## Supplementary tables for "Tissue-specific and circulatory immune signatures of mucosal inflammation in Crohn’s disease": ST4.xlsx (part 13 of 49)

### Sheet: Sheet1 (continued)
Gene name	Coefficient	logFC	Direction (FDR<0.05)	P.Value	adj.P.Val	Immune lineage	Cell type category	Cluster	Cluster composition
GALNT10	ses_cd	0.037183	ns	0.041674	0.194213	T/ILC	CD4+ T	CD4+ Treg Trm	TI-specific
ZNF641	ses_cd	-0.0402527	ns	0.0416742	0.194213	T/ILC	CD4+ T	CD4+ Treg Trm	TI-specific
SLC25A11	ses_cd	0.039585	ns	0.0416991	0.194231	T/ILC	CD4+ T	CD4+ Treg Trm	TI-specific
RSU1	ses_cd	0.0338717	ns	0.0417106	0.194231	T/ILC	CD4+ T	CD4+ Treg Trm	TI-specific
PPP3R1	ses_cd	0.0468588	ns	0.0418339	0.194707	T/ILC	CD4+ T	CD4+ Treg Trm	TI-specific
MT-ND6	ses_cd	0.0775667	ns	0.0418455	0.194707	T/ILC	CD4+ T	CD4+ Treg Trm	TI-specific
SPC25	ses_cd	0.150881	ns	0.0419151	0.194955	T/ILC	CD4+ T	CD4+ Treg Trm	TI-specific
PAM	ses_cd	0.0470916	ns	0.0419417	0.195003	T/ILC	CD4+ T	CD4+ Treg Trm	TI-specific
NAP1L1	ses_cd	-0.0306751	ns	0.0419715	0.195016	T/ILC	CD4+ T	CD4+ Treg Trm	TI-specific
IQCE	ses_cd	0.0628803	ns	0.0419872	0.195016	T/ILC	CD4+ T	CD4+ Treg Trm	TI-specific
MAL	ses_cd	-0.0922366	ns	0.0420013	0.195016	T/ILC	CD4+ T	CD4+ Treg Trm	TI-specific
ZDHHC15	ses_cd	-0.0787272	ns	0.04201	0.195016	T/ILC	CD4+ T	CD4+ Treg Trm	TI-specific
SNHG7	ses_cd	-0.0420149	ns	0.0420329	0.195046	T/ILC	CD4+ T	CD4+ Treg Trm	TI-specific
AC006213.3	ses_cd	-0.0665659	ns	0.0420873	0.195223	T/ILC	CD4+ T	CD4+ Treg Trm	TI-specific
MRPL4	ses_cd	0.0365005	ns	0.0421127	0.195265	T/ILC	CD4+ T	CD4+ Treg Trm	TI-specific
MCTP1	ses_cd	-0.138466	ns	0.0422213	0.195642	T/ILC	CD4+ T	CD4+ Treg Trm	TI-specific
CIP2A	ses_cd	0.0674906	ns	0.042246	0.195642	T/ILC	CD4+ T	CD4+ Treg Trm	TI-specific
LDLRAD4	ses_cd	0.0273399	ns	0.042261	0.195642	T/ILC	CD4+ T	CD4+ Treg Trm	TI-specific
XRCC1	ses_cd	-0.0426485	ns	0.042264	0.195642	T/ILC	CD4+ T	CD4+ Treg Trm	TI-specific
POPDC2	ses_cd	0.0843392	ns	0.0422761	0.195642	T/ILC	CD4+ T	CD4+ Treg Trm	TI-specific
LYRM2	ses_cd	-0.0301551	ns	0.0423874	0.196034	T/ILC	CD4+ T	CD4+ Treg Trm	TI-specific
LINC00662	ses_cd	-0.0530343	ns	0.0424007	0.196034	T/ILC	CD4+ T	CD4+ Treg Trm	TI-specific
SPOPL	ses_cd	0.0356953	ns	0.0424235	0.196034	T/ILC	CD4+ T	CD4+ Treg Trm	TI-specific
CEP70	ses_cd	-0.0880978	ns	0.0424388	0.196034	T/ILC	CD4+ T	CD4+ Treg Trm	TI-specific
KDELC2	ses_cd	0.0541668	ns	0.0424465	0.196034	T/ILC	CD4+ T	CD4+ Treg Trm	TI-specific
ZC3H3	ses_cd	0.0393773	ns	0.0424594	0.196034	T/ILC	CD4+ T	CD4+ Treg Trm	TI-specific
ATP6AP1L	ses_cd	-0.0813597	ns	0.0425665	0.196452	T/ILC	CD4+ T	CD4+ Treg Trm	TI-specific
PRIM1	ses_cd	-0.0371794	ns	0.0425843	0.196458	T/ILC	CD4+ T	CD4+ Treg Trm	TI-specific
FAM122B	ses_cd	0.0381613	ns	0.0426253	0.196571	T/ILC	CD4+ T	CD4+ Treg Trm	TI-specific
AP003392.4	ses_cd	-0.0684955	ns	0.0426665	0.196685	T/ILC	CD4+ T	CD4+ Treg Trm	TI-specific
AC099063.4	ses_cd	0.0591661	ns	0.0427273	0.196803	T/ILC	CD4+ T	CD4+ Treg Trm	TI-specific
AC011416.3	ses_cd	-0.0793807	ns	0.042767	0.196803	T/ILC	CD4+ T	CD4+ Treg Trm	TI-specific
GRIP1	ses_cd	-0.0720921	ns	0.0427703	0.196803	T/ILC	CD4+ T	CD4+ Treg Trm	TI-specific
THAP4	ses_cd	0.0516037	ns	0.0427734	0.196803	T/ILC	CD4+ T	CD4+ Treg Trm	TI-specific
EXOC7	ses_cd	-0.0353707	ns	0.0427746	0.196803	T/ILC	CD4+ T	CD4+ Treg Trm	TI-specific
INTS6L	ses_cd	-0.0423268	ns	0.0428247	0.196889	T/ILC	CD4+ T	CD4+ Treg Trm	TI-specific
RNPC3	ses_cd	-0.0309708	ns	0.0428494	0.196889	T/ILC	CD4+ T	CD4+ Treg Trm	TI-specific
RBM18	ses_cd	0.033396	ns	0.0428545	0.196889	T/ILC	CD4+ T	CD4+ Treg Trm	TI-specific
C3orf20	ses_cd	-0.0885924	ns	0.0428593	0.196889	T/ILC	CD4+ T	CD4+ Treg Trm	TI-specific
AC016727.1	ses_cd	-0.0433694	ns	0.042918	0.197082	T/ILC	CD4+ T	CD4+ Treg Trm	TI-specific
SNX27	ses_cd	0.0326032	ns	0.042936	0.197089	T/ILC	CD4+ T	CD4+ Treg Trm	TI-specific
ANKRD31	ses_cd	-0.0793401	ns	0.0429761	0.197197	T/ILC	CD4+ T	CD4+ Treg Trm	TI-specific
NAXE	ses_cd	0.0398856	ns	0.0431152	0.197759	T/ILC	CD4+ T	CD4+ Treg Trm	TI-specific
AC005332.7	ses_cd	-0.0582242	ns	0.0431333	0.197766	T/ILC	CD4+ T	CD4+ Treg Trm	TI-specific
TXNIP	ses_cd	-0.0444925	ns	0.043199	0.197991	T/ILC	CD4+ T	CD4+ Treg Trm	TI-specific
LHFPL2	ses_cd	-0.160258	ns	0.0432637	0.198198	T/ILC	CD4+ T	CD4+ Treg Trm	TI-specific
DPP4	ses_cd	0.124723	ns	0.0432796	0.198198	T/ILC	CD4+ T	CD4+ Treg Trm	TI-specific
TOLLIP	ses_cd	0.0411895	ns	0.0432968	0.198198	T/ILC	CD4+ T	CD4+ Treg Trm	TI-specific
ZFPM1	ses_cd	-0.0450681	ns	0.0433105	0.198198	T/ILC	CD4+ T	CD4+ Treg Trm	TI-specific
AP2M1	ses_cd	0.0339261	ns	0.0433935	0.198459	T/ILC	CD4+ T	CD4+ Treg Trm	TI-specific
PCCB	ses_cd	0.0589125	ns	0.0434009	0.198459	T/ILC	CD4+ T	CD4+ Treg Trm	TI-specific
AKAP8	ses_cd	-0.0335142	ns	0.0434185	0.198463	T/ILC	CD4+ T	CD4+ Treg Trm	TI-specific
SPATA2L	ses_cd	-0.0625784	ns	0.0434815	0.198675	T/ILC	CD4+ T	CD4+ Treg Trm	TI-specific
MSRB1	ses_cd	0.0564343	ns	0.0435135	0.198705	T/ILC	CD4+ T	CD4+ Treg Trm	TI-specific
UFC1	ses_cd	0.0293429	ns	0.0435214	0.198705	T/ILC	CD4+ T	CD4+ Treg Trm	TI-specific
PSMA4	ses_cd	0.0366323	ns	0.0436292	0.199121	T/ILC	CD4+ T	CD4+ Treg Trm	TI-specific
AP2S1	ses_cd	0.0348475	ns	0.0436738	0.199248	T/ILC	CD4+ T	CD4+ Treg Trm	TI-specific
BLK	ses_cd	-0.105479	ns	0.0437254	0.199342	T/ILC	CD4+ T	CD4+ Treg Trm	TI-specific
C4orf3	ses_cd	0.0297937	ns	0.0437279	0.199342	T/ILC	CD4+ T	CD4+ Treg Trm	TI-specific
GTF3C3	ses_cd	0.0370185	ns	0.0437637	0.199429	T/ILC	CD4+ T	CD4+ Treg Trm	TI-specific
AC108062.1	ses_cd	-0.0862714	ns	0.0437967	0.199503	T/ILC	CD4+ T	CD4+ Treg Trm	TI-specific
PCNX2	ses_cd	-0.0455666	ns	0.043834	0.199597	T/ILC	CD4+ T	CD4+ Treg Trm	TI-specific
C17orf67	ses_cd	-0.0488312	ns	0.0439324	0.199969	T/ILC	CD4+ T	CD4+ Treg Trm	TI-specific
ME2	ses_cd	-0.0271857	ns	0.0440175	0.20028	T/ILC	CD4+ T	CD4+ Treg Trm	TI-specific
COMMD7	ses_cd	0.0411265	ns	0.0440581	0.200335	T/ILC	CD4+ T	CD4+ Treg Trm	TI-specific
HLA-E	ses_cd	-0.032402	ns	0.0440632	0.200335	T/ILC	CD4+ T	CD4+ Treg Trm	TI-specific
AP006621.3	ses_cd	-0.0474755	ns	0.0442203	0.200972	T/ILC	CD4+ T	CD4+ Treg Trm	TI-specific
KTN1-AS1	ses_cd	-0.0926024	ns	0.0442758	0.201113	T/ILC	CD4+ T	CD4+ Treg Trm	TI-specific
NUDT16L1	ses_cd	-0.0340076	ns	0.0442851	0.201113	T/ILC	CD4+ T	CD4+ Treg Trm	TI-specific
ZNF253	ses_cd	-0.0454589	ns	0.0443371	0.201273	T/ILC	CD4+ T	CD4+ Treg Trm	TI-specific
COMMD4	ses_cd	0.043362	ns	0.0443644	0.20132	T/ILC	CD4+ T	CD4+ Treg Trm	TI-specific
EID2B	ses_cd	-0.0575048	ns	0.0444057	0.201431	T/ILC	CD4+ T	CD4+ Treg Trm	TI-specific
MAP2K3	ses_cd	0.037942	ns	0.0445098	0.201826	T/ILC	CD4+ T	CD4+ Treg Trm	TI-specific
GEMIN7	ses_cd	0.0619856	ns	0.04454	0.201887	T/ILC	CD4+ T	CD4+ Treg Trm	TI-specific
CASS4	ses_cd	0.054424	ns	0.0445682	0.201938	T/ILC	CD4+ T	CD4+ Treg Trm	TI-specific
TALDO1	ses_cd	0.0317026	ns	0.0446929	0.202426	T/ILC	CD4+ T	CD4+ Treg Trm	TI-specific
TMEM41B	ses_cd	-0.0317075	ns	0.0447452	0.202585	T/ILC	CD4+ T	CD4+ Treg Trm	TI-specific
AHDC1	ses_cd	0.0556738	ns	0.0447653	0.2026	T/ILC	CD4+ T	CD4+ Treg Trm	TI-specific
PHB	ses_cd	0.0464	ns	0.0447921	0.202644	T/ILC	CD4+ T	CD4+ Treg Trm	TI-specific
DNASE2	ses_cd	0.0344186	ns	0.0449579	0.203317	T/ILC	CD4+ T	CD4+ Treg Trm	TI-specific
MKNK1	ses_cd	0.0370943	ns	0.0450021	0.203439	T/ILC	CD4+ T	CD4+ Treg Trm	TI-specific
AL031280.1	ses_cd	-0.0985687	ns	0.0450313	0.203445	T/ILC	CD4+ T	CD4+ Treg Trm	TI-specific
RNF19B	ses_cd	0.0557919	ns	0.0450495	0.203445	T/ILC	CD4+ T	CD4+ Treg Trm	TI-specific
DGKA	ses_cd	-0.0453864	ns	0.0450545	0.203445	T/ILC	CD4+ T	CD4+ Treg Trm	TI-specific
TTLL3	ses_cd	-0.0594714	ns	0.045121	0.203668	T/ILC	CD4+ T	CD4+ Treg Trm	TI-specific
EPB41L5	ses_cd	-0.0945327	ns	0.0451943	0.203891	T/ILC	CD4+ T	CD4+ Treg Trm	TI-specific
CHST7	ses_cd	0.0472396	ns	0.0452045	0.203891	T/ILC	CD4+ T	CD4+ Treg Trm	TI-specific
MTERF2	ses_cd	0.0484832	ns	0.045296	0.204226	T/ILC	CD4+ T	CD4+ Treg Trm	TI-specific
LINC00663	ses_cd	-0.0840087	ns	0.0453423	0.204255	T/ILC	CD4+ T	CD4+ Treg Trm	TI-specific
LGALS9	ses_cd	0.0649478	ns	0.0453433	0.204255	T/ILC	CD4+ T	CD4+ Treg Trm	TI-specific
CEP295	ses_cd	-0.0348577	ns	0.0453537	0.204255	T/ILC	CD4+ T	CD4+ Treg Trm	TI-specific
KLHL3	ses_cd	-0.0596007	ns	0.045407	0.204417	T/ILC	CD4+ T	CD4+ Treg Trm	TI-specific
RABL2B	ses_cd	-0.0528783	ns	0.04544	0.204488	T/ILC	CD4+ T	CD4+ Treg Trm	TI-specific
NAMPT	ses_cd	0.0631084	ns	0.045471	0.204522	T/ILC	CD4+ T	CD4+ Treg Trm	TI-specific
VLDLR	ses_cd	0.107527	ns	0.0454818	0.204522	T/ILC	CD4+ T	CD4+ Treg Trm	TI-specific
EYS	ses_cd	-0.0660739	ns	0.0455258	0.204643	T/ILC	CD4+ T	CD4+ Treg Trm	TI-specific
NIPAL3	ses_cd	-0.031035	ns	0.0455559	0.204701	T/ILC	CD4+ T	CD4+ Treg Trm	TI-specific
GARNL3	ses_cd	-0.0965467	ns	0.0455845	0.204752	T/ILC	CD4+ T	CD4+ Treg Trm	TI-specific
C1QB	ses_cd	-0.125904	ns	0.0456775	0.205054	T/ILC	CD4+ T	CD4+ Treg Trm	TI-specific
AC069185.1	ses_cd	-0.0774894	ns	0.0457024	0.205054	T/ILC	CD4+ T	CD4+ Treg Trm	TI-specific
RELT	ses_cd	0.0696488	ns	0.0457172	0.205054	T/ILC	CD4+ T	CD4+ Treg Trm	TI-specific
ZNF432	ses_cd	-0.041805	ns	0.0457204	0.205054	T/ILC	CD4+ T	CD4+ Treg Trm	TI-specific
DCAF12	ses_cd	0.0373354	ns	0.0458005	0.205198	T/ILC	CD4+ T	CD4+ Treg Trm	TI-specific
ZSCAN29	ses_cd	-0.0531006	ns	0.0458006	0.205198	T/ILC	CD4+ T	CD4+ Treg Trm	TI-specific
MRPL41	ses_cd	0.0330043	ns	0.0458041	0.205198	T/ILC	CD4+ T	CD4+ Treg Trm	TI-specific
ACVR1C	ses_cd	-0.137646	ns	0.0458371	0.205268	T/ILC	CD4+ T	CD4+ Treg Trm	TI-specific
HS2ST1	ses_cd	-0.031005	ns	0.0458599	0.205293	T/ILC	CD4+ T	CD4+ Treg Trm	TI-specific
AL136962.1	ses_cd	-0.0989954	ns	0.0458812	0.205311	T/ILC	CD4+ T	CD4+ Treg Trm	TI-specific
SGSM1	ses_cd	-0.0790266	ns	0.0459121	0.205373	T/ILC	CD4+ T	CD4+ Treg Trm	TI-specific
CTTNBP2NL	ses_cd	0.137806	ns	0.0459568	0.205496	T/ILC	CD4+ T	CD4+ Treg Trm	TI-specific
SACM1L	ses_cd	0.0275926	ns	0.0460289	0.205741	T/ILC	CD4+ T	CD4+ Treg Trm	TI-specific
ACAA1	ses_cd	0.0440735	ns	0.0460824	0.205903	T/ILC	CD4+ T	CD4+ Treg Trm	TI-specific
SPN	ses_cd	-0.030845	ns	0.0461027	0.205912	T/ILC	CD4+ T	CD4+ Treg Trm	TI-specific
PSMB9	ses_cd	0.0415108	ns	0.0461191	0.205912	T/ILC	CD4+ T	CD4+ Treg Trm	TI-specific
PAPOLA	ses_cd	0.0252223	ns	0.0461441	0.205947	T/ILC	CD4+ T	CD4+ Treg Trm	TI-specific
CDKL3	ses_cd	-0.0425892	ns	0.0461764	0.205987	T/ILC	CD4+ T	CD4+ Treg Trm	TI-specific
ATXN7L3B	ses_cd	-0.0458847	ns	0.0461877	0.205987	T/ILC	CD4+ T	CD4+ Treg Trm	TI-specific
DBP	ses_cd	-0.0510335	ns	0.0462507	0.206191	T/ILC	CD4+ T	CD4+ Treg Trm	TI-specific
SERTAD3	ses_cd	-0.0525494	ns	0.0462708	0.206204	T/ILC	CD4+ T	CD4+ Treg Trm	TI-specific
PPFIBP1	ses_cd	-0.11284	ns	0.0462916	0.206219	T/ILC	CD4+ T	CD4+ Treg Trm	TI-specific
PDE7B	ses_cd	0.132235	ns	0.0463183	0.206261	T/ILC	CD4+ T	CD4+ Treg Trm	TI-specific
CDKN2AIPNL	ses_cd	0.0422173	ns	0.0463542	0.206344	T/ILC	CD4+ T	CD4+ Treg Trm	TI-specific
TSPOAP1	ses_cd	-0.0519387	ns	0.0464205	0.206562	T/ILC	CD4+ T	CD4+ Treg Trm	TI-specific
AL139289.2	ses_cd	-0.0868517	ns	0.0464387	0.206565	T/ILC	CD4+ T	CD4+ Treg Trm	TI-specific
WDR92	ses_cd	0.0495493	ns	0.0464814	0.206602	T/ILC	CD4+ T	CD4+ Treg Trm	TI-specific
STX1A	ses_cd	0.0926301	ns	0.0464815	0.206602	T/ILC	CD4+ T	CD4+ Treg Trm	TI-specific
HLA-DPA1	ses_cd	0.0798285	ns	0.0465913	0.207013	T/ILC	CD4+ T	CD4+ Treg Trm	TI-specific
N4BP2L1	ses_cd	0.0293089	ns	0.0466603	0.207242	T/ILC	CD4+ T	CD4+ Treg Trm	TI-specific
MMAB	ses_cd	-0.0454252	ns	0.0466889	0.207292	T/ILC	CD4+ T	CD4+ Treg Trm	TI-specific
ZNF623	ses_cd	-0.0397275	ns	0.0467081	0.2073	T/ILC	CD4+ T	CD4+ Treg Trm	TI-specific
QSER1	ses_cd	-0.0404707	ns	0.046739	0.20736	T/ILC	CD4+ T	CD4+ Treg Trm	TI-specific
SIK3	ses_cd	0.028715	ns	0.0468688	0.207719	T/ILC	CD4+ T	CD4+ Treg Trm	TI-specific
PSMD3	ses_cd	0.0422636	ns	0.0468723	0.207719	T/ILC	CD4+ T	CD4+ Treg Trm	TI-specific
RAP1A	ses_cd	0.0255204	ns	0.0468889	0.207719	T/ILC	CD4+ T	CD4+ Treg Trm	TI-specific
NUDT9	ses_cd	-0.0385381	ns	0.0468897	0.207719	T/ILC	CD4+ T	CD4+ Treg Trm	TI-specific
AP001267.1	ses_cd	-0.0753887	ns	0.0470505	0.208354	T/ILC	CD4+ T	CD4+ Treg Trm	TI-specific
PRDM2	ses_cd	0.0216869	ns	0.0470737	0.208379	T/ILC	CD4+ T	CD4+ Treg Trm	TI-specific
BAG5	ses_cd	-0.0341569	ns	0.0471822	0.208782	T/ILC	CD4+ T	CD4+ Treg Trm	TI-specific
F2R	ses_cd	-0.0900038	ns	0.0472699	0.209068	T/ILC	CD4+ T	CD4+ Treg Trm	TI-specific
SOCS4	ses_cd	0.0364795	ns	0.0472818	0.209068	T/ILC	CD4+ T	CD4+ Treg Trm	TI-specific
AC011092.2	ses_cd	-0.0883377	ns	0.0473918	0.209398	T/ILC	CD4+ T	CD4+ Treg Trm	TI-specific
ITPRIPL2	ses_cd	-0.090965	ns	0.047418	0.209398	T/ILC	CD4+ T	CD4+ Treg Trm	TI-specific
ELOF1	ses_cd	0.0408663	ns	0.0474257	0.209398	T/ILC	CD4+ T	CD4+ Treg Trm	TI-specific
AL355312.2	ses_cd	-0.0919981	ns	0.0474268	0.209398	T/ILC	CD4+ T	CD4+ Treg Trm	TI-specific
ARMC2	ses_cd	-0.0454252	ns	0.0475081	0.209602	T/ILC	CD4+ T	CD4+ Treg Trm	TI-specific
AP1G1	ses_cd	0.0250923	ns	0.0475081	0.209602	T/ILC	CD4+ T	CD4+ Treg Trm	TI-specific
ZADH2	ses_cd	0.0412004	ns	0.0476394	0.210035	T/ILC	CD4+ T	CD4+ Treg Trm	TI-specific
CSRP1	ses_cd	0.0482891	ns	0.0476416	0.210035	T/ILC	CD4+ T	CD4+ Treg Trm	TI-specific
ATF7IP2	ses_cd	0.0488657	ns	0.0476974	0.210139	T/ILC	CD4+ T	CD4+ Treg Trm	TI-specific
AC009690.2	ses_cd	-0.0442695	ns	0.047704	0.210139	T/ILC	CD4+ T	CD4+ Treg Trm	TI-specific
TAP2	ses_cd	0.0440228	ns	0.0477401	0.210139	T/ILC	CD4+ T	CD4+ Treg Trm	TI-specific
NKAP	ses_cd	-0.0333157	ns	0.0477415	0.210139	T/ILC	CD4+ T	CD4+ Treg Trm	TI-specific
AC008014.1	ses_cd	0.061199	ns	0.0477646	0.210139	T/ILC	CD4+ T	CD4+ Treg Trm	TI-specific
TUBB4B	ses_cd	0.0752605	ns	0.0477709	0.210139	T/ILC	CD4+ T	CD4+ Treg Trm	TI-specific
AL359265.3	ses_cd	-0.0637568	ns	0.0478902	0.210561	T/ILC	CD4+ T	CD4+ Treg Trm	TI-specific
GDF11	ses_cd	-0.0433236	ns	0.0479022	0.210561	T/ILC	CD4+ T	CD4+ Treg Trm	TI-specific
CAPZB	ses_cd	0.0195577	ns	0.0479286	0.210586	T/ILC	CD4+ T	CD4+ Treg Trm	TI-specific
DIAPH2-AS1	ses_cd	0.0577201	ns	0.0479551	0.210586	T/ILC	CD4+ T	CD4+ Treg Trm	TI-specific
NOTCH1	ses_cd	-0.0421222	ns	0.0479609	0.210586	T/ILC	CD4+ T	CD4+ Treg Trm	TI-specific
NF1	ses_cd	0.028291	ns	0.0480581	0.210743	T/ILC	CD4+ T	CD4+ Treg Trm	TI-specific
TRPS1	ses_cd	0.0347078	ns	0.0480582	0.210743	T/ILC	CD4+ T	CD4+ Treg Trm	TI-specific
PEX10	ses_cd	-0.0549257	ns	0.048062	0.210743	T/ILC	CD4+ T	CD4+ Treg Trm	TI-specific
PPIG	ses_cd	-0.0204719	ns	0.0480673	0.210743	T/ILC	CD4+ T	CD4+ Treg Trm	TI-specific
ZNF791	ses_cd	-0.0271605	ns	0.048164	0.211089	T/ILC	CD4+ T	CD4+ Treg Trm	TI-specific
TGOLN2	ses_cd	-0.0273855	ns	0.0481898	0.211125	T/ILC	CD4+ T	CD4+ Treg Trm	TI-specific
SMS	ses_cd	0.0534138	ns	0.0482143	0.211125	T/ILC	CD4+ T	CD4+ Treg Trm	TI-specific
RAB22A	ses_cd	0.0252918	ns	0.0482252	0.211125	T/ILC	CD4+ T	CD4+ Treg Trm	TI-specific
NAA20	ses_cd	0.0304158	ns	0.0483237	0.211462	T/ILC	CD4+ T	CD4+ Treg Trm	TI-specific
SQOR	ses_cd	0.056947	ns	0.0483382	0.211462	T/ILC	CD4+ T	CD4+ Treg Trm	TI-specific
KRCC1	ses_cd	-0.0257188	ns	0.0483553	0.211462	T/ILC	CD4+ T	CD4+ Treg Trm	TI-specific
ADIPOR1	ses_cd	0.0370774	ns	0.048423	0.21168	T/ILC	CD4+ T	CD4+ Treg Trm	TI-specific
IZUMO4	ses_cd	0.0673686	ns	0.0484838	0.211836	T/ILC	CD4+ T	CD4+ Treg Trm	TI-specific
TIMM13	ses_cd	0.0644604	ns	0.0484967	0.211836	T/ILC	CD4+ T	CD4+ Treg Trm	TI-specific
CRIM1	ses_cd	-0.0774568	ns	0.048512	0.211836	T/ILC	CD4+ T	CD4+ Treg Trm	TI-specific
DHFR2	ses_cd	-0.0548264	ns	0.0485737	0.211976	T/ILC	CD4+ T	CD4+ Treg Trm	TI-specific
TYSND1	ses_cd	-0.0513303	ns	0.0485797	0.211976	T/ILC	CD4+ T	CD4+ Treg Trm	TI-specific
OCIAD1-AS1	ses_cd	-0.0781632	ns	0.0486535	0.212158	T/ILC	CD4+ T	CD4+ Treg Trm	TI-specific
BMPR2	ses_cd	-0.036368	ns	0.048657	0.212158	T/ILC	CD4+ T	CD4+ Treg Trm	TI-specific
FCMR	ses_cd	-0.0297074	ns	0.0486852	0.212203	T/ILC	CD4+ T	CD4+ Treg Trm	TI-specific
PXK	ses_cd	0.0375114	ns	0.0487929	0.212595	T/ILC	CD4+ T	CD4+ Treg Trm	TI-specific
VPS33A	ses_cd	-0.0456012	ns	0.0488178	0.212626	T/ILC	CD4+ T	CD4+ Treg Trm	TI-specific
B3GALT2	ses_cd	0.0847602	ns	0.048907	0.212932	T/ILC	CD4+ T	CD4+ Treg Trm	TI-specific
FBL	ses_cd	-0.0326619	ns	0.0489239	0.212932	T/ILC	CD4+ T	CD4+ Treg Trm	TI-specific
SLC38A5	ses_cd	0.0808912	ns	0.0489738	0.213072	T/ILC	CD4+ T	CD4+ Treg Trm	TI-specific
SERTAD2	ses_cd	-0.0304865	ns	0.0490106	0.213154	T/ILC	CD4+ T	CD4+ Treg Trm	TI-specific
PGGHG	ses_cd	-0.0652501	ns	0.0490367	0.21319	T/ILC	CD4+ T	CD4+ Treg Trm	TI-specific
RP9	ses_cd	-0.0410313	ns	0.0490861	0.213261	T/ILC	CD4+ T	CD4+ Treg Trm	TI-specific
FCHSD2	ses_cd	-0.0356783	ns	0.0490889	0.213261	T/ILC	CD4+ T	CD4+ Treg Trm	TI-specific
SUSD4	ses_cd	0.11946	ns	0.0491573	0.21348	T/ILC	CD4+ T	CD4+ Treg Trm	TI-specific
POMGNT1	ses_cd	-0.0514091	ns	0.0491908	0.213548	T/ILC	CD4+ T	CD4+ Treg Trm	TI-specific
C4orf19	ses_cd	0.184721	ns	0.0492615	0.213778	T/ILC	CD4+ T	CD4+ Treg Trm	TI-specific
THOC7	ses_cd	0.0307166	ns	0.049355	0.214011	T/ILC	CD4+ T	CD4+ Treg Trm	TI-specific
TEN1	ses_cd	0.0590594	ns	0.0493561	0.214011	T/ILC	CD4+ T	CD4+ Treg Trm	TI-specific
UTP14C	ses_cd	-0.0540199	ns	0.0493692	0.214011	T/ILC	CD4+ T	CD4+ Treg Trm	TI-specific
COX10	ses_cd	0.0376282	ns	0.0494161	0.214133	T/ILC	CD4+ T	CD4+ Treg Trm	TI-specific
IGIP	ses_cd	-0.070527	ns	0.0494333	0.214133	T/ILC	CD4+ T	CD4+ Treg Trm	TI-specific
MAGI1	ses_cd	0.17246	ns	0.049458	0.214162	T/ILC	CD4+ T	CD4+ Treg Trm	TI-specific
HDDC3	ses_cd	0.040993	ns	0.0495009	0.21427	T/ILC	CD4+ T	CD4+ Treg Trm	TI-specific
ANAPC10	ses_cd	0.0317892	ns	0.04959	0.214578	T/ILC	CD4+ T	CD4+ Treg Trm	TI-specific
MPHOSPH9	ses_cd	0.028824	ns	0.0496919	0.214869	T/ILC	CD4+ T	CD4+ Treg Trm	TI-specific
ARFIP2	ses_cd	0.0582197	ns	0.0496988	0.214869	T/ILC	CD4+ T	CD4+ Treg Trm	TI-specific
SFI1	ses_cd	-0.0346678	ns	0.0497114	0.214869	T/ILC	CD4+ T	CD4+ Treg Trm	TI-specific
TAF13	ses_cd	0.0435907	ns	0.049805	0.215196	T/ILC	CD4+ T	CD4+ Treg Trm	TI-specific
ATP6V1F	ses_cd	0.0343672	ns	0.0498712	0.215404	T/ILC	CD4+ T	CD4+ Treg Trm	TI-specific
MAPKAPK5-AS1	ses_cd	-0.0349022	ns	0.0500218	0.215976	T/ILC	CD4+ T	CD4+ Treg Trm	TI-specific
YWHAE	ses_cd	0.0269433	ns	0.0500443	0.215995	T/ILC	CD4+ T	CD4+ Treg Trm	TI-specific
NMNAT3	ses_cd	-0.102387	ns	0.0500975	0.216146	T/ILC	CD4+ T	CD4+ Treg Trm	TI-specific
ZNF85	ses_cd	-0.042491	ns	0.0501252	0.216188	T/ILC	CD4+ T	CD4+ Treg Trm	TI-specific
FAM122C	ses_cd	0.0376352	ns	0.0501487	0.216211	T/ILC	CD4+ T	CD4+ Treg Trm	TI-specific
TCTEX1D2	ses_cd	0.0637504	ns	0.0502716	0.216579	T/ILC	CD4+ T	CD4+ Treg Trm	TI-specific
USF1	ses_cd	-0.0451772	ns	0.0502724	0.216579	T/ILC	CD4+ T	CD4+ Treg Trm	TI-specific
TXNL4A	ses_cd	0.0262761	ns	0.0502886	0.216579	T/ILC	CD4+ T	CD4+ Treg Trm	TI-specific
NCAPD2	ses_cd	0.0403526	ns	0.0504264	0.217094	T/ILC	CD4+ T	CD4+ Treg Trm	TI-specific
RNF168	ses_cd	-0.0278014	ns	0.0504847	0.217188	T/ILC	CD4+ T	CD4+ Treg Trm	TI-specific
PAFAH1B1	ses_cd	0.0209972	ns	0.0504886	0.217188	T/ILC	CD4+ T	CD4+ Treg Trm	TI-specific
KLF2	ses_cd	0.0774923	ns	0.0505029	0.217188	T/ILC	CD4+ T	CD4+ Treg Trm	TI-specific
UBE2F-SCLY	ses_cd	0.0700247	ns	0.0505494	0.217309	T/ILC	CD4+ T	CD4+ Treg Trm	TI-specific
NABP1	ses_cd	0.0350445	ns	0.0506029	0.217348	T/ILC	CD4+ T	CD4+ Treg Trm	TI-specific
HNRNPH2	ses_cd	0.0377366	ns	0.0506092	0.217348	T/ILC	CD4+ T	CD4+ Treg Trm	TI-specific
AC008741.2	ses_cd	-0.0502463	ns	0.0506206	0.217348	T/ILC	CD4+ T	CD4+ Treg Trm	TI-specific
AL121900.1	ses_cd	-0.0795355	ns	0.0506312	0.217348	T/ILC	CD4+ T	CD4+ Treg Trm	TI-specific
MARCKSL1	ses_cd	-0.0803605	ns	0.0506608	0.217396	T/ILC	CD4+ T	CD4+ Treg Trm	TI-specific
SLC39A11	ses_cd	0.0438016	ns	0.0507688	0.217709	T/ILC	CD4+ T	CD4+ Treg Trm	TI-specific
ZBTB8OS	ses_cd	0.0242726	ns	0.0507702	0.217709	T/ILC	CD4+ T	CD4+ Treg Trm	TI-specific
MRPL30	ses_cd	0.0516448	ns	0.050851	0.217977	T/ILC	CD4+ T	CD4+ Treg Trm	TI-specific
MB21D2	ses_cd	0.131676	ns	0.0509422	0.218251	T/ILC	CD4+ T	CD4+ Treg Trm	TI-specific
TRIM26	ses_cd	0.0288045	ns	0.050966	0.218251	T/ILC	CD4+ T	CD4+ Treg Trm	TI-specific
CORO1A	ses_cd	0.032081	ns	0.050985	0.218251	T/ILC	CD4+ T	CD4+ Treg Trm	TI-specific
ZNF808	ses_cd	-0.0306957	ns	0.0510002	0.218251	T/ILC	CD4+ T	CD4+ Treg Trm	TI-specific
SNRK	ses_cd	-0.0280765	ns	0.0510065	0.218251	T/ILC	CD4+ T	CD4+ Treg Trm	TI-specific
AC004865.2	ses_cd	-0.0662715	ns	0.0510476	0.218349	T/ILC	CD4+ T	CD4+ Treg Trm	TI-specific
BRCA2	ses_cd	0.0630505	ns	0.0510808	0.21837	T/ILC	CD4+ T	CD4+ Treg Trm	TI-specific
IGSF6	ses_cd	-0.0827783	ns	0.0510891	0.21837	T/ILC	CD4+ T	CD4+ Treg Trm	TI-specific
OLFM2	ses_cd	0.0443606	ns	0.0511303	0.218468	T/ILC	CD4+ T	CD4+ Treg Trm	TI-specific
PREB	ses_cd	0.0568714	ns	0.0511541	0.218491	T/ILC	CD4+ T	CD4+ Treg Trm	TI-specific
EXTL3	ses_cd	0.0500446	ns	0.0512686	0.218901	T/ILC	CD4+ T	CD4+ Treg Trm	TI-specific
ZKSCAN1	ses_cd	-0.0326651	ns	0.0512933	0.218928	T/ILC	CD4+ T	CD4+ Treg Trm	TI-specific
ARSK	ses_cd	-0.0557081	ns	0.0515486	0.219939	T/ILC	CD4+ T	CD4+ Treg Trm	TI-specific
ARSB	ses_cd	0.0416585	ns	0.0515853	0.220017	T/ILC	CD4+ T	CD4+ Treg Trm	TI-specific
SESN2	ses_cd	0.0726061	ns	0.0516063	0.220028	T/ILC	CD4+ T	CD4+ Treg Trm	TI-specific
PRSS21	ses_cd	-0.0997342	ns	0.0516253	0.220031	T/ILC	CD4+ T	CD4+ Treg Trm	TI-specific
ASB2	ses_cd	0.0448354	ns	0.0516549	0.220078	T/ILC	CD4+ T	CD4+ Treg Trm	TI-specific
CD3D	ses_cd	0.0307236	ns	0.0517064	0.220181	T/ILC	CD4+ T	CD4+ Treg Trm	TI-specific
YWHAG	ses_cd	0.0328712	ns	0.051716	0.220181	T/ILC	CD4+ T	CD4+ Treg Trm	TI-specific
RRS1	ses_cd	0.0550105	ns	0.0517515	0.22025	T/ILC	CD4+ T	CD4+ Treg Trm	TI-specific
FOXM1	ses_cd	0.0954933	ns	0.0517692	0.22025	T/ILC	CD4+ T	CD4+ Treg Trm	TI-specific
PRR5-ARHGAP8	ses_cd	0.0946655	ns	0.051795	0.220281	T/ILC	CD4+ T	CD4+ Treg Trm	TI-specific
APRT	ses_cd	0.0294514	ns	0.051849	0.220335	T/ILC	CD4+ T	CD4+ Treg Trm	TI-specific
MOB1A	ses_cd	0.02555	ns	0.0518605	0.220335	T/ILC	CD4+ T	CD4+ Treg Trm	TI-specific
CNKSR2	ses_cd	-0.0693605	ns	0.051863	0.220335	T/ILC	CD4+ T	CD4+ Treg Trm	TI-specific
ARID3A	ses_cd	0.0625081	ns	0.0519141	0.220396	T/ILC	CD4+ T	CD4+ Treg Trm	TI-specific
AC099850.1	ses_cd	-0.0687344	ns	0.0519291	0.220396	T/ILC	CD4+ T	CD4+ Treg Trm	TI-specific
MPP6	ses_cd	-0.0713273	ns	0.0519519	0.220396	T/ILC	CD4+ T	CD4+ Treg Trm	TI-specific
TBC1D15	ses_cd	0.0245785	ns	0.0519691	0.220396	T/ILC	CD4+ T	CD4+ Treg Trm	TI-specific
NR1H3	ses_cd	-0.0693431	ns	0.0519773	0.220396	T/ILC	CD4+ T	CD4+ Treg Trm	TI-specific
IRF1	ses_cd	0.0404363	ns	0.0519937	0.220396	T/ILC	CD4+ T	CD4+ Treg Trm	TI-specific
ITM2C	ses_cd	-0.0729837	ns	0.0520084	0.220396	T/ILC	CD4+ T	CD4+ Treg Trm	TI-specific
MEF2D	ses_cd	0.0306509	ns	0.0520253	0.220396	T/ILC	CD4+ T	CD4+ Treg Trm	TI-specific
ARL17B	ses_cd	-0.142302	ns	0.0520888	0.220568	T/ILC	CD4+ T	CD4+ Treg Trm	TI-specific
MTRNR2L12	ses_cd	0.120795	ns	0.0521063	0.220568	T/ILC	CD4+ T	CD4+ Treg Trm	TI-specific
AC008781.2	ses_cd	0.0727928	ns	0.0521313	0.220568	T/ILC	CD4+ T	CD4+ Treg Trm	TI-specific
PYCARD	ses_cd	0.0622192	ns	0.0521399	0.220568	T/ILC	CD4+ T	CD4+ Treg Trm	TI-specific
DOPEY2	ses_cd	0.0769271	ns	0.052199	0.220665	T/ILC	CD4+ T	CD4+ Treg Trm	TI-specific
ARL6IP6	ses_cd	0.028927	ns	0.0521998	0.220665	T/ILC	CD4+ T	CD4+ Treg Trm	TI-specific
WASHC3	ses_cd	0.0275125	ns	0.0522281	0.220695	T/ILC	CD4+ T	CD4+ Treg Trm	TI-specific
TGFB1	ses_cd	0.040405	ns	0.0522441	0.220695	T/ILC	CD4+ T	CD4+ Treg Trm	TI-specific
MREG	ses_cd	0.0639917	ns	0.052343	0.220961	T/ILC	CD4+ T	CD4+ Treg Trm	TI-specific
NEK5	ses_cd	-0.0619647	ns	0.0523581	0.220961	T/ILC	CD4+ T	CD4+ Treg Trm	TI-specific
PSMA3	ses_cd	0.0233134	ns	0.0523626	0.220961	T/ILC	CD4+ T	CD4+ Treg Trm	TI-specific
ZNF395	ses_cd	-0.0717867	ns	0.0523837	0.220972	T/ILC	CD4+ T	CD4+ Treg Trm	TI-specific
MARCKS	ses_cd	-0.0905589	ns	0.0524176	0.221037	T/ILC	CD4+ T	CD4+ Treg Trm	TI-specific
VDAC3	ses_cd	0.0344246	ns	0.052461	0.221128	T/ILC	CD4+ T	CD4+ Treg Trm	TI-specific
SERBP1	ses_cd	0.0307065	ns	0.0524765	0.221128	T/ILC	CD4+ T	CD4+ Treg Trm	TI-specific
CALCOCO2	ses_cd	0.0386194	ns	0.052526	0.221259	T/ILC	CD4+ T	CD4+ Treg Trm	TI-specific
C20orf194	ses_cd	0.0620325	ns	0.0525972	0.221481	T/ILC	CD4+ T	CD4+ Treg Trm	TI-specific
AC138627.1	ses_cd	-0.0654346	ns	0.0526601	0.221667	T/ILC	CD4+ T	CD4+ Treg Trm	TI-specific
PKD1L3	ses_cd	-0.0808457	ns	0.0527085	0.221792	T/ILC	CD4+ T	CD4+ Treg Trm	TI-specific
LYAR	ses_cd	0.0465135	ns	0.0527676	0.221895	T/ILC	CD4+ T	CD4+ Treg Trm	TI-specific
GABARAP	ses_cd	0.0537717	ns	0.0527701	0.221895	T/ILC	CD4+ T	CD4+ Treg Trm	TI-specific
RASGRP4	ses_cd	0.0875447	ns	0.0528562	0.222179	T/ILC	CD4+ T	CD4+ Treg Trm	TI-specific
MZF1	ses_cd	-0.0417555	ns	0.0529739	0.222577	T/ILC	CD4+ T	CD4+ Treg Trm	TI-specific
ZNF236-DT	ses_cd	-0.0398896	ns	0.0529884	0.222577	T/ILC	CD4+ T	CD4+ Treg Trm	TI-specific
PPP1R3B	ses_cd	0.0566809	ns	0.0530379	0.222658	T/ILC	CD4+ T	CD4+ Treg Trm	TI-specific
AL645465.1	ses_cd	-0.0344391	ns	0.0530449	0.222658	T/ILC	CD4+ T	CD4+ Treg Trm	TI-specific
PTPMT1	ses_cd	0.0528269	ns	0.0530919	0.222777	T/ILC	CD4+ T	CD4+ Treg Trm	TI-specific
SELENON	ses_cd	-0.0568693	ns	0.0532238	0.223177	T/ILC	CD4+ T	CD4+ Treg Trm	TI-specific
ALOX12	ses_cd	-0.0635569	ns	0.0532406	0.223177	T/ILC	CD4+ T	CD4+ Treg Trm	TI-specific
MACC1	ses_cd	0.145524	ns	0.0532435	0.223177	T/ILC	CD4+ T	CD4+ Treg Trm	TI-specific
PKIG	ses_cd	0.0720993	ns	0.0532749	0.22323	T/ILC	CD4+ T	CD4+ Treg Trm	TI-specific
GIN1	ses_cd	-0.0396766	ns	0.0533136	0.223314	T/ILC	CD4+ T	CD4+ Treg Trm	TI-specific
AC027097.1	ses_cd	0.0498198	ns	0.0534378	0.223734	T/ILC	CD4+ T	CD4+ Treg Trm	TI-specific
SLC35D2	ses_cd	0.0540339	ns	0.0534514	0.223734	T/ILC	CD4+ T	CD4+ Treg Trm	TI-specific
PPP1R15A	ses_cd	0.0517921	ns	0.0535094	0.223837	T/ILC	CD4+ T	CD4+ Treg Trm	TI-specific
AC090948.1	ses_cd	-0.0759614	ns	0.0535136	0.223837	T/ILC	CD4+ T	CD4+ Treg Trm	TI-specific
FNIP2	ses_cd	0.0712845	ns	0.0535938	0.224056	T/ILC	CD4+ T	CD4+ Treg Trm	TI-specific
PPP1R3D	ses_cd	-0.0536106	ns	0.0536036	0.224056	T/ILC	CD4+ T	CD4+ Treg Trm	TI-specific
SSR4	ses_cd	-0.048555	ns	0.0536369	0.224117	T/ILC	CD4+ T	CD4+ Treg Trm	TI-specific
GIPC1	ses_cd	0.0516954	ns	0.0537023	0.224311	T/ILC	CD4+ T	CD4+ Treg Trm	TI-specific
ACADS	ses_cd	0.147721	ns	0.0539906	0.225437	T/ILC	CD4+ T	CD4+ Treg Trm	TI-specific
PSME3	ses_cd	0.0438871	ns	0.0540665	0.225675	T/ILC	CD4+ T	CD4+ Treg Trm	TI-specific
MVP	ses_cd	0.0706875	ns	0.0541361	0.225886	T/ILC	CD4+ T	CD4+ Treg Trm	TI-specific
TTC3-AS1	ses_cd	-0.0707954	ns	0.054199	0.226069	T/ILC	CD4+ T	CD4+ Treg Trm	TI-specific
DYNLL1	ses_cd	0.0354787	ns	0.0543268	0.226523	T/ILC	CD4+ T	CD4+ Treg Trm	TI-specific
CAPN1	ses_cd	0.0394793	ns	0.0543549	0.226561	T/ILC	CD4+ T	CD4+ Treg Trm	TI-specific
AC007114.2	ses_cd	-0.0808457	ns	0.0544268	0.226782	T/ILC	CD4+ T	CD4+ Treg Trm	TI-specific
SOCS7	ses_cd	-0.0453106	ns	0.0545228	0.227102	T/ILC	CD4+ T	CD4+ Treg Trm	TI-specific
CNP	ses_cd	0.0517388	ns	0.0545897	0.227301	T/ILC	CD4+ T	CD4+ Treg Trm	TI-specific
PSMC3IP	ses_cd	0.083002	ns	0.0546624	0.22743	T/ILC	CD4+ T	CD4+ Treg Trm	TI-specific
EXOSC9	ses_cd	0.0363596	ns	0.0546832	0.22743	T/ILC	CD4+ T	CD4+ Treg Trm	TI-specific
MRPL34	ses_cd	0.0308753	ns	0.0547026	0.22743	T/ILC	CD4+ T	CD4+ Treg Trm	TI-specific
URB1-AS1	ses_cd	-0.0832314	ns	0.0547152	0.22743	T/ILC	CD4+ T	CD4+ Treg Trm	TI-specific
MRPL14	ses_cd	0.0397646	ns	0.054716	0.22743	T/ILC	CD4+ T	CD4+ Treg Trm	TI-specific
MOSPD1	ses_cd	0.0453924	ns	0.0548084	0.227684	T/ILC	CD4+ T	CD4+ Treg Trm	TI-specific
ERO1B	ses_cd	-0.0377895	ns	0.0548154	0.227684	T/ILC	CD4+ T	CD4+ Treg Trm	TI-specific
RBM3	ses_cd	0.0332504	ns	0.0548535	0.2277	T/ILC	CD4+ T	CD4+ Treg Trm	TI-specific
HLA-C	ses_cd	0.035716	ns	0.0548574	0.2277	T/ILC	CD4+ T	CD4+ Treg Trm	TI-specific
ZNF473	ses_cd	-0.057209	ns	0.0549017	0.227805	T/ILC	CD4+ T	CD4+ Treg Trm	TI-specific
FKBP5	ses_cd	-0.0742953	ns	0.0550525	0.228351	T/ILC	CD4+ T	CD4+ Treg Trm	TI-specific
CCDC130	ses_cd	-0.0314178	ns	0.0551157	0.228534	T/ILC	CD4+ T	CD4+ Treg Trm	TI-specific
KANK1	ses_cd	-0.137405	ns	0.0551554	0.228615	T/ILC	CD4+ T	CD4+ Treg Trm	TI-specific
SEC22B	ses_cd	0.0305936	ns	0.0551738	0.228615	T/ILC	CD4+ T	CD4+ Treg Trm	TI-specific
RBM45	ses_cd	0.0400932	ns	0.0551931	0.228616	T/ILC	CD4+ T	CD4+ Treg Trm	TI-specific
LINS1	ses_cd	0.0342817	ns	0.0553575	0.229001	T/ILC	CD4+ T	CD4+ Treg Trm	TI-specific
MAGOHB	ses_cd	0.0373246	ns	0.0553613	0.229001	T/ILC	CD4+ T	CD4+ Treg Trm	TI-specific
SAP30	ses_cd	0.0661523	ns	0.0553809	0.229001	T/ILC	CD4+ T	CD4+ Treg Trm	TI-specific
DUSP2	ses_cd	0.0651977	ns	0.0553839	0.229001	T/ILC	CD4+ T	CD4+ Treg Trm	TI-specific
GRAMD2B	ses_cd	0.113836	ns	0.0553901	0.229001	T/ILC	CD4+ T	CD4+ Treg Trm	TI-specific
AC100861.2	ses_cd	-0.0585664	ns	0.0554013	0.229001	T/ILC	CD4+ T	CD4+ Treg Trm	TI-specific
ATP5F1B	ses_cd	0.067737	ns	0.0554316	0.229038	T/ILC	CD4+ T	CD4+ Treg Trm	TI-specific
CEP57L1	ses_cd	0.0441007	ns	0.0554487	0.229038	T/ILC	CD4+ T	CD4+ Treg Trm	TI-specific
AIF1	ses_cd	-0.0985302	ns	0.0555186	0.229248	T/ILC	CD4+ T	CD4+ Treg Trm	TI-specific
GPR65	ses_cd	0.0511293	ns	0.0555757	0.229404	T/ILC	CD4+ T	CD4+ Treg Trm	TI-specific
CTIF	ses_cd	0.0696162	ns	0.0556022	0.229412	T/ILC	CD4+ T	CD4+ Treg Trm	TI-specific
ANGEL1	ses_cd	-0.0455227	ns	0.0556347	0.229412	T/ILC	CD4+ T	CD4+ Treg Trm	TI-specific
CDH4	ses_cd	0.134418	ns	0.0556411	0.229412	T/ILC	CD4+ T	CD4+ Treg Trm	TI-specific
TEDC1	ses_cd	0.0821304	ns	0.0556547	0.229412	T/ILC	CD4+ T	CD4+ Treg Trm	TI-specific
AC008937.2	ses_cd	0.053844	ns	0.0557444	0.229702	T/ILC	CD4+ T	CD4+ Treg Trm	TI-specific
SVIP	ses_cd	-0.0364869	ns	0.0557934	0.229825	T/ILC	CD4+ T	CD4+ Treg Trm	TI-specific
AC104078.1	ses_cd	-0.0796455	ns	0.0558504	0.22998	T/ILC	CD4+ T	CD4+ Treg Trm	TI-specific
ZNF7	ses_cd	-0.0386283	ns	0.0559639	0.230368	T/ILC	CD4+ T	CD4+ Treg Trm	TI-specific
QKI	ses_cd	0.032348	ns	0.0560064	0.23045	T/ILC	CD4+ T	CD4+ Treg Trm	TI-specific
FRMD3	ses_cd	0.154245	ns	0.0560224	0.23045	T/ILC	CD4+ T	CD4+ Treg Trm	TI-specific
SLC4A10	ses_cd	0.135328	ns	0.0560687	0.230545	T/ILC	CD4+ T	CD4+ Treg Trm	TI-specific
GIMAP2	ses_cd	-0.0341363	ns	0.0560892	0.230545	T/ILC	CD4+ T	CD4+ Treg Trm	TI-specific
WDFY2	ses_cd	0.0321028	ns	0.0561037	0.230545	T/ILC	CD4+ T	CD4+ Treg Trm	TI-specific
NR3C1	ses_cd	-0.0300845	ns	0.0561517	0.230663	T/ILC	CD4+ T	CD4+ Treg Trm	TI-specific
POLR2L	ses_cd	0.0354705	ns	0.056179	0.230696	T/ILC	CD4+ T	CD4+ Treg Trm	TI-specific
CHMP7	ses_cd	-0.0386445	ns	0.0562295	0.23071	T/ILC	CD4+ T	CD4+ Treg Trm	TI-specific
SIRT6	ses_cd	0.0436621	ns	0.0562375	0.23071	T/ILC	CD4+ T	CD4+ Treg Trm	TI-specific
ARL15	ses_cd	0.030409	ns	0.0562422	0.23071	T/ILC	CD4+ T	CD4+ Treg Trm	TI-specific
ARMC6	ses_cd	0.0512765	ns	0.0562598	0.23071	T/ILC	CD4+ T	CD4+ Treg Trm	TI-specific
NCF1	ses_cd	-0.0436324	ns	0.056287	0.230742	T/ILC	CD4+ T	CD4+ Treg Trm	TI-specific
PARP16	ses_cd	-0.0400832	ns	0.0563377	0.23087	T/ILC	CD4+ T	CD4+ Treg Trm	TI-specific
KCNMB3	ses_cd	-0.0747039	ns	0.0565022	0.231465	T/ILC	CD4+ T	CD4+ Treg Trm	TI-specific
SNRNP25	ses_cd	0.0545629	ns	0.0565623	0.231618	T/ILC	CD4+ T	CD4+ Treg Trm	TI-specific
COG8-1	ses_cd	-0.0715749	ns	0.0565785	0.231618	T/ILC	CD4+ T	CD4+ Treg Trm	TI-specific
AC005304.3	ses_cd	0.0689293	ns	0.0566244	0.231726	T/ILC	CD4+ T	CD4+ Treg Trm	TI-specific
SLFN11	ses_cd	0.0651017	ns	0.0566989	0.231952	T/ILC	CD4+ T	CD4+ Treg Trm	TI-specific
DNAH8	ses_cd	0.0857299	ns	0.0567238	0.231974	T/ILC	CD4+ T	CD4+ Treg Trm	TI-specific
TTC4	ses_cd	0.0772664	ns	0.0567565	0.232028	T/ILC	CD4+ T	CD4+ Treg Trm	TI-specific
SLK	ses_cd	0.0299129	ns	0.0567951	0.232094	T/ILC	CD4+ T	CD4+ Treg Trm	TI-specific
STX10	ses_cd	0.0358768	ns	0.056828	0.232094	T/ILC	CD4+ T	CD4+ Treg Trm	TI-specific
NDUFA7	ses_cd	0.0685474	ns	0.0568311	0.232094	T/ILC	CD4+ T	CD4+ Treg Trm	TI-specific
ZNF836	ses_cd	-0.0382835	ns	0.0568514	0.232098	T/ILC	CD4+ T	CD4+ Treg Trm	TI-specific
TIPARP	ses_cd	0.0356992	ns	0.0569207	0.232184	T/ILC	CD4+ T	CD4+ Treg Trm	TI-specific
SRP19	ses_cd	0.025455	ns	0.0569297	0.232184	T/ILC	CD4+ T	CD4+ Treg Trm	TI-specific
MKNK2	ses_cd	0.0310341	ns	0.056931	0.232184	T/ILC	CD4+ T	CD4+ Treg Trm	TI-specific
MSRB2	ses_cd	0.0530986	ns	0.0570191	0.232286	T/ILC	CD4+ T	CD4+ Treg Trm	TI-specific
LUC7L3	ses_cd	-0.0209933	ns	0.0570198	0.232286	T/ILC	CD4+ T	CD4+ Treg Trm	TI-specific
RASSF5	ses_cd	0.0258944	ns	0.0570239	0.232286	T/ILC	CD4+ T	CD4+ Treg Trm	TI-specific
CUEDC2	ses_cd	0.0408317	ns	0.057041	0.232286	T/ILC	CD4+ T	CD4+ Treg Trm	TI-specific
LINC01550	ses_cd	-0.0421255	ns	0.0570533	0.232286	T/ILC	CD4+ T	CD4+ Treg Trm	TI-specific
KIFC1	ses_cd	0.129361	ns	0.057085	0.232316	T/ILC	CD4+ T	CD4+ Treg Trm	TI-specific
MARCH2	ses_cd	0.0437686	ns	0.0570997	0.232316	T/ILC	CD4+ T	CD4+ Treg Trm	TI-specific
AC105402.3	ses_cd	0.245343	ns	0.0572009	0.232648	T/ILC	CD4+ T	CD4+ Treg Trm	TI-specific
COX7B	ses_cd	0.0481459	ns	0.0572655	0.232832	T/ILC	CD4+ T	CD4+ Treg Trm	TI-specific
BASP1	ses_cd	0.0741491	ns	0.0573152	0.232885	T/ILC	CD4+ T	CD4+ Treg Trm	TI-specific
CLDND1	ses_cd	0.0453928	ns	0.0573176	0.232885	T/ILC	CD4+ T	CD4+ Treg Trm	TI-specific
TMEM159	ses_cd	0.0523661	ns	0.0573713	0.233023	T/ILC	CD4+ T	CD4+ Treg Trm	TI-specific
CFAP100	ses_cd	-0.0705963	ns	0.0574417	0.233222	T/ILC	CD4+ T	CD4+ Treg Trm	TI-specific
ZBTB39	ses_cd	-0.0742213	ns	0.0574593	0.233222	T/ILC	CD4+ T	CD4+ Treg Trm	TI-specific
TNPO1	ses_cd	-0.023741	ns	0.0575115	0.233354	T/ILC	CD4+ T	CD4+ Treg Trm	TI-specific
PPHLN1	ses_cd	0.0205488	ns	0.0576148	0.233672	T/ILC	CD4+ T	CD4+ Treg Trm	TI-specific
PPM1K	ses_cd	0.0286932	ns	0.0576291	0.233672	T/ILC	CD4+ T	CD4+ Treg Trm	TI-specific
UHRF1BP1L	ses_cd	0.0299445	ns	0.0576897	0.233827	T/ILC	CD4+ T	CD4+ Treg Trm	TI-specific
NOM1	ses_cd	-0.0430758	ns	0.0577124	0.233827	T/ILC	CD4+ T	CD4+ Treg Trm	TI-specific
CEP170	ses_cd	-0.0417657	ns	0.0577262	0.233827	T/ILC	CD4+ T	CD4+ Treg Trm	TI-specific
CCNF	ses_cd	0.0869946	ns	0.0577983	0.23398	T/ILC	CD4+ T	CD4+ Treg Trm	TI-specific
KIAA1671	ses_cd	-0.196878	ns	0.0578377	0.23398	T/ILC	CD4+ T	CD4+ Treg Trm	TI-specific
YAE1D1	ses_cd	-0.0392691	ns	0.0578488	0.23398	T/ILC	CD4+ T	CD4+ Treg Trm	TI-specific
ETFBKMT	ses_cd	-0.0747498	ns	0.0578612	0.23398	T/ILC	CD4+ T	CD4+ Treg Trm	TI-specific
SSNA1	ses_cd	0.0370778	ns	0.0578621	0.23398	T/ILC	CD4+ T	CD4+ Treg Trm	TI-specific
TRAF2	ses_cd	0.0371285	ns	0.0580759	0.234765	T/ILC	CD4+ T	CD4+ Treg Trm	TI-specific
CD96	ses_cd	-0.0449055	ns	0.0581108	0.234827	T/ILC	CD4+ T	CD4+ Treg Trm	TI-specific
RANGAP1	ses_cd	0.0283734	ns	0.0581823	0.234986	T/ILC	CD4+ T	CD4+ Treg Trm	TI-specific
ZSWIM3	ses_cd	-0.0526642	ns	0.0581953	0.234986	T/ILC	CD4+ T	CD4+ Treg Trm	TI-specific
SLC16A10	ses_cd	0.149198	ns	0.0582093	0.234986	T/ILC	CD4+ T	CD4+ Treg Trm	TI-specific
ZNF160	ses_cd	-0.0275081	ns	0.0582853	0.235155	T/ILC	CD4+ T	CD4+ Treg Trm	TI-specific
TMEM126B	ses_cd	0.0362034	ns	0.0582908	0.235155	T/ILC	CD4+ T	CD4+ Treg Trm	TI-specific
COCH	ses_cd	-0.0740501	ns	0.0583132	0.235166	T/ILC	CD4+ T	CD4+ Treg Trm	TI-specific
FECH	ses_cd	0.0497983	ns	0.058382	0.235304	T/ILC	CD4+ T	CD4+ Treg Trm	TI-specific
RBM26-AS1	ses_cd	-0.0631339	ns	0.0583868	0.235304	T/ILC	CD4+ T	CD4+ Treg Trm	TI-specific
EIF3I	ses_cd	0.0308796	ns	0.0584369	0.235426	T/ILC	CD4+ T	CD4+ Treg Trm	TI-specific
BAG1	ses_cd	0.0382473	ns	0.0585495	0.2358	T/ILC	CD4+ T	CD4+ Treg Trm	TI-specific
ITGAL	ses_cd	-0.0323463	ns	0.0585705	0.235805	T/ILC	CD4+ T	CD4+ Treg Trm	TI-specific
C5orf17	ses_cd	-0.183168	ns	0.0586276	0.235954	T/ILC	CD4+ T	CD4+ Treg Trm	TI-specific
CLDN20	ses_cd	-0.0540811	ns	0.058647	0.235954	T/ILC	CD4+ T	CD4+ Treg Trm	TI-specific
AC009061.2	ses_cd	-0.0369325	ns	0.0586952	0.236068	T/ILC	CD4+ T	CD4+ Treg Trm	TI-specific
PXMP4	ses_cd	-0.0466381	ns	0.0588439	0.236586	T/ILC	CD4+ T	CD4+ Treg Trm	TI-specific
NBPF1	ses_cd	-0.0978145	ns	0.0589595	0.236971	T/ILC	CD4+ T	CD4+ Treg Trm	TI-specific
TRIAP1	ses_cd	0.0454746	ns	0.0589914	0.237019	T/ILC	CD4+ T	CD4+ Treg Trm	TI-specific
ZNF527	ses_cd	0.0590358	ns	0.0590189	0.23705	T/ILC	CD4+ T	CD4+ Treg Trm	TI-specific
CD52	ses_cd	-0.0364261	ns	0.0590948	0.237275	T/ILC	CD4+ T	CD4+ Treg Trm	TI-specific
AC144652.1	ses_cd	-0.0775147	ns	0.0592086	0.237596	T/ILC	CD4+ T	CD4+ Treg Trm	TI-specific
SEH1L	ses_cd	-0.0342865	ns	0.0592198	0.237596	T/ILC	CD4+ T	CD4+ Treg Trm	TI-specific
NBDY	ses_cd	-0.0298012	ns	0.0592346	0.237596	T/ILC	CD4+ T	CD4+ Treg Trm	TI-specific
ALDH1L2	ses_cd	-0.0749568	ns	0.0592569	0.237606	T/ILC	CD4+ T	CD4+ Treg Trm	TI-specific
NPEPL1	ses_cd	0.0560479	ns	0.0592851	0.237639	T/ILC	CD4+ T	CD4+ Treg Trm	TI-specific
SNX13	ses_cd	0.0257226	ns	0.0593504	0.237821	T/ILC	CD4+ T	CD4+ Treg Trm	TI-specific
PTOV1	ses_cd	-0.0407271	ns	0.0594489	0.238135	T/ILC	CD4+ T	CD4+ Treg Trm	TI-specific
SGCB	ses_cd	0.0890291	ns	0.0595501	0.238461	T/ILC	CD4+ T	CD4+ Treg Trm	TI-specific
BCL2L12	ses_cd	0.056033	ns	0.0597032	0.238881	T/ILC	CD4+ T	CD4+ Treg Trm	TI-specific
MRPL12	ses_cd	0.0587202	ns	0.0597072	0.238881	T/ILC	CD4+ T	CD4+ Treg Trm	TI-specific
AC022973.2	ses_cd	0.0495387	ns	0.0597152	0.238881	T/ILC	CD4+ T	CD4+ Treg Trm	TI-specific
AIG1	ses_cd	-0.0620601	ns	0.0597377	0.238891	T/ILC	CD4+ T	CD4+ Treg Trm	TI-specific
KCNN4	ses_cd	0.0425041	ns	0.0597579	0.238891	T/ILC	CD4+ T	CD4+ Treg Trm	TI-specific
PPP4C	ses_cd	0.0309084	ns	0.0597839	0.238915	T/ILC	CD4+ T	CD4+ Treg Trm	TI-specific
ZNF540	ses_cd	-0.0398928	ns	0.0598798	0.239116	T/ILC	CD4+ T	CD4+ Treg Trm	TI-specific
MKRN3	ses_cd	-0.0823134	ns	0.0598871	0.239116	T/ILC	CD4+ T	CD4+ Treg Trm	TI-specific
RRM2	ses_cd	0.146781	ns	0.0598942	0.239116	T/ILC	CD4+ T	CD4+ Treg Trm	TI-specific
MVK	ses_cd	-0.0714334	ns	0.0600705	0.239664	T/ILC	CD4+ T	CD4+ Treg Trm	TI-specific
VIM	ses_cd	0.0450516	ns	0.0600718	0.239664	T/ILC	CD4+ T	CD4+ Treg Trm	TI-specific
RIOK2	ses_cd	-0.0366576	ns	0.0601894	0.239979	T/ILC	CD4+ T	CD4+ Treg Trm	TI-specific
RBM42	ses_cd	0.039352	ns	0.0601911	0.239979	T/ILC	CD4+ T	CD4+ Treg Trm	TI-specific
CSNK1A1	ses_cd	0.0188224	ns	0.0602265	0.240012	T/ILC	CD4+ T	CD4+ Treg Trm	TI-specific
SLC11A2	ses_cd	0.0301375	ns	0.060255	0.240012	T/ILC	CD4+ T	CD4+ Treg Trm	TI-specific
ZNF611	ses_cd	-0.0271154	ns	0.0602596	0.240012	T/ILC	CD4+ T	CD4+ Treg Trm	TI-specific
PSMB5	ses_cd	0.0340788	ns	0.0603224	0.240182	T/ILC	CD4+ T	CD4+ Treg Trm	TI-specific
AC022146.2	ses_cd	0.053692	ns	0.0603642	0.240268	T/ILC	CD4+ T	CD4+ Treg Trm	TI-specific
TTC26	ses_cd	0.0783046	ns	0.0603876	0.240281	T/ILC	CD4+ T	CD4+ Treg Trm	TI-specific
PPP2R3A	ses_cd	-0.0692452	ns	0.06044	0.240409	T/ILC	CD4+ T	CD4+ Treg Trm	TI-specific
POLG	ses_cd	0.0373511	ns	0.0605007	0.24057	T/ILC	CD4+ T	CD4+ Treg Trm	TI-specific
PPP1R3E	ses_cd	-0.0436279	ns	0.0605832	0.240678	T/ILC	CD4+ T	CD4+ Treg Trm	TI-specific
SELENOK	ses_cd	0.0321191	ns	0.0606121	0.240678	T/ILC	CD4+ T	CD4+ Treg Trm	TI-specific
R3HCC1	ses_cd	0.0386148	ns	0.0606255	0.240678	T/ILC	CD4+ T	CD4+ Treg Trm	TI-specific
SMC1B	ses_cd	-0.0592787	ns	0.0606295	0.240678	T/ILC	CD4+ T	CD4+ Treg Trm	TI-specific
SLX4IP	ses_cd	0.0298623	ns	0.0606478	0.240678	T/ILC	CD4+ T	CD4+ Treg Trm	TI-specific
TP53I11	ses_cd	-0.10778	ns	0.0606496	0.240678	T/ILC	CD4+ T	CD4+ Treg Trm	TI-specific
C11orf65	ses_cd	-0.0672672	ns	0.0606692	0.240678	T/ILC	CD4+ T	CD4+ Treg Trm	TI-specific
BBS7	ses_cd	0.0436772	ns	0.0607747	0.241016	T/ILC	CD4+ T	CD4+ Treg Trm	TI-specific
SNX30	ses_cd	0.0440256	ns	0.0608569	0.241262	T/ILC	CD4+ T	CD4+ Treg Trm	TI-specific
AP001347.1	ses_cd	0.0577515	ns	0.0608956	0.241335	T/ILC	CD4+ T	CD4+ Treg Trm	TI-specific
ATP11A	ses_cd	0.0330438	ns	0.0609454	0.241452	T/ILC	CD4+ T	CD4+ Treg Trm	TI-specific
DRAP1	ses_cd	0.0335643	ns	0.0609738	0.241485	T/ILC	CD4+ T	CD4+ Treg Trm	TI-specific
TBL1X	ses_cd	-0.0298048	ns	0.061013	0.24156	T/ILC	CD4+ T	CD4+ Treg Trm	TI-specific
CEP83	ses_cd	0.0430275	ns	0.0610517	0.241633	T/ILC	CD4+ T	CD4+ Treg Trm	TI-specific
KRTCAP2	ses_cd	0.0439875	ns	0.0611081	0.241741	T/ILC	CD4+ T	CD4+ Treg Trm	TI-specific
CCDC14	ses_cd	0.0293841	ns	0.0611197	0.241741	T/ILC	CD4+ T	CD4+ Treg Trm	TI-specific
NUDT18	ses_cd	0.0563248	ns	0.0611527	0.241792	T/ILC	CD4+ T	CD4+ Treg Trm	TI-specific
ERP29	ses_cd	-0.0320628	ns	0.061364	0.242547	T/ILC	CD4+ T	CD4+ Treg Trm	TI-specific
SGTB	ses_cd	0.03612	ns	0.0614873	0.242896	T/ILC	CD4+ T	CD4+ Treg Trm	TI-specific
TARSL2	ses_cd	-0.0333177	ns	0.0614932	0.242896	T/ILC	CD4+ T	CD4+ Treg Trm	TI-specific
PHF10	ses_cd	-0.0400289	ns	0.0615577	0.24307	T/ILC	CD4+ T	CD4+ Treg Trm	TI-specific
SLC16A14	ses_cd	-0.128594	ns	0.0615917	0.243124	T/ILC	CD4+ T	CD4+ Treg Trm	TI-specific
PEX26	ses_cd	-0.0331561	ns	0.0616293	0.243192	T/ILC	CD4+ T	CD4+ Treg Trm	TI-specific
FAR2	ses_cd	0.0835076	ns	0.0617481	0.243544	T/ILC	CD4+ T	CD4+ Treg Trm	TI-specific
HIST1H3J	ses_cd	-0.0767591	ns	0.0617593	0.243544	T/ILC	CD4+ T	CD4+ Treg Trm	TI-specific
THEM6	ses_cd	-0.0576536	ns	0.0618171	0.243674	T/ILC	CD4+ T	CD4+ Treg Trm	TI-specific
ZNF830	ses_cd	-0.0421505	ns	0.0618332	0.243674	T/ILC	CD4+ T	CD4+ Treg Trm	TI-specific
SUCLG2-AS1	ses_cd	-0.0578112	ns	0.0619503	0.244017	T/ILC	CD4+ T	CD4+ Treg Trm	TI-specific
VGLL4	ses_cd	-0.037624	ns	0.0619613	0.244017	T/ILC	CD4+ T	CD4+ Treg Trm	TI-specific
IFITM2	ses_cd	0.0419582	ns	0.0620195	0.244166	T/ILC	CD4+ T	CD4+ Treg Trm	TI-specific
BORCS8	ses_cd	0.0455614	ns	0.0620966	0.244389	T/ILC	CD4+ T	CD4+ Treg Trm	TI-specific
RNF157	ses_cd	-0.0745929	ns	0.0622638	0.244966	T/ILC	CD4+ T	CD4+ Treg Trm	TI-specific
PHF2	ses_cd	0.0350403	ns	0.0623414	0.24519	T/ILC	CD4+ T	CD4+ Treg Trm	TI-specific
GMFG	ses_cd	0.026553	ns	0.0623634	0.245196	T/ILC	CD4+ T	CD4+ Treg Trm	TI-specific
SEC61B	ses_cd	0.0365561	ns	0.0624517	0.245309	T/ILC	CD4+ T	CD4+ Treg Trm	TI-specific
DGAT1	ses_cd	0.166555	ns	0.0624591	0.245309	T/ILC	CD4+ T	CD4+ Treg Trm	TI-specific
LAMTOR2	ses_cd	0.0376058	ns	0.0624602	0.245309	T/ILC	CD4+ T	CD4+ Treg Trm	TI-specific
THRA	ses_cd	-0.0569039	ns	0.0624745	0.245309	T/ILC	CD4+ T	CD4+ Treg Trm	TI-specific
MMADHC	ses_cd	0.0254702	ns	0.0625114	0.245373	T/ILC	CD4+ T	CD4+ Treg Trm	TI-specific
RUVBL1	ses_cd	0.0280649	ns	0.0625377	0.245396	T/ILC	CD4+ T	CD4+ Treg Trm	TI-specific
UBE2T	ses_cd	0.0921694	ns	0.0626094	0.245596	T/ILC	CD4+ T	CD4+ Treg Trm	TI-specific
TM7SF2	ses_cd	-0.0699509	ns	0.06266	0.245714	T/ILC	CD4+ T	CD4+ Treg Trm	TI-specific
KIF18B	ses_cd	0.147985	ns	0.0627531	0.245844	T/ILC	CD4+ T	CD4+ Treg Trm	TI-specific
FAM160B2	ses_cd	-0.0432756	ns	0.062754	0.245844	T/ILC	CD4+ T	CD4+ Treg Trm	TI-specific
TMOD3	ses_cd	0.0218127	ns	0.0627552	0.245844	T/ILC	CD4+ T	CD4+ Treg Trm	TI-specific
SHC1	ses_cd	0.0423768	ns	0.062819	0.246014	T/ILC	CD4+ T	CD4+ Treg Trm	TI-specific
CCDC127	ses_cd	0.0412906	ns	0.062881	0.246176	T/ILC	CD4+ T	CD4+ Treg Trm	TI-specific
AP4B1-AS1	ses_cd	0.0392607	ns	0.0629061	0.246193	T/ILC	CD4+ T	CD4+ Treg Trm	TI-specific
ROGDI	ses_cd	0.0601915	ns	0.0629368	0.246232	T/ILC	CD4+ T	CD4+ Treg Trm	TI-specific
STK10	ses_cd	0.0276411	ns	0.0629755	0.246276	T/ILC	CD4+ T	CD4+ Treg Trm	TI-specific
ELMSAN1	ses_cd	-0.0271493	ns	0.0629894	0.246276	T/ILC	CD4+ T	CD4+ Treg Trm	TI-specific
RAI1	ses_cd	-0.0482932	ns	0.0630541	0.246448	T/ILC	CD4+ T	CD4+ Treg Trm	TI-specific
ZBTB20-AS2	ses_cd	-0.0672666	ns	0.0630869	0.246453	T/ILC	CD4+ T	CD4+ Treg Trm	TI-specific
LINC00243	ses_cd	-0.0634071	ns	0.0630967	0.246453	T/ILC	CD4+ T	CD4+ Treg Trm	TI-specific
TMX4	ses_cd	-0.0302534	ns	0.0631326	0.246513	T/ILC	CD4+ T	CD4+ Treg Trm	TI-specific
PASK	ses_cd	-0.0851866	ns	0.063254	0.246778	T/ILC	CD4+ T	CD4+ Treg Trm	TI-specific
USP10	ses_cd	0.0199368	ns	0.0632582	0.246778	T/ILC	CD4+ T	CD4+ Treg Trm	TI-specific
KCTD2	ses_cd	-0.0439206	ns	0.0632641	0.246778	T/ILC	CD4+ T	CD4+ Treg Trm	TI-specific
PSPC1	ses_cd	0.0236464	ns	0.0632833	0.246778	T/ILC	CD4+ T	CD4+ Treg Trm	TI-specific
GNB2	ses_cd	0.0313851	ns	0.0636012	0.247937	T/ILC	CD4+ T	CD4+ Treg Trm	TI-specific
TFE3	ses_cd	0.0441868	ns	0.0637831	0.248564	T/ILC	CD4+ T	CD4+ Treg Trm	TI-specific
EPN2	ses_cd	-0.0553671	ns	0.063839	0.248647	T/ILC	CD4+ T	CD4+ Treg Trm	TI-specific
AC005842.1	ses_cd	-0.105231	ns	0.0638459	0.248647	T/ILC	CD4+ T	CD4+ Treg Trm	TI-specific
IKBKE	ses_cd	-0.0371237	ns	0.0638847	0.248716	T/ILC	CD4+ T	CD4+ Treg Trm	TI-specific
GCC2	ses_cd	-0.0317579	ns	0.0639189	0.248768	T/ILC	CD4+ T	CD4+ Treg Trm	TI-specific
AIDA	ses_cd	0.0273267	ns	0.0640363	0.249144	T/ILC	CD4+ T	CD4+ Treg Trm	TI-specific
ZMAT5	ses_cd	0.042241	ns	0.0640962	0.249295	T/ILC	CD4+ T	CD4+ Treg Trm	TI-specific
GTPBP6	ses_cd	0.0306208	ns	0.0641569	0.24945	T/ILC	CD4+ T	CD4+ Treg Trm	TI-specific
RPL26L1	ses_cd	0.0426012	ns	0.0642245	0.249632	T/ILC	CD4+ T	CD4+ Treg Trm	TI-specific
AC068724.3	ses_cd	-0.0352032	ns	0.0642946	0.249823	T/ILC	CD4+ T	CD4+ Treg Trm	TI-specific
MTFR1L	ses_cd	0.0479839	ns	0.0643335	0.24986	T/ILC	CD4+ T	CD4+ Treg Trm	TI-specific
GID4	ses_cd	-0.0541453	ns	0.0643694	0.24986	T/ILC	CD4+ T	CD4+ Treg Trm	TI-specific
RGS5	ses_cd	-0.0914003	ns	0.0643757	0.24986	T/ILC	CD4+ T	CD4+ Treg Trm	TI-specific
BAD	ses_cd	0.043799	ns	0.064388	0.24986	T/ILC	CD4+ T	CD4+ Treg Trm	TI-specific
DMAP1	ses_cd	0.0434092	ns	0.0644601	0.250058	T/ILC	CD4+ T	CD4+ Treg Trm	TI-specific
KPNA5	ses_cd	-0.0302602	ns	0.0645929	0.250492	T/ILC	CD4+ T	CD4+ Treg Trm	TI-specific
ATXN3	ses_cd	-0.0300716	ns	0.0646541	0.250598	T/ILC	CD4+ T	CD4+ Treg Trm	TI-specific
AL353759.1	ses_cd	-0.0496329	ns	0.0646624	0.250598	T/ILC	CD4+ T	CD4+ Treg Trm	TI-specific
KLHL24	ses_cd	-0.0318652	ns	0.0647067	0.250689	T/ILC	CD4+ T	CD4+ Treg Trm	TI-specific
NDUFA10	ses_cd	0.034257	ns	0.0647415	0.250742	T/ILC	CD4+ T	CD4+ Treg Trm	TI-specific
BCAP31	ses_cd	-0.0243286	ns	0.0647644	0.250749	T/ILC	CD4+ T	CD4+ Treg Trm	TI-specific
AL355816.2	ses_cd	-0.0511215	ns	0.0648141	0.250785	T/ILC	CD4+ T	CD4+ Treg Trm	TI-specific
IFNLR1	ses_cd	-0.0887954	ns	0.0648462	0.250785	T/ILC	CD4+ T	CD4+ Treg Trm	TI-specific
AC026464.3	ses_cd	-0.0584137	ns	0.0648472	0.250785	T/ILC	CD4+ T	CD4+ Treg Trm	TI-specific
ATG3	ses_cd	0.0272156	ns	0.0648578	0.250785	T/ILC	CD4+ T	CD4+ Treg Trm	TI-specific
CEP128	ses_cd	-0.049731	ns	0.0649166	0.250889	T/ILC	CD4+ T	CD4+ Treg Trm	TI-specific
TCAIM	ses_cd	-0.034295	ns	0.0649506	0.250889	T/ILC	CD4+ T	CD4+ Treg Trm	TI-specific
IL24	ses_cd	-0.0689534	ns	0.0649819	0.250889	T/ILC	CD4+ T	CD4+ Treg Trm	TI-specific
PML	ses_cd	0.0345506	ns	0.0649895	0.250889	T/ILC	CD4+ T	CD4+ Treg Trm	TI-specific
TYK2	ses_cd	0.0361523	ns	0.06499	0.250889	T/ILC	CD4+ T	CD4+ Treg Trm	TI-specific
RFX7	ses_cd	0.0344575	ns	0.0650398	0.250919	T/ILC	CD4+ T	CD4+ Treg Trm	TI-specific
PIK3C3	ses_cd	0.0232093	ns	0.0650398	0.250919	T/ILC	CD4+ T	CD4+ Treg Trm	TI-specific
MAP4K1	ses_cd	0.0307496	ns	0.0651975	0.251327	T/ILC	CD4+ T	CD4+ Treg Trm	TI-specific
KNTC1	ses_cd	0.0486202	ns	0.0652227	0.251327	T/ILC	CD4+ T	CD4+ Treg Trm	TI-specific
AC008906.2	ses_cd	-0.0779009	ns	0.0652262	0.251327	T/ILC	CD4+ T	CD4+ Treg Trm	TI-specific
TPI1	ses_cd	0.0576345	ns	0.0652299	0.251327	T/ILC	CD4+ T	CD4+ Treg Trm	TI-specific
ARL10	ses_cd	-0.0513371	ns	0.0652884	0.251471	T/ILC	CD4+ T	CD4+ Treg Trm	TI-specific
ATP6V0A1	ses_cd	0.0663875	ns	0.065556	0.25242	T/ILC	CD4+ T	CD4+ Treg Trm	TI-specific
ZNF616	ses_cd	-0.0549874	ns	0.0656201	0.252585	T/ILC	CD4+ T	CD4+ Treg Trm	TI-specific
AC010894.3	ses_cd	0.0280502	ns	0.0657403	0.252967	T/ILC	CD4+ T	CD4+ Treg Trm	TI-specific
PRPF31	ses_cd	0.0310456	ns	0.0657632	0.252973	T/ILC	CD4+ T	CD4+ Treg Trm	TI-specific
CHMP6	ses_cd	0.0375084	ns	0.0657947	0.252989	T/ILC	CD4+ T	CD4+ Treg Trm	TI-specific
CCNE2	ses_cd	0.052484	ns	0.0658098	0.252989	T/ILC	CD4+ T	CD4+ Treg Trm	TI-specific
RBM39	ses_cd	-0.0175976	ns	0.0658906	0.253132	T/ILC	CD4+ T	CD4+ Treg Trm	TI-specific
AC103706.1	ses_cd	-0.0833243	ns	0.065898	0.253132	T/ILC	CD4+ T	CD4+ Treg Trm	TI-specific
ZNF559	ses_cd	-0.0452354	ns	0.0659265	0.253132	T/ILC	CD4+ T	CD4+ Treg Trm	TI-specific
TOMM40	ses_cd	0.0412197	ns	0.0659375	0.253132	T/ILC	CD4+ T	CD4+ Treg Trm	TI-specific
PIGC	ses_cd	-0.0297194	ns	0.0659531	0.253132	T/ILC	CD4+ T	CD4+ Treg Trm	TI-specific
RALGAPA2	ses_cd	-0.0280202	ns	0.0662501	0.25419	T/ILC	CD4+ T	CD4+ Treg Trm	TI-specific
ANKRD39	ses_cd	0.0440978	ns	0.0662739	0.254199	T/ILC	CD4+ T	CD4+ Treg Trm	TI-specific
MMP25-AS1	ses_cd	-0.0439738	ns	0.0664369	0.254742	T/ILC	CD4+ T	CD4+ Treg Trm	TI-specific
RABL2A	ses_cd	-0.0475713	ns	0.0665009	0.254857	T/ILC	CD4+ T	CD4+ Treg Trm	TI-specific
RNF215	ses_cd	-0.0406925	ns	0.0665095	0.254857	T/ILC	CD4+ T	CD4+ Treg Trm	TI-specific
KCNIP4	ses_cd	-0.187119	ns	0.0665558	0.254952	T/ILC	CD4+ T	CD4+ Treg Trm	TI-specific
SNRNP35	ses_cd	0.0271429	ns	0.0666599	0.255269	T/ILC	CD4+ T	CD4+ Treg Trm	TI-specific
RAB5IF	ses_cd	0.0394905	ns	0.0666891	0.255292	T/ILC	CD4+ T	CD4+ Treg Trm	TI-specific
NPIPB4	ses_cd	-0.0536912	ns	0.0667088	0.255292	T/ILC	CD4+ T	CD4+ Treg Trm	TI-specific
CRIP1	ses_cd	0.0623198	ns	0.0667386	0.255324	T/ILC	CD4+ T	CD4+ Treg Trm	TI-specific
VWA5B1	ses_cd	-0.0809441	ns	0.0668224	0.255563	T/ILC	CD4+ T	CD4+ Treg Trm	TI-specific
AL450998.2	ses_cd	-0.0441431	ns	0.0668661	0.255648	T/ILC	CD4+ T	CD4+ Treg Trm	TI-specific
EFCAB14-AS1	ses_cd	-0.067665	ns	0.0669438	0.255808	T/ILC	CD4+ T	CD4+ Treg Trm	TI-specific
TFDP2	ses_cd	-0.0590592	ns	0.0669509	0.255808	T/ILC	CD4+ T	CD4+ Treg Trm	TI-specific
METTL6	ses_cd	0.0315615	ns	0.0669975	0.255904	T/ILC	CD4+ T	CD4+ Treg Trm	TI-specific
FBF1	ses_cd	-0.052079	ns	0.0670886	0.25617	T/ILC	CD4+ T	CD4+ Treg Trm	TI-specific
MOB3B	ses_cd	-0.0771796	ns	0.0671296	0.256245	T/ILC	CD4+ T	CD4+ Treg Trm	TI-specific
SHQ1	ses_cd	-0.0300061	ns	0.0672313	0.256395	T/ILC	CD4+ T	CD4+ Treg Trm	TI-specific
DHFR	ses_cd	0.057239	ns	0.0672395	0.256395	T/ILC	CD4+ T	CD4+ Treg Trm	TI-specific
DUSP6	ses_cd	-0.073981	ns	0.0672397	0.256395	T/ILC	CD4+ T	CD4+ Treg Trm	TI-specific
MCUB	ses_cd	-0.0494797	ns	0.067255	0.256395	T/ILC	CD4+ T	CD4+ Treg Trm	TI-specific
TCEAL3	ses_cd	-0.0708338	ns	0.0673104	0.256524	T/ILC	CD4+ T	CD4+ Treg Trm	TI-specific
CNNM2	ses_cd	0.0406021	ns	0.0673915	0.256681	T/ILC	CD4+ T	CD4+ Treg Trm	TI-specific
PDK1	ses_cd	0.0401982	ns	0.0673973	0.256681	T/ILC	CD4+ T	CD4+ Treg Trm	TI-specific
RRP1B	ses_cd	-0.0294368	ns	0.0674233	0.256681	T/ILC	CD4+ T	CD4+ Treg Trm	TI-specific
GPR157	ses_cd	-0.0709551	ns	0.0674376	0.256681	T/ILC	CD4+ T	CD4+ Treg Trm	TI-specific
NDUFA13	ses_cd	0.0479451	ns	0.0674941	0.256792	T/ILC	CD4+ T	CD4+ Treg Trm	TI-specific
CEBPZOS	ses_cd	-0.0249605	ns	0.0675098	0.256792	T/ILC	CD4+ T	CD4+ Treg Trm	TI-specific
TRAPPC2L	ses_cd	0.034001	ns	0.0675861	0.256847	T/ILC	CD4+ T	CD4+ Treg Trm	TI-specific
ACACB	ses_cd	-0.052201	ns	0.0675921	0.256847	T/ILC	CD4+ T	CD4+ Treg Trm	TI-specific
XKR8	ses_cd	-0.057511	ns	0.0676484	0.256847	T/ILC	CD4+ T	CD4+ Treg Trm	TI-specific
AC109587.1	ses_cd	0.0483915	ns	0.0676534	0.256847	T/ILC	CD4+ T	CD4+ Treg Trm	TI-specific
B3GALT6	ses_cd	0.0401678	ns	0.0676551	0.256847	T/ILC	CD4+ T	CD4+ Treg Trm	TI-specific
PPARG	ses_cd	0.192512	ns	0.0676598	0.256847	T/ILC	CD4+ T	CD4+ Treg Trm	TI-specific
VIM-AS1	ses_cd	0.0461645	ns	0.0676942	0.256847	T/ILC	CD4+ T	CD4+ Treg Trm	TI-specific
NDUFS6	ses_cd	0.0358041	ns	0.0676967	0.256847	T/ILC	CD4+ T	CD4+ Treg Trm	TI-specific
EVC	ses_cd	0.0558226	ns	0.0677409	0.256872	T/ILC	CD4+ T	CD4+ Treg Trm	TI-specific
TPK1	ses_cd	-0.0386289	ns	0.0677625	0.256872	T/ILC	CD4+ T	CD4+ Treg Trm	TI-specific
GRAP2	ses_cd	0.0346914	ns	0.0677742	0.256872	T/ILC	CD4+ T	CD4+ Treg Trm	TI-specific
RANBP3	ses_cd	0.0309967	ns	0.0677896	0.256872	T/ILC	CD4+ T	CD4+ Treg Trm	TI-specific
HPF1	ses_cd	0.0351951	ns	0.0678243	0.256922	T/ILC	CD4+ T	CD4+ Treg Trm	TI-specific
NUDT21	ses_cd	0.0257969	ns	0.0679113	0.257062	T/ILC	CD4+ T	CD4+ Treg Trm	TI-specific
LINC02391	ses_cd	0.0936109	ns	0.0679265	0.257062	T/ILC	CD4+ T	CD4+ Treg Trm	TI-specific
GP6	ses_cd	0.0933357	ns	0.067934	0.257062	T/ILC	CD4+ T	CD4+ Treg Trm	TI-specific
PITHD1	ses_cd	-0.0319451	ns	0.0679597	0.257062	T/ILC	CD4+ T	CD4+ Treg Trm	TI-specific
TOM1	ses_cd	-0.0357723	ns	0.0679691	0.257062	T/ILC	CD4+ T	CD4+ Treg Trm	TI-specific
PXN	ses_cd	0.0720531	ns	0.0680578	0.257316	T/ILC	CD4+ T	CD4+ Treg Trm	TI-specific
NDUFA6	ses_cd	0.0363604	ns	0.0681897	0.257638	T/ILC	CD4+ T	CD4+ Treg Trm	TI-specific
CAMK1D	ses_cd	-0.0392138	ns	0.0681988	0.257638	T/ILC	CD4+ T	CD4+ Treg Trm	TI-specific
SEMA6A-AS1	ses_cd	-0.049316	ns	0.0682077	0.257638	T/ILC	CD4+ T	CD4+ Treg Trm	TI-specific
HNRNPA3	ses_cd	0.0241019	ns	0.0682396	0.257676	T/ILC	CD4+ T	CD4+ Treg Trm	TI-specific
CCDC12	ses_cd	0.0257923	ns	0.0683328	0.257885	T/ILC	CD4+ T	CD4+ Treg Trm	TI-specific
TAF8	ses_cd	0.0300445	ns	0.068338	0.257885	T/ILC	CD4+ T	CD4+ Treg Trm	TI-specific
ASPH	ses_cd	-0.131005	ns	0.0684222	0.258118	T/ILC	CD4+ T	CD4+ Treg Trm	TI-specific
SIDT1	ses_cd	-0.0311566	ns	0.0684431	0.258118	T/ILC	CD4+ T	CD4+ Treg Trm	TI-specific
N4BP1	ses_cd	0.0233447	ns	0.0684788	0.258171	T/ILC	CD4+ T	CD4+ Treg Trm	TI-specific
TTC22	ses_cd	0.107808	ns	0.0685063	0.258193	T/ILC	CD4+ T	CD4+ Treg Trm	TI-specific
PQBP1	ses_cd	0.0368193	ns	0.0685907	0.258355	T/ILC	CD4+ T	CD4+ Treg Trm	TI-specific
CCL20	ses_cd	0.172838	ns	0.0685938	0.258355	T/ILC	CD4+ T	CD4+ Treg Trm	TI-specific
AFF2	ses_cd	-0.107247	ns	0.0686144	0.258355	T/ILC	CD4+ T	CD4+ Treg Trm	TI-specific
RTN4	ses_cd	-0.0281901	ns	0.0686578	0.258358	T/ILC	CD4+ T	CD4+ Treg Trm	TI-specific
WNT5B	ses_cd	-0.0472128	ns	0.0686586	0.258358	T/ILC	CD4+ T	CD4+ Treg Trm	TI-specific
FHOD1	ses_cd	0.0571158	ns	0.0687145	0.258439	T/ILC	CD4+ T	CD4+ Treg Trm	TI-specific
POLI	ses_cd	0.0381412	ns	0.0687233	0.258439	T/ILC	CD4+ T	CD4+ Treg Trm	TI-specific
STK38L	ses_cd	0.0323952	ns	0.068783	0.258582	T/ILC	CD4+ T	CD4+ Treg Trm	TI-specific
RPF2	ses_cd	-0.0411677	ns	0.0688073	0.258591	T/ILC	CD4+ T	CD4+ Treg Trm	TI-specific
DHX9	ses_cd	-0.0221379	ns	0.0688667	0.258733	T/ILC	CD4+ T	CD4+ Treg Trm	TI-specific
MAST3	ses_cd	0.0352391	ns	0.0689251	0.258871	T/ILC	CD4+ T	CD4+ Treg Trm	TI-specific
EPM2A	ses_cd	-0.0627703	ns	0.0689707	0.25896	T/ILC	CD4+ T	CD4+ Treg Trm	TI-specific
LINC01358	ses_cd	0.058849	ns	0.0690269	0.25907	T/ILC	CD4+ T	CD4+ Treg Trm	TI-specific
FASN	ses_cd	-0.0638521	ns	0.0690751	0.25907	T/ILC	CD4+ T	CD4+ Treg Trm	TI-specific
SPINDOC	ses_cd	0.0423695	ns	0.0690885	0.25907	T/ILC	CD4+ T	CD4+ Treg Trm	TI-specific
NDFIP2	ses_cd	0.0805318	ns	0.0691045	0.25907	T/ILC	CD4+ T	CD4+ Treg Trm	TI-specific
AL359921.1	ses_cd	-0.0574583	ns	0.0691236	0.25907	T/ILC	CD4+ T	CD4+ Treg Trm	TI-specific
SLC9B1	ses_cd	-0.0447633	ns	0.0691476	0.25907	T/ILC	CD4+ T	CD4+ Treg Trm	TI-specific
RBMX2	ses_cd	0.0368602	ns	0.0691521	0.25907	T/ILC	CD4+ T	CD4+ Treg Trm	TI-specific
VRK1	ses_cd	0.0273307	ns	0.0692152	0.259225	T/ILC	CD4+ T	CD4+ Treg Trm	TI-specific
BRCA1	ses_cd	0.0479211	ns	0.0692656	0.259333	T/ILC	CD4+ T	CD4+ Treg Trm	TI-specific
SFXN1	ses_cd	-0.0319267	ns	0.0693352	0.259431	T/ILC	CD4+ T	CD4+ Treg Trm	TI-specific
ATG12	ses_cd	-0.0211841	ns	0.069338	0.259431	T/ILC	CD4+ T	CD4+ Treg Trm	TI-specific
PER1	ses_cd	0.0533016	ns	0.0693685	0.259431	T/ILC	CD4+ T	CD4+ Treg Trm	TI-specific
AC020661.3	ses_cd	-0.0746758	ns	0.0693902	0.259431	T/ILC	CD4+ T	CD4+ Treg Trm	TI-specific
KLHL7	ses_cd	-0.0300227	ns	0.0694236	0.259431	T/ILC	CD4+ T	CD4+ Treg Trm	TI-specific
CLIC3	ses_cd	0.101439	ns	0.0694427	0.259431	T/ILC	CD4+ T	CD4+ Treg Trm	TI-specific
DDX20	ses_cd	0.0427519	ns	0.0694498	0.259431	T/ILC	CD4+ T	CD4+ Treg Trm	TI-specific
SFXN2	ses_cd	-0.0501205	ns	0.0694659	0.259431	T/ILC	CD4+ T	CD4+ Treg Trm	TI-specific
AFF4	ses_cd	-0.0180772	ns	0.0696034	0.259843	T/ILC	CD4+ T	CD4+ Treg Trm	TI-specific
DCUN1D3	ses_cd	-0.0751696	ns	0.0696197	0.259843	T/ILC	CD4+ T	CD4+ Treg Trm	TI-specific
SEC62	ses_cd	-0.0262281	ns	0.069741	0.260208	T/ILC	CD4+ T	CD4+ Treg Trm	TI-specific
DXO	ses_cd	-0.0589063	ns	0.0697647	0.260208	T/ILC	CD4+ T	CD4+ Treg Trm	TI-specific
RFK	ses_cd	0.0590444	ns	0.069783	0.260208	T/ILC	CD4+ T	CD4+ Treg Trm	TI-specific
PSMD12	ses_cd	0.0260547	ns	0.0698471	0.260316	T/ILC	CD4+ T	CD4+ Treg Trm	TI-specific
MRPL52	ses_cd	0.0343931	ns	0.069863	0.260316	T/ILC	CD4+ T	CD4+ Treg Trm	TI-specific
SETD1B	ses_cd	0.0337684	ns	0.0698819	0.260316	T/ILC	CD4+ T	CD4+ Treg Trm	TI-specific
BOLA2B	ses_cd	0.0859864	ns	0.0698995	0.260316	T/ILC	CD4+ T	CD4+ Treg Trm	TI-specific
RAB28	ses_cd	0.0290406	ns	0.0699227	0.260321	T/ILC	CD4+ T	CD4+ Treg Trm	TI-specific
TMEM186	ses_cd	-0.050337	ns	0.0699457	0.260325	T/ILC	CD4+ T	CD4+ Treg Trm	TI-specific
GMCL1	ses_cd	-0.0263545	ns	0.0700595	0.260668	T/ILC	CD4+ T	CD4+ Treg Trm	TI-specific
VEGFB	ses_cd	-0.0389503	ns	0.0700967	0.260725	T/ILC	CD4+ T	CD4+ Treg Trm	TI-specific
CDK10	ses_cd	-0.0407003	ns	0.0701192	0.260727	T/ILC	CD4+ T	CD4+ Treg Trm	TI-specific
PROSER3	ses_cd	-0.0441167	ns	0.070173	0.260846	T/ILC	CD4+ T	CD4+ Treg Trm	TI-specific
PREPL	ses_cd	-0.0269503	ns	0.0703143	0.261277	T/ILC	CD4+ T	CD4+ Treg Trm	TI-specific
CCNQ	ses_cd	0.0394692	ns	0.0703367	0.261277	T/ILC	CD4+ T	CD4+ Treg Trm	TI-specific
DNAJC15	ses_cd	0.0370534	ns	0.0703794	0.261277	T/ILC	CD4+ T	CD4+ Treg Trm	TI-specific
GPATCH2	ses_cd	0.0280884	ns	0.0703967	0.261277	T/ILC	CD4+ T	CD4+ Treg Trm	TI-specific
SLC20A1	ses_cd	0.0351351	ns	0.0703985	0.261277	T/ILC	CD4+ T	CD4+ Treg Trm	TI-specific
PSMC5	ses_cd	0.0318661	ns	0.0704551	0.261405	T/ILC	CD4+ T	CD4+ Treg Trm	TI-specific
STAP1	ses_cd	-0.081512	ns	0.0706118	0.261905	T/ILC	CD4+ T	CD4+ Treg Trm	TI-specific
NSUN3	ses_cd	0.0284535	ns	0.070669	0.261955	T/ILC	CD4+ T	CD4+ Treg Trm	TI-specific
PPA2	ses_cd	-0.0276437	ns	0.0706692	0.261955	T/ILC	CD4+ T	CD4+ Treg Trm	TI-specific
KLF9	ses_cd	-0.0400077	ns	0.0707416	0.262118	T/ILC	CD4+ T	CD4+ Treg Trm	TI-specific
AC009403.1	ses_cd	-0.033632	ns	0.070757	0.262118	T/ILC	CD4+ T	CD4+ Treg Trm	TI-specific
CROCC	ses_cd	-0.0424386	ns	0.0708483	0.262374	T/ILC	CD4+ T	CD4+ Treg Trm	TI-specific
SPATA13	ses_cd	-0.0338154	ns	0.0708974	0.262474	T/ILC	CD4+ T	CD4+ Treg Trm	TI-specific
PPIL1	ses_cd	0.0452265	ns	0.0710135	0.262823	T/ILC	CD4+ T	CD4+ Treg Trm	TI-specific
CLEC2D	ses_cd	-0.0318288	ns	0.0710446	0.262856	T/ILC	CD4+ T	CD4+ Treg Trm	TI-specific
ORC4	ses_cd	-0.0322792	ns	0.0710759	0.26289	T/ILC	CD4+ T	CD4+ Treg Trm	TI-specific
APOBEC3C	ses_cd	0.0450401	ns	0.07112	0.262972	T/ILC	CD4+ T	CD4+ Treg Trm	TI-specific
ZNF45	ses_cd	-0.0400203	ns	0.0712152	0.263242	T/ILC	CD4+ T	CD4+ Treg Trm	TI-specific
DICER1-AS1	ses_cd	-0.062474	ns	0.0713574	0.263657	T/ILC	CD4+ T	CD4+ Treg Trm	TI-specific
NEMP2	ses_cd	0.0357588	ns	0.0713715	0.263657	T/ILC	CD4+ T	CD4+ Treg Trm	TI-specific
TMEM41A	ses_cd	-0.048117	ns	0.0714324	0.26374	T/ILC	CD4+ T	CD4+ Treg Trm	TI-specific
NOB1	ses_cd	0.0352743	ns	0.0714491	0.26374	T/ILC	CD4+ T	CD4+ Treg Trm	TI-specific
AC090115.1	ses_cd	-0.089304	ns	0.0714604	0.26374	T/ILC	CD4+ T	CD4+ Treg Trm	TI-specific
HPS6	ses_cd	0.0588918	ns	0.0715195	0.263876	T/ILC	CD4+ T	CD4+ Treg Trm	TI-specific
SLC36A1	ses_cd	0.0585659	ns	0.0718439	0.264991	T/ILC	CD4+ T	CD4+ Treg Trm	TI-specific
PPP1R21	ses_cd	-0.0241949	ns	0.0719199	0.265189	T/ILC	CD4+ T	CD4+ Treg Trm	TI-specific
ASMTL-AS1	ses_cd	-0.0636166	ns	0.0719593	0.265253	T/ILC	CD4+ T	CD4+ Treg Trm	TI-specific
MTRNR2L8	ses_cd	0.170962	ns	0.0719913	0.265288	T/ILC	CD4+ T	CD4+ Treg Trm	TI-specific
RGL4	ses_cd	0.0367574	ns	0.0721025	0.265479	T/ILC	CD4+ T	CD4+ Treg Trm	TI-specific
EMC7	ses_cd	0.0300402	ns	0.0721103	0.265479	T/ILC	CD4+ T	CD4+ Treg Trm	TI-specific
AC046130.1	ses_cd	-0.0522552	ns	0.0721615	0.265479	T/ILC	CD4+ T	CD4+ Treg Trm	TI-specific
ADK	ses_cd	0.0268015	ns	0.0721732	0.265479	T/ILC	CD4+ T	CD4+ Treg Trm	TI-specific
COG8	ses_cd	-0.0454559	ns	0.0722155	0.265479	T/ILC	CD4+ T	CD4+ Treg Trm	TI-specific
C16orf91	ses_cd	-0.0366715	ns	0.0722271	0.265479	T/ILC	CD4+ T	CD4+ Treg Trm	TI-specific
AC012309.1	ses_cd	-0.0640149	ns	0.0722526	0.265479	T/ILC	CD4+ T	CD4+ Treg Trm	TI-specific
ANKRD37	ses_cd	0.0507996	ns	0.0722606	0.265479	T/ILC	CD4+ T	CD4+ Treg Trm	TI-specific
TCTE3	ses_cd	-0.0425157	ns	0.0722851	0.265479	T/ILC	CD4+ T	CD4+ Treg Trm	TI-specific
EIF2B2	ses_cd	0.0428527	ns	0.0722854	0.265479	T/ILC	CD4+ T	CD4+ Treg Trm	TI-specific
IFT122	ses_cd	-0.0400711	ns	0.072288	0.265479	T/ILC	CD4+ T	CD4+ Treg Trm	TI-specific
REPIN1	ses_cd	-0.0470215	ns	0.0723164	0.265502	T/ILC	CD4+ T	CD4+ Treg Trm	TI-specific
BTLA	ses_cd	-0.0501353	ns	0.0724161	0.265692	T/ILC	CD4+ T	CD4+ Treg Trm	TI-specific
AL592295.4	ses_cd	0.0421686	ns	0.0724427	0.265692	T/ILC	CD4+ T	CD4+ Treg Trm	TI-specific
LY6G5C	ses_cd	-0.0563541	ns	0.0724562	0.265692	T/ILC	CD4+ T	CD4+ Treg Trm	TI-specific
SLC35F1	ses_cd	-0.114462	ns	0.0724618	0.265692	T/ILC	CD4+ T	CD4+ Treg Trm	TI-specific
FBXW11	ses_cd	0.0193032	ns	0.0724796	0.265692	T/ILC	CD4+ T	CD4+ Treg Trm	TI-specific
DOCK3	ses_cd	-0.0789099	ns	0.0725409	0.265835	T/ILC	CD4+ T	CD4+ Treg Trm	TI-specific
LEF1	ses_cd	-0.0566775	ns	0.0725881	0.26589	T/ILC	CD4+ T	CD4+ Treg Trm	TI-specific
P4HA3	ses_cd	-0.0593226	ns	0.0726006	0.26589	T/ILC	CD4+ T	CD4+ Treg Trm	TI-specific
ZNF780B	ses_cd	-0.0368044	ns	0.0726305	0.265918	T/ILC	CD4+ T	CD4+ Treg Trm	TI-specific
AC046158.1	ses_cd	-0.0685414	ns	0.0727017	0.266097	T/ILC	CD4+ T	CD4+ Treg Trm	TI-specific
GBA	ses_cd	0.0426156	ns	0.0727708	0.266268	T/ILC	CD4+ T	CD4+ Treg Trm	TI-specific
ISG20	ses_cd	0.0362935	ns	0.0728146	0.266346	T/ILC	CD4+ T	CD4+ Treg Trm	TI-specific
TMEM208	ses_cd	0.0326414	ns	0.0729217	0.266656	T/ILC	CD4+ T	CD4+ Treg Trm	TI-specific
SEPT9	ses_cd	-0.0238698	ns	0.0729526	0.266659	T/ILC	CD4+ T	CD4+ Treg Trm	TI-specific
LINC00862	ses_cd	0.0471354	ns	0.0729672	0.266659	T/ILC	CD4+ T	CD4+ Treg Trm	TI-specific
H2AFX	ses_cd	0.0600425	ns	0.0730757	0.266974	T/ILC	CD4+ T	CD4+ Treg Trm	TI-specific
DDX10	ses_cd	0.0306494	ns	0.0731028	0.266991	T/ILC	CD4+ T	CD4+ Treg Trm	TI-specific
IL11RA	ses_cd	-0.0657896	ns	0.0732973	0.267619	T/ILC	CD4+ T	CD4+ Treg Trm	TI-specific
PPA1	ses_cd	0.0353575	ns	0.0733484	0.267724	T/ILC	CD4+ T	CD4+ Treg Trm	TI-specific
ZBTB14	ses_cd	-0.0434283	ns	0.0735672	0.26843	T/ILC	CD4+ T	CD4+ Treg Trm	TI-specific
HIST1H2BD	ses_cd	-0.0488482	ns	0.0735869	0.26843	T/ILC	CD4+ T	CD4+ Treg Trm	TI-specific
POLR1D	ses_cd	0.0274668	ns	0.0736155	0.268452	T/ILC	CD4+ T	CD4+ Treg Trm	TI-specific
ZNF865	ses_cd	-0.0526046	ns	0.0737563	0.268884	T/ILC	CD4+ T	CD4+ Treg Trm	TI-specific
SUSD1	ses_cd	0.0486264	ns	0.0738329	0.26908	T/ILC	CD4+ T	CD4+ Treg Trm	TI-specific
DCP1B	ses_cd	0.0337655	ns	0.0738803	0.269164	T/ILC	CD4+ T	CD4+ Treg Trm	TI-specific
AL137779.1	ses_cd	-0.0532934	ns	0.0739009	0.269164	T/ILC	CD4+ T	CD4+ Treg Trm	TI-specific
FBLN7	ses_cd	-0.0568794	ns	0.0739593	0.269294	T/ILC	CD4+ T	CD4+ Treg Trm	TI-specific
SULT2B1	ses_cd	0.0876808	ns	0.0740771	0.269641	T/ILC	CD4+ T	CD4+ Treg Trm	TI-specific
AC127164.1	ses_cd	0.0665614	ns	0.0742378	0.270143	T/ILC	CD4+ T	CD4+ Treg Trm	TI-specific
AC034102.5	ses_cd	-0.0545863	ns	0.0743103	0.270308	T/ILC	CD4+ T	CD4+ Treg Trm	TI-specific
FAM177A1	ses_cd	0.0222912	ns	0.0743285	0.270308	T/ILC	CD4+ T	CD4+ Treg Trm	TI-specific
SRD5A3	ses_cd	0.088485	ns	0.0744904	0.270789	T/ILC	CD4+ T	CD4+ Treg Trm	TI-specific
TRMO	ses_cd	-0.0388887	ns	0.074506	0.270789	T/ILC	CD4+ T	CD4+ Treg Trm	TI-specific
TTC14	ses_cd	-0.0212237	ns	0.0746995	0.271353	T/ILC	CD4+ T	CD4+ Treg Trm	TI-specific
ASB3	ses_cd	0.0457125	ns	0.074707	0.271353	T/ILC	CD4+ T	CD4+ Treg Trm	TI-specific
FAM19A1	ses_cd	-0.11413	ns	0.0747721	0.271507	T/ILC	CD4+ T	CD4+ Treg Trm	TI-specific
RMDN1	ses_cd	0.0238532	ns	0.0748238	0.271557	T/ILC	CD4+ T	CD4+ Treg Trm	TI-specific
AC025682.1	ses_cd	-0.0341398	ns	0.0748313	0.271557	T/ILC	CD4+ T	CD4+ Treg Trm	TI-specific
GABPB1	ses_cd	0.0222477	ns	0.0748754	0.271634	T/ILC	CD4+ T	CD4+ Treg Trm	TI-specific
COA6	ses_cd	0.0326185	ns	0.0750517	0.272191	T/ILC	CD4+ T	CD4+ Treg Trm	TI-specific
GPR19	ses_cd	0.0536204	ns	0.075214	0.272697	T/ILC	CD4+ T	CD4+ Treg Trm	TI-specific
PPIL4	ses_cd	-0.0220665	ns	0.075302	0.272859	T/ILC	CD4+ T	CD4+ Treg Trm	TI-specific
PECR	ses_cd	0.0425854	ns	0.0753045	0.272859	T/ILC	CD4+ T	CD4+ Treg Trm	TI-specific
ZNF674	ses_cd	0.042139	ns	0.075333	0.272879	T/ILC	CD4+ T	CD4+ Treg Trm	TI-specific
LBH	ses_cd	-0.0292085	ns	0.0755611	0.273476	T/ILC	CD4+ T	CD4+ Treg Trm	TI-specific
PHGR1	ses_cd	-0.180648	ns	0.075565	0.273476	T/ILC	CD4+ T	CD4+ Treg Trm	TI-specific
RHOA	ses_cd	0.0199459	ns	0.0755973	0.273476	T/ILC	CD4+ T	CD4+ Treg Trm	TI-specific
MRPL28	ses_cd	0.043033	ns	0.0755981	0.273476	T/ILC	CD4+ T	CD4+ Treg Trm	TI-specific
ASAH2B	ses_cd	-0.0581134	ns	0.0756126	0.273476	T/ILC	CD4+ T	CD4+ Treg Trm	TI-specific
SLAMF6	ses_cd	-0.036053	ns	0.0757361	0.273811	T/ILC	CD4+ T	CD4+ Treg Trm	TI-specific
INPP5B	ses_cd	-0.03496	ns	0.0757566	0.273811	T/ILC	CD4+ T	CD4+ Treg Trm	TI-specific
EPG5	ses_cd	0.0318181	ns	0.0757952	0.273811	T/ILC	CD4+ T	CD4+ Treg Trm	TI-specific
ATP11B	ses_cd	-0.0183014	ns	0.0757971	0.273811	T/ILC	CD4+ T	CD4+ Treg Trm	TI-specific
PSMD6	ses_cd	0.0320486	ns	0.0759709	0.274356	T/ILC	CD4+ T	CD4+ Treg Trm	TI-specific
INTS10	ses_cd	-0.0252516	ns	0.076051	0.274562	T/ILC	CD4+ T	CD4+ Treg Trm	TI-specific
IL15	ses_cd	0.0723617	ns	0.0761054	0.274675	T/ILC	CD4+ T	CD4+ Treg Trm	TI-specific
GTPBP3	ses_cd	-0.0569638	ns	0.076231	0.275045	T/ILC	CD4+ T	CD4+ Treg Trm	TI-specific
ZNF487	ses_cd	-0.053221	ns	0.0762963	0.275117	T/ILC	CD4+ T	CD4+ Treg Trm	TI-specific
AL139021.2	ses_cd	-0.0457147	ns	0.0762971	0.275117	T/ILC	CD4+ T	CD4+ Treg Trm	TI-specific
CDHR3	ses_cd	-0.122377	ns	0.0763569	0.27525	T/ILC	CD4+ T	CD4+ Treg Trm	TI-specific
AL357093.2	ses_cd	0.0748792	ns	0.0768057	0.276784	T/ILC	CD4+ T	CD4+ Treg Trm	TI-specific
NAGA	ses_cd	0.0549352	ns	0.0769808	0.277298	T/ILC	CD4+ T	CD4+ Treg Trm	TI-specific
AC078883.1	ses_cd	0.038973	ns	0.0769959	0.277298	T/ILC	CD4+ T	CD4+ Treg Trm	TI-specific
KIAA2026	ses_cd	-0.0272817	ns	0.0770182	0.277298	T/ILC	CD4+ T	CD4+ Treg Trm	TI-specific
TCEANC2	ses_cd	0.0332633	ns	0.0772108	0.277908	T/ILC	CD4+ T	CD4+ Treg Trm	TI-specific
P2RY10	ses_cd	0.0268328	ns	0.0772796	0.277967	T/ILC	CD4+ T	CD4+ Treg Trm	TI-specific
ZNF761	ses_cd	-0.0250193	ns	0.0772914	0.277967	T/ILC	CD4+ T	CD4+ Treg Trm	TI-specific
AC040162.1	ses_cd	0.0657077	ns	0.0772974	0.277967	T/ILC	CD4+ T	CD4+ Treg Trm	TI-specific
ZNF565	ses_cd	-0.028363	ns	0.0773506	0.278075	T/ILC	CD4+ T	CD4+ Treg Trm	TI-specific
ANKS3	ses_cd	-0.0426361	ns	0.0773979	0.278161	T/ILC	CD4+ T	CD4+ Treg Trm	TI-specific
FDX1	ses_cd	0.0293059	ns	0.0774266	0.27818	T/ILC	CD4+ T	CD4+ Treg Trm	TI-specific
LINC00426	ses_cd	0.0318511	ns	0.0774855	0.278308	T/ILC	CD4+ T	CD4+ Treg Trm	TI-specific
NFE2L1	ses_cd	-0.0440526	ns	0.0776127	0.278681	T/ILC	CD4+ T	CD4+ Treg Trm	TI-specific
DTX3	ses_cd	0.0582316	ns	0.0776372	0.278685	T/ILC	CD4+ T	CD4+ Treg Trm	TI-specific
EPM2AIP1	ses_cd	-0.0278733	ns	0.0779067	0.279568	T/ILC	CD4+ T	CD4+ Treg Trm	TI-specific
RRP12	ses_cd	-0.0469281	ns	0.0779587	0.279671	T/ILC	CD4+ T	CD4+ Treg Trm	TI-specific
SGPP2	ses_cd	0.0998891	ns	0.0781292	0.280171	T/ILC	CD4+ T	CD4+ Treg Trm	TI-specific
PCID2	ses_cd	0.0267891	ns	0.0781451	0.280171	T/ILC	CD4+ T	CD4+ Treg Trm	TI-specific
ZNF485	ses_cd	-0.0755672	ns	0.0782048	0.2803	T/ILC	CD4+ T	CD4+ Treg Trm	TI-specific
MARCH1	ses_cd	-0.0599445	ns	0.0782517	0.280384	T/ILC	CD4+ T	CD4+ Treg Trm	TI-specific
IFIT5	ses_cd	0.0429756	ns	0.0783993	0.280829	T/ILC	CD4+ T	CD4+ Treg Trm	TI-specific
NIN	ses_cd	-0.0332832	ns	0.0784664	0.280926	T/ILC	CD4+ T	CD4+ Treg Trm	TI-specific
HOOK2	ses_cd	-0.0433088	ns	0.0784736	0.280926	T/ILC	CD4+ T	CD4+ Treg Trm	TI-specific
MT-CO2	ses_cd	0.0225871	ns	0.0785218	0.280937	T/ILC	CD4+ T	CD4+ Treg Trm	TI-specific
TRAV6	ses_cd	-0.0865237	ns	0.0785398	0.280937	T/ILC	CD4+ T	CD4+ Treg Trm	TI-specific
TRIP4	ses_cd	0.0259663	ns	0.0785475	0.280937	T/ILC	CD4+ T	CD4+ Treg Trm	TI-specific
PRKAR1B	ses_cd	0.0403213	ns	0.0786167	0.281101	T/ILC	CD4+ T	CD4+ Treg Trm	TI-specific
LINC00265	ses_cd	0.0560183	ns	0.0786541	0.28115	T/ILC	CD4+ T	CD4+ Treg Trm	TI-specific
MIER1	ses_cd	0.015556	ns	0.0787187	0.281211	T/ILC	CD4+ T	CD4+ Treg Trm	TI-specific
INTS5	ses_cd	-0.0480706	ns	0.0787262	0.281211	T/ILC	CD4+ T	CD4+ Treg Trm	TI-specific
CD8A	ses_cd	-0.113443	ns	0.0787562	0.281211	T/ILC	CD4+ T	CD4+ Treg Trm	TI-specific
C9orf84	ses_cd	0.036071	ns	0.0787654	0.281211	T/ILC	CD4+ T	CD4+ Treg Trm	TI-specific
METTL8	ses_cd	0.0312267	ns	0.0787944	0.28123	T/ILC	CD4+ T	CD4+ Treg Trm	TI-specific
SH2D3A	ses_cd	-0.0465011	ns	0.0788548	0.281361	T/ILC	CD4+ T	CD4+ Treg Trm	TI-specific
TRIM59	ses_cd	0.0515143	ns	0.0790114	0.281836	T/ILC	CD4+ T	CD4+ Treg Trm	TI-specific
Z98884.1	ses_cd	-0.0867012	ns	0.0792009	0.282406	T/ILC	CD4+ T	CD4+ Treg Trm	TI-specific
SCCPDH	ses_cd	-0.0738137	ns	0.0792186	0.282406	T/ILC	CD4+ T	CD4+ Treg Trm	TI-specific
LCMT1	ses_cd	0.0278063	ns	0.0792761	0.28246	T/ILC	CD4+ T	CD4+ Treg Trm	TI-specific
KCTD20	ses_cd	0.023987	ns	0.0792811	0.28246	T/ILC	CD4+ T	CD4+ Treg Trm	TI-specific
TMEM30A	ses_cd	0.0333739	ns	0.07935	0.282621	T/ILC	CD4+ T	CD4+ Treg Trm	TI-specific
MYO5A	ses_cd	0.025449	ns	0.0794235	0.282798	T/ILC	CD4+ T	CD4+ Treg Trm	TI-specific
MGAT4B	ses_cd	0.144979	ns	0.0795909	0.283309	T/ILC	CD4+ T	CD4+ Treg Trm	TI-specific
HMBOX1	ses_cd	0.0249292	ns	0.0796725	0.283515	T/ILC	CD4+ T	CD4+ Treg Trm	TI-specific
SMCR5	ses_cd	-0.0762866	ns	0.0797066	0.283552	T/ILC	CD4+ T	CD4+ Treg Trm	TI-specific
SHMT2	ses_cd	0.0555976	ns	0.0797962	0.283786	T/ILC	CD4+ T	CD4+ Treg Trm	TI-specific
PPM1D	ses_cd	0.0296221	ns	0.0798867	0.283955	T/ILC	CD4+ T	CD4+ Treg Trm	TI-specific
PGK1	ses_cd	0.0264863	ns	0.0798914	0.283955	T/ILC	CD4+ T	CD4+ Treg Trm	TI-specific
ARFGAP1	ses_cd	0.0463657	ns	0.0799576	0.284106	T/ILC	CD4+ T	CD4+ Treg Trm	TI-specific
EIF4A3	ses_cd	0.0291736	ns	0.0800231	0.284239	T/ILC	CD4+ T	CD4+ Treg Trm	TI-specific
EIF2AK4	ses_cd	-0.0369902	ns	0.0800427	0.284239	T/ILC	CD4+ T	CD4+ Treg Trm	TI-specific
LMAN1	ses_cd	0.0284556	ns	0.0801405	0.284501	T/ILC	CD4+ T	CD4+ Treg Trm	TI-specific
AP000442.2	ses_cd	-0.0545439	ns	0.0802335	0.284747	T/ILC	CD4+ T	CD4+ Treg Trm	TI-specific
TRIM14	ses_cd	0.0253118	ns	0.0802646	0.284772	T/ILC	CD4+ T	CD4+ Treg Trm	TI-specific
TMEM91	ses_cd	0.0581853	ns	0.0802888	0.284773	T/ILC	CD4+ T	CD4+ Treg Trm	TI-specific
ACTR2	ses_cd	0.0174467	ns	0.080352	0.284913	T/ILC	CD4+ T	CD4+ Treg Trm	TI-specific
NOP14	ses_cd	0.0354814	ns	0.0803802	0.284928	T/ILC	CD4+ T	CD4+ Treg Trm	TI-specific
UCHL3	ses_cd	0.0282839	ns	0.0804547	0.285049	T/ILC	CD4+ T	CD4+ Treg Trm	TI-specific
ZNF672	ses_cd	0.0399533	ns	0.0804623	0.285049	T/ILC	CD4+ T	CD4+ Treg Trm	TI-specific
GPX7	ses_cd	-0.0466216	ns	0.0804915	0.285061	T/ILC	CD4+ T	CD4+ Treg Trm	TI-specific
GANAB	ses_cd	-0.026991	ns	0.0805135	0.285061	T/ILC	CD4+ T	CD4+ Treg Trm	TI-specific
MIR3142HG	ses_cd	0.0428924	ns	0.0805534	0.285097	T/ILC	CD4+ T	CD4+ Treg Trm	TI-specific
MUL1	ses_cd	0.0434142	ns	0.0805714	0.285097	T/ILC	CD4+ T	CD4+ Treg Trm	TI-specific
PINK1-AS	ses_cd	-0.0624194	ns	0.0806831	0.285289	T/ILC	CD4+ T	CD4+ Treg Trm	TI-specific
GCNT2	ses_cd	-0.0640011	ns	0.0807236	0.285289	T/ILC	CD4+ T	CD4+ Treg Trm	TI-specific
ZNF382	ses_cd	-0.0555431	ns	0.0807582	0.285289	T/ILC	CD4+ T	CD4+ Treg Trm	TI-specific
PSAT1	ses_cd	0.0623609	ns	0.0807774	0.285289	T/ILC	CD4+ T	CD4+ Treg Trm	TI-specific
MTRF1	ses_cd	0.0359174	ns	0.0807867	0.285289	T/ILC	CD4+ T	CD4+ Treg Trm	TI-specific
COG7	ses_cd	0.0284356	ns	0.0807911	0.285289	T/ILC	CD4+ T	CD4+ Treg Trm	TI-specific
CCDC112	ses_cd	-0.0924536	ns	0.0808162	0.285289	T/ILC	CD4+ T	CD4+ Treg Trm	TI-specific
M6PR	ses_cd	-0.0280599	ns	0.0808319	0.285289	T/ILC	CD4+ T	CD4+ Treg Trm	TI-specific
ENDOV	ses_cd	-0.0457449	ns	0.0808409	0.285289	T/ILC	CD4+ T	CD4+ Treg Trm	TI-specific
NAPSA	ses_cd	-0.083112	ns	0.0808877	0.285369	T/ILC	CD4+ T	CD4+ Treg Trm	TI-specific
GPR15	ses_cd	0.124413	ns	0.0809841	0.285625	T/ILC	CD4+ T	CD4+ Treg Trm	TI-specific
ZNF124	ses_cd	-0.0305433	ns	0.0810613	0.285757	T/ILC	CD4+ T	CD4+ Treg Trm	TI-specific
PHLPP1	ses_cd	0.0534864	ns	0.0810696	0.285757	T/ILC	CD4+ T	CD4+ Treg Trm	TI-specific
EPAS1	ses_cd	0.0791027	ns	0.081161	0.285934	T/ILC	CD4+ T	CD4+ Treg Trm	TI-specific
MRPS18B	ses_cd	-0.0256753	ns	0.0811912	0.285934	T/ILC	CD4+ T	CD4+ Treg Trm	TI-specific
DHX35	ses_cd	0.0406685	ns	0.0811916	0.285934	T/ILC	CD4+ T	CD4+ Treg Trm	TI-specific
CTSS	ses_cd	0.0292794	ns	0.0815574	0.287137	T/ILC	CD4+ T	CD4+ Treg Trm	TI-specific
RAB5B	ses_cd	-0.0267818	ns	0.0816153	0.28723	T/ILC	CD4+ T	CD4+ Treg Trm	TI-specific
GOLIM4	ses_cd	0.130608	ns	0.0816321	0.28723	T/ILC	CD4+ T	CD4+ Treg Trm	TI-specific
ZNF438	ses_cd	-0.0389223	ns	0.0816627	0.287253	T/ILC	CD4+ T	CD4+ Treg Trm	TI-specific
CACNA2D4	ses_cd	0.0731933	ns	0.0818704	0.287899	T/ILC	CD4+ T	CD4+ Treg Trm	TI-specific
PPIF	ses_cd	0.0435535	ns	0.0819354	0.288043	T/ILC	CD4+ T	CD4+ Treg Trm	TI-specific
PSTPIP2	ses_cd	0.0705917	ns	0.0819861	0.288136	T/ILC	CD4+ T	CD4+ Treg Trm	TI-specific
FAM96A	ses_cd	0.0388472	ns	0.0820332	0.288138	T/ILC	CD4+ T	CD4+ Treg Trm	TI-specific
CXorf21	ses_cd	0.07232	ns	0.0820351	0.288138	T/ILC	CD4+ T	CD4+ Treg Trm	TI-specific
ZNF354A	ses_cd	-0.0396526	ns	0.0820965	0.288245	T/ILC	CD4+ T	CD4+ Treg Trm	TI-specific
ZBTB20-AS1	ses_cd	0.0388292	ns	0.082114	0.288245	T/ILC	CD4+ T	CD4+ Treg Trm	TI-specific
GLA	ses_cd	0.0453926	ns	0.0822301	0.288536	T/ILC	CD4+ T	CD4+ Treg Trm	TI-specific
AC004448.2	ses_cd	-0.0659916	ns	0.0822453	0.288536	T/ILC	CD4+ T	CD4+ Treg Trm	TI-specific
PDZD2	ses_cd	-0.0460137	ns	0.0823428	0.288793	T/ILC	CD4+ T	CD4+ Treg Trm	TI-specific
AC012615.1	ses_cd	-0.0416631	ns	0.0824495	0.289082	T/ILC	CD4+ T	CD4+ Treg Trm	TI-specific
LONRF3	ses_cd	0.0756895	ns	0.0825957	0.289424	T/ILC	CD4+ T	CD4+ Treg Trm	TI-specific
LRP2BP	ses_cd	-0.0489784	ns	0.0826023	0.289424	T/ILC	CD4+ T	CD4+ Treg Trm	TI-specific
AC019163.1	ses_cd	-0.0631266	ns	0.0826197	0.289424	T/ILC	CD4+ T	CD4+ Treg Trm	TI-specific
CRELD2	ses_cd	0.0437277	ns	0.0827721	0.289873	T/ILC	CD4+ T	CD4+ Treg Trm	TI-specific
TRIR	ses_cd	0.0277023	ns	0.0828419	0.290005	T/ILC	CD4+ T	CD4+ Treg Trm	TI-specific
AC131571.1	ses_cd	0.034661	ns	0.0828586	0.290005	T/ILC	CD4+ T	CD4+ Treg Trm	TI-specific
SNAPC4	ses_cd	0.0456046	ns	0.0829024	0.290073	T/ILC	CD4+ T	CD4+ Treg Trm	TI-specific
UBAP1	ses_cd	0.0238583	ns	0.0829948	0.290311	T/ILC	CD4+ T	CD4+ Treg Trm	TI-specific
KPNA3	ses_cd	0.0247443	ns	0.0830888	0.290491	T/ILC	CD4+ T	CD4+ Treg Trm	TI-specific
DRG2	ses_cd	0.0313418	ns	0.0831598	0.290491	T/ILC	CD4+ T	CD4+ Treg Trm	TI-specific
C20orf204	ses_cd	-0.135615	ns	0.0831655	0.290491	T/ILC	CD4+ T	CD4+ Treg Trm	TI-specific
TSHZ3	ses_cd	0.0755558	ns	0.0832023	0.290491	T/ILC	CD4+ T	CD4+ Treg Trm	TI-specific
CBLB	ses_cd	0.0310239	ns	0.0832079	0.290491	T/ILC	CD4+ T	CD4+ Treg Trm	TI-specific
GALT	ses_cd	-0.0325808	ns	0.0832245	0.290491	T/ILC	CD4+ T	CD4+ Treg Trm	TI-specific
GTSF1	ses_cd	0.0663192	ns	0.0832415	0.290491	T/ILC	CD4+ T	CD4+ Treg Trm	TI-specific
STRADB	ses_cd	-0.038016	ns	0.0832623	0.290491	T/ILC	CD4+ T	CD4+ Treg Trm	TI-specific
AL162377.3	ses_cd	-0.0873445	ns	0.0832654	0.290491	T/ILC	CD4+ T	CD4+ Treg Trm	TI-specific
ZNF786	ses_cd	-0.0340096	ns	0.0833224	0.290605	T/ILC	CD4+ T	CD4+ Treg Trm	TI-specific
HDHD5	ses_cd	-0.0383472	ns	0.0833473	0.290607	T/ILC	CD4+ T	CD4+ Treg Trm	TI-specific
NAA30	ses_cd	0.0334298	ns	0.0833873	0.290661	T/ILC	CD4+ T	CD4+ Treg Trm	TI-specific
AL135791.1	ses_cd	-0.070721	ns	0.0834137	0.290668	T/ILC	CD4+ T	CD4+ Treg Trm	TI-specific
AL390763.2	ses_cd	0.0880244	ns	0.0834766	0.290802	T/ILC	CD4+ T	CD4+ Treg Trm	TI-specific
MR1	ses_cd	0.0305433	ns	0.0836355	0.291271	T/ILC	CD4+ T	CD4+ Treg Trm	TI-specific
AL162586.1	ses_cd	-0.0641166	ns	0.0837503	0.291376	T/ILC	CD4+ T	CD4+ Treg Trm	TI-specific
AL391097.2	ses_cd	-0.0975256	ns	0.083753	0.291376	T/ILC	CD4+ T	CD4+ Treg Trm	TI-specific
AL513188.1	ses_cd	0.0416128	ns	0.0837541	0.291376	T/ILC	CD4+ T	CD4+ Treg Trm	TI-specific
CAMK2G	ses_cd	-0.0337265	ns	0.0837838	0.291376	T/ILC	CD4+ T	CD4+ Treg Trm	TI-specific
AC009107.2	ses_cd	-0.0523782	ns	0.0837881	0.291376	T/ILC	CD4+ T	CD4+ Treg Trm	TI-specific
SIRT3	ses_cd	-0.0377139	ns	0.0838517	0.291477	T/ILC	CD4+ T	CD4+ Treg Trm	TI-specific
SCAND1	ses_cd	0.0343054	ns	0.0838715	0.291477	T/ILC	CD4+ T	CD4+ Treg Trm	TI-specific
IER3IP1	ses_cd	0.0340217	ns	0.0838903	0.291477	T/ILC	CD4+ T	CD4+ Treg Trm	TI-specific
AP4S1	ses_cd	0.0359804	ns	0.0839324	0.291538	T/ILC	CD4+ T	CD4+ Treg Trm	TI-specific
AC116348.3	ses_cd	-0.0434066	ns	0.0839993	0.291685	T/ILC	CD4+ T	CD4+ Treg Trm	TI-specific
ENTHD1	ses_cd	0.0896838	ns	0.0841594	0.292077	T/ILC	CD4+ T	CD4+ Treg Trm	TI-specific
SURF6	ses_cd	-0.0408294	ns	0.0841611	0.292077	T/ILC	CD4+ T	CD4+ Treg Trm	TI-specific
MID1IP1	ses_cd	-0.050812	ns	0.0843125	0.292517	T/ILC	CD4+ T	CD4+ Treg Trm	TI-specific
TMEM165	ses_cd	0.0212262	ns	0.0843737	0.292638	T/ILC	CD4+ T	CD4+ Treg Trm	TI-specific
RRM1	ses_cd	0.0353334	ns	0.0844031	0.292638	T/ILC	CD4+ T	CD4+ Treg Trm	TI-specific
SESTD1	ses_cd	0.0861416	ns	0.0844211	0.292638	T/ILC	CD4+ T	CD4+ Treg Trm	TI-specific
PSMD2	ses_cd	0.0272752	ns	0.0844938	0.29264	T/ILC	CD4+ T	CD4+ Treg Trm	TI-specific
CNTLN	ses_cd	0.0741413	ns	0.0845088	0.29264	T/ILC	CD4+ T	CD4+ Treg Trm	TI-specific
COLQ	ses_cd	0.0591159	ns	0.0845174	0.29264	T/ILC	CD4+ T	CD4+ Treg Trm	TI-specific
DEDD	ses_cd	0.0346822	ns	0.084524	0.29264	T/ILC	CD4+ T	CD4+ Treg Trm	TI-specific
SMIM27	ses_cd	-0.0358807	ns	0.0845444	0.29264	T/ILC	CD4+ T	CD4+ Treg Trm	TI-specific
MRPL55	ses_cd	0.0374789	ns	0.0847989	0.293436	T/ILC	CD4+ T	CD4+ Treg Trm	TI-specific
POLD3	ses_cd	0.0316101	ns	0.0849039	0.293714	T/ILC	CD4+ T	CD4+ Treg Trm	TI-specific
POLN	ses_cd	0.0456785	ns	0.0849308	0.293722	T/ILC	CD4+ T	CD4+ Treg Trm	TI-specific
CD7	ses_cd	0.0406266	ns	0.0850044	0.29375	T/ILC	CD4+ T	CD4+ Treg Trm	TI-specific
PARP12	ses_cd	0.0437185	ns	0.085012	0.29375	T/ILC	CD4+ T	CD4+ Treg Trm	TI-specific
MED24	ses_cd	0.0372477	ns	0.0850241	0.29375	T/ILC	CD4+ T	CD4+ Treg Trm	TI-specific
CHURC1-FNTB	ses_cd	-0.0381661	ns	0.0850442	0.29375	T/ILC	CD4+ T	CD4+ Treg Trm	TI-specific
AARSD1	ses_cd	-0.0504266	ns	0.0850622	0.29375	T/ILC	CD4+ T	CD4+ Treg Trm	TI-specific
AFF3	ses_cd	-0.0883357	ns	0.0852498	0.294128	T/ILC	CD4+ T	CD4+ Treg Trm	TI-specific
UBQLN4	ses_cd	-0.0405621	ns	0.0852546	0.294128	T/ILC	CD4+ T	CD4+ Treg Trm	TI-specific
ZNF585B	ses_cd	-0.0650214	ns	0.0852626	0.294128	T/ILC	CD4+ T	CD4+ Treg Trm	TI-specific
SMAGP	ses_cd	-0.108834	ns	0.0852703	0.294128	T/ILC	CD4+ T	CD4+ Treg Trm	TI-specific
CDC37	ses_cd	0.023735	ns	0.0853231	0.294225	T/ILC	CD4+ T	CD4+ Treg Trm	TI-specific
MYOF	ses_cd	0.109765	ns	0.0854085	0.294435	T/ILC	CD4+ T	CD4+ Treg Trm	TI-specific
NCEH1	ses_cd	-0.0807706	ns	0.0854621	0.294534	T/ILC	CD4+ T	CD4+ Treg Trm	TI-specific
LLPH	ses_cd	0.0320051	ns	0.0855536	0.294696	T/ILC	CD4+ T	CD4+ Treg Trm	TI-specific
AC078785.1	ses_cd	-0.0603297	ns	0.0855654	0.294696	T/ILC	CD4+ T	CD4+ Treg Trm	TI-specific
ABRAXAS1	ses_cd	-0.0637225	ns	0.0855833	0.294696	T/ILC	CD4+ T	CD4+ Treg Trm	TI-specific
ZNF699	ses_cd	-0.0398278	ns	0.0856381	0.2948	T/ILC	CD4+ T	CD4+ Treg Trm	TI-specific
MKL1	ses_cd	0.0211625	ns	0.0856741	0.294826	T/ILC	CD4+ T	CD4+ Treg Trm	TI-specific
SEC13	ses_cd	-0.0267104	ns	0.0856952	0.294826	T/ILC	CD4+ T	CD4+ Treg Trm	TI-specific
HIST1H2AM	ses_cd	0.0857603	ns	0.0857433	0.294896	T/ILC	CD4+ T	CD4+ Treg Trm	TI-specific
VASP	ses_cd	0.0262614	ns	0.0857651	0.294896	T/ILC	CD4+ T	CD4+ Treg Trm	TI-specific
RASSF7	ses_cd	-0.0711213	ns	0.0857946	0.294896	T/ILC	CD4+ T	CD4+ Treg Trm	TI-specific
RAB3GAP1	ses_cd	-0.0259158	ns	0.0858144	0.294896	T/ILC	CD4+ T	CD4+ Treg Trm	TI-specific
AC079793.1	ses_cd	-0.0575533	ns	0.0858829	0.294934	T/ILC	CD4+ T	CD4+ Treg Trm	TI-specific
JPT1	ses_cd	0.0489509	ns	0.0858863	0.294934	T/ILC	CD4+ T	CD4+ Treg Trm	TI-specific
HP1BP3	ses_cd	-0.0207485	ns	0.0858996	0.294934	T/ILC	CD4+ T	CD4+ Treg Trm	TI-specific
PAN2	ses_cd	-0.0537032	ns	0.0859676	0.295065	T/ILC	CD4+ T	CD4+ Treg Trm	TI-specific
TTF2	ses_cd	0.0276674	ns	0.0859983	0.295065	T/ILC	CD4+ T	CD4+ Treg Trm	TI-specific
RHBDD3	ses_cd	0.0522196	ns	0.086012	0.295065	T/ILC	CD4+ T	CD4+ Treg Trm	TI-specific
AL390728.6	ses_cd	-0.047048	ns	0.086115	0.295333	T/ILC	CD4+ T	CD4+ Treg Trm	TI-specific
KDM5D	ses_cd	-0.0531367	ns	0.086155	0.295385	T/ILC	CD4+ T	CD4+ Treg Trm	TI-specific
AL109930.1	ses_cd	-0.105885	ns	0.0862002	0.295455	T/ILC	CD4+ T	CD4+ Treg Trm	TI-specific
PCBD2	ses_cd	0.0301655	ns	0.0862289	0.295468	T/ILC	CD4+ T	CD4+ Treg Trm	TI-specific
PPFIA1	ses_cd	-0.0252086	ns	0.086332	0.295737	T/ILC	CD4+ T	CD4+ Treg Trm	TI-specific
C6orf48	ses_cd	-0.0487699	ns	0.086376	0.295802	T/ILC	CD4+ T	CD4+ Treg Trm	TI-specific
ZNF766	ses_cd	-0.0232612	ns	0.0865536	0.296326	T/ILC	CD4+ T	CD4+ Treg Trm	TI-specific
BUD31	ses_cd	0.0327817	ns	0.0866894	0.296705	T/ILC	CD4+ T	CD4+ Treg Trm	TI-specific
SLC3A1	ses_cd	0.15157	ns	0.0867162	0.296712	T/ILC	CD4+ T	CD4+ Treg Trm	TI-specific
SLC35A4	ses_cd	-0.042783	ns	0.0867609	0.296739	T/ILC	CD4+ T	CD4+ Treg Trm	TI-specific
TSHR	ses_cd	-0.0679545	ns	0.086796	0.296739	T/ILC	CD4+ T	CD4+ Treg Trm	TI-specific
ERLIN2	ses_cd	-0.0404192	ns	0.0868202	0.296739	T/ILC	CD4+ T	CD4+ Treg Trm	TI-specific
RFX2	ses_cd	0.0968328	ns	0.0868237	0.296739	T/ILC	CD4+ T	CD4+ Treg Trm	TI-specific
DYNC1LI2	ses_cd	-0.0258735	ns	0.0868739	0.29681	T/ILC	CD4+ T	CD4+ Treg Trm	TI-specific
ESR2	ses_cd	0.0346235	ns	0.0869244	0.29681	T/ILC	CD4+ T	CD4+ Treg Trm	TI-specific
ZBTB7B	ses_cd	0.0466867	ns	0.0869288	0.29681	T/ILC	CD4+ T	CD4+ Treg Trm	TI-specific
HCG27	ses_cd	-0.0365813	ns	0.086944	0.29681	T/ILC	CD4+ T	CD4+ Treg Trm	TI-specific
TMEM106B	ses_cd	-0.0244687	ns	0.0870845	0.297204	T/ILC	CD4+ T	CD4+ Treg Trm	TI-specific
AP002336.2	ses_cd	-0.0375324	ns	0.0872784	0.297781	T/ILC	CD4+ T	CD4+ Treg Trm	TI-specific
LINC01089	ses_cd	0.0394565	ns	0.0873071	0.297794	T/ILC	CD4+ T	CD4+ Treg Trm	TI-specific
IRF7	ses_cd	0.0487957	ns	0.0873497	0.297853	T/ILC	CD4+ T	CD4+ Treg Trm	TI-specific
CHCHD1	ses_cd	0.0346248	ns	0.087542	0.298424	T/ILC	CD4+ T	CD4+ Treg Trm	TI-specific
OARD1	ses_cd	-0.0251747	ns	0.0876808	0.298779	T/ILC	CD4+ T	CD4+ Treg Trm	TI-specific
THUMPD2	ses_cd	0.0342546	ns	0.0876963	0.298779	T/ILC	CD4+ T	CD4+ Treg Trm	TI-specific
SELENOT	ses_cd	0.0212885	ns	0.087823	0.299125	T/ILC	CD4+ T	CD4+ Treg Trm	TI-specific
IGHA1	ses_cd	0.174659	ns	0.0878529	0.299142	T/ILC	CD4+ T	CD4+ Treg Trm	TI-specific
RAB3D	ses_cd	0.0862621	ns	0.0879467	0.299375	T/ILC	CD4+ T	CD4+ Treg Trm	TI-specific
AC012447.1	ses_cd	0.0695749	ns	0.087999	0.299468	T/ILC	CD4+ T	CD4+ Treg Trm	TI-specific
ATF4	ses_cd	0.033065	ns	0.088034	0.299501	T/ILC	CD4+ T	CD4+ Treg Trm	TI-specific
XPNPEP3	ses_cd	-0.0316509	ns	0.088085	0.299589	T/ILC	CD4+ T	CD4+ Treg Trm	TI-specific
MTURN	ses_cd	0.0665065	ns	0.0881911	0.299745	T/ILC	CD4+ T	CD4+ Treg Trm	TI-specific
POP7	ses_cd	0.0414747	ns	0.088194	0.299745	T/ILC	CD4+ T	CD4+ Treg Trm	TI-specific
HTT	ses_cd	0.0213067	ns	0.088206	0.299745	T/ILC	CD4+ T	CD4+ Treg Trm	TI-specific
CBX3	ses_cd	0.0262584	ns	0.0882715	0.299882	T/ILC	CD4+ T	CD4+ Treg Trm	TI-specific
ADARB1	ses_cd	-0.0298216	ns	0.0883876	0.30016	T/ILC	CD4+ T	CD4+ Treg Trm	TI-specific
C1QBP	ses_cd	0.0361646	ns	0.0884662	0.30016	T/ILC	CD4+ T	CD4+ Treg Trm	TI-specific
SERPINE2	ses_cd	-0.095944	ns	0.0884776	0.30016	T/ILC	CD4+ T	CD4+ Treg Trm	TI-specific
SGMS1-AS1	ses_cd	-0.0655835	ns	0.0884793	0.30016	T/ILC	CD4+ T	CD4+ Treg Trm	TI-specific
BABAM1	ses_cd	0.0318994	ns	0.0884973	0.30016	T/ILC	CD4+ T	CD4+ Treg Trm	TI-specific
CDK6	ses_cd	0.0252394	ns	0.0885079	0.30016	T/ILC	CD4+ T	CD4+ Treg Trm	TI-specific
ILF2	ses_cd	0.0324641	ns	0.0885296	0.30016	T/ILC	CD4+ T	CD4+ Treg Trm	TI-specific
KLHL23	ses_cd	-0.0660711	ns	0.0885884	0.300202	T/ILC	CD4+ T	CD4+ Treg Trm	TI-specific
OGDH	ses_cd	0.0284897	ns	0.0886351	0.300202	T/ILC	CD4+ T	CD4+ Treg Trm	TI-specific
FKBP8	ses_cd	0.026459	ns	0.0886448	0.300202	T/ILC	CD4+ T	CD4+ Treg Trm	TI-specific
TAPBP	ses_cd	0.0191175	ns	0.0886512	0.300202	T/ILC	CD4+ T	CD4+ Treg Trm	TI-specific
GTF2A1	ses_cd	0.0262048	ns	0.0886779	0.300202	T/ILC	CD4+ T	CD4+ Treg Trm	TI-specific
TOPBP1	ses_cd	0.0280845	ns	0.0886933	0.300202	T/ILC	CD4+ T	CD4+ Treg Trm	TI-specific
RECK	ses_cd	-0.0380699	ns	0.0887287	0.300237	T/ILC	CD4+ T	CD4+ Treg Trm	TI-specific
DGCR6L	ses_cd	0.0356766	ns	0.0887627	0.300267	T/ILC	CD4+ T	CD4+ Treg Trm	TI-specific
TRABD2A	ses_cd	0.113147	ns	0.0888356	0.300426	T/ILC	CD4+ T	CD4+ Treg Trm	TI-specific
ERAP1	ses_cd	-0.0301432	ns	0.0888601	0.300426	T/ILC	CD4+ T	CD4+ Treg Trm	TI-specific
ACADM	ses_cd	-0.0235085	ns	0.0888998	0.300475	T/ILC	CD4+ T	CD4+ Treg Trm	TI-specific
DDX39B	ses_cd	0.0338346	ns	0.0889343	0.300506	T/ILC	CD4+ T	CD4+ Treg Trm	TI-specific
UBR5-AS1	ses_cd	-0.0625474	ns	0.0889704	0.300543	T/ILC	CD4+ T	CD4+ Treg Trm	TI-specific
COX6C	ses_cd	0.0441908	ns	0.0890911	0.300866	T/ILC	CD4+ T	CD4+ Treg Trm	TI-specific
LAPTM4A	ses_cd	-0.0308839	ns	0.0891702	0.301047	T/ILC	CD4+ T	CD4+ Treg Trm	TI-specific
CDKN2C	ses_cd	0.054573	ns	0.0893156	0.301344	T/ILC	CD4+ T	CD4+ Treg Trm	TI-specific
LRSAM1	ses_cd	0.0375023	ns	0.0893238	0.301344	T/ILC	CD4+ T	CD4+ Treg Trm	TI-specific
ZNF614	ses_cd	-0.0486536	ns	0.0893343	0.301344	T/ILC	CD4+ T	CD4+ Treg Trm	TI-specific
ARIH2	ses_cd	0.0203562	ns	0.0893824	0.301344	T/ILC	CD4+ T	CD4+ Treg Trm	TI-specific
LDLR	ses_cd	0.0877505	ns	0.0893845	0.301344	T/ILC	CD4+ T	CD4+ Treg Trm	TI-specific
ZNF12	ses_cd	-0.0275096	ns	0.0894511	0.301432	T/ILC	CD4+ T	CD4+ Treg Trm	TI-specific
SAR1A	ses_cd	-0.027723	ns	0.0894613	0.301432	T/ILC	CD4+ T	CD4+ Treg Trm	TI-specific
LEMD2	ses_cd	-0.0340552	ns	0.089586	0.301767	T/ILC	CD4+ T	CD4+ Treg Trm	TI-specific
VTA1	ses_cd	-0.0233366	ns	0.0896389	0.301786	T/ILC	CD4+ T	CD4+ Treg Trm	TI-specific
TCEA1	ses_cd	0.0209528	ns	0.0896421	0.301786	T/ILC	CD4+ T	CD4+ Treg Trm	TI-specific
LINC00665	ses_cd	-0.0830678	ns	0.0896725	0.301803	T/ILC	CD4+ T	CD4+ Treg Trm	TI-specific
TUBD1	ses_cd	-0.029067	ns	0.0897069	0.301834	T/ILC	CD4+ T	CD4+ Treg Trm	TI-specific
SNAPIN	ses_cd	0.0369781	ns	0.0898165	0.302005	T/ILC	CD4+ T	CD4+ Treg Trm	TI-specific
CISD2	ses_cd	0.0250113	ns	0.0898186	0.302005	T/ILC	CD4+ T	CD4+ Treg Trm	TI-specific
PHACTR2-AS1	ses_cd	0.0353722	ns	0.0898432	0.302005	T/ILC	CD4+ T	CD4+ Treg Trm	TI-specific
FAM50A	ses_cd	0.0314253	ns	0.0898877	0.302005	T/ILC	CD4+ T	CD4+ Treg Trm	TI-specific
CLASRP	ses_cd	-0.0272682	ns	0.089893	0.302005	T/ILC	CD4+ T	CD4+ Treg Trm	TI-specific
Z94721.1	ses_cd	-0.0347114	ns	0.0899234	0.302005	T/ILC	CD4+ T	CD4+ Treg Trm	TI-specific
PRPF38B	ses_cd	-0.0219101	ns	0.0899419	0.302005	T/ILC	CD4+ T	CD4+ Treg Trm	TI-specific
SRP14-AS1	ses_cd	-0.037671	ns	0.0899605	0.302005	T/ILC	CD4+ T	CD4+ Treg Trm	TI-specific
DCTN5	ses_cd	0.0274184	ns	0.0900529	0.30223	T/ILC	CD4+ T	CD4+ Treg Trm	TI-specific
PIN1	ses_cd	0.0293206	ns	0.0903056	0.302993	T/ILC	CD4+ T	CD4+ Treg Trm	TI-specific
RNF34	ses_cd	0.024034	ns	0.0903642	0.303104	T/ILC	CD4+ T	CD4+ Treg Trm	TI-specific
MCAT	ses_cd	-0.0578716	ns	0.0904841	0.303421	T/ILC	CD4+ T	CD4+ Treg Trm	TI-specific
AL451085.1	ses_cd	-0.0667727	ns	0.0905149	0.303439	T/ILC	CD4+ T	CD4+ Treg Trm	TI-specific
HIVEP2	ses_cd	-0.0305108	ns	0.0905587	0.3035	T/ILC	CD4+ T	CD4+ Treg Trm	TI-specific
VPS16	ses_cd	0.0376517	ns	0.0906194	0.303618	T/ILC	CD4+ T	CD4+ Treg Trm	TI-specific
NDUFA5	ses_cd	0.0263711	ns	0.0907207	0.303872	T/ILC	CD4+ T	CD4+ Treg Trm	TI-specific
ELP6	ses_cd	0.0345139	ns	0.0908393	0.304103	T/ILC	CD4+ T	CD4+ Treg Trm	TI-specific
ATPAF1	ses_cd	0.0252671	ns	0.0908406	0.304103	T/ILC	CD4+ T	CD4+ Treg Trm	TI-specific
PCLAF	ses_cd	0.126141	ns	0.0909056	0.304235	T/ILC	CD4+ T	CD4+ Treg Trm	TI-specific
TRMT112	ses_cd	0.0289728	ns	0.0909632	0.304343	T/ILC	CD4+ T	CD4+ Treg Trm	TI-specific
TSSC4	ses_cd	0.0320997	ns	0.0911111	0.304674	T/ILC	CD4+ T	CD4+ Treg Trm	TI-specific
SLC5A3	ses_cd	0.03603	ns	0.0911134	0.304674	T/ILC	CD4+ T	CD4+ Treg Trm	TI-specific
AGAP3	ses_cd	-0.0565666	ns	0.091226	0.304965	T/ILC	CD4+ T	CD4+ Treg Trm	TI-specific
FANCC	ses_cd	-0.0407634	ns	0.0912869	0.305083	T/ILC	CD4+ T	CD4+ Treg Trm	TI-specific
NUF2	ses_cd	0.0394903	ns	0.0914153	0.305426	T/ILC	CD4+ T	CD4+ Treg Trm	TI-specific
ZMAT2	ses_cd	0.0314123	ns	0.0915172	0.305681	T/ILC	CD4+ T	CD4+ Treg Trm	TI-specific
GORASP2	ses_cd	-0.0243483	ns	0.0915724	0.305766	T/ILC	CD4+ T	CD4+ Treg Trm	TI-specific
HMGN3	ses_cd	-0.0426183	ns	0.0915939	0.305766	T/ILC	CD4+ T	CD4+ Treg Trm	TI-specific
HLA-F	ses_cd	0.0325678	ns	0.0916475	0.305859	T/ILC	CD4+ T	CD4+ Treg Trm	TI-specific
GEN1	ses_cd	0.049828	ns	0.0916809	0.305885	T/ILC	CD4+ T	CD4+ Treg Trm	TI-specific
HOOK3	ses_cd	0.024024	ns	0.0917481	0.306021	T/ILC	CD4+ T	CD4+ Treg Trm	TI-specific
AC246785.3	ses_cd	-0.085704	ns	0.0917754	0.306021	T/ILC	CD4+ T	CD4+ Treg Trm	TI-specific
CLIP3	ses_cd	-0.0539893	ns	0.0917986	0.306021	T/ILC	CD4+ T	CD4+ Treg Trm	TI-specific
PRR3	ses_cd	-0.0354729	ns	0.0918399	0.306073	T/ILC	CD4+ T	CD4+ Treg Trm	TI-specific
TRMT2A	ses_cd	0.0374528	ns	0.091951	0.306358	T/ILC	CD4+ T	CD4+ Treg Trm	TI-specific
PJA2	ses_cd	-0.0169028	ns	0.0920375	0.30656	T/ILC	CD4+ T	CD4+ Treg Trm	TI-specific
ZNF543	ses_cd	-0.0670544	ns	0.0921055	0.306701	T/ILC	CD4+ T	CD4+ Treg Trm	TI-specific
TRMT10A	ses_cd	-0.0446702	ns	0.092379	0.307526	T/ILC	CD4+ T	CD4+ Treg Trm	TI-specific
CCDC57	ses_cd	-0.0261438	ns	0.0924317	0.307567	T/ILC	CD4+ T	CD4+ Treg Trm	TI-specific
GNAO1	ses_cd	-0.0816991	ns	0.0924429	0.307567	T/ILC	CD4+ T	CD4+ Treg Trm	TI-specific
PRDX6	ses_cd	0.0250597	ns	0.0924939	0.307625	T/ILC	CD4+ T	CD4+ Treg Trm	TI-specific
BPGM	ses_cd	0.0393517	ns	0.092512	0.307625	T/ILC	CD4+ T	CD4+ Treg Trm	TI-specific
POLM	ses_cd	-0.0342353	ns	0.0925927	0.307808	T/ILC	CD4+ T	CD4+ Treg Trm	TI-specific
PCNX1	ses_cd	0.0243483	ns	0.0926467	0.307879	T/ILC	CD4+ T	CD4+ Treg Trm	TI-specific
HSBP1L1	ses_cd	-0.0742535	ns	0.0926657	0.307879	T/ILC	CD4+ T	CD4+ Treg Trm	TI-specific
RAB1B	ses_cd	0.0336471	ns	0.0926973	0.307898	T/ILC	CD4+ T	CD4+ Treg Trm	TI-specific
DNAAF2	ses_cd	-0.0277802	ns	0.0927598	0.307969	T/ILC	CD4+ T	CD4+ Treg Trm	TI-specific
FANCL	ses_cd	0.0460166	ns	0.0927704	0.307969	T/ILC	CD4+ T	CD4+ Treg Trm	TI-specific
TBC1D14	ses_cd	0.0292162	ns	0.093128	0.30893	T/ILC	CD4+ T	CD4+ Treg Trm	TI-specific
JMJD6	ses_cd	-0.0321454	ns	0.0931492	0.30893	T/ILC	CD4+ T	CD4+ Treg Trm	TI-specific
DLGAP1-AS1	ses_cd	0.0333082	ns	0.0932173	0.30893	T/ILC	CD4+ T	CD4+ Treg Trm	TI-specific
DDX46	ses_cd	-0.0215811	ns	0.0932399	0.30893	T/ILC	CD4+ T	CD4+ Treg Trm	TI-specific
ZNF107	ses_cd	-0.024601	ns	0.0932449	0.30893	T/ILC	CD4+ T	CD4+ Treg Trm	TI-specific
SLC25A44	ses_cd	0.0401592	ns	0.0932472	0.30893	T/ILC	CD4+ T	CD4+ Treg Trm	TI-specific
AL117379.1	ses_cd	-0.0621991	ns	0.0932592	0.30893	T/ILC	CD4+ T	CD4+ Treg Trm	TI-specific
ZNF93	ses_cd	-0.0411283	ns	0.0932671	0.30893	T/ILC	CD4+ T	CD4+ Treg Trm	TI-specific
B3GALT4	ses_cd	-0.0318399	ns	0.0933474	0.309043	T/ILC	CD4+ T	CD4+ Treg Trm	TI-specific
WIPI1	ses_cd	-0.0419203	ns	0.0933533	0.309043	T/ILC	CD4+ T	CD4+ Treg Trm	TI-specific
OSBPL8	ses_cd	-0.0179887	ns	0.0934313	0.309215	T/ILC	CD4+ T	CD4+ Treg Trm	TI-specific
MRPS2	ses_cd	0.0425661	ns	0.0935426	0.309497	T/ILC	CD4+ T	CD4+ Treg Trm	TI-specific
AL158152.2	ses_cd	0.0370421	ns	0.093571	0.309497	T/ILC	CD4+ T	CD4+ Treg Trm	TI-specific
APP	ses_cd	-0.142744	ns	0.0935983	0.309497	T/ILC	CD4+ T	CD4+ Treg Trm	TI-specific
MLF1	ses_cd	-0.0802185	ns	0.0936203	0.309497	T/ILC	CD4+ T	CD4+ Treg Trm	TI-specific
ZNF226	ses_cd	0.0319029	ns	0.0936729	0.309585	T/ILC	CD4+ T	CD4+ Treg Trm	TI-specific
PIAS2	ses_cd	-0.0309652	ns	0.093772	0.30976	T/ILC	CD4+ T	CD4+ Treg Trm	TI-specific
USP34	ses_cd	0.0189892	ns	0.0937777	0.30976	T/ILC	CD4+ T	CD4+ Treg Trm	TI-specific
ST6GALNAC5	ses_cd	-0.140508	ns	0.0938196	0.309813	T/ILC	CD4+ T	CD4+ Treg Trm	TI-specific
SAP18	ses_cd	0.0236572	ns	0.0941369	0.310774	T/ILC	CD4+ T	CD4+ Treg Trm	TI-specific
OGFRL1	ses_cd	-0.0686003	ns	0.0941896	0.310862	T/ILC	CD4+ T	CD4+ Treg Trm	TI-specific
LINC02316	ses_cd	0.0582801	ns	0.0942232	0.310887	T/ILC	CD4+ T	CD4+ Treg Trm	TI-specific
TPM3	ses_cd	0.0258697	ns	0.0942591	0.310919	T/ILC	CD4+ T	CD4+ Treg Trm	TI-specific
RPE	ses_cd	0.0299982	ns	0.0943314	0.310988	T/ILC	CD4+ T	CD4+ Treg Trm	TI-specific
C18orf32	ses_cd	0.0399162	ns	0.0943531	0.310988	T/ILC	CD4+ T	CD4+ Treg Trm	TI-specific
TAF11	ses_cd	0.0257533	ns	0.0943582	0.310988	T/ILC	CD4+ T	CD4+ Treg Trm	TI-specific
ANKRD11	ses_cd	0.0198212	ns	0.0944286	0.311134	T/ILC	CD4+ T	CD4+ Treg Trm	TI-specific
GPR137	ses_cd	0.039593	ns	0.0945194	0.311347	T/ILC	CD4+ T	CD4+ Treg Trm	TI-specific
SCP2	ses_cd	0.0764329	ns	0.0945644	0.311409	T/ILC	CD4+ T	CD4+ Treg Trm	TI-specific
UBE2R2	ses_cd	0.0175597	ns	0.0946831	0.311714	T/ILC	CD4+ T	CD4+ Treg Trm	TI-specific
LCP2	ses_cd	0.0202662	ns	0.094901	0.312306	T/ILC	CD4+ T	CD4+ Treg Trm	TI-specific
TAOK2	ses_cd	-0.0431414	ns	0.0949405	0.312306	T/ILC	CD4+ T	CD4+ Treg Trm	TI-specific
TRPM2	ses_cd	0.0821138	ns	0.0949663	0.312306	T/ILC	CD4+ T	CD4+ Treg Trm	TI-specific
ZNF680	ses_cd	-0.0367941	ns	0.0949675	0.312306	T/ILC	CD4+ T	CD4+ Treg Trm	TI-specific
TMEM263	ses_cd	-0.0232513	ns	0.0950214	0.312397	T/ILC	CD4+ T	CD4+ Treg Trm	TI-specific
CDK5	ses_cd	0.058845	ns	0.0952436	0.313041	T/ILC	CD4+ T	CD4+ Treg Trm	TI-specific
USO1	ses_cd	0.0183271	ns	0.0952708	0.313044	T/ILC	CD4+ T	CD4+ Treg Trm	TI-specific
ZBTB5	ses_cd	-0.0416509	ns	0.0952993	0.313051	T/ILC	CD4+ T	CD4+ Treg Trm	TI-specific
DOCK5	ses_cd	0.093934	ns	0.0953382	0.313093	T/ILC	CD4+ T	CD4+ Treg Trm	TI-specific
SESN3	ses_cd	-0.0359124	ns	0.0954141	0.313232	T/ILC	CD4+ T	CD4+ Treg Trm	TI-specific
B4GAT1	ses_cd	-0.0691902	ns	0.09544	0.313232	T/ILC	CD4+ T	CD4+ Treg Trm	TI-specific
LAMTOR5	ses_cd	0.0271956	ns	0.0954594	0.313232	T/ILC	CD4+ T	CD4+ Treg Trm	TI-specific
C2CD2	ses_cd	-0.0350502	ns	0.0955341	0.313391	T/ILC	CD4+ T	CD4+ Treg Trm	TI-specific
AFDN	ses_cd	0.133107	ns	0.0955758	0.313441	T/ILC	CD4+ T	CD4+ Treg Trm	TI-specific
FAM98B	ses_cd	0.0265511	ns	0.0957305	0.313862	T/ILC	CD4+ T	CD4+ Treg Trm	TI-specific
RAPGEF6	ses_cd	-0.0361009	ns	0.0958506	0.314119	T/ILC	CD4+ T	CD4+ Treg Trm	TI-specific
C12orf49	ses_cd	0.0280696	ns	0.0958614	0.314119	T/ILC	CD4+ T	CD4+ Treg Trm	TI-specific
RAP1GAP2	ses_cd	0.0829465	ns	0.0959685	0.314383	T/ILC	CD4+ T	CD4+ Treg Trm	TI-specific
AL133523.1	ses_cd	-0.0388943	ns	0.0960118	0.314439	T/ILC	CD4+ T	CD4+ Treg Trm	TI-specific
ZBTB37	ses_cd	-0.0277387	ns	0.0960643	0.314524	T/ILC	CD4+ T	CD4+ Treg Trm	TI-specific
ARRDC3-AS1	ses_cd	0.0382424	ns	0.0962412	0.315017	T/ILC	CD4+ T	CD4+ Treg Trm	TI-specific
LIN54	ses_cd	0.0286166	ns	0.0962831	0.315034	T/ILC	CD4+ T	CD4+ Treg Trm	TI-specific
MAGT1	ses_cd	-0.026045	ns	0.0963474	0.315034	T/ILC	CD4+ T	CD4+ Treg Trm	TI-specific
ZW10	ses_cd	0.0398344	ns	0.0963482	0.315034	T/ILC	CD4+ T	CD4+ Treg Trm	TI-specific
NEK6	ses_cd	-0.0839291	ns	0.0963522	0.315034	T/ILC	CD4+ T	CD4+ Treg Trm	TI-specific
IAH1	ses_cd	0.0245109	ns	0.0965278	0.315522	T/ILC	CD4+ T	CD4+ Treg Trm	TI-specific
POLK	ses_cd	0.0218452	ns	0.0966257	0.315755	T/ILC	CD4+ T	CD4+ Treg Trm	TI-specific
AC022706.1	ses_cd	0.058899	ns	0.0967465	0.316063	T/ILC	CD4+ T	CD4+ Treg Trm	TI-specific
ZFP30	ses_cd	-0.0361519	ns	0.0968686	0.316306	T/ILC	CD4+ T	CD4+ Treg Trm	TI-specific
GGCT	ses_cd	0.0514069	ns	0.0968738	0.316306	T/ILC	CD4+ T	CD4+ Treg Trm	TI-specific
FAM241A	ses_cd	0.0341503	ns	0.0970103	0.316665	T/ILC	CD4+ T	CD4+ Treg Trm	TI-specific
AC087286.2	ses_cd	-0.0422441	ns	0.0970769	0.316748	T/ILC	CD4+ T	CD4+ Treg Trm	TI-specific
TMED9	ses_cd	0.0279871	ns	0.097089	0.316748	T/ILC	CD4+ T	CD4+ Treg Trm	TI-specific
COG4	ses_cd	0.028056	ns	0.0971729	0.316868	T/ILC	CD4+ T	CD4+ Treg Trm	TI-specific
HUWE1	ses_cd	0.020882	ns	0.097179	0.316868	T/ILC	CD4+ T	CD4+ Treg Trm	TI-specific
RNF166	ses_cd	0.0309894	ns	0.0972663	0.317066	T/ILC	CD4+ T	CD4+ Treg Trm	TI-specific
RPGRIP1L	ses_cd	-0.0616697	ns	0.0974919	0.317641	T/ILC	CD4+ T	CD4+ Treg Trm	TI-specific
LRIF1	ses_cd	-0.028571	ns	0.0974958	0.317641	T/ILC	CD4+ T	CD4+ Treg Trm	TI-specific
ABCD3	ses_cd	0.0630999	ns	0.0975839	0.317759	T/ILC	CD4+ T	CD4+ Treg Trm	TI-specific
PLIN2	ses_cd	0.0493505	ns	0.0976146	0.317759	T/ILC	CD4+ T	CD4+ Treg Trm	TI-specific
PPIL2	ses_cd	0.0255067	ns	0.0976608	0.317759	T/ILC	CD4+ T	CD4+ Treg Trm	TI-specific
MIB1	ses_cd	0.0244433	ns	0.097687	0.317759	T/ILC	CD4+ T	CD4+ Treg Trm	TI-specific
TMEM44-AS1	ses_cd	-0.0426155	ns	0.0977048	0.317759	T/ILC	CD4+ T	CD4+ Treg Trm	TI-specific
CDC42SE1	ses_cd	0.0317287	ns	0.0977163	0.317759	T/ILC	CD4+ T	CD4+ Treg Trm	TI-specific
NUDCD3	ses_cd	-0.0232051	ns	0.0977219	0.317759	T/ILC	CD4+ T	CD4+ Treg Trm	TI-specific
CCNT1	ses_cd	-0.0245862	ns	0.0977454	0.317759	T/ILC	CD4+ T	CD4+ Treg Trm	TI-specific
AC114760.2	ses_cd	0.0431914	ns	0.0977829	0.317794	T/ILC	CD4+ T	CD4+ Treg Trm	TI-specific
NUCB1-AS1	ses_cd	0.0597555	ns	0.0978096	0.317795	T/ILC	CD4+ T	CD4+ Treg Trm	TI-specific
AC004112.1	ses_cd	-0.0481963	ns	0.0978683	0.317899	T/ILC	CD4+ T	CD4+ Treg Trm	TI-specific
SETD9	ses_cd	-0.05396	ns	0.0979573	0.318101	T/ILC	CD4+ T	CD4+ Treg Trm	TI-specific
SART3	ses_cd	-0.0228057	ns	0.0980811	0.318395	T/ILC	CD4+ T	CD4+ Treg Trm	TI-specific
ARNT	ses_cd	0.0225591	ns	0.0981013	0.318395	T/ILC	CD4+ T	CD4+ Treg Trm	TI-specific
POU2F2	ses_cd	0.0281507	ns	0.0981352	0.318419	T/ILC	CD4+ T	CD4+ Treg Trm	TI-specific
BAK1	ses_cd	0.0520804	ns	0.0982115	0.31846	T/ILC	CD4+ T	CD4+ Treg Trm	TI-specific
PDHB	ses_cd	0.0315485	ns	0.098253	0.31846	T/ILC	CD4+ T	CD4+ Treg Trm	TI-specific
AL035587.1	ses_cd	-0.0445669	ns	0.0982775	0.31846	T/ILC	CD4+ T	CD4+ Treg Trm	TI-specific
KDM3A	ses_cd	-0.0284737	ns	0.0982793	0.31846	T/ILC	CD4+ T	CD4+ Treg Trm	TI-specific
RNF40	ses_cd	-0.0445341	ns	0.0982816	0.31846	T/ILC	CD4+ T	CD4+ Treg Trm	TI-specific
MCM3AP	ses_cd	-0.0284957	ns	0.0983875	0.318717	T/ILC	CD4+ T	CD4+ Treg Trm	TI-specific
PUS1	ses_cd	0.0400299	ns	0.0984965	0.318907	T/ILC	CD4+ T	CD4+ Treg Trm	TI-specific
AEBP2	ses_cd	0.0249437	ns	0.0984999	0.318907	T/ILC	CD4+ T	CD4+ Treg Trm	TI-specific
ZNF354B	ses_cd	-0.0523671	ns	0.0986364	0.319263	T/ILC	CD4+ T	CD4+ Treg Trm	TI-specific
MECR	ses_cd	0.03855	ns	0.098676	0.319304	T/ILC	CD4+ T	CD4+ Treg Trm	TI-specific
AC104653.1	ses_cd	-0.0645093	ns	0.0988761	0.319865	T/ILC	CD4+ T	CD4+ Treg Trm	TI-specific
UXS1	ses_cd	0.0205245	ns	0.0989343	0.319966	T/ILC	CD4+ T	CD4+ Treg Trm	TI-specific
SAR1B	ses_cd	0.023004	ns	0.0990984	0.32041	T/ILC	CD4+ T	CD4+ Treg Trm	TI-specific
CDKL5	ses_cd	-0.0599248	ns	0.0991751	0.320571	T/ILC	CD4+ T	CD4+ Treg Trm	TI-specific
BTNL9	ses_cd	-0.111686	ns	0.0992904	0.320857	T/ILC	CD4+ T	CD4+ Treg Trm	TI-specific
RAP1B	ses_cd	0.0196085	ns	0.0993394	0.320923	T/ILC	CD4+ T	CD4+ Treg Trm	TI-specific
ABR	ses_cd	-0.0327546	ns	0.0993648	0.320923	T/ILC	CD4+ T	CD4+ Treg Trm	TI-specific
ALKBH4	ses_cd	0.0353408	ns	0.0994628	0.321057	T/ILC	CD4+ T	CD4+ Treg Trm	TI-specific
MTMR12	ses_cd	0.0256908	ns	0.0994804	0.321057	T/ILC	CD4+ T	CD4+ Treg Trm	TI-specific
ZFP3	ses_cd	-0.046556	ns	0.0995067	0.321057	T/ILC	CD4+ T	CD4+ Treg Trm	TI-specific
NPDC1	ses_cd	0.135874	ns	0.0995138	0.321057	T/ILC	CD4+ T	CD4+ Treg Trm	TI-specific
POMK	ses_cd	0.0419049	ns	0.099609	0.321277	T/ILC	CD4+ T	CD4+ Treg Trm	TI-specific
REL	ses_cd	0.0237742	ns	0.0998093	0.321836	T/ILC	CD4+ T	CD4+ Treg Trm	TI-specific
RGCC	ses_cd	-0.0348214	ns	0.0999506	0.322204	T/ILC	CD4+ T	CD4+ Treg Trm	TI-specific
BICD2	ses_cd	-0.0336164	ns	0.100047	0.322385	T/ILC	CD4+ T	CD4+ Treg Trm	TI-specific
MMACHC	ses_cd	-0.0607764	ns	0.100061	0.322385	T/ILC	CD4+ T	CD4+ Treg Trm	TI-specific
GTF2A2	ses_cd	0.0221487	ns	0.100282	0.32301	T/ILC	CD4+ T	CD4+ Treg Trm	TI-specific
EHD1	ses_cd	0.0270593	ns	0.100332	0.323071	T/ILC	CD4+ T	CD4+ Treg Trm	TI-specific
MRPL37	ses_cd	0.042597	ns	0.100355	0.323071	T/ILC	CD4+ T	CD4+ Treg Trm	TI-specific
ERGIC1	ses_cd	-0.0355436	ns	0.100383	0.323073	T/ILC	CD4+ T	CD4+ Treg Trm	TI-specific
CAMSAP1	ses_cd	-0.0318137	ns	0.100529	0.323328	T/ILC	CD4+ T	CD4+ Treg Trm	TI-specific
CREBL2	ses_cd	0.0260368	ns	0.100538	0.323328	T/ILC	CD4+ T	CD4+ Treg Trm	TI-specific
FRMD5	ses_cd	-0.0994457	ns	0.100543	0.323328	T/ILC	CD4+ T	CD4+ Treg Trm	TI-specific
FAM169A	ses_cd	-0.062558	ns	0.100593	0.323399	T/ILC	CD4+ T	CD4+ Treg Trm	TI-specific
RPLP0	ses_cd	0.0302125	ns	0.100629	0.323429	T/ILC	CD4+ T	CD4+ Treg Trm	TI-specific
AUH	ses_cd	0.0245146	ns	0.100837	0.324009	T/ILC	CD4+ T	CD4+ Treg Trm	TI-specific
AL355581.1	ses_cd	0.0679288	ns	0.100892	0.324083	T/ILC	CD4+ T	CD4+ Treg Trm	TI-specific
YAF2	ses_cd	0.0238097	ns	0.100914	0.324083	T/ILC	CD4+ T	CD4+ Treg Trm	TI-specific
ODC1	ses_cd	-0.0303824	ns	0.100979	0.324203	T/ILC	CD4+ T	CD4+ Treg Trm	TI-specific
GTPBP4	ses_cd	0.026781	ns	0.101133	0.324612	T/ILC	CD4+ T	CD4+ Treg Trm	TI-specific
TMEM134	ses_cd	-0.0271903	ns	0.101183	0.324684	T/ILC	CD4+ T	CD4+ Treg Trm	TI-specific
ZNF350	ses_cd	-0.0397283	ns	0.101217	0.324706	T/ILC	CD4+ T	CD4+ Treg Trm	TI-specific
ZMPSTE24	ses_cd	0.0295037	ns	0.101316	0.324937	T/ILC	CD4+ T	CD4+ Treg Trm	TI-specific
LRBA	ses_cd	0.0199585	ns	0.101371	0.325026	T/ILC	CD4+ T	CD4+ Treg Trm	TI-specific
TMEM234	ses_cd	-0.0392399	ns	0.101443	0.325083	T/ILC	CD4+ T	CD4+ Treg Trm	TI-specific
BRWD3	ses_cd	0.0268216	ns	0.101471	0.325083	T/ILC	CD4+ T	CD4+ Treg Trm	TI-specific
PHF21A	ses_cd	0.0238048	ns	0.101471	0.325083	T/ILC	CD4+ T	CD4+ Treg Trm	TI-specific
MCRS1	ses_cd	0.0287287	ns	0.10151	0.325121	T/ILC	CD4+ T	CD4+ Treg Trm	TI-specific
OLMALINC	ses_cd	-0.0625877	ns	0.101559	0.325191	T/ILC	CD4+ T	CD4+ Treg Trm	TI-specific
CD74	ses_cd	0.0431127	ns	0.101586	0.325191	T/ILC	CD4+ T	CD4+ Treg Trm	TI-specific
GIMAP1	ses_cd	-0.0337621	ns	0.101777	0.325654	T/ILC	CD4+ T	CD4+ Treg Trm	TI-specific
GMPS	ses_cd	0.0229853	ns	0.101786	0.325654	T/ILC	CD4+ T	CD4+ Treg Trm	TI-specific
KLF12	ses_cd	-0.0268003	ns	0.101861	0.325807	T/ILC	CD4+ T	CD4+ Treg Trm	TI-specific
EBLN3P	ses_cd	-0.0249123	ns	0.10196	0.326009	T/ILC	CD4+ T	CD4+ Treg Trm	TI-specific
USE1	ses_cd	0.0325144	ns	0.101979	0.326009	T/ILC	CD4+ T	CD4+ Treg Trm	TI-specific
AL138828.1	ses_cd	0.097034	ns	0.102042	0.326096	T/ILC	CD4+ T	CD4+ Treg Trm	TI-specific
CASP8	ses_cd	0.021355	ns	0.10206	0.326096	T/ILC	CD4+ T	CD4+ Treg Trm	TI-specific
KCNQ1	ses_cd	-0.0625506	ns	0.102119	0.326195	T/ILC	CD4+ T	CD4+ Treg Trm	TI-specific
MUC20-OT1	ses_cd	-0.043401	ns	0.102193	0.326344	T/ILC	CD4+ T	CD4+ Treg Trm	TI-specific
STAT5B	ses_cd	0.020012	ns	0.102238	0.326401	T/ILC	CD4+ T	CD4+ Treg Trm	TI-specific
MRPL13	ses_cd	0.0269377	ns	0.102313	0.326554	T/ILC	CD4+ T	CD4+ Treg Trm	TI-specific
YWHAZ	ses_cd	0.0197936	ns	0.102386	0.326661	T/ILC	CD4+ T	CD4+ Treg Trm	TI-specific
AC011447.3	ses_cd	-0.0509163	ns	0.102402	0.326661	T/ILC	CD4+ T	CD4+ Treg Trm	TI-specific
SLC25A45	ses_cd	-0.030383	ns	0.102435	0.32668	T/ILC	CD4+ T	CD4+ Treg Trm	TI-specific
USP45	ses_cd	0.0323936	ns	0.102503	0.326762	T/ILC	CD4+ T	CD4+ Treg Trm	TI-specific
ZNF468	ses_cd	-0.0471312	ns	0.102516	0.326762	T/ILC	CD4+ T	CD4+ Treg Trm	TI-specific
RPS3A	ses_cd	-0.0294065	ns	0.102584	0.326855	T/ILC	CD4+ T	CD4+ Treg Trm	TI-specific
TMEM107	ses_cd	-0.0382762	ns	0.102625	0.326855	T/ILC	CD4+ T	CD4+ Treg Trm	TI-specific
CD79B	ses_cd	0.035721	ns	0.102627	0.326855	T/ILC	CD4+ T	CD4+ Treg Trm	TI-specific
NAP1L5	ses_cd	0.0588357	ns	0.102782	0.327262	T/ILC	CD4+ T	CD4+ Treg Trm	TI-specific
FAM168A	ses_cd	0.0292173	ns	0.102841	0.32728	T/ILC	CD4+ T	CD4+ Treg Trm	TI-specific
DLGAP4-AS1	ses_cd	-0.0491861	ns	0.102843	0.32728	T/ILC	CD4+ T	CD4+ Treg Trm	TI-specific
AL359915.2	ses_cd	-0.0356129	ns	0.102887	0.327332	T/ILC	CD4+ T	CD4+ Treg Trm	TI-specific
CORO1C	ses_cd	0.0434153	ns	0.102934	0.327395	T/ILC	CD4+ T	CD4+ Treg Trm	TI-specific
AC091551.1	ses_cd	-0.0514247	ns	0.103005	0.327535	T/ILC	CD4+ T	CD4+ Treg Trm	TI-specific
LINC00880	ses_cd	-0.0673055	ns	0.103117	0.327773	T/ILC	CD4+ T	CD4+ Treg Trm	TI-specific
SUPV3L1	ses_cd	0.0323414	ns	0.103144	0.327773	T/ILC	CD4+ T	CD4+ Treg Trm	TI-specific
ZNF790	ses_cd	-0.0307689	ns	0.103163	0.327773	T/ILC	CD4+ T	CD4+ Treg Trm	TI-specific
TEX14	ses_cd	0.0660774	ns	0.10328	0.328058	T/ILC	CD4+ T	CD4+ Treg Trm	TI-specific
TRAPPC3	ses_cd	0.0252052	ns	0.103368	0.32825	T/ILC	CD4+ T	CD4+ Treg Trm	TI-specific
VAMP4	ses_cd	0.0261786	ns	0.103503	0.32859	T/ILC	CD4+ T	CD4+ Treg Trm	TI-specific
IGHA2	ses_cd	-0.126059	ns	0.103748	0.32924	T/ILC	CD4+ T	CD4+ Treg Trm	TI-specific
SIRT1	ses_cd	-0.0228604	ns	0.103763	0.32924	T/ILC	CD4+ T	CD4+ Treg Trm	TI-specific
GTF2H5	ses_cd	0.0303648	ns	0.103865	0.329477	T/ILC	CD4+ T	CD4+ Treg Trm	TI-specific
MANEA	ses_cd	0.0362333	ns	0.103895	0.329484	T/ILC	CD4+ T	CD4+ Treg Trm	TI-specific
TMEM167B	ses_cd	0.0369053	ns	0.104057	0.329832	T/ILC	CD4+ T	CD4+ Treg Trm	TI-specific
GNPDA1	ses_cd	0.0346858	ns	0.10406	0.329832	T/ILC	CD4+ T	CD4+ Treg Trm	TI-specific
LMNB2	ses_cd	0.0488461	ns	0.104104	0.329886	T/ILC	CD4+ T	CD4+ Treg Trm	TI-specific
TCAF1	ses_cd	-0.0396521	ns	0.104238	0.330221	T/ILC	CD4+ T	CD4+ Treg Trm	TI-specific
EDC3	ses_cd	0.0350401	ns	0.104275	0.330249	T/ILC	CD4+ T	CD4+ Treg Trm	TI-specific
LMNA	ses_cd	0.128479	ns	0.104363	0.330441	T/ILC	CD4+ T	CD4+ Treg Trm	TI-specific
VSIR	ses_cd	-0.0348028	ns	0.104429	0.330454	T/ILC	CD4+ T	CD4+ Treg Trm	TI-specific
KIF14	ses_cd	0.126355	ns	0.104445	0.330454	T/ILC	CD4+ T	CD4+ Treg Trm	TI-specific
PGAP2	ses_cd	-0.0351164	ns	0.10445	0.330454	T/ILC	CD4+ T	CD4+ Treg Trm	TI-specific
TINF2	ses_cd	0.0250681	ns	0.104512	0.330561	T/ILC	CD4+ T	CD4+ Treg Trm	TI-specific
C22orf34	ses_cd	0.0688782	ns	0.104608	0.330677	T/ILC	CD4+ T	CD4+ Treg Trm	TI-specific
DGCR8	ses_cd	0.0405478	ns	0.104646	0.330677	T/ILC	CD4+ T	CD4+ Treg Trm	TI-specific
ACVR2A	ses_cd	0.100562	ns	0.104649	0.330677	T/ILC	CD4+ T	CD4+ Treg Trm	TI-specific
PEX11B	ses_cd	-0.0363302	ns	0.104659	0.330677	T/ILC	CD4+ T	CD4+ Treg Trm	TI-specific
ANXA2	ses_cd	0.100521	ns	0.104738	0.330838	T/ILC	CD4+ T	CD4+ Treg Trm	TI-specific
NSD3	ses_cd	0.0176128	ns	0.104898	0.331256	T/ILC	CD4+ T	CD4+ Treg Trm	TI-specific
ITGA5	ses_cd	-0.0649767	ns	0.104979	0.331398	T/ILC	CD4+ T	CD4+ Treg Trm	TI-specific
UBASH3A	ses_cd	0.0287089	ns	0.104999	0.331398	T/ILC	CD4+ T	CD4+ Treg Trm	TI-specific
AC012360.3	ses_cd	-0.0517099	ns	0.10509	0.331599	T/ILC	CD4+ T	CD4+ Treg Trm	TI-specific
AL035071.2	ses_cd	0.0399742	ns	0.105151	0.33167	T/ILC	CD4+ T	CD4+ Treg Trm	TI-specific
SLAIN2	ses_cd	0.0203064	ns	0.105168	0.33167	T/ILC	CD4+ T	CD4+ Treg Trm	TI-specific
ABHD10	ses_cd	-0.0306155	ns	0.105206	0.331701	T/ILC	CD4+ T	CD4+ Treg Trm	TI-specific
KIF1B	ses_cd	0.0410905	ns	0.105341	0.332038	T/ILC	CD4+ T	CD4+ Treg Trm	TI-specific
HLA-DRB1	ses_cd	0.0698406	ns	0.105374	0.332054	T/ILC	CD4+ T	CD4+ Treg Trm	TI-specific
MLLT3	ses_cd	0.0227826	ns	0.105445	0.332189	T/ILC	CD4+ T	CD4+ Treg Trm	TI-specific
PARP11	ses_cd	-0.0409293	ns	0.105652	0.332754	T/ILC	CD4+ T	CD4+ Treg Trm	TI-specific
NKG7	ses_cd	0.0998473	ns	0.105907	0.333469	T/ILC	CD4+ T	CD4+ Treg Trm	TI-specific
AC006059.1	ses_cd	-0.0335933	ns	0.105952	0.333481	T/ILC	CD4+ T	CD4+ Treg Trm	TI-specific
STPG4	ses_cd	0.0547334	ns	0.105966	0.333481	T/ILC	CD4+ T	CD4+ Treg Trm	TI-specific
STMP1	ses_cd	0.0228029	ns	0.106037	0.333614	T/ILC	CD4+ T	CD4+ Treg Trm	TI-specific
ARL8A	ses_cd	0.0316157	ns	0.106098	0.33372	T/ILC	CD4+ T	CD4+ Treg Trm	TI-specific
AP4B1	ses_cd	-0.0366923	ns	0.106133	0.333726	T/ILC	CD4+ T	CD4+ Treg Trm	TI-specific
FBXO7	ses_cd	0.0230289	ns	0.106156	0.333726	T/ILC	CD4+ T	CD4+ Treg Trm	TI-specific
FLI1	ses_cd	0.0261241	ns	0.106221	0.333794	T/ILC	CD4+ T	CD4+ Treg Trm	TI-specific
RABGAP1	ses_cd	0.0228054	ns	0.106234	0.333794	T/ILC	CD4+ T	CD4+ Treg Trm	TI-specific
AC003006.1	ses_cd	-0.04804	ns	0.106277	0.333841	T/ILC	CD4+ T	CD4+ Treg Trm	TI-specific
TSFM	ses_cd	0.0360294	ns	0.106321	0.33389	T/ILC	CD4+ T	CD4+ Treg Trm	TI-specific
AC092910.3	ses_cd	-0.0495635	ns	0.10638	0.333989	T/ILC	CD4+ T	CD4+ Treg Trm	TI-specific
ADSS	ses_cd	0.0247121	ns	0.106423	0.334036	T/ILC	CD4+ T	CD4+ Treg Trm	TI-specific
METTL13	ses_cd	0.0332497	ns	0.106524	0.334208	T/ILC	CD4+ T	CD4+ Treg Trm	TI-specific
ZUP1	ses_cd	0.0337969	ns	0.106534	0.334208	T/ILC	CD4+ T	CD4+ Treg Trm	TI-specific
VPS25	ses_cd	0.0365612	ns	0.106578	0.33423	T/ILC	CD4+ T	CD4+ Treg Trm	TI-specific
SEC61A2	ses_cd	0.0424579	ns	0.106597	0.33423	T/ILC	CD4+ T	CD4+ Treg Trm	TI-specific
VPS8	ses_cd	0.0222013	ns	0.106707	0.334487	T/ILC	CD4+ T	CD4+ Treg Trm	TI-specific
BBS4	ses_cd	-0.0324543	ns	0.10681	0.33467	T/ILC	CD4+ T	CD4+ Treg Trm	TI-specific
NELL2	ses_cd	-0.109124	ns	0.106821	0.33467	T/ILC	CD4+ T	CD4+ Treg Trm	TI-specific
ZNF525	ses_cd	-0.0420668	ns	0.106995	0.335125	T/ILC	CD4+ T	CD4+ Treg Trm	TI-specific
PRKCQ	ses_cd	-0.0205828	ns	0.107054	0.335221	T/ILC	CD4+ T	CD4+ Treg Trm	TI-specific
RNF139	ses_cd	-0.029024	ns	0.107157	0.335457	T/ILC	CD4+ T	CD4+ Treg Trm	TI-specific
SEC31A	ses_cd	-0.0204254	ns	0.107229	0.335595	T/ILC	CD4+ T	CD4+ Treg Trm	TI-specific
TMEM218	ses_cd	0.037902	ns	0.107265	0.335618	T/ILC	CD4+ T	CD4+ Treg Trm	TI-specific
YIPF3	ses_cd	0.0285785	ns	0.107311	0.335675	T/ILC	CD4+ T	CD4+ Treg Trm	TI-specific
WSB1	ses_cd	0.0202809	ns	0.107361	0.335695	T/ILC	CD4+ T	CD4+ Treg Trm	TI-specific
ZBTB16	ses_cd	-0.0651065	ns	0.107374	0.335695	T/ILC	CD4+ T	CD4+ Treg Trm	TI-specific
ZWILCH	ses_cd	0.0459257	ns	0.107407	0.335711	T/ILC	CD4+ T	CD4+ Treg Trm	TI-specific
RNF122	ses_cd	-0.0437965	ns	0.107637	0.336304	T/ILC	CD4+ T	CD4+ Treg Trm	TI-specific
MBD5	ses_cd	0.022852	ns	0.107679	0.336304	T/ILC	CD4+ T	CD4+ Treg Trm	TI-specific
BAHD1	ses_cd	-0.0345683	ns	0.107682	0.336304	T/ILC	CD4+ T	CD4+ Treg Trm	TI-specific
LINC00907	ses_cd	0.0551963	ns	0.107864	0.336785	T/ILC	CD4+ T	CD4+ Treg Trm	TI-specific
HSD11B1	ses_cd	-0.0818822	ns	0.107981	0.337026	T/ILC	CD4+ T	CD4+ Treg Trm	TI-specific
CD84	ses_cd	-0.0304475	ns	0.108006	0.337026	T/ILC	CD4+ T	CD4+ Treg Trm	TI-specific
UIMC1	ses_cd	0.0234063	ns	0.108049	0.337026	T/ILC	CD4+ T	CD4+ Treg Trm	TI-specific
DDX19B	ses_cd	0.0468247	ns	0.108054	0.337026	T/ILC	CD4+ T	CD4+ Treg Trm	TI-specific
NTPCR	ses_cd	-0.0410677	ns	0.108154	0.337249	T/ILC	CD4+ T	CD4+ Treg Trm	TI-specific
ABCA7	ses_cd	-0.037907	ns	0.108193	0.337281	T/ILC	CD4+ T	CD4+ Treg Trm	TI-specific
MRPL35	ses_cd	0.0289001	ns	0.108269	0.337433	T/ILC	CD4+ T	CD4+ Treg Trm	TI-specific
SNRPF	ses_cd	0.0324947	ns	0.108313	0.337465	T/ILC	CD4+ T	CD4+ Treg Trm	TI-specific
ZNF195	ses_cd	0.0273573	ns	0.108352	0.337465	T/ILC	CD4+ T	CD4+ Treg Trm	TI-specific
PRDX3	ses_cd	0.0360266	ns	0.108365	0.337465	T/ILC	CD4+ T	CD4+ Treg Trm	TI-specific
WRNIP1	ses_cd	0.0308796	ns	0.108397	0.337477	T/ILC	CD4+ T	CD4+ Treg Trm	TI-specific
GGA3	ses_cd	-0.0263345	ns	0.108437	0.337513	T/ILC	CD4+ T	CD4+ Treg Trm	TI-specific
SRPRB	ses_cd	0.0332117	ns	0.108508	0.337645	T/ILC	CD4+ T	CD4+ Treg Trm	TI-specific
WRAP73	ses_cd	0.0299633	ns	0.108612	0.33788	T/ILC	CD4+ T	CD4+ Treg Trm	TI-specific
FBXW7	ses_cd	0.0249872	ns	0.108657	0.337935	T/ILC	CD4+ T	CD4+ Treg Trm	TI-specific
PLGRKT	ses_cd	0.0308417	ns	0.108805	0.338306	T/ILC	CD4+ T	CD4+ Treg Trm	TI-specific
MAP4K5	ses_cd	0.027325	ns	0.10895	0.33867	T/ILC	CD4+ T	CD4+ Treg Trm	TI-specific
DNAAF5	ses_cd	0.0415508	ns	0.109146	0.339189	T/ILC	CD4+ T	CD4+ Treg Trm	TI-specific
TTC5	ses_cd	-0.0255339	ns	0.109208	0.339293	T/ILC	CD4+ T	CD4+ Treg Trm	TI-specific
TRIM11	ses_cd	0.034215	ns	0.109256	0.339322	T/ILC	CD4+ T	CD4+ Treg Trm	TI-specific
NEK10	ses_cd	0.0547329	ns	0.109274	0.339322	T/ILC	CD4+ T	CD4+ Treg Trm	TI-specific
PPP2CA	ses_cd	0.027999	ns	0.10934	0.339438	T/ILC	CD4+ T	CD4+ Treg Trm	TI-specific
TTTY10	ses_cd	-0.100976	ns	0.109485	0.339801	T/ILC	CD4+ T	CD4+ Treg Trm	TI-specific
TWF2	ses_cd	0.034974	ns	0.109631	0.340163	T/ILC	CD4+ T	CD4+ Treg Trm	TI-specific
U2AF1	ses_cd	-0.101705	ns	0.109751	0.340327	T/ILC	CD4+ T	CD4+ Treg Trm	TI-specific
TNRC6A	ses_cd	-0.0168453	ns	0.109782	0.340327	T/ILC	CD4+ T	CD4+ Treg Trm	TI-specific
HDAC5	ses_cd	-0.041163	ns	0.10979	0.340327	T/ILC	CD4+ T	CD4+ Treg Trm	TI-specific
SLC4A7	ses_cd	0.0262659	ns	0.109798	0.340327	T/ILC	CD4+ T	CD4+ Treg Trm	TI-specific
AL356805.1	ses_cd	0.0504221	ns	0.1099	0.340555	T/ILC	CD4+ T	CD4+ Treg Trm	TI-specific
AC005740.3	ses_cd	-0.0768141	ns	0.110069	0.34099	T/ILC	CD4+ T	CD4+ Treg Trm	TI-specific
PLEKHA8	ses_cd	-0.034199	ns	0.110141	0.34105	T/ILC	CD4+ T	CD4+ Treg Trm	TI-specific
AC090617.4	ses_cd	-0.0401543	ns	0.110145	0.34105	T/ILC	CD4+ T	CD4+ Treg Trm	TI-specific
SEPHS1	ses_cd	0.0323378	ns	0.110177	0.341058	T/ILC	CD4+ T	CD4+ Treg Trm	TI-specific
PRPF3	ses_cd	-0.0262261	ns	0.110246	0.341067	T/ILC	CD4+ T	CD4+ Treg Trm	TI-specific
DHCR7	ses_cd	-0.0686547	ns	0.110263	0.341067	T/ILC	CD4+ T	CD4+ Treg Trm	TI-specific
HDDC2	ses_cd	-0.0297969	ns	0.110306	0.341067	T/ILC	CD4+ T	CD4+ Treg Trm	TI-specific
ANK3	ses_cd	-0.0878743	ns	0.110306	0.341067	T/ILC	CD4+ T	CD4+ Treg Trm	TI-specific
CHCHD5	ses_cd	0.0321629	ns	0.110322	0.341067	T/ILC	CD4+ T	CD4+ Treg Trm	TI-specific
TMX2	ses_cd	-0.0378767	ns	0.110363	0.341103	T/ILC	CD4+ T	CD4+ Treg Trm	TI-specific
BCL2A1	ses_cd	-0.0409309	ns	0.110411	0.341165	T/ILC	CD4+ T	CD4+ Treg Trm	TI-specific
CITED4	ses_cd	-0.0651129	ns	0.11053	0.341442	T/ILC	CD4+ T	CD4+ Treg Trm	TI-specific
PTEN	ses_cd	0.0174578	ns	0.110594	0.341506	T/ILC	CD4+ T	CD4+ Treg Trm	TI-specific
RPS6KC1	ses_cd	0.0266296	ns	0.110608	0.341506	T/ILC	CD4+ T	CD4+ Treg Trm	TI-specific
SOD2-1	ses_cd	-0.0486509	ns	0.110874	0.342239	T/ILC	CD4+ T	CD4+ Treg Trm	TI-specific
PMS1	ses_cd	0.0300452	ns	0.111154	0.342925	T/ILC	CD4+ T	CD4+ Treg Trm	TI-specific
TBC1D13	ses_cd	-0.0380643	ns	0.111176	0.342925	T/ILC	CD4+ T	CD4+ Treg Trm	TI-specific
ZNF444	ses_cd	-0.0351655	ns	0.111182	0.342925	T/ILC	CD4+ T	CD4+ Treg Trm	TI-specific
STK32C	ses_cd	-0.040547	ns	0.111279	0.343135	T/ILC	CD4+ T	CD4+ Treg Trm	TI-specific
PKHD1	ses_cd	0.125855	ns	0.111435	0.343519	T/ILC	CD4+ T	CD4+ Treg Trm	TI-specific
INSIG1	ses_cd	-0.0404128	ns	0.11148	0.343519	T/ILC	CD4+ T	CD4+ Treg Trm	TI-specific
UBE2H	ses_cd	0.0230593	ns	0.11149	0.343519	T/ILC	CD4+ T	CD4+ Treg Trm	TI-specific
PDP1	ses_cd	-0.0505803	ns	0.111598	0.343761	T/ILC	CD4+ T	CD4+ Treg Trm	TI-specific
MRPS35	ses_cd	-0.0330513	ns	0.111627	0.343763	T/ILC	CD4+ T	CD4+ Treg Trm	TI-specific
ZFP90	ses_cd	0.0306599	ns	0.111715	0.343944	T/ILC	CD4+ T	CD4+ Treg Trm	TI-specific
AHI1	ses_cd	-0.0640129	ns	0.111768	0.344019	T/ILC	CD4+ T	CD4+ Treg Trm	TI-specific
KRAS	ses_cd	-0.0296373	ns	0.111804	0.344041	T/ILC	CD4+ T	CD4+ Treg Trm	TI-specific
PSMC3	ses_cd	0.0292019	ns	0.111966	0.344449	T/ILC	CD4+ T	CD4+ Treg Trm	TI-specific
DNAJC27-AS1	ses_cd	-0.0375674	ns	0.112019	0.344525	T/ILC	CD4+ T	CD4+ Treg Trm	TI-specific
STRN3	ses_cd	0.0241933	ns	0.112068	0.344586	T/ILC	CD4+ T	CD4+ Treg Trm	TI-specific
FAM27C	ses_cd	-0.0732373	ns	0.112135	0.344643	T/ILC	CD4+ T	CD4+ Treg Trm	TI-specific
RPS20	ses_cd	-0.0409569	ns	0.112169	0.344643	T/ILC	CD4+ T	CD4+ Treg Trm	TI-specific
REXO1	ses_cd	0.0298846	ns	0.112173	0.344643	T/ILC	CD4+ T	CD4+ Treg Trm	TI-specific
ABCA10	ses_cd	-0.0639913	ns	0.112227	0.34467	T/ILC	CD4+ T	CD4+ Treg Trm	TI-specific
ARHGEF7	ses_cd	0.0248757	ns	0.11224	0.34467	T/ILC	CD4+ T	CD4+ Treg Trm	TI-specific
DCAF1	ses_cd	0.0265651	ns	0.112277	0.344696	T/ILC	CD4+ T	CD4+ Treg Trm	TI-specific
PAIP2	ses_cd	0.0195982	ns	0.11241	0.345005	T/ILC	CD4+ T	CD4+ Treg Trm	TI-specific
USP24	ses_cd	-0.0228787	ns	0.112436	0.345005	T/ILC	CD4+ T	CD4+ Treg Trm	TI-specific
MDM1	ses_cd	0.0287841	ns	0.112579	0.345355	T/ILC	CD4+ T	CD4+ Treg Trm	TI-specific
RPS6KA1	ses_cd	0.0284685	ns	0.112682	0.34557	T/ILC	CD4+ T	CD4+ Treg Trm	TI-specific
ATP6V1C2	ses_cd	-0.0573054	ns	0.112707	0.34557	T/ILC	CD4+ T	CD4+ Treg Trm	TI-specific
SPAG1	ses_cd	-0.0399532	ns	0.112965	0.346157	T/ILC	CD4+ T	CD4+ Treg Trm	TI-specific
AC104695.2	ses_cd	0.0828931	ns	0.112985	0.346157	T/ILC	CD4+ T	CD4+ Treg Trm	TI-specific
MAMLD1	ses_cd	-0.0804206	ns	0.113006	0.346157	T/ILC	CD4+ T	CD4+ Treg Trm	TI-specific
KMT2B	ses_cd	-0.0295706	ns	0.113037	0.346157	T/ILC	CD4+ T	CD4+ Treg Trm	TI-specific
RNLS	ses_cd	-0.0509621	ns	0.113043	0.346157	T/ILC	CD4+ T	CD4+ Treg Trm	TI-specific
SNRPD1	ses_cd	0.0305322	ns	0.113075	0.346166	T/ILC	CD4+ T	CD4+ Treg Trm	TI-specific
DCTN2	ses_cd	0.0274921	ns	0.11316	0.346337	T/ILC	CD4+ T	CD4+ Treg Trm	TI-specific
MBNL1	ses_cd	0.0230993	ns	0.113296	0.346663	T/ILC	CD4+ T	CD4+ Treg Trm	TI-specific
VPS29	ses_cd	-0.0192033	ns	0.113328	0.346671	T/ILC	CD4+ T	CD4+ Treg Trm	TI-specific
LRRIQ3	ses_cd	-0.0770786	ns	0.113412	0.346702	T/ILC	CD4+ T	CD4+ Treg Trm	TI-specific
GCN1	ses_cd	0.0234968	ns	0.11343	0.346702	T/ILC	CD4+ T	CD4+ Treg Trm	TI-specific
KDM7A	ses_cd	0.0372174	ns	0.113436	0.346702	T/ILC	CD4+ T	CD4+ Treg Trm	TI-specific
RPS6KA3	ses_cd	0.0245699	ns	0.113474	0.346702	T/ILC	CD4+ T	CD4+ Treg Trm	TI-specific
DTHD1	ses_cd	0.0576853	ns	0.113483	0.346702	T/ILC	CD4+ T	CD4+ Treg Trm	TI-specific
MRPS17	ses_cd	0.0510143	ns	0.113662	0.347092	T/ILC	CD4+ T	CD4+ Treg Trm	TI-specific
ZHX2	ses_cd	-0.0213855	ns	0.113676	0.347092	T/ILC	CD4+ T	CD4+ Treg Trm	TI-specific
MANF	ses_cd	0.0355743	ns	0.113772	0.347092	T/ILC	CD4+ T	CD4+ Treg Trm	TI-specific
PNPT1	ses_cd	0.0278151	ns	0.113774	0.347092	T/ILC	CD4+ T	CD4+ Treg Trm	TI-specific
ASXL2	ses_cd	0.0215743	ns	0.113788	0.347092	T/ILC	CD4+ T	CD4+ Treg Trm	TI-specific
NFKBIB	ses_cd	0.0299634	ns	0.113821	0.347092	T/ILC	CD4+ T	CD4+ Treg Trm	TI-specific
HMGCS1	ses_cd	-0.0538403	ns	0.113834	0.347092	T/ILC	CD4+ T	CD4+ Treg Trm	TI-specific
CDKL2	ses_cd	0.0449198	ns	0.113844	0.347092	T/ILC	CD4+ T	CD4+ Treg Trm	TI-specific
CNOT3	ses_cd	-0.033812	ns	0.113918	0.347203	T/ILC	CD4+ T	CD4+ Treg Trm	TI-specific
FBXO38	ses_cd	-0.0214285	ns	0.113988	0.347203	T/ILC	CD4+ T	CD4+ Treg Trm	TI-specific
CLTA	ses_cd	0.0216353	ns	0.114027	0.347203	T/ILC	CD4+ T	CD4+ Treg Trm	TI-specific
MADD	ses_cd	0.0324795	ns	0.114038	0.347203	T/ILC	CD4+ T	CD4+ Treg Trm	TI-specific
ESCO2	ses_cd	0.111647	ns	0.114051	0.347203	T/ILC	CD4+ T	CD4+ Treg Trm	TI-specific
CYB5R1	ses_cd	-0.0376542	ns	0.114055	0.347203	T/ILC	CD4+ T	CD4+ Treg Trm	TI-specific
PPP1R37	ses_cd	0.0595667	ns	0.114084	0.347203	T/ILC	CD4+ T	CD4+ Treg Trm	TI-specific
PGAM1	ses_cd	0.0264405	ns	0.114159	0.347344	T/ILC	CD4+ T	CD4+ Treg Trm	TI-specific
EIF2AK2	ses_cd	0.0367964	ns	0.114195	0.347363	T/ILC	CD4+ T	CD4+ Treg Trm	TI-specific
ZBTB4	ses_cd	-0.0273878	ns	0.114249	0.347392	T/ILC	CD4+ T	CD4+ Treg Trm	TI-specific
KHDC4	ses_cd	-0.0208111	ns	0.114271	0.347392	T/ILC	CD4+ T	CD4+ Treg Trm	TI-specific
IPPK	ses_cd	0.0376834	ns	0.114305	0.347392	T/ILC	CD4+ T	CD4+ Treg Trm	TI-specific
GDI1	ses_cd	0.0336271	ns	0.114321	0.347392	T/ILC	CD4+ T	CD4+ Treg Trm	TI-specific
HOMER1	ses_cd	-0.062587	ns	0.11436	0.347424	T/ILC	CD4+ T	CD4+ Treg Trm	TI-specific
CRYZL1	ses_cd	-0.0336884	ns	0.114563	0.347886	T/ILC	CD4+ T	CD4+ Treg Trm	TI-specific
TKFC	ses_cd	0.123343	ns	0.114571	0.347886	T/ILC	CD4+ T	CD4+ Treg Trm	TI-specific
CCT6B	ses_cd	-0.0557052	ns	0.114621	0.347913	T/ILC	CD4+ T	CD4+ Treg Trm	TI-specific
ZDHHC12	ses_cd	0.0302969	ns	0.114638	0.347913	T/ILC	CD4+ T	CD4+ Treg Trm	TI-specific
USP18	ses_cd	0.0873212	ns	0.114803	0.348325	T/ILC	CD4+ T	CD4+ Treg Trm	TI-specific
ARL16	ses_cd	-0.0460753	ns	0.114973	0.348641	T/ILC	CD4+ T	CD4+ Treg Trm	TI-specific
S100PBP	ses_cd	0.0280984	ns	0.114983	0.348641	T/ILC	CD4+ T	CD4+ Treg Trm	TI-specific
HK1	ses_cd	0.027731	ns	0.115019	0.348641	T/ILC	CD4+ T	CD4+ Treg Trm	TI-specific
LAS1L	ses_cd	-0.034735	ns	0.115024	0.348641	T/ILC	CD4+ T	CD4+ Treg Trm	TI-specific
ZFPL1	ses_cd	0.045763	ns	0.115064	0.348646	T/ILC	CD4+ T	CD4+ Treg Trm	TI-specific
NOMO2	ses_cd	0.0572298	ns	0.115084	0.348646	T/ILC	CD4+ T	CD4+ Treg Trm	TI-specific
ATP5MC1	ses_cd	0.0445334	ns	0.115146	0.348744	T/ILC	CD4+ T	CD4+ Treg Trm	TI-specific
ZNF337	ses_cd	-0.0250812	ns	0.115203	0.348818	T/ILC	CD4+ T	CD4+ Treg Trm	TI-specific
DAZAP2	ses_cd	-0.0206147	ns	0.115229	0.348818	T/ILC	CD4+ T	CD4+ Treg Trm	TI-specific
SLC25A38	ses_cd	0.0314291	ns	0.11528	0.348884	T/ILC	CD4+ T	CD4+ Treg Trm	TI-specific
SLC25A22	ses_cd	0.0552179	ns	0.115402	0.349108	T/ILC	CD4+ T	CD4+ Treg Trm	TI-specific
SCAMP2	ses_cd	0.0234072	ns	0.115434	0.349108	T/ILC	CD4+ T	CD4+ Treg Trm	TI-specific
SLC16A13	ses_cd	-0.0436584	ns	0.115474	0.349108	T/ILC	CD4+ T	CD4+ Treg Trm	TI-specific
COL9A2	ses_cd	0.0795327	ns	0.115525	0.349108	T/ILC	CD4+ T	CD4+ Treg Trm	TI-specific
ZNF529-AS1	ses_cd	-0.0414287	ns	0.115568	0.349108	T/ILC	CD4+ T	CD4+ Treg Trm	TI-specific
NMB	ses_cd	-0.0545394	ns	0.11557	0.349108	T/ILC	CD4+ T	CD4+ Treg Trm	TI-specific
ELMO1	ses_cd	-0.032778	ns	0.115585	0.349108	T/ILC	CD4+ T	CD4+ Treg Trm	TI-specific
HLA-DMB	ses_cd	-0.0675249	ns	0.115588	0.349108	T/ILC	CD4+ T	CD4+ Treg Trm	TI-specific
AC079305.3	ses_cd	-0.0623393	ns	0.115749	0.349423	T/ILC	CD4+ T	CD4+ Treg Trm	TI-specific
TCF19	ses_cd	0.0669171	ns	0.115751	0.349423	T/ILC	CD4+ T	CD4+ Treg Trm	TI-specific
TMEM258	ses_cd	0.0313194	ns	0.115806	0.349498	T/ILC	CD4+ T	CD4+ Treg Trm	TI-specific
RPS6KA5	ses_cd	0.0328934	ns	0.115853	0.349552	T/ILC	CD4+ T	CD4+ Treg Trm	TI-specific
SMAD7	ses_cd	0.0430178	ns	0.115921	0.34967	T/ILC	CD4+ T	CD4+ Treg Trm	TI-specific
MIR646HG	ses_cd	0.0670106	ns	0.116032	0.349917	T/ILC	CD4+ T	CD4+ Treg Trm	TI-specific
RPL31	ses_cd	-0.0418925	ns	0.116095	0.350018	T/ILC	CD4+ T	CD4+ Treg Trm	TI-specific
GCHFR	ses_cd	0.0533649	ns	0.116188	0.35015	T/ILC	CD4+ T	CD4+ Treg Trm	TI-specific
NDUFA12	ses_cd	0.0244793	ns	0.116198	0.35015	T/ILC	CD4+ T	CD4+ Treg Trm	TI-specific
PXYLP1	ses_cd	-0.0427429	ns	0.116351	0.350462	T/ILC	CD4+ T	CD4+ Treg Trm	TI-specific
PSMA5	ses_cd	0.0215364	ns	0.116374	0.350462	T/ILC	CD4+ T	CD4+ Treg Trm	TI-specific
SLFN12L	ses_cd	0.0297657	ns	0.116416	0.350462	T/ILC	CD4+ T	CD4+ Treg Trm	TI-specific
MOB4	ses_cd	0.0295263	ns	0.116419	0.350462	T/ILC	CD4+ T	CD4+ Treg Trm	TI-specific
SLC38A2	ses_cd	-0.0290374	ns	0.116528	0.350654	T/ILC	CD4+ T	CD4+ Treg Trm	TI-specific
PDCL	ses_cd	0.0258659	ns	0.11655	0.350654	T/ILC	CD4+ T	CD4+ Treg Trm	TI-specific
IL10	ses_cd	0.0960653	ns	0.116571	0.350654	T/ILC	CD4+ T	CD4+ Treg Trm	TI-specific
EXOSC4	ses_cd	0.0476631	ns	0.116631	0.350702	T/ILC	CD4+ T	CD4+ Treg Trm	TI-specific
TTC39B	ses_cd	-0.0319823	ns	0.116646	0.350702	T/ILC	CD4+ T	CD4+ Treg Trm	TI-specific
FBXO45	ses_cd	0.0339884	ns	0.11706	0.351857	T/ILC	CD4+ T	CD4+ Treg Trm	TI-specific
DLG2	ses_cd	-0.0467027	ns	0.117148	0.352036	T/ILC	CD4+ T	CD4+ Treg Trm	TI-specific
ATP13A4	ses_cd	-0.0477271	ns	0.117228	0.352081	T/ILC	CD4+ T	CD4+ Treg Trm	TI-specific
RAMMET	ses_cd	0.0315855	ns	0.117265	0.352081	T/ILC	CD4+ T	CD4+ Treg Trm	TI-specific
DHRS13	ses_cd	-0.0468384	ns	0.117269	0.352081	T/ILC	CD4+ T	CD4+ Treg Trm	TI-specific
DISC1	ses_cd	-0.0457068	ns	0.117282	0.352081	T/ILC	CD4+ T	CD4+ Treg Trm	TI-specific
TMEM248	ses_cd	0.0210904	ns	0.117316	0.352095	T/ILC	CD4+ T	CD4+ Treg Trm	TI-specific
MPDU1	ses_cd	0.0398981	ns	0.117395	0.352245	T/ILC	CD4+ T	CD4+ Treg Trm	TI-specific
PRKAG2-AS1	ses_cd	-0.0671727	ns	0.117571	0.352671	T/ILC	CD4+ T	CD4+ Treg Trm	TI-specific
CBLL1	ses_cd	-0.0255044	ns	0.117596	0.352671	T/ILC	CD4+ T	CD4+ Treg Trm	TI-specific
ELP4	ses_cd	0.0257946	ns	0.117711	0.352926	T/ILC	CD4+ T	CD4+ Treg Trm	TI-specific
AC073167.1	ses_cd	0.035444	ns	0.117785	0.35306	T/ILC	CD4+ T	CD4+ Treg Trm	TI-specific
RGS18	ses_cd	-0.0964803	ns	0.117923	0.353355	T/ILC	CD4+ T	CD4+ Treg Trm	TI-specific
UTY	ses_cd	-0.0373224	ns	0.117988	0.353355	T/ILC	CD4+ T	CD4+ Treg Trm	TI-specific
GYS1	ses_cd	-0.0406964	ns	0.118001	0.353355	T/ILC	CD4+ T	CD4+ Treg Trm	TI-specific
ZBTB22	ses_cd	-0.0557903	ns	0.118003	0.353355	T/ILC	CD4+ T	CD4+ Treg Trm	TI-specific
RPL39L	ses_cd	0.0428263	ns	0.118206	0.353648	T/ILC	CD4+ T	CD4+ Treg Trm	TI-specific
KCNC1	ses_cd	-0.0516727	ns	0.118219	0.353648	T/ILC	CD4+ T	CD4+ Treg Trm	TI-specific
AC015795.1	ses_cd	-0.0592027	ns	0.11825	0.353648	T/ILC	CD4+ T	CD4+ Treg Trm	TI-specific
BTN3A3	ses_cd	0.0364095	ns	0.118275	0.353648	T/ILC	CD4+ T	CD4+ Treg Trm	TI-specific
NCKAP1L	ses_cd	0.017425	ns	0.118281	0.353648	T/ILC	CD4+ T	CD4+ Treg Trm	TI-specific
QRSL1	ses_cd	0.0278087	ns	0.118322	0.353648	T/ILC	CD4+ T	CD4+ Treg Trm	TI-specific
IGF2R	ses_cd	0.0217467	ns	0.118336	0.353648	T/ILC	CD4+ T	CD4+ Treg Trm	TI-specific
NKD1	ses_cd	-0.068245	ns	0.118338	0.353648	T/ILC	CD4+ T	CD4+ Treg Trm	TI-specific
LAMTOR1	ses_cd	0.0247749	ns	0.118373	0.353665	T/ILC	CD4+ T	CD4+ Treg Trm	TI-specific
ZNF449	ses_cd	-0.0526048	ns	0.11842	0.353668	T/ILC	CD4+ T	CD4+ Treg Trm	TI-specific
ZNF740	ses_cd	-0.0295075	ns	0.118456	0.353668	T/ILC	CD4+ T	CD4+ Treg Trm	TI-specific
PTPN4	ses_cd	0.0267207	ns	0.118463	0.353668	T/ILC	CD4+ T	CD4+ Treg Trm	TI-specific
CRELD1	ses_cd	-0.034844	ns	0.118518	0.3537	T/ILC	CD4+ T	CD4+ Treg Trm	TI-specific
SECISBP2L	ses_cd	-0.0206916	ns	0.118533	0.3537	T/ILC	CD4+ T	CD4+ Treg Trm	TI-specific
AL359922.1	ses_cd	0.0569607	ns	0.118722	0.354177	T/ILC	CD4+ T	CD4+ Treg Trm	TI-specific
SPATA32	ses_cd	-0.0530825	ns	0.118846	0.354457	T/ILC	CD4+ T	CD4+ Treg Trm	TI-specific
TMEM128	ses_cd	0.0309174	ns	0.118912	0.354566	T/ILC	CD4+ T	CD4+ Treg Trm	TI-specific
BRPF3	ses_cd	0.0530755	ns	0.119071	0.354787	T/ILC	CD4+ T	CD4+ Treg Trm	TI-specific
YJU2	ses_cd	0.0318781	ns	0.119076	0.354787	T/ILC	CD4+ T	CD4+ Treg Trm	TI-specific
SSBP1	ses_cd	0.0235968	ns	0.119106	0.354787	T/ILC	CD4+ T	CD4+ Treg Trm	TI-specific
ZNF594	ses_cd	-0.0392007	ns	0.119133	0.354787	T/ILC	CD4+ T	CD4+ Treg Trm	TI-specific
SLC25A53	ses_cd	-0.0265524	ns	0.119135	0.354787	T/ILC	CD4+ T	CD4+ Treg Trm	TI-specific
LITAF	ses_cd	0.0260732	ns	0.119194	0.354873	T/ILC	CD4+ T	CD4+ Treg Trm	TI-specific
PIP4P2	ses_cd	-0.0357418	ns	0.119228	0.354885	T/ILC	CD4+ T	CD4+ Treg Trm	TI-specific
PSMD4	ses_cd	0.0207302	ns	0.119265	0.354899	T/ILC	CD4+ T	CD4+ Treg Trm	TI-specific
CEP135	ses_cd	0.0218771	ns	0.119292	0.354899	T/ILC	CD4+ T	CD4+ Treg Trm	TI-specific
AMDHD2	ses_cd	-0.0486213	ns	0.119455	0.355294	T/ILC	CD4+ T	CD4+ Treg Trm	TI-specific
CTDSP2	ses_cd	-0.0294392	ns	0.119548	0.355376	T/ILC	CD4+ T	CD4+ Treg Trm	TI-specific
DYNLT3	ses_cd	-0.0314743	ns	0.119567	0.355376	T/ILC	CD4+ T	CD4+ Treg Trm	TI-specific
ZNF148	ses_cd	0.0207359	ns	0.119571	0.355376	T/ILC	CD4+ T	CD4+ Treg Trm	TI-specific
FXYD5	ses_cd	-0.0317848	ns	0.119778	0.355794	T/ILC	CD4+ T	CD4+ Treg Trm	TI-specific
PSMD13	ses_cd	0.020687	ns	0.1198	0.355794	T/ILC	CD4+ T	CD4+ Treg Trm	TI-specific
TOMM70	ses_cd	-0.0221306	ns	0.119802	0.355794	T/ILC	CD4+ T	CD4+ Treg Trm	TI-specific
MPHOSPH10	ses_cd	-0.0296933	ns	0.119918	0.356051	T/ILC	CD4+ T	CD4+ Treg Trm	TI-specific
OSER1-DT	ses_cd	-0.0415517	ns	0.119963	0.356096	T/ILC	CD4+ T	CD4+ Treg Trm	TI-specific
G6PD	ses_cd	0.0410958	ns	0.120028	0.356198	T/ILC	CD4+ T	CD4+ Treg Trm	TI-specific
ABHD17A	ses_cd	0.0242686	ns	0.120063	0.356214	T/ILC	CD4+ T	CD4+ Treg Trm	TI-specific
EDF1	ses_cd	0.0252594	ns	0.120105	0.35625	T/ILC	CD4+ T	CD4+ Treg Trm	TI-specific
BBX	ses_cd	-0.019998	ns	0.120254	0.356603	T/ILC	CD4+ T	CD4+ Treg Trm	TI-specific
SAMD12	ses_cd	-0.0710794	ns	0.120408	0.356971	T/ILC	CD4+ T	CD4+ Treg Trm	TI-specific
OTUD7A	ses_cd	-0.0725809	ns	0.120711	0.357781	T/ILC	CD4+ T	CD4+ Treg Trm	TI-specific
FMN1	ses_cd	-0.125542	ns	0.120808	0.357978	T/ILC	CD4+ T	CD4+ Treg Trm	TI-specific
AL157786.1	ses_cd	0.0588632	ns	0.120953	0.358319	T/ILC	CD4+ T	CD4+ Treg Trm	TI-specific
NAA35	ses_cd	-0.0266144	ns	0.121054	0.358443	T/ILC	CD4+ T	CD4+ Treg Trm	TI-specific
CETN3	ses_cd	-0.0356748	ns	0.121055	0.358443	T/ILC	CD4+ T	CD4+ Treg Trm	TI-specific
HPS4	ses_cd	-0.0290575	ns	0.121162	0.358601	T/ILC	CD4+ T	CD4+ Treg Trm	TI-specific
E2F6	ses_cd	-0.0383754	ns	0.121168	0.358601	T/ILC	CD4+ T	CD4+ Treg Trm	TI-specific
C2CD3	ses_cd	0.0240295	ns	0.121212	0.358642	T/ILC	CD4+ T	CD4+ Treg Trm	TI-specific
PPP1R12A	ses_cd	0.0156624	ns	0.121431	0.359202	T/ILC	CD4+ T	CD4+ Treg Trm	TI-specific
OSBPL2	ses_cd	0.0304201	ns	0.121579	0.359548	T/ILC	CD4+ T	CD4+ Treg Trm	TI-specific
PIP5K1C	ses_cd	0.0330037	ns	0.121641	0.359644	T/ILC	CD4+ T	CD4+ Treg Trm	TI-specific
POLR2H	ses_cd	0.0291639	ns	0.121732	0.359822	T/ILC	CD4+ T	CD4+ Treg Trm	TI-specific
IL18	ses_cd	-0.0601117	ns	0.121821	0.359997	T/ILC	CD4+ T	CD4+ Treg Trm	TI-specific
TBX19	ses_cd	0.0540155	ns	0.121957	0.360299	T/ILC	CD4+ T	CD4+ Treg Trm	TI-specific
OSGEPL1	ses_cd	-0.0353074	ns	0.121984	0.360299	T/ILC	CD4+ T	CD4+ Treg Trm	TI-specific
THAP7-AS1	ses_cd	-0.0497783	ns	0.122139	0.360668	T/ILC	CD4+ T	CD4+ Treg Trm	TI-specific
CNNM4	ses_cd	0.0530206	ns	0.122254	0.360879	T/ILC	CD4+ T	CD4+ Treg Trm	TI-specific
VTI1A	ses_cd	0.0203942	ns	0.122271	0.360879	T/ILC	CD4+ T	CD4+ Treg Trm	TI-specific
DHX16	ses_cd	0.0294433	ns	0.122373	0.361091	T/ILC	CD4+ T	CD4+ Treg Trm	TI-specific
NELFB	ses_cd	0.0294721	ns	0.122541	0.361497	T/ILC	CD4+ T	CD4+ Treg Trm	TI-specific
DOHH	ses_cd	0.0345402	ns	0.122602	0.361559	T/ILC	CD4+ T	CD4+ Treg Trm	TI-specific
FBXO5	ses_cd	0.0552032	ns	0.122622	0.361559	T/ILC	CD4+ T	CD4+ Treg Trm	TI-specific
SGO1	ses_cd	0.0772988	ns	0.12272	0.361756	T/ILC	CD4+ T	CD4+ Treg Trm	TI-specific
PHLPP2	ses_cd	0.0728279	ns	0.122832	0.361999	T/ILC	CD4+ T	CD4+ Treg Trm	TI-specific
TUBGCP3	ses_cd	0.0251446	ns	0.122938	0.36219	T/ILC	CD4+ T	CD4+ Treg Trm	TI-specific
CCDC152	ses_cd	-0.0522709	ns	0.122958	0.36219	T/ILC	CD4+ T	CD4+ Treg Trm	TI-specific
TBCA	ses_cd	0.0235494	ns	0.123105	0.362533	T/ILC	CD4+ T	CD4+ Treg Trm	TI-specific
SDR39U1	ses_cd	-0.0432309	ns	0.123183	0.362623	T/ILC	CD4+ T	CD4+ Treg Trm	TI-specific
TARS2	ses_cd	-0.0345469	ns	0.1232	0.362623	T/ILC	CD4+ T	CD4+ Treg Trm	TI-specific
PHYKPL	ses_cd	-0.0240001	ns	0.123227	0.362623	T/ILC	CD4+ T	CD4+ Treg Trm	TI-specific
AGTPBP1	ses_cd	0.0274461	ns	0.123278	0.362685	T/ILC	CD4+ T	CD4+ Treg Trm	TI-specific
SERF2	ses_cd	0.023947	ns	0.123361	0.362793	T/ILC	CD4+ T	CD4+ Treg Trm	TI-specific
COPS5	ses_cd	0.0229931	ns	0.123383	0.362793	T/ILC	CD4+ T	CD4+ Treg Trm	TI-specific
AC006460.1	ses_cd	0.0479544	ns	0.123406	0.362793	T/ILC	CD4+ T	CD4+ Treg Trm	TI-specific
AUTS2	ses_cd	0.0566373	ns	0.123452	0.362837	T/ILC	CD4+ T	CD4+ Treg Trm	TI-specific
CCAR2	ses_cd	0.027082	ns	0.123549	0.363033	T/ILC	CD4+ T	CD4+ Treg Trm	TI-specific
LANCL1	ses_cd	-0.0250194	ns	0.123626	0.36317	T/ILC	CD4+ T	CD4+ Treg Trm	TI-specific
AP001157.1	ses_cd	0.0457308	ns	0.123668	0.363204	T/ILC	CD4+ T	CD4+ Treg Trm	TI-specific
PRKAR2A	ses_cd	-0.0244013	ns	0.123703	0.363219	T/ILC	CD4+ T	CD4+ Treg Trm	TI-specific
TAF4B	ses_cd	-0.0624631	ns	0.123867	0.36361	T/ILC	CD4+ T	CD4+ Treg Trm	TI-specific
RBM26	ses_cd	0.016998	ns	0.123987	0.363795	T/ILC	CD4+ T	CD4+ Treg Trm	TI-specific
SLCO3A1	ses_cd	0.0403278	ns	0.123991	0.363795	T/ILC	CD4+ T	CD4+ Treg Trm	TI-specific
CD53	ses_cd	0.0188573	ns	0.124038	0.363842	T/ILC	CD4+ T	CD4+ Treg Trm	TI-specific
YARS	ses_cd	0.0274429	ns	0.12407	0.363846	T/ILC	CD4+ T	CD4+ Treg Trm	TI-specific
AC024145.1	ses_cd	-0.0496822	ns	0.124173	0.364022	T/ILC	CD4+ T	CD4+ Treg Trm	TI-specific
HSPBAP1	ses_cd	0.0302524	ns	0.124191	0.364022	T/ILC	CD4+ T	CD4+ Treg Trm	TI-specific
AC010198.1	ses_cd	-0.0609009	ns	0.124283	0.364202	T/ILC	CD4+ T	CD4+ Treg Trm	TI-specific
SLF1	ses_cd	-0.0279845	ns	0.124411	0.364489	T/ILC	CD4+ T	CD4+ Treg Trm	TI-specific
PRRC2B	ses_cd	-0.0252385	ns	0.124485	0.364616	T/ILC	CD4+ T	CD4+ Treg Trm	TI-specific
SF3B5	ses_cd	0.0262427	ns	0.124526	0.364645	T/ILC	CD4+ T	CD4+ Treg Trm	TI-specific
SLC22A5	ses_cd	0.0717494	ns	0.12464	0.36485	T/ILC	CD4+ T	CD4+ Treg Trm	TI-specific
NAB2	ses_cd	-0.0463049	ns	0.124657	0.36485	T/ILC	CD4+ T	CD4+ Treg Trm	TI-specific
PHTF1	ses_cd	0.0333292	ns	0.124783	0.365125	T/ILC	CD4+ T	CD4+ Treg Trm	TI-specific
PIK3R4	ses_cd	-0.0324319	ns	0.124823	0.365125	T/ILC	CD4+ T	CD4+ Treg Trm	TI-specific
IRF2BP2	ses_cd	-0.0306329	ns	0.124883	0.365125	T/ILC	CD4+ T	CD4+ Treg Trm	TI-specific
ATAD5	ses_cd	0.0350586	ns	0.124886	0.365125	T/ILC	CD4+ T	CD4+ Treg Trm	TI-specific
AC108159.1	ses_cd	-0.0596606	ns	0.124904	0.365125	T/ILC	CD4+ T	CD4+ Treg Trm	TI-specific
GPN2	ses_cd	-0.0253064	ns	0.125003	0.365248	T/ILC	CD4+ T	CD4+ Treg Trm	TI-specific
ABCB9	ses_cd	-0.0610764	ns	0.125031	0.365248	T/ILC	CD4+ T	CD4+ Treg Trm	TI-specific
PATL1	ses_cd	-0.0266486	ns	0.125038	0.365248	T/ILC	CD4+ T	CD4+ Treg Trm	TI-specific
TNS3	ses_cd	0.0706283	ns	0.125129	0.365423	T/ILC	CD4+ T	CD4+ Treg Trm	TI-specific
ABCC4	ses_cd	0.0330943	ns	0.12523	0.365506	T/ILC	CD4+ T	CD4+ Treg Trm	TI-specific
PPP1R12B	ses_cd	0.025707	ns	0.125236	0.365506	T/ILC	CD4+ T	CD4+ Treg Trm	TI-specific
PDCD7	ses_cd	-0.0278896	ns	0.125264	0.365506	T/ILC	CD4+ T	CD4+ Treg Trm	TI-specific
MPG	ses_cd	0.0266268	ns	0.12528	0.365506	T/ILC	CD4+ T	CD4+ Treg Trm	TI-specific
PCED1A	ses_cd	-0.044063	ns	0.125327	0.365554	T/ILC	CD4+ T	CD4+ Treg Trm	TI-specific
NKTR	ses_cd	-0.017094	ns	0.12546	0.365853	T/ILC	CD4+ T	CD4+ Treg Trm	TI-specific
CNIH1	ses_cd	-0.0257806	ns	0.125652	0.366301	T/ILC	CD4+ T	CD4+ Treg Trm	TI-specific
BZW1	ses_cd	0.0240505	ns	0.125675	0.366301	T/ILC	CD4+ T	CD4+ Treg Trm	TI-specific
TBCK	ses_cd	0.0237714	ns	0.125766	0.366476	T/ILC	CD4+ T	CD4+ Treg Trm	TI-specific
MTRF1L	ses_cd	0.0313089	ns	0.125845	0.366566	T/ILC	CD4+ T	CD4+ Treg Trm	TI-specific
AURKAIP1	ses_cd	0.0286866	ns	0.125858	0.366566	T/ILC	CD4+ T	CD4+ Treg Trm	TI-specific
TMEM18	ses_cd	0.0321064	ns	0.126023	0.366957	T/ILC	CD4+ T	CD4+ Treg Trm	TI-specific
RSPRY1	ses_cd	-0.0220704	ns	0.126054	0.366959	T/ILC	CD4+ T	CD4+ Treg Trm	TI-specific
KATNA1	ses_cd	-0.024512	ns	0.126129	0.367015	T/ILC	CD4+ T	CD4+ Treg Trm	TI-specific
KIF9	ses_cd	-0.0593826	ns	0.126135	0.367015	T/ILC	CD4+ T	CD4+ Treg Trm	TI-specific
TENT4A	ses_cd	0.0293823	ns	0.126267	0.367268	T/ILC	CD4+ T	CD4+ Treg Trm	TI-specific
UHMK1	ses_cd	0.0172381	ns	0.126284	0.367268	T/ILC	CD4+ T	CD4+ Treg Trm	TI-specific
AC018816.1	ses_cd	0.0358187	ns	0.126361	0.367401	T/ILC	CD4+ T	CD4+ Treg Trm	TI-specific
POLR2J	ses_cd	0.0281822	ns	0.126439	0.367538	T/ILC	CD4+ T	CD4+ Treg Trm	TI-specific
CDK9	ses_cd	0.0319873	ns	0.126537	0.367733	T/ILC	CD4+ T	CD4+ Treg Trm	TI-specific
LIN7B	ses_cd	-0.0494847	ns	0.126598	0.367762	T/ILC	CD4+ T	CD4+ Treg Trm	TI-specific
ANKZF1	ses_cd	-0.0303244	ns	0.126633	0.367762	T/ILC	CD4+ T	CD4+ Treg Trm	TI-specific
PAK2	ses_cd	0.0214044	ns	0.126639	0.367762	T/ILC	CD4+ T	CD4+ Treg Trm	TI-specific
TADA3	ses_cd	0.0278093	ns	0.126741	0.36797	T/ILC	CD4+ T	CD4+ Treg Trm	TI-specific
DELE1	ses_cd	0.0266778	ns	0.126786	0.368011	T/ILC	CD4+ T	CD4+ Treg Trm	TI-specific
TMEM176B	ses_cd	-0.102538	ns	0.126892	0.368228	T/ILC	CD4+ T	CD4+ Treg Trm	TI-specific
TP53	ses_cd	-0.0272577	ns	0.126994	0.368434	T/ILC	CD4+ T	CD4+ Treg Trm	TI-specific
AC105052.3	ses_cd	-0.0606297	ns	0.127036	0.368447	T/ILC	CD4+ T	CD4+ Treg Trm	TI-specific
SIL1	ses_cd	-0.0232111	ns	0.127076	0.368447	T/ILC	CD4+ T	CD4+ Treg Trm	TI-specific
ISPD	ses_cd	-0.0823089	ns	0.127091	0.368447	T/ILC	CD4+ T	CD4+ Treg Trm	TI-specific
VASH2	ses_cd	0.0566024	ns	0.12717	0.368584	T/ILC	CD4+ T	CD4+ Treg Trm	TI-specific
AC005899.8	ses_cd	-0.0474371	ns	0.127227	0.36866	T/ILC	CD4+ T	CD4+ Treg Trm	TI-specific
CES2	ses_cd	0.136975	ns	0.127302	0.368728	T/ILC	CD4+ T	CD4+ Treg Trm	TI-specific
LAMTOR3	ses_cd	-0.0308936	ns	0.127312	0.368728	T/ILC	CD4+ T	CD4+ Treg Trm	TI-specific
TMTC3	ses_cd	-0.035257	ns	0.127474	0.369107	T/ILC	CD4+ T	CD4+ Treg Trm	TI-specific
PDZK1	ses_cd	0.111847	ns	0.127524	0.369154	T/ILC	CD4+ T	CD4+ Treg Trm	TI-specific
MYB	ses_cd	-0.118423	ns	0.12758	0.369154	T/ILC	CD4+ T	CD4+ Treg Trm	TI-specific
SLC35A5	ses_cd	-0.0325117	ns	0.127583	0.369154	T/ILC	CD4+ T	CD4+ Treg Trm	TI-specific
NUDT3	ses_cd	-0.0381322	ns	0.127811	0.369688	T/ILC	CD4+ T	CD4+ Treg Trm	TI-specific
AC053527.1	ses_cd	-0.0371996	ns	0.127848	0.369688	T/ILC	CD4+ T	CD4+ Treg Trm	TI-specific
NDUFC1	ses_cd	0.0324455	ns	0.12786	0.369688	T/ILC	CD4+ T	CD4+ Treg Trm	TI-specific
CEMIP	ses_cd	-0.0581917	ns	0.127972	0.369922	T/ILC	CD4+ T	CD4+ Treg Trm	TI-specific
TNRC6B	ses_cd	-0.020551	ns	0.128029	0.369997	T/ILC	CD4+ T	CD4+ Treg Trm	TI-specific
RNASET2	ses_cd	-0.0289914	ns	0.12808	0.370052	T/ILC	CD4+ T	CD4+ Treg Trm	TI-specific
CENPX	ses_cd	0.0436462	ns	0.128166	0.370119	T/ILC	CD4+ T	CD4+ Treg Trm	TI-specific
TRAV25	ses_cd	-0.0641577	ns	0.128186	0.370119	T/ILC	CD4+ T	CD4+ Treg Trm	TI-specific
EFCAB11	ses_cd	-0.0500085	ns	0.128232	0.370119	T/ILC	CD4+ T	CD4+ Treg Trm	TI-specific
HUS1	ses_cd	-0.0267902	ns	0.128238	0.370119	T/ILC	CD4+ T	CD4+ Treg Trm	TI-specific
PTPN13	ses_cd	0.0884099	ns	0.128258	0.370119	T/ILC	CD4+ T	CD4+ Treg Trm	TI-specific
RAB11FIP4	ses_cd	0.0317986	ns	0.128296	0.37014	T/ILC	CD4+ T	CD4+ Treg Trm	TI-specific
FUCA1	ses_cd	-0.0520897	ns	0.128431	0.370392	T/ILC	CD4+ T	CD4+ Treg Trm	TI-specific
TLDC1	ses_cd	-0.040549	ns	0.128446	0.370392	T/ILC	CD4+ T	CD4+ Treg Trm	TI-specific
MAD1L1	ses_cd	0.0231795	ns	0.128509	0.370486	T/ILC	CD4+ T	CD4+ Treg Trm	TI-specific
TMEM245	ses_cd	-0.0243093	ns	0.128584	0.370611	T/ILC	CD4+ T	CD4+ Treg Trm	TI-specific
SLC9A8	ses_cd	0.0239439	ns	0.128743	0.370894	T/ILC	CD4+ T	CD4+ Treg Trm	TI-specific
OSGIN2	ses_cd	-0.0336252	ns	0.128744	0.370894	T/ILC	CD4+ T	CD4+ Treg Trm	TI-specific
FOXP4	ses_cd	-0.0959449	ns	0.128844	0.371091	T/ILC	CD4+ T	CD4+ Treg Trm	TI-specific
ALCAM	ses_cd	-0.0474021	ns	0.128935	0.371264	T/ILC	CD4+ T	CD4+ Treg Trm	TI-specific
NUTF2	ses_cd	0.0275114	ns	0.12907	0.371402	T/ILC	CD4+ T	CD4+ Treg Trm	TI-specific
RPS6KB2	ses_cd	0.0342184	ns	0.129076	0.371402	T/ILC	CD4+ T	CD4+ Treg Trm	TI-specific
UNK	ses_cd	-0.0213001	ns	0.129076	0.371402	T/ILC	CD4+ T	CD4+ Treg Trm	TI-specific
SRSF3	ses_cd	0.0265281	ns	0.129177	0.371602	T/ILC	CD4+ T	CD4+ Treg Trm	TI-specific
ZNF397	ses_cd	-0.0292554	ns	0.129265	0.371765	T/ILC	CD4+ T	CD4+ Treg Trm	TI-specific
DCK	ses_cd	0.0276523	ns	0.129419	0.372119	T/ILC	CD4+ T	CD4+ Treg Trm	TI-specific
SSU72	ses_cd	0.0174505	ns	0.129614	0.372561	T/ILC	CD4+ T	CD4+ Treg Trm	TI-specific
KLF16	ses_cd	-0.0536191	ns	0.129665	0.372561	T/ILC	CD4+ T	CD4+ Treg Trm	TI-specific
AC090772.2	ses_cd	0.0438388	ns	0.129667	0.372561	T/ILC	CD4+ T	CD4+ Treg Trm	TI-specific
PCTP	ses_cd	0.0546905	ns	0.129704	0.372578	T/ILC	CD4+ T	CD4+ Treg Trm	TI-specific
SLC16A3	ses_cd	0.031517	ns	0.129766	0.372666	T/ILC	CD4+ T	CD4+ Treg Trm	TI-specific
NEPRO	ses_cd	-0.0247586	ns	0.129798	0.37267	T/ILC	CD4+ T	CD4+ Treg Trm	TI-specific
TMEM109	ses_cd	0.0308907	ns	0.129934	0.37297	T/ILC	CD4+ T	CD4+ Treg Trm	TI-specific
ZFAND5	ses_cd	0.0283901	ns	0.12998	0.373013	T/ILC	CD4+ T	CD4+ Treg Trm	TI-specific
CCSER2	ses_cd	0.0230038	ns	0.130249	0.373693	T/ILC	CD4+ T	CD4+ Treg Trm	TI-specific
ADAM9	ses_cd	-0.0940219	ns	0.130386	0.373996	T/ILC	CD4+ T	CD4+ Treg Trm	TI-specific
RWDD4	ses_cd	0.0257209	ns	0.130457	0.37411	T/ILC	CD4+ T	CD4+ Treg Trm	TI-specific
CCT3	ses_cd	0.0235712	ns	0.130488	0.37411	T/ILC	CD4+ T	CD4+ Treg Trm	TI-specific
AC103691.1	ses_cd	-0.0519567	ns	0.130541	0.374171	T/ILC	CD4+ T	CD4+ Treg Trm	TI-specific
IKBKG	ses_cd	0.0364194	ns	0.130728	0.37461	T/ILC	CD4+ T	CD4+ Treg Trm	TI-specific
AGAP2	ses_cd	0.0314108	ns	0.130772	0.37461	T/ILC	CD4+ T	CD4+ Treg Trm	TI-specific
MAGED1	ses_cd	-0.026559	ns	0.130809	0.37461	T/ILC	CD4+ T	CD4+ Treg Trm	TI-specific
SAV1	ses_cd	-0.04487	ns	0.13082	0.37461	T/ILC	CD4+ T	CD4+ Treg Trm	TI-specific
SLC3A2	ses_cd	0.0269897	ns	0.130854	0.374619	T/ILC	CD4+ T	CD4+ Treg Trm	TI-specific
ORMDL1	ses_cd	-0.0178328	ns	0.130905	0.374674	T/ILC	CD4+ T	CD4+ Treg Trm	TI-specific
NR3C2	ses_cd	-0.0935357	ns	0.130991	0.37483	T/ILC	CD4+ T	CD4+ Treg Trm	TI-specific
WDR55	ses_cd	-0.0297428	ns	0.131117	0.374984	T/ILC	CD4+ T	CD4+ Treg Trm	TI-specific
ABI3BP	ses_cd	-0.0618065	ns	0.131138	0.374984	T/ILC	CD4+ T	CD4+ Treg Trm	TI-specific
TRADD	ses_cd	0.0289669	ns	0.131139	0.374984	T/ILC	CD4+ T	CD4+ Treg Trm	TI-specific
ZNF841	ses_cd	-0.0509706	ns	0.131177	0.375003	T/ILC	CD4+ T	CD4+ Treg Trm	TI-specific
AL049840.2	ses_cd	0.0634455	ns	0.131238	0.375087	T/ILC	CD4+ T	CD4+ Treg Trm	TI-specific
PLCD1	ses_cd	-0.040532	ns	0.131409	0.375322	T/ILC	CD4+ T	CD4+ Treg Trm	TI-specific
IFT57	ses_cd	-0.0320622	ns	0.13143	0.375322	T/ILC	CD4+ T	CD4+ Treg Trm	TI-specific
WDYHV1	ses_cd	0.0367131	ns	0.131446	0.375322	T/ILC	CD4+ T	CD4+ Treg Trm	TI-specific
ABHD12	ses_cd	0.0268994	ns	0.131455	0.375322	T/ILC	CD4+ T	CD4+ Treg Trm	TI-specific
MROH1	ses_cd	-0.0282925	ns	0.131501	0.375322	T/ILC	CD4+ T	CD4+ Treg Trm	TI-specific
CYFIP2	ses_cd	-0.0166518	ns	0.131509	0.375322	T/ILC	CD4+ T	CD4+ Treg Trm	TI-specific
WDR6	ses_cd	0.0302991	ns	0.131604	0.375503	T/ILC	CD4+ T	CD4+ Treg Trm	TI-specific
C2orf76	ses_cd	-0.030811	ns	0.13165	0.375544	T/ILC	CD4+ T	CD4+ Treg Trm	TI-specific
PPP3CA	ses_cd	-0.0318767	ns	0.131908	0.376132	T/ILC	CD4+ T	CD4+ Treg Trm	TI-specific
NEDD8	ses_cd	0.0223914	ns	0.131919	0.376132	T/ILC	CD4+ T	CD4+ Treg Trm	TI-specific
MICAL1	ses_cd	0.032553	ns	0.131991	0.376136	T/ILC	CD4+ T	CD4+ Treg Trm	TI-specific
SURF4	ses_cd	0.0218486	ns	0.131999	0.376136	T/ILC	CD4+ T	CD4+ Treg Trm	TI-specific
GSE1	ses_cd	-0.0352246	ns	0.132033	0.376136	T/ILC	CD4+ T	CD4+ Treg Trm	TI-specific
JAK2	ses_cd	0.0249408	ns	0.132047	0.376136	T/ILC	CD4+ T	CD4+ Treg Trm	TI-specific
TRMT6	ses_cd	0.0326849	ns	0.132141	0.376315	T/ILC	CD4+ T	CD4+ Treg Trm	TI-specific
MT-CO1	ses_cd	0.0247446	ns	0.132195	0.376379	T/ILC	CD4+ T	CD4+ Treg Trm	TI-specific
SMC3	ses_cd	-0.0212399	ns	0.132376	0.376722	T/ILC	CD4+ T	CD4+ Treg Trm	TI-specific
AL627171.1	ses_cd	-0.041522	ns	0.132379	0.376722	T/ILC	CD4+ T	CD4+ Treg Trm	TI-specific
SMIM37	ses_cd	0.0319561	ns	0.132417	0.376741	T/ILC	CD4+ T	CD4+ Treg Trm	TI-specific
CAST	ses_cd	0.0216455	ns	0.132484	0.376776	T/ILC	CD4+ T	CD4+ Treg Trm	TI-specific
AC018511.2	ses_cd	-0.0487949	ns	0.132523	0.376776	T/ILC	CD4+ T	CD4+ Treg Trm	TI-specific
KIF1BP	ses_cd	-0.0314942	ns	0.132524	0.376776	T/ILC	CD4+ T	CD4+ Treg Trm	TI-specific
GTF2E2	ses_cd	0.0191781	ns	0.132807	0.377427	T/ILC	CD4+ T	CD4+ Treg Trm	TI-specific
ZKSCAN8	ses_cd	-0.0357976	ns	0.132826	0.377427	T/ILC	CD4+ T	CD4+ Treg Trm	TI-specific
AC048382.5	ses_cd	-0.0369459	ns	0.132848	0.377427	T/ILC	CD4+ T	CD4+ Treg Trm	TI-specific
PHF8	ses_cd	0.0234506	ns	0.133027	0.377696	T/ILC	CD4+ T	CD4+ Treg Trm	TI-specific
AP001011.1	ses_cd	0.0282256	ns	0.133033	0.377696	T/ILC	CD4+ T	CD4+ Treg Trm	TI-specific
ZNF852	ses_cd	-0.0463365	ns	0.133038	0.377696	T/ILC	CD4+ T	CD4+ Treg Trm	TI-specific
ABHD15-AS1	ses_cd	-0.0373149	ns	0.133104	0.377729	T/ILC	CD4+ T	CD4+ Treg Trm	TI-specific
SH2B3	ses_cd	-0.0339708	ns	0.133113	0.377729	T/ILC	CD4+ T	CD4+ Treg Trm	TI-specific
MINCR	ses_cd	-0.0459989	ns	0.133196	0.377876	T/ILC	CD4+ T	CD4+ Treg Trm	TI-specific
TRIB3	ses_cd	-0.0348829	ns	0.133231	0.377884	T/ILC	CD4+ T	CD4+ Treg Trm	TI-specific
HOMER2	ses_cd	0.0401669	ns	0.133268	0.3779	T/ILC	CD4+ T	CD4+ Treg Trm	TI-specific
OLA1	ses_cd	0.0230815	ns	0.133483	0.378374	T/ILC	CD4+ T	CD4+ Treg Trm	TI-specific
PDCD4	ses_cd	-0.0220982	ns	0.133499	0.378374	T/ILC	CD4+ T	CD4+ Treg Trm	TI-specific
S100A10	ses_cd	0.054128	ns	0.133617	0.378619	T/ILC	CD4+ T	CD4+ Treg Trm	TI-specific
ARGLU1	ses_cd	-0.020216	ns	0.133675	0.378694	T/ILC	CD4+ T	CD4+ Treg Trm	TI-specific
ZNF66	ses_cd	-0.0335019	ns	0.133711	0.378695	T/ILC	CD4+ T	CD4+ Treg Trm	TI-specific
MEI1	ses_cd	0.0332428	ns	0.133739	0.378695	T/ILC	CD4+ T	CD4+ Treg Trm	TI-specific
SRSF7	ses_cd	-0.027087	ns	0.133859	0.378865	T/ILC	CD4+ T	CD4+ Treg Trm	TI-specific
MPHOSPH6	ses_cd	0.026831	ns	0.133863	0.378865	T/ILC	CD4+ T	CD4+ Treg Trm	TI-specific
SF3B6	ses_cd	0.0231043	ns	0.133927	0.378901	T/ILC	CD4+ T	CD4+ Treg Trm	TI-specific
ZBTB7A	ses_cd	-0.0232226	ns	0.133939	0.378901	T/ILC	CD4+ T	CD4+ Treg Trm	TI-specific
NR2C1	ses_cd	-0.0285151	ns	0.134025	0.379054	T/ILC	CD4+ T	CD4+ Treg Trm	TI-specific
GPX4	ses_cd	-0.033008	ns	0.134066	0.37908	T/ILC	CD4+ T	CD4+ Treg Trm	TI-specific
LRRC7	ses_cd	-0.0518268	ns	0.134142	0.379133	T/ILC	CD4+ T	CD4+ Treg Trm	TI-specific
UHRF1	ses_cd	0.0542713	ns	0.134149	0.379133	T/ILC	CD4+ T	CD4+ Treg Trm	TI-specific
AC008761.1	ses_cd	-0.0511767	ns	0.134247	0.379206	T/ILC	CD4+ T	CD4+ Treg Trm	TI-specific
THAP8	ses_cd	-0.0487059	ns	0.134265	0.379206	T/ILC	CD4+ T	CD4+ Treg Trm	TI-specific
TAF9	ses_cd	0.0261634	ns	0.134285	0.379206	T/ILC	CD4+ T	CD4+ Treg Trm	TI-specific
KCNQ1OT1	ses_cd	-0.0530078	ns	0.134302	0.379206	T/ILC	CD4+ T	CD4+ Treg Trm	TI-specific
SLC2A11	ses_cd	-0.0387099	ns	0.134431	0.379481	T/ILC	CD4+ T	CD4+ Treg Trm	TI-specific
TCIRG1	ses_cd	0.0343435	ns	0.134476	0.379519	T/ILC	CD4+ T	CD4+ Treg Trm	TI-specific
LACTB	ses_cd	0.035327	ns	0.134682	0.37986	T/ILC	CD4+ T	CD4+ Treg Trm	TI-specific
CYB561D2	ses_cd	0.0284737	ns	0.134692	0.37986	T/ILC	CD4+ T	CD4+ Treg Trm	TI-specific
FAM200B	ses_cd	-0.0269456	ns	0.134692	0.37986	T/ILC	CD4+ T	CD4+ Treg Trm	TI-specific
ATG4A	ses_cd	0.038661	ns	0.1348	0.379986	T/ILC	CD4+ T	CD4+ Treg Trm	TI-specific
NARFL	ses_cd	-0.0396784	ns	0.134801	0.379986	T/ILC	CD4+ T	CD4+ Treg Trm	TI-specific
GIMAP5	ses_cd	-0.0430261	ns	0.134908	0.380198	T/ILC	CD4+ T	CD4+ Treg Trm	TI-specific
DOK1	ses_cd	0.0388441	ns	0.135032	0.380459	T/ILC	CD4+ T	CD4+ Treg Trm	TI-specific
IBTK	ses_cd	0.0199055	ns	0.135076	0.380493	T/ILC	CD4+ T	CD4+ Treg Trm	TI-specific
CD2BP2	ses_cd	0.0276824	ns	0.135198	0.380744	T/ILC	CD4+ T	CD4+ Treg Trm	TI-specific
EAF2	ses_cd	-0.0352411	ns	0.135267	0.380849	T/ILC	CD4+ T	CD4+ Treg Trm	TI-specific
PDIA3	ses_cd	-0.023667	ns	0.13553	0.381501	T/ILC	CD4+ T	CD4+ Treg Trm	TI-specific
AL031777.3	ses_cd	-0.0401504	ns	0.135633	0.38164	T/ILC	CD4+ T	CD4+ Treg Trm	TI-specific
IQCG	ses_cd	-0.0298672	ns	0.135644	0.38164	T/ILC	CD4+ T	CD4+ Treg Trm	TI-specific
PEA15	ses_cd	0.0465746	ns	0.135753	0.381788	T/ILC	CD4+ T	CD4+ Treg Trm	TI-specific
ACTR1B	ses_cd	0.0287863	ns	0.13576	0.381788	T/ILC	CD4+ T	CD4+ Treg Trm	TI-specific
EML4	ses_cd	0.0217849	ns	0.135799	0.381808	T/ILC	CD4+ T	CD4+ Treg Trm	TI-specific
ADARB2	ses_cd	0.120962	ns	0.135935	0.382022	T/ILC	CD4+ T	CD4+ Treg Trm	TI-specific
TRAPPC1	ses_cd	0.0247012	ns	0.135952	0.382022	T/ILC	CD4+ T	CD4+ Treg Trm	TI-specific
ZFYVE1	ses_cd	0.0362372	ns	0.135989	0.382022	T/ILC	CD4+ T	CD4+ Treg Trm	TI-specific
GPHN	ses_cd	0.0339017	ns	0.136004	0.382022	T/ILC	CD4+ T	CD4+ Treg Trm	TI-specific
RIF1	ses_cd	-0.022827	ns	0.13606	0.382089	T/ILC	CD4+ T	CD4+ Treg Trm	TI-specific
ENPP4	ses_cd	-0.0538562	ns	0.136117	0.382161	T/ILC	CD4+ T	CD4+ Treg Trm	TI-specific
EIF2D	ses_cd	0.0247922	ns	0.136179	0.382199	T/ILC	CD4+ T	CD4+ Treg Trm	TI-specific
KCNMB4	ses_cd	-0.058722	ns	0.136224	0.382199	T/ILC	CD4+ T	CD4+ Treg Trm	TI-specific
PLCL2	ses_cd	-0.0218461	ns	0.136274	0.382199	T/ILC	CD4+ T	CD4+ Treg Trm	TI-specific
AC010618.3	ses_cd	-0.0413989	ns	0.136297	0.382199	T/ILC	CD4+ T	CD4+ Treg Trm	TI-specific
AL117381.1	ses_cd	0.0323783	ns	0.136302	0.382199	T/ILC	CD4+ T	CD4+ Treg Trm	TI-specific
PUS10	ses_cd	0.0348533	ns	0.136323	0.382199	T/ILC	CD4+ T	CD4+ Treg Trm	TI-specific
LIX1L	ses_cd	-0.0282871	ns	0.136361	0.382215	T/ILC	CD4+ T	CD4+ Treg Trm	TI-specific
GNS	ses_cd	-0.0331877	ns	0.136443	0.382355	T/ILC	CD4+ T	CD4+ Treg Trm	TI-specific
CHMP4A	ses_cd	0.023781	ns	0.136575	0.382634	T/ILC	CD4+ T	CD4+ Treg Trm	TI-specific
CAMKK1	ses_cd	-0.0668846	ns	0.136657	0.382707	T/ILC	CD4+ T	CD4+ Treg Trm	TI-specific
COQ10B	ses_cd	0.0211501	ns	0.136665	0.382707	T/ILC	CD4+ T	CD4+ Treg Trm	TI-specific
PHACTR4	ses_cd	-0.0219098	ns	0.136738	0.382767	T/ILC	CD4+ T	CD4+ Treg Trm	TI-specific
REXO4	ses_cd	-0.0296709	ns	0.136751	0.382767	T/ILC	CD4+ T	CD4+ Treg Trm	TI-specific
HNRNPK	ses_cd	0.018305	ns	0.136803	0.382824	T/ILC	CD4+ T	CD4+ Treg Trm	TI-specific
CAPG	ses_cd	0.0694135	ns	0.13687	0.382921	T/ILC	CD4+ T	CD4+ Treg Trm	TI-specific
SEPT8	ses_cd	0.0819219	ns	0.137006	0.383077	T/ILC	CD4+ T	CD4+ Treg Trm	TI-specific
RAN	ses_cd	0.0235743	ns	0.137052	0.383077	T/ILC	CD4+ T	CD4+ Treg Trm	TI-specific
AKNA	ses_cd	0.018755	ns	0.137053	0.383077	T/ILC	CD4+ T	CD4+ Treg Trm	TI-specific
TMEM154	ses_cd	0.0242095	ns	0.137073	0.383077	T/ILC	CD4+ T	CD4+ Treg Trm	TI-specific
CCNA2	ses_cd	0.0980966	ns	0.137086	0.383077	T/ILC	CD4+ T	CD4+ Treg Trm	TI-specific
SGSH	ses_cd	0.044837	ns	0.137301	0.383586	T/ILC	CD4+ T	CD4+ Treg Trm	TI-specific
AC025034.1	ses_cd	-0.052172	ns	0.137371	0.383691	T/ILC	CD4+ T	CD4+ Treg Trm	TI-specific
PTCHD1-AS	ses_cd	-0.11127	ns	0.13741	0.383711	T/ILC	CD4+ T	CD4+ Treg Trm	TI-specific
HSPA8	ses_cd	0.0231657	ns	0.137496	0.383861	T/ILC	CD4+ T	CD4+ Treg Trm	TI-specific
AC087294.1	ses_cd	0.0527497	ns	0.137531	0.38387	T/ILC	CD4+ T	CD4+ Treg Trm	TI-specific
KCNC3	ses_cd	-0.0464739	ns	0.137718	0.384215	T/ILC	CD4+ T	CD4+ Treg Trm	TI-specific
ZNF407	ses_cd	0.020447	ns	0.137719	0.384215	T/ILC	CD4+ T	CD4+ Treg Trm	TI-specific
KDM6B	ses_cd	-0.0352299	ns	0.137839	0.384422	T/ILC	CD4+ T	CD4+ Treg Trm	TI-specific
EZR	ses_cd	0.0350032	ns	0.137858	0.384422	T/ILC	CD4+ T	CD4+ Treg Trm	TI-specific
SDR42E2	ses_cd	-0.063312	ns	0.1379	0.384451	T/ILC	CD4+ T	CD4+ Treg Trm	TI-specific
ANXA2R	ses_cd	-0.0341415	ns	0.137977	0.384539	T/ILC	CD4+ T	CD4+ Treg Trm	TI-specific
B9D2	ses_cd	0.0350735	ns	0.138056	0.384539	T/ILC	CD4+ T	CD4+ Treg Trm	TI-specific
RCAN3	ses_cd	-0.0251499	ns	0.138087	0.384539	T/ILC	CD4+ T	CD4+ Treg Trm	TI-specific
AGER	ses_cd	-0.04985	ns	0.138091	0.384539	T/ILC	CD4+ T	CD4+ Treg Trm	TI-specific
NMD3	ses_cd	0.0245431	ns	0.138094	0.384539	T/ILC	CD4+ T	CD4+ Treg Trm	TI-specific
FEM1B	ses_cd	-0.031754	ns	0.138334	0.385118	T/ILC	CD4+ T	CD4+ Treg Trm	TI-specific
C1orf159	ses_cd	0.0403202	ns	0.138386	0.385175	T/ILC	CD4+ T	CD4+ Treg Trm	TI-specific
METTL4	ses_cd	0.0239175	ns	0.138576	0.385541	T/ILC	CD4+ T	CD4+ Treg Trm	TI-specific
CCDC51	ses_cd	0.0468055	ns	0.138585	0.385541	T/ILC	CD4+ T	CD4+ Treg Trm	TI-specific
ELL	ses_cd	0.0302705	ns	0.138616	0.385541	T/ILC	CD4+ T	CD4+ Treg Trm	TI-specific
CEACAM21	ses_cd	0.028545	ns	0.138666	0.385541	T/ILC	CD4+ T	CD4+ Treg Trm	TI-specific
FAM161B	ses_cd	-0.0420204	ns	0.13868	0.385541	T/ILC	CD4+ T	CD4+ Treg Trm	TI-specific
ACOX3	ses_cd	0.0292483	ns	0.138783	0.385689	T/ILC	CD4+ T	CD4+ Treg Trm	TI-specific
CENPN	ses_cd	0.0538301	ns	0.138813	0.385689	T/ILC	CD4+ T	CD4+ Treg Trm	TI-specific
SETDB2	ses_cd	0.0233094	ns	0.13883	0.385689	T/ILC	CD4+ T	CD4+ Treg Trm	TI-specific
CHID1	ses_cd	-0.030418	ns	0.138987	0.386036	T/ILC	CD4+ T	CD4+ Treg Trm	TI-specific
AIP	ses_cd	0.0240387	ns	0.139294	0.386677	T/ILC	CD4+ T	CD4+ Treg Trm	TI-specific
C3orf49	ses_cd	-0.0664593	ns	0.139335	0.386677	T/ILC	CD4+ T	CD4+ Treg Trm	TI-specific
NME6	ses_cd	-0.0308488	ns	0.139345	0.386677	T/ILC	CD4+ T	CD4+ Treg Trm	TI-specific
UBE2Z	ses_cd	0.0228724	ns	0.139348	0.386677	T/ILC	CD4+ T	CD4+ Treg Trm	TI-specific
BCL7C	ses_cd	0.0206641	ns	0.139628	0.387366	T/ILC	CD4+ T	CD4+ Treg Trm	TI-specific
CMTM3	ses_cd	0.0275832	ns	0.139856	0.387906	T/ILC	CD4+ T	CD4+ Treg Trm	TI-specific
LINC01355	ses_cd	-0.04424	ns	0.140002	0.388116	T/ILC	CD4+ T	CD4+ Treg Trm	TI-specific
FMNL3	ses_cd	0.0233162	ns	0.140043	0.388116	T/ILC	CD4+ T	CD4+ Treg Trm	TI-specific
OPA1-AS1	ses_cd	0.043508	ns	0.140061	0.388116	T/ILC	CD4+ T	CD4+ Treg Trm	TI-specific
PIGP	ses_cd	-0.0305859	ns	0.140062	0.388116	T/ILC	CD4+ T	CD4+ Treg Trm	TI-specific
FTH1	ses_cd	0.0342158	ns	0.140126	0.388203	T/ILC	CD4+ T	CD4+ Treg Trm	TI-specific
FAM13A	ses_cd	0.0877006	ns	0.140177	0.388219	T/ILC	CD4+ T	CD4+ Treg Trm	TI-specific
NEU1	ses_cd	0.03662	ns	0.140196	0.388219	T/ILC	CD4+ T	CD4+ Treg Trm	TI-specific
LRRC39	ses_cd	-0.0561608	ns	0.140415	0.388732	T/ILC	CD4+ T	CD4+ Treg Trm	TI-specific
ELAVL1	ses_cd	0.0222126	ns	0.140484	0.388834	T/ILC	CD4+ T	CD4+ Treg Trm	TI-specific
MFSD9	ses_cd	-0.0426783	ns	0.140567	0.388973	T/ILC	CD4+ T	CD4+ Treg Trm	TI-specific
SPATC1L	ses_cd	-0.0710955	ns	0.140633	0.389003	T/ILC	CD4+ T	CD4+ Treg Trm	TI-specific
SQSTM1	ses_cd	0.01826	ns	0.140643	0.389003	T/ILC	CD4+ T	CD4+ Treg Trm	TI-specific
TRIM52	ses_cd	-0.02775	ns	0.140795	0.389335	T/ILC	CD4+ T	CD4+ Treg Trm	TI-specific
PARP1	ses_cd	-0.0207479	ns	0.140856	0.389413	T/ILC	CD4+ T	CD4+ Treg Trm	TI-specific
TOR1B	ses_cd	-0.0260808	ns	0.140951	0.389584	T/ILC	CD4+ T	CD4+ Treg Trm	TI-specific
RER1	ses_cd	0.0227761	ns	0.140999	0.389626	T/ILC	CD4+ T	CD4+ Treg Trm	TI-specific
MSMO1	ses_cd	-0.0429002	ns	0.141253	0.390237	T/ILC	CD4+ T	CD4+ Treg Trm	TI-specific
PPIAL4G	ses_cd	-0.0664308	ns	0.141399	0.390551	T/ILC	CD4+ T	CD4+ Treg Trm	TI-specific
EBLN2	ses_cd	-0.0442757	ns	0.141511	0.39077	T/ILC	CD4+ T	CD4+ Treg Trm	TI-specific
SECISBP2	ses_cd	-0.0210056	ns	0.141912	0.391786	T/ILC	CD4+ T	CD4+ Treg Trm	TI-specific
MRPL16	ses_cd	0.0277683	ns	0.141975	0.391869	T/ILC	CD4+ T	CD4+ Treg Trm	TI-specific
GDAP2	ses_cd	0.0267773	ns	0.142128	0.3922	T/ILC	CD4+ T	CD4+ Treg Trm	TI-specific
LSM3	ses_cd	0.0243879	ns	0.14222	0.392364	T/ILC	CD4+ T	CD4+ Treg Trm	TI-specific
FLII	ses_cd	0.0283546	ns	0.142522	0.393106	T/ILC	CD4+ T	CD4+ Treg Trm	TI-specific
FAM89A	ses_cd	-0.0664236	ns	0.142706	0.39346	T/ILC	CD4+ T	CD4+ Treg Trm	TI-specific
HCFC2	ses_cd	0.0251568	ns	0.142716	0.39346	T/ILC	CD4+ T	CD4+ Treg Trm	TI-specific
ACOXL	ses_cd	0.0910933	ns	0.142787	0.393563	T/ILC	CD4+ T	CD4+ Treg Trm	TI-specific
STIM2	ses_cd	0.019283	ns	0.14293	0.393867	T/ILC	CD4+ T	CD4+ Treg Trm	TI-specific
NOL12	ses_cd	-0.0343194	ns	0.143025	0.393971	T/ILC	CD4+ T	CD4+ Treg Trm	TI-specific
SMIM15	ses_cd	0.0340188	ns	0.143034	0.393971	T/ILC	CD4+ T	CD4+ Treg Trm	TI-specific
CCDC6	ses_cd	0.0218597	ns	0.143106	0.393987	T/ILC	CD4+ T	CD4+ Treg Trm	TI-specific
ARIH2OS	ses_cd	-0.0408286	ns	0.143112	0.393987	T/ILC	CD4+ T	CD4+ Treg Trm	TI-specific
ZBTB40	ses_cd	-0.0261262	ns	0.143139	0.393987	T/ILC	CD4+ T	CD4+ Treg Trm	TI-specific
PIGV	ses_cd	-0.0549358	ns	0.143179	0.394007	T/ILC	CD4+ T	CD4+ Treg Trm	TI-specific
TACC1	ses_cd	0.0230311	ns	0.143297	0.394241	T/ILC	CD4+ T	CD4+ Treg Trm	TI-specific
MOSMO	ses_cd	0.0234487	ns	0.143553	0.394853	T/ILC	CD4+ T	CD4+ Treg Trm	TI-specific
AC022872.1	ses_cd	-0.0489567	ns	0.143586	0.394853	T/ILC	CD4+ T	CD4+ Treg Trm	TI-specific
EIF4H	ses_cd	0.0238741	ns	0.143648	0.394933	T/ILC	CD4+ T	CD4+ Treg Trm	TI-specific
TMEM9B-AS1	ses_cd	-0.0527311	ns	0.143698	0.394978	T/ILC	CD4+ T	CD4+ Treg Trm	TI-specific
PXMP2	ses_cd	0.106705	ns	0.14374	0.395002	T/ILC	CD4+ T	CD4+ Treg Trm	TI-specific
MYO15B	ses_cd	-0.0713978	ns	0.143828	0.395116	T/ILC	CD4+ T	CD4+ Treg Trm	TI-specific
SERPINB1	ses_cd	0.0326155	ns	0.143847	0.395116	T/ILC	CD4+ T	CD4+ Treg Trm	TI-specific
TRAF1	ses_cd	0.0222361	ns	0.144094	0.395701	T/ILC	CD4+ T	CD4+ Treg Trm	TI-specific
MEMO1	ses_cd	-0.0337135	ns	0.14419	0.395791	T/ILC	CD4+ T	CD4+ Treg Trm	TI-specific
SUMF1	ses_cd	-0.0291607	ns	0.144209	0.395791	T/ILC	CD4+ T	CD4+ Treg Trm	TI-specific
ATF7	ses_cd	0.0376573	ns	0.144259	0.395791	T/ILC	CD4+ T	CD4+ Treg Trm	TI-specific
AGAP9	ses_cd	-0.0587276	ns	0.144283	0.395791	T/ILC	CD4+ T	CD4+ Treg Trm	TI-specific
NBEAL1	ses_cd	0.0497809	ns	0.144292	0.395791	T/ILC	CD4+ T	CD4+ Treg Trm	TI-specific
UBA7	ses_cd	0.0452403	ns	0.144341	0.395814	T/ILC	CD4+ T	CD4+ Treg Trm	TI-specific
NUP37	ses_cd	0.0269995	ns	0.144372	0.395814	T/ILC	CD4+ T	CD4+ Treg Trm	TI-specific
AC120193.1	ses_cd	0.0423847	ns	0.1444	0.395814	T/ILC	CD4+ T	CD4+ Treg Trm	TI-specific
MTAP	ses_cd	-0.0310757	ns	0.144442	0.395837	T/ILC	CD4+ T	CD4+ Treg Trm	TI-specific
MYO5C	ses_cd	0.140526	ns	0.144551	0.395995	T/ILC	CD4+ T	CD4+ Treg Trm	TI-specific
PHF19	ses_cd	0.0233764	ns	0.144566	0.395995	T/ILC	CD4+ T	CD4+ Treg Trm	TI-specific
CCT7	ses_cd	0.0263661	ns	0.14474	0.396225	T/ILC	CD4+ T	CD4+ Treg Trm	TI-specific
FOS	ses_cd	0.0888407	ns	0.144741	0.396225	T/ILC	CD4+ T	CD4+ Treg Trm	TI-specific
TRAF6	ses_cd	-0.0268306	ns	0.14475	0.396225	T/ILC	CD4+ T	CD4+ Treg Trm	TI-specific
USP46	ses_cd	0.0470228	ns	0.144843	0.396389	T/ILC	CD4+ T	CD4+ Treg Trm	TI-specific
DCUN1D2	ses_cd	0.0315861	ns	0.144915	0.396495	T/ILC	CD4+ T	CD4+ Treg Trm	TI-specific
CNOT2	ses_cd	0.0189426	ns	0.145047	0.396667	T/ILC	CD4+ T	CD4+ Treg Trm	TI-specific
ATP6V1A	ses_cd	0.0271195	ns	0.145075	0.396667	T/ILC	CD4+ T	CD4+ Treg Trm	TI-specific
KLF11	ses_cd	-0.0532416	ns	0.145082	0.396667	T/ILC	CD4+ T	CD4+ Treg Trm	TI-specific
AP002884.1	ses_cd	0.0605456	ns	0.145145	0.396667	T/ILC	CD4+ T	CD4+ Treg Trm	TI-specific
GPR135	ses_cd	-0.0619379	ns	0.145187	0.396667	T/ILC	CD4+ T	CD4+ Treg Trm	TI-specific
ITGA6	ses_cd	-0.117242	ns	0.145196	0.396667	T/ILC	CD4+ T	CD4+ Treg Trm	TI-specific
LRCH1	ses_cd	0.0212014	ns	0.145211	0.396667	T/ILC	CD4+ T	CD4+ Treg Trm	TI-specific
TESMIN	ses_cd	-0.0600641	ns	0.145299	0.396817	T/ILC	CD4+ T	CD4+ Treg Trm	TI-specific
AC027682.4	ses_cd	-0.0393017	ns	0.145432	0.396955	T/ILC	CD4+ T	CD4+ Treg Trm	TI-specific
NRAS	ses_cd	0.0331907	ns	0.145446	0.396955	T/ILC	CD4+ T	CD4+ Treg Trm	TI-specific
CHRM3-AS2	ses_cd	-0.034458	ns	0.145468	0.396955	T/ILC	CD4+ T	CD4+ Treg Trm	TI-specific
AC013264.1	ses_cd	-0.0571592	ns	0.145482	0.396955	T/ILC	CD4+ T	CD4+ Treg Trm	TI-specific
AGBL2	ses_cd	0.0592711	ns	0.145541	0.397025	T/ILC	CD4+ T	CD4+ Treg Trm	TI-specific
CIDEB	ses_cd	0.0782199	ns	0.145584	0.397049	T/ILC	CD4+ T	CD4+ Treg Trm	TI-specific
FAM228B	ses_cd	-0.0323074	ns	0.145816	0.397544	T/ILC	CD4+ T	CD4+ Treg Trm	TI-specific
PTPN18	ses_cd	0.0253046	ns	0.145832	0.397544	T/ILC	CD4+ T	CD4+ Treg Trm	TI-specific
GALNT6	ses_cd	-0.0470314	ns	0.145935	0.397654	T/ILC	CD4+ T	CD4+ Treg Trm	TI-specific
AC005921.2	ses_cd	0.0465642	ns	0.145939	0.397654	T/ILC	CD4+ T	CD4+ Treg Trm	TI-specific
CSPP1	ses_cd	0.0221116	ns	0.146096	0.397991	T/ILC	CD4+ T	CD4+ Treg Trm	TI-specific
LRRC61	ses_cd	0.0346688	ns	0.146435	0.398778	T/ILC	CD4+ T	CD4+ Treg Trm	TI-specific
RIPK1	ses_cd	0.0191267	ns	0.146452	0.398778	T/ILC	CD4+ T	CD4+ Treg Trm	TI-specific
LINC00944	ses_cd	-0.0549757	ns	0.146602	0.399017	T/ILC	CD4+ T	CD4+ Treg Trm	TI-specific
DPCD	ses_cd	-0.0567802	ns	0.146638	0.399017	T/ILC	CD4+ T	CD4+ Treg Trm	TI-specific
AC006369.1	ses_cd	-0.0417204	ns	0.14664	0.399017	T/ILC	CD4+ T	CD4+ Treg Trm	TI-specific
ASB7	ses_cd	0.0321734	ns	0.147122	0.400092	T/ILC	CD4+ T	CD4+ Treg Trm	TI-specific
MRPS23	ses_cd	0.0283062	ns	0.147136	0.400092	T/ILC	CD4+ T	CD4+ Treg Trm	TI-specific
DTX2	ses_cd	0.0303942	ns	0.14716	0.400092	T/ILC	CD4+ T	CD4+ Treg Trm	TI-specific
ELOC	ses_cd	0.023187	ns	0.147208	0.400092	T/ILC	CD4+ T	CD4+ Treg Trm	TI-specific
ESS2	ses_cd	0.0408975	ns	0.14726	0.400092	T/ILC	CD4+ T	CD4+ Treg Trm	TI-specific
ZMYM1	ses_cd	-0.0316403	ns	0.147272	0.400092	T/ILC	CD4+ T	CD4+ Treg Trm	TI-specific
ARL6IP1	ses_cd	0.0269706	ns	0.147274	0.400092	T/ILC	CD4+ T	CD4+ Treg Trm	TI-specific
ITGB2-AS1	ses_cd	-0.0377411	ns	0.147303	0.400092	T/ILC	CD4+ T	CD4+ Treg Trm	TI-specific
CEBPA	ses_cd	0.0866005	ns	0.14742	0.400268	T/ILC	CD4+ T	CD4+ Treg Trm	TI-specific
RBM7	ses_cd	0.030896	ns	0.147435	0.400268	T/ILC	CD4+ T	CD4+ Treg Trm	TI-specific
AL592494.3	ses_cd	-0.0515519	ns	0.147579	0.400495	T/ILC	CD4+ T	CD4+ Treg Trm	TI-specific
UBB	ses_cd	0.0236102	ns	0.147586	0.400495	T/ILC	CD4+ T	CD4+ Treg Trm	TI-specific
MBOAT4	ses_cd	-0.0594295	ns	0.147717	0.40076	T/ILC	CD4+ T	CD4+ Treg Trm	TI-specific
PKNOX1	ses_cd	-0.0289341	ns	0.147892	0.40109	T/ILC	CD4+ T	CD4+ Treg Trm	TI-specific
DNAJA3	ses_cd	-0.0272743	ns	0.147906	0.40109	T/ILC	CD4+ T	CD4+ Treg Trm	TI-specific
EFR3A	ses_cd	0.019348	ns	0.148045	0.401334	T/ILC	CD4+ T	CD4+ Treg Trm	TI-specific
DIAPH3	ses_cd	0.120227	ns	0.148064	0.401334	T/ILC	CD4+ T	CD4+ Treg Trm	TI-specific
PAX8	ses_cd	0.0840817	ns	0.148122	0.401401	T/ILC	CD4+ T	CD4+ Treg Trm	TI-specific
TRAT1	ses_cd	-0.0515998	ns	0.148189	0.401492	T/ILC	CD4+ T	CD4+ Treg Trm	TI-specific
DGUOK	ses_cd	0.0143986	ns	0.148247	0.401558	T/ILC	CD4+ T	CD4+ Treg Trm	TI-specific
ADAR	ses_cd	0.0198808	ns	0.148298	0.401591	T/ILC	CD4+ T	CD4+ Treg Trm	TI-specific
DNAJC18	ses_cd	0.0375003	ns	0.148327	0.401591	T/ILC	CD4+ T	CD4+ Treg Trm	TI-specific
YTHDF1	ses_cd	0.0237692	ns	0.148364	0.401599	T/ILC	CD4+ T	CD4+ Treg Trm	TI-specific
MAVS	ses_cd	-0.0341727	ns	0.148559	0.401997	T/ILC	CD4+ T	CD4+ Treg Trm	TI-specific
KXD1	ses_cd	0.0288043	ns	0.148578	0.401997	T/ILC	CD4+ T	CD4+ Treg Trm	TI-specific
DNAJC5	ses_cd	0.0294471	ns	0.148651	0.402104	T/ILC	CD4+ T	CD4+ Treg Trm	TI-specific
EIF2B1	ses_cd	0.025938	ns	0.148724	0.40214	T/ILC	CD4+ T	CD4+ Treg Trm	TI-specific
CLOCK	ses_cd	0.0290163	ns	0.148779	0.40214	T/ILC	CD4+ T	CD4+ Treg Trm	TI-specific
FYN	ses_cd	0.0187308	ns	0.148791	0.40214	T/ILC	CD4+ T	CD4+ Treg Trm	TI-specific
APOO	ses_cd	0.0352296	ns	0.1488	0.40214	T/ILC	CD4+ T	CD4+ Treg Trm	TI-specific
ZBTB26	ses_cd	-0.0407151	ns	0.148841	0.402161	T/ILC	CD4+ T	CD4+ Treg Trm	TI-specific
PDK3	ses_cd	-0.0288164	ns	0.148978	0.40244	T/ILC	CD4+ T	CD4+ Treg Trm	TI-specific
EXOC3-AS1	ses_cd	-0.0521333	ns	0.149044	0.402528	T/ILC	CD4+ T	CD4+ Treg Trm	TI-specific
IRF9	ses_cd	0.0314746	ns	0.149401	0.403333	T/ILC	CD4+ T	CD4+ Treg Trm	TI-specific
AL357079.1	ses_cd	-0.0506647	ns	0.149444	0.403333	T/ILC	CD4+ T	CD4+ Treg Trm	TI-specific
MIA3	ses_cd	-0.0256385	ns	0.149465	0.403333	T/ILC	CD4+ T	CD4+ Treg Trm	TI-specific
TTC7A	ses_cd	0.0226167	ns	0.149478	0.403333	T/ILC	CD4+ T	CD4+ Treg Trm	TI-specific
GZMB	ses_cd	0.128737	ns	0.149615	0.403505	T/ILC	CD4+ T	CD4+ Treg Trm	TI-specific
SERP1	ses_cd	0.017463	ns	0.149619	0.403505	T/ILC	CD4+ T	CD4+ Treg Trm	TI-specific
TLR5	ses_cd	0.0732718	ns	0.149643	0.403505	T/ILC	CD4+ T	CD4+ Treg Trm	TI-specific
PCNT	ses_cd	0.0274285	ns	0.149735	0.403661	T/ILC	CD4+ T	CD4+ Treg Trm	TI-specific
PIAS3	ses_cd	0.0440025	ns	0.149812	0.403777	T/ILC	CD4+ T	CD4+ Treg Trm	TI-specific
AL355472.1	ses_cd	-0.0413917	ns	0.149912	0.403927	T/ILC	CD4+ T	CD4+ Treg Trm	TI-specific
KARS	ses_cd	0.0233982	ns	0.149935	0.403927	T/ILC	CD4+ T	CD4+ Treg Trm	TI-specific
AP001453.1	ses_cd	-0.0503477	ns	0.150014	0.403962	T/ILC	CD4+ T	CD4+ Treg Trm	TI-specific
METTL23	ses_cd	0.0201122	ns	0.150016	0.403962	T/ILC	CD4+ T	CD4+ Treg Trm	TI-specific
C2orf92	ses_cd	0.043933	ns	0.150122	0.404156	T/ILC	CD4+ T	CD4+ Treg Trm	TI-specific
PYROXD1	ses_cd	-0.0218453	ns	0.150241	0.404385	T/ILC	CD4+ T	CD4+ Treg Trm	TI-specific
FCF1	ses_cd	-0.0244929	ns	0.150358	0.404546	T/ILC	CD4+ T	CD4+ Treg Trm	TI-specific
FARP1	ses_cd	-0.0788647	ns	0.150369	0.404546	T/ILC	CD4+ T	CD4+ Treg Trm	TI-specific
S100A9	ses_cd	0.111204	ns	0.150486	0.40477	T/ILC	CD4+ T	CD4+ Treg Trm	TI-specific
SUSD6	ses_cd	0.0178493	ns	0.150728	0.40533	T/ILC	CD4+ T	CD4+ Treg Trm	TI-specific
GPR82	ses_cd	0.036255	ns	0.150896	0.40569	T/ILC	CD4+ T	CD4+ Treg Trm	TI-specific
TMEM222	ses_cd	-0.0272808	ns	0.150953	0.405751	T/ILC	CD4+ T	CD4+ Treg Trm	TI-specific
MAT2B	ses_cd	0.0274906	ns	0.150994	0.405771	T/ILC	CD4+ T	CD4+ Treg Trm	TI-specific
TMCC1	ses_cd	-0.022814	ns	0.151083	0.405919	T/ILC	CD4+ T	CD4+ Treg Trm	TI-specific
CIT	ses_cd	0.097409	ns	0.151117	0.405919	T/ILC	CD4+ T	CD4+ Treg Trm	TI-specific
AC090061.1	ses_cd	0.0528614	ns	0.151383	0.40654	T/ILC	CD4+ T	CD4+ Treg Trm	TI-specific
EIF6	ses_cd	0.0270091	ns	0.151482	0.406715	T/ILC	CD4+ T	CD4+ Treg Trm	TI-specific
FPGS	ses_cd	-0.0261139	ns	0.151597	0.406933	T/ILC	CD4+ T	CD4+ Treg Trm	TI-specific
BRI3	ses_cd	0.0214958	ns	0.151795	0.407371	T/ILC	CD4+ T	CD4+ Treg Trm	TI-specific
HEATR5A	ses_cd	0.035832	ns	0.151831	0.407377	T/ILC	CD4+ T	CD4+ Treg Trm	TI-specific
GSTM2	ses_cd	0.0660158	ns	0.151936	0.407439	T/ILC	CD4+ T	CD4+ Treg Trm	TI-specific
RGP1	ses_cd	-0.0273207	ns	0.151948	0.407439	T/ILC	CD4+ T	CD4+ Treg Trm	TI-specific
PLP2	ses_cd	0.0298413	ns	0.151956	0.407439	T/ILC	CD4+ T	CD4+ Treg Trm	TI-specific
TMC8	ses_cd	-0.0210041	ns	0.152037	0.407563	T/ILC	CD4+ T	CD4+ Treg Trm	TI-specific
MBD4	ses_cd	-0.0247283	ns	0.152253	0.40789	T/ILC	CD4+ T	CD4+ Treg Trm	TI-specific
ASF1B	ses_cd	0.0895262	ns	0.152262	0.40789	T/ILC	CD4+ T	CD4+ Treg Trm	TI-specific
MYL6B	ses_cd	0.0357391	ns	0.152262	0.40789	T/ILC	CD4+ T	CD4+ Treg Trm	TI-specific
SCYL3	ses_cd	0.0238946	ns	0.15238	0.408116	T/ILC	CD4+ T	CD4+ Treg Trm	TI-specific
TARBP1	ses_cd	-0.0408892	ns	0.152455	0.40819	T/ILC	CD4+ T	CD4+ Treg Trm	TI-specific
BNIP3	ses_cd	-0.0356022	ns	0.152476	0.40819	T/ILC	CD4+ T	CD4+ Treg Trm	TI-specific
NDUFS3	ses_cd	0.0358565	ns	0.152532	0.408247	T/ILC	CD4+ T	CD4+ Treg Trm	TI-specific
CTNNB1	ses_cd	0.0285583	ns	0.152688	0.40841	T/ILC	CD4+ T	CD4+ Treg Trm	TI-specific
PAOX	ses_cd	-0.0368257	ns	0.152737	0.40841	T/ILC	CD4+ T	CD4+ Treg Trm	TI-specific
TMEM161B	ses_cd	0.0192372	ns	0.152744	0.40841	T/ILC	CD4+ T	CD4+ Treg Trm	TI-specific
TGIF2	ses_cd	0.0369983	ns	0.15275	0.40841	T/ILC	CD4+ T	CD4+ Treg Trm	TI-specific
ZFP82	ses_cd	-0.0339339	ns	0.152764	0.40841	T/ILC	CD4+ T	CD4+ Treg Trm	TI-specific
LINC02482	ses_cd	-0.0525912	ns	0.153027	0.409021	T/ILC	CD4+ T	CD4+ Treg Trm	TI-specific
ZFYVE16	ses_cd	-0.027459	ns	0.153085	0.409054	T/ILC	CD4+ T	CD4+ Treg Trm	TI-specific
CCT8	ses_cd	0.0194457	ns	0.153108	0.409054	T/ILC	CD4+ T	CD4+ Treg Trm	TI-specific
KAT7	ses_cd	0.0190125	ns	0.153183	0.409055	T/ILC	CD4+ T	CD4+ Treg Trm	TI-specific
PCED1B	ses_cd	0.0256063	ns	0.15321	0.409055	T/ILC	CD4+ T	CD4+ Treg Trm	TI-specific
NIFK-AS1	ses_cd	-0.0244317	ns	0.153223	0.409055	T/ILC	CD4+ T	CD4+ Treg Trm	TI-specific
TRAPPC8	ses_cd	0.0190134	ns	0.15326	0.409055	T/ILC	CD4+ T	CD4+ Treg Trm	TI-specific
AC010978.1	ses_cd	-0.0424582	ns	0.15328	0.409055	T/ILC	CD4+ T	CD4+ Treg Trm	TI-specific
ACSL5	ses_cd	0.0951068	ns	0.153416	0.409307	T/ILC	CD4+ T	CD4+ Treg Trm	TI-specific
MIEN1	ses_cd	0.0264562	ns	0.153443	0.409307	T/ILC	CD4+ T	CD4+ Treg Trm	TI-specific
DTWD1	ses_cd	-0.0243349	ns	0.153507	0.409386	T/ILC	CD4+ T	CD4+ Treg Trm	TI-specific
NEK9	ses_cd	-0.0218469	ns	0.15366	0.409703	T/ILC	CD4+ T	CD4+ Treg Trm	TI-specific
ZKSCAN3	ses_cd	-0.0527974	ns	0.153776	0.409921	T/ILC	CD4+ T	CD4+ Treg Trm	TI-specific
KAZN	ses_cd	0.124752	ns	0.153908	0.410181	T/ILC	CD4+ T	CD4+ Treg Trm	TI-specific
PCBD1	ses_cd	0.0442395	ns	0.154215	0.410906	T/ILC	CD4+ T	CD4+ Treg Trm	TI-specific
POGZ	ses_cd	-0.0213902	ns	0.154316	0.411011	T/ILC	CD4+ T	CD4+ Treg Trm	TI-specific
MAP2K2	ses_cd	0.0225497	ns	0.154337	0.411011	T/ILC	CD4+ T	CD4+ Treg Trm	TI-specific
EIF1AX	ses_cd	-0.018339	ns	0.154387	0.411011	T/ILC	CD4+ T	CD4+ Treg Trm	TI-specific
FAN1	ses_cd	-0.0373146	ns	0.154392	0.411011	T/ILC	CD4+ T	CD4+ Treg Trm	TI-specific
RPL36AL	ses_cd	0.0250446	ns	0.154509	0.41123	T/ILC	CD4+ T	CD4+ Treg Trm	TI-specific
IRAK1BP1	ses_cd	-0.0308767	ns	0.154596	0.411265	T/ILC	CD4+ T	CD4+ Treg Trm	TI-specific
NSMCE4A	ses_cd	0.0259668	ns	0.154623	0.411265	T/ILC	CD4+ T	CD4+ Treg Trm	TI-specific
GATAD1	ses_cd	-0.0296369	ns	0.154629	0.411265	T/ILC	CD4+ T	CD4+ Treg Trm	TI-specific
YBEY	ses_cd	-0.0307156	ns	0.15466	0.411265	T/ILC	CD4+ T	CD4+ Treg Trm	TI-specific
GGPS1	ses_cd	-0.0323607	ns	0.154764	0.411344	T/ILC	CD4+ T	CD4+ Treg Trm	TI-specific
TMEM220	ses_cd	-0.0529292	ns	0.154827	0.411344	T/ILC	CD4+ T	CD4+ Treg Trm	TI-specific
CRTC3	ses_cd	0.0218735	ns	0.154844	0.411344	T/ILC	CD4+ T	CD4+ Treg Trm	TI-specific
DENND1B	ses_cd	0.024148	ns	0.154856	0.411344	T/ILC	CD4+ T	CD4+ Treg Trm	TI-specific
NOP58	ses_cd	0.0193613	ns	0.154874	0.411344	T/ILC	CD4+ T	CD4+ Treg Trm	TI-specific
AC023590.1	ses_cd	-0.0559448	ns	0.154897	0.411344	T/ILC	CD4+ T	CD4+ Treg Trm	TI-specific
CHI3L2	ses_cd	-0.0580711	ns	0.155085	0.411707	T/ILC	CD4+ T	CD4+ Treg Trm	TI-specific
ZNF778	ses_cd	-0.0344204	ns	0.155102	0.411707	T/ILC	CD4+ T	CD4+ Treg Trm	TI-specific
COPS9	ses_cd	0.0226797	ns	0.155223	0.411935	T/ILC	CD4+ T	CD4+ Treg Trm	TI-specific
KDM4A-AS1	ses_cd	-0.047497	ns	0.155321	0.412104	T/ILC	CD4+ T	CD4+ Treg Trm	TI-specific
DIS3L	ses_cd	-0.0260062	ns	0.155391	0.412197	T/ILC	CD4+ T	CD4+ Treg Trm	TI-specific
TRAF3IP2	ses_cd	-0.0271681	ns	0.155497	0.412386	T/ILC	CD4+ T	CD4+ Treg Trm	TI-specific
HMCN1	ses_cd	0.0754105	ns	0.155615	0.412607	T/ILC	CD4+ T	CD4+ Treg Trm	TI-specific
TXNRD2	ses_cd	0.0293338	ns	0.155686	0.412657	T/ILC	CD4+ T	CD4+ Treg Trm	TI-specific
CHD9	ses_cd	-0.0181132	ns	0.155703	0.412657	T/ILC	CD4+ T	CD4+ Treg Trm	TI-specific
AP000787.1	ses_cd	-0.0428751	ns	0.155861	0.412986	T/ILC	CD4+ T	CD4+ Treg Trm	TI-specific
SHARPIN	ses_cd	-0.0313094	ns	0.156054	0.413319	T/ILC	CD4+ T	CD4+ Treg Trm	TI-specific
WDR41	ses_cd	-0.0391122	ns	0.156091	0.413319	T/ILC	CD4+ T	CD4+ Treg Trm	TI-specific
TRPT1	ses_cd	-0.0441001	ns	0.156122	0.413319	T/ILC	CD4+ T	CD4+ Treg Trm	TI-specific
WDR36	ses_cd	-0.0274227	ns	0.156134	0.413319	T/ILC	CD4+ T	CD4+ Treg Trm	TI-specific
XIST	ses_cd	0.0263444	ns	0.156161	0.413319	T/ILC	CD4+ T	CD4+ Treg Trm	TI-specific
HEXB	ses_cd	0.0211337	ns	0.156347	0.41372	T/ILC	CD4+ T	CD4+ Treg Trm	TI-specific
R3HDM4	ses_cd	0.0252984	ns	0.156496	0.413949	T/ILC	CD4+ T	CD4+ Treg Trm	TI-specific
HDAC8	ses_cd	0.0249328	ns	0.156512	0.413949	T/ILC	CD4+ T	CD4+ Treg Trm	TI-specific
IFT88	ses_cd	-0.0327195	ns	0.156546	0.413949	T/ILC	CD4+ T	CD4+ Treg Trm	TI-specific
BLZF1	ses_cd	0.0245783	ns	0.156572	0.413949	T/ILC	CD4+ T	CD4+ Treg Trm	TI-specific
CASP10	ses_cd	-0.0512249	ns	0.156707	0.414187	T/ILC	CD4+ T	CD4+ Treg Trm	TI-specific
HIBCH	ses_cd	0.021183	ns	0.156732	0.414187	T/ILC	CD4+ T	CD4+ Treg Trm	TI-specific
PRELID1	ses_cd	0.0242665	ns	0.157153	0.415173	T/ILC	CD4+ T	CD4+ Treg Trm	TI-specific
SLTM	ses_cd	-0.0144137	ns	0.157174	0.415173	T/ILC	CD4+ T	CD4+ Treg Trm	TI-specific
CIAO1	ses_cd	0.0215478	ns	0.157291	0.415295	T/ILC	CD4+ T	CD4+ Treg Trm	TI-specific
RALA	ses_cd	0.0192161	ns	0.157336	0.415295	T/ILC	CD4+ T	CD4+ Treg Trm	TI-specific
GOT2	ses_cd	0.02877	ns	0.157347	0.415295	T/ILC	CD4+ T	CD4+ Treg Trm	TI-specific
RNF38	ses_cd	-0.0174731	ns	0.15742	0.415295	T/ILC	CD4+ T	CD4+ Treg Trm	TI-specific
VAPA	ses_cd	0.0137502	ns	0.157456	0.415295	T/ILC	CD4+ T	CD4+ Treg Trm	TI-specific
ODF2L	ses_cd	0.0244854	ns	0.157488	0.415295	T/ILC	CD4+ T	CD4+ Treg Trm	TI-specific
RAB11FIP2	ses_cd	-0.0245025	ns	0.157492	0.415295	T/ILC	CD4+ T	CD4+ Treg Trm	TI-specific
SGSM2	ses_cd	-0.030582	ns	0.157499	0.415295	T/ILC	CD4+ T	CD4+ Treg Trm	TI-specific
NDUFB10	ses_cd	0.0262126	ns	0.157646	0.415589	T/ILC	CD4+ T	CD4+ Treg Trm	TI-specific
MTERF3	ses_cd	0.0293864	ns	0.15781	0.415929	T/ILC	CD4+ T	CD4+ Treg Trm	TI-specific
FAM53B-AS1	ses_cd	0.0612327	ns	0.157963	0.416242	T/ILC	CD4+ T	CD4+ Treg Trm	TI-specific
COLGALT1	ses_cd	-0.0303961	ns	0.158074	0.416443	T/ILC	CD4+ T	CD4+ Treg Trm	TI-specific
PIGR	ses_cd	-0.122068	ns	0.158132	0.416503	T/ILC	CD4+ T	CD4+ Treg Trm	TI-specific
C12orf76	ses_cd	0.0244138	ns	0.158249	0.416585	T/ILC	CD4+ T	CD4+ Treg Trm	TI-specific
PIGO	ses_cd	0.0457143	ns	0.158261	0.416585	T/ILC	CD4+ T	CD4+ Treg Trm	TI-specific
SP140	ses_cd	0.0230265	ns	0.158275	0.416585	T/ILC	CD4+ T	CD4+ Treg Trm	TI-specific
COL18A1	ses_cd	-0.0713243	ns	0.158303	0.416585	T/ILC	CD4+ T	CD4+ Treg Trm	TI-specific
MINDY3	ses_cd	0.0203448	ns	0.158388	0.416709	T/ILC	CD4+ T	CD4+ Treg Trm	TI-specific
AC090125.1	ses_cd	-0.0770285	ns	0.15842	0.416709	T/ILC	CD4+ T	CD4+ Treg Trm	TI-specific
MRPL11	ses_cd	0.028297	ns	0.158545	0.416926	T/ILC	CD4+ T	CD4+ Treg Trm	TI-specific
RNASEK	ses_cd	-0.0339035	ns	0.158573	0.416926	T/ILC	CD4+ T	CD4+ Treg Trm	TI-specific
SNRPA1	ses_cd	0.0213841	ns	0.158803	0.417441	T/ILC	CD4+ T	CD4+ Treg Trm	TI-specific
CIITA	ses_cd	0.0699477	ns	0.158898	0.417585	T/ILC	CD4+ T	CD4+ Treg Trm	TI-specific
FAM32A	ses_cd	0.0275417	ns	0.158928	0.417585	T/ILC	CD4+ T	CD4+ Treg Trm	TI-specific
C1orf109	ses_cd	-0.036483	ns	0.15902	0.417659	T/ILC	CD4+ T	CD4+ Treg Trm	TI-specific
RPRD1B	ses_cd	0.022529	ns	0.159026	0.417659	T/ILC	CD4+ T	CD4+ Treg Trm	TI-specific
ALG13-AS1	ses_cd	-0.0452356	ns	0.159093	0.417741	T/ILC	CD4+ T	CD4+ Treg Trm	TI-specific
ZWINT	ses_cd	0.103842	ns	0.159214	0.417894	T/ILC	CD4+ T	CD4+ Treg Trm	TI-specific
AC062017.1	ses_cd	-0.0431353	ns	0.159239	0.417894	T/ILC	CD4+ T	CD4+ Treg Trm	TI-specific
H3F3B	ses_cd	0.0200945	ns	0.159256	0.417894	T/ILC	CD4+ T	CD4+ Treg Trm	TI-specific
TRMT11	ses_cd	-0.0284169	ns	0.159403	0.418186	T/ILC	CD4+ T	CD4+ Treg Trm	TI-specific
RCAN1	ses_cd	0.0462253	ns	0.159725	0.41894	T/ILC	CD4+ T	CD4+ Treg Trm	TI-specific
SPOP	ses_cd	-0.0163834	ns	0.159776	0.418981	T/ILC	CD4+ T	CD4+ Treg Trm	TI-specific
FBXW4	ses_cd	0.01814	ns	0.159948	0.41934	T/ILC	CD4+ T	CD4+ Treg Trm	TI-specific
CD44	ses_cd	0.0167437	ns	0.160001	0.419388	T/ILC	CD4+ T	CD4+ Treg Trm	TI-specific
HSD17B12	ses_cd	-0.0253166	ns	0.160062	0.419454	T/ILC	CD4+ T	CD4+ Treg Trm	TI-specific
DTD2	ses_cd	0.0540001	ns	0.160281	0.419916	T/ILC	CD4+ T	CD4+ Treg Trm	TI-specific
SCGB2B2	ses_cd	-0.0477044	ns	0.160316	0.419916	T/ILC	CD4+ T	CD4+ Treg Trm	TI-specific
FAM98A	ses_cd	-0.0294868	ns	0.160344	0.419916	T/ILC	CD4+ T	CD4+ Treg Trm	TI-specific
NDUFB7	ses_cd	0.0243422	ns	0.160562	0.420396	T/ILC	CD4+ T	CD4+ Treg Trm	TI-specific
TUFM	ses_cd	0.0323581	ns	0.160749	0.420791	T/ILC	CD4+ T	CD4+ Treg Trm	TI-specific
DEUP1	ses_cd	-0.0593912	ns	0.160871	0.421021	T/ILC	CD4+ T	CD4+ Treg Trm	TI-specific
ABRACL	ses_cd	0.0201871	ns	0.161021	0.421319	T/ILC	CD4+ T	CD4+ Treg Trm	TI-specific
ZSCAN21	ses_cd	0.0383379	ns	0.161196	0.421639	T/ILC	CD4+ T	CD4+ Treg Trm	TI-specific
GHDC	ses_cd	-0.0411013	ns	0.161214	0.421639	T/ILC	CD4+ T	CD4+ Treg Trm	TI-specific
TRAJ14	ses_cd	-0.0521023	ns	0.161368	0.421949	T/ILC	CD4+ T	CD4+ Treg Trm	TI-specific
ZNF821	ses_cd	-0.0300624	ns	0.161457	0.422089	T/ILC	CD4+ T	CD4+ Treg Trm	TI-specific
GTPBP1	ses_cd	0.0311693	ns	0.161561	0.422269	T/ILC	CD4+ T	CD4+ Treg Trm	TI-specific
PRMT6	ses_cd	0.0472352	ns	0.161601	0.42228	T/ILC	CD4+ T	CD4+ Treg Trm	TI-specific
GART	ses_cd	0.0190562	ns	0.161663	0.422351	T/ILC	CD4+ T	CD4+ Treg Trm	TI-specific
MDH1	ses_cd	0.0259897	ns	0.161767	0.422531	T/ILC	CD4+ T	CD4+ Treg Trm	TI-specific
AC005332.5	ses_cd	-0.0391755	ns	0.162079	0.423252	T/ILC	CD4+ T	CD4+ Treg Trm	TI-specific
VAV3-AS1	ses_cd	-0.0737856	ns	0.16215	0.423343	T/ILC	CD4+ T	CD4+ Treg Trm	TI-specific
PIGT	ses_cd	0.0309142	ns	0.16225	0.423513	T/ILC	CD4+ T	CD4+ Treg Trm	TI-specific
PHC1	ses_cd	-0.0317771	ns	0.162294	0.423535	T/ILC	CD4+ T	CD4+ Treg Trm	TI-specific
NDUFB11	ses_cd	0.0243593	ns	0.162406	0.423726	T/ILC	CD4+ T	CD4+ Treg Trm	TI-specific
ARID1A	ses_cd	-0.0203813	ns	0.162553	0.423726	T/ILC	CD4+ T	CD4+ Treg Trm	TI-specific
CCDC125	ses_cd	-0.0301964	ns	0.162569	0.423726	T/ILC	CD4+ T	CD4+ Treg Trm	TI-specific
AL121820.1	ses_cd	-0.0617603	ns	0.162574	0.423726	T/ILC	CD4+ T	CD4+ Treg Trm	TI-specific
ENOX2	ses_cd	-0.0313852	ns	0.162577	0.423726	T/ILC	CD4+ T	CD4+ Treg Trm	TI-specific
ARL1	ses_cd	0.0320889	ns	0.162596	0.423726	T/ILC	CD4+ T	CD4+ Treg Trm	TI-specific
SLBP	ses_cd	0.0212309	ns	0.162644	0.423726	T/ILC	CD4+ T	CD4+ Treg Trm	TI-specific
RMI1	ses_cd	0.0351337	ns	0.162652	0.423726	T/ILC	CD4+ T	CD4+ Treg Trm	TI-specific
APTR	ses_cd	0.0477616	ns	0.162706	0.423776	T/ILC	CD4+ T	CD4+ Treg Trm	TI-specific
HSBP1	ses_cd	0.0236268	ns	0.162829	0.423951	T/ILC	CD4+ T	CD4+ Treg Trm	TI-specific
EPRS	ses_cd	-0.0186372	ns	0.162845	0.423951	T/ILC	CD4+ T	CD4+ Treg Trm	TI-specific
SDC4	ses_cd	0.114039	ns	0.162975	0.424199	T/ILC	CD4+ T	CD4+ Treg Trm	TI-specific
NLRP2	ses_cd	0.0700695	ns	0.163071	0.424264	T/ILC	CD4+ T	CD4+ Treg Trm	TI-specific
ELMO2	ses_cd	0.027332	ns	0.163072	0.424264	T/ILC	CD4+ T	CD4+ Treg Trm	TI-specific
TNFSF8	ses_cd	-0.0399565	ns	0.163142	0.424264	T/ILC	CD4+ T	CD4+ Treg Trm	TI-specific
MT-ND3	ses_cd	0.0355074	ns	0.163143	0.424264	T/ILC	CD4+ T	CD4+ Treg Trm	TI-specific
NUFIP2	ses_cd	-0.0175569	ns	0.163266	0.424438	T/ILC	CD4+ T	CD4+ Treg Trm	TI-specific
ATP5F1C	ses_cd	0.026138	ns	0.163281	0.424438	T/ILC	CD4+ T	CD4+ Treg Trm	TI-specific
RBM43	ses_cd	-0.0317907	ns	0.163366	0.424566	T/ILC	CD4+ T	CD4+ Treg Trm	TI-specific
TGFBR1	ses_cd	0.0260706	ns	0.163413	0.424595	T/ILC	CD4+ T	CD4+ Treg Trm	TI-specific
SCAF11	ses_cd	-0.0138769	ns	0.163504	0.424736	T/ILC	CD4+ T	CD4+ Treg Trm	TI-specific
OGG1	ses_cd	-0.027848	ns	0.163538	0.424736	T/ILC	CD4+ T	CD4+ Treg Trm	TI-specific
PLA2G15	ses_cd	-0.0448344	ns	0.163594	0.424789	T/ILC	CD4+ T	CD4+ Treg Trm	TI-specific
NDUFA11	ses_cd	0.0237962	ns	0.16407	0.425842	T/ILC	CD4+ T	CD4+ Treg Trm	TI-specific
TDP1	ses_cd	0.0230989	ns	0.164071	0.425842	T/ILC	CD4+ T	CD4+ Treg Trm	TI-specific
ZNF571	ses_cd	-0.0407277	ns	0.16411	0.42585	T/ILC	CD4+ T	CD4+ Treg Trm	TI-specific
LIMD2	ses_cd	-0.0229518	ns	0.164201	0.425994	T/ILC	CD4+ T	CD4+ Treg Trm	TI-specific
CDK17	ses_cd	0.0186297	ns	0.164264	0.426065	T/ILC	CD4+ T	CD4+ Treg Trm	TI-specific
IMPACT	ses_cd	0.0377709	ns	0.164319	0.426113	T/ILC	CD4+ T	CD4+ Treg Trm	TI-specific
IQGAP2	ses_cd	-0.0199354	ns	0.164689	0.426978	T/ILC	CD4+ T	CD4+ Treg Trm	TI-specific
SPIN3	ses_cd	-0.0474718	ns	0.164724	0.426978	T/ILC	CD4+ T	CD4+ Treg Trm	TI-specific
ZNF330	ses_cd	0.0209651	ns	0.164796	0.427074	T/ILC	CD4+ T	CD4+ Treg Trm	TI-specific
MRPL54	ses_cd	0.026723	ns	0.164876	0.427188	T/ILC	CD4+ T	CD4+ Treg Trm	TI-specific
SPEF2	ses_cd	-0.0392241	ns	0.165069	0.427507	T/ILC	CD4+ T	CD4+ Treg Trm	TI-specific
C17orf49	ses_cd	0.0563679	ns	0.165071	0.427507	T/ILC	CD4+ T	CD4+ Treg Trm	TI-specific
RBL1	ses_cd	0.0206094	ns	0.165121	0.427543	T/ILC	CD4+ T	CD4+ Treg Trm	TI-specific
BCL2L2	ses_cd	-0.0583408	ns	0.1652	0.427654	T/ILC	CD4+ T	CD4+ Treg Trm	TI-specific
ITGB1	ses_cd	0.0274439	ns	0.165288	0.427791	T/ILC	CD4+ T	CD4+ Treg Trm	TI-specific
HOTAIRM1	ses_cd	0.0360751	ns	0.165354	0.427868	T/ILC	CD4+ T	CD4+ Treg Trm	TI-specific
AC002310.4	ses_cd	-0.0476509	ns	0.165393	0.427874	T/ILC	CD4+ T	CD4+ Treg Trm	TI-specific
ERV3-1	ses_cd	-0.0372541	ns	0.16554	0.428163	T/ILC	CD4+ T	CD4+ Treg Trm	TI-specific
MPV17	ses_cd	0.026784	ns	0.165649	0.428352	T/ILC	CD4+ T	CD4+ Treg Trm	TI-specific
VARS	ses_cd	0.0358555	ns	0.166049	0.429277	T/ILC	CD4+ T	CD4+ Treg Trm	TI-specific
TIMM22	ses_cd	0.0320246	ns	0.166079	0.429277	T/ILC	CD4+ T	CD4+ Treg Trm	TI-specific
BTBD10	ses_cd	-0.0178092	ns	0.166192	0.429409	T/ILC	CD4+ T	CD4+ Treg Trm	TI-specific
LBR	ses_cd	0.0195191	ns	0.166202	0.429409	T/ILC	CD4+ T	CD4+ Treg Trm	TI-specific
DHX32	ses_cd	0.0923928	ns	0.166322	0.429583	T/ILC	CD4+ T	CD4+ Treg Trm	TI-specific
MGST2	ses_cd	0.106933	ns	0.166341	0.429583	T/ILC	CD4+ T	CD4+ Treg Trm	TI-specific
XRN2	ses_cd	0.0188087	ns	0.166555	0.429918	T/ILC	CD4+ T	CD4+ Treg Trm	TI-specific
DLD	ses_cd	0.0241083	ns	0.166596	0.429918	T/ILC	CD4+ T	CD4+ Treg Trm	TI-specific
CBX5	ses_cd	-0.0223794	ns	0.166605	0.429918	T/ILC	CD4+ T	CD4+ Treg Trm	TI-specific
TRBC2	ses_cd	-0.0198273	ns	0.166647	0.429918	T/ILC	CD4+ T	CD4+ Treg Trm	TI-specific
WASHC1	ses_cd	0.0318567	ns	0.166652	0.429918	T/ILC	CD4+ T	CD4+ Treg Trm	TI-specific
USP40	ses_cd	-0.0362734	ns	0.166775	0.430143	T/ILC	CD4+ T	CD4+ Treg Trm	TI-specific
COA3	ses_cd	0.0426451	ns	0.16682	0.430161	T/ILC	CD4+ T	CD4+ Treg Trm	TI-specific
AC018682.1	ses_cd	-0.0503848	ns	0.166854	0.430161	T/ILC	CD4+ T	CD4+ Treg Trm	TI-specific
AC093249.2	ses_cd	-0.0735197	ns	0.166891	0.430164	T/ILC	CD4+ T	CD4+ Treg Trm	TI-specific
DPY30	ses_cd	0.0204803	ns	0.167087	0.430558	T/ILC	CD4+ T	CD4+ Treg Trm	TI-specific
TSTD1	ses_cd	-0.0256489	ns	0.167116	0.430558	T/ILC	CD4+ T	CD4+ Treg Trm	TI-specific
ETHE1	ses_cd	0.0645097	ns	0.167306	0.430955	T/ILC	CD4+ T	CD4+ Treg Trm	TI-specific
SMARCC2	ses_cd	-0.0198477	ns	0.167442	0.431196	T/ILC	CD4+ T	CD4+ Treg Trm	TI-specific
INAFM2	ses_cd	-0.0432335	ns	0.167473	0.431196	T/ILC	CD4+ T	CD4+ Treg Trm	TI-specific
RPS27A	ses_cd	-0.024032	ns	0.167637	0.431438	T/ILC	CD4+ T	CD4+ Treg Trm	TI-specific
DEXI	ses_cd	0.0355176	ns	0.167639	0.431438	T/ILC	CD4+ T	CD4+ Treg Trm	TI-specific
RNGTT	ses_cd	0.0159732	ns	0.167841	0.431867	T/ILC	CD4+ T	CD4+ Treg Trm	TI-specific
TMEM183A	ses_cd	0.027643	ns	0.167976	0.432118	T/ILC	CD4+ T	CD4+ Treg Trm	TI-specific
LINC00937	ses_cd	-0.0396791	ns	0.168048	0.432212	T/ILC	CD4+ T	CD4+ Treg Trm	TI-specific
BIRC6	ses_cd	0.014549	ns	0.16813	0.432328	T/ILC	CD4+ T	CD4+ Treg Trm	TI-specific
ZMYM6	ses_cd	-0.0322135	ns	0.168186	0.432379	T/ILC	CD4+ T	CD4+ Treg Trm	TI-specific
ZNF441	ses_cd	-0.0375646	ns	0.168263	0.432449	T/ILC	CD4+ T	CD4+ Treg Trm	TI-specific
C21orf62	ses_cd	-0.0561938	ns	0.168306	0.432449	T/ILC	CD4+ T	CD4+ Treg Trm	TI-specific
MED6	ses_cd	0.0236302	ns	0.168322	0.432449	T/ILC	CD4+ T	CD4+ Treg Trm	TI-specific
GPR160	ses_cd	-0.0977895	ns	0.168405	0.43257	T/ILC	CD4+ T	CD4+ Treg Trm	TI-specific
TCHP	ses_cd	-0.0177814	ns	0.168514	0.432726	T/ILC	CD4+ T	CD4+ Treg Trm	TI-specific
LETM1	ses_cd	0.0297374	ns	0.168539	0.432726	T/ILC	CD4+ T	CD4+ Treg Trm	TI-specific
AKIRIN1	ses_cd	-0.0174779	ns	0.168643	0.432837	T/ILC	CD4+ T	CD4+ Treg Trm	TI-specific
SLC39A8	ses_cd	-0.0333183	ns	0.168654	0.432837	T/ILC	CD4+ T	CD4+ Treg Trm	TI-specific
NPM1	ses_cd	0.0250036	ns	0.168711	0.432891	T/ILC	CD4+ T	CD4+ Treg Trm	TI-specific
PPP2R5D	ses_cd	0.0294042	ns	0.168756	0.432891	T/ILC	CD4+ T	CD4+ Treg Trm	TI-specific
NUS1	ses_cd	-0.0232489	ns	0.168784	0.432891	T/ILC	CD4+ T	CD4+ Treg Trm	TI-specific
SPEN	ses_cd	-0.0169431	ns	0.169037	0.433352	T/ILC	CD4+ T	CD4+ Treg Trm	TI-specific
ROMO1	ses_cd	0.0341039	ns	0.169059	0.433352	T/ILC	CD4+ T	CD4+ Treg Trm	TI-specific
ZNF146	ses_cd	-0.0200398	ns	0.169085	0.433352	T/ILC	CD4+ T	CD4+ Treg Trm	TI-specific
SYTL1	ses_cd	0.0321259	ns	0.169175	0.433352	T/ILC	CD4+ T	CD4+ Treg Trm	TI-specific
SNHG10	ses_cd	-0.0371204	ns	0.169195	0.433352	T/ILC	CD4+ T	CD4+ Treg Trm	TI-specific
AC091948.1	ses_cd	-0.0519296	ns	0.169214	0.433352	T/ILC	CD4+ T	CD4+ Treg Trm	TI-specific
DDX28	ses_cd	0.0437196	ns	0.169218	0.433352	T/ILC	CD4+ T	CD4+ Treg Trm	TI-specific
ZNF268	ses_cd	-0.0465503	ns	0.169278	0.433374	T/ILC	CD4+ T	CD4+ Treg Trm	TI-specific
MYL12A	ses_cd	0.0183934	ns	0.169373	0.433374	T/ILC	CD4+ T	CD4+ Treg Trm	TI-specific
REPS1	ses_cd	-0.0255456	ns	0.169378	0.433374	T/ILC	CD4+ T	CD4+ Treg Trm	TI-specific
TRAV36DV7	ses_cd	0.053862	ns	0.169394	0.433374	T/ILC	CD4+ T	CD4+ Treg Trm	TI-specific
BOD1L1	ses_cd	-0.0205266	ns	0.169409	0.433374	T/ILC	CD4+ T	CD4+ Treg Trm	TI-specific
CARD8-AS1	ses_cd	-0.0395736	ns	0.169503	0.433522	T/ILC	CD4+ T	CD4+ Treg Trm	TI-specific
AP001462.1	ses_cd	-0.046301	ns	0.169543	0.433532	T/ILC	CD4+ T	CD4+ Treg Trm	TI-specific
SPDYA	ses_cd	-0.0402415	ns	0.169589	0.433555	T/ILC	CD4+ T	CD4+ Treg Trm	TI-specific
LIPC	ses_cd	-0.0652665	ns	0.169682	0.433615	T/ILC	CD4+ T	CD4+ Treg Trm	TI-specific
SMIM4	ses_cd	-0.0219066	ns	0.169731	0.433615	T/ILC	CD4+ T	CD4+ Treg Trm	TI-specific
CCDC173	ses_cd	-0.069895	ns	0.169756	0.433615	T/ILC	CD4+ T	CD4+ Treg Trm	TI-specific
AC245452.1	ses_cd	0.0405694	ns	0.169758	0.433615	T/ILC	CD4+ T	CD4+ Treg Trm	TI-specific
VPS36	ses_cd	0.0192465	ns	0.16986	0.433784	T/ILC	CD4+ T	CD4+ Treg Trm	TI-specific
NPAS1	ses_cd	-0.0599421	ns	0.170013	0.434021	T/ILC	CD4+ T	CD4+ Treg Trm	TI-specific
ZMIZ2	ses_cd	0.0261419	ns	0.170026	0.434021	T/ILC	CD4+ T	CD4+ Treg Trm	TI-specific
COX19	ses_cd	-0.022312	ns	0.170139	0.434194	T/ILC	CD4+ T	CD4+ Treg Trm	TI-specific
SPTLC2	ses_cd	-0.0202922	ns	0.170166	0.434194	T/ILC	CD4+ T	CD4+ Treg Trm	TI-specific
GID8	ses_cd	0.021469	ns	0.170278	0.434387	T/ILC	CD4+ T	CD4+ Treg Trm	TI-specific
ZNF585A	ses_cd	-0.0447078	ns	0.170364	0.434512	T/ILC	CD4+ T	CD4+ Treg Trm	TI-specific
AL024508.1	ses_cd	0.0304707	ns	0.170423	0.434571	T/ILC	CD4+ T	CD4+ Treg Trm	TI-specific
AC073896.2	ses_cd	-0.04088	ns	0.17049	0.434647	T/ILC	CD4+ T	CD4+ Treg Trm	TI-specific
UBAP2	ses_cd	0.0243969	ns	0.170706	0.435104	T/ILC	CD4+ T	CD4+ Treg Trm	TI-specific
AC006042.2	ses_cd	-0.0475166	ns	0.170769	0.435172	T/ILC	CD4+ T	CD4+ Treg Trm	TI-specific
ATF5	ses_cd	0.0427074	ns	0.170805	0.435172	T/ILC	CD4+ T	CD4+ Treg Trm	TI-specific
SPG7	ses_cd	-0.019806	ns	0.170955	0.435461	T/ILC	CD4+ T	CD4+ Treg Trm	TI-specific
AC007038.1	ses_cd	-0.032152	ns	0.171176	0.43593	T/ILC	CD4+ T	CD4+ Treg Trm	TI-specific
NUP62	ses_cd	0.0227402	ns	0.171326	0.43622	T/ILC	CD4+ T	CD4+ Treg Trm	TI-specific
PRDM8	ses_cd	-0.0331352	ns	0.171534	0.436652	T/ILC	CD4+ T	CD4+ Treg Trm	TI-specific
PCYT1A	ses_cd	0.0312846	ns	0.171569	0.436652	T/ILC	CD4+ T	CD4+ Treg Trm	TI-specific
RASA3	ses_cd	-0.0354297	ns	0.171762	0.436916	T/ILC	CD4+ T	CD4+ Treg Trm	TI-specific
ZNF26	ses_cd	-0.024419	ns	0.171782	0.436916	T/ILC	CD4+ T	CD4+ Treg Trm	TI-specific
TDRKH	ses_cd	0.0391758	ns	0.171809	0.436916	T/ILC	CD4+ T	CD4+ Treg Trm	TI-specific
HMGCR	ses_cd	-0.0451122	ns	0.171829	0.436916	T/ILC	CD4+ T	CD4+ Treg Trm	TI-specific
GTF3C1	ses_cd	0.0222491	ns	0.171856	0.436916	T/ILC	CD4+ T	CD4+ Treg Trm	TI-specific
GTPBP2	ses_cd	-0.0293442	ns	0.17208	0.43739	T/ILC	CD4+ T	CD4+ Treg Trm	TI-specific
GALNT7	ses_cd	-0.0826489	ns	0.172154	0.437456	T/ILC	CD4+ T	CD4+ Treg Trm	TI-specific
ECM2	ses_cd	0.0475527	ns	0.172203	0.437456	T/ILC	CD4+ T	CD4+ Treg Trm	TI-specific
AC079594.2	ses_cd	0.0305256	ns	0.172216	0.437456	T/ILC	CD4+ T	CD4+ Treg Trm	TI-specific
SERPINB8	ses_cd	-0.051484	ns	0.172487	0.438051	T/ILC	CD4+ T	CD4+ Treg Trm	TI-specific
GIGYF1	ses_cd	-0.0252781	ns	0.172681	0.438343	T/ILC	CD4+ T	CD4+ Treg Trm	TI-specific
SPECC1L	ses_cd	0.0499967	ns	0.172687	0.438343	T/ILC	CD4+ T	CD4+ Treg Trm	TI-specific
CHMP4B	ses_cd	0.0280782	ns	0.172712	0.438343	T/ILC	CD4+ T	CD4+ Treg Trm	TI-specific
FNBP4	ses_cd	-0.0150895	ns	0.17283	0.438507	T/ILC	CD4+ T	CD4+ Treg Trm	TI-specific
PLEKHM3	ses_cd	0.0259943	ns	0.17285	0.438507	T/ILC	CD4+ T	CD4+ Treg Trm	TI-specific
SLC2A13	ses_cd	-0.0466686	ns	0.172927	0.438601	T/ILC	CD4+ T	CD4+ Treg Trm	TI-specific
EMG1	ses_cd	-0.027621	ns	0.172961	0.438601	T/ILC	CD4+ T	CD4+ Treg Trm	TI-specific
SEC24C	ses_cd	-0.0223086	ns	0.173256	0.439198	T/ILC	CD4+ T	CD4+ Treg Trm	TI-specific
AC016773.1	ses_cd	-0.0411844	ns	0.17327	0.439198	T/ILC	CD4+ T	CD4+ Treg Trm	TI-specific
RBM12	ses_cd	0.0244365	ns	0.173387	0.439401	T/ILC	CD4+ T	CD4+ Treg Trm	TI-specific
VCP	ses_cd	0.01638	ns	0.173448	0.439445	T/ILC	CD4+ T	CD4+ Treg Trm	TI-specific
PLIN3	ses_cd	0.0336795	ns	0.173513	0.439445	T/ILC	CD4+ T	CD4+ Treg Trm	TI-specific
FAM111B	ses_cd	0.0884433	ns	0.173519	0.439445	T/ILC	CD4+ T	CD4+ Treg Trm	TI-specific
IQCN	ses_cd	-0.0735893	ns	0.173568	0.439445	T/ILC	CD4+ T	CD4+ Treg Trm	TI-specific
SH3KBP1	ses_cd	0.0134914	ns	0.173588	0.439445	T/ILC	CD4+ T	CD4+ Treg Trm	TI-specific
NRDC	ses_cd	0.0152124	ns	0.173653	0.439516	T/ILC	CD4+ T	CD4+ Treg Trm	TI-specific
DENND5A	ses_cd	-0.0550577	ns	0.173771	0.439721	T/ILC	CD4+ T	CD4+ Treg Trm	TI-specific
PPP4R2	ses_cd	0.0181924	ns	0.173852	0.439831	T/ILC	CD4+ T	CD4+ Treg Trm	TI-specific
MTERF4	ses_cd	-0.0214048	ns	0.173999	0.440003	T/ILC	CD4+ T	CD4+ Treg Trm	TI-specific
SMC5-AS1	ses_cd	0.0623559	ns	0.17402	0.440003	T/ILC	CD4+ T	CD4+ Treg Trm	TI-specific
GZMK	ses_cd	-0.100527	ns	0.17403	0.440003	T/ILC	CD4+ T	CD4+ Treg Trm	TI-specific
SLCO4A1	ses_cd	0.0709852	ns	0.174089	0.440059	T/ILC	CD4+ T	CD4+ Treg Trm	TI-specific
AP5B1	ses_cd	-0.0424795	ns	0.174235	0.440335	T/ILC	CD4+ T	CD4+ Treg Trm	TI-specific
CTBP2	ses_cd	0.0968215	ns	0.174446	0.440773	T/ILC	CD4+ T	CD4+ Treg Trm	TI-specific
SNRPG	ses_cd	0.0262106	ns	0.174637	0.441162	T/ILC	CD4+ T	CD4+ Treg Trm	TI-specific
UNC45A	ses_cd	0.0253033	ns	0.174767	0.441399	T/ILC	CD4+ T	CD4+ Treg Trm	TI-specific
PSMC2	ses_cd	0.0248251	ns	0.174929	0.441714	T/ILC	CD4+ T	CD4+ Treg Trm	TI-specific
EFCAB14	ses_cd	-0.01764	ns	0.175021	0.441776	T/ILC	CD4+ T	CD4+ Treg Trm	TI-specific
UBL3	ses_cd	0.0239461	ns	0.175062	0.441776	T/ILC	CD4+ T	CD4+ Treg Trm	TI-specific
AC010226.1	ses_cd	0.0494475	ns	0.175104	0.441776	T/ILC	CD4+ T	CD4+ Treg Trm	TI-specific
TRERF1	ses_cd	0.0274213	ns	0.175155	0.441776	T/ILC	CD4+ T	CD4+ Treg Trm	TI-specific
MXI1	ses_cd	-0.0322506	ns	0.175163	0.441776	T/ILC	CD4+ T	CD4+ Treg Trm	TI-specific
SEPT1	ses_cd	-0.0255098	ns	0.175208	0.441776	T/ILC	CD4+ T	CD4+ Treg Trm	TI-specific
COTL1	ses_cd	0.0235001	ns	0.175213	0.441776	T/ILC	CD4+ T	CD4+ Treg Trm	TI-specific
SPRED1	ses_cd	-0.0785519	ns	0.175278	0.441847	T/ILC	CD4+ T	CD4+ Treg Trm	TI-specific
AC007384.1	ses_cd	0.0378121	ns	0.175369	0.441982	T/ILC	CD4+ T	CD4+ Treg Trm	TI-specific
FRG1	ses_cd	0.0233099	ns	0.175491	0.442108	T/ILC	CD4+ T	CD4+ Treg Trm	TI-specific
NQO2	ses_cd	-0.0263351	ns	0.175493	0.442108	T/ILC	CD4+ T	CD4+ Treg Trm	TI-specific
ZNF32	ses_cd	-0.0220944	ns	0.17571	0.442522	T/ILC	CD4+ T	CD4+ Treg Trm	TI-specific
CARD19	ses_cd	0.0361144	ns	0.175732	0.442522	T/ILC	CD4+ T	CD4+ Treg Trm	TI-specific
C5orf63	ses_cd	0.032155	ns	0.175843	0.442708	T/ILC	CD4+ T	CD4+ Treg Trm	TI-specific
AL033527.5	ses_cd	-0.0493023	ns	0.175935	0.442761	T/ILC	CD4+ T	CD4+ Treg Trm	TI-specific
COQ6	ses_cd	-0.0323615	ns	0.175956	0.442761	T/ILC	CD4+ T	CD4+ Treg Trm	TI-specific
FLOT1	ses_cd	-0.0381196	ns	0.175975	0.442761	T/ILC	CD4+ T	CD4+ Treg Trm	TI-specific
SNAP23	ses_cd	0.0221836	ns	0.176218	0.443277	T/ILC	CD4+ T	CD4+ Treg Trm	TI-specific
CHCHD3	ses_cd	0.0179824	ns	0.176255	0.443279	T/ILC	CD4+ T	CD4+ Treg Trm	TI-specific
SRSF8	ses_cd	-0.0241216	ns	0.176387	0.443517	T/ILC	CD4+ T	CD4+ Treg Trm	TI-specific
NDUFV3	ses_cd	-0.0207549	ns	0.176479	0.443517	T/ILC	CD4+ T	CD4+ Treg Trm	TI-specific
ACTR8	ses_cd	0.0333972	ns	0.176494	0.443517	T/ILC	CD4+ T	CD4+ Treg Trm	TI-specific
SLC16A4	ses_cd	-0.02967	ns	0.176513	0.443517	T/ILC	CD4+ T	CD4+ Treg Trm	TI-specific
ERP44	ses_cd	0.0141429	ns	0.176536	0.443517	T/ILC	CD4+ T	CD4+ Treg Trm	TI-specific
TUBA1C	ses_cd	0.0393614	ns	0.176597	0.443538	T/ILC	CD4+ T	CD4+ Treg Trm	TI-specific
MATN2	ses_cd	0.103262	ns	0.176619	0.443538	T/ILC	CD4+ T	CD4+ Treg Trm	TI-specific
TAF12	ses_cd	0.0191628	ns	0.17674	0.44364	T/ILC	CD4+ T	CD4+ Treg Trm	TI-specific
NDUFS8	ses_cd	0.024691	ns	0.176878	0.44364	T/ILC	CD4+ T	CD4+ Treg Trm	TI-specific
AL157938.3	ses_cd	-0.0430479	ns	0.176891	0.44364	T/ILC	CD4+ T	CD4+ Treg Trm	TI-specific
TFG	ses_cd	0.0289549	ns	0.176933	0.44364	T/ILC	CD4+ T	CD4+ Treg Trm	TI-specific
SLC38A7	ses_cd	0.0518309	ns	0.176945	0.44364	T/ILC	CD4+ T	CD4+ Treg Trm	TI-specific
ARRB2	ses_cd	0.0286606	ns	0.176984	0.44364	T/ILC	CD4+ T	CD4+ Treg Trm	TI-specific
LINC01678	ses_cd	-0.0382615	ns	0.176992	0.44364	T/ILC	CD4+ T	CD4+ Treg Trm	TI-specific
ATP1B1	ses_cd	0.152409	ns	0.177028	0.44364	T/ILC	CD4+ T	CD4+ Treg Trm	TI-specific
NR2C2AP	ses_cd	-0.0321855	ns	0.17703	0.44364	T/ILC	CD4+ T	CD4+ Treg Trm	TI-specific
CNN2	ses_cd	0.0242826	ns	0.177032	0.44364	T/ILC	CD4+ T	CD4+ Treg Trm	TI-specific
AC023157.3	ses_cd	-0.0416054	ns	0.177105	0.44373	T/ILC	CD4+ T	CD4+ Treg Trm	TI-specific
SH3GLB1	ses_cd	0.020307	ns	0.177208	0.443823	T/ILC	CD4+ T	CD4+ Treg Trm	TI-specific
UQCRH	ses_cd	0.0255627	ns	0.177216	0.443823	T/ILC	CD4+ T	CD4+ Treg Trm	TI-specific
HCST	ses_cd	-0.0243539	ns	0.177274	0.443873	T/ILC	CD4+ T	CD4+ Treg Trm	TI-specific
HOOK1	ses_cd	-0.103782	ns	0.177493	0.444329	T/ILC	CD4+ T	CD4+ Treg Trm	TI-specific
UQCR10	ses_cd	0.0300914	ns	0.177633	0.444586	T/ILC	CD4+ T	CD4+ Treg Trm	TI-specific
CHIT1	ses_cd	0.0674831	ns	0.177709	0.444608	T/ILC	CD4+ T	CD4+ Treg Trm	TI-specific
AC107871.1	ses_cd	-0.0559941	ns	0.177752	0.444608	T/ILC	CD4+ T	CD4+ Treg Trm	TI-specific
TMEM181	ses_cd	0.021526	ns	0.17778	0.444608	T/ILC	CD4+ T	CD4+ Treg Trm	TI-specific
TMEM266	ses_cd	-0.0790423	ns	0.177791	0.444608	T/ILC	CD4+ T	CD4+ Treg Trm	TI-specific
ARAP2	ses_cd	0.0199514	ns	0.177967	0.444788	T/ILC	CD4+ T	CD4+ Treg Trm	TI-specific
LYSMD3	ses_cd	-0.0193564	ns	0.178042	0.444788	T/ILC	CD4+ T	CD4+ Treg Trm	TI-specific
EIF3B	ses_cd	0.0215006	ns	0.178055	0.444788	T/ILC	CD4+ T	CD4+ Treg Trm	TI-specific
IRF8	ses_cd	-0.0651264	ns	0.178058	0.444788	T/ILC	CD4+ T	CD4+ Treg Trm	TI-specific
GBGT1	ses_cd	-0.06297	ns	0.178076	0.444788	T/ILC	CD4+ T	CD4+ Treg Trm	TI-specific
MRPL9	ses_cd	0.0283152	ns	0.178123	0.444788	T/ILC	CD4+ T	CD4+ Treg Trm	TI-specific
LAIR2	ses_cd	0.0973838	ns	0.17813	0.444788	T/ILC	CD4+ T	CD4+ Treg Trm	TI-specific
TCEAL1	ses_cd	-0.0459189	ns	0.178161	0.444788	T/ILC	CD4+ T	CD4+ Treg Trm	TI-specific
AC020656.1	ses_cd	-0.0786935	ns	0.178209	0.444814	T/ILC	CD4+ T	CD4+ Treg Trm	TI-specific
RENBP	ses_cd	0.0449548	ns	0.178341	0.44505	T/ILC	CD4+ T	CD4+ Treg Trm	TI-specific
AC009318.1	ses_cd	0.0487126	ns	0.178419	0.445121	T/ILC	CD4+ T	CD4+ Treg Trm	TI-specific
SLC25A3	ses_cd	0.0252251	ns	0.178444	0.445121	T/ILC	CD4+ T	CD4+ Treg Trm	TI-specific
ARHGAP17	ses_cd	0.0218751	ns	0.178489	0.44514	T/ILC	CD4+ T	CD4+ Treg Trm	TI-specific
APOL1	ses_cd	0.0358137	ns	0.178548	0.445193	T/ILC	CD4+ T	CD4+ Treg Trm	TI-specific
RRM2B	ses_cd	-0.03458	ns	0.178649	0.445325	T/ILC	CD4+ T	CD4+ Treg Trm	TI-specific
OGN	ses_cd	0.055674	ns	0.178713	0.445325	T/ILC	CD4+ T	CD4+ Treg Trm	TI-specific
PARP4	ses_cd	0.0174472	ns	0.178748	0.445325	T/ILC	CD4+ T	CD4+ Treg Trm	TI-specific
PTRH1	ses_cd	0.0429056	ns	0.17875	0.445325	T/ILC	CD4+ T	CD4+ Treg Trm	TI-specific
EIPR1	ses_cd	0.0245622	ns	0.178818	0.4454	T/ILC	CD4+ T	CD4+ Treg Trm	TI-specific
EARS2	ses_cd	0.0395948	ns	0.178891	0.445427	T/ILC	CD4+ T	CD4+ Treg Trm	TI-specific
AC097634.3	ses_cd	0.0368507	ns	0.178953	0.445427	T/ILC	CD4+ T	CD4+ Treg Trm	TI-specific
PYM1	ses_cd	-0.0201785	ns	0.178963	0.445427	T/ILC	CD4+ T	CD4+ Treg Trm	TI-specific
DNASE1L1	ses_cd	-0.0357238	ns	0.178978	0.445427	T/ILC	CD4+ T	CD4+ Treg Trm	TI-specific
ZNF605	ses_cd	-0.0329891	ns	0.179027	0.445429	T/ILC	CD4+ T	CD4+ Treg Trm	TI-specific
SLC12A2	ses_cd	0.159325	ns	0.179089	0.445429	T/ILC	CD4+ T	CD4+ Treg Trm	TI-specific
WDR4	ses_cd	0.0317255	ns	0.179091	0.445429	T/ILC	CD4+ T	CD4+ Treg Trm	TI-specific
PRKX	ses_cd	0.0255811	ns	0.179151	0.445487	T/ILC	CD4+ T	CD4+ Treg Trm	TI-specific
TMEM102	ses_cd	0.0511475	ns	0.179268	0.445683	T/ILC	CD4+ T	CD4+ Treg Trm	TI-specific
NXT1	ses_cd	-0.029295	ns	0.179447	0.446035	T/ILC	CD4+ T	CD4+ Treg Trm	TI-specific
WDR83OS	ses_cd	0.0212213	ns	0.179817	0.446862	T/ILC	CD4+ T	CD4+ Treg Trm	TI-specific
AC090152.1	ses_cd	-0.0321454	ns	0.179896	0.446932	T/ILC	CD4+ T	CD4+ Treg Trm	TI-specific
F8	ses_cd	0.0562368	ns	0.17992	0.446932	T/ILC	CD4+ T	CD4+ Treg Trm	TI-specific
AMMECR1L	ses_cd	0.0322394	ns	0.180045	0.447149	T/ILC	CD4+ T	CD4+ Treg Trm	TI-specific
SRGN	ses_cd	0.0224201	ns	0.180115	0.447229	T/ILC	CD4+ T	CD4+ Treg Trm	TI-specific
SF3B4	ses_cd	0.0278498	ns	0.18018	0.447297	T/ILC	CD4+ T	CD4+ Treg Trm	TI-specific
GSPT1	ses_cd	-0.0151304	ns	0.180297	0.447496	T/ILC	CD4+ T	CD4+ Treg Trm	TI-specific
TOMM22	ses_cd	0.026463	ns	0.18036	0.447558	T/ILC	CD4+ T	CD4+ Treg Trm	TI-specific
IFNAR1	ses_cd	-0.0231534	ns	0.180438	0.447659	T/ILC	CD4+ T	CD4+ Treg Trm	TI-specific
CLPTM1	ses_cd	-0.0236825	ns	0.180549	0.44784	T/ILC	CD4+ T	CD4+ Treg Trm	TI-specific
AC097713.1	ses_cd	-0.0465798	ns	0.180617	0.447853	T/ILC	CD4+ T	CD4+ Treg Trm	TI-specific
ALG2	ses_cd	-0.0252631	ns	0.180629	0.447853	T/ILC	CD4+ T	CD4+ Treg Trm	TI-specific
PRELID3B	ses_cd	0.0348918	ns	0.180684	0.447897	T/ILC	CD4+ T	CD4+ Treg Trm	TI-specific
ZPR1	ses_cd	0.0273099	ns	0.180762	0.447996	T/ILC	CD4+ T	CD4+ Treg Trm	TI-specific
MAFG	ses_cd	-0.0284689	ns	0.180835	0.448074	T/ILC	CD4+ T	CD4+ Treg Trm	TI-specific
C11orf58	ses_cd	0.0142136	ns	0.180869	0.448074	T/ILC	CD4+ T	CD4+ Treg Trm	TI-specific
ZNF41	ses_cd	-0.0278607	ns	0.180908	0.448078	T/ILC	CD4+ T	CD4+ Treg Trm	TI-specific
SLC7A1	ses_cd	-0.0319787	ns	0.180982	0.448168	T/ILC	CD4+ T	CD4+ Treg Trm	TI-specific
IP6K1	ses_cd	-0.0168558	ns	0.181116	0.448409	T/ILC	CD4+ T	CD4+ Treg Trm	TI-specific
PDE9A	ses_cd	-0.105307	ns	0.181294	0.448675	T/ILC	CD4+ T	CD4+ Treg Trm	TI-specific
SHISA5	ses_cd	0.0171063	ns	0.181301	0.448675	T/ILC	CD4+ T	CD4+ Treg Trm	TI-specific
LINC02320	ses_cd	0.063204	ns	0.181337	0.448675	T/ILC	CD4+ T	CD4+ Treg Trm	TI-specific
CD226	ses_cd	-0.0255932	ns	0.181532	0.448954	T/ILC	CD4+ T	CD4+ Treg Trm	TI-specific
LINC01841	ses_cd	-0.0454947	ns	0.181565	0.448954	T/ILC	CD4+ T	CD4+ Treg Trm	TI-specific
WDR59	ses_cd	0.0235774	ns	0.18157	0.448954	T/ILC	CD4+ T	CD4+ Treg Trm	TI-specific
RABGGTA	ses_cd	0.0506061	ns	0.181637	0.448954	T/ILC	CD4+ T	CD4+ Treg Trm	TI-specific
MAPRE3	ses_cd	0.0535354	ns	0.181638	0.448954	T/ILC	CD4+ T	CD4+ Treg Trm	TI-specific
APH1A	ses_cd	0.0208963	ns	0.181704	0.448971	T/ILC	CD4+ T	CD4+ Treg Trm	TI-specific
AC010320.4	ses_cd	-0.0441704	ns	0.18172	0.448971	T/ILC	CD4+ T	CD4+ Treg Trm	TI-specific
TBC1D22A	ses_cd	0.0179796	ns	0.18179	0.44905	T/ILC	CD4+ T	CD4+ Treg Trm	TI-specific
PRDX2	ses_cd	0.0318937	ns	0.181837	0.449058	T/ILC	CD4+ T	CD4+ Treg Trm	TI-specific
VPS45	ses_cd	-0.0289774	ns	0.181868	0.449058	T/ILC	CD4+ T	CD4+ Treg Trm	TI-specific
NBPF15	ses_cd	-0.0341227	ns	0.182103	0.449543	T/ILC	CD4+ T	CD4+ Treg Trm	TI-specific
SNIP1	ses_cd	0.0269827	ns	0.182187	0.449626	T/ILC	CD4+ T	CD4+ Treg Trm	TI-specific
BANF1	ses_cd	-0.0229189	ns	0.182224	0.449626	T/ILC	CD4+ T	CD4+ Treg Trm	TI-specific
LINC00221	ses_cd	-0.0608344	ns	0.182292	0.449626	T/ILC	CD4+ T	CD4+ Treg Trm	TI-specific
CD177	ses_cd	0.122138	ns	0.182333	0.449626	T/ILC	CD4+ T	CD4+ Treg Trm	TI-specific
BAIAP2	ses_cd	-0.0582843	ns	0.182355	0.449626	T/ILC	CD4+ T	CD4+ Treg Trm	TI-specific
HNRNPR	ses_cd	0.0164264	ns	0.182362	0.449626	T/ILC	CD4+ T	CD4+ Treg Trm	TI-specific
AC007566.1	ses_cd	-0.0380488	ns	0.182469	0.449797	T/ILC	CD4+ T	CD4+ Treg Trm	TI-specific
VPS13B	ses_cd	0.0162211	ns	0.182534	0.449822	T/ILC	CD4+ T	CD4+ Treg Trm	TI-specific
PHF7	ses_cd	-0.0405628	ns	0.182555	0.449822	T/ILC	CD4+ T	CD4+ Treg Trm	TI-specific
NEU3	ses_cd	-0.0345269	ns	0.182616	0.449878	T/ILC	CD4+ T	CD4+ Treg Trm	TI-specific
RAB8B	ses_cd	0.0201049	ns	0.182721	0.450046	T/ILC	CD4+ T	CD4+ Treg Trm	TI-specific
TMEM120A	ses_cd	0.0636871	ns	0.182815	0.450078	T/ILC	CD4+ T	CD4+ Treg Trm	TI-specific
MAF	ses_cd	0.0576557	ns	0.182881	0.450078	T/ILC	CD4+ T	CD4+ Treg Trm	TI-specific
CINP	ses_cd	0.028544	ns	0.182901	0.450078	T/ILC	CD4+ T	CD4+ Treg Trm	TI-specific
NAPA	ses_cd	0.0232771	ns	0.182906	0.450078	T/ILC	CD4+ T	CD4+ Treg Trm	TI-specific
ZSCAN25	ses_cd	-0.0289385	ns	0.182965	0.450078	T/ILC	CD4+ T	CD4+ Treg Trm	TI-specific
NKIRAS1	ses_cd	-0.0335451	ns	0.183006	0.450078	T/ILC	CD4+ T	CD4+ Treg Trm	TI-specific
TERF1	ses_cd	0.0196283	ns	0.183024	0.450078	T/ILC	CD4+ T	CD4+ Treg Trm	TI-specific
ANKRD52	ses_cd	-0.0279014	ns	0.183037	0.450078	T/ILC	CD4+ T	CD4+ Treg Trm	TI-specific
NDE1	ses_cd	0.0211329	ns	0.183117	0.450182	T/ILC	CD4+ T	CD4+ Treg Trm	TI-specific
MCU	ses_cd	0.0434537	ns	0.18316	0.450196	T/ILC	CD4+ T	CD4+ Treg Trm	TI-specific
HIRA	ses_cd	0.0317761	ns	0.183264	0.450358	T/ILC	CD4+ T	CD4+ Treg Trm	TI-specific
ARF4-AS1	ses_cd	-0.0394117	ns	0.183339	0.450449	T/ILC	CD4+ T	CD4+ Treg Trm	TI-specific
C11orf68	ses_cd	0.0285165	ns	0.183423	0.450564	T/ILC	CD4+ T	CD4+ Treg Trm	TI-specific
KBTBD2	ses_cd	0.0204282	ns	0.183634	0.45099	T/ILC	CD4+ T	CD4+ Treg Trm	TI-specific
FBXO44	ses_cd	0.0310083	ns	0.183695	0.451032	T/ILC	CD4+ T	CD4+ Treg Trm	TI-specific
SARAF	ses_cd	-0.0243537	ns	0.183727	0.451032	T/ILC	CD4+ T	CD4+ Treg Trm	TI-specific
COP1	ses_cd	0.0173022	ns	0.183787	0.451085	T/ILC	CD4+ T	CD4+ Treg Trm	TI-specific
SLC26A2	ses_cd	-0.0842076	ns	0.184004	0.451527	T/ILC	CD4+ T	CD4+ Treg Trm	TI-specific
DUS1L	ses_cd	-0.0240345	ns	0.184441	0.452504	T/ILC	CD4+ T	CD4+ Treg Trm	TI-specific
OST4	ses_cd	0.0215507	ns	0.184647	0.452917	T/ILC	CD4+ T	CD4+ Treg Trm	TI-specific
CKLF	ses_cd	0.0263653	ns	0.184766	0.453116	T/ILC	CD4+ T	CD4+ Treg Trm	TI-specific
MAP3K8	ses_cd	0.035544	ns	0.184857	0.453245	T/ILC	CD4+ T	CD4+ Treg Trm	TI-specific
AC044849.1	ses_cd	0.0548215	ns	0.184912	0.453258	T/ILC	CD4+ T	CD4+ Treg Trm	TI-specific
FAM120A	ses_cd	0.02112	ns	0.184938	0.453258	T/ILC	CD4+ T	CD4+ Treg Trm	TI-specific
HCG11	ses_cd	0.0443211	ns	0.185001	0.453318	T/ILC	CD4+ T	CD4+ Treg Trm	TI-specific
PPP2R5C	ses_cd	-0.0251273	ns	0.185118	0.453513	T/ILC	CD4+ T	CD4+ Treg Trm	TI-specific
CDKAL1	ses_cd	0.0159299	ns	0.1852	0.45362	T/ILC	CD4+ T	CD4+ Treg Trm	TI-specific
XPO1	ses_cd	-0.0180319	ns	0.185341	0.453873	T/ILC	CD4+ T	CD4+ Treg Trm	TI-specific
AL445248.1	ses_cd	-0.0360481	ns	0.185448	0.454042	T/ILC	CD4+ T	CD4+ Treg Trm	TI-specific
NAP1L2	ses_cd	-0.0479488	ns	0.185548	0.454193	T/ILC	CD4+ T	CD4+ Treg Trm	TI-specific
TECPR2	ses_cd	0.0251158	ns	0.185626	0.454291	T/ILC	CD4+ T	CD4+ Treg Trm	TI-specific
POLR3F	ses_cd	-0.0321813	ns	0.185831	0.454687	T/ILC	CD4+ T	CD4+ Treg Trm	TI-specific
CATSPERG	ses_cd	-0.0408825	ns	0.185865	0.454687	T/ILC	CD4+ T	CD4+ Treg Trm	TI-specific
TRIM65	ses_cd	-0.0331071	ns	0.185909	0.454702	T/ILC	CD4+ T	CD4+ Treg Trm	TI-specific
RUNX1	ses_cd	0.019953	ns	0.185994	0.45473	T/ILC	CD4+ T	CD4+ Treg Trm	TI-specific
COX6B1	ses_cd	0.0244825	ns	0.185997	0.45473	T/ILC	CD4+ T	CD4+ Treg Trm	TI-specific
FIBP	ses_cd	0.0293861	ns	0.186058	0.454787	T/ILC	CD4+ T	CD4+ Treg Trm	TI-specific
TBCD	ses_cd	0.0281096	ns	0.1861	0.454797	T/ILC	CD4+ T	CD4+ Treg Trm	TI-specific
MZT1	ses_cd	0.0252858	ns	0.186178	0.454895	T/ILC	CD4+ T	CD4+ Treg Trm	TI-specific
TMIGD2	ses_cd	-0.0570736	ns	0.186251	0.454979	T/ILC	CD4+ T	CD4+ Treg Trm	TI-specific
METTL15	ses_cd	0.020717	ns	0.186307	0.455024	T/ILC	CD4+ T	CD4+ Treg Trm	TI-specific
EZH1	ses_cd	-0.0167138	ns	0.186414	0.455147	T/ILC	CD4+ T	CD4+ Treg Trm	TI-specific
EEF2KMT	ses_cd	0.0415566	ns	0.186434	0.455147	T/ILC	CD4+ T	CD4+ Treg Trm	TI-specific
MMP24OS	ses_cd	-0.019914	ns	0.186576	0.455399	T/ILC	CD4+ T	CD4+ Treg Trm	TI-specific
AL355916.2	ses_cd	-0.0437976	ns	0.186642	0.455467	T/ILC	CD4+ T	CD4+ Treg Trm	TI-specific
STK25	ses_cd	0.0333905	ns	0.186794	0.455744	T/ILC	CD4+ T	CD4+ Treg Trm	TI-specific
AL157912.1	ses_cd	0.0436813	ns	0.186921	0.455962	T/ILC	CD4+ T	CD4+ Treg Trm	TI-specific
FTO	ses_cd	0.0193578	ns	0.186988	0.456031	T/ILC	CD4+ T	CD4+ Treg Trm	TI-specific
ZNF746	ses_cd	0.0270182	ns	0.187059	0.456111	T/ILC	CD4+ T	CD4+ Treg Trm	TI-specific
TMEM106A	ses_cd	-0.0460553	ns	0.187359	0.456749	T/ILC	CD4+ T	CD4+ Treg Trm	TI-specific
SLC20A2	ses_cd	0.0223357	ns	0.187406	0.456772	T/ILC	CD4+ T	CD4+ Treg Trm	TI-specific
RPTOR	ses_cd	0.0203792	ns	0.187656	0.457287	T/ILC	CD4+ T	CD4+ Treg Trm	TI-specific
SKAP1-AS1	ses_cd	0.0241111	ns	0.188126	0.458085	T/ILC	CD4+ T	CD4+ Treg Trm	TI-specific
GRK2	ses_cd	0.0211396	ns	0.188127	0.458085	T/ILC	CD4+ T	CD4+ Treg Trm	TI-specific
ARHGEF1	ses_cd	-0.0146119	ns	0.188158	0.458085	T/ILC	CD4+ T	CD4+ Treg Trm	TI-specific
CSE1L	ses_cd	-0.0233398	ns	0.188191	0.458085	T/ILC	CD4+ T	CD4+ Treg Trm	TI-specific
MIS12	ses_cd	-0.026681	ns	0.188217	0.458085	T/ILC	CD4+ T	CD4+ Treg Trm	TI-specific
TRPV2	ses_cd	0.0291426	ns	0.18831	0.458085	T/ILC	CD4+ T	CD4+ Treg Trm	TI-specific
DHX15	ses_cd	0.0161572	ns	0.188336	0.458085	T/ILC	CD4+ T	CD4+ Treg Trm	TI-specific
VAV2	ses_cd	-0.05683	ns	0.188337	0.458085	T/ILC	CD4+ T	CD4+ Treg Trm	TI-specific
BRD3OS	ses_cd	-0.0490502	ns	0.188367	0.458085	T/ILC	CD4+ T	CD4+ Treg Trm	TI-specific
PTCD3	ses_cd	-0.016499	ns	0.188368	0.458085	T/ILC	CD4+ T	CD4+ Treg Trm	TI-specific
IRF3	ses_cd	0.0209033	ns	0.188421	0.45812	T/ILC	CD4+ T	CD4+ Treg Trm	TI-specific
LIN52	ses_cd	0.0249005	ns	0.188483	0.458179	T/ILC	CD4+ T	CD4+ Treg Trm	TI-specific
EAPP	ses_cd	-0.0179155	ns	0.188644	0.458475	T/ILC	CD4+ T	CD4+ Treg Trm	TI-specific
HSPE1	ses_cd	0.0317148	ns	0.188737	0.458609	T/ILC	CD4+ T	CD4+ Treg Trm	TI-specific
PRKD2	ses_cd	-0.0205838	ns	0.188801	0.458651	T/ILC	CD4+ T	CD4+ Treg Trm	TI-specific
AC021231.1	ses_cd	0.0539144	ns	0.188831	0.458651	T/ILC	CD4+ T	CD4+ Treg Trm	TI-specific
GBE1	ses_cd	0.0281969	ns	0.188929	0.458796	T/ILC	CD4+ T	CD4+ Treg Trm	TI-specific
ASF1A	ses_cd	-0.027416	ns	0.18899	0.458848	T/ILC	CD4+ T	CD4+ Treg Trm	TI-specific
LACTB2-AS1	ses_cd	-0.0320442	ns	0.189102	0.459027	T/ILC	CD4+ T	CD4+ Treg Trm	TI-specific
CHAC2	ses_cd	0.0311981	ns	0.189199	0.45917	T/ILC	CD4+ T	CD4+ Treg Trm	TI-specific
GEMIN6	ses_cd	0.0309613	ns	0.189256	0.459215	T/ILC	CD4+ T	CD4+ Treg Trm	TI-specific
PLXNA4	ses_cd	0.0984197	ns	0.189379	0.459418	T/ILC	CD4+ T	CD4+ Treg Trm	TI-specific
EIF3D	ses_cd	0.0187196	ns	0.189441	0.459418	T/ILC	CD4+ T	CD4+ Treg Trm	TI-specific
MAP3K4	ses_cd	-0.0247007	ns	0.189455	0.459418	T/ILC	CD4+ T	CD4+ Treg Trm	TI-specific
TGIF1	ses_cd	-0.0630276	ns	0.189509	0.459454	T/ILC	CD4+ T	CD4+ Treg Trm	TI-specific
UQCR11	ses_cd	0.0255454	ns	0.18971	0.459848	T/ILC	CD4+ T	CD4+ Treg Trm	TI-specific
PPP1R9B	ses_cd	0.0351444	ns	0.189843	0.460012	T/ILC	CD4+ T	CD4+ Treg Trm	TI-specific
AL137856.1	ses_cd	0.0424236	ns	0.189855	0.460012	T/ILC	CD4+ T	CD4+ Treg Trm	TI-specific
EPOR	ses_cd	-0.0374571	ns	0.19015	0.460516	T/ILC	CD4+ T	CD4+ Treg Trm	TI-specific
HSPH1	ses_cd	-0.0277705	ns	0.190179	0.460516	T/ILC	CD4+ T	CD4+ Treg Trm	TI-specific
CA10	ses_cd	-0.0917472	ns	0.190225	0.460516	T/ILC	CD4+ T	CD4+ Treg Trm	TI-specific
NUDT2	ses_cd	0.0269628	ns	0.190254	0.460516	T/ILC	CD4+ T	CD4+ Treg Trm	TI-specific
COX16	ses_cd	0.0432899	ns	0.190265	0.460516	T/ILC	CD4+ T	CD4+ Treg Trm	TI-specific
HIST1H2BJ	ses_cd	-0.0481705	ns	0.190314	0.460516	T/ILC	CD4+ T	CD4+ Treg Trm	TI-specific
IMPA1	ses_cd	0.0228562	ns	0.190333	0.460516	T/ILC	CD4+ T	CD4+ Treg Trm	TI-specific
AC006160.1	ses_cd	0.0502319	ns	0.190635	0.461153	T/ILC	CD4+ T	CD4+ Treg Trm	TI-specific
LINC00310	ses_cd	0.0520697	ns	0.190738	0.461307	T/ILC	CD4+ T	CD4+ Treg Trm	TI-specific
NFS1	ses_cd	-0.0331797	ns	0.191035	0.461934	T/ILC	CD4+ T	CD4+ Treg Trm	TI-specific
MZT2A	ses_cd	0.0241303	ns	0.191163	0.462002	T/ILC	CD4+ T	CD4+ Treg Trm	TI-specific
ZNF213	ses_cd	-0.0298997	ns	0.191182	0.462002	T/ILC	CD4+ T	CD4+ Treg Trm	TI-specific
CNTRL	ses_cd	0.0154335	ns	0.191182	0.462002	T/ILC	CD4+ T	CD4+ Treg Trm	TI-specific
XRRA1	ses_cd	-0.029871	ns	0.191219	0.462002	T/ILC	CD4+ T	CD4+ Treg Trm	TI-specific
DAD1	ses_cd	-0.0211048	ns	0.191536	0.462639	T/ILC	CD4+ T	CD4+ Treg Trm	TI-specific
SNHG25	ses_cd	-0.0758061	ns	0.19156	0.462639	T/ILC	CD4+ T	CD4+ Treg Trm	TI-specific
TAB3	ses_cd	0.028307	ns	0.191924	0.463426	T/ILC	CD4+ T	CD4+ Treg Trm	TI-specific
NIP7	ses_cd	0.0268496	ns	0.1921	0.463712	T/ILC	CD4+ T	CD4+ Treg Trm	TI-specific
U2SURP	ses_cd	0.0175569	ns	0.192121	0.463712	T/ILC	CD4+ T	CD4+ Treg Trm	TI-specific
STS	ses_cd	-0.0578184	ns	0.192197	0.463802	T/ILC	CD4+ T	CD4+ Treg Trm	TI-specific
EFCAB7	ses_cd	0.0351879	ns	0.192387	0.46408	T/ILC	CD4+ T	CD4+ Treg Trm	TI-specific
AC012636.1	ses_cd	-0.0557148	ns	0.19239	0.46408	T/ILC	CD4+ T	CD4+ Treg Trm	TI-specific
ZNF277	ses_cd	0.020643	ns	0.192545	0.46436	T/ILC	CD4+ T	CD4+ Treg Trm	TI-specific
AC092902.3	ses_cd	-0.0783685	ns	0.192627	0.464421	T/ILC	CD4+ T	CD4+ Treg Trm	TI-specific
JRK	ses_cd	-0.0321351	ns	0.192725	0.464421	T/ILC	CD4+ T	CD4+ Treg Trm	TI-specific
SLC35G2	ses_cd	0.0372534	ns	0.192739	0.464421	T/ILC	CD4+ T	CD4+ Treg Trm	TI-specific
CDADC1	ses_cd	0.0294911	ns	0.192741	0.464421	T/ILC	CD4+ T	CD4+ Treg Trm	TI-specific
MKLN1	ses_cd	0.016259	ns	0.192765	0.464421	T/ILC	CD4+ T	CD4+ Treg Trm	TI-specific
NGLY1	ses_cd	-0.015288	ns	0.192922	0.464704	T/ILC	CD4+ T	CD4+ Treg Trm	TI-specific
FKBP4	ses_cd	0.0318792	ns	0.193023	0.464853	T/ILC	CD4+ T	CD4+ Treg Trm	TI-specific
TAF15	ses_cd	-0.0135586	ns	0.193183	0.465144	T/ILC	CD4+ T	CD4+ Treg Trm	TI-specific
NDUFS5	ses_cd	0.0248656	ns	0.193343	0.465386	T/ILC	CD4+ T	CD4+ Treg Trm	TI-specific
AFG3L2	ses_cd	0.0243761	ns	0.193361	0.465386	T/ILC	CD4+ T	CD4+ Treg Trm	TI-specific
COG6	ses_cd	-0.0205176	ns	0.193403	0.465394	T/ILC	CD4+ T	CD4+ Treg Trm	TI-specific
PLEKHB2	ses_cd	0.0228551	ns	0.193489	0.465506	T/ILC	CD4+ T	CD4+ Treg Trm	TI-specific
NIPAL2	ses_cd	0.0691042	ns	0.193601	0.465681	T/ILC	CD4+ T	CD4+ Treg Trm	TI-specific
URB2	ses_cd	-0.0387384	ns	0.19379	0.466042	T/ILC	CD4+ T	CD4+ Treg Trm	TI-specific
MOV10	ses_cd	0.0281659	ns	0.19393	0.466286	T/ILC	CD4+ T	CD4+ Treg Trm	TI-specific
BTBD7	ses_cd	-0.0194279	ns	0.194084	0.46656	T/ILC	CD4+ T	CD4+ Treg Trm	TI-specific
KLF13	ses_cd	0.0222348	ns	0.194189	0.466638	T/ILC	CD4+ T	CD4+ Treg Trm	TI-specific
FAM213B	ses_cd	0.0794017	ns	0.194194	0.466638	T/ILC	CD4+ T	CD4+ Treg Trm	TI-specific
USB1	ses_cd	0.0271739	ns	0.194518	0.467321	T/ILC	CD4+ T	CD4+ Treg Trm	TI-specific
ZNF688	ses_cd	0.0240331	ns	0.194754	0.467729	T/ILC	CD4+ T	CD4+ Treg Trm	TI-specific
DMTF1	ses_cd	0.0168938	ns	0.194771	0.467729	T/ILC	CD4+ T	CD4+ Treg Trm	TI-specific
PPP1R35	ses_cd	-0.0220735	ns	0.19486	0.467729	T/ILC	CD4+ T	CD4+ Treg Trm	TI-specific
NUFIP1	ses_cd	0.0329309	ns	0.194873	0.467729	T/ILC	CD4+ T	CD4+ Treg Trm	TI-specific
STXBP3	ses_cd	0.019584	ns	0.194884	0.467729	T/ILC	CD4+ T	CD4+ Treg Trm	TI-specific
NME9	ses_cd	-0.0333923	ns	0.194931	0.467748	T/ILC	CD4+ T	CD4+ Treg Trm	TI-specific
C9orf64	ses_cd	0.0420009	ns	0.195043	0.467861	T/ILC	CD4+ T	CD4+ Treg Trm	TI-specific
ARMT1	ses_cd	0.0248082	ns	0.195057	0.467861	T/ILC	CD4+ T	CD4+ Treg Trm	TI-specific
TSPO	ses_cd	0.0525817	ns	0.195148	0.467936	T/ILC	CD4+ T	CD4+ Treg Trm	TI-specific
C11orf71	ses_cd	-0.0335785	ns	0.195166	0.467936	T/ILC	CD4+ T	CD4+ Treg Trm	TI-specific
SNX16	ses_cd	0.038124	ns	0.195216	0.467961	T/ILC	CD4+ T	CD4+ Treg Trm	TI-specific
AC022182.2	ses_cd	-0.0640695	ns	0.195275	0.467966	T/ILC	CD4+ T	CD4+ Treg Trm	TI-specific
ZNF251	ses_cd	-0.0218737	ns	0.195297	0.467966	T/ILC	CD4+ T	CD4+ Treg Trm	TI-specific
TDRD3	ses_cd	0.0192362	ns	0.195412	0.468148	T/ILC	CD4+ T	CD4+ Treg Trm	TI-specific
GHITM	ses_cd	0.0277591	ns	0.195753	0.468851	T/ILC	CD4+ T	CD4+ Treg Trm	TI-specific
FXYD1	ses_cd	-0.05228	ns	0.195803	0.468851	T/ILC	CD4+ T	CD4+ Treg Trm	TI-specific
TMEM268	ses_cd	0.0372462	ns	0.195892	0.468851	T/ILC	CD4+ T	CD4+ Treg Trm	TI-specific
MIS18BP1	ses_cd	0.0214541	ns	0.19593	0.468851	T/ILC	CD4+ T	CD4+ Treg Trm	TI-specific
CD79A	ses_cd	-0.0633335	ns	0.195932	0.468851	T/ILC	CD4+ T	CD4+ Treg Trm	TI-specific
SFPQ	ses_cd	0.0187357	ns	0.195941	0.468851	T/ILC	CD4+ T	CD4+ Treg Trm	TI-specific
SIAH1	ses_cd	-0.0247701	ns	0.196098	0.469078	T/ILC	CD4+ T	CD4+ Treg Trm	TI-specific
AF111167.1	ses_cd	-0.0574832	ns	0.196115	0.469078	T/ILC	CD4+ T	CD4+ Treg Trm	TI-specific
CATSPERB	ses_cd	-0.0946468	ns	0.196224	0.469244	T/ILC	CD4+ T	CD4+ Treg Trm	TI-specific
OVOL2	ses_cd	0.0488811	ns	0.196415	0.469555	T/ILC	CD4+ T	CD4+ Treg Trm	TI-specific
RTF2	ses_cd	0.018081	ns	0.196441	0.469555	T/ILC	CD4+ T	CD4+ Treg Trm	TI-specific
CDC37L1	ses_cd	-0.020442	ns	0.196472	0.469555	T/ILC	CD4+ T	CD4+ Treg Trm	TI-specific
AC141424.1	ses_cd	0.0480306	ns	0.196511	0.469555	T/ILC	CD4+ T	CD4+ Treg Trm	TI-specific
RIT1	ses_cd	0.0209364	ns	0.196575	0.469613	T/ILC	CD4+ T	CD4+ Treg Trm	TI-specific
SLC39A14	ses_cd	0.0952037	ns	0.196679	0.469682	T/ILC	CD4+ T	CD4+ Treg Trm	TI-specific
GGCX	ses_cd	0.0318999	ns	0.196715	0.469682	T/ILC	CD4+ T	CD4+ Treg Trm	TI-specific
AC025164.1	ses_cd	-0.0263263	ns	0.196722	0.469682	T/ILC	CD4+ T	CD4+ Treg Trm	TI-specific
ABHD14B	ses_cd	-0.0219983	ns	0.196835	0.469858	T/ILC	CD4+ T	CD4+ Treg Trm	TI-specific
LRP5L	ses_cd	-0.041546	ns	0.196908	0.46988	T/ILC	CD4+ T	CD4+ Treg Trm	TI-specific
ANKRD46	ses_cd	-0.0255337	ns	0.196923	0.46988	T/ILC	CD4+ T	CD4+ Treg Trm	TI-specific
THTPA	ses_cd	0.0448698	ns	0.197011	0.469996	T/ILC	CD4+ T	CD4+ Treg Trm	TI-specific
NBAS	ses_cd	0.0167863	ns	0.197207	0.470352	T/ILC	CD4+ T	CD4+ Treg Trm	TI-specific
ITGAV	ses_cd	-0.0290929	ns	0.197239	0.470352	T/ILC	CD4+ T	CD4+ Treg Trm	TI-specific
STPG1	ses_cd	-0.0492846	ns	0.197297	0.470396	T/ILC	CD4+ T	CD4+ Treg Trm	TI-specific
PCF11-AS1	ses_cd	-0.0378099	ns	0.197711	0.471288	T/ILC	CD4+ T	CD4+ Treg Trm	TI-specific
PIK3C2B	ses_cd	0.034195	ns	0.197856	0.47154	T/ILC	CD4+ T	CD4+ Treg Trm	TI-specific
ZDHHC8	ses_cd	-0.0363056	ns	0.197898	0.471547	T/ILC	CD4+ T	CD4+ Treg Trm	TI-specific
AGPAT2	ses_cd	0.110497	ns	0.197956	0.47159	T/ILC	CD4+ T	CD4+ Treg Trm	TI-specific
ZNF141	ses_cd	-0.0201702	ns	0.198021	0.471627	T/ILC	CD4+ T	CD4+ Treg Trm	TI-specific
LINC01891	ses_cd	-0.0314928	ns	0.198051	0.471627	T/ILC	CD4+ T	CD4+ Treg Trm	TI-specific
RFC4	ses_cd	0.0282701	ns	0.198359	0.472266	T/ILC	CD4+ T	CD4+ Treg Trm	TI-specific
RAB38	ses_cd	0.0660499	ns	0.198566	0.472385	T/ILC	CD4+ T	CD4+ Treg Trm	TI-specific
KNSTRN	ses_cd	0.0440344	ns	0.198623	0.472385	T/ILC	CD4+ T	CD4+ Treg Trm	TI-specific
SRGAP2-AS1	ses_cd	0.0420709	ns	0.198634	0.472385	T/ILC	CD4+ T	CD4+ Treg Trm	TI-specific
SH3BP5L	ses_cd	-0.0395397	ns	0.198643	0.472385	T/ILC	CD4+ T	CD4+ Treg Trm	TI-specific
ERICH1	ses_cd	-0.0194339	ns	0.198647	0.472385	T/ILC	CD4+ T	CD4+ Treg Trm	TI-specific
LETMD1	ses_cd	0.0217574	ns	0.198647	0.472385	T/ILC	CD4+ T	CD4+ Treg Trm	TI-specific
ZNF490	ses_cd	-0.0219854	ns	0.198847	0.472767	T/ILC	CD4+ T	CD4+ Treg Trm	TI-specific
ECPAS	ses_cd	0.0185418	ns	0.199018	0.473002	T/ILC	CD4+ T	CD4+ Treg Trm	TI-specific
CYBA	ses_cd	0.0207435	ns	0.199025	0.473002	T/ILC	CD4+ T	CD4+ Treg Trm	TI-specific
RRAGA	ses_cd	0.0212654	ns	0.199168	0.473246	T/ILC	CD4+ T	CD4+ Treg Trm	TI-specific
ALG12	ses_cd	-0.0303281	ns	0.199241	0.473326	T/ILC	CD4+ T	CD4+ Treg Trm	TI-specific
CSNK1G1	ses_cd	-0.0272839	ns	0.19939	0.473521	T/ILC	CD4+ T	CD4+ Treg Trm	TI-specific
USP9Y	ses_cd	-0.0364189	ns	0.199403	0.473521	T/ILC	CD4+ T	CD4+ Treg Trm	TI-specific
KDM8	ses_cd	-0.0425315	ns	0.199604	0.473906	T/ILC	CD4+ T	CD4+ Treg Trm	TI-specific
PCNP	ses_cd	0.0147326	ns	0.199749	0.474154	T/ILC	CD4+ T	CD4+ Treg Trm	TI-specific
FKBP2	ses_cd	-0.0296864	ns	0.199824	0.474177	T/ILC	CD4+ T	CD4+ Treg Trm	TI-specific
CRLF3	ses_cd	-0.0182576	ns	0.199838	0.474177	T/ILC	CD4+ T	CD4+ Treg Trm	TI-specific
B3GAT1	ses_cd	0.0717633	ns	0.199884	0.474192	T/ILC	CD4+ T	CD4+ Treg Trm	TI-specific
FBXL18	ses_cd	0.0453696	ns	0.200091	0.474568	T/ILC	CD4+ T	CD4+ Treg Trm	TI-specific
ASH2L	ses_cd	-0.0206906	ns	0.200153	0.474568	T/ILC	CD4+ T	CD4+ Treg Trm	TI-specific
DSTYK	ses_cd	-0.0230094	ns	0.200162	0.474568	T/ILC	CD4+ T	CD4+ Treg Trm	TI-specific
MED17	ses_cd	-0.0280309	ns	0.200294	0.474734	T/ILC	CD4+ T	CD4+ Treg Trm	TI-specific
THOC6	ses_cd	0.0314348	ns	0.200311	0.474734	T/ILC	CD4+ T	CD4+ Treg Trm	TI-specific
MAPK13	ses_cd	0.0777541	ns	0.200422	0.474749	T/ILC	CD4+ T	CD4+ Treg Trm	TI-specific
PIK3CA	ses_cd	-0.0232671	ns	0.200424	0.474749	T/ILC	CD4+ T	CD4+ Treg Trm	TI-specific
CLHC1	ses_cd	0.0413037	ns	0.200437	0.474749	T/ILC	CD4+ T	CD4+ Treg Trm	TI-specific
KANSL1L	ses_cd	-0.0314678	ns	0.200569	0.474968	T/ILC	CD4+ T	CD4+ Treg Trm	TI-specific
LSG1	ses_cd	-0.0203645	ns	0.200732	0.475258	T/ILC	CD4+ T	CD4+ Treg Trm	TI-specific
GMIP	ses_cd	0.018185	ns	0.20092	0.47552	T/ILC	CD4+ T	CD4+ Treg Trm	TI-specific
WNK1	ses_cd	0.0172391	ns	0.200922	0.47552	T/ILC	CD4+ T	CD4+ Treg Trm	TI-specific
AC073569.2	ses_cd	-0.0377087	ns	0.200985	0.475574	T/ILC	CD4+ T	CD4+ Treg Trm	TI-specific
ZNF524	ses_cd	0.0264199	ns	0.20126	0.476036	T/ILC	CD4+ T	CD4+ Treg Trm	TI-specific
CARF	ses_cd	-0.0224647	ns	0.201311	0.476036	T/ILC	CD4+ T	CD4+ Treg Trm	TI-specific
DLGAP2	ses_cd	0.0529867	ns	0.201333	0.476036	T/ILC	CD4+ T	CD4+ Treg Trm	TI-specific
AC109826.1	ses_cd	-0.0448073	ns	0.20134	0.476036	T/ILC	CD4+ T	CD4+ Treg Trm	TI-specific
ATP5PF	ses_cd	0.0209773	ns	0.201439	0.476175	T/ILC	CD4+ T	CD4+ Treg Trm	TI-specific
ALG1L2	ses_cd	0.0518308	ns	0.201519	0.476266	T/ILC	CD4+ T	CD4+ Treg Trm	TI-specific
SHF	ses_cd	-0.0441961	ns	0.201588	0.476266	T/ILC	CD4+ T	CD4+ Treg Trm	TI-specific
RGS3	ses_cd	0.0214435	ns	0.201637	0.476266	T/ILC	CD4+ T	CD4+ Treg Trm	TI-specific
SPRED2	ses_cd	0.0512358	ns	0.201644	0.476266	T/ILC	CD4+ T	CD4+ Treg Trm	TI-specific
TMEM251	ses_cd	-0.0306947	ns	0.201677	0.476266	T/ILC	CD4+ T	CD4+ Treg Trm	TI-specific
TIGD7	ses_cd	-0.0330162	ns	0.201776	0.476406	T/ILC	CD4+ T	CD4+ Treg Trm	TI-specific
KCNK6	ses_cd	-0.0324504	ns	0.201858	0.476504	T/ILC	CD4+ T	CD4+ Treg Trm	TI-specific
C15orf41	ses_cd	0.0334975	ns	0.201983	0.476703	T/ILC	CD4+ T	CD4+ Treg Trm	TI-specific
AL157832.3	ses_cd	-0.0469938	ns	0.202043	0.476703	T/ILC	CD4+ T	CD4+ Treg Trm	TI-specific
HGS	ses_cd	0.0244947	ns	0.202062	0.476703	T/ILC	CD4+ T	CD4+ Treg Trm	TI-specific
ACSS2	ses_cd	0.120295	ns	0.202219	0.476825	T/ILC	CD4+ T	CD4+ Treg Trm	TI-specific
SRPRA	ses_cd	-0.0192795	ns	0.202224	0.476825	T/ILC	CD4+ T	CD4+ Treg Trm	TI-specific
INTS2	ses_cd	0.023656	ns	0.202234	0.476825	T/ILC	CD4+ T	CD4+ Treg Trm	TI-specific
BACE1	ses_cd	-0.0372776	ns	0.202336	0.476972	T/ILC	CD4+ T	CD4+ Treg Trm	TI-specific
HSP90B1	ses_cd	-0.0271489	ns	0.202559	0.477403	T/ILC	CD4+ T	CD4+ Treg Trm	TI-specific
RGS19	ses_cd	0.0307904	ns	0.202672	0.477576	T/ILC	CD4+ T	CD4+ Treg Trm	TI-specific
BLOC1S5-TXNDC5	ses_cd	-0.0387638	ns	0.202833	0.477859	T/ILC	CD4+ T	CD4+ Treg Trm	TI-specific
NMRK1	ses_cd	-0.0251936	ns	0.20305	0.478276	T/ILC	CD4+ T	CD4+ Treg Trm	TI-specific
STX18-AS1	ses_cd	0.0332999	ns	0.203107	0.478301	T/ILC	CD4+ T	CD4+ Treg Trm	TI-specific
BCR	ses_cd	-0.0323054	ns	0.203141	0.478301	T/ILC	CD4+ T	CD4+ Treg Trm	TI-specific
BRAP	ses_cd	0.0220883	ns	0.203206	0.478361	T/ILC	CD4+ T	CD4+ Treg Trm	TI-specific
DDX6	ses_cd	-0.0126841	ns	0.203381	0.478612	T/ILC	CD4+ T	CD4+ Treg Trm	TI-specific
ZNF138	ses_cd	-0.0218935	ns	0.203426	0.478612	T/ILC	CD4+ T	CD4+ Treg Trm	TI-specific
TRAV13-1	ses_cd	-0.0530609	ns	0.203433	0.478612	T/ILC	CD4+ T	CD4+ Treg Trm	TI-specific
PPP2R1A	ses_cd	0.021928	ns	0.20358	0.478857	T/ILC	CD4+ T	CD4+ Treg Trm	TI-specific
CWC27	ses_cd	0.020265	ns	0.203618	0.478857	T/ILC	CD4+ T	CD4+ Treg Trm	TI-specific
SYNGR2	ses_cd	0.0315694	ns	0.203663	0.478869	T/ILC	CD4+ T	CD4+ Treg Trm	TI-specific
DPP3	ses_cd	0.0342804	ns	0.203771	0.479029	T/ILC	CD4+ T	CD4+ Treg Trm	TI-specific
NOL9	ses_cd	-0.0238039	ns	0.203989	0.479446	T/ILC	CD4+ T	CD4+ Treg Trm	TI-specific
SCG5	ses_cd	0.0668406	ns	0.20418	0.47959	T/ILC	CD4+ T	CD4+ Treg Trm	TI-specific
KRBOX4	ses_cd	-0.020461	ns	0.204217	0.47959	T/ILC	CD4+ T	CD4+ Treg Trm	TI-specific
ATP5MF	ses_cd	0.0271296	ns	0.204237	0.47959	T/ILC	CD4+ T	CD4+ Treg Trm	TI-specific
ALG5	ses_cd	0.0200539	ns	0.204285	0.47959	T/ILC	CD4+ T	CD4+ Treg Trm	TI-specific
ATAD2B	ses_cd	0.0165291	ns	0.2043	0.47959	T/ILC	CD4+ T	CD4+ Treg Trm	TI-specific
VAMP2	ses_cd	-0.018922	ns	0.204324	0.47959	T/ILC	CD4+ T	CD4+ Treg Trm	TI-specific
ZNF549	ses_cd	-0.029514	ns	0.204332	0.47959	T/ILC	CD4+ T	CD4+ Treg Trm	TI-specific
CNBP	ses_cd	0.0137737	ns	0.204392	0.479636	T/ILC	CD4+ T	CD4+ Treg Trm	TI-specific
KDM4A	ses_cd	0.0398789	ns	0.204451	0.479681	T/ILC	CD4+ T	CD4+ Treg Trm	TI-specific
GARS	ses_cd	0.0225165	ns	0.204574	0.479783	T/ILC	CD4+ T	CD4+ Treg Trm	TI-specific
PKN2-AS1	ses_cd	-0.0500459	ns	0.204594	0.479783	T/ILC	CD4+ T	CD4+ Treg Trm	TI-specific
AP005482.1	ses_cd	0.0418274	ns	0.204615	0.479783	T/ILC	CD4+ T	CD4+ Treg Trm	TI-specific
SMC2	ses_cd	0.0275546	ns	0.204661	0.479797	T/ILC	CD4+ T	CD4+ Treg Trm	TI-specific
RASSF1	ses_cd	-0.0303324	ns	0.204812	0.479965	T/ILC	CD4+ T	CD4+ Treg Trm	TI-specific
SUV39H2	ses_cd	0.0346718	ns	0.204827	0.479965	T/ILC	CD4+ T	CD4+ Treg Trm	TI-specific
UBE2E3	ses_cd	-0.0303301	ns	0.204855	0.479965	T/ILC	CD4+ T	CD4+ Treg Trm	TI-specific
SPHK2	ses_cd	-0.0281214	ns	0.204894	0.479965	T/ILC	CD4+ T	CD4+ Treg Trm	TI-specific
PRRT3	ses_cd	-0.0392912	ns	0.205	0.480118	T/ILC	CD4+ T	CD4+ Treg Trm	TI-specific
TERF2	ses_cd	-0.0215688	ns	0.205073	0.480194	T/ILC	CD4+ T	CD4+ Treg Trm	TI-specific
PTGES2	ses_cd	0.0241853	ns	0.205189	0.480372	T/ILC	CD4+ T	CD4+ Treg Trm	TI-specific
CD2AP	ses_cd	0.0426707	ns	0.205368	0.480696	T/ILC	CD4+ T	CD4+ Treg Trm	TI-specific
TPMT	ses_cd	0.0360284	ns	0.205466	0.480833	T/ILC	CD4+ T	CD4+ Treg Trm	TI-specific
WBP1L	ses_cd	0.0199004	ns	0.205521	0.480866	T/ILC	CD4+ T	CD4+ Treg Trm	TI-specific
EDEM2	ses_cd	0.0247508	ns	0.20571	0.481215	T/ILC	CD4+ T	CD4+ Treg Trm	TI-specific
AC245060.6	ses_cd	0.0537328	ns	0.205929	0.481633	T/ILC	CD4+ T	CD4+ Treg Trm	TI-specific
ZNF554	ses_cd	-0.0389863	ns	0.206043	0.481805	T/ILC	CD4+ T	CD4+ Treg Trm	TI-specific
AC055855.1	ses_cd	-0.0527877	ns	0.206137	0.481853	T/ILC	CD4+ T	CD4+ Treg Trm	TI-specific
LGALS8	ses_cd	0.0200532	ns	0.206145	0.481853	T/ILC	CD4+ T	CD4+ Treg Trm	TI-specific
LINC02100	ses_cd	0.0250026	ns	0.206322	0.481914	T/ILC	CD4+ T	CD4+ Treg Trm	TI-specific
RASGRP2	ses_cd	-0.0289154	ns	0.206325	0.481914	T/ILC	CD4+ T	CD4+ Treg Trm	TI-specific
NAP1L4	ses_cd	-0.0180097	ns	0.206327	0.481914	T/ILC	CD4+ T	CD4+ Treg Trm	TI-specific
ZDHHC6	ses_cd	0.0205043	ns	0.206332	0.481914	T/ILC	CD4+ T	CD4+ Treg Trm	TI-specific
AC015971.1	ses_cd	-0.039668	ns	0.206518	0.482252	T/ILC	CD4+ T	CD4+ Treg Trm	TI-specific
NUP88	ses_cd	-0.0195727	ns	0.206592	0.482332	T/ILC	CD4+ T	CD4+ Treg Trm	TI-specific
SETD6	ses_cd	-0.0345265	ns	0.206708	0.482509	T/ILC	CD4+ T	CD4+ Treg Trm	TI-specific
PRMT1	ses_cd	0.0280663	ns	0.206869	0.482566	T/ILC	CD4+ T	CD4+ Treg Trm	TI-specific
GM2A	ses_cd	0.0316591	ns	0.206873	0.482566	T/ILC	CD4+ T	CD4+ Treg Trm	TI-specific
HIST4H4	ses_cd	0.039289	ns	0.206911	0.482566	T/ILC	CD4+ T	CD4+ Treg Trm	TI-specific
GOLGA1	ses_cd	-0.0195241	ns	0.206921	0.482566	T/ILC	CD4+ T	CD4+ Treg Trm	TI-specific
SLC31A2	ses_cd	-0.0397278	ns	0.206936	0.482566	T/ILC	CD4+ T	CD4+ Treg Trm	TI-specific
DNAH14	ses_cd	-0.0824895	ns	0.207073	0.482724	T/ILC	CD4+ T	CD4+ Treg Trm	TI-specific
GON7	ses_cd	0.0218158	ns	0.207325	0.482724	T/ILC	CD4+ T	CD4+ Treg Trm	TI-specific
MCFD2	ses_cd	-0.0202441	ns	0.207328	0.482724	T/ILC	CD4+ T	CD4+ Treg Trm	TI-specific
TLR1	ses_cd	-0.0463633	ns	0.207362	0.482724	T/ILC	CD4+ T	CD4+ Treg Trm	TI-specific
MIR222HG	ses_cd	-0.0483368	ns	0.207554	0.482724	T/ILC	CD4+ T	CD4+ Treg Trm	TI-specific
SPDYE3	ses_cd	-0.0353023	ns	0.20758	0.482724	T/ILC	CD4+ T	CD4+ Treg Trm	TI-specific
AL160290.2	ses_cd	0.0513151	ns	0.207585	0.482724	T/ILC	CD4+ T	CD4+ Treg Trm	TI-specific
STRAP	ses_cd	0.0206865	ns	0.207589	0.482724	T/ILC	CD4+ T	CD4+ Treg Trm	TI-specific
SHLD1	ses_cd	-0.0232314	ns	0.207732	0.482724	T/ILC	CD4+ T	CD4+ Treg Trm	TI-specific
POLR2J2	ses_cd	0.0584842	ns	0.207739	0.482724	T/ILC	CD4+ T	CD4+ Treg Trm	TI-specific
KMT2E	ses_cd	0.0126595	ns	0.207748	0.482724	T/ILC	CD4+ T	CD4+ Treg Trm	TI-specific
OSER1	ses_cd	0.0262578	ns	0.207803	0.482724	T/ILC	CD4+ T	CD4+ Treg Trm	TI-specific
HDGFL2	ses_cd	0.0249707	ns	0.207876	0.482724	T/ILC	CD4+ T	CD4+ Treg Trm	TI-specific
AC073320.1	ses_cd	-0.0442564	ns	0.207945	0.482724	T/ILC	CD4+ T	CD4+ Treg Trm	TI-specific
SMPD2	ses_cd	0.0376913	ns	0.207969	0.482724	T/ILC	CD4+ T	CD4+ Treg Trm	TI-specific
ATP5MD	ses_cd	0.0303227	ns	0.207991	0.482724	T/ILC	CD4+ T	CD4+ Treg Trm	TI-specific
PACS1	ses_cd	-0.0204913	ns	0.208012	0.482724	T/ILC	CD4+ T	CD4+ Treg Trm	TI-specific
LINC00271	ses_cd	-0.0731259	ns	0.208049	0.482724	T/ILC	CD4+ T	CD4+ Treg Trm	TI-specific
SGF29	ses_cd	-0.0283258	ns	0.208077	0.482724	T/ILC	CD4+ T	CD4+ Treg Trm	TI-specific
ITGB1BP1	ses_cd	0.0180902	ns	0.208085	0.482724	T/ILC	CD4+ T	CD4+ Treg Trm	TI-specific
RAB21	ses_cd	0.0150465	ns	0.208093	0.482724	T/ILC	CD4+ T	CD4+ Treg Trm	TI-specific
LEKR1	ses_cd	-0.0494479	ns	0.208097	0.482724	T/ILC	CD4+ T	CD4+ Treg Trm	TI-specific
DCTN3	ses_cd	0.0245285	ns	0.2081	0.482724	T/ILC	CD4+ T	CD4+ Treg Trm	TI-specific
LPIN1	ses_cd	0.0184255	ns	0.208118	0.482724	T/ILC	CD4+ T	CD4+ Treg Trm	TI-specific
TEX2	ses_cd	-0.0316318	ns	0.208121	0.482724	T/ILC	CD4+ T	CD4+ Treg Trm	TI-specific
SPDL1	ses_cd	-0.0402523	ns	0.208122	0.482724	T/ILC	CD4+ T	CD4+ Treg Trm	TI-specific
MPC2	ses_cd	0.0352665	ns	0.208132	0.482724	T/ILC	CD4+ T	CD4+ Treg Trm	TI-specific
ZNF516	ses_cd	-0.0653179	ns	0.208149	0.482724	T/ILC	CD4+ T	CD4+ Treg Trm	TI-specific
MBOAT1	ses_cd	0.0260525	ns	0.208226	0.482724	T/ILC	CD4+ T	CD4+ Treg Trm	TI-specific
FAM174A	ses_cd	0.0325359	ns	0.208231	0.482724	T/ILC	CD4+ T	CD4+ Treg Trm	TI-specific
KIAA1147	ses_cd	-0.0295797	ns	0.208258	0.482724	T/ILC	CD4+ T	CD4+ Treg Trm	TI-specific
TAMM41	ses_cd	-0.0208243	ns	0.208466	0.482976	T/ILC	CD4+ T	CD4+ Treg Trm	TI-specific
NOXA1	ses_cd	-0.0687279	ns	0.208501	0.482976	T/ILC	CD4+ T	CD4+ Treg Trm	TI-specific
AC112206.2	ses_cd	0.0917059	ns	0.208528	0.482976	T/ILC	CD4+ T	CD4+ Treg Trm	TI-specific
ACTR6	ses_cd	-0.0195643	ns	0.208529	0.482976	T/ILC	CD4+ T	CD4+ Treg Trm	TI-specific
KLHDC7B	ses_cd	0.043687	ns	0.20889	0.483717	T/ILC	CD4+ T	CD4+ Treg Trm	TI-specific
ATAD3C	ses_cd	-0.0685073	ns	0.209022	0.483841	T/ILC	CD4+ T	CD4+ Treg Trm	TI-specific
FBXO33	ses_cd	-0.0212233	ns	0.209034	0.483841	T/ILC	CD4+ T	CD4+ Treg Trm	TI-specific
AC245014.3	ses_cd	0.0572105	ns	0.209135	0.483841	T/ILC	CD4+ T	CD4+ Treg Trm	TI-specific
UBL4A	ses_cd	0.0315191	ns	0.209161	0.483841	T/ILC	CD4+ T	CD4+ Treg Trm	TI-specific
LINC00324	ses_cd	-0.0280933	ns	0.209185	0.483841	T/ILC	CD4+ T	CD4+ Treg Trm	TI-specific
ELOB	ses_cd	0.0234322	ns	0.209203	0.483841	T/ILC	CD4+ T	CD4+ Treg Trm	TI-specific
COMMD3	ses_cd	0.0226981	ns	0.209253	0.483841	T/ILC	CD4+ T	CD4+ Treg Trm	TI-specific
C17orf100	ses_cd	-0.0323015	ns	0.209268	0.483841	T/ILC	CD4+ T	CD4+ Treg Trm	TI-specific
TIMM23B	ses_cd	-0.0240939	ns	0.209344	0.483924	T/ILC	CD4+ T	CD4+ Treg Trm	TI-specific
NDUFV2-AS1	ses_cd	-0.022865	ns	0.209417	0.483981	T/ILC	CD4+ T	CD4+ Treg Trm	TI-specific
RFX3-AS1	ses_cd	0.0262004	ns	0.20945	0.483981	T/ILC	CD4+ T	CD4+ Treg Trm	TI-specific
HSPA13	ses_cd	0.025054	ns	0.209525	0.484024	T/ILC	CD4+ T	CD4+ Treg Trm	TI-specific
FYTTD1	ses_cd	-0.0187459	ns	0.209638	0.484024	T/ILC	CD4+ T	CD4+ Treg Trm	TI-specific
TUBA1B	ses_cd	0.0353571	ns	0.209673	0.484024	T/ILC	CD4+ T	CD4+ Treg Trm	TI-specific
LIN7C	ses_cd	0.023015	ns	0.209714	0.484024	T/ILC	CD4+ T	CD4+ Treg Trm	TI-specific
SSB	ses_cd	-0.0176324	ns	0.209747	0.484024	T/ILC	CD4+ T	CD4+ Treg Trm	TI-specific
NDUFS4	ses_cd	0.0152272	ns	0.209762	0.484024	T/ILC	CD4+ T	CD4+ Treg Trm	TI-specific
CLBA1	ses_cd	-0.0452559	ns	0.20977	0.484024	T/ILC	CD4+ T	CD4+ Treg Trm	TI-specific
DARS-AS1	ses_cd	-0.0431267	ns	0.209794	0.484024	T/ILC	CD4+ T	CD4+ Treg Trm	TI-specific
GIT1	ses_cd	-0.0271081	ns	0.209888	0.48404	T/ILC	CD4+ T	CD4+ Treg Trm	TI-specific
CEP104	ses_cd	-0.0201182	ns	0.209897	0.48404	T/ILC	CD4+ T	CD4+ Treg Trm	TI-specific
KCTD17	ses_cd	0.0328403	ns	0.209923	0.48404	T/ILC	CD4+ T	CD4+ Treg Trm	TI-specific
FTL	ses_cd	0.0263889	ns	0.210102	0.484359	T/ILC	CD4+ T	CD4+ Treg Trm	TI-specific
RC3H1	ses_cd	0.0140065	ns	0.210215	0.48446	T/ILC	CD4+ T	CD4+ Treg Trm	TI-specific
DDX18	ses_cd	-0.0191594	ns	0.210247	0.48446	T/ILC	CD4+ T	CD4+ Treg Trm	TI-specific
NRM	ses_cd	0.0467773	ns	0.210283	0.48446	T/ILC	CD4+ T	CD4+ Treg Trm	TI-specific
MARCH6	ses_cd	-0.0150014	ns	0.210339	0.48446	T/ILC	CD4+ T	CD4+ Treg Trm	TI-specific
SF1	ses_cd	-0.016126	ns	0.210349	0.48446	T/ILC	CD4+ T	CD4+ Treg Trm	TI-specific
TMEM141	ses_cd	0.0527468	ns	0.210472	0.484578	T/ILC	CD4+ T	CD4+ Treg Trm	TI-specific
RERE	ses_cd	-0.019593	ns	0.210481	0.484578	T/ILC	CD4+ T	CD4+ Treg Trm	TI-specific
JADE2	ses_cd	-0.0176941	ns	0.210613	0.484605	T/ILC	CD4+ T	CD4+ Treg Trm	TI-specific
MPP1	ses_cd	0.0551536	ns	0.210622	0.484605	T/ILC	CD4+ T	CD4+ Treg Trm	TI-specific
STOML2	ses_cd	0.0350985	ns	0.210636	0.484605	T/ILC	CD4+ T	CD4+ Treg Trm	TI-specific
MED25	ses_cd	0.0250192	ns	0.210655	0.484605	T/ILC	CD4+ T	CD4+ Treg Trm	TI-specific
BMPR1A	ses_cd	-0.0356459	ns	0.21073	0.484632	T/ILC	CD4+ T	CD4+ Treg Trm	TI-specific
NSRP1	ses_cd	0.0157872	ns	0.210748	0.484632	T/ILC	CD4+ T	CD4+ Treg Trm	TI-specific
WDR35	ses_cd	-0.0263308	ns	0.210792	0.484638	T/ILC	CD4+ T	CD4+ Treg Trm	TI-specific
LCP1	ses_cd	0.0166282	ns	0.210912	0.484821	T/ILC	CD4+ T	CD4+ Treg Trm	TI-specific
MIGA1	ses_cd	-0.0201269	ns	0.210963	0.484833	T/ILC	CD4+ T	CD4+ Treg Trm	TI-specific
RYR1	ses_cd	0.0303205	ns	0.210998	0.484833	T/ILC	CD4+ T	CD4+ Treg Trm	TI-specific
PRPF38A	ses_cd	-0.0203884	ns	0.211111	0.484879	T/ILC	CD4+ T	CD4+ Treg Trm	TI-specific
CDK11A	ses_cd	-0.0276584	ns	0.211116	0.484879	T/ILC	CD4+ T	CD4+ Treg Trm	TI-specific
SWSAP1	ses_cd	-0.0336272	ns	0.211212	0.484879	T/ILC	CD4+ T	CD4+ Treg Trm	TI-specific
IARS2	ses_cd	-0.0189212	ns	0.211242	0.484879	T/ILC	CD4+ T	CD4+ Treg Trm	TI-specific
ING4	ses_cd	-0.0193638	ns	0.211264	0.484879	T/ILC	CD4+ T	CD4+ Treg Trm	TI-specific
PDPK1	ses_cd	-0.0217149	ns	0.21129	0.484879	T/ILC	CD4+ T	CD4+ Treg Trm	TI-specific
SIRPB1	ses_cd	-0.0683743	ns	0.211371	0.484879	T/ILC	CD4+ T	CD4+ Treg Trm	TI-specific
LRPAP1	ses_cd	0.019177	ns	0.211373	0.484879	T/ILC	CD4+ T	CD4+ Treg Trm	TI-specific
CSTF3-DT	ses_cd	0.0479723	ns	0.211385	0.484879	T/ILC	CD4+ T	CD4+ Treg Trm	TI-specific
CHPF2	ses_cd	0.0308516	ns	0.211687	0.48542	T/ILC	CD4+ T	CD4+ Treg Trm	TI-specific
RAD54L2	ses_cd	0.0221351	ns	0.211702	0.48542	T/ILC	CD4+ T	CD4+ Treg Trm	TI-specific
TMED1	ses_cd	0.0353788	ns	0.211837	0.485637	T/ILC	CD4+ T	CD4+ Treg Trm	TI-specific
GAR1	ses_cd	0.0253404	ns	0.21219	0.486286	T/ILC	CD4+ T	CD4+ Treg Trm	TI-specific
CPEB2	ses_cd	0.0286856	ns	0.212202	0.486286	T/ILC	CD4+ T	CD4+ Treg Trm	TI-specific
LENG9	ses_cd	0.0528536	ns	0.212266	0.486321	T/ILC	CD4+ T	CD4+ Treg Trm	TI-specific
DNAH1	ses_cd	0.0295146	ns	0.212357	0.486321	T/ILC	CD4+ T	CD4+ Treg Trm	TI-specific
ANKAR	ses_cd	-0.0211905	ns	0.212379	0.486321	T/ILC	CD4+ T	CD4+ Treg Trm	TI-specific
ERN1	ses_cd	0.0264716	ns	0.212381	0.486321	T/ILC	CD4+ T	CD4+ Treg Trm	TI-specific
PPP1R8	ses_cd	0.021823	ns	0.212574	0.486514	T/ILC	CD4+ T	CD4+ Treg Trm	TI-specific
MAP2K4	ses_cd	-0.0151719	ns	0.212586	0.486514	T/ILC	CD4+ T	CD4+ Treg Trm	TI-specific
IRF4	ses_cd	0.0384186	ns	0.212626	0.486514	T/ILC	CD4+ T	CD4+ Treg Trm	TI-specific
RPL9	ses_cd	-0.0252575	ns	0.212651	0.486514	T/ILC	CD4+ T	CD4+ Treg Trm	TI-specific
SOS1	ses_cd	-0.0214149	ns	0.212669	0.486514	T/ILC	CD4+ T	CD4+ Treg Trm	TI-specific
TSHZ1	ses_cd	0.0306361	ns	0.212779	0.486673	T/ILC	CD4+ T	CD4+ Treg Trm	TI-specific
NELFE	ses_cd	0.0272636	ns	0.212863	0.486709	T/ILC	CD4+ T	CD4+ Treg Trm	TI-specific
LINC00486	ses_cd	0.0460457	ns	0.212876	0.486709	T/ILC	CD4+ T	CD4+ Treg Trm	TI-specific
LMO7-AS1	ses_cd	-0.0422773	ns	0.21299	0.486833	T/ILC	CD4+ T	CD4+ Treg Trm	TI-specific
SEC22A	ses_cd	-0.0226899	ns	0.213019	0.486833	T/ILC	CD4+ T	CD4+ Treg Trm	TI-specific
ZNF354C	ses_cd	-0.0363778	ns	0.213062	0.486833	T/ILC	CD4+ T	CD4+ Treg Trm	TI-specific
AL049780.2	ses_cd	-0.0445704	ns	0.213094	0.486833	T/ILC	CD4+ T	CD4+ Treg Trm	TI-specific
KIF3A	ses_cd	-0.0223856	ns	0.213159	0.486887	T/ILC	CD4+ T	CD4+ Treg Trm	TI-specific
ZNF823	ses_cd	-0.0431467	ns	0.213261	0.487027	T/ILC	CD4+ T	CD4+ Treg Trm	TI-specific
AL136295.5	ses_cd	0.0491105	ns	0.213381	0.487209	T/ILC	CD4+ T	CD4+ Treg Trm	TI-specific
PRIM2	ses_cd	0.0208957	ns	0.213918	0.48834	T/ILC	CD4+ T	CD4+ Treg Trm	TI-specific
CDYL2	ses_cd	-0.0398615	ns	0.213997	0.488406	T/ILC	CD4+ T	CD4+ Treg Trm	TI-specific
PSMA7	ses_cd	0.0195157	ns	0.214068	0.488406	T/ILC	CD4+ T	CD4+ Treg Trm	TI-specific
CMTR1	ses_cd	0.0234192	ns	0.214069	0.488406	T/ILC	CD4+ T	CD4+ Treg Trm	TI-specific
UPK2	ses_cd	-0.050673	ns	0.214146	0.488488	T/ILC	CD4+ T	CD4+ Treg Trm	TI-specific
MDH2	ses_cd	0.0278007	ns	0.214303	0.488659	T/ILC	CD4+ T	CD4+ Treg Trm	TI-specific
GMPPB	ses_cd	0.0369036	ns	0.214331	0.488659	T/ILC	CD4+ T	CD4+ Treg Trm	TI-specific
ZC3HAV1	ses_cd	0.0171161	ns	0.214344	0.488659	T/ILC	CD4+ T	CD4+ Treg Trm	TI-specific
UBXN4	ses_cd	-0.0123339	ns	0.214414	0.48871	T/ILC	CD4+ T	CD4+ Treg Trm	TI-specific
UBE2V2	ses_cd	0.0179087	ns	0.214471	0.48871	T/ILC	CD4+ T	CD4+ Treg Trm	TI-specific
PPP1CC	ses_cd	-0.0315066	ns	0.21449	0.48871	T/ILC	CD4+ T	CD4+ Treg Trm	TI-specific
CSRNP1	ses_cd	0.0398407	ns	0.214539	0.488728	T/ILC	CD4+ T	CD4+ Treg Trm	TI-specific
DDX54	ses_cd	-0.0258301	ns	0.214633	0.488832	T/ILC	CD4+ T	CD4+ Treg Trm	TI-specific
SGK494	ses_cd	0.036844	ns	0.21467	0.488832	T/ILC	CD4+ T	CD4+ Treg Trm	TI-specific
UXT	ses_cd	-0.0202855	ns	0.214707	0.488832	T/ILC	CD4+ T	CD4+ Treg Trm	TI-specific
VPS4A	ses_cd	-0.0196965	ns	0.214815	0.488985	T/ILC	CD4+ T	CD4+ Treg Trm	TI-specific
YME1L1	ses_cd	-0.0163919	ns	0.214945	0.489187	T/ILC	CD4+ T	CD4+ Treg Trm	TI-specific
NDC1	ses_cd	-0.0304124	ns	0.215084	0.489409	T/ILC	CD4+ T	CD4+ Treg Trm	TI-specific
STARD5	ses_cd	-0.05456	ns	0.215296	0.489799	T/ILC	CD4+ T	CD4+ Treg Trm	TI-specific
BRMS1	ses_cd	0.0235573	ns	0.215374	0.489882	T/ILC	CD4+ T	CD4+ Treg Trm	TI-specific
BAZ2B	ses_cd	-0.024962	ns	0.215488	0.490048	T/ILC	CD4+ T	CD4+ Treg Trm	TI-specific
AMD1	ses_cd	0.0188794	ns	0.215605	0.49021	T/ILC	CD4+ T	CD4+ Treg Trm	TI-specific
SETD5	ses_cd	-0.0184826	ns	0.215641	0.49021	T/ILC	CD4+ T	CD4+ Treg Trm	TI-specific
GCNT7	ses_cd	0.0372776	ns	0.215743	0.490257	T/ILC	CD4+ T	CD4+ Treg Trm	TI-specific
SCYL2	ses_cd	0.020654	ns	0.215744	0.490257	T/ILC	CD4+ T	CD4+ Treg Trm	TI-specific
HADHB	ses_cd	0.0296589	ns	0.215802	0.490295	T/ILC	CD4+ T	CD4+ Treg Trm	TI-specific
STK39	ses_cd	-0.0241556	ns	0.215884	0.490387	T/ILC	CD4+ T	CD4+ Treg Trm	TI-specific
RAVER1	ses_cd	-0.0344412	ns	0.216006	0.490432	T/ILC	CD4+ T	CD4+ Treg Trm	TI-specific
NDUFA1	ses_cd	0.0286261	ns	0.216027	0.490432	T/ILC	CD4+ T	CD4+ Treg Trm	TI-specific
ALAS1	ses_cd	0.0255398	ns	0.216052	0.490432	T/ILC	CD4+ T	CD4+ Treg Trm	TI-specific
TRIM25	ses_cd	0.0302059	ns	0.216109	0.490432	T/ILC	CD4+ T	CD4+ Treg Trm	TI-specific
ATP13A1	ses_cd	0.028196	ns	0.216109	0.490432	T/ILC	CD4+ T	CD4+ Treg Trm	TI-specific
C12orf43	ses_cd	0.0307283	ns	0.216186	0.490512	T/ILC	CD4+ T	CD4+ Treg Trm	TI-specific
ZFP64	ses_cd	-0.0275488	ns	0.216259	0.490585	T/ILC	CD4+ T	CD4+ Treg Trm	TI-specific
ECHDC2	ses_cd	0.0431475	ns	0.216354	0.490708	T/ILC	CD4+ T	CD4+ Treg Trm	TI-specific
TMEM108	ses_cd	-0.0344355	ns	0.216606	0.491186	T/ILC	CD4+ T	CD4+ Treg Trm	TI-specific
GPD2	ses_cd	-0.0201631	ns	0.21689	0.491735	T/ILC	CD4+ T	CD4+ Treg Trm	TI-specific
MED12	ses_cd	0.0251857	ns	0.216955	0.491789	T/ILC	CD4+ T	CD4+ Treg Trm	TI-specific
NRBF2	ses_cd	0.0220343	ns	0.217075	0.491968	T/ILC	CD4+ T	CD4+ Treg Trm	TI-specific
SHPRH	ses_cd	-0.0199156	ns	0.217147	0.492038	T/ILC	CD4+ T	CD4+ Treg Trm	TI-specific
AP002383.2	ses_cd	-0.0356504	ns	0.217252	0.492089	T/ILC	CD4+ T	CD4+ Treg Trm	TI-specific
SUPT3H	ses_cd	-0.0269559	ns	0.217252	0.492089	T/ILC	CD4+ T	CD4+ Treg Trm	TI-specific
ALKBH3	ses_cd	0.0283667	ns	0.217335	0.492144	T/ILC	CD4+ T	CD4+ Treg Trm	TI-specific
LEO1	ses_cd	0.017226	ns	0.217375	0.492144	T/ILC	CD4+ T	CD4+ Treg Trm	TI-specific
ZNF805	ses_cd	0.036104	ns	0.2174	0.492144	T/ILC	CD4+ T	CD4+ Treg Trm	TI-specific
AL021453.1	ses_cd	-0.0349241	ns	0.217752	0.492846	T/ILC	CD4+ T	CD4+ Treg Trm	TI-specific
FP671120.1	ses_cd	0.0842417	ns	0.217907	0.493021	T/ILC	CD4+ T	CD4+ Treg Trm	TI-specific
AQP11	ses_cd	-0.0551019	ns	0.217912	0.493021	T/ILC	CD4+ T	CD4+ Treg Trm	TI-specific
GRK5	ses_cd	0.0220218	ns	0.217988	0.493101	T/ILC	CD4+ T	CD4+ Treg Trm	TI-specific
ANKFY1	ses_cd	0.0194472	ns	0.218085	0.493143	T/ILC	CD4+ T	CD4+ Treg Trm	TI-specific
LRP6	ses_cd	-0.106892	ns	0.21809	0.493143	T/ILC	CD4+ T	CD4+ Treg Trm	TI-specific
PRUNE1	ses_cd	-0.0275239	ns	0.218409	0.493756	T/ILC	CD4+ T	CD4+ Treg Trm	TI-specific
MAP3K12	ses_cd	-0.0292327	ns	0.218444	0.493756	T/ILC	CD4+ T	CD4+ Treg Trm	TI-specific
FBXO8	ses_cd	0.0244226	ns	0.218538	0.49379	T/ILC	CD4+ T	CD4+ Treg Trm	TI-specific
DDX51	ses_cd	-0.0334482	ns	0.218542	0.49379	T/ILC	CD4+ T	CD4+ Treg Trm	TI-specific
TMEM199	ses_cd	0.0255962	ns	0.218797	0.494272	T/ILC	CD4+ T	CD4+ Treg Trm	TI-specific
ZNF548	ses_cd	0.0374969	ns	0.219007	0.494622	T/ILC	CD4+ T	CD4+ Treg Trm	TI-specific
TACC3	ses_cd	0.0197561	ns	0.219035	0.494622	T/ILC	CD4+ T	CD4+ Treg Trm	TI-specific
LMAN2L	ses_cd	0.0327758	ns	0.219196	0.494815	T/ILC	CD4+ T	CD4+ Treg Trm	TI-specific
TNKS2	ses_cd	-0.0168022	ns	0.219223	0.494815	T/ILC	CD4+ T	CD4+ Treg Trm	TI-specific
TUBG1	ses_cd	0.043813	ns	0.219255	0.494815	T/ILC	CD4+ T	CD4+ Treg Trm	TI-specific
SNX17	ses_cd	0.0207631	ns	0.219286	0.494815	T/ILC	CD4+ T	CD4+ Treg Trm	TI-specific
EPHB6	ses_cd	-0.0371967	ns	0.219374	0.494893	T/ILC	CD4+ T	CD4+ Treg Trm	TI-specific
COX8A	ses_cd	0.0322728	ns	0.219404	0.494893	T/ILC	CD4+ T	CD4+ Treg Trm	TI-specific
CTR9	ses_cd	-0.0174581	ns	0.219605	0.495203	T/ILC	CD4+ T	CD4+ Treg Trm	TI-specific
C1orf147	ses_cd	-0.0319154	ns	0.219624	0.495203	T/ILC	CD4+ T	CD4+ Treg Trm	TI-specific
RIN3	ses_cd	-0.0317588	ns	0.219724	0.495334	T/ILC	CD4+ T	CD4+ Treg Trm	TI-specific
SCOC-AS1	ses_cd	-0.0519691	ns	0.21987	0.495463	T/ILC	CD4+ T	CD4+ Treg Trm	TI-specific
INPP5K	ses_cd	0.024234	ns	0.219899	0.495463	T/ILC	CD4+ T	CD4+ Treg Trm	TI-specific
FBXL12	ses_cd	-0.0291396	ns	0.219905	0.495463	T/ILC	CD4+ T	CD4+ Treg Trm	TI-specific
CKAP5	ses_cd	0.0225165	ns	0.219987	0.495554	T/ILC	CD4+ T	CD4+ Treg Trm	TI-specific
NOP14-AS1	ses_cd	0.0292149	ns	0.220078	0.495663	T/ILC	CD4+ T	CD4+ Treg Trm	TI-specific
MIR762HG	ses_cd	0.025136	ns	0.220284	0.495842	T/ILC	CD4+ T	CD4+ Treg Trm	TI-specific
HSF2	ses_cd	-0.0332492	ns	0.220313	0.495842	T/ILC	CD4+ T	CD4+ Treg Trm	TI-specific
VDAC2	ses_cd	0.0195202	ns	0.220346	0.495842	T/ILC	CD4+ T	CD4+ Treg Trm	TI-specific
EIF4E2	ses_cd	0.0171801	ns	0.220351	0.495842	T/ILC	CD4+ T	CD4+ Treg Trm	TI-specific
SUCLG1	ses_cd	0.0365871	ns	0.220365	0.495842	T/ILC	CD4+ T	CD4+ Treg Trm	TI-specific
MRPL18	ses_cd	0.0214405	ns	0.220486	0.496021	T/ILC	CD4+ T	CD4+ Treg Trm	TI-specific
RAB4B	ses_cd	-0.043479	ns	0.220545	0.496059	T/ILC	CD4+ T	CD4+ Treg Trm	TI-specific
ZNF770	ses_cd	-0.0224867	ns	0.220595	0.496079	T/ILC	CD4+ T	CD4+ Treg Trm	TI-specific
HSD17B10	ses_cd	0.0263555	ns	0.220694	0.496207	T/ILC	CD4+ T	CD4+ Treg Trm	TI-specific
JARID2	ses_cd	0.0180944	ns	0.220771	0.496286	T/ILC	CD4+ T	CD4+ Treg Trm	TI-specific
NMT2	ses_cd	0.0228178	ns	0.22084	0.49635	T/ILC	CD4+ T	CD4+ Treg Trm	TI-specific
USP4	ses_cd	-0.0155295	ns	0.220947	0.496496	T/ILC	CD4+ T	CD4+ Treg Trm	TI-specific
DCTPP1	ses_cd	0.0344266	ns	0.221139	0.496833	T/ILC	CD4+ T	CD4+ Treg Trm	TI-specific
SLC35B3	ses_cd	-0.0211894	ns	0.221401	0.497327	T/ILC	CD4+ T	CD4+ Treg Trm	TI-specific
SPAST	ses_cd	0.0177389	ns	0.221764	0.498008	T/ILC	CD4+ T	CD4+ Treg Trm	TI-specific
TADA2A	ses_cd	0.0257571	ns	0.221787	0.498008	T/ILC	CD4+ T	CD4+ Treg Trm	TI-specific
GADD45G	ses_cd	0.031846	ns	0.22226	0.498977	T/ILC	CD4+ T	CD4+ Treg Trm	TI-specific
AL132642.1	ses_cd	-0.0443078	ns	0.222537	0.499329	T/ILC	CD4+ T	CD4+ Treg Trm	TI-specific
WASF2	ses_cd	0.0145866	ns	0.222593	0.499329	T/ILC	CD4+ T	CD4+ Treg Trm	TI-specific
AC091887.1	ses_cd	-0.0350783	ns	0.222619	0.499329	T/ILC	CD4+ T	CD4+ Treg Trm	TI-specific
LINC01184	ses_cd	0.0198985	ns	0.22262	0.499329	T/ILC	CD4+ T	CD4+ Treg Trm	TI-specific
AL163932.1	ses_cd	-0.0540675	ns	0.222627	0.499329	T/ILC	CD4+ T	CD4+ Treg Trm	TI-specific
CAMKK2	ses_cd	0.026285	ns	0.222789	0.499564	T/ILC	CD4+ T	CD4+ Treg Trm	TI-specific
TAX1BP3	ses_cd	0.0629369	ns	0.222815	0.499564	T/ILC	CD4+ T	CD4+ Treg Trm	TI-specific
CCDC138	ses_cd	-0.0239989	ns	0.223078	0.499987	T/ILC	CD4+ T	CD4+ Treg Trm	TI-specific
LINC01229	ses_cd	0.0665456	ns	0.223131	0.499987	T/ILC	CD4+ T	CD4+ Treg Trm	TI-specific
VPS26B	ses_cd	0.0185494	ns	0.223134	0.499987	T/ILC	CD4+ T	CD4+ Treg Trm	TI-specific
CLCN6	ses_cd	-0.0305674	ns	0.223175	0.499987	T/ILC	CD4+ T	CD4+ Treg Trm	TI-specific
AC073343.2	ses_cd	-0.0252513	ns	0.223214	0.499987	T/ILC	CD4+ T	CD4+ Treg Trm	TI-specific
PARP6	ses_cd	-0.0263293	ns	0.223322	0.500136	T/ILC	CD4+ T	CD4+ Treg Trm	TI-specific
ALDOA	ses_cd	0.0369906	ns	0.223374	0.500159	T/ILC	CD4+ T	CD4+ Treg Trm	TI-specific
CXorf38	ses_cd	0.0201253	ns	0.223456	0.500166	T/ILC	CD4+ T	CD4+ Treg Trm	TI-specific
LIMA1	ses_cd	0.15996	ns	0.2235	0.500166	T/ILC	CD4+ T	CD4+ Treg Trm	TI-specific
SNU13	ses_cd	0.016281	ns	0.223526	0.500166	T/ILC	CD4+ T	CD4+ Treg Trm	TI-specific
RMI2	ses_cd	0.0413743	ns	0.223545	0.500166	T/ILC	CD4+ T	CD4+ Treg Trm	TI-specific
KAT8	ses_cd	-0.0209961	ns	0.223893	0.500805	T/ILC	CD4+ T	CD4+ Treg Trm	TI-specific
AC079447.1	ses_cd	-0.024785	ns	0.223915	0.500805	T/ILC	CD4+ T	CD4+ Treg Trm	TI-specific
ZNF426	ses_cd	0.0253559	ns	0.223965	0.500824	T/ILC	CD4+ T	CD4+ Treg Trm	TI-specific
ARG2	ses_cd	0.0508031	ns	0.22405	0.500827	T/ILC	CD4+ T	CD4+ Treg Trm	TI-specific
ADCK2	ses_cd	-0.0355884	ns	0.224065	0.500827	T/ILC	CD4+ T	CD4+ Treg Trm	TI-specific
ACTR1A	ses_cd	0.0194229	ns	0.224093	0.500827	T/ILC	CD4+ T	CD4+ Treg Trm	TI-specific
COPS4	ses_cd	0.0203527	ns	0.224164	0.500827	T/ILC	CD4+ T	CD4+ Treg Trm	TI-specific
LIMK1	ses_cd	0.0354825	ns	0.224177	0.500827	T/ILC	CD4+ T	CD4+ Treg Trm	TI-specific
TMED3	ses_cd	0.0242199	ns	0.22438	0.501183	T/ILC	CD4+ T	CD4+ Treg Trm	TI-specific
LRMDA	ses_cd	-0.0582713	ns	0.224427	0.501183	T/ILC	CD4+ T	CD4+ Treg Trm	TI-specific
ATP2C1	ses_cd	0.016241	ns	0.224462	0.501183	T/ILC	CD4+ T	CD4+ Treg Trm	TI-specific
SP110	ses_cd	0.0203174	ns	0.224537	0.501212	T/ILC	CD4+ T	CD4+ Treg Trm	TI-specific
SAFB2	ses_cd	-0.0180181	ns	0.224622	0.501212	T/ILC	CD4+ T	CD4+ Treg Trm	TI-specific
ZNF254	ses_cd	-0.0246099	ns	0.224662	0.501212	T/ILC	CD4+ T	CD4+ Treg Trm	TI-specific
RAB35	ses_cd	0.0223032	ns	0.224681	0.501212	T/ILC	CD4+ T	CD4+ Treg Trm	TI-specific
MAN2A2	ses_cd	0.030043	ns	0.224686	0.501212	T/ILC	CD4+ T	CD4+ Treg Trm	TI-specific
AK3	ses_cd	0.0288767	ns	0.224866	0.501432	T/ILC	CD4+ T	CD4+ Treg Trm	TI-specific
ACAP3	ses_cd	-0.0356252	ns	0.224868	0.501432	T/ILC	CD4+ T	CD4+ Treg Trm	TI-specific
TUBA4A	ses_cd	-0.0205899	ns	0.225114	0.501757	T/ILC	CD4+ T	CD4+ Treg Trm	TI-specific
VILL	ses_cd	0.0792387	ns	0.22514	0.501757	T/ILC	CD4+ T	CD4+ Treg Trm	TI-specific
ELP2	ses_cd	-0.0140577	ns	0.225147	0.501757	T/ILC	CD4+ T	CD4+ Treg Trm	TI-specific
NSG1	ses_cd	0.0492577	ns	0.225214	0.501757	T/ILC	CD4+ T	CD4+ Treg Trm	TI-specific
ATXN10	ses_cd	0.0185472	ns	0.225225	0.501757	T/ILC	CD4+ T	CD4+ Treg Trm	TI-specific
CCDC142	ses_cd	-0.034768	ns	0.225303	0.501768	T/ILC	CD4+ T	CD4+ Treg Trm	TI-specific
TMEM106C	ses_cd	0.0972968	ns	0.225314	0.501768	T/ILC	CD4+ T	CD4+ Treg Trm	TI-specific
AL513365.2	ses_cd	-0.0457049	ns	0.225431	0.501937	T/ILC	CD4+ T	CD4+ Treg Trm	TI-specific
AC105052.1	ses_cd	-0.0409937	ns	0.225592	0.502199	T/ILC	CD4+ T	CD4+ Treg Trm	TI-specific
RBM33	ses_cd	0.0142902	ns	0.225634	0.502199	T/ILC	CD4+ T	CD4+ Treg Trm	TI-specific
BUD13	ses_cd	0.0229092	ns	0.225844	0.502573	T/ILC	CD4+ T	CD4+ Treg Trm	TI-specific
FNDC3A	ses_cd	0.015824	ns	0.225945	0.502704	T/ILC	CD4+ T	CD4+ Treg Trm	TI-specific
BOLA1	ses_cd	0.0312259	ns	0.226018	0.502773	T/ILC	CD4+ T	CD4+ Treg Trm	TI-specific
LMBR1	ses_cd	0.0174262	ns	0.226102	0.502866	T/ILC	CD4+ T	CD4+ Treg Trm	TI-specific
ABHD17B	ses_cd	0.0225391	ns	0.226149	0.502876	T/ILC	CD4+ T	CD4+ Treg Trm	TI-specific
AC060780.1	ses_cd	-0.0300561	ns	0.22638	0.50317	T/ILC	CD4+ T	CD4+ Treg Trm	TI-specific
ZNFX1	ses_cd	0.0197571	ns	0.226392	0.50317	T/ILC	CD4+ T	CD4+ Treg Trm	TI-specific
AC093152.1	ses_cd	-0.0332138	ns	0.226408	0.50317	T/ILC	CD4+ T	CD4+ Treg Trm	TI-specific
FAM241B	ses_cd	-0.0358172	ns	0.226464	0.503202	T/ILC	CD4+ T	CD4+ Treg Trm	TI-specific
IER5L	ses_cd	-0.0390512	ns	0.226621	0.503454	T/ILC	CD4+ T	CD4+ Treg Trm	TI-specific
TRDC	ses_cd	-0.0638157	ns	0.226708	0.503454	T/ILC	CD4+ T	CD4+ Treg Trm	TI-specific
AL035530.2	ses_cd	-0.0257412	ns	0.226727	0.503454	T/ILC	CD4+ T	CD4+ Treg Trm	TI-specific
PSMD7	ses_cd	0.0171427	ns	0.226774	0.503454	T/ILC	CD4+ T	CD4+ Treg Trm	TI-specific
TSEN34	ses_cd	-0.0251865	ns	0.22683	0.503454	T/ILC	CD4+ T	CD4+ Treg Trm	TI-specific
AC124014.1	ses_cd	0.048308	ns	0.226831	0.503454	T/ILC	CD4+ T	CD4+ Treg Trm	TI-specific
BLOC1S1	ses_cd	0.0209167	ns	0.22696	0.503648	T/ILC	CD4+ T	CD4+ Treg Trm	TI-specific
CRACR2A	ses_cd	0.0466615	ns	0.227159	0.503994	T/ILC	CD4+ T	CD4+ Treg Trm	TI-specific
ZNHIT6	ses_cd	-0.018979	ns	0.227264	0.504135	T/ILC	CD4+ T	CD4+ Treg Trm	TI-specific
TMEM43	ses_cd	-0.0195172	ns	0.227457	0.504399	T/ILC	CD4+ T	CD4+ Treg Trm	TI-specific
RGS2	ses_cd	0.0539433	ns	0.227508	0.504399	T/ILC	CD4+ T	CD4+ Treg Trm	TI-specific
HINT2	ses_cd	0.0278101	ns	0.227511	0.504399	T/ILC	CD4+ T	CD4+ Treg Trm	TI-specific
DOT1L	ses_cd	0.0324265	ns	0.22768	0.50468	T/ILC	CD4+ T	CD4+ Treg Trm	TI-specific
NUMA1	ses_cd	-0.0174578	ns	0.227894	0.505061	T/ILC	CD4+ T	CD4+ Treg Trm	TI-specific
RPP30	ses_cd	0.0179713	ns	0.227977	0.505086	T/ILC	CD4+ T	CD4+ Treg Trm	TI-specific
OPTN	ses_cd	0.0267149	ns	0.22799	0.505086	T/ILC	CD4+ T	CD4+ Treg Trm	TI-specific
TFCP2	ses_cd	-0.0181897	ns	0.228157	0.505362	T/ILC	CD4+ T	CD4+ Treg Trm	TI-specific
AC092338.2	ses_cd	0.0403535	ns	0.228418	0.505847	T/ILC	CD4+ T	CD4+ Treg Trm	TI-specific
HNRNPA2B1	ses_cd	0.0181868	ns	0.228487	0.505904	T/ILC	CD4+ T	CD4+ Treg Trm	TI-specific
MAML1	ses_cd	0.0192633	ns	0.228609	0.506082	T/ILC	CD4+ T	CD4+ Treg Trm	TI-specific
MAFTRR	ses_cd	0.0655253	ns	0.22886	0.506543	T/ILC	CD4+ T	CD4+ Treg Trm	TI-specific
SEC23IP	ses_cd	0.0186038	ns	0.228992	0.50674	T/ILC	CD4+ T	CD4+ Treg Trm	TI-specific
CHKB	ses_cd	0.0395318	ns	0.229043	0.50676	T/ILC	CD4+ T	CD4+ Treg Trm	TI-specific
TMEM267	ses_cd	-0.0202585	ns	0.229162	0.506887	T/ILC	CD4+ T	CD4+ Treg Trm	TI-specific
MMAA	ses_cd	0.0265917	ns	0.229186	0.506887	T/ILC	CD4+ T	CD4+ Treg Trm	TI-specific
AC127521.1	ses_cd	-0.0318444	ns	0.229335	0.507044	T/ILC	CD4+ T	CD4+ Treg Trm	TI-specific
MZF1-AS1	ses_cd	-0.0378835	ns	0.229342	0.507044	T/ILC	CD4+ T	CD4+ Treg Trm	TI-specific
ANKH	ses_cd	-0.0200132	ns	0.229458	0.507208	T/ILC	CD4+ T	CD4+ Treg Trm	TI-specific
BBC3	ses_cd	0.0382137	ns	0.229528	0.507269	T/ILC	CD4+ T	CD4+ Treg Trm	TI-specific
IFIT1	ses_cd	0.0638278	ns	0.229641	0.507423	T/ILC	CD4+ T	CD4+ Treg Trm	TI-specific
AC005253.1	ses_cd	0.0399963	ns	0.229716	0.507494	T/ILC	CD4+ T	CD4+ Treg Trm	TI-specific
MT-ND4L	ses_cd	0.0421571	ns	0.2298	0.507496	T/ILC	CD4+ T	CD4+ Treg Trm	TI-specific
POLA1	ses_cd	0.0218881	ns	0.229872	0.507496	T/ILC	CD4+ T	CD4+ Treg Trm	TI-specific
CTBP1	ses_cd	0.0231576	ns	0.229931	0.507496	T/ILC	CD4+ T	CD4+ Treg Trm	TI-specific
ARHGAP4	ses_cd	0.0178231	ns	0.229942	0.507496	T/ILC	CD4+ T	CD4+ Treg Trm	TI-specific
HDAC3	ses_cd	0.019149	ns	0.22996	0.507496	T/ILC	CD4+ T	CD4+ Treg Trm	TI-specific
GSK3B	ses_cd	0.0153016	ns	0.230005	0.507496	T/ILC	CD4+ T	CD4+ Treg Trm	TI-specific
TTK	ses_cd	0.0806862	ns	0.230014	0.507496	T/ILC	CD4+ T	CD4+ Treg Trm	TI-specific
NT5C3A	ses_cd	0.0173325	ns	0.230068	0.507521	T/ILC	CD4+ T	CD4+ Treg Trm	TI-specific
FUBP1	ses_cd	0.0134989	ns	0.23024	0.507806	T/ILC	CD4+ T	CD4+ Treg Trm	TI-specific
YKT6	ses_cd	-0.0236096	ns	0.230311	0.507851	T/ILC	CD4+ T	CD4+ Treg Trm	TI-specific
CYP4V2	ses_cd	-0.0357574	ns	0.230346	0.507851	T/ILC	CD4+ T	CD4+ Treg Trm	TI-specific
SYCP2	ses_cd	0.0419057	ns	0.230438	0.507874	T/ILC	CD4+ T	CD4+ Treg Trm	TI-specific
SEC63	ses_cd	-0.0159596	ns	0.230441	0.507874	T/ILC	CD4+ T	CD4+ Treg Trm	TI-specific
OVCH1-AS1	ses_cd	0.0950208	ns	0.230551	0.508021	T/ILC	CD4+ T	CD4+ Treg Trm	TI-specific
AC092835.1	ses_cd	-0.034961	ns	0.230634	0.508111	T/ILC	CD4+ T	CD4+ Treg Trm	TI-specific
APPL1	ses_cd	-0.0191377	ns	0.23069	0.508141	T/ILC	CD4+ T	CD4+ Treg Trm	TI-specific
GMEB1	ses_cd	-0.0176056	ns	0.230738	0.508151	T/ILC	CD4+ T	CD4+ Treg Trm	TI-specific
DCAKD	ses_cd	-0.0240051	ns	0.230849	0.508258	T/ILC	CD4+ T	CD4+ Treg Trm	TI-specific
SAP130	ses_cd	-0.0197253	ns	0.230871	0.508258	T/ILC	CD4+ T	CD4+ Treg Trm	TI-specific
NUDT19	ses_cd	0.0306351	ns	0.230968	0.508378	T/ILC	CD4+ T	CD4+ Treg Trm	TI-specific
NGDN	ses_cd	-0.0188953	ns	0.231051	0.508467	T/ILC	CD4+ T	CD4+ Treg Trm	TI-specific
DCUN1D4	ses_cd	-0.0243321	ns	0.231319	0.508961	T/ILC	CD4+ T	CD4+ Treg Trm	TI-specific
GOSR1	ses_cd	0.0149531	ns	0.231383	0.509008	T/ILC	CD4+ T	CD4+ Treg Trm	TI-specific
JTB	ses_cd	0.0165696	ns	0.231448	0.509057	T/ILC	CD4+ T	CD4+ Treg Trm	TI-specific
RAB2B	ses_cd	0.0182594	ns	0.23154	0.509084	T/ILC	CD4+ T	CD4+ Treg Trm	TI-specific
SLC9A1	ses_cd	0.0274767	ns	0.231569	0.509084	T/ILC	CD4+ T	CD4+ Treg Trm	TI-specific
ZBED2	ses_cd	0.073886	ns	0.231642	0.509084	T/ILC	CD4+ T	CD4+ Treg Trm	TI-specific
AC104078.2	ses_cd	0.0467338	ns	0.231677	0.509084	T/ILC	CD4+ T	CD4+ Treg Trm	TI-specific
AL161725.1	ses_cd	-0.0278438	ns	0.231725	0.509084	T/ILC	CD4+ T	CD4+ Treg Trm	TI-specific
AC007613.1	ses_cd	-0.0458568	ns	0.231761	0.509084	T/ILC	CD4+ T	CD4+ Treg Trm	TI-specific
SP4	ses_cd	0.0211849	ns	0.231807	0.509084	T/ILC	CD4+ T	CD4+ Treg Trm	TI-specific
ALS2CR12	ses_cd	-0.0374465	ns	0.231888	0.509084	T/ILC	CD4+ T	CD4+ Treg Trm	TI-specific
MED14	ses_cd	-0.0174319	ns	0.231905	0.509084	T/ILC	CD4+ T	CD4+ Treg Trm	TI-specific
RFC3	ses_cd	0.0278144	ns	0.231925	0.509084	T/ILC	CD4+ T	CD4+ Treg Trm	TI-specific
ATG4C	ses_cd	-0.0230171	ns	0.231947	0.509084	T/ILC	CD4+ T	CD4+ Treg Trm	TI-specific
PIK3CG	ses_cd	0.0210536	ns	0.231987	0.509084	T/ILC	CD4+ T	CD4+ Treg Trm	TI-specific
ACAP2	ses_cd	0.0151148	ns	0.232036	0.509084	T/ILC	CD4+ T	CD4+ Treg Trm	TI-specific
ANXA11	ses_cd	0.0190719	ns	0.232058	0.509084	T/ILC	CD4+ T	CD4+ Treg Trm	TI-specific
UBE2C	ses_cd	0.0868004	ns	0.232108	0.5091	T/ILC	CD4+ T	CD4+ Treg Trm	TI-specific
C21orf2	ses_cd	-0.0298222	ns	0.232154	0.509108	T/ILC	CD4+ T	CD4+ Treg Trm	TI-specific
IFIT3	ses_cd	0.0631275	ns	0.232317	0.509371	T/ILC	CD4+ T	CD4+ Treg Trm	TI-specific
DSTN	ses_cd	-0.0310919	ns	0.23236	0.509373	T/ILC	CD4+ T	CD4+ Treg Trm	TI-specific
SLC30A1	ses_cd	0.0522418	ns	0.2327	0.510023	T/ILC	CD4+ T	CD4+ Treg Trm	TI-specific
HAUS7	ses_cd	-0.0561876	ns	0.23284	0.510236	T/ILC	CD4+ T	CD4+ Treg Trm	TI-specific
BYSL	ses_cd	-0.0374232	ns	0.233287	0.511122	T/ILC	CD4+ T	CD4+ Treg Trm	TI-specific
AL357793.2	ses_cd	0.0585786	ns	0.233332	0.511126	T/ILC	CD4+ T	CD4+ Treg Trm	TI-specific
ZNF71	ses_cd	0.03151	ns	0.233398	0.511178	T/ILC	CD4+ T	CD4+ Treg Trm	TI-specific
FBXO21	ses_cd	-0.0179077	ns	0.233471	0.511236	T/ILC	CD4+ T	CD4+ Treg Trm	TI-specific
UBQLN1	ses_cd	-0.0144787	ns	0.233511	0.511236	T/ILC	CD4+ T	CD4+ Treg Trm	TI-specific
NDUFAB1	ses_cd	0.0249296	ns	0.233597	0.511332	T/ILC	CD4+ T	CD4+ Treg Trm	TI-specific
VAMP1	ses_cd	-0.0268253	ns	0.233771	0.51158	T/ILC	CD4+ T	CD4+ Treg Trm	TI-specific
IPO13	ses_cd	0.0484211	ns	0.233796	0.51158	T/ILC	CD4+ T	CD4+ Treg Trm	TI-specific
ZFP69	ses_cd	0.0470401	ns	0.234014	0.511656	T/ILC	CD4+ T	CD4+ Treg Trm	TI-specific
NKAPD1	ses_cd	0.0250621	ns	0.234014	0.511656	T/ILC	CD4+ T	CD4+ Treg Trm	TI-specific
THAP11	ses_cd	0.0227209	ns	0.234036	0.511656	T/ILC	CD4+ T	CD4+ Treg Trm	TI-specific
SPRYD4	ses_cd	-0.0334566	ns	0.234052	0.511656	T/ILC	CD4+ T	CD4+ Treg Trm	TI-specific
GNB5	ses_cd	-0.0239508	ns	0.234074	0.511656	T/ILC	CD4+ T	CD4+ Treg Trm	TI-specific
SUGP2	ses_cd	-0.0194423	ns	0.234113	0.511656	T/ILC	CD4+ T	CD4+ Treg Trm	TI-specific
CLINT1	ses_cd	-0.0162044	ns	0.234134	0.511656	T/ILC	CD4+ T	CD4+ Treg Trm	TI-specific
PRKCSH	ses_cd	-0.0194268	ns	0.2342	0.511656	T/ILC	CD4+ T	CD4+ Treg Trm	TI-specific
ATP5MC2	ses_cd	0.0190742	ns	0.234251	0.511656	T/ILC	CD4+ T	CD4+ Treg Trm	TI-specific
AL109767.1	ses_cd	-0.0506512	ns	0.23426	0.511656	T/ILC	CD4+ T	CD4+ Treg Trm	TI-specific
UTS2	ses_cd	0.0761461	ns	0.234392	0.511788	T/ILC	CD4+ T	CD4+ Treg Trm	TI-specific
POLA2	ses_cd	0.0246042	ns	0.234415	0.511788	T/ILC	CD4+ T	CD4+ Treg Trm	TI-specific
TUT7	ses_cd	0.0160265	ns	0.23445	0.511788	T/ILC	CD4+ T	CD4+ Treg Trm	TI-specific
DENND4C	ses_cd	-0.0173398	ns	0.234535	0.511881	T/ILC	CD4+ T	CD4+ Treg Trm	TI-specific
C15orf61	ses_cd	0.0229891	ns	0.2346	0.511928	T/ILC	CD4+ T	CD4+ Treg Trm	TI-specific
EIF2AK3	ses_cd	-0.0215127	ns	0.234975	0.512654	T/ILC	CD4+ T	CD4+ Treg Trm	TI-specific
DPH6	ses_cd	-0.0223671	ns	0.235047	0.512716	T/ILC	CD4+ T	CD4+ Treg Trm	TI-specific
EPB41	ses_cd	0.0182709	ns	0.23511	0.512759	T/ILC	CD4+ T	CD4+ Treg Trm	TI-specific
CHORDC1	ses_cd	-0.0166604	ns	0.235192	0.512846	T/ILC	CD4+ T	CD4+ Treg Trm	TI-specific
TMEM87B	ses_cd	-0.0227192	ns	0.235304	0.512996	T/ILC	CD4+ T	CD4+ Treg Trm	TI-specific
ST6GALNAC4	ses_cd	0.0420154	ns	0.235494	0.513316	T/ILC	CD4+ T	CD4+ Treg Trm	TI-specific
AL451165.2	ses_cd	0.0366261	ns	0.235575	0.513398	T/ILC	CD4+ T	CD4+ Treg Trm	TI-specific
EMC6	ses_cd	0.0211051	ns	0.235664	0.513412	T/ILC	CD4+ T	CD4+ Treg Trm	TI-specific
DNAH6	ses_cd	-0.0527217	ns	0.235674	0.513412	T/ILC	CD4+ T	CD4+ Treg Trm	TI-specific
NOMO3	ses_cd	-0.0453026	ns	0.235722	0.513412	T/ILC	CD4+ T	CD4+ Treg Trm	TI-specific
DBF4B	ses_cd	-0.0394777	ns	0.235811	0.513412	T/ILC	CD4+ T	CD4+ Treg Trm	TI-specific
LINC02055	ses_cd	0.0934035	ns	0.235838	0.513412	T/ILC	CD4+ T	CD4+ Treg Trm	TI-specific
DNAJC2	ses_cd	-0.0150318	ns	0.23584	0.513412	T/ILC	CD4+ T	CD4+ Treg Trm	TI-specific
UBE2D3	ses_cd	0.0109225	ns	0.235894	0.513425	T/ILC	CD4+ T	CD4+ Treg Trm	TI-specific
TAF1	ses_cd	-0.0186205	ns	0.235934	0.513425	T/ILC	CD4+ T	CD4+ Treg Trm	TI-specific
ZNF573	ses_cd	-0.0263295	ns	0.236025	0.513425	T/ILC	CD4+ T	CD4+ Treg Trm	TI-specific
MIEF2	ses_cd	-0.0390403	ns	0.236059	0.513425	T/ILC	CD4+ T	CD4+ Treg Trm	TI-specific
GNPTAB	ses_cd	0.0226466	ns	0.236061	0.513425	T/ILC	CD4+ T	CD4+ Treg Trm	TI-specific
BLCAP	ses_cd	-0.020509	ns	0.236182	0.513505	T/ILC	CD4+ T	CD4+ Treg Trm	TI-specific
DMAC2	ses_cd	0.0306492	ns	0.236184	0.513505	T/ILC	CD4+ T	CD4+ Treg Trm	TI-specific
CYP2R1	ses_cd	0.0220519	ns	0.23625	0.513556	T/ILC	CD4+ T	CD4+ Treg Trm	TI-specific
CENPJ	ses_cd	-0.0363581	ns	0.236453	0.513903	T/ILC	CD4+ T	CD4+ Treg Trm	TI-specific
C21orf91-OT1	ses_cd	0.0445619	ns	0.236528	0.513972	T/ILC	CD4+ T	CD4+ Treg Trm	TI-specific
SH3YL1	ses_cd	-0.0456625	ns	0.236645	0.514132	T/ILC	CD4+ T	CD4+ Treg Trm	TI-specific
UBAC2	ses_cd	-0.0158372	ns	0.236802	0.514379	T/ILC	CD4+ T	CD4+ Treg Trm	TI-specific
TMEM160	ses_cd	0.0237262	ns	0.236942	0.514591	T/ILC	CD4+ T	CD4+ Treg Trm	TI-specific
AC008555.5	ses_cd	0.0350096	ns	0.237011	0.514647	T/ILC	CD4+ T	CD4+ Treg Trm	TI-specific
IFNG-AS1	ses_cd	0.0459224	ns	0.237244	0.514989	T/ILC	CD4+ T	CD4+ Treg Trm	TI-specific
TPGS2	ses_cd	0.0230577	ns	0.237292	0.514989	T/ILC	CD4+ T	CD4+ Treg Trm	TI-specific
PDLIM2	ses_cd	0.0216905	ns	0.237298	0.514989	T/ILC	CD4+ T	CD4+ Treg Trm	TI-specific
RALGPS1	ses_cd	-0.07117	ns	0.237663	0.515685	T/ILC	CD4+ T	CD4+ Treg Trm	TI-specific
DIMT1	ses_cd	-0.0197165	ns	0.237733	0.515745	T/ILC	CD4+ T	CD4+ Treg Trm	TI-specific
RAB5A	ses_cd	0.0179318	ns	0.237812	0.51578	T/ILC	CD4+ T	CD4+ Treg Trm	TI-specific
MRPL1	ses_cd	0.0160972	ns	0.237836	0.51578	T/ILC	CD4+ T	CD4+ Treg Trm	TI-specific
ADAT1	ses_cd	0.0229905	ns	0.237933	0.515783	T/ILC	CD4+ T	CD4+ Treg Trm	TI-specific
DNMBP	ses_cd	0.0625511	ns	0.237955	0.515783	T/ILC	CD4+ T	CD4+ Treg Trm	TI-specific
WDR37	ses_cd	0.0151528	ns	0.237967	0.515783	T/ILC	CD4+ T	CD4+ Treg Trm	TI-specific
TSC22D1	ses_cd	-0.0338774	ns	0.238017	0.515797	T/ILC	CD4+ T	CD4+ Treg Trm	TI-specific
CBX6	ses_cd	0.0245085	ns	0.2383	0.51624	T/ILC	CD4+ T	CD4+ Treg Trm	TI-specific
AL355076.2	ses_cd	-0.0686962	ns	0.238308	0.51624	T/ILC	CD4+ T	CD4+ Treg Trm	TI-specific
CENPV	ses_cd	-0.0658125	ns	0.238359	0.516257	T/ILC	CD4+ T	CD4+ Treg Trm	TI-specific
COQ10A	ses_cd	-0.0322111	ns	0.238552	0.516535	T/ILC	CD4+ T	CD4+ Treg Trm	TI-specific
URI1	ses_cd	0.0130933	ns	0.238574	0.516535	T/ILC	CD4+ T	CD4+ Treg Trm	TI-specific
NRDE2	ses_cd	-0.021054	ns	0.238757	0.516838	T/ILC	CD4+ T	CD4+ Treg Trm	TI-specific
RETREG3	ses_cd	0.017343	ns	0.238865	0.516977	T/ILC	CD4+ T	CD4+ Treg Trm	TI-specific
LPP	ses_cd	0.0215526	ns	0.239031	0.517242	T/ILC	CD4+ T	CD4+ Treg Trm	TI-specific
OTUD6B-AS1	ses_cd	-0.0197283	ns	0.239159	0.517426	T/ILC	CD4+ T	CD4+ Treg Trm	TI-specific
SEC24B-AS1	ses_cd	-0.0411194	ns	0.239379	0.517808	T/ILC	CD4+ T	CD4+ Treg Trm	TI-specific
HOPX	ses_cd	-0.071679	ns	0.239555	0.518094	T/ILC	CD4+ T	CD4+ Treg Trm	TI-specific
TOPORS	ses_cd	-0.0209006	ns	0.239636	0.518174	T/ILC	CD4+ T	CD4+ Treg Trm	TI-specific
ATL3	ses_cd	0.0176352	ns	0.239818	0.518475	T/ILC	CD4+ T	CD4+ Treg Trm	TI-specific
PHF3	ses_cd	-0.0154536	ns	0.240029	0.518804	T/ILC	CD4+ T	CD4+ Treg Trm	TI-specific
MLLT10	ses_cd	0.0166938	ns	0.24017	0.518804	T/ILC	CD4+ T	CD4+ Treg Trm	TI-specific
TMEM39B	ses_cd	-0.0250746	ns	0.240172	0.518804	T/ILC	CD4+ T	CD4+ Treg Trm	TI-specific
MRPS18A	ses_cd	0.0292535	ns	0.240174	0.518804	T/ILC	CD4+ T	CD4+ Treg Trm	TI-specific
SMN1	ses_cd	0.0366624	ns	0.240188	0.518804	T/ILC	CD4+ T	CD4+ Treg Trm	TI-specific
PDIK1L	ses_cd	-0.0236721	ns	0.240378	0.519079	T/ILC	CD4+ T	CD4+ Treg Trm	TI-specific
TRIM38	ses_cd	0.016163	ns	0.240421	0.519079	T/ILC	CD4+ T	CD4+ Treg Trm	TI-specific
ZNF529	ses_cd	-0.0226324	ns	0.240508	0.519079	T/ILC	CD4+ T	CD4+ Treg Trm	TI-specific
NUDCD1	ses_cd	-0.023353	ns	0.240512	0.519079	T/ILC	CD4+ T	CD4+ Treg Trm	TI-specific
AC013394.1	ses_cd	0.0136656	ns	0.240533	0.519079	T/ILC	CD4+ T	CD4+ Treg Trm	TI-specific
AP000317.1	ses_cd	-0.0509938	ns	0.240604	0.519139	T/ILC	CD4+ T	CD4+ Treg Trm	TI-specific
TNFAIP8L2	ses_cd	0.0315822	ns	0.24073	0.519317	T/ILC	CD4+ T	CD4+ Treg Trm	TI-specific
NUBP1	ses_cd	0.0206699	ns	0.241004	0.519814	T/ILC	CD4+ T	CD4+ Treg Trm	TI-specific
RPS26	ses_cd	-0.0559506	ns	0.241064	0.519849	T/ILC	CD4+ T	CD4+ Treg Trm	TI-specific
PELO	ses_cd	-0.0286362	ns	0.241321	0.520308	T/ILC	CD4+ T	CD4+ Treg Trm	TI-specific
EIF3A	ses_cd	0.0141209	ns	0.241365	0.520309	T/ILC	CD4+ T	CD4+ Treg Trm	TI-specific
FAM120B	ses_cd	-0.0172902	ns	0.241446	0.52039	T/ILC	CD4+ T	CD4+ Treg Trm	TI-specific
ALDH16A1	ses_cd	0.0307587	ns	0.241499	0.520411	T/ILC	CD4+ T	CD4+ Treg Trm	TI-specific
PNN	ses_cd	-0.019245	ns	0.241687	0.5206	T/ILC	CD4+ T	CD4+ Treg Trm	TI-specific
ATP6V1G1	ses_cd	0.0153541	ns	0.241711	0.5206	T/ILC	CD4+ T	CD4+ Treg Trm	TI-specific
AC005498.3	ses_cd	-0.0437604	ns	0.241752	0.5206	T/ILC	CD4+ T	CD4+ Treg Trm	TI-specific
CFAP44-AS1	ses_cd	-0.0398718	ns	0.241785	0.5206	T/ILC	CD4+ T	CD4+ Treg Trm	TI-specific
RPUSD1	ses_cd	0.0329581	ns	0.241818	0.5206	T/ILC	CD4+ T	CD4+ Treg Trm	TI-specific
DOCK10	ses_cd	0.0187372	ns	0.241849	0.5206	T/ILC	CD4+ T	CD4+ Treg Trm	TI-specific
UQCC2	ses_cd	0.024557	ns	0.24197	0.520767	T/ILC	CD4+ T	CD4+ Treg Trm	TI-specific
ZC4H2	ses_cd	-0.0397276	ns	0.242107	0.52088	T/ILC	CD4+ T	CD4+ Treg Trm	TI-specific
DCAF13	ses_cd	0.0192588	ns	0.242121	0.52088	T/ILC	CD4+ T	CD4+ Treg Trm	TI-specific
ETFB	ses_cd	0.0323532	ns	0.242178	0.52088	T/ILC	CD4+ T	CD4+ Treg Trm	TI-specific
E2F5	ses_cd	-0.0397959	ns	0.242226	0.52088	T/ILC	CD4+ T	CD4+ Treg Trm	TI-specific
TMEM80	ses_cd	-0.0282667	ns	0.242241	0.52088	T/ILC	CD4+ T	CD4+ Treg Trm	TI-specific
LPCAT3	ses_cd	-0.0200087	ns	0.242386	0.521097	T/ILC	CD4+ T	CD4+ Treg Trm	TI-specific
GALK2	ses_cd	0.0160447	ns	0.242464	0.521102	T/ILC	CD4+ T	CD4+ Treg Trm	TI-specific
TSHZ2	ses_cd	-0.0811031	ns	0.242476	0.521102	T/ILC	CD4+ T	CD4+ Treg Trm	TI-specific
AL096855.1	ses_cd	-0.039521	ns	0.242691	0.521328	T/ILC	CD4+ T	CD4+ Treg Trm	TI-specific
SLC4A1AP	ses_cd	0.0223483	ns	0.242694	0.521328	T/ILC	CD4+ T	CD4+ Treg Trm	TI-specific
ABL2	ses_cd	-0.0213447	ns	0.242712	0.521328	T/ILC	CD4+ T	CD4+ Treg Trm	TI-specific
FO393400.1	ses_cd	0.0344393	ns	0.242758	0.521333	T/ILC	CD4+ T	CD4+ Treg Trm	TI-specific
LIPE-AS1	ses_cd	0.0193091	ns	0.242833	0.521395	T/ILC	CD4+ T	CD4+ Treg Trm	TI-specific
ZBTB21	ses_cd	-0.031931	ns	0.242874	0.521395	T/ILC	CD4+ T	CD4+ Treg Trm	TI-specific
MPV17L2	ses_cd	0.0421458	ns	0.242935	0.52143	T/ILC	CD4+ T	CD4+ Treg Trm	TI-specific
METTL22	ses_cd	-0.032932	ns	0.242999	0.521475	T/ILC	CD4+ T	CD4+ Treg Trm	TI-specific
PTPRN2	ses_cd	0.121981	ns	0.243161	0.521728	T/ILC	CD4+ T	CD4+ Treg Trm	TI-specific
TMEM184C	ses_cd	-0.0215636	ns	0.24339	0.522125	T/ILC	CD4+ T	CD4+ Treg Trm	TI-specific
JMJD4	ses_cd	0.0320739	ns	0.243612	0.522509	T/ILC	CD4+ T	CD4+ Treg Trm	TI-specific
C3orf62	ses_cd	0.0315734	ns	0.243774	0.522696	T/ILC	CD4+ T	CD4+ Treg Trm	TI-specific
LINC02506	ses_cd	-0.088878	ns	0.243787	0.522696	T/ILC	CD4+ T	CD4+ Treg Trm	TI-specific
TIPIN	ses_cd	-0.0276706	ns	0.243831	0.522696	T/ILC	CD4+ T	CD4+ Treg Trm	TI-specific
MAZ	ses_cd	-0.0193981	ns	0.243948	0.522783	T/ILC	CD4+ T	CD4+ Treg Trm	TI-specific
ZNF81	ses_cd	0.0213629	ns	0.244008	0.522783	T/ILC	CD4+ T	CD4+ Treg Trm	TI-specific
MSRA	ses_cd	-0.0273694	ns	0.244068	0.522783	T/ILC	CD4+ T	CD4+ Treg Trm	TI-specific
KLHL32	ses_cd	-0.110018	ns	0.24407	0.522783	T/ILC	CD4+ T	CD4+ Treg Trm	TI-specific
UTP6	ses_cd	0.019961	ns	0.244091	0.522783	T/ILC	CD4+ T	CD4+ Treg Trm	TI-specific
HMCES	ses_cd	-0.0179752	ns	0.244236	0.523	T/ILC	CD4+ T	CD4+ Treg Trm	TI-specific
RING1	ses_cd	-0.0244183	ns	0.244423	0.523305	T/ILC	CD4+ T	CD4+ Treg Trm	TI-specific
ZNF519	ses_cd	-0.0301202	ns	0.244476	0.523325	T/ILC	CD4+ T	CD4+ Treg Trm	TI-specific
ZNF689	ses_cd	0.0297725	ns	0.244679	0.523666	T/ILC	CD4+ T	CD4+ Treg Trm	TI-specific
DCXR	ses_cd	-0.0257382	ns	0.245094	0.52446	T/ILC	CD4+ T	CD4+ Treg Trm	TI-specific
GRK6	ses_cd	0.0161658	ns	0.245469	0.524794	T/ILC	CD4+ T	CD4+ Treg Trm	TI-specific
LMTK3	ses_cd	-0.0561945	ns	0.245482	0.524794	T/ILC	CD4+ T	CD4+ Treg Trm	TI-specific
PET100	ses_cd	0.0237537	ns	0.245486	0.524794	T/ILC	CD4+ T	CD4+ Treg Trm	TI-specific
MAGOH	ses_cd	0.0167768	ns	0.245498	0.524794	T/ILC	CD4+ T	CD4+ Treg Trm	TI-specific
NDUFA3	ses_cd	0.02556	ns	0.245505	0.524794	T/ILC	CD4+ T	CD4+ Treg Trm	TI-specific
PES1	ses_cd	0.0274578	ns	0.245514	0.524794	T/ILC	CD4+ T	CD4+ Treg Trm	TI-specific
WWC3	ses_cd	0.0212833	ns	0.245558	0.524794	T/ILC	CD4+ T	CD4+ Treg Trm	TI-specific
RMC1	ses_cd	0.0185683	ns	0.245706	0.524953	T/ILC	CD4+ T	CD4+ Treg Trm	TI-specific
TOMM34	ses_cd	0.0313035	ns	0.245721	0.524953	T/ILC	CD4+ T	CD4+ Treg Trm	TI-specific
ZNF217	ses_cd	-0.0211336	ns	0.245875	0.525134	T/ILC	CD4+ T	CD4+ Treg Trm	TI-specific
ZNF446	ses_cd	-0.0394321	ns	0.245894	0.525134	T/ILC	CD4+ T	CD4+ Treg Trm	TI-specific
USP3-AS1	ses_cd	-0.0239132	ns	0.245938	0.525134	T/ILC	CD4+ T	CD4+ Treg Trm	TI-specific
TRBV28	ses_cd	-0.074521	ns	0.246131	0.525452	T/ILC	CD4+ T	CD4+ Treg Trm	TI-specific
EIF4EBP1	ses_cd	0.0368319	ns	0.246444	0.526026	T/ILC	CD4+ T	CD4+ Treg Trm	TI-specific
PFDN4	ses_cd	0.0222212	ns	0.246513	0.526032	T/ILC	CD4+ T	CD4+ Treg Trm	TI-specific
VIRMA	ses_cd	0.0153931	ns	0.246535	0.526032	T/ILC	CD4+ T	CD4+ Treg Trm	TI-specific
TLK1	ses_cd	0.014255	ns	0.2466	0.526065	T/ILC	CD4+ T	CD4+ Treg Trm	TI-specific
NXT2	ses_cd	0.036803	ns	0.246665	0.526065	T/ILC	CD4+ T	CD4+ Treg Trm	TI-specific
NDUFB6	ses_cd	0.0184191	ns	0.246707	0.526065	T/ILC	CD4+ T	CD4+ Treg Trm	TI-specific
RRAS	ses_cd	-0.0331216	ns	0.246802	0.526065	T/ILC	CD4+ T	CD4+ Treg Trm	TI-specific
HMGXB4	ses_cd	0.0195937	ns	0.246833	0.526065	T/ILC	CD4+ T	CD4+ Treg Trm	TI-specific
SLF2	ses_cd	-0.015486	ns	0.246841	0.526065	T/ILC	CD4+ T	CD4+ Treg Trm	TI-specific
CLDN12	ses_cd	-0.0790611	ns	0.246861	0.526065	T/ILC	CD4+ T	CD4+ Treg Trm	TI-specific
KLHL25	ses_cd	-0.0525763	ns	0.246903	0.526065	T/ILC	CD4+ T	CD4+ Treg Trm	TI-specific
RPL4	ses_cd	0.0185887	ns	0.24705	0.526221	T/ILC	CD4+ T	CD4+ Treg Trm	TI-specific
BORCS7	ses_cd	0.0251144	ns	0.247065	0.526221	T/ILC	CD4+ T	CD4+ Treg Trm	TI-specific
HSF1	ses_cd	0.0171929	ns	0.247212	0.526377	T/ILC	CD4+ T	CD4+ Treg Trm	TI-specific
WDR11-AS1	ses_cd	-0.049405	ns	0.247226	0.526377	T/ILC	CD4+ T	CD4+ Treg Trm	TI-specific
CD151	ses_cd	-0.0787207	ns	0.247325	0.526494	T/ILC	CD4+ T	CD4+ Treg Trm	TI-specific
ATMIN	ses_cd	0.0211102	ns	0.247425	0.526611	T/ILC	CD4+ T	CD4+ Treg Trm	TI-specific
PAFAH2	ses_cd	0.0336236	ns	0.247557	0.526798	T/ILC	CD4+ T	CD4+ Treg Trm	TI-specific
AC116366.2	ses_cd	0.0470426	ns	0.247733	0.527078	T/ILC	CD4+ T	CD4+ Treg Trm	TI-specific
YY1AP1	ses_cd	-0.0163229	ns	0.248062	0.527684	T/ILC	CD4+ T	CD4+ Treg Trm	TI-specific
AKAP1	ses_cd	0.0882722	ns	0.248125	0.527725	T/ILC	CD4+ T	CD4+ Treg Trm	TI-specific
RPA2	ses_cd	0.0172341	ns	0.248238	0.52787	T/ILC	CD4+ T	CD4+ Treg Trm	TI-specific
ZFAND2A	ses_cd	0.0297684	ns	0.248449	0.528209	T/ILC	CD4+ T	CD4+ Treg Trm	TI-specific
NPIPA1	ses_cd	-0.0414175	ns	0.248493	0.528209	T/ILC	CD4+ T	CD4+ Treg Trm	TI-specific
G2E3	ses_cd	0.016244	ns	0.24853	0.528209	T/ILC	CD4+ T	CD4+ Treg Trm	TI-specific
SPTBN1	ses_cd	0.0499112	ns	0.248729	0.528411	T/ILC	CD4+ T	CD4+ Treg Trm	TI-specific
KANSL3	ses_cd	0.0190609	ns	0.248782	0.528411	T/ILC	CD4+ T	CD4+ Treg Trm	TI-specific
MPPE1	ses_cd	-0.0195444	ns	0.248784	0.528411	T/ILC	CD4+ T	CD4+ Treg Trm	TI-specific
MRPS33	ses_cd	0.0210852	ns	0.248802	0.528411	T/ILC	CD4+ T	CD4+ Treg Trm	TI-specific
AC008770.2	ses_cd	-0.0366974	ns	0.248866	0.528425	T/ILC	CD4+ T	CD4+ Treg Trm	TI-specific
RPL34	ses_cd	-0.0239738	ns	0.248897	0.528425	T/ILC	CD4+ T	CD4+ Treg Trm	TI-specific
EXOSC10	ses_cd	-0.0207199	ns	0.249073	0.528704	T/ILC	CD4+ T	CD4+ Treg Trm	TI-specific
TRPM7	ses_cd	0.0137807	ns	0.249174	0.528825	T/ILC	CD4+ T	CD4+ Treg Trm	TI-specific
ORC6	ses_cd	0.0488387	ns	0.24922	0.528828	T/ILC	CD4+ T	CD4+ Treg Trm	TI-specific
TIMM10	ses_cd	0.0320735	ns	0.249595	0.529529	T/ILC	CD4+ T	CD4+ Treg Trm	TI-specific
AC022217.3	ses_cd	-0.0384112	ns	0.249827	0.529926	T/ILC	CD4+ T	CD4+ Treg Trm	TI-specific
PROSER1	ses_cd	0.0246232	ns	0.249919	0.530028	T/ILC	CD4+ T	CD4+ Treg Trm	TI-specific
AL451062.1	ses_cd	-0.0436905	ns	0.250021	0.530149	T/ILC	CD4+ T	CD4+ Treg Trm	TI-specific
UAP1	ses_cd	-0.0623302	ns	0.250115	0.530197	T/ILC	CD4+ T	CD4+ Treg Trm	TI-specific
C10orf95	ses_cd	-0.0429289	ns	0.250132	0.530197	T/ILC	CD4+ T	CD4+ Treg Trm	TI-specific
ZNF691	ses_cd	-0.0335614	ns	0.250206	0.530259	T/ILC	CD4+ T	CD4+ Treg Trm	TI-specific
FAIM	ses_cd	-0.04321	ns	0.250315	0.530395	T/ILC	CD4+ T	CD4+ Treg Trm	TI-specific
TRDMT1	ses_cd	-0.0240542	ns	0.250395	0.53047	T/ILC	CD4+ T	CD4+ Treg Trm	TI-specific
RAD51C	ses_cd	-0.0227256	ns	0.250521	0.530492	T/ILC	CD4+ T	CD4+ Treg Trm	TI-specific
ST13	ses_cd	-0.0180114	ns	0.25057	0.530492	T/ILC	CD4+ T	CD4+ Treg Trm	TI-specific
MDC1	ses_cd	-0.018845	ns	0.250573	0.530492	T/ILC	CD4+ T	CD4+ Treg Trm	TI-specific
TCTN3	ses_cd	-0.0207234	ns	0.250598	0.530492	T/ILC	CD4+ T	CD4+ Treg Trm	TI-specific
ZBED1	ses_cd	0.0321033	ns	0.25063	0.530492	T/ILC	CD4+ T	CD4+ Treg Trm	TI-specific
IRS2	ses_cd	-0.0427615	ns	0.250676	0.530492	T/ILC	CD4+ T	CD4+ Treg Trm	TI-specific
RLIM	ses_cd	-0.0182686	ns	0.250716	0.530492	T/ILC	CD4+ T	CD4+ Treg Trm	TI-specific
NACC1	ses_cd	0.0267209	ns	0.250764	0.530498	T/ILC	CD4+ T	CD4+ Treg Trm	TI-specific
RPS6KA2	ses_cd	-0.0355626	ns	0.250866	0.530619	T/ILC	CD4+ T	CD4+ Treg Trm	TI-specific
VAMP7	ses_cd	0.0197054	ns	0.251069	0.530932	T/ILC	CD4+ T	CD4+ Treg Trm	TI-specific
AC020916.1	ses_cd	0.0421502	ns	0.251103	0.530932	T/ILC	CD4+ T	CD4+ Treg Trm	TI-specific
VAV1	ses_cd	0.0188597	ns	0.251184	0.53101	T/ILC	CD4+ T	CD4+ Treg Trm	TI-specific
ANKRD13D	ses_cd	-0.0176287	ns	0.251252	0.531059	T/ILC	CD4+ T	CD4+ Treg Trm	TI-specific
DNAJC17	ses_cd	-0.0213135	ns	0.251396	0.531264	T/ILC	CD4+ T	CD4+ Treg Trm	TI-specific
DHDDS	ses_cd	0.0173606	ns	0.251438	0.531264	T/ILC	CD4+ T	CD4+ Treg Trm	TI-specific
TMEM127	ses_cd	0.0252478	ns	0.251506	0.531314	T/ILC	CD4+ T	CD4+ Treg Trm	TI-specific
SMIM26	ses_cd	0.0185778	ns	0.251579	0.531373	T/ILC	CD4+ T	CD4+ Treg Trm	TI-specific
PIK3CB	ses_cd	-0.0261546	ns	0.251718	0.531574	T/ILC	CD4+ T	CD4+ Treg Trm	TI-specific
ZFY-AS1	ses_cd	-0.0501146	ns	0.251787	0.53159	T/ILC	CD4+ T	CD4+ Treg Trm	TI-specific
ZNF367	ses_cd	0.0475051	ns	0.251815	0.53159	T/ILC	CD4+ T	CD4+ Treg Trm	TI-specific
MEGF8	ses_cd	-0.0435987	ns	0.251962	0.531774	T/ILC	CD4+ T	CD4+ Treg Trm	TI-specific
SEM1	ses_cd	0.0193116	ns	0.251992	0.531774	T/ILC	CD4+ T	CD4+ Treg Trm	TI-specific
MED27	ses_cd	0.0164415	ns	0.252182	0.531987	T/ILC	CD4+ T	CD4+ Treg Trm	TI-specific
ALDOC	ses_cd	-0.0420439	ns	0.25219	0.531987	T/ILC	CD4+ T	CD4+ Treg Trm	TI-specific
RBM34	ses_cd	-0.0345619	ns	0.252286	0.531987	T/ILC	CD4+ T	CD4+ Treg Trm	TI-specific
ARHGDIA	ses_cd	0.0192375	ns	0.252302	0.531987	T/ILC	CD4+ T	CD4+ Treg Trm	TI-specific
CNOT8	ses_cd	-0.0158312	ns	0.252316	0.531987	T/ILC	CD4+ T	CD4+ Treg Trm	TI-specific
MCM7	ses_cd	0.0377228	ns	0.252493	0.532266	T/ILC	CD4+ T	CD4+ Treg Trm	TI-specific
DNAJC21	ses_cd	0.0163322	ns	0.25257	0.532334	T/ILC	CD4+ T	CD4+ Treg Trm	TI-specific
TAZ	ses_cd	-0.0247082	ns	0.252656	0.532423	T/ILC	CD4+ T	CD4+ Treg Trm	TI-specific
MAP3K7CL	ses_cd	0.0316871	ns	0.252783	0.532596	T/ILC	CD4+ T	CD4+ Treg Trm	TI-specific
COX14	ses_cd	0.0196253	ns	0.252942	0.532694	T/ILC	CD4+ T	CD4+ Treg Trm	TI-specific
TIGIT	ses_cd	0.0248515	ns	0.252961	0.532694	T/ILC	CD4+ T	CD4+ Treg Trm	TI-specific
C7orf31	ses_cd	-0.0368889	ns	0.252964	0.532694	T/ILC	CD4+ T	CD4+ Treg Trm	TI-specific
TET3	ses_cd	0.0199643	ns	0.253046	0.532773	T/ILC	CD4+ T	CD4+ Treg Trm	TI-specific
KDM4B	ses_cd	0.0199631	ns	0.25335	0.533318	T/ILC	CD4+ T	CD4+ Treg Trm	TI-specific
AL359220.1	ses_cd	-0.0301188	ns	0.253433	0.533391	T/ILC	CD4+ T	CD4+ Treg Trm	TI-specific
STAG1	ses_cd	0.0146619	ns	0.253474	0.533391	T/ILC	CD4+ T	CD4+ Treg Trm	TI-specific
AL451074.2	ses_cd	-0.0414362	ns	0.253519	0.533391	T/ILC	CD4+ T	CD4+ Treg Trm	TI-specific
EIF2A	ses_cd	0.0166975	ns	0.253659	0.533414	T/ILC	CD4+ T	CD4+ Treg Trm	TI-specific
GTF2IRD2B	ses_cd	-0.0297236	ns	0.253681	0.533414	T/ILC	CD4+ T	CD4+ Treg Trm	TI-specific
HECTD4	ses_cd	-0.0179575	ns	0.253713	0.533414	T/ILC	CD4+ T	CD4+ Treg Trm	TI-specific
BAG6	ses_cd	-0.0219884	ns	0.253714	0.533414	T/ILC	CD4+ T	CD4+ Treg Trm	TI-specific
PLEKHM2	ses_cd	0.0164871	ns	0.253769	0.533414	T/ILC	CD4+ T	CD4+ Treg Trm	TI-specific
SPDYE5	ses_cd	-0.0325771	ns	0.25384	0.533414	T/ILC	CD4+ T	CD4+ Treg Trm	TI-specific
MRPS30	ses_cd	-0.0209755	ns	0.253843	0.533414	T/ILC	CD4+ T	CD4+ Treg Trm	TI-specific
CD2	ses_cd	0.0184511	ns	0.25398	0.53359	T/ILC	CD4+ T	CD4+ Treg Trm	TI-specific
FZR1	ses_cd	-0.027166	ns	0.254044	0.53359	T/ILC	CD4+ T	CD4+ Treg Trm	TI-specific
MRPS11	ses_cd	0.019412	ns	0.254094	0.53359	T/ILC	CD4+ T	CD4+ Treg Trm	TI-specific
DR1	ses_cd	0.0162769	ns	0.254105	0.53359	T/ILC	CD4+ T	CD4+ Treg Trm	TI-specific
AC009948.1	ses_cd	0.0318276	ns	0.254253	0.533717	T/ILC	CD4+ T	CD4+ Treg Trm	TI-specific
STAU1	ses_cd	0.013239	ns	0.254279	0.533717	T/ILC	CD4+ T	CD4+ Treg Trm	TI-specific
CPE	ses_cd	0.0933713	ns	0.2543	0.533717	T/ILC	CD4+ T	CD4+ Treg Trm	TI-specific
SKP2	ses_cd	0.0303931	ns	0.254704	0.534461	T/ILC	CD4+ T	CD4+ Treg Trm	TI-specific
GPATCH2L	ses_cd	-0.0153599	ns	0.254758	0.534461	T/ILC	CD4+ T	CD4+ Treg Trm	TI-specific
ZC3H15	ses_cd	0.0173104	ns	0.254789	0.534461	T/ILC	CD4+ T	CD4+ Treg Trm	TI-specific
SLC29A3	ses_cd	0.0408441	ns	0.254877	0.534552	T/ILC	CD4+ T	CD4+ Treg Trm	TI-specific
ZNF197	ses_cd	-0.024429	ns	0.255022	0.53476	T/ILC	CD4+ T	CD4+ Treg Trm	TI-specific
CD37	ses_cd	-0.0144745	ns	0.255071	0.534769	T/ILC	CD4+ T	CD4+ Treg Trm	TI-specific
ZNF273	ses_cd	-0.0257626	ns	0.255187	0.534919	T/ILC	CD4+ T	CD4+ Treg Trm	TI-specific
AC091271.1	ses_cd	-0.033289	ns	0.2553	0.534988	T/ILC	CD4+ T	CD4+ Treg Trm	TI-specific
UBA5	ses_cd	0.0182856	ns	0.25531	0.534988	T/ILC	CD4+ T	CD4+ Treg Trm	TI-specific
CNPY2	ses_cd	0.0168104	ns	0.255398	0.535079	T/ILC	CD4+ T	CD4+ Treg Trm	TI-specific
TNFAIP1	ses_cd	-0.0371535	ns	0.255521	0.535243	T/ILC	CD4+ T	CD4+ Treg Trm	TI-specific
ACSF3	ses_cd	0.0197014	ns	0.255568	0.535247	T/ILC	CD4+ T	CD4+ Treg Trm	TI-specific
ZNF675	ses_cd	-0.0163369	ns	0.255717	0.535466	T/ILC	CD4+ T	CD4+ Treg Trm	TI-specific
FTSJ1	ses_cd	-0.0282425	ns	0.255917	0.535719	T/ILC	CD4+ T	CD4+ Treg Trm	TI-specific
DDX39A	ses_cd	0.0189642	ns	0.255928	0.535719	T/ILC	CD4+ T	CD4+ Treg Trm	TI-specific
PRKRA	ses_cd	-0.0236729	ns	0.256052	0.535822	T/ILC	CD4+ T	CD4+ Treg Trm	TI-specific
HEATR4	ses_cd	-0.0367545	ns	0.256067	0.535822	T/ILC	CD4+ T	CD4+ Treg Trm	TI-specific
SLC25A15	ses_cd	0.0325996	ns	0.256138	0.535877	T/ILC	CD4+ T	CD4+ Treg Trm	TI-specific
SPIDR	ses_cd	0.0191502	ns	0.256321	0.536165	T/ILC	CD4+ T	CD4+ Treg Trm	TI-specific
AL157935.2	ses_cd	-0.0417963	ns	0.25652	0.536467	T/ILC	CD4+ T	CD4+ Treg Trm	TI-specific
LINC00854	ses_cd	0.0307374	ns	0.256572	0.536467	T/ILC	CD4+ T	CD4+ Treg Trm	TI-specific
COQ8A	ses_cd	0.0255961	ns	0.256624	0.536467	T/ILC	CD4+ T	CD4+ Treg Trm	TI-specific
TAF2	ses_cd	0.0164732	ns	0.256646	0.536467	T/ILC	CD4+ T	CD4+ Treg Trm	TI-specific
ZC2HC1A	ses_cd	0.0416414	ns	0.25681	0.536716	T/ILC	CD4+ T	CD4+ Treg Trm	TI-specific
IL17F	ses_cd	0.104557	ns	0.256884	0.536777	T/ILC	CD4+ T	CD4+ Treg Trm	TI-specific
TFF3	ses_cd	-0.102994	ns	0.257011	0.536948	T/ILC	CD4+ T	CD4+ Treg Trm	TI-specific
LAG3	ses_cd	0.0444744	ns	0.257114	0.53707	T/ILC	CD4+ T	CD4+ Treg Trm	TI-specific
ZNF483	ses_cd	-0.0290322	ns	0.257268	0.537295	T/ILC	CD4+ T	CD4+ Treg Trm	TI-specific
DOCK9	ses_cd	-0.0282416	ns	0.257312	0.537295	T/ILC	CD4+ T	CD4+ Treg Trm	TI-specific
FUNDC1	ses_cd	0.0276247	ns	0.257566	0.537635	T/ILC	CD4+ T	CD4+ Treg Trm	TI-specific
NCSTN	ses_cd	-0.0223936	ns	0.257618	0.537635	T/ILC	CD4+ T	CD4+ Treg Trm	TI-specific
C1orf56	ses_cd	0.0458866	ns	0.257668	0.537635	T/ILC	CD4+ T	CD4+ Treg Trm	TI-specific
RPL13A	ses_cd	-0.027474	ns	0.25769	0.537635	T/ILC	CD4+ T	CD4+ Treg Trm	TI-specific
NDUFA2	ses_cd	0.020501	ns	0.2577	0.537635	T/ILC	CD4+ T	CD4+ Treg Trm	TI-specific
DOLPP1	ses_cd	0.049114	ns	0.257936	0.537999	T/ILC	CD4+ T	CD4+ Treg Trm	TI-specific
DNAJB6	ses_cd	0.013302	ns	0.25798	0.537999	T/ILC	CD4+ T	CD4+ Treg Trm	TI-specific
AL359644.1	ses_cd	0.0448907	ns	0.25801	0.537999	T/ILC	CD4+ T	CD4+ Treg Trm	TI-specific
ESYT1	ses_cd	0.0178164	ns	0.258092	0.538076	T/ILC	CD4+ T	CD4+ Treg Trm	TI-specific
OSBP	ses_cd	-0.0183891	ns	0.258271	0.538354	T/ILC	CD4+ T	CD4+ Treg Trm	TI-specific
PEX1	ses_cd	-0.0190045	ns	0.258524	0.538788	T/ILC	CD4+ T	CD4+ Treg Trm	TI-specific
TAF7	ses_cd	-0.0177808	ns	0.258615	0.538883	T/ILC	CD4+ T	CD4+ Treg Trm	TI-specific
VPS11	ses_cd	0.0223906	ns	0.258767	0.538993	T/ILC	CD4+ T	CD4+ Treg Trm	TI-specific
AC011466.3	ses_cd	-0.0343577	ns	0.258773	0.538993	T/ILC	CD4+ T	CD4+ Treg Trm	TI-specific
RAB11B-AS1	ses_cd	-0.0452645	ns	0.258804	0.538993	T/ILC	CD4+ T	CD4+ Treg Trm	TI-specific
RPL38	ses_cd	-0.0296769	ns	0.25908	0.539384	T/ILC	CD4+ T	CD4+ Treg Trm	TI-specific
JUN	ses_cd	-0.0375859	ns	0.259082	0.539384	T/ILC	CD4+ T	CD4+ Treg Trm	TI-specific
SLC25A20	ses_cd	0.0253409	ns	0.2592	0.539536	T/ILC	CD4+ T	CD4+ Treg Trm	TI-specific
FHL3	ses_cd	-0.038173	ns	0.259344	0.539701	T/ILC	CD4+ T	CD4+ Treg Trm	TI-specific
ZNF280D	ses_cd	-0.0181699	ns	0.25937	0.539701	T/ILC	CD4+ T	CD4+ Treg Trm	TI-specific
MUM1	ses_cd	-0.0222143	ns	0.259467	0.539809	T/ILC	CD4+ T	CD4+ Treg Trm	TI-specific
LSM10	ses_cd	0.0213143	ns	0.259732	0.540267	T/ILC	CD4+ T	CD4+ Treg Trm	TI-specific
MAP7D3	ses_cd	0.0221791	ns	0.259932	0.540588	T/ILC	CD4+ T	CD4+ Treg Trm	TI-specific
TP53I13	ses_cd	-0.0210555	ns	0.260116	0.540875	T/ILC	CD4+ T	CD4+ Treg Trm	TI-specific
UBE2F	ses_cd	0.0271938	ns	0.260172	0.540899	T/ILC	CD4+ T	CD4+ Treg Trm	TI-specific
LINC02210-CRHR1	ses_cd	-0.0233011	ns	0.260244	0.540901	T/ILC	CD4+ T	CD4+ Treg Trm	TI-specific
AC136475.3	ses_cd	-0.0453953	ns	0.260264	0.540901	T/ILC	CD4+ T	CD4+ Treg Trm	TI-specific
THAP7	ses_cd	-0.0231873	ns	0.260334	0.540951	T/ILC	CD4+ T	CD4+ Treg Trm	TI-specific
PRMT7	ses_cd	0.0221704	ns	0.260517	0.541238	T/ILC	CD4+ T	CD4+ Treg Trm	TI-specific
EXOC4	ses_cd	0.0146973	ns	0.260663	0.541353	T/ILC	CD4+ T	CD4+ Treg Trm	TI-specific
IFT172	ses_cd	-0.0483923	ns	0.260704	0.541353	T/ILC	CD4+ T	CD4+ Treg Trm	TI-specific
AC011921.1	ses_cd	-0.0326415	ns	0.26073	0.541353	T/ILC	CD4+ T	CD4+ Treg Trm	TI-specific
NDUFA4	ses_cd	0.0191773	ns	0.260754	0.541353	T/ILC	CD4+ T	CD4+ Treg Trm	TI-specific
ZNF460	ses_cd	-0.0302735	ns	0.260969	0.541704	T/ILC	CD4+ T	CD4+ Treg Trm	TI-specific
ATG4D	ses_cd	-0.0250049	ns	0.261158	0.54191	T/ILC	CD4+ T	CD4+ Treg Trm	TI-specific
KIAA1217	ses_cd	-0.0859694	ns	0.261164	0.54191	T/ILC	CD4+ T	CD4+ Treg Trm	TI-specific
AL451085.2	ses_cd	0.0372043	ns	0.261204	0.54191	T/ILC	CD4+ T	CD4+ Treg Trm	TI-specific
LOXL1-AS1	ses_cd	0.0409069	ns	0.261317	0.541998	T/ILC	CD4+ T	CD4+ Treg Trm	TI-specific
KHNYN	ses_cd	-0.0263699	ns	0.261338	0.541998	T/ILC	CD4+ T	CD4+ Treg Trm	TI-specific
MVD	ses_cd	0.0339021	ns	0.261481	0.542027	T/ILC	CD4+ T	CD4+ Treg Trm	TI-specific
NME7	ses_cd	0.022293	ns	0.26152	0.542027	T/ILC	CD4+ T	CD4+ Treg Trm	TI-specific
RAB4A	ses_cd	0.0166595	ns	0.261556	0.542027	T/ILC	CD4+ T	CD4+ Treg Trm	TI-specific
LRRC1	ses_cd	-0.0740186	ns	0.261614	0.542027	T/ILC	CD4+ T	CD4+ Treg Trm	TI-specific
STX16	ses_cd	-0.0175087	ns	0.26162	0.542027	T/ILC	CD4+ T	CD4+ Treg Trm	TI-specific
METTL17	ses_cd	-0.0209642	ns	0.261624	0.542027	T/ILC	CD4+ T	CD4+ Treg Trm	TI-specific
PKIA-AS1	ses_cd	-0.0409314	ns	0.261787	0.54227	T/ILC	CD4+ T	CD4+ Treg Trm	TI-specific
HINT1	ses_cd	0.0177755	ns	0.262087	0.542797	T/ILC	CD4+ T	CD4+ Treg Trm	TI-specific
TSPOAP1-AS1	ses_cd	-0.0290271	ns	0.262246	0.543031	T/ILC	CD4+ T	CD4+ Treg Trm	TI-specific
SLC17A5	ses_cd	-0.0216101	ns	0.262323	0.543096	T/ILC	CD4+ T	CD4+ Treg Trm	TI-specific
AL078581.3	ses_cd	-0.0359031	ns	0.26237	0.5431	T/ILC	CD4+ T	CD4+ Treg Trm	TI-specific
MRPL36	ses_cd	0.02517	ns	0.262516	0.54321	T/ILC	CD4+ T	CD4+ Treg Trm	TI-specific
ZNF599	ses_cd	-0.0377932	ns	0.26254	0.54321	T/ILC	CD4+ T	CD4+ Treg Trm	TI-specific
AL683807.1	ses_cd	0.0300649	ns	0.26256	0.54321	T/ILC	CD4+ T	CD4+ Treg Trm	TI-specific
RPS6KB1	ses_cd	0.01673	ns	0.262653	0.543309	T/ILC	CD4+ T	CD4+ Treg Trm	TI-specific
EDARADD	ses_cd	0.0533423	ns	0.262717	0.543347	T/ILC	CD4+ T	CD4+ Treg Trm	TI-specific
NSUN5	ses_cd	-0.021415	ns	0.262877	0.543584	T/ILC	CD4+ T	CD4+ Treg Trm	TI-specific
TYW3	ses_cd	-0.0202938	ns	0.262944	0.543628	T/ILC	CD4+ T	CD4+ Treg Trm	TI-specific
RNF4	ses_cd	-0.0128826	ns	0.26301	0.54364	T/ILC	CD4+ T	CD4+ Treg Trm	TI-specific
CWC15	ses_cd	0.0181912	ns	0.263117	0.54364	T/ILC	CD4+ T	CD4+ Treg Trm	TI-specific
SLC39A9	ses_cd	0.0192133	ns	0.263128	0.54364	T/ILC	CD4+ T	CD4+ Treg Trm	TI-specific
IRF2BP1	ses_cd	0.0385122	ns	0.263133	0.54364	T/ILC	CD4+ T	CD4+ Treg Trm	TI-specific
MDM4	ses_cd	-0.0143307	ns	0.263198	0.543681	T/ILC	CD4+ T	CD4+ Treg Trm	TI-specific
SPATA20	ses_cd	-0.0593695	ns	0.263268	0.543731	T/ILC	CD4+ T	CD4+ Treg Trm	TI-specific
MAP3K13	ses_cd	0.0708237	ns	0.26335	0.543765	T/ILC	CD4+ T	CD4+ Treg Trm	TI-specific
AC005670.2	ses_cd	0.0324636	ns	0.263375	0.543765	T/ILC	CD4+ T	CD4+ Treg Trm	TI-specific
ZNF777	ses_cd	-0.0307075	ns	0.263454	0.543833	T/ILC	CD4+ T	CD4+ Treg Trm	TI-specific
TOR1AIP2	ses_cd	0.029677	ns	0.263564	0.543895	T/ILC	CD4+ T	CD4+ Treg Trm	TI-specific
SKIL	ses_cd	-0.0233645	ns	0.263575	0.543895	T/ILC	CD4+ T	CD4+ Treg Trm	TI-specific
ZBTB44	ses_cd	-0.0181597	ns	0.263662	0.543916	T/ILC	CD4+ T	CD4+ Treg Trm	TI-specific
ZNF765	ses_cd	-0.0253264	ns	0.263677	0.543916	T/ILC	CD4+ T	CD4+ Treg Trm	TI-specific
AC008758.1	ses_cd	-0.0414899	ns	0.263883	0.544247	T/ILC	CD4+ T	CD4+ Treg Trm	TI-specific
KIAA0040	ses_cd	-0.0197351	ns	0.263964	0.54432	T/ILC	CD4+ T	CD4+ Treg Trm	TI-specific
DNAJC10	ses_cd	-0.0273944	ns	0.264058	0.544419	T/ILC	CD4+ T	CD4+ Treg Trm	TI-specific
AHNAK	ses_cd	0.0364972	ns	0.264274	0.544772	T/ILC	CD4+ T	CD4+ Treg Trm	TI-specific
AC147067.1	ses_cd	-0.0418213	ns	0.264382	0.544856	T/ILC	CD4+ T	CD4+ Treg Trm	TI-specific
CDH23	ses_cd	-0.0422993	ns	0.264454	0.544856	T/ILC	CD4+ T	CD4+ Treg Trm	TI-specific
TMEM8A	ses_cd	0.0236509	ns	0.264476	0.544856	T/ILC	CD4+ T	CD4+ Treg Trm	TI-specific
ZNF782	ses_cd	-0.0208656	ns	0.264498	0.544856	T/ILC	CD4+ T	CD4+ Treg Trm	TI-specific
BACH1	ses_cd	-0.0236624	ns	0.264748	0.545277	T/ILC	CD4+ T	CD4+ Treg Trm	TI-specific
AC005258.1	ses_cd	-0.0385266	ns	0.264917	0.545465	T/ILC	CD4+ T	CD4+ Treg Trm	TI-specific
SREBF1	ses_cd	0.0302655	ns	0.264939	0.545465	T/ILC	CD4+ T	CD4+ Treg Trm	TI-specific
MZB1	ses_cd	-0.0691777	ns	0.264977	0.545465	T/ILC	CD4+ T	CD4+ Treg Trm	TI-specific
SPTLC1	ses_cd	0.0150447	ns	0.265234	0.5459	T/ILC	CD4+ T	CD4+ Treg Trm	TI-specific
PALB2	ses_cd	0.0268932	ns	0.265559	0.54633	T/ILC	CD4+ T	CD4+ Treg Trm	TI-specific
AC022558.2	ses_cd	0.025648	ns	0.265573	0.54633	T/ILC	CD4+ T	CD4+ Treg Trm	TI-specific
MAP3K10	ses_cd	-0.0298438	ns	0.265598	0.54633	T/ILC	CD4+ T	CD4+ Treg Trm	TI-specific
BTBD6	ses_cd	0.0242154	ns	0.265626	0.54633	T/ILC	CD4+ T	CD4+ Treg Trm	TI-specific
RBFOX2	ses_cd	-0.0667538	ns	0.265843	0.546681	T/ILC	CD4+ T	CD4+ Treg Trm	TI-specific
PGM2L1	ses_cd	-0.0358529	ns	0.265972	0.546722	T/ILC	CD4+ T	CD4+ Treg Trm	TI-specific
CP	ses_cd	-0.0452713	ns	0.266035	0.546722	T/ILC	CD4+ T	CD4+ Treg Trm	TI-specific
PPM1F	ses_cd	-0.0297867	ns	0.266054	0.546722	T/ILC	CD4+ T	CD4+ Treg Trm	TI-specific
PARP2	ses_cd	0.0328216	ns	0.266097	0.546722	T/ILC	CD4+ T	CD4+ Treg Trm	TI-specific
SRP9	ses_cd	0.0170933	ns	0.266098	0.546722	T/ILC	CD4+ T	CD4+ Treg Trm	TI-specific
KIAA0753	ses_cd	0.0217871	ns	0.266138	0.546722	T/ILC	CD4+ T	CD4+ Treg Trm	TI-specific
HERPUD1	ses_cd	0.0285207	ns	0.266235	0.546733	T/ILC	CD4+ T	CD4+ Treg Trm	TI-specific
AC018742.1	ses_cd	-0.0712269	ns	0.266235	0.546733	T/ILC	CD4+ T	CD4+ Treg Trm	TI-specific
MRPL46	ses_cd	0.0222712	ns	0.266326	0.546827	T/ILC	CD4+ T	CD4+ Treg Trm	TI-specific
MED16	ses_cd	0.0268974	ns	0.266419	0.546885	T/ILC	CD4+ T	CD4+ Treg Trm	TI-specific
ZNF276	ses_cd	-0.0192153	ns	0.266453	0.546885	T/ILC	CD4+ T	CD4+ Treg Trm	TI-specific
COPS7A	ses_cd	0.0257036	ns	0.266493	0.546885	T/ILC	CD4+ T	CD4+ Treg Trm	TI-specific
ZDHHC17	ses_cd	0.0181024	ns	0.26666	0.547134	T/ILC	CD4+ T	CD4+ Treg Trm	TI-specific
MRPL23	ses_cd	0.0287747	ns	0.266986	0.547709	T/ILC	CD4+ T	CD4+ Treg Trm	TI-specific
C1orf174	ses_cd	-0.0257393	ns	0.267063	0.547759	T/ILC	CD4+ T	CD4+ Treg Trm	TI-specific
AC009133.1	ses_cd	-0.0540136	ns	0.267102	0.547759	T/ILC	CD4+ T	CD4+ Treg Trm	TI-specific
ITK	ses_cd	0.0139386	ns	0.267238	0.547877	T/ILC	CD4+ T	CD4+ Treg Trm	TI-specific
SLC41A1	ses_cd	0.0293055	ns	0.267262	0.547877	T/ILC	CD4+ T	CD4+ Treg Trm	TI-specific
PIGA	ses_cd	-0.0294304	ns	0.267314	0.547877	T/ILC	CD4+ T	CD4+ Treg Trm	TI-specific
LINC00881	ses_cd	-0.0551038	ns	0.267349	0.547877	T/ILC	CD4+ T	CD4+ Treg Trm	TI-specific
EEF1D	ses_cd	-0.0143772	ns	0.26739	0.547877	T/ILC	CD4+ T	CD4+ Treg Trm	TI-specific
TMBIM4	ses_cd	0.0161435	ns	0.267484	0.547977	T/ILC	CD4+ T	CD4+ Treg Trm	TI-specific
AHSA1	ses_cd	0.0196842	ns	0.267886	0.548705	T/ILC	CD4+ T	CD4+ Treg Trm	TI-specific
TMEM138	ses_cd	-0.0207532	ns	0.268136	0.549083	T/ILC	CD4+ T	CD4+ Treg Trm	TI-specific
IGHM	ses_cd	-0.0962858	ns	0.268178	0.549083	T/ILC	CD4+ T	CD4+ Treg Trm	TI-specific
AAK1	ses_cd	0.0155804	ns	0.268208	0.549083	T/ILC	CD4+ T	CD4+ Treg Trm	TI-specific
RHOH	ses_cd	0.014853	ns	0.268321	0.54922	T/ILC	CD4+ T	CD4+ Treg Trm	TI-specific
YEATS2	ses_cd	0.0174473	ns	0.268394	0.549274	T/ILC	CD4+ T	CD4+ Treg Trm	TI-specific
ZBTB46	ses_cd	0.0533797	ns	0.26848	0.549355	T/ILC	CD4+ T	CD4+ Treg Trm	TI-specific
SAMD8	ses_cd	-0.0179287	ns	0.268525	0.549355	T/ILC	CD4+ T	CD4+ Treg Trm	TI-specific
FANCM	ses_cd	0.0244021	ns	0.268642	0.549498	T/ILC	CD4+ T	CD4+ Treg Trm	TI-specific
ZHX3	ses_cd	-0.0286151	ns	0.268729	0.549583	T/ILC	CD4+ T	CD4+ Treg Trm	TI-specific
AC005899.6	ses_cd	-0.0464971	ns	0.269005	0.550052	T/ILC	CD4+ T	CD4+ Treg Trm	TI-specific
NFKBIL1	ses_cd	-0.0253881	ns	0.269253	0.550372	T/ILC	CD4+ T	CD4+ Treg Trm	TI-specific
ZNF34	ses_cd	-0.0390906	ns	0.269274	0.550372	T/ILC	CD4+ T	CD4+ Treg Trm	TI-specific
AC024060.1	ses_cd	-0.0387419	ns	0.2693	0.550372	T/ILC	CD4+ T	CD4+ Treg Trm	TI-specific
GRB10	ses_cd	-0.0896363	ns	0.269557	0.55066	T/ILC	CD4+ T	CD4+ Treg Trm	TI-specific
GMDS	ses_cd	0.0660247	ns	0.26957	0.55066	T/ILC	CD4+ T	CD4+ Treg Trm	TI-specific
RBBP6	ses_cd	-0.0144908	ns	0.269579	0.55066	T/ILC	CD4+ T	CD4+ Treg Trm	TI-specific
RFXANK	ses_cd	0.0236882	ns	0.269666	0.550744	T/ILC	CD4+ T	CD4+ Treg Trm	TI-specific
COX5B	ses_cd	0.0299535	ns	0.269713	0.550746	T/ILC	CD4+ T	CD4+ Treg Trm	TI-specific
DGKH	ses_cd	0.0221471	ns	0.269788	0.550804	T/ILC	CD4+ T	CD4+ Treg Trm	TI-specific
AKAP5	ses_cd	0.0443374	ns	0.270247	0.551646	T/ILC	CD4+ T	CD4+ Treg Trm	TI-specific
NUP214	ses_cd	0.0141636	ns	0.270334	0.55173	T/ILC	CD4+ T	CD4+ Treg Trm	TI-specific
PACS2	ses_cd	-0.0258437	ns	0.270619	0.551914	T/ILC	CD4+ T	CD4+ Treg Trm	TI-specific
ZNF569	ses_cd	-0.0220014	ns	0.270649	0.551914	T/ILC	CD4+ T	CD4+ Treg Trm	TI-specific
TPT1	ses_cd	0.0234762	ns	0.270657	0.551914	T/ILC	CD4+ T	CD4+ Treg Trm	TI-specific
ABHD2	ses_cd	0.0294593	ns	0.270672	0.551914	T/ILC	CD4+ T	CD4+ Treg Trm	TI-specific
FLT3LG	ses_cd	0.0260147	ns	0.270683	0.551914	T/ILC	CD4+ T	CD4+ Treg Trm	TI-specific
RASA4	ses_cd	-0.0333283	ns	0.270715	0.551914	T/ILC	CD4+ T	CD4+ Treg Trm	TI-specific
TGIF2-RAB5IF	ses_cd	-0.0458676	ns	0.270749	0.551914	T/ILC	CD4+ T	CD4+ Treg Trm	TI-specific
TATDN2	ses_cd	0.0310208	ns	0.270938	0.552116	T/ILC	CD4+ T	CD4+ Treg Trm	TI-specific
SND1-IT1	ses_cd	-0.0425261	ns	0.270976	0.552116	T/ILC	CD4+ T	CD4+ Treg Trm	TI-specific
KDM5C	ses_cd	-0.0152628	ns	0.271037	0.552116	T/ILC	CD4+ T	CD4+ Treg Trm	TI-specific
RFESD	ses_cd	-0.0391227	ns	0.271051	0.552116	T/ILC	CD4+ T	CD4+ Treg Trm	TI-specific
ANKEF1	ses_cd	-0.0442215	ns	0.271079	0.552116	T/ILC	CD4+ T	CD4+ Treg Trm	TI-specific
G6PC3	ses_cd	-0.0451466	ns	0.271141	0.552148	T/ILC	CD4+ T	CD4+ Treg Trm	TI-specific
HIST1H2BC	ses_cd	0.0399445	ns	0.271275	0.552326	T/ILC	CD4+ T	CD4+ Treg Trm	TI-specific
ARL8B	ses_cd	0.0163224	ns	0.271342	0.552368	T/ILC	CD4+ T	CD4+ Treg Trm	TI-specific
LASP1	ses_cd	0.0189768	ns	0.271615	0.552829	T/ILC	CD4+ T	CD4+ Treg Trm	TI-specific
MTREX	ses_cd	0.0113726	ns	0.271713	0.552936	T/ILC	CD4+ T	CD4+ Treg Trm	TI-specific
FAAH2	ses_cd	-0.0345529	ns	0.271801	0.552988	T/ILC	CD4+ T	CD4+ Treg Trm	TI-specific
FBXO30	ses_cd	-0.0329505	ns	0.271856	0.552988	T/ILC	CD4+ T	CD4+ Treg Trm	TI-specific
TMEM120B	ses_cd	0.0222958	ns	0.271878	0.552988	T/ILC	CD4+ T	CD4+ Treg Trm	TI-specific
LRRN3	ses_cd	-0.0658115	ns	0.272088	0.55332	T/ILC	CD4+ T	CD4+ Treg Trm	TI-specific
SARS	ses_cd	0.014979	ns	0.272202	0.553457	T/ILC	CD4+ T	CD4+ Treg Trm	TI-specific
KPNB1	ses_cd	0.0122879	ns	0.272282	0.553525	T/ILC	CD4+ T	CD4+ Treg Trm	TI-specific
NABP2	ses_cd	0.0258269	ns	0.272492	0.553696	T/ILC	CD4+ T	CD4+ Treg Trm	TI-specific
DRC3	ses_cd	-0.0374005	ns	0.272498	0.553696	T/ILC	CD4+ T	CD4+ Treg Trm	TI-specific
TMEM254	ses_cd	-0.0237174	ns	0.272505	0.553696	T/ILC	CD4+ T	CD4+ Treg Trm	TI-specific
NCOA1	ses_cd	0.0146651	ns	0.272591	0.553777	T/ILC	CD4+ T	CD4+ Treg Trm	TI-specific
NDUFB1	ses_cd	0.0237478	ns	0.272837	0.554182	T/ILC	CD4+ T	CD4+ Treg Trm	TI-specific
PREP	ses_cd	0.0210159	ns	0.272997	0.554411	T/ILC	CD4+ T	CD4+ Treg Trm	TI-specific
C12orf45	ses_cd	-0.0178791	ns	0.273128	0.554561	T/ILC	CD4+ T	CD4+ Treg Trm	TI-specific
ZNF43	ses_cd	-0.0178066	ns	0.273163	0.554561	T/ILC	CD4+ T	CD4+ Treg Trm	TI-specific
TMEM53	ses_cd	-0.0435885	ns	0.273235	0.554612	T/ILC	CD4+ T	CD4+ Treg Trm	TI-specific
BCL2L14	ses_cd	0.0881796	ns	0.273367	0.554785	T/ILC	CD4+ T	CD4+ Treg Trm	TI-specific
RPLP2	ses_cd	-0.0215073	ns	0.273494	0.554861	T/ILC	CD4+ T	CD4+ Treg Trm	TI-specific
IL18BP	ses_cd	-0.0370827	ns	0.273497	0.554861	T/ILC	CD4+ T	CD4+ Treg Trm	TI-specific
RBM15B	ses_cd	-0.0230647	ns	0.273614	0.554927	T/ILC	CD4+ T	CD4+ Treg Trm	TI-specific
CCZ1B	ses_cd	0.0237915	ns	0.273662	0.554927	T/ILC	CD4+ T	CD4+ Treg Trm	TI-specific
SCYL1	ses_cd	-0.0226046	ns	0.273677	0.554927	T/ILC	CD4+ T	CD4+ Treg Trm	TI-specific
RNF212B	ses_cd	-0.062445	ns	0.273736	0.554927	T/ILC	CD4+ T	CD4+ Treg Trm	TI-specific
C11orf54	ses_cd	0.0318199	ns	0.273763	0.554927	T/ILC	CD4+ T	CD4+ Treg Trm	TI-specific
KATNB1	ses_cd	0.0300148	ns	0.273879	0.555069	T/ILC	CD4+ T	CD4+ Treg Trm	TI-specific
NCBP2	ses_cd	-0.0165804	ns	0.27411	0.555442	T/ILC	CD4+ T	CD4+ Treg Trm	TI-specific
COA5	ses_cd	0.0178214	ns	0.274165	0.55546	T/ILC	CD4+ T	CD4+ Treg Trm	TI-specific
AF241726.2	ses_cd	0.0486016	ns	0.274234	0.555505	T/ILC	CD4+ T	CD4+ Treg Trm	TI-specific
AL442071.1	ses_cd	-0.0406531	ns	0.274363	0.555671	T/ILC	CD4+ T	CD4+ Treg Trm	TI-specific
PTP4A1	ses_cd	0.0495347	ns	0.274465	0.555783	T/ILC	CD4+ T	CD4+ Treg Trm	TI-specific
AC015813.2	ses_cd	0.0298145	ns	0.274582	0.555925	T/ILC	CD4+ T	CD4+ Treg Trm	TI-specific
KATNBL1	ses_cd	-0.0157831	ns	0.274681	0.556032	T/ILC	CD4+ T	CD4+ Treg Trm	TI-specific
GINS4	ses_cd	0.0429353	ns	0.274806	0.556191	T/ILC	CD4+ T	CD4+ Treg Trm	TI-specific
TTC17	ses_cd	-0.0154863	ns	0.274929	0.55623	T/ILC	CD4+ T	CD4+ Treg Trm	TI-specific
MRM1	ses_cd	-0.0365908	ns	0.274951	0.55623	T/ILC	CD4+ T	CD4+ Treg Trm	TI-specific
AL137779.2	ses_cd	-0.0311424	ns	0.274965	0.55623	T/ILC	CD4+ T	CD4+ Treg Trm	TI-specific
JCHAIN	ses_cd	0.112241	ns	0.275136	0.55642	T/ILC	CD4+ T	CD4+ Treg Trm	TI-specific
WDR73	ses_cd	-0.0210292	ns	0.275153	0.55642	T/ILC	CD4+ T	CD4+ Treg Trm	TI-specific
PIK3IP1-AS1	ses_cd	-0.0197573	ns	0.275382	0.556676	T/ILC	CD4+ T	CD4+ Treg Trm	TI-specific
CCDC34	ses_cd	0.0575475	ns	0.275386	0.556676	T/ILC	CD4+ T	CD4+ Treg Trm	TI-specific
ARL17A	ses_cd	-0.0356972	ns	0.275441	0.556676	T/ILC	CD4+ T	CD4+ Treg Trm	TI-specific
TOP3B	ses_cd	0.0309934	ns	0.275466	0.556676	T/ILC	CD4+ T	CD4+ Treg Trm	TI-specific
AC019077.1	ses_cd	0.0485424	ns	0.275569	0.556789	T/ILC	CD4+ T	CD4+ Treg Trm	TI-specific
PPP1R15B	ses_cd	0.0211259	ns	0.275803	0.557168	T/ILC	CD4+ T	CD4+ Treg Trm	TI-specific
ENY2	ses_cd	0.0172197	ns	0.275879	0.557227	T/ILC	CD4+ T	CD4+ Treg Trm	TI-specific
ZDHHC20	ses_cd	-0.0133143	ns	0.276186	0.557753	T/ILC	CD4+ T	CD4+ Treg Trm	TI-specific
AGO2	ses_cd	0.0136509	ns	0.276401	0.557936	T/ILC	CD4+ T	CD4+ Treg Trm	TI-specific
AC090772.1	ses_cd	0.0288141	ns	0.27645	0.557936	T/ILC	CD4+ T	CD4+ Treg Trm	TI-specific
TCEAL4	ses_cd	-0.0326713	ns	0.276502	0.557936	T/ILC	CD4+ T	CD4+ Treg Trm	TI-specific
C3orf14	ses_cd	0.0574638	ns	0.276546	0.557936	T/ILC	CD4+ T	CD4+ Treg Trm	TI-specific
EXOSC5	ses_cd	0.0247982	ns	0.276622	0.557936	T/ILC	CD4+ T	CD4+ Treg Trm	TI-specific
Z99127.1	ses_cd	-0.0345759	ns	0.276643	0.557936	T/ILC	CD4+ T	CD4+ Treg Trm	TI-specific
DPM1	ses_cd	-0.0157466	ns	0.276651	0.557936	T/ILC	CD4+ T	CD4+ Treg Trm	TI-specific
UBE2K	ses_cd	0.0134761	ns	0.276651	0.557936	T/ILC	CD4+ T	CD4+ Treg Trm	TI-specific
VWDE	ses_cd	0.0720136	ns	0.276852	0.558246	T/ILC	CD4+ T	CD4+ Treg Trm	TI-specific
EIF4B	ses_cd	-0.0128977	ns	0.276922	0.558293	T/ILC	CD4+ T	CD4+ Treg Trm	TI-specific
SYNCRIP	ses_cd	0.0129271	ns	0.277075	0.558508	T/ILC	CD4+ T	CD4+ Treg Trm	TI-specific
TOX2	ses_cd	-0.0308512	ns	0.27715	0.558563	T/ILC	CD4+ T	CD4+ Treg Trm	TI-specific
DTX1	ses_cd	-0.0329113	ns	0.277232	0.558634	T/ILC	CD4+ T	CD4+ Treg Trm	TI-specific
MLLT6	ses_cd	0.0126949	ns	0.277364	0.558805	T/ILC	CD4+ T	CD4+ Treg Trm	TI-specific
ZNF792	ses_cd	-0.0367828	ns	0.27751	0.558978	T/ILC	CD4+ T	CD4+ Treg Trm	TI-specific
TMBIM1	ses_cd	0.0352881	ns	0.277543	0.558978	T/ILC	CD4+ T	CD4+ Treg Trm	TI-specific
AC073052.2	ses_cd	-0.0448748	ns	0.277861	0.559438	T/ILC	CD4+ T	CD4+ Treg Trm	TI-specific
NAT9	ses_cd	-0.026642	ns	0.277865	0.559438	T/ILC	CD4+ T	CD4+ Treg Trm	TI-specific
CANT1	ses_cd	0.0999951	ns	0.278017	0.559648	T/ILC	CD4+ T	CD4+ Treg Trm	TI-specific
PPP6R3	ses_cd	0.0143461	ns	0.278386	0.560289	T/ILC	CD4+ T	CD4+ Treg Trm	TI-specific
METAP1D	ses_cd	-0.0326338	ns	0.278429	0.560289	T/ILC	CD4+ T	CD4+ Treg Trm	TI-specific
PPP5D1	ses_cd	-0.0308829	ns	0.278709	0.560604	T/ILC	CD4+ T	CD4+ Treg Trm	TI-specific
AC130324.2	ses_cd	0.0317482	ns	0.278715	0.560604	T/ILC	CD4+ T	CD4+ Treg Trm	TI-specific
SLC2A1	ses_cd	0.0278503	ns	0.278727	0.560604	T/ILC	CD4+ T	CD4+ Treg Trm	TI-specific
TYW1	ses_cd	-0.0162202	ns	0.278942	0.560711	T/ILC	CD4+ T	CD4+ Treg Trm	TI-specific
GRAP	ses_cd	-0.0328409	ns	0.278968	0.560711	T/ILC	CD4+ T	CD4+ Treg Trm	TI-specific
LANCL1-AS1	ses_cd	-0.0367641	ns	0.278975	0.560711	T/ILC	CD4+ T	CD4+ Treg Trm	TI-specific
ZCCHC17	ses_cd	-0.01479	ns	0.278989	0.560711	T/ILC	CD4+ T	CD4+ Treg Trm	TI-specific
ZNF776	ses_cd	-0.0393337	ns	0.279024	0.560711	T/ILC	CD4+ T	CD4+ Treg Trm	TI-specific
AC013437.1	ses_cd	-0.0458096	ns	0.279062	0.560711	T/ILC	CD4+ T	CD4+ Treg Trm	TI-specific
AL139260.1	ses_cd	-0.0279978	ns	0.279153	0.560799	T/ILC	CD4+ T	CD4+ Treg Trm	TI-specific
AL592295.3	ses_cd	0.0355672	ns	0.279215	0.560829	T/ILC	CD4+ T	CD4+ Treg Trm	TI-specific
MDN1	ses_cd	-0.0162405	ns	0.279324	0.560953	T/ILC	CD4+ T	CD4+ Treg Trm	TI-specific
FBXL19	ses_cd	-0.0348431	ns	0.279494	0.5612	T/ILC	CD4+ T	CD4+ Treg Trm	TI-specific
FANCB	ses_cd	-0.0327209	ns	0.279583	0.561286	T/ILC	CD4+ T	CD4+ Treg Trm	TI-specific
FAM104B	ses_cd	0.030422	ns	0.279756	0.561528	T/ILC	CD4+ T	CD4+ Treg Trm	TI-specific
AC111170.1	ses_cd	-0.0564454	ns	0.279837	0.561528	T/ILC	CD4+ T	CD4+ Treg Trm	TI-specific
AC018752.1	ses_cd	-0.0376026	ns	0.279846	0.561528	T/ILC	CD4+ T	CD4+ Treg Trm	TI-specific
OXLD1	ses_cd	-0.0219771	ns	0.280076	0.561869	T/ILC	CD4+ T	CD4+ Treg Trm	TI-specific
PKD2L2	ses_cd	-0.0274878	ns	0.28011	0.561869	T/ILC	CD4+ T	CD4+ Treg Trm	TI-specific
AL136382.1	ses_cd	0.065576	ns	0.28041	0.562377	T/ILC	CD4+ T	CD4+ Treg Trm	TI-specific
FLVCR1	ses_cd	0.0452033	ns	0.280526	0.562514	T/ILC	CD4+ T	CD4+ Treg Trm	TI-specific
ATE1	ses_cd	0.0133736	ns	0.2806	0.562517	T/ILC	CD4+ T	CD4+ Treg Trm	TI-specific
ERCC4	ses_cd	0.0215889	ns	0.280621	0.562517	T/ILC	CD4+ T	CD4+ Treg Trm	TI-specific
S100A11	ses_cd	-0.0220279	ns	0.281129	0.563279	T/ILC	CD4+ T	CD4+ Treg Trm	TI-specific
C2orf68	ses_cd	-0.0197646	ns	0.281291	0.563279	T/ILC	CD4+ T	CD4+ Treg Trm	TI-specific
MFN1	ses_cd	0.0195686	ns	0.281295	0.563279	T/ILC	CD4+ T	CD4+ Treg Trm	TI-specific
EML2	ses_cd	0.0164639	ns	0.28138	0.563279	T/ILC	CD4+ T	CD4+ Treg Trm	TI-specific
C10orf143	ses_cd	-0.0244852	ns	0.281383	0.563279	T/ILC	CD4+ T	CD4+ Treg Trm	TI-specific
YWHAB	ses_cd	0.0131128	ns	0.281395	0.563279	T/ILC	CD4+ T	CD4+ Treg Trm	TI-specific
MAPK1	ses_cd	-0.0130603	ns	0.281396	0.563279	T/ILC	CD4+ T	CD4+ Treg Trm	TI-specific
HNRNPA0	ses_cd	0.016274	ns	0.281402	0.563279	T/ILC	CD4+ T	CD4+ Treg Trm	TI-specific
NPLOC4	ses_cd	-0.0168914	ns	0.281438	0.563279	T/ILC	CD4+ T	CD4+ Treg Trm	TI-specific
BIN2	ses_cd	0.0163791	ns	0.281481	0.563279	T/ILC	CD4+ T	CD4+ Treg Trm	TI-specific
AL137025.1	ses_cd	-0.052465	ns	0.281521	0.563279	T/ILC	CD4+ T	CD4+ Treg Trm	TI-specific
CHP1	ses_cd	0.0478109	ns	0.281621	0.563384	T/ILC	CD4+ T	CD4+ Treg Trm	TI-specific
BUB1B	ses_cd	0.0745133	ns	0.281717	0.56348	T/ILC	CD4+ T	CD4+ Treg Trm	TI-specific
ZNF584	ses_cd	-0.0330419	ns	0.282057	0.563983	T/ILC	CD4+ T	CD4+ Treg Trm	TI-specific
CBFB	ses_cd	0.0152446	ns	0.282062	0.563983	T/ILC	CD4+ T	CD4+ Treg Trm	TI-specific
ALDH1A2	ses_cd	-0.0633736	ns	0.282125	0.564007	T/ILC	CD4+ T	CD4+ Treg Trm	TI-specific
ADAP2	ses_cd	-0.0391713	ns	0.282235	0.564007	T/ILC	CD4+ T	CD4+ Treg Trm	TI-specific
CNPY4	ses_cd	-0.0236095	ns	0.28225	0.564007	T/ILC	CD4+ T	CD4+ Treg Trm	TI-specific
PEX3	ses_cd	0.0172608	ns	0.282264	0.564007	T/ILC	CD4+ T	CD4+ Treg Trm	TI-specific
ECSIT	ses_cd	-0.0212489	ns	0.282424	0.56414	T/ILC	CD4+ T	CD4+ Treg Trm	TI-specific
ABCE1	ses_cd	0.0187439	ns	0.282425	0.56414	T/ILC	CD4+ T	CD4+ Treg Trm	TI-specific
ICAM3	ses_cd	0.0166497	ns	0.282572	0.564287	T/ILC	CD4+ T	CD4+ Treg Trm	TI-specific
AC025178.1	ses_cd	-0.0347888	ns	0.282593	0.564287	T/ILC	CD4+ T	CD4+ Treg Trm	TI-specific
LYSMD2	ses_cd	-0.0204046	ns	0.282794	0.564594	T/ILC	CD4+ T	CD4+ Treg Trm	TI-specific
AP2A1	ses_cd	0.0212652	ns	0.282949	0.564808	T/ILC	CD4+ T	CD4+ Treg Trm	TI-specific
CCDC134	ses_cd	0.0245611	ns	0.283061	0.564937	T/ILC	CD4+ T	CD4+ Treg Trm	TI-specific
CSNK2A1	ses_cd	-0.0127678	ns	0.283205	0.565069	T/ILC	CD4+ T	CD4+ Treg Trm	TI-specific
FAM171A1	ses_cd	0.0878059	ns	0.283244	0.565069	T/ILC	CD4+ T	CD4+ Treg Trm	TI-specific
DIAPH2	ses_cd	0.0168202	ns	0.283269	0.565069	T/ILC	CD4+ T	CD4+ Treg Trm	TI-specific
AC073529.1	ses_cd	0.045882	ns	0.28353	0.565495	T/ILC	CD4+ T	CD4+ Treg Trm	TI-specific
PTCH2	ses_cd	-0.0427792	ns	0.283641	0.565621	T/ILC	CD4+ T	CD4+ Treg Trm	TI-specific
TCP11L2	ses_cd	-0.0255645	ns	0.283726	0.565697	T/ILC	CD4+ T	CD4+ Treg Trm	TI-specific
BRCC3	ses_cd	0.0195726	ns	0.283848	0.565833	T/ILC	CD4+ T	CD4+ Treg Trm	TI-specific
CHRNB1	ses_cd	-0.0279447	ns	0.283919	0.565833	T/ILC	CD4+ T	CD4+ Treg Trm	TI-specific
MRPL43	ses_cd	0.0177522	ns	0.283954	0.565833	T/ILC	CD4+ T	CD4+ Treg Trm	TI-specific
LINC00467	ses_cd	0.0280369	ns	0.284073	0.565833	T/ILC	CD4+ T	CD4+ Treg Trm	TI-specific
TFAM	ses_cd	-0.0223091	ns	0.284077	0.565833	T/ILC	CD4+ T	CD4+ Treg Trm	TI-specific
DPY19L4	ses_cd	-0.0236871	ns	0.284079	0.565833	T/ILC	CD4+ T	CD4+ Treg Trm	TI-specific
CMTR2	ses_cd	-0.0198133	ns	0.284246	0.566059	T/ILC	CD4+ T	CD4+ Treg Trm	TI-specific
PRKACA	ses_cd	-0.0219176	ns	0.284288	0.566059	T/ILC	CD4+ T	CD4+ Treg Trm	TI-specific
WDR26	ses_cd	0.0127685	ns	0.284367	0.566122	T/ILC	CD4+ T	CD4+ Treg Trm	TI-specific
PHF5A	ses_cd	0.0205475	ns	0.284513	0.566319	T/ILC	CD4+ T	CD4+ Treg Trm	TI-specific
IKBIP	ses_cd	-0.0216966	ns	0.284819	0.566679	T/ILC	CD4+ T	CD4+ Treg Trm	TI-specific
KLHDC4	ses_cd	-0.0246831	ns	0.284868	0.566679	T/ILC	CD4+ T	CD4+ Treg Trm	TI-specific
FOXRED1	ses_cd	-0.0201952	ns	0.284882	0.566679	T/ILC	CD4+ T	CD4+ Treg Trm	TI-specific
PBXIP1	ses_cd	0.0166078	ns	0.284884	0.566679	T/ILC	CD4+ T	CD4+ Treg Trm	TI-specific
RNFT1	ses_cd	-0.0195852	ns	0.284991	0.566703	T/ILC	CD4+ T	CD4+ Treg Trm	TI-specific
TRNAU1AP	ses_cd	0.0159526	ns	0.284992	0.566703	T/ILC	CD4+ T	CD4+ Treg Trm	TI-specific
EXOSC7	ses_cd	0.0194247	ns	0.28512	0.566863	T/ILC	CD4+ T	CD4+ Treg Trm	TI-specific
SMAD2	ses_cd	0.0140048	ns	0.285323	0.567124	T/ILC	CD4+ T	CD4+ Treg Trm	TI-specific
CYP7B1	ses_cd	0.0558974	ns	0.285351	0.567124	T/ILC	CD4+ T	CD4+ Treg Trm	TI-specific
HHLA3	ses_cd	-0.030045	ns	0.285393	0.567124	T/ILC	CD4+ T	CD4+ Treg Trm	TI-specific
NAAA	ses_cd	0.0232014	ns	0.285441	0.567125	T/ILC	CD4+ T	CD4+ Treg Trm	TI-specific
SND1	ses_cd	0.0141023	ns	0.285503	0.567149	T/ILC	CD4+ T	CD4+ Treg Trm	TI-specific
SERPINB9P1	ses_cd	0.0459251	ns	0.285598	0.567149	T/ILC	CD4+ T	CD4+ Treg Trm	TI-specific
TMEM206	ses_cd	-0.0183834	ns	0.285618	0.567149	T/ILC	CD4+ T	CD4+ Treg Trm	TI-specific
SRPK1	ses_cd	0.0144215	ns	0.285644	0.567149	T/ILC	CD4+ T	CD4+ Treg Trm	TI-specific
PHYH	ses_cd	0.044767	ns	0.285711	0.567187	T/ILC	CD4+ T	CD4+ Treg Trm	TI-specific
PDS5B	ses_cd	0.0131334	ns	0.285762	0.567195	T/ILC	CD4+ T	CD4+ Treg Trm	TI-specific
C2orf42	ses_cd	-0.0215818	ns	0.285834	0.56724	T/ILC	CD4+ T	CD4+ Treg Trm	TI-specific
CPSF3	ses_cd	0.0181023	ns	0.285895	0.56724	T/ILC	CD4+ T	CD4+ Treg Trm	TI-specific
ZRANB2	ses_cd	-0.0134656	ns	0.285928	0.56724	T/ILC	CD4+ T	CD4+ Treg Trm	TI-specific
HACD4	ses_cd	0.0209621	ns	0.286272	0.567746	T/ILC	CD4+ T	CD4+ Treg Trm	TI-specific
USP47	ses_cd	-0.0131567	ns	0.286278	0.567746	T/ILC	CD4+ T	CD4+ Treg Trm	TI-specific
ZNF639	ses_cd	-0.0249069	ns	0.286422	0.567925	T/ILC	CD4+ T	CD4+ Treg Trm	TI-specific
AL365356.1	ses_cd	-0.0251608	ns	0.286498	0.567925	T/ILC	CD4+ T	CD4+ Treg Trm	TI-specific
MNAT1	ses_cd	-0.015343	ns	0.286512	0.567925	T/ILC	CD4+ T	CD4+ Treg Trm	TI-specific
SYNJ2BP	ses_cd	-0.0305781	ns	0.286579	0.567966	T/ILC	CD4+ T	CD4+ Treg Trm	TI-specific
RAB6A	ses_cd	-0.0137447	ns	0.286634	0.56798	T/ILC	CD4+ T	CD4+ Treg Trm	TI-specific
AL445472.1	ses_cd	0.0319513	ns	0.286709	0.568033	T/ILC	CD4+ T	CD4+ Treg Trm	TI-specific
UBL5	ses_cd	0.0185996	ns	0.286903	0.56819	T/ILC	CD4+ T	CD4+ Treg Trm	TI-specific
DUSP28	ses_cd	0.0265519	ns	0.286912	0.56819	T/ILC	CD4+ T	CD4+ Treg Trm	TI-specific
SNAI3	ses_cd	-0.0288017	ns	0.286931	0.56819	T/ILC	CD4+ T	CD4+ Treg Trm	TI-specific
OSTM1	ses_cd	0.0151311	ns	0.287079	0.568304	T/ILC	CD4+ T	CD4+ Treg Trm	TI-specific
CD38	ses_cd	-0.0242772	ns	0.287084	0.568304	T/ILC	CD4+ T	CD4+ Treg Trm	TI-specific
AL158198.1	ses_cd	-0.0288271	ns	0.287151	0.568342	T/ILC	CD4+ T	CD4+ Treg Trm	TI-specific
IL6R-AS1	ses_cd	-0.0402185	ns	0.287272	0.568488	T/ILC	CD4+ T	CD4+ Treg Trm	TI-specific
GFPT1	ses_cd	0.0673819	ns	0.287399	0.568592	T/ILC	CD4+ T	CD4+ Treg Trm	TI-specific
PUDP	ses_cd	-0.0191832	ns	0.28742	0.568592	T/ILC	CD4+ T	CD4+ Treg Trm	TI-specific
TRIM28	ses_cd	0.021085	ns	0.287537	0.56873	T/ILC	CD4+ T	CD4+ Treg Trm	TI-specific
LRRC41	ses_cd	0.0193238	ns	0.287675	0.568906	T/ILC	CD4+ T	CD4+ Treg Trm	TI-specific
PACSIN2	ses_cd	-0.0220716	ns	0.287816	0.569091	T/ILC	CD4+ T	CD4+ Treg Trm	TI-specific
CEP44	ses_cd	0.0197079	ns	0.287942	0.569246	T/ILC	CD4+ T	CD4+ Treg Trm	TI-specific
DNTTIP2	ses_cd	0.0175501	ns	0.288119	0.569418	T/ILC	CD4+ T	CD4+ Treg Trm	TI-specific
SYCE1L	ses_cd	-0.0369581	ns	0.288225	0.569418	T/ILC	CD4+ T	CD4+ Treg Trm	TI-specific
TMEM200A	ses_cd	-0.0446646	ns	0.288238	0.569418	T/ILC	CD4+ T	CD4+ Treg Trm	TI-specific
CALM2	ses_cd	0.0236441	ns	0.288248	0.569418	T/ILC	CD4+ T	CD4+ Treg Trm	TI-specific
MT-CYB	ses_cd	-0.0184736	ns	0.288268	0.569418	T/ILC	CD4+ T	CD4+ Treg Trm	TI-specific
IDS	ses_cd	0.0150118	ns	0.288431	0.569647	T/ILC	CD4+ T	CD4+ Treg Trm	TI-specific
KLHL15	ses_cd	0.0257631	ns	0.288647	0.569775	T/ILC	CD4+ T	CD4+ Treg Trm	TI-specific
ANGEL2	ses_cd	0.0166192	ns	0.288658	0.569775	T/ILC	CD4+ T	CD4+ Treg Trm	TI-specific
GBP3	ses_cd	0.0334605	ns	0.288666	0.569775	T/ILC	CD4+ T	CD4+ Treg Trm	TI-specific
GLTP	ses_cd	0.018883	ns	0.288705	0.569775	T/ILC	CD4+ T	CD4+ Treg Trm	TI-specific
ZNF787	ses_cd	0.0256189	ns	0.288735	0.569775	T/ILC	CD4+ T	CD4+ Treg Trm	TI-specific
EXD3	ses_cd	0.0198715	ns	0.288874	0.569955	T/ILC	CD4+ T	CD4+ Treg Trm	TI-specific
PPP3CC	ses_cd	-0.0145387	ns	0.288992	0.570094	T/ILC	CD4+ T	CD4+ Treg Trm	TI-specific
BRK1	ses_cd	0.0149812	ns	0.289064	0.570141	T/ILC	CD4+ T	CD4+ Treg Trm	TI-specific
NADK	ses_cd	0.020556	ns	0.289216	0.570347	T/ILC	CD4+ T	CD4+ Treg Trm	TI-specific
POLB	ses_cd	0.0211084	ns	0.289419	0.570652	T/ILC	CD4+ T	CD4+ Treg Trm	TI-specific
CHODL	ses_cd	0.0447128	ns	0.289577	0.570757	T/ILC	CD4+ T	CD4+ Treg Trm	TI-specific
LSM14B	ses_cd	-0.0221715	ns	0.289611	0.570757	T/ILC	CD4+ T	CD4+ Treg Trm	TI-specific
TAF6L	ses_cd	0.0349592	ns	0.289616	0.570757	T/ILC	CD4+ T	CD4+ Treg Trm	TI-specific
RXRB	ses_cd	-0.0258153	ns	0.289758	0.570944	T/ILC	CD4+ T	CD4+ Treg Trm	TI-specific
SCAI	ses_cd	0.0181665	ns	0.289812	0.570954	T/ILC	CD4+ T	CD4+ Treg Trm	TI-specific
AAGAB	ses_cd	0.0157325	ns	0.289977	0.570991	T/ILC	CD4+ T	CD4+ Treg Trm	TI-specific
PPP6C	ses_cd	0.0176008	ns	0.290017	0.570991	T/ILC	CD4+ T	CD4+ Treg Trm	TI-specific
ZNF106	ses_cd	0.0159171	ns	0.290021	0.570991	T/ILC	CD4+ T	CD4+ Treg Trm	TI-specific
EIF4E	ses_cd	0.0137965	ns	0.290022	0.570991	T/ILC	CD4+ T	CD4+ Treg Trm	TI-specific
MPRIP	ses_cd	0.0162547	ns	0.290091	0.570991	T/ILC	CD4+ T	CD4+ Treg Trm	TI-specific
RTRAF	ses_cd	0.0160469	ns	0.290118	0.570991	T/ILC	CD4+ T	CD4+ Treg Trm	TI-specific
RGS10	ses_cd	0.014277	ns	0.290215	0.571081	T/ILC	CD4+ T	CD4+ Treg Trm	TI-specific
HSDL1	ses_cd	-0.027282	ns	0.290351	0.571081	T/ILC	CD4+ T	CD4+ Treg Trm	TI-specific
AC109460.2	ses_cd	-0.0289499	ns	0.290361	0.571081	T/ILC	CD4+ T	CD4+ Treg Trm	TI-specific
HDHD3	ses_cd	-0.0521272	ns	0.290394	0.571081	T/ILC	CD4+ T	CD4+ Treg Trm	TI-specific
VDAC1	ses_cd	0.0286004	ns	0.290516	0.571081	T/ILC	CD4+ T	CD4+ Treg Trm	TI-specific
MTF1	ses_cd	0.0236113	ns	0.290516	0.571081	T/ILC	CD4+ T	CD4+ Treg Trm	TI-specific
ATAD3A	ses_cd	0.0333952	ns	0.290545	0.571081	T/ILC	CD4+ T	CD4+ Treg Trm	TI-specific
LRRC8B	ses_cd	-0.0189911	ns	0.290547	0.571081	T/ILC	CD4+ T	CD4+ Treg Trm	TI-specific
BTAF1	ses_cd	0.0150139	ns	0.290902	0.571686	T/ILC	CD4+ T	CD4+ Treg Trm	TI-specific
RRP9	ses_cd	0.0289792	ns	0.291038	0.571859	T/ILC	CD4+ T	CD4+ Treg Trm	TI-specific
ACSS1	ses_cd	0.0222653	ns	0.291415	0.572504	T/ILC	CD4+ T	CD4+ Treg Trm	TI-specific
ZNF583	ses_cd	-0.0291743	ns	0.291577	0.572728	T/ILC	CD4+ T	CD4+ Treg Trm	TI-specific
YPEL3	ses_cd	-0.0163021	ns	0.291702	0.572789	T/ILC	CD4+ T	CD4+ Treg Trm	TI-specific
EPHA4	ses_cd	-0.0607975	ns	0.291704	0.572789	T/ILC	CD4+ T	CD4+ Treg Trm	TI-specific
AC008764.8	ses_cd	-0.0335213	ns	0.291833	0.572949	T/ILC	CD4+ T	CD4+ Treg Trm	TI-specific
KLHL21	ses_cd	-0.0265401	ns	0.291904	0.572992	T/ILC	CD4+ T	CD4+ Treg Trm	TI-specific
SGCE	ses_cd	-0.0287972	ns	0.291951	0.572992	T/ILC	CD4+ T	CD4+ Treg Trm	TI-specific
PRMT5	ses_cd	0.0357528	ns	0.292053	0.573048	T/ILC	CD4+ T	CD4+ Treg Trm	TI-specific
DLGAP4	ses_cd	-0.0207196	ns	0.292076	0.573048	T/ILC	CD4+ T	CD4+ Treg Trm	TI-specific
ENTPD6	ses_cd	0.0493578	ns	0.292262	0.573318	T/ILC	CD4+ T	CD4+ Treg Trm	TI-specific
MLXIP	ses_cd	-0.0181446	ns	0.292393	0.573481	T/ILC	CD4+ T	CD4+ Treg Trm	TI-specific
BROX	ses_cd	0.0169736	ns	0.292593	0.573724	T/ILC	CD4+ T	CD4+ Treg Trm	TI-specific
PFDN2	ses_cd	0.0173458	ns	0.292613	0.573724	T/ILC	CD4+ T	CD4+ Treg Trm	TI-specific
CPNE2	ses_cd	0.0585595	ns	0.292744	0.573866	T/ILC	CD4+ T	CD4+ Treg Trm	TI-specific
HAUS1	ses_cd	0.0211738	ns	0.292807	0.573866	T/ILC	CD4+ T	CD4+ Treg Trm	TI-specific
ZNF143	ses_cd	0.0147429	ns	0.292855	0.573866	T/ILC	CD4+ T	CD4+ Treg Trm	TI-specific
EMC10	ses_cd	-0.0140877	ns	0.292887	0.573866	T/ILC	CD4+ T	CD4+ Treg Trm	TI-specific
HIST1H2BH	ses_cd	0.041438	ns	0.292926	0.573866	T/ILC	CD4+ T	CD4+ Treg Trm	TI-specific
CARMIL2	ses_cd	-0.0273403	ns	0.293074	0.574061	T/ILC	CD4+ T	CD4+ Treg Trm	TI-specific
ATP6V1C1	ses_cd	0.0171108	ns	0.293152	0.57412	T/ILC	CD4+ T	CD4+ Treg Trm	TI-specific
TRIM73	ses_cd	-0.0250159	ns	0.293328	0.57437	T/ILC	CD4+ T	CD4+ Treg Trm	TI-specific
AC087071.2	ses_cd	-0.0252596	ns	0.293622	0.574785	T/ILC	CD4+ T	CD4+ Treg Trm	TI-specific
AC016708.1	ses_cd	0.0355313	ns	0.293652	0.574785	T/ILC	CD4+ T	CD4+ Treg Trm	TI-specific
HIBADH	ses_cd	-0.016086	ns	0.293732	0.574785	T/ILC	CD4+ T	CD4+ Treg Trm	TI-specific
KIF5B	ses_cd	0.0134875	ns	0.293738	0.574785	T/ILC	CD4+ T	CD4+ Treg Trm	TI-specific
SIN3B	ses_cd	0.0204754	ns	0.29382	0.574785	T/ILC	CD4+ T	CD4+ Treg Trm	TI-specific
ZFX	ses_cd	0.0137606	ns	0.293829	0.574785	T/ILC	CD4+ T	CD4+ Treg Trm	TI-specific
AGPAT1	ses_cd	-0.0220977	ns	0.29409	0.5752	T/ILC	CD4+ T	CD4+ Treg Trm	TI-specific
VPS26A	ses_cd	0.0158847	ns	0.294468	0.575846	T/ILC	CD4+ T	CD4+ Treg Trm	TI-specific
PURB	ses_cd	-0.0183006	ns	0.29494	0.576673	T/ILC	CD4+ T	CD4+ Treg Trm	TI-specific
PSPH	ses_cd	-0.0278316	ns	0.294994	0.576684	T/ILC	CD4+ T	CD4+ Treg Trm	TI-specific
DMAC1	ses_cd	-0.0207034	ns	0.295139	0.576874	T/ILC	CD4+ T	CD4+ Treg Trm	TI-specific
CDC40	ses_cd	-0.0132327	ns	0.295268	0.577031	T/ILC	CD4+ T	CD4+ Treg Trm	TI-specific
IVD	ses_cd	-0.0207022	ns	0.295401	0.577197	T/ILC	CD4+ T	CD4+ Treg Trm	TI-specific
SNF8	ses_cd	0.0175008	ns	0.295591	0.577472	T/ILC	CD4+ T	CD4+ Treg Trm	TI-specific
AC106037.2	ses_cd	-0.0356383	ns	0.295727	0.577645	T/ILC	CD4+ T	CD4+ Treg Trm	TI-specific
ARFGAP2	ses_cd	0.0172053	ns	0.295922	0.577931	T/ILC	CD4+ T	CD4+ Treg Trm	TI-specific
MGLL	ses_cd	-0.0663162	ns	0.29608	0.578099	T/ILC	CD4+ T	CD4+ Treg Trm	TI-specific
UBR7	ses_cd	0.0242012	ns	0.296156	0.578099	T/ILC	CD4+ T	CD4+ Treg Trm	TI-specific
AIMP2	ses_cd	-0.020561	ns	0.2962	0.578099	T/ILC	CD4+ T	CD4+ Treg Trm	TI-specific
FAM133B	ses_cd	-0.0128095	ns	0.296202	0.578099	T/ILC	CD4+ T	CD4+ Treg Trm	TI-specific
URM1	ses_cd	-0.0223992	ns	0.296731	0.579019	T/ILC	CD4+ T	CD4+ Treg Trm	TI-specific
AC010149.1	ses_cd	0.0228998	ns	0.296771	0.579019	T/ILC	CD4+ T	CD4+ Treg Trm	TI-specific
POLR2F	ses_cd	0.0160987	ns	0.296889	0.579155	T/ILC	CD4+ T	CD4+ Treg Trm	TI-specific
SLC43A1	ses_cd	0.0368363	ns	0.296945	0.579169	T/ILC	CD4+ T	CD4+ Treg Trm	TI-specific
MAP3K14	ses_cd	-0.015507	ns	0.297214	0.579305	T/ILC	CD4+ T	CD4+ Treg Trm	TI-specific
HTRA2	ses_cd	0.0291768	ns	0.297279	0.579305	T/ILC	CD4+ T	CD4+ Treg Trm	TI-specific
C1QTNF3-AMACR	ses_cd	-0.0195722	ns	0.297298	0.579305	T/ILC	CD4+ T	CD4+ Treg Trm	TI-specific
UHRF1BP1	ses_cd	-0.0255232	ns	0.297307	0.579305	T/ILC	CD4+ T	CD4+ Treg Trm	TI-specific
TSTD2	ses_cd	0.019514	ns	0.297377	0.579305	T/ILC	CD4+ T	CD4+ Treg Trm	TI-specific
SYS1-DBNDD2	ses_cd	0.0342946	ns	0.297402	0.579305	T/ILC	CD4+ T	CD4+ Treg Trm	TI-specific
SMIM29	ses_cd	0.0231874	ns	0.297437	0.579305	T/ILC	CD4+ T	CD4+ Treg Trm	TI-specific
AIFM1	ses_cd	0.0217162	ns	0.297442	0.579305	T/ILC	CD4+ T	CD4+ Treg Trm	TI-specific
KMT2A	ses_cd	-0.0123088	ns	0.297452	0.579305	T/ILC	CD4+ T	CD4+ Treg Trm	TI-specific
RSBN1L	ses_cd	-0.0100449	ns	0.29759	0.579333	T/ILC	CD4+ T	CD4+ Treg Trm	TI-specific
FUZ	ses_cd	-0.0320721	ns	0.297601	0.579333	T/ILC	CD4+ T	CD4+ Treg Trm	TI-specific
PPAN	ses_cd	-0.0223672	ns	0.297612	0.579333	T/ILC	CD4+ T	CD4+ Treg Trm	TI-specific
DDX21	ses_cd	0.0188224	ns	0.297855	0.579711	T/ILC	CD4+ T	CD4+ Treg Trm	TI-specific
SUFU	ses_cd	-0.0203284	ns	0.298003	0.579898	T/ILC	CD4+ T	CD4+ Treg Trm	TI-specific
MTRNR2L1	ses_cd	-0.100416	ns	0.29809	0.579898	T/ILC	CD4+ T	CD4+ Treg Trm	TI-specific
CCDC22	ses_cd	0.0234346	ns	0.298097	0.579898	T/ILC	CD4+ T	CD4+ Treg Trm	TI-specific
OLFM4	ses_cd	-0.0754855	ns	0.298269	0.580053	T/ILC	CD4+ T	CD4+ Treg Trm	TI-specific
IST1	ses_cd	0.0131894	ns	0.298357	0.580053	T/ILC	CD4+ T	CD4+ Treg Trm	TI-specific
CD6	ses_cd	-0.0165421	ns	0.298368	0.580053	T/ILC	CD4+ T	CD4+ Treg Trm	TI-specific
ADI1	ses_cd	0.0221786	ns	0.29839	0.580053	T/ILC	CD4+ T	CD4+ Treg Trm	TI-specific
ARPC1A	ses_cd	0.041737	ns	0.29842	0.580053	T/ILC	CD4+ T	CD4+ Treg Trm	TI-specific
ANKDD1B	ses_cd	-0.0524278	ns	0.298555	0.58022	T/ILC	CD4+ T	CD4+ Treg Trm	TI-specific
C1orf43	ses_cd	0.0154625	ns	0.298611	0.580234	T/ILC	CD4+ T	CD4+ Treg Trm	TI-specific
RELL2	ses_cd	-0.0349408	ns	0.298667	0.580248	T/ILC	CD4+ T	CD4+ Treg Trm	TI-specific
NCOA7-AS1	ses_cd	-0.0542849	ns	0.29872	0.580258	T/ILC	CD4+ T	CD4+ Treg Trm	TI-specific
EPHX2	ses_cd	0.0925708	ns	0.299035	0.58074	T/ILC	CD4+ T	CD4+ Treg Trm	TI-specific
SLC2A3	ses_cd	0.0221034	ns	0.29913	0.58074	T/ILC	CD4+ T	CD4+ Treg Trm	TI-specific
ANKRD49	ses_cd	0.0177594	ns	0.299157	0.58074	T/ILC	CD4+ T	CD4+ Treg Trm	TI-specific
AL589666.1	ses_cd	-0.029915	ns	0.299163	0.58074	T/ILC	CD4+ T	CD4+ Treg Trm	TI-specific
PPDPF	ses_cd	0.0191682	ns	0.299244	0.580802	T/ILC	CD4+ T	CD4+ Treg Trm	TI-specific
MAN1A2	ses_cd	0.0171358	ns	0.299359	0.580931	T/ILC	CD4+ T	CD4+ Treg Trm	TI-specific
CCDC186	ses_cd	-0.0152473	ns	0.299699	0.581495	T/ILC	CD4+ T	CD4+ Treg Trm	TI-specific
AC012184.1	ses_cd	0.0403309	ns	0.299881	0.581754	T/ILC	CD4+ T	CD4+ Treg Trm	TI-specific
CD200R1	ses_cd	-0.0339324	ns	0.299949	0.581792	T/ILC	CD4+ T	CD4+ Treg Trm	TI-specific
STAT5A	ses_cd	0.0172486	ns	0.300301	0.582376	T/ILC	CD4+ T	CD4+ Treg Trm	TI-specific
MED15	ses_cd	-0.0144078	ns	0.300354	0.582376	T/ILC	CD4+ T	CD4+ Treg Trm	TI-specific
AC004253.1	ses_cd	-0.0309638	ns	0.300397	0.582376	T/ILC	CD4+ T	CD4+ Treg Trm	TI-specific
RAE1	ses_cd	0.0193813	ns	0.300593	0.582555	T/ILC	CD4+ T	CD4+ Treg Trm	TI-specific
OOEP	ses_cd	-0.0256471	ns	0.300609	0.582555	T/ILC	CD4+ T	CD4+ Treg Trm	TI-specific
IDUA	ses_cd	-0.0322821	ns	0.300702	0.582555	T/ILC	CD4+ T	CD4+ Treg Trm	TI-specific
PGM1	ses_cd	-0.0246991	ns	0.300704	0.582555	T/ILC	CD4+ T	CD4+ Treg Trm	TI-specific
IFT27	ses_cd	0.0229026	ns	0.300734	0.582555	T/ILC	CD4+ T	CD4+ Treg Trm	TI-specific
CAMK2D	ses_cd	-0.0179958	ns	0.300837	0.582662	T/ILC	CD4+ T	CD4+ Treg Trm	TI-specific
TRIM56	ses_cd	-0.0162618	ns	0.300934	0.582753	T/ILC	CD4+ T	CD4+ Treg Trm	TI-specific
AC006030.1	ses_cd	0.0268681	ns	0.300984	0.582756	T/ILC	CD4+ T	CD4+ Treg Trm	TI-specific
PANK3	ses_cd	0.0199789	ns	0.301079	0.582846	T/ILC	CD4+ T	CD4+ Treg Trm	TI-specific
QSOX1	ses_cd	0.0745975	ns	0.301186	0.582892	T/ILC	CD4+ T	CD4+ Treg Trm	TI-specific
CDC34	ses_cd	0.0210355	ns	0.30131	0.582892	T/ILC	CD4+ T	CD4+ Treg Trm	TI-specific
BFSP2	ses_cd	-0.0207724	ns	0.301316	0.582892	T/ILC	CD4+ T	CD4+ Treg Trm	TI-specific
SSRP1	ses_cd	0.0211577	ns	0.301328	0.582892	T/ILC	CD4+ T	CD4+ Treg Trm	TI-specific
COMMD1	ses_cd	0.014781	ns	0.301347	0.582892	T/ILC	CD4+ T	CD4+ Treg Trm	TI-specific
PPP2R5A	ses_cd	0.0124012	ns	0.301406	0.582911	T/ILC	CD4+ T	CD4+ Treg Trm	TI-specific
DDX52	ses_cd	-0.0157978	ns	0.301661	0.583214	T/ILC	CD4+ T	CD4+ Treg Trm	TI-specific
APEX1	ses_cd	0.018892	ns	0.301661	0.583214	T/ILC	CD4+ T	CD4+ Treg Trm	TI-specific
NCK1	ses_cd	0.0122157	ns	0.30178	0.583351	T/ILC	CD4+ T	CD4+ Treg Trm	TI-specific
TAX1BP1	ses_cd	0.010517	ns	0.301859	0.583409	T/ILC	CD4+ T	CD4+ Treg Trm	TI-specific
ERMAP	ses_cd	0.0328948	ns	0.301952	0.583492	T/ILC	CD4+ T	CD4+ Treg Trm	TI-specific
TTC8	ses_cd	-0.0449025	ns	0.302154	0.583682	T/ILC	CD4+ T	CD4+ Treg Trm	TI-specific
NSMAF	ses_cd	-0.0156938	ns	0.302177	0.583682	T/ILC	CD4+ T	CD4+ Treg Trm	TI-specific
ZAP70	ses_cd	-0.0167297	ns	0.302197	0.583682	T/ILC	CD4+ T	CD4+ Treg Trm	TI-specific
TMEM50B	ses_cd	-0.015564	ns	0.302286	0.58376	T/ILC	CD4+ T	CD4+ Treg Trm	TI-specific
UBN2	ses_cd	-0.0193933	ns	0.302397	0.58388	T/ILC	CD4+ T	CD4+ Treg Trm	TI-specific
SSBP4	ses_cd	0.0205034	ns	0.302536	0.584028	T/ILC	CD4+ T	CD4+ Treg Trm	TI-specific
ZDHHC2	ses_cd	-0.0262882	ns	0.302572	0.584028	T/ILC	CD4+ T	CD4+ Treg Trm	TI-specific
PRG4	ses_cd	0.0408671	ns	0.302921	0.584565	T/ILC	CD4+ T	CD4+ Treg Trm	TI-specific
IPO9-AS1	ses_cd	-0.0453094	ns	0.302962	0.584565	T/ILC	CD4+ T	CD4+ Treg Trm	TI-specific
PPIA	ses_cd	0.0178439	ns	0.303011	0.584565	T/ILC	CD4+ T	CD4+ Treg Trm	TI-specific
ZNF202	ses_cd	-0.0355654	ns	0.303046	0.584565	T/ILC	CD4+ T	CD4+ Treg Trm	TI-specific
E2F4	ses_cd	0.0213534	ns	0.303177	0.584724	T/ILC	CD4+ T	CD4+ Treg Trm	TI-specific
RAD51D	ses_cd	0.0262668	ns	0.3034	0.584938	T/ILC	CD4+ T	CD4+ Treg Trm	TI-specific
AES	ses_cd	0.0148153	ns	0.303405	0.584938	T/ILC	CD4+ T	CD4+ Treg Trm	TI-specific
ABCF2-1	ses_cd	0.0269862	ns	0.303463	0.584938	T/ILC	CD4+ T	CD4+ Treg Trm	TI-specific
POLR3E	ses_cd	-0.0187189	ns	0.303496	0.584938	T/ILC	CD4+ T	CD4+ Treg Trm	TI-specific
HIST1H4D	ses_cd	0.0655261	ns	0.303554	0.584938	T/ILC	CD4+ T	CD4+ Treg Trm	TI-specific
SENP6	ses_cd	0.0127462	ns	0.303618	0.584938	T/ILC	CD4+ T	CD4+ Treg Trm	TI-specific
TAF6	ses_cd	0.0268801	ns	0.303643	0.584938	T/ILC	CD4+ T	CD4+ Treg Trm	TI-specific
USP48	ses_cd	0.0131505	ns	0.303687	0.584938	T/ILC	CD4+ T	CD4+ Treg Trm	TI-specific
POP4	ses_cd	0.0169158	ns	0.30373	0.584938	T/ILC	CD4+ T	CD4+ Treg Trm	TI-specific
SLC9A9	ses_cd	-0.0250081	ns	0.303831	0.584988	T/ILC	CD4+ T	CD4+ Treg Trm	TI-specific
MAN1B1	ses_cd	-0.0198943	ns	0.303854	0.584988	T/ILC	CD4+ T	CD4+ Treg Trm	TI-specific
IDH1	ses_cd	-0.0341868	ns	0.30392	0.58502	T/ILC	CD4+ T	CD4+ Treg Trm	TI-specific
DNAJC9	ses_cd	0.0184499	ns	0.303988	0.585056	T/ILC	CD4+ T	CD4+ Treg Trm	TI-specific
CASP8AP2	ses_cd	-0.015847	ns	0.304087	0.585086	T/ILC	CD4+ T	CD4+ Treg Trm	TI-specific
ZNF738	ses_cd	-0.0225595	ns	0.304144	0.585086	T/ILC	CD4+ T	CD4+ Treg Trm	TI-specific
SLC35E1	ses_cd	-0.0197953	ns	0.304164	0.585086	T/ILC	CD4+ T	CD4+ Treg Trm	TI-specific
ATG101	ses_cd	0.0247467	ns	0.304199	0.585086	T/ILC	CD4+ T	CD4+ Treg Trm	TI-specific
TBC1D2B	ses_cd	-0.0144674	ns	0.304344	0.58519	T/ILC	CD4+ T	CD4+ Treg Trm	TI-specific
CYB5R3	ses_cd	-0.0245811	ns	0.304352	0.58519	T/ILC	CD4+ T	CD4+ Treg Trm	TI-specific
TMEM259	ses_cd	-0.0183035	ns	0.304453	0.5852	T/ILC	CD4+ T	CD4+ Treg Trm	TI-specific
TRBV18	ses_cd	0.0456591	ns	0.304455	0.5852	T/ILC	CD4+ T	CD4+ Treg Trm	TI-specific
AP004609.3	ses_cd	-0.0405716	ns	0.304715	0.585605	T/ILC	CD4+ T	CD4+ Treg Trm	TI-specific
C20orf27	ses_cd	0.0290893	ns	0.304921	0.585907	T/ILC	CD4+ T	CD4+ Treg Trm	TI-specific
YBX3	ses_cd	-0.0555722	ns	0.305079	0.586115	T/ILC	CD4+ T	CD4+ Treg Trm	TI-specific
RIC8B	ses_cd	-0.0161486	ns	0.305392	0.586513	T/ILC	CD4+ T	CD4+ Treg Trm	TI-specific
VIPAS39	ses_cd	0.024205	ns	0.305411	0.586513	T/ILC	CD4+ T	CD4+ Treg Trm	TI-specific
ZNF19	ses_cd	-0.0462523	ns	0.305444	0.586513	T/ILC	CD4+ T	CD4+ Treg Trm	TI-specific
MAP1LC3B	ses_cd	0.0145474	ns	0.305483	0.586513	T/ILC	CD4+ T	CD4+ Treg Trm	TI-specific
ZNF557	ses_cd	-0.0173622	ns	0.305558	0.586558	T/ILC	CD4+ T	CD4+ Treg Trm	TI-specific
AC008735.2	ses_cd	-0.0370338	ns	0.305634	0.586558	T/ILC	CD4+ T	CD4+ Treg Trm	TI-specific
PIP4P1	ses_cd	-0.0233374	ns	0.305678	0.586558	T/ILC	CD4+ T	CD4+ Treg Trm	TI-specific
NAGLU	ses_cd	-0.0282545	ns	0.305703	0.586558	T/ILC	CD4+ T	CD4+ Treg Trm	TI-specific
MED19	ses_cd	-0.0205245	ns	0.305759	0.586562	T/ILC	CD4+ T	CD4+ Treg Trm	TI-specific
DHPS	ses_cd	0.0184218	ns	0.305803	0.586562	T/ILC	CD4+ T	CD4+ Treg Trm	TI-specific
ICMT	ses_cd	-0.0277724	ns	0.305881	0.586616	T/ILC	CD4+ T	CD4+ Treg Trm	TI-specific
DOCK8	ses_cd	-0.0121716	ns	0.306153	0.587043	T/ILC	CD4+ T	CD4+ Treg Trm	TI-specific
LAMTOR4	ses_cd	-0.0154026	ns	0.306285	0.587202	T/ILC	CD4+ T	CD4+ Treg Trm	TI-specific
STAM2	ses_cd	0.0161803	ns	0.306335	0.587205	T/ILC	CD4+ T	CD4+ Treg Trm	TI-specific
HPS5	ses_cd	0.0224096	ns	0.306409	0.587251	T/ILC	CD4+ T	CD4+ Treg Trm	TI-specific
MBTPS2	ses_cd	0.0252655	ns	0.306734	0.58778	T/ILC	CD4+ T	CD4+ Treg Trm	TI-specific
STXBP5	ses_cd	-0.0207725	ns	0.306823	0.587855	T/ILC	CD4+ T	CD4+ Treg Trm	TI-specific
ITCH	ses_cd	0.0131612	ns	0.306885	0.587881	T/ILC	CD4+ T	CD4+ Treg Trm	TI-specific
MTHFS	ses_cd	0.0214446	ns	0.306943	0.587896	T/ILC	CD4+ T	CD4+ Treg Trm	TI-specific
FBXO9	ses_cd	-0.0142092	ns	0.307075	0.588055	T/ILC	CD4+ T	CD4+ Treg Trm	TI-specific
AC123912.1	ses_cd	-0.0647551	ns	0.307268	0.588329	T/ILC	CD4+ T	CD4+ Treg Trm	TI-specific
AC020915.3	ses_cd	0.0205355	ns	0.307374	0.588421	T/ILC	CD4+ T	CD4+ Treg Trm	TI-specific
AC127526.1	ses_cd	-0.0303778	ns	0.307455	0.588421	T/ILC	CD4+ T	CD4+ Treg Trm	TI-specific
TUBGCP5	ses_cd	-0.0241253	ns	0.307464	0.588421	T/ILC	CD4+ T	CD4+ Treg Trm	TI-specific
GPATCH8	ses_cd	-0.012019	ns	0.307594	0.588576	T/ILC	CD4+ T	CD4+ Treg Trm	TI-specific
AC010319.4	ses_cd	0.0365175	ns	0.307797	0.588773	T/ILC	CD4+ T	CD4+ Treg Trm	TI-specific
CCDC196	ses_cd	-0.0394212	ns	0.307802	0.588773	T/ILC	CD4+ T	CD4+ Treg Trm	TI-specific
RARS2	ses_cd	-0.014042	ns	0.307845	0.588773	T/ILC	CD4+ T	CD4+ Treg Trm	TI-specific
INVS	ses_cd	0.0164048	ns	0.307968	0.588791	T/ILC	CD4+ T	CD4+ Treg Trm	TI-specific
PLPP5	ses_cd	0.0253812	ns	0.307983	0.588791	T/ILC	CD4+ T	CD4+ Treg Trm	TI-specific
BISPR	ses_cd	0.0292831	ns	0.308003	0.588791	T/ILC	CD4+ T	CD4+ Treg Trm	TI-specific
ZNF620	ses_cd	0.0314071	ns	0.308135	0.588948	T/ILC	CD4+ T	CD4+ Treg Trm	TI-specific
NDUFA8	ses_cd	0.0202482	ns	0.30832	0.588966	T/ILC	CD4+ T	CD4+ Treg Trm	TI-specific
ZNF710	ses_cd	0.0160307	ns	0.308324	0.588966	T/ILC	CD4+ T	CD4+ Treg Trm	TI-specific
ABCB8	ses_cd	0.0204453	ns	0.308344	0.588966	T/ILC	CD4+ T	CD4+ Treg Trm	TI-specific
ALDH6A1	ses_cd	-0.0487613	ns	0.308365	0.588966	T/ILC	CD4+ T	CD4+ Treg Trm	TI-specific
HMGA1	ses_cd	0.0234385	ns	0.308397	0.588966	T/ILC	CD4+ T	CD4+ Treg Trm	TI-specific
HECW2	ses_cd	-0.0371965	ns	0.30844	0.588966	T/ILC	CD4+ T	CD4+ Treg Trm	TI-specific
GTF2H2	ses_cd	-0.0277261	ns	0.308541	0.588981	T/ILC	CD4+ T	CD4+ Treg Trm	TI-specific
NUP98	ses_cd	0.0131287	ns	0.308617	0.588981	T/ILC	CD4+ T	CD4+ Treg Trm	TI-specific
RPL22	ses_cd	-0.0173481	ns	0.308686	0.588981	T/ILC	CD4+ T	CD4+ Treg Trm	TI-specific
SENP7	ses_cd	0.0124499	ns	0.308775	0.588981	T/ILC	CD4+ T	CD4+ Treg Trm	TI-specific
AC008549.2	ses_cd	0.0465516	ns	0.308804	0.588981	T/ILC	CD4+ T	CD4+ Treg Trm	TI-specific
TXNL1	ses_cd	0.0145282	ns	0.308831	0.588981	T/ILC	CD4+ T	CD4+ Treg Trm	TI-specific
NUP188	ses_cd	0.0192092	ns	0.308834	0.588981	T/ILC	CD4+ T	CD4+ Treg Trm	TI-specific
CNPPD1	ses_cd	-0.0186552	ns	0.308843	0.588981	T/ILC	CD4+ T	CD4+ Treg Trm	TI-specific
CD27	ses_cd	0.0197719	ns	0.308994	0.589174	T/ILC	CD4+ T	CD4+ Treg Trm	TI-specific
AKTIP	ses_cd	-0.0195176	ns	0.309116	0.589178	T/ILC	CD4+ T	CD4+ Treg Trm	TI-specific
ANKS1A	ses_cd	0.0170052	ns	0.309165	0.589178	T/ILC	CD4+ T	CD4+ Treg Trm	TI-specific
FBXL6	ses_cd	0.0508283	ns	0.309207	0.589178	T/ILC	CD4+ T	CD4+ Treg Trm	TI-specific
ANAPC11	ses_cd	0.018572	ns	0.309224	0.589178	T/ILC	CD4+ T	CD4+ Treg Trm	TI-specific
WASHC2C	ses_cd	0.017972	ns	0.309243	0.589178	T/ILC	CD4+ T	CD4+ Treg Trm	TI-specific
NVL	ses_cd	0.0152975	ns	0.309484	0.589542	T/ILC	CD4+ T	CD4+ Treg Trm	TI-specific
GNA13	ses_cd	-0.0114564	ns	0.309744	0.589877	T/ILC	CD4+ T	CD4+ Treg Trm	TI-specific
NFATC2IP	ses_cd	-0.0137559	ns	0.309759	0.589877	T/ILC	CD4+ T	CD4+ Treg Trm	TI-specific
PPP1R7	ses_cd	0.0151945	ns	0.309915	0.590081	T/ILC	CD4+ T	CD4+ Treg Trm	TI-specific
MRRF	ses_cd	-0.0196824	ns	0.310067	0.590225	T/ILC	CD4+ T	CD4+ Treg Trm	TI-specific
TMEM164	ses_cd	-0.0214336	ns	0.310089	0.590225	T/ILC	CD4+ T	CD4+ Treg Trm	TI-specific
POLR2I	ses_cd	0.0186016	ns	0.310169	0.590282	T/ILC	CD4+ T	CD4+ Treg Trm	TI-specific
ULK4	ses_cd	0.0220238	ns	0.310234	0.590312	T/ILC	CD4+ T	CD4+ Treg Trm	TI-specific
AC021054.1	ses_cd	0.0239853	ns	0.310754	0.591088	T/ILC	CD4+ T	CD4+ Treg Trm	TI-specific
AC026704.1	ses_cd	-0.0296931	ns	0.310763	0.591088	T/ILC	CD4+ T	CD4+ Treg Trm	TI-specific
CASP3	ses_cd	0.0158689	ns	0.310791	0.591088	T/ILC	CD4+ T	CD4+ Treg Trm	TI-specific
RHNO1	ses_cd	0.0219058	ns	0.310915	0.591229	T/ILC	CD4+ T	CD4+ Treg Trm	TI-specific
GZMA	ses_cd	0.0779275	ns	0.311015	0.591326	T/ILC	CD4+ T	CD4+ Treg Trm	TI-specific
LMTK2	ses_cd	-0.0144871	ns	0.311108	0.591407	T/ILC	CD4+ T	CD4+ Treg Trm	TI-specific
SPATA7	ses_cd	0.0429145	ns	0.311172	0.591435	T/ILC	CD4+ T	CD4+ Treg Trm	TI-specific
AL024508.2	ses_cd	-0.0677129	ns	0.311302	0.591588	T/ILC	CD4+ T	CD4+ Treg Trm	TI-specific
ZNF644	ses_cd	0.0100552	ns	0.311475	0.591775	T/ILC	CD4+ T	CD4+ Treg Trm	TI-specific
RIC3	ses_cd	-0.0248405	ns	0.3115	0.591775	T/ILC	CD4+ T	CD4+ Treg Trm	TI-specific
HOXB4	ses_cd	0.0342776	ns	0.311799	0.592249	T/ILC	CD4+ T	CD4+ Treg Trm	TI-specific
LINC01473	ses_cd	-0.0326805	ns	0.311848	0.592249	T/ILC	CD4+ T	CD4+ Treg Trm	TI-specific
CDV3	ses_cd	0.0176575	ns	0.311967	0.592339	T/ILC	CD4+ T	CD4+ Treg Trm	TI-specific
CLN6	ses_cd	-0.0365739	ns	0.311995	0.592339	T/ILC	CD4+ T	CD4+ Treg Trm	TI-specific
HNRNPU	ses_cd	0.0121685	ns	0.312192	0.592597	T/ILC	CD4+ T	CD4+ Treg Trm	TI-specific
MGRN1	ses_cd	0.0182124	ns	0.312231	0.592597	T/ILC	CD4+ T	CD4+ Treg Trm	TI-specific
AC016493.1	ses_cd	-0.0428844	ns	0.312373	0.592773	T/ILC	CD4+ T	CD4+ Treg Trm	TI-specific
FAM118A	ses_cd	0.0439434	ns	0.312433	0.592793	T/ILC	CD4+ T	CD4+ Treg Trm	TI-specific
GPRASP1	ses_cd	-0.029947	ns	0.312511	0.592845	T/ILC	CD4+ T	CD4+ Treg Trm	TI-specific
ST3GAL4	ses_cd	0.0463176	ns	0.312619	0.592957	T/ILC	CD4+ T	CD4+ Treg Trm	TI-specific
MYL12B	ses_cd	0.0144761	ns	0.312742	0.59302	T/ILC	CD4+ T	CD4+ Treg Trm	TI-specific
SLC39A6	ses_cd	0.0213996	ns	0.312752	0.59302	T/ILC	CD4+ T	CD4+ Treg Trm	TI-specific
C21orf58	ses_cd	0.0357978	ns	0.312908	0.593189	T/ILC	CD4+ T	CD4+ Treg Trm	TI-specific
DDI2	ses_cd	-0.0181404	ns	0.312941	0.593189	T/ILC	CD4+ T	CD4+ Treg Trm	TI-specific
EXOC6	ses_cd	0.013861	ns	0.313395	0.593956	T/ILC	CD4+ T	CD4+ Treg Trm	TI-specific
AC025171.3	ses_cd	-0.0263626	ns	0.313821	0.594668	T/ILC	CD4+ T	CD4+ Treg Trm	TI-specific
DMPK	ses_cd	-0.0371823	ns	0.313906	0.594735	T/ILC	CD4+ T	CD4+ Treg Trm	TI-specific
GPBP1	ses_cd	0.00878284	ns	0.313971	0.594764	T/ILC	CD4+ T	CD4+ Treg Trm	TI-specific
DDX60L	ses_cd	0.0166906	ns	0.314124	0.594922	T/ILC	CD4+ T	CD4+ Treg Trm	TI-specific
AC025188.1	ses_cd	-0.0357017	ns	0.314198	0.594922	T/ILC	CD4+ T	CD4+ Treg Trm	TI-specific
HAUS6	ses_cd	0.0138114	ns	0.314229	0.594922	T/ILC	CD4+ T	CD4+ Treg Trm	TI-specific
NR1D1	ses_cd	0.0420849	ns	0.314263	0.594922	T/ILC	CD4+ T	CD4+ Treg Trm	TI-specific
DLG1	ses_cd	0.0136746	ns	0.314328	0.594922	T/ILC	CD4+ T	CD4+ Treg Trm	TI-specific
PNKP	ses_cd	0.0177009	ns	0.314374	0.594922	T/ILC	CD4+ T	CD4+ Treg Trm	TI-specific
RNF32	ses_cd	0.0395316	ns	0.314443	0.594922	T/ILC	CD4+ T	CD4+ Treg Trm	TI-specific
ISOC2	ses_cd	0.0309913	ns	0.314454	0.594922	T/ILC	CD4+ T	CD4+ Treg Trm	TI-specific
EVI2A	ses_cd	-0.0182383	ns	0.314526	0.594965	T/ILC	CD4+ T	CD4+ Treg Trm	TI-specific
CD48	ses_cd	-0.017184	ns	0.314867	0.595515	T/ILC	CD4+ T	CD4+ Treg Trm	TI-specific
ORAI3	ses_cd	0.027983	ns	0.315089	0.59584	T/ILC	CD4+ T	CD4+ Treg Trm	TI-specific
EEFSEC	ses_cd	0.0191746	ns	0.31524	0.596006	T/ILC	CD4+ T	CD4+ Treg Trm	TI-specific
UVRAG	ses_cd	0.0132717	ns	0.315303	0.596006	T/ILC	CD4+ T	CD4+ Treg Trm	TI-specific
HOXB-AS1	ses_cd	0.0359611	ns	0.315364	0.596006	T/ILC	CD4+ T	CD4+ Treg Trm	TI-specific
LSM2	ses_cd	0.0176705	ns	0.315377	0.596006	T/ILC	CD4+ T	CD4+ Treg Trm	TI-specific
AL391121.1	ses_cd	-0.0333121	ns	0.315628	0.596387	T/ILC	CD4+ T	CD4+ Treg Trm	TI-specific
CCNH	ses_cd	-0.0134747	ns	0.315711	0.596449	T/ILC	CD4+ T	CD4+ Treg Trm	TI-specific
RAB40C	ses_cd	-0.0266569	ns	0.315764	0.596449	T/ILC	CD4+ T	CD4+ Treg Trm	TI-specific
ANKRD17	ses_cd	0.0130785	ns	0.315838	0.596449	T/ILC	CD4+ T	CD4+ Treg Trm	TI-specific
ACAD8	ses_cd	0.0243403	ns	0.315861	0.596449	T/ILC	CD4+ T	CD4+ Treg Trm	TI-specific
MAN2C1	ses_cd	0.0204432	ns	0.315972	0.596485	T/ILC	CD4+ T	CD4+ Treg Trm	TI-specific
IFT52	ses_cd	0.0237748	ns	0.31602	0.596485	T/ILC	CD4+ T	CD4+ Treg Trm	TI-specific
VKORC1L1	ses_cd	-0.0191696	ns	0.31603	0.596485	T/ILC	CD4+ T	CD4+ Treg Trm	TI-specific
RFLNB	ses_cd	0.0276341	ns	0.31613	0.596579	T/ILC	CD4+ T	CD4+ Treg Trm	TI-specific
ATP9B	ses_cd	0.014245	ns	0.316258	0.596589	T/ILC	CD4+ T	CD4+ Treg Trm	TI-specific
MRPL42	ses_cd	0.0165798	ns	0.316263	0.596589	T/ILC	CD4+ T	CD4+ Treg Trm	TI-specific
DGKD	ses_cd	-0.0188508	ns	0.316286	0.596589	T/ILC	CD4+ T	CD4+ Treg Trm	TI-specific
KIAA1191	ses_cd	-0.0186227	ns	0.316374	0.59666	T/ILC	CD4+ T	CD4+ Treg Trm	TI-specific
FOXK2	ses_cd	0.015712	ns	0.316466	0.596741	T/ILC	CD4+ T	CD4+ Treg Trm	TI-specific
PUS3	ses_cd	0.0256396	ns	0.316569	0.596783	T/ILC	CD4+ T	CD4+ Treg Trm	TI-specific
RSAD2	ses_cd	0.0455678	ns	0.316631	0.596783	T/ILC	CD4+ T	CD4+ Treg Trm	TI-specific
FASTKD3	ses_cd	0.0257689	ns	0.316639	0.596783	T/ILC	CD4+ T	CD4+ Treg Trm	TI-specific
GPRC5D-AS1	ses_cd	-0.0826459	ns	0.316783	0.596907	T/ILC	CD4+ T	CD4+ Treg Trm	TI-specific
RABEP1	ses_cd	-0.0125525	ns	0.316805	0.596907	T/ILC	CD4+ T	CD4+ Treg Trm	TI-specific
LYN	ses_cd	-0.0486676	ns	0.316974	0.597068	T/ILC	CD4+ T	CD4+ Treg Trm	TI-specific
CDKN2D	ses_cd	0.0224262	ns	0.317009	0.597068	T/ILC	CD4+ T	CD4+ Treg Trm	TI-specific
EDRF1	ses_cd	-0.0150724	ns	0.317041	0.597068	T/ILC	CD4+ T	CD4+ Treg Trm	TI-specific
WTAP	ses_cd	0.0120075	ns	0.317132	0.597147	T/ILC	CD4+ T	CD4+ Treg Trm	TI-specific
MBD3	ses_cd	0.0260531	ns	0.31721	0.597199	T/ILC	CD4+ T	CD4+ Treg Trm	TI-specific
AGMAT	ses_cd	-0.0529382	ns	0.317267	0.597211	T/ILC	CD4+ T	CD4+ Treg Trm	TI-specific
ZNF597	ses_cd	-0.0396144	ns	0.317348	0.597269	T/ILC	CD4+ T	CD4+ Treg Trm	TI-specific
ORC5	ses_cd	0.015382	ns	0.317562	0.59748	T/ILC	CD4+ T	CD4+ Treg Trm	TI-specific
MSL3	ses_cd	-0.0182795	ns	0.317572	0.59748	T/ILC	CD4+ T	CD4+ Treg Trm	TI-specific
SUPT6H	ses_cd	-0.0142762	ns	0.31761	0.59748	T/ILC	CD4+ T	CD4+ Treg Trm	TI-specific
TOMM7	ses_cd	-0.0205296	ns	0.317665	0.597489	T/ILC	CD4+ T	CD4+ Treg Trm	TI-specific
MARF1	ses_cd	0.0120268	ns	0.31779	0.59763	T/ILC	CD4+ T	CD4+ Treg Trm	TI-specific
SNRPC	ses_cd	0.0169593	ns	0.31784	0.59763	T/ILC	CD4+ T	CD4+ Treg Trm	TI-specific
TIMM17A	ses_cd	0.0167117	ns	0.317895	0.597639	T/ILC	CD4+ T	CD4+ Treg Trm	TI-specific
DNAJB2	ses_cd	0.0264675	ns	0.317969	0.597683	T/ILC	CD4+ T	CD4+ Treg Trm	TI-specific
TTC37	ses_cd	0.0139433	ns	0.31815	0.597818	T/ILC	CD4+ T	CD4+ Treg Trm	TI-specific
ACOT7	ses_cd	0.0696627	ns	0.31819	0.597818	T/ILC	CD4+ T	CD4+ Treg Trm	TI-specific
PEF1	ses_cd	0.0204985	ns	0.318191	0.597818	T/ILC	CD4+ T	CD4+ Treg Trm	TI-specific
AC007728.1	ses_cd	0.0313674	ns	0.318399	0.598115	T/ILC	CD4+ T	CD4+ Treg Trm	TI-specific
NT5C2	ses_cd	-0.0144678	ns	0.318467	0.598148	T/ILC	CD4+ T	CD4+ Treg Trm	TI-specific
C1RL-AS1	ses_cd	0.0371004	ns	0.318831	0.598737	T/ILC	CD4+ T	CD4+ Treg Trm	TI-specific
BTN2A2	ses_cd	0.027179	ns	0.31894	0.598846	T/ILC	CD4+ T	CD4+ Treg Trm	TI-specific
AQR	ses_cd	-0.0123609	ns	0.318989	0.598846	T/ILC	CD4+ T	CD4+ Treg Trm	TI-specific
ENOSF1	ses_cd	-0.0260755	ns	0.319371	0.599467	T/ILC	CD4+ T	CD4+ Treg Trm	TI-specific
SEPSECS	ses_cd	0.0215068	ns	0.31959	0.599784	T/ILC	CD4+ T	CD4+ Treg Trm	TI-specific
CD9	ses_cd	-0.0648843	ns	0.31967	0.599813	T/ILC	CD4+ T	CD4+ Treg Trm	TI-specific
LINC01505	ses_cd	0.0421931	ns	0.319706	0.599813	T/ILC	CD4+ T	CD4+ Treg Trm	TI-specific
MIRLET7DHG	ses_cd	0.0385651	ns	0.319957	0.600162	T/ILC	CD4+ T	CD4+ Treg Trm	TI-specific
NOSIP	ses_cd	-0.0178143	ns	0.319992	0.600162	T/ILC	CD4+ T	CD4+ Treg Trm	TI-specific
KLRD1	ses_cd	-0.0482152	ns	0.320225	0.600238	T/ILC	CD4+ T	CD4+ Treg Trm	TI-specific
TIFA	ses_cd	0.0245026	ns	0.320231	0.600238	T/ILC	CD4+ T	CD4+ Treg Trm	TI-specific
ASB16-AS1	ses_cd	-0.0188497	ns	0.320291	0.600238	T/ILC	CD4+ T	CD4+ Treg Trm	TI-specific
NIFK	ses_cd	-0.0167693	ns	0.320306	0.600238	T/ILC	CD4+ T	CD4+ Treg Trm	TI-specific
SYNPO2	ses_cd	-0.0375099	ns	0.320307	0.600238	T/ILC	CD4+ T	CD4+ Treg Trm	TI-specific
AL080276.2	ses_cd	0.0243503	ns	0.320398	0.600238	T/ILC	CD4+ T	CD4+ Treg Trm	TI-specific
AC091959.3	ses_cd	0.0298025	ns	0.320434	0.600238	T/ILC	CD4+ T	CD4+ Treg Trm	TI-specific
AMIGO2	ses_cd	0.0329454	ns	0.320543	0.600238	T/ILC	CD4+ T	CD4+ Treg Trm	TI-specific
RBSN	ses_cd	-0.0195623	ns	0.320554	0.600238	T/ILC	CD4+ T	CD4+ Treg Trm	TI-specific
CEP19	ses_cd	0.027652	ns	0.320597	0.600238	T/ILC	CD4+ T	CD4+ Treg Trm	TI-specific
TMCO4	ses_cd	0.0171239	ns	0.320599	0.600238	T/ILC	CD4+ T	CD4+ Treg Trm	TI-specific
COPS7B	ses_cd	-0.0189945	ns	0.320653	0.600238	T/ILC	CD4+ T	CD4+ Treg Trm	TI-specific
HNRNPA1	ses_cd	0.0170765	ns	0.320687	0.600238	T/ILC	CD4+ T	CD4+ Treg Trm	TI-specific
SNUPN	ses_cd	-0.0191418	ns	0.320843	0.600434	T/ILC	CD4+ T	CD4+ Treg Trm	TI-specific
KCTD18	ses_cd	-0.0205617	ns	0.320918	0.600482	T/ILC	CD4+ T	CD4+ Treg Trm	TI-specific
AGPAT3	ses_cd	0.0121467	ns	0.321081	0.600691	T/ILC	CD4+ T	CD4+ Treg Trm	TI-specific
CLUAP1	ses_cd	-0.0205396	ns	0.321403	0.601175	T/ILC	CD4+ T	CD4+ Treg Trm	TI-specific
TMEM179B	ses_cd	-0.0138387	ns	0.321457	0.601175	T/ILC	CD4+ T	CD4+ Treg Trm	TI-specific
PRR14L	ses_cd	-0.0137405	ns	0.321526	0.601175	T/ILC	CD4+ T	CD4+ Treg Trm	TI-specific
TXNDC12	ses_cd	0.012982	ns	0.321603	0.601175	T/ILC	CD4+ T	CD4+ Treg Trm	TI-specific
EI24	ses_cd	-0.037778	ns	0.321605	0.601175	T/ILC	CD4+ T	CD4+ Treg Trm	TI-specific
ALG10B	ses_cd	-0.0271256	ns	0.321642	0.601175	T/ILC	CD4+ T	CD4+ Treg Trm	TI-specific
CPT2	ses_cd	0.027287	ns	0.321757	0.601295	T/ILC	CD4+ T	CD4+ Treg Trm	TI-specific
AC015853.3	ses_cd	-0.0255696	ns	0.321885	0.601441	T/ILC	CD4+ T	CD4+ Treg Trm	TI-specific
AL139353.2	ses_cd	-0.0340021	ns	0.32213	0.601652	T/ILC	CD4+ T	CD4+ Treg Trm	TI-specific
AC073842.2	ses_cd	-0.0333343	ns	0.322134	0.601652	T/ILC	CD4+ T	CD4+ Treg Trm	TI-specific
ACAT1	ses_cd	0.0183984	ns	0.322173	0.601652	T/ILC	CD4+ T	CD4+ Treg Trm	TI-specific
KIF3C	ses_cd	0.0437582	ns	0.3222	0.601652	T/ILC	CD4+ T	CD4+ Treg Trm	TI-specific
CLASP2	ses_cd	0.0138572	ns	0.322297	0.601663	T/ILC	CD4+ T	CD4+ Treg Trm	TI-specific
ZSCAN5A	ses_cd	0.0239864	ns	0.322312	0.601663	T/ILC	CD4+ T	CD4+ Treg Trm	TI-specific
BNIP3L	ses_cd	-0.0192304	ns	0.322357	0.601663	T/ILC	CD4+ T	CD4+ Treg Trm	TI-specific
TIAM1	ses_cd	-0.0281843	ns	0.322441	0.601725	T/ILC	CD4+ T	CD4+ Treg Trm	TI-specific
SLC10A3	ses_cd	0.0302056	ns	0.322495	0.601732	T/ILC	CD4+ T	CD4+ Treg Trm	TI-specific
TAF1C	ses_cd	-0.0313655	ns	0.322602	0.601827	T/ILC	CD4+ T	CD4+ Treg Trm	TI-specific
TMEM156	ses_cd	0.0160635	ns	0.322657	0.601827	T/ILC	CD4+ T	CD4+ Treg Trm	TI-specific
AC092652.2	ses_cd	-0.0234181	ns	0.322764	0.601827	T/ILC	CD4+ T	CD4+ Treg Trm	TI-specific
PIK3R3	ses_cd	0.0365943	ns	0.32282	0.601827	T/ILC	CD4+ T	CD4+ Treg Trm	TI-specific
COPS8	ses_cd	0.0191944	ns	0.322841	0.601827	T/ILC	CD4+ T	CD4+ Treg Trm	TI-specific
GOSR2	ses_cd	0.0180903	ns	0.322849	0.601827	T/ILC	CD4+ T	CD4+ Treg Trm	TI-specific
AC006299.1	ses_cd	-0.0491227	ns	0.32294	0.601903	T/ILC	CD4+ T	CD4+ Treg Trm	TI-specific
PTMA	ses_cd	0.0142177	ns	0.323142	0.602185	T/ILC	CD4+ T	CD4+ Treg Trm	TI-specific
RNF123	ses_cd	0.0230897	ns	0.323309	0.602402	T/ILC	CD4+ T	CD4+ Treg Trm	TI-specific
HIPK1	ses_cd	-0.0140714	ns	0.323461	0.602591	T/ILC	CD4+ T	CD4+ Treg Trm	TI-specific
WDR88	ses_cd	0.0255741	ns	0.323601	0.602758	T/ILC	CD4+ T	CD4+ Treg Trm	TI-specific
SSR3	ses_cd	0.019672	ns	0.323712	0.60287	T/ILC	CD4+ T	CD4+ Treg Trm	TI-specific
RNF220	ses_cd	-0.0193295	ns	0.32392	0.603162	T/ILC	CD4+ T	CD4+ Treg Trm	TI-specific
AL158068.2	ses_cd	0.0431426	ns	0.324306	0.603788	T/ILC	CD4+ T	CD4+ Treg Trm	TI-specific
AC018797.2	ses_cd	-0.0286669	ns	0.324389	0.603792	T/ILC	CD4+ T	CD4+ Treg Trm	TI-specific
NKRF	ses_cd	-0.0236099	ns	0.32441	0.603792	T/ILC	CD4+ T	CD4+ Treg Trm	TI-specific
MCM9	ses_cd	-0.0123657	ns	0.324506	0.603876	T/ILC	CD4+ T	CD4+ Treg Trm	TI-specific
TCF20	ses_cd	0.0141964	ns	0.324561	0.603878	T/ILC	CD4+ T	CD4+ Treg Trm	TI-specific
FUBP3	ses_cd	-0.0157447	ns	0.324702	0.603878	T/ILC	CD4+ T	CD4+ Treg Trm	TI-specific
CSTF2	ses_cd	0.0226951	ns	0.324745	0.603878	T/ILC	CD4+ T	CD4+ Treg Trm	TI-specific
PRR14	ses_cd	0.024546	ns	0.324764	0.603878	T/ILC	CD4+ T	CD4+ Treg Trm	TI-specific
TMEM33	ses_cd	0.0157455	ns	0.324844	0.603878	T/ILC	CD4+ T	CD4+ Treg Trm	TI-specific
H2AFY	ses_cd	0.0162952	ns	0.324906	0.603878	T/ILC	CD4+ T	CD4+ Treg Trm	TI-specific
AL353622.1	ses_cd	-0.0417211	ns	0.324907	0.603878	T/ILC	CD4+ T	CD4+ Treg Trm	TI-specific
MPZL3	ses_cd	0.0176239	ns	0.324931	0.603878	T/ILC	CD4+ T	CD4+ Treg Trm	TI-specific
ADGRL1	ses_cd	-0.0411528	ns	0.324963	0.603878	T/ILC	CD4+ T	CD4+ Treg Trm	TI-specific
RIPOR3	ses_cd	-0.0320173	ns	0.325018	0.603885	T/ILC	CD4+ T	CD4+ Treg Trm	TI-specific
ACSF2	ses_cd	0.0368168	ns	0.325122	0.603885	T/ILC	CD4+ T	CD4+ Treg Trm	TI-specific
CPSF4	ses_cd	0.020322	ns	0.325204	0.603885	T/ILC	CD4+ T	CD4+ Treg Trm	TI-specific
SLC13A4	ses_cd	-0.0382213	ns	0.325228	0.603885	T/ILC	CD4+ T	CD4+ Treg Trm	TI-specific
PARP8	ses_cd	0.0156726	ns	0.325239	0.603885	T/ILC	CD4+ T	CD4+ Treg Trm	TI-specific
SETD4	ses_cd	-0.0212667	ns	0.32527	0.603885	T/ILC	CD4+ T	CD4+ Treg Trm	TI-specific
GLO1	ses_cd	0.0164515	ns	0.325435	0.604096	T/ILC	CD4+ T	CD4+ Treg Trm	TI-specific
DEPDC4	ses_cd	-0.0292008	ns	0.325543	0.604204	T/ILC	CD4+ T	CD4+ Treg Trm	TI-specific
SLC25A1	ses_cd	-0.0382563	ns	0.32566	0.604326	T/ILC	CD4+ T	CD4+ Treg Trm	TI-specific
PPP1R10	ses_cd	0.0142669	ns	0.325846	0.604578	T/ILC	CD4+ T	CD4+ Treg Trm	TI-specific
TMEM136	ses_cd	0.048575	ns	0.325922	0.604624	T/ILC	CD4+ T	CD4+ Treg Trm	TI-specific
SPAG9	ses_cd	0.012249	ns	0.326081	0.604825	T/ILC	CD4+ T	CD4+ Treg Trm	TI-specific
ZBED5-AS1	ses_cd	-0.0234682	ns	0.326199	0.604896	T/ILC	CD4+ T	CD4+ Treg Trm	TI-specific
TCEA2	ses_cd	0.0234728	ns	0.326221	0.604896	T/ILC	CD4+ T	CD4+ Treg Trm	TI-specific
RHEBL1	ses_cd	0.0404106	ns	0.326374	0.605087	T/ILC	CD4+ T	CD4+ Treg Trm	TI-specific
CUL1	ses_cd	-0.0134684	ns	0.326428	0.605092	T/ILC	CD4+ T	CD4+ Treg Trm	TI-specific
UFL1-AS1	ses_cd	-0.027312	ns	0.326551	0.605227	T/ILC	CD4+ T	CD4+ Treg Trm	TI-specific
BICRA	ses_cd	-0.033984	ns	0.326691	0.605299	T/ILC	CD4+ T	CD4+ Treg Trm	TI-specific
ADO	ses_cd	-0.0273481	ns	0.326815	0.605299	T/ILC	CD4+ T	CD4+ Treg Trm	TI-specific
WWOX	ses_cd	-0.0167082	ns	0.326885	0.605299	T/ILC	CD4+ T	CD4+ Treg Trm	TI-specific
ZFAND4	ses_cd	0.0163844	ns	0.32694	0.605299	T/ILC	CD4+ T	CD4+ Treg Trm	TI-specific
AC020913.1	ses_cd	0.0329609	ns	0.326952	0.605299	T/ILC	CD4+ T	CD4+ Treg Trm	TI-specific
AC104662.2	ses_cd	0.0272771	ns	0.326955	0.605299	T/ILC	CD4+ T	CD4+ Treg Trm	TI-specific
AC012435.2	ses_cd	-0.0239767	ns	0.326983	0.605299	T/ILC	CD4+ T	CD4+ Treg Trm	TI-specific
MRI1	ses_cd	-0.0217973	ns	0.327095	0.605299	T/ILC	CD4+ T	CD4+ Treg Trm	TI-specific
WDR47	ses_cd	0.0236002	ns	0.32712	0.605299	T/ILC	CD4+ T	CD4+ Treg Trm	TI-specific
SCRN2	ses_cd	0.0300182	ns	0.32713	0.605299	T/ILC	CD4+ T	CD4+ Treg Trm	TI-specific
ATP5PD	ses_cd	0.0196396	ns	0.327216	0.605299	T/ILC	CD4+ T	CD4+ Treg Trm	TI-specific
U2AF1L4	ses_cd	0.021164	ns	0.327224	0.605299	T/ILC	CD4+ T	CD4+ Treg Trm	TI-specific
NGRN	ses_cd	-0.030223	ns	0.327298	0.605299	T/ILC	CD4+ T	CD4+ Treg Trm	TI-specific
CRAMP1	ses_cd	-0.0247217	ns	0.327301	0.605299	T/ILC	CD4+ T	CD4+ Treg Trm	TI-specific
LYL1	ses_cd	-0.0284017	ns	0.3274	0.605388	T/ILC	CD4+ T	CD4+ Treg Trm	TI-specific
HYLS1	ses_cd	0.0384084	ns	0.327487	0.605396	T/ILC	CD4+ T	CD4+ Treg Trm	TI-specific
HPS3	ses_cd	0.0192087	ns	0.327506	0.605396	T/ILC	CD4+ T	CD4+ Treg Trm	TI-specific
DNM2	ses_cd	0.0140464	ns	0.327581	0.60544	T/ILC	CD4+ T	CD4+ Treg Trm	TI-specific
MTA2	ses_cd	0.0242365	ns	0.32777	0.605697	T/ILC	CD4+ T	CD4+ Treg Trm	TI-specific
VPS28	ses_cd	0.0159809	ns	0.328225	0.606444	T/ILC	CD4+ T	CD4+ Treg Trm	TI-specific
OGFR	ses_cd	0.0152542	ns	0.328378	0.606632	T/ILC	CD4+ T	CD4+ Treg Trm	TI-specific
GPR55	ses_cd	-0.0524422	ns	0.328461	0.606655	T/ILC	CD4+ T	CD4+ Treg Trm	TI-specific
MSL2	ses_cd	0.0147113	ns	0.328492	0.606655	T/ILC	CD4+ T	CD4+ Treg Trm	TI-specific
STARD4	ses_cd	0.0320137	ns	0.328768	0.60707	T/ILC	CD4+ T	CD4+ Treg Trm	TI-specific
WARS2	ses_cd	0.0187491	ns	0.328886	0.607194	T/ILC	CD4+ T	CD4+ Treg Trm	TI-specific
ARIH1	ses_cd	-0.0125984	ns	0.32905	0.60729	T/ILC	CD4+ T	CD4+ Treg Trm	TI-specific
DIRC3	ses_cd	0.0253148	ns	0.329056	0.60729	T/ILC	CD4+ T	CD4+ Treg Trm	TI-specific
SLC25A39	ses_cd	0.0225286	ns	0.329113	0.60729	T/ILC	CD4+ T	CD4+ Treg Trm	TI-specific
SMC5	ses_cd	0.0110659	ns	0.329142	0.60729	T/ILC	CD4+ T	CD4+ Treg Trm	TI-specific
CARD11	ses_cd	0.015323	ns	0.329196	0.607295	T/ILC	CD4+ T	CD4+ Treg Trm	TI-specific
COL4A3BP	ses_cd	-0.0132592	ns	0.329424	0.607598	T/ILC	CD4+ T	CD4+ Treg Trm	TI-specific
KLC2	ses_cd	0.022227	ns	0.329554	0.607598	T/ILC	CD4+ T	CD4+ Treg Trm	TI-specific
CHD1	ses_cd	0.0109473	ns	0.329581	0.607598	T/ILC	CD4+ T	CD4+ Treg Trm	TI-specific
RPL23A	ses_cd	-0.021829	ns	0.329602	0.607598	T/ILC	CD4+ T	CD4+ Treg Trm	TI-specific
SEPHS2	ses_cd	0.0242964	ns	0.32963	0.607598	T/ILC	CD4+ T	CD4+ Treg Trm	TI-specific
CDKN1B	ses_cd	0.0159059	ns	0.329672	0.607598	T/ILC	CD4+ T	CD4+ Treg Trm	TI-specific
ARMCX6	ses_cd	-0.0228821	ns	0.329716	0.607598	T/ILC	CD4+ T	CD4+ Treg Trm	TI-specific
PCBP4	ses_cd	0.0375325	ns	0.329769	0.607601	T/ILC	CD4+ T	CD4+ Treg Trm	TI-specific
ZNF275	ses_cd	-0.0248339	ns	0.329876	0.607678	T/ILC	CD4+ T	CD4+ Treg Trm	TI-specific
KPNA4	ses_cd	0.0115336	ns	0.329913	0.607678	T/ILC	CD4+ T	CD4+ Treg Trm	TI-specific
LZIC	ses_cd	-0.0136449	ns	0.330014	0.607769	T/ILC	CD4+ T	CD4+ Treg Trm	TI-specific
USP30	ses_cd	-0.0243674	ns	0.330114	0.60786	T/ILC	CD4+ T	CD4+ Treg Trm	TI-specific
MSANTD4	ses_cd	0.0204013	ns	0.330392	0.608279	T/ILC	CD4+ T	CD4+ Treg Trm	TI-specific
TBC1D10A	ses_cd	-0.0213383	ns	0.330481	0.608349	T/ILC	CD4+ T	CD4+ Treg Trm	TI-specific
BPNT1	ses_cd	0.0308005	ns	0.330545	0.608372	T/ILC	CD4+ T	CD4+ Treg Trm	TI-specific
STEAP1B	ses_cd	-0.0507063	ns	0.330686	0.608539	T/ILC	CD4+ T	CD4+ Treg Trm	TI-specific
ST3GAL5	ses_cd	0.0178217	ns	0.330878	0.608661	T/ILC	CD4+ T	CD4+ Treg Trm	TI-specific
SRP68	ses_cd	0.0150374	ns	0.330889	0.608661	T/ILC	CD4+ T	CD4+ Treg Trm	TI-specific
RETREG2	ses_cd	-0.0182803	ns	0.330906	0.608661	T/ILC	CD4+ T	CD4+ Treg Trm	TI-specific
H6PD	ses_cd	-0.0203949	ns	0.331064	0.6088	T/ILC	CD4+ T	CD4+ Treg Trm	TI-specific
KAT6A	ses_cd	-0.0120302	ns	0.331084	0.6088	T/ILC	CD4+ T	CD4+ Treg Trm	TI-specific
WDPCP	ses_cd	-0.0190681	ns	0.331204	0.608926	T/ILC	CD4+ T	CD4+ Treg Trm	TI-specific
THEMIS	ses_cd	-0.0266081	ns	0.331454	0.609292	T/ILC	CD4+ T	CD4+ Treg Trm	TI-specific
SNRNP48	ses_cd	-0.0195175	ns	0.331828	0.609739	T/ILC	CD4+ T	CD4+ Treg Trm	TI-specific
PPP4R3A	ses_cd	-0.0108234	ns	0.331857	0.609739	T/ILC	CD4+ T	CD4+ Treg Trm	TI-specific
CLP1	ses_cd	0.0248223	ns	0.331883	0.609739	T/ILC	CD4+ T	CD4+ Treg Trm	TI-specific
TRBV6-2	ses_cd	-0.0659088	ns	0.331902	0.609739	T/ILC	CD4+ T	CD4+ Treg Trm	TI-specific
TP53TG5	ses_cd	-0.0331586	ns	0.332026	0.609764	T/ILC	CD4+ T	CD4+ Treg Trm	TI-specific
PHB2	ses_cd	0.0186961	ns	0.332053	0.609764	T/ILC	CD4+ T	CD4+ Treg Trm	TI-specific
BTD	ses_cd	0.019999	ns	0.332069	0.609764	T/ILC	CD4+ T	CD4+ Treg Trm	TI-specific
AC009137.1	ses_cd	0.0319326	ns	0.332139	0.609799	T/ILC	CD4+ T	CD4+ Treg Trm	TI-specific
MT-CO3	ses_cd	0.0140602	ns	0.332375	0.610139	T/ILC	CD4+ T	CD4+ Treg Trm	TI-specific
KIDINS220	ses_cd	-0.0118305	ns	0.332464	0.610173	T/ILC	CD4+ T	CD4+ Treg Trm	TI-specific
ZNF414	ses_cd	-0.0219293	ns	0.332496	0.610173	T/ILC	CD4+ T	CD4+ Treg Trm	TI-specific
MON1B	ses_cd	0.0166477	ns	0.332594	0.610254	T/ILC	CD4+ T	CD4+ Treg Trm	TI-specific
KTI12	ses_cd	-0.0231211	ns	0.332642	0.610254	T/ILC	CD4+ T	CD4+ Treg Trm	TI-specific
SMUG1	ses_cd	0.0213876	ns	0.332743	0.610345	T/ILC	CD4+ T	CD4+ Treg Trm	TI-specific
WDR19	ses_cd	-0.0371093	ns	0.332882	0.610464	T/ILC	CD4+ T	CD4+ Treg Trm	TI-specific
AC007114.1	ses_cd	-0.0319095	ns	0.33291	0.610464	T/ILC	CD4+ T	CD4+ Treg Trm	TI-specific
IMP3	ses_cd	0.0148619	ns	0.333076	0.610603	T/ILC	CD4+ T	CD4+ Treg Trm	TI-specific
TMEM131L	ses_cd	0.0145142	ns	0.333089	0.610603	T/ILC	CD4+ T	CD4+ Treg Trm	TI-specific
RHD	ses_cd	-0.0672429	ns	0.333277	0.610855	T/ILC	CD4+ T	CD4+ Treg Trm	TI-specific
S100Z	ses_cd	0.0371407	ns	0.333456	0.611082	T/ILC	CD4+ T	CD4+ Treg Trm	TI-specific
SPATA2	ses_cd	0.0363525	ns	0.333504	0.611082	T/ILC	CD4+ T	CD4+ Treg Trm	TI-specific
CCDC65	ses_cd	-0.0228314	ns	0.333642	0.611241	T/ILC	CD4+ T	CD4+ Treg Trm	TI-specific
HEXIM1	ses_cd	0.0197686	ns	0.334072	0.611723	T/ILC	CD4+ T	CD4+ Treg Trm	TI-specific
MAGEH1	ses_cd	0.0234384	ns	0.334111	0.611723	T/ILC	CD4+ T	CD4+ Treg Trm	TI-specific
ANKRD44	ses_cd	0.0128541	ns	0.334153	0.611723	T/ILC	CD4+ T	CD4+ Treg Trm	TI-specific
SLC44A5	ses_cd	-0.0730697	ns	0.334155	0.611723	T/ILC	CD4+ T	CD4+ Treg Trm	TI-specific
KIAA0513	ses_cd	-0.0257663	ns	0.334162	0.611723	T/ILC	CD4+ T	CD4+ Treg Trm	TI-specific
BAG3	ses_cd	-0.0304825	ns	0.334251	0.611793	T/ILC	CD4+ T	CD4+ Treg Trm	TI-specific
EPS8L2	ses_cd	0.067413	ns	0.334347	0.611875	T/ILC	CD4+ T	CD4+ Treg Trm	TI-specific
UBR2	ses_cd	0.0129709	ns	0.334538	0.612064	T/ILC	CD4+ T	CD4+ Treg Trm	TI-specific
UQCC3	ses_cd	-0.021829	ns	0.334582	0.612064	T/ILC	CD4+ T	CD4+ Treg Trm	TI-specific
CYB561D1	ses_cd	-0.0236752	ns	0.334633	0.612064	T/ILC	CD4+ T	CD4+ Treg Trm	TI-specific
MRFAP1L1	ses_cd	-0.017858	ns	0.334656	0.612064	T/ILC	CD4+ T	CD4+ Treg Trm	TI-specific
EIF3K	ses_cd	0.0128164	ns	0.3349	0.612376	T/ILC	CD4+ T	CD4+ Treg Trm	TI-specific
ALG10	ses_cd	-0.0290902	ns	0.334929	0.612376	T/ILC	CD4+ T	CD4+ Treg Trm	TI-specific
CFDP1	ses_cd	0.0135862	ns	0.334981	0.612376	T/ILC	CD4+ T	CD4+ Treg Trm	TI-specific
SP1	ses_cd	-0.0181734	ns	0.335087	0.612419	T/ILC	CD4+ T	CD4+ Treg Trm	TI-specific
RBM47	ses_cd	0.0584771	ns	0.335107	0.612419	T/ILC	CD4+ T	CD4+ Treg Trm	TI-specific
DYNLT1	ses_cd	0.0163532	ns	0.335182	0.612463	T/ILC	CD4+ T	CD4+ Treg Trm	TI-specific
TMEM62	ses_cd	0.0187092	ns	0.335252	0.612497	T/ILC	CD4+ T	CD4+ Treg Trm	TI-specific
SF3A2	ses_cd	-0.0189751	ns	0.335384	0.612643	T/ILC	CD4+ T	CD4+ Treg Trm	TI-specific
PEX16	ses_cd	0.0189873	ns	0.335665	0.613062	T/ILC	CD4+ T	CD4+ Treg Trm	TI-specific
ZNF708	ses_cd	-0.0136972	ns	0.335726	0.61308	T/ILC	CD4+ T	CD4+ Treg Trm	TI-specific
KYAT3	ses_cd	0.0165033	ns	0.335963	0.613265	T/ILC	CD4+ T	CD4+ Treg Trm	TI-specific
PHC3	ses_cd	0.0108561	ns	0.33598	0.613265	T/ILC	CD4+ T	CD4+ Treg Trm	TI-specific
ZNF79	ses_cd	0.0284741	ns	0.335981	0.613265	T/ILC	CD4+ T	CD4+ Treg Trm	TI-specific
AC027808.1	ses_cd	-0.0306906	ns	0.336108	0.6133	T/ILC	CD4+ T	CD4+ Treg Trm	TI-specific
HINT3	ses_cd	-0.0187971	ns	0.336128	0.6133	T/ILC	CD4+ T	CD4+ Treg Trm	TI-specific
FABP5	ses_cd	-0.037355	ns	0.336155	0.6133	T/ILC	CD4+ T	CD4+ Treg Trm	TI-specific
FAM78B	ses_cd	-0.0557671	ns	0.33625	0.61338	T/ILC	CD4+ T	CD4+ Treg Trm	TI-specific
CCDC92	ses_cd	-0.0138452	ns	0.336458	0.61353	T/ILC	CD4+ T	CD4+ Treg Trm	TI-specific
LINC01934	ses_cd	-0.0217684	ns	0.336479	0.61353	T/ILC	CD4+ T	CD4+ Treg Trm	TI-specific
AC099489.1	ses_cd	0.0484277	ns	0.336519	0.61353	T/ILC	CD4+ T	CD4+ Treg Trm	TI-specific
GRB2	ses_cd	0.0101606	ns	0.336538	0.61353	T/ILC	CD4+ T	CD4+ Treg Trm	TI-specific
FAAP24	ses_cd	0.0332679	ns	0.336775	0.613823	T/ILC	CD4+ T	CD4+ Treg Trm	TI-specific
KCTD13	ses_cd	-0.0177679	ns	0.336802	0.613823	T/ILC	CD4+ T	CD4+ Treg Trm	TI-specific
MRPS10	ses_cd	0.0163622	ns	0.336918	0.61394	T/ILC	CD4+ T	CD4+ Treg Trm	TI-specific
AC027644.4	ses_cd	-0.021679	ns	0.337034	0.613967	T/ILC	CD4+ T	CD4+ Treg Trm	TI-specific
SLC38A10	ses_cd	0.0150877	ns	0.337036	0.613967	T/ILC	CD4+ T	CD4+ Treg Trm	TI-specific
AC133550.2	ses_cd	-0.0312909	ns	0.337147	0.614077	T/ILC	CD4+ T	CD4+ Treg Trm	TI-specific
ULK2	ses_cd	-0.0396805	ns	0.337531	0.614654	T/ILC	CD4+ T	CD4+ Treg Trm	TI-specific
SYNJ1	ses_cd	-0.0141901	ns	0.337608	0.614654	T/ILC	CD4+ T	CD4+ Treg Trm	TI-specific
RAB3GAP2	ses_cd	-0.0127137	ns	0.337641	0.614654	T/ILC	CD4+ T	CD4+ Treg Trm	TI-specific
LRRC37A	ses_cd	0.0400435	ns	0.337671	0.614654	T/ILC	CD4+ T	CD4+ Treg Trm	TI-specific
TEX261	ses_cd	-0.0225393	ns	0.33786	0.614906	T/ILC	CD4+ T	CD4+ Treg Trm	TI-specific
PLEKHO2	ses_cd	0.0281799	ns	0.337978	0.615025	T/ILC	CD4+ T	CD4+ Treg Trm	TI-specific
DERL2	ses_cd	0.0153439	ns	0.33805	0.615063	T/ILC	CD4+ T	CD4+ Treg Trm	TI-specific
RAB27B	ses_cd	-0.0642985	ns	0.338118	0.615093	T/ILC	CD4+ T	CD4+ Treg Trm	TI-specific
FH	ses_cd	0.0226131	ns	0.33827	0.615259	T/ILC	CD4+ T	CD4+ Treg Trm	TI-specific
FKBP11	ses_cd	0.0312744	ns	0.338312	0.615259	T/ILC	CD4+ T	CD4+ Treg Trm	TI-specific
C1orf123	ses_cd	0.0185382	ns	0.338457	0.615341	T/ILC	CD4+ T	CD4+ Treg Trm	TI-specific
TUBE1	ses_cd	-0.0194309	ns	0.338498	0.615341	T/ILC	CD4+ T	CD4+ Treg Trm	TI-specific
ZNF264	ses_cd	-0.0163789	ns	0.338512	0.615341	T/ILC	CD4+ T	CD4+ Treg Trm	TI-specific
TUBG2	ses_cd	-0.0301903	ns	0.338577	0.615364	T/ILC	CD4+ T	CD4+ Treg Trm	TI-specific
TUBGCP6	ses_cd	0.024864	ns	0.338798	0.615673	T/ILC	CD4+ T	CD4+ Treg Trm	TI-specific
MRPL2	ses_cd	0.0159596	ns	0.338992	0.615844	T/ILC	CD4+ T	CD4+ Treg Trm	TI-specific
TBC1D7	ses_cd	0.0198012	ns	0.338996	0.615844	T/ILC	CD4+ T	CD4+ Treg Trm	TI-specific
PLN	ses_cd	-0.0266231	ns	0.339216	0.616058	T/ILC	CD4+ T	CD4+ Treg Trm	TI-specific
SHKBP1	ses_cd	0.0187116	ns	0.339217	0.616058	T/ILC	CD4+ T	CD4+ Treg Trm	TI-specific
AC104389.4	ses_cd	-0.0392365	ns	0.339322	0.616155	T/ILC	CD4+ T	CD4+ Treg Trm	TI-specific
AHCYL2	ses_cd	0.0151571	ns	0.339505	0.616393	T/ILC	CD4+ T	CD4+ Treg Trm	TI-specific
MAP3K7	ses_cd	-0.0140378	ns	0.339557	0.616394	T/ILC	CD4+ T	CD4+ Treg Trm	TI-specific
CCDC18	ses_cd	-0.013059	ns	0.33973	0.61655	T/ILC	CD4+ T	CD4+ Treg Trm	TI-specific
CPSF2	ses_cd	0.0138985	ns	0.339746	0.61655	T/ILC	CD4+ T	CD4+ Treg Trm	TI-specific
CHMP2A	ses_cd	0.0180508	ns	0.339943	0.616814	T/ILC	CD4+ T	CD4+ Treg Trm	TI-specific
VSIG10	ses_cd	0.0805012	ns	0.340012	0.61684	T/ILC	CD4+ T	CD4+ Treg Trm	TI-specific
GALC	ses_cd	0.0195963	ns	0.340062	0.61684	T/ILC	CD4+ T	CD4+ Treg Trm	TI-specific
RAD51AP1	ses_cd	0.0579896	ns	0.340195	0.616889	T/ILC	CD4+ T	CD4+ Treg Trm	TI-specific
PCGF6	ses_cd	-0.0211298	ns	0.340197	0.616889	T/ILC	CD4+ T	CD4+ Treg Trm	TI-specific
COA7	ses_cd	0.0280011	ns	0.340292	0.616889	T/ILC	CD4+ T	CD4+ Treg Trm	TI-specific
EBNA1BP2	ses_cd	0.0243583	ns	0.340326	0.616889	T/ILC	CD4+ T	CD4+ Treg Trm	TI-specific
NSL1	ses_cd	0.0128755	ns	0.340347	0.616889	T/ILC	CD4+ T	CD4+ Treg Trm	TI-specific
UBE4B	ses_cd	0.0138346	ns	0.340456	0.616993	T/ILC	CD4+ T	CD4+ Treg Trm	TI-specific
SYCE2	ses_cd	-0.0349455	ns	0.340519	0.617012	T/ILC	CD4+ T	CD4+ Treg Trm	TI-specific
MSH2	ses_cd	-0.0128436	ns	0.34061	0.617083	T/ILC	CD4+ T	CD4+ Treg Trm	TI-specific
SERGEF	ses_cd	0.014767	ns	0.340673	0.617104	T/ILC	CD4+ T	CD4+ Treg Trm	TI-specific
TBCEL	ses_cd	-0.0371312	ns	0.340799	0.617238	T/ILC	CD4+ T	CD4+ Treg Trm	TI-specific
POGLUT1	ses_cd	-0.0166802	ns	0.340894	0.617316	T/ILC	CD4+ T	CD4+ Treg Trm	TI-specific
MAP3K11	ses_cd	0.0197712	ns	0.341049	0.617503	T/ILC	CD4+ T	CD4+ Treg Trm	TI-specific
SLC25A5	ses_cd	0.0317717	ns	0.341275	0.61782	T/ILC	CD4+ T	CD4+ Treg Trm	TI-specific
TRAPPC2B	ses_cd	0.0226922	ns	0.341471	0.617969	T/ILC	CD4+ T	CD4+ Treg Trm	TI-specific
ARAF	ses_cd	0.0161858	ns	0.341612	0.617969	T/ILC	CD4+ T	CD4+ Treg Trm	TI-specific
TTBK2	ses_cd	0.0168268	ns	0.341636	0.617969	T/ILC	CD4+ T	CD4+ Treg Trm	TI-specific
BECN1	ses_cd	0.0202142	ns	0.341687	0.617969	T/ILC	CD4+ T	CD4+ Treg Trm	TI-specific
PRDM15	ses_cd	-0.0209047	ns	0.341708	0.617969	T/ILC	CD4+ T	CD4+ Treg Trm	TI-specific
AP001267.3	ses_cd	-0.0219397	ns	0.34179	0.617969	T/ILC	CD4+ T	CD4+ Treg Trm	TI-specific
ADAM10	ses_cd	0.0177017	ns	0.341799	0.617969	T/ILC	CD4+ T	CD4+ Treg Trm	TI-specific
HAT1	ses_cd	0.013515	ns	0.341813	0.617969	T/ILC	CD4+ T	CD4+ Treg Trm	TI-specific
SDE2	ses_cd	0.0189436	ns	0.341824	0.617969	T/ILC	CD4+ T	CD4+ Treg Trm	TI-specific
TULP2	ses_cd	-0.069566	ns	0.341887	0.617989	T/ILC	CD4+ T	CD4+ Treg Trm	TI-specific
UBA6-AS1	ses_cd	0.0253388	ns	0.341995	0.618091	T/ILC	CD4+ T	CD4+ Treg Trm	TI-specific
AKT3	ses_cd	-0.0283385	ns	0.342174	0.618218	T/ILC	CD4+ T	CD4+ Treg Trm	TI-specific
ZBTB41	ses_cd	-0.0202765	ns	0.342237	0.618218	T/ILC	CD4+ T	CD4+ Treg Trm	TI-specific
ZNF121	ses_cd	-0.0164989	ns	0.34226	0.618218	T/ILC	CD4+ T	CD4+ Treg Trm	TI-specific
RPL17	ses_cd	0.0253005	ns	0.342273	0.618218	T/ILC	CD4+ T	CD4+ Treg Trm	TI-specific
ARID3B	ses_cd	0.0205199	ns	0.34248	0.618498	T/ILC	CD4+ T	CD4+ Treg Trm	TI-specific
AUP1	ses_cd	-0.017163	ns	0.342823	0.619023	T/ILC	CD4+ T	CD4+ Treg Trm	TI-specific
EXOC2	ses_cd	0.0113933	ns	0.343023	0.61929	T/ILC	CD4+ T	CD4+ Treg Trm	TI-specific
NCDN	ses_cd	0.0313046	ns	0.343095	0.619326	T/ILC	CD4+ T	CD4+ Treg Trm	TI-specific
MLANA	ses_cd	-0.0332326	ns	0.343348	0.61969	T/ILC	CD4+ T	CD4+ Treg Trm	TI-specific
FRYL	ses_cd	-0.0146944	ns	0.343412	0.619712	T/ILC	CD4+ T	CD4+ Treg Trm	TI-specific
AC244090.1	ses_cd	0.0342828	ns	0.343476	0.619733	T/ILC	CD4+ T	CD4+ Treg Trm	TI-specific
SLC30A5	ses_cd	0.0145881	ns	0.343681	0.620009	T/ILC	CD4+ T	CD4+ Treg Trm	TI-specific
PCGF3	ses_cd	-0.0170747	ns	0.34393	0.620235	T/ILC	CD4+ T	CD4+ Treg Trm	TI-specific
AC005884.1	ses_cd	-0.0360098	ns	0.34394	0.620235	T/ILC	CD4+ T	CD4+ Treg Trm	TI-specific
RBM38	ses_cd	0.0185777	ns	0.343962	0.620235	T/ILC	CD4+ T	CD4+ Treg Trm	TI-specific
CITED2	ses_cd	-0.0211065	ns	0.344086	0.620364	T/ILC	CD4+ T	CD4+ Treg Trm	TI-specific
CCDC25	ses_cd	0.0162195	ns	0.34444	0.62091	T/ILC	CD4+ T	CD4+ Treg Trm	TI-specific
PAIP1	ses_cd	0.0159282	ns	0.344605	0.621103	T/ILC	CD4+ T	CD4+ Treg Trm	TI-specific
MARCH7	ses_cd	0.010761	ns	0.344691	0.621103	T/ILC	CD4+ T	CD4+ Treg Trm	TI-specific
ABHD6	ses_cd	-0.0304579	ns	0.344704	0.621103	T/ILC	CD4+ T	CD4+ Treg Trm	TI-specific
MIER3	ses_cd	0.0233315	ns	0.344889	0.621333	T/ILC	CD4+ T	CD4+ Treg Trm	TI-specific
TMEM244	ses_cd	0.0338531	ns	0.344936	0.621333	T/ILC	CD4+ T	CD4+ Treg Trm	TI-specific
EGLN1	ses_cd	-0.016317	ns	0.345058	0.621459	T/ILC	CD4+ T	CD4+ Treg Trm	TI-specific
UBE2M	ses_cd	0.0189078	ns	0.345166	0.621495	T/ILC	CD4+ T	CD4+ Treg Trm	TI-specific
TMEM184B	ses_cd	0.0232437	ns	0.345208	0.621495	T/ILC	CD4+ T	CD4+ Treg Trm	TI-specific
TMEM67	ses_cd	-0.0316961	ns	0.345304	0.621495	T/ILC	CD4+ T	CD4+ Treg Trm	TI-specific
NT5DC3	ses_cd	-0.0404772	ns	0.345328	0.621495	T/ILC	CD4+ T	CD4+ Treg Trm	TI-specific
CHERP	ses_cd	-0.0205599	ns	0.34536	0.621495	T/ILC	CD4+ T	CD4+ Treg Trm	TI-specific
SLC27A5	ses_cd	-0.0219508	ns	0.345433	0.621495	T/ILC	CD4+ T	CD4+ Treg Trm	TI-specific
OPRM1	ses_cd	-0.0217012	ns	0.345468	0.621495	T/ILC	CD4+ T	CD4+ Treg Trm	TI-specific
RPP40	ses_cd	0.0434815	ns	0.345537	0.621495	T/ILC	CD4+ T	CD4+ Treg Trm	TI-specific
BRI3BP	ses_cd	-0.0263093	ns	0.345547	0.621495	T/ILC	CD4+ T	CD4+ Treg Trm	TI-specific
B3GNTL1	ses_cd	0.0264531	ns	0.345674	0.621629	T/ILC	CD4+ T	CD4+ Treg Trm	TI-specific
ARMCX4	ses_cd	-0.020452	ns	0.345796	0.621754	T/ILC	CD4+ T	CD4+ Treg Trm	TI-specific
TMEM203	ses_cd	-0.0191631	ns	0.346172	0.622337	T/ILC	CD4+ T	CD4+ Treg Trm	TI-specific
AC019205.1	ses_cd	-0.0156339	ns	0.346274	0.622427	T/ILC	CD4+ T	CD4+ Treg Trm	TI-specific
RPP38	ses_cd	-0.0151019	ns	0.34635	0.622463	T/ILC	CD4+ T	CD4+ Treg Trm	TI-specific
NAT1	ses_cd	0.0320677	ns	0.346399	0.622463	T/ILC	CD4+ T	CD4+ Treg Trm	TI-specific
JPX	ses_cd	0.0121843	ns	0.346649	0.622819	T/ILC	CD4+ T	CD4+ Treg Trm	TI-specific
AL136454.1	ses_cd	-0.0300929	ns	0.346764	0.622931	T/ILC	CD4+ T	CD4+ Treg Trm	TI-specific
YPEL5	ses_cd	-0.0174553	ns	0.346964	0.623198	T/ILC	CD4+ T	CD4+ Treg Trm	TI-specific
RGPD2	ses_cd	-0.0420275	ns	0.347033	0.623227	T/ILC	CD4+ T	CD4+ Treg Trm	TI-specific
DOPEY1	ses_cd	-0.0137189	ns	0.347103	0.623259	T/ILC	CD4+ T	CD4+ Treg Trm	TI-specific
SLC38A1	ses_cd	-0.0135007	ns	0.347345	0.6236	T/ILC	CD4+ T	CD4+ Treg Trm	TI-specific
ESRRA	ses_cd	-0.0279091	ns	0.347494	0.623601	T/ILC	CD4+ T	CD4+ Treg Trm	TI-specific
NHLRC2	ses_cd	-0.0161427	ns	0.347514	0.623601	T/ILC	CD4+ T	CD4+ Treg Trm	TI-specific
TTC7B	ses_cd	0.0402195	ns	0.347525	0.623601	T/ILC	CD4+ T	CD4+ Treg Trm	TI-specific
LRRFIP2	ses_cd	0.0187506	ns	0.347602	0.623601	T/ILC	CD4+ T	CD4+ Treg Trm	TI-specific
PDE6D	ses_cd	-0.0157996	ns	0.347607	0.623601	T/ILC	CD4+ T	CD4+ Treg Trm	TI-specific
DST	ses_cd	-0.0643508	ns	0.347865	0.623969	T/ILC	CD4+ T	CD4+ Treg Trm	TI-specific
CCDC144A	ses_cd	-0.0411313	ns	0.347976	0.624074	T/ILC	CD4+ T	CD4+ Treg Trm	TI-specific
EIF4A2	ses_cd	-0.0177976	ns	0.34811	0.624109	T/ILC	CD4+ T	CD4+ Treg Trm	TI-specific
ALKBH5	ses_cd	-0.0149989	ns	0.348179	0.624109	T/ILC	CD4+ T	CD4+ Treg Trm	TI-specific
EXOC6B	ses_cd	0.0303658	ns	0.348233	0.624109	T/ILC	CD4+ T	CD4+ Treg Trm	TI-specific
RALB	ses_cd	0.020102	ns	0.348247	0.624109	T/ILC	CD4+ T	CD4+ Treg Trm	TI-specific
DCLRE1C	ses_cd	0.0165958	ns	0.348295	0.624109	T/ILC	CD4+ T	CD4+ Treg Trm	TI-specific
AL021368.2	ses_cd	-0.0302017	ns	0.348309	0.624109	T/ILC	CD4+ T	CD4+ Treg Trm	TI-specific
KHDC1	ses_cd	0.0187728	ns	0.348584	0.624507	T/ILC	CD4+ T	CD4+ Treg Trm	TI-specific
CIPC	ses_cd	0.0275678	ns	0.348832	0.624857	T/ILC	CD4+ T	CD4+ Treg Trm	TI-specific
HNRNPF	ses_cd	0.0140367	ns	0.348952	0.624979	T/ILC	CD4+ T	CD4+ Treg Trm	TI-specific
PTS	ses_cd	0.0141123	ns	0.349083	0.625119	T/ILC	CD4+ T	CD4+ Treg Trm	TI-specific
ATP6V1E1	ses_cd	0.0133393	ns	0.349262	0.625212	T/ILC	CD4+ T	CD4+ Treg Trm	TI-specific
ABHD14A	ses_cd	-0.0176028	ns	0.349279	0.625212	T/ILC	CD4+ T	CD4+ Treg Trm	TI-specific
SDK1	ses_cd	-0.0684627	ns	0.349292	0.625212	T/ILC	CD4+ T	CD4+ Treg Trm	TI-specific
DIDO1	ses_cd	-0.0100811	ns	0.349415	0.625305	T/ILC	CD4+ T	CD4+ Treg Trm	TI-specific
AC096558.2	ses_cd	-0.0351818	ns	0.349449	0.625305	T/ILC	CD4+ T	CD4+ Treg Trm	TI-specific
NMT1	ses_cd	0.0145739	ns	0.34952	0.62533	T/ILC	CD4+ T	CD4+ Treg Trm	TI-specific
ANAPC1	ses_cd	0.0145855	ns	0.349568	0.62533	T/ILC	CD4+ T	CD4+ Treg Trm	TI-specific
PCNX3	ses_cd	-0.0221171	ns	0.349762	0.625581	T/ILC	CD4+ T	CD4+ Treg Trm	TI-specific
GPATCH3	ses_cd	-0.0303724	ns	0.349838	0.625581	T/ILC	CD4+ T	CD4+ Treg Trm	TI-specific
LINC01588	ses_cd	-0.0158937	ns	0.349866	0.625581	T/ILC	CD4+ T	CD4+ Treg Trm	TI-specific
NOL8	ses_cd	-0.0145722	ns	0.349949	0.625605	T/ILC	CD4+ T	CD4+ Treg Trm	TI-specific
LSM5	ses_cd	0.0185229	ns	0.349984	0.625605	T/ILC	CD4+ T	CD4+ Treg Trm	TI-specific
STYX	ses_cd	0.0155636	ns	0.350125	0.625763	T/ILC	CD4+ T	CD4+ Treg Trm	TI-specific
AGGF1	ses_cd	0.0246006	ns	0.350371	0.626109	T/ILC	CD4+ T	CD4+ Treg Trm	TI-specific
DUS4L	ses_cd	0.029139	ns	0.350464	0.626128	T/ILC	CD4+ T	CD4+ Treg Trm	TI-specific
IGFLR1	ses_cd	0.030909	ns	0.350589	0.626128	T/ILC	CD4+ T	CD4+ Treg Trm	TI-specific
LPAR2	ses_cd	0.0235822	ns	0.350592	0.626128	T/ILC	CD4+ T	CD4+ Treg Trm	TI-specific
SLC24A1	ses_cd	-0.0298441	ns	0.350635	0.626128	T/ILC	CD4+ T	CD4+ Treg Trm	TI-specific
COPB1	ses_cd	0.0128114	ns	0.350644	0.626128	T/ILC	CD4+ T	CD4+ Treg Trm	TI-specific
C12orf57	ses_cd	-0.0156553	ns	0.350749	0.626212	T/ILC	CD4+ T	CD4+ Treg Trm	TI-specific
AL449266.1	ses_cd	0.0254497	ns	0.350797	0.626212	T/ILC	CD4+ T	CD4+ Treg Trm	TI-specific
MFAP3	ses_cd	-0.0170663	ns	0.350993	0.626469	T/ILC	CD4+ T	CD4+ Treg Trm	TI-specific
DIP2A	ses_cd	0.0151607	ns	0.35116	0.626615	T/ILC	CD4+ T	CD4+ Treg Trm	TI-specific
SLC43A3	ses_cd	0.0321616	ns	0.35118	0.626615	T/ILC	CD4+ T	CD4+ Treg Trm	TI-specific
CYP3A5	ses_cd	0.0761301	ns	0.35126	0.626664	T/ILC	CD4+ T	CD4+ Treg Trm	TI-specific
ALG6	ses_cd	0.0138309	ns	0.351367	0.62668	T/ILC	CD4+ T	CD4+ Treg Trm	TI-specific
EMC4	ses_cd	0.0149494	ns	0.351403	0.62668	T/ILC	CD4+ T	CD4+ Treg Trm	TI-specific
PIK3AP1	ses_cd	0.0407903	ns	0.351426	0.62668	T/ILC	CD4+ T	CD4+ Treg Trm	TI-specific
EIF1	ses_cd	0.0118066	ns	0.351609	0.626859	T/ILC	CD4+ T	CD4+ Treg Trm	TI-specific
DDX19A	ses_cd	0.0236639	ns	0.351632	0.626859	T/ILC	CD4+ T	CD4+ Treg Trm	TI-specific
UFM1	ses_cd	-0.0107941	ns	0.351719	0.626921	T/ILC	CD4+ T	CD4+ Treg Trm	TI-specific
UTP11	ses_cd	0.0218338	ns	0.351857	0.627073	T/ILC	CD4+ T	CD4+ Treg Trm	TI-specific
ZFYVE26	ses_cd	0.0187255	ns	0.351983	0.627095	T/ILC	CD4+ T	CD4+ Treg Trm	TI-specific
DNAJB14	ses_cd	-0.0126394	ns	0.352093	0.627095	T/ILC	CD4+ T	CD4+ Treg Trm	TI-specific
FARSB	ses_cd	0.0190101	ns	0.352096	0.627095	T/ILC	CD4+ T	CD4+ Treg Trm	TI-specific
PPP5C	ses_cd	0.0322713	ns	0.352096	0.627095	T/ILC	CD4+ T	CD4+ Treg Trm	TI-specific
CACNB4	ses_cd	0.0412129	ns	0.352133	0.627095	T/ILC	CD4+ T	CD4+ Treg Trm	TI-specific
RSRC1	ses_cd	0.0115196	ns	0.352189	0.627102	T/ILC	CD4+ T	CD4+ Treg Trm	TI-specific
MECP2	ses_cd	-0.0113794	ns	0.3523	0.627172	T/ILC	CD4+ T	CD4+ Treg Trm	TI-specific
PGLS	ses_cd	-0.0148556	ns	0.352355	0.627172	T/ILC	CD4+ T	CD4+ Treg Trm	TI-specific
DFFA	ses_cd	-0.0204917	ns	0.352387	0.627172	T/ILC	CD4+ T	CD4+ Treg Trm	TI-specific
SOD2	ses_cd	-0.0215595	ns	0.352577	0.627417	T/ILC	CD4+ T	CD4+ Treg Trm	TI-specific
ALKBH6	ses_cd	-0.0262657	ns	0.352747	0.627566	T/ILC	CD4+ T	CD4+ Treg Trm	TI-specific
AKR7A2	ses_cd	0.0259462	ns	0.352766	0.627566	T/ILC	CD4+ T	CD4+ Treg Trm	TI-specific
FAM172A	ses_cd	0.0108653	ns	0.352829	0.627586	T/ILC	CD4+ T	CD4+ Treg Trm	TI-specific
DNHD1	ses_cd	-0.0201622	ns	0.352964	0.627732	T/ILC	CD4+ T	CD4+ Treg Trm	TI-specific
DCAF5	ses_cd	-0.0118459	ns	0.353179	0.628021	T/ILC	CD4+ T	CD4+ Treg Trm	TI-specific
WDR83	ses_cd	0.023512	ns	0.353433	0.628378	T/ILC	CD4+ T	CD4+ Treg Trm	TI-specific
ACADSB	ses_cd	-0.0197634	ns	0.353578	0.628448	T/ILC	CD4+ T	CD4+ Treg Trm	TI-specific
MYH10	ses_cd	-0.0309565	ns	0.353578	0.628448	T/ILC	CD4+ T	CD4+ Treg Trm	TI-specific
IFRD2	ses_cd	0.0238835	ns	0.353661	0.628452	T/ILC	CD4+ T	CD4+ Treg Trm	TI-specific
MIDN	ses_cd	0.0145586	ns	0.353686	0.628452	T/ILC	CD4+ T	CD4+ Treg Trm	TI-specific
AC239868.3	ses_cd	0.0356463	ns	0.353865	0.628474	T/ILC	CD4+ T	CD4+ Treg Trm	TI-specific
KLHDC10	ses_cd	-0.0141584	ns	0.353875	0.628474	T/ILC	CD4+ T	CD4+ Treg Trm	TI-specific
UBAP2L	ses_cd	-0.0142731	ns	0.353976	0.628474	T/ILC	CD4+ T	CD4+ Treg Trm	TI-specific
INSIG2	ses_cd	0.0145854	ns	0.353989	0.628474	T/ILC	CD4+ T	CD4+ Treg Trm	TI-specific
PPT1	ses_cd	0.0145102	ns	0.354008	0.628474	T/ILC	CD4+ T	CD4+ Treg Trm	TI-specific
TRMT10C	ses_cd	-0.021299	ns	0.354061	0.628474	T/ILC	CD4+ T	CD4+ Treg Trm	TI-specific
MAP3K6	ses_cd	0.037393	ns	0.354067	0.628474	T/ILC	CD4+ T	CD4+ Treg Trm	TI-specific
MRC1	ses_cd	-0.0523282	ns	0.354159	0.628543	T/ILC	CD4+ T	CD4+ Treg Trm	TI-specific
GIGYF2	ses_cd	0.0100209	ns	0.354307	0.628568	T/ILC	CD4+ T	CD4+ Treg Trm	TI-specific
SIDT1-AS1	ses_cd	-0.0288998	ns	0.354324	0.628568	T/ILC	CD4+ T	CD4+ Treg Trm	TI-specific
SNRNP27	ses_cd	0.0164724	ns	0.354376	0.628568	T/ILC	CD4+ T	CD4+ Treg Trm	TI-specific
SP2-AS1	ses_cd	-0.0279785	ns	0.354417	0.628568	T/ILC	CD4+ T	CD4+ Treg Trm	TI-specific
OGFOD1	ses_cd	-0.0142966	ns	0.354436	0.628568	T/ILC	CD4+ T	CD4+ Treg Trm	TI-specific
AC108866.1	ses_cd	0.0271921	ns	0.354501	0.62859	T/ILC	CD4+ T	CD4+ Treg Trm	TI-specific
BBOF1	ses_cd	-0.0338676	ns	0.354572	0.628616	T/ILC	CD4+ T	CD4+ Treg Trm	TI-specific
UBQLN2	ses_cd	-0.0165265	ns	0.354698	0.628616	T/ILC	CD4+ T	CD4+ Treg Trm	TI-specific
FRAT1	ses_cd	-0.0278159	ns	0.35471	0.628616	T/ILC	CD4+ T	CD4+ Treg Trm	TI-specific
SLC9A6	ses_cd	-0.0182173	ns	0.354751	0.628616	T/ILC	CD4+ T	CD4+ Treg Trm	TI-specific
PSMF1	ses_cd	0.0129067	ns	0.354826	0.628616	T/ILC	CD4+ T	CD4+ Treg Trm	TI-specific
KHSRP	ses_cd	-0.018258	ns	0.354853	0.628616	T/ILC	CD4+ T	CD4+ Treg Trm	TI-specific
WEE2-AS1	ses_cd	0.0336382	ns	0.354885	0.628616	T/ILC	CD4+ T	CD4+ Treg Trm	TI-specific
PLA2G6	ses_cd	-0.0260333	ns	0.355075	0.628859	T/ILC	CD4+ T	CD4+ Treg Trm	TI-specific
MRPS34	ses_cd	0.0143192	ns	0.355128	0.628859	T/ILC	CD4+ T	CD4+ Treg Trm	TI-specific
ABL1	ses_cd	0.0155368	ns	0.355194	0.628883	T/ILC	CD4+ T	CD4+ Treg Trm	TI-specific
GTF2H1	ses_cd	0.0154075	ns	0.355358	0.629022	T/ILC	CD4+ T	CD4+ Treg Trm	TI-specific
KIAA1328	ses_cd	-0.0176743	ns	0.355399	0.629022	T/ILC	CD4+ T	CD4+ Treg Trm	TI-specific
PTPRC	ses_cd	-0.0104167	ns	0.355431	0.629022	T/ILC	CD4+ T	CD4+ Treg Trm	TI-specific
ANKRD13A	ses_cd	-0.0144436	ns	0.355755	0.629415	T/ILC	CD4+ T	CD4+ Treg Trm	TI-specific
HIST1H2AK	ses_cd	0.0538387	ns	0.3558	0.629415	T/ILC	CD4+ T	CD4+ Treg Trm	TI-specific
MGAT2	ses_cd	0.0180401	ns	0.355855	0.629415	T/ILC	CD4+ T	CD4+ Treg Trm	TI-specific
ZNF77	ses_cd	0.029362	ns	0.355864	0.629415	T/ILC	CD4+ T	CD4+ Treg Trm	TI-specific
ZCCHC10	ses_cd	0.012569	ns	0.356	0.629562	T/ILC	CD4+ T	CD4+ Treg Trm	TI-specific
RNASEH1	ses_cd	0.0176952	ns	0.356229	0.629874	T/ILC	CD4+ T	CD4+ Treg Trm	TI-specific
COASY	ses_cd	-0.0274153	ns	0.356483	0.630108	T/ILC	CD4+ T	CD4+ Treg Trm	TI-specific
CREBZF	ses_cd	-0.0136627	ns	0.356546	0.630108	T/ILC	CD4+ T	CD4+ Treg Trm	TI-specific
RPL23	ses_cd	-0.0191579	ns	0.356629	0.630108	T/ILC	CD4+ T	CD4+ Treg Trm	TI-specific
ERAL1	ses_cd	-0.0214465	ns	0.356631	0.630108	T/ILC	CD4+ T	CD4+ Treg Trm	TI-specific
IL7R	ses_cd	-0.0232374	ns	0.35667	0.630108	T/ILC	CD4+ T	CD4+ Treg Trm	TI-specific
C4orf47	ses_cd	-0.0355983	ns	0.356679	0.630108	T/ILC	CD4+ T	CD4+ Treg Trm	TI-specific
NDUFB5	ses_cd	0.0159715	ns	0.356862	0.630339	T/ILC	CD4+ T	CD4+ Treg Trm	TI-specific
SAMM50	ses_cd	0.0165961	ns	0.357058	0.630539	T/ILC	CD4+ T	CD4+ Treg Trm	TI-specific
LDHAL6A	ses_cd	-0.0404122	ns	0.357115	0.630539	T/ILC	CD4+ T	CD4+ Treg Trm	TI-specific
AP005329.2	ses_cd	-0.0357676	ns	0.357134	0.630539	T/ILC	CD4+ T	CD4+ Treg Trm	TI-specific
HAGH	ses_cd	-0.017655	ns	0.35722	0.630596	T/ILC	CD4+ T	CD4+ Treg Trm	TI-specific
PTPRK	ses_cd	0.0776548	ns	0.357552	0.631035	T/ILC	CD4+ T	CD4+ Treg Trm	TI-specific
DDRGK1	ses_cd	0.0177398	ns	0.357574	0.631035	T/ILC	CD4+ T	CD4+ Treg Trm	TI-specific
LYPLA2	ses_cd	0.0199331	ns	0.357732	0.631163	T/ILC	CD4+ T	CD4+ Treg Trm	TI-specific
PCF11	ses_cd	-0.0127689	ns	0.357753	0.631163	T/ILC	CD4+ T	CD4+ Treg Trm	TI-specific
ECE1	ses_cd	0.017114	ns	0.357843	0.631179	T/ILC	CD4+ T	CD4+ Treg Trm	TI-specific
SNX24	ses_cd	-0.024947	ns	0.357876	0.631179	T/ILC	CD4+ T	CD4+ Treg Trm	TI-specific
CYHR1	ses_cd	-0.0168385	ns	0.357951	0.631179	T/ILC	CD4+ T	CD4+ Treg Trm	TI-specific
RB1	ses_cd	-0.0109891	ns	0.357973	0.631179	T/ILC	CD4+ T	CD4+ Treg Trm	TI-specific
CC2D2A	ses_cd	-0.0287334	ns	0.358266	0.631511	T/ILC	CD4+ T	CD4+ Treg Trm	TI-specific
PRH1	ses_cd	-0.0155862	ns	0.358293	0.631511	T/ILC	CD4+ T	CD4+ Treg Trm	TI-specific
DHX37	ses_cd	0.0201891	ns	0.358321	0.631511	T/ILC	CD4+ T	CD4+ Treg Trm	TI-specific
COQ3	ses_cd	0.0254903	ns	0.358414	0.631582	T/ILC	CD4+ T	CD4+ Treg Trm	TI-specific
FAM193A	ses_cd	0.0142233	ns	0.358548	0.631673	T/ILC	CD4+ T	CD4+ Treg Trm	TI-specific
CHCHD6	ses_cd	-0.0228182	ns	0.358611	0.631673	T/ILC	CD4+ T	CD4+ Treg Trm	TI-specific
ABLIM2	ses_cd	-0.0584984	ns	0.358686	0.631673	T/ILC	CD4+ T	CD4+ Treg Trm	TI-specific
C16orf70	ses_cd	0.0235039	ns	0.358718	0.631673	T/ILC	CD4+ T	CD4+ Treg Trm	TI-specific
PDCD2	ses_cd	0.0135924	ns	0.35873	0.631673	T/ILC	CD4+ T	CD4+ Treg Trm	TI-specific
DIS3L2	ses_cd	0.0120158	ns	0.359227	0.632454	T/ILC	CD4+ T	CD4+ Treg Trm	TI-specific
GABPA	ses_cd	0.0138073	ns	0.359562	0.63295	T/ILC	CD4+ T	CD4+ Treg Trm	TI-specific
IFT20	ses_cd	0.0173653	ns	0.359647	0.632991	T/ILC	CD4+ T	CD4+ Treg Trm	TI-specific
FOCAD	ses_cd	0.0153051	ns	0.359699	0.632991	T/ILC	CD4+ T	CD4+ Treg Trm	TI-specific
LDB1	ses_cd	0.0157728	ns	0.35981	0.632991	T/ILC	CD4+ T	CD4+ Treg Trm	TI-specific
PDCD11	ses_cd	-0.0162136	ns	0.359815	0.632991	T/ILC	CD4+ T	CD4+ Treg Trm	TI-specific
ITPK1	ses_cd	0.018926	ns	0.359932	0.632991	T/ILC	CD4+ T	CD4+ Treg Trm	TI-specific
THAP9-AS1	ses_cd	-0.0244937	ns	0.36003	0.632991	T/ILC	CD4+ T	CD4+ Treg Trm	TI-specific
APOBEC3D	ses_cd	0.0310951	ns	0.360064	0.632991	T/ILC	CD4+ T	CD4+ Treg Trm	TI-specific
LSM6	ses_cd	0.0141283	ns	0.360106	0.632991	T/ILC	CD4+ T	CD4+ Treg Trm	TI-specific
SEC61A1	ses_cd	-0.0197416	ns	0.360178	0.632991	T/ILC	CD4+ T	CD4+ Treg Trm	TI-specific
SARNP	ses_cd	-0.0246546	ns	0.360212	0.632991	T/ILC	CD4+ T	CD4+ Treg Trm	TI-specific
SENP2	ses_cd	-0.0131683	ns	0.360223	0.632991	T/ILC	CD4+ T	CD4+ Treg Trm	TI-specific
ALG11	ses_cd	0.0196266	ns	0.360255	0.632991	T/ILC	CD4+ T	CD4+ Treg Trm	TI-specific
GOLGB1	ses_cd	-0.01439	ns	0.360276	0.632991	T/ILC	CD4+ T	CD4+ Treg Trm	TI-specific
MFSD14B	ses_cd	0.0148311	ns	0.360547	0.633375	T/ILC	CD4+ T	CD4+ Treg Trm	TI-specific
TRMT5	ses_cd	0.0270844	ns	0.360773	0.633606	T/ILC	CD4+ T	CD4+ Treg Trm	TI-specific
PDHX	ses_cd	-0.0149305	ns	0.360809	0.633606	T/ILC	CD4+ T	CD4+ Treg Trm	TI-specific
SLC23A2	ses_cd	-0.0152568	ns	0.360838	0.633606	T/ILC	CD4+ T	CD4+ Treg Trm	TI-specific
HIF1AN	ses_cd	-0.0169716	ns	0.360916	0.63365	T/ILC	CD4+ T	CD4+ Treg Trm	TI-specific
STAM-AS1	ses_cd	-0.0302064	ns	0.361038	0.633704	T/ILC	CD4+ T	CD4+ Treg Trm	TI-specific
AP002387.2	ses_cd	-0.023344	ns	0.361053	0.633704	T/ILC	CD4+ T	CD4+ Treg Trm	TI-specific
CHTOP	ses_cd	-0.0139655	ns	0.361425	0.634174	T/ILC	CD4+ T	CD4+ Treg Trm	TI-specific
PPCDC	ses_cd	0.0163937	ns	0.361428	0.634174	T/ILC	CD4+ T	CD4+ Treg Trm	TI-specific
ZNF180	ses_cd	0.0211489	ns	0.361642	0.634388	T/ILC	CD4+ T	CD4+ Treg Trm	TI-specific
ATF1	ses_cd	-0.0132207	ns	0.361816	0.634388	T/ILC	CD4+ T	CD4+ Treg Trm	TI-specific
P4HA1	ses_cd	0.0152151	ns	0.361851	0.634388	T/ILC	CD4+ T	CD4+ Treg Trm	TI-specific
DVL3	ses_cd	-0.0227641	ns	0.361882	0.634388	T/ILC	CD4+ T	CD4+ Treg Trm	TI-specific
LINC00921	ses_cd	-0.0360651	ns	0.361892	0.634388	T/ILC	CD4+ T	CD4+ Treg Trm	TI-specific
AC058822.1	ses_cd	-0.0189963	ns	0.36193	0.634388	T/ILC	CD4+ T	CD4+ Treg Trm	TI-specific
AC106795.3	ses_cd	0.033326	ns	0.361964	0.634388	T/ILC	CD4+ T	CD4+ Treg Trm	TI-specific
EMC9	ses_cd	0.0263064	ns	0.361975	0.634388	T/ILC	CD4+ T	CD4+ Treg Trm	TI-specific
ACOT2	ses_cd	-0.0249717	ns	0.362043	0.634414	T/ILC	CD4+ T	CD4+ Treg Trm	TI-specific
HIST2H2BF	ses_cd	-0.0345239	ns	0.362191	0.634442	T/ILC	CD4+ T	CD4+ Treg Trm	TI-specific
SLC16A9	ses_cd	-0.0642528	ns	0.362209	0.634442	T/ILC	CD4+ T	CD4+ Treg Trm	TI-specific
EIF4ENIF1	ses_cd	-0.0154438	ns	0.362219	0.634442	T/ILC	CD4+ T	CD4+ Treg Trm	TI-specific
FBXL4	ses_cd	-0.0143069	ns	0.362605	0.635019	T/ILC	CD4+ T	CD4+ Treg Trm	TI-specific
CDCA4	ses_cd	0.0211445	ns	0.362786	0.635019	T/ILC	CD4+ T	CD4+ Treg Trm	TI-specific
PIGM	ses_cd	-0.0175549	ns	0.362857	0.635019	T/ILC	CD4+ T	CD4+ Treg Trm	TI-specific
PLBD1	ses_cd	0.0464582	ns	0.362879	0.635019	T/ILC	CD4+ T	CD4+ Treg Trm	TI-specific
BPTF	ses_cd	-0.00907284	ns	0.362908	0.635019	T/ILC	CD4+ T	CD4+ Treg Trm	TI-specific
EXOSC3	ses_cd	0.0196235	ns	0.362941	0.635019	T/ILC	CD4+ T	CD4+ Treg Trm	TI-specific
CROT	ses_cd	-0.0232765	ns	0.362969	0.635019	T/ILC	CD4+ T	CD4+ Treg Trm	TI-specific
CYB5R4	ses_cd	0.0137331	ns	0.362975	0.635019	T/ILC	CD4+ T	CD4+ Treg Trm	TI-specific
FAM173A	ses_cd	0.0185304	ns	0.363069	0.63509	T/ILC	CD4+ T	CD4+ Treg Trm	TI-specific
PPARD	ses_cd	0.0193325	ns	0.363231	0.635223	T/ILC	CD4+ T	CD4+ Treg Trm	TI-specific
TAF9B	ses_cd	-0.0225755	ns	0.363264	0.635223	T/ILC	CD4+ T	CD4+ Treg Trm	TI-specific
TMEM238	ses_cd	0.0411376	ns	0.363304	0.635223	T/ILC	CD4+ T	CD4+ Treg Trm	TI-specific
MCM2	ses_cd	0.0480107	ns	0.363507	0.635484	T/ILC	CD4+ T	CD4+ Treg Trm	TI-specific
PSMD6-AS2	ses_cd	-0.0198289	ns	0.363681	0.635687	T/ILC	CD4+ T	CD4+ Treg Trm	TI-specific
TXK	ses_cd	-0.0289331	ns	0.36373	0.635687	T/ILC	CD4+ T	CD4+ Treg Trm	TI-specific
IQCH-AS1	ses_cd	0.0278094	ns	0.363998	0.636063	T/ILC	CD4+ T	CD4+ Treg Trm	TI-specific
APOBEC3F	ses_cd	0.0206899	ns	0.364178	0.636284	T/ILC	CD4+ T	CD4+ Treg Trm	TI-specific
NEMF	ses_cd	-0.0101038	ns	0.364429	0.63663	T/ILC	CD4+ T	CD4+ Treg Trm	TI-specific
AL133410.1	ses_cd	-0.0175976	ns	0.364867	0.637258	T/ILC	CD4+ T	CD4+ Treg Trm	TI-specific
RHOQ	ses_cd	0.0220648	ns	0.364896	0.637258	T/ILC	CD4+ T	CD4+ Treg Trm	TI-specific
SATL1	ses_cd	0.0405079	ns	0.365023	0.637386	T/ILC	CD4+ T	CD4+ Treg Trm	TI-specific
OIP5	ses_cd	-0.0255879	ns	0.365093	0.637415	T/ILC	CD4+ T	CD4+ Treg Trm	TI-specific
FAM173B	ses_cd	0.0200376	ns	0.365431	0.637913	T/ILC	CD4+ T	CD4+ Treg Trm	TI-specific
ADCK5	ses_cd	0.0411281	ns	0.365593	0.638101	T/ILC	CD4+ T	CD4+ Treg Trm	TI-specific
SHTN1	ses_cd	-0.0512288	ns	0.365708	0.638209	T/ILC	CD4+ T	CD4+ Treg Trm	TI-specific
RCL1	ses_cd	0.0186779	ns	0.365884	0.638304	T/ILC	CD4+ T	CD4+ Treg Trm	TI-specific
FAM208B	ses_cd	-0.0113626	ns	0.365984	0.638304	T/ILC	CD4+ T	CD4+ Treg Trm	TI-specific
SPPL2A	ses_cd	0.0163954	ns	0.366044	0.638304	T/ILC	CD4+ T	CD4+ Treg Trm	TI-specific
PLA2G16	ses_cd	-0.0277283	ns	0.366089	0.638304	T/ILC	CD4+ T	CD4+ Treg Trm	TI-specific
MINDY1	ses_cd	-0.0385434	ns	0.366129	0.638304	T/ILC	CD4+ T	CD4+ Treg Trm	TI-specific
TNFRSF10B	ses_cd	0.0211166	ns	0.366129	0.638304	T/ILC	CD4+ T	CD4+ Treg Trm	TI-specific
ZNF184	ses_cd	-0.023651	ns	0.366154	0.638304	T/ILC	CD4+ T	CD4+ Treg Trm	TI-specific
NUTM2A-AS1	ses_cd	0.0177665	ns	0.366191	0.638304	T/ILC	CD4+ T	CD4+ Treg Trm	TI-specific
CAMSAP2	ses_cd	-0.039953	ns	0.366335	0.63842	T/ILC	CD4+ T	CD4+ Treg Trm	TI-specific
RAB8A	ses_cd	0.0148949	ns	0.366426	0.63842	T/ILC	CD4+ T	CD4+ Treg Trm	TI-specific
CCNI	ses_cd	-0.0099507	ns	0.366455	0.63842	T/ILC	CD4+ T	CD4+ Treg Trm	TI-specific
AC011498.1	ses_cd	-0.0430057	ns	0.366472	0.63842	T/ILC	CD4+ T	CD4+ Treg Trm	TI-specific
CREB3	ses_cd	0.0228557	ns	0.366686	0.638701	T/ILC	CD4+ T	CD4+ Treg Trm	TI-specific
GTF3C5	ses_cd	-0.0181838	ns	0.366977	0.638977	T/ILC	CD4+ T	CD4+ Treg Trm	TI-specific
DYRK1A	ses_cd	0.0122679	ns	0.367026	0.638977	T/ILC	CD4+ T	CD4+ Treg Trm	TI-specific
TRAF3IP2-AS1	ses_cd	0.0161938	ns	0.367093	0.638977	T/ILC	CD4+ T	CD4+ Treg Trm	TI-specific
PRKAG1	ses_cd	0.0165392	ns	0.367093	0.638977	T/ILC	CD4+ T	CD4+ Treg Trm	TI-specific
CAD	ses_cd	0.0215399	ns	0.367113	0.638977	T/ILC	CD4+ T	CD4+ Treg Trm	TI-specific
NEK11	ses_cd	-0.0309859	ns	0.367325	0.639252	T/ILC	CD4+ T	CD4+ Treg Trm	TI-specific
EVL	ses_cd	-0.0103222	ns	0.367444	0.639367	T/ILC	CD4+ T	CD4+ Treg Trm	TI-specific
SPCS1	ses_cd	0.0139009	ns	0.367635	0.639454	T/ILC	CD4+ T	CD4+ Treg Trm	TI-specific
XPOT	ses_cd	0.0155385	ns	0.36765	0.639454	T/ILC	CD4+ T	CD4+ Treg Trm	TI-specific
ATP6AP2	ses_cd	-0.0132637	ns	0.367655	0.639454	T/ILC	CD4+ T	CD4+ Treg Trm	TI-specific
EBAG9	ses_cd	-0.014776	ns	0.367743	0.639513	T/ILC	CD4+ T	CD4+ Treg Trm	TI-specific
AP000919.2	ses_cd	-0.0192063	ns	0.368013	0.639889	T/ILC	CD4+ T	CD4+ Treg Trm	TI-specific
PRB2	ses_cd	-0.0516014	ns	0.368132	0.639916	T/ILC	CD4+ T	CD4+ Treg Trm	TI-specific
CDK13	ses_cd	-0.011239	ns	0.368135	0.639916	T/ILC	CD4+ T	CD4+ Treg Trm	TI-specific
TRAV3	ses_cd	0.0373927	ns	0.368234	0.639994	T/ILC	CD4+ T	CD4+ Treg Trm	TI-specific
PHF1	ses_cd	-0.013986	ns	0.368289	0.639996	T/ILC	CD4+ T	CD4+ Treg Trm	TI-specific
KDM4C	ses_cd	-0.0109646	ns	0.368457	0.640195	T/ILC	CD4+ T	CD4+ Treg Trm	TI-specific
LRRC29	ses_cd	-0.0301828	ns	0.368593	0.640338	T/ILC	CD4+ T	CD4+ Treg Trm	TI-specific
MOCS2	ses_cd	0.017448	ns	0.368732	0.640351	T/ILC	CD4+ T	CD4+ Treg Trm	TI-specific
STK26	ses_cd	-0.0214648	ns	0.368737	0.640351	T/ILC	CD4+ T	CD4+ Treg Trm	TI-specific
TECPR1	ses_cd	-0.0184408	ns	0.368777	0.640351	T/ILC	CD4+ T	CD4+ Treg Trm	TI-specific
INPP5A	ses_cd	-0.0204119	ns	0.368816	0.640351	T/ILC	CD4+ T	CD4+ Treg Trm	TI-specific
AC131934.1	ses_cd	0.0268579	ns	0.368928	0.640391	T/ILC	CD4+ T	CD4+ Treg Trm	TI-specific
RSBN1	ses_cd	-0.0111076	ns	0.368998	0.640391	T/ILC	CD4+ T	CD4+ Treg Trm	TI-specific
LEPROT	ses_cd	0.0179075	ns	0.369026	0.640391	T/ILC	CD4+ T	CD4+ Treg Trm	TI-specific
HMGN4	ses_cd	-0.0135049	ns	0.369053	0.640391	T/ILC	CD4+ T	CD4+ Treg Trm	TI-specific
YIPF5	ses_cd	0.0151159	ns	0.369395	0.640891	T/ILC	CD4+ T	CD4+ Treg Trm	TI-specific
EEF1AKMT2	ses_cd	0.0225981	ns	0.369571	0.641103	T/ILC	CD4+ T	CD4+ Treg Trm	TI-specific
CDAN1	ses_cd	-0.028237	ns	0.369831	0.641226	T/ILC	CD4+ T	CD4+ Treg Trm	TI-specific
BAG4	ses_cd	0.0177304	ns	0.369839	0.641226	T/ILC	CD4+ T	CD4+ Treg Trm	TI-specific
TIMM21	ses_cd	0.0245529	ns	0.369862	0.641226	T/ILC	CD4+ T	CD4+ Treg Trm	TI-specific
IER2	ses_cd	0.015884	ns	0.369914	0.641226	T/ILC	CD4+ T	CD4+ Treg Trm	TI-specific
NOP56	ses_cd	0.0185212	ns	0.369915	0.641226	T/ILC	CD4+ T	CD4+ Treg Trm	TI-specific
ERCC5	ses_cd	0.032772	ns	0.369965	0.641226	T/ILC	CD4+ T	CD4+ Treg Trm	TI-specific
GAN	ses_cd	0.021955	ns	0.370112	0.641387	T/ILC	CD4+ T	CD4+ Treg Trm	TI-specific
TMEM143	ses_cd	-0.0259872	ns	0.370225	0.641491	T/ILC	CD4+ T	CD4+ Treg Trm	TI-specific
ERCC8	ses_cd	-0.019847	ns	0.37043	0.641751	T/ILC	CD4+ T	CD4+ Treg Trm	TI-specific
ZNF678	ses_cd	-0.0184154	ns	0.370518	0.641775	T/ILC	CD4+ T	CD4+ Treg Trm	TI-specific
AC009961.1	ses_cd	0.0247907	ns	0.370551	0.641775	T/ILC	CD4+ T	CD4+ Treg Trm	TI-specific
HDAC7	ses_cd	0.0142059	ns	0.370944	0.642362	T/ILC	CD4+ T	CD4+ Treg Trm	TI-specific
ZNF544	ses_cd	-0.0233415	ns	0.371013	0.642389	T/ILC	CD4+ T	CD4+ Treg Trm	TI-specific
SRP72	ses_cd	0.0127531	ns	0.371133	0.642503	T/ILC	CD4+ T	CD4+ Treg Trm	TI-specific
AC008115.1	ses_cd	-0.0334606	ns	0.371468	0.642869	T/ILC	CD4+ T	CD4+ Treg Trm	TI-specific
AL117339.5	ses_cd	-0.0227561	ns	0.371479	0.642869	T/ILC	CD4+ T	CD4+ Treg Trm	TI-specific
F2RL2	ses_cd	-0.0364205	ns	0.371531	0.642869	T/ILC	CD4+ T	CD4+ Treg Trm	TI-specific
FARP2	ses_cd	0.0324472	ns	0.37156	0.642869	T/ILC	CD4+ T	CD4+ Treg Trm	TI-specific
FBXL3	ses_cd	0.0122937	ns	0.371709	0.642893	T/ILC	CD4+ T	CD4+ Treg Trm	TI-specific
PSMG4	ses_cd	0.0152177	ns	0.371723	0.642893	T/ILC	CD4+ T	CD4+ Treg Trm	TI-specific
NUBPL	ses_cd	0.0173272	ns	0.371743	0.642893	T/ILC	CD4+ T	CD4+ Treg Trm	TI-specific
CRK	ses_cd	-0.0147435	ns	0.371921	0.642893	T/ILC	CD4+ T	CD4+ Treg Trm	TI-specific
CEP162	ses_cd	-0.0168243	ns	0.371937	0.642893	T/ILC	CD4+ T	CD4+ Treg Trm	TI-specific
DNMT1	ses_cd	-0.0116928	ns	0.371998	0.642893	T/ILC	CD4+ T	CD4+ Treg Trm	TI-specific
ZDHHC7	ses_cd	-0.0160612	ns	0.372014	0.642893	T/ILC	CD4+ T	CD4+ Treg Trm	TI-specific
NANS	ses_cd	0.0245278	ns	0.372059	0.642893	T/ILC	CD4+ T	CD4+ Treg Trm	TI-specific
SWI5	ses_cd	-0.0183449	ns	0.372101	0.642893	T/ILC	CD4+ T	CD4+ Treg Trm	TI-specific
SRP14	ses_cd	0.0133549	ns	0.372113	0.642893	T/ILC	CD4+ T	CD4+ Treg Trm	TI-specific
C1QL3	ses_cd	-0.0476721	ns	0.37217	0.642898	T/ILC	CD4+ T	CD4+ Treg Trm	TI-specific
SNHG19	ses_cd	-0.0279658	ns	0.372432	0.643214	T/ILC	CD4+ T	CD4+ Treg Trm	TI-specific
TIGD5	ses_cd	-0.0331928	ns	0.372461	0.643214	T/ILC	CD4+ T	CD4+ Treg Trm	TI-specific
C8orf82	ses_cd	-0.0260812	ns	0.372541	0.64326	T/ILC	CD4+ T	CD4+ Treg Trm	TI-specific
CRTC3-AS1	ses_cd	0.0241021	ns	0.372758	0.64354	T/ILC	CD4+ T	CD4+ Treg Trm	TI-specific
WDR18	ses_cd	0.0274699	ns	0.372968	0.643811	T/ILC	CD4+ T	CD4+ Treg Trm	TI-specific
HLA-DRA	ses_cd	-0.0411018	ns	0.373148	0.644011	T/ILC	CD4+ T	CD4+ Treg Trm	TI-specific
WDR25	ses_cd	0.0209856	ns	0.373195	0.644011	T/ILC	CD4+ T	CD4+ Treg Trm	TI-specific
STAMBP	ses_cd	0.0113652	ns	0.373258	0.644011	T/ILC	CD4+ T	CD4+ Treg Trm	TI-specific
EIF3L	ses_cd	-0.0109828	ns	0.3733	0.644011	T/ILC	CD4+ T	CD4+ Treg Trm	TI-specific
CNOT4	ses_cd	0.00990416	ns	0.373387	0.644056	T/ILC	CD4+ T	CD4+ Treg Trm	TI-specific
AC073342.1	ses_cd	-0.0196719	ns	0.373435	0.644056	T/ILC	CD4+ T	CD4+ Treg Trm	TI-specific
BTBD18	ses_cd	-0.0398148	ns	0.373763	0.644297	T/ILC	CD4+ T	CD4+ Treg Trm	TI-specific
ATXN2	ses_cd	0.011295	ns	0.373789	0.644297	T/ILC	CD4+ T	CD4+ Treg Trm	TI-specific
PYGO2	ses_cd	-0.0146057	ns	0.37379	0.644297	T/ILC	CD4+ T	CD4+ Treg Trm	TI-specific
DPP9	ses_cd	0.0146551	ns	0.37384	0.644297	T/ILC	CD4+ T	CD4+ Treg Trm	TI-specific
BABAM2	ses_cd	0.0163708	ns	0.373845	0.644297	T/ILC	CD4+ T	CD4+ Treg Trm	TI-specific
CASD1	ses_cd	-0.0159036	ns	0.374009	0.644487	T/ILC	CD4+ T	CD4+ Treg Trm	TI-specific
SDF2L1	ses_cd	0.0190325	ns	0.374082	0.64452	T/ILC	CD4+ T	CD4+ Treg Trm	TI-specific
RCOR1	ses_cd	0.014803	ns	0.374185	0.644603	T/ILC	CD4+ T	CD4+ Treg Trm	TI-specific
FBXL13	ses_cd	-0.0282733	ns	0.374296	0.644702	T/ILC	CD4+ T	CD4+ Treg Trm	TI-specific
TNK1	ses_cd	-0.0438815	ns	0.374468	0.644834	T/ILC	CD4+ T	CD4+ Treg Trm	TI-specific
LRR1	ses_cd	0.0182987	ns	0.374481	0.644834	T/ILC	CD4+ T	CD4+ Treg Trm	TI-specific
JMY	ses_cd	0.0154032	ns	0.37462	0.644981	T/ILC	CD4+ T	CD4+ Treg Trm	TI-specific
LAMB1	ses_cd	-0.0654401	ns	0.374748	0.645108	T/ILC	CD4+ T	CD4+ Treg Trm	TI-specific
KCTD21	ses_cd	-0.0261113	ns	0.374855	0.64519	T/ILC	CD4+ T	CD4+ Treg Trm	TI-specific
C1GALT1C1	ses_cd	0.0180304	ns	0.374904	0.64519	T/ILC	CD4+ T	CD4+ Treg Trm	TI-specific
SUSD3	ses_cd	-0.0155515	ns	0.375006	0.645211	T/ILC	CD4+ T	CD4+ Treg Trm	TI-specific
CD47	ses_cd	0.0106866	ns	0.37509	0.645211	T/ILC	CD4+ T	CD4+ Treg Trm	TI-specific
AGPAT5	ses_cd	-0.0180216	ns	0.375134	0.645211	T/ILC	CD4+ T	CD4+ Treg Trm	TI-specific
GPAT4	ses_cd	0.0184631	ns	0.375156	0.645211	T/ILC	CD4+ T	CD4+ Treg Trm	TI-specific
PTPN12	ses_cd	-0.0234662	ns	0.375187	0.645211	T/ILC	CD4+ T	CD4+ Treg Trm	TI-specific
MSN	ses_cd	0.0112638	ns	0.375443	0.645509	T/ILC	CD4+ T	CD4+ Treg Trm	TI-specific
EEF1B2	ses_cd	-0.0178037	ns	0.375474	0.645509	T/ILC	CD4+ T	CD4+ Treg Trm	TI-specific
MLH3	ses_cd	-0.0178538	ns	0.375523	0.645509	T/ILC	CD4+ T	CD4+ Treg Trm	TI-specific
C16orf72	ses_cd	0.0146873	ns	0.375627	0.645596	T/ILC	CD4+ T	CD4+ Treg Trm	TI-specific
ACYP1	ses_cd	0.015677	ns	0.375832	0.645855	T/ILC	CD4+ T	CD4+ Treg Trm	TI-specific
STAU2	ses_cd	-0.0110002	ns	0.375937	0.645942	T/ILC	CD4+ T	CD4+ Treg Trm	TI-specific
C6orf89	ses_cd	0.0126377	ns	0.376154	0.646222	T/ILC	CD4+ T	CD4+ Treg Trm	TI-specific
CLCN3	ses_cd	0.0146821	ns	0.376224	0.646249	T/ILC	CD4+ T	CD4+ Treg Trm	TI-specific
GALNT1	ses_cd	-0.0157513	ns	0.37636	0.64639	T/ILC	CD4+ T	CD4+ Treg Trm	TI-specific
PRDX4	ses_cd	-0.0257954	ns	0.376537	0.646589	T/ILC	CD4+ T	CD4+ Treg Trm	TI-specific
FBXO42	ses_cd	0.0144402	ns	0.376585	0.646589	T/ILC	CD4+ T	CD4+ Treg Trm	TI-specific
SCAP	ses_cd	0.0163102	ns	0.376733	0.64675	T/ILC	CD4+ T	CD4+ Treg Trm	TI-specific
AP002807.1	ses_cd	-0.0391659	ns	0.376898	0.646939	T/ILC	CD4+ T	CD4+ Treg Trm	TI-specific
THOC1	ses_cd	-0.0117686	ns	0.376952	0.646939	T/ILC	CD4+ T	CD4+ Treg Trm	TI-specific
SH3GL1	ses_cd	0.0162982	ns	0.377154	0.647193	T/ILC	CD4+ T	CD4+ Treg Trm	TI-specific
TMEM241	ses_cd	0.029087	ns	0.377296	0.647276	T/ILC	CD4+ T	CD4+ Treg Trm	TI-specific
CATSPERE	ses_cd	-0.0365459	ns	0.377311	0.647276	T/ILC	CD4+ T	CD4+ Treg Trm	TI-specific
NCOA5	ses_cd	-0.0128308	ns	0.377639	0.647689	T/ILC	CD4+ T	CD4+ Treg Trm	TI-specific
LNPEP	ses_cd	-0.0112691	ns	0.37766	0.647689	T/ILC	CD4+ T	CD4+ Treg Trm	TI-specific
AC017101.1	ses_cd	-0.0280386	ns	0.377997	0.647958	T/ILC	CD4+ T	CD4+ Treg Trm	TI-specific
ADCY7	ses_cd	0.0176708	ns	0.378014	0.647958	T/ILC	CD4+ T	CD4+ Treg Trm	TI-specific
AGO1	ses_cd	0.0149856	ns	0.378043	0.647958	T/ILC	CD4+ T	CD4+ Treg Trm	TI-specific
PTGER2	ses_cd	-0.0307878	ns	0.378073	0.647958	T/ILC	CD4+ T	CD4+ Treg Trm	TI-specific
QSOX2	ses_cd	-0.0242092	ns	0.378152	0.647958	T/ILC	CD4+ T	CD4+ Treg Trm	TI-specific
LRRC69	ses_cd	-0.0179365	ns	0.378167	0.647958	T/ILC	CD4+ T	CD4+ Treg Trm	TI-specific
AC006547.1	ses_cd	-0.0242055	ns	0.378247	0.647958	T/ILC	CD4+ T	CD4+ Treg Trm	TI-specific
BX284668.6	ses_cd	-0.0379476	ns	0.378252	0.647958	T/ILC	CD4+ T	CD4+ Treg Trm	TI-specific
BICRA-AS1	ses_cd	-0.0305485	ns	0.378354	0.648007	T/ILC	CD4+ T	CD4+ Treg Trm	TI-specific
RRN3	ses_cd	-0.0136152	ns	0.378389	0.648007	T/ILC	CD4+ T	CD4+ Treg Trm	TI-specific
ZNF592	ses_cd	-0.0136296	ns	0.37851	0.648083	T/ILC	CD4+ T	CD4+ Treg Trm	TI-specific
ADCK1	ses_cd	-0.0262523	ns	0.378542	0.648083	T/ILC	CD4+ T	CD4+ Treg Trm	TI-specific
CKMT2-AS1	ses_cd	-0.0177518	ns	0.378632	0.648144	T/ILC	CD4+ T	CD4+ Treg Trm	TI-specific
RAD17	ses_cd	0.0147312	ns	0.378689	0.648148	T/ILC	CD4+ T	CD4+ Treg Trm	TI-specific
CDK11B	ses_cd	-0.014049	ns	0.378765	0.648186	T/ILC	CD4+ T	CD4+ Treg Trm	TI-specific
KAT6B	ses_cd	-0.0121447	ns	0.378881	0.648291	T/ILC	CD4+ T	CD4+ Treg Trm	TI-specific
SDHAF2	ses_cd	0.0161116	ns	0.379302	0.648918	T/ILC	CD4+ T	CD4+ Treg Trm	TI-specific
ATP5ME	ses_cd	0.0253855	ns	0.379416	0.64902	T/ILC	CD4+ T	CD4+ Treg Trm	TI-specific
LHFPL3	ses_cd	0.0634649	ns	0.379603	0.649246	T/ILC	CD4+ T	CD4+ Treg Trm	TI-specific
SCNM1	ses_cd	-0.0139898	ns	0.37967	0.649267	T/ILC	CD4+ T	CD4+ Treg Trm	TI-specific
TMEM72-AS1	ses_cd	-0.02597	ns	0.379848	0.64941	T/ILC	CD4+ T	CD4+ Treg Trm	TI-specific
POLR1A	ses_cd	-0.0185599	ns	0.379862	0.64941	T/ILC	CD4+ T	CD4+ Treg Trm	TI-specific
TKT	ses_cd	0.0216193	ns	0.379968	0.649499	T/ILC	CD4+ T	CD4+ Treg Trm	TI-specific
SRCAP	ses_cd	0.0292013	ns	0.380216	0.649622	T/ILC	CD4+ T	CD4+ Treg Trm	TI-specific
AC106739.1	ses_cd	-0.0377949	ns	0.380263	0.649622	T/ILC	CD4+ T	CD4+ Treg Trm	TI-specific
ALG3	ses_cd	0.0228802	ns	0.380323	0.649622	T/ILC	CD4+ T	CD4+ Treg Trm	TI-specific
MYO18A	ses_cd	0.0176055	ns	0.380377	0.649622	T/ILC	CD4+ T	CD4+ Treg Trm	TI-specific
TSPAN3	ses_cd	-0.0621413	ns	0.380389	0.649622	T/ILC	CD4+ T	CD4+ Treg Trm	TI-specific
MED31	ses_cd	0.0144659	ns	0.38045	0.649622	T/ILC	CD4+ T	CD4+ Treg Trm	TI-specific
PIP5K1B	ses_cd	0.0473929	ns	0.380457	0.649622	T/ILC	CD4+ T	CD4+ Treg Trm	TI-specific
RSL24D1	ses_cd	0.0145832	ns	0.380477	0.649622	T/ILC	CD4+ T	CD4+ Treg Trm	TI-specific
NAPG	ses_cd	0.0129739	ns	0.380719	0.649743	T/ILC	CD4+ T	CD4+ Treg Trm	TI-specific
BTF3L4	ses_cd	0.0125501	ns	0.380726	0.649743	T/ILC	CD4+ T	CD4+ Treg Trm	TI-specific
TNFRSF14-AS1	ses_cd	0.026295	ns	0.380753	0.649743	T/ILC	CD4+ T	CD4+ Treg Trm	TI-specific
MT-ND2	ses_cd	0.020258	ns	0.380765	0.649743	T/ILC	CD4+ T	CD4+ Treg Trm	TI-specific
RRP15	ses_cd	-0.0152037	ns	0.380898	0.649876	T/ILC	CD4+ T	CD4+ Treg Trm	TI-specific
CLEC2B	ses_cd	0.0129296	ns	0.381006	0.649967	T/ILC	CD4+ T	CD4+ Treg Trm	TI-specific
SAC3D1	ses_cd	-0.0251414	ns	0.38106	0.649967	T/ILC	CD4+ T	CD4+ Treg Trm	TI-specific
AC010320.3	ses_cd	-0.0348461	ns	0.381202	0.650053	T/ILC	CD4+ T	CD4+ Treg Trm	TI-specific
GTPBP10	ses_cd	-0.0135467	ns	0.381248	0.650053	T/ILC	CD4+ T	CD4+ Treg Trm	TI-specific
ZC3H7B	ses_cd	0.0141241	ns	0.381325	0.650053	T/ILC	CD4+ T	CD4+ Treg Trm	TI-specific
NUBP2	ses_cd	0.0160929	ns	0.381329	0.650053	T/ILC	CD4+ T	CD4+ Treg Trm	TI-specific
ANKMY1	ses_cd	-0.0195009	ns	0.381433	0.650138	T/ILC	CD4+ T	CD4+ Treg Trm	TI-specific
AL117336.3	ses_cd	-0.0206873	ns	0.381514	0.650183	T/ILC	CD4+ T	CD4+ Treg Trm	TI-specific
CYP20A1	ses_cd	0.00978825	ns	0.381651	0.650324	T/ILC	CD4+ T	CD4+ Treg Trm	TI-specific
RAB7A	ses_cd	0.00938232	ns	0.381792	0.650471	T/ILC	CD4+ T	CD4+ Treg Trm	TI-specific
UNG	ses_cd	-0.0221538	ns	0.381877	0.650522	T/ILC	CD4+ T	CD4+ Treg Trm	TI-specific
PXN-AS1	ses_cd	0.0237674	ns	0.381994	0.65055	T/ILC	CD4+ T	CD4+ Treg Trm	TI-specific
NUDT1	ses_cd	0.0204259	ns	0.382027	0.65055	T/ILC	CD4+ T	CD4+ Treg Trm	TI-specific
WIPF1	ses_cd	0.00964973	ns	0.382117	0.65055	T/ILC	CD4+ T	CD4+ Treg Trm	TI-specific
AZI2	ses_cd	0.0150227	ns	0.382172	0.65055	T/ILC	CD4+ T	CD4+ Treg Trm	TI-specific
TRAK1	ses_cd	-0.0161284	ns	0.38222	0.65055	T/ILC	CD4+ T	CD4+ Treg Trm	TI-specific
NDUFA9	ses_cd	0.0247514	ns	0.38222	0.65055	T/ILC	CD4+ T	CD4+ Treg Trm	TI-specific
RABL6	ses_cd	0.0240833	ns	0.382389	0.650744	T/ILC	CD4+ T	CD4+ Treg Trm	TI-specific
AL133227.1	ses_cd	-0.024325	ns	0.38248	0.650805	T/ILC	CD4+ T	CD4+ Treg Trm	TI-specific
CFAP44	ses_cd	0.0212209	ns	0.38277	0.651206	T/ILC	CD4+ T	CD4+ Treg Trm	TI-specific
HDHD2	ses_cd	0.026605	ns	0.382962	0.651439	T/ILC	CD4+ T	CD4+ Treg Trm	TI-specific
OMG	ses_cd	-0.0264544	ns	0.383212	0.651773	T/ILC	CD4+ T	CD4+ Treg Trm	TI-specific
MRPL50	ses_cd	0.0157864	ns	0.383444	0.652074	T/ILC	CD4+ T	CD4+ Treg Trm	TI-specific
WDR70	ses_cd	0.0114011	ns	0.38362	0.652198	T/ILC	CD4+ T	CD4+ Treg Trm	TI-specific
CCSAP	ses_cd	-0.0272357	ns	0.383626	0.652198	T/ILC	CD4+ T	CD4+ Treg Trm	TI-specific
DUSP7	ses_cd	0.0259087	ns	0.383762	0.652261	T/ILC	CD4+ T	CD4+ Treg Trm	TI-specific
RPS17	ses_cd	-0.0263258	ns	0.383773	0.652261	T/ILC	CD4+ T	CD4+ Treg Trm	TI-specific
CEP350	ses_cd	-0.00977128	ns	0.383939	0.652343	T/ILC	CD4+ T	CD4+ Treg Trm	TI-specific
TBC1D10B	ses_cd	-0.0181183	ns	0.384065	0.652343	T/ILC	CD4+ T	CD4+ Treg Trm	TI-specific
SURF2	ses_cd	0.0156016	ns	0.384066	0.652343	T/ILC	CD4+ T	CD4+ Treg Trm	TI-specific
SASS6	ses_cd	0.0178932	ns	0.38411	0.652343	T/ILC	CD4+ T	CD4+ Treg Trm	TI-specific
ALG13	ses_cd	0.0109017	ns	0.384141	0.652343	T/ILC	CD4+ T	CD4+ Treg Trm	TI-specific
PCMTD2	ses_cd	0.0170279	ns	0.38415	0.652343	T/ILC	CD4+ T	CD4+ Treg Trm	TI-specific
TMEM205	ses_cd	0.0226692	ns	0.38453	0.65287	T/ILC	CD4+ T	CD4+ Treg Trm	TI-specific
MRPL10	ses_cd	0.0180086	ns	0.384594	0.65287	T/ILC	CD4+ T	CD4+ Treg Trm	TI-specific
ATXN1L	ses_cd	-0.0279772	ns	0.384624	0.65287	T/ILC	CD4+ T	CD4+ Treg Trm	TI-specific
NAPEPLD	ses_cd	0.0298385	ns	0.384795	0.653066	T/ILC	CD4+ T	CD4+ Treg Trm	TI-specific
ACKR4	ses_cd	-0.0527503	ns	0.384968	0.653268	T/ILC	CD4+ T	CD4+ Treg Trm	TI-specific
IRAK4	ses_cd	0.0109316	ns	0.385115	0.653424	T/ILC	CD4+ T	CD4+ Treg Trm	TI-specific
ZMYND19	ses_cd	0.0280988	ns	0.385265	0.653585	T/ILC	CD4+ T	CD4+ Treg Trm	TI-specific
PRMT9	ses_cd	-0.0169968	ns	0.38552	0.653925	T/ILC	CD4+ T	CD4+ Treg Trm	TI-specific
GPR180	ses_cd	0.0172549	ns	0.385598	0.653964	T/ILC	CD4+ T	CD4+ Treg Trm	TI-specific
BRD4	ses_cd	0.0107968	ns	0.385838	0.654154	T/ILC	CD4+ T	CD4+ Treg Trm	TI-specific
ARPC5	ses_cd	0.0127842	ns	0.38585	0.654154	T/ILC	CD4+ T	CD4+ Treg Trm	TI-specific
MFNG	ses_cd	0.0140357	ns	0.385876	0.654154	T/ILC	CD4+ T	CD4+ Treg Trm	TI-specific
UBE3D	ses_cd	-0.0196178	ns	0.385972	0.654154	T/ILC	CD4+ T	CD4+ Treg Trm	TI-specific
ELOVL1	ses_cd	-0.020632	ns	0.385996	0.654154	T/ILC	CD4+ T	CD4+ Treg Trm	TI-specific
AC124068.2	ses_cd	-0.0424174	ns	0.386039	0.654154	T/ILC	CD4+ T	CD4+ Treg Trm	TI-specific
AL357153.2	ses_cd	0.0300102	ns	0.38617	0.654161	T/ILC	CD4+ T	CD4+ Treg Trm	TI-specific
SPRTN	ses_cd	0.0175295	ns	0.38624	0.654161	T/ILC	CD4+ T	CD4+ Treg Trm	TI-specific
HMGXB3	ses_cd	0.0150569	ns	0.386246	0.654161	T/ILC	CD4+ T	CD4+ Treg Trm	TI-specific
APLF	ses_cd	0.0223093	ns	0.386286	0.654161	T/ILC	CD4+ T	CD4+ Treg Trm	TI-specific
AP3M1	ses_cd	0.0132409	ns	0.386317	0.654161	T/ILC	CD4+ T	CD4+ Treg Trm	TI-specific
BUD23	ses_cd	-0.0132032	ns	0.386461	0.654197	T/ILC	CD4+ T	CD4+ Treg Trm	TI-specific
C9orf78	ses_cd	-0.0125505	ns	0.38647	0.654197	T/ILC	CD4+ T	CD4+ Treg Trm	TI-specific
TNFAIP8L1	ses_cd	0.0208967	ns	0.386503	0.654197	T/ILC	CD4+ T	CD4+ Treg Trm	TI-specific
AC087276.2	ses_cd	-0.0312898	ns	0.386566	0.65421	T/ILC	CD4+ T	CD4+ Treg Trm	TI-specific
METTL18	ses_cd	-0.0211378	ns	0.386809	0.654528	T/ILC	CD4+ T	CD4+ Treg Trm	TI-specific
PC	ses_cd	0.0432741	ns	0.386865	0.654531	T/ILC	CD4+ T	CD4+ Treg Trm	TI-specific
INO80	ses_cd	-0.01205	ns	0.387253	0.655093	T/ILC	CD4+ T	CD4+ Treg Trm	TI-specific
GCC1	ses_cd	0.0253733	ns	0.387377	0.655131	T/ILC	CD4+ T	CD4+ Treg Trm	TI-specific
CBL	ses_cd	-0.0117708	ns	0.387385	0.655131	T/ILC	CD4+ T	CD4+ Treg Trm	TI-specific
C5orf58	ses_cd	0.0294822	ns	0.387476	0.655193	T/ILC	CD4+ T	CD4+ Treg Trm	TI-specific
C1orf21	ses_cd	0.061847	ns	0.387737	0.655462	T/ILC	CD4+ T	CD4+ Treg Trm	TI-specific
TAPBPL	ses_cd	-0.0137902	ns	0.387926	0.655462	T/ILC	CD4+ T	CD4+ Treg Trm	TI-specific
PLCH2	ses_cd	-0.0304021	ns	0.38793	0.655462	T/ILC	CD4+ T	CD4+ Treg Trm	TI-specific
MRTO4	ses_cd	0.0221005	ns	0.387976	0.655462	T/ILC	CD4+ T	CD4+ Treg Trm	TI-specific
PPIB	ses_cd	0.0132273	ns	0.387981	0.655462	T/ILC	CD4+ T	CD4+ Treg Trm	TI-specific
VAV3	ses_cd	0.0260321	ns	0.38801	0.655462	T/ILC	CD4+ T	CD4+ Treg Trm	TI-specific
DCAF16	ses_cd	-0.0153304	ns	0.388081	0.655462	T/ILC	CD4+ T	CD4+ Treg Trm	TI-specific
TLNRD1	ses_cd	-0.0220352	ns	0.38815	0.655462	T/ILC	CD4+ T	CD4+ Treg Trm	TI-specific
UBASH3B	ses_cd	0.0186909	ns	0.388193	0.655462	T/ILC	CD4+ T	CD4+ Treg Trm	TI-specific
SDHC	ses_cd	0.0118739	ns	0.388215	0.655462	T/ILC	CD4+ T	CD4+ Treg Trm	TI-specific
CAPRIN2	ses_cd	-0.0195869	ns	0.388292	0.655462	T/ILC	CD4+ T	CD4+ Treg Trm	TI-specific
VAPB	ses_cd	-0.0125996	ns	0.388319	0.655462	T/ILC	CD4+ T	CD4+ Treg Trm	TI-specific
CASTOR2	ses_cd	-0.0250385	ns	0.38835	0.655462	T/ILC	CD4+ T	CD4+ Treg Trm	TI-specific
CCDC71	ses_cd	0.0264298	ns	0.388559	0.655721	T/ILC	CD4+ T	CD4+ Treg Trm	TI-specific
UMPS	ses_cd	0.0174361	ns	0.388678	0.655829	T/ILC	CD4+ T	CD4+ Treg Trm	TI-specific
GPSM3	ses_cd	-0.0148829	ns	0.388789	0.655835	T/ILC	CD4+ T	CD4+ Treg Trm	TI-specific
TMEM14C	ses_cd	-0.0157134	ns	0.388792	0.655835	T/ILC	CD4+ T	CD4+ Treg Trm	TI-specific
MYO16	ses_cd	0.0419205	ns	0.388893	0.655913	T/ILC	CD4+ T	CD4+ Treg Trm	TI-specific
SLC35E3	ses_cd	0.0176754	ns	0.389029	0.655963	T/ILC	CD4+ T	CD4+ Treg Trm	TI-specific
RBMX	ses_cd	-0.0114075	ns	0.389033	0.655963	T/ILC	CD4+ T	CD4+ Treg Trm	TI-specific
USP54	ses_cd	0.0590055	ns	0.38909	0.655967	T/ILC	CD4+ T	CD4+ Treg Trm	TI-specific
ZC3H10	ses_cd	-0.0285657	ns	0.389389	0.656379	T/ILC	CD4+ T	CD4+ Treg Trm	TI-specific
KMT2D	ses_cd	-0.0140607	ns	0.389632	0.656668	T/ILC	CD4+ T	CD4+ Treg Trm	TI-specific
ZC3H13	ses_cd	-0.00983947	ns	0.389671	0.656668	T/ILC	CD4+ T	CD4+ Treg Trm	TI-specific
CLIC5	ses_cd	0.0501557	ns	0.389744	0.656697	T/ILC	CD4+ T	CD4+ Treg Trm	TI-specific
TXLNG	ses_cd	-0.0160629	ns	0.390028	0.657084	T/ILC	CD4+ T	CD4+ Treg Trm	TI-specific
DCTD	ses_cd	0.0134119	ns	0.390087	0.65709	T/ILC	CD4+ T	CD4+ Treg Trm	TI-specific
GNB1L	ses_cd	0.0213478	ns	0.390202	0.657191	T/ILC	CD4+ T	CD4+ Treg Trm	TI-specific
SBF2-AS1	ses_cd	-0.032159	ns	0.390406	0.657288	T/ILC	CD4+ T	CD4+ Treg Trm	TI-specific
PRKAR1A	ses_cd	0.0108733	ns	0.390426	0.657288	T/ILC	CD4+ T	CD4+ Treg Trm	TI-specific
SNX14	ses_cd	-0.0132797	ns	0.390426	0.657288	T/ILC	CD4+ T	CD4+ Treg Trm	TI-specific
RIPOR1	ses_cd	-0.0273958	ns	0.39048	0.657288	T/ILC	CD4+ T	CD4+ Treg Trm	TI-specific
CD59	ses_cd	-0.0227585	ns	0.390729	0.657615	T/ILC	CD4+ T	CD4+ Treg Trm	TI-specific
ARMCX5	ses_cd	0.0221173	ns	0.390788	0.65762	T/ILC	CD4+ T	CD4+ Treg Trm	TI-specific
KIF26B	ses_cd	-0.0545462	ns	0.390903	0.65766	T/ILC	CD4+ T	CD4+ Treg Trm	TI-specific
ZBTB38	ses_cd	0.0133911	ns	0.390922	0.65766	T/ILC	CD4+ T	CD4+ Treg Trm	TI-specific
PKP4	ses_cd	-0.0199402	ns	0.391087	0.657845	T/ILC	CD4+ T	CD4+ Treg Trm	TI-specific
MSH3	ses_cd	0.0131621	ns	0.391172	0.657845	T/ILC	CD4+ T	CD4+ Treg Trm	TI-specific
ZNF880	ses_cd	-0.0228456	ns	0.391209	0.657845	T/ILC	CD4+ T	CD4+ Treg Trm	TI-specific
POLR2K	ses_cd	0.0160324	ns	0.391282	0.657845	T/ILC	CD4+ T	CD4+ Treg Trm	TI-specific
SLC25A26	ses_cd	0.0117488	ns	0.391308	0.657845	T/ILC	CD4+ T	CD4+ Treg Trm	TI-specific
B3GNT10	ses_cd	-0.0361195	ns	0.391488	0.658029	T/ILC	CD4+ T	CD4+ Treg Trm	TI-specific
SLC26A11	ses_cd	0.0210399	ns	0.391527	0.658029	T/ILC	CD4+ T	CD4+ Treg Trm	TI-specific
TNIK	ses_cd	0.016422	ns	0.391633	0.658114	T/ILC	CD4+ T	CD4+ Treg Trm	TI-specific
FBXL5	ses_cd	-0.0105075	ns	0.391791	0.658127	T/ILC	CD4+ T	CD4+ Treg Trm	TI-specific
AC023389.1	ses_cd	-0.0199731	ns	0.391828	0.658127	T/ILC	CD4+ T	CD4+ Treg Trm	TI-specific
SFT2D2	ses_cd	-0.0113032	ns	0.391842	0.658127	T/ILC	CD4+ T	CD4+ Treg Trm	TI-specific
RAD21	ses_cd	0.0122848	ns	0.391862	0.658127	T/ILC	CD4+ T	CD4+ Treg Trm	TI-specific
RHOBTB3	ses_cd	0.0325595	ns	0.392256	0.658696	T/ILC	CD4+ T	CD4+ Treg Trm	TI-specific
ABCC5	ses_cd	0.0202036	ns	0.392476	0.658972	T/ILC	CD4+ T	CD4+ Treg Trm	TI-specific
POLR2A	ses_cd	-0.0100752	ns	0.392596	0.659081	T/ILC	CD4+ T	CD4+ Treg Trm	TI-specific
ATL2	ses_cd	-0.0144634	ns	0.392839	0.659213	T/ILC	CD4+ T	CD4+ Treg Trm	TI-specific
TUT4	ses_cd	-0.0108561	ns	0.392879	0.659213	T/ILC	CD4+ T	CD4+ Treg Trm	TI-specific
BSG	ses_cd	-0.0152765	ns	0.392891	0.659213	T/ILC	CD4+ T	CD4+ Treg Trm	TI-specific
WIPF2	ses_cd	-0.0115459	ns	0.392928	0.659213	T/ILC	CD4+ T	CD4+ Treg Trm	TI-specific
ERF	ses_cd	-0.023104	ns	0.393003	0.659213	T/ILC	CD4+ T	CD4+ Treg Trm	TI-specific
ERI2	ses_cd	-0.0268369	ns	0.393006	0.659213	T/ILC	CD4+ T	CD4+ Treg Trm	TI-specific
AP002433.1	ses_cd	-0.0303179	ns	0.393241	0.659515	T/ILC	CD4+ T	CD4+ Treg Trm	TI-specific
L2HGDH	ses_cd	0.0190127	ns	0.393297	0.659515	T/ILC	CD4+ T	CD4+ Treg Trm	TI-specific
EXOSC6	ses_cd	0.0153766	ns	0.393786	0.660242	T/ILC	CD4+ T	CD4+ Treg Trm	TI-specific
MRPL27	ses_cd	0.0155817	ns	0.39386	0.660273	T/ILC	CD4+ T	CD4+ Treg Trm	TI-specific
FLNB	ses_cd	0.0747715	ns	0.394013	0.66039	T/ILC	CD4+ T	CD4+ Treg Trm	TI-specific
CHFR	ses_cd	0.0116979	ns	0.39404	0.66039	T/ILC	CD4+ T	CD4+ Treg Trm	TI-specific
NMRAL1	ses_cd	-0.0166821	ns	0.39416	0.660498	T/ILC	CD4+ T	CD4+ Treg Trm	TI-specific
AC090114.2	ses_cd	0.0246458	ns	0.394277	0.660563	T/ILC	CD4+ T	CD4+ Treg Trm	TI-specific
RBM27	ses_cd	0.0193924	ns	0.394316	0.660563	T/ILC	CD4+ T	CD4+ Treg Trm	TI-specific
LRFN3	ses_cd	-0.0345988	ns	0.394394	0.660563	T/ILC	CD4+ T	CD4+ Treg Trm	TI-specific
ZC3H18	ses_cd	0.0110685	ns	0.39442	0.660563	T/ILC	CD4+ T	CD4+ Treg Trm	TI-specific
PAXIP1-AS2	ses_cd	-0.0241102	ns	0.394523	0.660634	T/ILC	CD4+ T	CD4+ Treg Trm	TI-specific
DHX40	ses_cd	-0.0182418	ns	0.394573	0.660634	T/ILC	CD4+ T	CD4+ Treg Trm	TI-specific
TRIM16	ses_cd	0.0195507	ns	0.394668	0.660699	T/ILC	CD4+ T	CD4+ Treg Trm	TI-specific
CAMKMT	ses_cd	0.0148088	ns	0.395189	0.661479	T/ILC	CD4+ T	CD4+ Treg Trm	TI-specific
ZNF587B	ses_cd	-0.0251971	ns	0.3953	0.661571	T/ILC	CD4+ T	CD4+ Treg Trm	TI-specific
ZNF850	ses_cd	0.0205554	ns	0.395673	0.662102	T/ILC	CD4+ T	CD4+ Treg Trm	TI-specific
ANKRD27	ses_cd	0.013927	ns	0.395954	0.662479	T/ILC	CD4+ T	CD4+ Treg Trm	TI-specific
AP1S3	ses_cd	0.0290074	ns	0.396166	0.662742	T/ILC	CD4+ T	CD4+ Treg Trm	TI-specific
DENR	ses_cd	-0.0110005	ns	0.39644	0.663074	T/ILC	CD4+ T	CD4+ Treg Trm	TI-specific
CD3E	ses_cd	-0.00976842	ns	0.396476	0.663074	T/ILC	CD4+ T	CD4+ Treg Trm	TI-specific
HM13	ses_cd	0.0133552	ns	0.39657	0.663125	T/ILC	CD4+ T	CD4+ Treg Trm	TI-specific
TTC21B	ses_cd	-0.0170565	ns	0.396623	0.663125	T/ILC	CD4+ T	CD4+ Treg Trm	TI-specific
MAPK9	ses_cd	0.0144508	ns	0.396673	0.663125	T/ILC	CD4+ T	CD4+ Treg Trm	TI-specific
MIGA2	ses_cd	-0.0271837	ns	0.396817	0.663273	T/ILC	CD4+ T	CD4+ Treg Trm	TI-specific
TENT2	ses_cd	0.0113101	ns	0.397017	0.663514	T/ILC	CD4+ T	CD4+ Treg Trm	TI-specific
SKAP1	ses_cd	0.0140375	ns	0.397092	0.663546	T/ILC	CD4+ T	CD4+ Treg Trm	TI-specific
APIP	ses_cd	-0.0148508	ns	0.397426	0.66387	T/ILC	CD4+ T	CD4+ Treg Trm	TI-specific
ARMC9	ses_cd	-0.0346884	ns	0.397437	0.66387	T/ILC	CD4+ T	CD4+ Treg Trm	TI-specific
SRI	ses_cd	0.0251686	ns	0.397453	0.66387	T/ILC	CD4+ T	CD4+ Treg Trm	TI-specific
CMSS1	ses_cd	-0.0147353	ns	0.397639	0.664087	T/ILC	CD4+ T	CD4+ Treg Trm	TI-specific
ZNF649	ses_cd	-0.0207099	ns	0.397763	0.664146	T/ILC	CD4+ T	CD4+ Treg Trm	TI-specific
APMAP	ses_cd	0.0141201	ns	0.397786	0.664146	T/ILC	CD4+ T	CD4+ Treg Trm	TI-specific
BLOC1S3	ses_cd	-0.0395379	ns	0.397842	0.664147	T/ILC	CD4+ T	CD4+ Treg Trm	TI-specific
MICB	ses_cd	-0.0217158	ns	0.397981	0.664286	T/ILC	CD4+ T	CD4+ Treg Trm	TI-specific
FAM160B1	ses_cd	0.0130046	ns	0.398043	0.664297	T/ILC	CD4+ T	CD4+ Treg Trm	TI-specific
AC008115.2	ses_cd	0.0337843	ns	0.398128	0.664311	T/ILC	CD4+ T	CD4+ Treg Trm	TI-specific
R3HDM2	ses_cd	-0.00983299	ns	0.398352	0.664311	T/ILC	CD4+ T	CD4+ Treg Trm	TI-specific
STARD9	ses_cd	0.0256833	ns	0.398467	0.664311	T/ILC	CD4+ T	CD4+ Treg Trm	TI-specific
ZNF331	ses_cd	0.0151373	ns	0.398569	0.664311	T/ILC	CD4+ T	CD4+ Treg Trm	TI-specific
MYADM	ses_cd	-0.0239328	ns	0.398653	0.664311	T/ILC	CD4+ T	CD4+ Treg Trm	TI-specific
URB1	ses_cd	-0.0188151	ns	0.398657	0.664311	T/ILC	CD4+ T	CD4+ Treg Trm	TI-specific
YOD1	ses_cd	0.023923	ns	0.398669	0.664311	T/ILC	CD4+ T	CD4+ Treg Trm	TI-specific
MCEE	ses_cd	-0.0140805	ns	0.398695	0.664311	T/ILC	CD4+ T	CD4+ Treg Trm	TI-specific
ZMIZ1	ses_cd	0.021913	ns	0.398701	0.664311	T/ILC	CD4+ T	CD4+ Treg Trm	TI-specific
TBC1D10C	ses_cd	0.0129352	ns	0.39878	0.664311	T/ILC	CD4+ T	CD4+ Treg Trm	TI-specific
DYNC1H1	ses_cd	-0.00988746	ns	0.398843	0.664311	T/ILC	CD4+ T	CD4+ Treg Trm	TI-specific
ST20	ses_cd	-0.0334122	ns	0.398854	0.664311	T/ILC	CD4+ T	CD4+ Treg Trm	TI-specific
TRMT10B	ses_cd	-0.0128846	ns	0.39887	0.664311	T/ILC	CD4+ T	CD4+ Treg Trm	TI-specific
IBA57	ses_cd	-0.0354584	ns	0.398911	0.664311	T/ILC	CD4+ T	CD4+ Treg Trm	TI-specific
NBPF12	ses_cd	-0.0166943	ns	0.39897	0.664311	T/ILC	CD4+ T	CD4+ Treg Trm	TI-specific
PGP	ses_cd	0.0145725	ns	0.399021	0.664311	T/ILC	CD4+ T	CD4+ Treg Trm	TI-specific
ACSL1	ses_cd	0.0211695	ns	0.399085	0.664311	T/ILC	CD4+ T	CD4+ Treg Trm	TI-specific
SNTB2	ses_cd	0.0153861	ns	0.399102	0.664311	T/ILC	CD4+ T	CD4+ Treg Trm	TI-specific
JAKMIP2	ses_cd	-0.0335775	ns	0.399145	0.664311	T/ILC	CD4+ T	CD4+ Treg Trm	TI-specific
ZNF550	ses_cd	-0.0314015	ns	0.399166	0.664311	T/ILC	CD4+ T	CD4+ Treg Trm	TI-specific
STYXL1	ses_cd	0.0160803	ns	0.399312	0.664348	T/ILC	CD4+ T	CD4+ Treg Trm	TI-specific
DKC1	ses_cd	-0.0155607	ns	0.39932	0.664348	T/ILC	CD4+ T	CD4+ Treg Trm	TI-specific
GALK1	ses_cd	0.0235069	ns	0.399356	0.664348	T/ILC	CD4+ T	CD4+ Treg Trm	TI-specific
AC006064.2	ses_cd	-0.0269551	ns	0.399514	0.664519	T/ILC	CD4+ T	CD4+ Treg Trm	TI-specific
TBC1D5	ses_cd	0.0107973	ns	0.399604	0.664571	T/ILC	CD4+ T	CD4+ Treg Trm	TI-specific
MT-ND1	ses_cd	0.0260577	ns	0.399667	0.664571	T/ILC	CD4+ T	CD4+ Treg Trm	TI-specific
PLPP1	ses_cd	0.0195407	ns	0.399758	0.664571	T/ILC	CD4+ T	CD4+ Treg Trm	TI-specific
RAB15	ses_cd	0.0639388	ns	0.399768	0.664571	T/ILC	CD4+ T	CD4+ Treg Trm	TI-specific
LCK	ses_cd	0.0104331	ns	0.399897	0.664692	T/ILC	CD4+ T	CD4+ Treg Trm	TI-specific
PRKCB	ses_cd	0.0145508	ns	0.400201	0.665104	T/ILC	CD4+ T	CD4+ Treg Trm	TI-specific
TRMT2B	ses_cd	-0.0142283	ns	0.400266	0.66512	T/ILC	CD4+ T	CD4+ Treg Trm	TI-specific
MIEF1	ses_cd	-0.0196552	ns	0.400443	0.665322	T/ILC	CD4+ T	CD4+ Treg Trm	TI-specific
AL022097.1	ses_cd	0.0213452	ns	0.400539	0.665388	T/ILC	CD4+ T	CD4+ Treg Trm	TI-specific
NFE2L2	ses_cd	0.010627	ns	0.400635	0.665421	T/ILC	CD4+ T	CD4+ Treg Trm	TI-specific
AL603839.3	ses_cd	-0.0187692	ns	0.400712	0.665421	T/ILC	CD4+ T	CD4+ Treg Trm	TI-specific
KIZ-AS1	ses_cd	-0.0197002	ns	0.400726	0.665421	T/ILC	CD4+ T	CD4+ Treg Trm	TI-specific
PHAX	ses_cd	-0.0137322	ns	0.400824	0.66549	T/ILC	CD4+ T	CD4+ Treg Trm	TI-specific
RPS11	ses_cd	-0.0171864	ns	0.400996	0.665683	T/ILC	CD4+ T	CD4+ Treg Trm	TI-specific
ZNF286B	ses_cd	-0.0272159	ns	0.401262	0.666032	T/ILC	CD4+ T	CD4+ Treg Trm	TI-specific
RPS16	ses_cd	-0.0169623	ns	0.401375	0.666127	T/ILC	CD4+ T	CD4+ Treg Trm	TI-specific
CEACAM1	ses_cd	0.0427155	ns	0.401435	0.666133	T/ILC	CD4+ T	CD4+ Treg Trm	TI-specific
RPL12	ses_cd	0.014758	ns	0.401675	0.666439	T/ILC	CD4+ T	CD4+ Treg Trm	TI-specific
PI4KB	ses_cd	0.0148827	ns	0.40184	0.666621	T/ILC	CD4+ T	CD4+ Treg Trm	TI-specific
LMF1	ses_cd	-0.0155105	ns	0.401925	0.666661	T/ILC	CD4+ T	CD4+ Treg Trm	TI-specific
EID1	ses_cd	0.0142309	ns	0.402028	0.666661	T/ILC	CD4+ T	CD4+ Treg Trm	TI-specific
ENOX1	ses_cd	0.0520458	ns	0.40217	0.666661	T/ILC	CD4+ T	CD4+ Treg Trm	TI-specific
LINC02288	ses_cd	0.0327111	ns	0.402227	0.666661	T/ILC	CD4+ T	CD4+ Treg Trm	TI-specific
BAP1	ses_cd	0.0237369	ns	0.40224	0.666661	T/ILC	CD4+ T	CD4+ Treg Trm	TI-specific
SERPINI1	ses_cd	0.0185969	ns	0.402261	0.666661	T/ILC	CD4+ T	CD4+ Treg Trm	TI-specific
TEX264	ses_cd	0.0157856	ns	0.402262	0.666661	T/ILC	CD4+ T	CD4+ Treg Trm	TI-specific
C2CD2L	ses_cd	-0.0292648	ns	0.402312	0.666661	T/ILC	CD4+ T	CD4+ Treg Trm	TI-specific
RPAIN	ses_cd	-0.0115879	ns	0.40246	0.666814	T/ILC	CD4+ T	CD4+ Treg Trm	TI-specific
AC055811.1	ses_cd	0.037055	ns	0.40276	0.667218	T/ILC	CD4+ T	CD4+ Treg Trm	TI-specific
C1D	ses_cd	0.0137835	ns	0.402881	0.667325	T/ILC	CD4+ T	CD4+ Treg Trm	TI-specific
SLC8A1-AS1	ses_cd	0.0673681	ns	0.403109	0.66761	T/ILC	CD4+ T	CD4+ Treg Trm	TI-specific
CD101	ses_cd	-0.0563087	ns	0.403252	0.667715	T/ILC	CD4+ T	CD4+ Treg Trm	TI-specific
GLMN	ses_cd	0.0117563	ns	0.403381	0.667715	T/ILC	CD4+ T	CD4+ Treg Trm	TI-specific
AC004812.2	ses_cd	-0.029584	ns	0.403396	0.667715	T/ILC	CD4+ T	CD4+ Treg Trm	TI-specific
MSL1	ses_cd	-0.0146192	ns	0.403396	0.667715	T/ILC	CD4+ T	CD4+ Treg Trm	TI-specific
XPA	ses_cd	-0.0139369	ns	0.403462	0.667731	T/ILC	CD4+ T	CD4+ Treg Trm	TI-specific
ABI2	ses_cd	0.0151379	ns	0.40363	0.66791	T/ILC	CD4+ T	CD4+ Treg Trm	TI-specific
FKTN	ses_cd	-0.0174409	ns	0.403726	0.66791	T/ILC	CD4+ T	CD4+ Treg Trm	TI-specific
DNAJC1	ses_cd	0.0143276	ns	0.403738	0.66791	T/ILC	CD4+ T	CD4+ Treg Trm	TI-specific
H3F3A	ses_cd	0.0131063	ns	0.403878	0.668049	T/ILC	CD4+ T	CD4+ Treg Trm	TI-specific
PSMB7	ses_cd	0.0131964	ns	0.404106	0.668334	T/ILC	CD4+ T	CD4+ Treg Trm	TI-specific
AC108449.1	ses_cd	0.031145	ns	0.404225	0.668438	T/ILC	CD4+ T	CD4+ Treg Trm	TI-specific
ANKRD12	ses_cd	-0.0112698	ns	0.404345	0.668544	T/ILC	CD4+ T	CD4+ Treg Trm	TI-specific
SWAP70	ses_cd	0.0322256	ns	0.40454	0.668737	T/ILC	CD4+ T	CD4+ Treg Trm	TI-specific
LINC02062	ses_cd	-0.0141102	ns	0.404577	0.668737	T/ILC	CD4+ T	CD4+ Treg Trm	TI-specific
PIK3R1	ses_cd	-0.0115334	ns	0.40463	0.668737	T/ILC	CD4+ T	CD4+ Treg Trm	TI-specific
CSGALNACT1	ses_cd	-0.0429752	ns	0.404713	0.668781	T/ILC	CD4+ T	CD4+ Treg Trm	TI-specific
MAN2B1	ses_cd	0.0202594	ns	0.404906	0.669007	T/ILC	CD4+ T	CD4+ Treg Trm	TI-specific
RBM19	ses_cd	0.0133227	ns	0.405002	0.669038	T/ILC	CD4+ T	CD4+ Treg Trm	TI-specific
DEF6	ses_cd	0.0109759	ns	0.405037	0.669038	T/ILC	CD4+ T	CD4+ Treg Trm	TI-specific
ZNF532	ses_cd	0.0345418	ns	0.405188	0.669103	T/ILC	CD4+ T	CD4+ Treg Trm	TI-specific
TFIP11	ses_cd	0.0148674	ns	0.405207	0.669103	T/ILC	CD4+ T	CD4+ Treg Trm	TI-specific
TUBA1A	ses_cd	-0.0181749	ns	0.405245	0.669103	T/ILC	CD4+ T	CD4+ Treg Trm	TI-specific
FAM78A	ses_cd	0.0122745	ns	0.40543	0.669316	T/ILC	CD4+ T	CD4+ Treg Trm	TI-specific
CSAD	ses_cd	0.0160166	ns	0.405513	0.669361	T/ILC	CD4+ T	CD4+ Treg Trm	TI-specific
ECI2	ses_cd	-0.0147698	ns	0.405713	0.669513	T/ILC	CD4+ T	CD4+ Treg Trm	TI-specific
CCDC32	ses_cd	0.0129825	ns	0.405718	0.669513	T/ILC	CD4+ T	CD4+ Treg Trm	TI-specific
AC136604.2	ses_cd	-0.0296105	ns	0.40594	0.669625	T/ILC	CD4+ T	CD4+ Treg Trm	TI-specific
POLR2B	ses_cd	-0.0111151	ns	0.405951	0.669625	T/ILC	CD4+ T	CD4+ Treg Trm	TI-specific
FASTKD5	ses_cd	-0.0202073	ns	0.406072	0.669625	T/ILC	CD4+ T	CD4+ Treg Trm	TI-specific
NAA80	ses_cd	-0.0374834	ns	0.406115	0.669625	T/ILC	CD4+ T	CD4+ Treg Trm	TI-specific
MTHFSD	ses_cd	0.0206111	ns	0.406119	0.669625	T/ILC	CD4+ T	CD4+ Treg Trm	TI-specific
SLC35A2	ses_cd	0.02288	ns	0.406123	0.669625	T/ILC	CD4+ T	CD4+ Treg Trm	TI-specific
C12orf73	ses_cd	-0.0164793	ns	0.40619	0.669633	T/ILC	CD4+ T	CD4+ Treg Trm	TI-specific
UBFD1	ses_cd	0.0187864	ns	0.406242	0.669633	T/ILC	CD4+ T	CD4+ Treg Trm	TI-specific
TRMT61A	ses_cd	0.0244828	ns	0.406296	0.669633	T/ILC	CD4+ T	CD4+ Treg Trm	TI-specific
ZNF480	ses_cd	-0.0161565	ns	0.406573	0.669937	T/ILC	CD4+ T	CD4+ Treg Trm	TI-specific
HIGD1A	ses_cd	0.0250384	ns	0.406593	0.669937	T/ILC	CD4+ T	CD4+ Treg Trm	TI-specific
ITFG1	ses_cd	0.0130758	ns	0.406781	0.670114	T/ILC	CD4+ T	CD4+ Treg Trm	TI-specific
SLC25A24	ses_cd	0.0194303	ns	0.406813	0.670114	T/ILC	CD4+ T	CD4+ Treg Trm	TI-specific
NACA	ses_cd	0.0124954	ns	0.406923	0.670202	T/ILC	CD4+ T	CD4+ Treg Trm	TI-specific
UBE2O	ses_cd	-0.0151071	ns	0.40703	0.670202	T/ILC	CD4+ T	CD4+ Treg Trm	TI-specific
C6orf226	ses_cd	0.0248776	ns	0.407065	0.670202	T/ILC	CD4+ T	CD4+ Treg Trm	TI-specific
PRKD3	ses_cd	-0.0192964	ns	0.407104	0.670202	T/ILC	CD4+ T	CD4+ Treg Trm	TI-specific
EGR3	ses_cd	-0.039596	ns	0.40729	0.670202	T/ILC	CD4+ T	CD4+ Treg Trm	TI-specific
GATC	ses_cd	0.0179896	ns	0.407339	0.670202	T/ILC	CD4+ T	CD4+ Treg Trm	TI-specific
NUDT22	ses_cd	0.0155278	ns	0.407473	0.670202	T/ILC	CD4+ T	CD4+ Treg Trm	TI-specific
NUP50	ses_cd	0.0127396	ns	0.407526	0.670202	T/ILC	CD4+ T	CD4+ Treg Trm	TI-specific
C1QTNF7	ses_cd	-0.0445425	ns	0.407535	0.670202	T/ILC	CD4+ T	CD4+ Treg Trm	TI-specific
RBM4B	ses_cd	-0.0173847	ns	0.407551	0.670202	T/ILC	CD4+ T	CD4+ Treg Trm	TI-specific
CDC14A	ses_cd	0.0149313	ns	0.407567	0.670202	T/ILC	CD4+ T	CD4+ Treg Trm	TI-specific
ADNP-AS1	ses_cd	-0.0267023	ns	0.407628	0.670202	T/ILC	CD4+ T	CD4+ Treg Trm	TI-specific
MSH6	ses_cd	-0.0135733	ns	0.40763	0.670202	T/ILC	CD4+ T	CD4+ Treg Trm	TI-specific
PLAGL2	ses_cd	0.0195566	ns	0.407653	0.670202	T/ILC	CD4+ T	CD4+ Treg Trm	TI-specific
AC004687.1	ses_cd	-0.0150383	ns	0.407771	0.670303	T/ILC	CD4+ T	CD4+ Treg Trm	TI-specific
SS18	ses_cd	0.0124703	ns	0.408252	0.671002	T/ILC	CD4+ T	CD4+ Treg Trm	TI-specific
CCDC174	ses_cd	-0.0137846	ns	0.408332	0.67104	T/ILC	CD4+ T	CD4+ Treg Trm	TI-specific
LINC002481	ses_cd	-0.0337535	ns	0.408615	0.671412	T/ILC	CD4+ T	CD4+ Treg Trm	TI-specific
TMEM39A	ses_cd	0.01434	ns	0.408719	0.671492	T/ILC	CD4+ T	CD4+ Treg Trm	TI-specific
CA13	ses_cd	-0.0538271	ns	0.409146	0.6721	T/ILC	CD4+ T	CD4+ Treg Trm	TI-specific
NR1D2	ses_cd	0.0186135	ns	0.409673	0.672807	T/ILC	CD4+ T	CD4+ Treg Trm	TI-specific
PPP1CA	ses_cd	0.0134594	ns	0.40969	0.672807	T/ILC	CD4+ T	CD4+ Treg Trm	TI-specific
RASSF2	ses_cd	-0.0191716	ns	0.4102	0.673353	T/ILC	CD4+ T	CD4+ Treg Trm	TI-specific
POLD4	ses_cd	0.0238523	ns	0.410234	0.673353	T/ILC	CD4+ T	CD4+ Treg Trm	TI-specific
AL590764.1	ses_cd	0.0196629	ns	0.410255	0.673353	T/ILC	CD4+ T	CD4+ Treg Trm	TI-specific
GADD45GIP1	ses_cd	0.0140663	ns	0.410261	0.673353	T/ILC	CD4+ T	CD4+ Treg Trm	TI-specific
AL122035.1	ses_cd	0.019002	ns	0.410304	0.673353	T/ILC	CD4+ T	CD4+ Treg Trm	TI-specific
ZNF75D	ses_cd	0.0140502	ns	0.410477	0.673543	T/ILC	CD4+ T	CD4+ Treg Trm	TI-specific
AAMP	ses_cd	-0.0169891	ns	0.410753	0.673904	T/ILC	CD4+ T	CD4+ Treg Trm	TI-specific
GOLPH3	ses_cd	0.010148	ns	0.410859	0.673981	T/ILC	CD4+ T	CD4+ Treg Trm	TI-specific
TRAP1	ses_cd	0.0146686	ns	0.410913	0.673981	T/ILC	CD4+ T	CD4+ Treg Trm	TI-specific
AC036103.1	ses_cd	-0.0295591	ns	0.411062	0.674082	T/ILC	CD4+ T	CD4+ Treg Trm	TI-specific
RHOG	ses_cd	0.0133666	ns	0.411164	0.674082	T/ILC	CD4+ T	CD4+ Treg Trm	TI-specific
MRS2	ses_cd	-0.0163717	ns	0.411199	0.674082	T/ILC	CD4+ T	CD4+ Treg Trm	TI-specific
CAPN7	ses_cd	-0.0106107	ns	0.41128	0.674082	T/ILC	CD4+ T	CD4+ Treg Trm	TI-specific
HACD2	ses_cd	0.0134431	ns	0.411351	0.674082	T/ILC	CD4+ T	CD4+ Treg Trm	TI-specific
ATRN	ses_cd	0.0122772	ns	0.41137	0.674082	T/ILC	CD4+ T	CD4+ Treg Trm	TI-specific
PYURF	ses_cd	0.0116956	ns	0.41137	0.674082	T/ILC	CD4+ T	CD4+ Treg Trm	TI-specific
A1BG	ses_cd	0.022678	ns	0.411427	0.674082	T/ILC	CD4+ T	CD4+ Treg Trm	TI-specific
TTN-AS1	ses_cd	0.012545	ns	0.411551	0.674142	T/ILC	CD4+ T	CD4+ Treg Trm	TI-specific
HIF1A	ses_cd	0.0158403	ns	0.411625	0.674142	T/ILC	CD4+ T	CD4+ Treg Trm	TI-specific
PGBD4	ses_cd	-0.030652	ns	0.411703	0.674142	T/ILC	CD4+ T	CD4+ Treg Trm	TI-specific
ZNF101	ses_cd	0.013427	ns	0.411739	0.674142	T/ILC	CD4+ T	CD4+ Treg Trm	TI-specific
TEX30	ses_cd	0.0253516	ns	0.411746	0.674142	T/ILC	CD4+ T	CD4+ Treg Trm	TI-specific
DALRD3	ses_cd	-0.0166423	ns	0.411859	0.674158	T/ILC	CD4+ T	CD4+ Treg Trm	TI-specific
CMAS	ses_cd	0.0246846	ns	0.411869	0.674158	T/ILC	CD4+ T	CD4+ Treg Trm	TI-specific
RPL32	ses_cd	-0.0143769	ns	0.41203	0.674329	T/ILC	CD4+ T	CD4+ Treg Trm	TI-specific
FUCA2	ses_cd	0.0147823	ns	0.412318	0.674707	T/ILC	CD4+ T	CD4+ Treg Trm	TI-specific
SLC22A23	ses_cd	0.0692684	ns	0.412506	0.674923	T/ILC	CD4+ T	CD4+ Treg Trm	TI-specific
L3MBTL2	ses_cd	-0.0181398	ns	0.412718	0.675106	T/ILC	CD4+ T	CD4+ Treg Trm	TI-specific
ZBTB24	ses_cd	0.0159522	ns	0.412822	0.675106	T/ILC	CD4+ T	CD4+ Treg Trm	TI-specific
MAPK8	ses_cd	-0.0147948	ns	0.412835	0.675106	T/ILC	CD4+ T	CD4+ Treg Trm	TI-specific
CCL4	ses_cd	0.05641	ns	0.4129	0.675106	T/ILC	CD4+ T	CD4+ Treg Trm	TI-specific
EMILIN2	ses_cd	0.0287018	ns	0.412918	0.675106	T/ILC	CD4+ T	CD4+ Treg Trm	TI-specific
FBXL15	ses_cd	0.0156714	ns	0.413004	0.675106	T/ILC	CD4+ T	CD4+ Treg Trm	TI-specific
Z97353.2	ses_cd	0.0291931	ns	0.413015	0.675106	T/ILC	CD4+ T	CD4+ Treg Trm	TI-specific
AL138752.2	ses_cd	-0.0159783	ns	0.413227	0.675346	T/ILC	CD4+ T	CD4+ Treg Trm	TI-specific
ABHD11	ses_cd	0.0439337	ns	0.413275	0.675346	T/ILC	CD4+ T	CD4+ Treg Trm	TI-specific
VPS18	ses_cd	-0.0215943	ns	0.413513	0.675643	T/ILC	CD4+ T	CD4+ Treg Trm	TI-specific
MAP3K2	ses_cd	-0.00985461	ns	0.413773	0.675893	T/ILC	CD4+ T	CD4+ Treg Trm	TI-specific
COX6A1	ses_cd	0.0241606	ns	0.41378	0.675893	T/ILC	CD4+ T	CD4+ Treg Trm	TI-specific
TMPRSS9	ses_cd	0.0370225	ns	0.413956	0.676089	T/ILC	CD4+ T	CD4+ Treg Trm	TI-specific
TRAF3IP1	ses_cd	-0.0185522	ns	0.414167	0.676206	T/ILC	CD4+ T	CD4+ Treg Trm	TI-specific
PCMTD1	ses_cd	0.0106491	ns	0.414214	0.676206	T/ILC	CD4+ T	CD4+ Treg Trm	TI-specific
FAM217B	ses_cd	-0.0160401	ns	0.414219	0.676206	T/ILC	CD4+ T	CD4+ Treg Trm	TI-specific
MIA2	ses_cd	0.0108492	ns	0.414255	0.676206	T/ILC	CD4+ T	CD4+ Treg Trm	TI-specific
UBE2G2	ses_cd	0.0120267	ns	0.414593	0.676666	T/ILC	CD4+ T	CD4+ Treg Trm	TI-specific
PNPLA6	ses_cd	-0.0184399	ns	0.414828	0.676867	T/ILC	CD4+ T	CD4+ Treg Trm	TI-specific
NPIPB5	ses_cd	-0.0152176	ns	0.41483	0.676867	T/ILC	CD4+ T	CD4+ Treg Trm	TI-specific
WBP2NL	ses_cd	0.0187209	ns	0.415266	0.677485	T/ILC	CD4+ T	CD4+ Treg Trm	TI-specific
PLCG1	ses_cd	0.0145212	ns	0.415376	0.677504	T/ILC	CD4+ T	CD4+ Treg Trm	TI-specific
CHCHD4	ses_cd	0.0256699	ns	0.415391	0.677504	T/ILC	CD4+ T	CD4+ Treg Trm	TI-specific
C9orf41-AS1	ses_cd	-0.0202667	ns	0.41559	0.677639	T/ILC	CD4+ T	CD4+ Treg Trm	TI-specific
WRB	ses_cd	0.0187048	ns	0.415712	0.677639	T/ILC	CD4+ T	CD4+ Treg Trm	TI-specific
SMIM13	ses_cd	0.0244972	ns	0.415728	0.677639	T/ILC	CD4+ T	CD4+ Treg Trm	TI-specific
SCFD1	ses_cd	0.00999858	ns	0.415743	0.677639	T/ILC	CD4+ T	CD4+ Treg Trm	TI-specific
POT1	ses_cd	0.0159258	ns	0.415837	0.677639	T/ILC	CD4+ T	CD4+ Treg Trm	TI-specific
PSMG3	ses_cd	0.0185796	ns	0.415873	0.677639	T/ILC	CD4+ T	CD4+ Treg Trm	TI-specific
C19orf66	ses_cd	0.0131918	ns	0.4159	0.677639	T/ILC	CD4+ T	CD4+ Treg Trm	TI-specific
ZNHIT1	ses_cd	0.0136616	ns	0.415928	0.677639	T/ILC	CD4+ T	CD4+ Treg Trm	TI-specific
SNX1	ses_cd	-0.00986225	ns	0.416108	0.677838	T/ILC	CD4+ T	CD4+ Treg Trm	TI-specific
ANKHD1-EIF4EBP3	ses_cd	-0.0221349	ns	0.416258	0.677991	T/ILC	CD4+ T	CD4+ Treg Trm	TI-specific
EIF4A1	ses_cd	-0.0166865	ns	0.416404	0.678135	T/ILC	CD4+ T	CD4+ Treg Trm	TI-specific
CRBN	ses_cd	-0.0104951	ns	0.416524	0.67819	T/ILC	CD4+ T	CD4+ Treg Trm	TI-specific
USP8	ses_cd	-0.0105565	ns	0.416551	0.67819	T/ILC	CD4+ T	CD4+ Treg Trm	TI-specific
TMEM230	ses_cd	0.0100284	ns	0.41665	0.678259	T/ILC	CD4+ T	CD4+ Treg Trm	TI-specific
CCDC88C	ses_cd	0.00944927	ns	0.416764	0.678352	T/ILC	CD4+ T	CD4+ Treg Trm	TI-specific
STRN	ses_cd	0.0111751	ns	0.416904	0.678486	T/ILC	CD4+ T	CD4+ Treg Trm	TI-specific
CHML	ses_cd	-0.0307256	ns	0.417029	0.678517	T/ILC	CD4+ T	CD4+ Treg Trm	TI-specific
TMEM42	ses_cd	-0.0173694	ns	0.417044	0.678517	T/ILC	CD4+ T	CD4+ Treg Trm	TI-specific
MTCP1	ses_cd	0.0230309	ns	0.417093	0.678517	T/ILC	CD4+ T	CD4+ Treg Trm	TI-specific
ATP6V1B2	ses_cd	0.0162408	ns	0.417222	0.678634	T/ILC	CD4+ T	CD4+ Treg Trm	TI-specific
NOL11	ses_cd	-0.0123768	ns	0.417442	0.678848	T/ILC	CD4+ T	CD4+ Treg Trm	TI-specific
KLHL9	ses_cd	-0.0172924	ns	0.4175	0.678848	T/ILC	CD4+ T	CD4+ Treg Trm	TI-specific
AL162377.1	ses_cd	0.0304129	ns	0.417674	0.678848	T/ILC	CD4+ T	CD4+ Treg Trm	TI-specific
CDPF1	ses_cd	-0.0271211	ns	0.417757	0.678848	T/ILC	CD4+ T	CD4+ Treg Trm	TI-specific
ATP23	ses_cd	0.0239491	ns	0.4178	0.678848	T/ILC	CD4+ T	CD4+ Treg Trm	TI-specific
TMBIM6	ses_cd	-0.0103159	ns	0.417801	0.678848	T/ILC	CD4+ T	CD4+ Treg Trm	TI-specific
QPCTL	ses_cd	-0.0259625	ns	0.417814	0.678848	T/ILC	CD4+ T	CD4+ Treg Trm	TI-specific
SET	ses_cd	0.0118751	ns	0.417864	0.678848	T/ILC	CD4+ T	CD4+ Treg Trm	TI-specific
ATP5F1A	ses_cd	0.0188403	ns	0.417892	0.678848	T/ILC	CD4+ T	CD4+ Treg Trm	TI-specific
FAM96B	ses_cd	0.01303	ns	0.417924	0.678848	T/ILC	CD4+ T	CD4+ Treg Trm	TI-specific
MESD	ses_cd	-0.011525	ns	0.418119	0.679073	T/ILC	CD4+ T	CD4+ Treg Trm	TI-specific
ATAD3B	ses_cd	0.0224341	ns	0.418321	0.679309	T/ILC	CD4+ T	CD4+ Treg Trm	TI-specific
PCNX4	ses_cd	-0.0117579	ns	0.418621	0.679703	T/ILC	CD4+ T	CD4+ Treg Trm	TI-specific
RAP1GDS1	ses_cd	-0.0114411	ns	0.41882	0.679934	T/ILC	CD4+ T	CD4+ Treg Trm	TI-specific
WARS	ses_cd	0.0263566	ns	0.41901	0.680149	T/ILC	CD4+ T	CD4+ Treg Trm	TI-specific
FGD4	ses_cd	0.0586913	ns	0.419117	0.680194	T/ILC	CD4+ T	CD4+ Treg Trm	TI-specific
C6orf52	ses_cd	0.0323354	ns	0.419152	0.680194	T/ILC	CD4+ T	CD4+ Treg Trm	TI-specific
SNHG8	ses_cd	-0.0207237	ns	0.419299	0.680316	T/ILC	CD4+ T	CD4+ Treg Trm	TI-specific
PIGQ	ses_cd	-0.0228013	ns	0.419341	0.680316	T/ILC	CD4+ T	CD4+ Treg Trm	TI-specific
CCDC136	ses_cd	0.0212551	ns	0.41942	0.680353	T/ILC	CD4+ T	CD4+ Treg Trm	TI-specific
RPS19BP1	ses_cd	0.0123326	ns	0.419714	0.680736	T/ILC	CD4+ T	CD4+ Treg Trm	TI-specific
SCAMP1	ses_cd	-0.0136812	ns	0.419908	0.680907	T/ILC	CD4+ T	CD4+ Treg Trm	TI-specific
ZFP91	ses_cd	-0.0192907	ns	0.419934	0.680907	T/ILC	CD4+ T	CD4+ Treg Trm	TI-specific
CCNT2-AS1	ses_cd	-0.031762	ns	0.420174	0.681084	T/ILC	CD4+ T	CD4+ Treg Trm	TI-specific
HERC1	ses_cd	0.0103196	ns	0.420216	0.681084	T/ILC	CD4+ T	CD4+ Treg Trm	TI-specific
COQ8B	ses_cd	0.0218637	ns	0.420273	0.681084	T/ILC	CD4+ T	CD4+ Treg Trm	TI-specific
KYAT1	ses_cd	-0.019655	ns	0.420284	0.681084	T/ILC	CD4+ T	CD4+ Treg Trm	TI-specific
IFT80	ses_cd	0.016154	ns	0.420372	0.681084	T/ILC	CD4+ T	CD4+ Treg Trm	TI-specific
SV2A	ses_cd	0.0299513	ns	0.42039	0.681084	T/ILC	CD4+ T	CD4+ Treg Trm	TI-specific
AL078459.1	ses_cd	-0.0466434	ns	0.420443	0.681084	T/ILC	CD4+ T	CD4+ Treg Trm	TI-specific
ARHGAP27	ses_cd	0.018608	ns	0.420578	0.681211	T/ILC	CD4+ T	CD4+ Treg Trm	TI-specific
IL23A	ses_cd	-0.0311767	ns	0.420768	0.681381	T/ILC	CD4+ T	CD4+ Treg Trm	TI-specific
XKR6	ses_cd	-0.013102	ns	0.42081	0.681381	T/ILC	CD4+ T	CD4+ Treg Trm	TI-specific
GEMIN2	ses_cd	0.0149702	ns	0.420854	0.681381	T/ILC	CD4+ T	CD4+ Treg Trm	TI-specific
MAP3K9	ses_cd	-0.0196566	ns	0.421138	0.681649	T/ILC	CD4+ T	CD4+ Treg Trm	TI-specific
YIF1A	ses_cd	0.0178077	ns	0.421142	0.681649	T/ILC	CD4+ T	CD4+ Treg Trm	TI-specific
CD5	ses_cd	-0.0120751	ns	0.421192	0.681649	T/ILC	CD4+ T	CD4+ Treg Trm	TI-specific
BICD1	ses_cd	0.0132593	ns	0.421772	0.682496	T/ILC	CD4+ T	CD4+ Treg Trm	TI-specific
BNIP2	ses_cd	-0.011076	ns	0.422178	0.68306	T/ILC	CD4+ T	CD4+ Treg Trm	TI-specific
CRLS1	ses_cd	0.0180766	ns	0.422543	0.683541	T/ILC	CD4+ T	CD4+ Treg Trm	TI-specific
LNX2	ses_cd	0.0230738	ns	0.422638	0.683541	T/ILC	CD4+ T	CD4+ Treg Trm	TI-specific
ACAD10	ses_cd	-0.0155664	ns	0.422647	0.683541	T/ILC	CD4+ T	CD4+ Treg Trm	TI-specific
TMEM219	ses_cd	-0.0120776	ns	0.423145	0.684252	T/ILC	CD4+ T	CD4+ Treg Trm	TI-specific
MUC2	ses_cd	-0.0676016	ns	0.423306	0.684335	T/ILC	CD4+ T	CD4+ Treg Trm	TI-specific
AL117329.1	ses_cd	-0.0597175	ns	0.423311	0.684335	T/ILC	CD4+ T	CD4+ Treg Trm	TI-specific
MRPS16	ses_cd	0.0136047	ns	0.4235	0.684512	T/ILC	CD4+ T	CD4+ Treg Trm	TI-specific
MLLT1	ses_cd	0.0178514	ns	0.423585	0.684512	T/ILC	CD4+ T	CD4+ Treg Trm	TI-specific
RAB11FIP3	ses_cd	-0.0167222	ns	0.423592	0.684512	T/ILC	CD4+ T	CD4+ Treg Trm	TI-specific
PATL2	ses_cd	-0.0161201	ns	0.423857	0.684847	T/ILC	CD4+ T	CD4+ Treg Trm	TI-specific
SETX	ses_cd	0.00902246	ns	0.423997	0.684946	T/ILC	CD4+ T	CD4+ Treg Trm	TI-specific
TECR	ses_cd	-0.0126838	ns	0.424095	0.684946	T/ILC	CD4+ T	CD4+ Treg Trm	TI-specific
GLG1	ses_cd	0.00925732	ns	0.424099	0.684946	T/ILC	CD4+ T	CD4+ Treg Trm	TI-specific
ZEB1	ses_cd	0.0111985	ns	0.424148	0.684946	T/ILC	CD4+ T	CD4+ Treg Trm	TI-specific
NOXRED1	ses_cd	-0.0277567	ns	0.424265	0.685042	T/ILC	CD4+ T	CD4+ Treg Trm	TI-specific
ATP6V0E2	ses_cd	0.0172277	ns	0.424411	0.685048	T/ILC	CD4+ T	CD4+ Treg Trm	TI-specific
ALYREF	ses_cd	0.0219156	ns	0.424425	0.685048	T/ILC	CD4+ T	CD4+ Treg Trm	TI-specific
AC007686.3	ses_cd	0.0207422	ns	0.424441	0.685048	T/ILC	CD4+ T	CD4+ Treg Trm	TI-specific
RCC1L	ses_cd	0.0146048	ns	0.424649	0.685241	T/ILC	CD4+ T	CD4+ Treg Trm	TI-specific
AL109761.1	ses_cd	-0.021388	ns	0.424676	0.685241	T/ILC	CD4+ T	CD4+ Treg Trm	TI-specific
AC103739.2	ses_cd	0.0288489	ns	0.424743	0.685256	T/ILC	CD4+ T	CD4+ Treg Trm	TI-specific
FAHD2A	ses_cd	0.0204017	ns	0.424882	0.685362	T/ILC	CD4+ T	CD4+ Treg Trm	TI-specific
FHIT	ses_cd	-0.0247837	ns	0.424959	0.685362	T/ILC	CD4+ T	CD4+ Treg Trm	TI-specific
MACF1	ses_cd	0.0104212	ns	0.424992	0.685362	T/ILC	CD4+ T	CD4+ Treg Trm	TI-specific
AC134772.1	ses_cd	-0.0318499	ns	0.425038	0.685362	T/ILC	CD4+ T	CD4+ Treg Trm	TI-specific
DUSP14	ses_cd	-0.0315392	ns	0.425187	0.68551	T/ILC	CD4+ T	CD4+ Treg Trm	TI-specific
BRD8	ses_cd	0.0137719	ns	0.425455	0.685848	T/ILC	CD4+ T	CD4+ Treg Trm	TI-specific
NNT-AS1	ses_cd	-0.0158328	ns	0.425729	0.686108	T/ILC	CD4+ T	CD4+ Treg Trm	TI-specific
PPP1R13B	ses_cd	-0.0311737	ns	0.425818	0.686108	T/ILC	CD4+ T	CD4+ Treg Trm	TI-specific
NUDT13	ses_cd	0.0201317	ns	0.425844	0.686108	T/ILC	CD4+ T	CD4+ Treg Trm	TI-specific
ZNF682	ses_cd	-0.0179495	ns	0.425846	0.686108	T/ILC	CD4+ T	CD4+ Treg Trm	TI-specific
KIAA1468	ses_cd	0.0112406	ns	0.426129	0.686388	T/ILC	CD4+ T	CD4+ Treg Trm	TI-specific
C8orf33	ses_cd	0.0149212	ns	0.426135	0.686388	T/ILC	CD4+ T	CD4+ Treg Trm	TI-specific
FICD	ses_cd	0.0253628	ns	0.426305	0.686534	T/ILC	CD4+ T	CD4+ Treg Trm	TI-specific
SLC25A40	ses_cd	-0.0144207	ns	0.426387	0.686534	T/ILC	CD4+ T	CD4+ Treg Trm	TI-specific
ATG2A	ses_cd	0.0217815	ns	0.426422	0.686534	T/ILC	CD4+ T	CD4+ Treg Trm	TI-specific
UBXN8	ses_cd	0.0275031	ns	0.426456	0.686534	T/ILC	CD4+ T	CD4+ Treg Trm	TI-specific
AC007262.2	ses_cd	-0.0236218	ns	0.426851	0.68705	T/ILC	CD4+ T	CD4+ Treg Trm	TI-specific
RPL5	ses_cd	-0.0130037	ns	0.426892	0.68705	T/ILC	CD4+ T	CD4+ Treg Trm	TI-specific
ERCC2	ses_cd	0.0277622	ns	0.427171	0.687406	T/ILC	CD4+ T	CD4+ Treg Trm	TI-specific
ZNF507	ses_cd	0.0128764	ns	0.427394	0.687604	T/ILC	CD4+ T	CD4+ Treg Trm	TI-specific
RSPH3	ses_cd	-0.0259166	ns	0.427409	0.687604	T/ILC	CD4+ T	CD4+ Treg Trm	TI-specific
GPR89A	ses_cd	-0.020746	ns	0.427529	0.687704	T/ILC	CD4+ T	CD4+ Treg Trm	TI-specific
ARF1	ses_cd	0.0105153	ns	0.427731	0.687818	T/ILC	CD4+ T	CD4+ Treg Trm	TI-specific
ZNF627	ses_cd	-0.015473	ns	0.42782	0.687818	T/ILC	CD4+ T	CD4+ Treg Trm	TI-specific
ADPRHL2	ses_cd	-0.0163354	ns	0.427865	0.687818	T/ILC	CD4+ T	CD4+ Treg Trm	TI-specific
SMIM19	ses_cd	-0.0148302	ns	0.427958	0.687818	T/ILC	CD4+ T	CD4+ Treg Trm	TI-specific
PRPF8	ses_cd	-0.00922703	ns	0.427966	0.687818	T/ILC	CD4+ T	CD4+ Treg Trm	TI-specific
PDCD6IP	ses_cd	-0.0103008	ns	0.427995	0.687818	T/ILC	CD4+ T	CD4+ Treg Trm	TI-specific
TSTD3	ses_cd	-0.032949	ns	0.428029	0.687818	T/ILC	CD4+ T	CD4+ Treg Trm	TI-specific
CLCN7	ses_cd	0.0166778	ns	0.428082	0.687818	T/ILC	CD4+ T	CD4+ Treg Trm	TI-specific
NOC2L	ses_cd	-0.0137851	ns	0.428119	0.687818	T/ILC	CD4+ T	CD4+ Treg Trm	TI-specific
ZNF445	ses_cd	-0.0172818	ns	0.428328	0.68806	T/ILC	CD4+ T	CD4+ Treg Trm	TI-specific
ARID2	ses_cd	0.00948661	ns	0.428591	0.688391	T/ILC	CD4+ T	CD4+ Treg Trm	TI-specific
AC026470.2	ses_cd	0.0239016	ns	0.428729	0.68852	T/ILC	CD4+ T	CD4+ Treg Trm	TI-specific
DBI	ses_cd	0.0229647	ns	0.429059	0.688956	T/ILC	CD4+ T	CD4+ Treg Trm	TI-specific
IMPDH1	ses_cd	0.0236782	ns	0.429148	0.689007	T/ILC	CD4+ T	CD4+ Treg Trm	TI-specific
MANBA	ses_cd	0.0131236	ns	0.42926	0.689093	T/ILC	CD4+ T	CD4+ Treg Trm	TI-specific
TMEM209	ses_cd	-0.0143375	ns	0.429334	0.689119	T/ILC	CD4+ T	CD4+ Treg Trm	TI-specific
ZNF546	ses_cd	-0.019738	ns	0.429565	0.689397	T/ILC	CD4+ T	CD4+ Treg Trm	TI-specific
SLC25A13	ses_cd	-0.0161528	ns	0.429733	0.689574	T/ILC	CD4+ T	CD4+ Treg Trm	TI-specific
HCG18	ses_cd	-0.0152225	ns	0.429871	0.689702	T/ILC	CD4+ T	CD4+ Treg Trm	TI-specific
UPP2	ses_cd	0.0239763	ns	0.42998	0.689784	T/ILC	CD4+ T	CD4+ Treg Trm	TI-specific
TMEM256	ses_cd	0.015332	ns	0.430121	0.689918	T/ILC	CD4+ T	CD4+ Treg Trm	TI-specific
RAPH1	ses_cd	-0.0295471	ns	0.430189	0.689935	T/ILC	CD4+ T	CD4+ Treg Trm	TI-specific
TOMM20	ses_cd	-0.0135053	ns	0.430336	0.690077	T/ILC	CD4+ T	CD4+ Treg Trm	TI-specific
BTBD9	ses_cd	-0.0130742	ns	0.430564	0.690251	T/ILC	CD4+ T	CD4+ Treg Trm	TI-specific
CEP97	ses_cd	0.0176262	ns	0.430582	0.690251	T/ILC	CD4+ T	CD4+ Treg Trm	TI-specific
HERC2	ses_cd	-0.0118422	ns	0.430653	0.690251	T/ILC	CD4+ T	CD4+ Treg Trm	TI-specific
SPSB3	ses_cd	0.01444	ns	0.430676	0.690251	T/ILC	CD4+ T	CD4+ Treg Trm	TI-specific
ABHD15	ses_cd	0.0212078	ns	0.430863	0.690458	T/ILC	CD4+ T	CD4+ Treg Trm	TI-specific
AC104123.1	ses_cd	-0.0353982	ns	0.430948	0.690501	T/ILC	CD4+ T	CD4+ Treg Trm	TI-specific
IGBP1	ses_cd	-0.0105127	ns	0.431058	0.690544	T/ILC	CD4+ T	CD4+ Treg Trm	TI-specific
SLC35E2A	ses_cd	0.0157422	ns	0.43109	0.690544	T/ILC	CD4+ T	CD4+ Treg Trm	TI-specific
COL6A3	ses_cd	-0.0445673	ns	0.431154	0.690554	T/ILC	CD4+ T	CD4+ Treg Trm	TI-specific
MINOS1	ses_cd	0.0163633	ns	0.43135	0.690743	T/ILC	CD4+ T	CD4+ Treg Trm	TI-specific
UQCRFS1	ses_cd	0.0140909	ns	0.431397	0.690743	T/ILC	CD4+ T	CD4+ Treg Trm	TI-specific
HMOX2	ses_cd	-0.0118491	ns	0.431446	0.690743	T/ILC	CD4+ T	CD4+ Treg Trm	TI-specific
PIGG	ses_cd	-0.0147946	ns	0.431546	0.69081	T/ILC	CD4+ T	CD4+ Treg Trm	TI-specific
APOA1-AS	ses_cd	-0.0277613	ns	0.431908	0.691297	T/ILC	CD4+ T	CD4+ Treg Trm	TI-specific
CSNK2A2	ses_cd	0.0124959	ns	0.432151	0.691593	T/ILC	CD4+ T	CD4+ Treg Trm	TI-specific
PITPNA-AS1	ses_cd	-0.015479	ns	0.43238	0.691778	T/ILC	CD4+ T	CD4+ Treg Trm	TI-specific
MRPS14	ses_cd	0.012811	ns	0.432383	0.691778	T/ILC	CD4+ T	CD4+ Treg Trm	TI-specific
SLC39A3	ses_cd	-0.0176217	ns	0.432518	0.691902	T/ILC	CD4+ T	CD4+ Treg Trm	TI-specific
ZNF25	ses_cd	-0.0160195	ns	0.432685	0.692075	T/ILC	CD4+ T	CD4+ Treg Trm	TI-specific
TUBGCP2	ses_cd	-0.0109991	ns	0.432756	0.692096	T/ILC	CD4+ T	CD4+ Treg Trm	TI-specific
IDNK	ses_cd	-0.0140555	ns	0.432932	0.692216	T/ILC	CD4+ T	CD4+ Treg Trm	TI-specific
ZBTB34	ses_cd	0.0269898	ns	0.432982	0.692216	T/ILC	CD4+ T	CD4+ Treg Trm	TI-specific
LOXL2	ses_cd	0.0230935	ns	0.433056	0.692216	T/ILC	CD4+ T	CD4+ Treg Trm	TI-specific
GPR108	ses_cd	0.0157908	ns	0.433063	0.692216	T/ILC	CD4+ T	CD4+ Treg Trm	TI-specific
MKRN2	ses_cd	-0.0129389	ns	0.433136	0.692225	T/ILC	CD4+ T	CD4+ Treg Trm	TI-specific
AAMDC	ses_cd	-0.0149212	ns	0.4333	0.692225	T/ILC	CD4+ T	CD4+ Treg Trm	TI-specific
TBL2	ses_cd	-0.0184655	ns	0.433342	0.692225	T/ILC	CD4+ T	CD4+ Treg Trm	TI-specific
TRIP11	ses_cd	-0.0106666	ns	0.433351	0.692225	T/ILC	CD4+ T	CD4+ Treg Trm	TI-specific
AIFM2	ses_cd	0.0264745	ns	0.433434	0.692225	T/ILC	CD4+ T	CD4+ Treg Trm	TI-specific
ZNF182	ses_cd	0.0241933	ns	0.433472	0.692225	T/ILC	CD4+ T	CD4+ Treg Trm	TI-specific
GCNT4	ses_cd	-0.0632847	ns	0.433475	0.692225	T/ILC	CD4+ T	CD4+ Treg Trm	TI-specific
WIPI2	ses_cd	0.0137615	ns	0.433604	0.692338	T/ILC	CD4+ T	CD4+ Treg Trm	TI-specific
GRAMD4	ses_cd	0.0202281	ns	0.43377	0.692498	T/ILC	CD4+ T	CD4+ Treg Trm	TI-specific
AC087521.2	ses_cd	-0.0390826	ns	0.433925	0.692498	T/ILC	CD4+ T	CD4+ Treg Trm	TI-specific
UBTF	ses_cd	-0.0115922	ns	0.433926	0.692498	T/ILC	CD4+ T	CD4+ Treg Trm	TI-specific
TIMM17B	ses_cd	0.0164042	ns	0.434047	0.692498	T/ILC	CD4+ T	CD4+ Treg Trm	TI-specific
ZSCAN30	ses_cd	-0.0207247	ns	0.434067	0.692498	T/ILC	CD4+ T	CD4+ Treg Trm	TI-specific
NUCKS1	ses_cd	-0.00854837	ns	0.434099	0.692498	T/ILC	CD4+ T	CD4+ Treg Trm	TI-specific
SRSF6	ses_cd	0.016373	ns	0.434111	0.692498	T/ILC	CD4+ T	CD4+ Treg Trm	TI-specific
ZNF10	ses_cd	-0.0230668	ns	0.434186	0.692524	T/ILC	CD4+ T	CD4+ Treg Trm	TI-specific
LINC00476	ses_cd	-0.0170967	ns	0.434275	0.692574	T/ILC	CD4+ T	CD4+ Treg Trm	TI-specific
UNKL	ses_cd	0.0176821	ns	0.434435	0.692733	T/ILC	CD4+ T	CD4+ Treg Trm	TI-specific
AC090518.1	ses_cd	-0.0300879	ns	0.434507	0.692733	T/ILC	CD4+ T	CD4+ Treg Trm	TI-specific
AL020995.1	ses_cd	-0.0182355	ns	0.434604	0.692733	T/ILC	CD4+ T	CD4+ Treg Trm	TI-specific
DTD1	ses_cd	-0.0156822	ns	0.434607	0.692733	T/ILC	CD4+ T	CD4+ Treg Trm	TI-specific
AC026471.1	ses_cd	-0.0269852	ns	0.434973	0.693222	T/ILC	CD4+ T	CD4+ Treg Trm	TI-specific
CLYBL	ses_cd	0.0106058	ns	0.435049	0.693222	T/ILC	CD4+ T	CD4+ Treg Trm	TI-specific
EIF5A2	ses_cd	0.0226046	ns	0.435088	0.693222	T/ILC	CD4+ T	CD4+ Treg Trm	TI-specific
DENND1C	ses_cd	-0.0117332	ns	0.435178	0.693233	T/ILC	CD4+ T	CD4+ Treg Trm	TI-specific
VPS37C	ses_cd	-0.0319427	ns	0.435264	0.693233	T/ILC	CD4+ T	CD4+ Treg Trm	TI-specific
SMAD1	ses_cd	0.0534692	ns	0.435289	0.693233	T/ILC	CD4+ T	CD4+ Treg Trm	TI-specific
ARL6	ses_cd	-0.0226328	ns	0.435328	0.693233	T/ILC	CD4+ T	CD4+ Treg Trm	TI-specific
GNAQ	ses_cd	0.0223567	ns	0.43569	0.693698	T/ILC	CD4+ T	CD4+ Treg Trm	TI-specific
RBM14	ses_cd	-0.014359	ns	0.435736	0.693698	T/ILC	CD4+ T	CD4+ Treg Trm	TI-specific
CMC1	ses_cd	0.00977759	ns	0.436199	0.694341	T/ILC	CD4+ T	CD4+ Treg Trm	TI-specific
PAK1	ses_cd	0.0214716	ns	0.436858	0.695281	T/ILC	CD4+ T	CD4+ Treg Trm	TI-specific
EIF5A	ses_cd	0.0168813	ns	0.436906	0.695281	T/ILC	CD4+ T	CD4+ Treg Trm	TI-specific
UBE2G1	ses_cd	-0.0110611	ns	0.437016	0.695364	T/ILC	CD4+ T	CD4+ Treg Trm	TI-specific
EIF3F	ses_cd	-0.0115831	ns	0.43714	0.695469	T/ILC	CD4+ T	CD4+ Treg Trm	TI-specific
PNPLA7	ses_cd	0.0368014	ns	0.437361	0.695728	T/ILC	CD4+ T	CD4+ Treg Trm	TI-specific
DNAJB12	ses_cd	0.0153859	ns	0.437464	0.695798	T/ILC	CD4+ T	CD4+ Treg Trm	TI-specific
CCNL2	ses_cd	-0.0125502	ns	0.437697	0.69607	T/ILC	CD4+ T	CD4+ Treg Trm	TI-specific
TBC1D19	ses_cd	0.0155374	ns	0.437751	0.69607	T/ILC	CD4+ T	CD4+ Treg Trm	TI-specific
HKR1	ses_cd	-0.0136252	ns	0.437949	0.696216	T/ILC	CD4+ T	CD4+ Treg Trm	TI-specific
OTULINL	ses_cd	0.0153287	ns	0.43796	0.696216	T/ILC	CD4+ T	CD4+ Treg Trm	TI-specific
WAC	ses_cd	0.00861539	ns	0.438035	0.696242	T/ILC	CD4+ T	CD4+ Treg Trm	TI-specific
SLC19A2	ses_cd	0.028665	ns	0.43815	0.696332	T/ILC	CD4+ T	CD4+ Treg Trm	TI-specific
SKIV2L	ses_cd	0.020383	ns	0.438259	0.696358	T/ILC	CD4+ T	CD4+ Treg Trm	TI-specific
NFX1	ses_cd	-0.0108763	ns	0.438283	0.696358	T/ILC	CD4+ T	CD4+ Treg Trm	TI-specific
MPND	ses_cd	0.0201106	ns	0.438592	0.696755	T/ILC	CD4+ T	CD4+ Treg Trm	TI-specific
KRR1	ses_cd	-0.0099448	ns	0.438731	0.696883	T/ILC	CD4+ T	CD4+ Treg Trm	TI-specific
ASPSCR1	ses_cd	-0.0147269	ns	0.438817	0.696927	T/ILC	CD4+ T	CD4+ Treg Trm	TI-specific
RBM5	ses_cd	-0.00886735	ns	0.439251	0.697524	T/ILC	CD4+ T	CD4+ Treg Trm	TI-specific
DMXL1	ses_cd	-0.0112078	ns	0.439593	0.697974	T/ILC	CD4+ T	CD4+ Treg Trm	TI-specific
ABAT	ses_cd	0.0149194	ns	0.439662	0.69799	T/ILC	CD4+ T	CD4+ Treg Trm	TI-specific
ZBTB43	ses_cd	-0.0139416	ns	0.43988	0.698206	T/ILC	CD4+ T	CD4+ Treg Trm	TI-specific
ALKBH1	ses_cd	-0.0185214	ns	0.439915	0.698206	T/ILC	CD4+ T	CD4+ Treg Trm	TI-specific
WDR89	ses_cd	-0.0150173	ns	0.44004	0.698311	T/ILC	CD4+ T	CD4+ Treg Trm	TI-specific
ZNF134	ses_cd	-0.0182671	ns	0.440273	0.698379	T/ILC	CD4+ T	CD4+ Treg Trm	TI-specific
HADH	ses_cd	0.0452625	ns	0.440282	0.698379	T/ILC	CD4+ T	CD4+ Treg Trm	TI-specific
PAXBP1	ses_cd	0.0099464	ns	0.440284	0.698379	T/ILC	CD4+ T	CD4+ Treg Trm	TI-specific
SH3BGRL	ses_cd	0.00876608	ns	0.440316	0.698379	T/ILC	CD4+ T	CD4+ Treg Trm	TI-specific
FMC1	ses_cd	-0.0168914	ns	0.44041	0.698433	T/ILC	CD4+ T	CD4+ Treg Trm	TI-specific
TEPSIN	ses_cd	0.020329	ns	0.440608	0.698655	T/ILC	CD4+ T	CD4+ Treg Trm	TI-specific
DGKE	ses_cd	-0.0144558	ns	0.440768	0.698768	T/ILC	CD4+ T	CD4+ Treg Trm	TI-specific
TMEM79	ses_cd	0.022628	ns	0.440797	0.698768	T/ILC	CD4+ T	CD4+ Treg Trm	TI-specific
PINX1-1	ses_cd	0.0216407	ns	0.441035	0.698999	T/ILC	CD4+ T	CD4+ Treg Trm	TI-specific
NUP43	ses_cd	0.012065	ns	0.441193	0.698999	T/ILC	CD4+ T	CD4+ Treg Trm	TI-specific
TTL	ses_cd	-0.0160734	ns	0.441206	0.698999	T/ILC	CD4+ T	CD4+ Treg Trm	TI-specific
TPM1	ses_cd	-0.064616	ns	0.44121	0.698999	T/ILC	CD4+ T	CD4+ Treg Trm	TI-specific
LY75-CD302	ses_cd	0.0349229	ns	0.441236	0.698999	T/ILC	CD4+ T	CD4+ Treg Trm	TI-specific
HERC4	ses_cd	0.00996615	ns	0.441406	0.699159	T/ILC	CD4+ T	CD4+ Treg Trm	TI-specific
SMARCD3	ses_cd	-0.0284383	ns	0.441454	0.699159	T/ILC	CD4+ T	CD4+ Treg Trm	TI-specific
SCAMP3	ses_cd	-0.0131731	ns	0.441523	0.699175	T/ILC	CD4+ T	CD4+ Treg Trm	TI-specific
POLE4	ses_cd	0.0135978	ns	0.44168	0.699332	T/ILC	CD4+ T	CD4+ Treg Trm	TI-specific
SERINC1	ses_cd	-0.0120985	ns	0.441873	0.699537	T/ILC	CD4+ T	CD4+ Treg Trm	TI-specific
ZFAND2B	ses_cd	-0.0139493	ns	0.441927	0.699537	T/ILC	CD4+ T	CD4+ Treg Trm	TI-specific
NCBP1	ses_cd	-0.0122948	ns	0.442011	0.699577	T/ILC	CD4+ T	CD4+ Treg Trm	TI-specific
YTHDC2	ses_cd	0.0135873	ns	0.442233	0.699835	T/ILC	CD4+ T	CD4+ Treg Trm	TI-specific
LPIN2	ses_cd	0.0105582	ns	0.44237	0.699959	T/ILC	CD4+ T	CD4+ Treg Trm	TI-specific
FBXO28	ses_cd	-0.0122543	ns	0.442454	0.699999	T/ILC	CD4+ T	CD4+ Treg Trm	TI-specific
SH3D19	ses_cd	0.0620064	ns	0.442556	0.700067	T/ILC	CD4+ T	CD4+ Treg Trm	TI-specific
DYNLL2	ses_cd	0.0167207	ns	0.44263	0.700092	T/ILC	CD4+ T	CD4+ Treg Trm	TI-specific
ZFAS1	ses_cd	-0.0169978	ns	0.442704	0.700115	T/ILC	CD4+ T	CD4+ Treg Trm	TI-specific
RANBP2	ses_cd	-0.0090613	ns	0.442927	0.700303	T/ILC	CD4+ T	CD4+ Treg Trm	TI-specific
JPT2	ses_cd	0.0193493	ns	0.44294	0.700303	T/ILC	CD4+ T	CD4+ Treg Trm	TI-specific
IFFO2	ses_cd	0.0187721	ns	0.443026	0.700346	T/ILC	CD4+ T	CD4+ Treg Trm	TI-specific
UBXN1	ses_cd	0.0129101	ns	0.443185	0.700362	T/ILC	CD4+ T	CD4+ Treg Trm	TI-specific
C9orf3	ses_cd	0.0152209	ns	0.443341	0.700362	T/ILC	CD4+ T	CD4+ Treg Trm	TI-specific
MRPL40	ses_cd	0.0166069	ns	0.443369	0.700362	T/ILC	CD4+ T	CD4+ Treg Trm	TI-specific
BEX4	ses_cd	-0.0218748	ns	0.443412	0.700362	T/ILC	CD4+ T	CD4+ Treg Trm	TI-specific
CDIPT	ses_cd	-0.0139727	ns	0.443423	0.700362	T/ILC	CD4+ T	CD4+ Treg Trm	TI-specific
RFX1	ses_cd	-0.0147185	ns	0.443432	0.700362	T/ILC	CD4+ T	CD4+ Treg Trm	TI-specific
CCDC69	ses_cd	0.00979574	ns	0.443447	0.700362	T/ILC	CD4+ T	CD4+ Treg Trm	TI-specific
PPME1	ses_cd	-0.015191	ns	0.443695	0.700661	T/ILC	CD4+ T	CD4+ Treg Trm	TI-specific
SMARCE1	ses_cd	0.0133515	ns	0.443952	0.700973	T/ILC	CD4+ T	CD4+ Treg Trm	TI-specific
FAM184B	ses_cd	-0.0404913	ns	0.444144	0.701184	T/ILC	CD4+ T	CD4+ Treg Trm	TI-specific
RNF145	ses_cd	0.00970135	ns	0.444269	0.701289	T/ILC	CD4+ T	CD4+ Treg Trm	TI-specific
VAMP3	ses_cd	0.0162269	ns	0.444378	0.701368	T/ILC	CD4+ T	CD4+ Treg Trm	TI-specific
MAFIP	ses_cd	0.0355834	ns	0.444634	0.701674	T/ILC	CD4+ T	CD4+ Treg Trm	TI-specific
USP42	ses_cd	0.0127254	ns	0.44469	0.701674	T/ILC	CD4+ T	CD4+ Treg Trm	TI-specific
AL365275.1	ses_cd	0.0261577	ns	0.444831	0.701681	T/ILC	CD4+ T	CD4+ Treg Trm	TI-specific
TNFRSF1A	ses_cd	0.0194111	ns	0.444872	0.701681	T/ILC	CD4+ T	CD4+ Treg Trm	TI-specific
TTC12	ses_cd	-0.018202	ns	0.444923	0.701681	T/ILC	CD4+ T	CD4+ Treg Trm	TI-specific
BCLAF3	ses_cd	-0.0150177	ns	0.444933	0.701681	T/ILC	CD4+ T	CD4+ Treg Trm	TI-specific
CSNK2B	ses_cd	0.0142422	ns	0.444989	0.701681	T/ILC	CD4+ T	CD4+ Treg Trm	TI-specific
WDR82	ses_cd	-0.0100951	ns	0.445063	0.701706	T/ILC	CD4+ T	CD4+ Treg Trm	TI-specific
MAP10	ses_cd	-0.0283265	ns	0.445274	0.701886	T/ILC	CD4+ T	CD4+ Treg Trm	TI-specific
CYSLTR2	ses_cd	-0.0310598	ns	0.445326	0.701886	T/ILC	CD4+ T	CD4+ Treg Trm	TI-specific
NSMF	ses_cd	0.0386119	ns	0.445354	0.701886	T/ILC	CD4+ T	CD4+ Treg Trm	TI-specific
NDUFC2	ses_cd	0.0152003	ns	0.445687	0.702229	T/ILC	CD4+ T	CD4+ Treg Trm	TI-specific
CAPRIN1	ses_cd	-0.00817893	ns	0.445689	0.702229	T/ILC	CD4+ T	CD4+ Treg Trm	TI-specific
BORCS5	ses_cd	0.0119926	ns	0.44619	0.702925	T/ILC	CD4+ T	CD4+ Treg Trm	TI-specific
MRM3	ses_cd	0.018834	ns	0.446432	0.703213	T/ILC	CD4+ T	CD4+ Treg Trm	TI-specific
SEPSECS-AS1	ses_cd	0.0246345	ns	0.446663	0.703484	T/ILC	CD4+ T	CD4+ Treg Trm	TI-specific
RPL7L1	ses_cd	-0.0102011	ns	0.446755	0.703535	T/ILC	CD4+ T	CD4+ Treg Trm	TI-specific
SNAPC5	ses_cd	-0.0145391	ns	0.447139	0.704048	T/ILC	CD4+ T	CD4+ Treg Trm	TI-specific
C19orf53	ses_cd	0.0114359	ns	0.447795	0.704987	T/ILC	CD4+ T	CD4+ Treg Trm	TI-specific
UBALD1	ses_cd	0.018212	ns	0.447989	0.7052	T/ILC	CD4+ T	CD4+ Treg Trm	TI-specific
STRADA	ses_cd	0.0145342	ns	0.448278	0.705368	T/ILC	CD4+ T	CD4+ Treg Trm	TI-specific
JAKMIP2-AS1	ses_cd	-0.0390123	ns	0.448318	0.705368	T/ILC	CD4+ T	CD4+ Treg Trm	TI-specific
IFRD1	ses_cd	-0.0171357	ns	0.448335	0.705368	T/ILC	CD4+ T	CD4+ Treg Trm	TI-specific
ZDHHC24	ses_cd	-0.0124588	ns	0.448381	0.705368	T/ILC	CD4+ T	CD4+ Treg Trm	TI-specific
MAN2A1	ses_cd	-0.0158805	ns	0.448459	0.705368	T/ILC	CD4+ T	CD4+ Treg Trm	TI-specific
LRRC28	ses_cd	-0.0220295	ns	0.448491	0.705368	T/ILC	CD4+ T	CD4+ Treg Trm	TI-specific
SMG1	ses_cd	0.0088129	ns	0.44851	0.705368	T/ILC	CD4+ T	CD4+ Treg Trm	TI-specific
IGHG3	ses_cd	-0.0655727	ns	0.448581	0.705386	T/ILC	CD4+ T	CD4+ Treg Trm	TI-specific
TAF10	ses_cd	0.0124025	ns	0.448649	0.7054	T/ILC	CD4+ T	CD4+ Treg Trm	TI-specific
A2M	ses_cd	-0.031857	ns	0.448754	0.705473	T/ILC	CD4+ T	CD4+ Treg Trm	TI-specific
APOBEC2	ses_cd	-0.0271748	ns	0.448928	0.705653	T/ILC	CD4+ T	CD4+ Treg Trm	TI-specific
HS3ST1	ses_cd	-0.0352378	ns	0.449148	0.70579	T/ILC	CD4+ T	CD4+ Treg Trm	TI-specific
SYMPK	ses_cd	0.010381	ns	0.449179	0.70579	T/ILC	CD4+ T	CD4+ Treg Trm	TI-specific
CEP290	ses_cd	-0.0109731	ns	0.449193	0.70579	T/ILC	CD4+ T	CD4+ Treg Trm	TI-specific
ZNF654	ses_cd	-0.0109904	ns	0.449352	0.705946	T/ILC	CD4+ T	CD4+ Treg Trm	TI-specific
GPALPP1	ses_cd	0.014522	ns	0.449416	0.705954	T/ILC	CD4+ T	CD4+ Treg Trm	TI-specific
BCS1L	ses_cd	-0.0241131	ns	0.449562	0.706008	T/ILC	CD4+ T	CD4+ Treg Trm	TI-specific
RANGRF	ses_cd	0.0148303	ns	0.449569	0.706008	T/ILC	CD4+ T	CD4+ Treg Trm	TI-specific
CA11	ses_cd	0.0232363	ns	0.449808	0.706172	T/ILC	CD4+ T	CD4+ Treg Trm	TI-specific
AC034195.1	ses_cd	-0.046492	ns	0.449847	0.706172	T/ILC	CD4+ T	CD4+ Treg Trm	TI-specific
RNF212	ses_cd	0.0353911	ns	0.449881	0.706172	T/ILC	CD4+ T	CD4+ Treg Trm	TI-specific
QARS	ses_cd	-0.0240234	ns	0.449949	0.706172	T/ILC	CD4+ T	CD4+ Treg Trm	TI-specific
SEC23B	ses_cd	0.0129527	ns	0.449969	0.706172	T/ILC	CD4+ T	CD4+ Treg Trm	TI-specific
OMD	ses_cd	-0.0277378	ns	0.450103	0.706233	T/ILC	CD4+ T	CD4+ Treg Trm	TI-specific
SLFN13	ses_cd	0.0201125	ns	0.450127	0.706233	T/ILC	CD4+ T	CD4+ Treg Trm	TI-specific
PPIP5K2	ses_cd	0.0114626	ns	0.450447	0.706553	T/ILC	CD4+ T	CD4+ Treg Trm	TI-specific
DNAJC4	ses_cd	-0.0160549	ns	0.450449	0.706553	T/ILC	CD4+ T	CD4+ Treg Trm	TI-specific
OXA1L	ses_cd	0.0131655	ns	0.450838	0.707027	T/ILC	CD4+ T	CD4+ Treg Trm	TI-specific
ICE2	ses_cd	-0.0110441	ns	0.45087	0.707027	T/ILC	CD4+ T	CD4+ Treg Trm	TI-specific
CTDNEP1	ses_cd	0.0122801	ns	0.451036	0.707194	T/ILC	CD4+ T	CD4+ Treg Trm	TI-specific
GLUL	ses_cd	0.0432173	ns	0.451254	0.707443	T/ILC	CD4+ T	CD4+ Treg Trm	TI-specific
SOAT1	ses_cd	0.0126344	ns	0.451902	0.708366	T/ILC	CD4+ T	CD4+ Treg Trm	TI-specific
POMZP3	ses_cd	0.0198023	ns	0.452009	0.70844	T/ILC	CD4+ T	CD4+ Treg Trm	TI-specific
CRLF2	ses_cd	0.0418986	ns	0.452371	0.708914	T/ILC	CD4+ T	CD4+ Treg Trm	TI-specific
ENDOG	ses_cd	0.0217824	ns	0.452481	0.708951	T/ILC	CD4+ T	CD4+ Treg Trm	TI-specific
TMX3	ses_cd	0.0123755	ns	0.452513	0.708951	T/ILC	CD4+ T	CD4+ Treg Trm	TI-specific
GATD3A	ses_cd	-0.0549432	ns	0.45267	0.709085	T/ILC	CD4+ T	CD4+ Treg Trm	TI-specific
MBIP	ses_cd	0.0142282	ns	0.452717	0.709085	T/ILC	CD4+ T	CD4+ Treg Trm	TI-specific
ALDH18A1	ses_cd	0.0286505	ns	0.452892	0.70926	T/ILC	CD4+ T	CD4+ Treg Trm	TI-specific
PLCG1-AS1	ses_cd	-0.0259878	ns	0.452949	0.70926	T/ILC	CD4+ T	CD4+ Treg Trm	TI-specific
TOP2B	ses_cd	-0.00840947	ns	0.453076	0.709317	T/ILC	CD4+ T	CD4+ Treg Trm	TI-specific
PFN1	ses_cd	0.0127394	ns	0.453104	0.709317	T/ILC	CD4+ T	CD4+ Treg Trm	TI-specific
MTF2	ses_cd	0.00799553	ns	0.453603	0.710006	T/ILC	CD4+ T	CD4+ Treg Trm	TI-specific
AC007569.1	ses_cd	-0.027347	ns	0.453785	0.710084	T/ILC	CD4+ T	CD4+ Treg Trm	TI-specific
CSNK1D	ses_cd	0.00997113	ns	0.453848	0.710084	T/ILC	CD4+ T	CD4+ Treg Trm	TI-specific
MED18	ses_cd	-0.017267	ns	0.453877	0.710084	T/ILC	CD4+ T	CD4+ Treg Trm	TI-specific
HDGF	ses_cd	0.0200395	ns	0.453912	0.710084	T/ILC	CD4+ T	CD4+ Treg Trm	TI-specific
ST3GAL2	ses_cd	0.0136076	ns	0.453951	0.710084	T/ILC	CD4+ T	CD4+ Treg Trm	TI-specific
CAT	ses_cd	0.0155335	ns	0.454379	0.71066	T/ILC	CD4+ T	CD4+ Treg Trm	TI-specific
MCM8	ses_cd	0.0241018	ns	0.454587	0.710892	T/ILC	CD4+ T	CD4+ Treg Trm	TI-specific
AL138787.2	ses_cd	0.0211243	ns	0.454647	0.710892	T/ILC	CD4+ T	CD4+ Treg Trm	TI-specific
PGAP3	ses_cd	0.0253944	ns	0.454775	0.71091	T/ILC	CD4+ T	CD4+ Treg Trm	TI-specific
PRR7-AS1	ses_cd	0.0289528	ns	0.454777	0.71091	T/ILC	CD4+ T	CD4+ Treg Trm	TI-specific
ARL13B	ses_cd	-0.0132849	ns	0.455005	0.711159	T/ILC	CD4+ T	CD4+ Treg Trm	TI-specific
AP001160.1	ses_cd	-0.0264174	ns	0.455075	0.711159	T/ILC	CD4+ T	CD4+ Treg Trm	TI-specific
CERKL	ses_cd	-0.0222859	ns	0.455116	0.711159	T/ILC	CD4+ T	CD4+ Treg Trm	TI-specific
CETN2	ses_cd	0.0236702	ns	0.455201	0.711199	T/ILC	CD4+ T	CD4+ Treg Trm	TI-specific
NCOA2	ses_cd	0.0091411	ns	0.455477	0.711537	T/ILC	CD4+ T	CD4+ Treg Trm	TI-specific
TBXAS1	ses_cd	0.0228376	ns	0.455811	0.711917	T/ILC	CD4+ T	CD4+ Treg Trm	TI-specific
TDRD7	ses_cd	0.0206691	ns	0.455896	0.711917	T/ILC	CD4+ T	CD4+ Treg Trm	TI-specific
RNF169	ses_cd	-0.0111642	ns	0.455903	0.711917	T/ILC	CD4+ T	CD4+ Treg Trm	TI-specific
GORASP1	ses_cd	-0.0201371	ns	0.455959	0.711917	T/ILC	CD4+ T	CD4+ Treg Trm	TI-specific
AC007038.2	ses_cd	0.0238437	ns	0.456175	0.712161	T/ILC	CD4+ T	CD4+ Treg Trm	TI-specific
PRADC1	ses_cd	-0.0223373	ns	0.456402	0.712422	T/ILC	CD4+ T	CD4+ Treg Trm	TI-specific
DIRC2	ses_cd	0.0179347	ns	0.456821	0.712898	T/ILC	CD4+ T	CD4+ Treg Trm	TI-specific
PGRMC2	ses_cd	0.0203195	ns	0.456826	0.712898	T/ILC	CD4+ T	CD4+ Treg Trm	TI-specific
MRFAP1	ses_cd	0.01309	ns	0.456981	0.713045	T/ILC	CD4+ T	CD4+ Treg Trm	TI-specific
TSTA3	ses_cd	-0.0362566	ns	0.457045	0.713053	T/ILC	CD4+ T	CD4+ Treg Trm	TI-specific
JAGN1	ses_cd	0.0121621	ns	0.457272	0.713313	T/ILC	CD4+ T	CD4+ Treg Trm	TI-specific
PRNP	ses_cd	0.0184485	ns	0.457617	0.713759	T/ILC	CD4+ T	CD4+ Treg Trm	TI-specific
GAPVD1	ses_cd	-0.0108739	ns	0.457903	0.714037	T/ILC	CD4+ T	CD4+ Treg Trm	TI-specific
AK6	ses_cd	0.0133532	ns	0.457916	0.714037	T/ILC	CD4+ T	CD4+ Treg Trm	TI-specific
TMA7	ses_cd	0.0126634	ns	0.458414	0.714665	T/ILC	CD4+ T	CD4+ Treg Trm	TI-specific
MKKS	ses_cd	-0.0187307	ns	0.458439	0.714665	T/ILC	CD4+ T	CD4+ Treg Trm	TI-specific
DAP	ses_cd	0.0155563	ns	0.458498	0.714665	T/ILC	CD4+ T	CD4+ Treg Trm	TI-specific
HIPK3	ses_cd	-0.0113236	ns	0.458946	0.715269	T/ILC	CD4+ T	CD4+ Treg Trm	TI-specific
MORF4L1	ses_cd	0.00818043	ns	0.459436	0.715787	T/ILC	CD4+ T	CD4+ Treg Trm	TI-specific
KLHL11	ses_cd	0.0233451	ns	0.459452	0.715787	T/ILC	CD4+ T	CD4+ Treg Trm	TI-specific
NOLC1	ses_cd	0.0151667	ns	0.459458	0.715787	T/ILC	CD4+ T	CD4+ Treg Trm	TI-specific
DNAJC11	ses_cd	-0.0137797	ns	0.459659	0.716006	T/ILC	CD4+ T	CD4+ Treg Trm	TI-specific
SLC37A3	ses_cd	0.0143523	ns	0.459822	0.716101	T/ILC	CD4+ T	CD4+ Treg Trm	TI-specific
DUS2	ses_cd	-0.014959	ns	0.45984	0.716101	T/ILC	CD4+ T	CD4+ Treg Trm	TI-specific
CIR1	ses_cd	-0.00886702	ns	0.460057	0.716345	T/ILC	CD4+ T	CD4+ Treg Trm	TI-specific
OCIAD2	ses_cd	0.0132706	ns	0.460228	0.716445	T/ILC	CD4+ T	CD4+ Treg Trm	TI-specific
TXNDC16	ses_cd	0.0174371	ns	0.460241	0.716445	T/ILC	CD4+ T	CD4+ Treg Trm	TI-specific
ANAPC16	ses_cd	0.00775933	ns	0.460587	0.716849	T/ILC	CD4+ T	CD4+ Treg Trm	TI-specific
OTUB1	ses_cd	-0.0124522	ns	0.460621	0.716849	T/ILC	CD4+ T	CD4+ Treg Trm	TI-specific
RPIA	ses_cd	0.0127766	ns	0.460821	0.716907	T/ILC	CD4+ T	CD4+ Treg Trm	TI-specific
POFUT2	ses_cd	-0.0250506	ns	0.460859	0.716907	T/ILC	CD4+ T	CD4+ Treg Trm	TI-specific
TRIM35	ses_cd	0.0192334	ns	0.460903	0.716907	T/ILC	CD4+ T	CD4+ Treg Trm	TI-specific
TRAPPC4	ses_cd	0.0135357	ns	0.460992	0.716907	T/ILC	CD4+ T	CD4+ Treg Trm	TI-specific
ABHD18	ses_cd	-0.00904761	ns	0.461011	0.716907	T/ILC	CD4+ T	CD4+ Treg Trm	TI-specific
RHBDF2	ses_cd	0.0241147	ns	0.461019	0.716907	T/ILC	CD4+ T	CD4+ Treg Trm	TI-specific
SRGAP1	ses_cd	-0.0441731	ns	0.461113	0.716941	T/ILC	CD4+ T	CD4+ Treg Trm	TI-specific
ZNF783	ses_cd	-0.0202147	ns	0.461161	0.716941	T/ILC	CD4+ T	CD4+ Treg Trm	TI-specific
OPA1	ses_cd	0.00925924	ns	0.461328	0.717107	T/ILC	CD4+ T	CD4+ Treg Trm	TI-specific
GOLGA3	ses_cd	-0.0125581	ns	0.461552	0.717307	T/ILC	CD4+ T	CD4+ Treg Trm	TI-specific
AC108047.1	ses_cd	-0.0184365	ns	0.461603	0.717307	T/ILC	CD4+ T	CD4+ Treg Trm	TI-specific
CLPP	ses_cd	0.0131368	ns	0.461664	0.717307	T/ILC	CD4+ T	CD4+ Treg Trm	TI-specific
PPM1B	ses_cd	0.00980091	ns	0.461698	0.717307	T/ILC	CD4+ T	CD4+ Treg Trm	TI-specific
SPIN2B	ses_cd	-0.0190217	ns	0.462302	0.718152	T/ILC	CD4+ T	CD4+ Treg Trm	TI-specific
CD3G	ses_cd	0.0100301	ns	0.462457	0.718299	T/ILC	CD4+ T	CD4+ Treg Trm	TI-specific
REC114	ses_cd	0.0269274	ns	0.46261	0.718336	T/ILC	CD4+ T	CD4+ Treg Trm	TI-specific
SELENOI	ses_cd	0.0105834	ns	0.462633	0.718336	T/ILC	CD4+ T	CD4+ Treg Trm	TI-specific
GSTK1	ses_cd	0.0103627	ns	0.462721	0.718336	T/ILC	CD4+ T	CD4+ Treg Trm	TI-specific
RAP2A	ses_cd	0.0125804	ns	0.462829	0.718336	T/ILC	CD4+ T	CD4+ Treg Trm	TI-specific
PICK1	ses_cd	0.023802	ns	0.46284	0.718336	T/ILC	CD4+ T	CD4+ Treg Trm	TI-specific
AC091045.1	ses_cd	0.0223214	ns	0.462897	0.718336	T/ILC	CD4+ T	CD4+ Treg Trm	TI-specific
AAR2	ses_cd	0.0284085	ns	0.462902	0.718336	T/ILC	CD4+ T	CD4+ Treg Trm	TI-specific
WDR13	ses_cd	0.0223985	ns	0.462974	0.718353	T/ILC	CD4+ T	CD4+ Treg Trm	TI-specific
CASC3	ses_cd	-0.0101846	ns	0.463123	0.718491	T/ILC	CD4+ T	CD4+ Treg Trm	TI-specific
COG5	ses_cd	-0.0172338	ns	0.463248	0.718534	T/ILC	CD4+ T	CD4+ Treg Trm	TI-specific
THOP1	ses_cd	0.0267113	ns	0.463273	0.718534	T/ILC	CD4+ T	CD4+ Treg Trm	TI-specific
LIG1	ses_cd	-0.0147879	ns	0.463415	0.718534	T/ILC	CD4+ T	CD4+ Treg Trm	TI-specific
CEP89	ses_cd	-0.0163302	ns	0.463461	0.718534	T/ILC	CD4+ T	CD4+ Treg Trm	TI-specific
OTUD3	ses_cd	0.0165641	ns	0.463575	0.718534	T/ILC	CD4+ T	CD4+ Treg Trm	TI-specific
MTMR10	ses_cd	0.0132473	ns	0.463621	0.718534	T/ILC	CD4+ T	CD4+ Treg Trm	TI-specific
TOR4A	ses_cd	-0.0301396	ns	0.463658	0.718534	T/ILC	CD4+ T	CD4+ Treg Trm	TI-specific
ZNF257	ses_cd	-0.0244258	ns	0.463658	0.718534	T/ILC	CD4+ T	CD4+ Treg Trm	TI-specific
AC010491.1	ses_cd	-0.0211419	ns	0.463746	0.718534	T/ILC	CD4+ T	CD4+ Treg Trm	TI-specific
SLC25A35	ses_cd	-0.0264668	ns	0.463895	0.718534	T/ILC	CD4+ T	CD4+ Treg Trm	TI-specific
NIPBL	ses_cd	-0.00943766	ns	0.463903	0.718534	T/ILC	CD4+ T	CD4+ Treg Trm	TI-specific
DIS3	ses_cd	0.0112469	ns	0.46393	0.718534	T/ILC	CD4+ T	CD4+ Treg Trm	TI-specific
AC068631.1	ses_cd	0.0229693	ns	0.463934	0.718534	T/ILC	CD4+ T	CD4+ Treg Trm	TI-specific
MIPEP	ses_cd	-0.0167483	ns	0.464156	0.718778	T/ILC	CD4+ T	CD4+ Treg Trm	TI-specific
PNRC2	ses_cd	-0.0120169	ns	0.464277	0.718778	T/ILC	CD4+ T	CD4+ Treg Trm	TI-specific
FAM13A-AS1	ses_cd	-0.0177791	ns	0.464291	0.718778	T/ILC	CD4+ T	CD4+ Treg Trm	TI-specific
AC104316.1	ses_cd	0.0172036	ns	0.464333	0.718778	T/ILC	CD4+ T	CD4+ Treg Trm	TI-specific
YDJC	ses_cd	-0.0153634	ns	0.464439	0.718849	T/ILC	CD4+ T	CD4+ Treg Trm	TI-specific
NADK2	ses_cd	-0.0198391	ns	0.464534	0.718904	T/ILC	CD4+ T	CD4+ Treg Trm	TI-specific
AC068533.4	ses_cd	0.0343992	ns	0.464751	0.719146	T/ILC	CD4+ T	CD4+ Treg Trm	TI-specific
GCLC	ses_cd	-0.0142174	ns	0.464924	0.719308	T/ILC	CD4+ T	CD4+ Treg Trm	TI-specific
USP19	ses_cd	0.0206061	ns	0.464977	0.719308	T/ILC	CD4+ T	CD4+ Treg Trm	TI-specific
PHKA2	ses_cd	-0.0169026	ns	0.465385	0.719846	T/ILC	CD4+ T	CD4+ Treg Trm	TI-specific
WDR43	ses_cd	0.0121156	ns	0.465467	0.719868	T/ILC	CD4+ T	CD4+ Treg Trm	TI-specific
CNST	ses_cd	0.00909893	ns	0.46552	0.719868	T/ILC	CD4+ T	CD4+ Treg Trm	TI-specific
PRPSAP2	ses_cd	-0.0103757	ns	0.465652	0.719876	T/ILC	CD4+ T	CD4+ Treg Trm	TI-specific
METTL26	ses_cd	0.0129324	ns	0.465662	0.719876	T/ILC	CD4+ T	CD4+ Treg Trm	TI-specific
ELAC1	ses_cd	-0.0191467	ns	0.4658	0.719876	T/ILC	CD4+ T	CD4+ Treg Trm	TI-specific
SP140L	ses_cd	0.0107076	ns	0.465905	0.719876	T/ILC	CD4+ T	CD4+ Treg Trm	TI-specific
RMND1	ses_cd	-0.0149846	ns	0.465933	0.719876	T/ILC	CD4+ T	CD4+ Treg Trm	TI-specific
NAPA-AS1	ses_cd	0.0211044	ns	0.465949	0.719876	T/ILC	CD4+ T	CD4+ Treg Trm	TI-specific
MON2	ses_cd	0.00940457	ns	0.466058	0.719876	T/ILC	CD4+ T	CD4+ Treg Trm	TI-specific
DEF8	ses_cd	0.0210836	ns	0.46615	0.719876	T/ILC	CD4+ T	CD4+ Treg Trm	TI-specific
TNK2	ses_cd	-0.0166715	ns	0.466199	0.719876	T/ILC	CD4+ T	CD4+ Treg Trm	TI-specific
TMEM65	ses_cd	0.0134007	ns	0.466201	0.719876	T/ILC	CD4+ T	CD4+ Treg Trm	TI-specific
MTOR	ses_cd	-0.0118653	ns	0.466273	0.719876	T/ILC	CD4+ T	CD4+ Treg Trm	TI-specific
PDHA1	ses_cd	-0.01916	ns	0.466281	0.719876	T/ILC	CD4+ T	CD4+ Treg Trm	TI-specific
USP1	ses_cd	0.0125265	ns	0.46631	0.719876	T/ILC	CD4+ T	CD4+ Treg Trm	TI-specific
TMEM242	ses_cd	0.012479	ns	0.466433	0.719972	T/ILC	CD4+ T	CD4+ Treg Trm	TI-specific
PRKRIP1	ses_cd	-0.0113623	ns	0.466537	0.72004	T/ILC	CD4+ T	CD4+ Treg Trm	TI-specific
FAM122A	ses_cd	0.0170465	ns	0.466811	0.720369	T/ILC	CD4+ T	CD4+ Treg Trm	TI-specific
SPATA24	ses_cd	0.0274475	ns	0.467166	0.720825	T/ILC	CD4+ T	CD4+ Treg Trm	TI-specific
CCDC50	ses_cd	-0.0174614	ns	0.467239	0.720844	T/ILC	CD4+ T	CD4+ Treg Trm	TI-specific
KAT5	ses_cd	-0.0156667	ns	0.467325	0.720866	T/ILC	CD4+ T	CD4+ Treg Trm	TI-specific
YY1	ses_cd	-0.00674882	ns	0.467396	0.720866	T/ILC	CD4+ T	CD4+ Treg Trm	TI-specific
FAM120C	ses_cd	-0.0171751	ns	0.467586	0.720866	T/ILC	CD4+ T	CD4+ Treg Trm	TI-specific
RPRD1A	ses_cd	-0.0105655	ns	0.467657	0.720866	T/ILC	CD4+ T	CD4+ Treg Trm	TI-specific
CBFA2T2	ses_cd	0.01311	ns	0.46766	0.720866	T/ILC	CD4+ T	CD4+ Treg Trm	TI-specific
PKN1	ses_cd	0.0095681	ns	0.467692	0.720866	T/ILC	CD4+ T	CD4+ Treg Trm	TI-specific
HAUS5	ses_cd	0.0180703	ns	0.467746	0.720866	T/ILC	CD4+ T	CD4+ Treg Trm	TI-specific
CEP85	ses_cd	0.0185671	ns	0.467753	0.720866	T/ILC	CD4+ T	CD4+ Treg Trm	TI-specific
CCDC9	ses_cd	-0.0189291	ns	0.467798	0.720866	T/ILC	CD4+ T	CD4+ Treg Trm	TI-specific
ZNF207	ses_cd	0.00662366	ns	0.467989	0.721008	T/ILC	CD4+ T	CD4+ Treg Trm	TI-specific
ZNF615	ses_cd	-0.0204205	ns	0.468052	0.721008	T/ILC	CD4+ T	CD4+ Treg Trm	TI-specific
TSC22D2	ses_cd	-0.0126987	ns	0.468112	0.721008	T/ILC	CD4+ T	CD4+ Treg Trm	TI-specific
SPRYD3	ses_cd	-0.0172852	ns	0.468132	0.721008	T/ILC	CD4+ T	CD4+ Treg Trm	TI-specific
ZDHHC5	ses_cd	-0.0108155	ns	0.468381	0.721298	T/ILC	CD4+ T	CD4+ Treg Trm	TI-specific
MIF4GD	ses_cd	-0.0183102	ns	0.468533	0.721392	T/ILC	CD4+ T	CD4+ Treg Trm	TI-specific
SNHG22	ses_cd	0.0190304	ns	0.468563	0.721392	T/ILC	CD4+ T	CD4+ Treg Trm	TI-specific
GOT1	ses_cd	0.0266487	ns	0.468748	0.7215	T/ILC	CD4+ T	CD4+ Treg Trm	TI-specific
SNX25	ses_cd	0.0176934	ns	0.468754	0.7215	T/ILC	CD4+ T	CD4+ Treg Trm	TI-specific
ERCC3	ses_cd	-0.0130373	ns	0.468978	0.721752	T/ILC	CD4+ T	CD4+ Treg Trm	TI-specific
ZNF234	ses_cd	-0.0146249	ns	0.469348	0.722018	T/ILC	CD4+ T	CD4+ Treg Trm	TI-specific
CYSLTR1	ses_cd	0.0248084	ns	0.469364	0.722018	T/ILC	CD4+ T	CD4+ Treg Trm	TI-specific
AC018946.1	ses_cd	-0.0294704	ns	0.469436	0.722018	T/ILC	CD4+ T	CD4+ Treg Trm	TI-specific
C14orf119	ses_cd	-0.0108633	ns	0.469504	0.722018	T/ILC	CD4+ T	CD4+ Treg Trm	TI-specific
UBA52	ses_cd	-0.013185	ns	0.469514	0.722018	T/ILC	CD4+ T	CD4+ Treg Trm	TI-specific
RB1CC1	ses_cd	0.0103042	ns	0.469532	0.722018	T/ILC	CD4+ T	CD4+ Treg Trm	TI-specific
PRCP	ses_cd	-0.0192067	ns	0.469595	0.722018	T/ILC	CD4+ T	CD4+ Treg Trm	TI-specific
ZNF600	ses_cd	-0.01429	ns	0.469636	0.722018	T/ILC	CD4+ T	CD4+ Treg Trm	TI-specific
EIF4G2	ses_cd	0.0114394	ns	0.470071	0.722595	T/ILC	CD4+ T	CD4+ Treg Trm	TI-specific
GTPBP8	ses_cd	-0.012384	ns	0.470155	0.722618	T/ILC	CD4+ T	CD4+ Treg Trm	TI-specific
ZC3H14	ses_cd	-0.0116506	ns	0.470208	0.722618	T/ILC	CD4+ T	CD4+ Treg Trm	TI-specific
RGL2	ses_cd	0.0204958	ns	0.470321	0.722699	T/ILC	CD4+ T	CD4+ Treg Trm	TI-specific
PITPNM2	ses_cd	0.0202598	ns	0.470454	0.722752	T/ILC	CD4+ T	CD4+ Treg Trm	TI-specific
THG1L	ses_cd	0.0156911	ns	0.470477	0.722752	T/ILC	CD4+ T	CD4+ Treg Trm	TI-specific
CNTD1	ses_cd	-0.0254608	ns	0.470574	0.722807	T/ILC	CD4+ T	CD4+ Treg Trm	TI-specific
CNOT9	ses_cd	0.0115755	ns	0.470676	0.722811	T/ILC	CD4+ T	CD4+ Treg Trm	TI-specific
ORAI1	ses_cd	0.0119841	ns	0.470697	0.722811	T/ILC	CD4+ T	CD4+ Treg Trm	TI-specific
FAM19A2	ses_cd	0.0196592	ns	0.470877	0.722994	T/ILC	CD4+ T	CD4+ Treg Trm	TI-specific
PRR13	ses_cd	0.0165912	ns	0.471016	0.723005	T/ILC	CD4+ T	CD4+ Treg Trm	TI-specific
TMEM121	ses_cd	0.0251732	ns	0.47106	0.723005	T/ILC	CD4+ T	CD4+ Treg Trm	TI-specific
PLEKHA7	ses_cd	0.0664972	ns	0.47111	0.723005	T/ILC	CD4+ T	CD4+ Treg Trm	TI-specific
USP36	ses_cd	0.0126281	ns	0.471127	0.723005	T/ILC	CD4+ T	CD4+ Treg Trm	TI-specific
USP20	ses_cd	0.0112588	ns	0.471695	0.723667	T/ILC	CD4+ T	CD4+ Treg Trm	TI-specific
PPIH	ses_cd	-0.0125772	ns	0.471727	0.723667	T/ILC	CD4+ T	CD4+ Treg Trm	TI-specific
MYO6	ses_cd	0.0694088	ns	0.47174	0.723667	T/ILC	CD4+ T	CD4+ Treg Trm	TI-specific
DTYMK	ses_cd	0.0166873	ns	0.47184	0.723677	T/ILC	CD4+ T	CD4+ Treg Trm	TI-specific
UTP3	ses_cd	-0.0148874	ns	0.471869	0.723677	T/ILC	CD4+ T	CD4+ Treg Trm	TI-specific
SLC35E2B	ses_cd	-0.0126375	ns	0.472153	0.72397	T/ILC	CD4+ T	CD4+ Treg Trm	TI-specific
SP3	ses_cd	0.00716921	ns	0.472181	0.72397	T/ILC	CD4+ T	CD4+ Treg Trm	TI-specific
SLC24A3	ses_cd	-0.0450754	ns	0.472265	0.724007	T/ILC	CD4+ T	CD4+ Treg Trm	TI-specific
MTPAP	ses_cd	0.0172628	ns	0.472443	0.724186	T/ILC	CD4+ T	CD4+ Treg Trm	TI-specific
SLC45A4	ses_cd	0.0142647	ns	0.472624	0.72437	T/ILC	CD4+ T	CD4+ Treg Trm	TI-specific
DDX55	ses_cd	0.0119606	ns	0.472838	0.724573	T/ILC	CD4+ T	CD4+ Treg Trm	TI-specific
PAQR8	ses_cd	-0.0353158	ns	0.472975	0.724573	T/ILC	CD4+ T	CD4+ Treg Trm	TI-specific
RAB5C	ses_cd	0.0124677	ns	0.47298	0.724573	T/ILC	CD4+ T	CD4+ Treg Trm	TI-specific
AC010333.2	ses_cd	-0.030022	ns	0.473	0.724573	T/ILC	CD4+ T	CD4+ Treg Trm	TI-specific
RBM23	ses_cd	-0.0111393	ns	0.473139	0.724693	T/ILC	CD4+ T	CD4+ Treg Trm	TI-specific
TRIM66	ses_cd	-0.0161428	ns	0.473429	0.724775	T/ILC	CD4+ T	CD4+ Treg Trm	TI-specific
MASTL	ses_cd	0.0214736	ns	0.473458	0.724775	T/ILC	CD4+ T	CD4+ Treg Trm	TI-specific
PRELID2	ses_cd	0.0624637	ns	0.473481	0.724775	T/ILC	CD4+ T	CD4+ Treg Trm	TI-specific
PAXBP1-AS1	ses_cd	-0.023986	ns	0.473494	0.724775	T/ILC	CD4+ T	CD4+ Treg Trm	TI-specific
UNC50	ses_cd	-0.012322	ns	0.473496	0.724775	T/ILC	CD4+ T	CD4+ Treg Trm	TI-specific
AC078846.1	ses_cd	0.0224867	ns	0.473575	0.724803	T/ILC	CD4+ T	CD4+ Treg Trm	TI-specific
PRMT3	ses_cd	-0.0134178	ns	0.473644	0.724814	T/ILC	CD4+ T	CD4+ Treg Trm	TI-specific
ACAD9	ses_cd	0.015571	ns	0.473741	0.72482	T/ILC	CD4+ T	CD4+ Treg Trm	TI-specific
WASHC5	ses_cd	0.010875	ns	0.473769	0.72482	T/ILC	CD4+ T	CD4+ Treg Trm	TI-specific
AMPH	ses_cd	-0.0283792	ns	0.473893	0.724917	T/ILC	CD4+ T	CD4+ Treg Trm	TI-specific
IRAK1	ses_cd	0.0180701	ns	0.474208	0.725214	T/ILC	CD4+ T	CD4+ Treg Trm	TI-specific
HIST1H2AC	ses_cd	-0.0169098	ns	0.474209	0.725214	T/ILC	CD4+ T	CD4+ Treg Trm	TI-specific
POR	ses_cd	-0.0128657	ns	0.474365	0.72536	T/ILC	CD4+ T	CD4+ Treg Trm	TI-specific
UQCRC2	ses_cd	-0.0172902	ns	0.474512	0.725419	T/ILC	CD4+ T	CD4+ Treg Trm	TI-specific
PSMA3-AS1	ses_cd	-0.00859632	ns	0.474525	0.725419	T/ILC	CD4+ T	CD4+ Treg Trm	TI-specific
EPC1	ses_cd	-0.00723777	ns	0.47473	0.725638	T/ILC	CD4+ T	CD4+ Treg Trm	TI-specific
PRRC2C	ses_cd	0.00717087	ns	0.474884	0.725781	T/ILC	CD4+ T	CD4+ Treg Trm	TI-specific
BLOC1S6	ses_cd	0.014425	ns	0.475213	0.726191	T/ILC	CD4+ T	CD4+ Treg Trm	TI-specific
DNM3	ses_cd	-0.0268898	ns	0.475309	0.726244	T/ILC	CD4+ T	CD4+ Treg Trm	TI-specific
C7orf26	ses_cd	-0.0175682	ns	0.475403	0.726284	T/ILC	CD4+ T	CD4+ Treg Trm	TI-specific
MRPL48	ses_cd	-0.0121185	ns	0.475489	0.726284	T/ILC	CD4+ T	CD4+ Treg Trm	TI-specific
NEXN	ses_cd	-0.022504	ns	0.475518	0.726284	T/ILC	CD4+ T	CD4+ Treg Trm	TI-specific
ZNF773	ses_cd	-0.0220118	ns	0.475612	0.726334	T/ILC	CD4+ T	CD4+ Treg Trm	TI-specific
SMPD3	ses_cd	0.058384	ns	0.475726	0.726415	T/ILC	CD4+ T	CD4+ Treg Trm	TI-specific
CLTB	ses_cd	0.0167038	ns	0.475896	0.726558	T/ILC	CD4+ T	CD4+ Treg Trm	TI-specific
PIP4K2A	ses_cd	0.0117173	ns	0.476	0.726558	T/ILC	CD4+ T	CD4+ Treg Trm	TI-specific
PSD3	ses_cd	0.0620495	ns	0.476021	0.726558	T/ILC	CD4+ T	CD4+ Treg Trm	TI-specific
UQCRC1	ses_cd	0.0325744	ns	0.476063	0.726558	T/ILC	CD4+ T	CD4+ Treg Trm	TI-specific
SRSF10	ses_cd	-0.00845235	ns	0.476211	0.726682	T/ILC	CD4+ T	CD4+ Treg Trm	TI-specific
AOAH	ses_cd	-0.0308641	ns	0.476266	0.726682	T/ILC	CD4+ T	CD4+ Treg Trm	TI-specific
U2AF1L5	ses_cd	0.0460829	ns	0.47643	0.726837	T/ILC	CD4+ T	CD4+ Treg Trm	TI-specific
LIAS	ses_cd	0.0144504	ns	0.476489	0.726837	T/ILC	CD4+ T	CD4+ Treg Trm	TI-specific
RPS24	ses_cd	0.0112954	ns	0.47661	0.726871	T/ILC	CD4+ T	CD4+ Treg Trm	TI-specific
ZNF470	ses_cd	-0.0251087	ns	0.476634	0.726871	T/ILC	CD4+ T	CD4+ Treg Trm	TI-specific
CTNNA3	ses_cd	-0.0391019	ns	0.47671	0.726894	T/ILC	CD4+ T	CD4+ Treg Trm	TI-specific
TAOK1	ses_cd	0.00930196	ns	0.476878	0.727057	T/ILC	CD4+ T	CD4+ Treg Trm	TI-specific
PSD4	ses_cd	0.0114174	ns	0.477101	0.72722	T/ILC	CD4+ T	CD4+ Treg Trm	TI-specific
TMEM250	ses_cd	-0.013055	ns	0.477107	0.72722	T/ILC	CD4+ T	CD4+ Treg Trm	TI-specific
DPAGT1	ses_cd	0.0211092	ns	0.477175	0.727231	T/ILC	CD4+ T	CD4+ Treg Trm	TI-specific
ARHGAP35	ses_cd	0.0112776	ns	0.477297	0.727243	T/ILC	CD4+ T	CD4+ Treg Trm	TI-specific
CTU1	ses_cd	0.0156246	ns	0.477351	0.727243	T/ILC	CD4+ T	CD4+ Treg Trm	TI-specific
ARF4	ses_cd	-0.0127106	ns	0.477366	0.727243	T/ILC	CD4+ T	CD4+ Treg Trm	TI-specific
POLDIP2	ses_cd	-0.0156695	ns	0.47763	0.727553	T/ILC	CD4+ T	CD4+ Treg Trm	TI-specific
LAT	ses_cd	-0.00856636	ns	0.478539	0.728593	T/ILC	CD4+ T	CD4+ Treg Trm	TI-specific
UNC93B1	ses_cd	0.0189117	ns	0.478562	0.728593	T/ILC	CD4+ T	CD4+ Treg Trm	TI-specific
AC100810.1	ses_cd	-0.0184103	ns	0.478608	0.728593	T/ILC	CD4+ T	CD4+ Treg Trm	TI-specific
PNPLA8	ses_cd	0.0119168	ns	0.478662	0.728593	T/ILC	CD4+ T	CD4+ Treg Trm	TI-specific
EMB	ses_cd	0.0108866	ns	0.478693	0.728593	T/ILC	CD4+ T	CD4+ Treg Trm	TI-specific
SRSF2	ses_cd	0.0105347	ns	0.478694	0.728593	T/ILC	CD4+ T	CD4+ Treg Trm	TI-specific
ITPRIP	ses_cd	-0.0159735	ns	0.478741	0.728593	T/ILC	CD4+ T	CD4+ Treg Trm	TI-specific
MYCBP2	ses_cd	-0.00806959	ns	0.478998	0.728794	T/ILC	CD4+ T	CD4+ Treg Trm	TI-specific
AC116407.2	ses_cd	0.0280005	ns	0.479114	0.728794	T/ILC	CD4+ T	CD4+ Treg Trm	TI-specific
CUTC	ses_cd	0.0111618	ns	0.47914	0.728794	T/ILC	CD4+ T	CD4+ Treg Trm	TI-specific
IGHG2	ses_cd	0.0678175	ns	0.479207	0.728794	T/ILC	CD4+ T	CD4+ Treg Trm	TI-specific
C12orf10	ses_cd	0.0125748	ns	0.47923	0.728794	T/ILC	CD4+ T	CD4+ Treg Trm	TI-specific
ST7L	ses_cd	0.0128304	ns	0.479286	0.728794	T/ILC	CD4+ T	CD4+ Treg Trm	TI-specific
PCGF1	ses_cd	-0.0205702	ns	0.479301	0.728794	T/ILC	CD4+ T	CD4+ Treg Trm	TI-specific
NFIA	ses_cd	-0.0541793	ns	0.479631	0.729137	T/ILC	CD4+ T	CD4+ Treg Trm	TI-specific
SH3BP5-AS1	ses_cd	-0.0195538	ns	0.479648	0.729137	T/ILC	CD4+ T	CD4+ Treg Trm	TI-specific
ZNF131	ses_cd	-0.00759957	ns	0.480028	0.729539	T/ILC	CD4+ T	CD4+ Treg Trm	TI-specific
FKBP3	ses_cd	0.0107335	ns	0.480204	0.729539	T/ILC	CD4+ T	CD4+ Treg Trm	TI-specific
AL132780.1	ses_cd	0.0269263	ns	0.480233	0.729539	T/ILC	CD4+ T	CD4+ Treg Trm	TI-specific
ZNF57	ses_cd	-0.0313693	ns	0.48024	0.729539	T/ILC	CD4+ T	CD4+ Treg Trm	TI-specific
ASL	ses_cd	-0.0520855	ns	0.480253	0.729539	T/ILC	CD4+ T	CD4+ Treg Trm	TI-specific
XYLT2	ses_cd	0.0171877	ns	0.48028	0.729539	T/ILC	CD4+ T	CD4+ Treg Trm	TI-specific
PLPBP	ses_cd	0.010941	ns	0.480666	0.729882	T/ILC	CD4+ T	CD4+ Treg Trm	TI-specific
AC006504.5	ses_cd	-0.0167978	ns	0.480684	0.729882	T/ILC	CD4+ T	CD4+ Treg Trm	TI-specific
PPP2CB	ses_cd	-0.0144592	ns	0.48069	0.729882	T/ILC	CD4+ T	CD4+ Treg Trm	TI-specific
RNF10	ses_cd	0.00820515	ns	0.480874	0.730036	T/ILC	CD4+ T	CD4+ Treg Trm	TI-specific
C11orf1	ses_cd	-0.0162087	ns	0.480914	0.730036	T/ILC	CD4+ T	CD4+ Treg Trm	TI-specific
CSKMT	ses_cd	-0.0187005	ns	0.481261	0.73047	T/ILC	CD4+ T	CD4+ Treg Trm	TI-specific
C8orf76	ses_cd	0.0143362	ns	0.481389	0.730496	T/ILC	CD4+ T	CD4+ Treg Trm	TI-specific
ENSA	ses_cd	0.00814809	ns	0.481401	0.730496	T/ILC	CD4+ T	CD4+ Treg Trm	TI-specific
UBR3	ses_cd	-0.00968024	ns	0.481692	0.730845	T/ILC	CD4+ T	CD4+ Treg Trm	TI-specific
ITPR3	ses_cd	-0.0174823	ns	0.481977	0.731184	T/ILC	CD4+ T	CD4+ Treg Trm	TI-specific
SLC37A1	ses_cd	-0.0329215	ns	0.48205	0.731202	T/ILC	CD4+ T	CD4+ Treg Trm	TI-specific
AP005899.1	ses_cd	0.0201352	ns	0.482268	0.73144	T/ILC	CD4+ T	CD4+ Treg Trm	TI-specific
DEK	ses_cd	-0.0110557	ns	0.482397	0.731467	T/ILC	CD4+ T	CD4+ Treg Trm	TI-specific
C7orf50	ses_cd	0.0125571	ns	0.48241	0.731467	T/ILC	CD4+ T	CD4+ Treg Trm	TI-specific
AC022973.3	ses_cd	0.0215231	ns	0.48247	0.731467	T/ILC	CD4+ T	CD4+ Treg Trm	TI-specific
ZNF606	ses_cd	-0.0190299	ns	0.482717	0.731749	T/ILC	CD4+ T	CD4+ Treg Trm	TI-specific
ATP5F1D	ses_cd	0.0115366	ns	0.482781	0.731753	T/ILC	CD4+ T	CD4+ Treg Trm	TI-specific
ZNF789	ses_cd	-0.0109308	ns	0.482941	0.731902	T/ILC	CD4+ T	CD4+ Treg Trm	TI-specific
GFOD2	ses_cd	0.0166552	ns	0.48345	0.732558	T/ILC	CD4+ T	CD4+ Treg Trm	TI-specific
AL021707.1	ses_cd	-0.0180968	ns	0.483497	0.732558	T/ILC	CD4+ T	CD4+ Treg Trm	TI-specific
TRNT1	ses_cd	-0.0128533	ns	0.483717	0.732742	T/ILC	CD4+ T	CD4+ Treg Trm	TI-specific
PMM2	ses_cd	-0.0105221	ns	0.483751	0.732742	T/ILC	CD4+ T	CD4+ Treg Trm	TI-specific
LINC01003	ses_cd	-0.0171136	ns	0.483803	0.732742	T/ILC	CD4+ T	CD4+ Treg Trm	TI-specific
DDX58	ses_cd	0.0118338	ns	0.484429	0.733554	T/ILC	CD4+ T	CD4+ Treg Trm	TI-specific
PFKL	ses_cd	0.0224842	ns	0.484542	0.733554	T/ILC	CD4+ T	CD4+ Treg Trm	TI-specific
GTF2I	ses_cd	0.0084447	ns	0.484558	0.733554	T/ILC	CD4+ T	CD4+ Treg Trm	TI-specific
LYPLA1	ses_cd	0.00850695	ns	0.484585	0.733554	T/ILC	CD4+ T	CD4+ Treg Trm	TI-specific
STRN4	ses_cd	0.0158059	ns	0.484768	0.733738	T/ILC	CD4+ T	CD4+ Treg Trm	TI-specific
CYB5D2	ses_cd	0.0167398	ns	0.485053	0.734042	T/ILC	CD4+ T	CD4+ Treg Trm	TI-specific
LRRC37B	ses_cd	0.0144765	ns	0.485092	0.734042	T/ILC	CD4+ T	CD4+ Treg Trm	TI-specific
RDH10	ses_cd	-0.0631526	ns	0.485193	0.734048	T/ILC	CD4+ T	CD4+ Treg Trm	TI-specific
AL157938.2	ses_cd	-0.0140197	ns	0.485273	0.734048	T/ILC	CD4+ T	CD4+ Treg Trm	TI-specific
UBXN11	ses_cd	-0.0196813	ns	0.48528	0.734048	T/ILC	CD4+ T	CD4+ Treg Trm	TI-specific
MINPP1	ses_cd	0.0137157	ns	0.485461	0.734186	T/ILC	CD4+ T	CD4+ Treg Trm	TI-specific
RAB18	ses_cd	-0.00844098	ns	0.485495	0.734186	T/ILC	CD4+ T	CD4+ Treg Trm	TI-specific
EXOC8	ses_cd	-0.0196187	ns	0.485826	0.734593	T/ILC	CD4+ T	CD4+ Treg Trm	TI-specific
AC091057.2	ses_cd	0.0227249	ns	0.48589	0.734597	T/ILC	CD4+ T	CD4+ Treg Trm	TI-specific
SKI	ses_cd	-0.0127903	ns	0.486135	0.734874	T/ILC	CD4+ T	CD4+ Treg Trm	TI-specific
CDK19	ses_cd	0.0121138	ns	0.486292	0.735018	T/ILC	CD4+ T	CD4+ Treg Trm	TI-specific
NNT	ses_cd	0.0104965	ns	0.486454	0.73517	T/ILC	CD4+ T	CD4+ Treg Trm	TI-specific
RBFA	ses_cd	0.0207676	ns	0.48681	0.735615	T/ILC	CD4+ T	CD4+ Treg Trm	TI-specific
ATXN7-1	ses_cd	-0.0234442	ns	0.486874	0.735618	T/ILC	CD4+ T	CD4+ Treg Trm	TI-specific
HEATR1	ses_cd	-0.0111224	ns	0.486994	0.735706	T/ILC	CD4+ T	CD4+ Treg Trm	TI-specific
AL359513.1	ses_cd	0.027162	ns	0.487136	0.735828	T/ILC	CD4+ T	CD4+ Treg Trm	TI-specific
MTR	ses_cd	-0.0101313	ns	0.487419	0.736162	T/ILC	CD4+ T	CD4+ Treg Trm	TI-specific
CDC42EP3	ses_cd	0.0116722	ns	0.487618	0.736368	T/ILC	CD4+ T	CD4+ Treg Trm	TI-specific
ZFPM2	ses_cd	-0.0584208	ns	0.487691	0.736373	T/ILC	CD4+ T	CD4+ Treg Trm	TI-specific
CLN5	ses_cd	0.00952664	ns	0.487744	0.736373	T/ILC	CD4+ T	CD4+ Treg Trm	TI-specific
FAM149B1	ses_cd	-0.0134871	ns	0.488007	0.736655	T/ILC	CD4+ T	CD4+ Treg Trm	TI-specific
BMI1	ses_cd	0.0175094	ns	0.488079	0.736655	T/ILC	CD4+ T	CD4+ Treg Trm	TI-specific
PHKG2	ses_cd	-0.0167376	ns	0.488117	0.736655	T/ILC	CD4+ T	CD4+ Treg Trm	TI-specific
AC087501.1	ses_cd	-0.0260899	ns	0.488292	0.736767	T/ILC	CD4+ T	CD4+ Treg Trm	TI-specific
AP3S1	ses_cd	-0.0115511	ns	0.488314	0.736767	T/ILC	CD4+ T	CD4+ Treg Trm	TI-specific
TTF1	ses_cd	-0.00985417	ns	0.488493	0.736943	T/ILC	CD4+ T	CD4+ Treg Trm	TI-specific
BLVRA	ses_cd	-0.017827	ns	0.488563	0.736956	T/ILC	CD4+ T	CD4+ Treg Trm	TI-specific
CTNNBL1	ses_cd	0.0104455	ns	0.488743	0.737082	T/ILC	CD4+ T	CD4+ Treg Trm	TI-specific
GOLGA2	ses_cd	-0.0131476	ns	0.48877	0.737082	T/ILC	CD4+ T	CD4+ Treg Trm	TI-specific
CBR4	ses_cd	-0.0130363	ns	0.488852	0.737093	T/ILC	CD4+ T	CD4+ Treg Trm	TI-specific
VPS51	ses_cd	0.0107089	ns	0.488995	0.737093	T/ILC	CD4+ T	CD4+ Treg Trm	TI-specific
CASP4	ses_cd	0.00837337	ns	0.489025	0.737093	T/ILC	CD4+ T	CD4+ Treg Trm	TI-specific
PER2	ses_cd	-0.0219184	ns	0.489025	0.737093	T/ILC	CD4+ T	CD4+ Treg Trm	TI-specific
NCOA4	ses_cd	0.0126604	ns	0.489095	0.737105	T/ILC	CD4+ T	CD4+ Treg Trm	TI-specific
RBM41	ses_cd	-0.0117353	ns	0.489358	0.737408	T/ILC	CD4+ T	CD4+ Treg Trm	TI-specific
FBXL20	ses_cd	0.0104802	ns	0.489591	0.737493	T/ILC	CD4+ T	CD4+ Treg Trm	TI-specific
DPP7	ses_cd	0.0112684	ns	0.489653	0.737493	T/ILC	CD4+ T	CD4+ Treg Trm	TI-specific
RABGGTB	ses_cd	0.0133337	ns	0.48971	0.737493	T/ILC	CD4+ T	CD4+ Treg Trm	TI-specific
NAE1	ses_cd	0.011228	ns	0.490096	0.737493	T/ILC	CD4+ T	CD4+ Treg Trm	TI-specific
FAM118B	ses_cd	-0.0165554	ns	0.490096	0.737493	T/ILC	CD4+ T	CD4+ Treg Trm	TI-specific
DGUOK-AS1	ses_cd	0.0197697	ns	0.490114	0.737493	T/ILC	CD4+ T	CD4+ Treg Trm	TI-specific
DUSP23	ses_cd	-0.0158107	ns	0.490168	0.737493	T/ILC	CD4+ T	CD4+ Treg Trm	TI-specific
EPN1	ses_cd	0.0211914	ns	0.490179	0.737493	T/ILC	CD4+ T	CD4+ Treg Trm	TI-specific
AC027644.3	ses_cd	0.0180225	ns	0.490182	0.737493	T/ILC	CD4+ T	CD4+ Treg Trm	TI-specific
RBM22	ses_cd	0.0121302	ns	0.490188	0.737493	T/ILC	CD4+ T	CD4+ Treg Trm	TI-specific
TMEM117	ses_cd	0.0234474	ns	0.490208	0.737493	T/ILC	CD4+ T	CD4+ Treg Trm	TI-specific
GOPC	ses_cd	-0.0100883	ns	0.490217	0.737493	T/ILC	CD4+ T	CD4+ Treg Trm	TI-specific
LINC00891	ses_cd	-0.0198955	ns	0.490303	0.737493	T/ILC	CD4+ T	CD4+ Treg Trm	TI-specific
WDR12	ses_cd	-0.0119267	ns	0.490322	0.737493	T/ILC	CD4+ T	CD4+ Treg Trm	TI-specific
MYRIP	ses_cd	-0.0561362	ns	0.490463	0.737493	T/ILC	CD4+ T	CD4+ Treg Trm	TI-specific
CHMP3	ses_cd	-0.0154517	ns	0.490469	0.737493	T/ILC	CD4+ T	CD4+ Treg Trm	TI-specific
CD99	ses_cd	-0.0120234	ns	0.490576	0.737493	T/ILC	CD4+ T	CD4+ Treg Trm	TI-specific
RNF14	ses_cd	0.0117755	ns	0.490698	0.737493	T/ILC	CD4+ T	CD4+ Treg Trm	TI-specific
ATG16L1	ses_cd	0.0111168	ns	0.490749	0.737493	T/ILC	CD4+ T	CD4+ Treg Trm	TI-specific
MCRIP1	ses_cd	0.0145081	ns	0.490773	0.737493	T/ILC	CD4+ T	CD4+ Treg Trm	TI-specific
DCAF17	ses_cd	-0.0130371	ns	0.490823	0.737493	T/ILC	CD4+ T	CD4+ Treg Trm	TI-specific
NFKBID	ses_cd	-0.0198123	ns	0.490835	0.737493	T/ILC	CD4+ T	CD4+ Treg Trm	TI-specific
MAPK6	ses_cd	0.0134695	ns	0.490837	0.737493	T/ILC	CD4+ T	CD4+ Treg Trm	TI-specific
GPAM	ses_cd	-0.0206709	ns	0.491061	0.737736	T/ILC	CD4+ T	CD4+ Treg Trm	TI-specific
EFTUD2	ses_cd	0.0104258	ns	0.491511	0.73832	T/ILC	CD4+ T	CD4+ Treg Trm	TI-specific
CCDC43	ses_cd	0.0147382	ns	0.491704	0.738517	T/ILC	CD4+ T	CD4+ Treg Trm	TI-specific
TK2	ses_cd	0.0171474	ns	0.49194	0.738723	T/ILC	CD4+ T	CD4+ Treg Trm	TI-specific
RPL27	ses_cd	-0.0149603	ns	0.492002	0.738723	T/ILC	CD4+ T	CD4+ Treg Trm	TI-specific
FUS	ses_cd	-0.0094892	ns	0.492028	0.738723	T/ILC	CD4+ T	CD4+ Treg Trm	TI-specific
STIP1	ses_cd	0.0119986	ns	0.492212	0.738905	T/ILC	CD4+ T	CD4+ Treg Trm	TI-specific
FAM196B	ses_cd	0.0155044	ns	0.492273	0.738905	T/ILC	CD4+ T	CD4+ Treg Trm	TI-specific
ZFYVE21	ses_cd	0.0178315	ns	0.49242	0.739033	T/ILC	CD4+ T	CD4+ Treg Trm	TI-specific
ICAM2	ses_cd	-0.0110206	ns	0.49255	0.739135	T/ILC	CD4+ T	CD4+ Treg Trm	TI-specific
ZSWIM4	ses_cd	-0.0209275	ns	0.492798	0.739413	T/ILC	CD4+ T	CD4+ Treg Trm	TI-specific
TTC39C-AS1	ses_cd	0.0227927	ns	0.492864	0.73942	T/ILC	CD4+ T	CD4+ Treg Trm	TI-specific
POGK	ses_cd	-0.0149794	ns	0.493063	0.739623	T/ILC	CD4+ T	CD4+ Treg Trm	TI-specific
TMEM9	ses_cd	0.0209295	ns	0.493215	0.739623	T/ILC	CD4+ T	CD4+ Treg Trm	TI-specific
ERG28	ses_cd	-0.0123719	ns	0.493239	0.739623	T/ILC	CD4+ T	CD4+ Treg Trm	TI-specific
MANBAL	ses_cd	0.0174163	ns	0.493247	0.739623	T/ILC	CD4+ T	CD4+ Treg Trm	TI-specific
AL356481.1	ses_cd	-0.019817	ns	0.49343	0.739804	T/ILC	CD4+ T	CD4+ Treg Trm	TI-specific
HIST1H2BF	ses_cd	0.0297861	ns	0.49363	0.740011	T/ILC	CD4+ T	CD4+ Treg Trm	TI-specific
SNX12	ses_cd	0.0144089	ns	0.493841	0.740234	T/ILC	CD4+ T	CD4+ Treg Trm	TI-specific
RFC5	ses_cd	0.0188962	ns	0.493912	0.740247	T/ILC	CD4+ T	CD4+ Treg Trm	TI-specific
FMNL1	ses_cd	0.0107384	ns	0.494006	0.740294	T/ILC	CD4+ T	CD4+ Treg Trm	TI-specific
BANP	ses_cd	0.00954786	ns	0.4942	0.740492	T/ILC	CD4+ T	CD4+ Treg Trm	TI-specific
ABCA5	ses_cd	-0.015443	ns	0.49443	0.74074	T/ILC	CD4+ T	CD4+ Treg Trm	TI-specific
NAT10	ses_cd	0.0124278	ns	0.494489	0.74074	T/ILC	CD4+ T	CD4+ Treg Trm	TI-specific
NCOR2	ses_cd	0.0113694	ns	0.494615	0.740836	T/ILC	CD4+ T	CD4+ Treg Trm	TI-specific
AC008467.1	ses_cd	0.0200695	ns	0.494706	0.740878	T/ILC	CD4+ T	CD4+ Treg Trm	TI-specific
CDK2	ses_cd	-0.0253093	ns	0.494937	0.741131	T/ILC	CD4+ T	CD4+ Treg Trm	TI-specific
CRYZ	ses_cd	0.0207395	ns	0.495132	0.741258	T/ILC	CD4+ T	CD4+ Treg Trm	TI-specific
POFUT1	ses_cd	-0.0146472	ns	0.495207	0.741258	T/ILC	CD4+ T	CD4+ Treg Trm	TI-specific
ARMH3	ses_cd	0.00897316	ns	0.495214	0.741258	T/ILC	CD4+ T	CD4+ Treg Trm	TI-specific
MUS81	ses_cd	-0.0139932	ns	0.495271	0.741258	T/ILC	CD4+ T	CD4+ Treg Trm	TI-specific
AC109454.2	ses_cd	0.0274428	ns	0.495361	0.741301	T/ILC	CD4+ T	CD4+ Treg Trm	TI-specific
AK2	ses_cd	0.0135325	ns	0.49549	0.741401	T/ILC	CD4+ T	CD4+ Treg Trm	TI-specific
CARD8	ses_cd	-0.00711358	ns	0.495688	0.741537	T/ILC	CD4+ T	CD4+ Treg Trm	TI-specific
MT-ATP6	ses_cd	-0.0120316	ns	0.495766	0.741537	T/ILC	CD4+ T	CD4+ Treg Trm	TI-specific
CKMT2	ses_cd	-0.0261998	ns	0.495768	0.741537	T/ILC	CD4+ T	CD4+ Treg Trm	TI-specific
AL031846.2	ses_cd	0.0197958	ns	0.495875	0.741604	T/ILC	CD4+ T	CD4+ Treg Trm	TI-specific
RTN3	ses_cd	0.0101219	ns	0.496085	0.741668	T/ILC	CD4+ T	CD4+ Treg Trm	TI-specific
KPNA1	ses_cd	0.00879441	ns	0.496119	0.741668	T/ILC	CD4+ T	CD4+ Treg Trm	TI-specific
SHMT1	ses_cd	-0.0250531	ns	0.49615	0.741668	T/ILC	CD4+ T	CD4+ Treg Trm	TI-specific
USP51	ses_cd	0.0242874	ns	0.496282	0.741668	T/ILC	CD4+ T	CD4+ Treg Trm	TI-specific
HDLBP	ses_cd	-0.0108399	ns	0.496334	0.741668	T/ILC	CD4+ T	CD4+ Treg Trm	TI-specific
CNOT6L	ses_cd	0.00937935	ns	0.496391	0.741668	T/ILC	CD4+ T	CD4+ Treg Trm	TI-specific
KLHL20	ses_cd	-0.0112032	ns	0.496395	0.741668	T/ILC	CD4+ T	CD4+ Treg Trm	TI-specific
AC246817.1	ses_cd	0.044639	ns	0.496415	0.741668	T/ILC	CD4+ T	CD4+ Treg Trm	TI-specific
ING2	ses_cd	0.0187871	ns	0.49658	0.74182	T/ILC	CD4+ T	CD4+ Treg Trm	TI-specific
AC092745.1	ses_cd	-0.0268845	ns	0.496689	0.74189	T/ILC	CD4+ T	CD4+ Treg Trm	TI-specific
PHF12	ses_cd	-0.0104612	ns	0.496828	0.742002	T/ILC	CD4+ T	CD4+ Treg Trm	TI-specific
CDC27	ses_cd	0.0101596	ns	0.496888	0.742002	T/ILC	CD4+ T	CD4+ Treg Trm	TI-specific
ATP6V1D	ses_cd	0.00794483	ns	0.496978	0.742043	T/ILC	CD4+ T	CD4+ Treg Trm	TI-specific
TAF3	ses_cd	-0.00950601	ns	0.497543	0.742793	T/ILC	CD4+ T	CD4+ Treg Trm	TI-specific
RWDD1	ses_cd	0.0107012	ns	0.497794	0.743067	T/ILC	CD4+ T	CD4+ Treg Trm	TI-specific
GATAD2B	ses_cd	0.0098908	ns	0.497851	0.743067	T/ILC	CD4+ T	CD4+ Treg Trm	TI-specific
ALMS1	ses_cd	-0.0128458	ns	0.498208	0.74344	T/ILC	CD4+ T	CD4+ Treg Trm	TI-specific
DLGAP1-AS2	ses_cd	0.0181414	ns	0.498358	0.74344	T/ILC	CD4+ T	CD4+ Treg Trm	TI-specific
CES4A	ses_cd	-0.0212916	ns	0.498375	0.74344	T/ILC	CD4+ T	CD4+ Treg Trm	TI-specific
CTSF	ses_cd	-0.0286564	ns	0.498414	0.74344	T/ILC	CD4+ T	CD4+ Treg Trm	TI-specific
SIRT7	ses_cd	-0.00956143	ns	0.498444	0.74344	T/ILC	CD4+ T	CD4+ Treg Trm	TI-specific
KLC4	ses_cd	-0.026765	ns	0.498516	0.74344	T/ILC	CD4+ T	CD4+ Treg Trm	TI-specific
SUCLA2	ses_cd	0.00970872	ns	0.498661	0.74344	T/ILC	CD4+ T	CD4+ Treg Trm	TI-specific
WDR77	ses_cd	-0.0173152	ns	0.498681	0.74344	T/ILC	CD4+ T	CD4+ Treg Trm	TI-specific
LRP10	ses_cd	0.0139538	ns	0.498779	0.74344	T/ILC	CD4+ T	CD4+ Treg Trm	TI-specific
SUGP1	ses_cd	-0.0110221	ns	0.498816	0.74344	T/ILC	CD4+ T	CD4+ Treg Trm	TI-specific
FAM3C	ses_cd	-0.0136867	ns	0.49883	0.74344	T/ILC	CD4+ T	CD4+ Treg Trm	TI-specific
LARP1B	ses_cd	0.0250955	ns	0.498849	0.74344	T/ILC	CD4+ T	CD4+ Treg Trm	TI-specific
INAFM1	ses_cd	0.025444	ns	0.499051	0.743649	T/ILC	CD4+ T	CD4+ Treg Trm	TI-specific
AP000919.3	ses_cd	-0.0237436	ns	0.499285	0.743904	T/ILC	CD4+ T	CD4+ Treg Trm	TI-specific
CALU	ses_cd	-0.0117655	ns	0.499364	0.743928	T/ILC	CD4+ T	CD4+ Treg Trm	TI-specific
CNNM3	ses_cd	-0.0192149	ns	0.499602	0.74419	T/ILC	CD4+ T	CD4+ Treg Trm	TI-specific
MORC2	ses_cd	-0.0141161	ns	0.49974	0.744303	T/ILC	CD4+ T	CD4+ Treg Trm	TI-specific
KBTBD6	ses_cd	0.022683	ns	0.499829	0.744343	T/ILC	CD4+ T	CD4+ Treg Trm	TI-specific
DYNC2LI1	ses_cd	-0.0276877	ns	0.500167	0.744754	T/ILC	CD4+ T	CD4+ Treg Trm	TI-specific
FANCF	ses_cd	-0.0149678	ns	0.500304	0.744863	T/ILC	CD4+ T	CD4+ Treg Trm	TI-specific
EIF1AD	ses_cd	-0.0153298	ns	0.500619	0.74524	T/ILC	CD4+ T	CD4+ Treg Trm	TI-specific
FAF1	ses_cd	-0.0104674	ns	0.50071	0.745282	T/ILC	CD4+ T	CD4+ Treg Trm	TI-specific
KCNA2	ses_cd	-0.0221203	ns	0.500847	0.745292	T/ILC	CD4+ T	CD4+ Treg Trm	TI-specific
STK40	ses_cd	-0.0125589	ns	0.500983	0.745292	T/ILC	CD4+ T	CD4+ Treg Trm	TI-specific
ZRSR2	ses_cd	-0.00956524	ns	0.50101	0.745292	T/ILC	CD4+ T	CD4+ Treg Trm	TI-specific
C1S	ses_cd	-0.0206376	ns	0.501149	0.745292	T/ILC	CD4+ T	CD4+ Treg Trm	TI-specific
MFF	ses_cd	0.00919091	ns	0.50122	0.745292	T/ILC	CD4+ T	CD4+ Treg Trm	TI-specific
AC009690.1	ses_cd	-0.0154941	ns	0.501241	0.745292	T/ILC	CD4+ T	CD4+ Treg Trm	TI-specific
GRIPAP1	ses_cd	0.0100886	ns	0.501358	0.745292	T/ILC	CD4+ T	CD4+ Treg Trm	TI-specific
EXOSC2	ses_cd	-0.0138228	ns	0.50138	0.745292	T/ILC	CD4+ T	CD4+ Treg Trm	TI-specific
SLC27A3	ses_cd	0.0325105	ns	0.501404	0.745292	T/ILC	CD4+ T	CD4+ Treg Trm	TI-specific
LAT2	ses_cd	0.0193238	ns	0.501452	0.745292	T/ILC	CD4+ T	CD4+ Treg Trm	TI-specific
PRDM10	ses_cd	0.0110564	ns	0.501455	0.745292	T/ILC	CD4+ T	CD4+ Treg Trm	TI-specific
SFXN5	ses_cd	0.0184615	ns	0.501467	0.745292	T/ILC	CD4+ T	CD4+ Treg Trm	TI-specific
TMEM185A	ses_cd	-0.0153313	ns	0.501691	0.745415	T/ILC	CD4+ T	CD4+ Treg Trm	TI-specific
STK4	ses_cd	-0.00669516	ns	0.501738	0.745415	T/ILC	CD4+ T	CD4+ Treg Trm	TI-specific
ARHGAP24	ses_cd	-0.0425309	ns	0.501762	0.745415	T/ILC	CD4+ T	CD4+ Treg Trm	TI-specific
ORMDL3	ses_cd	0.0141967	ns	0.5018	0.745415	T/ILC	CD4+ T	CD4+ Treg Trm	TI-specific
ZSCAN16-AS1	ses_cd	-0.0131038	ns	0.501949	0.74549	T/ILC	CD4+ T	CD4+ Treg Trm	TI-specific
AC023051.1	ses_cd	-0.0244495	ns	0.501975	0.74549	T/ILC	CD4+ T	CD4+ Treg Trm	TI-specific
CEBPD	ses_cd	0.0382111	ns	0.502055	0.745515	T/ILC	CD4+ T	CD4+ Treg Trm	TI-specific
LCORL	ses_cd	-0.0133759	ns	0.502216	0.745661	T/ILC	CD4+ T	CD4+ Treg Trm	TI-specific
LINC00954	ses_cd	-0.012726	ns	0.502315	0.745716	T/ILC	CD4+ T	CD4+ Treg Trm	TI-specific
EXOG	ses_cd	-0.00939385	ns	0.502393	0.745739	T/ILC	CD4+ T	CD4+ Treg Trm	TI-specific
PDZD11	ses_cd	0.0180779	ns	0.50275	0.746176	T/ILC	CD4+ T	CD4+ Treg Trm	TI-specific
ATXN2L	ses_cd	0.00800748	ns	0.502847	0.746227	T/ILC	CD4+ T	CD4+ Treg Trm	TI-specific
CADM2	ses_cd	-0.04164	ns	0.50329	0.746791	T/ILC	CD4+ T	CD4+ Treg Trm	TI-specific
FAM20A	ses_cd	0.0242934	ns	0.503555	0.747092	T/ILC	CD4+ T	CD4+ Treg Trm	TI-specific
BRF1	ses_cd	-0.0129106	ns	0.503711	0.747219	T/ILC	CD4+ T	CD4+ Treg Trm	TI-specific
AC011466.1	ses_cd	-0.0254215	ns	0.503766	0.747219	T/ILC	CD4+ T	CD4+ Treg Trm	TI-specific
CLN8	ses_cd	-0.0193782	ns	0.50383	0.747221	T/ILC	CD4+ T	CD4+ Treg Trm	TI-specific
AP001432.1	ses_cd	0.0262689	ns	0.503896	0.747225	T/ILC	CD4+ T	CD4+ Treg Trm	TI-specific
ECT2	ses_cd	0.0434095	ns	0.504249	0.747593	T/ILC	CD4+ T	CD4+ Treg Trm	TI-specific
GTF2H3	ses_cd	-0.0114991	ns	0.504269	0.747593	T/ILC	CD4+ T	CD4+ Treg Trm	TI-specific
ATAT1	ses_cd	-0.0211035	ns	0.504336	0.747599	T/ILC	CD4+ T	CD4+ Treg Trm	TI-specific
BTBD1	ses_cd	0.00907755	ns	0.504489	0.747733	T/ILC	CD4+ T	CD4+ Treg Trm	TI-specific
ZSCAN26	ses_cd	0.0215824	ns	0.504707	0.747962	T/ILC	CD4+ T	CD4+ Treg Trm	TI-specific
NEIL2	ses_cd	0.0216905	ns	0.504832	0.748054	T/ILC	CD4+ T	CD4+ Treg Trm	TI-specific
SNRNP70	ses_cd	0.00867861	ns	0.504927	0.748103	T/ILC	CD4+ T	CD4+ Treg Trm	TI-specific
FITM2	ses_cd	0.0175983	ns	0.505144	0.748331	T/ILC	CD4+ T	CD4+ Treg Trm	TI-specific
FOXJ2	ses_cd	-0.018605	ns	0.505287	0.748388	T/ILC	CD4+ T	CD4+ Treg Trm	TI-specific
EXOC5	ses_cd	-0.00973355	ns	0.505349	0.748388	T/ILC	CD4+ T	CD4+ Treg Trm	TI-specific
SPATA5	ses_cd	0.0107822	ns	0.505427	0.748388	T/ILC	CD4+ T	CD4+ Treg Trm	TI-specific
AVL9	ses_cd	-0.00810375	ns	0.505433	0.748388	T/ILC	CD4+ T	CD4+ Treg Trm	TI-specific
AASDH	ses_cd	-0.0103842	ns	0.505614	0.74856	T/ILC	CD4+ T	CD4+ Treg Trm	TI-specific
CDC7	ses_cd	0.0278749	ns	0.505675	0.74856	T/ILC	CD4+ T	CD4+ Treg Trm	TI-specific
TRAV26-1	ses_cd	0.0262443	ns	0.505804	0.748658	T/ILC	CD4+ T	CD4+ Treg Trm	TI-specific
AP003486.1	ses_cd	-0.0254008	ns	0.505939	0.748662	T/ILC	CD4+ T	CD4+ Treg Trm	TI-specific
DDX59	ses_cd	0.012353	ns	0.505989	0.748662	T/ILC	CD4+ T	CD4+ Treg Trm	TI-specific
PIBF1	ses_cd	-0.00939166	ns	0.505995	0.748662	T/ILC	CD4+ T	CD4+ Treg Trm	TI-specific
ATXN7	ses_cd	0.015333	ns	0.506096	0.748718	T/ILC	CD4+ T	CD4+ Treg Trm	TI-specific
UTP4	ses_cd	0.0150109	ns	0.506235	0.74883	T/ILC	CD4+ T	CD4+ Treg Trm	TI-specific
PIGH	ses_cd	-0.0121252	ns	0.506298	0.74883	T/ILC	CD4+ T	CD4+ Treg Trm	TI-specific
LYRM9	ses_cd	-0.0198462	ns	0.506684	0.749309	T/ILC	CD4+ T	CD4+ Treg Trm	TI-specific
MTUS1	ses_cd	-0.0632903	ns	0.506788	0.74937	T/ILC	CD4+ T	CD4+ Treg Trm	TI-specific
NUP205	ses_cd	-0.0112365	ns	0.506999	0.749589	T/ILC	CD4+ T	CD4+ Treg Trm	TI-specific
AATK	ses_cd	-0.0412755	ns	0.50725	0.749861	T/ILC	CD4+ T	CD4+ Treg Trm	TI-specific
IMMT	ses_cd	0.00893457	ns	0.507316	0.749861	T/ILC	CD4+ T	CD4+ Treg Trm	TI-specific
SNRPD2	ses_cd	-0.0128029	ns	0.507371	0.749861	T/ILC	CD4+ T	CD4+ Treg Trm	TI-specific
WSB2	ses_cd	0.0145844	ns	0.507792	0.750265	T/ILC	CD4+ T	CD4+ Treg Trm	TI-specific
RPL41	ses_cd	0.0121434	ns	0.507821	0.750265	T/ILC	CD4+ T	CD4+ Treg Trm	TI-specific
ATG10	ses_cd	0.0124625	ns	0.507834	0.750265	T/ILC	CD4+ T	CD4+ Treg Trm	TI-specific
DCUN1D5	ses_cd	0.0114626	ns	0.507986	0.750396	T/ILC	CD4+ T	CD4+ Treg Trm	TI-specific
LINC00334	ses_cd	-0.0481602	ns	0.508121	0.750503	T/ILC	CD4+ T	CD4+ Treg Trm	TI-specific
ZNF383	ses_cd	-0.0136158	ns	0.508205	0.750534	T/ILC	CD4+ T	CD4+ Treg Trm	TI-specific
FOXJ3	ses_cd	-0.00872237	ns	0.508427	0.750627	T/ILC	CD4+ T	CD4+ Treg Trm	TI-specific
DAPK1	ses_cd	-0.0376478	ns	0.508444	0.750627	T/ILC	CD4+ T	CD4+ Treg Trm	TI-specific
SMARCD2	ses_cd	0.0163288	ns	0.508506	0.750627	T/ILC	CD4+ T	CD4+ Treg Trm	TI-specific
MED30	ses_cd	-0.0110655	ns	0.50852	0.750627	T/ILC	CD4+ T	CD4+ Treg Trm	TI-specific
PRKAB1	ses_cd	0.0179705	ns	0.508614	0.750674	T/ILC	CD4+ T	CD4+ Treg Trm	TI-specific
EXD2	ses_cd	-0.0193693	ns	0.508824	0.75089	T/ILC	CD4+ T	CD4+ Treg Trm	TI-specific
DPH2	ses_cd	0.0264565	ns	0.5091	0.751193	T/ILC	CD4+ T	CD4+ Treg Trm	TI-specific
HECA	ses_cd	0.010138	ns	0.509155	0.751193	T/ILC	CD4+ T	CD4+ Treg Trm	TI-specific
ARHGAP30	ses_cd	0.0087671	ns	0.509319	0.751275	T/ILC	CD4+ T	CD4+ Treg Trm	TI-specific
DPF3	ses_cd	0.0362846	ns	0.509369	0.751275	T/ILC	CD4+ T	CD4+ Treg Trm	TI-specific
MCMBP	ses_cd	0.00856442	ns	0.509505	0.751275	T/ILC	CD4+ T	CD4+ Treg Trm	TI-specific
HACL1	ses_cd	0.0118864	ns	0.509512	0.751275	T/ILC	CD4+ T	CD4+ Treg Trm	TI-specific
HIST1H2AG	ses_cd	0.0302934	ns	0.509526	0.751275	T/ILC	CD4+ T	CD4+ Treg Trm	TI-specific
EPC2	ses_cd	-0.0108676	ns	0.509712	0.751456	T/ILC	CD4+ T	CD4+ Treg Trm	TI-specific
PIP5K1A	ses_cd	0.00890096	ns	0.50987	0.751596	T/ILC	CD4+ T	CD4+ Treg Trm	TI-specific
SLC30A9	ses_cd	-0.00941936	ns	0.510105	0.75185	T/ILC	CD4+ T	CD4+ Treg Trm	TI-specific
LPGAT1	ses_cd	-0.0151017	ns	0.51022	0.751926	T/ILC	CD4+ T	CD4+ Treg Trm	TI-specific
ARRDC3	ses_cd	0.0170539	ns	0.510288	0.751934	T/ILC	CD4+ T	CD4+ Treg Trm	TI-specific
ZNF3	ses_cd	0.0150057	ns	0.510743	0.752438	T/ILC	CD4+ T	CD4+ Treg Trm	TI-specific
BCKDHB	ses_cd	0.0155059	ns	0.510756	0.752438	T/ILC	CD4+ T	CD4+ Treg Trm	TI-specific
ADHFE1	ses_cd	-0.0172587	ns	0.510893	0.752488	T/ILC	CD4+ T	CD4+ Treg Trm	TI-specific
RPL30	ses_cd	-0.0114831	ns	0.510917	0.752488	T/ILC	CD4+ T	CD4+ Treg Trm	TI-specific
VAT1	ses_cd	0.0267749	ns	0.511191	0.752746	T/ILC	CD4+ T	CD4+ Treg Trm	TI-specific
POLR2M	ses_cd	0.0153467	ns	0.511218	0.752746	T/ILC	CD4+ T	CD4+ Treg Trm	TI-specific
RPGR	ses_cd	0.0170289	ns	0.511348	0.752845	T/ILC	CD4+ T	CD4+ Treg Trm	TI-specific
MARK4	ses_cd	0.0123698	ns	0.511505	0.752982	T/ILC	CD4+ T	CD4+ Treg Trm	TI-specific
AL157838.1	ses_cd	-0.0220249	ns	0.511625	0.753066	T/ILC	CD4+ T	CD4+ Treg Trm	TI-specific
SH2D1A	ses_cd	0.0150687	ns	0.51184	0.75329	T/ILC	CD4+ T	CD4+ Treg Trm	TI-specific
ABCB7	ses_cd	-0.00960263	ns	0.51197	0.753312	T/ILC	CD4+ T	CD4+ Treg Trm	TI-specific
HIST1H4E	ses_cd	-0.0377785	ns	0.511982	0.753312	T/ILC	CD4+ T	CD4+ Treg Trm	TI-specific
ELL2	ses_cd	-0.0223612	ns	0.512253	0.753618	T/ILC	CD4+ T	CD4+ Treg Trm	TI-specific
KLHL6	ses_cd	-0.0108056	ns	0.512358	0.75368	T/ILC	CD4+ T	CD4+ Treg Trm	TI-specific
AC002116.2	ses_cd	-0.0178	ns	0.512533	0.753827	T/ILC	CD4+ T	CD4+ Treg Trm	TI-specific
GPS2	ses_cd	-0.0116317	ns	0.512585	0.753827	T/ILC	CD4+ T	CD4+ Treg Trm	TI-specific
C7orf61	ses_cd	-0.0248408	ns	0.512658	0.753842	T/ILC	CD4+ T	CD4+ Treg Trm	TI-specific
ZNF461	ses_cd	0.0159105	ns	0.512854	0.754025	T/ILC	CD4+ T	CD4+ Treg Trm	TI-specific
MFSD10	ses_cd	-0.012632	ns	0.513002	0.754025	T/ILC	CD4+ T	CD4+ Treg Trm	TI-specific
H2AFV	ses_cd	0.00780575	ns	0.513017	0.754025	T/ILC	CD4+ T	CD4+ Treg Trm	TI-specific
AFAP1	ses_cd	-0.0378907	ns	0.513035	0.754025	T/ILC	CD4+ T	CD4+ Treg Trm	TI-specific
RPS12	ses_cd	-0.0124888	ns	0.513162	0.754118	T/ILC	CD4+ T	CD4+ Treg Trm	TI-specific
AC008083.1	ses_cd	0.0197278	ns	0.513452	0.754451	T/ILC	CD4+ T	CD4+ Treg Trm	TI-specific
AC010273.1	ses_cd	0.0213484	ns	0.513919	0.755044	T/ILC	CD4+ T	CD4+ Treg Trm	TI-specific
AC130650.1	ses_cd	-0.0233679	ns	0.51432	0.75554	T/ILC	CD4+ T	CD4+ Treg Trm	TI-specific
APOBR	ses_cd	-0.0279698	ns	0.514437	0.75562	T/ILC	CD4+ T	CD4+ Treg Trm	TI-specific
PCSK5	ses_cd	0.059749	ns	0.514752	0.755989	T/ILC	CD4+ T	CD4+ Treg Trm	TI-specific
AP005131.1	ses_cd	-0.0230599	ns	0.514982	0.756159	T/ILC	CD4+ T	CD4+ Treg Trm	TI-specific
MED29	ses_cd	-0.0113392	ns	0.514995	0.756159	T/ILC	CD4+ T	CD4+ Treg Trm	TI-specific
RAB29	ses_cd	0.0119195	ns	0.515142	0.756281	T/ILC	CD4+ T	CD4+ Treg Trm	TI-specific
RUSC1	ses_cd	0.0338886	ns	0.515431	0.756597	T/ILC	CD4+ T	CD4+ Treg Trm	TI-specific
ZSWIM6	ses_cd	0.0129755	ns	0.515484	0.756597	T/ILC	CD4+ T	CD4+ Treg Trm	TI-specific
NSMCE1	ses_cd	-0.00987578	ns	0.515756	0.756903	T/ILC	CD4+ T	CD4+ Treg Trm	TI-specific
USP53	ses_cd	-0.0211296	ns	0.516116	0.757339	T/ILC	CD4+ T	CD4+ Treg Trm	TI-specific
AC104806.2	ses_cd	0.0175334	ns	0.516182	0.757342	T/ILC	CD4+ T	CD4+ Treg Trm	TI-specific
TULP4	ses_cd	0.0111015	ns	0.516258	0.757361	T/ILC	CD4+ T	CD4+ Treg Trm	TI-specific
GNAI2	ses_cd	0.00712312	ns	0.516407	0.757486	T/ILC	CD4+ T	CD4+ Treg Trm	TI-specific
FAM200A	ses_cd	-0.0129195	ns	0.516615	0.757524	T/ILC	CD4+ T	CD4+ Treg Trm	TI-specific
LRIG2	ses_cd	0.0102878	ns	0.516707	0.757524	T/ILC	CD4+ T	CD4+ Treg Trm	TI-specific
PP2D1	ses_cd	-0.0188725	ns	0.516849	0.757524	T/ILC	CD4+ T	CD4+ Treg Trm	TI-specific
MEA1	ses_cd	0.011197	ns	0.516863	0.757524	T/ILC	CD4+ T	CD4+ Treg Trm	TI-specific
FUNDC2	ses_cd	0.0108818	ns	0.516929	0.757524	T/ILC	CD4+ T	CD4+ Treg Trm	TI-specific
PRPS1	ses_cd	-0.0127303	ns	0.516976	0.757524	T/ILC	CD4+ T	CD4+ Treg Trm	TI-specific
VPS13A	ses_cd	0.0120085	ns	0.517128	0.757524	T/ILC	CD4+ T	CD4+ Treg Trm	TI-specific
ATP5MPL	ses_cd	0.0148081	ns	0.517165	0.757524	T/ILC	CD4+ T	CD4+ Treg Trm	TI-specific
CDKN2AIP	ses_cd	-0.0113227	ns	0.51717	0.757524	T/ILC	CD4+ T	CD4+ Treg Trm	TI-specific
CEP164	ses_cd	-0.0117096	ns	0.517174	0.757524	T/ILC	CD4+ T	CD4+ Treg Trm	TI-specific
MAPKBP1	ses_cd	0.0176203	ns	0.517194	0.757524	T/ILC	CD4+ T	CD4+ Treg Trm	TI-specific
SYS1	ses_cd	-0.012043	ns	0.517195	0.757524	T/ILC	CD4+ T	CD4+ Treg Trm	TI-specific
AC004889.1	ses_cd	0.0275269	ns	0.517682	0.758143	T/ILC	CD4+ T	CD4+ Treg Trm	TI-specific
ATRX	ses_cd	0.00661324	ns	0.517925	0.758343	T/ILC	CD4+ T	CD4+ Treg Trm	TI-specific
SARM1	ses_cd	-0.0120252	ns	0.518008	0.758343	T/ILC	CD4+ T	CD4+ Treg Trm	TI-specific
SNAP47	ses_cd	-0.0143989	ns	0.518048	0.758343	T/ILC	CD4+ T	CD4+ Treg Trm	TI-specific
DNAJA1	ses_cd	0.0101804	ns	0.518139	0.758343	T/ILC	CD4+ T	CD4+ Treg Trm	TI-specific
HEATR5B	ses_cd	0.0097552	ns	0.518187	0.758343	T/ILC	CD4+ T	CD4+ Treg Trm	TI-specific
AC098850.3	ses_cd	0.0429516	ns	0.5182	0.758343	T/ILC	CD4+ T	CD4+ Treg Trm	TI-specific
ZNF658	ses_cd	-0.0206489	ns	0.518473	0.75865	T/ILC	CD4+ T	CD4+ Treg Trm	TI-specific
BORCS7-ASMT	ses_cd	-0.0262077	ns	0.518658	0.758827	T/ILC	CD4+ T	CD4+ Treg Trm	TI-specific
UBA2	ses_cd	-0.00760489	ns	0.518769	0.758897	T/ILC	CD4+ T	CD4+ Treg Trm	TI-specific
P2RX7	ses_cd	0.0186237	ns	0.518963	0.759069	T/ILC	CD4+ T	CD4+ Treg Trm	TI-specific
PILRA	ses_cd	-0.0271916	ns	0.519014	0.759069	T/ILC	CD4+ T	CD4+ Treg Trm	TI-specific
ZCCHC14	ses_cd	-0.0199818	ns	0.51916	0.759163	T/ILC	CD4+ T	CD4+ Treg Trm	TI-specific
SLMAP	ses_cd	0.00932716	ns	0.519307	0.759163	T/ILC	CD4+ T	CD4+ Treg Trm	TI-specific
C5orf24	ses_cd	0.0130378	ns	0.519312	0.759163	T/ILC	CD4+ T	CD4+ Treg Trm	TI-specific
RPA3	ses_cd	0.0104324	ns	0.519333	0.759163	T/ILC	CD4+ T	CD4+ Treg Trm	TI-specific
GMFB	ses_cd	-0.0111309	ns	0.519428	0.759208	T/ILC	CD4+ T	CD4+ Treg Trm	TI-specific
PUM1	ses_cd	0.0068558	ns	0.519744	0.759518	T/ILC	CD4+ T	CD4+ Treg Trm	TI-specific
KIN	ses_cd	-0.0101029	ns	0.519767	0.759518	T/ILC	CD4+ T	CD4+ Treg Trm	TI-specific
AC092535.3	ses_cd	-0.0278392	ns	0.52012	0.759919	T/ILC	CD4+ T	CD4+ Treg Trm	TI-specific
KMT5B	ses_cd	-0.00930827	ns	0.520169	0.759919	T/ILC	CD4+ T	CD4+ Treg Trm	TI-specific
POM121C	ses_cd	0.00954112	ns	0.520236	0.759923	T/ILC	CD4+ T	CD4+ Treg Trm	TI-specific
AC005695.2	ses_cd	0.0137529	ns	0.520336	0.759976	T/ILC	CD4+ T	CD4+ Treg Trm	TI-specific
SIRT2	ses_cd	0.0105347	ns	0.520503	0.760127	T/ILC	CD4+ T	CD4+ Treg Trm	TI-specific
PNO1	ses_cd	0.0120981	ns	0.520837	0.760486	T/ILC	CD4+ T	CD4+ Treg Trm	TI-specific
TMEM192	ses_cd	-0.0118536	ns	0.520892	0.760486	T/ILC	CD4+ T	CD4+ Treg Trm	TI-specific
RFFL	ses_cd	0.0137179	ns	0.520949	0.760486	T/ILC	CD4+ T	CD4+ Treg Trm	TI-specific
ZNF281	ses_cd	0.0133251	ns	0.521004	0.760486	T/ILC	CD4+ T	CD4+ Treg Trm	TI-specific
LRRC32	ses_cd	-0.034761	ns	0.52108	0.760504	T/ILC	CD4+ T	CD4+ Treg Trm	TI-specific
ZNF511	ses_cd	0.0162464	ns	0.521522	0.761056	T/ILC	CD4+ T	CD4+ Treg Trm	TI-specific
DNAJA2	ses_cd	0.0106357	ns	0.521754	0.761301	T/ILC	CD4+ T	CD4+ Treg Trm	TI-specific
ASH1L-AS1	ses_cd	0.0199296	ns	0.522015	0.761588	T/ILC	CD4+ T	CD4+ Treg Trm	TI-specific
FLAD1	ses_cd	0.0133688	ns	0.522618	0.762244	T/ILC	CD4+ T	CD4+ Treg Trm	TI-specific
SNX18	ses_cd	-0.0170885	ns	0.522717	0.762244	T/ILC	CD4+ T	CD4+ Treg Trm	TI-specific
MRPL19	ses_cd	0.0083821	ns	0.522747	0.762244	T/ILC	CD4+ T	CD4+ Treg Trm	TI-specific
RHPN1	ses_cd	-0.0280695	ns	0.52277	0.762244	T/ILC	CD4+ T	CD4+ Treg Trm	TI-specific
AC107214.1	ses_cd	-0.017207	ns	0.522784	0.762244	T/ILC	CD4+ T	CD4+ Treg Trm	TI-specific
AL596220.1	ses_cd	-0.025791	ns	0.522891	0.762307	T/ILC	CD4+ T	CD4+ Treg Trm	TI-specific
USP3	ses_cd	-0.00947097	ns	0.52298	0.76231	T/ILC	CD4+ T	CD4+ Treg Trm	TI-specific
DSN1	ses_cd	0.0143657	ns	0.523021	0.76231	T/ILC	CD4+ T	CD4+ Treg Trm	TI-specific
ZNF664	ses_cd	0.0331879	ns	0.523103	0.762337	T/ILC	CD4+ T	CD4+ Treg Trm	TI-specific
CCDC97	ses_cd	0.0128435	ns	0.523266	0.762398	T/ILC	CD4+ T	CD4+ Treg Trm	TI-specific
SIRPG	ses_cd	0.01045	ns	0.523273	0.762398	T/ILC	CD4+ T	CD4+ Treg Trm	TI-specific
VCL	ses_cd	-0.0183342	ns	0.523337	0.762398	T/ILC	CD4+ T	CD4+ Treg Trm	TI-specific
SMIM8	ses_cd	0.0126815	ns	0.523722	0.762679	T/ILC	CD4+ T	CD4+ Treg Trm	TI-specific
SYNRG	ses_cd	0.00728162	ns	0.523738	0.762679	T/ILC	CD4+ T	CD4+ Treg Trm	TI-specific
ETS2	ses_cd	0.0469987	ns	0.52386	0.762679	T/ILC	CD4+ T	CD4+ Treg Trm	TI-specific
RFX3	ses_cd	0.00989992	ns	0.523892	0.762679	T/ILC	CD4+ T	CD4+ Treg Trm	TI-specific
AC093323.1	ses_cd	-0.0144062	ns	0.523906	0.762679	T/ILC	CD4+ T	CD4+ Treg Trm	TI-specific
SLC25A30	ses_cd	-0.0179055	ns	0.523959	0.762679	T/ILC	CD4+ T	CD4+ Treg Trm	TI-specific
GLIPR1	ses_cd	0.0106867	ns	0.523978	0.762679	T/ILC	CD4+ T	CD4+ Treg Trm	TI-specific
PI4KA	ses_cd	0.00887217	ns	0.524133	0.762741	T/ILC	CD4+ T	CD4+ Treg Trm	TI-specific
UTP23	ses_cd	-0.0113435	ns	0.524148	0.762741	T/ILC	CD4+ T	CD4+ Treg Trm	TI-specific
GCFC2	ses_cd	-0.0100717	ns	0.524392	0.762967	T/ILC	CD4+ T	CD4+ Treg Trm	TI-specific
C11orf98	ses_cd	0.0271204	ns	0.524475	0.762967	T/ILC	CD4+ T	CD4+ Treg Trm	TI-specific
NOC4L	ses_cd	0.0187692	ns	0.524711	0.762967	T/ILC	CD4+ T	CD4+ Treg Trm	TI-specific
NAF1	ses_cd	-0.0130754	ns	0.524848	0.762967	T/ILC	CD4+ T	CD4+ Treg Trm	TI-specific
COX7C	ses_cd	0.012423	ns	0.524858	0.762967	T/ILC	CD4+ T	CD4+ Treg Trm	TI-specific
BDP1	ses_cd	0.00762344	ns	0.524897	0.762967	T/ILC	CD4+ T	CD4+ Treg Trm	TI-specific
TP53BP1	ses_cd	-0.0113156	ns	0.524918	0.762967	T/ILC	CD4+ T	CD4+ Treg Trm	TI-specific
SNX29	ses_cd	-0.0105363	ns	0.524922	0.762967	T/ILC	CD4+ T	CD4+ Treg Trm	TI-specific
COMMD10	ses_cd	-0.0111907	ns	0.524953	0.762967	T/ILC	CD4+ T	CD4+ Treg Trm	TI-specific
TIRAP	ses_cd	0.0134163	ns	0.524988	0.762967	T/ILC	CD4+ T	CD4+ Treg Trm	TI-specific
TASP1	ses_cd	-0.010658	ns	0.525008	0.762967	T/ILC	CD4+ T	CD4+ Treg Trm	TI-specific
NECTIN3	ses_cd	-0.0492363	ns	0.525153	0.763037	T/ILC	CD4+ T	CD4+ Treg Trm	TI-specific
NSUN6	ses_cd	0.00917145	ns	0.525184	0.763037	T/ILC	CD4+ T	CD4+ Treg Trm	TI-specific
LRPPRC	ses_cd	0.00814599	ns	0.525465	0.763353	T/ILC	CD4+ T	CD4+ Treg Trm	TI-specific
MT-ND4	ses_cd	0.0193349	ns	0.525554	0.763389	T/ILC	CD4+ T	CD4+ Treg Trm	TI-specific
CCDC82	ses_cd	-0.00995327	ns	0.525667	0.76346	T/ILC	CD4+ T	CD4+ Treg Trm	TI-specific
UNC13D	ses_cd	0.0116134	ns	0.526118	0.764022	T/ILC	CD4+ T	CD4+ Treg Trm	TI-specific
TRIM24	ses_cd	-0.0108796	ns	0.526249	0.764119	T/ILC	CD4+ T	CD4+ Treg Trm	TI-specific
SLFN5	ses_cd	0.0105917	ns	0.52632	0.764129	T/ILC	CD4+ T	CD4+ Treg Trm	TI-specific
ZBED4	ses_cd	0.0109571	ns	0.526543	0.764359	T/ILC	CD4+ T	CD4+ Treg Trm	TI-specific
AP4M1	ses_cd	0.0179072	ns	0.526687	0.764402	T/ILC	CD4+ T	CD4+ Treg Trm	TI-specific
VAMP8	ses_cd	0.0110013	ns	0.526736	0.764402	T/ILC	CD4+ T	CD4+ Treg Trm	TI-specific
FALEC	ses_cd	-0.0290897	ns	0.526764	0.764402	T/ILC	CD4+ T	CD4+ Treg Trm	TI-specific
CEP192	ses_cd	0.00966471	ns	0.526916	0.764446	T/ILC	CD4+ T	CD4+ Treg Trm	TI-specific
FAM126B	ses_cd	0.00914006	ns	0.526923	0.764446	T/ILC	CD4+ T	CD4+ Treg Trm	TI-specific
AC008438.1	ses_cd	-0.0148694	ns	0.527011	0.76448	T/ILC	CD4+ T	CD4+ Treg Trm	TI-specific
BRMS1L	ses_cd	-0.0167581	ns	0.527274	0.764769	T/ILC	CD4+ T	CD4+ Treg Trm	TI-specific
ULK1	ses_cd	-0.013963	ns	0.52745	0.764872	T/ILC	CD4+ T	CD4+ Treg Trm	TI-specific
TRMU	ses_cd	0.0123817	ns	0.527475	0.764872	T/ILC	CD4+ T	CD4+ Treg Trm	TI-specific
ATR	ses_cd	0.00873476	ns	0.527538	0.764872	T/ILC	CD4+ T	CD4+ Treg Trm	TI-specific
ZNF570	ses_cd	-0.01667	ns	0.527675	0.76495	T/ILC	CD4+ T	CD4+ Treg Trm	TI-specific
C8orf37-AS1	ses_cd	-0.0216508	ns	0.52772	0.76495	T/ILC	CD4+ T	CD4+ Treg Trm	TI-specific
WDR3	ses_cd	-0.0151723	ns	0.527869	0.765017	T/ILC	CD4+ T	CD4+ Treg Trm	TI-specific
KLHDC2	ses_cd	-0.00790873	ns	0.527969	0.765017	T/ILC	CD4+ T	CD4+ Treg Trm	TI-specific
TAGAP	ses_cd	-0.0136429	ns	0.528122	0.765017	T/ILC	CD4+ T	CD4+ Treg Trm	TI-specific
IKZF5	ses_cd	0.0113571	ns	0.528139	0.765017	T/ILC	CD4+ T	CD4+ Treg Trm	TI-specific
IDH2	ses_cd	0.0151333	ns	0.528195	0.765017	T/ILC	CD4+ T	CD4+ Treg Trm	TI-specific
C9orf85	ses_cd	0.00976203	ns	0.528208	0.765017	T/ILC	CD4+ T	CD4+ Treg Trm	TI-specific
CCDC180	ses_cd	0.0212266	ns	0.528215	0.765017	T/ILC	CD4+ T	CD4+ Treg Trm	TI-specific
FAM206A	ses_cd	0.0192541	ns	0.528286	0.765026	T/ILC	CD4+ T	CD4+ Treg Trm	TI-specific
AC083949.1	ses_cd	0.026555	ns	0.528428	0.765072	T/ILC	CD4+ T	CD4+ Treg Trm	TI-specific
R3HDM1	ses_cd	0.00851362	ns	0.528446	0.765072	T/ILC	CD4+ T	CD4+ Treg Trm	TI-specific
ERVK3-1	ses_cd	0.0144723	ns	0.528539	0.765114	T/ILC	CD4+ T	CD4+ Treg Trm	TI-specific
METTL2B	ses_cd	-0.0103888	ns	0.528681	0.765226	T/ILC	CD4+ T	CD4+ Treg Trm	TI-specific
AC008124.1	ses_cd	0.0122852	ns	0.52924	0.765942	T/ILC	CD4+ T	CD4+ Treg Trm	TI-specific
SURF1	ses_cd	0.0102632	ns	0.529343	0.765998	T/ILC	CD4+ T	CD4+ Treg Trm	TI-specific
PHF14	ses_cd	0.00756531	ns	0.529411	0.766004	T/ILC	CD4+ T	CD4+ Treg Trm	TI-specific
SULT1A1	ses_cd	-0.0302677	ns	0.529621	0.766215	T/ILC	CD4+ T	CD4+ Treg Trm	TI-specific
RBBP4	ses_cd	0.00726538	ns	0.529826	0.766396	T/ILC	CD4+ T	CD4+ Treg Trm	TI-specific
EMG1-1	ses_cd	0.0196149	ns	0.529959	0.766396	T/ILC	CD4+ T	CD4+ Treg Trm	TI-specific
ZNF793	ses_cd	-0.0171419	ns	0.529982	0.766396	T/ILC	CD4+ T	CD4+ Treg Trm	TI-specific
GALNT2	ses_cd	-0.00964978	ns	0.530046	0.766396	T/ILC	CD4+ T	CD4+ Treg Trm	TI-specific
MFSD14C	ses_cd	0.0113503	ns	0.530111	0.766396	T/ILC	CD4+ T	CD4+ Treg Trm	TI-specific
AC004076.1	ses_cd	-0.0322457	ns	0.530132	0.766396	T/ILC	CD4+ T	CD4+ Treg Trm	TI-specific
RECQL5	ses_cd	0.0179468	ns	0.530352	0.766622	T/ILC	CD4+ T	CD4+ Treg Trm	TI-specific
ZNF518B	ses_cd	-0.0151283	ns	0.530596	0.766698	T/ILC	CD4+ T	CD4+ Treg Trm	TI-specific
NLK	ses_cd	0.0106212	ns	0.530599	0.766698	T/ILC	CD4+ T	CD4+ Treg Trm	TI-specific
EHBP1	ses_cd	0.0111485	ns	0.530662	0.766698	T/ILC	CD4+ T	CD4+ Treg Trm	TI-specific
HIST1H1C	ses_cd	0.0231805	ns	0.530766	0.766698	T/ILC	CD4+ T	CD4+ Treg Trm	TI-specific
APAF1	ses_cd	0.00941398	ns	0.530804	0.766698	T/ILC	CD4+ T	CD4+ Treg Trm	TI-specific
ANKRD54	ses_cd	-0.0116817	ns	0.530836	0.766698	T/ILC	CD4+ T	CD4+ Treg Trm	TI-specific
ZNF671	ses_cd	-0.0168595	ns	0.530916	0.766698	T/ILC	CD4+ T	CD4+ Treg Trm	TI-specific
CACNA1C	ses_cd	-0.0235243	ns	0.530919	0.766698	T/ILC	CD4+ T	CD4+ Treg Trm	TI-specific
PHF20	ses_cd	0.0074513	ns	0.531411	0.767315	T/ILC	CD4+ T	CD4+ Treg Trm	TI-specific
ZBTB1	ses_cd	-0.00712547	ns	0.531554	0.767429	T/ILC	CD4+ T	CD4+ Treg Trm	TI-specific
DICER1	ses_cd	-0.00882063	ns	0.531784	0.767667	T/ILC	CD4+ T	CD4+ Treg Trm	TI-specific
PPARGC1B	ses_cd	-0.0300296	ns	0.531923	0.767775	T/ILC	CD4+ T	CD4+ Treg Trm	TI-specific
FAM220A	ses_cd	-0.0186098	ns	0.532143	0.768	T/ILC	CD4+ T	CD4+ Treg Trm	TI-specific
WIZ	ses_cd	0.0180189	ns	0.53223	0.768033	T/ILC	CD4+ T	CD4+ Treg Trm	TI-specific
AC007681.1	ses_cd	-0.0252478	ns	0.532452	0.768203	T/ILC	CD4+ T	CD4+ Treg Trm	TI-specific
ZNF365	ses_cd	0.03607	ns	0.532477	0.768203	T/ILC	CD4+ T	CD4+ Treg Trm	TI-specific
FBXO11	ses_cd	-0.00883781	ns	0.532757	0.768508	T/ILC	CD4+ T	CD4+ Treg Trm	TI-specific
ATP13A2	ses_cd	-0.0127748	ns	0.532873	0.768508	T/ILC	CD4+ T	CD4+ Treg Trm	TI-specific
EIF3E	ses_cd	-0.00995349	ns	0.532882	0.768508	T/ILC	CD4+ T	CD4+ Treg Trm	TI-specific
CD4	ses_cd	0.00689507	ns	0.533028	0.76862	T/ILC	CD4+ T	CD4+ Treg Trm	TI-specific
ACBD6	ses_cd	-0.00971492	ns	0.533089	0.76862	T/ILC	CD4+ T	CD4+ Treg Trm	TI-specific
PARD6A	ses_cd	-0.0195802	ns	0.533187	0.768669	T/ILC	CD4+ T	CD4+ Treg Trm	TI-specific
ZBED5	ses_cd	-0.0102309	ns	0.533256	0.768675	T/ILC	CD4+ T	CD4+ Treg Trm	TI-specific
KMT5C	ses_cd	-0.0217483	ns	0.533365	0.768682	T/ILC	CD4+ T	CD4+ Treg Trm	TI-specific
QTRT2	ses_cd	0.014182	ns	0.533413	0.768682	T/ILC	CD4+ T	CD4+ Treg Trm	TI-specific
ABCD4	ses_cd	0.0108895	ns	0.533454	0.768682	T/ILC	CD4+ T	CD4+ Treg Trm	TI-specific
CRY2	ses_cd	-0.0149452	ns	0.533528	0.768696	T/ILC	CD4+ T	CD4+ Treg Trm	TI-specific
YIPF1	ses_cd	0.0128508	ns	0.533645	0.768772	T/ILC	CD4+ T	CD4+ Treg Trm	TI-specific
TRAPPC2	ses_cd	-0.00884093	ns	0.533898	0.768997	T/ILC	CD4+ T	CD4+ Treg Trm	TI-specific
ARHGEF2	ses_cd	0.00926451	ns	0.533937	0.768997	T/ILC	CD4+ T	CD4+ Treg Trm	TI-specific
DDB1	ses_cd	-0.0108138	ns	0.534051	0.768997	T/ILC	CD4+ T	CD4+ Treg Trm	TI-specific
IFITM1	ses_cd	0.0256894	ns	0.53406	0.768997	T/ILC	CD4+ T	CD4+ Treg Trm	TI-specific
C6orf106	ses_cd	0.00870964	ns	0.534314	0.769182	T/ILC	CD4+ T	CD4+ Treg Trm	TI-specific
NUP50-DT	ses_cd	0.0177499	ns	0.534317	0.769182	T/ILC	CD4+ T	CD4+ Treg Trm	TI-specific
NLRP1	ses_cd	-0.00965794	ns	0.534518	0.769371	T/ILC	CD4+ T	CD4+ Treg Trm	TI-specific
TTLL12	ses_cd	-0.0269995	ns	0.534615	0.769371	T/ILC	CD4+ T	CD4+ Treg Trm	TI-specific
SNRNP200	ses_cd	-0.00979725	ns	0.534642	0.769371	T/ILC	CD4+ T	CD4+ Treg Trm	TI-specific
BRAF	ses_cd	-0.0090947	ns	0.534833	0.769553	T/ILC	CD4+ T	CD4+ Treg Trm	TI-specific
PARL	ses_cd	0.011514	ns	0.535031	0.769745	T/ILC	CD4+ T	CD4+ Treg Trm	TI-specific
LINC00861	ses_cd	0.0102865	ns	0.53563	0.770358	T/ILC	CD4+ T	CD4+ Treg Trm	TI-specific
AC005746.2	ses_cd	0.0231937	ns	0.535643	0.770358	T/ILC	CD4+ T	CD4+ Treg Trm	TI-specific
SNX20	ses_cd	0.0102512	ns	0.535698	0.770358	T/ILC	CD4+ T	CD4+ Treg Trm	TI-specific
CDK8	ses_cd	0.0113924	ns	0.535716	0.770358	T/ILC	CD4+ T	CD4+ Treg Trm	TI-specific
EFCAB5	ses_cd	-0.0243864	ns	0.535803	0.770391	T/ILC	CD4+ T	CD4+ Treg Trm	TI-specific
PYHIN1	ses_cd	-0.00920445	ns	0.535894	0.770428	T/ILC	CD4+ T	CD4+ Treg Trm	TI-specific
AC001226.2	ses_cd	-0.0125887	ns	0.536004	0.770476	T/ILC	CD4+ T	CD4+ Treg Trm	TI-specific
NRL	ses_cd	0.0182832	ns	0.536057	0.770476	T/ILC	CD4+ T	CD4+ Treg Trm	TI-specific
TNFRSF13B	ses_cd	0.029533	ns	0.536334	0.770782	T/ILC	CD4+ T	CD4+ Treg Trm	TI-specific
AP002026.1	ses_cd	-0.0308458	ns	0.536492	0.770856	T/ILC	CD4+ T	CD4+ Treg Trm	TI-specific
SFT2D3	ses_cd	0.0147769	ns	0.536515	0.770856	T/ILC	CD4+ T	CD4+ Treg Trm	TI-specific
GZMM	ses_cd	-0.0120872	ns	0.536719	0.771051	T/ILC	CD4+ T	CD4+ Treg Trm	TI-specific
IQCB1	ses_cd	-0.00865905	ns	0.536829	0.771051	T/ILC	CD4+ T	CD4+ Treg Trm	TI-specific
MAU2	ses_cd	-0.00999663	ns	0.536845	0.771051	T/ILC	CD4+ T	CD4+ Treg Trm	TI-specific
PCYT2	ses_cd	0.0216047	ns	0.537004	0.771143	T/ILC	CD4+ T	CD4+ Treg Trm	TI-specific
SERPIND1	ses_cd	-0.0249637	ns	0.537095	0.771143	T/ILC	CD4+ T	CD4+ Treg Trm	TI-specific
C7orf43	ses_cd	0.0209527	ns	0.537102	0.771143	T/ILC	CD4+ T	CD4+ Treg Trm	TI-specific
PDSS1	ses_cd	0.0224127	ns	0.537247	0.771177	T/ILC	CD4+ T	CD4+ Treg Trm	TI-specific
ALDH9A1	ses_cd	-0.00795474	ns	0.537256	0.771177	T/ILC	CD4+ T	CD4+ Treg Trm	TI-specific
AC078778.1	ses_cd	-0.0190145	ns	0.537741	0.771692	T/ILC	CD4+ T	CD4+ Treg Trm	TI-specific
FAU	ses_cd	0.00961692	ns	0.537821	0.771692	T/ILC	CD4+ T	CD4+ Treg Trm	TI-specific
AC007533.1	ses_cd	0.0158502	ns	0.537838	0.771692	T/ILC	CD4+ T	CD4+ Treg Trm	TI-specific
PDS5A	ses_cd	-0.00845344	ns	0.53792	0.771692	T/ILC	CD4+ T	CD4+ Treg Trm	TI-specific
IFITM3	ses_cd	-0.0359772	ns	0.537938	0.771692	T/ILC	CD4+ T	CD4+ Treg Trm	TI-specific
C9orf16	ses_cd	0.012319	ns	0.538214	0.771968	T/ILC	CD4+ T	CD4+ Treg Trm	TI-specific
SMIM30	ses_cd	0.0155164	ns	0.53826	0.771968	T/ILC	CD4+ T	CD4+ Treg Trm	TI-specific
LPCAT4	ses_cd	0.0244669	ns	0.538342	0.77197	T/ILC	CD4+ T	CD4+ Treg Trm	TI-specific
SIKE1	ses_cd	0.0105329	ns	0.538391	0.77197	T/ILC	CD4+ T	CD4+ Treg Trm	TI-specific
NDUFAF8	ses_cd	0.0114644	ns	0.538531	0.772069	T/ILC	CD4+ T	CD4+ Treg Trm	TI-specific
COX20	ses_cd	0.00816089	ns	0.53859	0.772069	T/ILC	CD4+ T	CD4+ Treg Trm	TI-specific
PFDN6	ses_cd	0.0150577	ns	0.538762	0.772224	T/ILC	CD4+ T	CD4+ Treg Trm	TI-specific
SDHAF3	ses_cd	-0.0109886	ns	0.539238	0.77281	T/ILC	CD4+ T	CD4+ Treg Trm	TI-specific
PIDD1	ses_cd	0.0211607	ns	0.53931	0.77281	T/ILC	CD4+ T	CD4+ Treg Trm	TI-specific
CORO1B	ses_cd	0.0141473	ns	0.539365	0.77281	T/ILC	CD4+ T	CD4+ Treg Trm	TI-specific
DYNC1LI1	ses_cd	-0.00849394	ns	0.539478	0.772878	T/ILC	CD4+ T	CD4+ Treg Trm	TI-specific
DDAH2	ses_cd	0.0227909	ns	0.539554	0.772893	T/ILC	CD4+ T	CD4+ Treg Trm	TI-specific
SF3A1	ses_cd	0.00989436	ns	0.539866	0.773248	T/ILC	CD4+ T	CD4+ Treg Trm	TI-specific
MAPKAPK5	ses_cd	-0.0103272	ns	0.539988	0.77333	T/ILC	CD4+ T	CD4+ Treg Trm	TI-specific
ARRDC1	ses_cd	0.0116923	ns	0.540086	0.773378	T/ILC	CD4+ T	CD4+ Treg Trm	TI-specific
TIPRL	ses_cd	0.0076035	ns	0.540238	0.773501	T/ILC	CD4+ T	CD4+ Treg Trm	TI-specific
NSDHL	ses_cd	0.0194438	ns	0.540331	0.773542	T/ILC	CD4+ T	CD4+ Treg Trm	TI-specific
FBXO32	ses_cd	-0.0147036	ns	0.540583	0.773809	T/ILC	CD4+ T	CD4+ Treg Trm	TI-specific
UFL1	ses_cd	-0.00914036	ns	0.540836	0.774079	T/ILC	CD4+ T	CD4+ Treg Trm	TI-specific
AC010616.1	ses_cd	-0.0265734	ns	0.541026	0.774259	T/ILC	CD4+ T	CD4+ Treg Trm	TI-specific
SUCLG2	ses_cd	0.0072644	ns	0.541331	0.774447	T/ILC	CD4+ T	CD4+ Treg Trm	TI-specific
FBXO4	ses_cd	0.0121481	ns	0.541337	0.774447	T/ILC	CD4+ T	CD4+ Treg Trm	TI-specific
SEC23A	ses_cd	-0.0100443	ns	0.541353	0.774447	T/ILC	CD4+ T	CD4+ Treg Trm	TI-specific
CLSTN3	ses_cd	0.0158269	ns	0.54153	0.774608	T/ILC	CD4+ T	CD4+ Treg Trm	TI-specific
RABGEF1	ses_cd	-0.0228452	ns	0.541661	0.774702	T/ILC	CD4+ T	CD4+ Treg Trm	TI-specific
FKBP15	ses_cd	-0.00891879	ns	0.541856	0.774888	T/ILC	CD4+ T	CD4+ Treg Trm	TI-specific
XPR1	ses_cd	0.00930895	ns	0.541921	0.774888	T/ILC	CD4+ T	CD4+ Treg Trm	TI-specific
RELA	ses_cd	0.0113928	ns	0.542261	0.775199	T/ILC	CD4+ T	CD4+ Treg Trm	TI-specific
ZNF232	ses_cd	-0.0197115	ns	0.542269	0.775199	T/ILC	CD4+ T	CD4+ Treg Trm	TI-specific
AC019130.1	ses_cd	-0.0181827	ns	0.54236	0.775237	T/ILC	CD4+ T	CD4+ Treg Trm	TI-specific
CCDC15	ses_cd	-0.0212697	ns	0.542517	0.775369	T/ILC	CD4+ T	CD4+ Treg Trm	TI-specific
LRCH4	ses_cd	0.0138157	ns	0.542659	0.775477	T/ILC	CD4+ T	CD4+ Treg Trm	TI-specific
RPN1	ses_cd	-0.0110117	ns	0.543148	0.776084	T/ILC	CD4+ T	CD4+ Treg Trm	TI-specific
ZFYVE19	ses_cd	0.016696	ns	0.54328	0.776084	T/ILC	CD4+ T	CD4+ Treg Trm	TI-specific
AC064807.1	ses_cd	-0.0171824	ns	0.543364	0.776084	T/ILC	CD4+ T	CD4+ Treg Trm	TI-specific
NSA2	ses_cd	-0.0121212	ns	0.543447	0.776084	T/ILC	CD4+ T	CD4+ Treg Trm	TI-specific
DNAL4	ses_cd	0.0225183	ns	0.543468	0.776084	T/ILC	CD4+ T	CD4+ Treg Trm	TI-specific
NIPA2	ses_cd	0.010594	ns	0.543474	0.776084	T/ILC	CD4+ T	CD4+ Treg Trm	TI-specific
IDH3B	ses_cd	0.0127026	ns	0.543571	0.776111	T/ILC	CD4+ T	CD4+ Treg Trm	TI-specific
DAPK2	ses_cd	-0.0244927	ns	0.543631	0.776111	T/ILC	CD4+ T	CD4+ Treg Trm	TI-specific
CLMP	ses_cd	-0.0172997	ns	0.543688	0.776111	T/ILC	CD4+ T	CD4+ Treg Trm	TI-specific
AC008569.1	ses_cd	0.0176453	ns	0.543808	0.77619	T/ILC	CD4+ T	CD4+ Treg Trm	TI-specific
NAA15	ses_cd	0.00840961	ns	0.544028	0.776334	T/ILC	CD4+ T	CD4+ Treg Trm	TI-specific
RPL3	ses_cd	-0.0127305	ns	0.544039	0.776334	T/ILC	CD4+ T	CD4+ Treg Trm	TI-specific
OSBPL9	ses_cd	0.00856767	ns	0.544111	0.776343	T/ILC	CD4+ T	CD4+ Treg Trm	TI-specific
TMEM9B	ses_cd	-0.00945538	ns	0.544247	0.776444	T/ILC	CD4+ T	CD4+ Treg Trm	TI-specific
SLC22A15	ses_cd	-0.028607	ns	0.54441	0.776585	T/ILC	CD4+ T	CD4+ Treg Trm	TI-specific
SLC25A37	ses_cd	-0.0425049	ns	0.544709	0.776917	T/ILC	CD4+ T	CD4+ Treg Trm	TI-specific
GMEB2	ses_cd	-0.0123316	ns	0.544936	0.777133	T/ILC	CD4+ T	CD4+ Treg Trm	TI-specific
TPGS1	ses_cd	0.014436	ns	0.544991	0.777133	T/ILC	CD4+ T	CD4+ Treg Trm	TI-specific
THUMPD3	ses_cd	0.00901787	ns	0.545205	0.777346	T/ILC	CD4+ T	CD4+ Treg Trm	TI-specific
SPG21	ses_cd	0.0103719	ns	0.545427	0.777507	T/ILC	CD4+ T	CD4+ Treg Trm	TI-specific
AC002310.1	ses_cd	-0.0206721	ns	0.545549	0.777507	T/ILC	CD4+ T	CD4+ Treg Trm	TI-specific
SNHG12	ses_cd	0.0109146	ns	0.545562	0.777507	T/ILC	CD4+ T	CD4+ Treg Trm	TI-specific
SPSB1	ses_cd	0.0206097	ns	0.545579	0.777507	T/ILC	CD4+ T	CD4+ Treg Trm	TI-specific
UBTD2	ses_cd	-0.0161971	ns	0.545743	0.777648	T/ILC	CD4+ T	CD4+ Treg Trm	TI-specific
GNPDA2	ses_cd	0.0135007	ns	0.545985	0.777899	T/ILC	CD4+ T	CD4+ Treg Trm	TI-specific
SOX5	ses_cd	0.0366841	ns	0.546442	0.778439	T/ILC	CD4+ T	CD4+ Treg Trm	TI-specific
FEM1C	ses_cd	-0.0143558	ns	0.546494	0.778439	T/ILC	CD4+ T	CD4+ Treg Trm	TI-specific
AC091153.2	ses_cd	0.0175882	ns	0.546763	0.778729	T/ILC	CD4+ T	CD4+ Treg Trm	TI-specific
PAQR3	ses_cd	-0.0187003	ns	0.546949	0.778901	T/ILC	CD4+ T	CD4+ Treg Trm	TI-specific
ZNF169	ses_cd	-0.0115503	ns	0.547224	0.7792	T/ILC	CD4+ T	CD4+ Treg Trm	TI-specific
AC027097.2	ses_cd	-0.0131274	ns	0.547387	0.779208	T/ILC	CD4+ T	CD4+ Treg Trm	TI-specific
BCOR	ses_cd	-0.0107607	ns	0.547412	0.779208	T/ILC	CD4+ T	CD4+ Treg Trm	TI-specific
MAD2L1BP	ses_cd	0.0134591	ns	0.547426	0.779208	T/ILC	CD4+ T	CD4+ Treg Trm	TI-specific
SNHG9	ses_cd	-0.0223776	ns	0.547524	0.779254	T/ILC	CD4+ T	CD4+ Treg Trm	TI-specific
NDUFB9	ses_cd	-0.0125315	ns	0.547699	0.779327	T/ILC	CD4+ T	CD4+ Treg Trm	TI-specific
FLOT2	ses_cd	-0.00935941	ns	0.547706	0.779327	T/ILC	CD4+ T	CD4+ Treg Trm	TI-specific
EEF1A1	ses_cd	0.0110258	ns	0.547882	0.779484	T/ILC	CD4+ T	CD4+ Treg Trm	TI-specific
AGA	ses_cd	-0.0110357	ns	0.548038	0.779596	T/ILC	CD4+ T	CD4+ Treg Trm	TI-specific
KIAA0556	ses_cd	0.0133907	ns	0.548091	0.779596	T/ILC	CD4+ T	CD4+ Treg Trm	TI-specific
EFCAB13	ses_cd	-0.0174117	ns	0.548295	0.779793	T/ILC	CD4+ T	CD4+ Treg Trm	TI-specific
IPO8	ses_cd	0.00981009	ns	0.548422	0.779813	T/ILC	CD4+ T	CD4+ Treg Trm	TI-specific
BTF3	ses_cd	0.0089988	ns	0.548453	0.779813	T/ILC	CD4+ T	CD4+ Treg Trm	TI-specific
ZNF589	ses_cd	-0.0131539	ns	0.548505	0.779813	T/ILC	CD4+ T	CD4+ Treg Trm	TI-specific
PSTK	ses_cd	-0.0190722	ns	0.548634	0.779904	T/ILC	CD4+ T	CD4+ Treg Trm	TI-specific
POLR3GL	ses_cd	0.010545	ns	0.548884	0.779971	T/ILC	CD4+ T	CD4+ Treg Trm	TI-specific
AP1G2	ses_cd	-0.0167677	ns	0.548922	0.779971	T/ILC	CD4+ T	CD4+ Treg Trm	TI-specific
TRMT61B	ses_cd	-0.0116191	ns	0.548923	0.779971	T/ILC	CD4+ T	CD4+ Treg Trm	TI-specific
CBWD2	ses_cd	0.0130557	ns	0.549048	0.779971	T/ILC	CD4+ T	CD4+ Treg Trm	TI-specific
RIPK3	ses_cd	0.019952	ns	0.549107	0.779971	T/ILC	CD4+ T	CD4+ Treg Trm	TI-specific
TMEM94	ses_cd	-0.0185134	ns	0.549138	0.779971	T/ILC	CD4+ T	CD4+ Treg Trm	TI-specific
EIF2S2	ses_cd	0.00932384	ns	0.54917	0.779971	T/ILC	CD4+ T	CD4+ Treg Trm	TI-specific
TM9SF3	ses_cd	-0.0170805	ns	0.549205	0.779971	T/ILC	CD4+ T	CD4+ Treg Trm	TI-specific
NHSL1	ses_cd	-0.0381535	ns	0.549379	0.780125	T/ILC	CD4+ T	CD4+ Treg Trm	TI-specific
MIR3681HG	ses_cd	0.0290955	ns	0.549533	0.780169	T/ILC	CD4+ T	CD4+ Treg Trm	TI-specific
EIF2B4	ses_cd	0.0108178	ns	0.549581	0.780169	T/ILC	CD4+ T	CD4+ Treg Trm	TI-specific
PABPC4	ses_cd	0.0148557	ns	0.549641	0.780169	T/ILC	CD4+ T	CD4+ Treg Trm	TI-specific
ZNF619	ses_cd	0.0196535	ns	0.549672	0.780169	T/ILC	CD4+ T	CD4+ Treg Trm	TI-specific
SLC18B1	ses_cd	0.0162422	ns	0.549814	0.780274	T/ILC	CD4+ T	CD4+ Treg Trm	TI-specific
LSM11	ses_cd	0.0213945	ns	0.549878	0.780274	T/ILC	CD4+ T	CD4+ Treg Trm	TI-specific
HCFC1	ses_cd	0.0126439	ns	0.549944	0.780274	T/ILC	CD4+ T	CD4+ Treg Trm	TI-specific
PPP3CB	ses_cd	0.00669005	ns	0.5501	0.780274	T/ILC	CD4+ T	CD4+ Treg Trm	TI-specific
AL359232.1	ses_cd	-0.0199658	ns	0.550189	0.780274	T/ILC	CD4+ T	CD4+ Treg Trm	TI-specific
IFT140	ses_cd	-0.0200363	ns	0.55023	0.780274	T/ILC	CD4+ T	CD4+ Treg Trm	TI-specific
ICA1	ses_cd	0.0405602	ns	0.550248	0.780274	T/ILC	CD4+ T	CD4+ Treg Trm	TI-specific
SDHAF1	ses_cd	0.013846	ns	0.550355	0.780274	T/ILC	CD4+ T	CD4+ Treg Trm	TI-specific
APOOL	ses_cd	0.0137168	ns	0.550375	0.780274	T/ILC	CD4+ T	CD4+ Treg Trm	TI-specific
KIF27	ses_cd	-0.0232078	ns	0.550415	0.780274	T/ILC	CD4+ T	CD4+ Treg Trm	TI-specific
AL355075.4	ses_cd	-0.0411654	ns	0.550466	0.780274	T/ILC	CD4+ T	CD4+ Treg Trm	TI-specific
EIF3M	ses_cd	0.00717527	ns	0.550699	0.780511	T/ILC	CD4+ T	CD4+ Treg Trm	TI-specific
PUS7L	ses_cd	0.010887	ns	0.550871	0.780592	T/ILC	CD4+ T	CD4+ Treg Trm	TI-specific
ZNF420	ses_cd	-0.0103535	ns	0.55092	0.780592	T/ILC	CD4+ T	CD4+ Treg Trm	TI-specific
VPS52	ses_cd	-0.0143455	ns	0.550968	0.780592	T/ILC	CD4+ T	CD4+ Treg Trm	TI-specific
TFB1M	ses_cd	-0.0100195	ns	0.551017	0.780592	T/ILC	CD4+ T	CD4+ Treg Trm	TI-specific
TNF	ses_cd	0.0154188	ns	0.551162	0.780703	T/ILC	CD4+ T	CD4+ Treg Trm	TI-specific
ZSCAN12	ses_cd	-0.0175298	ns	0.551357	0.780841	T/ILC	CD4+ T	CD4+ Treg Trm	TI-specific
SLC25A16	ses_cd	0.010067	ns	0.55139	0.780841	T/ILC	CD4+ T	CD4+ Treg Trm	TI-specific
RNF113A	ses_cd	0.010952	ns	0.551569	0.780928	T/ILC	CD4+ T	CD4+ Treg Trm	TI-specific
ZNF80	ses_cd	0.0303797	ns	0.551632	0.780928	T/ILC	CD4+ T	CD4+ Treg Trm	TI-specific
MBNL1-AS1	ses_cd	0.0233063	ns	0.551648	0.780928	T/ILC	CD4+ T	CD4+ Treg Trm	TI-specific
AP2A2	ses_cd	0.00913651	ns	0.551904	0.781197	T/ILC	CD4+ T	CD4+ Treg Trm	TI-specific
GNL1	ses_cd	0.0123877	ns	0.552425	0.781843	T/ILC	CD4+ T	CD4+ Treg Trm	TI-specific
SDAD1	ses_cd	0.00863551	ns	0.552584	0.781886	T/ILC	CD4+ T	CD4+ Treg Trm	TI-specific
WDR45B	ses_cd	-0.0103031	ns	0.552602	0.781886	T/ILC	CD4+ T	CD4+ Treg Trm	TI-specific
ZNF510	ses_cd	0.0105276	ns	0.552652	0.781886	T/ILC	CD4+ T	CD4+ Treg Trm	TI-specific
TRA2B	ses_cd	-0.00983036	ns	0.552741	0.781895	T/ILC	CD4+ T	CD4+ Treg Trm	TI-specific
MED4	ses_cd	0.00798242	ns	0.55279	0.781895	T/ILC	CD4+ T	CD4+ Treg Trm	TI-specific
TSR2	ses_cd	0.0112023	ns	0.55294	0.781924	T/ILC	CD4+ T	CD4+ Treg Trm	TI-specific
AL592183.1	ses_cd	-0.0224582	ns	0.552993	0.781924	T/ILC	CD4+ T	CD4+ Treg Trm	TI-specific
POLRMT	ses_cd	-0.0141821	ns	0.553007	0.781924	T/ILC	CD4+ T	CD4+ Treg Trm	TI-specific
CAV3	ses_cd	0.0261227	ns	0.553282	0.782215	T/ILC	CD4+ T	CD4+ Treg Trm	TI-specific
LARS2	ses_cd	0.0116247	ns	0.553402	0.782215	T/ILC	CD4+ T	CD4+ Treg Trm	TI-specific
TRAF7	ses_cd	-0.0181111	ns	0.55341	0.782215	T/ILC	CD4+ T	CD4+ Treg Trm	TI-specific
ELP5	ses_cd	0.0143158	ns	0.553538	0.782303	T/ILC	CD4+ T	CD4+ Treg Trm	TI-specific
SLIRP	ses_cd	0.00892954	ns	0.553944	0.782784	T/ILC	CD4+ T	CD4+ Treg Trm	TI-specific
ILKAP	ses_cd	0.00756044	ns	0.554011	0.782787	T/ILC	CD4+ T	CD4+ Treg Trm	TI-specific
CLK1	ses_cd	0.00947137	ns	0.55411	0.782833	T/ILC	CD4+ T	CD4+ Treg Trm	TI-specific
AL445231.1	ses_cd	-0.0267975	ns	0.555027	0.783975	T/ILC	CD4+ T	CD4+ Treg Trm	TI-specific
AFG1L	ses_cd	-0.0127403	ns	0.555102	0.783975	T/ILC	CD4+ T	CD4+ Treg Trm	TI-specific
TCF3	ses_cd	0.0123615	ns	0.555116	0.783975	T/ILC	CD4+ T	CD4+ Treg Trm	TI-specific
HCG17	ses_cd	-0.0107903	ns	0.555215	0.784022	T/ILC	CD4+ T	CD4+ Treg Trm	TI-specific
AC005070.3	ses_cd	0.0221343	ns	0.555326	0.78407	T/ILC	CD4+ T	CD4+ Treg Trm	TI-specific
DUT	ses_cd	0.0100782	ns	0.55538	0.78407	T/ILC	CD4+ T	CD4+ Treg Trm	TI-specific
CORO2A	ses_cd	0.0369617	ns	0.555574	0.784251	T/ILC	CD4+ T	CD4+ Treg Trm	TI-specific
ZNF707	ses_cd	0.0157742	ns	0.555796	0.784409	T/ILC	CD4+ T	CD4+ Treg Trm	TI-specific
ETFA	ses_cd	-0.00786417	ns	0.555818	0.784409	T/ILC	CD4+ T	CD4+ Treg Trm	TI-specific
FAM199X	ses_cd	0.010435	ns	0.556078	0.784576	T/ILC	CD4+ T	CD4+ Treg Trm	TI-specific
BTG1	ses_cd	-0.0112869	ns	0.556106	0.784576	T/ILC	CD4+ T	CD4+ Treg Trm	TI-specific
MAP4K4	ses_cd	0.00816475	ns	0.556134	0.784576	T/ILC	CD4+ T	CD4+ Treg Trm	TI-specific
RLF	ses_cd	0.00820626	ns	0.556395	0.784852	T/ILC	CD4+ T	CD4+ Treg Trm	TI-specific
GRSF1	ses_cd	-0.00911571	ns	0.556477	0.784874	T/ILC	CD4+ T	CD4+ Treg Trm	TI-specific
SNX3	ses_cd	0.00743187	ns	0.556753	0.784911	T/ILC	CD4+ T	CD4+ Treg Trm	TI-specific
WDR45	ses_cd	0.0126689	ns	0.556884	0.784911	T/ILC	CD4+ T	CD4+ Treg Trm	TI-specific
AC092123.1	ses_cd	-0.0208923	ns	0.556928	0.784911	T/ILC	CD4+ T	CD4+ Treg Trm	TI-specific
SAMD10	ses_cd	0.0160058	ns	0.55695	0.784911	T/ILC	CD4+ T	CD4+ Treg Trm	TI-specific
LRRC59	ses_cd	0.0168786	ns	0.556974	0.784911	T/ILC	CD4+ T	CD4+ Treg Trm	TI-specific
SMARCD1	ses_cd	-0.0108235	ns	0.556975	0.784911	T/ILC	CD4+ T	CD4+ Treg Trm	TI-specific
ANKRD36B	ses_cd	0.0133915	ns	0.557022	0.784911	T/ILC	CD4+ T	CD4+ Treg Trm	TI-specific
AC008676.1	ses_cd	-0.0212175	ns	0.557048	0.784911	T/ILC	CD4+ T	CD4+ Treg Trm	TI-specific
NEDD1	ses_cd	0.00958721	ns	0.557095	0.784911	T/ILC	CD4+ T	CD4+ Treg Trm	TI-specific
MED23	ses_cd	0.00944009	ns	0.557314	0.785126	T/ILC	CD4+ T	CD4+ Treg Trm	TI-specific
DDX41	ses_cd	0.0143109	ns	0.557438	0.785208	T/ILC	CD4+ T	CD4+ Treg Trm	TI-specific
ENTPD4	ses_cd	-0.00838045	ns	0.557517	0.785226	T/ILC	CD4+ T	CD4+ Treg Trm	TI-specific
C11orf80	ses_cd	0.0112977	ns	0.557704	0.785398	T/ILC	CD4+ T	CD4+ Treg Trm	TI-specific
ICE1	ses_cd	-0.00905839	ns	0.557846	0.785504	T/ILC	CD4+ T	CD4+ Treg Trm	TI-specific
TRAV17	ses_cd	0.0241867	ns	0.557941	0.785546	T/ILC	CD4+ T	CD4+ Treg Trm	TI-specific
SETMAR	ses_cd	-0.0181213	ns	0.55823	0.78586	T/ILC	CD4+ T	CD4+ Treg Trm	TI-specific
GRWD1	ses_cd	-0.0130307	ns	0.558469	0.786104	T/ILC	CD4+ T	CD4+ Treg Trm	TI-specific
KRI1	ses_cd	0.0143828	ns	0.558605	0.786202	T/ILC	CD4+ T	CD4+ Treg Trm	TI-specific
ARMH4	ses_cd	-0.0092256	ns	0.558742	0.786301	T/ILC	CD4+ T	CD4+ Treg Trm	TI-specific
JKAMP	ses_cd	0.00884091	ns	0.558903	0.786361	T/ILC	CD4+ T	CD4+ Treg Trm	TI-specific
ALG14	ses_cd	0.0194172	ns	0.558956	0.786361	T/ILC	CD4+ T	CD4+ Treg Trm	TI-specific
TPP1	ses_cd	0.0120574	ns	0.558982	0.786361	T/ILC	CD4+ T	CD4+ Treg Trm	TI-specific
ARHGDIB	ses_cd	0.00748785	ns	0.559074	0.786397	T/ILC	CD4+ T	CD4+ Treg Trm	TI-specific
ZGRF1	ses_cd	0.0151105	ns	0.559718	0.787211	T/ILC	CD4+ T	CD4+ Treg Trm	TI-specific
TFB2M	ses_cd	-0.0114522	ns	0.559974	0.787478	T/ILC	CD4+ T	CD4+ Treg Trm	TI-specific
DDX5	ses_cd	0.00678118	ns	0.560064	0.787512	T/ILC	CD4+ T	CD4+ Treg Trm	TI-specific
ANKRD28	ses_cd	-0.0103439	ns	0.560192	0.787598	T/ILC	CD4+ T	CD4+ Treg Trm	TI-specific
APEH	ses_cd	0.0166227	ns	0.560403	0.787802	T/ILC	CD4+ T	CD4+ Treg Trm	TI-specific
FN3KRP	ses_cd	-0.0118239	ns	0.56104	0.788605	T/ILC	CD4+ T	CD4+ Treg Trm	TI-specific
RNF25	ses_cd	-0.0149125	ns	0.561157	0.788636	T/ILC	CD4+ T	CD4+ Treg Trm	TI-specific
TSPYL4	ses_cd	0.0128046	ns	0.561238	0.788636	T/ILC	CD4+ T	CD4+ Treg Trm	TI-specific
CFAP20	ses_cd	0.0104777	ns	0.561298	0.788636	T/ILC	CD4+ T	CD4+ Treg Trm	TI-specific
RP2	ses_cd	-0.0136443	ns	0.56136	0.788636	T/ILC	CD4+ T	CD4+ Treg Trm	TI-specific
ANKLE2	ses_cd	0.0112547	ns	0.561393	0.788636	T/ILC	CD4+ T	CD4+ Treg Trm	TI-specific
SENP8	ses_cd	-0.0275485	ns	0.561615	0.788854	T/ILC	CD4+ T	CD4+ Treg Trm	TI-specific
RNF43	ses_cd	0.0504248	ns	0.561699	0.78888	T/ILC	CD4+ T	CD4+ Treg Trm	TI-specific
TPST1	ses_cd	-0.0189187	ns	0.562036	0.78926	T/ILC	CD4+ T	CD4+ Treg Trm	TI-specific
TMEM97	ses_cd	0.0311937	ns	0.56215	0.789328	T/ILC	CD4+ T	CD4+ Treg Trm	TI-specific
USP16	ses_cd	-0.00813958	ns	0.562538	0.789779	T/ILC	CD4+ T	CD4+ Treg Trm	TI-specific
SENP1	ses_cd	0.00988182	ns	0.562972	0.790192	T/ILC	CD4+ T	CD4+ Treg Trm	TI-specific
APBB1IP	ses_cd	-0.00685101	ns	0.56304	0.790192	T/ILC	CD4+ T	CD4+ Treg Trm	TI-specific
CARNMT1	ses_cd	-0.0105701	ns	0.563073	0.790192	T/ILC	CD4+ T	CD4+ Treg Trm	TI-specific
KIAA2013	ses_cd	-0.0117713	ns	0.563105	0.790192	T/ILC	CD4+ T	CD4+ Treg Trm	TI-specific
ARID5A	ses_cd	-0.0115133	ns	0.563164	0.790192	T/ILC	CD4+ T	CD4+ Treg Trm	TI-specific
FBXL16	ses_cd	0.0191267	ns	0.563378	0.7904	T/ILC	CD4+ T	CD4+ Treg Trm	TI-specific
SRBD1	ses_cd	0.00893146	ns	0.563507	0.790436	T/ILC	CD4+ T	CD4+ Treg Trm	TI-specific
ZNF512B	ses_cd	0.0161798	ns	0.56355	0.790436	T/ILC	CD4+ T	CD4+ Treg Trm	TI-specific
AL031772.1	ses_cd	-0.014257	ns	0.563603	0.790436	T/ILC	CD4+ T	CD4+ Treg Trm	TI-specific
ACP1	ses_cd	0.00963095	ns	0.563864	0.79071	T/ILC	CD4+ T	CD4+ Treg Trm	TI-specific
MBP	ses_cd	-0.0111584	ns	0.564014	0.790769	T/ILC	CD4+ T	CD4+ Treg Trm	TI-specific
AC040977.1	ses_cd	-0.0251468	ns	0.564039	0.790769	T/ILC	CD4+ T	CD4+ Treg Trm	TI-specific
HIST1H2BN	ses_cd	0.0155493	ns	0.564189	0.790864	T/ILC	CD4+ T	CD4+ Treg Trm	TI-specific
SRFBP1	ses_cd	0.00963253	ns	0.564239	0.790864	T/ILC	CD4+ T	CD4+ Treg Trm	TI-specific
SPINK4	ses_cd	0.0477107	ns	0.564339	0.790911	T/ILC	CD4+ T	CD4+ Treg Trm	TI-specific
FAM111A-DT	ses_cd	-0.0152592	ns	0.564447	0.790968	T/ILC	CD4+ T	CD4+ Treg Trm	TI-specific
HIST1H2BG	ses_cd	0.0206986	ns	0.56482	0.791399	T/ILC	CD4+ T	CD4+ Treg Trm	TI-specific
AC009630.1	ses_cd	-0.0229617	ns	0.56496	0.791479	T/ILC	CD4+ T	CD4+ Treg Trm	TI-specific
TAOK3	ses_cd	0.00678253	ns	0.56501	0.791479	T/ILC	CD4+ T	CD4+ Treg Trm	TI-specific
SNAPC2	ses_cd	-0.0173062	ns	0.565183	0.791627	T/ILC	CD4+ T	CD4+ Treg Trm	TI-specific
GREB1L	ses_cd	0.0357929	ns	0.565372	0.7918	T/ILC	CD4+ T	CD4+ Treg Trm	TI-specific
PYGB	ses_cd	0.0144461	ns	0.565637	0.792078	T/ILC	CD4+ T	CD4+ Treg Trm	TI-specific
CAPN15	ses_cd	0.0137624	ns	0.565907	0.792363	T/ILC	CD4+ T	CD4+ Treg Trm	TI-specific
MINK1	ses_cd	0.0121554	ns	0.566134	0.792588	T/ILC	CD4+ T	CD4+ Treg Trm	TI-specific
NUP58	ses_cd	-0.00907716	ns	0.566296	0.792721	T/ILC	CD4+ T	CD4+ Treg Trm	TI-specific
MAP4K3	ses_cd	0.0112173	ns	0.566437	0.792826	T/ILC	CD4+ T	CD4+ Treg Trm	TI-specific
AL365258.1	ses_cd	0.0213307	ns	0.566537	0.792873	T/ILC	CD4+ T	CD4+ Treg Trm	TI-specific
RUFY2	ses_cd	-0.00887555	ns	0.566795	0.793044	T/ILC	CD4+ T	CD4+ Treg Trm	TI-specific
LXN	ses_cd	-0.0111942	ns	0.566844	0.793044	T/ILC	CD4+ T	CD4+ Treg Trm	TI-specific
CEP63	ses_cd	0.0100318	ns	0.566859	0.793044	T/ILC	CD4+ T	CD4+ Treg Trm	TI-specific
POLDIP3	ses_cd	-0.00981543	ns	0.566959	0.793091	T/ILC	CD4+ T	CD4+ Treg Trm	TI-specific
JMJD1C	ses_cd	0.00739238	ns	0.567216	0.793325	T/ILC	CD4+ T	CD4+ Treg Trm	TI-specific
CCDC171	ses_cd	0.0258486	ns	0.567294	0.793325	T/ILC	CD4+ T	CD4+ Treg Trm	TI-specific
YIPF4	ses_cd	0.00931594	ns	0.567403	0.793325	T/ILC	CD4+ T	CD4+ Treg Trm	TI-specific
PIGK	ses_cd	0.0110473	ns	0.567411	0.793325	T/ILC	CD4+ T	CD4+ Treg Trm	TI-specific
SMAP1	ses_cd	0.00661566	ns	0.56747	0.793325	T/ILC	CD4+ T	CD4+ Treg Trm	TI-specific
ZNF561	ses_cd	-0.0123039	ns	0.567586	0.793325	T/ILC	CD4+ T	CD4+ Treg Trm	TI-specific
ARL14EP	ses_cd	0.0126983	ns	0.567648	0.793325	T/ILC	CD4+ T	CD4+ Treg Trm	TI-specific
EIF4G1	ses_cd	0.00937746	ns	0.567659	0.793325	T/ILC	CD4+ T	CD4+ Treg Trm	TI-specific
SLC25A43	ses_cd	0.019993	ns	0.567847	0.793474	T/ILC	CD4+ T	CD4+ Treg Trm	TI-specific
NIT1	ses_cd	0.0144147	ns	0.567899	0.793474	T/ILC	CD4+ T	CD4+ Treg Trm	TI-specific
PARP3	ses_cd	0.0256098	ns	0.567996	0.793517	T/ILC	CD4+ T	CD4+ Treg Trm	TI-specific
ISY1	ses_cd	0.0130204	ns	0.568229	0.79375	T/ILC	CD4+ T	CD4+ Treg Trm	TI-specific
CRKL	ses_cd	-0.00958292	ns	0.568347	0.793821	T/ILC	CD4+ T	CD4+ Treg Trm	TI-specific
ARHGAP18	ses_cd	-0.00911163	ns	0.569018	0.794625	T/ILC	CD4+ T	CD4+ Treg Trm	TI-specific
FRA10AC1	ses_cd	-0.00784874	ns	0.569076	0.794625	T/ILC	CD4+ T	CD4+ Treg Trm	TI-specific
LONP1	ses_cd	-0.0109931	ns	0.569122	0.794625	T/ILC	CD4+ T	CD4+ Treg Trm	TI-specific
ARMC10	ses_cd	0.0089752	ns	0.569389	0.794818	T/ILC	CD4+ T	CD4+ Treg Trm	TI-specific
FAM114A2	ses_cd	0.0108313	ns	0.569394	0.794818	T/ILC	CD4+ T	CD4+ Treg Trm	TI-specific
DDX27	ses_cd	0.00893593	ns	0.569597	0.795007	T/ILC	CD4+ T	CD4+ Treg Trm	TI-specific
LINC01772	ses_cd	-0.0217436	ns	0.569722	0.795007	T/ILC	CD4+ T	CD4+ Treg Trm	TI-specific
TBC1D9B	ses_cd	0.0128549	ns	0.569729	0.795007	T/ILC	CD4+ T	CD4+ Treg Trm	TI-specific
CTSD	ses_cd	-0.016671	ns	0.570085	0.79532	T/ILC	CD4+ T	CD4+ Treg Trm	TI-specific
INPP5F	ses_cd	0.0129897	ns	0.570147	0.79532	T/ILC	CD4+ T	CD4+ Treg Trm	TI-specific
NOTCH2	ses_cd	0.0129363	ns	0.570154	0.79532	T/ILC	CD4+ T	CD4+ Treg Trm	TI-specific
RAD23A	ses_cd	0.0093362	ns	0.570379	0.795452	T/ILC	CD4+ T	CD4+ Treg Trm	TI-specific
YEATS4	ses_cd	-0.0111302	ns	0.570382	0.795452	T/ILC	CD4+ T	CD4+ Treg Trm	TI-specific
ZDHHC4	ses_cd	-0.0149366	ns	0.570788	0.795926	T/ILC	CD4+ T	CD4+ Treg Trm	TI-specific
TXN2	ses_cd	-0.0102053	ns	0.570868	0.795944	T/ILC	CD4+ T	CD4+ Treg Trm	TI-specific
KCTD5	ses_cd	0.0109577	ns	0.570998	0.796032	T/ILC	CD4+ T	CD4+ Treg Trm	TI-specific
INO80C	ses_cd	0.01814	ns	0.57119	0.796206	T/ILC	CD4+ T	CD4+ Treg Trm	TI-specific
DDX11	ses_cd	-0.0181104	ns	0.571669	0.796417	T/ILC	CD4+ T	CD4+ Treg Trm	TI-specific
AC106707.1	ses_cd	0.0193157	ns	0.571672	0.796417	T/ILC	CD4+ T	CD4+ Treg Trm	TI-specific
DPH5	ses_cd	-0.0114398	ns	0.57171	0.796417	T/ILC	CD4+ T	CD4+ Treg Trm	TI-specific
FUT8	ses_cd	-0.00861731	ns	0.571721	0.796417	T/ILC	CD4+ T	CD4+ Treg Trm	TI-specific
THRAP3	ses_cd	-0.0051157	ns	0.571747	0.796417	T/ILC	CD4+ T	CD4+ Treg Trm	TI-specific
SLC22A18	ses_cd	0.0488107	ns	0.5718	0.796417	T/ILC	CD4+ T	CD4+ Treg Trm	TI-specific
SGMS1	ses_cd	0.00761448	ns	0.571809	0.796417	T/ILC	CD4+ T	CD4+ Treg Trm	TI-specific
SERAC1	ses_cd	0.0182856	ns	0.571876	0.796418	T/ILC	CD4+ T	CD4+ Treg Trm	TI-specific
USP33	ses_cd	-0.00868817	ns	0.572066	0.796505	T/ILC	CD4+ T	CD4+ Treg Trm	TI-specific
RNF141	ses_cd	0.0148766	ns	0.572073	0.796505	T/ILC	CD4+ T	CD4+ Treg Trm	TI-specific
UQCRQ	ses_cd	0.0233066	ns	0.572374	0.796645	T/ILC	CD4+ T	CD4+ Treg Trm	TI-specific
HERC3	ses_cd	-0.0126214	ns	0.572432	0.796645	T/ILC	CD4+ T	CD4+ Treg Trm	TI-specific
PDCD4-AS1	ses_cd	0.0178314	ns	0.572462	0.796645	T/ILC	CD4+ T	CD4+ Treg Trm	TI-specific
INTS6	ses_cd	-0.00647007	ns	0.572478	0.796645	T/ILC	CD4+ T	CD4+ Treg Trm	TI-specific
KIF21A	ses_cd	-0.0166495	ns	0.572507	0.796645	T/ILC	CD4+ T	CD4+ Treg Trm	TI-specific
ZCCHC8	ses_cd	-0.00870142	ns	0.572639	0.796736	T/ILC	CD4+ T	CD4+ Treg Trm	TI-specific
HNRNPUL1	ses_cd	-0.00710379	ns	0.572905	0.797013	T/ILC	CD4+ T	CD4+ Treg Trm	TI-specific
SMARCA4	ses_cd	-0.00872693	ns	0.573109	0.797204	T/ILC	CD4+ T	CD4+ Treg Trm	TI-specific
KIAA0355	ses_cd	-0.0101343	ns	0.573216	0.797259	T/ILC	CD4+ T	CD4+ Treg Trm	TI-specific
ZBTB18	ses_cd	-0.0206432	ns	0.57333	0.797325	T/ILC	CD4+ T	CD4+ Treg Trm	TI-specific
CBX4	ses_cd	-0.0113639	ns	0.573517	0.797492	T/ILC	CD4+ T	CD4+ Treg Trm	TI-specific
ODF2	ses_cd	-0.0107895	ns	0.573592	0.797503	T/ILC	CD4+ T	CD4+ Treg Trm	TI-specific
PTPN7	ses_cd	-0.00818026	ns	0.573694	0.797503	T/ILC	CD4+ T	CD4+ Treg Trm	TI-specific
RHOT1	ses_cd	0.00817034	ns	0.573726	0.797503	T/ILC	CD4+ T	CD4+ Treg Trm	TI-specific
PTGES3	ses_cd	-0.00605937	ns	0.573797	0.797509	T/ILC	CD4+ T	CD4+ Treg Trm	TI-specific
TMEM202-AS1	ses_cd	-0.0190986	ns	0.573898	0.797557	T/ILC	CD4+ T	CD4+ Treg Trm	TI-specific
TH2LCRR	ses_cd	0.0165495	ns	0.574396	0.798077	T/ILC	CD4+ T	CD4+ Treg Trm	TI-specific
KPNA6	ses_cd	0.00784922	ns	0.574461	0.798077	T/ILC	CD4+ T	CD4+ Treg Trm	TI-specific
AC092574.2	ses_cd	-0.0176761	ns	0.574474	0.798077	T/ILC	CD4+ T	CD4+ Treg Trm	TI-specific
KIAA0319L	ses_cd	-0.010572	ns	0.574644	0.798089	T/ILC	CD4+ T	CD4+ Treg Trm	TI-specific
DNTTIP1	ses_cd	0.0120868	ns	0.574662	0.798089	T/ILC	CD4+ T	CD4+ Treg Trm	TI-specific
PAPOLG	ses_cd	-0.00915166	ns	0.574683	0.798089	T/ILC	CD4+ T	CD4+ Treg Trm	TI-specific
BRD2	ses_cd	-0.00774253	ns	0.574775	0.798124	T/ILC	CD4+ T	CD4+ Treg Trm	TI-specific
MEX3C	ses_cd	-0.0119142	ns	0.574941	0.798211	T/ILC	CD4+ T	CD4+ Treg Trm	TI-specific
CBWD6	ses_cd	0.0207843	ns	0.574971	0.798211	T/ILC	CD4+ T	CD4+ Treg Trm	TI-specific
TBL3	ses_cd	0.0144794	ns	0.575332	0.798387	T/ILC	CD4+ T	CD4+ Treg Trm	TI-specific
CAMTA2	ses_cd	0.0112922	ns	0.575355	0.798387	T/ILC	CD4+ T	CD4+ Treg Trm	TI-specific
TRAPPC10	ses_cd	0.00647889	ns	0.575366	0.798387	T/ILC	CD4+ T	CD4+ Treg Trm	TI-specific
C19orf47	ses_cd	0.0182979	ns	0.575367	0.798387	T/ILC	CD4+ T	CD4+ Treg Trm	TI-specific
DHRS12	ses_cd	-0.0190585	ns	0.575642	0.798677	T/ILC	CD4+ T	CD4+ Treg Trm	TI-specific
MICU2	ses_cd	-0.00717726	ns	0.575795	0.798796	T/ILC	CD4+ T	CD4+ Treg Trm	TI-specific
FLVCR1-DT	ses_cd	-0.0199543	ns	0.575878	0.798818	T/ILC	CD4+ T	CD4+ Treg Trm	TI-specific
ZFP1	ses_cd	-0.0152883	ns	0.576179	0.799143	T/ILC	CD4+ T	CD4+ Treg Trm	TI-specific
USPL1	ses_cd	-0.00761977	ns	0.576398	0.799353	T/ILC	CD4+ T	CD4+ Treg Trm	TI-specific
PPM1G	ses_cd	0.00801026	ns	0.576866	0.799909	T/ILC	CD4+ T	CD4+ Treg Trm	TI-specific
VMAC	ses_cd	0.0163481	ns	0.576996	0.799912	T/ILC	CD4+ T	CD4+ Treg Trm	TI-specific
TBCC	ses_cd	-0.0106124	ns	0.577002	0.799912	T/ILC	CD4+ T	CD4+ Treg Trm	TI-specific
ZNF92	ses_cd	-0.00932746	ns	0.577207	0.800103	T/ILC	CD4+ T	CD4+ Treg Trm	TI-specific
NR6A1	ses_cd	0.035584	ns	0.577556	0.800494	T/ILC	CD4+ T	CD4+ Treg Trm	TI-specific
CTBP1-DT	ses_cd	-0.0123955	ns	0.577663	0.800549	T/ILC	CD4+ T	CD4+ Treg Trm	TI-specific
TEX9	ses_cd	-0.0220732	ns	0.577778	0.800615	T/ILC	CD4+ T	CD4+ Treg Trm	TI-specific
ARL4C	ses_cd	-0.00891971	ns	0.578043	0.800734	T/ILC	CD4+ T	CD4+ Treg Trm	TI-specific
SMYD4	ses_cd	0.0122023	ns	0.578051	0.800734	T/ILC	CD4+ T	CD4+ Treg Trm	TI-specific
SLC9A7	ses_cd	0.0114896	ns	0.578065	0.800734	T/ILC	CD4+ T	CD4+ Treg Trm	TI-specific
LINC02273	ses_cd	-0.0200568	ns	0.578235	0.800828	T/ILC	CD4+ T	CD4+ Treg Trm	TI-specific
ALKBH2	ses_cd	-0.0148755	ns	0.578268	0.800828	T/ILC	CD4+ T	CD4+ Treg Trm	TI-specific
TAB1	ses_cd	-0.0110087	ns	0.578597	0.801191	T/ILC	CD4+ T	CD4+ Treg Trm	TI-specific
ZNF33A	ses_cd	0.00730932	ns	0.578724	0.801274	T/ILC	CD4+ T	CD4+ Treg Trm	TI-specific
ECH1	ses_cd	0.0124871	ns	0.578812	0.801303	T/ILC	CD4+ T	CD4+ Treg Trm	TI-specific
INTS9	ses_cd	0.00979641	ns	0.579026	0.80147	T/ILC	CD4+ T	CD4+ Treg Trm	TI-specific
CMTM8	ses_cd	-0.0219856	ns	0.57907	0.80147	T/ILC	CD4+ T	CD4+ Treg Trm	TI-specific
FAM161A	ses_cd	0.0229077	ns	0.579135	0.80147	T/ILC	CD4+ T	CD4+ Treg Trm	TI-specific
CLCC1	ses_cd	-0.0135768	ns	0.579242	0.801525	T/ILC	CD4+ T	CD4+ Treg Trm	TI-specific
NBN	ses_cd	0.0113436	ns	0.579398	0.801536	T/ILC	CD4+ T	CD4+ Treg Trm	TI-specific
MRPL39	ses_cd	-0.0116933	ns	0.579411	0.801536	T/ILC	CD4+ T	CD4+ Treg Trm	TI-specific
TSR1	ses_cd	-0.0115629	ns	0.579451	0.801536	T/ILC	CD4+ T	CD4+ Treg Trm	TI-specific
ESYT2	ses_cd	-0.00907664	ns	0.579529	0.801551	T/ILC	CD4+ T	CD4+ Treg Trm	TI-specific
RETSAT	ses_cd	0.0402539	ns	0.579683	0.80167	T/ILC	CD4+ T	CD4+ Treg Trm	TI-specific
AL135999.1	ses_cd	-0.0205502	ns	0.579811	0.801755	T/ILC	CD4+ T	CD4+ Treg Trm	TI-specific
MAPK14	ses_cd	0.0076735	ns	0.57994	0.80184	T/ILC	CD4+ T	CD4+ Treg Trm	TI-specific
NPM3	ses_cd	0.0197902	ns	0.580131	0.801922	T/ILC	CD4+ T	CD4+ Treg Trm	TI-specific
DVL1	ses_cd	0.0247149	ns	0.580134	0.801922	T/ILC	CD4+ T	CD4+ Treg Trm	TI-specific
CLNK	ses_cd	0.0209081	ns	0.580291	0.802046	T/ILC	CD4+ T	CD4+ Treg Trm	TI-specific
CS	ses_cd	-0.0128703	ns	0.58076	0.802499	T/ILC	CD4+ T	CD4+ Treg Trm	TI-specific
ZNF747	ses_cd	0.0188962	ns	0.580946	0.802499	T/ILC	CD4+ T	CD4+ Treg Trm	TI-specific
DUSP12	ses_cd	-0.0100228	ns	0.580994	0.802499	T/ILC	CD4+ T	CD4+ Treg Trm	TI-specific
UBE2E1	ses_cd	-0.00829372	ns	0.581057	0.802499	T/ILC	CD4+ T	CD4+ Treg Trm	TI-specific
FAM24B	ses_cd	0.0130322	ns	0.581116	0.802499	T/ILC	CD4+ T	CD4+ Treg Trm	TI-specific
SSBP3	ses_cd	0.0114019	ns	0.581131	0.802499	T/ILC	CD4+ T	CD4+ Treg Trm	TI-specific
AC132192.1	ses_cd	-0.0219926	ns	0.581159	0.802499	T/ILC	CD4+ T	CD4+ Treg Trm	TI-specific
FADS2	ses_cd	-0.0409918	ns	0.581171	0.802499	T/ILC	CD4+ T	CD4+ Treg Trm	TI-specific
ANKRA2	ses_cd	-0.00959485	ns	0.581224	0.802499	T/ILC	CD4+ T	CD4+ Treg Trm	TI-specific
PUM3	ses_cd	-0.00797079	ns	0.581686	0.802975	T/ILC	CD4+ T	CD4+ Treg Trm	TI-specific
RNF219	ses_cd	-0.00831917	ns	0.581704	0.802975	T/ILC	CD4+ T	CD4+ Treg Trm	TI-specific
KCTD6	ses_cd	0.0144662	ns	0.582116	0.803369	T/ILC	CD4+ T	CD4+ Treg Trm	TI-specific
XRCC5	ses_cd	0.00597536	ns	0.582212	0.803369	T/ILC	CD4+ T	CD4+ Treg Trm	TI-specific
XRCC3	ses_cd	-0.0145805	ns	0.582231	0.803369	T/ILC	CD4+ T	CD4+ Treg Trm	TI-specific
NR2C2	ses_cd	0.00689433	ns	0.582259	0.803369	T/ILC	CD4+ T	CD4+ Treg Trm	TI-specific
FUT11	ses_cd	-0.0141437	ns	0.582538	0.803564	T/ILC	CD4+ T	CD4+ Treg Trm	TI-specific
FAM162A	ses_cd	0.0134759	ns	0.58257	0.803564	T/ILC	CD4+ T	CD4+ Treg Trm	TI-specific
ZNF174	ses_cd	0.0168083	ns	0.582602	0.803564	T/ILC	CD4+ T	CD4+ Treg Trm	TI-specific
DAAM1	ses_cd	-0.0134141	ns	0.582953	0.803954	T/ILC	CD4+ T	CD4+ Treg Trm	TI-specific
RAP2B	ses_cd	-0.0116591	ns	0.583038	0.803979	T/ILC	CD4+ T	CD4+ Treg Trm	TI-specific
NPHP3	ses_cd	0.0122605	ns	0.583133	0.804003	T/ILC	CD4+ T	CD4+ Treg Trm	TI-specific
TGS1	ses_cd	-0.00847473	ns	0.583216	0.804003	T/ILC	CD4+ T	CD4+ Treg Trm	TI-specific
SLC9B2	ses_cd	0.0123175	ns	0.583317	0.804003	T/ILC	CD4+ T	CD4+ Treg Trm	TI-specific
NFRKB	ses_cd	0.0119907	ns	0.583325	0.804003	T/ILC	CD4+ T	CD4+ Treg Trm	TI-specific
EDEM1	ses_cd	-0.00990488	ns	0.583529	0.804191	T/ILC	CD4+ T	CD4+ Treg Trm	TI-specific
AC023421.2	ses_cd	0.0249565	ns	0.583646	0.804205	T/ILC	CD4+ T	CD4+ Treg Trm	TI-specific
MFSD11	ses_cd	-0.00990555	ns	0.583796	0.804205	T/ILC	CD4+ T	CD4+ Treg Trm	TI-specific
NFYA	ses_cd	-0.0103954	ns	0.583809	0.804205	T/ILC	CD4+ T	CD4+ Treg Trm	TI-specific
RPS7	ses_cd	0.00818269	ns	0.58385	0.804205	T/ILC	CD4+ T	CD4+ Treg Trm	TI-specific
CUL4A	ses_cd	-0.00777049	ns	0.583877	0.804205	T/ILC	CD4+ T	CD4+ Treg Trm	TI-specific
TRIM33	ses_cd	0.00695601	ns	0.584304	0.8047	T/ILC	CD4+ T	CD4+ Treg Trm	TI-specific
RNF139-AS1	ses_cd	-0.0169274	ns	0.584533	0.804733	T/ILC	CD4+ T	CD4+ Treg Trm	TI-specific
ABHD13	ses_cd	0.00872641	ns	0.58457	0.804733	T/ILC	CD4+ T	CD4+ Treg Trm	TI-specific
SAXO1	ses_cd	-0.0212493	ns	0.584597	0.804733	T/ILC	CD4+ T	CD4+ Treg Trm	TI-specific
COPG2	ses_cd	0.010799	ns	0.584597	0.804733	T/ILC	CD4+ T	CD4+ Treg Trm	TI-specific
RGS14	ses_cd	-0.00992023	ns	0.584799	0.80484	T/ILC	CD4+ T	CD4+ Treg Trm	TI-specific
DDHD2	ses_cd	-0.00969917	ns	0.584825	0.80484	T/ILC	CD4+ T	CD4+ Treg Trm	TI-specific
CARM1	ses_cd	-0.0133151	ns	0.584878	0.80484	T/ILC	CD4+ T	CD4+ Treg Trm	TI-specific
DDX24	ses_cd	0.00796427	ns	0.585248	0.805206	T/ILC	CD4+ T	CD4+ Treg Trm	TI-specific
ROCK2	ses_cd	0.0137082	ns	0.585279	0.805206	T/ILC	CD4+ T	CD4+ Treg Trm	TI-specific
SMIM20	ses_cd	-0.00951206	ns	0.585391	0.805268	T/ILC	CD4+ T	CD4+ Treg Trm	TI-specific
FRMD8	ses_cd	0.00949962	ns	0.585582	0.80534	T/ILC	CD4+ T	CD4+ Treg Trm	TI-specific
AC108863.1	ses_cd	0.0206718	ns	0.585637	0.80534	T/ILC	CD4+ T	CD4+ Treg Trm	TI-specific
COQ9	ses_cd	0.0169192	ns	0.585672	0.80534	T/ILC	CD4+ T	CD4+ Treg Trm	TI-specific
SNW1	ses_cd	0.0069584	ns	0.585714	0.80534	T/ILC	CD4+ T	CD4+ Treg Trm	TI-specific
SLC9A3R1	ses_cd	-0.011564	ns	0.585826	0.805401	T/ILC	CD4+ T	CD4+ Treg Trm	TI-specific
NUCB1	ses_cd	0.00931117	ns	0.58594	0.805465	T/ILC	CD4+ T	CD4+ Treg Trm	TI-specific
STT3A-AS1	ses_cd	-0.0152792	ns	0.586359	0.805947	T/ILC	CD4+ T	CD4+ Treg Trm	TI-specific
MRPL45	ses_cd	0.0119574	ns	0.586442	0.805969	T/ILC	CD4+ T	CD4+ Treg Trm	TI-specific
MYEF2	ses_cd	-0.0162657	ns	0.586622	0.806038	T/ILC	CD4+ T	CD4+ Treg Trm	TI-specific
TRABD	ses_cd	0.00947533	ns	0.58673	0.806038	T/ILC	CD4+ T	CD4+ Treg Trm	TI-specific
P2RX4	ses_cd	0.00893622	ns	0.586742	0.806038	T/ILC	CD4+ T	CD4+ Treg Trm	TI-specific
SLC35F3	ses_cd	0.0384914	ns	0.586763	0.806038	T/ILC	CD4+ T	CD4+ Treg Trm	TI-specific
NPRL2	ses_cd	0.0128604	ns	0.586861	0.806081	T/ILC	CD4+ T	CD4+ Treg Trm	TI-specific
CAPZA2	ses_cd	0.00614548	ns	0.586966	0.806102	T/ILC	CD4+ T	CD4+ Treg Trm	TI-specific
AC105411.1	ses_cd	-0.0269247	ns	0.587012	0.806102	T/ILC	CD4+ T	CD4+ Treg Trm	TI-specific
PWWP2A	ses_cd	-0.00887333	ns	0.587325	0.806438	T/ILC	CD4+ T	CD4+ Treg Trm	TI-specific
ZNF558	ses_cd	0.0155543	ns	0.587441	0.806485	T/ILC	CD4+ T	CD4+ Treg Trm	TI-specific
CKAP4	ses_cd	-0.037121	ns	0.587494	0.806485	T/ILC	CD4+ T	CD4+ Treg Trm	TI-specific
USP21	ses_cd	-0.0205684	ns	0.587758	0.806754	T/ILC	CD4+ T	CD4+ Treg Trm	TI-specific
HECTD3	ses_cd	0.0209027	ns	0.587923	0.806849	T/ILC	CD4+ T	CD4+ Treg Trm	TI-specific
AC009113.1	ses_cd	-0.0180745	ns	0.587962	0.806849	T/ILC	CD4+ T	CD4+ Treg Trm	TI-specific
CIRBP	ses_cd	-0.0061215	ns	0.588288	0.807125	T/ILC	CD4+ T	CD4+ Treg Trm	TI-specific
FLCN	ses_cd	0.0154328	ns	0.588299	0.807125	T/ILC	CD4+ T	CD4+ Treg Trm	TI-specific
CEP152	ses_cd	-0.0123011	ns	0.588455	0.807246	T/ILC	CD4+ T	CD4+ Treg Trm	TI-specific
RUNDC1	ses_cd	-0.0130511	ns	0.588612	0.807369	T/ILC	CD4+ T	CD4+ Treg Trm	TI-specific
AL358472.5	ses_cd	-0.0194597	ns	0.588926	0.807529	T/ILC	CD4+ T	CD4+ Treg Trm	TI-specific
FASTKD2	ses_cd	0.00917837	ns	0.588936	0.807529	T/ILC	CD4+ T	CD4+ Treg Trm	TI-specific
TMEM101	ses_cd	0.0111966	ns	0.588952	0.807529	T/ILC	CD4+ T	CD4+ Treg Trm	TI-specific
TTC13	ses_cd	0.0089589	ns	0.58902	0.807529	T/ILC	CD4+ T	CD4+ Treg Trm	TI-specific
TMEM187	ses_cd	0.0136299	ns	0.589173	0.807529	T/ILC	CD4+ T	CD4+ Treg Trm	TI-specific
HSPA1B	ses_cd	0.0281233	ns	0.589274	0.807529	T/ILC	CD4+ T	CD4+ Treg Trm	TI-specific
TMCO1	ses_cd	0.00739444	ns	0.589289	0.807529	T/ILC	CD4+ T	CD4+ Treg Trm	TI-specific
FAM107B	ses_cd	-0.00663017	ns	0.589393	0.807529	T/ILC	CD4+ T	CD4+ Treg Trm	TI-specific
ZNF655	ses_cd	-0.00707443	ns	0.58943	0.807529	T/ILC	CD4+ T	CD4+ Treg Trm	TI-specific
CLIC4	ses_cd	-0.0314438	ns	0.589464	0.807529	T/ILC	CD4+ T	CD4+ Treg Trm	TI-specific
TRIM62	ses_cd	-0.0120478	ns	0.589474	0.807529	T/ILC	CD4+ T	CD4+ Treg Trm	TI-specific
HSD17B4	ses_cd	-0.00884167	ns	0.589603	0.807613	T/ILC	CD4+ T	CD4+ Treg Trm	TI-specific
DCAF4	ses_cd	-0.0161833	ns	0.589782	0.807766	T/ILC	CD4+ T	CD4+ Treg Trm	TI-specific
NORAD	ses_cd	-0.0105576	ns	0.589991	0.80788	T/ILC	CD4+ T	CD4+ Treg Trm	TI-specific
MT-ATP8	ses_cd	0.0251622	ns	0.59001	0.80788	T/ILC	CD4+ T	CD4+ Treg Trm	TI-specific
ZNF316	ses_cd	0.0161831	ns	0.590069	0.80788	T/ILC	CD4+ T	CD4+ Treg Trm	TI-specific
SENP3	ses_cd	-0.0223287	ns	0.590375	0.808116	T/ILC	CD4+ T	CD4+ Treg Trm	TI-specific
WAPL	ses_cd	0.00598708	ns	0.59057	0.808116	T/ILC	CD4+ T	CD4+ Treg Trm	TI-specific
AL512625.3	ses_cd	0.0254886	ns	0.590592	0.808116	T/ILC	CD4+ T	CD4+ Treg Trm	TI-specific
SF3A3	ses_cd	0.00736618	ns	0.590625	0.808116	T/ILC	CD4+ T	CD4+ Treg Trm	TI-specific
DNAJC19	ses_cd	-0.00962612	ns	0.59065	0.808116	T/ILC	CD4+ T	CD4+ Treg Trm	TI-specific
SLC35F5	ses_cd	0.0105652	ns	0.590663	0.808116	T/ILC	CD4+ T	CD4+ Treg Trm	TI-specific
CFAP298	ses_cd	0.00992386	ns	0.590779	0.808116	T/ILC	CD4+ T	CD4+ Treg Trm	TI-specific
TRA2A	ses_cd	0.00602238	ns	0.590784	0.808116	T/ILC	CD4+ T	CD4+ Treg Trm	TI-specific
NHP2	ses_cd	0.0100668	ns	0.590972	0.808271	T/ILC	CD4+ T	CD4+ Treg Trm	TI-specific
ARL4A	ses_cd	0.0226876	ns	0.591115	0.808271	T/ILC	CD4+ T	CD4+ Treg Trm	TI-specific
PDRG1	ses_cd	-0.0118324	ns	0.59123	0.808271	T/ILC	CD4+ T	CD4+ Treg Trm	TI-specific
FBXO36	ses_cd	0.0182205	ns	0.59133	0.808271	T/ILC	CD4+ T	CD4+ Treg Trm	TI-specific
AKT1S1	ses_cd	0.0184733	ns	0.591345	0.808271	T/ILC	CD4+ T	CD4+ Treg Trm	TI-specific
AP1S2	ses_cd	-0.00969827	ns	0.591381	0.808271	T/ILC	CD4+ T	CD4+ Treg Trm	TI-specific
CCP110	ses_cd	-0.0129743	ns	0.591399	0.808271	T/ILC	CD4+ T	CD4+ Treg Trm	TI-specific
AP000446.1	ses_cd	-0.0205637	ns	0.591439	0.808271	T/ILC	CD4+ T	CD4+ Treg Trm	TI-specific
INTS4	ses_cd	0.00859095	ns	0.59158	0.808297	T/ILC	CD4+ T	CD4+ Treg Trm	TI-specific
ASAH1	ses_cd	-0.00887933	ns	0.591617	0.808297	T/ILC	CD4+ T	CD4+ Treg Trm	TI-specific
ERVMER61-1	ses_cd	-0.0191959	ns	0.591662	0.808297	T/ILC	CD4+ T	CD4+ Treg Trm	TI-specific
GLRX2	ses_cd	-0.0117654	ns	0.591896	0.808524	T/ILC	CD4+ T	CD4+ Treg Trm	TI-specific
LINC01389	ses_cd	-0.0226325	ns	0.592041	0.80863	T/ILC	CD4+ T	CD4+ Treg Trm	TI-specific
NFXL1	ses_cd	-0.00944056	ns	0.592268	0.808811	T/ILC	CD4+ T	CD4+ Treg Trm	TI-specific
CENPT	ses_cd	-0.012121	ns	0.592309	0.808811	T/ILC	CD4+ T	CD4+ Treg Trm	TI-specific
RPS25	ses_cd	-0.010547	ns	0.59245	0.808828	T/ILC	CD4+ T	CD4+ Treg Trm	TI-specific
ADAM28	ses_cd	-0.0226069	ns	0.592482	0.808828	T/ILC	CD4+ T	CD4+ Treg Trm	TI-specific
MRPS5	ses_cd	-0.00719975	ns	0.592525	0.808828	T/ILC	CD4+ T	CD4+ Treg Trm	TI-specific
CNOT1	ses_cd	0.00588014	ns	0.592752	0.808895	T/ILC	CD4+ T	CD4+ Treg Trm	TI-specific
SYVN1	ses_cd	-0.0147208	ns	0.592785	0.808895	T/ILC	CD4+ T	CD4+ Treg Trm	TI-specific
AC064834.1	ses_cd	-0.0329584	ns	0.592806	0.808895	T/ILC	CD4+ T	CD4+ Treg Trm	TI-specific
PGAM5	ses_cd	0.0141011	ns	0.592846	0.808895	T/ILC	CD4+ T	CD4+ Treg Trm	TI-specific
TXNRD1	ses_cd	0.00687626	ns	0.592928	0.808915	T/ILC	CD4+ T	CD4+ Treg Trm	TI-specific
POC1B	ses_cd	0.00880214	ns	0.593291	0.80926	T/ILC	CD4+ T	CD4+ Treg Trm	TI-specific
UTP14A	ses_cd	0.0101032	ns	0.593317	0.80926	T/ILC	CD4+ T	CD4+ Treg Trm	TI-specific
BX890604.1	ses_cd	-0.0158294	ns	0.593527	0.809319	T/ILC	CD4+ T	CD4+ Treg Trm	TI-specific
CLPX	ses_cd	0.00802066	ns	0.593618	0.809319	T/ILC	CD4+ T	CD4+ Treg Trm	TI-specific
TSN	ses_cd	-0.00822066	ns	0.59363	0.809319	T/ILC	CD4+ T	CD4+ Treg Trm	TI-specific
HBP1	ses_cd	0.00802181	ns	0.593632	0.809319	T/ILC	CD4+ T	CD4+ Treg Trm	TI-specific
CTDSPL2	ses_cd	-0.00683092	ns	0.594005	0.809713	T/ILC	CD4+ T	CD4+ Treg Trm	TI-specific
ZNF624	ses_cd	0.0146805	ns	0.594128	0.809713	T/ILC	CD4+ T	CD4+ Treg Trm	TI-specific
FUT10	ses_cd	0.018292	ns	0.594185	0.809713	T/ILC	CD4+ T	CD4+ Treg Trm	TI-specific
UBOX5-AS1	ses_cd	-0.0157066	ns	0.594193	0.809713	T/ILC	CD4+ T	CD4+ Treg Trm	TI-specific
ADSL	ses_cd	-0.0145883	ns	0.59439	0.809844	T/ILC	CD4+ T	CD4+ Treg Trm	TI-specific
NPRL3	ses_cd	0.00840339	ns	0.594424	0.809844	T/ILC	CD4+ T	CD4+ Treg Trm	TI-specific
CRIPT	ses_cd	0.0113515	ns	0.59459	0.809976	T/ILC	CD4+ T	CD4+ Treg Trm	TI-specific
AC093495.1	ses_cd	-0.0168012	ns	0.594762	0.810118	T/ILC	CD4+ T	CD4+ Treg Trm	TI-specific
HELQ	ses_cd	-0.00787248	ns	0.594857	0.810156	T/ILC	CD4+ T	CD4+ Treg Trm	TI-specific
HSD17B8	ses_cd	-0.0176312	ns	0.594999	0.810256	T/ILC	CD4+ T	CD4+ Treg Trm	TI-specific
RBBP9	ses_cd	-0.0200097	ns	0.595258	0.810475	T/ILC	CD4+ T	CD4+ Treg Trm	TI-specific
PRKCD	ses_cd	0.0152503	ns	0.595296	0.810475	T/ILC	CD4+ T	CD4+ Treg Trm	TI-specific
HSPA5	ses_cd	-0.0115741	ns	0.595382	0.810499	T/ILC	CD4+ T	CD4+ Treg Trm	TI-specific
TMEM260	ses_cd	-0.00888898	ns	0.595552	0.81064	T/ILC	CD4+ T	CD4+ Treg Trm	TI-specific
AZIN1	ses_cd	-0.00771155	ns	0.595943	0.811045	T/ILC	CD4+ T	CD4+ Treg Trm	TI-specific
VSTM4	ses_cd	0.029669	ns	0.596046	0.811045	T/ILC	CD4+ T	CD4+ Treg Trm	TI-specific
SPIRE1	ses_cd	0.023387	ns	0.596054	0.811045	T/ILC	CD4+ T	CD4+ Treg Trm	TI-specific
TBC1D25	ses_cd	0.0128679	ns	0.596265	0.811238	T/ILC	CD4+ T	CD4+ Treg Trm	TI-specific
MRPL49	ses_cd	0.0110316	ns	0.596563	0.811536	T/ILC	CD4+ T	CD4+ Treg Trm	TI-specific
GPRIN3	ses_cd	0.00817025	ns	0.596619	0.811536	T/ILC	CD4+ T	CD4+ Treg Trm	TI-specific
POLD1	ses_cd	0.0177223	ns	0.596844	0.811748	T/ILC	CD4+ T	CD4+ Treg Trm	TI-specific
TCTN2	ses_cd	-0.0230731	ns	0.597007	0.811878	T/ILC	CD4+ T	CD4+ Treg Trm	TI-specific
CTNND1	ses_cd	0.0352547	ns	0.597254	0.812121	T/ILC	CD4+ T	CD4+ Treg Trm	TI-specific
ZNF720	ses_cd	0.00805305	ns	0.597408	0.812238	T/ILC	CD4+ T	CD4+ Treg Trm	TI-specific
AL590705.1	ses_cd	0.0247465	ns	0.597898	0.812401	T/ILC	CD4+ T	CD4+ Treg Trm	TI-specific
MRPL32	ses_cd	0.00918143	ns	0.597907	0.812401	T/ILC	CD4+ T	CD4+ Treg Trm	TI-specific
PPCS	ses_cd	0.00882421	ns	0.597933	0.812401	T/ILC	CD4+ T	CD4+ Treg Trm	TI-specific
TMEM175	ses_cd	-0.0115044	ns	0.597949	0.812401	T/ILC	CD4+ T	CD4+ Treg Trm	TI-specific
ZCCHC2	ses_cd	-0.0074115	ns	0.597955	0.812401	T/ILC	CD4+ T	CD4+ Treg Trm	TI-specific
PTER	ses_cd	0.00872255	ns	0.59805	0.812401	T/ILC	CD4+ T	CD4+ Treg Trm	TI-specific
HSPA14-1	ses_cd	0.00904381	ns	0.598066	0.812401	T/ILC	CD4+ T	CD4+ Treg Trm	TI-specific
AMT	ses_cd	-0.0200904	ns	0.598106	0.812401	T/ILC	CD4+ T	CD4+ Treg Trm	TI-specific
STOM	ses_cd	0.0124766	ns	0.598142	0.812401	T/ILC	CD4+ T	CD4+ Treg Trm	TI-specific
AC069277.1	ses_cd	-0.0393267	ns	0.598315	0.812442	T/ILC	CD4+ T	CD4+ Treg Trm	TI-specific
CDK4	ses_cd	0.010617	ns	0.598347	0.812442	T/ILC	CD4+ T	CD4+ Treg Trm	TI-specific
C6orf203	ses_cd	0.00942588	ns	0.598376	0.812442	T/ILC	CD4+ T	CD4+ Treg Trm	TI-specific
ANKRD26	ses_cd	0.0109594	ns	0.598651	0.812723	T/ILC	CD4+ T	CD4+ Treg Trm	TI-specific
KDM5A	ses_cd	0.00478722	ns	0.598746	0.812742	T/ILC	CD4+ T	CD4+ Treg Trm	TI-specific
PRAF2	ses_cd	-0.0143471	ns	0.598801	0.812742	T/ILC	CD4+ T	CD4+ Treg Trm	TI-specific
MAGED2	ses_cd	-0.0118957	ns	0.598927	0.812804	T/ILC	CD4+ T	CD4+ Treg Trm	TI-specific
RXYLT1	ses_cd	0.00969322	ns	0.599017	0.812804	T/ILC	CD4+ T	CD4+ Treg Trm	TI-specific
BRPF1	ses_cd	-0.0142233	ns	0.599111	0.812804	T/ILC	CD4+ T	CD4+ Treg Trm	TI-specific
ATG7	ses_cd	-0.00814895	ns	0.59912	0.812804	T/ILC	CD4+ T	CD4+ Treg Trm	TI-specific
PPIE	ses_cd	-0.00835731	ns	0.5992	0.81282	T/ILC	CD4+ T	CD4+ Treg Trm	TI-specific
MIATNB	ses_cd	0.00783233	ns	0.599376	0.812949	T/ILC	CD4+ T	CD4+ Treg Trm	TI-specific
FAM69A	ses_cd	-0.0104829	ns	0.599431	0.812949	T/ILC	CD4+ T	CD4+ Treg Trm	TI-specific
LMBRD1	ses_cd	0.00646377	ns	0.59977	0.813315	T/ILC	CD4+ T	CD4+ Treg Trm	TI-specific
MLF2	ses_cd	-0.00967721	ns	0.600147	0.813634	T/ILC	CD4+ T	CD4+ Treg Trm	TI-specific
PIGX	ses_cd	0.00963869	ns	0.600148	0.813634	T/ILC	CD4+ T	CD4+ Treg Trm	TI-specific
AC008537.4	ses_cd	0.0180237	ns	0.600209	0.813634	T/ILC	CD4+ T	CD4+ Treg Trm	TI-specific
PINK1	ses_cd	0.0204708	ns	0.60043	0.81384	T/ILC	CD4+ T	CD4+ Treg Trm	TI-specific
ENOPH1	ses_cd	-0.00694953	ns	0.60058	0.813952	T/ILC	CD4+ T	CD4+ Treg Trm	TI-specific
PRKG1	ses_cd	-0.040447	ns	0.600756	0.814076	T/ILC	CD4+ T	CD4+ Treg Trm	TI-specific
BET1	ses_cd	-0.0088766	ns	0.600809	0.814076	T/ILC	CD4+ T	CD4+ Treg Trm	TI-specific
EML3	ses_cd	0.0110018	ns	0.601106	0.814387	T/ILC	CD4+ T	CD4+ Treg Trm	TI-specific
MCOLN1	ses_cd	-0.0180771	ns	0.601279	0.814528	T/ILC	CD4+ T	CD4+ Treg Trm	TI-specific
SLC48A1	ses_cd	-0.0313126	ns	0.601711	0.81487	T/ILC	CD4+ T	CD4+ Treg Trm	TI-specific
GATB	ses_cd	0.0138709	ns	0.601716	0.81487	T/ILC	CD4+ T	CD4+ Treg Trm	TI-specific
TP53RK	ses_cd	0.00993722	ns	0.60176	0.81487	T/ILC	CD4+ T	CD4+ Treg Trm	TI-specific
Z83844.2	ses_cd	0.0106707	ns	0.601831	0.81487	T/ILC	CD4+ T	CD4+ Treg Trm	TI-specific
ODR4	ses_cd	0.0115901	ns	0.601913	0.81487	T/ILC	CD4+ T	CD4+ Treg Trm	TI-specific
AL136531.2	ses_cd	-0.00874957	ns	0.601973	0.81487	T/ILC	CD4+ T	CD4+ Treg Trm	TI-specific
FAAP100	ses_cd	0.0221595	ns	0.60201	0.81487	T/ILC	CD4+ T	CD4+ Treg Trm	TI-specific
Z82206.1	ses_cd	0.0133071	ns	0.602193	0.814961	T/ILC	CD4+ T	CD4+ Treg Trm	TI-specific
UBE3A	ses_cd	0.00579025	ns	0.602275	0.814961	T/ILC	CD4+ T	CD4+ Treg Trm	TI-specific
PTDSS2	ses_cd	0.0158487	ns	0.602282	0.814961	T/ILC	CD4+ T	CD4+ Treg Trm	TI-specific
RNF2	ses_cd	0.0101305	ns	0.602449	0.815094	T/ILC	CD4+ T	CD4+ Treg Trm	TI-specific
CDK7	ses_cd	0.00853592	ns	0.602525	0.815104	T/ILC	CD4+ T	CD4+ Treg Trm	TI-specific
YTHDF3	ses_cd	0.0080251	ns	0.602654	0.815169	T/ILC	CD4+ T	CD4+ Treg Trm	TI-specific
TNKS	ses_cd	0.00684513	ns	0.602709	0.815169	T/ILC	CD4+ T	CD4+ Treg Trm	TI-specific
SNN	ses_cd	-0.0161872	ns	0.602813	0.815188	T/ILC	CD4+ T	CD4+ Treg Trm	TI-specific
CPQ	ses_cd	-0.016084	ns	0.60286	0.815188	T/ILC	CD4+ T	CD4+ Treg Trm	TI-specific
AC008649.1	ses_cd	0.0181973	ns	0.603053	0.815275	T/ILC	CD4+ T	CD4+ Treg Trm	TI-specific
SDHA	ses_cd	0.0100528	ns	0.603061	0.815275	T/ILC	CD4+ T	CD4+ Treg Trm	TI-specific
HAX1	ses_cd	0.00794306	ns	0.603164	0.815321	T/ILC	CD4+ T	CD4+ Treg Trm	TI-specific
TMPO	ses_cd	-0.00749191	ns	0.603431	0.81559	T/ILC	CD4+ T	CD4+ Treg Trm	TI-specific
SAMD4B	ses_cd	0.00907224	ns	0.603606	0.815622	T/ILC	CD4+ T	CD4+ Treg Trm	TI-specific
INTS11	ses_cd	0.00991034	ns	0.603652	0.815622	T/ILC	CD4+ T	CD4+ Treg Trm	TI-specific
XPNPEP1	ses_cd	0.0158438	ns	0.603783	0.815622	T/ILC	CD4+ T	CD4+ Treg Trm	TI-specific
AC007319.1	ses_cd	0.0359882	ns	0.603967	0.815622	T/ILC	CD4+ T	CD4+ Treg Trm	TI-specific
ADGRE5	ses_cd	-0.0102352	ns	0.603997	0.815622	T/ILC	CD4+ T	CD4+ Treg Trm	TI-specific
AL031594.1	ses_cd	0.0218444	ns	0.60401	0.815622	T/ILC	CD4+ T	CD4+ Treg Trm	TI-specific
ANO9	ses_cd	0.0401205	ns	0.60408	0.815622	T/ILC	CD4+ T	CD4+ Treg Trm	TI-specific
PSMB8-AS1	ses_cd	0.00826278	ns	0.604156	0.815622	T/ILC	CD4+ T	CD4+ Treg Trm	TI-specific
AC073389.2	ses_cd	-0.0215424	ns	0.604178	0.815622	T/ILC	CD4+ T	CD4+ Treg Trm	TI-specific
CTNNBIP1	ses_cd	0.0103988	ns	0.604243	0.815622	T/ILC	CD4+ T	CD4+ Treg Trm	TI-specific
AC012184.2	ses_cd	0.0194521	ns	0.604253	0.815622	T/ILC	CD4+ T	CD4+ Treg Trm	TI-specific
ZDHHC3	ses_cd	-0.015208	ns	0.604276	0.815622	T/ILC	CD4+ T	CD4+ Treg Trm	TI-specific
ZFAND1	ses_cd	-0.00853475	ns	0.60449	0.815819	T/ILC	CD4+ T	CD4+ Treg Trm	TI-specific
AVIL	ses_cd	-0.0166107	ns	0.604694	0.816002	T/ILC	CD4+ T	CD4+ Treg Trm	TI-specific
TRBV23-1	ses_cd	-0.0315279	ns	0.604872	0.81615	T/ILC	CD4+ T	CD4+ Treg Trm	TI-specific
DCAF11	ses_cd	0.010167	ns	0.605038	0.81628	T/ILC	CD4+ T	CD4+ Treg Trm	TI-specific
PKIB	ses_cd	0.032357	ns	0.605126	0.816307	T/ILC	CD4+ T	CD4+ Treg Trm	TI-specific
HEXA	ses_cd	-0.0102731	ns	0.605265	0.816403	T/ILC	CD4+ T	CD4+ Treg Trm	TI-specific
NCLN	ses_cd	0.0111956	ns	0.6055	0.816477	T/ILC	CD4+ T	CD4+ Treg Trm	TI-specific
RMDN3	ses_cd	-0.0121024	ns	0.605518	0.816477	T/ILC	CD4+ T	CD4+ Treg Trm	TI-specific
SAP30BP	ses_cd	0.00735474	ns	0.605526	0.816477	T/ILC	CD4+ T	CD4+ Treg Trm	TI-specific
NCOR1	ses_cd	0.0064953	ns	0.605715	0.81664	T/ILC	CD4+ T	CD4+ Treg Trm	TI-specific
RALBP1	ses_cd	0.00780508	ns	0.606222	0.81723	T/ILC	CD4+ T	CD4+ Treg Trm	TI-specific
NSD1	ses_cd	0.0056335	ns	0.606334	0.817289	T/ILC	CD4+ T	CD4+ Treg Trm	TI-specific
SHOC2	ses_cd	0.00704155	ns	0.606944	0.818018	T/ILC	CD4+ T	CD4+ Treg Trm	TI-specific
VPS50	ses_cd	-0.00883045	ns	0.607013	0.81802	T/ILC	CD4+ T	CD4+ Treg Trm	TI-specific
MSTO1	ses_cd	-0.0157051	ns	0.607232	0.818199	T/ILC	CD4+ T	CD4+ Treg Trm	TI-specific
LRIG1	ses_cd	-0.012323	ns	0.607283	0.818199	T/ILC	CD4+ T	CD4+ Treg Trm	TI-specific
RARA	ses_cd	0.0128017	ns	0.60754	0.818452	T/ILC	CD4+ T	CD4+ Treg Trm	TI-specific
AC005786.3	ses_cd	-0.018836	ns	0.607902	0.81876	T/ILC	CD4+ T	CD4+ Treg Trm	TI-specific
MCUR1	ses_cd	-0.0105446	ns	0.607906	0.81876	T/ILC	CD4+ T	CD4+ Treg Trm	TI-specific
OTUD4	ses_cd	0.00769817	ns	0.60798	0.818768	T/ILC	CD4+ T	CD4+ Treg Trm	TI-specific
DNASE1	ses_cd	-0.00962586	ns	0.608091	0.818824	T/ILC	CD4+ T	CD4+ Treg Trm	TI-specific
DPM2	ses_cd	0.0119232	ns	0.608243	0.818937	T/ILC	CD4+ T	CD4+ Treg Trm	TI-specific
PPARA	ses_cd	0.0155028	ns	0.608331	0.818944	T/ILC	CD4+ T	CD4+ Treg Trm	TI-specific
NFU1	ses_cd	-0.00709397	ns	0.608386	0.818944	T/ILC	CD4+ T	CD4+ Treg Trm	TI-specific
RINL	ses_cd	0.00839688	ns	0.608508	0.818959	T/ILC	CD4+ T	CD4+ Treg Trm	TI-specific
CHMP1A	ses_cd	0.0135927	ns	0.608534	0.818959	T/ILC	CD4+ T	CD4+ Treg Trm	TI-specific
AC009299.3	ses_cd	-0.0143931	ns	0.608713	0.819107	T/ILC	CD4+ T	CD4+ Treg Trm	TI-specific
KLHDC3	ses_cd	0.00940319	ns	0.609039	0.819453	T/ILC	CD4+ T	CD4+ Treg Trm	TI-specific
SGTA	ses_cd	-0.0110773	ns	0.609292	0.819674	T/ILC	CD4+ T	CD4+ Treg Trm	TI-specific
AL355472.3	ses_cd	-0.0215611	ns	0.609341	0.819674	T/ILC	CD4+ T	CD4+ Treg Trm	TI-specific
GON4L	ses_cd	0.00653595	ns	0.609486	0.819777	T/ILC	CD4+ T	CD4+ Treg Trm	TI-specific
ZNF227	ses_cd	-0.0088434	ns	0.609692	0.819961	T/ILC	CD4+ T	CD4+ Treg Trm	TI-specific
MGMT	ses_cd	-0.00840282	ns	0.609999	0.820227	T/ILC	CD4+ T	CD4+ Treg Trm	TI-specific
DVL2	ses_cd	-0.0134956	ns	0.610027	0.820227	T/ILC	CD4+ T	CD4+ Treg Trm	TI-specific
LENG8-AS1	ses_cd	-0.0113927	ns	0.610299	0.8205	T/ILC	CD4+ T	CD4+ Treg Trm	TI-specific
TSEN15	ses_cd	0.0102793	ns	0.61072	0.820974	T/ILC	CD4+ T	CD4+ Treg Trm	TI-specific
BFAR	ses_cd	0.00926768	ns	0.610999	0.821203	T/ILC	CD4+ T	CD4+ Treg Trm	TI-specific
CAMTA1	ses_cd	0.00705171	ns	0.611029	0.821203	T/ILC	CD4+ T	CD4+ Treg Trm	TI-specific
HMGN1	ses_cd	0.00700201	ns	0.611309	0.821427	T/ILC	CD4+ T	CD4+ Treg Trm	TI-specific
TMEM104	ses_cd	0.0139323	ns	0.611442	0.821427	T/ILC	CD4+ T	CD4+ Treg Trm	TI-specific
IFI27L1	ses_cd	0.017011	ns	0.611465	0.821427	T/ILC	CD4+ T	CD4+ Treg Trm	TI-specific
AREL1	ses_cd	0.0103016	ns	0.611471	0.821427	T/ILC	CD4+ T	CD4+ Treg Trm	TI-specific
GNPAT	ses_cd	0.0082045	ns	0.61165	0.821575	T/ILC	CD4+ T	CD4+ Treg Trm	TI-specific
MYOM1	ses_cd	-0.0191942	ns	0.611955	0.821892	T/ILC	CD4+ T	CD4+ Treg Trm	TI-specific
AC116535.1	ses_cd	-0.0251084	ns	0.612101	0.821926	T/ILC	CD4+ T	CD4+ Treg Trm	TI-specific
PRKAB2	ses_cd	0.0145243	ns	0.612132	0.821926	T/ILC	CD4+ T	CD4+ Treg Trm	TI-specific
MTFMT	ses_cd	-0.0115571	ns	0.612288	0.821926	T/ILC	CD4+ T	CD4+ Treg Trm	TI-specific
PPP4R3B	ses_cd	-0.00498221	ns	0.612309	0.821926	T/ILC	CD4+ T	CD4+ Treg Trm	TI-specific
TSPAN31	ses_cd	-0.00933898	ns	0.612341	0.821926	T/ILC	CD4+ T	CD4+ Treg Trm	TI-specific
MAP7	ses_cd	-0.0550753	ns	0.612394	0.821926	T/ILC	CD4+ T	CD4+ Treg Trm	TI-specific
GMDS-DT	ses_cd	0.0087945	ns	0.612564	0.822024	T/ILC	CD4+ T	CD4+ Treg Trm	TI-specific
POLD2	ses_cd	0.0119886	ns	0.612605	0.822024	T/ILC	CD4+ T	CD4+ Treg Trm	TI-specific
WASL	ses_cd	-0.0129081	ns	0.612723	0.822026	T/ILC	CD4+ T	CD4+ Treg Trm	TI-specific
OGFOD3	ses_cd	0.011031	ns	0.612745	0.822026	T/ILC	CD4+ T	CD4+ Treg Trm	TI-specific
DNAJB1	ses_cd	0.0118801	ns	0.612858	0.822086	T/ILC	CD4+ T	CD4+ Treg Trm	TI-specific
MARCH5	ses_cd	0.00781347	ns	0.612949	0.822091	T/ILC	CD4+ T	CD4+ Treg Trm	TI-specific
MTCH2	ses_cd	0.0117693	ns	0.613	0.822091	T/ILC	CD4+ T	CD4+ Treg Trm	TI-specific
PRPF4	ses_cd	0.0118925	ns	0.613461	0.822617	T/ILC	CD4+ T	CD4+ Treg Trm	TI-specific
PRKCZ	ses_cd	-0.0152495	ns	0.61357	0.822671	T/ILC	CD4+ T	CD4+ Treg Trm	TI-specific
PTGER4	ses_cd	-0.0127502	ns	0.613691	0.822741	T/ILC	CD4+ T	CD4+ Treg Trm	TI-specific
FADD	ses_cd	0.00991331	ns	0.614064	0.823067	T/ILC	CD4+ T	CD4+ Treg Trm	TI-specific
SEL1L	ses_cd	-0.00790594	ns	0.614073	0.823067	T/ILC	CD4+ T	CD4+ Treg Trm	TI-specific
PIP4K2B	ses_cd	0.0101463	ns	0.614335	0.823326	T/ILC	CD4+ T	CD4+ Treg Trm	TI-specific
HECTD1	ses_cd	-0.00502427	ns	0.614506	0.823393	T/ILC	CD4+ T	CD4+ Treg Trm	TI-specific
MFSD6	ses_cd	-0.00709213	ns	0.614631	0.823393	T/ILC	CD4+ T	CD4+ Treg Trm	TI-specific
AP1M1	ses_cd	0.00859976	ns	0.614637	0.823393	T/ILC	CD4+ T	CD4+ Treg Trm	TI-specific
CLTC	ses_cd	0.00675593	ns	0.614661	0.823393	T/ILC	CD4+ T	CD4+ Treg Trm	TI-specific
RBM15-AS1	ses_cd	0.015378	ns	0.615042	0.823734	T/ILC	CD4+ T	CD4+ Treg Trm	TI-specific
THEMIS2	ses_cd	0.0156247	ns	0.615078	0.823734	T/ILC	CD4+ T	CD4+ Treg Trm	TI-specific
B4GALT4	ses_cd	-0.0217028	ns	0.615123	0.823734	T/ILC	CD4+ T	CD4+ Treg Trm	TI-specific
TRIM68	ses_cd	-0.0188859	ns	0.615221	0.823773	T/ILC	CD4+ T	CD4+ Treg Trm	TI-specific
MSS51	ses_cd	-0.0176483	ns	0.615318	0.823811	T/ILC	CD4+ T	CD4+ Treg Trm	TI-specific
PRPF4B	ses_cd	-0.00683214	ns	0.615683	0.824207	T/ILC	CD4+ T	CD4+ Treg Trm	TI-specific
LLGL2	ses_cd	0.0378225	ns	0.615944	0.824463	T/ILC	CD4+ T	CD4+ Treg Trm	TI-specific
AL022238.2	ses_cd	-0.0181754	ns	0.616259	0.824792	T/ILC	CD4+ T	CD4+ Treg Trm	TI-specific
RILP	ses_cd	0.0238737	ns	0.616348	0.824819	T/ILC	CD4+ T	CD4+ Treg Trm	TI-specific
RBM15	ses_cd	-0.0119112	ns	0.61665	0.825131	T/ILC	CD4+ T	CD4+ Treg Trm	TI-specific
RFXAP	ses_cd	-0.0120381	ns	0.61693	0.825412	T/ILC	CD4+ T	CD4+ Treg Trm	TI-specific
TXLNA	ses_cd	0.00784575	ns	0.617248	0.825745	T/ILC	CD4+ T	CD4+ Treg Trm	TI-specific
SNX2	ses_cd	0.00623355	ns	0.617405	0.825862	T/ILC	CD4+ T	CD4+ Treg Trm	TI-specific
AC112722.1	ses_cd	-0.0179639	ns	0.617497	0.825893	T/ILC	CD4+ T	CD4+ Treg Trm	TI-specific
IL20RB	ses_cd	0.0136906	ns	0.617585	0.825916	T/ILC	CD4+ T	CD4+ Treg Trm	TI-specific
ABT1	ses_cd	0.00865859	ns	0.617653	0.825916	T/ILC	CD4+ T	CD4+ Treg Trm	TI-specific
HTR2B	ses_cd	-0.0246611	ns	0.617769	0.825979	T/ILC	CD4+ T	CD4+ Treg Trm	TI-specific
ANAPC15	ses_cd	0.00995964	ns	0.617926	0.826063	T/ILC	CD4+ T	CD4+ Treg Trm	TI-specific
AC093668.2	ses_cd	-0.0218456	ns	0.618012	0.826063	T/ILC	CD4+ T	CD4+ Treg Trm	TI-specific
AL035658.1	ses_cd	0.0174466	ns	0.618091	0.826063	T/ILC	CD4+ T	CD4+ Treg Trm	TI-specific
MICALL1	ses_cd	-0.0127919	ns	0.618143	0.826063	T/ILC	CD4+ T	CD4+ Treg Trm	TI-specific
PPWD1	ses_cd	0.00729524	ns	0.618313	0.826063	T/ILC	CD4+ T	CD4+ Treg Trm	TI-specific
ACVR1B	ses_cd	0.0288746	ns	0.618336	0.826063	T/ILC	CD4+ T	CD4+ Treg Trm	TI-specific
EIF3J	ses_cd	0.00771149	ns	0.618528	0.826063	T/ILC	CD4+ T	CD4+ Treg Trm	TI-specific
NUP85	ses_cd	0.00934958	ns	0.618541	0.826063	T/ILC	CD4+ T	CD4+ Treg Trm	TI-specific
FOPNL	ses_cd	-0.00952841	ns	0.618651	0.826063	T/ILC	CD4+ T	CD4+ Treg Trm	TI-specific
C1orf50	ses_cd	-0.014612	ns	0.618745	0.826063	T/ILC	CD4+ T	CD4+ Treg Trm	TI-specific
RPL39	ses_cd	0.0103134	ns	0.61875	0.826063	T/ILC	CD4+ T	CD4+ Treg Trm	TI-specific
VPS35L	ses_cd	0.00859836	ns	0.618812	0.826063	T/ILC	CD4+ T	CD4+ Treg Trm	TI-specific
IVNS1ABP	ses_cd	-0.00929059	ns	0.618832	0.826063	T/ILC	CD4+ T	CD4+ Treg Trm	TI-specific
MFSD8	ses_cd	-0.0079306	ns	0.618832	0.826063	T/ILC	CD4+ T	CD4+ Treg Trm	TI-specific
DLEU2	ses_cd	-0.00956047	ns	0.618871	0.826063	T/ILC	CD4+ T	CD4+ Treg Trm	TI-specific
CNOT6	ses_cd	0.00856474	ns	0.619229	0.826447	T/ILC	CD4+ T	CD4+ Treg Trm	TI-specific
HIST2H2AC	ses_cd	0.0213736	ns	0.619573	0.826812	T/ILC	CD4+ T	CD4+ Treg Trm	TI-specific
LYRM1	ses_cd	-0.00788984	ns	0.619684	0.826812	T/ILC	CD4+ T	CD4+ Treg Trm	TI-specific
NDFIP1	ses_cd	-0.00647261	ns	0.61971	0.826812	T/ILC	CD4+ T	CD4+ Treg Trm	TI-specific
TMEM147	ses_cd	0.0085084	ns	0.619942	0.826968	T/ILC	CD4+ T	CD4+ Treg Trm	TI-specific
SLC25A4	ses_cd	-0.0242202	ns	0.620008	0.826968	T/ILC	CD4+ T	CD4+ Treg Trm	TI-specific
XKR9	ses_cd	-0.0481185	ns	0.62006	0.826968	T/ILC	CD4+ T	CD4+ Treg Trm	TI-specific
ADAM15	ses_cd	0.0322472	ns	0.620105	0.826968	T/ILC	CD4+ T	CD4+ Treg Trm	TI-specific
DCAF8	ses_cd	0.0108886	ns	0.620555	0.827476	T/ILC	CD4+ T	CD4+ Treg Trm	TI-specific
HTATSF1	ses_cd	-0.00843559	ns	0.620703	0.827581	T/ILC	CD4+ T	CD4+ Treg Trm	TI-specific
FAM222B	ses_cd	0.00821643	ns	0.62129	0.828271	T/ILC	CD4+ T	CD4+ Treg Trm	TI-specific
BCL2	ses_cd	0.00981116	ns	0.62139	0.828312	T/ILC	CD4+ T	CD4+ Treg Trm	TI-specific
PDIA6	ses_cd	0.00717649	ns	0.621613	0.828509	T/ILC	CD4+ T	CD4+ Treg Trm	TI-specific
SNX19	ses_cd	0.011212	ns	0.621677	0.828509	T/ILC	CD4+ T	CD4+ Treg Trm	TI-specific
PRIMPOL	ses_cd	0.0103606	ns	0.621763	0.828531	T/ILC	CD4+ T	CD4+ Treg Trm	TI-specific
TMEM161A	ses_cd	-0.0138885	ns	0.621859	0.828566	T/ILC	CD4+ T	CD4+ Treg Trm	TI-specific
BMS1	ses_cd	-0.00729228	ns	0.622083	0.828772	T/ILC	CD4+ T	CD4+ Treg Trm	TI-specific
LONP2	ses_cd	-0.00600405	ns	0.622183	0.828813	T/ILC	CD4+ T	CD4+ Treg Trm	TI-specific
RPUSD3	ses_cd	0.00932367	ns	0.622444	0.828989	T/ILC	CD4+ T	CD4+ Treg Trm	TI-specific
LINC02099	ses_cd	-0.0357808	ns	0.622454	0.828989	T/ILC	CD4+ T	CD4+ Treg Trm	TI-specific
SYNC	ses_cd	-0.0117925	ns	0.62255	0.829023	T/ILC	CD4+ T	CD4+ Treg Trm	TI-specific
LMO7	ses_cd	-0.0344575	ns	0.622639	0.829049	T/ILC	CD4+ T	CD4+ Treg Trm	TI-specific
SLC31A1	ses_cd	-0.0179205	ns	0.622754	0.82911	T/ILC	CD4+ T	CD4+ Treg Trm	TI-specific
PSMD5	ses_cd	-0.00684282	ns	0.622972	0.829275	T/ILC	CD4+ T	CD4+ Treg Trm	TI-specific
PZP	ses_cd	-0.0239786	ns	0.623074	0.829275	T/ILC	CD4+ T	CD4+ Treg Trm	TI-specific
AC022916.1	ses_cd	0.011232	ns	0.623087	0.829275	T/ILC	CD4+ T	CD4+ Treg Trm	TI-specific
C22orf39	ses_cd	0.0102793	ns	0.623205	0.82934	T/ILC	CD4+ T	CD4+ Treg Trm	TI-specific
NDOR1	ses_cd	0.0114897	ns	0.623554	0.829547	T/ILC	CD4+ T	CD4+ Treg Trm	TI-specific
BCL10	ses_cd	-0.00928037	ns	0.62356	0.829547	T/ILC	CD4+ T	CD4+ Treg Trm	TI-specific
CCNY	ses_cd	-0.0059577	ns	0.623569	0.829547	T/ILC	CD4+ T	CD4+ Treg Trm	TI-specific
YPEL2	ses_cd	0.0122174	ns	0.623796	0.829713	T/ILC	CD4+ T	CD4+ Treg Trm	TI-specific
YIF1B	ses_cd	-0.0101505	ns	0.623833	0.829713	T/ILC	CD4+ T	CD4+ Treg Trm	TI-specific
PLBD2	ses_cd	-0.0119665	ns	0.624261	0.829968	T/ILC	CD4+ T	CD4+ Treg Trm	TI-specific
SNX4	ses_cd	0.00724192	ns	0.62432	0.829968	T/ILC	CD4+ T	CD4+ Treg Trm	TI-specific
FDPS	ses_cd	0.00902174	ns	0.624384	0.829968	T/ILC	CD4+ T	CD4+ Treg Trm	TI-specific
MDGA1	ses_cd	0.0391625	ns	0.624391	0.829968	T/ILC	CD4+ T	CD4+ Treg Trm	TI-specific
SIGMAR1	ses_cd	0.0121554	ns	0.624421	0.829968	T/ILC	CD4+ T	CD4+ Treg Trm	TI-specific
INF2	ses_cd	0.0319413	ns	0.624553	0.829968	T/ILC	CD4+ T	CD4+ Treg Trm	TI-specific
MOAP1	ses_cd	-0.008988	ns	0.624555	0.829968	T/ILC	CD4+ T	CD4+ Treg Trm	TI-specific
PRKAA1	ses_cd	0.00694415	ns	0.624582	0.829968	T/ILC	CD4+ T	CD4+ Treg Trm	TI-specific
MTIF2	ses_cd	-0.010594	ns	0.624829	0.830203	T/ILC	CD4+ T	CD4+ Treg Trm	TI-specific
STAG3	ses_cd	0.0121536	ns	0.625188	0.830581	T/ILC	CD4+ T	CD4+ Treg Trm	TI-specific
CDKL1	ses_cd	-0.0108638	ns	0.625284	0.830581	T/ILC	CD4+ T	CD4+ Treg Trm	TI-specific
ITGB3BP	ses_cd	-0.0073934	ns	0.625322	0.830581	T/ILC	CD4+ T	CD4+ Treg Trm	TI-specific
POU5F2	ses_cd	0.0144952	ns	0.625412	0.830607	T/ILC	CD4+ T	CD4+ Treg Trm	TI-specific
AL669831.5	ses_cd	0.0125479	ns	0.625701	0.8309	T/ILC	CD4+ T	CD4+ Treg Trm	TI-specific
ANKRD36	ses_cd	0.00850823	ns	0.625885	0.831015	T/ILC	CD4+ T	CD4+ Treg Trm	TI-specific
CXCL13	ses_cd	-0.0525651	ns	0.625927	0.831015	T/ILC	CD4+ T	CD4+ Treg Trm	TI-specific
UBR4	ses_cd	0.00699529	ns	0.626041	0.831073	T/ILC	CD4+ T	CD4+ Treg Trm	TI-specific
NOD2	ses_cd	0.017037	ns	0.626422	0.831353	T/ILC	CD4+ T	CD4+ Treg Trm	TI-specific
FNTA	ses_cd	0.00668425	ns	0.626443	0.831353	T/ILC	CD4+ T	CD4+ Treg Trm	TI-specific
MED22	ses_cd	0.0159566	ns	0.626461	0.831353	T/ILC	CD4+ T	CD4+ Treg Trm	TI-specific
KRT10	ses_cd	-0.00766908	ns	0.626712	0.831529	T/ILC	CD4+ T	CD4+ Treg Trm	TI-specific
RNF5	ses_cd	-0.00892309	ns	0.626733	0.831529	T/ILC	CD4+ T	CD4+ Treg Trm	TI-specific
PLAT	ses_cd	0.0208889	ns	0.62724	0.832108	T/ILC	CD4+ T	CD4+ Treg Trm	TI-specific
MFSD13A	ses_cd	0.0159938	ns	0.627489	0.832346	T/ILC	CD4+ T	CD4+ Treg Trm	TI-specific
LINC01806	ses_cd	-0.0165147	ns	0.627646	0.832366	T/ILC	CD4+ T	CD4+ Treg Trm	TI-specific
LDAH	ses_cd	-0.00929295	ns	0.627682	0.832366	T/ILC	CD4+ T	CD4+ Treg Trm	TI-specific
LTV1	ses_cd	0.0117875	ns	0.627713	0.832366	T/ILC	CD4+ T	CD4+ Treg Trm	TI-specific
HMG20A	ses_cd	0.00821284	ns	0.627863	0.832471	T/ILC	CD4+ T	CD4+ Treg Trm	TI-specific
RPP25L	ses_cd	0.0105668	ns	0.628144	0.832751	T/ILC	CD4+ T	CD4+ Treg Trm	TI-specific
MCCC1	ses_cd	0.0081628	ns	0.628509	0.833036	T/ILC	CD4+ T	CD4+ Treg Trm	TI-specific
NEBL	ses_cd	0.0446312	ns	0.628575	0.833036	T/ILC	CD4+ T	CD4+ Treg Trm	TI-specific
SON	ses_cd	-0.00711465	ns	0.62864	0.833036	T/ILC	CD4+ T	CD4+ Treg Trm	TI-specific
TSG101	ses_cd	-0.00694308	ns	0.628641	0.833036	T/ILC	CD4+ T	CD4+ Treg Trm	TI-specific
SREBF2	ses_cd	-0.00975685	ns	0.628709	0.833036	T/ILC	CD4+ T	CD4+ Treg Trm	TI-specific
UQCC1	ses_cd	-0.00907136	ns	0.628795	0.833036	T/ILC	CD4+ T	CD4+ Treg Trm	TI-specific
RRNAD1	ses_cd	-0.0142203	ns	0.628847	0.833036	T/ILC	CD4+ T	CD4+ Treg Trm	TI-specific
BIN3	ses_cd	0.00850408	ns	0.628998	0.833129	T/ILC	CD4+ T	CD4+ Treg Trm	TI-specific
SLC7A8	ses_cd	-0.0331094	ns	0.629105	0.833129	T/ILC	CD4+ T	CD4+ Treg Trm	TI-specific
PDE12	ses_cd	-0.00902472	ns	0.629213	0.833129	T/ILC	CD4+ T	CD4+ Treg Trm	TI-specific
HOXB2	ses_cd	0.0141143	ns	0.629229	0.833129	T/ILC	CD4+ T	CD4+ Treg Trm	TI-specific
RPL18A	ses_cd	0.00746293	ns	0.629326	0.833129	T/ILC	CD4+ T	CD4+ Treg Trm	TI-specific
SMYD5	ses_cd	-0.0169825	ns	0.62935	0.833129	T/ILC	CD4+ T	CD4+ Treg Trm	TI-specific
TMEM214	ses_cd	0.0127769	ns	0.629407	0.833129	T/ILC	CD4+ T	CD4+ Treg Trm	TI-specific
C4orf33	ses_cd	0.0135162	ns	0.629544	0.833156	T/ILC	CD4+ T	CD4+ Treg Trm	TI-specific
AVEN	ses_cd	0.0105004	ns	0.629567	0.833156	T/ILC	CD4+ T	CD4+ Treg Trm	TI-specific
UBE3C	ses_cd	-0.0063669	ns	0.62972	0.833263	T/ILC	CD4+ T	CD4+ Treg Trm	TI-specific
ZNF829	ses_cd	-0.0156975	ns	0.62979	0.833263	T/ILC	CD4+ T	CD4+ Treg Trm	TI-specific
ZNF260	ses_cd	0.0102308	ns	0.629857	0.833263	T/ILC	CD4+ T	CD4+ Treg Trm	TI-specific
PABPC1	ses_cd	-0.00768804	ns	0.630169	0.833583	T/ILC	CD4+ T	CD4+ Treg Trm	TI-specific
AC073332.1	ses_cd	0.0092448	ns	0.630468	0.833795	T/ILC	CD4+ T	CD4+ Treg Trm	TI-specific
AL139022.1	ses_cd	-0.023285	ns	0.630488	0.833795	T/ILC	CD4+ T	CD4+ Treg Trm	TI-specific
METTL25	ses_cd	0.00986865	ns	0.630542	0.833795	T/ILC	CD4+ T	CD4+ Treg Trm	TI-specific
POLR3D	ses_cd	0.0100442	ns	0.630609	0.833795	T/ILC	CD4+ T	CD4+ Treg Trm	TI-specific
DCTN1	ses_cd	-0.0103193	ns	0.630703	0.833826	T/ILC	CD4+ T	CD4+ Treg Trm	TI-specific
IL27RA	ses_cd	-0.00687731	ns	0.630882	0.83397	T/ILC	CD4+ T	CD4+ Treg Trm	TI-specific
PPIL3	ses_cd	-0.00886756	ns	0.63113	0.834206	T/ILC	CD4+ T	CD4+ Treg Trm	TI-specific
UQCRB	ses_cd	0.00795892	ns	0.631204	0.83421	T/ILC	CD4+ T	CD4+ Treg Trm	TI-specific
USP31	ses_cd	0.0155788	ns	0.631565	0.8345	T/ILC	CD4+ T	CD4+ Treg Trm	TI-specific
BRWD1	ses_cd	-0.00521475	ns	0.631734	0.8345	T/ILC	CD4+ T	CD4+ Treg Trm	TI-specific
MYO1C	ses_cd	-0.028427	ns	0.631744	0.8345	T/ILC	CD4+ T	CD4+ Treg Trm	TI-specific
NSUN2	ses_cd	0.00810666	ns	0.631748	0.8345	T/ILC	CD4+ T	CD4+ Treg Trm	TI-specific
ATRAID	ses_cd	0.00686624	ns	0.631773	0.8345	T/ILC	CD4+ T	CD4+ Treg Trm	TI-specific
ELF4	ses_cd	-0.00923691	ns	0.631977	0.834677	T/ILC	CD4+ T	CD4+ Treg Trm	TI-specific
AC243960.1	ses_cd	-0.00965094	ns	0.632128	0.834784	T/ILC	CD4+ T	CD4+ Treg Trm	TI-specific
MANEA-DT	ses_cd	0.00915395	ns	0.632458	0.835038	T/ILC	CD4+ T	CD4+ Treg Trm	TI-specific
ARFGAP3	ses_cd	-0.00801297	ns	0.632522	0.835038	T/ILC	CD4+ T	CD4+ Treg Trm	TI-specific
GNL3L	ses_cd	0.0091468	ns	0.632568	0.835038	T/ILC	CD4+ T	CD4+ Treg Trm	TI-specific
CCDC47	ses_cd	-0.00807651	ns	0.6326	0.835038	T/ILC	CD4+ T	CD4+ Treg Trm	TI-specific
KDELR2	ses_cd	0.0167695	ns	0.632717	0.835099	T/ILC	CD4+ T	CD4+ Treg Trm	TI-specific
ETV6	ses_cd	0.0090617	ns	0.633091	0.835501	T/ILC	CD4+ T	CD4+ Treg Trm	TI-specific
IPP	ses_cd	-0.00872106	ns	0.633612	0.836015	T/ILC	CD4+ T	CD4+ Treg Trm	TI-specific
RRP36	ses_cd	0.00739945	ns	0.633667	0.836015	T/ILC	CD4+ T	CD4+ Treg Trm	TI-specific
PLXNA3	ses_cd	0.0171475	ns	0.633702	0.836015	T/ILC	CD4+ T	CD4+ Treg Trm	TI-specific
HEATR3	ses_cd	-0.0115806	ns	0.633822	0.836015	T/ILC	CD4+ T	CD4+ Treg Trm	TI-specific
PGM3	ses_cd	-0.0152381	ns	0.633854	0.836015	T/ILC	CD4+ T	CD4+ Treg Trm	TI-specific
WBP11	ses_cd	0.00836503	ns	0.633901	0.836015	T/ILC	CD4+ T	CD4+ Treg Trm	TI-specific
AASDHPPT	ses_cd	-0.00838949	ns	0.634086	0.836166	T/ILC	CD4+ T	CD4+ Treg Trm	TI-specific
SRR	ses_cd	0.0140496	ns	0.634281	0.836249	T/ILC	CD4+ T	CD4+ Treg Trm	TI-specific
RPH3AL	ses_cd	0.0221406	ns	0.63429	0.836249	T/ILC	CD4+ T	CD4+ Treg Trm	TI-specific
ZNF580	ses_cd	-0.00979766	ns	0.634658	0.836505	T/ILC	CD4+ T	CD4+ Treg Trm	TI-specific
LINC01684	ses_cd	-0.014944	ns	0.634713	0.836505	T/ILC	CD4+ T	CD4+ Treg Trm	TI-specific
ZNF317	ses_cd	0.0100591	ns	0.634717	0.836505	T/ILC	CD4+ T	CD4+ Treg Trm	TI-specific
DUSP5	ses_cd	0.0183905	ns	0.634897	0.836505	T/ILC	CD4+ T	CD4+ Treg Trm	TI-specific
GIMAP6	ses_cd	-0.00765039	ns	0.634962	0.836505	T/ILC	CD4+ T	CD4+ Treg Trm	TI-specific
MZT2B	ses_cd	0.00741047	ns	0.635015	0.836505	T/ILC	CD4+ T	CD4+ Treg Trm	TI-specific
RPS6	ses_cd	-0.00968316	ns	0.635078	0.836505	T/ILC	CD4+ T	CD4+ Treg Trm	TI-specific
AC010969.2	ses_cd	-0.0179505	ns	0.635079	0.836505	T/ILC	CD4+ T	CD4+ Treg Trm	TI-specific
IL10RB-DT	ses_cd	-0.0148159	ns	0.635115	0.836505	T/ILC	CD4+ T	CD4+ Treg Trm	TI-specific
BCLAF1	ses_cd	-0.00617547	ns	0.635567	0.836971	T/ILC	CD4+ T	CD4+ Treg Trm	TI-specific
OR3A2	ses_cd	0.0328845	ns	0.635609	0.836971	T/ILC	CD4+ T	CD4+ Treg Trm	TI-specific
DHRS4	ses_cd	0.0148642	ns	0.635681	0.836972	T/ILC	CD4+ T	CD4+ Treg Trm	TI-specific
TRAF4	ses_cd	0.0188614	ns	0.635823	0.837067	T/ILC	CD4+ T	CD4+ Treg Trm	TI-specific
XPO6	ses_cd	0.0066395	ns	0.636006	0.837216	T/ILC	CD4+ T	CD4+ Treg Trm	TI-specific
RPS4X	ses_cd	-0.00704998	ns	0.636301	0.837449	T/ILC	CD4+ T	CD4+ Treg Trm	TI-specific
DDT	ses_cd	0.0108276	ns	0.636388	0.837449	T/ILC	CD4+ T	CD4+ Treg Trm	TI-specific
DHX33	ses_cd	-0.0103082	ns	0.636394	0.837449	T/ILC	CD4+ T	CD4+ Treg Trm	TI-specific
UGGT1	ses_cd	-0.00613718	ns	0.636535	0.837543	T/ILC	CD4+ T	CD4+ Treg Trm	TI-specific
LMBRD2	ses_cd	-0.00860937	ns	0.636654	0.837607	T/ILC	CD4+ T	CD4+ Treg Trm	TI-specific
GRHPR	ses_cd	0.011279	ns	0.63673	0.837614	T/ILC	CD4+ T	CD4+ Treg Trm	TI-specific
LMBR1L	ses_cd	0.0102753	ns	0.636807	0.837623	T/ILC	CD4+ T	CD4+ Treg Trm	TI-specific
PPL	ses_cd	-0.0206843	ns	0.636878	0.837624	T/ILC	CD4+ T	CD4+ Treg Trm	TI-specific
NFIC	ses_cd	-0.0084102	ns	0.637078	0.837795	T/ILC	CD4+ T	CD4+ Treg Trm	TI-specific
SLC26A5	ses_cd	-0.0143204	ns	0.637406	0.838097	T/ILC	CD4+ T	CD4+ Treg Trm	TI-specific
CEP95	ses_cd	-0.00964164	ns	0.637509	0.838097	T/ILC	CD4+ T	CD4+ Treg Trm	TI-specific
LINC01137	ses_cd	0.0175501	ns	0.637532	0.838097	T/ILC	CD4+ T	CD4+ Treg Trm	TI-specific
HNRNPA1P48	ses_cd	0.0160179	ns	0.637589	0.838097	T/ILC	CD4+ T	CD4+ Treg Trm	TI-specific
NDUFAF7	ses_cd	-0.0100713	ns	0.637781	0.838206	T/ILC	CD4+ T	CD4+ Treg Trm	TI-specific
RBAK-RBAKDN	ses_cd	-0.0081318	ns	0.637812	0.838206	T/ILC	CD4+ T	CD4+ Treg Trm	TI-specific
SELENOH	ses_cd	0.00752491	ns	0.638231	0.838594	T/ILC	CD4+ T	CD4+ Treg Trm	TI-specific
AL035427.1	ses_cd	-0.0189737	ns	0.638249	0.838594	T/ILC	CD4+ T	CD4+ Treg Trm	TI-specific
DLGAP1-AS5	ses_cd	0.0344674	ns	0.638478	0.838803	T/ILC	CD4+ T	CD4+ Treg Trm	TI-specific
AC092279.1	ses_cd	-0.0157138	ns	0.638599	0.838813	T/ILC	CD4+ T	CD4+ Treg Trm	TI-specific
GATD1	ses_cd	-0.0108964	ns	0.638671	0.838813	T/ILC	CD4+ T	CD4+ Treg Trm	TI-specific
AP3B1	ses_cd	0.00546067	ns	0.638698	0.838813	T/ILC	CD4+ T	CD4+ Treg Trm	TI-specific
CPSF6	ses_cd	0.00589773	ns	0.638767	0.838813	T/ILC	CD4+ T	CD4+ Treg Trm	TI-specific
ZBTB17	ses_cd	0.011347	ns	0.639084	0.838991	T/ILC	CD4+ T	CD4+ Treg Trm	TI-specific
GAMT	ses_cd	-0.0118295	ns	0.639174	0.838991	T/ILC	CD4+ T	CD4+ Treg Trm	TI-specific
ST8SIA4	ses_cd	0.0071842	ns	0.639204	0.838991	T/ILC	CD4+ T	CD4+ Treg Trm	TI-specific
RTL8C	ses_cd	-0.0171686	ns	0.639208	0.838991	T/ILC	CD4+ T	CD4+ Treg Trm	TI-specific
BICRAL	ses_cd	-0.00614035	ns	0.639286	0.838991	T/ILC	CD4+ T	CD4+ Treg Trm	TI-specific
SNRPD3	ses_cd	0.0068489	ns	0.639325	0.838991	T/ILC	CD4+ T	CD4+ Treg Trm	TI-specific
SBDS	ses_cd	0.0121185	ns	0.639618	0.839283	T/ILC	CD4+ T	CD4+ Treg Trm	TI-specific
F11R	ses_cd	-0.02964	ns	0.639952	0.839629	T/ILC	CD4+ T	CD4+ Treg Trm	TI-specific
AC011451.1	ses_cd	0.0135307	ns	0.640166	0.83972	T/ILC	CD4+ T	CD4+ Treg Trm	TI-specific
PWP1	ses_cd	0.00699695	ns	0.640187	0.83972	T/ILC	CD4+ T	CD4+ Treg Trm	TI-specific
PTK2B	ses_cd	-0.00571782	ns	0.640232	0.83972	T/ILC	CD4+ T	CD4+ Treg Trm	TI-specific
DEDD2	ses_cd	0.00864958	ns	0.640477	0.839948	T/ILC	CD4+ T	CD4+ Treg Trm	TI-specific
NDUFS1	ses_cd	-0.00627114	ns	0.640588	0.840001	T/ILC	CD4+ T	CD4+ Treg Trm	TI-specific
FEZ2	ses_cd	-0.00765991	ns	0.640733	0.840073	T/ILC	CD4+ T	CD4+ Treg Trm	TI-specific
PFDN5	ses_cd	-0.00648265	ns	0.640855	0.840073	T/ILC	CD4+ T	CD4+ Treg Trm	TI-specific
ADAMTS6	ses_cd	0.0247853	ns	0.640932	0.840073	T/ILC	CD4+ T	CD4+ Treg Trm	TI-specific
CEP78	ses_cd	-0.00993058	ns	0.640933	0.840073	T/ILC	CD4+ T	CD4+ Treg Trm	TI-specific
C5	ses_cd	0.0145978	ns	0.640995	0.840073	T/ILC	CD4+ T	CD4+ Treg Trm	TI-specific
CCDC115	ses_cd	0.0085989	ns	0.641177	0.840211	T/ILC	CD4+ T	CD4+ Treg Trm	TI-specific
KCNK12	ses_cd	-0.0138539	ns	0.641335	0.840211	T/ILC	CD4+ T	CD4+ Treg Trm	TI-specific
CARD14	ses_cd	0.0202572	ns	0.641345	0.840211	T/ILC	CD4+ T	CD4+ Treg Trm	TI-specific
ZNF638	ses_cd	-0.00529517	ns	0.641382	0.840211	T/ILC	CD4+ T	CD4+ Treg Trm	TI-specific
DHTKD1	ses_cd	0.0105579	ns	0.641547	0.84027	T/ILC	CD4+ T	CD4+ Treg Trm	TI-specific
GPATCH1	ses_cd	0.00971346	ns	0.641568	0.84027	T/ILC	CD4+ T	CD4+ Treg Trm	TI-specific
AC011405.1	ses_cd	0.0145461	ns	0.641792	0.840381	T/ILC	CD4+ T	CD4+ Treg Trm	TI-specific
KCTD7	ses_cd	-0.0118248	ns	0.641795	0.840381	T/ILC	CD4+ T	CD4+ Treg Trm	TI-specific
SPA17	ses_cd	-0.014563	ns	0.641984	0.840454	T/ILC	CD4+ T	CD4+ Treg Trm	TI-specific
MRPL58	ses_cd	0.00809628	ns	0.641991	0.840454	T/ILC	CD4+ T	CD4+ Treg Trm	TI-specific
PLCB1	ses_cd	-0.0221422	ns	0.642221	0.840512	T/ILC	CD4+ T	CD4+ Treg Trm	TI-specific
EXOSC8	ses_cd	-0.00682254	ns	0.642312	0.840512	T/ILC	CD4+ T	CD4+ Treg Trm	TI-specific
ARHGAP45	ses_cd	-0.00660737	ns	0.642319	0.840512	T/ILC	CD4+ T	CD4+ Treg Trm	TI-specific
CHCHD7	ses_cd	-0.00988579	ns	0.64238	0.840512	T/ILC	CD4+ T	CD4+ Treg Trm	TI-specific
CTPS2	ses_cd	-0.0155026	ns	0.642387	0.840512	T/ILC	CD4+ T	CD4+ Treg Trm	TI-specific
C16orf45	ses_cd	0.0109036	ns	0.642472	0.840517	T/ILC	CD4+ T	CD4+ Treg Trm	TI-specific
AC026979.2	ses_cd	-0.0136131	ns	0.642533	0.840517	T/ILC	CD4+ T	CD4+ Treg Trm	TI-specific
ADD1	ses_cd	0.00580057	ns	0.642664	0.840596	T/ILC	CD4+ T	CD4+ Treg Trm	TI-specific
RCC2	ses_cd	0.00953657	ns	0.642753	0.84062	T/ILC	CD4+ T	CD4+ Treg Trm	TI-specific
GCA	ses_cd	0.0115805	ns	0.642999	0.84085	T/ILC	CD4+ T	CD4+ Treg Trm	TI-specific
RRP8	ses_cd	0.00898472	ns	0.643077	0.84086	T/ILC	CD4+ T	CD4+ Treg Trm	TI-specific
PRPF19	ses_cd	0.00902377	ns	0.643473	0.841285	T/ILC	CD4+ T	CD4+ Treg Trm	TI-specific
SUPT20H	ses_cd	0.00621409	ns	0.643678	0.841448	T/ILC	CD4+ T	CD4+ Treg Trm	TI-specific
PRPSAP1	ses_cd	0.00852106	ns	0.643738	0.841448	T/ILC	CD4+ T	CD4+ Treg Trm	TI-specific
RAC1	ses_cd	0.00739275	ns	0.643923	0.841507	T/ILC	CD4+ T	CD4+ Treg Trm	TI-specific
GSK3A	ses_cd	0.00995621	ns	0.643978	0.841507	T/ILC	CD4+ T	CD4+ Treg Trm	TI-specific
AKR1A1	ses_cd	0.00843546	ns	0.643995	0.841507	T/ILC	CD4+ T	CD4+ Treg Trm	TI-specific
AC079921.1	ses_cd	0.0184039	ns	0.6441	0.841551	T/ILC	CD4+ T	CD4+ Treg Trm	TI-specific
RHBDL2	ses_cd	-0.0239743	ns	0.644507	0.841992	T/ILC	CD4+ T	CD4+ Treg Trm	TI-specific
HMGN2	ses_cd	0.00804502	ns	0.64459	0.842007	T/ILC	CD4+ T	CD4+ Treg Trm	TI-specific
GPSM2	ses_cd	0.00988049	ns	0.644681	0.842034	T/ILC	CD4+ T	CD4+ Treg Trm	TI-specific
SVIL	ses_cd	-0.0234657	ns	0.64487	0.842188	T/ILC	CD4+ T	CD4+ Treg Trm	TI-specific
KIAA1324	ses_cd	-0.0527012	ns	0.645143	0.842427	T/ILC	CD4+ T	CD4+ Treg Trm	TI-specific
MRGBP	ses_cd	0.0123394	ns	0.645194	0.842427	T/ILC	CD4+ T	CD4+ Treg Trm	TI-specific
MYO7A	ses_cd	-0.0251942	ns	0.645435	0.842456	T/ILC	CD4+ T	CD4+ Treg Trm	TI-specific
AC105339.3	ses_cd	-0.014968	ns	0.645478	0.842456	T/ILC	CD4+ T	CD4+ Treg Trm	TI-specific
SBF1	ses_cd	-0.011344	ns	0.645574	0.842456	T/ILC	CD4+ T	CD4+ Treg Trm	TI-specific
PIN4	ses_cd	-0.00727494	ns	0.645578	0.842456	T/ILC	CD4+ T	CD4+ Treg Trm	TI-specific
EFCAB8	ses_cd	0.027192	ns	0.645604	0.842456	T/ILC	CD4+ T	CD4+ Treg Trm	TI-specific
HIST1H2BE	ses_cd	0.0126907	ns	0.645644	0.842456	T/ILC	CD4+ T	CD4+ Treg Trm	TI-specific
CNIH4	ses_cd	-0.0072803	ns	0.645711	0.842456	T/ILC	CD4+ T	CD4+ Treg Trm	TI-specific
AGFG2	ses_cd	0.00925539	ns	0.645817	0.842502	T/ILC	CD4+ T	CD4+ Treg Trm	TI-specific
TRBC1	ses_cd	0.00817336	ns	0.645981	0.842554	T/ILC	CD4+ T	CD4+ Treg Trm	TI-specific
FIG4	ses_cd	0.00939485	ns	0.645998	0.842554	T/ILC	CD4+ T	CD4+ Treg Trm	TI-specific
PDE6B	ses_cd	0.0105133	ns	0.646193	0.842683	T/ILC	CD4+ T	CD4+ Treg Trm	TI-specific
FOXN2	ses_cd	-0.0065958	ns	0.646238	0.842683	T/ILC	CD4+ T	CD4+ Treg Trm	TI-specific
RPP21	ses_cd	0.0143893	ns	0.646361	0.842746	T/ILC	CD4+ T	CD4+ Treg Trm	TI-specific
SAMD1	ses_cd	-0.0138579	ns	0.646502	0.842746	T/ILC	CD4+ T	CD4+ Treg Trm	TI-specific
SRSF4	ses_cd	0.00454418	ns	0.646597	0.842746	T/ILC	CD4+ T	CD4+ Treg Trm	TI-specific
WWP2	ses_cd	0.00698759	ns	0.646659	0.842746	T/ILC	CD4+ T	CD4+ Treg Trm	TI-specific
EIF3G	ses_cd	0.00745544	ns	0.646675	0.842746	T/ILC	CD4+ T	CD4+ Treg Trm	TI-specific
KIF21B	ses_cd	-0.00861988	ns	0.646761	0.842746	T/ILC	CD4+ T	CD4+ Treg Trm	TI-specific
RPF1	ses_cd	-0.00815659	ns	0.646844	0.842746	T/ILC	CD4+ T	CD4+ Treg Trm	TI-specific
TMLHE	ses_cd	0.00921616	ns	0.646853	0.842746	T/ILC	CD4+ T	CD4+ Treg Trm	TI-specific
EDEM3	ses_cd	-0.00670279	ns	0.646975	0.842814	T/ILC	CD4+ T	CD4+ Treg Trm	TI-specific
RARS	ses_cd	-0.00681969	ns	0.647177	0.842985	T/ILC	CD4+ T	CD4+ Treg Trm	TI-specific
IFNGR1	ses_cd	-0.00952004	ns	0.64725	0.842988	T/ILC	CD4+ T	CD4+ Treg Trm	TI-specific
SSFA2	ses_cd	0.0163136	ns	0.647483	0.84317	T/ILC	CD4+ T	CD4+ Treg Trm	TI-specific
ZNF250	ses_cd	-0.0122588	ns	0.647531	0.84317	T/ILC	CD4+ T	CD4+ Treg Trm	TI-specific
NECAP1	ses_cd	-0.00813699	ns	0.647742	0.843352	T/ILC	CD4+ T	CD4+ Treg Trm	TI-specific
ZNF16	ses_cd	-0.012843	ns	0.647833	0.843378	T/ILC	CD4+ T	CD4+ Treg Trm	TI-specific
TBRG4	ses_cd	-0.0122045	ns	0.648043	0.84356	T/ILC	CD4+ T	CD4+ Treg Trm	TI-specific
PRRC2A	ses_cd	-0.0076432	ns	0.648135	0.843588	T/ILC	CD4+ T	CD4+ Treg Trm	TI-specific
IWS1	ses_cd	-0.00600605	ns	0.648286	0.843691	T/ILC	CD4+ T	CD4+ Treg Trm	TI-specific
MYC	ses_cd	0.0160309	ns	0.648518	0.84385	T/ILC	CD4+ T	CD4+ Treg Trm	TI-specific
MMGT1	ses_cd	0.0109364	ns	0.648549	0.84385	T/ILC	CD4+ T	CD4+ Treg Trm	TI-specific
FAM76B	ses_cd	0.00844113	ns	0.649101	0.844121	T/ILC	CD4+ T	CD4+ Treg Trm	TI-specific
GPR75-ASB3	ses_cd	-0.00835115	ns	0.649147	0.844121	T/ILC	CD4+ T	CD4+ Treg Trm	TI-specific
UBAC1	ses_cd	0.00733068	ns	0.649204	0.844121	T/ILC	CD4+ T	CD4+ Treg Trm	TI-specific
LPCAT1	ses_cd	0.0111686	ns	0.649205	0.844121	T/ILC	CD4+ T	CD4+ Treg Trm	TI-specific
ELOA	ses_cd	0.00788737	ns	0.649233	0.844121	T/ILC	CD4+ T	CD4+ Treg Trm	TI-specific
AC007622.2	ses_cd	0.0155208	ns	0.649399	0.844121	T/ILC	CD4+ T	CD4+ Treg Trm	TI-specific
C6orf120	ses_cd	-0.00973889	ns	0.649426	0.844121	T/ILC	CD4+ T	CD4+ Treg Trm	TI-specific
TMEM182	ses_cd	-0.0128317	ns	0.649479	0.844121	T/ILC	CD4+ T	CD4+ Treg Trm	TI-specific
CBWD1	ses_cd	-0.0106271	ns	0.649485	0.844121	T/ILC	CD4+ T	CD4+ Treg Trm	TI-specific
SHLD2	ses_cd	-0.00705182	ns	0.649535	0.844121	T/ILC	CD4+ T	CD4+ Treg Trm	TI-specific
CCDC124	ses_cd	0.0109477	ns	0.649536	0.844121	T/ILC	CD4+ T	CD4+ Treg Trm	TI-specific
FCGRT	ses_cd	-0.0278413	ns	0.649607	0.844121	T/ILC	CD4+ T	CD4+ Treg Trm	TI-specific
AC090971.2	ses_cd	0.0131762	ns	0.650036	0.844499	T/ILC	CD4+ T	CD4+ Treg Trm	TI-specific
ZNF736	ses_cd	0.0103734	ns	0.650039	0.844499	T/ILC	CD4+ T	CD4+ Treg Trm	TI-specific
SIK2	ses_cd	-0.00735783	ns	0.650544	0.845062	T/ILC	CD4+ T	CD4+ Treg Trm	TI-specific
PNP	ses_cd	-0.0100077	ns	0.650696	0.845168	T/ILC	CD4+ T	CD4+ Treg Trm	TI-specific
SEC24D	ses_cd	0.00867469	ns	0.650844	0.845268	T/ILC	CD4+ T	CD4+ Treg Trm	TI-specific
DUOX1	ses_cd	-0.012696	ns	0.651034	0.845423	T/ILC	CD4+ T	CD4+ Treg Trm	TI-specific
AKAP17A	ses_cd	-0.00857491	ns	0.65117	0.845506	T/ILC	CD4+ T	CD4+ Treg Trm	TI-specific
LRRC2	ses_cd	0.0170216	ns	0.651323	0.84552	T/ILC	CD4+ T	CD4+ Treg Trm	TI-specific
GTF2F2	ses_cd	0.00709857	ns	0.651387	0.84552	T/ILC	CD4+ T	CD4+ Treg Trm	TI-specific
TOP3A	ses_cd	0.00969374	ns	0.651411	0.84552	T/ILC	CD4+ T	CD4+ Treg Trm	TI-specific
CRTC2	ses_cd	0.0123016	ns	0.651504	0.84552	T/ILC	CD4+ T	CD4+ Treg Trm	TI-specific
LUC7L2	ses_cd	-0.00856258	ns	0.651535	0.84552	T/ILC	CD4+ T	CD4+ Treg Trm	TI-specific
NCBP2-AS2	ses_cd	-0.00899211	ns	0.651851	0.845686	T/ILC	CD4+ T	CD4+ Treg Trm	TI-specific
SDCBP	ses_cd	0.00836032	ns	0.651867	0.845686	T/ILC	CD4+ T	CD4+ Treg Trm	TI-specific
PSMD10	ses_cd	-0.0111821	ns	0.651876	0.845686	T/ILC	CD4+ T	CD4+ Treg Trm	TI-specific
ERMARD	ses_cd	0.00920044	ns	0.652166	0.845925	T/ILC	CD4+ T	CD4+ Treg Trm	TI-specific
ACTL6A	ses_cd	0.00690816	ns	0.652202	0.845925	T/ILC	CD4+ T	CD4+ Treg Trm	TI-specific
UPF1	ses_cd	0.0083998	ns	0.652414	0.846092	T/ILC	CD4+ T	CD4+ Treg Trm	TI-specific
TRAV5	ses_cd	-0.0210048	ns	0.652473	0.846092	T/ILC	CD4+ T	CD4+ Treg Trm	TI-specific
PRR7	ses_cd	0.0118312	ns	0.652641	0.846199	T/ILC	CD4+ T	CD4+ Treg Trm	TI-specific
BET1L	ses_cd	-0.00831526	ns	0.652763	0.846199	T/ILC	CD4+ T	CD4+ Treg Trm	TI-specific
VWA8	ses_cd	-0.00641214	ns	0.652768	0.846199	T/ILC	CD4+ T	CD4+ Treg Trm	TI-specific
TIGD1	ses_cd	-0.0118212	ns	0.653286	0.846593	T/ILC	CD4+ T	CD4+ Treg Trm	TI-specific
WDR5B	ses_cd	0.0135703	ns	0.653306	0.846593	T/ILC	CD4+ T	CD4+ Treg Trm	TI-specific
ISG20L2	ses_cd	-0.00884174	ns	0.653315	0.846593	T/ILC	CD4+ T	CD4+ Treg Trm	TI-specific
PPTC7	ses_cd	-0.00721603	ns	0.653382	0.846593	T/ILC	CD4+ T	CD4+ Treg Trm	TI-specific
VKORC1	ses_cd	-0.00780932	ns	0.653441	0.846593	T/ILC	CD4+ T	CD4+ Treg Trm	TI-specific
ASH1L	ses_cd	0.00659826	ns	0.653498	0.846593	T/ILC	CD4+ T	CD4+ Treg Trm	TI-specific
ING1	ses_cd	-0.0081003	ns	0.653985	0.847029	T/ILC	CD4+ T	CD4+ Treg Trm	TI-specific
GNL3	ses_cd	0.00903884	ns	0.653992	0.847029	T/ILC	CD4+ T	CD4+ Treg Trm	TI-specific
H1FX	ses_cd	0.00802206	ns	0.654047	0.847029	T/ILC	CD4+ T	CD4+ Treg Trm	TI-specific
CC2D1A	ses_cd	0.0115933	ns	0.654278	0.847235	T/ILC	CD4+ T	CD4+ Treg Trm	TI-specific
DBR1	ses_cd	0.0106282	ns	0.654529	0.847468	T/ILC	CD4+ T	CD4+ Treg Trm	TI-specific
OPA3	ses_cd	-0.00904192	ns	0.654704	0.847603	T/ILC	CD4+ T	CD4+ Treg Trm	TI-specific
PIP4K2C	ses_cd	-0.0111151	ns	0.654914	0.847604	T/ILC	CD4+ T	CD4+ Treg Trm	TI-specific
IGHG1	ses_cd	-0.037966	ns	0.65502	0.847604	T/ILC	CD4+ T	CD4+ Treg Trm	TI-specific
NT5C3B	ses_cd	0.0163668	ns	0.655315	0.847604	T/ILC	CD4+ T	CD4+ Treg Trm	TI-specific
SLC15A4	ses_cd	-0.00964111	ns	0.655346	0.847604	T/ILC	CD4+ T	CD4+ Treg Trm	TI-specific
FLT1	ses_cd	-0.0350369	ns	0.655351	0.847604	T/ILC	CD4+ T	CD4+ Treg Trm	TI-specific
SRRD	ses_cd	0.0114887	ns	0.655391	0.847604	T/ILC	CD4+ T	CD4+ Treg Trm	TI-specific
FASTK	ses_cd	-0.0100713	ns	0.655419	0.847604	T/ILC	CD4+ T	CD4+ Treg Trm	TI-specific
MTMR2	ses_cd	-0.00948549	ns	0.655482	0.847604	T/ILC	CD4+ T	CD4+ Treg Trm	TI-specific
GVQW3	ses_cd	-0.0145985	ns	0.655483	0.847604	T/ILC	CD4+ T	CD4+ Treg Trm	TI-specific
GSR	ses_cd	0.00807958	ns	0.655635	0.847604	T/ILC	CD4+ T	CD4+ Treg Trm	TI-specific
CCT4	ses_cd	0.00620295	ns	0.655741	0.847604	T/ILC	CD4+ T	CD4+ Treg Trm	TI-specific
LSM7	ses_cd	0.00722981	ns	0.655792	0.847604	T/ILC	CD4+ T	CD4+ Treg Trm	TI-specific
LINC00886	ses_cd	0.0107683	ns	0.655804	0.847604	T/ILC	CD4+ T	CD4+ Treg Trm	TI-specific
MFSD3	ses_cd	0.0169684	ns	0.655835	0.847604	T/ILC	CD4+ T	CD4+ Treg Trm	TI-specific
CENPH	ses_cd	0.0124146	ns	0.655881	0.847604	T/ILC	CD4+ T	CD4+ Treg Trm	TI-specific
NAXD	ses_cd	0.0104691	ns	0.655909	0.847604	T/ILC	CD4+ T	CD4+ Treg Trm	TI-specific
CNEP1R1	ses_cd	-0.0084343	ns	0.655914	0.847604	T/ILC	CD4+ T	CD4+ Treg Trm	TI-specific
AQP3	ses_cd	0.0139375	ns	0.65609	0.847612	T/ILC	CD4+ T	CD4+ Treg Trm	TI-specific
SPATS2	ses_cd	-0.00790165	ns	0.656112	0.847612	T/ILC	CD4+ T	CD4+ Treg Trm	TI-specific
ERLEC1	ses_cd	0.00776696	ns	0.656133	0.847612	T/ILC	CD4+ T	CD4+ Treg Trm	TI-specific
C17orf75	ses_cd	0.0122779	ns	0.65636	0.847776	T/ILC	CD4+ T	CD4+ Treg Trm	TI-specific
TIAL1	ses_cd	0.00500279	ns	0.656402	0.847776	T/ILC	CD4+ T	CD4+ Treg Trm	TI-specific
IREB2	ses_cd	0.00541445	ns	0.656647	0.848	T/ILC	CD4+ T	CD4+ Treg Trm	TI-specific
SUPT16H	ses_cd	-0.00771054	ns	0.656733	0.84802	T/ILC	CD4+ T	CD4+ Treg Trm	TI-specific
PILRB	ses_cd	-0.00863659	ns	0.656889	0.848129	T/ILC	CD4+ T	CD4+ Treg Trm	TI-specific
CHIC1	ses_cd	0.00699891	ns	0.657064	0.848263	T/ILC	CD4+ T	CD4+ Treg Trm	TI-specific
UPRT	ses_cd	0.00970226	ns	0.657209	0.848359	T/ILC	CD4+ T	CD4+ Treg Trm	TI-specific
CGGBP1	ses_cd	-0.00595138	ns	0.65748	0.848534	T/ILC	CD4+ T	CD4+ Treg Trm	TI-specific
SCRIB	ses_cd	0.0125374	ns	0.657488	0.848534	T/ILC	CD4+ T	CD4+ Treg Trm	TI-specific
CLCA1	ses_cd	-0.0408084	ns	0.657688	0.848664	T/ILC	CD4+ T	CD4+ Treg Trm	TI-specific
RPS2	ses_cd	-0.00944218	ns	0.657731	0.848664	T/ILC	CD4+ T	CD4+ Treg Trm	TI-specific
LINC00920	ses_cd	-0.0149445	ns	0.657958	0.848706	T/ILC	CD4+ T	CD4+ Treg Trm	TI-specific
PPP6R2	ses_cd	-0.00607802	ns	0.657972	0.848706	T/ILC	CD4+ T	CD4+ Treg Trm	TI-specific
AC137810.1	ses_cd	0.0176737	ns	0.657977	0.848706	T/ILC	CD4+ T	CD4+ Treg Trm	TI-specific
TNPO2	ses_cd	-0.00911883	ns	0.658124	0.848709	T/ILC	CD4+ T	CD4+ Treg Trm	TI-specific
PHKG1	ses_cd	0.0143229	ns	0.658149	0.848709	T/ILC	CD4+ T	CD4+ Treg Trm	TI-specific
AC078881.1	ses_cd	-0.0157801	ns	0.658193	0.848709	T/ILC	CD4+ T	CD4+ Treg Trm	TI-specific
ATG16L2	ses_cd	0.00829765	ns	0.658332	0.848753	T/ILC	CD4+ T	CD4+ Treg Trm	TI-specific
PFAS	ses_cd	-0.0147644	ns	0.658369	0.848753	T/ILC	CD4+ T	CD4+ Treg Trm	TI-specific
ZNF621	ses_cd	-0.0108356	ns	0.658652	0.849025	T/ILC	CD4+ T	CD4+ Treg Trm	TI-specific
RPL36A	ses_cd	0.0144528	ns	0.658926	0.849287	T/ILC	CD4+ T	CD4+ Treg Trm	TI-specific
AC098829.1	ses_cd	0.0134348	ns	0.659098	0.849332	T/ILC	CD4+ T	CD4+ Treg Trm	TI-specific
AC108488.2	ses_cd	0.0117076	ns	0.659127	0.849332	T/ILC	CD4+ T	CD4+ Treg Trm	TI-specific
GCC2-AS1	ses_cd	-0.0141386	ns	0.659174	0.849332	T/ILC	CD4+ T	CD4+ Treg Trm	TI-specific
NSFL1C	ses_cd	-0.00791336	ns	0.659322	0.849431	T/ILC	CD4+ T	CD4+ Treg Trm	TI-specific
NFYB	ses_cd	-0.00896792	ns	0.659505	0.84946	T/ILC	CD4+ T	CD4+ Treg Trm	TI-specific
PTBP1	ses_cd	0.00723157	ns	0.659538	0.84946	T/ILC	CD4+ T	CD4+ Treg Trm	TI-specific
SH2D3C	ses_cd	-0.00779741	ns	0.659559	0.84946	T/ILC	CD4+ T	CD4+ Treg Trm	TI-specific
ALOX12-AS1	ses_cd	-0.0111991	ns	0.659742	0.849514	T/ILC	CD4+ T	CD4+ Treg Trm	TI-specific
MKS1	ses_cd	-0.0155616	ns	0.659779	0.849514	T/ILC	CD4+ T	CD4+ Treg Trm	TI-specific
NUP160	ses_cd	-0.00632376	ns	0.659815	0.849514	T/ILC	CD4+ T	CD4+ Treg Trm	TI-specific
HGH1	ses_cd	0.016509	ns	0.660053	0.849517	T/ILC	CD4+ T	CD4+ Treg Trm	TI-specific
LINC00106	ses_cd	-0.0144771	ns	0.660106	0.849517	T/ILC	CD4+ T	CD4+ Treg Trm	TI-specific
ZP3	ses_cd	0.0187559	ns	0.660206	0.849517	T/ILC	CD4+ T	CD4+ Treg Trm	TI-specific
OTUD7B	ses_cd	0.00750662	ns	0.660216	0.849517	T/ILC	CD4+ T	CD4+ Treg Trm	TI-specific
HIST1H3A	ses_cd	0.0198404	ns	0.660218	0.849517	T/ILC	CD4+ T	CD4+ Treg Trm	TI-specific
YWHAQ	ses_cd	0.0059859	ns	0.660369	0.849517	T/ILC	CD4+ T	CD4+ Treg Trm	TI-specific
CWC22	ses_cd	0.006555	ns	0.660402	0.849517	T/ILC	CD4+ T	CD4+ Treg Trm	TI-specific
CBY1	ses_cd	-0.011502	ns	0.660432	0.849517	T/ILC	CD4+ T	CD4+ Treg Trm	TI-specific
HNRNPUL2	ses_cd	-0.00896827	ns	0.660458	0.849517	T/ILC	CD4+ T	CD4+ Treg Trm	TI-specific
OSTC	ses_cd	-0.00674436	ns	0.660816	0.849885	T/ILC	CD4+ T	CD4+ Treg Trm	TI-specific
BTBD11	ses_cd	-0.0120548	ns	0.661072	0.849935	T/ILC	CD4+ T	CD4+ Treg Trm	TI-specific
AMMECR1	ses_cd	0.00655752	ns	0.661131	0.849935	T/ILC	CD4+ T	CD4+ Treg Trm	TI-specific
AC003102.1	ses_cd	0.0156792	ns	0.661169	0.849935	T/ILC	CD4+ T	CD4+ Treg Trm	TI-specific
ZFAND6	ses_cd	0.00503043	ns	0.66131	0.849935	T/ILC	CD4+ T	CD4+ Treg Trm	TI-specific
HNRNPL	ses_cd	-0.00546992	ns	0.661621	0.849935	T/ILC	CD4+ T	CD4+ Treg Trm	TI-specific
SOD1	ses_cd	0.0102969	ns	0.66164	0.849935	T/ILC	CD4+ T	CD4+ Treg Trm	TI-specific
RBM6	ses_cd	-0.00585147	ns	0.66166	0.849935	T/ILC	CD4+ T	CD4+ Treg Trm	TI-specific
AC011603.2	ses_cd	-0.0123688	ns	0.66174	0.849935	T/ILC	CD4+ T	CD4+ Treg Trm	TI-specific
TOM1L1	ses_cd	0.0392221	ns	0.661793	0.849935	T/ILC	CD4+ T	CD4+ Treg Trm	TI-specific
PLCB2	ses_cd	0.00992801	ns	0.661816	0.849935	T/ILC	CD4+ T	CD4+ Treg Trm	TI-specific
SFSWAP	ses_cd	0.0058361	ns	0.661832	0.849935	T/ILC	CD4+ T	CD4+ Treg Trm	TI-specific
DLST	ses_cd	0.00682467	ns	0.66193	0.849935	T/ILC	CD4+ T	CD4+ Treg Trm	TI-specific
TWSG1	ses_cd	0.0150474	ns	0.661998	0.849935	T/ILC	CD4+ T	CD4+ Treg Trm	TI-specific
WDR64	ses_cd	-0.024347	ns	0.662024	0.849935	T/ILC	CD4+ T	CD4+ Treg Trm	TI-specific
AC021739.2	ses_cd	0.0185224	ns	0.662109	0.849935	T/ILC	CD4+ T	CD4+ Treg Trm	TI-specific
SC5D	ses_cd	-0.0101693	ns	0.66215	0.849935	T/ILC	CD4+ T	CD4+ Treg Trm	TI-specific
CAPNS1	ses_cd	0.0110241	ns	0.662242	0.849935	T/ILC	CD4+ T	CD4+ Treg Trm	TI-specific
AF117829.1	ses_cd	0.0123917	ns	0.66237	0.849935	T/ILC	CD4+ T	CD4+ Treg Trm	TI-specific
EVA1C	ses_cd	0.0134549	ns	0.662449	0.849935	T/ILC	CD4+ T	CD4+ Treg Trm	TI-specific
L3MBTL1	ses_cd	-0.0106261	ns	0.662621	0.849935	T/ILC	CD4+ T	CD4+ Treg Trm	TI-specific
PBX3	ses_cd	-0.00877517	ns	0.662647	0.849935	T/ILC	CD4+ T	CD4+ Treg Trm	TI-specific
E4F1	ses_cd	-0.00848511	ns	0.662661	0.849935	T/ILC	CD4+ T	CD4+ Treg Trm	TI-specific
RPS18	ses_cd	-0.00913727	ns	0.662714	0.849935	T/ILC	CD4+ T	CD4+ Treg Trm	TI-specific
STX12	ses_cd	-0.0068838	ns	0.662719	0.849935	T/ILC	CD4+ T	CD4+ Treg Trm	TI-specific
ZNF687	ses_cd	-0.0139705	ns	0.662727	0.849935	T/ILC	CD4+ T	CD4+ Treg Trm	TI-specific
LAX1	ses_cd	0.00669969	ns	0.662771	0.849935	T/ILC	CD4+ T	CD4+ Treg Trm	TI-specific
XPO7	ses_cd	0.00735139	ns	0.662779	0.849935	T/ILC	CD4+ T	CD4+ Treg Trm	TI-specific
AC242426.2	ses_cd	-0.00940511	ns	0.662993	0.850079	T/ILC	CD4+ T	CD4+ Treg Trm	TI-specific
TAF5L	ses_cd	-0.00947839	ns	0.663059	0.850079	T/ILC	CD4+ T	CD4+ Treg Trm	TI-specific
KBTBD8	ses_cd	-0.0148996	ns	0.66314	0.850079	T/ILC	CD4+ T	CD4+ Treg Trm	TI-specific
KCTD9	ses_cd	0.00904425	ns	0.663325	0.850079	T/ILC	CD4+ T	CD4+ Treg Trm	TI-specific
GAS8	ses_cd	-0.0155704	ns	0.663346	0.850079	T/ILC	CD4+ T	CD4+ Treg Trm	TI-specific
PSMG1	ses_cd	-0.00953605	ns	0.663361	0.850079	T/ILC	CD4+ T	CD4+ Treg Trm	TI-specific
RNASEH2B	ses_cd	0.00529374	ns	0.663443	0.850079	T/ILC	CD4+ T	CD4+ Treg Trm	TI-specific
TACR1	ses_cd	-0.0147297	ns	0.663595	0.850079	T/ILC	CD4+ T	CD4+ Treg Trm	TI-specific
KIAA1109	ses_cd	0.00566281	ns	0.663613	0.850079	T/ILC	CD4+ T	CD4+ Treg Trm	TI-specific
AC005480.1	ses_cd	-0.00995965	ns	0.664011	0.850079	T/ILC	CD4+ T	CD4+ Treg Trm	TI-specific
TRAV23DV6	ses_cd	0.0203119	ns	0.664038	0.850079	T/ILC	CD4+ T	CD4+ Treg Trm	TI-specific
DDX31	ses_cd	0.00866189	ns	0.66407	0.850079	T/ILC	CD4+ T	CD4+ Treg Trm	TI-specific
AC010422.6	ses_cd	0.0160687	ns	0.664174	0.850079	T/ILC	CD4+ T	CD4+ Treg Trm	TI-specific
FAM210B	ses_cd	-0.0111812	ns	0.664262	0.850079	T/ILC	CD4+ T	CD4+ Treg Trm	TI-specific
EFL1	ses_cd	0.00812739	ns	0.664263	0.850079	T/ILC	CD4+ T	CD4+ Treg Trm	TI-specific
NCKAP1	ses_cd	-0.0404507	ns	0.664343	0.850079	T/ILC	CD4+ T	CD4+ Treg Trm	TI-specific
IFT43	ses_cd	-0.00812141	ns	0.664343	0.850079	T/ILC	CD4+ T	CD4+ Treg Trm	TI-specific
ZKSCAN4	ses_cd	-0.012025	ns	0.664377	0.850079	T/ILC	CD4+ T	CD4+ Treg Trm	TI-specific
DENND6B	ses_cd	-0.0158785	ns	0.664378	0.850079	T/ILC	CD4+ T	CD4+ Treg Trm	TI-specific
SMG5	ses_cd	-0.00842799	ns	0.664395	0.850079	T/ILC	CD4+ T	CD4+ Treg Trm	TI-specific
AC036176.1	ses_cd	-0.0129345	ns	0.6644	0.850079	T/ILC	CD4+ T	CD4+ Treg Trm	TI-specific
C9orf147	ses_cd	-0.0117375	ns	0.664465	0.850079	T/ILC	CD4+ T	CD4+ Treg Trm	TI-specific
CASP2	ses_cd	0.00742606	ns	0.664532	0.850079	T/ILC	CD4+ T	CD4+ Treg Trm	TI-specific
CDCA7L	ses_cd	0.0183608	ns	0.664719	0.850227	T/ILC	CD4+ T	CD4+ Treg Trm	TI-specific
LINC01336	ses_cd	-0.0283811	ns	0.664937	0.850415	T/ILC	CD4+ T	CD4+ Treg Trm	TI-specific
TMEM70	ses_cd	0.00954493	ns	0.665353	0.850856	T/ILC	CD4+ T	CD4+ Treg Trm	TI-specific
AC079922.2	ses_cd	-0.019771	ns	0.665485	0.850933	T/ILC	CD4+ T	CD4+ Treg Trm	TI-specific
HIST1H1A	ses_cd	0.0230768	ns	0.665569	0.850949	T/ILC	CD4+ T	CD4+ Treg Trm	TI-specific
NBPF9	ses_cd	-0.0143837	ns	0.665929	0.851208	T/ILC	CD4+ T	CD4+ Treg Trm	TI-specific
ZBTB49	ses_cd	0.0109624	ns	0.66593	0.851208	T/ILC	CD4+ T	CD4+ Treg Trm	TI-specific
FAM221A	ses_cd	-0.0234713	ns	0.665986	0.851208	T/ILC	CD4+ T	CD4+ Treg Trm	TI-specific
GPR107	ses_cd	0.00678885	ns	0.666059	0.85121	T/ILC	CD4+ T	CD4+ Treg Trm	TI-specific
NOP16	ses_cd	-0.0134263	ns	0.666299	0.851425	T/ILC	CD4+ T	CD4+ Treg Trm	TI-specific
SMIM3	ses_cd	0.0140429	ns	0.666462	0.851543	T/ILC	CD4+ T	CD4+ Treg Trm	TI-specific
RPL24	ses_cd	0.00727163	ns	0.666732	0.8517	T/ILC	CD4+ T	CD4+ Treg Trm	TI-specific
TRAPPC12	ses_cd	-0.00649504	ns	0.666782	0.8517	T/ILC	CD4+ T	CD4+ Treg Trm	TI-specific
NCR1	ses_cd	0.0235955	ns	0.6668	0.8517	T/ILC	CD4+ T	CD4+ Treg Trm	TI-specific
SORBS1	ses_cd	0.0312171	ns	0.667314	0.852266	T/ILC	CD4+ T	CD4+ Treg Trm	TI-specific
RRAGB	ses_cd	0.00956225	ns	0.667538	0.852408	T/ILC	CD4+ T	CD4+ Treg Trm	TI-specific
NFATC3	ses_cd	-0.00608061	ns	0.667582	0.852408	T/ILC	CD4+ T	CD4+ Treg Trm	TI-specific
CCDC77	ses_cd	0.00962604	ns	0.667702	0.852408	T/ILC	CD4+ T	CD4+ Treg Trm	TI-specific
AL121658.1	ses_cd	-0.0166864	ns	0.667711	0.852408	T/ILC	CD4+ T	CD4+ Treg Trm	TI-specific
BRF2	ses_cd	-0.0118663	ns	0.667814	0.852447	T/ILC	CD4+ T	CD4+ Treg Trm	TI-specific
ZNF669	ses_cd	-0.00994056	ns	0.668118	0.852745	T/ILC	CD4+ T	CD4+ Treg Trm	TI-specific
RPL37	ses_cd	0.00929888	ns	0.668281	0.852861	T/ILC	CD4+ T	CD4+ Treg Trm	TI-specific
LRRC37A3	ses_cd	0.00980158	ns	0.668403	0.852925	T/ILC	CD4+ T	CD4+ Treg Trm	TI-specific
GOLGA8A	ses_cd	0.010891	ns	0.668517	0.85298	T/ILC	CD4+ T	CD4+ Treg Trm	TI-specific
POC5	ses_cd	0.00703863	ns	0.668669	0.85303	T/ILC	CD4+ T	CD4+ Treg Trm	TI-specific
TMC1	ses_cd	-0.0206167	ns	0.66872	0.85303	T/ILC	CD4+ T	CD4+ Treg Trm	TI-specific
AP1B1	ses_cd	-0.00806697	ns	0.668771	0.85303	T/ILC	CD4+ T	CD4+ Treg Trm	TI-specific
RNF167	ses_cd	0.00698224	ns	0.669097	0.853354	T/ILC	CD4+ T	CD4+ Treg Trm	TI-specific
CSTB	ses_cd	0.00714064	ns	0.669228	0.85343	T/ILC	CD4+ T	CD4+ Treg Trm	TI-specific
AL110118.2	ses_cd	-0.0145533	ns	0.669299	0.85343	T/ILC	CD4+ T	CD4+ Treg Trm	TI-specific
SETD3	ses_cd	-0.00597386	ns	0.669472	0.853559	T/ILC	CD4+ T	CD4+ Treg Trm	TI-specific
MEPCE	ses_cd	-0.00933284	ns	0.669613	0.853581	T/ILC	CD4+ T	CD4+ Treg Trm	TI-specific
CLNS1A	ses_cd	0.00639941	ns	0.669632	0.853581	T/ILC	CD4+ T	CD4+ Treg Trm	TI-specific
PDP2	ses_cd	0.0153802	ns	0.669713	0.853592	T/ILC	CD4+ T	CD4+ Treg Trm	TI-specific
NUP54	ses_cd	-0.00633604	ns	0.670111	0.853826	T/ILC	CD4+ T	CD4+ Treg Trm	TI-specific
YLPM1	ses_cd	-0.00569211	ns	0.670206	0.853826	T/ILC	CD4+ T	CD4+ Treg Trm	TI-specific
HLTF	ses_cd	-0.0102812	ns	0.670216	0.853826	T/ILC	CD4+ T	CD4+ Treg Trm	TI-specific
MOB2	ses_cd	0.00820161	ns	0.670255	0.853826	T/ILC	CD4+ T	CD4+ Treg Trm	TI-specific
HIST1H1E	ses_cd	-0.0215493	ns	0.670278	0.853826	T/ILC	CD4+ T	CD4+ Treg Trm	TI-specific
COX18	ses_cd	0.00981286	ns	0.670326	0.853826	T/ILC	CD4+ T	CD4+ Treg Trm	TI-specific
DMD	ses_cd	-0.0208419	ns	0.670522	0.853984	T/ILC	CD4+ T	CD4+ Treg Trm	TI-specific
SIMC1	ses_cd	0.00824647	ns	0.670756	0.853999	T/ILC	CD4+ T	CD4+ Treg Trm	TI-specific
DNPEP	ses_cd	0.0104884	ns	0.670821	0.853999	T/ILC	CD4+ T	CD4+ Treg Trm	TI-specific
SAFB	ses_cd	-0.00560101	ns	0.670894	0.853999	T/ILC	CD4+ T	CD4+ Treg Trm	TI-specific
SASH3	ses_cd	0.0055615	ns	0.670978	0.853999	T/ILC	CD4+ T	CD4+ Treg Trm	TI-specific
ZNF526	ses_cd	-0.0117322	ns	0.671081	0.853999	T/ILC	CD4+ T	CD4+ Treg Trm	TI-specific
RIDA	ses_cd	-0.0129743	ns	0.671104	0.853999	T/ILC	CD4+ T	CD4+ Treg Trm	TI-specific
TM2D2	ses_cd	0.00924747	ns	0.671122	0.853999	T/ILC	CD4+ T	CD4+ Treg Trm	TI-specific
EHD4	ses_cd	0.0101897	ns	0.671163	0.853999	T/ILC	CD4+ T	CD4+ Treg Trm	TI-specific
RPL13	ses_cd	-0.00772559	ns	0.671232	0.853999	T/ILC	CD4+ T	CD4+ Treg Trm	TI-specific
TRAPPC13	ses_cd	0.00703885	ns	0.67125	0.853999	T/ILC	CD4+ T	CD4+ Treg Trm	TI-specific
SREK1IP1	ses_cd	0.00660511	ns	0.671428	0.854118	T/ILC	CD4+ T	CD4+ Treg Trm	TI-specific
C2orf74	ses_cd	0.0116047	ns	0.671554	0.854118	T/ILC	CD4+ T	CD4+ Treg Trm	TI-specific
ETFDH	ses_cd	-0.00822665	ns	0.671559	0.854118	T/ILC	CD4+ T	CD4+ Treg Trm	TI-specific
MXRA7	ses_cd	0.0207363	ns	0.671903	0.854466	T/ILC	CD4+ T	CD4+ Treg Trm	TI-specific
CCT2	ses_cd	0.00658529	ns	0.672219	0.854701	T/ILC	CD4+ T	CD4+ Treg Trm	TI-specific
DHRS7B	ses_cd	0.00828592	ns	0.672232	0.854701	T/ILC	CD4+ T	CD4+ Treg Trm	TI-specific
RPA1	ses_cd	0.00682418	ns	0.672351	0.854761	T/ILC	CD4+ T	CD4+ Treg Trm	TI-specific
AC118549.1	ses_cd	-0.00509291	ns	0.67262	0.854941	T/ILC	CD4+ T	CD4+ Treg Trm	TI-specific
CCNB1IP1	ses_cd	0.0093982	ns	0.672636	0.854941	T/ILC	CD4+ T	CD4+ Treg Trm	TI-specific
SPATA1	ses_cd	-0.00945042	ns	0.672908	0.855179	T/ILC	CD4+ T	CD4+ Treg Trm	TI-specific
CASP9	ses_cd	-0.0133083	ns	0.673034	0.855179	T/ILC	CD4+ T	CD4+ Treg Trm	TI-specific
SMPD1	ses_cd	0.0105655	ns	0.673045	0.855179	T/ILC	CD4+ T	CD4+ Treg Trm	TI-specific
RABIF	ses_cd	0.00720992	ns	0.67311	0.855179	T/ILC	CD4+ T	CD4+ Treg Trm	TI-specific
CDC37L1-DT	ses_cd	-0.0146061	ns	0.673667	0.855715	T/ILC	CD4+ T	CD4+ Treg Trm	TI-specific
AL031428.1	ses_cd	0.0107443	ns	0.673675	0.855715	T/ILC	CD4+ T	CD4+ Treg Trm	TI-specific
TRAPPC11	ses_cd	0.0054565	ns	0.673831	0.855754	T/ILC	CD4+ T	CD4+ Treg Trm	TI-specific
ARL6IP4	ses_cd	0.00606095	ns	0.673871	0.855754	T/ILC	CD4+ T	CD4+ Treg Trm	TI-specific
RPS3	ses_cd	-0.007036	ns	0.673933	0.855754	T/ILC	CD4+ T	CD4+ Treg Trm	TI-specific
ARRDC5	ses_cd	0.0129188	ns	0.673994	0.855754	T/ILC	CD4+ T	CD4+ Treg Trm	TI-specific
AL683813.1	ses_cd	0.0132096	ns	0.674111	0.855812	T/ILC	CD4+ T	CD4+ Treg Trm	TI-specific
MRPL17	ses_cd	-0.00867584	ns	0.674308	0.855889	T/ILC	CD4+ T	CD4+ Treg Trm	TI-specific
RPS27	ses_cd	-0.0100624	ns	0.674323	0.855889	T/ILC	CD4+ T	CD4+ Treg Trm	TI-specific
CEP250	ses_cd	0.00554142	ns	0.674387	0.855889	T/ILC	CD4+ T	CD4+ Treg Trm	TI-specific
TIMM8A	ses_cd	0.0113376	ns	0.674542	0.855919	T/ILC	CD4+ T	CD4+ Treg Trm	TI-specific
AL049569.1	ses_cd	-0.0136781	ns	0.674554	0.855919	T/ILC	CD4+ T	CD4+ Treg Trm	TI-specific
NEDD4L	ses_cd	-0.0331579	ns	0.674776	0.856085	T/ILC	CD4+ T	CD4+ Treg Trm	TI-specific
RPL35A	ses_cd	-0.00800077	ns	0.675087	0.856085	T/ILC	CD4+ T	CD4+ Treg Trm	TI-specific
MTMR14	ses_cd	0.0070035	ns	0.675092	0.856085	T/ILC	CD4+ T	CD4+ Treg Trm	TI-specific
MED9	ses_cd	-0.010189	ns	0.67515	0.856085	T/ILC	CD4+ T	CD4+ Treg Trm	TI-specific
GALNT12	ses_cd	0.0340437	ns	0.67524	0.856085	T/ILC	CD4+ T	CD4+ Treg Trm	TI-specific
COPG1	ses_cd	0.00703649	ns	0.675268	0.856085	T/ILC	CD4+ T	CD4+ Treg Trm	TI-specific
RABEPK	ses_cd	-0.00901507	ns	0.675273	0.856085	T/ILC	CD4+ T	CD4+ Treg Trm	TI-specific
AC025043.1	ses_cd	-0.0123737	ns	0.675353	0.856085	T/ILC	CD4+ T	CD4+ Treg Trm	TI-specific
MITD1	ses_cd	0.00563358	ns	0.67537	0.856085	T/ILC	CD4+ T	CD4+ Treg Trm	TI-specific
PRPS2	ses_cd	0.0100719	ns	0.675403	0.856085	T/ILC	CD4+ T	CD4+ Treg Trm	TI-specific
BPHL	ses_cd	-0.0120971	ns	0.675524	0.856121	T/ILC	CD4+ T	CD4+ Treg Trm	TI-specific
TPD52	ses_cd	-0.0112215	ns	0.675575	0.856121	T/ILC	CD4+ T	CD4+ Treg Trm	TI-specific
SLC36A4	ses_cd	-0.0106143	ns	0.675877	0.856327	T/ILC	CD4+ T	CD4+ Treg Trm	TI-specific
FAM111A	ses_cd	-0.00716412	ns	0.675913	0.856327	T/ILC	CD4+ T	CD4+ Treg Trm	TI-specific
CYREN	ses_cd	-0.00743949	ns	0.675953	0.856327	T/ILC	CD4+ T	CD4+ Treg Trm	TI-specific
NIPAL1	ses_cd	-0.029082	ns	0.676208	0.856559	T/ILC	CD4+ T	CD4+ Treg Trm	TI-specific
USP22	ses_cd	-0.0059552	ns	0.676824	0.857247	T/ILC	CD4+ T	CD4+ Treg Trm	TI-specific
VRK2	ses_cd	-0.00670517	ns	0.676918	0.857276	T/ILC	CD4+ T	CD4+ Treg Trm	TI-specific
WASHC4	ses_cd	0.00702102	ns	0.677258	0.857473	T/ILC	CD4+ T	CD4+ Treg Trm	TI-specific
FGFBP3	ses_cd	-0.0155599	ns	0.677332	0.857473	T/ILC	CD4+ T	CD4+ Treg Trm	TI-specific
AL118516.1	ses_cd	-0.0134829	ns	0.677341	0.857473	T/ILC	CD4+ T	CD4+ Treg Trm	TI-specific
KAT14	ses_cd	0.0103225	ns	0.677384	0.857473	T/ILC	CD4+ T	CD4+ Treg Trm	TI-specific
MTX2	ses_cd	-0.0068999	ns	0.677433	0.857473	T/ILC	CD4+ T	CD4+ Treg Trm	TI-specific
RICTOR	ses_cd	0.00523706	ns	0.677526	0.857477	T/ILC	CD4+ T	CD4+ Treg Trm	TI-specific
SLC35F6	ses_cd	0.0112301	ns	0.67758	0.857477	T/ILC	CD4+ T	CD4+ Treg Trm	TI-specific
RNH1	ses_cd	-0.00719748	ns	0.677795	0.857614	T/ILC	CD4+ T	CD4+ Treg Trm	TI-specific
WDCP	ses_cd	-0.0117062	ns	0.677832	0.857614	T/ILC	CD4+ T	CD4+ Treg Trm	TI-specific
ST3GAL3	ses_cd	-0.0109188	ns	0.677946	0.857667	T/ILC	CD4+ T	CD4+ Treg Trm	TI-specific
PITRM1-AS1	ses_cd	0.0156796	ns	0.678237	0.857944	T/ILC	CD4+ T	CD4+ Treg Trm	TI-specific
STARD10	ses_cd	0.0295985	ns	0.678454	0.858127	T/ILC	CD4+ T	CD4+ Treg Trm	TI-specific
KCNIP2-AS1	ses_cd	0.0165405	ns	0.678693	0.858338	T/ILC	CD4+ T	CD4+ Treg Trm	TI-specific
ZNF528	ses_cd	0.00901748	ns	0.678783	0.858361	T/ILC	CD4+ T	CD4+ Treg Trm	TI-specific
SMARCC1	ses_cd	0.00498091	ns	0.678966	0.85841	T/ILC	CD4+ T	CD4+ Treg Trm	TI-specific
RNMT	ses_cd	0.00532958	ns	0.679046	0.85841	T/ILC	CD4+ T	CD4+ Treg Trm	TI-specific
GNL2	ses_cd	0.00946427	ns	0.679089	0.85841	T/ILC	CD4+ T	CD4+ Treg Trm	TI-specific
SCAF1	ses_cd	-0.00935718	ns	0.67911	0.85841	T/ILC	CD4+ T	CD4+ Treg Trm	TI-specific
BTRC	ses_cd	0.00599791	ns	0.679548	0.858782	T/ILC	CD4+ T	CD4+ Treg Trm	TI-specific
AC083798.2	ses_cd	-0.00746569	ns	0.679572	0.858782	T/ILC	CD4+ T	CD4+ Treg Trm	TI-specific
AC135050.3	ses_cd	-0.0149355	ns	0.67962	0.858782	T/ILC	CD4+ T	CD4+ Treg Trm	TI-specific
AL009179.1	ses_cd	-0.0117012	ns	0.679765	0.858874	T/ILC	CD4+ T	CD4+ Treg Trm	TI-specific
VPS53	ses_cd	-0.0063102	ns	0.680243	0.859387	T/ILC	CD4+ T	CD4+ Treg Trm	TI-specific
RDH14	ses_cd	-0.00903461	ns	0.680344	0.859424	T/ILC	CD4+ T	CD4+ Treg Trm	TI-specific
DDX56	ses_cd	-0.00802143	ns	0.680417	0.859425	T/ILC	CD4+ T	CD4+ Treg Trm	TI-specific
DESI2	ses_cd	0.00626735	ns	0.680564	0.85952	T/ILC	CD4+ T	CD4+ Treg Trm	TI-specific
MRPS28	ses_cd	0.0123423	ns	0.680795	0.859548	T/ILC	CD4+ T	CD4+ Treg Trm	TI-specific
AC025165.2	ses_cd	0.00891478	ns	0.680915	0.859548	T/ILC	CD4+ T	CD4+ Treg Trm	TI-specific
WDR20	ses_cd	0.00570214	ns	0.680983	0.859548	T/ILC	CD4+ T	CD4+ Treg Trm	TI-specific
AC003681.1	ses_cd	-0.0133666	ns	0.681022	0.859548	T/ILC	CD4+ T	CD4+ Treg Trm	TI-specific
DPYD	ses_cd	0.00628159	ns	0.68115	0.859548	T/ILC	CD4+ T	CD4+ Treg Trm	TI-specific
UBXN7	ses_cd	0.0062691	ns	0.681173	0.859548	T/ILC	CD4+ T	CD4+ Treg Trm	TI-specific
HSP90AB1	ses_cd	-0.00738836	ns	0.681224	0.859548	T/ILC	CD4+ T	CD4+ Treg Trm	TI-specific
TIMM50	ses_cd	0.0113913	ns	0.681247	0.859548	T/ILC	CD4+ T	CD4+ Treg Trm	TI-specific
NFKBIE	ses_cd	0.0116398	ns	0.681318	0.859548	T/ILC	CD4+ T	CD4+ Treg Trm	TI-specific
SKP1	ses_cd	-0.00568275	ns	0.681363	0.859548	T/ILC	CD4+ T	CD4+ Treg Trm	TI-specific
SSH2	ses_cd	-0.00692079	ns	0.68138	0.859548	T/ILC	CD4+ T	CD4+ Treg Trm	TI-specific
DDX42	ses_cd	-0.00593337	ns	0.681509	0.859612	T/ILC	CD4+ T	CD4+ Treg Trm	TI-specific
ZNF518A	ses_cd	0.00626604	ns	0.681627	0.859612	T/ILC	CD4+ T	CD4+ Treg Trm	TI-specific
ADAM17	ses_cd	-0.00521113	ns	0.681647	0.859612	T/ILC	CD4+ T	CD4+ Treg Trm	TI-specific
TDG	ses_cd	0.00475288	ns	0.681719	0.859612	T/ILC	CD4+ T	CD4+ Treg Trm	TI-specific
MED10	ses_cd	0.0066786	ns	0.68199	0.859862	T/ILC	CD4+ T	CD4+ Treg Trm	TI-specific
CARS	ses_cd	0.00847202	ns	0.682089	0.859896	T/ILC	CD4+ T	CD4+ Treg Trm	TI-specific
BAZ2A	ses_cd	0.00580052	ns	0.682313	0.860088	T/ILC	CD4+ T	CD4+ Treg Trm	TI-specific
BCAS2	ses_cd	0.00684887	ns	0.682667	0.860392	T/ILC	CD4+ T	CD4+ Treg Trm	TI-specific
ASB8	ses_cd	0.00610348	ns	0.682698	0.860392	T/ILC	CD4+ T	CD4+ Treg Trm	TI-specific
AC022395.1	ses_cd	-0.0140785	ns	0.683292	0.861049	T/ILC	CD4+ T	CD4+ Treg Trm	TI-specific
ILF3	ses_cd	0.0052105	ns	0.683478	0.861112	T/ILC	CD4+ T	CD4+ Treg Trm	TI-specific
HAUS2	ses_cd	0.00803195	ns	0.683486	0.861112	T/ILC	CD4+ T	CD4+ Treg Trm	TI-specific
EPB41L4A-AS1	ses_cd	-0.0119257	ns	0.683635	0.861209	T/ILC	CD4+ T	CD4+ Treg Trm	TI-specific
COQ5	ses_cd	-0.00892641	ns	0.683845	0.861363	T/ILC	CD4+ T	CD4+ Treg Trm	TI-specific
PSENEN	ses_cd	0.00879381	ns	0.683979	0.861363	T/ILC	CD4+ T	CD4+ Treg Trm	TI-specific
TBC1D17	ses_cd	0.0100022	ns	0.684045	0.861363	T/ILC	CD4+ T	CD4+ Treg Trm	TI-specific
SNAPC3	ses_cd	0.00616665	ns	0.684047	0.861363	T/ILC	CD4+ T	CD4+ Treg Trm	TI-specific
DZIP3	ses_cd	-0.00847235	ns	0.684174	0.861432	T/ILC	CD4+ T	CD4+ Treg Trm	TI-specific
LINC00278	ses_cd	-0.0141548	ns	0.684369	0.861586	T/ILC	CD4+ T	CD4+ Treg Trm	TI-specific
AC107959.1	ses_cd	0.0155706	ns	0.684542	0.861714	T/ILC	CD4+ T	CD4+ Treg Trm	TI-specific
ZNF133	ses_cd	0.00922895	ns	0.684627	0.861729	T/ILC	CD4+ T	CD4+ Treg Trm	TI-specific
AC087190.1	ses_cd	0.0110242	ns	0.684813	0.861872	T/ILC	CD4+ T	CD4+ Treg Trm	TI-specific
UBL7-AS1	ses_cd	0.00957864	ns	0.68527	0.862275	T/ILC	CD4+ T	CD4+ Treg Trm	TI-specific
TMED10	ses_cd	0.00507813	ns	0.685345	0.862275	T/ILC	CD4+ T	CD4+ Treg Trm	TI-specific
DEAF1	ses_cd	0.00684973	ns	0.685432	0.862275	T/ILC	CD4+ T	CD4+ Treg Trm	TI-specific
KLHL42	ses_cd	-0.00769075	ns	0.685634	0.862275	T/ILC	CD4+ T	CD4+ Treg Trm	TI-specific
POLL	ses_cd	0.0107556	ns	0.685663	0.862275	T/ILC	CD4+ T	CD4+ Treg Trm	TI-specific
STIL	ses_cd	0.024264	ns	0.685672	0.862275	T/ILC	CD4+ T	CD4+ Treg Trm	TI-specific
AC040934.1	ses_cd	-0.0146906	ns	0.685717	0.862275	T/ILC	CD4+ T	CD4+ Treg Trm	TI-specific
RHBDD2	ses_cd	0.00720137	ns	0.685828	0.862275	T/ILC	CD4+ T	CD4+ Treg Trm	TI-specific
SAP30L	ses_cd	0.00895728	ns	0.685839	0.862275	T/ILC	CD4+ T	CD4+ Treg Trm	TI-specific
RNF7	ses_cd	0.00644337	ns	0.685878	0.862275	T/ILC	CD4+ T	CD4+ Treg Trm	TI-specific
FAM160A2	ses_cd	-0.0157349	ns	0.685987	0.862275	T/ILC	CD4+ T	CD4+ Treg Trm	TI-specific
CCDC59	ses_cd	0.0068288	ns	0.686001	0.862275	T/ILC	CD4+ T	CD4+ Treg Trm	TI-specific
STX4	ses_cd	0.00800763	ns	0.686318	0.862536	T/ILC	CD4+ T	CD4+ Treg Trm	TI-specific
OS9	ses_cd	0.0058342	ns	0.686353	0.862536	T/ILC	CD4+ T	CD4+ Treg Trm	TI-specific
WWP1	ses_cd	-0.00679996	ns	0.686597	0.862736	T/ILC	CD4+ T	CD4+ Treg Trm	TI-specific
ZNF622	ses_cd	-0.00817152	ns	0.686657	0.862736	T/ILC	CD4+ T	CD4+ Treg Trm	TI-specific
ARHGEF9	ses_cd	0.00899108	ns	0.686924	0.862806	T/ILC	CD4+ T	CD4+ Treg Trm	TI-specific
CHEK2	ses_cd	-0.0114992	ns	0.686929	0.862806	T/ILC	CD4+ T	CD4+ Treg Trm	TI-specific
COPS3	ses_cd	0.00566141	ns	0.68693	0.862806	T/ILC	CD4+ T	CD4+ Treg Trm	TI-specific
CEP120	ses_cd	0.00586084	ns	0.687085	0.862909	T/ILC	CD4+ T	CD4+ Treg Trm	TI-specific
PTPN23	ses_cd	-0.0110668	ns	0.687433	0.863252	T/ILC	CD4+ T	CD4+ Treg Trm	TI-specific
TCP11L1	ses_cd	-0.0073158	ns	0.687502	0.863252	T/ILC	CD4+ T	CD4+ Treg Trm	TI-specific
PLXDC2	ses_cd	0.030103	ns	0.688345	0.864219	T/ILC	CD4+ T	CD4+ Treg Trm	TI-specific
GOLGA4	ses_cd	-0.00721892	ns	0.688578	0.864421	T/ILC	CD4+ T	CD4+ Treg Trm	TI-specific
CARD6	ses_cd	0.0116532	ns	0.68872	0.864436	T/ILC	CD4+ T	CD4+ Treg Trm	TI-specific
ZNF287	ses_cd	-0.0116526	ns	0.688836	0.864436	T/ILC	CD4+ T	CD4+ Treg Trm	TI-specific
PPP2R3C	ses_cd	-0.00474	ns	0.688904	0.864436	T/ILC	CD4+ T	CD4+ Treg Trm	TI-specific
VPS37A	ses_cd	-0.00692418	ns	0.688917	0.864436	T/ILC	CD4+ T	CD4+ Treg Trm	TI-specific
GSTCD	ses_cd	0.00951423	ns	0.688953	0.864436	T/ILC	CD4+ T	CD4+ Treg Trm	TI-specific
MCPH1	ses_cd	-0.005903	ns	0.689322	0.86476	T/ILC	CD4+ T	CD4+ Treg Trm	TI-specific
RPAP3	ses_cd	0.00681158	ns	0.689357	0.86476	T/ILC	CD4+ T	CD4+ Treg Trm	TI-specific
AC026471.4	ses_cd	-0.0114874	ns	0.689783	0.865078	T/ILC	CD4+ T	CD4+ Treg Trm	TI-specific
XPC	ses_cd	0.00645644	ns	0.689801	0.865078	T/ILC	CD4+ T	CD4+ Treg Trm	TI-specific
NMNAT1	ses_cd	-0.00964042	ns	0.689871	0.865078	T/ILC	CD4+ T	CD4+ Treg Trm	TI-specific
TRBV3-1	ses_cd	0.0203308	ns	0.689975	0.865078	T/ILC	CD4+ T	CD4+ Treg Trm	TI-specific
RAD23B	ses_cd	-0.0050155	ns	0.690007	0.865078	T/ILC	CD4+ T	CD4+ Treg Trm	TI-specific
FBRSL1	ses_cd	-0.00770118	ns	0.690045	0.865078	T/ILC	CD4+ T	CD4+ Treg Trm	TI-specific
ATP6V0A2	ses_cd	-0.00578814	ns	0.690154	0.865111	T/ILC	CD4+ T	CD4+ Treg Trm	TI-specific
MAPKAP1	ses_cd	0.00484227	ns	0.690217	0.865111	T/ILC	CD4+ T	CD4+ Treg Trm	TI-specific
AC004918.1	ses_cd	-0.0147956	ns	0.690447	0.865309	T/ILC	CD4+ T	CD4+ Treg Trm	TI-specific
AF107885.2	ses_cd	0.0159861	ns	0.69072	0.865499	T/ILC	CD4+ T	CD4+ Treg Trm	TI-specific
PEX19	ses_cd	0.0105854	ns	0.690744	0.865499	T/ILC	CD4+ T	CD4+ Treg Trm	TI-specific
C1RL	ses_cd	-0.00648828	ns	0.691143	0.865861	T/ILC	CD4+ T	CD4+ Treg Trm	TI-specific
AC005726.5	ses_cd	0.0168848	ns	0.691246	0.865861	T/ILC	CD4+ T	CD4+ Treg Trm	TI-specific
MRPS31	ses_cd	-0.00558327	ns	0.691346	0.865861	T/ILC	CD4+ T	CD4+ Treg Trm	TI-specific
RNF103	ses_cd	0.0164305	ns	0.691406	0.865861	T/ILC	CD4+ T	CD4+ Treg Trm	TI-specific
LZTR1	ses_cd	-0.0114881	ns	0.691471	0.865861	T/ILC	CD4+ T	CD4+ Treg Trm	TI-specific
ATP6V1H	ses_cd	-0.00592205	ns	0.691502	0.865861	T/ILC	CD4+ T	CD4+ Treg Trm	TI-specific
IFNAR2	ses_cd	-0.00657691	ns	0.691541	0.865861	T/ILC	CD4+ T	CD4+ Treg Trm	TI-specific
PDPR	ses_cd	-0.0085672	ns	0.691841	0.866033	T/ILC	CD4+ T	CD4+ Treg Trm	TI-specific
SIAH2	ses_cd	0.00722426	ns	0.691844	0.866033	T/ILC	CD4+ T	CD4+ Treg Trm	TI-specific
RAB2A	ses_cd	-0.00391328	ns	0.691897	0.866033	T/ILC	CD4+ T	CD4+ Treg Trm	TI-specific
MGAT4A	ses_cd	-0.00952438	ns	0.692019	0.866096	T/ILC	CD4+ T	CD4+ Treg Trm	TI-specific
IMPAD1	ses_cd	0.00760871	ns	0.692169	0.866193	T/ILC	CD4+ T	CD4+ Treg Trm	TI-specific
CACUL1	ses_cd	-0.00599061	ns	0.692416	0.86641	T/ILC	CD4+ T	CD4+ Treg Trm	TI-specific
CPSF1	ses_cd	0.0102712	ns	0.692709	0.866633	T/ILC	CD4+ T	CD4+ Treg Trm	TI-specific
HDGFL3	ses_cd	0.030139	ns	0.692739	0.866633	T/ILC	CD4+ T	CD4+ Treg Trm	TI-specific
SERINC3	ses_cd	0.00546387	ns	0.693048	0.866928	T/ILC	CD4+ T	CD4+ Treg Trm	TI-specific
PEX5	ses_cd	0.0140624	ns	0.69341	0.867259	T/ILC	CD4+ T	CD4+ Treg Trm	TI-specific
ZNF577	ses_cd	0.0128968	ns	0.693506	0.867259	T/ILC	CD4+ T	CD4+ Treg Trm	TI-specific
RPL14	ses_cd	-0.00608729	ns	0.693531	0.867259	T/ILC	CD4+ T	CD4+ Treg Trm	TI-specific
FAM8A1	ses_cd	-0.0114674	ns	0.693603	0.867259	T/ILC	CD4+ T	CD4+ Treg Trm	TI-specific
C16orf58	ses_cd	-0.0081279	ns	0.693695	0.867282	T/ILC	CD4+ T	CD4+ Treg Trm	TI-specific
MSANTD2	ses_cd	0.00763573	ns	0.693768	0.867282	T/ILC	CD4+ T	CD4+ Treg Trm	TI-specific
SLC10A1	ses_cd	-0.0112379	ns	0.694099	0.867561	T/ILC	CD4+ T	CD4+ Treg Trm	TI-specific
NDEL1	ses_cd	-0.00530218	ns	0.694136	0.867561	T/ILC	CD4+ T	CD4+ Treg Trm	TI-specific
SYTL2	ses_cd	0.0260219	ns	0.694414	0.867706	T/ILC	CD4+ T	CD4+ Treg Trm	TI-specific
KIAA0586	ses_cd	-0.00560574	ns	0.694442	0.867706	T/ILC	CD4+ T	CD4+ Treg Trm	TI-specific
TPRKB	ses_cd	-0.00764461	ns	0.694525	0.867706	T/ILC	CD4+ T	CD4+ Treg Trm	TI-specific
LYSMD4	ses_cd	0.012991	ns	0.694543	0.867706	T/ILC	CD4+ T	CD4+ Treg Trm	TI-specific
GLCCI1	ses_cd	0.00575997	ns	0.694797	0.867822	T/ILC	CD4+ T	CD4+ Treg Trm	TI-specific
CCHCR1	ses_cd	0.0157893	ns	0.694901	0.867822	T/ILC	CD4+ T	CD4+ Treg Trm	TI-specific
PRDM5	ses_cd	-0.0305348	ns	0.694964	0.867822	T/ILC	CD4+ T	CD4+ Treg Trm	TI-specific
TELO2	ses_cd	0.0117365	ns	0.695029	0.867822	T/ILC	CD4+ T	CD4+ Treg Trm	TI-specific
PROCR	ses_cd	-0.00997982	ns	0.695041	0.867822	T/ILC	CD4+ T	CD4+ Treg Trm	TI-specific
CCM2	ses_cd	0.00562106	ns	0.695131	0.867822	T/ILC	CD4+ T	CD4+ Treg Trm	TI-specific
AP2B1	ses_cd	0.00430856	ns	0.695145	0.867822	T/ILC	CD4+ T	CD4+ Treg Trm	TI-specific
RNF170	ses_cd	-0.00689297	ns	0.69533	0.867911	T/ILC	CD4+ T	CD4+ Treg Trm	TI-specific
CTU2	ses_cd	0.0127195	ns	0.695473	0.867911	T/ILC	CD4+ T	CD4+ Treg Trm	TI-specific
SIRPG-AS1	ses_cd	-0.00974461	ns	0.695531	0.867911	T/ILC	CD4+ T	CD4+ Treg Trm	TI-specific
ZFAT	ses_cd	0.00974273	ns	0.695588	0.867911	T/ILC	CD4+ T	CD4+ Treg Trm	TI-specific
TSC2	ses_cd	-0.00688999	ns	0.695786	0.867911	T/ILC	CD4+ T	CD4+ Treg Trm	TI-specific
FAXDC2	ses_cd	0.0194564	ns	0.695789	0.867911	T/ILC	CD4+ T	CD4+ Treg Trm	TI-specific
CDK14	ses_cd	-0.0144133	ns	0.695941	0.867911	T/ILC	CD4+ T	CD4+ Treg Trm	TI-specific
PPIP5K1	ses_cd	-0.0105777	ns	0.69596	0.867911	T/ILC	CD4+ T	CD4+ Treg Trm	TI-specific
TMOD1	ses_cd	0.0137164	ns	0.696033	0.867911	T/ILC	CD4+ T	CD4+ Treg Trm	TI-specific
TANGO2	ses_cd	0.00750224	ns	0.696044	0.867911	T/ILC	CD4+ T	CD4+ Treg Trm	TI-specific
CA5B	ses_cd	-0.00752086	ns	0.69606	0.867911	T/ILC	CD4+ T	CD4+ Treg Trm	TI-specific
MED28	ses_cd	-0.00523913	ns	0.696091	0.867911	T/ILC	CD4+ T	CD4+ Treg Trm	TI-specific
AC055713.1	ses_cd	-0.01537	ns	0.696414	0.868223	T/ILC	CD4+ T	CD4+ Treg Trm	TI-specific
MYSM1	ses_cd	0.00563113	ns	0.696582	0.868342	T/ILC	CD4+ T	CD4+ Treg Trm	TI-specific
JMJD8	ses_cd	-0.00964469	ns	0.69669	0.868386	T/ILC	CD4+ T	CD4+ Treg Trm	TI-specific
HSCB	ses_cd	0.0096147	ns	0.696808	0.868442	T/ILC	CD4+ T	CD4+ Treg Trm	TI-specific
MPLKIP	ses_cd	-0.00619172	ns	0.696958	0.868538	T/ILC	CD4+ T	CD4+ Treg Trm	TI-specific
TMEM131	ses_cd	0.00468457	ns	0.697099	0.868613	T/ILC	CD4+ T	CD4+ Treg Trm	TI-specific
USP11	ses_cd	-0.00891751	ns	0.697164	0.868613	T/ILC	CD4+ T	CD4+ Treg Trm	TI-specific
PTPRE	ses_cd	-0.00577257	ns	0.69725	0.86863	T/ILC	CD4+ T	CD4+ Treg Trm	TI-specific
PRDX5	ses_cd	0.0113212	ns	0.697454	0.86878	T/ILC	CD4+ T	CD4+ Treg Trm	TI-specific
LINC00513	ses_cd	0.00657115	ns	0.697536	0.86878	T/ILC	CD4+ T	CD4+ Treg Trm	TI-specific
RPL10	ses_cd	-0.00570584	ns	0.697645	0.86878	T/ILC	CD4+ T	CD4+ Treg Trm	TI-specific
ECHDC1	ses_cd	-0.00529162	ns	0.697746	0.86878	T/ILC	CD4+ T	CD4+ Treg Trm	TI-specific
IDH3A	ses_cd	0.00714786	ns	0.697776	0.86878	T/ILC	CD4+ T	CD4+ Treg Trm	TI-specific
TUT1	ses_cd	0.0122681	ns	0.697808	0.86878	T/ILC	CD4+ T	CD4+ Treg Trm	TI-specific
TAF5	ses_cd	-0.009491	ns	0.697929	0.86884	T/ILC	CD4+ T	CD4+ Treg Trm	TI-specific
TP53BP2	ses_cd	-0.00759976	ns	0.698077	0.868933	T/ILC	CD4+ T	CD4+ Treg Trm	TI-specific
PROCA1	ses_cd	0.0142109	ns	0.698204	0.869	T/ILC	CD4+ T	CD4+ Treg Trm	TI-specific
ZNF506	ses_cd	-0.00805774	ns	0.698526	0.869267	T/ILC	CD4+ T	CD4+ Treg Trm	TI-specific
COG1	ses_cd	0.00746994	ns	0.698701	0.869267	T/ILC	CD4+ T	CD4+ Treg Trm	TI-specific
PLCG2	ses_cd	-0.0347192	ns	0.698834	0.869267	T/ILC	CD4+ T	CD4+ Treg Trm	TI-specific
CD44-AS1	ses_cd	0.0121513	ns	0.698849	0.869267	T/ILC	CD4+ T	CD4+ Treg Trm	TI-specific
PIAS4	ses_cd	0.00969617	ns	0.69885	0.869267	T/ILC	CD4+ T	CD4+ Treg Trm	TI-specific
SNRPE	ses_cd	0.00723048	ns	0.698855	0.869267	T/ILC	CD4+ T	CD4+ Treg Trm	TI-specific
NADSYN1	ses_cd	-0.00709954	ns	0.699379	0.869683	T/ILC	CD4+ T	CD4+ Treg Trm	TI-specific
FOXO3	ses_cd	0.00632229	ns	0.699404	0.869683	T/ILC	CD4+ T	CD4+ Treg Trm	TI-specific
TRAV12-2	ses_cd	0.0182257	ns	0.699409	0.869683	T/ILC	CD4+ T	CD4+ Treg Trm	TI-specific
AC005920.2	ses_cd	-0.00955884	ns	0.699615	0.869848	T/ILC	CD4+ T	CD4+ Treg Trm	TI-specific
IRGQ	ses_cd	0.011457	ns	0.699765	0.869944	T/ILC	CD4+ T	CD4+ Treg Trm	TI-specific
ARID4B	ses_cd	0.00416267	ns	0.700282	0.870414	T/ILC	CD4+ T	CD4+ Treg Trm	TI-specific
LRRC57	ses_cd	-0.00858784	ns	0.700288	0.870414	T/ILC	CD4+ T	CD4+ Treg Trm	TI-specific
RNF149	ses_cd	0.00519008	ns	0.700371	0.870426	T/ILC	CD4+ T	CD4+ Treg Trm	TI-specific
SNRNP40	ses_cd	0.00511176	ns	0.700638	0.870549	T/ILC	CD4+ T	CD4+ Treg Trm	TI-specific
POLR1B	ses_cd	0.0109827	ns	0.700659	0.870549	T/ILC	CD4+ T	CD4+ Treg Trm	TI-specific
STT3A	ses_cd	0.00730244	ns	0.700724	0.870549	T/ILC	CD4+ T	CD4+ Treg Trm	TI-specific
FOXP1-AS1	ses_cd	-0.0155181	ns	0.700861	0.870549	T/ILC	CD4+ T	CD4+ Treg Trm	TI-specific
MTM1	ses_cd	0.00572777	ns	0.700901	0.870549	T/ILC	CD4+ T	CD4+ Treg Trm	TI-specific
RNF115	ses_cd	-0.00540052	ns	0.700908	0.870549	T/ILC	CD4+ T	CD4+ Treg Trm	TI-specific
NLE1	ses_cd	-0.0151828	ns	0.701145	0.870714	T/ILC	CD4+ T	CD4+ Treg Trm	TI-specific
METTL21A	ses_cd	-0.00686732	ns	0.701233	0.870714	T/ILC	CD4+ T	CD4+ Treg Trm	TI-specific
EMC3	ses_cd	0.00478489	ns	0.70126	0.870714	T/ILC	CD4+ T	CD4+ Treg Trm	TI-specific
SUDS3	ses_cd	0.00663887	ns	0.701533	0.87084	T/ILC	CD4+ T	CD4+ Treg Trm	TI-specific
DPP8	ses_cd	0.00576472	ns	0.70154	0.87084	T/ILC	CD4+ T	CD4+ Treg Trm	TI-specific
AC026202.2	ses_cd	0.00817293	ns	0.701581	0.87084	T/ILC	CD4+ T	CD4+ Treg Trm	TI-specific
PPP1R11	ses_cd	0.00625844	ns	0.701858	0.87097	T/ILC	CD4+ T	CD4+ Treg Trm	TI-specific
TLK2	ses_cd	-0.00520106	ns	0.70186	0.87097	T/ILC	CD4+ T	CD4+ Treg Trm	TI-specific
ACAP1	ses_cd	-0.00529909	ns	0.701905	0.87097	T/ILC	CD4+ T	CD4+ Treg Trm	TI-specific
FPGT	ses_cd	0.0137003	ns	0.702296	0.871361	T/ILC	CD4+ T	CD4+ Treg Trm	TI-specific
CDK12	ses_cd	-0.00470943	ns	0.702366	0.871361	T/ILC	CD4+ T	CD4+ Treg Trm	TI-specific
TCERG1	ses_cd	0.00492543	ns	0.702463	0.87139	T/ILC	CD4+ T	CD4+ Treg Trm	TI-specific
PDE5A	ses_cd	0.0122832	ns	0.702539	0.871394	T/ILC	CD4+ T	CD4+ Treg Trm	TI-specific
EMD	ses_cd	0.00774739	ns	0.702749	0.871563	T/ILC	CD4+ T	CD4+ Treg Trm	TI-specific
UBN1	ses_cd	-0.00502723	ns	0.702946	0.871718	T/ILC	CD4+ T	CD4+ Treg Trm	TI-specific
LCLAT1	ses_cd	-0.010157	ns	0.703073	0.871784	T/ILC	CD4+ T	CD4+ Treg Trm	TI-specific
AL645728.1	ses_cd	-0.0142208	ns	0.703156	0.871797	T/ILC	CD4+ T	CD4+ Treg Trm	TI-specific
TTTY15	ses_cd	-0.010645	ns	0.703279	0.871858	T/ILC	CD4+ T	CD4+ Treg Trm	TI-specific
AP4E1	ses_cd	0.00606378	ns	0.703574	0.872087	T/ILC	CD4+ T	CD4+ Treg Trm	TI-specific
AC007040.2	ses_cd	-0.0199659	ns	0.70361	0.872087	T/ILC	CD4+ T	CD4+ Treg Trm	TI-specific
NUP210	ses_cd	-0.00598335	ns	0.703874	0.872324	T/ILC	CD4+ T	CD4+ Treg Trm	TI-specific
AC093019.2	ses_cd	0.0109687	ns	0.704076	0.87245	T/ILC	CD4+ T	CD4+ Treg Trm	TI-specific
FBXL17	ses_cd	0.00531972	ns	0.704122	0.87245	T/ILC	CD4+ T	CD4+ Treg Trm	TI-specific
SLC8A1	ses_cd	0.0253414	ns	0.704239	0.872504	T/ILC	CD4+ T	CD4+ Treg Trm	TI-specific
NBPF26	ses_cd	-0.0170516	ns	0.704583	0.872819	T/ILC	CD4+ T	CD4+ Treg Trm	TI-specific
REG1A	ses_cd	-0.0418782	ns	0.70468	0.872819	T/ILC	CD4+ T	CD4+ Treg Trm	TI-specific
CCNL1	ses_cd	-0.00636925	ns	0.704719	0.872819	T/ILC	CD4+ T	CD4+ Treg Trm	TI-specific
POLR2J3-1	ses_cd	-0.00858805	ns	0.704787	0.872819	T/ILC	CD4+ T	CD4+ Treg Trm	TI-specific
TOGARAM1	ses_cd	-0.00779331	ns	0.704958	0.872941	T/ILC	CD4+ T	CD4+ Treg Trm	TI-specific
ZNF800	ses_cd	0.00570272	ns	0.705142	0.872974	T/ILC	CD4+ T	CD4+ Treg Trm	TI-specific
GEMIN8	ses_cd	-0.010191	ns	0.705463	0.872974	T/ILC	CD4+ T	CD4+ Treg Trm	TI-specific
EDDM13	ses_cd	-0.0110041	ns	0.705499	0.872974	T/ILC	CD4+ T	CD4+ Treg Trm	TI-specific
SUCO	ses_cd	-0.00581504	ns	0.705507	0.872974	T/ILC	CD4+ T	CD4+ Treg Trm	TI-specific
SMG9	ses_cd	-0.00733866	ns	0.705536	0.872974	T/ILC	CD4+ T	CD4+ Treg Trm	TI-specific
BDNF-AS	ses_cd	-0.0103385	ns	0.705616	0.872974	T/ILC	CD4+ T	CD4+ Treg Trm	TI-specific
ELOVL6	ses_cd	-0.0156398	ns	0.705651	0.872974	T/ILC	CD4+ T	CD4+ Treg Trm	TI-specific
ACOT8	ses_cd	0.00775776	ns	0.705761	0.872974	T/ILC	CD4+ T	CD4+ Treg Trm	TI-specific
AC024257.3	ses_cd	-0.0109646	ns	0.70577	0.872974	T/ILC	CD4+ T	CD4+ Treg Trm	TI-specific
ZNF274	ses_cd	-0.00669863	ns	0.705777	0.872974	T/ILC	CD4+ T	CD4+ Treg Trm	TI-specific
MIR4458HG	ses_cd	0.0194129	ns	0.70579	0.872974	T/ILC	CD4+ T	CD4+ Treg Trm	TI-specific
ELF1	ses_cd	-0.00381739	ns	0.705869	0.872981	T/ILC	CD4+ T	CD4+ Treg Trm	TI-specific
UGDH	ses_cd	-0.0188969	ns	0.706061	0.873128	T/ILC	CD4+ T	CD4+ Treg Trm	TI-specific
ANKRD23	ses_cd	-0.00671042	ns	0.706175	0.873135	T/ILC	CD4+ T	CD4+ Treg Trm	TI-specific
BICDL1	ses_cd	-0.0068765	ns	0.706253	0.873135	T/ILC	CD4+ T	CD4+ Treg Trm	TI-specific
SELENOP	ses_cd	-0.0350216	ns	0.706287	0.873135	T/ILC	CD4+ T	CD4+ Treg Trm	TI-specific
GTF2E1	ses_cd	-0.00927577	ns	0.706773	0.873593	T/ILC	CD4+ T	CD4+ Treg Trm	TI-specific
PET117	ses_cd	-0.00908068	ns	0.706803	0.873593	T/ILC	CD4+ T	CD4+ Treg Trm	TI-specific
CNDP2	ses_cd	0.0102388	ns	0.707062	0.873737	T/ILC	CD4+ T	CD4+ Treg Trm	TI-specific
ASTN2-AS1	ses_cd	-0.0152587	ns	0.707067	0.873737	T/ILC	CD4+ T	CD4+ Treg Trm	TI-specific
SMPD4	ses_cd	-0.007725	ns	0.707509	0.874081	T/ILC	CD4+ T	CD4+ Treg Trm	TI-specific
SMG7	ses_cd	0.00508499	ns	0.707556	0.874081	T/ILC	CD4+ T	CD4+ Treg Trm	TI-specific
STRIP1	ses_cd	-0.00840492	ns	0.707565	0.874081	T/ILC	CD4+ T	CD4+ Treg Trm	TI-specific
ELMOD3	ses_cd	0.00652139	ns	0.708209	0.874774	T/ILC	CD4+ T	CD4+ Treg Trm	TI-specific
AC055733.2	ses_cd	0.0114728	ns	0.708273	0.874774	T/ILC	CD4+ T	CD4+ Treg Trm	TI-specific
NDUFS2	ses_cd	0.00822431	ns	0.708481	0.874902	T/ILC	CD4+ T	CD4+ Treg Trm	TI-specific
FRY	ses_cd	0.0226675	ns	0.708568	0.874902	T/ILC	CD4+ T	CD4+ Treg Trm	TI-specific
NUB1	ses_cd	0.00625956	ns	0.708688	0.874902	T/ILC	CD4+ T	CD4+ Treg Trm	TI-specific
PATZ1	ses_cd	0.0088429	ns	0.708768	0.874902	T/ILC	CD4+ T	CD4+ Treg Trm	TI-specific
GCH1	ses_cd	0.00751019	ns	0.708777	0.874902	T/ILC	CD4+ T	CD4+ Treg Trm	TI-specific
SLC33A1	ses_cd	0.00926267	ns	0.708851	0.874902	T/ILC	CD4+ T	CD4+ Treg Trm	TI-specific
RAB19	ses_cd	0.0154951	ns	0.70889	0.874902	T/ILC	CD4+ T	CD4+ Treg Trm	TI-specific
TSPAN13	ses_cd	-0.0252347	ns	0.70904	0.874976	T/ILC	CD4+ T	CD4+ Treg Trm	TI-specific
CNTROB	ses_cd	-0.00992422	ns	0.709097	0.874976	T/ILC	CD4+ T	CD4+ Treg Trm	TI-specific
AL034417.2	ses_cd	0.0218353	ns	0.70958	0.875481	T/ILC	CD4+ T	CD4+ Treg Trm	TI-specific
ACP2	ses_cd	0.0112443	ns	0.70986	0.875736	T/ILC	CD4+ T	CD4+ Treg Trm	TI-specific
GXYLT1	ses_cd	0.0064663	ns	0.710268	0.875952	T/ILC	CD4+ T	CD4+ Treg Trm	TI-specific
ZNF451	ses_cd	0.004477	ns	0.710352	0.875952	T/ILC	CD4+ T	CD4+ Treg Trm	TI-specific
PACRGL	ses_cd	0.00802869	ns	0.710353	0.875952	T/ILC	CD4+ T	CD4+ Treg Trm	TI-specific
TYW5	ses_cd	-0.00606529	ns	0.710385	0.875952	T/ILC	CD4+ T	CD4+ Treg Trm	TI-specific
ZNF764	ses_cd	0.010812	ns	0.710402	0.875952	T/ILC	CD4+ T	CD4+ Treg Trm	TI-specific
AC016065.1	ses_cd	0.0119499	ns	0.710724	0.876258	T/ILC	CD4+ T	CD4+ Treg Trm	TI-specific
TCOF1	ses_cd	-0.00678475	ns	0.710845	0.876317	T/ILC	CD4+ T	CD4+ Treg Trm	TI-specific
PIKFYVE	ses_cd	0.0051353	ns	0.711251	0.876727	T/ILC	CD4+ T	CD4+ Treg Trm	TI-specific
ZNF248	ses_cd	-0.00767329	ns	0.711533	0.876867	T/ILC	CD4+ T	CD4+ Treg Trm	TI-specific
CNOT7	ses_cd	0.00535626	ns	0.711548	0.876867	T/ILC	CD4+ T	CD4+ Treg Trm	TI-specific
TACO1	ses_cd	-0.00859604	ns	0.711585	0.876867	T/ILC	CD4+ T	CD4+ Treg Trm	TI-specific
NCOA3	ses_cd	0.00509249	ns	0.711968	0.877186	T/ILC	CD4+ T	CD4+ Treg Trm	TI-specific
NIPSNAP3A	ses_cd	0.00925712	ns	0.712032	0.877186	T/ILC	CD4+ T	CD4+ Treg Trm	TI-specific
WDR61	ses_cd	0.00594465	ns	0.712223	0.877186	T/ILC	CD4+ T	CD4+ Treg Trm	TI-specific
KIAA0930	ses_cd	0.0111365	ns	0.712251	0.877186	T/ILC	CD4+ T	CD4+ Treg Trm	TI-specific
GSKIP	ses_cd	-0.0181164	ns	0.71226	0.877186	T/ILC	CD4+ T	CD4+ Treg Trm	TI-specific
AMZ2	ses_cd	0.00787436	ns	0.712318	0.877186	T/ILC	CD4+ T	CD4+ Treg Trm	TI-specific
SNURF	ses_cd	-0.0153077	ns	0.712524	0.877186	T/ILC	CD4+ T	CD4+ Treg Trm	TI-specific
RRP1	ses_cd	-0.00830992	ns	0.712603	0.877186	T/ILC	CD4+ T	CD4+ Treg Trm	TI-specific
MOCS3	ses_cd	-0.0120133	ns	0.712613	0.877186	T/ILC	CD4+ T	CD4+ Treg Trm	TI-specific
CRTC1	ses_cd	-0.00802958	ns	0.712652	0.877186	T/ILC	CD4+ T	CD4+ Treg Trm	TI-specific
ABHD4	ses_cd	-0.0170166	ns	0.712654	0.877186	T/ILC	CD4+ T	CD4+ Treg Trm	TI-specific
RPUSD4	ses_cd	-0.00815642	ns	0.713109	0.877656	T/ILC	CD4+ T	CD4+ Treg Trm	TI-specific
MED26	ses_cd	0.011101	ns	0.713283	0.877779	T/ILC	CD4+ T	CD4+ Treg Trm	TI-specific
GLT8D1	ses_cd	0.00716469	ns	0.713542	0.877932	T/ILC	CD4+ T	CD4+ Treg Trm	TI-specific
KLRB1	ses_cd	-0.00917726	ns	0.713584	0.877932	T/ILC	CD4+ T	CD4+ Treg Trm	TI-specific
AL355001.1	ses_cd	0.00973418	ns	0.713628	0.877932	T/ILC	CD4+ T	CD4+ Treg Trm	TI-specific
PGLYRP2	ses_cd	-0.0131849	ns	0.713744	0.877984	T/ILC	CD4+ T	CD4+ Treg Trm	TI-specific
NXF1	ses_cd	0.00917529	ns	0.713907	0.878093	T/ILC	CD4+ T	CD4+ Treg Trm	TI-specific
RPL36	ses_cd	-0.00729676	ns	0.713994	0.87811	T/ILC	CD4+ T	CD4+ Treg Trm	TI-specific
RNPEP	ses_cd	-0.00886983	ns	0.714294	0.878306	T/ILC	CD4+ T	CD4+ Treg Trm	TI-specific
CDC16	ses_cd	-0.00579131	ns	0.71432	0.878306	T/ILC	CD4+ T	CD4+ Treg Trm	TI-specific
AC048341.1	ses_cd	-0.0101892	ns	0.714375	0.878306	T/ILC	CD4+ T	CD4+ Treg Trm	TI-specific
CEPT1	ses_cd	-0.0060778	ns	0.714542	0.878382	T/ILC	CD4+ T	CD4+ Treg Trm	TI-specific
ACO2	ses_cd	0.00725003	ns	0.714586	0.878382	T/ILC	CD4+ T	CD4+ Treg Trm	TI-specific
CCT6A	ses_cd	0.00635806	ns	0.714673	0.878382	T/ILC	CD4+ T	CD4+ Treg Trm	TI-specific
HLA-A	ses_cd	0.0072195	ns	0.7148	0.878382	T/ILC	CD4+ T	CD4+ Treg Trm	TI-specific
SLC25A17	ses_cd	-0.00669689	ns	0.714811	0.878382	T/ILC	CD4+ T	CD4+ Treg Trm	TI-specific
GGA1	ses_cd	-0.00706966	ns	0.714878	0.878382	T/ILC	CD4+ T	CD4+ Treg Trm	TI-specific
UBXN2B	ses_cd	0.00588332	ns	0.714997	0.878438	T/ILC	CD4+ T	CD4+ Treg Trm	TI-specific
SLC44A2	ses_cd	0.00554325	ns	0.71525	0.878597	T/ILC	CD4+ T	CD4+ Treg Trm	TI-specific
ZNF726	ses_cd	0.0128078	ns	0.715359	0.878597	T/ILC	CD4+ T	CD4+ Treg Trm	TI-specific
IARS	ses_cd	-0.00549463	ns	0.715383	0.878597	T/ILC	CD4+ T	CD4+ Treg Trm	TI-specific
RTL10	ses_cd	-0.0105986	ns	0.715422	0.878597	T/ILC	CD4+ T	CD4+ Treg Trm	TI-specific
TRMT44	ses_cd	0.00939159	ns	0.715612	0.878726	T/ILC	CD4+ T	CD4+ Treg Trm	TI-specific
ADPGK	ses_cd	0.00569066	ns	0.715674	0.878726	T/ILC	CD4+ T	CD4+ Treg Trm	TI-specific
TADA2B	ses_cd	0.00844702	ns	0.715762	0.878743	T/ILC	CD4+ T	CD4+ Treg Trm	TI-specific
MYO9B	ses_cd	0.00544464	ns	0.716038	0.878904	T/ILC	CD4+ T	CD4+ Treg Trm	TI-specific
GLE1	ses_cd	0.007098	ns	0.716041	0.878904	T/ILC	CD4+ T	CD4+ Treg Trm	TI-specific
KIF16B	ses_cd	-0.0230526	ns	0.716189	0.878967	T/ILC	CD4+ T	CD4+ Treg Trm	TI-specific
THAP9	ses_cd	0.0140969	ns	0.716366	0.878967	T/ILC	CD4+ T	CD4+ Treg Trm	TI-specific
FAM217A	ses_cd	-0.0118644	ns	0.716383	0.878967	T/ILC	CD4+ T	CD4+ Treg Trm	TI-specific
DRG1	ses_cd	0.00489875	ns	0.716439	0.878967	T/ILC	CD4+ T	CD4+ Treg Trm	TI-specific
LINC00159	ses_cd	-0.0201433	ns	0.71646	0.878967	T/ILC	CD4+ T	CD4+ Treg Trm	TI-specific
SAYSD1	ses_cd	-0.00779615	ns	0.71666	0.879121	T/ILC	CD4+ T	CD4+ Treg Trm	TI-specific
LENG8	ses_cd	0.0068575	ns	0.716866	0.879179	T/ILC	CD4+ T	CD4+ Treg Trm	TI-specific
SUPT4H1	ses_cd	0.00607984	ns	0.716954	0.879179	T/ILC	CD4+ T	CD4+ Treg Trm	TI-specific
FGGY	ses_cd	-0.00888524	ns	0.717015	0.879179	T/ILC	CD4+ T	CD4+ Treg Trm	TI-specific
C11orf49	ses_cd	-0.00675617	ns	0.717062	0.879179	T/ILC	CD4+ T	CD4+ Treg Trm	TI-specific
CUL3	ses_cd	0.00322688	ns	0.717076	0.879179	T/ILC	CD4+ T	CD4+ Treg Trm	TI-specific
UBLCP1	ses_cd	0.00565848	ns	0.71727	0.879318	T/ILC	CD4+ T	CD4+ Treg Trm	TI-specific
SFXN4	ses_cd	-0.00742248	ns	0.717336	0.879318	T/ILC	CD4+ T	CD4+ Treg Trm	TI-specific
NAT14	ses_cd	0.0145973	ns	0.717913	0.879763	T/ILC	CD4+ T	CD4+ Treg Trm	TI-specific
COA4	ses_cd	0.00671391	ns	0.717918	0.879763	T/ILC	CD4+ T	CD4+ Treg Trm	TI-specific
SH3GLB2	ses_cd	0.00968579	ns	0.717921	0.879763	T/ILC	CD4+ T	CD4+ Treg Trm	TI-specific
LCOR	ses_cd	-0.00541662	ns	0.718302	0.880028	T/ILC	CD4+ T	CD4+ Treg Trm	TI-specific
PGPEP1	ses_cd	-0.00757638	ns	0.718352	0.880028	T/ILC	CD4+ T	CD4+ Treg Trm	TI-specific
EFNA4	ses_cd	-0.0126425	ns	0.718359	0.880028	T/ILC	CD4+ T	CD4+ Treg Trm	TI-specific
DFFB	ses_cd	-0.0080878	ns	0.718642	0.880199	T/ILC	CD4+ T	CD4+ Treg Trm	TI-specific
PIGU	ses_cd	-0.00662366	ns	0.718714	0.880199	T/ILC	CD4+ T	CD4+ Treg Trm	TI-specific
UTRN	ses_cd	-0.0050859	ns	0.71872	0.880199	T/ILC	CD4+ T	CD4+ Treg Trm	TI-specific
RNF20	ses_cd	-0.00617775	ns	0.718918	0.880204	T/ILC	CD4+ T	CD4+ Treg Trm	TI-specific
ALAD	ses_cd	-0.00892686	ns	0.718945	0.880204	T/ILC	CD4+ T	CD4+ Treg Trm	TI-specific
BFSP2-AS1	ses_cd	0.00991189	ns	0.718946	0.880204	T/ILC	CD4+ T	CD4+ Treg Trm	TI-specific
NOC3L	ses_cd	-0.00725945	ns	0.719235	0.880352	T/ILC	CD4+ T	CD4+ Treg Trm	TI-specific
HIP1	ses_cd	0.0109833	ns	0.719242	0.880352	T/ILC	CD4+ T	CD4+ Treg Trm	TI-specific
MTPN	ses_cd	-0.00477991	ns	0.719288	0.880352	T/ILC	CD4+ T	CD4+ Treg Trm	TI-specific
GDI2	ses_cd	0.00522861	ns	0.719494	0.880424	T/ILC	CD4+ T	CD4+ Treg Trm	TI-specific
FCHO2	ses_cd	-0.0150219	ns	0.719495	0.880424	T/ILC	CD4+ T	CD4+ Treg Trm	TI-specific
BZW2	ses_cd	-0.00625906	ns	0.719717	0.880517	T/ILC	CD4+ T	CD4+ Treg Trm	TI-specific
AC114763.1	ses_cd	0.0125435	ns	0.719718	0.880517	T/ILC	CD4+ T	CD4+ Treg Trm	TI-specific
GTF3C4	ses_cd	0.00865502	ns	0.720052	0.880835	T/ILC	CD4+ T	CD4+ Treg Trm	TI-specific
AHRR	ses_cd	-0.02458	ns	0.720229	0.880961	T/ILC	CD4+ T	CD4+ Treg Trm	TI-specific
CCDC28B	ses_cd	-0.0116763	ns	0.720393	0.881007	T/ILC	CD4+ T	CD4+ Treg Trm	TI-specific
ATG4B	ses_cd	0.00560605	ns	0.720414	0.881007	T/ILC	CD4+ T	CD4+ Treg Trm	TI-specific
AP003108.2	ses_cd	-0.00807377	ns	0.720831	0.881241	T/ILC	CD4+ T	CD4+ Treg Trm	TI-specific
PGD	ses_cd	-0.0099283	ns	0.720901	0.881241	T/ILC	CD4+ T	CD4+ Treg Trm	TI-specific
AC018878.1	ses_cd	0.0130696	ns	0.721016	0.881241	T/ILC	CD4+ T	CD4+ Treg Trm	TI-specific
ATN1	ses_cd	-0.0085042	ns	0.721042	0.881241	T/ILC	CD4+ T	CD4+ Treg Trm	TI-specific
TTI1	ses_cd	0.00723718	ns	0.72114	0.881241	T/ILC	CD4+ T	CD4+ Treg Trm	TI-specific
C10orf88	ses_cd	0.00881397	ns	0.721206	0.881241	T/ILC	CD4+ T	CD4+ Treg Trm	TI-specific
RCE1	ses_cd	-0.0114553	ns	0.721351	0.881241	T/ILC	CD4+ T	CD4+ Treg Trm	TI-specific
ZNF684	ses_cd	0.00855939	ns	0.721382	0.881241	T/ILC	CD4+ T	CD4+ Treg Trm	TI-specific
RAD50	ses_cd	0.0119908	ns	0.721386	0.881241	T/ILC	CD4+ T	CD4+ Treg Trm	TI-specific
DHX36	ses_cd	0.00403017	ns	0.721448	0.881241	T/ILC	CD4+ T	CD4+ Treg Trm	TI-specific
LDHB	ses_cd	-0.00609068	ns	0.721464	0.881241	T/ILC	CD4+ T	CD4+ Treg Trm	TI-specific
METTL9	ses_cd	0.00460682	ns	0.721546	0.881241	T/ILC	CD4+ T	CD4+ Treg Trm	TI-specific
GOLPH3L	ses_cd	-0.00853719	ns	0.721594	0.881241	T/ILC	CD4+ T	CD4+ Treg Trm	TI-specific
FAAP20	ses_cd	-0.00679526	ns	0.721731	0.881241	T/ILC	CD4+ T	CD4+ Treg Trm	TI-specific
AC080162.1	ses_cd	-0.0114995	ns	0.721786	0.881241	T/ILC	CD4+ T	CD4+ Treg Trm	TI-specific
LIN9	ses_cd	-0.00809602	ns	0.721789	0.881241	T/ILC	CD4+ T	CD4+ Treg Trm	TI-specific
AGAP6	ses_cd	-0.00745235	ns	0.721964	0.881365	T/ILC	CD4+ T	CD4+ Treg Trm	TI-specific
TSR3	ses_cd	0.00769942	ns	0.722078	0.881414	T/ILC	CD4+ T	CD4+ Treg Trm	TI-specific
AC016831.5	ses_cd	0.0101681	ns	0.722275	0.881564	T/ILC	CD4+ T	CD4+ Treg Trm	TI-specific
FSD2	ses_cd	0.0131366	ns	0.722519	0.881773	T/ILC	CD4+ T	CD4+ Treg Trm	TI-specific
NEURL4	ses_cd	-0.0138521	ns	0.722672	0.881845	T/ILC	CD4+ T	CD4+ Treg Trm	TI-specific
C5orf22	ses_cd	-0.00651603	ns	0.722727	0.881845	T/ILC	CD4+ T	CD4+ Treg Trm	TI-specific
COPS2	ses_cd	0.00504231	ns	0.722804	0.881849	T/ILC	CD4+ T	CD4+ Treg Trm	TI-specific
METTL14	ses_cd	0.00624009	ns	0.722879	0.88185	T/ILC	CD4+ T	CD4+ Treg Trm	TI-specific
CACNA1A	ses_cd	-0.0143916	ns	0.72318	0.882127	T/ILC	CD4+ T	CD4+ Treg Trm	TI-specific
PHF20L1	ses_cd	0.00472288	ns	0.723417	0.882251	T/ILC	CD4+ T	CD4+ Treg Trm	TI-specific
TIMM9	ses_cd	-0.00550643	ns	0.723495	0.882251	T/ILC	CD4+ T	CD4+ Treg Trm	TI-specific
PTPA	ses_cd	0.00773139	ns	0.723504	0.882251	T/ILC	CD4+ T	CD4+ Treg Trm	TI-specific
ALS2	ses_cd	-0.00760238	ns	0.723653	0.882329	T/ILC	CD4+ T	CD4+ Treg Trm	TI-specific
LARS	ses_cd	0.00403372	ns	0.723736	0.882329	T/ILC	CD4+ T	CD4+ Treg Trm	TI-specific
THOC2	ses_cd	-0.00427771	ns	0.723919	0.882329	T/ILC	CD4+ T	CD4+ Treg Trm	TI-specific
VOPP1	ses_cd	0.00584001	ns	0.724076	0.882329	T/ILC	CD4+ T	CD4+ Treg Trm	TI-specific
ASMTL	ses_cd	0.00670513	ns	0.724089	0.882329	T/ILC	CD4+ T	CD4+ Treg Trm	TI-specific
PDSS2	ses_cd	0.00600919	ns	0.72411	0.882329	T/ILC	CD4+ T	CD4+ Treg Trm	TI-specific
MLH1	ses_cd	-0.00547079	ns	0.724118	0.882329	T/ILC	CD4+ T	CD4+ Treg Trm	TI-specific
DARS2	ses_cd	0.00866471	ns	0.724212	0.882329	T/ILC	CD4+ T	CD4+ Treg Trm	TI-specific
AC084357.2	ses_cd	-0.0137576	ns	0.724234	0.882329	T/ILC	CD4+ T	CD4+ Treg Trm	TI-specific
TPP2	ses_cd	0.00453501	ns	0.724342	0.882371	T/ILC	CD4+ T	CD4+ Treg Trm	TI-specific
AC026347.1	ses_cd	-0.00803815	ns	0.724579	0.88257	T/ILC	CD4+ T	CD4+ Treg Trm	TI-specific
TMX1	ses_cd	0.00570582	ns	0.724817	0.882692	T/ILC	CD4+ T	CD4+ Treg Trm	TI-specific
SELENOF	ses_cd	0.00399437	ns	0.724828	0.882692	T/ILC	CD4+ T	CD4+ Treg Trm	TI-specific
COL10A1	ses_cd	-0.0137572	ns	0.72517	0.882986	T/ILC	CD4+ T	CD4+ Treg Trm	TI-specific
AL627171.2	ses_cd	-0.0190743	ns	0.725272	0.882986	T/ILC	CD4+ T	CD4+ Treg Trm	TI-specific
GLOD4	ses_cd	-0.00565508	ns	0.725291	0.882986	T/ILC	CD4+ T	CD4+ Treg Trm	TI-specific
TMEM38B	ses_cd	-0.00930665	ns	0.725457	0.883063	T/ILC	CD4+ T	CD4+ Treg Trm	TI-specific
ARHGAP1	ses_cd	-0.00663129	ns	0.725503	0.883063	T/ILC	CD4+ T	CD4+ Treg Trm	TI-specific
EPS15L1	ses_cd	-0.00566139	ns	0.725721	0.883132	T/ILC	CD4+ T	CD4+ Treg Trm	TI-specific
RDH13	ses_cd	-0.00940852	ns	0.725729	0.883132	T/ILC	CD4+ T	CD4+ Treg Trm	TI-specific
MKL2	ses_cd	0.00751397	ns	0.725782	0.883132	T/ILC	CD4+ T	CD4+ Treg Trm	TI-specific
TSEN2	ses_cd	-0.0097797	ns	0.725879	0.88316	T/ILC	CD4+ T	CD4+ Treg Trm	TI-specific
MED8	ses_cd	0.00707743	ns	0.726163	0.883295	T/ILC	CD4+ T	CD4+ Treg Trm	TI-specific
SLC46A3	ses_cd	0.0100849	ns	0.726217	0.883295	T/ILC	CD4+ T	CD4+ Treg Trm	TI-specific
EIF4EBP2	ses_cd	-0.00703148	ns	0.726353	0.883295	T/ILC	CD4+ T	CD4+ Treg Trm	TI-specific
RNASEL	ses_cd	0.00697221	ns	0.726373	0.883295	T/ILC	CD4+ T	CD4+ Treg Trm	TI-specific
ZNF18	ses_cd	-0.00886078	ns	0.726436	0.883295	T/ILC	CD4+ T	CD4+ Treg Trm	TI-specific
ANP32B	ses_cd	-0.00440398	ns	0.726476	0.883295	T/ILC	CD4+ T	CD4+ Treg Trm	TI-specific
GTF2F1	ses_cd	-0.00650961	ns	0.726573	0.883295	T/ILC	CD4+ T	CD4+ Treg Trm	TI-specific
AC005037.1	ses_cd	0.00712952	ns	0.726583	0.883295	T/ILC	CD4+ T	CD4+ Treg Trm	TI-specific
CIZ1	ses_cd	-0.00667148	ns	0.726773	0.883437	T/ILC	CD4+ T	CD4+ Treg Trm	TI-specific
GAA	ses_cd	0.0103892	ns	0.726932	0.88354	T/ILC	CD4+ T	CD4+ Treg Trm	TI-specific
CHRAC1	ses_cd	-0.00772254	ns	0.727178	0.883699	T/ILC	CD4+ T	CD4+ Treg Trm	TI-specific
RAB1A	ses_cd	0.00440457	ns	0.727212	0.883699	T/ILC	CD4+ T	CD4+ Treg Trm	TI-specific
KMT5A	ses_cd	0.00747531	ns	0.727355	0.883738	T/ILC	CD4+ T	CD4+ Treg Trm	TI-specific
MYLIP	ses_cd	-0.00762931	ns	0.727392	0.883738	T/ILC	CD4+ T	CD4+ Treg Trm	TI-specific
TMEM99	ses_cd	0.0103432	ns	0.727562	0.883745	T/ILC	CD4+ T	CD4+ Treg Trm	TI-specific
CTC1	ses_cd	-0.00652877	ns	0.727584	0.883745	T/ILC	CD4+ T	CD4+ Treg Trm	TI-specific
COG3	ses_cd	-0.00662699	ns	0.72769	0.883745	T/ILC	CD4+ T	CD4+ Treg Trm	TI-specific
DTNBP1	ses_cd	0.00598548	ns	0.727694	0.883745	T/ILC	CD4+ T	CD4+ Treg Trm	TI-specific
EWSR1	ses_cd	0.00472519	ns	0.727906	0.883912	T/ILC	CD4+ T	CD4+ Treg Trm	TI-specific
THYN1	ses_cd	0.00616417	ns	0.728221	0.884205	T/ILC	CD4+ T	CD4+ Treg Trm	TI-specific
CAAP1	ses_cd	0.00562317	ns	0.728446	0.884388	T/ILC	CD4+ T	CD4+ Treg Trm	TI-specific
PEBP1	ses_cd	0.00847236	ns	0.728785	0.88471	T/ILC	CD4+ T	CD4+ Treg Trm	TI-specific
TMF1	ses_cd	0.00417783	ns	0.728868	0.88472	T/ILC	CD4+ T	CD4+ Treg Trm	TI-specific
HSPBP1	ses_cd	0.0116545	ns	0.729082	0.884884	T/ILC	CD4+ T	CD4+ Treg Trm	TI-specific
TMUB2	ses_cd	0.00721857	ns	0.729151	0.884884	T/ILC	CD4+ T	CD4+ Treg Trm	TI-specific
DONSON	ses_cd	0.0089423	ns	0.729356	0.885042	T/ILC	CD4+ T	CD4+ Treg Trm	TI-specific
L3HYPDH	ses_cd	-0.0107858	ns	0.72948	0.885102	T/ILC	CD4+ T	CD4+ Treg Trm	TI-specific
RALGAPA1	ses_cd	0.00446155	ns	0.729698	0.885277	T/ILC	CD4+ T	CD4+ Treg Trm	TI-specific
ABHD3	ses_cd	-0.00567594	ns	0.72993	0.885373	T/ILC	CD4+ T	CD4+ Treg Trm	TI-specific
ZMYM3	ses_cd	-0.01156	ns	0.729976	0.885373	T/ILC	CD4+ T	CD4+ Treg Trm	TI-specific
RBM12B	ses_cd	-0.00588561	ns	0.730021	0.885373	T/ILC	CD4+ T	CD4+ Treg Trm	TI-specific
SLC2A4RG	ses_cd	0.00724177	ns	0.730074	0.885373	T/ILC	CD4+ T	CD4+ Treg Trm	TI-specific
NOA1	ses_cd	0.00584924	ns	0.730153	0.885378	T/ILC	CD4+ T	CD4+ Treg Trm	TI-specific
MAEA	ses_cd	0.0060509	ns	0.730309	0.885478	T/ILC	CD4+ T	CD4+ Treg Trm	TI-specific
GIT2	ses_cd	-0.00479648	ns	0.730426	0.885529	T/ILC	CD4+ T	CD4+ Treg Trm	TI-specific
ZKSCAN5	ses_cd	0.00879909	ns	0.730664	0.885728	T/ILC	CD4+ T	CD4+ Treg Trm	TI-specific
EIF3H	ses_cd	0.00388486	ns	0.730962	0.885962	T/ILC	CD4+ T	CD4+ Treg Trm	TI-specific
NAPB	ses_cd	0.00680985	ns	0.731006	0.885962	T/ILC	CD4+ T	CD4+ Treg Trm	TI-specific
CCNC	ses_cd	-0.00521774	ns	0.731221	0.886091	T/ILC	CD4+ T	CD4+ Treg Trm	TI-specific
HPCAL1	ses_cd	-0.0120471	ns	0.731283	0.886091	T/ILC	CD4+ T	CD4+ Treg Trm	TI-specific
ULK3	ses_cd	0.0137279	ns	0.731335	0.886091	T/ILC	CD4+ T	CD4+ Treg Trm	TI-specific
PIGB	ses_cd	0.00586008	ns	0.731481	0.886092	T/ILC	CD4+ T	CD4+ Treg Trm	TI-specific
DNAJA4	ses_cd	-0.0105919	ns	0.731501	0.886092	T/ILC	CD4+ T	CD4+ Treg Trm	TI-specific
PARG	ses_cd	-0.00484142	ns	0.73156	0.886092	T/ILC	CD4+ T	CD4+ Treg Trm	TI-specific
SNRPN	ses_cd	-0.00696194	ns	0.731634	0.886092	T/ILC	CD4+ T	CD4+ Treg Trm	TI-specific
RPAP2	ses_cd	-0.0048777	ns	0.731861	0.886196	T/ILC	CD4+ T	CD4+ Treg Trm	TI-specific
DBF4	ses_cd	-0.00550962	ns	0.731868	0.886196	T/ILC	CD4+ T	CD4+ Treg Trm	TI-specific
ARFGEF1	ses_cd	-0.00397621	ns	0.732054	0.886205	T/ILC	CD4+ T	CD4+ Treg Trm	TI-specific
IMP4	ses_cd	-0.00605686	ns	0.732069	0.886205	T/ILC	CD4+ T	CD4+ Treg Trm	TI-specific
DZANK1	ses_cd	0.00919862	ns	0.732098	0.886205	T/ILC	CD4+ T	CD4+ Treg Trm	TI-specific
AC011933.4	ses_cd	0.00702873	ns	0.732218	0.886259	T/ILC	CD4+ T	CD4+ Treg Trm	TI-specific
CSNK1G3	ses_cd	0.00520957	ns	0.732361	0.886343	T/ILC	CD4+ T	CD4+ Treg Trm	TI-specific
ATF7IP	ses_cd	-0.00435735	ns	0.73246	0.886368	T/ILC	CD4+ T	CD4+ Treg Trm	TI-specific
TSPYL1	ses_cd	0.0056075	ns	0.73253	0.886368	T/ILC	CD4+ T	CD4+ Treg Trm	TI-specific
CEP131	ses_cd	0.013505	ns	0.732613	0.886378	T/ILC	CD4+ T	CD4+ Treg Trm	TI-specific
AC020978.3	ses_cd	-0.0104627	ns	0.732766	0.886473	T/ILC	CD4+ T	CD4+ Treg Trm	TI-specific
ZBTB3	ses_cd	-0.010594	ns	0.732852	0.886487	T/ILC	CD4+ T	CD4+ Treg Trm	TI-specific
SFMBT2	ses_cd	0.00701641	ns	0.733093	0.886688	T/ILC	CD4+ T	CD4+ Treg Trm	TI-specific
CUL7	ses_cd	0.0106791	ns	0.733266	0.886808	T/ILC	CD4+ T	CD4+ Treg Trm	TI-specific
POLE3	ses_cd	0.00753314	ns	0.733393	0.886872	T/ILC	CD4+ T	CD4+ Treg Trm	TI-specific
IPO7	ses_cd	0.00432606	ns	0.73347	0.886874	T/ILC	CD4+ T	CD4+ Treg Trm	TI-specific
STK38	ses_cd	0.00469934	ns	0.733696	0.886996	T/ILC	CD4+ T	CD4+ Treg Trm	TI-specific
GDPD1	ses_cd	0.00991984	ns	0.733719	0.886996	T/ILC	CD4+ T	CD4+ Treg Trm	TI-specific
SMIM7	ses_cd	0.00443185	ns	0.734011	0.887258	T/ILC	CD4+ T	CD4+ Treg Trm	TI-specific
ZNF568	ses_cd	-0.0062773	ns	0.734141	0.887325	T/ILC	CD4+ T	CD4+ Treg Trm	TI-specific
EOGT	ses_cd	0.0092495	ns	0.734281	0.887405	T/ILC	CD4+ T	CD4+ Treg Trm	TI-specific
PITRM1	ses_cd	-0.00713404	ns	0.734447	0.887432	T/ILC	CD4+ T	CD4+ Treg Trm	TI-specific
LST1	ses_cd	0.0101925	ns	0.734452	0.887432	T/ILC	CD4+ T	CD4+ Treg Trm	TI-specific
RNF6	ses_cd	0.00622961	ns	0.73453	0.887436	T/ILC	CD4+ T	CD4+ Treg Trm	TI-specific
ZBTB6	ses_cd	-0.00764177	ns	0.734661	0.887504	T/ILC	CD4+ T	CD4+ Treg Trm	TI-specific
NUTM2B-AS1	ses_cd	0.00676636	ns	0.734793	0.887574	T/ILC	CD4+ T	CD4+ Treg Trm	TI-specific
DHX38	ses_cd	-0.00605771	ns	0.734898	0.8876	T/ILC	CD4+ T	CD4+ Treg Trm	TI-specific
PHRF1	ses_cd	-0.0064	ns	0.734963	0.8876	T/ILC	CD4+ T	CD4+ Treg Trm	TI-specific
C5orf51	ses_cd	-0.0073542	ns	0.735112	0.887659	T/ILC	CD4+ T	CD4+ Treg Trm	TI-specific
CCDC66	ses_cd	0.0042012	ns	0.735162	0.887659	T/ILC	CD4+ T	CD4+ Treg Trm	TI-specific
AC104532.2	ses_cd	0.00913671	ns	0.735295	0.88773	T/ILC	CD4+ T	CD4+ Treg Trm	TI-specific
ANKHD1	ses_cd	-0.00855621	ns	0.735429	0.887802	T/ILC	CD4+ T	CD4+ Treg Trm	TI-specific
SLC35A3	ses_cd	0.0227005	ns	0.735717	0.887841	T/ILC	CD4+ T	CD4+ Treg Trm	TI-specific
NSMCE3	ses_cd	-0.00584174	ns	0.735744	0.887841	T/ILC	CD4+ T	CD4+ Treg Trm	TI-specific
TTC1	ses_cd	-0.00381935	ns	0.735779	0.887841	T/ILC	CD4+ T	CD4+ Treg Trm	TI-specific
RNF103-CHMP3	ses_cd	0.0154082	ns	0.735798	0.887841	T/ILC	CD4+ T	CD4+ Treg Trm	TI-specific
WBP4	ses_cd	0.00575189	ns	0.735833	0.887841	T/ILC	CD4+ T	CD4+ Treg Trm	TI-specific
SBNO1	ses_cd	-0.0038976	ns	0.736106	0.887977	T/ILC	CD4+ T	CD4+ Treg Trm	TI-specific
DLG3	ses_cd	0.0139588	ns	0.736134	0.887977	T/ILC	CD4+ T	CD4+ Treg Trm	TI-specific
FNBP1	ses_cd	0.00457109	ns	0.73617	0.887977	T/ILC	CD4+ T	CD4+ Treg Trm	TI-specific
ETS1	ses_cd	0.00556584	ns	0.736413	0.88818	T/ILC	CD4+ T	CD4+ Treg Trm	TI-specific
HDAC2	ses_cd	0.00460516	ns	0.736652	0.888195	T/ILC	CD4+ T	CD4+ Treg Trm	TI-specific
ARMC1	ses_cd	0.00508994	ns	0.736743	0.888195	T/ILC	CD4+ T	CD4+ Treg Trm	TI-specific
SDHAF4	ses_cd	0.00853356	ns	0.736755	0.888195	T/ILC	CD4+ T	CD4+ Treg Trm	TI-specific
AC073610.3	ses_cd	-0.0130301	ns	0.73678	0.888195	T/ILC	CD4+ T	CD4+ Treg Trm	TI-specific
HAUS4	ses_cd	-0.01074	ns	0.736797	0.888195	T/ILC	CD4+ T	CD4+ Treg Trm	TI-specific
ZNF460-AS1	ses_cd	-0.0115937	ns	0.737112	0.888485	T/ILC	CD4+ T	CD4+ Treg Trm	TI-specific
AC017083.1	ses_cd	0.0119424	ns	0.737317	0.888642	T/ILC	CD4+ T	CD4+ Treg Trm	TI-specific
AC010168.1	ses_cd	-0.0101043	ns	0.737572	0.888859	T/ILC	CD4+ T	CD4+ Treg Trm	TI-specific
CIB1	ses_cd	0.00589502	ns	0.737877	0.889055	T/ILC	CD4+ T	CD4+ Treg Trm	TI-specific
CARHSP1	ses_cd	-0.00589335	ns	0.737883	0.889055	T/ILC	CD4+ T	CD4+ Treg Trm	TI-specific
RILPL1	ses_cd	0.00828403	ns	0.738011	0.889119	T/ILC	CD4+ T	CD4+ Treg Trm	TI-specific
RPN2	ses_cd	0.00423137	ns	0.738101	0.889138	T/ILC	CD4+ T	CD4+ Treg Trm	TI-specific
CALR	ses_cd	0.00584962	ns	0.738314	0.889304	T/ILC	CD4+ T	CD4+ Treg Trm	TI-specific
GORAB	ses_cd	-0.00901911	ns	0.738588	0.889456	T/ILC	CD4+ T	CD4+ Treg Trm	TI-specific
REV3L	ses_cd	0.00431995	ns	0.73859	0.889456	T/ILC	CD4+ T	CD4+ Treg Trm	TI-specific
PLCL1	ses_cd	0.00656408	ns	0.738843	0.889672	T/ILC	CD4+ T	CD4+ Treg Trm	TI-specific
DHX8	ses_cd	-0.00513084	ns	0.739027	0.889789	T/ILC	CD4+ T	CD4+ Treg Trm	TI-specific
INPPL1	ses_cd	0.0102621	ns	0.73909	0.889789	T/ILC	CD4+ T	CD4+ Treg Trm	TI-specific
WDSUB1	ses_cd	-0.0124579	ns	0.739336	0.889995	T/ILC	CD4+ T	CD4+ Treg Trm	TI-specific
SMG6	ses_cd	-0.00481483	ns	0.739543	0.890011	T/ILC	CD4+ T	CD4+ Treg Trm	TI-specific
AC097534.2	ses_cd	-0.0130433	ns	0.739552	0.890011	T/ILC	CD4+ T	CD4+ Treg Trm	TI-specific
AC012085.2	ses_cd	-0.00870939	ns	0.739606	0.890011	T/ILC	CD4+ T	CD4+ Treg Trm	TI-specific
SYP	ses_cd	0.0208608	ns	0.739647	0.890011	T/ILC	CD4+ T	CD4+ Treg Trm	TI-specific
ITGA3	ses_cd	-0.0250882	ns	0.739862	0.890105	T/ILC	CD4+ T	CD4+ Treg Trm	TI-specific
MRPL57	ses_cd	0.00591673	ns	0.739898	0.890105	T/ILC	CD4+ T	CD4+ Treg Trm	TI-specific
RAD1	ses_cd	-0.00640196	ns	0.73995	0.890105	T/ILC	CD4+ T	CD4+ Treg Trm	TI-specific
ZNF318	ses_cd	0.0074718	ns	0.740081	0.890173	T/ILC	CD4+ T	CD4+ Treg Trm	TI-specific
RPL15	ses_cd	-0.00583863	ns	0.740189	0.890193	T/ILC	CD4+ T	CD4+ Treg Trm	TI-specific
DENND1A	ses_cd	0.00589936	ns	0.740272	0.890193	T/ILC	CD4+ T	CD4+ Treg Trm	TI-specific
RFC1	ses_cd	0.00451175	ns	0.74033	0.890193	T/ILC	CD4+ T	CD4+ Treg Trm	TI-specific
AL157402.2	ses_cd	-0.00616814	ns	0.740437	0.890193	T/ILC	CD4+ T	CD4+ Treg Trm	TI-specific
AARS2	ses_cd	0.0101912	ns	0.740471	0.890193	T/ILC	CD4+ T	CD4+ Treg Trm	TI-specific
SLC12A9	ses_cd	0.00753648	ns	0.740716	0.890268	T/ILC	CD4+ T	CD4+ Treg Trm	TI-specific
HIRIP3	ses_cd	-0.00761667	ns	0.740734	0.890268	T/ILC	CD4+ T	CD4+ Treg Trm	TI-specific
AC005520.2	ses_cd	0.0121715	ns	0.74079	0.890268	T/ILC	CD4+ T	CD4+ Treg Trm	TI-specific
MICA	ses_cd	-0.0079947	ns	0.740849	0.890268	T/ILC	CD4+ T	CD4+ Treg Trm	TI-specific
PDAP1	ses_cd	0.00538226	ns	0.740909	0.890268	T/ILC	CD4+ T	CD4+ Treg Trm	TI-specific
AC114490.3	ses_cd	0.0104352	ns	0.740981	0.890268	T/ILC	CD4+ T	CD4+ Treg Trm	TI-specific
SREK1	ses_cd	0.00454083	ns	0.741609	0.890932	T/ILC	CD4+ T	CD4+ Treg Trm	TI-specific
ERGIC2	ses_cd	-0.00351972	ns	0.742471	0.89186	T/ILC	CD4+ T	CD4+ Treg Trm	TI-specific
ZCCHC18	ses_cd	-0.00976655	ns	0.742531	0.89186	T/ILC	CD4+ T	CD4+ Treg Trm	TI-specific
ERCC6L2	ses_cd	0.00489137	ns	0.742611	0.891867	T/ILC	CD4+ T	CD4+ Treg Trm	TI-specific
TAC4	ses_cd	0.0101115	ns	0.743024	0.892272	T/ILC	CD4+ T	CD4+ Treg Trm	TI-specific
IP6K2	ses_cd	0.00604369	ns	0.743557	0.892691	T/ILC	CD4+ T	CD4+ Treg Trm	TI-specific
PAN3	ses_cd	0.00493582	ns	0.743648	0.892691	T/ILC	CD4+ T	CD4+ Treg Trm	TI-specific
LSS	ses_cd	-0.00836452	ns	0.743655	0.892691	T/ILC	CD4+ T	CD4+ Treg Trm	TI-specific
TSNAX	ses_cd	-0.00624684	ns	0.743672	0.892691	T/ILC	CD4+ T	CD4+ Treg Trm	TI-specific
C3orf38	ses_cd	-0.00506429	ns	0.7438	0.892755	T/ILC	CD4+ T	CD4+ Treg Trm	TI-specific
AL392172.1	ses_cd	-0.0124195	ns	0.744082	0.893003	T/ILC	CD4+ T	CD4+ Treg Trm	TI-specific
VEZF1	ses_cd	0.00541147	ns	0.744181	0.893033	T/ILC	CD4+ T	CD4+ Treg Trm	TI-specific
SRSF12	ses_cd	-0.011758	ns	0.74462	0.89347	T/ILC	CD4+ T	CD4+ Treg Trm	TI-specific
ARFIP1	ses_cd	0.00580424	ns	0.744832	0.893545	T/ILC	CD4+ T	CD4+ Treg Trm	TI-specific
RASAL3	ses_cd	0.00443709	ns	0.744833	0.893545	T/ILC	CD4+ T	CD4+ Treg Trm	TI-specific
NIPSNAP2	ses_cd	-0.00469326	ns	0.745227	0.893927	T/ILC	CD4+ T	CD4+ Treg Trm	TI-specific
TRBV14	ses_cd	0.0198598	ns	0.745549	0.894224	T/ILC	CD4+ T	CD4+ Treg Trm	TI-specific
ZNF117	ses_cd	-0.0104892	ns	0.745773	0.894403	T/ILC	CD4+ T	CD4+ Treg Trm	TI-specific
KIAA0100	ses_cd	0.00451675	ns	0.745849	0.894403	T/ILC	CD4+ T	CD4+ Treg Trm	TI-specific
HES1	ses_cd	-0.0211699	ns	0.745934	0.894416	T/ILC	CD4+ T	CD4+ Treg Trm	TI-specific
LINC01004	ses_cd	0.00479266	ns	0.746325	0.894643	T/ILC	CD4+ T	CD4+ Treg Trm	TI-specific
SEPT2	ses_cd	0.00413663	ns	0.746335	0.894643	T/ILC	CD4+ T	CD4+ Treg Trm	TI-specific
TXNL4B	ses_cd	0.00770024	ns	0.746348	0.894643	T/ILC	CD4+ T	CD4+ Treg Trm	TI-specific
TM9SF4	ses_cd	0.00556966	ns	0.746597	0.89474	T/ILC	CD4+ T	CD4+ Treg Trm	TI-specific
NOL7	ses_cd	0.00456278	ns	0.74675	0.89474	T/ILC	CD4+ T	CD4+ Treg Trm	TI-specific
NME3	ses_cd	-0.00501429	ns	0.746817	0.89474	T/ILC	CD4+ T	CD4+ Treg Trm	TI-specific
SPDYE2	ses_cd	-0.0158261	ns	0.746851	0.89474	T/ILC	CD4+ T	CD4+ Treg Trm	TI-specific
ABHD8	ses_cd	0.00846985	ns	0.746889	0.89474	T/ILC	CD4+ T	CD4+ Treg Trm	TI-specific
ERAP2	ses_cd	-0.00584203	ns	0.747066	0.89474	T/ILC	CD4+ T	CD4+ Treg Trm	TI-specific
MYO19	ses_cd	0.00562404	ns	0.747068	0.89474	T/ILC	CD4+ T	CD4+ Treg Trm	TI-specific
ESR1	ses_cd	0.0118718	ns	0.74716	0.89474	T/ILC	CD4+ T	CD4+ Treg Trm	TI-specific
RSF1	ses_cd	-0.00370639	ns	0.747186	0.89474	T/ILC	CD4+ T	CD4+ Treg Trm	TI-specific
PFDN1	ses_cd	0.00505734	ns	0.747251	0.89474	T/ILC	CD4+ T	CD4+ Treg Trm	TI-specific
ATP7A	ses_cd	-0.00682255	ns	0.747255	0.89474	T/ILC	CD4+ T	CD4+ Treg Trm	TI-specific
OVCH1	ses_cd	0.0201	ns	0.747489	0.89493	T/ILC	CD4+ T	CD4+ Treg Trm	TI-specific
MAP2K5	ses_cd	-0.00551969	ns	0.747774	0.894963	T/ILC	CD4+ T	CD4+ Treg Trm	TI-specific
MINDY2	ses_cd	-0.00572618	ns	0.747846	0.894963	T/ILC	CD4+ T	CD4+ Treg Trm	TI-specific
TSC22D4	ses_cd	0.00459411	ns	0.747903	0.894963	T/ILC	CD4+ T	CD4+ Treg Trm	TI-specific
AC020928.1	ses_cd	-0.00983178	ns	0.747986	0.894963	T/ILC	CD4+ T	CD4+ Treg Trm	TI-specific
C6orf136	ses_cd	-0.0108277	ns	0.748045	0.894963	T/ILC	CD4+ T	CD4+ Treg Trm	TI-specific
TTLL4	ses_cd	-0.00972106	ns	0.748084	0.894963	T/ILC	CD4+ T	CD4+ Treg Trm	TI-specific
TP53TG1	ses_cd	-0.00865949	ns	0.748192	0.894963	T/ILC	CD4+ T	CD4+ Treg Trm	TI-specific
SLC25A33	ses_cd	0.00819304	ns	0.748258	0.894963	T/ILC	CD4+ T	CD4+ Treg Trm	TI-specific
KLF6	ses_cd	0.00501995	ns	0.748264	0.894963	T/ILC	CD4+ T	CD4+ Treg Trm	TI-specific
MED11	ses_cd	0.00703471	ns	0.748267	0.894963	T/ILC	CD4+ T	CD4+ Treg Trm	TI-specific
MIR181A1HG	ses_cd	0.00860728	ns	0.748417	0.894965	T/ILC	CD4+ T	CD4+ Treg Trm	TI-specific
FXR1	ses_cd	-0.00427118	ns	0.74842	0.894965	T/ILC	CD4+ T	CD4+ Treg Trm	TI-specific
CTPS1	ses_cd	0.00853443	ns	0.74854	0.89502	T/ILC	CD4+ T	CD4+ Treg Trm	TI-specific
DCST2	ses_cd	-0.012906	ns	0.749076	0.89557	T/ILC	CD4+ T	CD4+ Treg Trm	TI-specific
ZBTB33	ses_cd	0.00858203	ns	0.749215	0.895619	T/ILC	CD4+ T	CD4+ Treg Trm	TI-specific
PIH1D1	ses_cd	0.00531577	ns	0.749267	0.895619	T/ILC	CD4+ T	CD4+ Treg Trm	TI-specific
SLC35B4	ses_cd	0.00818681	ns	0.749465	0.895741	T/ILC	CD4+ T	CD4+ Treg Trm	TI-specific
FCHSD1	ses_cd	0.00768612	ns	0.749628	0.895741	T/ILC	CD4+ T	CD4+ Treg Trm	TI-specific
MECOM	ses_cd	0.0268337	ns	0.749654	0.895741	T/ILC	CD4+ T	CD4+ Treg Trm	TI-specific
MARK2	ses_cd	-0.00469503	ns	0.74967	0.895741	T/ILC	CD4+ T	CD4+ Treg Trm	TI-specific
LSM14A	ses_cd	-0.00354849	ns	0.74995	0.895986	T/ILC	CD4+ T	CD4+ Treg Trm	TI-specific
UCK1	ses_cd	-0.00948568	ns	0.750216	0.896215	T/ILC	CD4+ T	CD4+ Treg Trm	TI-specific
CD55	ses_cd	0.0118092	ns	0.750397	0.896341	T/ILC	CD4+ T	CD4+ Treg Trm	TI-specific
EXT2	ses_cd	0.0063832	ns	0.750492	0.896365	T/ILC	CD4+ T	CD4+ Treg Trm	TI-specific
RAPGEF2	ses_cd	-0.00541037	ns	0.750724	0.896454	T/ILC	CD4+ T	CD4+ Treg Trm	TI-specific
C1orf131	ses_cd	0.00585283	ns	0.750734	0.896454	T/ILC	CD4+ T	CD4+ Treg Trm	TI-specific
ZC3HC1	ses_cd	-0.00622397	ns	0.750835	0.896454	T/ILC	CD4+ T	CD4+ Treg Trm	TI-specific
ZHX1	ses_cd	0.00705707	ns	0.750919	0.896454	T/ILC	CD4+ T	CD4+ Treg Trm	TI-specific
PITPNA	ses_cd	0.00487022	ns	0.750976	0.896454	T/ILC	CD4+ T	CD4+ Treg Trm	TI-specific
RPS19	ses_cd	0.00611679	ns	0.751141	0.896454	T/ILC	CD4+ T	CD4+ Treg Trm	TI-specific
LRRC8C	ses_cd	-0.00851734	ns	0.751168	0.896454	T/ILC	CD4+ T	CD4+ Treg Trm	TI-specific
POLR3C	ses_cd	-0.00715259	ns	0.751168	0.896454	T/ILC	CD4+ T	CD4+ Treg Trm	TI-specific
TMED7	ses_cd	0.00806213	ns	0.751374	0.896609	T/ILC	CD4+ T	CD4+ Treg Trm	TI-specific
AC145422.1	ses_cd	-0.00921719	ns	0.751556	0.896679	T/ILC	CD4+ T	CD4+ Treg Trm	TI-specific
TICAM1	ses_cd	0.00826377	ns	0.751637	0.896679	T/ILC	CD4+ T	CD4+ Treg Trm	TI-specific
TGFB3	ses_cd	-0.0136025	ns	0.751658	0.896679	T/ILC	CD4+ T	CD4+ Treg Trm	TI-specific
SLC39A10	ses_cd	0.00488507	ns	0.751824	0.896788	T/ILC	CD4+ T	CD4+ Treg Trm	TI-specific
NUDT16	ses_cd	0.00916191	ns	0.752016	0.896926	T/ILC	CD4+ T	CD4+ Treg Trm	TI-specific
PDCD2L	ses_cd	-0.00983876	ns	0.752146	0.896958	T/ILC	CD4+ T	CD4+ Treg Trm	TI-specific
MTMR8	ses_cd	0.00746721	ns	0.752193	0.896958	T/ILC	CD4+ T	CD4+ Treg Trm	TI-specific
RBP5	ses_cd	0.0110672	ns	0.752345	0.896959	T/ILC	CD4+ T	CD4+ Treg Trm	TI-specific
SENP5	ses_cd	0.00489004	ns	0.752395	0.896959	T/ILC	CD4+ T	CD4+ Treg Trm	TI-specific
ALDH3A2	ses_cd	0.0129439	ns	0.752419	0.896959	T/ILC	CD4+ T	CD4+ Treg Trm	TI-specific
MLST8	ses_cd	-0.0105224	ns	0.752696	0.897199	T/ILC	CD4+ T	CD4+ Treg Trm	TI-specific
SUZ12	ses_cd	-0.00398978	ns	0.753102	0.897472	T/ILC	CD4+ T	CD4+ Treg Trm	TI-specific
AP003716.1	ses_cd	0.0162571	ns	0.753121	0.897472	T/ILC	CD4+ T	CD4+ Treg Trm	TI-specific
NSMCE2	ses_cd	0.00414368	ns	0.753219	0.897472	T/ILC	CD4+ T	CD4+ Treg Trm	TI-specific
F8A1	ses_cd	0.0093776	ns	0.753352	0.897472	T/ILC	CD4+ T	CD4+ Treg Trm	TI-specific
CANX	ses_cd	-0.00511265	ns	0.753362	0.897472	T/ILC	CD4+ T	CD4+ Treg Trm	TI-specific
PANK4	ses_cd	-0.0094975	ns	0.753444	0.897472	T/ILC	CD4+ T	CD4+ Treg Trm	TI-specific
B3GAT2	ses_cd	0.0086096	ns	0.753561	0.897472	T/ILC	CD4+ T	CD4+ Treg Trm	TI-specific
ENO2	ses_cd	-0.0105064	ns	0.753571	0.897472	T/ILC	CD4+ T	CD4+ Treg Trm	TI-specific
ORMDL2	ses_cd	0.00541506	ns	0.753652	0.897472	T/ILC	CD4+ T	CD4+ Treg Trm	TI-specific
HENMT1	ses_cd	-0.00782827	ns	0.753678	0.897472	T/ILC	CD4+ T	CD4+ Treg Trm	TI-specific
RMDN2	ses_cd	-0.0120067	ns	0.75386	0.897599	T/ILC	CD4+ T	CD4+ Treg Trm	TI-specific
LINC00342	ses_cd	-0.0111569	ns	0.75416	0.897867	T/ILC	CD4+ T	CD4+ Treg Trm	TI-specific
C14orf93	ses_cd	0.00603325	ns	0.754304	0.897949	T/ILC	CD4+ T	CD4+ Treg Trm	TI-specific
MKRN1	ses_cd	-0.00498297	ns	0.754793	0.898441	T/ILC	CD4+ T	CD4+ Treg Trm	TI-specific
TNRC18	ses_cd	-0.00545381	ns	0.755012	0.898585	T/ILC	CD4+ T	CD4+ Treg Trm	TI-specific
SS18L1	ses_cd	0.00804692	ns	0.755246	0.898585	T/ILC	CD4+ T	CD4+ Treg Trm	TI-specific
MUT	ses_cd	0.0065777	ns	0.755302	0.898585	T/ILC	CD4+ T	CD4+ Treg Trm	TI-specific
IPO5	ses_cd	-0.00516323	ns	0.755339	0.898585	T/ILC	CD4+ T	CD4+ Treg Trm	TI-specific
CLK4	ses_cd	0.00525992	ns	0.75541	0.898585	T/ILC	CD4+ T	CD4+ Treg Trm	TI-specific
OGFOD2	ses_cd	0.00812847	ns	0.755522	0.898585	T/ILC	CD4+ T	CD4+ Treg Trm	TI-specific
CCDC159	ses_cd	-0.00649119	ns	0.755724	0.898585	T/ILC	CD4+ T	CD4+ Treg Trm	TI-specific
SELENOW	ses_cd	-0.00582764	ns	0.755782	0.898585	T/ILC	CD4+ T	CD4+ Treg Trm	TI-specific
STAG2	ses_cd	-0.00309597	ns	0.755851	0.898585	T/ILC	CD4+ T	CD4+ Treg Trm	TI-specific
RPL26	ses_cd	-0.00573062	ns	0.75594	0.898585	T/ILC	CD4+ T	CD4+ Treg Trm	TI-specific
FAM210A	ses_cd	0.00618185	ns	0.755987	0.898585	T/ILC	CD4+ T	CD4+ Treg Trm	TI-specific
RPS15	ses_cd	-0.00478265	ns	0.756033	0.898585	T/ILC	CD4+ T	CD4+ Treg Trm	TI-specific
WDR44	ses_cd	0.00569875	ns	0.75609	0.898585	T/ILC	CD4+ T	CD4+ Treg Trm	TI-specific
KANSL2	ses_cd	0.00495097	ns	0.756108	0.898585	T/ILC	CD4+ T	CD4+ Treg Trm	TI-specific
INTS12	ses_cd	-0.00496939	ns	0.756126	0.898585	T/ILC	CD4+ T	CD4+ Treg Trm	TI-specific
CNOT10	ses_cd	0.00451322	ns	0.756145	0.898585	T/ILC	CD4+ T	CD4+ Treg Trm	TI-specific
IPCEF1	ses_cd	0.00484677	ns	0.756195	0.898585	T/ILC	CD4+ T	CD4+ Treg Trm	TI-specific
CXXC1	ses_cd	0.0066653	ns	0.756431	0.898597	T/ILC	CD4+ T	CD4+ Treg Trm	TI-specific
DIP2B	ses_cd	0.00471951	ns	0.756454	0.898597	T/ILC	CD4+ T	CD4+ Treg Trm	TI-specific
FANCD2	ses_cd	0.00699518	ns	0.756534	0.898597	T/ILC	CD4+ T	CD4+ Treg Trm	TI-specific
LINC02001	ses_cd	-0.00715996	ns	0.756654	0.898597	T/ILC	CD4+ T	CD4+ Treg Trm	TI-specific
MARK3	ses_cd	0.00513793	ns	0.7567	0.898597	T/ILC	CD4+ T	CD4+ Treg Trm	TI-specific
BDH1	ses_cd	-0.0236153	ns	0.756732	0.898597	T/ILC	CD4+ T	CD4+ Treg Trm	TI-specific
CREBBP	ses_cd	0.00380282	ns	0.756781	0.898597	T/ILC	CD4+ T	CD4+ Treg Trm	TI-specific
RBM14-RBM4	ses_cd	-0.00699785	ns	0.756822	0.898597	T/ILC	CD4+ T	CD4+ Treg Trm	TI-specific
CCDC28A	ses_cd	0.00496327	ns	0.756884	0.898597	T/ILC	CD4+ T	CD4+ Treg Trm	TI-specific
MVB12A	ses_cd	0.00658513	ns	0.757007	0.898609	T/ILC	CD4+ T	CD4+ Treg Trm	TI-specific
BCL9	ses_cd	-0.00959273	ns	0.757045	0.898609	T/ILC	CD4+ T	CD4+ Treg Trm	TI-specific
MYH11	ses_cd	-0.00971029	ns	0.757225	0.898733	T/ILC	CD4+ T	CD4+ Treg Trm	TI-specific
OSBPL7	ses_cd	0.0116462	ns	0.757332	0.898771	T/ILC	CD4+ T	CD4+ Treg Trm	TI-specific
SLC39A7	ses_cd	-0.0121968	ns	0.75742	0.898786	T/ILC	CD4+ T	CD4+ Treg Trm	TI-specific
FAM168B	ses_cd	-0.00450601	ns	0.757583	0.898889	T/ILC	CD4+ T	CD4+ Treg Trm	TI-specific
RNF13	ses_cd	0.00385601	ns	0.757783	0.899038	T/ILC	CD4+ T	CD4+ Treg Trm	TI-specific
SPAG16	ses_cd	0.00649843	ns	0.758728	0.90007	T/ILC	CD4+ T	CD4+ Treg Trm	TI-specific
TTI2	ses_cd	-0.00530785	ns	0.75881	0.900077	T/ILC	CD4+ T	CD4+ Treg Trm	TI-specific
ZSCAN16	ses_cd	-0.00880122	ns	0.758996	0.900208	T/ILC	CD4+ T	CD4+ Treg Trm	TI-specific
AL589990.1	ses_cd	-0.0139978	ns	0.759235	0.900402	T/ILC	CD4+ T	CD4+ Treg Trm	TI-specific
SCARB2	ses_cd	0.0124525	ns	0.759437	0.90042	T/ILC	CD4+ T	CD4+ Treg Trm	TI-specific
FBXL8	ses_cd	0.0114067	ns	0.759472	0.90042	T/ILC	CD4+ T	CD4+ Treg Trm	TI-specific
FAR1	ses_cd	0.00507204	ns	0.759477	0.90042	T/ILC	CD4+ T	CD4+ Treg Trm	TI-specific
RAF1	ses_cd	-0.00410761	ns	0.759944	0.900838	T/ILC	CD4+ T	CD4+ Treg Trm	TI-specific
CPNE3	ses_cd	0.00487305	ns	0.75998	0.900838	T/ILC	CD4+ T	CD4+ Treg Trm	TI-specific
AEN	ses_cd	-0.00787903	ns	0.760096	0.900886	T/ILC	CD4+ T	CD4+ Treg Trm	TI-specific
TTPAL	ses_cd	0.00578473	ns	0.760323	0.901065	T/ILC	CD4+ T	CD4+ Treg Trm	TI-specific
AKT2	ses_cd	0.00512974	ns	0.760456	0.901133	T/ILC	CD4+ T	CD4+ Treg Trm	TI-specific
ERCC6	ses_cd	-0.00533659	ns	0.760661	0.901218	T/ILC	CD4+ T	CD4+ Treg Trm	TI-specific
RIPOR2	ses_cd	-0.00473796	ns	0.760679	0.901218	T/ILC	CD4+ T	CD4+ Treg Trm	TI-specific
MBNL2	ses_cd	0.00531555	ns	0.761092	0.901577	T/ILC	CD4+ T	CD4+ Treg Trm	TI-specific
GINM1	ses_cd	0.00503911	ns	0.761178	0.901577	T/ILC	CD4+ T	CD4+ Treg Trm	TI-specific
HEXDC	ses_cd	0.0057936	ns	0.761259	0.901577	T/ILC	CD4+ T	CD4+ Treg Trm	TI-specific
TGDS	ses_cd	-0.00570813	ns	0.761335	0.901577	T/ILC	CD4+ T	CD4+ Treg Trm	TI-specific
GIPR	ses_cd	-0.00907157	ns	0.76136	0.901577	T/ILC	CD4+ T	CD4+ Treg Trm	TI-specific
AC117383.1	ses_cd	-0.014496	ns	0.761551	0.901713	T/ILC	CD4+ T	CD4+ Treg Trm	TI-specific
ZNF142	ses_cd	-0.00658405	ns	0.76206	0.902001	T/ILC	CD4+ T	CD4+ Treg Trm	TI-specific
EBPL	ses_cd	0.0062772	ns	0.762146	0.902001	T/ILC	CD4+ T	CD4+ Treg Trm	TI-specific
ATP8B1	ses_cd	-0.0120801	ns	0.762255	0.902001	T/ILC	CD4+ T	CD4+ Treg Trm	TI-specific
RNF8	ses_cd	0.00590854	ns	0.762302	0.902001	T/ILC	CD4+ T	CD4+ Treg Trm	TI-specific
AP005329.3	ses_cd	0.0108504	ns	0.762302	0.902001	T/ILC	CD4+ T	CD4+ Treg Trm	TI-specific
TIA1	ses_cd	0.00508285	ns	0.762303	0.902001	T/ILC	CD4+ T	CD4+ Treg Trm	TI-specific
DDX50	ses_cd	-0.00406364	ns	0.762324	0.902001	T/ILC	CD4+ T	CD4+ Treg Trm	TI-specific
MLX	ses_cd	-0.00487418	ns	0.76269	0.902345	T/ILC	CD4+ T	CD4+ Treg Trm	TI-specific
AC025283.3	ses_cd	-0.00905204	ns	0.763326	0.903007	T/ILC	CD4+ T	CD4+ Treg Trm	TI-specific
SLC25A42	ses_cd	-0.00521507	ns	0.763694	0.903353	T/ILC	CD4+ T	CD4+ Treg Trm	TI-specific
ERP27	ses_cd	0.00853339	ns	0.76385	0.903437	T/ILC	CD4+ T	CD4+ Treg Trm	TI-specific
PLCXD1	ses_cd	-0.00976794	ns	0.764003	0.903437	T/ILC	CD4+ T	CD4+ Treg Trm	TI-specific
BLOC1S5	ses_cd	0.00655193	ns	0.76401	0.903437	T/ILC	CD4+ T	CD4+ Treg Trm	TI-specific
SLU7	ses_cd	0.0042131	ns	0.764099	0.903437	T/ILC	CD4+ T	CD4+ Treg Trm	TI-specific
ZNF581	ses_cd	-0.00834086	ns	0.764143	0.903437	T/ILC	CD4+ T	CD4+ Treg Trm	TI-specific
KRIT1	ses_cd	0.00455305	ns	0.764372	0.903617	T/ILC	CD4+ T	CD4+ Treg Trm	TI-specific
ATP6V0E1	ses_cd	0.00309997	ns	0.764692	0.903906	T/ILC	CD4+ T	CD4+ Treg Trm	TI-specific
ANAPC4	ses_cd	-0.00482055	ns	0.764966	0.90414	T/ILC	CD4+ T	CD4+ Treg Trm	TI-specific
ZNF24	ses_cd	-0.00431972	ns	0.765103	0.904213	T/ILC	CD4+ T	CD4+ Treg Trm	TI-specific
ZEB1-AS1	ses_cd	-0.00854027	ns	0.765237	0.904281	T/ILC	CD4+ T	CD4+ Treg Trm	TI-specific
MTIF3	ses_cd	-0.00430137	ns	0.765356	0.904332	T/ILC	CD4+ T	CD4+ Treg Trm	TI-specific
ASPHD1	ses_cd	-0.00764018	ns	0.765589	0.904518	T/ILC	CD4+ T	CD4+ Treg Trm	TI-specific
C19orf24	ses_cd	0.00506922	ns	0.765671	0.904525	T/ILC	CD4+ T	CD4+ Treg Trm	TI-specific
DEPDC5	ses_cd	-0.00741839	ns	0.765819	0.904611	T/ILC	CD4+ T	CD4+ Treg Trm	TI-specific
LRRC37A2	ses_cd	-0.00830514	ns	0.76598	0.904711	T/ILC	CD4+ T	CD4+ Treg Trm	TI-specific
ZNF496	ses_cd	-0.00934791	ns	0.766124	0.904792	T/ILC	CD4+ T	CD4+ Treg Trm	TI-specific
ESF1	ses_cd	0.00515506	ns	0.766288	0.904895	T/ILC	CD4+ T	CD4+ Treg Trm	TI-specific
POLR2D	ses_cd	0.00546	ns	0.766484	0.905037	T/ILC	CD4+ T	CD4+ Treg Trm	TI-specific
NRSN2-AS1	ses_cd	-0.0104552	ns	0.766839	0.905143	T/ILC	CD4+ T	CD4+ Treg Trm	TI-specific
PCSK7	ses_cd	-0.00504757	ns	0.766912	0.905143	T/ILC	CD4+ T	CD4+ Treg Trm	TI-specific
BOLA2-SMG1P6	ses_cd	0.0107431	ns	0.766928	0.905143	T/ILC	CD4+ T	CD4+ Treg Trm	TI-specific
ZCCHC7	ses_cd	-0.00418799	ns	0.767063	0.905143	T/ILC	CD4+ T	CD4+ Treg Trm	TI-specific
P2RY11	ses_cd	-0.0098	ns	0.767078	0.905143	T/ILC	CD4+ T	CD4+ Treg Trm	TI-specific
AC104986.2	ses_cd	-0.00714278	ns	0.767142	0.905143	T/ILC	CD4+ T	CD4+ Treg Trm	TI-specific
PLEKHM1	ses_cd	0.00548202	ns	0.767239	0.905143	T/ILC	CD4+ T	CD4+ Treg Trm	TI-specific
STARD3	ses_cd	-0.00464651	ns	0.767258	0.905143	T/ILC	CD4+ T	CD4+ Treg Trm	TI-specific
RCOR3	ses_cd	-0.00354572	ns	0.767311	0.905143	T/ILC	CD4+ T	CD4+ Treg Trm	TI-specific
C14orf28	ses_cd	-0.00934997	ns	0.767333	0.905143	T/ILC	CD4+ T	CD4+ Treg Trm	TI-specific
ZNRF3	ses_cd	0.021745	ns	0.767553	0.905201	T/ILC	CD4+ T	CD4+ Treg Trm	TI-specific
OTUD6B	ses_cd	-0.00500524	ns	0.76769	0.905201	T/ILC	CD4+ T	CD4+ Treg Trm	TI-specific
RTL8A	ses_cd	0.00848625	ns	0.767716	0.905201	T/ILC	CD4+ T	CD4+ Treg Trm	TI-specific
DYNC1I2	ses_cd	0.00479801	ns	0.76772	0.905201	T/ILC	CD4+ T	CD4+ Treg Trm	TI-specific
FAHD2B	ses_cd	-0.00922334	ns	0.767762	0.905201	T/ILC	CD4+ T	CD4+ Treg Trm	TI-specific
USP7	ses_cd	0.00404809	ns	0.767883	0.905203	T/ILC	CD4+ T	CD4+ Treg Trm	TI-specific
BCAT2	ses_cd	-0.00771377	ns	0.767916	0.905203	T/ILC	CD4+ T	CD4+ Treg Trm	TI-specific
PUSL1	ses_cd	-0.0091317	ns	0.768334	0.905529	T/ILC	CD4+ T	CD4+ Treg Trm	TI-specific
ITPR2	ses_cd	-0.0036061	ns	0.768391	0.905529	T/ILC	CD4+ T	CD4+ Treg Trm	TI-specific
LINC02362	ses_cd	-0.013373	ns	0.76842	0.905529	T/ILC	CD4+ T	CD4+ Treg Trm	TI-specific
NPIPB2	ses_cd	-0.0132911	ns	0.768652	0.905714	T/ILC	CD4+ T	CD4+ Treg Trm	TI-specific
GNG5	ses_cd	-0.00509356	ns	0.76873	0.905715	T/ILC	CD4+ T	CD4+ Treg Trm	TI-specific
WAC-AS1	ses_cd	0.00500524	ns	0.768998	0.905755	T/ILC	CD4+ T	CD4+ Treg Trm	TI-specific
FAM66C	ses_cd	0.00956578	ns	0.769067	0.905755	T/ILC	CD4+ T	CD4+ Treg Trm	TI-specific
SMDT1	ses_cd	-0.00743595	ns	0.769088	0.905755	T/ILC	CD4+ T	CD4+ Treg Trm	TI-specific
LRRC58	ses_cd	-0.00600549	ns	0.76914	0.905755	T/ILC	CD4+ T	CD4+ Treg Trm	TI-specific
DPF2	ses_cd	-0.00449445	ns	0.769143	0.905755	T/ILC	CD4+ T	CD4+ Treg Trm	TI-specific
PHIP	ses_cd	-0.00352212	ns	0.769307	0.905858	T/ILC	CD4+ T	CD4+ Treg Trm	TI-specific
ZNF692	ses_cd	0.00853825	ns	0.769485	0.905978	T/ILC	CD4+ T	CD4+ Treg Trm	TI-specific
SCAF8	ses_cd	0.00393397	ns	0.769787	0.906186	T/ILC	CD4+ T	CD4+ Treg Trm	TI-specific
METTL5	ses_cd	-0.00409386	ns	0.769813	0.906186	T/ILC	CD4+ T	CD4+ Treg Trm	TI-specific
NEK1	ses_cd	0.00471423	ns	0.770016	0.906335	T/ILC	CD4+ T	CD4+ Treg Trm	TI-specific
TBC1D20	ses_cd	0.00430101	ns	0.770157	0.906412	T/ILC	CD4+ T	CD4+ Treg Trm	TI-specific
CLPTM1L	ses_cd	-0.00570146	ns	0.770248	0.906429	T/ILC	CD4+ T	CD4+ Treg Trm	TI-specific
NKIRAS2	ses_cd	-0.00616267	ns	0.770573	0.906722	T/ILC	CD4+ T	CD4+ Treg Trm	TI-specific
SRP54	ses_cd	0.00341137	ns	0.770662	0.906723	T/ILC	CD4+ T	CD4+ Treg Trm	TI-specific
ZBTB25	ses_cd	-0.00420286	ns	0.770726	0.906723	T/ILC	CD4+ T	CD4+ Treg Trm	TI-specific
EIF3C	ses_cd	0.0110253	ns	0.770852	0.906777	T/ILC	CD4+ T	CD4+ Treg Trm	TI-specific
HLA-B	ses_cd	0.00481233	ns	0.770924	0.906777	T/ILC	CD4+ T	CD4+ Treg Trm	TI-specific
HIGD1C	ses_cd	-0.0115538	ns	0.771104	0.9069	T/ILC	CD4+ T	CD4+ Treg Trm	TI-specific
IPO11	ses_cd	-0.00629978	ns	0.771221	0.906948	T/ILC	CD4+ T	CD4+ Treg Trm	TI-specific
IRF5	ses_cd	0.0109292	ns	0.771466	0.907146	T/ILC	CD4+ T	CD4+ Treg Trm	TI-specific
SNX8	ses_cd	-0.00847437	ns	0.771848	0.907407	T/ILC	CD4+ T	CD4+ Treg Trm	TI-specific
EIF2AK1	ses_cd	-0.00398305	ns	0.771934	0.907407	T/ILC	CD4+ T	CD4+ Treg Trm	TI-specific
ATP5S	ses_cd	-0.00504499	ns	0.771934	0.907407	T/ILC	CD4+ T	CD4+ Treg Trm	TI-specific
CBWD3	ses_cd	0.00681186	ns	0.771992	0.907407	T/ILC	CD4+ T	CD4+ Treg Trm	TI-specific
AC005261.1	ses_cd	-0.00631649	ns	0.772105	0.907431	T/ILC	CD4+ T	CD4+ Treg Trm	TI-specific
ATXN1	ses_cd	0.00414614	ns	0.772165	0.907431	T/ILC	CD4+ T	CD4+ Treg Trm	TI-specific
RINT1	ses_cd	-0.00466265	ns	0.772259	0.907452	T/ILC	CD4+ T	CD4+ Treg Trm	TI-specific
CRTAP	ses_cd	0.00522025	ns	0.77261	0.907775	T/ILC	CD4+ T	CD4+ Treg Trm	TI-specific
FAM193B	ses_cd	0.00566321	ns	0.77289	0.908015	T/ILC	CD4+ T	CD4+ Treg Trm	TI-specific
AC022893.1	ses_cd	-0.00851875	ns	0.772984	0.908015	T/ILC	CD4+ T	CD4+ Treg Trm	TI-specific
PSKH1	ses_cd	0.00634791	ns	0.773043	0.908015	T/ILC	CD4+ T	CD4+ Treg Trm	TI-specific
MED21	ses_cd	-0.00508887	ns	0.773191	0.908099	T/ILC	CD4+ T	CD4+ Treg Trm	TI-specific
FXN	ses_cd	0.00765613	ns	0.773286	0.908121	T/ILC	CD4+ T	CD4+ Treg Trm	TI-specific
SPSB2	ses_cd	0.008885	ns	0.773375	0.908136	T/ILC	CD4+ T	CD4+ Treg Trm	TI-specific
BCL6	ses_cd	0.00693033	ns	0.773476	0.908156	T/ILC	CD4+ T	CD4+ Treg Trm	TI-specific
TFAP4	ses_cd	-0.00836319	ns	0.773567	0.908156	T/ILC	CD4+ T	CD4+ Treg Trm	TI-specific
SPOUT1	ses_cd	0.00667334	ns	0.77362	0.908156	T/ILC	CD4+ T	CD4+ Treg Trm	TI-specific
AC005154.6	ses_cd	-0.00557577	ns	0.774129	0.908353	T/ILC	CD4+ T	CD4+ Treg Trm	TI-specific
KIF13B	ses_cd	0.00442791	ns	0.774209	0.908353	T/ILC	CD4+ T	CD4+ Treg Trm	TI-specific
ELMOD2	ses_cd	-0.00493365	ns	0.774294	0.908353	T/ILC	CD4+ T	CD4+ Treg Trm	TI-specific
HIST1H3H	ses_cd	0.0126707	ns	0.774402	0.908353	T/ILC	CD4+ T	CD4+ Treg Trm	TI-specific
CDS2	ses_cd	0.00459739	ns	0.774612	0.908353	T/ILC	CD4+ T	CD4+ Treg Trm	TI-specific
LTN1	ses_cd	-0.00459112	ns	0.774639	0.908353	T/ILC	CD4+ T	CD4+ Treg Trm	TI-specific
HRAS	ses_cd	0.00645022	ns	0.77464	0.908353	T/ILC	CD4+ T	CD4+ Treg Trm	TI-specific
ENTPD7	ses_cd	-0.0138903	ns	0.774663	0.908353	T/ILC	CD4+ T	CD4+ Treg Trm	TI-specific
AC074032.1	ses_cd	-0.00486776	ns	0.774678	0.908353	T/ILC	CD4+ T	CD4+ Treg Trm	TI-specific
CRNKL1	ses_cd	0.00519098	ns	0.774738	0.908353	T/ILC	CD4+ T	CD4+ Treg Trm	TI-specific
XPO4	ses_cd	-0.00360603	ns	0.774762	0.908353	T/ILC	CD4+ T	CD4+ Treg Trm	TI-specific
ATP5IF1	ses_cd	-0.00612553	ns	0.774822	0.908353	T/ILC	CD4+ T	CD4+ Treg Trm	TI-specific
MGST3	ses_cd	-0.0106587	ns	0.774824	0.908353	T/ILC	CD4+ T	CD4+ Treg Trm	TI-specific
GSTM3	ses_cd	-0.018631	ns	0.774854	0.908353	T/ILC	CD4+ T	CD4+ Treg Trm	TI-specific
BCKDK	ses_cd	-0.010487	ns	0.775151	0.908482	T/ILC	CD4+ T	CD4+ Treg Trm	TI-specific
RTTN	ses_cd	-0.00565111	ns	0.775249	0.908482	T/ILC	CD4+ T	CD4+ Treg Trm	TI-specific
NOTCH2NL	ses_cd	0.0111581	ns	0.775269	0.908482	T/ILC	CD4+ T	CD4+ Treg Trm	TI-specific
L3MBTL4	ses_cd	0.0140423	ns	0.77527	0.908482	T/ILC	CD4+ T	CD4+ Treg Trm	TI-specific
C1QTNF6	ses_cd	0.00960377	ns	0.775502	0.908665	T/ILC	CD4+ T	CD4+ Treg Trm	TI-specific
LIX1L-AS1	ses_cd	-0.0127321	ns	0.775905	0.908901	T/ILC	CD4+ T	CD4+ Treg Trm	TI-specific
CHD1L	ses_cd	-0.00530721	ns	0.775905	0.908901	T/ILC	CD4+ T	CD4+ Treg Trm	TI-specific
TRIT1	ses_cd	-0.00551422	ns	0.775932	0.908901	T/ILC	CD4+ T	CD4+ Treg Trm	TI-specific
PHC2	ses_cd	0.00621825	ns	0.77621	0.909137	T/ILC	CD4+ T	CD4+ Treg Trm	TI-specific
LARP4	ses_cd	0.00413167	ns	0.776507	0.909396	T/ILC	CD4+ T	CD4+ Treg Trm	TI-specific
ATP2A3	ses_cd	-0.00428178	ns	0.776611	0.909428	T/ILC	CD4+ T	CD4+ Treg Trm	TI-specific
GPBP1L1	ses_cd	0.00333542	ns	0.776761	0.909468	T/ILC	CD4+ T	CD4+ Treg Trm	TI-specific
DCAF10	ses_cd	-0.00548132	ns	0.776873	0.909468	T/ILC	CD4+ T	CD4+ Treg Trm	TI-specific
BAG2	ses_cd	-0.00910285	ns	0.776873	0.909468	T/ILC	CD4+ T	CD4+ Treg Trm	TI-specific
TTC38	ses_cd	0.0132868	ns	0.777218	0.909617	T/ILC	CD4+ T	CD4+ Treg Trm	TI-specific
ANKRD36C	ses_cd	0.00688356	ns	0.777254	0.909617	T/ILC	CD4+ T	CD4+ Treg Trm	TI-specific
ORAI2	ses_cd	-0.00574164	ns	0.77729	0.909617	T/ILC	CD4+ T	CD4+ Treg Trm	TI-specific
AL050341.2	ses_cd	-0.00909466	ns	0.777627	0.909617	T/ILC	CD4+ T	CD4+ Treg Trm	TI-specific
ZRANB3	ses_cd	0.00519144	ns	0.777636	0.909617	T/ILC	CD4+ T	CD4+ Treg Trm	TI-specific
BNIP1	ses_cd	0.00857445	ns	0.777636	0.909617	T/ILC	CD4+ T	CD4+ Treg Trm	TI-specific
IPO9	ses_cd	-0.00413856	ns	0.777642	0.909617	T/ILC	CD4+ T	CD4+ Treg Trm	TI-specific
SH3BP2	ses_cd	0.00729828	ns	0.777708	0.909617	T/ILC	CD4+ T	CD4+ Treg Trm	TI-specific
ZNF236	ses_cd	0.00430846	ns	0.777735	0.909617	T/ILC	CD4+ T	CD4+ Treg Trm	TI-specific
MKRN2OS	ses_cd	-0.0102291	ns	0.777799	0.909617	T/ILC	CD4+ T	CD4+ Treg Trm	TI-specific
ZNF28	ses_cd	-0.00554227	ns	0.777933	0.909617	T/ILC	CD4+ T	CD4+ Treg Trm	TI-specific
GNE	ses_cd	0.0126226	ns	0.778025	0.909617	T/ILC	CD4+ T	CD4+ Treg Trm	TI-specific
EXOSC1	ses_cd	0.00428731	ns	0.778059	0.909617	T/ILC	CD4+ T	CD4+ Treg Trm	TI-specific
GRPEL1	ses_cd	-0.00470497	ns	0.778069	0.909617	T/ILC	CD4+ T	CD4+ Treg Trm	TI-specific
MFSD1	ses_cd	0.00480733	ns	0.778483	0.910011	T/ILC	CD4+ T	CD4+ Treg Trm	TI-specific
ADIPOR2	ses_cd	0.00559097	ns	0.778717	0.910165	T/ILC	CD4+ T	CD4+ Treg Trm	TI-specific
MTHFR	ses_cd	-0.00594535	ns	0.778767	0.910165	T/ILC	CD4+ T	CD4+ Treg Trm	TI-specific
MAN2B2	ses_cd	-0.00459927	ns	0.778931	0.910267	T/ILC	CD4+ T	CD4+ Treg Trm	TI-specific
LRRC40	ses_cd	0.00497006	ns	0.779047	0.910313	T/ILC	CD4+ T	CD4+ Treg Trm	TI-specific
FMO4	ses_cd	-0.00975022	ns	0.77935	0.910451	T/ILC	CD4+ T	CD4+ Treg Trm	TI-specific
TESK1	ses_cd	0.0083038	ns	0.779391	0.910451	T/ILC	CD4+ T	CD4+ Treg Trm	TI-specific
AC004039.1	ses_cd	-0.00839908	ns	0.779484	0.910451	T/ILC	CD4+ T	CD4+ Treg Trm	TI-specific
EMC2	ses_cd	0.00455318	ns	0.779543	0.910451	T/ILC	CD4+ T	CD4+ Treg Trm	TI-specific
PITPNM1	ses_cd	0.00590375	ns	0.779555	0.910451	T/ILC	CD4+ T	CD4+ Treg Trm	TI-specific
EGLN3	ses_cd	0.0149446	ns	0.779623	0.910451	T/ILC	CD4+ T	CD4+ Treg Trm	TI-specific
SPATA5L1	ses_cd	-0.00612728	ns	0.779837	0.910612	T/ILC	CD4+ T	CD4+ Treg Trm	TI-specific
ATG14	ses_cd	0.00507521	ns	0.779978	0.910673	T/ILC	CD4+ T	CD4+ Treg Trm	TI-specific
SMAD4	ses_cd	0.00376558	ns	0.780112	0.910673	T/ILC	CD4+ T	CD4+ Treg Trm	TI-specific
ILK	ses_cd	-0.00527907	ns	0.780119	0.910673	T/ILC	CD4+ T	CD4+ Treg Trm	TI-specific
IGHMBP2	ses_cd	-0.00752197	ns	0.780226	0.910693	T/ILC	CD4+ T	CD4+ Treg Trm	TI-specific
MYLK-AS1	ses_cd	-0.00686313	ns	0.780378	0.910693	T/ILC	CD4+ T	CD4+ Treg Trm	TI-specific
ALG8	ses_cd	-0.00530235	ns	0.780407	0.910693	T/ILC	CD4+ T	CD4+ Treg Trm	TI-specific
ZNF37A	ses_cd	0.0049355	ns	0.780449	0.910693	T/ILC	CD4+ T	CD4+ Treg Trm	TI-specific
DDX3X	ses_cd	0.00359449	ns	0.780556	0.910693	T/ILC	CD4+ T	CD4+ Treg Trm	TI-specific
TES	ses_cd	0.00429262	ns	0.780594	0.910693	T/ILC	CD4+ T	CD4+ Treg Trm	TI-specific
RBM28	ses_cd	-0.00448492	ns	0.780714	0.910744	T/ILC	CD4+ T	CD4+ Treg Trm	TI-specific
ABCF1	ses_cd	0.004707	ns	0.780868	0.910835	T/ILC	CD4+ T	CD4+ Treg Trm	TI-specific
UMAD1	ses_cd	0.0036386	ns	0.781149	0.910938	T/ILC	CD4+ T	CD4+ Treg Trm	TI-specific
AC006449.6	ses_cd	0.00798152	ns	0.781189	0.910938	T/ILC	CD4+ T	CD4+ Treg Trm	TI-specific
PLK3	ses_cd	-0.00618623	ns	0.781231	0.910938	T/ILC	CD4+ T	CD4+ Treg Trm	TI-specific
ACTR10	ses_cd	0.00382638	ns	0.781312	0.910938	T/ILC	CD4+ T	CD4+ Treg Trm	TI-specific
CHD4	ses_cd	-0.00479146	ns	0.781425	0.910938	T/ILC	CD4+ T	CD4+ Treg Trm	TI-specific
EBP	ses_cd	-0.00813864	ns	0.781464	0.910938	T/ILC	CD4+ T	CD4+ Treg Trm	TI-specific
GTF2B	ses_cd	0.00315587	ns	0.781492	0.910938	T/ILC	CD4+ T	CD4+ Treg Trm	TI-specific
SNX6	ses_cd	-0.00323533	ns	0.781697	0.911088	T/ILC	CD4+ T	CD4+ Treg Trm	TI-specific
PLPP6	ses_cd	-0.00961759	ns	0.781917	0.911177	T/ILC	CD4+ T	CD4+ Treg Trm	TI-specific
AL360091.3	ses_cd	0.00620699	ns	0.782055	0.911177	T/ILC	CD4+ T	CD4+ Treg Trm	TI-specific
MAK16	ses_cd	-0.00530648	ns	0.78208	0.911177	T/ILC	CD4+ T	CD4+ Treg Trm	TI-specific
YTHDC1	ses_cd	-0.00382104	ns	0.78211	0.911177	T/ILC	CD4+ T	CD4+ Treg Trm	TI-specific
LAMP2	ses_cd	0.00462713	ns	0.782219	0.911177	T/ILC	CD4+ T	CD4+ Treg Trm	TI-specific
PHF23	ses_cd	0.00540355	ns	0.782232	0.911177	T/ILC	CD4+ T	CD4+ Treg Trm	TI-specific
ERGIC3	ses_cd	0.00469129	ns	0.782608	0.911527	T/ILC	CD4+ T	CD4+ Treg Trm	TI-specific
FNIP1	ses_cd	0.0054795	ns	0.782712	0.911559	T/ILC	CD4+ T	CD4+ Treg Trm	TI-specific
HOMEZ	ses_cd	0.00698609	ns	0.783197	0.911967	T/ILC	CD4+ T	CD4+ Treg Trm	TI-specific
CEBPB	ses_cd	0.00552273	ns	0.783247	0.911967	T/ILC	CD4+ T	CD4+ Treg Trm	TI-specific
DHRSX	ses_cd	0.00447153	ns	0.783293	0.911967	T/ILC	CD4+ T	CD4+ Treg Trm	TI-specific
FAM136A	ses_cd	0.00504921	ns	0.78356	0.912161	T/ILC	CD4+ T	CD4+ Treg Trm	TI-specific
FAM214B	ses_cd	-0.0112164	ns	0.783613	0.912161	T/ILC	CD4+ T	CD4+ Treg Trm	TI-specific
FOXK1	ses_cd	0.00592336	ns	0.783787	0.912261	T/ILC	CD4+ T	CD4+ Treg Trm	TI-specific
AAED1	ses_cd	-0.00661423	ns	0.783851	0.912261	T/ILC	CD4+ T	CD4+ Treg Trm	TI-specific
ECHS1	ses_cd	-0.00764429	ns	0.783983	0.912325	T/ILC	CD4+ T	CD4+ Treg Trm	TI-specific
CSDE1	ses_cd	-0.00304886	ns	0.784067	0.912334	T/ILC	CD4+ T	CD4+ Treg Trm	TI-specific
ACTR3B	ses_cd	0.00668926	ns	0.784188	0.912386	T/ILC	CD4+ T	CD4+ Treg Trm	TI-specific
TARBP2	ses_cd	0.0103225	ns	0.78431	0.912407	T/ILC	CD4+ T	CD4+ Treg Trm	TI-specific
LRWD1	ses_cd	-0.00992203	ns	0.784359	0.912407	T/ILC	CD4+ T	CD4+ Treg Trm	TI-specific
MYBBP1A	ses_cd	-0.00722683	ns	0.784629	0.912632	T/ILC	CD4+ T	CD4+ Treg Trm	TI-specific
AC025159.1	ses_cd	-0.00570779	ns	0.78475	0.912683	T/ILC	CD4+ T	CD4+ Treg Trm	TI-specific
BTG2	ses_cd	-0.00521612	ns	0.785099	0.912996	T/ILC	CD4+ T	CD4+ Treg Trm	TI-specific
AL390066.1	ses_cd	-0.00922784	ns	0.785172	0.912996	T/ILC	CD4+ T	CD4+ Treg Trm	TI-specific
NRBP1	ses_cd	-0.00364079	ns	0.785432	0.91321	T/ILC	CD4+ T	CD4+ Treg Trm	TI-specific
FBXO2	ses_cd	0.010027	ns	0.785579	0.913253	T/ILC	CD4+ T	CD4+ Treg Trm	TI-specific
AGR2	ses_cd	-0.0199877	ns	0.785623	0.913253	T/ILC	CD4+ T	CD4+ Treg Trm	TI-specific
FCHO1	ses_cd	-0.00562094	ns	0.786191	0.91379	T/ILC	CD4+ T	CD4+ Treg Trm	TI-specific
GPAA1	ses_cd	0.00579088	ns	0.786238	0.91379	T/ILC	CD4+ T	CD4+ Treg Trm	TI-specific
BAZ1B	ses_cd	0.00344816	ns	0.786475	0.913976	T/ILC	CD4+ T	CD4+ Treg Trm	TI-specific
DDIT3	ses_cd	0.00646122	ns	0.786554	0.913979	T/ILC	CD4+ T	CD4+ Treg Trm	TI-specific
ZNF428	ses_cd	-0.00484214	ns	0.786998	0.914406	T/ILC	CD4+ T	CD4+ Treg Trm	TI-specific
HIST1H4H	ses_cd	0.00842768	ns	0.787214	0.914454	T/ILC	CD4+ T	CD4+ Treg Trm	TI-specific
IMMP1L	ses_cd	-0.00402138	ns	0.787238	0.914454	T/ILC	CD4+ T	CD4+ Treg Trm	TI-specific
TBC1D4	ses_cd	-0.00440583	ns	0.787301	0.914454	T/ILC	CD4+ T	CD4+ Treg Trm	TI-specific
GPD1L	ses_cd	-0.00689596	ns	0.787346	0.914454	T/ILC	CD4+ T	CD4+ Treg Trm	TI-specific
U2AF2	ses_cd	0.00499161	ns	0.787555	0.914607	T/ILC	CD4+ T	CD4+ Treg Trm	TI-specific
SIGIRR	ses_cd	-0.00428565	ns	0.787895	0.914897	T/ILC	CD4+ T	CD4+ Treg Trm	TI-specific
ZNF211	ses_cd	-0.00673131	ns	0.788033	0.914897	T/ILC	CD4+ T	CD4+ Treg Trm	TI-specific
LRRC47	ses_cd	0.00530811	ns	0.788035	0.914897	T/ILC	CD4+ T	CD4+ Treg Trm	TI-specific
PRKDC	ses_cd	-0.00297297	ns	0.788177	0.914973	T/ILC	CD4+ T	CD4+ Treg Trm	TI-specific
ZNF326	ses_cd	-0.00431544	ns	0.78847	0.91517	T/ILC	CD4+ T	CD4+ Treg Trm	TI-specific
LRRFIP1	ses_cd	-0.00322126	ns	0.7885	0.91517	T/ILC	CD4+ T	CD4+ Treg Trm	TI-specific
AL390774.2	ses_cd	-0.0112837	ns	0.788726	0.915342	T/ILC	CD4+ T	CD4+ Treg Trm	TI-specific
AC005523.2	ses_cd	-0.0106316	ns	0.788817	0.915359	T/ILC	CD4+ T	CD4+ Treg Trm	TI-specific
DENND4A	ses_cd	0.0042863	ns	0.789002	0.915485	T/ILC	CD4+ T	CD4+ Treg Trm	TI-specific
UBA3	ses_cd	0.00408148	ns	0.789084	0.915491	T/ILC	CD4+ T	CD4+ Treg Trm	TI-specific
RAD9B	ses_cd	-0.00962789	ns	0.789221	0.915561	T/ILC	CD4+ T	CD4+ Treg Trm	TI-specific
RPL10A	ses_cd	-0.00567086	ns	0.789425	0.915709	T/ILC	CD4+ T	CD4+ Treg Trm	TI-specific
PBDC1	ses_cd	0.0048775	ns	0.789667	0.9159	T/ILC	CD4+ T	CD4+ Treg Trm	TI-specific
MFAP1	ses_cd	0.00408149	ns	0.790181	0.916349	T/ILC	CD4+ T	CD4+ Treg Trm	TI-specific
TVP23B	ses_cd	0.00484852	ns	0.790242	0.916349	T/ILC	CD4+ T	CD4+ Treg Trm	TI-specific
KDELR1	ses_cd	-0.00482164	ns	0.7903	0.916349	T/ILC	CD4+ T	CD4+ Treg Trm	TI-specific
IL10RB	ses_cd	-0.00701072	ns	0.790369	0.916349	T/ILC	CD4+ T	CD4+ Treg Trm	TI-specific
VCPKMT	ses_cd	-0.00498598	ns	0.79067	0.916349	T/ILC	CD4+ T	CD4+ Treg Trm	TI-specific
AGAP5	ses_cd	0.00862101	ns	0.790719	0.916349	T/ILC	CD4+ T	CD4+ Treg Trm	TI-specific
RPL7A	ses_cd	0.00414417	ns	0.790787	0.916349	T/ILC	CD4+ T	CD4+ Treg Trm	TI-specific
TANGO6	ses_cd	0.00437528	ns	0.790824	0.916349	T/ILC	CD4+ T	CD4+ Treg Trm	TI-specific
GPR183	ses_cd	-0.00622184	ns	0.79087	0.916349	T/ILC	CD4+ T	CD4+ Treg Trm	TI-specific
NIF3L1	ses_cd	-0.0043993	ns	0.79088	0.916349	T/ILC	CD4+ T	CD4+ Treg Trm	TI-specific
AC108718.1	ses_cd	-0.00987729	ns	0.790899	0.916349	T/ILC	CD4+ T	CD4+ Treg Trm	TI-specific
XPO5	ses_cd	-0.00458429	ns	0.791066	0.916453	T/ILC	CD4+ T	CD4+ Treg Trm	TI-specific
LGMN	ses_cd	0.0129093	ns	0.791256	0.916584	T/ILC	CD4+ T	CD4+ Treg Trm	TI-specific
AL354696.2	ses_cd	-0.00706589	ns	0.79142	0.916685	T/ILC	CD4+ T	CD4+ Treg Trm	TI-specific
DPYD-AS1	ses_cd	0.00556358	ns	0.791619	0.916751	T/ILC	CD4+ T	CD4+ Treg Trm	TI-specific
RBAK	ses_cd	-0.00677472	ns	0.791709	0.916751	T/ILC	CD4+ T	CD4+ Treg Trm	TI-specific
TTC9C	ses_cd	-0.00431183	ns	0.791766	0.916751	T/ILC	CD4+ T	CD4+ Treg Trm	TI-specific
TAF1A	ses_cd	-0.00769822	ns	0.791785	0.916751	T/ILC	CD4+ T	CD4+ Treg Trm	TI-specific
SCART1	ses_cd	-0.0102316	ns	0.792063	0.916835	T/ILC	CD4+ T	CD4+ Treg Trm	TI-specific
ITGB2	ses_cd	-0.00498591	ns	0.79208	0.916835	T/ILC	CD4+ T	CD4+ Treg Trm	TI-specific
SCAF4	ses_cd	-0.00352254	ns	0.792088	0.916835	T/ILC	CD4+ T	CD4+ Treg Trm	TI-specific
LY96	ses_cd	0.00928376	ns	0.792355	0.916996	T/ILC	CD4+ T	CD4+ Treg Trm	TI-specific
NINL	ses_cd	-0.0157455	ns	0.792513	0.916996	T/ILC	CD4+ T	CD4+ Treg Trm	TI-specific
MRM2	ses_cd	-0.00604236	ns	0.79257	0.916996	T/ILC	CD4+ T	CD4+ Treg Trm	TI-specific
MRPS26	ses_cd	-0.00478367	ns	0.792602	0.916996	T/ILC	CD4+ T	CD4+ Treg Trm	TI-specific
AC092747.4	ses_cd	-0.0111211	ns	0.792612	0.916996	T/ILC	CD4+ T	CD4+ Treg Trm	TI-specific
MRPS21	ses_cd	-0.0037291	ns	0.793026	0.917371	T/ILC	CD4+ T	CD4+ Treg Trm	TI-specific
EEF2	ses_cd	0.00372255	ns	0.793198	0.917371	T/ILC	CD4+ T	CD4+ Treg Trm	TI-specific
MLEC	ses_cd	0.00862447	ns	0.793258	0.917371	T/ILC	CD4+ T	CD4+ Treg Trm	TI-specific
CEP85L	ses_cd	-0.00336324	ns	0.793333	0.917371	T/ILC	CD4+ T	CD4+ Treg Trm	TI-specific
RPS8	ses_cd	-0.00513593	ns	0.793344	0.917371	T/ILC	CD4+ T	CD4+ Treg Trm	TI-specific
LAMP1	ses_cd	0.00389314	ns	0.793398	0.917371	T/ILC	CD4+ T	CD4+ Treg Trm	TI-specific
GABPB1-AS1	ses_cd	0.00702946	ns	0.793713	0.917647	T/ILC	CD4+ T	CD4+ Treg Trm	TI-specific
HERPUD2	ses_cd	0.00412984	ns	0.79403	0.917916	T/ILC	CD4+ T	CD4+ Treg Trm	TI-specific
LTBP4	ses_cd	0.00687869	ns	0.7941	0.917916	T/ILC	CD4+ T	CD4+ Treg Trm	TI-specific
PLCXD2	ses_cd	-0.00680878	ns	0.794412	0.918102	T/ILC	CD4+ T	CD4+ Treg Trm	TI-specific
CHUK	ses_cd	0.00496502	ns	0.794571	0.918102	T/ILC	CD4+ T	CD4+ Treg Trm	TI-specific
ADGRE1	ses_cd	0.00975805	ns	0.794626	0.918102	T/ILC	CD4+ T	CD4+ Treg Trm	TI-specific
NR4A2	ses_cd	-0.00847895	ns	0.794635	0.918102	T/ILC	CD4+ T	CD4+ Treg Trm	TI-specific
AC009950.1	ses_cd	0.00768807	ns	0.794646	0.918102	T/ILC	CD4+ T	CD4+ Treg Trm	TI-specific
TMA16	ses_cd	0.00515587	ns	0.794747	0.91813	T/ILC	CD4+ T	CD4+ Treg Trm	TI-specific
CWF19L2	ses_cd	-0.00362512	ns	0.794856	0.918135	T/ILC	CD4+ T	CD4+ Treg Trm	TI-specific
SLC39A13	ses_cd	-0.0068438	ns	0.794906	0.918135	T/ILC	CD4+ T	CD4+ Treg Trm	TI-specific
LMLN	ses_cd	-0.0105843	ns	0.795076	0.918243	T/ILC	CD4+ T	CD4+ Treg Trm	TI-specific
SLC38A6	ses_cd	-0.0048744	ns	0.795291	0.918385	T/ILC	CD4+ T	CD4+ Treg Trm	TI-specific
SWT1	ses_cd	0.00500832	ns	0.795353	0.918385	T/ILC	CD4+ T	CD4+ Treg Trm	TI-specific
MFSD4B	ses_cd	-0.0062238	ns	0.79549	0.918454	T/ILC	CD4+ T	CD4+ Treg Trm	TI-specific
YPEL1	ses_cd	-0.00792828	ns	0.795857	0.918751	T/ILC	CD4+ T	CD4+ Treg Trm	TI-specific
CYTH2	ses_cd	-0.00516337	ns	0.795907	0.918751	T/ILC	CD4+ T	CD4+ Treg Trm	TI-specific
RAD51B	ses_cd	-0.00450929	ns	0.795978	0.918751	T/ILC	CD4+ T	CD4+ Treg Trm	TI-specific
GTF2H2C	ses_cd	0.00684873	ns	0.796109	0.918789	T/ILC	CD4+ T	CD4+ Treg Trm	TI-specific
RBM48	ses_cd	-0.0045293	ns	0.796166	0.918789	T/ILC	CD4+ T	CD4+ Treg Trm	TI-specific
SAP30L-AS1	ses_cd	0.00472928	ns	0.796264	0.918813	T/ILC	CD4+ T	CD4+ Treg Trm	TI-specific
DNAJC24	ses_cd	0.00499143	ns	0.79642	0.918904	T/ILC	CD4+ T	CD4+ Treg Trm	TI-specific
FRAT2	ses_cd	0.00788059	ns	0.796506	0.918915	T/ILC	CD4+ T	CD4+ Treg Trm	TI-specific
TPRA1	ses_cd	0.00768146	ns	0.796663	0.919008	T/ILC	CD4+ T	CD4+ Treg Trm	TI-specific
VPS13D	ses_cd	-0.00310356	ns	0.796916	0.91921	T/ILC	CD4+ T	CD4+ Treg Trm	TI-specific
SART1	ses_cd	-0.00451343	ns	0.797392	0.919671	T/ILC	CD4+ T	CD4+ Treg Trm	TI-specific
TRIM32	ses_cd	-0.00714129	ns	0.797555	0.919678	T/ILC	CD4+ T	CD4+ Treg Trm	TI-specific
WRAP53	ses_cd	-0.0083393	ns	0.79759	0.919678	T/ILC	CD4+ T	CD4+ Treg Trm	TI-specific
ZNF140	ses_cd	0.00489335	ns	0.797732	0.919678	T/ILC	CD4+ T	CD4+ Treg Trm	TI-specific
ANO10	ses_cd	0.0153041	ns	0.797789	0.919678	T/ILC	CD4+ T	CD4+ Treg Trm	TI-specific
CD63	ses_cd	0.00680066	ns	0.797933	0.919678	T/ILC	CD4+ T	CD4+ Treg Trm	TI-specific
AXIN1	ses_cd	-0.00703632	ns	0.797977	0.919678	T/ILC	CD4+ T	CD4+ Treg Trm	TI-specific
CDK5RAP1	ses_cd	0.00440718	ns	0.798175	0.919678	T/ILC	CD4+ T	CD4+ Treg Trm	TI-specific
TBC1D23	ses_cd	0.0040019	ns	0.798187	0.919678	T/ILC	CD4+ T	CD4+ Treg Trm	TI-specific
RNF185	ses_cd	0.00445371	ns	0.798242	0.919678	T/ILC	CD4+ T	CD4+ Treg Trm	TI-specific
ERCC1	ses_cd	-0.00403782	ns	0.798271	0.919678	T/ILC	CD4+ T	CD4+ Treg Trm	TI-specific
RBBP5	ses_cd	-0.00394456	ns	0.798283	0.919678	T/ILC	CD4+ T	CD4+ Treg Trm	TI-specific
RALY	ses_cd	-0.00271554	ns	0.798396	0.919678	T/ILC	CD4+ T	CD4+ Treg Trm	TI-specific
AL049634.2	ses_cd	0.0107384	ns	0.798401	0.919678	T/ILC	CD4+ T	CD4+ Treg Trm	TI-specific
AC005537.1	ses_cd	-0.0172195	ns	0.798683	0.919914	T/ILC	CD4+ T	CD4+ Treg Trm	TI-specific
ITSN2	ses_cd	-0.00273969	ns	0.79909	0.920148	T/ILC	CD4+ T	CD4+ Treg Trm	TI-specific
MVB12B	ses_cd	-0.00890857	ns	0.799197	0.920148	T/ILC	CD4+ T	CD4+ Treg Trm	TI-specific
PDXDC1	ses_cd	0.00702994	ns	0.799205	0.920148	T/ILC	CD4+ T	CD4+ Treg Trm	TI-specific
LRRC75A	ses_cd	0.0205091	ns	0.79922	0.920148	T/ILC	CD4+ T	CD4+ Treg Trm	TI-specific
SLC13A3	ses_cd	-0.010027	ns	0.799273	0.920148	T/ILC	CD4+ T	CD4+ Treg Trm	TI-specific
RASA2	ses_cd	0.00340078	ns	0.799363	0.920163	T/ILC	CD4+ T	CD4+ Treg Trm	TI-specific
WRN	ses_cd	-0.00457698	ns	0.799563	0.920227	T/ILC	CD4+ T	CD4+ Treg Trm	TI-specific
DYM	ses_cd	0.00352136	ns	0.799573	0.920227	T/ILC	CD4+ T	CD4+ Treg Trm	TI-specific
NACC2	ses_cd	0.00842261	ns	0.799858	0.920467	T/ILC	CD4+ T	CD4+ Treg Trm	TI-specific
TPR	ses_cd	0.00449541	ns	0.799981	0.920518	T/ILC	CD4+ T	CD4+ Treg Trm	TI-specific
SSR2	ses_cd	-0.00347672	ns	0.80011	0.920525	T/ILC	CD4+ T	CD4+ Treg Trm	TI-specific
FAF2	ses_cd	0.00319727	ns	0.800141	0.920525	T/ILC	CD4+ T	CD4+ Treg Trm	TI-specific
AC004943.2	ses_cd	0.00632704	ns	0.800249	0.920561	T/ILC	CD4+ T	CD4+ Treg Trm	TI-specific
ING3	ses_cd	-0.00460074	ns	0.800568	0.920784	T/ILC	CD4+ T	CD4+ Treg Trm	TI-specific
ATPAF2	ses_cd	0.00589924	ns	0.800598	0.920784	T/ILC	CD4+ T	CD4+ Treg Trm	TI-specific
ZNF213-AS1	ses_cd	-0.00547519	ns	0.800753	0.920827	T/ILC	CD4+ T	CD4+ Treg Trm	TI-specific
QDPR	ses_cd	0.00694528	ns	0.800896	0.920827	T/ILC	CD4+ T	CD4+ Treg Trm	TI-specific
SLC35C1	ses_cd	0.0116215	ns	0.800972	0.920827	T/ILC	CD4+ T	CD4+ Treg Trm	TI-specific
ATXN7L1	ses_cd	-0.00664376	ns	0.801008	0.920827	T/ILC	CD4+ T	CD4+ Treg Trm	TI-specific
DNM1L	ses_cd	0.00305357	ns	0.801021	0.920827	T/ILC	CD4+ T	CD4+ Treg Trm	TI-specific
GSN	ses_cd	-0.0159462	ns	0.801313	0.920985	T/ILC	CD4+ T	CD4+ Treg Trm	TI-specific
AC020571.1	ses_cd	-0.00827207	ns	0.801314	0.920985	T/ILC	CD4+ T	CD4+ Treg Trm	TI-specific
TMEM11	ses_cd	-0.00505683	ns	0.801708	0.92135	T/ILC	CD4+ T	CD4+ Treg Trm	TI-specific
LINC01191	ses_cd	-0.0117406	ns	0.801848	0.921363	T/ILC	CD4+ T	CD4+ Treg Trm	TI-specific
KMT2E-AS1	ses_cd	-0.00642992	ns	0.802143	0.921363	T/ILC	CD4+ T	CD4+ Treg Trm	TI-specific
ZBTB2	ses_cd	-0.00469542	ns	0.802211	0.921363	T/ILC	CD4+ T	CD4+ Treg Trm	TI-specific
LIMK2	ses_cd	0.00807497	ns	0.802278	0.921363	T/ILC	CD4+ T	CD4+ Treg Trm	TI-specific
PPAT	ses_cd	0.00617127	ns	0.802293	0.921363	T/ILC	CD4+ T	CD4+ Treg Trm	TI-specific
NASP	ses_cd	-0.00390296	ns	0.802318	0.921363	T/ILC	CD4+ T	CD4+ Treg Trm	TI-specific
PHF13	ses_cd	-0.00797952	ns	0.802384	0.921363	T/ILC	CD4+ T	CD4+ Treg Trm	TI-specific
TRMT1L	ses_cd	-0.00441364	ns	0.802511	0.921363	T/ILC	CD4+ T	CD4+ Treg Trm	TI-specific
NLGN4Y	ses_cd	0.0138969	ns	0.802565	0.921363	T/ILC	CD4+ T	CD4+ Treg Trm	TI-specific
TTLL5	ses_cd	0.00475254	ns	0.802591	0.921363	T/ILC	CD4+ T	CD4+ Treg Trm	TI-specific
LIPE	ses_cd	-0.00579054	ns	0.8027	0.921363	T/ILC	CD4+ T	CD4+ Treg Trm	TI-specific
FAM204A	ses_cd	-0.00320196	ns	0.802758	0.921363	T/ILC	CD4+ T	CD4+ Treg Trm	TI-specific
PAAF1	ses_cd	-0.00421301	ns	0.802774	0.921363	T/ILC	CD4+ T	CD4+ Treg Trm	TI-specific
TRAM1	ses_cd	-0.00313941	ns	0.802864	0.921363	T/ILC	CD4+ T	CD4+ Treg Trm	TI-specific
WDR5	ses_cd	-0.0055161	ns	0.802891	0.921363	T/ILC	CD4+ T	CD4+ Treg Trm	TI-specific
LENG1	ses_cd	0.00537227	ns	0.802956	0.921363	T/ILC	CD4+ T	CD4+ Treg Trm	TI-specific
DSE	ses_cd	0.00554652	ns	0.803219	0.921576	T/ILC	CD4+ T	CD4+ Treg Trm	TI-specific
AL133480.1	ses_cd	0.00541822	ns	0.803549	0.921866	T/ILC	CD4+ T	CD4+ Treg Trm	TI-specific
RPL27A	ses_cd	-0.00805998	ns	0.804151	0.922468	T/ILC	CD4+ T	CD4+ Treg Trm	TI-specific
RARG	ses_cd	0.00978231	ns	0.804256	0.9225	T/ILC	CD4+ T	CD4+ Treg Trm	TI-specific
FASTKD1	ses_cd	-0.0061883	ns	0.804388	0.922521	T/ILC	CD4+ T	CD4+ Treg Trm	TI-specific
AL512428.1	ses_cd	-0.00896641	ns	0.804503	0.922521	T/ILC	CD4+ T	CD4+ Treg Trm	TI-specific
CTSO	ses_cd	0.00676384	ns	0.804586	0.922521	T/ILC	CD4+ T	CD4+ Treg Trm	TI-specific
RBL2	ses_cd	-0.00347141	ns	0.804647	0.922521	T/ILC	CD4+ T	CD4+ Treg Trm	TI-specific
TUBGCP4	ses_cd	-0.00535226	ns	0.804902	0.922521	T/ILC	CD4+ T	CD4+ Treg Trm	TI-specific
CHAMP1	ses_cd	0.00501116	ns	0.805082	0.922521	T/ILC	CD4+ T	CD4+ Treg Trm	TI-specific
LRCH3	ses_cd	-0.00296454	ns	0.805094	0.922521	T/ILC	CD4+ T	CD4+ Treg Trm	TI-specific
AC010609.1	ses_cd	-0.00470234	ns	0.805128	0.922521	T/ILC	CD4+ T	CD4+ Treg Trm	TI-specific
TMEM63B	ses_cd	-0.00710777	ns	0.805263	0.922521	T/ILC	CD4+ T	CD4+ Treg Trm	TI-specific
FRG1-DT	ses_cd	0.00750761	ns	0.805486	0.922521	T/ILC	CD4+ T	CD4+ Treg Trm	TI-specific
NTRK1	ses_cd	-0.0110285	ns	0.805667	0.922521	T/ILC	CD4+ T	CD4+ Treg Trm	TI-specific
SF3B3	ses_cd	-0.00283204	ns	0.805809	0.922521	T/ILC	CD4+ T	CD4+ Treg Trm	TI-specific
SERPINH1	ses_cd	-0.0114273	ns	0.805932	0.922521	T/ILC	CD4+ T	CD4+ Treg Trm	TI-specific
EIF1AY	ses_cd	0.00696071	ns	0.805977	0.922521	T/ILC	CD4+ T	CD4+ Treg Trm	TI-specific
SRSF11	ses_cd	-0.00279617	ns	0.806025	0.922521	T/ILC	CD4+ T	CD4+ Treg Trm	TI-specific
PLAA	ses_cd	0.00422055	ns	0.806146	0.922521	T/ILC	CD4+ T	CD4+ Treg Trm	TI-specific
GEMIN7-AS1	ses_cd	0.00893872	ns	0.806147	0.922521	T/ILC	CD4+ T	CD4+ Treg Trm	TI-specific
LNPK	ses_cd	0.00374314	ns	0.806186	0.922521	T/ILC	CD4+ T	CD4+ Treg Trm	TI-specific
AP001831.1	ses_cd	0.0139041	ns	0.806191	0.922521	T/ILC	CD4+ T	CD4+ Treg Trm	TI-specific
CCDC90B	ses_cd	-0.00413973	ns	0.80622	0.922521	T/ILC	CD4+ T	CD4+ Treg Trm	TI-specific
PIGF	ses_cd	-0.00396786	ns	0.80628	0.922521	T/ILC	CD4+ T	CD4+ Treg Trm	TI-specific
PPM1A	ses_cd	0.00437244	ns	0.806368	0.922521	T/ILC	CD4+ T	CD4+ Treg Trm	TI-specific
SYAP1	ses_cd	0.00416483	ns	0.806398	0.922521	T/ILC	CD4+ T	CD4+ Treg Trm	TI-specific
AC027018.1	ses_cd	0.00556368	ns	0.806493	0.922521	T/ILC	CD4+ T	CD4+ Treg Trm	TI-specific
SDCCAG8	ses_cd	-0.00336839	ns	0.806544	0.922521	T/ILC	CD4+ T	CD4+ Treg Trm	TI-specific
MRPS18C	ses_cd	0.00363941	ns	0.806605	0.922521	T/ILC	CD4+ T	CD4+ Treg Trm	TI-specific
SLC18A2	ses_cd	-0.0096017	ns	0.806627	0.922521	T/ILC	CD4+ T	CD4+ Treg Trm	TI-specific
SLC7A6	ses_cd	0.00375787	ns	0.806707	0.922521	T/ILC	CD4+ T	CD4+ Treg Trm	TI-specific
POLR1C	ses_cd	0.00409606	ns	0.806755	0.922521	T/ILC	CD4+ T	CD4+ Treg Trm	TI-specific
COX4I1	ses_cd	0.0041869	ns	0.806846	0.922521	T/ILC	CD4+ T	CD4+ Treg Trm	TI-specific
TMEM129	ses_cd	-0.00659253	ns	0.806875	0.922521	T/ILC	CD4+ T	CD4+ Treg Trm	TI-specific
FAM219B	ses_cd	-0.00500131	ns	0.806884	0.922521	T/ILC	CD4+ T	CD4+ Treg Trm	TI-specific
HSD17B11	ses_cd	0.00959837	ns	0.806896	0.922521	T/ILC	CD4+ T	CD4+ Treg Trm	TI-specific
GUF1	ses_cd	0.00471874	ns	0.806906	0.922521	T/ILC	CD4+ T	CD4+ Treg Trm	TI-specific
AC004556.1	ses_cd	-0.0200015	ns	0.807231	0.922804	T/ILC	CD4+ T	CD4+ Treg Trm	TI-specific
AL139246.5	ses_cd	-0.00592256	ns	0.807411	0.922921	T/ILC	CD4+ T	CD4+ Treg Trm	TI-specific
ZNF394	ses_cd	0.00370698	ns	0.807515	0.922952	T/ILC	CD4+ T	CD4+ Treg Trm	TI-specific
RPS13	ses_cd	-0.00447146	ns	0.807638	0.923003	T/ILC	CD4+ T	CD4+ Treg Trm	TI-specific
ADH5	ses_cd	-0.00408867	ns	0.807897	0.923143	T/ILC	CD4+ T	CD4+ Treg Trm	TI-specific
SCRN3	ses_cd	-0.00434574	ns	0.807915	0.923143	T/ILC	CD4+ T	CD4+ Treg Trm	TI-specific
AHCTF1	ses_cd	0.00329456	ns	0.808177	0.923354	T/ILC	CD4+ T	CD4+ Treg Trm	TI-specific
NOL6	ses_cd	-0.00909561	ns	0.808553	0.923693	T/ILC	CD4+ T	CD4+ Treg Trm	TI-specific
MICU1	ses_cd	-0.00352297	ns	0.808636	0.923693	T/ILC	CD4+ T	CD4+ Treg Trm	TI-specific
ZFP37	ses_cd	0.0115788	ns	0.808778	0.923693	T/ILC	CD4+ T	CD4+ Treg Trm	TI-specific
SPACA6	ses_cd	-0.00591717	ns	0.808783	0.923693	T/ILC	CD4+ T	CD4+ Treg Trm	TI-specific
KCTD1	ses_cd	0.00891773	ns	0.808994	0.923845	T/ILC	CD4+ T	CD4+ Treg Trm	TI-specific
AC245060.5	ses_cd	0.00881735	ns	0.809137	0.92392	T/ILC	CD4+ T	CD4+ Treg Trm	TI-specific
IGHG4	ses_cd	0.0232868	ns	0.809434	0.924171	T/ILC	CD4+ T	CD4+ Treg Trm	TI-specific
COPS6	ses_cd	0.00372928	ns	0.809635	0.924311	T/ILC	CD4+ T	CD4+ Treg Trm	TI-specific
AC005833.2	ses_cd	-0.00791078	ns	0.809789	0.924358	T/ILC	CD4+ T	CD4+ Treg Trm	TI-specific
RPRD2	ses_cd	0.00349723	ns	0.809831	0.924358	T/ILC	CD4+ T	CD4+ Treg Trm	TI-specific
AL356599.1	ses_cd	-0.00545633	ns	0.810313	0.92482	T/ILC	CD4+ T	CD4+ Treg Trm	TI-specific
CLK2	ses_cd	-0.00531177	ns	0.810677	0.925147	T/ILC	CD4+ T	CD4+ Treg Trm	TI-specific
PPP2R1B	ses_cd	0.00549506	ns	0.810929	0.925246	T/ILC	CD4+ T	CD4+ Treg Trm	TI-specific
ACTR3C	ses_cd	0.00487777	ns	0.811094	0.925246	T/ILC	CD4+ T	CD4+ Treg Trm	TI-specific
C17orf97	ses_cd	0.00663473	ns	0.811102	0.925246	T/ILC	CD4+ T	CD4+ Treg Trm	TI-specific
AC087741.1	ses_cd	0.00831875	ns	0.811228	0.925246	T/ILC	CD4+ T	CD4+ Treg Trm	TI-specific
KIZ	ses_cd	-0.00347266	ns	0.811273	0.925246	T/ILC	CD4+ T	CD4+ Treg Trm	TI-specific
NUDCD2	ses_cd	-0.00427609	ns	0.811286	0.925246	T/ILC	CD4+ T	CD4+ Treg Trm	TI-specific
TBCE-1	ses_cd	-0.00887379	ns	0.811424	0.925246	T/ILC	CD4+ T	CD4+ Treg Trm	TI-specific
ZNF230	ses_cd	-0.00633268	ns	0.811598	0.925246	T/ILC	CD4+ T	CD4+ Treg Trm	TI-specific
PLCE1	ses_cd	-0.0189659	ns	0.811606	0.925246	T/ILC	CD4+ T	CD4+ Treg Trm	TI-specific
COMMD2	ses_cd	-0.00397869	ns	0.811614	0.925246	T/ILC	CD4+ T	CD4+ Treg Trm	TI-specific
CAMLG	ses_cd	-0.00313636	ns	0.811644	0.925246	T/ILC	CD4+ T	CD4+ Treg Trm	TI-specific
TSC22D3	ses_cd	0.00830305	ns	0.811762	0.925246	T/ILC	CD4+ T	CD4+ Treg Trm	TI-specific
FKBP14	ses_cd	-0.00591966	ns	0.811774	0.925246	T/ILC	CD4+ T	CD4+ Treg Trm	TI-specific
C19orf48	ses_cd	0.00573152	ns	0.811853	0.925249	T/ILC	CD4+ T	CD4+ Treg Trm	TI-specific
DUS3L	ses_cd	-0.00654983	ns	0.812023	0.925353	T/ILC	CD4+ T	CD4+ Treg Trm	TI-specific
TMEM177	ses_cd	-0.00802943	ns	0.812132	0.92539	T/ILC	CD4+ T	CD4+ Treg Trm	TI-specific
SRSF1	ses_cd	0.0042048	ns	0.812494	0.925713	T/ILC	CD4+ T	CD4+ Treg Trm	TI-specific
TEP1	ses_cd	0.00463367	ns	0.812624	0.925773	T/ILC	CD4+ T	CD4+ Treg Trm	TI-specific
ARHGAP15	ses_cd	-0.00333843	ns	0.812837	0.925802	T/ILC	CD4+ T	CD4+ Treg Trm	TI-specific
DNMT3A	ses_cd	-0.00335035	ns	0.812889	0.925802	T/ILC	CD4+ T	CD4+ Treg Trm	TI-specific
PRPF40B	ses_cd	-0.00523521	ns	0.813071	0.925802	T/ILC	CD4+ T	CD4+ Treg Trm	TI-specific
CHSY1	ses_cd	0.00481462	ns	0.813144	0.925802	T/ILC	CD4+ T	CD4+ Treg Trm	TI-specific
SLC25A32	ses_cd	-0.00368522	ns	0.813291	0.925802	T/ILC	CD4+ T	CD4+ Treg Trm	TI-specific
NOP9	ses_cd	0.00731215	ns	0.813349	0.925802	T/ILC	CD4+ T	CD4+ Treg Trm	TI-specific
RRAGC	ses_cd	0.00511277	ns	0.81343	0.925802	T/ILC	CD4+ T	CD4+ Treg Trm	TI-specific
LIMS1	ses_cd	0.00304581	ns	0.813434	0.925802	T/ILC	CD4+ T	CD4+ Treg Trm	TI-specific
ZNF613	ses_cd	0.00776556	ns	0.813567	0.925802	T/ILC	CD4+ T	CD4+ Treg Trm	TI-specific
GSDMB	ses_cd	0.0138341	ns	0.81357	0.925802	T/ILC	CD4+ T	CD4+ Treg Trm	TI-specific
INTS8	ses_cd	-0.00324242	ns	0.813669	0.925802	T/ILC	CD4+ T	CD4+ Treg Trm	TI-specific
CXorf56	ses_cd	0.00601185	ns	0.813822	0.925802	T/ILC	CD4+ T	CD4+ Treg Trm	TI-specific
KLHL12	ses_cd	0.00529237	ns	0.813857	0.925802	T/ILC	CD4+ T	CD4+ Treg Trm	TI-specific
RILPL2	ses_cd	-0.00353456	ns	0.814011	0.925802	T/ILC	CD4+ T	CD4+ Treg Trm	TI-specific
RPSA	ses_cd	-0.00446248	ns	0.814065	0.925802	T/ILC	CD4+ T	CD4+ Treg Trm	TI-specific
TCFL5	ses_cd	-0.00637434	ns	0.814173	0.925802	T/ILC	CD4+ T	CD4+ Treg Trm	TI-specific
MAT2A	ses_cd	-0.00410599	ns	0.814272	0.925802	T/ILC	CD4+ T	CD4+ Treg Trm	TI-specific
DCTN4	ses_cd	0.00362124	ns	0.814294	0.925802	T/ILC	CD4+ T	CD4+ Treg Trm	TI-specific
WAS	ses_cd	0.00318473	ns	0.814448	0.925802	T/ILC	CD4+ T	CD4+ Treg Trm	TI-specific
ANKIB1	ses_cd	-0.00303503	ns	0.814639	0.925802	T/ILC	CD4+ T	CD4+ Treg Trm	TI-specific
ALK	ses_cd	-0.00819435	ns	0.814648	0.925802	T/ILC	CD4+ T	CD4+ Treg Trm	TI-specific
NAA38	ses_cd	-0.00337337	ns	0.814706	0.925802	T/ILC	CD4+ T	CD4+ Treg Trm	TI-specific
CD164	ses_cd	0.00438503	ns	0.814788	0.925802	T/ILC	CD4+ T	CD4+ Treg Trm	TI-specific
C6orf99	ses_cd	-0.00926218	ns	0.814862	0.925802	T/ILC	CD4+ T	CD4+ Treg Trm	TI-specific
RPS5	ses_cd	-0.00375483	ns	0.814915	0.925802	T/ILC	CD4+ T	CD4+ Treg Trm	TI-specific
ORC2	ses_cd	0.00296981	ns	0.814979	0.925802	T/ILC	CD4+ T	CD4+ Treg Trm	TI-specific
AGAP4	ses_cd	-0.00912727	ns	0.815034	0.925802	T/ILC	CD4+ T	CD4+ Treg Trm	TI-specific
GPR89B	ses_cd	-0.0045358	ns	0.815051	0.925802	T/ILC	CD4+ T	CD4+ Treg Trm	TI-specific
NUP133	ses_cd	-0.00415519	ns	0.815066	0.925802	T/ILC	CD4+ T	CD4+ Treg Trm	TI-specific
EEF2K	ses_cd	-0.00495802	ns	0.81507	0.925802	T/ILC	CD4+ T	CD4+ Treg Trm	TI-specific
RAP2C-AS1	ses_cd	0.00560053	ns	0.815191	0.925802	T/ILC	CD4+ T	CD4+ Treg Trm	TI-specific
BORCS6	ses_cd	0.00605531	ns	0.815201	0.925802	T/ILC	CD4+ T	CD4+ Treg Trm	TI-specific
CUTA	ses_cd	0.00413657	ns	0.815212	0.925802	T/ILC	CD4+ T	CD4+ Treg Trm	TI-specific
UBE3B	ses_cd	0.00462688	ns	0.815419	0.925949	T/ILC	CD4+ T	CD4+ Treg Trm	TI-specific
UBAC2-AS1	ses_cd	-0.00822849	ns	0.815535	0.925992	T/ILC	CD4+ T	CD4+ Treg Trm	TI-specific
PEX13	ses_cd	0.00407262	ns	0.815669	0.926057	T/ILC	CD4+ T	CD4+ Treg Trm	TI-specific
SPG11	ses_cd	0.00307853	ns	0.816044	0.926394	T/ILC	CD4+ T	CD4+ Treg Trm	TI-specific
COQ4	ses_cd	0.00441967	ns	0.816138	0.926412	T/ILC	CD4+ T	CD4+ Treg Trm	TI-specific
SDCBP2-AS1	ses_cd	0.00474682	ns	0.816439	0.926582	T/ILC	CD4+ T	CD4+ Treg Trm	TI-specific
AKAP10	ses_cd	0.00339247	ns	0.816516	0.926582	T/ILC	CD4+ T	CD4+ Treg Trm	TI-specific
SYNGAP1	ses_cd	0.00479893	ns	0.816697	0.926582	T/ILC	CD4+ T	CD4+ Treg Trm	TI-specific
SLFNL1-AS1	ses_cd	-0.00654661	ns	0.81678	0.926582	T/ILC	CD4+ T	CD4+ Treg Trm	TI-specific
GALNT11	ses_cd	0.00332506	ns	0.816788	0.926582	T/ILC	CD4+ T	CD4+ Treg Trm	TI-specific
STUB1	ses_cd	0.00329111	ns	0.816798	0.926582	T/ILC	CD4+ T	CD4+ Treg Trm	TI-specific
METTL3	ses_cd	-0.00369488	ns	0.816831	0.926582	T/ILC	CD4+ T	CD4+ Treg Trm	TI-specific
SUPT7L	ses_cd	-0.00504602	ns	0.817146	0.92685	T/ILC	CD4+ T	CD4+ Treg Trm	TI-specific
MED1	ses_cd	0.00335408	ns	0.817665	0.927346	T/ILC	CD4+ T	CD4+ Treg Trm	TI-specific
SEMA6A	ses_cd	0.0209584	ns	0.817739	0.927346	T/ILC	CD4+ T	CD4+ Treg Trm	TI-specific
ZNF566	ses_cd	-0.00440051	ns	0.818031	0.927589	T/ILC	CD4+ T	CD4+ Treg Trm	TI-specific
TM2D1	ses_cd	0.00293234	ns	0.818571	0.927896	T/ILC	CD4+ T	CD4+ Treg Trm	TI-specific
NPAS2	ses_cd	0.0193434	ns	0.818612	0.927896	T/ILC	CD4+ T	CD4+ Treg Trm	TI-specific
MRPS27	ses_cd	0.00367722	ns	0.818615	0.927896	T/ILC	CD4+ T	CD4+ Treg Trm	TI-specific
FIGNL1	ses_cd	0.00543889	ns	0.818636	0.927896	T/ILC	CD4+ T	CD4+ Treg Trm	TI-specific
NPHP3-ACAD11	ses_cd	0.00660304	ns	0.81869	0.927896	T/ILC	CD4+ T	CD4+ Treg Trm	TI-specific
LARP7	ses_cd	0.00336334	ns	0.818915	0.928063	T/ILC	CD4+ T	CD4+ Treg Trm	TI-specific
RWDD2B	ses_cd	0.00524165	ns	0.819433	0.928477	T/ILC	CD4+ T	CD4+ Treg Trm	TI-specific
MED13L	ses_cd	-0.0033888	ns	0.819437	0.928477	T/ILC	CD4+ T	CD4+ Treg Trm	TI-specific
TRIM39	ses_cd	0.00733002	ns	0.819706	0.92864	T/ILC	CD4+ T	CD4+ Treg Trm	TI-specific
DENND4B	ses_cd	0.00383935	ns	0.819736	0.92864	T/ILC	CD4+ T	CD4+ Treg Trm	TI-specific
HMBS	ses_cd	-0.00843634	ns	0.819814	0.92864	T/ILC	CD4+ T	CD4+ Treg Trm	TI-specific
ZNF813	ses_cd	-0.00533182	ns	0.819993	0.928754	T/ILC	CD4+ T	CD4+ Treg Trm	TI-specific
UFSP2	ses_cd	0.0038128	ns	0.820188	0.928799	T/ILC	CD4+ T	CD4+ Treg Trm	TI-specific
CXorf40B	ses_cd	-0.00675516	ns	0.820221	0.928799	T/ILC	CD4+ T	CD4+ Treg Trm	TI-specific
AC004951.1	ses_cd	0.00585684	ns	0.820336	0.928799	T/ILC	CD4+ T	CD4+ Treg Trm	TI-specific
CCNG1	ses_cd	0.00479292	ns	0.820409	0.928799	T/ILC	CD4+ T	CD4+ Treg Trm	TI-specific
AKAP11	ses_cd	0.00335833	ns	0.820422	0.928799	T/ILC	CD4+ T	CD4+ Treg Trm	TI-specific
TWISTNB	ses_cd	-0.00477154	ns	0.820909	0.929246	T/ILC	CD4+ T	CD4+ Treg Trm	TI-specific
NRROS	ses_cd	-0.0108228	ns	0.820977	0.929246	T/ILC	CD4+ T	CD4+ Treg Trm	TI-specific
PNKD	ses_cd	-0.00404578	ns	0.821051	0.929246	T/ILC	CD4+ T	CD4+ Treg Trm	TI-specific
SLC25A6	ses_cd	0.0035866	ns	0.821316	0.929458	T/ILC	CD4+ T	CD4+ Treg Trm	TI-specific
ANAPC7	ses_cd	0.00326018	ns	0.821471	0.929528	T/ILC	CD4+ T	CD4+ Treg Trm	TI-specific
MALSU1	ses_cd	0.00416006	ns	0.821534	0.929528	T/ILC	CD4+ T	CD4+ Treg Trm	TI-specific
EID3	ses_cd	-0.00608365	ns	0.821933	0.929795	T/ILC	CD4+ T	CD4+ Treg Trm	TI-specific
AL450384.2	ses_cd	0.00670936	ns	0.821994	0.929795	T/ILC	CD4+ T	CD4+ Treg Trm	TI-specific
NBR1	ses_cd	0.00415501	ns	0.822004	0.929795	T/ILC	CD4+ T	CD4+ Treg Trm	TI-specific
FBXO3	ses_cd	0.00373508	ns	0.822158	0.929881	T/ILC	CD4+ T	CD4+ Treg Trm	TI-specific
PRKX-AS1	ses_cd	0.00765543	ns	0.822395	0.930061	T/ILC	CD4+ T	CD4+ Treg Trm	TI-specific
SF3B1	ses_cd	0.00253395	ns	0.822812	0.930439	T/ILC	CD4+ T	CD4+ Treg Trm	TI-specific
TSPAN5	ses_cd	0.00325533	ns	0.8229	0.930439	T/ILC	CD4+ T	CD4+ Treg Trm	TI-specific
DNAH17	ses_cd	0.0107083	ns	0.822994	0.930439	T/ILC	CD4+ T	CD4+ Treg Trm	TI-specific
CENPQ	ses_cd	-0.00665968	ns	0.823042	0.930439	T/ILC	CD4+ T	CD4+ Treg Trm	TI-specific
PDLIM5	ses_cd	-0.00775149	ns	0.823247	0.930583	T/ILC	CD4+ T	CD4+ Treg Trm	TI-specific
EIF2B5	ses_cd	-0.00403935	ns	0.823375	0.930639	T/ILC	CD4+ T	CD4+ Treg Trm	TI-specific
C15orf40	ses_cd	0.0037625	ns	0.82361	0.930746	T/ILC	CD4+ T	CD4+ Treg Trm	TI-specific
FLYWCH2	ses_cd	0.00428274	ns	0.823811	0.930746	T/ILC	CD4+ T	CD4+ Treg Trm	TI-specific
ZNF785	ses_cd	0.00523217	ns	0.82382	0.930746	T/ILC	CD4+ T	CD4+ Treg Trm	TI-specific
PARN	ses_cd	0.00290812	ns	0.824056	0.930746	T/ILC	CD4+ T	CD4+ Treg Trm	TI-specific
AP002495.2	ses_cd	-0.0042468	ns	0.824082	0.930746	T/ILC	CD4+ T	CD4+ Treg Trm	TI-specific
AL354733.3	ses_cd	0.00978524	ns	0.824101	0.930746	T/ILC	CD4+ T	CD4+ Treg Trm	TI-specific
MTA3	ses_cd	0.00367072	ns	0.824125	0.930746	T/ILC	CD4+ T	CD4+ Treg Trm	TI-specific
NEB	ses_cd	0.00851551	ns	0.824187	0.930746	T/ILC	CD4+ T	CD4+ Treg Trm	TI-specific
BMT2	ses_cd	0.00332626	ns	0.824259	0.930746	T/ILC	CD4+ T	CD4+ Treg Trm	TI-specific
DAG1	ses_cd	-0.00597412	ns	0.824286	0.930746	T/ILC	CD4+ T	CD4+ Treg Trm	TI-specific
TTC27	ses_cd	0.00453414	ns	0.824384	0.930746	T/ILC	CD4+ T	CD4+ Treg Trm	TI-specific
SPCS2	ses_cd	-0.00292918	ns	0.824407	0.930746	T/ILC	CD4+ T	CD4+ Treg Trm	TI-specific
RNF24	ses_cd	-0.00500375	ns	0.824671	0.930946	T/ILC	CD4+ T	CD4+ Treg Trm	TI-specific
AC012306.2	ses_cd	-0.00845707	ns	0.82474	0.930946	T/ILC	CD4+ T	CD4+ Treg Trm	TI-specific
FLYWCH1	ses_cd	-0.00517275	ns	0.824932	0.931003	T/ILC	CD4+ T	CD4+ Treg Trm	TI-specific
NAGPA	ses_cd	-0.00498899	ns	0.824946	0.931003	T/ILC	CD4+ T	CD4+ Treg Trm	TI-specific
CREBRF	ses_cd	0.00323572	ns	0.825366	0.931354	T/ILC	CD4+ T	CD4+ Treg Trm	TI-specific
GOLGA5	ses_cd	0.00360426	ns	0.825413	0.931354	T/ILC	CD4+ T	CD4+ Treg Trm	TI-specific
FBXO22	ses_cd	0.00322575	ns	0.825681	0.931567	T/ILC	CD4+ T	CD4+ Treg Trm	TI-specific
FOSB	ses_cd	-0.0111711	ns	0.82583	0.931647	T/ILC	CD4+ T	CD4+ Treg Trm	TI-specific
STX2	ses_cd	0.00450589	ns	0.826152	0.931889	T/ILC	CD4+ T	CD4+ Treg Trm	TI-specific
PELP1	ses_cd	-0.00381322	ns	0.8262	0.931889	T/ILC	CD4+ T	CD4+ Treg Trm	TI-specific
ALKBH8	ses_cd	0.00390492	ns	0.826423	0.931991	T/ILC	CD4+ T	CD4+ Treg Trm	TI-specific
ATP6V0D1	ses_cd	0.0041574	ns	0.826447	0.931991	T/ILC	CD4+ T	CD4+ Treg Trm	TI-specific
HYI	ses_cd	0.00915368	ns	0.826839	0.932345	T/ILC	CD4+ T	CD4+ Treg Trm	TI-specific
ARL3	ses_cd	-0.00477424	ns	0.827185	0.932457	T/ILC	CD4+ T	CD4+ Treg Trm	TI-specific
PRPF39	ses_cd	0.0036561	ns	0.82723	0.932457	T/ILC	CD4+ T	CD4+ Treg Trm	TI-specific
INKA2	ses_cd	0.00469223	ns	0.827269	0.932457	T/ILC	CD4+ T	CD4+ Treg Trm	TI-specific
POM121	ses_cd	-0.00326034	ns	0.827271	0.932457	T/ILC	CD4+ T	CD4+ Treg Trm	TI-specific
MTO1	ses_cd	0.00376544	ns	0.827428	0.932457	T/ILC	CD4+ T	CD4+ Treg Trm	TI-specific
ASB6	ses_cd	-0.00741837	ns	0.827479	0.932457	T/ILC	CD4+ T	CD4+ Treg Trm	TI-specific
CFAP97	ses_cd	-0.00330654	ns	0.827517	0.932457	T/ILC	CD4+ T	CD4+ Treg Trm	TI-specific
SLC25A28	ses_cd	-0.00501939	ns	0.827594	0.932457	T/ILC	CD4+ T	CD4+ Treg Trm	TI-specific
MOB3A	ses_cd	-0.00320632	ns	0.827704	0.932457	T/ILC	CD4+ T	CD4+ Treg Trm	TI-specific
N4BP2L2	ses_cd	0.00233859	ns	0.827721	0.932457	T/ILC	CD4+ T	CD4+ Treg Trm	TI-specific
ZFP62	ses_cd	0.004383	ns	0.827904	0.932575	T/ILC	CD4+ T	CD4+ Treg Trm	TI-specific
USF3	ses_cd	0.00343381	ns	0.82841	0.932939	T/ILC	CD4+ T	CD4+ Treg Trm	TI-specific
TNFSF14	ses_cd	-0.00500043	ns	0.828416	0.932939	T/ILC	CD4+ T	CD4+ Treg Trm	TI-specific
VPS39	ses_cd	0.00284561	ns	0.828549	0.932939	T/ILC	CD4+ T	CD4+ Treg Trm	TI-specific
CLUH	ses_cd	0.0126636	ns	0.828589	0.932939	T/ILC	CD4+ T	CD4+ Treg Trm	TI-specific
IRGM	ses_cd	-0.00793991	ns	0.828618	0.932939	T/ILC	CD4+ T	CD4+ Treg Trm	TI-specific
DARS	ses_cd	0.00329519	ns	0.828713	0.932958	T/ILC	CD4+ T	CD4+ Treg Trm	TI-specific
CENPC	ses_cd	-0.00341005	ns	0.829169	0.933376	T/ILC	CD4+ T	CD4+ Treg Trm	TI-specific
AC009126.1	ses_cd	-0.00406175	ns	0.829294	0.933376	T/ILC	CD4+ T	CD4+ Treg Trm	TI-specific
ST6GAL1	ses_cd	0.00334589	ns	0.82932	0.933376	T/ILC	CD4+ T	CD4+ Treg Trm	TI-specific
GSTP1	ses_cd	-0.00557256	ns	0.829408	0.933387	T/ILC	CD4+ T	CD4+ Treg Trm	TI-specific
CHD8	ses_cd	0.00243188	ns	0.829502	0.933405	T/ILC	CD4+ T	CD4+ Treg Trm	TI-specific
ENTPD3-AS1	ses_cd	0.00608832	ns	0.829833	0.933647	T/ILC	CD4+ T	CD4+ Treg Trm	TI-specific
LINC00630	ses_cd	0.00640155	ns	0.82995	0.933647	T/ILC	CD4+ T	CD4+ Treg Trm	TI-specific
TMCO3	ses_cd	0.00531703	ns	0.829952	0.933647	T/ILC	CD4+ T	CD4+ Treg Trm	TI-specific
EGR1	ses_cd	0.00956335	ns	0.830303	0.933953	T/ILC	CD4+ T	CD4+ Treg Trm	TI-specific
ZNF212	ses_cd	0.00556888	ns	0.830619	0.934155	T/ILC	CD4+ T	CD4+ Treg Trm	TI-specific
DNAJC14	ses_cd	-0.00506582	ns	0.830703	0.934155	T/ILC	CD4+ T	CD4+ Treg Trm	TI-specific
B3GALNT2	ses_cd	0.00519814	ns	0.830717	0.934155	T/ILC	CD4+ T	CD4+ Treg Trm	TI-specific
NFYC-AS1	ses_cd	-0.00718216	ns	0.83085	0.934217	T/ILC	CD4+ T	CD4+ Treg Trm	TI-specific
NOMO1	ses_cd	0.0054905	ns	0.831173	0.934413	T/ILC	CD4+ T	CD4+ Treg Trm	TI-specific
OSBPL11	ses_cd	-0.00438314	ns	0.831182	0.934413	T/ILC	CD4+ T	CD4+ Treg Trm	TI-specific
PHACTR1	ses_cd	-0.00655448	ns	0.83179	0.934779	T/ILC	CD4+ T	CD4+ Treg Trm	TI-specific
CCNK	ses_cd	-0.00381829	ns	0.831792	0.934779	T/ILC	CD4+ T	CD4+ Treg Trm	TI-specific
DENND6A-AS1	ses_cd	0.00454695	ns	0.831803	0.934779	T/ILC	CD4+ T	CD4+ Treg Trm	TI-specific
PARD3	ses_cd	-0.0175514	ns	0.83186	0.934779	T/ILC	CD4+ T	CD4+ Treg Trm	TI-specific
KMT2C	ses_cd	-0.00245958	ns	0.831908	0.934779	T/ILC	CD4+ T	CD4+ Treg Trm	TI-specific
TRIM27	ses_cd	-0.0030903	ns	0.831977	0.934779	T/ILC	CD4+ T	CD4+ Treg Trm	TI-specific
TAPT1	ses_cd	-0.00363812	ns	0.832312	0.934889	T/ILC	CD4+ T	CD4+ Treg Trm	TI-specific
GSTM4	ses_cd	-0.0149307	ns	0.832384	0.934889	T/ILC	CD4+ T	CD4+ Treg Trm	TI-specific
ZNF17	ses_cd	0.00663413	ns	0.832399	0.934889	T/ILC	CD4+ T	CD4+ Treg Trm	TI-specific
MBTD1	ses_cd	-0.00346085	ns	0.832442	0.934889	T/ILC	CD4+ T	CD4+ Treg Trm	TI-specific
NFATC2	ses_cd	-0.00345108	ns	0.832508	0.934889	T/ILC	CD4+ T	CD4+ Treg Trm	TI-specific
UBP1	ses_cd	-0.00346915	ns	0.832559	0.934889	T/ILC	CD4+ T	CD4+ Treg Trm	TI-specific
NBPF14	ses_cd	-0.00646249	ns	0.832624	0.934889	T/ILC	CD4+ T	CD4+ Treg Trm	TI-specific
STARD13	ses_cd	0.0138673	ns	0.833025	0.93525	T/ILC	CD4+ T	CD4+ Treg Trm	TI-specific
CGRRF1	ses_cd	0.00439369	ns	0.833128	0.935274	T/ILC	CD4+ T	CD4+ Treg Trm	TI-specific
RAB11FIP1	ses_cd	0.0044505	ns	0.83324	0.935274	T/ILC	CD4+ T	CD4+ Treg Trm	TI-specific
THOC5	ses_cd	0.00400382	ns	0.833338	0.935274	T/ILC	CD4+ T	CD4+ Treg Trm	TI-specific
PTCD2	ses_cd	0.00492178	ns	0.833407	0.935274	T/ILC	CD4+ T	CD4+ Treg Trm	TI-specific
ARHGAP19	ses_cd	0.00695976	ns	0.833438	0.935274	T/ILC	CD4+ T	CD4+ Treg Trm	TI-specific
ZMYND11	ses_cd	0.00274257	ns	0.833914	0.935615	T/ILC	CD4+ T	CD4+ Treg Trm	TI-specific
HNRNPAB	ses_cd	0.0045149	ns	0.834013	0.935615	T/ILC	CD4+ T	CD4+ Treg Trm	TI-specific
PNPO	ses_cd	-0.00667838	ns	0.834094	0.935615	T/ILC	CD4+ T	CD4+ Treg Trm	TI-specific
STX5	ses_cd	0.00342676	ns	0.834104	0.935615	T/ILC	CD4+ T	CD4+ Treg Trm	TI-specific
RPL36A-HNRNPH2	ses_cd	-0.00873192	ns	0.834216	0.935615	T/ILC	CD4+ T	CD4+ Treg Trm	TI-specific
ANKUB1	ses_cd	-0.00448137	ns	0.834232	0.935615	T/ILC	CD4+ T	CD4+ Treg Trm	TI-specific
TM7SF3	ses_cd	0.00308893	ns	0.834307	0.935615	T/ILC	CD4+ T	CD4+ Treg Trm	TI-specific
GLIPR1L1	ses_cd	-0.00934216	ns	0.834431	0.935615	T/ILC	CD4+ T	CD4+ Treg Trm	TI-specific
BRD7	ses_cd	-0.00280013	ns	0.834456	0.935615	T/ILC	CD4+ T	CD4+ Treg Trm	TI-specific
CCDC146	ses_cd	-0.00441851	ns	0.834568	0.935615	T/ILC	CD4+ T	CD4+ Treg Trm	TI-specific
FRS2	ses_cd	-0.0027964	ns	0.834605	0.935615	T/ILC	CD4+ T	CD4+ Treg Trm	TI-specific
DGKQ	ses_cd	-0.00842627	ns	0.835007	0.935977	T/ILC	CD4+ T	CD4+ Treg Trm	TI-specific
VEPH1	ses_cd	-0.00875492	ns	0.835141	0.936039	T/ILC	CD4+ T	CD4+ Treg Trm	TI-specific
MAP7D1	ses_cd	0.00348456	ns	0.835747	0.936631	T/ILC	CD4+ T	CD4+ Treg Trm	TI-specific
DUSP11	ses_cd	-0.00326801	ns	0.836109	0.936939	T/ILC	CD4+ T	CD4+ Treg Trm	TI-specific
RFWD3	ses_cd	-0.00401521	ns	0.836179	0.936939	T/ILC	CD4+ T	CD4+ Treg Trm	TI-specific
NRBP2	ses_cd	0.00737487	ns	0.836258	0.936939	T/ILC	CD4+ T	CD4+ Treg Trm	TI-specific
TLN1	ses_cd	0.00366259	ns	0.836454	0.937071	T/ILC	CD4+ T	CD4+ Treg Trm	TI-specific
SLC30A7	ses_cd	-0.00280955	ns	0.836724	0.937234	T/ILC	CD4+ T	CD4+ Treg Trm	TI-specific
ZNF555	ses_cd	-0.00679643	ns	0.836757	0.937234	T/ILC	CD4+ T	CD4+ Treg Trm	TI-specific
HNRNPM	ses_cd	-0.0025021	ns	0.836994	0.937273	T/ILC	CD4+ T	CD4+ Treg Trm	TI-specific
ZMYM5	ses_cd	0.00294005	ns	0.837023	0.937273	T/ILC	CD4+ T	CD4+ Treg Trm	TI-specific
TFR2	ses_cd	0.00802352	ns	0.837028	0.937273	T/ILC	CD4+ T	CD4+ Treg Trm	TI-specific
SMURF1	ses_cd	0.00297875	ns	0.837209	0.937339	T/ILC	CD4+ T	CD4+ Treg Trm	TI-specific
AC018462.1	ses_cd	-0.00563633	ns	0.837244	0.937339	T/ILC	CD4+ T	CD4+ Treg Trm	TI-specific
AL136115.2	ses_cd	-0.00705592	ns	0.837398	0.937423	T/ILC	CD4+ T	CD4+ Treg Trm	TI-specific
SNRPA	ses_cd	-0.00334224	ns	0.837751	0.937731	T/ILC	CD4+ T	CD4+ Treg Trm	TI-specific
TRUB1	ses_cd	-0.00456011	ns	0.838407	0.938377	T/ILC	CD4+ T	CD4+ Treg Trm	TI-specific
CNOT11	ses_cd	-0.00295941	ns	0.839074	0.938941	T/ILC	CD4+ T	CD4+ Treg Trm	TI-specific
MAK	ses_cd	0.00394161	ns	0.839204	0.938941	T/ILC	CD4+ T	CD4+ Treg Trm	TI-specific
TSIX	ses_cd	0.00748411	ns	0.839338	0.938941	T/ILC	CD4+ T	CD4+ Treg Trm	TI-specific
API5	ses_cd	0.00301468	ns	0.839365	0.938941	T/ILC	CD4+ T	CD4+ Treg Trm	TI-specific
AP002986.1	ses_cd	-0.00761934	ns	0.839482	0.938941	T/ILC	CD4+ T	CD4+ Treg Trm	TI-specific
MED7	ses_cd	-0.00438643	ns	0.839689	0.938941	T/ILC	CD4+ T	CD4+ Treg Trm	TI-specific
ALPK1	ses_cd	0.00582904	ns	0.839751	0.938941	T/ILC	CD4+ T	CD4+ Treg Trm	TI-specific
PDLIM7	ses_cd	0.00609354	ns	0.839778	0.938941	T/ILC	CD4+ T	CD4+ Treg Trm	TI-specific
KLKB1	ses_cd	-0.0108751	ns	0.83982	0.938941	T/ILC	CD4+ T	CD4+ Treg Trm	TI-specific
NLGN3	ses_cd	0.00653422	ns	0.839827	0.938941	T/ILC	CD4+ T	CD4+ Treg Trm	TI-specific
CDIP1	ses_cd	0.0042354	ns	0.839844	0.938941	T/ILC	CD4+ T	CD4+ Treg Trm	TI-specific
SMARCAL1	ses_cd	0.00403834	ns	0.839856	0.938941	T/ILC	CD4+ T	CD4+ Treg Trm	TI-specific
GYPC	ses_cd	-0.00287046	ns	0.840062	0.939083	T/ILC	CD4+ T	CD4+ Treg Trm	TI-specific
ANKMY2	ses_cd	-0.00438392	ns	0.840169	0.939115	T/ILC	CD4+ T	CD4+ Treg Trm	TI-specific
SETD1A	ses_cd	-0.0044891	ns	0.840279	0.939149	T/ILC	CD4+ T	CD4+ Treg Trm	TI-specific
DNAJC7	ses_cd	0.00249577	ns	0.840373	0.939167	T/ILC	CD4+ T	CD4+ Treg Trm	TI-specific
C2orf49	ses_cd	-0.00340216	ns	0.840579	0.939306	T/ILC	CD4+ T	CD4+ Treg Trm	TI-specific
KBTBD3	ses_cd	-0.00386457	ns	0.840665	0.939306	T/ILC	CD4+ T	CD4+ Treg Trm	TI-specific
STK35	ses_cd	0.00403243	ns	0.840734	0.939306	T/ILC	CD4+ T	CD4+ Treg Trm	TI-specific
TMEM87A	ses_cd	-0.0027802	ns	0.840869	0.939368	T/ILC	CD4+ T	CD4+ Treg Trm	TI-specific
TCEAL8	ses_cd	-0.00401939	ns	0.841127	0.939563	T/ILC	CD4+ T	CD4+ Treg Trm	TI-specific
AC024619.3	ses_cd	-0.00743428	ns	0.841201	0.939563	T/ILC	CD4+ T	CD4+ Treg Trm	TI-specific
AGO3	ses_cd	-0.00299698	ns	0.841313	0.9396	T/ILC	CD4+ T	CD4+ Treg Trm	TI-specific
FSD1L	ses_cd	0.00842524	ns	0.84147	0.939687	T/ILC	CD4+ T	CD4+ Treg Trm	TI-specific
LRRC42	ses_cd	-0.00734232	ns	0.841756	0.939918	T/ILC	CD4+ T	CD4+ Treg Trm	TI-specific
FEM1A	ses_cd	-0.00581464	ns	0.841852	0.939938	T/ILC	CD4+ T	CD4+ Treg Trm	TI-specific
PQLC3	ses_cd	0.00357808	ns	0.842463	0.94045	T/ILC	CD4+ T	CD4+ Treg Trm	TI-specific
HIST1H2BK	ses_cd	-0.0105726	ns	0.842468	0.94045	T/ILC	CD4+ T	CD4+ Treg Trm	TI-specific
UTP25	ses_cd	-0.00504399	ns	0.842646	0.94056	T/ILC	CD4+ T	CD4+ Treg Trm	TI-specific
ATP8B2	ses_cd	0.00363047	ns	0.842755	0.940594	T/ILC	CD4+ T	CD4+ Treg Trm	TI-specific
P3H1	ses_cd	-0.00475549	ns	0.843029	0.940691	T/ILC	CD4+ T	CD4+ Treg Trm	TI-specific
VEZT	ses_cd	0.0026981	ns	0.843102	0.940691	T/ILC	CD4+ T	CD4+ Treg Trm	TI-specific
SLC35B1	ses_cd	0.00489456	ns	0.843168	0.940691	T/ILC	CD4+ T	CD4+ Treg Trm	TI-specific
ACER2	ses_cd	-0.00704208	ns	0.843217	0.940691	T/ILC	CD4+ T	CD4+ Treg Trm	TI-specific
RPS29	ses_cd	-0.00536908	ns	0.843237	0.940691	T/ILC	CD4+ T	CD4+ Treg Trm	TI-specific
CDK2AP2	ses_cd	0.00345159	ns	0.843325	0.940701	T/ILC	CD4+ T	CD4+ Treg Trm	TI-specific
SDHB	ses_cd	-0.00320966	ns	0.84352	0.940831	T/ILC	CD4+ T	CD4+ Treg Trm	TI-specific
GLCE	ses_cd	-0.0102067	ns	0.843801	0.941056	T/ILC	CD4+ T	CD4+ Treg Trm	TI-specific
GATA3	ses_cd	-0.00288999	ns	0.844066	0.941138	T/ILC	CD4+ T	CD4+ Treg Trm	TI-specific
IL6R	ses_cd	0.00352848	ns	0.844098	0.941138	T/ILC	CD4+ T	CD4+ Treg Trm	TI-specific
DNAJB4	ses_cd	0.00537596	ns	0.84418	0.941138	T/ILC	CD4+ T	CD4+ Treg Trm	TI-specific
RECQL	ses_cd	-0.00294852	ns	0.844266	0.941138	T/ILC	CD4+ T	CD4+ Treg Trm	TI-specific
NAIF1	ses_cd	0.00698472	ns	0.844269	0.941138	T/ILC	CD4+ T	CD4+ Treg Trm	TI-specific
AP003721.2	ses_cd	-0.00796791	ns	0.844445	0.941246	T/ILC	CD4+ T	CD4+ Treg Trm	TI-specific
KCTD10	ses_cd	-0.00507873	ns	0.844669	0.941391	T/ILC	CD4+ T	CD4+ Treg Trm	TI-specific
LINC00847	ses_cd	-0.00381633	ns	0.844733	0.941391	T/ILC	CD4+ T	CD4+ Treg Trm	TI-specific
PLRG1	ses_cd	0.0031909	ns	0.844973	0.941451	T/ILC	CD4+ T	CD4+ Treg Trm	TI-specific
PTBP3	ses_cd	-0.00199768	ns	0.845129	0.941451	T/ILC	CD4+ T	CD4+ Treg Trm	TI-specific
LEPROTL1	ses_cd	-0.00262674	ns	0.845283	0.941451	T/ILC	CD4+ T	CD4+ Treg Trm	TI-specific
NPL	ses_cd	-0.00627413	ns	0.845316	0.941451	T/ILC	CD4+ T	CD4+ Treg Trm	TI-specific
DNAJC8	ses_cd	0.00398874	ns	0.845339	0.941451	T/ILC	CD4+ T	CD4+ Treg Trm	TI-specific
NELFCD	ses_cd	0.00333015	ns	0.84539	0.941451	T/ILC	CD4+ T	CD4+ Treg Trm	TI-specific
UBIAD1	ses_cd	-0.00456744	ns	0.845439	0.941451	T/ILC	CD4+ T	CD4+ Treg Trm	TI-specific
NR1H2	ses_cd	-0.00315878	ns	0.845477	0.941451	T/ILC	CD4+ T	CD4+ Treg Trm	TI-specific
MFSD12	ses_cd	0.00386277	ns	0.845497	0.941451	T/ILC	CD4+ T	CD4+ Treg Trm	TI-specific
SLFNL1	ses_cd	-0.00617232	ns	0.845924	0.941795	T/ILC	CD4+ T	CD4+ Treg Trm	TI-specific
UBE2Q2	ses_cd	0.00318162	ns	0.845965	0.941795	T/ILC	CD4+ T	CD4+ Treg Trm	TI-specific
PPP1R12C	ses_cd	0.00472221	ns	0.84626	0.942036	T/ILC	CD4+ T	CD4+ Treg Trm	TI-specific
SEC11C	ses_cd	0.00372936	ns	0.846397	0.9421	T/ILC	CD4+ T	CD4+ Treg Trm	TI-specific
AC093462.1	ses_cd	-0.00694022	ns	0.846475	0.9421	T/ILC	CD4+ T	CD4+ Treg Trm	TI-specific
SEC24B	ses_cd	0.00307442	ns	0.846554	0.9421	T/ILC	CD4+ T	CD4+ Treg Trm	TI-specific
HMG20B	ses_cd	-0.00461105	ns	0.846895	0.942292	T/ILC	CD4+ T	CD4+ Treg Trm	TI-specific
AC108134.2	ses_cd	0.00837145	ns	0.847092	0.942292	T/ILC	CD4+ T	CD4+ Treg Trm	TI-specific
RPS28	ses_cd	-0.00360602	ns	0.847119	0.942292	T/ILC	CD4+ T	CD4+ Treg Trm	TI-specific
HMGB1	ses_cd	-0.00284267	ns	0.847173	0.942292	T/ILC	CD4+ T	CD4+ Treg Trm	TI-specific
RSAD1	ses_cd	-0.00451682	ns	0.847181	0.942292	T/ILC	CD4+ T	CD4+ Treg Trm	TI-specific
PNMA1	ses_cd	0.00457557	ns	0.847232	0.942292	T/ILC	CD4+ T	CD4+ Treg Trm	TI-specific
RAD52	ses_cd	-0.00364485	ns	0.84728	0.942292	T/ILC	CD4+ T	CD4+ Treg Trm	TI-specific
TCF25	ses_cd	-0.00216526	ns	0.847402	0.942316	T/ILC	CD4+ T	CD4+ Treg Trm	TI-specific
CEP41	ses_cd	-0.0054119	ns	0.847598	0.942316	T/ILC	CD4+ T	CD4+ Treg Trm	TI-specific
EXO5	ses_cd	-0.00648506	ns	0.847648	0.942316	T/ILC	CD4+ T	CD4+ Treg Trm	TI-specific
PDIA5	ses_cd	-0.0106171	ns	0.847682	0.942316	T/ILC	CD4+ T	CD4+ Treg Trm	TI-specific
AIMP1	ses_cd	0.00240212	ns	0.847735	0.942316	T/ILC	CD4+ T	CD4+ Treg Trm	TI-specific
MTMR3	ses_cd	-0.00296368	ns	0.847776	0.942316	T/ILC	CD4+ T	CD4+ Treg Trm	TI-specific
TRAPPC9	ses_cd	0.00274298	ns	0.847867	0.942329	T/ILC	CD4+ T	CD4+ Treg Trm	TI-specific
SNAP29	ses_cd	-0.00371013	ns	0.848463	0.942882	T/ILC	CD4+ T	CD4+ Treg Trm	TI-specific
SACS	ses_cd	-0.00334197	ns	0.848523	0.942882	T/ILC	CD4+ T	CD4+ Treg Trm	TI-specific
PSMC6	ses_cd	-0.00267861	ns	0.848602	0.942882	T/ILC	CD4+ T	CD4+ Treg Trm	TI-specific
TRMT1	ses_cd	-0.00361457	ns	0.848702	0.942882	T/ILC	CD4+ T	CD4+ Treg Trm	TI-specific
CDK5RAP2	ses_cd	-0.00256292	ns	0.84876	0.942882	T/ILC	CD4+ T	CD4+ Treg Trm	TI-specific
VPS4B	ses_cd	-0.00270815	ns	0.849035	0.943099	T/ILC	CD4+ T	CD4+ Treg Trm	TI-specific
WDR27	ses_cd	-0.00492257	ns	0.849315	0.943304	T/ILC	CD4+ T	CD4+ Treg Trm	TI-specific
HIPK2	ses_cd	-0.00507467	ns	0.849377	0.943304	T/ILC	CD4+ T	CD4+ Treg Trm	TI-specific
AL157871.4	ses_cd	-0.00767691	ns	0.84951	0.943364	T/ILC	CD4+ T	CD4+ Treg Trm	TI-specific
SMARCAD1	ses_cd	0.00277578	ns	0.849611	0.943388	T/ILC	CD4+ T	CD4+ Treg Trm	TI-specific
WDR75	ses_cd	0.00334514	ns	0.849852	0.943539	T/ILC	CD4+ T	CD4+ Treg Trm	TI-specific
UNC119B	ses_cd	-0.00520599	ns	0.849911	0.943539	T/ILC	CD4+ T	CD4+ Treg Trm	TI-specific
RPL11	ses_cd	-0.00316016	ns	0.849984	0.943539	T/ILC	CD4+ T	CD4+ Treg Trm	TI-specific
IMPG2	ses_cd	0.00627693	ns	0.850337	0.943842	T/ILC	CD4+ T	CD4+ Treg Trm	TI-specific
PEMT	ses_cd	0.00484264	ns	0.850446	0.943855	T/ILC	CD4+ T	CD4+ Treg Trm	TI-specific
FAM98C	ses_cd	-0.00325982	ns	0.850517	0.943855	T/ILC	CD4+ T	CD4+ Treg Trm	TI-specific
NEK3	ses_cd	-0.00939676	ns	0.850586	0.943855	T/ILC	CD4+ T	CD4+ Treg Trm	TI-specific
TCEANC	ses_cd	0.00483216	ns	0.850894	0.944044	T/ILC	CD4+ T	CD4+ Treg Trm	TI-specific
RCCD1	ses_cd	-0.0062129	ns	0.850978	0.944044	T/ILC	CD4+ T	CD4+ Treg Trm	TI-specific
TMC6	ses_cd	0.00244629	ns	0.850994	0.944044	T/ILC	CD4+ T	CD4+ Treg Trm	TI-specific
EID2	ses_cd	0.00474966	ns	0.851219	0.944206	T/ILC	CD4+ T	CD4+ Treg Trm	TI-specific
DCP1A	ses_cd	-0.00271778	ns	0.851474	0.944402	T/ILC	CD4+ T	CD4+ Treg Trm	TI-specific
CDC25B	ses_cd	0.00564452	ns	0.851564	0.944413	T/ILC	CD4+ T	CD4+ Treg Trm	TI-specific
TMLHE-AS1	ses_cd	-0.00614122	ns	0.851768	0.944552	T/ILC	CD4+ T	CD4+ Treg Trm	TI-specific
LYPLAL1	ses_cd	-0.00322525	ns	0.851888	0.944596	T/ILC	CD4+ T	CD4+ Treg Trm	TI-specific
AC015849.3	ses_cd	-0.00483473	ns	0.852381	0.945041	T/ILC	CD4+ T	CD4+ Treg Trm	TI-specific
NSUN4	ses_cd	-0.00415633	ns	0.852453	0.945041	T/ILC	CD4+ T	CD4+ Treg Trm	TI-specific
FUK	ses_cd	0.00461348	ns	0.852527	0.945041	T/ILC	CD4+ T	CD4+ Treg Trm	TI-specific
RPS21	ses_cd	-0.00389589	ns	0.852892	0.945201	T/ILC	CD4+ T	CD4+ Treg Trm	TI-specific
TBPL1	ses_cd	0.00291777	ns	0.852894	0.945201	T/ILC	CD4+ T	CD4+ Treg Trm	TI-specific
PSMG3-AS1	ses_cd	-0.00573395	ns	0.852912	0.945201	T/ILC	CD4+ T	CD4+ Treg Trm	TI-specific
RNF19A	ses_cd	0.00293003	ns	0.853175	0.945201	T/ILC	CD4+ T	CD4+ Treg Trm	TI-specific
TRAK2	ses_cd	0.00308412	ns	0.853264	0.945201	T/ILC	CD4+ T	CD4+ Treg Trm	TI-specific
MYH9	ses_cd	0.00197396	ns	0.853289	0.945201	T/ILC	CD4+ T	CD4+ Treg Trm	TI-specific
ZNF451-AS1	ses_cd	0.0036365	ns	0.8533	0.945201	T/ILC	CD4+ T	CD4+ Treg Trm	TI-specific
NPEPPS	ses_cd	-0.00229409	ns	0.853348	0.945201	T/ILC	CD4+ T	CD4+ Treg Trm	TI-specific
PNRC1	ses_cd	-0.00299711	ns	0.853412	0.945201	T/ILC	CD4+ T	CD4+ Treg Trm	TI-specific
DDOST	ses_cd	0.00287425	ns	0.853532	0.945201	T/ILC	CD4+ T	CD4+ Treg Trm	TI-specific
GMPR2	ses_cd	0.00389881	ns	0.85355	0.945201	T/ILC	CD4+ T	CD4+ Treg Trm	TI-specific
UBAP1L	ses_cd	-0.00504983	ns	0.853623	0.945201	T/ILC	CD4+ T	CD4+ Treg Trm	TI-specific
MYBL1	ses_cd	0.00792859	ns	0.853776	0.945283	T/ILC	CD4+ T	CD4+ Treg Trm	TI-specific
ABTB1	ses_cd	0.00324575	ns	0.854636	0.946119	T/ILC	CD4+ T	CD4+ Treg Trm	TI-specific
MRPS25	ses_cd	0.00301855	ns	0.85469	0.946119	T/ILC	CD4+ T	CD4+ Treg Trm	TI-specific
THAP12	ses_cd	-0.00322678	ns	0.854836	0.946173	T/ILC	CD4+ T	CD4+ Treg Trm	TI-specific
ZFC3H1	ses_cd	-0.00234691	ns	0.854897	0.946173	T/ILC	CD4+ T	CD4+ Treg Trm	TI-specific
CCDC117	ses_cd	-0.00363461	ns	0.855101	0.946309	T/ILC	CD4+ T	CD4+ Treg Trm	TI-specific
ANKRD13C	ses_cd	0.00283132	ns	0.85545	0.946309	T/ILC	CD4+ T	CD4+ Treg Trm	TI-specific
TMEM14B	ses_cd	0.00273422	ns	0.855485	0.946309	T/ILC	CD4+ T	CD4+ Treg Trm	TI-specific
RPL29	ses_cd	0.00291945	ns	0.855493	0.946309	T/ILC	CD4+ T	CD4+ Treg Trm	TI-specific
SEC22C	ses_cd	0.00270873	ns	0.855582	0.946309	T/ILC	CD4+ T	CD4+ Treg Trm	TI-specific
SEPT7	ses_cd	-0.0019708	ns	0.855626	0.946309	T/ILC	CD4+ T	CD4+ Treg Trm	TI-specific
FAM185A	ses_cd	-0.00413228	ns	0.855781	0.946309	T/ILC	CD4+ T	CD4+ Treg Trm	TI-specific
DEGS2	ses_cd	-0.0130063	ns	0.855814	0.946309	T/ILC	CD4+ T	CD4+ Treg Trm	TI-specific
ATF6B	ses_cd	0.00261436	ns	0.855823	0.946309	T/ILC	CD4+ T	CD4+ Treg Trm	TI-specific
GRK4	ses_cd	-0.00688082	ns	0.85584	0.946309	T/ILC	CD4+ T	CD4+ Treg Trm	TI-specific
WDR60	ses_cd	-0.00349638	ns	0.855894	0.946309	T/ILC	CD4+ T	CD4+ Treg Trm	TI-specific
GEMIN5	ses_cd	-0.00328902	ns	0.85603	0.946309	T/ILC	CD4+ T	CD4+ Treg Trm	TI-specific
RAB9A	ses_cd	0.00336761	ns	0.856052	0.946309	T/ILC	CD4+ T	CD4+ Treg Trm	TI-specific
AL662844.4	ses_cd	0.00671301	ns	0.856169	0.946351	T/ILC	CD4+ T	CD4+ Treg Trm	TI-specific
USHBP1	ses_cd	-0.0054454	ns	0.856371	0.946388	T/ILC	CD4+ T	CD4+ Treg Trm	TI-specific
SAAL1	ses_cd	0.00398657	ns	0.85638	0.946388	T/ILC	CD4+ T	CD4+ Treg Trm	TI-specific
TMED2	ses_cd	0.00324055	ns	0.856507	0.946388	T/ILC	CD4+ T	CD4+ Treg Trm	TI-specific
LINC00539	ses_cd	-0.00576803	ns	0.856521	0.946388	T/ILC	CD4+ T	CD4+ Treg Trm	TI-specific
PIGN	ses_cd	0.00302081	ns	0.856882	0.9467	T/ILC	CD4+ T	CD4+ Treg Trm	TI-specific
GFM2	ses_cd	0.00290824	ns	0.857014	0.946758	T/ILC	CD4+ T	CD4+ Treg Trm	TI-specific
STX6	ses_cd	-0.00305839	ns	0.857249	0.94693	T/ILC	CD4+ T	CD4+ Treg Trm	TI-specific
MAFK	ses_cd	-0.00608899	ns	0.857569	0.947109	T/ILC	CD4+ T	CD4+ Treg Trm	TI-specific
C12orf40	ses_cd	0.00933261	ns	0.85757	0.947109	T/ILC	CD4+ T	CD4+ Treg Trm	TI-specific
DLAT	ses_cd	-0.00405092	ns	0.857808	0.947217	T/ILC	CD4+ T	CD4+ Treg Trm	TI-specific
PKN2	ses_cd	0.00246932	ns	0.857873	0.947217	T/ILC	CD4+ T	CD4+ Treg Trm	TI-specific
PPRC1	ses_cd	0.00456392	ns	0.857907	0.947217	T/ILC	CD4+ T	CD4+ Treg Trm	TI-specific
H2AFZ	ses_cd	-0.00357408	ns	0.858606	0.947857	T/ILC	CD4+ T	CD4+ Treg Trm	TI-specific
FAM219A	ses_cd	-0.00484902	ns	0.858735	0.947857	T/ILC	CD4+ T	CD4+ Treg Trm	TI-specific
PRRC1	ses_cd	0.00348018	ns	0.858832	0.947857	T/ILC	CD4+ T	CD4+ Treg Trm	TI-specific
NARS	ses_cd	-0.00307011	ns	0.858837	0.947857	T/ILC	CD4+ T	CD4+ Treg Trm	TI-specific
NOCT	ses_cd	-0.00444752	ns	0.858883	0.947857	T/ILC	CD4+ T	CD4+ Treg Trm	TI-specific
TM9SF2	ses_cd	0.00218348	ns	0.859033	0.947934	T/ILC	CD4+ T	CD4+ Treg Trm	TI-specific
ZNF706	ses_cd	0.00198716	ns	0.859395	0.948193	T/ILC	CD4+ T	CD4+ Treg Trm	TI-specific
KBTBD4	ses_cd	-0.00428926	ns	0.859427	0.948193	T/ILC	CD4+ T	CD4+ Treg Trm	TI-specific
HBA1	ses_cd	-0.0147193	ns	0.859787	0.948435	T/ILC	CD4+ T	CD4+ Treg Trm	TI-specific
ZNF419	ses_cd	0.00456492	ns	0.859805	0.948435	T/ILC	CD4+ T	CD4+ Treg Trm	TI-specific
MAP2K7	ses_cd	0.00378643	ns	0.860018	0.948513	T/ILC	CD4+ T	CD4+ Treg Trm	TI-specific
RAVER2	ses_cd	-0.0132696	ns	0.860035	0.948513	T/ILC	CD4+ T	CD4+ Treg Trm	TI-specific
GFI1	ses_cd	-0.00372341	ns	0.860196	0.948603	T/ILC	CD4+ T	CD4+ Treg Trm	TI-specific
RPL6	ses_cd	-0.00286362	ns	0.860749	0.949125	T/ILC	CD4+ T	CD4+ Treg Trm	TI-specific
RPL28	ses_cd	-0.00245153	ns	0.860898	0.949202	T/ILC	CD4+ T	CD4+ Treg Trm	TI-specific
DNAJC16	ses_cd	-0.00282111	ns	0.861042	0.949272	T/ILC	CD4+ T	CD4+ Treg Trm	TI-specific
DPY19L1	ses_cd	0.00413017	ns	0.861356	0.94953	T/ILC	CD4+ T	CD4+ Treg Trm	TI-specific
NRIP1	ses_cd	-0.00442332	ns	0.861519	0.949623	T/ILC	CD4+ T	CD4+ Treg Trm	TI-specific
SPRYD7	ses_cd	-0.0052075	ns	0.861669	0.9497	T/ILC	CD4+ T	CD4+ Treg Trm	TI-specific
ARSA	ses_cd	0.00520073	ns	0.861881	0.949826	T/ILC	CD4+ T	CD4+ Treg Trm	TI-specific
SIRT5	ses_cd	-0.00338938	ns	0.861943	0.949826	T/ILC	CD4+ T	CD4+ Treg Trm	TI-specific
KHDRBS1	ses_cd	-0.00176249	ns	0.862512	0.950283	T/ILC	CD4+ T	CD4+ Treg Trm	TI-specific
RGS12	ses_cd	-0.00710956	ns	0.862525	0.950283	T/ILC	CD4+ T	CD4+ Treg Trm	TI-specific
APLP2	ses_cd	-0.00420261	ns	0.862597	0.950283	T/ILC	CD4+ T	CD4+ Treg Trm	TI-specific
TOP1	ses_cd	0.00256357	ns	0.862744	0.950358	T/ILC	CD4+ T	CD4+ Treg Trm	TI-specific
MAP1S	ses_cd	-0.00425625	ns	0.86285	0.950387	T/ILC	CD4+ T	CD4+ Treg Trm	TI-specific
SIPA1	ses_cd	0.0036405	ns	0.86301	0.950475	T/ILC	CD4+ T	CD4+ Treg Trm	TI-specific
ACLY	ses_cd	-0.002707	ns	0.863382	0.950674	T/ILC	CD4+ T	CD4+ Treg Trm	TI-specific
CHAF1A	ses_cd	0.00512353	ns	0.863411	0.950674	T/ILC	CD4+ T	CD4+ Treg Trm	TI-specific
RAB27A	ses_cd	0.00289615	ns	0.863438	0.950674	T/ILC	CD4+ T	CD4+ Treg Trm	TI-specific
NIPA1	ses_cd	-0.00327806	ns	0.863581	0.950674	T/ILC	CD4+ T	CD4+ Treg Trm	TI-specific
AL139011.2	ses_cd	0.00548573	ns	0.863589	0.950674	T/ILC	CD4+ T	CD4+ Treg Trm	TI-specific
ABCF3	ses_cd	-0.00460328	ns	0.863936	0.950709	T/ILC	CD4+ T	CD4+ Treg Trm	TI-specific
CERS2	ses_cd	0.0030892	ns	0.863954	0.950709	T/ILC	CD4+ T	CD4+ Treg Trm	TI-specific
DHX29	ses_cd	-0.0025043	ns	0.864005	0.950709	T/ILC	CD4+ T	CD4+ Treg Trm	TI-specific
USP12-AS1	ses_cd	0.00746999	ns	0.864043	0.950709	T/ILC	CD4+ T	CD4+ Treg Trm	TI-specific
SCOC	ses_cd	-0.00391989	ns	0.864046	0.950709	T/ILC	CD4+ T	CD4+ Treg Trm	TI-specific
TIMM29	ses_cd	0.00332224	ns	0.8641	0.950709	T/ILC	CD4+ T	CD4+ Treg Trm	TI-specific
ZNF398	ses_cd	-0.00265378	ns	0.864267	0.950805	T/ILC	CD4+ T	CD4+ Treg Trm	TI-specific
TRAPPC6B	ses_cd	0.0028097	ns	0.864366	0.950827	T/ILC	CD4+ T	CD4+ Treg Trm	TI-specific
AL109936.6	ses_cd	-0.00683937	ns	0.864463	0.950846	T/ILC	CD4+ T	CD4+ Treg Trm	TI-specific
CABIN1	ses_cd	0.00219478	ns	0.864563	0.950867	T/ILC	CD4+ T	CD4+ Treg Trm	TI-specific
CBX1	ses_cd	0.00288141	ns	0.864642	0.950867	T/ILC	CD4+ T	CD4+ Treg Trm	TI-specific
NOP53	ses_cd	-0.00366148	ns	0.864999	0.951098	T/ILC	CD4+ T	CD4+ Treg Trm	TI-specific
DYRK4	ses_cd	-0.0053092	ns	0.865053	0.951098	T/ILC	CD4+ T	CD4+ Treg Trm	TI-specific
RPS14	ses_cd	-0.00344025	ns	0.865091	0.951098	T/ILC	CD4+ T	CD4+ Treg Trm	TI-specific
POLR1E	ses_cd	-0.00378026	ns	0.865195	0.951125	T/ILC	CD4+ T	CD4+ Treg Trm	TI-specific
C12orf66	ses_cd	-0.00539738	ns	0.865296	0.951129	T/ILC	CD4+ T	CD4+ Treg Trm	TI-specific
SLC35C2	ses_cd	-0.0029711	ns	0.865366	0.951129	T/ILC	CD4+ T	CD4+ Treg Trm	TI-specific
CCDC30	ses_cd	-0.00466791	ns	0.865438	0.951129	T/ILC	CD4+ T	CD4+ Treg Trm	TI-specific
TOX4	ses_cd	-0.00231878	ns	0.865801	0.951384	T/ILC	CD4+ T	CD4+ Treg Trm	TI-specific
AC022098.1	ses_cd	0.00365285	ns	0.865831	0.951384	T/ILC	CD4+ T	CD4+ Treg Trm	TI-specific
NDUFV1	ses_cd	0.00412783	ns	0.866157	0.951574	T/ILC	CD4+ T	CD4+ Treg Trm	TI-specific
EXOC1	ses_cd	-0.00221423	ns	0.866175	0.951574	T/ILC	CD4+ T	CD4+ Treg Trm	TI-specific
HYOU1	ses_cd	0.00426205	ns	0.866296	0.951574	T/ILC	CD4+ T	CD4+ Treg Trm	TI-specific
AC246817.2	ses_cd	-0.0108271	ns	0.86641	0.951574	T/ILC	CD4+ T	CD4+ Treg Trm	TI-specific
NTMT1	ses_cd	-0.00318516	ns	0.866457	0.951574	T/ILC	CD4+ T	CD4+ Treg Trm	TI-specific
FBXO48	ses_cd	-0.00526409	ns	0.866564	0.951574	T/ILC	CD4+ T	CD4+ Treg Trm	TI-specific
ACOT4	ses_cd	-0.00755528	ns	0.866626	0.951574	T/ILC	CD4+ T	CD4+ Treg Trm	TI-specific
SMCR8	ses_cd	0.00419822	ns	0.866643	0.951574	T/ILC	CD4+ T	CD4+ Treg Trm	TI-specific
TULP3	ses_cd	-0.00474251	ns	0.866734	0.951574	T/ILC	CD4+ T	CD4+ Treg Trm	TI-specific
A1BG-AS1	ses_cd	0.00405821	ns	0.866848	0.951574	T/ILC	CD4+ T	CD4+ Treg Trm	TI-specific
STON2	ses_cd	-0.0109942	ns	0.86699	0.951574	T/ILC	CD4+ T	CD4+ Treg Trm	TI-specific
AC023908.3	ses_cd	0.00630961	ns	0.86718	0.951574	T/ILC	CD4+ T	CD4+ Treg Trm	TI-specific
LMOD3	ses_cd	0.00770712	ns	0.86719	0.951574	T/ILC	CD4+ T	CD4+ Treg Trm	TI-specific
NXPE3	ses_cd	-0.00304521	ns	0.867226	0.951574	T/ILC	CD4+ T	CD4+ Treg Trm	TI-specific
MEAF6	ses_cd	0.00202645	ns	0.867255	0.951574	T/ILC	CD4+ T	CD4+ Treg Trm	TI-specific
IPMK	ses_cd	-0.00333949	ns	0.86742	0.951574	T/ILC	CD4+ T	CD4+ Treg Trm	TI-specific
PIPOX	ses_cd	0.00746684	ns	0.867427	0.951574	T/ILC	CD4+ T	CD4+ Treg Trm	TI-specific
MCRIP2	ses_cd	-0.00505909	ns	0.86744	0.951574	T/ILC	CD4+ T	CD4+ Treg Trm	TI-specific
PRPF18	ses_cd	0.00334278	ns	0.867579	0.951639	T/ILC	CD4+ T	CD4+ Treg Trm	TI-specific
KANK3	ses_cd	0.00590421	ns	0.867994	0.951891	T/ILC	CD4+ T	CD4+ Treg Trm	TI-specific
MYCBP	ses_cd	0.00459789	ns	0.868076	0.951891	T/ILC	CD4+ T	CD4+ Treg Trm	TI-specific
HSPA14	ses_cd	0.00502474	ns	0.868114	0.951891	T/ILC	CD4+ T	CD4+ Treg Trm	TI-specific
LINC00624	ses_cd	-0.00493613	ns	0.868128	0.951891	T/ILC	CD4+ T	CD4+ Treg Trm	TI-specific
NAA10	ses_cd	0.0026986	ns	0.868232	0.951915	T/ILC	CD4+ T	CD4+ Treg Trm	TI-specific
QRICH1	ses_cd	-0.00265037	ns	0.868313	0.951915	T/ILC	CD4+ T	CD4+ Treg Trm	TI-specific
IGKC	ses_cd	0.021005	ns	0.868389	0.951915	T/ILC	CD4+ T	CD4+ Treg Trm	TI-specific
DAPK3	ses_cd	-0.00402534	ns	0.868487	0.951934	T/ILC	CD4+ T	CD4+ Treg Trm	TI-specific
PIAS1	ses_cd	-0.00190497	ns	0.868811	0.952085	T/ILC	CD4+ T	CD4+ Treg Trm	TI-specific
CELF1	ses_cd	0.00257296	ns	0.868864	0.952085	T/ILC	CD4+ T	CD4+ Treg Trm	TI-specific
CEP72	ses_cd	0.00476527	ns	0.868867	0.952085	T/ILC	CD4+ T	CD4+ Treg Trm	TI-specific
NAA60	ses_cd	0.0032789	ns	0.869019	0.952085	T/ILC	CD4+ T	CD4+ Treg Trm	TI-specific
SEMA4F	ses_cd	-0.00609204	ns	0.869024	0.952085	T/ILC	CD4+ T	CD4+ Treg Trm	TI-specific
SMCO4	ses_cd	0.00531101	ns	0.869135	0.952119	T/ILC	CD4+ T	CD4+ Treg Trm	TI-specific
TCTA	ses_cd	-0.00339306	ns	0.869421	0.952345	T/ILC	CD4+ T	CD4+ Treg Trm	TI-specific
SFR1	ses_cd	0.00445617	ns	0.86999	0.952731	T/ILC	CD4+ T	CD4+ Treg Trm	TI-specific
NAA40	ses_cd	0.00366246	ns	0.870023	0.952731	T/ILC	CD4+ T	CD4+ Treg Trm	TI-specific
CD320	ses_cd	-0.00293052	ns	0.870031	0.952731	T/ILC	CD4+ T	CD4+ Treg Trm	TI-specific
TMEM216	ses_cd	-0.00333942	ns	0.870094	0.952731	T/ILC	CD4+ T	CD4+ Treg Trm	TI-specific
WBP2	ses_cd	0.00265112	ns	0.870221	0.952783	T/ILC	CD4+ T	CD4+ Treg Trm	TI-specific
OAZ2	ses_cd	-0.00327907	ns	0.870428	0.952922	T/ILC	CD4+ T	CD4+ Treg Trm	TI-specific
RSL1D1	ses_cd	-0.00248925	ns	0.870519	0.952935	T/ILC	CD4+ T	CD4+ Treg Trm	TI-specific
UBR1	ses_cd	0.00229696	ns	0.87069	0.953034	T/ILC	CD4+ T	CD4+ Treg Trm	TI-specific
PDE4D	ses_cd	0.00722647	ns	0.870814	0.953083	T/ILC	CD4+ T	CD4+ Treg Trm	TI-specific
RNF144B	ses_cd	-0.00566112	ns	0.870895	0.953083	T/ILC	CD4+ T	CD4+ Treg Trm	TI-specific
ZFR	ses_cd	0.0019659	ns	0.871144	0.953124	T/ILC	CD4+ T	CD4+ Treg Trm	TI-specific
GBA2	ses_cd	-0.00543148	ns	0.871207	0.953124	T/ILC	CD4+ T	CD4+ Treg Trm	TI-specific
TPD52L2	ses_cd	-0.00324391	ns	0.871234	0.953124	T/ILC	CD4+ T	CD4+ Treg Trm	TI-specific
INSR	ses_cd	-0.0117855	ns	0.871324	0.953124	T/ILC	CD4+ T	CD4+ Treg Trm	TI-specific
WDR53	ses_cd	0.00275221	ns	0.871449	0.953124	T/ILC	CD4+ T	CD4+ Treg Trm	TI-specific
CHMP1B	ses_cd	-0.00329987	ns	0.871502	0.953124	T/ILC	CD4+ T	CD4+ Treg Trm	TI-specific
AC093673.1	ses_cd	-0.00461249	ns	0.871602	0.953124	T/ILC	CD4+ T	CD4+ Treg Trm	TI-specific
CSNK1E	ses_cd	-0.0047526	ns	0.871641	0.953124	T/ILC	CD4+ T	CD4+ Treg Trm	TI-specific
GDAP1L1	ses_cd	-0.00645673	ns	0.871652	0.953124	T/ILC	CD4+ T	CD4+ Treg Trm	TI-specific
APC	ses_cd	0.00214053	ns	0.872177	0.953556	T/ILC	CD4+ T	CD4+ Treg Trm	TI-specific
AHCYL1	ses_cd	0.00307151	ns	0.872228	0.953556	T/ILC	CD4+ T	CD4+ Treg Trm	TI-specific
ECI1	ses_cd	-0.00358476	ns	0.872287	0.953556	T/ILC	CD4+ T	CD4+ Treg Trm	TI-specific
C5orf15	ses_cd	0.00273824	ns	0.872367	0.953557	T/ILC	CD4+ T	CD4+ Treg Trm	TI-specific
TNPO3	ses_cd	-0.00201925	ns	0.872558	0.953678	T/ILC	CD4+ T	CD4+ Treg Trm	TI-specific
COPA	ses_cd	-0.00194246	ns	0.872822	0.953878	T/ILC	CD4+ T	CD4+ Treg Trm	TI-specific
RPL8	ses_cd	0.0028168	ns	0.87293	0.953909	T/ILC	CD4+ T	CD4+ Treg Trm	TI-specific
ISCA2	ses_cd	0.00286778	ns	0.873213	0.954122	T/ILC	CD4+ T	CD4+ Treg Trm	TI-specific
DDX3Y	ses_cd	0.00492347	ns	0.873284	0.954122	T/ILC	CD4+ T	CD4+ Treg Trm	TI-specific
CFL2	ses_cd	-0.00388751	ns	0.873373	0.954131	T/ILC	CD4+ T	CD4+ Treg Trm	TI-specific
APPL2	ses_cd	-0.00331504	ns	0.873559	0.95418	T/ILC	CD4+ T	CD4+ Treg Trm	TI-specific
WASHC2A	ses_cd	0.00291728	ns	0.873577	0.95418	T/ILC	CD4+ T	CD4+ Treg Trm	TI-specific
TPST2	ses_cd	0.00307435	ns	0.873884	0.954312	T/ILC	CD4+ T	CD4+ Treg Trm	TI-specific
MPC1	ses_cd	0.00251971	ns	0.873931	0.954312	T/ILC	CD4+ T	CD4+ Treg Trm	TI-specific
ZNF90	ses_cd	-0.00512405	ns	0.874039	0.954312	T/ILC	CD4+ T	CD4+ Treg Trm	TI-specific
SPATA21	ses_cd	-0.00406289	ns	0.874044	0.954312	T/ILC	CD4+ T	CD4+ Treg Trm	TI-specific
LAGE3	ses_cd	-0.00307866	ns	0.874099	0.954312	T/ILC	CD4+ T	CD4+ Treg Trm	TI-specific
CCT5	ses_cd	-0.00286043	ns	0.874376	0.954527	T/ILC	CD4+ T	CD4+ Treg Trm	TI-specific
ZNF700	ses_cd	0.00455945	ns	0.874707	0.954767	T/ILC	CD4+ T	CD4+ Treg Trm	TI-specific
AC004158.1	ses_cd	-0.00628424	ns	0.874947	0.954767	T/ILC	CD4+ T	CD4+ Treg Trm	TI-specific
PCGF5	ses_cd	-0.00209468	ns	0.874957	0.954767	T/ILC	CD4+ T	CD4+ Treg Trm	TI-specific
CCL5	ses_cd	0.00951964	ns	0.874982	0.954767	T/ILC	CD4+ T	CD4+ Treg Trm	TI-specific
SKAP2	ses_cd	0.00410325	ns	0.874996	0.954767	T/ILC	CD4+ T	CD4+ Treg Trm	TI-specific
KIAA1841	ses_cd	0.00598668	ns	0.875096	0.954789	T/ILC	CD4+ T	CD4+ Treg Trm	TI-specific
LGALS3BP	ses_cd	0.0135367	ns	0.875253	0.954873	T/ILC	CD4+ T	CD4+ Treg Trm	TI-specific
ISCA1	ses_cd	-0.0030873	ns	0.875453	0.954986	T/ILC	CD4+ T	CD4+ Treg Trm	TI-specific
TSPAN32	ses_cd	-0.00987577	ns	0.875518	0.954986	T/ILC	CD4+ T	CD4+ Treg Trm	TI-specific
DNAJB9	ses_cd	0.00374243	ns	0.875629	0.955021	T/ILC	CD4+ T	CD4+ Treg Trm	TI-specific
HSPA1L	ses_cd	0.00592831	ns	0.875734	0.955047	T/ILC	CD4+ T	CD4+ Treg Trm	TI-specific
ZNF384	ses_cd	-0.00367208	ns	0.876134	0.955396	T/ILC	CD4+ T	CD4+ Treg Trm	TI-specific
GSS	ses_cd	0.00366739	ns	0.876281	0.955428	T/ILC	CD4+ T	CD4+ Treg Trm	TI-specific
OMA1	ses_cd	-0.00302923	ns	0.876434	0.955428	T/ILC	CD4+ T	CD4+ Treg Trm	TI-specific
BCL11B	ses_cd	-0.00202766	ns	0.876475	0.955428	T/ILC	CD4+ T	CD4+ Treg Trm	TI-specific
RASA1	ses_cd	-0.00263789	ns	0.876483	0.955428	T/ILC	CD4+ T	CD4+ Treg Trm	TI-specific
USP14	ses_cd	0.00206826	ns	0.876743	0.955623	T/ILC	CD4+ T	CD4+ Treg Trm	TI-specific
KCMF1	ses_cd	-0.0022137	ns	0.876888	0.955695	T/ILC	CD4+ T	CD4+ Treg Trm	TI-specific
RITA1	ses_cd	0.0042221	ns	0.876992	0.95572	T/ILC	CD4+ T	CD4+ Treg Trm	TI-specific
TTLL11	ses_cd	0.00424092	ns	0.877126	0.955755	T/ILC	CD4+ T	CD4+ Treg Trm	TI-specific
CCDC61	ses_cd	-0.00406849	ns	0.87728	0.955755	T/ILC	CD4+ T	CD4+ Treg Trm	TI-specific
XYLT1	ses_cd	-0.00246383	ns	0.877335	0.955755	T/ILC	CD4+ T	CD4+ Treg Trm	TI-specific
SELENOM	ses_cd	0.00460611	ns	0.877351	0.955755	T/ILC	CD4+ T	CD4+ Treg Trm	TI-specific
MARS	ses_cd	-0.0023856	ns	0.877425	0.955755	T/ILC	CD4+ T	CD4+ Treg Trm	TI-specific
AC092069.1	ses_cd	0.00898346	ns	0.877731	0.956001	T/ILC	CD4+ T	CD4+ Treg Trm	TI-specific
CDC26	ses_cd	0.00247508	ns	0.877921	0.9561	T/ILC	CD4+ T	CD4+ Treg Trm	TI-specific
MORC3	ses_cd	0.00167082	ns	0.877983	0.9561	T/ILC	CD4+ T	CD4+ Treg Trm	TI-specific
ZRANB1	ses_cd	0.00272613	ns	0.878364	0.956259	T/ILC	CD4+ T	CD4+ Treg Trm	TI-specific
ANKRD40	ses_cd	0.0033399	ns	0.878483	0.956259	T/ILC	CD4+ T	CD4+ Treg Trm	TI-specific
AGO4	ses_cd	0.00320892	ns	0.878661	0.956259	T/ILC	CD4+ T	CD4+ Treg Trm	TI-specific
CYTH4	ses_cd	-0.0032268	ns	0.878669	0.956259	T/ILC	CD4+ T	CD4+ Treg Trm	TI-specific
RIC8A	ses_cd	-0.00352157	ns	0.878682	0.956259	T/ILC	CD4+ T	CD4+ Treg Trm	TI-specific
ATG2B	ses_cd	0.00271625	ns	0.878732	0.956259	T/ILC	CD4+ T	CD4+ Treg Trm	TI-specific
LINC00893	ses_cd	-0.00528538	ns	0.878778	0.956259	T/ILC	CD4+ T	CD4+ Treg Trm	TI-specific
ZFY	ses_cd	0.00773008	ns	0.878899	0.956259	T/ILC	CD4+ T	CD4+ Treg Trm	TI-specific
SEC31B	ses_cd	-0.00380208	ns	0.878924	0.956259	T/ILC	CD4+ T	CD4+ Treg Trm	TI-specific
NAA16	ses_cd	-0.00232908	ns	0.878932	0.956259	T/ILC	CD4+ T	CD4+ Treg Trm	TI-specific
RNF214	ses_cd	0.00253033	ns	0.879092	0.956259	T/ILC	CD4+ T	CD4+ Treg Trm	TI-specific
VRK3	ses_cd	-0.00219127	ns	0.879133	0.956259	T/ILC	CD4+ T	CD4+ Treg Trm	TI-specific
CHCHD10	ses_cd	-0.00325165	ns	0.879171	0.956259	T/ILC	CD4+ T	CD4+ Treg Trm	TI-specific
HIST1H4J	ses_cd	-0.00776634	ns	0.879257	0.956265	T/ILC	CD4+ T	CD4+ Treg Trm	TI-specific
UTP15	ses_cd	0.00446486	ns	0.879531	0.956402	T/ILC	CD4+ T	CD4+ Treg Trm	TI-specific
EIF5B	ses_cd	0.00267135	ns	0.879573	0.956402	T/ILC	CD4+ T	CD4+ Treg Trm	TI-specific
ZDHHC21	ses_cd	0.00256149	ns	0.87968	0.956402	T/ILC	CD4+ T	CD4+ Treg Trm	TI-specific
ZNF266	ses_cd	-0.002734	ns	0.879744	0.956402	T/ILC	CD4+ T	CD4+ Treg Trm	TI-specific
HAUS8	ses_cd	-0.00380629	ns	0.879784	0.956402	T/ILC	CD4+ T	CD4+ Treg Trm	TI-specific
AC016831.7	ses_cd	0.00220202	ns	0.88005	0.956604	T/ILC	CD4+ T	CD4+ Treg Trm	TI-specific
UBE4A	ses_cd	0.00169631	ns	0.880229	0.956712	T/ILC	CD4+ T	CD4+ Treg Trm	TI-specific
LINC01876	ses_cd	-0.0163577	ns	0.880337	0.956724	T/ILC	CD4+ T	CD4+ Treg Trm	TI-specific
CPTP	ses_cd	-0.00452361	ns	0.880538	0.956724	T/ILC	CD4+ T	CD4+ Treg Trm	TI-specific
ACAT2	ses_cd	0.0028647	ns	0.880722	0.956724	T/ILC	CD4+ T	CD4+ Treg Trm	TI-specific
RPS9	ses_cd	0.00345831	ns	0.880734	0.956724	T/ILC	CD4+ T	CD4+ Treg Trm	TI-specific
AC105760.2	ses_cd	-0.00498637	ns	0.880748	0.956724	T/ILC	CD4+ T	CD4+ Treg Trm	TI-specific
MBD1	ses_cd	-0.0026621	ns	0.880802	0.956724	T/ILC	CD4+ T	CD4+ Treg Trm	TI-specific
NISCH	ses_cd	-0.00296274	ns	0.880802	0.956724	T/ILC	CD4+ T	CD4+ Treg Trm	TI-specific
ORC3	ses_cd	-0.00207335	ns	0.881046	0.956878	T/ILC	CD4+ T	CD4+ Treg Trm	TI-specific
AL139021.1	ses_cd	-0.00400801	ns	0.881126	0.956878	T/ILC	CD4+ T	CD4+ Treg Trm	TI-specific
JOSD1	ses_cd	0.00351288	ns	0.881185	0.956878	T/ILC	CD4+ T	CD4+ Treg Trm	TI-specific
AC092142.1	ses_cd	0.00847351	ns	0.881289	0.956903	T/ILC	CD4+ T	CD4+ Treg Trm	TI-specific
SLX4	ses_cd	0.00492767	ns	0.881783	0.957353	T/ILC	CD4+ T	CD4+ Treg Trm	TI-specific
TEFM	ses_cd	0.00262333	ns	0.882115	0.957547	T/ILC	CD4+ T	CD4+ Treg Trm	TI-specific
GHRL	ses_cd	0.00554295	ns	0.882306	0.957547	T/ILC	CD4+ T	CD4+ Treg Trm	TI-specific
PTMS	ses_cd	0.00487479	ns	0.88235	0.957547	T/ILC	CD4+ T	CD4+ Treg Trm	TI-specific
ZNF564	ses_cd	-0.00528319	ns	0.882399	0.957547	T/ILC	CD4+ T	CD4+ Treg Trm	TI-specific
AC005580.1	ses_cd	0.0136711	ns	0.882422	0.957547	T/ILC	CD4+ T	CD4+ Treg Trm	TI-specific
INTS1	ses_cd	-0.00312925	ns	0.882444	0.957547	T/ILC	CD4+ T	CD4+ Treg Trm	TI-specific
HNRNPDL	ses_cd	0.00205734	ns	0.882601	0.957631	T/ILC	CD4+ T	CD4+ Treg Trm	TI-specific
ACIN1	ses_cd	0.00176681	ns	0.882834	0.957733	T/ILC	CD4+ T	CD4+ Treg Trm	TI-specific
RABEP2	ses_cd	-0.00312005	ns	0.882975	0.957733	T/ILC	CD4+ T	CD4+ Treg Trm	TI-specific
C2CD5	ses_cd	-0.00227598	ns	0.88298	0.957733	T/ILC	CD4+ T	CD4+ Treg Trm	TI-specific
WHAMM	ses_cd	-0.00274178	ns	0.883144	0.957733	T/ILC	CD4+ T	CD4+ Treg Trm	TI-specific
RCSD1	ses_cd	-0.00198465	ns	0.883169	0.957733	T/ILC	CD4+ T	CD4+ Treg Trm	TI-specific
SULF2	ses_cd	-0.00605091	ns	0.883243	0.957733	T/ILC	CD4+ T	CD4+ Treg Trm	TI-specific
PBX2	ses_cd	-0.00310476	ns	0.883258	0.957733	T/ILC	CD4+ T	CD4+ Treg Trm	TI-specific
RSRC2	ses_cd	0.00198271	ns	0.8835	0.957828	T/ILC	CD4+ T	CD4+ Treg Trm	TI-specific
TYROBP	ses_cd	-0.00876028	ns	0.88377	0.957828	T/ILC	CD4+ T	CD4+ Treg Trm	TI-specific
HNRNPH3	ses_cd	-0.00217664	ns	0.883874	0.957828	T/ILC	CD4+ T	CD4+ Treg Trm	TI-specific
TMUB1	ses_cd	-0.00308494	ns	0.883881	0.957828	T/ILC	CD4+ T	CD4+ Treg Trm	TI-specific
SGPL1	ses_cd	-0.00252552	ns	0.883922	0.957828	T/ILC	CD4+ T	CD4+ Treg Trm	TI-specific
DRAM2	ses_cd	-0.00265782	ns	0.883949	0.957828	T/ILC	CD4+ T	CD4+ Treg Trm	TI-specific
TMEM170A	ses_cd	0.00297932	ns	0.88405	0.957828	T/ILC	CD4+ T	CD4+ Treg Trm	TI-specific
PPP1R14B	ses_cd	0.00393643	ns	0.884088	0.957828	T/ILC	CD4+ T	CD4+ Treg Trm	TI-specific
AC244131.2	ses_cd	0.00696668	ns	0.884473	0.957828	T/ILC	CD4+ T	CD4+ Treg Trm	TI-specific
ASTN2	ses_cd	-0.00372539	ns	0.884506	0.957828	T/ILC	CD4+ T	CD4+ Treg Trm	TI-specific
SLC25A23	ses_cd	-0.00580496	ns	0.884556	0.957828	T/ILC	CD4+ T	CD4+ Treg Trm	TI-specific
MAF1	ses_cd	0.00261905	ns	0.884558	0.957828	T/ILC	CD4+ T	CD4+ Treg Trm	TI-specific
TBC1D2	ses_cd	-0.00457664	ns	0.884561	0.957828	T/ILC	CD4+ T	CD4+ Treg Trm	TI-specific
SLAIN1	ses_cd	-0.00406744	ns	0.884614	0.957828	T/ILC	CD4+ T	CD4+ Treg Trm	TI-specific
GGA2	ses_cd	-0.00221293	ns	0.884653	0.957828	T/ILC	CD4+ T	CD4+ Treg Trm	TI-specific
TOE1	ses_cd	-0.00369385	ns	0.884672	0.957828	T/ILC	CD4+ T	CD4+ Treg Trm	TI-specific
STXBP5-AS1	ses_cd	-0.012572	ns	0.884711	0.957828	T/ILC	CD4+ T	CD4+ Treg Trm	TI-specific
PISD	ses_cd	-0.00276424	ns	0.88485	0.957891	T/ILC	CD4+ T	CD4+ Treg Trm	TI-specific
CCDC122	ses_cd	0.00380074	ns	0.884955	0.957918	T/ILC	CD4+ T	CD4+ Treg Trm	TI-specific
LRRCC1	ses_cd	0.00588465	ns	0.885107	0.957985	T/ILC	CD4+ T	CD4+ Treg Trm	TI-specific
NCAPD3	ses_cd	0.00277443	ns	0.885177	0.957985	T/ILC	CD4+ T	CD4+ Treg Trm	TI-specific
LRRC14	ses_cd	-0.00542724	ns	0.885407	0.958146	T/ILC	CD4+ T	CD4+ Treg Trm	TI-specific
ZMYM4	ses_cd	-0.0021376	ns	0.885778	0.958439	T/ILC	CD4+ T	CD4+ Treg Trm	TI-specific
UBE2I	ses_cd	0.0020911	ns	0.885838	0.958439	T/ILC	CD4+ T	CD4+ Treg Trm	TI-specific
AC022540.1	ses_cd	0.00636451	ns	0.886339	0.958761	T/ILC	CD4+ T	CD4+ Treg Trm	TI-specific
SZT2	ses_cd	-0.00366418	ns	0.886373	0.958761	T/ILC	CD4+ T	CD4+ Treg Trm	TI-specific
ARID4A	ses_cd	0.00197306	ns	0.886521	0.958761	T/ILC	CD4+ T	CD4+ Treg Trm	TI-specific
ATF3	ses_cd	-0.00744168	ns	0.886569	0.958761	T/ILC	CD4+ T	CD4+ Treg Trm	TI-specific
HIST1H1D	ses_cd	0.00620687	ns	0.886608	0.958761	T/ILC	CD4+ T	CD4+ Treg Trm	TI-specific
LACTB2	ses_cd	0.00314862	ns	0.886733	0.958761	T/ILC	CD4+ T	CD4+ Treg Trm	TI-specific
GAS2	ses_cd	0.00706543	ns	0.886752	0.958761	T/ILC	CD4+ T	CD4+ Treg Trm	TI-specific
DHRS4L2	ses_cd	-0.00270501	ns	0.886855	0.958761	T/ILC	CD4+ T	CD4+ Treg Trm	TI-specific
RNF138	ses_cd	0.00241252	ns	0.886903	0.958761	T/ILC	CD4+ T	CD4+ Treg Trm	TI-specific
SMC1A	ses_cd	0.00241267	ns	0.887003	0.958761	T/ILC	CD4+ T	CD4+ Treg Trm	TI-specific
PPP2R2A	ses_cd	0.00147251	ns	0.887021	0.958761	T/ILC	CD4+ T	CD4+ Treg Trm	TI-specific
FBXO46	ses_cd	-0.00200385	ns	0.887171	0.958837	T/ILC	CD4+ T	CD4+ Treg Trm	TI-specific
TBC1D1	ses_cd	0.00235971	ns	0.887412	0.95901	T/ILC	CD4+ T	CD4+ Treg Trm	TI-specific
ARL5B	ses_cd	-0.00375543	ns	0.887525	0.959043	T/ILC	CD4+ T	CD4+ Treg Trm	TI-specific
PRR5L	ses_cd	0.00630942	ns	0.887849	0.959043	T/ILC	CD4+ T	CD4+ Treg Trm	TI-specific
CCNT2	ses_cd	0.00190256	ns	0.887882	0.959043	T/ILC	CD4+ T	CD4+ Treg Trm	TI-specific
CMPK2	ses_cd	-0.00730661	ns	0.887891	0.959043	T/ILC	CD4+ T	CD4+ Treg Trm	TI-specific
ARL2	ses_cd	0.00276001	ns	0.887985	0.959043	T/ILC	CD4+ T	CD4+ Treg Trm	TI-specific
MUTYH	ses_cd	-0.00309387	ns	0.888044	0.959043	T/ILC	CD4+ T	CD4+ Treg Trm	TI-specific
GPN3	ses_cd	-0.0031852	ns	0.888184	0.959043	T/ILC	CD4+ T	CD4+ Treg Trm	TI-specific
ACTR5	ses_cd	0.00323123	ns	0.888256	0.959043	T/ILC	CD4+ T	CD4+ Treg Trm	TI-specific
MEGF9	ses_cd	-0.00319752	ns	0.888317	0.959043	T/ILC	CD4+ T	CD4+ Treg Trm	TI-specific
PBRM1	ses_cd	0.0017347	ns	0.888369	0.959043	T/ILC	CD4+ T	CD4+ Treg Trm	TI-specific
ENGASE	ses_cd	-0.00465315	ns	0.888386	0.959043	T/ILC	CD4+ T	CD4+ Treg Trm	TI-specific
DPH3	ses_cd	0.00221978	ns	0.888408	0.959043	T/ILC	CD4+ T	CD4+ Treg Trm	TI-specific
PPID	ses_cd	0.00220541	ns	0.888679	0.959194	T/ILC	CD4+ T	CD4+ Treg Trm	TI-specific
ZNF14	ses_cd	-0.00297163	ns	0.888719	0.959194	T/ILC	CD4+ T	CD4+ Treg Trm	TI-specific
TRIM41	ses_cd	-0.00323819	ns	0.88892	0.959194	T/ILC	CD4+ T	CD4+ Treg Trm	TI-specific
RNF126	ses_cd	-0.00252272	ns	0.888936	0.959194	T/ILC	CD4+ T	CD4+ Treg Trm	TI-specific
RPL19	ses_cd	-0.00229745	ns	0.889069	0.959194	T/ILC	CD4+ T	CD4+ Treg Trm	TI-specific
HELB	ses_cd	0.00242993	ns	0.889084	0.959194	T/ILC	CD4+ T	CD4+ Treg Trm	TI-specific
SRRM1	ses_cd	0.00199061	ns	0.889145	0.959194	T/ILC	CD4+ T	CD4+ Treg Trm	TI-specific
ZNF48	ses_cd	0.00333045	ns	0.889228	0.959194	T/ILC	CD4+ T	CD4+ Treg Trm	TI-specific
CHRM3	ses_cd	0.0161059	ns	0.889371	0.959194	T/ILC	CD4+ T	CD4+ Treg Trm	TI-specific
MTG2	ses_cd	0.00237458	ns	0.889409	0.959194	T/ILC	CD4+ T	CD4+ Treg Trm	TI-specific
SOCS5	ses_cd	0.00302098	ns	0.889509	0.959194	T/ILC	CD4+ T	CD4+ Treg Trm	TI-specific
PTDSS1	ses_cd	-0.00191153	ns	0.889516	0.959194	T/ILC	CD4+ T	CD4+ Treg Trm	TI-specific
RABAC1	ses_cd	0.00254041	ns	0.88965	0.959194	T/ILC	CD4+ T	CD4+ Treg Trm	TI-specific
COIL	ses_cd	-0.00267083	ns	0.889675	0.959194	T/ILC	CD4+ T	CD4+ Treg Trm	TI-specific
AC007014.1	ses_cd	0.0035787	ns	0.889804	0.95921	T/ILC	CD4+ T	CD4+ Treg Trm	TI-specific
PCDH12	ses_cd	-0.00508062	ns	0.88985	0.95921	T/ILC	CD4+ T	CD4+ Treg Trm	TI-specific
HMGN5	ses_cd	0.00822223	ns	0.890072	0.959299	T/ILC	CD4+ T	CD4+ Treg Trm	TI-specific
UBE2D1	ses_cd	0.00246215	ns	0.890094	0.959299	T/ILC	CD4+ T	CD4+ Treg Trm	TI-specific
CCDC85C	ses_cd	0.00540526	ns	0.89055	0.959529	T/ILC	CD4+ T	CD4+ Treg Trm	TI-specific
FAM53C	ses_cd	0.00300224	ns	0.890704	0.959529	T/ILC	CD4+ T	CD4+ Treg Trm	TI-specific
EEF1AKMT1	ses_cd	-0.00296814	ns	0.890734	0.959529	T/ILC	CD4+ T	CD4+ Treg Trm	TI-specific
POLR3A	ses_cd	0.00259373	ns	0.890768	0.959529	T/ILC	CD4+ T	CD4+ Treg Trm	TI-specific
TRAV4	ses_cd	-0.00551052	ns	0.890771	0.959529	T/ILC	CD4+ T	CD4+ Treg Trm	TI-specific
LEMD3	ses_cd	0.00193963	ns	0.890834	0.959529	T/ILC	CD4+ T	CD4+ Treg Trm	TI-specific
TMEM69	ses_cd	0.00337944	ns	0.89087	0.959529	T/ILC	CD4+ T	CD4+ Treg Trm	TI-specific
NIPSNAP1	ses_cd	0.00278107	ns	0.890964	0.959543	T/ILC	CD4+ T	CD4+ Treg Trm	TI-specific
RAB33B	ses_cd	0.00314852	ns	0.891159	0.959598	T/ILC	CD4+ T	CD4+ Treg Trm	TI-specific
BTBD2	ses_cd	0.00258176	ns	0.89118	0.959598	T/ILC	CD4+ T	CD4+ Treg Trm	TI-specific
TRAV12-3	ses_cd	-0.00612582	ns	0.891309	0.959598	T/ILC	CD4+ T	CD4+ Treg Trm	TI-specific
SLA2	ses_cd	0.00214103	ns	0.891337	0.959598	T/ILC	CD4+ T	CD4+ Treg Trm	TI-specific
AC087239.1	ses_cd	-0.00493539	ns	0.891594	0.959742	T/ILC	CD4+ T	CD4+ Treg Trm	TI-specific
NAALADL2	ses_cd	-0.00961523	ns	0.8917	0.959742	T/ILC	CD4+ T	CD4+ Treg Trm	TI-specific
CCDC58	ses_cd	0.00328003	ns	0.891712	0.959742	T/ILC	CD4+ T	CD4+ Treg Trm	TI-specific
PLOD3	ses_cd	0.0036977	ns	0.891794	0.959744	T/ILC	CD4+ T	CD4+ Treg Trm	TI-specific
AC023906.5	ses_cd	-0.00497855	ns	0.89199	0.959857	T/ILC	CD4+ T	CD4+ Treg Trm	TI-specific
ANAPC13	ses_cd	-0.00270337	ns	0.892061	0.959857	T/ILC	CD4+ T	CD4+ Treg Trm	TI-specific
CBX7	ses_cd	-0.00255032	ns	0.892709	0.960467	T/ILC	CD4+ T	CD4+ Treg Trm	TI-specific
CWF19L1	ses_cd	0.0020661	ns	0.892988	0.960671	T/ILC	CD4+ T	CD4+ Treg Trm	TI-specific
SYF2	ses_cd	-0.00241598	ns	0.893059	0.960671	T/ILC	CD4+ T	CD4+ Treg Trm	TI-specific
DYRK1B	ses_cd	0.00326556	ns	0.893261	0.960801	T/ILC	CD4+ T	CD4+ Treg Trm	TI-specific
AC107068.2	ses_cd	0.00396355	ns	0.893593	0.961043	T/ILC	CD4+ T	CD4+ Treg Trm	TI-specific
NUP155	ses_cd	-0.00252837	ns	0.893796	0.961043	T/ILC	CD4+ T	CD4+ Treg Trm	TI-specific
AP000311.1	ses_cd	-0.00925179	ns	0.893904	0.961043	T/ILC	CD4+ T	CD4+ Treg Trm	TI-specific
CHIC2	ses_cd	0.00196608	ns	0.893929	0.961043	T/ILC	CD4+ T	CD4+ Treg Trm	TI-specific
STX7	ses_cd	0.00224331	ns	0.893982	0.961043	T/ILC	CD4+ T	CD4+ Treg Trm	TI-specific
CALCOCO1	ses_cd	0.00248992	ns	0.89408	0.961043	T/ILC	CD4+ T	CD4+ Treg Trm	TI-specific
RBM4	ses_cd	-0.00194425	ns	0.894109	0.961043	T/ILC	CD4+ T	CD4+ Treg Trm	TI-specific
PANX1	ses_cd	-0.00342692	ns	0.89413	0.961043	T/ILC	CD4+ T	CD4+ Treg Trm	TI-specific
TMEM229B	ses_cd	0.00258839	ns	0.894773	0.961546	T/ILC	CD4+ T	CD4+ Treg Trm	TI-specific
TRBV5-1	ses_cd	-0.00544938	ns	0.894918	0.961546	T/ILC	CD4+ T	CD4+ Treg Trm	TI-specific
IDH3G	ses_cd	-0.00283668	ns	0.894998	0.961546	T/ILC	CD4+ T	CD4+ Treg Trm	TI-specific
SMARCA5	ses_cd	0.00183153	ns	0.895029	0.961546	T/ILC	CD4+ T	CD4+ Treg Trm	TI-specific
POU2F1	ses_cd	-0.00200178	ns	0.895118	0.961546	T/ILC	CD4+ T	CD4+ Treg Trm	TI-specific
ANTXR2	ses_cd	0.00258024	ns	0.895161	0.961546	T/ILC	CD4+ T	CD4+ Treg Trm	TI-specific
CENPL	ses_cd	-0.00358765	ns	0.895264	0.961546	T/ILC	CD4+ T	CD4+ Treg Trm	TI-specific
BCAS1	ses_cd	0.0117162	ns	0.89534	0.961546	T/ILC	CD4+ T	CD4+ Treg Trm	TI-specific
ERLIN1	ses_cd	-0.00333568	ns	0.89552	0.961546	T/ILC	CD4+ T	CD4+ Treg Trm	TI-specific
C8orf59	ses_cd	0.00214778	ns	0.895575	0.961546	T/ILC	CD4+ T	CD4+ Treg Trm	TI-specific
ACBD5	ses_cd	-0.00203228	ns	0.895591	0.961546	T/ILC	CD4+ T	CD4+ Treg Trm	TI-specific
ARL5A	ses_cd	0.00266078	ns	0.895627	0.961546	T/ILC	CD4+ T	CD4+ Treg Trm	TI-specific
ENTR1	ses_cd	-0.00235416	ns	0.895668	0.961546	T/ILC	CD4+ T	CD4+ Treg Trm	TI-specific
ZRANB2-AS1	ses_cd	-0.00493088	ns	0.895728	0.961546	T/ILC	CD4+ T	CD4+ Treg Trm	TI-specific
MDC1-AS1	ses_cd	-0.00479202	ns	0.895813	0.961552	T/ILC	CD4+ T	CD4+ Treg Trm	TI-specific
TMED7-TICAM2	ses_cd	0.00349854	ns	0.896119	0.961793	T/ILC	CD4+ T	CD4+ Treg Trm	TI-specific
USP37	ses_cd	0.00189267	ns	0.896668	0.962163	T/ILC	CD4+ T	CD4+ Treg Trm	TI-specific
TMEM191B	ses_cd	-0.00513765	ns	0.896681	0.962163	T/ILC	CD4+ T	CD4+ Treg Trm	TI-specific
RFNG	ses_cd	0.00354267	ns	0.896893	0.962163	T/ILC	CD4+ T	CD4+ Treg Trm	TI-specific
HIF1A-AS2	ses_cd	-0.00358286	ns	0.896907	0.962163	T/ILC	CD4+ T	CD4+ Treg Trm	TI-specific
DOCK11	ses_cd	0.00146949	ns	0.896909	0.962163	T/ILC	CD4+ T	CD4+ Treg Trm	TI-specific
DAXX	ses_cd	-0.00271359	ns	0.89703	0.962163	T/ILC	CD4+ T	CD4+ Treg Trm	TI-specific
NCBP3	ses_cd	0.00198896	ns	0.897118	0.962163	T/ILC	CD4+ T	CD4+ Treg Trm	TI-specific
ZCCHC3	ses_cd	-0.00307237	ns	0.89718	0.962163	T/ILC	CD4+ T	CD4+ Treg Trm	TI-specific
MYPOP	ses_cd	-0.00361595	ns	0.89719	0.962163	T/ILC	CD4+ T	CD4+ Treg Trm	TI-specific
CTCF	ses_cd	0.00155695	ns	0.897465	0.962215	T/ILC	CD4+ T	CD4+ Treg Trm	TI-specific
AL359706.1	ses_cd	0.00364672	ns	0.897578	0.962215	T/ILC	CD4+ T	CD4+ Treg Trm	TI-specific
RNF11	ses_cd	0.00200542	ns	0.897584	0.962215	T/ILC	CD4+ T	CD4+ Treg Trm	TI-specific
HSPD1	ses_cd	0.00252083	ns	0.897676	0.962215	T/ILC	CD4+ T	CD4+ Treg Trm	TI-specific
MIR29B2CHG	ses_cd	0.00225729	ns	0.897699	0.962215	T/ILC	CD4+ T	CD4+ Treg Trm	TI-specific
N6AMT1	ses_cd	-0.00339927	ns	0.897791	0.962215	T/ILC	CD4+ T	CD4+ Treg Trm	TI-specific
LHX4	ses_cd	-0.00532774	ns	0.897853	0.962215	T/ILC	CD4+ T	CD4+ Treg Trm	TI-specific
RPS10	ses_cd	-0.003984	ns	0.897885	0.962215	T/ILC	CD4+ T	CD4+ Treg Trm	TI-specific
PUM2	ses_cd	0.00131336	ns	0.89808	0.962252	T/ILC	CD4+ T	CD4+ Treg Trm	TI-specific
RIOX2	ses_cd	0.00346524	ns	0.898261	0.962252	T/ILC	CD4+ T	CD4+ Treg Trm	TI-specific
B4GALT7	ses_cd	0.00346907	ns	0.898322	0.962252	T/ILC	CD4+ T	CD4+ Treg Trm	TI-specific
CSTF2T	ses_cd	0.00244973	ns	0.898397	0.962252	T/ILC	CD4+ T	CD4+ Treg Trm	TI-specific
TRAV20	ses_cd	0.00696408	ns	0.89841	0.962252	T/ILC	CD4+ T	CD4+ Treg Trm	TI-specific
HSPA4	ses_cd	0.00184794	ns	0.898483	0.962252	T/ILC	CD4+ T	CD4+ Treg Trm	TI-specific
PIK3CD-AS2	ses_cd	-0.0033971	ns	0.898484	0.962252	T/ILC	CD4+ T	CD4+ Treg Trm	TI-specific
GSPT2	ses_cd	0.00327776	ns	0.898653	0.962283	T/ILC	CD4+ T	CD4+ Treg Trm	TI-specific
TMEM19	ses_cd	-0.00405025	ns	0.898859	0.962283	T/ILC	CD4+ T	CD4+ Treg Trm	TI-specific
ETV3	ses_cd	-0.00280605	ns	0.898899	0.962283	T/ILC	CD4+ T	CD4+ Treg Trm	TI-specific
TTC31	ses_cd	0.00284902	ns	0.899011	0.962283	T/ILC	CD4+ T	CD4+ Treg Trm	TI-specific
BBS9	ses_cd	-0.0025391	ns	0.899047	0.962283	T/ILC	CD4+ T	CD4+ Treg Trm	TI-specific
ANKRD42	ses_cd	-0.00360958	ns	0.899082	0.962283	T/ILC	CD4+ T	CD4+ Treg Trm	TI-specific
DMWD	ses_cd	0.00280774	ns	0.899132	0.962283	T/ILC	CD4+ T	CD4+ Treg Trm	TI-specific
CLN3	ses_cd	0.00402816	ns	0.899168	0.962283	T/ILC	CD4+ T	CD4+ Treg Trm	TI-specific
TSC1	ses_cd	-0.00233953	ns	0.899271	0.962283	T/ILC	CD4+ T	CD4+ Treg Trm	TI-specific
THUMPD1	ses_cd	-0.00212368	ns	0.899375	0.962283	T/ILC	CD4+ T	CD4+ Treg Trm	TI-specific
FAM174B	ses_cd	0.00312945	ns	0.8995	0.962283	T/ILC	CD4+ T	CD4+ Treg Trm	TI-specific
ARRDC1-AS1	ses_cd	0.0030229	ns	0.899553	0.962283	T/ILC	CD4+ T	CD4+ Treg Trm	TI-specific
LINC02427	ses_cd	0.00595591	ns	0.899736	0.962283	T/ILC	CD4+ T	CD4+ Treg Trm	TI-specific
SDF2	ses_cd	-0.00201237	ns	0.899837	0.962283	T/ILC	CD4+ T	CD4+ Treg Trm	TI-specific
FAM13B	ses_cd	-0.00194689	ns	0.899894	0.962283	T/ILC	CD4+ T	CD4+ Treg Trm	TI-specific
IDE	ses_cd	0.00196036	ns	0.899916	0.962283	T/ILC	CD4+ T	CD4+ Treg Trm	TI-specific
SELENOO	ses_cd	-0.00237128	ns	0.900128	0.962283	T/ILC	CD4+ T	CD4+ Treg Trm	TI-specific
SEC11A	ses_cd	0.00160755	ns	0.900171	0.962283	T/ILC	CD4+ T	CD4+ Treg Trm	TI-specific
TMEM189	ses_cd	-0.00329681	ns	0.900198	0.962283	T/ILC	CD4+ T	CD4+ Treg Trm	TI-specific
COMTD1	ses_cd	0.00635931	ns	0.900244	0.962283	T/ILC	CD4+ T	CD4+ Treg Trm	TI-specific
PTTG1IP	ses_cd	0.00269625	ns	0.900275	0.962283	T/ILC	CD4+ T	CD4+ Treg Trm	TI-specific
ZFYVE27	ses_cd	-0.00190074	ns	0.900341	0.962283	T/ILC	CD4+ T	CD4+ Treg Trm	TI-specific
GNB1	ses_cd	-0.00155261	ns	0.90037	0.962283	T/ILC	CD4+ T	CD4+ Treg Trm	TI-specific
ACYP2	ses_cd	0.0019629	ns	0.900897	0.962743	T/ILC	CD4+ T	CD4+ Treg Trm	TI-specific
ZNF322	ses_cd	-0.00271329	ns	0.900961	0.962743	T/ILC	CD4+ T	CD4+ Treg Trm	TI-specific
PTBP2	ses_cd	0.00205759	ns	0.90113	0.962761	T/ILC	CD4+ T	CD4+ Treg Trm	TI-specific
SP2	ses_cd	0.00281928	ns	0.901165	0.962761	T/ILC	CD4+ T	CD4+ Treg Trm	TI-specific
PAICS	ses_cd	-0.00262801	ns	0.901283	0.962761	T/ILC	CD4+ T	CD4+ Treg Trm	TI-specific
RTN4IP1	ses_cd	-0.0033038	ns	0.901302	0.962761	T/ILC	CD4+ T	CD4+ Treg Trm	TI-specific
NDUFB2	ses_cd	-0.00261912	ns	0.901416	0.962797	T/ILC	CD4+ T	CD4+ Treg Trm	TI-specific
PNPLA4	ses_cd	-0.00471472	ns	0.901569	0.962875	T/ILC	CD4+ T	CD4+ Treg Trm	TI-specific
UCKL1	ses_cd	-0.00282711	ns	0.901942	0.963032	T/ILC	CD4+ T	CD4+ Treg Trm	TI-specific
AP002884.3	ses_cd	-0.00424285	ns	0.901959	0.963032	T/ILC	CD4+ T	CD4+ Treg Trm	TI-specific
LRRC49	ses_cd	-0.00593612	ns	0.902033	0.963032	T/ILC	CD4+ T	CD4+ Treg Trm	TI-specific
AC096677.1	ses_cd	-0.00284268	ns	0.90205	0.963032	T/ILC	CD4+ T	CD4+ Treg Trm	TI-specific
GZF1	ses_cd	-0.00401749	ns	0.902194	0.963032	T/ILC	CD4+ T	CD4+ Treg Trm	TI-specific
DHX57	ses_cd	-0.00234171	ns	0.902364	0.963032	T/ILC	CD4+ T	CD4+ Treg Trm	TI-specific
SERTAD1	ses_cd	-0.00250033	ns	0.902429	0.963032	T/ILC	CD4+ T	CD4+ Treg Trm	TI-specific
KDM2A	ses_cd	-0.00149761	ns	0.902443	0.963032	T/ILC	CD4+ T	CD4+ Treg Trm	TI-specific
GRAMD1A	ses_cd	0.00184394	ns	0.902444	0.963032	T/ILC	CD4+ T	CD4+ Treg Trm	TI-specific
OXSR1	ses_cd	-0.00195489	ns	0.90268	0.963032	T/ILC	CD4+ T	CD4+ Treg Trm	TI-specific
DPY19L3	ses_cd	0.00261146	ns	0.902694	0.963032	T/ILC	CD4+ T	CD4+ Treg Trm	TI-specific
ETAA1	ses_cd	-0.00263604	ns	0.902697	0.963032	T/ILC	CD4+ T	CD4+ Treg Trm	TI-specific
FP236383.1	ses_cd	0.0090172	ns	0.90278	0.963032	T/ILC	CD4+ T	CD4+ Treg Trm	TI-specific
CRCP	ses_cd	0.00237373	ns	0.902873	0.963032	T/ILC	CD4+ T	CD4+ Treg Trm	TI-specific
USP5	ses_cd	0.00319466	ns	0.902928	0.963032	T/ILC	CD4+ T	CD4+ Treg Trm	TI-specific
MORN3	ses_cd	-0.0038818	ns	0.903107	0.963047	T/ILC	CD4+ T	CD4+ Treg Trm	TI-specific
USP39	ses_cd	0.00184877	ns	0.903168	0.963047	T/ILC	CD4+ T	CD4+ Treg Trm	TI-specific
TTC32	ses_cd	0.00336784	ns	0.903236	0.963047	T/ILC	CD4+ T	CD4+ Treg Trm	TI-specific
AC137767.1	ses_cd	-0.00355069	ns	0.903294	0.963047	T/ILC	CD4+ T	CD4+ Treg Trm	TI-specific
LRRC8A	ses_cd	-0.00321077	ns	0.903385	0.963047	T/ILC	CD4+ T	CD4+ Treg Trm	TI-specific
TATDN3	ses_cd	-0.0025943	ns	0.903546	0.963047	T/ILC	CD4+ T	CD4+ Treg Trm	TI-specific
DAP3	ses_cd	0.00156011	ns	0.903553	0.963047	T/ILC	CD4+ T	CD4+ Treg Trm	TI-specific
ZDHHC16	ses_cd	0.00292728	ns	0.903589	0.963047	T/ILC	CD4+ T	CD4+ Treg Trm	TI-specific
SLC38A9	ses_cd	0.00198457	ns	0.90376	0.963104	T/ILC	CD4+ T	CD4+ Treg Trm	TI-specific
HPS1	ses_cd	0.00193974	ns	0.903804	0.963104	T/ILC	CD4+ T	CD4+ Treg Trm	TI-specific
CREB1	ses_cd	0.00127717	ns	0.903912	0.963134	T/ILC	CD4+ T	CD4+ Treg Trm	TI-specific
RNF111	ses_cd	0.0014257	ns	0.904159	0.96331	T/ILC	CD4+ T	CD4+ Treg Trm	TI-specific
TMEM115	ses_cd	0.00310743	ns	0.904316	0.963347	T/ILC	CD4+ T	CD4+ Treg Trm	TI-specific
TTLL1	ses_cd	-0.00295981	ns	0.904355	0.963347	T/ILC	CD4+ T	CD4+ Treg Trm	TI-specific
ABCB10	ses_cd	-0.00183393	ns	0.904733	0.963664	T/ILC	CD4+ T	CD4+ Treg Trm	TI-specific
AL513283.1	ses_cd	0.00779508	ns	0.904881	0.963735	T/ILC	CD4+ T	CD4+ Treg Trm	TI-specific
COX15	ses_cd	0.00200877	ns	0.905236	0.964021	T/ILC	CD4+ T	CD4+ Treg Trm	TI-specific
LINC02576	ses_cd	0.00481044	ns	0.905311	0.964021	T/ILC	CD4+ T	CD4+ Treg Trm	TI-specific
PTPRA	ses_cd	0.00112463	ns	0.905707	0.964356	T/ILC	CD4+ T	CD4+ Treg Trm	TI-specific
RAB12	ses_cd	0.0021909	ns	0.905822	0.964393	T/ILC	CD4+ T	CD4+ Treg Trm	TI-specific
DDX23	ses_cd	0.00215185	ns	0.905975	0.964396	T/ILC	CD4+ T	CD4+ Treg Trm	TI-specific
ZFP36L1	ses_cd	-0.00150029	ns	0.906114	0.964396	T/ILC	CD4+ T	CD4+ Treg Trm	TI-specific
ZNHIT3	ses_cd	0.00174944	ns	0.906301	0.964396	T/ILC	CD4+ T	CD4+ Treg Trm	TI-specific
ZSCAN2	ses_cd	0.00338141	ns	0.906531	0.964396	T/ILC	CD4+ T	CD4+ Treg Trm	TI-specific
CYTH1	ses_cd	0.00191391	ns	0.906553	0.964396	T/ILC	CD4+ T	CD4+ Treg Trm	TI-specific
KDM3B	ses_cd	-0.0017074	ns	0.906599	0.964396	T/ILC	CD4+ T	CD4+ Treg Trm	TI-specific
MPP5	ses_cd	-0.00403184	ns	0.906602	0.964396	T/ILC	CD4+ T	CD4+ Treg Trm	TI-specific
FGFR1OP	ses_cd	-0.00193799	ns	0.906619	0.964396	T/ILC	CD4+ T	CD4+ Treg Trm	TI-specific
PAK4	ses_cd	0.00375525	ns	0.906755	0.964396	T/ILC	CD4+ T	CD4+ Treg Trm	TI-specific
DUSP18	ses_cd	-0.00250215	ns	0.906869	0.964396	T/ILC	CD4+ T	CD4+ Treg Trm	TI-specific
TADA1	ses_cd	0.0031327	ns	0.906909	0.964396	T/ILC	CD4+ T	CD4+ Treg Trm	TI-specific
BRD1	ses_cd	0.00201452	ns	0.906917	0.964396	T/ILC	CD4+ T	CD4+ Treg Trm	TI-specific
FGFR2	ses_cd	-0.0105038	ns	0.906939	0.964396	T/ILC	CD4+ T	CD4+ Treg Trm	TI-specific
MON1A	ses_cd	0.00470651	ns	0.906958	0.964396	T/ILC	CD4+ T	CD4+ Treg Trm	TI-specific
GLI4	ses_cd	-0.00315442	ns	0.907067	0.964426	T/ILC	CD4+ T	CD4+ Treg Trm	TI-specific
COMMD9	ses_cd	0.00253334	ns	0.907335	0.964519	T/ILC	CD4+ T	CD4+ Treg Trm	TI-specific
ITM2B	ses_cd	-0.00152707	ns	0.907392	0.964519	T/ILC	CD4+ T	CD4+ Treg Trm	TI-specific
AP5M1	ses_cd	0.00185637	ns	0.907417	0.964519	T/ILC	CD4+ T	CD4+ Treg Trm	TI-specific
TRMT12	ses_cd	-0.00305442	ns	0.907478	0.964519	T/ILC	CD4+ T	CD4+ Treg Trm	TI-specific
CC2D2B	ses_cd	-0.00439352	ns	0.907855	0.964749	T/ILC	CD4+ T	CD4+ Treg Trm	TI-specific
MARCH8	ses_cd	-0.00195296	ns	0.907857	0.964749	T/ILC	CD4+ T	CD4+ Treg Trm	TI-specific
S1PR2	ses_cd	-0.00335845	ns	0.908245	0.964996	T/ILC	CD4+ T	CD4+ Treg Trm	TI-specific
DAGLB	ses_cd	-0.00297937	ns	0.908416	0.964996	T/ILC	CD4+ T	CD4+ Treg Trm	TI-specific
ARCN1	ses_cd	0.00155203	ns	0.90847	0.964996	T/ILC	CD4+ T	CD4+ Treg Trm	TI-specific
RUBCN	ses_cd	0.0019246	ns	0.908478	0.964996	T/ILC	CD4+ T	CD4+ Treg Trm	TI-specific
HAUS3	ses_cd	0.00240559	ns	0.908554	0.964996	T/ILC	CD4+ T	CD4+ Treg Trm	TI-specific
ZNF408	ses_cd	-0.0042876	ns	0.908646	0.964996	T/ILC	CD4+ T	CD4+ Treg Trm	TI-specific
ARFRP1	ses_cd	-0.00220569	ns	0.908678	0.964996	T/ILC	CD4+ T	CD4+ Treg Trm	TI-specific
KLHL28	ses_cd	0.00157275	ns	0.908736	0.964996	T/ILC	CD4+ T	CD4+ Treg Trm	TI-specific
CCAR1	ses_cd	0.00140223	ns	0.908849	0.965004	T/ILC	CD4+ T	CD4+ Treg Trm	TI-specific
C17orf80	ses_cd	-0.00264288	ns	0.909013	0.965004	T/ILC	CD4+ T	CD4+ Treg Trm	TI-specific
CCDC137	ses_cd	-0.00206014	ns	0.909087	0.965004	T/ILC	CD4+ T	CD4+ Treg Trm	TI-specific
AC092683.1	ses_cd	0.00334808	ns	0.909097	0.965004	T/ILC	CD4+ T	CD4+ Treg Trm	TI-specific
PPP6R1	ses_cd	0.00180902	ns	0.909213	0.965004	T/ILC	CD4+ T	CD4+ Treg Trm	TI-specific
TCF12	ses_cd	-0.0016298	ns	0.909287	0.965004	T/ILC	CD4+ T	CD4+ Treg Trm	TI-specific
FASLG	ses_cd	-0.00542915	ns	0.90931	0.965004	T/ILC	CD4+ T	CD4+ Treg Trm	TI-specific
ENDOD1	ses_cd	-0.00306767	ns	0.909433	0.965048	T/ILC	CD4+ T	CD4+ Treg Trm	TI-specific
GNG7	ses_cd	0.00427	ns	0.909638	0.965056	T/ILC	CD4+ T	CD4+ Treg Trm	TI-specific
CTBS	ses_cd	-0.0019134	ns	0.909661	0.965056	T/ILC	CD4+ T	CD4+ Treg Trm	TI-specific
TTC33	ses_cd	-0.00223865	ns	0.909707	0.965056	T/ILC	CD4+ T	CD4+ Treg Trm	TI-specific
KCNAB1	ses_cd	0.00431895	ns	0.909837	0.965056	T/ILC	CD4+ T	CD4+ Treg Trm	TI-specific
CHURC1	ses_cd	0.00147884	ns	0.909875	0.965056	T/ILC	CD4+ T	CD4+ Treg Trm	TI-specific
RPLP1	ses_cd	0.00203672	ns	0.909981	0.965056	T/ILC	CD4+ T	CD4+ Treg Trm	TI-specific
UGCG	ses_cd	0.0020163	ns	0.910007	0.965056	T/ILC	CD4+ T	CD4+ Treg Trm	TI-specific
FAHD1	ses_cd	0.00401125	ns	0.910401	0.965259	T/ILC	CD4+ T	CD4+ Treg Trm	TI-specific
MACO1	ses_cd	-0.00195187	ns	0.910592	0.965259	T/ILC	CD4+ T	CD4+ Treg Trm	TI-specific
CUL5	ses_cd	0.00162997	ns	0.910631	0.965259	T/ILC	CD4+ T	CD4+ Treg Trm	TI-specific
SMAD3	ses_cd	0.00216235	ns	0.910644	0.965259	T/ILC	CD4+ T	CD4+ Treg Trm	TI-specific
ZNF780A	ses_cd	-0.00235349	ns	0.910683	0.965259	T/ILC	CD4+ T	CD4+ Treg Trm	TI-specific
ABCD2	ses_cd	0.00339851	ns	0.910684	0.965259	T/ILC	CD4+ T	CD4+ Treg Trm	TI-specific
SNAPC1	ses_cd	0.00253849	ns	0.910882	0.965382	T/ILC	CD4+ T	CD4+ Treg Trm	TI-specific
DMTN	ses_cd	0.00420716	ns	0.911015	0.965437	T/ILC	CD4+ T	CD4+ Treg Trm	TI-specific
RIOX1	ses_cd	0.00377392	ns	0.911097	0.965439	T/ILC	CD4+ T	CD4+ Treg Trm	TI-specific
FGD3	ses_cd	0.00151069	ns	0.91122	0.965483	T/ILC	CD4+ T	CD4+ Treg Trm	TI-specific
DCP2	ses_cd	-0.00149518	ns	0.911431	0.965621	T/ILC	CD4+ T	CD4+ Treg Trm	TI-specific
APOPT1	ses_cd	0.00201728	ns	0.911838	0.965901	T/ILC	CD4+ T	CD4+ Treg Trm	TI-specific
FGD1	ses_cd	-0.00425097	ns	0.912021	0.965901	T/ILC	CD4+ T	CD4+ Treg Trm	TI-specific
EMSY	ses_cd	0.00171623	ns	0.912138	0.965901	T/ILC	CD4+ T	CD4+ Treg Trm	TI-specific
PNPLA2	ses_cd	0.00279618	ns	0.912229	0.965901	T/ILC	CD4+ T	CD4+ Treg Trm	TI-specific
C2CD4A	ses_cd	0.00953541	ns	0.912234	0.965901	T/ILC	CD4+ T	CD4+ Treg Trm	TI-specific
CIC	ses_cd	0.00275096	ns	0.912252	0.965901	T/ILC	CD4+ T	CD4+ Treg Trm	TI-specific
FAM110A	ses_cd	-0.00227118	ns	0.91234	0.965901	T/ILC	CD4+ T	CD4+ Treg Trm	TI-specific
EP300	ses_cd	0.00139565	ns	0.912343	0.965901	T/ILC	CD4+ T	CD4+ Treg Trm	TI-specific
C5orf34	ses_cd	-0.00420445	ns	0.912562	0.966047	T/ILC	CD4+ T	CD4+ Treg Trm	TI-specific
MLLT11	ses_cd	0.00391935	ns	0.912738	0.966062	T/ILC	CD4+ T	CD4+ Treg Trm	TI-specific
AL391839.1	ses_cd	0.00248462	ns	0.91283	0.966062	T/ILC	CD4+ T	CD4+ Treg Trm	TI-specific
ZNF283	ses_cd	-0.00305367	ns	0.912933	0.966062	T/ILC	CD4+ T	CD4+ Treg Trm	TI-specific
BCAT1	ses_cd	-0.00734516	ns	0.91302	0.966062	T/ILC	CD4+ T	CD4+ Treg Trm	TI-specific
ARMC8	ses_cd	-0.00142255	ns	0.913057	0.966062	T/ILC	CD4+ T	CD4+ Treg Trm	TI-specific
YIPF2	ses_cd	0.00224605	ns	0.913063	0.966062	T/ILC	CD4+ T	CD4+ Treg Trm	TI-specific
AC074117.1	ses_cd	0.00386323	ns	0.913283	0.96621	T/ILC	CD4+ T	CD4+ Treg Trm	TI-specific
ADNP	ses_cd	-0.00176784	ns	0.913498	0.966318	T/ILC	CD4+ T	CD4+ Treg Trm	TI-specific
FARSA	ses_cd	0.00201202	ns	0.913548	0.966318	T/ILC	CD4+ T	CD4+ Treg Trm	TI-specific
RUFY1	ses_cd	-0.00199763	ns	0.913811	0.966511	T/ILC	CD4+ T	CD4+ Treg Trm	TI-specific
FKRP	ses_cd	0.00343685	ns	0.914304	0.966787	T/ILC	CD4+ T	CD4+ Treg Trm	TI-specific
CACNB2	ses_cd	0.0108726	ns	0.914315	0.966787	T/ILC	CD4+ T	CD4+ Treg Trm	TI-specific
AC024267.4	ses_cd	-0.00338289	ns	0.914362	0.966787	T/ILC	CD4+ T	CD4+ Treg Trm	TI-specific
PIGBOS1	ses_cd	0.00213413	ns	0.914496	0.966787	T/ILC	CD4+ T	CD4+ Treg Trm	TI-specific
POLR2G	ses_cd	0.00213306	ns	0.91456	0.966787	T/ILC	CD4+ T	CD4+ Treg Trm	TI-specific
ITGB7	ses_cd	-0.003244	ns	0.914658	0.966787	T/ILC	CD4+ T	CD4+ Treg Trm	TI-specific
TRAPPC6A	ses_cd	0.00185728	ns	0.91472	0.966787	T/ILC	CD4+ T	CD4+ Treg Trm	TI-specific
HLCS	ses_cd	-0.00182478	ns	0.914721	0.966787	T/ILC	CD4+ T	CD4+ Treg Trm	TI-specific
PMPCB	ses_cd	0.00165123	ns	0.914951	0.966864	T/ILC	CD4+ T	CD4+ Treg Trm	TI-specific
FDX2	ses_cd	0.00344903	ns	0.915004	0.966864	T/ILC	CD4+ T	CD4+ Treg Trm	TI-specific
SMNDC1	ses_cd	0.00179625	ns	0.915038	0.966864	T/ILC	CD4+ T	CD4+ Treg Trm	TI-specific
RABGAP1L	ses_cd	-0.00149048	ns	0.915211	0.966935	T/ILC	CD4+ T	CD4+ Treg Trm	TI-specific
UPF2	ses_cd	0.00125579	ns	0.915267	0.966935	T/ILC	CD4+ T	CD4+ Treg Trm	TI-specific
AL139246.3	ses_cd	0.00376563	ns	0.915448	0.967041	T/ILC	CD4+ T	CD4+ Treg Trm	TI-specific
ZSWIM8	ses_cd	-0.00186459	ns	0.915582	0.967097	T/ILC	CD4+ T	CD4+ Treg Trm	TI-specific
PAK1IP1	ses_cd	0.00254751	ns	0.915947	0.967327	T/ILC	CD4+ T	CD4+ Treg Trm	TI-specific
RPL34-AS1	ses_cd	0.00276328	ns	0.915963	0.967327	T/ILC	CD4+ T	CD4+ Treg Trm	TI-specific
NAIP	ses_cd	-0.0028997	ns	0.916066	0.967351	T/ILC	CD4+ T	CD4+ Treg Trm	TI-specific
ARRB1	ses_cd	0.00284311	ns	0.91616	0.967365	T/ILC	CD4+ T	CD4+ Treg Trm	TI-specific
RARRES3	ses_cd	-0.00182245	ns	0.916268	0.967393	T/ILC	CD4+ T	CD4+ Treg Trm	TI-specific
MNT	ses_cd	0.00294103	ns	0.916353	0.967397	T/ILC	CD4+ T	CD4+ Treg Trm	TI-specific
FAM91A1	ses_cd	-0.00146721	ns	0.916872	0.967703	T/ILC	CD4+ T	CD4+ Treg Trm	TI-specific
CCS	ses_cd	0.00173525	ns	0.91688	0.967703	T/ILC	CD4+ T	CD4+ Treg Trm	TI-specific
AP3D1	ses_cd	0.00156323	ns	0.916887	0.967703	T/ILC	CD4+ T	CD4+ Treg Trm	TI-specific
RAB11A	ses_cd	0.00123623	ns	0.916973	0.967708	T/ILC	CD4+ T	CD4+ Treg Trm	TI-specific
TAF4	ses_cd	0.00224972	ns	0.917053	0.967708	T/ILC	CD4+ T	CD4+ Treg Trm	TI-specific
PYCR2	ses_cd	0.00183614	ns	0.917322	0.967836	T/ILC	CD4+ T	CD4+ Treg Trm	TI-specific
DDX1	ses_cd	-0.00149146	ns	0.917343	0.967836	T/ILC	CD4+ T	CD4+ Treg Trm	TI-specific
RFT1	ses_cd	0.0020167	ns	0.917551	0.967836	T/ILC	CD4+ T	CD4+ Treg Trm	TI-specific
RTCB	ses_cd	0.00158552	ns	0.917581	0.967836	T/ILC	CD4+ T	CD4+ Treg Trm	TI-specific
FBXO41	ses_cd	0.00286983	ns	0.917623	0.967836	T/ILC	CD4+ T	CD4+ Treg Trm	TI-specific
AC092567.1	ses_cd	0.00349809	ns	0.917662	0.967836	T/ILC	CD4+ T	CD4+ Treg Trm	TI-specific
WDR46	ses_cd	0.00209082	ns	0.917848	0.967946	T/ILC	CD4+ T	CD4+ Treg Trm	TI-specific
NCR3	ses_cd	0.00485576	ns	0.918057	0.968024	T/ILC	CD4+ T	CD4+ Treg Trm	TI-specific
RPS4Y1	ses_cd	-0.00257444	ns	0.918084	0.968024	T/ILC	CD4+ T	CD4+ Treg Trm	TI-specific
FGFR1OP2	ses_cd	0.0013015	ns	0.918318	0.968185	T/ILC	CD4+ T	CD4+ Treg Trm	TI-specific
KLHL22	ses_cd	0.00199439	ns	0.918614	0.968412	T/ILC	CD4+ T	CD4+ Treg Trm	TI-specific
MAPK3	ses_cd	0.00764938	ns	0.918886	0.968612	T/ILC	CD4+ T	CD4+ Treg Trm	TI-specific
KDM1A	ses_cd	-0.00151129	ns	0.919187	0.968812	T/ILC	CD4+ T	CD4+ Treg Trm	TI-specific
XRCC6	ses_cd	-0.00122357	ns	0.919238	0.968812	T/ILC	CD4+ T	CD4+ Treg Trm	TI-specific
G2E3-AS1	ses_cd	-0.00280313	ns	0.919479	0.96898	T/ILC	CD4+ T	CD4+ Treg Trm	TI-specific
HARS	ses_cd	-0.00171037	ns	0.919586	0.969008	T/ILC	CD4+ T	CD4+ Treg Trm	TI-specific
HIST1H4C	ses_cd	-0.00399318	ns	0.919884	0.969236	T/ILC	CD4+ T	CD4+ Treg Trm	TI-specific
RPL18	ses_cd	0.0015531	ns	0.920049	0.969324	T/ILC	CD4+ T	CD4+ Treg Trm	TI-specific
ZFP36	ses_cd	0.00210366	ns	0.920214	0.969401	T/ILC	CD4+ T	CD4+ Treg Trm	TI-specific
COX11	ses_cd	0.00206385	ns	0.920285	0.969401	T/ILC	CD4+ T	CD4+ Treg Trm	TI-specific
CMIP	ses_cd	-0.00158655	ns	0.920428	0.969466	T/ILC	CD4+ T	CD4+ Treg Trm	TI-specific
KCTD21-AS1	ses_cd	0.00452523	ns	0.920946	0.96961	T/ILC	CD4+ T	CD4+ Treg Trm	TI-specific
AL353194.1	ses_cd	-0.00309716	ns	0.920984	0.96961	T/ILC	CD4+ T	CD4+ Treg Trm	TI-specific
COG2	ses_cd	0.00170715	ns	0.921072	0.96961	T/ILC	CD4+ T	CD4+ Treg Trm	TI-specific
AC106791.1	ses_cd	0.00320166	ns	0.921175	0.96961	T/ILC	CD4+ T	CD4+ Treg Trm	TI-specific
RHEB	ses_cd	0.00131599	ns	0.921202	0.96961	T/ILC	CD4+ T	CD4+ Treg Trm	TI-specific
ARHGAP12	ses_cd	0.00240629	ns	0.921321	0.96961	T/ILC	CD4+ T	CD4+ Treg Trm	TI-specific
APEX2	ses_cd	0.00288322	ns	0.921345	0.96961	T/ILC	CD4+ T	CD4+ Treg Trm	TI-specific
ADAL	ses_cd	0.00262478	ns	0.921347	0.96961	T/ILC	CD4+ T	CD4+ Treg Trm	TI-specific
CSNK1G2	ses_cd	0.00161516	ns	0.921432	0.96961	T/ILC	CD4+ T	CD4+ Treg Trm	TI-specific
MAPK8IP3	ses_cd	-0.00175459	ns	0.921434	0.96961	T/ILC	CD4+ T	CD4+ Treg Trm	TI-specific
AL512791.2	ses_cd	-0.0046819	ns	0.921459	0.96961	T/ILC	CD4+ T	CD4+ Treg Trm	TI-specific
RPAP1	ses_cd	0.00201649	ns	0.921557	0.969628	T/ILC	CD4+ T	CD4+ Treg Trm	TI-specific
ARHGAP9	ses_cd	-0.00174098	ns	0.921875	0.969808	T/ILC	CD4+ T	CD4+ Treg Trm	TI-specific
ANO6	ses_cd	-0.00162468	ns	0.922052	0.969808	T/ILC	CD4+ T	CD4+ Treg Trm	TI-specific
BTN2A1	ses_cd	0.00199326	ns	0.922066	0.969808	T/ILC	CD4+ T	CD4+ Treg Trm	TI-specific
C12orf29	ses_cd	-0.00216095	ns	0.922093	0.969808	T/ILC	CD4+ T	CD4+ Treg Trm	TI-specific
KANSL1	ses_cd	-0.0016915	ns	0.922135	0.969808	T/ILC	CD4+ T	CD4+ Treg Trm	TI-specific
TARDBP	ses_cd	0.0015352	ns	0.922436	0.969929	T/ILC	CD4+ T	CD4+ Treg Trm	TI-specific
RPUSD2	ses_cd	-0.00266129	ns	0.922499	0.969929	T/ILC	CD4+ T	CD4+ Treg Trm	TI-specific
UBE2J2	ses_cd	0.00144313	ns	0.922572	0.969929	T/ILC	CD4+ T	CD4+ Treg Trm	TI-specific
AC005726.1	ses_cd	0.00247473	ns	0.922576	0.969929	T/ILC	CD4+ T	CD4+ Treg Trm	TI-specific
AC034236.2	ses_cd	-0.00381225	ns	0.92283	0.969967	T/ILC	CD4+ T	CD4+ Treg Trm	TI-specific
PRPF40A	ses_cd	-0.00125144	ns	0.922849	0.969967	T/ILC	CD4+ T	CD4+ Treg Trm	TI-specific
AC118555.1	ses_cd	-0.00457876	ns	0.922936	0.969967	T/ILC	CD4+ T	CD4+ Treg Trm	TI-specific
KNOP1	ses_cd	0.00214899	ns	0.922997	0.969967	T/ILC	CD4+ T	CD4+ Treg Trm	TI-specific
TJAP1	ses_cd	0.00239745	ns	0.923152	0.969967	T/ILC	CD4+ T	CD4+ Treg Trm	TI-specific
B3GAT3	ses_cd	-0.00161987	ns	0.923198	0.969967	T/ILC	CD4+ T	CD4+ Treg Trm	TI-specific
POLG2	ses_cd	-0.00178962	ns	0.923237	0.969967	T/ILC	CD4+ T	CD4+ Treg Trm	TI-specific
PIGL	ses_cd	-0.00160874	ns	0.923326	0.969967	T/ILC	CD4+ T	CD4+ Treg Trm	TI-specific
SLC25A14	ses_cd	-0.00279404	ns	0.923344	0.969967	T/ILC	CD4+ T	CD4+ Treg Trm	TI-specific
CORO7	ses_cd	-0.00189547	ns	0.923634	0.970124	T/ILC	CD4+ T	CD4+ Treg Trm	TI-specific
ZNF598	ses_cd	0.00291806	ns	0.923731	0.970124	T/ILC	CD4+ T	CD4+ Treg Trm	TI-specific
TTYH3	ses_cd	-0.00294068	ns	0.923864	0.970124	T/ILC	CD4+ T	CD4+ Treg Trm	TI-specific
FO393401.1	ses_cd	-0.00164461	ns	0.923899	0.970124	T/ILC	CD4+ T	CD4+ Treg Trm	TI-specific
DNAJC3	ses_cd	-0.00120692	ns	0.923901	0.970124	T/ILC	CD4+ T	CD4+ Treg Trm	TI-specific
KIAA0232	ses_cd	-0.001478	ns	0.924012	0.970152	T/ILC	CD4+ T	CD4+ Treg Trm	TI-specific
HSP90AA1	ses_cd	0.00155079	ns	0.924107	0.970152	T/ILC	CD4+ T	CD4+ Treg Trm	TI-specific
C2orf69	ses_cd	-0.00172995	ns	0.924171	0.970152	T/ILC	CD4+ T	CD4+ Treg Trm	TI-specific
SDHD	ses_cd	-0.00208721	ns	0.92435	0.970254	T/ILC	CD4+ T	CD4+ Treg Trm	TI-specific
ELAC2	ses_cd	0.00211691	ns	0.924579	0.970409	T/ILC	CD4+ T	CD4+ Treg Trm	TI-specific
ELP3	ses_cd	0.00161306	ns	0.924836	0.970466	T/ILC	CD4+ T	CD4+ Treg Trm	TI-specific
TERF2IP	ses_cd	-0.00110475	ns	0.924863	0.970466	T/ILC	CD4+ T	CD4+ Treg Trm	TI-specific
MCTS1	ses_cd	0.00135522	ns	0.924941	0.970466	T/ILC	CD4+ T	CD4+ Treg Trm	TI-specific
PIGS	ses_cd	-0.00202021	ns	0.924959	0.970466	T/ILC	CD4+ T	CD4+ Treg Trm	TI-specific
BHLHB9	ses_cd	0.00320433	ns	0.925142	0.970496	T/ILC	CD4+ T	CD4+ Treg Trm	TI-specific
NIT2	ses_cd	0.00166259	ns	0.925201	0.970496	T/ILC	CD4+ T	CD4+ Treg Trm	TI-specific
NUP93	ses_cd	0.00156367	ns	0.925275	0.970496	T/ILC	CD4+ T	CD4+ Treg Trm	TI-specific
KIAA0825	ses_cd	0.00272644	ns	0.925313	0.970496	T/ILC	CD4+ T	CD4+ Treg Trm	TI-specific
GPI	ses_cd	0.00201434	ns	0.925461	0.970543	T/ILC	CD4+ T	CD4+ Treg Trm	TI-specific
METAP2	ses_cd	-0.00149728	ns	0.925563	0.970543	T/ILC	CD4+ T	CD4+ Treg Trm	TI-specific
UVSSA	ses_cd	-0.00190942	ns	0.925602	0.970543	T/ILC	CD4+ T	CD4+ Treg Trm	TI-specific
TMSB15B	ses_cd	0.00205767	ns	0.925685	0.970545	T/ILC	CD4+ T	CD4+ Treg Trm	TI-specific
AL139353.1	ses_cd	0.00259667	ns	0.925917	0.970702	T/ILC	CD4+ T	CD4+ Treg Trm	TI-specific
BCCIP	ses_cd	-0.00161054	ns	0.926241	0.970903	T/ILC	CD4+ T	CD4+ Treg Trm	TI-specific
PHF6	ses_cd	-0.00145759	ns	0.926271	0.970903	T/ILC	CD4+ T	CD4+ Treg Trm	TI-specific
AC073111.5	ses_cd	-0.002166	ns	0.926408	0.970961	T/ILC	CD4+ T	CD4+ Treg Trm	TI-specific
HACE1	ses_cd	0.00232447	ns	0.926702	0.971099	T/ILC	CD4+ T	CD4+ Treg Trm	TI-specific
ACSM3	ses_cd	-0.00372143	ns	0.926703	0.971099	T/ILC	CD4+ T	CD4+ Treg Trm	TI-specific
REX1BD	ses_cd	-0.00143632	ns	0.926784	0.971099	T/ILC	CD4+ T	CD4+ Treg Trm	TI-specific
SLC14A1	ses_cd	0.00399704	ns	0.927101	0.971345	T/ILC	CD4+ T	CD4+ Treg Trm	TI-specific
MX2	ses_cd	0.00220818	ns	0.927495	0.971471	T/ILC	CD4+ T	CD4+ Treg Trm	TI-specific
AL445686.2	ses_cd	0.00305091	ns	0.9275	0.971471	T/ILC	CD4+ T	CD4+ Treg Trm	TI-specific
PEX14	ses_cd	0.00153607	ns	0.927547	0.971471	T/ILC	CD4+ T	CD4+ Treg Trm	TI-specific
VBP1	ses_cd	0.00172858	ns	0.927592	0.971471	T/ILC	CD4+ T	CD4+ Treg Trm	TI-specific
ACCS	ses_cd	-0.0041038	ns	0.927649	0.971471	T/ILC	CD4+ T	CD4+ Treg Trm	TI-specific
RALGAPB	ses_cd	0.00128988	ns	0.92771	0.971471	T/ILC	CD4+ T	CD4+ Treg Trm	TI-specific
EIF2B3	ses_cd	0.00164212	ns	0.92793	0.971605	T/ILC	CD4+ T	CD4+ Treg Trm	TI-specific
ESCO1	ses_cd	-0.00107252	ns	0.928	0.971605	T/ILC	CD4+ T	CD4+ Treg Trm	TI-specific
TMEM161B-AS1	ses_cd	-0.00145027	ns	0.928295	0.971828	T/ILC	CD4+ T	CD4+ Treg Trm	TI-specific
KIF22	ses_cd	0.00184068	ns	0.928538	0.971853	T/ILC	CD4+ T	CD4+ Treg Trm	TI-specific
PAXIP1	ses_cd	-0.00216234	ns	0.928551	0.971853	T/ILC	CD4+ T	CD4+ Treg Trm	TI-specific
AL354989.1	ses_cd	0.00330929	ns	0.928563	0.971853	T/ILC	CD4+ T	CD4+ Treg Trm	TI-specific
P2RX5	ses_cd	-0.00307106	ns	0.92869	0.9719	T/ILC	CD4+ T	CD4+ Treg Trm	TI-specific
MLYCD	ses_cd	-0.00166156	ns	0.928816	0.971947	T/ILC	CD4+ T	CD4+ Treg Trm	TI-specific
RCN2	ses_cd	0.00146198	ns	0.929113	0.972172	T/ILC	CD4+ T	CD4+ Treg Trm	TI-specific
ZMYM2	ses_cd	-0.0011215	ns	0.929367	0.972276	T/ILC	CD4+ T	CD4+ Treg Trm	TI-specific
TMSB4X	ses_cd	-0.0018521	ns	0.929376	0.972276	T/ILC	CD4+ T	CD4+ Treg Trm	TI-specific
WDR74	ses_cd	-0.00192609	ns	0.929619	0.972373	T/ILC	CD4+ T	CD4+ Treg Trm	TI-specific
IGHGP	ses_cd	0.00790746	ns	0.92986	0.972373	T/ILC	CD4+ T	CD4+ Treg Trm	TI-specific
GNPNAT1	ses_cd	-0.00501081	ns	0.929896	0.972373	T/ILC	CD4+ T	CD4+ Treg Trm	TI-specific
REEP4	ses_cd	0.00418383	ns	0.929897	0.972373	T/ILC	CD4+ T	CD4+ Treg Trm	TI-specific
MAIP1	ses_cd	-0.00180733	ns	0.929927	0.972373	T/ILC	CD4+ T	CD4+ Treg Trm	TI-specific
NCOA6	ses_cd	0.00125019	ns	0.930035	0.972373	T/ILC	CD4+ T	CD4+ Treg Trm	TI-specific
MTX1	ses_cd	-0.00217862	ns	0.930258	0.972373	T/ILC	CD4+ T	CD4+ Treg Trm	TI-specific
RNASEH1-AS1	ses_cd	0.00270274	ns	0.930342	0.972373	T/ILC	CD4+ T	CD4+ Treg Trm	TI-specific
GNPTG	ses_cd	0.00170332	ns	0.930383	0.972373	T/ILC	CD4+ T	CD4+ Treg Trm	TI-specific
ADORA2A-AS1	ses_cd	-0.0028487	ns	0.930476	0.972373	T/ILC	CD4+ T	CD4+ Treg Trm	TI-specific
TUSC2	ses_cd	0.00172417	ns	0.930495	0.972373	T/ILC	CD4+ T	CD4+ Treg Trm	TI-specific
ZNF256	ses_cd	-0.00351569	ns	0.930516	0.972373	T/ILC	CD4+ T	CD4+ Treg Trm	TI-specific
GAREM1	ses_cd	-0.00734471	ns	0.930529	0.972373	T/ILC	CD4+ T	CD4+ Treg Trm	TI-specific
CAB39L	ses_cd	-0.00210391	ns	0.930686	0.972399	T/ILC	CD4+ T	CD4+ Treg Trm	TI-specific
LINC00239	ses_cd	0.0029638	ns	0.930717	0.972399	T/ILC	CD4+ T	CD4+ Treg Trm	TI-specific
ATP5PO	ses_cd	-0.00157167	ns	0.930996	0.972601	T/ILC	CD4+ T	CD4+ Treg Trm	TI-specific
C6orf62	ses_cd	-0.00111261	ns	0.931113	0.972601	T/ILC	CD4+ T	CD4+ Treg Trm	TI-specific
RBM25	ses_cd	0.000866288	ns	0.931155	0.972601	T/ILC	CD4+ T	CD4+ Treg Trm	TI-specific
POMC	ses_cd	0.00316167	ns	0.93139	0.972761	T/ILC	CD4+ T	CD4+ Treg Trm	TI-specific
OCEL1	ses_cd	-0.00211191	ns	0.931563	0.97285	T/ILC	CD4+ T	CD4+ Treg Trm	TI-specific
PPP1R13L	ses_cd	-0.00392854	ns	0.931638	0.97285	T/ILC	CD4+ T	CD4+ Treg Trm	TI-specific
AP003774.4	ses_cd	-0.00396448	ns	0.931825	0.972899	T/ILC	CD4+ T	CD4+ Treg Trm	TI-specific
SFXN3	ses_cd	-0.00330029	ns	0.931942	0.972899	T/ILC	CD4+ T	CD4+ Treg Trm	TI-specific
AGK	ses_cd	-0.00161907	ns	0.931964	0.972899	T/ILC	CD4+ T	CD4+ Treg Trm	TI-specific
ZNF646	ses_cd	0.00272067	ns	0.932039	0.972899	T/ILC	CD4+ T	CD4+ Treg Trm	TI-specific
TXNDC9	ses_cd	-0.00146109	ns	0.932114	0.972899	T/ILC	CD4+ T	CD4+ Treg Trm	TI-specific
AC090627.1	ses_cd	-0.00248126	ns	0.932175	0.972899	T/ILC	CD4+ T	CD4+ Treg Trm	TI-specific
NONO	ses_cd	-0.00126872	ns	0.932262	0.972905	T/ILC	CD4+ T	CD4+ Treg Trm	TI-specific
PARVG	ses_cd	0.0011009	ns	0.93238	0.972943	T/ILC	CD4+ T	CD4+ Treg Trm	TI-specific
AC008267.5	ses_cd	0.00243403	ns	0.93281	0.97324	T/ILC	CD4+ T	CD4+ Treg Trm	TI-specific
AC138123.1	ses_cd	0.00361419	ns	0.932828	0.97324	T/ILC	CD4+ T	CD4+ Treg Trm	TI-specific
ACACA	ses_cd	0.00137946	ns	0.933015	0.973253	T/ILC	CD4+ T	CD4+ Treg Trm	TI-specific
EIF2S3	ses_cd	0.00117526	ns	0.93303	0.973253	T/ILC	CD4+ T	CD4+ Treg Trm	TI-specific
HYPK	ses_cd	-0.00325816	ns	0.933141	0.973253	T/ILC	CD4+ T	CD4+ Treg Trm	TI-specific
KIF9-AS1	ses_cd	-0.00246335	ns	0.933167	0.973253	T/ILC	CD4+ T	CD4+ Treg Trm	TI-specific
MGA	ses_cd	-0.00123191	ns	0.933253	0.973258	T/ILC	CD4+ T	CD4+ Treg Trm	TI-specific
MAX	ses_cd	0.00144052	ns	0.93337	0.973294	T/ILC	CD4+ T	CD4+ Treg Trm	TI-specific
CDK5RAP3	ses_cd	0.00150907	ns	0.933658	0.973399	T/ILC	CD4+ T	CD4+ Treg Trm	TI-specific
AP001318.2	ses_cd	0.00221508	ns	0.933668	0.973399	T/ILC	CD4+ T	CD4+ Treg Trm	TI-specific
LARP1	ses_cd	0.00102817	ns	0.933715	0.973399	T/ILC	CD4+ T	CD4+ Treg Trm	TI-specific
SPPL3	ses_cd	0.00112136	ns	0.933935	0.97347	T/ILC	CD4+ T	CD4+ Treg Trm	TI-specific
UTP18	ses_cd	0.0013033	ns	0.933946	0.97347	T/ILC	CD4+ T	CD4+ Treg Trm	TI-specific
LINC00843	ses_cd	-0.0028895	ns	0.934185	0.973634	T/ILC	CD4+ T	CD4+ Treg Trm	TI-specific
KIAA1257	ses_cd	0.00315529	ns	0.934423	0.973795	T/ILC	CD4+ T	CD4+ Treg Trm	TI-specific
KIAA1586	ses_cd	-0.00182166	ns	0.93459	0.973795	T/ILC	CD4+ T	CD4+ Treg Trm	TI-specific
HDAC6	ses_cd	0.00246848	ns	0.934727	0.973795	T/ILC	CD4+ T	CD4+ Treg Trm	TI-specific
ZNF22	ses_cd	-0.0015569	ns	0.934733	0.973795	T/ILC	CD4+ T	CD4+ Treg Trm	TI-specific
GLMP	ses_cd	0.00222733	ns	0.934749	0.973795	T/ILC	CD4+ T	CD4+ Treg Trm	TI-specific
PITPNB	ses_cd	0.001173	ns	0.934949	0.973919	T/ILC	CD4+ T	CD4+ Treg Trm	TI-specific
PMPCA	ses_cd	0.00159233	ns	0.935279	0.974138	T/ILC	CD4+ T	CD4+ Treg Trm	TI-specific
IFT22	ses_cd	0.00281449	ns	0.935322	0.974138	T/ILC	CD4+ T	CD4+ Treg Trm	TI-specific
FBXO25	ses_cd	0.00155453	ns	0.935491	0.97417	T/ILC	CD4+ T	CD4+ Treg Trm	TI-specific
ARFGEF2	ses_cd	0.00104501	ns	0.935517	0.97417	T/ILC	CD4+ T	CD4+ Treg Trm	TI-specific
NRF1	ses_cd	0.0012924	ns	0.935654	0.974228	T/ILC	CD4+ T	CD4+ Treg Trm	TI-specific
FAM234B	ses_cd	0.00319937	ns	0.935831	0.974327	T/ILC	CD4+ T	CD4+ Treg Trm	TI-specific
ZNF831	ses_cd	-0.00103764	ns	0.936058	0.974478	T/ILC	CD4+ T	CD4+ Treg Trm	TI-specific
ARID1B	ses_cd	0.00092389	ns	0.93644	0.974741	T/ILC	CD4+ T	CD4+ Treg Trm	TI-specific
ISCU	ses_cd	0.00120478	ns	0.936474	0.974741	T/ILC	CD4+ T	CD4+ Treg Trm	TI-specific
DECR1	ses_cd	-0.000876633	ns	0.936664	0.974836	T/ILC	CD4+ T	CD4+ Treg Trm	TI-specific
SLC7A6OS	ses_cd	0.00128952	ns	0.936729	0.974836	T/ILC	CD4+ T	CD4+ Treg Trm	TI-specific
SMU1	ses_cd	-0.00122435	ns	0.936861	0.974846	T/ILC	CD4+ T	CD4+ Treg Trm	TI-specific
SIVA1	ses_cd	-0.00128896	ns	0.936926	0.974846	T/ILC	CD4+ T	CD4+ Treg Trm	TI-specific
AC079807.1	ses_cd	0.00285223	ns	0.936984	0.974846	T/ILC	CD4+ T	CD4+ Treg Trm	TI-specific
N4BP2	ses_cd	0.00153434	ns	0.937162	0.974871	T/ILC	CD4+ T	CD4+ Treg Trm	TI-specific
AL031963.3	ses_cd	-0.00365988	ns	0.937172	0.974871	T/ILC	CD4+ T	CD4+ Treg Trm	TI-specific
NCKIPSD	ses_cd	0.00299657	ns	0.937547	0.975106	T/ILC	CD4+ T	CD4+ Treg Trm	TI-specific
GFM1	ses_cd	0.00121248	ns	0.937585	0.975106	T/ILC	CD4+ T	CD4+ Treg Trm	TI-specific
ALG1	ses_cd	0.00184556	ns	0.937719	0.975106	T/ILC	CD4+ T	CD4+ Treg Trm	TI-specific
PAF1	ses_cd	0.00175075	ns	0.937965	0.975106	T/ILC	CD4+ T	CD4+ Treg Trm	TI-specific
ERI3	ses_cd	-0.00146694	ns	0.938018	0.975106	T/ILC	CD4+ T	CD4+ Treg Trm	TI-specific
WDR33	ses_cd	-0.000833672	ns	0.938047	0.975106	T/ILC	CD4+ T	CD4+ Treg Trm	TI-specific
MPV17L	ses_cd	0.00466379	ns	0.938129	0.975106	T/ILC	CD4+ T	CD4+ Treg Trm	TI-specific
AC137932.3	ses_cd	0.00274594	ns	0.938264	0.975106	T/ILC	CD4+ T	CD4+ Treg Trm	TI-specific
HLA-DRB5	ses_cd	0.00580194	ns	0.938337	0.975106	T/ILC	CD4+ T	CD4+ Treg Trm	TI-specific
MIR155HG	ses_cd	-0.0030872	ns	0.938365	0.975106	T/ILC	CD4+ T	CD4+ Treg Trm	TI-specific
BORA	ses_cd	-0.00193364	ns	0.93837	0.975106	T/ILC	CD4+ T	CD4+ Treg Trm	TI-specific
SS18L2	ses_cd	-0.00118344	ns	0.938379	0.975106	T/ILC	CD4+ T	CD4+ Treg Trm	TI-specific
SRSF5	ses_cd	-0.00136309	ns	0.938625	0.975277	T/ILC	CD4+ T	CD4+ Treg Trm	TI-specific
MORC2-AS1	ses_cd	-0.00320508	ns	0.938721	0.975291	T/ILC	CD4+ T	CD4+ Treg Trm	TI-specific
RANBP6	ses_cd	0.00157532	ns	0.938857	0.975305	T/ILC	CD4+ T	CD4+ Treg Trm	TI-specific
MTCH1	ses_cd	-0.00113911	ns	0.93891	0.975305	T/ILC	CD4+ T	CD4+ Treg Trm	TI-specific
PKD1	ses_cd	0.00196604	ns	0.93898	0.975305	T/ILC	CD4+ T	CD4+ Treg Trm	TI-specific
BRD9	ses_cd	0.00152469	ns	0.939376	0.975632	T/ILC	CD4+ T	CD4+ Treg Trm	TI-specific
CALM1	ses_cd	-0.0011429	ns	0.939614	0.975794	T/ILC	CD4+ T	CD4+ Treg Trm	TI-specific
GNAS	ses_cd	-0.000854887	ns	0.939703	0.975801	T/ILC	CD4+ T	CD4+ Treg Trm	TI-specific
DNAL1	ses_cd	-0.00220751	ns	0.939815	0.975818	T/ILC	CD4+ T	CD4+ Treg Trm	TI-specific
CCDC126	ses_cd	0.00147795	ns	0.939961	0.975818	T/ILC	CD4+ T	CD4+ Treg Trm	TI-specific
AC107081.2	ses_cd	-0.00220528	ns	0.939965	0.975818	T/ILC	CD4+ T	CD4+ Treg Trm	TI-specific
CAPN12	ses_cd	0.00239868	ns	0.940095	0.975869	T/ILC	CD4+ T	CD4+ Treg Trm	TI-specific
DDN-AS1	ses_cd	-0.00244781	ns	0.940195	0.975887	T/ILC	CD4+ T	CD4+ Treg Trm	TI-specific
PRKCH	ses_cd	-0.000978191	ns	0.940297	0.975908	T/ILC	CD4+ T	CD4+ Treg Trm	TI-specific
KLHL18	ses_cd	0.00127186	ns	0.94056	0.976097	T/ILC	CD4+ T	CD4+ Treg Trm	TI-specific
ORAOV1	ses_cd	0.00142016	ns	0.940645	0.9761	T/ILC	CD4+ T	CD4+ Treg Trm	TI-specific
HCFC1R1	ses_cd	-0.00198653	ns	0.940912	0.976292	T/ILC	CD4+ T	CD4+ Treg Trm	TI-specific
NEO1	ses_cd	0.00576768	ns	0.941152	0.976456	T/ILC	CD4+ T	CD4+ Treg Trm	TI-specific
SCO1	ses_cd	-0.00140015	ns	0.941327	0.976552	T/ILC	CD4+ T	CD4+ Treg Trm	TI-specific
APPBP2	ses_cd	0.00110878	ns	0.941563	0.976712	T/ILC	CD4+ T	CD4+ Treg Trm	TI-specific
RBM10	ses_cd	0.00119009	ns	0.94182	0.976858	T/ILC	CD4+ T	CD4+ Treg Trm	TI-specific
TMEM59	ses_cd	-0.00083877	ns	0.941868	0.976858	T/ILC	CD4+ T	CD4+ Treg Trm	TI-specific
AL031663.3	ses_cd	0.00263585	ns	0.942371	0.977286	T/ILC	CD4+ T	CD4+ Treg Trm	TI-specific
AC092436.4	ses_cd	-0.00319209	ns	0.942508	0.977286	T/ILC	CD4+ T	CD4+ Treg Trm	TI-specific
KCNA3	ses_cd	-0.00192189	ns	0.942526	0.977286	T/ILC	CD4+ T	CD4+ Treg Trm	TI-specific
ZSWIM9	ses_cd	0.00164333	ns	0.942692	0.977373	T/ILC	CD4+ T	CD4+ Treg Trm	TI-specific
ANAPC2	ses_cd	0.00252678	ns	0.943305	0.977717	T/ILC	CD4+ T	CD4+ Treg Trm	TI-specific
AMPD2	ses_cd	-0.00233069	ns	0.943406	0.977717	T/ILC	CD4+ T	CD4+ Treg Trm	TI-specific
CDC23	ses_cd	0.0011866	ns	0.943413	0.977717	T/ILC	CD4+ T	CD4+ Treg Trm	TI-specific
EVI5L	ses_cd	0.00178859	ns	0.943477	0.977717	T/ILC	CD4+ T	CD4+ Treg Trm	TI-specific
HDAC1	ses_cd	0.000939516	ns	0.943561	0.977717	T/ILC	CD4+ T	CD4+ Treg Trm	TI-specific
CYB561A3	ses_cd	0.00153787	ns	0.943665	0.977717	T/ILC	CD4+ T	CD4+ Treg Trm	TI-specific
NR4A1	ses_cd	0.0043608	ns	0.943865	0.977717	T/ILC	CD4+ T	CD4+ Treg Trm	TI-specific
AC017083.3	ses_cd	-0.00204316	ns	0.944052	0.977717	T/ILC	CD4+ T	CD4+ Treg Trm	TI-specific
AC004241.1	ses_cd	-0.0019938	ns	0.944156	0.977717	T/ILC	CD4+ T	CD4+ Treg Trm	TI-specific
ACBD3	ses_cd	-0.000974027	ns	0.944224	0.977717	T/ILC	CD4+ T	CD4+ Treg Trm	TI-specific
INO80D	ses_cd	-0.000978231	ns	0.944228	0.977717	T/ILC	CD4+ T	CD4+ Treg Trm	TI-specific
ZNF341	ses_cd	0.00239398	ns	0.944239	0.977717	T/ILC	CD4+ T	CD4+ Treg Trm	TI-specific
GPATCH11	ses_cd	-0.00129098	ns	0.944278	0.977717	T/ILC	CD4+ T	CD4+ Treg Trm	TI-specific
GCNA	ses_cd	-0.00172754	ns	0.944302	0.977717	T/ILC	CD4+ T	CD4+ Treg Trm	TI-specific
SPCS3	ses_cd	-0.00115968	ns	0.944311	0.977717	T/ILC	CD4+ T	CD4+ Treg Trm	TI-specific
IFT46	ses_cd	0.00196825	ns	0.944412	0.977717	T/ILC	CD4+ T	CD4+ Treg Trm	TI-specific
ZCCHC9	ses_cd	-0.00105398	ns	0.94453	0.977717	T/ILC	CD4+ T	CD4+ Treg Trm	TI-specific
FAM208A	ses_cd	0.00081497	ns	0.944558	0.977717	T/ILC	CD4+ T	CD4+ Treg Trm	TI-specific
CAPN10	ses_cd	-0.00172298	ns	0.944582	0.977717	T/ILC	CD4+ T	CD4+ Treg Trm	TI-specific
ANP32A	ses_cd	0.000814312	ns	0.944724	0.977759	T/ILC	CD4+ T	CD4+ Treg Trm	TI-specific
PDE7A	ses_cd	-0.00144941	ns	0.944789	0.977759	T/ILC	CD4+ T	CD4+ Treg Trm	TI-specific
LIG3	ses_cd	0.0014761	ns	0.944986	0.977759	T/ILC	CD4+ T	CD4+ Treg Trm	TI-specific
PDXK	ses_cd	0.00143959	ns	0.94499	0.977759	T/ILC	CD4+ T	CD4+ Treg Trm	TI-specific
MFN2	ses_cd	0.00152276	ns	0.945033	0.977759	T/ILC	CD4+ T	CD4+ Treg Trm	TI-specific
XIAP	ses_cd	-0.000778217	ns	0.945521	0.97807	T/ILC	CD4+ T	CD4+ Treg Trm	TI-specific
FAM76A	ses_cd	0.00111011	ns	0.945548	0.97807	T/ILC	CD4+ T	CD4+ Treg Trm	TI-specific
ATAD1	ses_cd	0.00117078	ns	0.945689	0.97807	T/ILC	CD4+ T	CD4+ Treg Trm	TI-specific
TMEM185B	ses_cd	0.00276355	ns	0.945849	0.97807	T/ILC	CD4+ T	CD4+ Treg Trm	TI-specific
RBMXL1	ses_cd	-0.00148757	ns	0.945928	0.97807	T/ILC	CD4+ T	CD4+ Treg Trm	TI-specific
YTHDF2	ses_cd	0.000868334	ns	0.946025	0.97807	T/ILC	CD4+ T	CD4+ Treg Trm	TI-specific
MTA1	ses_cd	-0.00165072	ns	0.94603	0.97807	T/ILC	CD4+ T	CD4+ Treg Trm	TI-specific
AGFG1	ses_cd	0.000852647	ns	0.946101	0.97807	T/ILC	CD4+ T	CD4+ Treg Trm	TI-specific
RPS23	ses_cd	-0.0012424	ns	0.946148	0.97807	T/ILC	CD4+ T	CD4+ Treg Trm	TI-specific
QTRT1	ses_cd	0.00410079	ns	0.946155	0.97807	T/ILC	CD4+ T	CD4+ Treg Trm	TI-specific
DNAJC30	ses_cd	-0.00169995	ns	0.946301	0.978089	T/ILC	CD4+ T	CD4+ Treg Trm	TI-specific
HADHA	ses_cd	0.0012778	ns	0.946337	0.978089	T/ILC	CD4+ T	CD4+ Treg Trm	TI-specific
P4HTM	ses_cd	0.00133335	ns	0.946964	0.978589	T/ILC	CD4+ T	CD4+ Treg Trm	TI-specific
ERBIN	ses_cd	0.000841216	ns	0.946984	0.978589	T/ILC	CD4+ T	CD4+ Treg Trm	TI-specific
SNRPB2	ses_cd	0.00106002	ns	0.947072	0.978595	T/ILC	CD4+ T	CD4+ Treg Trm	TI-specific
CRYGS	ses_cd	-0.00229228	ns	0.947325	0.978771	T/ILC	CD4+ T	CD4+ Treg Trm	TI-specific
AC005702.1	ses_cd	0.00195234	ns	0.947818	0.979195	T/ILC	CD4+ T	CD4+ Treg Trm	TI-specific
POLR2C	ses_cd	0.00116428	ns	0.947963	0.979261	T/ILC	CD4+ T	CD4+ Treg Trm	TI-specific
DROSHA	ses_cd	-0.000965499	ns	0.948169	0.979388	T/ILC	CD4+ T	CD4+ Treg Trm	TI-specific
AL135925.1	ses_cd	-0.00171926	ns	0.948446	0.979589	T/ILC	CD4+ T	CD4+ Treg Trm	TI-specific
NELFA	ses_cd	0.00130802	ns	0.948673	0.979739	T/ILC	CD4+ T	CD4+ Treg Trm	TI-specific
LANCL2	ses_cd	-0.0015303	ns	0.948936	0.979848	T/ILC	CD4+ T	CD4+ Treg Trm	TI-specific
HSPB1	ses_cd	-0.00126937	ns	0.949096	0.979848	T/ILC	CD4+ T	CD4+ Treg Trm	TI-specific
GPS1	ses_cd	0.00144796	ns	0.94915	0.979848	T/ILC	CD4+ T	CD4+ Treg Trm	TI-specific
PMS2	ses_cd	0.00115446	ns	0.94917	0.979848	T/ILC	CD4+ T	CD4+ Treg Trm	TI-specific
TIAM2	ses_cd	-0.00119592	ns	0.949395	0.979848	T/ILC	CD4+ T	CD4+ Treg Trm	TI-specific
CLK3	ses_cd	-0.00133362	ns	0.949401	0.979848	T/ILC	CD4+ T	CD4+ Treg Trm	TI-specific
WNT2B	ses_cd	-0.00287063	ns	0.949404	0.979848	T/ILC	CD4+ T	CD4+ Treg Trm	TI-specific
LYG1	ses_cd	-0.00251741	ns	0.949436	0.979848	T/ILC	CD4+ T	CD4+ Treg Trm	TI-specific
ZSCAN9	ses_cd	-0.0022922	ns	0.949649	0.979938	T/ILC	CD4+ T	CD4+ Treg Trm	TI-specific
MBD6	ses_cd	-0.0015115	ns	0.949687	0.979938	T/ILC	CD4+ T	CD4+ Treg Trm	TI-specific
TMEM223	ses_cd	0.00103764	ns	0.950197	0.980379	T/ILC	CD4+ T	CD4+ Treg Trm	TI-specific
PABPN1	ses_cd	-0.000902069	ns	0.950312	0.980402	T/ILC	CD4+ T	CD4+ Treg Trm	TI-specific
CDC5L	ses_cd	-0.000860755	ns	0.950384	0.980402	T/ILC	CD4+ T	CD4+ Treg Trm	TI-specific
SEL1L3	ses_cd	-0.000847855	ns	0.950529	0.98045	T/ILC	CD4+ T	CD4+ Treg Trm	TI-specific
CTSA	ses_cd	0.00162112	ns	0.950595	0.98045	T/ILC	CD4+ T	CD4+ Treg Trm	TI-specific
LIG4	ses_cd	0.00139408	ns	0.950821	0.980598	T/ILC	CD4+ T	CD4+ Treg Trm	TI-specific
PRKACB	ses_cd	-0.000871489	ns	0.950918	0.980613	T/ILC	CD4+ T	CD4+ Treg Trm	TI-specific
NCAPH2	ses_cd	-0.00156385	ns	0.951057	0.980618	T/ILC	CD4+ T	CD4+ Treg Trm	TI-specific
RHOT2	ses_cd	0.00128548	ns	0.951087	0.980618	T/ILC	CD4+ T	CD4+ Treg Trm	TI-specific
AL158207.2	ses_cd	0.00237177	ns	0.951202	0.980652	T/ILC	CD4+ T	CD4+ Treg Trm	TI-specific
MYDGF	ses_cd	0.00115252	ns	0.9514	0.980713	T/ILC	CD4+ T	CD4+ Treg Trm	TI-specific
NDUFAF2	ses_cd	-0.000958206	ns	0.951426	0.980713	T/ILC	CD4+ T	CD4+ Treg Trm	TI-specific
MIRLET7BHG	ses_cd	0.00154344	ns	0.95169	0.980901	T/ILC	CD4+ T	CD4+ Treg Trm	TI-specific
ZNF337-AS1	ses_cd	0.00137663	ns	0.952041	0.981177	T/ILC	CD4+ T	CD4+ Treg Trm	TI-specific
SIAE	ses_cd	0.00448967	ns	0.952357	0.981418	T/ILC	CD4+ T	CD4+ Treg Trm	TI-specific
SNHG21	ses_cd	0.00183169	ns	0.95256	0.981543	T/ILC	CD4+ T	CD4+ Treg Trm	TI-specific
CHD2	ses_cd	0.000863188	ns	0.952884	0.981688	T/ILC	CD4+ T	CD4+ Treg Trm	TI-specific
STK19	ses_cd	-0.00153113	ns	0.952891	0.981688	T/ILC	CD4+ T	CD4+ Treg Trm	TI-specific
FBXL2	ses_cd	0.001762	ns	0.952948	0.981688	T/ILC	CD4+ T	CD4+ Treg Trm	TI-specific
C18orf25	ses_cd	0.000894654	ns	0.95312	0.981781	T/ILC	CD4+ T	CD4+ Treg Trm	TI-specific
STK16	ses_cd	0.00158924	ns	0.953405	0.981832	T/ILC	CD4+ T	CD4+ Treg Trm	TI-specific
GATAD2A	ses_cd	-0.000741436	ns	0.953454	0.981832	T/ILC	CD4+ T	CD4+ Treg Trm	TI-specific
NLRC3	ses_cd	0.000810457	ns	0.953637	0.981832	T/ILC	CD4+ T	CD4+ Treg Trm	TI-specific
METTL2A	ses_cd	-0.0013044	ns	0.953701	0.981832	T/ILC	CD4+ T	CD4+ Treg Trm	TI-specific
MTMR9	ses_cd	0.000987791	ns	0.953866	0.981832	T/ILC	CD4+ T	CD4+ Treg Trm	TI-specific
SCFD2	ses_cd	-0.00109819	ns	0.954015	0.981832	T/ILC	CD4+ T	CD4+ Treg Trm	TI-specific
ITGA4	ses_cd	-0.000958462	ns	0.954292	0.981832	T/ILC	CD4+ T	CD4+ Treg Trm	TI-specific
FAM192A	ses_cd	-0.000709777	ns	0.95442	0.981832	T/ILC	CD4+ T	CD4+ Treg Trm	TI-specific
ATXN7L3	ses_cd	-0.00150642	ns	0.954429	0.981832	T/ILC	CD4+ T	CD4+ Treg Trm	TI-specific
TIMM44	ses_cd	-0.00119095	ns	0.954434	0.981832	T/ILC	CD4+ T	CD4+ Treg Trm	TI-specific
SLC52A1	ses_cd	-0.00218529	ns	0.954438	0.981832	T/ILC	CD4+ T	CD4+ Treg Trm	TI-specific
Z93241.1	ses_cd	-0.00257437	ns	0.954444	0.981832	T/ILC	CD4+ T	CD4+ Treg Trm	TI-specific
ZNF200	ses_cd	0.00153109	ns	0.954522	0.981832	T/ILC	CD4+ T	CD4+ Treg Trm	TI-specific
RAB39B	ses_cd	-0.00138186	ns	0.954542	0.981832	T/ILC	CD4+ T	CD4+ Treg Trm	TI-specific
IMPDH2	ses_cd	-0.00178853	ns	0.954545	0.981832	T/ILC	CD4+ T	CD4+ Treg Trm	TI-specific
RIOK3	ses_cd	0.00135765	ns	0.954801	0.981832	T/ILC	CD4+ T	CD4+ Treg Trm	TI-specific
PRCC	ses_cd	-0.00105508	ns	0.95487	0.981832	T/ILC	CD4+ T	CD4+ Treg Trm	TI-specific
C6orf47	ses_cd	-0.00121558	ns	0.954917	0.981832	T/ILC	CD4+ T	CD4+ Treg Trm	TI-specific
POLE	ses_cd	0.00144284	ns	0.954933	0.981832	T/ILC	CD4+ T	CD4+ Treg Trm	TI-specific
LATS1	ses_cd	-0.000829291	ns	0.954957	0.981832	T/ILC	CD4+ T	CD4+ Treg Trm	TI-specific
RPS15A	ses_cd	0.000960873	ns	0.955062	0.981832	T/ILC	CD4+ T	CD4+ Treg Trm	TI-specific
NBPF19	ses_cd	0.0015817	ns	0.95513	0.981832	T/ILC	CD4+ T	CD4+ Treg Trm	TI-specific
RNPS1	ses_cd	0.000784724	ns	0.955168	0.981832	T/ILC	CD4+ T	CD4+ Treg Trm	TI-specific
TPRG1L	ses_cd	0.00184727	ns	0.955334	0.981832	T/ILC	CD4+ T	CD4+ Treg Trm	TI-specific
GPATCH4	ses_cd	0.00113176	ns	0.95537	0.981832	T/ILC	CD4+ T	CD4+ Treg Trm	TI-specific
IRF2BPL	ses_cd	0.00155544	ns	0.955381	0.981832	T/ILC	CD4+ T	CD4+ Treg Trm	TI-specific
ASPN	ses_cd	0.00209392	ns	0.955429	0.981832	T/ILC	CD4+ T	CD4+ Treg Trm	TI-specific
ZNF175	ses_cd	0.00144867	ns	0.955523	0.981832	T/ILC	CD4+ T	CD4+ Treg Trm	TI-specific
SLC52A2	ses_cd	0.00128579	ns	0.955667	0.981832	T/ILC	CD4+ T	CD4+ Treg Trm	TI-specific
ROCK1	ses_cd	0.000507484	ns	0.955723	0.981832	T/ILC	CD4+ T	CD4+ Treg Trm	TI-specific
GLRX5	ses_cd	0.00100844	ns	0.955724	0.981832	T/ILC	CD4+ T	CD4+ Treg Trm	TI-specific
TOR2A	ses_cd	-0.001436	ns	0.956416	0.982459	T/ILC	CD4+ T	CD4+ Treg Trm	TI-specific
GCDH	ses_cd	-0.00115224	ns	0.956568	0.98253	T/ILC	CD4+ T	CD4+ Treg Trm	TI-specific
TAF1D	ses_cd	0.000691351	ns	0.956889	0.982776	T/ILC	CD4+ T	CD4+ Treg Trm	TI-specific
PRMT2	ses_cd	-0.000762495	ns	0.957129	0.982937	T/ILC	CD4+ T	CD4+ Treg Trm	TI-specific
PDCD6	ses_cd	-0.000720696	ns	0.957285	0.983013	T/ILC	CD4+ T	CD4+ Treg Trm	TI-specific
AC009303.2	ses_cd	-0.00209563	ns	0.957402	0.98303	T/ILC	CD4+ T	CD4+ Treg Trm	TI-specific
POP1	ses_cd	-0.00125509	ns	0.957469	0.98303	T/ILC	CD4+ T	CD4+ Treg Trm	TI-specific
GOLGA7	ses_cd	-0.000875842	ns	0.95755	0.98303	T/ILC	CD4+ T	CD4+ Treg Trm	TI-specific
UBE2A	ses_cd	0.00102629	ns	0.957848	0.983198	T/ILC	CD4+ T	CD4+ Treg Trm	TI-specific
AASS	ses_cd	0.00307571	ns	0.957878	0.983198	T/ILC	CD4+ T	CD4+ Treg Trm	TI-specific
LTA4H	ses_cd	-0.00100844	ns	0.958157	0.9834	T/ILC	CD4+ T	CD4+ Treg Trm	TI-specific
AGAP1	ses_cd	0.00399242	ns	0.958356	0.983448	T/ILC	CD4+ T	CD4+ Treg Trm	TI-specific
RIOK1	ses_cd	-0.000861424	ns	0.958442	0.983448	T/ILC	CD4+ T	CD4+ Treg Trm	TI-specific
INTS14	ses_cd	0.00106694	ns	0.958489	0.983448	T/ILC	CD4+ T	CD4+ Treg Trm	TI-specific
HDAC10	ses_cd	-0.00130222	ns	0.958538	0.983448	T/ILC	CD4+ T	CD4+ Treg Trm	TI-specific
NOD1	ses_cd	-0.00116341	ns	0.958713	0.983448	T/ILC	CD4+ T	CD4+ Treg Trm	TI-specific
SLC30A6	ses_cd	0.000765784	ns	0.958735	0.983448	T/ILC	CD4+ T	CD4+ Treg Trm	TI-specific
PCMT1	ses_cd	0.000663195	ns	0.958782	0.983448	T/ILC	CD4+ T	CD4+ Treg Trm	TI-specific
GLYR1	ses_cd	-0.000675046	ns	0.959398	0.983995	T/ILC	CD4+ T	CD4+ Treg Trm	TI-specific
CCDC84	ses_cd	0.000752877	ns	0.959714	0.984109	T/ILC	CD4+ T	CD4+ Treg Trm	TI-specific
FTX	ses_cd	-0.000575912	ns	0.959741	0.984109	T/ILC	CD4+ T	CD4+ Treg Trm	TI-specific
TMED5	ses_cd	0.000775301	ns	0.959846	0.984109	T/ILC	CD4+ T	CD4+ Treg Trm	TI-specific
ADGRL3-AS1	ses_cd	-0.00196547	ns	0.959876	0.984109	T/ILC	CD4+ T	CD4+ Treg Trm	TI-specific
EP400	ses_cd	0.000705555	ns	0.959921	0.984109	T/ILC	CD4+ T	CD4+ Treg Trm	TI-specific
UTP20	ses_cd	0.000998643	ns	0.960035	0.984141	T/ILC	CD4+ T	CD4+ Treg Trm	TI-specific
DDX49	ses_cd	-0.000980199	ns	0.960211	0.984163	T/ILC	CD4+ T	CD4+ Treg Trm	TI-specific
DNAH11	ses_cd	0.00241048	ns	0.960222	0.984163	T/ILC	CD4+ T	CD4+ Treg Trm	TI-specific
RHBDD1	ses_cd	0.000744785	ns	0.960337	0.984197	T/ILC	CD4+ T	CD4+ Treg Trm	TI-specific
STX8	ses_cd	0.000724923	ns	0.960432	0.984209	T/ILC	CD4+ T	CD4+ Treg Trm	TI-specific
CARS2	ses_cd	0.000789415	ns	0.960539	0.984212	T/ILC	CD4+ T	CD4+ Treg Trm	TI-specific
NFYC	ses_cd	-0.00067386	ns	0.96067	0.984212	T/ILC	CD4+ T	CD4+ Treg Trm	TI-specific
TOM1L2	ses_cd	0.000989413	ns	0.96071	0.984212	T/ILC	CD4+ T	CD4+ Treg Trm	TI-specific
AP5Z1	ses_cd	-0.000815107	ns	0.960882	0.984212	T/ILC	CD4+ T	CD4+ Treg Trm	TI-specific
AL035681.1	ses_cd	0.00141158	ns	0.960906	0.984212	T/ILC	CD4+ T	CD4+ Treg Trm	TI-specific
IFFO1	ses_cd	0.00137322	ns	0.960992	0.984212	T/ILC	CD4+ T	CD4+ Treg Trm	TI-specific
BLOC1S4	ses_cd	0.000887114	ns	0.961117	0.984212	T/ILC	CD4+ T	CD4+ Treg Trm	TI-specific
TROVE2	ses_cd	-0.000641256	ns	0.961199	0.984212	T/ILC	CD4+ T	CD4+ Treg Trm	TI-specific
SLC25A51	ses_cd	0.00187565	ns	0.961388	0.984212	T/ILC	CD4+ T	CD4+ Treg Trm	TI-specific
NUPL2	ses_cd	0.000536625	ns	0.961397	0.984212	T/ILC	CD4+ T	CD4+ Treg Trm	TI-specific
AP3M2	ses_cd	0.0010954	ns	0.961408	0.984212	T/ILC	CD4+ T	CD4+ Treg Trm	TI-specific
ERC1	ses_cd	-0.000808647	ns	0.961425	0.984212	T/ILC	CD4+ T	CD4+ Treg Trm	TI-specific
FTSJ3	ses_cd	0.00102315	ns	0.961658	0.984289	T/ILC	CD4+ T	CD4+ Treg Trm	TI-specific
Z82190.2	ses_cd	-0.00186641	ns	0.961665	0.984289	T/ILC	CD4+ T	CD4+ Treg Trm	TI-specific
ACD	ses_cd	0.00155194	ns	0.961866	0.984373	T/ILC	CD4+ T	CD4+ Treg Trm	TI-specific
CMTM7	ses_cd	0.000625693	ns	0.96195	0.984373	T/ILC	CD4+ T	CD4+ Treg Trm	TI-specific
PRR34-AS1	ses_cd	0.00163926	ns	0.962044	0.984373	T/ILC	CD4+ T	CD4+ Treg Trm	TI-specific
AMFR	ses_cd	-0.000961105	ns	0.962108	0.984373	T/ILC	CD4+ T	CD4+ Treg Trm	TI-specific
AC068533.3	ses_cd	-0.00104507	ns	0.96216	0.984373	T/ILC	CD4+ T	CD4+ Treg Trm	TI-specific
VAC14	ses_cd	0.0011153	ns	0.96272	0.984747	T/ILC	CD4+ T	CD4+ Treg Trm	TI-specific
RCC1	ses_cd	0.000850831	ns	0.962793	0.984747	T/ILC	CD4+ T	CD4+ Treg Trm	TI-specific
LZTFL1	ses_cd	0.00109973	ns	0.96283	0.984747	T/ILC	CD4+ T	CD4+ Treg Trm	TI-specific
CDR2	ses_cd	0.000759612	ns	0.96293	0.984747	T/ILC	CD4+ T	CD4+ Treg Trm	TI-specific
PTAR1	ses_cd	-0.000630628	ns	0.962939	0.984747	T/ILC	CD4+ T	CD4+ Treg Trm	TI-specific
ATP6AP1	ses_cd	-0.000987308	ns	0.963041	0.984767	T/ILC	CD4+ T	CD4+ Treg Trm	TI-specific
GCSH	ses_cd	0.00179611	ns	0.963425	0.985075	T/ILC	CD4+ T	CD4+ Treg Trm	TI-specific
LINC00115	ses_cd	-0.00179473	ns	0.963628	0.985198	T/ILC	CD4+ T	CD4+ Treg Trm	TI-specific
RNF146	ses_cd	-0.000751051	ns	0.963738	0.985226	T/ILC	CD4+ T	CD4+ Treg Trm	TI-specific
ZSCAN32	ses_cd	-0.000863023	ns	0.963871	0.985247	T/ILC	CD4+ T	CD4+ Treg Trm	TI-specific
THAP6	ses_cd	0.000842714	ns	0.96393	0.985247	T/ILC	CD4+ T	CD4+ Treg Trm	TI-specific
TSNAX-DISC1	ses_cd	0.00180027	ns	0.964021	0.985247	T/ILC	CD4+ T	CD4+ Treg Trm	TI-specific
MTRR	ses_cd	-0.000921778	ns	0.964373	0.985247	T/ILC	CD4+ T	CD4+ Treg Trm	TI-specific
MIER2	ses_cd	-0.00128772	ns	0.964555	0.985247	T/ILC	CD4+ T	CD4+ Treg Trm	TI-specific
MRPL20	ses_cd	-0.00063013	ns	0.964734	0.985247	T/ILC	CD4+ T	CD4+ Treg Trm	TI-specific
BOD1	ses_cd	0.00114922	ns	0.964857	0.985247	T/ILC	CD4+ T	CD4+ Treg Trm	TI-specific
EYA3	ses_cd	0.000748174	ns	0.964877	0.985247	T/ILC	CD4+ T	CD4+ Treg Trm	TI-specific
RUVBL2	ses_cd	-0.000989367	ns	0.964913	0.985247	T/ILC	CD4+ T	CD4+ Treg Trm	TI-specific
PGGT1B	ses_cd	-0.000787002	ns	0.964926	0.985247	T/ILC	CD4+ T	CD4+ Treg Trm	TI-specific
MRPL3	ses_cd	0.000646502	ns	0.964948	0.985247	T/ILC	CD4+ T	CD4+ Treg Trm	TI-specific
SPNS3	ses_cd	0.00118452	ns	0.96495	0.985247	T/ILC	CD4+ T	CD4+ Treg Trm	TI-specific
RPL37A	ses_cd	-0.00109283	ns	0.965003	0.985247	T/ILC	CD4+ T	CD4+ Treg Trm	TI-specific
SUPT5H	ses_cd	-0.00061512	ns	0.965102	0.985247	T/ILC	CD4+ T	CD4+ Treg Trm	TI-specific
PRDM4	ses_cd	0.00100563	ns	0.965136	0.985247	T/ILC	CD4+ T	CD4+ Treg Trm	TI-specific
SIN3A	ses_cd	-0.000595194	ns	0.965263	0.985247	T/ILC	CD4+ T	CD4+ Treg Trm	TI-specific
FMR1	ses_cd	-0.000678978	ns	0.965363	0.985247	T/ILC	CD4+ T	CD4+ Treg Trm	TI-specific
RC3H2	ses_cd	0.000602767	ns	0.965414	0.985247	T/ILC	CD4+ T	CD4+ Treg Trm	TI-specific
MGAT5	ses_cd	-0.000806988	ns	0.965428	0.985247	T/ILC	CD4+ T	CD4+ Treg Trm	TI-specific
AC092652.1	ses_cd	-0.00197836	ns	0.965505	0.985247	T/ILC	CD4+ T	CD4+ Treg Trm	TI-specific
MRPS22	ses_cd	0.0009194	ns	0.965526	0.985247	T/ILC	CD4+ T	CD4+ Treg Trm	TI-specific
SNHG15	ses_cd	0.000977426	ns	0.965576	0.985247	T/ILC	CD4+ T	CD4+ Treg Trm	TI-specific
NT5C	ses_cd	0.000806899	ns	0.965849	0.985389	T/ILC	CD4+ T	CD4+ Treg Trm	TI-specific
SMIM10L1	ses_cd	-0.000950911	ns	0.965959	0.985389	T/ILC	CD4+ T	CD4+ Treg Trm	TI-specific
SLC4A2	ses_cd	-0.00136016	ns	0.966016	0.985389	T/ILC	CD4+ T	CD4+ Treg Trm	TI-specific
KIF2A	ses_cd	-0.000436576	ns	0.966047	0.985389	T/ILC	CD4+ T	CD4+ Treg Trm	TI-specific
RBBP7	ses_cd	0.000831949	ns	0.966249	0.985509	T/ILC	CD4+ T	CD4+ Treg Trm	TI-specific
INIP	ses_cd	-0.000640106	ns	0.96633	0.985509	T/ILC	CD4+ T	CD4+ Treg Trm	TI-specific
ZNF189	ses_cd	0.000858726	ns	0.966811	0.985892	T/ILC	CD4+ T	CD4+ Treg Trm	TI-specific
AC016831.1	ses_cd	-0.00125038	ns	0.966871	0.985892	T/ILC	CD4+ T	CD4+ Treg Trm	TI-specific
UBE2D4	ses_cd	0.000930636	ns	0.966985	0.985924	T/ILC	CD4+ T	CD4+ Treg Trm	TI-specific
KDM1B	ses_cd	-0.000744763	ns	0.967284	0.986075	T/ILC	CD4+ T	CD4+ Treg Trm	TI-specific
LMF2	ses_cd	0.000873722	ns	0.967298	0.986075	T/ILC	CD4+ T	CD4+ Treg Trm	TI-specific
AC025287.4	ses_cd	0.00153252	ns	0.967719	0.986352	T/ILC	CD4+ T	CD4+ Treg Trm	TI-specific
CEP76	ses_cd	-0.00105715	ns	0.967752	0.986352	T/ILC	CD4+ T	CD4+ Treg Trm	TI-specific
SYNGAP1-AS1	ses_cd	0.00110532	ns	0.967893	0.986352	T/ILC	CD4+ T	CD4+ Treg Trm	TI-specific
BCL2L13	ses_cd	-0.000562275	ns	0.967901	0.986352	T/ILC	CD4+ T	CD4+ Treg Trm	TI-specific
DDX17	ses_cd	0.000413312	ns	0.968022	0.986353	T/ILC	CD4+ T	CD4+ Treg Trm	TI-specific
NDUFS7	ses_cd	0.000975839	ns	0.968067	0.986353	T/ILC	CD4+ T	CD4+ Treg Trm	TI-specific
SLC8B1	ses_cd	0.000866351	ns	0.968491	0.986701	T/ILC	CD4+ T	CD4+ Treg Trm	TI-specific
CTDSP1	ses_cd	0.000563673	ns	0.969266	0.987292	T/ILC	CD4+ T	CD4+ Treg Trm	TI-specific
SLC35B2	ses_cd	-0.00143301	ns	0.969316	0.987292	T/ILC	CD4+ T	CD4+ Treg Trm	TI-specific
AC067852.2	ses_cd	-0.00144367	ns	0.96932	0.987292	T/ILC	CD4+ T	CD4+ Treg Trm	TI-specific
GDE1	ses_cd	0.000934448	ns	0.969484	0.987374	T/ILC	CD4+ T	CD4+ Treg Trm	TI-specific
SPAG7	ses_cd	-0.000699614	ns	0.969662	0.987472	T/ILC	CD4+ T	CD4+ Treg Trm	TI-specific
SPATA33	ses_cd	-0.000924318	ns	0.969816	0.987544	T/ILC	CD4+ T	CD4+ Treg Trm	TI-specific
TMEM68	ses_cd	0.000647457	ns	0.969984	0.98763	T/ILC	CD4+ T	CD4+ Treg Trm	TI-specific
FXR2	ses_cd	-0.000916915	ns	0.970201	0.987768	T/ILC	CD4+ T	CD4+ Treg Trm	TI-specific
THAP3	ses_cd	0.000927079	ns	0.970368	0.987776	T/ILC	CD4+ T	CD4+ Treg Trm	TI-specific
TGFBRAP1	ses_cd	-0.000800817	ns	0.970395	0.987776	T/ILC	CD4+ T	CD4+ Treg Trm	TI-specific
HNRNPD	ses_cd	0.00044616	ns	0.970458	0.987776	T/ILC	CD4+ T	CD4+ Treg Trm	TI-specific
COPB2	ses_cd	0.000512011	ns	0.970706	0.987872	T/ILC	CD4+ T	CD4+ Treg Trm	TI-specific
RACK1	ses_cd	-0.000532178	ns	0.970779	0.987872	T/ILC	CD4+ T	CD4+ Treg Trm	TI-specific
SLC35A1	ses_cd	-0.00142583	ns	0.970801	0.987872	T/ILC	CD4+ T	CD4+ Treg Trm	TI-specific
ZNF816	ses_cd	0.000933741	ns	0.971145	0.988099	T/ILC	CD4+ T	CD4+ Treg Trm	TI-specific
ARL2BP	ses_cd	0.000635095	ns	0.97119	0.988099	T/ILC	CD4+ T	CD4+ Treg Trm	TI-specific
KCNK5	ses_cd	-0.00324147	ns	0.971515	0.988346	T/ILC	CD4+ T	CD4+ Treg Trm	TI-specific
MFSD5	ses_cd	-0.000911432	ns	0.971783	0.98849	T/ILC	CD4+ T	CD4+ Treg Trm	TI-specific
ASCC2	ses_cd	0.000541188	ns	0.971823	0.98849	T/ILC	CD4+ T	CD4+ Treg Trm	TI-specific
POP5	ses_cd	-0.000753412	ns	0.971993	0.988579	T/ILC	CD4+ T	CD4+ Treg Trm	TI-specific
AC007216.4	ses_cd	-0.000777336	ns	0.972248	0.988753	T/ILC	CD4+ T	CD4+ Treg Trm	TI-specific
SPPL2B	ses_cd	0.00106904	ns	0.972511	0.988936	T/ILC	CD4+ T	CD4+ Treg Trm	TI-specific
ZNF587	ses_cd	-0.000808713	ns	0.972696	0.98904	T/ILC	CD4+ T	CD4+ Treg Trm	TI-specific
AL390728.5	ses_cd	-0.00186088	ns	0.972809	0.989043	T/ILC	CD4+ T	CD4+ Treg Trm	TI-specific
AL513550.1	ses_cd	-0.000780529	ns	0.972865	0.989043	T/ILC	CD4+ T	CD4+ Treg Trm	TI-specific
CPSF7	ses_cd	0.000546459	ns	0.973133	0.989109	T/ILC	CD4+ T	CD4+ Treg Trm	TI-specific
TRBV20-1	ses_cd	0.00152439	ns	0.973141	0.989109	T/ILC	CD4+ T	CD4+ Treg Trm	TI-specific
PIK3CD	ses_cd	0.000524772	ns	0.973178	0.989109	T/ILC	CD4+ T	CD4+ Treg Trm	TI-specific
ZMYM4-AS1	ses_cd	0.00100765	ns	0.973731	0.989338	T/ILC	CD4+ T	CD4+ Treg Trm	TI-specific
CRMP1	ses_cd	-0.00123356	ns	0.973741	0.989338	T/ILC	CD4+ T	CD4+ Treg Trm	TI-specific
AC024075.3	ses_cd	-0.00119732	ns	0.973775	0.989338	T/ILC	CD4+ T	CD4+ Treg Trm	TI-specific
ST6GALNAC6	ses_cd	-0.000995368	ns	0.973776	0.989338	T/ILC	CD4+ T	CD4+ Treg Trm	TI-specific
C19orf25	ses_cd	-0.000427228	ns	0.973819	0.989338	T/ILC	CD4+ T	CD4+ Treg Trm	TI-specific
PER3	ses_cd	-0.00120582	ns	0.974114	0.989553	T/ILC	CD4+ T	CD4+ Treg Trm	TI-specific
CASC4	ses_cd	-0.000487686	ns	0.974343	0.989683	T/ILC	CD4+ T	CD4+ Treg Trm	TI-specific
SAE1	ses_cd	-0.000460771	ns	0.974408	0.989683	T/ILC	CD4+ T	CD4+ Treg Trm	TI-specific
AP001107.9	ses_cd	0.00218812	ns	0.974968	0.989986	T/ILC	CD4+ T	CD4+ Treg Trm	TI-specific
AHCY	ses_cd	-0.00120765	ns	0.975164	0.989986	T/ILC	CD4+ T	CD4+ Treg Trm	TI-specific
IK	ses_cd	-0.000457018	ns	0.975217	0.989986	T/ILC	CD4+ T	CD4+ Treg Trm	TI-specific
PAFAH1B2	ses_cd	-0.000456118	ns	0.975258	0.989986	T/ILC	CD4+ T	CD4+ Treg Trm	TI-specific
C3orf58	ses_cd	-0.000733943	ns	0.975277	0.989986	T/ILC	CD4+ T	CD4+ Treg Trm	TI-specific
CHTF8	ses_cd	-0.000496622	ns	0.975389	0.989986	T/ILC	CD4+ T	CD4+ Treg Trm	TI-specific
AKR1B1	ses_cd	-0.000800833	ns	0.975401	0.989986	T/ILC	CD4+ T	CD4+ Treg Trm	TI-specific
AC016876.1	ses_cd	0.00118219	ns	0.975411	0.989986	T/ILC	CD4+ T	CD4+ Treg Trm	TI-specific
ANAPC5	ses_cd	-0.000361592	ns	0.975481	0.989986	T/ILC	CD4+ T	CD4+ Treg Trm	TI-specific
CD81	ses_cd	-0.000475899	ns	0.975536	0.989986	T/ILC	CD4+ T	CD4+ Treg Trm	TI-specific
INO80E	ses_cd	-0.000617174	ns	0.975894	0.990265	T/ILC	CD4+ T	CD4+ Treg Trm	TI-specific
SF3B2	ses_cd	-0.000365104	ns	0.976135	0.990293	T/ILC	CD4+ T	CD4+ Treg Trm	TI-specific
CYSTM1	ses_cd	0.00102059	ns	0.976168	0.990293	T/ILC	CD4+ T	CD4+ Treg Trm	TI-specific
ZMAT3	ses_cd	-0.000590464	ns	0.97617	0.990293	T/ILC	CD4+ T	CD4+ Treg Trm	TI-specific
SETD2	ses_cd	0.000347932	ns	0.976328	0.990368	T/ILC	CD4+ T	CD4+ Treg Trm	TI-specific
AL034405.1	ses_cd	-0.000764391	ns	0.977122	0.990922	T/ILC	CD4+ T	CD4+ Treg Trm	TI-specific
MRPL24	ses_cd	0.000559735	ns	0.977128	0.990922	T/ILC	CD4+ T	CD4+ Treg Trm	TI-specific
ASNS	ses_cd	0.000604442	ns	0.977182	0.990922	T/ILC	CD4+ T	CD4+ Treg Trm	TI-specific
UBE2J1	ses_cd	0.000562953	ns	0.977207	0.990922	T/ILC	CD4+ T	CD4+ Treg Trm	TI-specific
TMED4	ses_cd	-0.000362486	ns	0.977621	0.991244	T/ILC	CD4+ T	CD4+ Treg Trm	TI-specific
NPC2	ses_cd	0.000573555	ns	0.977719	0.991244	T/ILC	CD4+ T	CD4+ Treg Trm	TI-specific
AC007388.1	ses_cd	0.000996789	ns	0.977774	0.991244	T/ILC	CD4+ T	CD4+ Treg Trm	TI-specific
SELENOS	ses_cd	0.000490707	ns	0.977939	0.991327	T/ILC	CD4+ T	CD4+ Treg Trm	TI-specific
AC068205.1	ses_cd	0.00105349	ns	0.978161	0.991403	T/ILC	CD4+ T	CD4+ Treg Trm	TI-specific
RNF44	ses_cd	-0.000486646	ns	0.97818	0.991403	T/ILC	CD4+ T	CD4+ Treg Trm	TI-specific
RPL35	ses_cd	-0.000514473	ns	0.978532	0.991676	T/ILC	CD4+ T	CD4+ Treg Trm	TI-specific
FIP1L1	ses_cd	0.000394267	ns	0.97888	0.991892	T/ILC	CD4+ T	CD4+ Treg Trm	TI-specific
POLR3B	ses_cd	0.00061022	ns	0.978912	0.991892	T/ILC	CD4+ T	CD4+ Treg Trm	TI-specific
AL355916.3	ses_cd	-0.00099497	ns	0.979141	0.991966	T/ILC	CD4+ T	CD4+ Treg Trm	TI-specific
TRAV29DV5	ses_cd	0.00120543	ns	0.979152	0.991966	T/ILC	CD4+ T	CD4+ Treg Trm	TI-specific
ZNF181	ses_cd	0.00069222	ns	0.979471	0.992206	T/ILC	CD4+ T	CD4+ Treg Trm	TI-specific
ATF6	ses_cd	-0.000352111	ns	0.979713	0.992366	T/ILC	CD4+ T	CD4+ Treg Trm	TI-specific
ZNF839	ses_cd	0.000588116	ns	0.980197	0.992772	T/ILC	CD4+ T	CD4+ Treg Trm	TI-specific
MIS18A	ses_cd	0.000594703	ns	0.980326	0.992808	T/ILC	CD4+ T	CD4+ Treg Trm	TI-specific
AC139887.2	ses_cd	-0.000467708	ns	0.980454	0.992808	T/ILC	CD4+ T	CD4+ Treg Trm	TI-specific
ELP1	ses_cd	-0.000403751	ns	0.980482	0.992808	T/ILC	CD4+ T	CD4+ Treg Trm	TI-specific
RGPD5	ses_cd	0.00128085	ns	0.980796	0.992994	T/ILC	CD4+ T	CD4+ Treg Trm	TI-specific
ARV1	ses_cd	-0.000539375	ns	0.980833	0.992994	T/ILC	CD4+ T	CD4+ Treg Trm	TI-specific
ZNF652	ses_cd	0.000504229	ns	0.980934	0.993013	T/ILC	CD4+ T	CD4+ Treg Trm	TI-specific
AL139095.4	ses_cd	0.000899858	ns	0.981052	0.993047	T/ILC	CD4+ T	CD4+ Treg Trm	TI-specific
R3HCC1L	ses_cd	-0.000314441	ns	0.981313	0.993227	T/ILC	CD4+ T	CD4+ Treg Trm	TI-specific
MCPH1-AS1	ses_cd	0.000490429	ns	0.981403	0.993234	T/ILC	CD4+ T	CD4+ Treg Trm	TI-specific
ZNF714	ses_cd	-0.000656763	ns	0.981591	0.99334	T/ILC	CD4+ T	CD4+ Treg Trm	TI-specific
ZNF668	ses_cd	-0.000768031	ns	0.981824	0.993492	T/ILC	CD4+ T	CD4+ Treg Trm	TI-specific
FGD5-AS1	ses_cd	-0.000439609	ns	0.98217	0.993692	T/ILC	CD4+ T	CD4+ Treg Trm	TI-specific
RAB14	ses_cd	0.000299736	ns	0.982189	0.993692	T/ILC	CD4+ T	CD4+ Treg Trm	TI-specific
CD99L2	ses_cd	0.000431896	ns	0.982272	0.993692	T/ILC	CD4+ T	CD4+ Treg Trm	TI-specific
DIP2C	ses_cd	0.00104685	ns	0.982594	0.993912	T/ILC	CD4+ T	CD4+ Treg Trm	TI-specific
CEP112	ses_cd	0.00100741	ns	0.982656	0.993912	T/ILC	CD4+ T	CD4+ Treg Trm	TI-specific
USP9X	ses_cd	0.000229664	ns	0.983133	0.993957	T/ILC	CD4+ T	CD4+ Treg Trm	TI-specific
AL049869.3	ses_cd	0.000421377	ns	0.983232	0.993957	T/ILC	CD4+ T	CD4+ Treg Trm	TI-specific
BLVRB	ses_cd	0.000540321	ns	0.983257	0.993957	T/ILC	CD4+ T	CD4+ Treg Trm	TI-specific
MTMR6	ses_cd	-0.000318122	ns	0.983409	0.993957	T/ILC	CD4+ T	CD4+ Treg Trm	TI-specific
CCNJ	ses_cd	-0.000759033	ns	0.983456	0.993957	T/ILC	CD4+ T	CD4+ Treg Trm	TI-specific
CTNS	ses_cd	0.000646212	ns	0.983457	0.993957	T/ILC	CD4+ T	CD4+ Treg Trm	TI-specific
ZNF346	ses_cd	-0.000324099	ns	0.983486	0.993957	T/ILC	CD4+ T	CD4+ Treg Trm	TI-specific
CSTF1	ses_cd	-0.000418564	ns	0.983493	0.993957	T/ILC	CD4+ T	CD4+ Treg Trm	TI-specific
CCDC91	ses_cd	-0.000250034	ns	0.983599	0.993957	T/ILC	CD4+ T	CD4+ Treg Trm	TI-specific
STX17	ses_cd	-0.000327468	ns	0.983682	0.993957	T/ILC	CD4+ T	CD4+ Treg Trm	TI-specific
RAB40B	ses_cd	-0.000828557	ns	0.983856	0.993957	T/ILC	CD4+ T	CD4+ Treg Trm	TI-specific
RPS6KA4	ses_cd	-0.000664994	ns	0.983858	0.993957	T/ILC	CD4+ T	CD4+ Treg Trm	TI-specific
ANXA7	ses_cd	0.000233411	ns	0.983925	0.993957	T/ILC	CD4+ T	CD4+ Treg Trm	TI-specific
TIMM10B	ses_cd	-0.000420551	ns	0.983992	0.993957	T/ILC	CD4+ T	CD4+ Treg Trm	TI-specific
NUP107	ses_cd	0.000326359	ns	0.984033	0.993957	T/ILC	CD4+ T	CD4+ Treg Trm	TI-specific
SAT2	ses_cd	-0.000573871	ns	0.98404	0.993957	T/ILC	CD4+ T	CD4+ Treg Trm	TI-specific
ZNF345	ses_cd	-0.000424249	ns	0.984178	0.993957	T/ILC	CD4+ T	CD4+ Treg Trm	TI-specific
HSD17B7	ses_cd	0.000438002	ns	0.984276	0.993957	T/ILC	CD4+ T	CD4+ Treg Trm	TI-specific
ANGPT2	ses_cd	0.00042226	ns	0.984367	0.993957	T/ILC	CD4+ T	CD4+ Treg Trm	TI-specific
DENND6A	ses_cd	-0.000325888	ns	0.984369	0.993957	T/ILC	CD4+ T	CD4+ Treg Trm	TI-specific
SUGT1	ses_cd	-0.000251878	ns	0.984467	0.993972	T/ILC	CD4+ T	CD4+ Treg Trm	TI-specific
HLA-DMA	ses_cd	-0.000569098	ns	0.984669	0.994092	T/ILC	CD4+ T	CD4+ Treg Trm	TI-specific
WDR91	ses_cd	-0.000506453	ns	0.984805	0.994145	T/ILC	CD4+ T	CD4+ Treg Trm	TI-specific
SMIM18	ses_cd	0.000710081	ns	0.985335	0.99457	T/ILC	CD4+ T	CD4+ Treg Trm	TI-specific
FAM156A	ses_cd	-0.000594064	ns	0.98543	0.99457	T/ILC	CD4+ T	CD4+ Treg Trm	TI-specific
CNBD2	ses_cd	-0.000599501	ns	0.985599	0.99457	T/ILC	CD4+ T	CD4+ Treg Trm	TI-specific
DPM3	ses_cd	0.000381361	ns	0.985617	0.99457	T/ILC	CD4+ T	CD4+ Treg Trm	TI-specific
AC011476.3	ses_cd	-0.000843476	ns	0.985643	0.99457	T/ILC	CD4+ T	CD4+ Treg Trm	TI-specific
BRIX1	ses_cd	-0.000262919	ns	0.986622	0.995414	T/ILC	CD4+ T	CD4+ Treg Trm	TI-specific
THAP1	ses_cd	-0.000306616	ns	0.986741	0.995414	T/ILC	CD4+ T	CD4+ Treg Trm	TI-specific
ALOX5AP	ses_cd	0.000483412	ns	0.98679	0.995414	T/ILC	CD4+ T	CD4+ Treg Trm	TI-specific
P4HB	ses_cd	-0.000766732	ns	0.986849	0.995414	T/ILC	CD4+ T	CD4+ Treg Trm	TI-specific
TEX10	ses_cd	-0.000276778	ns	0.986897	0.995414	T/ILC	CD4+ T	CD4+ Treg Trm	TI-specific
ATP5PB	ses_cd	-0.000370651	ns	0.987059	0.995462	T/ILC	CD4+ T	CD4+ Treg Trm	TI-specific
POLE2	ses_cd	0.000406887	ns	0.987112	0.995462	T/ILC	CD4+ T	CD4+ Treg Trm	TI-specific
REV1	ses_cd	0.000272457	ns	0.98731	0.995578	T/ILC	CD4+ T	CD4+ Treg Trm	TI-specific
NCL	ses_cd	-0.000256084	ns	0.987627	0.995706	T/ILC	CD4+ T	CD4+ Treg Trm	TI-specific
MRPL21	ses_cd	-0.00037573	ns	0.987654	0.995706	T/ILC	CD4+ T	CD4+ Treg Trm	TI-specific
UBOX5	ses_cd	-0.000404423	ns	0.987726	0.995706	T/ILC	CD4+ T	CD4+ Treg Trm	TI-specific
GRN	ses_cd	-0.00056687	ns	0.987772	0.995706	T/ILC	CD4+ T	CD4+ Treg Trm	TI-specific
ARMC7	ses_cd	0.000416782	ns	0.988044	0.995877	T/ILC	CD4+ T	CD4+ Treg Trm	TI-specific
ZNF562	ses_cd	0.000261563	ns	0.988252	0.995877	T/ILC	CD4+ T	CD4+ Treg Trm	TI-specific
KIAA1143	ses_cd	-0.000271644	ns	0.988258	0.995877	T/ILC	CD4+ T	CD4+ Treg Trm	TI-specific
SPDYE1	ses_cd	-0.000442406	ns	0.988274	0.995877	T/ILC	CD4+ T	CD4+ Treg Trm	TI-specific
CDK16	ses_cd	-0.000441726	ns	0.988393	0.995911	T/ILC	CD4+ T	CD4+ Treg Trm	TI-specific
BIRC2	ses_cd	-0.000236139	ns	0.98855	0.995938	T/ILC	CD4+ T	CD4+ Treg Trm	TI-specific
MED20	ses_cd	-0.000504944	ns	0.988608	0.995938	T/ILC	CD4+ T	CD4+ Treg Trm	TI-specific
MEF2C	ses_cd	0.000735231	ns	0.98867	0.995938	T/ILC	CD4+ T	CD4+ Treg Trm	TI-specific
SH3TC1	ses_cd	0.000355611	ns	0.988906	0.996092	T/ILC	CD4+ T	CD4+ Treg Trm	TI-specific
KLHL5	ses_cd	0.000277663	ns	0.989064	0.99612	T/ILC	CD4+ T	CD4+ Treg Trm	TI-specific
TIMM23	ses_cd	0.000220257	ns	0.989101	0.99612	T/ILC	CD4+ T	CD4+ Treg Trm	TI-specific
COMMD6	ses_cd	-0.000219876	ns	0.989205	0.99614	T/ILC	CD4+ T	CD4+ Treg Trm	TI-specific
PMEPA1	ses_cd	-0.000374977	ns	0.989422	0.996216	T/ILC	CD4+ T	CD4+ Treg Trm	TI-specific
THAP5	ses_cd	0.000229312	ns	0.989447	0.996216	T/ILC	CD4+ T	CD4+ Treg Trm	TI-specific
GNAL	ses_cd	0.000515572	ns	0.989688	0.996373	T/ILC	CD4+ T	CD4+ Treg Trm	TI-specific
TCF4	ses_cd	0.000681207	ns	0.989816	0.996373	T/ILC	CD4+ T	CD4+ Treg Trm	TI-specific
BRAT1	ses_cd	0.000255112	ns	0.989903	0.996373	T/ILC	CD4+ T	CD4+ Treg Trm	TI-specific
SRD5A1	ses_cd	-0.000270363	ns	0.990113	0.996373	T/ILC	CD4+ T	CD4+ Treg Trm	TI-specific
CPA5	ses_cd	-0.000780139	ns	0.990194	0.996373	T/ILC	CD4+ T	CD4+ Treg Trm	TI-specific
DOK6	ses_cd	0.000610562	ns	0.990195	0.996373	T/ILC	CD4+ T	CD4+ Treg Trm	TI-specific
DHODH	ses_cd	0.000305879	ns	0.9902	0.996373	T/ILC	CD4+ T	CD4+ Treg Trm	TI-specific
PPOX	ses_cd	-0.000303935	ns	0.990272	0.996373	T/ILC	CD4+ T	CD4+ Treg Trm	TI-specific
OCIAD1	ses_cd	0.000134833	ns	0.990434	0.996452	T/ILC	CD4+ T	CD4+ Treg Trm	TI-specific
PUS7	ses_cd	0.000370775	ns	0.990538	0.996473	T/ILC	CD4+ T	CD4+ Treg Trm	TI-specific
RNF41	ses_cd	-0.000204912	ns	0.990724	0.996546	T/ILC	CD4+ T	CD4+ Treg Trm	TI-specific
FAM120AOS	ses_cd	0.000153581	ns	0.990778	0.996546	T/ILC	CD4+ T	CD4+ Treg Trm	TI-specific
GANC	ses_cd	0.000274426	ns	0.990892	0.996576	T/ILC	CD4+ T	CD4+ Treg Trm	TI-specific
TBP	ses_cd	0.000240921	ns	0.991063	0.996633	T/ILC	CD4+ T	CD4+ Treg Trm	TI-specific
ANO8	ses_cd	-0.000423561	ns	0.991115	0.996633	T/ILC	CD4+ T	CD4+ Treg Trm	TI-specific
EIF1B	ses_cd	0.000179074	ns	0.991314	0.996749	T/ILC	CD4+ T	CD4+ Treg Trm	TI-specific
TYW1B	ses_cd	0.00017777	ns	0.991515	0.996867	T/ILC	CD4+ T	CD4+ Treg Trm	TI-specific
SNX11	ses_cd	0.000196093	ns	0.991692	0.996961	T/ILC	CD4+ T	CD4+ Treg Trm	TI-specific
NLRX1	ses_cd	-0.000495419	ns	0.991826	0.997012	T/ILC	CD4+ T	CD4+ Treg Trm	TI-specific
ILVBL	ses_cd	0.000563484	ns	0.992087	0.997093	T/ILC	CD4+ T	CD4+ Treg Trm	TI-specific
LINC01376	ses_cd	0.000268565	ns	0.992284	0.997093	T/ILC	CD4+ T	CD4+ Treg Trm	TI-specific
ICK	ses_cd	-0.000286302	ns	0.992285	0.997093	T/ILC	CD4+ T	CD4+ Treg Trm	TI-specific
YES1	ses_cd	-0.000282791	ns	0.992316	0.997093	T/ILC	CD4+ T	CD4+ Treg Trm	TI-specific
GSTZ1	ses_cd	-0.000294636	ns	0.992399	0.997093	T/ILC	CD4+ T	CD4+ Treg Trm	TI-specific
ERCC6L	ses_cd	0.000315982	ns	0.992409	0.997093	T/ILC	CD4+ T	CD4+ Treg Trm	TI-specific
ASNSD1	ses_cd	-0.000167332	ns	0.992565	0.997153	T/ILC	CD4+ T	CD4+ Treg Trm	TI-specific
AKAP8L	ses_cd	0.000119905	ns	0.992636	0.997153	T/ILC	CD4+ T	CD4+ Treg Trm	TI-specific
RTCA-AS1	ses_cd	0.0003027	ns	0.99287	0.997304	T/ILC	CD4+ T	CD4+ Treg Trm	TI-specific
POLR3H	ses_cd	0.000213891	ns	0.993034	0.997356	T/ILC	CD4+ T	CD4+ Treg Trm	TI-specific
AC008537.1	ses_cd	-0.000248942	ns	0.993105	0.997356	T/ILC	CD4+ T	CD4+ Treg Trm	TI-specific
APTX	ses_cd	-0.000137915	ns	0.993173	0.997356	T/ILC	CD4+ T	CD4+ Treg Trm	TI-specific
XRCC4	ses_cd	-0.000169329	ns	0.993314	0.997414	T/ILC	CD4+ T	CD4+ Treg Trm	TI-specific
STIM1	ses_cd	0.000123801	ns	0.993529	0.997514	T/ILC	CD4+ T	CD4+ Treg Trm	TI-specific
AL513327.1	ses_cd	-0.000240632	ns	0.993701	0.997514	T/ILC	CD4+ T	CD4+ Treg Trm	TI-specific
FGL2	ses_cd	-0.000371753	ns	0.993736	0.997514	T/ILC	CD4+ T	CD4+ Treg Trm	TI-specific
SLC4A8	ses_cd	0.00028703	ns	0.993767	0.997514	T/ILC	CD4+ T	CD4+ Treg Trm	TI-specific
SPNS1	ses_cd	0.000177016	ns	0.993883	0.997514	T/ILC	CD4+ T	CD4+ Treg Trm	TI-specific
RMRP	ses_cd	0.000593967	ns	0.993991	0.997514	T/ILC	CD4+ T	CD4+ Treg Trm	TI-specific
AP1AR	ses_cd	-0.000208308	ns	0.994	0.997514	T/ILC	CD4+ T	CD4+ Treg Trm	TI-specific
METAP1	ses_cd	0.000148144	ns	0.994209	0.997566	T/ILC	CD4+ T	CD4+ Treg Trm	TI-specific
WDR48	ses_cd	-0.00010105	ns	0.994219	0.997566	T/ILC	CD4+ T	CD4+ Treg Trm	TI-specific
EXOC3	ses_cd	-0.000134307	ns	0.994402	0.997666	T/ILC	CD4+ T	CD4+ Treg Trm	TI-specific
CHD3	ses_cd	9.8151e-05	ns	0.994625	0.997806	T/ILC	CD4+ T	CD4+ Treg Trm	TI-specific
POLR2E	ses_cd	0.000108404	ns	0.994833	0.997825	T/ILC	CD4+ T	CD4+ Treg Trm	TI-specific
RRBP1	ses_cd	-0.000422841	ns	0.994879	0.997825	T/ILC	CD4+ T	CD4+ Treg Trm	TI-specific
CMPK1	ses_cd	0.000135491	ns	0.994895	0.997825	T/ILC	CD4+ T	CD4+ Treg Trm	TI-specific
PRKCI	ses_cd	0.000128001	ns	0.994994	0.99784	T/ILC	CD4+ T	CD4+ Treg Trm	TI-specific
AL049844.1	ses_cd	-0.000201837	ns	0.995189	0.997951	T/ILC	CD4+ T	CD4+ Treg Trm	TI-specific
TRIM23	ses_cd	0.000110665	ns	0.99538	0.998059	T/ILC	CD4+ T	CD4+ Treg Trm	TI-specific
TDP2	ses_cd	-0.000247628	ns	0.995726	0.998259	T/ILC	CD4+ T	CD4+ Treg Trm	TI-specific
SEC16A	ses_cd	-9.21429e-05	ns	0.995746	0.998259	T/ILC	CD4+ T	CD4+ Treg Trm	TI-specific
AP005131.3	ses_cd	-0.000182013	ns	0.996059	0.998346	T/ILC	CD4+ T	CD4+ Treg Trm	TI-specific
AC104984.3	ses_cd	-0.000154611	ns	0.996093	0.998346	T/ILC	CD4+ T	CD4+ Treg Trm	TI-specific
FBXO31	ses_cd	-9.81902e-05	ns	0.996162	0.998346	T/ILC	CD4+ T	CD4+ Treg Trm	TI-specific
TOB2	ses_cd	7.4269e-05	ns	0.996209	0.998346	T/ILC	CD4+ T	CD4+ Treg Trm	TI-specific
RMND5A	ses_cd	-6.93149e-05	ns	0.996252	0.998346	T/ILC	CD4+ T	CD4+ Treg Trm	TI-specific
BBS10	ses_cd	0.000159359	ns	0.996362	0.998372	T/ILC	CD4+ T	CD4+ Treg Trm	TI-specific
TESK2	ses_cd	0.000119163	ns	0.996603	0.99845	T/ILC	CD4+ T	CD4+ Treg Trm	TI-specific
PLEKHJ1	ses_cd	-9.05529e-05	ns	0.996626	0.99845	T/ILC	CD4+ T	CD4+ Treg Trm	TI-specific
CERS5	ses_cd	-6.12054e-05	ns	0.996691	0.99845	T/ILC	CD4+ T	CD4+ Treg Trm	TI-specific
ZNF630	ses_cd	-0.000134857	ns	0.99684	0.998515	T/ILC	CD4+ T	CD4+ Treg Trm	TI-specific
SEMA4B	ses_cd	0.0001119	ns	0.997218	0.998807	T/ILC	CD4+ T	CD4+ Treg Trm	TI-specific
NDUFAF1	ses_cd	6.73694e-05	ns	0.997299	0.998807	T/ILC	CD4+ T	CD4+ Treg Trm	TI-specific
LIX1-AS1	ses_cd	0.000120603	ns	0.997723	0.998855	T/ILC	CD4+ T	CD4+ Treg Trm	TI-specific
TRAC	ses_cd	3.97011e-05	ns	0.99776	0.998855	T/ILC	CD4+ T	CD4+ Treg Trm	TI-specific
CASR	ses_cd	-0.000250175	ns	0.997762	0.998855	T/ILC	CD4+ T	CD4+ Treg Trm	TI-specific
TWF1	ses_cd	-6.91532e-05	ns	0.997769	0.998855	T/ILC	CD4+ T	CD4+ Treg Trm	TI-specific
TFAP2E	ses_cd	-9.01638e-05	ns	0.99778	0.998855	T/ILC	CD4+ T	CD4+ Treg Trm	TI-specific
TRUB2	ses_cd	-5.60244e-05	ns	0.997951	0.998855	T/ILC	CD4+ T	CD4+ Treg Trm	TI-specific
PPM1M	ses_cd	-5.85802e-05	ns	0.997976	0.998855	T/ILC	CD4+ T	CD4+ Treg Trm	TI-specific
CCZ1	ses_cd	4.93335e-05	ns	0.998018	0.998855	T/ILC	CD4+ T	CD4+ Treg Trm	TI-specific
LINC00672	ses_cd	8.14169e-05	ns	0.99812	0.998875	T/ILC	CD4+ T	CD4+ Treg Trm	TI-specific
RAB11B	ses_cd	-3.7142e-05	ns	0.998301	0.998971	T/ILC	CD4+ T	CD4+ Treg Trm	TI-specific
ZNF484	ses_cd	3.14118e-05	ns	0.998647	0.999196	T/ILC	CD4+ T	CD4+ Treg Trm	TI-specific
RRP7A	ses_cd	3.05224e-05	ns	0.998693	0.999196	T/ILC	CD4+ T	CD4+ Treg Trm	TI-specific
AKAP13	ses_cd	1.4091e-05	ns	0.998957	0.999357	T/ILC	CD4+ T	CD4+ Treg Trm	TI-specific
LSM4	ses_cd	1.71903e-05	ns	0.999021	0.999357	T/ILC	CD4+ T	CD4+ Treg Trm	TI-specific
ZNF576	ses_cd	1.13297e-05	ns	0.999637	0.999889	T/ILC	CD4+ T	CD4+ Treg Trm	TI-specific
SIPA1L3	ses_cd	4.52182e-06	ns	0.999813	0.99991	T/ILC	CD4+ T	CD4+ Treg Trm	TI-specific
DYNLRB2	ses_cd	4.81915e-06	ns	0.999888	0.99991	T/ILC	CD4+ T	CD4+ Treg Trm	TI-specific
NEMP1	ses_cd	2.54301e-06	ns	0.99991	0.99991	T/ILC	CD4+ T	CD4+ Treg Trm	TI-specific
GBP5	ses_cd	0.181058	Cross-tissue (+)	1.94499e-08	0.000209883	T/ILC	CD4+ T	CD4+ Trm	Mixed
GBP2	ses_cd	0.118394	Cross-tissue (+)	6.4436e-08	0.000347665	T/ILC	CD4+ T	CD4+ Trm	Mixed
AIM2	ses_cd	0.198444	Cross-tissue (+)	1.04205e-06	0.00374824	T/ILC	CD4+ T	CD4+ Trm	Mixed
S100A9	ses_cd	0.283034	Cross-tissue (+)	1.79229e-06	0.00483515	T/ILC	CD4+ T	CD4+ Trm	Mixed
VMP1	ses_cd	0.0767767	Cross-tissue (+)	4.68488e-06	0.00755449	T/ILC	CD4+ T	CD4+ Trm	Mixed
E2F3	ses_cd	0.110879	Cross-tissue (+)	6.2944e-06	0.00755449	T/ILC	CD4+ T	CD4+ Trm	Mixed
P2RY14	ses_cd	0.248962	Cross-tissue (+)	7.17654e-06	0.00755449	T/ILC	CD4+ T	CD4+ Trm	Mixed
JAKMIP1	ses_cd	0.201783	Cross-tissue (+)	7.93282e-06	0.00755449	T/ILC	CD4+ T	CD4+ Trm	Mixed
CUBN	ses_cd	0.354723	Cross-tissue (+)	8.51641e-06	0.00755449	T/ILC	CD4+ T	CD4+ Trm	Mixed
RDX	ses_cd	0.0871635	Cross-tissue (+)	8.73978e-06	0.00755449	T/ILC	CD4+ T	CD4+ Trm	Mixed
KNL1	ses_cd	0.246825	Cross-tissue (+)	9.51046e-06	0.00755449	T/ILC	CD4+ T	CD4+ Trm	Mixed
CTLA4	ses_cd	0.199689	Cross-tissue (+)	9.80801e-06	0.00755449	T/ILC	CD4+ T	CD4+ Trm	Mixed
ABCA1	ses_cd	0.12981	Cross-tissue (+)	9.88139e-06	0.00755449	T/ILC	CD4+ T	CD4+ Trm	Mixed
IL1R1	ses_cd	0.248445	Cross-tissue (+)	1.03063e-05	0.00755449	T/ILC	CD4+ T	CD4+ Trm	Mixed
EEPD1	ses_cd	0.227967	Cross-tissue (+)	1.05011e-05	0.00755449	T/ILC	CD4+ T	CD4+ Trm	Mixed
STAT1	ses_cd	0.137284	Cross-tissue (+)	1.16073e-05	0.00771944	T/ILC	CD4+ T	CD4+ Trm	Mixed
MIR4435-2HG	ses_cd	0.118232	Cross-tissue (+)	1.2667e-05	0.00771944	T/ILC	CD4+ T	CD4+ Trm	Mixed
PDE3B	ses_cd	0.115405	Cross-tissue (+)	1.35853e-05	0.00771944	T/ILC	CD4+ T	CD4+ Trm	Mixed
VDR	ses_cd	0.271922	Cross-tissue (+)	1.44939e-05	0.00771944	T/ILC	CD4+ T	CD4+ Trm	Mixed
PLXDC1	ses_cd	-0.126309	Cross-tissue (-)	1.48125e-05	0.00771944	T/ILC	CD4+ T	CD4+ Trm	Mixed
TCAF2	ses_cd	0.141712	Cross-tissue (+)	1.50225e-05	0.00771944	T/ILC	CD4+ T	CD4+ Trm	Mixed
ARID5B	ses_cd	0.112875	Cross-tissue (+)	1.70086e-05	0.00817228	T/ILC	CD4+ T	CD4+ Trm	Mixed
FOXP3	ses_cd	0.203439	Cross-tissue (+)	1.86799e-05	0.00817228	T/ILC	CD4+ T	CD4+ Trm	Mixed
BIRC3	ses_cd	0.131868	Cross-tissue (+)	1.89228e-05	0.00817228	T/ILC	CD4+ T	CD4+ Trm	Mixed
TIFA	ses_cd	0.13168	Cross-tissue (+)	1.89696e-05	0.00817228	T/ILC	CD4+ T	CD4+ Trm	Mixed
IL7	ses_cd	0.248386	Cross-tissue (+)	1.99907e-05	0.00817228	T/ILC	CD4+ T	CD4+ Trm	Mixed
CDKN2B-AS1	ses_cd	0.257246	Cross-tissue (+)	2.1035e-05	0.00817228	T/ILC	CD4+ T	CD4+ Trm	Mixed
GK	ses_cd	0.310432	Cross-tissue (+)	2.12051e-05	0.00817228	T/ILC	CD4+ T	CD4+ Trm	Mixed
DPP4	ses_cd	0.246729	Cross-tissue (+)	2.72909e-05	0.00992012	T/ILC	CD4+ T	CD4+ Trm	Mixed
TTC39C-AS1	ses_cd	0.176773	Cross-tissue (+)	2.79801e-05	0.00992012	T/ILC	CD4+ T	CD4+ Trm	Mixed
SOCS3	ses_cd	0.212617	Cross-tissue (+)	2.84982e-05	0.00992012	T/ILC	CD4+ T	CD4+ Trm	Mixed
MAST4	ses_cd	0.113857	Cross-tissue (+)	4.14534e-05	0.0139789	T/ILC	CD4+ T	CD4+ Trm	Mixed
TRIM69	ses_cd	0.106683	Cross-tissue (+)	4.31435e-05	0.0141079	T/ILC	CD4+ T	CD4+ Trm	Mixed
HAPLN3	ses_cd	0.165121	Cross-tissue (+)	4.54736e-05	0.0144325	T/ILC	CD4+ T	CD4+ Trm	Mixed
IL12RB2	ses_cd	0.160187	Cross-tissue (+)	4.75125e-05	0.0146488	T/ILC	CD4+ T	CD4+ Trm	Mixed
CASP1	ses_cd	0.201529	Cross-tissue (+)	4.94568e-05	0.0146753	T/ILC	CD4+ T	CD4+ Trm	Mixed
MMP25-AS1	ses_cd	-0.09895	Cross-tissue (-)	5.06947e-05	0.0146753	T/ILC	CD4+ T	CD4+ Trm	Mixed
GBP1	ses_cd	0.140456	Cross-tissue (+)	5.28186e-05	0.0146753	T/ILC	CD4+ T	CD4+ Trm	Mixed
TNFAIP3	ses_cd	0.117504	Cross-tissue (+)	5.30384e-05	0.0146753	T/ILC	CD4+ T	CD4+ Trm	Mixed
RTKN2	ses_cd	0.209687	Cross-tissue (+)	5.71861e-05	0.0150807	T/ILC	CD4+ T	CD4+ Trm	Mixed
ZC3H12D	ses_cd	0.11994	Cross-tissue (+)	5.72987e-05	0.0150807	T/ILC	CD4+ T	CD4+ Trm	Mixed
DUSP16	ses_cd	0.0935779	Cross-tissue (+)	6.2383e-05	0.0153386	T/ILC	CD4+ T	CD4+ Trm	Mixed
AC017002.5	ses_cd	0.17576	Cross-tissue (+)	6.28868e-05	0.0153386	T/ILC	CD4+ T	CD4+ Trm	Mixed
XBP1	ses_cd	-0.220743	Cross-tissue (-)	6.36427e-05	0.0153386	T/ILC	CD4+ T	CD4+ Trm	Mixed
TANK	ses_cd	0.0670777	Cross-tissue (+)	6.5192e-05	0.0153386	T/ILC	CD4+ T	CD4+ Trm	Mixed
CCR4	ses_cd	0.192473	Cross-tissue (+)	6.53855e-05	0.0153386	T/ILC	CD4+ T	CD4+ Trm	Mixed
PDE4B	ses_cd	0.108015	Cross-tissue (+)	7.19494e-05	0.0164082	T/ILC	CD4+ T	CD4+ Trm	Mixed
NOL4L	ses_cd	-0.0600883	Cross-tissue (-)	7.2986e-05	0.0164082	T/ILC	CD4+ T	CD4+ Trm	Mixed
CADM1	ses_cd	0.290628	Cross-tissue (+)	7.61172e-05	0.0164599	T/ILC	CD4+ T	CD4+ Trm	Mixed
TFRC	ses_cd	0.110776	Cross-tissue (+)	7.83853e-05	0.0164599	T/ILC	CD4+ T	CD4+ Trm	Mixed
ICOS	ses_cd	0.102869	Cross-tissue (+)	7.89174e-05	0.0164599	T/ILC	CD4+ T	CD4+ Trm	Mixed
VPS9D1	ses_cd	-0.101702	Cross-tissue (-)	7.93175e-05	0.0164599	T/ILC	CD4+ T	CD4+ Trm	Mixed
TNFRSF4	ses_cd	0.191413	Cross-tissue (+)	8.31842e-05	0.0169366	T/ILC	CD4+ T	CD4+ Trm	Mixed
RBBP8	ses_cd	0.222447	Cross-tissue (+)	8.75291e-05	0.0174912	T/ILC	CD4+ T	CD4+ Trm	Mixed
GNA15	ses_cd	0.202169	Cross-tissue (+)	9.48313e-05	0.0186059	T/ILC	CD4+ T	CD4+ Trm	Mixed
MTHFR	ses_cd	-0.0890492	Cross-tissue (-)	9.81565e-05	0.0189144	T/ILC	CD4+ T	CD4+ Trm	Mixed
NAMPT	ses_cd	0.141592	Cross-tissue (+)	0.000112632	0.021323	T/ILC	CD4+ T	CD4+ Trm	Mixed
AC024084.1	ses_cd	0.145551	Cross-tissue (+)	0.000118939	0.0221289	T/ILC	CD4+ T	CD4+ Trm	Mixed
EML4	ses_cd	0.0457417	Cross-tissue (+)	0.000125265	0.0229108	T/ILC	CD4+ T	CD4+ Trm	Mixed
MYO1E	ses_cd	-0.239339	Cross-tissue (-)	0.000135413	0.0242643	T/ILC	CD4+ T	CD4+ Trm	Mixed
HPGD	ses_cd	0.258735	Cross-tissue (+)	0.000137163	0.0242643	T/ILC	CD4+ T	CD4+ Trm	Mixed
SYNE2	ses_cd	0.0524322	Cross-tissue (+)	0.000156404	0.0272219	T/ILC	CD4+ T	CD4+ Trm	Mixed
ARHGAP25	ses_cd	0.0420104	Cross-tissue (+)	0.000167093	0.0286207	T/ILC	CD4+ T	CD4+ Trm	Mixed
FLVCR2	ses_cd	0.228329	Cross-tissue (+)	0.000171262	0.0288764	T/ILC	CD4+ T	CD4+ Trm	Mixed
TRIM22	ses_cd	0.053211	Cross-tissue (+)	0.000187568	0.0308795	T/ILC	CD4+ T	CD4+ Trm	Mixed
ANK3	ses_cd	0.0921597	Cross-tissue (+)	0.000188865	0.0308795	T/ILC	CD4+ T	CD4+ Trm	Mixed
GBP4	ses_cd	0.115258	Cross-tissue (+)	0.000193601	0.0310413	T/ILC	CD4+ T	CD4+ Trm	Mixed
FANK1	ses_cd	0.233509	Cross-tissue (+)	0.000197525	0.0310413	T/ILC	CD4+ T	CD4+ Trm	Mixed
FOSL2	ses_cd	0.210177	Cross-tissue (+)	0.000199829	0.0310413	T/ILC	CD4+ T	CD4+ Trm	Mixed
IFI16	ses_cd	0.0562093	Cross-tissue (+)	0.000201915	0.0310413	T/ILC	CD4+ T	CD4+ Trm	Mixed
TP53INP1	ses_cd	0.0861633	Cross-tissue (+)	0.000204238	0.0310413	T/ILC	CD4+ T	CD4+ Trm	Mixed
ABTB2	ses_cd	0.259681	Cross-tissue (+)	0.000208673	0.0312749	T/ILC	CD4+ T	CD4+ Trm	Mixed
NFATC3	ses_cd	-0.0408312	Cross-tissue (-)	0.000225089	0.0331597	T/ILC	CD4+ T	CD4+ Trm	Mixed
CD82	ses_cd	0.112177	Cross-tissue (+)	0.000227395	0.0331597	T/ILC	CD4+ T	CD4+ Trm	Mixed
CCNG1	ses_cd	0.173015	Cross-tissue (+)	0.000232646	0.033473	T/ILC	CD4+ T	CD4+ Trm	Mixed
RNF19A	ses_cd	0.0606536	Cross-tissue (+)	0.000248279	0.0352456	T/ILC	CD4+ T	CD4+ Trm	Mixed
PRDX4	ses_cd	-0.210918	Cross-tissue (-)	0.000251497	0.0352456	T/ILC	CD4+ T	CD4+ Trm	Mixed
HNRNPLL	ses_cd	0.07252	Cross-tissue (+)	0.000259552	0.0359081	T/ILC	CD4+ T	CD4+ Trm	Mixed
LDHA	ses_cd	0.161155	Cross-tissue (+)	0.000266165	0.0362681	T/ILC	CD4+ T	CD4+ Trm	Mixed
STAM	ses_cd	0.0903082	Cross-tissue (+)	0.000272004	0.0362681	T/ILC	CD4+ T	CD4+ Trm	Mixed
PGRMC1	ses_cd	0.190501	Cross-tissue (+)	0.000272238	0.0362681	T/ILC	CD4+ T	CD4+ Trm	Mixed
FURIN	ses_cd	0.138001	Cross-tissue (+)	0.000283381	0.0372679	T/ILC	CD4+ T	CD4+ Trm	Mixed
MAP3K5	ses_cd	0.052229	Cross-tissue (+)	0.000286649	0.0372679	T/ILC	CD4+ T	CD4+ Trm	Mixed
RGS6	ses_cd	0.179866	Cross-tissue (+)	0.000299684	0.0383647	T/ILC	CD4+ T	CD4+ Trm	Mixed
COL5A3	ses_cd	0.18983	Cross-tissue (+)	0.000302196	0.0383647	T/ILC	CD4+ T	CD4+ Trm	Mixed
ZFP14	ses_cd	-0.0597449	Cross-tissue (-)	0.000305972	0.0383924	T/ILC	CD4+ T	CD4+ Trm	Mixed
TNFRSF18	ses_cd	0.15899	Cross-tissue (+)	0.000311471	0.0386331	T/ILC	CD4+ T	CD4+ Trm	Mixed
BTG3	ses_cd	0.0900526	Cross-tissue (+)	0.000340573	0.0417628	T/ILC	CD4+ T	CD4+ Trm	Mixed
MIR3142HG	ses_cd	0.138666	Cross-tissue (+)	0.000345149	0.0418483	T/ILC	CD4+ T	CD4+ Trm	Mixed
AL137025.1	ses_cd	0.184705	Cross-tissue (+)	0.000354984	0.0425625	T/ILC	CD4+ T	CD4+ Trm	Mixed
HERC6	ses_cd	0.0768411	Cross-tissue (+)	0.000386554	0.0458385	T/ILC	CD4+ T	CD4+ Trm	Mixed
AP002383.2	ses_cd	0.140702	Cross-tissue (+)	0.000404097	0.0461543	T/ILC	CD4+ T	CD4+ Trm	Mixed
RPH3AL	ses_cd	-0.138541	Cross-tissue (-)	0.000405885	0.0461543	T/ILC	CD4+ T	CD4+ Trm	Mixed
INPP5B	ses_cd	-0.0677581	Cross-tissue (-)	0.000406319	0.0461543	T/ILC	CD4+ T	CD4+ Trm	Mixed
ADAT2	ses_cd	0.0795228	Cross-tissue (+)	0.000406326	0.0461543	T/ILC	CD4+ T	CD4+ Trm	Mixed
ARHGAP11A	ses_cd	0.182149	Cross-tissue (+)	0.00041843	0.0467819	T/ILC	CD4+ T	CD4+ Trm	Mixed
TMIGD2	ses_cd	-0.121094	Cross-tissue (-)	0.000420521	0.0467819	T/ILC	CD4+ T	CD4+ Trm	Mixed
GK-AS1	ses_cd	0.193922	Cross-tissue (+)	0.00045071	0.0496286	T/ILC	CD4+ T	CD4+ Trm	Mixed
NDRG1	ses_cd	0.226427	ns	0.000528277	0.0575821	T/ILC	CD4+ T	CD4+ Trm	Mixed
ATP13A3	ses_cd	0.0550791	ns	0.000543942	0.0586968	T/ILC	CD4+ T	CD4+ Trm	Mixed
IRAK3	ses_cd	0.186344	ns	0.000553687	0.0591568	T/ILC	CD4+ T	CD4+ Trm	Mixed
PKN1	ses_cd	-0.0512513	ns	0.000560618	0.05931	T/ILC	CD4+ T	CD4+ Trm	Mixed
SLC35G1	ses_cd	0.200313	ns	0.000573839	0.0599113	T/ILC	CD4+ T	CD4+ Trm	Mixed
USP15	ses_cd	0.0374941	ns	0.000577404	0.0599113	T/ILC	CD4+ T	CD4+ Trm	Mixed
BMPR2	ses_cd	-0.0560662	ns	0.000589513	0.0605788	T/ILC	CD4+ T	CD4+ Trm	Mixed
AC099063.1	ses_cd	0.136438	ns	0.000595065	0.0605788	T/ILC	CD4+ T	CD4+ Trm	Mixed
XYLT2	ses_cd	-0.0911088	ns	0.000615425	0.0620659	T/ILC	CD4+ T	CD4+ Trm	Mixed
RACGAP1	ses_cd	0.147039	ns	0.000633797	0.0633269	T/ILC	CD4+ T	CD4+ Trm	Mixed
FTH1	ses_cd	0.178818	ns	0.000646183	0.0639721	T/ILC	CD4+ T	CD4+ Trm	Mixed
BATF	ses_cd	0.0953726	ns	0.000656601	0.0644125	T/ILC	CD4+ T	CD4+ Trm	Mixed
DUSP10	ses_cd	0.0934797	ns	0.00066848	0.0646537	T/ILC	CD4+ T	CD4+ Trm	Mixed
LINC00426	ses_cd	0.0688728	ns	0.000671042	0.0646537	T/ILC	CD4+ T	CD4+ Trm	Mixed
EPSTI1	ses_cd	0.0984174	ns	0.000682937	0.0652174	T/ILC	CD4+ T	CD4+ Trm	Mixed
ZNF609	ses_cd	-0.0511421	ns	0.000696253	0.0659058	T/ILC	CD4+ T	CD4+ Trm	Mixed
SOCS1	ses_cd	0.13909	ns	0.000718499	0.0667025	T/ILC	CD4+ T	CD4+ Trm	Mixed
TMC3-AS1	ses_cd	-0.187944	ns	0.000723066	0.0667025	T/ILC	CD4+ T	CD4+ Trm	Mixed
LYST	ses_cd	0.0776657	ns	0.0007284	0.0667025	T/ILC	CD4+ T	CD4+ Trm	Mixed
LINC02312	ses_cd	0.165835	ns	0.000737933	0.0667025	T/ILC	CD4+ T	CD4+ Trm	Mixed
IL1R2	ses_cd	0.203606	ns	0.000742253	0.0667025	T/ILC	CD4+ T	CD4+ Trm	Mixed
ETV7	ses_cd	0.181849	ns	0.000747299	0.0667025	T/ILC	CD4+ T	CD4+ Trm	Mixed
LINC02320	ses_cd	0.184562	ns	0.000752605	0.0667025	T/ILC	CD4+ T	CD4+ Trm	Mixed
COX6A1	ses_cd	0.188463	ns	0.000754119	0.0667025	T/ILC	CD4+ T	CD4+ Trm	Mixed
ETV6	ses_cd	0.0633481	ns	0.000784775	0.0688497	T/ILC	CD4+ T	CD4+ Trm	Mixed
NEAT1	ses_cd	0.0773053	ns	0.000801308	0.0689009	T/ILC	CD4+ T	CD4+ Trm	Mixed
PLEKHG1	ses_cd	0.115194	ns	0.000809407	0.0689009	T/ILC	CD4+ T	CD4+ Trm	Mixed
DNAJA4	ses_cd	0.138472	ns	0.000815329	0.0689009	T/ILC	CD4+ T	CD4+ Trm	Mixed
DNPH1	ses_cd	0.180038	ns	0.000817011	0.0689009	T/ILC	CD4+ T	CD4+ Trm	Mixed
MANEA-DT	ses_cd	0.100043	ns	0.000819054	0.0689009	T/ILC	CD4+ T	CD4+ Trm	Mixed
HELLS	ses_cd	0.170659	ns	0.000823669	0.0689009	T/ILC	CD4+ T	CD4+ Trm	Mixed
BDH2	ses_cd	0.165515	ns	0.000830592	0.0689455	T/ILC	CD4+ T	CD4+ Trm	Mixed
SH2D3C	ses_cd	-0.0549234	ns	0.000855055	0.0704344	T/ILC	CD4+ T	CD4+ Trm	Mixed
CNDP2	ses_cd	0.142261	ns	0.000861667	0.0704413	T/ILC	CD4+ T	CD4+ Trm	Mixed
TOB1	ses_cd	0.167279	ns	0.000873373	0.0707932	T/ILC	CD4+ T	CD4+ Trm	Mixed
SMCHD1	ses_cd	0.0365932	ns	0.000887813	0.0707932	T/ILC	CD4+ T	CD4+ Trm	Mixed
ADAM12	ses_cd	0.185794	ns	0.000890637	0.0707932	T/ILC	CD4+ T	CD4+ Trm	Mixed
NFKBIZ	ses_cd	0.0911681	ns	0.000892213	0.0707932	T/ILC	CD4+ T	CD4+ Trm	Mixed
RIN3	ses_cd	-0.101348	ns	0.00091644	0.0721847	T/ILC	CD4+ T	CD4+ Trm	Mixed
JAKMIP2	ses_cd	-0.118305	ns	0.00092881	0.0722498	T/ILC	CD4+ T	CD4+ Trm	Mixed
GTF2IRD2	ses_cd	-0.071548	ns	0.000937953	0.0722498	T/ILC	CD4+ T	CD4+ Trm	Mixed
NUSAP1	ses_cd	0.176131	ns	0.000940244	0.0722498	T/ILC	CD4+ T	CD4+ Trm	Mixed
AL121748.1	ses_cd	0.145618	ns	0.000944048	0.0722498	T/ILC	CD4+ T	CD4+ Trm	Mixed
CYTOR	ses_cd	0.0830249	ns	0.000959325	0.0729019	T/ILC	CD4+ T	CD4+ Trm	Mixed
THAP3	ses_cd	-0.0991259	ns	0.000981825	0.07409	T/ILC	CD4+ T	CD4+ Trm	Mixed
PTPN13	ses_cd	0.13915	ns	0.000989182	0.0741268	T/ILC	CD4+ T	CD4+ Trm	Mixed
CLPTM1	ses_cd	-0.0640167	ns	0.00100945	0.0748338	T/ILC	CD4+ T	CD4+ Trm	Mixed
MAP2K6	ses_cd	-0.0654191	ns	0.00101249	0.0748338	T/ILC	CD4+ T	CD4+ Trm	Mixed
NBPF11	ses_cd	-0.0735946	ns	0.00102865	0.0755116	T/ILC	CD4+ T	CD4+ Trm	Mixed
LINC02341	ses_cd	0.166143	ns	0.001041	0.0759017	T/ILC	CD4+ T	CD4+ Trm	Mixed
PELI1	ses_cd	0.0838077	ns	0.00105043	0.0760751	T/ILC	CD4+ T	CD4+ Trm	Mixed
EPHB1	ses_cd	0.194392	ns	0.00106377	0.0765275	T/ILC	CD4+ T	CD4+ Trm	Mixed
GRAMD1B	ses_cd	0.0797548	ns	0.00107086	0.0765275	T/ILC	CD4+ T	CD4+ Trm	Mixed
MELK	ses_cd	0.162274	ns	0.00108529	0.0768022	T/ILC	CD4+ T	CD4+ Trm	Mixed
VPS11	ses_cd	0.0829628	ns	0.00108894	0.0768022	T/ILC	CD4+ T	CD4+ Trm	Mixed
CD160	ses_cd	-0.18297	ns	0.00109704	0.0768712	T/ILC	CD4+ T	CD4+ Trm	Mixed
TXNDC17	ses_cd	0.153916	ns	0.00111159	0.0770134	T/ILC	CD4+ T	CD4+ Trm	Mixed
IL2RA	ses_cd	0.125676	ns	0.00111334	0.0770134	T/ILC	CD4+ T	CD4+ Trm	Mixed
KLHL5	ses_cd	0.0603882	ns	0.00114688	0.0788281	T/ILC	CD4+ T	CD4+ Trm	Mixed
SLAMF1	ses_cd	0.0644975	ns	0.00115653	0.0789883	T/ILC	CD4+ T	CD4+ Trm	Mixed
FZD3	ses_cd	-0.11931	ns	0.0011946	0.0810753	T/ILC	CD4+ T	CD4+ Trm	Mixed
SLC16A13	ses_cd	-0.108689	ns	0.00121569	0.0819904	T/ILC	CD4+ T	CD4+ Trm	Mixed
AL390957.1	ses_cd	0.104894	ns	0.00123623	0.0828584	T/ILC	CD4+ T	CD4+ Trm	Mixed
HIVEP3	ses_cd	0.0652899	ns	0.00125942	0.0838912	T/ILC	CD4+ T	CD4+ Trm	Mixed
CENPE	ses_cd	0.168371	ns	0.00129603	0.0858002	T/ILC	CD4+ T	CD4+ Trm	Mixed
SRGAP2	ses_cd	0.0657089	ns	0.00134617	0.0885764	T/ILC	CD4+ T	CD4+ Trm	Mixed
DEFA5	ses_cd	-0.520319	ns	0.00137316	0.089787	T/ILC	CD4+ T	CD4+ Trm	Mixed
CDKN1B	ses_cd	0.0686509	ns	0.00138436	0.089787	T/ILC	CD4+ T	CD4+ Trm	Mixed
PIM2	ses_cd	0.0915758	ns	0.00139507	0.089787	T/ILC	CD4+ T	CD4+ Trm	Mixed
PLEK	ses_cd	0.176304	ns	0.00139785	0.089787	T/ILC	CD4+ T	CD4+ Trm	Mixed
ANK1	ses_cd	0.157661	ns	0.00140682	0.0898282	T/ILC	CD4+ T	CD4+ Trm	Mixed
ZNF718	ses_cd	-0.0647568	ns	0.00142787	0.0906364	T/ILC	CD4+ T	CD4+ Trm	Mixed
PASK	ses_cd	0.115028	ns	0.00143805	0.0907485	T/ILC	CD4+ T	CD4+ Trm	Mixed
CASP8	ses_cd	0.0328521	ns	0.00147212	0.09235	T/ILC	CD4+ T	CD4+ Trm	Mixed
PCBP3	ses_cd	0.102378	ns	0.00148054	0.09235	T/ILC	CD4+ T	CD4+ Trm	Mixed
SLC4A7	ses_cd	0.0426031	ns	0.0014975	0.0928711	T/ILC	CD4+ T	CD4+ Trm	Mixed
AC009948.1	ses_cd	0.0968384	ns	0.00151672	0.0930028	T/ILC	CD4+ T	CD4+ Trm	Mixed
TNFRSF25	ses_cd	0.0662344	ns	0.00151816	0.0930028	T/ILC	CD4+ T	CD4+ Trm	Mixed
SLC27A2	ses_cd	0.176004	ns	0.00152548	0.0930028	T/ILC	CD4+ T	CD4+ Trm	Mixed
CCDC58	ses_cd	0.0902723	ns	0.00155239	0.0941113	T/ILC	CD4+ T	CD4+ Trm	Mixed
JHY	ses_cd	-0.0977969	ns	0.00156771	0.0945095	T/ILC	CD4+ T	CD4+ Trm	Mixed
ZNF555	ses_cd	-0.110914	ns	0.00158659	0.0947745	T/ILC	CD4+ T	CD4+ Trm	Mixed
CIP2A	ses_cd	0.118331	ns	0.00159981	0.0947745	T/ILC	CD4+ T	CD4+ Trm	Mixed
RASGRP1	ses_cd	0.0354822	ns	0.001603	0.0947745	T/ILC	CD4+ T	CD4+ Trm	Mixed
EPHA4	ses_cd	0.12852	ns	0.00161601	0.0947745	T/ILC	CD4+ T	CD4+ Trm	Mixed
ZDHHC8	ses_cd	-0.0934891	ns	0.00161684	0.0947745	T/ILC	CD4+ T	CD4+ Trm	Mixed
COX6B1	ses_cd	0.136617	ns	0.00162481	0.0947745	T/ILC	CD4+ T	CD4+ Trm	Mixed
ZC3H12A	ses_cd	0.103619	ns	0.00164821	0.0951386	T/ILC	CD4+ T	CD4+ Trm	Mixed
MCL1	ses_cd	0.0557339	ns	0.00164868	0.0951386	T/ILC	CD4+ T	CD4+ Trm	Mixed
ELOVL5	ses_cd	0.0411122	ns	0.00166873	0.0952962	T/ILC	CD4+ T	CD4+ Trm	Mixed
LINC01762	ses_cd	0.0978338	ns	0.00167555	0.0952962	T/ILC	CD4+ T	CD4+ Trm	Mixed
STAT5B	ses_cd	0.0377289	ns	0.00168342	0.0952962	T/ILC	CD4+ T	CD4+ Trm	Mixed
IER3IP1	ses_cd	0.105227	ns	0.00168674	0.0952962	T/ILC	CD4+ T	CD4+ Trm	Mixed
GPRIN3	ses_cd	0.0498237	ns	0.00175551	0.0986652	T/ILC	CD4+ T	CD4+ Trm	Mixed
RORA	ses_cd	0.0572516	ns	0.00178345	0.099716	T/ILC	CD4+ T	CD4+ Trm	Mixed
IL26	ses_cd	0.146692	ns	0.00186746	0.103875	T/ILC	CD4+ T	CD4+ Trm	Mixed
B3GNT5	ses_cd	0.180779	ns	0.00188303	0.104204	T/ILC	CD4+ T	CD4+ Trm	Mixed
CEBPG	ses_cd	0.121264	ns	0.00189336	0.104241	T/ILC	CD4+ T	CD4+ Trm	Mixed
PIM1	ses_cd	0.0884602	ns	0.00190506	0.104353	T/ILC	CD4+ T	CD4+ Trm	Mixed
SMAD3	ses_cd	0.0572948	ns	0.00196296	0.106631	T/ILC	CD4+ T	CD4+ Trm	Mixed
PCNA	ses_cd	0.139843	ns	0.0019664	0.106631	T/ILC	CD4+ T	CD4+ Trm	Mixed
SP140	ses_cd	0.0503079	ns	0.00199101	0.107425	T/ILC	CD4+ T	CD4+ Trm	Mixed
CD5	ses_cd	0.0567019	ns	0.00201759	0.108318	T/ILC	CD4+ T	CD4+ Trm	Mixed
AC009313.1	ses_cd	0.116063	ns	0.00205206	0.109622	T/ILC	CD4+ T	CD4+ Trm	Mixed
EZH2	ses_cd	0.0923339	ns	0.00207761	0.110287	T/ILC	CD4+ T	CD4+ Trm	Mixed
MTHFD2	ses_cd	0.106494	ns	0.00208493	0.110287	T/ILC	CD4+ T	CD4+ Trm	Mixed
LINC01943	ses_cd	0.135602	ns	0.00212136	0.111417	T/ILC	CD4+ T	CD4+ Trm	Mixed
CEP104	ses_cd	-0.0541499	ns	0.00212694	0.111417	T/ILC	CD4+ T	CD4+ Trm	Mixed
MIAT	ses_cd	0.0876701	ns	0.00214437	0.111787	T/ILC	CD4+ T	CD4+ Trm	Mixed
TCF25	ses_cd	-0.0418375	ns	0.00218127	0.112019	T/ILC	CD4+ T	CD4+ Trm	Mixed
ULK3	ses_cd	0.135268	ns	0.00218737	0.112019	T/ILC	CD4+ T	CD4+ Trm	Mixed
SEPHS2	ses_cd	0.127111	ns	0.00219645	0.112019	T/ILC	CD4+ T	CD4+ Trm	Mixed
HELZ2	ses_cd	0.0872835	ns	0.00219901	0.112019	T/ILC	CD4+ T	CD4+ Trm	Mixed
PAG1	ses_cd	0.0492567	ns	0.00220072	0.112019	T/ILC	CD4+ T	CD4+ Trm	Mixed
SOD2	ses_cd	0.136649	ns	0.00221388	0.11216	T/ILC	CD4+ T	CD4+ Trm	Mixed
STXBP1	ses_cd	-0.160248	ns	0.00224485	0.113154	T/ILC	CD4+ T	CD4+ Trm	Mixed
ANKS1B	ses_cd	0.175204	ns	0.00225448	0.113154	T/ILC	CD4+ T	CD4+ Trm	Mixed
LIX1L	ses_cd	-0.0656805	ns	0.00229613	0.114391	T/ILC	CD4+ T	CD4+ Trm	Mixed
RELB	ses_cd	0.0993644	ns	0.00230034	0.114391	T/ILC	CD4+ T	CD4+ Trm	Mixed
CTSA	ses_cd	0.135062	ns	0.00232433	0.115054	T/ILC	CD4+ T	CD4+ Trm	Mixed
FAM111A	ses_cd	0.0532067	ns	0.0023525	0.115917	T/ILC	CD4+ T	CD4+ Trm	Mixed
CDC42SE2	ses_cd	0.0270565	ns	0.0023637	0.11594	T/ILC	CD4+ T	CD4+ Trm	Mixed
SLC24A3	ses_cd	-0.199	ns	0.0023827	0.116058	T/ILC	CD4+ T	CD4+ Trm	Mixed
STAT3	ses_cd	0.0380415	ns	0.00238763	0.116058	T/ILC	CD4+ T	CD4+ Trm	Mixed
TRAF3	ses_cd	0.0443682	ns	0.00241049	0.116229	T/ILC	CD4+ T	CD4+ Trm	Mixed
AC087500.1	ses_cd	-0.0870699	ns	0.00241269	0.116229	T/ILC	CD4+ T	CD4+ Trm	Mixed
CEP162	ses_cd	0.0635782	ns	0.00243955	0.117001	T/ILC	CD4+ T	CD4+ Trm	Mixed
ZNF496	ses_cd	-0.0987121	ns	0.00249461	0.118212	T/ILC	CD4+ T	CD4+ Trm	Mixed
TGFA	ses_cd	0.166004	ns	0.00250316	0.118212	T/ILC	CD4+ T	CD4+ Trm	Mixed
DENND5B	ses_cd	-0.165683	ns	0.00250924	0.118212	T/ILC	CD4+ T	CD4+ Trm	Mixed
APOLD1	ses_cd	0.119277	ns	0.00251593	0.118212	T/ILC	CD4+ T	CD4+ Trm	Mixed
TRMT10B	ses_cd	-0.0480642	ns	0.00251957	0.118212	T/ILC	CD4+ T	CD4+ Trm	Mixed
ZMYND8	ses_cd	-0.0341843	ns	0.00255654	0.11919	T/ILC	CD4+ T	CD4+ Trm	Mixed
SUCLG1	ses_cd	0.152561	ns	0.00256737	0.11919	T/ILC	CD4+ T	CD4+ Trm	Mixed
F5	ses_cd	0.173601	ns	0.00257356	0.11919	T/ILC	CD4+ T	CD4+ Trm	Mixed
SPTY2D1OS	ses_cd	0.107426	ns	0.00259286	0.119571	T/ILC	CD4+ T	CD4+ Trm	Mixed
CDK16	ses_cd	0.116846	ns	0.00261099	0.119894	T/ILC	CD4+ T	CD4+ Trm	Mixed
CLEC7A	ses_cd	0.125147	ns	0.00263097	0.1203	T/ILC	CD4+ T	CD4+ Trm	Mixed
IL18R1	ses_cd	0.0767569	ns	0.00265204	0.120752	T/ILC	CD4+ T	CD4+ Trm	Mixed
VPS13C	ses_cd	0.0333215	ns	0.00266638	0.120894	T/ILC	CD4+ T	CD4+ Trm	Mixed
ERCC1	ses_cd	-0.0786252	ns	0.00270526	0.122144	T/ILC	CD4+ T	CD4+ Trm	Mixed
IL10RA	ses_cd	0.0487968	ns	0.00277361	0.124709	T/ILC	CD4+ T	CD4+ Trm	Mixed
PPP3R1	ses_cd	0.0842276	ns	0.00286479	0.128184	T/ILC	CD4+ T	CD4+ Trm	Mixed
SCRN2	ses_cd	0.107988	ns	0.00287467	0.128184	T/ILC	CD4+ T	CD4+ Trm	Mixed
GPR171	ses_cd	0.0835128	ns	0.00289231	0.12844	T/ILC	CD4+ T	CD4+ Trm	Mixed
TPI1	ses_cd	0.138739	ns	0.00291591	0.128681	T/ILC	CD4+ T	CD4+ Trm	Mixed
ANKRD33B	ses_cd	0.148222	ns	0.00292159	0.128681	T/ILC	CD4+ T	CD4+ Trm	Mixed
PLIN2	ses_cd	0.146292	ns	0.00296601	0.129634	T/ILC	CD4+ T	CD4+ Trm	Mixed
SQLE	ses_cd	-0.135023	ns	0.00296725	0.129634	T/ILC	CD4+ T	CD4+ Trm	Mixed
AC027644.4	ses_cd	-0.057101	ns	0.0030086	0.129641	T/ILC	CD4+ T	CD4+ Trm	Mixed
BCL3	ses_cd	0.145762	ns	0.00300889	0.129641	T/ILC	CD4+ T	CD4+ Trm	Mixed
TXN	ses_cd	0.174885	ns	0.00301328	0.129641	T/ILC	CD4+ T	CD4+ Trm	Mixed
CBL	ses_cd	-0.0364795	ns	0.00301546	0.129641	T/ILC	CD4+ T	CD4+ Trm	Mixed
PHACTR2	ses_cd	0.0559709	ns	0.00307651	0.13174	T/ILC	CD4+ T	CD4+ Trm	Mixed
PLD1	ses_cd	0.227482	ns	0.00310254	0.13206	T/ILC	CD4+ T	CD4+ Trm	Mixed
PSMA1	ses_cd	0.0677633	ns	0.00310844	0.13206	T/ILC	CD4+ T	CD4+ Trm	Mixed
ABHD8	ses_cd	-0.091118	ns	0.00314783	0.133209	T/ILC	CD4+ T	CD4+ Trm	Mixed
TRUB2	ses_cd	0.0947185	ns	0.00317797	0.133852	T/ILC	CD4+ T	CD4+ Trm	Mixed
DAPP1	ses_cd	0.0749508	ns	0.00319294	0.133852	T/ILC	CD4+ T	CD4+ Trm	Mixed
FAM120AOS	ses_cd	-0.0627627	ns	0.00320845	0.133852	T/ILC	CD4+ T	CD4+ Trm	Mixed
NABP1	ses_cd	0.053834	ns	0.00321265	0.133852	T/ILC	CD4+ T	CD4+ Trm	Mixed
EIF4E3	ses_cd	0.0479026	ns	0.00323622	0.134316	T/ILC	CD4+ T	CD4+ Trm	Mixed
ISG20	ses_cd	0.0594308	ns	0.00327453	0.13514	T/ILC	CD4+ T	CD4+ Trm	Mixed
SLC25A20	ses_cd	-0.0697678	ns	0.00328113	0.13514	T/ILC	CD4+ T	CD4+ Trm	Mixed
PLBD2	ses_cd	-0.0724656	ns	0.00330499	0.135563	T/ILC	CD4+ T	CD4+ Trm	Mixed
AL136382.1	ses_cd	0.140917	ns	0.00332088	0.135563	T/ILC	CD4+ T	CD4+ Trm	Mixed
ECT2	ses_cd	0.142918	ns	0.0033291	0.135563	T/ILC	CD4+ T	CD4+ Trm	Mixed
TMED7-TICAM2	ses_cd	-0.0883073	ns	0.00334949	0.135881	T/ILC	CD4+ T	CD4+ Trm	Mixed
MAF	ses_cd	0.163078	ns	0.00338651	0.136868	T/ILC	CD4+ T	CD4+ Trm	Mixed
ZNRF1	ses_cd	0.0849952	ns	0.00341329	0.137436	T/ILC	CD4+ T	CD4+ Trm	Mixed
MCF2L2	ses_cd	0.0806756	ns	0.00345635	0.138652	T/ILC	CD4+ T	CD4+ Trm	Mixed
NETO2	ses_cd	0.124312	ns	0.00352343	0.140343	T/ILC	CD4+ T	CD4+ Trm	Mixed
NDC80	ses_cd	0.147415	ns	0.00353513	0.140343	T/ILC	CD4+ T	CD4+ Trm	Mixed
MED12L	ses_cd	0.105601	ns	0.0035375	0.140343	T/ILC	CD4+ T	CD4+ Trm	Mixed
ATP10A	ses_cd	-0.0637906	ns	0.00369323	0.145984	T/ILC	CD4+ T	CD4+ Trm	Mixed
SSR4	ses_cd	-0.179541	ns	0.00371213	0.146196	T/ILC	CD4+ T	CD4+ Trm	Mixed
RBPJ	ses_cd	0.0509871	ns	0.00375279	0.146854	T/ILC	CD4+ T	CD4+ Trm	Mixed
EFHD2	ses_cd	0.146245	ns	0.00375607	0.146854	T/ILC	CD4+ T	CD4+ Trm	Mixed
TRAF1	ses_cd	0.0465074	ns	0.00383883	0.149548	T/ILC	CD4+ T	CD4+ Trm	Mixed
FO393401.1	ses_cd	-0.0449918	ns	0.00385877	0.149784	T/ILC	CD4+ T	CD4+ Trm	Mixed
ZDBF2	ses_cd	0.0719398	ns	0.00387952	0.15005	T/ILC	CD4+ T	CD4+ Trm	Mixed
ZNF280C	ses_cd	0.072638	ns	0.0039037	0.150446	T/ILC	CD4+ T	CD4+ Trm	Mixed
GFOD1	ses_cd	-0.10989	ns	0.00392007	0.150498	T/ILC	CD4+ T	CD4+ Trm	Mixed
SEPT11	ses_cd	-0.0791184	ns	0.00393295	0.150498	T/ILC	CD4+ T	CD4+ Trm	Mixed
CNIH1	ses_cd	0.105349	ns	0.0039752	0.151577	T/ILC	CD4+ T	CD4+ Trm	Mixed
HMGN2	ses_cd	0.0938805	ns	0.00403713	0.153397	T/ILC	CD4+ T	CD4+ Trm	Mixed
DHRS4L2	ses_cd	0.0977352	ns	0.00407532	0.154304	T/ILC	CD4+ T	CD4+ Trm	Mixed
SYNE3	ses_cd	0.0929619	ns	0.00410874	0.155026	T/ILC	CD4+ T	CD4+ Trm	Mixed
ABHD17A	ses_cd	-0.0619187	ns	0.00413037	0.155299	T/ILC	CD4+ T	CD4+ Trm	Mixed
SLC7A1	ses_cd	0.0937734	ns	0.00421299	0.157501	T/ILC	CD4+ T	CD4+ Trm	Mixed
AF165147.1	ses_cd	0.0880623	ns	0.00421811	0.157501	T/ILC	CD4+ T	CD4+ Trm	Mixed
RRAGA	ses_cd	0.0933384	ns	0.00437392	0.162496	T/ILC	CD4+ T	CD4+ Trm	Mixed
PIP5K1C	ses_cd	-0.0674984	ns	0.00438201	0.162496	T/ILC	CD4+ T	CD4+ Trm	Mixed
ZNF100	ses_cd	0.0913576	ns	0.00445632	0.164686	T/ILC	CD4+ T	CD4+ Trm	Mixed
CARD16	ses_cd	0.107454	ns	0.00452978	0.166271	T/ILC	CD4+ T	CD4+ Trm	Mixed
PLSCR1	ses_cd	0.100664	ns	0.00453005	0.166271	T/ILC	CD4+ T	CD4+ Trm	Mixed
ZSWIM3	ses_cd	-0.0865887	ns	0.00458785	0.167822	T/ILC	CD4+ T	CD4+ Trm	Mixed
NLRC5	ses_cd	0.0445468	ns	0.0046054	0.167895	T/ILC	CD4+ T	CD4+ Trm	Mixed
JPT1	ses_cd	0.110039	ns	0.00463851	0.168478	T/ILC	CD4+ T	CD4+ Trm	Mixed
NEB	ses_cd	0.114206	ns	0.00465263	0.168478	T/ILC	CD4+ T	CD4+ Trm	Mixed
PPP1R3B	ses_cd	0.0900626	ns	0.00470283	0.169727	T/ILC	CD4+ T	CD4+ Trm	Mixed
CFLAR	ses_cd	0.0359452	ns	0.0047994	0.172634	T/ILC	CD4+ T	CD4+ Trm	Mixed
Z84485.1	ses_cd	-0.108658	ns	0.00483414	0.173306	T/ILC	CD4+ T	CD4+ Trm	Mixed
SMAP2	ses_cd	0.0563266	ns	0.00490969	0.175432	T/ILC	CD4+ T	CD4+ Trm	Mixed
MSH3	ses_cd	-0.0483007	ns	0.00495616	0.175934	T/ILC	CD4+ T	CD4+ Trm	Mixed
PRDM1	ses_cd	0.0863045	ns	0.00495636	0.175934	T/ILC	CD4+ T	CD4+ Trm	Mixed
STX11	ses_cd	0.0973564	ns	0.00500159	0.176068	T/ILC	CD4+ T	CD4+ Trm	Mixed
SRSF3	ses_cd	0.0524129	ns	0.00501326	0.176068	T/ILC	CD4+ T	CD4+ Trm	Mixed
XRN2	ses_cd	0.0372949	ns	0.00503779	0.176068	T/ILC	CD4+ T	CD4+ Trm	Mixed
NUDT21	ses_cd	0.059072	ns	0.0050609	0.176068	T/ILC	CD4+ T	CD4+ Trm	Mixed
CLEC2B	ses_cd	0.0564338	ns	0.00507616	0.176068	T/ILC	CD4+ T	CD4+ Trm	Mixed
GNL1	ses_cd	0.0628149	ns	0.00508053	0.176068	T/ILC	CD4+ T	CD4+ Trm	Mixed
RNF130	ses_cd	-0.0763909	ns	0.00509346	0.176068	T/ILC	CD4+ T	CD4+ Trm	Mixed
BTN3A1	ses_cd	0.0475307	ns	0.00509898	0.176068	T/ILC	CD4+ T	CD4+ Trm	Mixed
DMGDH	ses_cd	0.0849113	ns	0.00510795	0.176068	T/ILC	CD4+ T	CD4+ Trm	Mixed
MB21D2	ses_cd	0.161712	ns	0.00512328	0.176068	T/ILC	CD4+ T	CD4+ Trm	Mixed
UNC13D	ses_cd	-0.0489438	ns	0.00517541	0.176774	T/ILC	CD4+ T	CD4+ Trm	Mixed
AC079594.2	ses_cd	0.0724379	ns	0.00517659	0.176774	T/ILC	CD4+ T	CD4+ Trm	Mixed
PC	ses_cd	0.146299	ns	0.00519637	0.17689	T/ILC	CD4+ T	CD4+ Trm	Mixed
LACTB2-AS1	ses_cd	0.0811315	ns	0.0052174	0.177047	T/ILC	CD4+ T	CD4+ Trm	Mixed
TNFRSF8	ses_cd	0.175802	ns	0.00530723	0.179531	T/ILC	CD4+ T	CD4+ Trm	Mixed
USP1	ses_cd	0.0576519	ns	0.00535633	0.180626	T/ILC	CD4+ T	CD4+ Trm	Mixed
KANSL1L	ses_cd	-0.0636161	ns	0.0053947	0.180917	T/ILC	CD4+ T	CD4+ Trm	Mixed
CLN3	ses_cd	-0.0727511	ns	0.0053985	0.180917	T/ILC	CD4+ T	CD4+ Trm	Mixed
NMRAL1	ses_cd	-0.0609398	ns	0.00542949	0.181392	T/ILC	CD4+ T	CD4+ Trm	Mixed
TTC28	ses_cd	-0.135564	ns	0.00547651	0.182361	T/ILC	CD4+ T	CD4+ Trm	Mixed
ENTPD1	ses_cd	0.1402	ns	0.0054968	0.182361	T/ILC	CD4+ T	CD4+ Trm	Mixed
AC245297.3	ses_cd	-0.0493965	ns	0.00552272	0.182361	T/ILC	CD4+ T	CD4+ Trm	Mixed
SLC25A43	ses_cd	-0.0815926	ns	0.00552608	0.182361	T/ILC	CD4+ T	CD4+ Trm	Mixed
DCAKD	ses_cd	-0.052524	ns	0.00556946	0.182932	T/ILC	CD4+ T	CD4+ Trm	Mixed
LINC00884	ses_cd	0.11747	ns	0.0055773	0.182932	T/ILC	CD4+ T	CD4+ Trm	Mixed
MOGS	ses_cd	-0.0643903	ns	0.00560019	0.183126	T/ILC	CD4+ T	CD4+ Trm	Mixed
ARL10	ses_cd	-0.063497	ns	0.00568834	0.185414	T/ILC	CD4+ T	CD4+ Trm	Mixed
POMP	ses_cd	0.0939596	ns	0.00570452	0.185414	T/ILC	CD4+ T	CD4+ Trm	Mixed
PPARG	ses_cd	0.190775	ns	0.00578696	0.187529	T/ILC	CD4+ T	CD4+ Trm	Mixed
GOLIM4	ses_cd	0.183219	ns	0.00584772	0.188661	T/ILC	CD4+ T	CD4+ Trm	Mixed
KLF3	ses_cd	0.129669	ns	0.00585687	0.188661	T/ILC	CD4+ T	CD4+ Trm	Mixed
PM20D2	ses_cd	-0.0687488	ns	0.00590855	0.188677	T/ILC	CD4+ T	CD4+ Trm	Mixed
AC135050.3	ses_cd	-0.0892656	ns	0.0059155	0.188677	T/ILC	CD4+ T	CD4+ Trm	Mixed
LGALS3	ses_cd	0.177003	ns	0.0059236	0.188677	T/ILC	CD4+ T	CD4+ Trm	Mixed
CLIP2	ses_cd	-0.114752	ns	0.00592731	0.188677	T/ILC	CD4+ T	CD4+ Trm	Mixed
DHRS4	ses_cd	0.114839	ns	0.00594545	0.188686	T/ILC	CD4+ T	CD4+ Trm	Mixed
NEDD4	ses_cd	0.179645	ns	0.00599235	0.188686	T/ILC	CD4+ T	CD4+ Trm	Mixed
GNPTAB	ses_cd	-0.0481946	ns	0.00601137	0.188686	T/ILC	CD4+ T	CD4+ Trm	Mixed
SLC30A4	ses_cd	-0.128303	ns	0.0060121	0.188686	T/ILC	CD4+ T	CD4+ Trm	Mixed
FRY	ses_cd	0.123353	ns	0.006015	0.188686	T/ILC	CD4+ T	CD4+ Trm	Mixed
TRPS1	ses_cd	0.0820011	ns	0.0060729	0.18995	T/ILC	CD4+ T	CD4+ Trm	Mixed
ITM2C	ses_cd	-0.151739	ns	0.00609312	0.190031	T/ILC	CD4+ T	CD4+ Trm	Mixed
SAMD9L	ses_cd	0.0640988	ns	0.00614375	0.191058	T/ILC	CD4+ T	CD4+ Trm	Mixed
AL450992.2	ses_cd	0.106679	ns	0.00617216	0.19139	T/ILC	CD4+ T	CD4+ Trm	Mixed
TMC8	ses_cd	-0.0400461	ns	0.00625855	0.192201	T/ILC	CD4+ T	CD4+ Trm	Mixed
ABHD15	ses_cd	-0.0876994	ns	0.00625922	0.192201	T/ILC	CD4+ T	CD4+ Trm	Mixed
SBNO2	ses_cd	0.0593327	ns	0.00627091	0.192201	T/ILC	CD4+ T	CD4+ Trm	Mixed
FAS	ses_cd	0.0583649	ns	0.0062722	0.192201	T/ILC	CD4+ T	CD4+ Trm	Mixed
CUX1	ses_cd	-0.0332402	ns	0.00629743	0.192201	T/ILC	CD4+ T	CD4+ Trm	Mixed
SH2D1A	ses_cd	0.093463	ns	0.00630518	0.192201	T/ILC	CD4+ T	CD4+ Trm	Mixed
FANCC	ses_cd	-0.0663428	ns	0.0063449	0.192867	T/ILC	CD4+ T	CD4+ Trm	Mixed
PCK2	ses_cd	0.16816	ns	0.00636932	0.193065	T/ILC	CD4+ T	CD4+ Trm	Mixed
PLD3	ses_cd	-0.0527168	ns	0.00643324	0.194457	T/ILC	CD4+ T	CD4+ Trm	Mixed
CASK	ses_cd	0.0480413	ns	0.00647536	0.195183	T/ILC	CD4+ T	CD4+ Trm	Mixed
FAM81A	ses_cd	-0.153	ns	0.00654369	0.196097	T/ILC	CD4+ T	CD4+ Trm	Mixed
LMNB1	ses_cd	0.0659744	ns	0.00655424	0.196097	T/ILC	CD4+ T	CD4+ Trm	Mixed
SNTB1	ses_cd	-0.0589001	ns	0.00656019	0.196097	T/ILC	CD4+ T	CD4+ Trm	Mixed
CIITA	ses_cd	0.119281	ns	0.00674797	0.201153	T/ILC	CD4+ T	CD4+ Trm	Mixed
CNOT6L	ses_cd	0.0378984	ns	0.00679645	0.201542	T/ILC	CD4+ T	CD4+ Trm	Mixed
CCR6	ses_cd	0.0866927	ns	0.00679839	0.201542	T/ILC	CD4+ T	CD4+ Trm	Mixed
ASB8	ses_cd	-0.0569038	ns	0.00682138	0.201619	T/ILC	CD4+ T	CD4+ Trm	Mixed
AL137186.1	ses_cd	0.140248	ns	0.00685895	0.201619	T/ILC	CD4+ T	CD4+ Trm	Mixed
PIPOX	ses_cd	-0.0887205	ns	0.00687373	0.201619	T/ILC	CD4+ T	CD4+ Trm	Mixed
PHTF2	ses_cd	0.0426696	ns	0.00687573	0.201619	T/ILC	CD4+ T	CD4+ Trm	Mixed
PIM3	ses_cd	0.0843827	ns	0.00693254	0.202734	T/ILC	CD4+ T	CD4+ Trm	Mixed
TRADD	ses_cd	0.0600194	ns	0.00697221	0.203344	T/ILC	CD4+ T	CD4+ Trm	Mixed
AC009690.1	ses_cd	-0.0462498	ns	0.0069983	0.203554	T/ILC	CD4+ T	CD4+ Trm	Mixed
SLC4A8	ses_cd	-0.085345	ns	0.00704003	0.204218	T/ILC	CD4+ T	CD4+ Trm	Mixed
TANGO2	ses_cd	-0.0491527	ns	0.00715863	0.206643	T/ILC	CD4+ T	CD4+ Trm	Mixed
CD28	ses_cd	0.0675788	ns	0.00717162	0.206643	T/ILC	CD4+ T	CD4+ Trm	Mixed
TSEN54	ses_cd	-0.061445	ns	0.00721244	0.206643	T/ILC	CD4+ T	CD4+ Trm	Mixed
HCLS1	ses_cd	0.0279331	ns	0.00722653	0.206643	T/ILC	CD4+ T	CD4+ Trm	Mixed
ARHGAP9	ses_cd	-0.0502946	ns	0.0072297	0.206643	T/ILC	CD4+ T	CD4+ Trm	Mixed
DCUN1D1	ses_cd	-0.0449049	ns	0.00723853	0.206643	T/ILC	CD4+ T	CD4+ Trm	Mixed
ACP6	ses_cd	0.0555333	ns	0.00727292	0.206911	T/ILC	CD4+ T	CD4+ Trm	Mixed
CYC1	ses_cd	0.131098	ns	0.00728626	0.206911	T/ILC	CD4+ T	CD4+ Trm	Mixed
NFE2L3	ses_cd	0.0730156	ns	0.00734605	0.208061	T/ILC	CD4+ T	CD4+ Trm	Mixed
DIAPH3	ses_cd	0.161586	ns	0.00746623	0.21032	T/ILC	CD4+ T	CD4+ Trm	Mixed
INTS3	ses_cd	-0.0533741	ns	0.00748568	0.21032	T/ILC	CD4+ T	CD4+ Trm	Mixed
STK3	ses_cd	0.113239	ns	0.00752569	0.21032	T/ILC	CD4+ T	CD4+ Trm	Mixed
BPHL	ses_cd	0.117538	ns	0.00755946	0.21032	T/ILC	CD4+ T	CD4+ Trm	Mixed
MICU1	ses_cd	-0.0348225	ns	0.00757375	0.21032	T/ILC	CD4+ T	CD4+ Trm	Mixed
DOCK8	ses_cd	-0.0315034	ns	0.00757698	0.21032	T/ILC	CD4+ T	CD4+ Trm	Mixed
PDZK1	ses_cd	0.154532	ns	0.00760895	0.21032	T/ILC	CD4+ T	CD4+ Trm	Mixed
ZNF254	ses_cd	-0.0357874	ns	0.00761964	0.21032	T/ILC	CD4+ T	CD4+ Trm	Mixed
TRAFD1	ses_cd	0.0594048	ns	0.00762373	0.21032	T/ILC	CD4+ T	CD4+ Trm	Mixed
TUBA1C	ses_cd	0.123719	ns	0.00763707	0.21032	T/ILC	CD4+ T	CD4+ Trm	Mixed
TMTC2	ses_cd	0.0721811	ns	0.0076402	0.21032	T/ILC	CD4+ T	CD4+ Trm	Mixed
ITGA4	ses_cd	0.0441613	ns	0.0077679	0.212858	T/ILC	CD4+ T	CD4+ Trm	Mixed
LINC00324	ses_cd	0.0847604	ns	0.00777185	0.212858	T/ILC	CD4+ T	CD4+ Trm	Mixed
ITK	ses_cd	0.0304925	ns	0.00785201	0.213402	T/ILC	CD4+ T	CD4+ Trm	Mixed
HMGXB3	ses_cd	0.056522	ns	0.00785205	0.213402	T/ILC	CD4+ T	CD4+ Trm	Mixed
ZNF75A	ses_cd	-0.0440424	ns	0.00787915	0.213402	T/ILC	CD4+ T	CD4+ Trm	Mixed
CYB5R1	ses_cd	-0.0818706	ns	0.00788511	0.213402	T/ILC	CD4+ T	CD4+ Trm	Mixed
ADK	ses_cd	0.0294163	ns	0.00789059	0.213402	T/ILC	CD4+ T	CD4+ Trm	Mixed
NFX1	ses_cd	-0.0329763	ns	0.00796269	0.214292	T/ILC	CD4+ T	CD4+ Trm	Mixed
NMUR1	ses_cd	-0.139748	ns	0.00796321	0.214292	T/ILC	CD4+ T	CD4+ Trm	Mixed
RAI1	ses_cd	-0.059754	ns	0.00805601	0.21625	T/ILC	CD4+ T	CD4+ Trm	Mixed
CDCA7	ses_cd	0.122963	ns	0.00812136	0.217463	T/ILC	CD4+ T	CD4+ Trm	Mixed
OXNAD1	ses_cd	-0.0372358	ns	0.0081888	0.218726	T/ILC	CD4+ T	CD4+ Trm	Mixed
TTC39C	ses_cd	0.0397979	ns	0.00822468	0.219018	T/ILC	CD4+ T	CD4+ Trm	Mixed
CXXC5	ses_cd	-0.119369	ns	0.00824033	0.219018	T/ILC	CD4+ T	CD4+ Trm	Mixed
GTPBP6	ses_cd	-0.0676	ns	0.00826595	0.219159	T/ILC	CD4+ T	CD4+ Trm	Mixed
HSPD1	ses_cd	0.124433	ns	0.00832161	0.219787	T/ILC	CD4+ T	CD4+ Trm	Mixed
KIAA1958	ses_cd	-0.104629	ns	0.00833034	0.219787	T/ILC	CD4+ T	CD4+ Trm	Mixed
CTSH	ses_cd	0.118169	ns	0.00840316	0.220363	T/ILC	CD4+ T	CD4+ Trm	Mixed
PPP1CB	ses_cd	0.0411077	ns	0.00841326	0.220363	T/ILC	CD4+ T	CD4+ Trm	Mixed
MYO1D	ses_cd	-0.109333	ns	0.00843835	0.220363	T/ILC	CD4+ T	CD4+ Trm	Mixed
SLC25A3	ses_cd	0.115986	ns	0.00844861	0.220363	T/ILC	CD4+ T	CD4+ Trm	Mixed
CSF1	ses_cd	0.104204	ns	0.0084543	0.220363	T/ILC	CD4+ T	CD4+ Trm	Mixed
PSD4	ses_cd	-0.0521654	ns	0.0085278	0.221743	T/ILC	CD4+ T	CD4+ Trm	Mixed
ASPH	ses_cd	-0.152762	ns	0.00860417	0.223191	T/ILC	CD4+ T	CD4+ Trm	Mixed
ANKRD10	ses_cd	0.0307059	ns	0.00864521	0.223718	T/ILC	CD4+ T	CD4+ Trm	Mixed
AL357793.1	ses_cd	0.0880776	ns	0.0086881	0.224204	T/ILC	CD4+ T	CD4+ Trm	Mixed
PHLDA1	ses_cd	0.116631	ns	0.00871211	0.224204	T/ILC	CD4+ T	CD4+ Trm	Mixed
GOLGA1	ses_cd	-0.0420487	ns	0.00873287	0.224204	T/ILC	CD4+ T	CD4+ Trm	Mixed
PRDM8	ses_cd	0.0948684	ns	0.00874708	0.224204	T/ILC	CD4+ T	CD4+ Trm	Mixed
RNF122	ses_cd	-0.074896	ns	0.00881453	0.225397	T/ILC	CD4+ T	CD4+ Trm	Mixed
BCAS4	ses_cd	-0.0696055	ns	0.00893198	0.227358	T/ILC	CD4+ T	CD4+ Trm	Mixed
GEN1	ses_cd	0.085506	ns	0.00896556	0.227358	T/ILC	CD4+ T	CD4+ Trm	Mixed
ATP1A1	ses_cd	0.185805	ns	0.00896779	0.227358	T/ILC	CD4+ T	CD4+ Trm	Mixed
RAP1B	ses_cd	-0.0255435	ns	0.00898837	0.227358	T/ILC	CD4+ T	CD4+ Trm	Mixed
CD44	ses_cd	0.0353326	ns	0.00900674	0.227358	T/ILC	CD4+ T	CD4+ Trm	Mixed
PRRC2B	ses_cd	-0.0316505	ns	0.00901761	0.227358	T/ILC	CD4+ T	CD4+ Trm	Mixed
SLC27A1	ses_cd	-0.07985	ns	0.00907019	0.227949	T/ILC	CD4+ T	CD4+ Trm	Mixed
MSRB2	ses_cd	0.133467	ns	0.00908331	0.227949	T/ILC	CD4+ T	CD4+ Trm	Mixed
BEX4	ses_cd	0.0884757	ns	0.00917023	0.228745	T/ILC	CD4+ T	CD4+ Trm	Mixed
KCNK6	ses_cd	-0.0696785	ns	0.00919704	0.228745	T/ILC	CD4+ T	CD4+ Trm	Mixed
APOL6	ses_cd	0.0464573	ns	0.00920491	0.228745	T/ILC	CD4+ T	CD4+ Trm	Mixed
SLC50A1	ses_cd	-0.116959	ns	0.00921075	0.228745	T/ILC	CD4+ T	CD4+ Trm	Mixed
AIF1	ses_cd	0.128214	ns	0.00922321	0.228745	T/ILC	CD4+ T	CD4+ Trm	Mixed
TNXB	ses_cd	-0.0938269	ns	0.00924223	0.228745	T/ILC	CD4+ T	CD4+ Trm	Mixed
SLC12A9	ses_cd	-0.0682372	ns	0.00930127	0.22958	T/ILC	CD4+ T	CD4+ Trm	Mixed
PPM1L	ses_cd	-0.100547	ns	0.0093185	0.22958	T/ILC	CD4+ T	CD4+ Trm	Mixed
KDM2A	ses_cd	-0.0231387	ns	0.00941797	0.230861	T/ILC	CD4+ T	CD4+ Trm	Mixed
ZNF267	ses_cd	0.0488207	ns	0.00942732	0.230861	T/ILC	CD4+ T	CD4+ Trm	Mixed
MMP24OS	ses_cd	-0.040616	ns	0.00943715	0.230861	T/ILC	CD4+ T	CD4+ Trm	Mixed
VPS54	ses_cd	0.0426181	ns	0.00946503	0.230861	T/ILC	CD4+ T	CD4+ Trm	Mixed
SAMSN1	ses_cd	0.0546459	ns	0.00947749	0.230861	T/ILC	CD4+ T	CD4+ Trm	Mixed
DNM2	ses_cd	-0.0322088	ns	0.00954899	0.231721	T/ILC	CD4+ T	CD4+ Trm	Mixed
GATAD1	ses_cd	-0.0615485	ns	0.00955572	0.231721	T/ILC	CD4+ T	CD4+ Trm	Mixed
XRN1	ses_cd	0.0283902	ns	0.00958828	0.231989	T/ILC	CD4+ T	CD4+ Trm	Mixed
MATK	ses_cd	-0.106669	ns	0.00962013	0.232239	T/ILC	CD4+ T	CD4+ Trm	Mixed
FAAH2	ses_cd	0.120368	ns	0.00968743	0.233032	T/ILC	CD4+ T	CD4+ Trm	Mixed
SLC16A1	ses_cd	0.112397	ns	0.00969616	0.233032	T/ILC	CD4+ T	CD4+ Trm	Mixed
ADAMTS17	ses_cd	-0.0827222	ns	0.009727	0.233253	T/ILC	CD4+ T	CD4+ Trm	Mixed
PSMC3	ses_cd	0.0920005	ns	0.00981384	0.234814	T/ILC	CD4+ T	CD4+ Trm	Mixed
AL392086.1	ses_cd	-0.143177	ns	0.00993322	0.236814	T/ILC	CD4+ T	CD4+ Trm	Mixed
ATP5MC3	ses_cd	0.150656	ns	0.00995339	0.236814	T/ILC	CD4+ T	CD4+ Trm	Mixed
AC012414.5	ses_cd	-0.138675	ns	0.009966	0.236814	T/ILC	CD4+ T	CD4+ Trm	Mixed
STRN4	ses_cd	0.065185	ns	0.00998522	0.236814	T/ILC	CD4+ T	CD4+ Trm	Mixed
GCNT1	ses_cd	0.114966	ns	0.0100783	0.238497	T/ILC	CD4+ T	CD4+ Trm	Mixed
RANBP9	ses_cd	0.0308946	ns	0.0101315	0.239231	T/ILC	CD4+ T	CD4+ Trm	Mixed
MZB1	ses_cd	-0.152297	ns	0.0101574	0.239319	T/ILC	CD4+ T	CD4+ Trm	Mixed
LTB	ses_cd	0.104088	ns	0.0102186	0.240039	T/ILC	CD4+ T	CD4+ Trm	Mixed
ADAM19	ses_cd	0.069063	ns	0.0102459	0.240039	T/ILC	CD4+ T	CD4+ Trm	Mixed
AFF1	ses_cd	0.0395902	ns	0.0102547	0.240039	T/ILC	CD4+ T	CD4+ Trm	Mixed
UPF3B	ses_cd	-0.0464009	ns	0.0103481	0.241702	T/ILC	CD4+ T	CD4+ Trm	Mixed
ZNF688	ses_cd	-0.0812856	ns	0.0104275	0.242287	T/ILC	CD4+ T	CD4+ Trm	Mixed
PRKRIP1	ses_cd	-0.0344121	ns	0.0104355	0.242287	T/ILC	CD4+ T	CD4+ Trm	Mixed
H2AFZ	ses_cd	0.113679	ns	0.0104869	0.242287	T/ILC	CD4+ T	CD4+ Trm	Mixed
HMGN3	ses_cd	-0.0561102	ns	0.010501	0.242287	T/ILC	CD4+ T	CD4+ Trm	Mixed
MOSMO	ses_cd	0.0428791	ns	0.0105141	0.242287	T/ILC	CD4+ T	CD4+ Trm	Mixed
MT2A	ses_cd	0.166017	ns	0.0105193	0.242287	T/ILC	CD4+ T	CD4+ Trm	Mixed
GATC	ses_cd	-0.0730406	ns	0.0105303	0.242287	T/ILC	CD4+ T	CD4+ Trm	Mixed
HDAC5	ses_cd	-0.0715353	ns	0.0106877	0.245385	T/ILC	CD4+ T	CD4+ Trm	Mixed
SNX13	ses_cd	0.0408017	ns	0.0107285	0.245798	T/ILC	CD4+ T	CD4+ Trm	Mixed
PRDX3	ses_cd	0.119573	ns	0.010782	0.246501	T/ILC	CD4+ T	CD4+ Trm	Mixed
S100A10	ses_cd	0.121789	ns	0.0108872	0.24838	T/ILC	CD4+ T	CD4+ Trm	Mixed
PEPD	ses_cd	0.139176	ns	0.0109287	0.248711	T/ILC	CD4+ T	CD4+ Trm	Mixed
RNF125	ses_cd	-0.0378584	ns	0.0109478	0.248711	T/ILC	CD4+ T	CD4+ Trm	Mixed
NHSL2	ses_cd	0.112999	ns	0.0110136	0.249298	T/ILC	CD4+ T	CD4+ Trm	Mixed
KDM5D	ses_cd	0.0746751	ns	0.0110198	0.249298	T/ILC	CD4+ T	CD4+ Trm	Mixed
PIGL	ses_cd	-0.0358552	ns	0.0110969	0.250516	T/ILC	CD4+ T	CD4+ Trm	Mixed
GTF2H2	ses_cd	-0.0748415	ns	0.0111559	0.251322	T/ILC	CD4+ T	CD4+ Trm	Mixed
LINC01184	ses_cd	0.0473412	ns	0.0112319	0.252507	T/ILC	CD4+ T	CD4+ Trm	Mixed
HIVEP2	ses_cd	0.0526434	ns	0.0112873	0.253041	T/ILC	CD4+ T	CD4+ Trm	Mixed
ALOX5	ses_cd	0.116672	ns	0.0113025	0.253041	T/ILC	CD4+ T	CD4+ Trm	Mixed
SLA2	ses_cd	-0.0528862	ns	0.0113467	0.253503	T/ILC	CD4+ T	CD4+ Trm	Mixed
HIF1A	ses_cd	0.0463873	ns	0.0113906	0.25395	T/ILC	CD4+ T	CD4+ Trm	Mixed
CFAP20	ses_cd	0.0785987	ns	0.0114138	0.25395	T/ILC	CD4+ T	CD4+ Trm	Mixed
CYCS	ses_cd	0.117514	ns	0.0115458	0.255865	T/ILC	CD4+ T	CD4+ Trm	Mixed
HDGF	ses_cd	0.11192	ns	0.0115473	0.255865	T/ILC	CD4+ T	CD4+ Trm	Mixed
SNX9	ses_cd	0.0552013	ns	0.0117183	0.259123	T/ILC	CD4+ T	CD4+ Trm	Mixed
NBN	ses_cd	0.0516085	ns	0.0117537	0.259376	T/ILC	CD4+ T	CD4+ Trm	Mixed
CARD11	ses_cd	-0.0339643	ns	0.0118245	0.260102	T/ILC	CD4+ T	CD4+ Trm	Mixed
ZNF846	ses_cd	-0.0547853	ns	0.0118349	0.260102	T/ILC	CD4+ T	CD4+ Trm	Mixed
PARPBP	ses_cd	0.103184	ns	0.0119334	0.261215	T/ILC	CD4+ T	CD4+ Trm	Mixed
ZNF525	ses_cd	-0.0662037	ns	0.0119339	0.261215	T/ILC	CD4+ T	CD4+ Trm	Mixed
TIGIT	ses_cd	0.0832354	ns	0.0119609	0.261274	T/ILC	CD4+ T	CD4+ Trm	Mixed
LY75	ses_cd	0.123489	ns	0.0120226	0.262093	T/ILC	CD4+ T	CD4+ Trm	Mixed
HADH	ses_cd	0.148684	ns	0.0121216	0.263718	T/ILC	CD4+ T	CD4+ Trm	Mixed
CD274	ses_cd	0.0832541	ns	0.0121727	0.264062	T/ILC	CD4+ T	CD4+ Trm	Mixed
TMEM140	ses_cd	0.0502468	ns	0.0121863	0.264062	T/ILC	CD4+ T	CD4+ Trm	Mixed
SLC22A5	ses_cd	0.12513	ns	0.0122591	0.264188	T/ILC	CD4+ T	CD4+ Trm	Mixed
CYTIP	ses_cd	0.0318561	ns	0.0122613	0.264188	T/ILC	CD4+ T	CD4+ Trm	Mixed
CTSC	ses_cd	0.0567282	ns	0.0122656	0.264188	T/ILC	CD4+ T	CD4+ Trm	Mixed
IKZF4	ses_cd	0.0860936	ns	0.0123188	0.264805	T/ILC	CD4+ T	CD4+ Trm	Mixed
SENP5	ses_cd	-0.0293442	ns	0.0123463	0.264869	T/ILC	CD4+ T	CD4+ Trm	Mixed
DTWD2	ses_cd	-0.0791193	ns	0.0123823	0.265114	T/ILC	CD4+ T	CD4+ Trm	Mixed
PPP1R13L	ses_cd	-0.108235	ns	0.0124138	0.265263	T/ILC	CD4+ T	CD4+ Trm	Mixed
SMURF2	ses_cd	-0.0578458	ns	0.012461	0.265745	T/ILC	CD4+ T	CD4+ Trm	Mixed
ATP5IF1	ses_cd	0.114793	ns	0.0124944	0.26593	T/ILC	CD4+ T	CD4+ Trm	Mixed
AC108134.3	ses_cd	0.139957	ns	0.0125438	0.266457	T/ILC	CD4+ T	CD4+ Trm	Mixed
PARP14	ses_cd	0.0416536	ns	0.0125717	0.266526	T/ILC	CD4+ T	CD4+ Trm	Mixed
AHNAK	ses_cd	0.0747777	ns	0.0126797	0.267572	T/ILC	CD4+ T	CD4+ Trm	Mixed
SDHD	ses_cd	0.107676	ns	0.0127031	0.267572	T/ILC	CD4+ T	CD4+ Trm	Mixed
BAZ1A	ses_cd	0.025902	ns	0.0127082	0.267572	T/ILC	CD4+ T	CD4+ Trm	Mixed
SMAD5	ses_cd	-0.0693018	ns	0.0127335	0.267572	T/ILC	CD4+ T	CD4+ Trm	Mixed
RASSF1	ses_cd	-0.0615878	ns	0.0127451	0.267572	T/ILC	CD4+ T	CD4+ Trm	Mixed
MIR181A1HG	ses_cd	0.0891652	ns	0.0127796	0.267777	T/ILC	CD4+ T	CD4+ Trm	Mixed
NEK7	ses_cd	0.0358279	ns	0.0129142	0.270072	T/ILC	CD4+ T	CD4+ Trm	Mixed
NUP160	ses_cd	-0.0365719	ns	0.012997	0.271279	T/ILC	CD4+ T	CD4+ Trm	Mixed
URB2	ses_cd	0.0771225	ns	0.0130632	0.272133	T/ILC	CD4+ T	CD4+ Trm	Mixed
ICMT	ses_cd	0.0861036	ns	0.0132091	0.274643	T/ILC	CD4+ T	CD4+ Trm	Mixed
FAAP20	ses_cd	-0.0668241	ns	0.0132584	0.275121	T/ILC	CD4+ T	CD4+ Trm	Mixed
PRUNE1	ses_cd	-0.0735547	ns	0.0132831	0.275121	T/ILC	CD4+ T	CD4+ Trm	Mixed
CDC7	ses_cd	0.0788019	ns	0.0134326	0.277329	T/ILC	CD4+ T	CD4+ Trm	Mixed
WIPI1	ses_cd	-0.0741103	ns	0.0134776	0.277329	T/ILC	CD4+ T	CD4+ Trm	Mixed
ZBTB4	ses_cd	-0.0558637	ns	0.0134814	0.277329	T/ILC	CD4+ T	CD4+ Trm	Mixed
LRIG2	ses_cd	-0.0364119	ns	0.0135046	0.277329	T/ILC	CD4+ T	CD4+ Trm	Mixed
STK17A	ses_cd	-0.0267517	ns	0.0135383	0.277329	T/ILC	CD4+ T	CD4+ Trm	Mixed
ERLIN2	ses_cd	-0.0625939	ns	0.0135439	0.277329	T/ILC	CD4+ T	CD4+ Trm	Mixed
TAMM41	ses_cd	-0.0370821	ns	0.0135979	0.277908	T/ILC	CD4+ T	CD4+ Trm	Mixed
L3MBTL3	ses_cd	0.0386057	ns	0.0136238	0.277909	T/ILC	CD4+ T	CD4+ Trm	Mixed
KLHL8	ses_cd	-0.0617582	ns	0.0137005	0.278175	T/ILC	CD4+ T	CD4+ Trm	Mixed
ITGAL	ses_cd	-0.0354049	ns	0.0137028	0.278175	T/ILC	CD4+ T	CD4+ Trm	Mixed
PDE7B	ses_cd	0.157702	ns	0.0137141	0.278175	T/ILC	CD4+ T	CD4+ Trm	Mixed
SIDT1	ses_cd	-0.0298099	ns	0.0138724	0.28077	T/ILC	CD4+ T	CD4+ Trm	Mixed
CASTOR3	ses_cd	-0.0481798	ns	0.01392	0.28077	T/ILC	CD4+ T	CD4+ Trm	Mixed
MED21	ses_cd	0.0431264	ns	0.0139201	0.28077	T/ILC	CD4+ T	CD4+ Trm	Mixed
RASGRF2	ses_cd	-0.0463334	ns	0.0140133	0.282026	T/ILC	CD4+ T	CD4+ Trm	Mixed
JAK3	ses_cd	0.0474345	ns	0.0140346	0.282026	T/ILC	CD4+ T	CD4+ Trm	Mixed
FITM2	ses_cd	-0.0698944	ns	0.0141131	0.283074	T/ILC	CD4+ T	CD4+ Trm	Mixed
QKI	ses_cd	0.0327927	ns	0.0142211	0.284117	T/ILC	CD4+ T	CD4+ Trm	Mixed
PITPNC1	ses_cd	-0.0301087	ns	0.0142675	0.284117	T/ILC	CD4+ T	CD4+ Trm	Mixed
IFNG-AS1	ses_cd	0.0991721	ns	0.0143439	0.284117	T/ILC	CD4+ T	CD4+ Trm	Mixed
MYC	ses_cd	0.0983451	ns	0.0144089	0.284117	T/ILC	CD4+ T	CD4+ Trm	Mixed
TNFSF13B	ses_cd	0.0786897	ns	0.0144292	0.284117	T/ILC	CD4+ T	CD4+ Trm	Mixed
SCAI	ses_cd	-0.0354847	ns	0.0144327	0.284117	T/ILC	CD4+ T	CD4+ Trm	Mixed
PLXNA4	ses_cd	-0.163263	ns	0.014444	0.284117	T/ILC	CD4+ T	CD4+ Trm	Mixed
LINC00685	ses_cd	-0.082174	ns	0.0144761	0.284117	T/ILC	CD4+ T	CD4+ Trm	Mixed
REG3A	ses_cd	-0.228183	ns	0.0145	0.284117	T/ILC	CD4+ T	CD4+ Trm	Mixed
KIF20B	ses_cd	0.0642208	ns	0.0145071	0.284117	T/ILC	CD4+ T	CD4+ Trm	Mixed
ANP32E	ses_cd	0.0593469	ns	0.0145099	0.284117	T/ILC	CD4+ T	CD4+ Trm	Mixed
SPTAN1	ses_cd	0.0288021	ns	0.0145138	0.284117	T/ILC	CD4+ T	CD4+ Trm	Mixed
PABPC1	ses_cd	0.0740812	ns	0.0145154	0.284117	T/ILC	CD4+ T	CD4+ Trm	Mixed
CRIM1	ses_cd	-0.0992	ns	0.0145495	0.284117	T/ILC	CD4+ T	CD4+ Trm	Mixed
HEATR1	ses_cd	0.039392	ns	0.01456	0.284117	T/ILC	CD4+ T	CD4+ Trm	Mixed
SEC11C	ses_cd	-0.115588	ns	0.0146002	0.284146	T/ILC	CD4+ T	CD4+ Trm	Mixed
GGNBP2	ses_cd	-0.0296201	ns	0.0146998	0.284146	T/ILC	CD4+ T	CD4+ Trm	Mixed
S1PR4	ses_cd	0.0900596	ns	0.0147259	0.284146	T/ILC	CD4+ T	CD4+ Trm	Mixed
RUFY3	ses_cd	-0.0543637	ns	0.0147313	0.284146	T/ILC	CD4+ T	CD4+ Trm	Mixed
ABHD13	ses_cd	0.0465359	ns	0.0147398	0.284146	T/ILC	CD4+ T	CD4+ Trm	Mixed
STMN1	ses_cd	0.113942	ns	0.0147424	0.284146	T/ILC	CD4+ T	CD4+ Trm	Mixed
SLA	ses_cd	0.045764	ns	0.0147458	0.284146	T/ILC	CD4+ T	CD4+ Trm	Mixed
C15orf53	ses_cd	0.0955665	ns	0.0149261	0.287109	T/ILC	CD4+ T	CD4+ Trm	Mixed
ABCA3	ses_cd	-0.0687793	ns	0.0149581	0.287211	T/ILC	CD4+ T	CD4+ Trm	Mixed
SMS	ses_cd	0.100412	ns	0.0150122	0.287738	T/ILC	CD4+ T	CD4+ Trm	Mixed
TUBG2	ses_cd	-0.0773599	ns	0.0150555	0.288057	T/ILC	CD4+ T	CD4+ Trm	Mixed
IPP	ses_cd	-0.0508447	ns	0.0150941	0.288283	T/ILC	CD4+ T	CD4+ Trm	Mixed
KIFC2	ses_cd	-0.109174	ns	0.0151923	0.289579	T/ILC	CD4+ T	CD4+ Trm	Mixed
AC002116.2	ses_cd	-0.0645944	ns	0.0152156	0.289579	T/ILC	CD4+ T	CD4+ Trm	Mixed
SPOCK2	ses_cd	0.041144	ns	0.0152612	0.289935	T/ILC	CD4+ T	CD4+ Trm	Mixed
SYT11	ses_cd	0.0819624	ns	0.0153968	0.291998	T/ILC	CD4+ T	CD4+ Trm	Mixed
SGPP2	ses_cd	0.198821	ns	0.0154355	0.292218	T/ILC	CD4+ T	CD4+ Trm	Mixed
DUSP4	ses_cd	0.121483	ns	0.015488	0.292699	T/ILC	CD4+ T	CD4+ Trm	Mixed
SNRPF	ses_cd	0.0936621	ns	0.0155784	0.293692	T/ILC	CD4+ T	CD4+ Trm	Mixed
PHF21A	ses_cd	0.0302177	ns	0.0155985	0.293692	T/ILC	CD4+ T	CD4+ Trm	Mixed
SRGAP2C	ses_cd	0.051235	ns	0.0156273	0.293692	T/ILC	CD4+ T	CD4+ Trm	Mixed
GSAP	ses_cd	-0.0609983	ns	0.0156494	0.293692	T/ILC	CD4+ T	CD4+ Trm	Mixed
PARP9	ses_cd	0.0643783	ns	0.0157215	0.294258	T/ILC	CD4+ T	CD4+ Trm	Mixed
ANKS6	ses_cd	-0.0911958	ns	0.0157341	0.294258	T/ILC	CD4+ T	CD4+ Trm	Mixed
TNFSF10	ses_cd	0.108809	ns	0.0158248	0.295442	T/ILC	CD4+ T	CD4+ Trm	Mixed
TRAM2	ses_cd	-0.114947	ns	0.0158674	0.295726	T/ILC	CD4+ T	CD4+ Trm	Mixed
THADA	ses_cd	0.0327348	ns	0.015911	0.296027	T/ILC	CD4+ T	CD4+ Trm	Mixed
RASSF3	ses_cd	0.0437735	ns	0.0159661	0.296541	T/ILC	CD4+ T	CD4+ Trm	Mixed
LAIR1	ses_cd	-0.053044	ns	0.0160092	0.296831	T/ILC	CD4+ T	CD4+ Trm	Mixed
CCNT2-AS1	ses_cd	-0.0781049	ns	0.0161016	0.298031	T/ILC	CD4+ T	CD4+ Trm	Mixed
ZSWIM5	ses_cd	-0.0819005	ns	0.0161951	0.298754	T/ILC	CD4+ T	CD4+ Trm	Mixed
CHSY3	ses_cd	-0.189119	ns	0.016196	0.298754	T/ILC	CD4+ T	CD4+ Trm	Mixed
FBXO36	ses_cd	-0.0847244	ns	0.0163155	0.300445	T/ILC	CD4+ T	CD4+ Trm	Mixed
LAYN	ses_cd	0.108084	ns	0.0164006	0.301498	T/ILC	CD4+ T	CD4+ Trm	Mixed
OAS1	ses_cd	0.0918133	ns	0.0164287	0.3015	T/ILC	CD4+ T	CD4+ Trm	Mixed
ZNF180	ses_cd	-0.0580744	ns	0.0165116	0.302507	T/ILC	CD4+ T	CD4+ Trm	Mixed
TBC1D4	ses_cd	0.0924891	ns	0.0165607	0.302786	T/ILC	CD4+ T	CD4+ Trm	Mixed
PLPP5	ses_cd	-0.124202	ns	0.016601	0.302786	T/ILC	CD4+ T	CD4+ Trm	Mixed
ZNF324	ses_cd	-0.0846004	ns	0.016611	0.302786	T/ILC	CD4+ T	CD4+ Trm	Mixed
PGAP1	ses_cd	0.165118	ns	0.0167226	0.304123	T/ILC	CD4+ T	CD4+ Trm	Mixed
ITPK1	ses_cd	-0.0648363	ns	0.0167407	0.304123	T/ILC	CD4+ T	CD4+ Trm	Mixed
VASP	ses_cd	-0.0658714	ns	0.01687	0.305957	T/ILC	CD4+ T	CD4+ Trm	Mixed
COX7B	ses_cd	0.127753	ns	0.01697	0.306562	T/ILC	CD4+ T	CD4+ Trm	Mixed
CYLD	ses_cd	0.0348157	ns	0.017002	0.306562	T/ILC	CD4+ T	CD4+ Trm	Mixed
TSPO	ses_cd	0.123073	ns	0.0170043	0.306562	T/ILC	CD4+ T	CD4+ Trm	Mixed
GALNT6	ses_cd	-0.0705533	ns	0.017017	0.306562	T/ILC	CD4+ T	CD4+ Trm	Mixed
WBP4	ses_cd	-0.0499318	ns	0.0171081	0.307689	T/ILC	CD4+ T	CD4+ Trm	Mixed
RASSF6	ses_cd	-0.141281	ns	0.0172294	0.30881	T/ILC	CD4+ T	CD4+ Trm	Mixed
FAM160B1	ses_cd	0.0443802	ns	0.0172461	0.30881	T/ILC	CD4+ T	CD4+ Trm	Mixed
DNAH8	ses_cd	0.137262	ns	0.0172603	0.30881	T/ILC	CD4+ T	CD4+ Trm	Mixed
FXR2	ses_cd	-0.0741552	ns	0.0173462	0.30881	T/ILC	CD4+ T	CD4+ Trm	Mixed
OAZ2	ses_cd	-0.0633459	ns	0.0174203	0.30881	T/ILC	CD4+ T	CD4+ Trm	Mixed
PLOD3	ses_cd	-0.0688239	ns	0.0174697	0.30881	T/ILC	CD4+ T	CD4+ Trm	Mixed
NFIC	ses_cd	-0.0426198	ns	0.0174864	0.30881	T/ILC	CD4+ T	CD4+ Trm	Mixed
BCL2A1	ses_cd	0.078164	ns	0.0174977	0.30881	T/ILC	CD4+ T	CD4+ Trm	Mixed
ZNF44	ses_cd	-0.0356699	ns	0.017507	0.30881	T/ILC	CD4+ T	CD4+ Trm	Mixed
LGALS8	ses_cd	0.0390834	ns	0.0175078	0.30881	T/ILC	CD4+ T	CD4+ Trm	Mixed
COX6C	ses_cd	0.114865	ns	0.0175132	0.30881	T/ILC	CD4+ T	CD4+ Trm	Mixed
AC004889.1	ses_cd	0.117537	ns	0.0175138	0.30881	T/ILC	CD4+ T	CD4+ Trm	Mixed
ATP5MD	ses_cd	0.104847	ns	0.017553	0.308997	T/ILC	CD4+ T	CD4+ Trm	Mixed
JMJD6	ses_cd	0.0637969	ns	0.0176232	0.309425	T/ILC	CD4+ T	CD4+ Trm	Mixed
MFN2	ses_cd	0.0812309	ns	0.0176347	0.309425	T/ILC	CD4+ T	CD4+ Trm	Mixed
LGR6	ses_cd	0.134323	ns	0.0176722	0.30958	T/ILC	CD4+ T	CD4+ Trm	Mixed
RNF213	ses_cd	0.0363428	ns	0.0177103	0.309744	T/ILC	CD4+ T	CD4+ Trm	Mixed
KSR2	ses_cd	-0.200281	ns	0.0177692	0.310271	T/ILC	CD4+ T	CD4+ Trm	Mixed
RNF144A	ses_cd	-0.0510287	ns	0.0180023	0.313834	T/ILC	CD4+ T	CD4+ Trm	Mixed
AC013394.1	ses_cd	0.0282719	ns	0.0181597	0.315598	T/ILC	CD4+ T	CD4+ Trm	Mixed
AL591368.1	ses_cd	-0.131431	ns	0.018162	0.315598	T/ILC	CD4+ T	CD4+ Trm	Mixed
FEM1C	ses_cd	0.0660818	ns	0.0183052	0.317066	T/ILC	CD4+ T	CD4+ Trm	Mixed
BTBD2	ses_cd	-0.0454359	ns	0.0183235	0.317066	T/ILC	CD4+ T	CD4+ Trm	Mixed
AL390763.2	ses_cd	0.108883	ns	0.0183585	0.317066	T/ILC	CD4+ T	CD4+ Trm	Mixed
UBA2	ses_cd	-0.0337794	ns	0.0183782	0.317066	T/ILC	CD4+ T	CD4+ Trm	Mixed
NFKBIA	ses_cd	0.0689828	ns	0.0184076	0.317066	T/ILC	CD4+ T	CD4+ Trm	Mixed
RAP1GAP2	ses_cd	0.0846584	ns	0.0184365	0.317066	T/ILC	CD4+ T	CD4+ Trm	Mixed
TCP11L1	ses_cd	-0.0521456	ns	0.0184522	0.317066	T/ILC	CD4+ T	CD4+ Trm	Mixed
C4orf33	ses_cd	0.0806355	ns	0.0185314	0.317211	T/ILC	CD4+ T	CD4+ Trm	Mixed
SLC51A	ses_cd	0.140669	ns	0.0185614	0.317211	T/ILC	CD4+ T	CD4+ Trm	Mixed
ANAPC16	ses_cd	-0.0301344	ns	0.018576	0.317211	T/ILC	CD4+ T	CD4+ Trm	Mixed
TAF2	ses_cd	0.032194	ns	0.0186063	0.317211	T/ILC	CD4+ T	CD4+ Trm	Mixed
PSME2	ses_cd	0.100812	ns	0.0186197	0.317211	T/ILC	CD4+ T	CD4+ Trm	Mixed
CD244	ses_cd	-0.10983	ns	0.0186444	0.317211	T/ILC	CD4+ T	CD4+ Trm	Mixed
UBE2L6	ses_cd	0.0591817	ns	0.0186664	0.317211	T/ILC	CD4+ T	CD4+ Trm	Mixed
RRM1	ses_cd	0.0686793	ns	0.0188319	0.319477	T/ILC	CD4+ T	CD4+ Trm	Mixed
RPS17	ses_cd	0.0935959	ns	0.018859	0.319477	T/ILC	CD4+ T	CD4+ Trm	Mixed
NCEH1	ses_cd	-0.0832787	ns	0.0188999	0.319606	T/ILC	CD4+ T	CD4+ Trm	Mixed
ZNF586	ses_cd	-0.0369994	ns	0.0189258	0.319606	T/ILC	CD4+ T	CD4+ Trm	Mixed
TTC19	ses_cd	-0.0348219	ns	0.0189994	0.320348	T/ILC	CD4+ T	CD4+ Trm	Mixed
MRFAP1	ses_cd	0.0934981	ns	0.019147	0.321559	T/ILC	CD4+ T	CD4+ Trm	Mixed
BRIP1	ses_cd	0.108384	ns	0.0191483	0.321559	T/ILC	CD4+ T	CD4+ Trm	Mixed
ICA1L	ses_cd	-0.0804601	ns	0.0191606	0.321559	T/ILC	CD4+ T	CD4+ Trm	Mixed
C1orf21	ses_cd	0.176735	ns	0.0192219	0.322087	T/ILC	CD4+ T	CD4+ Trm	Mixed
UBR5	ses_cd	0.0255882	ns	0.0193107	0.3227	T/ILC	CD4+ T	CD4+ Trm	Mixed
STRIP1	ses_cd	-0.0526335	ns	0.0193363	0.3227	T/ILC	CD4+ T	CD4+ Trm	Mixed
NCOA4	ses_cd	0.0859343	ns	0.0193483	0.3227	T/ILC	CD4+ T	CD4+ Trm	Mixed
CCSER1	ses_cd	-0.156796	ns	0.0193922	0.322705	T/ILC	CD4+ T	CD4+ Trm	Mixed
PDHA1	ses_cd	0.106905	ns	0.0194083	0.322705	T/ILC	CD4+ T	CD4+ Trm	Mixed
CISD1	ses_cd	0.101248	ns	0.0195919	0.325256	T/ILC	CD4+ T	CD4+ Trm	Mixed
DVL3	ses_cd	0.0699816	ns	0.0196608	0.325898	T/ILC	CD4+ T	CD4+ Trm	Mixed
SP4	ses_cd	0.0342288	ns	0.0197427	0.326754	T/ILC	CD4+ T	CD4+ Trm	Mixed
ACAA2	ses_cd	0.135156	ns	0.0198042	0.327269	T/ILC	CD4+ T	CD4+ Trm	Mixed
MROH1	ses_cd	-0.0372937	ns	0.0199427	0.32834	T/ILC	CD4+ T	CD4+ Trm	Mixed
SUPT7L	ses_cd	0.057478	ns	0.0199668	0.32834	T/ILC	CD4+ T	CD4+ Trm	Mixed
ZER1	ses_cd	-0.0513739	ns	0.01997	0.32834	T/ILC	CD4+ T	CD4+ Trm	Mixed
PGPEP1	ses_cd	-0.0529704	ns	0.0200196	0.32834	T/ILC	CD4+ T	CD4+ Trm	Mixed
HMGCS1	ses_cd	-0.0861543	ns	0.0200211	0.32834	T/ILC	CD4+ T	CD4+ Trm	Mixed
CCDC30	ses_cd	-0.0635555	ns	0.0201562	0.330053	T/ILC	CD4+ T	CD4+ Trm	Mixed
ABR	ses_cd	-0.0613912	ns	0.0203038	0.331916	T/ILC	CD4+ T	CD4+ Trm	Mixed
ATG16L1	ses_cd	0.033405	ns	0.0203487	0.331916	T/ILC	CD4+ T	CD4+ Trm	Mixed
VRK3	ses_cd	-0.0475929	ns	0.0203775	0.331916	T/ILC	CD4+ T	CD4+ Trm	Mixed
TMEM41A	ses_cd	0.105042	ns	0.020393	0.331916	T/ILC	CD4+ T	CD4+ Trm	Mixed
IFIH1	ses_cd	0.0588618	ns	0.020449	0.332234	T/ILC	CD4+ T	CD4+ Trm	Mixed
IFI44L	ses_cd	0.117692	ns	0.0205027	0.332234	T/ILC	CD4+ T	CD4+ Trm	Mixed
IGLC2	ses_cd	0.243229	ns	0.0205231	0.332234	T/ILC	CD4+ T	CD4+ Trm	Mixed
C11orf80	ses_cd	-0.0417381	ns	0.0205447	0.332234	T/ILC	CD4+ T	CD4+ Trm	Mixed
NUP35	ses_cd	0.0521675	ns	0.0205664	0.332234	T/ILC	CD4+ T	CD4+ Trm	Mixed
MSC-AS1	ses_cd	0.100967	ns	0.0206126	0.332482	T/ILC	CD4+ T	CD4+ Trm	Mixed
GREM2	ses_cd	0.154118	ns	0.0206461	0.332525	T/ILC	CD4+ T	CD4+ Trm	Mixed
NME6	ses_cd	-0.0594889	ns	0.0207834	0.334237	T/ILC	CD4+ T	CD4+ Trm	Mixed
APOL3	ses_cd	0.047394	ns	0.0208249	0.334407	T/ILC	CD4+ T	CD4+ Trm	Mixed
RDH13	ses_cd	-0.0622464	ns	0.0208647	0.334434	T/ILC	CD4+ T	CD4+ Trm	Mixed
RIPOR1	ses_cd	-0.080684	ns	0.0209272	0.334434	T/ILC	CD4+ T	CD4+ Trm	Mixed
LIMS1	ses_cd	0.0357598	ns	0.0209303	0.334434	T/ILC	CD4+ T	CD4+ Trm	Mixed
GNAI2	ses_cd	-0.0441356	ns	0.0209505	0.334434	T/ILC	CD4+ T	CD4+ Trm	Mixed
CSE1L	ses_cd	-0.0384522	ns	0.0210232	0.335098	T/ILC	CD4+ T	CD4+ Trm	Mixed
HLA-DPB1	ses_cd	0.126878	ns	0.0211514	0.336644	T/ILC	CD4+ T	CD4+ Trm	Mixed
AC078980.1	ses_cd	-0.150274	ns	0.0212074	0.337039	T/ILC	CD4+ T	CD4+ Trm	Mixed
GPR68	ses_cd	0.0615882	ns	0.0213206	0.337691	T/ILC	CD4+ T	CD4+ Trm	Mixed
GIMAP5	ses_cd	0.0434824	ns	0.0213287	0.337691	T/ILC	CD4+ T	CD4+ Trm	Mixed
DLGAP1	ses_cd	0.11366	ns	0.0213686	0.337691	T/ILC	CD4+ T	CD4+ Trm	Mixed
OGG1	ses_cd	-0.0478024	ns	0.0213736	0.337691	T/ILC	CD4+ T	CD4+ Trm	Mixed
ENG	ses_cd	-0.0653601	ns	0.0214272	0.338042	T/ILC	CD4+ T	CD4+ Trm	Mixed
MMADHC	ses_cd	0.044414	ns	0.0214837	0.338439	T/ILC	CD4+ T	CD4+ Trm	Mixed
OXSM	ses_cd	-0.078479	ns	0.0215755	0.33939	T/ILC	CD4+ T	CD4+ Trm	Mixed
NAE1	ses_cd	-0.03858	ns	0.0216167	0.339542	T/ILC	CD4+ T	CD4+ Trm	Mixed
MED13	ses_cd	0.025395	ns	0.0218159	0.342174	T/ILC	CD4+ T	CD4+ Trm	Mixed
PSENEN	ses_cd	-0.0985762	ns	0.0218778	0.342647	T/ILC	CD4+ T	CD4+ Trm	Mixed
SEC24B-AS1	ses_cd	-0.0804305	ns	0.0219147	0.342728	T/ILC	CD4+ T	CD4+ Trm	Mixed
ZNF891	ses_cd	-0.0557974	ns	0.0220489	0.343928	T/ILC	CD4+ T	CD4+ Trm	Mixed
MIIP	ses_cd	0.0637677	ns	0.0221076	0.343928	T/ILC	CD4+ T	CD4+ Trm	Mixed
COX4I1	ses_cd	0.0988827	ns	0.0221619	0.343928	T/ILC	CD4+ T	CD4+ Trm	Mixed
PRDM11	ses_cd	-0.0618837	ns	0.0221632	0.343928	T/ILC	CD4+ T	CD4+ Trm	Mixed
EPB41L5	ses_cd	-0.0740085	ns	0.0221682	0.343928	T/ILC	CD4+ T	CD4+ Trm	Mixed
CCDC142	ses_cd	-0.0579338	ns	0.0221935	0.343928	T/ILC	CD4+ T	CD4+ Trm	Mixed
BICDL1	ses_cd	0.0427571	ns	0.0222577	0.343928	T/ILC	CD4+ T	CD4+ Trm	Mixed
CCDC25	ses_cd	0.0736814	ns	0.0222657	0.343928	T/ILC	CD4+ T	CD4+ Trm	Mixed
SGSH	ses_cd	0.0819855	ns	0.0222784	0.343928	T/ILC	CD4+ T	CD4+ Trm	Mixed
MYO9B	ses_cd	-0.0352637	ns	0.0224965	0.346799	T/ILC	CD4+ T	CD4+ Trm	Mixed
SELENOS	ses_cd	-0.0863214	ns	0.0225416	0.347	T/ILC	CD4+ T	CD4+ Trm	Mixed
SREBF2	ses_cd	-0.0462394	ns	0.0226188	0.347184	T/ILC	CD4+ T	CD4+ Trm	Mixed
VPS37C	ses_cd	-0.09133	ns	0.0226274	0.347184	T/ILC	CD4+ T	CD4+ Trm	Mixed
AC010615.4	ses_cd	-0.0819371	ns	0.0226688	0.347184	T/ILC	CD4+ T	CD4+ Trm	Mixed
LTV1	ses_cd	0.075684	ns	0.0227103	0.347184	T/ILC	CD4+ T	CD4+ Trm	Mixed
AC097376.2	ses_cd	-0.0465956	ns	0.022745	0.347184	T/ILC	CD4+ T	CD4+ Trm	Mixed
RAD9A	ses_cd	-0.0462248	ns	0.0227466	0.347184	T/ILC	CD4+ T	CD4+ Trm	Mixed
SIK2	ses_cd	-0.0364409	ns	0.0229849	0.350224	T/ILC	CD4+ T	CD4+ Trm	Mixed
AL121935.1	ses_cd	0.112258	ns	0.0230107	0.350224	T/ILC	CD4+ T	CD4+ Trm	Mixed
SHARPIN	ses_cd	-0.0583363	ns	0.0230754	0.350453	T/ILC	CD4+ T	CD4+ Trm	Mixed
ZNF276	ses_cd	-0.0388322	ns	0.0230907	0.350453	T/ILC	CD4+ T	CD4+ Trm	Mixed
BPTF	ses_cd	-0.0202951	ns	0.0231919	0.351494	T/ILC	CD4+ T	CD4+ Trm	Mixed
AC069368.1	ses_cd	0.083025	ns	0.0233106	0.351821	T/ILC	CD4+ T	CD4+ Trm	Mixed
SMC4	ses_cd	0.0558961	ns	0.0233107	0.351821	T/ILC	CD4+ T	CD4+ Trm	Mixed
FAM129A	ses_cd	0.0661575	ns	0.0233113	0.351821	T/ILC	CD4+ T	CD4+ Trm	Mixed
N4BP1	ses_cd	0.0297842	ns	0.0233725	0.352252	T/ILC	CD4+ T	CD4+ Trm	Mixed
MAPRE2	ses_cd	-0.0314521	ns	0.0234545	0.352694	T/ILC	CD4+ T	CD4+ Trm	Mixed
KIR2DL4	ses_cd	-0.124386	ns	0.0234672	0.352694	T/ILC	CD4+ T	CD4+ Trm	Mixed
UBE2Q1	ses_cd	0.0683263	ns	0.0236442	0.354861	T/ILC	CD4+ T	CD4+ Trm	Mixed
ANKRD12	ses_cd	0.0239808	ns	0.023697	0.355159	T/ILC	CD4+ T	CD4+ Trm	Mixed
SLC7A5	ses_cd	0.07532	ns	0.0238151	0.355951	T/ILC	CD4+ T	CD4+ Trm	Mixed
ITGA1	ses_cd	-0.104753	ns	0.0238481	0.355951	T/ILC	CD4+ T	CD4+ Trm	Mixed
UBA6	ses_cd	0.028974	ns	0.0238931	0.355951	T/ILC	CD4+ T	CD4+ Trm	Mixed
MCM6	ses_cd	0.0611626	ns	0.0238992	0.355951	T/ILC	CD4+ T	CD4+ Trm	Mixed
SLC12A2	ses_cd	0.157142	ns	0.0239162	0.355951	T/ILC	CD4+ T	CD4+ Trm	Mixed
SERPINB9	ses_cd	0.0517885	ns	0.0239477	0.355951	T/ILC	CD4+ T	CD4+ Trm	Mixed
ZNF701	ses_cd	-0.0479333	ns	0.0240245	0.356445	T/ILC	CD4+ T	CD4+ Trm	Mixed
ZFAND5	ses_cd	0.0567476	ns	0.0240471	0.356445	T/ILC	CD4+ T	CD4+ Trm	Mixed
CD63	ses_cd	-0.0938909	ns	0.0241541	0.356608	T/ILC	CD4+ T	CD4+ Trm	Mixed
LAT2	ses_cd	-0.0867169	ns	0.0241642	0.356608	T/ILC	CD4+ T	CD4+ Trm	Mixed
GANAB	ses_cd	-0.039173	ns	0.0241879	0.356608	T/ILC	CD4+ T	CD4+ Trm	Mixed
PLA2G4C	ses_cd	0.130105	ns	0.0242803	0.356608	T/ILC	CD4+ T	CD4+ Trm	Mixed
NDOR1	ses_cd	0.0534729	ns	0.0243012	0.356608	T/ILC	CD4+ T	CD4+ Trm	Mixed
ZBTB7A	ses_cd	-0.0497072	ns	0.0243126	0.356608	T/ILC	CD4+ T	CD4+ Trm	Mixed
ADD1	ses_cd	-0.0259165	ns	0.0243519	0.356608	T/ILC	CD4+ T	CD4+ Trm	Mixed
GLCCI1	ses_cd	0.0369963	ns	0.0243595	0.356608	T/ILC	CD4+ T	CD4+ Trm	Mixed
LINC01091	ses_cd	-0.137416	ns	0.024364	0.356608	T/ILC	CD4+ T	CD4+ Trm	Mixed
IRF9	ses_cd	0.0538727	ns	0.0243885	0.356608	T/ILC	CD4+ T	CD4+ Trm	Mixed
HAUS8	ses_cd	-0.0602862	ns	0.0244635	0.357049	T/ILC	CD4+ T	CD4+ Trm	Mixed
KSR1	ses_cd	0.049301	ns	0.0245193	0.357049	T/ILC	CD4+ T	CD4+ Trm	Mixed
TBC1D22B	ses_cd	0.0397573	ns	0.02455	0.357049	T/ILC	CD4+ T	CD4+ Trm	Mixed
KIAA0040	ses_cd	0.0431031	ns	0.024551	0.357049	T/ILC	CD4+ T	CD4+ Trm	Mixed
IGSF9B	ses_cd	0.0908303	ns	0.0247424	0.35769	T/ILC	CD4+ T	CD4+ Trm	Mixed
PECAM1	ses_cd	-0.0689607	ns	0.024751	0.35769	T/ILC	CD4+ T	CD4+ Trm	Mixed
TOR1B	ses_cd	-0.056029	ns	0.024757	0.35769	T/ILC	CD4+ T	CD4+ Trm	Mixed
PPIF	ses_cd	0.0967982	ns	0.0247731	0.35769	T/ILC	CD4+ T	CD4+ Trm	Mixed
GPR65	ses_cd	0.0663523	ns	0.0248124	0.35769	T/ILC	CD4+ T	CD4+ Trm	Mixed
TCTA	ses_cd	-0.0517255	ns	0.0248198	0.35769	T/ILC	CD4+ T	CD4+ Trm	Mixed
AL137145.2	ses_cd	0.0823311	ns	0.0248584	0.35769	T/ILC	CD4+ T	CD4+ Trm	Mixed
MARCKS	ses_cd	0.119743	ns	0.024887	0.35769	T/ILC	CD4+ T	CD4+ Trm	Mixed
CYB5A	ses_cd	0.122624	ns	0.0248934	0.35769	T/ILC	CD4+ T	CD4+ Trm	Mixed
SPATS2L	ses_cd	0.106647	ns	0.0249492	0.358014	T/ILC	CD4+ T	CD4+ Trm	Mixed
SCP2	ses_cd	0.104618	ns	0.0249918	0.358108	T/ILC	CD4+ T	CD4+ Trm	Mixed
FPGS	ses_cd	-0.0470833	ns	0.0250796	0.358108	T/ILC	CD4+ T	CD4+ Trm	Mixed
PRDX1	ses_cd	0.117259	ns	0.0250875	0.358108	T/ILC	CD4+ T	CD4+ Trm	Mixed
NAPRT	ses_cd	0.123437	ns	0.0250885	0.358108	T/ILC	CD4+ T	CD4+ Trm	Mixed
LARP1B	ses_cd	-0.0943378	ns	0.0251645	0.358719	T/ILC	CD4+ T	CD4+ Trm	Mixed
RPS9	ses_cd	0.0848678	ns	0.0252229	0.358924	T/ILC	CD4+ T	CD4+ Trm	Mixed
AC091057.6	ses_cd	0.0933453	ns	0.0252454	0.358924	T/ILC	CD4+ T	CD4+ Trm	Mixed
LCK	ses_cd	-0.0281823	ns	0.0253439	0.359594	T/ILC	CD4+ T	CD4+ Trm	Mixed
CFAP100	ses_cd	-0.0783653	ns	0.025397	0.359594	T/ILC	CD4+ T	CD4+ Trm	Mixed
SPSB1	ses_cd	0.112931	ns	0.0254186	0.359594	T/ILC	CD4+ T	CD4+ Trm	Mixed
MANBA	ses_cd	-0.0355574	ns	0.0254365	0.359594	T/ILC	CD4+ T	CD4+ Trm	Mixed
PAXIP1	ses_cd	-0.0496597	ns	0.0254592	0.359594	T/ILC	CD4+ T	CD4+ Trm	Mixed
XYLB	ses_cd	0.112148	ns	0.0254925	0.359594	T/ILC	CD4+ T	CD4+ Trm	Mixed
TNFRSF1B	ses_cd	0.0545816	ns	0.0255566	0.360028	T/ILC	CD4+ T	CD4+ Trm	Mixed
TMOD2	ses_cd	-0.0549663	ns	0.0257145	0.36178	T/ILC	CD4+ T	CD4+ Trm	Mixed
GPR157	ses_cd	-0.0872468	ns	0.025827	0.362694	T/ILC	CD4+ T	CD4+ Trm	Mixed
SAT2	ses_cd	0.12147	ns	0.025871	0.362694	T/ILC	CD4+ T	CD4+ Trm	Mixed
SND1-IT1	ses_cd	0.0810053	ns	0.0258803	0.362694	T/ILC	CD4+ T	CD4+ Trm	Mixed
UBN1	ses_cd	-0.0391748	ns	0.0259934	0.36292	T/ILC	CD4+ T	CD4+ Trm	Mixed
THUMPD1	ses_cd	0.043154	ns	0.0260002	0.36292	T/ILC	CD4+ T	CD4+ Trm	Mixed
TXNL4A	ses_cd	-0.042465	ns	0.0260301	0.36292	T/ILC	CD4+ T	CD4+ Trm	Mixed
ZXDC	ses_cd	-0.0290054	ns	0.0260309	0.36292	T/ILC	CD4+ T	CD4+ Trm	Mixed
CAMK2G	ses_cd	-0.0364206	ns	0.0261096	0.36317	T/ILC	CD4+ T	CD4+ Trm	Mixed
REXO2	ses_cd	0.0616951	ns	0.0261208	0.36317	T/ILC	CD4+ T	CD4+ Trm	Mixed
EOMES	ses_cd	0.104799	ns	0.0261646	0.36317	T/ILC	CD4+ T	CD4+ Trm	Mixed
GNG5	ses_cd	0.0823944	ns	0.026194	0.36317	T/ILC	CD4+ T	CD4+ Trm	Mixed
TSNAX-DISC1	ses_cd	0.0766984	ns	0.0262172	0.36317	T/ILC	CD4+ T	CD4+ Trm	Mixed
SNX11	ses_cd	-0.0616402	ns	0.026345	0.364106	T/ILC	CD4+ T	CD4+ Trm	Mixed
NXPE3	ses_cd	0.0452339	ns	0.0263808	0.364106	T/ILC	CD4+ T	CD4+ Trm	Mixed
FLT3LG	ses_cd	0.0595475	ns	0.026386	0.364106	T/ILC	CD4+ T	CD4+ Trm	Mixed
ATP2A3	ses_cd	-0.028963	ns	0.0264384	0.364178	T/ILC	CD4+ T	CD4+ Trm	Mixed
TDP2	ses_cd	0.109146	ns	0.0264624	0.364178	T/ILC	CD4+ T	CD4+ Trm	Mixed
LSM14A	ses_cd	-0.0200417	ns	0.0264924	0.364178	T/ILC	CD4+ T	CD4+ Trm	Mixed
AMFR	ses_cd	-0.0474357	ns	0.026555	0.364294	T/ILC	CD4+ T	CD4+ Trm	Mixed
MYO5C	ses_cd	0.124816	ns	0.0265684	0.364294	T/ILC	CD4+ T	CD4+ Trm	Mixed
ZNF329	ses_cd	-0.0539657	ns	0.0266494	0.364942	T/ILC	CD4+ T	CD4+ Trm	Mixed
STX8	ses_cd	-0.0286541	ns	0.0268253	0.366865	T/ILC	CD4+ T	CD4+ Trm	Mixed
AC104958.1	ses_cd	-0.0926374	ns	0.0268849	0.366865	T/ILC	CD4+ T	CD4+ Trm	Mixed
NMNAT1	ses_cd	-0.0582613	ns	0.0268919	0.366865	T/ILC	CD4+ T	CD4+ Trm	Mixed
TTC9	ses_cd	-0.0576039	ns	0.0269859	0.367583	T/ILC	CD4+ T	CD4+ Trm	Mixed
ZRANB3	ses_cd	-0.0402656	ns	0.0270126	0.367583	T/ILC	CD4+ T	CD4+ Trm	Mixed
LY9	ses_cd	-0.0427531	ns	0.0271103	0.368448	T/ILC	CD4+ T	CD4+ Trm	Mixed
AGO3	ses_cd	-0.022368	ns	0.0272062	0.369001	T/ILC	CD4+ T	CD4+ Trm	Mixed
MYO1C	ses_cd	-0.104506	ns	0.0272376	0.369001	T/ILC	CD4+ T	CD4+ Trm	Mixed
EPS15L1	ses_cd	-0.040302	ns	0.0272857	0.369001	T/ILC	CD4+ T	CD4+ Trm	Mixed
AC004112.1	ses_cd	0.0828667	ns	0.0273535	0.369001	T/ILC	CD4+ T	CD4+ Trm	Mixed
SLC25A5	ses_cd	0.123042	ns	0.0273579	0.369001	T/ILC	CD4+ T	CD4+ Trm	Mixed
RUNX2	ses_cd	0.0584333	ns	0.0273636	0.369001	T/ILC	CD4+ T	CD4+ Trm	Mixed
HIP1	ses_cd	-0.0846541	ns	0.0273904	0.369001	T/ILC	CD4+ T	CD4+ Trm	Mixed
SGCB	ses_cd	0.112987	ns	0.0274564	0.369228	T/ILC	CD4+ T	CD4+ Trm	Mixed
CYFIP2	ses_cd	-0.0231077	ns	0.0274971	0.369228	T/ILC	CD4+ T	CD4+ Trm	Mixed
BTN2A2	ses_cd	0.0712001	ns	0.0275099	0.369228	T/ILC	CD4+ T	CD4+ Trm	Mixed
EXOSC9	ses_cd	0.0477597	ns	0.0276239	0.36999	T/ILC	CD4+ T	CD4+ Trm	Mixed
PRKCSH	ses_cd	-0.0579039	ns	0.0276352	0.36999	T/ILC	CD4+ T	CD4+ Trm	Mixed
MON1B	ses_cd	0.0517169	ns	0.0276989	0.37015	T/ILC	CD4+ T	CD4+ Trm	Mixed
OTUD5	ses_cd	0.0341722	ns	0.0277187	0.37015	T/ILC	CD4+ T	CD4+ Trm	Mixed
KIAA2013	ses_cd	0.0812387	ns	0.0277501	0.37015	T/ILC	CD4+ T	CD4+ Trm	Mixed
FCF1	ses_cd	-0.0473382	ns	0.0278753	0.371257	T/ILC	CD4+ T	CD4+ Trm	Mixed
GPR89A	ses_cd	-0.0515237	ns	0.0279019	0.371257	T/ILC	CD4+ T	CD4+ Trm	Mixed
CALM2	ses_cd	0.107432	ns	0.0279555	0.371512	T/ILC	CD4+ T	CD4+ Trm	Mixed
PPP6R1	ses_cd	-0.0381204	ns	0.0280244	0.371674	T/ILC	CD4+ T	CD4+ Trm	Mixed
IFNG	ses_cd	0.124471	ns	0.0280505	0.371674	T/ILC	CD4+ T	CD4+ Trm	Mixed
MARCH3	ses_cd	0.0599914	ns	0.028085	0.371674	T/ILC	CD4+ T	CD4+ Trm	Mixed
CIAO1	ses_cd	-0.0445714	ns	0.0281054	0.371674	T/ILC	CD4+ T	CD4+ Trm	Mixed
DEFA6	ses_cd	-0.290854	ns	0.0281477	0.371777	T/ILC	CD4+ T	CD4+ Trm	Mixed
HSD17B11	ses_cd	0.121581	ns	0.0283583	0.3741	T/ILC	CD4+ T	CD4+ Trm	Mixed
TIMM17B	ses_cd	0.0818979	ns	0.0284377	0.37469	T/ILC	CD4+ T	CD4+ Trm	Mixed
EIF4ENIF1	ses_cd	-0.0404108	ns	0.0285531	0.375752	T/ILC	CD4+ T	CD4+ Trm	Mixed
ETFB	ses_cd	0.109802	ns	0.0286676	0.376749	T/ILC	CD4+ T	CD4+ Trm	Mixed
TNFRSF9	ses_cd	0.119714	ns	0.0286987	0.376749	T/ILC	CD4+ T	CD4+ Trm	Mixed
ZC4H2	ses_cd	-0.0538333	ns	0.0289106	0.379069	T/ILC	CD4+ T	CD4+ Trm	Mixed
OCEL1	ses_cd	-0.0865985	ns	0.0290264	0.380126	T/ILC	CD4+ T	CD4+ Trm	Mixed
ZDHHC18	ses_cd	0.037896	ns	0.0291771	0.381564	T/ILC	CD4+ T	CD4+ Trm	Mixed
SESTD1	ses_cd	0.115252	ns	0.0292475	0.381564	T/ILC	CD4+ T	CD4+ Trm	Mixed
AC013652.1	ses_cd	0.111912	ns	0.0292647	0.381564	T/ILC	CD4+ T	CD4+ Trm	Mixed
KLHDC3	ses_cd	0.0685227	ns	0.0292776	0.381564	T/ILC	CD4+ T	CD4+ Trm	Mixed
GTF2H3	ses_cd	-0.0496701	ns	0.0293865	0.382521	T/ILC	CD4+ T	CD4+ Trm	Mixed
MTRR	ses_cd	0.0445191	ns	0.0294887	0.382614	T/ILC	CD4+ T	CD4+ Trm	Mixed
MORC4	ses_cd	-0.083694	ns	0.0295006	0.382614	T/ILC	CD4+ T	CD4+ Trm	Mixed
ATOX1	ses_cd	0.0846623	ns	0.0296014	0.382614	T/ILC	CD4+ T	CD4+ Trm	Mixed
CNOT1	ses_cd	0.0231116	ns	0.0296075	0.382614	T/ILC	CD4+ T	CD4+ Trm	Mixed
SH3BP5	ses_cd	0.0579051	ns	0.0296733	0.382614	T/ILC	CD4+ T	CD4+ Trm	Mixed
KIAA2026	ses_cd	-0.0252275	ns	0.0296802	0.382614	T/ILC	CD4+ T	CD4+ Trm	Mixed
LIN52	ses_cd	0.0400124	ns	0.0296828	0.382614	T/ILC	CD4+ T	CD4+ Trm	Mixed
NSD3	ses_cd	0.0227631	ns	0.0297758	0.382614	T/ILC	CD4+ T	CD4+ Trm	Mixed
CBR3	ses_cd	-0.113176	ns	0.0298395	0.382614	T/ILC	CD4+ T	CD4+ Trm	Mixed
CARD8-AS1	ses_cd	0.0742612	ns	0.0298703	0.382614	T/ILC	CD4+ T	CD4+ Trm	Mixed
ITGB1	ses_cd	0.0618465	ns	0.0298733	0.382614	T/ILC	CD4+ T	CD4+ Trm	Mixed
SLC41A2	ses_cd	0.119791	ns	0.0299026	0.382614	T/ILC	CD4+ T	CD4+ Trm	Mixed
ZNF184	ses_cd	0.0693115	ns	0.0299128	0.382614	T/ILC	CD4+ T	CD4+ Trm	Mixed
TLDC2	ses_cd	0.10501	ns	0.0299427	0.382614	T/ILC	CD4+ T	CD4+ Trm	Mixed
EIF2B3	ses_cd	-0.0353871	ns	0.0299531	0.382614	T/ILC	CD4+ T	CD4+ Trm	Mixed
TMEM242	ses_cd	-0.043598	ns	0.0299609	0.382614	T/ILC	CD4+ T	CD4+ Trm	Mixed
AC009318.1	ses_cd	0.0696175	ns	0.0300736	0.382726	T/ILC	CD4+ T	CD4+ Trm	Mixed
AKR7A2	ses_cd	0.0942182	ns	0.0300884	0.382726	T/ILC	CD4+ T	CD4+ Trm	Mixed
YPEL1	ses_cd	-0.0727965	ns	0.0301041	0.382726	T/ILC	CD4+ T	CD4+ Trm	Mixed
CD59	ses_cd	0.0704782	ns	0.0301116	0.382726	T/ILC	CD4+ T	CD4+ Trm	Mixed
IKZF2	ses_cd	0.0752987	ns	0.03027	0.384286	T/ILC	CD4+ T	CD4+ Trm	Mixed
MLF1	ses_cd	-0.0901474	ns	0.0303849	0.385291	T/ILC	CD4+ T	CD4+ Trm	Mixed
MRPS27	ses_cd	0.0321732	ns	0.0304329	0.385447	T/ILC	CD4+ T	CD4+ Trm	Mixed
PDLIM2	ses_cd	-0.0520419	ns	0.0305121	0.385998	T/ILC	CD4+ T	CD4+ Trm	Mixed
HLA-DRA	ses_cd	0.147247	ns	0.0305495	0.386018	T/ILC	CD4+ T	CD4+ Trm	Mixed
ZNF16	ses_cd	0.0721388	ns	0.030671	0.387101	T/ILC	CD4+ T	CD4+ Trm	Mixed
ATP5MC1	ses_cd	0.112547	ns	0.0307173	0.387232	T/ILC	CD4+ T	CD4+ Trm	Mixed
POLR2B	ses_cd	-0.0278293	ns	0.0308345	0.387517	T/ILC	CD4+ T	CD4+ Trm	Mixed
CNNM2	ses_cd	-0.0419114	ns	0.0308799	0.387517	T/ILC	CD4+ T	CD4+ Trm	Mixed
RGS14	ses_cd	-0.0457697	ns	0.0308819	0.387517	T/ILC	CD4+ T	CD4+ Trm	Mixed
DLGAP1-AS1	ses_cd	0.0556894	ns	0.0309033	0.387517	T/ILC	CD4+ T	CD4+ Trm	Mixed
THUMPD2	ses_cd	0.0437959	ns	0.0309195	0.387517	T/ILC	CD4+ T	CD4+ Trm	Mixed
GLE1	ses_cd	-0.0428322	ns	0.0310314	0.388468	T/ILC	CD4+ T	CD4+ Trm	Mixed
INPP1	ses_cd	0.0847128	ns	0.0311314	0.389269	T/ILC	CD4+ T	CD4+ Trm	Mixed
GTF3C6	ses_cd	0.0682402	ns	0.0313291	0.391288	T/ILC	CD4+ T	CD4+ Trm	Mixed
AC008741.2	ses_cd	-0.0542829	ns	0.031623	0.393469	T/ILC	CD4+ T	CD4+ Trm	Mixed
CLDND1	ses_cd	0.0402813	ns	0.0316634	0.393469	T/ILC	CD4+ T	CD4+ Trm	Mixed
FBXO22	ses_cd	-0.0402422	ns	0.0316706	0.393469	T/ILC	CD4+ T	CD4+ Trm	Mixed
SCAMP1-AS1	ses_cd	0.0550208	ns	0.0316799	0.393469	T/ILC	CD4+ T	CD4+ Trm	Mixed
ZNF595	ses_cd	-0.0842868	ns	0.0316861	0.393469	T/ILC	CD4+ T	CD4+ Trm	Mixed
AC108134.2	ses_cd	-0.0963895	ns	0.0317794	0.393601	T/ILC	CD4+ T	CD4+ Trm	Mixed
HNRNPUL2	ses_cd	0.0689977	ns	0.0317938	0.393601	T/ILC	CD4+ T	CD4+ Trm	Mixed
BABAM2	ses_cd	0.0258886	ns	0.0318061	0.393601	T/ILC	CD4+ T	CD4+ Trm	Mixed
FLNA	ses_cd	0.0619995	ns	0.031883	0.394101	T/ILC	CD4+ T	CD4+ Trm	Mixed
FAM85B	ses_cd	-0.0834544	ns	0.0319595	0.394127	T/ILC	CD4+ T	CD4+ Trm	Mixed
ZBTB44	ses_cd	-0.0338561	ns	0.0319612	0.394127	T/ILC	CD4+ T	CD4+ Trm	Mixed
CSGALNACT2	ses_cd	0.0296877	ns	0.0319948	0.394127	T/ILC	CD4+ T	CD4+ Trm	Mixed
SLC22A18	ses_cd	0.125735	ns	0.0320957	0.394847	T/ILC	CD4+ T	CD4+ Trm	Mixed
ZFP69	ses_cd	-0.0790503	ns	0.0321815	0.394847	T/ILC	CD4+ T	CD4+ Trm	Mixed
FLYWCH1	ses_cd	-0.0434387	ns	0.0322185	0.394847	T/ILC	CD4+ T	CD4+ Trm	Mixed
SGMS1	ses_cd	0.0248277	ns	0.0322466	0.394847	T/ILC	CD4+ T	CD4+ Trm	Mixed
CCNL1	ses_cd	0.0313432	ns	0.0322509	0.394847	T/ILC	CD4+ T	CD4+ Trm	Mixed
APBB1IP	ses_cd	-0.0183742	ns	0.03231	0.394847	T/ILC	CD4+ T	CD4+ Trm	Mixed
ZNF510	ses_cd	-0.0504436	ns	0.0323453	0.394847	T/ILC	CD4+ T	CD4+ Trm	Mixed
ARID5A	ses_cd	0.047069	ns	0.0324217	0.394847	T/ILC	CD4+ T	CD4+ Trm	Mixed
SFT2D1	ses_cd	-0.0419371	ns	0.0324238	0.394847	T/ILC	CD4+ T	CD4+ Trm	Mixed
KLHDC4	ses_cd	-0.0498874	ns	0.0324858	0.394847	T/ILC	CD4+ T	CD4+ Trm	Mixed
B4GALNT3	ses_cd	-0.147799	ns	0.0325043	0.394847	T/ILC	CD4+ T	CD4+ Trm	Mixed
APBA2	ses_cd	-0.0624271	ns	0.0325274	0.394847	T/ILC	CD4+ T	CD4+ Trm	Mixed
WAC-AS1	ses_cd	-0.0449188	ns	0.0325289	0.394847	T/ILC	CD4+ T	CD4+ Trm	Mixed
GRAMD4	ses_cd	-0.0607044	ns	0.0327677	0.396759	T/ILC	CD4+ T	CD4+ Trm	Mixed
RAC1	ses_cd	0.0743623	ns	0.0327963	0.396759	T/ILC	CD4+ T	CD4+ Trm	Mixed
NLRC3	ses_cd	-0.0287034	ns	0.0328563	0.396759	T/ILC	CD4+ T	CD4+ Trm	Mixed
OSER1	ses_cd	0.0690104	ns	0.0328596	0.396759	T/ILC	CD4+ T	CD4+ Trm	Mixed
CTDNEP1	ses_cd	0.0653501	ns	0.0328702	0.396759	T/ILC	CD4+ T	CD4+ Trm	Mixed
PTPRC	ses_cd	0.0238713	ns	0.0329734	0.397559	T/ILC	CD4+ T	CD4+ Trm	Mixed
FANCF	ses_cd	-0.0583645	ns	0.0330967	0.398601	T/ILC	CD4+ T	CD4+ Trm	Mixed
NDUFAF6	ses_cd	0.0356059	ns	0.0331546	0.398854	T/ILC	CD4+ T	CD4+ Trm	Mixed
NOTCH2	ses_cd	0.0424152	ns	0.0332493	0.399547	T/ILC	CD4+ T	CD4+ Trm	Mixed
CXorf57	ses_cd	0.0715666	ns	0.0332988	0.399697	T/ILC	CD4+ T	CD4+ Trm	Mixed
GPR19	ses_cd	0.0772208	ns	0.0333805	0.400233	T/ILC	CD4+ T	CD4+ Trm	Mixed
TPD52L2	ses_cd	-0.066523	ns	0.0334988	0.401205	T/ILC	CD4+ T	CD4+ Trm	Mixed
NDUFB9	ses_cd	0.074674	ns	0.033599	0.401958	T/ILC	CD4+ T	CD4+ Trm	Mixed
ST8SIA6	ses_cd	0.112726	ns	0.0337031	0.402758	T/ILC	CD4+ T	CD4+ Trm	Mixed
SMIM3	ses_cd	-0.0885355	ns	0.033754	0.40292	T/ILC	CD4+ T	CD4+ Trm	Mixed
TRPM2	ses_cd	-0.0784619	ns	0.0338267	0.403341	T/ILC	CD4+ T	CD4+ Trm	Mixed
ARHGAP18	ses_cd	-0.0494366	ns	0.0338795	0.403354	T/ILC	CD4+ T	CD4+ Trm	Mixed
DGKD	ses_cd	-0.0395761	ns	0.0339077	0.403354	T/ILC	CD4+ T	CD4+ Trm	Mixed
HEATR5B	ses_cd	-0.0239434	ns	0.0339399	0.403354	T/ILC	CD4+ T	CD4+ Trm	Mixed
PXN	ses_cd	0.08517	ns	0.0340361	0.404052	T/ILC	CD4+ T	CD4+ Trm	Mixed
ZNF587B	ses_cd	0.0709398	ns	0.0341049	0.404424	T/ILC	CD4+ T	CD4+ Trm	Mixed
HIP1R	ses_cd	-0.0754002	ns	0.0343628	0.407035	T/ILC	CD4+ T	CD4+ Trm	Mixed
CEP112	ses_cd	0.0706586	ns	0.034435	0.407443	T/ILC	CD4+ T	CD4+ Trm	Mixed
ACSL5	ses_cd	0.157265	ns	0.0345967	0.408908	T/ILC	CD4+ T	CD4+ Trm	Mixed
AP2S1	ses_cd	0.0911683	ns	0.0347307	0.409815	T/ILC	CD4+ T	CD4+ Trm	Mixed
MCTS1	ses_cd	-0.042231	ns	0.0347874	0.409815	T/ILC	CD4+ T	CD4+ Trm	Mixed
PGM1	ses_cd	0.0717705	ns	0.0347957	0.409815	T/ILC	CD4+ T	CD4+ Trm	Mixed
FARP1	ses_cd	-0.100557	ns	0.0348253	0.409815	T/ILC	CD4+ T	CD4+ Trm	Mixed
IRF3	ses_cd	0.0353395	ns	0.0350025	0.410997	T/ILC	CD4+ T	CD4+ Trm	Mixed
DNAJC9	ses_cd	-0.0402904	ns	0.0350081	0.410997	T/ILC	CD4+ T	CD4+ Trm	Mixed
RBFOX2	ses_cd	-0.113265	ns	0.0351291	0.410997	T/ILC	CD4+ T	CD4+ Trm	Mixed
EBPL	ses_cd	0.0570423	ns	0.0351365	0.410997	T/ILC	CD4+ T	CD4+ Trm	Mixed
HDAC9	ses_cd	-0.0814785	ns	0.0351384	0.410997	T/ILC	CD4+ T	CD4+ Trm	Mixed
TMEM156	ses_cd	0.0332374	ns	0.0351845	0.410997	T/ILC	CD4+ T	CD4+ Trm	Mixed
LINC01588	ses_cd	-0.0388868	ns	0.0351924	0.410997	T/ILC	CD4+ T	CD4+ Trm	Mixed
MAT2B	ses_cd	0.0472072	ns	0.0352563	0.411269	T/ILC	CD4+ T	CD4+ Trm	Mixed
PCIF1	ses_cd	0.0644676	ns	0.0353184	0.411269	T/ILC	CD4+ T	CD4+ Trm	Mixed
BRI3BP	ses_cd	0.0890333	ns	0.0353526	0.411269	T/ILC	CD4+ T	CD4+ Trm	Mixed
EXOC3	ses_cd	-0.0491565	ns	0.0354091	0.411269	T/ILC	CD4+ T	CD4+ Trm	Mixed
GGT1	ses_cd	0.120083	ns	0.0354715	0.411269	T/ILC	CD4+ T	CD4+ Trm	Mixed
ZBTB7B	ses_cd	0.0851685	ns	0.0354814	0.411269	T/ILC	CD4+ T	CD4+ Trm	Mixed
FAM53B-AS1	ses_cd	0.0847202	ns	0.0354825	0.411269	T/ILC	CD4+ T	CD4+ Trm	Mixed
FTL	ses_cd	0.100451	ns	0.0356642	0.412932	T/ILC	CD4+ T	CD4+ Trm	Mixed
MPC2	ses_cd	0.10554	ns	0.0357322	0.413275	T/ILC	CD4+ T	CD4+ Trm	Mixed
MZT2B	ses_cd	0.0724228	ns	0.0358175	0.413767	T/ILC	CD4+ T	CD4+ Trm	Mixed
AC016831.7	ses_cd	0.024529	ns	0.0358533	0.413767	T/ILC	CD4+ T	CD4+ Trm	Mixed
SRI	ses_cd	0.117222	ns	0.0358897	0.413767	T/ILC	CD4+ T	CD4+ Trm	Mixed
MAP3K1	ses_cd	0.0370029	ns	0.0360642	0.415066	T/ILC	CD4+ T	CD4+ Trm	Mixed
HIST1H2BN	ses_cd	0.081952	ns	0.0360793	0.415066	T/ILC	CD4+ T	CD4+ Trm	Mixed
AC008667.1	ses_cd	-0.0722354	ns	0.0362048	0.415372	T/ILC	CD4+ T	CD4+ Trm	Mixed
RETREG3	ses_cd	-0.0278639	ns	0.0362108	0.415372	T/ILC	CD4+ T	CD4+ Trm	Mixed
MAVS	ses_cd	-0.0400519	ns	0.0362612	0.415372	T/ILC	CD4+ T	CD4+ Trm	Mixed
C2orf76	ses_cd	-0.0557304	ns	0.0363059	0.415372	T/ILC	CD4+ T	CD4+ Trm	Mixed
DNMBP	ses_cd	0.114524	ns	0.0363597	0.415372	T/ILC	CD4+ T	CD4+ Trm	Mixed
KDELR3	ses_cd	-0.114199	ns	0.0363787	0.415372	T/ILC	CD4+ T	CD4+ Trm	Mixed
MTDH	ses_cd	-0.0221478	ns	0.0364634	0.415372	T/ILC	CD4+ T	CD4+ Trm	Mixed
SNX4	ses_cd	-0.03178	ns	0.036509	0.415372	T/ILC	CD4+ T	CD4+ Trm	Mixed
DNMT3A	ses_cd	-0.0374974	ns	0.0365786	0.415372	T/ILC	CD4+ T	CD4+ Trm	Mixed
MBOAT1	ses_cd	0.0458878	ns	0.0366339	0.415372	T/ILC	CD4+ T	CD4+ Trm	Mixed
AC007728.1	ses_cd	0.0874844	ns	0.0366381	0.415372	T/ILC	CD4+ T	CD4+ Trm	Mixed
EPHA1-AS1	ses_cd	-0.0688571	ns	0.036699	0.415372	T/ILC	CD4+ T	CD4+ Trm	Mixed
SPATA13	ses_cd	0.0428593	ns	0.0367099	0.415372	T/ILC	CD4+ T	CD4+ Trm	Mixed
CERS4	ses_cd	-0.0410274	ns	0.0367149	0.415372	T/ILC	CD4+ T	CD4+ Trm	Mixed
ZNF235	ses_cd	-0.0374694	ns	0.036725	0.415372	T/ILC	CD4+ T	CD4+ Trm	Mixed
PRKCB	ses_cd	0.0274083	ns	0.0367884	0.415372	T/ILC	CD4+ T	CD4+ Trm	Mixed
KCTD5	ses_cd	-0.0589382	ns	0.036797	0.415372	T/ILC	CD4+ T	CD4+ Trm	Mixed
NUP155	ses_cd	-0.043456	ns	0.0367988	0.415372	T/ILC	CD4+ T	CD4+ Trm	Mixed
ADARB2	ses_cd	0.164307	ns	0.0368511	0.415528	T/ILC	CD4+ T	CD4+ Trm	Mixed
AC108047.1	ses_cd	0.0759827	ns	0.0369232	0.415906	T/ILC	CD4+ T	CD4+ Trm	Mixed
DLGAP4	ses_cd	-0.0446215	ns	0.0371171	0.417654	T/ILC	CD4+ T	CD4+ Trm	Mixed
ETNK1	ses_cd	0.0305402	ns	0.0371784	0.417908	T/ILC	CD4+ T	CD4+ Trm	Mixed
SGTB	ses_cd	0.0440443	ns	0.0372937	0.418732	T/ILC	CD4+ T	CD4+ Trm	Mixed
CD83	ses_cd	0.0825644	ns	0.0373293	0.418732	T/ILC	CD4+ T	CD4+ Trm	Mixed
KLF2	ses_cd	0.0769176	ns	0.0373954	0.418867	T/ILC	CD4+ T	CD4+ Trm	Mixed
SOD1	ses_cd	0.089379	ns	0.0374189	0.418867	T/ILC	CD4+ T	CD4+ Trm	Mixed
AKTIP	ses_cd	-0.04378	ns	0.0374629	0.418925	T/ILC	CD4+ T	CD4+ Trm	Mixed
ARL6	ses_cd	0.0714983	ns	0.037602	0.419702	T/ILC	CD4+ T	CD4+ Trm	Mixed
TOMM40	ses_cd	0.0706951	ns	0.0376102	0.419702	T/ILC	CD4+ T	CD4+ Trm	Mixed
VDAC1	ses_cd	0.083002	ns	0.0378115	0.420612	T/ILC	CD4+ T	CD4+ Trm	Mixed
CCDC57	ses_cd	-0.0334329	ns	0.0378854	0.420612	T/ILC	CD4+ T	CD4+ Trm	Mixed
NBPF3	ses_cd	-0.0715459	ns	0.0378869	0.420612	T/ILC	CD4+ T	CD4+ Trm	Mixed
MCM7	ses_cd	0.102739	ns	0.037897	0.420612	T/ILC	CD4+ T	CD4+ Trm	Mixed
TUBB4B	ses_cd	0.11045	ns	0.0379245	0.420612	T/ILC	CD4+ T	CD4+ Trm	Mixed
AC090825.1	ses_cd	-0.0467584	ns	0.0379372	0.420612	T/ILC	CD4+ T	CD4+ Trm	Mixed
NEURL1	ses_cd	0.115002	ns	0.0379847	0.420612	T/ILC	CD4+ T	CD4+ Trm	Mixed
RABL3	ses_cd	0.0434562	ns	0.0380036	0.420612	T/ILC	CD4+ T	CD4+ Trm	Mixed
SEMA6A-AS1	ses_cd	-0.0518276	ns	0.0380901	0.42087	T/ILC	CD4+ T	CD4+ Trm	Mixed
SLC25A25	ses_cd	-0.0480068	ns	0.0381049	0.42087	T/ILC	CD4+ T	CD4+ Trm	Mixed
CCDC88A	ses_cd	-0.0654556	ns	0.0383009	0.42224	T/ILC	CD4+ T	CD4+ Trm	Mixed
TTF2	ses_cd	-0.0391591	ns	0.0383106	0.42224	T/ILC	CD4+ T	CD4+ Trm	Mixed
SERHL2	ses_cd	-0.0737872	ns	0.0383766	0.42224	T/ILC	CD4+ T	CD4+ Trm	Mixed
SERPINB1	ses_cd	0.0934375	ns	0.0383854	0.42224	T/ILC	CD4+ T	CD4+ Trm	Mixed
LYRM1	ses_cd	-0.0431847	ns	0.0386072	0.424046	T/ILC	CD4+ T	CD4+ Trm	Mixed
ADNP	ses_cd	-0.0242074	ns	0.0386544	0.424046	T/ILC	CD4+ T	CD4+ Trm	Mixed
ANKLE2	ses_cd	-0.0335535	ns	0.0386836	0.424046	T/ILC	CD4+ T	CD4+ Trm	Mixed
NHLRC3	ses_cd	-0.0428606	ns	0.0387068	0.424046	T/ILC	CD4+ T	CD4+ Trm	Mixed
PXYLP1	ses_cd	-0.0495137	ns	0.0388307	0.424972	T/ILC	CD4+ T	CD4+ Trm	Mixed
GNB1	ses_cd	-0.0229983	ns	0.0390319	0.42674	T/ILC	CD4+ T	CD4+ Trm	Mixed
VWA8	ses_cd	-0.0272229	ns	0.0391001	0.426909	T/ILC	CD4+ T	CD4+ Trm	Mixed
NCAPG2	ses_cd	0.0856326	ns	0.039132	0.426909	T/ILC	CD4+ T	CD4+ Trm	Mixed
SAP30	ses_cd	0.0911696	ns	0.039166	0.426909	T/ILC	CD4+ T	CD4+ Trm	Mixed
EZR	ses_cd	0.0713983	ns	0.0392612	0.42722	T/ILC	CD4+ T	CD4+ Trm	Mixed
TBP	ses_cd	-0.0497498	ns	0.0392877	0.42722	T/ILC	CD4+ T	CD4+ Trm	Mixed
ABL1	ses_cd	-0.0288296	ns	0.0393715	0.42722	T/ILC	CD4+ T	CD4+ Trm	Mixed
CRYL1	ses_cd	0.133853	ns	0.0393916	0.42722	T/ILC	CD4+ T	CD4+ Trm	Mixed
SNX20	ses_cd	0.0462632	ns	0.0393924	0.42722	T/ILC	CD4+ T	CD4+ Trm	Mixed
ANTXR2	ses_cd	0.0441695	ns	0.0394625	0.427451	T/ILC	CD4+ T	CD4+ Trm	Mixed
RPS6KB2	ses_cd	0.0641433	ns	0.0394937	0.427451	T/ILC	CD4+ T	CD4+ Trm	Mixed
AC009690.2	ses_cd	-0.073149	ns	0.0395326	0.427451	T/ILC	CD4+ T	CD4+ Trm	Mixed
PSMA4	ses_cd	0.0777631	ns	0.0396201	0.427577	T/ILC	CD4+ T	CD4+ Trm	Mixed
MTCL1	ses_cd	-0.115274	ns	0.0396235	0.427577	T/ILC	CD4+ T	CD4+ Trm	Mixed
WDR11	ses_cd	0.0351181	ns	0.0396836	0.427797	T/ILC	CD4+ T	CD4+ Trm	Mixed
HDAC4	ses_cd	0.0365675	ns	0.0398535	0.429201	T/ILC	CD4+ T	CD4+ Trm	Mixed
TPTEP2-CSNK1E	ses_cd	0.0531771	ns	0.0399287	0.429244	T/ILC	CD4+ T	CD4+ Trm	Mixed
IRF2BP2	ses_cd	0.0561915	ns	0.0399443	0.429244	T/ILC	CD4+ T	CD4+ Trm	Mixed
FAR2	ses_cd	0.0632028	ns	0.0399995	0.429244	T/ILC	CD4+ T	CD4+ Trm	Mixed
NDUFA12	ses_cd	0.0582787	ns	0.0400739	0.429244	T/ILC	CD4+ T	CD4+ Trm	Mixed
PHF11	ses_cd	0.0307598	ns	0.040096	0.429244	T/ILC	CD4+ T	CD4+ Trm	Mixed
AP003716.1	ses_cd	0.117743	ns	0.0401289	0.429244	T/ILC	CD4+ T	CD4+ Trm	Mixed
TCAIM	ses_cd	-0.0472824	ns	0.0401359	0.429244	T/ILC	CD4+ T	CD4+ Trm	Mixed
LINC02055	ses_cd	-0.148436	ns	0.0402525	0.4294	T/ILC	CD4+ T	CD4+ Trm	Mixed
PDHX	ses_cd	-0.0334464	ns	0.0402564	0.4294	T/ILC	CD4+ T	CD4+ Trm	Mixed
SIGIRR	ses_cd	-0.0432259	ns	0.0403092	0.4294	T/ILC	CD4+ T	CD4+ Trm	Mixed
TMEM154	ses_cd	0.0383088	ns	0.0403167	0.4294	T/ILC	CD4+ T	CD4+ Trm	Mixed
GNB1L	ses_cd	-0.0517387	ns	0.0404347	0.4294	T/ILC	CD4+ T	CD4+ Trm	Mixed
CHST7	ses_cd	0.0737913	ns	0.0404528	0.4294	T/ILC	CD4+ T	CD4+ Trm	Mixed
SPIN3	ses_cd	0.0723338	ns	0.0404586	0.4294	T/ILC	CD4+ T	CD4+ Trm	Mixed
IFI44	ses_cd	0.0627891	ns	0.040491	0.4294	T/ILC	CD4+ T	CD4+ Trm	Mixed
ZNF552	ses_cd	-0.0503632	ns	0.0405087	0.4294	T/ILC	CD4+ T	CD4+ Trm	Mixed
MDH2	ses_cd	0.0844388	ns	0.0406498	0.430409	T/ILC	CD4+ T	CD4+ Trm	Mixed
IL15RA	ses_cd	0.0529291	ns	0.0406837	0.430409	T/ILC	CD4+ T	CD4+ Trm	Mixed
GPR108	ses_cd	-0.0574522	ns	0.0407471	0.430658	T/ILC	CD4+ T	CD4+ Trm	Mixed
HLA-DPA1	ses_cd	0.101318	ns	0.040825	0.431059	T/ILC	CD4+ T	CD4+ Trm	Mixed
AP000977.1	ses_cd	0.0860299	ns	0.0408929	0.431355	T/ILC	CD4+ T	CD4+ Trm	Mixed
FER	ses_cd	-0.0522317	ns	0.0409957	0.431801	T/ILC	CD4+ T	CD4+ Trm	Mixed
SLFN5	ses_cd	0.0228816	ns	0.0410153	0.431801	T/ILC	CD4+ T	CD4+ Trm	Mixed
HS3ST3B1	ses_cd	0.0508048	ns	0.0412544	0.433367	T/ILC	CD4+ T	CD4+ Trm	Mixed
RPS27L	ses_cd	0.0802996	ns	0.0412796	0.433367	T/ILC	CD4+ T	CD4+ Trm	Mixed
TANGO6	ses_cd	-0.027836	ns	0.0412979	0.433367	T/ILC	CD4+ T	CD4+ Trm	Mixed
ZBTB24	ses_cd	0.03583	ns	0.0413425	0.433367	T/ILC	CD4+ T	CD4+ Trm	Mixed
HSP90B1	ses_cd	-0.0812988	ns	0.0413767	0.433367	T/ILC	CD4+ T	CD4+ Trm	Mixed
MLXIP	ses_cd	-0.0370076	ns	0.041405	0.433367	T/ILC	CD4+ T	CD4+ Trm	Mixed
NUP50-DT	ses_cd	-0.0406682	ns	0.0415641	0.434594	T/ILC	CD4+ T	CD4+ Trm	Mixed
PIK3C2A	ses_cd	-0.026051	ns	0.0416028	0.434594	T/ILC	CD4+ T	CD4+ Trm	Mixed
SEPT9	ses_cd	-0.0287691	ns	0.0417663	0.435161	T/ILC	CD4+ T	CD4+ Trm	Mixed
PRKAR2B	ses_cd	-0.099837	ns	0.0417774	0.435161	T/ILC	CD4+ T	CD4+ Trm	Mixed
AXIN1	ses_cd	-0.0416772	ns	0.0418012	0.435161	T/ILC	CD4+ T	CD4+ Trm	Mixed
ZC3H3	ses_cd	-0.0421899	ns	0.0418275	0.435161	T/ILC	CD4+ T	CD4+ Trm	Mixed
THAP1	ses_cd	0.0573234	ns	0.0418694	0.435161	T/ILC	CD4+ T	CD4+ Trm	Mixed
SERPINB9P1	ses_cd	0.0797435	ns	0.041899	0.435161	T/ILC	CD4+ T	CD4+ Trm	Mixed
HNRNPU	ses_cd	0.0283539	ns	0.0419827	0.435369	T/ILC	CD4+ T	CD4+ Trm	Mixed
USP36	ses_cd	0.0282171	ns	0.0420192	0.435369	T/ILC	CD4+ T	CD4+ Trm	Mixed
PTPRM	ses_cd	0.0900252	ns	0.0420401	0.435369	T/ILC	CD4+ T	CD4+ Trm	Mixed
MPV17	ses_cd	-0.0477448	ns	0.0423004	0.43704	T/ILC	CD4+ T	CD4+ Trm	Mixed
MRPL18	ses_cd	-0.0566374	ns	0.0423039	0.43704	T/ILC	CD4+ T	CD4+ Trm	Mixed
GPR183	ses_cd	0.0553771	ns	0.0423256	0.43704	T/ILC	CD4+ T	CD4+ Trm	Mixed
STXBP4	ses_cd	0.0447336	ns	0.0423836	0.43704	T/ILC	CD4+ T	CD4+ Trm	Mixed
RUNX1	ses_cd	0.0349451	ns	0.0424039	0.43704	T/ILC	CD4+ T	CD4+ Trm	Mixed
CRTC1	ses_cd	-0.034799	ns	0.0425204	0.437822	T/ILC	CD4+ T	CD4+ Trm	Mixed
TRABD2A	ses_cd	0.126197	ns	0.0425906	0.438127	T/ILC	CD4+ T	CD4+ Trm	Mixed
IL21R	ses_cd	0.0664217	ns	0.0427271	0.438965	T/ILC	CD4+ T	CD4+ Trm	Mixed
GPAT3	ses_cd	0.107534	ns	0.0427534	0.438965	T/ILC	CD4+ T	CD4+ Trm	Mixed
TMSB10	ses_cd	0.0914251	ns	0.0429674	0.440743	T/ILC	CD4+ T	CD4+ Trm	Mixed
CHMP5	ses_cd	0.0632732	ns	0.0430354	0.441021	T/ILC	CD4+ T	CD4+ Trm	Mixed
ARFGAP3	ses_cd	-0.0416567	ns	0.0431645	0.441495	T/ILC	CD4+ T	CD4+ Trm	Mixed
MTG1	ses_cd	0.0576759	ns	0.0432489	0.441495	T/ILC	CD4+ T	CD4+ Trm	Mixed
C5orf17	ses_cd	-0.171729	ns	0.0432922	0.441495	T/ILC	CD4+ T	CD4+ Trm	Mixed
ATP5F1A	ses_cd	0.0874769	ns	0.0433694	0.441495	T/ILC	CD4+ T	CD4+ Trm	Mixed
CERS6	ses_cd	0.122891	ns	0.0433858	0.441495	T/ILC	CD4+ T	CD4+ Trm	Mixed
MALT1	ses_cd	0.0300753	ns	0.0434059	0.441495	T/ILC	CD4+ T	CD4+ Trm	Mixed
NUP50	ses_cd	0.0326138	ns	0.0434162	0.441495	T/ILC	CD4+ T	CD4+ Trm	Mixed
LIG1	ses_cd	-0.0429927	ns	0.0434875	0.441495	T/ILC	CD4+ T	CD4+ Trm	Mixed
NECAP1	ses_cd	0.0381054	ns	0.0435364	0.441495	T/ILC	CD4+ T	CD4+ Trm	Mixed
TSGA10	ses_cd	-0.0583716	ns	0.0435416	0.441495	T/ILC	CD4+ T	CD4+ Trm	Mixed
DAGLB	ses_cd	-0.0426533	ns	0.0435473	0.441495	T/ILC	CD4+ T	CD4+ Trm	Mixed
PLAGL2	ses_cd	0.076249	ns	0.0435726	0.441495	T/ILC	CD4+ T	CD4+ Trm	Mixed
HLA-DQB1	ses_cd	0.102022	ns	0.0436224	0.441585	T/ILC	CD4+ T	CD4+ Trm	Mixed
SIPA1L2	ses_cd	0.10704	ns	0.0437443	0.442404	T/ILC	CD4+ T	CD4+ Trm	Mixed
IL7R	ses_cd	0.0473989	ns	0.0438106	0.442516	T/ILC	CD4+ T	CD4+ Trm	Mixed
PIK3R6	ses_cd	-0.0949733	ns	0.0438374	0.442516	T/ILC	CD4+ T	CD4+ Trm	Mixed
SLC16A10	ses_cd	0.143099	ns	0.0438854	0.442587	T/ILC	CD4+ T	CD4+ Trm	Mixed
SARS	ses_cd	-0.0354773	ns	0.0439399	0.442624	T/ILC	CD4+ T	CD4+ Trm	Mixed
ZNF827	ses_cd	-0.0385111	ns	0.0439957	0.442624	T/ILC	CD4+ T	CD4+ Trm	Mixed
LIMA1	ses_cd	0.149643	ns	0.044026	0.442624	T/ILC	CD4+ T	CD4+ Trm	Mixed
MOB3A	ses_cd	-0.0294324	ns	0.0440533	0.442624	T/ILC	CD4+ T	CD4+ Trm	Mixed
EIF3J-DT	ses_cd	-0.0434031	ns	0.0441264	0.442671	T/ILC	CD4+ T	CD4+ Trm	Mixed
ELF4	ses_cd	-0.0402201	ns	0.0441399	0.442671	T/ILC	CD4+ T	CD4+ Trm	Mixed
SIGMAR1	ses_cd	0.0831265	ns	0.0442282	0.443074	T/ILC	CD4+ T	CD4+ Trm	Mixed
SPAG6	ses_cd	0.0646438	ns	0.0442622	0.443074	T/ILC	CD4+ T	CD4+ Trm	Mixed
SPPL2B	ses_cd	-0.0783553	ns	0.0444241	0.443597	T/ILC	CD4+ T	CD4+ Trm	Mixed
LAMTOR5	ses_cd	0.0656335	ns	0.0444329	0.443597	T/ILC	CD4+ T	CD4+ Trm	Mixed
C22orf39	ses_cd	0.0618169	ns	0.0445852	0.443597	T/ILC	CD4+ T	CD4+ Trm	Mixed
DTX3L	ses_cd	0.0476326	ns	0.0446257	0.443597	T/ILC	CD4+ T	CD4+ Trm	Mixed
EVI2A	ses_cd	0.0604577	ns	0.0446402	0.443597	T/ILC	CD4+ T	CD4+ Trm	Mixed
TSG101	ses_cd	-0.0311947	ns	0.0446437	0.443597	T/ILC	CD4+ T	CD4+ Trm	Mixed
ARMC2	ses_cd	-0.0441774	ns	0.0446452	0.443597	T/ILC	CD4+ T	CD4+ Trm	Mixed
PIK3CD	ses_cd	-0.0212781	ns	0.0446571	0.443597	T/ILC	CD4+ T	CD4+ Trm	Mixed
ERCC6	ses_cd	-0.0435736	ns	0.0447226	0.443597	T/ILC	CD4+ T	CD4+ Trm	Mixed
SH3TC1	ses_cd	0.0734417	ns	0.0447474	0.443597	T/ILC	CD4+ T	CD4+ Trm	Mixed
SQOR	ses_cd	0.0765279	ns	0.0448031	0.443597	T/ILC	CD4+ T	CD4+ Trm	Mixed
MOSPD1	ses_cd	0.05632	ns	0.0448078	0.443597	T/ILC	CD4+ T	CD4+ Trm	Mixed
PLXNA3	ses_cd	-0.049601	ns	0.0448576	0.443683	T/ILC	CD4+ T	CD4+ Trm	Mixed
RFX3	ses_cd	0.0329804	ns	0.0449708	0.444089	T/ILC	CD4+ T	CD4+ Trm	Mixed
HNRNPH2	ses_cd	0.0884756	ns	0.0450336	0.444089	T/ILC	CD4+ T	CD4+ Trm	Mixed
NUP133	ses_cd	-0.0400799	ns	0.0450604	0.444089	T/ILC	CD4+ T	CD4+ Trm	Mixed
TGIF1	ses_cd	0.0887012	ns	0.0450633	0.444089	T/ILC	CD4+ T	CD4+ Trm	Mixed
CHD9	ses_cd	-0.0308305	ns	0.0451821	0.444598	T/ILC	CD4+ T	CD4+ Trm	Mixed
Z83844.2	ses_cd	-0.0577891	ns	0.0452619	0.444598	T/ILC	CD4+ T	CD4+ Trm	Mixed
SCAF11	ses_cd	0.0195253	ns	0.0452719	0.444598	T/ILC	CD4+ T	CD4+ Trm	Mixed
GPR155	ses_cd	0.0346527	ns	0.0452797	0.444598	T/ILC	CD4+ T	CD4+ Trm	Mixed
C12orf40	ses_cd	-0.0985488	ns	0.0454245	0.444599	T/ILC	CD4+ T	CD4+ Trm	Mixed
NDUFB4	ses_cd	0.0761509	ns	0.0454791	0.444599	T/ILC	CD4+ T	CD4+ Trm	Mixed
MAU2	ses_cd	-0.0300008	ns	0.0455182	0.444599	T/ILC	CD4+ T	CD4+ Trm	Mixed
UQCR10	ses_cd	0.101559	ns	0.0455221	0.444599	T/ILC	CD4+ T	CD4+ Trm	Mixed
ARMC7	ses_cd	-0.0649971	ns	0.0455357	0.444599	T/ILC	CD4+ T	CD4+ Trm	Mixed
TFAM	ses_cd	0.0451098	ns	0.0455646	0.444599	T/ILC	CD4+ T	CD4+ Trm	Mixed
SEPT6	ses_cd	-0.0208776	ns	0.045634	0.444599	T/ILC	CD4+ T	CD4+ Trm	Mixed
AC008629.1	ses_cd	-0.0892361	ns	0.0456478	0.444599	T/ILC	CD4+ T	CD4+ Trm	Mixed
AL354696.2	ses_cd	0.0710714	ns	0.0456506	0.444599	T/ILC	CD4+ T	CD4+ Trm	Mixed
CNOT11	ses_cd	-0.0317687	ns	0.0457046	0.444723	T/ILC	CD4+ T	CD4+ Trm	Mixed
LINC02416	ses_cd	0.098795	ns	0.04585	0.445558	T/ILC	CD4+ T	CD4+ Trm	Mixed
TENT5C	ses_cd	0.0818825	ns	0.0459111	0.445558	T/ILC	CD4+ T	CD4+ Trm	Mixed
CATSPERG	ses_cd	-0.048497	ns	0.0459672	0.445558	T/ILC	CD4+ T	CD4+ Trm	Mixed
HAGH	ses_cd	-0.0438356	ns	0.0460934	0.445558	T/ILC	CD4+ T	CD4+ Trm	Mixed
ATP11B	ses_cd	-0.0201768	ns	0.0461648	0.445558	T/ILC	CD4+ T	CD4+ Trm	Mixed
CCDC167	ses_cd	0.064416	ns	0.0461815	0.445558	T/ILC	CD4+ T	CD4+ Trm	Mixed
ZNF81	ses_cd	-0.0385974	ns	0.0461986	0.445558	T/ILC	CD4+ T	CD4+ Trm	Mixed
LRRN3	ses_cd	-0.0868947	ns	0.0462214	0.445558	T/ILC	CD4+ T	CD4+ Trm	Mixed
UBE2V1	ses_cd	0.0616299	ns	0.0462262	0.445558	T/ILC	CD4+ T	CD4+ Trm	Mixed
FDFT1	ses_cd	-0.0438691	ns	0.0462302	0.445558	T/ILC	CD4+ T	CD4+ Trm	Mixed
COX8A	ses_cd	0.0911896	ns	0.0462446	0.445558	T/ILC	CD4+ T	CD4+ Trm	Mixed
NFXL1	ses_cd	-0.0440861	ns	0.046355	0.445646	T/ILC	CD4+ T	CD4+ Trm	Mixed
NR1H3	ses_cd	-0.0716246	ns	0.046359	0.445646	T/ILC	CD4+ T	CD4+ Trm	Mixed
GART	ses_cd	-0.0361016	ns	0.0464114	0.445646	T/ILC	CD4+ T	CD4+ Trm	Mixed
ZNF460-AS1	ses_cd	-0.0566263	ns	0.0464676	0.445646	T/ILC	CD4+ T	CD4+ Trm	Mixed
PPAN	ses_cd	-0.0589721	ns	0.0464824	0.445646	T/ILC	CD4+ T	CD4+ Trm	Mixed
TBL1XR1	ses_cd	0.0209484	ns	0.046548	0.445646	T/ILC	CD4+ T	CD4+ Trm	Mixed
HEMK1	ses_cd	-0.0484633	ns	0.0465736	0.445646	T/ILC	CD4+ T	CD4+ Trm	Mixed
AAMDC	ses_cd	-0.0449615	ns	0.0466031	0.445646	T/ILC	CD4+ T	CD4+ Trm	Mixed
PAWR	ses_cd	-0.140151	ns	0.0466253	0.445646	T/ILC	CD4+ T	CD4+ Trm	Mixed
ABCA2	ses_cd	-0.0596779	ns	0.0467764	0.446458	T/ILC	CD4+ T	CD4+ Trm	Mixed
CASP9	ses_cd	-0.0562349	ns	0.0467931	0.446458	T/ILC	CD4+ T	CD4+ Trm	Mixed
SLC16A7	ses_cd	-0.0311346	ns	0.0469016	0.447099	T/ILC	CD4+ T	CD4+ Trm	Mixed
RBMS2	ses_cd	-0.0895467	ns	0.0470869	0.447937	T/ILC	CD4+ T	CD4+ Trm	Mixed
PARP12	ses_cd	0.0460775	ns	0.0471089	0.447937	T/ILC	CD4+ T	CD4+ Trm	Mixed
GALM	ses_cd	0.0359515	ns	0.0471141	0.447937	T/ILC	CD4+ T	CD4+ Trm	Mixed
AC008770.2	ses_cd	-0.0551902	ns	0.0473011	0.449319	T/ILC	CD4+ T	CD4+ Trm	Mixed
WASHC4	ses_cd	0.0287307	ns	0.0474809	0.45063	T/ILC	CD4+ T	CD4+ Trm	Mixed
LINC00598	ses_cd	0.0918784	ns	0.0476197	0.451299	T/ILC	CD4+ T	CD4+ Trm	Mixed
PHYKPL	ses_cd	-0.0325619	ns	0.047635	0.451299	T/ILC	CD4+ T	CD4+ Trm	Mixed
HLTF	ses_cd	-0.0464894	ns	0.0478729	0.453155	T/ILC	CD4+ T	CD4+ Trm	Mixed
GAPDH	ses_cd	0.0974027	ns	0.047942	0.453346	T/ILC	CD4+ T	CD4+ Trm	Mixed
H3F3A	ses_cd	0.0664973	ns	0.0479771	0.453346	T/ILC	CD4+ T	CD4+ Trm	Mixed
GATB	ses_cd	0.058859	ns	0.0480547	0.453445	T/ILC	CD4+ T	CD4+ Trm	Mixed
GTPBP4	ses_cd	0.0373945	ns	0.0480998	0.453445	T/ILC	CD4+ T	CD4+ Trm	Mixed
SETBP1	ses_cd	0.0786429	ns	0.0481136	0.453445	T/ILC	CD4+ T	CD4+ Trm	Mixed
UGCG	ses_cd	0.0433591	ns	0.0482251	0.454022	T/ILC	CD4+ T	CD4+ Trm	Mixed
PTPN2	ses_cd	0.0306177	ns	0.048259	0.454022	T/ILC	CD4+ T	CD4+ Trm	Mixed
SMARCB1	ses_cd	-0.0434546	ns	0.0483347	0.454338	T/ILC	CD4+ T	CD4+ Trm	Mixed
MTPAP	ses_cd	0.0461413	ns	0.048452	0.455044	T/ILC	CD4+ T	CD4+ Trm	Mixed
TFR2	ses_cd	-0.07047	ns	0.0485462	0.455404	T/ILC	CD4+ T	CD4+ Trm	Mixed
MX2	ses_cd	0.0407318	ns	0.0485747	0.455404	T/ILC	CD4+ T	CD4+ Trm	Mixed
ING4	ses_cd	-0.0382793	ns	0.0486824	0.455864	T/ILC	CD4+ T	CD4+ Trm	Mixed
PEAK1	ses_cd	-0.0461284	ns	0.0487083	0.455864	T/ILC	CD4+ T	CD4+ Trm	Mixed
UQCRFS1	ses_cd	0.081637	ns	0.0489287	0.457191	T/ILC	CD4+ T	CD4+ Trm	Mixed
AC007878.1	ses_cd	0.0719541	ns	0.0489734	0.457191	T/ILC	CD4+ T	CD4+ Trm	Mixed
MAP2K2	ses_cd	-0.047249	ns	0.0490302	0.457191	T/ILC	CD4+ T	CD4+ Trm	Mixed
PEBP1	ses_cd	0.116279	ns	0.0490384	0.457191	T/ILC	CD4+ T	CD4+ Trm	Mixed
MIGA2	ses_cd	-0.0594566	ns	0.0490893	0.457191	T/ILC	CD4+ T	CD4+ Trm	Mixed
EXT1	ses_cd	0.0543892	ns	0.0491738	0.457191	T/ILC	CD4+ T	CD4+ Trm	Mixed
CREM	ses_cd	0.0415946	ns	0.0492214	0.457191	T/ILC	CD4+ T	CD4+ Trm	Mixed
EFHC2	ses_cd	0.0851899	ns	0.049241	0.457191	T/ILC	CD4+ T	CD4+ Trm	Mixed
STAP1	ses_cd	-0.0960508	ns	0.0492438	0.457191	T/ILC	CD4+ T	CD4+ Trm	Mixed
CNOT6	ses_cd	-0.0340491	ns	0.0493151	0.457191	T/ILC	CD4+ T	CD4+ Trm	Mixed
SPAG7	ses_cd	-0.0584172	ns	0.0493163	0.457191	T/ILC	CD4+ T	CD4+ Trm	Mixed
AC022146.2	ses_cd	-0.0545837	ns	0.0493585	0.457191	T/ILC	CD4+ T	CD4+ Trm	Mixed
COQ9	ses_cd	0.0882497	ns	0.0494198	0.457366	T/ILC	CD4+ T	CD4+ Trm	Mixed
COLGALT1	ses_cd	-0.0503161	ns	0.0495212	0.457912	T/ILC	CD4+ T	CD4+ Trm	Mixed
C18orf32	ses_cd	-0.0535438	ns	0.0496788	0.458976	T/ILC	CD4+ T	CD4+ Trm	Mixed
ABCG1	ses_cd	0.0808524	ns	0.0499703	0.460688	T/ILC	CD4+ T	CD4+ Trm	Mixed
IER5	ses_cd	0.0603494	ns	0.049984	0.460688	T/ILC	CD4+ T	CD4+ Trm	Mixed
CCDC122	ses_cd	-0.0661665	ns	0.0499922	0.460688	T/ILC	CD4+ T	CD4+ Trm	Mixed
RFXAP	ses_cd	-0.0496475	ns	0.0500807	0.460994	T/ILC	CD4+ T	CD4+ Trm	Mixed
GLRX5	ses_cd	0.0670423	ns	0.0501109	0.460994	T/ILC	CD4+ T	CD4+ Trm	Mixed
MRPL51	ses_cd	0.0834021	ns	0.0502622	0.461852	T/ILC	CD4+ T	CD4+ Trm	Mixed
KCNC1	ses_cd	-0.0679547	ns	0.0502897	0.461852	T/ILC	CD4+ T	CD4+ Trm	Mixed
ZNF397	ses_cd	-0.0392223	ns	0.0503576	0.462082	T/ILC	CD4+ T	CD4+ Trm	Mixed
ZNF714	ses_cd	-0.0489448	ns	0.0505061	0.462618	T/ILC	CD4+ T	CD4+ Trm	Mixed
GADD45A	ses_cd	0.0897392	ns	0.0505183	0.462618	T/ILC	CD4+ T	CD4+ Trm	Mixed
ICAM1	ses_cd	0.0739782	ns	0.0505818	0.462618	T/ILC	CD4+ T	CD4+ Trm	Mixed
AAAS	ses_cd	-0.0557057	ns	0.0506065	0.462618	T/ILC	CD4+ T	CD4+ Trm	Mixed
SUCLG2-AS1	ses_cd	-0.0594811	ns	0.0506303	0.462618	T/ILC	CD4+ T	CD4+ Trm	Mixed
DHRS7B	ses_cd	-0.0467236	ns	0.0507564	0.463378	T/ILC	CD4+ T	CD4+ Trm	Mixed
RECK	ses_cd	-0.0392864	ns	0.0508728	0.464048	T/ILC	CD4+ T	CD4+ Trm	Mixed
RAB40C	ses_cd	-0.0469682	ns	0.0510863	0.465601	T/ILC	CD4+ T	CD4+ Trm	Mixed
HDAC3	ses_cd	-0.0385996	ns	0.0512524	0.465772	T/ILC	CD4+ T	CD4+ Trm	Mixed
ZNF490	ses_cd	-0.0443926	ns	0.0512766	0.465772	T/ILC	CD4+ T	CD4+ Trm	Mixed
CAT	ses_cd	0.0763051	ns	0.0513199	0.465772	T/ILC	CD4+ T	CD4+ Trm	Mixed
AL139246.5	ses_cd	0.0587326	ns	0.0513692	0.465772	T/ILC	CD4+ T	CD4+ Trm	Mixed
RRP7A	ses_cd	-0.0468313	ns	0.0513961	0.465772	T/ILC	CD4+ T	CD4+ Trm	Mixed
SLC2A3	ses_cd	0.0475478	ns	0.0514013	0.465772	T/ILC	CD4+ T	CD4+ Trm	Mixed
AC103591.3	ses_cd	0.0980871	ns	0.0514072	0.465772	T/ILC	CD4+ T	CD4+ Trm	Mixed
NFKB1	ses_cd	0.0293872	ns	0.0514975	0.466199	T/ILC	CD4+ T	CD4+ Trm	Mixed
UPP2	ses_cd	0.0592684	ns	0.0515515	0.466297	T/ILC	CD4+ T	CD4+ Trm	Mixed
ARRDC3-AS1	ses_cd	0.0500083	ns	0.05166	0.466675	T/ILC	CD4+ T	CD4+ Trm	Mixed
PANK1	ses_cd	0.100112	ns	0.0516798	0.466675	T/ILC	CD4+ T	CD4+ Trm	Mixed
MT-ND5	ses_cd	0.0314581	ns	0.0517935	0.467244	T/ILC	CD4+ T	CD4+ Trm	Mixed
HSPE1	ses_cd	0.0956054	ns	0.0518294	0.467244	T/ILC	CD4+ T	CD4+ Trm	Mixed
MRPL37	ses_cd	0.0791437	ns	0.0520255	0.4684	T/ILC	CD4+ T	CD4+ Trm	Mixed
ARF1	ses_cd	0.0614022	ns	0.0520445	0.4684	T/ILC	CD4+ T	CD4+ Trm	Mixed
RASA2	ses_cd	-0.0216526	ns	0.0521746	0.46918	T/ILC	CD4+ T	CD4+ Trm	Mixed
HIST1H2AG	ses_cd	0.102127	ns	0.0522736	0.469679	T/ILC	CD4+ T	CD4+ Trm	Mixed
MRPS23	ses_cd	-0.0672964	ns	0.0524177	0.470256	T/ILC	CD4+ T	CD4+ Trm	Mixed
PHKA2	ses_cd	-0.0396444	ns	0.052459	0.470256	T/ILC	CD4+ T	CD4+ Trm	Mixed
MAGI2	ses_cd	-0.10221	ns	0.0524686	0.470256	T/ILC	CD4+ T	CD4+ Trm	Mixed
TMEM11	ses_cd	0.0588649	ns	0.0525694	0.470769	T/ILC	CD4+ T	CD4+ Trm	Mixed
TMEM218	ses_cd	0.0632643	ns	0.052684	0.471404	T/ILC	CD4+ T	CD4+ Trm	Mixed
ACAD10	ses_cd	-0.0400879	ns	0.0528202	0.471983	T/ILC	CD4+ T	CD4+ Trm	Mixed
CHD3	ses_cd	-0.0341287	ns	0.0528362	0.471983	T/ILC	CD4+ T	CD4+ Trm	Mixed
VOPP1	ses_cd	0.03108	ns	0.0529427	0.472393	T/ILC	CD4+ T	CD4+ Trm	Mixed
SIDT2	ses_cd	-0.0604187	ns	0.0529696	0.472393	T/ILC	CD4+ T	CD4+ Trm	Mixed
POGZ	ses_cd	-0.0234703	ns	0.0530684	0.472591	T/ILC	CD4+ T	CD4+ Trm	Mixed
ACOX1	ses_cd	0.113058	ns	0.0530876	0.472591	T/ILC	CD4+ T	CD4+ Trm	Mixed
TANC2	ses_cd	-0.0548877	ns	0.0531604	0.472591	T/ILC	CD4+ T	CD4+ Trm	Mixed
DNAJC27-AS1	ses_cd	-0.0642401	ns	0.0531671	0.472591	T/ILC	CD4+ T	CD4+ Trm	Mixed
IGHMBP2	ses_cd	0.0530026	ns	0.0532807	0.472784	T/ILC	CD4+ T	CD4+ Trm	Mixed
SLC16A4	ses_cd	-0.0645083	ns	0.0533343	0.472784	T/ILC	CD4+ T	CD4+ Trm	Mixed
SSBP2	ses_cd	-0.0432459	ns	0.0533525	0.472784	T/ILC	CD4+ T	CD4+ Trm	Mixed
PTPN12	ses_cd	-0.0705353	ns	0.053364	0.472784	T/ILC	CD4+ T	CD4+ Trm	Mixed
DHCR24	ses_cd	-0.0962697	ns	0.0534608	0.473253	T/ILC	CD4+ T	CD4+ Trm	Mixed
PPIL2	ses_cd	-0.0360807	ns	0.0537255	0.474856	T/ILC	CD4+ T	CD4+ Trm	Mixed
ATP8B4	ses_cd	-0.129763	ns	0.0537299	0.474856	T/ILC	CD4+ T	CD4+ Trm	Mixed
CHCHD2	ses_cd	0.0720699	ns	0.053862	0.475634	T/ILC	CD4+ T	CD4+ Trm	Mixed
TNRC6C	ses_cd	-0.0249039	ns	0.0539734	0.476111	T/ILC	CD4+ T	CD4+ Trm	Mixed
FAM19A2	ses_cd	0.066944	ns	0.0540043	0.476111	T/ILC	CD4+ T	CD4+ Trm	Mixed
ZNF664	ses_cd	0.0990363	ns	0.0540716	0.476316	T/ILC	CD4+ T	CD4+ Trm	Mixed
CNIH3	ses_cd	-0.0517109	ns	0.0542223	0.47701	T/ILC	CD4+ T	CD4+ Trm	Mixed
N4BP2L1	ses_cd	0.0316079	ns	0.0542388	0.47701	T/ILC	CD4+ T	CD4+ Trm	Mixed
USP33	ses_cd	-0.0187956	ns	0.0545229	0.478215	T/ILC	CD4+ T	CD4+ Trm	Mixed
PDIK1L	ses_cd	-0.0574347	ns	0.0545455	0.478215	T/ILC	CD4+ T	CD4+ Trm	Mixed
BCORL1	ses_cd	-0.0598204	ns	0.0545589	0.478215	T/ILC	CD4+ T	CD4+ Trm	Mixed
COMMD3	ses_cd	0.0610124	ns	0.0546931	0.478215	T/ILC	CD4+ T	CD4+ Trm	Mixed
KIF26B	ses_cd	-0.115893	ns	0.0547622	0.478215	T/ILC	CD4+ T	CD4+ Trm	Mixed
APOL1	ses_cd	0.0551153	ns	0.0547812	0.478215	T/ILC	CD4+ T	CD4+ Trm	Mixed
C11orf54	ses_cd	0.0823217	ns	0.0547837	0.478215	T/ILC	CD4+ T	CD4+ Trm	Mixed
BAG5	ses_cd	-0.0455238	ns	0.0547853	0.478215	T/ILC	CD4+ T	CD4+ Trm	Mixed
LINC02325	ses_cd	0.0390314	ns	0.0547996	0.478215	T/ILC	CD4+ T	CD4+ Trm	Mixed
SPRYD7	ses_cd	-0.0651058	ns	0.054847	0.478215	T/ILC	CD4+ T	CD4+ Trm	Mixed
HMGB2	ses_cd	0.0836536	ns	0.0548655	0.478215	T/ILC	CD4+ T	CD4+ Trm	Mixed
AGPAT4	ses_cd	0.0573522	ns	0.0549076	0.478215	T/ILC	CD4+ T	CD4+ Trm	Mixed
RAD21	ses_cd	0.0331007	ns	0.0550345	0.478304	T/ILC	CD4+ T	CD4+ Trm	Mixed
HINT1	ses_cd	0.060419	ns	0.0550583	0.478304	T/ILC	CD4+ T	CD4+ Trm	Mixed
AC092650.1	ses_cd	0.105217	ns	0.055091	0.478304	T/ILC	CD4+ T	CD4+ Trm	Mixed
PYCR2	ses_cd	0.0586222	ns	0.0550952	0.478304	T/ILC	CD4+ T	CD4+ Trm	Mixed
ITGAE	ses_cd	-0.08536	ns	0.0553511	0.480139	T/ILC	CD4+ T	CD4+ Trm	Mixed
FMNL3	ses_cd	-0.0349084	ns	0.0554692	0.480778	T/ILC	CD4+ T	CD4+ Trm	Mixed
FCHO1	ses_cd	-0.0371291	ns	0.0555726	0.480918	T/ILC	CD4+ T	CD4+ Trm	Mixed
HNRNPA1	ses_cd	0.0602956	ns	0.0555745	0.480918	T/ILC	CD4+ T	CD4+ Trm	Mixed
TAP1	ses_cd	0.0610862	ns	0.0557426	0.481986	T/ILC	CD4+ T	CD4+ Trm	Mixed
MMS22L	ses_cd	0.0426816	ns	0.0558027	0.4821	T/ILC	CD4+ T	CD4+ Trm	Mixed
IPO5	ses_cd	0.0467128	ns	0.0558451	0.4821	T/ILC	CD4+ T	CD4+ Trm	Mixed
CCDC7	ses_cd	0.0348483	ns	0.0558905	0.482106	T/ILC	CD4+ T	CD4+ Trm	Mixed
ARHGAP15	ses_cd	0.0269278	ns	0.0559367	0.482119	T/ILC	CD4+ T	CD4+ Trm	Mixed
ZNF783	ses_cd	0.039496	ns	0.0560347	0.482288	T/ILC	CD4+ T	CD4+ Trm	Mixed
PRKAG2	ses_cd	-0.0343765	ns	0.0560891	0.482288	T/ILC	CD4+ T	CD4+ Trm	Mixed
TMED9	ses_cd	0.0622541	ns	0.0560904	0.482288	T/ILC	CD4+ T	CD4+ Trm	Mixed
GABPB2	ses_cd	-0.030471	ns	0.0561565	0.4824	T/ILC	CD4+ T	CD4+ Trm	Mixed
SPACA6	ses_cd	0.0606568	ns	0.0562105	0.4824	T/ILC	CD4+ T	CD4+ Trm	Mixed
AC004551.1	ses_cd	0.0674316	ns	0.0563082	0.4824	T/ILC	CD4+ T	CD4+ Trm	Mixed
OAS3	ses_cd	0.0711209	ns	0.0563252	0.4824	T/ILC	CD4+ T	CD4+ Trm	Mixed
CENPP	ses_cd	0.0516315	ns	0.0563434	0.4824	T/ILC	CD4+ T	CD4+ Trm	Mixed
STAU1	ses_cd	0.0239867	ns	0.0563717	0.4824	T/ILC	CD4+ T	CD4+ Trm	Mixed
NEK10	ses_cd	0.0589106	ns	0.0565426	0.482677	T/ILC	CD4+ T	CD4+ Trm	Mixed
PALB2	ses_cd	0.0487778	ns	0.0565446	0.482677	T/ILC	CD4+ T	CD4+ Trm	Mixed
CD55	ses_cd	0.0583698	ns	0.0565738	0.482677	T/ILC	CD4+ T	CD4+ Trm	Mixed
RNF5	ses_cd	-0.0694227	ns	0.056583	0.482677	T/ILC	CD4+ T	CD4+ Trm	Mixed
SLFN12	ses_cd	0.0620711	ns	0.0567078	0.483337	T/ILC	CD4+ T	CD4+ Trm	Mixed
PBXIP1	ses_cd	0.0411826	ns	0.0567499	0.483337	T/ILC	CD4+ T	CD4+ Trm	Mixed
VSIG10	ses_cd	0.113513	ns	0.0568246	0.483359	T/ILC	CD4+ T	CD4+ Trm	Mixed
SLC35E3	ses_cd	-0.039372	ns	0.0568739	0.483359	T/ILC	CD4+ T	CD4+ Trm	Mixed
PPP1R14B	ses_cd	0.0811683	ns	0.0569361	0.483359	T/ILC	CD4+ T	CD4+ Trm	Mixed
EIF5A2	ses_cd	-0.0640573	ns	0.0569692	0.483359	T/ILC	CD4+ T	CD4+ Trm	Mixed
GAS7	ses_cd	-0.10907	ns	0.0569966	0.483359	T/ILC	CD4+ T	CD4+ Trm	Mixed
ARHGAP4	ses_cd	-0.0244384	ns	0.0570212	0.483359	T/ILC	CD4+ T	CD4+ Trm	Mixed
HEXDC	ses_cd	-0.0373891	ns	0.0571123	0.483751	T/ILC	CD4+ T	CD4+ Trm	Mixed
CBX1	ses_cd	-0.0554683	ns	0.0574083	0.484863	T/ILC	CD4+ T	CD4+ Trm	Mixed
KIF27	ses_cd	-0.0592483	ns	0.0574454	0.484863	T/ILC	CD4+ T	CD4+ Trm	Mixed
H2AFY	ses_cd	0.0791072	ns	0.057486	0.484863	T/ILC	CD4+ T	CD4+ Trm	Mixed
ECM2	ses_cd	0.0926818	ns	0.0575666	0.484863	T/ILC	CD4+ T	CD4+ Trm	Mixed
SLFN11	ses_cd	0.0564103	ns	0.0575969	0.484863	T/ILC	CD4+ T	CD4+ Trm	Mixed
EFHC1	ses_cd	-0.049773	ns	0.0576249	0.484863	T/ILC	CD4+ T	CD4+ Trm	Mixed
MAGI3	ses_cd	0.12979	ns	0.0576729	0.484863	T/ILC	CD4+ T	CD4+ Trm	Mixed
GRK6	ses_cd	-0.0356225	ns	0.0577187	0.484863	T/ILC	CD4+ T	CD4+ Trm	Mixed
EVL	ses_cd	-0.0220833	ns	0.0577615	0.484863	T/ILC	CD4+ T	CD4+ Trm	Mixed
CCS	ses_cd	-0.0407814	ns	0.0578757	0.484863	T/ILC	CD4+ T	CD4+ Trm	Mixed
EXOSC6	ses_cd	-0.0404233	ns	0.057889	0.484863	T/ILC	CD4+ T	CD4+ Trm	Mixed
NEDD9	ses_cd	-0.0220762	ns	0.0579954	0.484863	T/ILC	CD4+ T	CD4+ Trm	Mixed
OPTN	ses_cd	0.0371348	ns	0.0579987	0.484863	T/ILC	CD4+ T	CD4+ Trm	Mixed
SSBP4	ses_cd	-0.0476057	ns	0.0580242	0.484863	T/ILC	CD4+ T	CD4+ Trm	Mixed
TGFBR3	ses_cd	0.0652576	ns	0.0580433	0.484863	T/ILC	CD4+ T	CD4+ Trm	Mixed
RPL38	ses_cd	0.0635082	ns	0.0580621	0.484863	T/ILC	CD4+ T	CD4+ Trm	Mixed
LETM1	ses_cd	-0.0550607	ns	0.0580744	0.484863	T/ILC	CD4+ T	CD4+ Trm	Mixed
PRMT2	ses_cd	-0.032448	ns	0.0580941	0.484863	T/ILC	CD4+ T	CD4+ Trm	Mixed
RHOQ	ses_cd	-0.0486537	ns	0.0580973	0.484863	T/ILC	CD4+ T	CD4+ Trm	Mixed
DDIAS	ses_cd	0.089784	ns	0.0583165	0.486316	T/ILC	CD4+ T	CD4+ Trm	Mixed
CROT	ses_cd	0.0654254	ns	0.0583763	0.486439	T/ILC	CD4+ T	CD4+ Trm	Mixed
SPN	ses_cd	-0.042615	ns	0.0584789	0.486918	T/ILC	CD4+ T	CD4+ Trm	Mixed
DNAJB1	ses_cd	0.0522922	ns	0.0586438	0.487592	T/ILC	CD4+ T	CD4+ Trm	Mixed
ATXN7L1	ses_cd	0.0795448	ns	0.0586502	0.487592	T/ILC	CD4+ T	CD4+ Trm	Mixed
LINC02362	ses_cd	-0.0950946	ns	0.0587202	0.487798	T/ILC	CD4+ T	CD4+ Trm	Mixed
PTCH1	ses_cd	-0.0733724	ns	0.0588104	0.488172	T/ILC	CD4+ T	CD4+ Trm	Mixed
RIOX2	ses_cd	0.0614454	ns	0.0588942	0.488492	T/ILC	CD4+ T	CD4+ Trm	Mixed
POLB	ses_cd	0.0416846	ns	0.058941	0.488504	T/ILC	CD4+ T	CD4+ Trm	Mixed
UAP1	ses_cd	-0.11856	ns	0.0591577	0.489924	T/ILC	CD4+ T	CD4+ Trm	Mixed
WDR60	ses_cd	-0.041115	ns	0.0593392	0.490381	T/ILC	CD4+ T	CD4+ Trm	Mixed
WDR5	ses_cd	-0.0426426	ns	0.059348	0.490381	T/ILC	CD4+ T	CD4+ Trm	Mixed
RPL4	ses_cd	0.0559648	ns	0.0594107	0.490381	T/ILC	CD4+ T	CD4+ Trm	Mixed
LAPTM4B	ses_cd	0.129677	ns	0.0594486	0.490381	T/ILC	CD4+ T	CD4+ Trm	Mixed
RBKS	ses_cd	0.0949448	ns	0.0594836	0.490381	T/ILC	CD4+ T	CD4+ Trm	Mixed
ZNRF2	ses_cd	0.0263779	ns	0.0595256	0.490381	T/ILC	CD4+ T	CD4+ Trm	Mixed
ARMH4	ses_cd	-0.0271783	ns	0.0595311	0.490381	T/ILC	CD4+ T	CD4+ Trm	Mixed
SAT1	ses_cd	0.0585927	ns	0.0597575	0.491652	T/ILC	CD4+ T	CD4+ Trm	Mixed
AC013437.1	ses_cd	-0.0796324	ns	0.0597764	0.491652	T/ILC	CD4+ T	CD4+ Trm	Mixed
ZNF84	ses_cd	-0.0320943	ns	0.0599046	0.491921	T/ILC	CD4+ T	CD4+ Trm	Mixed
POLR1A	ses_cd	-0.0398783	ns	0.0599121	0.491921	T/ILC	CD4+ T	CD4+ Trm	Mixed
UBAP1L	ses_cd	-0.044993	ns	0.059946	0.491921	T/ILC	CD4+ T	CD4+ Trm	Mixed
RPAP3	ses_cd	0.0379003	ns	0.0600312	0.492096	T/ILC	CD4+ T	CD4+ Trm	Mixed
SEPT2	ses_cd	-0.0260633	ns	0.0600584	0.492096	T/ILC	CD4+ T	CD4+ Trm	Mixed
LUC7L	ses_cd	-0.0237469	ns	0.0601926	0.492821	T/ILC	CD4+ T	CD4+ Trm	Mixed
ORAI2	ses_cd	-0.0466134	ns	0.0602512	0.492927	T/ILC	CD4+ T	CD4+ Trm	Mixed
PYHIN1	ses_cd	0.0336069	ns	0.0603118	0.493001	T/ILC	CD4+ T	CD4+ Trm	Mixed
PFKL	ses_cd	0.0955818	ns	0.0604408	0.493001	T/ILC	CD4+ T	CD4+ Trm	Mixed
CBR1	ses_cd	0.0998932	ns	0.0604435	0.493001	T/ILC	CD4+ T	CD4+ Trm	Mixed
RFLNB	ses_cd	-0.0524788	ns	0.0604531	0.493001	T/ILC	CD4+ T	CD4+ Trm	Mixed
TRIM23	ses_cd	-0.0399767	ns	0.0604926	0.493001	T/ILC	CD4+ T	CD4+ Trm	Mixed
GIGYF1	ses_cd	-0.0330491	ns	0.0605622	0.493001	T/ILC	CD4+ T	CD4+ Trm	Mixed
SRGAP2B	ses_cd	0.0521394	ns	0.060665	0.493001	T/ILC	CD4+ T	CD4+ Trm	Mixed
AC004943.2	ses_cd	-0.0658673	ns	0.0606706	0.493001	T/ILC	CD4+ T	CD4+ Trm	Mixed
COPS9	ses_cd	-0.0610913	ns	0.0606992	0.493001	T/ILC	CD4+ T	CD4+ Trm	Mixed
ANKRD52	ses_cd	-0.037184	ns	0.0607613	0.493001	T/ILC	CD4+ T	CD4+ Trm	Mixed
AP001453.1	ses_cd	-0.0665789	ns	0.0607876	0.493001	T/ILC	CD4+ T	CD4+ Trm	Mixed
SAFB2	ses_cd	-0.0227334	ns	0.0608084	0.493001	T/ILC	CD4+ T	CD4+ Trm	Mixed
UBE2J1	ses_cd	-0.0629176	ns	0.0609308	0.493622	T/ILC	CD4+ T	CD4+ Trm	Mixed
NCBP1	ses_cd	-0.0286605	ns	0.0611043	0.493853	T/ILC	CD4+ T	CD4+ Trm	Mixed
CCDC69	ses_cd	-0.0266796	ns	0.0611473	0.493853	T/ILC	CD4+ T	CD4+ Trm	Mixed
NEK1	ses_cd	0.0250262	ns	0.0611592	0.493853	T/ILC	CD4+ T	CD4+ Trm	Mixed
AP1B1	ses_cd	-0.0394152	ns	0.0611727	0.493853	T/ILC	CD4+ T	CD4+ Trm	Mixed
NCF4	ses_cd	0.0609402	ns	0.0611881	0.493853	T/ILC	CD4+ T	CD4+ Trm	Mixed
FAM200B	ses_cd	0.0564083	ns	0.0613094	0.494462	T/ILC	CD4+ T	CD4+ Trm	Mixed
MAGEH1	ses_cd	0.0765874	ns	0.0614112	0.494913	T/ILC	CD4+ T	CD4+ Trm	Mixed
AC064807.1	ses_cd	-0.0531817	ns	0.0615819	0.495918	T/ILC	CD4+ T	CD4+ Trm	Mixed
ADNP2	ses_cd	0.0372772	ns	0.0616816	0.496055	T/ILC	CD4+ T	CD4+ Trm	Mixed
CPEB4	ses_cd	0.0391813	ns	0.0617844	0.496055	T/ILC	CD4+ T	CD4+ Trm	Mixed
MFSD4A	ses_cd	-0.0788743	ns	0.0618038	0.496055	T/ILC	CD4+ T	CD4+ Trm	Mixed
AMMECR1	ses_cd	0.030472	ns	0.0618235	0.496055	T/ILC	CD4+ T	CD4+ Trm	Mixed
PDIA4	ses_cd	-0.103516	ns	0.0618288	0.496055	T/ILC	CD4+ T	CD4+ Trm	Mixed
AKT2	ses_cd	-0.0377353	ns	0.0618983	0.496244	T/ILC	CD4+ T	CD4+ Trm	Mixed
SLC16A6	ses_cd	-0.0508656	ns	0.062002	0.496433	T/ILC	CD4+ T	CD4+ Trm	Mixed
RPS6KA3	ses_cd	0.0223556	ns	0.062047	0.496433	T/ILC	CD4+ T	CD4+ Trm	Mixed
LEMD3	ses_cd	0.0302212	ns	0.0620599	0.496433	T/ILC	CD4+ T	CD4+ Trm	Mixed
AC245060.5	ses_cd	-0.0713174	ns	0.0621526	0.496571	T/ILC	CD4+ T	CD4+ Trm	Mixed
POLR3C	ses_cd	-0.0465948	ns	0.0621692	0.496571	T/ILC	CD4+ T	CD4+ Trm	Mixed
IFIT3	ses_cd	0.0879209	ns	0.0623078	0.49731	T/ILC	CD4+ T	CD4+ Trm	Mixed
QRICH1	ses_cd	-0.0262461	ns	0.0625163	0.498511	T/ILC	CD4+ T	CD4+ Trm	Mixed
ZNF451	ses_cd	0.0278557	ns	0.0625963	0.498511	T/ILC	CD4+ T	CD4+ Trm	Mixed
METTL22	ses_cd	-0.0418511	ns	0.0626218	0.498511	T/ILC	CD4+ T	CD4+ Trm	Mixed
NELL2	ses_cd	0.129913	ns	0.062643	0.498511	T/ILC	CD4+ T	CD4+ Trm	Mixed
PRR13	ses_cd	0.070344	ns	0.0627036	0.498625	T/ILC	CD4+ T	CD4+ Trm	Mixed
SNTB2	ses_cd	-0.0368874	ns	0.0627935	0.498973	T/ILC	CD4+ T	CD4+ Trm	Mixed
SLF1	ses_cd	-0.0385676	ns	0.0629451	0.499809	T/ILC	CD4+ T	CD4+ Trm	Mixed
TMOD3	ses_cd	-0.0221214	ns	0.0630423	0.499897	T/ILC	CD4+ T	CD4+ Trm	Mixed
ZC3H12C	ses_cd	0.104953	ns	0.0630488	0.499897	T/ILC	CD4+ T	CD4+ Trm	Mixed
ARL16	ses_cd	-0.0549584	ns	0.0631459	0.499934	T/ILC	CD4+ T	CD4+ Trm	Mixed
PLXNC1	ses_cd	0.0377064	ns	0.0631835	0.499934	T/ILC	CD4+ T	CD4+ Trm	Mixed
AGBL4	ses_cd	-0.117911	ns	0.0632377	0.499934	T/ILC	CD4+ T	CD4+ Trm	Mixed
CHST11	ses_cd	0.0281685	ns	0.0632602	0.499934	T/ILC	CD4+ T	CD4+ Trm	Mixed
IER5L	ses_cd	-0.0839874	ns	0.0632851	0.499934	T/ILC	CD4+ T	CD4+ Trm	Mixed
USP12	ses_cd	0.0334122	ns	0.0634337	0.500741	T/ILC	CD4+ T	CD4+ Trm	Mixed
NOLC1	ses_cd	0.0421486	ns	0.0635473	0.500875	T/ILC	CD4+ T	CD4+ Trm	Mixed
MPP5	ses_cd	0.071687	ns	0.0635652	0.500875	T/ILC	CD4+ T	CD4+ Trm	Mixed
TYW1	ses_cd	-0.0221887	ns	0.0635899	0.500875	T/ILC	CD4+ T	CD4+ Trm	Mixed
USP8	ses_cd	-0.022004	ns	0.0637079	0.501299	T/ILC	CD4+ T	CD4+ Trm	Mixed
ADA2	ses_cd	-0.0303221	ns	0.0637366	0.501299	T/ILC	CD4+ T	CD4+ Trm	Mixed
TNFSF8	ses_cd	0.045317	ns	0.0638924	0.501908	T/ILC	CD4+ T	CD4+ Trm	Mixed
SP100	ses_cd	0.0240419	ns	0.0639132	0.501908	T/ILC	CD4+ T	CD4+ Trm	Mixed
CCNG2	ses_cd	0.0653373	ns	0.0639536	0.501908	T/ILC	CD4+ T	CD4+ Trm	Mixed
AL355472.1	ses_cd	0.0700108	ns	0.0640074	0.501965	T/ILC	CD4+ T	CD4+ Trm	Mixed
ZNF101	ses_cd	0.0344411	ns	0.0642073	0.503167	T/ILC	CD4+ T	CD4+ Trm	Mixed
COX5A	ses_cd	0.0996989	ns	0.0642787	0.503361	T/ILC	CD4+ T	CD4+ Trm	Mixed
CDKN2A	ses_cd	0.0577734	ns	0.0643617	0.503645	T/ILC	CD4+ T	CD4+ Trm	Mixed
ATP1B1	ses_cd	0.100993	ns	0.0645872	0.504783	T/ILC	CD4+ T	CD4+ Trm	Mixed
ZNF236-DT	ses_cd	-0.04425	ns	0.0646177	0.504783	T/ILC	CD4+ T	CD4+ Trm	Mixed
ZNF821	ses_cd	-0.0521776	ns	0.0646898	0.504783	T/ILC	CD4+ T	CD4+ Trm	Mixed
LINC00861	ses_cd	0.04524	ns	0.0647173	0.504783	T/ILC	CD4+ T	CD4+ Trm	Mixed
PAK2	ses_cd	0.0182664	ns	0.0648187	0.504783	T/ILC	CD4+ T	CD4+ Trm	Mixed
PRRT3	ses_cd	0.0670872	ns	0.0648242	0.504783	T/ILC	CD4+ T	CD4+ Trm	Mixed
PACSIN2	ses_cd	-0.0355503	ns	0.0648464	0.504783	T/ILC	CD4+ T	CD4+ Trm	Mixed
ARRDC1-AS1	ses_cd	-0.0532997	ns	0.0649372	0.504783	T/ILC	CD4+ T	CD4+ Trm	Mixed
MRPS22	ses_cd	0.0657986	ns	0.0651331	0.504783	T/ILC	CD4+ T	CD4+ Trm	Mixed
ALS2	ses_cd	-0.0453998	ns	0.0651521	0.504783	T/ILC	CD4+ T	CD4+ Trm	Mixed
TLR5	ses_cd	0.0952916	ns	0.0651547	0.504783	T/ILC	CD4+ T	CD4+ Trm	Mixed
RPL13A	ses_cd	0.0664258	ns	0.0652014	0.504783	T/ILC	CD4+ T	CD4+ Trm	Mixed
DYNLT3	ses_cd	-0.0478422	ns	0.0652421	0.504783	T/ILC	CD4+ T	CD4+ Trm	Mixed
EHMT2	ses_cd	-0.0420893	ns	0.0652466	0.504783	T/ILC	CD4+ T	CD4+ Trm	Mixed
ST3GAL2	ses_cd	-0.0344024	ns	0.0653996	0.504783	T/ILC	CD4+ T	CD4+ Trm	Mixed
ATAD2	ses_cd	0.0349099	ns	0.0654081	0.504783	T/ILC	CD4+ T	CD4+ Trm	Mixed
RRP1B	ses_cd	-0.0284987	ns	0.0654616	0.504783	T/ILC	CD4+ T	CD4+ Trm	Mixed
AP006621.3	ses_cd	-0.0408085	ns	0.0655163	0.504783	T/ILC	CD4+ T	CD4+ Trm	Mixed
BTBD11	ses_cd	0.0413715	ns	0.0655367	0.504783	T/ILC	CD4+ T	CD4+ Trm	Mixed
ZGRF1	ses_cd	-0.0543784	ns	0.0655507	0.504783	T/ILC	CD4+ T	CD4+ Trm	Mixed
ABI2	ses_cd	-0.0267641	ns	0.0655661	0.504783	T/ILC	CD4+ T	CD4+ Trm	Mixed
IFRD2	ses_cd	0.0756489	ns	0.0655722	0.504783	T/ILC	CD4+ T	CD4+ Trm	Mixed
SMIM15	ses_cd	0.0664765	ns	0.0655878	0.504783	T/ILC	CD4+ T	CD4+ Trm	Mixed
S1PR1	ses_cd	0.0846301	ns	0.0656566	0.504783	T/ILC	CD4+ T	CD4+ Trm	Mixed
BCL2L11	ses_cd	0.0564711	ns	0.0657128	0.504783	T/ILC	CD4+ T	CD4+ Trm	Mixed
RABEPK	ses_cd	-0.0478056	ns	0.0657339	0.504783	T/ILC	CD4+ T	CD4+ Trm	Mixed
PPP1R9A	ses_cd	-0.121154	ns	0.0657701	0.504783	T/ILC	CD4+ T	CD4+ Trm	Mixed
TMSB15B	ses_cd	0.0523002	ns	0.0658421	0.504977	T/ILC	CD4+ T	CD4+ Trm	Mixed
NRCAM	ses_cd	-0.113042	ns	0.0659378	0.505089	T/ILC	CD4+ T	CD4+ Trm	Mixed
ZNF124	ses_cd	-0.0352374	ns	0.0660421	0.505089	T/ILC	CD4+ T	CD4+ Trm	Mixed
LONP2	ses_cd	-0.0225194	ns	0.0660452	0.505089	T/ILC	CD4+ T	CD4+ Trm	Mixed
PPCS	ses_cd	-0.0406129	ns	0.0661146	0.505089	T/ILC	CD4+ T	CD4+ Trm	Mixed
P2RY10	ses_cd	0.0408353	ns	0.0661456	0.505089	T/ILC	CD4+ T	CD4+ Trm	Mixed
CHMP1B	ses_cd	0.0665772	ns	0.0661586	0.505089	T/ILC	CD4+ T	CD4+ Trm	Mixed
ZNF345	ses_cd	-0.0422012	ns	0.0661906	0.505089	T/ILC	CD4+ T	CD4+ Trm	Mixed
ZNF672	ses_cd	-0.0577135	ns	0.0662313	0.505089	T/ILC	CD4+ T	CD4+ Trm	Mixed
FCGRT	ses_cd	0.101286	ns	0.0663889	0.505635	T/ILC	CD4+ T	CD4+ Trm	Mixed
TMEM134	ses_cd	-0.0483841	ns	0.0663966	0.505635	T/ILC	CD4+ T	CD4+ Trm	Mixed
ARSB	ses_cd	0.0377531	ns	0.0666449	0.506395	T/ILC	CD4+ T	CD4+ Trm	Mixed
AK6	ses_cd	-0.0453713	ns	0.0667101	0.506395	T/ILC	CD4+ T	CD4+ Trm	Mixed
ACTR3	ses_cd	0.0195854	ns	0.0667294	0.506395	T/ILC	CD4+ T	CD4+ Trm	Mixed
MRPS34	ses_cd	0.0531917	ns	0.0667568	0.506395	T/ILC	CD4+ T	CD4+ Trm	Mixed
INSIG2	ses_cd	0.0370394	ns	0.0668175	0.506395	T/ILC	CD4+ T	CD4+ Trm	Mixed
COX5B	ses_cd	0.0931508	ns	0.0668202	0.506395	T/ILC	CD4+ T	CD4+ Trm	Mixed
VASH1	ses_cd	-0.0710026	ns	0.0668248	0.506395	T/ILC	CD4+ T	CD4+ Trm	Mixed
STARD3NL	ses_cd	-0.0459283	ns	0.0669752	0.507109	T/ILC	CD4+ T	CD4+ Trm	Mixed
KDM5B	ses_cd	0.0292431	ns	0.067013	0.507109	T/ILC	CD4+ T	CD4+ Trm	Mixed
KDELR1	ses_cd	-0.0819403	ns	0.0671304	0.507369	T/ILC	CD4+ T	CD4+ Trm	Mixed
TRAT1	ses_cd	0.0328812	ns	0.0671414	0.507369	T/ILC	CD4+ T	CD4+ Trm	Mixed
EPB41	ses_cd	0.0288255	ns	0.0673015	0.508223	T/ILC	CD4+ T	CD4+ Trm	Mixed
ECHS1	ses_cd	0.0839222	ns	0.0673527	0.508254	T/ILC	CD4+ T	CD4+ Trm	Mixed
SFSWAP	ses_cd	-0.0245884	ns	0.0674398	0.508556	T/ILC	CD4+ T	CD4+ Trm	Mixed
ACVR2A	ses_cd	0.100544	ns	0.0675266	0.508656	T/ILC	CD4+ T	CD4+ Trm	Mixed
MAN1C1	ses_cd	-0.0473044	ns	0.0675474	0.508656	T/ILC	CD4+ T	CD4+ Trm	Mixed
PLRG1	ses_cd	0.0415791	ns	0.0676351	0.508961	T/ILC	CD4+ T	CD4+ Trm	Mixed
FCGBP	ses_cd	-0.131444	ns	0.0677494	0.509466	T/ILC	CD4+ T	CD4+ Trm	Mixed
ATP5F1B	ses_cd	0.105016	ns	0.0678991	0.510054	T/ILC	CD4+ T	CD4+ Trm	Mixed
WHAMM	ses_cd	0.0289256	ns	0.0679221	0.510054	T/ILC	CD4+ T	CD4+ Trm	Mixed
CASP7	ses_cd	0.0636794	ns	0.0679957	0.510251	T/ILC	CD4+ T	CD4+ Trm	Mixed
EIF5	ses_cd	-0.0306451	ns	0.0682201	0.51158	T/ILC	CD4+ T	CD4+ Trm	Mixed
MBD1	ses_cd	0.0348757	ns	0.0683572	0.512252	T/ILC	CD4+ T	CD4+ Trm	Mixed
AC242426.2	ses_cd	-0.0530591	ns	0.0684207	0.512371	T/ILC	CD4+ T	CD4+ Trm	Mixed
NEO1	ses_cd	0.114302	ns	0.0684735	0.512412	T/ILC	CD4+ T	CD4+ Trm	Mixed
ARNTL	ses_cd	0.0291175	ns	0.0685387	0.512544	T/ILC	CD4+ T	CD4+ Trm	Mixed
AKAP1	ses_cd	0.108949	ns	0.0686701	0.512979	T/ILC	CD4+ T	CD4+ Trm	Mixed
AL365273.2	ses_cd	0.0614648	ns	0.0686919	0.512979	T/ILC	CD4+ T	CD4+ Trm	Mixed
ANXA5	ses_cd	0.0677123	ns	0.0688449	0.51328	T/ILC	CD4+ T	CD4+ Trm	Mixed
OSBP	ses_cd	-0.0289461	ns	0.0688456	0.51328	T/ILC	CD4+ T	CD4+ Trm	Mixed
GRK3	ses_cd	0.0767378	ns	0.0688749	0.51328	T/ILC	CD4+ T	CD4+ Trm	Mixed
NPM1	ses_cd	0.0474821	ns	0.0689892	0.513613	T/ILC	CD4+ T	CD4+ Trm	Mixed
BRD2	ses_cd	0.032395	ns	0.0690148	0.513613	T/ILC	CD4+ T	CD4+ Trm	Mixed
AC100830.1	ses_cd	-0.0573281	ns	0.0692345	0.514752	T/ILC	CD4+ T	CD4+ Trm	Mixed
FBXO45	ses_cd	0.0632106	ns	0.0692633	0.514752	T/ILC	CD4+ T	CD4+ Trm	Mixed
NDUFC1	ses_cd	0.0788988	ns	0.069472	0.515631	T/ILC	CD4+ T	CD4+ Trm	Mixed
CTSZ	ses_cd	0.075401	ns	0.0694808	0.515631	T/ILC	CD4+ T	CD4+ Trm	Mixed
SH3BGRL	ses_cd	-0.0239447	ns	0.0695249	0.515631	T/ILC	CD4+ T	CD4+ Trm	Mixed
XCL1	ses_cd	-0.109781	ns	0.0697604	0.517022	T/ILC	CD4+ T	CD4+ Trm	Mixed
IL17RA	ses_cd	-0.0296081	ns	0.0699152	0.517814	T/ILC	CD4+ T	CD4+ Trm	Mixed
ENO1	ses_cd	0.0558475	ns	0.0700564	0.518504	T/ILC	CD4+ T	CD4+ Trm	Mixed
MTHFD1L	ses_cd	0.0634389	ns	0.070315	0.519549	T/ILC	CD4+ T	CD4+ Trm	Mixed
ATP5PF	ses_cd	0.0892413	ns	0.0703512	0.519549	T/ILC	CD4+ T	CD4+ Trm	Mixed
TMEM80	ses_cd	-0.0562594	ns	0.0704238	0.519549	T/ILC	CD4+ T	CD4+ Trm	Mixed
TDRD3	ses_cd	0.0236187	ns	0.0705024	0.519549	T/ILC	CD4+ T	CD4+ Trm	Mixed
DUSP1	ses_cd	0.089221	ns	0.0706356	0.519549	T/ILC	CD4+ T	CD4+ Trm	Mixed
TRIM25	ses_cd	0.0451767	ns	0.0706381	0.519549	T/ILC	CD4+ T	CD4+ Trm	Mixed
PCNX4	ses_cd	-0.0226323	ns	0.0707209	0.519549	T/ILC	CD4+ T	CD4+ Trm	Mixed
FRMD4B	ses_cd	0.0696359	ns	0.0708259	0.519549	T/ILC	CD4+ T	CD4+ Trm	Mixed
IFI6	ses_cd	0.064303	ns	0.0708353	0.519549	T/ILC	CD4+ T	CD4+ Trm	Mixed
MT-ND6	ses_cd	0.0446513	ns	0.0709018	0.519549	T/ILC	CD4+ T	CD4+ Trm	Mixed
HLA-DQA1	ses_cd	0.0936211	ns	0.0710273	0.519549	T/ILC	CD4+ T	CD4+ Trm	Mixed
ECT2L	ses_cd	-0.0727364	ns	0.0710951	0.519549	T/ILC	CD4+ T	CD4+ Trm	Mixed
SH2D2A	ses_cd	0.0487166	ns	0.0711237	0.519549	T/ILC	CD4+ T	CD4+ Trm	Mixed
FADS2	ses_cd	-0.0989637	ns	0.0711452	0.519549	T/ILC	CD4+ T	CD4+ Trm	Mixed
PPIH	ses_cd	-0.0444884	ns	0.0712285	0.519549	T/ILC	CD4+ T	CD4+ Trm	Mixed
ZEB1	ses_cd	0.0232819	ns	0.071269	0.519549	T/ILC	CD4+ T	CD4+ Trm	Mixed
TAF13	ses_cd	-0.0582569	ns	0.0712776	0.519549	T/ILC	CD4+ T	CD4+ Trm	Mixed
RASA3	ses_cd	0.0577328	ns	0.0712928	0.519549	T/ILC	CD4+ T	CD4+ Trm	Mixed
EML5	ses_cd	0.0553831	ns	0.0713065	0.519549	T/ILC	CD4+ T	CD4+ Trm	Mixed
ARPC4	ses_cd	0.0554441	ns	0.0714068	0.519549	T/ILC	CD4+ T	CD4+ Trm	Mixed
RELT	ses_cd	0.0619606	ns	0.0714085	0.519549	T/ILC	CD4+ T	CD4+ Trm	Mixed
PTK2B	ses_cd	-0.0251407	ns	0.0714925	0.519549	T/ILC	CD4+ T	CD4+ Trm	Mixed
SLC9A7	ses_cd	0.0683865	ns	0.0715275	0.519549	T/ILC	CD4+ T	CD4+ Trm	Mixed
AL606489.1	ses_cd	-0.0626684	ns	0.0715415	0.519549	T/ILC	CD4+ T	CD4+ Trm	Mixed
SESN1	ses_cd	-0.0338746	ns	0.0715648	0.519549	T/ILC	CD4+ T	CD4+ Trm	Mixed
AC007495.1	ses_cd	-0.0935074	ns	0.0715937	0.519549	T/ILC	CD4+ T	CD4+ Trm	Mixed
ZFYVE16	ses_cd	-0.0344856	ns	0.071613	0.519549	T/ILC	CD4+ T	CD4+ Trm	Mixed
SLC27A4	ses_cd	-0.0489696	ns	0.0716279	0.519549	T/ILC	CD4+ T	CD4+ Trm	Mixed
B3GALT2	ses_cd	0.0718915	ns	0.0716894	0.519549	T/ILC	CD4+ T	CD4+ Trm	Mixed
TWISTNB	ses_cd	0.0627579	ns	0.0718164	0.519549	T/ILC	CD4+ T	CD4+ Trm	Mixed
LRRCC1	ses_cd	0.073859	ns	0.0718854	0.519549	T/ILC	CD4+ T	CD4+ Trm	Mixed
NPC2	ses_cd	0.0761915	ns	0.0719323	0.519549	T/ILC	CD4+ T	CD4+ Trm	Mixed
SLC38A2	ses_cd	-0.033647	ns	0.0719529	0.519549	T/ILC	CD4+ T	CD4+ Trm	Mixed
FBXL5	ses_cd	-0.023892	ns	0.0719605	0.519549	T/ILC	CD4+ T	CD4+ Trm	Mixed
CAP1	ses_cd	-0.0250829	ns	0.071988	0.519549	T/ILC	CD4+ T	CD4+ Trm	Mixed
C14orf93	ses_cd	-0.0510639	ns	0.0719892	0.519549	T/ILC	CD4+ T	CD4+ Trm	Mixed
MAPK10	ses_cd	0.107475	ns	0.0720069	0.519549	T/ILC	CD4+ T	CD4+ Trm	Mixed
NBPF1	ses_cd	0.0850716	ns	0.0720272	0.519549	T/ILC	CD4+ T	CD4+ Trm	Mixed
NDRG3	ses_cd	-0.0333694	ns	0.0722372	0.520264	T/ILC	CD4+ T	CD4+ Trm	Mixed
MIF	ses_cd	0.0709361	ns	0.0722624	0.520264	T/ILC	CD4+ T	CD4+ Trm	Mixed
RALBP1	ses_cd	-0.0325331	ns	0.0723081	0.520264	T/ILC	CD4+ T	CD4+ Trm	Mixed
ZBTB17	ses_cd	0.047797	ns	0.0723258	0.520264	T/ILC	CD4+ T	CD4+ Trm	Mixed
PRKCA	ses_cd	-0.0437427	ns	0.0724617	0.520264	T/ILC	CD4+ T	CD4+ Trm	Mixed
DMTN	ses_cd	-0.0733059	ns	0.0724729	0.520264	T/ILC	CD4+ T	CD4+ Trm	Mixed
ATP5MF	ses_cd	0.0835485	ns	0.0725259	0.520264	T/ILC	CD4+ T	CD4+ Trm	Mixed
PACS2	ses_cd	-0.0383434	ns	0.0726221	0.520264	T/ILC	CD4+ T	CD4+ Trm	Mixed
SYAP1	ses_cd	0.0443924	ns	0.0726364	0.520264	T/ILC	CD4+ T	CD4+ Trm	Mixed
GPHN	ses_cd	0.0353648	ns	0.0726451	0.520264	T/ILC	CD4+ T	CD4+ Trm	Mixed
LINC02099	ses_cd	0.108243	ns	0.072704	0.520264	T/ILC	CD4+ T	CD4+ Trm	Mixed
EIF3K	ses_cd	0.047708	ns	0.0727329	0.520264	T/ILC	CD4+ T	CD4+ Trm	Mixed
PIAS4	ses_cd	-0.049756	ns	0.072753	0.520264	T/ILC	CD4+ T	CD4+ Trm	Mixed
GMPR2	ses_cd	0.0551385	ns	0.0728658	0.520352	T/ILC	CD4+ T	CD4+ Trm	Mixed
PPP2R5C	ses_cd	0.0241189	ns	0.0729531	0.520352	T/ILC	CD4+ T	CD4+ Trm	Mixed
SDF2	ses_cd	-0.0479682	ns	0.0729711	0.520352	T/ILC	CD4+ T	CD4+ Trm	Mixed
STAT6	ses_cd	-0.0299028	ns	0.072982	0.520352	T/ILC	CD4+ T	CD4+ Trm	Mixed
ANKS3	ses_cd	-0.0401417	ns	0.0730065	0.520352	T/ILC	CD4+ T	CD4+ Trm	Mixed
GSE1	ses_cd	-0.0383516	ns	0.0731935	0.521194	T/ILC	CD4+ T	CD4+ Trm	Mixed
IRF1	ses_cd	0.0380747	ns	0.073308	0.521194	T/ILC	CD4+ T	CD4+ Trm	Mixed
POLR3F	ses_cd	0.0521999	ns	0.0733144	0.521194	T/ILC	CD4+ T	CD4+ Trm	Mixed
GUSB	ses_cd	-0.0457058	ns	0.0733178	0.521194	T/ILC	CD4+ T	CD4+ Trm	Mixed
C1GALT1	ses_cd	0.0240851	ns	0.0734269	0.521626	T/ILC	CD4+ T	CD4+ Trm	Mixed
KPNA6	ses_cd	-0.0220535	ns	0.0735384	0.521815	T/ILC	CD4+ T	CD4+ Trm	Mixed
PWWP2A	ses_cd	-0.0222152	ns	0.0735695	0.521815	T/ILC	CD4+ T	CD4+ Trm	Mixed
PRPSAP1	ses_cd	-0.0376966	ns	0.0737257	0.521815	T/ILC	CD4+ T	CD4+ Trm	Mixed
ERH	ses_cd	0.0485033	ns	0.0737376	0.521815	T/ILC	CD4+ T	CD4+ Trm	Mixed
MRPS5	ses_cd	-0.0321908	ns	0.0738	0.521815	T/ILC	CD4+ T	CD4+ Trm	Mixed
AGMAT	ses_cd	0.0985434	ns	0.0738075	0.521815	T/ILC	CD4+ T	CD4+ Trm	Mixed
AC008549.2	ses_cd	0.0653944	ns	0.0738112	0.521815	T/ILC	CD4+ T	CD4+ Trm	Mixed
RALGPS2	ses_cd	-0.0996954	ns	0.0738604	0.521815	T/ILC	CD4+ T	CD4+ Trm	Mixed
LINC01229	ses_cd	0.118273	ns	0.0739006	0.521815	T/ILC	CD4+ T	CD4+ Trm	Mixed
RBM27	ses_cd	0.0567824	ns	0.0740505	0.521815	T/ILC	CD4+ T	CD4+ Trm	Mixed
CDK2AP2	ses_cd	0.0557061	ns	0.074064	0.521815	T/ILC	CD4+ T	CD4+ Trm	Mixed
CMC2	ses_cd	0.0321484	ns	0.0740654	0.521815	T/ILC	CD4+ T	CD4+ Trm	Mixed
TECR	ses_cd	-0.0341963	ns	0.0740821	0.521815	T/ILC	CD4+ T	CD4+ Trm	Mixed
ANXA11	ses_cd	-0.0309405	ns	0.0743328	0.522584	T/ILC	CD4+ T	CD4+ Trm	Mixed
AP000317.1	ses_cd	0.0829237	ns	0.0743499	0.522584	T/ILC	CD4+ T	CD4+ Trm	Mixed
HERC5	ses_cd	0.05799	ns	0.074374	0.522584	T/ILC	CD4+ T	CD4+ Trm	Mixed
ESR2	ses_cd	0.0555326	ns	0.0743894	0.522584	T/ILC	CD4+ T	CD4+ Trm	Mixed
MLLT3	ses_cd	0.0282557	ns	0.0744335	0.522584	T/ILC	CD4+ T	CD4+ Trm	Mixed
RBM18	ses_cd	-0.0456697	ns	0.0745458	0.522616	T/ILC	CD4+ T	CD4+ Trm	Mixed
S100A4	ses_cd	0.0803262	ns	0.0747257	0.522616	T/ILC	CD4+ T	CD4+ Trm	Mixed
NSF	ses_cd	0.0269016	ns	0.074772	0.522616	T/ILC	CD4+ T	CD4+ Trm	Mixed
TIMP1	ses_cd	0.0815873	ns	0.0748056	0.522616	T/ILC	CD4+ T	CD4+ Trm	Mixed
USP14	ses_cd	-0.0309727	ns	0.0748089	0.522616	T/ILC	CD4+ T	CD4+ Trm	Mixed
PSMB3	ses_cd	0.0506318	ns	0.0748197	0.522616	T/ILC	CD4+ T	CD4+ Trm	Mixed
USP30	ses_cd	-0.0461369	ns	0.0749006	0.522616	T/ILC	CD4+ T	CD4+ Trm	Mixed
DMAP1	ses_cd	0.0541413	ns	0.074928	0.522616	T/ILC	CD4+ T	CD4+ Trm	Mixed
CD101	ses_cd	-0.0805886	ns	0.07496	0.522616	T/ILC	CD4+ T	CD4+ Trm	Mixed
LRRC23	ses_cd	-0.0449816	ns	0.0749622	0.522616	T/ILC	CD4+ T	CD4+ Trm	Mixed
TMED8	ses_cd	0.0353755	ns	0.0749708	0.522616	T/ILC	CD4+ T	CD4+ Trm	Mixed
SAP25	ses_cd	-0.0533187	ns	0.0750353	0.522728	T/ILC	CD4+ T	CD4+ Trm	Mixed
ALPK1	ses_cd	0.044481	ns	0.0751217	0.522993	T/ILC	CD4+ T	CD4+ Trm	Mixed
MMAB	ses_cd	-0.0590337	ns	0.0752898	0.523582	T/ILC	CD4+ T	CD4+ Trm	Mixed
NIPSNAP1	ses_cd	-0.0483102	ns	0.0753117	0.523582	T/ILC	CD4+ T	CD4+ Trm	Mixed
C1orf52	ses_cd	0.0297331	ns	0.0754504	0.523582	T/ILC	CD4+ T	CD4+ Trm	Mixed
TDG	ses_cd	0.0263305	ns	0.0754517	0.523582	T/ILC	CD4+ T	CD4+ Trm	Mixed
LRRC37A3	ses_cd	-0.0450465	ns	0.0755802	0.523582	T/ILC	CD4+ T	CD4+ Trm	Mixed
SCML4	ses_cd	-0.0260267	ns	0.0755927	0.523582	T/ILC	CD4+ T	CD4+ Trm	Mixed
HLA-DRB5	ses_cd	0.10962	ns	0.0756061	0.523582	T/ILC	CD4+ T	CD4+ Trm	Mixed
OGDH	ses_cd	0.0258733	ns	0.0756096	0.523582	T/ILC	CD4+ T	CD4+ Trm	Mixed
MATN2	ses_cd	0.128457	ns	0.0756431	0.523582	T/ILC	CD4+ T	CD4+ Trm	Mixed
EMD	ses_cd	-0.0568381	ns	0.0757139	0.523736	T/ILC	CD4+ T	CD4+ Trm	Mixed
GHDC	ses_cd	-0.0601835	ns	0.0758108	0.524071	T/ILC	CD4+ T	CD4+ Trm	Mixed
AL354809.1	ses_cd	-0.0713917	ns	0.0760603	0.525459	T/ILC	CD4+ T	CD4+ Trm	Mixed
MAP4K2	ses_cd	-0.0355197	ns	0.0761373	0.525654	T/ILC	CD4+ T	CD4+ Trm	Mixed
AC027097.1	ses_cd	0.0464989	ns	0.0762352	0.525994	T/ILC	CD4+ T	CD4+ Trm	Mixed
MIR34AHG	ses_cd	0.0878079	ns	0.0762901	0.526036	T/ILC	CD4+ T	CD4+ Trm	Mixed
ATP6V1B2	ses_cd	0.0680445	ns	0.07649	0.527078	T/ILC	CD4+ T	CD4+ Trm	Mixed
RALGDS	ses_cd	0.0375493	ns	0.0768231	0.529035	T/ILC	CD4+ T	CD4+ Trm	Mixed
LYSMD3	ses_cd	-0.0374206	ns	0.0770604	0.529738	T/ILC	CD4+ T	CD4+ Trm	Mixed
HADHA	ses_cd	0.0519174	ns	0.0770652	0.529738	T/ILC	CD4+ T	CD4+ Trm	Mixed
MRPS26	ses_cd	0.0557154	ns	0.0770725	0.529738	T/ILC	CD4+ T	CD4+ Trm	Mixed
TUBA1B	ses_cd	0.0925543	ns	0.0772058	0.530317	T/ILC	CD4+ T	CD4+ Trm	Mixed
SMARCE1	ses_cd	0.0361445	ns	0.0772838	0.530462	T/ILC	CD4+ T	CD4+ Trm	Mixed
PSMB4	ses_cd	0.0817393	ns	0.0773252	0.530462	T/ILC	CD4+ T	CD4+ Trm	Mixed
CARS2	ses_cd	-0.025939	ns	0.0774902	0.531256	T/ILC	CD4+ T	CD4+ Trm	Mixed
PDS5A	ses_cd	-0.017135	ns	0.0776812	0.532226	T/ILC	CD4+ T	CD4+ Trm	Mixed
AL117336.3	ses_cd	-0.0403656	ns	0.07777	0.532226	T/ILC	CD4+ T	CD4+ Trm	Mixed
SERF2	ses_cd	0.0650878	ns	0.0778274	0.532226	T/ILC	CD4+ T	CD4+ Trm	Mixed
KCNQ3	ses_cd	0.140504	ns	0.077857	0.532226	T/ILC	CD4+ T	CD4+ Trm	Mixed
EML6	ses_cd	-0.0792298	ns	0.077972	0.532226	T/ILC	CD4+ T	CD4+ Trm	Mixed
MRI1	ses_cd	-0.0390688	ns	0.0779843	0.532226	T/ILC	CD4+ T	CD4+ Trm	Mixed
REL	ses_cd	0.0284098	ns	0.0780208	0.532226	T/ILC	CD4+ T	CD4+ Trm	Mixed
LATS1	ses_cd	-0.0206387	ns	0.0780262	0.532226	T/ILC	CD4+ T	CD4+ Trm	Mixed
TFAP4	ses_cd	0.0636548	ns	0.0780794	0.532252	T/ILC	CD4+ T	CD4+ Trm	Mixed
SPDYE3	ses_cd	-0.0610275	ns	0.0781402	0.53233	T/ILC	CD4+ T	CD4+ Trm	Mixed
ACADM	ses_cd	-0.0306666	ns	0.0782939	0.533041	T/ILC	CD4+ T	CD4+ Trm	Mixed
GATD3B	ses_cd	0.064919	ns	0.0785346	0.53417	T/ILC	CD4+ T	CD4+ Trm	Mixed
FANCI	ses_cd	0.0532931	ns	0.0785588	0.53417	T/ILC	CD4+ T	CD4+ Trm	Mixed
AK2	ses_cd	0.0621845	ns	0.078649	0.534424	T/ILC	CD4+ T	CD4+ Trm	Mixed
SLC9B2	ses_cd	0.050595	ns	0.0787408	0.534424	T/ILC	CD4+ T	CD4+ Trm	Mixed
ADAM28	ses_cd	-0.0784152	ns	0.0787447	0.534424	T/ILC	CD4+ T	CD4+ Trm	Mixed
MYRIP	ses_cd	-0.108303	ns	0.0789153	0.534455	T/ILC	CD4+ T	CD4+ Trm	Mixed
NSD2	ses_cd	0.0333131	ns	0.0790556	0.534455	T/ILC	CD4+ T	CD4+ Trm	Mixed
WIPF1	ses_cd	0.0164162	ns	0.0790772	0.534455	T/ILC	CD4+ T	CD4+ Trm	Mixed
ZNF830	ses_cd	0.0471908	ns	0.0792274	0.534455	T/ILC	CD4+ T	CD4+ Trm	Mixed
NARS2	ses_cd	-0.0328834	ns	0.0792369	0.534455	T/ILC	CD4+ T	CD4+ Trm	Mixed
ADNP-AS1	ses_cd	0.063669	ns	0.0792602	0.534455	T/ILC	CD4+ T	CD4+ Trm	Mixed
MRPS33	ses_cd	0.0660349	ns	0.0792864	0.534455	T/ILC	CD4+ T	CD4+ Trm	Mixed
APC	ses_cd	-0.0250214	ns	0.0793621	0.534455	T/ILC	CD4+ T	CD4+ Trm	Mixed
PPIG	ses_cd	-0.0184808	ns	0.0794185	0.534455	T/ILC	CD4+ T	CD4+ Trm	Mixed
PI4KA	ses_cd	-0.0177029	ns	0.0794431	0.534455	T/ILC	CD4+ T	CD4+ Trm	Mixed
ITCH	ses_cd	-0.0189592	ns	0.0794688	0.534455	T/ILC	CD4+ T	CD4+ Trm	Mixed
PPM1K	ses_cd	0.0259802	ns	0.0794918	0.534455	T/ILC	CD4+ T	CD4+ Trm	Mixed
XPC	ses_cd	0.0249561	ns	0.0796345	0.534455	T/ILC	CD4+ T	CD4+ Trm	Mixed
SLIRP	ses_cd	0.0436978	ns	0.0796757	0.534455	T/ILC	CD4+ T	CD4+ Trm	Mixed
KMT2D	ses_cd	-0.0317752	ns	0.0796946	0.534455	T/ILC	CD4+ T	CD4+ Trm	Mixed
R3HDM2	ses_cd	-0.0169945	ns	0.0797384	0.534455	T/ILC	CD4+ T	CD4+ Trm	Mixed
UTP11	ses_cd	0.0517011	ns	0.0797754	0.534455	T/ILC	CD4+ T	CD4+ Trm	Mixed
TYMP	ses_cd	0.0628396	ns	0.0797779	0.534455	T/ILC	CD4+ T	CD4+ Trm	Mixed
AK5	ses_cd	-0.120136	ns	0.0797954	0.534455	T/ILC	CD4+ T	CD4+ Trm	Mixed
COX19	ses_cd	-0.0300705	ns	0.0798149	0.534455	T/ILC	CD4+ T	CD4+ Trm	Mixed
LINGO2	ses_cd	-0.147506	ns	0.0798255	0.534455	T/ILC	CD4+ T	CD4+ Trm	Mixed
AC104365.1	ses_cd	0.0590047	ns	0.0798389	0.534455	T/ILC	CD4+ T	CD4+ Trm	Mixed
IGHA1	ses_cd	0.183535	ns	0.0800268	0.535381	T/ILC	CD4+ T	CD4+ Trm	Mixed
ZNF831	ses_cd	0.0375061	ns	0.0800861	0.535446	T/ILC	CD4+ T	CD4+ Trm	Mixed
BCL2L13	ses_cd	-0.0251771	ns	0.0803208	0.536682	T/ILC	CD4+ T	CD4+ Trm	Mixed
STAU2	ses_cd	-0.0258371	ns	0.0804678	0.537332	T/ILC	CD4+ T	CD4+ Trm	Mixed
ZNF236	ses_cd	0.0254819	ns	0.0805386	0.53739	T/ILC	CD4+ T	CD4+ Trm	Mixed
CENPK	ses_cd	0.0843257	ns	0.080604	0.53739	T/ILC	CD4+ T	CD4+ Trm	Mixed
NAV2	ses_cd	0.117866	ns	0.0806259	0.53739	T/ILC	CD4+ T	CD4+ Trm	Mixed
CCL28	ses_cd	-0.105399	ns	0.0807018	0.537521	T/ILC	CD4+ T	CD4+ Trm	Mixed
AC073342.1	ses_cd	0.053234	ns	0.0807452	0.537521	T/ILC	CD4+ T	CD4+ Trm	Mixed
GDAP1	ses_cd	0.0623002	ns	0.080805	0.537588	T/ILC	CD4+ T	CD4+ Trm	Mixed
ZDHHC20	ses_cd	-0.0209968	ns	0.0810044	0.538358	T/ILC	CD4+ T	CD4+ Trm	Mixed
FUNDC2	ses_cd	-0.0542858	ns	0.0810648	0.538358	T/ILC	CD4+ T	CD4+ Trm	Mixed
FGFR1	ses_cd	-0.0943775	ns	0.0811115	0.538358	T/ILC	CD4+ T	CD4+ Trm	Mixed
KCNK5	ses_cd	0.108712	ns	0.081201	0.538358	T/ILC	CD4+ T	CD4+ Trm	Mixed
LY6E	ses_cd	0.0680591	ns	0.0812462	0.538358	T/ILC	CD4+ T	CD4+ Trm	Mixed
SOCS7	ses_cd	-0.0454258	ns	0.0812895	0.538358	T/ILC	CD4+ T	CD4+ Trm	Mixed
PFDN5	ses_cd	0.0496755	ns	0.0813054	0.538358	T/ILC	CD4+ T	CD4+ Trm	Mixed
FRAT2	ses_cd	0.0791922	ns	0.0813199	0.538358	T/ILC	CD4+ T	CD4+ Trm	Mixed
SMIM14	ses_cd	-0.0735096	ns	0.0813884	0.538423	T/ILC	CD4+ T	CD4+ Trm	Mixed
CHMP6	ses_cd	-0.0422367	ns	0.0814667	0.538423	T/ILC	CD4+ T	CD4+ Trm	Mixed
SUMO4	ses_cd	0.0485722	ns	0.0814795	0.538423	T/ILC	CD4+ T	CD4+ Trm	Mixed
HNRNPA2B1	ses_cd	0.0216872	ns	0.0816039	0.538716	T/ILC	CD4+ T	CD4+ Trm	Mixed
GSTM2	ses_cd	0.0714224	ns	0.0817406	0.538716	T/ILC	CD4+ T	CD4+ Trm	Mixed
SRGN	ses_cd	0.0484055	ns	0.0818344	0.538716	T/ILC	CD4+ T	CD4+ Trm	Mixed
HLF	ses_cd	0.0722482	ns	0.0818566	0.538716	T/ILC	CD4+ T	CD4+ Trm	Mixed
AC004951.1	ses_cd	-0.0411104	ns	0.0818668	0.538716	T/ILC	CD4+ T	CD4+ Trm	Mixed
CCNK	ses_cd	0.0283609	ns	0.0819075	0.538716	T/ILC	CD4+ T	CD4+ Trm	Mixed
CLTB	ses_cd	0.0589877	ns	0.081929	0.538716	T/ILC	CD4+ T	CD4+ Trm	Mixed
AC010273.1	ses_cd	0.0672743	ns	0.0819373	0.538716	T/ILC	CD4+ T	CD4+ Trm	Mixed
LINC02328	ses_cd	0.0331629	ns	0.0822387	0.538716	T/ILC	CD4+ T	CD4+ Trm	Mixed
RNF114	ses_cd	-0.0341265	ns	0.0822464	0.538716	T/ILC	CD4+ T	CD4+ Trm	Mixed
FUCA1	ses_cd	-0.0839482	ns	0.0822895	0.538716	T/ILC	CD4+ T	CD4+ Trm	Mixed
SMIM4	ses_cd	-0.0426073	ns	0.0823045	0.538716	T/ILC	CD4+ T	CD4+ Trm	Mixed
TAGLN2	ses_cd	0.0647623	ns	0.0823332	0.538716	T/ILC	CD4+ T	CD4+ Trm	Mixed
AP005329.2	ses_cd	-0.0759314	ns	0.0824044	0.538716	T/ILC	CD4+ T	CD4+ Trm	Mixed
CEP350	ses_cd	-0.0167415	ns	0.0824899	0.538716	T/ILC	CD4+ T	CD4+ Trm	Mixed
RAB27B	ses_cd	-0.104456	ns	0.0824932	0.538716	T/ILC	CD4+ T	CD4+ Trm	Mixed
SLC38A9	ses_cd	-0.026696	ns	0.0825357	0.538716	T/ILC	CD4+ T	CD4+ Trm	Mixed
IL17RE	ses_cd	0.119948	ns	0.0825941	0.538716	T/ILC	CD4+ T	CD4+ Trm	Mixed
KCNQ1OT1	ses_cd	-0.0641552	ns	0.0826093	0.538716	T/ILC	CD4+ T	CD4+ Trm	Mixed
PNPLA8	ses_cd	0.0350829	ns	0.0826145	0.538716	T/ILC	CD4+ T	CD4+ Trm	Mixed
TBC1D16	ses_cd	-0.066139	ns	0.0827233	0.538716	T/ILC	CD4+ T	CD4+ Trm	Mixed
MCOLN2	ses_cd	0.052294	ns	0.0827551	0.538716	T/ILC	CD4+ T	CD4+ Trm	Mixed
DSN1	ses_cd	-0.0506399	ns	0.0827624	0.538716	T/ILC	CD4+ T	CD4+ Trm	Mixed
YIPF3	ses_cd	0.0578425	ns	0.0828432	0.538716	T/ILC	CD4+ T	CD4+ Trm	Mixed
IFT74	ses_cd	-0.0430953	ns	0.0828432	0.538716	T/ILC	CD4+ T	CD4+ Trm	Mixed
C16orf72	ses_cd	0.0301041	ns	0.0828723	0.538716	T/ILC	CD4+ T	CD4+ Trm	Mixed
SPEF2	ses_cd	-0.0393609	ns	0.0829033	0.538716	T/ILC	CD4+ T	CD4+ Trm	Mixed
TAOK1	ses_cd	-0.0151091	ns	0.0829217	0.538716	T/ILC	CD4+ T	CD4+ Trm	Mixed
C2orf88	ses_cd	0.105933	ns	0.0831267	0.539448	T/ILC	CD4+ T	CD4+ Trm	Mixed
HSPA8	ses_cd	0.0509524	ns	0.0831555	0.539448	T/ILC	CD4+ T	CD4+ Trm	Mixed
OAT	ses_cd	0.0957431	ns	0.0831842	0.539448	T/ILC	CD4+ T	CD4+ Trm	Mixed
CCND3	ses_cd	-0.0377435	ns	0.083351	0.539963	T/ILC	CD4+ T	CD4+ Trm	Mixed
PPP1R15A	ses_cd	0.0592016	ns	0.0833638	0.539963	T/ILC	CD4+ T	CD4+ Trm	Mixed
PLCB2	ses_cd	-0.0490954	ns	0.0834591	0.540256	T/ILC	CD4+ T	CD4+ Trm	Mixed
CERK	ses_cd	0.0277211	ns	0.0836649	0.540951	T/ILC	CD4+ T	CD4+ Trm	Mixed
MYL6	ses_cd	0.0609603	ns	0.0837648	0.540951	T/ILC	CD4+ T	CD4+ Trm	Mixed
DDX46	ses_cd	-0.0205218	ns	0.0838557	0.540951	T/ILC	CD4+ T	CD4+ Trm	Mixed
AC104041.1	ses_cd	-0.13832	ns	0.0838854	0.540951	T/ILC	CD4+ T	CD4+ Trm	Mixed
TRAF5	ses_cd	-0.0254874	ns	0.0838917	0.540951	T/ILC	CD4+ T	CD4+ Trm	Mixed
PIGP	ses_cd	-0.0520272	ns	0.0838973	0.540951	T/ILC	CD4+ T	CD4+ Trm	Mixed
ATG14	ses_cd	0.0313637	ns	0.0839173	0.540951	T/ILC	CD4+ T	CD4+ Trm	Mixed
KCNJ13	ses_cd	0.0722409	ns	0.0841676	0.541541	T/ILC	CD4+ T	CD4+ Trm	Mixed
LMTK3	ses_cd	-0.0617603	ns	0.0841745	0.541541	T/ILC	CD4+ T	CD4+ Trm	Mixed
SS18	ses_cd	0.0237975	ns	0.0842074	0.541541	T/ILC	CD4+ T	CD4+ Trm	Mixed
TBCE-1	ses_cd	0.0495168	ns	0.0842095	0.541541	T/ILC	CD4+ T	CD4+ Trm	Mixed
MRPL52	ses_cd	0.0614574	ns	0.0843508	0.541947	T/ILC	CD4+ T	CD4+ Trm	Mixed
ZNF202	ses_cd	-0.057197	ns	0.084477	0.541947	T/ILC	CD4+ T	CD4+ Trm	Mixed
ULK1	ses_cd	-0.0501956	ns	0.0844858	0.541947	T/ILC	CD4+ T	CD4+ Trm	Mixed
TRIR	ses_cd	0.0331309	ns	0.0845082	0.541947	T/ILC	CD4+ T	CD4+ Trm	Mixed
UBE2D2	ses_cd	-0.0178452	ns	0.0845238	0.541947	T/ILC	CD4+ T	CD4+ Trm	Mixed
REC8	ses_cd	0.0548003	ns	0.0846427	0.542355	T/ILC	CD4+ T	CD4+ Trm	Mixed
TGFBRAP1	ses_cd	-0.0361393	ns	0.0847013	0.542355	T/ILC	CD4+ T	CD4+ Trm	Mixed
TRIM35	ses_cd	-0.0423479	ns	0.084805	0.542355	T/ILC	CD4+ T	CD4+ Trm	Mixed
CLIP1	ses_cd	0.0224036	ns	0.0848053	0.542355	T/ILC	CD4+ T	CD4+ Trm	Mixed
AC068481.1	ses_cd	-0.0693936	ns	0.0848653	0.542355	T/ILC	CD4+ T	CD4+ Trm	Mixed
ENTPD7	ses_cd	-0.0772346	ns	0.084889	0.542355	T/ILC	CD4+ T	CD4+ Trm	Mixed
ZNF850	ses_cd	-0.0478047	ns	0.0849788	0.542407	T/ILC	CD4+ T	CD4+ Trm	Mixed
SGCD	ses_cd	0.128999	ns	0.0849977	0.542407	T/ILC	CD4+ T	CD4+ Trm	Mixed
RIPK2	ses_cd	-0.0482609	ns	0.0851088	0.542795	T/ILC	CD4+ T	CD4+ Trm	Mixed
TMEM30A	ses_cd	0.036352	ns	0.0851839	0.542953	T/ILC	CD4+ T	CD4+ Trm	Mixed
PRIMPOL	ses_cd	-0.0342534	ns	0.085354	0.543542	T/ILC	CD4+ T	CD4+ Trm	Mixed
ARID4B	ses_cd	0.0151597	ns	0.085467	0.543542	T/ILC	CD4+ T	CD4+ Trm	Mixed
ZNF282	ses_cd	0.0457441	ns	0.0855315	0.543542	T/ILC	CD4+ T	CD4+ Trm	Mixed
UBXN2A	ses_cd	-0.027052	ns	0.0855534	0.543542	T/ILC	CD4+ T	CD4+ Trm	Mixed
RPL34-AS1	ses_cd	0.0461739	ns	0.0855693	0.543542	T/ILC	CD4+ T	CD4+ Trm	Mixed
SAP30L	ses_cd	0.0508735	ns	0.0855785	0.543542	T/ILC	CD4+ T	CD4+ Trm	Mixed
ZNF212	ses_cd	-0.0444964	ns	0.0857138	0.543977	T/ILC	CD4+ T	CD4+ Trm	Mixed
SKI	ses_cd	-0.0321733	ns	0.0857795	0.543977	T/ILC	CD4+ T	CD4+ Trm	Mixed
NRAS	ses_cd	0.0557011	ns	0.0858433	0.543977	T/ILC	CD4+ T	CD4+ Trm	Mixed
PDZD2	ses_cd	-0.0692972	ns	0.0858572	0.543977	T/ILC	CD4+ T	CD4+ Trm	Mixed
ITGA5	ses_cd	-0.040806	ns	0.08599	0.543977	T/ILC	CD4+ T	CD4+ Trm	Mixed
MKL1	ses_cd	-0.0176679	ns	0.0860194	0.543977	T/ILC	CD4+ T	CD4+ Trm	Mixed
TSPAN17	ses_cd	0.0505448	ns	0.0860316	0.543977	T/ILC	CD4+ T	CD4+ Trm	Mixed
HIST1H2BG	ses_cd	0.0806479	ns	0.0860503	0.543977	T/ILC	CD4+ T	CD4+ Trm	Mixed
TRIT1	ses_cd	-0.0373652	ns	0.0861769	0.544136	T/ILC	CD4+ T	CD4+ Trm	Mixed
GALNT1	ses_cd	-0.0307873	ns	0.0862481	0.544136	T/ILC	CD4+ T	CD4+ Trm	Mixed
AL591806.3	ses_cd	-0.0503682	ns	0.0862588	0.544136	T/ILC	CD4+ T	CD4+ Trm	Mixed
AL136295.1	ses_cd	-0.0413144	ns	0.086428	0.544136	T/ILC	CD4+ T	CD4+ Trm	Mixed
IRF2	ses_cd	0.0227509	ns	0.0864298	0.544136	T/ILC	CD4+ T	CD4+ Trm	Mixed
DDX49	ses_cd	-0.0483288	ns	0.0864796	0.544136	T/ILC	CD4+ T	CD4+ Trm	Mixed
AL035681.1	ses_cd	0.0614472	ns	0.0865638	0.544136	T/ILC	CD4+ T	CD4+ Trm	Mixed
TSTA3	ses_cd	-0.0798954	ns	0.0865785	0.544136	T/ILC	CD4+ T	CD4+ Trm	Mixed
TMEM219	ses_cd	0.0706147	ns	0.0866936	0.544136	T/ILC	CD4+ T	CD4+ Trm	Mixed
SRGAP3	ses_cd	-0.0547163	ns	0.0867251	0.544136	T/ILC	CD4+ T	CD4+ Trm	Mixed
STK10	ses_cd	-0.0161705	ns	0.0867264	0.544136	T/ILC	CD4+ T	CD4+ Trm	Mixed
KLF13	ses_cd	-0.027389	ns	0.0867516	0.544136	T/ILC	CD4+ T	CD4+ Trm	Mixed
CXCR6	ses_cd	0.0872847	ns	0.0867805	0.544136	T/ILC	CD4+ T	CD4+ Trm	Mixed
TG	ses_cd	0.0527358	ns	0.0867814	0.544136	T/ILC	CD4+ T	CD4+ Trm	Mixed
NUBP2	ses_cd	-0.0505399	ns	0.0869026	0.54423	T/ILC	CD4+ T	CD4+ Trm	Mixed
AL627171.1	ses_cd	0.0658984	ns	0.0869091	0.54423	T/ILC	CD4+ T	CD4+ Trm	Mixed
SLC26A2	ses_cd	0.103345	ns	0.0869477	0.54423	T/ILC	CD4+ T	CD4+ Trm	Mixed
THAP4	ses_cd	0.0522291	ns	0.0870563	0.544447	T/ILC	CD4+ T	CD4+ Trm	Mixed
CKAP2	ses_cd	0.0454292	ns	0.0870916	0.544447	T/ILC	CD4+ T	CD4+ Trm	Mixed
GLIPR2	ses_cd	-0.0418288	ns	0.0871602	0.544447	T/ILC	CD4+ T	CD4+ Trm	Mixed
ST7	ses_cd	0.0444847	ns	0.0871841	0.544447	T/ILC	CD4+ T	CD4+ Trm	Mixed
JAKMIP2-AS1	ses_cd	-0.0828645	ns	0.087261	0.544612	T/ILC	CD4+ T	CD4+ Trm	Mixed
DDHD1	ses_cd	0.0230271	ns	0.087381	0.545045	T/ILC	CD4+ T	CD4+ Trm	Mixed
RGP1	ses_cd	-0.0411187	ns	0.0875275	0.545566	T/ILC	CD4+ T	CD4+ Trm	Mixed
FLVCR1	ses_cd	0.0796067	ns	0.0875787	0.545566	T/ILC	CD4+ T	CD4+ Trm	Mixed
C17orf80	ses_cd	-0.0448994	ns	0.0876162	0.545566	T/ILC	CD4+ T	CD4+ Trm	Mixed
GINM1	ses_cd	-0.034088	ns	0.0877955	0.546225	T/ILC	CD4+ T	CD4+ Trm	Mixed
VCL	ses_cd	0.0485051	ns	0.0878232	0.546225	T/ILC	CD4+ T	CD4+ Trm	Mixed
PPP1R15B	ses_cd	0.0446846	ns	0.0879616	0.546378	T/ILC	CD4+ T	CD4+ Trm	Mixed
SATB1	ses_cd	0.0414944	ns	0.0880126	0.546378	T/ILC	CD4+ T	CD4+ Trm	Mixed
MMP24	ses_cd	-0.0526719	ns	0.0880491	0.546378	T/ILC	CD4+ T	CD4+ Trm	Mixed
MICA	ses_cd	-0.0431188	ns	0.0881193	0.546378	T/ILC	CD4+ T	CD4+ Trm	Mixed
SEC31A	ses_cd	-0.0222622	ns	0.0881266	0.546378	T/ILC	CD4+ T	CD4+ Trm	Mixed
NADSYN1	ses_cd	0.0346801	ns	0.0882374	0.546378	T/ILC	CD4+ T	CD4+ Trm	Mixed
ABCB1	ses_cd	-0.0555722	ns	0.0883194	0.546378	T/ILC	CD4+ T	CD4+ Trm	Mixed
MTURN	ses_cd	0.0631943	ns	0.0883259	0.546378	T/ILC	CD4+ T	CD4+ Trm	Mixed
AC124319.2	ses_cd	0.0519166	ns	0.0883259	0.546378	T/ILC	CD4+ T	CD4+ Trm	Mixed
SGSM2	ses_cd	-0.0404876	ns	0.0883542	0.546378	T/ILC	CD4+ T	CD4+ Trm	Mixed
TTYH2	ses_cd	0.0623297	ns	0.0884463	0.546521	T/ILC	CD4+ T	CD4+ Trm	Mixed
AC011921.1	ses_cd	-0.0660133	ns	0.0884786	0.546521	T/ILC	CD4+ T	CD4+ Trm	Mixed
WDPCP	ses_cd	-0.0286423	ns	0.0886237	0.546633	T/ILC	CD4+ T	CD4+ Trm	Mixed
LFNG	ses_cd	0.0646979	ns	0.0886388	0.546633	T/ILC	CD4+ T	CD4+ Trm	Mixed
AGAP3	ses_cd	-0.0610951	ns	0.0887448	0.546633	T/ILC	CD4+ T	CD4+ Trm	Mixed
COPS6	ses_cd	-0.0401809	ns	0.0887513	0.546633	T/ILC	CD4+ T	CD4+ Trm	Mixed
AMDHD2	ses_cd	-0.0602673	ns	0.0888351	0.546633	T/ILC	CD4+ T	CD4+ Trm	Mixed
RNF41	ses_cd	-0.0409336	ns	0.088836	0.546633	T/ILC	CD4+ T	CD4+ Trm	Mixed
FEM1A	ses_cd	-0.0664961	ns	0.0888513	0.546633	T/ILC	CD4+ T	CD4+ Trm	Mixed
ALG6	ses_cd	0.0254879	ns	0.0890384	0.546934	T/ILC	CD4+ T	CD4+ Trm	Mixed
GAS2	ses_cd	-0.0709061	ns	0.0890996	0.546934	T/ILC	CD4+ T	CD4+ Trm	Mixed
RFX7	ses_cd	0.0232547	ns	0.0891583	0.546934	T/ILC	CD4+ T	CD4+ Trm	Mixed
FBXO3	ses_cd	0.0304053	ns	0.0891888	0.546934	T/ILC	CD4+ T	CD4+ Trm	Mixed
DYNC2H1	ses_cd	-0.0565163	ns	0.089209	0.546934	T/ILC	CD4+ T	CD4+ Trm	Mixed
INO80	ses_cd	-0.0221685	ns	0.0892179	0.546934	T/ILC	CD4+ T	CD4+ Trm	Mixed
KLHL4	ses_cd	-0.104749	ns	0.0892549	0.546934	T/ILC	CD4+ T	CD4+ Trm	Mixed
TRAV17	ses_cd	0.076072	ns	0.0893952	0.547142	T/ILC	CD4+ T	CD4+ Trm	Mixed
PRELID1	ses_cd	0.0771908	ns	0.0894353	0.547142	T/ILC	CD4+ T	CD4+ Trm	Mixed
ERG28	ses_cd	-0.0528038	ns	0.0894814	0.547142	T/ILC	CD4+ T	CD4+ Trm	Mixed
SMYD2	ses_cd	-0.0362458	ns	0.0894917	0.547142	T/ILC	CD4+ T	CD4+ Trm	Mixed
RPS3	ses_cd	0.0571648	ns	0.0896527	0.547815	T/ILC	CD4+ T	CD4+ Trm	Mixed
PTPRJ	ses_cd	0.0252746	ns	0.0898164	0.548505	T/ILC	CD4+ T	CD4+ Trm	Mixed
CTDP1	ses_cd	0.0389983	ns	0.0900423	0.549574	T/ILC	CD4+ T	CD4+ Trm	Mixed
RFC4	ses_cd	0.0441593	ns	0.0902311	0.550415	T/ILC	CD4+ T	CD4+ Trm	Mixed
POC1B	ses_cd	-0.0336609	ns	0.0903847	0.55067	T/ILC	CD4+ T	CD4+ Trm	Mixed
MKRN2	ses_cd	-0.0403964	ns	0.0904587	0.55067	T/ILC	CD4+ T	CD4+ Trm	Mixed
NDUFAF4	ses_cd	-0.051717	ns	0.090484	0.55067	T/ILC	CD4+ T	CD4+ Trm	Mixed
XKR9	ses_cd	-0.131308	ns	0.0904942	0.55067	T/ILC	CD4+ T	CD4+ Trm	Mixed
SNX29	ses_cd	-0.0274884	ns	0.0905281	0.55067	T/ILC	CD4+ T	CD4+ Trm	Mixed
GPD1L	ses_cd	-0.0424291	ns	0.0906717	0.550773	T/ILC	CD4+ T	CD4+ Trm	Mixed
ST6GAL1	ses_cd	0.0303212	ns	0.0906798	0.550773	T/ILC	CD4+ T	CD4+ Trm	Mixed
KLHL3	ses_cd	-0.0555358	ns	0.0907428	0.550773	T/ILC	CD4+ T	CD4+ Trm	Mixed
EEF2K	ses_cd	-0.0354383	ns	0.0907923	0.550773	T/ILC	CD4+ T	CD4+ Trm	Mixed
MATR3-1	ses_cd	0.0371699	ns	0.0908002	0.550773	T/ILC	CD4+ T	CD4+ Trm	Mixed
RTL10	ses_cd	-0.0666004	ns	0.0908641	0.550851	T/ILC	CD4+ T	CD4+ Trm	Mixed
AC104984.3	ses_cd	-0.06199	ns	0.0909471	0.551045	T/ILC	CD4+ T	CD4+ Trm	Mixed
IL23R	ses_cd	0.0798718	ns	0.091155	0.551693	T/ILC	CD4+ T	CD4+ Trm	Mixed
SNRPG	ses_cd	0.0422781	ns	0.091255	0.551693	T/ILC	CD4+ T	CD4+ Trm	Mixed
FAM222B	ses_cd	-0.0229827	ns	0.0912757	0.551693	T/ILC	CD4+ T	CD4+ Trm	Mixed
THEMIS	ses_cd	-0.0329278	ns	0.0913067	0.551693	T/ILC	CD4+ T	CD4+ Trm	Mixed
BIRC2	ses_cd	0.0450411	ns	0.0913098	0.551693	T/ILC	CD4+ T	CD4+ Trm	Mixed
CHAMP1	ses_cd	0.042568	ns	0.0915516	0.552581	T/ILC	CD4+ T	CD4+ Trm	Mixed
GALNT7	ses_cd	-0.0995627	ns	0.0917092	0.552581	T/ILC	CD4+ T	CD4+ Trm	Mixed
RORC	ses_cd	0.0787548	ns	0.0917282	0.552581	T/ILC	CD4+ T	CD4+ Trm	Mixed
TMC6	ses_cd	-0.0215776	ns	0.0917544	0.552581	T/ILC	CD4+ T	CD4+ Trm	Mixed
LEPROTL1	ses_cd	0.0244243	ns	0.0918097	0.552581	T/ILC	CD4+ T	CD4+ Trm	Mixed
ZNF808	ses_cd	-0.034698	ns	0.0918388	0.552581	T/ILC	CD4+ T	CD4+ Trm	Mixed
SUMO2	ses_cd	0.0434415	ns	0.0918531	0.552581	T/ILC	CD4+ T	CD4+ Trm	Mixed
ITGB1BP1	ses_cd	-0.0323339	ns	0.0918664	0.552581	T/ILC	CD4+ T	CD4+ Trm	Mixed
KLHL21	ses_cd	0.0433933	ns	0.0919771	0.552939	T/ILC	CD4+ T	CD4+ Trm	Mixed
EEF1A1	ses_cd	0.0577792	ns	0.0920463	0.553002	T/ILC	CD4+ T	CD4+ Trm	Mixed
TAPT1	ses_cd	0.0303993	ns	0.0920901	0.553002	T/ILC	CD4+ T	CD4+ Trm	Mixed
EPN2	ses_cd	-0.0418517	ns	0.0922461	0.553314	T/ILC	CD4+ T	CD4+ Trm	Mixed
GRAMD1A	ses_cd	-0.0319523	ns	0.0922736	0.553314	T/ILC	CD4+ T	CD4+ Trm	Mixed
AC004585.1	ses_cd	0.0902928	ns	0.092346	0.553314	T/ILC	CD4+ T	CD4+ Trm	Mixed
UBL3	ses_cd	0.0485813	ns	0.0923492	0.553314	T/ILC	CD4+ T	CD4+ Trm	Mixed
FAM153C	ses_cd	-0.0833384	ns	0.0923985	0.553314	T/ILC	CD4+ T	CD4+ Trm	Mixed
PPP1R8	ses_cd	0.0373311	ns	0.0927788	0.554817	T/ILC	CD4+ T	CD4+ Trm	Mixed
ZDHHC7	ses_cd	-0.0358518	ns	0.0928536	0.554817	T/ILC	CD4+ T	CD4+ Trm	Mixed
FMO5	ses_cd	0.0933637	ns	0.0928876	0.554817	T/ILC	CD4+ T	CD4+ Trm	Mixed
PBX2	ses_cd	-0.038694	ns	0.0929327	0.554817	T/ILC	CD4+ T	CD4+ Trm	Mixed
MBNL3	ses_cd	-0.035489	ns	0.0929903	0.554817	T/ILC	CD4+ T	CD4+ Trm	Mixed
GDPD5	ses_cd	0.0507371	ns	0.0929966	0.554817	T/ILC	CD4+ T	CD4+ Trm	Mixed
PPP2R3B	ses_cd	0.0429711	ns	0.0930208	0.554817	T/ILC	CD4+ T	CD4+ Trm	Mixed
SLC25A53	ses_cd	-0.0330944	ns	0.0930983	0.554817	T/ILC	CD4+ T	CD4+ Trm	Mixed
NORAD	ses_cd	0.0440319	ns	0.0931122	0.554817	T/ILC	CD4+ T	CD4+ Trm	Mixed
CEP63	ses_cd	0.0311605	ns	0.0931886	0.554966	T/ILC	CD4+ T	CD4+ Trm	Mixed
DISC1	ses_cd	-0.0451006	ns	0.0935352	0.556723	T/ILC	CD4+ T	CD4+ Trm	Mixed
THUMPD3	ses_cd	-0.0386365	ns	0.093687	0.557319	T/ILC	CD4+ T	CD4+ Trm	Mixed
ITSN2	ses_cd	-0.0153993	ns	0.0939311	0.55741	T/ILC	CD4+ T	CD4+ Trm	Mixed
GLUL	ses_cd	0.0759004	ns	0.0939698	0.55741	T/ILC	CD4+ T	CD4+ Trm	Mixed
KIAA1324L	ses_cd	-0.0577222	ns	0.0939757	0.55741	T/ILC	CD4+ T	CD4+ Trm	Mixed
RIPK1	ses_cd	-0.0229869	ns	0.0939928	0.55741	T/ILC	CD4+ T	CD4+ Trm	Mixed
MBTD1	ses_cd	-0.0255966	ns	0.0939996	0.55741	T/ILC	CD4+ T	CD4+ Trm	Mixed
CFH	ses_cd	0.0855383	ns	0.0940123	0.55741	T/ILC	CD4+ T	CD4+ Trm	Mixed
KPNB1	ses_cd	0.025313	ns	0.0941695	0.557475	T/ILC	CD4+ T	CD4+ Trm	Mixed
RINL	ses_cd	-0.0409613	ns	0.0941946	0.557475	T/ILC	CD4+ T	CD4+ Trm	Mixed
TEC	ses_cd	-0.0652721	ns	0.0942854	0.557475	T/ILC	CD4+ T	CD4+ Trm	Mixed
PAIP2B	ses_cd	-0.0728073	ns	0.0943254	0.557475	T/ILC	CD4+ T	CD4+ Trm	Mixed
MZF1	ses_cd	-0.0350442	ns	0.0943573	0.557475	T/ILC	CD4+ T	CD4+ Trm	Mixed
TRIM27	ses_cd	-0.0278233	ns	0.0943614	0.557475	T/ILC	CD4+ T	CD4+ Trm	Mixed
AC022126.1	ses_cd	-0.0974851	ns	0.0944041	0.557475	T/ILC	CD4+ T	CD4+ Trm	Mixed
YBX3	ses_cd	0.0873133	ns	0.0944365	0.557475	T/ILC	CD4+ T	CD4+ Trm	Mixed
AC009061.2	ses_cd	-0.0309415	ns	0.0945778	0.557626	T/ILC	CD4+ T	CD4+ Trm	Mixed
PSMB8	ses_cd	0.0491536	ns	0.0945973	0.557626	T/ILC	CD4+ T	CD4+ Trm	Mixed
AC068633.1	ses_cd	-0.104759	ns	0.094619	0.557626	T/ILC	CD4+ T	CD4+ Trm	Mixed
MAP3K4	ses_cd	0.0260698	ns	0.0946687	0.557626	T/ILC	CD4+ T	CD4+ Trm	Mixed
HEG1	ses_cd	-0.0353452	ns	0.0947678	0.557905	T/ILC	CD4+ T	CD4+ Trm	Mixed
MICAL2	ses_cd	0.0687119	ns	0.0948219	0.557919	T/ILC	CD4+ T	CD4+ Trm	Mixed
PTBP1	ses_cd	0.0426344	ns	0.095044	0.558661	T/ILC	CD4+ T	CD4+ Trm	Mixed
AC093323.1	ses_cd	-0.0480893	ns	0.0951291	0.558661	T/ILC	CD4+ T	CD4+ Trm	Mixed
GON4L	ses_cd	-0.0168144	ns	0.0951905	0.558661	T/ILC	CD4+ T	CD4+ Trm	Mixed
CGGBP1	ses_cd	-0.0312696	ns	0.0951972	0.558661	T/ILC	CD4+ T	CD4+ Trm	Mixed
DDT	ses_cd	0.0791392	ns	0.0952069	0.558661	T/ILC	CD4+ T	CD4+ Trm	Mixed
AC025180.1	ses_cd	-0.0858277	ns	0.0952915	0.558854	T/ILC	CD4+ T	CD4+ Trm	Mixed
LINC00310	ses_cd	0.0592043	ns	0.0953508	0.558898	T/ILC	CD4+ T	CD4+ Trm	Mixed
SEMA4D	ses_cd	-0.0259895	ns	0.0954619	0.55904	T/ILC	CD4+ T	CD4+ Trm	Mixed
MCM3	ses_cd	0.0464936	ns	0.0954787	0.55904	T/ILC	CD4+ T	CD4+ Trm	Mixed
AC246817.2	ses_cd	0.0970075	ns	0.0956191	0.559558	T/ILC	CD4+ T	CD4+ Trm	Mixed
KCNN4	ses_cd	0.071461	ns	0.0957865	0.56013	T/ILC	CD4+ T	CD4+ Trm	Mixed
RCSD1	ses_cd	-0.0217853	ns	0.0958342	0.56013	T/ILC	CD4+ T	CD4+ Trm	Mixed
LINC02384	ses_cd	0.0935541	ns	0.0958724	0.56013	T/ILC	CD4+ T	CD4+ Trm	Mixed
FCRL1	ses_cd	-0.0880684	ns	0.0959814	0.560463	T/ILC	CD4+ T	CD4+ Trm	Mixed
RNF19B	ses_cd	0.0438844	ns	0.0961442	0.561051	T/ILC	CD4+ T	CD4+ Trm	Mixed
MFHAS1	ses_cd	0.0323818	ns	0.0961918	0.561051	T/ILC	CD4+ T	CD4+ Trm	Mixed
FYCO1	ses_cd	0.0278738	ns	0.0962381	0.561051	T/ILC	CD4+ T	CD4+ Trm	Mixed
C9orf41-AS1	ses_cd	-0.051916	ns	0.0964483	0.561688	T/ILC	CD4+ T	CD4+ Trm	Mixed
JAK2	ses_cd	0.0270558	ns	0.0964515	0.561688	T/ILC	CD4+ T	CD4+ Trm	Mixed
POGLUT1	ses_cd	-0.029231	ns	0.0966133	0.562327	T/ILC	CD4+ T	CD4+ Trm	Mixed
PHB2	ses_cd	0.0661919	ns	0.0967539	0.562841	T/ILC	CD4+ T	CD4+ Trm	Mixed
AL139807.1	ses_cd	-0.0547072	ns	0.0969052	0.563418	T/ILC	CD4+ T	CD4+ Trm	Mixed
FAM107B	ses_cd	0.0263034	ns	0.0970121	0.563736	T/ILC	CD4+ T	CD4+ Trm	Mixed
MCFD2	ses_cd	-0.0381507	ns	0.0970672	0.563752	T/ILC	CD4+ T	CD4+ Trm	Mixed
AACS	ses_cd	-0.0541938	ns	0.0972588	0.564473	T/ILC	CD4+ T	CD4+ Trm	Mixed
FLCN	ses_cd	-0.0478642	ns	0.0973341	0.564473	T/ILC	CD4+ T	CD4+ Trm	Mixed
PARVG	ses_cd	-0.0313029	ns	0.0973978	0.564473	T/ILC	CD4+ T	CD4+ Trm	Mixed
PSMD5	ses_cd	0.0284098	ns	0.0974005	0.564473	T/ILC	CD4+ T	CD4+ Trm	Mixed
RBM14-RBM4	ses_cd	-0.0292096	ns	0.097524	0.564622	T/ILC	CD4+ T	CD4+ Trm	Mixed
DNAJC18	ses_cd	0.0554329	ns	0.0975309	0.564622	T/ILC	CD4+ T	CD4+ Trm	Mixed
JCHAIN	ses_cd	0.170828	ns	0.0976443	0.564837	T/ILC	CD4+ T	CD4+ Trm	Mixed
NT5M	ses_cd	-0.0723028	ns	0.0976726	0.564837	T/ILC	CD4+ T	CD4+ Trm	Mixed
OGFOD3	ses_cd	-0.0413774	ns	0.0977447	0.564932	T/ILC	CD4+ T	CD4+ Trm	Mixed
ENDOV	ses_cd	-0.0464389	ns	0.0978396	0.564932	T/ILC	CD4+ T	CD4+ Trm	Mixed
ACAT2	ses_cd	-0.0460507	ns	0.0979854	0.564932	T/ILC	CD4+ T	CD4+ Trm	Mixed
SIL1	ses_cd	-0.0258781	ns	0.0980154	0.564932	T/ILC	CD4+ T	CD4+ Trm	Mixed
SNX30	ses_cd	0.0584566	ns	0.0980166	0.564932	T/ILC	CD4+ T	CD4+ Trm	Mixed
UBE2E2	ses_cd	-0.07485	ns	0.0980487	0.564932	T/ILC	CD4+ T	CD4+ Trm	Mixed
CD164	ses_cd	0.0429005	ns	0.0981096	0.564932	T/ILC	CD4+ T	CD4+ Trm	Mixed
INIP	ses_cd	-0.0406811	ns	0.0981523	0.564932	T/ILC	CD4+ T	CD4+ Trm	Mixed
USP44	ses_cd	-0.0802221	ns	0.098178	0.564932	T/ILC	CD4+ T	CD4+ Trm	Mixed
CBWD3	ses_cd	-0.0418661	ns	0.0982126	0.564932	T/ILC	CD4+ T	CD4+ Trm	Mixed
CCZ1B	ses_cd	-0.0394721	ns	0.0983365	0.565343	T/ILC	CD4+ T	CD4+ Trm	Mixed
ID3	ses_cd	-0.077614	ns	0.0985567	0.566307	T/ILC	CD4+ T	CD4+ Trm	Mixed
EEF2	ses_cd	0.0641022	ns	0.0986158	0.566346	T/ILC	CD4+ T	CD4+ Trm	Mixed
LINC01727	ses_cd	0.0965894	ns	0.0987091	0.566477	T/ILC	CD4+ T	CD4+ Trm	Mixed
UBL5	ses_cd	0.0577001	ns	0.0987436	0.566477	T/ILC	CD4+ T	CD4+ Trm	Mixed
CHKA	ses_cd	-0.0701823	ns	0.0988016	0.566508	T/ILC	CD4+ T	CD4+ Trm	Mixed
DHX58	ses_cd	0.0562431	ns	0.0991424	0.567943	T/ILC	CD4+ T	CD4+ Trm	Mixed
LARGE1	ses_cd	-0.100674	ns	0.0991571	0.567943	T/ILC	CD4+ T	CD4+ Trm	Mixed
CDC42BPB	ses_cd	0.0862155	ns	0.0992619	0.568241	T/ILC	CD4+ T	CD4+ Trm	Mixed
DCAF8	ses_cd	0.0493319	ns	0.099369	0.568516	T/ILC	CD4+ T	CD4+ Trm	Mixed
PPA1	ses_cd	0.0698076	ns	0.0995585	0.568516	T/ILC	CD4+ T	CD4+ Trm	Mixed
ZNF791	ses_cd	-0.026077	ns	0.0995591	0.568516	T/ILC	CD4+ T	CD4+ Trm	Mixed
IGHA2	ses_cd	-0.101372	ns	0.0995693	0.568516	T/ILC	CD4+ T	CD4+ Trm	Mixed
CD70	ses_cd	0.0544643	ns	0.0995962	0.568516	T/ILC	CD4+ T	CD4+ Trm	Mixed
ZNF143	ses_cd	0.0265325	ns	0.0996669	0.568516	T/ILC	CD4+ T	CD4+ Trm	Mixed
GATA3	ses_cd	0.0330175	ns	0.0996786	0.568516	T/ILC	CD4+ T	CD4+ Trm	Mixed
DDX11	ses_cd	-0.0692629	ns	0.099864	0.568776	T/ILC	CD4+ T	CD4+ Trm	Mixed
HMGA1	ses_cd	0.077976	ns	0.0998706	0.568776	T/ILC	CD4+ T	CD4+ Trm	Mixed
CARHSP1	ses_cd	-0.0384237	ns	0.0998824	0.568776	T/ILC	CD4+ T	CD4+ Trm	Mixed
C15orf61	ses_cd	-0.0563862	ns	0.0999458	0.568837	T/ILC	CD4+ T	CD4+ Trm	Mixed
RPS19BP1	ses_cd	0.0500383	ns	0.100053	0.569145	T/ILC	CD4+ T	CD4+ Trm	Mixed
DGKZ	ses_cd	-0.0398406	ns	0.100291	0.570199	T/ILC	CD4+ T	CD4+ Trm	Mixed
DHRS13	ses_cd	-0.0566172	ns	0.100344	0.570202	T/ILC	CD4+ T	CD4+ Trm	Mixed
ALCAM	ses_cd	0.0607151	ns	0.100457	0.570543	T/ILC	CD4+ T	CD4+ Trm	Mixed
FAXDC2	ses_cd	-0.0857314	ns	0.100783	0.571783	T/ILC	CD4+ T	CD4+ Trm	Mixed
QDPR	ses_cd	-0.0476931	ns	0.100826	0.571783	T/ILC	CD4+ T	CD4+ Trm	Mixed
DNA2	ses_cd	0.0715121	ns	0.100834	0.571783	T/ILC	CD4+ T	CD4+ Trm	Mixed
CBLB	ses_cd	0.0234308	ns	0.100922	0.571978	T/ILC	CD4+ T	CD4+ Trm	Mixed
LIN7C	ses_cd	0.0415232	ns	0.101146	0.572516	T/ILC	CD4+ T	CD4+ Trm	Mixed
GLO1	ses_cd	-0.0422409	ns	0.101155	0.572516	T/ILC	CD4+ T	CD4+ Trm	Mixed
TOMM20	ses_cd	0.0432271	ns	0.101176	0.572516	T/ILC	CD4+ T	CD4+ Trm	Mixed
RPL6	ses_cd	0.0493559	ns	0.101263	0.572707	T/ILC	CD4+ T	CD4+ Trm	Mixed
RAP1A	ses_cd	0.0185701	ns	0.101334	0.57281	T/ILC	CD4+ T	CD4+ Trm	Mixed
H2AFJ	ses_cd	0.0680543	ns	0.101398	0.572873	T/ILC	CD4+ T	CD4+ Trm	Mixed
RAB11FIP3	ses_cd	-0.0302002	ns	0.101508	0.572934	T/ILC	CD4+ T	CD4+ Trm	Mixed
LMNB2	ses_cd	0.0629686	ns	0.101515	0.572934	T/ILC	CD4+ T	CD4+ Trm	Mixed
ZNF512B	ses_cd	0.0517567	ns	0.101598	0.573102	T/ILC	CD4+ T	CD4+ Trm	Mixed
STRAP	ses_cd	0.0324749	ns	0.101673	0.573138	T/ILC	CD4+ T	CD4+ Trm	Mixed
TINF2	ses_cd	0.055074	ns	0.101711	0.573138	T/ILC	CD4+ T	CD4+ Trm	Mixed
COL6A2	ses_cd	-0.0728584	ns	0.101771	0.573154	T/ILC	CD4+ T	CD4+ Trm	Mixed
CARD6	ses_cd	0.0602932	ns	0.10182	0.573154	T/ILC	CD4+ T	CD4+ Trm	Mixed
NDUFA6	ses_cd	0.0635481	ns	0.102139	0.574342	T/ILC	CD4+ T	CD4+ Trm	Mixed
ZNF786	ses_cd	-0.0331888	ns	0.1022	0.574342	T/ILC	CD4+ T	CD4+ Trm	Mixed
ELAC2	ses_cd	0.039868	ns	0.102325	0.574342	T/ILC	CD4+ T	CD4+ Trm	Mixed
ZBTB37	ses_cd	-0.0334261	ns	0.102398	0.574342	T/ILC	CD4+ T	CD4+ Trm	Mixed
EFCAB13	ses_cd	-0.0456899	ns	0.102414	0.574342	T/ILC	CD4+ T	CD4+ Trm	Mixed
SNAPC3	ses_cd	-0.0273515	ns	0.102522	0.574342	T/ILC	CD4+ T	CD4+ Trm	Mixed
APOL2	ses_cd	0.0390345	ns	0.102536	0.574342	T/ILC	CD4+ T	CD4+ Trm	Mixed
CLSTN3	ses_cd	-0.0478071	ns	0.102559	0.574342	T/ILC	CD4+ T	CD4+ Trm	Mixed
CATSPER2	ses_cd	-0.0435717	ns	0.102559	0.574342	T/ILC	CD4+ T	CD4+ Trm	Mixed
ITPRIPL2	ses_cd	-0.0691567	ns	0.102563	0.574342	T/ILC	CD4+ T	CD4+ Trm	Mixed
DNAJC17	ses_cd	-0.0315927	ns	0.102762	0.574369	T/ILC	CD4+ T	CD4+ Trm	Mixed
IPPK	ses_cd	0.0369058	ns	0.102832	0.574369	T/ILC	CD4+ T	CD4+ Trm	Mixed
ATP5ME	ses_cd	0.0887355	ns	0.102849	0.574369	T/ILC	CD4+ T	CD4+ Trm	Mixed
CHAF1A	ses_cd	0.0613976	ns	0.102886	0.574369	T/ILC	CD4+ T	CD4+ Trm	Mixed
PKHD1	ses_cd	0.122986	ns	0.103011	0.574369	T/ILC	CD4+ T	CD4+ Trm	Mixed
ARHGAP42	ses_cd	-0.0803007	ns	0.103048	0.574369	T/ILC	CD4+ T	CD4+ Trm	Mixed
S100A6	ses_cd	0.084702	ns	0.103072	0.574369	T/ILC	CD4+ T	CD4+ Trm	Mixed
LSM5	ses_cd	-0.059224	ns	0.10308	0.574369	T/ILC	CD4+ T	CD4+ Trm	Mixed
RAB1A	ses_cd	-0.0199522	ns	0.103125	0.574369	T/ILC	CD4+ T	CD4+ Trm	Mixed
BLVRB	ses_cd	0.073641	ns	0.103139	0.574369	T/ILC	CD4+ T	CD4+ Trm	Mixed
TUBB	ses_cd	0.0500221	ns	0.103153	0.574369	T/ILC	CD4+ T	CD4+ Trm	Mixed
MRPL14	ses_cd	0.0727363	ns	0.103301	0.574896	T/ILC	CD4+ T	CD4+ Trm	Mixed
SLC35D1	ses_cd	0.0321033	ns	0.103449	0.575129	T/ILC	CD4+ T	CD4+ Trm	Mixed
NFKB2	ses_cd	0.0450586	ns	0.10345	0.575129	T/ILC	CD4+ T	CD4+ Trm	Mixed
NPC1	ses_cd	0.0282914	ns	0.103668	0.575568	T/ILC	CD4+ T	CD4+ Trm	Mixed
NEK6	ses_cd	0.0663687	ns	0.103679	0.575568	T/ILC	CD4+ T	CD4+ Trm	Mixed
SLAMF6	ses_cd	0.0227163	ns	0.103689	0.575568	T/ILC	CD4+ T	CD4+ Trm	Mixed
TFG	ses_cd	0.0388812	ns	0.103748	0.575601	T/ILC	CD4+ T	CD4+ Trm	Mixed
TP53I11	ses_cd	0.0742613	ns	0.103893	0.576001	T/ILC	CD4+ T	CD4+ Trm	Mixed
HNRNPAB	ses_cd	0.0614075	ns	0.10394	0.576001	T/ILC	CD4+ T	CD4+ Trm	Mixed
KIAA1671	ses_cd	-0.139092	ns	0.10398	0.576001	T/ILC	CD4+ T	CD4+ Trm	Mixed
IFI27L2	ses_cd	0.0577199	ns	0.104066	0.576146	T/ILC	CD4+ T	CD4+ Trm	Mixed
NKTR	ses_cd	0.0159422	ns	0.104113	0.576146	T/ILC	CD4+ T	CD4+ Trm	Mixed
AC098829.1	ses_cd	0.0522227	ns	0.104203	0.576221	T/ILC	CD4+ T	CD4+ Trm	Mixed
VPS53	ses_cd	-0.0193111	ns	0.104382	0.576221	T/ILC	CD4+ T	CD4+ Trm	Mixed
AC004687.1	ses_cd	0.0328026	ns	0.10441	0.576221	T/ILC	CD4+ T	CD4+ Trm	Mixed
CCDC102B	ses_cd	-0.0502597	ns	0.104423	0.576221	T/ILC	CD4+ T	CD4+ Trm	Mixed
DLG2	ses_cd	-0.0578325	ns	0.104466	0.576221	T/ILC	CD4+ T	CD4+ Trm	Mixed
TAB2	ses_cd	0.0242184	ns	0.104563	0.576221	T/ILC	CD4+ T	CD4+ Trm	Mixed
DCUN1D5	ses_cd	0.0347096	ns	0.104666	0.576221	T/ILC	CD4+ T	CD4+ Trm	Mixed
NRIP1	ses_cd	0.0439122	ns	0.104728	0.576221	T/ILC	CD4+ T	CD4+ Trm	Mixed
AL035427.1	ses_cd	-0.0753992	ns	0.104741	0.576221	T/ILC	CD4+ T	CD4+ Trm	Mixed
WDR41	ses_cd	-0.0483709	ns	0.104862	0.576221	T/ILC	CD4+ T	CD4+ Trm	Mixed
CA10	ses_cd	-0.122511	ns	0.104966	0.576221	T/ILC	CD4+ T	CD4+ Trm	Mixed
CPLANE1	ses_cd	-0.0395801	ns	0.104979	0.576221	T/ILC	CD4+ T	CD4+ Trm	Mixed
PPP5D1	ses_cd	-0.0518661	ns	0.104994	0.576221	T/ILC	CD4+ T	CD4+ Trm	Mixed
UBE2H	ses_cd	0.0209378	ns	0.104998	0.576221	T/ILC	CD4+ T	CD4+ Trm	Mixed
NAAA	ses_cd	-0.0348854	ns	0.105062	0.576221	T/ILC	CD4+ T	CD4+ Trm	Mixed
CNPY3	ses_cd	-0.0419604	ns	0.105077	0.576221	T/ILC	CD4+ T	CD4+ Trm	Mixed
POLR1D	ses_cd	0.0470183	ns	0.105091	0.576221	T/ILC	CD4+ T	CD4+ Trm	Mixed
GDAP2	ses_cd	0.0272408	ns	0.105127	0.576221	T/ILC	CD4+ T	CD4+ Trm	Mixed
PTPN6	ses_cd	-0.0349906	ns	0.105141	0.576221	T/ILC	CD4+ T	CD4+ Trm	Mixed
CA6	ses_cd	-0.0903838	ns	0.105586	0.578366	T/ILC	CD4+ T	CD4+ Trm	Mixed
SH3D19	ses_cd	0.0860726	ns	0.105764	0.57865	T/ILC	CD4+ T	CD4+ Trm	Mixed
ING5	ses_cd	-0.0277586	ns	0.105796	0.57865	T/ILC	CD4+ T	CD4+ Trm	Mixed
FBXO9	ses_cd	-0.0234334	ns	0.105833	0.57865	T/ILC	CD4+ T	CD4+ Trm	Mixed
NBDY	ses_cd	-0.0293353	ns	0.105862	0.57865	T/ILC	CD4+ T	CD4+ Trm	Mixed
SLC46A3	ses_cd	0.0815023	ns	0.106	0.57865	T/ILC	CD4+ T	CD4+ Trm	Mixed
IL32	ses_cd	0.0440083	ns	0.106051	0.57865	T/ILC	CD4+ T	CD4+ Trm	Mixed
SGO2	ses_cd	0.0566947	ns	0.106069	0.57865	T/ILC	CD4+ T	CD4+ Trm	Mixed
KHDRBS1	ses_cd	-0.0196078	ns	0.106121	0.57865	T/ILC	CD4+ T	CD4+ Trm	Mixed
GMNN	ses_cd	0.0678505	ns	0.106121	0.57865	T/ILC	CD4+ T	CD4+ Trm	Mixed
IPCEF1	ses_cd	0.0215048	ns	0.106286	0.579258	T/ILC	CD4+ T	CD4+ Trm	Mixed
FTSJ3	ses_cd	0.0520736	ns	0.106343	0.579276	T/ILC	CD4+ T	CD4+ Trm	Mixed
PRDX2	ses_cd	0.0813788	ns	0.106419	0.579397	T/ILC	CD4+ T	CD4+ Trm	Mixed
WDFY2	ses_cd	0.0229554	ns	0.106525	0.579668	T/ILC	CD4+ T	CD4+ Trm	Mixed
CCDC22	ses_cd	-0.050161	ns	0.106576	0.579668	T/ILC	CD4+ T	CD4+ Trm	Mixed
INTS6-AS1	ses_cd	0.0353973	ns	0.106719	0.579792	T/ILC	CD4+ T	CD4+ Trm	Mixed
GLRX2	ses_cd	0.0542188	ns	0.106783	0.579792	T/ILC	CD4+ T	CD4+ Trm	Mixed
P2RX4	ses_cd	-0.0346979	ns	0.106815	0.579792	T/ILC	CD4+ T	CD4+ Trm	Mixed
ADPRM	ses_cd	0.0431122	ns	0.107013	0.579792	T/ILC	CD4+ T	CD4+ Trm	Mixed
GTF2I	ses_cd	-0.0185478	ns	0.107016	0.579792	T/ILC	CD4+ T	CD4+ Trm	Mixed
CEP120	ses_cd	0.025165	ns	0.107075	0.579792	T/ILC	CD4+ T	CD4+ Trm	Mixed
SELL	ses_cd	0.0911559	ns	0.107095	0.579792	T/ILC	CD4+ T	CD4+ Trm	Mixed
APBB1	ses_cd	-0.0367249	ns	0.107103	0.579792	T/ILC	CD4+ T	CD4+ Trm	Mixed
TRIP12	ses_cd	0.0154956	ns	0.107166	0.579792	T/ILC	CD4+ T	CD4+ Trm	Mixed
ADAMTS10	ses_cd	-0.0708536	ns	0.107183	0.579792	T/ILC	CD4+ T	CD4+ Trm	Mixed
MRPL44	ses_cd	0.0529933	ns	0.10719	0.579792	T/ILC	CD4+ T	CD4+ Trm	Mixed
RPL11	ses_cd	0.0527111	ns	0.107309	0.579922	T/ILC	CD4+ T	CD4+ Trm	Mixed
CCDC77	ses_cd	0.0445414	ns	0.107321	0.579922	T/ILC	CD4+ T	CD4+ Trm	Mixed
ECHDC1	ses_cd	0.0206138	ns	0.107673	0.580813	T/ILC	CD4+ T	CD4+ Trm	Mixed
DENND6B	ses_cd	-0.0677324	ns	0.10772	0.580813	T/ILC	CD4+ T	CD4+ Trm	Mixed
NDUFS3	ses_cd	0.0691529	ns	0.107766	0.580813	T/ILC	CD4+ T	CD4+ Trm	Mixed
AC138150.1	ses_cd	-0.0265548	ns	0.107836	0.580813	T/ILC	CD4+ T	CD4+ Trm	Mixed
COX17	ses_cd	0.0438479	ns	0.107873	0.580813	T/ILC	CD4+ T	CD4+ Trm	Mixed
KIF13B	ses_cd	-0.0296489	ns	0.107893	0.580813	T/ILC	CD4+ T	CD4+ Trm	Mixed
ALG8	ses_cd	-0.0325772	ns	0.107962	0.580813	T/ILC	CD4+ T	CD4+ Trm	Mixed
GUCD1	ses_cd	0.0688414	ns	0.107995	0.580813	T/ILC	CD4+ T	CD4+ Trm	Mixed
DHRS3	ses_cd	-0.0440404	ns	0.108014	0.580813	T/ILC	CD4+ T	CD4+ Trm	Mixed
RP2	ses_cd	-0.0424664	ns	0.108024	0.580813	T/ILC	CD4+ T	CD4+ Trm	Mixed
NAP1L4	ses_cd	0.0185374	ns	0.108147	0.581055	T/ILC	CD4+ T	CD4+ Trm	Mixed
CDC23	ses_cd	-0.0396852	ns	0.108194	0.581055	T/ILC	CD4+ T	CD4+ Trm	Mixed
FAM184A	ses_cd	0.0707662	ns	0.108231	0.581055	T/ILC	CD4+ T	CD4+ Trm	Mixed
RTF2	ses_cd	-0.0269839	ns	0.108361	0.581464	T/ILC	CD4+ T	CD4+ Trm	Mixed
C7orf50	ses_cd	0.0322135	ns	0.108491	0.581874	T/ILC	CD4+ T	CD4+ Trm	Mixed
TMEM175	ses_cd	-0.0374638	ns	0.108642	0.582394	T/ILC	CD4+ T	CD4+ Trm	Mixed
UTP3	ses_cd	-0.0423423	ns	0.10882	0.582778	T/ILC	CD4+ T	CD4+ Trm	Mixed
MYO6	ses_cd	0.113693	ns	0.108822	0.582778	T/ILC	CD4+ T	CD4+ Trm	Mixed
CHMP4B	ses_cd	0.0451148	ns	0.109079	0.583263	T/ILC	CD4+ T	CD4+ Trm	Mixed
RASGRP3	ses_cd	0.0620759	ns	0.109079	0.583263	T/ILC	CD4+ T	CD4+ Trm	Mixed
KATNBL1	ses_cd	-0.0238199	ns	0.109101	0.583263	T/ILC	CD4+ T	CD4+ Trm	Mixed
PLCL1	ses_cd	0.0568903	ns	0.109129	0.583263	T/ILC	CD4+ T	CD4+ Trm	Mixed
HMOX2	ses_cd	-0.02475	ns	0.109281	0.583644	T/ILC	CD4+ T	CD4+ Trm	Mixed
KAT6A	ses_cd	0.0178717	ns	0.109312	0.583644	T/ILC	CD4+ T	CD4+ Trm	Mixed
ARID1A	ses_cd	-0.0192441	ns	0.109404	0.583644	T/ILC	CD4+ T	CD4+ Trm	Mixed
C6orf120	ses_cd	0.0475698	ns	0.109461	0.583644	T/ILC	CD4+ T	CD4+ Trm	Mixed
HEXB	ses_cd	0.0470071	ns	0.10947	0.583644	T/ILC	CD4+ T	CD4+ Trm	Mixed
QARS	ses_cd	0.0733561	ns	0.109525	0.583644	T/ILC	CD4+ T	CD4+ Trm	Mixed
ZSCAN18	ses_cd	-0.0494725	ns	0.109698	0.583846	T/ILC	CD4+ T	CD4+ Trm	Mixed
ZNF275	ses_cd	0.0563476	ns	0.109714	0.583846	T/ILC	CD4+ T	CD4+ Trm	Mixed
HOPX	ses_cd	-0.0790362	ns	0.109725	0.583846	T/ILC	CD4+ T	CD4+ Trm	Mixed
COQ10A	ses_cd	0.0517057	ns	0.109865	0.584307	T/ILC	CD4+ T	CD4+ Trm	Mixed
PDP1	ses_cd	0.0487126	ns	0.110156	0.585062	T/ILC	CD4+ T	CD4+ Trm	Mixed
FBH1	ses_cd	0.0299558	ns	0.110194	0.585062	T/ILC	CD4+ T	CD4+ Trm	Mixed
TMEM232	ses_cd	-0.0741244	ns	0.110236	0.585062	T/ILC	CD4+ T	CD4+ Trm	Mixed
RRP12	ses_cd	-0.050691	ns	0.110252	0.585062	T/ILC	CD4+ T	CD4+ Trm	Mixed
EMC2	ses_cd	0.0286988	ns	0.110365	0.585062	T/ILC	CD4+ T	CD4+ Trm	Mixed
ADCY9	ses_cd	-0.0460925	ns	0.110367	0.585062	T/ILC	CD4+ T	CD4+ Trm	Mixed
ME2	ses_cd	-0.025047	ns	0.110387	0.585062	T/ILC	CD4+ T	CD4+ Trm	Mixed
ZC2HC1A	ses_cd	0.0814658	ns	0.110614	0.585803	T/ILC	CD4+ T	CD4+ Trm	Mixed
TMEM254	ses_cd	0.0467783	ns	0.110656	0.585803	T/ILC	CD4+ T	CD4+ Trm	Mixed
PTPN14	ses_cd	-0.101049	ns	0.1107	0.585803	T/ILC	CD4+ T	CD4+ Trm	Mixed
HOXB-AS1	ses_cd	0.0616886	ns	0.110761	0.585803	T/ILC	CD4+ T	CD4+ Trm	Mixed
GORAB	ses_cd	0.0488395	ns	0.110798	0.585803	T/ILC	CD4+ T	CD4+ Trm	Mixed
RAB2B	ses_cd	0.03402	ns	0.111092	0.586237	T/ILC	CD4+ T	CD4+ Trm	Mixed
RGS1	ses_cd	0.0645137	ns	0.111148	0.586237	T/ILC	CD4+ T	CD4+ Trm	Mixed
ABCA7	ses_cd	-0.0319287	ns	0.11116	0.586237	T/ILC	CD4+ T	CD4+ Trm	Mixed
IGLC3	ses_cd	0.149973	ns	0.111226	0.586237	T/ILC	CD4+ T	CD4+ Trm	Mixed
ZKSCAN5	ses_cd	-0.0493054	ns	0.111237	0.586237	T/ILC	CD4+ T	CD4+ Trm	Mixed
PARP1	ses_cd	0.030084	ns	0.111242	0.586237	T/ILC	CD4+ T	CD4+ Trm	Mixed
WDR3	ses_cd	0.0381601	ns	0.111288	0.586237	T/ILC	CD4+ T	CD4+ Trm	Mixed
WDR19	ses_cd	0.0506669	ns	0.111354	0.586237	T/ILC	CD4+ T	CD4+ Trm	Mixed
AC011511.2	ses_cd	0.0643835	ns	0.111369	0.586237	T/ILC	CD4+ T	CD4+ Trm	Mixed
GGA2	ses_cd	-0.0283234	ns	0.111712	0.587452	T/ILC	CD4+ T	CD4+ Trm	Mixed
MED31	ses_cd	-0.0416183	ns	0.111753	0.587452	T/ILC	CD4+ T	CD4+ Trm	Mixed
ZC3H13	ses_cd	0.0219237	ns	0.111774	0.587452	T/ILC	CD4+ T	CD4+ Trm	Mixed
TEX2	ses_cd	-0.0387541	ns	0.111818	0.587452	T/ILC	CD4+ T	CD4+ Trm	Mixed
SBF2-AS1	ses_cd	-0.0631812	ns	0.111933	0.587579	T/ILC	CD4+ T	CD4+ Trm	Mixed
THEM4	ses_cd	0.0365612	ns	0.111979	0.587579	T/ILC	CD4+ T	CD4+ Trm	Mixed
LINC00996	ses_cd	-0.0808471	ns	0.112005	0.587579	T/ILC	CD4+ T	CD4+ Trm	Mixed
PHLDB3	ses_cd	-0.0443378	ns	0.112212	0.588128	T/ILC	CD4+ T	CD4+ Trm	Mixed
CACNA2D2	ses_cd	-0.0663153	ns	0.112242	0.588128	T/ILC	CD4+ T	CD4+ Trm	Mixed
ESRRA	ses_cd	0.0704223	ns	0.112273	0.588128	T/ILC	CD4+ T	CD4+ Trm	Mixed
CDK14	ses_cd	0.103432	ns	0.112373	0.588364	T/ILC	CD4+ T	CD4+ Trm	Mixed
PITPNA	ses_cd	-0.0319539	ns	0.112544	0.588683	T/ILC	CD4+ T	CD4+ Trm	Mixed
AC096887.1	ses_cd	-0.0474573	ns	0.112593	0.588683	T/ILC	CD4+ T	CD4+ Trm	Mixed
ARHGEF2	ses_cd	-0.0252801	ns	0.112679	0.588683	T/ILC	CD4+ T	CD4+ Trm	Mixed
SQSTM1	ses_cd	-0.0240979	ns	0.112704	0.588683	T/ILC	CD4+ T	CD4+ Trm	Mixed
NDUFV2	ses_cd	0.0369938	ns	0.112741	0.588683	T/ILC	CD4+ T	CD4+ Trm	Mixed
CIB1	ses_cd	0.0545332	ns	0.112801	0.588683	T/ILC	CD4+ T	CD4+ Trm	Mixed
ZDHHC14	ses_cd	-0.0671438	ns	0.112816	0.588683	T/ILC	CD4+ T	CD4+ Trm	Mixed
HADHB	ses_cd	0.0488521	ns	0.113099	0.589877	T/ILC	CD4+ T	CD4+ Trm	Mixed
MLH1	ses_cd	0.0251991	ns	0.113269	0.590477	T/ILC	CD4+ T	CD4+ Trm	Mixed
RNF216	ses_cd	-0.0235555	ns	0.113449	0.590937	T/ILC	CD4+ T	CD4+ Trm	Mixed
PPP4R2	ses_cd	0.0195039	ns	0.113468	0.590937	T/ILC	CD4+ T	CD4+ Trm	Mixed
LPAR6	ses_cd	-0.0410631	ns	0.113522	0.590937	T/ILC	CD4+ T	CD4+ Trm	Mixed
OR3A2	ses_cd	0.0841372	ns	0.113796	0.591835	T/ILC	CD4+ T	CD4+ Trm	Mixed
CDHR3	ses_cd	0.114208	ns	0.113804	0.591835	T/ILC	CD4+ T	CD4+ Trm	Mixed
MDH1	ses_cd	0.0524198	ns	0.113956	0.592343	T/ILC	CD4+ T	CD4+ Trm	Mixed
RLF	ses_cd	-0.0195672	ns	0.114016	0.592365	T/ILC	CD4+ T	CD4+ Trm	Mixed
SF3B5	ses_cd	0.0560128	ns	0.114261	0.592551	T/ILC	CD4+ T	CD4+ Trm	Mixed
ZNF790	ses_cd	-0.0317438	ns	0.114299	0.592551	T/ILC	CD4+ T	CD4+ Trm	Mixed
RNF220	ses_cd	0.0473765	ns	0.11434	0.592551	T/ILC	CD4+ T	CD4+ Trm	Mixed
ADAM10	ses_cd	0.0244562	ns	0.114388	0.592551	T/ILC	CD4+ T	CD4+ Trm	Mixed
SLC2A4RG	ses_cd	-0.0468276	ns	0.114403	0.592551	T/ILC	CD4+ T	CD4+ Trm	Mixed
SCYL2	ses_cd	0.0265	ns	0.114434	0.592551	T/ILC	CD4+ T	CD4+ Trm	Mixed
ARL13B	ses_cd	0.0348042	ns	0.114458	0.592551	T/ILC	CD4+ T	CD4+ Trm	Mixed
SDE2	ses_cd	0.0398592	ns	0.114491	0.592551	T/ILC	CD4+ T	CD4+ Trm	Mixed
SLC44A1	ses_cd	-0.0580748	ns	0.114598	0.592823	T/ILC	CD4+ T	CD4+ Trm	Mixed
RSAD1	ses_cd	-0.0409217	ns	0.114777	0.593139	T/ILC	CD4+ T	CD4+ Trm	Mixed
SLC35F2	ses_cd	0.0696276	ns	0.114809	0.593139	T/ILC	CD4+ T	CD4+ Trm	Mixed
AFAP1	ses_cd	-0.0718523	ns	0.114824	0.593139	T/ILC	CD4+ T	CD4+ Trm	Mixed
CFL1	ses_cd	0.0540356	ns	0.114893	0.593146	T/ILC	CD4+ T	CD4+ Trm	Mixed
AC116366.3	ses_cd	0.0247962	ns	0.114936	0.593146	T/ILC	CD4+ T	CD4+ Trm	Mixed
LIN9	ses_cd	0.0458964	ns	0.115074	0.593577	T/ILC	CD4+ T	CD4+ Trm	Mixed
SMPD1	ses_cd	-0.0508912	ns	0.11518	0.593675	T/ILC	CD4+ T	CD4+ Trm	Mixed
GAN	ses_cd	0.040133	ns	0.115203	0.593675	T/ILC	CD4+ T	CD4+ Trm	Mixed
TBC1D5	ses_cd	0.0184494	ns	0.115271	0.593743	T/ILC	CD4+ T	CD4+ Trm	Mixed
AL049869.3	ses_cd	0.0475278	ns	0.115473	0.594064	T/ILC	CD4+ T	CD4+ Trm	Mixed
DNASE1L1	ses_cd	-0.0469077	ns	0.115533	0.594064	T/ILC	CD4+ T	CD4+ Trm	Mixed
AFDN	ses_cd	0.108588	ns	0.115563	0.594064	T/ILC	CD4+ T	CD4+ Trm	Mixed
STARD9	ses_cd	-0.0428855	ns	0.11569	0.594064	T/ILC	CD4+ T	CD4+ Trm	Mixed
NPAS2	ses_cd	-0.131057	ns	0.115699	0.594064	T/ILC	CD4+ T	CD4+ Trm	Mixed
ABCC1	ses_cd	0.0222093	ns	0.1157	0.594064	T/ILC	CD4+ T	CD4+ Trm	Mixed
ATL1	ses_cd	-0.0720419	ns	0.115719	0.594064	T/ILC	CD4+ T	CD4+ Trm	Mixed
MRPL45	ses_cd	0.0468763	ns	0.115787	0.594132	T/ILC	CD4+ T	CD4+ Trm	Mixed
INTS9	ses_cd	-0.0302014	ns	0.116001	0.594945	T/ILC	CD4+ T	CD4+ Trm	Mixed
TAF6L	ses_cd	-0.0495663	ns	0.116126	0.594997	T/ILC	CD4+ T	CD4+ Trm	Mixed
CYP7B1	ses_cd	0.124617	ns	0.116181	0.594997	T/ILC	CD4+ T	CD4+ Trm	Mixed
CCDC138	ses_cd	-0.0367136	ns	0.116219	0.594997	T/ILC	CD4+ T	CD4+ Trm	Mixed
RBM4	ses_cd	0.0199862	ns	0.11631	0.594997	T/ILC	CD4+ T	CD4+ Trm	Mixed
AC090772.2	ses_cd	0.0494669	ns	0.116393	0.594997	T/ILC	CD4+ T	CD4+ Trm	Mixed
ATP5PO	ses_cd	0.0716279	ns	0.11644	0.594997	T/ILC	CD4+ T	CD4+ Trm	Mixed
ARFIP1	ses_cd	-0.0293593	ns	0.11646	0.594997	T/ILC	CD4+ T	CD4+ Trm	Mixed
CIT	ses_cd	0.0795305	ns	0.116496	0.594997	T/ILC	CD4+ T	CD4+ Trm	Mixed
CTDSPL2	ses_cd	-0.016146	ns	0.116517	0.594997	T/ILC	CD4+ T	CD4+ Trm	Mixed
GRPEL2	ses_cd	0.0455256	ns	0.116657	0.594997	T/ILC	CD4+ T	CD4+ Trm	Mixed
PRKG2	ses_cd	0.0835061	ns	0.11668	0.594997	T/ILC	CD4+ T	CD4+ Trm	Mixed
DGKA	ses_cd	0.035869	ns	0.116789	0.594997	T/ILC	CD4+ T	CD4+ Trm	Mixed
C2orf68	ses_cd	-0.033425	ns	0.116812	0.594997	T/ILC	CD4+ T	CD4+ Trm	Mixed
TNIP3	ses_cd	0.0548978	ns	0.11683	0.594997	T/ILC	CD4+ T	CD4+ Trm	Mixed
TAP2	ses_cd	0.0427948	ns	0.116838	0.594997	T/ILC	CD4+ T	CD4+ Trm	Mixed
ACTA2	ses_cd	0.0385078	ns	0.117194	0.595031	T/ILC	CD4+ T	CD4+ Trm	Mixed
PLCG1-AS1	ses_cd	-0.0537283	ns	0.117243	0.595031	T/ILC	CD4+ T	CD4+ Trm	Mixed
LOXL2	ses_cd	-0.049412	ns	0.117348	0.595031	T/ILC	CD4+ T	CD4+ Trm	Mixed
LHPP	ses_cd	-0.0376719	ns	0.117393	0.595031	T/ILC	CD4+ T	CD4+ Trm	Mixed
ZNF24	ses_cd	-0.0263881	ns	0.117419	0.595031	T/ILC	CD4+ T	CD4+ Trm	Mixed
MAP3K20	ses_cd	0.0848188	ns	0.117437	0.595031	T/ILC	CD4+ T	CD4+ Trm	Mixed
CALCB	ses_cd	0.0607293	ns	0.117473	0.595031	T/ILC	CD4+ T	CD4+ Trm	Mixed
ARRDC5	ses_cd	-0.0375916	ns	0.117512	0.595031	T/ILC	CD4+ T	CD4+ Trm	Mixed
DUSP2	ses_cd	0.0659071	ns	0.117527	0.595031	T/ILC	CD4+ T	CD4+ Trm	Mixed
ST3GAL1	ses_cd	-0.0234071	ns	0.117656	0.595031	T/ILC	CD4+ T	CD4+ Trm	Mixed
BRD8	ses_cd	0.0318344	ns	0.117668	0.595031	T/ILC	CD4+ T	CD4+ Trm	Mixed
POC1B-AS1	ses_cd	-0.0367908	ns	0.117676	0.595031	T/ILC	CD4+ T	CD4+ Trm	Mixed
AP2A1	ses_cd	-0.0357947	ns	0.117677	0.595031	T/ILC	CD4+ T	CD4+ Trm	Mixed
AP3M2	ses_cd	0.0383763	ns	0.117681	0.595031	T/ILC	CD4+ T	CD4+ Trm	Mixed
NUP93	ses_cd	-0.0317313	ns	0.117771	0.595031	T/ILC	CD4+ T	CD4+ Trm	Mixed
TCEA1	ses_cd	0.0231908	ns	0.117805	0.595031	T/ILC	CD4+ T	CD4+ Trm	Mixed
RPS2	ses_cd	0.0588322	ns	0.117868	0.595031	T/ILC	CD4+ T	CD4+ Trm	Mixed
UTP23	ses_cd	-0.0314826	ns	0.117934	0.595031	T/ILC	CD4+ T	CD4+ Trm	Mixed
AC019205.1	ses_cd	-0.0321865	ns	0.117985	0.595031	T/ILC	CD4+ T	CD4+ Trm	Mixed
NDUFV2-AS1	ses_cd	0.0335283	ns	0.117995	0.595031	T/ILC	CD4+ T	CD4+ Trm	Mixed
B3GNT2	ses_cd	0.0398399	ns	0.118082	0.595031	T/ILC	CD4+ T	CD4+ Trm	Mixed
FAM43A	ses_cd	-0.0659764	ns	0.118098	0.595031	T/ILC	CD4+ T	CD4+ Trm	Mixed
AC078845.1	ses_cd	0.0563654	ns	0.118113	0.595031	T/ILC	CD4+ T	CD4+ Trm	Mixed
SEC61G	ses_cd	0.0660701	ns	0.118249	0.59517	T/ILC	CD4+ T	CD4+ Trm	Mixed
AC087294.1	ses_cd	0.0511302	ns	0.118274	0.59517	T/ILC	CD4+ T	CD4+ Trm	Mixed
MACROD1	ses_cd	0.0862872	ns	0.118306	0.59517	T/ILC	CD4+ T	CD4+ Trm	Mixed
KCTD21	ses_cd	-0.047034	ns	0.118607	0.596405	T/ILC	CD4+ T	CD4+ Trm	Mixed
CAB39	ses_cd	0.0197732	ns	0.118845	0.597249	T/ILC	CD4+ T	CD4+ Trm	Mixed
LUZP1	ses_cd	0.0370248	ns	0.118885	0.597249	T/ILC	CD4+ T	CD4+ Trm	Mixed
NCK2	ses_cd	0.0249356	ns	0.118967	0.59738	T/ILC	CD4+ T	CD4+ Trm	Mixed
BHLHE40	ses_cd	0.0470025	ns	0.119285	0.597888	T/ILC	CD4+ T	CD4+ Trm	Mixed
PSMG3	ses_cd	0.0518686	ns	0.119314	0.597888	T/ILC	CD4+ T	CD4+ Trm	Mixed
XPO5	ses_cd	-0.0266587	ns	0.119377	0.597888	T/ILC	CD4+ T	CD4+ Trm	Mixed
AC006369.1	ses_cd	0.0430901	ns	0.119428	0.597888	T/ILC	CD4+ T	CD4+ Trm	Mixed
AC006460.1	ses_cd	0.0720672	ns	0.119461	0.597888	T/ILC	CD4+ T	CD4+ Trm	Mixed
AC025034.1	ses_cd	-0.0529685	ns	0.119519	0.597888	T/ILC	CD4+ T	CD4+ Trm	Mixed
C9orf78	ses_cd	-0.0300355	ns	0.119546	0.597888	T/ILC	CD4+ T	CD4+ Trm	Mixed
NUDT22	ses_cd	-0.0386042	ns	0.11959	0.597888	T/ILC	CD4+ T	CD4+ Trm	Mixed
SLC25A45	ses_cd	-0.036426	ns	0.11962	0.597888	T/ILC	CD4+ T	CD4+ Trm	Mixed
ACOT9	ses_cd	0.041451	ns	0.119658	0.597888	T/ILC	CD4+ T	CD4+ Trm	Mixed
GCDH	ses_cd	-0.0344283	ns	0.119677	0.597888	T/ILC	CD4+ T	CD4+ Trm	Mixed
SLK	ses_cd	-0.0269135	ns	0.119817	0.598308	T/ILC	CD4+ T	CD4+ Trm	Mixed
KMT2E-AS1	ses_cd	0.0458373	ns	0.120036	0.599033	T/ILC	CD4+ T	CD4+ Trm	Mixed
CAMKK1	ses_cd	-0.0563782	ns	0.120073	0.599033	T/ILC	CD4+ T	CD4+ Trm	Mixed
FOXK2	ses_cd	-0.0206253	ns	0.120244	0.599607	T/ILC	CD4+ T	CD4+ Trm	Mixed
ZNF557	ses_cd	-0.0330069	ns	0.120304	0.599631	T/ILC	CD4+ T	CD4+ Trm	Mixed
LINC00954	ses_cd	-0.0395937	ns	0.120372	0.599691	T/ILC	CD4+ T	CD4+ Trm	Mixed
SPATS2	ses_cd	-0.0374435	ns	0.120435	0.599729	T/ILC	CD4+ T	CD4+ Trm	Mixed
GCA	ses_cd	-0.055965	ns	0.120717	0.599872	T/ILC	CD4+ T	CD4+ Trm	Mixed
BTD	ses_cd	0.0427964	ns	0.120728	0.599872	T/ILC	CD4+ T	CD4+ Trm	Mixed
TRGC1	ses_cd	-0.0706413	ns	0.12073	0.599872	T/ILC	CD4+ T	CD4+ Trm	Mixed
FBRSL1	ses_cd	-0.0299306	ns	0.120772	0.599872	T/ILC	CD4+ T	CD4+ Trm	Mixed
ATXN1	ses_cd	0.0209014	ns	0.120976	0.599872	T/ILC	CD4+ T	CD4+ Trm	Mixed
IRAK1BP1	ses_cd	-0.0407681	ns	0.120981	0.599872	T/ILC	CD4+ T	CD4+ Trm	Mixed
MIA2	ses_cd	-0.0187225	ns	0.121009	0.599872	T/ILC	CD4+ T	CD4+ Trm	Mixed
CDIP1	ses_cd	-0.0393414	ns	0.121039	0.599872	T/ILC	CD4+ T	CD4+ Trm	Mixed
SERTAD2	ses_cd	-0.0274213	ns	0.121072	0.599872	T/ILC	CD4+ T	CD4+ Trm	Mixed
SBNO1	ses_cd	-0.0176799	ns	0.121105	0.599872	T/ILC	CD4+ T	CD4+ Trm	Mixed
VAMP4	ses_cd	0.0304121	ns	0.121145	0.599872	T/ILC	CD4+ T	CD4+ Trm	Mixed
ATP5F1D	ses_cd	0.0627439	ns	0.121182	0.599872	T/ILC	CD4+ T	CD4+ Trm	Mixed
ATP5MPL	ses_cd	0.0727526	ns	0.121186	0.599872	T/ILC	CD4+ T	CD4+ Trm	Mixed
DAPK1	ses_cd	-0.0814906	ns	0.121275	0.600019	T/ILC	CD4+ T	CD4+ Trm	Mixed
TFCP2	ses_cd	-0.0184189	ns	0.121327	0.600019	T/ILC	CD4+ T	CD4+ Trm	Mixed
NSMCE3	ses_cd	0.0529081	ns	0.12142	0.600203	T/ILC	CD4+ T	CD4+ Trm	Mixed
TMBIM4	ses_cd	-0.0387178	ns	0.121515	0.600397	T/ILC	CD4+ T	CD4+ Trm	Mixed
G3BP2	ses_cd	0.0207299	ns	0.121641	0.600489	T/ILC	CD4+ T	CD4+ Trm	Mixed
TEFM	ses_cd	0.0327655	ns	0.121645	0.600489	T/ILC	CD4+ T	CD4+ Trm	Mixed
FAM3C	ses_cd	-0.0588051	ns	0.121763	0.600797	T/ILC	CD4+ T	CD4+ Trm	Mixed
MYO5A	ses_cd	0.0209394	ns	0.12188	0.6011	T/ILC	CD4+ T	CD4+ Trm	Mixed
RNF145	ses_cd	0.0389991	ns	0.121937	0.601105	T/ILC	CD4+ T	CD4+ Trm	Mixed
AC020928.1	ses_cd	-0.047409	ns	0.122051	0.601268	T/ILC	CD4+ T	CD4+ Trm	Mixed
FCRL3	ses_cd	0.090025	ns	0.122114	0.601268	T/ILC	CD4+ T	CD4+ Trm	Mixed
MTMR6	ses_cd	0.0251091	ns	0.12217	0.601268	T/ILC	CD4+ T	CD4+ Trm	Mixed
LGALS9	ses_cd	0.0701286	ns	0.122193	0.601268	T/ILC	CD4+ T	CD4+ Trm	Mixed
NUS1	ses_cd	-0.0256539	ns	0.122478	0.602082	T/ILC	CD4+ T	CD4+ Trm	Mixed
FAM193A	ses_cd	-0.0176083	ns	0.1226	0.602082	T/ILC	CD4+ T	CD4+ Trm	Mixed
LRRC29	ses_cd	-0.0524201	ns	0.122606	0.602082	T/ILC	CD4+ T	CD4+ Trm	Mixed
AC010618.3	ses_cd	-0.0428189	ns	0.122607	0.602082	T/ILC	CD4+ T	CD4+ Trm	Mixed
DYNLL1	ses_cd	0.064459	ns	0.122637	0.602082	T/ILC	CD4+ T	CD4+ Trm	Mixed
NDUFV3	ses_cd	-0.032244	ns	0.122791	0.602566	T/ILC	CD4+ T	CD4+ Trm	Mixed
ADPGK	ses_cd	0.0213013	ns	0.122892	0.602785	T/ILC	CD4+ T	CD4+ Trm	Mixed
USP3	ses_cd	0.0206678	ns	0.122982	0.60295	T/ILC	CD4+ T	CD4+ Trm	Mixed
SLC25A37	ses_cd	0.100402	ns	0.123049	0.603007	T/ILC	CD4+ T	CD4+ Trm	Mixed
BLOC1S5	ses_cd	0.0536034	ns	0.12322	0.603248	T/ILC	CD4+ T	CD4+ Trm	Mixed
CALM3	ses_cd	0.0571158	ns	0.123271	0.603248	T/ILC	CD4+ T	CD4+ Trm	Mixed
SKAP2	ses_cd	-0.0423808	ns	0.123308	0.603248	T/ILC	CD4+ T	CD4+ Trm	Mixed
MYO1G	ses_cd	-0.0372375	ns	0.123322	0.603248	T/ILC	CD4+ T	CD4+ Trm	Mixed
TMPRSS3	ses_cd	0.0674366	ns	0.123406	0.603386	T/ILC	CD4+ T	CD4+ Trm	Mixed
FASTK	ses_cd	-0.0477224	ns	0.123543	0.603785	T/ILC	CD4+ T	CD4+ Trm	Mixed
RBM7	ses_cd	0.0471283	ns	0.123834	0.604702	T/ILC	CD4+ T	CD4+ Trm	Mixed
AL691403.1	ses_cd	-0.0769849	ns	0.123866	0.604702	T/ILC	CD4+ T	CD4+ Trm	Mixed
ZDHHC5	ses_cd	0.0268077	ns	0.123899	0.604702	T/ILC	CD4+ T	CD4+ Trm	Mixed
MCCC2	ses_cd	0.0450321	ns	0.124127	0.605319	T/ILC	CD4+ T	CD4+ Trm	Mixed
TRIM38	ses_cd	0.0180812	ns	0.124138	0.605319	T/ILC	CD4+ T	CD4+ Trm	Mixed
INTS7	ses_cd	0.0282835	ns	0.124325	0.605958	T/ILC	CD4+ T	CD4+ Trm	Mixed
TESC	ses_cd	0.0660631	ns	0.124512	0.606395	T/ILC	CD4+ T	CD4+ Trm	Mixed
NFAT5	ses_cd	0.0163065	ns	0.124554	0.606395	T/ILC	CD4+ T	CD4+ Trm	Mixed
MAPKAPK2	ses_cd	0.0326135	ns	0.124583	0.606395	T/ILC	CD4+ T	CD4+ Trm	Mixed
OFD1	ses_cd	-0.0203512	ns	0.124664	0.606514	T/ILC	CD4+ T	CD4+ Trm	Mixed
KIF1BP	ses_cd	-0.0400365	ns	0.12477	0.606757	T/ILC	CD4+ T	CD4+ Trm	Mixed
HVCN1	ses_cd	-0.058376	ns	0.12483	0.606774	T/ILC	CD4+ T	CD4+ Trm	Mixed
LINC01336	ses_cd	0.0920388	ns	0.124907	0.606872	T/ILC	CD4+ T	CD4+ Trm	Mixed
SFMBT2	ses_cd	-0.0261945	ns	0.124962	0.606872	T/ILC	CD4+ T	CD4+ Trm	Mixed
RBM10	ses_cd	-0.0288353	ns	0.125094	0.607237	T/ILC	CD4+ T	CD4+ Trm	Mixed
ADI1	ses_cd	0.0689511	ns	0.125191	0.607434	T/ILC	CD4+ T	CD4+ Trm	Mixed
GPATCH8	ses_cd	-0.0149967	ns	0.125317	0.607774	T/ILC	CD4+ T	CD4+ Trm	Mixed
KLRD1	ses_cd	-0.0850148	ns	0.125522	0.608213	T/ILC	CD4+ T	CD4+ Trm	Mixed
NARS	ses_cd	0.0396347	ns	0.125533	0.608213	T/ILC	CD4+ T	CD4+ Trm	Mixed
ITGB2-AS1	ses_cd	0.0643361	ns	0.125577	0.608213	T/ILC	CD4+ T	CD4+ Trm	Mixed
KLRC4-KLRK1	ses_cd	-0.073532	ns	0.125664	0.608365	T/ILC	CD4+ T	CD4+ Trm	Mixed
SLC25A39	ses_cd	-0.0543583	ns	0.126255	0.610952	T/ILC	CD4+ T	CD4+ Trm	Mixed
ETHE1	ses_cd	0.0944161	ns	0.126424	0.611491	T/ILC	CD4+ T	CD4+ Trm	Mixed
HIPK3	ses_cd	-0.0195319	ns	0.126537	0.611548	T/ILC	CD4+ T	CD4+ Trm	Mixed
MAN2C1	ses_cd	-0.0332782	ns	0.126603	0.611548	T/ILC	CD4+ T	CD4+ Trm	Mixed
AC021752.1	ses_cd	-0.0440993	ns	0.126638	0.611548	T/ILC	CD4+ T	CD4+ Trm	Mixed
POLDIP2	ses_cd	0.0550226	ns	0.126726	0.611548	T/ILC	CD4+ T	CD4+ Trm	Mixed
MLLT11	ses_cd	0.0470195	ns	0.126735	0.611548	T/ILC	CD4+ T	CD4+ Trm	Mixed
LINC01089	ses_cd	0.0368539	ns	0.126781	0.611548	T/ILC	CD4+ T	CD4+ Trm	Mixed
PSMB6	ses_cd	0.0555665	ns	0.126879	0.611548	T/ILC	CD4+ T	CD4+ Trm	Mixed
CDK5RAP3	ses_cd	-0.030993	ns	0.126889	0.611548	T/ILC	CD4+ T	CD4+ Trm	Mixed
ARHGEF1	ses_cd	-0.0186043	ns	0.127104	0.612279	T/ILC	CD4+ T	CD4+ Trm	Mixed
FBXO42	ses_cd	-0.019627	ns	0.127157	0.612279	T/ILC	CD4+ T	CD4+ Trm	Mixed
COX7A2	ses_cd	0.0607584	ns	0.127211	0.612279	T/ILC	CD4+ T	CD4+ Trm	Mixed
EMB	ses_cd	0.017044	ns	0.127376	0.6128	T/ILC	CD4+ T	CD4+ Trm	Mixed
PPP2R2B	ses_cd	0.042297	ns	0.127621	0.613105	T/ILC	CD4+ T	CD4+ Trm	Mixed
PRKCD	ses_cd	-0.0481711	ns	0.127626	0.613105	T/ILC	CD4+ T	CD4+ Trm	Mixed
FRMD4A	ses_cd	-0.0413964	ns	0.127678	0.613105	T/ILC	CD4+ T	CD4+ Trm	Mixed
ARL4A	ses_cd	0.0671529	ns	0.127755	0.613105	T/ILC	CD4+ T	CD4+ Trm	Mixed
ANAPC13	ses_cd	-0.0476871	ns	0.127794	0.613105	T/ILC	CD4+ T	CD4+ Trm	Mixed
TULP4	ses_cd	0.0233242	ns	0.12782	0.613105	T/ILC	CD4+ T	CD4+ Trm	Mixed
BNIP2	ses_cd	-0.0264375	ns	0.127977	0.613105	T/ILC	CD4+ T	CD4+ Trm	Mixed
MIR155HG	ses_cd	0.0636112	ns	0.12798	0.613105	T/ILC	CD4+ T	CD4+ Trm	Mixed
ARRDC3	ses_cd	0.0462639	ns	0.128	0.613105	T/ILC	CD4+ T	CD4+ Trm	Mixed
LY96	ses_cd	0.0862931	ns	0.128009	0.613105	T/ILC	CD4+ T	CD4+ Trm	Mixed
PNPLA6	ses_cd	0.0353266	ns	0.128092	0.613105	T/ILC	CD4+ T	CD4+ Trm	Mixed
EMC6	ses_cd	0.0561497	ns	0.128121	0.613105	T/ILC	CD4+ T	CD4+ Trm	Mixed
NELFCD	ses_cd	-0.0320559	ns	0.128428	0.614304	T/ILC	CD4+ T	CD4+ Trm	Mixed
CCDC50	ses_cd	-0.0505834	ns	0.128629	0.614555	T/ILC	CD4+ T	CD4+ Trm	Mixed
FGR	ses_cd	0.0799258	ns	0.128686	0.614555	T/ILC	CD4+ T	CD4+ Trm	Mixed
GALNT3	ses_cd	0.101864	ns	0.128697	0.614555	T/ILC	CD4+ T	CD4+ Trm	Mixed
TBC1D32	ses_cd	-0.0334827	ns	0.128765	0.614555	T/ILC	CD4+ T	CD4+ Trm	Mixed
AC008731.1	ses_cd	-0.0507908	ns	0.128769	0.614555	T/ILC	CD4+ T	CD4+ Trm	Mixed
VSIR	ses_cd	-0.0417413	ns	0.128822	0.614555	T/ILC	CD4+ T	CD4+ Trm	Mixed
RALY	ses_cd	-0.0164043	ns	0.128952	0.614896	T/ILC	CD4+ T	CD4+ Trm	Mixed
MPHOSPH9	ses_cd	-0.0192978	ns	0.129206	0.614896	T/ILC	CD4+ T	CD4+ Trm	Mixed
NTPCR	ses_cd	0.0536783	ns	0.129261	0.614896	T/ILC	CD4+ T	CD4+ Trm	Mixed
AF241726.2	ses_cd	0.0770008	ns	0.129264	0.614896	T/ILC	CD4+ T	CD4+ Trm	Mixed
ZNF26	ses_cd	-0.0265895	ns	0.129304	0.614896	T/ILC	CD4+ T	CD4+ Trm	Mixed
EIF1AX	ses_cd	0.0347486	ns	0.12932	0.614896	T/ILC	CD4+ T	CD4+ Trm	Mixed
SND1	ses_cd	0.0239799	ns	0.129327	0.614896	T/ILC	CD4+ T	CD4+ Trm	Mixed
LTB4R	ses_cd	-0.0441335	ns	0.12935	0.614896	T/ILC	CD4+ T	CD4+ Trm	Mixed
WWP1	ses_cd	0.0250554	ns	0.129504	0.615358	T/ILC	CD4+ T	CD4+ Trm	Mixed
AC006504.5	ses_cd	-0.0394104	ns	0.129755	0.616074	T/ILC	CD4+ T	CD4+ Trm	Mixed
HIST1H1C	ses_cd	0.0592588	ns	0.129876	0.616074	T/ILC	CD4+ T	CD4+ Trm	Mixed
AC015923.1	ses_cd	-0.0703492	ns	0.129881	0.616074	T/ILC	CD4+ T	CD4+ Trm	Mixed
AL158071.1	ses_cd	-0.0751059	ns	0.129883	0.616074	T/ILC	CD4+ T	CD4+ Trm	Mixed
PHLPP2	ses_cd	0.0926636	ns	0.130016	0.616272	T/ILC	CD4+ T	CD4+ Trm	Mixed
TCOF1	ses_cd	0.0345669	ns	0.130039	0.616272	T/ILC	CD4+ T	CD4+ Trm	Mixed
SNX14	ses_cd	-0.0209367	ns	0.130165	0.616399	T/ILC	CD4+ T	CD4+ Trm	Mixed
PLCG1	ses_cd	-0.0302977	ns	0.13018	0.616399	T/ILC	CD4+ T	CD4+ Trm	Mixed
AL117339.5	ses_cd	-0.044138	ns	0.130353	0.616946	T/ILC	CD4+ T	CD4+ Trm	Mixed
ATP7A	ses_cd	0.0380076	ns	0.130605	0.617504	T/ILC	CD4+ T	CD4+ Trm	Mixed
PTGDR	ses_cd	-0.0642388	ns	0.130622	0.617504	T/ILC	CD4+ T	CD4+ Trm	Mixed
AC010320.2	ses_cd	-0.0681131	ns	0.130642	0.617504	T/ILC	CD4+ T	CD4+ Trm	Mixed
TNIP1	ses_cd	0.025071	ns	0.130727	0.617631	T/ILC	CD4+ T	CD4+ Trm	Mixed
PPIP5K1	ses_cd	-0.046869	ns	0.130817	0.617788	T/ILC	CD4+ T	CD4+ Trm	Mixed
NARFL	ses_cd	-0.0399056	ns	0.130992	0.618153	T/ILC	CD4+ T	CD4+ Trm	Mixed
ALAS1	ses_cd	0.0505552	ns	0.131039	0.618153	T/ILC	CD4+ T	CD4+ Trm	Mixed
PSMG3-AS1	ses_cd	-0.0529361	ns	0.131066	0.618153	T/ILC	CD4+ T	CD4+ Trm	Mixed
UBA52	ses_cd	0.0546653	ns	0.131263	0.618608	T/ILC	CD4+ T	CD4+ Trm	Mixed
OLA1	ses_cd	0.0286023	ns	0.13131	0.618608	T/ILC	CD4+ T	CD4+ Trm	Mixed
RANBP2	ses_cd	0.016628	ns	0.131403	0.618608	T/ILC	CD4+ T	CD4+ Trm	Mixed
RFK	ses_cd	0.06438	ns	0.131489	0.618608	T/ILC	CD4+ T	CD4+ Trm	Mixed
DSCAML1	ses_cd	-0.083509	ns	0.131495	0.618608	T/ILC	CD4+ T	CD4+ Trm	Mixed
DHFR	ses_cd	0.0642582	ns	0.131506	0.618608	T/ILC	CD4+ T	CD4+ Trm	Mixed
AL133453.1	ses_cd	0.0673926	ns	0.13166	0.61906	T/ILC	CD4+ T	CD4+ Trm	Mixed
RPS28	ses_cd	0.0541533	ns	0.13191	0.619967	T/ILC	CD4+ T	CD4+ Trm	Mixed
GABARAPL2	ses_cd	0.0494376	ns	0.131979	0.620019	T/ILC	CD4+ T	CD4+ Trm	Mixed
AC016708.1	ses_cd	0.0711489	ns	0.132146	0.620535	T/ILC	CD4+ T	CD4+ Trm	Mixed
ARRB1	ses_cd	-0.050435	ns	0.132295	0.620639	T/ILC	CD4+ T	CD4+ Trm	Mixed
CASS4	ses_cd	0.0424441	ns	0.132316	0.620639	T/ILC	CD4+ T	CD4+ Trm	Mixed
SPIN1	ses_cd	-0.0266219	ns	0.132385	0.620639	T/ILC	CD4+ T	CD4+ Trm	Mixed
ALKBH5	ses_cd	-0.0332779	ns	0.132447	0.620639	T/ILC	CD4+ T	CD4+ Trm	Mixed
KLHL20	ses_cd	-0.0241391	ns	0.132472	0.620639	T/ILC	CD4+ T	CD4+ Trm	Mixed
HBP1	ses_cd	0.0260022	ns	0.13261	0.620639	T/ILC	CD4+ T	CD4+ Trm	Mixed
QRSL1	ses_cd	0.0317036	ns	0.132623	0.620639	T/ILC	CD4+ T	CD4+ Trm	Mixed
MYO19	ses_cd	-0.0279158	ns	0.132629	0.620639	T/ILC	CD4+ T	CD4+ Trm	Mixed
C17orf67	ses_cd	-0.0337186	ns	0.132806	0.620966	T/ILC	CD4+ T	CD4+ Trm	Mixed
RAB37	ses_cd	-0.0396403	ns	0.132813	0.620966	T/ILC	CD4+ T	CD4+ Trm	Mixed
DDN-AS1	ses_cd	0.0542373	ns	0.132995	0.621207	T/ILC	CD4+ T	CD4+ Trm	Mixed
TCFL5	ses_cd	0.0440141	ns	0.133117	0.621207	T/ILC	CD4+ T	CD4+ Trm	Mixed
AC011477.4	ses_cd	-0.0309622	ns	0.133135	0.621207	T/ILC	CD4+ T	CD4+ Trm	Mixed
MRPS18C	ses_cd	-0.036745	ns	0.133146	0.621207	T/ILC	CD4+ T	CD4+ Trm	Mixed
EIF1	ses_cd	0.0402063	ns	0.133153	0.621207	T/ILC	CD4+ T	CD4+ Trm	Mixed
AKAP8L	ses_cd	-0.0213231	ns	0.133246	0.621225	T/ILC	CD4+ T	CD4+ Trm	Mixed
TEX264	ses_cd	-0.0381339	ns	0.133289	0.621225	T/ILC	CD4+ T	CD4+ Trm	Mixed
RFC1	ses_cd	0.0183969	ns	0.133383	0.621225	T/ILC	CD4+ T	CD4+ Trm	Mixed
RB1	ses_cd	-0.0171163	ns	0.133406	0.621225	T/ILC	CD4+ T	CD4+ Trm	Mixed
BAX	ses_cd	0.0390832	ns	0.133444	0.621225	T/ILC	CD4+ T	CD4+ Trm	Mixed
CLINT1	ses_cd	0.0221589	ns	0.133507	0.621248	T/ILC	CD4+ T	CD4+ Trm	Mixed
CASP10	ses_cd	-0.0588398	ns	0.133709	0.621919	T/ILC	CD4+ T	CD4+ Trm	Mixed
ARHGAP21	ses_cd	-0.0530705	ns	0.133769	0.621931	T/ILC	CD4+ T	CD4+ Trm	Mixed
PATJ	ses_cd	-0.024931	ns	0.133956	0.622533	T/ILC	CD4+ T	CD4+ Trm	Mixed
KYAT1	ses_cd	0.0383153	ns	0.134175	0.62285	T/ILC	CD4+ T	CD4+ Trm	Mixed
HIGD2A	ses_cd	0.0590699	ns	0.134179	0.62285	T/ILC	CD4+ T	CD4+ Trm	Mixed
AL049569.1	ses_cd	-0.0560714	ns	0.13424	0.62285	T/ILC	CD4+ T	CD4+ Trm	Mixed
CCDC126	ses_cd	0.0359313	ns	0.134255	0.62285	T/ILC	CD4+ T	CD4+ Trm	Mixed
SP110	ses_cd	0.0187653	ns	0.134543	0.623692	T/ILC	CD4+ T	CD4+ Trm	Mixed
GSKIP	ses_cd	0.08072	ns	0.134552	0.623692	T/ILC	CD4+ T	CD4+ Trm	Mixed
SSH1	ses_cd	-0.0305805	ns	0.134765	0.624377	T/ILC	CD4+ T	CD4+ Trm	Mixed
LLGL2	ses_cd	-0.0829056	ns	0.13495	0.624377	T/ILC	CD4+ T	CD4+ Trm	Mixed
NDUFA8	ses_cd	0.0571259	ns	0.135122	0.624377	T/ILC	CD4+ T	CD4+ Trm	Mixed
PGAM5	ses_cd	-0.0513613	ns	0.135181	0.624377	T/ILC	CD4+ T	CD4+ Trm	Mixed
FAM117B	ses_cd	-0.0446893	ns	0.13519	0.624377	T/ILC	CD4+ T	CD4+ Trm	Mixed
PHACTR4	ses_cd	-0.0211515	ns	0.135218	0.624377	T/ILC	CD4+ T	CD4+ Trm	Mixed
TBCB	ses_cd	-0.034988	ns	0.135231	0.624377	T/ILC	CD4+ T	CD4+ Trm	Mixed
AC137810.1	ses_cd	0.0425764	ns	0.135241	0.624377	T/ILC	CD4+ T	CD4+ Trm	Mixed
GFOD2	ses_cd	-0.0361618	ns	0.135316	0.624377	T/ILC	CD4+ T	CD4+ Trm	Mixed
NEU3	ses_cd	0.031257	ns	0.135429	0.624377	T/ILC	CD4+ T	CD4+ Trm	Mixed
CPT2	ses_cd	0.0579678	ns	0.135432	0.624377	T/ILC	CD4+ T	CD4+ Trm	Mixed
DDX51	ses_cd	-0.0442983	ns	0.13545	0.624377	T/ILC	CD4+ T	CD4+ Trm	Mixed
AC090948.1	ses_cd	-0.0432908	ns	0.13546	0.624377	T/ILC	CD4+ T	CD4+ Trm	Mixed
ZNF682	ses_cd	0.0359725	ns	0.135547	0.624377	T/ILC	CD4+ T	CD4+ Trm	Mixed
USP6NL	ses_cd	-0.0708359	ns	0.135654	0.624377	T/ILC	CD4+ T	CD4+ Trm	Mixed
CWF19L1	ses_cd	-0.0253083	ns	0.135763	0.624377	T/ILC	CD4+ T	CD4+ Trm	Mixed
AL365361.1	ses_cd	0.0355756	ns	0.135808	0.624377	T/ILC	CD4+ T	CD4+ Trm	Mixed
RPUSD4	ses_cd	0.0373963	ns	0.135867	0.624377	T/ILC	CD4+ T	CD4+ Trm	Mixed
MOB4	ses_cd	0.0457705	ns	0.135889	0.624377	T/ILC	CD4+ T	CD4+ Trm	Mixed
HOMER2	ses_cd	0.0492087	ns	0.13594	0.624377	T/ILC	CD4+ T	CD4+ Trm	Mixed
RRP36	ses_cd	-0.0304155	ns	0.135949	0.624377	T/ILC	CD4+ T	CD4+ Trm	Mixed
DDX19A	ses_cd	-0.0382898	ns	0.136027	0.624377	T/ILC	CD4+ T	CD4+ Trm	Mixed
AHR	ses_cd	0.0463881	ns	0.136086	0.624377	T/ILC	CD4+ T	CD4+ Trm	Mixed
CTDSP1	ses_cd	-0.0312816	ns	0.136089	0.624377	T/ILC	CD4+ T	CD4+ Trm	Mixed
ASL	ses_cd	-0.0746906	ns	0.136224	0.624731	T/ILC	CD4+ T	CD4+ Trm	Mixed
MINOS1	ses_cd	0.0642871	ns	0.136455	0.625525	T/ILC	CD4+ T	CD4+ Trm	Mixed
ZNF785	ses_cd	-0.0341053	ns	0.136534	0.625556	T/ILC	CD4+ T	CD4+ Trm	Mixed
GPATCH4	ses_cd	-0.0426353	ns	0.136591	0.625556	T/ILC	CD4+ T	CD4+ Trm	Mixed
P2RX7	ses_cd	-0.0448457	ns	0.136717	0.625556	T/ILC	CD4+ T	CD4+ Trm	Mixed
YIPF6	ses_cd	0.0322515	ns	0.136729	0.625556	T/ILC	CD4+ T	CD4+ Trm	Mixed
PECR	ses_cd	0.0418035	ns	0.136752	0.625556	T/ILC	CD4+ T	CD4+ Trm	Mixed
PDE7A	ses_cd	-0.0222528	ns	0.137038	0.626388	T/ILC	CD4+ T	CD4+ Trm	Mixed
SLC27A5	ses_cd	-0.0519276	ns	0.13705	0.626388	T/ILC	CD4+ T	CD4+ Trm	Mixed
ATF7IP2	ses_cd	0.0281815	ns	0.137172	0.62668	T/ILC	CD4+ T	CD4+ Trm	Mixed
CEP44	ses_cd	0.0286836	ns	0.137279	0.626904	T/ILC	CD4+ T	CD4+ Trm	Mixed
UBE2F-SCLY	ses_cd	0.054642	ns	0.137461	0.626991	T/ILC	CD4+ T	CD4+ Trm	Mixed
DZIP3	ses_cd	-0.0316196	ns	0.137467	0.626991	T/ILC	CD4+ T	CD4+ Trm	Mixed
RARRES3	ses_cd	0.0406333	ns	0.137472	0.626991	T/ILC	CD4+ T	CD4+ Trm	Mixed
LASP1	ses_cd	-0.0282662	ns	0.137763	0.628052	T/ILC	CD4+ T	CD4+ Trm	Mixed
CHD7	ses_cd	-0.0281816	ns	0.137867	0.628055	T/ILC	CD4+ T	CD4+ Trm	Mixed
ASB7	ses_cd	0.0276745	ns	0.13788	0.628055	T/ILC	CD4+ T	CD4+ Trm	Mixed
GNPAT	ses_cd	-0.0268325	ns	0.137965	0.628094	T/ILC	CD4+ T	CD4+ Trm	Mixed
GPX7	ses_cd	0.0475704	ns	0.138023	0.628094	T/ILC	CD4+ T	CD4+ Trm	Mixed
ZNF117	ses_cd	-0.0543156	ns	0.138063	0.628094	T/ILC	CD4+ T	CD4+ Trm	Mixed
SDHB	ses_cd	0.0380959	ns	0.138177	0.628348	T/ILC	CD4+ T	CD4+ Trm	Mixed
RBM6	ses_cd	-0.0136073	ns	0.138317	0.628555	T/ILC	CD4+ T	CD4+ Trm	Mixed
KLRC4	ses_cd	-0.0677224	ns	0.138447	0.628555	T/ILC	CD4+ T	CD4+ Trm	Mixed
SLAMF7	ses_cd	-0.0685687	ns	0.138465	0.628555	T/ILC	CD4+ T	CD4+ Trm	Mixed
ZNF92	ses_cd	0.0330119	ns	0.138577	0.628555	T/ILC	CD4+ T	CD4+ Trm	Mixed
DNAJC8	ses_cd	0.0358005	ns	0.138661	0.628555	T/ILC	CD4+ T	CD4+ Trm	Mixed
SUN2	ses_cd	-0.0229514	ns	0.138664	0.628555	T/ILC	CD4+ T	CD4+ Trm	Mixed
FCER1G	ses_cd	-0.0874464	ns	0.138694	0.628555	T/ILC	CD4+ T	CD4+ Trm	Mixed
WDR76	ses_cd	0.0382773	ns	0.13871	0.628555	T/ILC	CD4+ T	CD4+ Trm	Mixed
KPNA2	ses_cd	0.0628366	ns	0.138747	0.628555	T/ILC	CD4+ T	CD4+ Trm	Mixed
SH3BP2	ses_cd	-0.0422481	ns	0.138861	0.628809	T/ILC	CD4+ T	CD4+ Trm	Mixed
MARK2	ses_cd	-0.0186478	ns	0.13903	0.629027	T/ILC	CD4+ T	CD4+ Trm	Mixed
SVIL	ses_cd	0.0752502	ns	0.139068	0.629027	T/ILC	CD4+ T	CD4+ Trm	Mixed
ATG7	ses_cd	-0.0193842	ns	0.139084	0.629027	T/ILC	CD4+ T	CD4+ Trm	Mixed
AP005131.5	ses_cd	0.0638423	ns	0.13929	0.629694	T/ILC	CD4+ T	CD4+ Trm	Mixed
H2AFV	ses_cd	0.0324331	ns	0.139463	0.629774	T/ILC	CD4+ T	CD4+ Trm	Mixed
IFRD1	ses_cd	0.0381276	ns	0.139492	0.629774	T/ILC	CD4+ T	CD4+ Trm	Mixed
USPL1	ses_cd	0.02101	ns	0.139531	0.629774	T/ILC	CD4+ T	CD4+ Trm	Mixed
RPL17	ses_cd	0.0409709	ns	0.139541	0.629774	T/ILC	CD4+ T	CD4+ Trm	Mixed
TMEM268	ses_cd	0.0393318	ns	0.139606	0.629804	T/ILC	CD4+ T	CD4+ Trm	Mixed
WDR7	ses_cd	0.0183094	ns	0.139706	0.629992	T/ILC	CD4+ T	CD4+ Trm	Mixed
AQP3	ses_cd	0.071825	ns	0.140001	0.631055	T/ILC	CD4+ T	CD4+ Trm	Mixed
E2F5	ses_cd	-0.0470474	ns	0.140246	0.631899	T/ILC	CD4+ T	CD4+ Trm	Mixed
CEP250	ses_cd	-0.0258112	ns	0.140515	0.632603	T/ILC	CD4+ T	CD4+ Trm	Mixed
BRCC3	ses_cd	-0.0268659	ns	0.140576	0.632603	T/ILC	CD4+ T	CD4+ Trm	Mixed
RILPL2	ses_cd	0.0324578	ns	0.140579	0.632603	T/ILC	CD4+ T	CD4+ Trm	Mixed
ANKRD46	ses_cd	-0.0276454	ns	0.140712	0.632942	T/ILC	CD4+ T	CD4+ Trm	Mixed
KANK1	ses_cd	-0.102551	ns	0.140804	0.632984	T/ILC	CD4+ T	CD4+ Trm	Mixed
ATP2B4	ses_cd	0.024622	ns	0.140881	0.632984	T/ILC	CD4+ T	CD4+ Trm	Mixed
DNAJC6	ses_cd	-0.0632524	ns	0.141021	0.632984	T/ILC	CD4+ T	CD4+ Trm	Mixed
NPHP3-ACAD11	ses_cd	-0.0405885	ns	0.141083	0.632984	T/ILC	CD4+ T	CD4+ Trm	Mixed
ALKBH4	ses_cd	-0.0518926	ns	0.141106	0.632984	T/ILC	CD4+ T	CD4+ Trm	Mixed
IKBIP	ses_cd	-0.0372932	ns	0.141135	0.632984	T/ILC	CD4+ T	CD4+ Trm	Mixed
TELO2	ses_cd	0.0503116	ns	0.141229	0.632984	T/ILC	CD4+ T	CD4+ Trm	Mixed
XPR1	ses_cd	0.0205124	ns	0.141231	0.632984	T/ILC	CD4+ T	CD4+ Trm	Mixed
KLHDC1	ses_cd	-0.0326224	ns	0.14125	0.632984	T/ILC	CD4+ T	CD4+ Trm	Mixed
AL355488.1	ses_cd	0.0584678	ns	0.141435	0.63355	T/ILC	CD4+ T	CD4+ Trm	Mixed
ZC3H7A	ses_cd	0.0224873	ns	0.141501	0.633583	T/ILC	CD4+ T	CD4+ Trm	Mixed
ANAPC11	ses_cd	-0.0552009	ns	0.141574	0.63365	T/ILC	CD4+ T	CD4+ Trm	Mixed
FBXO11	ses_cd	-0.0146624	ns	0.141796	0.63438	T/ILC	CD4+ T	CD4+ Trm	Mixed
AL390728.6	ses_cd	-0.0363877	ns	0.142211	0.635824	T/ILC	CD4+ T	CD4+ Trm	Mixed
HAUS3	ses_cd	0.034734	ns	0.142237	0.635824	T/ILC	CD4+ T	CD4+ Trm	Mixed
EFCAB10	ses_cd	0.0612174	ns	0.142367	0.635937	T/ILC	CD4+ T	CD4+ Trm	Mixed
BFAR	ses_cd	-0.0264115	ns	0.14238	0.635937	T/ILC	CD4+ T	CD4+ Trm	Mixed
PLIN3	ses_cd	0.0627887	ns	0.142519	0.636296	T/ILC	CD4+ T	CD4+ Trm	Mixed
KTN1	ses_cd	-0.0164543	ns	0.142717	0.63665	T/ILC	CD4+ T	CD4+ Trm	Mixed
EIF2AK3	ses_cd	-0.0268559	ns	0.142766	0.63665	T/ILC	CD4+ T	CD4+ Trm	Mixed
COX7C	ses_cd	0.0650889	ns	0.142836	0.63665	T/ILC	CD4+ T	CD4+ Trm	Mixed
TAB1	ses_cd	-0.0276025	ns	0.142979	0.63665	T/ILC	CD4+ T	CD4+ Trm	Mixed
CDS2	ses_cd	0.0244351	ns	0.142995	0.63665	T/ILC	CD4+ T	CD4+ Trm	Mixed
SPTLC1	ses_cd	0.0217638	ns	0.14312	0.63665	T/ILC	CD4+ T	CD4+ Trm	Mixed
IL12RB1	ses_cd	0.0342479	ns	0.143188	0.63665	T/ILC	CD4+ T	CD4+ Trm	Mixed
RIPOR2	ses_cd	0.0234107	ns	0.143199	0.63665	T/ILC	CD4+ T	CD4+ Trm	Mixed
NSL1	ses_cd	0.0246418	ns	0.143235	0.63665	T/ILC	CD4+ T	CD4+ Trm	Mixed
NUP153	ses_cd	0.0173954	ns	0.143282	0.63665	T/ILC	CD4+ T	CD4+ Trm	Mixed
MOCS2	ses_cd	0.0479441	ns	0.143345	0.63665	T/ILC	CD4+ T	CD4+ Trm	Mixed
CREB1	ses_cd	0.0146044	ns	0.1434	0.63665	T/ILC	CD4+ T	CD4+ Trm	Mixed
LINC01004	ses_cd	-0.0169551	ns	0.143474	0.63665	T/ILC	CD4+ T	CD4+ Trm	Mixed
EPB41L4A-AS1	ses_cd	0.050323	ns	0.143534	0.63665	T/ILC	CD4+ T	CD4+ Trm	Mixed
BTN2A1	ses_cd	-0.0236238	ns	0.143544	0.63665	T/ILC	CD4+ T	CD4+ Trm	Mixed
SSBP1	ses_cd	0.0277113	ns	0.143631	0.63665	T/ILC	CD4+ T	CD4+ Trm	Mixed
NDUFB1	ses_cd	0.0580437	ns	0.143636	0.63665	T/ILC	CD4+ T	CD4+ Trm	Mixed
AL031777.3	ses_cd	0.0550315	ns	0.143714	0.63665	T/ILC	CD4+ T	CD4+ Trm	Mixed
COG2	ses_cd	-0.0287749	ns	0.143774	0.63665	T/ILC	CD4+ T	CD4+ Trm	Mixed
KLC2	ses_cd	-0.0470442	ns	0.143914	0.63665	T/ILC	CD4+ T	CD4+ Trm	Mixed
SNHG19	ses_cd	0.0600913	ns	0.144024	0.63665	T/ILC	CD4+ T	CD4+ Trm	Mixed
PEX13	ses_cd	-0.0255493	ns	0.144097	0.63665	T/ILC	CD4+ T	CD4+ Trm	Mixed
GPD2	ses_cd	-0.030422	ns	0.144201	0.63665	T/ILC	CD4+ T	CD4+ Trm	Mixed
CMTM3	ses_cd	-0.0364557	ns	0.144223	0.63665	T/ILC	CD4+ T	CD4+ Trm	Mixed
RPL41	ses_cd	0.0506733	ns	0.144238	0.63665	T/ILC	CD4+ T	CD4+ Trm	Mixed
TBRG4	ses_cd	0.0507231	ns	0.14429	0.63665	T/ILC	CD4+ T	CD4+ Trm	Mixed
RPAP1	ses_cd	-0.0369363	ns	0.14432	0.63665	T/ILC	CD4+ T	CD4+ Trm	Mixed
HNRNPR	ses_cd	0.0426978	ns	0.144364	0.63665	T/ILC	CD4+ T	CD4+ Trm	Mixed
PVT1	ses_cd	0.0264678	ns	0.144393	0.63665	T/ILC	CD4+ T	CD4+ Trm	Mixed
FNDC3B	ses_cd	0.0400344	ns	0.144437	0.63665	T/ILC	CD4+ T	CD4+ Trm	Mixed
RUFY1	ses_cd	-0.0231278	ns	0.144546	0.63665	T/ILC	CD4+ T	CD4+ Trm	Mixed
MAX	ses_cd	0.0171043	ns	0.14458	0.63665	T/ILC	CD4+ T	CD4+ Trm	Mixed
ELOVL6	ses_cd	-0.0618611	ns	0.144588	0.63665	T/ILC	CD4+ T	CD4+ Trm	Mixed
PTPN7	ses_cd	-0.0284526	ns	0.144608	0.63665	T/ILC	CD4+ T	CD4+ Trm	Mixed
RGPD2	ses_cd	0.0783714	ns	0.144664	0.63665	T/ILC	CD4+ T	CD4+ Trm	Mixed
ITFG2-AS1	ses_cd	-0.0412066	ns	0.144759	0.636811	T/ILC	CD4+ T	CD4+ Trm	Mixed
AL360091.3	ses_cd	-0.0429423	ns	0.144994	0.637583	T/ILC	CD4+ T	CD4+ Trm	Mixed
AC111170.1	ses_cd	-0.0632549	ns	0.145077	0.637689	T/ILC	CD4+ T	CD4+ Trm	Mixed
SEC14L2	ses_cd	-0.0611865	ns	0.145201	0.637974	T/ILC	CD4+ T	CD4+ Trm	Mixed
SH3GL1	ses_cd	-0.0285239	ns	0.145317	0.638153	T/ILC	CD4+ T	CD4+ Trm	Mixed
TACC3	ses_cd	0.0357329	ns	0.14536	0.638153	T/ILC	CD4+ T	CD4+ Trm	Mixed
GALNT10	ses_cd	0.0245376	ns	0.145512	0.638314	T/ILC	CD4+ T	CD4+ Trm	Mixed
SLC25A38	ses_cd	0.0373633	ns	0.145515	0.638314	T/ILC	CD4+ T	CD4+ Trm	Mixed
TSEN2	ses_cd	-0.0351041	ns	0.145607	0.638444	T/ILC	CD4+ T	CD4+ Trm	Mixed
SLC38A1	ses_cd	0.021659	ns	0.145721	0.638444	T/ILC	CD4+ T	CD4+ Trm	Mixed
PLEKHF2	ses_cd	0.0398293	ns	0.145722	0.638444	T/ILC	CD4+ T	CD4+ Trm	Mixed
AC010967.1	ses_cd	0.102873	ns	0.146078	0.639741	T/ILC	CD4+ T	CD4+ Trm	Mixed
TRG-AS1	ses_cd	-0.0375523	ns	0.146158	0.639833	T/ILC	CD4+ T	CD4+ Trm	Mixed
CENPF	ses_cd	0.0851755	ns	0.146308	0.640096	T/ILC	CD4+ T	CD4+ Trm	Mixed
SELENOT	ses_cd	0.021886	ns	0.146336	0.640096	T/ILC	CD4+ T	CD4+ Trm	Mixed
PLEKHA3	ses_cd	0.0286431	ns	0.146508	0.640588	T/ILC	CD4+ T	CD4+ Trm	Mixed
AC091153.2	ses_cd	-0.0479633	ns	0.146731	0.641304	T/ILC	CD4+ T	CD4+ Trm	Mixed
USP54	ses_cd	-0.0772268	ns	0.146866	0.641332	T/ILC	CD4+ T	CD4+ Trm	Mixed
ANKRD13D	ses_cd	-0.0244255	ns	0.146926	0.641332	T/ILC	CD4+ T	CD4+ Trm	Mixed
WASHC5	ses_cd	-0.0229226	ns	0.146946	0.641332	T/ILC	CD4+ T	CD4+ Trm	Mixed
SLC36A1	ses_cd	0.0738404	ns	0.146999	0.641332	T/ILC	CD4+ T	CD4+ Trm	Mixed
SLC9A1	ses_cd	0.0371759	ns	0.147079	0.641332	T/ILC	CD4+ T	CD4+ Trm	Mixed
MGA	ses_cd	-0.0193663	ns	0.147094	0.641332	T/ILC	CD4+ T	CD4+ Trm	Mixed
IL3RA	ses_cd	-0.0532619	ns	0.147157	0.641344	T/ILC	CD4+ T	CD4+ Trm	Mixed
YWHAB	ses_cd	0.0283956	ns	0.147512	0.642634	T/ILC	CD4+ T	CD4+ Trm	Mixed
ANKRD23	ses_cd	-0.0270713	ns	0.147613	0.642814	T/ILC	CD4+ T	CD4+ Trm	Mixed
PARP16	ses_cd	-0.0308457	ns	0.147716	0.643002	T/ILC	CD4+ T	CD4+ Trm	Mixed
ATP5PB	ses_cd	0.0606705	ns	0.147967	0.643836	T/ILC	CD4+ T	CD4+ Trm	Mixed
ZNF428	ses_cd	-0.0426732	ns	0.148153	0.644387	T/ILC	CD4+ T	CD4+ Trm	Mixed
NAB1	ses_cd	0.0361703	ns	0.148405	0.644658	T/ILC	CD4+ T	CD4+ Trm	Mixed
MRM2	ses_cd	-0.0436034	ns	0.148454	0.644658	T/ILC	CD4+ T	CD4+ Trm	Mixed
RPL31	ses_cd	0.0560006	ns	0.148519	0.644658	T/ILC	CD4+ T	CD4+ Trm	Mixed
LGALS3BP	ses_cd	0.0754619	ns	0.148583	0.644658	T/ILC	CD4+ T	CD4+ Trm	Mixed
ATP13A1	ses_cd	0.0409219	ns	0.14869	0.644658	T/ILC	CD4+ T	CD4+ Trm	Mixed
AL158071.4	ses_cd	-0.0763907	ns	0.148753	0.644658	T/ILC	CD4+ T	CD4+ Trm	Mixed
WDR81	ses_cd	-0.0397578	ns	0.148806	0.644658	T/ILC	CD4+ T	CD4+ Trm	Mixed
AP001831.1	ses_cd	0.0760597	ns	0.14882	0.644658	T/ILC	CD4+ T	CD4+ Trm	Mixed
NCBP2-AS2	ses_cd	0.0436376	ns	0.148843	0.644658	T/ILC	CD4+ T	CD4+ Trm	Mixed
GCC2-AS1	ses_cd	0.0466696	ns	0.148844	0.644658	T/ILC	CD4+ T	CD4+ Trm	Mixed
CANT1	ses_cd	0.0889929	ns	0.148873	0.644658	T/ILC	CD4+ T	CD4+ Trm	Mixed
AC020911.2	ses_cd	0.0701528	ns	0.148939	0.644687	T/ILC	CD4+ T	CD4+ Trm	Mixed
CYFIP1	ses_cd	0.0639633	ns	0.149022	0.644785	T/ILC	CD4+ T	CD4+ Trm	Mixed
SLC45A4	ses_cd	0.0304866	ns	0.149108	0.644898	T/ILC	CD4+ T	CD4+ Trm	Mixed
TRMT1	ses_cd	-0.0453204	ns	0.149397	0.645581	T/ILC	CD4+ T	CD4+ Trm	Mixed
TGIF2	ses_cd	0.0479257	ns	0.149468	0.645581	T/ILC	CD4+ T	CD4+ Trm	Mixed
ANO9	ses_cd	0.0968101	ns	0.149474	0.645581	T/ILC	CD4+ T	CD4+ Trm	Mixed
ZSCAN25	ses_cd	0.0320921	ns	0.149505	0.645581	T/ILC	CD4+ T	CD4+ Trm	Mixed
HLA-DRB1	ses_cd	0.0871615	ns	0.14971	0.646207	T/ILC	CD4+ T	CD4+ Trm	Mixed
ABCF3	ses_cd	0.0461526	ns	0.149793	0.646249	T/ILC	CD4+ T	CD4+ Trm	Mixed
CNR2	ses_cd	-0.0697525	ns	0.149839	0.646249	T/ILC	CD4+ T	CD4+ Trm	Mixed
FYN	ses_cd	0.0155244	ns	0.150129	0.646562	T/ILC	CD4+ T	CD4+ Trm	Mixed
PPFIBP1	ses_cd	-0.0759139	ns	0.150208	0.646562	T/ILC	CD4+ T	CD4+ Trm	Mixed
SMG7	ses_cd	0.0174756	ns	0.150215	0.646562	T/ILC	CD4+ T	CD4+ Trm	Mixed
IRAK2	ses_cd	0.0377124	ns	0.150266	0.646562	T/ILC	CD4+ T	CD4+ Trm	Mixed
CHMP3	ses_cd	0.058224	ns	0.150313	0.646562	T/ILC	CD4+ T	CD4+ Trm	Mixed
AL109930.1	ses_cd	0.0929209	ns	0.150415	0.646562	T/ILC	CD4+ T	CD4+ Trm	Mixed
HPSE	ses_cd	0.048448	ns	0.150481	0.646562	T/ILC	CD4+ T	CD4+ Trm	Mixed
BAG6	ses_cd	0.0456112	ns	0.150501	0.646562	T/ILC	CD4+ T	CD4+ Trm	Mixed
DUSP11	ses_cd	0.0257688	ns	0.150567	0.646562	T/ILC	CD4+ T	CD4+ Trm	Mixed
RNASEH2C	ses_cd	-0.0396279	ns	0.150682	0.646562	T/ILC	CD4+ T	CD4+ Trm	Mixed
CACNB1	ses_cd	-0.0429955	ns	0.150803	0.646562	T/ILC	CD4+ T	CD4+ Trm	Mixed
DLGAP1-AS2	ses_cd	0.04882	ns	0.150853	0.646562	T/ILC	CD4+ T	CD4+ Trm	Mixed
PFKFB3	ses_cd	0.0246769	ns	0.150926	0.646562	T/ILC	CD4+ T	CD4+ Trm	Mixed
OST4	ses_cd	0.0450458	ns	0.150955	0.646562	T/ILC	CD4+ T	CD4+ Trm	Mixed
MPP7	ses_cd	-0.0259306	ns	0.150972	0.646562	T/ILC	CD4+ T	CD4+ Trm	Mixed
FCMR	ses_cd	0.0371479	ns	0.151029	0.646562	T/ILC	CD4+ T	CD4+ Trm	Mixed
PGGHG	ses_cd	-0.038503	ns	0.151076	0.646562	T/ILC	CD4+ T	CD4+ Trm	Mixed
FNIP1	ses_cd	-0.0315886	ns	0.15108	0.646562	T/ILC	CD4+ T	CD4+ Trm	Mixed
ALPK2	ses_cd	0.0694594	ns	0.151124	0.646562	T/ILC	CD4+ T	CD4+ Trm	Mixed
UBOX5	ses_cd	0.0376723	ns	0.151169	0.646562	T/ILC	CD4+ T	CD4+ Trm	Mixed
NSMCE1	ses_cd	-0.0307567	ns	0.15117	0.646562	T/ILC	CD4+ T	CD4+ Trm	Mixed
ANKRD40	ses_cd	0.0353796	ns	0.151355	0.647099	T/ILC	CD4+ T	CD4+ Trm	Mixed
LYAR	ses_cd	0.0430665	ns	0.151493	0.647431	T/ILC	CD4+ T	CD4+ Trm	Mixed
CD96	ses_cd	-0.0248801	ns	0.151715	0.648011	T/ILC	CD4+ T	CD4+ Trm	Mixed
MIEF1	ses_cd	-0.0467143	ns	0.151749	0.648011	T/ILC	CD4+ T	CD4+ Trm	Mixed
ARMH1	ses_cd	-0.0523072	ns	0.152013	0.648598	T/ILC	CD4+ T	CD4+ Trm	Mixed
ZNF326	ses_cd	0.0270438	ns	0.152022	0.648598	T/ILC	CD4+ T	CD4+ Trm	Mixed
RNF167	ses_cd	-0.0325044	ns	0.152067	0.648598	T/ILC	CD4+ T	CD4+ Trm	Mixed
PER3	ses_cd	-0.0491232	ns	0.152203	0.64892	T/ILC	CD4+ T	CD4+ Trm	Mixed
RNGTT	ses_cd	0.0181707	ns	0.152298	0.648994	T/ILC	CD4+ T	CD4+ Trm	Mixed
ITGB7	ses_cd	-0.0387886	ns	0.152385	0.648994	T/ILC	CD4+ T	CD4+ Trm	Mixed
TLE3	ses_cd	-0.0310585	ns	0.1524	0.648994	T/ILC	CD4+ T	CD4+ Trm	Mixed
RASA1	ses_cd	-0.0174202	ns	0.15255	0.649183	T/ILC	CD4+ T	CD4+ Trm	Mixed
AMMECR1L	ses_cd	-0.0331575	ns	0.15258	0.649183	T/ILC	CD4+ T	CD4+ Trm	Mixed
RAB11FIP2	ses_cd	0.0268625	ns	0.152666	0.649183	T/ILC	CD4+ T	CD4+ Trm	Mixed
DYRK1B	ses_cd	0.0493641	ns	0.152732	0.649183	T/ILC	CD4+ T	CD4+ Trm	Mixed
ZNF30	ses_cd	-0.0404362	ns	0.152766	0.649183	T/ILC	CD4+ T	CD4+ Trm	Mixed
USP7	ses_cd	0.0190511	ns	0.152847	0.649183	T/ILC	CD4+ T	CD4+ Trm	Mixed
FLYWCH2	ses_cd	0.0453792	ns	0.152939	0.649183	T/ILC	CD4+ T	CD4+ Trm	Mixed
FAM20B	ses_cd	-0.0297922	ns	0.152997	0.649183	T/ILC	CD4+ T	CD4+ Trm	Mixed
DR1	ses_cd	0.0265034	ns	0.153014	0.649183	T/ILC	CD4+ T	CD4+ Trm	Mixed
TMEM238	ses_cd	0.0734024	ns	0.153052	0.649183	T/ILC	CD4+ T	CD4+ Trm	Mixed
RNPEP	ses_cd	0.0559821	ns	0.153141	0.649183	T/ILC	CD4+ T	CD4+ Trm	Mixed
SAP130	ses_cd	-0.0230534	ns	0.15318	0.649183	T/ILC	CD4+ T	CD4+ Trm	Mixed
FAM117A	ses_cd	-0.0214067	ns	0.153279	0.649183	T/ILC	CD4+ T	CD4+ Trm	Mixed
KBTBD3	ses_cd	0.0489582	ns	0.153287	0.649183	T/ILC	CD4+ T	CD4+ Trm	Mixed
HERPUD1	ses_cd	-0.0669391	ns	0.153352	0.649206	T/ILC	CD4+ T	CD4+ Trm	Mixed
FBXO46	ses_cd	-0.031547	ns	0.153439	0.649316	T/ILC	CD4+ T	CD4+ Trm	Mixed
FEZ2	ses_cd	-0.028426	ns	0.153551	0.649468	T/ILC	CD4+ T	CD4+ Trm	Mixed
ZNF287	ses_cd	0.0439941	ns	0.153595	0.649468	T/ILC	CD4+ T	CD4+ Trm	Mixed
RPS18	ses_cd	0.0618389	ns	0.153677	0.64956	T/ILC	CD4+ T	CD4+ Trm	Mixed
GADD45B	ses_cd	0.0436697	ns	0.15376	0.649658	T/ILC	CD4+ T	CD4+ Trm	Mixed
NRF1	ses_cd	-0.0154295	ns	0.153971	0.650296	T/ILC	CD4+ T	CD4+ Trm	Mixed
ADAT1	ses_cd	0.0294749	ns	0.154038	0.650321	T/ILC	CD4+ T	CD4+ Trm	Mixed
CMTM8	ses_cd	0.0470584	ns	0.154154	0.650557	T/ILC	CD4+ T	CD4+ Trm	Mixed
FAM149B1	ses_cd	-0.0281389	ns	0.154269	0.650789	T/ILC	CD4+ T	CD4+ Trm	Mixed
CLECL1	ses_cd	-0.064371	ns	0.154517	0.651581	T/ILC	CD4+ T	CD4+ Trm	Mixed
EPN1	ses_cd	0.0604333	ns	0.15462	0.65164	T/ILC	CD4+ T	CD4+ Trm	Mixed
PAFAH2	ses_cd	-0.0490285	ns	0.154807	0.65164	T/ILC	CD4+ T	CD4+ Trm	Mixed
METAP2	ses_cd	-0.0241048	ns	0.154832	0.65164	T/ILC	CD4+ T	CD4+ Trm	Mixed
RARG	ses_cd	0.0471778	ns	0.154836	0.65164	T/ILC	CD4+ T	CD4+ Trm	Mixed
PPP1R35	ses_cd	-0.0389863	ns	0.154892	0.65164	T/ILC	CD4+ T	CD4+ Trm	Mixed
CASP8AP2	ses_cd	0.0223757	ns	0.154894	0.65164	T/ILC	CD4+ T	CD4+ Trm	Mixed
ARL2BP	ses_cd	-0.0375695	ns	0.15499	0.651791	T/ILC	CD4+ T	CD4+ Trm	Mixed
SLC16A1-AS1	ses_cd	0.0267506	ns	0.155156	0.652234	T/ILC	CD4+ T	CD4+ Trm	Mixed
CCDC65	ses_cd	-0.048518	ns	0.155351	0.652799	T/ILC	CD4+ T	CD4+ Trm	Mixed
PDGFD	ses_cd	-0.103985	ns	0.155464	0.653022	T/ILC	CD4+ T	CD4+ Trm	Mixed
PHF12	ses_cd	-0.0204035	ns	0.155748	0.653639	T/ILC	CD4+ T	CD4+ Trm	Mixed
PPHLN1	ses_cd	0.0140369	ns	0.155803	0.653639	T/ILC	CD4+ T	CD4+ Trm	Mixed
BRD1	ses_cd	0.0220912	ns	0.155807	0.653639	T/ILC	CD4+ T	CD4+ Trm	Mixed
AC243960.1	ses_cd	-0.0390015	ns	0.155853	0.653639	T/ILC	CD4+ T	CD4+ Trm	Mixed
FAM13B	ses_cd	-0.0162597	ns	0.156012	0.653841	T/ILC	CD4+ T	CD4+ Trm	Mixed
WBP2	ses_cd	-0.0365691	ns	0.156096	0.653841	T/ILC	CD4+ T	CD4+ Trm	Mixed
PAQR3	ses_cd	0.0539699	ns	0.156163	0.653841	T/ILC	CD4+ T	CD4+ Trm	Mixed
NDUFAB1	ses_cd	0.0662674	ns	0.15626	0.653841	T/ILC	CD4+ T	CD4+ Trm	Mixed
TNIK	ses_cd	0.0263041	ns	0.15632	0.653841	T/ILC	CD4+ T	CD4+ Trm	Mixed
SUMF1	ses_cd	-0.0250994	ns	0.156325	0.653841	T/ILC	CD4+ T	CD4+ Trm	Mixed
MED19	ses_cd	-0.0433641	ns	0.156326	0.653841	T/ILC	CD4+ T	CD4+ Trm	Mixed
NDUFS8	ses_cd	-0.0463798	ns	0.156399	0.653894	T/ILC	CD4+ T	CD4+ Trm	Mixed
COPG1	ses_cd	-0.0307317	ns	0.156493	0.654034	T/ILC	CD4+ T	CD4+ Trm	Mixed
RAB5C	ses_cd	0.05869	ns	0.156773	0.654343	T/ILC	CD4+ T	CD4+ Trm	Mixed
AC093157.1	ses_cd	0.0416714	ns	0.156773	0.654343	T/ILC	CD4+ T	CD4+ Trm	Mixed
YLPM1	ses_cd	-0.0194762	ns	0.156843	0.654343	T/ILC	CD4+ T	CD4+ Trm	Mixed
TET2	ses_cd	0.0211721	ns	0.156942	0.654343	T/ILC	CD4+ T	CD4+ Trm	Mixed
UTP14C	ses_cd	-0.0466016	ns	0.157032	0.654343	T/ILC	CD4+ T	CD4+ Trm	Mixed
ATG2A	ses_cd	0.0392123	ns	0.157091	0.654343	T/ILC	CD4+ T	CD4+ Trm	Mixed
ACSL4	ses_cd	0.0217272	ns	0.157114	0.654343	T/ILC	CD4+ T	CD4+ Trm	Mixed
AL109936.6	ses_cd	0.0491402	ns	0.157117	0.654343	T/ILC	CD4+ T	CD4+ Trm	Mixed
ILK	ses_cd	-0.0297628	ns	0.157177	0.654343	T/ILC	CD4+ T	CD4+ Trm	Mixed
UCP2	ses_cd	0.0350606	ns	0.157214	0.654343	T/ILC	CD4+ T	CD4+ Trm	Mixed
GIMAP4	ses_cd	0.0258525	ns	0.157234	0.654343	T/ILC	CD4+ T	CD4+ Trm	Mixed
PIGA	ses_cd	0.0476328	ns	0.157321	0.654453	T/ILC	CD4+ T	CD4+ Trm	Mixed
DUOX1	ses_cd	-0.043576	ns	0.157447	0.654473	T/ILC	CD4+ T	CD4+ Trm	Mixed
OS9	ses_cd	-0.0291506	ns	0.157522	0.654473	T/ILC	CD4+ T	CD4+ Trm	Mixed
SSR1	ses_cd	-0.0248586	ns	0.157567	0.654473	T/ILC	CD4+ T	CD4+ Trm	Mixed
ZNF674	ses_cd	0.0367673	ns	0.157568	0.654473	T/ILC	CD4+ T	CD4+ Trm	Mixed
AL669831.5	ses_cd	0.0337723	ns	0.157775	0.655015	T/ILC	CD4+ T	CD4+ Trm	Mixed
CHST12	ses_cd	-0.0387892	ns	0.15782	0.655015	T/ILC	CD4+ T	CD4+ Trm	Mixed
FKTN	ses_cd	-0.0274181	ns	0.158138	0.655656	T/ILC	CD4+ T	CD4+ Trm	Mixed
SOS2	ses_cd	-0.018606	ns	0.158202	0.655656	T/ILC	CD4+ T	CD4+ Trm	Mixed
RNMT	ses_cd	-0.0224216	ns	0.158216	0.655656	T/ILC	CD4+ T	CD4+ Trm	Mixed
RMDN1	ses_cd	0.0223397	ns	0.158218	0.655656	T/ILC	CD4+ T	CD4+ Trm	Mixed
ABHD12	ses_cd	-0.0257958	ns	0.15862	0.657072	T/ILC	CD4+ T	CD4+ Trm	Mixed
SRP72	ses_cd	-0.0241193	ns	0.158781	0.6573	T/ILC	CD4+ T	CD4+ Trm	Mixed
PLEKHG3	ses_cd	0.0759771	ns	0.158819	0.6573	T/ILC	CD4+ T	CD4+ Trm	Mixed
RTCA	ses_cd	-0.0244901	ns	0.158858	0.6573	T/ILC	CD4+ T	CD4+ Trm	Mixed
ZDHHC2	ses_cd	-0.0290839	ns	0.159335	0.659019	T/ILC	CD4+ T	CD4+ Trm	Mixed
TXNRD1	ses_cd	0.0269049	ns	0.159465	0.65927	T/ILC	CD4+ T	CD4+ Trm	Mixed
ZBTB40	ses_cd	-0.0231149	ns	0.159524	0.65927	T/ILC	CD4+ T	CD4+ Trm	Mixed
ETS1	ses_cd	0.0211584	ns	0.159579	0.65927	T/ILC	CD4+ T	CD4+ Trm	Mixed
ZNF234	ses_cd	0.0323595	ns	0.159931	0.660473	T/ILC	CD4+ T	CD4+ Trm	Mixed
PIK3CB	ses_cd	0.0338546	ns	0.160339	0.661617	T/ILC	CD4+ T	CD4+ Trm	Mixed
AGBL3	ses_cd	-0.0351262	ns	0.160362	0.661617	T/ILC	CD4+ T	CD4+ Trm	Mixed
PCGF5	ses_cd	0.0180665	ns	0.160397	0.661617	T/ILC	CD4+ T	CD4+ Trm	Mixed
AL356270.1	ses_cd	0.0606425	ns	0.160497	0.661617	T/ILC	CD4+ T	CD4+ Trm	Mixed
PIK3C3	ses_cd	0.0194209	ns	0.160664	0.661617	T/ILC	CD4+ T	CD4+ Trm	Mixed
GZMH	ses_cd	0.0934304	ns	0.160889	0.661617	T/ILC	CD4+ T	CD4+ Trm	Mixed
MSANTD2	ses_cd	-0.0352408	ns	0.160993	0.661617	T/ILC	CD4+ T	CD4+ Trm	Mixed
RCAN3	ses_cd	0.0227655	ns	0.161	0.661617	T/ILC	CD4+ T	CD4+ Trm	Mixed
FAM214A	ses_cd	0.0227234	ns	0.161018	0.661617	T/ILC	CD4+ T	CD4+ Trm	Mixed
REX1BD	ses_cd	-0.0338878	ns	0.161125	0.661617	T/ILC	CD4+ T	CD4+ Trm	Mixed
DERA	ses_cd	0.040374	ns	0.16113	0.661617	T/ILC	CD4+ T	CD4+ Trm	Mixed
MED28	ses_cd	-0.0231518	ns	0.161147	0.661617	T/ILC	CD4+ T	CD4+ Trm	Mixed
AL355303.1	ses_cd	0.0748026	ns	0.161194	0.661617	T/ILC	CD4+ T	CD4+ Trm	Mixed
NEDD1	ses_cd	0.025949	ns	0.161269	0.661617	T/ILC	CD4+ T	CD4+ Trm	Mixed
MGLL	ses_cd	-0.0954856	ns	0.161328	0.661617	T/ILC	CD4+ T	CD4+ Trm	Mixed
RHOT2	ses_cd	-0.0389683	ns	0.161362	0.661617	T/ILC	CD4+ T	CD4+ Trm	Mixed
CLPX	ses_cd	0.0284598	ns	0.161416	0.661617	T/ILC	CD4+ T	CD4+ Trm	Mixed
PSMB1	ses_cd	0.0474478	ns	0.161527	0.661617	T/ILC	CD4+ T	CD4+ Trm	Mixed
PRKCA-AS1	ses_cd	-0.0535829	ns	0.161576	0.661617	T/ILC	CD4+ T	CD4+ Trm	Mixed
SEC24B	ses_cd	-0.0163	ns	0.161589	0.661617	T/ILC	CD4+ T	CD4+ Trm	Mixed
DGAT1	ses_cd	0.0751385	ns	0.161664	0.661617	T/ILC	CD4+ T	CD4+ Trm	Mixed
HNRNPC	ses_cd	0.0137998	ns	0.161717	0.661617	T/ILC	CD4+ T	CD4+ Trm	Mixed
NUP85	ses_cd	-0.0241352	ns	0.161789	0.661617	T/ILC	CD4+ T	CD4+ Trm	Mixed
ATAD1	ses_cd	0.0200256	ns	0.161856	0.661617	T/ILC	CD4+ T	CD4+ Trm	Mixed
XRCC3	ses_cd	0.0419073	ns	0.161881	0.661617	T/ILC	CD4+ T	CD4+ Trm	Mixed
THAP6	ses_cd	0.0235742	ns	0.161895	0.661617	T/ILC	CD4+ T	CD4+ Trm	Mixed
TRIM32	ses_cd	0.0575571	ns	0.162011	0.661617	T/ILC	CD4+ T	CD4+ Trm	Mixed
SLC25A40	ses_cd	-0.0268193	ns	0.162038	0.661617	T/ILC	CD4+ T	CD4+ Trm	Mixed
IFT172	ses_cd	-0.049911	ns	0.162058	0.661617	T/ILC	CD4+ T	CD4+ Trm	Mixed
ANKRD36	ses_cd	0.0228904	ns	0.162212	0.661617	T/ILC	CD4+ T	CD4+ Trm	Mixed
CEBPD	ses_cd	0.0826214	ns	0.162271	0.661617	T/ILC	CD4+ T	CD4+ Trm	Mixed
ATP10D	ses_cd	-0.0476345	ns	0.16242	0.661617	T/ILC	CD4+ T	CD4+ Trm	Mixed
CMIP	ses_cd	-0.0233674	ns	0.162462	0.661617	T/ILC	CD4+ T	CD4+ Trm	Mixed
MAPK8IP3	ses_cd	-0.0200596	ns	0.162491	0.661617	T/ILC	CD4+ T	CD4+ Trm	Mixed
SLC26A11	ses_cd	0.0376511	ns	0.16257	0.661617	T/ILC	CD4+ T	CD4+ Trm	Mixed
SLC22A15	ses_cd	-0.0564782	ns	0.162586	0.661617	T/ILC	CD4+ T	CD4+ Trm	Mixed
SLC38A6	ses_cd	0.0267624	ns	0.162731	0.661617	T/ILC	CD4+ T	CD4+ Trm	Mixed
PLCXD1	ses_cd	-0.0470633	ns	0.162763	0.661617	T/ILC	CD4+ T	CD4+ Trm	Mixed
SNRPD1	ses_cd	0.0398328	ns	0.162842	0.661617	T/ILC	CD4+ T	CD4+ Trm	Mixed
ZBTB25	ses_cd	0.0190713	ns	0.162982	0.661617	T/ILC	CD4+ T	CD4+ Trm	Mixed
DCAF10	ses_cd	-0.0206932	ns	0.163001	0.661617	T/ILC	CD4+ T	CD4+ Trm	Mixed
MTRF1L	ses_cd	-0.0310364	ns	0.163102	0.661617	T/ILC	CD4+ T	CD4+ Trm	Mixed
GLRX	ses_cd	0.0698548	ns	0.163148	0.661617	T/ILC	CD4+ T	CD4+ Trm	Mixed
PRKD2	ses_cd	-0.0216899	ns	0.163195	0.661617	T/ILC	CD4+ T	CD4+ Trm	Mixed
STARD3	ses_cd	-0.0331442	ns	0.163242	0.661617	T/ILC	CD4+ T	CD4+ Trm	Mixed
TLK1	ses_cd	0.0175528	ns	0.163268	0.661617	T/ILC	CD4+ T	CD4+ Trm	Mixed
NDUFB6	ses_cd	0.053262	ns	0.163285	0.661617	T/ILC	CD4+ T	CD4+ Trm	Mixed
GML	ses_cd	-0.0682136	ns	0.163374	0.661617	T/ILC	CD4+ T	CD4+ Trm	Mixed
RGL4	ses_cd	0.0422264	ns	0.163385	0.661617	T/ILC	CD4+ T	CD4+ Trm	Mixed
HNRNPL	ses_cd	-0.0197319	ns	0.163426	0.661617	T/ILC	CD4+ T	CD4+ Trm	Mixed
KIF5B	ses_cd	0.0284075	ns	0.163487	0.661617	T/ILC	CD4+ T	CD4+ Trm	Mixed
TRIM14	ses_cd	0.0170331	ns	0.163493	0.661617	T/ILC	CD4+ T	CD4+ Trm	Mixed
SCAND1	ses_cd	0.041248	ns	0.163567	0.661617	T/ILC	CD4+ T	CD4+ Trm	Mixed
WEE1	ses_cd	0.0613787	ns	0.163644	0.661617	T/ILC	CD4+ T	CD4+ Trm	Mixed
HS6ST1	ses_cd	-0.0512257	ns	0.163683	0.661617	T/ILC	CD4+ T	CD4+ Trm	Mixed
FXYD5	ses_cd	0.0324892	ns	0.16376	0.661617	T/ILC	CD4+ T	CD4+ Trm	Mixed
PIGT	ses_cd	-0.0316019	ns	0.163854	0.661617	T/ILC	CD4+ T	CD4+ Trm	Mixed
MKRN1	ses_cd	0.0350773	ns	0.163854	0.661617	T/ILC	CD4+ T	CD4+ Trm	Mixed
AC025682.1	ses_cd	-0.0228815	ns	0.163915	0.661617	T/ILC	CD4+ T	CD4+ Trm	Mixed
CEP97	ses_cd	0.0320418	ns	0.164006	0.661617	T/ILC	CD4+ T	CD4+ Trm	Mixed
AL596220.1	ses_cd	-0.0600493	ns	0.164053	0.661617	T/ILC	CD4+ T	CD4+ Trm	Mixed
DDX39B	ses_cd	0.0252106	ns	0.164071	0.661617	T/ILC	CD4+ T	CD4+ Trm	Mixed
TRIM4	ses_cd	-0.0238478	ns	0.164115	0.661617	T/ILC	CD4+ T	CD4+ Trm	Mixed
HMCN1	ses_cd	0.0745293	ns	0.164132	0.661617	T/ILC	CD4+ T	CD4+ Trm	Mixed
IQCE	ses_cd	0.0479206	ns	0.16421	0.661685	T/ILC	CD4+ T	CD4+ Trm	Mixed
CHMP4A	ses_cd	-0.0352373	ns	0.164426	0.662128	T/ILC	CD4+ T	CD4+ Trm	Mixed
TMX3	ses_cd	0.0205772	ns	0.1645	0.662128	T/ILC	CD4+ T	CD4+ Trm	Mixed
FAM78B	ses_cd	0.0792015	ns	0.164504	0.662128	T/ILC	CD4+ T	CD4+ Trm	Mixed
ERLIN1	ses_cd	-0.041356	ns	0.164606	0.662292	T/ILC	CD4+ T	CD4+ Trm	Mixed
ZBTB16	ses_cd	-0.057873	ns	0.16493	0.663205	T/ILC	CD4+ T	CD4+ Trm	Mixed
STYXL1	ses_cd	-0.0286913	ns	0.165	0.663205	T/ILC	CD4+ T	CD4+ Trm	Mixed
TMEM259	ses_cd	-0.0246635	ns	0.16507	0.663205	T/ILC	CD4+ T	CD4+ Trm	Mixed
MAP7	ses_cd	-0.113594	ns	0.165079	0.663205	T/ILC	CD4+ T	CD4+ Trm	Mixed
SELENOO	ses_cd	-0.0226153	ns	0.165174	0.663341	T/ILC	CD4+ T	CD4+ Trm	Mixed
RBBP4	ses_cd	-0.017551	ns	0.16547	0.664164	T/ILC	CD4+ T	CD4+ Trm	Mixed
ZNF699	ses_cd	-0.0340247	ns	0.165502	0.664164	T/ILC	CD4+ T	CD4+ Trm	Mixed
PLEKHF1	ses_cd	-0.0358293	ns	0.165619	0.664386	T/ILC	CD4+ T	CD4+ Trm	Mixed
PAM	ses_cd	0.0302275	ns	0.165685	0.664401	T/ILC	CD4+ T	CD4+ Trm	Mixed
THOP1	ses_cd	0.0597434	ns	0.165788	0.664568	T/ILC	CD4+ T	CD4+ Trm	Mixed
COPE	ses_cd	0.0433703	ns	0.165942	0.66494	T/ILC	CD4+ T	CD4+ Trm	Mixed
AC024075.3	ses_cd	-0.0528079	ns	0.166071	0.665209	T/ILC	CD4+ T	CD4+ Trm	Mixed
SUB1	ses_cd	0.0309904	ns	0.166457	0.666419	T/ILC	CD4+ T	CD4+ Trm	Mixed
OTUD7A	ses_cd	-0.0561388	ns	0.166555	0.666419	T/ILC	CD4+ T	CD4+ Trm	Mixed
RPLP0	ses_cd	0.0691653	ns	0.166558	0.666419	T/ILC	CD4+ T	CD4+ Trm	Mixed
ITGB1-DT	ses_cd	0.0599657	ns	0.166959	0.667359	T/ILC	CD4+ T	CD4+ Trm	Mixed
LRIG1	ses_cd	0.0327663	ns	0.166991	0.667359	T/ILC	CD4+ T	CD4+ Trm	Mixed
MDS2	ses_cd	-0.0670712	ns	0.167046	0.667359	T/ILC	CD4+ T	CD4+ Trm	Mixed
DIAPH2	ses_cd	0.0173024	ns	0.167225	0.667359	T/ILC	CD4+ T	CD4+ Trm	Mixed
ETF1	ses_cd	0.0304272	ns	0.167247	0.667359	T/ILC	CD4+ T	CD4+ Trm	Mixed
AC026471.4	ses_cd	-0.0398701	ns	0.167268	0.667359	T/ILC	CD4+ T	CD4+ Trm	Mixed
YY1AP1	ses_cd	-0.0212123	ns	0.167278	0.667359	T/ILC	CD4+ T	CD4+ Trm	Mixed
UBC	ses_cd	0.0472184	ns	0.167343	0.667359	T/ILC	CD4+ T	CD4+ Trm	Mixed
EML2	ses_cd	-0.0256905	ns	0.167413	0.667359	T/ILC	CD4+ T	CD4+ Trm	Mixed
ARHGAP1	ses_cd	-0.0269135	ns	0.167432	0.667359	T/ILC	CD4+ T	CD4+ Trm	Mixed
GTF2A1	ses_cd	0.0241591	ns	0.167477	0.667359	T/ILC	CD4+ T	CD4+ Trm	Mixed
CRK	ses_cd	-0.0253209	ns	0.167536	0.667359	T/ILC	CD4+ T	CD4+ Trm	Mixed
TGFBR1	ses_cd	-0.0244044	ns	0.167683	0.667664	T/ILC	CD4+ T	CD4+ Trm	Mixed
MTF1	ses_cd	-0.0323584	ns	0.167736	0.667664	T/ILC	CD4+ T	CD4+ Trm	Mixed
MDN1	ses_cd	0.0182197	ns	0.167879	0.66797	T/ILC	CD4+ T	CD4+ Trm	Mixed
ARPC1B	ses_cd	0.0364002	ns	0.167937	0.66797	T/ILC	CD4+ T	CD4+ Trm	Mixed
ARAP2	ses_cd	0.0236266	ns	0.167998	0.66797	T/ILC	CD4+ T	CD4+ Trm	Mixed
RPL23A	ses_cd	0.0463341	ns	0.168143	0.6683	T/ILC	CD4+ T	CD4+ Trm	Mixed
ST8SIA4	ses_cd	-0.0204152	ns	0.168346	0.66886	T/ILC	CD4+ T	CD4+ Trm	Mixed
DDX20	ses_cd	-0.0401706	ns	0.168496	0.668869	T/ILC	CD4+ T	CD4+ Trm	Mixed
RPL37A	ses_cd	0.0493287	ns	0.16853	0.668869	T/ILC	CD4+ T	CD4+ Trm	Mixed
UGGT1	ses_cd	0.0165962	ns	0.168534	0.668869	T/ILC	CD4+ T	CD4+ Trm	Mixed
RPS11	ses_cd	0.0529287	ns	0.168723	0.669372	T/ILC	CD4+ T	CD4+ Trm	Mixed
AC020656.2	ses_cd	-0.057074	ns	0.168846	0.669613	T/ILC	CD4+ T	CD4+ Trm	Mixed
SMARCA5	ses_cd	0.0191743	ns	0.168908	0.669613	T/ILC	CD4+ T	CD4+ Trm	Mixed
SNAPC1	ses_cd	-0.0374222	ns	0.168975	0.669632	T/ILC	CD4+ T	CD4+ Trm	Mixed
NOP53	ses_cd	0.0381267	ns	0.169087	0.669832	T/ILC	CD4+ T	CD4+ Trm	Mixed
POMGNT1	ses_cd	-0.0389613	ns	0.169221	0.669839	T/ILC	CD4+ T	CD4+ Trm	Mixed
CCT6A	ses_cd	0.0333231	ns	0.169248	0.669839	T/ILC	CD4+ T	CD4+ Trm	Mixed
AC005498.3	ses_cd	-0.0471008	ns	0.169376	0.669839	T/ILC	CD4+ T	CD4+ Trm	Mixed
ISCA1	ses_cd	0.0303	ns	0.16939	0.669839	T/ILC	CD4+ T	CD4+ Trm	Mixed
MYNN	ses_cd	0.0328304	ns	0.169454	0.669839	T/ILC	CD4+ T	CD4+ Trm	Mixed
DLEU2	ses_cd	0.0196164	ns	0.169462	0.669839	T/ILC	CD4+ T	CD4+ Trm	Mixed
PSPC1	ses_cd	0.0159142	ns	0.16967	0.670226	T/ILC	CD4+ T	CD4+ Trm	Mixed
EED	ses_cd	0.0243519	ns	0.169684	0.670226	T/ILC	CD4+ T	CD4+ Trm	Mixed
HSPA5	ses_cd	-0.0581945	ns	0.169848	0.670631	T/ILC	CD4+ T	CD4+ Trm	Mixed
C8orf37-AS1	ses_cd	0.0483027	ns	0.169973	0.670876	T/ILC	CD4+ T	CD4+ Trm	Mixed
FSD1L	ses_cd	-0.0621761	ns	0.170107	0.671031	T/ILC	CD4+ T	CD4+ Trm	Mixed
AKAP11	ses_cd	0.0245023	ns	0.170136	0.671031	T/ILC	CD4+ T	CD4+ Trm	Mixed
AC127521.1	ses_cd	-0.0524598	ns	0.170249	0.671228	T/ILC	CD4+ T	CD4+ Trm	Mixed
AC024145.1	ses_cd	-0.0522802	ns	0.170451	0.671612	T/ILC	CD4+ T	CD4+ Trm	Mixed
TMEM178B	ses_cd	0.0852179	ns	0.17047	0.671612	T/ILC	CD4+ T	CD4+ Trm	Mixed
USP20	ses_cd	-0.0241404	ns	0.170687	0.672218	T/ILC	CD4+ T	CD4+ Trm	Mixed
SRPK2	ses_cd	0.0150485	ns	0.170815	0.672395	T/ILC	CD4+ T	CD4+ Trm	Mixed
CLIP4	ses_cd	0.0214408	ns	0.170896	0.672395	T/ILC	CD4+ T	CD4+ Trm	Mixed
SNRPC	ses_cd	-0.0382549	ns	0.170918	0.672395	T/ILC	CD4+ T	CD4+ Trm	Mixed
ATAD2B	ses_cd	0.0148548	ns	0.171343	0.673449	T/ILC	CD4+ T	CD4+ Trm	Mixed
BLK	ses_cd	-0.0776696	ns	0.171353	0.673449	T/ILC	CD4+ T	CD4+ Trm	Mixed
TNK2	ses_cd	-0.0286919	ns	0.171411	0.673449	T/ILC	CD4+ T	CD4+ Trm	Mixed
CERKL	ses_cd	0.0623791	ns	0.171446	0.673449	T/ILC	CD4+ T	CD4+ Trm	Mixed
AC245060.6	ses_cd	-0.0602612	ns	0.171592	0.673449	T/ILC	CD4+ T	CD4+ Trm	Mixed
FAM122C	ses_cd	0.0296311	ns	0.171617	0.673449	T/ILC	CD4+ T	CD4+ Trm	Mixed
LRBA	ses_cd	0.0143642	ns	0.171801	0.673449	T/ILC	CD4+ T	CD4+ Trm	Mixed
AL136531.2	ses_cd	0.0326789	ns	0.171804	0.673449	T/ILC	CD4+ T	CD4+ Trm	Mixed
ATXN7L3B	ses_cd	0.0276228	ns	0.171821	0.673449	T/ILC	CD4+ T	CD4+ Trm	Mixed
ANKMY2	ses_cd	-0.0308808	ns	0.171868	0.673449	T/ILC	CD4+ T	CD4+ Trm	Mixed
TECPR2	ses_cd	0.0285809	ns	0.171888	0.673449	T/ILC	CD4+ T	CD4+ Trm	Mixed
RPL9	ses_cd	0.0452149	ns	0.17197	0.673449	T/ILC	CD4+ T	CD4+ Trm	Mixed
RNF146	ses_cd	-0.0331328	ns	0.171998	0.673449	T/ILC	CD4+ T	CD4+ Trm	Mixed
HIKESHI	ses_cd	0.0264606	ns	0.172118	0.673676	T/ILC	CD4+ T	CD4+ Trm	Mixed
ADIPOR2	ses_cd	-0.0229647	ns	0.172242	0.67374	T/ILC	CD4+ T	CD4+ Trm	Mixed
ZCCHC3	ses_cd	-0.0448831	ns	0.172277	0.67374	T/ILC	CD4+ T	CD4+ Trm	Mixed
AC012358.3	ses_cd	-0.0418196	ns	0.172382	0.67374	T/ILC	CD4+ T	CD4+ Trm	Mixed
MAPK1	ses_cd	-0.0161092	ns	0.172528	0.67374	T/ILC	CD4+ T	CD4+ Trm	Mixed
AKAP7	ses_cd	-0.0278499	ns	0.172543	0.67374	T/ILC	CD4+ T	CD4+ Trm	Mixed
DTNBP1	ses_cd	0.0251078	ns	0.172696	0.67374	T/ILC	CD4+ T	CD4+ Trm	Mixed
AP000766.1	ses_cd	0.0431744	ns	0.172758	0.67374	T/ILC	CD4+ T	CD4+ Trm	Mixed
PPFIA1	ses_cd	-0.019172	ns	0.172772	0.67374	T/ILC	CD4+ T	CD4+ Trm	Mixed
FAM168A	ses_cd	-0.0205682	ns	0.172809	0.67374	T/ILC	CD4+ T	CD4+ Trm	Mixed
NR4A3	ses_cd	0.0846785	ns	0.17281	0.67374	T/ILC	CD4+ T	CD4+ Trm	Mixed
FBXL15	ses_cd	-0.0401512	ns	0.172947	0.67374	T/ILC	CD4+ T	CD4+ Trm	Mixed
CDC16	ses_cd	-0.0218337	ns	0.173035	0.67374	T/ILC	CD4+ T	CD4+ Trm	Mixed
TIMD4	ses_cd	0.0658566	ns	0.173052	0.67374	T/ILC	CD4+ T	CD4+ Trm	Mixed
NCLN	ses_cd	-0.0379591	ns	0.173054	0.67374	T/ILC	CD4+ T	CD4+ Trm	Mixed
HEATR3	ses_cd	-0.0314759	ns	0.173071	0.67374	T/ILC	CD4+ T	CD4+ Trm	Mixed
APBB2	ses_cd	-0.0759949	ns	0.173657	0.675563	T/ILC	CD4+ T	CD4+ Trm	Mixed
CAPRIN1	ses_cd	-0.0154285	ns	0.173698	0.675563	T/ILC	CD4+ T	CD4+ Trm	Mixed
AP005899.1	ses_cd	0.0434558	ns	0.173727	0.675563	T/ILC	CD4+ T	CD4+ Trm	Mixed
ZEB2	ses_cd	0.0636012	ns	0.173933	0.67571	T/ILC	CD4+ T	CD4+ Trm	Mixed
SLC13A3	ses_cd	-0.049942	ns	0.173941	0.67571	T/ILC	CD4+ T	CD4+ Trm	Mixed
GOLGA2	ses_cd	-0.0327269	ns	0.173982	0.67571	T/ILC	CD4+ T	CD4+ Trm	Mixed
HECA	ses_cd	0.0173318	ns	0.174073	0.67571	T/ILC	CD4+ T	CD4+ Trm	Mixed
CD247	ses_cd	-0.0211461	ns	0.174078	0.67571	T/ILC	CD4+ T	CD4+ Trm	Mixed
MAP4K4	ses_cd	0.0229815	ns	0.174224	0.675748	T/ILC	CD4+ T	CD4+ Trm	Mixed
SNHG25	ses_cd	0.0593981	ns	0.174254	0.675748	T/ILC	CD4+ T	CD4+ Trm	Mixed
CMTM7	ses_cd	0.020483	ns	0.174328	0.675748	T/ILC	CD4+ T	CD4+ Trm	Mixed
MAN2A1	ses_cd	0.0262351	ns	0.174379	0.675748	T/ILC	CD4+ T	CD4+ Trm	Mixed
KRI1	ses_cd	-0.0281443	ns	0.174401	0.675748	T/ILC	CD4+ T	CD4+ Trm	Mixed
MFAP1	ses_cd	-0.0302773	ns	0.174483	0.675824	T/ILC	CD4+ T	CD4+ Trm	Mixed
AC005332.7	ses_cd	-0.0405858	ns	0.174761	0.676657	T/ILC	CD4+ T	CD4+ Trm	Mixed
ZNF195	ses_cd	0.0255032	ns	0.175113	0.677336	T/ILC	CD4+ T	CD4+ Trm	Mixed
NDUFAF5	ses_cd	0.0332913	ns	0.175114	0.677336	T/ILC	CD4+ T	CD4+ Trm	Mixed
OAS2	ses_cd	0.0390743	ns	0.175124	0.677336	T/ILC	CD4+ T	CD4+ Trm	Mixed
SRPRB	ses_cd	-0.0505149	ns	0.175274	0.677459	T/ILC	CD4+ T	CD4+ Trm	Mixed
IVD	ses_cd	-0.0307104	ns	0.175282	0.677459	T/ILC	CD4+ T	CD4+ Trm	Mixed
PLAGL1	ses_cd	0.0352379	ns	0.175445	0.677803	T/ILC	CD4+ T	CD4+ Trm	Mixed
GLT8D1	ses_cd	-0.0363926	ns	0.175605	0.677803	T/ILC	CD4+ T	CD4+ Trm	Mixed
NCK1-DT	ses_cd	0.038316	ns	0.175608	0.677803	T/ILC	CD4+ T	CD4+ Trm	Mixed
NDUFS6	ses_cd	0.0541847	ns	0.175622	0.677803	T/ILC	CD4+ T	CD4+ Trm	Mixed
U2AF2	ses_cd	-0.0282726	ns	0.175697	0.677849	T/ILC	CD4+ T	CD4+ Trm	Mixed
NBAS	ses_cd	0.0163818	ns	0.175802	0.677958	T/ILC	CD4+ T	CD4+ Trm	Mixed
FAM153A	ses_cd	-0.0650844	ns	0.175858	0.677958	T/ILC	CD4+ T	CD4+ Trm	Mixed
KLHDC10	ses_cd	-0.0204301	ns	0.17613	0.677958	T/ILC	CD4+ T	CD4+ Trm	Mixed
AL023584.2	ses_cd	0.0602883	ns	0.176206	0.677958	T/ILC	CD4+ T	CD4+ Trm	Mixed
TRIM59	ses_cd	0.0396414	ns	0.176234	0.677958	T/ILC	CD4+ T	CD4+ Trm	Mixed
ASB13	ses_cd	0.0690289	ns	0.176334	0.677958	T/ILC	CD4+ T	CD4+ Trm	Mixed
LRP5L	ses_cd	-0.038477	ns	0.176343	0.677958	T/ILC	CD4+ T	CD4+ Trm	Mixed
FUT10	ses_cd	-0.0521584	ns	0.176347	0.677958	T/ILC	CD4+ T	CD4+ Trm	Mixed
A2M-AS1	ses_cd	0.0631163	ns	0.17639	0.677958	T/ILC	CD4+ T	CD4+ Trm	Mixed
ZFAND4	ses_cd	-0.023512	ns	0.176412	0.677958	T/ILC	CD4+ T	CD4+ Trm	Mixed
ZBTB38	ses_cd	0.0216495	ns	0.176624	0.677958	T/ILC	CD4+ T	CD4+ Trm	Mixed
ZNF527	ses_cd	-0.0437967	ns	0.176653	0.677958	T/ILC	CD4+ T	CD4+ Trm	Mixed
MCM3AP	ses_cd	-0.0242051	ns	0.176672	0.677958	T/ILC	CD4+ T	CD4+ Trm	Mixed
MX1	ses_cd	0.0427578	ns	0.176742	0.677958	T/ILC	CD4+ T	CD4+ Trm	Mixed
SPOP	ses_cd	-0.0165961	ns	0.176767	0.677958	T/ILC	CD4+ T	CD4+ Trm	Mixed
VPS16	ses_cd	-0.0344787	ns	0.176778	0.677958	T/ILC	CD4+ T	CD4+ Trm	Mixed
AL357055.3	ses_cd	0.0424603	ns	0.176802	0.677958	T/ILC	CD4+ T	CD4+ Trm	Mixed
TFDP2	ses_cd	-0.0349033	ns	0.176856	0.677958	T/ILC	CD4+ T	CD4+ Trm	Mixed
