## Supplementary tables for "Tissue-specific and circulatory immune signatures of mucosal inflammation in Crohn’s disease": ST4.xlsx (part 14 of 49)

### Sheet: Sheet1 (continued)
Gene name	Coefficient	logFC	Direction (FDR<0.05)	P.Value	adj.P.Val	Immune lineage	Cell type category	Cluster	Cluster composition
IFT80	ses_cd	0.0375419	ns	0.177322	0.679183	T/ILC	CD4+ T	CD4+ Trm	Mixed
LMF2	ses_cd	-0.0352639	ns	0.177433	0.679183	T/ILC	CD4+ T	CD4+ Trm	Mixed
GTF2H1	ses_cd	0.0219168	ns	0.177464	0.679183	T/ILC	CD4+ T	CD4+ Trm	Mixed
LINC00486	ses_cd	0.0434853	ns	0.177525	0.679183	T/ILC	CD4+ T	CD4+ Trm	Mixed
PRDX5	ses_cd	0.0653187	ns	0.17753	0.679183	T/ILC	CD4+ T	CD4+ Trm	Mixed
CLPP	ses_cd	-0.0391811	ns	0.177653	0.679183	T/ILC	CD4+ T	CD4+ Trm	Mixed
HACD1	ses_cd	0.0642052	ns	0.177697	0.679183	T/ILC	CD4+ T	CD4+ Trm	Mixed
IVNS1ABP	ses_cd	0.02343	ns	0.177763	0.679183	T/ILC	CD4+ T	CD4+ Trm	Mixed
TADA3	ses_cd	-0.0343278	ns	0.17777	0.679183	T/ILC	CD4+ T	CD4+ Trm	Mixed
CHD1	ses_cd	0.0246033	ns	0.177875	0.679183	T/ILC	CD4+ T	CD4+ Trm	Mixed
CD53	ses_cd	0.0153417	ns	0.177954	0.679183	T/ILC	CD4+ T	CD4+ Trm	Mixed
IDI1	ses_cd	-0.0324946	ns	0.17797	0.679183	T/ILC	CD4+ T	CD4+ Trm	Mixed
ZNF75D	ses_cd	-0.0249137	ns	0.177994	0.679183	T/ILC	CD4+ T	CD4+ Trm	Mixed
ZNF347	ses_cd	-0.0400368	ns	0.178318	0.679665	T/ILC	CD4+ T	CD4+ Trm	Mixed
ZNF611	ses_cd	-0.0223651	ns	0.178328	0.679665	T/ILC	CD4+ T	CD4+ Trm	Mixed
RPS16	ses_cd	0.0419972	ns	0.178349	0.679665	T/ILC	CD4+ T	CD4+ Trm	Mixed
RSPRY1	ses_cd	-0.0253957	ns	0.178374	0.679665	T/ILC	CD4+ T	CD4+ Trm	Mixed
AC010175.1	ses_cd	0.0670675	ns	0.178435	0.679665	T/ILC	CD4+ T	CD4+ Trm	Mixed
USP46	ses_cd	0.0425976	ns	0.178564	0.679918	T/ILC	CD4+ T	CD4+ Trm	Mixed
PRKACA	ses_cd	-0.0390377	ns	0.178798	0.680567	T/ILC	CD4+ T	CD4+ Trm	Mixed
ERICH1	ses_cd	-0.0182144	ns	0.179163	0.681503	T/ILC	CD4+ T	CD4+ Trm	Mixed
RCBTB2	ses_cd	-0.035774	ns	0.17918	0.681503	T/ILC	CD4+ T	CD4+ Trm	Mixed
PGK1	ses_cd	0.0252332	ns	0.179233	0.681503	T/ILC	CD4+ T	CD4+ Trm	Mixed
MAP1LC3B	ses_cd	-0.0297359	ns	0.179302	0.681525	T/ILC	CD4+ T	CD4+ Trm	Mixed
ABCB9	ses_cd	-0.059857	ns	0.179762	0.681829	T/ILC	CD4+ T	CD4+ Trm	Mixed
SENP7	ses_cd	0.0147991	ns	0.17985	0.681829	T/ILC	CD4+ T	CD4+ Trm	Mixed
MAK	ses_cd	-0.0422858	ns	0.179864	0.681829	T/ILC	CD4+ T	CD4+ Trm	Mixed
CA13	ses_cd	0.0711711	ns	0.1799	0.681829	T/ILC	CD4+ T	CD4+ Trm	Mixed
LIMK1	ses_cd	-0.0367777	ns	0.17999	0.681829	T/ILC	CD4+ T	CD4+ Trm	Mixed
HGS	ses_cd	-0.0262996	ns	0.180004	0.681829	T/ILC	CD4+ T	CD4+ Trm	Mixed
ANKHD1-EIF4EBP3	ses_cd	-0.0318392	ns	0.180009	0.681829	T/ILC	CD4+ T	CD4+ Trm	Mixed
SLFN13	ses_cd	-0.0406393	ns	0.180073	0.681829	T/ILC	CD4+ T	CD4+ Trm	Mixed
MRPS6	ses_cd	0.0275856	ns	0.180171	0.681829	T/ILC	CD4+ T	CD4+ Trm	Mixed
MIOS	ses_cd	0.0287271	ns	0.180174	0.681829	T/ILC	CD4+ T	CD4+ Trm	Mixed
CPNE3	ses_cd	-0.0275147	ns	0.180183	0.681829	T/ILC	CD4+ T	CD4+ Trm	Mixed
C3orf62	ses_cd	-0.0375235	ns	0.180231	0.681829	T/ILC	CD4+ T	CD4+ Trm	Mixed
LMBR1L	ses_cd	-0.0313508	ns	0.180242	0.681829	T/ILC	CD4+ T	CD4+ Trm	Mixed
GABPA	ses_cd	0.0265034	ns	0.180272	0.681829	T/ILC	CD4+ T	CD4+ Trm	Mixed
EXOC4	ses_cd	0.0149437	ns	0.180371	0.681829	T/ILC	CD4+ T	CD4+ Trm	Mixed
IL6R	ses_cd	0.0742115	ns	0.18043	0.681829	T/ILC	CD4+ T	CD4+ Trm	Mixed
ZNF484	ses_cd	-0.028427	ns	0.180456	0.681829	T/ILC	CD4+ T	CD4+ Trm	Mixed
RNH1	ses_cd	-0.0378192	ns	0.18084	0.682491	T/ILC	CD4+ T	CD4+ Trm	Mixed
USE1	ses_cd	-0.0380494	ns	0.180842	0.682491	T/ILC	CD4+ T	CD4+ Trm	Mixed
MAP3K12	ses_cd	-0.0373121	ns	0.18092	0.682491	T/ILC	CD4+ T	CD4+ Trm	Mixed
BCR	ses_cd	-0.0272423	ns	0.180928	0.682491	T/ILC	CD4+ T	CD4+ Trm	Mixed
HLA-F	ses_cd	0.0261493	ns	0.180957	0.682491	T/ILC	CD4+ T	CD4+ Trm	Mixed
COPZ1	ses_cd	0.0374337	ns	0.181011	0.682491	T/ILC	CD4+ T	CD4+ Trm	Mixed
DBI	ses_cd	0.057408	ns	0.181134	0.682715	T/ILC	CD4+ T	CD4+ Trm	Mixed
RAD1	ses_cd	0.0297792	ns	0.181313	0.683106	T/ILC	CD4+ T	CD4+ Trm	Mixed
PSAP	ses_cd	-0.0464223	ns	0.181364	0.683106	T/ILC	CD4+ T	CD4+ Trm	Mixed
SMDT1	ses_cd	0.0536504	ns	0.181956	0.685096	T/ILC	CD4+ T	CD4+ Trm	Mixed
C6orf203	ses_cd	-0.0320418	ns	0.182075	0.685233	T/ILC	CD4+ T	CD4+ Trm	Mixed
AC016957.2	ses_cd	0.0403351	ns	0.182119	0.685233	T/ILC	CD4+ T	CD4+ Trm	Mixed
AC010320.4	ses_cd	0.0528214	ns	0.182234	0.685335	T/ILC	CD4+ T	CD4+ Trm	Mixed
MRC2	ses_cd	-0.0569955	ns	0.182273	0.685335	T/ILC	CD4+ T	CD4+ Trm	Mixed
SFXN5	ses_cd	-0.0363206	ns	0.182633	0.685897	T/ILC	CD4+ T	CD4+ Trm	Mixed
GSTO1	ses_cd	0.059704	ns	0.182634	0.685897	T/ILC	CD4+ T	CD4+ Trm	Mixed
STXBP5-AS1	ses_cd	-0.0922451	ns	0.182639	0.685897	T/ILC	CD4+ T	CD4+ Trm	Mixed
MTRF1	ses_cd	0.0303043	ns	0.182732	0.685897	T/ILC	CD4+ T	CD4+ Trm	Mixed
SETD4	ses_cd	-0.0292595	ns	0.182741	0.685897	T/ILC	CD4+ T	CD4+ Trm	Mixed
OSBP2	ses_cd	0.0510229	ns	0.182996	0.686308	T/ILC	CD4+ T	CD4+ Trm	Mixed
AZIN2	ses_cd	-0.0511395	ns	0.183035	0.686308	T/ILC	CD4+ T	CD4+ Trm	Mixed
CC2D2A	ses_cd	-0.0477078	ns	0.183124	0.686308	T/ILC	CD4+ T	CD4+ Trm	Mixed
FARSA	ses_cd	-0.0340726	ns	0.183183	0.686308	T/ILC	CD4+ T	CD4+ Trm	Mixed
TESK2	ses_cd	-0.0360015	ns	0.183192	0.686308	T/ILC	CD4+ T	CD4+ Trm	Mixed
SRP9	ses_cd	0.0425253	ns	0.183232	0.686308	T/ILC	CD4+ T	CD4+ Trm	Mixed
SNED1	ses_cd	-0.035436	ns	0.183382	0.686634	T/ILC	CD4+ T	CD4+ Trm	Mixed
APAF1	ses_cd	0.0257732	ns	0.183911	0.688032	T/ILC	CD4+ T	CD4+ Trm	Mixed
AP3M1	ses_cd	-0.025677	ns	0.183959	0.688032	T/ILC	CD4+ T	CD4+ Trm	Mixed
SETD7	ses_cd	0.0340633	ns	0.184001	0.688032	T/ILC	CD4+ T	CD4+ Trm	Mixed
FTX	ses_cd	0.0115107	ns	0.184011	0.688032	T/ILC	CD4+ T	CD4+ Trm	Mixed
TMEM33	ses_cd	0.0328503	ns	0.184224	0.688165	T/ILC	CD4+ T	CD4+ Trm	Mixed
AC079209.2	ses_cd	0.0463321	ns	0.18423	0.688165	T/ILC	CD4+ T	CD4+ Trm	Mixed
ATF1	ses_cd	-0.0238035	ns	0.184246	0.688165	T/ILC	CD4+ T	CD4+ Trm	Mixed
DDRGK1	ses_cd	-0.0396672	ns	0.184301	0.688165	T/ILC	CD4+ T	CD4+ Trm	Mixed
GGACT	ses_cd	0.0378477	ns	0.184742	0.689293	T/ILC	CD4+ T	CD4+ Trm	Mixed
PGP	ses_cd	-0.0370938	ns	0.18476	0.689293	T/ILC	CD4+ T	CD4+ Trm	Mixed
NT5C2	ses_cd	-0.0186284	ns	0.184817	0.689293	T/ILC	CD4+ T	CD4+ Trm	Mixed
NT5E	ses_cd	-0.0599564	ns	0.184908	0.689293	T/ILC	CD4+ T	CD4+ Trm	Mixed
ZRANB2	ses_cd	-0.0160543	ns	0.184964	0.689293	T/ILC	CD4+ T	CD4+ Trm	Mixed
ERN1	ses_cd	0.0319034	ns	0.185005	0.689293	T/ILC	CD4+ T	CD4+ Trm	Mixed
AC007347.1	ses_cd	-0.0540029	ns	0.185051	0.689293	T/ILC	CD4+ T	CD4+ Trm	Mixed
ZMAT5	ses_cd	-0.0371492	ns	0.185204	0.689625	T/ILC	CD4+ T	CD4+ Trm	Mixed
MED12	ses_cd	0.0342914	ns	0.185298	0.689739	T/ILC	CD4+ T	CD4+ Trm	Mixed
CXCR4	ses_cd	0.0571018	ns	0.185421	0.689957	T/ILC	CD4+ T	CD4+ Trm	Mixed
SEC62	ses_cd	-0.0270087	ns	0.186163	0.691996	T/ILC	CD4+ T	CD4+ Trm	Mixed
RYBP	ses_cd	0.0241925	ns	0.186305	0.691996	T/ILC	CD4+ T	CD4+ Trm	Mixed
GID4	ses_cd	-0.0390514	ns	0.186311	0.691996	T/ILC	CD4+ T	CD4+ Trm	Mixed
AHCYL2	ses_cd	-0.0181869	ns	0.186333	0.691996	T/ILC	CD4+ T	CD4+ Trm	Mixed
AC005670.2	ses_cd	-0.039444	ns	0.186383	0.691996	T/ILC	CD4+ T	CD4+ Trm	Mixed
CDK19	ses_cd	-0.0212125	ns	0.186422	0.691996	T/ILC	CD4+ T	CD4+ Trm	Mixed
MRPS18A	ses_cd	0.0540774	ns	0.186479	0.691996	T/ILC	CD4+ T	CD4+ Trm	Mixed
PLEKHG2	ses_cd	0.0345966	ns	0.186488	0.691996	T/ILC	CD4+ T	CD4+ Trm	Mixed
HOXB3	ses_cd	0.0781104	ns	0.186582	0.691996	T/ILC	CD4+ T	CD4+ Trm	Mixed
NR6A1	ses_cd	0.0820015	ns	0.186683	0.691996	T/ILC	CD4+ T	CD4+ Trm	Mixed
MARCH2	ses_cd	-0.038135	ns	0.186713	0.691996	T/ILC	CD4+ T	CD4+ Trm	Mixed
UBE2R2	ses_cd	-0.0151668	ns	0.186863	0.691996	T/ILC	CD4+ T	CD4+ Trm	Mixed
KMT5B	ses_cd	-0.0158985	ns	0.186941	0.691996	T/ILC	CD4+ T	CD4+ Trm	Mixed
FAM135A	ses_cd	0.0571583	ns	0.186986	0.691996	T/ILC	CD4+ T	CD4+ Trm	Mixed
ARIH1	ses_cd	-0.0133434	ns	0.186993	0.691996	T/ILC	CD4+ T	CD4+ Trm	Mixed
OGN	ses_cd	0.0582555	ns	0.187062	0.691996	T/ILC	CD4+ T	CD4+ Trm	Mixed
PRR14	ses_cd	0.0402505	ns	0.187133	0.691996	T/ILC	CD4+ T	CD4+ Trm	Mixed
TSPAN32	ses_cd	-0.059679	ns	0.187179	0.691996	T/ILC	CD4+ T	CD4+ Trm	Mixed
ASCC3	ses_cd	0.0169678	ns	0.187264	0.691996	T/ILC	CD4+ T	CD4+ Trm	Mixed
YTHDC2	ses_cd	0.0159933	ns	0.187282	0.691996	T/ILC	CD4+ T	CD4+ Trm	Mixed
TRMT1L	ses_cd	0.0271878	ns	0.187315	0.691996	T/ILC	CD4+ T	CD4+ Trm	Mixed
C1QBP	ses_cd	0.0629937	ns	0.187441	0.692078	T/ILC	CD4+ T	CD4+ Trm	Mixed
CX3CR1	ses_cd	0.0879297	ns	0.187466	0.692078	T/ILC	CD4+ T	CD4+ Trm	Mixed
SPON2	ses_cd	-0.0443595	ns	0.187576	0.692246	T/ILC	CD4+ T	CD4+ Trm	Mixed
XRCC1	ses_cd	-0.0364741	ns	0.187682	0.69228	T/ILC	CD4+ T	CD4+ Trm	Mixed
LYPLAL1	ses_cd	0.0244467	ns	0.187912	0.69228	T/ILC	CD4+ T	CD4+ Trm	Mixed
ZNF592	ses_cd	-0.0200278	ns	0.187922	0.69228	T/ILC	CD4+ T	CD4+ Trm	Mixed
S100A11	ses_cd	0.053007	ns	0.188348	0.69228	T/ILC	CD4+ T	CD4+ Trm	Mixed
CATSPERE	ses_cd	-0.0509558	ns	0.18837	0.69228	T/ILC	CD4+ T	CD4+ Trm	Mixed
TMEM68	ses_cd	-0.0316912	ns	0.188372	0.69228	T/ILC	CD4+ T	CD4+ Trm	Mixed
TMEM173	ses_cd	0.040634	ns	0.188417	0.69228	T/ILC	CD4+ T	CD4+ Trm	Mixed
NTAN1	ses_cd	-0.0410839	ns	0.188456	0.69228	T/ILC	CD4+ T	CD4+ Trm	Mixed
PRDM2	ses_cd	0.0130688	ns	0.188461	0.69228	T/ILC	CD4+ T	CD4+ Trm	Mixed
PPM1F	ses_cd	-0.0450795	ns	0.188494	0.69228	T/ILC	CD4+ T	CD4+ Trm	Mixed
FBXO38	ses_cd	0.0207372	ns	0.188519	0.69228	T/ILC	CD4+ T	CD4+ Trm	Mixed
ZNF780A	ses_cd	-0.0357361	ns	0.188704	0.69228	T/ILC	CD4+ T	CD4+ Trm	Mixed
ELOVL1	ses_cd	-0.0531326	ns	0.188707	0.69228	T/ILC	CD4+ T	CD4+ Trm	Mixed
AL356272.1	ses_cd	0.0427285	ns	0.188851	0.69228	T/ILC	CD4+ T	CD4+ Trm	Mixed
HM13	ses_cd	-0.0187883	ns	0.188889	0.69228	T/ILC	CD4+ T	CD4+ Trm	Mixed
TIAM1	ses_cd	0.0576319	ns	0.189009	0.69228	T/ILC	CD4+ T	CD4+ Trm	Mixed
POU2F1	ses_cd	-0.0201987	ns	0.189031	0.69228	T/ILC	CD4+ T	CD4+ Trm	Mixed
SUPT3H	ses_cd	-0.0232498	ns	0.189148	0.69228	T/ILC	CD4+ T	CD4+ Trm	Mixed
FASTKD2	ses_cd	-0.0246454	ns	0.189152	0.69228	T/ILC	CD4+ T	CD4+ Trm	Mixed
BECN1	ses_cd	0.0271452	ns	0.189169	0.69228	T/ILC	CD4+ T	CD4+ Trm	Mixed
SPTBN1	ses_cd	0.0569709	ns	0.189202	0.69228	T/ILC	CD4+ T	CD4+ Trm	Mixed
PTTG1IP	ses_cd	0.0418853	ns	0.18925	0.69228	T/ILC	CD4+ T	CD4+ Trm	Mixed
RPS6KA2	ses_cd	0.0408062	ns	0.189277	0.69228	T/ILC	CD4+ T	CD4+ Trm	Mixed
ARID3B	ses_cd	-0.0233798	ns	0.189342	0.69228	T/ILC	CD4+ T	CD4+ Trm	Mixed
SNRNP40	ses_cd	0.0246072	ns	0.189429	0.69228	T/ILC	CD4+ T	CD4+ Trm	Mixed
WDR64	ses_cd	0.0556583	ns	0.189558	0.69228	T/ILC	CD4+ T	CD4+ Trm	Mixed
CRKL	ses_cd	-0.0267211	ns	0.189629	0.69228	T/ILC	CD4+ T	CD4+ Trm	Mixed
RETREG1	ses_cd	-0.0246108	ns	0.189652	0.69228	T/ILC	CD4+ T	CD4+ Trm	Mixed
PKNOX1	ses_cd	-0.0262321	ns	0.189696	0.69228	T/ILC	CD4+ T	CD4+ Trm	Mixed
AKIRIN1	ses_cd	-0.0210564	ns	0.189715	0.69228	T/ILC	CD4+ T	CD4+ Trm	Mixed
D2HGDH	ses_cd	-0.0304656	ns	0.189747	0.69228	T/ILC	CD4+ T	CD4+ Trm	Mixed
DDX3Y	ses_cd	0.0376279	ns	0.189757	0.69228	T/ILC	CD4+ T	CD4+ Trm	Mixed
SNX12	ses_cd	-0.0437115	ns	0.189777	0.69228	T/ILC	CD4+ T	CD4+ Trm	Mixed
TULP3	ses_cd	-0.0349957	ns	0.189938	0.69228	T/ILC	CD4+ T	CD4+ Trm	Mixed
KLHL6	ses_cd	-0.0246053	ns	0.189949	0.69228	T/ILC	CD4+ T	CD4+ Trm	Mixed
ACTR1A	ses_cd	-0.0289525	ns	0.189973	0.69228	T/ILC	CD4+ T	CD4+ Trm	Mixed
SAMD12	ses_cd	-0.0731824	ns	0.19003	0.69228	T/ILC	CD4+ T	CD4+ Trm	Mixed
DUSP5	ses_cd	0.0612253	ns	0.190061	0.69228	T/ILC	CD4+ T	CD4+ Trm	Mixed
SLC25A42	ses_cd	-0.0282774	ns	0.190138	0.69228	T/ILC	CD4+ T	CD4+ Trm	Mixed
MNAT1	ses_cd	-0.0205939	ns	0.190151	0.69228	T/ILC	CD4+ T	CD4+ Trm	Mixed
ZNF836	ses_cd	-0.0325642	ns	0.190226	0.692321	T/ILC	CD4+ T	CD4+ Trm	Mixed
CEMIP	ses_cd	-0.0500329	ns	0.190331	0.69247	T/ILC	CD4+ T	CD4+ Trm	Mixed
TRMO	ses_cd	0.0294133	ns	0.190473	0.692722	T/ILC	CD4+ T	CD4+ Trm	Mixed
DNPEP	ses_cd	0.042315	ns	0.190529	0.692722	T/ILC	CD4+ T	CD4+ Trm	Mixed
ZNF780B	ses_cd	-0.0190998	ns	0.190741	0.693231	T/ILC	CD4+ T	CD4+ Trm	Mixed
DNASE1	ses_cd	-0.0236547	ns	0.190949	0.693231	T/ILC	CD4+ T	CD4+ Trm	Mixed
AC009495.1	ses_cd	0.0633432	ns	0.190972	0.693231	T/ILC	CD4+ T	CD4+ Trm	Mixed
LINC00265	ses_cd	-0.0397919	ns	0.190986	0.693231	T/ILC	CD4+ T	CD4+ Trm	Mixed
EDEM1	ses_cd	0.0278663	ns	0.19106	0.693231	T/ILC	CD4+ T	CD4+ Trm	Mixed
MARS	ses_cd	-0.0237925	ns	0.191075	0.693231	T/ILC	CD4+ T	CD4+ Trm	Mixed
PLEC	ses_cd	-0.03314	ns	0.191119	0.693231	T/ILC	CD4+ T	CD4+ Trm	Mixed
GSTCD	ses_cd	0.0333627	ns	0.19119	0.693258	T/ILC	CD4+ T	CD4+ Trm	Mixed
C21orf91	ses_cd	0.0251999	ns	0.19147	0.694038	T/ILC	CD4+ T	CD4+ Trm	Mixed
TMED7	ses_cd	0.0542457	ns	0.191685	0.694483	T/ILC	CD4+ T	CD4+ Trm	Mixed
AC010754.1	ses_cd	0.0508467	ns	0.191785	0.694483	T/ILC	CD4+ T	CD4+ Trm	Mixed
ZFP30	ses_cd	-0.032608	ns	0.191786	0.694483	T/ILC	CD4+ T	CD4+ Trm	Mixed
DDHD2	ses_cd	-0.0232997	ns	0.191932	0.694572	T/ILC	CD4+ T	CD4+ Trm	Mixed
ISG15	ses_cd	0.0541155	ns	0.191979	0.694572	T/ILC	CD4+ T	CD4+ Trm	Mixed
CTC1	ses_cd	-0.0232287	ns	0.192003	0.694572	T/ILC	CD4+ T	CD4+ Trm	Mixed
NCF2	ses_cd	0.0648754	ns	0.192137	0.694696	T/ILC	CD4+ T	CD4+ Trm	Mixed
TRAF3IP3	ses_cd	-0.0156544	ns	0.192166	0.694696	T/ILC	CD4+ T	CD4+ Trm	Mixed
SPECC1	ses_cd	-0.0608834	ns	0.192558	0.695828	T/ILC	CD4+ T	CD4+ Trm	Mixed
EIF2AK1	ses_cd	-0.0236333	ns	0.19274	0.695828	T/ILC	CD4+ T	CD4+ Trm	Mixed
EIF3L	ses_cd	-0.0263854	ns	0.192755	0.695828	T/ILC	CD4+ T	CD4+ Trm	Mixed
RPLP2	ses_cd	0.040189	ns	0.192813	0.695828	T/ILC	CD4+ T	CD4+ Trm	Mixed
GBP3	ses_cd	0.0378168	ns	0.192903	0.695828	T/ILC	CD4+ T	CD4+ Trm	Mixed
ECD	ses_cd	0.0350122	ns	0.192952	0.695828	T/ILC	CD4+ T	CD4+ Trm	Mixed
FBF1	ses_cd	-0.0335198	ns	0.192974	0.695828	T/ILC	CD4+ T	CD4+ Trm	Mixed
SNRPB	ses_cd	0.0385479	ns	0.193062	0.695828	T/ILC	CD4+ T	CD4+ Trm	Mixed
TRIM28	ses_cd	0.0431458	ns	0.193083	0.695828	T/ILC	CD4+ T	CD4+ Trm	Mixed
GALK2	ses_cd	0.0204127	ns	0.19319	0.695828	T/ILC	CD4+ T	CD4+ Trm	Mixed
ZNF548	ses_cd	0.0425414	ns	0.193295	0.695828	T/ILC	CD4+ T	CD4+ Trm	Mixed
RBM12B	ses_cd	0.0231517	ns	0.193312	0.695828	T/ILC	CD4+ T	CD4+ Trm	Mixed
ZNF207	ses_cd	-0.0134449	ns	0.193442	0.695828	T/ILC	CD4+ T	CD4+ Trm	Mixed
GPCPD1	ses_cd	0.0193233	ns	0.193443	0.695828	T/ILC	CD4+ T	CD4+ Trm	Mixed
ZNF544	ses_cd	-0.0333584	ns	0.193502	0.695828	T/ILC	CD4+ T	CD4+ Trm	Mixed
ABTB1	ses_cd	0.0453149	ns	0.19357	0.695828	T/ILC	CD4+ T	CD4+ Trm	Mixed
DLG1	ses_cd	0.0145138	ns	0.193576	0.695828	T/ILC	CD4+ T	CD4+ Trm	Mixed
AC010319.4	ses_cd	0.0451395	ns	0.193679	0.695833	T/ILC	CD4+ T	CD4+ Trm	Mixed
RPL36AL	ses_cd	0.0464959	ns	0.193746	0.695833	T/ILC	CD4+ T	CD4+ Trm	Mixed
JUNB	ses_cd	0.0493613	ns	0.19377	0.695833	T/ILC	CD4+ T	CD4+ Trm	Mixed
ZYG11B	ses_cd	-0.0299361	ns	0.193844	0.695866	T/ILC	CD4+ T	CD4+ Trm	Mixed
UQCRC2	ses_cd	0.0387583	ns	0.193979	0.696013	T/ILC	CD4+ T	CD4+ Trm	Mixed
LINC02100	ses_cd	0.0241692	ns	0.194058	0.696013	T/ILC	CD4+ T	CD4+ Trm	Mixed
ADAM22	ses_cd	0.0434905	ns	0.194127	0.696013	T/ILC	CD4+ T	CD4+ Trm	Mixed
ALDH9A1	ses_cd	0.0330737	ns	0.194278	0.696013	T/ILC	CD4+ T	CD4+ Trm	Mixed
GSDMD	ses_cd	0.0354072	ns	0.194318	0.696013	T/ILC	CD4+ T	CD4+ Trm	Mixed
DHX36	ses_cd	0.0136899	ns	0.194389	0.696013	T/ILC	CD4+ T	CD4+ Trm	Mixed
CHID1	ses_cd	-0.0365622	ns	0.194403	0.696013	T/ILC	CD4+ T	CD4+ Trm	Mixed
MVP	ses_cd	0.050036	ns	0.194515	0.696013	T/ILC	CD4+ T	CD4+ Trm	Mixed
SIK3	ses_cd	0.0141958	ns	0.194525	0.696013	T/ILC	CD4+ T	CD4+ Trm	Mixed
AC016831.1	ses_cd	0.0372861	ns	0.19453	0.696013	T/ILC	CD4+ T	CD4+ Trm	Mixed
AC104532.2	ses_cd	0.0479314	ns	0.194701	0.696341	T/ILC	CD4+ T	CD4+ Trm	Mixed
CCNT1	ses_cd	0.0196906	ns	0.194751	0.696341	T/ILC	CD4+ T	CD4+ Trm	Mixed
PTPRA	ses_cd	-0.012021	ns	0.194817	0.696348	T/ILC	CD4+ T	CD4+ Trm	Mixed
DPP8	ses_cd	-0.0141824	ns	0.194949	0.696587	T/ILC	CD4+ T	CD4+ Trm	Mixed
MPLKIP	ses_cd	0.032501	ns	0.195119	0.696965	T/ILC	CD4+ T	CD4+ Trm	Mixed
RRBP1	ses_cd	-0.0810163	ns	0.195391	0.697078	T/ILC	CD4+ T	CD4+ Trm	Mixed
VILL	ses_cd	0.0775739	ns	0.195435	0.697078	T/ILC	CD4+ T	CD4+ Trm	Mixed
COX14	ses_cd	0.0527311	ns	0.195457	0.697078	T/ILC	CD4+ T	CD4+ Trm	Mixed
AC007681.1	ses_cd	-0.0585413	ns	0.195499	0.697078	T/ILC	CD4+ T	CD4+ Trm	Mixed
DAPK3	ses_cd	-0.0363249	ns	0.195523	0.697078	T/ILC	CD4+ T	CD4+ Trm	Mixed
MPV17L	ses_cd	0.0743326	ns	0.195563	0.697078	T/ILC	CD4+ T	CD4+ Trm	Mixed
CEP170	ses_cd	0.0359052	ns	0.195603	0.697078	T/ILC	CD4+ T	CD4+ Trm	Mixed
ARHGEF3	ses_cd	-0.0128261	ns	0.195677	0.697113	T/ILC	CD4+ T	CD4+ Trm	Mixed
LMCD1-AS1	ses_cd	0.0695796	ns	0.195885	0.697621	T/ILC	CD4+ T	CD4+ Trm	Mixed
PLCL2	ses_cd	-0.0185803	ns	0.196018	0.697793	T/ILC	CD4+ T	CD4+ Trm	Mixed
BCAS3	ses_cd	0.0155581	ns	0.196105	0.697793	T/ILC	CD4+ T	CD4+ Trm	Mixed
DUS4L	ses_cd	0.0417523	ns	0.196168	0.697793	T/ILC	CD4+ T	CD4+ Trm	Mixed
NSD1	ses_cd	-0.0111491	ns	0.196192	0.697793	T/ILC	CD4+ T	CD4+ Trm	Mixed
MZF1-AS1	ses_cd	-0.035248	ns	0.196572	0.698915	T/ILC	CD4+ T	CD4+ Trm	Mixed
MYO18A	ses_cd	-0.0263852	ns	0.196943	0.699714	T/ILC	CD4+ T	CD4+ Trm	Mixed
MPP6	ses_cd	0.0477007	ns	0.196977	0.699714	T/ILC	CD4+ T	CD4+ Trm	Mixed
AC116366.2	ses_cd	0.0450112	ns	0.197158	0.699714	T/ILC	CD4+ T	CD4+ Trm	Mixed
QPCTL	ses_cd	-0.042215	ns	0.197178	0.699714	T/ILC	CD4+ T	CD4+ Trm	Mixed
RASSF7	ses_cd	-0.0586416	ns	0.197211	0.699714	T/ILC	CD4+ T	CD4+ Trm	Mixed
PGM2	ses_cd	-0.0328835	ns	0.197222	0.699714	T/ILC	CD4+ T	CD4+ Trm	Mixed
TATDN3	ses_cd	0.0319625	ns	0.19725	0.699714	T/ILC	CD4+ T	CD4+ Trm	Mixed
RBBP6	ses_cd	0.014752	ns	0.19739	0.699979	T/ILC	CD4+ T	CD4+ Trm	Mixed
GSR	ses_cd	-0.0289988	ns	0.197662	0.700713	T/ILC	CD4+ T	CD4+ Trm	Mixed
NGRN	ses_cd	0.0424344	ns	0.197881	0.700897	T/ILC	CD4+ T	CD4+ Trm	Mixed
CAPN2	ses_cd	0.0272025	ns	0.197891	0.700897	T/ILC	CD4+ T	CD4+ Trm	Mixed
CCDC124	ses_cd	-0.0432476	ns	0.197909	0.700897	T/ILC	CD4+ T	CD4+ Trm	Mixed
RAPGEF1	ses_cd	0.0167122	ns	0.198115	0.701396	T/ILC	CD4+ T	CD4+ Trm	Mixed
BYSL	ses_cd	-0.0486608	ns	0.198407	0.702049	T/ILC	CD4+ T	CD4+ Trm	Mixed
CCSER2	ses_cd	0.0164726	ns	0.198429	0.702049	T/ILC	CD4+ T	CD4+ Trm	Mixed
KLHL2	ses_cd	0.0213957	ns	0.198578	0.702346	T/ILC	CD4+ T	CD4+ Trm	Mixed
FAM92A	ses_cd	0.0435185	ns	0.198718	0.70261	T/ILC	CD4+ T	CD4+ Trm	Mixed
AC009133.1	ses_cd	-0.067234	ns	0.198871	0.702734	T/ILC	CD4+ T	CD4+ Trm	Mixed
YIPF5	ses_cd	0.0301745	ns	0.198883	0.702734	T/ILC	CD4+ T	CD4+ Trm	Mixed
PRKAR2A	ses_cd	-0.0187012	ns	0.199114	0.703137	T/ILC	CD4+ T	CD4+ Trm	Mixed
STAG3	ses_cd	0.0358504	ns	0.199181	0.703137	T/ILC	CD4+ T	CD4+ Trm	Mixed
SLC39A7	ses_cd	-0.0698463	ns	0.199193	0.703137	T/ILC	CD4+ T	CD4+ Trm	Mixed
P2RY11	ses_cd	-0.0415348	ns	0.199631	0.70435	T/ILC	CD4+ T	CD4+ Trm	Mixed
FLNB	ses_cd	0.0853984	ns	0.199667	0.70435	T/ILC	CD4+ T	CD4+ Trm	Mixed
HIF1A-AS2	ses_cd	0.0409175	ns	0.199956	0.70514	T/ILC	CD4+ T	CD4+ Trm	Mixed
HCG17	ses_cd	-0.0273611	ns	0.200107	0.70544	T/ILC	CD4+ T	CD4+ Trm	Mixed
USP19	ses_cd	0.0443166	ns	0.200201	0.705543	T/ILC	CD4+ T	CD4+ Trm	Mixed
ZNF829	ses_cd	0.0373179	ns	0.200346	0.705814	T/ILC	CD4+ T	CD4+ Trm	Mixed
C15orf41	ses_cd	-0.0283846	ns	0.200409	0.705814	T/ILC	CD4+ T	CD4+ Trm	Mixed
AGAP4	ses_cd	-0.0329668	ns	0.200611	0.706296	T/ILC	CD4+ T	CD4+ Trm	Mixed
UQCRC1	ses_cd	0.0767922	ns	0.200688	0.706334	T/ILC	CD4+ T	CD4+ Trm	Mixed
PRELID2	ses_cd	0.0733023	ns	0.201037	0.707332	T/ILC	CD4+ T	CD4+ Trm	Mixed
BNC2	ses_cd	-0.0920176	ns	0.201186	0.707628	T/ILC	CD4+ T	CD4+ Trm	Mixed
PLEKHA5	ses_cd	0.0727155	ns	0.201407	0.70808	T/ILC	CD4+ T	CD4+ Trm	Mixed
COL10A1	ses_cd	-0.0482487	ns	0.201446	0.70808	T/ILC	CD4+ T	CD4+ Trm	Mixed
TICAM1	ses_cd	0.0373821	ns	0.201569	0.708234	T/ILC	CD4+ T	CD4+ Trm	Mixed
USP47	ses_cd	-0.0129643	ns	0.201665	0.708234	T/ILC	CD4+ T	CD4+ Trm	Mixed
AL162586.1	ses_cd	-0.0422779	ns	0.201687	0.708234	T/ILC	CD4+ T	CD4+ Trm	Mixed
SPG11	ses_cd	-0.0138541	ns	0.201857	0.708485	T/ILC	CD4+ T	CD4+ Trm	Mixed
ENTPD5	ses_cd	0.0722462	ns	0.202006	0.708485	T/ILC	CD4+ T	CD4+ Trm	Mixed
NUMA1	ses_cd	0.0267894	ns	0.202034	0.708485	T/ILC	CD4+ T	CD4+ Trm	Mixed
COL18A1	ses_cd	-0.0613317	ns	0.202055	0.708485	T/ILC	CD4+ T	CD4+ Trm	Mixed
SARM1	ses_cd	-0.0255033	ns	0.202151	0.708485	T/ILC	CD4+ T	CD4+ Trm	Mixed
GDI2	ses_cd	0.0282252	ns	0.202152	0.708485	T/ILC	CD4+ T	CD4+ Trm	Mixed
MVD	ses_cd	-0.0412592	ns	0.202295	0.708755	T/ILC	CD4+ T	CD4+ Trm	Mixed
MTMR12	ses_cd	-0.0202178	ns	0.202753	0.70999	T/ILC	CD4+ T	CD4+ Trm	Mixed
SULT1B1	ses_cd	-0.0664309	ns	0.202836	0.70999	T/ILC	CD4+ T	CD4+ Trm	Mixed
AKAP13	ses_cd	0.0128246	ns	0.202845	0.70999	T/ILC	CD4+ T	CD4+ Trm	Mixed
PIH1D1	ses_cd	-0.0340873	ns	0.202939	0.71009	T/ILC	CD4+ T	CD4+ Trm	Mixed
B4GALT1	ses_cd	0.025545	ns	0.203255	0.710836	T/ILC	CD4+ T	CD4+ Trm	Mixed
AL359922.1	ses_cd	0.0555947	ns	0.203305	0.710836	T/ILC	CD4+ T	CD4+ Trm	Mixed
PRR5	ses_cd	-0.0387757	ns	0.203419	0.710836	T/ILC	CD4+ T	CD4+ Trm	Mixed
LBR	ses_cd	0.0214468	ns	0.203476	0.710836	T/ILC	CD4+ T	CD4+ Trm	Mixed
WASHC2C	ses_cd	0.0353507	ns	0.203503	0.710836	T/ILC	CD4+ T	CD4+ Trm	Mixed
APIP	ses_cd	-0.0300528	ns	0.203599	0.710836	T/ILC	CD4+ T	CD4+ Trm	Mixed
AMN1	ses_cd	-0.0247959	ns	0.203614	0.710836	T/ILC	CD4+ T	CD4+ Trm	Mixed
TFIP11	ses_cd	0.0291643	ns	0.204058	0.711975	T/ILC	CD4+ T	CD4+ Trm	Mixed
EPHX1	ses_cd	0.0529447	ns	0.204176	0.711975	T/ILC	CD4+ T	CD4+ Trm	Mixed
DMWD	ses_cd	-0.0376099	ns	0.204275	0.711975	T/ILC	CD4+ T	CD4+ Trm	Mixed
MACO1	ses_cd	-0.0199798	ns	0.204357	0.711975	T/ILC	CD4+ T	CD4+ Trm	Mixed
PPP1R3F	ses_cd	0.0294664	ns	0.20436	0.711975	T/ILC	CD4+ T	CD4+ Trm	Mixed
SAP30BP	ses_cd	-0.023334	ns	0.204365	0.711975	T/ILC	CD4+ T	CD4+ Trm	Mixed
TXNDC9	ses_cd	-0.0291392	ns	0.204489	0.711975	T/ILC	CD4+ T	CD4+ Trm	Mixed
LSM12	ses_cd	-0.0289635	ns	0.204501	0.711975	T/ILC	CD4+ T	CD4+ Trm	Mixed
SAMD3	ses_cd	-0.0334691	ns	0.204534	0.711975	T/ILC	CD4+ T	CD4+ Trm	Mixed
ATRN	ses_cd	-0.0193878	ns	0.2046	0.711975	T/ILC	CD4+ T	CD4+ Trm	Mixed
CCDC28A	ses_cd	0.0346412	ns	0.204673	0.712	T/ILC	CD4+ T	CD4+ Trm	Mixed
ADGRL1	ses_cd	-0.036387	ns	0.204766	0.712081	T/ILC	CD4+ T	CD4+ Trm	Mixed
TSPOAP1	ses_cd	-0.0363151	ns	0.204828	0.712081	T/ILC	CD4+ T	CD4+ Trm	Mixed
WTAP	ses_cd	0.014878	ns	0.204985	0.712179	T/ILC	CD4+ T	CD4+ Trm	Mixed
ANKAR	ses_cd	-0.0215364	ns	0.204988	0.712179	T/ILC	CD4+ T	CD4+ Trm	Mixed
SPAG1	ses_cd	0.0379945	ns	0.205188	0.712643	T/ILC	CD4+ T	CD4+ Trm	Mixed
TEN1	ses_cd	0.0443928	ns	0.205471	0.712795	T/ILC	CD4+ T	CD4+ Trm	Mixed
SPAG9	ses_cd	-0.0152974	ns	0.205532	0.712795	T/ILC	CD4+ T	CD4+ Trm	Mixed
IRS1	ses_cd	-0.0648733	ns	0.205603	0.712795	T/ILC	CD4+ T	CD4+ Trm	Mixed
ST6GALNAC6	ses_cd	-0.0424689	ns	0.205711	0.712795	T/ILC	CD4+ T	CD4+ Trm	Mixed
RABEP2	ses_cd	-0.0290574	ns	0.205714	0.712795	T/ILC	CD4+ T	CD4+ Trm	Mixed
ARHGAP45	ses_cd	0.0210844	ns	0.205747	0.712795	T/ILC	CD4+ T	CD4+ Trm	Mixed
AGL	ses_cd	-0.0233674	ns	0.20587	0.712795	T/ILC	CD4+ T	CD4+ Trm	Mixed
RPS14	ses_cd	0.04593	ns	0.205873	0.712795	T/ILC	CD4+ T	CD4+ Trm	Mixed
NAP1L1	ses_cd	0.0167276	ns	0.205882	0.712795	T/ILC	CD4+ T	CD4+ Trm	Mixed
SNRPB2	ses_cd	-0.0321023	ns	0.205892	0.712795	T/ILC	CD4+ T	CD4+ Trm	Mixed
MICAL3	ses_cd	0.0473203	ns	0.206084	0.713023	T/ILC	CD4+ T	CD4+ Trm	Mixed
SAMD9	ses_cd	0.0221293	ns	0.20609	0.713023	T/ILC	CD4+ T	CD4+ Trm	Mixed
CSDE1	ses_cd	0.0264263	ns	0.206593	0.713982	T/ILC	CD4+ T	CD4+ Trm	Mixed
SREBF1	ses_cd	0.0398308	ns	0.206652	0.713982	T/ILC	CD4+ T	CD4+ Trm	Mixed
PYGB	ses_cd	0.0348632	ns	0.20667	0.713982	T/ILC	CD4+ T	CD4+ Trm	Mixed
SMARCC2	ses_cd	-0.0176139	ns	0.206711	0.713982	T/ILC	CD4+ T	CD4+ Trm	Mixed
TAF7	ses_cd	0.0233104	ns	0.20672	0.713982	T/ILC	CD4+ T	CD4+ Trm	Mixed
DEGS1	ses_cd	-0.0300562	ns	0.206764	0.713982	T/ILC	CD4+ T	CD4+ Trm	Mixed
PROCR	ses_cd	-0.0454623	ns	0.206877	0.714143	T/ILC	CD4+ T	CD4+ Trm	Mixed
DGKH	ses_cd	0.0216736	ns	0.207079	0.714317	T/ILC	CD4+ T	CD4+ Trm	Mixed
MAPK14	ses_cd	-0.0162704	ns	0.207115	0.714317	T/ILC	CD4+ T	CD4+ Trm	Mixed
PRKAG1	ses_cd	-0.0252322	ns	0.207126	0.714317	T/ILC	CD4+ T	CD4+ Trm	Mixed
MYEF2	ses_cd	0.0424579	ns	0.207379	0.714605	T/ILC	CD4+ T	CD4+ Trm	Mixed
PTPRO	ses_cd	0.0562715	ns	0.207415	0.714605	T/ILC	CD4+ T	CD4+ Trm	Mixed
TRUB1	ses_cd	0.0319872	ns	0.207432	0.714605	T/ILC	CD4+ T	CD4+ Trm	Mixed
PCYT1A	ses_cd	0.0318036	ns	0.207474	0.714605	T/ILC	CD4+ T	CD4+ Trm	Mixed
NAGLU	ses_cd	-0.0354457	ns	0.207628	0.714905	T/ILC	CD4+ T	CD4+ Trm	Mixed
DPH3	ses_cd	0.0459487	ns	0.207887	0.715414	T/ILC	CD4+ T	CD4+ Trm	Mixed
ARMT1	ses_cd	-0.0427602	ns	0.207908	0.715414	T/ILC	CD4+ T	CD4+ Trm	Mixed
AL121985.1	ses_cd	0.0343102	ns	0.208342	0.716678	T/ILC	CD4+ T	CD4+ Trm	Mixed
FMR1	ses_cd	-0.0198044	ns	0.20846	0.716738	T/ILC	CD4+ T	CD4+ Trm	Mixed
C1orf123	ses_cd	-0.0469863	ns	0.208492	0.716738	T/ILC	CD4+ T	CD4+ Trm	Mixed
CAPN7	ses_cd	0.0141086	ns	0.208917	0.71797	T/ILC	CD4+ T	CD4+ Trm	Mixed
THBS4	ses_cd	-0.0452804	ns	0.209014	0.718074	T/ILC	CD4+ T	CD4+ Trm	Mixed
RPL23	ses_cd	0.0540684	ns	0.209314	0.718393	T/ILC	CD4+ T	CD4+ Trm	Mixed
MAPKAP1	ses_cd	0.0154347	ns	0.209382	0.718393	T/ILC	CD4+ T	CD4+ Trm	Mixed
RNF115	ses_cd	-0.0154317	ns	0.209508	0.718393	T/ILC	CD4+ T	CD4+ Trm	Mixed
CDKL5	ses_cd	-0.0343462	ns	0.209615	0.718393	T/ILC	CD4+ T	CD4+ Trm	Mixed
SYNJ2	ses_cd	0.0306556	ns	0.209617	0.718393	T/ILC	CD4+ T	CD4+ Trm	Mixed
EIF2S1	ses_cd	-0.0265923	ns	0.209686	0.718393	T/ILC	CD4+ T	CD4+ Trm	Mixed
PKD1	ses_cd	-0.0287418	ns	0.209688	0.718393	T/ILC	CD4+ T	CD4+ Trm	Mixed
CCNDBP1	ses_cd	0.0341361	ns	0.209849	0.718393	T/ILC	CD4+ T	CD4+ Trm	Mixed
AC011476.3	ses_cd	-0.0372971	ns	0.209897	0.718393	T/ILC	CD4+ T	CD4+ Trm	Mixed
NAXD	ses_cd	-0.0377332	ns	0.209937	0.718393	T/ILC	CD4+ T	CD4+ Trm	Mixed
NLGN4Y	ses_cd	0.070823	ns	0.210022	0.718393	T/ILC	CD4+ T	CD4+ Trm	Mixed
VDAC3	ses_cd	0.0305222	ns	0.210033	0.718393	T/ILC	CD4+ T	CD4+ Trm	Mixed
FAM24B	ses_cd	0.0353393	ns	0.210167	0.718393	T/ILC	CD4+ T	CD4+ Trm	Mixed
ARL17B	ses_cd	-0.0990515	ns	0.210188	0.718393	T/ILC	CD4+ T	CD4+ Trm	Mixed
SNHG15	ses_cd	0.0339693	ns	0.210341	0.718393	T/ILC	CD4+ T	CD4+ Trm	Mixed
TRBC1	ses_cd	0.0380684	ns	0.210374	0.718393	T/ILC	CD4+ T	CD4+ Trm	Mixed
PLGRKT	ses_cd	0.0372425	ns	0.210413	0.718393	T/ILC	CD4+ T	CD4+ Trm	Mixed
ODF2L	ses_cd	0.0198734	ns	0.210418	0.718393	T/ILC	CD4+ T	CD4+ Trm	Mixed
IQCH-AS1	ses_cd	-0.0365578	ns	0.210434	0.718393	T/ILC	CD4+ T	CD4+ Trm	Mixed
TMEM143	ses_cd	-0.0421024	ns	0.210467	0.718393	T/ILC	CD4+ T	CD4+ Trm	Mixed
PATZ1	ses_cd	-0.0308153	ns	0.210505	0.718393	T/ILC	CD4+ T	CD4+ Trm	Mixed
VPS39	ses_cd	0.0191948	ns	0.210793	0.719058	T/ILC	CD4+ T	CD4+ Trm	Mixed
RPL32	ses_cd	0.0448994	ns	0.210981	0.719058	T/ILC	CD4+ T	CD4+ Trm	Mixed
AC048382.5	ses_cd	0.0403102	ns	0.21115	0.719058	T/ILC	CD4+ T	CD4+ Trm	Mixed
GTF2B	ses_cd	-0.0205824	ns	0.211219	0.719058	T/ILC	CD4+ T	CD4+ Trm	Mixed
UQCRQ	ses_cd	0.0725907	ns	0.211361	0.719058	T/ILC	CD4+ T	CD4+ Trm	Mixed
MYLIP	ses_cd	0.0307548	ns	0.211373	0.719058	T/ILC	CD4+ T	CD4+ Trm	Mixed
AL009179.1	ses_cd	0.0383702	ns	0.211417	0.719058	T/ILC	CD4+ T	CD4+ Trm	Mixed
BORCS5	ses_cd	0.0208998	ns	0.211461	0.719058	T/ILC	CD4+ T	CD4+ Trm	Mixed
UNC93B1	ses_cd	-0.0417249	ns	0.211461	0.719058	T/ILC	CD4+ T	CD4+ Trm	Mixed
MTFR1	ses_cd	-0.0278224	ns	0.211505	0.719058	T/ILC	CD4+ T	CD4+ Trm	Mixed
AGPAT3	ses_cd	0.0167396	ns	0.211527	0.719058	T/ILC	CD4+ T	CD4+ Trm	Mixed
KDM2B	ses_cd	0.0185317	ns	0.211539	0.719058	T/ILC	CD4+ T	CD4+ Trm	Mixed
VIPAS39	ses_cd	-0.0325334	ns	0.211566	0.719058	T/ILC	CD4+ T	CD4+ Trm	Mixed
TMEM266	ses_cd	-0.0647766	ns	0.211813	0.719447	T/ILC	CD4+ T	CD4+ Trm	Mixed
PEX14	ses_cd	-0.0199188	ns	0.211827	0.719447	T/ILC	CD4+ T	CD4+ Trm	Mixed
FAM215B	ses_cd	-0.0401397	ns	0.21188	0.719447	T/ILC	CD4+ T	CD4+ Trm	Mixed
ARL14EP	ses_cd	0.0250102	ns	0.21208	0.719899	T/ILC	CD4+ T	CD4+ Trm	Mixed
PIK3IP1-AS1	ses_cd	0.029318	ns	0.212249	0.720245	T/ILC	CD4+ T	CD4+ Trm	Mixed
CAMKMT	ses_cd	-0.0170163	ns	0.212397	0.720522	T/ILC	CD4+ T	CD4+ Trm	Mixed
AC055855.1	ses_cd	-0.0463095	ns	0.21247	0.720541	T/ILC	CD4+ T	CD4+ Trm	Mixed
RNF165	ses_cd	-0.0663099	ns	0.212576	0.720676	T/ILC	CD4+ T	CD4+ Trm	Mixed
FERMT3	ses_cd	-0.0244203	ns	0.212721	0.720743	T/ILC	CD4+ T	CD4+ Trm	Mixed
NRBP1	ses_cd	-0.0229208	ns	0.21273	0.720743	T/ILC	CD4+ T	CD4+ Trm	Mixed
TMLHE-AS1	ses_cd	-0.0433943	ns	0.213061	0.721638	T/ILC	CD4+ T	CD4+ Trm	Mixed
DAXX	ses_cd	-0.0351223	ns	0.213155	0.721732	T/ILC	CD4+ T	CD4+ Trm	Mixed
GZMB	ses_cd	0.0989388	ns	0.213404	0.722347	T/ILC	CD4+ T	CD4+ Trm	Mixed
NPDC1	ses_cd	0.0575368	ns	0.213714	0.722875	T/ILC	CD4+ T	CD4+ Trm	Mixed
ATP5F1E	ses_cd	0.0464046	ns	0.213858	0.722875	T/ILC	CD4+ T	CD4+ Trm	Mixed
CTSO	ses_cd	-0.0411121	ns	0.213925	0.722875	T/ILC	CD4+ T	CD4+ Trm	Mixed
AC048341.1	ses_cd	0.0294034	ns	0.213963	0.722875	T/ILC	CD4+ T	CD4+ Trm	Mixed
MRPL27	ses_cd	0.0476495	ns	0.21398	0.722875	T/ILC	CD4+ T	CD4+ Trm	Mixed
MTRNR2L12	ses_cd	0.0713143	ns	0.214069	0.722875	T/ILC	CD4+ T	CD4+ Trm	Mixed
KLHL7	ses_cd	-0.0251782	ns	0.214403	0.722875	T/ILC	CD4+ T	CD4+ Trm	Mixed
CACHD1	ses_cd	-0.0761432	ns	0.214426	0.722875	T/ILC	CD4+ T	CD4+ Trm	Mixed
ZSWIM7	ses_cd	-0.0260666	ns	0.214548	0.722875	T/ILC	CD4+ T	CD4+ Trm	Mixed
SIDT1-AS1	ses_cd	-0.0514103	ns	0.21456	0.722875	T/ILC	CD4+ T	CD4+ Trm	Mixed
CCR7	ses_cd	0.0799635	ns	0.214561	0.722875	T/ILC	CD4+ T	CD4+ Trm	Mixed
RPL12	ses_cd	0.0468379	ns	0.214625	0.722875	T/ILC	CD4+ T	CD4+ Trm	Mixed
RDH11	ses_cd	-0.0309703	ns	0.214717	0.722875	T/ILC	CD4+ T	CD4+ Trm	Mixed
SNX5	ses_cd	0.0309083	ns	0.214781	0.722875	T/ILC	CD4+ T	CD4+ Trm	Mixed
SFI1	ses_cd	-0.0182115	ns	0.214803	0.722875	T/ILC	CD4+ T	CD4+ Trm	Mixed
RPRD1A	ses_cd	-0.0164773	ns	0.214939	0.722875	T/ILC	CD4+ T	CD4+ Trm	Mixed
ZNF652	ses_cd	-0.020494	ns	0.214955	0.722875	T/ILC	CD4+ T	CD4+ Trm	Mixed
SF3B2	ses_cd	-0.0201904	ns	0.215276	0.722875	T/ILC	CD4+ T	CD4+ Trm	Mixed
MT-ATP6	ses_cd	-0.0159218	ns	0.215316	0.722875	T/ILC	CD4+ T	CD4+ Trm	Mixed
MAEA	ses_cd	-0.0218125	ns	0.215317	0.722875	T/ILC	CD4+ T	CD4+ Trm	Mixed
POLR1C	ses_cd	-0.0235847	ns	0.215365	0.722875	T/ILC	CD4+ T	CD4+ Trm	Mixed
PIK3AP1	ses_cd	-0.0461037	ns	0.215387	0.722875	T/ILC	CD4+ T	CD4+ Trm	Mixed
CCDC127	ses_cd	-0.0435391	ns	0.215483	0.722875	T/ILC	CD4+ T	CD4+ Trm	Mixed
C1D	ses_cd	0.0264465	ns	0.215513	0.722875	T/ILC	CD4+ T	CD4+ Trm	Mixed
EIF2S3	ses_cd	-0.0222896	ns	0.215659	0.722875	T/ILC	CD4+ T	CD4+ Trm	Mixed
CDH17	ses_cd	-0.0761484	ns	0.215868	0.722875	T/ILC	CD4+ T	CD4+ Trm	Mixed
TXNRD2	ses_cd	0.0307046	ns	0.215875	0.722875	T/ILC	CD4+ T	CD4+ Trm	Mixed
QTRT1	ses_cd	0.0682041	ns	0.215889	0.722875	T/ILC	CD4+ T	CD4+ Trm	Mixed
UGDH-AS1	ses_cd	-0.0399063	ns	0.216046	0.722875	T/ILC	CD4+ T	CD4+ Trm	Mixed
BCCIP	ses_cd	-0.0230574	ns	0.216068	0.722875	T/ILC	CD4+ T	CD4+ Trm	Mixed
AL357060.1	ses_cd	0.0383859	ns	0.216205	0.722875	T/ILC	CD4+ T	CD4+ Trm	Mixed
HNRNPK	ses_cd	0.0267758	ns	0.216239	0.722875	T/ILC	CD4+ T	CD4+ Trm	Mixed
MEGF6	ses_cd	-0.0383485	ns	0.216379	0.722875	T/ILC	CD4+ T	CD4+ Trm	Mixed
AC011287.1	ses_cd	0.0752475	ns	0.216397	0.722875	T/ILC	CD4+ T	CD4+ Trm	Mixed
DFFA	ses_cd	-0.0292798	ns	0.216471	0.722875	T/ILC	CD4+ T	CD4+ Trm	Mixed
TMEM106A	ses_cd	-0.0393313	ns	0.216484	0.722875	T/ILC	CD4+ T	CD4+ Trm	Mixed
PNPLA7	ses_cd	-0.057328	ns	0.216505	0.722875	T/ILC	CD4+ T	CD4+ Trm	Mixed
GLG1	ses_cd	-0.0119142	ns	0.216556	0.722875	T/ILC	CD4+ T	CD4+ Trm	Mixed
RBM47	ses_cd	0.0669152	ns	0.216659	0.722875	T/ILC	CD4+ T	CD4+ Trm	Mixed
ATXN2	ses_cd	-0.0143613	ns	0.216661	0.722875	T/ILC	CD4+ T	CD4+ Trm	Mixed
DUSP22	ses_cd	-0.0299017	ns	0.216677	0.722875	T/ILC	CD4+ T	CD4+ Trm	Mixed
IPO8	ses_cd	0.0242159	ns	0.2167	0.722875	T/ILC	CD4+ T	CD4+ Trm	Mixed
CAMKK2	ses_cd	-0.0284926	ns	0.216706	0.722875	T/ILC	CD4+ T	CD4+ Trm	Mixed
WDR12	ses_cd	-0.0244018	ns	0.216715	0.722875	T/ILC	CD4+ T	CD4+ Trm	Mixed
CDC27	ses_cd	0.0150201	ns	0.216728	0.722875	T/ILC	CD4+ T	CD4+ Trm	Mixed
EWSR1	ses_cd	-0.0185963	ns	0.216842	0.722875	T/ILC	CD4+ T	CD4+ Trm	Mixed
MDM1	ses_cd	0.0342015	ns	0.216876	0.722875	T/ILC	CD4+ T	CD4+ Trm	Mixed
LINC00987	ses_cd	0.0558883	ns	0.216913	0.722875	T/ILC	CD4+ T	CD4+ Trm	Mixed
TMLHE	ses_cd	-0.0193518	ns	0.216937	0.722875	T/ILC	CD4+ T	CD4+ Trm	Mixed
BCL2	ses_cd	-0.0242156	ns	0.216975	0.722875	T/ILC	CD4+ T	CD4+ Trm	Mixed
SMC1B	ses_cd	-0.0475781	ns	0.216976	0.722875	T/ILC	CD4+ T	CD4+ Trm	Mixed
SGTA	ses_cd	0.0361023	ns	0.217123	0.723139	T/ILC	CD4+ T	CD4+ Trm	Mixed
OXR1	ses_cd	-0.022114	ns	0.21737	0.72331	T/ILC	CD4+ T	CD4+ Trm	Mixed
SORBS3	ses_cd	-0.0384877	ns	0.217466	0.72331	T/ILC	CD4+ T	CD4+ Trm	Mixed
RPS24	ses_cd	0.0445588	ns	0.217498	0.72331	T/ILC	CD4+ T	CD4+ Trm	Mixed
AP4M1	ses_cd	-0.0400032	ns	0.217516	0.72331	T/ILC	CD4+ T	CD4+ Trm	Mixed
ZNF425	ses_cd	-0.042472	ns	0.217557	0.72331	T/ILC	CD4+ T	CD4+ Trm	Mixed
SET	ses_cd	-0.0284987	ns	0.217576	0.72331	T/ILC	CD4+ T	CD4+ Trm	Mixed
SGSM1	ses_cd	-0.0546986	ns	0.217643	0.72331	T/ILC	CD4+ T	CD4+ Trm	Mixed
AC009107.2	ses_cd	-0.0449202	ns	0.217997	0.724088	T/ILC	CD4+ T	CD4+ Trm	Mixed
LINS1	ses_cd	0.02326	ns	0.218011	0.724088	T/ILC	CD4+ T	CD4+ Trm	Mixed
DENND1C	ses_cd	-0.0193346	ns	0.218086	0.724112	T/ILC	CD4+ T	CD4+ Trm	Mixed
ABCE1	ses_cd	0.0219999	ns	0.218202	0.724119	T/ILC	CD4+ T	CD4+ Trm	Mixed
RBM8A	ses_cd	0.0324836	ns	0.218278	0.724119	T/ILC	CD4+ T	CD4+ Trm	Mixed
BBOF1	ses_cd	-0.0434241	ns	0.218352	0.724119	T/ILC	CD4+ T	CD4+ Trm	Mixed
FBXL8	ses_cd	0.0483567	ns	0.218356	0.724119	T/ILC	CD4+ T	CD4+ Trm	Mixed
ELK3	ses_cd	0.0238907	ns	0.218638	0.724597	T/ILC	CD4+ T	CD4+ Trm	Mixed
ACTR3B	ses_cd	-0.0291602	ns	0.218783	0.724597	T/ILC	CD4+ T	CD4+ Trm	Mixed
CCT5	ses_cd	0.0458242	ns	0.218856	0.724597	T/ILC	CD4+ T	CD4+ Trm	Mixed
ZFY	ses_cd	-0.0555618	ns	0.219065	0.724597	T/ILC	CD4+ T	CD4+ Trm	Mixed
SESN2	ses_cd	0.042971	ns	0.219117	0.724597	T/ILC	CD4+ T	CD4+ Trm	Mixed
MAPRE1	ses_cd	0.026631	ns	0.219135	0.724597	T/ILC	CD4+ T	CD4+ Trm	Mixed
PQBP1	ses_cd	0.0410682	ns	0.219145	0.724597	T/ILC	CD4+ T	CD4+ Trm	Mixed
VPS25	ses_cd	-0.0387685	ns	0.21915	0.724597	T/ILC	CD4+ T	CD4+ Trm	Mixed
ANKRD55	ses_cd	-0.0723119	ns	0.219172	0.724597	T/ILC	CD4+ T	CD4+ Trm	Mixed
MYLK-AS1	ses_cd	-0.0295906	ns	0.219172	0.724597	T/ILC	CD4+ T	CD4+ Trm	Mixed
UXS1	ses_cd	0.022183	ns	0.219356	0.724984	T/ILC	CD4+ T	CD4+ Trm	Mixed
GRAP2	ses_cd	-0.0194298	ns	0.219447	0.72506	T/ILC	CD4+ T	CD4+ Trm	Mixed
ZNF32	ses_cd	-0.0363205	ns	0.219789	0.725578	T/ILC	CD4+ T	CD4+ Trm	Mixed
SAFB	ses_cd	0.0145169	ns	0.219801	0.725578	T/ILC	CD4+ T	CD4+ Trm	Mixed
TRIM62	ses_cd	-0.0273294	ns	0.219805	0.725578	T/ILC	CD4+ T	CD4+ Trm	Mixed
VEPH1	ses_cd	-0.0542719	ns	0.219889	0.725635	T/ILC	CD4+ T	CD4+ Trm	Mixed
AC046136.1	ses_cd	-0.0570295	ns	0.22002	0.725845	T/ILC	CD4+ T	CD4+ Trm	Mixed
RAB15	ses_cd	-0.0566467	ns	0.220162	0.725861	T/ILC	CD4+ T	CD4+ Trm	Mixed
FAM184B	ses_cd	-0.0525515	ns	0.220173	0.725861	T/ILC	CD4+ T	CD4+ Trm	Mixed
AL021368.2	ses_cd	-0.0334781	ns	0.220309	0.725861	T/ILC	CD4+ T	CD4+ Trm	Mixed
SUSD1	ses_cd	-0.0337969	ns	0.220375	0.725861	T/ILC	CD4+ T	CD4+ Trm	Mixed
AC016493.1	ses_cd	0.0492309	ns	0.220418	0.725861	T/ILC	CD4+ T	CD4+ Trm	Mixed
MOB2	ses_cd	0.0300926	ns	0.220429	0.725861	T/ILC	CD4+ T	CD4+ Trm	Mixed
METTL24	ses_cd	-0.0604853	ns	0.220551	0.725907	T/ILC	CD4+ T	CD4+ Trm	Mixed
AC022075.1	ses_cd	-0.0640123	ns	0.220577	0.725907	T/ILC	CD4+ T	CD4+ Trm	Mixed
WDR83OS	ses_cd	0.0447474	ns	0.22098	0.726913	T/ILC	CD4+ T	CD4+ Trm	Mixed
AL137779.2	ses_cd	0.0508591	ns	0.221206	0.726913	T/ILC	CD4+ T	CD4+ Trm	Mixed
CUL3	ses_cd	0.0115841	ns	0.22123	0.726913	T/ILC	CD4+ T	CD4+ Trm	Mixed
MMS19	ses_cd	-0.0179672	ns	0.221266	0.726913	T/ILC	CD4+ T	CD4+ Trm	Mixed
DEF6	ses_cd	-0.015972	ns	0.221318	0.726913	T/ILC	CD4+ T	CD4+ Trm	Mixed
ZDHHC24	ses_cd	-0.0246656	ns	0.221387	0.726913	T/ILC	CD4+ T	CD4+ Trm	Mixed
NAA30	ses_cd	-0.0244118	ns	0.221396	0.726913	T/ILC	CD4+ T	CD4+ Trm	Mixed
CLASRP	ses_cd	-0.0207452	ns	0.221422	0.726913	T/ILC	CD4+ T	CD4+ Trm	Mixed
ZMAT3	ses_cd	-0.0282443	ns	0.221817	0.727825	T/ILC	CD4+ T	CD4+ Trm	Mixed
PXMP4	ses_cd	-0.0326669	ns	0.221835	0.727825	T/ILC	CD4+ T	CD4+ Trm	Mixed
INPP4A	ses_cd	-0.0155446	ns	0.22197	0.728047	T/ILC	CD4+ T	CD4+ Trm	Mixed
C16orf45	ses_cd	0.0426276	ns	0.22207	0.728153	T/ILC	CD4+ T	CD4+ Trm	Mixed
STIM1	ses_cd	-0.0128848	ns	0.222176	0.728279	T/ILC	CD4+ T	CD4+ Trm	Mixed
SMC3	ses_cd	-0.0202802	ns	0.222243	0.728279	T/ILC	CD4+ T	CD4+ Trm	Mixed
MAML3	ses_cd	-0.0522332	ns	0.222543	0.728888	T/ILC	CD4+ T	CD4+ Trm	Mixed
DNAJC7	ses_cd	-0.0150167	ns	0.222593	0.728888	T/ILC	CD4+ T	CD4+ Trm	Mixed
MRPL3	ses_cd	0.0207442	ns	0.222635	0.728888	T/ILC	CD4+ T	CD4+ Trm	Mixed
SLC35A5	ses_cd	-0.0312304	ns	0.222739	0.728888	T/ILC	CD4+ T	CD4+ Trm	Mixed
IL24	ses_cd	0.0568003	ns	0.222766	0.728888	T/ILC	CD4+ T	CD4+ Trm	Mixed
CENPJ	ses_cd	-0.0408745	ns	0.223013	0.729474	T/ILC	CD4+ T	CD4+ Trm	Mixed
TOGARAM1	ses_cd	-0.0230219	ns	0.223156	0.729663	T/ILC	CD4+ T	CD4+ Trm	Mixed
AP3D1	ses_cd	-0.0231818	ns	0.223251	0.729663	T/ILC	CD4+ T	CD4+ Trm	Mixed
E4F1	ses_cd	0.0339036	ns	0.223274	0.729663	T/ILC	CD4+ T	CD4+ Trm	Mixed
SNHG12	ses_cd	0.0277342	ns	0.223384	0.729801	T/ILC	CD4+ T	CD4+ Trm	Mixed
METTL26	ses_cd	-0.0412894	ns	0.223524	0.729987	T/ILC	CD4+ T	CD4+ Trm	Mixed
ZNF615	ses_cd	-0.039794	ns	0.223576	0.729987	T/ILC	CD4+ T	CD4+ Trm	Mixed
NCR1	ses_cd	-0.0696452	ns	0.223696	0.730108	T/ILC	CD4+ T	CD4+ Trm	Mixed
MT-ATP8	ses_cd	0.050163	ns	0.223802	0.730108	T/ILC	CD4+ T	CD4+ Trm	Mixed
CROCC	ses_cd	-0.0271907	ns	0.223835	0.730108	T/ILC	CD4+ T	CD4+ Trm	Mixed
SNF8	ses_cd	-0.0266492	ns	0.223883	0.730108	T/ILC	CD4+ T	CD4+ Trm	Mixed
UBE3D	ses_cd	-0.0262242	ns	0.224038	0.730392	T/ILC	CD4+ T	CD4+ Trm	Mixed
COL23A1	ses_cd	-0.079239	ns	0.22442	0.730996	T/ILC	CD4+ T	CD4+ Trm	Mixed
CLK2	ses_cd	-0.0316514	ns	0.224558	0.730996	T/ILC	CD4+ T	CD4+ Trm	Mixed
NME3	ses_cd	0.0315593	ns	0.224587	0.730996	T/ILC	CD4+ T	CD4+ Trm	Mixed
ENO2	ses_cd	-0.0362981	ns	0.22462	0.730996	T/ILC	CD4+ T	CD4+ Trm	Mixed
IER3	ses_cd	-0.0554155	ns	0.224765	0.730996	T/ILC	CD4+ T	CD4+ Trm	Mixed
PHC3	ses_cd	-0.0109504	ns	0.224831	0.730996	T/ILC	CD4+ T	CD4+ Trm	Mixed
KIZ	ses_cd	-0.0191776	ns	0.224849	0.730996	T/ILC	CD4+ T	CD4+ Trm	Mixed
AP2M1	ses_cd	0.0358866	ns	0.224897	0.730996	T/ILC	CD4+ T	CD4+ Trm	Mixed
FMO4	ses_cd	0.0467146	ns	0.224916	0.730996	T/ILC	CD4+ T	CD4+ Trm	Mixed
LYRM4	ses_cd	-0.0301188	ns	0.224919	0.730996	T/ILC	CD4+ T	CD4+ Trm	Mixed
MT-ND3	ses_cd	0.019791	ns	0.225008	0.730996	T/ILC	CD4+ T	CD4+ Trm	Mixed
SH2B3	ses_cd	-0.0279103	ns	0.225131	0.730996	T/ILC	CD4+ T	CD4+ Trm	Mixed
ZNF257	ses_cd	0.0367687	ns	0.225207	0.730996	T/ILC	CD4+ T	CD4+ Trm	Mixed
CELF1	ses_cd	-0.0121861	ns	0.225215	0.730996	T/ILC	CD4+ T	CD4+ Trm	Mixed
GIPC1	ses_cd	-0.034517	ns	0.22524	0.730996	T/ILC	CD4+ T	CD4+ Trm	Mixed
TGFBR2	ses_cd	-0.0144053	ns	0.225542	0.731517	T/ILC	CD4+ T	CD4+ Trm	Mixed
LINC00298	ses_cd	0.0672678	ns	0.225715	0.731517	T/ILC	CD4+ T	CD4+ Trm	Mixed
PI4KB	ses_cd	-0.0204928	ns	0.225716	0.731517	T/ILC	CD4+ T	CD4+ Trm	Mixed
HES4	ses_cd	0.0583136	ns	0.225777	0.731517	T/ILC	CD4+ T	CD4+ Trm	Mixed
TTLL5	ses_cd	0.0216478	ns	0.225794	0.731517	T/ILC	CD4+ T	CD4+ Trm	Mixed
CRELD2	ses_cd	-0.0510154	ns	0.225824	0.731517	T/ILC	CD4+ T	CD4+ Trm	Mixed
TBC1D9B	ses_cd	0.0260122	ns	0.225907	0.731517	T/ILC	CD4+ T	CD4+ Trm	Mixed
MYH10	ses_cd	0.0430438	ns	0.226022	0.731517	T/ILC	CD4+ T	CD4+ Trm	Mixed
NGDN	ses_cd	0.025223	ns	0.226035	0.731517	T/ILC	CD4+ T	CD4+ Trm	Mixed
CALU	ses_cd	-0.0237097	ns	0.226078	0.731517	T/ILC	CD4+ T	CD4+ Trm	Mixed
NPLOC4	ses_cd	-0.0187151	ns	0.226212	0.731682	T/ILC	CD4+ T	CD4+ Trm	Mixed
ADCY3	ses_cd	-0.0277574	ns	0.226324	0.731682	T/ILC	CD4+ T	CD4+ Trm	Mixed
HAUS5	ses_cd	-0.0328186	ns	0.226427	0.731682	T/ILC	CD4+ T	CD4+ Trm	Mixed
MSI2	ses_cd	0.0175771	ns	0.226434	0.731682	T/ILC	CD4+ T	CD4+ Trm	Mixed
NCSTN	ses_cd	-0.040109	ns	0.226468	0.731682	T/ILC	CD4+ T	CD4+ Trm	Mixed
ORC5	ses_cd	-0.022246	ns	0.226628	0.731978	T/ILC	CD4+ T	CD4+ Trm	Mixed
NCOR2	ses_cd	-0.0168807	ns	0.226843	0.73232	T/ILC	CD4+ T	CD4+ Trm	Mixed
RNFT1	ses_cd	-0.0270371	ns	0.226933	0.73232	T/ILC	CD4+ T	CD4+ Trm	Mixed
BPGM	ses_cd	0.0385359	ns	0.226957	0.73232	T/ILC	CD4+ T	CD4+ Trm	Mixed
DNTTIP1	ses_cd	-0.0324109	ns	0.227039	0.73232	T/ILC	CD4+ T	CD4+ Trm	Mixed
CNN2	ses_cd	0.0252841	ns	0.2271	0.73232	T/ILC	CD4+ T	CD4+ Trm	Mixed
KAT6B	ses_cd	-0.0164534	ns	0.227178	0.73232	T/ILC	CD4+ T	CD4+ Trm	Mixed
FBXL3	ses_cd	0.0209686	ns	0.227382	0.73232	T/ILC	CD4+ T	CD4+ Trm	Mixed
PAFAH1B2	ses_cd	-0.022468	ns	0.227419	0.73232	T/ILC	CD4+ T	CD4+ Trm	Mixed
ZDHHC6	ses_cd	0.0282888	ns	0.227503	0.73232	T/ILC	CD4+ T	CD4+ Trm	Mixed
RERE	ses_cd	-0.0173636	ns	0.227507	0.73232	T/ILC	CD4+ T	CD4+ Trm	Mixed
RAB11FIP4	ses_cd	-0.029228	ns	0.227551	0.73232	T/ILC	CD4+ T	CD4+ Trm	Mixed
U2AF1	ses_cd	-0.0677545	ns	0.227778	0.73232	T/ILC	CD4+ T	CD4+ Trm	Mixed
CMC1	ses_cd	-0.0210176	ns	0.227797	0.73232	T/ILC	CD4+ T	CD4+ Trm	Mixed
SLC39A10	ses_cd	0.0151473	ns	0.227863	0.73232	T/ILC	CD4+ T	CD4+ Trm	Mixed
HIST1H1D	ses_cd	0.0470864	ns	0.227922	0.73232	T/ILC	CD4+ T	CD4+ Trm	Mixed
AC008537.1	ses_cd	-0.0331886	ns	0.228	0.73232	T/ILC	CD4+ T	CD4+ Trm	Mixed
AL133480.1	ses_cd	-0.0406902	ns	0.228072	0.73232	T/ILC	CD4+ T	CD4+ Trm	Mixed
GMDS	ses_cd	-0.05067	ns	0.228115	0.73232	T/ILC	CD4+ T	CD4+ Trm	Mixed
RGL1	ses_cd	-0.0538786	ns	0.228132	0.73232	T/ILC	CD4+ T	CD4+ Trm	Mixed
BTBD10	ses_cd	0.0179538	ns	0.228133	0.73232	T/ILC	CD4+ T	CD4+ Trm	Mixed
FAM13A-AS1	ses_cd	0.0290196	ns	0.228201	0.73232	T/ILC	CD4+ T	CD4+ Trm	Mixed
MRPL10	ses_cd	0.0449377	ns	0.228226	0.73232	T/ILC	CD4+ T	CD4+ Trm	Mixed
DYNLL2	ses_cd	0.046006	ns	0.228563	0.732832	T/ILC	CD4+ T	CD4+ Trm	Mixed
AGPAT5	ses_cd	-0.0284225	ns	0.228643	0.732832	T/ILC	CD4+ T	CD4+ Trm	Mixed
PSMB10	ses_cd	-0.0467237	ns	0.228644	0.732832	T/ILC	CD4+ T	CD4+ Trm	Mixed
SPESP1	ses_cd	0.0387341	ns	0.228691	0.732832	T/ILC	CD4+ T	CD4+ Trm	Mixed
PSMA5	ses_cd	0.0176704	ns	0.228726	0.732832	T/ILC	CD4+ T	CD4+ Trm	Mixed
ARSG	ses_cd	-0.0224402	ns	0.228923	0.73313	T/ILC	CD4+ T	CD4+ Trm	Mixed
SNAP47	ses_cd	0.0333222	ns	0.228984	0.73313	T/ILC	CD4+ T	CD4+ Trm	Mixed
KLF6	ses_cd	0.0241437	ns	0.229124	0.73313	T/ILC	CD4+ T	CD4+ Trm	Mixed
SH2D1B	ses_cd	-0.0746661	ns	0.229167	0.73313	T/ILC	CD4+ T	CD4+ Trm	Mixed
MFF	ses_cd	-0.0190359	ns	0.229172	0.73313	T/ILC	CD4+ T	CD4+ Trm	Mixed
AC073896.2	ses_cd	-0.0461384	ns	0.22931	0.73313	T/ILC	CD4+ T	CD4+ Trm	Mixed
LDLR	ses_cd	-0.0533188	ns	0.229356	0.73313	T/ILC	CD4+ T	CD4+ Trm	Mixed
ADAL	ses_cd	0.039279	ns	0.229415	0.73313	T/ILC	CD4+ T	CD4+ Trm	Mixed
CLIC5	ses_cd	0.086612	ns	0.229458	0.73313	T/ILC	CD4+ T	CD4+ Trm	Mixed
ADAR	ses_cd	0.0159064	ns	0.229639	0.73313	T/ILC	CD4+ T	CD4+ Trm	Mixed
SUN1	ses_cd	-0.0265019	ns	0.22965	0.73313	T/ILC	CD4+ T	CD4+ Trm	Mixed
RAP2A	ses_cd	0.0309553	ns	0.229765	0.73313	T/ILC	CD4+ T	CD4+ Trm	Mixed
PAPSS1	ses_cd	0.0260673	ns	0.229791	0.73313	T/ILC	CD4+ T	CD4+ Trm	Mixed
TM2D2	ses_cd	0.0436	ns	0.229814	0.73313	T/ILC	CD4+ T	CD4+ Trm	Mixed
PPT1	ses_cd	-0.0331369	ns	0.229838	0.73313	T/ILC	CD4+ T	CD4+ Trm	Mixed
CD8A	ses_cd	-0.0491455	ns	0.229933	0.733216	T/ILC	CD4+ T	CD4+ Trm	Mixed
C19orf25	ses_cd	-0.0252044	ns	0.230063	0.733387	T/ILC	CD4+ T	CD4+ Trm	Mixed
PPP1R12B	ses_cd	-0.0157306	ns	0.230151	0.733387	T/ILC	CD4+ T	CD4+ Trm	Mixed
URGCP	ses_cd	-0.0214686	ns	0.230315	0.733387	T/ILC	CD4+ T	CD4+ Trm	Mixed
RNF149	ses_cd	0.0126708	ns	0.230323	0.733387	T/ILC	CD4+ T	CD4+ Trm	Mixed
SMAD4	ses_cd	0.0197191	ns	0.230328	0.733387	T/ILC	CD4+ T	CD4+ Trm	Mixed
C7orf61	ses_cd	-0.0451177	ns	0.230454	0.733387	T/ILC	CD4+ T	CD4+ Trm	Mixed
HECTD3	ses_cd	0.0552654	ns	0.230591	0.733387	T/ILC	CD4+ T	CD4+ Trm	Mixed
DCP1B	ses_cd	0.0255132	ns	0.230708	0.733387	T/ILC	CD4+ T	CD4+ Trm	Mixed
INTS11	ses_cd	-0.0289366	ns	0.230756	0.733387	T/ILC	CD4+ T	CD4+ Trm	Mixed
NOD2	ses_cd	0.0505487	ns	0.230783	0.733387	T/ILC	CD4+ T	CD4+ Trm	Mixed
RPL39	ses_cd	0.0468946	ns	0.230792	0.733387	T/ILC	CD4+ T	CD4+ Trm	Mixed
MGST2	ses_cd	0.0684449	ns	0.230811	0.733387	T/ILC	CD4+ T	CD4+ Trm	Mixed
N4BP2L2	ses_cd	0.0102453	ns	0.23087	0.733387	T/ILC	CD4+ T	CD4+ Trm	Mixed
TMEM209	ses_cd	0.0242044	ns	0.23094	0.733395	T/ILC	CD4+ T	CD4+ Trm	Mixed
NAA20	ses_cd	-0.0289623	ns	0.231118	0.733605	T/ILC	CD4+ T	CD4+ Trm	Mixed
AGAP9	ses_cd	0.0517974	ns	0.231142	0.733605	T/ILC	CD4+ T	CD4+ Trm	Mixed
DDX6	ses_cd	-0.0102851	ns	0.231353	0.733994	T/ILC	CD4+ T	CD4+ Trm	Mixed
TRAP1	ses_cd	0.0233731	ns	0.231411	0.733994	T/ILC	CD4+ T	CD4+ Trm	Mixed
MRPL33	ses_cd	0.0293515	ns	0.231506	0.733994	T/ILC	CD4+ T	CD4+ Trm	Mixed
SETX	ses_cd	0.0113711	ns	0.231537	0.733994	T/ILC	CD4+ T	CD4+ Trm	Mixed
COA6	ses_cd	0.0510477	ns	0.231805	0.734629	T/ILC	CD4+ T	CD4+ Trm	Mixed
STX10	ses_cd	0.036215	ns	0.232077	0.735274	T/ILC	CD4+ T	CD4+ Trm	Mixed
TRIM21	ses_cd	0.0361903	ns	0.232172	0.735359	T/ILC	CD4+ T	CD4+ Trm	Mixed
JADE2	ses_cd	-0.0208443	ns	0.232344	0.735687	T/ILC	CD4+ T	CD4+ Trm	Mixed
DOCK5	ses_cd	-0.0710134	ns	0.232506	0.735869	T/ILC	CD4+ T	CD4+ Trm	Mixed
TRMT10A	ses_cd	-0.0417263	ns	0.23268	0.735869	T/ILC	CD4+ T	CD4+ Trm	Mixed
NEK3	ses_cd	0.0595852	ns	0.232685	0.735869	T/ILC	CD4+ T	CD4+ Trm	Mixed
KIAA0825	ses_cd	-0.0308647	ns	0.232707	0.735869	T/ILC	CD4+ T	CD4+ Trm	Mixed
PSMA3-AS1	ses_cd	-0.012903	ns	0.232999	0.735869	T/ILC	CD4+ T	CD4+ Trm	Mixed
ENTPD4	ses_cd	0.018253	ns	0.233004	0.735869	T/ILC	CD4+ T	CD4+ Trm	Mixed
CSTF3	ses_cd	0.0187181	ns	0.233013	0.735869	T/ILC	CD4+ T	CD4+ Trm	Mixed
PQLC1	ses_cd	-0.0322581	ns	0.233071	0.735869	T/ILC	CD4+ T	CD4+ Trm	Mixed
CD74	ses_cd	0.0706861	ns	0.233093	0.735869	T/ILC	CD4+ T	CD4+ Trm	Mixed
SLC25A6	ses_cd	0.0441909	ns	0.233149	0.735869	T/ILC	CD4+ T	CD4+ Trm	Mixed
DDIT4	ses_cd	0.0391275	ns	0.233151	0.735869	T/ILC	CD4+ T	CD4+ Trm	Mixed
RPS8	ses_cd	0.0377534	ns	0.233296	0.73604	T/ILC	CD4+ T	CD4+ Trm	Mixed
CAMTA2	ses_cd	-0.0240904	ns	0.233407	0.73604	T/ILC	CD4+ T	CD4+ Trm	Mixed
LINC01389	ses_cd	-0.0503671	ns	0.23341	0.73604	T/ILC	CD4+ T	CD4+ Trm	Mixed
AC027808.1	ses_cd	-0.0326045	ns	0.233822	0.73699	T/ILC	CD4+ T	CD4+ Trm	Mixed
STK40	ses_cd	-0.0190557	ns	0.233848	0.73699	T/ILC	CD4+ T	CD4+ Trm	Mixed
PNRC2	ses_cd	0.0285859	ns	0.233963	0.737136	T/ILC	CD4+ T	CD4+ Trm	Mixed
BIN2	ses_cd	-0.0140638	ns	0.23408	0.73729	T/ILC	CD4+ T	CD4+ Trm	Mixed
SNU13	ses_cd	0.0248465	ns	0.23427	0.737674	T/ILC	CD4+ T	CD4+ Trm	Mixed
BCLAF1	ses_cd	0.0155637	ns	0.234423	0.737941	T/ILC	CD4+ T	CD4+ Trm	Mixed
ZSWIM6	ses_cd	0.0222425	ns	0.234857	0.738885	T/ILC	CD4+ T	CD4+ Trm	Mixed
MAP2K3	ses_cd	0.0380596	ns	0.234897	0.738885	T/ILC	CD4+ T	CD4+ Trm	Mixed
RPL18	ses_cd	0.0444442	ns	0.234929	0.738885	T/ILC	CD4+ T	CD4+ Trm	Mixed
DLEC1	ses_cd	0.0424001	ns	0.235253	0.739415	T/ILC	CD4+ T	CD4+ Trm	Mixed
KCTD2	ses_cd	-0.0351494	ns	0.235324	0.739415	T/ILC	CD4+ T	CD4+ Trm	Mixed
GNG2	ses_cd	0.0162356	ns	0.235333	0.739415	T/ILC	CD4+ T	CD4+ Trm	Mixed
DBT	ses_cd	-0.020903	ns	0.235371	0.739415	T/ILC	CD4+ T	CD4+ Trm	Mixed
ARMC6	ses_cd	0.0342462	ns	0.235645	0.740059	T/ILC	CD4+ T	CD4+ Trm	Mixed
GIN1	ses_cd	0.0293287	ns	0.235762	0.740162	T/ILC	CD4+ T	CD4+ Trm	Mixed
SURF1	ses_cd	-0.0360981	ns	0.235815	0.740162	T/ILC	CD4+ T	CD4+ Trm	Mixed
AL592183.1	ses_cd	0.0330255	ns	0.235976	0.740452	T/ILC	CD4+ T	CD4+ Trm	Mixed
PLCXD2	ses_cd	-0.0275596	ns	0.23645	0.740456	T/ILC	CD4+ T	CD4+ Trm	Mixed
COA1	ses_cd	-0.0129944	ns	0.236487	0.740456	T/ILC	CD4+ T	CD4+ Trm	Mixed
BLOC1S5-TXNDC5	ses_cd	-0.037181	ns	0.236503	0.740456	T/ILC	CD4+ T	CD4+ Trm	Mixed
CCDC107	ses_cd	0.0326107	ns	0.236526	0.740456	T/ILC	CD4+ T	CD4+ Trm	Mixed
ACO1	ses_cd	-0.0383067	ns	0.236678	0.740456	T/ILC	CD4+ T	CD4+ Trm	Mixed
SIAE	ses_cd	0.0687173	ns	0.236693	0.740456	T/ILC	CD4+ T	CD4+ Trm	Mixed
HSP90AA1	ses_cd	0.0286556	ns	0.236808	0.740456	T/ILC	CD4+ T	CD4+ Trm	Mixed
STK38L	ses_cd	-0.0262982	ns	0.236917	0.740456	T/ILC	CD4+ T	CD4+ Trm	Mixed
C10orf143	ses_cd	-0.0288698	ns	0.236979	0.740456	T/ILC	CD4+ T	CD4+ Trm	Mixed
AC016727.1	ses_cd	-0.0298251	ns	0.236988	0.740456	T/ILC	CD4+ T	CD4+ Trm	Mixed
EIF6	ses_cd	0.0464288	ns	0.237025	0.740456	T/ILC	CD4+ T	CD4+ Trm	Mixed
NAPG	ses_cd	-0.0225062	ns	0.237071	0.740456	T/ILC	CD4+ T	CD4+ Trm	Mixed
SP3	ses_cd	-0.0127742	ns	0.237112	0.740456	T/ILC	CD4+ T	CD4+ Trm	Mixed
AC233976.1	ses_cd	0.0531258	ns	0.237124	0.740456	T/ILC	CD4+ T	CD4+ Trm	Mixed
PIGN	ses_cd	0.019453	ns	0.237126	0.740456	T/ILC	CD4+ T	CD4+ Trm	Mixed
FBXL13	ses_cd	-0.0427677	ns	0.23721	0.740456	T/ILC	CD4+ T	CD4+ Trm	Mixed
SEL1L	ses_cd	-0.0222576	ns	0.237214	0.740456	T/ILC	CD4+ T	CD4+ Trm	Mixed
GARNL3	ses_cd	-0.0392687	ns	0.237216	0.740456	T/ILC	CD4+ T	CD4+ Trm	Mixed
ZNF738	ses_cd	-0.0288048	ns	0.237281	0.740456	T/ILC	CD4+ T	CD4+ Trm	Mixed
DDX60	ses_cd	0.0267924	ns	0.237458	0.740585	T/ILC	CD4+ T	CD4+ Trm	Mixed
AC092329.3	ses_cd	-0.0330102	ns	0.237459	0.740585	T/ILC	CD4+ T	CD4+ Trm	Mixed
TTTY14	ses_cd	-0.0773127	ns	0.237563	0.740693	T/ILC	CD4+ T	CD4+ Trm	Mixed
NIPAL1	ses_cd	0.0741409	ns	0.237664	0.740795	T/ILC	CD4+ T	CD4+ Trm	Mixed
RPS7	ses_cd	0.0365665	ns	0.237902	0.741265	T/ILC	CD4+ T	CD4+ Trm	Mixed
TYW1B	ses_cd	-0.0191847	ns	0.237952	0.741265	T/ILC	CD4+ T	CD4+ Trm	Mixed
PLEKHJ1	ses_cd	0.0509802	ns	0.238118	0.741475	T/ILC	CD4+ T	CD4+ Trm	Mixed
DDX58	ses_cd	0.0172565	ns	0.238157	0.741475	T/ILC	CD4+ T	CD4+ Trm	Mixed
WDFY1	ses_cd	0.0197544	ns	0.238368	0.741536	T/ILC	CD4+ T	CD4+ Trm	Mixed
ZNF814	ses_cd	-0.0265473	ns	0.238378	0.741536	T/ILC	CD4+ T	CD4+ Trm	Mixed
SLC35E1	ses_cd	-0.0317879	ns	0.238383	0.741536	T/ILC	CD4+ T	CD4+ Trm	Mixed
FOXO1	ses_cd	0.0183495	ns	0.238513	0.74161	T/ILC	CD4+ T	CD4+ Trm	Mixed
MHENCR	ses_cd	-0.0377869	ns	0.238544	0.74161	T/ILC	CD4+ T	CD4+ Trm	Mixed
TMEM72-AS1	ses_cd	-0.0407355	ns	0.238965	0.742527	T/ILC	CD4+ T	CD4+ Trm	Mixed
RPN1	ses_cd	-0.0333562	ns	0.238977	0.742527	T/ILC	CD4+ T	CD4+ Trm	Mixed
ZNF43	ses_cd	-0.0182247	ns	0.239222	0.743076	T/ILC	CD4+ T	CD4+ Trm	Mixed
PARK7	ses_cd	0.0290776	ns	0.239308	0.743129	T/ILC	CD4+ T	CD4+ Trm	Mixed
SMARCD1	ses_cd	-0.0290654	ns	0.239482	0.743339	T/ILC	CD4+ T	CD4+ Trm	Mixed
ANAPC1	ses_cd	-0.0192153	ns	0.239581	0.743339	T/ILC	CD4+ T	CD4+ Trm	Mixed
AL139021.2	ses_cd	-0.0408745	ns	0.239904	0.743339	T/ILC	CD4+ T	CD4+ Trm	Mixed
MPC1	ses_cd	-0.0263521	ns	0.239938	0.743339	T/ILC	CD4+ T	CD4+ Trm	Mixed
KARS	ses_cd	0.0251793	ns	0.239974	0.743339	T/ILC	CD4+ T	CD4+ Trm	Mixed
PDCD5	ses_cd	0.0393489	ns	0.240049	0.743339	T/ILC	CD4+ T	CD4+ Trm	Mixed
USF3	ses_cd	-0.0215814	ns	0.240072	0.743339	T/ILC	CD4+ T	CD4+ Trm	Mixed
MICU3	ses_cd	-0.0526317	ns	0.240089	0.743339	T/ILC	CD4+ T	CD4+ Trm	Mixed
TIAL1	ses_cd	0.0144926	ns	0.240119	0.743339	T/ILC	CD4+ T	CD4+ Trm	Mixed
NUF2	ses_cd	0.0419285	ns	0.240134	0.743339	T/ILC	CD4+ T	CD4+ Trm	Mixed
RAB30-AS1	ses_cd	-0.016161	ns	0.240367	0.743339	T/ILC	CD4+ T	CD4+ Trm	Mixed
ERCC4	ses_cd	-0.0293327	ns	0.240402	0.743339	T/ILC	CD4+ T	CD4+ Trm	Mixed
FBXO32	ses_cd	0.0316903	ns	0.240513	0.743339	T/ILC	CD4+ T	CD4+ Trm	Mixed
ZNF142	ses_cd	-0.0284893	ns	0.240547	0.743339	T/ILC	CD4+ T	CD4+ Trm	Mixed
SAMM50	ses_cd	-0.0261924	ns	0.240579	0.743339	T/ILC	CD4+ T	CD4+ Trm	Mixed
TMEM41B	ses_cd	-0.0207725	ns	0.240617	0.743339	T/ILC	CD4+ T	CD4+ Trm	Mixed
RCAN1	ses_cd	0.0406827	ns	0.240704	0.743339	T/ILC	CD4+ T	CD4+ Trm	Mixed
EID1	ses_cd	0.029055	ns	0.240716	0.743339	T/ILC	CD4+ T	CD4+ Trm	Mixed
MINPP1	ses_cd	-0.031371	ns	0.240738	0.743339	T/ILC	CD4+ T	CD4+ Trm	Mixed
TACR1	ses_cd	-0.0416409	ns	0.240753	0.743339	T/ILC	CD4+ T	CD4+ Trm	Mixed
KLHL32	ses_cd	-0.0878482	ns	0.24088	0.743518	T/ILC	CD4+ T	CD4+ Trm	Mixed
AC246817.1	ses_cd	0.069905	ns	0.24106	0.743753	T/ILC	CD4+ T	CD4+ Trm	Mixed
CCR2	ses_cd	0.0616817	ns	0.241152	0.743753	T/ILC	CD4+ T	CD4+ Trm	Mixed
AP4B1	ses_cd	-0.0298054	ns	0.241177	0.743753	T/ILC	CD4+ T	CD4+ Trm	Mixed
COX10	ses_cd	0.0239741	ns	0.241248	0.743753	T/ILC	CD4+ T	CD4+ Trm	Mixed
MTMR2	ses_cd	0.0253936	ns	0.241319	0.743753	T/ILC	CD4+ T	CD4+ Trm	Mixed
RBM42	ses_cd	0.0390518	ns	0.24137	0.743753	T/ILC	CD4+ T	CD4+ Trm	Mixed
H3F3B	ses_cd	0.0288376	ns	0.241657	0.744364	T/ILC	CD4+ T	CD4+ Trm	Mixed
TBC1D10A	ses_cd	-0.0234646	ns	0.241706	0.744364	T/ILC	CD4+ T	CD4+ Trm	Mixed
TLDC1	ses_cd	-0.0290951	ns	0.241787	0.7444	T/ILC	CD4+ T	CD4+ Trm	Mixed
PXDNL	ses_cd	-0.0627413	ns	0.24199	0.744424	T/ILC	CD4+ T	CD4+ Trm	Mixed
MRPL32	ses_cd	0.0383708	ns	0.241993	0.744424	T/ILC	CD4+ T	CD4+ Trm	Mixed
BORA	ses_cd	0.0313399	ns	0.242094	0.744424	T/ILC	CD4+ T	CD4+ Trm	Mixed
C1orf141	ses_cd	0.0671054	ns	0.242107	0.744424	T/ILC	CD4+ T	CD4+ Trm	Mixed
SKIV2L	ses_cd	0.0317726	ns	0.24214	0.744424	T/ILC	CD4+ T	CD4+ Trm	Mixed
AL162377.3	ses_cd	-0.0497353	ns	0.24248	0.744959	T/ILC	CD4+ T	CD4+ Trm	Mixed
ATXN1L	ses_cd	-0.0338736	ns	0.242511	0.744959	T/ILC	CD4+ T	CD4+ Trm	Mixed
KDM7A	ses_cd	0.0304862	ns	0.242521	0.744959	T/ILC	CD4+ T	CD4+ Trm	Mixed
APH1B	ses_cd	-0.0268141	ns	0.242944	0.745842	T/ILC	CD4+ T	CD4+ Trm	Mixed
TNKS	ses_cd	0.0158126	ns	0.242947	0.745842	T/ILC	CD4+ T	CD4+ Trm	Mixed
TENT4A	ses_cd	0.0225069	ns	0.243114	0.746145	T/ILC	CD4+ T	CD4+ Trm	Mixed
DENND4C	ses_cd	-0.0133751	ns	0.243208	0.746221	T/ILC	CD4+ T	CD4+ Trm	Mixed
ALG12	ses_cd	-0.0330688	ns	0.243373	0.746288	T/ILC	CD4+ T	CD4+ Trm	Mixed
USP11	ses_cd	0.0321871	ns	0.243505	0.746288	T/ILC	CD4+ T	CD4+ Trm	Mixed
MKNK2	ses_cd	0.031858	ns	0.243548	0.746288	T/ILC	CD4+ T	CD4+ Trm	Mixed
MSANTD4	ses_cd	0.0313493	ns	0.243625	0.746288	T/ILC	CD4+ T	CD4+ Trm	Mixed
TENT4B	ses_cd	-0.0207008	ns	0.243646	0.746288	T/ILC	CD4+ T	CD4+ Trm	Mixed
DDX60L	ses_cd	0.0188526	ns	0.243676	0.746288	T/ILC	CD4+ T	CD4+ Trm	Mixed
CYTH1	ses_cd	0.0158134	ns	0.243735	0.746288	T/ILC	CD4+ T	CD4+ Trm	Mixed
VPS13B	ses_cd	0.0116613	ns	0.243783	0.746288	T/ILC	CD4+ T	CD4+ Trm	Mixed
LRRC75A	ses_cd	0.0726643	ns	0.24388	0.746373	T/ILC	CD4+ T	CD4+ Trm	Mixed
CLEC2D	ses_cd	0.0154636	ns	0.244069	0.746739	T/ILC	CD4+ T	CD4+ Trm	Mixed
CHPT1	ses_cd	-0.0531603	ns	0.244157	0.746798	T/ILC	CD4+ T	CD4+ Trm	Mixed
CENPB	ses_cd	0.0446602	ns	0.244227	0.746798	T/ILC	CD4+ T	CD4+ Trm	Mixed
NPIPB3	ses_cd	0.0443256	ns	0.24431	0.74684	T/ILC	CD4+ T	CD4+ Trm	Mixed
TBC1D23	ses_cd	0.0188595	ns	0.244392	0.746881	T/ILC	CD4+ T	CD4+ Trm	Mixed
ABHD6	ses_cd	0.049189	ns	0.244705	0.747546	T/ILC	CD4+ T	CD4+ Trm	Mixed
TCF7L2	ses_cd	0.0757145	ns	0.24475	0.747546	T/ILC	CD4+ T	CD4+ Trm	Mixed
ZNF529-AS1	ses_cd	-0.0327222	ns	0.244818	0.747546	T/ILC	CD4+ T	CD4+ Trm	Mixed
ACTR5	ses_cd	0.0340175	ns	0.245009	0.747918	T/ILC	CD4+ T	CD4+ Trm	Mixed
PSMC6	ses_cd	0.0320524	ns	0.245326	0.748674	T/ILC	CD4+ T	CD4+ Trm	Mixed
TTC1	ses_cd	-0.0170521	ns	0.245614	0.749224	T/ILC	CD4+ T	CD4+ Trm	Mixed
SF3A2	ses_cd	-0.0289581	ns	0.24579	0.749224	T/ILC	CD4+ T	CD4+ Trm	Mixed
DGCR8	ses_cd	-0.0254107	ns	0.245912	0.749224	T/ILC	CD4+ T	CD4+ Trm	Mixed
CDKN2D	ses_cd	0.0371929	ns	0.245943	0.749224	T/ILC	CD4+ T	CD4+ Trm	Mixed
ZFP90	ses_cd	-0.0218346	ns	0.246085	0.749224	T/ILC	CD4+ T	CD4+ Trm	Mixed
FNBP4	ses_cd	-0.0106478	ns	0.246087	0.749224	T/ILC	CD4+ T	CD4+ Trm	Mixed
ZNF778	ses_cd	-0.0384421	ns	0.2461	0.749224	T/ILC	CD4+ T	CD4+ Trm	Mixed
CMAS	ses_cd	0.0466448	ns	0.246126	0.749224	T/ILC	CD4+ T	CD4+ Trm	Mixed
ATXN7L3	ses_cd	0.0334485	ns	0.246164	0.749224	T/ILC	CD4+ T	CD4+ Trm	Mixed
GGCX	ses_cd	-0.0324597	ns	0.246261	0.749224	T/ILC	CD4+ T	CD4+ Trm	Mixed
KLRC1	ses_cd	-0.0806289	ns	0.246299	0.749224	T/ILC	CD4+ T	CD4+ Trm	Mixed
RPSA	ses_cd	0.0333743	ns	0.2464	0.749224	T/ILC	CD4+ T	CD4+ Trm	Mixed
ALG13-AS1	ses_cd	-0.0434747	ns	0.246409	0.749224	T/ILC	CD4+ T	CD4+ Trm	Mixed
COA7	ses_cd	-0.0455047	ns	0.246556	0.749404	T/ILC	CD4+ T	CD4+ Trm	Mixed
ZNF414	ses_cd	-0.041864	ns	0.246764	0.749404	T/ILC	CD4+ T	CD4+ Trm	Mixed
KIZ-AS1	ses_cd	-0.0414406	ns	0.246839	0.749404	T/ILC	CD4+ T	CD4+ Trm	Mixed
THAP7	ses_cd	-0.0386553	ns	0.247092	0.749404	T/ILC	CD4+ T	CD4+ Trm	Mixed
EXOSC5	ses_cd	-0.0423703	ns	0.247097	0.749404	T/ILC	CD4+ T	CD4+ Trm	Mixed
LINC00470	ses_cd	0.0677618	ns	0.247135	0.749404	T/ILC	CD4+ T	CD4+ Trm	Mixed
SCUBE1	ses_cd	-0.0674125	ns	0.247181	0.749404	T/ILC	CD4+ T	CD4+ Trm	Mixed
CASD1	ses_cd	0.0170907	ns	0.247324	0.749404	T/ILC	CD4+ T	CD4+ Trm	Mixed
MCC	ses_cd	-0.0304915	ns	0.247325	0.749404	T/ILC	CD4+ T	CD4+ Trm	Mixed
LINC00334	ses_cd	-0.070724	ns	0.247343	0.749404	T/ILC	CD4+ T	CD4+ Trm	Mixed
ZNF169	ses_cd	0.0210278	ns	0.247359	0.749404	T/ILC	CD4+ T	CD4+ Trm	Mixed
NCBP2	ses_cd	0.0224428	ns	0.247371	0.749404	T/ILC	CD4+ T	CD4+ Trm	Mixed
HDAC10	ses_cd	0.0323922	ns	0.247519	0.749404	T/ILC	CD4+ T	CD4+ Trm	Mixed
LAS1L	ses_cd	-0.0284288	ns	0.247699	0.749404	T/ILC	CD4+ T	CD4+ Trm	Mixed
AC022973.3	ses_cd	0.0422289	ns	0.24786	0.749404	T/ILC	CD4+ T	CD4+ Trm	Mixed
CDIPT	ses_cd	-0.0370732	ns	0.247875	0.749404	T/ILC	CD4+ T	CD4+ Trm	Mixed
FUCA2	ses_cd	-0.0375215	ns	0.247907	0.749404	T/ILC	CD4+ T	CD4+ Trm	Mixed
PPIL1	ses_cd	0.0399005	ns	0.247948	0.749404	T/ILC	CD4+ T	CD4+ Trm	Mixed
POLR2J3-1	ses_cd	-0.0232583	ns	0.247965	0.749404	T/ILC	CD4+ T	CD4+ Trm	Mixed
AC118555.1	ses_cd	0.0481109	ns	0.248221	0.749404	T/ILC	CD4+ T	CD4+ Trm	Mixed
ZHX1	ses_cd	0.0409353	ns	0.248259	0.749404	T/ILC	CD4+ T	CD4+ Trm	Mixed
KBTBD2	ses_cd	0.0188915	ns	0.248355	0.749404	T/ILC	CD4+ T	CD4+ Trm	Mixed
SSNA1	ses_cd	-0.0397239	ns	0.248384	0.749404	T/ILC	CD4+ T	CD4+ Trm	Mixed
NAPEPLD	ses_cd	0.0469779	ns	0.248407	0.749404	T/ILC	CD4+ T	CD4+ Trm	Mixed
SRP19	ses_cd	-0.0243202	ns	0.248433	0.749404	T/ILC	CD4+ T	CD4+ Trm	Mixed
ZCWPW1	ses_cd	-0.0392567	ns	0.248437	0.749404	T/ILC	CD4+ T	CD4+ Trm	Mixed
LINC01362	ses_cd	0.0581464	ns	0.248489	0.749404	T/ILC	CD4+ T	CD4+ Trm	Mixed
RPS27A	ses_cd	0.0360329	ns	0.248532	0.749404	T/ILC	CD4+ T	CD4+ Trm	Mixed
MTX3	ses_cd	0.028271	ns	0.248557	0.749404	T/ILC	CD4+ T	CD4+ Trm	Mixed
CD37	ses_cd	0.0260909	ns	0.248598	0.749404	T/ILC	CD4+ T	CD4+ Trm	Mixed
PMPCB	ses_cd	-0.0201962	ns	0.248655	0.749404	T/ILC	CD4+ T	CD4+ Trm	Mixed
LMF1	ses_cd	-0.0186181	ns	0.24869	0.749404	T/ILC	CD4+ T	CD4+ Trm	Mixed
EHMT1	ses_cd	-0.012892	ns	0.248841	0.749487	T/ILC	CD4+ T	CD4+ Trm	Mixed
UBASH3B	ses_cd	-0.0208799	ns	0.248952	0.749487	T/ILC	CD4+ T	CD4+ Trm	Mixed
RIC3	ses_cd	0.0433977	ns	0.24899	0.749487	T/ILC	CD4+ T	CD4+ Trm	Mixed
TXNDC16	ses_cd	0.0254858	ns	0.249063	0.749487	T/ILC	CD4+ T	CD4+ Trm	Mixed
ARPC1A	ses_cd	0.0511226	ns	0.249065	0.749487	T/ILC	CD4+ T	CD4+ Trm	Mixed
SAR1B	ses_cd	0.025337	ns	0.249235	0.749518	T/ILC	CD4+ T	CD4+ Trm	Mixed
UTP15	ses_cd	0.0407806	ns	0.249305	0.749518	T/ILC	CD4+ T	CD4+ Trm	Mixed
SLC38A10	ses_cd	-0.0176571	ns	0.249348	0.749518	T/ILC	CD4+ T	CD4+ Trm	Mixed
SUMF2	ses_cd	-0.0189838	ns	0.249353	0.749518	T/ILC	CD4+ T	CD4+ Trm	Mixed
FAM185A	ses_cd	-0.03067	ns	0.249434	0.749553	T/ILC	CD4+ T	CD4+ Trm	Mixed
MRPS12	ses_cd	0.0452431	ns	0.249855	0.750607	T/ILC	CD4+ T	CD4+ Trm	Mixed
UQCRH	ses_cd	0.0479698	ns	0.249973	0.750753	T/ILC	CD4+ T	CD4+ Trm	Mixed
ZNF460	ses_cd	0.0332932	ns	0.250452	0.751984	T/ILC	CD4+ T	CD4+ Trm	Mixed
TP53	ses_cd	-0.0220069	ns	0.250561	0.7521	T/ILC	CD4+ T	CD4+ Trm	Mixed
RPS6	ses_cd	0.0403024	ns	0.25066	0.752188	T/ILC	CD4+ T	CD4+ Trm	Mixed
RTN4RL1	ses_cd	-0.0593632	ns	0.25081	0.752325	T/ILC	CD4+ T	CD4+ Trm	Mixed
SETD5	ses_cd	-0.0123372	ns	0.250888	0.752325	T/ILC	CD4+ T	CD4+ Trm	Mixed
CD38	ses_cd	-0.0332694	ns	0.250928	0.752325	T/ILC	CD4+ T	CD4+ Trm	Mixed
ZNF561	ses_cd	-0.031523	ns	0.250989	0.752325	T/ILC	CD4+ T	CD4+ Trm	Mixed
IL2RG	ses_cd	0.0393636	ns	0.251054	0.752325	T/ILC	CD4+ T	CD4+ Trm	Mixed
VPS52	ses_cd	-0.0257332	ns	0.251338	0.752535	T/ILC	CD4+ T	CD4+ Trm	Mixed
AL031280.1	ses_cd	-0.0383376	ns	0.251381	0.752535	T/ILC	CD4+ T	CD4+ Trm	Mixed
MAN1A2	ses_cd	0.0154858	ns	0.251401	0.752535	T/ILC	CD4+ T	CD4+ Trm	Mixed
DAPK2	ses_cd	-0.0507591	ns	0.251403	0.752535	T/ILC	CD4+ T	CD4+ Trm	Mixed
EVA1C	ses_cd	-0.0309158	ns	0.251496	0.752605	T/ILC	CD4+ T	CD4+ Trm	Mixed
WDR45B	ses_cd	-0.022161	ns	0.251673	0.752926	T/ILC	CD4+ T	CD4+ Trm	Mixed
NDEL1	ses_cd	0.0171793	ns	0.251865	0.753107	T/ILC	CD4+ T	CD4+ Trm	Mixed
RNF144B	ses_cd	0.044181	ns	0.251873	0.753107	T/ILC	CD4+ T	CD4+ Trm	Mixed
CELF2	ses_cd	-0.0137102	ns	0.252087	0.753522	T/ILC	CD4+ T	CD4+ Trm	Mixed
RFX5	ses_cd	0.0363203	ns	0.252152	0.753522	T/ILC	CD4+ T	CD4+ Trm	Mixed
SLC13A4	ses_cd	-0.0432456	ns	0.252382	0.754003	T/ILC	CD4+ T	CD4+ Trm	Mixed
USP13	ses_cd	0.0259413	ns	0.252818	0.755095	T/ILC	CD4+ T	CD4+ Trm	Mixed
RTN4	ses_cd	0.0240248	ns	0.252922	0.755198	T/ILC	CD4+ T	CD4+ Trm	Mixed
AC107214.1	ses_cd	-0.0335056	ns	0.252997	0.755211	T/ILC	CD4+ T	CD4+ Trm	Mixed
NUP88	ses_cd	-0.0164144	ns	0.253089	0.755276	T/ILC	CD4+ T	CD4+ Trm	Mixed
RHBDD3	ses_cd	-0.0381286	ns	0.253343	0.755828	T/ILC	CD4+ T	CD4+ Trm	Mixed
AP002884.3	ses_cd	-0.0377112	ns	0.253492	0.756061	T/ILC	CD4+ T	CD4+ Trm	Mixed
PDCD4	ses_cd	0.0204492	ns	0.253704	0.756407	T/ILC	CD4+ T	CD4+ Trm	Mixed
TOR3A	ses_cd	-0.0326853	ns	0.25378	0.756407	T/ILC	CD4+ T	CD4+ Trm	Mixed
PPP1R2	ses_cd	-0.015057	ns	0.254038	0.756407	T/ILC	CD4+ T	CD4+ Trm	Mixed
RGS10	ses_cd	-0.0198509	ns	0.25408	0.756407	T/ILC	CD4+ T	CD4+ Trm	Mixed
UBN2	ses_cd	-0.0216434	ns	0.254089	0.756407	T/ILC	CD4+ T	CD4+ Trm	Mixed
PMVK	ses_cd	0.0303384	ns	0.254175	0.756407	T/ILC	CD4+ T	CD4+ Trm	Mixed
TMEM170A	ses_cd	0.0331687	ns	0.25427	0.756407	T/ILC	CD4+ T	CD4+ Trm	Mixed
MBTPS1	ses_cd	0.0158878	ns	0.254404	0.756407	T/ILC	CD4+ T	CD4+ Trm	Mixed
NEK11	ses_cd	-0.035079	ns	0.254415	0.756407	T/ILC	CD4+ T	CD4+ Trm	Mixed
PHAX	ses_cd	-0.0275336	ns	0.254457	0.756407	T/ILC	CD4+ T	CD4+ Trm	Mixed
DEK	ses_cd	0.0219899	ns	0.254535	0.756407	T/ILC	CD4+ T	CD4+ Trm	Mixed
ZNF646	ses_cd	0.0418446	ns	0.254554	0.756407	T/ILC	CD4+ T	CD4+ Trm	Mixed
ZFP36	ses_cd	0.0387448	ns	0.25457	0.756407	T/ILC	CD4+ T	CD4+ Trm	Mixed
LRRFIP1	ses_cd	-0.0114978	ns	0.254597	0.756407	T/ILC	CD4+ T	CD4+ Trm	Mixed
WDR1	ses_cd	0.0355774	ns	0.254699	0.756407	T/ILC	CD4+ T	CD4+ Trm	Mixed
EIF2S2	ses_cd	0.0247531	ns	0.254729	0.756407	T/ILC	CD4+ T	CD4+ Trm	Mixed
NDUFS5	ses_cd	0.0494837	ns	0.254908	0.756729	T/ILC	CD4+ T	CD4+ Trm	Mixed
AC017083.3	ses_cd	-0.0331673	ns	0.255268	0.757456	T/ILC	CD4+ T	CD4+ Trm	Mixed
AL357793.2	ses_cd	0.0590999	ns	0.255293	0.757456	T/ILC	CD4+ T	CD4+ Trm	Mixed
SIPA1L3	ses_cd	-0.0177497	ns	0.255371	0.757479	T/ILC	CD4+ T	CD4+ Trm	Mixed
MRFAP1L1	ses_cd	-0.0263376	ns	0.255512	0.757495	T/ILC	CD4+ T	CD4+ Trm	Mixed
ZFAND2B	ses_cd	-0.0317232	ns	0.255517	0.757495	T/ILC	CD4+ T	CD4+ Trm	Mixed
AC246785.3	ses_cd	-0.0493907	ns	0.255787	0.758089	T/ILC	CD4+ T	CD4+ Trm	Mixed
GLRX3	ses_cd	0.0176224	ns	0.255908	0.758237	T/ILC	CD4+ T	CD4+ Trm	Mixed
HIBADH	ses_cd	-0.0237403	ns	0.256032	0.758367	T/ILC	CD4+ T	CD4+ Trm	Mixed
TENT2	ses_cd	-0.0104612	ns	0.256131	0.758367	T/ILC	CD4+ T	CD4+ Trm	Mixed
AC012363.1	ses_cd	0.0397503	ns	0.256253	0.758367	T/ILC	CD4+ T	CD4+ Trm	Mixed
GPAA1	ses_cd	0.0423267	ns	0.256268	0.758367	T/ILC	CD4+ T	CD4+ Trm	Mixed
SLC9A6	ses_cd	0.0268663	ns	0.256303	0.758367	T/ILC	CD4+ T	CD4+ Trm	Mixed
PMS2	ses_cd	0.0267063	ns	0.25646	0.758624	T/ILC	CD4+ T	CD4+ Trm	Mixed
FLVCR1-DT	ses_cd	-0.0451832	ns	0.256679	0.759056	T/ILC	CD4+ T	CD4+ Trm	Mixed
BNIP1	ses_cd	-0.0393311	ns	0.256778	0.759056	T/ILC	CD4+ T	CD4+ Trm	Mixed
NAA10	ses_cd	-0.030931	ns	0.256817	0.759056	T/ILC	CD4+ T	CD4+ Trm	Mixed
ARHGAP27	ses_cd	-0.0350495	ns	0.257095	0.759516	T/ILC	CD4+ T	CD4+ Trm	Mixed
TARS	ses_cd	0.0321877	ns	0.257196	0.759516	T/ILC	CD4+ T	CD4+ Trm	Mixed
TMEM230	ses_cd	-0.0179911	ns	0.257211	0.759516	T/ILC	CD4+ T	CD4+ Trm	Mixed
DCAF4	ses_cd	-0.0375678	ns	0.257254	0.759516	T/ILC	CD4+ T	CD4+ Trm	Mixed
DHX35	ses_cd	0.0230944	ns	0.257325	0.759517	T/ILC	CD4+ T	CD4+ Trm	Mixed
KIAA0930	ses_cd	-0.0411703	ns	0.257507	0.759637	T/ILC	CD4+ T	CD4+ Trm	Mixed
LINC00476	ses_cd	-0.0267602	ns	0.257656	0.759637	T/ILC	CD4+ T	CD4+ Trm	Mixed
LEO1	ses_cd	-0.0222319	ns	0.257747	0.759637	T/ILC	CD4+ T	CD4+ Trm	Mixed
FLII	ses_cd	0.0317872	ns	0.257795	0.759637	T/ILC	CD4+ T	CD4+ Trm	Mixed
POLD4	ses_cd	-0.0370537	ns	0.257823	0.759637	T/ILC	CD4+ T	CD4+ Trm	Mixed
PHYH	ses_cd	0.0510835	ns	0.2579	0.759637	T/ILC	CD4+ T	CD4+ Trm	Mixed
GCH1	ses_cd	0.0229553	ns	0.257935	0.759637	T/ILC	CD4+ T	CD4+ Trm	Mixed
PSMA7	ses_cd	0.0279773	ns	0.257952	0.759637	T/ILC	CD4+ T	CD4+ Trm	Mixed
AC018682.1	ses_cd	-0.0457907	ns	0.257999	0.759637	T/ILC	CD4+ T	CD4+ Trm	Mixed
CCNJL	ses_cd	-0.0639744	ns	0.2582	0.76002	T/ILC	CD4+ T	CD4+ Trm	Mixed
MAML2	ses_cd	-0.0244459	ns	0.258598	0.760401	T/ILC	CD4+ T	CD4+ Trm	Mixed
PAIP2	ses_cd	-0.0163608	ns	0.25875	0.760401	T/ILC	CD4+ T	CD4+ Trm	Mixed
POLE3	ses_cd	0.0368971	ns	0.258752	0.760401	T/ILC	CD4+ T	CD4+ Trm	Mixed
DOCK3	ses_cd	0.0378593	ns	0.258848	0.760401	T/ILC	CD4+ T	CD4+ Trm	Mixed
TIPIN	ses_cd	-0.0389172	ns	0.258939	0.760401	T/ILC	CD4+ T	CD4+ Trm	Mixed
PPIL3	ses_cd	-0.0239309	ns	0.258965	0.760401	T/ILC	CD4+ T	CD4+ Trm	Mixed
C1S	ses_cd	-0.0316044	ns	0.258989	0.760401	T/ILC	CD4+ T	CD4+ Trm	Mixed
SYNPO2	ses_cd	0.0500554	ns	0.259025	0.760401	T/ILC	CD4+ T	CD4+ Trm	Mixed
RNASEL	ses_cd	0.0269274	ns	0.259096	0.760401	T/ILC	CD4+ T	CD4+ Trm	Mixed
COX20	ses_cd	-0.022435	ns	0.25913	0.760401	T/ILC	CD4+ T	CD4+ Trm	Mixed
ZNF675	ses_cd	0.0181412	ns	0.259212	0.760401	T/ILC	CD4+ T	CD4+ Trm	Mixed
CRBN	ses_cd	0.0137208	ns	0.259264	0.760401	T/ILC	CD4+ T	CD4+ Trm	Mixed
TMEM147	ses_cd	0.0436835	ns	0.259445	0.760401	T/ILC	CD4+ T	CD4+ Trm	Mixed
TAPT1-AS1	ses_cd	-0.027189	ns	0.259467	0.760401	T/ILC	CD4+ T	CD4+ Trm	Mixed
PLXND1	ses_cd	0.0549183	ns	0.259471	0.760401	T/ILC	CD4+ T	CD4+ Trm	Mixed
ZCCHC10	ses_cd	-0.0223191	ns	0.259481	0.760401	T/ILC	CD4+ T	CD4+ Trm	Mixed
RMDN3	ses_cd	-0.0289224	ns	0.259527	0.760401	T/ILC	CD4+ T	CD4+ Trm	Mixed
SERINC1	ses_cd	0.0312691	ns	0.259708	0.760648	T/ILC	CD4+ T	CD4+ Trm	Mixed
VPS51	ses_cd	-0.0181637	ns	0.259989	0.760648	T/ILC	CD4+ T	CD4+ Trm	Mixed
CRYZ	ses_cd	0.0378036	ns	0.260043	0.760648	T/ILC	CD4+ T	CD4+ Trm	Mixed
THYN1	ses_cd	0.036653	ns	0.260075	0.760648	T/ILC	CD4+ T	CD4+ Trm	Mixed
RASGRP2	ses_cd	-0.0259469	ns	0.260129	0.760648	T/ILC	CD4+ T	CD4+ Trm	Mixed
NAA38	ses_cd	-0.0249954	ns	0.260172	0.760648	T/ILC	CD4+ T	CD4+ Trm	Mixed
RAPGEF5	ses_cd	-0.0706178	ns	0.26027	0.760648	T/ILC	CD4+ T	CD4+ Trm	Mixed
AC010978.1	ses_cd	0.0449587	ns	0.260272	0.760648	T/ILC	CD4+ T	CD4+ Trm	Mixed
NUCB1-AS1	ses_cd	0.0464453	ns	0.26035	0.760648	T/ILC	CD4+ T	CD4+ Trm	Mixed
DCAF1	ses_cd	-0.0163499	ns	0.260426	0.760648	T/ILC	CD4+ T	CD4+ Trm	Mixed
PGM3	ses_cd	-0.03968	ns	0.26043	0.760648	T/ILC	CD4+ T	CD4+ Trm	Mixed
ERBIN	ses_cd	-0.0137731	ns	0.260469	0.760648	T/ILC	CD4+ T	CD4+ Trm	Mixed
AP005131.1	ses_cd	-0.046742	ns	0.260548	0.760648	T/ILC	CD4+ T	CD4+ Trm	Mixed
ZNF76	ses_cd	-0.0202966	ns	0.260625	0.760648	T/ILC	CD4+ T	CD4+ Trm	Mixed
BLOC1S6	ses_cd	0.0300792	ns	0.260669	0.760648	T/ILC	CD4+ T	CD4+ Trm	Mixed
DEF8	ses_cd	0.0422622	ns	0.260971	0.761068	T/ILC	CD4+ T	CD4+ Trm	Mixed
C9orf147	ses_cd	0.0420032	ns	0.261007	0.761068	T/ILC	CD4+ T	CD4+ Trm	Mixed
DIRC3	ses_cd	0.0304175	ns	0.26103	0.761068	T/ILC	CD4+ T	CD4+ Trm	Mixed
CCNJ	ses_cd	-0.0341575	ns	0.261109	0.761068	T/ILC	CD4+ T	CD4+ Trm	Mixed
USP24	ses_cd	-0.0143664	ns	0.261165	0.761068	T/ILC	CD4+ T	CD4+ Trm	Mixed
VPS13A	ses_cd	0.0182136	ns	0.261298	0.761203	T/ILC	CD4+ T	CD4+ Trm	Mixed
KCTD10	ses_cd	0.0341952	ns	0.261357	0.761203	T/ILC	CD4+ T	CD4+ Trm	Mixed
TBC1D2B	ses_cd	0.0144911	ns	0.261423	0.761203	T/ILC	CD4+ T	CD4+ Trm	Mixed
TUBGCP2	ses_cd	-0.0214566	ns	0.261704	0.761816	T/ILC	CD4+ T	CD4+ Trm	Mixed
SRPRA	ses_cd	0.0336325	ns	0.261877	0.761851	T/ILC	CD4+ T	CD4+ Trm	Mixed
TRAPPC4	ses_cd	0.0286718	ns	0.261951	0.761851	T/ILC	CD4+ T	CD4+ Trm	Mixed
ACTG1	ses_cd	0.0419214	ns	0.261988	0.761851	T/ILC	CD4+ T	CD4+ Trm	Mixed
AGFG2	ses_cd	-0.0245985	ns	0.261999	0.761851	T/ILC	CD4+ T	CD4+ Trm	Mixed
SNHG8	ses_cd	0.0372399	ns	0.262126	0.761976	T/ILC	CD4+ T	CD4+ Trm	Mixed
ZFP36L1	ses_cd	0.0169132	ns	0.26226	0.761976	T/ILC	CD4+ T	CD4+ Trm	Mixed
AC078881.1	ses_cd	-0.0330298	ns	0.26231	0.761976	T/ILC	CD4+ T	CD4+ Trm	Mixed
FAM102A	ses_cd	-0.0227007	ns	0.262324	0.761976	T/ILC	CD4+ T	CD4+ Trm	Mixed
TFB2M	ses_cd	-0.0315957	ns	0.262521	0.762235	T/ILC	CD4+ T	CD4+ Trm	Mixed
PTPN23	ses_cd	0.0300517	ns	0.262585	0.762235	T/ILC	CD4+ T	CD4+ Trm	Mixed
SLC44A3	ses_cd	0.0677382	ns	0.262702	0.762235	T/ILC	CD4+ T	CD4+ Trm	Mixed
IFFO2	ses_cd	0.028128	ns	0.262703	0.762235	T/ILC	CD4+ T	CD4+ Trm	Mixed
PPP1CA	ses_cd	-0.034776	ns	0.262826	0.762235	T/ILC	CD4+ T	CD4+ Trm	Mixed
PSEN1	ses_cd	-0.0160056	ns	0.262837	0.762235	T/ILC	CD4+ T	CD4+ Trm	Mixed
ENTPD3-AS1	ses_cd	-0.0366102	ns	0.263036	0.762607	T/ILC	CD4+ T	CD4+ Trm	Mixed
UHRF1	ses_cd	-0.0416864	ns	0.263195	0.762863	T/ILC	CD4+ T	CD4+ Trm	Mixed
PDE6D	ses_cd	-0.0227656	ns	0.263307	0.762981	T/ILC	CD4+ T	CD4+ Trm	Mixed
CDYL2	ses_cd	0.0250298	ns	0.263541	0.763455	T/ILC	CD4+ T	CD4+ Trm	Mixed
CCDC180	ses_cd	-0.0362046	ns	0.264016	0.764625	T/ILC	CD4+ T	CD4+ Trm	Mixed
FP671120.1	ses_cd	0.0637563	ns	0.264222	0.764856	T/ILC	CD4+ T	CD4+ Trm	Mixed
GPR107	ses_cd	-0.0154346	ns	0.264247	0.764856	T/ILC	CD4+ T	CD4+ Trm	Mixed
FDPS	ses_cd	-0.0348364	ns	0.264308	0.764856	T/ILC	CD4+ T	CD4+ Trm	Mixed
RPL15	ses_cd	0.0391903	ns	0.264498	0.7652	T/ILC	CD4+ T	CD4+ Trm	Mixed
CASC3	ses_cd	-0.01886	ns	0.264703	0.765208	T/ILC	CD4+ T	CD4+ Trm	Mixed
ANKRD17	ses_cd	0.0117675	ns	0.26482	0.765208	T/ILC	CD4+ T	CD4+ Trm	Mixed
PRR3	ses_cd	-0.0253277	ns	0.26489	0.765208	T/ILC	CD4+ T	CD4+ Trm	Mixed
USP39	ses_cd	0.0200807	ns	0.264903	0.765208	T/ILC	CD4+ T	CD4+ Trm	Mixed
NLRP2	ses_cd	-0.0503827	ns	0.26497	0.765208	T/ILC	CD4+ T	CD4+ Trm	Mixed
SGPL1	ses_cd	-0.0264993	ns	0.265259	0.765208	T/ILC	CD4+ T	CD4+ Trm	Mixed
WDR61	ses_cd	-0.0252323	ns	0.265268	0.765208	T/ILC	CD4+ T	CD4+ Trm	Mixed
CDH4	ses_cd	0.0679931	ns	0.265429	0.765208	T/ILC	CD4+ T	CD4+ Trm	Mixed
METRN	ses_cd	-0.043764	ns	0.265448	0.765208	T/ILC	CD4+ T	CD4+ Trm	Mixed
MTG2	ses_cd	-0.0234912	ns	0.265514	0.765208	T/ILC	CD4+ T	CD4+ Trm	Mixed
LINC00623	ses_cd	-0.0294746	ns	0.26557	0.765208	T/ILC	CD4+ T	CD4+ Trm	Mixed
YWHAH	ses_cd	0.0448488	ns	0.26557	0.765208	T/ILC	CD4+ T	CD4+ Trm	Mixed
PPIA	ses_cd	0.0436138	ns	0.265737	0.765208	T/ILC	CD4+ T	CD4+ Trm	Mixed
PPP2R1B	ses_cd	-0.0292559	ns	0.265848	0.765208	T/ILC	CD4+ T	CD4+ Trm	Mixed
SETMAR	ses_cd	0.0376873	ns	0.265917	0.765208	T/ILC	CD4+ T	CD4+ Trm	Mixed
MRPL48	ses_cd	-0.023305	ns	0.266007	0.765208	T/ILC	CD4+ T	CD4+ Trm	Mixed
RPA2	ses_cd	0.0219884	ns	0.266093	0.765208	T/ILC	CD4+ T	CD4+ Trm	Mixed
INTS6	ses_cd	-0.0140449	ns	0.266143	0.765208	T/ILC	CD4+ T	CD4+ Trm	Mixed
NFU1	ses_cd	0.0229838	ns	0.266189	0.765208	T/ILC	CD4+ T	CD4+ Trm	Mixed
LSM7	ses_cd	0.0303637	ns	0.266237	0.765208	T/ILC	CD4+ T	CD4+ Trm	Mixed
MRTO4	ses_cd	-0.0414402	ns	0.266256	0.765208	T/ILC	CD4+ T	CD4+ Trm	Mixed
BOD1L1	ses_cd	0.0157074	ns	0.266257	0.765208	T/ILC	CD4+ T	CD4+ Trm	Mixed
INSIG1	ses_cd	-0.0327813	ns	0.266295	0.765208	T/ILC	CD4+ T	CD4+ Trm	Mixed
KCNA2	ses_cd	0.0356729	ns	0.266314	0.765208	T/ILC	CD4+ T	CD4+ Trm	Mixed
FBXL2	ses_cd	-0.0421661	ns	0.266437	0.765208	T/ILC	CD4+ T	CD4+ Trm	Mixed
MRPL15	ses_cd	0.0473144	ns	0.266455	0.765208	T/ILC	CD4+ T	CD4+ Trm	Mixed
BMS1	ses_cd	-0.0222208	ns	0.266462	0.765208	T/ILC	CD4+ T	CD4+ Trm	Mixed
ARL17A	ses_cd	-0.0363062	ns	0.266486	0.765208	T/ILC	CD4+ T	CD4+ Trm	Mixed
YBX1	ses_cd	0.0447095	ns	0.26668	0.765562	T/ILC	CD4+ T	CD4+ Trm	Mixed
MBIP	ses_cd	0.029709	ns	0.266794	0.765594	T/ILC	CD4+ T	CD4+ Trm	Mixed
LRFN2	ses_cd	0.0562168	ns	0.266902	0.765594	T/ILC	CD4+ T	CD4+ Trm	Mixed
BX890604.1	ses_cd	-0.0272533	ns	0.266963	0.765594	T/ILC	CD4+ T	CD4+ Trm	Mixed
HOOK3	ses_cd	0.0127987	ns	0.266975	0.765594	T/ILC	CD4+ T	CD4+ Trm	Mixed
OBSCN	ses_cd	-0.0295147	ns	0.267106	0.765756	T/ILC	CD4+ T	CD4+ Trm	Mixed
PDIA3	ses_cd	-0.0288237	ns	0.26724	0.765756	T/ILC	CD4+ T	CD4+ Trm	Mixed
UBE2I	ses_cd	-0.0200486	ns	0.267245	0.765756	T/ILC	CD4+ T	CD4+ Trm	Mixed
NDUFB8	ses_cd	0.0379857	ns	0.267369	0.765908	T/ILC	CD4+ T	CD4+ Trm	Mixed
APOBR	ses_cd	-0.0465075	ns	0.267458	0.765961	T/ILC	CD4+ T	CD4+ Trm	Mixed
CD27	ses_cd	0.0340723	ns	0.267687	0.766163	T/ILC	CD4+ T	CD4+ Trm	Mixed
C6orf48	ses_cd	0.0298625	ns	0.267703	0.766163	T/ILC	CD4+ T	CD4+ Trm	Mixed
JOSD1	ses_cd	0.0259446	ns	0.267742	0.766163	T/ILC	CD4+ T	CD4+ Trm	Mixed
FAM122A	ses_cd	0.0329722	ns	0.26789	0.766384	T/ILC	CD4+ T	CD4+ Trm	Mixed
PDPR	ses_cd	-0.0226648	ns	0.26818	0.767011	T/ILC	CD4+ T	CD4+ Trm	Mixed
RWDD2B	ses_cd	-0.0363772	ns	0.268317	0.7672	T/ILC	CD4+ T	CD4+ Trm	Mixed
SGF29	ses_cd	-0.025233	ns	0.268454	0.767388	T/ILC	CD4+ T	CD4+ Trm	Mixed
HIPK2	ses_cd	-0.0205025	ns	0.268734	0.767572	T/ILC	CD4+ T	CD4+ Trm	Mixed
HDAC7	ses_cd	-0.0198116	ns	0.268776	0.767572	T/ILC	CD4+ T	CD4+ Trm	Mixed
ATP13A4	ses_cd	0.0434799	ns	0.268796	0.767572	T/ILC	CD4+ T	CD4+ Trm	Mixed
NACC1	ses_cd	-0.0289337	ns	0.268823	0.767572	T/ILC	CD4+ T	CD4+ Trm	Mixed
AC058791.1	ses_cd	0.0422661	ns	0.268874	0.767572	T/ILC	CD4+ T	CD4+ Trm	Mixed
SMG6	ses_cd	-0.0112003	ns	0.269141	0.767959	T/ILC	CD4+ T	CD4+ Trm	Mixed
DCK	ses_cd	-0.0308055	ns	0.269152	0.767959	T/ILC	CD4+ T	CD4+ Trm	Mixed
JAZF1	ses_cd	-0.0266119	ns	0.269337	0.768284	T/ILC	CD4+ T	CD4+ Trm	Mixed
GMPS	ses_cd	0.0166372	ns	0.269429	0.768342	T/ILC	CD4+ T	CD4+ Trm	Mixed
UNC119	ses_cd	0.0402752	ns	0.269623	0.768409	T/ILC	CD4+ T	CD4+ Trm	Mixed
UBE2O	ses_cd	-0.018704	ns	0.269783	0.768409	T/ILC	CD4+ T	CD4+ Trm	Mixed
ZBTB41	ses_cd	0.0275253	ns	0.269847	0.768409	T/ILC	CD4+ T	CD4+ Trm	Mixed
PTMA	ses_cd	0.032099	ns	0.269927	0.768409	T/ILC	CD4+ T	CD4+ Trm	Mixed
GRK5	ses_cd	0.0170744	ns	0.269965	0.768409	T/ILC	CD4+ T	CD4+ Trm	Mixed
EDF1	ses_cd	0.037833	ns	0.270045	0.768409	T/ILC	CD4+ T	CD4+ Trm	Mixed
EVI5	ses_cd	-0.0573773	ns	0.270121	0.768409	T/ILC	CD4+ T	CD4+ Trm	Mixed
UPF3A	ses_cd	-0.0188468	ns	0.270135	0.768409	T/ILC	CD4+ T	CD4+ Trm	Mixed
PWAR6	ses_cd	-0.0346155	ns	0.27016	0.768409	T/ILC	CD4+ T	CD4+ Trm	Mixed
AL138828.1	ses_cd	0.0742299	ns	0.270229	0.768409	T/ILC	CD4+ T	CD4+ Trm	Mixed
NOTCH1	ses_cd	-0.0262397	ns	0.270238	0.768409	T/ILC	CD4+ T	CD4+ Trm	Mixed
RSBN1L	ses_cd	-0.0115813	ns	0.270307	0.768409	T/ILC	CD4+ T	CD4+ Trm	Mixed
C11orf21	ses_cd	0.0501426	ns	0.270814	0.769186	T/ILC	CD4+ T	CD4+ Trm	Mixed
COMMD7	ses_cd	-0.0317866	ns	0.270829	0.769186	T/ILC	CD4+ T	CD4+ Trm	Mixed
MXD1	ses_cd	0.0535909	ns	0.270836	0.769186	T/ILC	CD4+ T	CD4+ Trm	Mixed
NOL7	ses_cd	0.0235097	ns	0.27089	0.769186	T/ILC	CD4+ T	CD4+ Trm	Mixed
RAB1B	ses_cd	0.0385197	ns	0.270954	0.769186	T/ILC	CD4+ T	CD4+ Trm	Mixed
PHC2	ses_cd	0.0288729	ns	0.271085	0.769186	T/ILC	CD4+ T	CD4+ Trm	Mixed
SLC4A10	ses_cd	0.0646302	ns	0.271154	0.769186	T/ILC	CD4+ T	CD4+ Trm	Mixed
ZBTB43	ses_cd	-0.0224746	ns	0.271208	0.769186	T/ILC	CD4+ T	CD4+ Trm	Mixed
SAXO1	ses_cd	0.0417165	ns	0.271222	0.769186	T/ILC	CD4+ T	CD4+ Trm	Mixed
ZNF346	ses_cd	-0.0189567	ns	0.271377	0.769423	T/ILC	CD4+ T	CD4+ Trm	Mixed
AGTPBP1	ses_cd	0.016662	ns	0.27163	0.769827	T/ILC	CD4+ T	CD4+ Trm	Mixed
SPATA1	ses_cd	0.031787	ns	0.271662	0.769827	T/ILC	CD4+ T	CD4+ Trm	Mixed
AC027682.4	ses_cd	-0.0282868	ns	0.271784	0.769972	T/ILC	CD4+ T	CD4+ Trm	Mixed
C16orf87	ses_cd	0.0302406	ns	0.271914	0.770052	T/ILC	CD4+ T	CD4+ Trm	Mixed
GTF2IRD2B	ses_cd	-0.0250081	ns	0.271955	0.770052	T/ILC	CD4+ T	CD4+ Trm	Mixed
CRTAM	ses_cd	-0.0433366	ns	0.272091	0.770119	T/ILC	CD4+ T	CD4+ Trm	Mixed
CACNA1A	ses_cd	-0.0470596	ns	0.272122	0.770119	T/ILC	CD4+ T	CD4+ Trm	Mixed
KCTD6	ses_cd	0.0444501	ns	0.27264	0.771188	T/ILC	CD4+ T	CD4+ Trm	Mixed
AC079336.4	ses_cd	0.0497111	ns	0.272673	0.771188	T/ILC	CD4+ T	CD4+ Trm	Mixed
KIF3B	ses_cd	0.0269725	ns	0.272718	0.771188	T/ILC	CD4+ T	CD4+ Trm	Mixed
RLIM	ses_cd	-0.018923	ns	0.272804	0.771188	T/ILC	CD4+ T	CD4+ Trm	Mixed
UBQLN2	ses_cd	-0.0308653	ns	0.272937	0.771188	T/ILC	CD4+ T	CD4+ Trm	Mixed
PELI2	ses_cd	0.0458682	ns	0.272974	0.771188	T/ILC	CD4+ T	CD4+ Trm	Mixed
PITPNM2	ses_cd	-0.0391342	ns	0.273024	0.771188	T/ILC	CD4+ T	CD4+ Trm	Mixed
ABLIM2	ses_cd	-0.0501857	ns	0.273071	0.771188	T/ILC	CD4+ T	CD4+ Trm	Mixed
SAV1	ses_cd	0.0420441	ns	0.273259	0.771406	T/ILC	CD4+ T	CD4+ Trm	Mixed
SBDS	ses_cd	0.0465015	ns	0.27336	0.771406	T/ILC	CD4+ T	CD4+ Trm	Mixed
RNASEK	ses_cd	0.0320048	ns	0.273363	0.771406	T/ILC	CD4+ T	CD4+ Trm	Mixed
AC015795.1	ses_cd	-0.0393603	ns	0.273476	0.771523	T/ILC	CD4+ T	CD4+ Trm	Mixed
TRPC4AP	ses_cd	0.0130389	ns	0.273764	0.771935	T/ILC	CD4+ T	CD4+ Trm	Mixed
ZNF22	ses_cd	0.030879	ns	0.273765	0.771935	T/ILC	CD4+ T	CD4+ Trm	Mixed
PUS10	ses_cd	0.0303689	ns	0.273849	0.771944	T/ILC	CD4+ T	CD4+ Trm	Mixed
C16orf95	ses_cd	0.0488637	ns	0.273911	0.771944	T/ILC	CD4+ T	CD4+ Trm	Mixed
AC116337.3	ses_cd	0.0569874	ns	0.274	0.771992	T/ILC	CD4+ T	CD4+ Trm	Mixed
TTC33	ses_cd	-0.0228519	ns	0.274149	0.772096	T/ILC	CD4+ T	CD4+ Trm	Mixed
GGPS1	ses_cd	-0.0382694	ns	0.274254	0.772096	T/ILC	CD4+ T	CD4+ Trm	Mixed
BBS2	ses_cd	-0.028612	ns	0.274272	0.772096	T/ILC	CD4+ T	CD4+ Trm	Mixed
IKZF3	ses_cd	-0.0153457	ns	0.27435	0.772096	T/ILC	CD4+ T	CD4+ Trm	Mixed
RPS13	ses_cd	0.0414985	ns	0.274394	0.772096	T/ILC	CD4+ T	CD4+ Trm	Mixed
CYSLTR2	ses_cd	-0.0447239	ns	0.27468	0.77231	T/ILC	CD4+ T	CD4+ Trm	Mixed
GPR137B	ses_cd	0.0215257	ns	0.274777	0.77231	T/ILC	CD4+ T	CD4+ Trm	Mixed
PTPN4	ses_cd	-0.0125255	ns	0.274785	0.77231	T/ILC	CD4+ T	CD4+ Trm	Mixed
TBC1D10C	ses_cd	-0.0197239	ns	0.274869	0.77231	T/ILC	CD4+ T	CD4+ Trm	Mixed
PPP6C	ses_cd	-0.0159802	ns	0.274873	0.77231	T/ILC	CD4+ T	CD4+ Trm	Mixed
AC012636.1	ses_cd	0.0421367	ns	0.274971	0.77231	T/ILC	CD4+ T	CD4+ Trm	Mixed
ACTN4	ses_cd	0.0329345	ns	0.275014	0.77231	T/ILC	CD4+ T	CD4+ Trm	Mixed
PHACTR2-AS1	ses_cd	0.0464745	ns	0.275043	0.77231	T/ILC	CD4+ T	CD4+ Trm	Mixed
COQ4	ses_cd	0.0296627	ns	0.275129	0.77235	T/ILC	CD4+ T	CD4+ Trm	Mixed
ARL8A	ses_cd	0.031148	ns	0.275298	0.772626	T/ILC	CD4+ T	CD4+ Trm	Mixed
KXD1	ses_cd	0.0273542	ns	0.275649	0.773342	T/ILC	CD4+ T	CD4+ Trm	Mixed
TOR1AIP2	ses_cd	0.0394894	ns	0.275697	0.773342	T/ILC	CD4+ T	CD4+ Trm	Mixed
SPATA5L1	ses_cd	-0.0301046	ns	0.275857	0.773457	T/ILC	CD4+ T	CD4+ Trm	Mixed
AP4E1	ses_cd	0.0194761	ns	0.275881	0.773457	T/ILC	CD4+ T	CD4+ Trm	Mixed
CCNC	ses_cd	-0.0170229	ns	0.276032	0.773608	T/ILC	CD4+ T	CD4+ Trm	Mixed
ATP11C	ses_cd	-0.0194341	ns	0.276118	0.773608	T/ILC	CD4+ T	CD4+ Trm	Mixed
AC007319.1	ses_cd	-0.0697644	ns	0.276178	0.773608	T/ILC	CD4+ T	CD4+ Trm	Mixed
ZBTB48	ses_cd	-0.0279319	ns	0.276266	0.773608	T/ILC	CD4+ T	CD4+ Trm	Mixed
STX2	ses_cd	0.0215224	ns	0.276301	0.773608	T/ILC	CD4+ T	CD4+ Trm	Mixed
MYH9	ses_cd	-0.00962464	ns	0.276388	0.773608	T/ILC	CD4+ T	CD4+ Trm	Mixed
TUBGCP4	ses_cd	-0.0215441	ns	0.276511	0.773608	T/ILC	CD4+ T	CD4+ Trm	Mixed
CARD8	ses_cd	0.0108762	ns	0.276627	0.773608	T/ILC	CD4+ T	CD4+ Trm	Mixed
AC062017.1	ses_cd	0.0414481	ns	0.276627	0.773608	T/ILC	CD4+ T	CD4+ Trm	Mixed
SP1	ses_cd	-0.0200908	ns	0.276652	0.773608	T/ILC	CD4+ T	CD4+ Trm	Mixed
NOP58	ses_cd	0.0120692	ns	0.276755	0.773696	T/ILC	CD4+ T	CD4+ Trm	Mixed
SLC20A2	ses_cd	-0.0139842	ns	0.276901	0.77384	T/ILC	CD4+ T	CD4+ Trm	Mixed
HECTD2	ses_cd	0.0461018	ns	0.277074	0.77384	T/ILC	CD4+ T	CD4+ Trm	Mixed
MTREX	ses_cd	0.0127639	ns	0.277187	0.77384	T/ILC	CD4+ T	CD4+ Trm	Mixed
AL359317.2	ses_cd	-0.0431566	ns	0.277191	0.77384	T/ILC	CD4+ T	CD4+ Trm	Mixed
ZNF618	ses_cd	-0.0469357	ns	0.277283	0.77384	T/ILC	CD4+ T	CD4+ Trm	Mixed
Z82206.1	ses_cd	-0.0262775	ns	0.277284	0.77384	T/ILC	CD4+ T	CD4+ Trm	Mixed
EDDM13	ses_cd	-0.0447558	ns	0.277309	0.77384	T/ILC	CD4+ T	CD4+ Trm	Mixed
CD58	ses_cd	0.0229296	ns	0.277688	0.774462	T/ILC	CD4+ T	CD4+ Trm	Mixed
SULT1A1	ses_cd	0.0659675	ns	0.277729	0.774462	T/ILC	CD4+ T	CD4+ Trm	Mixed
ZNF626	ses_cd	-0.0372995	ns	0.277749	0.774462	T/ILC	CD4+ T	CD4+ Trm	Mixed
PSMD1	ses_cd	0.0195884	ns	0.277819	0.774462	T/ILC	CD4+ T	CD4+ Trm	Mixed
EXOSC1	ses_cd	-0.020109	ns	0.27808	0.7747	T/ILC	CD4+ T	CD4+ Trm	Mixed
CEACAM21	ses_cd	-0.017297	ns	0.278239	0.7747	T/ILC	CD4+ T	CD4+ Trm	Mixed
SCLT1	ses_cd	0.0142369	ns	0.278275	0.7747	T/ILC	CD4+ T	CD4+ Trm	Mixed
PALLD	ses_cd	-0.068476	ns	0.278298	0.7747	T/ILC	CD4+ T	CD4+ Trm	Mixed
PTPN1	ses_cd	0.0122342	ns	0.278323	0.7747	T/ILC	CD4+ T	CD4+ Trm	Mixed
ZBTB8OS	ses_cd	-0.0156427	ns	0.2784	0.7747	T/ILC	CD4+ T	CD4+ Trm	Mixed
TOP1MT	ses_cd	-0.0356994	ns	0.278427	0.7747	T/ILC	CD4+ T	CD4+ Trm	Mixed
MOSPD2	ses_cd	0.0248374	ns	0.278577	0.7747	T/ILC	CD4+ T	CD4+ Trm	Mixed
HSCB	ses_cd	-0.0339562	ns	0.278701	0.7747	T/ILC	CD4+ T	CD4+ Trm	Mixed
MIER1	ses_cd	0.010424	ns	0.278747	0.7747	T/ILC	CD4+ T	CD4+ Trm	Mixed
REPS1	ses_cd	-0.0161394	ns	0.278806	0.7747	T/ILC	CD4+ T	CD4+ Trm	Mixed
AGTRAP	ses_cd	-0.0423704	ns	0.278855	0.7747	T/ILC	CD4+ T	CD4+ Trm	Mixed
CCP110	ses_cd	0.0296925	ns	0.278894	0.7747	T/ILC	CD4+ T	CD4+ Trm	Mixed
KLHL28	ses_cd	-0.0150684	ns	0.278909	0.7747	T/ILC	CD4+ T	CD4+ Trm	Mixed
SPRY1	ses_cd	-0.0402623	ns	0.279011	0.774741	T/ILC	CD4+ T	CD4+ Trm	Mixed
TAF10	ses_cd	-0.0278371	ns	0.279114	0.774741	T/ILC	CD4+ T	CD4+ Trm	Mixed
RHOT1	ses_cd	-0.0159535	ns	0.279218	0.774741	T/ILC	CD4+ T	CD4+ Trm	Mixed
AC026979.2	ses_cd	0.0335852	ns	0.279278	0.774741	T/ILC	CD4+ T	CD4+ Trm	Mixed
MARK4	ses_cd	0.0208509	ns	0.279316	0.774741	T/ILC	CD4+ T	CD4+ Trm	Mixed
HIST1H2BE	ses_cd	0.0312211	ns	0.279399	0.774741	T/ILC	CD4+ T	CD4+ Trm	Mixed
NDUFA5	ses_cd	0.0348376	ns	0.279588	0.774741	T/ILC	CD4+ T	CD4+ Trm	Mixed
PGGT1B	ses_cd	0.0174543	ns	0.279591	0.774741	T/ILC	CD4+ T	CD4+ Trm	Mixed
ATP5F1C	ses_cd	0.041873	ns	0.279677	0.774741	T/ILC	CD4+ T	CD4+ Trm	Mixed
CNTRL	ses_cd	0.0130714	ns	0.279742	0.774741	T/ILC	CD4+ T	CD4+ Trm	Mixed
PAF1	ses_cd	-0.0416038	ns	0.279782	0.774741	T/ILC	CD4+ T	CD4+ Trm	Mixed
AC005037.1	ses_cd	-0.0292669	ns	0.279853	0.774741	T/ILC	CD4+ T	CD4+ Trm	Mixed
PPP2R1A	ses_cd	0.029801	ns	0.279857	0.774741	T/ILC	CD4+ T	CD4+ Trm	Mixed
GHITM	ses_cd	0.0458642	ns	0.280054	0.775087	T/ILC	CD4+ T	CD4+ Trm	Mixed
KIAA1109	ses_cd	0.0129427	ns	0.280148	0.775091	T/ILC	CD4+ T	CD4+ Trm	Mixed
POP4	ses_cd	-0.0348616	ns	0.280199	0.775091	T/ILC	CD4+ T	CD4+ Trm	Mixed
MCTP2	ses_cd	-0.0329196	ns	0.280332	0.775156	T/ILC	CD4+ T	CD4+ Trm	Mixed
RNF103	ses_cd	0.0484421	ns	0.280367	0.775156	T/ILC	CD4+ T	CD4+ Trm	Mixed
AFG1L	ses_cd	-0.0248652	ns	0.280597	0.775433	T/ILC	CD4+ T	CD4+ Trm	Mixed
HIVEP1	ses_cd	0.0240202	ns	0.280643	0.775433	T/ILC	CD4+ T	CD4+ Trm	Mixed
EXOSC8	ses_cd	0.0209253	ns	0.280712	0.775433	T/ILC	CD4+ T	CD4+ Trm	Mixed
ACAP2	ses_cd	-0.0100474	ns	0.280761	0.775433	T/ILC	CD4+ T	CD4+ Trm	Mixed
HNRNPH3	ses_cd	0.0157462	ns	0.280966	0.775433	T/ILC	CD4+ T	CD4+ Trm	Mixed
AC005833.2	ses_cd	0.0397424	ns	0.280999	0.775433	T/ILC	CD4+ T	CD4+ Trm	Mixed
MIS12	ses_cd	-0.0265925	ns	0.281014	0.775433	T/ILC	CD4+ T	CD4+ Trm	Mixed
WIPF2	ses_cd	-0.0183172	ns	0.281112	0.775433	T/ILC	CD4+ T	CD4+ Trm	Mixed
SYNCRIP	ses_cd	0.0162745	ns	0.281256	0.775433	T/ILC	CD4+ T	CD4+ Trm	Mixed
CCDC171	ses_cd	0.0509677	ns	0.281309	0.775433	T/ILC	CD4+ T	CD4+ Trm	Mixed
ESYT1	ses_cd	-0.0215877	ns	0.281353	0.775433	T/ILC	CD4+ T	CD4+ Trm	Mixed
CSTF2T	ses_cd	0.0331201	ns	0.281585	0.775433	T/ILC	CD4+ T	CD4+ Trm	Mixed
DNTTIP2	ses_cd	0.0255519	ns	0.281605	0.775433	T/ILC	CD4+ T	CD4+ Trm	Mixed
SYK	ses_cd	-0.0581707	ns	0.281606	0.775433	T/ILC	CD4+ T	CD4+ Trm	Mixed
PSMB8-AS1	ses_cd	0.0326023	ns	0.281695	0.775433	T/ILC	CD4+ T	CD4+ Trm	Mixed
EPB41L4A	ses_cd	-0.0572332	ns	0.281765	0.775433	T/ILC	CD4+ T	CD4+ Trm	Mixed
RPS15	ses_cd	0.0368846	ns	0.281854	0.775433	T/ILC	CD4+ T	CD4+ Trm	Mixed
DUT	ses_cd	0.0268668	ns	0.281859	0.775433	T/ILC	CD4+ T	CD4+ Trm	Mixed
SECISBP2	ses_cd	-0.0125169	ns	0.281868	0.775433	T/ILC	CD4+ T	CD4+ Trm	Mixed
SNHG7	ses_cd	-0.029025	ns	0.281904	0.775433	T/ILC	CD4+ T	CD4+ Trm	Mixed
AARSD1	ses_cd	0.034157	ns	0.28218	0.775852	T/ILC	CD4+ T	CD4+ Trm	Mixed
WWC3	ses_cd	0.0232249	ns	0.2822	0.775852	T/ILC	CD4+ T	CD4+ Trm	Mixed
APEX1	ses_cd	0.0310187	ns	0.282454	0.776353	T/ILC	CD4+ T	CD4+ Trm	Mixed
AL449266.1	ses_cd	0.0289241	ns	0.282591	0.776532	T/ILC	CD4+ T	CD4+ Trm	Mixed
AC008649.1	ses_cd	0.0386267	ns	0.282704	0.776645	T/ILC	CD4+ T	CD4+ Trm	Mixed
NPHP3	ses_cd	-0.0260843	ns	0.282946	0.776752	T/ILC	CD4+ T	CD4+ Trm	Mixed
BAZ1B	ses_cd	-0.0133528	ns	0.283094	0.776752	T/ILC	CD4+ T	CD4+ Trm	Mixed
RPL3	ses_cd	0.038452	ns	0.283448	0.776752	T/ILC	CD4+ T	CD4+ Trm	Mixed
ITPA	ses_cd	-0.0239454	ns	0.283462	0.776752	T/ILC	CD4+ T	CD4+ Trm	Mixed
CD8B	ses_cd	-0.0430345	ns	0.283544	0.776752	T/ILC	CD4+ T	CD4+ Trm	Mixed
MAP3K7	ses_cd	-0.0153587	ns	0.283569	0.776752	T/ILC	CD4+ T	CD4+ Trm	Mixed
DGUOK-AS1	ses_cd	-0.031015	ns	0.283578	0.776752	T/ILC	CD4+ T	CD4+ Trm	Mixed
RNF187	ses_cd	-0.0392239	ns	0.283677	0.776752	T/ILC	CD4+ T	CD4+ Trm	Mixed
NOL8	ses_cd	0.0199536	ns	0.283715	0.776752	T/ILC	CD4+ T	CD4+ Trm	Mixed
NAPA	ses_cd	0.0225787	ns	0.283747	0.776752	T/ILC	CD4+ T	CD4+ Trm	Mixed
AC020913.1	ses_cd	-0.0382552	ns	0.283751	0.776752	T/ILC	CD4+ T	CD4+ Trm	Mixed
MED14	ses_cd	-0.0144724	ns	0.283852	0.776752	T/ILC	CD4+ T	CD4+ Trm	Mixed
AP002884.1	ses_cd	-0.0336987	ns	0.283898	0.776752	T/ILC	CD4+ T	CD4+ Trm	Mixed
AC005580.1	ses_cd	0.0778845	ns	0.283934	0.776752	T/ILC	CD4+ T	CD4+ Trm	Mixed
PCBP2	ses_cd	0.023062	ns	0.283941	0.776752	T/ILC	CD4+ T	CD4+ Trm	Mixed
WDR74	ses_cd	-0.0375669	ns	0.283948	0.776752	T/ILC	CD4+ T	CD4+ Trm	Mixed
AC108488.2	ses_cd	0.037199	ns	0.283967	0.776752	T/ILC	CD4+ T	CD4+ Trm	Mixed
NF1	ses_cd	0.0125426	ns	0.28406	0.776792	T/ILC	CD4+ T	CD4+ Trm	Mixed
AL589843.1	ses_cd	-0.0488207	ns	0.284126	0.776792	T/ILC	CD4+ T	CD4+ Trm	Mixed
DNM3	ses_cd	-0.0318464	ns	0.284466	0.777456	T/ILC	CD4+ T	CD4+ Trm	Mixed
ZFPM1	ses_cd	-0.0343235	ns	0.28457	0.777456	T/ILC	CD4+ T	CD4+ Trm	Mixed
PCMTD1	ses_cd	0.0158683	ns	0.284584	0.777456	T/ILC	CD4+ T	CD4+ Trm	Mixed
PLAG1	ses_cd	-0.0335005	ns	0.284706	0.777592	T/ILC	CD4+ T	CD4+ Trm	Mixed
PBX3	ses_cd	-0.0212071	ns	0.284919	0.777977	T/ILC	CD4+ T	CD4+ Trm	Mixed
DLEU7-AS1	ses_cd	0.0428341	ns	0.285031	0.778086	T/ILC	CD4+ T	CD4+ Trm	Mixed
F8	ses_cd	0.0455189	ns	0.285159	0.778239	T/ILC	CD4+ T	CD4+ Trm	Mixed
TTN-AS1	ses_cd	0.0206189	ns	0.285561	0.779137	T/ILC	CD4+ T	CD4+ Trm	Mixed
PTPRG	ses_cd	-0.0587016	ns	0.28575	0.779167	T/ILC	CD4+ T	CD4+ Trm	Mixed
CIZ1	ses_cd	-0.0250887	ns	0.285761	0.779167	T/ILC	CD4+ T	CD4+ Trm	Mixed
XAF1	ses_cd	0.0289962	ns	0.285788	0.779167	T/ILC	CD4+ T	CD4+ Trm	Mixed
ZMYM4	ses_cd	-0.0134262	ns	0.285932	0.779306	T/ILC	CD4+ T	CD4+ Trm	Mixed
ACIN1	ses_cd	0.0130798	ns	0.285984	0.779306	T/ILC	CD4+ T	CD4+ Trm	Mixed
ACAA1	ses_cd	0.0457628	ns	0.286066	0.779333	T/ILC	CD4+ T	CD4+ Trm	Mixed
KPNA3	ses_cd	-0.0177555	ns	0.286195	0.779487	T/ILC	CD4+ T	CD4+ Trm	Mixed
MRPL57	ses_cd	-0.0307391	ns	0.286313	0.779509	T/ILC	CD4+ T	CD4+ Trm	Mixed
EIF2D	ses_cd	0.0225017	ns	0.286347	0.779509	T/ILC	CD4+ T	CD4+ Trm	Mixed
PHKG2	ses_cd	-0.0301729	ns	0.286696	0.780008	T/ILC	CD4+ T	CD4+ Trm	Mixed
SCNM1	ses_cd	0.0279018	ns	0.286702	0.780008	T/ILC	CD4+ T	CD4+ Trm	Mixed
UBE2G1	ses_cd	-0.01432	ns	0.286806	0.780008	T/ILC	CD4+ T	CD4+ Trm	Mixed
RPS29	ses_cd	0.0360578	ns	0.28682	0.780008	T/ILC	CD4+ T	CD4+ Trm	Mixed
OPN3	ses_cd	0.0428901	ns	0.286893	0.780012	T/ILC	CD4+ T	CD4+ Trm	Mixed
TTC16	ses_cd	0.0520632	ns	0.286989	0.780026	T/ILC	CD4+ T	CD4+ Trm	Mixed
CNNM3	ses_cd	0.0291827	ns	0.287102	0.780026	T/ILC	CD4+ T	CD4+ Trm	Mixed
HLA-A	ses_cd	0.0320226	ns	0.287116	0.780026	T/ILC	CD4+ T	CD4+ Trm	Mixed
NDUFAF8	ses_cd	0.0276572	ns	0.287233	0.780148	T/ILC	CD4+ T	CD4+ Trm	Mixed
TCF3	ses_cd	-0.0243888	ns	0.287409	0.78043	T/ILC	CD4+ T	CD4+ Trm	Mixed
AL136962.1	ses_cd	0.045319	ns	0.28759	0.780596	T/ILC	CD4+ T	CD4+ Trm	Mixed
BTF3L4	ses_cd	0.0277073	ns	0.287669	0.780596	T/ILC	CD4+ T	CD4+ Trm	Mixed
GSTK1	ses_cd	0.0222427	ns	0.287687	0.780596	T/ILC	CD4+ T	CD4+ Trm	Mixed
EIF2B5	ses_cd	0.0272691	ns	0.287771	0.780627	T/ILC	CD4+ T	CD4+ Trm	Mixed
ITPKC	ses_cd	-0.0350236	ns	0.288017	0.78095	T/ILC	CD4+ T	CD4+ Trm	Mixed
BAG3	ses_cd	-0.043033	ns	0.288087	0.78095	T/ILC	CD4+ T	CD4+ Trm	Mixed
GNS	ses_cd	-0.031123	ns	0.288142	0.78095	T/ILC	CD4+ T	CD4+ Trm	Mixed
KLHL36	ses_cd	-0.0211042	ns	0.288179	0.78095	T/ILC	CD4+ T	CD4+ Trm	Mixed
AC114490.3	ses_cd	-0.0323519	ns	0.288252	0.780952	T/ILC	CD4+ T	CD4+ Trm	Mixed
SOCS2	ses_cd	0.0434928	ns	0.288535	0.781116	T/ILC	CD4+ T	CD4+ Trm	Mixed
CSNK2A1	ses_cd	-0.0137152	ns	0.288541	0.781116	T/ILC	CD4+ T	CD4+ Trm	Mixed
ASXL1	ses_cd	0.0123665	ns	0.288618	0.781116	T/ILC	CD4+ T	CD4+ Trm	Mixed
POLR2H	ses_cd	-0.0346853	ns	0.288668	0.781116	T/ILC	CD4+ T	CD4+ Trm	Mixed
WDR54	ses_cd	-0.0327183	ns	0.288675	0.781116	T/ILC	CD4+ T	CD4+ Trm	Mixed
DTHD1	ses_cd	0.0417207	ns	0.289033	0.781668	T/ILC	CD4+ T	CD4+ Trm	Mixed
ZNF134	ses_cd	-0.0273826	ns	0.289143	0.781668	T/ILC	CD4+ T	CD4+ Trm	Mixed
LINC00278	ses_cd	0.0291028	ns	0.289173	0.781668	T/ILC	CD4+ T	CD4+ Trm	Mixed
LINC00106	ses_cd	-0.0285902	ns	0.289175	0.781668	T/ILC	CD4+ T	CD4+ Trm	Mixed
COA4	ses_cd	0.0432879	ns	0.289249	0.781668	T/ILC	CD4+ T	CD4+ Trm	Mixed
SMARCAL1	ses_cd	0.022172	ns	0.289313	0.781668	T/ILC	CD4+ T	CD4+ Trm	Mixed
YTHDF2	ses_cd	-0.0181203	ns	0.289474	0.78186	T/ILC	CD4+ T	CD4+ Trm	Mixed
RMRP	ses_cd	0.0706003	ns	0.289652	0.78186	T/ILC	CD4+ T	CD4+ Trm	Mixed
RGPD5	ses_cd	-0.0465466	ns	0.289832	0.78186	T/ILC	CD4+ T	CD4+ Trm	Mixed
SLC35E4	ses_cd	0.0334684	ns	0.289905	0.78186	T/ILC	CD4+ T	CD4+ Trm	Mixed
GGA1	ses_cd	-0.0172161	ns	0.290006	0.78186	T/ILC	CD4+ T	CD4+ Trm	Mixed
ATP2A2	ses_cd	0.0199435	ns	0.290072	0.78186	T/ILC	CD4+ T	CD4+ Trm	Mixed
ELOA	ses_cd	0.0228757	ns	0.290162	0.78186	T/ILC	CD4+ T	CD4+ Trm	Mixed
CNOT10	ses_cd	-0.0161239	ns	0.290203	0.78186	T/ILC	CD4+ T	CD4+ Trm	Mixed
AL513365.2	ses_cd	-0.0311066	ns	0.290212	0.78186	T/ILC	CD4+ T	CD4+ Trm	Mixed
DERL2	ses_cd	0.0258543	ns	0.290216	0.78186	T/ILC	CD4+ T	CD4+ Trm	Mixed
GMIP	ses_cd	-0.0219112	ns	0.290398	0.78186	T/ILC	CD4+ T	CD4+ Trm	Mixed
SWSAP1	ses_cd	0.0389782	ns	0.290459	0.78186	T/ILC	CD4+ T	CD4+ Trm	Mixed
BCL7C	ses_cd	-0.0233111	ns	0.290486	0.78186	T/ILC	CD4+ T	CD4+ Trm	Mixed
PTK2	ses_cd	-0.0952419	ns	0.290543	0.78186	T/ILC	CD4+ T	CD4+ Trm	Mixed
AMPD3	ses_cd	0.0316831	ns	0.290545	0.78186	T/ILC	CD4+ T	CD4+ Trm	Mixed
RPL22	ses_cd	0.0355586	ns	0.290768	0.78186	T/ILC	CD4+ T	CD4+ Trm	Mixed
KIAA1257	ses_cd	0.0392606	ns	0.290854	0.78186	T/ILC	CD4+ T	CD4+ Trm	Mixed
BBS9	ses_cd	-0.0149946	ns	0.290877	0.78186	T/ILC	CD4+ T	CD4+ Trm	Mixed
ATG2B	ses_cd	0.0177547	ns	0.291143	0.78186	T/ILC	CD4+ T	CD4+ Trm	Mixed
SAMD1	ses_cd	0.0416127	ns	0.291166	0.78186	T/ILC	CD4+ T	CD4+ Trm	Mixed
ATG16L2	ses_cd	-0.0150006	ns	0.291454	0.78186	T/ILC	CD4+ T	CD4+ Trm	Mixed
NIFK	ses_cd	-0.0246977	ns	0.291486	0.78186	T/ILC	CD4+ T	CD4+ Trm	Mixed
SLC12A6	ses_cd	0.0167093	ns	0.291499	0.78186	T/ILC	CD4+ T	CD4+ Trm	Mixed
AC139887.2	ses_cd	-0.0185481	ns	0.291592	0.78186	T/ILC	CD4+ T	CD4+ Trm	Mixed
SSH2	ses_cd	-0.0109812	ns	0.291644	0.78186	T/ILC	CD4+ T	CD4+ Trm	Mixed
CES2	ses_cd	0.0512148	ns	0.291655	0.78186	T/ILC	CD4+ T	CD4+ Trm	Mixed
LINC00672	ses_cd	-0.0321071	ns	0.291682	0.78186	T/ILC	CD4+ T	CD4+ Trm	Mixed
DOPEY2	ses_cd	-0.0370392	ns	0.291791	0.78186	T/ILC	CD4+ T	CD4+ Trm	Mixed
AC007533.1	ses_cd	0.0369013	ns	0.291877	0.78186	T/ILC	CD4+ T	CD4+ Trm	Mixed
ZNF681	ses_cd	-0.0288361	ns	0.291966	0.78186	T/ILC	CD4+ T	CD4+ Trm	Mixed
DET1	ses_cd	-0.0257655	ns	0.29197	0.78186	T/ILC	CD4+ T	CD4+ Trm	Mixed
GP6	ses_cd	-0.0418309	ns	0.292048	0.78186	T/ILC	CD4+ T	CD4+ Trm	Mixed
STAT2	ses_cd	0.0207451	ns	0.292134	0.78186	T/ILC	CD4+ T	CD4+ Trm	Mixed
C2CD3	ses_cd	0.0188559	ns	0.292188	0.78186	T/ILC	CD4+ T	CD4+ Trm	Mixed
LRRC8C	ses_cd	0.0334304	ns	0.292204	0.78186	T/ILC	CD4+ T	CD4+ Trm	Mixed
PPP2R5D	ses_cd	0.0310941	ns	0.292212	0.78186	T/ILC	CD4+ T	CD4+ Trm	Mixed
SF3B3	ses_cd	0.0121686	ns	0.292216	0.78186	T/ILC	CD4+ T	CD4+ Trm	Mixed
CCAR1	ses_cd	0.0116681	ns	0.29222	0.78186	T/ILC	CD4+ T	CD4+ Trm	Mixed
ARHGEF12	ses_cd	0.0288927	ns	0.292359	0.78186	T/ILC	CD4+ T	CD4+ Trm	Mixed
ZFPM2	ses_cd	-0.0682926	ns	0.292432	0.78186	T/ILC	CD4+ T	CD4+ Trm	Mixed
ST13	ses_cd	0.0305039	ns	0.292497	0.78186	T/ILC	CD4+ T	CD4+ Trm	Mixed
ECPAS	ses_cd	0.0152598	ns	0.292512	0.78186	T/ILC	CD4+ T	CD4+ Trm	Mixed
CRYBG2	ses_cd	-0.0537614	ns	0.292634	0.78186	T/ILC	CD4+ T	CD4+ Trm	Mixed
PKIA	ses_cd	0.0407654	ns	0.29268	0.78186	T/ILC	CD4+ T	CD4+ Trm	Mixed
CDC5L	ses_cd	0.0183472	ns	0.292774	0.78186	T/ILC	CD4+ T	CD4+ Trm	Mixed
SIN3B	ses_cd	0.0213313	ns	0.292898	0.78186	T/ILC	CD4+ T	CD4+ Trm	Mixed
KIFC3	ses_cd	0.0645701	ns	0.29291	0.78186	T/ILC	CD4+ T	CD4+ Trm	Mixed
ERAP1	ses_cd	-0.0158823	ns	0.292911	0.78186	T/ILC	CD4+ T	CD4+ Trm	Mixed
SAMHD1	ses_cd	0.0140859	ns	0.292935	0.78186	T/ILC	CD4+ T	CD4+ Trm	Mixed
INSR	ses_cd	-0.0596154	ns	0.293294	0.782282	T/ILC	CD4+ T	CD4+ Trm	Mixed
EIF3A	ses_cd	0.0161784	ns	0.293351	0.782282	T/ILC	CD4+ T	CD4+ Trm	Mixed
ZBP1	ses_cd	-0.0257296	ns	0.293379	0.782282	T/ILC	CD4+ T	CD4+ Trm	Mixed
CHMP2A	ses_cd	0.0386061	ns	0.293383	0.782282	T/ILC	CD4+ T	CD4+ Trm	Mixed
MIRLET7BHG	ses_cd	-0.0303165	ns	0.293467	0.782314	T/ILC	CD4+ T	CD4+ Trm	Mixed
SMUG1	ses_cd	0.0340785	ns	0.293628	0.782549	T/ILC	CD4+ T	CD4+ Trm	Mixed
BOLA3	ses_cd	0.0417633	ns	0.294011	0.782986	T/ILC	CD4+ T	CD4+ Trm	Mixed
CHRNB1	ses_cd	0.0369129	ns	0.294033	0.782986	T/ILC	CD4+ T	CD4+ Trm	Mixed
IDH3G	ses_cd	0.0346791	ns	0.294045	0.782986	T/ILC	CD4+ T	CD4+ Trm	Mixed
MEX3C	ses_cd	0.0263206	ns	0.294198	0.782986	T/ILC	CD4+ T	CD4+ Trm	Mixed
GABBR1	ses_cd	-0.032245	ns	0.294209	0.782986	T/ILC	CD4+ T	CD4+ Trm	Mixed
POFUT2	ses_cd	-0.0329824	ns	0.294314	0.782986	T/ILC	CD4+ T	CD4+ Trm	Mixed
GALNT12	ses_cd	0.0636726	ns	0.294438	0.782986	T/ILC	CD4+ T	CD4+ Trm	Mixed
SLC3A1	ses_cd	0.0583266	ns	0.294469	0.782986	T/ILC	CD4+ T	CD4+ Trm	Mixed
B3GALNT2	ses_cd	-0.0262869	ns	0.294507	0.782986	T/ILC	CD4+ T	CD4+ Trm	Mixed
AC119396.1	ses_cd	0.0342516	ns	0.294518	0.782986	T/ILC	CD4+ T	CD4+ Trm	Mixed
VPS26A	ses_cd	-0.0182909	ns	0.294722	0.783337	T/ILC	CD4+ T	CD4+ Trm	Mixed
HSPA1A	ses_cd	0.0407015	ns	0.294857	0.783484	T/ILC	CD4+ T	CD4+ Trm	Mixed
ATRX	ses_cd	0.00997148	ns	0.294923	0.783484	T/ILC	CD4+ T	CD4+ Trm	Mixed
DNAJC15	ses_cd	0.0268591	ns	0.295126	0.783671	T/ILC	CD4+ T	CD4+ Trm	Mixed
TRIO	ses_cd	-0.0432934	ns	0.295139	0.783671	T/ILC	CD4+ T	CD4+ Trm	Mixed
AEBP2	ses_cd	-0.0119724	ns	0.295251	0.783777	T/ILC	CD4+ T	CD4+ Trm	Mixed
FH	ses_cd	0.0432643	ns	0.295343	0.783799	T/ILC	CD4+ T	CD4+ Trm	Mixed
REV3L	ses_cd	-0.0115721	ns	0.295432	0.783799	T/ILC	CD4+ T	CD4+ Trm	Mixed
TRMT112	ses_cd	0.03128	ns	0.295477	0.783799	T/ILC	CD4+ T	CD4+ Trm	Mixed
PFDN4	ses_cd	0.0353825	ns	0.295591	0.783831	T/ILC	CD4+ T	CD4+ Trm	Mixed
PRCC	ses_cd	0.0177476	ns	0.295635	0.783831	T/ILC	CD4+ T	CD4+ Trm	Mixed
PIGB	ses_cd	0.0165547	ns	0.296072	0.784799	T/ILC	CD4+ T	CD4+ Trm	Mixed
EIF3C	ses_cd	-0.0300236	ns	0.296457	0.784934	T/ILC	CD4+ T	CD4+ Trm	Mixed
PFN1	ses_cd	0.0314485	ns	0.296468	0.784934	T/ILC	CD4+ T	CD4+ Trm	Mixed
STRADA	ses_cd	-0.0254161	ns	0.296553	0.784934	T/ILC	CD4+ T	CD4+ Trm	Mixed
CTNNBL1	ses_cd	-0.018443	ns	0.296625	0.784934	T/ILC	CD4+ T	CD4+ Trm	Mixed
TTC31	ses_cd	-0.025445	ns	0.296655	0.784934	T/ILC	CD4+ T	CD4+ Trm	Mixed
SURF4	ses_cd	0.0228301	ns	0.296695	0.784934	T/ILC	CD4+ T	CD4+ Trm	Mixed
CCAR2	ses_cd	-0.0213063	ns	0.296704	0.784934	T/ILC	CD4+ T	CD4+ Trm	Mixed
TH2LCRR	ses_cd	0.0396877	ns	0.296705	0.784934	T/ILC	CD4+ T	CD4+ Trm	Mixed
PER2	ses_cd	-0.034998	ns	0.296908	0.785031	T/ILC	CD4+ T	CD4+ Trm	Mixed
POLR2J2	ses_cd	-0.0480681	ns	0.297105	0.785031	T/ILC	CD4+ T	CD4+ Trm	Mixed
COQ7	ses_cd	0.0323748	ns	0.297106	0.785031	T/ILC	CD4+ T	CD4+ Trm	Mixed
ZFYVE21	ses_cd	0.0326404	ns	0.297291	0.785031	T/ILC	CD4+ T	CD4+ Trm	Mixed
ABHD17B	ses_cd	-0.0212634	ns	0.297422	0.785031	T/ILC	CD4+ T	CD4+ Trm	Mixed
ZBTB5	ses_cd	0.024856	ns	0.297525	0.785031	T/ILC	CD4+ T	CD4+ Trm	Mixed
ADAMTS6	ses_cd	0.0453491	ns	0.297529	0.785031	T/ILC	CD4+ T	CD4+ Trm	Mixed
ZNF546	ses_cd	0.0236806	ns	0.29758	0.785031	T/ILC	CD4+ T	CD4+ Trm	Mixed
SNUPN	ses_cd	-0.023516	ns	0.297595	0.785031	T/ILC	CD4+ T	CD4+ Trm	Mixed
ANKRD16	ses_cd	-0.0337507	ns	0.297661	0.785031	T/ILC	CD4+ T	CD4+ Trm	Mixed
MORC3	ses_cd	0.012998	ns	0.297767	0.785031	T/ILC	CD4+ T	CD4+ Trm	Mixed
NUDT16L1	ses_cd	-0.0305803	ns	0.29783	0.785031	T/ILC	CD4+ T	CD4+ Trm	Mixed
UTP4	ses_cd	-0.0257632	ns	0.297865	0.785031	T/ILC	CD4+ T	CD4+ Trm	Mixed
RNF10	ses_cd	-0.0129231	ns	0.297896	0.785031	T/ILC	CD4+ T	CD4+ Trm	Mixed
TRPC1	ses_cd	0.0304735	ns	0.297898	0.785031	T/ILC	CD4+ T	CD4+ Trm	Mixed
GNG4	ses_cd	-0.0635868	ns	0.297968	0.785031	T/ILC	CD4+ T	CD4+ Trm	Mixed
ZNF573	ses_cd	-0.0208887	ns	0.297979	0.785031	T/ILC	CD4+ T	CD4+ Trm	Mixed
RFWD3	ses_cd	-0.0186511	ns	0.29814	0.785264	T/ILC	CD4+ T	CD4+ Trm	Mixed
MYDGF	ses_cd	-0.0393862	ns	0.298257	0.785381	T/ILC	CD4+ T	CD4+ Trm	Mixed
PHF1	ses_cd	-0.019322	ns	0.298377	0.785506	T/ILC	CD4+ T	CD4+ Trm	Mixed
BBS4	ses_cd	-0.0208362	ns	0.298456	0.785521	T/ILC	CD4+ T	CD4+ Trm	Mixed
RGS18	ses_cd	0.0545292	ns	0.298646	0.785552	T/ILC	CD4+ T	CD4+ Trm	Mixed
FAM13A	ses_cd	0.0581197	ns	0.298793	0.785552	T/ILC	CD4+ T	CD4+ Trm	Mixed
PRPS2	ses_cd	0.0304061	ns	0.29883	0.785552	T/ILC	CD4+ T	CD4+ Trm	Mixed
PAX8	ses_cd	0.0537689	ns	0.298852	0.785552	T/ILC	CD4+ T	CD4+ Trm	Mixed
PRKDC	ses_cd	-0.00971499	ns	0.298897	0.785552	T/ILC	CD4+ T	CD4+ Trm	Mixed
LRRC37B	ses_cd	-0.0187755	ns	0.298929	0.785552	T/ILC	CD4+ T	CD4+ Trm	Mixed
ABCD3	ses_cd	0.0375066	ns	0.298993	0.785552	T/ILC	CD4+ T	CD4+ Trm	Mixed
SLC10A1	ses_cd	-0.039559	ns	0.299063	0.785552	T/ILC	CD4+ T	CD4+ Trm	Mixed
TTI2	ses_cd	-0.0272042	ns	0.299162	0.785552	T/ILC	CD4+ T	CD4+ Trm	Mixed
GPS2	ses_cd	-0.0265557	ns	0.299196	0.785552	T/ILC	CD4+ T	CD4+ Trm	Mixed
RAD23B	ses_cd	-0.0136864	ns	0.299324	0.785697	T/ILC	CD4+ T	CD4+ Trm	Mixed
FO393400.1	ses_cd	-0.0266401	ns	0.299568	0.785842	T/ILC	CD4+ T	CD4+ Trm	Mixed
PRR5L	ses_cd	0.047544	ns	0.299655	0.785842	T/ILC	CD4+ T	CD4+ Trm	Mixed
MACF1	ses_cd	0.00977318	ns	0.299657	0.785842	T/ILC	CD4+ T	CD4+ Trm	Mixed
ZSWIM9	ses_cd	-0.0239233	ns	0.299807	0.785842	T/ILC	CD4+ T	CD4+ Trm	Mixed
GPAT4	ses_cd	0.0220486	ns	0.299837	0.785842	T/ILC	CD4+ T	CD4+ Trm	Mixed
WDR27	ses_cd	-0.0222633	ns	0.300084	0.785842	T/ILC	CD4+ T	CD4+ Trm	Mixed
GREB1L	ses_cd	0.0544375	ns	0.300101	0.785842	T/ILC	CD4+ T	CD4+ Trm	Mixed
CTNNBIP1	ses_cd	-0.0236259	ns	0.300198	0.785842	T/ILC	CD4+ T	CD4+ Trm	Mixed
FOXN2	ses_cd	0.0143966	ns	0.300204	0.785842	T/ILC	CD4+ T	CD4+ Trm	Mixed
ABHD3	ses_cd	-0.0138237	ns	0.300287	0.785842	T/ILC	CD4+ T	CD4+ Trm	Mixed
CLCN7	ses_cd	-0.0272196	ns	0.300346	0.785842	T/ILC	CD4+ T	CD4+ Trm	Mixed
DSE	ses_cd	0.0240393	ns	0.300405	0.785842	T/ILC	CD4+ T	CD4+ Trm	Mixed
AC105206.2	ses_cd	-0.0422391	ns	0.300417	0.785842	T/ILC	CD4+ T	CD4+ Trm	Mixed
SELPLG	ses_cd	0.0274969	ns	0.300515	0.785842	T/ILC	CD4+ T	CD4+ Trm	Mixed
CRAMP1	ses_cd	0.0340651	ns	0.300541	0.785842	T/ILC	CD4+ T	CD4+ Trm	Mixed
PEX1	ses_cd	-0.0199917	ns	0.300544	0.785842	T/ILC	CD4+ T	CD4+ Trm	Mixed
CLK1	ses_cd	0.0140206	ns	0.300789	0.786185	T/ILC	CD4+ T	CD4+ Trm	Mixed
EXPH5	ses_cd	0.0680169	ns	0.300821	0.786185	T/ILC	CD4+ T	CD4+ Trm	Mixed
SNAP23	ses_cd	-0.0185436	ns	0.300996	0.786452	T/ILC	CD4+ T	CD4+ Trm	Mixed
SYDE2	ses_cd	-0.0538609	ns	0.301423	0.787377	T/ILC	CD4+ T	CD4+ Trm	Mixed
SHLD2	ses_cd	-0.0152223	ns	0.30151	0.787415	T/ILC	CD4+ T	CD4+ Trm	Mixed
CPSF2	ses_cd	0.0179035	ns	0.301769	0.787747	T/ILC	CD4+ T	CD4+ Trm	Mixed
RPS6KA5	ses_cd	-0.0144565	ns	0.301784	0.787747	T/ILC	CD4+ T	CD4+ Trm	Mixed
RNF181	ses_cd	0.0503305	ns	0.30193	0.787938	T/ILC	CD4+ T	CD4+ Trm	Mixed
TMEM127	ses_cd	-0.0261767	ns	0.30222	0.788426	T/ILC	CD4+ T	CD4+ Trm	Mixed
GOT1	ses_cd	0.0516643	ns	0.302263	0.788426	T/ILC	CD4+ T	CD4+ Trm	Mixed
CPSF6	ses_cd	-0.012804	ns	0.302459	0.788746	T/ILC	CD4+ T	CD4+ Trm	Mixed
TOX2	ses_cd	0.0559024	ns	0.302854	0.789586	T/ILC	CD4+ T	CD4+ Trm	Mixed
GPN1	ses_cd	0.0288834	ns	0.303079	0.789982	T/ILC	CD4+ T	CD4+ Trm	Mixed
EBP	ses_cd	-0.0423603	ns	0.303201	0.79011	T/ILC	CD4+ T	CD4+ Trm	Mixed
ZNF79	ses_cd	-0.0354914	ns	0.303331	0.790257	T/ILC	CD4+ T	CD4+ Trm	Mixed
ZNF616	ses_cd	0.0296195	ns	0.303533	0.790593	T/ILC	CD4+ T	CD4+ Trm	Mixed
CREBL2	ses_cd	0.0192436	ns	0.303733	0.79061	T/ILC	CD4+ T	CD4+ Trm	Mixed
PIEZO1	ses_cd	0.0238194	ns	0.303754	0.79061	T/ILC	CD4+ T	CD4+ Trm	Mixed
AKR1B1	ses_cd	-0.0359426	ns	0.30376	0.79061	T/ILC	CD4+ T	CD4+ Trm	Mixed
SLC43A2	ses_cd	0.0443233	ns	0.303932	0.790818	T/ILC	CD4+ T	CD4+ Trm	Mixed
LINC01550	ses_cd	-0.0270435	ns	0.303986	0.790818	T/ILC	CD4+ T	CD4+ Trm	Mixed
FANCD2	ses_cd	0.0294619	ns	0.304209	0.791207	T/ILC	CD4+ T	CD4+ Trm	Mixed
NDUFS7	ses_cd	0.0415017	ns	0.304364	0.791336	T/ILC	CD4+ T	CD4+ Trm	Mixed
FOXO3	ses_cd	-0.0174389	ns	0.304405	0.791336	T/ILC	CD4+ T	CD4+ Trm	Mixed
ZNF217	ses_cd	0.0144838	ns	0.304514	0.791406	T/ILC	CD4+ T	CD4+ Trm	Mixed
MTMR1	ses_cd	0.0165855	ns	0.304579	0.791406	T/ILC	CD4+ T	CD4+ Trm	Mixed
BTBD9	ses_cd	-0.0122838	ns	0.304799	0.791788	T/ILC	CD4+ T	CD4+ Trm	Mixed
CD99	ses_cd	-0.01974	ns	0.305042	0.792227	T/ILC	CD4+ T	CD4+ Trm	Mixed
AL133410.1	ses_cd	-0.0250324	ns	0.305215	0.792487	T/ILC	CD4+ T	CD4+ Trm	Mixed
CYBC1	ses_cd	0.0238214	ns	0.305551	0.792995	T/ILC	CD4+ T	CD4+ Trm	Mixed
PHTF1	ses_cd	0.0274964	ns	0.305558	0.792995	T/ILC	CD4+ T	CD4+ Trm	Mixed
IKZF1	ses_cd	0.0105517	ns	0.305702	0.793174	T/ILC	CD4+ T	CD4+ Trm	Mixed
FHL1	ses_cd	-0.0380041	ns	0.305811	0.793174	T/ILC	CD4+ T	CD4+ Trm	Mixed
MRPL22	ses_cd	0.0284966	ns	0.30593	0.793174	T/ILC	CD4+ T	CD4+ Trm	Mixed
SP140L	ses_cd	0.013365	ns	0.305968	0.793174	T/ILC	CD4+ T	CD4+ Trm	Mixed
KAT2B	ses_cd	0.0165562	ns	0.305994	0.793174	T/ILC	CD4+ T	CD4+ Trm	Mixed
LRR1	ses_cd	0.0332285	ns	0.306228	0.793209	T/ILC	CD4+ T	CD4+ Trm	Mixed
PPIL4	ses_cd	0.0153375	ns	0.306282	0.793209	T/ILC	CD4+ T	CD4+ Trm	Mixed
HMGXB4	ses_cd	0.0218631	ns	0.30636	0.793209	T/ILC	CD4+ T	CD4+ Trm	Mixed
GBA2	ses_cd	-0.0473254	ns	0.306364	0.793209	T/ILC	CD4+ T	CD4+ Trm	Mixed
RMND5A	ses_cd	0.0199492	ns	0.306375	0.793209	T/ILC	CD4+ T	CD4+ Trm	Mixed
RAP2C-AS1	ses_cd	0.025523	ns	0.306562	0.793251	T/ILC	CD4+ T	CD4+ Trm	Mixed
RPL30	ses_cd	0.0373134	ns	0.306565	0.793251	T/ILC	CD4+ T	CD4+ Trm	Mixed
GDE1	ses_cd	0.0345126	ns	0.306687	0.793251	T/ILC	CD4+ T	CD4+ Trm	Mixed
DPYD	ses_cd	0.0138247	ns	0.306705	0.793251	T/ILC	CD4+ T	CD4+ Trm	Mixed
NBPF19	ses_cd	0.0231474	ns	0.306831	0.793251	T/ILC	CD4+ T	CD4+ Trm	Mixed
ZNHIT3	ses_cd	-0.026893	ns	0.306832	0.793251	T/ILC	CD4+ T	CD4+ Trm	Mixed
TPM4	ses_cd	0.0216891	ns	0.306949	0.793362	T/ILC	CD4+ T	CD4+ Trm	Mixed
ZNF622	ses_cd	-0.0284342	ns	0.307231	0.793748	T/ILC	CD4+ T	CD4+ Trm	Mixed
GGT7	ses_cd	-0.0233287	ns	0.307245	0.793748	T/ILC	CD4+ T	CD4+ Trm	Mixed
COL5A1	ses_cd	0.0509807	ns	0.307476	0.794091	T/ILC	CD4+ T	CD4+ Trm	Mixed
RBAK-RBAKDN	ses_cd	-0.0158713	ns	0.307578	0.794091	T/ILC	CD4+ T	CD4+ Trm	Mixed
TPR	ses_cd	0.0140326	ns	0.307599	0.794091	T/ILC	CD4+ T	CD4+ Trm	Mixed
IMP3	ses_cd	-0.0293283	ns	0.307674	0.794095	T/ILC	CD4+ T	CD4+ Trm	Mixed
IL15	ses_cd	0.0317287	ns	0.307972	0.79442	T/ILC	CD4+ T	CD4+ Trm	Mixed
LINC00299	ses_cd	0.0461782	ns	0.308032	0.79442	T/ILC	CD4+ T	CD4+ Trm	Mixed
GAB3	ses_cd	0.0289244	ns	0.308077	0.79442	T/ILC	CD4+ T	CD4+ Trm	Mixed
TXNL4B	ses_cd	0.0242701	ns	0.308158	0.79442	T/ILC	CD4+ T	CD4+ Trm	Mixed
LINC00854	ses_cd	-0.0335417	ns	0.308293	0.79442	T/ILC	CD4+ T	CD4+ Trm	Mixed
VAMP5	ses_cd	0.0387559	ns	0.308449	0.79442	T/ILC	CD4+ T	CD4+ Trm	Mixed
FILIP1L	ses_cd	-0.0318339	ns	0.308462	0.79442	T/ILC	CD4+ T	CD4+ Trm	Mixed
FGGY	ses_cd	-0.0229508	ns	0.308535	0.79442	T/ILC	CD4+ T	CD4+ Trm	Mixed
ARHGAP32	ses_cd	0.0628292	ns	0.308658	0.79442	T/ILC	CD4+ T	CD4+ Trm	Mixed
OVCH1	ses_cd	0.0617711	ns	0.3087	0.79442	T/ILC	CD4+ T	CD4+ Trm	Mixed
KCNQ5	ses_cd	-0.0519254	ns	0.308772	0.79442	T/ILC	CD4+ T	CD4+ Trm	Mixed
GTF2A2	ses_cd	0.023586	ns	0.308776	0.79442	T/ILC	CD4+ T	CD4+ Trm	Mixed
DPM2	ses_cd	-0.0375766	ns	0.308863	0.79442	T/ILC	CD4+ T	CD4+ Trm	Mixed
TRNAU1AP	ses_cd	0.0175185	ns	0.308903	0.79442	T/ILC	CD4+ T	CD4+ Trm	Mixed
BRI3	ses_cd	0.0367609	ns	0.308904	0.79442	T/ILC	CD4+ T	CD4+ Trm	Mixed
NDFIP2	ses_cd	0.047521	ns	0.309157	0.79462	T/ILC	CD4+ T	CD4+ Trm	Mixed
FRMD3	ses_cd	0.0724293	ns	0.309182	0.79462	T/ILC	CD4+ T	CD4+ Trm	Mixed
C4orf3	ses_cd	0.0313962	ns	0.309272	0.79462	T/ILC	CD4+ T	CD4+ Trm	Mixed
NOSIP	ses_cd	-0.0202671	ns	0.309345	0.79462	T/ILC	CD4+ T	CD4+ Trm	Mixed
PRKN	ses_cd	-0.032101	ns	0.30935	0.79462	T/ILC	CD4+ T	CD4+ Trm	Mixed
TMEM9B-AS1	ses_cd	-0.03029	ns	0.309437	0.794654	T/ILC	CD4+ T	CD4+ Trm	Mixed
DENND2D	ses_cd	-0.0173589	ns	0.309678	0.795079	T/ILC	CD4+ T	CD4+ Trm	Mixed
CTPS2	ses_cd	-0.0340774	ns	0.309871	0.795079	T/ILC	CD4+ T	CD4+ Trm	Mixed
COMT	ses_cd	-0.0255529	ns	0.309901	0.795079	T/ILC	CD4+ T	CD4+ Trm	Mixed
MRPS14	ses_cd	-0.0247801	ns	0.309905	0.795079	T/ILC	CD4+ T	CD4+ Trm	Mixed
DPY19L4	ses_cd	-0.0226618	ns	0.310064	0.795079	T/ILC	CD4+ T	CD4+ Trm	Mixed
SYCE2	ses_cd	-0.0419267	ns	0.310098	0.795079	T/ILC	CD4+ T	CD4+ Trm	Mixed
TMEM161B	ses_cd	-0.0160449	ns	0.310118	0.795079	T/ILC	CD4+ T	CD4+ Trm	Mixed
AC127526.1	ses_cd	0.0389936	ns	0.310249	0.795225	T/ILC	CD4+ T	CD4+ Trm	Mixed
DIRC2	ses_cd	0.02344	ns	0.310425	0.795338	T/ILC	CD4+ T	CD4+ Trm	Mixed
RAD18	ses_cd	0.020716	ns	0.310441	0.795338	T/ILC	CD4+ T	CD4+ Trm	Mixed
GSK3A	ses_cd	0.0258702	ns	0.310608	0.795381	T/ILC	CD4+ T	CD4+ Trm	Mixed
LACTB2	ses_cd	0.0311292	ns	0.310711	0.795381	T/ILC	CD4+ T	CD4+ Trm	Mixed
HINT2	ses_cd	0.0396447	ns	0.310742	0.795381	T/ILC	CD4+ T	CD4+ Trm	Mixed
TWF1	ses_cd	0.0460914	ns	0.310752	0.795381	T/ILC	CD4+ T	CD4+ Trm	Mixed
FOXK1	ses_cd	-0.0143382	ns	0.310894	0.795554	T/ILC	CD4+ T	CD4+ Trm	Mixed
LAMB1	ses_cd	-0.0532812	ns	0.311254	0.795969	T/ILC	CD4+ T	CD4+ Trm	Mixed
DNAJC11	ses_cd	-0.0212959	ns	0.311284	0.795969	T/ILC	CD4+ T	CD4+ Trm	Mixed
LYG1	ses_cd	-0.0384824	ns	0.311302	0.795969	T/ILC	CD4+ T	CD4+ Trm	Mixed
FAM227B	ses_cd	-0.0235685	ns	0.311351	0.795969	T/ILC	CD4+ T	CD4+ Trm	Mixed
ARF3	ses_cd	-0.038013	ns	0.311614	0.796453	T/ILC	CD4+ T	CD4+ Trm	Mixed
DNAJC3	ses_cd	0.0156645	ns	0.311711	0.796513	T/ILC	CD4+ T	CD4+ Trm	Mixed
FAM228B	ses_cd	-0.0241448	ns	0.311941	0.796581	T/ILC	CD4+ T	CD4+ Trm	Mixed
PCNT	ses_cd	-0.0237772	ns	0.311984	0.796581	T/ILC	CD4+ T	CD4+ Trm	Mixed
ZC3H7B	ses_cd	-0.0174125	ns	0.312064	0.796581	T/ILC	CD4+ T	CD4+ Trm	Mixed
PERP	ses_cd	0.0646002	ns	0.312121	0.796581	T/ILC	CD4+ T	CD4+ Trm	Mixed
SEL1L3	ses_cd	-0.014645	ns	0.312124	0.796581	T/ILC	CD4+ T	CD4+ Trm	Mixed
RARRES1	ses_cd	-0.0722893	ns	0.312311	0.796581	T/ILC	CD4+ T	CD4+ Trm	Mixed
LAT	ses_cd	-0.0177124	ns	0.312387	0.796581	T/ILC	CD4+ T	CD4+ Trm	Mixed
BIN1	ses_cd	0.0239723	ns	0.312601	0.796581	T/ILC	CD4+ T	CD4+ Trm	Mixed
AKT3	ses_cd	0.0159443	ns	0.312727	0.796581	T/ILC	CD4+ T	CD4+ Trm	Mixed
ELP3	ses_cd	0.0153359	ns	0.312931	0.796581	T/ILC	CD4+ T	CD4+ Trm	Mixed
NRL	ses_cd	0.043536	ns	0.312964	0.796581	T/ILC	CD4+ T	CD4+ Trm	Mixed
LINC00944	ses_cd	-0.0356013	ns	0.312999	0.796581	T/ILC	CD4+ T	CD4+ Trm	Mixed
FBXO30	ses_cd	0.0357185	ns	0.313231	0.796581	T/ILC	CD4+ T	CD4+ Trm	Mixed
RNF113A	ses_cd	-0.0359129	ns	0.313239	0.796581	T/ILC	CD4+ T	CD4+ Trm	Mixed
TMBIM1	ses_cd	-0.0451274	ns	0.31328	0.796581	T/ILC	CD4+ T	CD4+ Trm	Mixed
HMGB1	ses_cd	0.0194874	ns	0.313329	0.796581	T/ILC	CD4+ T	CD4+ Trm	Mixed
AP1S2	ses_cd	-0.0349237	ns	0.313379	0.796581	T/ILC	CD4+ T	CD4+ Trm	Mixed
CIC	ses_cd	0.0375126	ns	0.313435	0.796581	T/ILC	CD4+ T	CD4+ Trm	Mixed
POLH	ses_cd	0.0229825	ns	0.313472	0.796581	T/ILC	CD4+ T	CD4+ Trm	Mixed
MGST3	ses_cd	0.052568	ns	0.313499	0.796581	T/ILC	CD4+ T	CD4+ Trm	Mixed
PGS1	ses_cd	0.0175127	ns	0.313578	0.796581	T/ILC	CD4+ T	CD4+ Trm	Mixed
OLFM2	ses_cd	-0.0347551	ns	0.313651	0.796581	T/ILC	CD4+ T	CD4+ Trm	Mixed
SORCS3	ses_cd	-0.0558786	ns	0.313652	0.796581	T/ILC	CD4+ T	CD4+ Trm	Mixed
MED1	ses_cd	-0.0167355	ns	0.313735	0.796581	T/ILC	CD4+ T	CD4+ Trm	Mixed
SPRED1	ses_cd	-0.0507246	ns	0.313759	0.796581	T/ILC	CD4+ T	CD4+ Trm	Mixed
HOXB2	ses_cd	0.0370196	ns	0.313767	0.796581	T/ILC	CD4+ T	CD4+ Trm	Mixed
FBXO25	ses_cd	-0.022395	ns	0.313781	0.796581	T/ILC	CD4+ T	CD4+ Trm	Mixed
C15orf40	ses_cd	-0.0200595	ns	0.313982	0.796581	T/ILC	CD4+ T	CD4+ Trm	Mixed
RECQL	ses_cd	0.0183209	ns	0.314171	0.796581	T/ILC	CD4+ T	CD4+ Trm	Mixed
MID2	ses_cd	-0.0416053	ns	0.314237	0.796581	T/ILC	CD4+ T	CD4+ Trm	Mixed
CCDC47	ses_cd	0.028226	ns	0.31431	0.796581	T/ILC	CD4+ T	CD4+ Trm	Mixed
TMEM208	ses_cd	0.0366711	ns	0.314317	0.796581	T/ILC	CD4+ T	CD4+ Trm	Mixed
APOBEC2	ses_cd	-0.0359676	ns	0.314346	0.796581	T/ILC	CD4+ T	CD4+ Trm	Mixed
NKAP	ses_cd	-0.0236968	ns	0.314404	0.796581	T/ILC	CD4+ T	CD4+ Trm	Mixed
ZFP64	ses_cd	-0.0234233	ns	0.314444	0.796581	T/ILC	CD4+ T	CD4+ Trm	Mixed
PCYOX1L	ses_cd	0.0287275	ns	0.314481	0.796581	T/ILC	CD4+ T	CD4+ Trm	Mixed
CDC14A	ses_cd	0.016249	ns	0.314528	0.796581	T/ILC	CD4+ T	CD4+ Trm	Mixed
SLMAP	ses_cd	-0.0108753	ns	0.31458	0.796581	T/ILC	CD4+ T	CD4+ Trm	Mixed
FBXW11	ses_cd	0.0120114	ns	0.314659	0.796581	T/ILC	CD4+ T	CD4+ Trm	Mixed
TRAPPC12	ses_cd	-0.01418	ns	0.314704	0.796581	T/ILC	CD4+ T	CD4+ Trm	Mixed
NPHP4	ses_cd	0.0299659	ns	0.314795	0.796581	T/ILC	CD4+ T	CD4+ Trm	Mixed
HIF1AN	ses_cd	-0.0185751	ns	0.314897	0.796581	T/ILC	CD4+ T	CD4+ Trm	Mixed
ATP2B1	ses_cd	0.0135738	ns	0.314912	0.796581	T/ILC	CD4+ T	CD4+ Trm	Mixed
CALR	ses_cd	-0.0435931	ns	0.315019	0.796665	T/ILC	CD4+ T	CD4+ Trm	Mixed
AC136475.3	ses_cd	-0.0422579	ns	0.315238	0.79693	T/ILC	CD4+ T	CD4+ Trm	Mixed
HECW2	ses_cd	-0.0348651	ns	0.315333	0.79693	T/ILC	CD4+ T	CD4+ Trm	Mixed
MARCH1	ses_cd	-0.0423281	ns	0.315348	0.79693	T/ILC	CD4+ T	CD4+ Trm	Mixed
PIP5K1B	ses_cd	-0.0623318	ns	0.315446	0.79693	T/ILC	CD4+ T	CD4+ Trm	Mixed
CRLS1	ses_cd	0.0283991	ns	0.315493	0.79693	T/ILC	CD4+ T	CD4+ Trm	Mixed
TBC1D2	ses_cd	0.038156	ns	0.315609	0.797037	T/ILC	CD4+ T	CD4+ Trm	Mixed
GEMIN8	ses_cd	-0.0278801	ns	0.315711	0.797083	T/ILC	CD4+ T	CD4+ Trm	Mixed
SERPINI1	ses_cd	-0.0281974	ns	0.315891	0.797083	T/ILC	CD4+ T	CD4+ Trm	Mixed
TRAPPC6B	ses_cd	-0.0170514	ns	0.315908	0.797083	T/ILC	CD4+ T	CD4+ Trm	Mixed
CTBP1	ses_cd	-0.021942	ns	0.315923	0.797083	T/ILC	CD4+ T	CD4+ Trm	Mixed
CCR5	ses_cd	0.0420831	ns	0.316122	0.797398	T/ILC	CD4+ T	CD4+ Trm	Mixed
SWT1	ses_cd	0.0206922	ns	0.316219	0.797456	T/ILC	CD4+ T	CD4+ Trm	Mixed
METTL14	ses_cd	0.0184321	ns	0.316684	0.798027	T/ILC	CD4+ T	CD4+ Trm	Mixed
SEC23B	ses_cd	-0.0201912	ns	0.316775	0.798027	T/ILC	CD4+ T	CD4+ Trm	Mixed
TMEM135	ses_cd	0.01518	ns	0.316864	0.798027	T/ILC	CD4+ T	CD4+ Trm	Mixed
SLC25A14	ses_cd	0.0319406	ns	0.316866	0.798027	T/ILC	CD4+ T	CD4+ Trm	Mixed
AC108863.1	ses_cd	-0.0440003	ns	0.317069	0.798027	T/ILC	CD4+ T	CD4+ Trm	Mixed
NDUFS1	ses_cd	0.0169108	ns	0.317172	0.798027	T/ILC	CD4+ T	CD4+ Trm	Mixed
SYNGAP1-AS1	ses_cd	-0.0344034	ns	0.317218	0.798027	T/ILC	CD4+ T	CD4+ Trm	Mixed
SARAF	ses_cd	0.0166744	ns	0.317277	0.798027	T/ILC	CD4+ T	CD4+ Trm	Mixed
ZNF839	ses_cd	0.0243349	ns	0.317296	0.798027	T/ILC	CD4+ T	CD4+ Trm	Mixed
GIT1	ses_cd	-0.0241656	ns	0.317386	0.798027	T/ILC	CD4+ T	CD4+ Trm	Mixed
SEMA7A	ses_cd	-0.0449373	ns	0.317423	0.798027	T/ILC	CD4+ T	CD4+ Trm	Mixed
PHACTR1	ses_cd	-0.0377003	ns	0.317448	0.798027	T/ILC	CD4+ T	CD4+ Trm	Mixed
RGPD8	ses_cd	0.0313039	ns	0.317457	0.798027	T/ILC	CD4+ T	CD4+ Trm	Mixed
FCHO2	ses_cd	-0.0409527	ns	0.317498	0.798027	T/ILC	CD4+ T	CD4+ Trm	Mixed
GSDMB	ses_cd	-0.0556801	ns	0.317554	0.798027	T/ILC	CD4+ T	CD4+ Trm	Mixed
CCT4	ses_cd	-0.015497	ns	0.317829	0.798461	T/ILC	CD4+ T	CD4+ Trm	Mixed
NUP62	ses_cd	-0.0241615	ns	0.317879	0.798461	T/ILC	CD4+ T	CD4+ Trm	Mixed
POLG2	ses_cd	-0.0162844	ns	0.318009	0.798461	T/ILC	CD4+ T	CD4+ Trm	Mixed
TAC4	ses_cd	-0.0371334	ns	0.318023	0.798461	T/ILC	CD4+ T	CD4+ Trm	Mixed
AKIRIN2	ses_cd	0.0186181	ns	0.318229	0.798792	T/ILC	CD4+ T	CD4+ Trm	Mixed
PLEKHA7	ses_cd	0.0683761	ns	0.318461	0.799025	T/ILC	CD4+ T	CD4+ Trm	Mixed
TTC13	ses_cd	-0.0155061	ns	0.31847	0.799025	T/ILC	CD4+ T	CD4+ Trm	Mixed
TAF5	ses_cd	0.0308856	ns	0.318616	0.799205	T/ILC	CD4+ T	CD4+ Trm	Mixed
FTSJ1	ses_cd	0.0291768	ns	0.318701	0.799235	T/ILC	CD4+ T	CD4+ Trm	Mixed
TMEM87B	ses_cd	0.0177076	ns	0.318842	0.799402	T/ILC	CD4+ T	CD4+ Trm	Mixed
DHRS4-AS1	ses_cd	0.027506	ns	0.319009	0.799635	T/ILC	CD4+ T	CD4+ Trm	Mixed
IDH1	ses_cd	0.0499691	ns	0.319549	0.800801	T/ILC	CD4+ T	CD4+ Trm	Mixed
RPL18A	ses_cd	0.0354402	ns	0.319639	0.800801	T/ILC	CD4+ T	CD4+ Trm	Mixed
PCSK5	ses_cd	0.0724144	ns	0.319697	0.800801	T/ILC	CD4+ T	CD4+ Trm	Mixed
FANCL	ses_cd	0.0305393	ns	0.319874	0.800922	T/ILC	CD4+ T	CD4+ Trm	Mixed
NHP2	ses_cd	-0.0388281	ns	0.319894	0.800922	T/ILC	CD4+ T	CD4+ Trm	Mixed
EFR3A	ses_cd	0.0131982	ns	0.320158	0.801305	T/ILC	CD4+ T	CD4+ Trm	Mixed
MUTYH	ses_cd	-0.0269105	ns	0.320195	0.801305	T/ILC	CD4+ T	CD4+ Trm	Mixed
SMARCA2	ses_cd	-0.0122062	ns	0.320394	0.801615	T/ILC	CD4+ T	CD4+ Trm	Mixed
EXOSC10	ses_cd	0.0186253	ns	0.320631	0.801884	T/ILC	CD4+ T	CD4+ Trm	Mixed
GCNA	ses_cd	-0.0241473	ns	0.320673	0.801884	T/ILC	CD4+ T	CD4+ Trm	Mixed
NPL	ses_cd	-0.0337163	ns	0.320763	0.801884	T/ILC	CD4+ T	CD4+ Trm	Mixed
FAM98B	ses_cd	0.0211538	ns	0.320798	0.801884	T/ILC	CD4+ T	CD4+ Trm	Mixed
CLCA1	ses_cd	-0.0753992	ns	0.320903	0.801961	T/ILC	CD4+ T	CD4+ Trm	Mixed
STXBP3	ses_cd	0.012282	ns	0.321235	0.802381	T/ILC	CD4+ T	CD4+ Trm	Mixed
COG8	ses_cd	-0.0355535	ns	0.321242	0.802381	T/ILC	CD4+ T	CD4+ Trm	Mixed
TBK1	ses_cd	0.0186327	ns	0.321365	0.802381	T/ILC	CD4+ T	CD4+ Trm	Mixed
PSMD13	ses_cd	0.0197663	ns	0.32143	0.802381	T/ILC	CD4+ T	CD4+ Trm	Mixed
POLR2J	ses_cd	0.0398512	ns	0.321443	0.802381	T/ILC	CD4+ T	CD4+ Trm	Mixed
DLG3	ses_cd	0.0427061	ns	0.321602	0.802591	T/ILC	CD4+ T	CD4+ Trm	Mixed
PIGC	ses_cd	-0.0232662	ns	0.321798	0.802721	T/ILC	CD4+ T	CD4+ Trm	Mixed
ZNF852	ses_cd	0.0322936	ns	0.321887	0.802721	T/ILC	CD4+ T	CD4+ Trm	Mixed
JKAMP	ses_cd	0.02126	ns	0.32206	0.802721	T/ILC	CD4+ T	CD4+ Trm	Mixed
CYP4V2	ses_cd	0.0244761	ns	0.322124	0.802721	T/ILC	CD4+ T	CD4+ Trm	Mixed
ADA	ses_cd	0.0268653	ns	0.322147	0.802721	T/ILC	CD4+ T	CD4+ Trm	Mixed
BMPR1A	ses_cd	-0.0193685	ns	0.322156	0.802721	T/ILC	CD4+ T	CD4+ Trm	Mixed
MBTPS2	ses_cd	0.026345	ns	0.322197	0.802721	T/ILC	CD4+ T	CD4+ Trm	Mixed
MBD5	ses_cd	0.0118532	ns	0.322605	0.802721	T/ILC	CD4+ T	CD4+ Trm	Mixed
FLOT2	ses_cd	-0.0161336	ns	0.32269	0.802721	T/ILC	CD4+ T	CD4+ Trm	Mixed
ZNF765	ses_cd	-0.0225718	ns	0.322725	0.802721	T/ILC	CD4+ T	CD4+ Trm	Mixed
CFL2	ses_cd	0.0323474	ns	0.322727	0.802721	T/ILC	CD4+ T	CD4+ Trm	Mixed
MTUS1	ses_cd	0.0567724	ns	0.322729	0.802721	T/ILC	CD4+ T	CD4+ Trm	Mixed
ERAP2	ses_cd	0.0140846	ns	0.322853	0.802721	T/ILC	CD4+ T	CD4+ Trm	Mixed
CDK6	ses_cd	-0.0212439	ns	0.322975	0.802721	T/ILC	CD4+ T	CD4+ Trm	Mixed
PDE12	ses_cd	0.0269175	ns	0.323165	0.802721	T/ILC	CD4+ T	CD4+ Trm	Mixed
CD46	ses_cd	-0.0137042	ns	0.32322	0.802721	T/ILC	CD4+ T	CD4+ Trm	Mixed
SUV39H2	ses_cd	0.0357104	ns	0.32324	0.802721	T/ILC	CD4+ T	CD4+ Trm	Mixed
IFI27L1	ses_cd	-0.0467657	ns	0.323318	0.802721	T/ILC	CD4+ T	CD4+ Trm	Mixed
PFDN6	ses_cd	-0.0311715	ns	0.323469	0.802721	T/ILC	CD4+ T	CD4+ Trm	Mixed
NDUFA10	ses_cd	0.0325519	ns	0.323481	0.802721	T/ILC	CD4+ T	CD4+ Trm	Mixed
SFXN4	ses_cd	-0.0234675	ns	0.323484	0.802721	T/ILC	CD4+ T	CD4+ Trm	Mixed
TFDP1	ses_cd	0.0312927	ns	0.323505	0.802721	T/ILC	CD4+ T	CD4+ Trm	Mixed
AMIGO2	ses_cd	0.0351328	ns	0.323613	0.802721	T/ILC	CD4+ T	CD4+ Trm	Mixed
RSRC2	ses_cd	0.012288	ns	0.32364	0.802721	T/ILC	CD4+ T	CD4+ Trm	Mixed
TRAPPC8	ses_cd	-0.0143718	ns	0.323656	0.802721	T/ILC	CD4+ T	CD4+ Trm	Mixed
SLC35A3	ses_cd	0.0607546	ns	0.32369	0.802721	T/ILC	CD4+ T	CD4+ Trm	Mixed
MSMO1	ses_cd	-0.0310584	ns	0.32374	0.802721	T/ILC	CD4+ T	CD4+ Trm	Mixed
TUBA8	ses_cd	-0.038936	ns	0.323781	0.802721	T/ILC	CD4+ T	CD4+ Trm	Mixed
POU2F2	ses_cd	-0.0185497	ns	0.323811	0.802721	T/ILC	CD4+ T	CD4+ Trm	Mixed
GGA3	ses_cd	-0.0178733	ns	0.323996	0.80273	T/ILC	CD4+ T	CD4+ Trm	Mixed
SPPL2A	ses_cd	0.0165547	ns	0.324104	0.80273	T/ILC	CD4+ T	CD4+ Trm	Mixed
IK	ses_cd	-0.0201491	ns	0.324107	0.80273	T/ILC	CD4+ T	CD4+ Trm	Mixed
ZNF700	ses_cd	0.0327132	ns	0.324112	0.80273	T/ILC	CD4+ T	CD4+ Trm	Mixed
AL445248.1	ses_cd	-0.0370113	ns	0.324423	0.803188	T/ILC	CD4+ T	CD4+ Trm	Mixed
ATP8A1	ses_cd	-0.0168334	ns	0.324538	0.803188	T/ILC	CD4+ T	CD4+ Trm	Mixed
CRLF3	ses_cd	-0.0127678	ns	0.324572	0.803188	T/ILC	CD4+ T	CD4+ Trm	Mixed
FKBP8	ses_cd	-0.0274016	ns	0.324609	0.803188	T/ILC	CD4+ T	CD4+ Trm	Mixed
FREM3	ses_cd	0.0462	ns	0.324746	0.803188	T/ILC	CD4+ T	CD4+ Trm	Mixed
ACBD3	ses_cd	-0.0168719	ns	0.324758	0.803188	T/ILC	CD4+ T	CD4+ Trm	Mixed
VMA21	ses_cd	0.0262766	ns	0.324915	0.803188	T/ILC	CD4+ T	CD4+ Trm	Mixed
GM2A	ses_cd	-0.0254863	ns	0.324928	0.803188	T/ILC	CD4+ T	CD4+ Trm	Mixed
PITHD1	ses_cd	-0.0231811	ns	0.325013	0.803188	T/ILC	CD4+ T	CD4+ Trm	Mixed
NUDT3	ses_cd	-0.0246171	ns	0.325114	0.803188	T/ILC	CD4+ T	CD4+ Trm	Mixed
CENPX	ses_cd	0.0488734	ns	0.325116	0.803188	T/ILC	CD4+ T	CD4+ Trm	Mixed
PPP3CA	ses_cd	-0.0216345	ns	0.325197	0.803204	T/ILC	CD4+ T	CD4+ Trm	Mixed
HERC1	ses_cd	-0.0104207	ns	0.325462	0.80364	T/ILC	CD4+ T	CD4+ Trm	Mixed
LINC00909	ses_cd	-0.0222092	ns	0.325522	0.80364	T/ILC	CD4+ T	CD4+ Trm	Mixed
POLR2A	ses_cd	0.0152331	ns	0.325671	0.803823	T/ILC	CD4+ T	CD4+ Trm	Mixed
PAN2	ses_cd	-0.0292824	ns	0.326006	0.803835	T/ILC	CD4+ T	CD4+ Trm	Mixed
ACSS1	ses_cd	0.0257409	ns	0.326088	0.803835	T/ILC	CD4+ T	CD4+ Trm	Mixed
TIRAP	ses_cd	-0.0240854	ns	0.326193	0.803835	T/ILC	CD4+ T	CD4+ Trm	Mixed
ENSA	ses_cd	-0.0122674	ns	0.326222	0.803835	T/ILC	CD4+ T	CD4+ Trm	Mixed
DPY19L2	ses_cd	-0.0556562	ns	0.326287	0.803835	T/ILC	CD4+ T	CD4+ Trm	Mixed
ASB16-AS1	ses_cd	-0.0216937	ns	0.326308	0.803835	T/ILC	CD4+ T	CD4+ Trm	Mixed
WNT5B	ses_cd	-0.0370739	ns	0.326326	0.803835	T/ILC	CD4+ T	CD4+ Trm	Mixed
PDPK1	ses_cd	-0.0184746	ns	0.326336	0.803835	T/ILC	CD4+ T	CD4+ Trm	Mixed
NAGPA	ses_cd	-0.0308882	ns	0.326421	0.803835	T/ILC	CD4+ T	CD4+ Trm	Mixed
DRAP1	ses_cd	0.0287281	ns	0.326525	0.803835	T/ILC	CD4+ T	CD4+ Trm	Mixed
ZFAND6	ses_cd	-0.0117146	ns	0.326535	0.803835	T/ILC	CD4+ T	CD4+ Trm	Mixed
CPSF3	ses_cd	-0.0195965	ns	0.326626	0.803835	T/ILC	CD4+ T	CD4+ Trm	Mixed
YIF1B	ses_cd	-0.0251712	ns	0.326725	0.803835	T/ILC	CD4+ T	CD4+ Trm	Mixed
AGAP5	ses_cd	-0.0275229	ns	0.326753	0.803835	T/ILC	CD4+ T	CD4+ Trm	Mixed
XIAP	ses_cd	-0.0126814	ns	0.326798	0.803835	T/ILC	CD4+ T	CD4+ Trm	Mixed
AAR2	ses_cd	0.0381879	ns	0.326926	0.803835	T/ILC	CD4+ T	CD4+ Trm	Mixed
LYN	ses_cd	-0.0505905	ns	0.326965	0.803835	T/ILC	CD4+ T	CD4+ Trm	Mixed
UBE2M	ses_cd	-0.0332996	ns	0.327017	0.803835	T/ILC	CD4+ T	CD4+ Trm	Mixed
ZNF274	ses_cd	-0.0153775	ns	0.327154	0.803989	T/ILC	CD4+ T	CD4+ Trm	Mixed
TPT1	ses_cd	0.0342817	ns	0.327504	0.804502	T/ILC	CD4+ T	CD4+ Trm	Mixed
AL359710.1	ses_cd	-0.0517485	ns	0.327539	0.804502	T/ILC	CD4+ T	CD4+ Trm	Mixed
ARNT	ses_cd	0.0158975	ns	0.327586	0.804502	T/ILC	CD4+ T	CD4+ Trm	Mixed
ELP2	ses_cd	0.0128153	ns	0.327728	0.804608	T/ILC	CD4+ T	CD4+ Trm	Mixed
NGLY1	ses_cd	-0.0102125	ns	0.327823	0.804608	T/ILC	CD4+ T	CD4+ Trm	Mixed
DHX40	ses_cd	0.0259235	ns	0.328031	0.804608	T/ILC	CD4+ T	CD4+ Trm	Mixed
DCAF12	ses_cd	-0.0207042	ns	0.328039	0.804608	T/ILC	CD4+ T	CD4+ Trm	Mixed
POLR2K	ses_cd	0.0306947	ns	0.328055	0.804608	T/ILC	CD4+ T	CD4+ Trm	Mixed
GIMAP2	ses_cd	0.0178577	ns	0.328167	0.804608	T/ILC	CD4+ T	CD4+ Trm	Mixed
AL391097.1	ses_cd	0.0491076	ns	0.328187	0.804608	T/ILC	CD4+ T	CD4+ Trm	Mixed
AC020571.1	ses_cd	0.0399697	ns	0.328226	0.804608	T/ILC	CD4+ T	CD4+ Trm	Mixed
AC008115.1	ses_cd	0.0431261	ns	0.328451	0.804873	T/ILC	CD4+ T	CD4+ Trm	Mixed
AL603839.3	ses_cd	-0.0228151	ns	0.328483	0.804873	T/ILC	CD4+ T	CD4+ Trm	Mixed
GTF2E1	ses_cd	0.0270854	ns	0.328644	0.804995	T/ILC	CD4+ T	CD4+ Trm	Mixed
ASPHD1	ses_cd	-0.028804	ns	0.328731	0.804995	T/ILC	CD4+ T	CD4+ Trm	Mixed
RAD54B	ses_cd	-0.0312646	ns	0.328853	0.804995	T/ILC	CD4+ T	CD4+ Trm	Mixed
PSMC4	ses_cd	-0.0266915	ns	0.329019	0.804995	T/ILC	CD4+ T	CD4+ Trm	Mixed
DIAPH2-AS1	ses_cd	0.0358119	ns	0.329155	0.804995	T/ILC	CD4+ T	CD4+ Trm	Mixed
SLC17A5	ses_cd	-0.0184911	ns	0.329159	0.804995	T/ILC	CD4+ T	CD4+ Trm	Mixed
MFSD6	ses_cd	0.0112589	ns	0.32922	0.804995	T/ILC	CD4+ T	CD4+ Trm	Mixed
CREG1	ses_cd	-0.0402286	ns	0.329246	0.804995	T/ILC	CD4+ T	CD4+ Trm	Mixed
ZNF440	ses_cd	-0.0229081	ns	0.329293	0.804995	T/ILC	CD4+ T	CD4+ Trm	Mixed
MBD2	ses_cd	0.0151692	ns	0.329351	0.804995	T/ILC	CD4+ T	CD4+ Trm	Mixed
CYB561D1	ses_cd	-0.0225522	ns	0.329353	0.804995	T/ILC	CD4+ T	CD4+ Trm	Mixed
C19orf12	ses_cd	-0.0180905	ns	0.329563	0.805324	T/ILC	CD4+ T	CD4+ Trm	Mixed
KCNMB4	ses_cd	-0.0529815	ns	0.329694	0.805364	T/ILC	CD4+ T	CD4+ Trm	Mixed
RPL8	ses_cd	0.0406852	ns	0.329728	0.805364	T/ILC	CD4+ T	CD4+ Trm	Mixed
PRPF38A	ses_cd	-0.0201294	ns	0.329877	0.805483	T/ILC	CD4+ T	CD4+ Trm	Mixed
OTUD7B	ses_cd	-0.0215008	ns	0.329964	0.805483	T/ILC	CD4+ T	CD4+ Trm	Mixed
TNIP2	ses_cd	0.0236457	ns	0.330094	0.805483	T/ILC	CD4+ T	CD4+ Trm	Mixed
CNPY2	ses_cd	-0.0251202	ns	0.330105	0.805483	T/ILC	CD4+ T	CD4+ Trm	Mixed
RNF38	ses_cd	-0.0100326	ns	0.33015	0.805483	T/ILC	CD4+ T	CD4+ Trm	Mixed
ZFP3	ses_cd	0.0254941	ns	0.330376	0.805851	T/ILC	CD4+ T	CD4+ Trm	Mixed
LINC01524	ses_cd	0.0462832	ns	0.33057	0.805955	T/ILC	CD4+ T	CD4+ Trm	Mixed
QSOX2	ses_cd	-0.0291452	ns	0.330582	0.805955	T/ILC	CD4+ T	CD4+ Trm	Mixed
PIP4K2A	ses_cd	-0.0151313	ns	0.330642	0.805955	T/ILC	CD4+ T	CD4+ Trm	Mixed
DMTF1	ses_cd	0.0127805	ns	0.330733	0.805994	T/ILC	CD4+ T	CD4+ Trm	Mixed
CAPN10	ses_cd	0.0232762	ns	0.331102	0.806711	T/ILC	CD4+ T	CD4+ Trm	Mixed
NUGGC	ses_cd	-0.0478131	ns	0.331238	0.806859	T/ILC	CD4+ T	CD4+ Trm	Mixed
ADGRE5	ses_cd	-0.0180563	ns	0.331314	0.806863	T/ILC	CD4+ T	CD4+ Trm	Mixed
KIF3C	ses_cd	-0.0411127	ns	0.331427	0.806955	T/ILC	CD4+ T	CD4+ Trm	Mixed
HSH2D	ses_cd	-0.0254457	ns	0.331503	0.806958	T/ILC	CD4+ T	CD4+ Trm	Mixed
SSX2IP	ses_cd	0.0353978	ns	0.331676	0.807001	T/ILC	CD4+ T	CD4+ Trm	Mixed
AC073896.1	ses_cd	-0.0336923	ns	0.331776	0.807001	T/ILC	CD4+ T	CD4+ Trm	Mixed
TNFAIP8L1	ses_cd	-0.0284715	ns	0.331811	0.807001	T/ILC	CD4+ T	CD4+ Trm	Mixed
MAST2	ses_cd	0.044582	ns	0.331819	0.807001	T/ILC	CD4+ T	CD4+ Trm	Mixed
NAIP	ses_cd	-0.0276048	ns	0.332076	0.807217	T/ILC	CD4+ T	CD4+ Trm	Mixed
AL157786.1	ses_cd	0.0434488	ns	0.332084	0.807217	T/ILC	CD4+ T	CD4+ Trm	Mixed
RPUSD3	ses_cd	-0.023308	ns	0.332133	0.807217	T/ILC	CD4+ T	CD4+ Trm	Mixed
SMARCC1	ses_cd	0.00962204	ns	0.332272	0.807298	T/ILC	CD4+ T	CD4+ Trm	Mixed
INTS12	ses_cd	0.0202991	ns	0.332315	0.807298	T/ILC	CD4+ T	CD4+ Trm	Mixed
BCDIN3D	ses_cd	-0.0266443	ns	0.332636	0.807386	T/ILC	CD4+ T	CD4+ Trm	Mixed
TRPM7	ses_cd	-0.00957722	ns	0.332673	0.807386	T/ILC	CD4+ T	CD4+ Trm	Mixed
AL049780.2	ses_cd	0.0403141	ns	0.332719	0.807386	T/ILC	CD4+ T	CD4+ Trm	Mixed
POLR2M	ses_cd	0.029645	ns	0.332722	0.807386	T/ILC	CD4+ T	CD4+ Trm	Mixed
UFSP2	ses_cd	0.025243	ns	0.332789	0.807386	T/ILC	CD4+ T	CD4+ Trm	Mixed
TIA1	ses_cd	0.0170245	ns	0.332877	0.807386	T/ILC	CD4+ T	CD4+ Trm	Mixed
REEP5	ses_cd	-0.0218542	ns	0.333006	0.807386	T/ILC	CD4+ T	CD4+ Trm	Mixed
C20orf204	ses_cd	-0.0513788	ns	0.333085	0.807386	T/ILC	CD4+ T	CD4+ Trm	Mixed
KTN1-AS1	ses_cd	0.040137	ns	0.333086	0.807386	T/ILC	CD4+ T	CD4+ Trm	Mixed
RIC8A	ses_cd	0.0342244	ns	0.3331	0.807386	T/ILC	CD4+ T	CD4+ Trm	Mixed
C5orf34	ses_cd	-0.0313845	ns	0.333442	0.807598	T/ILC	CD4+ T	CD4+ Trm	Mixed
AURKAIP1	ses_cd	0.038035	ns	0.333669	0.807598	T/ILC	CD4+ T	CD4+ Trm	Mixed
COMMD9	ses_cd	0.0297874	ns	0.333678	0.807598	T/ILC	CD4+ T	CD4+ Trm	Mixed
RNF215	ses_cd	-0.0204208	ns	0.3337	0.807598	T/ILC	CD4+ T	CD4+ Trm	Mixed
AC004918.1	ses_cd	-0.0344192	ns	0.33372	0.807598	T/ILC	CD4+ T	CD4+ Trm	Mixed
AL034405.1	ses_cd	-0.0279888	ns	0.333743	0.807598	T/ILC	CD4+ T	CD4+ Trm	Mixed
RIMKLB	ses_cd	-0.0272024	ns	0.33375	0.807598	T/ILC	CD4+ T	CD4+ Trm	Mixed
PSME4	ses_cd	0.0111044	ns	0.333786	0.807598	T/ILC	CD4+ T	CD4+ Trm	Mixed
PLCD1	ses_cd	-0.0333294	ns	0.333899	0.807679	T/ILC	CD4+ T	CD4+ Trm	Mixed
UBE2L3	ses_cd	0.0161894	ns	0.333969	0.807679	T/ILC	CD4+ T	CD4+ Trm	Mixed
ZNFX1	ses_cd	0.0162534	ns	0.334108	0.807833	T/ILC	CD4+ T	CD4+ Trm	Mixed
AC097634.3	ses_cd	0.0301676	ns	0.334233	0.807954	T/ILC	CD4+ T	CD4+ Trm	Mixed
DCUN1D4	ses_cd	-0.0185675	ns	0.334419	0.808222	T/ILC	CD4+ T	CD4+ Trm	Mixed
TAOK2	ses_cd	-0.0292158	ns	0.334746	0.808754	T/ILC	CD4+ T	CD4+ Trm	Mixed
PHF20	ses_cd	-0.0102913	ns	0.334789	0.808754	T/ILC	CD4+ T	CD4+ Trm	Mixed
PBDC1	ses_cd	0.0347493	ns	0.334891	0.808821	T/ILC	CD4+ T	CD4+ Trm	Mixed
ANKRA2	ses_cd	0.0215573	ns	0.335221	0.809277	T/ILC	CD4+ T	CD4+ Trm	Mixed
C9orf84	ses_cd	-0.0346578	ns	0.335294	0.809277	T/ILC	CD4+ T	CD4+ Trm	Mixed
WWTR1	ses_cd	-0.0342102	ns	0.335305	0.809277	T/ILC	CD4+ T	CD4+ Trm	Mixed
FANCM	ses_cd	0.0227448	ns	0.335407	0.809341	T/ILC	CD4+ T	CD4+ Trm	Mixed
ZNF383	ses_cd	-0.0191219	ns	0.335561	0.80948	T/ILC	CD4+ T	CD4+ Trm	Mixed
CTDSP2	ses_cd	-0.0221788	ns	0.335702	0.80948	T/ILC	CD4+ T	CD4+ Trm	Mixed
DNMT1	ses_cd	-0.0132451	ns	0.335749	0.80948	T/ILC	CD4+ T	CD4+ Trm	Mixed
DHX33	ses_cd	0.0242493	ns	0.33582	0.80948	T/ILC	CD4+ T	CD4+ Trm	Mixed
AUP1	ses_cd	-0.0410932	ns	0.33597	0.80948	T/ILC	CD4+ T	CD4+ Trm	Mixed
AL133227.1	ses_cd	0.0387314	ns	0.336048	0.80948	T/ILC	CD4+ T	CD4+ Trm	Mixed
UPF1	ses_cd	0.0196573	ns	0.336129	0.80948	T/ILC	CD4+ T	CD4+ Trm	Mixed
TOLLIP	ses_cd	-0.02803	ns	0.336179	0.80948	T/ILC	CD4+ T	CD4+ Trm	Mixed
FAM219A	ses_cd	-0.0216	ns	0.336237	0.80948	T/ILC	CD4+ T	CD4+ Trm	Mixed
PHLDB2	ses_cd	-0.0439708	ns	0.336266	0.80948	T/ILC	CD4+ T	CD4+ Trm	Mixed
SLC4A4	ses_cd	0.0822466	ns	0.336289	0.80948	T/ILC	CD4+ T	CD4+ Trm	Mixed
DTYMK	ses_cd	0.0312051	ns	0.336381	0.809521	T/ILC	CD4+ T	CD4+ Trm	Mixed
DEPDC4	ses_cd	-0.0346125	ns	0.336773	0.810283	T/ILC	CD4+ T	CD4+ Trm	Mixed
CISD2	ses_cd	0.0188086	ns	0.337086	0.810676	T/ILC	CD4+ T	CD4+ Trm	Mixed
UBR2	ses_cd	0.0101443	ns	0.337087	0.810676	T/ILC	CD4+ T	CD4+ Trm	Mixed
ZC3HAV1	ses_cd	-0.00950447	ns	0.337261	0.810884	T/ILC	CD4+ T	CD4+ Trm	Mixed
ATG4C	ses_cd	-0.0227451	ns	0.337349	0.810884	T/ILC	CD4+ T	CD4+ Trm	Mixed
PGAM1	ses_cd	0.0282528	ns	0.337399	0.810884	T/ILC	CD4+ T	CD4+ Trm	Mixed
ZNF683	ses_cd	-0.0494425	ns	0.337573	0.811073	T/ILC	CD4+ T	CD4+ Trm	Mixed
AC008735.2	ses_cd	-0.0376831	ns	0.337628	0.811073	T/ILC	CD4+ T	CD4+ Trm	Mixed
SNX17	ses_cd	-0.0288597	ns	0.33775	0.811115	T/ILC	CD4+ T	CD4+ Trm	Mixed
HDAC8	ses_cd	-0.0128878	ns	0.337795	0.811115	T/ILC	CD4+ T	CD4+ Trm	Mixed
CD9	ses_cd	-0.0582701	ns	0.337982	0.811382	T/ILC	CD4+ T	CD4+ Trm	Mixed
ZNF337	ses_cd	0.0180697	ns	0.338201	0.811514	T/ILC	CD4+ T	CD4+ Trm	Mixed
ASB6	ses_cd	-0.034312	ns	0.338297	0.811514	T/ILC	CD4+ T	CD4+ Trm	Mixed
GIT2	ses_cd	-0.00996817	ns	0.338401	0.811514	T/ILC	CD4+ T	CD4+ Trm	Mixed
MED16	ses_cd	0.0325397	ns	0.338442	0.811514	T/ILC	CD4+ T	CD4+ Trm	Mixed
HERC4	ses_cd	-0.00824715	ns	0.338458	0.811514	T/ILC	CD4+ T	CD4+ Trm	Mixed
DPP3	ses_cd	0.0372014	ns	0.338488	0.811514	T/ILC	CD4+ T	CD4+ Trm	Mixed
CRNKL1	ses_cd	0.0210765	ns	0.338676	0.811577	T/ILC	CD4+ T	CD4+ Trm	Mixed
ZNF438	ses_cd	0.0229592	ns	0.338699	0.811577	T/ILC	CD4+ T	CD4+ Trm	Mixed
RUNX3	ses_cd	-0.0273697	ns	0.338961	0.811577	T/ILC	CD4+ T	CD4+ Trm	Mixed
ARL3	ses_cd	-0.0215716	ns	0.339035	0.811577	T/ILC	CD4+ T	CD4+ Trm	Mixed
EIF4EBP2	ses_cd	0.0260085	ns	0.339106	0.811577	T/ILC	CD4+ T	CD4+ Trm	Mixed
AGBL2	ses_cd	0.0368135	ns	0.33911	0.811577	T/ILC	CD4+ T	CD4+ Trm	Mixed
AL512428.1	ses_cd	0.0326844	ns	0.339117	0.811577	T/ILC	CD4+ T	CD4+ Trm	Mixed
ATP6V0E2	ses_cd	-0.0325834	ns	0.339194	0.811577	T/ILC	CD4+ T	CD4+ Trm	Mixed
ATXN10	ses_cd	0.0130392	ns	0.339224	0.811577	T/ILC	CD4+ T	CD4+ Trm	Mixed
STX16	ses_cd	-0.0155289	ns	0.339392	0.811577	T/ILC	CD4+ T	CD4+ Trm	Mixed
YARS	ses_cd	0.0185302	ns	0.339491	0.811577	T/ILC	CD4+ T	CD4+ Trm	Mixed
CADM2	ses_cd	-0.0693571	ns	0.339582	0.811577	T/ILC	CD4+ T	CD4+ Trm	Mixed
STK25	ses_cd	-0.0275279	ns	0.339679	0.811577	T/ILC	CD4+ T	CD4+ Trm	Mixed
MPRIP	ses_cd	0.0136797	ns	0.339718	0.811577	T/ILC	CD4+ T	CD4+ Trm	Mixed
MRPL55	ses_cd	0.0375255	ns	0.339736	0.811577	T/ILC	CD4+ T	CD4+ Trm	Mixed
TCF4	ses_cd	-0.0469029	ns	0.339763	0.811577	T/ILC	CD4+ T	CD4+ Trm	Mixed
SLC9A8	ses_cd	0.0153432	ns	0.339817	0.811577	T/ILC	CD4+ T	CD4+ Trm	Mixed
GRK2	ses_cd	-0.0258504	ns	0.339868	0.811577	T/ILC	CD4+ T	CD4+ Trm	Mixed
Z98884.1	ses_cd	-0.0440259	ns	0.339974	0.811649	T/ILC	CD4+ T	CD4+ Trm	Mixed
AP002387.2	ses_cd	0.0316407	ns	0.340068	0.811696	T/ILC	CD4+ T	CD4+ Trm	Mixed
CLN8	ses_cd	-0.0284347	ns	0.340775	0.813203	T/ILC	CD4+ T	CD4+ Trm	Mixed
TOP3B	ses_cd	0.027882	ns	0.341053	0.81364	T/ILC	CD4+ T	CD4+ Trm	Mixed
CISH	ses_cd	-0.039205	ns	0.341109	0.81364	T/ILC	CD4+ T	CD4+ Trm	Mixed
ACACB	ses_cd	-0.0291321	ns	0.341412	0.813742	T/ILC	CD4+ T	CD4+ Trm	Mixed
EPHX2	ses_cd	0.0635811	ns	0.341442	0.813742	T/ILC	CD4+ T	CD4+ Trm	Mixed
CTBP2	ses_cd	0.0583937	ns	0.341512	0.813742	T/ILC	CD4+ T	CD4+ Trm	Mixed
ATP6V1E2	ses_cd	-0.0286106	ns	0.341615	0.813742	T/ILC	CD4+ T	CD4+ Trm	Mixed
AC092747.4	ses_cd	-0.0320547	ns	0.341687	0.813742	T/ILC	CD4+ T	CD4+ Trm	Mixed
OTUB1	ses_cd	-0.0242401	ns	0.341707	0.813742	T/ILC	CD4+ T	CD4+ Trm	Mixed
ZNF736	ses_cd	0.0188509	ns	0.341782	0.813742	T/ILC	CD4+ T	CD4+ Trm	Mixed
NUDT7	ses_cd	-0.0383832	ns	0.34182	0.813742	T/ILC	CD4+ T	CD4+ Trm	Mixed
SCMH1	ses_cd	-0.0139149	ns	0.341886	0.813742	T/ILC	CD4+ T	CD4+ Trm	Mixed
PRPSAP2	ses_cd	-0.0157198	ns	0.34191	0.813742	T/ILC	CD4+ T	CD4+ Trm	Mixed
SETD1A	ses_cd	-0.0264752	ns	0.342133	0.813742	T/ILC	CD4+ T	CD4+ Trm	Mixed
RPL13	ses_cd	0.0304641	ns	0.342213	0.813742	T/ILC	CD4+ T	CD4+ Trm	Mixed
PDSS1	ses_cd	0.0412403	ns	0.342285	0.813742	T/ILC	CD4+ T	CD4+ Trm	Mixed
RIF1	ses_cd	0.0135673	ns	0.342291	0.813742	T/ILC	CD4+ T	CD4+ Trm	Mixed
AC008764.8	ses_cd	0.0276479	ns	0.342412	0.813742	T/ILC	CD4+ T	CD4+ Trm	Mixed
CD2AP	ses_cd	0.0235553	ns	0.342428	0.813742	T/ILC	CD4+ T	CD4+ Trm	Mixed
CKMT2-AS1	ses_cd	-0.0190458	ns	0.342487	0.813742	T/ILC	CD4+ T	CD4+ Trm	Mixed
BMP1	ses_cd	-0.0441583	ns	0.342509	0.813742	T/ILC	CD4+ T	CD4+ Trm	Mixed
ERMP1	ses_cd	-0.0195565	ns	0.342864	0.814405	T/ILC	CD4+ T	CD4+ Trm	Mixed
ADCK1	ses_cd	-0.0274474	ns	0.343476	0.815382	T/ILC	CD4+ T	CD4+ Trm	Mixed
WNT7A	ses_cd	0.0401524	ns	0.343522	0.815382	T/ILC	CD4+ T	CD4+ Trm	Mixed
CARMIL1	ses_cd	-0.0559376	ns	0.343528	0.815382	T/ILC	CD4+ T	CD4+ Trm	Mixed
CCDC144A	ses_cd	-0.0384617	ns	0.343691	0.815382	T/ILC	CD4+ T	CD4+ Trm	Mixed
C2CD5	ses_cd	-0.0136955	ns	0.343787	0.815382	T/ILC	CD4+ T	CD4+ Trm	Mixed
KCTD13	ses_cd	0.0150982	ns	0.343882	0.815382	T/ILC	CD4+ T	CD4+ Trm	Mixed
ERCC3	ses_cd	-0.0192861	ns	0.344031	0.815382	T/ILC	CD4+ T	CD4+ Trm	Mixed
LIAS	ses_cd	-0.0264177	ns	0.344058	0.815382	T/ILC	CD4+ T	CD4+ Trm	Mixed
SYPL1	ses_cd	-0.0281498	ns	0.344094	0.815382	T/ILC	CD4+ T	CD4+ Trm	Mixed
ZNF318	ses_cd	0.0350815	ns	0.344241	0.815382	T/ILC	CD4+ T	CD4+ Trm	Mixed
ADAM23	ses_cd	0.0537111	ns	0.344321	0.815382	T/ILC	CD4+ T	CD4+ Trm	Mixed
BCL7A	ses_cd	-0.0436707	ns	0.344333	0.815382	T/ILC	CD4+ T	CD4+ Trm	Mixed
ZNF787	ses_cd	0.0242898	ns	0.344335	0.815382	T/ILC	CD4+ T	CD4+ Trm	Mixed
UBAP1	ses_cd	-0.0112558	ns	0.34435	0.815382	T/ILC	CD4+ T	CD4+ Trm	Mixed
TTYH3	ses_cd	-0.0357422	ns	0.344494	0.815382	T/ILC	CD4+ T	CD4+ Trm	Mixed
CDC37	ses_cd	-0.0193625	ns	0.344523	0.815382	T/ILC	CD4+ T	CD4+ Trm	Mixed
ZNF506	ses_cd	-0.0166058	ns	0.344707	0.815382	T/ILC	CD4+ T	CD4+ Trm	Mixed
SIVA1	ses_cd	0.0279369	ns	0.344817	0.815382	T/ILC	CD4+ T	CD4+ Trm	Mixed
VHL	ses_cd	0.0172378	ns	0.34486	0.815382	T/ILC	CD4+ T	CD4+ Trm	Mixed
AC044781.1	ses_cd	-0.0418089	ns	0.345122	0.815382	T/ILC	CD4+ T	CD4+ Trm	Mixed
DEDD2	ses_cd	-0.0283835	ns	0.345264	0.815382	T/ILC	CD4+ T	CD4+ Trm	Mixed
ETFA	ses_cd	-0.0152681	ns	0.345341	0.815382	T/ILC	CD4+ T	CD4+ Trm	Mixed
ATR	ses_cd	0.0106128	ns	0.345424	0.815382	T/ILC	CD4+ T	CD4+ Trm	Mixed
MESD	ses_cd	-0.0203369	ns	0.345505	0.815382	T/ILC	CD4+ T	CD4+ Trm	Mixed
SLBP	ses_cd	0.0200099	ns	0.34552	0.815382	T/ILC	CD4+ T	CD4+ Trm	Mixed
RPL27A	ses_cd	0.0380784	ns	0.345529	0.815382	T/ILC	CD4+ T	CD4+ Trm	Mixed
RPL27	ses_cd	0.0320866	ns	0.345533	0.815382	T/ILC	CD4+ T	CD4+ Trm	Mixed
CD84	ses_cd	0.020494	ns	0.345545	0.815382	T/ILC	CD4+ T	CD4+ Trm	Mixed
AL592295.3	ses_cd	0.0381391	ns	0.34555	0.815382	T/ILC	CD4+ T	CD4+ Trm	Mixed
ARFGEF2	ses_cd	-0.0134418	ns	0.345553	0.815382	T/ILC	CD4+ T	CD4+ Trm	Mixed
C6orf47	ses_cd	0.034807	ns	0.345617	0.815382	T/ILC	CD4+ T	CD4+ Trm	Mixed
C1orf112	ses_cd	0.0286607	ns	0.345727	0.815439	T/ILC	CD4+ T	CD4+ Trm	Mixed
AC092567.1	ses_cd	-0.0353145	ns	0.345861	0.815439	T/ILC	CD4+ T	CD4+ Trm	Mixed
AC106795.3	ses_cd	0.0324488	ns	0.345868	0.815439	T/ILC	CD4+ T	CD4+ Trm	Mixed
TSR2	ses_cd	0.0285544	ns	0.346026	0.815633	T/ILC	CD4+ T	CD4+ Trm	Mixed
AC058822.1	ses_cd	-0.0274302	ns	0.346171	0.815644	T/ILC	CD4+ T	CD4+ Trm	Mixed
RABGAP1	ses_cd	0.0113904	ns	0.346182	0.815644	T/ILC	CD4+ T	CD4+ Trm	Mixed
ASAP1	ses_cd	0.0139202	ns	0.346532	0.815944	T/ILC	CD4+ T	CD4+ Trm	Mixed
LRRC28	ses_cd	0.0378923	ns	0.346533	0.815944	T/ILC	CD4+ T	CD4+ Trm	Mixed
GIMAP6	ses_cd	0.0220879	ns	0.346591	0.815944	T/ILC	CD4+ T	CD4+ Trm	Mixed
NUP210L	ses_cd	-0.0383832	ns	0.346612	0.815944	T/ILC	CD4+ T	CD4+ Trm	Mixed
FOPNL	ses_cd	0.0224746	ns	0.346798	0.816203	T/ILC	CD4+ T	CD4+ Trm	Mixed
EIF4G2	ses_cd	0.0237387	ns	0.346915	0.816301	T/ILC	CD4+ T	CD4+ Trm	Mixed
AFF2	ses_cd	-0.0512813	ns	0.34711	0.816584	T/ILC	CD4+ T	CD4+ Trm	Mixed
AKAP5	ses_cd	-0.0347581	ns	0.34732	0.816671	T/ILC	CD4+ T	CD4+ Trm	Mixed
BICRA-AS1	ses_cd	0.0346547	ns	0.347582	0.816671	T/ILC	CD4+ T	CD4+ Trm	Mixed
AP002495.2	ses_cd	0.0156013	ns	0.347703	0.816671	T/ILC	CD4+ T	CD4+ Trm	Mixed
DCAF11	ses_cd	0.0296683	ns	0.347776	0.816671	T/ILC	CD4+ T	CD4+ Trm	Mixed
POFUT1	ses_cd	0.0268199	ns	0.347785	0.816671	T/ILC	CD4+ T	CD4+ Trm	Mixed
RPL37	ses_cd	0.034819	ns	0.347807	0.816671	T/ILC	CD4+ T	CD4+ Trm	Mixed
GCLM	ses_cd	-0.0221954	ns	0.34783	0.816671	T/ILC	CD4+ T	CD4+ Trm	Mixed
TSPAN18	ses_cd	0.0366743	ns	0.347948	0.816671	T/ILC	CD4+ T	CD4+ Trm	Mixed
UBR1	ses_cd	-0.00935139	ns	0.348082	0.816671	T/ILC	CD4+ T	CD4+ Trm	Mixed
CASC15	ses_cd	-0.0509336	ns	0.348284	0.816671	T/ILC	CD4+ T	CD4+ Trm	Mixed
TMEM42	ses_cd	0.0330797	ns	0.348422	0.816671	T/ILC	CD4+ T	CD4+ Trm	Mixed
PDHB	ses_cd	0.0273361	ns	0.348431	0.816671	T/ILC	CD4+ T	CD4+ Trm	Mixed
ZNF445	ses_cd	-0.0197343	ns	0.348606	0.816671	T/ILC	CD4+ T	CD4+ Trm	Mixed
HTATIP2	ses_cd	0.0323067	ns	0.348647	0.816671	T/ILC	CD4+ T	CD4+ Trm	Mixed
BANK1	ses_cd	-0.0492047	ns	0.348681	0.816671	T/ILC	CD4+ T	CD4+ Trm	Mixed
PARP4	ses_cd	-0.011907	ns	0.348889	0.816671	T/ILC	CD4+ T	CD4+ Trm	Mixed
RAB11A	ses_cd	-0.0236864	ns	0.348987	0.816671	T/ILC	CD4+ T	CD4+ Trm	Mixed
RALGPS1	ses_cd	-0.0482395	ns	0.349122	0.816671	T/ILC	CD4+ T	CD4+ Trm	Mixed
TXNDC11	ses_cd	0.0220391	ns	0.349193	0.816671	T/ILC	CD4+ T	CD4+ Trm	Mixed
UNKL	ses_cd	-0.0197251	ns	0.349227	0.816671	T/ILC	CD4+ T	CD4+ Trm	Mixed
FAM118B	ses_cd	-0.023251	ns	0.349254	0.816671	T/ILC	CD4+ T	CD4+ Trm	Mixed
MICALL1	ses_cd	-0.0266996	ns	0.349278	0.816671	T/ILC	CD4+ T	CD4+ Trm	Mixed
RBL1	ses_cd	-0.0120644	ns	0.349324	0.816671	T/ILC	CD4+ T	CD4+ Trm	Mixed
RAD52	ses_cd	0.0180817	ns	0.349419	0.816671	T/ILC	CD4+ T	CD4+ Trm	Mixed
SNIP1	ses_cd	-0.0210184	ns	0.349456	0.816671	T/ILC	CD4+ T	CD4+ Trm	Mixed
CDHR2	ses_cd	0.0461319	ns	0.349513	0.816671	T/ILC	CD4+ T	CD4+ Trm	Mixed
SGK1	ses_cd	0.0601158	ns	0.349625	0.816671	T/ILC	CD4+ T	CD4+ Trm	Mixed
NMNAT3	ses_cd	-0.0482349	ns	0.349668	0.816671	T/ILC	CD4+ T	CD4+ Trm	Mixed
TMEM39B	ses_cd	0.0272722	ns	0.349689	0.816671	T/ILC	CD4+ T	CD4+ Trm	Mixed
EXOSC3	ses_cd	-0.0361847	ns	0.349707	0.816671	T/ILC	CD4+ T	CD4+ Trm	Mixed
SCOC	ses_cd	0.0384225	ns	0.349718	0.816671	T/ILC	CD4+ T	CD4+ Trm	Mixed
FOXRED1	ses_cd	0.0247966	ns	0.349928	0.816671	T/ILC	CD4+ T	CD4+ Trm	Mixed
TMEM39A	ses_cd	0.0214313	ns	0.349986	0.816671	T/ILC	CD4+ T	CD4+ Trm	Mixed
IMPG2	ses_cd	-0.0293488	ns	0.350003	0.816671	T/ILC	CD4+ T	CD4+ Trm	Mixed
DEDD	ses_cd	-0.0252642	ns	0.35002	0.816671	T/ILC	CD4+ T	CD4+ Trm	Mixed
ACTR1B	ses_cd	-0.0240285	ns	0.350133	0.816671	T/ILC	CD4+ T	CD4+ Trm	Mixed
SLC8A1	ses_cd	0.0559195	ns	0.350217	0.816671	T/ILC	CD4+ T	CD4+ Trm	Mixed
VPS8	ses_cd	-0.0120422	ns	0.350223	0.816671	T/ILC	CD4+ T	CD4+ Trm	Mixed
RPS19	ses_cd	0.0284435	ns	0.350233	0.816671	T/ILC	CD4+ T	CD4+ Trm	Mixed
SPRED2	ses_cd	-0.0406725	ns	0.350246	0.816671	T/ILC	CD4+ T	CD4+ Trm	Mixed
HKDC1	ses_cd	-0.0416923	ns	0.350251	0.816671	T/ILC	CD4+ T	CD4+ Trm	Mixed
TRPC3	ses_cd	-0.0638711	ns	0.35037	0.816773	T/ILC	CD4+ T	CD4+ Trm	Mixed
HMGN1	ses_cd	0.0241182	ns	0.350499	0.816857	T/ILC	CD4+ T	CD4+ Trm	Mixed
POLK	ses_cd	0.0132951	ns	0.350558	0.816857	T/ILC	CD4+ T	CD4+ Trm	Mixed
SMIM37	ses_cd	0.0384197	ns	0.350732	0.817087	T/ILC	CD4+ T	CD4+ Trm	Mixed
TSNARE1	ses_cd	-0.0241684	ns	0.350898	0.817298	T/ILC	CD4+ T	CD4+ Trm	Mixed
RPL7A	ses_cd	0.0355574	ns	0.351092	0.817474	T/ILC	CD4+ T	CD4+ Trm	Mixed
SNRNP48	ses_cd	-0.0211136	ns	0.351155	0.817474	T/ILC	CD4+ T	CD4+ Trm	Mixed
AL645465.1	ses_cd	-0.0198338	ns	0.351364	0.817474	T/ILC	CD4+ T	CD4+ Trm	Mixed
RACK1	ses_cd	0.0348282	ns	0.351399	0.817474	T/ILC	CD4+ T	CD4+ Trm	Mixed
AC012368.1	ses_cd	0.0486643	ns	0.351403	0.817474	T/ILC	CD4+ T	CD4+ Trm	Mixed
LRSAM1	ses_cd	-0.0190768	ns	0.351428	0.817474	T/ILC	CD4+ T	CD4+ Trm	Mixed
AC003006.1	ses_cd	-0.0287463	ns	0.351552	0.817585	T/ILC	CD4+ T	CD4+ Trm	Mixed
ZNF844	ses_cd	-0.0396539	ns	0.351649	0.817635	T/ILC	CD4+ T	CD4+ Trm	Mixed
PGBD2	ses_cd	-0.0309194	ns	0.351876	0.81793	T/ILC	CD4+ T	CD4+ Trm	Mixed
HELQ	ses_cd	-0.0147581	ns	0.351962	0.81793	T/ILC	CD4+ T	CD4+ Trm	Mixed
RPS3A	ses_cd	0.0354658	ns	0.35204	0.81793	T/ILC	CD4+ T	CD4+ Trm	Mixed
IPMK	ses_cd	-0.0227182	ns	0.352079	0.81793	T/ILC	CD4+ T	CD4+ Trm	Mixed
SLC39A6	ses_cd	0.0262278	ns	0.352285	0.818233	T/ILC	CD4+ T	CD4+ Trm	Mixed
TBC1D14	ses_cd	0.0127223	ns	0.35253	0.818261	T/ILC	CD4+ T	CD4+ Trm	Mixed
MTPN	ses_cd	0.0159533	ns	0.352555	0.818261	T/ILC	CD4+ T	CD4+ Trm	Mixed
PCCB	ses_cd	0.0261964	ns	0.352712	0.818261	T/ILC	CD4+ T	CD4+ Trm	Mixed
CHD8	ses_cd	0.0112032	ns	0.352739	0.818261	T/ILC	CD4+ T	CD4+ Trm	Mixed
TUBD1	ses_cd	0.0158341	ns	0.352796	0.818261	T/ILC	CD4+ T	CD4+ Trm	Mixed
SPPL3	ses_cd	-0.0104142	ns	0.353042	0.818261	T/ILC	CD4+ T	CD4+ Trm	Mixed
AL592295.4	ses_cd	0.024727	ns	0.353055	0.818261	T/ILC	CD4+ T	CD4+ Trm	Mixed
RHOC	ses_cd	-0.0441039	ns	0.353102	0.818261	T/ILC	CD4+ T	CD4+ Trm	Mixed
SLC7A6	ses_cd	-0.0127102	ns	0.35316	0.818261	T/ILC	CD4+ T	CD4+ Trm	Mixed
SAMD4A	ses_cd	0.0448436	ns	0.353206	0.818261	T/ILC	CD4+ T	CD4+ Trm	Mixed
BTN3A2	ses_cd	0.0240738	ns	0.353263	0.818261	T/ILC	CD4+ T	CD4+ Trm	Mixed
DOCK2	ses_cd	0.0121497	ns	0.353432	0.818261	T/ILC	CD4+ T	CD4+ Trm	Mixed
AL160290.2	ses_cd	0.0370248	ns	0.353511	0.818261	T/ILC	CD4+ T	CD4+ Trm	Mixed
TNPO1	ses_cd	-0.0115046	ns	0.353572	0.818261	T/ILC	CD4+ T	CD4+ Trm	Mixed
ARL15	ses_cd	0.0104163	ns	0.353633	0.818261	T/ILC	CD4+ T	CD4+ Trm	Mixed
AC068724.3	ses_cd	-0.0236917	ns	0.353647	0.818261	T/ILC	CD4+ T	CD4+ Trm	Mixed
RRAS2	ses_cd	-0.0253266	ns	0.353819	0.818261	T/ILC	CD4+ T	CD4+ Trm	Mixed
RPL19	ses_cd	0.032641	ns	0.353851	0.818261	T/ILC	CD4+ T	CD4+ Trm	Mixed
DDX18	ses_cd	0.0183796	ns	0.353946	0.818261	T/ILC	CD4+ T	CD4+ Trm	Mixed
RAB7A	ses_cd	-0.0112336	ns	0.353991	0.818261	T/ILC	CD4+ T	CD4+ Trm	Mixed
PPME1	ses_cd	0.0194719	ns	0.354	0.818261	T/ILC	CD4+ T	CD4+ Trm	Mixed
AC053527.1	ses_cd	0.0256369	ns	0.354009	0.818261	T/ILC	CD4+ T	CD4+ Trm	Mixed
ZNF426	ses_cd	0.0219603	ns	0.354048	0.818261	T/ILC	CD4+ T	CD4+ Trm	Mixed
CTNNA3	ses_cd	0.0542115	ns	0.354313	0.818261	T/ILC	CD4+ T	CD4+ Trm	Mixed
ZNF708	ses_cd	-0.0119043	ns	0.354315	0.818261	T/ILC	CD4+ T	CD4+ Trm	Mixed
CDKL2	ses_cd	0.0410917	ns	0.354336	0.818261	T/ILC	CD4+ T	CD4+ Trm	Mixed
H6PD	ses_cd	-0.0252548	ns	0.354345	0.818261	T/ILC	CD4+ T	CD4+ Trm	Mixed
NDUFB5	ses_cd	0.0329074	ns	0.354434	0.818292	T/ILC	CD4+ T	CD4+ Trm	Mixed
FRMD5	ses_cd	-0.0516443	ns	0.354723	0.818349	T/ILC	CD4+ T	CD4+ Trm	Mixed
SMIM27	ses_cd	-0.0279029	ns	0.354792	0.818349	T/ILC	CD4+ T	CD4+ Trm	Mixed
CXorf38	ses_cd	-0.0163279	ns	0.354875	0.818349	T/ILC	CD4+ T	CD4+ Trm	Mixed
ZMPSTE24	ses_cd	-0.022242	ns	0.354908	0.818349	T/ILC	CD4+ T	CD4+ Trm	Mixed
USP10	ses_cd	0.0122844	ns	0.354908	0.818349	T/ILC	CD4+ T	CD4+ Trm	Mixed
CCDC130	ses_cd	-0.0165566	ns	0.354914	0.818349	T/ILC	CD4+ T	CD4+ Trm	Mixed
STAM2	ses_cd	-0.0150348	ns	0.355279	0.818962	T/ILC	CD4+ T	CD4+ Trm	Mixed
CCR9	ses_cd	-0.0361058	ns	0.355403	0.818962	T/ILC	CD4+ T	CD4+ Trm	Mixed
ZNF571	ses_cd	-0.0224827	ns	0.355414	0.818962	T/ILC	CD4+ T	CD4+ Trm	Mixed
ZFAT	ses_cd	0.0215855	ns	0.355483	0.818962	T/ILC	CD4+ T	CD4+ Trm	Mixed
ASTN2-AS1	ses_cd	0.0436835	ns	0.355584	0.819019	T/ILC	CD4+ T	CD4+ Trm	Mixed
LEPROT	ses_cd	-0.0299449	ns	0.355786	0.819127	T/ILC	CD4+ T	CD4+ Trm	Mixed
MRPL35	ses_cd	0.0331206	ns	0.355867	0.819127	T/ILC	CD4+ T	CD4+ Trm	Mixed
YY1	ses_cd	-0.0134607	ns	0.355906	0.819127	T/ILC	CD4+ T	CD4+ Trm	Mixed
ZNF175	ses_cd	0.0268598	ns	0.355934	0.819127	T/ILC	CD4+ T	CD4+ Trm	Mixed
SERP1	ses_cd	0.0248386	ns	0.35629	0.819646	T/ILC	CD4+ T	CD4+ Trm	Mixed
ARHGAP30	ses_cd	-0.0103443	ns	0.356312	0.819646	T/ILC	CD4+ T	CD4+ Trm	Mixed
AC090541.1	ses_cd	0.0407897	ns	0.356515	0.81994	T/ILC	CD4+ T	CD4+ Trm	Mixed
TTC21B	ses_cd	-0.0139922	ns	0.356712	0.820018	T/ILC	CD4+ T	CD4+ Trm	Mixed
MYO9A	ses_cd	-0.0142515	ns	0.356889	0.820018	T/ILC	CD4+ T	CD4+ Trm	Mixed
OSGIN2	ses_cd	-0.0237287	ns	0.357013	0.820018	T/ILC	CD4+ T	CD4+ Trm	Mixed
ZNF512	ses_cd	-0.0133191	ns	0.357038	0.820018	T/ILC	CD4+ T	CD4+ Trm	Mixed
PIGR	ses_cd	-0.0529514	ns	0.357098	0.820018	T/ILC	CD4+ T	CD4+ Trm	Mixed
DNAJC5	ses_cd	-0.016041	ns	0.35713	0.820018	T/ILC	CD4+ T	CD4+ Trm	Mixed
TSR1	ses_cd	0.0263877	ns	0.357131	0.820018	T/ILC	CD4+ T	CD4+ Trm	Mixed
AL662844.4	ses_cd	0.0388449	ns	0.35725	0.820018	T/ILC	CD4+ T	CD4+ Trm	Mixed
VAPA	ses_cd	0.0121444	ns	0.357254	0.820018	T/ILC	CD4+ T	CD4+ Trm	Mixed
LINC01725	ses_cd	-0.0606175	ns	0.357309	0.820018	T/ILC	CD4+ T	CD4+ Trm	Mixed
RGS2	ses_cd	0.0467386	ns	0.357449	0.820164	T/ILC	CD4+ T	CD4+ Trm	Mixed
AC008537.4	ses_cd	-0.0424759	ns	0.357689	0.820372	T/ILC	CD4+ T	CD4+ Trm	Mixed
RNF138	ses_cd	-0.0122702	ns	0.35788	0.820372	T/ILC	CD4+ T	CD4+ Trm	Mixed
OGT	ses_cd	0.0110796	ns	0.357906	0.820372	T/ILC	CD4+ T	CD4+ Trm	Mixed
CCNL2	ses_cd	-0.0175639	ns	0.357996	0.820372	T/ILC	CD4+ T	CD4+ Trm	Mixed
CRY2	ses_cd	-0.0187909	ns	0.358138	0.820372	T/ILC	CD4+ T	CD4+ Trm	Mixed
STT3B	ses_cd	-0.0116782	ns	0.358143	0.820372	T/ILC	CD4+ T	CD4+ Trm	Mixed
RPL7L1	ses_cd	-0.0179745	ns	0.358193	0.820372	T/ILC	CD4+ T	CD4+ Trm	Mixed
YTHDF1	ses_cd	0.0209251	ns	0.358277	0.820372	T/ILC	CD4+ T	CD4+ Trm	Mixed
KRR1	ses_cd	-0.0167655	ns	0.35829	0.820372	T/ILC	CD4+ T	CD4+ Trm	Mixed
ALK	ses_cd	-0.033967	ns	0.358399	0.820372	T/ILC	CD4+ T	CD4+ Trm	Mixed
TRAF2	ses_cd	0.0206749	ns	0.358435	0.820372	T/ILC	CD4+ T	CD4+ Trm	Mixed
ATE1	ses_cd	0.0116622	ns	0.358452	0.820372	T/ILC	CD4+ T	CD4+ Trm	Mixed
MCUB	ses_cd	0.0174599	ns	0.358661	0.820411	T/ILC	CD4+ T	CD4+ Trm	Mixed
AP1M1	ses_cd	-0.0185755	ns	0.358718	0.820411	T/ILC	CD4+ T	CD4+ Trm	Mixed
MLLT6	ses_cd	-0.0115955	ns	0.358755	0.820411	T/ILC	CD4+ T	CD4+ Trm	Mixed
ULK4	ses_cd	0.0149575	ns	0.358894	0.820411	T/ILC	CD4+ T	CD4+ Trm	Mixed
IRAK4	ses_cd	0.0117036	ns	0.358919	0.820411	T/ILC	CD4+ T	CD4+ Trm	Mixed
MAN2A2	ses_cd	0.0234532	ns	0.359041	0.820411	T/ILC	CD4+ T	CD4+ Trm	Mixed
ZNF627	ses_cd	-0.0205342	ns	0.359103	0.820411	T/ILC	CD4+ T	CD4+ Trm	Mixed
ANKDD1A	ses_cd	0.0368753	ns	0.359252	0.820411	T/ILC	CD4+ T	CD4+ Trm	Mixed
STIP1	ses_cd	-0.0194865	ns	0.359357	0.820411	T/ILC	CD4+ T	CD4+ Trm	Mixed
DTX1	ses_cd	-0.0312573	ns	0.359375	0.820411	T/ILC	CD4+ T	CD4+ Trm	Mixed
PTP4A3	ses_cd	0.0363778	ns	0.35947	0.820411	T/ILC	CD4+ T	CD4+ Trm	Mixed
C5orf24	ses_cd	0.0202054	ns	0.359511	0.820411	T/ILC	CD4+ T	CD4+ Trm	Mixed
LINC00893	ses_cd	-0.0294599	ns	0.359659	0.820411	T/ILC	CD4+ T	CD4+ Trm	Mixed
SLC36A4	ses_cd	0.0185705	ns	0.359678	0.820411	T/ILC	CD4+ T	CD4+ Trm	Mixed
SNX1	ses_cd	-0.0119129	ns	0.359929	0.820411	T/ILC	CD4+ T	CD4+ Trm	Mixed
CCDC92	ses_cd	-0.0170082	ns	0.360004	0.820411	T/ILC	CD4+ T	CD4+ Trm	Mixed
LINC02256	ses_cd	-0.0280171	ns	0.360008	0.820411	T/ILC	CD4+ T	CD4+ Trm	Mixed
ZBTB20-AS5	ses_cd	-0.0318876	ns	0.36005	0.820411	T/ILC	CD4+ T	CD4+ Trm	Mixed
RTRAF	ses_cd	0.0285956	ns	0.360067	0.820411	T/ILC	CD4+ T	CD4+ Trm	Mixed
LINC00243	ses_cd	-0.0226639	ns	0.360135	0.820411	T/ILC	CD4+ T	CD4+ Trm	Mixed
CCDC196	ses_cd	0.0440162	ns	0.360144	0.820411	T/ILC	CD4+ T	CD4+ Trm	Mixed
CFAP97	ses_cd	-0.017585	ns	0.360445	0.820411	T/ILC	CD4+ T	CD4+ Trm	Mixed
BAZ2A	ses_cd	-0.0135233	ns	0.360615	0.820411	T/ILC	CD4+ T	CD4+ Trm	Mixed
AL356020.1	ses_cd	-0.0326595	ns	0.360636	0.820411	T/ILC	CD4+ T	CD4+ Trm	Mixed
SEH1L	ses_cd	-0.0204227	ns	0.360698	0.820411	T/ILC	CD4+ T	CD4+ Trm	Mixed
MORF4L2	ses_cd	0.0174005	ns	0.360754	0.820411	T/ILC	CD4+ T	CD4+ Trm	Mixed
WDR13	ses_cd	0.033998	ns	0.360769	0.820411	T/ILC	CD4+ T	CD4+ Trm	Mixed
RPL5	ses_cd	0.0303601	ns	0.360791	0.820411	T/ILC	CD4+ T	CD4+ Trm	Mixed
TMX2	ses_cd	0.0356169	ns	0.360822	0.820411	T/ILC	CD4+ T	CD4+ Trm	Mixed
PLN	ses_cd	-0.0342355	ns	0.360988	0.820411	T/ILC	CD4+ T	CD4+ Trm	Mixed
FAM118A	ses_cd	0.0386945	ns	0.36099	0.820411	T/ILC	CD4+ T	CD4+ Trm	Mixed
CNIH4	ses_cd	-0.0235068	ns	0.361038	0.820411	T/ILC	CD4+ T	CD4+ Trm	Mixed
LARP7	ses_cd	-0.0157647	ns	0.361049	0.820411	T/ILC	CD4+ T	CD4+ Trm	Mixed
CAPRIN2	ses_cd	-0.0201899	ns	0.361054	0.820411	T/ILC	CD4+ T	CD4+ Trm	Mixed
ST3GAL3	ses_cd	-0.027394	ns	0.361153	0.820464	T/ILC	CD4+ T	CD4+ Trm	Mixed
RAB14	ses_cd	-0.0153239	ns	0.361557	0.820899	T/ILC	CD4+ T	CD4+ Trm	Mixed
AL450998.2	ses_cd	-0.0266206	ns	0.361609	0.820899	T/ILC	CD4+ T	CD4+ Trm	Mixed
AC006213.3	ses_cd	-0.0324296	ns	0.36161	0.820899	T/ILC	CD4+ T	CD4+ Trm	Mixed
ZBED5	ses_cd	0.0201256	ns	0.361664	0.820899	T/ILC	CD4+ T	CD4+ Trm	Mixed
C12orf76	ses_cd	0.0204359	ns	0.361777	0.820899	T/ILC	CD4+ T	CD4+ Trm	Mixed
SESN3	ses_cd	0.0342022	ns	0.361862	0.820899	T/ILC	CD4+ T	CD4+ Trm	Mixed
PSME1	ses_cd	0.0266715	ns	0.361911	0.820899	T/ILC	CD4+ T	CD4+ Trm	Mixed
IRF4	ses_cd	0.046291	ns	0.361953	0.820899	T/ILC	CD4+ T	CD4+ Trm	Mixed
RENBP	ses_cd	0.0303527	ns	0.362145	0.821119	T/ILC	CD4+ T	CD4+ Trm	Mixed
ZNF33B	ses_cd	-0.0126577	ns	0.362211	0.821119	T/ILC	CD4+ T	CD4+ Trm	Mixed
SRRT	ses_cd	-0.0170282	ns	0.362279	0.821119	T/ILC	CD4+ T	CD4+ Trm	Mixed
SAMD4B	ses_cd	-0.0265502	ns	0.362899	0.822238	T/ILC	CD4+ T	CD4+ Trm	Mixed
NCOR1	ses_cd	-0.00807161	ns	0.362925	0.822238	T/ILC	CD4+ T	CD4+ Trm	Mixed
RAVER1	ses_cd	-0.027501	ns	0.363064	0.822353	T/ILC	CD4+ T	CD4+ Trm	Mixed
C2CD2L	ses_cd	0.0275373	ns	0.363319	0.822353	T/ILC	CD4+ T	CD4+ Trm	Mixed
GSK3B	ses_cd	-0.00894571	ns	0.363399	0.822353	T/ILC	CD4+ T	CD4+ Trm	Mixed
C1QTNF7	ses_cd	0.0365362	ns	0.36343	0.822353	T/ILC	CD4+ T	CD4+ Trm	Mixed
SNRNP27	ses_cd	0.0243047	ns	0.363454	0.822353	T/ILC	CD4+ T	CD4+ Trm	Mixed
APBA3	ses_cd	0.0229759	ns	0.36348	0.822353	T/ILC	CD4+ T	CD4+ Trm	Mixed
MAP3K3	ses_cd	-0.0142638	ns	0.363519	0.822353	T/ILC	CD4+ T	CD4+ Trm	Mixed
SEMA4B	ses_cd	0.0284048	ns	0.363585	0.822353	T/ILC	CD4+ T	CD4+ Trm	Mixed
ARMCX6	ses_cd	0.0309519	ns	0.363776	0.822444	T/ILC	CD4+ T	CD4+ Trm	Mixed
HIPK1	ses_cd	-0.0117925	ns	0.363899	0.822444	T/ILC	CD4+ T	CD4+ Trm	Mixed
SNX19	ses_cd	0.0179962	ns	0.363924	0.822444	T/ILC	CD4+ T	CD4+ Trm	Mixed
TSPAN2	ses_cd	0.0436594	ns	0.36393	0.822444	T/ILC	CD4+ T	CD4+ Trm	Mixed
C2orf74	ses_cd	0.028712	ns	0.364431	0.823404	T/ILC	CD4+ T	CD4+ Trm	Mixed
RETSAT	ses_cd	0.0590768	ns	0.364597	0.823607	T/ILC	CD4+ T	CD4+ Trm	Mixed
NEMP2	ses_cd	0.0216472	ns	0.364713	0.823667	T/ILC	CD4+ T	CD4+ Trm	Mixed
CDYL	ses_cd	0.0130808	ns	0.364777	0.823667	T/ILC	CD4+ T	CD4+ Trm	Mixed
EDRF1	ses_cd	0.0131817	ns	0.364948	0.823882	T/ILC	CD4+ T	CD4+ Trm	Mixed
TMEM220	ses_cd	0.0461018	ns	0.365027	0.823887	T/ILC	CD4+ T	CD4+ Trm	Mixed
ANAPC7	ses_cd	0.0119782	ns	0.365246	0.824052	T/ILC	CD4+ T	CD4+ Trm	Mixed
ANXA4	ses_cd	0.0591708	ns	0.365309	0.824052	T/ILC	CD4+ T	CD4+ Trm	Mixed
INF2	ses_cd	0.0510388	ns	0.365415	0.824052	T/ILC	CD4+ T	CD4+ Trm	Mixed
TERF2IP	ses_cd	0.0130224	ns	0.365441	0.824052	T/ILC	CD4+ T	CD4+ Trm	Mixed
ZSWIM4	ses_cd	-0.024727	ns	0.365513	0.824052	T/ILC	CD4+ T	CD4+ Trm	Mixed
KIAA1211L	ses_cd	-0.0498873	ns	0.365558	0.824052	T/ILC	CD4+ T	CD4+ Trm	Mixed
POLR3H	ses_cd	0.0261325	ns	0.365715	0.824088	T/ILC	CD4+ T	CD4+ Trm	Mixed
AC073167.1	ses_cd	-0.0295237	ns	0.365765	0.824088	T/ILC	CD4+ T	CD4+ Trm	Mixed
INPP5D	ses_cd	-0.0099535	ns	0.365803	0.824088	T/ILC	CD4+ T	CD4+ Trm	Mixed
SNAI3	ses_cd	0.0249041	ns	0.365911	0.824106	T/ILC	CD4+ T	CD4+ Trm	Mixed
PLPP6	ses_cd	0.0291331	ns	0.365964	0.824106	T/ILC	CD4+ T	CD4+ Trm	Mixed
ATP8B2	ses_cd	0.0143671	ns	0.366123	0.824268	T/ILC	CD4+ T	CD4+ Trm	Mixed
PRPF31	ses_cd	0.0251526	ns	0.366216	0.824268	T/ILC	CD4+ T	CD4+ Trm	Mixed
SIAH2	ses_cd	0.0198662	ns	0.366297	0.824268	T/ILC	CD4+ T	CD4+ Trm	Mixed
ANO10	ses_cd	-0.0451409	ns	0.366403	0.824268	T/ILC	CD4+ T	CD4+ Trm	Mixed
DROSHA	ses_cd	-0.0140714	ns	0.366495	0.824268	T/ILC	CD4+ T	CD4+ Trm	Mixed
SERINC3	ses_cd	-0.0138732	ns	0.36657	0.824268	T/ILC	CD4+ T	CD4+ Trm	Mixed
AC020915.3	ses_cd	0.0220813	ns	0.36657	0.824268	T/ILC	CD4+ T	CD4+ Trm	Mixed
LENG8	ses_cd	-0.0180972	ns	0.366741	0.82448	T/ILC	CD4+ T	CD4+ Trm	Mixed
MTMR3	ses_cd	0.0116918	ns	0.367154	0.825236	T/ILC	CD4+ T	CD4+ Trm	Mixed
KLF10	ses_cd	0.0310129	ns	0.367428	0.825642	T/ILC	CD4+ T	CD4+ Trm	Mixed
LINC02446	ses_cd	-0.0437255	ns	0.367488	0.825642	T/ILC	CD4+ T	CD4+ Trm	Mixed
PACS1	ses_cd	-0.00936588	ns	0.367618	0.825763	T/ILC	CD4+ T	CD4+ Trm	Mixed
GNL3L	ses_cd	-0.0200325	ns	0.367785	0.82581	T/ILC	CD4+ T	CD4+ Trm	Mixed
NDUFA1	ses_cd	0.0406885	ns	0.367792	0.82581	T/ILC	CD4+ T	CD4+ Trm	Mixed
SMC5-AS1	ses_cd	-0.0380852	ns	0.36789	0.825858	T/ILC	CD4+ T	CD4+ Trm	Mixed
ZNF277	ses_cd	0.015025	ns	0.368335	0.826652	T/ILC	CD4+ T	CD4+ Trm	Mixed
PSMD4	ses_cd	0.0208882	ns	0.368397	0.826652	T/ILC	CD4+ T	CD4+ Trm	Mixed
GOLGA8B	ses_cd	-0.0199674	ns	0.368521	0.826747	T/ILC	CD4+ T	CD4+ Trm	Mixed
GPSM3	ses_cd	-0.0244147	ns	0.368592	0.826747	T/ILC	CD4+ T	CD4+ Trm	Mixed
PPP6R3	ses_cd	0.00857591	ns	0.368781	0.826883	T/ILC	CD4+ T	CD4+ Trm	Mixed
FSD2	ses_cd	-0.0367083	ns	0.368806	0.826883	T/ILC	CD4+ T	CD4+ Trm	Mixed
Z94721.1	ses_cd	-0.0164497	ns	0.368995	0.82704	T/ILC	CD4+ T	CD4+ Trm	Mixed
GRIP1	ses_cd	-0.0436217	ns	0.369104	0.82704	T/ILC	CD4+ T	CD4+ Trm	Mixed
EMSY	ses_cd	0.0117622	ns	0.369106	0.82704	T/ILC	CD4+ T	CD4+ Trm	Mixed
MYO15B	ses_cd	-0.0393837	ns	0.369262	0.827137	T/ILC	CD4+ T	CD4+ Trm	Mixed
CNKSR2	ses_cd	0.0440824	ns	0.369442	0.827137	T/ILC	CD4+ T	CD4+ Trm	Mixed
TIGAR	ses_cd	-0.0212475	ns	0.369454	0.827137	T/ILC	CD4+ T	CD4+ Trm	Mixed
KAT8	ses_cd	-0.0164758	ns	0.369456	0.827137	T/ILC	CD4+ T	CD4+ Trm	Mixed
HSPB1	ses_cd	-0.0358609	ns	0.369579	0.827236	T/ILC	CD4+ T	CD4+ Trm	Mixed
MCRIP1	ses_cd	-0.0277444	ns	0.369659	0.827236	T/ILC	CD4+ T	CD4+ Trm	Mixed
ZNF565	ses_cd	0.0226097	ns	0.36994	0.827236	T/ILC	CD4+ T	CD4+ Trm	Mixed
SASS6	ses_cd	0.02484	ns	0.37003	0.827236	T/ILC	CD4+ T	CD4+ Trm	Mixed
TFF3	ses_cd	-0.0661825	ns	0.370102	0.827236	T/ILC	CD4+ T	CD4+ Trm	Mixed
AC008124.1	ses_cd	0.020857	ns	0.370118	0.827236	T/ILC	CD4+ T	CD4+ Trm	Mixed
DMXL1	ses_cd	-0.0117107	ns	0.370292	0.827236	T/ILC	CD4+ T	CD4+ Trm	Mixed
PKD2	ses_cd	0.0237447	ns	0.370483	0.827236	T/ILC	CD4+ T	CD4+ Trm	Mixed
ZNF761	ses_cd	-0.016278	ns	0.370529	0.827236	T/ILC	CD4+ T	CD4+ Trm	Mixed
NMT1	ses_cd	-0.012425	ns	0.37053	0.827236	T/ILC	CD4+ T	CD4+ Trm	Mixed
CAMSAP1	ses_cd	0.0206927	ns	0.370595	0.827236	T/ILC	CD4+ T	CD4+ Trm	Mixed
ZNF28	ses_cd	-0.0199615	ns	0.37068	0.827236	T/ILC	CD4+ T	CD4+ Trm	Mixed
FGD5-AS1	ses_cd	0.0275699	ns	0.37073	0.827236	T/ILC	CD4+ T	CD4+ Trm	Mixed
LINC002481	ses_cd	-0.0317119	ns	0.370733	0.827236	T/ILC	CD4+ T	CD4+ Trm	Mixed
MED24	ses_cd	-0.0194551	ns	0.37074	0.827236	T/ILC	CD4+ T	CD4+ Trm	Mixed
SNHG22	ses_cd	-0.0204301	ns	0.370781	0.827236	T/ILC	CD4+ T	CD4+ Trm	Mixed
YDJC	ses_cd	0.0268304	ns	0.370803	0.827236	T/ILC	CD4+ T	CD4+ Trm	Mixed
SRSF1	ses_cd	0.0170174	ns	0.370911	0.827305	T/ILC	CD4+ T	CD4+ Trm	Mixed
AC079447.1	ses_cd	-0.0206039	ns	0.37105	0.827341	T/ILC	CD4+ T	CD4+ Trm	Mixed
RNF14	ses_cd	0.0189438	ns	0.371139	0.827341	T/ILC	CD4+ T	CD4+ Trm	Mixed
RRM2B	ses_cd	-0.0229856	ns	0.371157	0.827341	T/ILC	CD4+ T	CD4+ Trm	Mixed
AC024257.3	ses_cd	-0.0329099	ns	0.371307	0.827503	T/ILC	CD4+ T	CD4+ Trm	Mixed
GRAMD2B	ses_cd	0.061856	ns	0.371562	0.827574	T/ILC	CD4+ T	CD4+ Trm	Mixed
TNRC6B	ses_cd	-0.0103994	ns	0.371694	0.827574	T/ILC	CD4+ T	CD4+ Trm	Mixed
GOLGA7B	ses_cd	0.0360013	ns	0.371704	0.827574	T/ILC	CD4+ T	CD4+ Trm	Mixed
MFSD1	ses_cd	0.0235631	ns	0.371723	0.827574	T/ILC	CD4+ T	CD4+ Trm	Mixed
CDADC1	ses_cd	0.0207863	ns	0.371908	0.827574	T/ILC	CD4+ T	CD4+ Trm	Mixed
ORMDL3	ses_cd	0.0315269	ns	0.371954	0.827574	T/ILC	CD4+ T	CD4+ Trm	Mixed
SOD2-1	ses_cd	0.0340246	ns	0.372097	0.827574	T/ILC	CD4+ T	CD4+ Trm	Mixed
FAM219B	ses_cd	-0.020905	ns	0.372166	0.827574	T/ILC	CD4+ T	CD4+ Trm	Mixed
RPL28	ses_cd	0.0258991	ns	0.372185	0.827574	T/ILC	CD4+ T	CD4+ Trm	Mixed
TCEANC	ses_cd	-0.0255044	ns	0.372228	0.827574	T/ILC	CD4+ T	CD4+ Trm	Mixed
AC007384.1	ses_cd	0.0280176	ns	0.372265	0.827574	T/ILC	CD4+ T	CD4+ Trm	Mixed
PPP1R12C	ses_cd	-0.0216787	ns	0.372268	0.827574	T/ILC	CD4+ T	CD4+ Trm	Mixed
CBX4	ses_cd	0.0245933	ns	0.372358	0.827574	T/ILC	CD4+ T	CD4+ Trm	Mixed
SMARCA4	ses_cd	-0.0122125	ns	0.372412	0.827574	T/ILC	CD4+ T	CD4+ Trm	Mixed
HSF1	ses_cd	0.0159639	ns	0.372585	0.827694	T/ILC	CD4+ T	CD4+ Trm	Mixed
NARF	ses_cd	0.0168708	ns	0.372783	0.827694	T/ILC	CD4+ T	CD4+ Trm	Mixed
GBF1	ses_cd	-0.0103489	ns	0.372817	0.827694	T/ILC	CD4+ T	CD4+ Trm	Mixed
MAK16	ses_cd	-0.0219448	ns	0.372824	0.827694	T/ILC	CD4+ T	CD4+ Trm	Mixed
YES1	ses_cd	-0.0296888	ns	0.372986	0.827694	T/ILC	CD4+ T	CD4+ Trm	Mixed
AC116348.3	ses_cd	-0.0282015	ns	0.373013	0.827694	T/ILC	CD4+ T	CD4+ Trm	Mixed
AC068775.1	ses_cd	-0.0452201	ns	0.373018	0.827694	T/ILC	CD4+ T	CD4+ Trm	Mixed
PI16	ses_cd	0.0363145	ns	0.373112	0.827694	T/ILC	CD4+ T	CD4+ Trm	Mixed
NUFIP2	ses_cd	-0.00917689	ns	0.373227	0.827694	T/ILC	CD4+ T	CD4+ Trm	Mixed
NLRX1	ses_cd	-0.0396091	ns	0.373233	0.827694	T/ILC	CD4+ T	CD4+ Trm	Mixed
ZNF91	ses_cd	-0.0143126	ns	0.373433	0.827898	T/ILC	CD4+ T	CD4+ Trm	Mixed
TWF2	ses_cd	0.0263102	ns	0.373635	0.827898	T/ILC	CD4+ T	CD4+ Trm	Mixed
ZMYM5	ses_cd	-0.0129303	ns	0.373819	0.827898	T/ILC	CD4+ T	CD4+ Trm	Mixed
BIN3	ses_cd	-0.0161838	ns	0.373832	0.827898	T/ILC	CD4+ T	CD4+ Trm	Mixed
TTC26	ses_cd	-0.041423	ns	0.373895	0.827898	T/ILC	CD4+ T	CD4+ Trm	Mixed
SBK1	ses_cd	0.0398052	ns	0.373996	0.827898	T/ILC	CD4+ T	CD4+ Trm	Mixed
PUS1	ses_cd	-0.0253335	ns	0.374078	0.827898	T/ILC	CD4+ T	CD4+ Trm	Mixed
COA5	ses_cd	-0.0225931	ns	0.374137	0.827898	T/ILC	CD4+ T	CD4+ Trm	Mixed
PRTFDC1	ses_cd	-0.0368793	ns	0.374235	0.827898	T/ILC	CD4+ T	CD4+ Trm	Mixed
C16orf74	ses_cd	0.0384722	ns	0.374378	0.827898	T/ILC	CD4+ T	CD4+ Trm	Mixed
PRKAR1A	ses_cd	0.0166533	ns	0.374417	0.827898	T/ILC	CD4+ T	CD4+ Trm	Mixed
RSU1	ses_cd	-0.0115503	ns	0.374425	0.827898	T/ILC	CD4+ T	CD4+ Trm	Mixed
TBCE	ses_cd	-0.0223645	ns	0.374435	0.827898	T/ILC	CD4+ T	CD4+ Trm	Mixed
RGS19	ses_cd	-0.0235882	ns	0.374472	0.827898	T/ILC	CD4+ T	CD4+ Trm	Mixed
TMEM101	ses_cd	0.0320519	ns	0.374476	0.827898	T/ILC	CD4+ T	CD4+ Trm	Mixed
EEFSEC	ses_cd	-0.0162902	ns	0.37485	0.828265	T/ILC	CD4+ T	CD4+ Trm	Mixed
RMC1	ses_cd	-0.016078	ns	0.375063	0.828265	T/ILC	CD4+ T	CD4+ Trm	Mixed
EGR1	ses_cd	-0.0480671	ns	0.375099	0.828265	T/ILC	CD4+ T	CD4+ Trm	Mixed
SMARCAD1	ses_cd	0.0130153	ns	0.375116	0.828265	T/ILC	CD4+ T	CD4+ Trm	Mixed
HSBP1	ses_cd	0.035464	ns	0.375247	0.828265	T/ILC	CD4+ T	CD4+ Trm	Mixed
BRD3	ses_cd	-0.0228148	ns	0.375293	0.828265	T/ILC	CD4+ T	CD4+ Trm	Mixed
RPL29	ses_cd	0.0324389	ns	0.375309	0.828265	T/ILC	CD4+ T	CD4+ Trm	Mixed
SLC23A2	ses_cd	-0.0132143	ns	0.37537	0.828265	T/ILC	CD4+ T	CD4+ Trm	Mixed
FBXW4	ses_cd	-0.0113413	ns	0.375509	0.828265	T/ILC	CD4+ T	CD4+ Trm	Mixed
MRRF	ses_cd	-0.0171905	ns	0.375524	0.828265	T/ILC	CD4+ T	CD4+ Trm	Mixed
KIF2A	ses_cd	0.00886836	ns	0.375643	0.828265	T/ILC	CD4+ T	CD4+ Trm	Mixed
AC108718.1	ses_cd	-0.0347635	ns	0.375688	0.828265	T/ILC	CD4+ T	CD4+ Trm	Mixed
DENND1A	ses_cd	-0.0110233	ns	0.375722	0.828265	T/ILC	CD4+ T	CD4+ Trm	Mixed
BLVRA	ses_cd	0.0254635	ns	0.375836	0.828265	T/ILC	CD4+ T	CD4+ Trm	Mixed
RANBP6	ses_cd	0.0222669	ns	0.37592	0.828265	T/ILC	CD4+ T	CD4+ Trm	Mixed
ST8SIA1	ses_cd	0.0299443	ns	0.375955	0.828265	T/ILC	CD4+ T	CD4+ Trm	Mixed
TMEM70	ses_cd	0.03257	ns	0.375965	0.828265	T/ILC	CD4+ T	CD4+ Trm	Mixed
FLOT1	ses_cd	-0.0208752	ns	0.376077	0.828265	T/ILC	CD4+ T	CD4+ Trm	Mixed
TRIM16	ses_cd	0.0254786	ns	0.376278	0.828265	T/ILC	CD4+ T	CD4+ Trm	Mixed
MRS2	ses_cd	-0.0215748	ns	0.376279	0.828265	T/ILC	CD4+ T	CD4+ Trm	Mixed
PXN-AS1	ses_cd	-0.0278942	ns	0.376294	0.828265	T/ILC	CD4+ T	CD4+ Trm	Mixed
CSRP1	ses_cd	0.0358433	ns	0.376331	0.828265	T/ILC	CD4+ T	CD4+ Trm	Mixed
TRGC2	ses_cd	-0.0416646	ns	0.376426	0.828285	T/ILC	CD4+ T	CD4+ Trm	Mixed
MREG	ses_cd	0.0279026	ns	0.376665	0.828285	T/ILC	CD4+ T	CD4+ Trm	Mixed
PNPT1	ses_cd	0.0169522	ns	0.376678	0.828285	T/ILC	CD4+ T	CD4+ Trm	Mixed
LRP8	ses_cd	0.0214826	ns	0.376758	0.828285	T/ILC	CD4+ T	CD4+ Trm	Mixed
SEC31B	ses_cd	0.016815	ns	0.37681	0.828285	T/ILC	CD4+ T	CD4+ Trm	Mixed
NACA	ses_cd	0.0297993	ns	0.376904	0.828285	T/ILC	CD4+ T	CD4+ Trm	Mixed
ZNF823	ses_cd	-0.0358934	ns	0.376941	0.828285	T/ILC	CD4+ T	CD4+ Trm	Mixed
C5orf66	ses_cd	0.0321913	ns	0.377046	0.828285	T/ILC	CD4+ T	CD4+ Trm	Mixed
EXOC2	ses_cd	0.00976058	ns	0.377097	0.828285	T/ILC	CD4+ T	CD4+ Trm	Mixed
MCM5	ses_cd	0.0282876	ns	0.377107	0.828285	T/ILC	CD4+ T	CD4+ Trm	Mixed
GRID2IP	ses_cd	0.0338767	ns	0.377264	0.828461	T/ILC	CD4+ T	CD4+ Trm	Mixed
AC090617.4	ses_cd	-0.0262467	ns	0.377389	0.828567	T/ILC	CD4+ T	CD4+ Trm	Mixed
PNP	ses_cd	-0.0267894	ns	0.377571	0.828797	T/ILC	CD4+ T	CD4+ Trm	Mixed
PTP4A2	ses_cd	-0.012091	ns	0.377658	0.828819	T/ILC	CD4+ T	CD4+ Trm	Mixed
AC012309.1	ses_cd	-0.0379301	ns	0.377817	0.828931	T/ILC	CD4+ T	CD4+ Trm	Mixed
TBC1D31	ses_cd	-0.018157	ns	0.377869	0.828931	T/ILC	CD4+ T	CD4+ Trm	Mixed
MEGF8	ses_cd	-0.0322358	ns	0.377987	0.828931	T/ILC	CD4+ T	CD4+ Trm	Mixed
CACNB4	ses_cd	-0.0400054	ns	0.378158	0.828931	T/ILC	CD4+ T	CD4+ Trm	Mixed
KLHL42	ses_cd	-0.017529	ns	0.3782	0.828931	T/ILC	CD4+ T	CD4+ Trm	Mixed
AP000446.1	ses_cd	-0.0418992	ns	0.378404	0.828931	T/ILC	CD4+ T	CD4+ Trm	Mixed
BRCA1	ses_cd	0.0243345	ns	0.378429	0.828931	T/ILC	CD4+ T	CD4+ Trm	Mixed
ATRAID	ses_cd	0.0330092	ns	0.378497	0.828931	T/ILC	CD4+ T	CD4+ Trm	Mixed
C12orf29	ses_cd	0.0283619	ns	0.378564	0.828931	T/ILC	CD4+ T	CD4+ Trm	Mixed
COX11	ses_cd	0.0212177	ns	0.378603	0.828931	T/ILC	CD4+ T	CD4+ Trm	Mixed
CCNY	ses_cd	-0.00928053	ns	0.378637	0.828931	T/ILC	CD4+ T	CD4+ Trm	Mixed
SMG5	ses_cd	-0.015553	ns	0.378675	0.828931	T/ILC	CD4+ T	CD4+ Trm	Mixed
OTUD6B	ses_cd	0.0194975	ns	0.378769	0.828931	T/ILC	CD4+ T	CD4+ Trm	Mixed
STK24	ses_cd	0.0100965	ns	0.378784	0.828931	T/ILC	CD4+ T	CD4+ Trm	Mixed
U2SURP	ses_cd	0.0198468	ns	0.378918	0.828989	T/ILC	CD4+ T	CD4+ Trm	Mixed
SDHA	ses_cd	0.0248886	ns	0.378964	0.828989	T/ILC	CD4+ T	CD4+ Trm	Mixed
USB1	ses_cd	0.0231751	ns	0.379057	0.829025	T/ILC	CD4+ T	CD4+ Trm	Mixed
POLD1	ses_cd	0.0300621	ns	0.379369	0.829538	T/ILC	CD4+ T	CD4+ Trm	Mixed
PRCP	ses_cd	-0.0252059	ns	0.379496	0.829613	T/ILC	CD4+ T	CD4+ Trm	Mixed
CUTA	ses_cd	0.0289516	ns	0.379666	0.829613	T/ILC	CD4+ T	CD4+ Trm	Mixed
GON7	ses_cd	0.0252845	ns	0.37972	0.829613	T/ILC	CD4+ T	CD4+ Trm	Mixed
LRRC59	ses_cd	0.0436089	ns	0.379766	0.829613	T/ILC	CD4+ T	CD4+ Trm	Mixed
AC009093.2	ses_cd	0.0176185	ns	0.379787	0.829613	T/ILC	CD4+ T	CD4+ Trm	Mixed
FKRP	ses_cd	-0.029573	ns	0.379939	0.829668	T/ILC	CD4+ T	CD4+ Trm	Mixed
AL445231.1	ses_cd	-0.0387498	ns	0.379991	0.829668	T/ILC	CD4+ T	CD4+ Trm	Mixed
NOL11	ses_cd	0.0184054	ns	0.380043	0.829668	T/ILC	CD4+ T	CD4+ Trm	Mixed
NKAPD1	ses_cd	-0.0268593	ns	0.380209	0.829828	T/ILC	CD4+ T	CD4+ Trm	Mixed
FAM208B	ses_cd	0.0110835	ns	0.380271	0.829828	T/ILC	CD4+ T	CD4+ Trm	Mixed
IMPA1	ses_cd	-0.0200503	ns	0.380396	0.829883	T/ILC	CD4+ T	CD4+ Trm	Mixed
CABIN1	ses_cd	-0.012781	ns	0.380501	0.829883	T/ILC	CD4+ T	CD4+ Trm	Mixed
TXK	ses_cd	-0.0234329	ns	0.380527	0.829883	T/ILC	CD4+ T	CD4+ Trm	Mixed
DMPK	ses_cd	-0.0315857	ns	0.380665	0.829883	T/ILC	CD4+ T	CD4+ Trm	Mixed
PTP4A1	ses_cd	0.0437949	ns	0.38068	0.829883	T/ILC	CD4+ T	CD4+ Trm	Mixed
WDTC1	ses_cd	-0.0138761	ns	0.380817	0.829982	T/ILC	CD4+ T	CD4+ Trm	Mixed
CTSW	ses_cd	-0.0465076	ns	0.380884	0.829982	T/ILC	CD4+ T	CD4+ Trm	Mixed
C12orf49	ses_cd	-0.0227529	ns	0.381002	0.829982	T/ILC	CD4+ T	CD4+ Trm	Mixed
CLIC3	ses_cd	-0.0442502	ns	0.381067	0.829982	T/ILC	CD4+ T	CD4+ Trm	Mixed
EPRS	ses_cd	0.0138948	ns	0.38111	0.829982	T/ILC	CD4+ T	CD4+ Trm	Mixed
SLC25A29	ses_cd	0.0456449	ns	0.381205	0.830021	T/ILC	CD4+ T	CD4+ Trm	Mixed
TC2N	ses_cd	0.0150223	ns	0.381535	0.830423	T/ILC	CD4+ T	CD4+ Trm	Mixed
PTCD3	ses_cd	-0.0126007	ns	0.381544	0.830423	T/ILC	CD4+ T	CD4+ Trm	Mixed
DNAH17	ses_cd	0.033535	ns	0.381807	0.830639	T/ILC	CD4+ T	CD4+ Trm	Mixed
CHSY1	ses_cd	-0.0188689	ns	0.381897	0.830639	T/ILC	CD4+ T	CD4+ Trm	Mixed
KAT14	ses_cd	-0.022158	ns	0.381917	0.830639	T/ILC	CD4+ T	CD4+ Trm	Mixed
UBE2N	ses_cd	0.0136315	ns	0.381951	0.830639	T/ILC	CD4+ T	CD4+ Trm	Mixed
AIMP1	ses_cd	0.0159144	ns	0.3821	0.83076	T/ILC	CD4+ T	CD4+ Trm	Mixed
CEBPZ	ses_cd	0.0150681	ns	0.382374	0.83076	T/ILC	CD4+ T	CD4+ Trm	Mixed
YIF1A	ses_cd	0.0355213	ns	0.382451	0.83076	T/ILC	CD4+ T	CD4+ Trm	Mixed
EID2B	ses_cd	-0.0242107	ns	0.382506	0.83076	T/ILC	CD4+ T	CD4+ Trm	Mixed
SCCPDH	ses_cd	0.0454994	ns	0.382717	0.83076	T/ILC	CD4+ T	CD4+ Trm	Mixed
SLC2A9	ses_cd	0.0430549	ns	0.382748	0.83076	T/ILC	CD4+ T	CD4+ Trm	Mixed
HSPA13	ses_cd	-0.0291605	ns	0.382904	0.83076	T/ILC	CD4+ T	CD4+ Trm	Mixed
PLEKHM3	ses_cd	-0.0156887	ns	0.383127	0.83076	T/ILC	CD4+ T	CD4+ Trm	Mixed
LINC02273	ses_cd	0.0378187	ns	0.383144	0.83076	T/ILC	CD4+ T	CD4+ Trm	Mixed
MIS18BP1	ses_cd	0.0165837	ns	0.383145	0.83076	T/ILC	CD4+ T	CD4+ Trm	Mixed
PURB	ses_cd	0.0182378	ns	0.383185	0.83076	T/ILC	CD4+ T	CD4+ Trm	Mixed
PYCARD	ses_cd	0.0401495	ns	0.38323	0.83076	T/ILC	CD4+ T	CD4+ Trm	Mixed
DDX10	ses_cd	0.0143834	ns	0.383254	0.83076	T/ILC	CD4+ T	CD4+ Trm	Mixed
SH2D3A	ses_cd	-0.0273041	ns	0.38336	0.83076	T/ILC	CD4+ T	CD4+ Trm	Mixed
WDR35	ses_cd	-0.0226515	ns	0.38338	0.83076	T/ILC	CD4+ T	CD4+ Trm	Mixed
SCRIB	ses_cd	-0.0293961	ns	0.383635	0.83076	T/ILC	CD4+ T	CD4+ Trm	Mixed
ARID4A	ses_cd	-0.0107958	ns	0.383781	0.83076	T/ILC	CD4+ T	CD4+ Trm	Mixed
ZFHX3	ses_cd	0.0387446	ns	0.383809	0.83076	T/ILC	CD4+ T	CD4+ Trm	Mixed
AGBL5	ses_cd	-0.0228029	ns	0.383918	0.83076	T/ILC	CD4+ T	CD4+ Trm	Mixed
APRT	ses_cd	0.0291739	ns	0.383932	0.83076	T/ILC	CD4+ T	CD4+ Trm	Mixed
DHRS7	ses_cd	-0.0243576	ns	0.38401	0.83076	T/ILC	CD4+ T	CD4+ Trm	Mixed
PELO	ses_cd	-0.0330065	ns	0.384059	0.83076	T/ILC	CD4+ T	CD4+ Trm	Mixed
CYB5B	ses_cd	-0.0167216	ns	0.384079	0.83076	T/ILC	CD4+ T	CD4+ Trm	Mixed
RANBP1	ses_cd	0.0325374	ns	0.384159	0.83076	T/ILC	CD4+ T	CD4+ Trm	Mixed
KDSR	ses_cd	0.0273935	ns	0.384231	0.83076	T/ILC	CD4+ T	CD4+ Trm	Mixed
AC007216.4	ses_cd	-0.0188507	ns	0.384277	0.83076	T/ILC	CD4+ T	CD4+ Trm	Mixed
TMEM38B	ses_cd	-0.0232887	ns	0.384288	0.83076	T/ILC	CD4+ T	CD4+ Trm	Mixed
TMEM160	ses_cd	0.0303759	ns	0.384289	0.83076	T/ILC	CD4+ T	CD4+ Trm	Mixed
MAP1S	ses_cd	0.0295104	ns	0.384315	0.83076	T/ILC	CD4+ T	CD4+ Trm	Mixed
ITGB8	ses_cd	-0.0474654	ns	0.384316	0.83076	T/ILC	CD4+ T	CD4+ Trm	Mixed
SNX6	ses_cd	0.0116009	ns	0.38458	0.830879	T/ILC	CD4+ T	CD4+ Trm	Mixed
GPS1	ses_cd	0.0275565	ns	0.384659	0.830879	T/ILC	CD4+ T	CD4+ Trm	Mixed
PHF3	ses_cd	0.0142221	ns	0.384661	0.830879	T/ILC	CD4+ T	CD4+ Trm	Mixed
RPL35A	ses_cd	0.0295169	ns	0.384778	0.830879	T/ILC	CD4+ T	CD4+ Trm	Mixed
ZNF41	ses_cd	-0.0155426	ns	0.384829	0.830879	T/ILC	CD4+ T	CD4+ Trm	Mixed
KIDINS220	ses_cd	0.0105602	ns	0.384833	0.830879	T/ILC	CD4+ T	CD4+ Trm	Mixed
MT-CO1	ses_cd	0.0138217	ns	0.385145	0.831374	T/ILC	CD4+ T	CD4+ Trm	Mixed
ATP9B	ses_cd	0.0102555	ns	0.385263	0.831374	T/ILC	CD4+ T	CD4+ Trm	Mixed
GTF3C1	ses_cd	0.0175542	ns	0.385337	0.831374	T/ILC	CD4+ T	CD4+ Trm	Mixed
PTPN18	ses_cd	-0.0278402	ns	0.3854	0.831374	T/ILC	CD4+ T	CD4+ Trm	Mixed
AL356481.1	ses_cd	-0.0258352	ns	0.38547	0.831374	T/ILC	CD4+ T	CD4+ Trm	Mixed
CBY1	ses_cd	-0.0233057	ns	0.385538	0.831374	T/ILC	CD4+ T	CD4+ Trm	Mixed
ARPC5	ses_cd	0.0190259	ns	0.385602	0.831374	T/ILC	CD4+ T	CD4+ Trm	Mixed
OASL	ses_cd	0.0365605	ns	0.385809	0.831586	T/ILC	CD4+ T	CD4+ Trm	Mixed
MTO1	ses_cd	-0.0125452	ns	0.385911	0.831586	T/ILC	CD4+ T	CD4+ Trm	Mixed
ACSS2	ses_cd	0.0545559	ns	0.385984	0.831586	T/ILC	CD4+ T	CD4+ Trm	Mixed
U2AF1L5	ses_cd	0.048478	ns	0.386008	0.831586	T/ILC	CD4+ T	CD4+ Trm	Mixed
MED11	ses_cd	-0.0259204	ns	0.386143	0.83171	T/ILC	CD4+ T	CD4+ Trm	Mixed
HNRNPA3	ses_cd	0.0122644	ns	0.38628	0.83184	T/ILC	CD4+ T	CD4+ Trm	Mixed
SNRPN	ses_cd	-0.0258766	ns	0.386668	0.832305	T/ILC	CD4+ T	CD4+ Trm	Mixed
CCDC136	ses_cd	0.0291969	ns	0.386749	0.832305	T/ILC	CD4+ T	CD4+ Trm	Mixed
MSH6	ses_cd	0.0206255	ns	0.386751	0.832305	T/ILC	CD4+ T	CD4+ Trm	Mixed
COMMD1	ses_cd	-0.0121647	ns	0.386849	0.832305	T/ILC	CD4+ T	CD4+ Trm	Mixed
ADAM8	ses_cd	0.0304297	ns	0.386882	0.832305	T/ILC	CD4+ T	CD4+ Trm	Mixed
NDUFA3	ses_cd	0.037712	ns	0.38699	0.832373	T/ILC	CD4+ T	CD4+ Trm	Mixed
PRKCE	ses_cd	-0.0144487	ns	0.387185	0.832626	T/ILC	CD4+ T	CD4+ Trm	Mixed
ZNF606	ses_cd	-0.0215736	ns	0.387349	0.832811	T/ILC	CD4+ T	CD4+ Trm	Mixed
ASMTL	ses_cd	-0.019473	ns	0.387439	0.832811	T/ILC	CD4+ T	CD4+ Trm	Mixed
STAG1	ses_cd	-0.00727773	ns	0.387577	0.832811	T/ILC	CD4+ T	CD4+ Trm	Mixed
HSPA9	ses_cd	-0.0143508	ns	0.387693	0.832811	T/ILC	CD4+ T	CD4+ Trm	Mixed
AC090114.2	ses_cd	-0.0295183	ns	0.387704	0.832811	T/ILC	CD4+ T	CD4+ Trm	Mixed
TRAPPC9	ses_cd	-0.0096152	ns	0.387735	0.832811	T/ILC	CD4+ T	CD4+ Trm	Mixed
SYTL1	ses_cd	-0.0163354	ns	0.388018	0.833099	T/ILC	CD4+ T	CD4+ Trm	Mixed
PIK3CD-AS2	ses_cd	-0.0251464	ns	0.388023	0.833099	T/ILC	CD4+ T	CD4+ Trm	Mixed
ATP6V0D1	ses_cd	-0.0244294	ns	0.388113	0.833126	T/ILC	CD4+ T	CD4+ Trm	Mixed
MAIP1	ses_cd	0.0249118	ns	0.388233	0.833218	T/ILC	CD4+ T	CD4+ Trm	Mixed
INCENP	ses_cd	0.0330369	ns	0.388471	0.833485	T/ILC	CD4+ T	CD4+ Trm	Mixed
EYA3	ses_cd	-0.0121149	ns	0.388511	0.833485	T/ILC	CD4+ T	CD4+ Trm	Mixed
A1BG-AS1	ses_cd	-0.0228456	ns	0.388668	0.833581	T/ILC	CD4+ T	CD4+ Trm	Mixed
LMLN	ses_cd	0.029	ns	0.389013	0.833581	T/ILC	CD4+ T	CD4+ Trm	Mixed
NUCB2	ses_cd	-0.0186265	ns	0.389042	0.833581	T/ILC	CD4+ T	CD4+ Trm	Mixed
ZC3H4	ses_cd	0.0164266	ns	0.389047	0.833581	T/ILC	CD4+ T	CD4+ Trm	Mixed
CRACR2A	ses_cd	-0.0352641	ns	0.389117	0.833581	T/ILC	CD4+ T	CD4+ Trm	Mixed
RCC2	ses_cd	-0.0171078	ns	0.38921	0.833581	T/ILC	CD4+ T	CD4+ Trm	Mixed
ZC3H14	ses_cd	-0.0137899	ns	0.389263	0.833581	T/ILC	CD4+ T	CD4+ Trm	Mixed
AP2B1	ses_cd	0.00850672	ns	0.389509	0.833581	T/ILC	CD4+ T	CD4+ Trm	Mixed
VCPIP1	ses_cd	0.016205	ns	0.389516	0.833581	T/ILC	CD4+ T	CD4+ Trm	Mixed
RCOR3	ses_cd	-0.0122381	ns	0.389547	0.833581	T/ILC	CD4+ T	CD4+ Trm	Mixed
PTPN9	ses_cd	-0.014724	ns	0.389656	0.833581	T/ILC	CD4+ T	CD4+ Trm	Mixed
KIN	ses_cd	-0.0168631	ns	0.389748	0.833581	T/ILC	CD4+ T	CD4+ Trm	Mixed
MIR181A2HG	ses_cd	-0.051414	ns	0.389837	0.833581	T/ILC	CD4+ T	CD4+ Trm	Mixed
AC134772.1	ses_cd	0.0313305	ns	0.389847	0.833581	T/ILC	CD4+ T	CD4+ Trm	Mixed
LAX1	ses_cd	0.0198097	ns	0.389922	0.833581	T/ILC	CD4+ T	CD4+ Trm	Mixed
BAZ2B	ses_cd	0.0155197	ns	0.390071	0.833581	T/ILC	CD4+ T	CD4+ Trm	Mixed
F2R	ses_cd	-0.0356671	ns	0.390101	0.833581	T/ILC	CD4+ T	CD4+ Trm	Mixed
BTBD8	ses_cd	-0.0279229	ns	0.390101	0.833581	T/ILC	CD4+ T	CD4+ Trm	Mixed
C12orf4	ses_cd	0.0190685	ns	0.390128	0.833581	T/ILC	CD4+ T	CD4+ Trm	Mixed
DHX57	ses_cd	0.0191576	ns	0.390137	0.833581	T/ILC	CD4+ T	CD4+ Trm	Mixed
IQCG	ses_cd	-0.0186273	ns	0.390212	0.833581	T/ILC	CD4+ T	CD4+ Trm	Mixed
YWHAQ	ses_cd	0.0143623	ns	0.390256	0.833581	T/ILC	CD4+ T	CD4+ Trm	Mixed
CUL7	ses_cd	-0.0274249	ns	0.390664	0.834145	T/ILC	CD4+ T	CD4+ Trm	Mixed
STPG2	ses_cd	0.0383824	ns	0.390734	0.834145	T/ILC	CD4+ T	CD4+ Trm	Mixed
AC068051.1	ses_cd	0.0475266	ns	0.390752	0.834145	T/ILC	CD4+ T	CD4+ Trm	Mixed
P2RY8	ses_cd	0.0200729	ns	0.390852	0.834193	T/ILC	CD4+ T	CD4+ Trm	Mixed
TAF4	ses_cd	-0.0195335	ns	0.390932	0.834199	T/ILC	CD4+ T	CD4+ Trm	Mixed
WDYHV1	ses_cd	0.0220246	ns	0.391114	0.834229	T/ILC	CD4+ T	CD4+ Trm	Mixed
FAM207A	ses_cd	-0.0291126	ns	0.391194	0.834229	T/ILC	CD4+ T	CD4+ Trm	Mixed
PDIA5	ses_cd	-0.0462028	ns	0.391264	0.834229	T/ILC	CD4+ T	CD4+ Trm	Mixed
ORAI1	ses_cd	-0.0214264	ns	0.39134	0.834229	T/ILC	CD4+ T	CD4+ Trm	Mixed
JRKL	ses_cd	0.0253867	ns	0.391476	0.834229	T/ILC	CD4+ T	CD4+ Trm	Mixed
AC092574.2	ses_cd	-0.0296131	ns	0.3915	0.834229	T/ILC	CD4+ T	CD4+ Trm	Mixed
ST7L	ses_cd	-0.0164425	ns	0.391618	0.834229	T/ILC	CD4+ T	CD4+ Trm	Mixed
GLIS3	ses_cd	-0.0705377	ns	0.391631	0.834229	T/ILC	CD4+ T	CD4+ Trm	Mixed
SUDS3	ses_cd	0.0159235	ns	0.391689	0.834229	T/ILC	CD4+ T	CD4+ Trm	Mixed
OPA1	ses_cd	0.0122613	ns	0.391719	0.834229	T/ILC	CD4+ T	CD4+ Trm	Mixed
DENND6A	ses_cd	-0.0101988	ns	0.39228	0.834615	T/ILC	CD4+ T	CD4+ Trm	Mixed
TRAPPC1	ses_cd	-0.0287035	ns	0.392286	0.834615	T/ILC	CD4+ T	CD4+ Trm	Mixed
NKD1	ses_cd	-0.0401152	ns	0.392401	0.834615	T/ILC	CD4+ T	CD4+ Trm	Mixed
DNAL1	ses_cd	-0.0300668	ns	0.392466	0.834615	T/ILC	CD4+ T	CD4+ Trm	Mixed
VPS45	ses_cd	-0.013322	ns	0.392545	0.834615	T/ILC	CD4+ T	CD4+ Trm	Mixed
YWHAG	ses_cd	0.0144976	ns	0.392567	0.834615	T/ILC	CD4+ T	CD4+ Trm	Mixed
INTS14	ses_cd	-0.0196997	ns	0.392672	0.834615	T/ILC	CD4+ T	CD4+ Trm	Mixed
AC243829.1	ses_cd	-0.0400582	ns	0.392724	0.834615	T/ILC	CD4+ T	CD4+ Trm	Mixed
NOM1	ses_cd	-0.0182775	ns	0.392924	0.834615	T/ILC	CD4+ T	CD4+ Trm	Mixed
RINT1	ses_cd	0.01582	ns	0.392931	0.834615	T/ILC	CD4+ T	CD4+ Trm	Mixed
ZUP1	ses_cd	0.0199043	ns	0.392948	0.834615	T/ILC	CD4+ T	CD4+ Trm	Mixed
ITGA3	ses_cd	0.0503141	ns	0.393002	0.834615	T/ILC	CD4+ T	CD4+ Trm	Mixed
AC010149.1	ses_cd	0.0265838	ns	0.393183	0.834615	T/ILC	CD4+ T	CD4+ Trm	Mixed
ISM1	ses_cd	-0.0427902	ns	0.393221	0.834615	T/ILC	CD4+ T	CD4+ Trm	Mixed
PRNP	ses_cd	0.0247346	ns	0.393337	0.834615	T/ILC	CD4+ T	CD4+ Trm	Mixed
RNF135	ses_cd	0.028599	ns	0.393365	0.834615	T/ILC	CD4+ T	CD4+ Trm	Mixed
AL360012.1	ses_cd	0.0426005	ns	0.39338	0.834615	T/ILC	CD4+ T	CD4+ Trm	Mixed
RPS6KB1	ses_cd	0.0115991	ns	0.393445	0.834615	T/ILC	CD4+ T	CD4+ Trm	Mixed
CEP290	ses_cd	-0.0140973	ns	0.39346	0.834615	T/ILC	CD4+ T	CD4+ Trm	Mixed
SZT2	ses_cd	-0.0208859	ns	0.393504	0.834615	T/ILC	CD4+ T	CD4+ Trm	Mixed
RYR1	ses_cd	-0.0323698	ns	0.393556	0.834615	T/ILC	CD4+ T	CD4+ Trm	Mixed
NFYC	ses_cd	-0.013273	ns	0.393602	0.834615	T/ILC	CD4+ T	CD4+ Trm	Mixed
PCSK7	ses_cd	-0.0105028	ns	0.393711	0.834643	T/ILC	CD4+ T	CD4+ Trm	Mixed
CCDC137	ses_cd	-0.0206007	ns	0.39377	0.834643	T/ILC	CD4+ T	CD4+ Trm	Mixed
FUT11	ses_cd	-0.0229959	ns	0.394038	0.83502	T/ILC	CD4+ T	CD4+ Trm	Mixed
YAE1D1	ses_cd	0.0241762	ns	0.394182	0.83502	T/ILC	CD4+ T	CD4+ Trm	Mixed
EIF3M	ses_cd	-0.0145633	ns	0.394183	0.83502	T/ILC	CD4+ T	CD4+ Trm	Mixed
ORC4	ses_cd	-0.0124811	ns	0.394322	0.83502	T/ILC	CD4+ T	CD4+ Trm	Mixed
LDB1	ses_cd	0.020742	ns	0.394334	0.83502	T/ILC	CD4+ T	CD4+ Trm	Mixed
PRR14L	ses_cd	-0.0113151	ns	0.394519	0.835247	T/ILC	CD4+ T	CD4+ Trm	Mixed
NCBP3	ses_cd	0.01468	ns	0.394606	0.835266	T/ILC	CD4+ T	CD4+ Trm	Mixed
AVIL	ses_cd	-0.0271412	ns	0.394878	0.835595	T/ILC	CD4+ T	CD4+ Trm	Mixed
AL158152.2	ses_cd	-0.0162431	ns	0.394916	0.835595	T/ILC	CD4+ T	CD4+ Trm	Mixed
ZFAS1	ses_cd	0.019362	ns	0.395043	0.835701	T/ILC	CD4+ T	CD4+ Trm	Mixed
DAZAP1	ses_cd	-0.0189469	ns	0.395325	0.836122	T/ILC	CD4+ T	CD4+ Trm	Mixed
KLF11	ses_cd	-0.0296273	ns	0.395397	0.836122	T/ILC	CD4+ T	CD4+ Trm	Mixed
RBMX2	ses_cd	-0.0263275	ns	0.395683	0.836198	T/ILC	CD4+ T	CD4+ Trm	Mixed
NDE1	ses_cd	-0.0119192	ns	0.395878	0.836198	T/ILC	CD4+ T	CD4+ Trm	Mixed
ATP1B3	ses_cd	0.0370729	ns	0.395937	0.836198	T/ILC	CD4+ T	CD4+ Trm	Mixed
C16orf58	ses_cd	-0.0198369	ns	0.396246	0.836198	T/ILC	CD4+ T	CD4+ Trm	Mixed
CTSB	ses_cd	0.0365772	ns	0.396261	0.836198	T/ILC	CD4+ T	CD4+ Trm	Mixed
GATD1	ses_cd	-0.0235513	ns	0.396286	0.836198	T/ILC	CD4+ T	CD4+ Trm	Mixed
CD4	ses_cd	0.0213656	ns	0.396296	0.836198	T/ILC	CD4+ T	CD4+ Trm	Mixed
AIFM2	ses_cd	-0.0273311	ns	0.396318	0.836198	T/ILC	CD4+ T	CD4+ Trm	Mixed
PRKCQ	ses_cd	-0.0079411	ns	0.396328	0.836198	T/ILC	CD4+ T	CD4+ Trm	Mixed
NOA1	ses_cd	-0.0256779	ns	0.396494	0.836198	T/ILC	CD4+ T	CD4+ Trm	Mixed
ZFP82	ses_cd	-0.0218852	ns	0.396706	0.836198	T/ILC	CD4+ T	CD4+ Trm	Mixed
PPM1B	ses_cd	-0.00952568	ns	0.396804	0.836198	T/ILC	CD4+ T	CD4+ Trm	Mixed
AL355916.3	ses_cd	0.0248726	ns	0.39685	0.836198	T/ILC	CD4+ T	CD4+ Trm	Mixed
LILRB1	ses_cd	-0.0401677	ns	0.396864	0.836198	T/ILC	CD4+ T	CD4+ Trm	Mixed
ADAM9	ses_cd	0.0426357	ns	0.396996	0.836198	T/ILC	CD4+ T	CD4+ Trm	Mixed
PARP10	ses_cd	-0.0199127	ns	0.397061	0.836198	T/ILC	CD4+ T	CD4+ Trm	Mixed
CACYBP	ses_cd	-0.0217009	ns	0.397367	0.836198	T/ILC	CD4+ T	CD4+ Trm	Mixed
IPO9	ses_cd	-0.01169	ns	0.397438	0.836198	T/ILC	CD4+ T	CD4+ Trm	Mixed
HPF1	ses_cd	0.0219999	ns	0.397542	0.836198	T/ILC	CD4+ T	CD4+ Trm	Mixed
ATP11A	ses_cd	0.0155594	ns	0.397645	0.836198	T/ILC	CD4+ T	CD4+ Trm	Mixed
LRMDA	ses_cd	-0.0420869	ns	0.397698	0.836198	T/ILC	CD4+ T	CD4+ Trm	Mixed
MMP25	ses_cd	-0.0323329	ns	0.397716	0.836198	T/ILC	CD4+ T	CD4+ Trm	Mixed
GABPB1	ses_cd	0.0112246	ns	0.397856	0.836198	T/ILC	CD4+ T	CD4+ Trm	Mixed
AL158801.3	ses_cd	-0.0352264	ns	0.397871	0.836198	T/ILC	CD4+ T	CD4+ Trm	Mixed
PDE4A	ses_cd	-0.0295609	ns	0.397926	0.836198	T/ILC	CD4+ T	CD4+ Trm	Mixed
NDUFS2	ses_cd	0.0284271	ns	0.39817	0.836198	T/ILC	CD4+ T	CD4+ Trm	Mixed
PSMB9	ses_cd	0.0181885	ns	0.398196	0.836198	T/ILC	CD4+ T	CD4+ Trm	Mixed
CDK11A	ses_cd	-0.0210726	ns	0.398244	0.836198	T/ILC	CD4+ T	CD4+ Trm	Mixed
PFDN1	ses_cd	0.0170861	ns	0.39831	0.836198	T/ILC	CD4+ T	CD4+ Trm	Mixed
CCDC141	ses_cd	0.0363128	ns	0.398364	0.836198	T/ILC	CD4+ T	CD4+ Trm	Mixed
PIGX	ses_cd	-0.020542	ns	0.39863	0.836198	T/ILC	CD4+ T	CD4+ Trm	Mixed
LIN7B	ses_cd	-0.0314428	ns	0.398743	0.836198	T/ILC	CD4+ T	CD4+ Trm	Mixed
SMIM26	ses_cd	0.0322939	ns	0.398748	0.836198	T/ILC	CD4+ T	CD4+ Trm	Mixed
AC026464.3	ses_cd	-0.0240114	ns	0.398771	0.836198	T/ILC	CD4+ T	CD4+ Trm	Mixed
GNG7	ses_cd	-0.0336561	ns	0.398807	0.836198	T/ILC	CD4+ T	CD4+ Trm	Mixed
PPP1R13B	ses_cd	-0.0236286	ns	0.399101	0.836198	T/ILC	CD4+ T	CD4+ Trm	Mixed
ABI3	ses_cd	-0.0292803	ns	0.39913	0.836198	T/ILC	CD4+ T	CD4+ Trm	Mixed
ATP8B1	ses_cd	-0.0353537	ns	0.399136	0.836198	T/ILC	CD4+ T	CD4+ Trm	Mixed
ANKMY1	ses_cd	-0.0134928	ns	0.399164	0.836198	T/ILC	CD4+ T	CD4+ Trm	Mixed
CC2D1B	ses_cd	-0.0187744	ns	0.399221	0.836198	T/ILC	CD4+ T	CD4+ Trm	Mixed
CBWD6	ses_cd	-0.0291124	ns	0.399262	0.836198	T/ILC	CD4+ T	CD4+ Trm	Mixed
GPM6B	ses_cd	0.0340018	ns	0.399295	0.836198	T/ILC	CD4+ T	CD4+ Trm	Mixed
HOTAIRM1	ses_cd	0.0261698	ns	0.399326	0.836198	T/ILC	CD4+ T	CD4+ Trm	Mixed
C21orf62-AS1	ses_cd	-0.0190831	ns	0.399489	0.836198	T/ILC	CD4+ T	CD4+ Trm	Mixed
BCL7B	ses_cd	0.0247834	ns	0.399532	0.836198	T/ILC	CD4+ T	CD4+ Trm	Mixed
ATG4A	ses_cd	0.0255841	ns	0.399543	0.836198	T/ILC	CD4+ T	CD4+ Trm	Mixed
DHPS	ses_cd	-0.0215455	ns	0.399622	0.836198	T/ILC	CD4+ T	CD4+ Trm	Mixed
ESS2	ses_cd	0.0260713	ns	0.399678	0.836198	T/ILC	CD4+ T	CD4+ Trm	Mixed
NSUN2	ses_cd	0.0151766	ns	0.399744	0.836198	T/ILC	CD4+ T	CD4+ Trm	Mixed
UHRF1BP1L	ses_cd	0.016775	ns	0.399859	0.836198	T/ILC	CD4+ T	CD4+ Trm	Mixed
RUBCN	ses_cd	0.0150202	ns	0.399954	0.836198	T/ILC	CD4+ T	CD4+ Trm	Mixed
SYS1-DBNDD2	ses_cd	-0.0285996	ns	0.399959	0.836198	T/ILC	CD4+ T	CD4+ Trm	Mixed
LDHB	ses_cd	0.0180705	ns	0.400014	0.836198	T/ILC	CD4+ T	CD4+ Trm	Mixed
NUCKS1	ses_cd	0.0119744	ns	0.400028	0.836198	T/ILC	CD4+ T	CD4+ Trm	Mixed
CYB5D2	ses_cd	0.0227913	ns	0.400037	0.836198	T/ILC	CD4+ T	CD4+ Trm	Mixed
TAF9B	ses_cd	-0.0310439	ns	0.400073	0.836198	T/ILC	CD4+ T	CD4+ Trm	Mixed
BTRC	ses_cd	-0.0100209	ns	0.400159	0.836198	T/ILC	CD4+ T	CD4+ Trm	Mixed
CLASP2	ses_cd	-0.0100963	ns	0.400161	0.836198	T/ILC	CD4+ T	CD4+ Trm	Mixed
TSEN15	ses_cd	0.0160561	ns	0.400309	0.836198	T/ILC	CD4+ T	CD4+ Trm	Mixed
GSN	ses_cd	-0.0465936	ns	0.400311	0.836198	T/ILC	CD4+ T	CD4+ Trm	Mixed
TSTD2	ses_cd	0.0177945	ns	0.400358	0.836198	T/ILC	CD4+ T	CD4+ Trm	Mixed
PRKAB1	ses_cd	0.0297007	ns	0.400415	0.836198	T/ILC	CD4+ T	CD4+ Trm	Mixed
ACBD6	ses_cd	-0.0106231	ns	0.400427	0.836198	T/ILC	CD4+ T	CD4+ Trm	Mixed
EVC2	ses_cd	0.0251479	ns	0.40048	0.836198	T/ILC	CD4+ T	CD4+ Trm	Mixed
AC093423.3	ses_cd	0.0366912	ns	0.400685	0.836198	T/ILC	CD4+ T	CD4+ Trm	Mixed
BCL9	ses_cd	-0.0297895	ns	0.400754	0.836198	T/ILC	CD4+ T	CD4+ Trm	Mixed
ROCK2	ses_cd	0.0176681	ns	0.400895	0.836198	T/ILC	CD4+ T	CD4+ Trm	Mixed
ICA1	ses_cd	0.0741875	ns	0.400954	0.836198	T/ILC	CD4+ T	CD4+ Trm	Mixed
ZNF350	ses_cd	0.0197508	ns	0.400959	0.836198	T/ILC	CD4+ T	CD4+ Trm	Mixed
XRCC6	ses_cd	-0.0123327	ns	0.400983	0.836198	T/ILC	CD4+ T	CD4+ Trm	Mixed
FNIP2	ses_cd	-0.0261811	ns	0.400999	0.836198	T/ILC	CD4+ T	CD4+ Trm	Mixed
MED6	ses_cd	0.0172475	ns	0.401012	0.836198	T/ILC	CD4+ T	CD4+ Trm	Mixed
PPIAL4G	ses_cd	-0.024587	ns	0.401135	0.836218	T/ILC	CD4+ T	CD4+ Trm	Mixed
CBX6	ses_cd	-0.0195472	ns	0.401177	0.836218	T/ILC	CD4+ T	CD4+ Trm	Mixed
SRSF5	ses_cd	-0.0139923	ns	0.401312	0.836251	T/ILC	CD4+ T	CD4+ Trm	Mixed
ZSCAN21	ses_cd	-0.0304084	ns	0.401398	0.836251	T/ILC	CD4+ T	CD4+ Trm	Mixed
MAP2K1	ses_cd	-0.0117226	ns	0.401455	0.836251	T/ILC	CD4+ T	CD4+ Trm	Mixed
CORO7	ses_cd	-0.0204885	ns	0.401503	0.836251	T/ILC	CD4+ T	CD4+ Trm	Mixed
FYTTD1	ses_cd	-0.0164752	ns	0.401871	0.836856	T/ILC	CD4+ T	CD4+ Trm	Mixed
ZFYVE1	ses_cd	-0.0188219	ns	0.401978	0.836917	T/ILC	CD4+ T	CD4+ Trm	Mixed
DDX59	ses_cd	0.0179545	ns	0.402142	0.837041	T/ILC	CD4+ T	CD4+ Trm	Mixed
CD320	ses_cd	-0.0244077	ns	0.40228	0.837041	T/ILC	CD4+ T	CD4+ Trm	Mixed
AL034550.2	ses_cd	0.0328056	ns	0.402412	0.837041	T/ILC	CD4+ T	CD4+ Trm	Mixed
FARSB	ses_cd	0.0208859	ns	0.402414	0.837041	T/ILC	CD4+ T	CD4+ Trm	Mixed
HIBCH	ses_cd	0.0103996	ns	0.402487	0.837041	T/ILC	CD4+ T	CD4+ Trm	Mixed
DCAF17	ses_cd	0.0163099	ns	0.402502	0.837041	T/ILC	CD4+ T	CD4+ Trm	Mixed
ABCC10	ses_cd	-0.0181946	ns	0.402592	0.837065	T/ILC	CD4+ T	CD4+ Trm	Mixed
CCDC28B	ses_cd	-0.0273641	ns	0.40277	0.837176	T/ILC	CD4+ T	CD4+ Trm	Mixed
DDX24	ses_cd	0.0124237	ns	0.4028	0.837176	T/ILC	CD4+ T	CD4+ Trm	Mixed
RUNDC1	ses_cd	0.0190389	ns	0.402948	0.837222	T/ILC	CD4+ T	CD4+ Trm	Mixed
AC078883.1	ses_cd	-0.0286985	ns	0.402986	0.837222	T/ILC	CD4+ T	CD4+ Trm	Mixed
ALDH16A1	ses_cd	-0.0271289	ns	0.403063	0.837222	T/ILC	CD4+ T	CD4+ Trm	Mixed
JAML	ses_cd	-0.0259249	ns	0.403141	0.837222	T/ILC	CD4+ T	CD4+ Trm	Mixed
BDH1	ses_cd	0.0551008	ns	0.40321	0.837222	T/ILC	CD4+ T	CD4+ Trm	Mixed
AC008555.5	ses_cd	0.0287896	ns	0.403292	0.837231	T/ILC	CD4+ T	CD4+ Trm	Mixed
CLTA	ses_cd	0.0217933	ns	0.403471	0.837441	T/ILC	CD4+ T	CD4+ Trm	Mixed
AC023389.1	ses_cd	-0.0274844	ns	0.403627	0.837603	T/ILC	CD4+ T	CD4+ Trm	Mixed
MCMBP	ses_cd	0.0131725	ns	0.403935	0.837857	T/ILC	CD4+ T	CD4+ Trm	Mixed
GNAS	ses_cd	-0.0122805	ns	0.404117	0.837857	T/ILC	CD4+ T	CD4+ Trm	Mixed
EYS	ses_cd	-0.0273859	ns	0.404283	0.837857	T/ILC	CD4+ T	CD4+ Trm	Mixed
FRS2	ses_cd	-0.0114889	ns	0.4043	0.837857	T/ILC	CD4+ T	CD4+ Trm	Mixed
ZNF48	ses_cd	0.0219327	ns	0.404492	0.837857	T/ILC	CD4+ T	CD4+ Trm	Mixed
AHI1	ses_cd	0.0276818	ns	0.40454	0.837857	T/ILC	CD4+ T	CD4+ Trm	Mixed
PHF10	ses_cd	0.0163366	ns	0.404548	0.837857	T/ILC	CD4+ T	CD4+ Trm	Mixed
EIF4B	ses_cd	0.0198026	ns	0.404573	0.837857	T/ILC	CD4+ T	CD4+ Trm	Mixed
CYTH4	ses_cd	-0.0160703	ns	0.404573	0.837857	T/ILC	CD4+ T	CD4+ Trm	Mixed
AC021231.1	ses_cd	0.0433734	ns	0.404587	0.837857	T/ILC	CD4+ T	CD4+ Trm	Mixed
ZCRB1	ses_cd	0.0220083	ns	0.404603	0.837857	T/ILC	CD4+ T	CD4+ Trm	Mixed
EHBP1L1	ses_cd	0.0170156	ns	0.404777	0.837915	T/ILC	CD4+ T	CD4+ Trm	Mixed
RTN3	ses_cd	-0.0158009	ns	0.404786	0.837915	T/ILC	CD4+ T	CD4+ Trm	Mixed
KLF9	ses_cd	0.0281338	ns	0.405205	0.838531	T/ILC	CD4+ T	CD4+ Trm	Mixed
RYK	ses_cd	-0.0128324	ns	0.405369	0.838531	T/ILC	CD4+ T	CD4+ Trm	Mixed
ZNF354C	ses_cd	0.0237046	ns	0.4054	0.838531	T/ILC	CD4+ T	CD4+ Trm	Mixed
SLC39A11	ses_cd	0.0117072	ns	0.405545	0.838531	T/ILC	CD4+ T	CD4+ Trm	Mixed
PCCA	ses_cd	0.0153451	ns	0.405562	0.838531	T/ILC	CD4+ T	CD4+ Trm	Mixed
ALS2CR12	ses_cd	-0.0297146	ns	0.405726	0.838531	T/ILC	CD4+ T	CD4+ Trm	Mixed
PSMD2	ses_cd	-0.0189767	ns	0.405748	0.838531	T/ILC	CD4+ T	CD4+ Trm	Mixed
NOB1	ses_cd	0.0215551	ns	0.405763	0.838531	T/ILC	CD4+ T	CD4+ Trm	Mixed
WDR73	ses_cd	-0.0138664	ns	0.405783	0.838531	T/ILC	CD4+ T	CD4+ Trm	Mixed
TARSL2	ses_cd	-0.0128697	ns	0.406196	0.838823	T/ILC	CD4+ T	CD4+ Trm	Mixed
ZDHHC3	ses_cd	0.0314426	ns	0.406269	0.838823	T/ILC	CD4+ T	CD4+ Trm	Mixed
PSMC1	ses_cd	0.0202875	ns	0.406282	0.838823	T/ILC	CD4+ T	CD4+ Trm	Mixed
RTCB	ses_cd	-0.0188107	ns	0.40633	0.838823	T/ILC	CD4+ T	CD4+ Trm	Mixed
REG1A	ses_cd	0.0779043	ns	0.406345	0.838823	T/ILC	CD4+ T	CD4+ Trm	Mixed
CNTLN	ses_cd	0.0352803	ns	0.406459	0.838823	T/ILC	CD4+ T	CD4+ Trm	Mixed
AL589666.1	ses_cd	0.0246596	ns	0.406497	0.838823	T/ILC	CD4+ T	CD4+ Trm	Mixed
SPINDOC	ses_cd	0.0285368	ns	0.406546	0.838823	T/ILC	CD4+ T	CD4+ Trm	Mixed
CRIPT	ses_cd	0.0223303	ns	0.406769	0.838905	T/ILC	CD4+ T	CD4+ Trm	Mixed
TMEM161B-AS1	ses_cd	-0.0154067	ns	0.406775	0.838905	T/ILC	CD4+ T	CD4+ Trm	Mixed
NUFIP1	ses_cd	0.0219057	ns	0.40682	0.838905	T/ILC	CD4+ T	CD4+ Trm	Mixed
ZNF341	ses_cd	-0.0253315	ns	0.40705	0.83913	T/ILC	CD4+ T	CD4+ Trm	Mixed
P4HB	ses_cd	-0.0460635	ns	0.407085	0.83913	T/ILC	CD4+ T	CD4+ Trm	Mixed
VRK1	ses_cd	0.0167917	ns	0.407192	0.83913	T/ILC	CD4+ T	CD4+ Trm	Mixed
RPS6KC1	ses_cd	0.0115227	ns	0.40724	0.83913	T/ILC	CD4+ T	CD4+ Trm	Mixed
AP002812.2	ses_cd	-0.0225233	ns	0.407393	0.839285	T/ILC	CD4+ T	CD4+ Trm	Mixed
ZFP36L2	ses_cd	-0.0186019	ns	0.407637	0.839532	T/ILC	CD4+ T	CD4+ Trm	Mixed
ARID3A	ses_cd	-0.0239955	ns	0.407716	0.839532	T/ILC	CD4+ T	CD4+ Trm	Mixed
ZNF12	ses_cd	0.0176286	ns	0.407778	0.839532	T/ILC	CD4+ T	CD4+ Trm	Mixed
BSG	ses_cd	-0.023813	ns	0.40783	0.839532	T/ILC	CD4+ T	CD4+ Trm	Mixed
VPS35L	ses_cd	0.012375	ns	0.407901	0.839532	T/ILC	CD4+ T	CD4+ Trm	Mixed
C12orf73	ses_cd	-0.0224263	ns	0.408086	0.839602	T/ILC	CD4+ T	CD4+ Trm	Mixed
ORC2	ses_cd	0.0114676	ns	0.408266	0.839602	T/ILC	CD4+ T	CD4+ Trm	Mixed
IREB2	ses_cd	-0.0115809	ns	0.408492	0.839602	T/ILC	CD4+ T	CD4+ Trm	Mixed
SPTLC2	ses_cd	-0.0114678	ns	0.408523	0.839602	T/ILC	CD4+ T	CD4+ Trm	Mixed
BACH1	ses_cd	0.0228601	ns	0.408567	0.839602	T/ILC	CD4+ T	CD4+ Trm	Mixed
NEMP1	ses_cd	0.0200618	ns	0.40858	0.839602	T/ILC	CD4+ T	CD4+ Trm	Mixed
DDB2	ses_cd	0.0147661	ns	0.40861	0.839602	T/ILC	CD4+ T	CD4+ Trm	Mixed
AL356599.1	ses_cd	-0.02114	ns	0.40871	0.839602	T/ILC	CD4+ T	CD4+ Trm	Mixed
PILRB	ses_cd	-0.0147528	ns	0.408718	0.839602	T/ILC	CD4+ T	CD4+ Trm	Mixed
ZNF487	ses_cd	-0.0225176	ns	0.408943	0.839602	T/ILC	CD4+ T	CD4+ Trm	Mixed
GNPDA1	ses_cd	-0.0211738	ns	0.409031	0.839602	T/ILC	CD4+ T	CD4+ Trm	Mixed
LRRC37A	ses_cd	-0.0317521	ns	0.40904	0.839602	T/ILC	CD4+ T	CD4+ Trm	Mixed
RBPMS	ses_cd	-0.0414482	ns	0.409278	0.839602	T/ILC	CD4+ T	CD4+ Trm	Mixed
SYF2	ses_cd	0.0221835	ns	0.409404	0.839602	T/ILC	CD4+ T	CD4+ Trm	Mixed
CD72	ses_cd	-0.0246403	ns	0.409555	0.839602	T/ILC	CD4+ T	CD4+ Trm	Mixed
BLOC1S2	ses_cd	0.0212715	ns	0.409695	0.839602	T/ILC	CD4+ T	CD4+ Trm	Mixed
MRPL34	ses_cd	0.0307984	ns	0.409865	0.839602	T/ILC	CD4+ T	CD4+ Trm	Mixed
TSC22D4	ses_cd	-0.015276	ns	0.409887	0.839602	T/ILC	CD4+ T	CD4+ Trm	Mixed
SLC15A2	ses_cd	-0.0302318	ns	0.40992	0.839602	T/ILC	CD4+ T	CD4+ Trm	Mixed
TPP2	ses_cd	0.0112342	ns	0.40996	0.839602	T/ILC	CD4+ T	CD4+ Trm	Mixed
ST7-AS2	ses_cd	0.0374359	ns	0.409983	0.839602	T/ILC	CD4+ T	CD4+ Trm	Mixed
HDAC1	ses_cd	-0.0110904	ns	0.410072	0.839602	T/ILC	CD4+ T	CD4+ Trm	Mixed
GIMAP7	ses_cd	0.0167513	ns	0.410114	0.839602	T/ILC	CD4+ T	CD4+ Trm	Mixed
NBEA	ses_cd	-0.0507808	ns	0.410119	0.839602	T/ILC	CD4+ T	CD4+ Trm	Mixed
POR	ses_cd	-0.0231441	ns	0.410145	0.839602	T/ILC	CD4+ T	CD4+ Trm	Mixed
PRKACB	ses_cd	0.0133006	ns	0.410148	0.839602	T/ILC	CD4+ T	CD4+ Trm	Mixed
LRRFIP2	ses_cd	0.0161252	ns	0.410217	0.839602	T/ILC	CD4+ T	CD4+ Trm	Mixed
AC018878.1	ses_cd	-0.0332583	ns	0.410492	0.839602	T/ILC	CD4+ T	CD4+ Trm	Mixed
CORO1A	ses_cd	-0.0128907	ns	0.41058	0.839602	T/ILC	CD4+ T	CD4+ Trm	Mixed
PWP1	ses_cd	-0.0151127	ns	0.410644	0.839602	T/ILC	CD4+ T	CD4+ Trm	Mixed
SCAPER	ses_cd	-0.00857241	ns	0.410743	0.839602	T/ILC	CD4+ T	CD4+ Trm	Mixed
MCF2L	ses_cd	-0.0464069	ns	0.410753	0.839602	T/ILC	CD4+ T	CD4+ Trm	Mixed
SSFA2	ses_cd	-0.034727	ns	0.410757	0.839602	T/ILC	CD4+ T	CD4+ Trm	Mixed
WWOX	ses_cd	-0.0128792	ns	0.410778	0.839602	T/ILC	CD4+ T	CD4+ Trm	Mixed
LPIN2	ses_cd	0.0110534	ns	0.41078	0.839602	T/ILC	CD4+ T	CD4+ Trm	Mixed
VNN2	ses_cd	0.0272049	ns	0.410796	0.839602	T/ILC	CD4+ T	CD4+ Trm	Mixed
C12orf60	ses_cd	-0.0329296	ns	0.410814	0.839602	T/ILC	CD4+ T	CD4+ Trm	Mixed
RPP14	ses_cd	-0.0263406	ns	0.410994	0.839749	T/ILC	CD4+ T	CD4+ Trm	Mixed
KANSL1-AS1	ses_cd	-0.0386374	ns	0.411042	0.839749	T/ILC	CD4+ T	CD4+ Trm	Mixed
AP2A2	ses_cd	-0.0145046	ns	0.411343	0.840087	T/ILC	CD4+ T	CD4+ Trm	Mixed
TAS2R4	ses_cd	0.0268473	ns	0.411418	0.840087	T/ILC	CD4+ T	CD4+ Trm	Mixed
USP31	ses_cd	-0.0256534	ns	0.411513	0.840087	T/ILC	CD4+ T	CD4+ Trm	Mixed
SETD3	ses_cd	0.01638	ns	0.411576	0.840087	T/ILC	CD4+ T	CD4+ Trm	Mixed
TMEM189	ses_cd	-0.0252593	ns	0.411597	0.840087	T/ILC	CD4+ T	CD4+ Trm	Mixed
FHOD1	ses_cd	-0.0254377	ns	0.411689	0.840117	T/ILC	CD4+ T	CD4+ Trm	Mixed
LINC01841	ses_cd	-0.0236894	ns	0.411974	0.8402	T/ILC	CD4+ T	CD4+ Trm	Mixed
FAM20A	ses_cd	-0.0416953	ns	0.411977	0.8402	T/ILC	CD4+ T	CD4+ Trm	Mixed
TROVE2	ses_cd	0.0140647	ns	0.412053	0.8402	T/ILC	CD4+ T	CD4+ Trm	Mixed
AC012085.2	ses_cd	-0.0294557	ns	0.412105	0.8402	T/ILC	CD4+ T	CD4+ Trm	Mixed
TPMT	ses_cd	0.0271562	ns	0.412119	0.8402	T/ILC	CD4+ T	CD4+ Trm	Mixed
ATP6V0B	ses_cd	0.0285301	ns	0.412374	0.840407	T/ILC	CD4+ T	CD4+ Trm	Mixed
TFB1M	ses_cd	0.013576	ns	0.412377	0.840407	T/ILC	CD4+ T	CD4+ Trm	Mixed
NUP205	ses_cd	0.015219	ns	0.41249	0.84048	T/ILC	CD4+ T	CD4+ Trm	Mixed
ADTRP	ses_cd	0.0577352	ns	0.412784	0.840486	T/ILC	CD4+ T	CD4+ Trm	Mixed
PIGBOS1	ses_cd	-0.0257638	ns	0.412879	0.840486	T/ILC	CD4+ T	CD4+ Trm	Mixed
SMYD4	ses_cd	-0.0141369	ns	0.412913	0.840486	T/ILC	CD4+ T	CD4+ Trm	Mixed
CFAP298	ses_cd	0.0268216	ns	0.413096	0.840486	T/ILC	CD4+ T	CD4+ Trm	Mixed
ALOX12-AS1	ses_cd	-0.0174335	ns	0.413188	0.840486	T/ILC	CD4+ T	CD4+ Trm	Mixed
AHRR	ses_cd	-0.0483728	ns	0.413231	0.840486	T/ILC	CD4+ T	CD4+ Trm	Mixed
RAN	ses_cd	0.0295876	ns	0.413257	0.840486	T/ILC	CD4+ T	CD4+ Trm	Mixed
C8orf76	ses_cd	0.0223631	ns	0.413265	0.840486	T/ILC	CD4+ T	CD4+ Trm	Mixed
DNAJC27	ses_cd	0.0182924	ns	0.413313	0.840486	T/ILC	CD4+ T	CD4+ Trm	Mixed
RPL24	ses_cd	0.0268207	ns	0.41333	0.840486	T/ILC	CD4+ T	CD4+ Trm	Mixed
KNTC1	ses_cd	0.0180224	ns	0.41335	0.840486	T/ILC	CD4+ T	CD4+ Trm	Mixed
TUFM	ses_cd	0.0353216	ns	0.413496	0.840542	T/ILC	CD4+ T	CD4+ Trm	Mixed
PLEKHA2	ses_cd	-0.0113652	ns	0.413565	0.840542	T/ILC	CD4+ T	CD4+ Trm	Mixed
OAZ1	ses_cd	0.0274756	ns	0.413689	0.840542	T/ILC	CD4+ T	CD4+ Trm	Mixed
RMDN2	ses_cd	0.03805	ns	0.413689	0.840542	T/ILC	CD4+ T	CD4+ Trm	Mixed
WHRN	ses_cd	0.0331554	ns	0.413799	0.840607	T/ILC	CD4+ T	CD4+ Trm	Mixed
PDE5A	ses_cd	-0.0307779	ns	0.413985	0.840827	T/ILC	CD4+ T	CD4+ Trm	Mixed
ZNF580	ses_cd	-0.0202401	ns	0.41427	0.841009	T/ILC	CD4+ T	CD4+ Trm	Mixed
CD47	ses_cd	0.00910695	ns	0.41433	0.841009	T/ILC	CD4+ T	CD4+ Trm	Mixed
ZBED1	ses_cd	0.0314402	ns	0.414473	0.841009	T/ILC	CD4+ T	CD4+ Trm	Mixed
CLDN12	ses_cd	-0.0445586	ns	0.414482	0.841009	T/ILC	CD4+ T	CD4+ Trm	Mixed
CEP68	ses_cd	-0.0159503	ns	0.414562	0.841009	T/ILC	CD4+ T	CD4+ Trm	Mixed
CNPY4	ses_cd	-0.0228933	ns	0.414574	0.841009	T/ILC	CD4+ T	CD4+ Trm	Mixed
WAC	ses_cd	-0.00820156	ns	0.414686	0.841009	T/ILC	CD4+ T	CD4+ Trm	Mixed
IFIT5	ses_cd	0.0235724	ns	0.414698	0.841009	T/ILC	CD4+ T	CD4+ Trm	Mixed
TCF12	ses_cd	-0.00899285	ns	0.415024	0.841015	T/ILC	CD4+ T	CD4+ Trm	Mixed
WWC2	ses_cd	0.0443193	ns	0.415319	0.841015	T/ILC	CD4+ T	CD4+ Trm	Mixed
OTULINL	ses_cd	0.0193529	ns	0.415387	0.841015	T/ILC	CD4+ T	CD4+ Trm	Mixed
SMYD3	ses_cd	0.0102692	ns	0.415419	0.841015	T/ILC	CD4+ T	CD4+ Trm	Mixed
AC011405.1	ses_cd	0.0328101	ns	0.415546	0.841015	T/ILC	CD4+ T	CD4+ Trm	Mixed
PPP1R16B	ses_cd	0.0110754	ns	0.415561	0.841015	T/ILC	CD4+ T	CD4+ Trm	Mixed
YBEY	ses_cd	-0.0249954	ns	0.415677	0.841015	T/ILC	CD4+ T	CD4+ Trm	Mixed
ZNF461	ses_cd	-0.0197881	ns	0.415704	0.841015	T/ILC	CD4+ T	CD4+ Trm	Mixed
SEPT7	ses_cd	-0.00882647	ns	0.415903	0.841015	T/ILC	CD4+ T	CD4+ Trm	Mixed
FAM174B	ses_cd	-0.0325392	ns	0.415946	0.841015	T/ILC	CD4+ T	CD4+ Trm	Mixed
ARL6IP1	ses_cd	0.0353643	ns	0.415957	0.841015	T/ILC	CD4+ T	CD4+ Trm	Mixed
DYNC1LI2	ses_cd	-0.0141513	ns	0.416113	0.841015	T/ILC	CD4+ T	CD4+ Trm	Mixed
JRK	ses_cd	0.0225288	ns	0.416146	0.841015	T/ILC	CD4+ T	CD4+ Trm	Mixed
RFX3-AS1	ses_cd	0.0145594	ns	0.416445	0.841015	T/ILC	CD4+ T	CD4+ Trm	Mixed
MYCBP2	ses_cd	0.0105986	ns	0.416594	0.841015	T/ILC	CD4+ T	CD4+ Trm	Mixed
HOMER1	ses_cd	-0.0299258	ns	0.416622	0.841015	T/ILC	CD4+ T	CD4+ Trm	Mixed
SNRNP70	ses_cd	-0.011568	ns	0.41665	0.841015	T/ILC	CD4+ T	CD4+ Trm	Mixed
GK5	ses_cd	0.0390266	ns	0.416747	0.841015	T/ILC	CD4+ T	CD4+ Trm	Mixed
PROSER1	ses_cd	0.0179689	ns	0.416841	0.841015	T/ILC	CD4+ T	CD4+ Trm	Mixed
TESPA1	ses_cd	0.0139009	ns	0.416915	0.841015	T/ILC	CD4+ T	CD4+ Trm	Mixed
AC012360.3	ses_cd	-0.0296547	ns	0.417024	0.841015	T/ILC	CD4+ T	CD4+ Trm	Mixed
SLX4	ses_cd	-0.024175	ns	0.417051	0.841015	T/ILC	CD4+ T	CD4+ Trm	Mixed
TUBA4A	ses_cd	0.0221643	ns	0.41712	0.841015	T/ILC	CD4+ T	CD4+ Trm	Mixed
RBAK	ses_cd	-0.0233959	ns	0.417163	0.841015	T/ILC	CD4+ T	CD4+ Trm	Mixed
PTBP2	ses_cd	0.010189	ns	0.417252	0.841015	T/ILC	CD4+ T	CD4+ Trm	Mixed
AC006299.1	ses_cd	-0.0396153	ns	0.417285	0.841015	T/ILC	CD4+ T	CD4+ Trm	Mixed
TMED2	ses_cd	0.0320563	ns	0.417334	0.841015	T/ILC	CD4+ T	CD4+ Trm	Mixed
PRPF4	ses_cd	0.019433	ns	0.417427	0.841015	T/ILC	CD4+ T	CD4+ Trm	Mixed
AARS	ses_cd	0.0243176	ns	0.417516	0.841015	T/ILC	CD4+ T	CD4+ Trm	Mixed
MMP28	ses_cd	0.0430446	ns	0.417777	0.841015	T/ILC	CD4+ T	CD4+ Trm	Mixed
CYREN	ses_cd	0.0179385	ns	0.417819	0.841015	T/ILC	CD4+ T	CD4+ Trm	Mixed
NIPAL2	ses_cd	0.0512039	ns	0.418143	0.841015	T/ILC	CD4+ T	CD4+ Trm	Mixed
UBR3	ses_cd	0.00975851	ns	0.418195	0.841015	T/ILC	CD4+ T	CD4+ Trm	Mixed
TMEM184B	ses_cd	-0.0232232	ns	0.418245	0.841015	T/ILC	CD4+ T	CD4+ Trm	Mixed
ROMO1	ses_cd	0.0360548	ns	0.41828	0.841015	T/ILC	CD4+ T	CD4+ Trm	Mixed
LSM14B	ses_cd	-0.0206506	ns	0.418309	0.841015	T/ILC	CD4+ T	CD4+ Trm	Mixed
HIST1H2BC	ses_cd	0.0332885	ns	0.418411	0.841015	T/ILC	CD4+ T	CD4+ Trm	Mixed
NUDT19	ses_cd	0.0233082	ns	0.418468	0.841015	T/ILC	CD4+ T	CD4+ Trm	Mixed
CAAP1	ses_cd	0.0136666	ns	0.418476	0.841015	T/ILC	CD4+ T	CD4+ Trm	Mixed
ZNF268	ses_cd	0.0234807	ns	0.418501	0.841015	T/ILC	CD4+ T	CD4+ Trm	Mixed
ITPKB	ses_cd	-0.0161571	ns	0.418609	0.841015	T/ILC	CD4+ T	CD4+ Trm	Mixed
HINT3	ses_cd	0.0221932	ns	0.418726	0.841015	T/ILC	CD4+ T	CD4+ Trm	Mixed
TSN	ses_cd	-0.0225697	ns	0.418752	0.841015	T/ILC	CD4+ T	CD4+ Trm	Mixed
SLC9B1	ses_cd	0.0243934	ns	0.418867	0.841015	T/ILC	CD4+ T	CD4+ Trm	Mixed
KDELC2	ses_cd	0.0242128	ns	0.418899	0.841015	T/ILC	CD4+ T	CD4+ Trm	Mixed
RAB3IP	ses_cd	-0.0237745	ns	0.418961	0.841015	T/ILC	CD4+ T	CD4+ Trm	Mixed
ELF1	ses_cd	0.00634709	ns	0.418969	0.841015	T/ILC	CD4+ T	CD4+ Trm	Mixed
IRAK1	ses_cd	0.0316621	ns	0.419033	0.841015	T/ILC	CD4+ T	CD4+ Trm	Mixed
ZRANB2-AS1	ses_cd	0.0338595	ns	0.419315	0.841015	T/ILC	CD4+ T	CD4+ Trm	Mixed
SRP68	ses_cd	0.0176071	ns	0.419321	0.841015	T/ILC	CD4+ T	CD4+ Trm	Mixed
UBE4B	ses_cd	-0.00972074	ns	0.419393	0.841015	T/ILC	CD4+ T	CD4+ Trm	Mixed
GPR18	ses_cd	-0.0220856	ns	0.419421	0.841015	T/ILC	CD4+ T	CD4+ Trm	Mixed
DNAJA2	ses_cd	0.0165849	ns	0.419474	0.841015	T/ILC	CD4+ T	CD4+ Trm	Mixed
SINHCAF	ses_cd	-0.0149786	ns	0.419491	0.841015	T/ILC	CD4+ T	CD4+ Trm	Mixed
NCOA7	ses_cd	-0.0118189	ns	0.419522	0.841015	T/ILC	CD4+ T	CD4+ Trm	Mixed
PDXK	ses_cd	-0.0316093	ns	0.419822	0.841015	T/ILC	CD4+ T	CD4+ Trm	Mixed
MGAT1	ses_cd	-0.0146819	ns	0.419874	0.841015	T/ILC	CD4+ T	CD4+ Trm	Mixed
TMEM9B	ses_cd	-0.0199445	ns	0.419949	0.841015	T/ILC	CD4+ T	CD4+ Trm	Mixed
AC092535.3	ses_cd	0.0360667	ns	0.419952	0.841015	T/ILC	CD4+ T	CD4+ Trm	Mixed
PIP4P2	ses_cd	0.0320556	ns	0.420005	0.841015	T/ILC	CD4+ T	CD4+ Trm	Mixed
TIGD7	ses_cd	-0.0214827	ns	0.420078	0.841015	T/ILC	CD4+ T	CD4+ Trm	Mixed
ZNF141	ses_cd	-0.0131212	ns	0.420101	0.841015	T/ILC	CD4+ T	CD4+ Trm	Mixed
RBM43	ses_cd	0.0237614	ns	0.420281	0.841015	T/ILC	CD4+ T	CD4+ Trm	Mixed
MRPL20	ses_cd	-0.016334	ns	0.42035	0.841015	T/ILC	CD4+ T	CD4+ Trm	Mixed
VBP1	ses_cd	0.0206946	ns	0.420385	0.841015	T/ILC	CD4+ T	CD4+ Trm	Mixed
AL138787.2	ses_cd	-0.0255565	ns	0.420439	0.841015	T/ILC	CD4+ T	CD4+ Trm	Mixed
ELMSAN1	ses_cd	-0.0127579	ns	0.420732	0.841015	T/ILC	CD4+ T	CD4+ Trm	Mixed
NAA35	ses_cd	-0.013253	ns	0.420804	0.841015	T/ILC	CD4+ T	CD4+ Trm	Mixed
ING3	ses_cd	0.0162775	ns	0.420823	0.841015	T/ILC	CD4+ T	CD4+ Trm	Mixed
RIT1	ses_cd	0.0205587	ns	0.420872	0.841015	T/ILC	CD4+ T	CD4+ Trm	Mixed
RSL24D1	ses_cd	-0.0211146	ns	0.420884	0.841015	T/ILC	CD4+ T	CD4+ Trm	Mixed
TSPYL2	ses_cd	0.0217026	ns	0.420992	0.841015	T/ILC	CD4+ T	CD4+ Trm	Mixed
TAF3	ses_cd	-0.0102574	ns	0.421099	0.841015	T/ILC	CD4+ T	CD4+ Trm	Mixed
PTGER4	ses_cd	0.0218087	ns	0.421115	0.841015	T/ILC	CD4+ T	CD4+ Trm	Mixed
WAS	ses_cd	-0.0168248	ns	0.421131	0.841015	T/ILC	CD4+ T	CD4+ Trm	Mixed
CINP	ses_cd	-0.0215782	ns	0.421198	0.841015	T/ILC	CD4+ T	CD4+ Trm	Mixed
PRPS1	ses_cd	0.0214638	ns	0.421233	0.841015	T/ILC	CD4+ T	CD4+ Trm	Mixed
XRCC4	ses_cd	-0.0160331	ns	0.42127	0.841015	T/ILC	CD4+ T	CD4+ Trm	Mixed
NF2	ses_cd	-0.0160515	ns	0.421314	0.841015	T/ILC	CD4+ T	CD4+ Trm	Mixed
BLM	ses_cd	0.018307	ns	0.421489	0.841015	T/ILC	CD4+ T	CD4+ Trm	Mixed
MLYCD	ses_cd	-0.0188243	ns	0.421594	0.841015	T/ILC	CD4+ T	CD4+ Trm	Mixed
UFD1	ses_cd	0.0160685	ns	0.421646	0.841015	T/ILC	CD4+ T	CD4+ Trm	Mixed
MTMR8	ses_cd	-0.0156776	ns	0.421723	0.841015	T/ILC	CD4+ T	CD4+ Trm	Mixed
PUDP	ses_cd	-0.0144912	ns	0.421759	0.841015	T/ILC	CD4+ T	CD4+ Trm	Mixed
SMURF1	ses_cd	-0.0126859	ns	0.421768	0.841015	T/ILC	CD4+ T	CD4+ Trm	Mixed
CEP89	ses_cd	-0.0193697	ns	0.421899	0.841015	T/ILC	CD4+ T	CD4+ Trm	Mixed
DNAJC2	ses_cd	-0.0132809	ns	0.421954	0.841015	T/ILC	CD4+ T	CD4+ Trm	Mixed
SUPT16H	ses_cd	0.0119189	ns	0.421956	0.841015	T/ILC	CD4+ T	CD4+ Trm	Mixed
USO1	ses_cd	-0.0105421	ns	0.421976	0.841015	T/ILC	CD4+ T	CD4+ Trm	Mixed
FOXP1-AS1	ses_cd	-0.0320579	ns	0.422021	0.841015	T/ILC	CD4+ T	CD4+ Trm	Mixed
MYH11	ses_cd	-0.0266855	ns	0.42206	0.841015	T/ILC	CD4+ T	CD4+ Trm	Mixed
TBC1D25	ses_cd	-0.0193779	ns	0.422112	0.841015	T/ILC	CD4+ T	CD4+ Trm	Mixed
MC1R	ses_cd	0.028302	ns	0.422167	0.841015	T/ILC	CD4+ T	CD4+ Trm	Mixed
ALG5	ses_cd	0.0140927	ns	0.422173	0.841015	T/ILC	CD4+ T	CD4+ Trm	Mixed
RMND1	ses_cd	-0.0164756	ns	0.422225	0.841015	T/ILC	CD4+ T	CD4+ Trm	Mixed
SEC14L1	ses_cd	-0.0151743	ns	0.422319	0.841015	T/ILC	CD4+ T	CD4+ Trm	Mixed
BCAR3	ses_cd	-0.034419	ns	0.422331	0.841015	T/ILC	CD4+ T	CD4+ Trm	Mixed
TP53I13	ses_cd	-0.022484	ns	0.42238	0.841015	T/ILC	CD4+ T	CD4+ Trm	Mixed
CMTR2	ses_cd	-0.0187371	ns	0.422417	0.841015	T/ILC	CD4+ T	CD4+ Trm	Mixed
CEP85	ses_cd	-0.0207273	ns	0.422583	0.841182	T/ILC	CD4+ T	CD4+ Trm	Mixed
NKG7	ses_cd	-0.0517227	ns	0.422657	0.841182	T/ILC	CD4+ T	CD4+ Trm	Mixed
CRYBG1	ses_cd	0.0190915	ns	0.422759	0.841185	T/ILC	CD4+ T	CD4+ Trm	Mixed
NXT1	ses_cd	-0.0294922	ns	0.422814	0.841185	T/ILC	CD4+ T	CD4+ Trm	Mixed
ABHD15-AS1	ses_cd	-0.0205858	ns	0.422941	0.841189	T/ILC	CD4+ T	CD4+ Trm	Mixed
PRPF19	ses_cd	0.025207	ns	0.422972	0.841189	T/ILC	CD4+ T	CD4+ Trm	Mixed
LPP	ses_cd	0.011597	ns	0.423086	0.84126	T/ILC	CD4+ T	CD4+ Trm	Mixed
AL031428.1	ses_cd	0.0217738	ns	0.42322	0.841372	T/ILC	CD4+ T	CD4+ Trm	Mixed
OSBPL11	ses_cd	-0.0157814	ns	0.4237	0.841671	T/ILC	CD4+ T	CD4+ Trm	Mixed
PLCE1	ses_cd	0.044097	ns	0.42379	0.841671	T/ILC	CD4+ T	CD4+ Trm	Mixed
GUK1	ses_cd	-0.020364	ns	0.423798	0.841671	T/ILC	CD4+ T	CD4+ Trm	Mixed
AC097460.1	ses_cd	0.0308038	ns	0.423798	0.841671	T/ILC	CD4+ T	CD4+ Trm	Mixed
BBS7	ses_cd	0.0198388	ns	0.423817	0.841671	T/ILC	CD4+ T	CD4+ Trm	Mixed
CCL20	ses_cd	0.054743	ns	0.423838	0.841671	T/ILC	CD4+ T	CD4+ Trm	Mixed
ZNF189	ses_cd	0.020906	ns	0.424004	0.841845	T/ILC	CD4+ T	CD4+ Trm	Mixed
DAD1	ses_cd	-0.0199974	ns	0.42419	0.842054	T/ILC	CD4+ T	CD4+ Trm	Mixed
TBC1D17	ses_cd	0.0218424	ns	0.424266	0.842054	T/ILC	CD4+ T	CD4+ Trm	Mixed
RPL36	ses_cd	0.0326181	ns	0.424366	0.842064	T/ILC	CD4+ T	CD4+ Trm	Mixed
MYPOP	ses_cd	-0.0221151	ns	0.424426	0.842064	T/ILC	CD4+ T	CD4+ Trm	Mixed
RWDD1	ses_cd	-0.0173234	ns	0.424677	0.842406	T/ILC	CD4+ T	CD4+ Trm	Mixed
TTTY15	ses_cd	0.0240372	ns	0.424893	0.842484	T/ILC	CD4+ T	CD4+ Trm	Mixed
CAMK4	ses_cd	0.0134829	ns	0.424921	0.842484	T/ILC	CD4+ T	CD4+ Trm	Mixed
RPL35	ses_cd	0.0328021	ns	0.42495	0.842484	T/ILC	CD4+ T	CD4+ Trm	Mixed
POMZP3	ses_cd	0.0214184	ns	0.425281	0.842759	T/ILC	CD4+ T	CD4+ Trm	Mixed
INPP5A	ses_cd	-0.0202323	ns	0.425305	0.842759	T/ILC	CD4+ T	CD4+ Trm	Mixed
CDR2	ses_cd	0.00976882	ns	0.425395	0.842759	T/ILC	CD4+ T	CD4+ Trm	Mixed
C9orf3	ses_cd	-0.0154359	ns	0.42543	0.842759	T/ILC	CD4+ T	CD4+ Trm	Mixed
EIF3E	ses_cd	0.0157809	ns	0.425499	0.842759	T/ILC	CD4+ T	CD4+ Trm	Mixed
TRAPPC10	ses_cd	0.00861426	ns	0.425558	0.842759	T/ILC	CD4+ T	CD4+ Trm	Mixed
FBXO28	ses_cd	-0.0102967	ns	0.425849	0.842961	T/ILC	CD4+ T	CD4+ Trm	Mixed
ABHD18	ses_cd	-0.0098223	ns	0.426014	0.842961	T/ILC	CD4+ T	CD4+ Trm	Mixed
AC023421.2	ses_cd	-0.0309245	ns	0.426054	0.842961	T/ILC	CD4+ T	CD4+ Trm	Mixed
BST2	ses_cd	0.0286758	ns	0.426102	0.842961	T/ILC	CD4+ T	CD4+ Trm	Mixed
ALG13	ses_cd	0.0114031	ns	0.426308	0.842961	T/ILC	CD4+ T	CD4+ Trm	Mixed
NR3C1	ses_cd	0.0082645	ns	0.426322	0.842961	T/ILC	CD4+ T	CD4+ Trm	Mixed
DPY19L1	ses_cd	-0.0196035	ns	0.426346	0.842961	T/ILC	CD4+ T	CD4+ Trm	Mixed
SPG7	ses_cd	-0.0106905	ns	0.426399	0.842961	T/ILC	CD4+ T	CD4+ Trm	Mixed
AC015849.3	ses_cd	0.0269631	ns	0.426479	0.842961	T/ILC	CD4+ T	CD4+ Trm	Mixed
LPIN1	ses_cd	0.011879	ns	0.426538	0.842961	T/ILC	CD4+ T	CD4+ Trm	Mixed
AL451070.1	ses_cd	-0.0308654	ns	0.426588	0.842961	T/ILC	CD4+ T	CD4+ Trm	Mixed
RASAL3	ses_cd	-0.011105	ns	0.42666	0.842961	T/ILC	CD4+ T	CD4+ Trm	Mixed
PHKB	ses_cd	0.0086405	ns	0.426752	0.842961	T/ILC	CD4+ T	CD4+ Trm	Mixed
UBA6-AS1	ses_cd	0.0250965	ns	0.42678	0.842961	T/ILC	CD4+ T	CD4+ Trm	Mixed
PRRC2C	ses_cd	0.00826896	ns	0.426831	0.842961	T/ILC	CD4+ T	CD4+ Trm	Mixed
PTER	ses_cd	-0.0127821	ns	0.427033	0.842996	T/ILC	CD4+ T	CD4+ Trm	Mixed
MINDY1	ses_cd	-0.0375848	ns	0.427071	0.842996	T/ILC	CD4+ T	CD4+ Trm	Mixed
AC113414.1	ses_cd	-0.0411738	ns	0.427084	0.842996	T/ILC	CD4+ T	CD4+ Trm	Mixed
PRPF18	ses_cd	0.0181545	ns	0.427483	0.843567	T/ILC	CD4+ T	CD4+ Trm	Mixed
KLC4	ses_cd	-0.0315324	ns	0.427529	0.843567	T/ILC	CD4+ T	CD4+ Trm	Mixed
LINC01644	ses_cd	0.046386	ns	0.427644	0.843639	T/ILC	CD4+ T	CD4+ Trm	Mixed
LSS	ses_cd	-0.0203298	ns	0.428005	0.843683	T/ILC	CD4+ T	CD4+ Trm	Mixed
PACRG	ses_cd	-0.0462847	ns	0.428063	0.843683	T/ILC	CD4+ T	CD4+ Trm	Mixed
ZNF439	ses_cd	-0.0274593	ns	0.428087	0.843683	T/ILC	CD4+ T	CD4+ Trm	Mixed
SPART	ses_cd	-0.0213515	ns	0.428119	0.843683	T/ILC	CD4+ T	CD4+ Trm	Mixed
SYNJ2BP	ses_cd	0.0282618	ns	0.428173	0.843683	T/ILC	CD4+ T	CD4+ Trm	Mixed
ZNF71	ses_cd	0.0293367	ns	0.428198	0.843683	T/ILC	CD4+ T	CD4+ Trm	Mixed
LITAF	ses_cd	0.0213128	ns	0.428214	0.843683	T/ILC	CD4+ T	CD4+ Trm	Mixed
COQ2	ses_cd	0.0285067	ns	0.42835	0.843798	T/ILC	CD4+ T	CD4+ Trm	Mixed
DNAJC24	ses_cd	0.015717	ns	0.428603	0.844008	T/ILC	CD4+ T	CD4+ Trm	Mixed
TMEM206	ses_cd	0.0172757	ns	0.428613	0.844008	T/ILC	CD4+ T	CD4+ Trm	Mixed
DENND6A-AS1	ses_cd	-0.0231708	ns	0.428737	0.844097	T/ILC	CD4+ T	CD4+ Trm	Mixed
ARGLU1	ses_cd	0.0107407	ns	0.428898	0.844208	T/ILC	CD4+ T	CD4+ Trm	Mixed
ACVR2B	ses_cd	-0.02888	ns	0.428949	0.844208	T/ILC	CD4+ T	CD4+ Trm	Mixed
C9orf72	ses_cd	-0.0212039	ns	0.429368	0.844748	T/ILC	CD4+ T	CD4+ Trm	Mixed
RING1	ses_cd	-0.0201734	ns	0.429391	0.844748	T/ILC	CD4+ T	CD4+ Trm	Mixed
TMEM248	ses_cd	-0.0116825	ns	0.429563	0.844748	T/ILC	CD4+ T	CD4+ Trm	Mixed
TTLL4	ses_cd	0.0287381	ns	0.429856	0.844748	T/ILC	CD4+ T	CD4+ Trm	Mixed
RBMX	ses_cd	-0.00901323	ns	0.430027	0.844748	T/ILC	CD4+ T	CD4+ Trm	Mixed
LCORL	ses_cd	-0.0138348	ns	0.430199	0.844748	T/ILC	CD4+ T	CD4+ Trm	Mixed
CCT7	ses_cd	0.0214684	ns	0.430343	0.844748	T/ILC	CD4+ T	CD4+ Trm	Mixed
ZNF746	ses_cd	0.0172914	ns	0.430355	0.844748	T/ILC	CD4+ T	CD4+ Trm	Mixed
CDC42SE1	ses_cd	0.0143919	ns	0.430509	0.844748	T/ILC	CD4+ T	CD4+ Trm	Mixed
OCIAD2	ses_cd	0.0304003	ns	0.430537	0.844748	T/ILC	CD4+ T	CD4+ Trm	Mixed
FBXO4	ses_cd	0.0193797	ns	0.430564	0.844748	T/ILC	CD4+ T	CD4+ Trm	Mixed
PLA2G6	ses_cd	-0.0238191	ns	0.430617	0.844748	T/ILC	CD4+ T	CD4+ Trm	Mixed
S100Z	ses_cd	0.0334622	ns	0.430676	0.844748	T/ILC	CD4+ T	CD4+ Trm	Mixed
SELENOK	ses_cd	-0.0371099	ns	0.430818	0.844748	T/ILC	CD4+ T	CD4+ Trm	Mixed
CNPPD1	ses_cd	0.0226356	ns	0.430864	0.844748	T/ILC	CD4+ T	CD4+ Trm	Mixed
CYSTM1	ses_cd	0.0296457	ns	0.430899	0.844748	T/ILC	CD4+ T	CD4+ Trm	Mixed
PIGM	ses_cd	0.0216205	ns	0.430985	0.844748	T/ILC	CD4+ T	CD4+ Trm	Mixed
SPRTN	ses_cd	0.0207457	ns	0.431065	0.844748	T/ILC	CD4+ T	CD4+ Trm	Mixed
TBX21	ses_cd	0.0336902	ns	0.431078	0.844748	T/ILC	CD4+ T	CD4+ Trm	Mixed
CEP135	ses_cd	0.0136211	ns	0.431165	0.844748	T/ILC	CD4+ T	CD4+ Trm	Mixed
EVI2B	ses_cd	0.0258989	ns	0.431185	0.844748	T/ILC	CD4+ T	CD4+ Trm	Mixed
SNAP29	ses_cd	-0.0175265	ns	0.431228	0.844748	T/ILC	CD4+ T	CD4+ Trm	Mixed
DRAIC	ses_cd	-0.0547907	ns	0.431291	0.844748	T/ILC	CD4+ T	CD4+ Trm	Mixed
ABRACL	ses_cd	-0.0210237	ns	0.431327	0.844748	T/ILC	CD4+ T	CD4+ Trm	Mixed
GADD45G	ses_cd	0.0336334	ns	0.431344	0.844748	T/ILC	CD4+ T	CD4+ Trm	Mixed
DGUOK	ses_cd	0.0112577	ns	0.43138	0.844748	T/ILC	CD4+ T	CD4+ Trm	Mixed
RNF169	ses_cd	-0.00967283	ns	0.431396	0.844748	T/ILC	CD4+ T	CD4+ Trm	Mixed
CFLAR-AS1	ses_cd	0.0258304	ns	0.431416	0.844748	T/ILC	CD4+ T	CD4+ Trm	Mixed
MUS81	ses_cd	-0.020806	ns	0.431607	0.844871	T/ILC	CD4+ T	CD4+ Trm	Mixed
FBXL14	ses_cd	-0.0180397	ns	0.431693	0.844871	T/ILC	CD4+ T	CD4+ Trm	Mixed
CORO1B	ses_cd	-0.027096	ns	0.431849	0.844871	T/ILC	CD4+ T	CD4+ Trm	Mixed
RNF185	ses_cd	-0.0154334	ns	0.431972	0.844871	T/ILC	CD4+ T	CD4+ Trm	Mixed
OTUD3	ses_cd	-0.0180962	ns	0.431977	0.844871	T/ILC	CD4+ T	CD4+ Trm	Mixed
FAM216A	ses_cd	-0.023281	ns	0.432141	0.844871	T/ILC	CD4+ T	CD4+ Trm	Mixed
USP32	ses_cd	0.0106304	ns	0.432145	0.844871	T/ILC	CD4+ T	CD4+ Trm	Mixed
AC090517.4	ses_cd	-0.0198684	ns	0.432181	0.844871	T/ILC	CD4+ T	CD4+ Trm	Mixed
PLAC8	ses_cd	-0.0205191	ns	0.432354	0.844871	T/ILC	CD4+ T	CD4+ Trm	Mixed
GPRC5D-AS1	ses_cd	-0.0535692	ns	0.432434	0.844871	T/ILC	CD4+ T	CD4+ Trm	Mixed
FAM241A	ses_cd	0.0232015	ns	0.432497	0.844871	T/ILC	CD4+ T	CD4+ Trm	Mixed
SOCS4	ses_cd	-0.0170853	ns	0.432522	0.844871	T/ILC	CD4+ T	CD4+ Trm	Mixed
NFE2L1	ses_cd	0.0269657	ns	0.432556	0.844871	T/ILC	CD4+ T	CD4+ Trm	Mixed
SBF2	ses_cd	-0.0155203	ns	0.432575	0.844871	T/ILC	CD4+ T	CD4+ Trm	Mixed
ZNF25	ses_cd	-0.0195491	ns	0.432923	0.845399	T/ILC	CD4+ T	CD4+ Trm	Mixed
UGP2	ses_cd	0.0121639	ns	0.433136	0.845463	T/ILC	CD4+ T	CD4+ Trm	Mixed
GOLM1	ses_cd	0.0391771	ns	0.433148	0.845463	T/ILC	CD4+ T	CD4+ Trm	Mixed
JAK1	ses_cd	0.0081834	ns	0.433303	0.845463	T/ILC	CD4+ T	CD4+ Trm	Mixed
ANKRD13C	ses_cd	0.0104948	ns	0.433353	0.845463	T/ILC	CD4+ T	CD4+ Trm	Mixed
AC018511.2	ses_cd	-0.0313165	ns	0.433413	0.845463	T/ILC	CD4+ T	CD4+ Trm	Mixed
ZNF148	ses_cd	-0.00824651	ns	0.433426	0.845463	T/ILC	CD4+ T	CD4+ Trm	Mixed
HTATSF1	ses_cd	0.0217969	ns	0.433548	0.84554	T/ILC	CD4+ T	CD4+ Trm	Mixed
GAK	ses_cd	-0.0128743	ns	0.433659	0.84554	T/ILC	CD4+ T	CD4+ Trm	Mixed
CDK13	ses_cd	-0.00765951	ns	0.433882	0.84554	T/ILC	CD4+ T	CD4+ Trm	Mixed
UBB	ses_cd	0.0322315	ns	0.433902	0.84554	T/ILC	CD4+ T	CD4+ Trm	Mixed
NDUFA4	ses_cd	0.0319677	ns	0.433907	0.84554	T/ILC	CD4+ T	CD4+ Trm	Mixed
IER2	ses_cd	0.0185785	ns	0.433984	0.84554	T/ILC	CD4+ T	CD4+ Trm	Mixed
AC022973.2	ses_cd	0.0277935	ns	0.434014	0.84554	T/ILC	CD4+ T	CD4+ Trm	Mixed
HLA-C	ses_cd	0.0280638	ns	0.43417	0.845692	T/ILC	CD4+ T	CD4+ Trm	Mixed
AC131934.1	ses_cd	-0.0292733	ns	0.434371	0.845863	T/ILC	CD4+ T	CD4+ Trm	Mixed
CHCHD3	ses_cd	0.0110326	ns	0.434437	0.845863	T/ILC	CD4+ T	CD4+ Trm	Mixed
SMIM19	ses_cd	-0.0213177	ns	0.434611	0.845863	T/ILC	CD4+ T	CD4+ Trm	Mixed
CCDC85B	ses_cd	0.0224855	ns	0.434638	0.845863	T/ILC	CD4+ T	CD4+ Trm	Mixed
PGD	ses_cd	0.0294527	ns	0.434731	0.845863	T/ILC	CD4+ T	CD4+ Trm	Mixed
TOMM7	ses_cd	0.0238847	ns	0.434732	0.845863	T/ILC	CD4+ T	CD4+ Trm	Mixed
NUP58	ses_cd	-0.0114965	ns	0.434807	0.845863	T/ILC	CD4+ T	CD4+ Trm	Mixed
SFMBT1	ses_cd	0.0180079	ns	0.434915	0.84592	T/ILC	CD4+ T	CD4+ Trm	Mixed
KIF1C	ses_cd	0.0447255	ns	0.435154	0.84612	T/ILC	CD4+ T	CD4+ Trm	Mixed
FCRL6	ses_cd	-0.0427586	ns	0.435174	0.84612	T/ILC	CD4+ T	CD4+ Trm	Mixed
LINC01871	ses_cd	-0.0310612	ns	0.435279	0.846171	T/ILC	CD4+ T	CD4+ Trm	Mixed
NIPSNAP2	ses_cd	-0.0179325	ns	0.435368	0.846192	T/ILC	CD4+ T	CD4+ Trm	Mixed
SMCO4	ses_cd	0.0302752	ns	0.435536	0.846365	T/ILC	CD4+ T	CD4+ Trm	Mixed
EVC	ses_cd	0.029106	ns	0.43564	0.846415	T/ILC	CD4+ T	CD4+ Trm	Mixed
AC099850.1	ses_cd	-0.0346225	ns	0.435815	0.846603	T/ILC	CD4+ T	CD4+ Trm	Mixed
AMZ2	ses_cd	0.0212318	ns	0.436189	0.847068	T/ILC	CD4+ T	CD4+ Trm	Mixed
ABI1	ses_cd	0.00881296	ns	0.436212	0.847068	T/ILC	CD4+ T	CD4+ Trm	Mixed
FAM98A	ses_cd	-0.0196863	ns	0.436566	0.847603	T/ILC	CD4+ T	CD4+ Trm	Mixed
KLHL24	ses_cd	-0.0171816	ns	0.436811	0.84763	T/ILC	CD4+ T	CD4+ Trm	Mixed
ABHD10	ses_cd	0.0166563	ns	0.436872	0.84763	T/ILC	CD4+ T	CD4+ Trm	Mixed
CCDC191	ses_cd	0.0164058	ns	0.436921	0.84763	T/ILC	CD4+ T	CD4+ Trm	Mixed
TMEM60	ses_cd	-0.0278133	ns	0.437037	0.84763	T/ILC	CD4+ T	CD4+ Trm	Mixed
PRMT9	ses_cd	-0.014327	ns	0.437045	0.84763	T/ILC	CD4+ T	CD4+ Trm	Mixed
PSD3	ses_cd	0.0482541	ns	0.437051	0.84763	T/ILC	CD4+ T	CD4+ Trm	Mixed
SNX2	ses_cd	-0.0121133	ns	0.437286	0.847934	T/ILC	CD4+ T	CD4+ Trm	Mixed
STX16-NPEPL1	ses_cd	-0.0193226	ns	0.437842	0.848766	T/ILC	CD4+ T	CD4+ Trm	Mixed
KDM3B	ses_cd	-0.00948709	ns	0.437937	0.848766	T/ILC	CD4+ T	CD4+ Trm	Mixed
AP000919.2	ses_cd	-0.027025	ns	0.437951	0.848766	T/ILC	CD4+ T	CD4+ Trm	Mixed
ABRAXAS2	ses_cd	-0.0168894	ns	0.438332	0.84922	T/ILC	CD4+ T	CD4+ Trm	Mixed
PPM1A	ses_cd	0.0169835	ns	0.438343	0.84922	T/ILC	CD4+ T	CD4+ Trm	Mixed
YPEL3	ses_cd	-0.0213966	ns	0.43844	0.849256	T/ILC	CD4+ T	CD4+ Trm	Mixed
MT-ND4L	ses_cd	0.0197103	ns	0.438629	0.849386	T/ILC	CD4+ T	CD4+ Trm	Mixed
CHURC1	ses_cd	0.012477	ns	0.438665	0.849386	T/ILC	CD4+ T	CD4+ Trm	Mixed
AUTS2	ses_cd	-0.0257366	ns	0.438993	0.84987	T/ILC	CD4+ T	CD4+ Trm	Mixed
LRRC58	ses_cd	-0.0161206	ns	0.439264	0.85024	T/ILC	CD4+ T	CD4+ Trm	Mixed
GANC	ses_cd	-0.016207	ns	0.439533	0.85024	T/ILC	CD4+ T	CD4+ Trm	Mixed
CENPV	ses_cd	0.0381825	ns	0.439563	0.85024	T/ILC	CD4+ T	CD4+ Trm	Mixed
RHOH	ses_cd	0.00970113	ns	0.43966	0.85024	T/ILC	CD4+ T	CD4+ Trm	Mixed
FADS1	ses_cd	-0.0359883	ns	0.439683	0.85024	T/ILC	CD4+ T	CD4+ Trm	Mixed
DCAF7	ses_cd	-0.0113864	ns	0.439732	0.85024	T/ILC	CD4+ T	CD4+ Trm	Mixed
LRP12	ses_cd	0.0310924	ns	0.439749	0.85024	T/ILC	CD4+ T	CD4+ Trm	Mixed
COL6A3	ses_cd	0.0454804	ns	0.439974	0.85024	T/ILC	CD4+ T	CD4+ Trm	Mixed
FXR1	ses_cd	-0.0113422	ns	0.440053	0.85024	T/ILC	CD4+ T	CD4+ Trm	Mixed
AP003392.4	ses_cd	-0.0264187	ns	0.440063	0.85024	T/ILC	CD4+ T	CD4+ Trm	Mixed
PDK3	ses_cd	-0.0110077	ns	0.440146	0.85024	T/ILC	CD4+ T	CD4+ Trm	Mixed
AC012184.2	ses_cd	-0.0288093	ns	0.440212	0.85024	T/ILC	CD4+ T	CD4+ Trm	Mixed
TBL2	ses_cd	0.024809	ns	0.440275	0.85024	T/ILC	CD4+ T	CD4+ Trm	Mixed
PZP	ses_cd	-0.0403145	ns	0.440287	0.85024	T/ILC	CD4+ T	CD4+ Trm	Mixed
SCO1	ses_cd	0.0168879	ns	0.440413	0.850301	T/ILC	CD4+ T	CD4+ Trm	Mixed
EMP3	ses_cd	0.0281691	ns	0.44061	0.850301	T/ILC	CD4+ T	CD4+ Trm	Mixed
IFNGR1	ses_cd	0.024567	ns	0.440696	0.850301	T/ILC	CD4+ T	CD4+ Trm	Mixed
GALC	ses_cd	0.0163305	ns	0.440725	0.850301	T/ILC	CD4+ T	CD4+ Trm	Mixed
MTHFD1	ses_cd	0.0196175	ns	0.440827	0.850301	T/ILC	CD4+ T	CD4+ Trm	Mixed
TTLL3	ses_cd	-0.0209676	ns	0.440865	0.850301	T/ILC	CD4+ T	CD4+ Trm	Mixed
CLK4	ses_cd	0.0128432	ns	0.440945	0.850301	T/ILC	CD4+ T	CD4+ Trm	Mixed
ZEB1-AS1	ses_cd	0.0340971	ns	0.440949	0.850301	T/ILC	CD4+ T	CD4+ Trm	Mixed
FMNL1	ses_cd	-0.0107101	ns	0.441073	0.850325	T/ILC	CD4+ T	CD4+ Trm	Mixed
TENT5A	ses_cd	-0.034119	ns	0.44112	0.850325	T/ILC	CD4+ T	CD4+ Trm	Mixed
RAB40B	ses_cd	-0.0350246	ns	0.441198	0.850325	T/ILC	CD4+ T	CD4+ Trm	Mixed
SDR39U1	ses_cd	0.0206085	ns	0.441289	0.850348	T/ILC	CD4+ T	CD4+ Trm	Mixed
DMAC1	ses_cd	0.0309645	ns	0.44156	0.850719	T/ILC	CD4+ T	CD4+ Trm	Mixed
NVL	ses_cd	-0.0107739	ns	0.441814	0.851056	T/ILC	CD4+ T	CD4+ Trm	Mixed
LZIC	ses_cd	-0.0178889	ns	0.441956	0.851178	T/ILC	CD4+ T	CD4+ Trm	Mixed
AL078581.3	ses_cd	-0.0284705	ns	0.442091	0.851256	T/ILC	CD4+ T	CD4+ Trm	Mixed
ARMC10	ses_cd	-0.016132	ns	0.442199	0.851256	T/ILC	CD4+ T	CD4+ Trm	Mixed
KIAA1551	ses_cd	0.00972915	ns	0.442255	0.851256	T/ILC	CD4+ T	CD4+ Trm	Mixed
AC018462.1	ses_cd	0.024856	ns	0.442325	0.851256	T/ILC	CD4+ T	CD4+ Trm	Mixed
CD7	ses_cd	-0.0243112	ns	0.442393	0.851256	T/ILC	CD4+ T	CD4+ Trm	Mixed
LTK	ses_cd	0.03699	ns	0.442508	0.851256	T/ILC	CD4+ T	CD4+ Trm	Mixed
DECR1	ses_cd	-0.0115656	ns	0.442655	0.851256	T/ILC	CD4+ T	CD4+ Trm	Mixed
DESI2	ses_cd	0.0175909	ns	0.442703	0.851256	T/ILC	CD4+ T	CD4+ Trm	Mixed
ICE2	ses_cd	-0.0110828	ns	0.442722	0.851256	T/ILC	CD4+ T	CD4+ Trm	Mixed
TADA2A	ses_cd	0.0147294	ns	0.442815	0.851256	T/ILC	CD4+ T	CD4+ Trm	Mixed
GATAD2A	ses_cd	-0.00965326	ns	0.442864	0.851256	T/ILC	CD4+ T	CD4+ Trm	Mixed
AC105052.1	ses_cd	-0.0246075	ns	0.443035	0.851288	T/ILC	CD4+ T	CD4+ Trm	Mixed
CASP4	ses_cd	0.0121758	ns	0.443039	0.851288	T/ILC	CD4+ T	CD4+ Trm	Mixed
DDI2	ses_cd	0.0130885	ns	0.443195	0.851436	T/ILC	CD4+ T	CD4+ Trm	Mixed
HACL1	ses_cd	0.0139427	ns	0.443336	0.851556	T/ILC	CD4+ T	CD4+ Trm	Mixed
ZNF639	ses_cd	0.0222431	ns	0.443631	0.851842	T/ILC	CD4+ T	CD4+ Trm	Mixed
ZC3HC1	ses_cd	0.0160136	ns	0.443643	0.851842	T/ILC	CD4+ T	CD4+ Trm	Mixed
MFSD14B	ses_cd	0.0119219	ns	0.443875	0.851977	T/ILC	CD4+ T	CD4+ Trm	Mixed
C1RL-AS1	ses_cd	-0.0252126	ns	0.443993	0.851977	T/ILC	CD4+ T	CD4+ Trm	Mixed
RC3H2	ses_cd	0.00833553	ns	0.444002	0.851977	T/ILC	CD4+ T	CD4+ Trm	Mixed
RCHY1	ses_cd	0.0160529	ns	0.444105	0.851977	T/ILC	CD4+ T	CD4+ Trm	Mixed
C11orf58	ses_cd	-0.00877458	ns	0.444276	0.851977	T/ILC	CD4+ T	CD4+ Trm	Mixed
GFPT1	ses_cd	-0.0415834	ns	0.44433	0.851977	T/ILC	CD4+ T	CD4+ Trm	Mixed
DDX23	ses_cd	0.014429	ns	0.444355	0.851977	T/ILC	CD4+ T	CD4+ Trm	Mixed
FBXO21	ses_cd	0.020763	ns	0.444471	0.851977	T/ILC	CD4+ T	CD4+ Trm	Mixed
DUS3L	ses_cd	-0.029539	ns	0.444662	0.851977	T/ILC	CD4+ T	CD4+ Trm	Mixed
AC046130.1	ses_cd	0.0317357	ns	0.444667	0.851977	T/ILC	CD4+ T	CD4+ Trm	Mixed
METTL13	ses_cd	-0.0229216	ns	0.444733	0.851977	T/ILC	CD4+ T	CD4+ Trm	Mixed
PAXBP1-AS1	ses_cd	0.0269025	ns	0.444741	0.851977	T/ILC	CD4+ T	CD4+ Trm	Mixed
AP001011.1	ses_cd	0.0222265	ns	0.444795	0.851977	T/ILC	CD4+ T	CD4+ Trm	Mixed
BCL2L14	ses_cd	0.0401425	ns	0.444854	0.851977	T/ILC	CD4+ T	CD4+ Trm	Mixed
STK35	ses_cd	0.0197009	ns	0.444898	0.851977	T/ILC	CD4+ T	CD4+ Trm	Mixed
WDR48	ses_cd	0.0127173	ns	0.444979	0.851981	T/ILC	CD4+ T	CD4+ Trm	Mixed
SNX24	ses_cd	0.0304826	ns	0.445166	0.852046	T/ILC	CD4+ T	CD4+ Trm	Mixed
ORAOV1	ses_cd	-0.0160654	ns	0.445225	0.852046	T/ILC	CD4+ T	CD4+ Trm	Mixed
TMEM229B	ses_cd	-0.0191176	ns	0.44525	0.852046	T/ILC	CD4+ T	CD4+ Trm	Mixed
ENTPD1-AS1	ses_cd	-0.016431	ns	0.445444	0.852247	T/ILC	CD4+ T	CD4+ Trm	Mixed
OIP5	ses_cd	0.0307428	ns	0.445513	0.852247	T/ILC	CD4+ T	CD4+ Trm	Mixed
SACM1L	ses_cd	0.0102751	ns	0.445771	0.852587	T/ILC	CD4+ T	CD4+ Trm	Mixed
BTF3	ses_cd	0.0226951	ns	0.445848	0.852587	T/ILC	CD4+ T	CD4+ Trm	Mixed
DLG5	ses_cd	0.0406904	ns	0.446141	0.852865	T/ILC	CD4+ T	CD4+ Trm	Mixed
MPPE1	ses_cd	-0.0123005	ns	0.446152	0.852865	T/ILC	CD4+ T	CD4+ Trm	Mixed
LMO4	ses_cd	-0.0237146	ns	0.446343	0.85308	T/ILC	CD4+ T	CD4+ Trm	Mixed
MASTL	ses_cd	0.0221092	ns	0.446612	0.853248	T/ILC	CD4+ T	CD4+ Trm	Mixed
ZW10	ses_cd	-0.0195737	ns	0.446639	0.853248	T/ILC	CD4+ T	CD4+ Trm	Mixed
SCAMP3	ses_cd	-0.0162637	ns	0.446668	0.853248	T/ILC	CD4+ T	CD4+ Trm	Mixed
AC093152.1	ses_cd	-0.0199038	ns	0.446802	0.853353	T/ILC	CD4+ T	CD4+ Trm	Mixed
NBPF12	ses_cd	-0.0141556	ns	0.447127	0.853601	T/ILC	CD4+ T	CD4+ Trm	Mixed
EXOG	ses_cd	0.0120453	ns	0.447243	0.853601	T/ILC	CD4+ T	CD4+ Trm	Mixed
PDE6B	ses_cd	-0.0244301	ns	0.447272	0.853601	T/ILC	CD4+ T	CD4+ Trm	Mixed
TAX1BP1	ses_cd	0.00806722	ns	0.447311	0.853601	T/ILC	CD4+ T	CD4+ Trm	Mixed
WDSUB1	ses_cd	-0.0216269	ns	0.44748	0.853601	T/ILC	CD4+ T	CD4+ Trm	Mixed
SF3B6	ses_cd	0.0209233	ns	0.447515	0.853601	T/ILC	CD4+ T	CD4+ Trm	Mixed
RPL7	ses_cd	0.0319862	ns	0.447628	0.853601	T/ILC	CD4+ T	CD4+ Trm	Mixed
SNAPC4	ses_cd	-0.0235511	ns	0.447641	0.853601	T/ILC	CD4+ T	CD4+ Trm	Mixed
ABCD2	ses_cd	0.0151033	ns	0.447644	0.853601	T/ILC	CD4+ T	CD4+ Trm	Mixed
AIP	ses_cd	-0.0236576	ns	0.44779	0.853729	T/ILC	CD4+ T	CD4+ Trm	Mixed
SLC33A1	ses_cd	-0.020652	ns	0.447883	0.853755	T/ILC	CD4+ T	CD4+ Trm	Mixed
ANKUB1	ses_cd	-0.0236703	ns	0.448192	0.854145	T/ILC	CD4+ T	CD4+ Trm	Mixed
PHF20L1	ses_cd	0.0121385	ns	0.448278	0.854145	T/ILC	CD4+ T	CD4+ Trm	Mixed
WAPL	ses_cd	0.00834446	ns	0.448356	0.854145	T/ILC	CD4+ T	CD4+ Trm	Mixed
BMP2K	ses_cd	-0.0269441	ns	0.448404	0.854145	T/ILC	CD4+ T	CD4+ Trm	Mixed
FBXO34	ses_cd	-0.0126344	ns	0.448611	0.854282	T/ILC	CD4+ T	CD4+ Trm	Mixed
WASL	ses_cd	0.0186327	ns	0.448729	0.854282	T/ILC	CD4+ T	CD4+ Trm	Mixed
MXD4	ses_cd	-0.0171126	ns	0.448738	0.854282	T/ILC	CD4+ T	CD4+ Trm	Mixed
ZMAT2	ses_cd	0.0257761	ns	0.448794	0.854282	T/ILC	CD4+ T	CD4+ Trm	Mixed
STT3A	ses_cd	0.0180266	ns	0.448927	0.854282	T/ILC	CD4+ T	CD4+ Trm	Mixed
SEPT1	ses_cd	-0.0151818	ns	0.449114	0.854282	T/ILC	CD4+ T	CD4+ Trm	Mixed
SPTY2D1	ses_cd	0.0166105	ns	0.449151	0.854282	T/ILC	CD4+ T	CD4+ Trm	Mixed
SLC40A1	ses_cd	-0.0460698	ns	0.449182	0.854282	T/ILC	CD4+ T	CD4+ Trm	Mixed
ITPRIPL1	ses_cd	0.0311435	ns	0.449266	0.854282	T/ILC	CD4+ T	CD4+ Trm	Mixed
TTC32	ses_cd	0.0188049	ns	0.449268	0.854282	T/ILC	CD4+ T	CD4+ Trm	Mixed
BRMS1	ses_cd	0.0233854	ns	0.449544	0.85447	T/ILC	CD4+ T	CD4+ Trm	Mixed
LINC02576	ses_cd	-0.0293718	ns	0.449624	0.85447	T/ILC	CD4+ T	CD4+ Trm	Mixed
STN1	ses_cd	-0.0155518	ns	0.449661	0.85447	T/ILC	CD4+ T	CD4+ Trm	Mixed
POT1	ses_cd	0.015342	ns	0.449684	0.85447	T/ILC	CD4+ T	CD4+ Trm	Mixed
SRFBP1	ses_cd	0.0130876	ns	0.449813	0.854566	T/ILC	CD4+ T	CD4+ Trm	Mixed
SPICE1	ses_cd	-0.015952	ns	0.450071	0.854761	T/ILC	CD4+ T	CD4+ Trm	Mixed
SEC16A	ses_cd	-0.0157289	ns	0.450074	0.854761	T/ILC	CD4+ T	CD4+ Trm	Mixed
C21orf58	ses_cd	-0.0300787	ns	0.45033	0.854921	T/ILC	CD4+ T	CD4+ Trm	Mixed
CACUL1	ses_cd	-0.0114361	ns	0.450373	0.854921	T/ILC	CD4+ T	CD4+ Trm	Mixed
GNE	ses_cd	-0.0279111	ns	0.450396	0.854921	T/ILC	CD4+ T	CD4+ Trm	Mixed
ASCC2	ses_cd	-0.0122794	ns	0.450569	0.854963	T/ILC	CD4+ T	CD4+ Trm	Mixed
RSRC1	ses_cd	0.00932467	ns	0.450682	0.854963	T/ILC	CD4+ T	CD4+ Trm	Mixed
DCTN1	ses_cd	0.0194691	ns	0.450744	0.854963	T/ILC	CD4+ T	CD4+ Trm	Mixed
SLC5A4-AS1	ses_cd	-0.03964	ns	0.450776	0.854963	T/ILC	CD4+ T	CD4+ Trm	Mixed
SDCBP	ses_cd	0.0180134	ns	0.450825	0.854963	T/ILC	CD4+ T	CD4+ Trm	Mixed
RAB5A	ses_cd	0.0104537	ns	0.450894	0.854963	T/ILC	CD4+ T	CD4+ Trm	Mixed
GORASP2	ses_cd	-0.014184	ns	0.451202	0.855363	T/ILC	CD4+ T	CD4+ Trm	Mixed
SLC7A6OS	ses_cd	-0.0148342	ns	0.451263	0.855363	T/ILC	CD4+ T	CD4+ Trm	Mixed
LSP1	ses_cd	-0.0149364	ns	0.451363	0.855402	T/ILC	CD4+ T	CD4+ Trm	Mixed
SLC22A23	ses_cd	0.0458405	ns	0.452306	0.856869	T/ILC	CD4+ T	CD4+ Trm	Mixed
NEBL	ses_cd	-0.0503237	ns	0.45245	0.856869	T/ILC	CD4+ T	CD4+ Trm	Mixed
LINC00894	ses_cd	-0.0151638	ns	0.452518	0.856869	T/ILC	CD4+ T	CD4+ Trm	Mixed
SMIM20	ses_cd	-0.0253439	ns	0.45256	0.856869	T/ILC	CD4+ T	CD4+ Trm	Mixed
OSBPL3	ses_cd	0.0128821	ns	0.452648	0.856869	T/ILC	CD4+ T	CD4+ Trm	Mixed
EPHA1	ses_cd	-0.0288463	ns	0.452743	0.856869	T/ILC	CD4+ T	CD4+ Trm	Mixed
CRTC3	ses_cd	0.0108255	ns	0.452791	0.856869	T/ILC	CD4+ T	CD4+ Trm	Mixed
SCPEP1	ses_cd	-0.0278546	ns	0.452817	0.856869	T/ILC	CD4+ T	CD4+ Trm	Mixed
KIFAP3	ses_cd	0.0113962	ns	0.452898	0.856869	T/ILC	CD4+ T	CD4+ Trm	Mixed
ST3GAL5	ses_cd	-0.0141291	ns	0.452957	0.856869	T/ILC	CD4+ T	CD4+ Trm	Mixed
ZMYM1	ses_cd	-0.0145799	ns	0.453087	0.856869	T/ILC	CD4+ T	CD4+ Trm	Mixed
CPLX2	ses_cd	0.0340655	ns	0.45309	0.856869	T/ILC	CD4+ T	CD4+ Trm	Mixed
TMEM106B	ses_cd	-0.0117909	ns	0.453448	0.857065	T/ILC	CD4+ T	CD4+ Trm	Mixed
POGK	ses_cd	-0.0153613	ns	0.453469	0.857065	T/ILC	CD4+ T	CD4+ Trm	Mixed
CA5B	ses_cd	-0.0119583	ns	0.45348	0.857065	T/ILC	CD4+ T	CD4+ Trm	Mixed
PAFAH1B1	ses_cd	-0.00668943	ns	0.453511	0.857065	T/ILC	CD4+ T	CD4+ Trm	Mixed
SH3KBP1	ses_cd	0.00717184	ns	0.453696	0.857077	T/ILC	CD4+ T	CD4+ Trm	Mixed
C1orf174	ses_cd	0.0252631	ns	0.453732	0.857077	T/ILC	CD4+ T	CD4+ Trm	Mixed
FRMD8	ses_cd	0.0168762	ns	0.453763	0.857077	T/ILC	CD4+ T	CD4+ Trm	Mixed
ELK4	ses_cd	0.0128792	ns	0.453836	0.857077	T/ILC	CD4+ T	CD4+ Trm	Mixed
TEP1	ses_cd	0.0138659	ns	0.454025	0.857077	T/ILC	CD4+ T	CD4+ Trm	Mixed
AC005786.3	ses_cd	0.0246839	ns	0.454058	0.857077	T/ILC	CD4+ T	CD4+ Trm	Mixed
CSNK1G3	ses_cd	0.0124643	ns	0.454095	0.857077	T/ILC	CD4+ T	CD4+ Trm	Mixed
DYNLRB1	ses_cd	0.0155226	ns	0.454262	0.857077	T/ILC	CD4+ T	CD4+ Trm	Mixed
GTF3C3	ses_cd	0.0189178	ns	0.454268	0.857077	T/ILC	CD4+ T	CD4+ Trm	Mixed
UBAP2	ses_cd	-0.0122674	ns	0.454314	0.857077	T/ILC	CD4+ T	CD4+ Trm	Mixed
PSTK	ses_cd	0.0232182	ns	0.454391	0.857077	T/ILC	CD4+ T	CD4+ Trm	Mixed
INTS13	ses_cd	0.0174023	ns	0.454642	0.857172	T/ILC	CD4+ T	CD4+ Trm	Mixed
CHCHD6	ses_cd	0.0169488	ns	0.454723	0.857172	T/ILC	CD4+ T	CD4+ Trm	Mixed
AP5Z1	ses_cd	0.0160791	ns	0.454743	0.857172	T/ILC	CD4+ T	CD4+ Trm	Mixed
ZNF566	ses_cd	-0.0155849	ns	0.454768	0.857172	T/ILC	CD4+ T	CD4+ Trm	Mixed
PPARD	ses_cd	-0.0150925	ns	0.454839	0.857172	T/ILC	CD4+ T	CD4+ Trm	Mixed
CWC15	ses_cd	0.0160979	ns	0.455013	0.85735	T/ILC	CD4+ T	CD4+ Trm	Mixed
TRANK1	ses_cd	-0.0100712	ns	0.455198	0.85738	T/ILC	CD4+ T	CD4+ Trm	Mixed
TIMMDC1	ses_cd	0.0144986	ns	0.455238	0.85738	T/ILC	CD4+ T	CD4+ Trm	Mixed
MED27	ses_cd	0.0113393	ns	0.455267	0.85738	T/ILC	CD4+ T	CD4+ Trm	Mixed
OSBPL5	ses_cd	-0.0437809	ns	0.455479	0.857525	T/ILC	CD4+ T	CD4+ Trm	Mixed
AC073842.2	ses_cd	-0.0273925	ns	0.455503	0.857525	T/ILC	CD4+ T	CD4+ Trm	Mixed
CACNA1C	ses_cd	0.0374766	ns	0.455692	0.857731	T/ILC	CD4+ T	CD4+ Trm	Mixed
AC008014.1	ses_cd	-0.0238934	ns	0.455883	0.857915	T/ILC	CD4+ T	CD4+ Trm	Mixed
AC018523.2	ses_cd	-0.0281908	ns	0.456009	0.857915	T/ILC	CD4+ T	CD4+ Trm	Mixed
NAT9	ses_cd	-0.0205739	ns	0.456028	0.857915	T/ILC	CD4+ T	CD4+ Trm	Mixed
HNRNPA0	ses_cd	0.0218743	ns	0.456217	0.858088	T/ILC	CD4+ T	CD4+ Trm	Mixed
KCNIP4	ses_cd	-0.0516733	ns	0.456279	0.858088	T/ILC	CD4+ T	CD4+ Trm	Mixed
SUCLG2	ses_cd	-0.0108369	ns	0.456417	0.858189	T/ILC	CD4+ T	CD4+ Trm	Mixed
MT-ND2	ses_cd	0.0129581	ns	0.456529	0.858189	T/ILC	CD4+ T	CD4+ Trm	Mixed
KIAA0355	ses_cd	-0.0147902	ns	0.45662	0.858189	T/ILC	CD4+ T	CD4+ Trm	Mixed
ZNF740	ses_cd	0.0180143	ns	0.456651	0.858189	T/ILC	CD4+ T	CD4+ Trm	Mixed
AP002518.2	ses_cd	-0.0380492	ns	0.456739	0.858191	T/ILC	CD4+ T	CD4+ Trm	Mixed
AL139011.2	ses_cd	-0.0209134	ns	0.456811	0.858191	T/ILC	CD4+ T	CD4+ Trm	Mixed
C17orf97	ses_cd	-0.0291841	ns	0.457111	0.858379	T/ILC	CD4+ T	CD4+ Trm	Mixed
TAF12	ses_cd	-0.0145031	ns	0.457135	0.858379	T/ILC	CD4+ T	CD4+ Trm	Mixed
UBA3	ses_cd	0.0108799	ns	0.457188	0.858379	T/ILC	CD4+ T	CD4+ Trm	Mixed
SEPSECS	ses_cd	0.0184436	ns	0.457229	0.858379	T/ILC	CD4+ T	CD4+ Trm	Mixed
DTWD1	ses_cd	-0.0152261	ns	0.457323	0.858405	T/ILC	CD4+ T	CD4+ Trm	Mixed
ZNF706	ses_cd	0.0192766	ns	0.457532	0.858445	T/ILC	CD4+ T	CD4+ Trm	Mixed
NUP37	ses_cd	-0.0180044	ns	0.457532	0.858445	T/ILC	CD4+ T	CD4+ Trm	Mixed
ZC3H12B	ses_cd	-0.0244026	ns	0.457583	0.858445	T/ILC	CD4+ T	CD4+ Trm	Mixed
CLCN6	ses_cd	-0.0193737	ns	0.457762	0.858631	T/ILC	CD4+ T	CD4+ Trm	Mixed
APH1A	ses_cd	0.030574	ns	0.458124	0.858849	T/ILC	CD4+ T	CD4+ Trm	Mixed
TOGARAM2	ses_cd	-0.0250947	ns	0.458143	0.858849	T/ILC	CD4+ T	CD4+ Trm	Mixed
RPS15A	ses_cd	0.0257114	ns	0.458253	0.858849	T/ILC	CD4+ T	CD4+ Trm	Mixed
TRIM56	ses_cd	-0.00971638	ns	0.458278	0.858849	T/ILC	CD4+ T	CD4+ Trm	Mixed
ZNF138	ses_cd	-0.0120878	ns	0.458315	0.858849	T/ILC	CD4+ T	CD4+ Trm	Mixed
MCPH1-AS1	ses_cd	0.0166455	ns	0.458528	0.858849	T/ILC	CD4+ T	CD4+ Trm	Mixed
STK17B	ses_cd	0.00997482	ns	0.458529	0.858849	T/ILC	CD4+ T	CD4+ Trm	Mixed
AFTPH	ses_cd	0.00987753	ns	0.458557	0.858849	T/ILC	CD4+ T	CD4+ Trm	Mixed
TSNAX	ses_cd	-0.0191013	ns	0.458627	0.858849	T/ILC	CD4+ T	CD4+ Trm	Mixed
YAF2	ses_cd	0.00928933	ns	0.458698	0.858849	T/ILC	CD4+ T	CD4+ Trm	Mixed
TRAPPC11	ses_cd	-0.0129959	ns	0.458753	0.858849	T/ILC	CD4+ T	CD4+ Trm	Mixed
ADGRF3	ses_cd	-0.026084	ns	0.458843	0.858869	T/ILC	CD4+ T	CD4+ Trm	Mixed
ZNF354A	ses_cd	-0.0189981	ns	0.458965	0.858948	T/ILC	CD4+ T	CD4+ Trm	Mixed
ADHFE1	ses_cd	0.0180185	ns	0.459175	0.859192	T/ILC	CD4+ T	CD4+ Trm	Mixed
VPS18	ses_cd	0.0256266	ns	0.459371	0.859216	T/ILC	CD4+ T	CD4+ Trm	Mixed
ZNF224	ses_cd	-0.0142698	ns	0.459412	0.859216	T/ILC	CD4+ T	CD4+ Trm	Mixed
GTSCR1	ses_cd	-0.0391867	ns	0.459427	0.859216	T/ILC	CD4+ T	CD4+ Trm	Mixed
CMTR1	ses_cd	0.0150685	ns	0.460107	0.86034	T/ILC	CD4+ T	CD4+ Trm	Mixed
AC091045.1	ses_cd	-0.0312279	ns	0.460572	0.86106	T/ILC	CD4+ T	CD4+ Trm	Mixed
NMI	ses_cd	0.0147192	ns	0.460775	0.861289	T/ILC	CD4+ T	CD4+ Trm	Mixed
NNT-AS1	ses_cd	-0.0177446	ns	0.460929	0.861428	T/ILC	CD4+ T	CD4+ Trm	Mixed
EIF3I	ses_cd	0.027718	ns	0.461302	0.861976	T/ILC	CD4+ T	CD4+ Trm	Mixed
FBXO31	ses_cd	0.0169379	ns	0.461478	0.862009	T/ILC	CD4+ T	CD4+ Trm	Mixed
ZNF263	ses_cd	-0.0156742	ns	0.46148	0.862009	T/ILC	CD4+ T	CD4+ Trm	Mixed
SFXN3	ses_cd	0.0343569	ns	0.46163	0.862029	T/ILC	CD4+ T	CD4+ Trm	Mixed
LINC00910	ses_cd	-0.0224181	ns	0.461702	0.862029	T/ILC	CD4+ T	CD4+ Trm	Mixed
GPATCH11	ses_cd	-0.0205071	ns	0.461761	0.862029	T/ILC	CD4+ T	CD4+ Trm	Mixed
RNF139-AS1	ses_cd	-0.02285	ns	0.46187	0.862029	T/ILC	CD4+ T	CD4+ Trm	Mixed
RPS26	ses_cd	0.0349636	ns	0.461996	0.862029	T/ILC	CD4+ T	CD4+ Trm	Mixed
ZBTB45	ses_cd	0.0259563	ns	0.462025	0.862029	T/ILC	CD4+ T	CD4+ Trm	Mixed
CCDC6	ses_cd	0.0146338	ns	0.46205	0.862029	T/ILC	CD4+ T	CD4+ Trm	Mixed
HSF2	ses_cd	-0.0178148	ns	0.462348	0.862437	T/ILC	CD4+ T	CD4+ Trm	Mixed
HIST1H4C	ses_cd	0.0363547	ns	0.462536	0.862438	T/ILC	CD4+ T	CD4+ Trm	Mixed
EHD1	ses_cd	-0.0140287	ns	0.462555	0.862438	T/ILC	CD4+ T	CD4+ Trm	Mixed
DKC1	ses_cd	-0.0184515	ns	0.462734	0.862438	T/ILC	CD4+ T	CD4+ Trm	Mixed
ELL2	ses_cd	-0.0280027	ns	0.462744	0.862438	T/ILC	CD4+ T	CD4+ Trm	Mixed
MTMR4	ses_cd	0.015803	ns	0.462748	0.862438	T/ILC	CD4+ T	CD4+ Trm	Mixed
TAPBP	ses_cd	0.0111353	ns	0.462939	0.862645	T/ILC	CD4+ T	CD4+ Trm	Mixed
ZNF518A	ses_cd	0.0102402	ns	0.463213	0.862829	T/ILC	CD4+ T	CD4+ Trm	Mixed
LRRC37A2	ses_cd	-0.019011	ns	0.463241	0.862829	T/ILC	CD4+ T	CD4+ Trm	Mixed
FAU	ses_cd	0.0259802	ns	0.46333	0.862829	T/ILC	CD4+ T	CD4+ Trm	Mixed
CCPG1	ses_cd	-0.0132173	ns	0.463358	0.862829	T/ILC	CD4+ T	CD4+ Trm	Mixed
RNF141	ses_cd	0.0296418	ns	0.46364	0.86312	T/ILC	CD4+ T	CD4+ Trm	Mixed
IQCH	ses_cd	0.023596	ns	0.463674	0.86312	T/ILC	CD4+ T	CD4+ Trm	Mixed
TUBGCP5	ses_cd	0.0157359	ns	0.463972	0.86328	T/ILC	CD4+ T	CD4+ Trm	Mixed
SLC30A6	ses_cd	0.0116324	ns	0.464006	0.86328	T/ILC	CD4+ T	CD4+ Trm	Mixed
C1QTNF3-AMACR	ses_cd	-0.0135767	ns	0.46402	0.86328	T/ILC	CD4+ T	CD4+ Trm	Mixed
FYB1	ses_cd	-0.0102484	ns	0.46408	0.86328	T/ILC	CD4+ T	CD4+ Trm	Mixed
DUS1L	ses_cd	-0.0194086	ns	0.464239	0.863285	T/ILC	CD4+ T	CD4+ Trm	Mixed
FAF2	ses_cd	-0.0101693	ns	0.464299	0.863285	T/ILC	CD4+ T	CD4+ Trm	Mixed
CTBS	ses_cd	0.0148765	ns	0.464323	0.863285	T/ILC	CD4+ T	CD4+ Trm	Mixed
AC026704.1	ses_cd	0.026152	ns	0.464407	0.863292	T/ILC	CD4+ T	CD4+ Trm	Mixed
AIMP2	ses_cd	-0.021432	ns	0.464631	0.863561	T/ILC	CD4+ T	CD4+ Trm	Mixed
AC105339.3	ses_cd	-0.025725	ns	0.464819	0.863762	T/ILC	CD4+ T	CD4+ Trm	Mixed
GPANK1	ses_cd	-0.0220699	ns	0.465132	0.864194	T/ILC	CD4+ T	CD4+ Trm	Mixed
GIMAP1	ses_cd	-0.0142361	ns	0.465504	0.864736	T/ILC	CD4+ T	CD4+ Trm	Mixed
HEBP2	ses_cd	0.0270431	ns	0.466142	0.86519	T/ILC	CD4+ T	CD4+ Trm	Mixed
SLC29A3	ses_cd	-0.023279	ns	0.466156	0.86519	T/ILC	CD4+ T	CD4+ Trm	Mixed
RPL26	ses_cd	0.0311702	ns	0.466159	0.86519	T/ILC	CD4+ T	CD4+ Trm	Mixed
RABL6	ses_cd	-0.0226279	ns	0.466229	0.86519	T/ILC	CD4+ T	CD4+ Trm	Mixed
PIN1	ses_cd	-0.0175591	ns	0.466323	0.86519	T/ILC	CD4+ T	CD4+ Trm	Mixed
PRPF38B	ses_cd	0.00919867	ns	0.466489	0.86519	T/ILC	CD4+ T	CD4+ Trm	Mixed
PHF7	ses_cd	0.0231655	ns	0.466652	0.86519	T/ILC	CD4+ T	CD4+ Trm	Mixed
VAMP8	ses_cd	0.025416	ns	0.466726	0.86519	T/ILC	CD4+ T	CD4+ Trm	Mixed
TEX22	ses_cd	-0.0215194	ns	0.466734	0.86519	T/ILC	CD4+ T	CD4+ Trm	Mixed
FAM221A	ses_cd	-0.0406432	ns	0.466756	0.86519	T/ILC	CD4+ T	CD4+ Trm	Mixed
CASP2	ses_cd	-0.0164262	ns	0.466944	0.86519	T/ILC	CD4+ T	CD4+ Trm	Mixed
MTERF3	ses_cd	0.0179166	ns	0.466985	0.86519	T/ILC	CD4+ T	CD4+ Trm	Mixed
ACER3	ses_cd	0.018204	ns	0.467107	0.86519	T/ILC	CD4+ T	CD4+ Trm	Mixed
SLC52A2	ses_cd	-0.0268886	ns	0.467183	0.86519	T/ILC	CD4+ T	CD4+ Trm	Mixed
LRRC1	ses_cd	-0.0485669	ns	0.467193	0.86519	T/ILC	CD4+ T	CD4+ Trm	Mixed
UQCC2	ses_cd	-0.0209802	ns	0.467217	0.86519	T/ILC	CD4+ T	CD4+ Trm	Mixed
KDM1A	ses_cd	0.0145987	ns	0.467241	0.86519	T/ILC	CD4+ T	CD4+ Trm	Mixed
BCAP29	ses_cd	0.0181274	ns	0.46727	0.86519	T/ILC	CD4+ T	CD4+ Trm	Mixed
AC008083.2	ses_cd	0.0229233	ns	0.467272	0.86519	T/ILC	CD4+ T	CD4+ Trm	Mixed
ITGAM	ses_cd	0.0423919	ns	0.467658	0.865757	T/ILC	CD4+ T	CD4+ Trm	Mixed
SLFN12L	ses_cd	0.0111176	ns	0.468193	0.866403	T/ILC	CD4+ T	CD4+ Trm	Mixed
LIN54	ses_cd	-0.0126777	ns	0.468294	0.866403	T/ILC	CD4+ T	CD4+ Trm	Mixed
LYPLA2	ses_cd	0.0301879	ns	0.468365	0.866403	T/ILC	CD4+ T	CD4+ Trm	Mixed
MTBP	ses_cd	-0.0180476	ns	0.46838	0.866403	T/ILC	CD4+ T	CD4+ Trm	Mixed
LYZ	ses_cd	-0.0547952	ns	0.468493	0.866403	T/ILC	CD4+ T	CD4+ Trm	Mixed
NAA50	ses_cd	0.0128675	ns	0.46857	0.866403	T/ILC	CD4+ T	CD4+ Trm	Mixed
HERC2	ses_cd	0.0115246	ns	0.4687	0.866403	T/ILC	CD4+ T	CD4+ Trm	Mixed
POU5F2	ses_cd	-0.0171778	ns	0.468706	0.866403	T/ILC	CD4+ T	CD4+ Trm	Mixed
MCEE	ses_cd	-0.0202255	ns	0.468735	0.866403	T/ILC	CD4+ T	CD4+ Trm	Mixed
DLD	ses_cd	0.0183549	ns	0.46885	0.866403	T/ILC	CD4+ T	CD4+ Trm	Mixed
HNRNPD	ses_cd	0.010382	ns	0.468959	0.866403	T/ILC	CD4+ T	CD4+ Trm	Mixed
CCHCR1	ses_cd	0.0298663	ns	0.468971	0.866403	T/ILC	CD4+ T	CD4+ Trm	Mixed
LRRC8A	ses_cd	-0.0172801	ns	0.469146	0.866579	T/ILC	CD4+ T	CD4+ Trm	Mixed
ACSL3	ses_cd	-0.0120088	ns	0.469312	0.866737	T/ILC	CD4+ T	CD4+ Trm	Mixed
CDC73	ses_cd	0.00832807	ns	0.469515	0.866964	T/ILC	CD4+ T	CD4+ Trm	Mixed
FBXL19	ses_cd	-0.0261783	ns	0.469596	0.866964	T/ILC	CD4+ T	CD4+ Trm	Mixed
SLC8B1	ses_cd	0.0161713	ns	0.469795	0.86699	T/ILC	CD4+ T	CD4+ Trm	Mixed
SH3BP5-AS1	ses_cd	0.0237438	ns	0.469896	0.86699	T/ILC	CD4+ T	CD4+ Trm	Mixed
FCHSD1	ses_cd	-0.018427	ns	0.469911	0.86699	T/ILC	CD4+ T	CD4+ Trm	Mixed
PON2	ses_cd	0.0383038	ns	0.469949	0.86699	T/ILC	CD4+ T	CD4+ Trm	Mixed
USP16	ses_cd	-0.00976911	ns	0.470011	0.86699	T/ILC	CD4+ T	CD4+ Trm	Mixed
ADGRA3	ses_cd	-0.0423029	ns	0.470423	0.867359	T/ILC	CD4+ T	CD4+ Trm	Mixed
NELFA	ses_cd	-0.0149135	ns	0.47046	0.867359	T/ILC	CD4+ T	CD4+ Trm	Mixed
PAN3	ses_cd	-0.00686512	ns	0.47056	0.867359	T/ILC	CD4+ T	CD4+ Trm	Mixed
RPL36A	ses_cd	0.0251155	ns	0.470581	0.867359	T/ILC	CD4+ T	CD4+ Trm	Mixed
AC025165.2	ses_cd	-0.0247068	ns	0.470613	0.867359	T/ILC	CD4+ T	CD4+ Trm	Mixed
AC036103.1	ses_cd	0.0263618	ns	0.470921	0.867597	T/ILC	CD4+ T	CD4+ Trm	Mixed
SYMPK	ses_cd	-0.00908168	ns	0.471009	0.867597	T/ILC	CD4+ T	CD4+ Trm	Mixed
S1PR5	ses_cd	0.0381156	ns	0.471027	0.867597	T/ILC	CD4+ T	CD4+ Trm	Mixed
ABHD2	ses_cd	-0.0157865	ns	0.471064	0.867597	T/ILC	CD4+ T	CD4+ Trm	Mixed
WRAP73	ses_cd	0.0192663	ns	0.47172	0.868071	T/ILC	CD4+ T	CD4+ Trm	Mixed
LMBR1	ses_cd	0.00981878	ns	0.471738	0.868071	T/ILC	CD4+ T	CD4+ Trm	Mixed
CRIP1	ses_cd	0.0288124	ns	0.471762	0.868071	T/ILC	CD4+ T	CD4+ Trm	Mixed
LMAN2L	ses_cd	-0.0195807	ns	0.471798	0.868071	T/ILC	CD4+ T	CD4+ Trm	Mixed
KDM6A	ses_cd	0.00859013	ns	0.47181	0.868071	T/ILC	CD4+ T	CD4+ Trm	Mixed
PSMD3	ses_cd	-0.0186784	ns	0.471875	0.868071	T/ILC	CD4+ T	CD4+ Trm	Mixed
UBQLN4	ses_cd	-0.0194082	ns	0.471897	0.868071	T/ILC	CD4+ T	CD4+ Trm	Mixed
DDX17	ses_cd	0.00897593	ns	0.471965	0.868071	T/ILC	CD4+ T	CD4+ Trm	Mixed
AC130324.2	ses_cd	-0.0241966	ns	0.472064	0.868106	T/ILC	CD4+ T	CD4+ Trm	Mixed
PNRC1	ses_cd	0.0142841	ns	0.472214	0.868234	T/ILC	CD4+ T	CD4+ Trm	Mixed
TRIM8	ses_cd	-0.0173495	ns	0.472305	0.868236	T/ILC	CD4+ T	CD4+ Trm	Mixed
NT5DC3	ses_cd	-0.0232282	ns	0.472376	0.868236	T/ILC	CD4+ T	CD4+ Trm	Mixed
DBP	ses_cd	-0.025463	ns	0.472534	0.868366	T/ILC	CD4+ T	CD4+ Trm	Mixed
AL139353.1	ses_cd	-0.0246425	ns	0.472676	0.868366	T/ILC	CD4+ T	CD4+ Trm	Mixed
MCUR1	ses_cd	-0.0259139	ns	0.472753	0.868366	T/ILC	CD4+ T	CD4+ Trm	Mixed
TM9SF3	ses_cd	-0.0256375	ns	0.472833	0.868366	T/ILC	CD4+ T	CD4+ Trm	Mixed
ICE1	ses_cd	0.0108346	ns	0.472882	0.868366	T/ILC	CD4+ T	CD4+ Trm	Mixed
POM121C	ses_cd	0.0108005	ns	0.47293	0.868366	T/ILC	CD4+ T	CD4+ Trm	Mixed
RNASEH1	ses_cd	0.0162892	ns	0.47308	0.868443	T/ILC	CD4+ T	CD4+ Trm	Mixed
PDE4DIP	ses_cd	0.0164237	ns	0.473583	0.868443	T/ILC	CD4+ T	CD4+ Trm	Mixed
UTRN	ses_cd	0.00845386	ns	0.473808	0.868443	T/ILC	CD4+ T	CD4+ Trm	Mixed
G2E3-AS1	ses_cd	0.0265608	ns	0.47382	0.868443	T/ILC	CD4+ T	CD4+ Trm	Mixed
AC015813.2	ses_cd	0.0212031	ns	0.473821	0.868443	T/ILC	CD4+ T	CD4+ Trm	Mixed
FGFR1OP2	ses_cd	-0.00994417	ns	0.473833	0.868443	T/ILC	CD4+ T	CD4+ Trm	Mixed
HSPBAP1	ses_cd	0.0152439	ns	0.473843	0.868443	T/ILC	CD4+ T	CD4+ Trm	Mixed
ACOT8	ses_cd	-0.0181275	ns	0.473896	0.868443	T/ILC	CD4+ T	CD4+ Trm	Mixed
NEPRO	ses_cd	0.0136731	ns	0.473921	0.868443	T/ILC	CD4+ T	CD4+ Trm	Mixed
ZNF641	ses_cd	-0.0165528	ns	0.474007	0.868443	T/ILC	CD4+ T	CD4+ Trm	Mixed
YME1L1	ses_cd	0.00753107	ns	0.474023	0.868443	T/ILC	CD4+ T	CD4+ Trm	Mixed
SLC39A14	ses_cd	0.0355224	ns	0.474126	0.868443	T/ILC	CD4+ T	CD4+ Trm	Mixed
GOLPH3	ses_cd	-0.00942201	ns	0.474229	0.868443	T/ILC	CD4+ T	CD4+ Trm	Mixed
AL512306.3	ses_cd	-0.0273483	ns	0.474323	0.868443	T/ILC	CD4+ T	CD4+ Trm	Mixed
SAP18	ses_cd	0.0206934	ns	0.474467	0.868443	T/ILC	CD4+ T	CD4+ Trm	Mixed
RHOF	ses_cd	-0.0146867	ns	0.474498	0.868443	T/ILC	CD4+ T	CD4+ Trm	Mixed
SGK3	ses_cd	0.0105492	ns	0.47461	0.868443	T/ILC	CD4+ T	CD4+ Trm	Mixed
PQLC3	ses_cd	-0.0151065	ns	0.474695	0.868443	T/ILC	CD4+ T	CD4+ Trm	Mixed
AC046158.1	ses_cd	0.0261179	ns	0.474796	0.868443	T/ILC	CD4+ T	CD4+ Trm	Mixed
MED7	ses_cd	0.0214968	ns	0.47486	0.868443	T/ILC	CD4+ T	CD4+ Trm	Mixed
MYD88	ses_cd	0.0284085	ns	0.47492	0.868443	T/ILC	CD4+ T	CD4+ Trm	Mixed
TSPYL4	ses_cd	0.0198239	ns	0.474958	0.868443	T/ILC	CD4+ T	CD4+ Trm	Mixed
TMEM161A	ses_cd	-0.0208215	ns	0.474989	0.868443	T/ILC	CD4+ T	CD4+ Trm	Mixed
SENP2	ses_cd	-0.0119569	ns	0.474999	0.868443	T/ILC	CD4+ T	CD4+ Trm	Mixed
BRCA2	ses_cd	0.024869	ns	0.47511	0.868443	T/ILC	CD4+ T	CD4+ Trm	Mixed
SLC35B1	ses_cd	-0.0251544	ns	0.475223	0.868443	T/ILC	CD4+ T	CD4+ Trm	Mixed
THAP9-AS1	ses_cd	0.0192714	ns	0.475249	0.868443	T/ILC	CD4+ T	CD4+ Trm	Mixed
POLA2	ses_cd	0.0160625	ns	0.475497	0.868443	T/ILC	CD4+ T	CD4+ Trm	Mixed
F2RL2	ses_cd	-0.031396	ns	0.475505	0.868443	T/ILC	CD4+ T	CD4+ Trm	Mixed
WDR86	ses_cd	-0.0342233	ns	0.475769	0.868443	T/ILC	CD4+ T	CD4+ Trm	Mixed
NUDT2	ses_cd	-0.016149	ns	0.475778	0.868443	T/ILC	CD4+ T	CD4+ Trm	Mixed
AC074032.1	ses_cd	-0.0133727	ns	0.475851	0.868443	T/ILC	CD4+ T	CD4+ Trm	Mixed
TIMM29	ses_cd	-0.0189792	ns	0.475854	0.868443	T/ILC	CD4+ T	CD4+ Trm	Mixed
NEXMIF	ses_cd	0.0475854	ns	0.47588	0.868443	T/ILC	CD4+ T	CD4+ Trm	Mixed
PRMT7	ses_cd	-0.0129542	ns	0.475929	0.868443	T/ILC	CD4+ T	CD4+ Trm	Mixed
EIF2B1	ses_cd	-0.0174918	ns	0.476085	0.868443	T/ILC	CD4+ T	CD4+ Trm	Mixed
IFI35	ses_cd	0.0205845	ns	0.476099	0.868443	T/ILC	CD4+ T	CD4+ Trm	Mixed
STXBP2	ses_cd	-0.0259574	ns	0.47616	0.868443	T/ILC	CD4+ T	CD4+ Trm	Mixed
CXorf58	ses_cd	0.030932	ns	0.476262	0.868443	T/ILC	CD4+ T	CD4+ Trm	Mixed
MTR	ses_cd	0.00887897	ns	0.476432	0.868443	T/ILC	CD4+ T	CD4+ Trm	Mixed
RIOK2	ses_cd	0.0174647	ns	0.476481	0.868443	T/ILC	CD4+ T	CD4+ Trm	Mixed
SLC9A3R1	ses_cd	-0.0200682	ns	0.476559	0.868443	T/ILC	CD4+ T	CD4+ Trm	Mixed
ING1	ses_cd	-0.0199771	ns	0.476926	0.868443	T/ILC	CD4+ T	CD4+ Trm	Mixed
ABCD4	ses_cd	-0.015367	ns	0.476949	0.868443	T/ILC	CD4+ T	CD4+ Trm	Mixed
LIPE-AS1	ses_cd	0.0149846	ns	0.476954	0.868443	T/ILC	CD4+ T	CD4+ Trm	Mixed
BCAS2	ses_cd	0.0179751	ns	0.476959	0.868443	T/ILC	CD4+ T	CD4+ Trm	Mixed
USP37	ses_cd	-0.0101943	ns	0.477121	0.868443	T/ILC	CD4+ T	CD4+ Trm	Mixed
CD3G	ses_cd	-0.0168399	ns	0.477164	0.868443	T/ILC	CD4+ T	CD4+ Trm	Mixed
KIF22	ses_cd	0.0197166	ns	0.477214	0.868443	T/ILC	CD4+ T	CD4+ Trm	Mixed
STARD13	ses_cd	-0.0376509	ns	0.477287	0.868443	T/ILC	CD4+ T	CD4+ Trm	Mixed
DYNC1H1	ses_cd	-0.00813595	ns	0.477304	0.868443	T/ILC	CD4+ T	CD4+ Trm	Mixed
AL136115.2	ses_cd	-0.0197852	ns	0.47733	0.868443	T/ILC	CD4+ T	CD4+ Trm	Mixed
AL158068.2	ses_cd	0.0324323	ns	0.477342	0.868443	T/ILC	CD4+ T	CD4+ Trm	Mixed
ELMO2	ses_cd	0.0132659	ns	0.477496	0.868443	T/ILC	CD4+ T	CD4+ Trm	Mixed
MOV10	ses_cd	0.0191259	ns	0.477634	0.868443	T/ILC	CD4+ T	CD4+ Trm	Mixed
PTPRN2	ses_cd	-0.043826	ns	0.477667	0.868443	T/ILC	CD4+ T	CD4+ Trm	Mixed
POT1-AS1	ses_cd	-0.034142	ns	0.477685	0.868443	T/ILC	CD4+ T	CD4+ Trm	Mixed
RPL14	ses_cd	0.0220591	ns	0.477709	0.868443	T/ILC	CD4+ T	CD4+ Trm	Mixed
KPNA4	ses_cd	0.00920842	ns	0.477766	0.868443	T/ILC	CD4+ T	CD4+ Trm	Mixed
NFKBID	ses_cd	0.0172736	ns	0.477801	0.868443	T/ILC	CD4+ T	CD4+ Trm	Mixed
MVB12B	ses_cd	-0.0225897	ns	0.478208	0.868962	T/ILC	CD4+ T	CD4+ Trm	Mixed
AL160313.1	ses_cd	-0.0293355	ns	0.478247	0.868962	T/ILC	CD4+ T	CD4+ Trm	Mixed
CXCR3	ses_cd	0.0317964	ns	0.478411	0.869048	T/ILC	CD4+ T	CD4+ Trm	Mixed
TPCN1	ses_cd	-0.0158487	ns	0.47858	0.869048	T/ILC	CD4+ T	CD4+ Trm	Mixed
POLM	ses_cd	-0.0170207	ns	0.47861	0.869048	T/ILC	CD4+ T	CD4+ Trm	Mixed
ANKRD11	ses_cd	0.00764121	ns	0.47869	0.869048	T/ILC	CD4+ T	CD4+ Trm	Mixed
SLC5A3	ses_cd	0.0144276	ns	0.478697	0.869048	T/ILC	CD4+ T	CD4+ Trm	Mixed
C12orf66	ses_cd	0.023097	ns	0.478882	0.869162	T/ILC	CD4+ T	CD4+ Trm	Mixed
MTF2	ses_cd	-0.00888388	ns	0.478921	0.869162	T/ILC	CD4+ T	CD4+ Trm	Mixed
MAP4K3	ses_cd	-0.0115026	ns	0.479289	0.869684	T/ILC	CD4+ T	CD4+ Trm	Mixed
LRRC2	ses_cd	0.0253274	ns	0.479455	0.869838	T/ILC	CD4+ T	CD4+ Trm	Mixed
TSC2	ses_cd	-0.0136098	ns	0.479668	0.870079	T/ILC	CD4+ T	CD4+ Trm	Mixed
ZSCAN30	ses_cd	-0.018179	ns	0.479806	0.87012	T/ILC	CD4+ T	CD4+ Trm	Mixed
TMEM14B	ses_cd	0.0222415	ns	0.479852	0.87012	T/ILC	CD4+ T	CD4+ Trm	Mixed
LSM1	ses_cd	0.0214185	ns	0.480058	0.870347	T/ILC	CD4+ T	CD4+ Trm	Mixed
LIG4	ses_cd	0.0204018	ns	0.480153	0.870373	T/ILC	CD4+ T	CD4+ Trm	Mixed
TRMT2A	ses_cd	0.0221323	ns	0.480356	0.870453	T/ILC	CD4+ T	CD4+ Trm	Mixed
SLC1A4	ses_cd	0.0222312	ns	0.480358	0.870453	T/ILC	CD4+ T	CD4+ Trm	Mixed
MITD1	ses_cd	0.0118912	ns	0.480894	0.870914	T/ILC	CD4+ T	CD4+ Trm	Mixed
ANKRD49	ses_cd	0.0129716	ns	0.480989	0.870914	T/ILC	CD4+ T	CD4+ Trm	Mixed
RRN3	ses_cd	0.0157472	ns	0.481074	0.870914	T/ILC	CD4+ T	CD4+ Trm	Mixed
ATL3	ses_cd	-0.0136352	ns	0.481109	0.870914	T/ILC	CD4+ T	CD4+ Trm	Mixed
AC092835.1	ses_cd	-0.0243618	ns	0.481144	0.870914	T/ILC	CD4+ T	CD4+ Trm	Mixed
LRRC14	ses_cd	-0.0225567	ns	0.48134	0.870914	T/ILC	CD4+ T	CD4+ Trm	Mixed
TOMM70	ses_cd	-0.0141937	ns	0.481462	0.870914	T/ILC	CD4+ T	CD4+ Trm	Mixed
STX3	ses_cd	-0.030071	ns	0.481463	0.870914	T/ILC	CD4+ T	CD4+ Trm	Mixed
GPR89B	ses_cd	-0.0147527	ns	0.481538	0.870914	T/ILC	CD4+ T	CD4+ Trm	Mixed
KLKB1	ses_cd	0.0335082	ns	0.481577	0.870914	T/ILC	CD4+ T	CD4+ Trm	Mixed
SLC25A46	ses_cd	0.0124152	ns	0.481581	0.870914	T/ILC	CD4+ T	CD4+ Trm	Mixed
VGLL4	ses_cd	-0.0141851	ns	0.481661	0.870914	T/ILC	CD4+ T	CD4+ Trm	Mixed
FUS	ses_cd	0.0087072	ns	0.481662	0.870914	T/ILC	CD4+ T	CD4+ Trm	Mixed
VPS41	ses_cd	-0.00969893	ns	0.48197	0.871113	T/ILC	CD4+ T	CD4+ Trm	Mixed
ABCB7	ses_cd	-0.0114184	ns	0.482051	0.871113	T/ILC	CD4+ T	CD4+ Trm	Mixed
AHDC1	ses_cd	0.019376	ns	0.482072	0.871113	T/ILC	CD4+ T	CD4+ Trm	Mixed
TRIM41	ses_cd	0.0170398	ns	0.482169	0.871113	T/ILC	CD4+ T	CD4+ Trm	Mixed
DPP7	ses_cd	-0.0166597	ns	0.482176	0.871113	T/ILC	CD4+ T	CD4+ Trm	Mixed
TADA2B	ses_cd	0.0241205	ns	0.482578	0.871693	T/ILC	CD4+ T	CD4+ Trm	Mixed
MTRNR2L8	ses_cd	0.0687206	ns	0.482845	0.87203	T/ILC	CD4+ T	CD4+ Trm	Mixed
SRSF2	ses_cd	0.0134403	ns	0.483152	0.872439	T/ILC	CD4+ T	CD4+ Trm	Mixed
AC016831.5	ses_cd	0.0151487	ns	0.483349	0.872522	T/ILC	CD4+ T	CD4+ Trm	Mixed
IKBKG	ses_cd	0.0200586	ns	0.483454	0.872522	T/ILC	CD4+ T	CD4+ Trm	Mixed
AC006059.1	ses_cd	-0.0201478	ns	0.483763	0.872522	T/ILC	CD4+ T	CD4+ Trm	Mixed
ARMCX4	ses_cd	-0.0185413	ns	0.483895	0.872522	T/ILC	CD4+ T	CD4+ Trm	Mixed
CKMT2	ses_cd	0.0281492	ns	0.483979	0.872522	T/ILC	CD4+ T	CD4+ Trm	Mixed
HSDL2	ses_cd	-0.0187343	ns	0.484009	0.872522	T/ILC	CD4+ T	CD4+ Trm	Mixed
ANKRD39	ses_cd	-0.0217908	ns	0.484159	0.872522	T/ILC	CD4+ T	CD4+ Trm	Mixed
AZIN1-AS1	ses_cd	-0.0200065	ns	0.484162	0.872522	T/ILC	CD4+ T	CD4+ Trm	Mixed
SBF1	ses_cd	-0.0173885	ns	0.484259	0.872522	T/ILC	CD4+ T	CD4+ Trm	Mixed
PPP5C	ses_cd	-0.0237916	ns	0.484303	0.872522	T/ILC	CD4+ T	CD4+ Trm	Mixed
TSHR	ses_cd	0.0370046	ns	0.484312	0.872522	T/ILC	CD4+ T	CD4+ Trm	Mixed
MGAT5	ses_cd	-0.0133203	ns	0.484331	0.872522	T/ILC	CD4+ T	CD4+ Trm	Mixed
NDUFC2	ses_cd	0.0324032	ns	0.484422	0.872522	T/ILC	CD4+ T	CD4+ Trm	Mixed
CSTB	ses_cd	0.0276795	ns	0.484527	0.872522	T/ILC	CD4+ T	CD4+ Trm	Mixed
RGS3	ses_cd	-0.0187174	ns	0.484653	0.872522	T/ILC	CD4+ T	CD4+ Trm	Mixed
FKBP5	ses_cd	0.0204222	ns	0.484694	0.872522	T/ILC	CD4+ T	CD4+ Trm	Mixed
SF1	ses_cd	0.00932446	ns	0.484737	0.872522	T/ILC	CD4+ T	CD4+ Trm	Mixed
FAM102B	ses_cd	-0.0145979	ns	0.484761	0.872522	T/ILC	CD4+ T	CD4+ Trm	Mixed
GSPT1	ses_cd	0.00923292	ns	0.484798	0.872522	T/ILC	CD4+ T	CD4+ Trm	Mixed
DENR	ses_cd	0.0110235	ns	0.484927	0.872522	T/ILC	CD4+ T	CD4+ Trm	Mixed
PRMT1	ses_cd	0.0207002	ns	0.484967	0.872522	T/ILC	CD4+ T	CD4+ Trm	Mixed
ACTR3C	ses_cd	0.0170895	ns	0.484977	0.872522	T/ILC	CD4+ T	CD4+ Trm	Mixed
RGS9	ses_cd	0.0361248	ns	0.485349	0.872936	T/ILC	CD4+ T	CD4+ Trm	Mixed
NPIPB5	ses_cd	-0.0136036	ns	0.485369	0.872936	T/ILC	CD4+ T	CD4+ Trm	Mixed
CIRBP	ses_cd	0.0099812	ns	0.485532	0.873084	T/ILC	CD4+ T	CD4+ Trm	Mixed
HDGFL2	ses_cd	-0.0207703	ns	0.485689	0.873142	T/ILC	CD4+ T	CD4+ Trm	Mixed
RTN4IP1	ses_cd	-0.0190967	ns	0.485726	0.873142	T/ILC	CD4+ T	CD4+ Trm	Mixed
TMEM199	ses_cd	-0.0231185	ns	0.485868	0.873252	T/ILC	CD4+ T	CD4+ Trm	Mixed
SPEN	ses_cd	-0.00711579	ns	0.486084	0.873268	T/ILC	CD4+ T	CD4+ Trm	Mixed
E2F6	ses_cd	-0.0229126	ns	0.486145	0.873268	T/ILC	CD4+ T	CD4+ Trm	Mixed
AC025178.1	ses_cd	-0.0209319	ns	0.486191	0.873268	T/ILC	CD4+ T	CD4+ Trm	Mixed
AC068888.1	ses_cd	0.0208232	ns	0.486201	0.873268	T/ILC	CD4+ T	CD4+ Trm	Mixed
RNASEH2B-AS1	ses_cd	-0.0274451	ns	0.486406	0.873405	T/ILC	CD4+ T	CD4+ Trm	Mixed
TMEM8A	ses_cd	-0.0201158	ns	0.486439	0.873405	T/ILC	CD4+ T	CD4+ Trm	Mixed
MAP3K7CL	ses_cd	0.019603	ns	0.486964	0.874089	T/ILC	CD4+ T	CD4+ Trm	Mixed
AC104596.1	ses_cd	-0.0168799	ns	0.486988	0.874089	T/ILC	CD4+ T	CD4+ Trm	Mixed
SSR2	ses_cd	0.0200844	ns	0.487063	0.874089	T/ILC	CD4+ T	CD4+ Trm	Mixed
CLCN3	ses_cd	0.0109343	ns	0.487316	0.874255	T/ILC	CD4+ T	CD4+ Trm	Mixed
GLOD4	ses_cd	0.0205808	ns	0.487431	0.874255	T/ILC	CD4+ T	CD4+ Trm	Mixed
MON2	ses_cd	0.00692544	ns	0.487493	0.874255	T/ILC	CD4+ T	CD4+ Trm	Mixed
MXRA7	ses_cd	-0.0300826	ns	0.487548	0.874255	T/ILC	CD4+ T	CD4+ Trm	Mixed
CEP72	ses_cd	0.0236274	ns	0.487634	0.874255	T/ILC	CD4+ T	CD4+ Trm	Mixed
C3orf38	ses_cd	-0.0134549	ns	0.487684	0.874255	T/ILC	CD4+ T	CD4+ Trm	Mixed
HLCS	ses_cd	-0.0123221	ns	0.487792	0.874255	T/ILC	CD4+ T	CD4+ Trm	Mixed
HACD4	ses_cd	0.0163373	ns	0.487859	0.874255	T/ILC	CD4+ T	CD4+ Trm	Mixed
PSMD14	ses_cd	0.0132718	ns	0.487981	0.874255	T/ILC	CD4+ T	CD4+ Trm	Mixed
IGFBP7	ses_cd	-0.0432727	ns	0.488147	0.874255	T/ILC	CD4+ T	CD4+ Trm	Mixed
TMEM263	ses_cd	0.014753	ns	0.488203	0.874255	T/ILC	CD4+ T	CD4+ Trm	Mixed
TSPAN14	ses_cd	0.0104095	ns	0.488398	0.874255	T/ILC	CD4+ T	CD4+ Trm	Mixed
UBE3A	ses_cd	-0.0084844	ns	0.488463	0.874255	T/ILC	CD4+ T	CD4+ Trm	Mixed
AC019130.1	ses_cd	-0.0275455	ns	0.488687	0.874255	T/ILC	CD4+ T	CD4+ Trm	Mixed
MPHOSPH10	ses_cd	-0.0149193	ns	0.488717	0.874255	T/ILC	CD4+ T	CD4+ Trm	Mixed
ZNF367	ses_cd	0.0284411	ns	0.488741	0.874255	T/ILC	CD4+ T	CD4+ Trm	Mixed
STRN3	ses_cd	0.00864153	ns	0.488748	0.874255	T/ILC	CD4+ T	CD4+ Trm	Mixed
ISOC1	ses_cd	-0.0217464	ns	0.48876	0.874255	T/ILC	CD4+ T	CD4+ Trm	Mixed
WSB1	ses_cd	0.00867571	ns	0.488813	0.874255	T/ILC	CD4+ T	CD4+ Trm	Mixed
TTC22	ses_cd	0.039359	ns	0.488959	0.874255	T/ILC	CD4+ T	CD4+ Trm	Mixed
ZNF717	ses_cd	0.0201865	ns	0.488977	0.874255	T/ILC	CD4+ T	CD4+ Trm	Mixed
ZNF121	ses_cd	-0.0119092	ns	0.488987	0.874255	T/ILC	CD4+ T	CD4+ Trm	Mixed
MTMR14	ses_cd	-0.0129766	ns	0.489079	0.874255	T/ILC	CD4+ T	CD4+ Trm	Mixed
ANKHD1	ses_cd	-0.0179456	ns	0.4891	0.874255	T/ILC	CD4+ T	CD4+ Trm	Mixed
CHN1	ses_cd	0.0252469	ns	0.489293	0.874454	T/ILC	CD4+ T	CD4+ Trm	Mixed
ZNF621	ses_cd	0.0178502	ns	0.489617	0.874682	T/ILC	CD4+ T	CD4+ Trm	Mixed
ACAD9	ses_cd	-0.0154979	ns	0.489629	0.874682	T/ILC	CD4+ T	CD4+ Trm	Mixed
TRIB2	ses_cd	0.0171776	ns	0.489663	0.874682	T/ILC	CD4+ T	CD4+ Trm	Mixed
ARPC3	ses_cd	0.0160508	ns	0.489892	0.874752	T/ILC	CD4+ T	CD4+ Trm	Mixed
STAMBPL1	ses_cd	0.0111709	ns	0.489943	0.874752	T/ILC	CD4+ T	CD4+ Trm	Mixed
ZBTB20	ses_cd	-0.00913886	ns	0.489969	0.874752	T/ILC	CD4+ T	CD4+ Trm	Mixed
OSBPL8	ses_cd	0.00756123	ns	0.490051	0.874752	T/ILC	CD4+ T	CD4+ Trm	Mixed
PRKRA	ses_cd	0.0133032	ns	0.490107	0.874752	T/ILC	CD4+ T	CD4+ Trm	Mixed
FRG1	ses_cd	0.0159981	ns	0.490571	0.875375	T/ILC	CD4+ T	CD4+ Trm	Mixed
STYX	ses_cd	0.0111635	ns	0.490689	0.875375	T/ILC	CD4+ T	CD4+ Trm	Mixed
KEAP1	ses_cd	-0.0231273	ns	0.4907	0.875375	T/ILC	CD4+ T	CD4+ Trm	Mixed
AC105180.1	ses_cd	0.0337401	ns	0.490902	0.875386	T/ILC	CD4+ T	CD4+ Trm	Mixed
LINC00467	ses_cd	-0.0243557	ns	0.490927	0.875386	T/ILC	CD4+ T	CD4+ Trm	Mixed
AL138930.1	ses_cd	0.026354	ns	0.490952	0.875386	T/ILC	CD4+ T	CD4+ Trm	Mixed
RORA-AS1	ses_cd	0.0222263	ns	0.491031	0.875386	T/ILC	CD4+ T	CD4+ Trm	Mixed
PHF6	ses_cd	-0.0150499	ns	0.491318	0.875425	T/ILC	CD4+ T	CD4+ Trm	Mixed
RGPD1	ses_cd	-0.0303525	ns	0.491346	0.875425	T/ILC	CD4+ T	CD4+ Trm	Mixed
KLRF1	ses_cd	0.0458018	ns	0.49136	0.875425	T/ILC	CD4+ T	CD4+ Trm	Mixed
UPRT	ses_cd	-0.0175582	ns	0.491377	0.875425	T/ILC	CD4+ T	CD4+ Trm	Mixed
AL035530.2	ses_cd	-0.0131629	ns	0.491691	0.875773	T/ILC	CD4+ T	CD4+ Trm	Mixed
CLPB	ses_cd	0.0162396	ns	0.491734	0.875773	T/ILC	CD4+ T	CD4+ Trm	Mixed
MGMT	ses_cd	-0.011955	ns	0.491929	0.875881	T/ILC	CD4+ T	CD4+ Trm	Mixed
NMT2	ses_cd	-0.0102774	ns	0.491958	0.875881	T/ILC	CD4+ T	CD4+ Trm	Mixed
Z99127.1	ses_cd	0.0273898	ns	0.492318	0.876157	T/ILC	CD4+ T	CD4+ Trm	Mixed
ECI1	ses_cd	0.0332914	ns	0.492372	0.876157	T/ILC	CD4+ T	CD4+ Trm	Mixed
AP000763.3	ses_cd	-0.0269896	ns	0.492563	0.876157	T/ILC	CD4+ T	CD4+ Trm	Mixed
SKAP1	ses_cd	-0.00753397	ns	0.492826	0.876157	T/ILC	CD4+ T	CD4+ Trm	Mixed
PREP	ses_cd	-0.0124551	ns	0.49284	0.876157	T/ILC	CD4+ T	CD4+ Trm	Mixed
TMEM234	ses_cd	-0.0227946	ns	0.492985	0.876157	T/ILC	CD4+ T	CD4+ Trm	Mixed
RECQL5	ses_cd	-0.0200456	ns	0.493081	0.876157	T/ILC	CD4+ T	CD4+ Trm	Mixed
B3GALT4	ses_cd	-0.0208785	ns	0.493177	0.876157	T/ILC	CD4+ T	CD4+ Trm	Mixed
FAM161B	ses_cd	-0.0221429	ns	0.493184	0.876157	T/ILC	CD4+ T	CD4+ Trm	Mixed
LANCL2	ses_cd	0.0179411	ns	0.49338	0.876157	T/ILC	CD4+ T	CD4+ Trm	Mixed
AC091887.1	ses_cd	-0.0296153	ns	0.493439	0.876157	T/ILC	CD4+ T	CD4+ Trm	Mixed
PUS3	ses_cd	0.0276888	ns	0.493447	0.876157	T/ILC	CD4+ T	CD4+ Trm	Mixed
ACVR1	ses_cd	0.0125068	ns	0.493581	0.876157	T/ILC	CD4+ T	CD4+ Trm	Mixed
GTF3C2	ses_cd	0.0118296	ns	0.493612	0.876157	T/ILC	CD4+ T	CD4+ Trm	Mixed
KLHL11	ses_cd	0.020784	ns	0.493657	0.876157	T/ILC	CD4+ T	CD4+ Trm	Mixed
PAXIP1-AS2	ses_cd	0.0159733	ns	0.493687	0.876157	T/ILC	CD4+ T	CD4+ Trm	Mixed
CRYZL1	ses_cd	0.0159774	ns	0.493868	0.876157	T/ILC	CD4+ T	CD4+ Trm	Mixed
TRA2A	ses_cd	-0.00618886	ns	0.493917	0.876157	T/ILC	CD4+ T	CD4+ Trm	Mixed
HLA-DMA	ses_cd	0.031784	ns	0.493967	0.876157	T/ILC	CD4+ T	CD4+ Trm	Mixed
JPT2	ses_cd	0.0237519	ns	0.49413	0.876157	T/ILC	CD4+ T	CD4+ Trm	Mixed
ASXL2	ses_cd	-0.00662682	ns	0.494203	0.876157	T/ILC	CD4+ T	CD4+ Trm	Mixed
PLA2G16	ses_cd	-0.0264296	ns	0.494242	0.876157	T/ILC	CD4+ T	CD4+ Trm	Mixed
LRCH1	ses_cd	0.00841297	ns	0.494525	0.876157	T/ILC	CD4+ T	CD4+ Trm	Mixed
MKRN3	ses_cd	-0.0335084	ns	0.494574	0.876157	T/ILC	CD4+ T	CD4+ Trm	Mixed
AL157392.5	ses_cd	-0.0161855	ns	0.494588	0.876157	T/ILC	CD4+ T	CD4+ Trm	Mixed
TAF1	ses_cd	-0.00788257	ns	0.49477	0.876157	T/ILC	CD4+ T	CD4+ Trm	Mixed
UPP1	ses_cd	0.0170039	ns	0.49478	0.876157	T/ILC	CD4+ T	CD4+ Trm	Mixed
BNIP3	ses_cd	-0.0203913	ns	0.494854	0.876157	T/ILC	CD4+ T	CD4+ Trm	Mixed
TRIOBP	ses_cd	-0.0173097	ns	0.494939	0.876157	T/ILC	CD4+ T	CD4+ Trm	Mixed
AC092683.1	ses_cd	-0.0157221	ns	0.494957	0.876157	T/ILC	CD4+ T	CD4+ Trm	Mixed
AC006160.1	ses_cd	0.0238449	ns	0.494978	0.876157	T/ILC	CD4+ T	CD4+ Trm	Mixed
SRSF8	ses_cd	0.0194002	ns	0.495039	0.876157	T/ILC	CD4+ T	CD4+ Trm	Mixed
AC008937.2	ses_cd	0.0233377	ns	0.495156	0.876157	T/ILC	CD4+ T	CD4+ Trm	Mixed
SGK494	ses_cd	-0.0201877	ns	0.495208	0.876157	T/ILC	CD4+ T	CD4+ Trm	Mixed
C12orf57	ses_cd	0.0204058	ns	0.495213	0.876157	T/ILC	CD4+ T	CD4+ Trm	Mixed
EAPP	ses_cd	-0.0132289	ns	0.495234	0.876157	T/ILC	CD4+ T	CD4+ Trm	Mixed
STAG2	ses_cd	0.00721419	ns	0.495288	0.876157	T/ILC	CD4+ T	CD4+ Trm	Mixed
DOK2	ses_cd	-0.0211815	ns	0.49538	0.876157	T/ILC	CD4+ T	CD4+ Trm	Mixed
UQCRB	ses_cd	0.0287802	ns	0.495424	0.876157	T/ILC	CD4+ T	CD4+ Trm	Mixed
EIF1B	ses_cd	0.0218381	ns	0.495428	0.876157	T/ILC	CD4+ T	CD4+ Trm	Mixed
LINC01358	ses_cd	0.0262016	ns	0.495441	0.876157	T/ILC	CD4+ T	CD4+ Trm	Mixed
AC090627.1	ses_cd	-0.0232221	ns	0.49564	0.876364	T/ILC	CD4+ T	CD4+ Trm	Mixed
TBC1D8	ses_cd	0.0187583	ns	0.495727	0.876374	T/ILC	CD4+ T	CD4+ Trm	Mixed
VARS	ses_cd	-0.0217643	ns	0.496047	0.876547	T/ILC	CD4+ T	CD4+ Trm	Mixed
PELP1	ses_cd	-0.0139482	ns	0.496056	0.876547	T/ILC	CD4+ T	CD4+ Trm	Mixed
AL354822.1	ses_cd	0.0303275	ns	0.496068	0.876547	T/ILC	CD4+ T	CD4+ Trm	Mixed
NKRF	ses_cd	0.0176665	ns	0.496343	0.876652	T/ILC	CD4+ T	CD4+ Trm	Mixed
SETD6	ses_cd	-0.0248637	ns	0.496351	0.876652	T/ILC	CD4+ T	CD4+ Trm	Mixed
C1orf109	ses_cd	-0.0212261	ns	0.496483	0.876652	T/ILC	CD4+ T	CD4+ Trm	Mixed
HELZ	ses_cd	0.00812774	ns	0.496682	0.876652	T/ILC	CD4+ T	CD4+ Trm	Mixed
DNAJB6	ses_cd	0.00968956	ns	0.496698	0.876652	T/ILC	CD4+ T	CD4+ Trm	Mixed
HSF5	ses_cd	-0.0310534	ns	0.496755	0.876652	T/ILC	CD4+ T	CD4+ Trm	Mixed
HNRNPM	ses_cd	0.00859005	ns	0.496941	0.876652	T/ILC	CD4+ T	CD4+ Trm	Mixed
AC013264.1	ses_cd	0.0228198	ns	0.496979	0.876652	T/ILC	CD4+ T	CD4+ Trm	Mixed
CNOT2	ses_cd	0.0094526	ns	0.497015	0.876652	T/ILC	CD4+ T	CD4+ Trm	Mixed
DELE1	ses_cd	0.0117703	ns	0.497045	0.876652	T/ILC	CD4+ T	CD4+ Trm	Mixed
RPL10A	ses_cd	0.0233477	ns	0.497136	0.876652	T/ILC	CD4+ T	CD4+ Trm	Mixed
MUL1	ses_cd	0.0228313	ns	0.497176	0.876652	T/ILC	CD4+ T	CD4+ Trm	Mixed
EIF4G1	ses_cd	0.017664	ns	0.497184	0.876652	T/ILC	CD4+ T	CD4+ Trm	Mixed
TLNRD1	ses_cd	0.0250899	ns	0.497328	0.876712	T/ILC	CD4+ T	CD4+ Trm	Mixed
INO80E	ses_cd	-0.0142551	ns	0.497442	0.876712	T/ILC	CD4+ T	CD4+ Trm	Mixed
ACAD8	ses_cd	-0.0197084	ns	0.497461	0.876712	T/ILC	CD4+ T	CD4+ Trm	Mixed
KRBOX4	ses_cd	0.0125613	ns	0.497647	0.876785	T/ILC	CD4+ T	CD4+ Trm	Mixed
H1FX	ses_cd	-0.0161931	ns	0.497666	0.876785	T/ILC	CD4+ T	CD4+ Trm	Mixed
ZFC3H1	ses_cd	0.0077593	ns	0.497784	0.876851	T/ILC	CD4+ T	CD4+ Trm	Mixed
STK38	ses_cd	0.00905225	ns	0.498158	0.876883	T/ILC	CD4+ T	CD4+ Trm	Mixed
AC005726.1	ses_cd	-0.0186858	ns	0.498196	0.876883	T/ILC	CD4+ T	CD4+ Trm	Mixed
MCM9	ses_cd	-0.0101369	ns	0.498235	0.876883	T/ILC	CD4+ T	CD4+ Trm	Mixed
TAF15	ses_cd	-0.00643516	ns	0.498301	0.876883	T/ILC	CD4+ T	CD4+ Trm	Mixed
TCTN3	ses_cd	0.0134124	ns	0.498307	0.876883	T/ILC	CD4+ T	CD4+ Trm	Mixed
EXT2	ses_cd	0.0121783	ns	0.498314	0.876883	T/ILC	CD4+ T	CD4+ Trm	Mixed
PARP15	ses_cd	0.0106883	ns	0.498374	0.876883	T/ILC	CD4+ T	CD4+ Trm	Mixed
MEI1	ses_cd	-0.0194028	ns	0.498452	0.876883	T/ILC	CD4+ T	CD4+ Trm	Mixed
KIF5C	ses_cd	0.018536	ns	0.498639	0.877069	T/ILC	CD4+ T	CD4+ Trm	Mixed
AC092142.1	ses_cd	0.033332	ns	0.499096	0.877229	T/ILC	CD4+ T	CD4+ Trm	Mixed
PPTC7	ses_cd	0.0103801	ns	0.499098	0.877229	T/ILC	CD4+ T	CD4+ Trm	Mixed
UCHL5	ses_cd	0.0123394	ns	0.499225	0.877229	T/ILC	CD4+ T	CD4+ Trm	Mixed
MAP4K5	ses_cd	-0.00900241	ns	0.499285	0.877229	T/ILC	CD4+ T	CD4+ Trm	Mixed
PIGS	ses_cd	-0.0189862	ns	0.499325	0.877229	T/ILC	CD4+ T	CD4+ Trm	Mixed
MINK1	ses_cd	-0.0145507	ns	0.499329	0.877229	T/ILC	CD4+ T	CD4+ Trm	Mixed
ZNF133	ses_cd	0.0167552	ns	0.499369	0.877229	T/ILC	CD4+ T	CD4+ Trm	Mixed
R3HDM4	ses_cd	0.0155366	ns	0.499576	0.877229	T/ILC	CD4+ T	CD4+ Trm	Mixed
AL132780.1	ses_cd	0.0205941	ns	0.499611	0.877229	T/ILC	CD4+ T	CD4+ Trm	Mixed
BMT2	ses_cd	0.0108589	ns	0.499616	0.877229	T/ILC	CD4+ T	CD4+ Trm	Mixed
CRTAP	ses_cd	0.0198671	ns	0.499624	0.877229	T/ILC	CD4+ T	CD4+ Trm	Mixed
PPARGC1B	ses_cd	0.0301001	ns	0.499916	0.877598	T/ILC	CD4+ T	CD4+ Trm	Mixed
FAM76B	ses_cd	0.0129665	ns	0.500176	0.877839	T/ILC	CD4+ T	CD4+ Trm	Mixed
AC080162.1	ses_cd	-0.022889	ns	0.500216	0.877839	T/ILC	CD4+ T	CD4+ Trm	Mixed
TRRAP	ses_cd	0.00697868	ns	0.50037	0.877938	T/ILC	CD4+ T	CD4+ Trm	Mixed
ZSCAN12	ses_cd	0.0219377	ns	0.500435	0.877938	T/ILC	CD4+ T	CD4+ Trm	Mixed
ADSL	ses_cd	0.0208006	ns	0.500578	0.878045	T/ILC	CD4+ T	CD4+ Trm	Mixed
GTPBP2	ses_cd	0.0145008	ns	0.500866	0.87818	T/ILC	CD4+ T	CD4+ Trm	Mixed
ZNF394	ses_cd	-0.010533	ns	0.501107	0.87818	T/ILC	CD4+ T	CD4+ Trm	Mixed
RPIA	ses_cd	0.0152328	ns	0.501192	0.87818	T/ILC	CD4+ T	CD4+ Trm	Mixed
AC109826.1	ses_cd	-0.0222157	ns	0.501264	0.87818	T/ILC	CD4+ T	CD4+ Trm	Mixed
CAPN1	ses_cd	0.0168144	ns	0.501445	0.87818	T/ILC	CD4+ T	CD4+ Trm	Mixed
MAFG	ses_cd	0.0255878	ns	0.501597	0.87818	T/ILC	CD4+ T	CD4+ Trm	Mixed
DPP9	ses_cd	-0.0119513	ns	0.501652	0.87818	T/ILC	CD4+ T	CD4+ Trm	Mixed
MORN1	ses_cd	-0.0212382	ns	0.501739	0.87818	T/ILC	CD4+ T	CD4+ Trm	Mixed
KPNA1	ses_cd	-0.00839111	ns	0.501779	0.87818	T/ILC	CD4+ T	CD4+ Trm	Mixed
ANAPC10	ses_cd	0.011065	ns	0.501829	0.87818	T/ILC	CD4+ T	CD4+ Trm	Mixed
GZMA	ses_cd	-0.0413455	ns	0.501879	0.87818	T/ILC	CD4+ T	CD4+ Trm	Mixed
RAB22A	ses_cd	-0.0104361	ns	0.501879	0.87818	T/ILC	CD4+ T	CD4+ Trm	Mixed
CLN6	ses_cd	0.0246584	ns	0.501888	0.87818	T/ILC	CD4+ T	CD4+ Trm	Mixed
KLF7	ses_cd	-0.0319501	ns	0.501918	0.87818	T/ILC	CD4+ T	CD4+ Trm	Mixed
AC069272.1	ses_cd	-0.02805	ns	0.501959	0.87818	T/ILC	CD4+ T	CD4+ Trm	Mixed
RRP15	ses_cd	0.0160202	ns	0.501976	0.87818	T/ILC	CD4+ T	CD4+ Trm	Mixed
CST3	ses_cd	-0.0429673	ns	0.502038	0.87818	T/ILC	CD4+ T	CD4+ Trm	Mixed
YWHAE	ses_cd	0.0140777	ns	0.502145	0.878209	T/ILC	CD4+ T	CD4+ Trm	Mixed
THAP2	ses_cd	-0.0184221	ns	0.502308	0.878209	T/ILC	CD4+ T	CD4+ Trm	Mixed
AC003102.1	ses_cd	-0.0217053	ns	0.502345	0.878209	T/ILC	CD4+ T	CD4+ Trm	Mixed
BABAM1	ses_cd	-0.0219841	ns	0.502427	0.878209	T/ILC	CD4+ T	CD4+ Trm	Mixed
CSNK2A2	ses_cd	0.0123271	ns	0.502566	0.878209	T/ILC	CD4+ T	CD4+ Trm	Mixed
ZDHHC12	ses_cd	0.0224714	ns	0.502671	0.878209	T/ILC	CD4+ T	CD4+ Trm	Mixed
STK39	ses_cd	0.0127567	ns	0.502702	0.878209	T/ILC	CD4+ T	CD4+ Trm	Mixed
TOMM22	ses_cd	0.0271276	ns	0.502706	0.878209	T/ILC	CD4+ T	CD4+ Trm	Mixed
MTOR	ses_cd	0.00898396	ns	0.50291	0.878294	T/ILC	CD4+ T	CD4+ Trm	Mixed
NR4A2	ses_cd	-0.0222232	ns	0.502917	0.878294	T/ILC	CD4+ T	CD4+ Trm	Mixed
DCAF15	ses_cd	-0.0167571	ns	0.503115	0.878307	T/ILC	CD4+ T	CD4+ Trm	Mixed
AL390066.1	ses_cd	0.0236162	ns	0.503118	0.878307	T/ILC	CD4+ T	CD4+ Trm	Mixed
GPATCH2	ses_cd	0.0111492	ns	0.503273	0.878307	T/ILC	CD4+ T	CD4+ Trm	Mixed
PREPL	ses_cd	-0.0106838	ns	0.503279	0.878307	T/ILC	CD4+ T	CD4+ Trm	Mixed
KRT10	ses_cd	0.0192203	ns	0.503381	0.878307	T/ILC	CD4+ T	CD4+ Trm	Mixed
PARP11	ses_cd	0.01075	ns	0.503413	0.878307	T/ILC	CD4+ T	CD4+ Trm	Mixed
FLAD1	ses_cd	-0.0158245	ns	0.503792	0.878827	T/ILC	CD4+ T	CD4+ Trm	Mixed
NCKAP5L	ses_cd	-0.020291	ns	0.50411	0.879066	T/ILC	CD4+ T	CD4+ Trm	Mixed
TADA1	ses_cd	0.0165574	ns	0.504199	0.879066	T/ILC	CD4+ T	CD4+ Trm	Mixed
ZFAND3	ses_cd	-0.00603596	ns	0.504237	0.879066	T/ILC	CD4+ T	CD4+ Trm	Mixed
PMEL	ses_cd	0.0277575	ns	0.50428	0.879066	T/ILC	CD4+ T	CD4+ Trm	Mixed
SERPIND1	ses_cd	0.0280899	ns	0.504342	0.879066	T/ILC	CD4+ T	CD4+ Trm	Mixed
MAPK9	ses_cd	-0.0126452	ns	0.504418	0.879066	T/ILC	CD4+ T	CD4+ Trm	Mixed
C2orf92	ses_cd	-0.0225579	ns	0.50471	0.87934	T/ILC	CD4+ T	CD4+ Trm	Mixed
FLI1	ses_cd	-0.00773731	ns	0.504753	0.87934	T/ILC	CD4+ T	CD4+ Trm	Mixed
PEX6	ses_cd	-0.0131229	ns	0.504979	0.87934	T/ILC	CD4+ T	CD4+ Trm	Mixed
OSBPL9	ses_cd	-0.00894323	ns	0.504982	0.87934	T/ILC	CD4+ T	CD4+ Trm	Mixed
ALKBH6	ses_cd	-0.0223445	ns	0.504983	0.87934	T/ILC	CD4+ T	CD4+ Trm	Mixed
DNAH1	ses_cd	-0.0159311	ns	0.505098	0.879399	T/ILC	CD4+ T	CD4+ Trm	Mixed
DICER1	ses_cd	-0.00962098	ns	0.505253	0.879447	T/ILC	CD4+ T	CD4+ Trm	Mixed
DBR1	ses_cd	0.020006	ns	0.5053	0.879447	T/ILC	CD4+ T	CD4+ Trm	Mixed
CRYBG3	ses_cd	0.0277705	ns	0.50537	0.879447	T/ILC	CD4+ T	CD4+ Trm	Mixed
AP001767.3	ses_cd	0.0212125	ns	0.505465	0.879471	T/ILC	CD4+ T	CD4+ Trm	Mixed
AC008878.3	ses_cd	0.0246915	ns	0.505579	0.879489	T/ILC	CD4+ T	CD4+ Trm	Mixed
SENP1	ses_cd	0.0123388	ns	0.505639	0.879489	T/ILC	CD4+ T	CD4+ Trm	Mixed
SLC37A3	ses_cd	0.0124899	ns	0.505821	0.879664	T/ILC	CD4+ T	CD4+ Trm	Mixed
SUCLA2	ses_cd	0.00961652	ns	0.506353	0.87987	T/ILC	CD4+ T	CD4+ Trm	Mixed
AC099489.1	ses_cd	0.0287956	ns	0.506371	0.87987	T/ILC	CD4+ T	CD4+ Trm	Mixed
PRKCI	ses_cd	-0.013607	ns	0.506374	0.87987	T/ILC	CD4+ T	CD4+ Trm	Mixed
TTL	ses_cd	0.0139394	ns	0.506411	0.87987	T/ILC	CD4+ T	CD4+ Trm	Mixed
ZNF197	ses_cd	-0.0196291	ns	0.506422	0.87987	T/ILC	CD4+ T	CD4+ Trm	Mixed
ITGA6	ses_cd	-0.0433177	ns	0.506429	0.87987	T/ILC	CD4+ T	CD4+ Trm	Mixed
SLC25A24	ses_cd	0.0225895	ns	0.506519	0.879885	T/ILC	CD4+ T	CD4+ Trm	Mixed
FAM120C	ses_cd	-0.0141269	ns	0.506629	0.879934	T/ILC	CD4+ T	CD4+ Trm	Mixed
TBC1D20	ses_cd	-0.0118603	ns	0.506845	0.880018	T/ILC	CD4+ T	CD4+ Trm	Mixed
EIF2B4	ses_cd	0.0175381	ns	0.506875	0.880018	T/ILC	CD4+ T	CD4+ Trm	Mixed
MLKL	ses_cd	0.0141777	ns	0.506932	0.880018	T/ILC	CD4+ T	CD4+ Trm	Mixed
GPSM2	ses_cd	-0.0205122	ns	0.507212	0.880018	T/ILC	CD4+ T	CD4+ Trm	Mixed
IDH3A	ses_cd	0.0236777	ns	0.507224	0.880018	T/ILC	CD4+ T	CD4+ Trm	Mixed
CPM	ses_cd	-0.0373075	ns	0.507236	0.880018	T/ILC	CD4+ T	CD4+ Trm	Mixed
PRRC2A	ses_cd	0.0150254	ns	0.507248	0.880018	T/ILC	CD4+ T	CD4+ Trm	Mixed
SRP14-AS1	ses_cd	-0.0192542	ns	0.507445	0.880172	T/ILC	CD4+ T	CD4+ Trm	Mixed
LINC02340	ses_cd	0.0169898	ns	0.5075	0.880172	T/ILC	CD4+ T	CD4+ Trm	Mixed
ZNF563	ses_cd	-0.0240062	ns	0.507767	0.880494	T/ILC	CD4+ T	CD4+ Trm	Mixed
UROS	ses_cd	0.01383	ns	0.507994	0.880746	T/ILC	CD4+ T	CD4+ Trm	Mixed
DNAJC19	ses_cd	-0.0168427	ns	0.50819	0.880818	T/ILC	CD4+ T	CD4+ Trm	Mixed
AC064834.1	ses_cd	0.0414752	ns	0.508199	0.880818	T/ILC	CD4+ T	CD4+ Trm	Mixed
MUC20-OT1	ses_cd	-0.0151524	ns	0.508362	0.880959	T/ILC	CD4+ T	CD4+ Trm	Mixed
LAMA2	ses_cd	0.0289731	ns	0.508527	0.881103	T/ILC	CD4+ T	CD4+ Trm	Mixed
RFC3	ses_cd	0.0217172	ns	0.508656	0.881185	T/ILC	CD4+ T	CD4+ Trm	Mixed
CACNB2	ses_cd	-0.0408314	ns	0.508802	0.881275	T/ILC	CD4+ T	CD4+ Trm	Mixed
EEF1B2	ses_cd	0.0240235	ns	0.509021	0.881275	T/ILC	CD4+ T	CD4+ Trm	Mixed
VIRMA	ses_cd	0.00924645	ns	0.509067	0.881275	T/ILC	CD4+ T	CD4+ Trm	Mixed
HIST4H4	ses_cd	0.0247499	ns	0.509068	0.881275	T/ILC	CD4+ T	CD4+ Trm	Mixed
RREB1	ses_cd	-0.00924269	ns	0.509204	0.881275	T/ILC	CD4+ T	CD4+ Trm	Mixed
ERO1A	ses_cd	0.0090092	ns	0.509212	0.881275	T/ILC	CD4+ T	CD4+ Trm	Mixed
HOOK2	ses_cd	-0.0189109	ns	0.509337	0.881275	T/ILC	CD4+ T	CD4+ Trm	Mixed
AC010609.1	ses_cd	0.0186554	ns	0.509398	0.881275	T/ILC	CD4+ T	CD4+ Trm	Mixed
ATP6AP1L	ses_cd	-0.0266511	ns	0.509443	0.881275	T/ILC	CD4+ T	CD4+ Trm	Mixed
FHIT	ses_cd	-0.025966	ns	0.509676	0.8814	T/ILC	CD4+ T	CD4+ Trm	Mixed
SIMC1	ses_cd	-0.0107945	ns	0.509828	0.8814	T/ILC	CD4+ T	CD4+ Trm	Mixed
GRSF1	ses_cd	-0.014781	ns	0.50988	0.8814	T/ILC	CD4+ T	CD4+ Trm	Mixed
PSTPIP2	ses_cd	-0.019228	ns	0.509925	0.8814	T/ILC	CD4+ T	CD4+ Trm	Mixed
SLC24A1	ses_cd	-0.0180243	ns	0.509993	0.8814	T/ILC	CD4+ T	CD4+ Trm	Mixed
EIF5A	ses_cd	0.0267519	ns	0.510005	0.8814	T/ILC	CD4+ T	CD4+ Trm	Mixed
SRGAP2-AS1	ses_cd	0.0298639	ns	0.510162	0.881531	T/ILC	CD4+ T	CD4+ Trm	Mixed
SLC39A9	ses_cd	-0.0116011	ns	0.510257	0.881553	T/ILC	CD4+ T	CD4+ Trm	Mixed
CHIC2	ses_cd	0.0083924	ns	0.51058	0.881574	T/ILC	CD4+ T	CD4+ Trm	Mixed
RHBDD1	ses_cd	0.00983206	ns	0.510602	0.881574	T/ILC	CD4+ T	CD4+ Trm	Mixed
DCAF13	ses_cd	-0.0134287	ns	0.51068	0.881574	T/ILC	CD4+ T	CD4+ Trm	Mixed
UBR7	ses_cd	-0.0194254	ns	0.510684	0.881574	T/ILC	CD4+ T	CD4+ Trm	Mixed
STXBP5	ses_cd	-0.010304	ns	0.5107	0.881574	T/ILC	CD4+ T	CD4+ Trm	Mixed
NCOA1	ses_cd	0.00649944	ns	0.510902	0.881574	T/ILC	CD4+ T	CD4+ Trm	Mixed
PFKP	ses_cd	0.0140309	ns	0.510936	0.881574	T/ILC	CD4+ T	CD4+ Trm	Mixed
DCBLD1	ses_cd	-0.0230522	ns	0.511022	0.881574	T/ILC	CD4+ T	CD4+ Trm	Mixed
NADK2	ses_cd	-0.0176581	ns	0.511046	0.881574	T/ILC	CD4+ T	CD4+ Trm	Mixed
AC106739.1	ses_cd	0.0274462	ns	0.51109	0.881574	T/ILC	CD4+ T	CD4+ Trm	Mixed
CCDC152	ses_cd	-0.0257875	ns	0.511175	0.881574	T/ILC	CD4+ T	CD4+ Trm	Mixed
EXOC6B	ses_cd	0.0116594	ns	0.511249	0.881574	T/ILC	CD4+ T	CD4+ Trm	Mixed
C7orf26	ses_cd	0.0163496	ns	0.511357	0.881619	T/ILC	CD4+ T	CD4+ Trm	Mixed
POLR3D	ses_cd	0.017345	ns	0.511897	0.882306	T/ILC	CD4+ T	CD4+ Trm	Mixed
FAM172A	ses_cd	0.00733871	ns	0.511919	0.882306	T/ILC	CD4+ T	CD4+ Trm	Mixed
ZNF624	ses_cd	0.0200313	ns	0.512077	0.882421	T/ILC	CD4+ T	CD4+ Trm	Mixed
DDX21	ses_cd	0.0129121	ns	0.512162	0.882421	T/ILC	CD4+ T	CD4+ Trm	Mixed
ZHX3	ses_cd	-0.0160831	ns	0.512231	0.882421	T/ILC	CD4+ T	CD4+ Trm	Mixed
R3HCC1L	ses_cd	0.00806889	ns	0.512369	0.882517	T/ILC	CD4+ T	CD4+ Trm	Mixed
AC007388.1	ses_cd	-0.0275479	ns	0.512468	0.882548	T/ILC	CD4+ T	CD4+ Trm	Mixed
CHRM3	ses_cd	-0.0549513	ns	0.51266	0.882587	T/ILC	CD4+ T	CD4+ Trm	Mixed
SLC35E2B	ses_cd	-0.0108717	ns	0.512734	0.882587	T/ILC	CD4+ T	CD4+ Trm	Mixed
PTEN	ses_cd	-0.0072317	ns	0.512799	0.882587	T/ILC	CD4+ T	CD4+ Trm	Mixed
MARCH5	ses_cd	-0.0115198	ns	0.512873	0.882587	T/ILC	CD4+ T	CD4+ Trm	Mixed
WARS2	ses_cd	0.0135457	ns	0.513049	0.882587	T/ILC	CD4+ T	CD4+ Trm	Mixed
PEX5	ses_cd	-0.0232526	ns	0.513085	0.882587	T/ILC	CD4+ T	CD4+ Trm	Mixed
AC060780.1	ses_cd	-0.0147879	ns	0.513127	0.882587	T/ILC	CD4+ T	CD4+ Trm	Mixed
THAP8	ses_cd	-0.0221854	ns	0.513188	0.882587	T/ILC	CD4+ T	CD4+ Trm	Mixed
MCPH1	ses_cd	0.00790799	ns	0.513307	0.882587	T/ILC	CD4+ T	CD4+ Trm	Mixed
UPK2	ses_cd	-0.0201505	ns	0.513393	0.882587	T/ILC	CD4+ T	CD4+ Trm	Mixed
STK32C	ses_cd	-0.0199419	ns	0.513433	0.882587	T/ILC	CD4+ T	CD4+ Trm	Mixed
LINC00662	ses_cd	-0.0135056	ns	0.513476	0.882587	T/ILC	CD4+ T	CD4+ Trm	Mixed
SEC61A1	ses_cd	0.0164571	ns	0.513695	0.882587	T/ILC	CD4+ T	CD4+ Trm	Mixed
RPL10	ses_cd	0.0223803	ns	0.513822	0.882587	T/ILC	CD4+ T	CD4+ Trm	Mixed
AC010487.3	ses_cd	-0.0264027	ns	0.513863	0.882587	T/ILC	CD4+ T	CD4+ Trm	Mixed
MCTP1	ses_cd	-0.0375132	ns	0.513913	0.882587	T/ILC	CD4+ T	CD4+ Trm	Mixed
COMMD10	ses_cd	0.00900032	ns	0.513916	0.882587	T/ILC	CD4+ T	CD4+ Trm	Mixed
RALGAPA2	ses_cd	0.00974318	ns	0.513963	0.882587	T/ILC	CD4+ T	CD4+ Trm	Mixed
METTL4	ses_cd	0.0133443	ns	0.514215	0.882878	T/ILC	CD4+ T	CD4+ Trm	Mixed
ADARB1	ses_cd	-0.0134967	ns	0.514483	0.883067	T/ILC	CD4+ T	CD4+ Trm	Mixed
METAP1D	ses_cd	-0.0189299	ns	0.514488	0.883067	T/ILC	CD4+ T	CD4+ Trm	Mixed
KDM6B	ses_cd	-0.0196705	ns	0.514628	0.883166	T/ILC	CD4+ T	CD4+ Trm	Mixed
BORCS7	ses_cd	-0.0219912	ns	0.514756	0.88317	T/ILC	CD4+ T	CD4+ Trm	Mixed
MKNK1	ses_cd	-0.013074	ns	0.514816	0.88317	T/ILC	CD4+ T	CD4+ Trm	Mixed
PER1	ses_cd	0.0250021	ns	0.514876	0.88317	T/ILC	CD4+ T	CD4+ Trm	Mixed
LINC01137	ses_cd	-0.0255213	ns	0.514987	0.883193	T/ILC	CD4+ T	CD4+ Trm	Mixed
B3GAT2	ses_cd	-0.0248933	ns	0.515053	0.883193	T/ILC	CD4+ T	CD4+ Trm	Mixed
MSL3	ses_cd	0.0156654	ns	0.515142	0.883196	T/ILC	CD4+ T	CD4+ Trm	Mixed
AC104123.1	ses_cd	0.0316295	ns	0.515218	0.883196	T/ILC	CD4+ T	CD4+ Trm	Mixed
PES1	ses_cd	-0.0204382	ns	0.51532	0.88323	T/ILC	CD4+ T	CD4+ Trm	Mixed
SLC7A8	ses_cd	-0.0351936	ns	0.515441	0.883251	T/ILC	CD4+ T	CD4+ Trm	Mixed
CEP76	ses_cd	-0.0171125	ns	0.515495	0.883251	T/ILC	CD4+ T	CD4+ Trm	Mixed
SELENOF	ses_cd	0.00917848	ns	0.515736	0.883522	T/ILC	CD4+ T	CD4+ Trm	Mixed
AL358937.1	ses_cd	-0.0293059	ns	0.515936	0.883725	T/ILC	CD4+ T	CD4+ Trm	Mixed
KHDC1	ses_cd	0.0185197	ns	0.51602	0.883729	T/ILC	CD4+ T	CD4+ Trm	Mixed
AL159163.1	ses_cd	0.0186773	ns	0.516157	0.88376	T/ILC	CD4+ T	CD4+ Trm	Mixed
AGO4	ses_cd	-0.0147121	ns	0.516264	0.88376	T/ILC	CD4+ T	CD4+ Trm	Mixed
ZC3H8	ses_cd	-0.0107764	ns	0.516284	0.88376	T/ILC	CD4+ T	CD4+ Trm	Mixed
WDR37	ses_cd	-0.00759236	ns	0.516476	0.883867	T/ILC	CD4+ T	CD4+ Trm	Mixed
FAM49B	ses_cd	-0.00627797	ns	0.516635	0.883867	T/ILC	CD4+ T	CD4+ Trm	Mixed
SOX5	ses_cd	-0.0388777	ns	0.516646	0.883867	T/ILC	CD4+ T	CD4+ Trm	Mixed
MAPK8	ses_cd	0.0100068	ns	0.516674	0.883867	T/ILC	CD4+ T	CD4+ Trm	Mixed
PPOX	ses_cd	-0.0203794	ns	0.516993	0.884082	T/ILC	CD4+ T	CD4+ Trm	Mixed
EGLN1	ses_cd	-0.0129446	ns	0.517099	0.884082	T/ILC	CD4+ T	CD4+ Trm	Mixed
GRN	ses_cd	0.0306867	ns	0.517142	0.884082	T/ILC	CD4+ T	CD4+ Trm	Mixed
TNF	ses_cd	0.0283023	ns	0.517244	0.884082	T/ILC	CD4+ T	CD4+ Trm	Mixed
PCGF3	ses_cd	-0.0101985	ns	0.517312	0.884082	T/ILC	CD4+ T	CD4+ Trm	Mixed
ETV3	ses_cd	-0.0156354	ns	0.51746	0.884082	T/ILC	CD4+ T	CD4+ Trm	Mixed
CLASP1	ses_cd	-0.00697066	ns	0.517536	0.884082	T/ILC	CD4+ T	CD4+ Trm	Mixed
CEP164	ses_cd	0.013016	ns	0.5176	0.884082	T/ILC	CD4+ T	CD4+ Trm	Mixed
IRGM	ses_cd	-0.0223407	ns	0.517758	0.884082	T/ILC	CD4+ T	CD4+ Trm	Mixed
POLL	ses_cd	-0.0172219	ns	0.517777	0.884082	T/ILC	CD4+ T	CD4+ Trm	Mixed
PIGF	ses_cd	0.0108556	ns	0.517828	0.884082	T/ILC	CD4+ T	CD4+ Trm	Mixed
NUPL2	ses_cd	-0.0115589	ns	0.517899	0.884082	T/ILC	CD4+ T	CD4+ Trm	Mixed
ACYP2	ses_cd	-0.00757306	ns	0.517917	0.884082	T/ILC	CD4+ T	CD4+ Trm	Mixed
STON2	ses_cd	-0.0335808	ns	0.518101	0.884082	T/ILC	CD4+ T	CD4+ Trm	Mixed
UBE2E3	ses_cd	-0.0146362	ns	0.518177	0.884082	T/ILC	CD4+ T	CD4+ Trm	Mixed
MIGA1	ses_cd	-0.00786248	ns	0.518209	0.884082	T/ILC	CD4+ T	CD4+ Trm	Mixed
MUM1	ses_cd	-0.0133098	ns	0.518329	0.884082	T/ILC	CD4+ T	CD4+ Trm	Mixed
NINJ2	ses_cd	0.0168092	ns	0.518346	0.884082	T/ILC	CD4+ T	CD4+ Trm	Mixed
PPARA	ses_cd	-0.0238131	ns	0.518357	0.884082	T/ILC	CD4+ T	CD4+ Trm	Mixed
RPTOR	ses_cd	-0.00897981	ns	0.518545	0.884264	T/ILC	CD4+ T	CD4+ Trm	Mixed
DAZAP2	ses_cd	-0.0133358	ns	0.518662	0.884323	T/ILC	CD4+ T	CD4+ Trm	Mixed
SPINK4	ses_cd	0.044299	ns	0.519072	0.884883	T/ILC	CD4+ T	CD4+ Trm	Mixed
LARS	ses_cd	-0.00954498	ns	0.51937	0.885251	T/ILC	CD4+ T	CD4+ Trm	Mixed
ACO2	ses_cd	-0.0167105	ns	0.519536	0.885393	T/ILC	CD4+ T	CD4+ Trm	Mixed
MT-CYB	ses_cd	-0.00772592	ns	0.519712	0.885428	T/ILC	CD4+ T	CD4+ Trm	Mixed
HS2ST1	ses_cd	-0.0113665	ns	0.51972	0.885428	T/ILC	CD4+ T	CD4+ Trm	Mixed
AC009041.2	ses_cd	-0.0317031	ns	0.51992	0.885629	T/ILC	CD4+ T	CD4+ Trm	Mixed
AC009303.2	ses_cd	0.0255308	ns	0.520443	0.88609	T/ILC	CD4+ T	CD4+ Trm	Mixed
PSIP1	ses_cd	-0.00939359	ns	0.520564	0.88609	T/ILC	CD4+ T	CD4+ Trm	Mixed
PLOD1	ses_cd	-0.0297207	ns	0.520605	0.88609	T/ILC	CD4+ T	CD4+ Trm	Mixed
LRP6	ses_cd	-0.0429395	ns	0.52069	0.88609	T/ILC	CD4+ T	CD4+ Trm	Mixed
SLC35D2	ses_cd	0.0203442	ns	0.520859	0.88609	T/ILC	CD4+ T	CD4+ Trm	Mixed
COL4A3BP	ses_cd	-0.00773962	ns	0.52088	0.88609	T/ILC	CD4+ T	CD4+ Trm	Mixed
RNFT2	ses_cd	-0.0380502	ns	0.520934	0.88609	T/ILC	CD4+ T	CD4+ Trm	Mixed
TOX4	ses_cd	0.0117741	ns	0.521071	0.88609	T/ILC	CD4+ T	CD4+ Trm	Mixed
EIF4A3	ses_cd	0.0181266	ns	0.521077	0.88609	T/ILC	CD4+ T	CD4+ Trm	Mixed
RNF7	ses_cd	0.0183003	ns	0.521213	0.88609	T/ILC	CD4+ T	CD4+ Trm	Mixed
GPR55	ses_cd	-0.0291025	ns	0.521275	0.88609	T/ILC	CD4+ T	CD4+ Trm	Mixed
LPGAT1	ses_cd	0.0179351	ns	0.521288	0.88609	T/ILC	CD4+ T	CD4+ Trm	Mixed
ASF1A	ses_cd	0.0145142	ns	0.521402	0.88609	T/ILC	CD4+ T	CD4+ Trm	Mixed
UBTD2	ses_cd	-0.0185238	ns	0.521402	0.88609	T/ILC	CD4+ T	CD4+ Trm	Mixed
CHPF2	ses_cd	0.0205253	ns	0.521681	0.88609	T/ILC	CD4+ T	CD4+ Trm	Mixed
TRA2B	ses_cd	0.00868682	ns	0.521779	0.88609	T/ILC	CD4+ T	CD4+ Trm	Mixed
OARD1	ses_cd	-0.0106877	ns	0.521791	0.88609	T/ILC	CD4+ T	CD4+ Trm	Mixed
ESD	ses_cd	0.0162836	ns	0.521841	0.88609	T/ILC	CD4+ T	CD4+ Trm	Mixed
UCKL1	ses_cd	-0.0181902	ns	0.521949	0.88609	T/ILC	CD4+ T	CD4+ Trm	Mixed
CCDC112	ses_cd	0.0297545	ns	0.522083	0.88609	T/ILC	CD4+ T	CD4+ Trm	Mixed
TRIM66	ses_cd	0.013806	ns	0.522096	0.88609	T/ILC	CD4+ T	CD4+ Trm	Mixed
CCNT2	ses_cd	0.00906891	ns	0.522141	0.88609	T/ILC	CD4+ T	CD4+ Trm	Mixed
LYSMD4	ses_cd	0.0225046	ns	0.522153	0.88609	T/ILC	CD4+ T	CD4+ Trm	Mixed
AC093535.1	ses_cd	-0.0271851	ns	0.52233	0.88609	T/ILC	CD4+ T	CD4+ Trm	Mixed
CARD19	ses_cd	0.0214633	ns	0.522366	0.88609	T/ILC	CD4+ T	CD4+ Trm	Mixed
UMPS	ses_cd	0.0164219	ns	0.522451	0.88609	T/ILC	CD4+ T	CD4+ Trm	Mixed
MED9	ses_cd	0.0189774	ns	0.522531	0.88609	T/ILC	CD4+ T	CD4+ Trm	Mixed
SPATA21	ses_cd	0.0228001	ns	0.522587	0.88609	T/ILC	CD4+ T	CD4+ Trm	Mixed
SEC22C	ses_cd	0.010311	ns	0.5226	0.88609	T/ILC	CD4+ T	CD4+ Trm	Mixed
FUK	ses_cd	0.017026	ns	0.522763	0.88609	T/ILC	CD4+ T	CD4+ Trm	Mixed
EIF2B2	ses_cd	-0.0161759	ns	0.522848	0.88609	T/ILC	CD4+ T	CD4+ Trm	Mixed
PSMA6	ses_cd	0.0151795	ns	0.522915	0.88609	T/ILC	CD4+ T	CD4+ Trm	Mixed
IARS	ses_cd	0.00862742	ns	0.523117	0.88609	T/ILC	CD4+ T	CD4+ Trm	Mixed
RCOR1	ses_cd	-0.00995639	ns	0.523479	0.88609	T/ILC	CD4+ T	CD4+ Trm	Mixed
CKAP5	ses_cd	-0.009747	ns	0.523499	0.88609	T/ILC	CD4+ T	CD4+ Trm	Mixed
DCTN4	ses_cd	0.0101021	ns	0.523553	0.88609	T/ILC	CD4+ T	CD4+ Trm	Mixed
VPS36	ses_cd	-0.00973179	ns	0.52383	0.88609	T/ILC	CD4+ T	CD4+ Trm	Mixed
ZNF83	ses_cd	-0.00768019	ns	0.523872	0.88609	T/ILC	CD4+ T	CD4+ Trm	Mixed
AMBRA1	ses_cd	0.0073591	ns	0.523872	0.88609	T/ILC	CD4+ T	CD4+ Trm	Mixed
USF1	ses_cd	0.0173796	ns	0.523895	0.88609	T/ILC	CD4+ T	CD4+ Trm	Mixed
HARS2	ses_cd	-0.0149222	ns	0.523911	0.88609	T/ILC	CD4+ T	CD4+ Trm	Mixed
MCRS1	ses_cd	0.0163157	ns	0.524178	0.88609	T/ILC	CD4+ T	CD4+ Trm	Mixed
CAPS2	ses_cd	-0.0216444	ns	0.524314	0.88609	T/ILC	CD4+ T	CD4+ Trm	Mixed
PDCD2	ses_cd	-0.0137307	ns	0.524352	0.88609	T/ILC	CD4+ T	CD4+ Trm	Mixed
PIK3R4	ses_cd	0.0129524	ns	0.524353	0.88609	T/ILC	CD4+ T	CD4+ Trm	Mixed
TIMM23B	ses_cd	-0.0109296	ns	0.524451	0.88609	T/ILC	CD4+ T	CD4+ Trm	Mixed
PHF19	ses_cd	-0.0118586	ns	0.524583	0.88609	T/ILC	CD4+ T	CD4+ Trm	Mixed
HCG25	ses_cd	-0.0166484	ns	0.524725	0.88609	T/ILC	CD4+ T	CD4+ Trm	Mixed
DIXDC1	ses_cd	-0.0333163	ns	0.524829	0.88609	T/ILC	CD4+ T	CD4+ Trm	Mixed
ERP44	ses_cd	-0.00773214	ns	0.524872	0.88609	T/ILC	CD4+ T	CD4+ Trm	Mixed
IL16	ses_cd	-0.0134586	ns	0.524965	0.88609	T/ILC	CD4+ T	CD4+ Trm	Mixed
PISD	ses_cd	-0.0113594	ns	0.525167	0.88609	T/ILC	CD4+ T	CD4+ Trm	Mixed
STRN	ses_cd	-0.00795071	ns	0.525184	0.88609	T/ILC	CD4+ T	CD4+ Trm	Mixed
AC021054.1	ses_cd	0.0213939	ns	0.525211	0.88609	T/ILC	CD4+ T	CD4+ Trm	Mixed
CSAD	ses_cd	0.0106067	ns	0.525293	0.88609	T/ILC	CD4+ T	CD4+ Trm	Mixed
POU6F1	ses_cd	-0.0140624	ns	0.525378	0.88609	T/ILC	CD4+ T	CD4+ Trm	Mixed
SHQ1	ses_cd	-0.013236	ns	0.52538	0.88609	T/ILC	CD4+ T	CD4+ Trm	Mixed
ZFX	ses_cd	0.00738277	ns	0.525417	0.88609	T/ILC	CD4+ T	CD4+ Trm	Mixed
ELAVL1	ses_cd	-0.0105467	ns	0.525432	0.88609	T/ILC	CD4+ T	CD4+ Trm	Mixed
IFT20	ses_cd	-0.0205822	ns	0.525667	0.88609	T/ILC	CD4+ T	CD4+ Trm	Mixed
PUS7	ses_cd	-0.0182727	ns	0.525759	0.88609	T/ILC	CD4+ T	CD4+ Trm	Mixed
FAM204A	ses_cd	-0.0105576	ns	0.525762	0.88609	T/ILC	CD4+ T	CD4+ Trm	Mixed
LRRC6	ses_cd	0.0362699	ns	0.525791	0.88609	T/ILC	CD4+ T	CD4+ Trm	Mixed
AL020995.1	ses_cd	0.0198015	ns	0.525819	0.88609	T/ILC	CD4+ T	CD4+ Trm	Mixed
ZNF532	ses_cd	0.0253813	ns	0.525845	0.88609	T/ILC	CD4+ T	CD4+ Trm	Mixed
TTC8	ses_cd	0.0250457	ns	0.525853	0.88609	T/ILC	CD4+ T	CD4+ Trm	Mixed
AL024508.1	ses_cd	0.0235336	ns	0.525955	0.88609	T/ILC	CD4+ T	CD4+ Trm	Mixed
SUFU	ses_cd	-0.011351	ns	0.525983	0.88609	T/ILC	CD4+ T	CD4+ Trm	Mixed
ARID1B	ses_cd	-0.00553979	ns	0.526046	0.88609	T/ILC	CD4+ T	CD4+ Trm	Mixed
SAXO2	ses_cd	-0.038689	ns	0.526061	0.88609	T/ILC	CD4+ T	CD4+ Trm	Mixed
PGAP2	ses_cd	-0.0152538	ns	0.526138	0.88609	T/ILC	CD4+ T	CD4+ Trm	Mixed
TMEM65	ses_cd	-0.00885954	ns	0.526153	0.88609	T/ILC	CD4+ T	CD4+ Trm	Mixed
DYRK1A	ses_cd	0.00768246	ns	0.526192	0.88609	T/ILC	CD4+ T	CD4+ Trm	Mixed
OSGEP	ses_cd	-0.0129982	ns	0.526295	0.88609	T/ILC	CD4+ T	CD4+ Trm	Mixed
ATP6V0E2-AS1	ses_cd	0.0214268	ns	0.526611	0.88609	T/ILC	CD4+ T	CD4+ Trm	Mixed
DCTN5	ses_cd	0.0107014	ns	0.526742	0.88609	T/ILC	CD4+ T	CD4+ Trm	Mixed
PNO1	ses_cd	-0.0163704	ns	0.526776	0.88609	T/ILC	CD4+ T	CD4+ Trm	Mixed
LHFPL2	ses_cd	-0.0390183	ns	0.526781	0.88609	T/ILC	CD4+ T	CD4+ Trm	Mixed
CCDC115	ses_cd	0.0233321	ns	0.526803	0.88609	T/ILC	CD4+ T	CD4+ Trm	Mixed
HMGN4	ses_cd	-0.0150128	ns	0.526816	0.88609	T/ILC	CD4+ T	CD4+ Trm	Mixed
SLC9A9	ses_cd	0.0187091	ns	0.527009	0.88609	T/ILC	CD4+ T	CD4+ Trm	Mixed
IMMP2L	ses_cd	-0.0108227	ns	0.527013	0.88609	T/ILC	CD4+ T	CD4+ Trm	Mixed
SLC25A44	ses_cd	-0.0154889	ns	0.527038	0.88609	T/ILC	CD4+ T	CD4+ Trm	Mixed
TRDC	ses_cd	0.0347456	ns	0.527088	0.88609	T/ILC	CD4+ T	CD4+ Trm	Mixed
C8orf33	ses_cd	-0.0176729	ns	0.527298	0.886129	T/ILC	CD4+ T	CD4+ Trm	Mixed
CDV3	ses_cd	0.0119479	ns	0.527328	0.886129	T/ILC	CD4+ T	CD4+ Trm	Mixed
LGALS1	ses_cd	-0.0290717	ns	0.527358	0.886129	T/ILC	CD4+ T	CD4+ Trm	Mixed
RBMXL1	ses_cd	0.0161214	ns	0.527504	0.886164	T/ILC	CD4+ T	CD4+ Trm	Mixed
VIM	ses_cd	-0.0183658	ns	0.527646	0.886164	T/ILC	CD4+ T	CD4+ Trm	Mixed
ANKRD27	ses_cd	-0.0105745	ns	0.527668	0.886164	T/ILC	CD4+ T	CD4+ Trm	Mixed
SUMO3	ses_cd	0.0242644	ns	0.527707	0.886164	T/ILC	CD4+ T	CD4+ Trm	Mixed
CDK11B	ses_cd	-0.0100234	ns	0.527925	0.886327	T/ILC	CD4+ T	CD4+ Trm	Mixed
EIF4H	ses_cd	0.0160351	ns	0.527969	0.886327	T/ILC	CD4+ T	CD4+ Trm	Mixed
ZNF208	ses_cd	0.0267606	ns	0.5281	0.886329	T/ILC	CD4+ T	CD4+ Trm	Mixed
ANGEL2	ses_cd	0.0107696	ns	0.528155	0.886329	T/ILC	CD4+ T	CD4+ Trm	Mixed
SPDYE1	ses_cd	0.0217177	ns	0.528274	0.886329	T/ILC	CD4+ T	CD4+ Trm	Mixed
ELOB	ses_cd	0.0221789	ns	0.528298	0.886329	T/ILC	CD4+ T	CD4+ Trm	Mixed
TBCC	ses_cd	-0.0173453	ns	0.528439	0.886426	T/ILC	CD4+ T	CD4+ Trm	Mixed
ZNF335	ses_cd	-0.0101087	ns	0.528615	0.886584	T/ILC	CD4+ T	CD4+ Trm	Mixed
CDK12	ses_cd	0.00646752	ns	0.528798	0.88669	T/ILC	CD4+ T	CD4+ Trm	Mixed
POM121	ses_cd	-0.00742795	ns	0.528842	0.88669	T/ILC	CD4+ T	CD4+ Trm	Mixed
DST	ses_cd	-0.0444072	ns	0.529118	0.886812	T/ILC	CD4+ T	CD4+ Trm	Mixed
DUS2	ses_cd	0.0139623	ns	0.529149	0.886812	T/ILC	CD4+ T	CD4+ Trm	Mixed
COP1	ses_cd	0.00621797	ns	0.529162	0.886812	T/ILC	CD4+ T	CD4+ Trm	Mixed
DALRD3	ses_cd	-0.0180753	ns	0.529419	0.88703	T/ILC	CD4+ T	CD4+ Trm	Mixed
AL022238.2	ses_cd	0.0218678	ns	0.529462	0.88703	T/ILC	CD4+ T	CD4+ Trm	Mixed
EHD4	ses_cd	-0.0216047	ns	0.529538	0.88703	T/ILC	CD4+ T	CD4+ Trm	Mixed
ZNF37A	ses_cd	-0.0137523	ns	0.529711	0.887181	T/ILC	CD4+ T	CD4+ Trm	Mixed
CAMTA1	ses_cd	0.0104703	ns	0.530122	0.887461	T/ILC	CD4+ T	CD4+ Trm	Mixed
SHISA5	ses_cd	-0.0128721	ns	0.530211	0.887461	T/ILC	CD4+ T	CD4+ Trm	Mixed
FAM49A	ses_cd	0.0341506	ns	0.530233	0.887461	T/ILC	CD4+ T	CD4+ Trm	Mixed
ALG11	ses_cd	-0.0139215	ns	0.530234	0.887461	T/ILC	CD4+ T	CD4+ Trm	Mixed
CD226	ses_cd	0.00996425	ns	0.530353	0.887461	T/ILC	CD4+ T	CD4+ Trm	Mixed
WDR33	ses_cd	-0.00678498	ns	0.530371	0.887461	T/ILC	CD4+ T	CD4+ Trm	Mixed
PHC1	ses_cd	0.0147553	ns	0.530609	0.887469	T/ILC	CD4+ T	CD4+ Trm	Mixed
FBXL17	ses_cd	0.00798887	ns	0.530676	0.887469	T/ILC	CD4+ T	CD4+ Trm	Mixed
CBR4	ses_cd	-0.0104408	ns	0.530823	0.887469	T/ILC	CD4+ T	CD4+ Trm	Mixed
WDR55	ses_cd	-0.0166685	ns	0.530894	0.887469	T/ILC	CD4+ T	CD4+ Trm	Mixed
AL139120.1	ses_cd	0.028709	ns	0.530999	0.887469	T/ILC	CD4+ T	CD4+ Trm	Mixed
EIPR1	ses_cd	0.0118687	ns	0.531253	0.887469	T/ILC	CD4+ T	CD4+ Trm	Mixed
CAMLG	ses_cd	0.0162184	ns	0.531333	0.887469	T/ILC	CD4+ T	CD4+ Trm	Mixed
SMIM13	ses_cd	-0.0152557	ns	0.531358	0.887469	T/ILC	CD4+ T	CD4+ Trm	Mixed
P4HTM	ses_cd	-0.0137667	ns	0.531506	0.887469	T/ILC	CD4+ T	CD4+ Trm	Mixed
RILPL1	ses_cd	-0.0148324	ns	0.531688	0.887469	T/ILC	CD4+ T	CD4+ Trm	Mixed
UBXN11	ses_cd	-0.0191049	ns	0.531726	0.887469	T/ILC	CD4+ T	CD4+ Trm	Mixed
CASTOR2	ses_cd	0.0213677	ns	0.531778	0.887469	T/ILC	CD4+ T	CD4+ Trm	Mixed
TKT	ses_cd	0.0236832	ns	0.531799	0.887469	T/ILC	CD4+ T	CD4+ Trm	Mixed
ZNF429	ses_cd	-0.012796	ns	0.531831	0.887469	T/ILC	CD4+ T	CD4+ Trm	Mixed
CDC26	ses_cd	0.0198936	ns	0.531835	0.887469	T/ILC	CD4+ T	CD4+ Trm	Mixed
AL354733.3	ses_cd	-0.0258142	ns	0.531842	0.887469	T/ILC	CD4+ T	CD4+ Trm	Mixed
YRDC	ses_cd	0.019836	ns	0.531956	0.887469	T/ILC	CD4+ T	CD4+ Trm	Mixed
LINC01135	ses_cd	-0.0156172	ns	0.531997	0.887469	T/ILC	CD4+ T	CD4+ Trm	Mixed
SDF4	ses_cd	0.0185805	ns	0.532013	0.887469	T/ILC	CD4+ T	CD4+ Trm	Mixed
CYB561	ses_cd	0.0252007	ns	0.532021	0.887469	T/ILC	CD4+ T	CD4+ Trm	Mixed
CCT8	ses_cd	0.0124945	ns	0.53241	0.887692	T/ILC	CD4+ T	CD4+ Trm	Mixed
NTN4	ses_cd	0.0322671	ns	0.532427	0.887692	T/ILC	CD4+ T	CD4+ Trm	Mixed
SRSF7	ses_cd	-0.0125055	ns	0.532495	0.887692	T/ILC	CD4+ T	CD4+ Trm	Mixed
AL035587.1	ses_cd	-0.0144155	ns	0.532693	0.887692	T/ILC	CD4+ T	CD4+ Trm	Mixed
CCL5	ses_cd	-0.0268539	ns	0.532719	0.887692	T/ILC	CD4+ T	CD4+ Trm	Mixed
MEMO1	ses_cd	-0.0153788	ns	0.53274	0.887692	T/ILC	CD4+ T	CD4+ Trm	Mixed
AC022540.1	ses_cd	-0.0249735	ns	0.532782	0.887692	T/ILC	CD4+ T	CD4+ Trm	Mixed
AC026347.1	ses_cd	0.0212768	ns	0.533043	0.887692	T/ILC	CD4+ T	CD4+ Trm	Mixed
BCAS1	ses_cd	0.0398119	ns	0.533047	0.887692	T/ILC	CD4+ T	CD4+ Trm	Mixed
ZNF18	ses_cd	0.0150277	ns	0.533097	0.887692	T/ILC	CD4+ T	CD4+ Trm	Mixed
ZNF800	ses_cd	-0.00968378	ns	0.533227	0.887692	T/ILC	CD4+ T	CD4+ Trm	Mixed
PPIP5K2	ses_cd	-0.00838655	ns	0.533388	0.887692	T/ILC	CD4+ T	CD4+ Trm	Mixed
KIAA0232	ses_cd	-0.00977896	ns	0.533568	0.887692	T/ILC	CD4+ T	CD4+ Trm	Mixed
MACC1	ses_cd	0.042893	ns	0.533581	0.887692	T/ILC	CD4+ T	CD4+ Trm	Mixed
REV1	ses_cd	-0.00920613	ns	0.533654	0.887692	T/ILC	CD4+ T	CD4+ Trm	Mixed
RASSF2	ses_cd	-0.0162906	ns	0.533684	0.887692	T/ILC	CD4+ T	CD4+ Trm	Mixed
AC005070.3	ses_cd	-0.0212375	ns	0.533714	0.887692	T/ILC	CD4+ T	CD4+ Trm	Mixed
DCTD	ses_cd	-0.0154654	ns	0.533777	0.887692	T/ILC	CD4+ T	CD4+ Trm	Mixed
TMEM167A	ses_cd	0.0112221	ns	0.533785	0.887692	T/ILC	CD4+ T	CD4+ Trm	Mixed
CDC37L1	ses_cd	0.0122876	ns	0.533849	0.887692	T/ILC	CD4+ T	CD4+ Trm	Mixed
ZNF45	ses_cd	-0.0177925	ns	0.533975	0.887692	T/ILC	CD4+ T	CD4+ Trm	Mixed
SFXN2	ses_cd	-0.0146878	ns	0.533996	0.887692	T/ILC	CD4+ T	CD4+ Trm	Mixed
PANK3	ses_cd	0.0176781	ns	0.534046	0.887692	T/ILC	CD4+ T	CD4+ Trm	Mixed
AC097103.2	ses_cd	-0.0222294	ns	0.534457	0.888238	T/ILC	CD4+ T	CD4+ Trm	Mixed
TOM1L2	ses_cd	-0.0108738	ns	0.534581	0.888306	T/ILC	CD4+ T	CD4+ Trm	Mixed
SLC12A7	ses_cd	0.0360073	ns	0.534707	0.888378	T/ILC	CD4+ T	CD4+ Trm	Mixed
NAPB	ses_cd	0.0135785	ns	0.535278	0.888709	T/ILC	CD4+ T	CD4+ Trm	Mixed
AL157938.3	ses_cd	0.0236883	ns	0.535364	0.888709	T/ILC	CD4+ T	CD4+ Trm	Mixed
PANK2	ses_cd	-0.00855456	ns	0.535521	0.888709	T/ILC	CD4+ T	CD4+ Trm	Mixed
DHX29	ses_cd	-0.0118788	ns	0.535608	0.888709	T/ILC	CD4+ T	CD4+ Trm	Mixed
MYSM1	ses_cd	0.00974343	ns	0.535616	0.888709	T/ILC	CD4+ T	CD4+ Trm	Mixed
SDK1	ses_cd	0.0552481	ns	0.535749	0.888709	T/ILC	CD4+ T	CD4+ Trm	Mixed
WDR92	ses_cd	-0.0196675	ns	0.535794	0.888709	T/ILC	CD4+ T	CD4+ Trm	Mixed
TBC1D7	ses_cd	-0.0164089	ns	0.535796	0.888709	T/ILC	CD4+ T	CD4+ Trm	Mixed
C1orf162	ses_cd	-0.0311853	ns	0.535862	0.888709	T/ILC	CD4+ T	CD4+ Trm	Mixed
NOXA1	ses_cd	-0.0314135	ns	0.535945	0.888709	T/ILC	CD4+ T	CD4+ Trm	Mixed
SLC11A2	ses_cd	0.0115091	ns	0.536112	0.888709	T/ILC	CD4+ T	CD4+ Trm	Mixed
DDX31	ses_cd	-0.0145339	ns	0.536221	0.888709	T/ILC	CD4+ T	CD4+ Trm	Mixed
ERGIC2	ses_cd	0.00954269	ns	0.536247	0.888709	T/ILC	CD4+ T	CD4+ Trm	Mixed
CATSPERB	ses_cd	-0.0370454	ns	0.536411	0.888709	T/ILC	CD4+ T	CD4+ Trm	Mixed
TTC12	ses_cd	0.0158204	ns	0.536466	0.888709	T/ILC	CD4+ T	CD4+ Trm	Mixed
ATG4D	ses_cd	-0.0178965	ns	0.536532	0.888709	T/ILC	CD4+ T	CD4+ Trm	Mixed
RUVBL2	ses_cd	0.0217061	ns	0.536713	0.888709	T/ILC	CD4+ T	CD4+ Trm	Mixed
CYTH2	ses_cd	-0.0184939	ns	0.536818	0.888709	T/ILC	CD4+ T	CD4+ Trm	Mixed
ATP6AP1	ses_cd	-0.0208056	ns	0.536844	0.888709	T/ILC	CD4+ T	CD4+ Trm	Mixed
SOGA1	ses_cd	-0.027837	ns	0.536854	0.888709	T/ILC	CD4+ T	CD4+ Trm	Mixed
HEXIM1	ses_cd	-0.0180043	ns	0.537098	0.888709	T/ILC	CD4+ T	CD4+ Trm	Mixed
AMPD2	ses_cd	0.021282	ns	0.537141	0.888709	T/ILC	CD4+ T	CD4+ Trm	Mixed
ASNA1	ses_cd	0.0206837	ns	0.537375	0.888709	T/ILC	CD4+ T	CD4+ Trm	Mixed
SEPT7-AS1	ses_cd	-0.0214148	ns	0.537381	0.888709	T/ILC	CD4+ T	CD4+ Trm	Mixed
GRB10	ses_cd	0.0404824	ns	0.537385	0.888709	T/ILC	CD4+ T	CD4+ Trm	Mixed
TUBA1A	ses_cd	-0.0216536	ns	0.537541	0.888709	T/ILC	CD4+ T	CD4+ Trm	Mixed
TRMT10C	ses_cd	0.0169392	ns	0.537543	0.888709	T/ILC	CD4+ T	CD4+ Trm	Mixed
SHISAL2A	ses_cd	-0.0128187	ns	0.537563	0.888709	T/ILC	CD4+ T	CD4+ Trm	Mixed
UCHL3	ses_cd	0.0118003	ns	0.537589	0.888709	T/ILC	CD4+ T	CD4+ Trm	Mixed
DIP2A	ses_cd	-0.0104174	ns	0.537657	0.888709	T/ILC	CD4+ T	CD4+ Trm	Mixed
AC019163.1	ses_cd	0.019153	ns	0.537681	0.888709	T/ILC	CD4+ T	CD4+ Trm	Mixed
DIS3L	ses_cd	-0.0117125	ns	0.537808	0.888709	T/ILC	CD4+ T	CD4+ Trm	Mixed
GOSR1	ses_cd	0.00778038	ns	0.537834	0.888709	T/ILC	CD4+ T	CD4+ Trm	Mixed
AP3S2	ses_cd	0.0204995	ns	0.537841	0.888709	T/ILC	CD4+ T	CD4+ Trm	Mixed
PKIA-AS1	ses_cd	0.0273983	ns	0.537845	0.888709	T/ILC	CD4+ T	CD4+ Trm	Mixed
COX18	ses_cd	-0.0138945	ns	0.537926	0.888709	T/ILC	CD4+ T	CD4+ Trm	Mixed
KRTCAP2	ses_cd	0.0224029	ns	0.537969	0.888709	T/ILC	CD4+ T	CD4+ Trm	Mixed
TPST1	ses_cd	-0.0203766	ns	0.538035	0.888709	T/ILC	CD4+ T	CD4+ Trm	Mixed
LCOR	ses_cd	0.00767722	ns	0.538164	0.888786	T/ILC	CD4+ T	CD4+ Trm	Mixed
CCDC15	ses_cd	-0.0264143	ns	0.538404	0.889046	T/ILC	CD4+ T	CD4+ Trm	Mixed
LCMT1	ses_cd	-0.0122605	ns	0.53862	0.889267	T/ILC	CD4+ T	CD4+ Trm	Mixed
SACS	ses_cd	0.0128695	ns	0.538807	0.88944	T/ILC	CD4+ T	CD4+ Trm	Mixed
RAB6A	ses_cd	-0.00787992	ns	0.539018	0.889522	T/ILC	CD4+ T	CD4+ Trm	Mixed
FANCA	ses_cd	0.0171607	ns	0.539051	0.889522	T/ILC	CD4+ T	CD4+ Trm	Mixed
SIRT2	ses_cd	-0.0129113	ns	0.539104	0.889522	T/ILC	CD4+ T	CD4+ Trm	Mixed
PIWIL4	ses_cd	0.0317245	ns	0.539403	0.889746	T/ILC	CD4+ T	CD4+ Trm	Mixed
BEX2	ses_cd	0.021995	ns	0.53955	0.889746	T/ILC	CD4+ T	CD4+ Trm	Mixed
P4HA3	ses_cd	-0.0207718	ns	0.539746	0.889746	T/ILC	CD4+ T	CD4+ Trm	Mixed
RABL2A	ses_cd	-0.0158942	ns	0.539775	0.889746	T/ILC	CD4+ T	CD4+ Trm	Mixed
GPAM	ses_cd	0.0190856	ns	0.539786	0.889746	T/ILC	CD4+ T	CD4+ Trm	Mixed
NPRL3	ses_cd	-0.0102398	ns	0.53979	0.889746	T/ILC	CD4+ T	CD4+ Trm	Mixed
RNF214	ses_cd	-0.0127434	ns	0.539817	0.889746	T/ILC	CD4+ T	CD4+ Trm	Mixed
ERGIC3	ses_cd	-0.0193792	ns	0.539979	0.889877	T/ILC	CD4+ T	CD4+ Trm	Mixed
SIRPG-AS1	ses_cd	-0.0200184	ns	0.540532	0.890432	T/ILC	CD4+ T	CD4+ Trm	Mixed
UTP18	ses_cd	-0.0169791	ns	0.540598	0.890432	T/ILC	CD4+ T	CD4+ Trm	Mixed
TMED5	ses_cd	0.0174837	ns	0.540628	0.890432	T/ILC	CD4+ T	CD4+ Trm	Mixed
ZNF576	ses_cd	0.0199609	ns	0.540703	0.890432	T/ILC	CD4+ T	CD4+ Trm	Mixed
GOLGA3	ses_cd	-0.0120512	ns	0.540729	0.890432	T/ILC	CD4+ T	CD4+ Trm	Mixed
TRMT11	ses_cd	-0.0116486	ns	0.541135	0.890846	T/ILC	CD4+ T	CD4+ Trm	Mixed
AC005258.1	ses_cd	-0.0189898	ns	0.541145	0.890846	T/ILC	CD4+ T	CD4+ Trm	Mixed
PCNP	ses_cd	0.00753643	ns	0.541398	0.891049	T/ILC	CD4+ T	CD4+ Trm	Mixed
AP4S1	ses_cd	0.0126754	ns	0.541433	0.891049	T/ILC	CD4+ T	CD4+ Trm	Mixed
ILF3-DT	ses_cd	-0.0139589	ns	0.541561	0.891081	T/ILC	CD4+ T	CD4+ Trm	Mixed
TES	ses_cd	0.011183	ns	0.541618	0.891081	T/ILC	CD4+ T	CD4+ Trm	Mixed
ZNF337-AS1	ses_cd	-0.0145344	ns	0.541882	0.891379	T/ILC	CD4+ T	CD4+ Trm	Mixed
ATP6V1D	ses_cd	-0.0129129	ns	0.542167	0.891478	T/ILC	CD4+ T	CD4+ Trm	Mixed
USP9X	ses_cd	0.0077188	ns	0.54224	0.891478	T/ILC	CD4+ T	CD4+ Trm	Mixed
BAG4	ses_cd	0.0127015	ns	0.54227	0.891478	T/ILC	CD4+ T	CD4+ Trm	Mixed
UBXN1	ses_cd	0.0165995	ns	0.542272	0.891478	T/ILC	CD4+ T	CD4+ Trm	Mixed
AFF4	ses_cd	-0.00680357	ns	0.542448	0.89163	T/ILC	CD4+ T	CD4+ Trm	Mixed
MAPKAPK3	ses_cd	-0.0172998	ns	0.542728	0.891955	T/ILC	CD4+ T	CD4+ Trm	Mixed
COPS3	ses_cd	-0.0139614	ns	0.542962	0.89197	T/ILC	CD4+ T	CD4+ Trm	Mixed
NIT1	ses_cd	-0.0221349	ns	0.543011	0.89197	T/ILC	CD4+ T	CD4+ Trm	Mixed
POLD3	ses_cd	0.0165839	ns	0.543013	0.89197	T/ILC	CD4+ T	CD4+ Trm	Mixed
RALGAPA1	ses_cd	-0.00610676	ns	0.543068	0.89197	T/ILC	CD4+ T	CD4+ Trm	Mixed
CTSS	ses_cd	-0.0195646	ns	0.543168	0.891999	T/ILC	CD4+ T	CD4+ Trm	Mixed
HERC3	ses_cd	0.0134293	ns	0.543539	0.892228	T/ILC	CD4+ T	CD4+ Trm	Mixed
PCGF6	ses_cd	-0.013144	ns	0.543738	0.892228	T/ILC	CD4+ T	CD4+ Trm	Mixed
CNOT4	ses_cd	-0.0070712	ns	0.543922	0.892228	T/ILC	CD4+ T	CD4+ Trm	Mixed
IDE	ses_cd	-0.0113764	ns	0.543997	0.892228	T/ILC	CD4+ T	CD4+ Trm	Mixed
ZNF568	ses_cd	-0.0130812	ns	0.544108	0.892228	T/ILC	CD4+ T	CD4+ Trm	Mixed
KMT2C	ses_cd	-0.00571749	ns	0.544298	0.892228	T/ILC	CD4+ T	CD4+ Trm	Mixed
ABCF1	ses_cd	-0.0113947	ns	0.544466	0.892228	T/ILC	CD4+ T	CD4+ Trm	Mixed
BCAT2	ses_cd	-0.0153759	ns	0.544478	0.892228	T/ILC	CD4+ T	CD4+ Trm	Mixed
HECTD1	ses_cd	-0.00561526	ns	0.544507	0.892228	T/ILC	CD4+ T	CD4+ Trm	Mixed
C13orf46	ses_cd	0.0247925	ns	0.54452	0.892228	T/ILC	CD4+ T	CD4+ Trm	Mixed
ATMIN	ses_cd	0.0179989	ns	0.544564	0.892228	T/ILC	CD4+ T	CD4+ Trm	Mixed
ARIH2	ses_cd	-0.00767662	ns	0.544605	0.892228	T/ILC	CD4+ T	CD4+ Trm	Mixed
MSN	ses_cd	-0.00786241	ns	0.54463	0.892228	T/ILC	CD4+ T	CD4+ Trm	Mixed
POLD2	ses_cd	-0.0232459	ns	0.544693	0.892228	T/ILC	CD4+ T	CD4+ Trm	Mixed
ADD3	ses_cd	0.0221453	ns	0.544747	0.892228	T/ILC	CD4+ T	CD4+ Trm	Mixed
AC025188.1	ses_cd	-0.0243389	ns	0.544784	0.892228	T/ILC	CD4+ T	CD4+ Trm	Mixed
ATP5MG	ses_cd	0.0191246	ns	0.544808	0.892228	T/ILC	CD4+ T	CD4+ Trm	Mixed
PBX1	ses_cd	-0.0347747	ns	0.544949	0.892228	T/ILC	CD4+ T	CD4+ Trm	Mixed
CHD2	ses_cd	0.0064674	ns	0.544951	0.892228	T/ILC	CD4+ T	CD4+ Trm	Mixed
PRKG1	ses_cd	-0.0411745	ns	0.544961	0.892228	T/ILC	CD4+ T	CD4+ Trm	Mixed
GOLT1B	ses_cd	0.0130591	ns	0.545149	0.892401	T/ILC	CD4+ T	CD4+ Trm	Mixed
AC073610.3	ses_cd	-0.0219587	ns	0.545433	0.892682	T/ILC	CD4+ T	CD4+ Trm	Mixed
HCG27	ses_cd	0.0146023	ns	0.545486	0.892682	T/ILC	CD4+ T	CD4+ Trm	Mixed
TRIM73	ses_cd	0.0148389	ns	0.545685	0.892872	T/ILC	CD4+ T	CD4+ Trm	Mixed
HMGN5	ses_cd	0.0332402	ns	0.545862	0.892928	T/ILC	CD4+ T	CD4+ Trm	Mixed
ATN1	ses_cd	0.01722	ns	0.545942	0.892928	T/ILC	CD4+ T	CD4+ Trm	Mixed
LMTK2	ses_cd	-0.0101611	ns	0.545968	0.892928	T/ILC	CD4+ T	CD4+ Trm	Mixed
YIPF2	ses_cd	-0.0242434	ns	0.546287	0.893315	T/ILC	CD4+ T	CD4+ Trm	Mixed
KIAA1841	ses_cd	0.022334	ns	0.546434	0.893372	T/ILC	CD4+ T	CD4+ Trm	Mixed
PUM1	ses_cd	-0.00574293	ns	0.546488	0.893372	T/ILC	CD4+ T	CD4+ Trm	Mixed
YEATS2	ses_cd	0.00853237	ns	0.546647	0.893376	T/ILC	CD4+ T	CD4+ Trm	Mixed
DCLRE1C	ses_cd	0.00857384	ns	0.546719	0.893376	T/ILC	CD4+ T	CD4+ Trm	Mixed
AIG1	ses_cd	-0.0217815	ns	0.546747	0.893376	T/ILC	CD4+ T	CD4+ Trm	Mixed
RAB12	ses_cd	0.0114628	ns	0.546843	0.893376	T/ILC	CD4+ T	CD4+ Trm	Mixed
MIR29B2CHG	ses_cd	0.0102932	ns	0.547065	0.893376	T/ILC	CD4+ T	CD4+ Trm	Mixed
GEMIN7-AS1	ses_cd	-0.027143	ns	0.547149	0.893376	T/ILC	CD4+ T	CD4+ Trm	Mixed
AC020661.3	ses_cd	-0.0249308	ns	0.547202	0.893376	T/ILC	CD4+ T	CD4+ Trm	Mixed
DTX2	ses_cd	0.0167411	ns	0.547242	0.893376	T/ILC	CD4+ T	CD4+ Trm	Mixed
COQ8B	ses_cd	0.014628	ns	0.547282	0.893376	T/ILC	CD4+ T	CD4+ Trm	Mixed
RPS20	ses_cd	0.0172097	ns	0.547321	0.893376	T/ILC	CD4+ T	CD4+ Trm	Mixed
WDR36	ses_cd	-0.0119496	ns	0.547517	0.893376	T/ILC	CD4+ T	CD4+ Trm	Mixed
PYGO2	ses_cd	0.0162495	ns	0.547724	0.893376	T/ILC	CD4+ T	CD4+ Trm	Mixed
IMMP1L	ses_cd	-0.0104333	ns	0.547728	0.893376	T/ILC	CD4+ T	CD4+ Trm	Mixed
MAF1	ses_cd	-0.0217074	ns	0.547739	0.893376	T/ILC	CD4+ T	CD4+ Trm	Mixed
EPS15	ses_cd	0.00850605	ns	0.547759	0.893376	T/ILC	CD4+ T	CD4+ Trm	Mixed
GYPC	ses_cd	-0.0114835	ns	0.54797	0.893376	T/ILC	CD4+ T	CD4+ Trm	Mixed
KPNA5	ses_cd	0.00697833	ns	0.54803	0.893376	T/ILC	CD4+ T	CD4+ Trm	Mixed
LINC00159	ses_cd	-0.0311302	ns	0.548034	0.893376	T/ILC	CD4+ T	CD4+ Trm	Mixed
METTL9	ses_cd	-0.0112044	ns	0.548141	0.893376	T/ILC	CD4+ T	CD4+ Trm	Mixed
SCART1	ses_cd	0.0232962	ns	0.548174	0.893376	T/ILC	CD4+ T	CD4+ Trm	Mixed
R3HCC1	ses_cd	-0.0206008	ns	0.548456	0.893376	T/ILC	CD4+ T	CD4+ Trm	Mixed
RAB5IF	ses_cd	0.0238485	ns	0.548595	0.893376	T/ILC	CD4+ T	CD4+ Trm	Mixed
TUT7	ses_cd	0.00751998	ns	0.548605	0.893376	T/ILC	CD4+ T	CD4+ Trm	Mixed
C2orf49	ses_cd	0.0139727	ns	0.548642	0.893376	T/ILC	CD4+ T	CD4+ Trm	Mixed
FAM8A1	ses_cd	0.0212235	ns	0.548731	0.893376	T/ILC	CD4+ T	CD4+ Trm	Mixed
DMXL2	ses_cd	0.0260239	ns	0.548747	0.893376	T/ILC	CD4+ T	CD4+ Trm	Mixed
TNPO3	ses_cd	-0.00842562	ns	0.548766	0.893376	T/ILC	CD4+ T	CD4+ Trm	Mixed
ST6GALNAC5	ses_cd	-0.0378384	ns	0.548884	0.893376	T/ILC	CD4+ T	CD4+ Trm	Mixed
CENPL	ses_cd	-0.0190607	ns	0.548891	0.893376	T/ILC	CD4+ T	CD4+ Trm	Mixed
IGHM	ses_cd	-0.0569426	ns	0.549118	0.89348	T/ILC	CD4+ T	CD4+ Trm	Mixed
FNDC3A	ses_cd	0.00712978	ns	0.549197	0.89348	T/ILC	CD4+ T	CD4+ Trm	Mixed
ASAH2B	ses_cd	0.022465	ns	0.549268	0.89348	T/ILC	CD4+ T	CD4+ Trm	Mixed
DOPEY1	ses_cd	-0.00942704	ns	0.549429	0.89348	T/ILC	CD4+ T	CD4+ Trm	Mixed
HSD17B12	ses_cd	-0.0123671	ns	0.549631	0.89348	T/ILC	CD4+ T	CD4+ Trm	Mixed
KCNJ14	ses_cd	-0.0190906	ns	0.549642	0.89348	T/ILC	CD4+ T	CD4+ Trm	Mixed
TIPARP	ses_cd	0.0130947	ns	0.549657	0.89348	T/ILC	CD4+ T	CD4+ Trm	Mixed
APOOL	ses_cd	0.0136777	ns	0.549666	0.89348	T/ILC	CD4+ T	CD4+ Trm	Mixed
ATXN2L	ses_cd	0.0100435	ns	0.5497	0.89348	T/ILC	CD4+ T	CD4+ Trm	Mixed
DONSON	ses_cd	0.0187278	ns	0.550449	0.894379	T/ILC	CD4+ T	CD4+ Trm	Mixed
TOE1	ses_cd	0.0230471	ns	0.550497	0.894379	T/ILC	CD4+ T	CD4+ Trm	Mixed
NDUFB10	ses_cd	0.0239258	ns	0.550502	0.894379	T/ILC	CD4+ T	CD4+ Trm	Mixed
UBE2S	ses_cd	0.024762	ns	0.550761	0.894666	T/ILC	CD4+ T	CD4+ Trm	Mixed
STK19	ses_cd	-0.0168507	ns	0.551014	0.894908	T/ILC	CD4+ T	CD4+ Trm	Mixed
FBXO41	ses_cd	-0.0213305	ns	0.551076	0.894908	T/ILC	CD4+ T	CD4+ Trm	Mixed
NCOA5	ses_cd	-0.00992038	ns	0.551285	0.895008	T/ILC	CD4+ T	CD4+ Trm	Mixed
FAM32A	ses_cd	0.0187803	ns	0.551343	0.895008	T/ILC	CD4+ T	CD4+ Trm	Mixed
VSIG1	ses_cd	0.0277838	ns	0.551387	0.895008	T/ILC	CD4+ T	CD4+ Trm	Mixed
NUTM2B-AS1	ses_cd	-0.0111995	ns	0.551884	0.895681	T/ILC	CD4+ T	CD4+ Trm	Mixed
IFNLR1	ses_cd	-0.0258669	ns	0.552066	0.895841	T/ILC	CD4+ T	CD4+ Trm	Mixed
CNNM4	ses_cd	-0.0214529	ns	0.552379	0.896214	T/ILC	CD4+ T	CD4+ Trm	Mixed
LRRC41	ses_cd	-0.0141389	ns	0.552714	0.896623	T/ILC	CD4+ T	CD4+ Trm	Mixed
CEPT1	ses_cd	-0.0094981	ns	0.552979	0.896807	T/ILC	CD4+ T	CD4+ Trm	Mixed
DCP2	ses_cd	0.00754502	ns	0.553013	0.896807	T/ILC	CD4+ T	CD4+ Trm	Mixed
DRAM1	ses_cd	0.0219339	ns	0.553076	0.896807	T/ILC	CD4+ T	CD4+ Trm	Mixed
AP001267.3	ses_cd	-0.0200216	ns	0.553204	0.896879	T/ILC	CD4+ T	CD4+ Trm	Mixed
RANGAP1	ses_cd	0.0112694	ns	0.553311	0.896918	T/ILC	CD4+ T	CD4+ Trm	Mixed
NPTN	ses_cd	0.0112423	ns	0.553484	0.897063	T/ILC	CD4+ T	CD4+ Trm	Mixed
CARF	ses_cd	-0.0126831	ns	0.553748	0.89724	T/ILC	CD4+ T	CD4+ Trm	Mixed
GRB2	ses_cd	-0.00644476	ns	0.554037	0.89724	T/ILC	CD4+ T	CD4+ Trm	Mixed
ATP6V1G1	ses_cd	-0.0140184	ns	0.55404	0.89724	T/ILC	CD4+ T	CD4+ Trm	Mixed
C16orf54	ses_cd	-0.019831	ns	0.554071	0.89724	T/ILC	CD4+ T	CD4+ Trm	Mixed
AC096711.3	ses_cd	0.0396948	ns	0.554194	0.89724	T/ILC	CD4+ T	CD4+ Trm	Mixed
NUTF2	ses_cd	-0.0185764	ns	0.554194	0.89724	T/ILC	CD4+ T	CD4+ Trm	Mixed
METTL16	ses_cd	-0.00775895	ns	0.554326	0.89724	T/ILC	CD4+ T	CD4+ Trm	Mixed
UFC1	ses_cd	0.01503	ns	0.554382	0.89724	T/ILC	CD4+ T	CD4+ Trm	Mixed
SPINT2	ses_cd	0.0352382	ns	0.554529	0.89724	T/ILC	CD4+ T	CD4+ Trm	Mixed
SCRN3	ses_cd	-0.0130975	ns	0.554559	0.89724	T/ILC	CD4+ T	CD4+ Trm	Mixed
SNTG2	ses_cd	-0.0327123	ns	0.554655	0.89724	T/ILC	CD4+ T	CD4+ Trm	Mixed
FKBP3	ses_cd	0.0122991	ns	0.554863	0.89724	T/ILC	CD4+ T	CD4+ Trm	Mixed
CTR9	ses_cd	0.0105332	ns	0.554911	0.89724	T/ILC	CD4+ T	CD4+ Trm	Mixed
CHD6	ses_cd	-0.00821764	ns	0.554959	0.89724	T/ILC	CD4+ T	CD4+ Trm	Mixed
C11orf49	ses_cd	-0.0103953	ns	0.554988	0.89724	T/ILC	CD4+ T	CD4+ Trm	Mixed
AC091551.1	ses_cd	-0.0171072	ns	0.555001	0.89724	T/ILC	CD4+ T	CD4+ Trm	Mixed
AC093668.2	ses_cd	0.0223617	ns	0.555071	0.89724	T/ILC	CD4+ T	CD4+ Trm	Mixed
USP48	ses_cd	0.00683706	ns	0.555255	0.89724	T/ILC	CD4+ T	CD4+ Trm	Mixed
NUP188	ses_cd	0.0113773	ns	0.555362	0.89724	T/ILC	CD4+ T	CD4+ Trm	Mixed
HIST1H2BD	ses_cd	-0.0260583	ns	0.55548	0.89724	T/ILC	CD4+ T	CD4+ Trm	Mixed
RXYLT1	ses_cd	0.0152418	ns	0.555548	0.89724	T/ILC	CD4+ T	CD4+ Trm	Mixed
CTNNB1	ses_cd	0.010656	ns	0.55575	0.89724	T/ILC	CD4+ T	CD4+ Trm	Mixed
ACOX3	ses_cd	0.0103006	ns	0.55581	0.89724	T/ILC	CD4+ T	CD4+ Trm	Mixed
SSBP3	ses_cd	-0.0103166	ns	0.555812	0.89724	T/ILC	CD4+ T	CD4+ Trm	Mixed
STK11	ses_cd	-0.013605	ns	0.555878	0.89724	T/ILC	CD4+ T	CD4+ Trm	Mixed
AKAP6	ses_cd	-0.0315115	ns	0.555883	0.89724	T/ILC	CD4+ T	CD4+ Trm	Mixed
PSMB2	ses_cd	0.0194409	ns	0.555956	0.89724	T/ILC	CD4+ T	CD4+ Trm	Mixed
DENND4B	ses_cd	-0.0111009	ns	0.555986	0.89724	T/ILC	CD4+ T	CD4+ Trm	Mixed
PRKX	ses_cd	0.0112068	ns	0.556004	0.89724	T/ILC	CD4+ T	CD4+ Trm	Mixed
PINK1	ses_cd	0.0274635	ns	0.55609	0.897243	T/ILC	CD4+ T	CD4+ Trm	Mixed
IP6K2	ses_cd	-0.0124074	ns	0.556381	0.897407	T/ILC	CD4+ T	CD4+ Trm	Mixed
LIMD2	ses_cd	0.0111379	ns	0.556464	0.897407	T/ILC	CD4+ T	CD4+ Trm	Mixed
BRIX1	ses_cd	0.0160013	ns	0.556695	0.897407	T/ILC	CD4+ T	CD4+ Trm	Mixed
EIF3G	ses_cd	-0.016567	ns	0.556811	0.897407	T/ILC	CD4+ T	CD4+ Trm	Mixed
RASSF5	ses_cd	0.00963638	ns	0.556865	0.897407	T/ILC	CD4+ T	CD4+ Trm	Mixed
TMEM50B	ses_cd	0.00977823	ns	0.557008	0.897407	T/ILC	CD4+ T	CD4+ Trm	Mixed
STPG4	ses_cd	-0.0215409	ns	0.557073	0.897407	T/ILC	CD4+ T	CD4+ Trm	Mixed
FUT8	ses_cd	0.00971398	ns	0.557288	0.897407	T/ILC	CD4+ T	CD4+ Trm	Mixed
STX4	ses_cd	0.018125	ns	0.557355	0.897407	T/ILC	CD4+ T	CD4+ Trm	Mixed
TRMT6	ses_cd	-0.0203148	ns	0.557379	0.897407	T/ILC	CD4+ T	CD4+ Trm	Mixed
RFC5	ses_cd	0.0195177	ns	0.557486	0.897407	T/ILC	CD4+ T	CD4+ Trm	Mixed
PET100	ses_cd	0.0192535	ns	0.557487	0.897407	T/ILC	CD4+ T	CD4+ Trm	Mixed
SLF2	ses_cd	0.009134	ns	0.557502	0.897407	T/ILC	CD4+ T	CD4+ Trm	Mixed
UQCC1	ses_cd	0.016738	ns	0.557574	0.897407	T/ILC	CD4+ T	CD4+ Trm	Mixed
PDE1B	ses_cd	0.0215396	ns	0.557595	0.897407	T/ILC	CD4+ T	CD4+ Trm	Mixed
LEMD2	ses_cd	0.012951	ns	0.557665	0.897407	T/ILC	CD4+ T	CD4+ Trm	Mixed
KCNAB2	ses_cd	-0.00869079	ns	0.557743	0.897407	T/ILC	CD4+ T	CD4+ Trm	Mixed
GRIK1	ses_cd	-0.0269683	ns	0.557885	0.897407	T/ILC	CD4+ T	CD4+ Trm	Mixed
UTP14A	ses_cd	-0.0151133	ns	0.558006	0.897407	T/ILC	CD4+ T	CD4+ Trm	Mixed
AC010260.1	ses_cd	0.0202901	ns	0.558042	0.897407	T/ILC	CD4+ T	CD4+ Trm	Mixed
OGFOD1	ses_cd	0.0121657	ns	0.558052	0.897407	T/ILC	CD4+ T	CD4+ Trm	Mixed
SDK2	ses_cd	-0.036011	ns	0.55808	0.897407	T/ILC	CD4+ T	CD4+ Trm	Mixed
YEATS4	ses_cd	0.0165485	ns	0.558119	0.897407	T/ILC	CD4+ T	CD4+ Trm	Mixed
NAA60	ses_cd	0.0178569	ns	0.558187	0.897407	T/ILC	CD4+ T	CD4+ Trm	Mixed
MIR3681HG	ses_cd	-0.0325664	ns	0.558596	0.897847	T/ILC	CD4+ T	CD4+ Trm	Mixed
PTPRE	ses_cd	-0.0157214	ns	0.558627	0.897847	T/ILC	CD4+ T	CD4+ Trm	Mixed
ARFRP1	ses_cd	-0.0152379	ns	0.558735	0.897887	T/ILC	CD4+ T	CD4+ Trm	Mixed
PPP2R2D	ses_cd	-0.00878828	ns	0.559009	0.898062	T/ILC	CD4+ T	CD4+ Trm	Mixed
HMCES	ses_cd	-0.011558	ns	0.55901	0.898062	T/ILC	CD4+ T	CD4+ Trm	Mixed
AL157912.1	ses_cd	-0.0245012	ns	0.559251	0.898314	T/ILC	CD4+ T	CD4+ Trm	Mixed
GAREM1	ses_cd	-0.032113	ns	0.559622	0.898776	T/ILC	CD4+ T	CD4+ Trm	Mixed
AL021707.1	ses_cd	-0.0168807	ns	0.559904	0.898998	T/ILC	CD4+ T	CD4+ Trm	Mixed
GPR82	ses_cd	-0.0187674	ns	0.559927	0.898998	T/ILC	CD4+ T	CD4+ Trm	Mixed
AKIP1	ses_cd	-0.0214256	ns	0.560119	0.899119	T/ILC	CD4+ T	CD4+ Trm	Mixed
MRPS9	ses_cd	0.0110088	ns	0.560225	0.899119	T/ILC	CD4+ T	CD4+ Trm	Mixed
PHKG1	ses_cd	0.0224378	ns	0.560252	0.899119	T/ILC	CD4+ T	CD4+ Trm	Mixed
UNK	ses_cd	-0.00943228	ns	0.560376	0.899185	T/ILC	CD4+ T	CD4+ Trm	Mixed
SWAP70	ses_cd	-0.0225208	ns	0.560516	0.899275	T/ILC	CD4+ T	CD4+ Trm	Mixed
AC027097.2	ses_cd	-0.0095533	ns	0.560728	0.899482	T/ILC	CD4+ T	CD4+ Trm	Mixed
STRBP	ses_cd	-0.0107502	ns	0.560982	0.899756	T/ILC	CD4+ T	CD4+ Trm	Mixed
AP1AR	ses_cd	-0.0171464	ns	0.561159	0.899905	T/ILC	CD4+ T	CD4+ Trm	Mixed
FAM50A	ses_cd	0.0131354	ns	0.561279	0.899924	T/ILC	CD4+ T	CD4+ Trm	Mixed
MCCC1	ses_cd	0.0097809	ns	0.561337	0.899924	T/ILC	CD4+ T	CD4+ Trm	Mixed
PRR12	ses_cd	-0.0124675	ns	0.56168	0.900281	T/ILC	CD4+ T	CD4+ Trm	Mixed
IFT46	ses_cd	-0.0185561	ns	0.561727	0.900281	T/ILC	CD4+ T	CD4+ Trm	Mixed
FAM114A2	ses_cd	0.0135782	ns	0.561975	0.900545	T/ILC	CD4+ T	CD4+ Trm	Mixed
VWDE	ses_cd	0.0353309	ns	0.562193	0.900761	T/ILC	CD4+ T	CD4+ Trm	Mixed
NSG1	ses_cd	0.0224751	ns	0.562421	0.900792	T/ILC	CD4+ T	CD4+ Trm	Mixed
APMAP	ses_cd	-0.0172346	ns	0.562473	0.900792	T/ILC	CD4+ T	CD4+ Trm	Mixed
GLMN	ses_cd	0.00760926	ns	0.562554	0.900792	T/ILC	CD4+ T	CD4+ Trm	Mixed
ENDOD1	ses_cd	-0.0173782	ns	0.562597	0.900792	T/ILC	CD4+ T	CD4+ Trm	Mixed
RAPH1	ses_cd	-0.0281261	ns	0.562916	0.900792	T/ILC	CD4+ T	CD4+ Trm	Mixed
LAMTOR3	ses_cd	0.0160253	ns	0.563049	0.900792	T/ILC	CD4+ T	CD4+ Trm	Mixed
MAGI1	ses_cd	0.0389822	ns	0.563325	0.900792	T/ILC	CD4+ T	CD4+ Trm	Mixed
DDX5	ses_cd	-0.00820546	ns	0.563412	0.900792	T/ILC	CD4+ T	CD4+ Trm	Mixed
EARS2	ses_cd	0.0154709	ns	0.563603	0.900792	T/ILC	CD4+ T	CD4+ Trm	Mixed
ATM	ses_cd	-0.0103503	ns	0.563829	0.900792	T/ILC	CD4+ T	CD4+ Trm	Mixed
ARL4C	ses_cd	0.0103989	ns	0.563956	0.900792	T/ILC	CD4+ T	CD4+ Trm	Mixed
FKBP2	ses_cd	-0.0252687	ns	0.564125	0.900792	T/ILC	CD4+ T	CD4+ Trm	Mixed
HTT	ses_cd	0.00642836	ns	0.564132	0.900792	T/ILC	CD4+ T	CD4+ Trm	Mixed
ZNF106	ses_cd	-0.0091945	ns	0.564225	0.900792	T/ILC	CD4+ T	CD4+ Trm	Mixed
UFL1	ses_cd	-0.0105655	ns	0.564246	0.900792	T/ILC	CD4+ T	CD4+ Trm	Mixed
TIMM21	ses_cd	-0.0175438	ns	0.564367	0.900792	T/ILC	CD4+ T	CD4+ Trm	Mixed
CCDC90B	ses_cd	0.0113299	ns	0.564386	0.900792	T/ILC	CD4+ T	CD4+ Trm	Mixed
ZNF200	ses_cd	0.0173533	ns	0.564527	0.900792	T/ILC	CD4+ T	CD4+ Trm	Mixed
FAM45A	ses_cd	0.0167784	ns	0.564537	0.900792	T/ILC	CD4+ T	CD4+ Trm	Mixed
SRSF12	ses_cd	0.0216884	ns	0.564602	0.900792	T/ILC	CD4+ T	CD4+ Trm	Mixed
MECP2	ses_cd	0.00566756	ns	0.564823	0.900792	T/ILC	CD4+ T	CD4+ Trm	Mixed
AL137779.1	ses_cd	-0.0188912	ns	0.56484	0.900792	T/ILC	CD4+ T	CD4+ Trm	Mixed
ELOF1	ses_cd	-0.0205502	ns	0.564897	0.900792	T/ILC	CD4+ T	CD4+ Trm	Mixed
KANSL3	ses_cd	-0.00873781	ns	0.564901	0.900792	T/ILC	CD4+ T	CD4+ Trm	Mixed
CHODL	ses_cd	-0.0237838	ns	0.564936	0.900792	T/ILC	CD4+ T	CD4+ Trm	Mixed
ARL5A	ses_cd	-0.0153154	ns	0.564939	0.900792	T/ILC	CD4+ T	CD4+ Trm	Mixed
HDDC2	ses_cd	-0.0155764	ns	0.564956	0.900792	T/ILC	CD4+ T	CD4+ Trm	Mixed
PEX7	ses_cd	0.0141115	ns	0.564981	0.900792	T/ILC	CD4+ T	CD4+ Trm	Mixed
MEF2C	ses_cd	0.0278123	ns	0.564995	0.900792	T/ILC	CD4+ T	CD4+ Trm	Mixed
SMAD2	ses_cd	-0.00748117	ns	0.565044	0.900792	T/ILC	CD4+ T	CD4+ Trm	Mixed
RPS12	ses_cd	0.0207544	ns	0.565084	0.900792	T/ILC	CD4+ T	CD4+ Trm	Mixed
GPX4	ses_cd	0.0261224	ns	0.565104	0.900792	T/ILC	CD4+ T	CD4+ Trm	Mixed
ZNF587	ses_cd	0.0150151	ns	0.565152	0.900792	T/ILC	CD4+ T	CD4+ Trm	Mixed
KLHL15	ses_cd	0.0145837	ns	0.56518	0.900792	T/ILC	CD4+ T	CD4+ Trm	Mixed
IQSEC1	ses_cd	0.00945511	ns	0.565258	0.900792	T/ILC	CD4+ T	CD4+ Trm	Mixed
GATAD2B	ses_cd	-0.0061286	ns	0.5654	0.900792	T/ILC	CD4+ T	CD4+ Trm	Mixed
C4orf19	ses_cd	0.0397782	ns	0.565473	0.900792	T/ILC	CD4+ T	CD4+ Trm	Mixed
TLE1	ses_cd	-0.0315345	ns	0.565649	0.900792	T/ILC	CD4+ T	CD4+ Trm	Mixed
CASP6	ses_cd	0.021735	ns	0.565678	0.900792	T/ILC	CD4+ T	CD4+ Trm	Mixed
XRRA1	ses_cd	-0.0139045	ns	0.565717	0.900792	T/ILC	CD4+ T	CD4+ Trm	Mixed
RABGAP1L	ses_cd	0.00623948	ns	0.565778	0.900792	T/ILC	CD4+ T	CD4+ Trm	Mixed
MDM2	ses_cd	0.00972912	ns	0.565877	0.900792	T/ILC	CD4+ T	CD4+ Trm	Mixed
CCDC134	ses_cd	0.0117343	ns	0.566049	0.900792	T/ILC	CD4+ T	CD4+ Trm	Mixed
ZNF85	ses_cd	0.0157034	ns	0.566122	0.900792	T/ILC	CD4+ T	CD4+ Trm	Mixed
AL590764.2	ses_cd	-0.0169794	ns	0.566312	0.900792	T/ILC	CD4+ T	CD4+ Trm	Mixed
FES	ses_cd	-0.0269808	ns	0.566358	0.900792	T/ILC	CD4+ T	CD4+ Trm	Mixed
RPS27	ses_cd	0.0189303	ns	0.566361	0.900792	T/ILC	CD4+ T	CD4+ Trm	Mixed
FOCAD	ses_cd	-0.00995087	ns	0.566368	0.900792	T/ILC	CD4+ T	CD4+ Trm	Mixed
QTRT2	ses_cd	0.0142662	ns	0.566379	0.900792	T/ILC	CD4+ T	CD4+ Trm	Mixed
AGA	ses_cd	-0.0151432	ns	0.566386	0.900792	T/ILC	CD4+ T	CD4+ Trm	Mixed
KIAA0319L	ses_cd	0.00735127	ns	0.566643	0.901068	T/ILC	CD4+ T	CD4+ Trm	Mixed
KIAA0513	ses_cd	-0.016412	ns	0.567042	0.901265	T/ILC	CD4+ T	CD4+ Trm	Mixed
SDHAF4	ses_cd	-0.0149717	ns	0.567107	0.901265	T/ILC	CD4+ T	CD4+ Trm	Mixed
CHI3L2	ses_cd	-0.0167214	ns	0.567114	0.901265	T/ILC	CD4+ T	CD4+ Trm	Mixed
MIEN1	ses_cd	0.0210168	ns	0.567226	0.901265	T/ILC	CD4+ T	CD4+ Trm	Mixed
TDRD7	ses_cd	0.0173717	ns	0.56724	0.901265	T/ILC	CD4+ T	CD4+ Trm	Mixed
JAGN1	ses_cd	0.0191357	ns	0.567268	0.901265	T/ILC	CD4+ T	CD4+ Trm	Mixed
PSMB5	ses_cd	-0.0229771	ns	0.567363	0.901283	T/ILC	CD4+ T	CD4+ Trm	Mixed
AC069277.1	ses_cd	-0.0351916	ns	0.567688	0.901644	T/ILC	CD4+ T	CD4+ Trm	Mixed
TMTC3	ses_cd	0.0126933	ns	0.567787	0.901644	T/ILC	CD4+ T	CD4+ Trm	Mixed
ZNF793	ses_cd	-0.0158539	ns	0.567866	0.901644	T/ILC	CD4+ T	CD4+ Trm	Mixed
AP001157.1	ses_cd	-0.0156981	ns	0.568017	0.901644	T/ILC	CD4+ T	CD4+ Trm	Mixed
SUPT5H	ses_cd	0.00860277	ns	0.568103	0.901644	T/ILC	CD4+ T	CD4+ Trm	Mixed
SPDYA	ses_cd	-0.015004	ns	0.568132	0.901644	T/ILC	CD4+ T	CD4+ Trm	Mixed
NRSN2-AS1	ses_cd	-0.020634	ns	0.568193	0.901644	T/ILC	CD4+ T	CD4+ Trm	Mixed
RBM28	ses_cd	0.010098	ns	0.568399	0.901644	T/ILC	CD4+ T	CD4+ Trm	Mixed
RBM20	ses_cd	-0.0295774	ns	0.568452	0.901644	T/ILC	CD4+ T	CD4+ Trm	Mixed
ZNF623	ses_cd	-0.0135708	ns	0.568617	0.901644	T/ILC	CD4+ T	CD4+ Trm	Mixed
NIPAL3	ses_cd	-0.00975306	ns	0.568727	0.901644	T/ILC	CD4+ T	CD4+ Trm	Mixed
MRPL13	ses_cd	0.0155058	ns	0.56873	0.901644	T/ILC	CD4+ T	CD4+ Trm	Mixed
DAP3	ses_cd	0.00724733	ns	0.568837	0.901644	T/ILC	CD4+ T	CD4+ Trm	Mixed
ZNF444	ses_cd	-0.0156362	ns	0.568843	0.901644	T/ILC	CD4+ T	CD4+ Trm	Mixed
STOM	ses_cd	0.0163902	ns	0.568906	0.901644	T/ILC	CD4+ T	CD4+ Trm	Mixed
USP18	ses_cd	0.0242986	ns	0.568927	0.901644	T/ILC	CD4+ T	CD4+ Trm	Mixed
CDK5RAP2	ses_cd	0.00792321	ns	0.569276	0.902011	T/ILC	CD4+ T	CD4+ Trm	Mixed
FBRS	ses_cd	0.0113664	ns	0.569326	0.902011	T/ILC	CD4+ T	CD4+ Trm	Mixed
PLXDC2	ses_cd	0.036647	ns	0.56945	0.902011	T/ILC	CD4+ T	CD4+ Trm	Mixed
CCZ1	ses_cd	-0.0136591	ns	0.569493	0.902011	T/ILC	CD4+ T	CD4+ Trm	Mixed
TMEM64	ses_cd	0.0162277	ns	0.569586	0.902025	T/ILC	CD4+ T	CD4+ Trm	Mixed
SYNGAP1	ses_cd	0.0120418	ns	0.569769	0.902184	T/ILC	CD4+ T	CD4+ Trm	Mixed
SEC22B	ses_cd	0.0118516	ns	0.56989	0.902243	T/ILC	CD4+ T	CD4+ Trm	Mixed
NRBF2	ses_cd	-0.0144577	ns	0.570159	0.902375	T/ILC	CD4+ T	CD4+ Trm	Mixed
NUBPL	ses_cd	-0.0107831	ns	0.570217	0.902375	T/ILC	CD4+ T	CD4+ Trm	Mixed
SNHG9	ses_cd	0.0210066	ns	0.570225	0.902375	T/ILC	CD4+ T	CD4+ Trm	Mixed
CR1	ses_cd	-0.0288725	ns	0.570312	0.902381	T/ILC	CD4+ T	CD4+ Trm	Mixed
POP5	ses_cd	-0.0153019	ns	0.570787	0.902465	T/ILC	CD4+ T	CD4+ Trm	Mixed
RBM41	ses_cd	0.0106454	ns	0.570801	0.902465	T/ILC	CD4+ T	CD4+ Trm	Mixed
HAX1	ses_cd	0.0153176	ns	0.570825	0.902465	T/ILC	CD4+ T	CD4+ Trm	Mixed
TMEM14A	ses_cd	0.0202017	ns	0.570827	0.902465	T/ILC	CD4+ T	CD4+ Trm	Mixed
AC084033.3	ses_cd	0.0256298	ns	0.571126	0.902465	T/ILC	CD4+ T	CD4+ Trm	Mixed
FBXL12	ses_cd	-0.0145553	ns	0.571192	0.902465	T/ILC	CD4+ T	CD4+ Trm	Mixed
FNBP1	ses_cd	-0.00568623	ns	0.571295	0.902465	T/ILC	CD4+ T	CD4+ Trm	Mixed
ESYT2	ses_cd	-0.00620576	ns	0.571329	0.902465	T/ILC	CD4+ T	CD4+ Trm	Mixed
MAD1L1	ses_cd	0.0102695	ns	0.571343	0.902465	T/ILC	CD4+ T	CD4+ Trm	Mixed
ZCCHC17	ses_cd	-0.0118019	ns	0.571349	0.902465	T/ILC	CD4+ T	CD4+ Trm	Mixed
UGDH	ses_cd	-0.0301934	ns	0.571399	0.902465	T/ILC	CD4+ T	CD4+ Trm	Mixed
MBOAT2	ses_cd	0.0306146	ns	0.571499	0.902465	T/ILC	CD4+ T	CD4+ Trm	Mixed
RIOK3	ses_cd	0.0152391	ns	0.571568	0.902465	T/ILC	CD4+ T	CD4+ Trm	Mixed
ZNF613	ses_cd	-0.0166533	ns	0.571631	0.902465	T/ILC	CD4+ T	CD4+ Trm	Mixed
MFSD14C	ses_cd	-0.00836845	ns	0.571635	0.902465	T/ILC	CD4+ T	CD4+ Trm	Mixed
SLX4IP	ses_cd	0.0107396	ns	0.57176	0.902465	T/ILC	CD4+ T	CD4+ Trm	Mixed
MARK3	ses_cd	-0.00571677	ns	0.571787	0.902465	T/ILC	CD4+ T	CD4+ Trm	Mixed
MNT	ses_cd	-0.0175761	ns	0.572156	0.902789	T/ILC	CD4+ T	CD4+ Trm	Mixed
ENOSF1	ses_cd	-0.0119915	ns	0.57216	0.902789	T/ILC	CD4+ T	CD4+ Trm	Mixed
CWC25	ses_cd	-0.0119773	ns	0.572267	0.902826	T/ILC	CD4+ T	CD4+ Trm	Mixed
SPCS1	ses_cd	0.0206621	ns	0.572657	0.903079	T/ILC	CD4+ T	CD4+ Trm	Mixed
TMEM204	ses_cd	-0.0154419	ns	0.572759	0.903079	T/ILC	CD4+ T	CD4+ Trm	Mixed
UBFD1	ses_cd	0.0133468	ns	0.572832	0.903079	T/ILC	CD4+ T	CD4+ Trm	Mixed
ZNF350-AS1	ses_cd	-0.0228056	ns	0.572938	0.903079	T/ILC	CD4+ T	CD4+ Trm	Mixed
RIDA	ses_cd	0.0251387	ns	0.572974	0.903079	T/ILC	CD4+ T	CD4+ Trm	Mixed
AC005920.2	ses_cd	-0.0216159	ns	0.572998	0.903079	T/ILC	CD4+ T	CD4+ Trm	Mixed
CSNK1A1	ses_cd	0.00771569	ns	0.573042	0.903079	T/ILC	CD4+ T	CD4+ Trm	Mixed
ALDH3A2	ses_cd	0.0322466	ns	0.573097	0.903079	T/ILC	CD4+ T	CD4+ Trm	Mixed
HP1BP3	ses_cd	-0.00574327	ns	0.573226	0.903128	T/ILC	CD4+ T	CD4+ Trm	Mixed
PFDN2	ses_cd	0.0142466	ns	0.57332	0.903128	T/ILC	CD4+ T	CD4+ Trm	Mixed
MCF2	ses_cd	-0.0252839	ns	0.573447	0.903128	T/ILC	CD4+ T	CD4+ Trm	Mixed
THOC3	ses_cd	0.0127246	ns	0.573462	0.903128	T/ILC	CD4+ T	CD4+ Trm	Mixed
MORC2	ses_cd	0.0119802	ns	0.573688	0.903256	T/ILC	CD4+ T	CD4+ Trm	Mixed
NUMB	ses_cd	-0.00727077	ns	0.573711	0.903256	T/ILC	CD4+ T	CD4+ Trm	Mixed
CCNE2	ses_cd	-0.0213201	ns	0.574014	0.90352	T/ILC	CD4+ T	CD4+ Trm	Mixed
C5orf22	ses_cd	-0.0128528	ns	0.574085	0.90352	T/ILC	CD4+ T	CD4+ Trm	Mixed
AC108866.1	ses_cd	0.0172716	ns	0.574213	0.90352	T/ILC	CD4+ T	CD4+ Trm	Mixed
MIB2	ses_cd	-0.0168398	ns	0.574298	0.90352	T/ILC	CD4+ T	CD4+ Trm	Mixed
AC090971.2	ses_cd	-0.0195978	ns	0.57435	0.90352	T/ILC	CD4+ T	CD4+ Trm	Mixed
EAF2	ses_cd	-0.0220533	ns	0.574381	0.90352	T/ILC	CD4+ T	CD4+ Trm	Mixed
NDUFA9	ses_cd	0.021951	ns	0.574519	0.903605	T/ILC	CD4+ T	CD4+ Trm	Mixed
ANO6	ses_cd	-0.00866497	ns	0.574693	0.903747	T/ILC	CD4+ T	CD4+ Trm	Mixed
HUWE1	ses_cd	0.00725785	ns	0.574936	0.903997	T/ILC	CD4+ T	CD4+ Trm	Mixed
POMT1	ses_cd	-0.0134317	ns	0.575199	0.904186	T/ILC	CD4+ T	CD4+ Trm	Mixed
RPS4X	ses_cd	0.0206879	ns	0.575264	0.904186	T/ILC	CD4+ T	CD4+ Trm	Mixed
SIPA1	ses_cd	0.0147673	ns	0.575424	0.904186	T/ILC	CD4+ T	CD4+ Trm	Mixed
TTLL11	ses_cd	-0.015373	ns	0.575496	0.904186	T/ILC	CD4+ T	CD4+ Trm	Mixed
C22orf46	ses_cd	-0.0159196	ns	0.57563	0.904186	T/ILC	CD4+ T	CD4+ Trm	Mixed
FASLG	ses_cd	-0.026543	ns	0.575684	0.904186	T/ILC	CD4+ T	CD4+ Trm	Mixed
NIFK-AS1	ses_cd	0.0130193	ns	0.575825	0.904186	T/ILC	CD4+ T	CD4+ Trm	Mixed
OMD	ses_cd	0.0250118	ns	0.575862	0.904186	T/ILC	CD4+ T	CD4+ Trm	Mixed
AC106037.2	ses_cd	-0.0224915	ns	0.575867	0.904186	T/ILC	CD4+ T	CD4+ Trm	Mixed
CSPP1	ses_cd	-0.00820985	ns	0.575967	0.904186	T/ILC	CD4+ T	CD4+ Trm	Mixed
HPS3	ses_cd	0.00995478	ns	0.575978	0.904186	T/ILC	CD4+ T	CD4+ Trm	Mixed
B2M	ses_cd	0.0198444	ns	0.576112	0.904266	T/ILC	CD4+ T	CD4+ Trm	Mixed
ATF6	ses_cd	0.0071464	ns	0.576215	0.904296	T/ILC	CD4+ T	CD4+ Trm	Mixed
CPQ	ses_cd	-0.0105704	ns	0.576737	0.904983	T/ILC	CD4+ T	CD4+ Trm	Mixed
FAM192A	ses_cd	0.00774104	ns	0.576908	0.905119	T/ILC	CD4+ T	CD4+ Trm	Mixed
ZBTB14	ses_cd	-0.0157454	ns	0.577354	0.905214	T/ILC	CD4+ T	CD4+ Trm	Mixed
RSF1	ses_cd	-0.0055451	ns	0.577462	0.905214	T/ILC	CD4+ T	CD4+ Trm	Mixed
ZFR	ses_cd	-0.00576637	ns	0.577489	0.905214	T/ILC	CD4+ T	CD4+ Trm	Mixed
MLF2	ses_cd	-0.0223046	ns	0.577579	0.905214	T/ILC	CD4+ T	CD4+ Trm	Mixed
VPS29	ses_cd	-0.00884297	ns	0.57768	0.905214	T/ILC	CD4+ T	CD4+ Trm	Mixed
EZH1	ses_cd	-0.00910306	ns	0.577708	0.905214	T/ILC	CD4+ T	CD4+ Trm	Mixed
AL022097.1	ses_cd	0.01991	ns	0.577744	0.905214	T/ILC	CD4+ T	CD4+ Trm	Mixed
AL157935.2	ses_cd	-0.0204117	ns	0.577953	0.905214	T/ILC	CD4+ T	CD4+ Trm	Mixed
EPHB6	ses_cd	-0.0206348	ns	0.577976	0.905214	T/ILC	CD4+ T	CD4+ Trm	Mixed
ZNF770	ses_cd	0.0121072	ns	0.578047	0.905214	T/ILC	CD4+ T	CD4+ Trm	Mixed
GCN1	ses_cd	0.00955272	ns	0.578076	0.905214	T/ILC	CD4+ T	CD4+ Trm	Mixed
BISPR	ses_cd	-0.0168901	ns	0.578159	0.905214	T/ILC	CD4+ T	CD4+ Trm	Mixed
LRRC61	ses_cd	0.0169525	ns	0.57822	0.905214	T/ILC	CD4+ T	CD4+ Trm	Mixed
ZC3H6	ses_cd	-0.00928391	ns	0.578227	0.905214	T/ILC	CD4+ T	CD4+ Trm	Mixed
ZNF805	ses_cd	0.0180546	ns	0.578266	0.905214	T/ILC	CD4+ T	CD4+ Trm	Mixed
AC109927.1	ses_cd	0.0244645	ns	0.578547	0.905214	T/ILC	CD4+ T	CD4+ Trm	Mixed
GNAL	ses_cd	-0.024728	ns	0.578624	0.905214	T/ILC	CD4+ T	CD4+ Trm	Mixed
ATG12	ses_cd	-0.00811125	ns	0.578637	0.905214	T/ILC	CD4+ T	CD4+ Trm	Mixed
EFNA5	ses_cd	-0.026998	ns	0.578654	0.905214	T/ILC	CD4+ T	CD4+ Trm	Mixed
CENPA	ses_cd	-0.0236486	ns	0.578888	0.905214	T/ILC	CD4+ T	CD4+ Trm	Mixed
CYP2U1	ses_cd	0.0213438	ns	0.578898	0.905214	T/ILC	CD4+ T	CD4+ Trm	Mixed
DPF2	ses_cd	0.0107973	ns	0.578947	0.905214	T/ILC	CD4+ T	CD4+ Trm	Mixed
SRPK1	ses_cd	-0.00973554	ns	0.579036	0.905214	T/ILC	CD4+ T	CD4+ Trm	Mixed
ACTR2	ses_cd	-0.00720985	ns	0.579119	0.905214	T/ILC	CD4+ T	CD4+ Trm	Mixed
CCL4	ses_cd	0.0324883	ns	0.579185	0.905214	T/ILC	CD4+ T	CD4+ Trm	Mixed
COLGALT2	ses_cd	-0.0271748	ns	0.579202	0.905214	T/ILC	CD4+ T	CD4+ Trm	Mixed
LMBRD1	ses_cd	0.00684432	ns	0.579233	0.905214	T/ILC	CD4+ T	CD4+ Trm	Mixed
TMEM183A	ses_cd	0.0178881	ns	0.579347	0.905225	T/ILC	CD4+ T	CD4+ Trm	Mixed
AC004039.1	ses_cd	-0.0210888	ns	0.579449	0.905225	T/ILC	CD4+ T	CD4+ Trm	Mixed
SH3RF3	ses_cd	-0.0468965	ns	0.579492	0.905225	T/ILC	CD4+ T	CD4+ Trm	Mixed
ZBTB20-AS1	ses_cd	0.0168076	ns	0.579653	0.905347	T/ILC	CD4+ T	CD4+ Trm	Mixed
AL035071.2	ses_cd	-0.0215978	ns	0.579761	0.905367	T/ILC	CD4+ T	CD4+ Trm	Mixed
AC005746.2	ses_cd	0.0252655	ns	0.579834	0.905367	T/ILC	CD4+ T	CD4+ Trm	Mixed
AC120193.1	ses_cd	-0.0217937	ns	0.58004	0.905459	T/ILC	CD4+ T	CD4+ Trm	Mixed
DPM3	ses_cd	-0.0227832	ns	0.580069	0.905459	T/ILC	CD4+ T	CD4+ Trm	Mixed
LARP4	ses_cd	0.00872141	ns	0.580187	0.905459	T/ILC	CD4+ T	CD4+ Trm	Mixed
BTG2	ses_cd	0.0150495	ns	0.580229	0.905459	T/ILC	CD4+ T	CD4+ Trm	Mixed
GNA13	ses_cd	0.00787792	ns	0.580329	0.905484	T/ILC	CD4+ T	CD4+ Trm	Mixed
ACTB	ses_cd	0.0162898	ns	0.580698	0.905784	T/ILC	CD4+ T	CD4+ Trm	Mixed
SCD5	ses_cd	-0.0363338	ns	0.580698	0.905784	T/ILC	CD4+ T	CD4+ Trm	Mixed
VAPB	ses_cd	-0.00773751	ns	0.580774	0.905784	T/ILC	CD4+ T	CD4+ Trm	Mixed
VPS4B	ses_cd	0.00830121	ns	0.580938	0.905784	T/ILC	CD4+ T	CD4+ Trm	Mixed
USP45	ses_cd	-0.0105649	ns	0.580941	0.905784	T/ILC	CD4+ T	CD4+ Trm	Mixed
RBM17	ses_cd	0.00875694	ns	0.58118	0.905817	T/ILC	CD4+ T	CD4+ Trm	Mixed
AL137856.1	ses_cd	0.020446	ns	0.581407	0.905817	T/ILC	CD4+ T	CD4+ Trm	Mixed
G3BP1	ses_cd	0.00717396	ns	0.581467	0.905817	T/ILC	CD4+ T	CD4+ Trm	Mixed
TMEM164	ses_cd	-0.0101804	ns	0.581485	0.905817	T/ILC	CD4+ T	CD4+ Trm	Mixed
NME9	ses_cd	0.0173916	ns	0.581514	0.905817	T/ILC	CD4+ T	CD4+ Trm	Mixed
AC083798.2	ses_cd	-0.012761	ns	0.581561	0.905817	T/ILC	CD4+ T	CD4+ Trm	Mixed
IL27RA	ses_cd	-0.0097791	ns	0.581625	0.905817	T/ILC	CD4+ T	CD4+ Trm	Mixed
TRMT2B	ses_cd	0.0084607	ns	0.581635	0.905817	T/ILC	CD4+ T	CD4+ Trm	Mixed
NFE2L2	ses_cd	0.0168973	ns	0.581718	0.905817	T/ILC	CD4+ T	CD4+ Trm	Mixed
OTULIN	ses_cd	0.00825306	ns	0.581972	0.906002	T/ILC	CD4+ T	CD4+ Trm	Mixed
KLF12	ses_cd	-0.00701249	ns	0.582004	0.906002	T/ILC	CD4+ T	CD4+ Trm	Mixed
PRKCH	ses_cd	-0.00612436	ns	0.582187	0.906142	T/ILC	CD4+ T	CD4+ Trm	Mixed
LZTFL1	ses_cd	-0.0140986	ns	0.582262	0.906142	T/ILC	CD4+ T	CD4+ Trm	Mixed
LSM4	ses_cd	0.0168997	ns	0.582771	0.906429	T/ILC	CD4+ T	CD4+ Trm	Mixed
AC136604.2	ses_cd	-0.0211801	ns	0.582803	0.906429	T/ILC	CD4+ T	CD4+ Trm	Mixed
NCAPD2	ses_cd	0.0126054	ns	0.582844	0.906429	T/ILC	CD4+ T	CD4+ Trm	Mixed
TCEAL8	ses_cd	-0.0169875	ns	0.582918	0.906429	T/ILC	CD4+ T	CD4+ Trm	Mixed
NME7	ses_cd	-0.0111865	ns	0.583014	0.906429	T/ILC	CD4+ T	CD4+ Trm	Mixed
FBXW7	ses_cd	0.00664642	ns	0.58311	0.906429	T/ILC	CD4+ T	CD4+ Trm	Mixed
SUSD4	ses_cd	-0.0212227	ns	0.583138	0.906429	T/ILC	CD4+ T	CD4+ Trm	Mixed
TSTD3	ses_cd	0.0190036	ns	0.583186	0.906429	T/ILC	CD4+ T	CD4+ Trm	Mixed
NUCB1	ses_cd	0.0135685	ns	0.583202	0.906429	T/ILC	CD4+ T	CD4+ Trm	Mixed
LDLRAP1	ses_cd	-0.0175817	ns	0.583288	0.906431	T/ILC	CD4+ T	CD4+ Trm	Mixed
STMN3	ses_cd	0.01559	ns	0.583431	0.906471	T/ILC	CD4+ T	CD4+ Trm	Mixed
SDCCAG8	ses_cd	0.00957635	ns	0.583482	0.906471	T/ILC	CD4+ T	CD4+ Trm	Mixed
TRIP11	ses_cd	-0.00785687	ns	0.583714	0.906702	T/ILC	CD4+ T	CD4+ Trm	Mixed
CCDC71L	ses_cd	-0.0195148	ns	0.583938	0.90692	T/ILC	CD4+ T	CD4+ Trm	Mixed
NOP56	ses_cd	0.011518	ns	0.584477	0.907559	T/ILC	CD4+ T	CD4+ Trm	Mixed
USP3-AS1	ses_cd	-0.0150987	ns	0.584518	0.907559	T/ILC	CD4+ T	CD4+ Trm	Mixed
METTL15	ses_cd	0.00721455	ns	0.585032	0.908064	T/ILC	CD4+ T	CD4+ Trm	Mixed
CALCOCO2	ses_cd	-0.00972263	ns	0.585101	0.908064	T/ILC	CD4+ T	CD4+ Trm	Mixed
RBM23	ses_cd	-0.0106786	ns	0.58513	0.908064	T/ILC	CD4+ T	CD4+ Trm	Mixed
SCFD1	ses_cd	0.00605343	ns	0.5852	0.908064	T/ILC	CD4+ T	CD4+ Trm	Mixed
SCGB2B2	ses_cd	-0.0195573	ns	0.585264	0.908064	T/ILC	CD4+ T	CD4+ Trm	Mixed
RBM15-AS1	ses_cd	0.0212877	ns	0.585488	0.908281	T/ILC	CD4+ T	CD4+ Trm	Mixed
REEP3	ses_cd	0.0113565	ns	0.585672	0.908436	T/ILC	CD4+ T	CD4+ Trm	Mixed
TSHZ1	ses_cd	-0.0125406	ns	0.585864	0.908437	T/ILC	CD4+ T	CD4+ Trm	Mixed
DPH5	ses_cd	0.0107337	ns	0.585955	0.908437	T/ILC	CD4+ T	CD4+ Trm	Mixed
MZT1	ses_cd	-0.0173131	ns	0.586125	0.908437	T/ILC	CD4+ T	CD4+ Trm	Mixed
SUPT4H1	ses_cd	-0.0157763	ns	0.586145	0.908437	T/ILC	CD4+ T	CD4+ Trm	Mixed
MRPL2	ses_cd	0.0166281	ns	0.586164	0.908437	T/ILC	CD4+ T	CD4+ Trm	Mixed
IAH1	ses_cd	-0.0117611	ns	0.586247	0.908437	T/ILC	CD4+ T	CD4+ Trm	Mixed
AC012435.2	ses_cd	-0.0155533	ns	0.586418	0.908437	T/ILC	CD4+ T	CD4+ Trm	Mixed
ZNHIT1	ses_cd	0.018005	ns	0.586432	0.908437	T/ILC	CD4+ T	CD4+ Trm	Mixed
VTA1	ses_cd	-0.00773556	ns	0.586497	0.908437	T/ILC	CD4+ T	CD4+ Trm	Mixed
ALOX5AP	ses_cd	-0.0168353	ns	0.586536	0.908437	T/ILC	CD4+ T	CD4+ Trm	Mixed
PPRC1	ses_cd	-0.0165106	ns	0.586599	0.908437	T/ILC	CD4+ T	CD4+ Trm	Mixed
CRCP	ses_cd	-0.0173141	ns	0.586855	0.908679	T/ILC	CD4+ T	CD4+ Trm	Mixed
SRP14	ses_cd	0.0185816	ns	0.586924	0.908679	T/ILC	CD4+ T	CD4+ Trm	Mixed
CBX3	ses_cd	0.00945581	ns	0.587148	0.908888	T/ILC	CD4+ T	CD4+ Trm	Mixed
YWHAZ	ses_cd	0.0065049	ns	0.587227	0.908888	T/ILC	CD4+ T	CD4+ Trm	Mixed
CCDC88B	ses_cd	-0.0114284	ns	0.587397	0.90899	T/ILC	CD4+ T	CD4+ Trm	Mixed
RAB4A	ses_cd	0.0110513	ns	0.587462	0.90899	T/ILC	CD4+ T	CD4+ Trm	Mixed
MCM3AP-AS1	ses_cd	-0.0159715	ns	0.587591	0.909061	T/ILC	CD4+ T	CD4+ Trm	Mixed
DBF4B	ses_cd	0.0178016	ns	0.587828	0.909096	T/ILC	CD4+ T	CD4+ Trm	Mixed
AC109587.1	ses_cd	-0.0181588	ns	0.58789	0.909096	T/ILC	CD4+ T	CD4+ Trm	Mixed
PLEKHO1	ses_cd	-0.012756	ns	0.58806	0.909096	T/ILC	CD4+ T	CD4+ Trm	Mixed
RPS21	ses_cd	0.0175084	ns	0.588094	0.909096	T/ILC	CD4+ T	CD4+ Trm	Mixed
ELF2	ses_cd	0.00603995	ns	0.588113	0.909096	T/ILC	CD4+ T	CD4+ Trm	Mixed
ZNF589	ses_cd	-0.0119939	ns	0.58812	0.909096	T/ILC	CD4+ T	CD4+ Trm	Mixed
ZNF605	ses_cd	-0.0132879	ns	0.588474	0.909513	T/ILC	CD4+ T	CD4+ Trm	Mixed
BAK1	ses_cd	0.0209788	ns	0.588698	0.909531	T/ILC	CD4+ T	CD4+ Trm	Mixed
ZDHHC13	ses_cd	-0.00894547	ns	0.589097	0.909531	T/ILC	CD4+ T	CD4+ Trm	Mixed
SLC25A30	ses_cd	-0.014482	ns	0.589106	0.909531	T/ILC	CD4+ T	CD4+ Trm	Mixed
ZNF644	ses_cd	0.00638482	ns	0.589221	0.909531	T/ILC	CD4+ T	CD4+ Trm	Mixed
ZNF614	ses_cd	0.0163536	ns	0.589252	0.909531	T/ILC	CD4+ T	CD4+ Trm	Mixed
UFL1-AS1	ses_cd	0.0183624	ns	0.589259	0.909531	T/ILC	CD4+ T	CD4+ Trm	Mixed
PBX4	ses_cd	0.00852796	ns	0.58927	0.909531	T/ILC	CD4+ T	CD4+ Trm	Mixed
ZSCAN5A	ses_cd	-0.0140735	ns	0.589273	0.909531	T/ILC	CD4+ T	CD4+ Trm	Mixed
BLMH	ses_cd	-0.0117569	ns	0.58931	0.909531	T/ILC	CD4+ T	CD4+ Trm	Mixed
NEDD8	ses_cd	0.0174759	ns	0.589329	0.909531	T/ILC	CD4+ T	CD4+ Trm	Mixed
CHURC1-FNTB	ses_cd	0.0142572	ns	0.589507	0.909626	T/ILC	CD4+ T	CD4+ Trm	Mixed
DVL2	ses_cd	0.0185227	ns	0.589558	0.909626	T/ILC	CD4+ T	CD4+ Trm	Mixed
NSUN4	ses_cd	0.0128503	ns	0.589797	0.9097	T/ILC	CD4+ T	CD4+ Trm	Mixed
PARG	ses_cd	-0.00781681	ns	0.589837	0.9097	T/ILC	CD4+ T	CD4+ Trm	Mixed
XPO7	ses_cd	0.00853106	ns	0.589926	0.9097	T/ILC	CD4+ T	CD4+ Trm	Mixed
GOLGA5	ses_cd	0.0105942	ns	0.589985	0.9097	T/ILC	CD4+ T	CD4+ Trm	Mixed
LINC00921	ses_cd	0.0181024	ns	0.590047	0.9097	T/ILC	CD4+ T	CD4+ Trm	Mixed
CD2BP2	ses_cd	0.0146802	ns	0.590112	0.9097	T/ILC	CD4+ T	CD4+ Trm	Mixed
PLA2G12A	ses_cd	-0.0211534	ns	0.590358	0.909727	T/ILC	CD4+ T	CD4+ Trm	Mixed
ZNF362	ses_cd	-0.0108477	ns	0.590444	0.909727	T/ILC	CD4+ T	CD4+ Trm	Mixed
ZNF7	ses_cd	-0.0130337	ns	0.590519	0.909727	T/ILC	CD4+ T	CD4+ Trm	Mixed
TRIM37	ses_cd	-0.00883186	ns	0.590547	0.909727	T/ILC	CD4+ T	CD4+ Trm	Mixed
CDK9	ses_cd	-0.0123918	ns	0.590664	0.909727	T/ILC	CD4+ T	CD4+ Trm	Mixed
LRRC8B	ses_cd	0.0154855	ns	0.590696	0.909727	T/ILC	CD4+ T	CD4+ Trm	Mixed
CFAP70	ses_cd	-0.0171843	ns	0.59072	0.909727	T/ILC	CD4+ T	CD4+ Trm	Mixed
NECTIN3	ses_cd	0.0541623	ns	0.591099	0.909973	T/ILC	CD4+ T	CD4+ Trm	Mixed
YIPF1	ses_cd	0.013492	ns	0.591392	0.909973	T/ILC	CD4+ T	CD4+ Trm	Mixed
PARP2	ses_cd	0.0184399	ns	0.59145	0.909973	T/ILC	CD4+ T	CD4+ Trm	Mixed
RAD51C	ses_cd	0.0129248	ns	0.591495	0.909973	T/ILC	CD4+ T	CD4+ Trm	Mixed
AC091078.1	ses_cd	-0.0293656	ns	0.591511	0.909973	T/ILC	CD4+ T	CD4+ Trm	Mixed
BCAP31	ses_cd	-0.0147853	ns	0.591551	0.909973	T/ILC	CD4+ T	CD4+ Trm	Mixed
RBM45	ses_cd	0.0123985	ns	0.591672	0.909973	T/ILC	CD4+ T	CD4+ Trm	Mixed
BRPF3	ses_cd	0.0218057	ns	0.59174	0.909973	T/ILC	CD4+ T	CD4+ Trm	Mixed
PML	ses_cd	0.0103785	ns	0.591757	0.909973	T/ILC	CD4+ T	CD4+ Trm	Mixed
OSTM1	ses_cd	-0.0100328	ns	0.591784	0.909973	T/ILC	CD4+ T	CD4+ Trm	Mixed
AC004253.1	ses_cd	-0.019447	ns	0.591807	0.909973	T/ILC	CD4+ T	CD4+ Trm	Mixed
CD300A	ses_cd	-0.0230069	ns	0.591897	0.909981	T/ILC	CD4+ T	CD4+ Trm	Mixed
COLQ	ses_cd	0.01847	ns	0.592016	0.909984	T/ILC	CD4+ T	CD4+ Trm	Mixed
TBC1D15	ses_cd	0.00860018	ns	0.592067	0.909984	T/ILC	CD4+ T	CD4+ Trm	Mixed
PLEKHA8	ses_cd	-0.0133987	ns	0.59244	0.910206	T/ILC	CD4+ T	CD4+ Trm	Mixed
RNF168	ses_cd	-0.0076887	ns	0.59253	0.910206	T/ILC	CD4+ T	CD4+ Trm	Mixed
PIN4	ses_cd	0.00998176	ns	0.592633	0.910206	T/ILC	CD4+ T	CD4+ Trm	Mixed
USP22	ses_cd	0.00855331	ns	0.592698	0.910206	T/ILC	CD4+ T	CD4+ Trm	Mixed
EIF4A1	ses_cd	-0.0171404	ns	0.592701	0.910206	T/ILC	CD4+ T	CD4+ Trm	Mixed
CENPC	ses_cd	-0.00670578	ns	0.592718	0.910206	T/ILC	CD4+ T	CD4+ Trm	Mixed
ACKR4	ses_cd	0.0293039	ns	0.592813	0.910223	T/ILC	CD4+ T	CD4+ Trm	Mixed
ZNF493	ses_cd	0.0103315	ns	0.592906	0.910236	T/ILC	CD4+ T	CD4+ Trm	Mixed
SEM1	ses_cd	0.0144866	ns	0.593204	0.91029	T/ILC	CD4+ T	CD4+ Trm	Mixed
TAF9	ses_cd	0.0193821	ns	0.593376	0.91029	T/ILC	CD4+ T	CD4+ Trm	Mixed
SYVN1	ses_cd	-0.0175645	ns	0.593411	0.91029	T/ILC	CD4+ T	CD4+ Trm	Mixed
SLC30A7	ses_cd	0.00734276	ns	0.593423	0.91029	T/ILC	CD4+ T	CD4+ Trm	Mixed
ARPC5L	ses_cd	0.0136536	ns	0.59344	0.91029	T/ILC	CD4+ T	CD4+ Trm	Mixed
AL390774.2	ses_cd	0.0243674	ns	0.593478	0.91029	T/ILC	CD4+ T	CD4+ Trm	Mixed
PDS5B	ses_cd	-0.00597039	ns	0.593532	0.91029	T/ILC	CD4+ T	CD4+ Trm	Mixed
TOM1L1	ses_cd	0.0361196	ns	0.593756	0.910504	T/ILC	CD4+ T	CD4+ Trm	Mixed
VPS33A	ses_cd	0.0139186	ns	0.594189	0.910565	T/ILC	CD4+ T	CD4+ Trm	Mixed
VPS13D	ses_cd	0.00539472	ns	0.594216	0.910565	T/ILC	CD4+ T	CD4+ Trm	Mixed
AL359232.1	ses_cd	0.0188116	ns	0.59438	0.910565	T/ILC	CD4+ T	CD4+ Trm	Mixed
BCLAF3	ses_cd	-0.00915801	ns	0.594464	0.910565	T/ILC	CD4+ T	CD4+ Trm	Mixed
DCTN2	ses_cd	-0.0119791	ns	0.594521	0.910565	T/ILC	CD4+ T	CD4+ Trm	Mixed
XPO6	ses_cd	0.00750479	ns	0.594574	0.910565	T/ILC	CD4+ T	CD4+ Trm	Mixed
EFCAB2	ses_cd	0.0142347	ns	0.594585	0.910565	T/ILC	CD4+ T	CD4+ Trm	Mixed
TPGS1	ses_cd	0.0159378	ns	0.594621	0.910565	T/ILC	CD4+ T	CD4+ Trm	Mixed
UBE2D3	ses_cd	0.00545726	ns	0.594647	0.910565	T/ILC	CD4+ T	CD4+ Trm	Mixed
CASZ1	ses_cd	0.0259942	ns	0.594705	0.910565	T/ILC	CD4+ T	CD4+ Trm	Mixed
AMPH	ses_cd	-0.0243769	ns	0.595033	0.910565	T/ILC	CD4+ T	CD4+ Trm	Mixed
NCAPH2	ses_cd	0.0173886	ns	0.595033	0.910565	T/ILC	CD4+ T	CD4+ Trm	Mixed
ASB3	ses_cd	0.0159467	ns	0.595037	0.910565	T/ILC	CD4+ T	CD4+ Trm	Mixed
OSBPL7	ses_cd	0.0195631	ns	0.595153	0.910565	T/ILC	CD4+ T	CD4+ Trm	Mixed
GTPBP8	ses_cd	-0.0114172	ns	0.595162	0.910565	T/ILC	CD4+ T	CD4+ Trm	Mixed
BTBD7	ses_cd	-0.00745894	ns	0.595221	0.910565	T/ILC	CD4+ T	CD4+ Trm	Mixed
BRWD3	ses_cd	0.00697502	ns	0.595235	0.910565	T/ILC	CD4+ T	CD4+ Trm	Mixed
TOR1A	ses_cd	-0.0144185	ns	0.595314	0.910565	T/ILC	CD4+ T	CD4+ Trm	Mixed
KANSL2	ses_cd	0.00861242	ns	0.59545	0.910617	T/ILC	CD4+ T	CD4+ Trm	Mixed
SLC25A32	ses_cd	0.0103501	ns	0.595517	0.910617	T/ILC	CD4+ T	CD4+ Trm	Mixed
DPY30	ses_cd	-0.0110979	ns	0.595804	0.910914	T/ILC	CD4+ T	CD4+ Trm	Mixed
WDR43	ses_cd	-0.00854965	ns	0.59593	0.910914	T/ILC	CD4+ T	CD4+ Trm	Mixed
STX5	ses_cd	-0.0100288	ns	0.596089	0.910914	T/ILC	CD4+ T	CD4+ Trm	Mixed
UNC50	ses_cd	-0.0128592	ns	0.596133	0.910914	T/ILC	CD4+ T	CD4+ Trm	Mixed
MIF4GD	ses_cd	-0.0163554	ns	0.596133	0.910914	T/ILC	CD4+ T	CD4+ Trm	Mixed
TCTE3	ses_cd	0.0160121	ns	0.596339	0.911042	T/ILC	CD4+ T	CD4+ Trm	Mixed
SELENOH	ses_cd	-0.0140793	ns	0.596386	0.911042	T/ILC	CD4+ T	CD4+ Trm	Mixed
CNST	ses_cd	0.00865311	ns	0.59659	0.9112	T/ILC	CD4+ T	CD4+ Trm	Mixed
EIF5B	ses_cd	-0.00789523	ns	0.596809	0.9112	T/ILC	CD4+ T	CD4+ Trm	Mixed
UBA5	ses_cd	0.0103482	ns	0.596864	0.9112	T/ILC	CD4+ T	CD4+ Trm	Mixed
AC025283.3	ses_cd	-0.0170096	ns	0.596931	0.9112	T/ILC	CD4+ T	CD4+ Trm	Mixed
CUL2	ses_cd	0.00698079	ns	0.596961	0.9112	T/ILC	CD4+ T	CD4+ Trm	Mixed
CDKN2AIPNL	ses_cd	-0.0162425	ns	0.596996	0.9112	T/ILC	CD4+ T	CD4+ Trm	Mixed
SSB	ses_cd	-0.0108222	ns	0.597101	0.911231	T/ILC	CD4+ T	CD4+ Trm	Mixed
MAN1B1	ses_cd	0.0106486	ns	0.597225	0.911292	T/ILC	CD4+ T	CD4+ Trm	Mixed
EGLN3	ses_cd	-0.0263081	ns	0.59735	0.911316	T/ILC	CD4+ T	CD4+ Trm	Mixed
APP	ses_cd	0.0379554	ns	0.59741	0.911316	T/ILC	CD4+ T	CD4+ Trm	Mixed
LINC00862	ses_cd	0.017956	ns	0.597648	0.911444	T/ILC	CD4+ T	CD4+ Trm	Mixed
CYBA	ses_cd	-0.0176855	ns	0.597786	0.911444	T/ILC	CD4+ T	CD4+ Trm	Mixed
SETDB1	ses_cd	0.00944644	ns	0.597815	0.911444	T/ILC	CD4+ T	CD4+ Trm	Mixed
ZNF692	ses_cd	-0.0145922	ns	0.597832	0.911444	T/ILC	CD4+ T	CD4+ Trm	Mixed
ALKBH3	ses_cd	-0.0130075	ns	0.597975	0.911465	T/ILC	CD4+ T	CD4+ Trm	Mixed
PIGU	ses_cd	0.00951506	ns	0.598077	0.911465	T/ILC	CD4+ T	CD4+ Trm	Mixed
VPS26C	ses_cd	-0.0082176	ns	0.59813	0.911465	T/ILC	CD4+ T	CD4+ Trm	Mixed
TMF1	ses_cd	-0.0078825	ns	0.598335	0.911465	T/ILC	CD4+ T	CD4+ Trm	Mixed
METTL6	ses_cd	-0.00993695	ns	0.598943	0.911465	T/ILC	CD4+ T	CD4+ Trm	Mixed
PAQR8	ses_cd	0.0250551	ns	0.599156	0.911465	T/ILC	CD4+ T	CD4+ Trm	Mixed
IL21	ses_cd	-0.0334856	ns	0.599165	0.911465	T/ILC	CD4+ T	CD4+ Trm	Mixed
AMY2B	ses_cd	-0.013254	ns	0.599206	0.911465	T/ILC	CD4+ T	CD4+ Trm	Mixed
RAD17	ses_cd	-0.010884	ns	0.599213	0.911465	T/ILC	CD4+ T	CD4+ Trm	Mixed
USP38	ses_cd	0.0129364	ns	0.599215	0.911465	T/ILC	CD4+ T	CD4+ Trm	Mixed
TRGV10	ses_cd	0.0247687	ns	0.599293	0.911465	T/ILC	CD4+ T	CD4+ Trm	Mixed
CCT6B	ses_cd	0.0191812	ns	0.599299	0.911465	T/ILC	CD4+ T	CD4+ Trm	Mixed
ZBTB6	ses_cd	0.0177414	ns	0.599376	0.911465	T/ILC	CD4+ T	CD4+ Trm	Mixed
TMEM128	ses_cd	0.0122212	ns	0.599385	0.911465	T/ILC	CD4+ T	CD4+ Trm	Mixed
TBCD	ses_cd	-0.00885975	ns	0.599387	0.911465	T/ILC	CD4+ T	CD4+ Trm	Mixed
PGM2L1	ses_cd	-0.0146458	ns	0.599396	0.911465	T/ILC	CD4+ T	CD4+ Trm	Mixed
KLHDC2	ses_cd	-0.00942059	ns	0.599401	0.911465	T/ILC	CD4+ T	CD4+ Trm	Mixed
ANXA2	ses_cd	0.0335896	ns	0.599445	0.911465	T/ILC	CD4+ T	CD4+ Trm	Mixed
CETN3	ses_cd	0.0138448	ns	0.59956	0.911465	T/ILC	CD4+ T	CD4+ Trm	Mixed
AREL1	ses_cd	-0.00971753	ns	0.599659	0.911465	T/ILC	CD4+ T	CD4+ Trm	Mixed
UBE2K	ses_cd	0.00609379	ns	0.599799	0.911465	T/ILC	CD4+ T	CD4+ Trm	Mixed
SMCR5	ses_cd	-0.0200394	ns	0.599865	0.911465	T/ILC	CD4+ T	CD4+ Trm	Mixed
LINC00513	ses_cd	0.0157762	ns	0.599865	0.911465	T/ILC	CD4+ T	CD4+ Trm	Mixed
DENND5A	ses_cd	0.0126414	ns	0.599941	0.911465	T/ILC	CD4+ T	CD4+ Trm	Mixed
TCAF1	ses_cd	-0.0143578	ns	0.599957	0.911465	T/ILC	CD4+ T	CD4+ Trm	Mixed
GFPT2	ses_cd	-0.0308737	ns	0.600123	0.911571	T/ILC	CD4+ T	CD4+ Trm	Mixed
ERC1	ses_cd	-0.00757793	ns	0.600207	0.911571	T/ILC	CD4+ T	CD4+ Trm	Mixed
AGER	ses_cd	0.0191186	ns	0.60043	0.911571	T/ILC	CD4+ T	CD4+ Trm	Mixed
CALHM2	ses_cd	0.0213308	ns	0.600491	0.911571	T/ILC	CD4+ T	CD4+ Trm	Mixed
DPCD	ses_cd	0.0200582	ns	0.600545	0.911571	T/ILC	CD4+ T	CD4+ Trm	Mixed
EOGT	ses_cd	0.0156416	ns	0.600569	0.911571	T/ILC	CD4+ T	CD4+ Trm	Mixed
SLC20A1	ses_cd	0.00952946	ns	0.600618	0.911571	T/ILC	CD4+ T	CD4+ Trm	Mixed
CDK10	ses_cd	-0.0133073	ns	0.600735	0.911621	T/ILC	CD4+ T	CD4+ Trm	Mixed
ACSM3	ses_cd	0.0182165	ns	0.600976	0.911857	T/ILC	CD4+ T	CD4+ Trm	Mixed
FTO	ses_cd	-0.00646722	ns	0.601103	0.911922	T/ILC	CD4+ T	CD4+ Trm	Mixed
NENF	ses_cd	-0.0172061	ns	0.60129	0.912078	T/ILC	CD4+ T	CD4+ Trm	Mixed
OMG	ses_cd	0.0197686	ns	0.601457	0.912192	T/ILC	CD4+ T	CD4+ Trm	Mixed
TRIM44	ses_cd	-0.00862507	ns	0.601592	0.912192	T/ILC	CD4+ T	CD4+ Trm	Mixed
ZBTB20-AS2	ses_cd	0.0204358	ns	0.60167	0.912192	T/ILC	CD4+ T	CD4+ Trm	Mixed
DGKE	ses_cd	-0.00779449	ns	0.601759	0.912192	T/ILC	CD4+ T	CD4+ Trm	Mixed
TRAPPC2	ses_cd	0.00910268	ns	0.601899	0.912192	T/ILC	CD4+ T	CD4+ Trm	Mixed
NAPA-AS1	ses_cd	-0.0166009	ns	0.601969	0.912192	T/ILC	CD4+ T	CD4+ Trm	Mixed
SLC3A2	ses_cd	-0.0156974	ns	0.601985	0.912192	T/ILC	CD4+ T	CD4+ Trm	Mixed
SS18L1	ses_cd	0.0127719	ns	0.602041	0.912192	T/ILC	CD4+ T	CD4+ Trm	Mixed
LYSMD2	ses_cd	-0.0127763	ns	0.602196	0.912297	T/ILC	CD4+ T	CD4+ Trm	Mixed
DIP2B	ses_cd	-0.00803026	ns	0.602391	0.912375	T/ILC	CD4+ T	CD4+ Trm	Mixed
ADSS	ses_cd	0.00731855	ns	0.602484	0.912375	T/ILC	CD4+ T	CD4+ Trm	Mixed
TM2D1	ses_cd	-0.00645591	ns	0.6025	0.912375	T/ILC	CD4+ T	CD4+ Trm	Mixed
MDGA1	ses_cd	-0.0335098	ns	0.602787	0.91239	T/ILC	CD4+ T	CD4+ Trm	Mixed
POLR2C	ses_cd	-0.0143068	ns	0.602807	0.91239	T/ILC	CD4+ T	CD4+ Trm	Mixed
AC005884.1	ses_cd	0.0208365	ns	0.602837	0.91239	T/ILC	CD4+ T	CD4+ Trm	Mixed
KIAA1143	ses_cd	-0.0123527	ns	0.602875	0.91239	T/ILC	CD4+ T	CD4+ Trm	Mixed
GABPB1-AS1	ses_cd	0.0134239	ns	0.603085	0.91239	T/ILC	CD4+ T	CD4+ Trm	Mixed
FAM76A	ses_cd	-0.0120711	ns	0.603113	0.91239	T/ILC	CD4+ T	CD4+ Trm	Mixed
RRAGB	ses_cd	-0.011636	ns	0.603213	0.91239	T/ILC	CD4+ T	CD4+ Trm	Mixed
ZNF789	ses_cd	-0.00842712	ns	0.603262	0.91239	T/ILC	CD4+ T	CD4+ Trm	Mixed
AC098850.3	ses_cd	-0.0307593	ns	0.603529	0.91239	T/ILC	CD4+ T	CD4+ Trm	Mixed
RXRB	ses_cd	0.0152083	ns	0.603572	0.91239	T/ILC	CD4+ T	CD4+ Trm	Mixed
ZNF384	ses_cd	-0.0111922	ns	0.603596	0.91239	T/ILC	CD4+ T	CD4+ Trm	Mixed
C2CD2	ses_cd	-0.0138876	ns	0.6036	0.91239	T/ILC	CD4+ T	CD4+ Trm	Mixed
NLGN3	ses_cd	-0.0181414	ns	0.603731	0.91239	T/ILC	CD4+ T	CD4+ Trm	Mixed
ZNF638	ses_cd	0.00579814	ns	0.603747	0.91239	T/ILC	CD4+ T	CD4+ Trm	Mixed
USP28	ses_cd	0.0147655	ns	0.60385	0.91239	T/ILC	CD4+ T	CD4+ Trm	Mixed
ECI2	ses_cd	0.017518	ns	0.603863	0.91239	T/ILC	CD4+ T	CD4+ Trm	Mixed
WDR91	ses_cd	0.0135158	ns	0.604234	0.912487	T/ILC	CD4+ T	CD4+ Trm	Mixed
PDE4D	ses_cd	0.0145986	ns	0.604372	0.912487	T/ILC	CD4+ T	CD4+ Trm	Mixed
DGLUCY	ses_cd	-0.00717471	ns	0.604414	0.912487	T/ILC	CD4+ T	CD4+ Trm	Mixed
AGAP1	ses_cd	0.0386493	ns	0.604417	0.912487	T/ILC	CD4+ T	CD4+ Trm	Mixed
FAM196B	ses_cd	-0.0148592	ns	0.604609	0.912487	T/ILC	CD4+ T	CD4+ Trm	Mixed
KIAA1468	ses_cd	0.00629078	ns	0.60468	0.912487	T/ILC	CD4+ T	CD4+ Trm	Mixed
SNRPD2	ses_cd	0.0194124	ns	0.604683	0.912487	T/ILC	CD4+ T	CD4+ Trm	Mixed
ANGEL1	ses_cd	-0.0146831	ns	0.604729	0.912487	T/ILC	CD4+ T	CD4+ Trm	Mixed
ZNF316	ses_cd	-0.0151037	ns	0.605106	0.912487	T/ILC	CD4+ T	CD4+ Trm	Mixed
SH3PXD2A	ses_cd	0.02708	ns	0.605113	0.912487	T/ILC	CD4+ T	CD4+ Trm	Mixed
TTC9C	ses_cd	-0.0111662	ns	0.605137	0.912487	T/ILC	CD4+ T	CD4+ Trm	Mixed
C8orf59	ses_cd	-0.0141613	ns	0.605151	0.912487	T/ILC	CD4+ T	CD4+ Trm	Mixed
ZNF420	ses_cd	0.00971363	ns	0.605173	0.912487	T/ILC	CD4+ T	CD4+ Trm	Mixed
AC026202.2	ses_cd	-0.0168617	ns	0.605198	0.912487	T/ILC	CD4+ T	CD4+ Trm	Mixed
STRADB	ses_cd	0.0141507	ns	0.605383	0.912487	T/ILC	CD4+ T	CD4+ Trm	Mixed
FAHD2A	ses_cd	-0.0162462	ns	0.605502	0.912487	T/ILC	CD4+ T	CD4+ Trm	Mixed
ATG4B	ses_cd	-0.00926481	ns	0.605513	0.912487	T/ILC	CD4+ T	CD4+ Trm	Mixed
FGL2	ses_cd	0.0282265	ns	0.605546	0.912487	T/ILC	CD4+ T	CD4+ Trm	Mixed
ZNF66	ses_cd	-0.0101552	ns	0.605594	0.912487	T/ILC	CD4+ T	CD4+ Trm	Mixed
PCED1A	ses_cd	0.0144954	ns	0.605619	0.912487	T/ILC	CD4+ T	CD4+ Trm	Mixed
UEVLD	ses_cd	0.0116416	ns	0.605736	0.912493	T/ILC	CD4+ T	CD4+ Trm	Mixed
ZWILCH	ses_cd	-0.0145831	ns	0.605792	0.912493	T/ILC	CD4+ T	CD4+ Trm	Mixed
TSPAN5	ses_cd	0.00763505	ns	0.606029	0.912664	T/ILC	CD4+ T	CD4+ Trm	Mixed
ZNF333	ses_cd	0.011768	ns	0.606086	0.912664	T/ILC	CD4+ T	CD4+ Trm	Mixed
DTNB	ses_cd	-0.00615425	ns	0.606159	0.912664	T/ILC	CD4+ T	CD4+ Trm	Mixed
AC005702.1	ses_cd	0.0167251	ns	0.606453	0.912826	T/ILC	CD4+ T	CD4+ Trm	Mixed
RALB	ses_cd	-0.0155814	ns	0.606467	0.912826	T/ILC	CD4+ T	CD4+ Trm	Mixed
TTC7A	ses_cd	0.00702034	ns	0.606528	0.912826	T/ILC	CD4+ T	CD4+ Trm	Mixed
KHSRP	ses_cd	-0.0154803	ns	0.606702	0.912826	T/ILC	CD4+ T	CD4+ Trm	Mixed
RBBP7	ses_cd	-0.0110217	ns	0.606744	0.912826	T/ILC	CD4+ T	CD4+ Trm	Mixed
HCG18	ses_cd	-0.0092608	ns	0.606809	0.912826	T/ILC	CD4+ T	CD4+ Trm	Mixed
ZNF430	ses_cd	0.00665867	ns	0.607013	0.912826	T/ILC	CD4+ T	CD4+ Trm	Mixed
IL18RAP	ses_cd	0.0200187	ns	0.607066	0.912826	T/ILC	CD4+ T	CD4+ Trm	Mixed
APLF	ses_cd	-0.0127373	ns	0.60711	0.912826	T/ILC	CD4+ T	CD4+ Trm	Mixed
PHF8	ses_cd	-0.00780906	ns	0.607133	0.912826	T/ILC	CD4+ T	CD4+ Trm	Mixed
IL2	ses_cd	-0.0209221	ns	0.607198	0.912826	T/ILC	CD4+ T	CD4+ Trm	Mixed
WARS	ses_cd	0.0184971	ns	0.607424	0.913003	T/ILC	CD4+ T	CD4+ Trm	Mixed
SCAF4	ses_cd	-0.00732977	ns	0.607486	0.913003	T/ILC	CD4+ T	CD4+ Trm	Mixed
ZCCHC2	ses_cd	-0.0070661	ns	0.607569	0.913003	T/ILC	CD4+ T	CD4+ Trm	Mixed
PDK1	ses_cd	-0.0168503	ns	0.607753	0.913103	T/ILC	CD4+ T	CD4+ Trm	Mixed
SLC25A25-AS1	ses_cd	0.0270715	ns	0.607804	0.913103	T/ILC	CD4+ T	CD4+ Trm	Mixed
AL080276.2	ses_cd	-0.014474	ns	0.607917	0.913145	T/ILC	CD4+ T	CD4+ Trm	Mixed
DTD1	ses_cd	-0.0159878	ns	0.608264	0.913169	T/ILC	CD4+ T	CD4+ Trm	Mixed
PPP1R7	ses_cd	0.0104468	ns	0.608328	0.913169	T/ILC	CD4+ T	CD4+ Trm	Mixed
VAV2	ses_cd	0.0222177	ns	0.608379	0.913169	T/ILC	CD4+ T	CD4+ Trm	Mixed
BCL11B	ses_cd	-0.00628952	ns	0.608501	0.913169	T/ILC	CD4+ T	CD4+ Trm	Mixed
RPP30	ses_cd	0.0119333	ns	0.608529	0.913169	T/ILC	CD4+ T	CD4+ Trm	Mixed
FRG1-DT	ses_cd	-0.0162378	ns	0.608555	0.913169	T/ILC	CD4+ T	CD4+ Trm	Mixed
RAB11FIP1	ses_cd	0.0126055	ns	0.608692	0.913169	T/ILC	CD4+ T	CD4+ Trm	Mixed
UHRF2	ses_cd	0.00592269	ns	0.608915	0.913169	T/ILC	CD4+ T	CD4+ Trm	Mixed
PLEKHG6	ses_cd	-0.0272395	ns	0.608939	0.913169	T/ILC	CD4+ T	CD4+ Trm	Mixed
CDC34	ses_cd	-0.0181672	ns	0.608952	0.913169	T/ILC	CD4+ T	CD4+ Trm	Mixed
METTL17	ses_cd	0.0109092	ns	0.609008	0.913169	T/ILC	CD4+ T	CD4+ Trm	Mixed
SPATA32	ses_cd	-0.0207794	ns	0.609161	0.913169	T/ILC	CD4+ T	CD4+ Trm	Mixed
ZNF519	ses_cd	0.0119281	ns	0.609336	0.913169	T/ILC	CD4+ T	CD4+ Trm	Mixed
C3orf58	ses_cd	-0.0134225	ns	0.609373	0.913169	T/ILC	CD4+ T	CD4+ Trm	Mixed
EMC10	ses_cd	-0.0101456	ns	0.609399	0.913169	T/ILC	CD4+ T	CD4+ Trm	Mixed
AC010226.1	ses_cd	-0.0229483	ns	0.609405	0.913169	T/ILC	CD4+ T	CD4+ Trm	Mixed
WDCP	ses_cd	-0.0170362	ns	0.609547	0.913169	T/ILC	CD4+ T	CD4+ Trm	Mixed
CCNI	ses_cd	-0.00731272	ns	0.609654	0.913169	T/ILC	CD4+ T	CD4+ Trm	Mixed
SMAP1	ses_cd	-0.00696901	ns	0.609765	0.913169	T/ILC	CD4+ T	CD4+ Trm	Mixed
ENY2	ses_cd	0.0138233	ns	0.609797	0.913169	T/ILC	CD4+ T	CD4+ Trm	Mixed
DHX30	ses_cd	-0.00813038	ns	0.609854	0.913169	T/ILC	CD4+ T	CD4+ Trm	Mixed
HAVCR2	ses_cd	-0.0164796	ns	0.609868	0.913169	T/ILC	CD4+ T	CD4+ Trm	Mixed
LMAN2	ses_cd	-0.0138549	ns	0.610079	0.913169	T/ILC	CD4+ T	CD4+ Trm	Mixed
PITRM1-AS1	ses_cd	0.0181571	ns	0.610095	0.913169	T/ILC	CD4+ T	CD4+ Trm	Mixed
PGRMC2	ses_cd	0.0186522	ns	0.61034	0.913169	T/ILC	CD4+ T	CD4+ Trm	Mixed
MARF1	ses_cd	0.00814903	ns	0.610344	0.913169	T/ILC	CD4+ T	CD4+ Trm	Mixed
RUVBL1	ses_cd	-0.00985703	ns	0.610355	0.913169	T/ILC	CD4+ T	CD4+ Trm	Mixed
POLR3E	ses_cd	0.0103728	ns	0.610408	0.913169	T/ILC	CD4+ T	CD4+ Trm	Mixed
STIM2	ses_cd	0.00517826	ns	0.61044	0.913169	T/ILC	CD4+ T	CD4+ Trm	Mixed
RFFL	ses_cd	-0.0112753	ns	0.610483	0.913169	T/ILC	CD4+ T	CD4+ Trm	Mixed
RPRD1B	ses_cd	-0.00894307	ns	0.610558	0.913169	T/ILC	CD4+ T	CD4+ Trm	Mixed
NDFIP1	ses_cd	-0.00902079	ns	0.610701	0.913169	T/ILC	CD4+ T	CD4+ Trm	Mixed
CAPS	ses_cd	0.0163119	ns	0.610726	0.913169	T/ILC	CD4+ T	CD4+ Trm	Mixed
SMAD7	ses_cd	0.0138669	ns	0.610865	0.913251	T/ILC	CD4+ T	CD4+ Trm	Mixed
PNKP	ses_cd	-0.010388	ns	0.611123	0.913489	T/ILC	CD4+ T	CD4+ Trm	Mixed
MAN2B1	ses_cd	0.0103462	ns	0.611208	0.913489	T/ILC	CD4+ T	CD4+ Trm	Mixed
ME1	ses_cd	0.0292415	ns	0.611278	0.913489	T/ILC	CD4+ T	CD4+ Trm	Mixed
SPNS3	ses_cd	-0.0183472	ns	0.611466	0.91359	T/ILC	CD4+ T	CD4+ Trm	Mixed
LCLAT1	ses_cd	-0.010567	ns	0.611577	0.91359	T/ILC	CD4+ T	CD4+ Trm	Mixed
TAF4B	ses_cd	0.0159474	ns	0.611602	0.91359	T/ILC	CD4+ T	CD4+ Trm	Mixed
HDHD5	ses_cd	-0.0152451	ns	0.611685	0.91359	T/ILC	CD4+ T	CD4+ Trm	Mixed
CPPED1	ses_cd	-0.0167609	ns	0.612168	0.913852	T/ILC	CD4+ T	CD4+ Trm	Mixed
BTBD6	ses_cd	-0.0193006	ns	0.612257	0.913852	T/ILC	CD4+ T	CD4+ Trm	Mixed
KLHL23	ses_cd	-0.0227054	ns	0.612494	0.913852	T/ILC	CD4+ T	CD4+ Trm	Mixed
TCEA3	ses_cd	0.0264177	ns	0.612523	0.913852	T/ILC	CD4+ T	CD4+ Trm	Mixed
MGAT4A	ses_cd	0.00771774	ns	0.612542	0.913852	T/ILC	CD4+ T	CD4+ Trm	Mixed
AC006064.2	ses_cd	-0.0195099	ns	0.612581	0.913852	T/ILC	CD4+ T	CD4+ Trm	Mixed
CDC14B	ses_cd	-0.0229323	ns	0.612647	0.913852	T/ILC	CD4+ T	CD4+ Trm	Mixed
DDB1	ses_cd	-0.00924269	ns	0.612686	0.913852	T/ILC	CD4+ T	CD4+ Trm	Mixed
FAM234A	ses_cd	0.021693	ns	0.612733	0.913852	T/ILC	CD4+ T	CD4+ Trm	Mixed
PSMG4	ses_cd	-0.0115195	ns	0.612816	0.913852	T/ILC	CD4+ T	CD4+ Trm	Mixed
ZNF500	ses_cd	-0.0130929	ns	0.612836	0.913852	T/ILC	CD4+ T	CD4+ Trm	Mixed
CHFR	ses_cd	-0.00597913	ns	0.612972	0.913852	T/ILC	CD4+ T	CD4+ Trm	Mixed
NSMCE2	ses_cd	-0.00603473	ns	0.612998	0.913852	T/ILC	CD4+ T	CD4+ Trm	Mixed
HMBOX1	ses_cd	0.0063908	ns	0.613067	0.913852	T/ILC	CD4+ T	CD4+ Trm	Mixed
TAF6	ses_cd	0.0170063	ns	0.613133	0.913852	T/ILC	CD4+ T	CD4+ Trm	Mixed
PSME3	ses_cd	-0.0164024	ns	0.613322	0.913852	T/ILC	CD4+ T	CD4+ Trm	Mixed
ATXN3	ses_cd	-0.0077737	ns	0.613354	0.913852	T/ILC	CD4+ T	CD4+ Trm	Mixed
SARDH	ses_cd	-0.0207462	ns	0.613384	0.913852	T/ILC	CD4+ T	CD4+ Trm	Mixed
SPIDR	ses_cd	0.00573527	ns	0.613517	0.913923	T/ILC	CD4+ T	CD4+ Trm	Mixed
PYROXD2	ses_cd	-0.017554	ns	0.613697	0.913948	T/ILC	CD4+ T	CD4+ Trm	Mixed
TUT4	ses_cd	-0.00498206	ns	0.613703	0.913948	T/ILC	CD4+ T	CD4+ Trm	Mixed
GUF1	ses_cd	-0.0114495	ns	0.613935	0.914042	T/ILC	CD4+ T	CD4+ Trm	Mixed
SNRPE	ses_cd	-0.0181926	ns	0.613935	0.914042	T/ILC	CD4+ T	CD4+ Trm	Mixed
AL359644.1	ses_cd	-0.0217059	ns	0.614053	0.914087	T/ILC	CD4+ T	CD4+ Trm	Mixed
LINC01355	ses_cd	-0.013045	ns	0.614163	0.914087	T/ILC	CD4+ T	CD4+ Trm	Mixed
LINC01146	ses_cd	0.022534	ns	0.614423	0.914087	T/ILC	CD4+ T	CD4+ Trm	Mixed
MAT2A	ses_cd	0.0172284	ns	0.614462	0.914087	T/ILC	CD4+ T	CD4+ Trm	Mixed
IQCK	ses_cd	-0.0255777	ns	0.61453	0.914087	T/ILC	CD4+ T	CD4+ Trm	Mixed
ZNHIT6	ses_cd	-0.00759015	ns	0.614561	0.914087	T/ILC	CD4+ T	CD4+ Trm	Mixed
GMDS-DT	ses_cd	0.00683462	ns	0.614599	0.914087	T/ILC	CD4+ T	CD4+ Trm	Mixed
TMUB2	ses_cd	0.0131319	ns	0.614678	0.914087	T/ILC	CD4+ T	CD4+ Trm	Mixed
ESCO1	ses_cd	-0.00673701	ns	0.614728	0.914087	T/ILC	CD4+ T	CD4+ Trm	Mixed
RRAGC	ses_cd	0.0150413	ns	0.615207	0.914437	T/ILC	CD4+ T	CD4+ Trm	Mixed
LINC00866	ses_cd	-0.0165251	ns	0.615273	0.914437	T/ILC	CD4+ T	CD4+ Trm	Mixed
LSG1	ses_cd	-0.0101682	ns	0.615372	0.914437	T/ILC	CD4+ T	CD4+ Trm	Mixed
RAD23A	ses_cd	-0.0112749	ns	0.615445	0.914437	T/ILC	CD4+ T	CD4+ Trm	Mixed
ACSL6	ses_cd	0.0183551	ns	0.615496	0.914437	T/ILC	CD4+ T	CD4+ Trm	Mixed
MRNIP	ses_cd	-0.0108571	ns	0.615549	0.914437	T/ILC	CD4+ T	CD4+ Trm	Mixed
LMO7	ses_cd	0.0356474	ns	0.615557	0.914437	T/ILC	CD4+ T	CD4+ Trm	Mixed
WASHC1	ses_cd	0.0123496	ns	0.615808	0.914531	T/ILC	CD4+ T	CD4+ Trm	Mixed
MLH3	ses_cd	-0.0104265	ns	0.615852	0.914531	T/ILC	CD4+ T	CD4+ Trm	Mixed
ZBTB21	ses_cd	-0.0171265	ns	0.616054	0.914531	T/ILC	CD4+ T	CD4+ Trm	Mixed
CSGALNACT1	ses_cd	0.0278997	ns	0.61606	0.914531	T/ILC	CD4+ T	CD4+ Trm	Mixed
TMA7	ses_cd	0.0148279	ns	0.616084	0.914531	T/ILC	CD4+ T	CD4+ Trm	Mixed
HMGCL	ses_cd	0.0148317	ns	0.61613	0.914531	T/ILC	CD4+ T	CD4+ Trm	Mixed
FCHSD2	ses_cd	0.00676094	ns	0.616341	0.914531	T/ILC	CD4+ T	CD4+ Trm	Mixed
ARRDC1	ses_cd	-0.0128899	ns	0.616346	0.914531	T/ILC	CD4+ T	CD4+ Trm	Mixed
PSMD6	ses_cd	0.0114357	ns	0.616383	0.914531	T/ILC	CD4+ T	CD4+ Trm	Mixed
LINC02391	ses_cd	-0.0226738	ns	0.616527	0.91462	T/ILC	CD4+ T	CD4+ Trm	Mixed
PIP4K2B	ses_cd	-0.0110642	ns	0.616622	0.914635	T/ILC	CD4+ T	CD4+ Trm	Mixed
CMTM6	ses_cd	0.0109341	ns	0.61684	0.914755	T/ILC	CD4+ T	CD4+ Trm	Mixed
KDM4C	ses_cd	-0.00535564	ns	0.616949	0.914755	T/ILC	CD4+ T	CD4+ Trm	Mixed
IGSF11	ses_cd	0.0291794	ns	0.616957	0.914755	T/ILC	CD4+ T	CD4+ Trm	Mixed
LRIF1	ses_cd	-0.01119	ns	0.617141	0.914901	T/ILC	CD4+ T	CD4+ Trm	Mixed
ZFYVE26	ses_cd	0.00984226	ns	0.617371	0.915092	T/ILC	CD4+ T	CD4+ Trm	Mixed
AL031594.1	ses_cd	0.0186674	ns	0.617439	0.915092	T/ILC	CD4+ T	CD4+ Trm	Mixed
FAM136A	ses_cd	-0.0188302	ns	0.617694	0.915232	T/ILC	CD4+ T	CD4+ Trm	Mixed
DYNLT1	ses_cd	0.013722	ns	0.617703	0.915232	T/ILC	CD4+ T	CD4+ Trm	Mixed
ZAP70	ses_cd	-0.0067316	ns	0.617889	0.915346	T/ILC	CD4+ T	CD4+ Trm	Mixed
HDLBP	ses_cd	0.0126787	ns	0.618025	0.915346	T/ILC	CD4+ T	CD4+ Trm	Mixed
SLU7	ses_cd	0.0111975	ns	0.618107	0.915346	T/ILC	CD4+ T	CD4+ Trm	Mixed
ATF6B	ses_cd	-0.00873824	ns	0.618204	0.915346	T/ILC	CD4+ T	CD4+ Trm	Mixed
ARAF	ses_cd	-0.0140165	ns	0.618213	0.915346	T/ILC	CD4+ T	CD4+ Trm	Mixed
ARHGAP31	ses_cd	0.0105384	ns	0.618289	0.915346	T/ILC	CD4+ T	CD4+ Trm	Mixed
USHBP1	ses_cd	-0.0170334	ns	0.618579	0.915392	T/ILC	CD4+ T	CD4+ Trm	Mixed
CALD1	ses_cd	-0.0269446	ns	0.618696	0.915392	T/ILC	CD4+ T	CD4+ Trm	Mixed
SYNE1	ses_cd	0.00792781	ns	0.618704	0.915392	T/ILC	CD4+ T	CD4+ Trm	Mixed
EXOSC2	ses_cd	-0.0139493	ns	0.618947	0.915392	T/ILC	CD4+ T	CD4+ Trm	Mixed
PPP3CB	ses_cd	-0.00535018	ns	0.619027	0.915392	T/ILC	CD4+ T	CD4+ Trm	Mixed
XPO4	ses_cd	0.00644903	ns	0.619314	0.915392	T/ILC	CD4+ T	CD4+ Trm	Mixed
SMIM7	ses_cd	-0.00971023	ns	0.619452	0.915392	T/ILC	CD4+ T	CD4+ Trm	Mixed
NAV1	ses_cd	-0.0197794	ns	0.619522	0.915392	T/ILC	CD4+ T	CD4+ Trm	Mixed
EIF3B	ses_cd	0.00952105	ns	0.619538	0.915392	T/ILC	CD4+ T	CD4+ Trm	Mixed
TTN	ses_cd	0.0187139	ns	0.619603	0.915392	T/ILC	CD4+ T	CD4+ Trm	Mixed
AMZ1	ses_cd	-0.0172251	ns	0.619649	0.915392	T/ILC	CD4+ T	CD4+ Trm	Mixed
LIMK2	ses_cd	0.0182822	ns	0.619651	0.915392	T/ILC	CD4+ T	CD4+ Trm	Mixed
MFGE8	ses_cd	0.0198561	ns	0.619669	0.915392	T/ILC	CD4+ T	CD4+ Trm	Mixed
NELFB	ses_cd	-0.012314	ns	0.619754	0.915392	T/ILC	CD4+ T	CD4+ Trm	Mixed
TAF5L	ses_cd	0.0119363	ns	0.619851	0.915392	T/ILC	CD4+ T	CD4+ Trm	Mixed
THOC2	ses_cd	0.00547029	ns	0.619865	0.915392	T/ILC	CD4+ T	CD4+ Trm	Mixed
PPFIBP2	ses_cd	-0.0285358	ns	0.620082	0.915392	T/ILC	CD4+ T	CD4+ Trm	Mixed
NIP7	ses_cd	0.0155415	ns	0.620105	0.915392	T/ILC	CD4+ T	CD4+ Trm	Mixed
TNRC18	ses_cd	0.0106315	ns	0.620231	0.915392	T/ILC	CD4+ T	CD4+ Trm	Mixed
AC068533.4	ses_cd	-0.0179621	ns	0.620234	0.915392	T/ILC	CD4+ T	CD4+ Trm	Mixed
SASH3	ses_cd	-0.00879178	ns	0.620264	0.915392	T/ILC	CD4+ T	CD4+ Trm	Mixed
ZNF721	ses_cd	-0.00494628	ns	0.6203	0.915392	T/ILC	CD4+ T	CD4+ Trm	Mixed
PLCH2	ses_cd	-0.0191455	ns	0.62038	0.915392	T/ILC	CD4+ T	CD4+ Trm	Mixed
HPS5	ses_cd	0.0116244	ns	0.620385	0.915392	T/ILC	CD4+ T	CD4+ Trm	Mixed
HPRT1	ses_cd	0.0128509	ns	0.620541	0.915392	T/ILC	CD4+ T	CD4+ Trm	Mixed
KIAA1191	ses_cd	0.0132056	ns	0.620602	0.915392	T/ILC	CD4+ T	CD4+ Trm	Mixed
N4BP2	ses_cd	-0.00935894	ns	0.62061	0.915392	T/ILC	CD4+ T	CD4+ Trm	Mixed
SF3B4	ses_cd	-0.0176902	ns	0.620808	0.915437	T/ILC	CD4+ T	CD4+ Trm	Mixed
KIT	ses_cd	-0.031053	ns	0.620811	0.915437	T/ILC	CD4+ T	CD4+ Trm	Mixed
KLHL9	ses_cd	0.0128599	ns	0.620926	0.915482	T/ILC	CD4+ T	CD4+ Trm	Mixed
CNOT9	ses_cd	-0.00845399	ns	0.621276	0.915729	T/ILC	CD4+ T	CD4+ Trm	Mixed
TUBE1	ses_cd	-0.0116978	ns	0.621289	0.915729	T/ILC	CD4+ T	CD4+ Trm	Mixed
IARS2	ses_cd	-0.0113433	ns	0.621348	0.915729	T/ILC	CD4+ T	CD4+ Trm	Mixed
TLN1	ses_cd	0.0113118	ns	0.621512	0.915845	T/ILC	CD4+ T	CD4+ Trm	Mixed
MTHFD2L	ses_cd	0.0123004	ns	0.621733	0.915951	T/ILC	CD4+ T	CD4+ Trm	Mixed
EEF1AKMT1	ses_cd	-0.0131422	ns	0.621967	0.915951	T/ILC	CD4+ T	CD4+ Trm	Mixed
APPL1	ses_cd	-0.00935447	ns	0.621983	0.915951	T/ILC	CD4+ T	CD4+ Trm	Mixed
ZNF225	ses_cd	-0.015903	ns	0.621999	0.915951	T/ILC	CD4+ T	CD4+ Trm	Mixed
UTP6	ses_cd	-0.00996924	ns	0.622042	0.915951	T/ILC	CD4+ T	CD4+ Trm	Mixed
AC127164.1	ses_cd	-0.0210684	ns	0.622173	0.915951	T/ILC	CD4+ T	CD4+ Trm	Mixed
TRIM11	ses_cd	0.0119601	ns	0.622215	0.915951	T/ILC	CD4+ T	CD4+ Trm	Mixed
RER1	ses_cd	0.0107807	ns	0.622271	0.915951	T/ILC	CD4+ T	CD4+ Trm	Mixed
BRD7	ses_cd	-0.00862249	ns	0.622558	0.915951	T/ILC	CD4+ T	CD4+ Trm	Mixed
PARD6B	ses_cd	-0.0178266	ns	0.622561	0.915951	T/ILC	CD4+ T	CD4+ Trm	Mixed
RAC2	ses_cd	0.00990579	ns	0.622765	0.915951	T/ILC	CD4+ T	CD4+ Trm	Mixed
FBLN7	ses_cd	0.0250443	ns	0.622831	0.915951	T/ILC	CD4+ T	CD4+ Trm	Mixed
DDX54	ses_cd	-0.0119422	ns	0.623031	0.915951	T/ILC	CD4+ T	CD4+ Trm	Mixed
OGFRL1	ses_cd	0.0184945	ns	0.6232	0.915951	T/ILC	CD4+ T	CD4+ Trm	Mixed
RAB2A	ses_cd	-0.0050075	ns	0.623256	0.915951	T/ILC	CD4+ T	CD4+ Trm	Mixed
GAA	ses_cd	-0.019017	ns	0.623305	0.915951	T/ILC	CD4+ T	CD4+ Trm	Mixed
RPS23	ses_cd	0.0181447	ns	0.623336	0.915951	T/ILC	CD4+ T	CD4+ Trm	Mixed
ASNS	ses_cd	-0.0140854	ns	0.623396	0.915951	T/ILC	CD4+ T	CD4+ Trm	Mixed
HIRA	ses_cd	0.0131335	ns	0.62347	0.915951	T/ILC	CD4+ T	CD4+ Trm	Mixed
SLC30A9	ses_cd	-0.00566624	ns	0.623555	0.915951	T/ILC	CD4+ T	CD4+ Trm	Mixed
EXOC7	ses_cd	-0.0103532	ns	0.623673	0.915951	T/ILC	CD4+ T	CD4+ Trm	Mixed
RPRD2	ses_cd	-0.00556374	ns	0.623682	0.915951	T/ILC	CD4+ T	CD4+ Trm	Mixed
TRAPPC3	ses_cd	-0.0121276	ns	0.62372	0.915951	T/ILC	CD4+ T	CD4+ Trm	Mixed
OGA	ses_cd	-0.00505492	ns	0.623759	0.915951	T/ILC	CD4+ T	CD4+ Trm	Mixed
AC015849.1	ses_cd	-0.0246805	ns	0.623759	0.915951	T/ILC	CD4+ T	CD4+ Trm	Mixed
ALG1	ses_cd	-0.0142095	ns	0.62379	0.915951	T/ILC	CD4+ T	CD4+ Trm	Mixed
GEMIN5	ses_cd	0.0125246	ns	0.624022	0.916065	T/ILC	CD4+ T	CD4+ Trm	Mixed
DOCK11	ses_cd	0.00535313	ns	0.624101	0.916065	T/ILC	CD4+ T	CD4+ Trm	Mixed
B4GALT4	ses_cd	-0.0229786	ns	0.624123	0.916065	T/ILC	CD4+ T	CD4+ Trm	Mixed
PICALM	ses_cd	0.00503513	ns	0.624375	0.916281	T/ILC	CD4+ T	CD4+ Trm	Mixed
AIDA	ses_cd	-0.00901795	ns	0.62444	0.916281	T/ILC	CD4+ T	CD4+ Trm	Mixed
LINC01684	ses_cd	-0.02346	ns	0.624595	0.916338	T/ILC	CD4+ T	CD4+ Trm	Mixed
RNF4	ses_cd	0.00639747	ns	0.624648	0.916338	T/ILC	CD4+ T	CD4+ Trm	Mixed
DSTYK	ses_cd	-0.00856125	ns	0.62475	0.916347	T/ILC	CD4+ T	CD4+ Trm	Mixed
RBBP5	ses_cd	-0.00943228	ns	0.624927	0.916347	T/ILC	CD4+ T	CD4+ Trm	Mixed
TP53TG1	ses_cd	-0.022408	ns	0.625135	0.916347	T/ILC	CD4+ T	CD4+ Trm	Mixed
AC005520.2	ses_cd	0.0183777	ns	0.625139	0.916347	T/ILC	CD4+ T	CD4+ Trm	Mixed
MRE11	ses_cd	0.0138639	ns	0.625265	0.916347	T/ILC	CD4+ T	CD4+ Trm	Mixed
PRKD3	ses_cd	-0.00871185	ns	0.625289	0.916347	T/ILC	CD4+ T	CD4+ Trm	Mixed
CD3D	ses_cd	0.0148646	ns	0.625312	0.916347	T/ILC	CD4+ T	CD4+ Trm	Mixed
PGAP3	ses_cd	0.015008	ns	0.625334	0.916347	T/ILC	CD4+ T	CD4+ Trm	Mixed
FIG4	ses_cd	0.0100178	ns	0.625727	0.916676	T/ILC	CD4+ T	CD4+ Trm	Mixed
KDM8	ses_cd	-0.016868	ns	0.62579	0.916676	T/ILC	CD4+ T	CD4+ Trm	Mixed
AC073111.5	ses_cd	-0.0149526	ns	0.625899	0.916676	T/ILC	CD4+ T	CD4+ Trm	Mixed
CHCHD1	ses_cd	0.0183191	ns	0.625983	0.916676	T/ILC	CD4+ T	CD4+ Trm	Mixed
HCFC1	ses_cd	-0.014564	ns	0.625984	0.916676	T/ILC	CD4+ T	CD4+ Trm	Mixed
TNFAIP1	ses_cd	-0.0157667	ns	0.626069	0.916676	T/ILC	CD4+ T	CD4+ Trm	Mixed
GAPVD1	ses_cd	0.00612418	ns	0.626605	0.917328	T/ILC	CD4+ T	CD4+ Trm	Mixed
ZNF654	ses_cd	0.00721136	ns	0.626744	0.917328	T/ILC	CD4+ T	CD4+ Trm	Mixed
RNF24	ses_cd	0.00917707	ns	0.626769	0.917328	T/ILC	CD4+ T	CD4+ Trm	Mixed
STPG1	ses_cd	0.0170304	ns	0.627265	0.91793	T/ILC	CD4+ T	CD4+ Trm	Mixed
YPEL2	ses_cd	0.0181227	ns	0.627456	0.918085	T/ILC	CD4+ T	CD4+ Trm	Mixed
PRDM4	ses_cd	-0.0121077	ns	0.62783	0.918465	T/ILC	CD4+ T	CD4+ Trm	Mixed
NELFE	ses_cd	0.0149999	ns	0.627886	0.918465	T/ILC	CD4+ T	CD4+ Trm	Mixed
TMEM216	ses_cd	0.0158511	ns	0.628135	0.918705	T/ILC	CD4+ T	CD4+ Trm	Mixed
KIF9-AS1	ses_cd	0.01061	ns	0.628441	0.918956	T/ILC	CD4+ T	CD4+ Trm	Mixed
NUP210	ses_cd	-0.00592992	ns	0.628477	0.918956	T/ILC	CD4+ T	CD4+ Trm	Mixed
DNAJA1	ses_cd	0.0106264	ns	0.628758	0.919107	T/ILC	CD4+ T	CD4+ Trm	Mixed
TMEM181	ses_cd	-0.00725133	ns	0.628868	0.919107	T/ILC	CD4+ T	CD4+ Trm	Mixed
FAM98C	ses_cd	0.0125555	ns	0.628948	0.919107	T/ILC	CD4+ T	CD4+ Trm	Mixed
AC005695.2	ses_cd	-0.0167013	ns	0.62896	0.919107	T/ILC	CD4+ T	CD4+ Trm	Mixed
EMG1	ses_cd	0.0172074	ns	0.629006	0.919107	T/ILC	CD4+ T	CD4+ Trm	Mixed
SEC61A2	ses_cd	0.0108153	ns	0.629283	0.919387	T/ILC	CD4+ T	CD4+ Trm	Mixed
AC005253.1	ses_cd	-0.017948	ns	0.629389	0.919418	T/ILC	CD4+ T	CD4+ Trm	Mixed
CPT1A	ses_cd	-0.0151194	ns	0.629507	0.919465	T/ILC	CD4+ T	CD4+ Trm	Mixed
TOPORS	ses_cd	-0.0122125	ns	0.629814	0.919789	T/ILC	CD4+ T	CD4+ Trm	Mixed
MED8	ses_cd	0.016848	ns	0.629932	0.919809	T/ILC	CD4+ T	CD4+ Trm	Mixed
HOOK1	ses_cd	0.0308797	ns	0.630082	0.919809	T/ILC	CD4+ T	CD4+ Trm	Mixed
AL353194.1	ses_cd	-0.0170615	ns	0.630083	0.919809	T/ILC	CD4+ T	CD4+ Trm	Mixed
AC015853.3	ses_cd	0.0170394	ns	0.630339	0.920034	T/ILC	CD4+ T	CD4+ Trm	Mixed
EMC4	ses_cd	0.0141698	ns	0.630482	0.920034	T/ILC	CD4+ T	CD4+ Trm	Mixed
STARD4	ses_cd	-0.0170292	ns	0.630493	0.920034	T/ILC	CD4+ T	CD4+ Trm	Mixed
FARS2	ses_cd	0.0057426	ns	0.630831	0.920402	T/ILC	CD4+ T	CD4+ Trm	Mixed
TTC5	ses_cd	0.0099373	ns	0.631026	0.920563	T/ILC	CD4+ T	CD4+ Trm	Mixed
EFCAB14	ses_cd	0.00816641	ns	0.631193	0.920565	T/ILC	CD4+ T	CD4+ Trm	Mixed
BRD4	ses_cd	-0.00543384	ns	0.631222	0.920565	T/ILC	CD4+ T	CD4+ Trm	Mixed
CHM	ses_cd	0.00703042	ns	0.631283	0.920565	T/ILC	CD4+ T	CD4+ Trm	Mixed
UBE2B	ses_cd	-0.008414	ns	0.6314	0.920567	T/ILC	CD4+ T	CD4+ Trm	Mixed
POLR3A	ses_cd	-0.00890327	ns	0.631458	0.920567	T/ILC	CD4+ T	CD4+ Trm	Mixed
CHST15	ses_cd	0.0268836	ns	0.631541	0.920567	T/ILC	CD4+ T	CD4+ Trm	Mixed
RNPC3	ses_cd	0.00597574	ns	0.631688	0.920656	T/ILC	CD4+ T	CD4+ Trm	Mixed
NSA2	ses_cd	-0.0108716	ns	0.631779	0.920666	T/ILC	CD4+ T	CD4+ Trm	Mixed
LSM3	ses_cd	-0.0166321	ns	0.63203	0.920678	T/ILC	CD4+ T	CD4+ Trm	Mixed
MAP2K4	ses_cd	0.0057025	ns	0.632033	0.920678	T/ILC	CD4+ T	CD4+ Trm	Mixed
RAB27A	ses_cd	0.00752271	ns	0.632044	0.920678	T/ILC	CD4+ T	CD4+ Trm	Mixed
CCDC59	ses_cd	0.0123315	ns	0.632356	0.920709	T/ILC	CD4+ T	CD4+ Trm	Mixed
SRA1	ses_cd	0.0109111	ns	0.632357	0.920709	T/ILC	CD4+ T	CD4+ Trm	Mixed
TXLNG	ses_cd	-0.00940405	ns	0.632448	0.920709	T/ILC	CD4+ T	CD4+ Trm	Mixed
LST1	ses_cd	0.0215548	ns	0.632493	0.920709	T/ILC	CD4+ T	CD4+ Trm	Mixed
MCM8	ses_cd	-0.0159901	ns	0.632495	0.920709	T/ILC	CD4+ T	CD4+ Trm	Mixed
PARP6	ses_cd	-0.00998569	ns	0.632577	0.920709	T/ILC	CD4+ T	CD4+ Trm	Mixed
AL627171.2	ses_cd	0.020269	ns	0.632723	0.920797	T/ILC	CD4+ T	CD4+ Trm	Mixed
TIMM50	ses_cd	0.0202311	ns	0.632886	0.920896	T/ILC	CD4+ T	CD4+ Trm	Mixed
MBD6	ses_cd	-0.0150532	ns	0.633087	0.920896	T/ILC	CD4+ T	CD4+ Trm	Mixed
AL391121.1	ses_cd	-0.0165035	ns	0.633112	0.920896	T/ILC	CD4+ T	CD4+ Trm	Mixed
TNFRSF10A	ses_cd	-0.0133982	ns	0.633236	0.920896	T/ILC	CD4+ T	CD4+ Trm	Mixed
TRGV2	ses_cd	-0.0252728	ns	0.633287	0.920896	T/ILC	CD4+ T	CD4+ Trm	Mixed
ATPAF1	ses_cd	0.0103668	ns	0.633467	0.920896	T/ILC	CD4+ T	CD4+ Trm	Mixed
ZNF669	ses_cd	-0.0161045	ns	0.633518	0.920896	T/ILC	CD4+ T	CD4+ Trm	Mixed
KIF1B	ses_cd	-0.0111687	ns	0.633538	0.920896	T/ILC	CD4+ T	CD4+ Trm	Mixed
BCOR	ses_cd	-0.00901871	ns	0.633602	0.920896	T/ILC	CD4+ T	CD4+ Trm	Mixed
IGSF8	ses_cd	0.01524	ns	0.633644	0.920896	T/ILC	CD4+ T	CD4+ Trm	Mixed
DIAPH1	ses_cd	-0.00522033	ns	0.633808	0.921011	T/ILC	CD4+ T	CD4+ Trm	Mixed
CNOT7	ses_cd	0.00969893	ns	0.634237	0.921386	T/ILC	CD4+ T	CD4+ Trm	Mixed
MPZL1	ses_cd	0.0213602	ns	0.634551	0.921386	T/ILC	CD4+ T	CD4+ Trm	Mixed
SRR	ses_cd	-0.0145554	ns	0.634626	0.921386	T/ILC	CD4+ T	CD4+ Trm	Mixed
NBPF15	ses_cd	0.0171562	ns	0.634658	0.921386	T/ILC	CD4+ T	CD4+ Trm	Mixed
AC091948.1	ses_cd	-0.0197717	ns	0.634994	0.921386	T/ILC	CD4+ T	CD4+ Trm	Mixed
POLR1B	ses_cd	0.0122947	ns	0.635071	0.921386	T/ILC	CD4+ T	CD4+ Trm	Mixed
RALA	ses_cd	0.00830119	ns	0.635198	0.921386	T/ILC	CD4+ T	CD4+ Trm	Mixed
DHX16	ses_cd	0.0106715	ns	0.635201	0.921386	T/ILC	CD4+ T	CD4+ Trm	Mixed
AKAP17A	ses_cd	0.00928102	ns	0.635205	0.921386	T/ILC	CD4+ T	CD4+ Trm	Mixed
MID1IP1	ses_cd	0.0181658	ns	0.635215	0.921386	T/ILC	CD4+ T	CD4+ Trm	Mixed
RBM14	ses_cd	-0.00986799	ns	0.635377	0.921386	T/ILC	CD4+ T	CD4+ Trm	Mixed
AL139095.4	ses_cd	0.0170966	ns	0.635478	0.921386	T/ILC	CD4+ T	CD4+ Trm	Mixed
ZNF302	ses_cd	0.0114958	ns	0.635614	0.921386	T/ILC	CD4+ T	CD4+ Trm	Mixed
RAB8B	ses_cd	-0.00589691	ns	0.635806	0.921386	T/ILC	CD4+ T	CD4+ Trm	Mixed
TMEM104	ses_cd	0.011989	ns	0.635857	0.921386	T/ILC	CD4+ T	CD4+ Trm	Mixed
AC025917.1	ses_cd	0.0162851	ns	0.635887	0.921386	T/ILC	CD4+ T	CD4+ Trm	Mixed
UXT	ses_cd	0.0123654	ns	0.635959	0.921386	T/ILC	CD4+ T	CD4+ Trm	Mixed
PIBF1	ses_cd	-0.00464112	ns	0.636147	0.921386	T/ILC	CD4+ T	CD4+ Trm	Mixed
PPIE	ses_cd	-0.0129307	ns	0.636236	0.921386	T/ILC	CD4+ T	CD4+ Trm	Mixed
STARD7	ses_cd	0.0110455	ns	0.636252	0.921386	T/ILC	CD4+ T	CD4+ Trm	Mixed
ZNF777	ses_cd	-0.0133494	ns	0.636289	0.921386	T/ILC	CD4+ T	CD4+ Trm	Mixed
REST	ses_cd	0.00654841	ns	0.636365	0.921386	T/ILC	CD4+ T	CD4+ Trm	Mixed
CCDC84	ses_cd	0.00633721	ns	0.636382	0.921386	T/ILC	CD4+ T	CD4+ Trm	Mixed
AC023632.2	ses_cd	-0.0152263	ns	0.636397	0.921386	T/ILC	CD4+ T	CD4+ Trm	Mixed
ACTR10	ses_cd	-0.00673822	ns	0.636421	0.921386	T/ILC	CD4+ T	CD4+ Trm	Mixed
SERPINB6	ses_cd	-0.0310439	ns	0.636759	0.921386	T/ILC	CD4+ T	CD4+ Trm	Mixed
SPON1	ses_cd	-0.0135184	ns	0.636759	0.921386	T/ILC	CD4+ T	CD4+ Trm	Mixed
SART1	ses_cd	0.0102059	ns	0.636815	0.921386	T/ILC	CD4+ T	CD4+ Trm	Mixed
AC008691.1	ses_cd	-0.024379	ns	0.636931	0.921386	T/ILC	CD4+ T	CD4+ Trm	Mixed
DCPS	ses_cd	-0.0097766	ns	0.636983	0.921386	T/ILC	CD4+ T	CD4+ Trm	Mixed
GRPEL1	ses_cd	-0.0130806	ns	0.63703	0.921386	T/ILC	CD4+ T	CD4+ Trm	Mixed
AARS2	ses_cd	0.0141956	ns	0.637066	0.921386	T/ILC	CD4+ T	CD4+ Trm	Mixed
MTX2	ses_cd	-0.0108636	ns	0.637212	0.921386	T/ILC	CD4+ T	CD4+ Trm	Mixed
IKBKE	ses_cd	-0.00889307	ns	0.637263	0.921386	T/ILC	CD4+ T	CD4+ Trm	Mixed
AC010976.1	ses_cd	-0.0168332	ns	0.637308	0.921386	T/ILC	CD4+ T	CD4+ Trm	Mixed
LINC02520	ses_cd	0.026863	ns	0.637316	0.921386	T/ILC	CD4+ T	CD4+ Trm	Mixed
ACER1	ses_cd	-0.02021	ns	0.637373	0.921386	T/ILC	CD4+ T	CD4+ Trm	Mixed
FAM120B	ses_cd	-0.00562152	ns	0.637398	0.921386	T/ILC	CD4+ T	CD4+ Trm	Mixed
LINC01505	ses_cd	-0.0276653	ns	0.637447	0.921386	T/ILC	CD4+ T	CD4+ Trm	Mixed
METTL2A	ses_cd	-0.0133934	ns	0.637482	0.921386	T/ILC	CD4+ T	CD4+ Trm	Mixed
BTAF1	ses_cd	-0.00561684	ns	0.637569	0.921388	T/ILC	CD4+ T	CD4+ Trm	Mixed
NLRP1	ses_cd	0.00892842	ns	0.637828	0.92164	T/ILC	CD4+ T	CD4+ Trm	Mixed
PXK	ses_cd	-0.00991726	ns	0.638032	0.921747	T/ILC	CD4+ T	CD4+ Trm	Mixed
AC007566.1	ses_cd	-0.0138036	ns	0.638079	0.921747	T/ILC	CD4+ T	CD4+ Trm	Mixed
PRF1	ses_cd	0.0260599	ns	0.638248	0.921747	T/ILC	CD4+ T	CD4+ Trm	Mixed
ACER2	ses_cd	0.014518	ns	0.638381	0.921747	T/ILC	CD4+ T	CD4+ Trm	Mixed
TCERG1	ses_cd	-0.00617732	ns	0.638525	0.921747	T/ILC	CD4+ T	CD4+ Trm	Mixed
WDHD1	ses_cd	0.0152647	ns	0.638774	0.921747	T/ILC	CD4+ T	CD4+ Trm	Mixed
ZNF594	ses_cd	-0.0107099	ns	0.638782	0.921747	T/ILC	CD4+ T	CD4+ Trm	Mixed
HAT1	ses_cd	0.00813102	ns	0.638835	0.921747	T/ILC	CD4+ T	CD4+ Trm	Mixed
RBM33	ses_cd	0.00561462	ns	0.638932	0.921747	T/ILC	CD4+ T	CD4+ Trm	Mixed
GALNT2	ses_cd	-0.00958902	ns	0.638973	0.921747	T/ILC	CD4+ T	CD4+ Trm	Mixed
APBA1	ses_cd	0.0235752	ns	0.639003	0.921747	T/ILC	CD4+ T	CD4+ Trm	Mixed
PARVB	ses_cd	-0.0124816	ns	0.639014	0.921747	T/ILC	CD4+ T	CD4+ Trm	Mixed
GSTP1	ses_cd	0.0250212	ns	0.639043	0.921747	T/ILC	CD4+ T	CD4+ Trm	Mixed
UTY	ses_cd	0.00878826	ns	0.639238	0.921747	T/ILC	CD4+ T	CD4+ Trm	Mixed
MTFR1L	ses_cd	0.0189063	ns	0.639288	0.921747	T/ILC	CD4+ T	CD4+ Trm	Mixed
STMP1	ses_cd	-0.01093	ns	0.639436	0.921747	T/ILC	CD4+ T	CD4+ Trm	Mixed
MYO16	ses_cd	0.0249398	ns	0.639551	0.921747	T/ILC	CD4+ T	CD4+ Trm	Mixed
CHRAC1	ses_cd	0.0178732	ns	0.6396	0.921747	T/ILC	CD4+ T	CD4+ Trm	Mixed
ZNF865	ses_cd	-0.0152509	ns	0.639681	0.921747	T/ILC	CD4+ T	CD4+ Trm	Mixed
LCP1	ses_cd	0.00644999	ns	0.639776	0.921747	T/ILC	CD4+ T	CD4+ Trm	Mixed
WDR70	ses_cd	-0.00472015	ns	0.639876	0.921747	T/ILC	CD4+ T	CD4+ Trm	Mixed
AC024619.3	ses_cd	-0.0152897	ns	0.639941	0.921747	T/ILC	CD4+ T	CD4+ Trm	Mixed
PRELID3B	ses_cd	0.0221575	ns	0.639969	0.921747	T/ILC	CD4+ T	CD4+ Trm	Mixed
LETMD1	ses_cd	0.00900364	ns	0.640036	0.921747	T/ILC	CD4+ T	CD4+ Trm	Mixed
SRSF11	ses_cd	0.00514313	ns	0.640038	0.921747	T/ILC	CD4+ T	CD4+ Trm	Mixed
EMC8	ses_cd	-0.0120645	ns	0.6402	0.921765	T/ILC	CD4+ T	CD4+ Trm	Mixed
AL590705.1	ses_cd	-0.020877	ns	0.640239	0.921765	T/ILC	CD4+ T	CD4+ Trm	Mixed
VPS4A	ses_cd	-0.0127086	ns	0.640307	0.921765	T/ILC	CD4+ T	CD4+ Trm	Mixed
L3MBTL1	ses_cd	-0.0123627	ns	0.640464	0.921869	T/ILC	CD4+ T	CD4+ Trm	Mixed
ATAD3B	ses_cd	-0.0120821	ns	0.640743	0.922146	T/ILC	CD4+ T	CD4+ Trm	Mixed
SREK1	ses_cd	-0.00671083	ns	0.640898	0.922247	T/ILC	CD4+ T	CD4+ Trm	Mixed
GALNT8	ses_cd	-0.0246209	ns	0.64103	0.922315	T/ILC	CD4+ T	CD4+ Trm	Mixed
HUS1	ses_cd	0.00985004	ns	0.641334	0.922629	T/ILC	CD4+ T	CD4+ Trm	Mixed
CD6	ses_cd	-0.00571883	ns	0.641749	0.922984	T/ILC	CD4+ T	CD4+ Trm	Mixed
TRAF3IP2-AS1	ses_cd	-0.00812918	ns	0.641752	0.922984	T/ILC	CD4+ T	CD4+ Trm	Mixed
CYB5R3	ses_cd	0.0146334	ns	0.641975	0.923076	T/ILC	CD4+ T	CD4+ Trm	Mixed
CLEC16A	ses_cd	0.00572089	ns	0.641987	0.923076	T/ILC	CD4+ T	CD4+ Trm	Mixed
ACSL1	ses_cd	0.0147743	ns	0.642227	0.923298	T/ILC	CD4+ T	CD4+ Trm	Mixed
WWP2	ses_cd	-0.00520364	ns	0.642502	0.923569	T/ILC	CD4+ T	CD4+ Trm	Mixed
MTA3	ses_cd	-0.00819036	ns	0.642644	0.923651	T/ILC	CD4+ T	CD4+ Trm	Mixed
ATP6V1F	ses_cd	0.0179929	ns	0.642787	0.923734	T/ILC	CD4+ T	CD4+ Trm	Mixed
ELMOD2	ses_cd	-0.011095	ns	0.643004	0.923851	T/ILC	CD4+ T	CD4+ Trm	Mixed
SCARB2	ses_cd	-0.0223115	ns	0.64304	0.923851	T/ILC	CD4+ T	CD4+ Trm	Mixed
RNPEPL1	ses_cd	-0.0110307	ns	0.643297	0.924097	T/ILC	CD4+ T	CD4+ Trm	Mixed
ATG13	ses_cd	0.00818624	ns	0.643487	0.924234	T/ILC	CD4+ T	CD4+ Trm	Mixed
LEF1	ses_cd	0.0219689	ns	0.643597	0.924234	T/ILC	CD4+ T	CD4+ Trm	Mixed
SMG9	ses_cd	0.0119929	ns	0.643649	0.924234	T/ILC	CD4+ T	CD4+ Trm	Mixed
ENTR1	ses_cd	-0.0101285	ns	0.643775	0.924236	T/ILC	CD4+ T	CD4+ Trm	Mixed
C9orf153	ses_cd	-0.0194557	ns	0.643822	0.924236	T/ILC	CD4+ T	CD4+ Trm	Mixed
XXYLT1	ses_cd	-0.0108924	ns	0.64412	0.924475	T/ILC	CD4+ T	CD4+ Trm	Mixed
FMN1	ses_cd	-0.0429808	ns	0.644184	0.924475	T/ILC	CD4+ T	CD4+ Trm	Mixed
TRIM52	ses_cd	-0.00881618	ns	0.644245	0.924475	T/ILC	CD4+ T	CD4+ Trm	Mixed
B3GNTL1	ses_cd	0.0110303	ns	0.644497	0.924683	T/ILC	CD4+ T	CD4+ Trm	Mixed
MIA3	ses_cd	-0.00847414	ns	0.644574	0.924683	T/ILC	CD4+ T	CD4+ Trm	Mixed
TNRC6A	ses_cd	0.00579109	ns	0.644691	0.924683	T/ILC	CD4+ T	CD4+ Trm	Mixed
S100PBP	ses_cd	-0.00735591	ns	0.644934	0.924683	T/ILC	CD4+ T	CD4+ Trm	Mixed
PCNX1	ses_cd	0.00555489	ns	0.644936	0.924683	T/ILC	CD4+ T	CD4+ Trm	Mixed
MYL12B	ses_cd	0.0148212	ns	0.645039	0.924683	T/ILC	CD4+ T	CD4+ Trm	Mixed
DCAF5	ses_cd	-0.00583002	ns	0.645059	0.924683	T/ILC	CD4+ T	CD4+ Trm	Mixed
IMPACT	ses_cd	-0.0159462	ns	0.645136	0.924683	T/ILC	CD4+ T	CD4+ Trm	Mixed
NSMCE4A	ses_cd	-0.00970354	ns	0.645162	0.924683	T/ILC	CD4+ T	CD4+ Trm	Mixed
FTCDNL1	ses_cd	0.0208367	ns	0.645414	0.924922	T/ILC	CD4+ T	CD4+ Trm	Mixed
UBE2W	ses_cd	0.014442	ns	0.645821	0.925026	T/ILC	CD4+ T	CD4+ Trm	Mixed
TRIM13	ses_cd	-0.00960421	ns	0.646181	0.925026	T/ILC	CD4+ T	CD4+ Trm	Mixed
TMBIM6	ses_cd	-0.0126042	ns	0.646186	0.925026	T/ILC	CD4+ T	CD4+ Trm	Mixed
ABL2	ses_cd	0.00771938	ns	0.646232	0.925026	T/ILC	CD4+ T	CD4+ Trm	Mixed
CSRNP2	ses_cd	-0.0123232	ns	0.646337	0.925026	T/ILC	CD4+ T	CD4+ Trm	Mixed
PRPF8	ses_cd	-0.00637245	ns	0.646515	0.925026	T/ILC	CD4+ T	CD4+ Trm	Mixed
ENPP4	ses_cd	-0.0157658	ns	0.646541	0.925026	T/ILC	CD4+ T	CD4+ Trm	Mixed
AC087276.2	ses_cd	0.0181777	ns	0.646577	0.925026	T/ILC	CD4+ T	CD4+ Trm	Mixed
EPAS1	ses_cd	-0.0230461	ns	0.646706	0.925026	T/ILC	CD4+ T	CD4+ Trm	Mixed
MT-ND1	ses_cd	0.00710151	ns	0.646793	0.925026	T/ILC	CD4+ T	CD4+ Trm	Mixed
CERS2	ses_cd	-0.0155648	ns	0.646806	0.925026	T/ILC	CD4+ T	CD4+ Trm	Mixed
NKIRAS1	ses_cd	-0.0144098	ns	0.646912	0.925026	T/ILC	CD4+ T	CD4+ Trm	Mixed
PARN	ses_cd	-0.00638078	ns	0.646921	0.925026	T/ILC	CD4+ T	CD4+ Trm	Mixed
PPP2R5E	ses_cd	0.00515296	ns	0.646982	0.925026	T/ILC	CD4+ T	CD4+ Trm	Mixed
ATP6V1C1	ses_cd	0.00817223	ns	0.647151	0.925026	T/ILC	CD4+ T	CD4+ Trm	Mixed
PCID2	ses_cd	-0.00787243	ns	0.647168	0.925026	T/ILC	CD4+ T	CD4+ Trm	Mixed
BTN3A3	ses_cd	0.00981173	ns	0.647282	0.925026	T/ILC	CD4+ T	CD4+ Trm	Mixed
ZNF154	ses_cd	0.0154115	ns	0.647412	0.925026	T/ILC	CD4+ T	CD4+ Trm	Mixed
AL139383.1	ses_cd	-0.0297714	ns	0.647419	0.925026	T/ILC	CD4+ T	CD4+ Trm	Mixed
KCTD1	ses_cd	-0.0181814	ns	0.64753	0.925026	T/ILC	CD4+ T	CD4+ Trm	Mixed
EDEM2	ses_cd	0.00936984	ns	0.647604	0.925026	T/ILC	CD4+ T	CD4+ Trm	Mixed
TRIM65	ses_cd	0.0116512	ns	0.647696	0.925026	T/ILC	CD4+ T	CD4+ Trm	Mixed
CRELD1	ses_cd	-0.0125739	ns	0.647727	0.925026	T/ILC	CD4+ T	CD4+ Trm	Mixed
DENND1B	ses_cd	-0.00719998	ns	0.647946	0.925026	T/ILC	CD4+ T	CD4+ Trm	Mixed
ABHD14A	ses_cd	-0.0152367	ns	0.647948	0.925026	T/ILC	CD4+ T	CD4+ Trm	Mixed
MTERF1	ses_cd	0.00877946	ns	0.648189	0.925026	T/ILC	CD4+ T	CD4+ Trm	Mixed
TMEM50A	ses_cd	0.00776524	ns	0.648207	0.925026	T/ILC	CD4+ T	CD4+ Trm	Mixed
ASAH1	ses_cd	-0.0124601	ns	0.648224	0.925026	T/ILC	CD4+ T	CD4+ Trm	Mixed
YKT6	ses_cd	-0.0129582	ns	0.648255	0.925026	T/ILC	CD4+ T	CD4+ Trm	Mixed
KLHL22	ses_cd	-0.00846029	ns	0.648293	0.925026	T/ILC	CD4+ T	CD4+ Trm	Mixed
MED29	ses_cd	-0.0109471	ns	0.648377	0.925026	T/ILC	CD4+ T	CD4+ Trm	Mixed
YARS2	ses_cd	0.00812176	ns	0.648395	0.925026	T/ILC	CD4+ T	CD4+ Trm	Mixed
ZNF680	ses_cd	-0.00794422	ns	0.648518	0.925026	T/ILC	CD4+ T	CD4+ Trm	Mixed
MEF2D	ses_cd	-0.00846768	ns	0.648605	0.925026	T/ILC	CD4+ T	CD4+ Trm	Mixed
HNRNPF	ses_cd	0.00845202	ns	0.648799	0.925026	T/ILC	CD4+ T	CD4+ Trm	Mixed
ZNF3	ses_cd	-0.0111588	ns	0.648829	0.925026	T/ILC	CD4+ T	CD4+ Trm	Mixed
SF3A1	ses_cd	-0.0107356	ns	0.648835	0.925026	T/ILC	CD4+ T	CD4+ Trm	Mixed
KDM5C	ses_cd	0.00734856	ns	0.648867	0.925026	T/ILC	CD4+ T	CD4+ Trm	Mixed
KCTD20	ses_cd	0.00698797	ns	0.64908	0.925026	T/ILC	CD4+ T	CD4+ Trm	Mixed
P3H1	ses_cd	-0.0111695	ns	0.649181	0.925026	T/ILC	CD4+ T	CD4+ Trm	Mixed
AL021453.1	ses_cd	-0.0153077	ns	0.649402	0.925026	T/ILC	CD4+ T	CD4+ Trm	Mixed
AC112722.1	ses_cd	0.0136672	ns	0.64955	0.925026	T/ILC	CD4+ T	CD4+ Trm	Mixed
ARHGAP5	ses_cd	0.0103621	ns	0.649579	0.925026	T/ILC	CD4+ T	CD4+ Trm	Mixed
TMEM245	ses_cd	0.00661136	ns	0.649669	0.925026	T/ILC	CD4+ T	CD4+ Trm	Mixed
MTIF3	ses_cd	0.00619066	ns	0.649718	0.925026	T/ILC	CD4+ T	CD4+ Trm	Mixed
HDGFL3	ses_cd	0.0250765	ns	0.649743	0.925026	T/ILC	CD4+ T	CD4+ Trm	Mixed
NCL	ses_cd	0.0116473	ns	0.649749	0.925026	T/ILC	CD4+ T	CD4+ Trm	Mixed
FRMPD3	ses_cd	0.0211248	ns	0.649901	0.925026	T/ILC	CD4+ T	CD4+ Trm	Mixed
CDH26	ses_cd	0.0176634	ns	0.649962	0.925026	T/ILC	CD4+ T	CD4+ Trm	Mixed
CDK17	ses_cd	-0.00522355	ns	0.650036	0.925026	T/ILC	CD4+ T	CD4+ Trm	Mixed
AP000311.1	ses_cd	-0.0252828	ns	0.650052	0.925026	T/ILC	CD4+ T	CD4+ Trm	Mixed
PNPLA2	ses_cd	-0.0149972	ns	0.650265	0.925026	T/ILC	CD4+ T	CD4+ Trm	Mixed
RNF170	ses_cd	-0.00791843	ns	0.650335	0.925026	T/ILC	CD4+ T	CD4+ Trm	Mixed
ALAD	ses_cd	0.0160591	ns	0.650582	0.925026	T/ILC	CD4+ T	CD4+ Trm	Mixed
NSUN6	ses_cd	0.00598549	ns	0.650584	0.925026	T/ILC	CD4+ T	CD4+ Trm	Mixed
NOL9	ses_cd	0.00731916	ns	0.650606	0.925026	T/ILC	CD4+ T	CD4+ Trm	Mixed
RMDN2-AS1	ses_cd	-0.0195539	ns	0.650684	0.925026	T/ILC	CD4+ T	CD4+ Trm	Mixed
CPEB2	ses_cd	0.0111779	ns	0.65069	0.925026	T/ILC	CD4+ T	CD4+ Trm	Mixed
OSGEPL1	ses_cd	0.0109913	ns	0.650774	0.925026	T/ILC	CD4+ T	CD4+ Trm	Mixed
ATP2B1-AS1	ses_cd	-0.015978	ns	0.650993	0.925026	T/ILC	CD4+ T	CD4+ Trm	Mixed
CHRM5	ses_cd	-0.0180375	ns	0.651128	0.925026	T/ILC	CD4+ T	CD4+ Trm	Mixed
PDCD1	ses_cd	0.0223914	ns	0.651137	0.925026	T/ILC	CD4+ T	CD4+ Trm	Mixed
CCNB1IP1	ses_cd	-0.0125824	ns	0.651142	0.925026	T/ILC	CD4+ T	CD4+ Trm	Mixed
TMEM241	ses_cd	-0.0144512	ns	0.651374	0.925026	T/ILC	CD4+ T	CD4+ Trm	Mixed
TRAPPC6A	ses_cd	-0.011639	ns	0.651435	0.925026	T/ILC	CD4+ T	CD4+ Trm	Mixed
BHLHE40-AS1	ses_cd	0.0155011	ns	0.651442	0.925026	T/ILC	CD4+ T	CD4+ Trm	Mixed
MTRNR2L1	ses_cd	0.040944	ns	0.651511	0.925026	T/ILC	CD4+ T	CD4+ Trm	Mixed
SPDYE2	ses_cd	0.0228	ns	0.651621	0.925026	T/ILC	CD4+ T	CD4+ Trm	Mixed
PMEPA1	ses_cd	0.0154897	ns	0.65178	0.925026	T/ILC	CD4+ T	CD4+ Trm	Mixed
ETFDH	ses_cd	-0.00985896	ns	0.651952	0.925026	T/ILC	CD4+ T	CD4+ Trm	Mixed
CASC8	ses_cd	-0.0224932	ns	0.652009	0.925026	T/ILC	CD4+ T	CD4+ Trm	Mixed
PHF14	ses_cd	0.0051041	ns	0.652172	0.925026	T/ILC	CD4+ T	CD4+ Trm	Mixed
CHMP1A	ses_cd	0.0163003	ns	0.652219	0.925026	T/ILC	CD4+ T	CD4+ Trm	Mixed
PAFAH1B3	ses_cd	0.0170096	ns	0.652263	0.925026	T/ILC	CD4+ T	CD4+ Trm	Mixed
IL11RA	ses_cd	0.0142667	ns	0.652264	0.925026	T/ILC	CD4+ T	CD4+ Trm	Mixed
TRAF3IP2	ses_cd	-0.0117828	ns	0.652331	0.925026	T/ILC	CD4+ T	CD4+ Trm	Mixed
AC022893.1	ses_cd	-0.0119595	ns	0.652375	0.925026	T/ILC	CD4+ T	CD4+ Trm	Mixed
OTUD6B-AS1	ses_cd	-0.0115527	ns	0.652386	0.925026	T/ILC	CD4+ T	CD4+ Trm	Mixed
GDI1	ses_cd	-0.0100155	ns	0.652394	0.925026	T/ILC	CD4+ T	CD4+ Trm	Mixed
SEPHS1	ses_cd	-0.0113678	ns	0.652602	0.925026	T/ILC	CD4+ T	CD4+ Trm	Mixed
RNF111	ses_cd	-0.00550474	ns	0.652735	0.925026	T/ILC	CD4+ T	CD4+ Trm	Mixed
FAM89B	ses_cd	0.0138817	ns	0.652951	0.925026	T/ILC	CD4+ T	CD4+ Trm	Mixed
BET1L	ses_cd	-0.012349	ns	0.652995	0.925026	T/ILC	CD4+ T	CD4+ Trm	Mixed
ZNF264	ses_cd	0.00887026	ns	0.653031	0.925026	T/ILC	CD4+ T	CD4+ Trm	Mixed
KDM4B	ses_cd	-0.00720049	ns	0.653277	0.925026	T/ILC	CD4+ T	CD4+ Trm	Mixed
GTF3A	ses_cd	0.00953098	ns	0.653295	0.925026	T/ILC	CD4+ T	CD4+ Trm	Mixed
LRPPRC	ses_cd	-0.00825074	ns	0.653423	0.925026	T/ILC	CD4+ T	CD4+ Trm	Mixed
G2E3	ses_cd	0.00619765	ns	0.653454	0.925026	T/ILC	CD4+ T	CD4+ Trm	Mixed
LINC01876	ses_cd	-0.0362832	ns	0.653521	0.925026	T/ILC	CD4+ T	CD4+ Trm	Mixed
GCNT2	ses_cd	0.0158763	ns	0.653589	0.925026	T/ILC	CD4+ T	CD4+ Trm	Mixed
KRIT1	ses_cd	0.0112449	ns	0.653606	0.925026	T/ILC	CD4+ T	CD4+ Trm	Mixed
TTC3-AS1	ses_cd	0.017471	ns	0.653612	0.925026	T/ILC	CD4+ T	CD4+ Trm	Mixed
RCL1	ses_cd	0.00931807	ns	0.653739	0.925026	T/ILC	CD4+ T	CD4+ Trm	Mixed
PRKX-AS1	ses_cd	0.0185289	ns	0.653797	0.925026	T/ILC	CD4+ T	CD4+ Trm	Mixed
AC008892.1	ses_cd	-0.0198997	ns	0.653817	0.925026	T/ILC	CD4+ T	CD4+ Trm	Mixed
OXSR1	ses_cd	-0.00603519	ns	0.653887	0.925026	T/ILC	CD4+ T	CD4+ Trm	Mixed
HEATR4	ses_cd	-0.0152287	ns	0.653891	0.925026	T/ILC	CD4+ T	CD4+ Trm	Mixed
BLCAP	ses_cd	0.00897737	ns	0.653926	0.925026	T/ILC	CD4+ T	CD4+ Trm	Mixed
BORCS8-MEF2B	ses_cd	-0.0152414	ns	0.654056	0.925026	T/ILC	CD4+ T	CD4+ Trm	Mixed
ANAPC5	ses_cd	0.00526724	ns	0.6541	0.925026	T/ILC	CD4+ T	CD4+ Trm	Mixed
PTPRK	ses_cd	-0.038783	ns	0.654144	0.925026	T/ILC	CD4+ T	CD4+ Trm	Mixed
ACSF3	ses_cd	-0.00747209	ns	0.654407	0.92514	T/ILC	CD4+ T	CD4+ Trm	Mixed
MKKS	ses_cd	0.0140968	ns	0.654423	0.92514	T/ILC	CD4+ T	CD4+ Trm	Mixed
TBC1D10B	ses_cd	-0.0135071	ns	0.654482	0.92514	T/ILC	CD4+ T	CD4+ Trm	Mixed
YPEL5	ses_cd	0.010995	ns	0.65466	0.925166	T/ILC	CD4+ T	CD4+ Trm	Mixed
PPIB	ses_cd	-0.0154918	ns	0.654672	0.925166	T/ILC	CD4+ T	CD4+ Trm	Mixed
FASTKD1	ses_cd	-0.0125079	ns	0.655129	0.92569	T/ILC	CD4+ T	CD4+ Trm	Mixed
COX15	ses_cd	-0.0090992	ns	0.655453	0.925797	T/ILC	CD4+ T	CD4+ Trm	Mixed
ABLIM1	ses_cd	-0.00904062	ns	0.655543	0.925797	T/ILC	CD4+ T	CD4+ Trm	Mixed
TPCN2	ses_cd	-0.0158388	ns	0.655578	0.925797	T/ILC	CD4+ T	CD4+ Trm	Mixed
ERI1	ses_cd	0.00997388	ns	0.655663	0.925797	T/ILC	CD4+ T	CD4+ Trm	Mixed
MRPL24	ses_cd	-0.0161697	ns	0.65569	0.925797	T/ILC	CD4+ T	CD4+ Trm	Mixed
ATF7IP	ses_cd	-0.00486977	ns	0.655719	0.925797	T/ILC	CD4+ T	CD4+ Trm	Mixed
CD44-AS1	ses_cd	0.0147385	ns	0.656322	0.926527	T/ILC	CD4+ T	CD4+ Trm	Mixed
ALG3	ses_cd	0.017731	ns	0.656461	0.926527	T/ILC	CD4+ T	CD4+ Trm	Mixed
MRPL58	ses_cd	-0.0119021	ns	0.656495	0.926527	T/ILC	CD4+ T	CD4+ Trm	Mixed
RCN2	ses_cd	-0.00991705	ns	0.65658	0.926527	T/ILC	CD4+ T	CD4+ Trm	Mixed
UBE2F	ses_cd	0.0160106	ns	0.656738	0.926597	T/ILC	CD4+ T	CD4+ Trm	Mixed
MCU	ses_cd	-0.0098955	ns	0.657023	0.926597	T/ILC	CD4+ T	CD4+ Trm	Mixed
ZNF253	ses_cd	-0.00827902	ns	0.657084	0.926597	T/ILC	CD4+ T	CD4+ Trm	Mixed
AL356276.1	ses_cd	-0.0207495	ns	0.657176	0.926597	T/ILC	CD4+ T	CD4+ Trm	Mixed
STX18	ses_cd	-0.00800408	ns	0.65723	0.926597	T/ILC	CD4+ T	CD4+ Trm	Mixed
AQR	ses_cd	0.00583801	ns	0.657279	0.926597	T/ILC	CD4+ T	CD4+ Trm	Mixed
DNAJC1	ses_cd	-0.00698557	ns	0.657302	0.926597	T/ILC	CD4+ T	CD4+ Trm	Mixed
KLRG1	ses_cd	0.0106708	ns	0.657317	0.926597	T/ILC	CD4+ T	CD4+ Trm	Mixed
VPS35	ses_cd	-0.010723	ns	0.657518	0.926707	T/ILC	CD4+ T	CD4+ Trm	Mixed
MORC2-AS1	ses_cd	0.0187434	ns	0.657785	0.926707	T/ILC	CD4+ T	CD4+ Trm	Mixed
IFT52	ses_cd	0.0115638	ns	0.65779	0.926707	T/ILC	CD4+ T	CD4+ Trm	Mixed
EBAG9	ses_cd	0.0101655	ns	0.657815	0.926707	T/ILC	CD4+ T	CD4+ Trm	Mixed
CHMP7	ses_cd	0.0118311	ns	0.657823	0.926707	T/ILC	CD4+ T	CD4+ Trm	Mixed
GPR135	ses_cd	-0.0139374	ns	0.658239	0.927077	T/ILC	CD4+ T	CD4+ Trm	Mixed
TMEM260	ses_cd	0.00615982	ns	0.658258	0.927077	T/ILC	CD4+ T	CD4+ Trm	Mixed
GAR1	ses_cd	0.0121289	ns	0.6585	0.927099	T/ILC	CD4+ T	CD4+ Trm	Mixed
GYS1	ses_cd	-0.00923359	ns	0.658824	0.927099	T/ILC	CD4+ T	CD4+ Trm	Mixed
MORF4L1	ses_cd	-0.00500249	ns	0.658957	0.927099	T/ILC	CD4+ T	CD4+ Trm	Mixed
SUSD6	ses_cd	0.00613797	ns	0.658957	0.927099	T/ILC	CD4+ T	CD4+ Trm	Mixed
NAALADL2	ses_cd	-0.0340459	ns	0.658982	0.927099	T/ILC	CD4+ T	CD4+ Trm	Mixed
MMGT1	ses_cd	-0.0140367	ns	0.659161	0.927099	T/ILC	CD4+ T	CD4+ Trm	Mixed
IDNK	ses_cd	0.0096167	ns	0.659226	0.927099	T/ILC	CD4+ T	CD4+ Trm	Mixed
MYOM2	ses_cd	-0.0267089	ns	0.65923	0.927099	T/ILC	CD4+ T	CD4+ Trm	Mixed
SNTA1	ses_cd	0.0155758	ns	0.65927	0.927099	T/ILC	CD4+ T	CD4+ Trm	Mixed
CANX	ses_cd	-0.0118631	ns	0.65929	0.927099	T/ILC	CD4+ T	CD4+ Trm	Mixed
ATG5	ses_cd	0.00584506	ns	0.659295	0.927099	T/ILC	CD4+ T	CD4+ Trm	Mixed
FOSB	ses_cd	0.0293964	ns	0.65933	0.927099	T/ILC	CD4+ T	CD4+ Trm	Mixed
AES	ses_cd	-0.00795966	ns	0.659499	0.927099	T/ILC	CD4+ T	CD4+ Trm	Mixed
MPHOSPH8	ses_cd	-0.00543482	ns	0.659535	0.927099	T/ILC	CD4+ T	CD4+ Trm	Mixed
TMEM184C	ses_cd	-0.00969849	ns	0.65957	0.927099	T/ILC	CD4+ T	CD4+ Trm	Mixed
PPP1R12A	ses_cd	0.0044519	ns	0.659649	0.927099	T/ILC	CD4+ T	CD4+ Trm	Mixed
RBM34	ses_cd	-0.0160956	ns	0.659867	0.927286	T/ILC	CD4+ T	CD4+ Trm	Mixed
RARS2	ses_cd	-0.00558462	ns	0.660097	0.927476	T/ILC	CD4+ T	CD4+ Trm	Mixed
AC110769.2	ses_cd	0.014838	ns	0.660218	0.927476	T/ILC	CD4+ T	CD4+ Trm	Mixed
SIAH1	ses_cd	-0.0110454	ns	0.660261	0.927476	T/ILC	CD4+ T	CD4+ Trm	Mixed
SMIM18	ses_cd	-0.0179143	ns	0.660595	0.927629	T/ILC	CD4+ T	CD4+ Trm	Mixed
AC106900.1	ses_cd	0.0179206	ns	0.660703	0.927629	T/ILC	CD4+ T	CD4+ Trm	Mixed
NR1D2	ses_cd	0.00904696	ns	0.660725	0.927629	T/ILC	CD4+ T	CD4+ Trm	Mixed
PPP2CA	ses_cd	0.0133446	ns	0.66073	0.927629	T/ILC	CD4+ T	CD4+ Trm	Mixed
CHEK2	ses_cd	0.0169974	ns	0.66096	0.927629	T/ILC	CD4+ T	CD4+ Trm	Mixed
BROX	ses_cd	0.00783328	ns	0.661074	0.927629	T/ILC	CD4+ T	CD4+ Trm	Mixed
SAMD8	ses_cd	-0.00678377	ns	0.661135	0.927629	T/ILC	CD4+ T	CD4+ Trm	Mixed
AC008569.1	ses_cd	-0.0157513	ns	0.661221	0.927629	T/ILC	CD4+ T	CD4+ Trm	Mixed
CPD	ses_cd	-0.0095047	ns	0.661231	0.927629	T/ILC	CD4+ T	CD4+ Trm	Mixed
AUH	ses_cd	0.00708241	ns	0.661396	0.927629	T/ILC	CD4+ T	CD4+ Trm	Mixed
LINC00402	ses_cd	-0.0175073	ns	0.661416	0.927629	T/ILC	CD4+ T	CD4+ Trm	Mixed
MYOM1	ses_cd	-0.0156601	ns	0.661435	0.927629	T/ILC	CD4+ T	CD4+ Trm	Mixed
MARCH8	ses_cd	-0.0091974	ns	0.66153	0.927629	T/ILC	CD4+ T	CD4+ Trm	Mixed
AKAP8	ses_cd	-0.00838752	ns	0.661573	0.927629	T/ILC	CD4+ T	CD4+ Trm	Mixed
RABEP1	ses_cd	0.00435717	ns	0.661822	0.927713	T/ILC	CD4+ T	CD4+ Trm	Mixed
MPG	ses_cd	-0.0125934	ns	0.661961	0.927713	T/ILC	CD4+ T	CD4+ Trm	Mixed
CCNH	ses_cd	-0.00469323	ns	0.661972	0.927713	T/ILC	CD4+ T	CD4+ Trm	Mixed
TRIM24	ses_cd	-0.0078366	ns	0.662057	0.927713	T/ILC	CD4+ T	CD4+ Trm	Mixed
C6orf62	ses_cd	0.00716057	ns	0.662062	0.927713	T/ILC	CD4+ T	CD4+ Trm	Mixed
TMEM126B	ses_cd	-0.0106687	ns	0.662277	0.927893	T/ILC	CD4+ T	CD4+ Trm	Mixed
GTF3C4	ses_cd	0.0126241	ns	0.662495	0.928045	T/ILC	CD4+ T	CD4+ Trm	Mixed
LPAR2	ses_cd	0.0121035	ns	0.662592	0.928045	T/ILC	CD4+ T	CD4+ Trm	Mixed
HAUS1	ses_cd	-0.0107382	ns	0.662665	0.928045	T/ILC	CD4+ T	CD4+ Trm	Mixed
SMNDC1	ses_cd	-0.00903928	ns	0.66273	0.928045	T/ILC	CD4+ T	CD4+ Trm	Mixed
LENG9	ses_cd	0.0207683	ns	0.662867	0.928104	T/ILC	CD4+ T	CD4+ Trm	Mixed
AL355581.1	ses_cd	0.0184588	ns	0.662944	0.928104	T/ILC	CD4+ T	CD4+ Trm	Mixed
MTSS1	ses_cd	0.0243295	ns	0.663204	0.9282	T/ILC	CD4+ T	CD4+ Trm	Mixed
CHML	ses_cd	-0.014653	ns	0.663345	0.9282	T/ILC	CD4+ T	CD4+ Trm	Mixed
DHTKD1	ses_cd	-0.00941776	ns	0.663414	0.9282	T/ILC	CD4+ T	CD4+ Trm	Mixed
LIPE	ses_cd	-0.0128598	ns	0.663431	0.9282	T/ILC	CD4+ T	CD4+ Trm	Mixed
NNT	ses_cd	0.00651606	ns	0.663475	0.9282	T/ILC	CD4+ T	CD4+ Trm	Mixed
SNX27	ses_cd	0.00656509	ns	0.663568	0.9282	T/ILC	CD4+ T	CD4+ Trm	Mixed
MTA1	ses_cd	-0.0114988	ns	0.663615	0.9282	T/ILC	CD4+ T	CD4+ Trm	Mixed
NSFL1C	ses_cd	-0.0111688	ns	0.663829	0.928324	T/ILC	CD4+ T	CD4+ Trm	Mixed
ARAP1	ses_cd	-0.0100444	ns	0.664072	0.928324	T/ILC	CD4+ T	CD4+ Trm	Mixed
GADD45GIP1	ses_cd	-0.0164196	ns	0.664174	0.928324	T/ILC	CD4+ T	CD4+ Trm	Mixed
PDIA6	ses_cd	-0.0142756	ns	0.664182	0.928324	T/ILC	CD4+ T	CD4+ Trm	Mixed
PKN2	ses_cd	-0.00515533	ns	0.664464	0.928324	T/ILC	CD4+ T	CD4+ Trm	Mixed
MPI	ses_cd	0.0145982	ns	0.664542	0.928324	T/ILC	CD4+ T	CD4+ Trm	Mixed
NPEPL1	ses_cd	-0.0133991	ns	0.664572	0.928324	T/ILC	CD4+ T	CD4+ Trm	Mixed
PLEKHM1	ses_cd	0.00867953	ns	0.664589	0.928324	T/ILC	CD4+ T	CD4+ Trm	Mixed
FBXW5	ses_cd	-0.0143331	ns	0.664663	0.928324	T/ILC	CD4+ T	CD4+ Trm	Mixed
PRIM1	ses_cd	-0.0096594	ns	0.664847	0.928324	T/ILC	CD4+ T	CD4+ Trm	Mixed
CEP78	ses_cd	0.0117609	ns	0.664893	0.928324	T/ILC	CD4+ T	CD4+ Trm	Mixed
TPD52	ses_cd	-0.0138413	ns	0.664977	0.928324	T/ILC	CD4+ T	CD4+ Trm	Mixed
ORMDL2	ses_cd	-0.0146693	ns	0.665107	0.928324	T/ILC	CD4+ T	CD4+ Trm	Mixed
SDCBP2-AS1	ses_cd	-0.00892889	ns	0.665248	0.928324	T/ILC	CD4+ T	CD4+ Trm	Mixed
MFSD9	ses_cd	-0.0162546	ns	0.66526	0.928324	T/ILC	CD4+ T	CD4+ Trm	Mixed
MAFIP	ses_cd	0.0207126	ns	0.665315	0.928324	T/ILC	CD4+ T	CD4+ Trm	Mixed
ZNF354B	ses_cd	-0.0131421	ns	0.6656	0.928324	T/ILC	CD4+ T	CD4+ Trm	Mixed
ZNF280D	ses_cd	0.00796601	ns	0.665867	0.928324	T/ILC	CD4+ T	CD4+ Trm	Mixed
PEF1	ses_cd	-0.0145298	ns	0.665945	0.928324	T/ILC	CD4+ T	CD4+ Trm	Mixed
NEXN	ses_cd	-0.0154315	ns	0.665949	0.928324	T/ILC	CD4+ T	CD4+ Trm	Mixed
SKP1	ses_cd	0.0081272	ns	0.666037	0.928324	T/ILC	CD4+ T	CD4+ Trm	Mixed
ZNF136	ses_cd	-0.00859415	ns	0.666082	0.928324	T/ILC	CD4+ T	CD4+ Trm	Mixed
FANCB	ses_cd	0.0134861	ns	0.666163	0.928324	T/ILC	CD4+ T	CD4+ Trm	Mixed
AC009403.1	ses_cd	-0.0115518	ns	0.666271	0.928324	T/ILC	CD4+ T	CD4+ Trm	Mixed
NPIPB4	ses_cd	-0.00961541	ns	0.666296	0.928324	T/ILC	CD4+ T	CD4+ Trm	Mixed
PPID	ses_cd	-0.0103157	ns	0.666411	0.928324	T/ILC	CD4+ T	CD4+ Trm	Mixed
TRIM26	ses_cd	0.00714332	ns	0.666497	0.928324	T/ILC	CD4+ T	CD4+ Trm	Mixed
METTL25	ses_cd	0.0081137	ns	0.666509	0.928324	T/ILC	CD4+ T	CD4+ Trm	Mixed
SPIRE1	ses_cd	-0.0157078	ns	0.666685	0.928324	T/ILC	CD4+ T	CD4+ Trm	Mixed
SMU1	ses_cd	-0.00728511	ns	0.666707	0.928324	T/ILC	CD4+ T	CD4+ Trm	Mixed
TATDN2	ses_cd	0.0134667	ns	0.66679	0.928324	T/ILC	CD4+ T	CD4+ Trm	Mixed
IMP4	ses_cd	0.0123641	ns	0.666834	0.928324	T/ILC	CD4+ T	CD4+ Trm	Mixed
CLOCK	ses_cd	-0.00622806	ns	0.667045	0.928324	T/ILC	CD4+ T	CD4+ Trm	Mixed
NCAPD3	ses_cd	-0.00947288	ns	0.667116	0.928324	T/ILC	CD4+ T	CD4+ Trm	Mixed
MKLN1	ses_cd	-0.00454654	ns	0.667148	0.928324	T/ILC	CD4+ T	CD4+ Trm	Mixed
PEX11B	ses_cd	-0.0116028	ns	0.667169	0.928324	T/ILC	CD4+ T	CD4+ Trm	Mixed
CEP192	ses_cd	0.00571537	ns	0.667228	0.928324	T/ILC	CD4+ T	CD4+ Trm	Mixed
POLA1	ses_cd	-0.00856502	ns	0.66725	0.928324	T/ILC	CD4+ T	CD4+ Trm	Mixed
KANSL1	ses_cd	-0.00876677	ns	0.667282	0.928324	T/ILC	CD4+ T	CD4+ Trm	Mixed
PPP1R3E	ses_cd	-0.00943397	ns	0.667354	0.928324	T/ILC	CD4+ T	CD4+ Trm	Mixed
PTGES3	ses_cd	-0.0063818	ns	0.667395	0.928324	T/ILC	CD4+ T	CD4+ Trm	Mixed
MALAT1	ses_cd	0.00627719	ns	0.667523	0.928324	T/ILC	CD4+ T	CD4+ Trm	Mixed
STS	ses_cd	0.0196075	ns	0.667578	0.928324	T/ILC	CD4+ T	CD4+ Trm	Mixed
BAG2	ses_cd	-0.0149069	ns	0.667659	0.928324	T/ILC	CD4+ T	CD4+ Trm	Mixed
MYL12A	ses_cd	-0.0105361	ns	0.667777	0.928324	T/ILC	CD4+ T	CD4+ Trm	Mixed
ASB1	ses_cd	-0.010624	ns	0.667816	0.928324	T/ILC	CD4+ T	CD4+ Trm	Mixed
GPN2	ses_cd	-0.00993273	ns	0.66785	0.928324	T/ILC	CD4+ T	CD4+ Trm	Mixed
NFIA	ses_cd	-0.0279638	ns	0.66791	0.928324	T/ILC	CD4+ T	CD4+ Trm	Mixed
BORCS8	ses_cd	0.0130264	ns	0.667961	0.928324	T/ILC	CD4+ T	CD4+ Trm	Mixed
COQ6	ses_cd	-0.0105014	ns	0.668009	0.928324	T/ILC	CD4+ T	CD4+ Trm	Mixed
PCM1	ses_cd	-0.00579132	ns	0.668091	0.928324	T/ILC	CD4+ T	CD4+ Trm	Mixed
CCNYL1	ses_cd	-0.00995888	ns	0.668273	0.928458	T/ILC	CD4+ T	CD4+ Trm	Mixed
MRPS21	ses_cd	-0.00910931	ns	0.66847	0.928462	T/ILC	CD4+ T	CD4+ Trm	Mixed
TMED3	ses_cd	0.0108724	ns	0.668478	0.928462	T/ILC	CD4+ T	CD4+ Trm	Mixed
ZNF330	ses_cd	0.0106967	ns	0.668534	0.928462	T/ILC	CD4+ T	CD4+ Trm	Mixed
CERNA1	ses_cd	-0.0143989	ns	0.668663	0.928522	T/ILC	CD4+ T	CD4+ Trm	Mixed
HINFP	ses_cd	-0.0100645	ns	0.668852	0.928665	T/ILC	CD4+ T	CD4+ Trm	Mixed
COG5	ses_cd	-0.00839309	ns	0.669079	0.928758	T/ILC	CD4+ T	CD4+ Trm	Mixed
SLC31A1	ses_cd	0.0170968	ns	0.669119	0.928758	T/ILC	CD4+ T	CD4+ Trm	Mixed
ZNF529	ses_cd	-0.0069218	ns	0.669178	0.928758	T/ILC	CD4+ T	CD4+ Trm	Mixed
KIAA0100	ses_cd	0.00831168	ns	0.669384	0.928925	T/ILC	CD4+ T	CD4+ Trm	Mixed
UBR5-AS1	ses_cd	-0.0145935	ns	0.669527	0.929005	T/ILC	CD4+ T	CD4+ Trm	Mixed
ARF4	ses_cd	-0.0132239	ns	0.669647	0.929052	T/ILC	CD4+ T	CD4+ Trm	Mixed
ZNF213	ses_cd	-0.0122451	ns	0.669785	0.929123	T/ILC	CD4+ T	CD4+ Trm	Mixed
MARCH9	ses_cd	0.0114575	ns	0.669984	0.929238	T/ILC	CD4+ T	CD4+ Trm	Mixed
ADAM17	ses_cd	-0.00537071	ns	0.670101	0.929238	T/ILC	CD4+ T	CD4+ Trm	Mixed
L3MBTL4	ses_cd	0.02535	ns	0.670126	0.929238	T/ILC	CD4+ T	CD4+ Trm	Mixed
FAM53B	ses_cd	0.0165151	ns	0.670366	0.929337	T/ILC	CD4+ T	CD4+ Trm	Mixed
IL9R	ses_cd	-0.0242544	ns	0.67045	0.929337	T/ILC	CD4+ T	CD4+ Trm	Mixed
RRP8	ses_cd	0.0127639	ns	0.670526	0.929337	T/ILC	CD4+ T	CD4+ Trm	Mixed
CHUK	ses_cd	-0.00927143	ns	0.670559	0.929337	T/ILC	CD4+ T	CD4+ Trm	Mixed
UBOX5-AS1	ses_cd	0.0166761	ns	0.670667	0.929337	T/ILC	CD4+ T	CD4+ Trm	Mixed
AC145422.1	ses_cd	0.0120265	ns	0.670714	0.929337	T/ILC	CD4+ T	CD4+ Trm	Mixed
SENP6	ses_cd	-0.00452376	ns	0.67106	0.929696	T/ILC	CD4+ T	CD4+ Trm	Mixed
HPS4	ses_cd	-0.00853206	ns	0.671442	0.92983	T/ILC	CD4+ T	CD4+ Trm	Mixed
LRRC39	ses_cd	-0.0161138	ns	0.671533	0.92983	T/ILC	CD4+ T	CD4+ Trm	Mixed
AL035413.1	ses_cd	0.0085019	ns	0.671574	0.92983	T/ILC	CD4+ T	CD4+ Trm	Mixed
FAM126B	ses_cd	0.00519158	ns	0.671586	0.92983	T/ILC	CD4+ T	CD4+ Trm	Mixed
FAM3A	ses_cd	-0.0129608	ns	0.671623	0.92983	T/ILC	CD4+ T	CD4+ Trm	Mixed
ULK2	ses_cd	0.0137587	ns	0.671872	0.92983	T/ILC	CD4+ T	CD4+ Trm	Mixed
PDXDC1	ses_cd	0.0151498	ns	0.671903	0.92983	T/ILC	CD4+ T	CD4+ Trm	Mixed
AF130417.1	ses_cd	0.0212529	ns	0.672002	0.92983	T/ILC	CD4+ T	CD4+ Trm	Mixed
FGD4	ses_cd	0.0239285	ns	0.672032	0.92983	T/ILC	CD4+ T	CD4+ Trm	Mixed
ZNF570	ses_cd	0.0116828	ns	0.672133	0.92983	T/ILC	CD4+ T	CD4+ Trm	Mixed
TSHZ2	ses_cd	0.0267291	ns	0.672255	0.92983	T/ILC	CD4+ T	CD4+ Trm	Mixed
AC011466.3	ses_cd	0.0167514	ns	0.672279	0.92983	T/ILC	CD4+ T	CD4+ Trm	Mixed
SAR1A	ses_cd	-0.00671487	ns	0.672414	0.92983	T/ILC	CD4+ T	CD4+ Trm	Mixed
TAF1C	ses_cd	-0.0127374	ns	0.672536	0.92983	T/ILC	CD4+ T	CD4+ Trm	Mixed
AP001347.1	ses_cd	-0.0155963	ns	0.67262	0.92983	T/ILC	CD4+ T	CD4+ Trm	Mixed
RICTOR	ses_cd	0.00426199	ns	0.672636	0.92983	T/ILC	CD4+ T	CD4+ Trm	Mixed
METTL21A	ses_cd	-0.00893453	ns	0.672674	0.92983	T/ILC	CD4+ T	CD4+ Trm	Mixed
INVS	ses_cd	0.00638876	ns	0.672707	0.92983	T/ILC	CD4+ T	CD4+ Trm	Mixed
CUTC	ses_cd	-0.00877659	ns	0.67284	0.929895	T/ILC	CD4+ T	CD4+ Trm	Mixed
TRERF1	ses_cd	0.00639772	ns	0.673206	0.93009	T/ILC	CD4+ T	CD4+ Trm	Mixed
USP5	ses_cd	-0.0129367	ns	0.673277	0.93009	T/ILC	CD4+ T	CD4+ Trm	Mixed
ODC1	ses_cd	-0.0150479	ns	0.673293	0.93009	T/ILC	CD4+ T	CD4+ Trm	Mixed
WRB	ses_cd	-0.0121496	ns	0.673416	0.93009	T/ILC	CD4+ T	CD4+ Trm	Mixed
DNAJB12	ses_cd	-0.00957508	ns	0.67384	0.93009	T/ILC	CD4+ T	CD4+ Trm	Mixed
PHF2	ses_cd	0.00823694	ns	0.673892	0.93009	T/ILC	CD4+ T	CD4+ Trm	Mixed
PPP2R2A	ses_cd	0.00519213	ns	0.673932	0.93009	T/ILC	CD4+ T	CD4+ Trm	Mixed
ADRB2	ses_cd	-0.0177643	ns	0.673959	0.93009	T/ILC	CD4+ T	CD4+ Trm	Mixed
LIPC	ses_cd	0.0215706	ns	0.67412	0.93009	T/ILC	CD4+ T	CD4+ Trm	Mixed
TET3	ses_cd	-0.00835031	ns	0.67414	0.93009	T/ILC	CD4+ T	CD4+ Trm	Mixed
RPA1	ses_cd	0.00613377	ns	0.674152	0.93009	T/ILC	CD4+ T	CD4+ Trm	Mixed
KNOP1	ses_cd	-0.0103263	ns	0.674193	0.93009	T/ILC	CD4+ T	CD4+ Trm	Mixed
SGPP1	ses_cd	-0.00700238	ns	0.674242	0.93009	T/ILC	CD4+ T	CD4+ Trm	Mixed
ZNF584	ses_cd	-0.0158603	ns	0.674249	0.93009	T/ILC	CD4+ T	CD4+ Trm	Mixed
GRHPR	ses_cd	0.0146742	ns	0.674411	0.93009	T/ILC	CD4+ T	CD4+ Trm	Mixed
MUC2	ses_cd	-0.0260015	ns	0.674419	0.93009	T/ILC	CD4+ T	CD4+ Trm	Mixed
TTC14	ses_cd	0.00506727	ns	0.674524	0.93009	T/ILC	CD4+ T	CD4+ Trm	Mixed
AC090772.1	ses_cd	0.016175	ns	0.674638	0.93009	T/ILC	CD4+ T	CD4+ Trm	Mixed
TBCCD1	ses_cd	0.0091049	ns	0.67466	0.93009	T/ILC	CD4+ T	CD4+ Trm	Mixed
TMEM167B	ses_cd	0.0129609	ns	0.674705	0.93009	T/ILC	CD4+ T	CD4+ Trm	Mixed
SPSB3	ses_cd	-0.012108	ns	0.674872	0.930201	T/ILC	CD4+ T	CD4+ Trm	Mixed
TCEANC2	ses_cd	-0.00975628	ns	0.675087	0.930284	T/ILC	CD4+ T	CD4+ Trm	Mixed
AVL9	ses_cd	-0.00492971	ns	0.675344	0.930284	T/ILC	CD4+ T	CD4+ Trm	Mixed
NDUFB11	ses_cd	-0.0167812	ns	0.675358	0.930284	T/ILC	CD4+ T	CD4+ Trm	Mixed
MFNG	ses_cd	-0.00979455	ns	0.675389	0.930284	T/ILC	CD4+ T	CD4+ Trm	Mixed
PHPT1	ses_cd	0.0169218	ns	0.675441	0.930284	T/ILC	CD4+ T	CD4+ Trm	Mixed
TIMM17A	ses_cd	0.00955518	ns	0.67578	0.930284	T/ILC	CD4+ T	CD4+ Trm	Mixed
LYPLA1	ses_cd	0.0074081	ns	0.675821	0.930284	T/ILC	CD4+ T	CD4+ Trm	Mixed
WIZ	ses_cd	0.0135161	ns	0.67598	0.930284	T/ILC	CD4+ T	CD4+ Trm	Mixed
AK9	ses_cd	-0.00868068	ns	0.676177	0.930284	T/ILC	CD4+ T	CD4+ Trm	Mixed
NSUN5	ses_cd	0.00978199	ns	0.67621	0.930284	T/ILC	CD4+ T	CD4+ Trm	Mixed
AL049840.1	ses_cd	0.0155614	ns	0.676271	0.930284	T/ILC	CD4+ T	CD4+ Trm	Mixed
PHIP	ses_cd	0.00486871	ns	0.676348	0.930284	T/ILC	CD4+ T	CD4+ Trm	Mixed
TMEM187	ses_cd	0.0125811	ns	0.676409	0.930284	T/ILC	CD4+ T	CD4+ Trm	Mixed
RARS	ses_cd	0.00868201	ns	0.676411	0.930284	T/ILC	CD4+ T	CD4+ Trm	Mixed
AC002546.1	ses_cd	-0.0171166	ns	0.676525	0.930284	T/ILC	CD4+ T	CD4+ Trm	Mixed
LINC01473	ses_cd	-0.0162779	ns	0.676559	0.930284	T/ILC	CD4+ T	CD4+ Trm	Mixed
BDP1	ses_cd	-0.00520399	ns	0.676601	0.930284	T/ILC	CD4+ T	CD4+ Trm	Mixed
LRCH3	ses_cd	-0.00428221	ns	0.67668	0.930284	T/ILC	CD4+ T	CD4+ Trm	Mixed
AC068631.1	ses_cd	-0.0129081	ns	0.676684	0.930284	T/ILC	CD4+ T	CD4+ Trm	Mixed
TPP1	ses_cd	-0.0137752	ns	0.676988	0.930284	T/ILC	CD4+ T	CD4+ Trm	Mixed
CKLF	ses_cd	-0.0187933	ns	0.677081	0.930284	T/ILC	CD4+ T	CD4+ Trm	Mixed
BAD	ses_cd	-0.0181122	ns	0.677113	0.930284	T/ILC	CD4+ T	CD4+ Trm	Mixed
CHD4	ses_cd	-0.00800637	ns	0.677167	0.930284	T/ILC	CD4+ T	CD4+ Trm	Mixed
ACOT7	ses_cd	0.0261726	ns	0.677187	0.930284	T/ILC	CD4+ T	CD4+ Trm	Mixed
MRPL1	ses_cd	-0.00626484	ns	0.677298	0.930284	T/ILC	CD4+ T	CD4+ Trm	Mixed
MXI1	ses_cd	-0.0114563	ns	0.677307	0.930284	T/ILC	CD4+ T	CD4+ Trm	Mixed
UBE2Z	ses_cd	0.00697616	ns	0.677334	0.930284	T/ILC	CD4+ T	CD4+ Trm	Mixed
CCDC32	ses_cd	-0.0081533	ns	0.677346	0.930284	T/ILC	CD4+ T	CD4+ Trm	Mixed
ADH5	ses_cd	0.0118386	ns	0.677685	0.930614	T/ILC	CD4+ T	CD4+ Trm	Mixed
FAM160A1	ses_cd	0.0233067	ns	0.677759	0.930614	T/ILC	CD4+ T	CD4+ Trm	Mixed
DYM	ses_cd	0.0041432	ns	0.677898	0.930687	T/ILC	CD4+ T	CD4+ Trm	Mixed
AF117829.1	ses_cd	0.0136587	ns	0.678142	0.930712	T/ILC	CD4+ T	CD4+ Trm	Mixed
CHAC2	ses_cd	0.0161035	ns	0.678242	0.930712	T/ILC	CD4+ T	CD4+ Trm	Mixed
BLZF1	ses_cd	-0.00794952	ns	0.678247	0.930712	T/ILC	CD4+ T	CD4+ Trm	Mixed
C7orf31	ses_cd	0.0120876	ns	0.678393	0.930712	T/ILC	CD4+ T	CD4+ Trm	Mixed
RPLP1	ses_cd	0.014064	ns	0.67841	0.930712	T/ILC	CD4+ T	CD4+ Trm	Mixed
AC020916.1	ses_cd	0.0167499	ns	0.678442	0.930712	T/ILC	CD4+ T	CD4+ Trm	Mixed
PIP4K2C	ses_cd	-0.0106652	ns	0.678531	0.930712	T/ILC	CD4+ T	CD4+ Trm	Mixed
PARP8	ses_cd	0.00809049	ns	0.678653	0.930712	T/ILC	CD4+ T	CD4+ Trm	Mixed
AC119396.2	ses_cd	-0.019275	ns	0.678693	0.930712	T/ILC	CD4+ T	CD4+ Trm	Mixed
COG3	ses_cd	-0.00683082	ns	0.678824	0.930774	T/ILC	CD4+ T	CD4+ Trm	Mixed
PLP2	ses_cd	0.0161348	ns	0.679303	0.930852	T/ILC	CD4+ T	CD4+ Trm	Mixed
AP002026.1	ses_cd	-0.0187647	ns	0.679426	0.930852	T/ILC	CD4+ T	CD4+ Trm	Mixed
LEPR	ses_cd	-0.0135677	ns	0.67952	0.930852	T/ILC	CD4+ T	CD4+ Trm	Mixed
TARBP1	ses_cd	-0.00785121	ns	0.679621	0.930852	T/ILC	CD4+ T	CD4+ Trm	Mixed
METRNL	ses_cd	0.0211813	ns	0.679651	0.930852	T/ILC	CD4+ T	CD4+ Trm	Mixed
CMPK2	ses_cd	0.0199657	ns	0.679864	0.930852	T/ILC	CD4+ T	CD4+ Trm	Mixed
HECTD4	ses_cd	-0.0050303	ns	0.679932	0.930852	T/ILC	CD4+ T	CD4+ Trm	Mixed
B9D2	ses_cd	0.0127612	ns	0.679955	0.930852	T/ILC	CD4+ T	CD4+ Trm	Mixed
AGAP6	ses_cd	0.00920054	ns	0.680032	0.930852	T/ILC	CD4+ T	CD4+ Trm	Mixed
ARHGAP26	ses_cd	0.00882981	ns	0.68008	0.930852	T/ILC	CD4+ T	CD4+ Trm	Mixed
KIAA0586	ses_cd	0.00635574	ns	0.680085	0.930852	T/ILC	CD4+ T	CD4+ Trm	Mixed
COMMD4	ses_cd	-0.0154862	ns	0.680181	0.930852	T/ILC	CD4+ T	CD4+ Trm	Mixed
CSTF3-DT	ses_cd	0.0157255	ns	0.680184	0.930852	T/ILC	CD4+ T	CD4+ Trm	Mixed
CDKAL1	ses_cd	-0.00476005	ns	0.680339	0.930852	T/ILC	CD4+ T	CD4+ Trm	Mixed
AL359921.1	ses_cd	-0.012228	ns	0.680381	0.930852	T/ILC	CD4+ T	CD4+ Trm	Mixed
AC022217.3	ses_cd	0.0233533	ns	0.680443	0.930852	T/ILC	CD4+ T	CD4+ Trm	Mixed
NT5C	ses_cd	-0.0115677	ns	0.680496	0.930852	T/ILC	CD4+ T	CD4+ Trm	Mixed
ATF4	ses_cd	0.0160945	ns	0.680589	0.930852	T/ILC	CD4+ T	CD4+ Trm	Mixed
TRNT1	ses_cd	-0.00674876	ns	0.680908	0.930852	T/ILC	CD4+ T	CD4+ Trm	Mixed
SLC37A1	ses_cd	-0.0174324	ns	0.680978	0.930852	T/ILC	CD4+ T	CD4+ Trm	Mixed
SNHG10	ses_cd	-0.0134629	ns	0.681113	0.930852	T/ILC	CD4+ T	CD4+ Trm	Mixed
ZNF227	ses_cd	-0.00946206	ns	0.681228	0.930852	T/ILC	CD4+ T	CD4+ Trm	Mixed
MAPKAPK5	ses_cd	-0.00698272	ns	0.681235	0.930852	T/ILC	CD4+ T	CD4+ Trm	Mixed
MBD3	ses_cd	-0.0138306	ns	0.681313	0.930852	T/ILC	CD4+ T	CD4+ Trm	Mixed
RNF25	ses_cd	-0.0118974	ns	0.681454	0.930852	T/ILC	CD4+ T	CD4+ Trm	Mixed
LINC01980	ses_cd	-0.0153804	ns	0.681487	0.930852	T/ILC	CD4+ T	CD4+ Trm	Mixed
MFSD11	ses_cd	0.00728863	ns	0.681542	0.930852	T/ILC	CD4+ T	CD4+ Trm	Mixed
AC090125.1	ses_cd	0.030365	ns	0.681884	0.930852	T/ILC	CD4+ T	CD4+ Trm	Mixed
AL359220.1	ses_cd	0.00813688	ns	0.681898	0.930852	T/ILC	CD4+ T	CD4+ Trm	Mixed
PHRF1	ses_cd	-0.00822919	ns	0.681949	0.930852	T/ILC	CD4+ T	CD4+ Trm	Mixed
SMAD1	ses_cd	0.0248878	ns	0.681976	0.930852	T/ILC	CD4+ T	CD4+ Trm	Mixed
CHCHD10	ses_cd	-0.0188006	ns	0.682023	0.930852	T/ILC	CD4+ T	CD4+ Trm	Mixed
COQ8A	ses_cd	0.00894045	ns	0.682095	0.930852	T/ILC	CD4+ T	CD4+ Trm	Mixed
AC103739.2	ses_cd	0.0166083	ns	0.682194	0.930852	T/ILC	CD4+ T	CD4+ Trm	Mixed
TESMIN	ses_cd	0.0160344	ns	0.682311	0.930852	T/ILC	CD4+ T	CD4+ Trm	Mixed
RNF123	ses_cd	0.0118496	ns	0.682396	0.930852	T/ILC	CD4+ T	CD4+ Trm	Mixed
TMEM258	ses_cd	0.0160652	ns	0.682553	0.930852	T/ILC	CD4+ T	CD4+ Trm	Mixed
ASH2L	ses_cd	-0.00742183	ns	0.682656	0.930852	T/ILC	CD4+ T	CD4+ Trm	Mixed
VTI1B	ses_cd	0.0127315	ns	0.682671	0.930852	T/ILC	CD4+ T	CD4+ Trm	Mixed
CS	ses_cd	-0.0130092	ns	0.682749	0.930852	T/ILC	CD4+ T	CD4+ Trm	Mixed
OSER1-DT	ses_cd	0.015806	ns	0.682782	0.930852	T/ILC	CD4+ T	CD4+ Trm	Mixed
TRAM1	ses_cd	0.00764683	ns	0.682824	0.930852	T/ILC	CD4+ T	CD4+ Trm	Mixed
TXNL1	ses_cd	0.00821782	ns	0.682917	0.930852	T/ILC	CD4+ T	CD4+ Trm	Mixed
CEP83	ses_cd	0.0103587	ns	0.682931	0.930852	T/ILC	CD4+ T	CD4+ Trm	Mixed
ATRIP	ses_cd	-0.0114304	ns	0.683	0.930852	T/ILC	CD4+ T	CD4+ Trm	Mixed
SAAL1	ses_cd	0.0112636	ns	0.683055	0.930852	T/ILC	CD4+ T	CD4+ Trm	Mixed
PAXX	ses_cd	-0.0111704	ns	0.683086	0.930852	T/ILC	CD4+ T	CD4+ Trm	Mixed
PIAS1	ses_cd	0.00407949	ns	0.683169	0.930852	T/ILC	CD4+ T	CD4+ Trm	Mixed
TMED4	ses_cd	-0.0101438	ns	0.683213	0.930852	T/ILC	CD4+ T	CD4+ Trm	Mixed
ARMCX5	ses_cd	0.0142041	ns	0.683234	0.930852	T/ILC	CD4+ T	CD4+ Trm	Mixed
THRA	ses_cd	-0.0155036	ns	0.68328	0.930852	T/ILC	CD4+ T	CD4+ Trm	Mixed
TMEM185A	ses_cd	-0.010418	ns	0.683446	0.930925	T/ILC	CD4+ T	CD4+ Trm	Mixed
SCAMP1	ses_cd	0.00734305	ns	0.683506	0.930925	T/ILC	CD4+ T	CD4+ Trm	Mixed
AC005921.2	ses_cd	0.016664	ns	0.683643	0.930993	T/ILC	CD4+ T	CD4+ Trm	Mixed
ITGB3BP	ses_cd	-0.00834395	ns	0.68393	0.931106	T/ILC	CD4+ T	CD4+ Trm	Mixed
AVEN	ses_cd	-0.0111482	ns	0.684013	0.931106	T/ILC	CD4+ T	CD4+ Trm	Mixed
ZNF649	ses_cd	0.0105911	ns	0.684075	0.931106	T/ILC	CD4+ T	CD4+ Trm	Mixed
EEF1D	ses_cd	0.00844768	ns	0.68414	0.931106	T/ILC	CD4+ T	CD4+ Trm	Mixed
MRPL43	ses_cd	0.0118635	ns	0.684311	0.931106	T/ILC	CD4+ T	CD4+ Trm	Mixed
ZNF766	ses_cd	0.00684419	ns	0.684392	0.931106	T/ILC	CD4+ T	CD4+ Trm	Mixed
IPO11	ses_cd	-0.00772513	ns	0.684426	0.931106	T/ILC	CD4+ T	CD4+ Trm	Mixed
SP2-AS1	ses_cd	0.0122846	ns	0.684489	0.931106	T/ILC	CD4+ T	CD4+ Trm	Mixed
ATP5S	ses_cd	-0.00843707	ns	0.684502	0.931106	T/ILC	CD4+ T	CD4+ Trm	Mixed
EXD3	ses_cd	-0.00887506	ns	0.684598	0.931118	T/ILC	CD4+ T	CD4+ Trm	Mixed
ASB2	ses_cd	-0.0119979	ns	0.684944	0.931472	T/ILC	CD4+ T	CD4+ Trm	Mixed
LRRC8C-DT	ses_cd	0.0126054	ns	0.685241	0.931759	T/ILC	CD4+ T	CD4+ Trm	Mixed
CLYBL	ses_cd	-0.00610084	ns	0.68533	0.931763	T/ILC	CD4+ T	CD4+ Trm	Mixed
ANKRD54	ses_cd	-0.0119171	ns	0.685714	0.932069	T/ILC	CD4+ T	CD4+ Trm	Mixed
VAV1	ses_cd	-0.00568157	ns	0.6858	0.932069	T/ILC	CD4+ T	CD4+ Trm	Mixed
TTLL1	ses_cd	-0.0119555	ns	0.685815	0.932069	T/ILC	CD4+ T	CD4+ Trm	Mixed
AC010275.1	ses_cd	-0.0152809	ns	0.686035	0.932251	T/ILC	CD4+ T	CD4+ Trm	Mixed
AGAP2	ses_cd	0.010283	ns	0.686145	0.932282	T/ILC	CD4+ T	CD4+ Trm	Mixed
TMEM117	ses_cd	0.016637	ns	0.686253	0.932313	T/ILC	CD4+ T	CD4+ Trm	Mixed
ATF2	ses_cd	0.00525038	ns	0.68654	0.932584	T/ILC	CD4+ T	CD4+ Trm	Mixed
RTTN	ses_cd	0.00722472	ns	0.687048	0.933096	T/ILC	CD4+ T	CD4+ Trm	Mixed
COMTD1	ses_cd	-0.0207632	ns	0.687174	0.933096	T/ILC	CD4+ T	CD4+ Trm	Mixed
C2	ses_cd	-0.0155803	ns	0.687176	0.933096	T/ILC	CD4+ T	CD4+ Trm	Mixed
RNF166	ses_cd	0.00967181	ns	0.687335	0.933195	T/ILC	CD4+ T	CD4+ Trm	Mixed
AL513188.1	ses_cd	-0.0138708	ns	0.687555	0.933375	T/ILC	CD4+ T	CD4+ Trm	Mixed
DCUN1D2	ses_cd	0.00795124	ns	0.687744	0.9335	T/ILC	CD4+ T	CD4+ Trm	Mixed
LENG8-AS1	ses_cd	0.00829821	ns	0.687819	0.9335	T/ILC	CD4+ T	CD4+ Trm	Mixed
PRDX6	ses_cd	0.0111647	ns	0.688085	0.933743	T/ILC	CD4+ T	CD4+ Trm	Mixed
THUMPD3-AS1	ses_cd	-0.00661679	ns	0.688276	0.933854	T/ILC	CD4+ T	CD4+ Trm	Mixed
ERCC6L	ses_cd	0.0160791	ns	0.68834	0.933854	T/ILC	CD4+ T	CD4+ Trm	Mixed
RBSN	ses_cd	-0.00751947	ns	0.688618	0.934067	T/ILC	CD4+ T	CD4+ Trm	Mixed
KIAA1328	ses_cd	-0.00691814	ns	0.6887	0.934067	T/ILC	CD4+ T	CD4+ Trm	Mixed
DEPDC5	ses_cd	-0.0100555	ns	0.688871	0.934067	T/ILC	CD4+ T	CD4+ Trm	Mixed
GAS6-AS1	ses_cd	-0.0187476	ns	0.688973	0.934067	T/ILC	CD4+ T	CD4+ Trm	Mixed
DNHD1	ses_cd	-0.00755375	ns	0.689074	0.934067	T/ILC	CD4+ T	CD4+ Trm	Mixed
LINC00534	ses_cd	0.0186583	ns	0.689302	0.934067	T/ILC	CD4+ T	CD4+ Trm	Mixed
AC009950.1	ses_cd	-0.0125879	ns	0.689344	0.934067	T/ILC	CD4+ T	CD4+ Trm	Mixed
PPCDC	ses_cd	-0.00905735	ns	0.689357	0.934067	T/ILC	CD4+ T	CD4+ Trm	Mixed
ZSWIM8	ses_cd	-0.00809083	ns	0.689361	0.934067	T/ILC	CD4+ T	CD4+ Trm	Mixed
LDLRAD4	ses_cd	0.00774094	ns	0.689362	0.934067	T/ILC	CD4+ T	CD4+ Trm	Mixed
TGOLN2	ses_cd	0.00615388	ns	0.689589	0.934256	T/ILC	CD4+ T	CD4+ Trm	Mixed
COPS8	ses_cd	0.0101579	ns	0.689771	0.934307	T/ILC	CD4+ T	CD4+ Trm	Mixed
TSC1	ses_cd	-0.00861668	ns	0.6898	0.934307	T/ILC	CD4+ T	CD4+ Trm	Mixed
DNAJC16	ses_cd	-0.00687138	ns	0.689942	0.934328	T/ILC	CD4+ T	CD4+ Trm	Mixed
SLC25A36	ses_cd	-0.008126	ns	0.689988	0.934328	T/ILC	CD4+ T	CD4+ Trm	Mixed
CBWD2	ses_cd	0.00790697	ns	0.690314	0.934556	T/ILC	CD4+ T	CD4+ Trm	Mixed
SART3	ses_cd	0.00655348	ns	0.69033	0.934556	T/ILC	CD4+ T	CD4+ Trm	Mixed
SPCS2	ses_cd	-0.0108611	ns	0.690482	0.934559	T/ILC	CD4+ T	CD4+ Trm	Mixed
TET1	ses_cd	-0.00980797	ns	0.690505	0.934559	T/ILC	CD4+ T	CD4+ Trm	Mixed
AP3B1	ses_cd	0.00420987	ns	0.690752	0.934649	T/ILC	CD4+ T	CD4+ Trm	Mixed
BCL10	ses_cd	0.0106473	ns	0.690922	0.934649	T/ILC	CD4+ T	CD4+ Trm	Mixed
SNRNP35	ses_cd	0.00746547	ns	0.691003	0.934649	T/ILC	CD4+ T	CD4+ Trm	Mixed
AC005480.1	ses_cd	-0.0112071	ns	0.691059	0.934649	T/ILC	CD4+ T	CD4+ Trm	Mixed
AC025043.1	ses_cd	-0.0137767	ns	0.691085	0.934649	T/ILC	CD4+ T	CD4+ Trm	Mixed
MBNL2	ses_cd	-0.00619658	ns	0.691362	0.934649	T/ILC	CD4+ T	CD4+ Trm	Mixed
CPSF7	ses_cd	0.00652047	ns	0.691398	0.934649	T/ILC	CD4+ T	CD4+ Trm	Mixed
AC079793.1	ses_cd	0.014199	ns	0.691402	0.934649	T/ILC	CD4+ T	CD4+ Trm	Mixed
NCK1	ses_cd	-0.00435831	ns	0.691437	0.934649	T/ILC	CD4+ T	CD4+ Trm	Mixed
DAAM1	ses_cd	-0.00886197	ns	0.691485	0.934649	T/ILC	CD4+ T	CD4+ Trm	Mixed
CD200	ses_cd	0.0285093	ns	0.691524	0.934649	T/ILC	CD4+ T	CD4+ Trm	Mixed
HSBP1L1	ses_cd	0.017741	ns	0.691635	0.934681	T/ILC	CD4+ T	CD4+ Trm	Mixed
CASP3	ses_cd	0.00852039	ns	0.691759	0.934732	T/ILC	CD4+ T	CD4+ Trm	Mixed
CDK8	ses_cd	-0.00501916	ns	0.692165	0.93503	T/ILC	CD4+ T	CD4+ Trm	Mixed
RAB10	ses_cd	0.00431792	ns	0.692333	0.93503	T/ILC	CD4+ T	CD4+ Trm	Mixed
SPOPL	ses_cd	-0.00738814	ns	0.692499	0.93503	T/ILC	CD4+ T	CD4+ Trm	Mixed
EXOC8	ses_cd	-0.0123067	ns	0.69261	0.93503	T/ILC	CD4+ T	CD4+ Trm	Mixed
NIPSNAP3A	ses_cd	-0.0147071	ns	0.692661	0.93503	T/ILC	CD4+ T	CD4+ Trm	Mixed
SPAST	ses_cd	0.0058883	ns	0.692676	0.93503	T/ILC	CD4+ T	CD4+ Trm	Mixed
DCTN6	ses_cd	-0.0133969	ns	0.692715	0.93503	T/ILC	CD4+ T	CD4+ Trm	Mixed
LHFPL6	ses_cd	-0.0262726	ns	0.692863	0.93503	T/ILC	CD4+ T	CD4+ Trm	Mixed
NFRKB	ses_cd	0.00818234	ns	0.692869	0.93503	T/ILC	CD4+ T	CD4+ Trm	Mixed
PDCL	ses_cd	-0.00957478	ns	0.692869	0.93503	T/ILC	CD4+ T	CD4+ Trm	Mixed
GNA12	ses_cd	-0.00851555	ns	0.692955	0.93503	T/ILC	CD4+ T	CD4+ Trm	Mixed
SLC39A1	ses_cd	0.015101	ns	0.693047	0.93503	T/ILC	CD4+ T	CD4+ Trm	Mixed
AC012447.1	ses_cd	0.0185504	ns	0.693112	0.93503	T/ILC	CD4+ T	CD4+ Trm	Mixed
POLE	ses_cd	-0.0104964	ns	0.693264	0.93503	T/ILC	CD4+ T	CD4+ Trm	Mixed
IST1	ses_cd	-0.00516551	ns	0.693307	0.93503	T/ILC	CD4+ T	CD4+ Trm	Mixed
PTPN11	ses_cd	0.00588468	ns	0.693475	0.93503	T/ILC	CD4+ T	CD4+ Trm	Mixed
ZNF720	ses_cd	0.00641335	ns	0.693631	0.93503	T/ILC	CD4+ T	CD4+ Trm	Mixed
FAM126A	ses_cd	-0.00852516	ns	0.693661	0.93503	T/ILC	CD4+ T	CD4+ Trm	Mixed
AC025164.1	ses_cd	0.0131383	ns	0.693753	0.93503	T/ILC	CD4+ T	CD4+ Trm	Mixed
DIMT1	ses_cd	0.00872127	ns	0.693789	0.93503	T/ILC	CD4+ T	CD4+ Trm	Mixed
ZNF562	ses_cd	-0.00812251	ns	0.693799	0.93503	T/ILC	CD4+ T	CD4+ Trm	Mixed
GTF2F1	ses_cd	-0.0107507	ns	0.694037	0.935205	T/ILC	CD4+ T	CD4+ Trm	Mixed
AL359915.2	ses_cd	0.00948642	ns	0.694104	0.935205	T/ILC	CD4+ T	CD4+ Trm	Mixed
MAML1	ses_cd	0.00647863	ns	0.694199	0.935205	T/ILC	CD4+ T	CD4+ Trm	Mixed
OCIAD1	ses_cd	0.00485866	ns	0.694394	0.935205	T/ILC	CD4+ T	CD4+ Trm	Mixed
PRIM2	ses_cd	-0.00567212	ns	0.694405	0.935205	T/ILC	CD4+ T	CD4+ Trm	Mixed
ZKSCAN1	ses_cd	-0.0073452	ns	0.694449	0.935205	T/ILC	CD4+ T	CD4+ Trm	Mixed
KLHL18	ses_cd	-0.00832272	ns	0.69476	0.935508	T/ILC	CD4+ T	CD4+ Trm	Mixed
AEN	ses_cd	-0.0134084	ns	0.694906	0.935534	T/ILC	CD4+ T	CD4+ Trm	Mixed
DDX1	ses_cd	0.00763811	ns	0.694953	0.935534	T/ILC	CD4+ T	CD4+ Trm	Mixed
ARHGEF7	ses_cd	0.0059787	ns	0.695169	0.935707	T/ILC	CD4+ T	CD4+ Trm	Mixed
DDX43	ses_cd	0.018803	ns	0.69564	0.936225	T/ILC	CD4+ T	CD4+ Trm	Mixed
BACH2	ses_cd	-0.0127514	ns	0.695889	0.936402	T/ILC	CD4+ T	CD4+ Trm	Mixed
LTA4H	ses_cd	-0.0127847	ns	0.695945	0.936402	T/ILC	CD4+ T	CD4+ Trm	Mixed
R3HDM1	ses_cd	-0.00482235	ns	0.696057	0.936436	T/ILC	CD4+ T	CD4+ Trm	Mixed
NDUFAF1	ses_cd	-0.0110989	ns	0.696218	0.936536	T/ILC	CD4+ T	CD4+ Trm	Mixed
C22orf34	ses_cd	0.0174728	ns	0.696686	0.936911	T/ILC	CD4+ T	CD4+ Trm	Mixed
HSDL1	ses_cd	0.0113732	ns	0.696712	0.936911	T/ILC	CD4+ T	CD4+ Trm	Mixed
FAM104A	ses_cd	-0.00655505	ns	0.696757	0.936911	T/ILC	CD4+ T	CD4+ Trm	Mixed
BCL6	ses_cd	-0.00924373	ns	0.697037	0.937068	T/ILC	CD4+ T	CD4+ Trm	Mixed
AL157838.1	ses_cd	0.0147487	ns	0.697048	0.937068	T/ILC	CD4+ T	CD4+ Trm	Mixed
TMEM71	ses_cd	0.00743837	ns	0.697206	0.937164	T/ILC	CD4+ T	CD4+ Trm	Mixed
SREK1IP1	ses_cd	0.00712685	ns	0.697496	0.937352	T/ILC	CD4+ T	CD4+ Trm	Mixed
RNF126	ses_cd	0.00771718	ns	0.69752	0.937352	T/ILC	CD4+ T	CD4+ Trm	Mixed
CYB5R4	ses_cd	0.00616684	ns	0.697739	0.93753	T/ILC	CD4+ T	CD4+ Trm	Mixed
AC104389.4	ses_cd	0.0151108	ns	0.69797	0.937606	T/ILC	CD4+ T	CD4+ Trm	Mixed
NRDE2	ses_cd	-0.00733849	ns	0.697978	0.937606	T/ILC	CD4+ T	CD4+ Trm	Mixed
LRRC40	ses_cd	-0.00719049	ns	0.698056	0.937606	T/ILC	CD4+ T	CD4+ Trm	Mixed
CBLL1	ses_cd	0.00893837	ns	0.698241	0.937628	T/ILC	CD4+ T	CD4+ Trm	Mixed
MAP4K1	ses_cd	-0.00626245	ns	0.698246	0.937628	T/ILC	CD4+ T	CD4+ Trm	Mixed
ABAT	ses_cd	-0.00800465	ns	0.698494	0.93763	T/ILC	CD4+ T	CD4+ Trm	Mixed
RARA	ses_cd	0.0123071	ns	0.698507	0.93763	T/ILC	CD4+ T	CD4+ Trm	Mixed
AL513550.1	ses_cd	-0.0105449	ns	0.698622	0.93763	T/ILC	CD4+ T	CD4+ Trm	Mixed
ESF1	ses_cd	0.00759163	ns	0.698625	0.93763	T/ILC	CD4+ T	CD4+ Trm	Mixed
TMED10	ses_cd	0.00769407	ns	0.698683	0.93763	T/ILC	CD4+ T	CD4+ Trm	Mixed
C19orf53	ses_cd	-0.0136797	ns	0.698833	0.937661	T/ILC	CD4+ T	CD4+ Trm	Mixed
ELOA-AS1	ses_cd	-0.00995958	ns	0.698879	0.937661	T/ILC	CD4+ T	CD4+ Trm	Mixed
SLC35B4	ses_cd	0.00957377	ns	0.698978	0.937676	T/ILC	CD4+ T	CD4+ Trm	Mixed
AL121900.1	ses_cd	0.0158601	ns	0.699081	0.937699	T/ILC	CD4+ T	CD4+ Trm	Mixed
B4GALT3	ses_cd	-0.0127507	ns	0.699286	0.937757	T/ILC	CD4+ T	CD4+ Trm	Mixed
ZC3H18	ses_cd	-0.00589188	ns	0.699428	0.937757	T/ILC	CD4+ T	CD4+ Trm	Mixed
PAIP1	ses_cd	-0.00735888	ns	0.699589	0.937757	T/ILC	CD4+ T	CD4+ Trm	Mixed
LINC00907	ses_cd	0.0185107	ns	0.699611	0.937757	T/ILC	CD4+ T	CD4+ Trm	Mixed
PCMTD2	ses_cd	0.0103995	ns	0.699708	0.937757	T/ILC	CD4+ T	CD4+ Trm	Mixed
MSRA	ses_cd	-0.00924671	ns	0.699767	0.937757	T/ILC	CD4+ T	CD4+ Trm	Mixed
DNAJC21	ses_cd	0.00634747	ns	0.699806	0.937757	T/ILC	CD4+ T	CD4+ Trm	Mixed
MTMR9	ses_cd	-0.00741823	ns	0.69982	0.937757	T/ILC	CD4+ T	CD4+ Trm	Mixed
VPS37A	ses_cd	-0.0076064	ns	0.700108	0.937893	T/ILC	CD4+ T	CD4+ Trm	Mixed
TIMM22	ses_cd	-0.0133764	ns	0.700224	0.937893	T/ILC	CD4+ T	CD4+ Trm	Mixed
IQGAP1	ses_cd	-0.00483138	ns	0.700251	0.937893	T/ILC	CD4+ T	CD4+ Trm	Mixed
MRM1	ses_cd	0.0116288	ns	0.700427	0.937893	T/ILC	CD4+ T	CD4+ Trm	Mixed
MFSD8	ses_cd	-0.0052244	ns	0.700668	0.937893	T/ILC	CD4+ T	CD4+ Trm	Mixed
PAAF1	ses_cd	0.00794477	ns	0.700777	0.937893	T/ILC	CD4+ T	CD4+ Trm	Mixed
RAD54L2	ses_cd	0.00623362	ns	0.700849	0.937893	T/ILC	CD4+ T	CD4+ Trm	Mixed
VEZF1	ses_cd	0.00848476	ns	0.700988	0.937893	T/ILC	CD4+ T	CD4+ Trm	Mixed
SIRPG	ses_cd	-0.00889187	ns	0.70105	0.937893	T/ILC	CD4+ T	CD4+ Trm	Mixed
SPNS1	ses_cd	0.0105197	ns	0.701094	0.937893	T/ILC	CD4+ T	CD4+ Trm	Mixed
SLC25A15	ses_cd	0.0122499	ns	0.701554	0.937893	T/ILC	CD4+ T	CD4+ Trm	Mixed
NDUFA11	ses_cd	0.0150346	ns	0.701569	0.937893	T/ILC	CD4+ T	CD4+ Trm	Mixed
AL683807.1	ses_cd	0.0125944	ns	0.701746	0.937893	T/ILC	CD4+ T	CD4+ Trm	Mixed
PPWD1	ses_cd	0.00480726	ns	0.701746	0.937893	T/ILC	CD4+ T	CD4+ Trm	Mixed
TMEM163	ses_cd	0.0199464	ns	0.701787	0.937893	T/ILC	CD4+ T	CD4+ Trm	Mixed
NOMO3	ses_cd	0.0127193	ns	0.701847	0.937893	T/ILC	CD4+ T	CD4+ Trm	Mixed
TMX4	ses_cd	0.0077383	ns	0.701908	0.937893	T/ILC	CD4+ T	CD4+ Trm	Mixed
RGL2	ses_cd	-0.0112887	ns	0.702049	0.937893	T/ILC	CD4+ T	CD4+ Trm	Mixed
PSPH	ses_cd	-0.0116701	ns	0.702152	0.937893	T/ILC	CD4+ T	CD4+ Trm	Mixed
PDCD11	ses_cd	0.00816675	ns	0.702216	0.937893	T/ILC	CD4+ T	CD4+ Trm	Mixed
CSNK1E	ses_cd	-0.0120568	ns	0.702423	0.937893	T/ILC	CD4+ T	CD4+ Trm	Mixed
SAE1	ses_cd	-0.0055298	ns	0.702496	0.937893	T/ILC	CD4+ T	CD4+ Trm	Mixed
TRMT61B	ses_cd	-0.00875745	ns	0.702692	0.937893	T/ILC	CD4+ T	CD4+ Trm	Mixed
SS18L2	ses_cd	0.00995563	ns	0.702733	0.937893	T/ILC	CD4+ T	CD4+ Trm	Mixed
AC007038.1	ses_cd	-0.0103337	ns	0.702774	0.937893	T/ILC	CD4+ T	CD4+ Trm	Mixed
LAG3	ses_cd	0.0138863	ns	0.702921	0.937893	T/ILC	CD4+ T	CD4+ Trm	Mixed
ALG10B	ses_cd	-0.0112748	ns	0.702957	0.937893	T/ILC	CD4+ T	CD4+ Trm	Mixed
HSD17B4	ses_cd	0.00786956	ns	0.702968	0.937893	T/ILC	CD4+ T	CD4+ Trm	Mixed
AC010168.1	ses_cd	0.0163854	ns	0.703021	0.937893	T/ILC	CD4+ T	CD4+ Trm	Mixed
TPST2	ses_cd	-0.0089038	ns	0.70314	0.937893	T/ILC	CD4+ T	CD4+ Trm	Mixed
TMCC3	ses_cd	0.0189361	ns	0.703156	0.937893	T/ILC	CD4+ T	CD4+ Trm	Mixed
NOL12	ses_cd	-0.0115947	ns	0.70318	0.937893	T/ILC	CD4+ T	CD4+ Trm	Mixed
ACLY	ses_cd	-0.00713804	ns	0.703232	0.937893	T/ILC	CD4+ T	CD4+ Trm	Mixed
BICD1	ses_cd	-0.00578235	ns	0.703338	0.937893	T/ILC	CD4+ T	CD4+ Trm	Mixed
SLFNL1	ses_cd	-0.0159928	ns	0.703367	0.937893	T/ILC	CD4+ T	CD4+ Trm	Mixed
SEC24D	ses_cd	0.0095878	ns	0.703429	0.937893	T/ILC	CD4+ T	CD4+ Trm	Mixed
GBE1	ses_cd	-0.00867942	ns	0.703476	0.937893	T/ILC	CD4+ T	CD4+ Trm	Mixed
TNKS2	ses_cd	0.00448739	ns	0.703719	0.937893	T/ILC	CD4+ T	CD4+ Trm	Mixed
Z93930.2	ses_cd	0.00738937	ns	0.703872	0.937893	T/ILC	CD4+ T	CD4+ Trm	Mixed
C12orf75	ses_cd	0.0144268	ns	0.703931	0.937893	T/ILC	CD4+ T	CD4+ Trm	Mixed
RPA3	ses_cd	-0.0119628	ns	0.704019	0.937893	T/ILC	CD4+ T	CD4+ Trm	Mixed
MED4	ses_cd	-0.00578228	ns	0.704019	0.937893	T/ILC	CD4+ T	CD4+ Trm	Mixed
UBASH3A	ses_cd	-0.00665423	ns	0.704048	0.937893	T/ILC	CD4+ T	CD4+ Trm	Mixed
RPS25	ses_cd	0.0120283	ns	0.704074	0.937893	T/ILC	CD4+ T	CD4+ Trm	Mixed
TPM1	ses_cd	-0.0244015	ns	0.704101	0.937893	T/ILC	CD4+ T	CD4+ Trm	Mixed
NDUFS4	ses_cd	0.00651107	ns	0.704123	0.937893	T/ILC	CD4+ T	CD4+ Trm	Mixed
FBXL20	ses_cd	-0.00602034	ns	0.704229	0.937893	T/ILC	CD4+ T	CD4+ Trm	Mixed
DENND3	ses_cd	-0.0137856	ns	0.704286	0.937893	T/ILC	CD4+ T	CD4+ Trm	Mixed
TMEM222	ses_cd	0.00872233	ns	0.70433	0.937893	T/ILC	CD4+ T	CD4+ Trm	Mixed
SORL1	ses_cd	0.00865983	ns	0.704431	0.937893	T/ILC	CD4+ T	CD4+ Trm	Mixed
RSPH3	ses_cd	-0.0133907	ns	0.70447	0.937893	T/ILC	CD4+ T	CD4+ Trm	Mixed
JMY	ses_cd	0.00710454	ns	0.704489	0.937893	T/ILC	CD4+ T	CD4+ Trm	Mixed
COX7A2L	ses_cd	-0.00824298	ns	0.704528	0.937893	T/ILC	CD4+ T	CD4+ Trm	Mixed
CLHC1	ses_cd	-0.0129829	ns	0.704748	0.93807	T/ILC	CD4+ T	CD4+ Trm	Mixed
PPP1R21	ses_cd	-0.00456128	ns	0.704953	0.93807	T/ILC	CD4+ T	CD4+ Trm	Mixed
SMPD4	ses_cd	-0.00831946	ns	0.705095	0.93807	T/ILC	CD4+ T	CD4+ Trm	Mixed
ZNRF3	ses_cd	0.0218282	ns	0.70526	0.93807	T/ILC	CD4+ T	CD4+ Trm	Mixed
MKL2	ses_cd	0.00772343	ns	0.70536	0.93807	T/ILC	CD4+ T	CD4+ Trm	Mixed
AC138627.1	ses_cd	-0.0137872	ns	0.705388	0.93807	T/ILC	CD4+ T	CD4+ Trm	Mixed
ARRDC2	ses_cd	0.00979359	ns	0.705451	0.93807	T/ILC	CD4+ T	CD4+ Trm	Mixed
INTS6L	ses_cd	-0.0067536	ns	0.705468	0.93807	T/ILC	CD4+ T	CD4+ Trm	Mixed
HIST2H2AC	ses_cd	0.0149925	ns	0.705483	0.93807	T/ILC	CD4+ T	CD4+ Trm	Mixed
GID8	ses_cd	0.0105891	ns	0.70553	0.93807	T/ILC	CD4+ T	CD4+ Trm	Mixed
ARG2	ses_cd	0.0164446	ns	0.705838	0.93811	T/ILC	CD4+ T	CD4+ Trm	Mixed
AFF3	ses_cd	0.0133051	ns	0.706002	0.93811	T/ILC	CD4+ T	CD4+ Trm	Mixed
KCNAB1	ses_cd	-0.0149808	ns	0.706014	0.93811	T/ILC	CD4+ T	CD4+ Trm	Mixed
POLR2L	ses_cd	0.0145197	ns	0.706058	0.93811	T/ILC	CD4+ T	CD4+ Trm	Mixed
RNF175	ses_cd	-0.0235232	ns	0.706098	0.93811	T/ILC	CD4+ T	CD4+ Trm	Mixed
ZNF483	ses_cd	-0.0126862	ns	0.706154	0.93811	T/ILC	CD4+ T	CD4+ Trm	Mixed
PDLIM5	ses_cd	0.0102651	ns	0.706169	0.93811	T/ILC	CD4+ T	CD4+ Trm	Mixed
CPOX	ses_cd	0.0113502	ns	0.706314	0.938188	T/ILC	CD4+ T	CD4+ Trm	Mixed
ABCC4	ses_cd	-0.00697417	ns	0.706459	0.938265	T/ILC	CD4+ T	CD4+ Trm	Mixed
COPS7B	ses_cd	0.00817412	ns	0.706646	0.938323	T/ILC	CD4+ T	CD4+ Trm	Mixed
CAPN12	ses_cd	-0.0126317	ns	0.706695	0.938323	T/ILC	CD4+ T	CD4+ Trm	Mixed
ASTN2	ses_cd	0.00879952	ns	0.706792	0.938323	T/ILC	CD4+ T	CD4+ Trm	Mixed
PAK1IP1	ses_cd	0.010028	ns	0.706891	0.938323	T/ILC	CD4+ T	CD4+ Trm	Mixed
AL357992.1	ses_cd	-0.0160439	ns	0.706938	0.938323	T/ILC	CD4+ T	CD4+ Trm	Mixed
SFPQ	ses_cd	0.00533841	ns	0.707067	0.938327	T/ILC	CD4+ T	CD4+ Trm	Mixed
AC011092.2	ses_cd	-0.014073	ns	0.707242	0.938327	T/ILC	CD4+ T	CD4+ Trm	Mixed
ATXN7-1	ses_cd	0.010888	ns	0.707587	0.938327	T/ILC	CD4+ T	CD4+ Trm	Mixed
EPM2AIP1	ses_cd	0.00606646	ns	0.707614	0.938327	T/ILC	CD4+ T	CD4+ Trm	Mixed
AP003086.2	ses_cd	0.0151761	ns	0.707713	0.938327	T/ILC	CD4+ T	CD4+ Trm	Mixed
NANS	ses_cd	0.0191087	ns	0.707784	0.938327	T/ILC	CD4+ T	CD4+ Trm	Mixed
GHRLOS	ses_cd	0.0140567	ns	0.707853	0.938327	T/ILC	CD4+ T	CD4+ Trm	Mixed
C17orf100	ses_cd	0.0125737	ns	0.707858	0.938327	T/ILC	CD4+ T	CD4+ Trm	Mixed
MAP3K2	ses_cd	0.00517155	ns	0.707967	0.938327	T/ILC	CD4+ T	CD4+ Trm	Mixed
TOP3A	ses_cd	0.00698623	ns	0.708066	0.938327	T/ILC	CD4+ T	CD4+ Trm	Mixed
MRPS25	ses_cd	0.00855576	ns	0.708091	0.938327	T/ILC	CD4+ T	CD4+ Trm	Mixed
RPL22L1	ses_cd	0.0120401	ns	0.708141	0.938327	T/ILC	CD4+ T	CD4+ Trm	Mixed
SMC6	ses_cd	0.00660863	ns	0.708191	0.938327	T/ILC	CD4+ T	CD4+ Trm	Mixed
AC055733.2	ses_cd	-0.0144809	ns	0.708461	0.938327	T/ILC	CD4+ T	CD4+ Trm	Mixed
UBA1	ses_cd	0.011157	ns	0.70857	0.938327	T/ILC	CD4+ T	CD4+ Trm	Mixed
ZFP62	ses_cd	0.00886361	ns	0.708688	0.938327	T/ILC	CD4+ T	CD4+ Trm	Mixed
DHDDS	ses_cd	-0.00687105	ns	0.708708	0.938327	T/ILC	CD4+ T	CD4+ Trm	Mixed
ARHGDIB	ses_cd	0.00508462	ns	0.708722	0.938327	T/ILC	CD4+ T	CD4+ Trm	Mixed
CPNE1	ses_cd	0.00781284	ns	0.708747	0.938327	T/ILC	CD4+ T	CD4+ Trm	Mixed
FAM19A1	ses_cd	0.0199731	ns	0.708804	0.938327	T/ILC	CD4+ T	CD4+ Trm	Mixed
DOCK10	ses_cd	-0.00513379	ns	0.708886	0.938327	T/ILC	CD4+ T	CD4+ Trm	Mixed
EXTL3	ses_cd	0.0128857	ns	0.708994	0.938327	T/ILC	CD4+ T	CD4+ Trm	Mixed
SLC44A5	ses_cd	0.023186	ns	0.709029	0.938327	T/ILC	CD4+ T	CD4+ Trm	Mixed
IFITM2	ses_cd	0.0154148	ns	0.709252	0.938327	T/ILC	CD4+ T	CD4+ Trm	Mixed
JTB	ses_cd	0.0112869	ns	0.709265	0.938327	T/ILC	CD4+ T	CD4+ Trm	Mixed
LINC01215	ses_cd	0.0143587	ns	0.709267	0.938327	T/ILC	CD4+ T	CD4+ Trm	Mixed
PCBP1	ses_cd	0.0130227	ns	0.709289	0.938327	T/ILC	CD4+ T	CD4+ Trm	Mixed
DESI1	ses_cd	-0.00823218	ns	0.709553	0.938421	T/ILC	CD4+ T	CD4+ Trm	Mixed
RCBTB1	ses_cd	0.00804042	ns	0.709613	0.938421	T/ILC	CD4+ T	CD4+ Trm	Mixed
BANF1	ses_cd	-0.0146857	ns	0.709899	0.938421	T/ILC	CD4+ T	CD4+ Trm	Mixed
CLIC1	ses_cd	0.0151111	ns	0.710204	0.938421	T/ILC	CD4+ T	CD4+ Trm	Mixed
SYS1	ses_cd	0.0100034	ns	0.710215	0.938421	T/ILC	CD4+ T	CD4+ Trm	Mixed
PPP1R9B	ses_cd	0.0132117	ns	0.710279	0.938421	T/ILC	CD4+ T	CD4+ Trm	Mixed
AC105052.3	ses_cd	-0.013688	ns	0.710415	0.938421	T/ILC	CD4+ T	CD4+ Trm	Mixed
TSC22D2	ses_cd	0.00703477	ns	0.710491	0.938421	T/ILC	CD4+ T	CD4+ Trm	Mixed
MYADM	ses_cd	-0.0115668	ns	0.710604	0.938421	T/ILC	CD4+ T	CD4+ Trm	Mixed
LRRC27	ses_cd	0.0139047	ns	0.710612	0.938421	T/ILC	CD4+ T	CD4+ Trm	Mixed
SERBP1	ses_cd	0.00747272	ns	0.710647	0.938421	T/ILC	CD4+ T	CD4+ Trm	Mixed
STK26	ses_cd	0.00784405	ns	0.710717	0.938421	T/ILC	CD4+ T	CD4+ Trm	Mixed
MAP3K8	ses_cd	0.0114169	ns	0.710915	0.938421	T/ILC	CD4+ T	CD4+ Trm	Mixed
CDKL3	ses_cd	-0.0107402	ns	0.711065	0.938421	T/ILC	CD4+ T	CD4+ Trm	Mixed
DPH6	ses_cd	0.00837154	ns	0.711072	0.938421	T/ILC	CD4+ T	CD4+ Trm	Mixed
NMD3	ses_cd	0.00877357	ns	0.711077	0.938421	T/ILC	CD4+ T	CD4+ Trm	Mixed
MRPL41	ses_cd	0.0106417	ns	0.711078	0.938421	T/ILC	CD4+ T	CD4+ Trm	Mixed
ARL6IP4	ses_cd	0.00911343	ns	0.711178	0.938421	T/ILC	CD4+ T	CD4+ Trm	Mixed
DPYSL2	ses_cd	0.0141234	ns	0.711223	0.938421	T/ILC	CD4+ T	CD4+ Trm	Mixed
ACP1	ses_cd	-0.00933961	ns	0.711273	0.938421	T/ILC	CD4+ T	CD4+ Trm	Mixed
FAM171A1	ses_cd	0.0245363	ns	0.711378	0.938421	T/ILC	CD4+ T	CD4+ Trm	Mixed
ZNF813	ses_cd	-0.0108039	ns	0.711446	0.938421	T/ILC	CD4+ T	CD4+ Trm	Mixed
KAZN	ses_cd	0.0255816	ns	0.711451	0.938421	T/ILC	CD4+ T	CD4+ Trm	Mixed
MAL	ses_cd	-0.0150114	ns	0.711473	0.938421	T/ILC	CD4+ T	CD4+ Trm	Mixed
SLC35A1	ses_cd	0.0160188	ns	0.711612	0.938421	T/ILC	CD4+ T	CD4+ Trm	Mixed
CXCR5	ses_cd	-0.0207106	ns	0.711621	0.938421	T/ILC	CD4+ T	CD4+ Trm	Mixed
LINC00381	ses_cd	-0.0173619	ns	0.711863	0.938567	T/ILC	CD4+ T	CD4+ Trm	Mixed
UBTF	ses_cd	-0.00755438	ns	0.711962	0.938567	T/ILC	CD4+ T	CD4+ Trm	Mixed
ARPP19	ses_cd	0.00684948	ns	0.711993	0.938567	T/ILC	CD4+ T	CD4+ Trm	Mixed
BID	ses_cd	0.00936221	ns	0.712346	0.938655	T/ILC	CD4+ T	CD4+ Trm	Mixed
NOMO1	ses_cd	0.0103151	ns	0.712402	0.938655	T/ILC	CD4+ T	CD4+ Trm	Mixed
AL031846.2	ses_cd	0.0132343	ns	0.71243	0.938655	T/ILC	CD4+ T	CD4+ Trm	Mixed
MTERF2	ses_cd	-0.0103916	ns	0.712564	0.938655	T/ILC	CD4+ T	CD4+ Trm	Mixed
TPRG1	ses_cd	-0.0139625	ns	0.712721	0.938655	T/ILC	CD4+ T	CD4+ Trm	Mixed
SLC35G2	ses_cd	-0.0118055	ns	0.712951	0.938655	T/ILC	CD4+ T	CD4+ Trm	Mixed
TMCO4	ses_cd	-0.00598435	ns	0.712981	0.938655	T/ILC	CD4+ T	CD4+ Trm	Mixed
GALT	ses_cd	-0.00874084	ns	0.712981	0.938655	T/ILC	CD4+ T	CD4+ Trm	Mixed
ZBTB49	ses_cd	-0.00882269	ns	0.713154	0.938655	T/ILC	CD4+ T	CD4+ Trm	Mixed
GRAP	ses_cd	0.0146888	ns	0.713196	0.938655	T/ILC	CD4+ T	CD4+ Trm	Mixed
SLC35B3	ses_cd	0.00766739	ns	0.713236	0.938655	T/ILC	CD4+ T	CD4+ Trm	Mixed
SERAC1	ses_cd	0.0123685	ns	0.713337	0.938655	T/ILC	CD4+ T	CD4+ Trm	Mixed
SIT1	ses_cd	0.0131471	ns	0.713351	0.938655	T/ILC	CD4+ T	CD4+ Trm	Mixed
MGRN1	ses_cd	-0.00629688	ns	0.713457	0.938655	T/ILC	CD4+ T	CD4+ Trm	Mixed
MBP	ses_cd	-0.00443669	ns	0.713678	0.938655	T/ILC	CD4+ T	CD4+ Trm	Mixed
RNASEH2B	ses_cd	0.00513843	ns	0.713736	0.938655	T/ILC	CD4+ T	CD4+ Trm	Mixed
RPF2	ses_cd	0.00896396	ns	0.713746	0.938655	T/ILC	CD4+ T	CD4+ Trm	Mixed
ZNF273	ses_cd	0.0100327	ns	0.713782	0.938655	T/ILC	CD4+ T	CD4+ Trm	Mixed
NLK	ses_cd	0.00516519	ns	0.713802	0.938655	T/ILC	CD4+ T	CD4+ Trm	Mixed
ZNF577	ses_cd	0.010214	ns	0.71389	0.938655	T/ILC	CD4+ T	CD4+ Trm	Mixed
H2AFY2	ses_cd	-0.00869643	ns	0.714191	0.938655	T/ILC	CD4+ T	CD4+ Trm	Mixed
EPC2	ses_cd	0.00550627	ns	0.71435	0.938655	T/ILC	CD4+ T	CD4+ Trm	Mixed
TMEM169	ses_cd	0.0164005	ns	0.714366	0.938655	T/ILC	CD4+ T	CD4+ Trm	Mixed
AC244131.2	ses_cd	-0.013418	ns	0.71447	0.938655	T/ILC	CD4+ T	CD4+ Trm	Mixed
NMRK1	ses_cd	0.00563642	ns	0.714499	0.938655	T/ILC	CD4+ T	CD4+ Trm	Mixed
LRRC63	ses_cd	0.0144494	ns	0.714515	0.938655	T/ILC	CD4+ T	CD4+ Trm	Mixed
ITGAV	ses_cd	0.00827644	ns	0.714605	0.938655	T/ILC	CD4+ T	CD4+ Trm	Mixed
WBP1L	ses_cd	0.00584557	ns	0.714961	0.938655	T/ILC	CD4+ T	CD4+ Trm	Mixed
SF3A3	ses_cd	-0.00695708	ns	0.714991	0.938655	T/ILC	CD4+ T	CD4+ Trm	Mixed
AATF	ses_cd	-0.0056244	ns	0.715032	0.938655	T/ILC	CD4+ T	CD4+ Trm	Mixed
HIST1H1E	ses_cd	0.0162622	ns	0.715057	0.938655	T/ILC	CD4+ T	CD4+ Trm	Mixed
HSPA14-1	ses_cd	-0.00931889	ns	0.715186	0.938655	T/ILC	CD4+ T	CD4+ Trm	Mixed
DIDO1	ses_cd	0.00417988	ns	0.715309	0.938655	T/ILC	CD4+ T	CD4+ Trm	Mixed
EIF1AD	ses_cd	0.00999633	ns	0.715321	0.938655	T/ILC	CD4+ T	CD4+ Trm	Mixed
ANKS1A	ses_cd	-0.00526811	ns	0.715423	0.938655	T/ILC	CD4+ T	CD4+ Trm	Mixed
RABAC1	ses_cd	0.0152566	ns	0.715592	0.938655	T/ILC	CD4+ T	CD4+ Trm	Mixed
TOPBP1	ses_cd	0.0066737	ns	0.715645	0.938655	T/ILC	CD4+ T	CD4+ Trm	Mixed
MICU2	ses_cd	-0.00374535	ns	0.715723	0.938655	T/ILC	CD4+ T	CD4+ Trm	Mixed
UBE2D1	ses_cd	0.00859274	ns	0.715725	0.938655	T/ILC	CD4+ T	CD4+ Trm	Mixed
DDX42	ses_cd	0.00566854	ns	0.716154	0.938655	T/ILC	CD4+ T	CD4+ Trm	Mixed
HDX	ses_cd	0.0154965	ns	0.716178	0.938655	T/ILC	CD4+ T	CD4+ Trm	Mixed
SNAI3-AS1	ses_cd	0.0103159	ns	0.716181	0.938655	T/ILC	CD4+ T	CD4+ Trm	Mixed
PIAS3	ses_cd	-0.0107645	ns	0.716227	0.938655	T/ILC	CD4+ T	CD4+ Trm	Mixed
AC093019.2	ses_cd	-0.0115516	ns	0.716288	0.938655	T/ILC	CD4+ T	CD4+ Trm	Mixed
RIC1	ses_cd	-0.00542782	ns	0.716409	0.938655	T/ILC	CD4+ T	CD4+ Trm	Mixed
UST	ses_cd	-0.00917767	ns	0.716606	0.938655	T/ILC	CD4+ T	CD4+ Trm	Mixed
EXOC6	ses_cd	-0.00443071	ns	0.716722	0.938655	T/ILC	CD4+ T	CD4+ Trm	Mixed
LMNA	ses_cd	-0.0180864	ns	0.716823	0.938655	T/ILC	CD4+ T	CD4+ Trm	Mixed
ACYP1	ses_cd	0.00880496	ns	0.716887	0.938655	T/ILC	CD4+ T	CD4+ Trm	Mixed
CYHR1	ses_cd	-0.00919942	ns	0.717005	0.938655	T/ILC	CD4+ T	CD4+ Trm	Mixed
AC007619.1	ses_cd	0.0126711	ns	0.71703	0.938655	T/ILC	CD4+ T	CD4+ Trm	Mixed
CTBP1-DT	ses_cd	-0.00971236	ns	0.717102	0.938655	T/ILC	CD4+ T	CD4+ Trm	Mixed
METTL5	ses_cd	-0.00898042	ns	0.717253	0.938655	T/ILC	CD4+ T	CD4+ Trm	Mixed
HDHD3	ses_cd	0.0200628	ns	0.717267	0.938655	T/ILC	CD4+ T	CD4+ Trm	Mixed
BUB3	ses_cd	0.00527024	ns	0.717293	0.938655	T/ILC	CD4+ T	CD4+ Trm	Mixed
CUL5	ses_cd	0.00449828	ns	0.717372	0.938655	T/ILC	CD4+ T	CD4+ Trm	Mixed
RNLS	ses_cd	-0.0122734	ns	0.717385	0.938655	T/ILC	CD4+ T	CD4+ Trm	Mixed
GDAP1L1	ses_cd	-0.014368	ns	0.717602	0.938655	T/ILC	CD4+ T	CD4+ Trm	Mixed
LINC01572	ses_cd	0.0117016	ns	0.71762	0.938655	T/ILC	CD4+ T	CD4+ Trm	Mixed
CFAP161	ses_cd	-0.0152982	ns	0.717628	0.938655	T/ILC	CD4+ T	CD4+ Trm	Mixed
EML3	ses_cd	0.010033	ns	0.717895	0.938655	T/ILC	CD4+ T	CD4+ Trm	Mixed
CP	ses_cd	0.0144676	ns	0.717905	0.938655	T/ILC	CD4+ T	CD4+ Trm	Mixed
LONRF3	ses_cd	0.0113287	ns	0.717998	0.938655	T/ILC	CD4+ T	CD4+ Trm	Mixed
ARID2	ses_cd	-0.00353118	ns	0.718009	0.938655	T/ILC	CD4+ T	CD4+ Trm	Mixed
EFCAB11	ses_cd	-0.0118611	ns	0.718114	0.938655	T/ILC	CD4+ T	CD4+ Trm	Mixed
CTPS1	ses_cd	0.00928089	ns	0.718156	0.938655	T/ILC	CD4+ T	CD4+ Trm	Mixed
NUDCD3	ses_cd	-0.00480267	ns	0.718214	0.938655	T/ILC	CD4+ T	CD4+ Trm	Mixed
NCKAP1	ses_cd	-0.0265052	ns	0.718274	0.938655	T/ILC	CD4+ T	CD4+ Trm	Mixed
HELB	ses_cd	0.00414494	ns	0.718312	0.938655	T/ILC	CD4+ T	CD4+ Trm	Mixed
NOP14	ses_cd	0.00894011	ns	0.718437	0.938655	T/ILC	CD4+ T	CD4+ Trm	Mixed
TBCA	ses_cd	0.00520198	ns	0.718439	0.938655	T/ILC	CD4+ T	CD4+ Trm	Mixed
UVSSA	ses_cd	0.00661986	ns	0.718477	0.938655	T/ILC	CD4+ T	CD4+ Trm	Mixed
FAM78A	ses_cd	-0.00575264	ns	0.718515	0.938655	T/ILC	CD4+ T	CD4+ Trm	Mixed
ZNF678	ses_cd	0.00719792	ns	0.718636	0.938655	T/ILC	CD4+ T	CD4+ Trm	Mixed
UIMC1	ses_cd	0.00412304	ns	0.718642	0.938655	T/ILC	CD4+ T	CD4+ Trm	Mixed
EPB41L2	ses_cd	-0.0133372	ns	0.718772	0.938655	T/ILC	CD4+ T	CD4+ Trm	Mixed
SUPV3L1	ses_cd	-0.00789761	ns	0.718824	0.938655	T/ILC	CD4+ T	CD4+ Trm	Mixed
USP53	ses_cd	-0.0101465	ns	0.718871	0.938655	T/ILC	CD4+ T	CD4+ Trm	Mixed
NOCT	ses_cd	0.0102686	ns	0.719036	0.938655	T/ILC	CD4+ T	CD4+ Trm	Mixed
INTS1	ses_cd	0.00967444	ns	0.719113	0.938655	T/ILC	CD4+ T	CD4+ Trm	Mixed
PABPC4	ses_cd	-0.0123181	ns	0.719153	0.938655	T/ILC	CD4+ T	CD4+ Trm	Mixed
AC108062.1	ses_cd	-0.0124422	ns	0.719192	0.938655	T/ILC	CD4+ T	CD4+ Trm	Mixed
AC026470.2	ses_cd	0.0152246	ns	0.719487	0.938775	T/ILC	CD4+ T	CD4+ Trm	Mixed
SMG1	ses_cd	0.0036742	ns	0.719863	0.938775	T/ILC	CD4+ T	CD4+ Trm	Mixed
ZNF432	ses_cd	-0.00765331	ns	0.719959	0.938775	T/ILC	CD4+ T	CD4+ Trm	Mixed
ZNF140	ses_cd	0.00669684	ns	0.719965	0.938775	T/ILC	CD4+ T	CD4+ Trm	Mixed
KDM3A	ses_cd	0.00706699	ns	0.719977	0.938775	T/ILC	CD4+ T	CD4+ Trm	Mixed
DDX55	ses_cd	-0.00884793	ns	0.719996	0.938775	T/ILC	CD4+ T	CD4+ Trm	Mixed
DIS3	ses_cd	0.00653583	ns	0.720014	0.938775	T/ILC	CD4+ T	CD4+ Trm	Mixed
AC092652.2	ses_cd	0.0108636	ns	0.720453	0.938775	T/ILC	CD4+ T	CD4+ Trm	Mixed
ALG14	ses_cd	0.0135365	ns	0.720527	0.938775	T/ILC	CD4+ T	CD4+ Trm	Mixed
XPNPEP1	ses_cd	0.0117166	ns	0.72055	0.938775	T/ILC	CD4+ T	CD4+ Trm	Mixed
EIF1AY	ses_cd	-0.0127143	ns	0.720561	0.938775	T/ILC	CD4+ T	CD4+ Trm	Mixed
ZNF684	ses_cd	0.0107887	ns	0.720579	0.938775	T/ILC	CD4+ T	CD4+ Trm	Mixed
ZNRD1	ses_cd	0.0112748	ns	0.720646	0.938775	T/ILC	CD4+ T	CD4+ Trm	Mixed
AKR1A1	ses_cd	-0.0131314	ns	0.720647	0.938775	T/ILC	CD4+ T	CD4+ Trm	Mixed
TFE3	ses_cd	0.00987703	ns	0.720748	0.938775	T/ILC	CD4+ T	CD4+ Trm	Mixed
TCHP	ses_cd	-0.00762174	ns	0.720773	0.938775	T/ILC	CD4+ T	CD4+ Trm	Mixed
ZNF230	ses_cd	0.0116963	ns	0.72082	0.938775	T/ILC	CD4+ T	CD4+ Trm	Mixed
AC005154.6	ses_cd	-0.00688958	ns	0.720945	0.938775	T/ILC	CD4+ T	CD4+ Trm	Mixed
BCL2L1	ses_cd	0.00625145	ns	0.721237	0.938775	T/ILC	CD4+ T	CD4+ Trm	Mixed
TMCC1	ses_cd	0.00441474	ns	0.721317	0.938775	T/ILC	CD4+ T	CD4+ Trm	Mixed
DCP1A	ses_cd	-0.00488905	ns	0.721539	0.938775	T/ILC	CD4+ T	CD4+ Trm	Mixed
FCGR3A	ses_cd	-0.0218717	ns	0.721556	0.938775	T/ILC	CD4+ T	CD4+ Trm	Mixed
POLR3GL	ses_cd	-0.0112339	ns	0.72159	0.938775	T/ILC	CD4+ T	CD4+ Trm	Mixed
SRSF10	ses_cd	-0.00407556	ns	0.721711	0.938775	T/ILC	CD4+ T	CD4+ Trm	Mixed
KIF3A	ses_cd	-0.00697757	ns	0.721772	0.938775	T/ILC	CD4+ T	CD4+ Trm	Mixed
CSNK2B	ses_cd	0.0119912	ns	0.721847	0.938775	T/ILC	CD4+ T	CD4+ Trm	Mixed
PPP1CC	ses_cd	0.00902684	ns	0.721859	0.938775	T/ILC	CD4+ T	CD4+ Trm	Mixed
WRNIP1	ses_cd	0.00815518	ns	0.721935	0.938775	T/ILC	CD4+ T	CD4+ Trm	Mixed
ZBTB1	ses_cd	-0.00488876	ns	0.721946	0.938775	T/ILC	CD4+ T	CD4+ Trm	Mixed
ACADSB	ses_cd	-0.0086524	ns	0.721978	0.938775	T/ILC	CD4+ T	CD4+ Trm	Mixed
ANKRD31	ses_cd	-0.0148511	ns	0.722066	0.938775	T/ILC	CD4+ T	CD4+ Trm	Mixed
CST7	ses_cd	-0.0171322	ns	0.722104	0.938775	T/ILC	CD4+ T	CD4+ Trm	Mixed
NIPA2	ses_cd	-0.00671914	ns	0.722154	0.938775	T/ILC	CD4+ T	CD4+ Trm	Mixed
LDAH	ses_cd	0.00520444	ns	0.722246	0.93878	T/ILC	CD4+ T	CD4+ Trm	Mixed
LINC02316	ses_cd	0.0135653	ns	0.722371	0.938829	T/ILC	CD4+ T	CD4+ Trm	Mixed
CBX7	ses_cd	-0.00698406	ns	0.722539	0.938833	T/ILC	CD4+ T	CD4+ Trm	Mixed
IGKC	ses_cd	-0.0399244	ns	0.722694	0.938833	T/ILC	CD4+ T	CD4+ Trm	Mixed
TP53RK	ses_cd	-0.0129977	ns	0.722694	0.938833	T/ILC	CD4+ T	CD4+ Trm	Mixed
AL355916.2	ses_cd	-0.0128901	ns	0.722721	0.938833	T/ILC	CD4+ T	CD4+ Trm	Mixed
ADRM1	ses_cd	-0.0135866	ns	0.723112	0.939156	T/ILC	CD4+ T	CD4+ Trm	Mixed
CD2	ses_cd	0.00813947	ns	0.723238	0.939156	T/ILC	CD4+ T	CD4+ Trm	Mixed
CREBRF	ses_cd	0.00536415	ns	0.723444	0.939156	T/ILC	CD4+ T	CD4+ Trm	Mixed
TBPL1	ses_cd	-0.00725718	ns	0.723495	0.939156	T/ILC	CD4+ T	CD4+ Trm	Mixed
ILKAP	ses_cd	-0.00486299	ns	0.723602	0.939156	T/ILC	CD4+ T	CD4+ Trm	Mixed
RHOA	ses_cd	-0.00526208	ns	0.723611	0.939156	T/ILC	CD4+ T	CD4+ Trm	Mixed
ITM2B	ses_cd	0.00743102	ns	0.723613	0.939156	T/ILC	CD4+ T	CD4+ Trm	Mixed
TIAM2	ses_cd	0.0110474	ns	0.723666	0.939156	T/ILC	CD4+ T	CD4+ Trm	Mixed
POLR2E	ses_cd	0.00977733	ns	0.723806	0.939217	T/ILC	CD4+ T	CD4+ Trm	Mixed
ZFP91	ses_cd	0.0133237	ns	0.723949	0.939217	T/ILC	CD4+ T	CD4+ Trm	Mixed
ACTR6	ses_cd	0.00621979	ns	0.723991	0.939217	T/ILC	CD4+ T	CD4+ Trm	Mixed
PDZD8	ses_cd	0.00622519	ns	0.724061	0.939217	T/ILC	CD4+ T	CD4+ Trm	Mixed
ZNF292	ses_cd	0.00346272	ns	0.724176	0.939225	T/ILC	CD4+ T	CD4+ Trm	Mixed
RNF43	ses_cd	0.0188716	ns	0.724312	0.939225	T/ILC	CD4+ T	CD4+ Trm	Mixed
TCF7	ses_cd	-0.0102835	ns	0.724466	0.939225	T/ILC	CD4+ T	CD4+ Trm	Mixed
FUBP1	ses_cd	0.00406144	ns	0.724704	0.939225	T/ILC	CD4+ T	CD4+ Trm	Mixed
AC073333.1	ses_cd	0.0149713	ns	0.724752	0.939225	T/ILC	CD4+ T	CD4+ Trm	Mixed
HS1BP3	ses_cd	-0.0107778	ns	0.724791	0.939225	T/ILC	CD4+ T	CD4+ Trm	Mixed
TMEM18	ses_cd	-0.00999986	ns	0.725026	0.939225	T/ILC	CD4+ T	CD4+ Trm	Mixed
RAB5B	ses_cd	-0.0073682	ns	0.725051	0.939225	T/ILC	CD4+ T	CD4+ Trm	Mixed
EFCAB7	ses_cd	-0.00876887	ns	0.725196	0.939225	T/ILC	CD4+ T	CD4+ Trm	Mixed
KDM1B	ses_cd	-0.0072595	ns	0.725432	0.939225	T/ILC	CD4+ T	CD4+ Trm	Mixed
SMIM12	ses_cd	-0.00846447	ns	0.725455	0.939225	T/ILC	CD4+ T	CD4+ Trm	Mixed
DGKQ	ses_cd	0.013934	ns	0.725565	0.939225	T/ILC	CD4+ T	CD4+ Trm	Mixed
SCML1	ses_cd	0.0237163	ns	0.725593	0.939225	T/ILC	CD4+ T	CD4+ Trm	Mixed
TAF11	ses_cd	-0.0061664	ns	0.725732	0.939225	T/ILC	CD4+ T	CD4+ Trm	Mixed
CEP128	ses_cd	-0.00690068	ns	0.72585	0.939225	T/ILC	CD4+ T	CD4+ Trm	Mixed
SHC1	ses_cd	-0.0101086	ns	0.725859	0.939225	T/ILC	CD4+ T	CD4+ Trm	Mixed
KLRB1	ses_cd	0.0114382	ns	0.725881	0.939225	T/ILC	CD4+ T	CD4+ Trm	Mixed
WDR47	ses_cd	-0.00894613	ns	0.725894	0.939225	T/ILC	CD4+ T	CD4+ Trm	Mixed
ANKRD44	ses_cd	-0.00367099	ns	0.725905	0.939225	T/ILC	CD4+ T	CD4+ Trm	Mixed
TCF20	ses_cd	0.00380613	ns	0.726127	0.939225	T/ILC	CD4+ T	CD4+ Trm	Mixed
RIOK1	ses_cd	0.00896936	ns	0.726144	0.939225	T/ILC	CD4+ T	CD4+ Trm	Mixed
PAK4	ses_cd	0.0111662	ns	0.726293	0.939225	T/ILC	CD4+ T	CD4+ Trm	Mixed
FOS	ses_cd	0.0261569	ns	0.726346	0.939225	T/ILC	CD4+ T	CD4+ Trm	Mixed
PRKAR1B	ses_cd	-0.0106743	ns	0.726845	0.939225	T/ILC	CD4+ T	CD4+ Trm	Mixed
PRDM10	ses_cd	-0.00692354	ns	0.726921	0.939225	T/ILC	CD4+ T	CD4+ Trm	Mixed
GLB1	ses_cd	-0.00571689	ns	0.727046	0.939225	T/ILC	CD4+ T	CD4+ Trm	Mixed
BZW2	ses_cd	-0.00788607	ns	0.727049	0.939225	T/ILC	CD4+ T	CD4+ Trm	Mixed
VAC14	ses_cd	-0.00692895	ns	0.727097	0.939225	T/ILC	CD4+ T	CD4+ Trm	Mixed
RAB33B	ses_cd	0.0108415	ns	0.727239	0.939225	T/ILC	CD4+ T	CD4+ Trm	Mixed
TMEM14C	ses_cd	0.0123144	ns	0.727255	0.939225	T/ILC	CD4+ T	CD4+ Trm	Mixed
STK4	ses_cd	-0.00297254	ns	0.727341	0.939225	T/ILC	CD4+ T	CD4+ Trm	Mixed
CASC4	ses_cd	-0.00476776	ns	0.727342	0.939225	T/ILC	CD4+ T	CD4+ Trm	Mixed
PTDSS1	ses_cd	-0.00597637	ns	0.727352	0.939225	T/ILC	CD4+ T	CD4+ Trm	Mixed
SPATA6	ses_cd	-0.0180859	ns	0.727383	0.939225	T/ILC	CD4+ T	CD4+ Trm	Mixed
TOM1	ses_cd	-0.00800363	ns	0.727412	0.939225	T/ILC	CD4+ T	CD4+ Trm	Mixed
UBAP2L	ses_cd	0.00561824	ns	0.727418	0.939225	T/ILC	CD4+ T	CD4+ Trm	Mixed
AC021188.1	ses_cd	0.0116432	ns	0.727475	0.939225	T/ILC	CD4+ T	CD4+ Trm	Mixed
MTHFSD	ses_cd	0.01032	ns	0.72764	0.939225	T/ILC	CD4+ T	CD4+ Trm	Mixed
SLC25A12	ses_cd	0.00441411	ns	0.727682	0.939225	T/ILC	CD4+ T	CD4+ Trm	Mixed
GVQW3	ses_cd	0.0105026	ns	0.727743	0.939225	T/ILC	CD4+ T	CD4+ Trm	Mixed
POP1	ses_cd	0.00926294	ns	0.727785	0.939225	T/ILC	CD4+ T	CD4+ Trm	Mixed
TNFRSF10D	ses_cd	-0.0136352	ns	0.727806	0.939225	T/ILC	CD4+ T	CD4+ Trm	Mixed
TIMM10B	ses_cd	0.0101733	ns	0.727907	0.939225	T/ILC	CD4+ T	CD4+ Trm	Mixed
CRY1	ses_cd	0.00719726	ns	0.727958	0.939225	T/ILC	CD4+ T	CD4+ Trm	Mixed
PRKCZ	ses_cd	0.0112898	ns	0.728014	0.939225	T/ILC	CD4+ T	CD4+ Trm	Mixed
SLC25A33	ses_cd	-0.0101762	ns	0.728104	0.939225	T/ILC	CD4+ T	CD4+ Trm	Mixed
HACD3	ses_cd	0.00802926	ns	0.728159	0.939225	T/ILC	CD4+ T	CD4+ Trm	Mixed
PSMD8	ses_cd	0.00842987	ns	0.728551	0.939561	T/ILC	CD4+ T	CD4+ Trm	Mixed
ARHGAP24	ses_cd	-0.0201591	ns	0.728593	0.939561	T/ILC	CD4+ T	CD4+ Trm	Mixed
TLR1	ses_cd	0.0136401	ns	0.728732	0.939613	T/ILC	CD4+ T	CD4+ Trm	Mixed
AL591895.1	ses_cd	-0.010437	ns	0.728813	0.939613	T/ILC	CD4+ T	CD4+ Trm	Mixed
MED25	ses_cd	0.00837403	ns	0.728895	0.939613	T/ILC	CD4+ T	CD4+ Trm	Mixed
RAPGEF6	ses_cd	-0.00845118	ns	0.729125	0.939787	T/ILC	CD4+ T	CD4+ Trm	Mixed
FAM69A	ses_cd	-0.00860242	ns	0.729206	0.939787	T/ILC	CD4+ T	CD4+ Trm	Mixed
RAD50	ses_cd	0.0114464	ns	0.729296	0.939787	T/ILC	CD4+ T	CD4+ Trm	Mixed
LDB2	ses_cd	-0.0271128	ns	0.729378	0.939787	T/ILC	CD4+ T	CD4+ Trm	Mixed
DHRS1	ses_cd	-0.0103689	ns	0.73024	0.94074	T/ILC	CD4+ T	CD4+ Trm	Mixed
PCNX2	ses_cd	-0.00525884	ns	0.730479	0.94074	T/ILC	CD4+ T	CD4+ Trm	Mixed
DNAJB2	ses_cd	0.0111746	ns	0.730636	0.94074	T/ILC	CD4+ T	CD4+ Trm	Mixed
FAR1	ses_cd	-0.00486203	ns	0.730661	0.94074	T/ILC	CD4+ T	CD4+ Trm	Mixed
DHX9	ses_cd	0.00432056	ns	0.730706	0.94074	T/ILC	CD4+ T	CD4+ Trm	Mixed
NUTM2A-AS1	ses_cd	-0.00680634	ns	0.730721	0.94074	T/ILC	CD4+ T	CD4+ Trm	Mixed
ZNF567	ses_cd	-0.00685986	ns	0.730756	0.94074	T/ILC	CD4+ T	CD4+ Trm	Mixed
NUP54	ses_cd	0.00558664	ns	0.730815	0.94074	T/ILC	CD4+ T	CD4+ Trm	Mixed
PLK3	ses_cd	0.00943026	ns	0.730941	0.94079	T/ILC	CD4+ T	CD4+ Trm	Mixed
ADAP2	ses_cd	0.0136445	ns	0.731138	0.940822	T/ILC	CD4+ T	CD4+ Trm	Mixed
TGFB1	ses_cd	0.00595213	ns	0.731205	0.940822	T/ILC	CD4+ T	CD4+ Trm	Mixed
AC087190.1	ses_cd	0.0128347	ns	0.731262	0.940822	T/ILC	CD4+ T	CD4+ Trm	Mixed
SMIM10L1	ses_cd	0.00831628	ns	0.731315	0.940822	T/ILC	CD4+ T	CD4+ Trm	Mixed
Z82190.2	ses_cd	0.0138983	ns	0.731478	0.94087	T/ILC	CD4+ T	CD4+ Trm	Mixed
CTCF	ses_cd	0.00421928	ns	0.731526	0.94087	T/ILC	CD4+ T	CD4+ Trm	Mixed
NUDC	ses_cd	-0.00750655	ns	0.731654	0.940923	T/ILC	CD4+ T	CD4+ Trm	Mixed
AC022872.1	ses_cd	-0.0137183	ns	0.731796	0.940929	T/ILC	CD4+ T	CD4+ Trm	Mixed
SLC1A5	ses_cd	-0.0132798	ns	0.731842	0.940929	T/ILC	CD4+ T	CD4+ Trm	Mixed
DHX15	ses_cd	0.00489638	ns	0.731921	0.940929	T/ILC	CD4+ T	CD4+ Trm	Mixed
ITPR3	ses_cd	0.010504	ns	0.732109	0.941059	T/ILC	CD4+ T	CD4+ Trm	Mixed
AKAP9	ses_cd	-0.00444187	ns	0.732336	0.941239	T/ILC	CD4+ T	CD4+ Trm	Mixed
NRDC	ses_cd	0.00332281	ns	0.732534	0.941381	T/ILC	CD4+ T	CD4+ Trm	Mixed
TMEM87A	ses_cd	0.00423892	ns	0.732749	0.941508	T/ILC	CD4+ T	CD4+ Trm	Mixed
SYTL2	ses_cd	-0.018473	ns	0.732836	0.941508	T/ILC	CD4+ T	CD4+ Trm	Mixed
SLC4A1AP	ses_cd	0.0083687	ns	0.732895	0.941508	T/ILC	CD4+ T	CD4+ Trm	Mixed
NSRP1	ses_cd	0.00366176	ns	0.733136	0.941618	T/ILC	CD4+ T	CD4+ Trm	Mixed
AAGAB	ses_cd	0.00545516	ns	0.733182	0.941618	T/ILC	CD4+ T	CD4+ Trm	Mixed
RNF157	ses_cd	-0.00799801	ns	0.733242	0.941618	T/ILC	CD4+ T	CD4+ Trm	Mixed
PTOV1	ses_cd	-0.00876754	ns	0.733435	0.941754	T/ILC	CD4+ T	CD4+ Trm	Mixed
SLC8A1-AS1	ses_cd	0.0203359	ns	0.733588	0.941838	T/ILC	CD4+ T	CD4+ Trm	Mixed
CEP41	ses_cd	0.0110672	ns	0.733761	0.941873	T/ILC	CD4+ T	CD4+ Trm	Mixed
TMEM267	ses_cd	-0.00592618	ns	0.73379	0.941873	T/ILC	CD4+ T	CD4+ Trm	Mixed
AC124014.1	ses_cd	-0.0120214	ns	0.734092	0.942149	T/ILC	CD4+ T	CD4+ Trm	Mixed
PURA	ses_cd	0.00469523	ns	0.734268	0.942172	T/ILC	CD4+ T	CD4+ Trm	Mixed
LNX2	ses_cd	0.0106137	ns	0.734318	0.942172	T/ILC	CD4+ T	CD4+ Trm	Mixed
IWS1	ses_cd	0.0042317	ns	0.734372	0.942172	T/ILC	CD4+ T	CD4+ Trm	Mixed
AC078846.1	ses_cd	-0.00889215	ns	0.734626	0.942386	T/ILC	CD4+ T	CD4+ Trm	Mixed
AP000919.3	ses_cd	-0.0139118	ns	0.734906	0.942632	T/ILC	CD4+ T	CD4+ Trm	Mixed
AC104986.2	ses_cd	0.00768781	ns	0.735247	0.942859	T/ILC	CD4+ T	CD4+ Trm	Mixed
FOXJ2	ses_cd	-0.00896114	ns	0.735288	0.942859	T/ILC	CD4+ T	CD4+ Trm	Mixed
CCDC82	ses_cd	-0.00664475	ns	0.735344	0.942859	T/ILC	CD4+ T	CD4+ Trm	Mixed
PKP4	ses_cd	0.00750142	ns	0.735474	0.942913	T/ILC	CD4+ T	CD4+ Trm	Mixed
SEC23A	ses_cd	0.00616481	ns	0.735817	0.943091	T/ILC	CD4+ T	CD4+ Trm	Mixed
P4HA1	ses_cd	-0.00620472	ns	0.735974	0.943091	T/ILC	CD4+ T	CD4+ Trm	Mixed
NPAT	ses_cd	0.00576506	ns	0.736096	0.943091	T/ILC	CD4+ T	CD4+ Trm	Mixed
ASNSD1	ses_cd	-0.00835039	ns	0.7361	0.943091	T/ILC	CD4+ T	CD4+ Trm	Mixed
C4orf47	ses_cd	0.0157439	ns	0.736215	0.943091	T/ILC	CD4+ T	CD4+ Trm	Mixed
KCMF1	ses_cd	0.00435623	ns	0.736218	0.943091	T/ILC	CD4+ T	CD4+ Trm	Mixed
L3MBTL2	ses_cd	-0.00751915	ns	0.736569	0.943091	T/ILC	CD4+ T	CD4+ Trm	Mixed
EMC1	ses_cd	-0.00786001	ns	0.73683	0.943091	T/ILC	CD4+ T	CD4+ Trm	Mixed
MRPS18B	ses_cd	0.00916877	ns	0.736999	0.943091	T/ILC	CD4+ T	CD4+ Trm	Mixed
AL121944.1	ses_cd	0.0117886	ns	0.737035	0.943091	T/ILC	CD4+ T	CD4+ Trm	Mixed
AKNA	ses_cd	-0.00442835	ns	0.737225	0.943091	T/ILC	CD4+ T	CD4+ Trm	Mixed
TMEM126A	ses_cd	-0.0108349	ns	0.737275	0.943091	T/ILC	CD4+ T	CD4+ Trm	Mixed
C21orf2	ses_cd	0.00953654	ns	0.737405	0.943091	T/ILC	CD4+ T	CD4+ Trm	Mixed
ELOC	ses_cd	0.0064098	ns	0.737558	0.943091	T/ILC	CD4+ T	CD4+ Trm	Mixed
PSMF1	ses_cd	-0.00532924	ns	0.737574	0.943091	T/ILC	CD4+ T	CD4+ Trm	Mixed
TBXAS1	ses_cd	-0.0102701	ns	0.737726	0.943091	T/ILC	CD4+ T	CD4+ Trm	Mixed
BLOC1S4	ses_cd	0.00972428	ns	0.737856	0.943091	T/ILC	CD4+ T	CD4+ Trm	Mixed
CRTC3-AS1	ses_cd	0.00867934	ns	0.737968	0.943091	T/ILC	CD4+ T	CD4+ Trm	Mixed
USP9Y	ses_cd	0.00718616	ns	0.738097	0.943091	T/ILC	CD4+ T	CD4+ Trm	Mixed
MDFIC	ses_cd	-0.00600405	ns	0.738148	0.943091	T/ILC	CD4+ T	CD4+ Trm	Mixed
ATP6V0A2	ses_cd	-0.00598151	ns	0.738157	0.943091	T/ILC	CD4+ T	CD4+ Trm	Mixed
LPCAT4	ses_cd	0.0119106	ns	0.738231	0.943091	T/ILC	CD4+ T	CD4+ Trm	Mixed
TRIQK	ses_cd	-0.0184123	ns	0.738234	0.943091	T/ILC	CD4+ T	CD4+ Trm	Mixed
SCAF1	ses_cd	-0.00928264	ns	0.738236	0.943091	T/ILC	CD4+ T	CD4+ Trm	Mixed
AMT	ses_cd	-0.0134275	ns	0.738239	0.943091	T/ILC	CD4+ T	CD4+ Trm	Mixed
DNAJA3	ses_cd	0.0066819	ns	0.738272	0.943091	T/ILC	CD4+ T	CD4+ Trm	Mixed
BRF1	ses_cd	-0.00735515	ns	0.738311	0.943091	T/ILC	CD4+ T	CD4+ Trm	Mixed
NXF1	ses_cd	-0.00844959	ns	0.738382	0.943091	T/ILC	CD4+ T	CD4+ Trm	Mixed
PTDSS2	ses_cd	-0.0101983	ns	0.738581	0.943091	T/ILC	CD4+ T	CD4+ Trm	Mixed
ERAL1	ses_cd	-0.0113944	ns	0.738681	0.943091	T/ILC	CD4+ T	CD4+ Trm	Mixed
SWI5	ses_cd	-0.0111472	ns	0.738689	0.943091	T/ILC	CD4+ T	CD4+ Trm	Mixed
TUBGCP6	ses_cd	0.00803592	ns	0.738749	0.943091	T/ILC	CD4+ T	CD4+ Trm	Mixed
LINC00891	ses_cd	0.0140601	ns	0.73875	0.943091	T/ILC	CD4+ T	CD4+ Trm	Mixed
TENM1	ses_cd	0.0109933	ns	0.738753	0.943091	T/ILC	CD4+ T	CD4+ Trm	Mixed
WDR75	ses_cd	0.00603246	ns	0.738786	0.943091	T/ILC	CD4+ T	CD4+ Trm	Mixed
PAK1	ses_cd	-0.0119848	ns	0.738816	0.943091	T/ILC	CD4+ T	CD4+ Trm	Mixed
ZNF431	ses_cd	-0.0040026	ns	0.738847	0.943091	T/ILC	CD4+ T	CD4+ Trm	Mixed
HDDC3	ses_cd	0.0114438	ns	0.739081	0.94317	T/ILC	CD4+ T	CD4+ Trm	Mixed
UBXN4	ses_cd	0.00398454	ns	0.739155	0.94317	T/ILC	CD4+ T	CD4+ Trm	Mixed
OXLD1	ses_cd	0.00996909	ns	0.739171	0.94317	T/ILC	CD4+ T	CD4+ Trm	Mixed
SSRP1	ses_cd	-0.0110383	ns	0.739435	0.943299	T/ILC	CD4+ T	CD4+ Trm	Mixed
PDCL3	ses_cd	0.0118227	ns	0.739446	0.943299	T/ILC	CD4+ T	CD4+ Trm	Mixed
DYNC1LI1	ses_cd	-0.00594365	ns	0.739794	0.943423	T/ILC	CD4+ T	CD4+ Trm	Mixed
BRAT1	ses_cd	-0.00844517	ns	0.739892	0.943423	T/ILC	CD4+ T	CD4+ Trm	Mixed
TBCK	ses_cd	0.00465411	ns	0.739908	0.943423	T/ILC	CD4+ T	CD4+ Trm	Mixed
RSAD2	ses_cd	0.0112802	ns	0.739977	0.943423	T/ILC	CD4+ T	CD4+ Trm	Mixed
CD40LG	ses_cd	-0.00895178	ns	0.740124	0.943423	T/ILC	CD4+ T	CD4+ Trm	Mixed
ORMDL1	ses_cd	0.00471842	ns	0.740142	0.943423	T/ILC	CD4+ T	CD4+ Trm	Mixed
FNTA	ses_cd	0.00632276	ns	0.740155	0.943423	T/ILC	CD4+ T	CD4+ Trm	Mixed
NPEPPS	ses_cd	0.00388522	ns	0.740349	0.943452	T/ILC	CD4+ T	CD4+ Trm	Mixed
EP400	ses_cd	0.00433566	ns	0.740397	0.943452	T/ILC	CD4+ T	CD4+ Trm	Mixed
SRRM2	ses_cd	-0.00477941	ns	0.740441	0.943452	T/ILC	CD4+ T	CD4+ Trm	Mixed
ITPKB-AS1	ses_cd	-0.0128706	ns	0.740792	0.943668	T/ILC	CD4+ T	CD4+ Trm	Mixed
RBMS3	ses_cd	-0.0228381	ns	0.740921	0.943668	T/ILC	CD4+ T	CD4+ Trm	Mixed
ACACA	ses_cd	-0.00504163	ns	0.741041	0.943668	T/ILC	CD4+ T	CD4+ Trm	Mixed
CIAPIN1	ses_cd	-0.00875187	ns	0.741057	0.943668	T/ILC	CD4+ T	CD4+ Trm	Mixed
SUGT1	ses_cd	-0.00616795	ns	0.741123	0.943668	T/ILC	CD4+ T	CD4+ Trm	Mixed
VRK2	ses_cd	0.0051035	ns	0.741165	0.943668	T/ILC	CD4+ T	CD4+ Trm	Mixed
TUBGCP3	ses_cd	0.00571638	ns	0.741222	0.943668	T/ILC	CD4+ T	CD4+ Trm	Mixed
GNPNAT1	ses_cd	-0.01759	ns	0.74152	0.943919	T/ILC	CD4+ T	CD4+ Trm	Mixed
DAB1	ses_cd	-0.0251176	ns	0.741636	0.943919	T/ILC	CD4+ T	CD4+ Trm	Mixed
CLCN5	ses_cd	-0.0157436	ns	0.741682	0.943919	T/ILC	CD4+ T	CD4+ Trm	Mixed
KIAA0556	ses_cd	0.00937279	ns	0.741875	0.944026	T/ILC	CD4+ T	CD4+ Trm	Mixed
IP6K1	ses_cd	0.00467226	ns	0.742014	0.944026	T/ILC	CD4+ T	CD4+ Trm	Mixed
SEMA4F	ses_cd	0.0109385	ns	0.742029	0.944026	T/ILC	CD4+ T	CD4+ Trm	Mixed
CRYGS	ses_cd	0.0117807	ns	0.74221	0.944146	T/ILC	CD4+ T	CD4+ Trm	Mixed
C5orf51	ses_cd	0.00865161	ns	0.742371	0.944239	T/ILC	CD4+ T	CD4+ Trm	Mixed
AC009961.1	ses_cd	-0.00986902	ns	0.74257	0.944381	T/ILC	CD4+ T	CD4+ Trm	Mixed
ZZEF1	ses_cd	0.00555182	ns	0.743404	0.945223	T/ILC	CD4+ T	CD4+ Trm	Mixed
DHX34	ses_cd	0.00676606	ns	0.743441	0.945223	T/ILC	CD4+ T	CD4+ Trm	Mixed
PABPN1	ses_cd	-0.00734417	ns	0.743506	0.945223	T/ILC	CD4+ T	CD4+ Trm	Mixed
TMEM192	ses_cd	-0.0074686	ns	0.743615	0.945223	T/ILC	CD4+ T	CD4+ Trm	Mixed
AL133523.1	ses_cd	-0.00958064	ns	0.743764	0.945223	T/ILC	CD4+ T	CD4+ Trm	Mixed
HYOU1	ses_cd	-0.0127686	ns	0.743933	0.945223	T/ILC	CD4+ T	CD4+ Trm	Mixed
SLAIN2	ses_cd	-0.00429596	ns	0.743999	0.945223	T/ILC	CD4+ T	CD4+ Trm	Mixed
TAF1D	ses_cd	0.00468739	ns	0.744036	0.945223	T/ILC	CD4+ T	CD4+ Trm	Mixed
TMEM94	ses_cd	0.00737551	ns	0.744049	0.945223	T/ILC	CD4+ T	CD4+ Trm	Mixed
FOXM1	ses_cd	0.0160426	ns	0.744121	0.945223	T/ILC	CD4+ T	CD4+ Trm	Mixed
KLHL29	ses_cd	-0.0166411	ns	0.744196	0.945223	T/ILC	CD4+ T	CD4+ Trm	Mixed
RBMS1	ses_cd	-0.00522569	ns	0.744534	0.945494	T/ILC	CD4+ T	CD4+ Trm	Mixed
ZNF251	ses_cd	-0.00562033	ns	0.744752	0.945494	T/ILC	CD4+ T	CD4+ Trm	Mixed
ICAM2	ses_cd	-0.00622586	ns	0.744788	0.945494	T/ILC	CD4+ T	CD4+ Trm	Mixed
MAGED1	ses_cd	-0.00490844	ns	0.744844	0.945494	T/ILC	CD4+ T	CD4+ Trm	Mixed
ABCB8	ses_cd	-0.00945309	ns	0.744926	0.945494	T/ILC	CD4+ T	CD4+ Trm	Mixed
C1orf147	ses_cd	0.0114918	ns	0.744935	0.945494	T/ILC	CD4+ T	CD4+ Trm	Mixed
ADGRG1	ses_cd	-0.0181637	ns	0.745198	0.945591	T/ILC	CD4+ T	CD4+ Trm	Mixed
USP4	ses_cd	-0.00426769	ns	0.745241	0.945591	T/ILC	CD4+ T	CD4+ Trm	Mixed
EBLN3P	ses_cd	0.00608661	ns	0.74558	0.945591	T/ILC	CD4+ T	CD4+ Trm	Mixed
FAM208A	ses_cd	0.0041592	ns	0.745717	0.945591	T/ILC	CD4+ T	CD4+ Trm	Mixed
ERMARD	ses_cd	0.00706522	ns	0.745892	0.945591	T/ILC	CD4+ T	CD4+ Trm	Mixed
KAT5	ses_cd	0.00843166	ns	0.745917	0.945591	T/ILC	CD4+ T	CD4+ Trm	Mixed
TCIRG1	ses_cd	-0.00875512	ns	0.74594	0.945591	T/ILC	CD4+ T	CD4+ Trm	Mixed
SON	ses_cd	0.00441326	ns	0.746071	0.945591	T/ILC	CD4+ T	CD4+ Trm	Mixed
METTL2B	ses_cd	0.00708487	ns	0.746243	0.945591	T/ILC	CD4+ T	CD4+ Trm	Mixed
PTS	ses_cd	0.00681971	ns	0.746287	0.945591	T/ILC	CD4+ T	CD4+ Trm	Mixed
SCFD2	ses_cd	-0.0053384	ns	0.746369	0.945591	T/ILC	CD4+ T	CD4+ Trm	Mixed
CARS	ses_cd	0.00624028	ns	0.746388	0.945591	T/ILC	CD4+ T	CD4+ Trm	Mixed
BBX	ses_cd	0.0043542	ns	0.746405	0.945591	T/ILC	CD4+ T	CD4+ Trm	Mixed
SLC35E2A	ses_cd	-0.00821708	ns	0.746637	0.945591	T/ILC	CD4+ T	CD4+ Trm	Mixed
RCC1L	ses_cd	-0.00627655	ns	0.746745	0.945591	T/ILC	CD4+ T	CD4+ Trm	Mixed
AL080250.1	ses_cd	0.0113589	ns	0.74676	0.945591	T/ILC	CD4+ T	CD4+ Trm	Mixed
C14orf119	ses_cd	0.00977538	ns	0.746795	0.945591	T/ILC	CD4+ T	CD4+ Trm	Mixed
DPH1	ses_cd	0.0100083	ns	0.746804	0.945591	T/ILC	CD4+ T	CD4+ Trm	Mixed
HNRNPUL1	ses_cd	0.00467059	ns	0.746832	0.945591	T/ILC	CD4+ T	CD4+ Trm	Mixed
ZNF737	ses_cd	-0.00661801	ns	0.747051	0.945591	T/ILC	CD4+ T	CD4+ Trm	Mixed
ABHD5	ses_cd	0.00988036	ns	0.747084	0.945591	T/ILC	CD4+ T	CD4+ Trm	Mixed
CPSF1	ses_cd	0.0102984	ns	0.747092	0.945591	T/ILC	CD4+ T	CD4+ Trm	Mixed
ALKBH1	ses_cd	-0.00652209	ns	0.747256	0.945591	T/ILC	CD4+ T	CD4+ Trm	Mixed
LZTS1	ses_cd	0.0146944	ns	0.747292	0.945591	T/ILC	CD4+ T	CD4+ Trm	Mixed
GHRL	ses_cd	0.0132571	ns	0.747302	0.945591	T/ILC	CD4+ T	CD4+ Trm	Mixed
NFYB	ses_cd	0.008691	ns	0.747511	0.945591	T/ILC	CD4+ T	CD4+ Trm	Mixed
CD99L2	ses_cd	0.00702519	ns	0.747632	0.945591	T/ILC	CD4+ T	CD4+ Trm	Mixed
TNFSF14	ses_cd	-0.0131734	ns	0.747686	0.945591	T/ILC	CD4+ T	CD4+ Trm	Mixed
KATNAL1	ses_cd	0.00857404	ns	0.747695	0.945591	T/ILC	CD4+ T	CD4+ Trm	Mixed
TP53TG5	ses_cd	-0.0124655	ns	0.747816	0.945591	T/ILC	CD4+ T	CD4+ Trm	Mixed
THOC5	ses_cd	-0.00726963	ns	0.747852	0.945591	T/ILC	CD4+ T	CD4+ Trm	Mixed
DARS	ses_cd	-0.00517507	ns	0.747927	0.945591	T/ILC	CD4+ T	CD4+ Trm	Mixed
FAM168B	ses_cd	-0.00516183	ns	0.74795	0.945591	T/ILC	CD4+ T	CD4+ Trm	Mixed
ZNF671	ses_cd	-0.00911447	ns	0.748099	0.945591	T/ILC	CD4+ T	CD4+ Trm	Mixed
YTHDC1	ses_cd	0.00420459	ns	0.748117	0.945591	T/ILC	CD4+ T	CD4+ Trm	Mixed
ACVR1B	ses_cd	0.0171767	ns	0.748232	0.945591	T/ILC	CD4+ T	CD4+ Trm	Mixed
SLC2A13	ses_cd	-0.00747533	ns	0.748276	0.945591	T/ILC	CD4+ T	CD4+ Trm	Mixed
XYLT1	ses_cd	-0.00471172	ns	0.748341	0.945591	T/ILC	CD4+ T	CD4+ Trm	Mixed
ZC3H15	ses_cd	0.00594211	ns	0.748501	0.94567	T/ILC	CD4+ T	CD4+ Trm	Mixed
NBEAL1	ses_cd	0.0115908	ns	0.748604	0.94567	T/ILC	CD4+ T	CD4+ Trm	Mixed
CEMIP2	ses_cd	0.00655247	ns	0.748667	0.94567	T/ILC	CD4+ T	CD4+ Trm	Mixed
ZBTB10	ses_cd	-0.012014	ns	0.748754	0.94567	T/ILC	CD4+ T	CD4+ Trm	Mixed
CLDN20	ses_cd	0.0113039	ns	0.74892	0.945675	T/ILC	CD4+ T	CD4+ Trm	Mixed
EDAR	ses_cd	-0.0227913	ns	0.748934	0.945675	T/ILC	CD4+ T	CD4+ Trm	Mixed
NIF3L1	ses_cd	0.00757433	ns	0.749172	0.945828	T/ILC	CD4+ T	CD4+ Trm	Mixed
PPA2	ses_cd	0.00493009	ns	0.749525	0.945828	T/ILC	CD4+ T	CD4+ Trm	Mixed
DIP2C	ses_cd	0.0164242	ns	0.749566	0.945828	T/ILC	CD4+ T	CD4+ Trm	Mixed
STX7	ses_cd	0.00517342	ns	0.749602	0.945828	T/ILC	CD4+ T	CD4+ Trm	Mixed
EXOC1	ses_cd	-0.00493161	ns	0.749683	0.945828	T/ILC	CD4+ T	CD4+ Trm	Mixed
CITED2	ses_cd	-0.00985565	ns	0.749737	0.945828	T/ILC	CD4+ T	CD4+ Trm	Mixed
AC078785.1	ses_cd	0.0104872	ns	0.749743	0.945828	T/ILC	CD4+ T	CD4+ Trm	Mixed
SIN3A	ses_cd	0.00399257	ns	0.749758	0.945828	T/ILC	CD4+ T	CD4+ Trm	Mixed
SDF2L1	ses_cd	-0.0146646	ns	0.749844	0.945828	T/ILC	CD4+ T	CD4+ Trm	Mixed
CFDP1	ses_cd	-0.00432512	ns	0.749983	0.945894	T/ILC	CD4+ T	CD4+ Trm	Mixed
ZMYM2	ses_cd	0.00326345	ns	0.750431	0.946348	T/ILC	CD4+ T	CD4+ Trm	Mixed
ARRB2	ses_cd	-0.00866595	ns	0.750765	0.94657	T/ILC	CD4+ T	CD4+ Trm	Mixed
AL138752.2	ses_cd	-0.00629481	ns	0.750783	0.94657	T/ILC	CD4+ T	CD4+ Trm	Mixed
KBTBD4	ses_cd	-0.0105949	ns	0.750914	0.946625	T/ILC	CD4+ T	CD4+ Trm	Mixed
C12orf45	ses_cd	0.0084834	ns	0.75103	0.94666	T/ILC	CD4+ T	CD4+ Trm	Mixed
ZNF559	ses_cd	-0.00978835	ns	0.751178	0.94666	T/ILC	CD4+ T	CD4+ Trm	Mixed
UBE3B	ses_cd	-0.00643724	ns	0.751248	0.94666	T/ILC	CD4+ T	CD4+ Trm	Mixed
TRAF6	ses_cd	-0.00577258	ns	0.751292	0.94666	T/ILC	CD4+ T	CD4+ Trm	Mixed
ENOX2	ses_cd	-0.0065507	ns	0.751486	0.946793	T/ILC	CD4+ T	CD4+ Trm	Mixed
DNAJB9	ses_cd	0.0107301	ns	0.751684	0.946889	T/ILC	CD4+ T	CD4+ Trm	Mixed
RHOG	ses_cd	-0.0090048	ns	0.751737	0.946889	T/ILC	CD4+ T	CD4+ Trm	Mixed
RGCC	ses_cd	0.0114738	ns	0.751881	0.946959	T/ILC	CD4+ T	CD4+ Trm	Mixed
MANEA	ses_cd	0.00849714	ns	0.752168	0.947151	T/ILC	CD4+ T	CD4+ Trm	Mixed
AC005237.1	ses_cd	0.013667	ns	0.752224	0.947151	T/ILC	CD4+ T	CD4+ Trm	Mixed
ZNF473	ses_cd	0.00965734	ns	0.752358	0.947151	T/ILC	CD4+ T	CD4+ Trm	Mixed
NDUFAF2	ses_cd	-0.00545914	ns	0.752384	0.947151	T/ILC	CD4+ T	CD4+ Trm	Mixed
CEP95	ses_cd	-0.005031	ns	0.752784	0.947485	T/ILC	CD4+ T	CD4+ Trm	Mixed
C5orf63	ses_cd	0.00749065	ns	0.752859	0.947485	T/ILC	CD4+ T	CD4+ Trm	Mixed
PIGV	ses_cd	-0.00962217	ns	0.752913	0.947485	T/ILC	CD4+ T	CD4+ Trm	Mixed
AC106791.1	ses_cd	-0.00870787	ns	0.753241	0.947656	T/ILC	CD4+ T	CD4+ Trm	Mixed
KATNAL2	ses_cd	0.0116841	ns	0.753285	0.947656	T/ILC	CD4+ T	CD4+ Trm	Mixed
NAA15	ses_cd	-0.00390805	ns	0.753312	0.947656	T/ILC	CD4+ T	CD4+ Trm	Mixed
SUZ12	ses_cd	-0.0041474	ns	0.753642	0.947828	T/ILC	CD4+ T	CD4+ Trm	Mixed
MPZL3	ses_cd	0.00685353	ns	0.753739	0.947828	T/ILC	CD4+ T	CD4+ Trm	Mixed
LAMP2	ses_cd	-0.00675852	ns	0.75397	0.947828	T/ILC	CD4+ T	CD4+ Trm	Mixed
ZBTB26	ses_cd	0.00918428	ns	0.754283	0.947828	T/ILC	CD4+ T	CD4+ Trm	Mixed
MLLT1	ses_cd	-0.00881891	ns	0.754302	0.947828	T/ILC	CD4+ T	CD4+ Trm	Mixed
GTPBP3	ses_cd	0.0109075	ns	0.754393	0.947828	T/ILC	CD4+ T	CD4+ Trm	Mixed
PRDM15	ses_cd	-0.00740404	ns	0.754424	0.947828	T/ILC	CD4+ T	CD4+ Trm	Mixed
SOCS5	ses_cd	-0.00700043	ns	0.754479	0.947828	T/ILC	CD4+ T	CD4+ Trm	Mixed
CCDC43	ses_cd	-0.00975113	ns	0.754498	0.947828	T/ILC	CD4+ T	CD4+ Trm	Mixed
EI24	ses_cd	0.0143129	ns	0.75457	0.947828	T/ILC	CD4+ T	CD4+ Trm	Mixed
PSMC2	ses_cd	-0.00806533	ns	0.754634	0.947828	T/ILC	CD4+ T	CD4+ Trm	Mixed
INKA2	ses_cd	0.00965421	ns	0.754671	0.947828	T/ILC	CD4+ T	CD4+ Trm	Mixed
LEKR1	ses_cd	-0.0142999	ns	0.754886	0.947828	T/ILC	CD4+ T	CD4+ Trm	Mixed
ZMYM4-AS1	ses_cd	-0.0136385	ns	0.754973	0.947828	T/ILC	CD4+ T	CD4+ Trm	Mixed
TMTC4	ses_cd	0.00819869	ns	0.755165	0.947828	T/ILC	CD4+ T	CD4+ Trm	Mixed
ANKFY1	ses_cd	-0.00431715	ns	0.755176	0.947828	T/ILC	CD4+ T	CD4+ Trm	Mixed
SLC52A1	ses_cd	0.0133853	ns	0.755281	0.947828	T/ILC	CD4+ T	CD4+ Trm	Mixed
SLCO4C1	ses_cd	0.017267	ns	0.755358	0.947828	T/ILC	CD4+ T	CD4+ Trm	Mixed
GAB2	ses_cd	-0.00978114	ns	0.755506	0.947828	T/ILC	CD4+ T	CD4+ Trm	Mixed
PDSS2	ses_cd	0.00347033	ns	0.755521	0.947828	T/ILC	CD4+ T	CD4+ Trm	Mixed
AF107885.2	ses_cd	-0.0124439	ns	0.755594	0.947828	T/ILC	CD4+ T	CD4+ Trm	Mixed
ZP3	ses_cd	-0.012898	ns	0.755686	0.947828	T/ILC	CD4+ T	CD4+ Trm	Mixed
BTG1	ses_cd	0.00718938	ns	0.75572	0.947828	T/ILC	CD4+ T	CD4+ Trm	Mixed
LINC02062	ses_cd	-0.0067451	ns	0.755875	0.947828	T/ILC	CD4+ T	CD4+ Trm	Mixed
WDR88	ses_cd	-0.0111836	ns	0.755982	0.947828	T/ILC	CD4+ T	CD4+ Trm	Mixed
RPF1	ses_cd	-0.00632307	ns	0.756041	0.947828	T/ILC	CD4+ T	CD4+ Trm	Mixed
PIGK	ses_cd	-0.00526778	ns	0.756076	0.947828	T/ILC	CD4+ T	CD4+ Trm	Mixed
WDR4	ses_cd	-0.0085674	ns	0.756099	0.947828	T/ILC	CD4+ T	CD4+ Trm	Mixed
TTPAL	ses_cd	0.00710655	ns	0.756336	0.947828	T/ILC	CD4+ T	CD4+ Trm	Mixed
TMEM109	ses_cd	0.0119403	ns	0.756351	0.947828	T/ILC	CD4+ T	CD4+ Trm	Mixed
AL158055.1	ses_cd	0.0135249	ns	0.756367	0.947828	T/ILC	CD4+ T	CD4+ Trm	Mixed
IL1RAP	ses_cd	-0.00924826	ns	0.756456	0.947828	T/ILC	CD4+ T	CD4+ Trm	Mixed
RPS4Y1	ses_cd	0.00883556	ns	0.756567	0.947828	T/ILC	CD4+ T	CD4+ Trm	Mixed
AC096677.1	ses_cd	-0.0081015	ns	0.756609	0.947828	T/ILC	CD4+ T	CD4+ Trm	Mixed
C1orf56	ses_cd	-0.0154054	ns	0.756673	0.947828	T/ILC	CD4+ T	CD4+ Trm	Mixed
NAGK	ses_cd	-0.0091782	ns	0.75676	0.947828	T/ILC	CD4+ T	CD4+ Trm	Mixed
AC097713.1	ses_cd	-0.0128002	ns	0.756792	0.947828	T/ILC	CD4+ T	CD4+ Trm	Mixed
GIPR	ses_cd	0.00849016	ns	0.757015	0.947828	T/ILC	CD4+ T	CD4+ Trm	Mixed
TEPSIN	ses_cd	-0.0107491	ns	0.757258	0.947828	T/ILC	CD4+ T	CD4+ Trm	Mixed
SRCAP	ses_cd	0.00838381	ns	0.757296	0.947828	T/ILC	CD4+ T	CD4+ Trm	Mixed
ZKSCAN4	ses_cd	0.0103165	ns	0.757317	0.947828	T/ILC	CD4+ T	CD4+ Trm	Mixed
POU2AF1	ses_cd	0.0186296	ns	0.75733	0.947828	T/ILC	CD4+ T	CD4+ Trm	Mixed
TAZ	ses_cd	0.00690942	ns	0.757509	0.947828	T/ILC	CD4+ T	CD4+ Trm	Mixed
PLCB1	ses_cd	-0.0121649	ns	0.757574	0.947828	T/ILC	CD4+ T	CD4+ Trm	Mixed
WIPI2	ses_cd	0.00631503	ns	0.757617	0.947828	T/ILC	CD4+ T	CD4+ Trm	Mixed
AC118549.1	ses_cd	-0.00395897	ns	0.757733	0.947828	T/ILC	CD4+ T	CD4+ Trm	Mixed
SEMA6A	ses_cd	-0.0180143	ns	0.757769	0.947828	T/ILC	CD4+ T	CD4+ Trm	Mixed
NUP43	ses_cd	-0.00563945	ns	0.757957	0.947828	T/ILC	CD4+ T	CD4+ Trm	Mixed
CTNS	ses_cd	0.0096187	ns	0.758147	0.947828	T/ILC	CD4+ T	CD4+ Trm	Mixed
ANXA1	ses_cd	0.00988393	ns	0.758257	0.947828	T/ILC	CD4+ T	CD4+ Trm	Mixed
FOXJ3	ses_cd	-0.00335488	ns	0.758307	0.947828	T/ILC	CD4+ T	CD4+ Trm	Mixed
LONRF1	ses_cd	0.0102296	ns	0.758337	0.947828	T/ILC	CD4+ T	CD4+ Trm	Mixed
SMC1A	ses_cd	0.00523076	ns	0.758487	0.947828	T/ILC	CD4+ T	CD4+ Trm	Mixed
AC009133.3	ses_cd	-0.0106169	ns	0.758487	0.947828	T/ILC	CD4+ T	CD4+ Trm	Mixed
AL138720.1	ses_cd	0.0165103	ns	0.758516	0.947828	T/ILC	CD4+ T	CD4+ Trm	Mixed
LRRC69	ses_cd	0.00747691	ns	0.758568	0.947828	T/ILC	CD4+ T	CD4+ Trm	Mixed
MRPS11	ses_cd	-0.00693219	ns	0.758597	0.947828	T/ILC	CD4+ T	CD4+ Trm	Mixed
AC092652.1	ses_cd	0.0122997	ns	0.758647	0.947828	T/ILC	CD4+ T	CD4+ Trm	Mixed
IFT140	ses_cd	-0.0083798	ns	0.758691	0.947828	T/ILC	CD4+ T	CD4+ Trm	Mixed
ANKRD28	ses_cd	-0.00420849	ns	0.758719	0.947828	T/ILC	CD4+ T	CD4+ Trm	Mixed
TMEM244	ses_cd	0.0140265	ns	0.759182	0.948258	T/ILC	CD4+ T	CD4+ Trm	Mixed
EIF3D	ses_cd	0.00611102	ns	0.759239	0.948258	T/ILC	CD4+ T	CD4+ Trm	Mixed
PRKAA1	ses_cd	0.00488678	ns	0.759561	0.948336	T/ILC	CD4+ T	CD4+ Trm	Mixed
AL049875.1	ses_cd	0.0105828	ns	0.759568	0.948336	T/ILC	CD4+ T	CD4+ Trm	Mixed
VAMP3	ses_cd	-0.0101795	ns	0.759647	0.948336	T/ILC	CD4+ T	CD4+ Trm	Mixed
HERPUD2	ses_cd	-0.00435476	ns	0.759653	0.948336	T/ILC	CD4+ T	CD4+ Trm	Mixed
MIR762HG	ses_cd	-0.00683865	ns	0.759803	0.948366	T/ILC	CD4+ T	CD4+ Trm	Mixed
LNPEP	ses_cd	-0.00350149	ns	0.759861	0.948366	T/ILC	CD4+ T	CD4+ Trm	Mixed
AL139260.1	ses_cd	0.0080355	ns	0.759947	0.948366	T/ILC	CD4+ T	CD4+ Trm	Mixed
SNAP25-AS1	ses_cd	0.0143606	ns	0.760099	0.948366	T/ILC	CD4+ T	CD4+ Trm	Mixed
PCAT1	ses_cd	0.00714576	ns	0.760196	0.948366	T/ILC	CD4+ T	CD4+ Trm	Mixed
CUL1	ses_cd	-0.00359625	ns	0.760204	0.948366	T/ILC	CD4+ T	CD4+ Trm	Mixed
ATG3	ses_cd	0.00606117	ns	0.760377	0.948471	T/ILC	CD4+ T	CD4+ Trm	Mixed
TSFM	ses_cd	-0.00954724	ns	0.760697	0.948665	T/ILC	CD4+ T	CD4+ Trm	Mixed
MAP3K14	ses_cd	-0.00389092	ns	0.760926	0.948665	T/ILC	CD4+ T	CD4+ Trm	Mixed
LAMTOR1	ses_cd	0.00922271	ns	0.76098	0.948665	T/ILC	CD4+ T	CD4+ Trm	Mixed
MORN3	ses_cd	0.00940235	ns	0.761189	0.948665	T/ILC	CD4+ T	CD4+ Trm	Mixed
IGSF6	ses_cd	-0.0154542	ns	0.761243	0.948665	T/ILC	CD4+ T	CD4+ Trm	Mixed
CRTC2	ses_cd	-0.00928085	ns	0.761291	0.948665	T/ILC	CD4+ T	CD4+ Trm	Mixed
CAPNS1	ses_cd	0.0116087	ns	0.761305	0.948665	T/ILC	CD4+ T	CD4+ Trm	Mixed
GPA33	ses_cd	0.0134906	ns	0.76132	0.948665	T/ILC	CD4+ T	CD4+ Trm	Mixed
MIRLET7DHG	ses_cd	-0.0108181	ns	0.761323	0.948665	T/ILC	CD4+ T	CD4+ Trm	Mixed
AIFM1	ses_cd	-0.00837334	ns	0.761533	0.948686	T/ILC	CD4+ T	CD4+ Trm	Mixed
DARS-AS1	ses_cd	-0.0106808	ns	0.76161	0.948686	T/ILC	CD4+ T	CD4+ Trm	Mixed
FAM217B	ses_cd	-0.00779467	ns	0.761684	0.948686	T/ILC	CD4+ T	CD4+ Trm	Mixed
AC104078.2	ses_cd	0.0162675	ns	0.761724	0.948686	T/ILC	CD4+ T	CD4+ Trm	Mixed
ARFGAP1	ses_cd	0.00925414	ns	0.76197	0.948686	T/ILC	CD4+ T	CD4+ Trm	Mixed
AZIN1	ses_cd	0.00713459	ns	0.761996	0.948686	T/ILC	CD4+ T	CD4+ Trm	Mixed
COG6	ses_cd	0.00500821	ns	0.76212	0.948686	T/ILC	CD4+ T	CD4+ Trm	Mixed
TRIP4	ses_cd	-0.0057492	ns	0.76226	0.948686	T/ILC	CD4+ T	CD4+ Trm	Mixed
CNTROB	ses_cd	-0.0109833	ns	0.762356	0.948686	T/ILC	CD4+ T	CD4+ Trm	Mixed
TMEM116	ses_cd	-0.00544809	ns	0.762426	0.948686	T/ILC	CD4+ T	CD4+ Trm	Mixed
PRMT3	ses_cd	-0.00496681	ns	0.762436	0.948686	T/ILC	CD4+ T	CD4+ Trm	Mixed
CCDC174	ses_cd	-0.00612107	ns	0.76244	0.948686	T/ILC	CD4+ T	CD4+ Trm	Mixed
NIN	ses_cd	-0.00432541	ns	0.762483	0.948686	T/ILC	CD4+ T	CD4+ Trm	Mixed
SLC6A6	ses_cd	0.00625858	ns	0.76297	0.949183	T/ILC	CD4+ T	CD4+ Trm	Mixed
CHORDC1	ses_cd	-0.00520062	ns	0.763061	0.949187	T/ILC	CD4+ T	CD4+ Trm	Mixed
SPATA5	ses_cd	0.00406013	ns	0.763202	0.949252	T/ILC	CD4+ T	CD4+ Trm	Mixed
CENPQ	ses_cd	0.00986449	ns	0.76351	0.949498	T/ILC	CD4+ T	CD4+ Trm	Mixed
TBX19	ses_cd	0.010336	ns	0.763576	0.949498	T/ILC	CD4+ T	CD4+ Trm	Mixed
ZNF407	ses_cd	0.00490136	ns	0.763832	0.949696	T/ILC	CD4+ T	CD4+ Trm	Mixed
FAM96A	ses_cd	0.00834236	ns	0.763911	0.949696	T/ILC	CD4+ T	CD4+ Trm	Mixed
COTL1	ses_cd	-0.00733749	ns	0.76449	0.95023	T/ILC	CD4+ T	CD4+ Trm	Mixed
ANGPT2	ses_cd	-0.00919781	ns	0.764516	0.95023	T/ILC	CD4+ T	CD4+ Trm	Mixed
OXCT1	ses_cd	-0.00404616	ns	0.764691	0.950338	T/ILC	CD4+ T	CD4+ Trm	Mixed
OVCH1-AS1	ses_cd	0.0223191	ns	0.76483	0.950351	T/ILC	CD4+ T	CD4+ Trm	Mixed
NAT10	ses_cd	0.00561606	ns	0.764943	0.950351	T/ILC	CD4+ T	CD4+ Trm	Mixed
ARHGEF9	ses_cd	-0.00530661	ns	0.765045	0.950351	T/ILC	CD4+ T	CD4+ Trm	Mixed
CD52	ses_cd	-0.00968771	ns	0.765054	0.950351	T/ILC	CD4+ T	CD4+ Trm	Mixed
SHOC2	ses_cd	0.004022	ns	0.765572	0.950527	T/ILC	CD4+ T	CD4+ Trm	Mixed
RNF212	ses_cd	-0.0128952	ns	0.765672	0.950527	T/ILC	CD4+ T	CD4+ Trm	Mixed
HSP90AB1	ses_cd	0.00867841	ns	0.765787	0.950527	T/ILC	CD4+ T	CD4+ Trm	Mixed
SLC38A7	ses_cd	-0.0102555	ns	0.765812	0.950527	T/ILC	CD4+ T	CD4+ Trm	Mixed
HOMEZ	ses_cd	-0.00798186	ns	0.765879	0.950527	T/ILC	CD4+ T	CD4+ Trm	Mixed
TSTD1	ses_cd	-0.00959586	ns	0.765944	0.950527	T/ILC	CD4+ T	CD4+ Trm	Mixed
PLEKHA1	ses_cd	0.00886473	ns	0.765955	0.950527	T/ILC	CD4+ T	CD4+ Trm	Mixed
MRPS7	ses_cd	0.0114555	ns	0.766017	0.950527	T/ILC	CD4+ T	CD4+ Trm	Mixed
COMMD8	ses_cd	-0.00953324	ns	0.766075	0.950527	T/ILC	CD4+ T	CD4+ Trm	Mixed
SHLD1	ses_cd	0.00410392	ns	0.766077	0.950527	T/ILC	CD4+ T	CD4+ Trm	Mixed
CEP85L	ses_cd	0.00358038	ns	0.766293	0.950686	T/ILC	CD4+ T	CD4+ Trm	Mixed
C1orf131	ses_cd	-0.00654691	ns	0.766507	0.950842	T/ILC	CD4+ T	CD4+ Trm	Mixed
GDPD1	ses_cd	-0.0103758	ns	0.766602	0.950851	T/ILC	CD4+ T	CD4+ Trm	Mixed
CEP295	ses_cd	0.00574667	ns	0.766816	0.950899	T/ILC	CD4+ T	CD4+ Trm	Mixed
MTFMT	ses_cd	-0.00635813	ns	0.766817	0.950899	T/ILC	CD4+ T	CD4+ Trm	Mixed
DBNL	ses_cd	-0.00603541	ns	0.767006	0.950942	T/ILC	CD4+ T	CD4+ Trm	Mixed
MT-CO3	ses_cd	0.00324493	ns	0.767028	0.950942	T/ILC	CD4+ T	CD4+ Trm	Mixed
PKIG	ses_cd	-0.0130675	ns	0.767461	0.951369	T/ILC	CD4+ T	CD4+ Trm	Mixed
HIC1	ses_cd	-0.0136793	ns	0.768102	0.951808	T/ILC	CD4+ T	CD4+ Trm	Mixed
ZNF550	ses_cd	-0.00831632	ns	0.768121	0.951808	T/ILC	CD4+ T	CD4+ Trm	Mixed
AC011447.3	ses_cd	0.00857212	ns	0.768165	0.951808	T/ILC	CD4+ T	CD4+ Trm	Mixed
NUAK2	ses_cd	0.013109	ns	0.76834	0.951808	T/ILC	CD4+ T	CD4+ Trm	Mixed
ZDHHC16	ses_cd	-0.00797176	ns	0.768411	0.951808	T/ILC	CD4+ T	CD4+ Trm	Mixed
GRIPAP1	ses_cd	0.00433768	ns	0.768523	0.951808	T/ILC	CD4+ T	CD4+ Trm	Mixed
CDC40	ses_cd	-0.00431021	ns	0.768543	0.951808	T/ILC	CD4+ T	CD4+ Trm	Mixed
AC104170.1	ses_cd	0.0215188	ns	0.768546	0.951808	T/ILC	CD4+ T	CD4+ Trm	Mixed
RELA	ses_cd	-0.0074587	ns	0.768661	0.951808	T/ILC	CD4+ T	CD4+ Trm	Mixed
PRPF4B	ses_cd	0.00403273	ns	0.768732	0.951808	T/ILC	CD4+ T	CD4+ Trm	Mixed
THG1L	ses_cd	0.0107926	ns	0.768973	0.951808	T/ILC	CD4+ T	CD4+ Trm	Mixed
PLEKHM2	ses_cd	-0.00550507	ns	0.768981	0.951808	T/ILC	CD4+ T	CD4+ Trm	Mixed
NR2C2	ses_cd	0.00349457	ns	0.769095	0.951808	T/ILC	CD4+ T	CD4+ Trm	Mixed
IFT122	ses_cd	-0.00883612	ns	0.769241	0.951808	T/ILC	CD4+ T	CD4+ Trm	Mixed
RGMB	ses_cd	0.0139295	ns	0.769279	0.951808	T/ILC	CD4+ T	CD4+ Trm	Mixed
VCP	ses_cd	-0.00484122	ns	0.769394	0.951808	T/ILC	CD4+ T	CD4+ Trm	Mixed
BSDC1	ses_cd	-0.00526463	ns	0.769551	0.951808	T/ILC	CD4+ T	CD4+ Trm	Mixed
PDCD6IP	ses_cd	0.00367051	ns	0.769594	0.951808	T/ILC	CD4+ T	CD4+ Trm	Mixed
RMND5B	ses_cd	-0.00897724	ns	0.76964	0.951808	T/ILC	CD4+ T	CD4+ Trm	Mixed
KHDC4	ses_cd	0.0040632	ns	0.769712	0.951808	T/ILC	CD4+ T	CD4+ Trm	Mixed
NEMF	ses_cd	0.00268502	ns	0.769744	0.951808	T/ILC	CD4+ T	CD4+ Trm	Mixed
CSK	ses_cd	-0.00478473	ns	0.769795	0.951808	T/ILC	CD4+ T	CD4+ Trm	Mixed
CALCOCO1	ses_cd	0.00695769	ns	0.769843	0.951808	T/ILC	CD4+ T	CD4+ Trm	Mixed
KDM5A	ses_cd	-0.00299276	ns	0.769939	0.951817	T/ILC	CD4+ T	CD4+ Trm	Mixed
EVI5L	ses_cd	-0.00835165	ns	0.770346	0.952181	T/ILC	CD4+ T	CD4+ Trm	Mixed
BCL9L	ses_cd	-0.00722156	ns	0.770417	0.952181	T/ILC	CD4+ T	CD4+ Trm	Mixed
ZNF655	ses_cd	0.00515647	ns	0.770498	0.952181	T/ILC	CD4+ T	CD4+ Trm	Mixed
UBXN8	ses_cd	0.0108504	ns	0.770642	0.95225	T/ILC	CD4+ T	CD4+ Trm	Mixed
CHERP	ses_cd	0.00796233	ns	0.770748	0.952271	T/ILC	CD4+ T	CD4+ Trm	Mixed
MARCH6	ses_cd	-0.00351715	ns	0.770841	0.952277	T/ILC	CD4+ T	CD4+ Trm	Mixed
ODF2	ses_cd	-0.00568176	ns	0.771211	0.952626	T/ILC	CD4+ T	CD4+ Trm	Mixed
SLC25A17	ses_cd	-0.00851961	ns	0.771514	0.952683	T/ILC	CD4+ T	CD4+ Trm	Mixed
ZFP1	ses_cd	0.00859124	ns	0.771522	0.952683	T/ILC	CD4+ T	CD4+ Trm	Mixed
VPS28	ses_cd	-0.00793071	ns	0.771523	0.952683	T/ILC	CD4+ T	CD4+ Trm	Mixed
WDR44	ses_cd	-0.00457776	ns	0.771642	0.952722	T/ILC	CD4+ T	CD4+ Trm	Mixed
AL353759.1	ses_cd	0.00977773	ns	0.771883	0.952833	T/ILC	CD4+ T	CD4+ Trm	Mixed
EHBP1	ses_cd	-0.0040274	ns	0.771966	0.952833	T/ILC	CD4+ T	CD4+ Trm	Mixed
WDR77	ses_cd	0.00852407	ns	0.772051	0.952833	T/ILC	CD4+ T	CD4+ Trm	Mixed
DDX39A	ses_cd	-0.00616978	ns	0.772253	0.952833	T/ILC	CD4+ T	CD4+ Trm	Mixed
CLNK	ses_cd	0.0137103	ns	0.772334	0.952833	T/ILC	CD4+ T	CD4+ Trm	Mixed
AL157402.2	ses_cd	0.00941317	ns	0.772428	0.952833	T/ILC	CD4+ T	CD4+ Trm	Mixed
ELK1	ses_cd	0.00968548	ns	0.772447	0.952833	T/ILC	CD4+ T	CD4+ Trm	Mixed
ZNF382	ses_cd	0.00902293	ns	0.772609	0.952833	T/ILC	CD4+ T	CD4+ Trm	Mixed
GARS	ses_cd	0.00626931	ns	0.772691	0.952833	T/ILC	CD4+ T	CD4+ Trm	Mixed
MZT2A	ses_cd	0.00629793	ns	0.772694	0.952833	T/ILC	CD4+ T	CD4+ Trm	Mixed
KLHL25	ses_cd	-0.0101875	ns	0.772723	0.952833	T/ILC	CD4+ T	CD4+ Trm	Mixed
GNPTG	ses_cd	0.00609199	ns	0.772861	0.952833	T/ILC	CD4+ T	CD4+ Trm	Mixed
FOXP1	ses_cd	-0.00616763	ns	0.77288	0.952833	T/ILC	CD4+ T	CD4+ Trm	Mixed
KDM4A-AS1	ses_cd	-0.0110636	ns	0.772974	0.952841	T/ILC	CD4+ T	CD4+ Trm	Mixed
DNAJC13	ses_cd	0.00494135	ns	0.773254	0.953044	T/ILC	CD4+ T	CD4+ Trm	Mixed
KMT2A	ses_cd	0.00253437	ns	0.773391	0.953044	T/ILC	CD4+ T	CD4+ Trm	Mixed
TTI1	ses_cd	-0.00572552	ns	0.773406	0.953044	T/ILC	CD4+ T	CD4+ Trm	Mixed
IPO7	ses_cd	-0.00404147	ns	0.77354	0.953044	T/ILC	CD4+ T	CD4+ Trm	Mixed
TACO1	ses_cd	-0.00964361	ns	0.773594	0.953044	T/ILC	CD4+ T	CD4+ Trm	Mixed
TOP1	ses_cd	0.00333392	ns	0.773773	0.953044	T/ILC	CD4+ T	CD4+ Trm	Mixed
CSNK1D	ses_cd	-0.00450397	ns	0.77381	0.953044	T/ILC	CD4+ T	CD4+ Trm	Mixed
KIF9	ses_cd	-0.0132351	ns	0.773942	0.953044	T/ILC	CD4+ T	CD4+ Trm	Mixed
ZBTB34	ses_cd	-0.00898526	ns	0.773954	0.953044	T/ILC	CD4+ T	CD4+ Trm	Mixed
IDH2	ses_cd	0.010106	ns	0.774023	0.953044	T/ILC	CD4+ T	CD4+ Trm	Mixed
HOXB4	ses_cd	-0.00985503	ns	0.774246	0.953143	T/ILC	CD4+ T	CD4+ Trm	Mixed
CPEB3	ses_cd	-0.00694906	ns	0.77428	0.953143	T/ILC	CD4+ T	CD4+ Trm	Mixed
LUC7L2	ses_cd	0.0071098	ns	0.774375	0.953152	T/ILC	CD4+ T	CD4+ Trm	Mixed
RC3H1	ses_cd	-0.00245607	ns	0.77479	0.953266	T/ILC	CD4+ T	CD4+ Trm	Mixed
TSC22D3	ses_cd	0.0101785	ns	0.774801	0.953266	T/ILC	CD4+ T	CD4+ Trm	Mixed
PPP2CB	ses_cd	0.00936874	ns	0.774816	0.953266	T/ILC	CD4+ T	CD4+ Trm	Mixed
MECR	ses_cd	-0.00780255	ns	0.774821	0.953266	T/ILC	CD4+ T	CD4+ Trm	Mixed
ZNF514	ses_cd	-0.00747954	ns	0.775264	0.953533	T/ILC	CD4+ T	CD4+ Trm	Mixed
TMUB1	ses_cd	-0.00982771	ns	0.775434	0.953533	T/ILC	CD4+ T	CD4+ Trm	Mixed
SFT2D2	ses_cd	0.00467804	ns	0.775484	0.953533	T/ILC	CD4+ T	CD4+ Trm	Mixed
LPCAT1	ses_cd	-0.00816747	ns	0.775487	0.953533	T/ILC	CD4+ T	CD4+ Trm	Mixed
ITM2A	ses_cd	-0.0105636	ns	0.775569	0.953533	T/ILC	CD4+ T	CD4+ Trm	Mixed
RHD	ses_cd	-0.0162781	ns	0.775599	0.953533	T/ILC	CD4+ T	CD4+ Trm	Mixed
ZNF281	ses_cd	0.00748891	ns	0.775657	0.953533	T/ILC	CD4+ T	CD4+ Trm	Mixed
UNC45A	ses_cd	-0.00687101	ns	0.775911	0.953697	T/ILC	CD4+ T	CD4+ Trm	Mixed
HSPH1	ses_cd	-0.00566022	ns	0.776014	0.953697	T/ILC	CD4+ T	CD4+ Trm	Mixed
AL683813.1	ses_cd	-0.00683931	ns	0.776153	0.953697	T/ILC	CD4+ T	CD4+ Trm	Mixed
TSPAN31	ses_cd	-0.00771541	ns	0.776215	0.953697	T/ILC	CD4+ T	CD4+ Trm	Mixed
TMEM106C	ses_cd	0.0147609	ns	0.776301	0.953697	T/ILC	CD4+ T	CD4+ Trm	Mixed
B3GLCT	ses_cd	-0.00634054	ns	0.77632	0.953697	T/ILC	CD4+ T	CD4+ Trm	Mixed
ZNF558	ses_cd	-0.0113753	ns	0.776761	0.95413	T/ILC	CD4+ T	CD4+ Trm	Mixed
ZSCAN29	ses_cd	0.00943974	ns	0.77723	0.954492	T/ILC	CD4+ T	CD4+ Trm	Mixed
ZBED4	ses_cd	0.00494838	ns	0.777233	0.954492	T/ILC	CD4+ T	CD4+ Trm	Mixed
ZNF155	ses_cd	-0.0102275	ns	0.777423	0.954562	T/ILC	CD4+ T	CD4+ Trm	Mixed
PTPDC1	ses_cd	-0.00950578	ns	0.777497	0.954562	T/ILC	CD4+ T	CD4+ Trm	Mixed
INO80-AS1	ses_cd	-0.0115463	ns	0.777586	0.954562	T/ILC	CD4+ T	CD4+ Trm	Mixed
CC2D2B	ses_cd	0.0114814	ns	0.777644	0.954562	T/ILC	CD4+ T	CD4+ Trm	Mixed
XPNPEP3	ses_cd	0.00506292	ns	0.777802	0.954647	T/ILC	CD4+ T	CD4+ Trm	Mixed
ALDH18A1	ses_cd	0.0134643	ns	0.777959	0.954732	T/ILC	CD4+ T	CD4+ Trm	Mixed
ANKIB1	ses_cd	-0.00294507	ns	0.77807	0.95476	T/ILC	CD4+ T	CD4+ Trm	Mixed
LINC00539	ses_cd	0.0083889	ns	0.778178	0.954783	T/ILC	CD4+ T	CD4+ Trm	Mixed
RASA4	ses_cd	-0.00948414	ns	0.778415	0.954852	T/ILC	CD4+ T	CD4+ Trm	Mixed
USP25	ses_cd	0.00351532	ns	0.778481	0.954852	T/ILC	CD4+ T	CD4+ Trm	Mixed
DDX50	ses_cd	0.00443156	ns	0.778499	0.954852	T/ILC	CD4+ T	CD4+ Trm	Mixed
GNAI3	ses_cd	0.00390799	ns	0.778646	0.954924	T/ILC	CD4+ T	CD4+ Trm	Mixed
PNN	ses_cd	-0.00399912	ns	0.778904	0.955132	T/ILC	CD4+ T	CD4+ Trm	Mixed
TMEM107	ses_cd	0.00976152	ns	0.778998	0.955137	T/ILC	CD4+ T	CD4+ Trm	Mixed
BBIP1	ses_cd	-0.00501892	ns	0.779117	0.955175	T/ILC	CD4+ T	CD4+ Trm	Mixed
BRMS1L	ses_cd	0.00845267	ns	0.779317	0.955311	T/ILC	CD4+ T	CD4+ Trm	Mixed
OPA1-AS1	ses_cd	0.0111922	ns	0.779475	0.955311	T/ILC	CD4+ T	CD4+ Trm	Mixed
ISCA2	ses_cd	0.0113303	ns	0.779494	0.955311	T/ILC	CD4+ T	CD4+ Trm	Mixed
CTSD	ses_cd	0.0134002	ns	0.779746	0.955488	T/ILC	CD4+ T	CD4+ Trm	Mixed
ZNF260	ses_cd	0.00663572	ns	0.77988	0.955488	T/ILC	CD4+ T	CD4+ Trm	Mixed
CYB561A3	ses_cd	0.00823488	ns	0.779903	0.955488	T/ILC	CD4+ T	CD4+ Trm	Mixed
GTF2E2	ses_cd	-0.00395256	ns	0.780236	0.955787	T/ILC	CD4+ T	CD4+ Trm	Mixed
TDP1	ses_cd	-0.0053608	ns	0.780648	0.956083	T/ILC	CD4+ T	CD4+ Trm	Mixed
UHRF1BP1	ses_cd	-0.00580058	ns	0.780764	0.956083	T/ILC	CD4+ T	CD4+ Trm	Mixed
DLEU7	ses_cd	-0.0157715	ns	0.780816	0.956083	T/ILC	CD4+ T	CD4+ Trm	Mixed
DPM1	ses_cd	0.00496036	ns	0.781006	0.956083	T/ILC	CD4+ T	CD4+ Trm	Mixed
GLUD1	ses_cd	0.00396537	ns	0.781094	0.956083	T/ILC	CD4+ T	CD4+ Trm	Mixed
RELL1	ses_cd	0.00514218	ns	0.781178	0.956083	T/ILC	CD4+ T	CD4+ Trm	Mixed
LRMP	ses_cd	-0.00526552	ns	0.781204	0.956083	T/ILC	CD4+ T	CD4+ Trm	Mixed
UNG	ses_cd	-0.0116761	ns	0.781244	0.956083	T/ILC	CD4+ T	CD4+ Trm	Mixed
ATL2	ses_cd	0.00470542	ns	0.781328	0.956083	T/ILC	CD4+ T	CD4+ Trm	Mixed
ANXA2R	ses_cd	0.00897337	ns	0.781364	0.956083	T/ILC	CD4+ T	CD4+ Trm	Mixed
NFYA	ses_cd	-0.00612961	ns	0.781525	0.95609	T/ILC	CD4+ T	CD4+ Trm	Mixed
URI1	ses_cd	-0.00259337	ns	0.781547	0.95609	T/ILC	CD4+ T	CD4+ Trm	Mixed
LINC00667	ses_cd	-0.00641267	ns	0.781924	0.956261	T/ILC	CD4+ T	CD4+ Trm	Mixed
ITPRIP	ses_cd	-0.00736556	ns	0.781958	0.956261	T/ILC	CD4+ T	CD4+ Trm	Mixed
CMSS1	ses_cd	-0.00493688	ns	0.782028	0.956261	T/ILC	CD4+ T	CD4+ Trm	Mixed
RBM5	ses_cd	0.00336884	ns	0.782317	0.956261	T/ILC	CD4+ T	CD4+ Trm	Mixed
CCDC61	ses_cd	0.00829115	ns	0.782324	0.956261	T/ILC	CD4+ T	CD4+ Trm	Mixed
GCSAM	ses_cd	0.0107485	ns	0.782472	0.956261	T/ILC	CD4+ T	CD4+ Trm	Mixed
CREBZF	ses_cd	0.00471172	ns	0.782675	0.956261	T/ILC	CD4+ T	CD4+ Trm	Mixed
ZMYND11	ses_cd	-0.00362677	ns	0.782676	0.956261	T/ILC	CD4+ T	CD4+ Trm	Mixed
UBXN6	ses_cd	0.0113373	ns	0.782854	0.956261	T/ILC	CD4+ T	CD4+ Trm	Mixed
RNF11	ses_cd	-0.00601446	ns	0.78302	0.956261	T/ILC	CD4+ T	CD4+ Trm	Mixed
AC025159.1	ses_cd	0.0066589	ns	0.783029	0.956261	T/ILC	CD4+ T	CD4+ Trm	Mixed
JMJD1C	ses_cd	-0.00280037	ns	0.78305	0.956261	T/ILC	CD4+ T	CD4+ Trm	Mixed
JUND	ses_cd	0.00711154	ns	0.783115	0.956261	T/ILC	CD4+ T	CD4+ Trm	Mixed
NBR1	ses_cd	-0.0046114	ns	0.783161	0.956261	T/ILC	CD4+ T	CD4+ Trm	Mixed
GLYR1	ses_cd	-0.00410856	ns	0.783375	0.956261	T/ILC	CD4+ T	CD4+ Trm	Mixed
KMT2E	ses_cd	-0.00235415	ns	0.783401	0.956261	T/ILC	CD4+ T	CD4+ Trm	Mixed
PYURF	ses_cd	-0.00915262	ns	0.783448	0.956261	T/ILC	CD4+ T	CD4+ Trm	Mixed
FAM120A	ses_cd	0.0057066	ns	0.78347	0.956261	T/ILC	CD4+ T	CD4+ Trm	Mixed
MOB3B	ses_cd	0.0153018	ns	0.783527	0.956261	T/ILC	CD4+ T	CD4+ Trm	Mixed
SYNRG	ses_cd	-0.00241634	ns	0.783565	0.956261	T/ILC	CD4+ T	CD4+ Trm	Mixed
PPM1G	ses_cd	-0.00469632	ns	0.783608	0.956261	T/ILC	CD4+ T	CD4+ Trm	Mixed
AL163932.1	ses_cd	0.0166812	ns	0.783889	0.956261	T/ILC	CD4+ T	CD4+ Trm	Mixed
PBRM1	ses_cd	0.00278594	ns	0.783983	0.956261	T/ILC	CD4+ T	CD4+ Trm	Mixed
AC025171.2	ses_cd	-0.00760377	ns	0.784031	0.956261	T/ILC	CD4+ T	CD4+ Trm	Mixed
MRPL39	ses_cd	0.00755016	ns	0.784049	0.956261	T/ILC	CD4+ T	CD4+ Trm	Mixed
DACH1	ses_cd	0.0154382	ns	0.784054	0.956261	T/ILC	CD4+ T	CD4+ Trm	Mixed
ZNF845	ses_cd	-0.00836996	ns	0.784113	0.956261	T/ILC	CD4+ T	CD4+ Trm	Mixed
ZNF69	ses_cd	-0.0129373	ns	0.784168	0.956261	T/ILC	CD4+ T	CD4+ Trm	Mixed
SULT2B1	ses_cd	-0.013102	ns	0.784261	0.956267	T/ILC	CD4+ T	CD4+ Trm	Mixed
CHIC1	ses_cd	0.00436982	ns	0.784626	0.956591	T/ILC	CD4+ T	CD4+ Trm	Mixed
AC139720.1	ses_cd	0.0101578	ns	0.784704	0.956591	T/ILC	CD4+ T	CD4+ Trm	Mixed
WDR6	ses_cd	0.00598704	ns	0.784834	0.956591	T/ILC	CD4+ T	CD4+ Trm	Mixed
SHMT1	ses_cd	0.0117916	ns	0.78491	0.956591	T/ILC	CD4+ T	CD4+ Trm	Mixed
IFT57	ses_cd	0.0077041	ns	0.78497	0.956591	T/ILC	CD4+ T	CD4+ Trm	Mixed
ATP6V1H	ses_cd	0.00325047	ns	0.785393	0.95691	T/ILC	CD4+ T	CD4+ Trm	Mixed
AL451062.1	ses_cd	0.0113947	ns	0.78541	0.95691	T/ILC	CD4+ T	CD4+ Trm	Mixed
CCDC186	ses_cd	-0.00502811	ns	0.785521	0.956938	T/ILC	CD4+ T	CD4+ Trm	Mixed
AP1G1	ses_cd	0.00375735	ns	0.785806	0.957107	T/ILC	CD4+ T	CD4+ Trm	Mixed
ARFGEF1	ses_cd	0.00251087	ns	0.785837	0.957107	T/ILC	CD4+ T	CD4+ Trm	Mixed
BFSP2-AS1	ses_cd	-0.00828601	ns	0.786071	0.957284	T/ILC	CD4+ T	CD4+ Trm	Mixed
LRCH4	ses_cd	-0.00682184	ns	0.786368	0.957478	T/ILC	CD4+ T	CD4+ Trm	Mixed
C2orf69	ses_cd	0.00629981	ns	0.786689	0.957478	T/ILC	CD4+ T	CD4+ Trm	Mixed
GEMIN6	ses_cd	0.00943457	ns	0.786842	0.957478	T/ILC	CD4+ T	CD4+ Trm	Mixed
C5orf15	ses_cd	-0.00702898	ns	0.786863	0.957478	T/ILC	CD4+ T	CD4+ Trm	Mixed
WDR78	ses_cd	-0.00896289	ns	0.786897	0.957478	T/ILC	CD4+ T	CD4+ Trm	Mixed
KIF16B	ses_cd	0.0123363	ns	0.786909	0.957478	T/ILC	CD4+ T	CD4+ Trm	Mixed
KLHL12	ses_cd	0.00631129	ns	0.787015	0.957478	T/ILC	CD4+ T	CD4+ Trm	Mixed
SAP30L-AS1	ses_cd	0.00546722	ns	0.787093	0.957478	T/ILC	CD4+ T	CD4+ Trm	Mixed
SEC24C	ses_cd	0.0056873	ns	0.787279	0.957478	T/ILC	CD4+ T	CD4+ Trm	Mixed
TMA16	ses_cd	-0.00666185	ns	0.787486	0.957478	T/ILC	CD4+ T	CD4+ Trm	Mixed
NONO	ses_cd	0.00521706	ns	0.787534	0.957478	T/ILC	CD4+ T	CD4+ Trm	Mixed
C16orf70	ses_cd	-0.00667714	ns	0.787621	0.957478	T/ILC	CD4+ T	CD4+ Trm	Mixed
FBXW2	ses_cd	-0.00441959	ns	0.787717	0.957478	T/ILC	CD4+ T	CD4+ Trm	Mixed
AC109446.3	ses_cd	-0.00779382	ns	0.787746	0.957478	T/ILC	CD4+ T	CD4+ Trm	Mixed
AKAP10	ses_cd	0.00305479	ns	0.787773	0.957478	T/ILC	CD4+ T	CD4+ Trm	Mixed
FDX1	ses_cd	0.00648194	ns	0.787801	0.957478	T/ILC	CD4+ T	CD4+ Trm	Mixed
AC005332.5	ses_cd	0.00758709	ns	0.787829	0.957478	T/ILC	CD4+ T	CD4+ Trm	Mixed
DLAT	ses_cd	0.00856291	ns	0.787908	0.957478	T/ILC	CD4+ T	CD4+ Trm	Mixed
TMOD1	ses_cd	-0.00959591	ns	0.787919	0.957478	T/ILC	CD4+ T	CD4+ Trm	Mixed
VPS72	ses_cd	-0.00715853	ns	0.788005	0.957478	T/ILC	CD4+ T	CD4+ Trm	Mixed
RABL2B	ses_cd	-0.0059428	ns	0.788169	0.957526	T/ILC	CD4+ T	CD4+ Trm	Mixed
MRPS36	ses_cd	-0.00975434	ns	0.788222	0.957526	T/ILC	CD4+ T	CD4+ Trm	Mixed
MAP4	ses_cd	-0.00492245	ns	0.788694	0.957616	T/ILC	CD4+ T	CD4+ Trm	Mixed
NCOA3	ses_cd	0.00337868	ns	0.788823	0.957616	T/ILC	CD4+ T	CD4+ Trm	Mixed
VAMP7	ses_cd	0.0059971	ns	0.789081	0.957616	T/ILC	CD4+ T	CD4+ Trm	Mixed
UBE2E1	ses_cd	-0.00402754	ns	0.789112	0.957616	T/ILC	CD4+ T	CD4+ Trm	Mixed
LARS2	ses_cd	-0.00517593	ns	0.789134	0.957616	T/ILC	CD4+ T	CD4+ Trm	Mixed
STT3A-AS1	ses_cd	-0.00964227	ns	0.789178	0.957616	T/ILC	CD4+ T	CD4+ Trm	Mixed
DHX38	ses_cd	0.00622458	ns	0.78922	0.957616	T/ILC	CD4+ T	CD4+ Trm	Mixed
TTC17	ses_cd	-0.00265997	ns	0.789244	0.957616	T/ILC	CD4+ T	CD4+ Trm	Mixed
PMS1	ses_cd	0.00535196	ns	0.789291	0.957616	T/ILC	CD4+ T	CD4+ Trm	Mixed
ETFRF1	ses_cd	-0.00646817	ns	0.78934	0.957616	T/ILC	CD4+ T	CD4+ Trm	Mixed
METTL8	ses_cd	0.00506518	ns	0.789396	0.957616	T/ILC	CD4+ T	CD4+ Trm	Mixed
PSMD7	ses_cd	0.00618594	ns	0.789484	0.957616	T/ILC	CD4+ T	CD4+ Trm	Mixed
GRK4	ses_cd	0.00949624	ns	0.789537	0.957616	T/ILC	CD4+ T	CD4+ Trm	Mixed
AC007014.1	ses_cd	0.00969541	ns	0.789757	0.957616	T/ILC	CD4+ T	CD4+ Trm	Mixed
TARS2	ses_cd	-0.00729112	ns	0.789804	0.957616	T/ILC	CD4+ T	CD4+ Trm	Mixed
PSMC5	ses_cd	-0.00815999	ns	0.79001	0.957616	T/ILC	CD4+ T	CD4+ Trm	Mixed
UBA7	ses_cd	0.00764536	ns	0.790014	0.957616	T/ILC	CD4+ T	CD4+ Trm	Mixed
KIF13A	ses_cd	-0.0156098	ns	0.790045	0.957616	T/ILC	CD4+ T	CD4+ Trm	Mixed
TMEM273	ses_cd	0.0128317	ns	0.790108	0.957616	T/ILC	CD4+ T	CD4+ Trm	Mixed
MED30	ses_cd	0.00704937	ns	0.790211	0.957616	T/ILC	CD4+ T	CD4+ Trm	Mixed
PLAT	ses_cd	-0.0131081	ns	0.790437	0.957616	T/ILC	CD4+ T	CD4+ Trm	Mixed
HENMT1	ses_cd	-0.00750662	ns	0.790628	0.957616	T/ILC	CD4+ T	CD4+ Trm	Mixed
DLGAP4-AS1	ses_cd	0.00728337	ns	0.790718	0.957616	T/ILC	CD4+ T	CD4+ Trm	Mixed
AC231533.1	ses_cd	-0.00964788	ns	0.790774	0.957616	T/ILC	CD4+ T	CD4+ Trm	Mixed
BHLHB9	ses_cd	0.0107114	ns	0.790888	0.957616	T/ILC	CD4+ T	CD4+ Trm	Mixed
AAED1	ses_cd	-0.00834572	ns	0.790946	0.957616	T/ILC	CD4+ T	CD4+ Trm	Mixed
ZSCAN16-AS1	ses_cd	-0.00574324	ns	0.790964	0.957616	T/ILC	CD4+ T	CD4+ Trm	Mixed
PTGER2	ses_cd	0.0106728	ns	0.79098	0.957616	T/ILC	CD4+ T	CD4+ Trm	Mixed
IBTK	ses_cd	0.00414642	ns	0.791031	0.957616	T/ILC	CD4+ T	CD4+ Trm	Mixed
SLC35F3	ses_cd	0.0182743	ns	0.791138	0.957616	T/ILC	CD4+ T	CD4+ Trm	Mixed
TMEM131L	ses_cd	0.00334497	ns	0.791163	0.957616	T/ILC	CD4+ T	CD4+ Trm	Mixed
ZNF880	ses_cd	-0.00846039	ns	0.79118	0.957616	T/ILC	CD4+ T	CD4+ Trm	Mixed
FAM96B	ses_cd	0.0091547	ns	0.791224	0.957616	T/ILC	CD4+ T	CD4+ Trm	Mixed
KRAS	ses_cd	-0.00437097	ns	0.791338	0.957646	T/ILC	CD4+ T	CD4+ Trm	Mixed
BCKDHB	ses_cd	-0.00553412	ns	0.791536	0.957742	T/ILC	CD4+ T	CD4+ Trm	Mixed
AP3S1	ses_cd	-0.00588273	ns	0.791595	0.957742	T/ILC	CD4+ T	CD4+ Trm	Mixed
AL117381.1	ses_cd	-0.0056705	ns	0.791862	0.957958	T/ILC	CD4+ T	CD4+ Trm	Mixed
GPR160	ses_cd	-0.0158308	ns	0.792177	0.958134	T/ILC	CD4+ T	CD4+ Trm	Mixed
MTCH1	ses_cd	0.00445236	ns	0.792278	0.958134	T/ILC	CD4+ T	CD4+ Trm	Mixed
AP000753.2	ses_cd	0.00966894	ns	0.792392	0.958134	T/ILC	CD4+ T	CD4+ Trm	Mixed
LRRC47	ses_cd	-0.00678197	ns	0.79246	0.958134	T/ILC	CD4+ T	CD4+ Trm	Mixed
ARL1	ses_cd	0.0113694	ns	0.792589	0.958134	T/ILC	CD4+ T	CD4+ Trm	Mixed
GPR75-ASB3	ses_cd	0.0068535	ns	0.792696	0.958134	T/ILC	CD4+ T	CD4+ Trm	Mixed
ANP32A	ses_cd	0.00444058	ns	0.792702	0.958134	T/ILC	CD4+ T	CD4+ Trm	Mixed
TRIM5	ses_cd	0.00652145	ns	0.792725	0.958134	T/ILC	CD4+ T	CD4+ Trm	Mixed
CERS5	ses_cd	-0.00357701	ns	0.792806	0.958134	T/ILC	CD4+ T	CD4+ Trm	Mixed
ERICH6-AS1	ses_cd	-0.00786877	ns	0.793043	0.958163	T/ILC	CD4+ T	CD4+ Trm	Mixed
SLCO3A1	ses_cd	0.0053223	ns	0.793046	0.958163	T/ILC	CD4+ T	CD4+ Trm	Mixed
ESR1	ses_cd	-0.0128861	ns	0.793177	0.958163	T/ILC	CD4+ T	CD4+ Trm	Mixed
SPATA7	ses_cd	0.0095778	ns	0.793395	0.958163	T/ILC	CD4+ T	CD4+ Trm	Mixed
TIPRL	ses_cd	-0.004853	ns	0.793402	0.958163	T/ILC	CD4+ T	CD4+ Trm	Mixed
RPS5	ses_cd	0.00985123	ns	0.793486	0.958163	T/ILC	CD4+ T	CD4+ Trm	Mixed
DLST	ses_cd	-0.00381779	ns	0.79361	0.958163	T/ILC	CD4+ T	CD4+ Trm	Mixed
RDH5	ses_cd	0.010593	ns	0.793665	0.958163	T/ILC	CD4+ T	CD4+ Trm	Mixed
RNF2	ses_cd	-0.0058591	ns	0.793705	0.958163	T/ILC	CD4+ T	CD4+ Trm	Mixed
DNAJC10	ses_cd	-0.00934329	ns	0.793758	0.958163	T/ILC	CD4+ T	CD4+ Trm	Mixed
DDOST	ses_cd	0.00681366	ns	0.793908	0.958163	T/ILC	CD4+ T	CD4+ Trm	Mixed
AC005261.1	ses_cd	0.0057549	ns	0.793985	0.958163	T/ILC	CD4+ T	CD4+ Trm	Mixed
TPRKB	ses_cd	0.00887982	ns	0.794068	0.958163	T/ILC	CD4+ T	CD4+ Trm	Mixed
OMA1	ses_cd	-0.00731848	ns	0.794153	0.958163	T/ILC	CD4+ T	CD4+ Trm	Mixed
FARP2	ses_cd	-0.00870724	ns	0.794162	0.958163	T/ILC	CD4+ T	CD4+ Trm	Mixed
BAG1	ses_cd	0.0112285	ns	0.794263	0.958176	T/ILC	CD4+ T	CD4+ Trm	Mixed
ERV3-1	ses_cd	-0.00652972	ns	0.794465	0.958235	T/ILC	CD4+ T	CD4+ Trm	Mixed
ACAP3	ses_cd	-0.00893174	ns	0.794565	0.958235	T/ILC	CD4+ T	CD4+ Trm	Mixed
PYM1	ses_cd	0.0058737	ns	0.794577	0.958235	T/ILC	CD4+ T	CD4+ Trm	Mixed
WDFY3	ses_cd	-0.0129006	ns	0.794728	0.95828	T/ILC	CD4+ T	CD4+ Trm	Mixed
ARHGDIA	ses_cd	0.00966149	ns	0.794794	0.95828	T/ILC	CD4+ T	CD4+ Trm	Mixed
GPBP1L1	ses_cd	0.00338812	ns	0.794881	0.95828	T/ILC	CD4+ T	CD4+ Trm	Mixed
OPRM1	ses_cd	-0.00884993	ns	0.795072	0.958399	T/ILC	CD4+ T	CD4+ Trm	Mixed
MFSD10	ses_cd	-0.00768618	ns	0.795157	0.958399	T/ILC	CD4+ T	CD4+ Trm	Mixed
BRK1	ses_cd	0.00628417	ns	0.795325	0.958433	T/ILC	CD4+ T	CD4+ Trm	Mixed
KCTD9	ses_cd	-0.0048591	ns	0.795435	0.958433	T/ILC	CD4+ T	CD4+ Trm	Mixed
CARM1	ses_cd	0.00779131	ns	0.795453	0.958433	T/ILC	CD4+ T	CD4+ Trm	Mixed
LAMTOR2	ses_cd	0.00997045	ns	0.795632	0.958485	T/ILC	CD4+ T	CD4+ Trm	Mixed
RNF6	ses_cd	0.00703992	ns	0.795703	0.958485	T/ILC	CD4+ T	CD4+ Trm	Mixed
GTF3C5	ses_cd	-0.00626998	ns	0.795821	0.958485	T/ILC	CD4+ T	CD4+ Trm	Mixed
ZNF331	ses_cd	-0.0051305	ns	0.795851	0.958485	T/ILC	CD4+ T	CD4+ Trm	Mixed
RPGRIP1L	ses_cd	-0.00853478	ns	0.796035	0.958493	T/ILC	CD4+ T	CD4+ Trm	Mixed
RBP5	ses_cd	-0.0102608	ns	0.796123	0.958493	T/ILC	CD4+ T	CD4+ Trm	Mixed
ST6GALNAC3	ses_cd	-0.0159463	ns	0.796124	0.958493	T/ILC	CD4+ T	CD4+ Trm	Mixed
AC023590.1	ses_cd	-0.0120011	ns	0.796405	0.958725	T/ILC	CD4+ T	CD4+ Trm	Mixed
FAM153B	ses_cd	-0.0125137	ns	0.796495	0.958726	T/ILC	CD4+ T	CD4+ Trm	Mixed
CLN5	ses_cd	0.00560805	ns	0.796698	0.958815	T/ILC	CD4+ T	CD4+ Trm	Mixed
SETD1B	ses_cd	0.00471932	ns	0.796747	0.958815	T/ILC	CD4+ T	CD4+ Trm	Mixed
RBM39	ses_cd	-0.00190914	ns	0.79719	0.959159	T/ILC	CD4+ T	CD4+ Trm	Mixed
CCDC85C	ses_cd	0.00881744	ns	0.79721	0.959159	T/ILC	CD4+ T	CD4+ Trm	Mixed
ZNF540	ses_cd	0.00586031	ns	0.797568	0.959316	T/ILC	CD4+ T	CD4+ Trm	Mixed
HPS1	ses_cd	0.00507466	ns	0.797713	0.959316	T/ILC	CD4+ T	CD4+ Trm	Mixed
LIX1-AS1	ses_cd	0.00958766	ns	0.797762	0.959316	T/ILC	CD4+ T	CD4+ Trm	Mixed
RBX1	ses_cd	0.0053464	ns	0.797932	0.959316	T/ILC	CD4+ T	CD4+ Trm	Mixed
TIMM8B	ses_cd	0.0108851	ns	0.798082	0.959316	T/ILC	CD4+ T	CD4+ Trm	Mixed
AC034195.1	ses_cd	0.0140613	ns	0.798138	0.959316	T/ILC	CD4+ T	CD4+ Trm	Mixed
ZFYVE9	ses_cd	-0.0116509	ns	0.798186	0.959316	T/ILC	CD4+ T	CD4+ Trm	Mixed
EMC3	ses_cd	-0.00523398	ns	0.798303	0.959316	T/ILC	CD4+ T	CD4+ Trm	Mixed
POLRMT	ses_cd	0.00832699	ns	0.798321	0.959316	T/ILC	CD4+ T	CD4+ Trm	Mixed
AL365356.1	ses_cd	-0.00880531	ns	0.798416	0.959316	T/ILC	CD4+ T	CD4+ Trm	Mixed
BUD23	ses_cd	0.0057634	ns	0.798424	0.959316	T/ILC	CD4+ T	CD4+ Trm	Mixed
C12orf65	ses_cd	-0.00456925	ns	0.798493	0.959316	T/ILC	CD4+ T	CD4+ Trm	Mixed
SEC14L6	ses_cd	0.0118121	ns	0.798521	0.959316	T/ILC	CD4+ T	CD4+ Trm	Mixed
PRPF40B	ses_cd	-0.00549322	ns	0.798596	0.959316	T/ILC	CD4+ T	CD4+ Trm	Mixed
DDA1	ses_cd	0.00714595	ns	0.798779	0.959316	T/ILC	CD4+ T	CD4+ Trm	Mixed
COPB1	ses_cd	0.00372059	ns	0.798843	0.959316	T/ILC	CD4+ T	CD4+ Trm	Mixed
POLR1E	ses_cd	0.00668007	ns	0.798916	0.959316	T/ILC	CD4+ T	CD4+ Trm	Mixed
DHX8	ses_cd	-0.00448383	ns	0.799114	0.959316	T/ILC	CD4+ T	CD4+ Trm	Mixed
AP002986.1	ses_cd	-0.0105389	ns	0.799188	0.959316	T/ILC	CD4+ T	CD4+ Trm	Mixed
NHLRC2	ses_cd	-0.00468538	ns	0.79925	0.959316	T/ILC	CD4+ T	CD4+ Trm	Mixed
GPATCH1	ses_cd	0.00559456	ns	0.799473	0.959316	T/ILC	CD4+ T	CD4+ Trm	Mixed
ZADH2	ses_cd	0.00557728	ns	0.799513	0.959316	T/ILC	CD4+ T	CD4+ Trm	Mixed
THAP9	ses_cd	-0.00831996	ns	0.799805	0.959316	T/ILC	CD4+ T	CD4+ Trm	Mixed
ZNF213-AS1	ses_cd	-0.00616313	ns	0.799912	0.959316	T/ILC	CD4+ T	CD4+ Trm	Mixed
IFFO1	ses_cd	-0.00708327	ns	0.799973	0.959316	T/ILC	CD4+ T	CD4+ Trm	Mixed
DNAAF5	ses_cd	0.00708475	ns	0.800486	0.959316	T/ILC	CD4+ T	CD4+ Trm	Mixed
SUPT20H	ses_cd	0.00327641	ns	0.800543	0.959316	T/ILC	CD4+ T	CD4+ Trm	Mixed
OTUD4	ses_cd	0.0041634	ns	0.800567	0.959316	T/ILC	CD4+ T	CD4+ Trm	Mixed
FZD6	ses_cd	-0.0119736	ns	0.800637	0.959316	T/ILC	CD4+ T	CD4+ Trm	Mixed
AL035701.1	ses_cd	-0.00986983	ns	0.800731	0.959316	T/ILC	CD4+ T	CD4+ Trm	Mixed
TCERG1L	ses_cd	0.0127112	ns	0.80075	0.959316	T/ILC	CD4+ T	CD4+ Trm	Mixed
FAN1	ses_cd	-0.0063012	ns	0.800766	0.959316	T/ILC	CD4+ T	CD4+ Trm	Mixed
ACTN1	ses_cd	-0.0171457	ns	0.80083	0.959316	T/ILC	CD4+ T	CD4+ Trm	Mixed
PAPOLG	ses_cd	-0.00500889	ns	0.800902	0.959316	T/ILC	CD4+ T	CD4+ Trm	Mixed
TPGS2	ses_cd	-0.00538399	ns	0.800903	0.959316	T/ILC	CD4+ T	CD4+ Trm	Mixed
AAK1	ses_cd	0.00267351	ns	0.801	0.959316	T/ILC	CD4+ T	CD4+ Trm	Mixed
RHBDF2	ses_cd	-0.00731298	ns	0.801076	0.959316	T/ILC	CD4+ T	CD4+ Trm	Mixed
SLC6A16	ses_cd	0.00654712	ns	0.801086	0.959316	T/ILC	CD4+ T	CD4+ Trm	Mixed
AC141424.1	ses_cd	0.00949497	ns	0.801291	0.959316	T/ILC	CD4+ T	CD4+ Trm	Mixed
TEX30	ses_cd	0.00816108	ns	0.80144	0.959316	T/ILC	CD4+ T	CD4+ Trm	Mixed
ERVK3-1	ses_cd	-0.0073823	ns	0.801518	0.959316	T/ILC	CD4+ T	CD4+ Trm	Mixed
STYK1	ses_cd	-0.0168472	ns	0.801538	0.959316	T/ILC	CD4+ T	CD4+ Trm	Mixed
INTS2	ses_cd	-0.00527851	ns	0.80167	0.959316	T/ILC	CD4+ T	CD4+ Trm	Mixed
NDUFAF3	ses_cd	0.0104996	ns	0.80187	0.959316	T/ILC	CD4+ T	CD4+ Trm	Mixed
PPAT	ses_cd	-0.00738812	ns	0.801945	0.959316	T/ILC	CD4+ T	CD4+ Trm	Mixed
MTA2	ses_cd	0.00727585	ns	0.802087	0.959316	T/ILC	CD4+ T	CD4+ Trm	Mixed
TOB2	ses_cd	0.00607221	ns	0.802098	0.959316	T/ILC	CD4+ T	CD4+ Trm	Mixed
SCAMP4	ses_cd	0.00795385	ns	0.802125	0.959316	T/ILC	CD4+ T	CD4+ Trm	Mixed
CEBPB	ses_cd	0.00976065	ns	0.802219	0.959316	T/ILC	CD4+ T	CD4+ Trm	Mixed
SNRPA1	ses_cd	-0.00464724	ns	0.802512	0.959316	T/ILC	CD4+ T	CD4+ Trm	Mixed
SMIM8	ses_cd	0.0058257	ns	0.802644	0.959316	T/ILC	CD4+ T	CD4+ Trm	Mixed
ALKBH8	ses_cd	-0.00589138	ns	0.802663	0.959316	T/ILC	CD4+ T	CD4+ Trm	Mixed
CHTOP	ses_cd	-0.0050471	ns	0.802692	0.959316	T/ILC	CD4+ T	CD4+ Trm	Mixed
HKR1	ses_cd	-0.00416303	ns	0.802925	0.959316	T/ILC	CD4+ T	CD4+ Trm	Mixed
UBAC2	ses_cd	-0.00302011	ns	0.802998	0.959316	T/ILC	CD4+ T	CD4+ Trm	Mixed
LXN	ses_cd	-0.00788159	ns	0.803064	0.959316	T/ILC	CD4+ T	CD4+ Trm	Mixed
LAPTM5	ses_cd	0.00550684	ns	0.803069	0.959316	T/ILC	CD4+ T	CD4+ Trm	Mixed
SLAIN1	ses_cd	0.00577541	ns	0.803224	0.959316	T/ILC	CD4+ T	CD4+ Trm	Mixed
SFT2D3	ses_cd	-0.00718276	ns	0.803225	0.959316	T/ILC	CD4+ T	CD4+ Trm	Mixed
TRAF3IP1	ses_cd	0.00705514	ns	0.80328	0.959316	T/ILC	CD4+ T	CD4+ Trm	Mixed
ARL6IP5	ses_cd	-0.00567517	ns	0.803497	0.959316	T/ILC	CD4+ T	CD4+ Trm	Mixed
RP9	ses_cd	0.00630582	ns	0.803588	0.959316	T/ILC	CD4+ T	CD4+ Trm	Mixed
GDF11	ses_cd	-0.00631762	ns	0.803608	0.959316	T/ILC	CD4+ T	CD4+ Trm	Mixed
FAM53C	ses_cd	0.00690853	ns	0.803638	0.959316	T/ILC	CD4+ T	CD4+ Trm	Mixed
UBE2Q2	ses_cd	0.00433956	ns	0.803689	0.959316	T/ILC	CD4+ T	CD4+ Trm	Mixed
FAM174A	ses_cd	0.00764301	ns	0.803879	0.959316	T/ILC	CD4+ T	CD4+ Trm	Mixed
TMCO1	ses_cd	0.00598327	ns	0.803886	0.959316	T/ILC	CD4+ T	CD4+ Trm	Mixed
CNP	ses_cd	0.00867054	ns	0.803918	0.959316	T/ILC	CD4+ T	CD4+ Trm	Mixed
FAM133B	ses_cd	-0.00305745	ns	0.803965	0.959316	T/ILC	CD4+ T	CD4+ Trm	Mixed
RRNAD1	ses_cd	-0.00719222	ns	0.804164	0.959316	T/ILC	CD4+ T	CD4+ Trm	Mixed
AC009126.1	ses_cd	0.00550297	ns	0.804308	0.959316	T/ILC	CD4+ T	CD4+ Trm	Mixed
RAB8A	ses_cd	-0.00640015	ns	0.804312	0.959316	T/ILC	CD4+ T	CD4+ Trm	Mixed
KLRC2	ses_cd	-0.0155137	ns	0.804341	0.959316	T/ILC	CD4+ T	CD4+ Trm	Mixed
SLC35F5	ses_cd	-0.00664053	ns	0.804353	0.959316	T/ILC	CD4+ T	CD4+ Trm	Mixed
MUT	ses_cd	-0.00758904	ns	0.804565	0.959316	T/ILC	CD4+ T	CD4+ Trm	Mixed
PCMT1	ses_cd	-0.00410459	ns	0.80475	0.959316	T/ILC	CD4+ T	CD4+ Trm	Mixed
AC078778.1	ses_cd	-0.0094873	ns	0.80479	0.959316	T/ILC	CD4+ T	CD4+ Trm	Mixed
NTMT1	ses_cd	-0.00747254	ns	0.804799	0.959316	T/ILC	CD4+ T	CD4+ Trm	Mixed
FAM210A	ses_cd	-0.00583286	ns	0.804848	0.959316	T/ILC	CD4+ T	CD4+ Trm	Mixed
TNFRSF14	ses_cd	-0.00650116	ns	0.804918	0.959316	T/ILC	CD4+ T	CD4+ Trm	Mixed
CD200R1	ses_cd	0.00589892	ns	0.804921	0.959316	T/ILC	CD4+ T	CD4+ Trm	Mixed
RBCK1	ses_cd	0.00478916	ns	0.804957	0.959316	T/ILC	CD4+ T	CD4+ Trm	Mixed
PTPA	ses_cd	-0.0071158	ns	0.804969	0.959316	T/ILC	CD4+ T	CD4+ Trm	Mixed
MAZ	ses_cd	0.00878623	ns	0.805023	0.959316	T/ILC	CD4+ T	CD4+ Trm	Mixed
RBM48	ses_cd	0.00563429	ns	0.80504	0.959316	T/ILC	CD4+ T	CD4+ Trm	Mixed
VCPKMT	ses_cd	0.00520377	ns	0.80509	0.959316	T/ILC	CD4+ T	CD4+ Trm	Mixed
RPL34	ses_cd	0.00855807	ns	0.805092	0.959316	T/ILC	CD4+ T	CD4+ Trm	Mixed
ARF5	ses_cd	0.0100678	ns	0.805266	0.959316	T/ILC	CD4+ T	CD4+ Trm	Mixed
ARHGAP35	ses_cd	-0.00349988	ns	0.805385	0.959316	T/ILC	CD4+ T	CD4+ Trm	Mixed
ANGPTL1	ses_cd	-0.0120557	ns	0.80543	0.959316	T/ILC	CD4+ T	CD4+ Trm	Mixed
GOT2	ses_cd	-0.00669397	ns	0.805565	0.959316	T/ILC	CD4+ T	CD4+ Trm	Mixed
DEGS2	ses_cd	-0.0165002	ns	0.805637	0.959316	T/ILC	CD4+ T	CD4+ Trm	Mixed
CUEDC2	ses_cd	0.00760281	ns	0.805663	0.959316	T/ILC	CD4+ T	CD4+ Trm	Mixed
LRRC57	ses_cd	0.00626979	ns	0.805719	0.959316	T/ILC	CD4+ T	CD4+ Trm	Mixed
CHMP2B	ses_cd	0.00709895	ns	0.80586	0.959316	T/ILC	CD4+ T	CD4+ Trm	Mixed
HARS	ses_cd	-0.00425619	ns	0.805882	0.959316	T/ILC	CD4+ T	CD4+ Trm	Mixed
COPS2	ses_cd	0.0038868	ns	0.806079	0.959316	T/ILC	CD4+ T	CD4+ Trm	Mixed
ASPN	ses_cd	0.0104691	ns	0.806263	0.959316	T/ILC	CD4+ T	CD4+ Trm	Mixed
ELMOD3	ses_cd	-0.00443883	ns	0.80638	0.959316	T/ILC	CD4+ T	CD4+ Trm	Mixed
NDUFA2	ses_cd	0.00989426	ns	0.806382	0.959316	T/ILC	CD4+ T	CD4+ Trm	Mixed
RASGEF1B	ses_cd	-0.0107981	ns	0.80641	0.959316	T/ILC	CD4+ T	CD4+ Trm	Mixed
RSRP1	ses_cd	0.0026635	ns	0.806495	0.959316	T/ILC	CD4+ T	CD4+ Trm	Mixed
AC087501.1	ses_cd	0.00957225	ns	0.806756	0.959316	T/ILC	CD4+ T	CD4+ Trm	Mixed
DOCK7	ses_cd	-0.010668	ns	0.806903	0.959316	T/ILC	CD4+ T	CD4+ Trm	Mixed
DPY19L3	ses_cd	-0.00699609	ns	0.806961	0.959316	T/ILC	CD4+ T	CD4+ Trm	Mixed
SUGP1	ses_cd	-0.00476995	ns	0.807087	0.959316	T/ILC	CD4+ T	CD4+ Trm	Mixed
PPP1R11	ses_cd	-0.0056545	ns	0.807094	0.959316	T/ILC	CD4+ T	CD4+ Trm	Mixed
FBXO33	ses_cd	0.0035999	ns	0.807188	0.959316	T/ILC	CD4+ T	CD4+ Trm	Mixed
NCOA6	ses_cd	0.00309919	ns	0.807492	0.959316	T/ILC	CD4+ T	CD4+ Trm	Mixed
GSS	ses_cd	0.00800377	ns	0.80776	0.959316	T/ILC	CD4+ T	CD4+ Trm	Mixed
AL139353.2	ses_cd	-0.0086711	ns	0.80779	0.959316	T/ILC	CD4+ T	CD4+ Trm	Mixed
CLTC	ses_cd	0.00411471	ns	0.807861	0.959316	T/ILC	CD4+ T	CD4+ Trm	Mixed
RNF32	ses_cd	0.00901576	ns	0.807866	0.959316	T/ILC	CD4+ T	CD4+ Trm	Mixed
GLIPR1	ses_cd	0.00578345	ns	0.807975	0.959316	T/ILC	CD4+ T	CD4+ Trm	Mixed
NUP214	ses_cd	0.00328657	ns	0.807979	0.959316	T/ILC	CD4+ T	CD4+ Trm	Mixed
TAPBPL	ses_cd	0.005427	ns	0.808038	0.959316	T/ILC	CD4+ T	CD4+ Trm	Mixed
TMEM182	ses_cd	-0.00771561	ns	0.808158	0.959316	T/ILC	CD4+ T	CD4+ Trm	Mixed
INO80D	ses_cd	-0.00306298	ns	0.808226	0.959316	T/ILC	CD4+ T	CD4+ Trm	Mixed
C12orf42	ses_cd	0.0100995	ns	0.808264	0.959316	T/ILC	CD4+ T	CD4+ Trm	Mixed
TTC37	ses_cd	0.00343977	ns	0.808265	0.959316	T/ILC	CD4+ T	CD4+ Trm	Mixed
C1orf35	ses_cd	0.00781589	ns	0.80831	0.959316	T/ILC	CD4+ T	CD4+ Trm	Mixed
SCAP	ses_cd	0.00437804	ns	0.808356	0.959316	T/ILC	CD4+ T	CD4+ Trm	Mixed
USP40	ses_cd	-0.00710071	ns	0.808388	0.959316	T/ILC	CD4+ T	CD4+ Trm	Mixed
PRR5-ARHGAP8	ses_cd	-0.0095921	ns	0.808401	0.959316	T/ILC	CD4+ T	CD4+ Trm	Mixed
LBH	ses_cd	-0.00436872	ns	0.808453	0.959316	T/ILC	CD4+ T	CD4+ Trm	Mixed
CGAS	ses_cd	0.00645009	ns	0.80869	0.959491	T/ILC	CD4+ T	CD4+ Trm	Mixed
NBPF14	ses_cd	0.00732617	ns	0.808808	0.959525	T/ILC	CD4+ T	CD4+ Trm	Mixed
MIATNB	ses_cd	0.00386104	ns	0.808947	0.959586	T/ILC	CD4+ T	CD4+ Trm	Mixed
CD79B	ses_cd	-0.0117502	ns	0.809318	0.95992	T/ILC	CD4+ T	CD4+ Trm	Mixed
ATAD5	ses_cd	-0.00592006	ns	0.809531	0.960027	T/ILC	CD4+ T	CD4+ Trm	Mixed
CCDC12	ses_cd	-0.00379176	ns	0.809659	0.960027	T/ILC	CD4+ T	CD4+ Trm	Mixed
SLTM	ses_cd	-0.00220198	ns	0.809675	0.960027	T/ILC	CD4+ T	CD4+ Trm	Mixed
UBXN7	ses_cd	0.00361051	ns	0.80978	0.960045	T/ILC	CD4+ T	CD4+ Trm	Mixed
HDAC2	ses_cd	-0.00543962	ns	0.810008	0.960105	T/ILC	CD4+ T	CD4+ Trm	Mixed
MTERF4	ses_cd	0.00388824	ns	0.810124	0.960105	T/ILC	CD4+ T	CD4+ Trm	Mixed
B3GAT3	ses_cd	-0.00547193	ns	0.81033	0.960105	T/ILC	CD4+ T	CD4+ Trm	Mixed
ACAT1	ses_cd	0.00584674	ns	0.810335	0.960105	T/ILC	CD4+ T	CD4+ Trm	Mixed
AC012615.1	ses_cd	0.00762227	ns	0.81036	0.960105	T/ILC	CD4+ T	CD4+ Trm	Mixed
TVP23C	ses_cd	0.00763344	ns	0.810415	0.960105	T/ILC	CD4+ T	CD4+ Trm	Mixed
RAP2B	ses_cd	0.00685377	ns	0.810452	0.960105	T/ILC	CD4+ T	CD4+ Trm	Mixed
AL590764.1	ses_cd	0.00575162	ns	0.810663	0.960119	T/ILC	CD4+ T	CD4+ Trm	Mixed
MRPL46	ses_cd	-0.00899748	ns	0.810739	0.960119	T/ILC	CD4+ T	CD4+ Trm	Mixed
GNB2	ses_cd	-0.00698847	ns	0.810982	0.960119	T/ILC	CD4+ T	CD4+ Trm	Mixed
P2RX5	ses_cd	0.00822348	ns	0.811042	0.960119	T/ILC	CD4+ T	CD4+ Trm	Mixed
CCDC117	ses_cd	-0.00637066	ns	0.811395	0.960119	T/ILC	CD4+ T	CD4+ Trm	Mixed
INPP5F	ses_cd	0.00621691	ns	0.811445	0.960119	T/ILC	CD4+ T	CD4+ Trm	Mixed
LSR	ses_cd	-0.0139333	ns	0.811491	0.960119	T/ILC	CD4+ T	CD4+ Trm	Mixed
TRMU	ses_cd	-0.00494748	ns	0.811529	0.960119	T/ILC	CD4+ T	CD4+ Trm	Mixed
SLFNL1-AS1	ses_cd	-0.00607499	ns	0.811616	0.960119	T/ILC	CD4+ T	CD4+ Trm	Mixed
AL355076.2	ses_cd	-0.0111462	ns	0.811701	0.960119	T/ILC	CD4+ T	CD4+ Trm	Mixed
LINC01772	ses_cd	-0.00777761	ns	0.811808	0.960119	T/ILC	CD4+ T	CD4+ Trm	Mixed
AL122035.1	ses_cd	0.00596568	ns	0.811886	0.960119	T/ILC	CD4+ T	CD4+ Trm	Mixed
ANKZF1	ses_cd	-0.00559296	ns	0.811923	0.960119	T/ILC	CD4+ T	CD4+ Trm	Mixed
GCLC	ses_cd	-0.00523407	ns	0.812222	0.960119	T/ILC	CD4+ T	CD4+ Trm	Mixed
ALDH5A1	ses_cd	-0.00628925	ns	0.812234	0.960119	T/ILC	CD4+ T	CD4+ Trm	Mixed
TNFRSF14-AS1	ses_cd	0.00939734	ns	0.81226	0.960119	T/ILC	CD4+ T	CD4+ Trm	Mixed
AHCTF1	ses_cd	0.00288613	ns	0.812335	0.960119	T/ILC	CD4+ T	CD4+ Trm	Mixed
AC005838.2	ses_cd	0.00745349	ns	0.812351	0.960119	T/ILC	CD4+ T	CD4+ Trm	Mixed
SCAMP2	ses_cd	-0.00547818	ns	0.812406	0.960119	T/ILC	CD4+ T	CD4+ Trm	Mixed
NIPA1	ses_cd	-0.00509263	ns	0.81242	0.960119	T/ILC	CD4+ T	CD4+ Trm	Mixed
HRH2	ses_cd	-0.0150239	ns	0.812541	0.960119	T/ILC	CD4+ T	CD4+ Trm	Mixed
IL4R	ses_cd	0.00466247	ns	0.812569	0.960119	T/ILC	CD4+ T	CD4+ Trm	Mixed
GABARAPL1	ses_cd	-0.00859167	ns	0.812668	0.960119	T/ILC	CD4+ T	CD4+ Trm	Mixed
TMEM179B	ses_cd	-0.0062142	ns	0.812676	0.960119	T/ILC	CD4+ T	CD4+ Trm	Mixed
CGRRF1	ses_cd	-0.0064644	ns	0.812739	0.960119	T/ILC	CD4+ T	CD4+ Trm	Mixed
KHNYN	ses_cd	0.00620658	ns	0.813099	0.960119	T/ILC	CD4+ T	CD4+ Trm	Mixed
TNFRSF10B	ses_cd	-0.00724967	ns	0.813125	0.960119	T/ILC	CD4+ T	CD4+ Trm	Mixed
ZRSR2	ses_cd	0.00319518	ns	0.813209	0.960119	T/ILC	CD4+ T	CD4+ Trm	Mixed
GFM1	ses_cd	-0.00464959	ns	0.813223	0.960119	T/ILC	CD4+ T	CD4+ Trm	Mixed
RNPS1	ses_cd	-0.00419367	ns	0.813322	0.960119	T/ILC	CD4+ T	CD4+ Trm	Mixed
SEC13	ses_cd	0.00626429	ns	0.813327	0.960119	T/ILC	CD4+ T	CD4+ Trm	Mixed
CYSLTR1	ses_cd	0.0108527	ns	0.813469	0.960119	T/ILC	CD4+ T	CD4+ Trm	Mixed
DNM1L	ses_cd	0.00368919	ns	0.813484	0.960119	T/ILC	CD4+ T	CD4+ Trm	Mixed
XPOT	ses_cd	0.00486113	ns	0.81349	0.960119	T/ILC	CD4+ T	CD4+ Trm	Mixed
EP300	ses_cd	-0.00244195	ns	0.813812	0.960349	T/ILC	CD4+ T	CD4+ Trm	Mixed
AC020978.3	ses_cd	-0.00994001	ns	0.813917	0.960349	T/ILC	CD4+ T	CD4+ Trm	Mixed
RBM3	ses_cd	-0.00616532	ns	0.814029	0.960349	T/ILC	CD4+ T	CD4+ Trm	Mixed
CARD14	ses_cd	0.0120965	ns	0.814041	0.960349	T/ILC	CD4+ T	CD4+ Trm	Mixed
PHLPP1	ses_cd	-0.00683071	ns	0.814273	0.960518	T/ILC	CD4+ T	CD4+ Trm	Mixed
WDR20	ses_cd	-0.00259559	ns	0.81449	0.960669	T/ILC	CD4+ T	CD4+ Trm	Mixed
ZDHHC15	ses_cd	-0.00923954	ns	0.814697	0.960742	T/ILC	CD4+ T	CD4+ Trm	Mixed
RMI1	ses_cd	-0.00849962	ns	0.81473	0.960742	T/ILC	CD4+ T	CD4+ Trm	Mixed
LINC00937	ses_cd	-0.00898462	ns	0.814989	0.96079	T/ILC	CD4+ T	CD4+ Trm	Mixed
NOC2L	ses_cd	-0.0054137	ns	0.815048	0.96079	T/ILC	CD4+ T	CD4+ Trm	Mixed
TEX14	ses_cd	0.0119108	ns	0.81506	0.96079	T/ILC	CD4+ T	CD4+ Trm	Mixed
MAP3K10	ses_cd	0.0060031	ns	0.815134	0.96079	T/ILC	CD4+ T	CD4+ Trm	Mixed
ARL2	ses_cd	-0.00776802	ns	0.815267	0.96079	T/ILC	CD4+ T	CD4+ Trm	Mixed
LRPAP1	ses_cd	-0.00611178	ns	0.815378	0.96079	T/ILC	CD4+ T	CD4+ Trm	Mixed
PPP1R10	ses_cd	0.00388012	ns	0.81544	0.96079	T/ILC	CD4+ T	CD4+ Trm	Mixed
MIR646HG	ses_cd	0.012127	ns	0.815496	0.96079	T/ILC	CD4+ T	CD4+ Trm	Mixed
UBXN2B	ses_cd	0.00454751	ns	0.81579	0.96079	T/ILC	CD4+ T	CD4+ Trm	Mixed
EDC3	ses_cd	0.0053251	ns	0.815823	0.96079	T/ILC	CD4+ T	CD4+ Trm	Mixed
BRAF	ses_cd	-0.00242799	ns	0.815921	0.96079	T/ILC	CD4+ T	CD4+ Trm	Mixed
MINDY3	ses_cd	0.00363534	ns	0.815959	0.96079	T/ILC	CD4+ T	CD4+ Trm	Mixed
TSC22D1	ses_cd	-0.00626911	ns	0.815977	0.96079	T/ILC	CD4+ T	CD4+ Trm	Mixed
BLOC1S1	ses_cd	-0.00866173	ns	0.81602	0.96079	T/ILC	CD4+ T	CD4+ Trm	Mixed
SMCR8	ses_cd	0.00628828	ns	0.816227	0.96079	T/ILC	CD4+ T	CD4+ Trm	Mixed
NINL	ses_cd	0.011541	ns	0.816354	0.96079	T/ILC	CD4+ T	CD4+ Trm	Mixed
B4GALT5	ses_cd	-0.00580766	ns	0.816373	0.96079	T/ILC	CD4+ T	CD4+ Trm	Mixed
BRWD1	ses_cd	-0.00294456	ns	0.816374	0.96079	T/ILC	CD4+ T	CD4+ Trm	Mixed
GNLY	ses_cd	-0.0225953	ns	0.816594	0.960797	T/ILC	CD4+ T	CD4+ Trm	Mixed
ZNF710	ses_cd	0.00448363	ns	0.816597	0.960797	T/ILC	CD4+ T	CD4+ Trm	Mixed
TMEM59	ses_cd	0.00640919	ns	0.816647	0.960797	T/ILC	CD4+ T	CD4+ Trm	Mixed
TSPYL1	ses_cd	0.00823286	ns	0.816753	0.960818	T/ILC	CD4+ T	CD4+ Trm	Mixed
SLC2A1	ses_cd	-0.00738698	ns	0.816967	0.96085	T/ILC	CD4+ T	CD4+ Trm	Mixed
NDUFB2	ses_cd	-0.00846898	ns	0.817057	0.96085	T/ILC	CD4+ T	CD4+ Trm	Mixed
HBS1L	ses_cd	-0.00345986	ns	0.817065	0.96085	T/ILC	CD4+ T	CD4+ Trm	Mixed
RGS5	ses_cd	-0.0111323	ns	0.81715	0.96085	T/ILC	CD4+ T	CD4+ Trm	Mixed
ACTR8	ses_cd	-0.00656025	ns	0.817302	0.96085	T/ILC	CD4+ T	CD4+ Trm	Mixed
ACAP1	ses_cd	-0.00389773	ns	0.817382	0.96085	T/ILC	CD4+ T	CD4+ Trm	Mixed
SNRK	ses_cd	-0.0027402	ns	0.817443	0.96085	T/ILC	CD4+ T	CD4+ Trm	Mixed
APTX	ses_cd	0.00697423	ns	0.817512	0.96085	T/ILC	CD4+ T	CD4+ Trm	Mixed
CDCA4	ses_cd	-0.00713532	ns	0.81775	0.96085	T/ILC	CD4+ T	CD4+ Trm	Mixed
ZNF211	ses_cd	0.00793212	ns	0.81777	0.96085	T/ILC	CD4+ T	CD4+ Trm	Mixed
GRPEL2-AS1	ses_cd	0.0079539	ns	0.817791	0.96085	T/ILC	CD4+ T	CD4+ Trm	Mixed
BACE1	ses_cd	-0.0083776	ns	0.817849	0.96085	T/ILC	CD4+ T	CD4+ Trm	Mixed
VMAC	ses_cd	-0.0072919	ns	0.818142	0.961089	T/ILC	CD4+ T	CD4+ Trm	Mixed
DAG1	ses_cd	0.00535702	ns	0.818355	0.961096	T/ILC	CD4+ T	CD4+ Trm	Mixed
PIAS2	ses_cd	-0.0051478	ns	0.818386	0.961096	T/ILC	CD4+ T	CD4+ Trm	Mixed
C18orf25	ses_cd	0.00340366	ns	0.818414	0.961096	T/ILC	CD4+ T	CD4+ Trm	Mixed
AP1S3	ses_cd	-0.00777806	ns	0.818557	0.961137	T/ILC	CD4+ T	CD4+ Trm	Mixed
CCDC125	ses_cd	-0.00655615	ns	0.818689	0.961137	T/ILC	CD4+ T	CD4+ Trm	Mixed
TMEM69	ses_cd	-0.00656578	ns	0.818855	0.961137	T/ILC	CD4+ T	CD4+ Trm	Mixed
CEP152	ses_cd	0.0064228	ns	0.818987	0.961137	T/ILC	CD4+ T	CD4+ Trm	Mixed
SF3B1	ses_cd	0.00280611	ns	0.819007	0.961137	T/ILC	CD4+ T	CD4+ Trm	Mixed
CAPG	ses_cd	0.010161	ns	0.819059	0.961137	T/ILC	CD4+ T	CD4+ Trm	Mixed
SP2	ses_cd	-0.00501385	ns	0.819073	0.961137	T/ILC	CD4+ T	CD4+ Trm	Mixed
UTP20	ses_cd	0.00402686	ns	0.819316	0.961242	T/ILC	CD4+ T	CD4+ Trm	Mixed
USP34	ses_cd	-0.00192067	ns	0.819373	0.961242	T/ILC	CD4+ T	CD4+ Trm	Mixed
LMAN1	ses_cd	0.00578039	ns	0.819584	0.961242	T/ILC	CD4+ T	CD4+ Trm	Mixed
AC124016.1	ses_cd	0.00735036	ns	0.819606	0.961242	T/ILC	CD4+ T	CD4+ Trm	Mixed
NPRL2	ses_cd	-0.00660335	ns	0.819608	0.961242	T/ILC	CD4+ T	CD4+ Trm	Mixed
PIGG	ses_cd	-0.00480115	ns	0.819805	0.961282	T/ILC	CD4+ T	CD4+ Trm	Mixed
RNF13	ses_cd	0.00276647	ns	0.81982	0.961282	T/ILC	CD4+ T	CD4+ Trm	Mixed
CXXC1	ses_cd	0.00634195	ns	0.820407	0.961638	T/ILC	CD4+ T	CD4+ Trm	Mixed
LINC01801	ses_cd	0.00955105	ns	0.82056	0.961638	T/ILC	CD4+ T	CD4+ Trm	Mixed
AC087286.2	ses_cd	-0.00704647	ns	0.820632	0.961638	T/ILC	CD4+ T	CD4+ Trm	Mixed
ACOT13	ses_cd	-0.00517073	ns	0.820676	0.961638	T/ILC	CD4+ T	CD4+ Trm	Mixed
FEM1B	ses_cd	0.00623523	ns	0.820721	0.961638	T/ILC	CD4+ T	CD4+ Trm	Mixed
AC009299.3	ses_cd	-0.00827108	ns	0.820831	0.961638	T/ILC	CD4+ T	CD4+ Trm	Mixed
N6AMT1	ses_cd	0.00677697	ns	0.820887	0.961638	T/ILC	CD4+ T	CD4+ Trm	Mixed
CXorf56	ses_cd	0.00684835	ns	0.820889	0.961638	T/ILC	CD4+ T	CD4+ Trm	Mixed
CAMK1	ses_cd	-0.00899362	ns	0.820926	0.961638	T/ILC	CD4+ T	CD4+ Trm	Mixed
JAM3	ses_cd	0.00766456	ns	0.821082	0.961652	T/ILC	CD4+ T	CD4+ Trm	Mixed
GALNS	ses_cd	-0.00552942	ns	0.821342	0.961652	T/ILC	CD4+ T	CD4+ Trm	Mixed
AC007952.4	ses_cd	0.0114723	ns	0.821367	0.961652	T/ILC	CD4+ T	CD4+ Trm	Mixed
CCM2	ses_cd	0.00291964	ns	0.821388	0.961652	T/ILC	CD4+ T	CD4+ Trm	Mixed
SRSF4	ses_cd	-0.00237001	ns	0.821391	0.961652	T/ILC	CD4+ T	CD4+ Trm	Mixed
FAM177A1	ses_cd	-0.00467646	ns	0.821472	0.961652	T/ILC	CD4+ T	CD4+ Trm	Mixed
TMEM168	ses_cd	-0.00347738	ns	0.821797	0.961745	T/ILC	CD4+ T	CD4+ Trm	Mixed
OSBPL1A	ses_cd	0.0125859	ns	0.821866	0.961745	T/ILC	CD4+ T	CD4+ Trm	Mixed
SSR3	ses_cd	-0.00937895	ns	0.822023	0.961745	T/ILC	CD4+ T	CD4+ Trm	Mixed
ZNF518B	ses_cd	0.00577578	ns	0.82215	0.961745	T/ILC	CD4+ T	CD4+ Trm	Mixed
BIRC6	ses_cd	0.00196318	ns	0.822182	0.961745	T/ILC	CD4+ T	CD4+ Trm	Mixed
PITPNM1	ses_cd	-0.00687806	ns	0.822278	0.961745	T/ILC	CD4+ T	CD4+ Trm	Mixed
CLK3	ses_cd	-0.00480105	ns	0.822592	0.961745	T/ILC	CD4+ T	CD4+ Trm	Mixed
RBM4B	ses_cd	0.00590031	ns	0.822604	0.961745	T/ILC	CD4+ T	CD4+ Trm	Mixed
HGSNAT	ses_cd	-0.00412058	ns	0.822626	0.961745	T/ILC	CD4+ T	CD4+ Trm	Mixed
FIP1L1	ses_cd	0.00462694	ns	0.822843	0.961745	T/ILC	CD4+ T	CD4+ Trm	Mixed
HCFC2	ses_cd	-0.00442598	ns	0.82289	0.961745	T/ILC	CD4+ T	CD4+ Trm	Mixed
CTNND2	ses_cd	-0.0151554	ns	0.822946	0.961745	T/ILC	CD4+ T	CD4+ Trm	Mixed
XKR6	ses_cd	-0.0026826	ns	0.823108	0.961745	T/ILC	CD4+ T	CD4+ Trm	Mixed
PDCD7	ses_cd	-0.00482472	ns	0.823209	0.961745	T/ILC	CD4+ T	CD4+ Trm	Mixed
GKAP1	ses_cd	-0.00702109	ns	0.823335	0.961745	T/ILC	CD4+ T	CD4+ Trm	Mixed
UBE3C	ses_cd	-0.00244612	ns	0.823345	0.961745	T/ILC	CD4+ T	CD4+ Trm	Mixed
WDR63	ses_cd	-0.00942999	ns	0.823358	0.961745	T/ILC	CD4+ T	CD4+ Trm	Mixed
CBWD1	ses_cd	0.00450763	ns	0.823391	0.961745	T/ILC	CD4+ T	CD4+ Trm	Mixed
KLHL13	ses_cd	0.0140805	ns	0.823401	0.961745	T/ILC	CD4+ T	CD4+ Trm	Mixed
NECAP2	ses_cd	0.00435432	ns	0.823437	0.961745	T/ILC	CD4+ T	CD4+ Trm	Mixed
LSM2	ses_cd	0.00666552	ns	0.823669	0.961745	T/ILC	CD4+ T	CD4+ Trm	Mixed
ARHGAP17	ses_cd	0.00355713	ns	0.823713	0.961745	T/ILC	CD4+ T	CD4+ Trm	Mixed
TMX1	ses_cd	0.00441119	ns	0.823767	0.961745	T/ILC	CD4+ T	CD4+ Trm	Mixed
IMPDH1	ses_cd	-0.00688073	ns	0.823869	0.961745	T/ILC	CD4+ T	CD4+ Trm	Mixed
SPON1-AS1	ses_cd	-0.00874846	ns	0.823951	0.961745	T/ILC	CD4+ T	CD4+ Trm	Mixed
WSB2	ses_cd	0.00653837	ns	0.823988	0.961745	T/ILC	CD4+ T	CD4+ Trm	Mixed
ABCA5	ses_cd	-0.00459724	ns	0.824164	0.961745	T/ILC	CD4+ T	CD4+ Trm	Mixed
JUN	ses_cd	-0.00922831	ns	0.824191	0.961745	T/ILC	CD4+ T	CD4+ Trm	Mixed
MBOAT7	ses_cd	-0.00870879	ns	0.824298	0.961745	T/ILC	CD4+ T	CD4+ Trm	Mixed
LRP10	ses_cd	-0.0066653	ns	0.824314	0.961745	T/ILC	CD4+ T	CD4+ Trm	Mixed
C6orf89	ses_cd	0.00374382	ns	0.824359	0.961745	T/ILC	CD4+ T	CD4+ Trm	Mixed
DFFB	ses_cd	-0.00612097	ns	0.82448	0.961745	T/ILC	CD4+ T	CD4+ Trm	Mixed
EXD2	ses_cd	-0.0066138	ns	0.824542	0.961745	T/ILC	CD4+ T	CD4+ Trm	Mixed
MRPL50	ses_cd	-0.0064043	ns	0.824583	0.961745	T/ILC	CD4+ T	CD4+ Trm	Mixed
AC104035.1	ses_cd	-0.0125294	ns	0.824671	0.961745	T/ILC	CD4+ T	CD4+ Trm	Mixed
PACRGL	ses_cd	0.00458202	ns	0.824868	0.96184	T/ILC	CD4+ T	CD4+ Trm	Mixed
MRPL49	ses_cd	0.00689674	ns	0.82498	0.96184	T/ILC	CD4+ T	CD4+ Trm	Mixed
SLC14A1	ses_cd	-0.00601092	ns	0.825059	0.96184	T/ILC	CD4+ T	CD4+ Trm	Mixed
CDKN2AIP	ses_cd	0.0057624	ns	0.825265	0.96184	T/ILC	CD4+ T	CD4+ Trm	Mixed
ERCC8	ses_cd	0.00448216	ns	0.825439	0.96184	T/ILC	CD4+ T	CD4+ Trm	Mixed
JARID2	ses_cd	0.00289902	ns	0.825616	0.96184	T/ILC	CD4+ T	CD4+ Trm	Mixed
UBE2G2	ses_cd	0.00340041	ns	0.825872	0.96184	T/ILC	CD4+ T	CD4+ Trm	Mixed
AL358472.5	ses_cd	0.00761601	ns	0.8259	0.96184	T/ILC	CD4+ T	CD4+ Trm	Mixed
UBQLN1	ses_cd	-0.00275709	ns	0.826094	0.96184	T/ILC	CD4+ T	CD4+ Trm	Mixed
PKD1L3	ses_cd	-0.0106477	ns	0.82614	0.96184	T/ILC	CD4+ T	CD4+ Trm	Mixed
WASHC2A	ses_cd	-0.00471253	ns	0.826199	0.96184	T/ILC	CD4+ T	CD4+ Trm	Mixed
NASP	ses_cd	0.00396407	ns	0.826426	0.96184	T/ILC	CD4+ T	CD4+ Trm	Mixed
AL031772.1	ses_cd	0.00659608	ns	0.826466	0.96184	T/ILC	CD4+ T	CD4+ Trm	Mixed
ZPR1	ses_cd	-0.00700991	ns	0.826491	0.96184	T/ILC	CD4+ T	CD4+ Trm	Mixed
CDAN1	ses_cd	-0.00714858	ns	0.826548	0.96184	T/ILC	CD4+ T	CD4+ Trm	Mixed
RBM22	ses_cd	-0.00611134	ns	0.826563	0.96184	T/ILC	CD4+ T	CD4+ Trm	Mixed
ALDH6A1	ses_cd	-0.0106349	ns	0.826672	0.96184	T/ILC	CD4+ T	CD4+ Trm	Mixed
POLE2	ses_cd	0.00829947	ns	0.826709	0.96184	T/ILC	CD4+ T	CD4+ Trm	Mixed
LINC00847	ses_cd	0.00636374	ns	0.826891	0.96184	T/ILC	CD4+ T	CD4+ Trm	Mixed
IQCB1	ses_cd	-0.00327569	ns	0.826935	0.96184	T/ILC	CD4+ T	CD4+ Trm	Mixed
UPF2	ses_cd	-0.0024772	ns	0.827001	0.96184	T/ILC	CD4+ T	CD4+ Trm	Mixed
OVOL2	ses_cd	0.00999343	ns	0.82702	0.96184	T/ILC	CD4+ T	CD4+ Trm	Mixed
SNX10	ses_cd	-0.00539898	ns	0.827078	0.96184	T/ILC	CD4+ T	CD4+ Trm	Mixed
AC243829.2	ses_cd	-0.0154433	ns	0.82714	0.96184	T/ILC	CD4+ T	CD4+ Trm	Mixed
C18orf21	ses_cd	0.00749895	ns	0.827269	0.96184	T/ILC	CD4+ T	CD4+ Trm	Mixed
FECH	ses_cd	0.00653568	ns	0.827298	0.96184	T/ILC	CD4+ T	CD4+ Trm	Mixed
UBAC1	ses_cd	-0.00596313	ns	0.827494	0.96184	T/ILC	CD4+ T	CD4+ Trm	Mixed
HMGCR	ses_cd	0.00729682	ns	0.827766	0.96184	T/ILC	CD4+ T	CD4+ Trm	Mixed
TERF1	ses_cd	0.0036954	ns	0.827813	0.96184	T/ILC	CD4+ T	CD4+ Trm	Mixed
CWF19L2	ses_cd	-0.00315723	ns	0.827823	0.96184	T/ILC	CD4+ T	CD4+ Trm	Mixed
TRABD	ses_cd	-0.0044121	ns	0.827827	0.96184	T/ILC	CD4+ T	CD4+ Trm	Mixed
ZBTB33	ses_cd	-0.00706939	ns	0.827851	0.96184	T/ILC	CD4+ T	CD4+ Trm	Mixed
LEXM	ses_cd	0.00955846	ns	0.827884	0.96184	T/ILC	CD4+ T	CD4+ Trm	Mixed
ZFYVE19	ses_cd	-0.00656287	ns	0.827927	0.96184	T/ILC	CD4+ T	CD4+ Trm	Mixed
EPC1	ses_cd	0.00195093	ns	0.828012	0.96184	T/ILC	CD4+ T	CD4+ Trm	Mixed
COG1	ses_cd	-0.00530314	ns	0.828027	0.96184	T/ILC	CD4+ T	CD4+ Trm	Mixed
FIGNL1	ses_cd	-0.00738772	ns	0.828434	0.96184	T/ILC	CD4+ T	CD4+ Trm	Mixed
APOBEC3G	ses_cd	-0.00659152	ns	0.828555	0.96184	T/ILC	CD4+ T	CD4+ Trm	Mixed
ANXA7	ses_cd	0.00330654	ns	0.828589	0.96184	T/ILC	CD4+ T	CD4+ Trm	Mixed
SLC44A2	ses_cd	-0.00355583	ns	0.828643	0.96184	T/ILC	CD4+ T	CD4+ Trm	Mixed
TP63	ses_cd	0.0121377	ns	0.828662	0.96184	T/ILC	CD4+ T	CD4+ Trm	Mixed
MPHOSPH6	ses_cd	0.00475709	ns	0.828685	0.96184	T/ILC	CD4+ T	CD4+ Trm	Mixed
TMEM214	ses_cd	0.00657622	ns	0.828698	0.96184	T/ILC	CD4+ T	CD4+ Trm	Mixed
VEZT	ses_cd	0.0030365	ns	0.828778	0.96184	T/ILC	CD4+ T	CD4+ Trm	Mixed
OGFR	ses_cd	-0.00441817	ns	0.828916	0.96184	T/ILC	CD4+ T	CD4+ Trm	Mixed
CENPT	ses_cd	-0.00544682	ns	0.829144	0.96184	T/ILC	CD4+ T	CD4+ Trm	Mixed
SIRT5	ses_cd	-0.00434424	ns	0.829231	0.96184	T/ILC	CD4+ T	CD4+ Trm	Mixed
HYPK	ses_cd	0.0071778	ns	0.829262	0.96184	T/ILC	CD4+ T	CD4+ Trm	Mixed
MADD	ses_cd	-0.00368229	ns	0.829324	0.96184	T/ILC	CD4+ T	CD4+ Trm	Mixed
KIAA1586	ses_cd	0.00555146	ns	0.829466	0.96184	T/ILC	CD4+ T	CD4+ Trm	Mixed
TBC1D13	ses_cd	-0.00554693	ns	0.829637	0.96184	T/ILC	CD4+ T	CD4+ Trm	Mixed
PCF11	ses_cd	0.00273583	ns	0.829718	0.96184	T/ILC	CD4+ T	CD4+ Trm	Mixed
CNBP	ses_cd	0.00307058	ns	0.82974	0.96184	T/ILC	CD4+ T	CD4+ Trm	Mixed
WASHC3	ses_cd	0.00348918	ns	0.829783	0.96184	T/ILC	CD4+ T	CD4+ Trm	Mixed
M6PR	ses_cd	-0.00440248	ns	0.829801	0.96184	T/ILC	CD4+ T	CD4+ Trm	Mixed
SYNJ1	ses_cd	-0.0033611	ns	0.829801	0.96184	T/ILC	CD4+ T	CD4+ Trm	Mixed
AASDH	ses_cd	-0.00465459	ns	0.829849	0.96184	T/ILC	CD4+ T	CD4+ Trm	Mixed
CAMK2D	ses_cd	-0.00291774	ns	0.829922	0.96184	T/ILC	CD4+ T	CD4+ Trm	Mixed
SYCP2	ses_cd	-0.00800741	ns	0.830223	0.962085	T/ILC	CD4+ T	CD4+ Trm	Mixed
MGME1	ses_cd	0.00652166	ns	0.830542	0.962351	T/ILC	CD4+ T	CD4+ Trm	Mixed
QSER1	ses_cd	-0.00629454	ns	0.831003	0.962687	T/ILC	CD4+ T	CD4+ Trm	Mixed
API5	ses_cd	-0.00363696	ns	0.831301	0.962687	T/ILC	CD4+ T	CD4+ Trm	Mixed
MAGOH	ses_cd	0.0058357	ns	0.831332	0.962687	T/ILC	CD4+ T	CD4+ Trm	Mixed
BRD9	ses_cd	-0.0044437	ns	0.831338	0.962687	T/ILC	CD4+ T	CD4+ Trm	Mixed
NFATC1	ses_cd	0.00569665	ns	0.83134	0.962687	T/ILC	CD4+ T	CD4+ Trm	Mixed
MKNK1-AS1	ses_cd	0.00964749	ns	0.831412	0.962687	T/ILC	CD4+ T	CD4+ Trm	Mixed
TMCO3	ses_cd	-0.00620635	ns	0.831494	0.962687	T/ILC	CD4+ T	CD4+ Trm	Mixed
STX12	ses_cd	-0.0032149	ns	0.831576	0.962687	T/ILC	CD4+ T	CD4+ Trm	Mixed
FUBP3	ses_cd	0.00340698	ns	0.831635	0.962687	T/ILC	CD4+ T	CD4+ Trm	Mixed
IGF1R	ses_cd	0.0126853	ns	0.831746	0.962713	T/ILC	CD4+ T	CD4+ Trm	Mixed
RAB30	ses_cd	-0.0048258	ns	0.831982	0.962857	T/ILC	CD4+ T	CD4+ Trm	Mixed
SRD5A1	ses_cd	-0.00527551	ns	0.832065	0.962857	T/ILC	CD4+ T	CD4+ Trm	Mixed
TOX	ses_cd	-0.00459569	ns	0.832174	0.962857	T/ILC	CD4+ T	CD4+ Trm	Mixed
SKIL	ses_cd	-0.00491545	ns	0.832227	0.962857	T/ILC	CD4+ T	CD4+ Trm	Mixed
AC010616.1	ses_cd	-0.0073425	ns	0.832493	0.96306	T/ILC	CD4+ T	CD4+ Trm	Mixed
AC073332.1	ses_cd	0.0055224	ns	0.832647	0.963136	T/ILC	CD4+ T	CD4+ Trm	Mixed
IDH3B	ses_cd	0.0078866	ns	0.833075	0.963278	T/ILC	CD4+ T	CD4+ Trm	Mixed
ZNF14	ses_cd	-0.00460549	ns	0.833082	0.963278	T/ILC	CD4+ T	CD4+ Trm	Mixed
CORO1C	ses_cd	0.00702268	ns	0.833164	0.963278	T/ILC	CD4+ T	CD4+ Trm	Mixed
SRRM1	ses_cd	-0.00264051	ns	0.833186	0.963278	T/ILC	CD4+ T	CD4+ Trm	Mixed
SEC22A	ses_cd	0.00309702	ns	0.833216	0.963278	T/ILC	CD4+ T	CD4+ Trm	Mixed
ADCY7	ses_cd	-0.00395301	ns	0.833479	0.963478	T/ILC	CD4+ T	CD4+ Trm	Mixed
HEXA	ses_cd	-0.00464378	ns	0.833702	0.963633	T/ILC	CD4+ T	CD4+ Trm	Mixed
HAUS2	ses_cd	-0.00488895	ns	0.833819	0.963655	T/ILC	CD4+ T	CD4+ Trm	Mixed
MLX	ses_cd	-0.00562453	ns	0.83407	0.963655	T/ILC	CD4+ T	CD4+ Trm	Mixed
AC093010.2	ses_cd	-0.00567512	ns	0.834167	0.963655	T/ILC	CD4+ T	CD4+ Trm	Mixed
JPX	ses_cd	0.00181267	ns	0.834202	0.963655	T/ILC	CD4+ T	CD4+ Trm	Mixed
ZRANB1	ses_cd	0.00450052	ns	0.834207	0.963655	T/ILC	CD4+ T	CD4+ Trm	Mixed
AC022395.1	ses_cd	-0.00811076	ns	0.83427	0.963655	T/ILC	CD4+ T	CD4+ Trm	Mixed
GMCL1	ses_cd	-0.00391786	ns	0.834346	0.963655	T/ILC	CD4+ T	CD4+ Trm	Mixed
IFIT2	ses_cd	0.00789678	ns	0.834607	0.963757	T/ILC	CD4+ T	CD4+ Trm	Mixed
CAMSAP2	ses_cd	-0.0123123	ns	0.834613	0.963757	T/ILC	CD4+ T	CD4+ Trm	Mixed
AC017101.1	ses_cd	0.00948135	ns	0.834757	0.963776	T/ILC	CD4+ T	CD4+ Trm	Mixed
ANKRD13A	ses_cd	-0.00354243	ns	0.834854	0.963776	T/ILC	CD4+ T	CD4+ Trm	Mixed
AC123912.1	ses_cd	-0.0099763	ns	0.834897	0.963776	T/ILC	CD4+ T	CD4+ Trm	Mixed
EPG5	ses_cd	-0.00318912	ns	0.835039	0.963821	T/ILC	CD4+ T	CD4+ Trm	Mixed
SZRD1	ses_cd	-0.00396454	ns	0.835266	0.963821	T/ILC	CD4+ T	CD4+ Trm	Mixed
ZFAND1	ses_cd	-0.00441919	ns	0.835361	0.963821	T/ILC	CD4+ T	CD4+ Trm	Mixed
DSTN	ses_cd	0.00863393	ns	0.835476	0.963821	T/ILC	CD4+ T	CD4+ Trm	Mixed
PLPBP	ses_cd	-0.00486982	ns	0.835504	0.963821	T/ILC	CD4+ T	CD4+ Trm	Mixed
ERMAP	ses_cd	-0.00670626	ns	0.83553	0.963821	T/ILC	CD4+ T	CD4+ Trm	Mixed
PIK3R5	ses_cd	-0.00266257	ns	0.835669	0.963821	T/ILC	CD4+ T	CD4+ Trm	Mixed
CYTH3	ses_cd	-0.00601227	ns	0.83571	0.963821	T/ILC	CD4+ T	CD4+ Trm	Mixed
AC092279.1	ses_cd	-0.0072997	ns	0.83574	0.963821	T/ILC	CD4+ T	CD4+ Trm	Mixed
FBXL4	ses_cd	-0.00331598	ns	0.83587	0.963868	T/ILC	CD4+ T	CD4+ Trm	Mixed
FAM162A	ses_cd	0.00962094	ns	0.836004	0.963898	T/ILC	CD4+ T	CD4+ Trm	Mixed
NFKBIB	ses_cd	0.00607928	ns	0.836383	0.963898	T/ILC	CD4+ T	CD4+ Trm	Mixed
GPBP1	ses_cd	-0.00184331	ns	0.83648	0.963898	T/ILC	CD4+ T	CD4+ Trm	Mixed
C11orf65	ses_cd	-0.00654458	ns	0.836531	0.963898	T/ILC	CD4+ T	CD4+ Trm	Mixed
TYSND1	ses_cd	-0.00467847	ns	0.836591	0.963898	T/ILC	CD4+ T	CD4+ Trm	Mixed
AC108449.1	ses_cd	0.00712181	ns	0.836675	0.963898	T/ILC	CD4+ T	CD4+ Trm	Mixed
BARD1	ses_cd	0.00455464	ns	0.836779	0.963898	T/ILC	CD4+ T	CD4+ Trm	Mixed
FAM173A	ses_cd	-0.00748979	ns	0.836793	0.963898	T/ILC	CD4+ T	CD4+ Trm	Mixed
NCALD	ses_cd	-0.00531159	ns	0.836867	0.963898	T/ILC	CD4+ T	CD4+ Trm	Mixed
POLR2D	ses_cd	0.00477901	ns	0.836978	0.963898	T/ILC	CD4+ T	CD4+ Trm	Mixed
CLNS1A	ses_cd	-0.00361221	ns	0.83703	0.963898	T/ILC	CD4+ T	CD4+ Trm	Mixed
EEA1	ses_cd	-0.00525698	ns	0.837118	0.963898	T/ILC	CD4+ T	CD4+ Trm	Mixed
DNASE2	ses_cd	0.00765226	ns	0.837145	0.963898	T/ILC	CD4+ T	CD4+ Trm	Mixed
AP4B1-AS1	ses_cd	0.00703569	ns	0.837184	0.963898	T/ILC	CD4+ T	CD4+ Trm	Mixed
RAB21	ses_cd	0.00339646	ns	0.837424	0.963898	T/ILC	CD4+ T	CD4+ Trm	Mixed
ANP32B	ses_cd	-0.00397735	ns	0.837502	0.963898	T/ILC	CD4+ T	CD4+ Trm	Mixed
TTC38	ses_cd	-0.0117147	ns	0.837521	0.963898	T/ILC	CD4+ T	CD4+ Trm	Mixed
LNPK	ses_cd	-0.00352387	ns	0.837558	0.963898	T/ILC	CD4+ T	CD4+ Trm	Mixed
C5orf58	ses_cd	0.0078307	ns	0.837593	0.963898	T/ILC	CD4+ T	CD4+ Trm	Mixed
NDUFB3	ses_cd	-0.00839133	ns	0.837893	0.964011	T/ILC	CD4+ T	CD4+ Trm	Mixed
FBXO8	ses_cd	-0.00532541	ns	0.838012	0.964011	T/ILC	CD4+ T	CD4+ Trm	Mixed
AL445686.2	ses_cd	0.00872306	ns	0.838012	0.964011	T/ILC	CD4+ T	CD4+ Trm	Mixed
SLC43A1	ses_cd	0.00764526	ns	0.838049	0.964011	T/ILC	CD4+ T	CD4+ Trm	Mixed
AC026471.1	ses_cd	0.00664695	ns	0.838237	0.96405	T/ILC	CD4+ T	CD4+ Trm	Mixed
BFSP2	ses_cd	-0.00730027	ns	0.838261	0.96405	T/ILC	CD4+ T	CD4+ Trm	Mixed
PUM3	ses_cd	-0.00314184	ns	0.838436	0.964062	T/ILC	CD4+ T	CD4+ Trm	Mixed
MLEC	ses_cd	0.0109941	ns	0.838468	0.964062	T/ILC	CD4+ T	CD4+ Trm	Mixed
PIK3R1	ses_cd	0.0028943	ns	0.83854	0.964062	T/ILC	CD4+ T	CD4+ Trm	Mixed
SH3YL1	ses_cd	0.00818275	ns	0.838828	0.964216	T/ILC	CD4+ T	CD4+ Trm	Mixed
BDNF-AS	ses_cd	-0.00656274	ns	0.838853	0.964216	T/ILC	CD4+ T	CD4+ Trm	Mixed
PRPF40A	ses_cd	-0.00269755	ns	0.839204	0.964517	T/ILC	CD4+ T	CD4+ Trm	Mixed
SCAF8	ses_cd	-0.00215509	ns	0.839436	0.964681	T/ILC	CD4+ T	CD4+ Trm	Mixed
SH3BP5L	ses_cd	0.00769571	ns	0.839602	0.964769	T/ILC	CD4+ T	CD4+ Trm	Mixed
CD81	ses_cd	0.00794699	ns	0.839828	0.96483	T/ILC	CD4+ T	CD4+ Trm	Mixed
PPP2R5A	ses_cd	0.00266966	ns	0.839834	0.96483	T/ILC	CD4+ T	CD4+ Trm	Mixed
GPR180	ses_cd	-0.00488378	ns	0.839965	0.964846	T/ILC	CD4+ T	CD4+ Trm	Mixed
AC137932.3	ses_cd	0.00779934	ns	0.840027	0.964846	T/ILC	CD4+ T	CD4+ Trm	Mixed
VAV3	ses_cd	0.0056704	ns	0.840317	0.964988	T/ILC	CD4+ T	CD4+ Trm	Mixed
MYB	ses_cd	0.0125947	ns	0.840433	0.964988	T/ILC	CD4+ T	CD4+ Trm	Mixed
UBL7-AS1	ses_cd	-0.00516013	ns	0.840459	0.964988	T/ILC	CD4+ T	CD4+ Trm	Mixed
RBM15	ses_cd	-0.00542178	ns	0.840508	0.964988	T/ILC	CD4+ T	CD4+ Trm	Mixed
FAM156A	ses_cd	-0.00627714	ns	0.84072	0.965017	T/ILC	CD4+ T	CD4+ Trm	Mixed
AC007622.2	ses_cd	0.00792399	ns	0.841043	0.965017	T/ILC	CD4+ T	CD4+ Trm	Mixed
PABPC1L	ses_cd	-0.00476791	ns	0.84109	0.965017	T/ILC	CD4+ T	CD4+ Trm	Mixed
SPATA33	ses_cd	0.00649872	ns	0.841277	0.965017	T/ILC	CD4+ T	CD4+ Trm	Mixed
MRPS16	ses_cd	-0.00560187	ns	0.841285	0.965017	T/ILC	CD4+ T	CD4+ Trm	Mixed
RFTN1	ses_cd	0.00218428	ns	0.841376	0.965017	T/ILC	CD4+ T	CD4+ Trm	Mixed
ENOPH1	ses_cd	-0.0040336	ns	0.841581	0.965017	T/ILC	CD4+ T	CD4+ Trm	Mixed
EMG1-1	ses_cd	-0.00623478	ns	0.841582	0.965017	T/ILC	CD4+ T	CD4+ Trm	Mixed
LYRM2	ses_cd	0.0041398	ns	0.841585	0.965017	T/ILC	CD4+ T	CD4+ Trm	Mixed
PP2D1	ses_cd	0.00744982	ns	0.841918	0.965017	T/ILC	CD4+ T	CD4+ Trm	Mixed
ATG10	ses_cd	0.00393903	ns	0.84206	0.965017	T/ILC	CD4+ T	CD4+ Trm	Mixed
MRPL4	ses_cd	-0.00548148	ns	0.842074	0.965017	T/ILC	CD4+ T	CD4+ Trm	Mixed
MOB1B	ses_cd	0.00371905	ns	0.84231	0.965017	T/ILC	CD4+ T	CD4+ Trm	Mixed
TPRA1	ses_cd	0.00716959	ns	0.842463	0.965017	T/ILC	CD4+ T	CD4+ Trm	Mixed
RNF8	ses_cd	0.00476577	ns	0.842485	0.965017	T/ILC	CD4+ T	CD4+ Trm	Mixed
TBC1D22A	ses_cd	-0.00212388	ns	0.842662	0.965017	T/ILC	CD4+ T	CD4+ Trm	Mixed
ITGAX	ses_cd	0.0117832	ns	0.842684	0.965017	T/ILC	CD4+ T	CD4+ Trm	Mixed
C6orf106	ses_cd	-0.00284805	ns	0.842723	0.965017	T/ILC	CD4+ T	CD4+ Trm	Mixed
DENND4A	ses_cd	0.00244922	ns	0.842738	0.965017	T/ILC	CD4+ T	CD4+ Trm	Mixed
MVB12A	ses_cd	0.00665744	ns	0.842738	0.965017	T/ILC	CD4+ T	CD4+ Trm	Mixed
MDM4	ses_cd	-0.00208232	ns	0.842862	0.965017	T/ILC	CD4+ T	CD4+ Trm	Mixed
ZNF486	ses_cd	0.00523313	ns	0.843061	0.965017	T/ILC	CD4+ T	CD4+ Trm	Mixed
CCDC9	ses_cd	-0.0058446	ns	0.843075	0.965017	T/ILC	CD4+ T	CD4+ Trm	Mixed
SGCE	ses_cd	-0.00663213	ns	0.843088	0.965017	T/ILC	CD4+ T	CD4+ Trm	Mixed
TTF1	ses_cd	-0.00375512	ns	0.843095	0.965017	T/ILC	CD4+ T	CD4+ Trm	Mixed
RAB3GAP2	ses_cd	0.00244685	ns	0.843265	0.965017	T/ILC	CD4+ T	CD4+ Trm	Mixed
C21orf91-OT1	ses_cd	0.00633979	ns	0.843268	0.965017	T/ILC	CD4+ T	CD4+ Trm	Mixed
HHAT	ses_cd	-0.0058542	ns	0.84332	0.965017	T/ILC	CD4+ T	CD4+ Trm	Mixed
AOAH	ses_cd	-0.00717611	ns	0.843488	0.965017	T/ILC	CD4+ T	CD4+ Trm	Mixed
AF127577.2	ses_cd	0.00821976	ns	0.843522	0.965017	T/ILC	CD4+ T	CD4+ Trm	Mixed
ERCC6L2	ses_cd	0.00278545	ns	0.843557	0.965017	T/ILC	CD4+ T	CD4+ Trm	Mixed
TNFAIP8	ses_cd	-0.00247469	ns	0.84364	0.965017	T/ILC	CD4+ T	CD4+ Trm	Mixed
AL139022.1	ses_cd	-0.00768795	ns	0.843703	0.965017	T/ILC	CD4+ T	CD4+ Trm	Mixed
BCL2L2	ses_cd	-0.00730447	ns	0.843943	0.965017	T/ILC	CD4+ T	CD4+ Trm	Mixed
HSPB11	ses_cd	0.00335867	ns	0.844023	0.965017	T/ILC	CD4+ T	CD4+ Trm	Mixed
EPM2A	ses_cd	-0.00821841	ns	0.844039	0.965017	T/ILC	CD4+ T	CD4+ Trm	Mixed
CIR1	ses_cd	-0.00270717	ns	0.844069	0.965017	T/ILC	CD4+ T	CD4+ Trm	Mixed
SUMO1	ses_cd	-0.00353167	ns	0.844085	0.965017	T/ILC	CD4+ T	CD4+ Trm	Mixed
UBE2J2	ses_cd	-0.0040569	ns	0.844101	0.965017	T/ILC	CD4+ T	CD4+ Trm	Mixed
ZNF451-AS1	ses_cd	0.00706056	ns	0.844199	0.965017	T/ILC	CD4+ T	CD4+ Trm	Mixed
GIMAP8	ses_cd	0.00336693	ns	0.8442	0.965017	T/ILC	CD4+ T	CD4+ Trm	Mixed
BET1	ses_cd	0.00404388	ns	0.844335	0.965031	T/ILC	CD4+ T	CD4+ Trm	Mixed
NOD1	ses_cd	-0.00410451	ns	0.844391	0.965031	T/ILC	CD4+ T	CD4+ Trm	Mixed
AC073569.2	ses_cd	0.0081703	ns	0.844977	0.965598	T/ILC	CD4+ T	CD4+ Trm	Mixed
NFATC2	ses_cd	-0.00257277	ns	0.845119	0.965658	T/ILC	CD4+ T	CD4+ Trm	Mixed
FGD3	ses_cd	0.00257288	ns	0.845418	0.965828	T/ILC	CD4+ T	CD4+ Trm	Mixed
AC023051.1	ses_cd	-0.0072804	ns	0.845446	0.965828	T/ILC	CD4+ T	CD4+ Trm	Mixed
AL391839.1	ses_cd	0.00575441	ns	0.845616	0.965908	T/ILC	CD4+ T	CD4+ Trm	Mixed
RWDD4	ses_cd	0.00533671	ns	0.845696	0.965908	T/ILC	CD4+ T	CD4+ Trm	Mixed
NUDCD1	ses_cd	-0.00449308	ns	0.845888	0.965942	T/ILC	CD4+ T	CD4+ Trm	Mixed
GPR137	ses_cd	0.00512007	ns	0.845908	0.965942	T/ILC	CD4+ T	CD4+ Trm	Mixed
ME3	ses_cd	-0.0106086	ns	0.845994	0.965942	T/ILC	CD4+ T	CD4+ Trm	Mixed
NADK	ses_cd	0.00568965	ns	0.846193	0.966067	T/ILC	CD4+ T	CD4+ Trm	Mixed
KIF21A	ses_cd	-0.00476532	ns	0.846412	0.966111	T/ILC	CD4+ T	CD4+ Trm	Mixed
AC091959.3	ses_cd	0.00570889	ns	0.846555	0.966111	T/ILC	CD4+ T	CD4+ Trm	Mixed
TFPT	ses_cd	-0.00635978	ns	0.84678	0.966111	T/ILC	CD4+ T	CD4+ Trm	Mixed
ZNF569	ses_cd	-0.00364484	ns	0.846784	0.966111	T/ILC	CD4+ T	CD4+ Trm	Mixed
LIMD1	ses_cd	-0.00310169	ns	0.846835	0.966111	T/ILC	CD4+ T	CD4+ Trm	Mixed
AC015971.1	ses_cd	-0.00867072	ns	0.846877	0.966111	T/ILC	CD4+ T	CD4+ Trm	Mixed
GMEB2	ses_cd	-0.00417725	ns	0.846944	0.966111	T/ILC	CD4+ T	CD4+ Trm	Mixed
INTS4	ses_cd	0.00254683	ns	0.846998	0.966111	T/ILC	CD4+ T	CD4+ Trm	Mixed
NUDT4	ses_cd	-0.00343537	ns	0.847056	0.966111	T/ILC	CD4+ T	CD4+ Trm	Mixed
SYNC	ses_cd	-0.00724646	ns	0.847213	0.966111	T/ILC	CD4+ T	CD4+ Trm	Mixed
AP1G2	ses_cd	0.00410531	ns	0.847246	0.966111	T/ILC	CD4+ T	CD4+ Trm	Mixed
JADE1	ses_cd	-0.00297681	ns	0.84743	0.966111	T/ILC	CD4+ T	CD4+ Trm	Mixed
AC239800.3	ses_cd	-0.00544193	ns	0.847697	0.966111	T/ILC	CD4+ T	CD4+ Trm	Mixed
AC015914.1	ses_cd	-0.00973651	ns	0.847721	0.966111	T/ILC	CD4+ T	CD4+ Trm	Mixed
CSTF2	ses_cd	0.00577565	ns	0.847744	0.966111	T/ILC	CD4+ T	CD4+ Trm	Mixed
ZYX	ses_cd	-0.00605408	ns	0.848145	0.966111	T/ILC	CD4+ T	CD4+ Trm	Mixed
FKBP14	ses_cd	-0.00605019	ns	0.848164	0.966111	T/ILC	CD4+ T	CD4+ Trm	Mixed
MAP3K11	ses_cd	0.00625262	ns	0.848204	0.966111	T/ILC	CD4+ T	CD4+ Trm	Mixed
TMEM223	ses_cd	0.00478722	ns	0.848208	0.966111	T/ILC	CD4+ T	CD4+ Trm	Mixed
TERF2	ses_cd	0.00386128	ns	0.8484	0.966111	T/ILC	CD4+ T	CD4+ Trm	Mixed
PARD3	ses_cd	-0.0112904	ns	0.848404	0.966111	T/ILC	CD4+ T	CD4+ Trm	Mixed
AC104316.1	ses_cd	0.00645956	ns	0.848499	0.966111	T/ILC	CD4+ T	CD4+ Trm	Mixed
EPS8	ses_cd	-0.00997103	ns	0.84852	0.966111	T/ILC	CD4+ T	CD4+ Trm	Mixed
TRDMT1	ses_cd	0.00380476	ns	0.848556	0.966111	T/ILC	CD4+ T	CD4+ Trm	Mixed
ZNF441	ses_cd	0.00561808	ns	0.848578	0.966111	T/ILC	CD4+ T	CD4+ Trm	Mixed
TMEM45B	ses_cd	-0.00932574	ns	0.848643	0.966111	T/ILC	CD4+ T	CD4+ Trm	Mixed
KANTR	ses_cd	0.00601335	ns	0.84868	0.966111	T/ILC	CD4+ T	CD4+ Trm	Mixed
ARHGAP26-AS1	ses_cd	0.00863095	ns	0.848826	0.966111	T/ILC	CD4+ T	CD4+ Trm	Mixed
RNF40	ses_cd	0.00485328	ns	0.848828	0.966111	T/ILC	CD4+ T	CD4+ Trm	Mixed
RAE1	ses_cd	0.00473521	ns	0.848953	0.966152	T/ILC	CD4+ T	CD4+ Trm	Mixed
MAPK6	ses_cd	-0.00339168	ns	0.849052	0.966162	T/ILC	CD4+ T	CD4+ Trm	Mixed
NEDD4L	ses_cd	-0.0117099	ns	0.849372	0.966425	T/ILC	CD4+ T	CD4+ Trm	Mixed
TBC1D19	ses_cd	-0.00333185	ns	0.849684	0.966678	T/ILC	CD4+ T	CD4+ Trm	Mixed
RAB28	ses_cd	0.00309917	ns	0.849932	0.966858	T/ILC	CD4+ T	CD4+ Trm	Mixed
COMMD2	ses_cd	0.00431954	ns	0.850026	0.966863	T/ILC	CD4+ T	CD4+ Trm	Mixed
FRYL	ses_cd	0.00244501	ns	0.850201	0.966909	T/ILC	CD4+ T	CD4+ Trm	Mixed
KIAA1147	ses_cd	0.00374768	ns	0.850245	0.966909	T/ILC	CD4+ T	CD4+ Trm	Mixed
ANAPC4	ses_cd	0.00328661	ns	0.850701	0.966916	T/ILC	CD4+ T	CD4+ Trm	Mixed
SRSF9	ses_cd	0.00555533	ns	0.850833	0.966916	T/ILC	CD4+ T	CD4+ Trm	Mixed
PEMT	ses_cd	-0.00657128	ns	0.85084	0.966916	T/ILC	CD4+ T	CD4+ Trm	Mixed
SAYSD1	ses_cd	0.00556052	ns	0.850929	0.966916	T/ILC	CD4+ T	CD4+ Trm	Mixed
UBALD2	ses_cd	0.00424998	ns	0.851029	0.966916	T/ILC	CD4+ T	CD4+ Trm	Mixed
ANKRD36C	ses_cd	-0.00510988	ns	0.851074	0.966916	T/ILC	CD4+ T	CD4+ Trm	Mixed
MAN2B2	ses_cd	0.0040227	ns	0.851178	0.966916	T/ILC	CD4+ T	CD4+ Trm	Mixed
ARHGEF6	ses_cd	-0.00199239	ns	0.851193	0.966916	T/ILC	CD4+ T	CD4+ Trm	Mixed
SLC15A4	ses_cd	-0.00520741	ns	0.851233	0.966916	T/ILC	CD4+ T	CD4+ Trm	Mixed
AP002336.2	ses_cd	-0.00551982	ns	0.851266	0.966916	T/ILC	CD4+ T	CD4+ Trm	Mixed
CWC22	ses_cd	0.00373224	ns	0.851314	0.966916	T/ILC	CD4+ T	CD4+ Trm	Mixed
ZHX2	ses_cd	0.00253827	ns	0.851475	0.966916	T/ILC	CD4+ T	CD4+ Trm	Mixed
TMEM131	ses_cd	-0.00231053	ns	0.851495	0.966916	T/ILC	CD4+ T	CD4+ Trm	Mixed
TFAP2E	ses_cd	0.00700314	ns	0.851578	0.966916	T/ILC	CD4+ T	CD4+ Trm	Mixed
PDCD6	ses_cd	0.00385983	ns	0.851612	0.966916	T/ILC	CD4+ T	CD4+ Trm	Mixed
ARPC2	ses_cd	0.00195642	ns	0.851719	0.966916	T/ILC	CD4+ T	CD4+ Trm	Mixed
GCC2	ses_cd	0.00271318	ns	0.851775	0.966916	T/ILC	CD4+ T	CD4+ Trm	Mixed
NAA40	ses_cd	-0.00495939	ns	0.851908	0.966965	T/ILC	CD4+ T	CD4+ Trm	Mixed
A1BG	ses_cd	0.00704873	ns	0.852089	0.966972	T/ILC	CD4+ T	CD4+ Trm	Mixed
SNW1	ses_cd	-0.00286028	ns	0.852291	0.966972	T/ILC	CD4+ T	CD4+ Trm	Mixed
TMEM62	ses_cd	-0.00334674	ns	0.852335	0.966972	T/ILC	CD4+ T	CD4+ Trm	Mixed
ARL8B	ses_cd	-0.00254448	ns	0.852351	0.966972	T/ILC	CD4+ T	CD4+ Trm	Mixed
PDE9A	ses_cd	-0.0153708	ns	0.852362	0.966972	T/ILC	CD4+ T	CD4+ Trm	Mixed
SUPT6H	ses_cd	-0.00321056	ns	0.852743	0.967302	T/ILC	CD4+ T	CD4+ Trm	Mixed
ISPD	ses_cd	-0.00866434	ns	0.85326	0.967645	T/ILC	CD4+ T	CD4+ Trm	Mixed
APOBEC3F	ses_cd	-0.00491548	ns	0.853277	0.967645	T/ILC	CD4+ T	CD4+ Trm	Mixed
IMMT	ses_cd	0.00322242	ns	0.853574	0.967645	T/ILC	CD4+ T	CD4+ Trm	Mixed
NOL10	ses_cd	-0.00265954	ns	0.853576	0.967645	T/ILC	CD4+ T	CD4+ Trm	Mixed
RPN2	ses_cd	-0.00376383	ns	0.85368	0.967645	T/ILC	CD4+ T	CD4+ Trm	Mixed
ZNF630	ses_cd	0.00583363	ns	0.854095	0.967645	T/ILC	CD4+ T	CD4+ Trm	Mixed
EIF2AK4	ses_cd	0.00469132	ns	0.854152	0.967645	T/ILC	CD4+ T	CD4+ Trm	Mixed
HNRNPDL	ses_cd	0.00259447	ns	0.854159	0.967645	T/ILC	CD4+ T	CD4+ Trm	Mixed
GPRASP1	ses_cd	0.00623717	ns	0.854226	0.967645	T/ILC	CD4+ T	CD4+ Trm	Mixed
CHTF8	ses_cd	-0.0043246	ns	0.854286	0.967645	T/ILC	CD4+ T	CD4+ Trm	Mixed
ATP5MC2	ses_cd	0.00626398	ns	0.85457	0.967645	T/ILC	CD4+ T	CD4+ Trm	Mixed
MMD	ses_cd	-0.00563136	ns	0.854617	0.967645	T/ILC	CD4+ T	CD4+ Trm	Mixed
AC018816.1	ses_cd	-0.00368458	ns	0.854682	0.967645	T/ILC	CD4+ T	CD4+ Trm	Mixed
PILRA	ses_cd	-0.00655636	ns	0.85472	0.967645	T/ILC	CD4+ T	CD4+ Trm	Mixed
ARHGAP12	ses_cd	-0.00401813	ns	0.854754	0.967645	T/ILC	CD4+ T	CD4+ Trm	Mixed
SUGCT	ses_cd	-0.012962	ns	0.85484	0.967645	T/ILC	CD4+ T	CD4+ Trm	Mixed
KLC1	ses_cd	-0.00304886	ns	0.854893	0.967645	T/ILC	CD4+ T	CD4+ Trm	Mixed
TAB3	ses_cd	0.00365917	ns	0.855043	0.967645	T/ILC	CD4+ T	CD4+ Trm	Mixed
TM9SF4	ses_cd	-0.00326074	ns	0.855244	0.967645	T/ILC	CD4+ T	CD4+ Trm	Mixed
AC116158.2	ses_cd	0.00723919	ns	0.855283	0.967645	T/ILC	CD4+ T	CD4+ Trm	Mixed
SEC63	ses_cd	0.00236693	ns	0.855366	0.967645	T/ILC	CD4+ T	CD4+ Trm	Mixed
UVRAG	ses_cd	-0.00226142	ns	0.855452	0.967645	T/ILC	CD4+ T	CD4+ Trm	Mixed
AL356805.1	ses_cd	0.00683259	ns	0.855461	0.967645	T/ILC	CD4+ T	CD4+ Trm	Mixed
FAM199X	ses_cd	0.00443582	ns	0.855475	0.967645	T/ILC	CD4+ T	CD4+ Trm	Mixed
HK1	ses_cd	-0.00249441	ns	0.855646	0.967645	T/ILC	CD4+ T	CD4+ Trm	Mixed
TTTY10	ses_cd	0.00731967	ns	0.85567	0.967645	T/ILC	CD4+ T	CD4+ Trm	Mixed
RIC8B	ses_cd	-0.00273028	ns	0.855687	0.967645	T/ILC	CD4+ T	CD4+ Trm	Mixed
PITRM1	ses_cd	-0.00462848	ns	0.855725	0.967645	T/ILC	CD4+ T	CD4+ Trm	Mixed
ATP13A2	ses_cd	0.00404339	ns	0.855937	0.967645	T/ILC	CD4+ T	CD4+ Trm	Mixed
ID2	ses_cd	-0.00628524	ns	0.855956	0.967645	T/ILC	CD4+ T	CD4+ Trm	Mixed
KIF21B	ses_cd	-0.00331989	ns	0.856097	0.967645	T/ILC	CD4+ T	CD4+ Trm	Mixed
CAB39L	ses_cd	-0.00414393	ns	0.856282	0.967645	T/ILC	CD4+ T	CD4+ Trm	Mixed
TGDS	ses_cd	0.0038476	ns	0.856327	0.967645	T/ILC	CD4+ T	CD4+ Trm	Mixed
PPP4R3A	ses_cd	0.00178413	ns	0.856333	0.967645	T/ILC	CD4+ T	CD4+ Trm	Mixed
LONP1	ses_cd	0.00406345	ns	0.85648	0.967645	T/ILC	CD4+ T	CD4+ Trm	Mixed
NFATC2IP	ses_cd	-0.00210498	ns	0.856795	0.967645	T/ILC	CD4+ T	CD4+ Trm	Mixed
NSUN3	ses_cd	-0.00318316	ns	0.856892	0.967645	T/ILC	CD4+ T	CD4+ Trm	Mixed
SETDB2	ses_cd	-0.00269297	ns	0.856906	0.967645	T/ILC	CD4+ T	CD4+ Trm	Mixed
KCNC4	ses_cd	-0.00589634	ns	0.856924	0.967645	T/ILC	CD4+ T	CD4+ Trm	Mixed
CYB561D2	ses_cd	0.00612862	ns	0.856991	0.967645	T/ILC	CD4+ T	CD4+ Trm	Mixed
RTF1	ses_cd	-0.00275634	ns	0.857141	0.967645	T/ILC	CD4+ T	CD4+ Trm	Mixed
PPP2R3C	ses_cd	-0.00283811	ns	0.857368	0.967645	T/ILC	CD4+ T	CD4+ Trm	Mixed
TXNIP	ses_cd	-0.00422552	ns	0.857432	0.967645	T/ILC	CD4+ T	CD4+ Trm	Mixed
LINC00630	ses_cd	-0.00477041	ns	0.857451	0.967645	T/ILC	CD4+ T	CD4+ Trm	Mixed
C9orf16	ses_cd	0.00482474	ns	0.857533	0.967645	T/ILC	CD4+ T	CD4+ Trm	Mixed
SOS1	ses_cd	-0.00309831	ns	0.857628	0.967645	T/ILC	CD4+ T	CD4+ Trm	Mixed
EXOC5	ses_cd	-0.00293739	ns	0.857672	0.967645	T/ILC	CD4+ T	CD4+ Trm	Mixed
CLBA1	ses_cd	-0.00686727	ns	0.857788	0.967645	T/ILC	CD4+ T	CD4+ Trm	Mixed
C1orf43	ses_cd	-0.00409471	ns	0.857843	0.967645	T/ILC	CD4+ T	CD4+ Trm	Mixed
ATP6AP2	ses_cd	0.00475248	ns	0.858051	0.967645	T/ILC	CD4+ T	CD4+ Trm	Mixed
IL6ST	ses_cd	0.00620857	ns	0.858266	0.967645	T/ILC	CD4+ T	CD4+ Trm	Mixed
ZMYM6	ses_cd	-0.00476247	ns	0.858304	0.967645	T/ILC	CD4+ T	CD4+ Trm	Mixed
UBE4A	ses_cd	-0.00253192	ns	0.858308	0.967645	T/ILC	CD4+ T	CD4+ Trm	Mixed
ECH1	ses_cd	-0.00784984	ns	0.858309	0.967645	T/ILC	CD4+ T	CD4+ Trm	Mixed
LTBP3	ses_cd	-0.00366376	ns	0.858337	0.967645	T/ILC	CD4+ T	CD4+ Trm	Mixed
TMEM43	ses_cd	-0.00411036	ns	0.85841	0.967645	T/ILC	CD4+ T	CD4+ Trm	Mixed
PLPP1	ses_cd	-0.00419401	ns	0.858463	0.967645	T/ILC	CD4+ T	CD4+ Trm	Mixed
RNASET2	ses_cd	-0.00467608	ns	0.858489	0.967645	T/ILC	CD4+ T	CD4+ Trm	Mixed
GYG1	ses_cd	-0.00507938	ns	0.858538	0.967645	T/ILC	CD4+ T	CD4+ Trm	Mixed
TRAC	ses_cd	-0.00507068	ns	0.858562	0.967645	T/ILC	CD4+ T	CD4+ Trm	Mixed
DNAAF2	ses_cd	-0.00446005	ns	0.858594	0.967645	T/ILC	CD4+ T	CD4+ Trm	Mixed
NDUFA13	ses_cd	0.00731521	ns	0.858677	0.967645	T/ILC	CD4+ T	CD4+ Trm	Mixed
NEK9	ses_cd	-0.00270098	ns	0.858748	0.967645	T/ILC	CD4+ T	CD4+ Trm	Mixed
AC114763.1	ses_cd	0.00668895	ns	0.858798	0.967645	T/ILC	CD4+ T	CD4+ Trm	Mixed
WRN	ses_cd	-0.00310037	ns	0.858968	0.967645	T/ILC	CD4+ T	CD4+ Trm	Mixed
CMKLR1	ses_cd	0.00844701	ns	0.859016	0.967645	T/ILC	CD4+ T	CD4+ Trm	Mixed
GLS	ses_cd	0.00193911	ns	0.859053	0.967645	T/ILC	CD4+ T	CD4+ Trm	Mixed
CDC123	ses_cd	-0.00285148	ns	0.859247	0.967763	T/ILC	CD4+ T	CD4+ Trm	Mixed
ECE1	ses_cd	-0.00388993	ns	0.859514	0.967881	T/ILC	CD4+ T	CD4+ Trm	Mixed
IGBP1	ses_cd	-0.003803	ns	0.859532	0.967881	T/ILC	CD4+ T	CD4+ Trm	Mixed
ABCA10	ses_cd	0.00653187	ns	0.859649	0.967897	T/ILC	CD4+ T	CD4+ Trm	Mixed
IL2RB	ses_cd	-0.0051274	ns	0.859725	0.967897	T/ILC	CD4+ T	CD4+ Trm	Mixed
DNAJB11	ses_cd	-0.0046679	ns	0.85985	0.967937	T/ILC	CD4+ T	CD4+ Trm	Mixed
CMTM4	ses_cd	-0.0108492	ns	0.86044	0.96799	T/ILC	CD4+ T	CD4+ Trm	Mixed
TYW5	ses_cd	-0.0034863	ns	0.860448	0.96799	T/ILC	CD4+ T	CD4+ Trm	Mixed
ERP29	ses_cd	-0.00426059	ns	0.860454	0.96799	T/ILC	CD4+ T	CD4+ Trm	Mixed
LINC00624	ses_cd	-0.00707257	ns	0.860475	0.96799	T/ILC	CD4+ T	CD4+ Trm	Mixed
SH3GLB2	ses_cd	0.00572318	ns	0.860483	0.96799	T/ILC	CD4+ T	CD4+ Trm	Mixed
ABCC5	ses_cd	0.00370632	ns	0.860487	0.96799	T/ILC	CD4+ T	CD4+ Trm	Mixed
VTI1A	ses_cd	-0.00192576	ns	0.860525	0.96799	T/ILC	CD4+ T	CD4+ Trm	Mixed
AL355001.1	ses_cd	-0.00676426	ns	0.860866	0.968273	T/ILC	CD4+ T	CD4+ Trm	Mixed
AC011997.1	ses_cd	0.0057666	ns	0.861307	0.968511	T/ILC	CD4+ T	CD4+ Trm	Mixed
TEX9	ses_cd	0.00900926	ns	0.861315	0.968511	T/ILC	CD4+ T	CD4+ Trm	Mixed
BICD2	ses_cd	-0.0038531	ns	0.861348	0.968511	T/ILC	CD4+ T	CD4+ Trm	Mixed
AMD1	ses_cd	0.00276688	ns	0.861709	0.968812	T/ILC	CD4+ T	CD4+ Trm	Mixed
NAA25	ses_cd	0.00257864	ns	0.86194	0.968812	T/ILC	CD4+ T	CD4+ Trm	Mixed
SEC11A	ses_cd	-0.00267094	ns	0.862037	0.968812	T/ILC	CD4+ T	CD4+ Trm	Mixed
CAST	ses_cd	-0.00276986	ns	0.862088	0.968812	T/ILC	CD4+ T	CD4+ Trm	Mixed
PSTPIP1	ses_cd	-0.00321007	ns	0.862115	0.968812	T/ILC	CD4+ T	CD4+ Trm	Mixed
KIAA1217	ses_cd	-0.00904826	ns	0.862256	0.968812	T/ILC	CD4+ T	CD4+ Trm	Mixed
GMFB	ses_cd	-0.00564346	ns	0.86253	0.968812	T/ILC	CD4+ T	CD4+ Trm	Mixed
AC092338.2	ses_cd	-0.00714024	ns	0.862541	0.968812	T/ILC	CD4+ T	CD4+ Trm	Mixed
FBXO7	ses_cd	0.00318741	ns	0.862568	0.968812	T/ILC	CD4+ T	CD4+ Trm	Mixed
C20orf194	ses_cd	0.00361613	ns	0.862574	0.968812	T/ILC	CD4+ T	CD4+ Trm	Mixed
ELL	ses_cd	-0.00367132	ns	0.862727	0.968812	T/ILC	CD4+ T	CD4+ Trm	Mixed
APLP2	ses_cd	0.00607229	ns	0.862757	0.968812	T/ILC	CD4+ T	CD4+ Trm	Mixed
NUDCD2	ses_cd	-0.00499384	ns	0.862782	0.968812	T/ILC	CD4+ T	CD4+ Trm	Mixed
IQCN	ses_cd	-0.00651639	ns	0.862872	0.968812	T/ILC	CD4+ T	CD4+ Trm	Mixed
IFNAR2	ses_cd	-0.0036009	ns	0.863355	0.969195	T/ILC	CD4+ T	CD4+ Trm	Mixed
SURF6	ses_cd	-0.00498719	ns	0.863482	0.969195	T/ILC	CD4+ T	CD4+ Trm	Mixed
ZNF93	ses_cd	-0.00599772	ns	0.863619	0.969195	T/ILC	CD4+ T	CD4+ Trm	Mixed
SRSF6	ses_cd	0.00422853	ns	0.86366	0.969195	T/ILC	CD4+ T	CD4+ Trm	Mixed
ASCC1	ses_cd	-0.00280759	ns	0.863662	0.969195	T/ILC	CD4+ T	CD4+ Trm	Mixed
APPL2	ses_cd	0.00283757	ns	0.863856	0.969282	T/ILC	CD4+ T	CD4+ Trm	Mixed
DDX3X	ses_cd	0.00250545	ns	0.863995	0.969282	T/ILC	CD4+ T	CD4+ Trm	Mixed
ILF2	ses_cd	-0.00505946	ns	0.864009	0.969282	T/ILC	CD4+ T	CD4+ Trm	Mixed
CCDC14	ses_cd	0.00297862	ns	0.864724	0.969953	T/ILC	CD4+ T	CD4+ Trm	Mixed
PROSER3	ses_cd	0.00393625	ns	0.864787	0.969953	T/ILC	CD4+ T	CD4+ Trm	Mixed
CBFA2T2	ses_cd	0.00233059	ns	0.86506	0.970132	T/ILC	CD4+ T	CD4+ Trm	Mixed
MED15	ses_cd	0.00218322	ns	0.865127	0.970132	T/ILC	CD4+ T	CD4+ Trm	Mixed
MAPKBP1	ses_cd	-0.00437788	ns	0.865311	0.970239	T/ILC	CD4+ T	CD4+ Trm	Mixed
GTF2F2	ses_cd	0.00240917	ns	0.865441	0.970283	T/ILC	CD4+ T	CD4+ Trm	Mixed
INPP5K	ses_cd	-0.003947	ns	0.865843	0.970347	T/ILC	CD4+ T	CD4+ Trm	Mixed
MYO1F	ses_cd	-0.00441946	ns	0.865867	0.970347	T/ILC	CD4+ T	CD4+ Trm	Mixed
STX6	ses_cd	0.0031977	ns	0.865961	0.970347	T/ILC	CD4+ T	CD4+ Trm	Mixed
AC008083.1	ses_cd	-0.00819064	ns	0.865981	0.970347	T/ILC	CD4+ T	CD4+ Trm	Mixed
SSC4D	ses_cd	0.00715674	ns	0.865994	0.970347	T/ILC	CD4+ T	CD4+ Trm	Mixed
AP003110.1	ses_cd	-0.00634168	ns	0.866195	0.970347	T/ILC	CD4+ T	CD4+ Trm	Mixed
EIF4E2	ses_cd	0.00393631	ns	0.866234	0.970347	T/ILC	CD4+ T	CD4+ Trm	Mixed
FAM160A2	ses_cd	-0.00594255	ns	0.866244	0.970347	T/ILC	CD4+ T	CD4+ Trm	Mixed
TOMM34	ses_cd	0.00531098	ns	0.866307	0.970347	T/ILC	CD4+ T	CD4+ Trm	Mixed
C1RL	ses_cd	-0.00286124	ns	0.866812	0.970695	T/ILC	CD4+ T	CD4+ Trm	Mixed
AC104461.1	ses_cd	0.00609238	ns	0.866854	0.970695	T/ILC	CD4+ T	CD4+ Trm	Mixed
OSBPL2	ses_cd	0.00339975	ns	0.866888	0.970695	T/ILC	CD4+ T	CD4+ Trm	Mixed
PTBP3	ses_cd	0.00193749	ns	0.867081	0.97081	T/ILC	CD4+ T	CD4+ Trm	Mixed
PTGES2	ses_cd	0.00446244	ns	0.867475	0.971077	T/ILC	CD4+ T	CD4+ Trm	Mixed
RAB4B	ses_cd	0.00492748	ns	0.867499	0.971077	T/ILC	CD4+ T	CD4+ Trm	Mixed
CEP126	ses_cd	0.00587265	ns	0.867812	0.971327	T/ILC	CD4+ T	CD4+ Trm	Mixed
CAPZB	ses_cd	-0.00211527	ns	0.868011	0.971448	T/ILC	CD4+ T	CD4+ Trm	Mixed
MANF	ses_cd	0.00674564	ns	0.868222	0.971476	T/ILC	CD4+ T	CD4+ Trm	Mixed
AP005482.1	ses_cd	0.00621433	ns	0.86824	0.971476	T/ILC	CD4+ T	CD4+ Trm	Mixed
GNAO1	ses_cd	-0.00543306	ns	0.868305	0.971476	T/ILC	CD4+ T	CD4+ Trm	Mixed
SNX16	ses_cd	-0.00479988	ns	0.86898	0.972048	T/ILC	CD4+ T	CD4+ Trm	Mixed
ALG2	ses_cd	-0.00531822	ns	0.869063	0.972048	T/ILC	CD4+ T	CD4+ Trm	Mixed
DIS3L2	ses_cd	-0.0021652	ns	0.869087	0.972048	T/ILC	CD4+ T	CD4+ Trm	Mixed
FGFBP2	ses_cd	0.0108694	ns	0.869389	0.972108	T/ILC	CD4+ T	CD4+ Trm	Mixed
COPS5	ses_cd	-0.00318989	ns	0.869426	0.972108	T/ILC	CD4+ T	CD4+ Trm	Mixed
DHFR2	ses_cd	-0.00518175	ns	0.869472	0.972108	T/ILC	CD4+ T	CD4+ Trm	Mixed
CCDC91	ses_cd	0.00190805	ns	0.869501	0.972108	T/ILC	CD4+ T	CD4+ Trm	Mixed
MBD4	ses_cd	-0.00376617	ns	0.869711	0.972162	T/ILC	CD4+ T	CD4+ Trm	Mixed
CCDC146	ses_cd	0.00395393	ns	0.86973	0.972162	T/ILC	CD4+ T	CD4+ Trm	Mixed
AC008676.1	ses_cd	-0.00651351	ns	0.869866	0.97219	T/ILC	CD4+ T	CD4+ Trm	Mixed
MAP2K5	ses_cd	-0.00217341	ns	0.870023	0.97219	T/ILC	CD4+ T	CD4+ Trm	Mixed
NUDT5	ses_cd	-0.00274413	ns	0.870025	0.97219	T/ILC	CD4+ T	CD4+ Trm	Mixed
CBFB	ses_cd	0.00253327	ns	0.870148	0.972227	T/ILC	CD4+ T	CD4+ Trm	Mixed
NUDT13	ses_cd	-0.00548549	ns	0.870536	0.972404	T/ILC	CD4+ T	CD4+ Trm	Mixed
ACADVL	ses_cd	0.00987906	ns	0.870602	0.972404	T/ILC	CD4+ T	CD4+ Trm	Mixed
WDR83	ses_cd	0.00437333	ns	0.870614	0.972404	T/ILC	CD4+ T	CD4+ Trm	Mixed
BRPF1	ses_cd	-0.00492469	ns	0.870755	0.972404	T/ILC	CD4+ T	CD4+ Trm	Mixed
HACD2	ses_cd	-0.00302847	ns	0.870757	0.972404	T/ILC	CD4+ T	CD4+ Trm	Mixed
ICAM3	ses_cd	0.00455309	ns	0.871029	0.972442	T/ILC	CD4+ T	CD4+ Trm	Mixed
XIST	ses_cd	0.00209092	ns	0.871051	0.972442	T/ILC	CD4+ T	CD4+ Trm	Mixed
MBOAT4	ses_cd	0.00621982	ns	0.871066	0.972442	T/ILC	CD4+ T	CD4+ Trm	Mixed
PHF23	ses_cd	0.00550388	ns	0.871212	0.972442	T/ILC	CD4+ T	CD4+ Trm	Mixed
MRPL36	ses_cd	-0.00605462	ns	0.871244	0.972442	T/ILC	CD4+ T	CD4+ Trm	Mixed
LLPH	ses_cd	0.00454182	ns	0.871362	0.972442	T/ILC	CD4+ T	CD4+ Trm	Mixed
ZNF365	ses_cd	-0.0086305	ns	0.871429	0.972442	T/ILC	CD4+ T	CD4+ Trm	Mixed
SPHK2	ses_cd	-0.00428409	ns	0.871512	0.972442	T/ILC	CD4+ T	CD4+ Trm	Mixed
ARCN1	ses_cd	-0.00374135	ns	0.872367	0.973193	T/ILC	CD4+ T	CD4+ Trm	Mixed
HAUS6	ses_cd	-0.00265613	ns	0.872384	0.973193	T/ILC	CD4+ T	CD4+ Trm	Mixed
SDAD1	ses_cd	0.00272482	ns	0.872455	0.973193	T/ILC	CD4+ T	CD4+ Trm	Mixed
STX18-AS1	ses_cd	0.00352483	ns	0.872549	0.973196	T/ILC	CD4+ T	CD4+ Trm	Mixed
PRRC1	ses_cd	0.00448778	ns	0.872641	0.973198	T/ILC	CD4+ T	CD4+ Trm	Mixed
AP002433.1	ses_cd	0.00714644	ns	0.872781	0.973254	T/ILC	CD4+ T	CD4+ Trm	Mixed
IDS	ses_cd	-0.00309544	ns	0.873234	0.973515	T/ILC	CD4+ T	CD4+ Trm	Mixed
URM1	ses_cd	0.0037931	ns	0.873249	0.973515	T/ILC	CD4+ T	CD4+ Trm	Mixed
RNF139	ses_cd	0.00390677	ns	0.873411	0.973515	T/ILC	CD4+ T	CD4+ Trm	Mixed
DHX32	ses_cd	0.00905584	ns	0.873518	0.973515	T/ILC	CD4+ T	CD4+ Trm	Mixed
SULF2	ses_cd	0.00680411	ns	0.873749	0.973515	T/ILC	CD4+ T	CD4+ Trm	Mixed
CUL9	ses_cd	0.00383062	ns	0.873753	0.973515	T/ILC	CD4+ T	CD4+ Trm	Mixed
MTM1	ses_cd	0.00236208	ns	0.873759	0.973515	T/ILC	CD4+ T	CD4+ Trm	Mixed
EBLN2	ses_cd	-0.00485703	ns	0.873958	0.973515	T/ILC	CD4+ T	CD4+ Trm	Mixed
GCSH	ses_cd	0.00681138	ns	0.874028	0.973515	T/ILC	CD4+ T	CD4+ Trm	Mixed
SMARCD2	ses_cd	-0.00549616	ns	0.874079	0.973515	T/ILC	CD4+ T	CD4+ Trm	Mixed
TTBK2	ses_cd	-0.00240839	ns	0.874131	0.973515	T/ILC	CD4+ T	CD4+ Trm	Mixed
HEATR5A	ses_cd	-0.00437096	ns	0.874244	0.973515	T/ILC	CD4+ T	CD4+ Trm	Mixed
ELMO1	ses_cd	0.00269503	ns	0.874302	0.973515	T/ILC	CD4+ T	CD4+ Trm	Mixed
MAFK	ses_cd	0.00531769	ns	0.874312	0.973515	T/ILC	CD4+ T	CD4+ Trm	Mixed
APPBP2	ses_cd	-0.00183091	ns	0.874422	0.973515	T/ILC	CD4+ T	CD4+ Trm	Mixed
RABGGTB	ses_cd	-0.00354668	ns	0.874481	0.973515	T/ILC	CD4+ T	CD4+ Trm	Mixed
FIRRE	ses_cd	-0.00656198	ns	0.874623	0.973515	T/ILC	CD4+ T	CD4+ Trm	Mixed
INPPL1	ses_cd	-0.00501935	ns	0.874639	0.973515	T/ILC	CD4+ T	CD4+ Trm	Mixed
TXNDC12	ses_cd	-0.00302409	ns	0.874957	0.973769	T/ILC	CD4+ T	CD4+ Trm	Mixed
ARFGAP2	ses_cd	-0.00354639	ns	0.87518	0.973917	T/ILC	CD4+ T	CD4+ Trm	Mixed
PIK3CA	ses_cd	0.00253252	ns	0.875555	0.974165	T/ILC	CD4+ T	CD4+ Trm	Mixed
ZSCAN32	ses_cd	0.0040737	ns	0.875605	0.974165	T/ILC	CD4+ T	CD4+ Trm	Mixed
PIP4P1	ses_cd	0.00508911	ns	0.875761	0.974165	T/ILC	CD4+ T	CD4+ Trm	Mixed
AC124312.1	ses_cd	0.00337986	ns	0.875829	0.974165	T/ILC	CD4+ T	CD4+ Trm	Mixed
CDH23	ses_cd	-0.00542359	ns	0.87593	0.974165	T/ILC	CD4+ T	CD4+ Trm	Mixed
EDARADD	ses_cd	0.00721384	ns	0.875945	0.974165	T/ILC	CD4+ T	CD4+ Trm	Mixed
COPS7A	ses_cd	-0.00450412	ns	0.876066	0.974199	T/ILC	CD4+ T	CD4+ Trm	Mixed
CAD	ses_cd	-0.0040411	ns	0.876319	0.974283	T/ILC	CD4+ T	CD4+ Trm	Mixed
GALNT11	ses_cd	-0.00239438	ns	0.876322	0.974283	T/ILC	CD4+ T	CD4+ Trm	Mixed
PSMB7	ses_cd	-0.00382191	ns	0.876485	0.974296	T/ILC	CD4+ T	CD4+ Trm	Mixed
LINC01259	ses_cd	0.00730503	ns	0.876568	0.974296	T/ILC	CD4+ T	CD4+ Trm	Mixed
TOR1AIP1	ses_cd	0.0023386	ns	0.876813	0.974296	T/ILC	CD4+ T	CD4+ Trm	Mixed
PRSS23	ses_cd	-0.00989364	ns	0.8769	0.974296	T/ILC	CD4+ T	CD4+ Trm	Mixed
L3HYPDH	ses_cd	-0.00398911	ns	0.876938	0.974296	T/ILC	CD4+ T	CD4+ Trm	Mixed
AC022558.2	ses_cd	-0.00449726	ns	0.877113	0.974296	T/ILC	CD4+ T	CD4+ Trm	Mixed
IRS2	ses_cd	0.00788625	ns	0.877123	0.974296	T/ILC	CD4+ T	CD4+ Trm	Mixed
PCNX3	ses_cd	-0.00412807	ns	0.877127	0.974296	T/ILC	CD4+ T	CD4+ Trm	Mixed
IFNGR2	ses_cd	-0.00441839	ns	0.877166	0.974296	T/ILC	CD4+ T	CD4+ Trm	Mixed
AC027018.1	ses_cd	-0.00527003	ns	0.877264	0.974296	T/ILC	CD4+ T	CD4+ Trm	Mixed
MAMLD1	ses_cd	0.0077985	ns	0.877695	0.974296	T/ILC	CD4+ T	CD4+ Trm	Mixed
CC2D1A	ses_cd	-0.00431358	ns	0.87774	0.974296	T/ILC	CD4+ T	CD4+ Trm	Mixed
ATP6V1A	ses_cd	0.00301918	ns	0.877778	0.974296	T/ILC	CD4+ T	CD4+ Trm	Mixed
PPM1D	ses_cd	-0.00303968	ns	0.877797	0.974296	T/ILC	CD4+ T	CD4+ Trm	Mixed
AL161725.1	ses_cd	-0.00512293	ns	0.877865	0.974296	T/ILC	CD4+ T	CD4+ Trm	Mixed
OLFM4	ses_cd	-0.00885459	ns	0.877876	0.974296	T/ILC	CD4+ T	CD4+ Trm	Mixed
ARSA	ses_cd	-0.00595586	ns	0.877954	0.974296	T/ILC	CD4+ T	CD4+ Trm	Mixed
POLI	ses_cd	0.00329285	ns	0.877959	0.974296	T/ILC	CD4+ T	CD4+ Trm	Mixed
ZNF33A	ses_cd	-0.00198775	ns	0.878064	0.974312	T/ILC	CD4+ T	CD4+ Trm	Mixed
MEGF9	ses_cd	0.00291329	ns	0.878726	0.974905	T/ILC	CD4+ T	CD4+ Trm	Mixed
AC025219.1	ses_cd	-0.00826179	ns	0.878779	0.974905	T/ILC	CD4+ T	CD4+ Trm	Mixed
ANKRD26	ses_cd	0.0033137	ns	0.878964	0.974989	T/ILC	CD4+ T	CD4+ Trm	Mixed
VPS26B	ses_cd	-0.00300736	ns	0.879035	0.974989	T/ILC	CD4+ T	CD4+ Trm	Mixed
AC008761.1	ses_cd	-0.00470723	ns	0.879429	0.975326	T/ILC	CD4+ T	CD4+ Trm	Mixed
RBM38	ses_cd	-0.00426356	ns	0.879872	0.975574	T/ILC	CD4+ T	CD4+ Trm	Mixed
POMK	ses_cd	0.00392896	ns	0.880004	0.975574	T/ILC	CD4+ T	CD4+ Trm	Mixed
TMEM63B	ses_cd	-0.00421357	ns	0.880021	0.975574	T/ILC	CD4+ T	CD4+ Trm	Mixed
BICRAL	ses_cd	-0.00170812	ns	0.880041	0.975574	T/ILC	CD4+ T	CD4+ Trm	Mixed
ETAA1	ses_cd	-0.00436808	ns	0.880159	0.975574	T/ILC	CD4+ T	CD4+ Trm	Mixed
C3AR1	ses_cd	0.00693895	ns	0.880205	0.975574	T/ILC	CD4+ T	CD4+ Trm	Mixed
LAP3	ses_cd	0.00372527	ns	0.880296	0.975574	T/ILC	CD4+ T	CD4+ Trm	Mixed
CD48	ses_cd	0.00294299	ns	0.880377	0.975574	T/ILC	CD4+ T	CD4+ Trm	Mixed
CRADD	ses_cd	-0.00230875	ns	0.880516	0.975629	T/ILC	CD4+ T	CD4+ Trm	Mixed
ABCB10	ses_cd	-0.00235564	ns	0.880919	0.975705	T/ILC	CD4+ T	CD4+ Trm	Mixed
GLTP	ses_cd	-0.00410418	ns	0.880961	0.975705	T/ILC	CD4+ T	CD4+ Trm	Mixed
CREB3L2	ses_cd	-0.00394797	ns	0.881009	0.975705	T/ILC	CD4+ T	CD4+ Trm	Mixed
ZFYVE27	ses_cd	-0.00256494	ns	0.881013	0.975705	T/ILC	CD4+ T	CD4+ Trm	Mixed
CCDC18	ses_cd	-0.00291887	ns	0.881037	0.975705	T/ILC	CD4+ T	CD4+ Trm	Mixed
COQ10B	ses_cd	0.00258698	ns	0.881259	0.975815	T/ILC	CD4+ T	CD4+ Trm	Mixed
ISCU	ses_cd	0.0041142	ns	0.881317	0.975815	T/ILC	CD4+ T	CD4+ Trm	Mixed
NACC2	ses_cd	0.00423384	ns	0.881589	0.975817	T/ILC	CD4+ T	CD4+ Trm	Mixed
BUD13	ses_cd	-0.00400205	ns	0.8816	0.975817	T/ILC	CD4+ T	CD4+ Trm	Mixed
KIAA1324	ses_cd	0.0105485	ns	0.881661	0.975817	T/ILC	CD4+ T	CD4+ Trm	Mixed
TEX10	ses_cd	0.00279117	ns	0.881681	0.975817	T/ILC	CD4+ T	CD4+ Trm	Mixed
MAP7D2	ses_cd	0.00747287	ns	0.881874	0.975931	T/ILC	CD4+ T	CD4+ Trm	Mixed
CAND1	ses_cd	0.00196672	ns	0.882197	0.975996	T/ILC	CD4+ T	CD4+ Trm	Mixed
CNOT8	ses_cd	-0.00241941	ns	0.882312	0.975996	T/ILC	CD4+ T	CD4+ Trm	Mixed
RSBN1	ses_cd	-0.00200069	ns	0.88232	0.975996	T/ILC	CD4+ T	CD4+ Trm	Mixed
L2HGDH	ses_cd	-0.00372297	ns	0.882476	0.975996	T/ILC	CD4+ T	CD4+ Trm	Mixed
RNF20	ses_cd	-0.00386374	ns	0.882535	0.975996	T/ILC	CD4+ T	CD4+ Trm	Mixed
CEBPZOS	ses_cd	-0.00240063	ns	0.882588	0.975996	T/ILC	CD4+ T	CD4+ Trm	Mixed
RFC2	ses_cd	-0.00454617	ns	0.882653	0.975996	T/ILC	CD4+ T	CD4+ Trm	Mixed
CSTF1	ses_cd	0.00421229	ns	0.882759	0.975996	T/ILC	CD4+ T	CD4+ Trm	Mixed
SLC1A1	ses_cd	0.0066422	ns	0.882848	0.975996	T/ILC	CD4+ T	CD4+ Trm	Mixed
PDE8A	ses_cd	-0.00299802	ns	0.882902	0.975996	T/ILC	CD4+ T	CD4+ Trm	Mixed
AC105402.3	ses_cd	-0.0186097	ns	0.882957	0.975996	T/ILC	CD4+ T	CD4+ Trm	Mixed
KMT2B	ses_cd	0.00259635	ns	0.883018	0.975996	T/ILC	CD4+ T	CD4+ Trm	Mixed
METTL3	ses_cd	-0.00323859	ns	0.883137	0.976028	T/ILC	CD4+ T	CD4+ Trm	Mixed
ERLEC1	ses_cd	-0.00413489	ns	0.883287	0.976072	T/ILC	CD4+ T	CD4+ Trm	Mixed
SDHAF3	ses_cd	-0.00404756	ns	0.883358	0.976072	T/ILC	CD4+ T	CD4+ Trm	Mixed
ARMCX3	ses_cd	0.00416034	ns	0.883468	0.976082	T/ILC	CD4+ T	CD4+ Trm	Mixed
LINC01934	ses_cd	0.00283315	ns	0.883665	0.976082	T/ILC	CD4+ T	CD4+ Trm	Mixed
DNAH6	ses_cd	-0.00697061	ns	0.883683	0.976082	T/ILC	CD4+ T	CD4+ Trm	Mixed
TATDN1	ses_cd	0.00246115	ns	0.883819	0.976082	T/ILC	CD4+ T	CD4+ Trm	Mixed
SELENOM	ses_cd	-0.0063381	ns	0.88382	0.976082	T/ILC	CD4+ T	CD4+ Trm	Mixed
ADORA2A-AS1	ses_cd	0.00577341	ns	0.884066	0.976235	T/ILC	CD4+ T	CD4+ Trm	Mixed
ZNF283	ses_cd	-0.00434324	ns	0.884197	0.976235	T/ILC	CD4+ T	CD4+ Trm	Mixed
SRF	ses_cd	0.00470875	ns	0.884434	0.976235	T/ILC	CD4+ T	CD4+ Trm	Mixed
PYROXD1	ses_cd	0.00232593	ns	0.88444	0.976235	T/ILC	CD4+ T	CD4+ Trm	Mixed
ATIC	ses_cd	0.0041085	ns	0.884481	0.976235	T/ILC	CD4+ T	CD4+ Trm	Mixed
VEGFB	ses_cd	-0.0045842	ns	0.884501	0.976235	T/ILC	CD4+ T	CD4+ Trm	Mixed
MRPL19	ses_cd	0.00294007	ns	0.884731	0.97639	T/ILC	CD4+ T	CD4+ Trm	Mixed
NAA16	ses_cd	-0.00279398	ns	0.884954	0.976535	T/ILC	CD4+ T	CD4+ Trm	Mixed
FAM66C	ses_cd	-0.00521934	ns	0.885164	0.976667	T/ILC	CD4+ T	CD4+ Trm	Mixed
ZNF665	ses_cd	-0.00539972	ns	0.88537	0.976794	T/ILC	CD4+ T	CD4+ Trm	Mixed
ARL6IP6	ses_cd	-0.00279844	ns	0.885583	0.976803	T/ILC	CD4+ T	CD4+ Trm	Mixed
PPP1R18	ses_cd	-0.00287707	ns	0.885627	0.976803	T/ILC	CD4+ T	CD4+ Trm	Mixed
ASH1L	ses_cd	-0.00131583	ns	0.885649	0.976803	T/ILC	CD4+ T	CD4+ Trm	Mixed
GEMIN2	ses_cd	-0.00350252	ns	0.885992	0.977033	T/ILC	CD4+ T	CD4+ Trm	Mixed
SRBD1	ses_cd	0.00234453	ns	0.886168	0.977033	T/ILC	CD4+ T	CD4+ Trm	Mixed
SEC23IP	ses_cd	0.00253798	ns	0.886226	0.977033	T/ILC	CD4+ T	CD4+ Trm	Mixed
TMEM123	ses_cd	-0.00238504	ns	0.886294	0.977033	T/ILC	CD4+ T	CD4+ Trm	Mixed
PPM1M	ses_cd	-0.00484015	ns	0.886355	0.977033	T/ILC	CD4+ T	CD4+ Trm	Mixed
WBP11	ses_cd	-0.00284449	ns	0.886401	0.977033	T/ILC	CD4+ T	CD4+ Trm	Mixed
GPR174	ses_cd	0.00242973	ns	0.886519	0.977063	T/ILC	CD4+ T	CD4+ Trm	Mixed
AC090061.1	ses_cd	-0.00444049	ns	0.886812	0.97712	T/ILC	CD4+ T	CD4+ Trm	Mixed
MIER3	ses_cd	0.00415553	ns	0.887002	0.97712	T/ILC	CD4+ T	CD4+ Trm	Mixed
AC007114.2	ses_cd	-0.00643745	ns	0.887026	0.97712	T/ILC	CD4+ T	CD4+ Trm	Mixed
SEMA5A	ses_cd	0.0066002	ns	0.887033	0.97712	T/ILC	CD4+ T	CD4+ Trm	Mixed
MAGED2	ses_cd	0.00455572	ns	0.887126	0.97712	T/ILC	CD4+ T	CD4+ Trm	Mixed
TTC3	ses_cd	-0.00334014	ns	0.887129	0.97712	T/ILC	CD4+ T	CD4+ Trm	Mixed
CLUAP1	ses_cd	0.00318887	ns	0.887501	0.97712	T/ILC	CD4+ T	CD4+ Trm	Mixed
WBP2NL	ses_cd	-0.00398617	ns	0.88751	0.97712	T/ILC	CD4+ T	CD4+ Trm	Mixed
PIGH	ses_cd	0.00369917	ns	0.887529	0.97712	T/ILC	CD4+ T	CD4+ Trm	Mixed
TP53BP1	ses_cd	-0.00252755	ns	0.887589	0.97712	T/ILC	CD4+ T	CD4+ Trm	Mixed
SFXN1	ses_cd	-0.00225226	ns	0.88785	0.97712	T/ILC	CD4+ T	CD4+ Trm	Mixed
SVIP	ses_cd	-0.00343432	ns	0.887862	0.97712	T/ILC	CD4+ T	CD4+ Trm	Mixed
PUF60	ses_cd	-0.00464154	ns	0.88788	0.97712	T/ILC	CD4+ T	CD4+ Trm	Mixed
AL109811.1	ses_cd	-0.00488965	ns	0.887941	0.97712	T/ILC	CD4+ T	CD4+ Trm	Mixed
ARMH3	ses_cd	-0.00160583	ns	0.887979	0.97712	T/ILC	CD4+ T	CD4+ Trm	Mixed
PSKH1	ses_cd	0.00389139	ns	0.88813	0.97712	T/ILC	CD4+ T	CD4+ Trm	Mixed
AC040934.1	ses_cd	-0.00509818	ns	0.888195	0.97712	T/ILC	CD4+ T	CD4+ Trm	Mixed
Z97353.2	ses_cd	-0.00660289	ns	0.888274	0.97712	T/ILC	CD4+ T	CD4+ Trm	Mixed
SIRT3	ses_cd	-0.00340609	ns	0.888368	0.97712	T/ILC	CD4+ T	CD4+ Trm	Mixed
PHB	ses_cd	0.00527519	ns	0.888382	0.97712	T/ILC	CD4+ T	CD4+ Trm	Mixed
AL450384.2	ses_cd	0.0037114	ns	0.888561	0.977218	T/ILC	CD4+ T	CD4+ Trm	Mixed
TAOK3	ses_cd	-0.00124912	ns	0.888764	0.977266	T/ILC	CD4+ T	CD4+ Trm	Mixed
AC008105.3	ses_cd	0.00232341	ns	0.888786	0.977266	T/ILC	CD4+ T	CD4+ Trm	Mixed
RPGR	ses_cd	-0.00370611	ns	0.889045	0.977295	T/ILC	CD4+ T	CD4+ Trm	Mixed
TAF1B	ses_cd	-0.00256421	ns	0.889303	0.977295	T/ILC	CD4+ T	CD4+ Trm	Mixed
TBL1X	ses_cd	-0.00230492	ns	0.889307	0.977295	T/ILC	CD4+ T	CD4+ Trm	Mixed
TRMT13	ses_cd	-0.00234951	ns	0.889311	0.977295	T/ILC	CD4+ T	CD4+ Trm	Mixed
RPL21	ses_cd	0.00442252	ns	0.889487	0.977295	T/ILC	CD4+ T	CD4+ Trm	Mixed
LACTB	ses_cd	0.00434603	ns	0.889523	0.977295	T/ILC	CD4+ T	CD4+ Trm	Mixed
AC073115.1	ses_cd	-0.00543695	ns	0.889534	0.977295	T/ILC	CD4+ T	CD4+ Trm	Mixed
MANBAL	ses_cd	-0.00406556	ns	0.889537	0.977295	T/ILC	CD4+ T	CD4+ Trm	Mixed
TMEM170B	ses_cd	-0.00684697	ns	0.889966	0.977667	T/ILC	CD4+ T	CD4+ Trm	Mixed
TVP23B	ses_cd	0.00291517	ns	0.890138	0.977756	T/ILC	CD4+ T	CD4+ Trm	Mixed
GFI1	ses_cd	-0.00378603	ns	0.890255	0.977785	T/ILC	CD4+ T	CD4+ Trm	Mixed
WASF2	ses_cd	-0.00181217	ns	0.890656	0.977912	T/ILC	CD4+ T	CD4+ Trm	Mixed
SRP54	ses_cd	-0.00191911	ns	0.890673	0.977912	T/ILC	CD4+ T	CD4+ Trm	Mixed
SH2B1	ses_cd	0.00372064	ns	0.890684	0.977912	T/ILC	CD4+ T	CD4+ Trm	Mixed
PEX3	ses_cd	-0.00214065	ns	0.890753	0.977912	T/ILC	CD4+ T	CD4+ Trm	Mixed
LAMP1	ses_cd	-0.00312307	ns	0.890852	0.977912	T/ILC	CD4+ T	CD4+ Trm	Mixed
CHCHD7	ses_cd	0.00348611	ns	0.890914	0.977912	T/ILC	CD4+ T	CD4+ Trm	Mixed
PINK1-AS	ses_cd	-0.00477788	ns	0.891184	0.977996	T/ILC	CD4+ T	CD4+ Trm	Mixed
SUSD3	ses_cd	-0.00327997	ns	0.891206	0.977996	T/ILC	CD4+ T	CD4+ Trm	Mixed
BTLA	ses_cd	-0.00333717	ns	0.891275	0.977996	T/ILC	CD4+ T	CD4+ Trm	Mixed
ACBD5	ses_cd	0.00287416	ns	0.891442	0.977996	T/ILC	CD4+ T	CD4+ Trm	Mixed
SELENOP	ses_cd	0.00974572	ns	0.891671	0.977996	T/ILC	CD4+ T	CD4+ Trm	Mixed
APOBEC3C	ses_cd	-0.00445202	ns	0.891703	0.977996	T/ILC	CD4+ T	CD4+ Trm	Mixed
GPR34	ses_cd	-0.00550666	ns	0.891776	0.977996	T/ILC	CD4+ T	CD4+ Trm	Mixed
AC104662.2	ses_cd	-0.00397006	ns	0.891783	0.977996	T/ILC	CD4+ T	CD4+ Trm	Mixed
AASS	ses_cd	0.00636919	ns	0.891806	0.977996	T/ILC	CD4+ T	CD4+ Trm	Mixed
ORC3	ses_cd	-0.00231035	ns	0.892262	0.978396	T/ILC	CD4+ T	CD4+ Trm	Mixed
LINC00649	ses_cd	0.00277332	ns	0.892352	0.978396	T/ILC	CD4+ T	CD4+ Trm	Mixed
AC009226.1	ses_cd	0.00584523	ns	0.892446	0.9784	T/ILC	CD4+ T	CD4+ Trm	Mixed
C1GALT1C1	ses_cd	-0.00495106	ns	0.892825	0.978613	T/ILC	CD4+ T	CD4+ Trm	Mixed
CUL4B	ses_cd	-0.00296116	ns	0.893041	0.978613	T/ILC	CD4+ T	CD4+ Trm	Mixed
C2orf42	ses_cd	0.00276025	ns	0.893074	0.978613	T/ILC	CD4+ T	CD4+ Trm	Mixed
PCBD2	ses_cd	-0.00248785	ns	0.893093	0.978613	T/ILC	CD4+ T	CD4+ Trm	Mixed
BORCS7-ASMT	ses_cd	-0.00508706	ns	0.893094	0.978613	T/ILC	CD4+ T	CD4+ Trm	Mixed
ZNF596	ses_cd	-0.0043289	ns	0.893365	0.978614	T/ILC	CD4+ T	CD4+ Trm	Mixed
PRH1	ses_cd	-0.0027712	ns	0.893578	0.978614	T/ILC	CD4+ T	CD4+ Trm	Mixed
SPDYE5	ses_cd	0.00527931	ns	0.893601	0.978614	T/ILC	CD4+ T	CD4+ Trm	Mixed
ACCS	ses_cd	0.00598547	ns	0.893674	0.978614	T/ILC	CD4+ T	CD4+ Trm	Mixed
MAP2K7	ses_cd	0.00308556	ns	0.893719	0.978614	T/ILC	CD4+ T	CD4+ Trm	Mixed
AC013640.1	ses_cd	0.00537745	ns	0.893795	0.978614	T/ILC	CD4+ T	CD4+ Trm	Mixed
HIST1H2AC	ses_cd	0.00452328	ns	0.894044	0.978614	T/ILC	CD4+ T	CD4+ Trm	Mixed
COMMD6	ses_cd	0.00361169	ns	0.894099	0.978614	T/ILC	CD4+ T	CD4+ Trm	Mixed
DRAM2	ses_cd	0.00234293	ns	0.894233	0.978614	T/ILC	CD4+ T	CD4+ Trm	Mixed
QSOX1	ses_cd	-0.00841905	ns	0.894234	0.978614	T/ILC	CD4+ T	CD4+ Trm	Mixed
AL139021.1	ses_cd	0.00461281	ns	0.894409	0.978614	T/ILC	CD4+ T	CD4+ Trm	Mixed
CPNE8	ses_cd	0.00412789	ns	0.894601	0.978614	T/ILC	CD4+ T	CD4+ Trm	Mixed
KRCC1	ses_cd	-0.00240908	ns	0.894604	0.978614	T/ILC	CD4+ T	CD4+ Trm	Mixed
COPA	ses_cd	0.00209981	ns	0.894712	0.978614	T/ILC	CD4+ T	CD4+ Trm	Mixed
PRPF3	ses_cd	0.00197874	ns	0.894726	0.978614	T/ILC	CD4+ T	CD4+ Trm	Mixed
GZMM	ses_cd	0.00494704	ns	0.894752	0.978614	T/ILC	CD4+ T	CD4+ Trm	Mixed
A2M	ses_cd	-0.00704251	ns	0.894776	0.978614	T/ILC	CD4+ T	CD4+ Trm	Mixed
CBX5	ses_cd	-0.00225211	ns	0.894816	0.978614	T/ILC	CD4+ T	CD4+ Trm	Mixed
MAGT1	ses_cd	-0.00231572	ns	0.894839	0.978614	T/ILC	CD4+ T	CD4+ Trm	Mixed
USF2	ses_cd	-0.00331739	ns	0.895017	0.978614	T/ILC	CD4+ T	CD4+ Trm	Mixed
PIP5K1A	ses_cd	-0.00177332	ns	0.895045	0.978614	T/ILC	CD4+ T	CD4+ Trm	Mixed
ERO1B	ses_cd	0.00206599	ns	0.89509	0.978614	T/ILC	CD4+ T	CD4+ Trm	Mixed
EMC7	ses_cd	0.00381553	ns	0.895198	0.978633	T/ILC	CD4+ T	CD4+ Trm	Mixed
PPP2R3A	ses_cd	-0.00658175	ns	0.895366	0.978717	T/ILC	CD4+ T	CD4+ Trm	Mixed
LINC00511	ses_cd	-0.00818447	ns	0.89548	0.978742	T/ILC	CD4+ T	CD4+ Trm	Mixed
LMOD3	ses_cd	0.0062387	ns	0.895919	0.978812	T/ILC	CD4+ T	CD4+ Trm	Mixed
RHEB	ses_cd	-0.00249458	ns	0.895991	0.978812	T/ILC	CD4+ T	CD4+ Trm	Mixed
DZANK1	ses_cd	0.00437662	ns	0.896015	0.978812	T/ILC	CD4+ T	CD4+ Trm	Mixed
RPAIN	ses_cd	-0.00253958	ns	0.896215	0.978812	T/ILC	CD4+ T	CD4+ Trm	Mixed
TM2D3	ses_cd	-0.00234691	ns	0.896394	0.978812	T/ILC	CD4+ T	CD4+ Trm	Mixed
ZNF516	ses_cd	0.00731488	ns	0.896414	0.978812	T/ILC	CD4+ T	CD4+ Trm	Mixed
CDK7	ses_cd	-0.00265172	ns	0.896528	0.978812	T/ILC	CD4+ T	CD4+ Trm	Mixed
CYP3A5	ses_cd	0.00680135	ns	0.896535	0.978812	T/ILC	CD4+ T	CD4+ Trm	Mixed
AC005224.3	ses_cd	0.00442501	ns	0.896569	0.978812	T/ILC	CD4+ T	CD4+ Trm	Mixed
IFT27	ses_cd	-0.00344236	ns	0.896641	0.978812	T/ILC	CD4+ T	CD4+ Trm	Mixed
DPH7	ses_cd	-0.00297251	ns	0.896717	0.978812	T/ILC	CD4+ T	CD4+ Trm	Mixed
GMFG	ses_cd	-0.00232213	ns	0.896752	0.978812	T/ILC	CD4+ T	CD4+ Trm	Mixed
NCOA2	ses_cd	-0.00148051	ns	0.896828	0.978812	T/ILC	CD4+ T	CD4+ Trm	Mixed
ELP1	ses_cd	-0.00238856	ns	0.897027	0.978812	T/ILC	CD4+ T	CD4+ Trm	Mixed
HEATR6	ses_cd	-0.00359362	ns	0.897185	0.978812	T/ILC	CD4+ T	CD4+ Trm	Mixed
FAM160B2	ses_cd	0.00316415	ns	0.897242	0.978812	T/ILC	CD4+ T	CD4+ Trm	Mixed
TYROBP	ses_cd	-0.00730765	ns	0.897251	0.978812	T/ILC	CD4+ T	CD4+ Trm	Mixed
AGK	ses_cd	-0.00235929	ns	0.897392	0.978812	T/ILC	CD4+ T	CD4+ Trm	Mixed
DNAJB14	ses_cd	-0.00147769	ns	0.897402	0.978812	T/ILC	CD4+ T	CD4+ Trm	Mixed
OSTF1	ses_cd	0.00223309	ns	0.897409	0.978812	T/ILC	CD4+ T	CD4+ Trm	Mixed
TK2	ses_cd	0.00392428	ns	0.897608	0.978812	T/ILC	CD4+ T	CD4+ Trm	Mixed
CARMIL2	ses_cd	-0.00380462	ns	0.897611	0.978812	T/ILC	CD4+ T	CD4+ Trm	Mixed
PLCG2	ses_cd	0.0069184	ns	0.89763	0.978812	T/ILC	CD4+ T	CD4+ Trm	Mixed
MAP3K9	ses_cd	0.00407959	ns	0.897808	0.978817	T/ILC	CD4+ T	CD4+ Trm	Mixed
TP53BP2	ses_cd	0.00258278	ns	0.897816	0.978817	T/ILC	CD4+ T	CD4+ Trm	Mixed
IQGAP2	ses_cd	-0.00153593	ns	0.898135	0.979066	T/ILC	CD4+ T	CD4+ Trm	Mixed
NCOA7-AS1	ses_cd	0.00590435	ns	0.898511	0.979327	T/ILC	CD4+ T	CD4+ Trm	Mixed
CCDC159	ses_cd	0.00370641	ns	0.898596	0.979327	T/ILC	CD4+ T	CD4+ Trm	Mixed
RAB11B	ses_cd	-0.00371258	ns	0.898646	0.979327	T/ILC	CD4+ T	CD4+ Trm	Mixed
ZBTB18	ses_cd	0.00474127	ns	0.898936	0.979351	T/ILC	CD4+ T	CD4+ Trm	Mixed
FBXO44	ses_cd	-0.00321501	ns	0.899002	0.979351	T/ILC	CD4+ T	CD4+ Trm	Mixed
WDR25	ses_cd	-0.00297344	ns	0.89904	0.979351	T/ILC	CD4+ T	CD4+ Trm	Mixed
TALDO1	ses_cd	0.00441126	ns	0.899349	0.979351	T/ILC	CD4+ T	CD4+ Trm	Mixed
CCSAP	ses_cd	0.00377316	ns	0.899558	0.979351	T/ILC	CD4+ T	CD4+ Trm	Mixed
TSIX	ses_cd	0.00495129	ns	0.899576	0.979351	T/ILC	CD4+ T	CD4+ Trm	Mixed
MPPED2	ses_cd	-0.00706889	ns	0.899676	0.979351	T/ILC	CD4+ T	CD4+ Trm	Mixed
EFL1	ses_cd	0.00235968	ns	0.899884	0.979351	T/ILC	CD4+ T	CD4+ Trm	Mixed
THRAP3	ses_cd	-0.0011935	ns	0.90001	0.979351	T/ILC	CD4+ T	CD4+ Trm	Mixed
LRP2BP	ses_cd	-0.00444761	ns	0.900071	0.979351	T/ILC	CD4+ T	CD4+ Trm	Mixed
AP001318.2	ses_cd	-0.00451471	ns	0.900139	0.979351	T/ILC	CD4+ T	CD4+ Trm	Mixed
MICB	ses_cd	0.00347672	ns	0.900258	0.979351	T/ILC	CD4+ T	CD4+ Trm	Mixed
TRMT44	ses_cd	0.00308187	ns	0.90026	0.979351	T/ILC	CD4+ T	CD4+ Trm	Mixed
FAM110A	ses_cd	0.00373293	ns	0.900379	0.979351	T/ILC	CD4+ T	CD4+ Trm	Mixed
WDR53	ses_cd	-0.0035386	ns	0.900384	0.979351	T/ILC	CD4+ T	CD4+ Trm	Mixed
KCTD21-AS1	ses_cd	-0.00523515	ns	0.900435	0.979351	T/ILC	CD4+ T	CD4+ Trm	Mixed
TACC1	ses_cd	-0.00187075	ns	0.900485	0.979351	T/ILC	CD4+ T	CD4+ Trm	Mixed
RAD51D	ses_cd	-0.00297795	ns	0.900574	0.979351	T/ILC	CD4+ T	CD4+ Trm	Mixed
RBM25	ses_cd	0.00125127	ns	0.900619	0.979351	T/ILC	CD4+ T	CD4+ Trm	Mixed
AC090518.1	ses_cd	-0.00476332	ns	0.900639	0.979351	T/ILC	CD4+ T	CD4+ Trm	Mixed
EIF2A	ses_cd	-0.00225488	ns	0.900659	0.979351	T/ILC	CD4+ T	CD4+ Trm	Mixed
ABHD14B	ses_cd	0.00439412	ns	0.900755	0.979351	T/ILC	CD4+ T	CD4+ Trm	Mixed
NEK4	ses_cd	-0.00248294	ns	0.900766	0.979351	T/ILC	CD4+ T	CD4+ Trm	Mixed
AC011491.3	ses_cd	0.00454241	ns	0.900887	0.979351	T/ILC	CD4+ T	CD4+ Trm	Mixed
CCDC93	ses_cd	0.00181976	ns	0.900938	0.979351	T/ILC	CD4+ T	CD4+ Trm	Mixed
C4orf48	ses_cd	-0.0053113	ns	0.901161	0.979495	T/ILC	CD4+ T	CD4+ Trm	Mixed
AL589990.1	ses_cd	0.005107	ns	0.901348	0.9796	T/ILC	CD4+ T	CD4+ Trm	Mixed
SHPRH	ses_cd	-0.00165987	ns	0.901752	0.979661	T/ILC	CD4+ T	CD4+ Trm	Mixed
MRPS30	ses_cd	0.00345782	ns	0.901883	0.979661	T/ILC	CD4+ T	CD4+ Trm	Mixed
BTBD1	ses_cd	-0.00167092	ns	0.901919	0.979661	T/ILC	CD4+ T	CD4+ Trm	Mixed
RPS10	ses_cd	0.00482552	ns	0.901963	0.979661	T/ILC	CD4+ T	CD4+ Trm	Mixed
SPG21	ses_cd	0.00325963	ns	0.902011	0.979661	T/ILC	CD4+ T	CD4+ Trm	Mixed
ERI3	ses_cd	-0.00241282	ns	0.902012	0.979661	T/ILC	CD4+ T	CD4+ Trm	Mixed
BNIP3L	ses_cd	-0.00296087	ns	0.902313	0.979661	T/ILC	CD4+ T	CD4+ Trm	Mixed
COG4	ses_cd	-0.00205173	ns	0.902565	0.979661	T/ILC	CD4+ T	CD4+ Trm	Mixed
ELP5	ses_cd	-0.00418777	ns	0.902604	0.979661	T/ILC	CD4+ T	CD4+ Trm	Mixed
ZNF248	ses_cd	-0.00242489	ns	0.902929	0.979661	T/ILC	CD4+ T	CD4+ Trm	Mixed
YJU2	ses_cd	0.00353335	ns	0.902975	0.979661	T/ILC	CD4+ T	CD4+ Trm	Mixed
PEX26	ses_cd	-0.00248969	ns	0.903085	0.979661	T/ILC	CD4+ T	CD4+ Trm	Mixed
RFX1	ses_cd	-0.00243401	ns	0.903155	0.979661	T/ILC	CD4+ T	CD4+ Trm	Mixed
ZMAT1	ses_cd	-0.00306838	ns	0.903197	0.979661	T/ILC	CD4+ T	CD4+ Trm	Mixed
GNL3	ses_cd	0.00281559	ns	0.903217	0.979661	T/ILC	CD4+ T	CD4+ Trm	Mixed
REXO1	ses_cd	0.00258918	ns	0.903277	0.979661	T/ILC	CD4+ T	CD4+ Trm	Mixed
AC109460.2	ses_cd	0.00416478	ns	0.903284	0.979661	T/ILC	CD4+ T	CD4+ Trm	Mixed
CYP20A1	ses_cd	-0.00145006	ns	0.903397	0.979661	T/ILC	CD4+ T	CD4+ Trm	Mixed
RANBP3	ses_cd	-0.00261244	ns	0.903433	0.979661	T/ILC	CD4+ T	CD4+ Trm	Mixed
ZNF286B	ses_cd	-0.00401977	ns	0.903438	0.979661	T/ILC	CD4+ T	CD4+ Trm	Mixed
SERGEF	ses_cd	0.00221909	ns	0.903602	0.979661	T/ILC	CD4+ T	CD4+ Trm	Mixed
SIRT6	ses_cd	0.00379677	ns	0.903664	0.979661	T/ILC	CD4+ T	CD4+ Trm	Mixed
NUP98	ses_cd	0.00127887	ns	0.903745	0.979661	T/ILC	CD4+ T	CD4+ Trm	Mixed
DARS2	ses_cd	0.00389931	ns	0.903802	0.979661	T/ILC	CD4+ T	CD4+ Trm	Mixed
CTNNA1	ses_cd	-0.00525696	ns	0.903876	0.979661	T/ILC	CD4+ T	CD4+ Trm	Mixed
GNPDA2	ses_cd	0.00293349	ns	0.903918	0.979661	T/ILC	CD4+ T	CD4+ Trm	Mixed
MTCP1	ses_cd	-0.00405319	ns	0.904013	0.979661	T/ILC	CD4+ T	CD4+ Trm	Mixed
STAMBP	ses_cd	-0.00232934	ns	0.904033	0.979661	T/ILC	CD4+ T	CD4+ Trm	Mixed
RB1CC1	ses_cd	0.00176024	ns	0.904037	0.979661	T/ILC	CD4+ T	CD4+ Trm	Mixed
GPATCH2L	ses_cd	-0.00185193	ns	0.904298	0.979712	T/ILC	CD4+ T	CD4+ Trm	Mixed
AC004076.1	ses_cd	-0.00458911	ns	0.904433	0.979712	T/ILC	CD4+ T	CD4+ Trm	Mixed
TCP1	ses_cd	-0.00339935	ns	0.904452	0.979712	T/ILC	CD4+ T	CD4+ Trm	Mixed
USP42	ses_cd	0.00206247	ns	0.904502	0.979712	T/ILC	CD4+ T	CD4+ Trm	Mixed
TJAP1	ses_cd	-0.00283335	ns	0.904579	0.979712	T/ILC	CD4+ T	CD4+ Trm	Mixed
EIF4E	ses_cd	-0.00168241	ns	0.904628	0.979712	T/ILC	CD4+ T	CD4+ Trm	Mixed
PEX10	ses_cd	-0.0039695	ns	0.904903	0.979753	T/ILC	CD4+ T	CD4+ Trm	Mixed
GOPC	ses_cd	-0.00158434	ns	0.905101	0.979753	T/ILC	CD4+ T	CD4+ Trm	Mixed
TPM3	ses_cd	0.00213044	ns	0.905511	0.979753	T/ILC	CD4+ T	CD4+ Trm	Mixed
CFAP44	ses_cd	-0.00247763	ns	0.905597	0.979753	T/ILC	CD4+ T	CD4+ Trm	Mixed
FAM173B	ses_cd	-0.00306016	ns	0.905709	0.979753	T/ILC	CD4+ T	CD4+ Trm	Mixed
IGF2R	ses_cd	-0.00142468	ns	0.905842	0.979753	T/ILC	CD4+ T	CD4+ Trm	Mixed
ZNF862	ses_cd	0.00313073	ns	0.905881	0.979753	T/ILC	CD4+ T	CD4+ Trm	Mixed
GCNT7	ses_cd	-0.00433717	ns	0.905937	0.979753	T/ILC	CD4+ T	CD4+ Trm	Mixed
EIF3F	ses_cd	0.00288133	ns	0.905945	0.979753	T/ILC	CD4+ T	CD4+ Trm	Mixed
MIPEP	ses_cd	-0.00272948	ns	0.906089	0.979753	T/ILC	CD4+ T	CD4+ Trm	Mixed
PITPNB	ses_cd	-0.00168938	ns	0.906128	0.979753	T/ILC	CD4+ T	CD4+ Trm	Mixed
COIL	ses_cd	-0.00283634	ns	0.906138	0.979753	T/ILC	CD4+ T	CD4+ Trm	Mixed
NOC3L	ses_cd	0.00260975	ns	0.906143	0.979753	T/ILC	CD4+ T	CD4+ Trm	Mixed
PRPF6	ses_cd	0.00174141	ns	0.906193	0.979753	T/ILC	CD4+ T	CD4+ Trm	Mixed
ACTL6A	ses_cd	0.0024109	ns	0.9062	0.979753	T/ILC	CD4+ T	CD4+ Trm	Mixed
C1orf159	ses_cd	0.00260743	ns	0.906244	0.979753	T/ILC	CD4+ T	CD4+ Trm	Mixed
UMAD1	ses_cd	0.00146461	ns	0.9063	0.979753	T/ILC	CD4+ T	CD4+ Trm	Mixed
DRG2	ses_cd	0.00330361	ns	0.906455	0.979753	T/ILC	CD4+ T	CD4+ Trm	Mixed
OSTC	ses_cd	-0.00353575	ns	0.906667	0.979753	T/ILC	CD4+ T	CD4+ Trm	Mixed
AP000787.1	ses_cd	0.00377693	ns	0.90668	0.979753	T/ILC	CD4+ T	CD4+ Trm	Mixed
BUD31	ses_cd	-0.00430587	ns	0.906985	0.979753	T/ILC	CD4+ T	CD4+ Trm	Mixed
MIER2	ses_cd	0.00357468	ns	0.907214	0.979753	T/ILC	CD4+ T	CD4+ Trm	Mixed
AL357153.2	ses_cd	0.00375017	ns	0.907224	0.979753	T/ILC	CD4+ T	CD4+ Trm	Mixed
CDC42EP3	ses_cd	-0.00240827	ns	0.907358	0.979753	T/ILC	CD4+ T	CD4+ Trm	Mixed
DDX56	ses_cd	0.00302196	ns	0.907443	0.979753	T/ILC	CD4+ T	CD4+ Trm	Mixed
TSPAN3	ses_cd	0.00704307	ns	0.90753	0.979753	T/ILC	CD4+ T	CD4+ Trm	Mixed
CTIF	ses_cd	0.00427996	ns	0.907548	0.979753	T/ILC	CD4+ T	CD4+ Trm	Mixed
ABT1	ses_cd	0.0038555	ns	0.907572	0.979753	T/ILC	CD4+ T	CD4+ Trm	Mixed
APTR	ses_cd	-0.00414294	ns	0.90766	0.979753	T/ILC	CD4+ T	CD4+ Trm	Mixed
FZR1	ses_cd	-0.00302151	ns	0.90784	0.979753	T/ILC	CD4+ T	CD4+ Trm	Mixed
AGO2	ses_cd	-0.00146177	ns	0.907975	0.979753	T/ILC	CD4+ T	CD4+ Trm	Mixed
PLAA	ses_cd	-0.00211151	ns	0.908199	0.979753	T/ILC	CD4+ T	CD4+ Trm	Mixed
ENTPD6	ses_cd	-0.0050047	ns	0.908244	0.979753	T/ILC	CD4+ T	CD4+ Trm	Mixed
PPP4C	ses_cd	0.00416803	ns	0.908293	0.979753	T/ILC	CD4+ T	CD4+ Trm	Mixed
MRPL47	ses_cd	0.00299419	ns	0.90831	0.979753	T/ILC	CD4+ T	CD4+ Trm	Mixed
TIMM9	ses_cd	0.00272027	ns	0.908315	0.979753	T/ILC	CD4+ T	CD4+ Trm	Mixed
SH3BP1	ses_cd	-0.00414115	ns	0.908356	0.979753	T/ILC	CD4+ T	CD4+ Trm	Mixed
ST3GAL4	ses_cd	0.00447239	ns	0.90844	0.979753	T/ILC	CD4+ T	CD4+ Trm	Mixed
HAVCR1	ses_cd	-0.00561929	ns	0.908457	0.979753	T/ILC	CD4+ T	CD4+ Trm	Mixed
NKIRAS2	ses_cd	-0.00421921	ns	0.908477	0.979753	T/ILC	CD4+ T	CD4+ Trm	Mixed
PLEKHB2	ses_cd	0.00308643	ns	0.908478	0.979753	T/ILC	CD4+ T	CD4+ Trm	Mixed
ITPR2	ses_cd	-0.00138185	ns	0.908483	0.979753	T/ILC	CD4+ T	CD4+ Trm	Mixed
AGO1	ses_cd	-0.00267049	ns	0.908699	0.979753	T/ILC	CD4+ T	CD4+ Trm	Mixed
TRAK2	ses_cd	0.00339619	ns	0.908718	0.979753	T/ILC	CD4+ T	CD4+ Trm	Mixed
AL109761.1	ses_cd	0.00447687	ns	0.908912	0.979753	T/ILC	CD4+ T	CD4+ Trm	Mixed
CWC27	ses_cd	-0.0016011	ns	0.908975	0.979753	T/ILC	CD4+ T	CD4+ Trm	Mixed
SLC41A3	ses_cd	0.00335625	ns	0.909136	0.979753	T/ILC	CD4+ T	CD4+ Trm	Mixed
NFS1	ses_cd	-0.00336505	ns	0.90921	0.979753	T/ILC	CD4+ T	CD4+ Trm	Mixed
MTCH2	ses_cd	0.00379858	ns	0.9095	0.979753	T/ILC	CD4+ T	CD4+ Trm	Mixed
CEACAM1	ses_cd	0.00563165	ns	0.909513	0.979753	T/ILC	CD4+ T	CD4+ Trm	Mixed
CLSTN1	ses_cd	-0.00149575	ns	0.909536	0.979753	T/ILC	CD4+ T	CD4+ Trm	Mixed
ICK	ses_cd	-0.00326139	ns	0.909566	0.979753	T/ILC	CD4+ T	CD4+ Trm	Mixed
ATP6V1E1	ses_cd	-0.00224251	ns	0.909636	0.979753	T/ILC	CD4+ T	CD4+ Trm	Mixed
GNAQ	ses_cd	0.0020493	ns	0.909637	0.979753	T/ILC	CD4+ T	CD4+ Trm	Mixed
CAPN15	ses_cd	0.00287587	ns	0.909707	0.979753	T/ILC	CD4+ T	CD4+ Trm	Mixed
MAN1A1	ses_cd	0.00313207	ns	0.909852	0.979753	T/ILC	CD4+ T	CD4+ Trm	Mixed
AGFG1	ses_cd	-0.00142604	ns	0.909895	0.979753	T/ILC	CD4+ T	CD4+ Trm	Mixed
HMG20A	ses_cd	0.00180518	ns	0.910034	0.979753	T/ILC	CD4+ T	CD4+ Trm	Mixed
UQCR11	ses_cd	-0.00437745	ns	0.910064	0.979753	T/ILC	CD4+ T	CD4+ Trm	Mixed
AHSA1	ses_cd	-0.0031119	ns	0.910131	0.979753	T/ILC	CD4+ T	CD4+ Trm	Mixed
IFT43	ses_cd	0.00288078	ns	0.910205	0.979753	T/ILC	CD4+ T	CD4+ Trm	Mixed
SIKE1	ses_cd	-0.00234264	ns	0.910389	0.979816	T/ILC	CD4+ T	CD4+ Trm	Mixed
AC107081.2	ses_cd	-0.00435233	ns	0.910498	0.979816	T/ILC	CD4+ T	CD4+ Trm	Mixed
NISCH	ses_cd	0.0022123	ns	0.910537	0.979816	T/ILC	CD4+ T	CD4+ Trm	Mixed
ATP5PD	ses_cd	0.00437948	ns	0.910659	0.979816	T/ILC	CD4+ T	CD4+ Trm	Mixed
MBLAC2	ses_cd	0.00337623	ns	0.910718	0.979816	T/ILC	CD4+ T	CD4+ Trm	Mixed
KCTD18	ses_cd	-0.00291569	ns	0.910952	0.979887	T/ILC	CD4+ T	CD4+ Trm	Mixed
ZNF480	ses_cd	0.00229306	ns	0.911028	0.979887	T/ILC	CD4+ T	CD4+ Trm	Mixed
AC007262.2	ses_cd	-0.00370468	ns	0.911104	0.979887	T/ILC	CD4+ T	CD4+ Trm	Mixed
AC022098.1	ses_cd	-0.00286699	ns	0.911147	0.979887	T/ILC	CD4+ T	CD4+ Trm	Mixed
AP5M1	ses_cd	0.00249626	ns	0.911324	0.979918	T/ILC	CD4+ T	CD4+ Trm	Mixed
NOP14-AS1	ses_cd	0.00299676	ns	0.911358	0.979918	T/ILC	CD4+ T	CD4+ Trm	Mixed
LPXN	ses_cd	0.00125828	ns	0.911581	0.979939	T/ILC	CD4+ T	CD4+ Trm	Mixed
CLPTM1L	ses_cd	-0.00337362	ns	0.911611	0.979939	T/ILC	CD4+ T	CD4+ Trm	Mixed
ISG20L2	ses_cd	-0.00272914	ns	0.91165	0.979939	T/ILC	CD4+ T	CD4+ Trm	Mixed
AC007038.2	ses_cd	0.00339386	ns	0.911861	0.980069	T/ILC	CD4+ T	CD4+ Trm	Mixed
EIF3H	ses_cd	0.0017505	ns	0.911959	0.980077	T/ILC	CD4+ T	CD4+ Trm	Mixed
REXO4	ses_cd	0.00281327	ns	0.912198	0.980112	T/ILC	CD4+ T	CD4+ Trm	Mixed
RNF121	ses_cd	-0.00207674	ns	0.91226	0.980112	T/ILC	CD4+ T	CD4+ Trm	Mixed
ZCCHC4	ses_cd	-0.00308645	ns	0.912264	0.980112	T/ILC	CD4+ T	CD4+ Trm	Mixed
WDR89	ses_cd	-0.00208616	ns	0.912418	0.980118	T/ILC	CD4+ T	CD4+ Trm	Mixed
AC093110.1	ses_cd	0.00548437	ns	0.912477	0.980118	T/ILC	CD4+ T	CD4+ Trm	Mixed
UBIAD1	ses_cd	-0.00265561	ns	0.912542	0.980118	T/ILC	CD4+ T	CD4+ Trm	Mixed
TASP1	ses_cd	0.00161863	ns	0.912718	0.980209	T/ILC	CD4+ T	CD4+ Trm	Mixed
MBNL1	ses_cd	0.00164589	ns	0.912996	0.980376	T/ILC	CD4+ T	CD4+ Trm	Mixed
CCND2	ses_cd	-0.00273914	ns	0.913167	0.980376	T/ILC	CD4+ T	CD4+ Trm	Mixed
UTP25	ses_cd	-0.0028805	ns	0.913474	0.980376	T/ILC	CD4+ T	CD4+ Trm	Mixed
ANKRD6	ses_cd	-0.00343884	ns	0.913492	0.980376	T/ILC	CD4+ T	CD4+ Trm	Mixed
ZDHHC21	ses_cd	0.00224172	ns	0.913495	0.980376	T/ILC	CD4+ T	CD4+ Trm	Mixed
KATNA1	ses_cd	0.00232919	ns	0.913571	0.980376	T/ILC	CD4+ T	CD4+ Trm	Mixed
NBEAL2	ses_cd	-0.00265642	ns	0.913677	0.980376	T/ILC	CD4+ T	CD4+ Trm	Mixed
PSMA3	ses_cd	-0.00192952	ns	0.913727	0.980376	T/ILC	CD4+ T	CD4+ Trm	Mixed
ZCCHC8	ses_cd	-0.00180848	ns	0.913763	0.980376	T/ILC	CD4+ T	CD4+ Trm	Mixed
CHD1L	ses_cd	0.00201601	ns	0.913877	0.980376	T/ILC	CD4+ T	CD4+ Trm	Mixed
MAP7D3	ses_cd	0.00303581	ns	0.91388	0.980376	T/ILC	CD4+ T	CD4+ Trm	Mixed
DHX37	ses_cd	0.0026545	ns	0.913964	0.980376	T/ILC	CD4+ T	CD4+ Trm	Mixed
MOAP1	ses_cd	-0.00337073	ns	0.914486	0.980561	T/ILC	CD4+ T	CD4+ Trm	Mixed
FKBP15	ses_cd	0.00161381	ns	0.914593	0.980561	T/ILC	CD4+ T	CD4+ Trm	Mixed
LINC02001	ses_cd	-0.0028931	ns	0.914759	0.980561	T/ILC	CD4+ T	CD4+ Trm	Mixed
SLC4A2	ses_cd	-0.00374885	ns	0.914844	0.980561	T/ILC	CD4+ T	CD4+ Trm	Mixed
NDC1	ses_cd	0.00220098	ns	0.914846	0.980561	T/ILC	CD4+ T	CD4+ Trm	Mixed
IGIP	ses_cd	-0.00302199	ns	0.914879	0.980561	T/ILC	CD4+ T	CD4+ Trm	Mixed
PPP3CC	ses_cd	-0.00103002	ns	0.915	0.980561	T/ILC	CD4+ T	CD4+ Trm	Mixed
HACE1	ses_cd	-0.00224031	ns	0.915169	0.980561	T/ILC	CD4+ T	CD4+ Trm	Mixed
AP001628.1	ses_cd	0.00385965	ns	0.915496	0.980561	T/ILC	CD4+ T	CD4+ Trm	Mixed
ATF7	ses_cd	0.00282531	ns	0.915549	0.980561	T/ILC	CD4+ T	CD4+ Trm	Mixed
RGS12	ses_cd	-0.00557732	ns	0.915563	0.980561	T/ILC	CD4+ T	CD4+ Trm	Mixed
RNF219	ses_cd	0.00230354	ns	0.915633	0.980561	T/ILC	CD4+ T	CD4+ Trm	Mixed
TXNDC15	ses_cd	0.0021478	ns	0.915673	0.980561	T/ILC	CD4+ T	CD4+ Trm	Mixed
TAGAP	ses_cd	-0.00254539	ns	0.915674	0.980561	T/ILC	CD4+ T	CD4+ Trm	Mixed
RBL2	ses_cd	0.00143133	ns	0.915764	0.980561	T/ILC	CD4+ T	CD4+ Trm	Mixed
AL355816.2	ses_cd	0.0030523	ns	0.915864	0.980561	T/ILC	CD4+ T	CD4+ Trm	Mixed
IBA57	ses_cd	-0.00326415	ns	0.915922	0.980561	T/ILC	CD4+ T	CD4+ Trm	Mixed
MRPL54	ses_cd	-0.00427802	ns	0.915989	0.980561	T/ILC	CD4+ T	CD4+ Trm	Mixed
AHCYL1	ses_cd	0.00313227	ns	0.916095	0.980561	T/ILC	CD4+ T	CD4+ Trm	Mixed
CCDC97	ses_cd	0.00233913	ns	0.916103	0.980561	T/ILC	CD4+ T	CD4+ Trm	Mixed
LINC02086	ses_cd	-0.00715474	ns	0.916218	0.980561	T/ILC	CD4+ T	CD4+ Trm	Mixed
BAHD1	ses_cd	-0.00269949	ns	0.916361	0.980561	T/ILC	CD4+ T	CD4+ Trm	Mixed
MED13L	ses_cd	-0.00128132	ns	0.916363	0.980561	T/ILC	CD4+ T	CD4+ Trm	Mixed
ABI3BP	ses_cd	-0.00432846	ns	0.916392	0.980561	T/ILC	CD4+ T	CD4+ Trm	Mixed
FRA10AC1	ses_cd	0.00172398	ns	0.91655	0.980561	T/ILC	CD4+ T	CD4+ Trm	Mixed
LSM6	ses_cd	0.00290157	ns	0.916565	0.980561	T/ILC	CD4+ T	CD4+ Trm	Mixed
EFCAB8	ses_cd	0.00447604	ns	0.916635	0.980561	T/ILC	CD4+ T	CD4+ Trm	Mixed
LATS2	ses_cd	0.00503595	ns	0.916681	0.980561	T/ILC	CD4+ T	CD4+ Trm	Mixed
ADIPOR1	ses_cd	-0.00258647	ns	0.916879	0.980631	T/ILC	CD4+ T	CD4+ Trm	Mixed
FN3KRP	ses_cd	-0.00260998	ns	0.916997	0.980631	T/ILC	CD4+ T	CD4+ Trm	Mixed
AC131571.1	ses_cd	0.00320769	ns	0.917018	0.980631	T/ILC	CD4+ T	CD4+ Trm	Mixed
ARSK	ses_cd	-0.00284092	ns	0.91771	0.981273	T/ILC	CD4+ T	CD4+ Trm	Mixed
SMARCD3	ses_cd	-0.00424159	ns	0.917878	0.981355	T/ILC	CD4+ T	CD4+ Trm	Mixed
LINC00843	ses_cd	0.00300805	ns	0.91812	0.98143	T/ILC	CD4+ T	CD4+ Trm	Mixed
PRKAB2	ses_cd	0.00332604	ns	0.918129	0.98143	T/ILC	CD4+ T	CD4+ Trm	Mixed
GOLPH3L	ses_cd	0.00202964	ns	0.918507	0.981633	T/ILC	CD4+ T	CD4+ Trm	Mixed
SERINC5	ses_cd	0.0021925	ns	0.918792	0.981633	T/ILC	CD4+ T	CD4+ Trm	Mixed
FAM193B	ses_cd	0.00173917	ns	0.918793	0.981633	T/ILC	CD4+ T	CD4+ Trm	Mixed
GTF2H2C	ses_cd	-0.00220201	ns	0.918923	0.981633	T/ILC	CD4+ T	CD4+ Trm	Mixed
ZBTB11	ses_cd	-0.00153775	ns	0.918959	0.981633	T/ILC	CD4+ T	CD4+ Trm	Mixed
DEAF1	ses_cd	0.00187221	ns	0.919224	0.981633	T/ILC	CD4+ T	CD4+ Trm	Mixed
DOCK9	ses_cd	0.00173777	ns	0.919372	0.981633	T/ILC	CD4+ T	CD4+ Trm	Mixed
ACBD4	ses_cd	0.00302621	ns	0.919461	0.981633	T/ILC	CD4+ T	CD4+ Trm	Mixed
AC022182.1	ses_cd	0.00277855	ns	0.919494	0.981633	T/ILC	CD4+ T	CD4+ Trm	Mixed
HSPA4	ses_cd	-0.0016954	ns	0.919896	0.981633	T/ILC	CD4+ T	CD4+ Trm	Mixed
TTC27	ses_cd	-0.00158027	ns	0.919955	0.981633	T/ILC	CD4+ T	CD4+ Trm	Mixed
CBWD5	ses_cd	0.00232212	ns	0.919963	0.981633	T/ILC	CD4+ T	CD4+ Trm	Mixed
ELP4	ses_cd	-0.00130759	ns	0.920036	0.981633	T/ILC	CD4+ T	CD4+ Trm	Mixed
TNPO2	ses_cd	0.00222169	ns	0.920145	0.981633	T/ILC	CD4+ T	CD4+ Trm	Mixed
DOT1L	ses_cd	0.00266174	ns	0.920149	0.981633	T/ILC	CD4+ T	CD4+ Trm	Mixed
RDH14	ses_cd	0.00353537	ns	0.920162	0.981633	T/ILC	CD4+ T	CD4+ Trm	Mixed
UBP1	ses_cd	-0.00155419	ns	0.920185	0.981633	T/ILC	CD4+ T	CD4+ Trm	Mixed
ALKBH7	ses_cd	0.00476077	ns	0.920245	0.981633	T/ILC	CD4+ T	CD4+ Trm	Mixed
NSMAF	ses_cd	0.00153775	ns	0.920327	0.981633	T/ILC	CD4+ T	CD4+ Trm	Mixed
FAM200A	ses_cd	0.00246928	ns	0.920328	0.981633	T/ILC	CD4+ T	CD4+ Trm	Mixed
MSL1	ses_cd	0.00215843	ns	0.920424	0.981633	T/ILC	CD4+ T	CD4+ Trm	Mixed
PSMA2	ses_cd	-0.00381614	ns	0.920432	0.981633	T/ILC	CD4+ T	CD4+ Trm	Mixed
CREBBP	ses_cd	-0.000938217	ns	0.920491	0.981633	T/ILC	CD4+ T	CD4+ Trm	Mixed
EXOSC7	ses_cd	0.00197772	ns	0.92065	0.981633	T/ILC	CD4+ T	CD4+ Trm	Mixed
TM7SF3	ses_cd	0.00177911	ns	0.920657	0.981633	T/ILC	CD4+ T	CD4+ Trm	Mixed
UBE2A	ses_cd	-0.00264139	ns	0.920685	0.981633	T/ILC	CD4+ T	CD4+ Trm	Mixed
PARD3B	ses_cd	0.00581974	ns	0.921018	0.981839	T/ILC	CD4+ T	CD4+ Trm	Mixed
ZNF398	ses_cd	-0.00171307	ns	0.92106	0.981839	T/ILC	CD4+ T	CD4+ Trm	Mixed
AC006547.1	ses_cd	-0.00333972	ns	0.921155	0.981843	T/ILC	CD4+ T	CD4+ Trm	Mixed
NOMO2	ses_cd	0.00307311	ns	0.921633	0.982256	T/ILC	CD4+ T	CD4+ Trm	Mixed
RETREG2	ses_cd	-0.00349791	ns	0.921757	0.982291	T/ILC	CD4+ T	CD4+ Trm	Mixed
SLC26A5	ses_cd	-0.00375973	ns	0.92237	0.982674	T/ILC	CD4+ T	CD4+ Trm	Mixed
GPALPP1	ses_cd	-0.00166752	ns	0.922459	0.982674	T/ILC	CD4+ T	CD4+ Trm	Mixed
SOAT1	ses_cd	-0.0012919	ns	0.922491	0.982674	T/ILC	CD4+ T	CD4+ Trm	Mixed
NBPF26	ses_cd	0.00416746	ns	0.922626	0.982674	T/ILC	CD4+ T	CD4+ Trm	Mixed
RAB35	ses_cd	0.00212177	ns	0.922906	0.982674	T/ILC	CD4+ T	CD4+ Trm	Mixed
CTNND1	ses_cd	-0.00547016	ns	0.922921	0.982674	T/ILC	CD4+ T	CD4+ Trm	Mixed
MFSD4B	ses_cd	-0.002435	ns	0.922942	0.982674	T/ILC	CD4+ T	CD4+ Trm	Mixed
CLIP3	ses_cd	0.00351267	ns	0.922962	0.982674	T/ILC	CD4+ T	CD4+ Trm	Mixed
POLR3B	ses_cd	0.00199601	ns	0.923031	0.982674	T/ILC	CD4+ T	CD4+ Trm	Mixed
BRAP	ses_cd	-0.00183299	ns	0.923245	0.982674	T/ILC	CD4+ T	CD4+ Trm	Mixed
MKRN2OS	ses_cd	-0.00347636	ns	0.923301	0.982674	T/ILC	CD4+ T	CD4+ Trm	Mixed
PDAP1	ses_cd	-0.00233725	ns	0.923359	0.982674	T/ILC	CD4+ T	CD4+ Trm	Mixed
ALG1L2	ses_cd	-0.00383241	ns	0.923382	0.982674	T/ILC	CD4+ T	CD4+ Trm	Mixed
WDR46	ses_cd	-0.00233383	ns	0.923391	0.982674	T/ILC	CD4+ T	CD4+ Trm	Mixed
EIF3J	ses_cd	0.00130345	ns	0.923561	0.982685	T/ILC	CD4+ T	CD4+ Trm	Mixed
CAMK1D	ses_cd	-0.001829	ns	0.923598	0.982685	T/ILC	CD4+ T	CD4+ Trm	Mixed
MRPS31	ses_cd	0.00126755	ns	0.923675	0.982685	T/ILC	CD4+ T	CD4+ Trm	Mixed
PAPOLA	ses_cd	0.00130202	ns	0.924004	0.982938	T/ILC	CD4+ T	CD4+ Trm	Mixed
ZSCAN2	ses_cd	-0.00309452	ns	0.924247	0.983094	T/ILC	CD4+ T	CD4+ Trm	Mixed
FBL	ses_cd	0.00290981	ns	0.924333	0.983094	T/ILC	CD4+ T	CD4+ Trm	Mixed
NT5DC1	ses_cd	-0.00173741	ns	0.92475	0.983376	T/ILC	CD4+ T	CD4+ Trm	Mixed
GTDC1	ses_cd	0.00190959	ns	0.924999	0.983376	T/ILC	CD4+ T	CD4+ Trm	Mixed
PHF5A	ses_cd	0.00277368	ns	0.925109	0.983376	T/ILC	CD4+ T	CD4+ Trm	Mixed
COG7	ses_cd	0.00174423	ns	0.925141	0.983376	T/ILC	CD4+ T	CD4+ Trm	Mixed
RAP2C	ses_cd	-0.00248391	ns	0.925175	0.983376	T/ILC	CD4+ T	CD4+ Trm	Mixed
CNEP1R1	ses_cd	-0.00222606	ns	0.925377	0.983376	T/ILC	CD4+ T	CD4+ Trm	Mixed
PTPN22	ses_cd	0.0018472	ns	0.92545	0.983376	T/ILC	CD4+ T	CD4+ Trm	Mixed
TIMM23	ses_cd	-0.00207814	ns	0.925521	0.983376	T/ILC	CD4+ T	CD4+ Trm	Mixed
ZBTB2	ses_cd	-0.0023129	ns	0.925772	0.983376	T/ILC	CD4+ T	CD4+ Trm	Mixed
KAT7	ses_cd	-0.00175973	ns	0.925803	0.983376	T/ILC	CD4+ T	CD4+ Trm	Mixed
CAPZA1	ses_cd	0.001077	ns	0.925824	0.983376	T/ILC	CD4+ T	CD4+ Trm	Mixed
CDC42	ses_cd	-0.00115885	ns	0.925829	0.983376	T/ILC	CD4+ T	CD4+ Trm	Mixed
ANKRD42	ses_cd	-0.00279155	ns	0.925863	0.983376	T/ILC	CD4+ T	CD4+ Trm	Mixed
MTAP	ses_cd	0.00246717	ns	0.925898	0.983376	T/ILC	CD4+ T	CD4+ Trm	Mixed
UBLCP1	ses_cd	0.00195485	ns	0.925967	0.983376	T/ILC	CD4+ T	CD4+ Trm	Mixed
PREX1	ses_cd	-0.00163055	ns	0.926146	0.983376	T/ILC	CD4+ T	CD4+ Trm	Mixed
NCF1	ses_cd	-0.0034612	ns	0.92615	0.983376	T/ILC	CD4+ T	CD4+ Trm	Mixed
RAP1GDS1	ses_cd	0.00106382	ns	0.926238	0.983376	T/ILC	CD4+ T	CD4+ Trm	Mixed
PCYOX1	ses_cd	-0.00275139	ns	0.926426	0.983453	T/ILC	CD4+ T	CD4+ Trm	Mixed
THAP12	ses_cd	-0.00189926	ns	0.926493	0.983453	T/ILC	CD4+ T	CD4+ Trm	Mixed
LINC00342	ses_cd	0.00259817	ns	0.926639	0.983512	T/ILC	CD4+ T	CD4+ Trm	Mixed
C8orf44	ses_cd	-0.00311388	ns	0.927041	0.983704	T/ILC	CD4+ T	CD4+ Trm	Mixed
GLI4	ses_cd	-0.00292406	ns	0.927234	0.983704	T/ILC	CD4+ T	CD4+ Trm	Mixed
METAP1	ses_cd	0.00164048	ns	0.927327	0.983704	T/ILC	CD4+ T	CD4+ Trm	Mixed
AAMP	ses_cd	-0.00356839	ns	0.92752	0.983704	T/ILC	CD4+ T	CD4+ Trm	Mixed
AL645568.1	ses_cd	-0.00148792	ns	0.927558	0.983704	T/ILC	CD4+ T	CD4+ Trm	Mixed
DYRK2	ses_cd	0.00210558	ns	0.927614	0.983704	T/ILC	CD4+ T	CD4+ Trm	Mixed
PTAR1	ses_cd	0.00128053	ns	0.927623	0.983704	T/ILC	CD4+ T	CD4+ Trm	Mixed
FBXW8	ses_cd	0.00170491	ns	0.927939	0.983704	T/ILC	CD4+ T	CD4+ Trm	Mixed
TMEM200A	ses_cd	0.0030057	ns	0.928064	0.983704	T/ILC	CD4+ T	CD4+ Trm	Mixed
NUDT9	ses_cd	-0.00261824	ns	0.928081	0.983704	T/ILC	CD4+ T	CD4+ Trm	Mixed
C19orf66	ses_cd	-0.00203318	ns	0.928368	0.983704	T/ILC	CD4+ T	CD4+ Trm	Mixed
RAB29	ses_cd	-0.00203739	ns	0.928403	0.983704	T/ILC	CD4+ T	CD4+ Trm	Mixed
AL158198.1	ses_cd	0.00316735	ns	0.92849	0.983704	T/ILC	CD4+ T	CD4+ Trm	Mixed
NUBP1	ses_cd	0.00271941	ns	0.928506	0.983704	T/ILC	CD4+ T	CD4+ Trm	Mixed
C17orf75	ses_cd	-0.00257779	ns	0.928509	0.983704	T/ILC	CD4+ T	CD4+ Trm	Mixed
MICAL1	ses_cd	-0.00238297	ns	0.928516	0.983704	T/ILC	CD4+ T	CD4+ Trm	Mixed
AC087071.2	ses_cd	-0.00329238	ns	0.92859	0.983704	T/ILC	CD4+ T	CD4+ Trm	Mixed
TTC39B	ses_cd	-0.00148203	ns	0.92864	0.983704	T/ILC	CD4+ T	CD4+ Trm	Mixed
SKP2	ses_cd	-0.00269899	ns	0.928697	0.983704	T/ILC	CD4+ T	CD4+ Trm	Mixed
TTC7B	ses_cd	0.00322599	ns	0.92879	0.983704	T/ILC	CD4+ T	CD4+ Trm	Mixed
ZNF658	ses_cd	-0.00324405	ns	0.9288	0.983704	T/ILC	CD4+ T	CD4+ Trm	Mixed
IRF7	ses_cd	0.00295444	ns	0.92903	0.983704	T/ILC	CD4+ T	CD4+ Trm	Mixed
FKBP11	ses_cd	-0.00391316	ns	0.92906	0.983704	T/ILC	CD4+ T	CD4+ Trm	Mixed
TRBV28	ses_cd	-0.00514632	ns	0.929096	0.983704	T/ILC	CD4+ T	CD4+ Trm	Mixed
POLN	ses_cd	-0.00269417	ns	0.929148	0.983704	T/ILC	CD4+ T	CD4+ Trm	Mixed
AC099669.1	ses_cd	-0.00280349	ns	0.929352	0.983704	T/ILC	CD4+ T	CD4+ Trm	Mixed
CEP70	ses_cd	-0.00286271	ns	0.929373	0.983704	T/ILC	CD4+ T	CD4+ Trm	Mixed
ENGASE	ses_cd	-0.00264338	ns	0.929455	0.983704	T/ILC	CD4+ T	CD4+ Trm	Mixed
ZNF250	ses_cd	0.00240016	ns	0.9295	0.983704	T/ILC	CD4+ T	CD4+ Trm	Mixed
SLC25A28	ses_cd	-0.00211096	ns	0.929652	0.983704	T/ILC	CD4+ T	CD4+ Trm	Mixed
LENG1	ses_cd	-0.00246615	ns	0.92969	0.983704	T/ILC	CD4+ T	CD4+ Trm	Mixed
AQP11	ses_cd	-0.00490999	ns	0.929737	0.983704	T/ILC	CD4+ T	CD4+ Trm	Mixed
ATP6V0E1	ses_cd	0.00138629	ns	0.930125	0.984018	T/ILC	CD4+ T	CD4+ Trm	Mixed
DCXR	ses_cd	-0.00300478	ns	0.930351	0.984044	T/ILC	CD4+ T	CD4+ Trm	Mixed
PTPRD	ses_cd	0.00439073	ns	0.930357	0.984044	T/ILC	CD4+ T	CD4+ Trm	Mixed
SCYL1	ses_cd	0.00226173	ns	0.930424	0.984044	T/ILC	CD4+ T	CD4+ Trm	Mixed
PAOX	ses_cd	0.00277743	ns	0.930994	0.984551	T/ILC	CD4+ T	CD4+ Trm	Mixed
DDX27	ses_cd	0.00186628	ns	0.931355	0.984759	T/ILC	CD4+ T	CD4+ Trm	Mixed
AL391097.2	ses_cd	0.00463598	ns	0.931376	0.984759	T/ILC	CD4+ T	CD4+ Trm	Mixed
TRBC2	ses_cd	0.0026508	ns	0.931465	0.984759	T/ILC	CD4+ T	CD4+ Trm	Mixed
PCED1B	ses_cd	0.0010429	ns	0.931574	0.984778	T/ILC	CD4+ T	CD4+ Trm	Mixed
ROCK1	ses_cd	-0.000729475	ns	0.93196	0.98501	T/ILC	CD4+ T	CD4+ Trm	Mixed
HLA-B	ses_cd	-0.00277754	ns	0.931976	0.98501	T/ILC	CD4+ T	CD4+ Trm	Mixed
LSM8	ses_cd	0.0012814	ns	0.932073	0.985016	T/ILC	CD4+ T	CD4+ Trm	Mixed
SLC25A23	ses_cd	-0.00405325	ns	0.932448	0.985073	T/ILC	CD4+ T	CD4+ Trm	Mixed
RBFA	ses_cd	-0.00270988	ns	0.932563	0.985073	T/ILC	CD4+ T	CD4+ Trm	Mixed
MAPKAPK5-AS1	ses_cd	-0.0024196	ns	0.932573	0.985073	T/ILC	CD4+ T	CD4+ Trm	Mixed
PRPF39	ses_cd	-0.00140684	ns	0.932611	0.985073	T/ILC	CD4+ T	CD4+ Trm	Mixed
MED10	ses_cd	-0.00181041	ns	0.932771	0.985073	T/ILC	CD4+ T	CD4+ Trm	Mixed
HSPA12A	ses_cd	0.00518823	ns	0.932858	0.985073	T/ILC	CD4+ T	CD4+ Trm	Mixed
PPP6R2	ses_cd	-0.00087844	ns	0.932921	0.985073	T/ILC	CD4+ T	CD4+ Trm	Mixed
SYNGR2	ses_cd	-0.00414886	ns	0.932992	0.985073	T/ILC	CD4+ T	CD4+ Trm	Mixed
ERP27	ses_cd	0.0020245	ns	0.932999	0.985073	T/ILC	CD4+ T	CD4+ Trm	Mixed
SLC10A7	ses_cd	-0.0013283	ns	0.933039	0.985073	T/ILC	CD4+ T	CD4+ Trm	Mixed
WEE2-AS1	ses_cd	-0.00324451	ns	0.933185	0.985131	T/ILC	CD4+ T	CD4+ Trm	Mixed
TMEM243	ses_cd	0.00160061	ns	0.933346	0.985204	T/ILC	CD4+ T	CD4+ Trm	Mixed
IFT88	ses_cd	-0.00190913	ns	0.933571	0.985254	T/ILC	CD4+ T	CD4+ Trm	Mixed
LINC01483	ses_cd	-0.00403525	ns	0.933619	0.985254	T/ILC	CD4+ T	CD4+ Trm	Mixed
DBF4	ses_cd	-0.0015528	ns	0.933731	0.985254	T/ILC	CD4+ T	CD4+ Trm	Mixed
MARCH7	ses_cd	0.000876578	ns	0.93379	0.985254	T/ILC	CD4+ T	CD4+ Trm	Mixed
RBM12	ses_cd	0.00213187	ns	0.93385	0.985254	T/ILC	CD4+ T	CD4+ Trm	Mixed
KDELR2	ses_cd	-0.00467255	ns	0.934031	0.985319	T/ILC	CD4+ T	CD4+ Trm	Mixed
LTBP4	ses_cd	0.00278483	ns	0.934552	0.985319	T/ILC	CD4+ T	CD4+ Trm	Mixed
ZNF491	ses_cd	-0.00333077	ns	0.934555	0.985319	T/ILC	CD4+ T	CD4+ Trm	Mixed
STX17	ses_cd	0.00135682	ns	0.934644	0.985319	T/ILC	CD4+ T	CD4+ Trm	Mixed
PTRH1	ses_cd	-0.00267188	ns	0.934767	0.985319	T/ILC	CD4+ T	CD4+ Trm	Mixed
LPAR5	ses_cd	-0.00242322	ns	0.934767	0.985319	T/ILC	CD4+ T	CD4+ Trm	Mixed
ABRAXAS1	ses_cd	0.00330841	ns	0.934861	0.985319	T/ILC	CD4+ T	CD4+ Trm	Mixed
RAPGEF2	ses_cd	-0.00152672	ns	0.934958	0.985319	T/ILC	CD4+ T	CD4+ Trm	Mixed
EFTUD2	ses_cd	-0.00144241	ns	0.935018	0.985319	T/ILC	CD4+ T	CD4+ Trm	Mixed
TRIM33	ses_cd	-0.000871008	ns	0.935222	0.985319	T/ILC	CD4+ T	CD4+ Trm	Mixed
TIMM44	ses_cd	0.00211077	ns	0.935342	0.985319	T/ILC	CD4+ T	CD4+ Trm	Mixed
DPYD-AS1	ses_cd	0.00269626	ns	0.935351	0.985319	T/ILC	CD4+ T	CD4+ Trm	Mixed
ZBED5-AS1	ses_cd	0.00296	ns	0.935363	0.985319	T/ILC	CD4+ T	CD4+ Trm	Mixed
MED17	ses_cd	-0.00174344	ns	0.935397	0.985319	T/ILC	CD4+ T	CD4+ Trm	Mixed
CLEC12A	ses_cd	-0.00453107	ns	0.935478	0.985319	T/ILC	CD4+ T	CD4+ Trm	Mixed
TMEM63A	ses_cd	-0.00170774	ns	0.9355	0.985319	T/ILC	CD4+ T	CD4+ Trm	Mixed
LMBRD2	ses_cd	-0.00155542	ns	0.935603	0.985319	T/ILC	CD4+ T	CD4+ Trm	Mixed
TRPV2	ses_cd	0.00154604	ns	0.935686	0.985319	T/ILC	CD4+ T	CD4+ Trm	Mixed
IFNAR1	ses_cd	-0.00117889	ns	0.935744	0.985319	T/ILC	CD4+ T	CD4+ Trm	Mixed
GTPBP10	ses_cd	0.00121762	ns	0.93588	0.985319	T/ILC	CD4+ T	CD4+ Trm	Mixed
KMT5A	ses_cd	0.00197518	ns	0.935903	0.985319	T/ILC	CD4+ T	CD4+ Trm	Mixed
RBM26	ses_cd	-0.000905749	ns	0.935921	0.985319	T/ILC	CD4+ T	CD4+ Trm	Mixed
POLDIP3	ses_cd	0.00148313	ns	0.93603	0.985338	T/ILC	CD4+ T	CD4+ Trm	Mixed
SEPSECS-AS1	ses_cd	0.00298007	ns	0.936316	0.985543	T/ILC	CD4+ T	CD4+ Trm	Mixed
URB1	ses_cd	-0.00180159	ns	0.936443	0.985581	T/ILC	CD4+ T	CD4+ Trm	Mixed
AC009137.1	ses_cd	0.00288969	ns	0.936606	0.985655	T/ILC	CD4+ T	CD4+ Trm	Mixed
SMC2	ses_cd	-0.00244357	ns	0.936805	0.985747	T/ILC	CD4+ T	CD4+ Trm	Mixed
TXN2	ses_cd	0.00285859	ns	0.93692	0.985747	T/ILC	CD4+ T	CD4+ Trm	Mixed
ERVMER61-1	ses_cd	0.00314355	ns	0.93701	0.985747	T/ILC	CD4+ T	CD4+ Trm	Mixed
MRPL16	ses_cd	0.0022872	ns	0.937058	0.985747	T/ILC	CD4+ T	CD4+ Trm	Mixed
ZNF507	ses_cd	0.00127244	ns	0.937223	0.985825	T/ILC	CD4+ T	CD4+ Trm	Mixed
MYBL1	ses_cd	0.00312022	ns	0.937448	0.985857	T/ILC	CD4+ T	CD4+ Trm	Mixed
CSNK1G2	ses_cd	-0.00132888	ns	0.93752	0.985857	T/ILC	CD4+ T	CD4+ Trm	Mixed
TYW3	ses_cd	-0.00170661	ns	0.937588	0.985857	T/ILC	CD4+ T	CD4+ Trm	Mixed
ANKH	ses_cd	0.00135868	ns	0.937637	0.985857	T/ILC	CD4+ T	CD4+ Trm	Mixed
MGAT2	ses_cd	0.00287407	ns	0.937711	0.985857	T/ILC	CD4+ T	CD4+ Trm	Mixed
MT-ND4	ses_cd	-0.000940591	ns	0.937899	0.985947	T/ILC	CD4+ T	CD4+ Trm	Mixed
HABP4	ses_cd	0.00152034	ns	0.938016	0.985947	T/ILC	CD4+ T	CD4+ Trm	Mixed
GZMK	ses_cd	0.00503952	ns	0.93807	0.985947	T/ILC	CD4+ T	CD4+ Trm	Mixed
AC009554.1	ses_cd	-0.00256496	ns	0.938327	0.986034	T/ILC	CD4+ T	CD4+ Trm	Mixed
SELENOI	ses_cd	-0.00150902	ns	0.938336	0.986034	T/ILC	CD4+ T	CD4+ Trm	Mixed
XRCC5	ses_cd	0.000678235	ns	0.938613	0.986192	T/ILC	CD4+ T	CD4+ Trm	Mixed
WDR45	ses_cd	0.00224981	ns	0.938669	0.986192	T/ILC	CD4+ T	CD4+ Trm	Mixed
IKBKB	ses_cd	-0.000926446	ns	0.939181	0.986295	T/ILC	CD4+ T	CD4+ Trm	Mixed
ANKRD36B	ses_cd	0.00143374	ns	0.939263	0.986295	T/ILC	CD4+ T	CD4+ Trm	Mixed
PTMS	ses_cd	-0.00332361	ns	0.939275	0.986295	T/ILC	CD4+ T	CD4+ Trm	Mixed
E2F4	ses_cd	-0.00220774	ns	0.939308	0.986295	T/ILC	CD4+ T	CD4+ Trm	Mixed
MRPL21	ses_cd	0.00282573	ns	0.939326	0.986295	T/ILC	CD4+ T	CD4+ Trm	Mixed
DPH6-DT	ses_cd	-0.00264969	ns	0.939349	0.986295	T/ILC	CD4+ T	CD4+ Trm	Mixed
ODR4	ses_cd	0.00144443	ns	0.939473	0.986295	T/ILC	CD4+ T	CD4+ Trm	Mixed
POLE4	ses_cd	-0.00275768	ns	0.939602	0.986295	T/ILC	CD4+ T	CD4+ Trm	Mixed
C6orf136	ses_cd	-0.0030979	ns	0.939676	0.986295	T/ILC	CD4+ T	CD4+ Trm	Mixed
RAF1	ses_cd	0.000831962	ns	0.939706	0.986295	T/ILC	CD4+ T	CD4+ Trm	Mixed
TCP11L2	ses_cd	0.00213725	ns	0.939997	0.986295	T/ILC	CD4+ T	CD4+ Trm	Mixed
ATP2C1	ses_cd	0.00101127	ns	0.940101	0.986295	T/ILC	CD4+ T	CD4+ Trm	Mixed
ZMIZ2	ses_cd	0.00169776	ns	0.940141	0.986295	T/ILC	CD4+ T	CD4+ Trm	Mixed
HDAC6	ses_cd	-0.00199327	ns	0.940186	0.986295	T/ILC	CD4+ T	CD4+ Trm	Mixed
IL4I1	ses_cd	0.00381194	ns	0.940229	0.986295	T/ILC	CD4+ T	CD4+ Trm	Mixed
C19orf70	ses_cd	-0.00252046	ns	0.940251	0.986295	T/ILC	CD4+ T	CD4+ Trm	Mixed
RAB18	ses_cd	-0.00112203	ns	0.940321	0.986295	T/ILC	CD4+ T	CD4+ Trm	Mixed
AL135925.1	ses_cd	0.0024902	ns	0.940426	0.986309	T/ILC	CD4+ T	CD4+ Trm	Mixed
EEF1AKMT2	ses_cd	-0.00212536	ns	0.940787	0.986592	T/ILC	CD4+ T	CD4+ Trm	Mixed
HPCAL1	ses_cd	-0.00238093	ns	0.940897	0.986612	T/ILC	CD4+ T	CD4+ Trm	Mixed
SSU72	ses_cd	0.00136103	ns	0.941127	0.986757	T/ILC	CD4+ T	CD4+ Trm	Mixed
FOXN3	ses_cd	-0.000870604	ns	0.941225	0.986764	T/ILC	CD4+ T	CD4+ Trm	Mixed
LAMTOR4	ses_cd	0.00203618	ns	0.94185	0.987295	T/ILC	CD4+ T	CD4+ Trm	Mixed
ZNF549	ses_cd	0.00173572	ns	0.941983	0.987295	T/ILC	CD4+ T	CD4+ Trm	Mixed
CLMP	ses_cd	0.00249847	ns	0.942067	0.987295	T/ILC	CD4+ T	CD4+ Trm	Mixed
STAT4	ses_cd	-0.00129792	ns	0.942113	0.987295	T/ILC	CD4+ T	CD4+ Trm	Mixed
TXLNA	ses_cd	-0.00165952	ns	0.942189	0.987295	T/ILC	CD4+ T	CD4+ Trm	Mixed
NBPF9	ses_cd	-0.00228122	ns	0.942352	0.987369	T/ILC	CD4+ T	CD4+ Trm	Mixed
SLC39A8	ses_cd	-0.00198465	ns	0.942487	0.987416	T/ILC	CD4+ T	CD4+ Trm	Mixed
SIRT1	ses_cd	0.00125661	ns	0.942599	0.987437	T/ILC	CD4+ T	CD4+ Trm	Mixed
AC093495.1	ses_cd	-0.00240268	ns	0.942732	0.987437	T/ILC	CD4+ T	CD4+ Trm	Mixed
MTIF2	ses_cd	0.00183307	ns	0.942888	0.987437	T/ILC	CD4+ T	CD4+ Trm	Mixed
ITFG2	ses_cd	0.000986159	ns	0.943114	0.987437	T/ILC	CD4+ T	CD4+ Trm	Mixed
ACOT2	ses_cd	-0.002488	ns	0.943164	0.987437	T/ILC	CD4+ T	CD4+ Trm	Mixed
EDA	ses_cd	0.00536921	ns	0.943203	0.987437	T/ILC	CD4+ T	CD4+ Trm	Mixed
LMO7-AS1	ses_cd	0.00235978	ns	0.943254	0.987437	T/ILC	CD4+ T	CD4+ Trm	Mixed
VAMP1	ses_cd	-0.00175971	ns	0.943291	0.987437	T/ILC	CD4+ T	CD4+ Trm	Mixed
SCRN1	ses_cd	0.00299316	ns	0.943454	0.987437	T/ILC	CD4+ T	CD4+ Trm	Mixed
AKR1C3	ses_cd	-0.00308189	ns	0.943515	0.987437	T/ILC	CD4+ T	CD4+ Trm	Mixed
PKD2L2	ses_cd	0.00246164	ns	0.943539	0.987437	T/ILC	CD4+ T	CD4+ Trm	Mixed
RCC1	ses_cd	0.00153656	ns	0.943605	0.987437	T/ILC	CD4+ T	CD4+ Trm	Mixed
LINC01303	ses_cd	-0.00290872	ns	0.943865	0.987612	T/ILC	CD4+ T	CD4+ Trm	Mixed
SLC35C2	ses_cd	-0.00125599	ns	0.943985	0.987637	T/ILC	CD4+ T	CD4+ Trm	Mixed
TMEM120B	ses_cd	-0.00140642	ns	0.944071	0.987637	T/ILC	CD4+ T	CD4+ Trm	Mixed
MBNL1-AS1	ses_cd	-0.00285057	ns	0.944372	0.987706	T/ILC	CD4+ T	CD4+ Trm	Mixed
MRPS35	ses_cd	0.00214368	ns	0.944375	0.987706	T/ILC	CD4+ T	CD4+ Trm	Mixed
EAF1	ses_cd	-0.00195396	ns	0.944488	0.987706	T/ILC	CD4+ T	CD4+ Trm	Mixed
RHBDD2	ses_cd	0.0016069	ns	0.944521	0.987706	T/ILC	CD4+ T	CD4+ Trm	Mixed
RAB9A	ses_cd	-0.0014641	ns	0.944706	0.987706	T/ILC	CD4+ T	CD4+ Trm	Mixed
IDUA	ses_cd	0.00224054	ns	0.944767	0.987706	T/ILC	CD4+ T	CD4+ Trm	Mixed
ASPSCR1	ses_cd	0.00152165	ns	0.944778	0.987706	T/ILC	CD4+ T	CD4+ Trm	Mixed
RALGAPB	ses_cd	0.000964284	ns	0.944875	0.987712	T/ILC	CD4+ T	CD4+ Trm	Mixed
AC004158.1	ses_cd	0.00323856	ns	0.945199	0.987787	T/ILC	CD4+ T	CD4+ Trm	Mixed
LDHAL6A	ses_cd	0.00305567	ns	0.945212	0.987787	T/ILC	CD4+ T	CD4+ Trm	Mixed
AC010320.3	ses_cd	0.00248331	ns	0.945325	0.987787	T/ILC	CD4+ T	CD4+ Trm	Mixed
PEX16	ses_cd	0.00197417	ns	0.945424	0.987787	T/ILC	CD4+ T	CD4+ Trm	Mixed
DPF3	ses_cd	0.00396807	ns	0.945445	0.987787	T/ILC	CD4+ T	CD4+ Trm	Mixed
ITPR1	ses_cd	-0.000998404	ns	0.945818	0.987787	T/ILC	CD4+ T	CD4+ Trm	Mixed
IL20RB	ses_cd	0.00183049	ns	0.946148	0.987787	T/ILC	CD4+ T	CD4+ Trm	Mixed
AC105285.1	ses_cd	0.00266662	ns	0.946169	0.987787	T/ILC	CD4+ T	CD4+ Trm	Mixed
MRPS15	ses_cd	0.00310255	ns	0.946173	0.987787	T/ILC	CD4+ T	CD4+ Trm	Mixed
GOSR2	ses_cd	-0.00177346	ns	0.946381	0.987787	T/ILC	CD4+ T	CD4+ Trm	Mixed
RPS6KA4	ses_cd	0.00218582	ns	0.946542	0.987787	T/ILC	CD4+ T	CD4+ Trm	Mixed
SORBS1	ses_cd	0.00351508	ns	0.946654	0.987787	T/ILC	CD4+ T	CD4+ Trm	Mixed
ASMTL-AS1	ses_cd	-0.00211862	ns	0.946677	0.987787	T/ILC	CD4+ T	CD4+ Trm	Mixed
PKIB	ses_cd	-0.00381987	ns	0.946797	0.987787	T/ILC	CD4+ T	CD4+ Trm	Mixed
ATP6V0A1	ses_cd	0.00225715	ns	0.947001	0.987787	T/ILC	CD4+ T	CD4+ Trm	Mixed
ZNF19	ses_cd	-0.00290065	ns	0.947086	0.987787	T/ILC	CD4+ T	CD4+ Trm	Mixed
INTS10	ses_cd	0.00101964	ns	0.947119	0.987787	T/ILC	CD4+ T	CD4+ Trm	Mixed
PGLS	ses_cd	0.00177908	ns	0.947296	0.987787	T/ILC	CD4+ T	CD4+ Trm	Mixed
ECSIT	ses_cd	-0.00198122	ns	0.947314	0.987787	T/ILC	CD4+ T	CD4+ Trm	Mixed
NQO2	ses_cd	-0.00140759	ns	0.947387	0.987787	T/ILC	CD4+ T	CD4+ Trm	Mixed
NPIPB2	ses_cd	-0.00315659	ns	0.947436	0.987787	T/ILC	CD4+ T	CD4+ Trm	Mixed
STAT5A	ses_cd	0.00126581	ns	0.947556	0.987787	T/ILC	CD4+ T	CD4+ Trm	Mixed
BAIAP2	ses_cd	-0.00247398	ns	0.947559	0.987787	T/ILC	CD4+ T	CD4+ Trm	Mixed
ERGIC1	ses_cd	0.00156633	ns	0.947587	0.987787	T/ILC	CD4+ T	CD4+ Trm	Mixed
SYTL3	ses_cd	0.00166701	ns	0.947684	0.987787	T/ILC	CD4+ T	CD4+ Trm	Mixed
SPAG16	ses_cd	-0.00156866	ns	0.947702	0.987787	T/ILC	CD4+ T	CD4+ Trm	Mixed
LAPTM4A	ses_cd	0.00223778	ns	0.947746	0.987787	T/ILC	CD4+ T	CD4+ Trm	Mixed
VPS37B	ses_cd	0.00133817	ns	0.947863	0.987787	T/ILC	CD4+ T	CD4+ Trm	Mixed
PMPCA	ses_cd	0.0017417	ns	0.947959	0.987787	T/ILC	CD4+ T	CD4+ Trm	Mixed
PNISR	ses_cd	0.000849148	ns	0.948024	0.987787	T/ILC	CD4+ T	CD4+ Trm	Mixed
MLANA	ses_cd	0.00248963	ns	0.948049	0.987787	T/ILC	CD4+ T	CD4+ Trm	Mixed
ASTE1	ses_cd	-0.00141036	ns	0.948221	0.987787	T/ILC	CD4+ T	CD4+ Trm	Mixed
PNKD	ses_cd	0.00219336	ns	0.94832	0.987787	T/ILC	CD4+ T	CD4+ Trm	Mixed
KYAT3	ses_cd	-0.00120251	ns	0.948339	0.987787	T/ILC	CD4+ T	CD4+ Trm	Mixed
SLC30A5	ses_cd	0.00105781	ns	0.948349	0.987787	T/ILC	CD4+ T	CD4+ Trm	Mixed
CSNK1G1	ses_cd	-0.00160785	ns	0.948461	0.987787	T/ILC	CD4+ T	CD4+ Trm	Mixed
MIR222HG	ses_cd	-0.00182025	ns	0.948483	0.987787	T/ILC	CD4+ T	CD4+ Trm	Mixed
LANCL1	ses_cd	0.00108386	ns	0.948499	0.987787	T/ILC	CD4+ T	CD4+ Trm	Mixed
VKORC1L1	ses_cd	-0.00116854	ns	0.948517	0.987787	T/ILC	CD4+ T	CD4+ Trm	Mixed
ATAT1	ses_cd	-0.00196637	ns	0.948742	0.987845	T/ILC	CD4+ T	CD4+ Trm	Mixed
EFCAB14-AS1	ses_cd	-0.00262531	ns	0.948756	0.987845	T/ILC	CD4+ T	CD4+ Trm	Mixed
RAB3GAP1	ses_cd	0.00125027	ns	0.949067	0.988016	T/ILC	CD4+ T	CD4+ Trm	Mixed
KCTD7	ses_cd	0.00136888	ns	0.94919	0.988016	T/ILC	CD4+ T	CD4+ Trm	Mixed
ZKSCAN8	ses_cd	-0.00147459	ns	0.949215	0.988016	T/ILC	CD4+ T	CD4+ Trm	Mixed
TRIM2	ses_cd	0.00337033	ns	0.949427	0.988016	T/ILC	CD4+ T	CD4+ Trm	Mixed
RPS10-NUDT3	ses_cd	-0.00235624	ns	0.949491	0.988016	T/ILC	CD4+ T	CD4+ Trm	Mixed
AC003681.1	ses_cd	0.00229125	ns	0.949513	0.988016	T/ILC	CD4+ T	CD4+ Trm	Mixed
CCT3	ses_cd	0.00142196	ns	0.949604	0.988016	T/ILC	CD4+ T	CD4+ Trm	Mixed
SRM	ses_cd	-0.00195587	ns	0.949674	0.988016	T/ILC	CD4+ T	CD4+ Trm	Mixed
PPP1R37	ses_cd	-0.00238376	ns	0.949824	0.988016	T/ILC	CD4+ T	CD4+ Trm	Mixed
RAVER2	ses_cd	0.003862	ns	0.949836	0.988016	T/ILC	CD4+ T	CD4+ Trm	Mixed
ZFY-AS1	ses_cd	-0.00247459	ns	0.950111	0.988044	T/ILC	CD4+ T	CD4+ Trm	Mixed
FBXO6	ses_cd	0.00224175	ns	0.950172	0.988044	T/ILC	CD4+ T	CD4+ Trm	Mixed
ALMS1	ses_cd	0.00105255	ns	0.950239	0.988044	T/ILC	CD4+ T	CD4+ Trm	Mixed
YIPF4	ses_cd	-0.000828088	ns	0.950304	0.988044	T/ILC	CD4+ T	CD4+ Trm	Mixed
DRC3	ses_cd	0.00261707	ns	0.950386	0.988044	T/ILC	CD4+ T	CD4+ Trm	Mixed
METTL23	ses_cd	0.00113913	ns	0.950412	0.988044	T/ILC	CD4+ T	CD4+ Trm	Mixed
SKA2	ses_cd	-0.00111586	ns	0.950594	0.988138	T/ILC	CD4+ T	CD4+ Trm	Mixed
MEF2A	ses_cd	-0.000824913	ns	0.950707	0.988144	T/ILC	CD4+ T	CD4+ Trm	Mixed
CAPZA2	ses_cd	0.0010661	ns	0.951028	0.988144	T/ILC	CD4+ T	CD4+ Trm	Mixed
SH3BGRL3	ses_cd	-0.00214601	ns	0.951035	0.988144	T/ILC	CD4+ T	CD4+ Trm	Mixed
GIGYF2	ses_cd	-0.000615518	ns	0.951045	0.988144	T/ILC	CD4+ T	CD4+ Trm	Mixed
PAICS	ses_cd	0.00206859	ns	0.95116	0.988144	T/ILC	CD4+ T	CD4+ Trm	Mixed
ELP6	ses_cd	-0.00167904	ns	0.951205	0.988144	T/ILC	CD4+ T	CD4+ Trm	Mixed
MAGOHB	ses_cd	0.00161696	ns	0.951241	0.988144	T/ILC	CD4+ T	CD4+ Trm	Mixed
NAF1	ses_cd	-0.00141349	ns	0.951457	0.988216	T/ILC	CD4+ T	CD4+ Trm	Mixed
CCDC88C	ses_cd	0.000697379	ns	0.951594	0.988216	T/ILC	CD4+ T	CD4+ Trm	Mixed
PRAG1	ses_cd	-0.00325266	ns	0.95167	0.988216	T/ILC	CD4+ T	CD4+ Trm	Mixed
RFX2	ses_cd	0.00295886	ns	0.951676	0.988216	T/ILC	CD4+ T	CD4+ Trm	Mixed
MAP9	ses_cd	-0.00179995	ns	0.952019	0.988348	T/ILC	CD4+ T	CD4+ Trm	Mixed
RNF34	ses_cd	-0.000784002	ns	0.952223	0.988348	T/ILC	CD4+ T	CD4+ Trm	Mixed
SELENOW	ses_cd	0.00187504	ns	0.952231	0.988348	T/ILC	CD4+ T	CD4+ Trm	Mixed
ADGRG5	ses_cd	0.00281503	ns	0.952238	0.988348	T/ILC	CD4+ T	CD4+ Trm	Mixed
AK3	ses_cd	0.00156019	ns	0.952332	0.988348	T/ILC	CD4+ T	CD4+ Trm	Mixed
STUB1	ses_cd	0.0018327	ns	0.952353	0.988348	T/ILC	CD4+ T	CD4+ Trm	Mixed
ARHGAP10	ses_cd	-0.00173495	ns	0.952692	0.988579	T/ILC	CD4+ T	CD4+ Trm	Mixed
GTF2H5	ses_cd	0.00187004	ns	0.952813	0.988579	T/ILC	CD4+ T	CD4+ Trm	Mixed
VIM-AS1	ses_cd	0.00142373	ns	0.95285	0.988579	T/ILC	CD4+ T	CD4+ Trm	Mixed
PPDPF	ses_cd	-0.00200266	ns	0.953105	0.98861	T/ILC	CD4+ T	CD4+ Trm	Mixed
FIS1	ses_cd	-0.00206939	ns	0.953342	0.98861	T/ILC	CD4+ T	CD4+ Trm	Mixed
PUM2	ses_cd	0.000576847	ns	0.953342	0.98861	T/ILC	CD4+ T	CD4+ Trm	Mixed
LANCL1-AS1	ses_cd	-0.00226656	ns	0.953384	0.98861	T/ILC	CD4+ T	CD4+ Trm	Mixed
AL365255.1	ses_cd	-0.00347615	ns	0.953419	0.98861	T/ILC	CD4+ T	CD4+ Trm	Mixed
PPM1N	ses_cd	0.00220318	ns	0.95343	0.98861	T/ILC	CD4+ T	CD4+ Trm	Mixed
AFG3L2	ses_cd	-0.00142145	ns	0.953555	0.988644	T/ILC	CD4+ T	CD4+ Trm	Mixed
ZFAND2A	ses_cd	-0.00184265	ns	0.953815	0.988682	T/ILC	CD4+ T	CD4+ Trm	Mixed
ARMC8	ses_cd	0.000746119	ns	0.953944	0.988682	T/ILC	CD4+ T	CD4+ Trm	Mixed
LTN1	ses_cd	0.000887611	ns	0.953993	0.988682	T/ILC	CD4+ T	CD4+ Trm	Mixed
HNRNPH1	ses_cd	0.000893181	ns	0.954038	0.988682	T/ILC	CD4+ T	CD4+ Trm	Mixed
FBXL18	ses_cd	-0.00152145	ns	0.954126	0.988682	T/ILC	CD4+ T	CD4+ Trm	Mixed
DYNC1I2	ses_cd	0.000878297	ns	0.954141	0.988682	T/ILC	CD4+ T	CD4+ Trm	Mixed
THOC1	ses_cd	-0.000898257	ns	0.954316	0.988767	T/ILC	CD4+ T	CD4+ Trm	Mixed
MSS51	ses_cd	0.00169019	ns	0.954407	0.988767	T/ILC	CD4+ T	CD4+ Trm	Mixed
B4GALT4-AS1	ses_cd	-0.00219585	ns	0.954941	0.989067	T/ILC	CD4+ T	CD4+ Trm	Mixed
GPR132	ses_cd	-0.0012608	ns	0.954965	0.989067	T/ILC	CD4+ T	CD4+ Trm	Mixed
ZCCHC14	ses_cd	0.00196663	ns	0.954992	0.989067	T/ILC	CD4+ T	CD4+ Trm	Mixed
SEC24A	ses_cd	0.00143508	ns	0.955095	0.989067	T/ILC	CD4+ T	CD4+ Trm	Mixed
PTRH2	ses_cd	-0.0013262	ns	0.955154	0.989067	T/ILC	CD4+ T	CD4+ Trm	Mixed
TLE4	ses_cd	-0.000800414	ns	0.955252	0.989073	T/ILC	CD4+ T	CD4+ Trm	Mixed
PATL2	ses_cd	-0.00102165	ns	0.955564	0.989302	T/ILC	CD4+ T	CD4+ Trm	Mixed
ECHDC2	ses_cd	-0.00126413	ns	0.955683	0.98933	T/ILC	CD4+ T	CD4+ Trm	Mixed
MTMR7	ses_cd	0.00227333	ns	0.955886	0.989446	T/ILC	CD4+ T	CD4+ Trm	Mixed
SNRNP200	ses_cd	0.000819835	ns	0.956103	0.989575	T/ILC	CD4+ T	CD4+ Trm	Mixed
SNAPC5	ses_cd	-0.00149772	ns	0.95647	0.989815	T/ILC	CD4+ T	CD4+ Trm	Mixed
ARF6	ses_cd	-0.00143803	ns	0.956518	0.989815	T/ILC	CD4+ T	CD4+ Trm	Mixed
IKZF5	ses_cd	0.00114297	ns	0.956654	0.989835	T/ILC	CD4+ T	CD4+ Trm	Mixed
LIG3	ses_cd	0.00134054	ns	0.956933	0.989835	T/ILC	CD4+ T	CD4+ Trm	Mixed
ZNF528	ses_cd	0.00148369	ns	0.956936	0.989835	T/ILC	CD4+ T	CD4+ Trm	Mixed
WDR26	ses_cd	-0.000580785	ns	0.957014	0.989835	T/ILC	CD4+ T	CD4+ Trm	Mixed
TNFRSF1A	ses_cd	-0.00229031	ns	0.957125	0.989835	T/ILC	CD4+ T	CD4+ Trm	Mixed
PA2G4	ses_cd	0.00122504	ns	0.957173	0.989835	T/ILC	CD4+ T	CD4+ Trm	Mixed
C9orf85	ses_cd	-0.000929033	ns	0.957215	0.989835	T/ILC	CD4+ T	CD4+ Trm	Mixed
BZW1	ses_cd	0.00118165	ns	0.957293	0.989835	T/ILC	CD4+ T	CD4+ Trm	Mixed
MPDU1	ses_cd	-0.00181616	ns	0.957363	0.989835	T/ILC	CD4+ T	CD4+ Trm	Mixed
DHRSX	ses_cd	-0.000669331	ns	0.957792	0.990183	T/ILC	CD4+ T	CD4+ Trm	Mixed
MR1	ses_cd	0.000914084	ns	0.958087	0.990223	T/ILC	CD4+ T	CD4+ Trm	Mixed
TAF8	ses_cd	0.00101536	ns	0.958093	0.990223	T/ILC	CD4+ T	CD4+ Trm	Mixed
LPCAT3	ses_cd	0.00106483	ns	0.958462	0.990223	T/ILC	CD4+ T	CD4+ Trm	Mixed
LINC02210-CRHR1	ses_cd	0.00129475	ns	0.958473	0.990223	T/ILC	CD4+ T	CD4+ Trm	Mixed
HSD17B7	ses_cd	0.00130193	ns	0.958665	0.990223	T/ILC	CD4+ T	CD4+ Trm	Mixed
AC010894.3	ses_cd	0.0013755	ns	0.958776	0.990223	T/ILC	CD4+ T	CD4+ Trm	Mixed
AL157938.2	ses_cd	-0.00188671	ns	0.958791	0.990223	T/ILC	CD4+ T	CD4+ Trm	Mixed
AC008438.1	ses_cd	0.00154973	ns	0.958796	0.990223	T/ILC	CD4+ T	CD4+ Trm	Mixed
TMSB4X	ses_cd	-0.00134512	ns	0.958844	0.990223	T/ILC	CD4+ T	CD4+ Trm	Mixed
ZMIZ1	ses_cd	-0.00168351	ns	0.958844	0.990223	T/ILC	CD4+ T	CD4+ Trm	Mixed
NCAM1	ses_cd	0.00358012	ns	0.958952	0.990223	T/ILC	CD4+ T	CD4+ Trm	Mixed
AC027020.2	ses_cd	0.00213321	ns	0.959235	0.990223	T/ILC	CD4+ T	CD4+ Trm	Mixed
SDHC	ses_cd	0.00122744	ns	0.959238	0.990223	T/ILC	CD4+ T	CD4+ Trm	Mixed
DYNC2LI1	ses_cd	0.00216402	ns	0.959374	0.990223	T/ILC	CD4+ T	CD4+ Trm	Mixed
NDUFV1	ses_cd	0.0018052	ns	0.959382	0.990223	T/ILC	CD4+ T	CD4+ Trm	Mixed
WDR59	ses_cd	-0.000755671	ns	0.959533	0.990223	T/ILC	CD4+ T	CD4+ Trm	Mixed
AC008781.2	ses_cd	-0.00214789	ns	0.959678	0.990223	T/ILC	CD4+ T	CD4+ Trm	Mixed
PJA2	ses_cd	-0.000562067	ns	0.959795	0.990223	T/ILC	CD4+ T	CD4+ Trm	Mixed
MAPK1IP1L	ses_cd	-0.000689571	ns	0.959835	0.990223	T/ILC	CD4+ T	CD4+ Trm	Mixed
PSMD12	ses_cd	0.000842094	ns	0.959848	0.990223	T/ILC	CD4+ T	CD4+ Trm	Mixed
MMAA	ses_cd	-0.0013501	ns	0.959903	0.990223	T/ILC	CD4+ T	CD4+ Trm	Mixed
IMPAD1	ses_cd	0.00113739	ns	0.959953	0.990223	T/ILC	CD4+ T	CD4+ Trm	Mixed
DUSP6	ses_cd	0.00237707	ns	0.959992	0.990223	T/ILC	CD4+ T	CD4+ Trm	Mixed
UBR4	ses_cd	0.000691631	ns	0.960033	0.990223	T/ILC	CD4+ T	CD4+ Trm	Mixed
LINC01967	ses_cd	-0.00247797	ns	0.96029	0.990326	T/ILC	CD4+ T	CD4+ Trm	Mixed
TSPAN15	ses_cd	0.00260984	ns	0.960341	0.990326	T/ILC	CD4+ T	CD4+ Trm	Mixed
CDK5RAP1	ses_cd	0.000905012	ns	0.960408	0.990326	T/ILC	CD4+ T	CD4+ Trm	Mixed
FAM122B	ses_cd	0.0010734	ns	0.960746	0.990424	T/ILC	CD4+ T	CD4+ Trm	Mixed
ZNF226	ses_cd	0.000937246	ns	0.96081	0.990424	T/ILC	CD4+ T	CD4+ Trm	Mixed
MRPS10	ses_cd	-0.00120015	ns	0.960818	0.990424	T/ILC	CD4+ T	CD4+ Trm	Mixed
SCYL3	ses_cd	-0.000909799	ns	0.961005	0.990424	T/ILC	CD4+ T	CD4+ Trm	Mixed
DERL1	ses_cd	-0.000868656	ns	0.961129	0.990424	T/ILC	CD4+ T	CD4+ Trm	Mixed
ZNF583	ses_cd	-0.00143458	ns	0.961273	0.990424	T/ILC	CD4+ T	CD4+ Trm	Mixed
RHOBTB3	ses_cd	-0.00242284	ns	0.961287	0.990424	T/ILC	CD4+ T	CD4+ Trm	Mixed
GOLGA8A	ses_cd	-0.00115483	ns	0.961442	0.990424	T/ILC	CD4+ T	CD4+ Trm	Mixed
GXYLT1	ses_cd	-0.000950974	ns	0.961513	0.990424	T/ILC	CD4+ T	CD4+ Trm	Mixed
TBC1D1	ses_cd	0.000588067	ns	0.961585	0.990424	T/ILC	CD4+ T	CD4+ Trm	Mixed
CDKL1	ses_cd	0.0010936	ns	0.961689	0.990424	T/ILC	CD4+ T	CD4+ Trm	Mixed
GLCE	ses_cd	0.00225883	ns	0.961728	0.990424	T/ILC	CD4+ T	CD4+ Trm	Mixed
UCK2	ses_cd	-0.00232482	ns	0.961912	0.990424	T/ILC	CD4+ T	CD4+ Trm	Mixed
AC011933.4	ses_cd	-0.00141319	ns	0.961931	0.990424	T/ILC	CD4+ T	CD4+ Trm	Mixed
SNRPA	ses_cd	0.000983814	ns	0.961955	0.990424	T/ILC	CD4+ T	CD4+ Trm	Mixed
GCNT4	ses_cd	0.00239323	ns	0.961987	0.990424	T/ILC	CD4+ T	CD4+ Trm	Mixed
AL359706.1	ses_cd	-0.00145437	ns	0.962063	0.990424	T/ILC	CD4+ T	CD4+ Trm	Mixed
GFM2	ses_cd	0.000999625	ns	0.962297	0.99057	T/ILC	CD4+ T	CD4+ Trm	Mixed
TMEM138	ses_cd	0.00123943	ns	0.96277	0.990962	T/ILC	CD4+ T	CD4+ Trm	Mixed
TSPOAP1-AS1	ses_cd	0.000788488	ns	0.96288	0.990981	T/ILC	CD4+ T	CD4+ Trm	Mixed
LYRM7	ses_cd	-0.000974168	ns	0.963187	0.991203	T/ILC	CD4+ T	CD4+ Trm	Mixed
CSKMT	ses_cd	-0.00138026	ns	0.963399	0.991326	T/ILC	CD4+ T	CD4+ Trm	Mixed
NR2C1	ses_cd	0.000793397	ns	0.963491	0.991326	T/ILC	CD4+ T	CD4+ Trm	Mixed
GOLGB1	ses_cd	0.000721569	ns	0.963663	0.991409	T/ILC	CD4+ T	CD4+ Trm	Mixed
FAM91A1	ses_cd	-0.000767297	ns	0.964042	0.991704	T/ILC	CD4+ T	CD4+ Trm	Mixed
LINC01891	ses_cd	-0.00224581	ns	0.964137	0.991707	T/ILC	CD4+ T	CD4+ Trm	Mixed
ZNF2	ses_cd	0.0015689	ns	0.96431	0.991791	T/ILC	CD4+ T	CD4+ Trm	Mixed
SLC16A3	ses_cd	0.00148233	ns	0.964638	0.992034	T/ILC	CD4+ T	CD4+ Trm	Mixed
PAXBP1	ses_cd	-0.000581784	ns	0.964822	0.992124	T/ILC	CD4+ T	CD4+ Trm	Mixed
TNS3	ses_cd	-0.00217114	ns	0.964911	0.992124	T/ILC	CD4+ T	CD4+ Trm	Mixed
MFSD12	ses_cd	-0.00104294	ns	0.965206	0.992124	T/ILC	CD4+ T	CD4+ Trm	Mixed
XPO1	ses_cd	-0.000492426	ns	0.965277	0.992124	T/ILC	CD4+ T	CD4+ Trm	Mixed
TAF1A	ses_cd	-0.00145347	ns	0.965343	0.992124	T/ILC	CD4+ T	CD4+ Trm	Mixed
NPIPA1	ses_cd	-0.00169103	ns	0.965401	0.992124	T/ILC	CD4+ T	CD4+ Trm	Mixed
VIPR1	ses_cd	-0.00223855	ns	0.965415	0.992124	T/ILC	CD4+ T	CD4+ Trm	Mixed
OPA3	ses_cd	0.000938738	ns	0.965839	0.992124	T/ILC	CD4+ T	CD4+ Trm	Mixed
KCNQ1	ses_cd	0.00211906	ns	0.966041	0.992124	T/ILC	CD4+ T	CD4+ Trm	Mixed
C1orf54	ses_cd	-0.00198254	ns	0.966128	0.992124	T/ILC	CD4+ T	CD4+ Trm	Mixed
SUCO	ses_cd	0.000606322	ns	0.966264	0.992124	T/ILC	CD4+ T	CD4+ Trm	Mixed
PKM	ses_cd	-0.00101175	ns	0.966356	0.992124	T/ILC	CD4+ T	CD4+ Trm	Mixed
APOO	ses_cd	-0.00124482	ns	0.96638	0.992124	T/ILC	CD4+ T	CD4+ Trm	Mixed
LARP4B	ses_cd	0.000450896	ns	0.96638	0.992124	T/ILC	CD4+ T	CD4+ Trm	Mixed
PANX1	ses_cd	0.0010699	ns	0.966449	0.992124	T/ILC	CD4+ T	CD4+ Trm	Mixed
FGFR1OP	ses_cd	-0.000763522	ns	0.966485	0.992124	T/ILC	CD4+ T	CD4+ Trm	Mixed
MRPL9	ses_cd	0.00132719	ns	0.966562	0.992124	T/ILC	CD4+ T	CD4+ Trm	Mixed
TM9SF2	ses_cd	0.000542203	ns	0.966718	0.992124	T/ILC	CD4+ T	CD4+ Trm	Mixed
GNB5	ses_cd	-0.000636864	ns	0.966739	0.992124	T/ILC	CD4+ T	CD4+ Trm	Mixed
ZNF181	ses_cd	-0.00140234	ns	0.966779	0.992124	T/ILC	CD4+ T	CD4+ Trm	Mixed
COQ5	ses_cd	-0.00114767	ns	0.967036	0.992124	T/ILC	CD4+ T	CD4+ Trm	Mixed
POLG	ses_cd	-0.00079868	ns	0.967086	0.992124	T/ILC	CD4+ T	CD4+ Trm	Mixed
AC011603.2	ses_cd	0.00111445	ns	0.967115	0.992124	T/ILC	CD4+ T	CD4+ Trm	Mixed
LINC01376	ses_cd	-0.00124969	ns	0.967133	0.992124	T/ILC	CD4+ T	CD4+ Trm	Mixed
NDUFAF7	ses_cd	0.000815259	ns	0.967343	0.992124	T/ILC	CD4+ T	CD4+ Trm	Mixed
COPG2	ses_cd	-0.0010019	ns	0.967387	0.992124	T/ILC	CD4+ T	CD4+ Trm	Mixed
NCR3	ses_cd	-0.00183423	ns	0.967436	0.992124	T/ILC	CD4+ T	CD4+ Trm	Mixed
USP49	ses_cd	0.00131635	ns	0.967518	0.992124	T/ILC	CD4+ T	CD4+ Trm	Mixed
CD3E	ses_cd	-0.000803265	ns	0.96761	0.992124	T/ILC	CD4+ T	CD4+ Trm	Mixed
DCAF6	ses_cd	0.000724929	ns	0.967613	0.992124	T/ILC	CD4+ T	CD4+ Trm	Mixed
VWA5B1	ses_cd	0.00154958	ns	0.96769	0.992124	T/ILC	CD4+ T	CD4+ Trm	Mixed
POLR2G	ses_cd	0.00139549	ns	0.967792	0.992124	T/ILC	CD4+ T	CD4+ Trm	Mixed
SNRPD3	ses_cd	0.000962499	ns	0.967842	0.992124	T/ILC	CD4+ T	CD4+ Trm	Mixed
TMEM44-AS1	ses_cd	-0.00155969	ns	0.967852	0.992124	T/ILC	CD4+ T	CD4+ Trm	Mixed
ILF3	ses_cd	0.000663382	ns	0.968224	0.992411	T/ILC	CD4+ T	CD4+ Trm	Mixed
FAM217A	ses_cd	-0.00147982	ns	0.968429	0.992527	T/ILC	CD4+ T	CD4+ Trm	Mixed
SEC61B	ses_cd	0.00146548	ns	0.968559	0.992566	T/ILC	CD4+ T	CD4+ Trm	Mixed
AC114760.2	ses_cd	0.00149077	ns	0.968697	0.992613	T/ILC	CD4+ T	CD4+ Trm	Mixed
UBE2V2	ses_cd	-0.000713749	ns	0.968879	0.992705	T/ILC	CD4+ T	CD4+ Trm	Mixed
BANP	ses_cd	-0.000541723	ns	0.969272	0.993014	T/ILC	CD4+ T	CD4+ Trm	Mixed
PAXIP1-AS1	ses_cd	-0.00111279	ns	0.96972	0.993055	T/ILC	CD4+ T	CD4+ Trm	Mixed
UBE2D4	ses_cd	0.00107652	ns	0.969876	0.993055	T/ILC	CD4+ T	CD4+ Trm	Mixed
LINC00886	ses_cd	0.000939527	ns	0.96991	0.993055	T/ILC	CD4+ T	CD4+ Trm	Mixed
EDEM3	ses_cd	0.000654125	ns	0.969928	0.993055	T/ILC	CD4+ T	CD4+ Trm	Mixed
MIR99AHG	ses_cd	0.00219597	ns	0.969934	0.993055	T/ILC	CD4+ T	CD4+ Trm	Mixed
SMC5	ses_cd	0.000401513	ns	0.969941	0.993055	T/ILC	CD4+ T	CD4+ Trm	Mixed
ZNF600	ses_cd	0.000887462	ns	0.969957	0.993055	T/ILC	CD4+ T	CD4+ Trm	Mixed
ACSF2	ses_cd	0.00130378	ns	0.970181	0.993104	T/ILC	CD4+ T	CD4+ Trm	Mixed
ZNF131	ses_cd	-0.000380462	ns	0.970188	0.993104	T/ILC	CD4+ T	CD4+ Trm	Mixed
ZNF146	ses_cd	0.000612393	ns	0.970409	0.993153	T/ILC	CD4+ T	CD4+ Trm	Mixed
CFAP36	ses_cd	0.000760791	ns	0.970536	0.993153	T/ILC	CD4+ T	CD4+ Trm	Mixed
RUFY2	ses_cd	-0.000598277	ns	0.97057	0.993153	T/ILC	CD4+ T	CD4+ Trm	Mixed
MAP3K14-AS1	ses_cd	0.000805806	ns	0.970605	0.993153	T/ILC	CD4+ T	CD4+ Trm	Mixed
NR1H2	ses_cd	-0.00110446	ns	0.970744	0.993202	T/ILC	CD4+ T	CD4+ Trm	Mixed
RPE	ses_cd	0.000670955	ns	0.971145	0.993518	T/ILC	CD4+ T	CD4+ Trm	Mixed
LIPA	ses_cd	-0.0011314	ns	0.971285	0.993566	T/ILC	CD4+ T	CD4+ Trm	Mixed
AL365275.1	ses_cd	-0.00137316	ns	0.971787	0.993861	T/ILC	CD4+ T	CD4+ Trm	Mixed
C10orf88	ses_cd	0.000970559	ns	0.971878	0.993861	T/ILC	CD4+ T	CD4+ Trm	Mixed
AC104806.2	ses_cd	-0.000807802	ns	0.971904	0.993861	T/ILC	CD4+ T	CD4+ Trm	Mixed
AC087741.1	ses_cd	-0.00122634	ns	0.97204	0.993861	T/ILC	CD4+ T	CD4+ Trm	Mixed
ARL5B	ses_cd	0.000920546	ns	0.972054	0.993861	T/ILC	CD4+ T	CD4+ Trm	Mixed
PDCD10	ses_cd	-0.000515786	ns	0.972132	0.993861	T/ILC	CD4+ T	CD4+ Trm	Mixed
KIAA0753	ses_cd	0.000706033	ns	0.972322	0.993861	T/ILC	CD4+ T	CD4+ Trm	Mixed
NUP107	ses_cd	-0.000528479	ns	0.972372	0.993861	T/ILC	CD4+ T	CD4+ Trm	Mixed
AGPS	ses_cd	-0.000486766	ns	0.972402	0.993861	T/ILC	CD4+ T	CD4+ Trm	Mixed
LZTR1	ses_cd	-0.000925963	ns	0.972897	0.994241	T/ILC	CD4+ T	CD4+ Trm	Mixed
FAF1	ses_cd	0.000328682	ns	0.97322	0.994241	T/ILC	CD4+ T	CD4+ Trm	Mixed
AL590006.1	ses_cd	0.00225005	ns	0.973286	0.994241	T/ILC	CD4+ T	CD4+ Trm	Mixed
TLK2	ses_cd	0.00040664	ns	0.973319	0.994241	T/ILC	CD4+ T	CD4+ Trm	Mixed
ITGB2	ses_cd	0.00101245	ns	0.973427	0.994241	T/ILC	CD4+ T	CD4+ Trm	Mixed
AC107068.2	ses_cd	0.00135136	ns	0.973481	0.994241	T/ILC	CD4+ T	CD4+ Trm	Mixed
AC001226.2	ses_cd	-0.000945804	ns	0.973737	0.994241	T/ILC	CD4+ T	CD4+ Trm	Mixed
CDC25B	ses_cd	0.000923729	ns	0.973737	0.994241	T/ILC	CD4+ T	CD4+ Trm	Mixed
TOP2B	ses_cd	0.000424741	ns	0.973817	0.994241	T/ILC	CD4+ T	CD4+ Trm	Mixed
CMPK1	ses_cd	-0.000977176	ns	0.97386	0.994241	T/ILC	CD4+ T	CD4+ Trm	Mixed
AC074117.1	ses_cd	0.00102781	ns	0.974	0.994241	T/ILC	CD4+ T	CD4+ Trm	Mixed
TRAK1	ses_cd	-0.00053841	ns	0.974037	0.994241	T/ILC	CD4+ T	CD4+ Trm	Mixed
DUSP12	ses_cd	-0.000799985	ns	0.974098	0.994241	T/ILC	CD4+ T	CD4+ Trm	Mixed
DUSP18	ses_cd	-0.000945858	ns	0.974191	0.994241	T/ILC	CD4+ T	CD4+ Trm	Mixed
CHRM3-AS2	ses_cd	-0.000979618	ns	0.974253	0.994241	T/ILC	CD4+ T	CD4+ Trm	Mixed
SETD2	ses_cd	-0.00031086	ns	0.97439	0.994241	T/ILC	CD4+ T	CD4+ Trm	Mixed
TMPO	ses_cd	-0.00047646	ns	0.974421	0.994241	T/ILC	CD4+ T	CD4+ Trm	Mixed
ARV1	ses_cd	0.000942748	ns	0.974432	0.994241	T/ILC	CD4+ T	CD4+ Trm	Mixed
HLA-E	ses_cd	-0.00066427	ns	0.974945	0.994535	T/ILC	CD4+ T	CD4+ Trm	Mixed
CNOT3	ses_cd	0.00078796	ns	0.974949	0.994535	T/ILC	CD4+ T	CD4+ Trm	Mixed
GNL2	ses_cd	-0.000759454	ns	0.974996	0.994535	T/ILC	CD4+ T	CD4+ Trm	Mixed
GPN3	ses_cd	-0.000997281	ns	0.975217	0.994635	T/ILC	CD4+ T	CD4+ Trm	Mixed
ZCCHC7	ses_cd	0.000343511	ns	0.975279	0.994635	T/ILC	CD4+ T	CD4+ Trm	Mixed
LUC7L3	ses_cd	-0.000339026	ns	0.975472	0.99468	T/ILC	CD4+ T	CD4+ Trm	Mixed
CEP57L1	ses_cd	-0.000867474	ns	0.975507	0.99468	T/ILC	CD4+ T	CD4+ Trm	Mixed
ZNF782	ses_cd	-0.000624325	ns	0.976095	0.995052	T/ILC	CD4+ T	CD4+ Trm	Mixed
MIDN	ses_cd	0.000746325	ns	0.976109	0.995052	T/ILC	CD4+ T	CD4+ Trm	Mixed
EIF2AK2	ses_cd	0.000549156	ns	0.976149	0.995052	T/ILC	CD4+ T	CD4+ Trm	Mixed
SIRT7	ses_cd	-0.000635622	ns	0.976682	0.995254	T/ILC	CD4+ T	CD4+ Trm	Mixed
AZI2	ses_cd	-0.000685596	ns	0.976719	0.995254	T/ILC	CD4+ T	CD4+ Trm	Mixed
CD69	ses_cd	0.00104128	ns	0.976836	0.995254	T/ILC	CD4+ T	CD4+ Trm	Mixed
TBRG1	ses_cd	0.000512708	ns	0.976892	0.995254	T/ILC	CD4+ T	CD4+ Trm	Mixed
CCDC66	ses_cd	-0.000280123	ns	0.976996	0.995254	T/ILC	CD4+ T	CD4+ Trm	Mixed
ZNF107	ses_cd	-0.000365339	ns	0.977121	0.995254	T/ILC	CD4+ T	CD4+ Trm	Mixed
AC006978.2	ses_cd	0.000480733	ns	0.977152	0.995254	T/ILC	CD4+ T	CD4+ Trm	Mixed
NDUFB7	ses_cd	0.00121934	ns	0.977286	0.995254	T/ILC	CD4+ T	CD4+ Trm	Mixed
AC025171.3	ses_cd	0.000877696	ns	0.977367	0.995254	T/ILC	CD4+ T	CD4+ Trm	Mixed
MEAF6	ses_cd	-0.000565493	ns	0.977367	0.995254	T/ILC	CD4+ T	CD4+ Trm	Mixed
AC006030.1	ses_cd	0.000755242	ns	0.977529	0.995254	T/ILC	CD4+ T	CD4+ Trm	Mixed
DCAF16	ses_cd	0.000490594	ns	0.977695	0.995254	T/ILC	CD4+ T	CD4+ Trm	Mixed
AC008758.1	ses_cd	0.000790154	ns	0.97791	0.995254	T/ILC	CD4+ T	CD4+ Trm	Mixed
HSD11B1	ses_cd	0.00130324	ns	0.977976	0.995254	T/ILC	CD4+ T	CD4+ Trm	Mixed
TFEB	ses_cd	0.000872809	ns	0.978047	0.995254	T/ILC	CD4+ T	CD4+ Trm	Mixed
AC022916.1	ses_cd	-0.000657296	ns	0.97808	0.995254	T/ILC	CD4+ T	CD4+ Trm	Mixed
C1QTNF6	ses_cd	-0.000884168	ns	0.978179	0.995254	T/ILC	CD4+ T	CD4+ Trm	Mixed
TMEM165	ses_cd	-0.000297572	ns	0.978196	0.995254	T/ILC	CD4+ T	CD4+ Trm	Mixed
MDC1	ses_cd	-0.000668253	ns	0.978293	0.995254	T/ILC	CD4+ T	CD4+ Trm	Mixed
ITSN1	ses_cd	-0.00154447	ns	0.978304	0.995254	T/ILC	CD4+ T	CD4+ Trm	Mixed
ZNF317	ses_cd	0.000668377	ns	0.978564	0.995254	T/ILC	CD4+ T	CD4+ Trm	Mixed
NUB1	ses_cd	0.000455622	ns	0.978662	0.995254	T/ILC	CD4+ T	CD4+ Trm	Mixed
LRRC7	ses_cd	-0.00131088	ns	0.978734	0.995254	T/ILC	CD4+ T	CD4+ Trm	Mixed
TDRKH	ses_cd	-0.000736463	ns	0.979043	0.995254	T/ILC	CD4+ T	CD4+ Trm	Mixed
RPAP2	ses_cd	0.000288498	ns	0.979061	0.995254	T/ILC	CD4+ T	CD4+ Trm	Mixed
LHX4	ses_cd	0.000996507	ns	0.979259	0.995254	T/ILC	CD4+ T	CD4+ Trm	Mixed
ZNF526	ses_cd	-0.00068304	ns	0.979521	0.995254	T/ILC	CD4+ T	CD4+ Trm	Mixed
SNX8	ses_cd	0.000884649	ns	0.979523	0.995254	T/ILC	CD4+ T	CD4+ Trm	Mixed
AC133550.2	ses_cd	-0.00084655	ns	0.979565	0.995254	T/ILC	CD4+ T	CD4+ Trm	Mixed
TPK1	ses_cd	-0.000545102	ns	0.979588	0.995254	T/ILC	CD4+ T	CD4+ Trm	Mixed
EIF4A2	ses_cd	0.000410153	ns	0.979666	0.995254	T/ILC	CD4+ T	CD4+ Trm	Mixed
MSL2	ses_cd	0.000361592	ns	0.97967	0.995254	T/ILC	CD4+ T	CD4+ Trm	Mixed
ATXN7	ses_cd	-0.000521929	ns	0.979681	0.995254	T/ILC	CD4+ T	CD4+ Trm	Mixed
RNF44	ses_cd	-0.000635899	ns	0.979729	0.995254	T/ILC	CD4+ T	CD4+ Trm	Mixed
AL445472.1	ses_cd	-0.000781043	ns	0.979768	0.995254	T/ILC	CD4+ T	CD4+ Trm	Mixed
AASDHPPT	ses_cd	-0.000655419	ns	0.979847	0.995254	T/ILC	CD4+ T	CD4+ Trm	Mixed
ZDHHC17	ses_cd	0.000370489	ns	0.979862	0.995254	T/ILC	CD4+ T	CD4+ Trm	Mixed
DPEP2	ses_cd	0.000806543	ns	0.979941	0.995254	T/ILC	CD4+ T	CD4+ Trm	Mixed
MAP3K13	ses_cd	0.00137357	ns	0.980025	0.995254	T/ILC	CD4+ T	CD4+ Trm	Mixed
SLC18A2	ses_cd	-0.00101945	ns	0.980097	0.995254	T/ILC	CD4+ T	CD4+ Trm	Mixed
SPATA6L	ses_cd	0.00133687	ns	0.980172	0.995254	T/ILC	CD4+ T	CD4+ Trm	Mixed
DYSF	ses_cd	0.00138858	ns	0.980287	0.995254	T/ILC	CD4+ T	CD4+ Trm	Mixed
AC084337.2	ses_cd	-0.000595435	ns	0.980313	0.995254	T/ILC	CD4+ T	CD4+ Trm	Mixed
LINC01281	ses_cd	-0.00168486	ns	0.98041	0.995259	T/ILC	CD4+ T	CD4+ Trm	Mixed
ATPAF2	ses_cd	0.000696634	ns	0.980574	0.995332	T/ILC	CD4+ T	CD4+ Trm	Mixed
PIKFYVE	ses_cd	-0.000399479	ns	0.980792	0.995403	T/ILC	CD4+ T	CD4+ Trm	Mixed
CLCC1	ses_cd	-0.000659604	ns	0.980871	0.995403	T/ILC	CD4+ T	CD4+ Trm	Mixed
AC073529.1	ses_cd	0.00131436	ns	0.980981	0.995403	T/ILC	CD4+ T	CD4+ Trm	Mixed
SPCS3	ses_cd	-0.000510644	ns	0.981013	0.995403	T/ILC	CD4+ T	CD4+ Trm	Mixed
AL513327.1	ses_cd	0.00084123	ns	0.98135	0.995632	T/ILC	CD4+ T	CD4+ Trm	Mixed
THAP5	ses_cd	-0.000632646	ns	0.981424	0.995632	T/ILC	CD4+ T	CD4+ Trm	Mixed
PEX2	ses_cd	-0.000483719	ns	0.981658	0.995777	T/ILC	CD4+ T	CD4+ Trm	Mixed
SNX3	ses_cd	-0.000490141	ns	0.981848	0.995798	T/ILC	CD4+ T	CD4+ Trm	Mixed
AC018797.2	ses_cd	0.00075301	ns	0.981864	0.995798	T/ILC	CD4+ T	CD4+ Trm	Mixed
RGS17	ses_cd	-0.00106475	ns	0.981985	0.995828	T/ILC	CD4+ T	CD4+ Trm	Mixed
CPSF4	ses_cd	-0.000536779	ns	0.98223	0.995912	T/ILC	CD4+ T	CD4+ Trm	Mixed
GMEB1	ses_cd	0.00049166	ns	0.982253	0.995912	T/ILC	CD4+ T	CD4+ Trm	Mixed
NR3C2	ses_cd	0.000758865	ns	0.982665	0.996123	T/ILC	CD4+ T	CD4+ Trm	Mixed
GOLGA4	ses_cd	-0.000332761	ns	0.982804	0.996123	T/ILC	CD4+ T	CD4+ Trm	Mixed
EFCAB5	ses_cd	-0.000915918	ns	0.982869	0.996123	T/ILC	CD4+ T	CD4+ Trm	Mixed
SNX25	ses_cd	-0.00046677	ns	0.982896	0.996123	T/ILC	CD4+ T	CD4+ Trm	Mixed
DAP	ses_cd	-0.000682807	ns	0.983004	0.996123	T/ILC	CD4+ T	CD4+ Trm	Mixed
AC002310.4	ses_cd	0.000746948	ns	0.983015	0.996123	T/ILC	CD4+ T	CD4+ Trm	Mixed
PSMG2	ses_cd	0.000402319	ns	0.983422	0.996348	T/ILC	CD4+ T	CD4+ Trm	Mixed
MFN1	ses_cd	-0.00032498	ns	0.98351	0.996348	T/ILC	CD4+ T	CD4+ Trm	Mixed
HCST	ses_cd	0.000758706	ns	0.983529	0.996348	T/ILC	CD4+ T	CD4+ Trm	Mixed
PSMD11	ses_cd	-0.000409169	ns	0.983636	0.996348	T/ILC	CD4+ T	CD4+ Trm	Mixed
VAMP2	ses_cd	-0.000414624	ns	0.983699	0.996348	T/ILC	CD4+ T	CD4+ Trm	Mixed
AC024267.4	ses_cd	0.000795895	ns	0.983997	0.996511	T/ILC	CD4+ T	CD4+ Trm	Mixed
MTMR10	ses_cd	0.000402156	ns	0.984266	0.996511	T/ILC	CD4+ T	CD4+ Trm	Mixed
SLC25A13	ses_cd	0.000360187	ns	0.984343	0.996511	T/ILC	CD4+ T	CD4+ Trm	Mixed
DGCR2	ses_cd	-0.000251353	ns	0.984345	0.996511	T/ILC	CD4+ T	CD4+ Trm	Mixed
ADPRHL2	ses_cd	-0.000550509	ns	0.98442	0.996511	T/ILC	CD4+ T	CD4+ Trm	Mixed
MIB1	ses_cd	0.000294219	ns	0.984451	0.996511	T/ILC	CD4+ T	CD4+ Trm	Mixed
AKT1	ses_cd	-0.000541316	ns	0.984506	0.996511	T/ILC	CD4+ T	CD4+ Trm	Mixed
GBA	ses_cd	0.000596963	ns	0.984644	0.996557	T/ILC	CD4+ T	CD4+ Trm	Mixed
POLR2F	ses_cd	0.000455656	ns	0.98497	0.996794	T/ILC	CD4+ T	CD4+ Trm	Mixed
MAST3	ses_cd	0.000356346	ns	0.985385	0.997121	T/ILC	CD4+ T	CD4+ Trm	Mixed
ZFYVE28	ses_cd	-0.000384967	ns	0.985965	0.997266	T/ILC	CD4+ T	CD4+ Trm	Mixed
KALRN	ses_cd	0.000863425	ns	0.985969	0.997266	T/ILC	CD4+ T	CD4+ Trm	Mixed
TRAPPC13	ses_cd	0.000353478	ns	0.986052	0.997266	T/ILC	CD4+ T	CD4+ Trm	Mixed
PPP4R3B	ses_cd	-0.000195284	ns	0.986061	0.997266	T/ILC	CD4+ T	CD4+ Trm	Mixed
PMM1	ses_cd	-0.000613954	ns	0.986165	0.997266	T/ILC	CD4+ T	CD4+ Trm	Mixed
FKBP1A	ses_cd	0.000597986	ns	0.986386	0.997266	T/ILC	CD4+ T	CD4+ Trm	Mixed
UHMK1	ses_cd	-0.000351236	ns	0.986425	0.997266	T/ILC	CD4+ T	CD4+ Trm	Mixed
THOC7	ses_cd	0.000442164	ns	0.986469	0.997266	T/ILC	CD4+ T	CD4+ Trm	Mixed
PTCD2	ses_cd	0.000484593	ns	0.986488	0.997266	T/ILC	CD4+ T	CD4+ Trm	Mixed
CORO2A	ses_cd	0.000983988	ns	0.986513	0.997266	T/ILC	CD4+ T	CD4+ Trm	Mixed
SHKBP1	ses_cd	-0.000430802	ns	0.986546	0.997266	T/ILC	CD4+ T	CD4+ Trm	Mixed
GTPBP1	ses_cd	0.000354158	ns	0.986736	0.997287	T/ILC	CD4+ T	CD4+ Trm	Mixed
NIT2	ses_cd	0.000425694	ns	0.986949	0.997287	T/ILC	CD4+ T	CD4+ Trm	Mixed
DOK6	ses_cd	-0.000810737	ns	0.986969	0.997287	T/ILC	CD4+ T	CD4+ Trm	Mixed
AC068533.3	ses_cd	-0.000589819	ns	0.987025	0.997287	T/ILC	CD4+ T	CD4+ Trm	Mixed
AL355472.3	ses_cd	-0.000718946	ns	0.987084	0.997287	T/ILC	CD4+ T	CD4+ Trm	Mixed
PHEX	ses_cd	0.0011627	ns	0.987121	0.997287	T/ILC	CD4+ T	CD4+ Trm	Mixed
OXA1L	ses_cd	-0.000469462	ns	0.987376	0.997451	T/ILC	CD4+ T	CD4+ Trm	Mixed
DDX52	ses_cd	-0.000253651	ns	0.987595	0.997579	T/ILC	CD4+ T	CD4+ Trm	Mixed
TECPR1	ses_cd	-0.000346739	ns	0.9878	0.997631	T/ILC	CD4+ T	CD4+ Trm	Mixed
SLC18B1	ses_cd	-0.000423784	ns	0.987922	0.997631	T/ILC	CD4+ T	CD4+ Trm	Mixed
VDAC2	ses_cd	-0.000509214	ns	0.987924	0.997631	T/ILC	CD4+ T	CD4+ Trm	Mixed
PIK3CG	ses_cd	0.000281594	ns	0.988208	0.997795	T/ILC	CD4+ T	CD4+ Trm	Mixed
ZNF322	ses_cd	-0.000345589	ns	0.988271	0.997795	T/ILC	CD4+ T	CD4+ Trm	Mixed
MT-CO2	ses_cd	0.000141984	ns	0.988569	0.997843	T/ILC	CD4+ T	CD4+ Trm	Mixed
INPP4B	ses_cd	0.000325747	ns	0.988646	0.997843	T/ILC	CD4+ T	CD4+ Trm	Mixed
TWSG1	ses_cd	0.000450476	ns	0.98874	0.997843	T/ILC	CD4+ T	CD4+ Trm	Mixed
UFM1	ses_cd	0.000241816	ns	0.988804	0.997843	T/ILC	CD4+ T	CD4+ Trm	Mixed
NCKAP1L	ses_cd	-0.000161541	ns	0.988928	0.997843	T/ILC	CD4+ T	CD4+ Trm	Mixed
LGMN	ses_cd	-0.000761411	ns	0.989112	0.997843	T/ILC	CD4+ T	CD4+ Trm	Mixed
TARDBP	ses_cd	0.000268069	ns	0.989221	0.997843	T/ILC	CD4+ T	CD4+ Trm	Mixed
WDR82	ses_cd	0.000219245	ns	0.98923	0.997843	T/ILC	CD4+ T	CD4+ Trm	Mixed
RFT1	ses_cd	-0.000323131	ns	0.98941	0.997843	T/ILC	CD4+ T	CD4+ Trm	Mixed
SCN8A	ses_cd	0.000666373	ns	0.98943	0.997843	T/ILC	CD4+ T	CD4+ Trm	Mixed
PSMD6-AS2	ses_cd	-0.000258199	ns	0.989519	0.997843	T/ILC	CD4+ T	CD4+ Trm	Mixed
AC008467.1	ses_cd	-0.000441453	ns	0.989582	0.997843	T/ILC	CD4+ T	CD4+ Trm	Mixed
VPS50	ses_cd	0.000193831	ns	0.989645	0.997843	T/ILC	CD4+ T	CD4+ Trm	Mixed
TMEM108	ses_cd	-0.000537668	ns	0.989736	0.997843	T/ILC	CD4+ T	CD4+ Trm	Mixed
ZCCHC9	ses_cd	-0.000285619	ns	0.989828	0.997843	T/ILC	CD4+ T	CD4+ Trm	Mixed
AC096558.2	ses_cd	-0.000470762	ns	0.989922	0.997843	T/ILC	CD4+ T	CD4+ Trm	Mixed
MRPL42	ses_cd	-0.000222876	ns	0.989945	0.997843	T/ILC	CD4+ T	CD4+ Trm	Mixed
PUS7L	ses_cd	-0.000223205	ns	0.990217	0.997843	T/ILC	CD4+ T	CD4+ Trm	Mixed
CUL4A	ses_cd	0.000163933	ns	0.990245	0.997843	T/ILC	CD4+ T	CD4+ Trm	Mixed
FAM169A	ses_cd	0.000522009	ns	0.990275	0.997843	T/ILC	CD4+ T	CD4+ Trm	Mixed
SNX18	ses_cd	-0.000344582	ns	0.990315	0.997843	T/ILC	CD4+ T	CD4+ Trm	Mixed
TSHZ3	ses_cd	0.000509873	ns	0.990353	0.997843	T/ILC	CD4+ T	CD4+ Trm	Mixed
BPNT1	ses_cd	0.000459784	ns	0.990606	0.997875	T/ILC	CD4+ T	CD4+ Trm	Mixed
COPS4	ses_cd	-0.000236808	ns	0.990616	0.997875	T/ILC	CD4+ T	CD4+ Trm	Mixed
AC023906.4	ses_cd	0.000446979	ns	0.990662	0.997875	T/ILC	CD4+ T	CD4+ Trm	Mixed
SUGP2	ses_cd	0.000166949	ns	0.990911	0.998031	T/ILC	CD4+ T	CD4+ Trm	Mixed
ELMO1-AS1	ses_cd	0.000345026	ns	0.991147	0.998031	T/ILC	CD4+ T	CD4+ Trm	Mixed
MYBBP1A	ses_cd	0.000331413	ns	0.991161	0.998031	T/ILC	CD4+ T	CD4+ Trm	Mixed
DRG1	ses_cd	0.000175684	ns	0.991291	0.998031	T/ILC	CD4+ T	CD4+ Trm	Mixed
NIPBL	ses_cd	-0.00010802	ns	0.991341	0.998031	T/ILC	CD4+ T	CD4+ Trm	Mixed
SC5D	ses_cd	0.000287291	ns	0.991404	0.998031	T/ILC	CD4+ T	CD4+ Trm	Mixed
PRR7-AS1	ses_cd	-0.000426168	ns	0.99163	0.998031	T/ILC	CD4+ T	CD4+ Trm	Mixed
YTHDF3	ses_cd	0.000147353	ns	0.991678	0.998031	T/ILC	CD4+ T	CD4+ Trm	Mixed
MOB1A	ses_cd	0.00017465	ns	0.99176	0.998031	T/ILC	CD4+ T	CD4+ Trm	Mixed
LCP2	ses_cd	-0.00011396	ns	0.991889	0.998031	T/ILC	CD4+ T	CD4+ Trm	Mixed
MAP7D1	ses_cd	-0.000184725	ns	0.992021	0.998031	T/ILC	CD4+ T	CD4+ Trm	Mixed
SPOUT1	ses_cd	-0.000253817	ns	0.992034	0.998031	T/ILC	CD4+ T	CD4+ Trm	Mixed
SIPA1L1	ses_cd	-0.000134621	ns	0.992047	0.998031	T/ILC	CD4+ T	CD4+ Trm	Mixed
EIF4G3	ses_cd	-0.000141049	ns	0.992123	0.998031	T/ILC	CD4+ T	CD4+ Trm	Mixed
TEX261	ses_cd	-0.000372134	ns	0.992204	0.998031	T/ILC	CD4+ T	CD4+ Trm	Mixed
ACVR1C	ses_cd	0.000410669	ns	0.992345	0.998079	T/ILC	CD4+ T	CD4+ Trm	Mixed
NT5C3A	ses_cd	0.000128921	ns	0.992611	0.998111	T/ILC	CD4+ T	CD4+ Trm	Mixed
TIGD1	ses_cd	0.000300161	ns	0.99269	0.998111	T/ILC	CD4+ T	CD4+ Trm	Mixed
CCT2	ses_cd	0.000199331	ns	0.992691	0.998111	T/ILC	CD4+ T	CD4+ Trm	Mixed
MSH2	ses_cd	0.000154156	ns	0.992835	0.998111	T/ILC	CD4+ T	CD4+ Trm	Mixed
LARP1	ses_cd	0.000127965	ns	0.992967	0.998111	T/ILC	CD4+ T	CD4+ Trm	Mixed
ZNF707	ses_cd	0.000260578	ns	0.993034	0.998111	T/ILC	CD4+ T	CD4+ Trm	Mixed
ZNF266	ses_cd	-0.000166421	ns	0.993046	0.998111	T/ILC	CD4+ T	CD4+ Trm	Mixed
PIK3C2B	ses_cd	-0.000172666	ns	0.99321	0.998111	T/ILC	CD4+ T	CD4+ Trm	Mixed
TMEM67	ses_cd	0.000283908	ns	0.993249	0.998111	T/ILC	CD4+ T	CD4+ Trm	Mixed
WNK1	ses_cd	-8.65813e-05	ns	0.993496	0.998111	T/ILC	CD4+ T	CD4+ Trm	Mixed
PIK3IP1	ses_cd	-0.000179316	ns	0.993499	0.998111	T/ILC	CD4+ T	CD4+ Trm	Mixed
RANBP10	ses_cd	-0.000137572	ns	0.993651	0.998111	T/ILC	CD4+ T	CD4+ Trm	Mixed
CHP1	ses_cd	-0.000406075	ns	0.993668	0.998111	T/ILC	CD4+ T	CD4+ Trm	Mixed
MALSU1	ses_cd	-0.000184496	ns	0.993671	0.998111	T/ILC	CD4+ T	CD4+ Trm	Mixed
MINDY2	ses_cd	0.000136391	ns	0.993893	0.998206	T/ILC	CD4+ T	CD4+ Trm	Mixed
SH3GLB1	ses_cd	-0.000107772	ns	0.993951	0.998206	T/ILC	CD4+ T	CD4+ Trm	Mixed
RAD51B	ses_cd	0.000106652	ns	0.994049	0.998211	T/ILC	CD4+ T	CD4+ Trm	Mixed
RIPOR3	ses_cd	0.00026263	ns	0.994451	0.998522	T/ILC	CD4+ T	CD4+ Trm	Mixed
ITFG1	ses_cd	6.6989e-05	ns	0.994654	0.998633	T/ILC	CD4+ T	CD4+ Trm	Mixed
AC073343.2	ses_cd	0.000198624	ns	0.99486	0.998748	T/ILC	CD4+ T	CD4+ Trm	Mixed
SLC25A16	ses_cd	-0.000103031	ns	0.995019	0.998814	T/ILC	CD4+ T	CD4+ Trm	Mixed
AC092910.3	ses_cd	0.000193769	ns	0.995325	0.99895	T/ILC	CD4+ T	CD4+ Trm	Mixed
MLLT10	ses_cd	-6.91401e-05	ns	0.995351	0.99895	T/ILC	CD4+ T	CD4+ Trm	Mixed
MED23	ses_cd	8.38395e-05	ns	0.99547	0.99895	T/ILC	CD4+ T	CD4+ Trm	Mixed
TGS1	ses_cd	-8.25816e-05	ns	0.99555	0.99895	T/ILC	CD4+ T	CD4+ Trm	Mixed
CEP57	ses_cd	7.53849e-05	ns	0.995722	0.99895	T/ILC	CD4+ T	CD4+ Trm	Mixed
ARMC1	ses_cd	-0.000114951	ns	0.995798	0.99895	T/ILC	CD4+ T	CD4+ Trm	Mixed
MAPK13	ses_cd	0.000294228	ns	0.995972	0.99895	T/ILC	CD4+ T	CD4+ Trm	Mixed
CYP2R1	ses_cd	-0.00011287	ns	0.995987	0.99895	T/ILC	CD4+ T	CD4+ Trm	Mixed
PPP4R1	ses_cd	0.000103262	ns	0.996035	0.99895	T/ILC	CD4+ T	CD4+ Trm	Mixed
XPA	ses_cd	-9.6401e-05	ns	0.99608	0.99895	T/ILC	CD4+ T	CD4+ Trm	Mixed
SELENON	ses_cd	-0.000153941	ns	0.996405	0.999097	T/ILC	CD4+ T	CD4+ Trm	Mixed
AC245014.3	ses_cd	-0.000216311	ns	0.996523	0.999097	T/ILC	CD4+ T	CD4+ Trm	Mixed
SLC25A26	ses_cd	6.23755e-05	ns	0.996593	0.999097	T/ILC	CD4+ T	CD4+ Trm	Mixed
CALM1	ses_cd	9.29856e-05	ns	0.996597	0.999097	T/ILC	CD4+ T	CD4+ Trm	Mixed
AP003108.2	ses_cd	-6.38778e-05	ns	0.997115	0.999523	T/ILC	CD4+ T	CD4+ Trm	Mixed
COPB2	ses_cd	6.96084e-05	ns	0.997251	0.999528	T/ILC	CD4+ T	CD4+ Trm	Mixed
PATL1	ses_cd	6.8209e-05	ns	0.997305	0.999528	T/ILC	CD4+ T	CD4+ Trm	Mixed
RBM19	ses_cd	-5.65487e-05	ns	0.997914	0.99963	T/ILC	CD4+ T	CD4+ Trm	Mixed
GPI	ses_cd	-8.36699e-05	ns	0.998105	0.99963	T/ILC	CD4+ T	CD4+ Trm	Mixed
SKAP1-AS1	ses_cd	7.27518e-05	ns	0.998159	0.99963	T/ILC	CD4+ T	CD4+ Trm	Mixed
GCFC2	ses_cd	3.13889e-05	ns	0.998264	0.99963	T/ILC	CD4+ T	CD4+ Trm	Mixed
RABIF	ses_cd	-5.4733e-05	ns	0.998384	0.99963	T/ILC	CD4+ T	CD4+ Trm	Mixed
MFAP3	ses_cd	4.25806e-05	ns	0.998392	0.99963	T/ILC	CD4+ T	CD4+ Trm	Mixed
ZNF160	ses_cd	-2.79417e-05	ns	0.998441	0.99963	T/ILC	CD4+ T	CD4+ Trm	Mixed
RPS6KA1	ses_cd	-5.75083e-05	ns	0.998511	0.99963	T/ILC	CD4+ T	CD4+ Trm	Mixed
NOP10	ses_cd	-6.54246e-05	ns	0.998534	0.99963	T/ILC	CD4+ T	CD4+ Trm	Mixed
CARNMT1	ses_cd	-2.99316e-05	ns	0.998603	0.99963	T/ILC	CD4+ T	CD4+ Trm	Mixed
SECISBP2L	ses_cd	-2.40138e-05	ns	0.998698	0.99963	T/ILC	CD4+ T	CD4+ Trm	Mixed
ANXA6	ses_cd	-2.78085e-05	ns	0.998776	0.99963	T/ILC	CD4+ T	CD4+ Trm	Mixed
INTS8	ses_cd	-1.94985e-05	ns	0.998824	0.99963	T/ILC	CD4+ T	CD4+ Trm	Mixed
AC108879.1	ses_cd	0.000105478	ns	0.998974	0.99963	T/ILC	CD4+ T	CD4+ Trm	Mixed
PMM2	ses_cd	-2.24557e-05	ns	0.999005	0.99963	T/ILC	CD4+ T	CD4+ Trm	Mixed
SLC41A1	ses_cd	3.52595e-05	ns	0.999022	0.99963	T/ILC	CD4+ T	CD4+ Trm	Mixed
POC5	ses_cd	-2.0512e-05	ns	0.999116	0.99963	T/ILC	CD4+ T	CD4+ Trm	Mixed
TYK2	ses_cd	-2.18943e-05	ns	0.999116	0.99963	T/ILC	CD4+ T	CD4+ Trm	Mixed
THEMIS2	ses_cd	-4.52149e-05	ns	0.999167	0.99963	T/ILC	CD4+ T	CD4+ Trm	Mixed
GOLGA7	ses_cd	1.5014e-05	ns	0.999468	0.999779	T/ILC	CD4+ T	CD4+ Trm	Mixed
DNAJC3-DT	ses_cd	-1.58702e-05	ns	0.999588	0.999779	T/ILC	CD4+ T	CD4+ Trm	Mixed
RPP38	ses_cd	7.03817e-06	ns	0.999729	0.999779	T/ILC	CD4+ T	CD4+ Trm	Mixed
RSL1D1	ses_cd	7.58314e-06	ns	0.99973	0.999779	T/ILC	CD4+ T	CD4+ Trm	Mixed
ZNF90	ses_cd	9.85298e-06	ns	0.999779	0.999779	T/ILC	CD4+ T	CD4+ Trm	Mixed
EML6	ses_cd:is_ti	-0.386455	ns	2.09385e-05	0.225948	T/ILC	CD4+ T	CD4+ Trm	Mixed
AP3S1	ses_cd:is_ti	-0.196739	ns	0.000144828	0.339999	T/ILC	CD4+ T	CD4+ Trm	Mixed
BORCS5	ses_cd:is_ti	0.156093	ns	0.000183885	0.339999	T/ILC	CD4+ T	CD4+ Trm	Mixed
ARL10	ses_cd:is_ti	0.198329	ns	0.000190163	0.339999	T/ILC	CD4+ T	CD4+ Trm	Mixed
LRRC63	ses_cd:is_ti	-0.300454	ns	0.000241807	0.339999	T/ILC	CD4+ T	CD4+ Trm	Mixed
NHLRC2	ses_cd:is_ti	-0.176984	ns	0.00024694	0.339999	T/ILC	CD4+ T	CD4+ Trm	Mixed
GKAP1	ses_cd:is_ti	0.239921	ns	0.000325082	0.339999	T/ILC	CD4+ T	CD4+ Trm	Mixed
CFLAR	ses_cd:is_ti	0.108269	ns	0.000327914	0.339999	T/ILC	CD4+ T	CD4+ Trm	Mixed
FMN1	ses_cd:is_ti	-0.457135	ns	0.000344146	0.339999	T/ILC	CD4+ T	CD4+ Trm	Mixed
DNAJB6	ses_cd:is_ti	0.120842	ns	0.000372449	0.339999	T/ILC	CD4+ T	CD4+ Trm	Mixed
PATL1	ses_cd:is_ti	-0.169336	ns	0.000413058	0.339999	T/ILC	CD4+ T	CD4+ Trm	Mixed
AFG1L	ses_cd:is_ti	0.202634	ns	0.000423529	0.339999	T/ILC	CD4+ T	CD4+ Trm	Mixed
ITM2C	ses_cd:is_ti	-0.372146	ns	0.000426057	0.339999	T/ILC	CD4+ T	CD4+ Trm	Mixed
RNF166	ses_cd:is_ti	0.166101	ns	0.000441107	0.339999	T/ILC	CD4+ T	CD4+ Trm	Mixed
ZC3H12D	ses_cd:is_ti	0.181909	ns	0.000524518	0.362748	T/ILC	CD4+ T	CD4+ Trm	Mixed
NOL11	ses_cd:is_ti	0.163052	ns	0.000537853	0.362748	T/ILC	CD4+ T	CD4+ Trm	Mixed
KDELR3	ses_cd:is_ti	-0.330312	ns	0.000587693	0.373047	T/ILC	CD4+ T	CD4+ Trm	Mixed
TOPORS	ses_cd:is_ti	0.196015	ns	0.00065828	0.390976	T/ILC	CD4+ T	CD4+ Trm	Mixed
FAM200A	ses_cd:is_ti	0.20546	ns	0.000716433	0.390976	T/ILC	CD4+ T	CD4+ Trm	Mixed
TNFRSF4	ses_cd:is_ti	0.302044	ns	0.000724634	0.390976	T/ILC	CD4+ T	CD4+ Trm	Mixed
CUBN	ses_cd:is_ti	0.469328	ns	0.000787667	0.404748	T/ILC	CD4+ T	CD4+ Trm	Mixed
AL138828.1	ses_cd:is_ti	0.371442	ns	0.000862459	0.419267	T/ILC	CD4+ T	CD4+ Trm	Mixed
METTL8	ses_cd:is_ti	0.165487	ns	0.00090182	0.419267	T/ILC	CD4+ T	CD4+ Trm	Mixed
AGPAT4	ses_cd:is_ti	0.201638	ns	0.00102289	0.419267	T/ILC	CD4+ T	CD4+ Trm	Mixed
ETV6	ses_cd:is_ti	0.13563	ns	0.00105556	0.419267	T/ILC	CD4+ T	CD4+ Trm	Mixed
AL592295.4	ses_cd:is_ti	0.210744	ns	0.00107719	0.419267	T/ILC	CD4+ T	CD4+ Trm	Mixed
GNL1	ses_cd:is_ti	-0.162813	ns	0.00117995	0.419267	T/ILC	CD4+ T	CD4+ Trm	Mixed
RASSF6	ses_cd:is_ti	-0.341482	ns	0.00121663	0.419267	T/ILC	CD4+ T	CD4+ Trm	Mixed
TBC1D8	ses_cd:is_ti	0.250814	ns	0.00122255	0.419267	T/ILC	CD4+ T	CD4+ Trm	Mixed
HSPBAP1	ses_cd:is_ti	0.158481	ns	0.00127428	0.419267	T/ILC	CD4+ T	CD4+ Trm	Mixed
LINC02320	ses_cd:is_ti	0.334814	ns	0.00128379	0.419267	T/ILC	CD4+ T	CD4+ Trm	Mixed
FAM219B	ses_cd:is_ti	0.1713	ns	0.00129212	0.419267	T/ILC	CD4+ T	CD4+ Trm	Mixed
WDR63	ses_cd:is_ti	-0.280631	ns	0.00131934	0.419267	T/ILC	CD4+ T	CD4+ Trm	Mixed
KLF3	ses_cd:is_ti	0.281398	ns	0.00132102	0.419267	T/ILC	CD4+ T	CD4+ Trm	Mixed
FANK1	ses_cd:is_ti	0.362738	ns	0.00138926	0.42833	T/ILC	CD4+ T	CD4+ Trm	Mixed
VMP1	ses_cd:is_ti	0.109312	ns	0.00155826	0.442404	T/ILC	CD4+ T	CD4+ Trm	Mixed
CNOT6L	ses_cd:is_ti	0.094933	ns	0.00158964	0.442404	T/ILC	CD4+ T	CD4+ Trm	Mixed
OXSM	ses_cd:is_ti	-0.230465	ns	0.00164752	0.442404	T/ILC	CD4+ T	CD4+ Trm	Mixed
PARG	ses_cd:is_ti	0.106859	ns	0.00173655	0.442404	T/ILC	CD4+ T	CD4+ Trm	Mixed
PSMA1	ses_cd:is_ti	0.140315	ns	0.00176275	0.442404	T/ILC	CD4+ T	CD4+ Trm	Mixed
HDAC4	ses_cd:is_ti	0.113082	ns	0.0018153	0.442404	T/ILC	CD4+ T	CD4+ Trm	Mixed
TENT5A	ses_cd:is_ti	0.270696	ns	0.00185791	0.442404	T/ILC	CD4+ T	CD4+ Trm	Mixed
SH3GLB1	ses_cd:is_ti	0.109285	ns	0.00187709	0.442404	T/ILC	CD4+ T	CD4+ Trm	Mixed
KLC2	ses_cd:is_ti	-0.217593	ns	0.00188118	0.442404	T/ILC	CD4+ T	CD4+ Trm	Mixed
SLC25A44	ses_cd:is_ti	0.185313	ns	0.00188801	0.442404	T/ILC	CD4+ T	CD4+ Trm	Mixed
PDIA4	ses_cd:is_ti	-0.342745	ns	0.0019365	0.442404	T/ILC	CD4+ T	CD4+ Trm	Mixed
ADCK1	ses_cd:is_ti	-0.192931	ns	0.00194687	0.442404	T/ILC	CD4+ T	CD4+ Trm	Mixed
RPE	ses_cd:is_ti	0.132237	ns	0.00196788	0.442404	T/ILC	CD4+ T	CD4+ Trm	Mixed
EBP	ses_cd:is_ti	-0.257531	ns	0.0020587	0.453376	T/ILC	CD4+ T	CD4+ Trm	Mixed
TNFRSF25	ses_cd:is_ti	0.134551	ns	0.00219627	0.473999	T/ILC	CD4+ T	CD4+ Trm	Mixed
NSMAF	ses_cd:is_ti	0.115759	ns	0.00225745	0.474443	T/ILC	CD4+ T	CD4+ Trm	Mixed
EZH2	ses_cd:is_ti	0.212571	ns	0.00228626	0.474443	T/ILC	CD4+ T	CD4+ Trm	Mixed
ZNF346	ses_cd:is_ti	0.128782	ns	0.00250956	0.507203	T/ILC	CD4+ T	CD4+ Trm	Mixed
CNOT6	ses_cd:is_ti	0.129024	ns	0.00262978	0.507203	T/ILC	CD4+ T	CD4+ Trm	Mixed
RUBCN	ses_cd:is_ti	0.131059	ns	0.00264654	0.507203	T/ILC	CD4+ T	CD4+ Trm	Mixed
ARID5B	ses_cd:is_ti	0.143715	ns	0.00266706	0.507203	T/ILC	CD4+ T	CD4+ Trm	Mixed
ITPRIPL2	ses_cd:is_ti	-0.256343	ns	0.00267914	0.507203	T/ILC	CD4+ T	CD4+ Trm	Mixed
PDE7B	ses_cd:is_ti	0.300394	ns	0.00272828	0.507601	T/ILC	CD4+ T	CD4+ Trm	Mixed
LXN	ses_cd:is_ti	-0.189824	ns	0.00285402	0.521995	T/ILC	CD4+ T	CD4+ Trm	Mixed
P3H1	ses_cd:is_ti	0.17715	ns	0.002906	0.522644	T/ILC	CD4+ T	CD4+ Trm	Mixed
INTS3	ses_cd:is_ti	0.151089	ns	0.0029611	0.523823	T/ILC	CD4+ T	CD4+ Trm	Mixed
TCAIM	ses_cd:is_ti	0.174684	ns	0.0030526	0.5313	T/ILC	CD4+ T	CD4+ Trm	Mixed
EPHA4	ses_cd:is_ti	0.225753	ns	0.00327314	0.552212	T/ILC	CD4+ T	CD4+ Trm	Mixed
ZCCHC10	ses_cd:is_ti	0.141673	ns	0.0032751	0.552212	T/ILC	CD4+ T	CD4+ Trm	Mixed
MIIP	ses_cd:is_ti	0.190893	ns	0.00333517	0.55369	T/ILC	CD4+ T	CD4+ Trm	Mixed
HNRNPAB	ses_cd:is_ti	-0.206976	ns	0.00343646	0.55602	T/ILC	CD4+ T	CD4+ Trm	Mixed
DFFB	ses_cd:is_ti	0.187447	ns	0.00353357	0.55602	T/ILC	CD4+ T	CD4+ Trm	Mixed
PRMT2	ses_cd:is_ti	0.0813905	ns	0.00357152	0.55602	T/ILC	CD4+ T	CD4+ Trm	Mixed
ARRB1	ses_cd:is_ti	0.211665	ns	0.00357722	0.55602	T/ILC	CD4+ T	CD4+ Trm	Mixed
AEN	ses_cd:is_ti	-0.210815	ns	0.00363724	0.55602	T/ILC	CD4+ T	CD4+ Trm	Mixed
TMEM87A	ses_cd:is_ti	0.0879264	ns	0.0036728	0.55602	T/ILC	CD4+ T	CD4+ Trm	Mixed
CEBPB	ses_cd:is_ti	0.271487	ns	0.00371724	0.55602	T/ILC	CD4+ T	CD4+ Trm	Mixed
KLF2	ses_cd:is_ti	0.197846	ns	0.00394007	0.55602	T/ILC	CD4+ T	CD4+ Trm	Mixed
PHRF1	ses_cd:is_ti	0.137695	ns	0.00395306	0.55602	T/ILC	CD4+ T	CD4+ Trm	Mixed
HIF1A	ses_cd:is_ti	0.100797	ns	0.00400167	0.55602	T/ILC	CD4+ T	CD4+ Trm	Mixed
GGA3	ses_cd:is_ti	0.12729	ns	0.00404931	0.55602	T/ILC	CD4+ T	CD4+ Trm	Mixed
PDE3B	ses_cd:is_ti	0.134186	ns	0.00408099	0.55602	T/ILC	CD4+ T	CD4+ Trm	Mixed
TFCP2	ses_cd:is_ti	0.0879152	ns	0.00415278	0.55602	T/ILC	CD4+ T	CD4+ Trm	Mixed
GK	ses_cd:is_ti	0.368997	ns	0.00416709	0.55602	T/ILC	CD4+ T	CD4+ Trm	Mixed
ZBTB37	ses_cd:is_ti	0.144523	ns	0.00420808	0.55602	T/ILC	CD4+ T	CD4+ Trm	Mixed
CENPE	ses_cd:is_ti	0.279549	ns	0.00421682	0.55602	T/ILC	CD4+ T	CD4+ Trm	Mixed
GLUL	ses_cd:is_ti	0.261347	ns	0.00422515	0.55602	T/ILC	CD4+ T	CD4+ Trm	Mixed
SEC14L1	ses_cd:is_ti	0.134705	ns	0.00440017	0.570441	T/ILC	CD4+ T	CD4+ Trm	Mixed
SLC25A29	ses_cd:is_ti	-0.236356	ns	0.00444046	0.570441	T/ILC	CD4+ T	CD4+ Trm	Mixed
JPX	ses_cd:is_ti	0.0582252	ns	0.00481839	0.611708	T/ILC	CD4+ T	CD4+ Trm	Mixed
MTHFD1L	ses_cd:is_ti	0.193658	ns	0.0048984	0.611871	T/ILC	CD4+ T	CD4+ Trm	Mixed
NFAT5	ses_cd:is_ti	0.069747	ns	0.00493307	0.611871	T/ILC	CD4+ T	CD4+ Trm	Mixed
SBNO2	ses_cd:is_ti	0.13307	ns	0.00509149	0.618611	T/ILC	CD4+ T	CD4+ Trm	Mixed
AC087741.1	ses_cd:is_ti	0.215977	ns	0.00512737	0.618611	T/ILC	CD4+ T	CD4+ Trm	Mixed
SNAPC5	ses_cd:is_ti	0.18445	ns	0.00515939	0.618611	T/ILC	CD4+ T	CD4+ Trm	Mixed
SMC4	ses_cd:is_ti	0.162639	ns	0.00548037	0.642264	T/ILC	CD4+ T	CD4+ Trm	Mixed
FSD1L	ses_cd:is_ti	-0.236809	ns	0.00551267	0.642264	T/ILC	CD4+ T	CD4+ Trm	Mixed
TSC1	ses_cd:is_ti	0.142301	ns	0.00557857	0.642264	T/ILC	CD4+ T	CD4+ Trm	Mixed
XBP1	ses_cd:is_ti	-0.29632	ns	0.00562093	0.642264	T/ILC	CD4+ T	CD4+ Trm	Mixed
ANGEL2	ses_cd:is_ti	0.115993	ns	0.00565426	0.642264	T/ILC	CD4+ T	CD4+ Trm	Mixed
IKBKB	ses_cd:is_ti	0.0823796	ns	0.00596168	0.66353	T/ILC	CD4+ T	CD4+ Trm	Mixed
CNOT3	ses_cd:is_ti	-0.146301	ns	0.0060595	0.66353	T/ILC	CD4+ T	CD4+ Trm	Mixed
ISG20	ses_cd:is_ti	0.107311	ns	0.00607261	0.66353	T/ILC	CD4+ T	CD4+ Trm	Mixed
INSIG2	ses_cd:is_ti	-0.127319	ns	0.00608743	0.66353	T/ILC	CD4+ T	CD4+ Trm	Mixed
PIM2	ses_cd:is_ti	0.165542	ns	0.00620672	0.669767	T/ILC	CD4+ T	CD4+ Trm	Mixed
TPT1	ses_cd:is_ti	-0.171623	ns	0.00637014	0.680596	T/ILC	CD4+ T	CD4+ Trm	Mixed
GIT2	ses_cd:is_ti	0.0718279	ns	0.00658455	0.690458	T/ILC	CD4+ T	CD4+ Trm	Mixed
GREM2	ses_cd:is_ti	0.287447	ns	0.00659041	0.690458	T/ILC	CD4+ T	CD4+ Trm	Mixed
FBXO32	ses_cd:is_ti	0.155927	ns	0.00676527	0.701482	T/ILC	CD4+ T	CD4+ Trm	Mixed
ADAM12	ses_cd:is_ti	0.267662	ns	0.00690652	0.701482	T/ILC	CD4+ T	CD4+ Trm	Mixed
SEC23B	ses_cd:is_ti	0.137385	ns	0.00699999	0.701482	T/ILC	CD4+ T	CD4+ Trm	Mixed
C20orf204	ses_cd:is_ti	-0.227229	ns	0.00701334	0.701482	T/ILC	CD4+ T	CD4+ Trm	Mixed
SLC46A3	ses_cd:is_ti	0.249418	ns	0.00706361	0.701482	T/ILC	CD4+ T	CD4+ Trm	Mixed
POLR1A	ses_cd:is_ti	0.138866	ns	0.00734463	0.701482	T/ILC	CD4+ T	CD4+ Trm	Mixed
YTHDF3	ses_cd:is_ti	0.0955045	ns	0.00742451	0.701482	T/ILC	CD4+ T	CD4+ Trm	Mixed
PACRG	ses_cd:is_ti	-0.265086	ns	0.00749139	0.701482	T/ILC	CD4+ T	CD4+ Trm	Mixed
JOSD1	ses_cd:is_ti	0.152251	ns	0.00777326	0.701482	T/ILC	CD4+ T	CD4+ Trm	Mixed
ADAM19	ses_cd:is_ti	0.136937	ns	0.00778398	0.701482	T/ILC	CD4+ T	CD4+ Trm	Mixed
HAPLN3	ses_cd:is_ti	0.187677	ns	0.00779953	0.701482	T/ILC	CD4+ T	CD4+ Trm	Mixed
PPT1	ses_cd:is_ti	0.174093	ns	0.00781348	0.701482	T/ILC	CD4+ T	CD4+ Trm	Mixed
ERI1	ses_cd:is_ti	0.151848	ns	0.00783722	0.701482	T/ILC	CD4+ T	CD4+ Trm	Mixed
TRIM35	ses_cd:is_ti	0.149021	ns	0.00784414	0.701482	T/ILC	CD4+ T	CD4+ Trm	Mixed
TRAF6	ses_cd:is_ti	0.118789	ns	0.00787042	0.701482	T/ILC	CD4+ T	CD4+ Trm	Mixed
MTG2	ses_cd:is_ti	0.137491	ns	0.00793348	0.701482	T/ILC	CD4+ T	CD4+ Trm	Mixed
TMEM216	ses_cd:is_ti	-0.191842	ns	0.00796681	0.701482	T/ILC	CD4+ T	CD4+ Trm	Mixed
UBN1	ses_cd:is_ti	0.112768	ns	0.00799179	0.701482	T/ILC	CD4+ T	CD4+ Trm	Mixed
TFAM	ses_cd:is_ti	-0.13799	ns	0.00800611	0.701482	T/ILC	CD4+ T	CD4+ Trm	Mixed
GBP4	ses_cd:is_ti	0.175896	ns	0.00805786	0.701482	T/ILC	CD4+ T	CD4+ Trm	Mixed
WDR3	ses_cd:is_ti	-0.14806	ns	0.00806077	0.701482	T/ILC	CD4+ T	CD4+ Trm	Mixed
PCGF3	ses_cd:is_ti	0.101787	ns	0.00824207	0.703574	T/ILC	CD4+ T	CD4+ Trm	Mixed
AC008761.1	ses_cd:is_ti	0.179954	ns	0.00833905	0.703574	T/ILC	CD4+ T	CD4+ Trm	Mixed
SLC24A3	ses_cd:is_ti	-0.300289	ns	0.00838563	0.703574	T/ILC	CD4+ T	CD4+ Trm	Mixed
KDM1A	ses_cd:is_ti	-0.126018	ns	0.00841361	0.703574	T/ILC	CD4+ T	CD4+ Trm	Mixed
TRIM23	ses_cd:is_ti	0.129017	ns	0.00854309	0.703574	T/ILC	CD4+ T	CD4+ Trm	Mixed
APMAP	ses_cd:is_ti	0.179298	ns	0.00866459	0.703574	T/ILC	CD4+ T	CD4+ Trm	Mixed
UBL5	ses_cd:is_ti	-0.164812	ns	0.00867494	0.703574	T/ILC	CD4+ T	CD4+ Trm	Mixed
ZHX2	ses_cd:is_ti	0.0812091	ns	0.0086771	0.703574	T/ILC	CD4+ T	CD4+ Trm	Mixed
RBM12	ses_cd:is_ti	-0.159132	ns	0.0087691	0.703574	T/ILC	CD4+ T	CD4+ Trm	Mixed
AP3M2	ses_cd:is_ti	0.137944	ns	0.00880126	0.703574	T/ILC	CD4+ T	CD4+ Trm	Mixed
TAF1A	ses_cd:is_ti	-0.181608	ns	0.00880202	0.703574	T/ILC	CD4+ T	CD4+ Trm	Mixed
CTLA4	ses_cd:is_ti	0.22551	ns	0.00893278	0.708776	T/ILC	CD4+ T	CD4+ Trm	Mixed
PRR3	ses_cd:is_ti	0.147142	ns	0.00918727	0.715154	T/ILC	CD4+ T	CD4+ Trm	Mixed
VDR	ses_cd:is_ti	0.278586	ns	0.00919856	0.715154	T/ILC	CD4+ T	CD4+ Trm	Mixed
AL122035.1	ses_cd:is_ti	0.149986	ns	0.00923287	0.715154	T/ILC	CD4+ T	CD4+ Trm	Mixed
ADIPOR2	ses_cd:is_ti	-0.109969	ns	0.00933896	0.715154	T/ILC	CD4+ T	CD4+ Trm	Mixed
PARP14	ses_cd:is_ti	0.0892578	ns	0.00934452	0.715154	T/ILC	CD4+ T	CD4+ Trm	Mixed
LINC00861	ses_cd:is_ti	0.119912	ns	0.00952172	0.718562	T/ILC	CD4+ T	CD4+ Trm	Mixed
CIAO1	ses_cd:is_ti	0.126266	ns	0.00952223	0.718562	T/ILC	CD4+ T	CD4+ Trm	Mixed
PRKX	ses_cd:is_ti	0.0848246	ns	0.0101311	0.740993	T/ILC	CD4+ T	CD4+ Trm	Mixed
APOLD1	ses_cd:is_ti	0.208198	ns	0.0102225	0.740993	T/ILC	CD4+ T	CD4+ Trm	Mixed
JAK1	ses_cd:is_ti	0.0587307	ns	0.0102664	0.740993	T/ILC	CD4+ T	CD4+ Trm	Mixed
PTPRM	ses_cd:is_ti	0.215773	ns	0.0102973	0.740993	T/ILC	CD4+ T	CD4+ Trm	Mixed
CCPG1	ses_cd:is_ti	0.103414	ns	0.0103248	0.740993	T/ILC	CD4+ T	CD4+ Trm	Mixed
WDR6	ses_cd:is_ti	-0.132025	ns	0.0104875	0.740993	T/ILC	CD4+ T	CD4+ Trm	Mixed
INO80	ses_cd:is_ti	0.0812042	ns	0.0104936	0.740993	T/ILC	CD4+ T	CD4+ Trm	Mixed
AP001628.1	ses_cd:is_ti	-0.193534	ns	0.0105281	0.740993	T/ILC	CD4+ T	CD4+ Trm	Mixed
OTUD5	ses_cd:is_ti	0.0925935	ns	0.0105871	0.740993	T/ILC	CD4+ T	CD4+ Trm	Mixed
LRIG2	ses_cd:is_ti	0.0926285	ns	0.010739	0.740993	T/ILC	CD4+ T	CD4+ Trm	Mixed
TAOK1	ses_cd:is_ti	0.0566547	ns	0.0107467	0.740993	T/ILC	CD4+ T	CD4+ Trm	Mixed
ARHGAP42	ses_cd:is_ti	-0.246979	ns	0.0107925	0.740993	T/ILC	CD4+ T	CD4+ Trm	Mixed
NPRL3	ses_cd:is_ti	-0.100438	ns	0.0108293	0.740993	T/ILC	CD4+ T	CD4+ Trm	Mixed
AC135050.3	ses_cd:is_ti	-0.181208	ns	0.0111846	0.740993	T/ILC	CD4+ T	CD4+ Trm	Mixed
TNFAIP1	ses_cd:is_ti	-0.182246	ns	0.0112646	0.740993	T/ILC	CD4+ T	CD4+ Trm	Mixed
COQ10B	ses_cd:is_ti	0.105038	ns	0.0112718	0.740993	T/ILC	CD4+ T	CD4+ Trm	Mixed
MYRIP	ses_cd:is_ti	-0.262172	ns	0.0113739	0.740993	T/ILC	CD4+ T	CD4+ Trm	Mixed
ZNF66	ses_cd:is_ti	0.122574	ns	0.0114617	0.740993	T/ILC	CD4+ T	CD4+ Trm	Mixed
SPOPL	ses_cd:is_ti	0.116632	ns	0.0115293	0.740993	T/ILC	CD4+ T	CD4+ Trm	Mixed
PPP1R7	ses_cd:is_ti	-0.124322	ns	0.0115386	0.740993	T/ILC	CD4+ T	CD4+ Trm	Mixed
PPP1R16B	ses_cd:is_ti	0.0979567	ns	0.0116345	0.740993	T/ILC	CD4+ T	CD4+ Trm	Mixed
TET1	ses_cd:is_ti	-0.153992	ns	0.0116657	0.740993	T/ILC	CD4+ T	CD4+ Trm	Mixed
TOX4	ses_cd:is_ti	0.110889	ns	0.0117043	0.740993	T/ILC	CD4+ T	CD4+ Trm	Mixed
EEPD1	ses_cd:is_ti	0.254116	ns	0.0117442	0.740993	T/ILC	CD4+ T	CD4+ Trm	Mixed
AIM2	ses_cd:is_ti	0.204814	ns	0.0118472	0.740993	T/ILC	CD4+ T	CD4+ Trm	Mixed
AC005224.3	ses_cd:is_ti	0.19605	ns	0.0119307	0.740993	T/ILC	CD4+ T	CD4+ Trm	Mixed
EPS15L1	ses_cd:is_ti	0.109389	ns	0.0119814	0.740993	T/ILC	CD4+ T	CD4+ Trm	Mixed
IGSF8	ses_cd:is_ti	-0.165238	ns	0.0119963	0.740993	T/ILC	CD4+ T	CD4+ Trm	Mixed
ANKS1B	ses_cd:is_ti	0.301925	ns	0.0121925	0.740993	T/ILC	CD4+ T	CD4+ Trm	Mixed
NBPF15	ses_cd:is_ti	0.161653	ns	0.0122368	0.740993	T/ILC	CD4+ T	CD4+ Trm	Mixed
GEN1	ses_cd:is_ti	0.166903	ns	0.0122373	0.740993	T/ILC	CD4+ T	CD4+ Trm	Mixed
C19orf12	ses_cd:is_ti	0.115488	ns	0.0122453	0.740993	T/ILC	CD4+ T	CD4+ Trm	Mixed
CBY1	ses_cd:is_ti	-0.160502	ns	0.0124846	0.740993	T/ILC	CD4+ T	CD4+ Trm	Mixed
PINK1-AS	ses_cd:is_ti	-0.18289	ns	0.0125267	0.740993	T/ILC	CD4+ T	CD4+ Trm	Mixed
CWF19L1	ses_cd:is_ti	0.102404	ns	0.0125995	0.740993	T/ILC	CD4+ T	CD4+ Trm	Mixed
RASA3	ses_cd:is_ti	0.139868	ns	0.0126212	0.740993	T/ILC	CD4+ T	CD4+ Trm	Mixed
STAT2	ses_cd:is_ti	0.119529	ns	0.0127478	0.740993	T/ILC	CD4+ T	CD4+ Trm	Mixed
AC010618.3	ses_cd:is_ti	0.167009	ns	0.0127643	0.740993	T/ILC	CD4+ T	CD4+ Trm	Mixed
RNF122	ses_cd:is_ti	-0.17249	ns	0.0128053	0.740993	T/ILC	CD4+ T	CD4+ Trm	Mixed
NAV2	ses_cd:is_ti	0.273515	ns	0.0128504	0.740993	T/ILC	CD4+ T	CD4+ Trm	Mixed
HMGCS1	ses_cd:is_ti	-0.189296	ns	0.0128548	0.740993	T/ILC	CD4+ T	CD4+ Trm	Mixed
CACNB1	ses_cd:is_ti	-0.164281	ns	0.0129133	0.740993	T/ILC	CD4+ T	CD4+ Trm	Mixed
EMC8	ses_cd:is_ti	-0.1506	ns	0.0129289	0.740993	T/ILC	CD4+ T	CD4+ Trm	Mixed
RMC1	ses_cd:is_ti	0.10243	ns	0.0129861	0.740993	T/ILC	CD4+ T	CD4+ Trm	Mixed
USP34	ses_cd:is_ti	0.0514641	ns	0.0129943	0.740993	T/ILC	CD4+ T	CD4+ Trm	Mixed
AC005786.3	ses_cd:is_ti	-0.17715	ns	0.0130821	0.740993	T/ILC	CD4+ T	CD4+ Trm	Mixed
ACVR2A	ses_cd:is_ti	0.249666	ns	0.0130843	0.740993	T/ILC	CD4+ T	CD4+ Trm	Mixed
MRPL16	ses_cd:is_ti	0.166615	ns	0.0131155	0.740993	T/ILC	CD4+ T	CD4+ Trm	Mixed
TMBIM4	ses_cd:is_ti	0.132628	ns	0.0133158	0.748388	T/ILC	CD4+ T	CD4+ Trm	Mixed
IL2RB	ses_cd:is_ti	0.179033	ns	0.0134988	0.749552	T/ILC	CD4+ T	CD4+ Trm	Mixed
RMND5A	ses_cd:is_ti	0.109829	ns	0.0135539	0.749552	T/ILC	CD4+ T	CD4+ Trm	Mixed
UVRAG	ses_cd:is_ti	0.0771516	ns	0.0135577	0.749552	T/ILC	CD4+ T	CD4+ Trm	Mixed
ZNF829	ses_cd:is_ti	0.164385	ns	0.0136143	0.749552	T/ILC	CD4+ T	CD4+ Trm	Mixed
HAVCR2	ses_cd:is_ti	0.179238	ns	0.0138679	0.754907	T/ILC	CD4+ T	CD4+ Trm	Mixed
RAP1GAP2	ses_cd:is_ti	0.161742	ns	0.0138714	0.754907	T/ILC	CD4+ T	CD4+ Trm	Mixed
POM121	ses_cd:is_ti	0.0720944	ns	0.0139414	0.754907	T/ILC	CD4+ T	CD4+ Trm	Mixed
GBP5	ses_cd:is_ti	0.140487	ns	0.0139914	0.754907	T/ILC	CD4+ T	CD4+ Trm	Mixed
RAB29	ses_cd:is_ti	0.123968	ns	0.0141292	0.75855	T/ILC	CD4+ T	CD4+ Trm	Mixed
DENND6A	ses_cd:is_ti	0.0694715	ns	0.0142963	0.763721	T/ILC	CD4+ T	CD4+ Trm	Mixed
AC016831.1	ses_cd:is_ti	0.163711	ns	0.0144992	0.770746	T/ILC	CD4+ T	CD4+ Trm	Mixed
RAB9A	ses_cd:is_ti	0.124132	ns	0.0147472	0.772645	T/ILC	CD4+ T	CD4+ Trm	Mixed
TRIM14	ses_cd:is_ti	0.0753483	ns	0.0147603	0.772645	T/ILC	CD4+ T	CD4+ Trm	Mixed
BATF	ses_cd:is_ti	0.165793	ns	0.014789	0.772645	T/ILC	CD4+ T	CD4+ Trm	Mixed
PTPRJ	ses_cd:is_ti	0.077015	ns	0.0148214	0.772645	T/ILC	CD4+ T	CD4+ Trm	Mixed
TMEM173	ses_cd:is_ti	0.158841	ns	0.0150222	0.77935	T/ILC	CD4+ T	CD4+ Trm	Mixed
PRRT3	ses_cd:is_ti	0.1794	ns	0.0152319	0.781331	T/ILC	CD4+ T	CD4+ Trm	Mixed
PXN	ses_cd:is_ti	0.18261	ns	0.0152619	0.781331	T/ILC	CD4+ T	CD4+ Trm	Mixed
RMDN2-AS1	ses_cd:is_ti	-0.215777	ns	0.015434	0.781331	T/ILC	CD4+ T	CD4+ Trm	Mixed
MZB1	ses_cd:is_ti	-0.269282	ns	0.0154698	0.781331	T/ILC	CD4+ T	CD4+ Trm	Mixed
TRERF1	ses_cd:is_ti	0.0813663	ns	0.015491	0.781331	T/ILC	CD4+ T	CD4+ Trm	Mixed
BAG1	ses_cd:is_ti	-0.202462	ns	0.0154948	0.781331	T/ILC	CD4+ T	CD4+ Trm	Mixed
PRPF40A	ses_cd:is_ti	0.0787931	ns	0.0156345	0.784707	T/ILC	CD4+ T	CD4+ Trm	Mixed
DNAJC6	ses_cd:is_ti	-0.21396	ns	0.0158196	0.79017	T/ILC	CD4+ T	CD4+ Trm	Mixed
FBXO8	ses_cd:is_ti	0.146352	ns	0.0159318	0.79017	T/ILC	CD4+ T	CD4+ Trm	Mixed
PCBD2	ses_cd:is_ti	0.109106	ns	0.0161307	0.79017	T/ILC	CD4+ T	CD4+ Trm	Mixed
KCTD20	ses_cd:is_ti	0.0879161	ns	0.0161317	0.79017	T/ILC	CD4+ T	CD4+ Trm	Mixed
C2	ses_cd:is_ti	-0.203103	ns	0.0161969	0.79017	T/ILC	CD4+ T	CD4+ Trm	Mixed
RNF114	ses_cd:is_ti	0.115676	ns	0.0162122	0.79017	T/ILC	CD4+ T	CD4+ Trm	Mixed
AL353759.1	ses_cd:is_ti	-0.15677	ns	0.0162872	0.79017	T/ILC	CD4+ T	CD4+ Trm	Mixed
NCBP2-AS2	ses_cd:is_ti	0.159579	ns	0.0163883	0.79017	T/ILC	CD4+ T	CD4+ Trm	Mixed
TNFRSF1B	ses_cd:is_ti	0.137328	ns	0.0164024	0.79017	T/ILC	CD4+ T	CD4+ Trm	Mixed
UBE2I	ses_cd:is_ti	0.103214	ns	0.0166074	0.793368	T/ILC	CD4+ T	CD4+ Trm	Mixed
MPC1	ses_cd:is_ti	-0.132004	ns	0.0166158	0.793368	T/ILC	CD4+ T	CD4+ Trm	Mixed
PUS7	ses_cd:is_ti	0.174068	ns	0.0167221	0.79457	T/ILC	CD4+ T	CD4+ Trm	Mixed
AC124319.2	ses_cd:is_ti	0.13634	ns	0.0168648	0.79457	T/ILC	CD4+ T	CD4+ Trm	Mixed
KIAA0319L	ses_cd:is_ti	0.0790869	ns	0.0169188	0.79457	T/ILC	CD4+ T	CD4+ Trm	Mixed
ABTB2	ses_cd:is_ti	0.285704	ns	0.0169913	0.79457	T/ILC	CD4+ T	CD4+ Trm	Mixed
NPIPB5	ses_cd:is_ti	0.11803	ns	0.0170092	0.79457	T/ILC	CD4+ T	CD4+ Trm	Mixed
DEFA5	ses_cd:is_ti	-0.608702	ns	0.0171417	0.796816	T/ILC	CD4+ T	CD4+ Trm	Mixed
ATXN7L1	ses_cd:is_ti	0.190606	ns	0.0172578	0.796816	T/ILC	CD4+ T	CD4+ Trm	Mixed
WSB1	ses_cd:is_ti	0.0722357	ns	0.0174628	0.796816	T/ILC	CD4+ T	CD4+ Trm	Mixed
GLYR1	ses_cd:is_ti	0.0883042	ns	0.0175521	0.796816	T/ILC	CD4+ T	CD4+ Trm	Mixed
RTN4RL1	ses_cd:is_ti	-0.247318	ns	0.0179431	0.796816	T/ILC	CD4+ T	CD4+ Trm	Mixed
ACSS1	ses_cd:is_ti	0.146325	ns	0.0179512	0.796816	T/ILC	CD4+ T	CD4+ Trm	Mixed
KIAA0355	ses_cd:is_ti	0.0943482	ns	0.0179621	0.796816	T/ILC	CD4+ T	CD4+ Trm	Mixed
MTCL1	ses_cd:is_ti	-0.228862	ns	0.0179637	0.796816	T/ILC	CD4+ T	CD4+ Trm	Mixed
ABHD12	ses_cd:is_ti	0.104782	ns	0.018038	0.796816	T/ILC	CD4+ T	CD4+ Trm	Mixed
ZDHHC12	ses_cd:is_ti	-0.160181	ns	0.0181119	0.796816	T/ILC	CD4+ T	CD4+ Trm	Mixed
TMEM169	ses_cd:is_ti	0.209954	ns	0.018456	0.796816	T/ILC	CD4+ T	CD4+ Trm	Mixed
LSM5	ses_cd:is_ti	-0.152153	ns	0.0184671	0.796816	T/ILC	CD4+ T	CD4+ Trm	Mixed
NUP214	ses_cd:is_ti	0.0800777	ns	0.0184828	0.796816	T/ILC	CD4+ T	CD4+ Trm	Mixed
BAG2	ses_cd:is_ti	-0.162681	ns	0.0184926	0.796816	T/ILC	CD4+ T	CD4+ Trm	Mixed
STX11	ses_cd:is_ti	0.208993	ns	0.0186425	0.796816	T/ILC	CD4+ T	CD4+ Trm	Mixed
MED6	ses_cd:is_ti	0.110984	ns	0.018715	0.796816	T/ILC	CD4+ T	CD4+ Trm	Mixed
ROMO1	ses_cd:is_ti	-0.177606	ns	0.0188031	0.796816	T/ILC	CD4+ T	CD4+ Trm	Mixed
CCDC32	ses_cd:is_ti	0.117706	ns	0.0188776	0.796816	T/ILC	CD4+ T	CD4+ Trm	Mixed
ST6GALNAC6	ses_cd:is_ti	0.183877	ns	0.0189841	0.796816	T/ILC	CD4+ T	CD4+ Trm	Mixed
AC012435.2	ses_cd:is_ti	-0.158676	ns	0.0190695	0.796816	T/ILC	CD4+ T	CD4+ Trm	Mixed
GRK4	ses_cd:is_ti	-0.185712	ns	0.0190729	0.796816	T/ILC	CD4+ T	CD4+ Trm	Mixed
SNED1	ses_cd:is_ti	0.124564	ns	0.0190892	0.796816	T/ILC	CD4+ T	CD4+ Trm	Mixed
ASB6	ses_cd:is_ti	-0.157866	ns	0.0192776	0.796816	T/ILC	CD4+ T	CD4+ Trm	Mixed
SESTD1	ses_cd:is_ti	0.180591	ns	0.0192881	0.796816	T/ILC	CD4+ T	CD4+ Trm	Mixed
XXYLT1	ses_cd:is_ti	-0.131458	ns	0.0193997	0.796816	T/ILC	CD4+ T	CD4+ Trm	Mixed
PTPN23	ses_cd:is_ti	-0.147032	ns	0.0194146	0.796816	T/ILC	CD4+ T	CD4+ Trm	Mixed
SEPT2	ses_cd:is_ti	0.0806546	ns	0.0195133	0.796816	T/ILC	CD4+ T	CD4+ Trm	Mixed
NDE1	ses_cd:is_ti	0.0769012	ns	0.0195834	0.796816	T/ILC	CD4+ T	CD4+ Trm	Mixed
CBX7	ses_cd:is_ti	0.107208	ns	0.0196476	0.796816	T/ILC	CD4+ T	CD4+ Trm	Mixed
AP001453.1	ses_cd:is_ti	-0.155692	ns	0.0196816	0.796816	T/ILC	CD4+ T	CD4+ Trm	Mixed
ASF1A	ses_cd:is_ti	-0.123026	ns	0.0196946	0.796816	T/ILC	CD4+ T	CD4+ Trm	Mixed
SETDB1	ses_cd:is_ti	0.098233	ns	0.0197022	0.796816	T/ILC	CD4+ T	CD4+ Trm	Mixed
GIMAP5	ses_cd:is_ti	0.105272	ns	0.0197779	0.796816	T/ILC	CD4+ T	CD4+ Trm	Mixed
PDE4D	ses_cd:is_ti	0.155956	ns	0.0197968	0.796816	T/ILC	CD4+ T	CD4+ Trm	Mixed
PIK3CD-AS2	ses_cd:is_ti	0.138712	ns	0.0198045	0.796816	T/ILC	CD4+ T	CD4+ Trm	Mixed
CCDC130	ses_cd:is_ti	0.100042	ns	0.0198468	0.796816	T/ILC	CD4+ T	CD4+ Trm	Mixed
ZNF326	ses_cd:is_ti	-0.102652	ns	0.0198505	0.796816	T/ILC	CD4+ T	CD4+ Trm	Mixed
AL355916.3	ses_cd:is_ti	0.137043	ns	0.0199096	0.796816	T/ILC	CD4+ T	CD4+ Trm	Mixed
SH3BP5	ses_cd:is_ti	0.124094	ns	0.0199589	0.796816	T/ILC	CD4+ T	CD4+ Trm	Mixed
FAM129A	ses_cd:is_ti	0.14508	ns	0.0201955	0.796816	T/ILC	CD4+ T	CD4+ Trm	Mixed
RHOA	ses_cd:is_ti	0.0886225	ns	0.0202654	0.796816	T/ILC	CD4+ T	CD4+ Trm	Mixed
WDSUB1	ses_cd:is_ti	0.161588	ns	0.0204395	0.796816	T/ILC	CD4+ T	CD4+ Trm	Mixed
EIF4G3	ses_cd:is_ti	0.0801807	ns	0.0204463	0.796816	T/ILC	CD4+ T	CD4+ Trm	Mixed
TPM4	ses_cd:is_ti	0.107358	ns	0.0205378	0.796816	T/ILC	CD4+ T	CD4+ Trm	Mixed
PHC3	ses_cd:is_ti	0.0523999	ns	0.0207044	0.796816	T/ILC	CD4+ T	CD4+ Trm	Mixed
ANKHD1-EIF4EBP3	ses_cd:is_ti	-0.126307	ns	0.0207271	0.796816	T/ILC	CD4+ T	CD4+ Trm	Mixed
EIF5	ses_cd:is_ti	0.0885283	ns	0.0207297	0.796816	T/ILC	CD4+ T	CD4+ Trm	Mixed
MED12	ses_cd:is_ti	0.144689	ns	0.0207441	0.796816	T/ILC	CD4+ T	CD4+ Trm	Mixed
SUB1	ses_cd:is_ti	0.101214	ns	0.0207646	0.796816	T/ILC	CD4+ T	CD4+ Trm	Mixed
PTPN14	ses_cd:is_ti	-0.2606	ns	0.0208687	0.796816	T/ILC	CD4+ T	CD4+ Trm	Mixed
MAN2B1	ses_cd:is_ti	-0.107498	ns	0.0209193	0.796816	T/ILC	CD4+ T	CD4+ Trm	Mixed
SLC37A3	ses_cd:is_ti	0.10689	ns	0.0209433	0.796816	T/ILC	CD4+ T	CD4+ Trm	Mixed
NFKBIB	ses_cd:is_ti	0.155685	ns	0.02099	0.796816	T/ILC	CD4+ T	CD4+ Trm	Mixed
TRA2A	ses_cd:is_ti	0.0525739	ns	0.0210903	0.796816	T/ILC	CD4+ T	CD4+ Trm	Mixed
CACNB4	ses_cd:is_ti	-0.223806	ns	0.0211185	0.796816	T/ILC	CD4+ T	CD4+ Trm	Mixed
CCZ1B	ses_cd:is_ti	0.109353	ns	0.0213093	0.801216	T/ILC	CD4+ T	CD4+ Trm	Mixed
SELL	ses_cd:is_ti	0.222445	ns	0.0215864	0.806609	T/ILC	CD4+ T	CD4+ Trm	Mixed
DLGAP1-AS1	ses_cd:is_ti	0.153221	ns	0.0216485	0.806609	T/ILC	CD4+ T	CD4+ Trm	Mixed
CYFIP1	ses_cd:is_ti	0.194645	ns	0.0217679	0.806609	T/ILC	CD4+ T	CD4+ Trm	Mixed
DENND5B	ses_cd:is_ti	-0.24712	ns	0.0218682	0.806609	T/ILC	CD4+ T	CD4+ Trm	Mixed
SYNE3	ses_cd:is_ti	0.1494	ns	0.0219333	0.806609	T/ILC	CD4+ T	CD4+ Trm	Mixed
TFRC	ses_cd:is_ti	0.136108	ns	0.0220444	0.806609	T/ILC	CD4+ T	CD4+ Trm	Mixed
AHRR	ses_cd:is_ti	-0.230312	ns	0.0220529	0.806609	T/ILC	CD4+ T	CD4+ Trm	Mixed
ANK1	ses_cd:is_ti	0.21162	ns	0.0220762	0.806609	T/ILC	CD4+ T	CD4+ Trm	Mixed
LTA4H	ses_cd:is_ti	0.16424	ns	0.0221255	0.806609	T/ILC	CD4+ T	CD4+ Trm	Mixed
ADSS	ses_cd:is_ti	0.0799953	ns	0.0222192	0.807297	T/ILC	CD4+ T	CD4+ Trm	Mixed
AL158801.3	ses_cd:is_ti	0.19754	ns	0.0223164	0.808109	T/ILC	CD4+ T	CD4+ Trm	Mixed
AL034405.1	ses_cd:is_ti	-0.150733	ns	0.0224311	0.809072	T/ILC	CD4+ T	CD4+ Trm	Mixed
KARS	ses_cd:is_ti	-0.113598	ns	0.0224937	0.809072	T/ILC	CD4+ T	CD4+ Trm	Mixed
HMGN4	ses_cd:is_ti	0.123245	ns	0.0226412	0.809072	T/ILC	CD4+ T	CD4+ Trm	Mixed
AC107214.1	ses_cd:is_ti	-0.157291	ns	0.0226429	0.809072	T/ILC	CD4+ T	CD4+ Trm	Mixed
ODF2L	ses_cd:is_ti	0.0827354	ns	0.0227804	0.809167	T/ILC	CD4+ T	CD4+ Trm	Mixed
DARS	ses_cd:is_ti	0.0903627	ns	0.0229902	0.809167	T/ILC	CD4+ T	CD4+ Trm	Mixed
SMCHD1	ses_cd:is_ti	0.0541366	ns	0.0231237	0.809167	T/ILC	CD4+ T	CD4+ Trm	Mixed
TRIM22	ses_cd:is_ti	0.0753089	ns	0.0231291	0.809167	T/ILC	CD4+ T	CD4+ Trm	Mixed
KIF1B	ses_cd:is_ti	0.128879	ns	0.0232348	0.809167	T/ILC	CD4+ T	CD4+ Trm	Mixed
GTPBP8	ses_cd:is_ti	0.115018	ns	0.0232859	0.809167	T/ILC	CD4+ T	CD4+ Trm	Mixed
AL009179.1	ses_cd:is_ti	-0.142705	ns	0.0233264	0.809167	T/ILC	CD4+ T	CD4+ Trm	Mixed
PLXND1	ses_cd:is_ti	0.205436	ns	0.0233309	0.809167	T/ILC	CD4+ T	CD4+ Trm	Mixed
BBS2	ses_cd:is_ti	0.125964	ns	0.0233982	0.809167	T/ILC	CD4+ T	CD4+ Trm	Mixed
NXF1	ses_cd:is_ti	-0.133531	ns	0.0234986	0.809167	T/ILC	CD4+ T	CD4+ Trm	Mixed
AC116366.3	ses_cd:is_ti	0.0816748	ns	0.0235162	0.809167	T/ILC	CD4+ T	CD4+ Trm	Mixed
C9orf72	ses_cd:is_ti	0.146765	ns	0.0235698	0.809167	T/ILC	CD4+ T	CD4+ Trm	Mixed
TMEM161A	ses_cd:is_ti	-0.152353	ns	0.0236495	0.809167	T/ILC	CD4+ T	CD4+ Trm	Mixed
ZNRF1	ses_cd:is_ti	0.173348	ns	0.0236954	0.809167	T/ILC	CD4+ T	CD4+ Trm	Mixed
NMT2	ses_cd:is_ti	0.0741235	ns	0.0238388	0.809938	T/ILC	CD4+ T	CD4+ Trm	Mixed
ZFPM2	ses_cd:is_ti	-0.270146	ns	0.0239151	0.809938	T/ILC	CD4+ T	CD4+ Trm	Mixed
ZFAS1	ses_cd:is_ti	0.112671	ns	0.0239431	0.809938	T/ILC	CD4+ T	CD4+ Trm	Mixed
TMEM259	ses_cd:is_ti	0.0996663	ns	0.024326	0.820319	T/ILC	CD4+ T	CD4+ Trm	Mixed
RING1	ses_cd:is_ti	0.136844	ns	0.0246522	0.822073	T/ILC	CD4+ T	CD4+ Trm	Mixed
NUP88	ses_cd:is_ti	-0.0771239	ns	0.0246595	0.822073	T/ILC	CD4+ T	CD4+ Trm	Mixed
IFT140	ses_cd:is_ti	0.144327	ns	0.0246634	0.822073	T/ILC	CD4+ T	CD4+ Trm	Mixed
ARIH2	ses_cd:is_ti	0.0707577	ns	0.0246828	0.822073	T/ILC	CD4+ T	CD4+ Trm	Mixed
AL160313.1	ses_cd:is_ti	-0.186214	ns	0.0247635	0.822226	T/ILC	CD4+ T	CD4+ Trm	Mixed
TMEM38B	ses_cd:is_ti	-0.147497	ns	0.0253252	0.830161	T/ILC	CD4+ T	CD4+ Trm	Mixed
UPF2	ses_cd:is_ti	0.0642372	ns	0.0253767	0.830161	T/ILC	CD4+ T	CD4+ Trm	Mixed
AL080276.2	ses_cd:is_ti	0.14896	ns	0.0254164	0.830161	T/ILC	CD4+ T	CD4+ Trm	Mixed
TRABD2A	ses_cd:is_ti	0.247133	ns	0.0254362	0.830161	T/ILC	CD4+ T	CD4+ Trm	Mixed
LITAF	ses_cd:is_ti	0.108212	ns	0.0254505	0.830161	T/ILC	CD4+ T	CD4+ Trm	Mixed
AL365356.1	ses_cd:is_ti	0.163916	ns	0.0256691	0.830161	T/ILC	CD4+ T	CD4+ Trm	Mixed
EARS2	ses_cd:is_ti	0.143344	ns	0.0257297	0.830161	T/ILC	CD4+ T	CD4+ Trm	Mixed
RLIM	ses_cd:is_ti	-0.0896613	ns	0.0257423	0.830161	T/ILC	CD4+ T	CD4+ Trm	Mixed
UNK	ses_cd:is_ti	-0.091065	ns	0.0257648	0.830161	T/ILC	CD4+ T	CD4+ Trm	Mixed
FRMD4B	ses_cd:is_ti	0.182115	ns	0.0257794	0.830161	T/ILC	CD4+ T	CD4+ Trm	Mixed
NAA30	ses_cd:is_ti	0.105232	ns	0.0259821	0.830161	T/ILC	CD4+ T	CD4+ Trm	Mixed
ZNF254	ses_cd:is_ti	0.0739932	ns	0.0260465	0.830161	T/ILC	CD4+ T	CD4+ Trm	Mixed
FKBP1A	ses_cd:is_ti	0.18571	ns	0.0260781	0.830161	T/ILC	CD4+ T	CD4+ Trm	Mixed
MYLIP	ses_cd:is_ti	0.108141	ns	0.0262434	0.830161	T/ILC	CD4+ T	CD4+ Trm	Mixed
SAR1B	ses_cd:is_ti	0.120162	ns	0.0263863	0.830161	T/ILC	CD4+ T	CD4+ Trm	Mixed
MIR3142HG	ses_cd:is_ti	0.193267	ns	0.0263865	0.830161	T/ILC	CD4+ T	CD4+ Trm	Mixed
MBD6	ses_cd:is_ti	0.157218	ns	0.0264485	0.830161	T/ILC	CD4+ T	CD4+ Trm	Mixed
RNF213	ses_cd:is_ti	0.0611679	ns	0.026566	0.830161	T/ILC	CD4+ T	CD4+ Trm	Mixed
THUMPD3	ses_cd:is_ti	0.12377	ns	0.026631	0.830161	T/ILC	CD4+ T	CD4+ Trm	Mixed
F5	ses_cd:is_ti	0.238736	ns	0.0266729	0.830161	T/ILC	CD4+ T	CD4+ Trm	Mixed
STYK1	ses_cd:is_ti	-0.256777	ns	0.0266802	0.830161	T/ILC	CD4+ T	CD4+ Trm	Mixed
NGDN	ses_cd:is_ti	-0.10438	ns	0.0266953	0.830161	T/ILC	CD4+ T	CD4+ Trm	Mixed
AC093535.1	ses_cd:is_ti	-0.195322	ns	0.0267727	0.830161	T/ILC	CD4+ T	CD4+ Trm	Mixed
TRAM2	ses_cd:is_ti	-0.213941	ns	0.0268715	0.830161	T/ILC	CD4+ T	CD4+ Trm	Mixed
NIPAL2	ses_cd:is_ti	0.244991	ns	0.0270036	0.830161	T/ILC	CD4+ T	CD4+ Trm	Mixed
CEP120	ses_cd:is_ti	0.0813826	ns	0.0270531	0.830161	T/ILC	CD4+ T	CD4+ Trm	Mixed
ZNF830	ses_cd:is_ti	-0.1103	ns	0.0271305	0.830161	T/ILC	CD4+ T	CD4+ Trm	Mixed
CEP95	ses_cd:is_ti	0.0884941	ns	0.0271566	0.830161	T/ILC	CD4+ T	CD4+ Trm	Mixed
CACYBP	ses_cd:is_ti	0.135332	ns	0.0272541	0.830789	T/ILC	CD4+ T	CD4+ Trm	Mixed
BRCA2	ses_cd:is_ti	0.156802	ns	0.0274055	0.83199	T/ILC	CD4+ T	CD4+ Trm	Mixed
TOM1	ses_cd:is_ti	0.118354	ns	0.0274477	0.83199	T/ILC	CD4+ T	CD4+ Trm	Mixed
KIN	ses_cd:is_ti	0.102888	ns	0.0276406	0.835488	T/ILC	CD4+ T	CD4+ Trm	Mixed
MZT2B	ses_cd:is_ti	-0.135223	ns	0.0278778	0.835628	T/ILC	CD4+ T	CD4+ Trm	Mixed
AL137779.1	ses_cd:is_ti	0.129142	ns	0.0278841	0.835628	T/ILC	CD4+ T	CD4+ Trm	Mixed
ST3GAL2	ses_cd:is_ti	0.100514	ns	0.0282739	0.835628	T/ILC	CD4+ T	CD4+ Trm	Mixed
HSP90B1	ses_cd:is_ti	-0.175041	ns	0.0283233	0.835628	T/ILC	CD4+ T	CD4+ Trm	Mixed
RBL1	ses_cd:is_ti	0.066824	ns	0.0284464	0.835628	T/ILC	CD4+ T	CD4+ Trm	Mixed
AL390763.2	ses_cd:is_ti	0.1936	ns	0.0284972	0.835628	T/ILC	CD4+ T	CD4+ Trm	Mixed
PRTFDC1	ses_cd:is_ti	0.200532	ns	0.0285126	0.835628	T/ILC	CD4+ T	CD4+ Trm	Mixed
SSR4	ses_cd:is_ti	-0.248875	ns	0.0285359	0.835628	T/ILC	CD4+ T	CD4+ Trm	Mixed
DCUN1D1	ses_cd:is_ti	0.095316	ns	0.0287433	0.835628	T/ILC	CD4+ T	CD4+ Trm	Mixed
YPEL3	ses_cd:is_ti	0.13403	ns	0.0287619	0.835628	T/ILC	CD4+ T	CD4+ Trm	Mixed
PNISR	ses_cd:is_ti	0.0583364	ns	0.0287746	0.835628	T/ILC	CD4+ T	CD4+ Trm	Mixed
PICALM	ses_cd:is_ti	0.0534667	ns	0.0288115	0.835628	T/ILC	CD4+ T	CD4+ Trm	Mixed
HNRNPLL	ses_cd:is_ti	0.11371	ns	0.02892	0.835628	T/ILC	CD4+ T	CD4+ Trm	Mixed
NEMF	ses_cd:is_ti	-0.0481438	ns	0.0289717	0.835628	T/ILC	CD4+ T	CD4+ Trm	Mixed
LIN52	ses_cd:is_ti	-0.0993767	ns	0.0289732	0.835628	T/ILC	CD4+ T	CD4+ Trm	Mixed
PES1	ses_cd:is_ti	-0.153075	ns	0.0289865	0.835628	T/ILC	CD4+ T	CD4+ Trm	Mixed
PIK3R6	ses_cd:is_ti	-0.221649	ns	0.0290618	0.835628	T/ILC	CD4+ T	CD4+ Trm	Mixed
GID4	ses_cd:is_ti	0.148734	ns	0.0290741	0.835628	T/ILC	CD4+ T	CD4+ Trm	Mixed
RABL3	ses_cd:is_ti	0.100135	ns	0.0291193	0.835628	T/ILC	CD4+ T	CD4+ Trm	Mixed
ORAI2	ses_cd:is_ti	0.137806	ns	0.0291939	0.835628	T/ILC	CD4+ T	CD4+ Trm	Mixed
RMND5B	ses_cd:is_ti	0.148622	ns	0.0292981	0.835726	T/ILC	CD4+ T	CD4+ Trm	Mixed
METTL4	ses_cd:is_ti	0.103922	ns	0.0293522	0.835726	T/ILC	CD4+ T	CD4+ Trm	Mixed
U2AF2	ses_cd:is_ti	-0.106862	ns	0.0294712	0.836904	T/ILC	CD4+ T	CD4+ Trm	Mixed
COA7	ses_cd:is_ti	-0.166579	ns	0.0297329	0.842119	T/ILC	CD4+ T	CD4+ Trm	Mixed
POLR3C	ses_cd:is_ti	0.127099	ns	0.029843	0.842677	T/ILC	CD4+ T	CD4+ Trm	Mixed
ANKRD6	ses_cd:is_ti	0.161991	ns	0.0300874	0.842677	T/ILC	CD4+ T	CD4+ Trm	Mixed
MTRR	ses_cd:is_ti	0.102447	ns	0.0300963	0.842677	T/ILC	CD4+ T	CD4+ Trm	Mixed
SUMF2	ses_cd:is_ti	0.0828316	ns	0.0301102	0.842677	T/ILC	CD4+ T	CD4+ Trm	Mixed
AKT2	ses_cd:is_ti	0.107362	ns	0.030143	0.842677	T/ILC	CD4+ T	CD4+ Trm	Mixed
URGCP	ses_cd:is_ti	-0.0966181	ns	0.0302843	0.84444	T/ILC	CD4+ T	CD4+ Trm	Mixed
MAP7D2	ses_cd:is_ti	-0.195499	ns	0.0305233	0.84891	T/ILC	CD4+ T	CD4+ Trm	Mixed
LINC01943	ses_cd:is_ti	0.184972	ns	0.0306179	0.84935	T/ILC	CD4+ T	CD4+ Trm	Mixed
AAAS	ses_cd:is_ti	0.140863	ns	0.0307493	0.849611	T/ILC	CD4+ T	CD4+ Trm	Mixed
RAP2C-AS1	ses_cd:is_ti	-0.124478	ns	0.0308434	0.849611	T/ILC	CD4+ T	CD4+ Trm	Mixed
KDM6B	ses_cd:is_ti	0.149392	ns	0.0309017	0.849611	T/ILC	CD4+ T	CD4+ Trm	Mixed
INPP5A	ses_cd:is_ti	0.116808	ns	0.0309422	0.849611	T/ILC	CD4+ T	CD4+ Trm	Mixed
COG7	ses_cd:is_ti	0.100453	ns	0.0310375	0.850066	T/ILC	CD4+ T	CD4+ Trm	Mixed
DCAF7	ses_cd:is_ti	0.0784681	ns	0.0314924	0.860341	T/ILC	CD4+ T	CD4+ Trm	Mixed
CD40LG	ses_cd:is_ti	-0.115445	ns	0.0316198	0.86062	T/ILC	CD4+ T	CD4+ Trm	Mixed
RPS8	ses_cd:is_ti	-0.123821	ns	0.0316781	0.86062	T/ILC	CD4+ T	CD4+ Trm	Mixed
MGLL	ses_cd:is_ti	-0.26158	ns	0.0317419	0.86062	T/ILC	CD4+ T	CD4+ Trm	Mixed
TNFRSF18	ses_cd:is_ti	0.189234	ns	0.0320344	0.863202	T/ILC	CD4+ T	CD4+ Trm	Mixed
PFKP	ses_cd:is_ti	0.1142	ns	0.032168	0.863202	T/ILC	CD4+ T	CD4+ Trm	Mixed
IFI16	ses_cd:is_ti	0.0695087	ns	0.0323134	0.863202	T/ILC	CD4+ T	CD4+ Trm	Mixed
FAM69A	ses_cd:is_ti	0.0984556	ns	0.032342	0.863202	T/ILC	CD4+ T	CD4+ Trm	Mixed
FANCB	ses_cd:is_ti	-0.151086	ns	0.032385	0.863202	T/ILC	CD4+ T	CD4+ Trm	Mixed
PELO	ses_cd:is_ti	-0.155135	ns	0.0324331	0.863202	T/ILC	CD4+ T	CD4+ Trm	Mixed
CARM1	ses_cd:is_ti	0.152101	ns	0.0324439	0.863202	T/ILC	CD4+ T	CD4+ Trm	Mixed
SEPSECS	ses_cd:is_ti	0.124517	ns	0.0326301	0.863202	T/ILC	CD4+ T	CD4+ Trm	Mixed
SYT11	ses_cd:is_ti	0.141609	ns	0.0327392	0.863202	T/ILC	CD4+ T	CD4+ Trm	Mixed
ACAT2	ses_cd:is_ti	-0.139259	ns	0.0328097	0.863202	T/ILC	CD4+ T	CD4+ Trm	Mixed
AZIN2	ses_cd:is_ti	-0.176946	ns	0.0328243	0.863202	T/ILC	CD4+ T	CD4+ Trm	Mixed
HIVEP1	ses_cd:is_ti	0.105639	ns	0.0328298	0.863202	T/ILC	CD4+ T	CD4+ Trm	Mixed
AC013394.1	ses_cd:is_ti	0.0555676	ns	0.032877	0.863202	T/ILC	CD4+ T	CD4+ Trm	Mixed
PSMD1	ses_cd:is_ti	0.0967865	ns	0.0329844	0.863919	T/ILC	CD4+ T	CD4+ Trm	Mixed
NFX1	ses_cd:is_ti	0.0658115	ns	0.0333057	0.870223	T/ILC	CD4+ T	CD4+ Trm	Mixed
P2RY14	ses_cd:is_ti	0.223674	ns	0.0334286	0.871324	T/ILC	CD4+ T	CD4+ Trm	Mixed
AK3	ses_cd:is_ti	0.111825	ns	0.0336622	0.873696	T/ILC	CD4+ T	CD4+ Trm	Mixed
VPS41	ses_cd:is_ti	0.073336	ns	0.0337519	0.873696	T/ILC	CD4+ T	CD4+ Trm	Mixed
H2AFY2	ses_cd:is_ti	-0.130373	ns	0.0340355	0.873696	T/ILC	CD4+ T	CD4+ Trm	Mixed
AL158071.1	ses_cd:is_ti	-0.194752	ns	0.0340827	0.873696	T/ILC	CD4+ T	CD4+ Trm	Mixed
RASA4	ses_cd:is_ti	-0.147087	ns	0.0341052	0.873696	T/ILC	CD4+ T	CD4+ Trm	Mixed
VPS26C	ses_cd:is_ti	0.0832695	ns	0.034198	0.873696	T/ILC	CD4+ T	CD4+ Trm	Mixed
ETS1	ses_cd:is_ti	0.0559797	ns	0.0343698	0.873696	T/ILC	CD4+ T	CD4+ Trm	Mixed
ACTR3B	ses_cd:is_ti	0.122603	ns	0.0345159	0.873696	T/ILC	CD4+ T	CD4+ Trm	Mixed
AC024619.3	ses_cd:is_ti	-0.154474	ns	0.0345507	0.873696	T/ILC	CD4+ T	CD4+ Trm	Mixed
TRAPPC10	ses_cd:is_ti	0.057135	ns	0.034576	0.873696	T/ILC	CD4+ T	CD4+ Trm	Mixed
DSCAML1	ses_cd:is_ti	-0.185124	ns	0.0346755	0.873696	T/ILC	CD4+ T	CD4+ Trm	Mixed
OGG1	ses_cd:is_ti	0.10289	ns	0.034846	0.873696	T/ILC	CD4+ T	CD4+ Trm	Mixed
HDGFL3	ses_cd:is_ti	0.228439	ns	0.0348895	0.873696	T/ILC	CD4+ T	CD4+ Trm	Mixed
ELF2	ses_cd:is_ti	0.0573614	ns	0.0348923	0.873696	T/ILC	CD4+ T	CD4+ Trm	Mixed
UPP2	ses_cd:is_ti	0.165085	ns	0.0349052	0.873696	T/ILC	CD4+ T	CD4+ Trm	Mixed
DDX5	ses_cd:is_ti	0.0509012	ns	0.034934	0.873696	T/ILC	CD4+ T	CD4+ Trm	Mixed
NFKBIZ	ses_cd:is_ti	0.109368	ns	0.0349607	0.873696	T/ILC	CD4+ T	CD4+ Trm	Mixed
FBXO7	ses_cd:is_ti	0.0947801	ns	0.034977	0.873696	T/ILC	CD4+ T	CD4+ Trm	Mixed
ANK3	ses_cd:is_ti	0.0897317	ns	0.0353404	0.876205	T/ILC	CD4+ T	CD4+ Trm	Mixed
AC084033.3	ses_cd:is_ti	-0.162006	ns	0.0353526	0.876205	T/ILC	CD4+ T	CD4+ Trm	Mixed
LIG4	ses_cd:is_ti	0.13883	ns	0.0353853	0.876205	T/ILC	CD4+ T	CD4+ Trm	Mixed
HDGFL2	ses_cd:is_ti	-0.145535	ns	0.0354022	0.876205	T/ILC	CD4+ T	CD4+ Trm	Mixed
GRIP1	ses_cd:is_ti	-0.210334	ns	0.0355234	0.876375	T/ILC	CD4+ T	CD4+ Trm	Mixed
HERPUD1	ses_cd:is_ti	-0.188579	ns	0.035719	0.876375	T/ILC	CD4+ T	CD4+ Trm	Mixed
METTL25	ses_cd:is_ti	-0.0962299	ns	0.0357224	0.876375	T/ILC	CD4+ T	CD4+ Trm	Mixed
ELAC2	ses_cd:is_ti	0.120846	ns	0.0357339	0.876375	T/ILC	CD4+ T	CD4+ Trm	Mixed
SNTB1	ses_cd:is_ti	-0.111354	ns	0.0359475	0.877102	T/ILC	CD4+ T	CD4+ Trm	Mixed
CERKL	ses_cd:is_ti	0.196097	ns	0.0360344	0.877102	T/ILC	CD4+ T	CD4+ Trm	Mixed
FOXP3	ses_cd:is_ti	0.212536	ns	0.0360478	0.877102	T/ILC	CD4+ T	CD4+ Trm	Mixed
POLI	ses_cd:is_ti	0.106961	ns	0.0360887	0.877102	T/ILC	CD4+ T	CD4+ Trm	Mixed
SLC23A2	ses_cd:is_ti	0.078979	ns	0.0362893	0.879462	T/ILC	CD4+ T	CD4+ Trm	Mixed
AC078980.1	ses_cd:is_ti	-0.241699	ns	0.0364192	0.879462	T/ILC	CD4+ T	CD4+ Trm	Mixed
SMAP2	ses_cd:is_ti	0.0767375	ns	0.0364303	0.879462	T/ILC	CD4+ T	CD4+ Trm	Mixed
AC006160.1	ses_cd:is_ti	0.147278	ns	0.0365711	0.879822	T/ILC	CD4+ T	CD4+ Trm	Mixed
PSMC1	ses_cd:is_ti	0.117536	ns	0.0367459	0.879822	T/ILC	CD4+ T	CD4+ Trm	Mixed
AL392086.1	ses_cd:is_ti	-0.191728	ns	0.0370264	0.879822	T/ILC	CD4+ T	CD4+ Trm	Mixed
FCRL3	ses_cd:is_ti	0.225588	ns	0.0371186	0.879822	T/ILC	CD4+ T	CD4+ Trm	Mixed
CARD8	ses_cd:is_ti	0.0524047	ns	0.0371229	0.879822	T/ILC	CD4+ T	CD4+ Trm	Mixed
ASCC1	ses_cd:is_ti	0.0850846	ns	0.0372799	0.879822	T/ILC	CD4+ T	CD4+ Trm	Mixed
CYBC1	ses_cd:is_ti	0.120758	ns	0.0375791	0.879822	T/ILC	CD4+ T	CD4+ Trm	Mixed
RPS6KA2	ses_cd:is_ti	0.125821	ns	0.0376165	0.879822	T/ILC	CD4+ T	CD4+ Trm	Mixed
STAM	ses_cd:is_ti	0.122327	ns	0.0376252	0.879822	T/ILC	CD4+ T	CD4+ Trm	Mixed
ZNF616	ses_cd:is_ti	-0.13743	ns	0.0377001	0.879822	T/ILC	CD4+ T	CD4+ Trm	Mixed
AARS	ses_cd:is_ti	-0.149362	ns	0.0377378	0.879822	T/ILC	CD4+ T	CD4+ Trm	Mixed
DNAJA2	ses_cd:is_ti	0.0936009	ns	0.0377387	0.879822	T/ILC	CD4+ T	CD4+ Trm	Mixed
PSMB8-AS1	ses_cd:is_ti	0.144221	ns	0.0378278	0.879822	T/ILC	CD4+ T	CD4+ Trm	Mixed
KLHL2	ses_cd:is_ti	0.0850122	ns	0.0378577	0.879822	T/ILC	CD4+ T	CD4+ Trm	Mixed
SELENOF	ses_cd:is_ti	0.071578	ns	0.0378982	0.879822	T/ILC	CD4+ T	CD4+ Trm	Mixed
ZNF44	ses_cd:is_ti	0.0644853	ns	0.0381805	0.879822	T/ILC	CD4+ T	CD4+ Trm	Mixed
ZFYVE27	ses_cd:is_ti	0.085982	ns	0.0382091	0.879822	T/ILC	CD4+ T	CD4+ Trm	Mixed
CADM1	ses_cd:is_ti	0.268579	ns	0.0382925	0.879822	T/ILC	CD4+ T	CD4+ Trm	Mixed
CLCN3	ses_cd:is_ti	0.0789163	ns	0.0387003	0.879822	T/ILC	CD4+ T	CD4+ Trm	Mixed
STRN3	ses_cd:is_ti	0.062239	ns	0.039155	0.879822	T/ILC	CD4+ T	CD4+ Trm	Mixed
GTF3C2	ses_cd:is_ti	-0.0861221	ns	0.0391988	0.879822	T/ILC	CD4+ T	CD4+ Trm	Mixed
AC012309.1	ses_cd:is_ti	-0.172067	ns	0.0392208	0.879822	T/ILC	CD4+ T	CD4+ Trm	Mixed
DNMBP	ses_cd:is_ti	-0.183694	ns	0.0392784	0.879822	T/ILC	CD4+ T	CD4+ Trm	Mixed
SRPRB	ses_cd:is_ti	-0.15712	ns	0.0392794	0.879822	T/ILC	CD4+ T	CD4+ Trm	Mixed
SH3BP1	ses_cd:is_ti	-0.148322	ns	0.0392991	0.879822	T/ILC	CD4+ T	CD4+ Trm	Mixed
CERS6	ses_cd:is_ti	0.228737	ns	0.0393468	0.879822	T/ILC	CD4+ T	CD4+ Trm	Mixed
NIPSNAP2	ses_cd:is_ti	0.11829	ns	0.0394729	0.879822	T/ILC	CD4+ T	CD4+ Trm	Mixed
MMP24OS	ses_cd:is_ti	-0.0804299	ns	0.0395215	0.879822	T/ILC	CD4+ T	CD4+ Trm	Mixed
AC091057.6	ses_cd:is_ti	0.192451	ns	0.0396638	0.879822	T/ILC	CD4+ T	CD4+ Trm	Mixed
METTL14	ses_cd:is_ti	-0.0910259	ns	0.0397615	0.879822	T/ILC	CD4+ T	CD4+ Trm	Mixed
TTC9C	ses_cd:is_ti	0.105368	ns	0.0398919	0.879822	T/ILC	CD4+ T	CD4+ Trm	Mixed
HS3ST3B1	ses_cd:is_ti	0.122887	ns	0.0399924	0.879822	T/ILC	CD4+ T	CD4+ Trm	Mixed
SPATA5L1	ses_cd:is_ti	-0.12868	ns	0.0402733	0.879822	T/ILC	CD4+ T	CD4+ Trm	Mixed
HNRNPH3	ses_cd:is_ti	0.0680621	ns	0.0403687	0.879822	T/ILC	CD4+ T	CD4+ Trm	Mixed
UNC50	ses_cd:is_ti	-0.108277	ns	0.0404325	0.879822	T/ILC	CD4+ T	CD4+ Trm	Mixed
WASHC5	ses_cd:is_ti	0.0785943	ns	0.0404463	0.879822	T/ILC	CD4+ T	CD4+ Trm	Mixed
ZNF654	ses_cd:is_ti	-0.0757821	ns	0.0404677	0.879822	T/ILC	CD4+ T	CD4+ Trm	Mixed
JAM3	ses_cd:is_ti	-0.142062	ns	0.0405137	0.879822	T/ILC	CD4+ T	CD4+ Trm	Mixed
PRDM8	ses_cd:is_ti	0.14856	ns	0.0405568	0.879822	T/ILC	CD4+ T	CD4+ Trm	Mixed
SF1	ses_cd:is_ti	0.0545155	ns	0.0406146	0.879822	T/ILC	CD4+ T	CD4+ Trm	Mixed
LINC01967	ses_cd:is_ti	-0.209499	ns	0.0407652	0.879822	T/ILC	CD4+ T	CD4+ Trm	Mixed
NSUN5	ses_cd:is_ti	0.108557	ns	0.0407898	0.879822	T/ILC	CD4+ T	CD4+ Trm	Mixed
CLEC12A	ses_cd:is_ti	-0.21164	ns	0.0408394	0.879822	T/ILC	CD4+ T	CD4+ Trm	Mixed
CD247	ses_cd:is_ti	0.0617716	ns	0.0408899	0.879822	T/ILC	CD4+ T	CD4+ Trm	Mixed
ACOX1	ses_cd:is_ti	0.207861	ns	0.0409358	0.879822	T/ILC	CD4+ T	CD4+ Trm	Mixed
RPLP2	ses_cd:is_ti	-0.123468	ns	0.040955	0.879822	T/ILC	CD4+ T	CD4+ Trm	Mixed
WDHD1	ses_cd:is_ti	0.159346	ns	0.0411308	0.879822	T/ILC	CD4+ T	CD4+ Trm	Mixed
PPIL2	ses_cd:is_ti	0.0925044	ns	0.0411471	0.879822	T/ILC	CD4+ T	CD4+ Trm	Mixed
GYG1	ses_cd:is_ti	-0.145007	ns	0.0411773	0.879822	T/ILC	CD4+ T	CD4+ Trm	Mixed
PP2D1	ses_cd:is_ti	-0.162308	ns	0.0413092	0.879822	T/ILC	CD4+ T	CD4+ Trm	Mixed
DPM3	ses_cd:is_ti	-0.168636	ns	0.0413583	0.879822	T/ILC	CD4+ T	CD4+ Trm	Mixed
AC012360.3	ses_cd:is_ti	-0.144005	ns	0.0414267	0.879822	T/ILC	CD4+ T	CD4+ Trm	Mixed
KLHL5	ses_cd:is_ti	0.0863783	ns	0.0415005	0.879822	T/ILC	CD4+ T	CD4+ Trm	Mixed
ATG5	ses_cd:is_ti	0.0702226	ns	0.041836	0.879822	T/ILC	CD4+ T	CD4+ Trm	Mixed
TBP	ses_cd:is_ti	0.115961	ns	0.0418525	0.879822	T/ILC	CD4+ T	CD4+ Trm	Mixed
TNFRSF9	ses_cd:is_ti	0.21034	ns	0.041859	0.879822	T/ILC	CD4+ T	CD4+ Trm	Mixed
HOPX	ses_cd:is_ti	-0.183554	ns	0.0419177	0.879822	T/ILC	CD4+ T	CD4+ Trm	Mixed
GPSM3	ses_cd:is_ti	0.120472	ns	0.0419511	0.879822	T/ILC	CD4+ T	CD4+ Trm	Mixed
NPHP3-ACAD11	ses_cd:is_ti	0.128048	ns	0.0422199	0.879822	T/ILC	CD4+ T	CD4+ Trm	Mixed
ALKBH3	ses_cd:is_ti	-0.1195	ns	0.0422427	0.879822	T/ILC	CD4+ T	CD4+ Trm	Mixed
ARID3A	ses_cd:is_ti	0.1391	ns	0.0424116	0.879822	T/ILC	CD4+ T	CD4+ Trm	Mixed
SPCS3	ses_cd:is_ti	0.0804602	ns	0.0424208	0.879822	T/ILC	CD4+ T	CD4+ Trm	Mixed
MSRA	ses_cd:is_ti	0.11706	ns	0.0424571	0.879822	T/ILC	CD4+ T	CD4+ Trm	Mixed
AP001347.1	ses_cd:is_ti	0.181708	ns	0.0424841	0.879822	T/ILC	CD4+ T	CD4+ Trm	Mixed
WIPI1	ses_cd:is_ti	0.1379	ns	0.0425271	0.879822	T/ILC	CD4+ T	CD4+ Trm	Mixed
TUBGCP3	ses_cd:is_ti	0.0841146	ns	0.0425762	0.879822	T/ILC	CD4+ T	CD4+ Trm	Mixed
POLR2B	ses_cd:is_ti	0.0641435	ns	0.0425895	0.879822	T/ILC	CD4+ T	CD4+ Trm	Mixed
LYST	ses_cd:is_ti	0.0933337	ns	0.0426067	0.879822	T/ILC	CD4+ T	CD4+ Trm	Mixed
LAP3	ses_cd:is_ti	0.115544	ns	0.0428255	0.879822	T/ILC	CD4+ T	CD4+ Trm	Mixed
ZBTB2	ses_cd:is_ti	0.125825	ns	0.0428354	0.879822	T/ILC	CD4+ T	CD4+ Trm	Mixed
DCTN2	ses_cd:is_ti	-0.106735	ns	0.0428433	0.879822	T/ILC	CD4+ T	CD4+ Trm	Mixed
PSMD12	ses_cd:is_ti	0.0798369	ns	0.0429138	0.879822	T/ILC	CD4+ T	CD4+ Trm	Mixed
HMGN3	ses_cd:is_ti	0.0955189	ns	0.0429175	0.879822	T/ILC	CD4+ T	CD4+ Trm	Mixed
SLC25A36	ses_cd:is_ti	-0.0959652	ns	0.0430209	0.879822	T/ILC	CD4+ T	CD4+ Trm	Mixed
KLHL24	ses_cd:is_ti	0.0954055	ns	0.0430571	0.879822	T/ILC	CD4+ T	CD4+ Trm	Mixed
GYS1	ses_cd:is_ti	-0.103433	ns	0.0431088	0.879822	T/ILC	CD4+ T	CD4+ Trm	Mixed
AC079447.1	ses_cd:is_ti	0.110572	ns	0.0431416	0.879822	T/ILC	CD4+ T	CD4+ Trm	Mixed
BCL9	ses_cd:is_ti	-0.140263	ns	0.0433353	0.879822	T/ILC	CD4+ T	CD4+ Trm	Mixed
SPPL2A	ses_cd:is_ti	0.0892762	ns	0.0433689	0.879822	T/ILC	CD4+ T	CD4+ Trm	Mixed
AC020661.3	ses_cd:is_ti	0.167907	ns	0.0433746	0.879822	T/ILC	CD4+ T	CD4+ Trm	Mixed
DDX6	ses_cd:is_ti	0.0423033	ns	0.0434183	0.879822	T/ILC	CD4+ T	CD4+ Trm	Mixed
ITK	ses_cd:is_ti	0.0487808	ns	0.0434602	0.879822	T/ILC	CD4+ T	CD4+ Trm	Mixed
GPR68	ses_cd:is_ti	-0.128202	ns	0.0435173	0.879822	T/ILC	CD4+ T	CD4+ Trm	Mixed
PPFIBP1	ses_cd:is_ti	-0.188918	ns	0.0435238	0.879822	T/ILC	CD4+ T	CD4+ Trm	Mixed
GBP2	ses_cd:is_ti	0.080556	ns	0.0438298	0.879822	T/ILC	CD4+ T	CD4+ Trm	Mixed
BCL6	ses_cd:is_ti	0.129984	ns	0.0438496	0.879822	T/ILC	CD4+ T	CD4+ Trm	Mixed
IWS1	ses_cd:is_ti	0.0632103	ns	0.0438934	0.879822	T/ILC	CD4+ T	CD4+ Trm	Mixed
SIMC1	ses_cd:is_ti	-0.0801352	ns	0.0439277	0.879822	T/ILC	CD4+ T	CD4+ Trm	Mixed
OGA	ses_cd:is_ti	0.0504644	ns	0.0439337	0.879822	T/ILC	CD4+ T	CD4+ Trm	Mixed
C16orf72	ses_cd:is_ti	-0.0782812	ns	0.0439676	0.879822	T/ILC	CD4+ T	CD4+ Trm	Mixed
CDK14	ses_cd:is_ti	0.247714	ns	0.0440525	0.879822	T/ILC	CD4+ T	CD4+ Trm	Mixed
PLEKHM2	ses_cd:is_ti	0.090814	ns	0.0440655	0.879822	T/ILC	CD4+ T	CD4+ Trm	Mixed
GART	ses_cd:is_ti	0.0878499	ns	0.0443637	0.879822	T/ILC	CD4+ T	CD4+ Trm	Mixed
MEF2A	ses_cd:is_ti	-0.0647805	ns	0.0444634	0.879822	T/ILC	CD4+ T	CD4+ Trm	Mixed
PSMA6	ses_cd:is_ti	0.113546	ns	0.0444779	0.879822	T/ILC	CD4+ T	CD4+ Trm	Mixed
CPSF4	ses_cd:is_ti	-0.114658	ns	0.0445265	0.879822	T/ILC	CD4+ T	CD4+ Trm	Mixed
PTCD3	ses_cd:is_ti	0.0704962	ns	0.0445655	0.879822	T/ILC	CD4+ T	CD4+ Trm	Mixed
ZFPM1	ses_cd:is_ti	-0.123166	ns	0.0446942	0.879822	T/ILC	CD4+ T	CD4+ Trm	Mixed
RSAD1	ses_cd:is_ti	0.119606	ns	0.0447134	0.879822	T/ILC	CD4+ T	CD4+ Trm	Mixed
RCN2	ses_cd:is_ti	0.107136	ns	0.04491	0.879822	T/ILC	CD4+ T	CD4+ Trm	Mixed
CD47	ses_cd:is_ti	0.0495482	ns	0.0449373	0.879822	T/ILC	CD4+ T	CD4+ Trm	Mixed
SIT1	ses_cd:is_ti	-0.143627	ns	0.0449641	0.879822	T/ILC	CD4+ T	CD4+ Trm	Mixed
LINS1	ses_cd:is_ti	0.0782978	ns	0.0450381	0.879822	T/ILC	CD4+ T	CD4+ Trm	Mixed
BIRC2	ses_cd:is_ti	0.112118	ns	0.0452684	0.879822	T/ILC	CD4+ T	CD4+ Trm	Mixed
RACGAP1	ses_cd:is_ti	0.156816	ns	0.0453539	0.879822	T/ILC	CD4+ T	CD4+ Trm	Mixed
TM2D1	ses_cd:is_ti	0.0618951	ns	0.0453949	0.879822	T/ILC	CD4+ T	CD4+ Trm	Mixed
GPR89A	ses_cd:is_ti	0.107272	ns	0.0459379	0.879822	T/ILC	CD4+ T	CD4+ Trm	Mixed
MIAT	ses_cd:is_ti	0.129016	ns	0.0460807	0.879822	T/ILC	CD4+ T	CD4+ Trm	Mixed
ZCCHC4	ses_cd:is_ti	0.128535	ns	0.0461338	0.879822	T/ILC	CD4+ T	CD4+ Trm	Mixed
CMTR2	ses_cd:is_ti	0.112035	ns	0.0461574	0.879822	T/ILC	CD4+ T	CD4+ Trm	Mixed
RETREG3	ses_cd:is_ti	0.0641299	ns	0.0462166	0.879822	T/ILC	CD4+ T	CD4+ Trm	Mixed
SPATA32	ses_cd:is_ti	-0.161069	ns	0.0462886	0.879822	T/ILC	CD4+ T	CD4+ Trm	Mixed
SELENOS	ses_cd:is_ti	-0.130365	ns	0.0464994	0.879822	T/ILC	CD4+ T	CD4+ Trm	Mixed
RBM39	ses_cd:is_ti	0.036086	ns	0.0465822	0.879822	T/ILC	CD4+ T	CD4+ Trm	Mixed
BLM	ses_cd:is_ti	0.125608	ns	0.0467242	0.879822	T/ILC	CD4+ T	CD4+ Trm	Mixed
TMEM63B	ses_cd:is_ti	-0.128747	ns	0.0469055	0.879822	T/ILC	CD4+ T	CD4+ Trm	Mixed
AFF1	ses_cd:is_ti	0.0675375	ns	0.0469559	0.879822	T/ILC	CD4+ T	CD4+ Trm	Mixed
C4orf47	ses_cd:is_ti	-0.1805	ns	0.0469933	0.879822	T/ILC	CD4+ T	CD4+ Trm	Mixed
DUSP22	ses_cd:is_ti	0.12026	ns	0.0470555	0.879822	T/ILC	CD4+ T	CD4+ Trm	Mixed
PRKG2	ses_cd:is_ti	-0.201846	ns	0.0470607	0.879822	T/ILC	CD4+ T	CD4+ Trm	Mixed
TMEM72-AS1	ses_cd:is_ti	0.151917	ns	0.0470854	0.879822	T/ILC	CD4+ T	CD4+ Trm	Mixed
RCBTB1	ses_cd:is_ti	0.0979898	ns	0.0473304	0.879822	T/ILC	CD4+ T	CD4+ Trm	Mixed
MRPL3	ses_cd:is_ti	-0.0813143	ns	0.0473866	0.879822	T/ILC	CD4+ T	CD4+ Trm	Mixed
GAS6-AS1	ses_cd:is_ti	-0.157766	ns	0.0474438	0.879822	T/ILC	CD4+ T	CD4+ Trm	Mixed
UAP1	ses_cd:is_ti	-0.234882	ns	0.0474475	0.879822	T/ILC	CD4+ T	CD4+ Trm	Mixed
TRABD	ses_cd:is_ti	0.0959361	ns	0.0474946	0.879822	T/ILC	CD4+ T	CD4+ Trm	Mixed
DENND3	ses_cd:is_ti	0.151131	ns	0.0476256	0.879822	T/ILC	CD4+ T	CD4+ Trm	Mixed
SS18L2	ses_cd:is_ti	-0.123865	ns	0.0476615	0.879822	T/ILC	CD4+ T	CD4+ Trm	Mixed
EPB41L2	ses_cd:is_ti	-0.168347	ns	0.0476939	0.879822	T/ILC	CD4+ T	CD4+ Trm	Mixed
IRAK3	ses_cd:is_ti	0.189737	ns	0.0477247	0.879822	T/ILC	CD4+ T	CD4+ Trm	Mixed
RAB35	ses_cd:is_ti	-0.104693	ns	0.0478301	0.879822	T/ILC	CD4+ T	CD4+ Trm	Mixed
MAPKAPK5	ses_cd:is_ti	0.0791932	ns	0.0478663	0.879822	T/ILC	CD4+ T	CD4+ Trm	Mixed
SLC25A12	ses_cd:is_ti	0.0624039	ns	0.0479167	0.879822	T/ILC	CD4+ T	CD4+ Trm	Mixed
PRDX4	ses_cd:is_ti	-0.214784	ns	0.0479351	0.879822	T/ILC	CD4+ T	CD4+ Trm	Mixed
AKIRIN2	ses_cd:is_ti	0.0923881	ns	0.0479803	0.879822	T/ILC	CD4+ T	CD4+ Trm	Mixed
P2RY8	ses_cd:is_ti	0.0777741	ns	0.0481807	0.879822	T/ILC	CD4+ T	CD4+ Trm	Mixed
OGFOD3	ses_cd:is_ti	0.116041	ns	0.0481932	0.879822	T/ILC	CD4+ T	CD4+ Trm	Mixed
RBM15	ses_cd:is_ti	-0.127342	ns	0.0482941	0.879822	T/ILC	CD4+ T	CD4+ Trm	Mixed
ZFP90	ses_cd:is_ti	0.0900213	ns	0.0482983	0.879822	T/ILC	CD4+ T	CD4+ Trm	Mixed
SLC50A1	ses_cd:is_ti	-0.180319	ns	0.048411	0.879822	T/ILC	CD4+ T	CD4+ Trm	Mixed
DUSP16	ses_cd:is_ti	0.0827005	ns	0.04842	0.879822	T/ILC	CD4+ T	CD4+ Trm	Mixed
AL359232.1	ses_cd:is_ti	0.147571	ns	0.0485959	0.879822	T/ILC	CD4+ T	CD4+ Trm	Mixed
EEF1A1	ses_cd:is_ti	-0.112095	ns	0.0486832	0.879822	T/ILC	CD4+ T	CD4+ Trm	Mixed
CR1	ses_cd:is_ti	-0.198695	ns	0.0487496	0.879822	T/ILC	CD4+ T	CD4+ Trm	Mixed
SLC41A1	ses_cd:is_ti	0.123288	ns	0.0490494	0.879822	T/ILC	CD4+ T	CD4+ Trm	Mixed
AC137810.1	ses_cd:is_ti	0.116596	ns	0.0491659	0.879822	T/ILC	CD4+ T	CD4+ Trm	Mixed
STYXL1	ses_cd:is_ti	-0.0985175	ns	0.0492267	0.879822	T/ILC	CD4+ T	CD4+ Trm	Mixed
MKNK1	ses_cd:is_ti	0.095725	ns	0.049288	0.879822	T/ILC	CD4+ T	CD4+ Trm	Mixed
SNX25	ses_cd:is_ti	0.10676	ns	0.049374	0.879822	T/ILC	CD4+ T	CD4+ Trm	Mixed
SFPQ	ses_cd:is_ti	0.0646377	ns	0.0493948	0.879822	T/ILC	CD4+ T	CD4+ Trm	Mixed
CHIC2	ses_cd:is_ti	0.0614915	ns	0.0496031	0.879822	T/ILC	CD4+ T	CD4+ Trm	Mixed
SLC39A7	ses_cd:is_ti	-0.20452	ns	0.0496232	0.879822	T/ILC	CD4+ T	CD4+ Trm	Mixed
MRPL47	ses_cd:is_ti	0.120657	ns	0.0497949	0.879822	T/ILC	CD4+ T	CD4+ Trm	Mixed
AC097376.2	ses_cd:is_ti	0.101223	ns	0.0498462	0.879822	T/ILC	CD4+ T	CD4+ Trm	Mixed
THAP5	ses_cd:is_ti	0.127164	ns	0.0499617	0.879822	T/ILC	CD4+ T	CD4+ Trm	Mixed
LYPLA1	ses_cd:is_ti	0.0848461	ns	0.0500026	0.879822	T/ILC	CD4+ T	CD4+ Trm	Mixed
COA5	ses_cd:is_ti	-0.116183	ns	0.0500328	0.879822	T/ILC	CD4+ T	CD4+ Trm	Mixed
TLK2	ses_cd:is_ti	0.0584016	ns	0.0500884	0.879822	T/ILC	CD4+ T	CD4+ Trm	Mixed
TTC39C-AS1	ses_cd:is_ti	0.197403	ns	0.0501117	0.879822	T/ILC	CD4+ T	CD4+ Trm	Mixed
AC016831.7	ses_cd:is_ti	0.0448126	ns	0.0501164	0.879822	T/ILC	CD4+ T	CD4+ Trm	Mixed
ARL6IP5	ses_cd:is_ti	-0.081028	ns	0.0501726	0.879822	T/ILC	CD4+ T	CD4+ Trm	Mixed
LAYN	ses_cd:is_ti	0.182961	ns	0.0501902	0.879822	T/ILC	CD4+ T	CD4+ Trm	Mixed
CUTA	ses_cd:is_ti	-0.142352	ns	0.0502198	0.879822	T/ILC	CD4+ T	CD4+ Trm	Mixed
TFDP2	ses_cd:is_ti	0.108799	ns	0.0502364	0.879822	T/ILC	CD4+ T	CD4+ Trm	Mixed
RNF146	ses_cd:is_ti	0.115688	ns	0.0502608	0.879822	T/ILC	CD4+ T	CD4+ Trm	Mixed
CYTOR	ses_cd:is_ti	0.10121	ns	0.0502886	0.879822	T/ILC	CD4+ T	CD4+ Trm	Mixed
DHX29	ses_cd:is_ti	-0.0915672	ns	0.0502899	0.879822	T/ILC	CD4+ T	CD4+ Trm	Mixed
ELMO1	ses_cd:is_ti	0.0554634	ns	0.0503624	0.879822	T/ILC	CD4+ T	CD4+ Trm	Mixed
STPG1	ses_cd:is_ti	-0.159131	ns	0.0505089	0.879822	T/ILC	CD4+ T	CD4+ Trm	Mixed
NR3C1	ses_cd:is_ti	0.0516809	ns	0.050619	0.879822	T/ILC	CD4+ T	CD4+ Trm	Mixed
RIPK1	ses_cd:is_ti	0.0666175	ns	0.0506467	0.879822	T/ILC	CD4+ T	CD4+ Trm	Mixed
SLC35A1	ses_cd:is_ti	-0.174871	ns	0.0506703	0.879822	T/ILC	CD4+ T	CD4+ Trm	Mixed
SLA	ses_cd:is_ti	0.0652006	ns	0.0506732	0.879822	T/ILC	CD4+ T	CD4+ Trm	Mixed
SRGN	ses_cd:is_ti	0.123432	ns	0.050707	0.879822	T/ILC	CD4+ T	CD4+ Trm	Mixed
POLR3F	ses_cd:is_ti	-0.127976	ns	0.0507135	0.879822	T/ILC	CD4+ T	CD4+ Trm	Mixed
MTA2	ses_cd:is_ti	-0.11492	ns	0.0509403	0.881305	T/ILC	CD4+ T	CD4+ Trm	Mixed
NDUFC2	ses_cd:is_ti	-0.177656	ns	0.0510084	0.881305	T/ILC	CD4+ T	CD4+ Trm	Mixed
COLGALT1	ses_cd:is_ti	0.120612	ns	0.051044	0.881305	T/ILC	CD4+ T	CD4+ Trm	Mixed
ATP5PD	ses_cd:is_ti	0.130487	ns	0.0511533	0.881383	T/ILC	CD4+ T	CD4+ Trm	Mixed
SLC16A10	ses_cd:is_ti	0.265386	ns	0.0512119	0.881383	T/ILC	CD4+ T	CD4+ Trm	Mixed
PROCR	ses_cd:is_ti	0.13579	ns	0.0513265	0.881949	T/ILC	CD4+ T	CD4+ Trm	Mixed
PREPL	ses_cd:is_ti	-0.0776128	ns	0.0516962	0.884566	T/ILC	CD4+ T	CD4+ Trm	Mixed
PPP2R5C	ses_cd:is_ti	0.0586805	ns	0.0517719	0.884566	T/ILC	CD4+ T	CD4+ Trm	Mixed
GLB1	ses_cd:is_ti	0.079225	ns	0.0517776	0.884566	T/ILC	CD4+ T	CD4+ Trm	Mixed
PRKAA1	ses_cd:is_ti	0.0774276	ns	0.0520574	0.884566	T/ILC	CD4+ T	CD4+ Trm	Mixed
ATP5MC3	ses_cd:is_ti	0.19588	ns	0.0522699	0.884566	T/ILC	CD4+ T	CD4+ Trm	Mixed
PPTC7	ses_cd:is_ti	0.0703347	ns	0.0523785	0.884566	T/ILC	CD4+ T	CD4+ Trm	Mixed
ETNK1	ses_cd:is_ti	0.0724049	ns	0.0524388	0.884566	T/ILC	CD4+ T	CD4+ Trm	Mixed
SRSF11	ses_cd:is_ti	0.0518152	ns	0.0525902	0.884566	T/ILC	CD4+ T	CD4+ Trm	Mixed
AC012615.1	ses_cd:is_ti	-0.133926	ns	0.0527322	0.884566	T/ILC	CD4+ T	CD4+ Trm	Mixed
NUBP1	ses_cd:is_ti	-0.132005	ns	0.0527494	0.884566	T/ILC	CD4+ T	CD4+ Trm	Mixed
BAG3	ses_cd:is_ti	-0.159622	ns	0.0528452	0.884566	T/ILC	CD4+ T	CD4+ Trm	Mixed
ASAH2B	ses_cd:is_ti	-0.154332	ns	0.0529649	0.884566	T/ILC	CD4+ T	CD4+ Trm	Mixed
SRP54	ses_cd:is_ti	0.0652969	ns	0.0529775	0.884566	T/ILC	CD4+ T	CD4+ Trm	Mixed
ENGASE	ses_cd:is_ti	0.126249	ns	0.0530111	0.884566	T/ILC	CD4+ T	CD4+ Trm	Mixed
ZRSR2	ses_cd:is_ti	-0.0648178	ns	0.0531137	0.884566	T/ILC	CD4+ T	CD4+ Trm	Mixed
ABCE1	ses_cd:is_ti	0.0850278	ns	0.0533187	0.884566	T/ILC	CD4+ T	CD4+ Trm	Mixed
USP45	ses_cd:is_ti	0.0883524	ns	0.0534006	0.884566	T/ILC	CD4+ T	CD4+ Trm	Mixed
HIC1	ses_cd:is_ti	-0.141745	ns	0.0536075	0.884566	T/ILC	CD4+ T	CD4+ Trm	Mixed
VIM-AS1	ses_cd:is_ti	-0.11265	ns	0.0536605	0.884566	T/ILC	CD4+ T	CD4+ Trm	Mixed
NDFIP2	ses_cd:is_ti	0.206092	ns	0.053708	0.884566	T/ILC	CD4+ T	CD4+ Trm	Mixed
FREM3	ses_cd:is_ti	0.163907	ns	0.053765	0.884566	T/ILC	CD4+ T	CD4+ Trm	Mixed
SLC25A30	ses_cd:is_ti	-0.117554	ns	0.0539429	0.884566	T/ILC	CD4+ T	CD4+ Trm	Mixed
PHLPP2	ses_cd:is_ti	0.219531	ns	0.0540444	0.884566	T/ILC	CD4+ T	CD4+ Trm	Mixed
AC009061.2	ses_cd:is_ti	0.088009	ns	0.0542374	0.884566	T/ILC	CD4+ T	CD4+ Trm	Mixed
LINC00298	ses_cd:is_ti	0.196737	ns	0.0542684	0.884566	T/ILC	CD4+ T	CD4+ Trm	Mixed
TSPOAP1-AS1	ses_cd:is_ti	0.0631937	ns	0.0547672	0.884566	T/ILC	CD4+ T	CD4+ Trm	Mixed
AC073610.3	ses_cd:is_ti	-0.147238	ns	0.054878	0.884566	T/ILC	CD4+ T	CD4+ Trm	Mixed
RAB11FIP4	ses_cd:is_ti	-0.10689	ns	0.0549722	0.884566	T/ILC	CD4+ T	CD4+ Trm	Mixed
CTBP2	ses_cd:is_ti	0.188979	ns	0.055045	0.884566	T/ILC	CD4+ T	CD4+ Trm	Mixed
NOMO1	ses_cd:is_ti	0.12565	ns	0.0550478	0.884566	T/ILC	CD4+ T	CD4+ Trm	Mixed
CNNM2	ses_cd:is_ti	0.0961393	ns	0.0551128	0.884566	T/ILC	CD4+ T	CD4+ Trm	Mixed
NOD1	ses_cd:is_ti	0.102001	ns	0.055135	0.884566	T/ILC	CD4+ T	CD4+ Trm	Mixed
VNN2	ses_cd:is_ti	-0.131982	ns	0.0551875	0.884566	T/ILC	CD4+ T	CD4+ Trm	Mixed
COL23A1	ses_cd:is_ti	-0.220587	ns	0.0552053	0.884566	T/ILC	CD4+ T	CD4+ Trm	Mixed
ANGPTL1	ses_cd:is_ti	-0.173908	ns	0.055222	0.884566	T/ILC	CD4+ T	CD4+ Trm	Mixed
MINPP1	ses_cd:is_ti	-0.117551	ns	0.0552305	0.884566	T/ILC	CD4+ T	CD4+ Trm	Mixed
TRPS1	ses_cd:is_ti	0.0962055	ns	0.0554182	0.884566	T/ILC	CD4+ T	CD4+ Trm	Mixed
GNAS	ses_cd:is_ti	-0.0564116	ns	0.0554332	0.884566	T/ILC	CD4+ T	CD4+ Trm	Mixed
STK38	ses_cd:is_ti	0.0505863	ns	0.0556432	0.884566	T/ILC	CD4+ T	CD4+ Trm	Mixed
SNX27	ses_cd:is_ti	0.0703281	ns	0.0556617	0.884566	T/ILC	CD4+ T	CD4+ Trm	Mixed
AL355076.2	ses_cd:is_ti	0.164684	ns	0.0557128	0.884566	T/ILC	CD4+ T	CD4+ Trm	Mixed
AP2A1	ses_cd:is_ti	0.105668	ns	0.055833	0.884566	T/ILC	CD4+ T	CD4+ Trm	Mixed
CAPRIN2	ses_cd:is_ti	0.0990173	ns	0.0560146	0.884566	T/ILC	CD4+ T	CD4+ Trm	Mixed
RAP2A	ses_cd:is_ti	0.117939	ns	0.0560219	0.884566	T/ILC	CD4+ T	CD4+ Trm	Mixed
LIX1L	ses_cd:is_ti	-0.0978844	ns	0.0561015	0.884566	T/ILC	CD4+ T	CD4+ Trm	Mixed
SLC3A1	ses_cd:is_ti	0.197926	ns	0.0561068	0.884566	T/ILC	CD4+ T	CD4+ Trm	Mixed
TMC3-AS1	ses_cd:is_ti	-0.207127	ns	0.0562534	0.884566	T/ILC	CD4+ T	CD4+ Trm	Mixed
AMDHD2	ses_cd:is_ti	-0.152281	ns	0.0562647	0.884566	T/ILC	CD4+ T	CD4+ Trm	Mixed
DHCR24	ses_cd:is_ti	-0.190231	ns	0.0562684	0.884566	T/ILC	CD4+ T	CD4+ Trm	Mixed
HUWE1	ses_cd:is_ti	0.0576707	ns	0.0563507	0.884566	T/ILC	CD4+ T	CD4+ Trm	Mixed
RIC3	ses_cd:is_ti	0.136098	ns	0.0563728	0.884566	T/ILC	CD4+ T	CD4+ Trm	Mixed
HSH2D	ses_cd:is_ti	0.108327	ns	0.0563973	0.884566	T/ILC	CD4+ T	CD4+ Trm	Mixed
LINC02520	ses_cd:is_ti	0.170413	ns	0.0565675	0.884566	T/ILC	CD4+ T	CD4+ Trm	Mixed
ATF6B	ses_cd:is_ti	0.0759749	ns	0.0566665	0.884566	T/ILC	CD4+ T	CD4+ Trm	Mixed
SLC30A4	ses_cd:is_ti	-0.186625	ns	0.0566736	0.884566	T/ILC	CD4+ T	CD4+ Trm	Mixed
IKZF2	ses_cd:is_ti	0.181608	ns	0.0566858	0.884566	T/ILC	CD4+ T	CD4+ Trm	Mixed
GMNN	ses_cd:is_ti	-0.152657	ns	0.0567433	0.884566	T/ILC	CD4+ T	CD4+ Trm	Mixed
SIGIRR	ses_cd:is_ti	0.0965009	ns	0.0567439	0.884566	T/ILC	CD4+ T	CD4+ Trm	Mixed
CCDC107	ses_cd:is_ti	-0.116375	ns	0.05675	0.884566	T/ILC	CD4+ T	CD4+ Trm	Mixed
GTF2E2	ses_cd:is_ti	0.068061	ns	0.0567797	0.884566	T/ILC	CD4+ T	CD4+ Trm	Mixed
RCSD1	ses_cd:is_ti	0.05908	ns	0.0568253	0.884566	T/ILC	CD4+ T	CD4+ Trm	Mixed
ESR1	ses_cd:is_ti	0.167096	ns	0.0568508	0.884566	T/ILC	CD4+ T	CD4+ Trm	Mixed
WARS2	ses_cd:is_ti	-0.0946564	ns	0.0569435	0.884566	T/ILC	CD4+ T	CD4+ Trm	Mixed
ZSWIM7	ses_cd:is_ti	-0.0947166	ns	0.0569737	0.884566	T/ILC	CD4+ T	CD4+ Trm	Mixed
MRTO4	ses_cd:is_ti	-0.155953	ns	0.0570547	0.884566	T/ILC	CD4+ T	CD4+ Trm	Mixed
IRAK2	ses_cd:is_ti	0.114158	ns	0.0571251	0.884566	T/ILC	CD4+ T	CD4+ Trm	Mixed
KPNA5	ses_cd:is_ti	0.0538853	ns	0.0571566	0.884566	T/ILC	CD4+ T	CD4+ Trm	Mixed
POGZ	ses_cd:is_ti	0.0570742	ns	0.0573059	0.884566	T/ILC	CD4+ T	CD4+ Trm	Mixed
ATP6AP1L	ses_cd:is_ti	0.153235	ns	0.0573846	0.884566	T/ILC	CD4+ T	CD4+ Trm	Mixed
THADA	ses_cd:is_ti	0.0626884	ns	0.0577108	0.884566	T/ILC	CD4+ T	CD4+ Trm	Mixed
MSMO1	ses_cd:is_ti	-0.136647	ns	0.0578288	0.884566	T/ILC	CD4+ T	CD4+ Trm	Mixed
MAP3K12	ses_cd:is_ti	0.123168	ns	0.0578965	0.884566	T/ILC	CD4+ T	CD4+ Trm	Mixed
PRKD3	ses_cd:is_ti	-0.0826733	ns	0.0579038	0.884566	T/ILC	CD4+ T	CD4+ Trm	Mixed
MZF1	ses_cd:is_ti	0.0972933	ns	0.0582292	0.884566	T/ILC	CD4+ T	CD4+ Trm	Mixed
FOSL2	ses_cd:is_ti	0.20108	ns	0.0583027	0.884566	T/ILC	CD4+ T	CD4+ Trm	Mixed
APEX1	ses_cd:is_ti	-0.117772	ns	0.0583431	0.884566	T/ILC	CD4+ T	CD4+ Trm	Mixed
MED17	ses_cd:is_ti	-0.0954876	ns	0.058401	0.884566	T/ILC	CD4+ T	CD4+ Trm	Mixed
STXBP3	ses_cd:is_ti	0.0577389	ns	0.0584498	0.884566	T/ILC	CD4+ T	CD4+ Trm	Mixed
TSPAN15	ses_cd:is_ti	-0.194565	ns	0.0584913	0.884566	T/ILC	CD4+ T	CD4+ Trm	Mixed
SSH1	ses_cd:is_ti	0.0976217	ns	0.0585672	0.884566	T/ILC	CD4+ T	CD4+ Trm	Mixed
XYLT1	ses_cd:is_ti	0.0586967	ns	0.0585711	0.884566	T/ILC	CD4+ T	CD4+ Trm	Mixed
ZNF782	ses_cd:is_ti	0.0943404	ns	0.0586118	0.884566	T/ILC	CD4+ T	CD4+ Trm	Mixed
TSHR	ses_cd:is_ti	-0.183543	ns	0.0587024	0.884566	T/ILC	CD4+ T	CD4+ Trm	Mixed
PUS10	ses_cd:is_ti	0.128241	ns	0.0587089	0.884566	T/ILC	CD4+ T	CD4+ Trm	Mixed
NDUFAF4	ses_cd:is_ti	-0.130897	ns	0.0587521	0.884566	T/ILC	CD4+ T	CD4+ Trm	Mixed
PPM1L	ses_cd:is_ti	-0.166528	ns	0.0587746	0.884566	T/ILC	CD4+ T	CD4+ Trm	Mixed
CHD1	ses_cd:is_ti	0.0814816	ns	0.0587784	0.884566	T/ILC	CD4+ T	CD4+ Trm	Mixed
ZNF90	ses_cd:is_ti	-0.152898	ns	0.0588397	0.884566	T/ILC	CD4+ T	CD4+ Trm	Mixed
C11orf21	ses_cd:is_ti	0.15314	ns	0.0588923	0.884566	T/ILC	CD4+ T	CD4+ Trm	Mixed
BTN2A1	ses_cd:is_ti	0.0718808	ns	0.0589464	0.884566	T/ILC	CD4+ T	CD4+ Trm	Mixed
DDX39B	ses_cd:is_ti	0.0731195	ns	0.059003	0.884566	T/ILC	CD4+ T	CD4+ Trm	Mixed
NDUFA12	ses_cd:is_ti	-0.120247	ns	0.0590202	0.884566	T/ILC	CD4+ T	CD4+ Trm	Mixed
AGAP9	ses_cd:is_ti	0.154899	ns	0.0591529	0.885325	T/ILC	CD4+ T	CD4+ Trm	Mixed
AC015853.3	ses_cd:is_ti	0.150396	ns	0.0593187	0.885458	T/ILC	CD4+ T	CD4+ Trm	Mixed
WDR55	ses_cd:is_ti	-0.114777	ns	0.0593974	0.885458	T/ILC	CD4+ T	CD4+ Trm	Mixed
POLR1B	ses_cd:is_ti	-0.108391	ns	0.059408	0.885458	T/ILC	CD4+ T	CD4+ Trm	Mixed
AC090125.1	ses_cd:is_ti	0.243966	ns	0.059759	0.889461	T/ILC	CD4+ T	CD4+ Trm	Mixed
RC3H2	ses_cd:is_ti	0.0507404	ns	0.0598499	0.889587	T/ILC	CD4+ T	CD4+ Trm	Mixed
RPL23	ses_cd:is_ti	-0.141847	ns	0.0600921	0.891959	T/ILC	CD4+ T	CD4+ Trm	Mixed
CYSLTR1	ses_cd:is_ti	0.172564	ns	0.0604755	0.896359	T/ILC	CD4+ T	CD4+ Trm	Mixed
ST6GALNAC3	ses_cd:is_ti	0.22327	ns	0.0605547	0.896359	T/ILC	CD4+ T	CD4+ Trm	Mixed
TXNL4A	ses_cd:is_ti	0.088149	ns	0.0606692	0.896824	T/ILC	CD4+ T	CD4+ Trm	Mixed
COA4	ses_cd:is_ti	-0.144343	ns	0.0607904	0.897327	T/ILC	CD4+ T	CD4+ Trm	Mixed
ZNF836	ses_cd:is_ti	0.110359	ns	0.0609935	0.897327	T/ILC	CD4+ T	CD4+ Trm	Mixed
C6orf136	ses_cd:is_ti	-0.169259	ns	0.0610327	0.897327	T/ILC	CD4+ T	CD4+ Trm	Mixed
SETD6	ses_cd:is_ti	-0.13473	ns	0.0610885	0.897327	T/ILC	CD4+ T	CD4+ Trm	Mixed
NUS1	ses_cd:is_ti	0.0749266	ns	0.0611654	0.897327	T/ILC	CD4+ T	CD4+ Trm	Mixed
POLA2	ses_cd:is_ti	-0.10466	ns	0.0613013	0.897327	T/ILC	CD4+ T	CD4+ Trm	Mixed
AC093323.1	ses_cd:is_ti	0.121501	ns	0.0613295	0.897327	T/ILC	CD4+ T	CD4+ Trm	Mixed
PCK2	ses_cd:is_ti	0.204404	ns	0.0613722	0.897327	T/ILC	CD4+ T	CD4+ Trm	Mixed
MAP2K1	ses_cd:is_ti	-0.0670831	ns	0.0615194	0.897327	T/ILC	CD4+ T	CD4+ Trm	Mixed
PPIP5K2	ses_cd:is_ti	-0.061108	ns	0.0615348	0.897327	T/ILC	CD4+ T	CD4+ Trm	Mixed
SSH2	ses_cd:is_ti	0.0483445	ns	0.0616792	0.897731	T/ILC	CD4+ T	CD4+ Trm	Mixed
ASXL2	ses_cd:is_ti	0.0462488	ns	0.0617289	0.897731	T/ILC	CD4+ T	CD4+ Trm	Mixed
SNF8	ses_cd:is_ti	0.0952994	ns	0.0619441	0.899648	T/ILC	CD4+ T	CD4+ Trm	Mixed
CDC26	ses_cd:is_ti	-0.140116	ns	0.0622976	0.903566	T/ILC	CD4+ T	CD4+ Trm	Mixed
DDB1	ses_cd:is_ti	0.0834609	ns	0.0625601	0.905378	T/ILC	CD4+ T	CD4+ Trm	Mixed
EIF3J-DT	ses_cd:is_ti	0.0945752	ns	0.0627889	0.905378	T/ILC	CD4+ T	CD4+ Trm	Mixed
MAGT1	ses_cd:is_ti	-0.0796473	ns	0.0628267	0.905378	T/ILC	CD4+ T	CD4+ Trm	Mixed
GTPBP3	ses_cd:is_ti	-0.133555	ns	0.0628911	0.905378	T/ILC	CD4+ T	CD4+ Trm	Mixed
TTC9	ses_cd:is_ti	-0.116492	ns	0.0629113	0.905378	T/ILC	CD4+ T	CD4+ Trm	Mixed
ZBP1	ses_cd:is_ti	0.117744	ns	0.0629259	0.905378	T/ILC	CD4+ T	CD4+ Trm	Mixed
TIAM1	ses_cd:is_ti	0.139316	ns	0.0630141	0.90544	T/ILC	CD4+ T	CD4+ Trm	Mixed
NIF3L1	ses_cd:is_ti	0.101888	ns	0.0631678	0.906441	T/ILC	CD4+ T	CD4+ Trm	Mixed
FAM184A	ses_cd:is_ti	0.173408	ns	0.0634652	0.908982	T/ILC	CD4+ T	CD4+ Trm	Mixed
STAT6	ses_cd:is_ti	-0.0691513	ns	0.0635771	0.908982	T/ILC	CD4+ T	CD4+ Trm	Mixed
EPN2	ses_cd:is_ti	-0.1211	ns	0.063671	0.908982	T/ILC	CD4+ T	CD4+ Trm	Mixed
DIMT1	ses_cd:is_ti	-0.0954131	ns	0.0636925	0.908982	T/ILC	CD4+ T	CD4+ Trm	Mixed
ARMC6	ses_cd:is_ti	0.117765	ns	0.063766	0.908982	T/ILC	CD4+ T	CD4+ Trm	Mixed
MRPS23	ses_cd:is_ti	0.149152	ns	0.0639202	0.909091	T/ILC	CD4+ T	CD4+ Trm	Mixed
KIF9	ses_cd:is_ti	-0.148033	ns	0.0639912	0.909091	T/ILC	CD4+ T	CD4+ Trm	Mixed
GLIPR1	ses_cd:is_ti	0.108241	ns	0.0641975	0.909091	T/ILC	CD4+ T	CD4+ Trm	Mixed
ZKSCAN4	ses_cd:is_ti	-0.124119	ns	0.064252	0.909091	T/ILC	CD4+ T	CD4+ Trm	Mixed
STRBP	ses_cd:is_ti	-0.0936545	ns	0.0645833	0.909091	T/ILC	CD4+ T	CD4+ Trm	Mixed
CPM	ses_cd:is_ti	0.1773	ns	0.064629	0.909091	T/ILC	CD4+ T	CD4+ Trm	Mixed
TRPC3	ses_cd:is_ti	-0.189935	ns	0.0646964	0.909091	T/ILC	CD4+ T	CD4+ Trm	Mixed
BRD8	ses_cd:is_ti	0.0871139	ns	0.0647144	0.909091	T/ILC	CD4+ T	CD4+ Trm	Mixed
TMEM167A	ses_cd:is_ti	0.0836868	ns	0.0648415	0.909091	T/ILC	CD4+ T	CD4+ Trm	Mixed
AC114490.3	ses_cd:is_ti	-0.120354	ns	0.0650647	0.909091	T/ILC	CD4+ T	CD4+ Trm	Mixed
RNF19A	ses_cd:is_ti	0.0701704	ns	0.0650654	0.909091	T/ILC	CD4+ T	CD4+ Trm	Mixed
MSS51	ses_cd:is_ti	-0.12459	ns	0.0651407	0.909091	T/ILC	CD4+ T	CD4+ Trm	Mixed
GTF2F1	ses_cd:is_ti	-0.114045	ns	0.0652195	0.909091	T/ILC	CD4+ T	CD4+ Trm	Mixed
NMNAT3	ses_cd:is_ti	0.177713	ns	0.0652411	0.909091	T/ILC	CD4+ T	CD4+ Trm	Mixed
MTOR	ses_cd:is_ti	0.0608699	ns	0.065249	0.909091	T/ILC	CD4+ T	CD4+ Trm	Mixed
BUD23	ses_cd:is_ti	0.0894135	ns	0.0652777	0.909091	T/ILC	CD4+ T	CD4+ Trm	Mixed
UXT	ses_cd:is_ti	-0.108799	ns	0.0653863	0.909091	T/ILC	CD4+ T	CD4+ Trm	Mixed
DNAJC2	ses_cd:is_ti	-0.0693601	ns	0.0654118	0.909091	T/ILC	CD4+ T	CD4+ Trm	Mixed
CRTC1	ses_cd:is_ti	-0.0739176	ns	0.0654421	0.909091	T/ILC	CD4+ T	CD4+ Trm	Mixed
METAP2	ses_cd:is_ti	-0.0721559	ns	0.0654586	0.909091	T/ILC	CD4+ T	CD4+ Trm	Mixed
TMEM156	ses_cd:is_ti	0.0741454	ns	0.0657907	0.910348	T/ILC	CD4+ T	CD4+ Trm	Mixed
TSPO	ses_cd:is_ti	0.154716	ns	0.0660035	0.910348	T/ILC	CD4+ T	CD4+ Trm	Mixed
RSPH3	ses_cd:is_ti	0.150295	ns	0.0661207	0.910348	T/ILC	CD4+ T	CD4+ Trm	Mixed
CARD16	ses_cd:is_ti	0.144436	ns	0.0662174	0.910348	T/ILC	CD4+ T	CD4+ Trm	Mixed
CYP7B1	ses_cd:is_ti	0.252264	ns	0.0662258	0.910348	T/ILC	CD4+ T	CD4+ Trm	Mixed
AP001767.3	ses_cd:is_ti	-0.116855	ns	0.0665566	0.910348	T/ILC	CD4+ T	CD4+ Trm	Mixed
CCSER1	ses_cd:is_ti	-0.221417	ns	0.0665929	0.910348	T/ILC	CD4+ T	CD4+ Trm	Mixed
RBPJ	ses_cd:is_ti	0.0796422	ns	0.0666875	0.910348	T/ILC	CD4+ T	CD4+ Trm	Mixed
PKP4	ses_cd:is_ti	-0.106651	ns	0.0667923	0.910348	T/ILC	CD4+ T	CD4+ Trm	Mixed
LINC01727	ses_cd:is_ti	0.176567	ns	0.0668248	0.910348	T/ILC	CD4+ T	CD4+ Trm	Mixed
ZNF559	ses_cd:is_ti	-0.129089	ns	0.0668763	0.910348	T/ILC	CD4+ T	CD4+ Trm	Mixed
PAIP1	ses_cd:is_ti	-0.0809661	ns	0.0669564	0.910348	T/ILC	CD4+ T	CD4+ Trm	Mixed
NBDY	ses_cd:is_ti	0.0765164	ns	0.0669904	0.910348	T/ILC	CD4+ T	CD4+ Trm	Mixed
FAM210A	ses_cd:is_ti	-0.104666	ns	0.0670621	0.910348	T/ILC	CD4+ T	CD4+ Trm	Mixed
ZNF555	ses_cd:is_ti	-0.127213	ns	0.0671742	0.910348	T/ILC	CD4+ T	CD4+ Trm	Mixed
DCTN1	ses_cd:is_ti	-0.10754	ns	0.0672302	0.910348	T/ILC	CD4+ T	CD4+ Trm	Mixed
TPD52	ses_cd:is_ti	-0.134358	ns	0.0672602	0.910348	T/ILC	CD4+ T	CD4+ Trm	Mixed
ASNA1	ses_cd:is_ti	-0.138887	ns	0.0672914	0.910348	T/ILC	CD4+ T	CD4+ Trm	Mixed
BRD3	ses_cd:is_ti	-0.101008	ns	0.0673153	0.910348	T/ILC	CD4+ T	CD4+ Trm	Mixed
UBE4B	ses_cd:is_ti	0.0539557	ns	0.0673179	0.910348	T/ILC	CD4+ T	CD4+ Trm	Mixed
CPSF3	ses_cd:is_ti	0.088645	ns	0.0673207	0.910348	T/ILC	CD4+ T	CD4+ Trm	Mixed
ZNF318	ses_cd:is_ti	0.143388	ns	0.0675342	0.911418	T/ILC	CD4+ T	CD4+ Trm	Mixed
ETV7	ses_cd:is_ti	0.190917	ns	0.0675688	0.911418	T/ILC	CD4+ T	CD4+ Trm	Mixed
CDK19	ses_cd:is_ti	0.0770736	ns	0.0676824	0.911697	T/ILC	CD4+ T	CD4+ Trm	Mixed
FAM234A	ses_cd:is_ti	0.170821	ns	0.0677969	0.911697	T/ILC	CD4+ T	CD4+ Trm	Mixed
FAAH2	ses_cd:is_ti	0.148175	ns	0.0678429	0.911697	T/ILC	CD4+ T	CD4+ Trm	Mixed
SLC7A8	ses_cd:is_ti	-0.202411	ns	0.0679406	0.911875	T/ILC	CD4+ T	CD4+ Trm	Mixed
C1orf123	ses_cd:is_ti	-0.138501	ns	0.0682783	0.914097	T/ILC	CD4+ T	CD4+ Trm	Mixed
PHF11	ses_cd:is_ti	0.0633583	ns	0.0683545	0.914097	T/ILC	CD4+ T	CD4+ Trm	Mixed
SPRY1	ses_cd:is_ti	-0.158497	ns	0.0684254	0.914097	T/ILC	CD4+ T	CD4+ Trm	Mixed
RFC4	ses_cd:is_ti	-0.11416	ns	0.0685559	0.914097	T/ILC	CD4+ T	CD4+ Trm	Mixed
ARMT1	ses_cd:is_ti	0.138628	ns	0.068637	0.914097	T/ILC	CD4+ T	CD4+ Trm	Mixed
TMTC2	ses_cd:is_ti	0.11671	ns	0.0687867	0.914097	T/ILC	CD4+ T	CD4+ Trm	Mixed
IL7	ses_cd:is_ti	0.198866	ns	0.068825	0.914097	T/ILC	CD4+ T	CD4+ Trm	Mixed
RBM10	ses_cd:is_ti	0.0852394	ns	0.06888	0.914097	T/ILC	CD4+ T	CD4+ Trm	Mixed
CPSF6	ses_cd:is_ti	0.0550122	ns	0.0688917	0.914097	T/ILC	CD4+ T	CD4+ Trm	Mixed
CDK5RAP2	ses_cd:is_ti	-0.0617563	ns	0.0689533	0.914097	T/ILC	CD4+ T	CD4+ Trm	Mixed
PIK3R4	ses_cd:is_ti	-0.0864585	ns	0.0691377	0.914347	T/ILC	CD4+ T	CD4+ Trm	Mixed
LAT	ses_cd:is_ti	0.0749901	ns	0.0691416	0.914347	T/ILC	CD4+ T	CD4+ Trm	Mixed
TSEN15	ses_cd:is_ti	0.0858807	ns	0.0694692	0.914404	T/ILC	CD4+ T	CD4+ Trm	Mixed
AC019163.1	ses_cd:is_ti	-0.126019	ns	0.0696344	0.914404	T/ILC	CD4+ T	CD4+ Trm	Mixed
SNRPA	ses_cd:is_ti	0.0909004	ns	0.0696726	0.914404	T/ILC	CD4+ T	CD4+ Trm	Mixed
MKNK2	ses_cd:is_ti	-0.11254	ns	0.0697358	0.914404	T/ILC	CD4+ T	CD4+ Trm	Mixed
PEX3	ses_cd:is_ti	-0.0675459	ns	0.0699439	0.914404	T/ILC	CD4+ T	CD4+ Trm	Mixed
PEX7	ses_cd:is_ti	0.111342	ns	0.0704887	0.914404	T/ILC	CD4+ T	CD4+ Trm	Mixed
KIFC2	ses_cd:is_ti	-0.171815	ns	0.0705334	0.914404	T/ILC	CD4+ T	CD4+ Trm	Mixed
C2CD3	ses_cd:is_ti	0.0823764	ns	0.0705807	0.914404	T/ILC	CD4+ T	CD4+ Trm	Mixed
MCF2L2	ses_cd:is_ti	0.109478	ns	0.0707082	0.914404	T/ILC	CD4+ T	CD4+ Trm	Mixed
AC080162.1	ses_cd:is_ti	0.129458	ns	0.070859	0.914404	T/ILC	CD4+ T	CD4+ Trm	Mixed
SBK1	ses_cd:is_ti	0.14548	ns	0.0710497	0.914404	T/ILC	CD4+ T	CD4+ Trm	Mixed
NEAT1	ses_cd:is_ti	0.072346	ns	0.0710773	0.914404	T/ILC	CD4+ T	CD4+ Trm	Mixed
FAM168B	ses_cd:is_ti	-0.0698074	ns	0.0713038	0.914404	T/ILC	CD4+ T	CD4+ Trm	Mixed
NPLOC4	ses_cd:is_ti	0.0701422	ns	0.0713616	0.914404	T/ILC	CD4+ T	CD4+ Trm	Mixed
NSUN3	ses_cd:is_ti	0.0775398	ns	0.0714807	0.914404	T/ILC	CD4+ T	CD4+ Trm	Mixed
PPCS	ses_cd:is_ti	0.0974176	ns	0.0715207	0.914404	T/ILC	CD4+ T	CD4+ Trm	Mixed
EPHA1	ses_cd:is_ti	-0.15545	ns	0.0715268	0.914404	T/ILC	CD4+ T	CD4+ Trm	Mixed
PPID	ses_cd:is_ti	0.106969	ns	0.0716321	0.914404	T/ILC	CD4+ T	CD4+ Trm	Mixed
PREX1	ses_cd:is_ti	0.0762886	ns	0.0717197	0.914404	T/ILC	CD4+ T	CD4+ Trm	Mixed
KCNMB4	ses_cd:is_ti	0.171383	ns	0.0717207	0.914404	T/ILC	CD4+ T	CD4+ Trm	Mixed
RPL28	ses_cd:is_ti	-0.0969772	ns	0.0717654	0.914404	T/ILC	CD4+ T	CD4+ Trm	Mixed
CIB1	ses_cd:is_ti	0.145758	ns	0.0718036	0.914404	T/ILC	CD4+ T	CD4+ Trm	Mixed
DAPP1	ses_cd:is_ti	0.0942382	ns	0.0718885	0.914404	T/ILC	CD4+ T	CD4+ Trm	Mixed
LSM12	ses_cd:is_ti	0.0977926	ns	0.0719608	0.914404	T/ILC	CD4+ T	CD4+ Trm	Mixed
FKBP5	ses_cd:is_ti	0.0939692	ns	0.0720408	0.914404	T/ILC	CD4+ T	CD4+ Trm	Mixed
ZSCAN21	ses_cd:is_ti	0.125429	ns	0.0721268	0.914404	T/ILC	CD4+ T	CD4+ Trm	Mixed
LINC02362	ses_cd:is_ti	-0.158427	ns	0.0722285	0.914404	T/ILC	CD4+ T	CD4+ Trm	Mixed
ZCCHC8	ses_cd:is_ti	0.0739332	ns	0.0723206	0.914404	T/ILC	CD4+ T	CD4+ Trm	Mixed
ABHD10	ses_cd:is_ti	0.0945785	ns	0.0723423	0.914404	T/ILC	CD4+ T	CD4+ Trm	Mixed
ITGA3	ses_cd:is_ti	-0.190751	ns	0.0724381	0.914404	T/ILC	CD4+ T	CD4+ Trm	Mixed
INPP5K	ses_cd:is_ti	0.0976271	ns	0.0725486	0.914404	T/ILC	CD4+ T	CD4+ Trm	Mixed
LIN54	ses_cd:is_ti	0.0778556	ns	0.0728856	0.914404	T/ILC	CD4+ T	CD4+ Trm	Mixed
SLC51A	ses_cd:is_ti	0.205195	ns	0.0729942	0.914404	T/ILC	CD4+ T	CD4+ Trm	Mixed
RAD51D	ses_cd:is_ti	-0.0984743	ns	0.0730554	0.914404	T/ILC	CD4+ T	CD4+ Trm	Mixed
IL21R	ses_cd:is_ti	0.116729	ns	0.073181	0.914404	T/ILC	CD4+ T	CD4+ Trm	Mixed
EWSR1	ses_cd:is_ti	0.0678367	ns	0.073526	0.914404	T/ILC	CD4+ T	CD4+ Trm	Mixed
TIGIT	ses_cd:is_ti	0.125301	ns	0.0735361	0.914404	T/ILC	CD4+ T	CD4+ Trm	Mixed
FADS2	ses_cd:is_ti	-0.169321	ns	0.0735612	0.914404	T/ILC	CD4+ T	CD4+ Trm	Mixed
ETV3	ses_cd:is_ti	-0.102364	ns	0.0736477	0.914404	T/ILC	CD4+ T	CD4+ Trm	Mixed
HLCS	ses_cd:is_ti	0.0824071	ns	0.0736484	0.914404	T/ILC	CD4+ T	CD4+ Trm	Mixed
ADNP2	ses_cd:is_ti	0.0850099	ns	0.0737587	0.914404	T/ILC	CD4+ T	CD4+ Trm	Mixed
FYN	ses_cd:is_ti	0.0462553	ns	0.0738943	0.914404	T/ILC	CD4+ T	CD4+ Trm	Mixed
NUDT7	ses_cd:is_ti	-0.151042	ns	0.0739271	0.914404	T/ILC	CD4+ T	CD4+ Trm	Mixed
ALS2	ses_cd:is_ti	0.111934	ns	0.0740865	0.914404	T/ILC	CD4+ T	CD4+ Trm	Mixed
PTPRA	ses_cd:is_ti	0.0382654	ns	0.0743648	0.914404	T/ILC	CD4+ T	CD4+ Trm	Mixed
NBEAL2	ses_cd:is_ti	0.113644	ns	0.0745265	0.914404	T/ILC	CD4+ T	CD4+ Trm	Mixed
RNF4	ses_cd:is_ti	-0.0575648	ns	0.0747533	0.914404	T/ILC	CD4+ T	CD4+ Trm	Mixed
FGD3	ses_cd:is_ti	0.0450316	ns	0.0748288	0.914404	T/ILC	CD4+ T	CD4+ Trm	Mixed
HEATR6	ses_cd:is_ti	0.108148	ns	0.0750689	0.914404	T/ILC	CD4+ T	CD4+ Trm	Mixed
MFHAS1	ses_cd:is_ti	-0.0803718	ns	0.0752232	0.914404	T/ILC	CD4+ T	CD4+ Trm	Mixed
SLC35E4	ses_cd:is_ti	-0.1234	ns	0.0753249	0.914404	T/ILC	CD4+ T	CD4+ Trm	Mixed
L3MBTL1	ses_cd:is_ti	-0.110698	ns	0.0754026	0.914404	T/ILC	CD4+ T	CD4+ Trm	Mixed
NFKBIA	ses_cd:is_ti	0.107477	ns	0.0756514	0.914404	T/ILC	CD4+ T	CD4+ Trm	Mixed
RBFOX2	ses_cd:is_ti	-0.191414	ns	0.0757731	0.914404	T/ILC	CD4+ T	CD4+ Trm	Mixed
HEXDC	ses_cd:is_ti	0.0876093	ns	0.0758483	0.914404	T/ILC	CD4+ T	CD4+ Trm	Mixed
XCL1	ses_cd:is_ti	-0.190156	ns	0.0760051	0.914404	T/ILC	CD4+ T	CD4+ Trm	Mixed
HADH	ses_cd:is_ti	0.204116	ns	0.0760194	0.914404	T/ILC	CD4+ T	CD4+ Trm	Mixed
TOE1	ses_cd:is_ti	-0.13122	ns	0.0761077	0.914404	T/ILC	CD4+ T	CD4+ Trm	Mixed
SUSD6	ses_cd:is_ti	0.0644507	ns	0.0761141	0.914404	T/ILC	CD4+ T	CD4+ Trm	Mixed
PLEKHA7	ses_cd:is_ti	-0.230077	ns	0.0761729	0.914404	T/ILC	CD4+ T	CD4+ Trm	Mixed
CDH17	ses_cd:is_ti	-0.214103	ns	0.0762216	0.914404	T/ILC	CD4+ T	CD4+ Trm	Mixed
MNAT1	ses_cd:is_ti	0.0694002	ns	0.0762399	0.914404	T/ILC	CD4+ T	CD4+ Trm	Mixed
DAPK1	ses_cd:is_ti	-0.17559	ns	0.0762477	0.914404	T/ILC	CD4+ T	CD4+ Trm	Mixed
CEP83	ses_cd:is_ti	0.109715	ns	0.0762673	0.914404	T/ILC	CD4+ T	CD4+ Trm	Mixed
CCL28	ses_cd:is_ti	-0.197453	ns	0.0763723	0.914404	T/ILC	CD4+ T	CD4+ Trm	Mixed
CHD7	ses_cd:is_ti	0.088264	ns	0.076518	0.914404	T/ILC	CD4+ T	CD4+ Trm	Mixed
WDR13	ses_cd:is_ti	-0.146658	ns	0.0765244	0.914404	T/ILC	CD4+ T	CD4+ Trm	Mixed
LMO7-AS1	ses_cd:is_ti	-0.130704	ns	0.076569	0.914404	T/ILC	CD4+ T	CD4+ Trm	Mixed
SLC25A39	ses_cd:is_ti	-0.142013	ns	0.0766301	0.914404	T/ILC	CD4+ T	CD4+ Trm	Mixed
IREB2	ses_cd:is_ti	0.0616101	ns	0.076712	0.914404	T/ILC	CD4+ T	CD4+ Trm	Mixed
RBM43	ses_cd:is_ti	0.114208	ns	0.077129	0.914404	T/ILC	CD4+ T	CD4+ Trm	Mixed
NDUFS8	ses_cd:is_ti	-0.118965	ns	0.0771623	0.914404	T/ILC	CD4+ T	CD4+ Trm	Mixed
CTBP1	ses_cd:is_ti	0.086968	ns	0.0772305	0.914404	T/ILC	CD4+ T	CD4+ Trm	Mixed
RILPL1	ses_cd:is_ti	-0.100831	ns	0.0772416	0.914404	T/ILC	CD4+ T	CD4+ Trm	Mixed
RDX	ses_cd:is_ti	0.074308	ns	0.0772828	0.914404	T/ILC	CD4+ T	CD4+ Trm	Mixed
HEATR5B	ses_cd:is_ti	-0.045349	ns	0.0773848	0.914404	T/ILC	CD4+ T	CD4+ Trm	Mixed
FRA10AC1	ses_cd:is_ti	0.0708977	ns	0.0774739	0.914404	T/ILC	CD4+ T	CD4+ Trm	Mixed
AF117829.1	ses_cd:is_ti	0.139611	ns	0.0775871	0.914404	T/ILC	CD4+ T	CD4+ Trm	Mixed
UBE4A	ses_cd:is_ti	0.0624821	ns	0.0780706	0.914404	T/ILC	CD4+ T	CD4+ Trm	Mixed
AL356599.1	ses_cd:is_ti	0.104086	ns	0.0783375	0.914404	T/ILC	CD4+ T	CD4+ Trm	Mixed
JAKMIP2-AS1	ses_cd:is_ti	-0.166085	ns	0.0784934	0.914404	T/ILC	CD4+ T	CD4+ Trm	Mixed
CYP2R1	ses_cd:is_ti	0.0935396	ns	0.0785503	0.914404	T/ILC	CD4+ T	CD4+ Trm	Mixed
L3MBTL3	ses_cd:is_ti	0.0686594	ns	0.0785782	0.914404	T/ILC	CD4+ T	CD4+ Trm	Mixed
LIMD2	ses_cd:is_ti	0.0628683	ns	0.0788124	0.914404	T/ILC	CD4+ T	CD4+ Trm	Mixed
APOBR	ses_cd:is_ti	-0.139455	ns	0.0789397	0.914404	T/ILC	CD4+ T	CD4+ Trm	Mixed
SF3B2	ses_cd:is_ti	0.0612009	ns	0.0789418	0.914404	T/ILC	CD4+ T	CD4+ Trm	Mixed
RSRC1	ses_cd:is_ti	-0.0537256	ns	0.0790835	0.914404	T/ILC	CD4+ T	CD4+ Trm	Mixed
AP002884.1	ses_cd:is_ti	0.128267	ns	0.0792004	0.914404	T/ILC	CD4+ T	CD4+ Trm	Mixed
ATL1	ses_cd:is_ti	-0.158443	ns	0.0792933	0.914404	T/ILC	CD4+ T	CD4+ Trm	Mixed
FRYL	ses_cd:is_ti	0.04537	ns	0.0793164	0.914404	T/ILC	CD4+ T	CD4+ Trm	Mixed
NAV1	ses_cd:is_ti	-0.143139	ns	0.0793277	0.914404	T/ILC	CD4+ T	CD4+ Trm	Mixed
BNIP2	ses_cd:is_ti	0.0739391	ns	0.0793286	0.914404	T/ILC	CD4+ T	CD4+ Trm	Mixed
MGA	ses_cd:is_ti	0.0567284	ns	0.0794197	0.914404	T/ILC	CD4+ T	CD4+ Trm	Mixed
ZNF75A	ses_cd:is_ti	0.0717692	ns	0.079525	0.914404	T/ILC	CD4+ T	CD4+ Trm	Mixed
BTBD6	ses_cd:is_ti	-0.140153	ns	0.0796382	0.914404	T/ILC	CD4+ T	CD4+ Trm	Mixed
MAP3K20	ses_cd:is_ti	0.189058	ns	0.0796696	0.914404	T/ILC	CD4+ T	CD4+ Trm	Mixed
ADTRP	ses_cd:is_ti	0.221679	ns	0.0796963	0.914404	T/ILC	CD4+ T	CD4+ Trm	Mixed
RASGEF1B	ses_cd:is_ti	0.167409	ns	0.0801076	0.914404	T/ILC	CD4+ T	CD4+ Trm	Mixed
MED8	ses_cd:is_ti	-0.136221	ns	0.0802354	0.914404	T/ILC	CD4+ T	CD4+ Trm	Mixed
AVEN	ses_cd:is_ti	0.115442	ns	0.0802406	0.914404	T/ILC	CD4+ T	CD4+ Trm	Mixed
KATNBL1	ses_cd:is_ti	0.0657835	ns	0.08034	0.914404	T/ILC	CD4+ T	CD4+ Trm	Mixed
MT-CO2	ses_cd:is_ti	0.0338713	ns	0.0804043	0.914404	T/ILC	CD4+ T	CD4+ Trm	Mixed
ENTPD1-AS1	ses_cd:is_ti	0.0969422	ns	0.0804323	0.914404	T/ILC	CD4+ T	CD4+ Trm	Mixed
RNF5	ses_cd:is_ti	-0.138962	ns	0.0806877	0.914404	T/ILC	CD4+ T	CD4+ Trm	Mixed
LYSMD3	ses_cd:is_ti	0.0899416	ns	0.0807085	0.914404	T/ILC	CD4+ T	CD4+ Trm	Mixed
LINC01004	ses_cd:is_ti	0.0506155	ns	0.0807796	0.914404	T/ILC	CD4+ T	CD4+ Trm	Mixed
RPS5	ses_cd:is_ti	-0.116286	ns	0.0807855	0.914404	T/ILC	CD4+ T	CD4+ Trm	Mixed
PIK3C2A	ses_cd:is_ti	0.0554354	ns	0.0808768	0.914404	T/ILC	CD4+ T	CD4+ Trm	Mixed
CLPTM1	ses_cd:is_ti	0.0832238	ns	0.0809116	0.914404	T/ILC	CD4+ T	CD4+ Trm	Mixed
PBRM1	ses_cd:is_ti	0.0444028	ns	0.080998	0.914404	T/ILC	CD4+ T	CD4+ Trm	Mixed
RFX3	ses_cd:is_ti	0.0572626	ns	0.0810433	0.914404	T/ILC	CD4+ T	CD4+ Trm	Mixed
AGAP3	ses_cd:is_ti	0.140809	ns	0.081077	0.914404	T/ILC	CD4+ T	CD4+ Trm	Mixed
AC010149.1	ses_cd:is_ti	0.115118	ns	0.0811588	0.914404	T/ILC	CD4+ T	CD4+ Trm	Mixed
ZFY	ses_cd:is_ti	-0.139212	ns	0.0811704	0.914404	T/ILC	CD4+ T	CD4+ Trm	Mixed
DENND1C	ses_cd:is_ti	-0.0680573	ns	0.0811884	0.914404	T/ILC	CD4+ T	CD4+ Trm	Mixed
TTC5	ses_cd:is_ti	-0.0855862	ns	0.0811896	0.914404	T/ILC	CD4+ T	CD4+ Trm	Mixed
AHCTF1	ses_cd:is_ti	0.0496826	ns	0.0811927	0.914404	T/ILC	CD4+ T	CD4+ Trm	Mixed
KIF3C	ses_cd:is_ti	-0.150686	ns	0.0812223	0.914404	T/ILC	CD4+ T	CD4+ Trm	Mixed
RNF215	ses_cd:is_ti	-0.0875262	ns	0.081246	0.914404	T/ILC	CD4+ T	CD4+ Trm	Mixed
NELFCD	ses_cd:is_ti	0.0908906	ns	0.0812727	0.914404	T/ILC	CD4+ T	CD4+ Trm	Mixed
SFXN4	ses_cd:is_ti	-0.091547	ns	0.0813004	0.914404	T/ILC	CD4+ T	CD4+ Trm	Mixed
CREM	ses_cd:is_ti	0.0906656	ns	0.0813158	0.914404	T/ILC	CD4+ T	CD4+ Trm	Mixed
DCP2	ses_cd:is_ti	0.0562146	ns	0.081326	0.914404	T/ILC	CD4+ T	CD4+ Trm	Mixed
CPLANE1	ses_cd:is_ti	0.102999	ns	0.0813874	0.914404	T/ILC	CD4+ T	CD4+ Trm	Mixed
TRDC	ses_cd:is_ti	-0.159372	ns	0.0814137	0.914404	T/ILC	CD4+ T	CD4+ Trm	Mixed
LINC02312	ses_cd:is_ti	0.160542	ns	0.0814271	0.914404	T/ILC	CD4+ T	CD4+ Trm	Mixed
COG8	ses_cd:is_ti	-0.127013	ns	0.081431	0.914404	T/ILC	CD4+ T	CD4+ Trm	Mixed
FLAD1	ses_cd:is_ti	0.099232	ns	0.0814487	0.914404	T/ILC	CD4+ T	CD4+ Trm	Mixed
ITGB8	ses_cd:is_ti	-0.186989	ns	0.0815225	0.914404	T/ILC	CD4+ T	CD4+ Trm	Mixed
MAP3K9	ses_cd:is_ti	-0.128034	ns	0.0816045	0.914404	T/ILC	CD4+ T	CD4+ Trm	Mixed
SAMD9	ses_cd:is_ti	0.0741768	ns	0.0816361	0.914404	T/ILC	CD4+ T	CD4+ Trm	Mixed
DEDD2	ses_cd:is_ti	-0.116518	ns	0.0816654	0.914404	T/ILC	CD4+ T	CD4+ Trm	Mixed
MTIF3	ses_cd:is_ti	0.057295	ns	0.0817506	0.914404	T/ILC	CD4+ T	CD4+ Trm	Mixed
CASTOR3	ses_cd:is_ti	0.0790184	ns	0.081755	0.914404	T/ILC	CD4+ T	CD4+ Trm	Mixed
KANK1	ses_cd:is_ti	-0.201977	ns	0.081873	0.914404	T/ILC	CD4+ T	CD4+ Trm	Mixed
EMC10	ses_cd:is_ti	-0.0809494	ns	0.0818851	0.914404	T/ILC	CD4+ T	CD4+ Trm	Mixed
TRIR	ses_cd:is_ti	0.0754576	ns	0.0819458	0.914404	T/ILC	CD4+ T	CD4+ Trm	Mixed
CD44	ses_cd:is_ti	0.0465811	ns	0.0820295	0.914404	T/ILC	CD4+ T	CD4+ Trm	Mixed
GGPS1	ses_cd:is_ti	-0.116945	ns	0.0820336	0.914404	T/ILC	CD4+ T	CD4+ Trm	Mixed
SNTA1	ses_cd:is_ti	-0.120822	ns	0.082112	0.914404	T/ILC	CD4+ T	CD4+ Trm	Mixed
MIOS	ses_cd:is_ti	-0.0922002	ns	0.0821309	0.914404	T/ILC	CD4+ T	CD4+ Trm	Mixed
ZNF486	ses_cd:is_ti	-0.108576	ns	0.082141	0.914404	T/ILC	CD4+ T	CD4+ Trm	Mixed
IPO9	ses_cd:is_ti	-0.0584275	ns	0.0821781	0.914404	T/ILC	CD4+ T	CD4+ Trm	Mixed
PPP1R15A	ses_cd:is_ti	-0.133316	ns	0.0823141	0.914404	T/ILC	CD4+ T	CD4+ Trm	Mixed
ATG4B	ses_cd:is_ti	-0.0739906	ns	0.0823306	0.914404	T/ILC	CD4+ T	CD4+ Trm	Mixed
POLR2M	ses_cd:is_ti	0.121242	ns	0.0823394	0.914404	T/ILC	CD4+ T	CD4+ Trm	Mixed
CRYBG2	ses_cd:is_ti	-0.168873	ns	0.0825932	0.914404	T/ILC	CD4+ T	CD4+ Trm	Mixed
NUDT4	ses_cd:is_ti	0.0791904	ns	0.0826323	0.914404	T/ILC	CD4+ T	CD4+ Trm	Mixed
NUP133	ses_cd:is_ti	0.0824969	ns	0.0826436	0.914404	T/ILC	CD4+ T	CD4+ Trm	Mixed
LATS2	ses_cd:is_ti	0.173003	ns	0.0826654	0.914404	T/ILC	CD4+ T	CD4+ Trm	Mixed
RNASEH1	ses_cd:is_ti	-0.0871631	ns	0.0826768	0.914404	T/ILC	CD4+ T	CD4+ Trm	Mixed
PLEKHG2	ses_cd:is_ti	-0.112	ns	0.0827731	0.914404	T/ILC	CD4+ T	CD4+ Trm	Mixed
EAF1	ses_cd:is_ti	0.0937566	ns	0.0827733	0.914404	T/ILC	CD4+ T	CD4+ Trm	Mixed
DNAJB2	ses_cd:is_ti	0.132288	ns	0.0829991	0.914404	T/ILC	CD4+ T	CD4+ Trm	Mixed
UBE2V2	ses_cd:is_ti	-0.0745789	ns	0.0830417	0.914404	T/ILC	CD4+ T	CD4+ Trm	Mixed
APBB1	ses_cd:is_ti	0.0931799	ns	0.0831145	0.914404	T/ILC	CD4+ T	CD4+ Trm	Mixed
RGS17	ses_cd:is_ti	-0.155479	ns	0.0831711	0.914404	T/ILC	CD4+ T	CD4+ Trm	Mixed
ZNF865	ses_cd:is_ti	-0.122055	ns	0.0832326	0.914404	T/ILC	CD4+ T	CD4+ Trm	Mixed
HACD1	ses_cd:is_ti	0.157683	ns	0.0832842	0.914404	T/ILC	CD4+ T	CD4+ Trm	Mixed
DST	ses_cd:is_ti	-0.214657	ns	0.0833312	0.914404	T/ILC	CD4+ T	CD4+ Trm	Mixed
FAS	ses_cd:is_ti	0.0953797	ns	0.0833788	0.914404	T/ILC	CD4+ T	CD4+ Trm	Mixed
MAF	ses_cd:is_ti	0.161459	ns	0.0833805	0.914404	T/ILC	CD4+ T	CD4+ Trm	Mixed
NELFA	ses_cd:is_ti	0.084821	ns	0.0835025	0.914404	T/ILC	CD4+ T	CD4+ Trm	Mixed
CALCB	ses_cd:is_ti	0.162207	ns	0.0835145	0.914404	T/ILC	CD4+ T	CD4+ Trm	Mixed
ISPD	ses_cd:is_ti	0.171398	ns	0.0835665	0.914404	T/ILC	CD4+ T	CD4+ Trm	Mixed
ERVMER61-1	ses_cd:is_ti	-0.143654	ns	0.0836497	0.914404	T/ILC	CD4+ T	CD4+ Trm	Mixed
ZNF780B	ses_cd:is_ti	0.0626953	ns	0.0837323	0.914404	T/ILC	CD4+ T	CD4+ Trm	Mixed
TOGARAM1	ses_cd:is_ti	0.0798134	ns	0.0839785	0.914404	T/ILC	CD4+ T	CD4+ Trm	Mixed
SARM1	ses_cd:is_ti	0.0846061	ns	0.0839837	0.914404	T/ILC	CD4+ T	CD4+ Trm	Mixed
ZNF460	ses_cd:is_ti	-0.11386	ns	0.0840242	0.914404	T/ILC	CD4+ T	CD4+ Trm	Mixed
CCDC50	ses_cd:is_ti	0.138401	ns	0.0841486	0.914404	T/ILC	CD4+ T	CD4+ Trm	Mixed
PIK3AP1	ses_cd:is_ti	-0.151198	ns	0.0842762	0.914404	T/ILC	CD4+ T	CD4+ Trm	Mixed
ORC5	ses_cd:is_ti	0.0817455	ns	0.0845745	0.914404	T/ILC	CD4+ T	CD4+ Trm	Mixed
RPL7	ses_cd:is_ti	-0.134726	ns	0.0846227	0.914404	T/ILC	CD4+ T	CD4+ Trm	Mixed
CDC14B	ses_cd:is_ti	-0.150515	ns	0.0853432	0.914404	T/ILC	CD4+ T	CD4+ Trm	Mixed
AL132780.1	ses_cd:is_ti	-0.12177	ns	0.0854035	0.914404	T/ILC	CD4+ T	CD4+ Trm	Mixed
MCU	ses_cd:is_ti	-0.0970095	ns	0.0854036	0.914404	T/ILC	CD4+ T	CD4+ Trm	Mixed
TLDC2	ses_cd:is_ti	0.161414	ns	0.0854885	0.914404	T/ILC	CD4+ T	CD4+ Trm	Mixed
CS	ses_cd:is_ti	0.126025	ns	0.0855095	0.914404	T/ILC	CD4+ T	CD4+ Trm	Mixed
ARMC8	ses_cd:is_ti	0.0557889	ns	0.0855468	0.914404	T/ILC	CD4+ T	CD4+ Trm	Mixed
AC026704.1	ses_cd:is_ti	-0.121911	ns	0.0855496	0.914404	T/ILC	CD4+ T	CD4+ Trm	Mixed
ALKBH8	ses_cd:is_ti	-0.096068	ns	0.0855555	0.914404	T/ILC	CD4+ T	CD4+ Trm	Mixed
TSPAN14	ses_cd:is_ti	0.0529637	ns	0.0856947	0.914404	T/ILC	CD4+ T	CD4+ Trm	Mixed
SUMO1	ses_cd:is_ti	0.0724964	ns	0.0857678	0.914404	T/ILC	CD4+ T	CD4+ Trm	Mixed
TXNL4B	ses_cd:is_ti	-0.0979259	ns	0.0858702	0.914404	T/ILC	CD4+ T	CD4+ Trm	Mixed
ZDHHC17	ses_cd:is_ti	0.0614026	ns	0.0858991	0.914404	T/ILC	CD4+ T	CD4+ Trm	Mixed
ESRRA	ses_cd:is_ti	0.166367	ns	0.0859031	0.914404	T/ILC	CD4+ T	CD4+ Trm	Mixed
PPIE	ses_cd:is_ti	0.102277	ns	0.0859527	0.914404	T/ILC	CD4+ T	CD4+ Trm	Mixed
FAU	ses_cd:is_ti	-0.108918	ns	0.0860158	0.914404	T/ILC	CD4+ T	CD4+ Trm	Mixed
SRPK1	ses_cd:is_ti	0.0760951	ns	0.0860458	0.914404	T/ILC	CD4+ T	CD4+ Trm	Mixed
GABPB2	ses_cd:is_ti	-0.0618474	ns	0.0860692	0.914404	T/ILC	CD4+ T	CD4+ Trm	Mixed
SRGAP2	ses_cd:is_ti	0.0721256	ns	0.0861209	0.914404	T/ILC	CD4+ T	CD4+ Trm	Mixed
LIMA1	ses_cd:is_ti	0.239789	ns	0.0861413	0.914404	T/ILC	CD4+ T	CD4+ Trm	Mixed
AC108134.3	ses_cd:is_ti	0.133656	ns	0.0861705	0.914404	T/ILC	CD4+ T	CD4+ Trm	Mixed
BCL10	ses_cd:is_ti	0.10718	ns	0.0862264	0.914404	T/ILC	CD4+ T	CD4+ Trm	Mixed
SLC40A1	ses_cd:is_ti	-0.179443	ns	0.0862427	0.914404	T/ILC	CD4+ T	CD4+ Trm	Mixed
CBLL1	ses_cd:is_ti	0.0909733	ns	0.0862648	0.914404	T/ILC	CD4+ T	CD4+ Trm	Mixed
KIAA1468	ses_cd:is_ti	-0.0520882	ns	0.0863848	0.914404	T/ILC	CD4+ T	CD4+ Trm	Mixed
PILRB	ses_cd:is_ti	0.0673393	ns	0.0863998	0.914404	T/ILC	CD4+ T	CD4+ Trm	Mixed
SPAG6	ses_cd:is_ti	0.113811	ns	0.0864398	0.914404	T/ILC	CD4+ T	CD4+ Trm	Mixed
TRAPPC3	ses_cd:is_ti	0.103829	ns	0.086531	0.914404	T/ILC	CD4+ T	CD4+ Trm	Mixed
CD9	ses_cd:is_ti	-0.197411	ns	0.0865374	0.914404	T/ILC	CD4+ T	CD4+ Trm	Mixed
CCNC	ses_cd:is_ti	0.0664223	ns	0.0866076	0.914404	T/ILC	CD4+ T	CD4+ Trm	Mixed
LARP7	ses_cd:is_ti	-0.0694213	ns	0.0866625	0.914404	T/ILC	CD4+ T	CD4+ Trm	Mixed
GBP3	ses_cd:is_ti	0.105099	ns	0.086798	0.914404	T/ILC	CD4+ T	CD4+ Trm	Mixed
KRCC1	ses_cd:is_ti	-0.0789935	ns	0.0868071	0.914404	T/ILC	CD4+ T	CD4+ Trm	Mixed
TOP3A	ses_cd:is_ti	-0.0751051	ns	0.0868403	0.914404	T/ILC	CD4+ T	CD4+ Trm	Mixed
HERC3	ses_cd:is_ti	-0.0751251	ns	0.0868471	0.914404	T/ILC	CD4+ T	CD4+ Trm	Mixed
RHOG	ses_cd:is_ti	0.118724	ns	0.0868907	0.914404	T/ILC	CD4+ T	CD4+ Trm	Mixed
STAT5B	ses_cd:is_ti	0.0476544	ns	0.0869408	0.914404	T/ILC	CD4+ T	CD4+ Trm	Mixed
NARF	ses_cd:is_ti	0.0830898	ns	0.0873571	0.915994	T/ILC	CD4+ T	CD4+ Trm	Mixed
CA10	ses_cd:is_ti	-0.212853	ns	0.0873607	0.915994	T/ILC	CD4+ T	CD4+ Trm	Mixed
BANP	ses_cd:is_ti	0.0600577	ns	0.0873922	0.915994	T/ILC	CD4+ T	CD4+ Trm	Mixed
HNRNPF	ses_cd:is_ti	0.0699744	ns	0.0874315	0.915994	T/ILC	CD4+ T	CD4+ Trm	Mixed
UBXN4	ses_cd:is_ti	-0.0467704	ns	0.0876173	0.916364	T/ILC	CD4+ T	CD4+ Trm	Mixed
RHBDF2	ses_cd:is_ti	0.11701	ns	0.0877652	0.916364	T/ILC	CD4+ T	CD4+ Trm	Mixed
H1FX	ses_cd:is_ti	0.105808	ns	0.0879086	0.916364	T/ILC	CD4+ T	CD4+ Trm	Mixed
SPRED1	ses_cd:is_ti	-0.165004	ns	0.0880636	0.916364	T/ILC	CD4+ T	CD4+ Trm	Mixed
NOP58	ses_cd:is_ti	0.0464268	ns	0.0880986	0.916364	T/ILC	CD4+ T	CD4+ Trm	Mixed
MYO18A	ses_cd:is_ti	0.086319	ns	0.0881083	0.916364	T/ILC	CD4+ T	CD4+ Trm	Mixed
UXS1	ses_cd:is_ti	0.0674941	ns	0.0881411	0.916364	T/ILC	CD4+ T	CD4+ Trm	Mixed
AC007495.1	ses_cd:is_ti	-0.159895	ns	0.0881707	0.916364	T/ILC	CD4+ T	CD4+ Trm	Mixed
JUND	ses_cd:is_ti	-0.0956656	ns	0.0882421	0.916364	T/ILC	CD4+ T	CD4+ Trm	Mixed
NSRP1	ses_cd:is_ti	0.0454439	ns	0.0883238	0.916364	T/ILC	CD4+ T	CD4+ Trm	Mixed
EZH1	ses_cd:is_ti	0.0647592	ns	0.088401	0.916364	T/ILC	CD4+ T	CD4+ Trm	Mixed
AC022146.2	ses_cd:is_ti	0.109732	ns	0.0885976	0.917226	T/ILC	CD4+ T	CD4+ Trm	Mixed
BMS1	ses_cd:is_ti	0.0823835	ns	0.0887291	0.917226	T/ILC	CD4+ T	CD4+ Trm	Mixed
IER5L	ses_cd:is_ti	-0.152437	ns	0.0888265	0.917226	T/ILC	CD4+ T	CD4+ Trm	Mixed
CDKN2B-AS1	ses_cd:is_ti	0.155205	ns	0.0890348	0.917226	T/ILC	CD4+ T	CD4+ Trm	Mixed
AC090061.1	ses_cd:is_ti	0.109006	ns	0.0894939	0.917226	T/ILC	CD4+ T	CD4+ Trm	Mixed
TNPO2	ses_cd:is_ti	0.0928929	ns	0.0895217	0.917226	T/ILC	CD4+ T	CD4+ Trm	Mixed
KCTD9	ses_cd:is_ti	0.0798611	ns	0.0895537	0.917226	T/ILC	CD4+ T	CD4+ Trm	Mixed
AC023632.2	ses_cd:is_ti	-0.123788	ns	0.0895831	0.917226	T/ILC	CD4+ T	CD4+ Trm	Mixed
TUBA4A	ses_cd:is_ti	0.100478	ns	0.0896805	0.917226	T/ILC	CD4+ T	CD4+ Trm	Mixed
NUMB	ses_cd:is_ti	0.0561612	ns	0.0897538	0.917226	T/ILC	CD4+ T	CD4+ Trm	Mixed
GRIPAP1	ses_cd:is_ti	0.0617528	ns	0.0901075	0.917226	T/ILC	CD4+ T	CD4+ Trm	Mixed
LARS	ses_cd:is_ti	0.0614096	ns	0.0901781	0.917226	T/ILC	CD4+ T	CD4+ Trm	Mixed
HADHA	ses_cd:is_ti	0.112632	ns	0.0902072	0.917226	T/ILC	CD4+ T	CD4+ Trm	Mixed
IGFBP7	ses_cd:is_ti	0.185296	ns	0.0902131	0.917226	T/ILC	CD4+ T	CD4+ Trm	Mixed
ABHD8	ses_cd:is_ti	-0.116857	ns	0.0902212	0.917226	T/ILC	CD4+ T	CD4+ Trm	Mixed
NOL10	ses_cd:is_ti	0.0600884	ns	0.0902475	0.917226	T/ILC	CD4+ T	CD4+ Trm	Mixed
ZNF552	ses_cd:is_ti	0.0974855	ns	0.0903453	0.917226	T/ILC	CD4+ T	CD4+ Trm	Mixed
SEC61A2	ses_cd:is_ti	0.0896379	ns	0.0906443	0.917226	T/ILC	CD4+ T	CD4+ Trm	Mixed
ANKH	ses_cd:is_ti	0.0606908	ns	0.0908128	0.917226	T/ILC	CD4+ T	CD4+ Trm	Mixed
PSMC2	ses_cd:is_ti	0.108718	ns	0.0908339	0.917226	T/ILC	CD4+ T	CD4+ Trm	Mixed
OSGIN2	ses_cd:is_ti	0.106265	ns	0.0909451	0.917226	T/ILC	CD4+ T	CD4+ Trm	Mixed
BTBD7	ses_cd:is_ti	0.0591462	ns	0.0909774	0.917226	T/ILC	CD4+ T	CD4+ Trm	Mixed
TMUB2	ses_cd:is_ti	-0.0983613	ns	0.0909987	0.917226	T/ILC	CD4+ T	CD4+ Trm	Mixed
MINDY1	ses_cd:is_ti	-0.142034	ns	0.0912025	0.917226	T/ILC	CD4+ T	CD4+ Trm	Mixed
REG3A	ses_cd:is_ti	-0.278818	ns	0.0913487	0.917226	T/ILC	CD4+ T	CD4+ Trm	Mixed
IL9R	ses_cd:is_ti	-0.175608	ns	0.0913737	0.917226	T/ILC	CD4+ T	CD4+ Trm	Mixed
CSRP1	ses_cd:is_ti	-0.125797	ns	0.0913745	0.917226	T/ILC	CD4+ T	CD4+ Trm	Mixed
LRRC28	ses_cd:is_ti	0.157926	ns	0.0914339	0.917226	T/ILC	CD4+ T	CD4+ Trm	Mixed
MTR	ses_cd:is_ti	0.0518077	ns	0.0915706	0.917226	T/ILC	CD4+ T	CD4+ Trm	Mixed
ZNF148	ses_cd:is_ti	0.0405112	ns	0.0915744	0.917226	T/ILC	CD4+ T	CD4+ Trm	Mixed
LDLRAD4	ses_cd:is_ti	0.066082	ns	0.0915813	0.917226	T/ILC	CD4+ T	CD4+ Trm	Mixed
ICA1L	ses_cd:is_ti	0.110145	ns	0.0917639	0.917226	T/ILC	CD4+ T	CD4+ Trm	Mixed
FOXO1	ses_cd:is_ti	0.0578046	ns	0.0918084	0.917226	T/ILC	CD4+ T	CD4+ Trm	Mixed
C1orf54	ses_cd:is_ti	-0.160061	ns	0.0918783	0.917226	T/ILC	CD4+ T	CD4+ Trm	Mixed
LINC00954	ses_cd:is_ti	0.0932352	ns	0.0918901	0.917226	T/ILC	CD4+ T	CD4+ Trm	Mixed
ACTR3	ses_cd:is_ti	0.0412485	ns	0.0919069	0.917226	T/ILC	CD4+ T	CD4+ Trm	Mixed
AC090627.1	ses_cd:is_ti	-0.100727	ns	0.0921017	0.917226	T/ILC	CD4+ T	CD4+ Trm	Mixed
NEU3	ses_cd:is_ti	-0.0843751	ns	0.0921979	0.917226	T/ILC	CD4+ T	CD4+ Trm	Mixed
THAP1	ses_cd:is_ti	0.107653	ns	0.0922111	0.917226	T/ILC	CD4+ T	CD4+ Trm	Mixed
TMEM68	ses_cd:is_ti	0.100886	ns	0.0922382	0.917226	T/ILC	CD4+ T	CD4+ Trm	Mixed
FAM169A	ses_cd:is_ti	0.142616	ns	0.092299	0.917226	T/ILC	CD4+ T	CD4+ Trm	Mixed
KCTD21	ses_cd:is_ti	-0.123628	ns	0.0923977	0.917226	T/ILC	CD4+ T	CD4+ Trm	Mixed
TSHZ2	ses_cd:is_ti	0.187126	ns	0.0924118	0.917226	T/ILC	CD4+ T	CD4+ Trm	Mixed
LEXM	ses_cd:is_ti	0.128224	ns	0.0924635	0.917226	T/ILC	CD4+ T	CD4+ Trm	Mixed
GK-AS1	ses_cd:is_ti	0.172719	ns	0.0925187	0.917226	T/ILC	CD4+ T	CD4+ Trm	Mixed
HNRNPDL	ses_cd:is_ti	0.0532357	ns	0.0926234	0.917226	T/ILC	CD4+ T	CD4+ Trm	Mixed
POU2F1	ses_cd:is_ti	0.0629904	ns	0.0928554	0.917226	T/ILC	CD4+ T	CD4+ Trm	Mixed
GSK3B	ses_cd:is_ti	0.0396002	ns	0.0930774	0.917226	T/ILC	CD4+ T	CD4+ Trm	Mixed
TWF2	ses_cd:is_ti	-0.110914	ns	0.093183	0.917226	T/ILC	CD4+ T	CD4+ Trm	Mixed
SFSWAP	ses_cd:is_ti	0.0544387	ns	0.0933775	0.917226	T/ILC	CD4+ T	CD4+ Trm	Mixed
RAB21	ses_cd:is_ti	0.0690738	ns	0.0933936	0.917226	T/ILC	CD4+ T	CD4+ Trm	Mixed
MIS12	ses_cd:is_ti	-0.0959336	ns	0.0936996	0.917226	T/ILC	CD4+ T	CD4+ Trm	Mixed
CDK6	ses_cd:is_ti	-0.0747722	ns	0.0938269	0.917226	T/ILC	CD4+ T	CD4+ Trm	Mixed
ASAH1	ses_cd:is_ti	0.109724	ns	0.0938635	0.917226	T/ILC	CD4+ T	CD4+ Trm	Mixed
CCDC174	ses_cd:is_ti	0.0812462	ns	0.0938864	0.917226	T/ILC	CD4+ T	CD4+ Trm	Mixed
SEC24C	ses_cd:is_ti	-0.0848156	ns	0.0939148	0.917226	T/ILC	CD4+ T	CD4+ Trm	Mixed
CHMP6	ses_cd:is_ti	-0.0951743	ns	0.0939672	0.917226	T/ILC	CD4+ T	CD4+ Trm	Mixed
AC007216.4	ses_cd:is_ti	0.0852715	ns	0.0941308	0.917226	T/ILC	CD4+ T	CD4+ Trm	Mixed
C15orf61	ses_cd:is_ti	-0.129101	ns	0.0941332	0.917226	T/ILC	CD4+ T	CD4+ Trm	Mixed
DCLRE1C	ses_cd:is_ti	-0.0587572	ns	0.094153	0.917226	T/ILC	CD4+ T	CD4+ Trm	Mixed
B4GALNT3	ses_cd:is_ti	-0.208397	ns	0.0944047	0.917226	T/ILC	CD4+ T	CD4+ Trm	Mixed
ZNF141	ses_cd:is_ti	-0.0667328	ns	0.0946235	0.917226	T/ILC	CD4+ T	CD4+ Trm	Mixed
POU2F2	ses_cd:is_ti	0.0744487	ns	0.094633	0.917226	T/ILC	CD4+ T	CD4+ Trm	Mixed
PKNOX1	ses_cd:is_ti	0.0849411	ns	0.0948203	0.917226	T/ILC	CD4+ T	CD4+ Trm	Mixed
ZNF658	ses_cd:is_ti	-0.128108	ns	0.0948854	0.917226	T/ILC	CD4+ T	CD4+ Trm	Mixed
PPARG	ses_cd:is_ti	0.216754	ns	0.0949028	0.917226	T/ILC	CD4+ T	CD4+ Trm	Mixed
RGMB	ses_cd:is_ti	-0.14712	ns	0.0950464	0.917226	T/ILC	CD4+ T	CD4+ Trm	Mixed
ACBD6	ses_cd:is_ti	0.0509668	ns	0.09528	0.917226	T/ILC	CD4+ T	CD4+ Trm	Mixed
KIF22	ses_cd:is_ti	0.107993	ns	0.0954367	0.917226	T/ILC	CD4+ T	CD4+ Trm	Mixed
PLEKHB2	ses_cd:is_ti	0.108841	ns	0.0955131	0.917226	T/ILC	CD4+ T	CD4+ Trm	Mixed
SLCO4C1	ses_cd:is_ti	-0.143602	ns	0.0956816	0.917226	T/ILC	CD4+ T	CD4+ Trm	Mixed
DPP4	ses_cd:is_ti	0.21475	ns	0.0956877	0.917226	T/ILC	CD4+ T	CD4+ Trm	Mixed
PDSS1	ses_cd:is_ti	0.155314	ns	0.0958191	0.917226	T/ILC	CD4+ T	CD4+ Trm	Mixed
DAZAP2	ses_cd:is_ti	-0.0696353	ns	0.0959357	0.917226	T/ILC	CD4+ T	CD4+ Trm	Mixed
CRYZL1	ses_cd:is_ti	-0.0880526	ns	0.0959697	0.917226	T/ILC	CD4+ T	CD4+ Trm	Mixed
AL158152.2	ses_cd:is_ti	-0.079779	ns	0.0959732	0.917226	T/ILC	CD4+ T	CD4+ Trm	Mixed
PRDX3	ses_cd:is_ti	0.144349	ns	0.0959982	0.917226	T/ILC	CD4+ T	CD4+ Trm	Mixed
AC096558.2	ses_cd:is_ti	-0.113765	ns	0.0960218	0.917226	T/ILC	CD4+ T	CD4+ Trm	Mixed
MEGF9	ses_cd:is_ti	-0.0724605	ns	0.0960924	0.917226	T/ILC	CD4+ T	CD4+ Trm	Mixed
ZFP30	ses_cd:is_ti	0.100395	ns	0.0961922	0.917226	T/ILC	CD4+ T	CD4+ Trm	Mixed
ADA2	ses_cd:is_ti	0.0655772	ns	0.0964528	0.917226	T/ILC	CD4+ T	CD4+ Trm	Mixed
SMCR5	ses_cd:is_ti	0.143671	ns	0.0964741	0.917226	T/ILC	CD4+ T	CD4+ Trm	Mixed
CMIP	ses_cd:is_ti	0.0743486	ns	0.0964836	0.917226	T/ILC	CD4+ T	CD4+ Trm	Mixed
C12orf45	ses_cd:is_ti	-0.10718	ns	0.0965769	0.917226	T/ILC	CD4+ T	CD4+ Trm	Mixed
MYO1C	ses_cd:is_ti	-0.170942	ns	0.0965902	0.917226	T/ILC	CD4+ T	CD4+ Trm	Mixed
PWAR6	ses_cd:is_ti	-0.111746	ns	0.0966943	0.917226	T/ILC	CD4+ T	CD4+ Trm	Mixed
CSF1	ses_cd:is_ti	0.138648	ns	0.0967234	0.917226	T/ILC	CD4+ T	CD4+ Trm	Mixed
DAZAP1	ses_cd:is_ti	0.0922876	ns	0.0969399	0.917226	T/ILC	CD4+ T	CD4+ Trm	Mixed
NDUFS5	ses_cd:is_ti	-0.137767	ns	0.0971093	0.917226	T/ILC	CD4+ T	CD4+ Trm	Mixed
DUS3L	ses_cd:is_ti	0.123567	ns	0.097121	0.917226	T/ILC	CD4+ T	CD4+ Trm	Mixed
AZI2	ses_cd:is_ti	-0.0924044	ns	0.0972143	0.917226	T/ILC	CD4+ T	CD4+ Trm	Mixed
TRBV28	ses_cd:is_ti	-0.174197	ns	0.0972523	0.917226	T/ILC	CD4+ T	CD4+ Trm	Mixed
MRPS6	ses_cd:is_ti	0.0850842	ns	0.0972706	0.917226	T/ILC	CD4+ T	CD4+ Trm	Mixed
CD96	ses_cd:is_ti	-0.0523145	ns	0.0975567	0.917226	T/ILC	CD4+ T	CD4+ Trm	Mixed
RINL	ses_cd:is_ti	0.102024	ns	0.0975602	0.917226	T/ILC	CD4+ T	CD4+ Trm	Mixed
GPR157	ses_cd:is_ti	-0.138204	ns	0.0976051	0.917226	T/ILC	CD4+ T	CD4+ Trm	Mixed
AL139260.1	ses_cd:is_ti	0.105962	ns	0.0976198	0.917226	T/ILC	CD4+ T	CD4+ Trm	Mixed
ZER1	ses_cd:is_ti	0.081131	ns	0.0976558	0.917226	T/ILC	CD4+ T	CD4+ Trm	Mixed
WDR86	ses_cd:is_ti	-0.147725	ns	0.0977051	0.917226	T/ILC	CD4+ T	CD4+ Trm	Mixed
MVB12A	ses_cd:is_ti	0.12634	ns	0.0977202	0.917226	T/ILC	CD4+ T	CD4+ Trm	Mixed
PRDM1	ses_cd:is_ti	0.124308	ns	0.0977368	0.917226	T/ILC	CD4+ T	CD4+ Trm	Mixed
AC012363.1	ses_cd:is_ti	0.133837	ns	0.0978231	0.917226	T/ILC	CD4+ T	CD4+ Trm	Mixed
SUMO2	ses_cd:is_ti	0.102487	ns	0.0979539	0.917226	T/ILC	CD4+ T	CD4+ Trm	Mixed
ACER2	ses_cd:is_ti	-0.120079	ns	0.0979743	0.917226	T/ILC	CD4+ T	CD4+ Trm	Mixed
ATPAF1	ses_cd:is_ti	0.0873414	ns	0.0980123	0.917226	T/ILC	CD4+ T	CD4+ Trm	Mixed
CAPN12	ses_cd:is_ti	-0.123208	ns	0.0981057	0.917226	T/ILC	CD4+ T	CD4+ Trm	Mixed
CNTRL	ses_cd:is_ti	0.0473	ns	0.0983127	0.917226	T/ILC	CD4+ T	CD4+ Trm	Mixed
ZADH2	ses_cd:is_ti	0.0854713	ns	0.0984835	0.917226	T/ILC	CD4+ T	CD4+ Trm	Mixed
LIMD1	ses_cd:is_ti	0.0658813	ns	0.0985226	0.917226	T/ILC	CD4+ T	CD4+ Trm	Mixed
AC055733.2	ses_cd:is_ti	-0.105757	ns	0.0986716	0.917226	T/ILC	CD4+ T	CD4+ Trm	Mixed
CTDNEP1	ses_cd:is_ti	0.117223	ns	0.0987281	0.917226	T/ILC	CD4+ T	CD4+ Trm	Mixed
SSBP1	ses_cd:is_ti	0.0756094	ns	0.0988248	0.917226	T/ILC	CD4+ T	CD4+ Trm	Mixed
MARCH9	ses_cd:is_ti	0.0956205	ns	0.0988883	0.917226	T/ILC	CD4+ T	CD4+ Trm	Mixed
Z83844.2	ses_cd:is_ti	0.11	ns	0.099066	0.917226	T/ILC	CD4+ T	CD4+ Trm	Mixed
CCNK	ses_cd:is_ti	-0.0624509	ns	0.0991387	0.917226	T/ILC	CD4+ T	CD4+ Trm	Mixed
AC009093.2	ses_cd:is_ti	0.0749363	ns	0.0991507	0.917226	T/ILC	CD4+ T	CD4+ Trm	Mixed
LENG9	ses_cd:is_ti	-0.127915	ns	0.0992391	0.917226	T/ILC	CD4+ T	CD4+ Trm	Mixed
CASP4	ses_cd:is_ti	0.0632558	ns	0.0994622	0.917226	T/ILC	CD4+ T	CD4+ Trm	Mixed
USF1	ses_cd:is_ti	0.104815	ns	0.0994874	0.917226	T/ILC	CD4+ T	CD4+ Trm	Mixed
CALCOCO1	ses_cd:is_ti	0.0823899	ns	0.0995311	0.917226	T/ILC	CD4+ T	CD4+ Trm	Mixed
MYLK-AS1	ses_cd:is_ti	0.0974136	ns	0.0996527	0.917226	T/ILC	CD4+ T	CD4+ Trm	Mixed
AC104662.2	ses_cd:is_ti	0.109749	ns	0.0997288	0.917226	T/ILC	CD4+ T	CD4+ Trm	Mixed
CTSZ	ses_cd:is_ti	-0.156988	ns	0.099807	0.917226	T/ILC	CD4+ T	CD4+ Trm	Mixed
EGR1	ses_cd:is_ti	-0.183336	ns	0.0998323	0.917226	T/ILC	CD4+ T	CD4+ Trm	Mixed
ULK1	ses_cd:is_ti	0.111775	ns	0.0999336	0.917226	T/ILC	CD4+ T	CD4+ Trm	Mixed
ARHGAP11A	ses_cd:is_ti	0.145526	ns	0.100195	0.917226	T/ILC	CD4+ T	CD4+ Trm	Mixed
PRKAR1A	ses_cd:is_ti	0.0768727	ns	0.100326	0.917226	T/ILC	CD4+ T	CD4+ Trm	Mixed
PIP5K1C	ses_cd:is_ti	0.0943035	ns	0.100331	0.917226	T/ILC	CD4+ T	CD4+ Trm	Mixed
TXN	ses_cd:is_ti	0.188256	ns	0.100346	0.917226	T/ILC	CD4+ T	CD4+ Trm	Mixed
ST6GAL1	ses_cd:is_ti	0.0567124	ns	0.100377	0.917226	T/ILC	CD4+ T	CD4+ Trm	Mixed
PHTF1	ses_cd:is_ti	0.100198	ns	0.100445	0.917226	T/ILC	CD4+ T	CD4+ Trm	Mixed
DOCK9	ses_cd:is_ti	0.0558365	ns	0.100561	0.917226	T/ILC	CD4+ T	CD4+ Trm	Mixed
LINC01336	ses_cd:is_ti	0.180208	ns	0.100588	0.917226	T/ILC	CD4+ T	CD4+ Trm	Mixed
STAT3	ses_cd:is_ti	0.0507222	ns	0.100799	0.917226	T/ILC	CD4+ T	CD4+ Trm	Mixed
XPNPEP1	ses_cd:is_ti	-0.123993	ns	0.101024	0.917226	T/ILC	CD4+ T	CD4+ Trm	Mixed
DCAKD	ses_cd:is_ti	-0.0764944	ns	0.101079	0.917226	T/ILC	CD4+ T	CD4+ Trm	Mixed
PTPN7	ses_cd:is_ti	0.0774172	ns	0.101104	0.917226	T/ILC	CD4+ T	CD4+ Trm	Mixed
MPP5	ses_cd:is_ti	0.134811	ns	0.101193	0.917226	T/ILC	CD4+ T	CD4+ Trm	Mixed
MIR4435-2HG	ses_cd:is_ti	0.0835914	ns	0.101207	0.917226	T/ILC	CD4+ T	CD4+ Trm	Mixed
CLHC1	ses_cd:is_ti	0.123497	ns	0.101235	0.917226	T/ILC	CD4+ T	CD4+ Trm	Mixed
NDUFB9	ses_cd:is_ti	0.12182	ns	0.101417	0.917226	T/ILC	CD4+ T	CD4+ Trm	Mixed
CATSPERG	ses_cd:is_ti	0.0985404	ns	0.101437	0.917226	T/ILC	CD4+ T	CD4+ Trm	Mixed
TMEM187	ses_cd:is_ti	0.112728	ns	0.101455	0.917226	T/ILC	CD4+ T	CD4+ Trm	Mixed
BTN3A1	ses_cd:is_ti	0.0531993	ns	0.101525	0.917226	T/ILC	CD4+ T	CD4+ Trm	Mixed
CCR9	ses_cd:is_ti	-0.157549	ns	0.101588	0.917226	T/ILC	CD4+ T	CD4+ Trm	Mixed
PRKAR2B	ses_cd:is_ti	-0.161993	ns	0.101681	0.917226	T/ILC	CD4+ T	CD4+ Trm	Mixed
KCNQ1OT1	ses_cd:is_ti	-0.103985	ns	0.101681	0.917226	T/ILC	CD4+ T	CD4+ Trm	Mixed
PTPRG	ses_cd:is_ti	-0.161368	ns	0.101697	0.917226	T/ILC	CD4+ T	CD4+ Trm	Mixed
PRKCD	ses_cd:is_ti	0.119398	ns	0.101755	0.917226	T/ILC	CD4+ T	CD4+ Trm	Mixed
AC015849.1	ses_cd:is_ti	0.170738	ns	0.101819	0.917226	T/ILC	CD4+ T	CD4+ Trm	Mixed
CCNI	ses_cd:is_ti	0.0600321	ns	0.101842	0.917226	T/ILC	CD4+ T	CD4+ Trm	Mixed
ZBTB26	ses_cd:is_ti	0.115879	ns	0.101868	0.917226	T/ILC	CD4+ T	CD4+ Trm	Mixed
MVP	ses_cd:is_ti	0.133077	ns	0.102002	0.917226	T/ILC	CD4+ T	CD4+ Trm	Mixed
DYNLT1	ses_cd:is_ti	0.0886953	ns	0.102195	0.917226	T/ILC	CD4+ T	CD4+ Trm	Mixed
ENY2	ses_cd:is_ti	0.104328	ns	0.102271	0.917226	T/ILC	CD4+ T	CD4+ Trm	Mixed
ZBTB49	ses_cd:is_ti	0.0920838	ns	0.102282	0.917226	T/ILC	CD4+ T	CD4+ Trm	Mixed
SURF1	ses_cd:is_ti	0.112469	ns	0.102343	0.917226	T/ILC	CD4+ T	CD4+ Trm	Mixed
COX6C	ses_cd:is_ti	0.17456	ns	0.102356	0.917226	T/ILC	CD4+ T	CD4+ Trm	Mixed
RBFA	ses_cd:is_ti	-0.114974	ns	0.102627	0.917226	T/ILC	CD4+ T	CD4+ Trm	Mixed
QSER1	ses_cd:is_ti	0.0966503	ns	0.102723	0.917226	T/ILC	CD4+ T	CD4+ Trm	Mixed
NAF1	ses_cd:is_ti	0.0892986	ns	0.102729	0.917226	T/ILC	CD4+ T	CD4+ Trm	Mixed
HIST1H2BD	ses_cd:is_ti	-0.151809	ns	0.102804	0.917226	T/ILC	CD4+ T	CD4+ Trm	Mixed
ZBTB21	ses_cd:is_ti	-0.106014	ns	0.102873	0.917226	T/ILC	CD4+ T	CD4+ Trm	Mixed
COX19	ses_cd:is_ti	0.0665771	ns	0.102883	0.917226	T/ILC	CD4+ T	CD4+ Trm	Mixed
MAPK8	ses_cd:is_ti	0.0589112	ns	0.102925	0.917226	T/ILC	CD4+ T	CD4+ Trm	Mixed
EIF1AD	ses_cd:is_ti	-0.0968555	ns	0.103111	0.917226	T/ILC	CD4+ T	CD4+ Trm	Mixed
FXR1	ses_cd:is_ti	0.0585593	ns	0.103359	0.917226	T/ILC	CD4+ T	CD4+ Trm	Mixed
PARP6	ses_cd:is_ti	0.0855127	ns	0.103426	0.917226	T/ILC	CD4+ T	CD4+ Trm	Mixed
AC009041.2	ses_cd:is_ti	0.148869	ns	0.103517	0.917226	T/ILC	CD4+ T	CD4+ Trm	Mixed
ZMAT3	ses_cd:is_ti	0.0878661	ns	0.103521	0.917226	T/ILC	CD4+ T	CD4+ Trm	Mixed
FLVCR2	ses_cd:is_ti	0.181309	ns	0.103631	0.917226	T/ILC	CD4+ T	CD4+ Trm	Mixed
ATP7A	ses_cd:is_ti	-0.0943331	ns	0.103711	0.917226	T/ILC	CD4+ T	CD4+ Trm	Mixed
RPL27A	ses_cd:is_ti	-0.116203	ns	0.103787	0.917226	T/ILC	CD4+ T	CD4+ Trm	Mixed
YY1	ses_cd:is_ti	-0.0581002	ns	0.103821	0.917226	T/ILC	CD4+ T	CD4+ Trm	Mixed
AC016493.1	ses_cd:is_ti	-0.134532	ns	0.103862	0.917226	T/ILC	CD4+ T	CD4+ Trm	Mixed
FZR1	ses_cd:is_ti	0.0990618	ns	0.103971	0.917226	T/ILC	CD4+ T	CD4+ Trm	Mixed
IL3RA	ses_cd:is_ti	-0.0970705	ns	0.104009	0.917226	T/ILC	CD4+ T	CD4+ Trm	Mixed
CCAR1	ses_cd:is_ti	-0.0442267	ns	0.10422	0.917226	T/ILC	CD4+ T	CD4+ Trm	Mixed
CFAP70	ses_cd:is_ti	-0.122141	ns	0.104458	0.917226	T/ILC	CD4+ T	CD4+ Trm	Mixed
MRPS18C	ses_cd:is_ti	0.0977616	ns	0.104605	0.917226	T/ILC	CD4+ T	CD4+ Trm	Mixed
RAP1B	ses_cd:is_ti	0.0356672	ns	0.104717	0.917226	T/ILC	CD4+ T	CD4+ Trm	Mixed
RACK1	ses_cd:is_ti	-0.100222	ns	0.105013	0.917226	T/ILC	CD4+ T	CD4+ Trm	Mixed
MRC2	ses_cd:is_ti	-0.146468	ns	0.105071	0.917226	T/ILC	CD4+ T	CD4+ Trm	Mixed
EIF5B	ses_cd:is_ti	-0.0575692	ns	0.105133	0.917226	T/ILC	CD4+ T	CD4+ Trm	Mixed
GPR89B	ses_cd:is_ti	0.0806849	ns	0.105169	0.917226	T/ILC	CD4+ T	CD4+ Trm	Mixed
ELK3	ses_cd:is_ti	0.0590189	ns	0.105198	0.917226	T/ILC	CD4+ T	CD4+ Trm	Mixed
KIDINS220	ses_cd:is_ti	-0.0483205	ns	0.105241	0.917226	T/ILC	CD4+ T	CD4+ Trm	Mixed
SLC8B1	ses_cd:is_ti	-0.082238	ns	0.10525	0.917226	T/ILC	CD4+ T	CD4+ Trm	Mixed
MADD	ses_cd:is_ti	0.0598768	ns	0.105281	0.917226	T/ILC	CD4+ T	CD4+ Trm	Mixed
ATP5F1B	ses_cd:is_ti	0.171511	ns	0.105308	0.917226	T/ILC	CD4+ T	CD4+ Trm	Mixed
DLGAP4-AS1	ses_cd:is_ti	-0.101058	ns	0.105314	0.917226	T/ILC	CD4+ T	CD4+ Trm	Mixed
SGCE	ses_cd:is_ti	0.113625	ns	0.105472	0.917226	T/ILC	CD4+ T	CD4+ Trm	Mixed
AC087276.2	ses_cd:is_ti	0.128606	ns	0.105544	0.917226	T/ILC	CD4+ T	CD4+ Trm	Mixed
GCNA	ses_cd:is_ti	0.0912144	ns	0.105643	0.917226	T/ILC	CD4+ T	CD4+ Trm	Mixed
IKZF1	ses_cd:is_ti	0.0358493	ns	0.105957	0.917226	T/ILC	CD4+ T	CD4+ Trm	Mixed
AC010320.4	ses_cd:is_ti	-0.123673	ns	0.105973	0.917226	T/ILC	CD4+ T	CD4+ Trm	Mixed
LAMTOR5	ses_cd:is_ti	0.124435	ns	0.106066	0.917226	T/ILC	CD4+ T	CD4+ Trm	Mixed
ACIN1	ses_cd:is_ti	-0.0480683	ns	0.106197	0.917226	T/ILC	CD4+ T	CD4+ Trm	Mixed
NR2C1	ses_cd:is_ti	0.0671529	ns	0.106282	0.917226	T/ILC	CD4+ T	CD4+ Trm	Mixed
BBX	ses_cd:is_ti	0.0453927	ns	0.106298	0.917226	T/ILC	CD4+ T	CD4+ Trm	Mixed
STT3A-AS1	ses_cd:is_ti	0.114148	ns	0.106397	0.917226	T/ILC	CD4+ T	CD4+ Trm	Mixed
AL121900.1	ses_cd:is_ti	-0.123151	ns	0.106459	0.917226	T/ILC	CD4+ T	CD4+ Trm	Mixed
GLUD1	ses_cd:is_ti	-0.0561602	ns	0.106462	0.917226	T/ILC	CD4+ T	CD4+ Trm	Mixed
CMTM8	ses_cd:is_ti	0.111202	ns	0.106467	0.917226	T/ILC	CD4+ T	CD4+ Trm	Mixed
MT-ND5	ses_cd:is_ti	0.0410708	ns	0.106497	0.917226	T/ILC	CD4+ T	CD4+ Trm	Mixed
VOPP1	ses_cd:is_ti	0.0460015	ns	0.106498	0.917226	T/ILC	CD4+ T	CD4+ Trm	Mixed
D2HGDH	ses_cd:is_ti	0.0934365	ns	0.106597	0.917226	T/ILC	CD4+ T	CD4+ Trm	Mixed
C2orf49	ses_cd:is_ti	-0.0863082	ns	0.106612	0.917226	T/ILC	CD4+ T	CD4+ Trm	Mixed
CFLAR-AS1	ses_cd:is_ti	0.100082	ns	0.106699	0.917226	T/ILC	CD4+ T	CD4+ Trm	Mixed
SIAH1	ses_cd:is_ti	0.0929612	ns	0.106862	0.917226	T/ILC	CD4+ T	CD4+ Trm	Mixed
GPATCH8	ses_cd:is_ti	0.0376834	ns	0.106915	0.917226	T/ILC	CD4+ T	CD4+ Trm	Mixed
GMFG	ses_cd:is_ti	0.063691	ns	0.107082	0.917226	T/ILC	CD4+ T	CD4+ Trm	Mixed
SUMO4	ses_cd:is_ti	0.0969041	ns	0.107238	0.917226	T/ILC	CD4+ T	CD4+ Trm	Mixed
TPP2	ses_cd:is_ti	0.0470702	ns	0.107304	0.917226	T/ILC	CD4+ T	CD4+ Trm	Mixed
AC025034.1	ses_cd:is_ti	-0.114362	ns	0.107337	0.917226	T/ILC	CD4+ T	CD4+ Trm	Mixed
MYH10	ses_cd:is_ti	0.121897	ns	0.107385	0.917226	T/ILC	CD4+ T	CD4+ Trm	Mixed
RNF144A	ses_cd:is_ti	-0.0695027	ns	0.107486	0.917226	T/ILC	CD4+ T	CD4+ Trm	Mixed
TELO2	ses_cd:is_ti	0.114898	ns	0.10761	0.917226	T/ILC	CD4+ T	CD4+ Trm	Mixed
AC068633.1	ses_cd:is_ti	0.161377	ns	0.107713	0.917226	T/ILC	CD4+ T	CD4+ Trm	Mixed
SDF2L1	ses_cd:is_ti	-0.156628	ns	0.107931	0.917226	T/ILC	CD4+ T	CD4+ Trm	Mixed
MED23	ses_cd:is_ti	0.0562747	ns	0.107934	0.917226	T/ILC	CD4+ T	CD4+ Trm	Mixed
RRP36	ses_cd:is_ti	0.0809277	ns	0.107993	0.917226	T/ILC	CD4+ T	CD4+ Trm	Mixed
ELK4	ses_cd:is_ti	-0.067535	ns	0.10819	0.917226	T/ILC	CD4+ T	CD4+ Trm	Mixed
AL133523.1	ses_cd:is_ti	-0.0969263	ns	0.108228	0.917226	T/ILC	CD4+ T	CD4+ Trm	Mixed
NAPA	ses_cd:is_ti	-0.0798099	ns	0.108268	0.917226	T/ILC	CD4+ T	CD4+ Trm	Mixed
ZSCAN2	ses_cd:is_ti	-0.10889	ns	0.108531	0.917226	T/ILC	CD4+ T	CD4+ Trm	Mixed
MICA	ses_cd:is_ti	0.0867665	ns	0.108639	0.917226	T/ILC	CD4+ T	CD4+ Trm	Mixed
ARID4A	ses_cd:is_ti	0.0474594	ns	0.108845	0.917226	T/ILC	CD4+ T	CD4+ Trm	Mixed
LFNG	ses_cd:is_ti	0.105872	ns	0.108915	0.917226	T/ILC	CD4+ T	CD4+ Trm	Mixed
KLHL15	ses_cd:is_ti	0.098536	ns	0.10893	0.917226	T/ILC	CD4+ T	CD4+ Trm	Mixed
AC025164.1	ses_cd:is_ti	0.102509	ns	0.108959	0.917226	T/ILC	CD4+ T	CD4+ Trm	Mixed
PXDNL	ses_cd:is_ti	-0.171183	ns	0.108977	0.917226	T/ILC	CD4+ T	CD4+ Trm	Mixed
FURIN	ses_cd:is_ti	0.151294	ns	0.108995	0.917226	T/ILC	CD4+ T	CD4+ Trm	Mixed
EMB	ses_cd:is_ti	0.0414224	ns	0.109066	0.917226	T/ILC	CD4+ T	CD4+ Trm	Mixed
EDDM13	ses_cd:is_ti	-0.115868	ns	0.109068	0.917226	T/ILC	CD4+ T	CD4+ Trm	Mixed
RPS29	ses_cd:is_ti	-0.105369	ns	0.109151	0.917226	T/ILC	CD4+ T	CD4+ Trm	Mixed
GARS	ses_cd:is_ti	0.0819143	ns	0.109165	0.917226	T/ILC	CD4+ T	CD4+ Trm	Mixed
MTHFD2L	ses_cd:is_ti	0.09326	ns	0.109434	0.917226	T/ILC	CD4+ T	CD4+ Trm	Mixed
LRBA	ses_cd:is_ti	0.0354061	ns	0.109583	0.917226	T/ILC	CD4+ T	CD4+ Trm	Mixed
AC087071.2	ses_cd:is_ti	-0.110367	ns	0.109716	0.917226	T/ILC	CD4+ T	CD4+ Trm	Mixed
ZFYVE28	ses_cd:is_ti	0.0849295	ns	0.109843	0.917226	T/ILC	CD4+ T	CD4+ Trm	Mixed
LYSMD2	ses_cd:is_ti	-0.0930856	ns	0.109887	0.917226	T/ILC	CD4+ T	CD4+ Trm	Mixed
RTCA	ses_cd:is_ti	0.0699597	ns	0.110288	0.917226	T/ILC	CD4+ T	CD4+ Trm	Mixed
TBC1D7	ses_cd:is_ti	0.101787	ns	0.110521	0.917226	T/ILC	CD4+ T	CD4+ Trm	Mixed
GIPC1	ses_cd:is_ti	0.103861	ns	0.110523	0.917226	T/ILC	CD4+ T	CD4+ Trm	Mixed
TBC1D15	ses_cd:is_ti	0.0543676	ns	0.11055	0.917226	T/ILC	CD4+ T	CD4+ Trm	Mixed
NCAPG2	ses_cd:is_ti	0.141736	ns	0.110643	0.917226	T/ILC	CD4+ T	CD4+ Trm	Mixed
MAPK6	ses_cd:is_ti	0.0713964	ns	0.110672	0.917226	T/ILC	CD4+ T	CD4+ Trm	Mixed
ZNF264	ses_cd:is_ti	0.0770031	ns	0.11069	0.917226	T/ILC	CD4+ T	CD4+ Trm	Mixed
TIMM22	ses_cd:is_ti	0.116013	ns	0.110781	0.917226	T/ILC	CD4+ T	CD4+ Trm	Mixed
MED12L	ses_cd:is_ti	0.13599	ns	0.110787	0.917226	T/ILC	CD4+ T	CD4+ Trm	Mixed
PIGF	ses_cd:is_ti	-0.0587622	ns	0.110889	0.917226	T/ILC	CD4+ T	CD4+ Trm	Mixed
GUCD1	ses_cd:is_ti	0.128715	ns	0.110908	0.917226	T/ILC	CD4+ T	CD4+ Trm	Mixed
ADARB2	ses_cd:is_ti	0.206179	ns	0.111029	0.917226	T/ILC	CD4+ T	CD4+ Trm	Mixed
SLC27A2	ses_cd:is_ti	0.160452	ns	0.111081	0.917226	T/ILC	CD4+ T	CD4+ Trm	Mixed
LINC01259	ses_cd:is_ti	0.121424	ns	0.111244	0.917226	T/ILC	CD4+ T	CD4+ Trm	Mixed
PRRC2A	ses_cd:is_ti	0.0887681	ns	0.111267	0.917226	T/ILC	CD4+ T	CD4+ Trm	Mixed
ACTR1A	ses_cd:is_ti	0.0867248	ns	0.111299	0.917226	T/ILC	CD4+ T	CD4+ Trm	Mixed
RDH13	ses_cd:is_ti	0.100346	ns	0.111473	0.917226	T/ILC	CD4+ T	CD4+ Trm	Mixed
MT-ND4	ses_cd:is_ti	0.0360214	ns	0.111596	0.917226	T/ILC	CD4+ T	CD4+ Trm	Mixed
C1orf21	ses_cd:is_ti	0.174707	ns	0.111669	0.917226	T/ILC	CD4+ T	CD4+ Trm	Mixed
HDAC9	ses_cd:is_ti	-0.187917	ns	0.111726	0.917226	T/ILC	CD4+ T	CD4+ Trm	Mixed
KCNC4	ses_cd:is_ti	-0.106525	ns	0.111728	0.917226	T/ILC	CD4+ T	CD4+ Trm	Mixed
DMAP1	ses_cd:is_ti	0.107847	ns	0.111864	0.917226	T/ILC	CD4+ T	CD4+ Trm	Mixed
AL049569.1	ses_cd:is_ti	-0.132651	ns	0.112014	0.917226	T/ILC	CD4+ T	CD4+ Trm	Mixed
AP000763.3	ses_cd:is_ti	-0.127848	ns	0.112128	0.917226	T/ILC	CD4+ T	CD4+ Trm	Mixed
WIZ	ses_cd:is_ti	-0.0993916	ns	0.112152	0.917226	T/ILC	CD4+ T	CD4+ Trm	Mixed
AC245014.3	ses_cd:is_ti	-0.156935	ns	0.112163	0.917226	T/ILC	CD4+ T	CD4+ Trm	Mixed
NR6A1	ses_cd:is_ti	0.191265	ns	0.112244	0.917226	T/ILC	CD4+ T	CD4+ Trm	Mixed
AC108879.1	ses_cd:is_ti	0.227905	ns	0.112263	0.917226	T/ILC	CD4+ T	CD4+ Trm	Mixed
CLECL1	ses_cd:is_ti	-0.12645	ns	0.112277	0.917226	T/ILC	CD4+ T	CD4+ Trm	Mixed
NKAPD1	ses_cd:is_ti	-0.109906	ns	0.112292	0.917226	T/ILC	CD4+ T	CD4+ Trm	Mixed
CRYBG3	ses_cd:is_ti	-0.111011	ns	0.112342	0.917226	T/ILC	CD4+ T	CD4+ Trm	Mixed
CSTF2	ses_cd:is_ti	-0.106366	ns	0.112383	0.917226	T/ILC	CD4+ T	CD4+ Trm	Mixed
NXPE3	ses_cd:is_ti	-0.077692	ns	0.1125	0.917226	T/ILC	CD4+ T	CD4+ Trm	Mixed
SOCS4	ses_cd:is_ti	-0.0843362	ns	0.112606	0.917226	T/ILC	CD4+ T	CD4+ Trm	Mixed
KLHL42	ses_cd:is_ti	0.0785106	ns	0.112615	0.917226	T/ILC	CD4+ T	CD4+ Trm	Mixed
KRAS	ses_cd:is_ti	0.0642296	ns	0.112639	0.917226	T/ILC	CD4+ T	CD4+ Trm	Mixed
CCDC90B	ses_cd:is_ti	-0.0735827	ns	0.112712	0.917226	T/ILC	CD4+ T	CD4+ Trm	Mixed
PIGR	ses_cd:is_ti	-0.179721	ns	0.112837	0.917226	T/ILC	CD4+ T	CD4+ Trm	Mixed
PDPK1	ses_cd:is_ti	-0.0716472	ns	0.11321	0.917226	T/ILC	CD4+ T	CD4+ Trm	Mixed
ESYT1	ses_cd:is_ti	-0.067951	ns	0.113303	0.917226	T/ILC	CD4+ T	CD4+ Trm	Mixed
TXNDC12	ses_cd:is_ti	0.0731955	ns	0.113309	0.917226	T/ILC	CD4+ T	CD4+ Trm	Mixed
SMARCAD1	ses_cd:is_ti	0.0588997	ns	0.113389	0.917226	T/ILC	CD4+ T	CD4+ Trm	Mixed
TM9SF4	ses_cd:is_ti	0.0690134	ns	0.113395	0.917226	T/ILC	CD4+ T	CD4+ Trm	Mixed
CSNK1E	ses_cd:is_ti	0.116929	ns	0.113435	0.917226	T/ILC	CD4+ T	CD4+ Trm	Mixed
AC093110.1	ses_cd:is_ti	-0.143092	ns	0.113472	0.917226	T/ILC	CD4+ T	CD4+ Trm	Mixed
PYCR2	ses_cd:is_ti	-0.109125	ns	0.113511	0.917226	T/ILC	CD4+ T	CD4+ Trm	Mixed
MFGE8	ses_cd:is_ti	-0.122426	ns	0.113534	0.917226	T/ILC	CD4+ T	CD4+ Trm	Mixed
RNPS1	ses_cd:is_ti	0.0696365	ns	0.113681	0.917226	T/ILC	CD4+ T	CD4+ Trm	Mixed
SLC41A3	ses_cd:is_ti	0.106265	ns	0.113684	0.917226	T/ILC	CD4+ T	CD4+ Trm	Mixed
ZNF341	ses_cd:is_ti	-0.112085	ns	0.113734	0.917226	T/ILC	CD4+ T	CD4+ Trm	Mixed
EDA	ses_cd:is_ti	0.188391	ns	0.113782	0.917226	T/ILC	CD4+ T	CD4+ Trm	Mixed
TRIM37	ses_cd:is_ti	0.0648888	ns	0.113979	0.917226	T/ILC	CD4+ T	CD4+ Trm	Mixed
GCNT2	ses_cd:is_ti	-0.130466	ns	0.114195	0.917226	T/ILC	CD4+ T	CD4+ Trm	Mixed
NARFL	ses_cd:is_ti	0.0929086	ns	0.114365	0.917226	T/ILC	CD4+ T	CD4+ Trm	Mixed
LPAR5	ses_cd:is_ti	-0.0943869	ns	0.11439	0.917226	T/ILC	CD4+ T	CD4+ Trm	Mixed
ALG14	ses_cd:is_ti	-0.123778	ns	0.114655	0.917226	T/ILC	CD4+ T	CD4+ Trm	Mixed
HDGF	ses_cd:is_ti	0.153148	ns	0.114681	0.917226	T/ILC	CD4+ T	CD4+ Trm	Mixed
B3GNT5	ses_cd:is_ti	0.172377	ns	0.114745	0.917226	T/ILC	CD4+ T	CD4+ Trm	Mixed
NDRG1	ses_cd:is_ti	0.204887	ns	0.114827	0.917226	T/ILC	CD4+ T	CD4+ Trm	Mixed
ANKRD11	ses_cd:is_ti	0.0374918	ns	0.114926	0.917226	T/ILC	CD4+ T	CD4+ Trm	Mixed
TRAF3IP2-AS1	ses_cd:is_ti	0.0726196	ns	0.114933	0.917226	T/ILC	CD4+ T	CD4+ Trm	Mixed
TNRC18	ses_cd:is_ti	0.0735142	ns	0.114952	0.917226	T/ILC	CD4+ T	CD4+ Trm	Mixed
SIK3	ses_cd:is_ti	0.0387626	ns	0.114984	0.917226	T/ILC	CD4+ T	CD4+ Trm	Mixed
AC006213.3	ses_cd:is_ti	-0.125259	ns	0.115063	0.917226	T/ILC	CD4+ T	CD4+ Trm	Mixed
IL1R1	ses_cd:is_ti	0.184896	ns	0.115087	0.917226	T/ILC	CD4+ T	CD4+ Trm	Mixed
REPS1	ses_cd:is_ti	0.0584195	ns	0.115173	0.917226	T/ILC	CD4+ T	CD4+ Trm	Mixed
RERE	ses_cd:is_ti	0.0496024	ns	0.115233	0.917226	T/ILC	CD4+ T	CD4+ Trm	Mixed
MED4	ses_cd:is_ti	0.0584615	ns	0.115498	0.917226	T/ILC	CD4+ T	CD4+ Trm	Mixed
AC008878.3	ses_cd:is_ti	0.112273	ns	0.115517	0.917226	T/ILC	CD4+ T	CD4+ Trm	Mixed
MANEA	ses_cd:is_ti	-0.0957399	ns	0.11553	0.917226	T/ILC	CD4+ T	CD4+ Trm	Mixed
TPM1	ses_cd:is_ti	-0.194064	ns	0.11554	0.917226	T/ILC	CD4+ T	CD4+ Trm	Mixed
PELI2	ses_cd:is_ti	0.128361	ns	0.115689	0.917226	T/ILC	CD4+ T	CD4+ Trm	Mixed
IMPAD1	ses_cd:is_ti	0.0856954	ns	0.115712	0.917226	T/ILC	CD4+ T	CD4+ Trm	Mixed
ANKRD27	ses_cd:is_ti	-0.063791	ns	0.115816	0.917226	T/ILC	CD4+ T	CD4+ Trm	Mixed
C16orf87	ses_cd:is_ti	0.104835	ns	0.115883	0.917226	T/ILC	CD4+ T	CD4+ Trm	Mixed
CD28	ses_cd:is_ti	0.067622	ns	0.11591	0.917226	T/ILC	CD4+ T	CD4+ Trm	Mixed
CPPED1	ses_cd:is_ti	0.133763	ns	0.115916	0.917226	T/ILC	CD4+ T	CD4+ Trm	Mixed
FBXO30	ses_cd:is_ti	0.114951	ns	0.115929	0.917226	T/ILC	CD4+ T	CD4+ Trm	Mixed
SLC4A1AP	ses_cd:is_ti	0.095126	ns	0.115997	0.917226	T/ILC	CD4+ T	CD4+ Trm	Mixed
ZNF439	ses_cd:is_ti	-0.10722	ns	0.116063	0.917226	T/ILC	CD4+ T	CD4+ Trm	Mixed
TUT4	ses_cd:is_ti	0.0344535	ns	0.116065	0.917226	T/ILC	CD4+ T	CD4+ Trm	Mixed
BRMS1L	ses_cd:is_ti	0.110434	ns	0.116231	0.917226	T/ILC	CD4+ T	CD4+ Trm	Mixed
HGSNAT	ses_cd:is_ti	0.0688341	ns	0.116234	0.917226	T/ILC	CD4+ T	CD4+ Trm	Mixed
GMEB2	ses_cd:is_ti	0.0788743	ns	0.116381	0.917226	T/ILC	CD4+ T	CD4+ Trm	Mixed
UHMK1	ses_cd:is_ti	-0.0772778	ns	0.116757	0.917226	T/ILC	CD4+ T	CD4+ Trm	Mixed
AC008083.2	ses_cd:is_ti	0.107095	ns	0.116827	0.917226	T/ILC	CD4+ T	CD4+ Trm	Mixed
FAM208A	ses_cd:is_ti	-0.0477217	ns	0.116948	0.917226	T/ILC	CD4+ T	CD4+ Trm	Mixed
BACH1	ses_cd:is_ti	0.0794303	ns	0.116994	0.917226	T/ILC	CD4+ T	CD4+ Trm	Mixed
BAHD1	ses_cd:is_ti	-0.0947192	ns	0.117187	0.917226	T/ILC	CD4+ T	CD4+ Trm	Mixed
AL159163.1	ses_cd:is_ti	0.0987684	ns	0.117292	0.917226	T/ILC	CD4+ T	CD4+ Trm	Mixed
GNG4	ses_cd:is_ti	-0.147417	ns	0.117416	0.917226	T/ILC	CD4+ T	CD4+ Trm	Mixed
TMEM109	ses_cd:is_ti	-0.116586	ns	0.117521	0.917226	T/ILC	CD4+ T	CD4+ Trm	Mixed
AC020911.2	ses_cd:is_ti	0.133613	ns	0.117595	0.917226	T/ILC	CD4+ T	CD4+ Trm	Mixed
CCDC134	ses_cd:is_ti	-0.0793253	ns	0.117663	0.917226	T/ILC	CD4+ T	CD4+ Trm	Mixed
C9orf153	ses_cd:is_ti	-0.124409	ns	0.117711	0.917226	T/ILC	CD4+ T	CD4+ Trm	Mixed
TMOD1	ses_cd:is_ti	0.113603	ns	0.117744	0.917226	T/ILC	CD4+ T	CD4+ Trm	Mixed
SCAMP2	ses_cd:is_ti	0.0854284	ns	0.117819	0.917226	T/ILC	CD4+ T	CD4+ Trm	Mixed
CCDC138	ses_cd:is_ti	0.0871439	ns	0.117854	0.917226	T/ILC	CD4+ T	CD4+ Trm	Mixed
SLC25A24	ses_cd:is_ti	0.128389	ns	0.117868	0.917226	T/ILC	CD4+ T	CD4+ Trm	Mixed
NFKBID	ses_cd:is_ti	0.0976144	ns	0.117869	0.917226	T/ILC	CD4+ T	CD4+ Trm	Mixed
C21orf91	ses_cd:is_ti	0.0740228	ns	0.117883	0.917226	T/ILC	CD4+ T	CD4+ Trm	Mixed
ALOX5AP	ses_cd:is_ti	0.109956	ns	0.117914	0.917226	T/ILC	CD4+ T	CD4+ Trm	Mixed
BDH2	ses_cd:is_ti	0.155619	ns	0.11796	0.917226	T/ILC	CD4+ T	CD4+ Trm	Mixed
CEBPD	ses_cd:is_ti	0.167523	ns	0.118025	0.917226	T/ILC	CD4+ T	CD4+ Trm	Mixed
TFB2M	ses_cd:is_ti	-0.0968717	ns	0.118052	0.917226	T/ILC	CD4+ T	CD4+ Trm	Mixed
KMT2E	ses_cd:is_ti	0.0336443	ns	0.118088	0.917226	T/ILC	CD4+ T	CD4+ Trm	Mixed
ATG12	ses_cd:is_ti	0.0566336	ns	0.118149	0.917226	T/ILC	CD4+ T	CD4+ Trm	Mixed
FAM162A	ses_cd:is_ti	0.138584	ns	0.118451	0.918913	T/ILC	CD4+ T	CD4+ Trm	Mixed
YIPF6	ses_cd:is_ti	0.0791196	ns	0.118681	0.91927	T/ILC	CD4+ T	CD4+ Trm	Mixed
LINC00310	ses_cd:is_ti	0.113798	ns	0.1187	0.91927	T/ILC	CD4+ T	CD4+ Trm	Mixed
AC090971.2	ses_cd:is_ti	0.113171	ns	0.118829	0.91927	T/ILC	CD4+ T	CD4+ Trm	Mixed
LY75	ses_cd:is_ti	0.139348	ns	0.118934	0.91927	T/ILC	CD4+ T	CD4+ Trm	Mixed
EXOC5	ses_cd:is_ti	-0.0631951	ns	0.118961	0.91927	T/ILC	CD4+ T	CD4+ Trm	Mixed
RPS2	ses_cd:is_ti	-0.102804	ns	0.119073	0.91927	T/ILC	CD4+ T	CD4+ Trm	Mixed
TOR1AIP2	ses_cd:is_ti	0.133888	ns	0.119207	0.91927	T/ILC	CD4+ T	CD4+ Trm	Mixed
RASAL3	ses_cd:is_ti	0.0578161	ns	0.119331	0.91927	T/ILC	CD4+ T	CD4+ Trm	Mixed
AC002546.1	ses_cd:is_ti	-0.11652	ns	0.119406	0.91927	T/ILC	CD4+ T	CD4+ Trm	Mixed
ST8SIA6	ses_cd:is_ti	0.141168	ns	0.119445	0.91927	T/ILC	CD4+ T	CD4+ Trm	Mixed
MT2A	ses_cd:is_ti	0.181904	ns	0.119538	0.91927	T/ILC	CD4+ T	CD4+ Trm	Mixed
ERBIN	ses_cd:is_ti	0.0457649	ns	0.119578	0.91927	T/ILC	CD4+ T	CD4+ Trm	Mixed
RASA1	ses_cd:is_ti	0.0445477	ns	0.119711	0.91927	T/ILC	CD4+ T	CD4+ Trm	Mixed
IL18R1	ses_cd:is_ti	0.106861	ns	0.119742	0.91927	T/ILC	CD4+ T	CD4+ Trm	Mixed
AMFR	ses_cd:is_ti	0.080919	ns	0.119876	0.91927	T/ILC	CD4+ T	CD4+ Trm	Mixed
CRTAP	ses_cd:is_ti	-0.105097	ns	0.119888	0.91927	T/ILC	CD4+ T	CD4+ Trm	Mixed
HPGD	ses_cd:is_ti	0.18471	ns	0.120015	0.91927	T/ILC	CD4+ T	CD4+ Trm	Mixed
NLRC5	ses_cd:is_ti	0.0452888	ns	0.120031	0.91927	T/ILC	CD4+ T	CD4+ Trm	Mixed
SCNM1	ses_cd:is_ti	0.0947073	ns	0.120329	0.920132	T/ILC	CD4+ T	CD4+ Trm	Mixed
STAG3	ses_cd:is_ti	0.0962146	ns	0.120673	0.920132	T/ILC	CD4+ T	CD4+ Trm	Mixed
GLIS3	ses_cd:is_ti	-0.224409	ns	0.120808	0.920132	T/ILC	CD4+ T	CD4+ Trm	Mixed
MZT2A	ses_cd:is_ti	0.0840051	ns	0.121073	0.920132	T/ILC	CD4+ T	CD4+ Trm	Mixed
GBP1	ses_cd:is_ti	0.109269	ns	0.121133	0.920132	T/ILC	CD4+ T	CD4+ Trm	Mixed
SGSM2	ses_cd:is_ti	0.0940153	ns	0.12128	0.920132	T/ILC	CD4+ T	CD4+ Trm	Mixed
RAPGEF5	ses_cd:is_ti	-0.192553	ns	0.121325	0.920132	T/ILC	CD4+ T	CD4+ Trm	Mixed
DEAF1	ses_cd:is_ti	0.071209	ns	0.121386	0.920132	T/ILC	CD4+ T	CD4+ Trm	Mixed
H2AFV	ses_cd:is_ti	0.078494	ns	0.121487	0.920132	T/ILC	CD4+ T	CD4+ Trm	Mixed
AC027682.4	ses_cd:is_ti	0.0842605	ns	0.121512	0.920132	T/ILC	CD4+ T	CD4+ Trm	Mixed
EDEM2	ses_cd:is_ti	0.0775606	ns	0.121519	0.920132	T/ILC	CD4+ T	CD4+ Trm	Mixed
ATP2B4	ses_cd:is_ti	0.0582948	ns	0.121569	0.920132	T/ILC	CD4+ T	CD4+ Trm	Mixed
RANBP9	ses_cd:is_ti	0.0466409	ns	0.121606	0.920132	T/ILC	CD4+ T	CD4+ Trm	Mixed
CEMIP2	ses_cd:is_ti	0.0600283	ns	0.121621	0.920132	T/ILC	CD4+ T	CD4+ Trm	Mixed
ASCC2	ses_cd:is_ti	-0.0609185	ns	0.121742	0.920132	T/ILC	CD4+ T	CD4+ Trm	Mixed
ZDHHC24	ses_cd:is_ti	0.0742813	ns	0.121748	0.920132	T/ILC	CD4+ T	CD4+ Trm	Mixed
PGAP2	ses_cd:is_ti	0.0878705	ns	0.121771	0.920132	T/ILC	CD4+ T	CD4+ Trm	Mixed
NUDT9	ses_cd:is_ti	-0.104594	ns	0.121962	0.920132	T/ILC	CD4+ T	CD4+ Trm	Mixed
SMIM3	ses_cd:is_ti	-0.148706	ns	0.122201	0.920132	T/ILC	CD4+ T	CD4+ Trm	Mixed
DYNC2H1	ses_cd:is_ti	-0.132222	ns	0.122406	0.920132	T/ILC	CD4+ T	CD4+ Trm	Mixed
AVL9	ses_cd:is_ti	0.0467265	ns	0.122435	0.920132	T/ILC	CD4+ T	CD4+ Trm	Mixed
E2F6	ses_cd:is_ti	-0.117799	ns	0.12245	0.920132	T/ILC	CD4+ T	CD4+ Trm	Mixed
BORCS8	ses_cd:is_ti	-0.107251	ns	0.122657	0.920132	T/ILC	CD4+ T	CD4+ Trm	Mixed
SLC35E2A	ses_cd:is_ti	0.0788342	ns	0.122698	0.920132	T/ILC	CD4+ T	CD4+ Trm	Mixed
RCOR1	ses_cd:is_ti	0.0616249	ns	0.122708	0.920132	T/ILC	CD4+ T	CD4+ Trm	Mixed
AL627171.1	ses_cd:is_ti	0.11429	ns	0.122791	0.920132	T/ILC	CD4+ T	CD4+ Trm	Mixed
NEDD1	ses_cd:is_ti	-0.0683009	ns	0.122839	0.920132	T/ILC	CD4+ T	CD4+ Trm	Mixed
CEP126	ses_cd:is_ti	0.121736	ns	0.122914	0.920132	T/ILC	CD4+ T	CD4+ Trm	Mixed
RCBTB2	ses_cd:is_ti	0.0954533	ns	0.122923	0.920132	T/ILC	CD4+ T	CD4+ Trm	Mixed
LINC00862	ses_cd:is_ti	0.124506	ns	0.122948	0.920132	T/ILC	CD4+ T	CD4+ Trm	Mixed
TIAM2	ses_cd:is_ti	0.0976441	ns	0.123002	0.920132	T/ILC	CD4+ T	CD4+ Trm	Mixed
MAPK9	ses_cd:is_ti	0.072766	ns	0.123051	0.920132	T/ILC	CD4+ T	CD4+ Trm	Mixed
FAM53B-AS1	ses_cd:is_ti	0.120829	ns	0.123267	0.920132	T/ILC	CD4+ T	CD4+ Trm	Mixed
ADPGK	ses_cd:is_ti	0.0523211	ns	0.123388	0.920132	T/ILC	CD4+ T	CD4+ Trm	Mixed
PLAGL2	ses_cd:is_ti	-0.103664	ns	0.123444	0.920132	T/ILC	CD4+ T	CD4+ Trm	Mixed
AACS	ses_cd:is_ti	-0.113128	ns	0.12347	0.920132	T/ILC	CD4+ T	CD4+ Trm	Mixed
DCAF13	ses_cd:is_ti	0.0773856	ns	0.12358	0.920132	T/ILC	CD4+ T	CD4+ Trm	Mixed
MTMR12	ses_cd:is_ti	-0.0582201	ns	0.123734	0.920132	T/ILC	CD4+ T	CD4+ Trm	Mixed
PHLPP1	ses_cd:is_ti	0.108197	ns	0.123982	0.920132	T/ILC	CD4+ T	CD4+ Trm	Mixed
ZFP62	ses_cd:is_ti	0.0878554	ns	0.123993	0.920132	T/ILC	CD4+ T	CD4+ Trm	Mixed
ANP32B	ses_cd:is_ti	-0.0683683	ns	0.124028	0.920132	T/ILC	CD4+ T	CD4+ Trm	Mixed
TOMM7	ses_cd:is_ti	-0.0974186	ns	0.124039	0.920132	T/ILC	CD4+ T	CD4+ Trm	Mixed
SYNE2	ses_cd:is_ti	0.0407059	ns	0.124082	0.920132	T/ILC	CD4+ T	CD4+ Trm	Mixed
ZMYND8	ses_cd:is_ti	0.0436396	ns	0.124383	0.920132	T/ILC	CD4+ T	CD4+ Trm	Mixed
PNPLA7	ses_cd:is_ti	-0.131845	ns	0.124432	0.920132	T/ILC	CD4+ T	CD4+ Trm	Mixed
TM7SF3	ses_cd:is_ti	0.0693183	ns	0.124472	0.920132	T/ILC	CD4+ T	CD4+ Trm	Mixed
THAP9	ses_cd:is_ti	-0.103711	ns	0.124532	0.920132	T/ILC	CD4+ T	CD4+ Trm	Mixed
TSIX	ses_cd:is_ti	-0.100923	ns	0.124637	0.920132	T/ILC	CD4+ T	CD4+ Trm	Mixed
TOP2B	ses_cd:is_ti	0.0447107	ns	0.124744	0.920132	T/ILC	CD4+ T	CD4+ Trm	Mixed
NT5E	ses_cd:is_ti	-0.146855	ns	0.124762	0.920132	T/ILC	CD4+ T	CD4+ Trm	Mixed
AC006978.2	ses_cd:is_ti	0.0658641	ns	0.124869	0.920132	T/ILC	CD4+ T	CD4+ Trm	Mixed
UGDH	ses_cd:is_ti	-0.150216	ns	0.124907	0.920132	T/ILC	CD4+ T	CD4+ Trm	Mixed
PLP2	ses_cd:is_ti	-0.125474	ns	0.125153	0.920132	T/ILC	CD4+ T	CD4+ Trm	Mixed
SBDS	ses_cd:is_ti	-0.127276	ns	0.125216	0.920132	T/ILC	CD4+ T	CD4+ Trm	Mixed
ANKRD36	ses_cd:is_ti	0.054402	ns	0.125306	0.920132	T/ILC	CD4+ T	CD4+ Trm	Mixed
ERLEC1	ses_cd:is_ti	-0.100051	ns	0.125359	0.920132	T/ILC	CD4+ T	CD4+ Trm	Mixed
APOL3	ses_cd:is_ti	0.0770044	ns	0.125393	0.920132	T/ILC	CD4+ T	CD4+ Trm	Mixed
CHKA	ses_cd:is_ti	-0.12447	ns	0.125434	0.920132	T/ILC	CD4+ T	CD4+ Trm	Mixed
UQCC1	ses_cd:is_ti	0.0937516	ns	0.125477	0.920132	T/ILC	CD4+ T	CD4+ Trm	Mixed
RNF220	ses_cd:is_ti	-0.099578	ns	0.125564	0.920132	T/ILC	CD4+ T	CD4+ Trm	Mixed
AP3M1	ses_cd:is_ti	0.0699452	ns	0.125815	0.920132	T/ILC	CD4+ T	CD4+ Trm	Mixed
NSFL1C	ses_cd:is_ti	0.0935085	ns	0.126236	0.920132	T/ILC	CD4+ T	CD4+ Trm	Mixed
PAM	ses_cd:is_ti	0.077163	ns	0.126317	0.920132	T/ILC	CD4+ T	CD4+ Trm	Mixed
POC5	ses_cd:is_ti	0.0701661	ns	0.126386	0.920132	T/ILC	CD4+ T	CD4+ Trm	Mixed
AP005329.2	ses_cd:is_ti	-0.125803	ns	0.126439	0.920132	T/ILC	CD4+ T	CD4+ Trm	Mixed
C2CD2	ses_cd:is_ti	-0.0983188	ns	0.12663	0.920132	T/ILC	CD4+ T	CD4+ Trm	Mixed
RIPOR2	ses_cd:is_ti	0.0460489	ns	0.126665	0.920132	T/ILC	CD4+ T	CD4+ Trm	Mixed
PLXNC1	ses_cd:is_ti	0.0776708	ns	0.126699	0.920132	T/ILC	CD4+ T	CD4+ Trm	Mixed
HIBCH	ses_cd:is_ti	0.0484057	ns	0.12678	0.920132	T/ILC	CD4+ T	CD4+ Trm	Mixed
AL136962.1	ses_cd:is_ti	0.142756	ns	0.126819	0.920132	T/ILC	CD4+ T	CD4+ Trm	Mixed
AC016708.1	ses_cd:is_ti	-0.119975	ns	0.126823	0.920132	T/ILC	CD4+ T	CD4+ Trm	Mixed
PDE1B	ses_cd:is_ti	-0.124397	ns	0.127013	0.920132	T/ILC	CD4+ T	CD4+ Trm	Mixed
MRPL22	ses_cd:is_ti	0.103004	ns	0.127024	0.920132	T/ILC	CD4+ T	CD4+ Trm	Mixed
LYZ	ses_cd:is_ti	-0.223539	ns	0.127077	0.920132	T/ILC	CD4+ T	CD4+ Trm	Mixed
SGMS1	ses_cd:is_ti	0.045102	ns	0.127151	0.920132	T/ILC	CD4+ T	CD4+ Trm	Mixed
DNTTIP1	ses_cd:is_ti	-0.0958297	ns	0.127184	0.920132	T/ILC	CD4+ T	CD4+ Trm	Mixed
C12orf75	ses_cd:is_ti	0.114081	ns	0.127436	0.920132	T/ILC	CD4+ T	CD4+ Trm	Mixed
TMEM223	ses_cd:is_ti	0.0907146	ns	0.127472	0.920132	T/ILC	CD4+ T	CD4+ Trm	Mixed
ZC4H2	ses_cd:is_ti	-0.0811468	ns	0.127524	0.920132	T/ILC	CD4+ T	CD4+ Trm	Mixed
DHX58	ses_cd:is_ti	0.110006	ns	0.127683	0.920132	T/ILC	CD4+ T	CD4+ Trm	Mixed
HDAC3	ses_cd:is_ti	0.0757594	ns	0.127764	0.920132	T/ILC	CD4+ T	CD4+ Trm	Mixed
RPS27A	ses_cd:is_ti	-0.0908802	ns	0.127835	0.920132	T/ILC	CD4+ T	CD4+ Trm	Mixed
DPP9	ses_cd:is_ti	0.0632152	ns	0.127856	0.920132	T/ILC	CD4+ T	CD4+ Trm	Mixed
RRAS2	ses_cd:is_ti	-0.0948661	ns	0.128174	0.920132	T/ILC	CD4+ T	CD4+ Trm	Mixed
EXOC7	ses_cd:is_ti	0.0781809	ns	0.128175	0.920132	T/ILC	CD4+ T	CD4+ Trm	Mixed
CDHR3	ses_cd:is_ti	0.212398	ns	0.128219	0.920132	T/ILC	CD4+ T	CD4+ Trm	Mixed
ACOT8	ses_cd:is_ti	0.0929329	ns	0.128442	0.920132	T/ILC	CD4+ T	CD4+ Trm	Mixed
RPLP1	ses_cd:is_ti	-0.103525	ns	0.128449	0.920132	T/ILC	CD4+ T	CD4+ Trm	Mixed
PPP6R1	ses_cd:is_ti	0.0678258	ns	0.128658	0.920132	T/ILC	CD4+ T	CD4+ Trm	Mixed
MORC4	ses_cd:is_ti	-0.120905	ns	0.128686	0.920132	T/ILC	CD4+ T	CD4+ Trm	Mixed
RNASET2	ses_cd:is_ti	-0.0782513	ns	0.128703	0.920132	T/ILC	CD4+ T	CD4+ Trm	Mixed
H6PD	ses_cd:is_ti	-0.0915297	ns	0.128735	0.920132	T/ILC	CD4+ T	CD4+ Trm	Mixed
TOR3A	ses_cd:is_ti	-0.100862	ns	0.128742	0.920132	T/ILC	CD4+ T	CD4+ Trm	Mixed
RORA	ses_cd:is_ti	0.0518347	ns	0.128807	0.920132	T/ILC	CD4+ T	CD4+ Trm	Mixed
ATPAF2	ses_cd:is_ti	0.101666	ns	0.128818	0.920132	T/ILC	CD4+ T	CD4+ Trm	Mixed
ACAP2	ses_cd:is_ti	-0.0322621	ns	0.128895	0.920132	T/ILC	CD4+ T	CD4+ Trm	Mixed
HM13	ses_cd:is_ti	0.050495	ns	0.128936	0.920132	T/ILC	CD4+ T	CD4+ Trm	Mixed
HEATR5A	ses_cd:is_ti	-0.100312	ns	0.128951	0.920132	T/ILC	CD4+ T	CD4+ Trm	Mixed
MMAB	ses_cd:is_ti	-0.10793	ns	0.128952	0.920132	T/ILC	CD4+ T	CD4+ Trm	Mixed
SPTY2D1OS	ses_cd:is_ti	0.130638	ns	0.128975	0.920132	T/ILC	CD4+ T	CD4+ Trm	Mixed
UBR1	ses_cd:is_ti	0.0378199	ns	0.129077	0.920132	T/ILC	CD4+ T	CD4+ Trm	Mixed
ABCG1	ses_cd:is_ti	0.132601	ns	0.129145	0.920132	T/ILC	CD4+ T	CD4+ Trm	Mixed
MAP1LC3B	ses_cd:is_ti	0.0802255	ns	0.129483	0.920132	T/ILC	CD4+ T	CD4+ Trm	Mixed
SEC22C	ses_cd:is_ti	0.0565905	ns	0.129605	0.920132	T/ILC	CD4+ T	CD4+ Trm	Mixed
RPS16	ses_cd:is_ti	-0.0883461	ns	0.129638	0.920132	T/ILC	CD4+ T	CD4+ Trm	Mixed
AGBL4	ses_cd:is_ti	-0.176182	ns	0.129718	0.920132	T/ILC	CD4+ T	CD4+ Trm	Mixed
NR4A2	ses_cd:is_ti	-0.121701	ns	0.129735	0.920132	T/ILC	CD4+ T	CD4+ Trm	Mixed
ARMC2	ses_cd:is_ti	-0.0838789	ns	0.129905	0.920132	T/ILC	CD4+ T	CD4+ Trm	Mixed
CDIP1	ses_cd:is_ti	-0.0952361	ns	0.12992	0.920132	T/ILC	CD4+ T	CD4+ Trm	Mixed
FAM96B	ses_cd:is_ti	0.123567	ns	0.129939	0.920132	T/ILC	CD4+ T	CD4+ Trm	Mixed
DYRK2	ses_cd:is_ti	0.080511	ns	0.129987	0.920132	T/ILC	CD4+ T	CD4+ Trm	Mixed
GALNT6	ses_cd:is_ti	-0.117217	ns	0.12999	0.920132	T/ILC	CD4+ T	CD4+ Trm	Mixed
SMIM12	ses_cd:is_ti	-0.090625	ns	0.130045	0.920132	T/ILC	CD4+ T	CD4+ Trm	Mixed
EXOSC1	ses_cd:is_ti	0.0636663	ns	0.130168	0.920132	T/ILC	CD4+ T	CD4+ Trm	Mixed
SLTM	ses_cd:is_ti	-0.0341284	ns	0.13028	0.920132	T/ILC	CD4+ T	CD4+ Trm	Mixed
PKIA	ses_cd:is_ti	0.106309	ns	0.130361	0.920132	T/ILC	CD4+ T	CD4+ Trm	Mixed
FTH1	ses_cd:is_ti	0.16225	ns	0.130499	0.920132	T/ILC	CD4+ T	CD4+ Trm	Mixed
KCNC1	ses_cd:is_ti	0.105153	ns	0.130571	0.920132	T/ILC	CD4+ T	CD4+ Trm	Mixed
B4GALT1	ses_cd:is_ti	0.0637885	ns	0.130657	0.920132	T/ILC	CD4+ T	CD4+ Trm	Mixed
RGS6	ses_cd:is_ti	0.183336	ns	0.130704	0.920132	T/ILC	CD4+ T	CD4+ Trm	Mixed
HSD17B11	ses_cd:is_ti	0.153609	ns	0.130754	0.920132	T/ILC	CD4+ T	CD4+ Trm	Mixed
AC005237.1	ses_cd:is_ti	0.122151	ns	0.130843	0.920132	T/ILC	CD4+ T	CD4+ Trm	Mixed
RNF135	ses_cd:is_ti	0.118288	ns	0.130873	0.920132	T/ILC	CD4+ T	CD4+ Trm	Mixed
UBXN2B	ses_cd:is_ti	0.0712741	ns	0.130878	0.920132	T/ILC	CD4+ T	CD4+ Trm	Mixed
FARP1	ses_cd:is_ti	-0.142461	ns	0.130921	0.920132	T/ILC	CD4+ T	CD4+ Trm	Mixed
ATP6V0A2	ses_cd:is_ti	0.0671574	ns	0.131148	0.920132	T/ILC	CD4+ T	CD4+ Trm	Mixed
TSPAN5	ses_cd:is_ti	0.0626117	ns	0.131149	0.920132	T/ILC	CD4+ T	CD4+ Trm	Mixed
MED1	ses_cd:is_ti	0.0589877	ns	0.131297	0.920132	T/ILC	CD4+ T	CD4+ Trm	Mixed
GOLT1B	ses_cd:is_ti	0.076844	ns	0.131391	0.920132	T/ILC	CD4+ T	CD4+ Trm	Mixed
ZNF671	ses_cd:is_ti	-0.098421	ns	0.131406	0.920132	T/ILC	CD4+ T	CD4+ Trm	Mixed
TMEM14C	ses_cd:is_ti	-0.123394	ns	0.131448	0.920132	T/ILC	CD4+ T	CD4+ Trm	Mixed
ZNF736	ses_cd:is_ti	0.0714102	ns	0.131482	0.920132	T/ILC	CD4+ T	CD4+ Trm	Mixed
SLC12A7	ses_cd:is_ti	0.154056	ns	0.131484	0.920132	T/ILC	CD4+ T	CD4+ Trm	Mixed
RBM7	ses_cd:is_ti	0.102251	ns	0.131682	0.920196	T/ILC	CD4+ T	CD4+ Trm	Mixed
SYPL1	ses_cd:is_ti	-0.095896	ns	0.13172	0.920196	T/ILC	CD4+ T	CD4+ Trm	Mixed
PIGC	ses_cd:is_ti	0.0825307	ns	0.131804	0.920196	T/ILC	CD4+ T	CD4+ Trm	Mixed
CD160	ses_cd:is_ti	-0.175411	ns	0.131834	0.920196	T/ILC	CD4+ T	CD4+ Trm	Mixed
PIP4K2C	ses_cd:is_ti	0.0943007	ns	0.132033	0.920298	T/ILC	CD4+ T	CD4+ Trm	Mixed
SFXN3	ses_cd:is_ti	0.134294	ns	0.132101	0.920298	T/ILC	CD4+ T	CD4+ Trm	Mixed
HLA-DPA1	ses_cd:is_ti	0.168727	ns	0.132181	0.920298	T/ILC	CD4+ T	CD4+ Trm	Mixed
SMARCD2	ses_cd:is_ti	0.123432	ns	0.132267	0.920298	T/ILC	CD4+ T	CD4+ Trm	Mixed
PLCH2	ses_cd:is_ti	-0.103742	ns	0.132375	0.920298	T/ILC	CD4+ T	CD4+ Trm	Mixed
ACYP1	ses_cd:is_ti	-0.0782939	ns	0.132423	0.920298	T/ILC	CD4+ T	CD4+ Trm	Mixed
BBS4	ses_cd:is_ti	-0.0730576	ns	0.1325	0.920298	T/ILC	CD4+ T	CD4+ Trm	Mixed
MRM2	ses_cd:is_ti	0.108114	ns	0.132573	0.920298	T/ILC	CD4+ T	CD4+ Trm	Mixed
CSRNP2	ses_cd:is_ti	0.0966952	ns	0.132616	0.920298	T/ILC	CD4+ T	CD4+ Trm	Mixed
XPO5	ses_cd:is_ti	0.0643336	ns	0.13292	0.920935	T/ILC	CD4+ T	CD4+ Trm	Mixed
AL158071.4	ses_cd:is_ti	-0.148475	ns	0.132989	0.920935	T/ILC	CD4+ T	CD4+ Trm	Mixed
RASGRP3	ses_cd:is_ti	0.118296	ns	0.133187	0.920935	T/ILC	CD4+ T	CD4+ Trm	Mixed
PRKAG1	ses_cd:is_ti	0.0716433	ns	0.133203	0.920935	T/ILC	CD4+ T	CD4+ Trm	Mixed
RTKN2	ses_cd:is_ti	0.164882	ns	0.133648	0.920935	T/ILC	CD4+ T	CD4+ Trm	Mixed
PRPSAP2	ses_cd:is_ti	0.0597202	ns	0.133903	0.920935	T/ILC	CD4+ T	CD4+ Trm	Mixed
JMJD6	ses_cd:is_ti	-0.0941636	ns	0.133908	0.920935	T/ILC	CD4+ T	CD4+ Trm	Mixed
SCAP	ses_cd:is_ti	0.0652478	ns	0.133913	0.920935	T/ILC	CD4+ T	CD4+ Trm	Mixed
AC025180.1	ses_cd:is_ti	-0.158964	ns	0.133947	0.920935	T/ILC	CD4+ T	CD4+ Trm	Mixed
TBC1D4	ses_cd:is_ti	0.0998064	ns	0.133967	0.920935	T/ILC	CD4+ T	CD4+ Trm	Mixed
PPP1R15B	ses_cd:is_ti	-0.0944812	ns	0.133989	0.920935	T/ILC	CD4+ T	CD4+ Trm	Mixed
PLCL2	ses_cd:is_ti	-0.0441508	ns	0.134228	0.920935	T/ILC	CD4+ T	CD4+ Trm	Mixed
TRIM56	ses_cd:is_ti	0.0502773	ns	0.134272	0.920935	T/ILC	CD4+ T	CD4+ Trm	Mixed
FBXO22	ses_cd:is_ti	0.0694094	ns	0.13441	0.920935	T/ILC	CD4+ T	CD4+ Trm	Mixed
GVQW3	ses_cd:is_ti	-0.101313	ns	0.134413	0.920935	T/ILC	CD4+ T	CD4+ Trm	Mixed
PITPNA	ses_cd:is_ti	0.077118	ns	0.134419	0.920935	T/ILC	CD4+ T	CD4+ Trm	Mixed
APBB2	ses_cd:is_ti	-0.173119	ns	0.134441	0.920935	T/ILC	CD4+ T	CD4+ Trm	Mixed
ANKRD13C	ses_cd:is_ti	0.0501025	ns	0.134527	0.920935	T/ILC	CD4+ T	CD4+ Trm	Mixed
SLC9A9	ses_cd:is_ti	0.0732035	ns	0.134565	0.920935	T/ILC	CD4+ T	CD4+ Trm	Mixed
CHRM3-AS2	ses_cd:is_ti	0.081638	ns	0.134648	0.920935	T/ILC	CD4+ T	CD4+ Trm	Mixed
SLC18B1	ses_cd:is_ti	0.087124	ns	0.134717	0.920935	T/ILC	CD4+ T	CD4+ Trm	Mixed
SGPP2	ses_cd:is_ti	0.215197	ns	0.134856	0.920935	T/ILC	CD4+ T	CD4+ Trm	Mixed
MTRNR2L12	ses_cd:is_ti	0.0966934	ns	0.134913	0.920935	T/ILC	CD4+ T	CD4+ Trm	Mixed
CEMIP	ses_cd:is_ti	-0.117492	ns	0.134947	0.920935	T/ILC	CD4+ T	CD4+ Trm	Mixed
R3HCC1L	ses_cd:is_ti	0.045259	ns	0.135136	0.920935	T/ILC	CD4+ T	CD4+ Trm	Mixed
GPS2	ses_cd:is_ti	-0.0838594	ns	0.135178	0.920935	T/ILC	CD4+ T	CD4+ Trm	Mixed
FUCA1	ses_cd:is_ti	-0.149287	ns	0.135239	0.920935	T/ILC	CD4+ T	CD4+ Trm	Mixed
ZNF292	ses_cd:is_ti	0.0358998	ns	0.13526	0.920935	T/ILC	CD4+ T	CD4+ Trm	Mixed
COTL1	ses_cd:is_ti	0.111127	ns	0.135353	0.920935	T/ILC	CD4+ T	CD4+ Trm	Mixed
ADA	ses_cd:is_ti	-0.0916582	ns	0.13536	0.920935	T/ILC	CD4+ T	CD4+ Trm	Mixed
SPAG7	ses_cd:is_ti	-0.103029	ns	0.135405	0.920935	T/ILC	CD4+ T	CD4+ Trm	Mixed
SLC2A1	ses_cd:is_ti	0.10837	ns	0.135439	0.920935	T/ILC	CD4+ T	CD4+ Trm	Mixed
CENPC	ses_cd:is_ti	0.0441686	ns	0.135544	0.921066	T/ILC	CD4+ T	CD4+ Trm	Mixed
NUP210	ses_cd:is_ti	0.0401569	ns	0.13579	0.92169	T/ILC	CD4+ T	CD4+ Trm	Mixed
KNTC1	ses_cd:is_ti	-0.0775742	ns	0.136167	0.92169	T/ILC	CD4+ T	CD4+ Trm	Mixed
RNF219	ses_cd:is_ti	-0.0782896	ns	0.136397	0.92169	T/ILC	CD4+ T	CD4+ Trm	Mixed
POLDIP3	ses_cd:is_ti	0.0689501	ns	0.136429	0.92169	T/ILC	CD4+ T	CD4+ Trm	Mixed
ZDHHC13	ses_cd:is_ti	0.0606233	ns	0.136436	0.92169	T/ILC	CD4+ T	CD4+ Trm	Mixed
E2F3	ses_cd:is_ti	0.0776556	ns	0.136495	0.92169	T/ILC	CD4+ T	CD4+ Trm	Mixed
CTSS	ses_cd:is_ti	0.122029	ns	0.136601	0.92169	T/ILC	CD4+ T	CD4+ Trm	Mixed
TMEM101	ses_cd:is_ti	-0.110331	ns	0.136604	0.92169	T/ILC	CD4+ T	CD4+ Trm	Mixed
USP42	ses_cd:is_ti	0.0623754	ns	0.136638	0.92169	T/ILC	CD4+ T	CD4+ Trm	Mixed
GTF2IRD2B	ses_cd:is_ti	0.0741766	ns	0.136676	0.92169	T/ILC	CD4+ T	CD4+ Trm	Mixed
TAF5	ses_cd:is_ti	-0.101392	ns	0.136696	0.92169	T/ILC	CD4+ T	CD4+ Trm	Mixed
RAB11FIP3	ses_cd:is_ti	-0.0673932	ns	0.136811	0.92169	T/ILC	CD4+ T	CD4+ Trm	Mixed
CMTM6	ses_cd:is_ti	0.0737598	ns	0.136845	0.92169	T/ILC	CD4+ T	CD4+ Trm	Mixed
EXOC3	ses_cd:is_ti	-0.0823432	ns	0.13687	0.92169	T/ILC	CD4+ T	CD4+ Trm	Mixed
PDIA5	ses_cd:is_ti	-0.152236	ns	0.136917	0.92169	T/ILC	CD4+ T	CD4+ Trm	Mixed
CREBRF	ses_cd:is_ti	0.049498	ns	0.137106	0.922386	T/ILC	CD4+ T	CD4+ Trm	Mixed
ATP5ME	ses_cd:is_ti	0.160161	ns	0.137386	0.923699	T/ILC	CD4+ T	CD4+ Trm	Mixed
KDM5D	ses_cd:is_ti	-0.0962236	ns	0.137531	0.924092	T/ILC	CD4+ T	CD4+ Trm	Mixed
RPRD1A	ses_cd:is_ti	-0.0481399	ns	0.137741	0.924508	T/ILC	CD4+ T	CD4+ Trm	Mixed
TROVE2	ses_cd:is_ti	0.0619816	ns	0.137764	0.924508	T/ILC	CD4+ T	CD4+ Trm	Mixed
AC021054.1	ses_cd:is_ti	0.0961429	ns	0.137936	0.924658	T/ILC	CD4+ T	CD4+ Trm	Mixed
BCL3	ses_cd:is_ti	0.131546	ns	0.13801	0.924658	T/ILC	CD4+ T	CD4+ Trm	Mixed
UBE2G1	ses_cd:is_ti	-0.0499083	ns	0.138043	0.924658	T/ILC	CD4+ T	CD4+ Trm	Mixed
FAM193B	ses_cd:is_ti	0.0615141	ns	0.138341	0.925718	T/ILC	CD4+ T	CD4+ Trm	Mixed
SNAP29	ses_cd:is_ti	-0.0784427	ns	0.138521	0.925718	T/ILC	CD4+ T	CD4+ Trm	Mixed
SNRNP70	ses_cd:is_ti	0.0508715	ns	0.138609	0.925718	T/ILC	CD4+ T	CD4+ Trm	Mixed
ESR2	ses_cd:is_ti	0.0836126	ns	0.138658	0.925718	T/ILC	CD4+ T	CD4+ Trm	Mixed
SPNS3	ses_cd:is_ti	-0.106377	ns	0.138696	0.925718	T/ILC	CD4+ T	CD4+ Trm	Mixed
ATP1A1	ses_cd:is_ti	0.195994	ns	0.138737	0.925718	T/ILC	CD4+ T	CD4+ Trm	Mixed
TTF2	ses_cd:is_ti	0.0709933	ns	0.138802	0.925718	T/ILC	CD4+ T	CD4+ Trm	Mixed
PIGX	ses_cd:is_ti	0.0810112	ns	0.139124	0.927291	T/ILC	CD4+ T	CD4+ Trm	Mixed
TRAF5	ses_cd:is_ti	-0.0566849	ns	0.139406	0.928601	T/ILC	CD4+ T	CD4+ Trm	Mixed
NPIPB4	ses_cd:is_ti	-0.0613781	ns	0.139507	0.928668	T/ILC	CD4+ T	CD4+ Trm	Mixed
SP110	ses_cd:is_ti	0.0431338	ns	0.139588	0.928668	T/ILC	CD4+ T	CD4+ Trm	Mixed
AL109930.1	ses_cd:is_ti	0.1583	ns	0.139704	0.928861	T/ILC	CD4+ T	CD4+ Trm	Mixed
C21orf58	ses_cd:is_ti	0.122223	ns	0.139963	0.929495	T/ILC	CD4+ T	CD4+ Trm	Mixed
AASDHPPT	ses_cd:is_ti	-0.09115	ns	0.139971	0.929495	T/ILC	CD4+ T	CD4+ Trm	Mixed
UTP18	ses_cd:is_ti	0.0896838	ns	0.140215	0.929784	T/ILC	CD4+ T	CD4+ Trm	Mixed
IL15	ses_cd:is_ti	0.115618	ns	0.140361	0.929784	T/ILC	CD4+ T	CD4+ Trm	Mixed
PPCDC	ses_cd:is_ti	0.0847375	ns	0.140419	0.929784	T/ILC	CD4+ T	CD4+ Trm	Mixed
SLC9B1	ses_cd:is_ti	0.102412	ns	0.140422	0.929784	T/ILC	CD4+ T	CD4+ Trm	Mixed
DENND1A	ses_cd:is_ti	0.0460726	ns	0.140461	0.929784	T/ILC	CD4+ T	CD4+ Trm	Mixed
TENT5C	ses_cd:is_ti	0.120012	ns	0.140532	0.929784	T/ILC	CD4+ T	CD4+ Trm	Mixed
NHSL2	ses_cd:is_ti	0.120292	ns	0.140799	0.930979	T/ILC	CD4+ T	CD4+ Trm	Mixed
C12orf40	ses_cd:is_ti	-0.138701	ns	0.141018	0.931713	T/ILC	CD4+ T	CD4+ Trm	Mixed
AC024145.1	ses_cd:is_ti	-0.121062	ns	0.141082	0.931713	T/ILC	CD4+ T	CD4+ Trm	Mixed
AL139011.2	ses_cd:is_ti	0.0967336	ns	0.141261	0.932231	T/ILC	CD4+ T	CD4+ Trm	Mixed
RNF144B	ses_cd:is_ti	0.138077	ns	0.141342	0.932231	T/ILC	CD4+ T	CD4+ Trm	Mixed
MYL6	ses_cd:is_ti	0.11313	ns	0.14142	0.932231	T/ILC	CD4+ T	CD4+ Trm	Mixed
ZFAND1	ses_cd:is_ti	-0.0732751	ns	0.141521	0.932252	T/ILC	CD4+ T	CD4+ Trm	Mixed
WDR12	ses_cd:is_ti	0.064466	ns	0.141596	0.932252	T/ILC	CD4+ T	CD4+ Trm	Mixed
LARGE1	ses_cd:is_ti	-0.157039	ns	0.141845	0.933321	T/ILC	CD4+ T	CD4+ Trm	Mixed
SNU13	ses_cd:is_ti	0.0724525	ns	0.142021	0.93384	T/ILC	CD4+ T	CD4+ Trm	Mixed
TPGS2	ses_cd:is_ti	0.0781635	ns	0.142159	0.93384	T/ILC	CD4+ T	CD4+ Trm	Mixed
TMEM140	ses_cd:is_ti	0.066751	ns	0.142183	0.93384	T/ILC	CD4+ T	CD4+ Trm	Mixed
STPG4	ses_cd:is_ti	-0.110353	ns	0.14246	0.933974	T/ILC	CD4+ T	CD4+ Trm	Mixed
CCDC66	ses_cd:is_ti	0.034626	ns	0.142546	0.933974	T/ILC	CD4+ T	CD4+ Trm	Mixed
TEX10	ses_cd:is_ti	0.0648937	ns	0.142611	0.933974	T/ILC	CD4+ T	CD4+ Trm	Mixed
PML	ses_cd:is_ti	-0.069909	ns	0.142674	0.933974	T/ILC	CD4+ T	CD4+ Trm	Mixed
MAGOHB	ses_cd:is_ti	-0.0892309	ns	0.142748	0.933974	T/ILC	CD4+ T	CD4+ Trm	Mixed
UCP2	ses_cd:is_ti	0.0701317	ns	0.142845	0.933974	T/ILC	CD4+ T	CD4+ Trm	Mixed
CAPG	ses_cd:is_ti	-0.144483	ns	0.142852	0.933974	T/ILC	CD4+ T	CD4+ Trm	Mixed
USP36	ses_cd:is_ti	0.0501111	ns	0.142951	0.933974	T/ILC	CD4+ T	CD4+ Trm	Mixed
AC091551.1	ses_cd:is_ti	0.0946663	ns	0.143111	0.933974	T/ILC	CD4+ T	CD4+ Trm	Mixed
CIRBP	ses_cd:is_ti	0.0481834	ns	0.143203	0.933974	T/ILC	CD4+ T	CD4+ Trm	Mixed
NOM1	ses_cd:is_ti	0.0761088	ns	0.143249	0.933974	T/ILC	CD4+ T	CD4+ Trm	Mixed
LRCH3	ses_cd:is_ti	0.0375936	ns	0.143293	0.933974	T/ILC	CD4+ T	CD4+ Trm	Mixed
PEPD	ses_cd:is_ti	0.152574	ns	0.143333	0.933974	T/ILC	CD4+ T	CD4+ Trm	Mixed
VPS53	ses_cd:is_ti	0.0435342	ns	0.14352	0.933974	T/ILC	CD4+ T	CD4+ Trm	Mixed
AC119396.1	ses_cd:is_ti	0.0853209	ns	0.143726	0.933974	T/ILC	CD4+ T	CD4+ Trm	Mixed
CDK17	ses_cd:is_ti	0.0364981	ns	0.143823	0.933974	T/ILC	CD4+ T	CD4+ Trm	Mixed
SAMM50	ses_cd:is_ti	0.0792398	ns	0.143849	0.933974	T/ILC	CD4+ T	CD4+ Trm	Mixed
GALT	ses_cd:is_ti	0.0776943	ns	0.143853	0.933974	T/ILC	CD4+ T	CD4+ Trm	Mixed
TMCC1	ses_cd:is_ti	0.0458505	ns	0.143955	0.933974	T/ILC	CD4+ T	CD4+ Trm	Mixed
FRG1-DT	ses_cd:is_ti	0.0861883	ns	0.144139	0.933974	T/ILC	CD4+ T	CD4+ Trm	Mixed
AC091045.1	ses_cd:is_ti	0.112442	ns	0.14424	0.933974	T/ILC	CD4+ T	CD4+ Trm	Mixed
ZNF831	ses_cd:is_ti	0.0589069	ns	0.144697	0.933974	T/ILC	CD4+ T	CD4+ Trm	Mixed
GPRC5D-AS1	ses_cd:is_ti	-0.156751	ns	0.14472	0.933974	T/ILC	CD4+ T	CD4+ Trm	Mixed
ING5	ses_cd:is_ti	-0.0597885	ns	0.14473	0.933974	T/ILC	CD4+ T	CD4+ Trm	Mixed
RAE1	ses_cd:is_ti	0.0849008	ns	0.1448	0.933974	T/ILC	CD4+ T	CD4+ Trm	Mixed
ECI2	ses_cd:is_ti	-0.104237	ns	0.145041	0.933974	T/ILC	CD4+ T	CD4+ Trm	Mixed
OCIAD1	ses_cd:is_ti	0.0449666	ns	0.145063	0.933974	T/ILC	CD4+ T	CD4+ Trm	Mixed
MTMR2	ses_cd:is_ti	0.0804717	ns	0.145069	0.933974	T/ILC	CD4+ T	CD4+ Trm	Mixed
PM20D2	ses_cd:is_ti	0.0890452	ns	0.145076	0.933974	T/ILC	CD4+ T	CD4+ Trm	Mixed
ELP6	ses_cd:is_ti	0.0890429	ns	0.145123	0.933974	T/ILC	CD4+ T	CD4+ Trm	Mixed
ATP6V0E1	ses_cd:is_ti	0.0585949	ns	0.145297	0.933974	T/ILC	CD4+ T	CD4+ Trm	Mixed
SRF	ses_cd:is_ti	-0.104624	ns	0.145414	0.933974	T/ILC	CD4+ T	CD4+ Trm	Mixed
ATG3	ses_cd:is_ti	0.0707677	ns	0.145426	0.933974	T/ILC	CD4+ T	CD4+ Trm	Mixed
TFPT	ses_cd:is_ti	-0.0992487	ns	0.145513	0.933974	T/ILC	CD4+ T	CD4+ Trm	Mixed
NOP53	ses_cd:is_ti	-0.0860804	ns	0.145627	0.933974	T/ILC	CD4+ T	CD4+ Trm	Mixed
SLC26A2	ses_cd:is_ti	0.172771	ns	0.14567	0.933974	T/ILC	CD4+ T	CD4+ Trm	Mixed
THUMPD1	ses_cd:is_ti	-0.0647998	ns	0.145728	0.933974	T/ILC	CD4+ T	CD4+ Trm	Mixed
WAS	ses_cd:is_ti	-0.0675569	ns	0.14583	0.933974	T/ILC	CD4+ T	CD4+ Trm	Mixed
AL691403.1	ses_cd:is_ti	-0.148168	ns	0.145842	0.933974	T/ILC	CD4+ T	CD4+ Trm	Mixed
NFU1	ses_cd:is_ti	-0.0711359	ns	0.146044	0.933974	T/ILC	CD4+ T	CD4+ Trm	Mixed
CNOT1	ses_cd:is_ti	0.0386683	ns	0.146055	0.933974	T/ILC	CD4+ T	CD4+ Trm	Mixed
IFI27L2	ses_cd:is_ti	-0.10103	ns	0.14623	0.933974	T/ILC	CD4+ T	CD4+ Trm	Mixed
SNAP47	ses_cd:is_ti	-0.0876943	ns	0.146477	0.933974	T/ILC	CD4+ T	CD4+ Trm	Mixed
PLCE1	ses_cd:is_ti	-0.146835	ns	0.14649	0.933974	T/ILC	CD4+ T	CD4+ Trm	Mixed
LINC01684	ses_cd:is_ti	-0.131806	ns	0.146556	0.933974	T/ILC	CD4+ T	CD4+ Trm	Mixed
YBX1	ses_cd:is_ti	0.111069	ns	0.146617	0.933974	T/ILC	CD4+ T	CD4+ Trm	Mixed
MARS	ses_cd:is_ti	0.0639694	ns	0.146663	0.933974	T/ILC	CD4+ T	CD4+ Trm	Mixed
UBOX5	ses_cd:is_ti	0.0957616	ns	0.14668	0.933974	T/ILC	CD4+ T	CD4+ Trm	Mixed
RPL19	ses_cd:is_ti	-0.0954106	ns	0.146716	0.933974	T/ILC	CD4+ T	CD4+ Trm	Mixed
AC007384.1	ses_cd:is_ti	0.121818	ns	0.146907	0.933974	T/ILC	CD4+ T	CD4+ Trm	Mixed
HIST1H2AC	ses_cd:is_ti	-0.119309	ns	0.147019	0.933974	T/ILC	CD4+ T	CD4+ Trm	Mixed
KDELR1	ses_cd:is_ti	-0.127947	ns	0.147078	0.933974	T/ILC	CD4+ T	CD4+ Trm	Mixed
TIFA	ses_cd:is_ti	0.104871	ns	0.147087	0.933974	T/ILC	CD4+ T	CD4+ Trm	Mixed
CHID1	ses_cd:is_ti	-0.0978201	ns	0.147099	0.933974	T/ILC	CD4+ T	CD4+ Trm	Mixed
ECHDC2	ses_cd:is_ti	0.0792616	ns	0.147146	0.933974	T/ILC	CD4+ T	CD4+ Trm	Mixed
WDCP	ses_cd:is_ti	-0.103569	ns	0.147171	0.933974	T/ILC	CD4+ T	CD4+ Trm	Mixed
MBIP	ses_cd:is_ti	-0.093171	ns	0.147186	0.933974	T/ILC	CD4+ T	CD4+ Trm	Mixed
RPL23A	ses_cd:is_ti	-0.0931288	ns	0.147224	0.933974	T/ILC	CD4+ T	CD4+ Trm	Mixed
DDX11	ses_cd:is_ti	-0.102012	ns	0.147469	0.934983	T/ILC	CD4+ T	CD4+ Trm	Mixed
AMBRA1	ses_cd:is_ti	0.0419131	ns	0.14759	0.935197	T/ILC	CD4+ T	CD4+ Trm	Mixed
ZC3H6	ses_cd:is_ti	0.0579546	ns	0.147838	0.935855	T/ILC	CD4+ T	CD4+ Trm	Mixed
HNRNPH1	ses_cd:is_ti	0.0566159	ns	0.147923	0.935855	T/ILC	CD4+ T	CD4+ Trm	Mixed
CTR9	ses_cd:is_ti	0.0629677	ns	0.147981	0.935855	T/ILC	CD4+ T	CD4+ Trm	Mixed
ZNF586	ses_cd:is_ti	0.0539563	ns	0.148149	0.935855	T/ILC	CD4+ T	CD4+ Trm	Mixed
C21orf2	ses_cd:is_ti	0.0893075	ns	0.148173	0.935855	T/ILC	CD4+ T	CD4+ Trm	Mixed
FAXDC2	ses_cd:is_ti	-0.139449	ns	0.148214	0.935855	T/ILC	CD4+ T	CD4+ Trm	Mixed
ZC3H3	ses_cd:is_ti	0.0719996	ns	0.148439	0.936167	T/ILC	CD4+ T	CD4+ Trm	Mixed
ARNT	ses_cd:is_ti	-0.0564197	ns	0.14852	0.936167	T/ILC	CD4+ T	CD4+ Trm	Mixed
RAPGEF6	ses_cd:is_ti	-0.0812436	ns	0.148544	0.936167	T/ILC	CD4+ T	CD4+ Trm	Mixed
KYAT3	ses_cd:is_ti	0.0660161	ns	0.14861	0.936167	T/ILC	CD4+ T	CD4+ Trm	Mixed
IGSF9B	ses_cd:is_ti	0.112527	ns	0.148768	0.936615	T/ILC	CD4+ T	CD4+ Trm	Mixed
CCNG2	ses_cd:is_ti	0.12086	ns	0.148976	0.936667	T/ILC	CD4+ T	CD4+ Trm	Mixed
TBC1D23	ses_cd:is_ti	-0.0556306	ns	0.149077	0.936667	T/ILC	CD4+ T	CD4+ Trm	Mixed
AL139353.2	ses_cd:is_ti	-0.102305	ns	0.149253	0.936667	T/ILC	CD4+ T	CD4+ Trm	Mixed
ABHD2	ses_cd:is_ti	0.071565	ns	0.149319	0.936667	T/ILC	CD4+ T	CD4+ Trm	Mixed
OGT	ses_cd:is_ti	0.0360238	ns	0.149332	0.936667	T/ILC	CD4+ T	CD4+ Trm	Mixed
HPS1	ses_cd:is_ti	0.0704353	ns	0.149356	0.936667	T/ILC	CD4+ T	CD4+ Trm	Mixed
MYO9A	ses_cd:is_ti	-0.0560764	ns	0.149384	0.936667	T/ILC	CD4+ T	CD4+ Trm	Mixed
AL049869.3	ses_cd:is_ti	0.0946602	ns	0.149503	0.93671	T/ILC	CD4+ T	CD4+ Trm	Mixed
AC011997.1	ses_cd:is_ti	0.107358	ns	0.149565	0.93671	T/ILC	CD4+ T	CD4+ Trm	Mixed
RNF10	ses_cd:is_ti	0.0435482	ns	0.14969	0.936735	T/ILC	CD4+ T	CD4+ Trm	Mixed
MTPAP	ses_cd:is_ti	-0.080394	ns	0.149742	0.936735	T/ILC	CD4+ T	CD4+ Trm	Mixed
POLG	ses_cd:is_ti	0.0689925	ns	0.149969	0.937151	T/ILC	CD4+ T	CD4+ Trm	Mixed
CACNA2D2	ses_cd:is_ti	-0.120424	ns	0.150113	0.937151	T/ILC	CD4+ T	CD4+ Trm	Mixed
PRR14	ses_cd:is_ti	0.10166	ns	0.150135	0.937151	T/ILC	CD4+ T	CD4+ Trm	Mixed
DTX3L	ses_cd:is_ti	0.08383	ns	0.150156	0.937151	T/ILC	CD4+ T	CD4+ Trm	Mixed
EID1	ses_cd:is_ti	-0.0707135	ns	0.150334	0.93772	T/ILC	CD4+ T	CD4+ Trm	Mixed
SLC44A2	ses_cd:is_ti	-0.0471309	ns	0.150451	0.937873	T/ILC	CD4+ T	CD4+ Trm	Mixed
MTCH2	ses_cd:is_ti	0.112248	ns	0.150681	0.937873	T/ILC	CD4+ T	CD4+ Trm	Mixed
FDX1	ses_cd:is_ti	0.084793	ns	0.150729	0.937873	T/ILC	CD4+ T	CD4+ Trm	Mixed
ZNF107	ses_cd:is_ti	0.0457415	ns	0.150735	0.937873	T/ILC	CD4+ T	CD4+ Trm	Mixed
SCUBE1	ses_cd:is_ti	-0.154155	ns	0.150864	0.937873	T/ILC	CD4+ T	CD4+ Trm	Mixed
LSM14A	ses_cd:is_ti	0.032415	ns	0.15088	0.937873	T/ILC	CD4+ T	CD4+ Trm	Mixed
ATG13	ses_cd:is_ti	0.0594904	ns	0.15098	0.937954	T/ILC	CD4+ T	CD4+ Trm	Mixed
SLAMF1	ses_cd:is_ti	0.0843595	ns	0.151261	0.939159	T/ILC	CD4+ T	CD4+ Trm	Mixed
AC009950.1	ses_cd:is_ti	0.0946303	ns	0.151481	0.939985	T/ILC	CD4+ T	CD4+ Trm	Mixed
LINC02416	ses_cd:is_ti	0.128039	ns	0.15164	0.940327	T/ILC	CD4+ T	CD4+ Trm	Mixed
PPP1R12C	ses_cd:is_ti	0.0850336	ns	0.151737	0.940327	T/ILC	CD4+ T	CD4+ Trm	Mixed
RPS3	ses_cd:is_ti	-0.0979957	ns	0.151798	0.940327	T/ILC	CD4+ T	CD4+ Trm	Mixed
SAMHD1	ses_cd:is_ti	0.0380054	ns	0.151928	0.940595	T/ILC	CD4+ T	CD4+ Trm	Mixed
PRKG1	ses_cd:is_ti	-0.177479	ns	0.152194	0.941702	T/ILC	CD4+ T	CD4+ Trm	Mixed
ITSN1	ses_cd:is_ti	-0.150207	ns	0.152482	0.942157	T/ILC	CD4+ T	CD4+ Trm	Mixed
RRBP1	ses_cd:is_ti	-0.16166	ns	0.152519	0.942157	T/ILC	CD4+ T	CD4+ Trm	Mixed
PSMD11	ses_cd:is_ti	0.0684539	ns	0.152605	0.942157	T/ILC	CD4+ T	CD4+ Trm	Mixed
SRP14-AS1	ses_cd:is_ti	-0.0998699	ns	0.152617	0.942157	T/ILC	CD4+ T	CD4+ Trm	Mixed
SNRPB2	ses_cd:is_ti	-0.081518	ns	0.152827	0.942911	T/ILC	CD4+ T	CD4+ Trm	Mixed
CCSAP	ses_cd:is_ti	0.100992	ns	0.152988	0.943009	T/ILC	CD4+ T	CD4+ Trm	Mixed
TMEM268	ses_cd:is_ti	0.0899895	ns	0.153082	0.943009	T/ILC	CD4+ T	CD4+ Trm	Mixed
CIT	ses_cd:is_ti	0.14279	ns	0.153112	0.943009	T/ILC	CD4+ T	CD4+ Trm	Mixed
AC078845.1	ses_cd:is_ti	0.11132	ns	0.153192	0.943009	T/ILC	CD4+ T	CD4+ Trm	Mixed
TMEM67	ses_cd:is_ti	0.111189	ns	0.153282	0.943024	T/ILC	CD4+ T	CD4+ Trm	Mixed
ENPP4	ses_cd:is_ti	-0.107822	ns	0.153384	0.943118	T/ILC	CD4+ T	CD4+ Trm	Mixed
NUP35	ses_cd:is_ti	-0.0752233	ns	0.153741	0.943353	T/ILC	CD4+ T	CD4+ Trm	Mixed
USB1	ses_cd:is_ti	0.0895088	ns	0.153875	0.943353	T/ILC	CD4+ T	CD4+ Trm	Mixed
VARS	ses_cd:is_ti	-0.101972	ns	0.154195	0.943353	T/ILC	CD4+ T	CD4+ Trm	Mixed
PPAN	ses_cd:is_ti	-0.100103	ns	0.154238	0.943353	T/ILC	CD4+ T	CD4+ Trm	Mixed
YBEY	ses_cd:is_ti	0.0979695	ns	0.154347	0.943353	T/ILC	CD4+ T	CD4+ Trm	Mixed
LRP12	ses_cd:is_ti	0.11098	ns	0.154372	0.943353	T/ILC	CD4+ T	CD4+ Trm	Mixed
IL2RA	ses_cd:is_ti	0.118511	ns	0.154485	0.943353	T/ILC	CD4+ T	CD4+ Trm	Mixed
VPS13C	ses_cd:is_ti	0.0350823	ns	0.154642	0.943353	T/ILC	CD4+ T	CD4+ Trm	Mixed
TAP2	ses_cd:is_ti	0.0888296	ns	0.154685	0.943353	T/ILC	CD4+ T	CD4+ Trm	Mixed
MIR155HG	ses_cd:is_ti	0.120945	ns	0.154758	0.943353	T/ILC	CD4+ T	CD4+ Trm	Mixed
PLEKHM1	ses_cd:is_ti	0.0667835	ns	0.154794	0.943353	T/ILC	CD4+ T	CD4+ Trm	Mixed
IL1R2	ses_cd:is_ti	0.161982	ns	0.154871	0.943353	T/ILC	CD4+ T	CD4+ Trm	Mixed
VAPB	ses_cd:is_ti	-0.0495561	ns	0.154884	0.943353	T/ILC	CD4+ T	CD4+ Trm	Mixed
ZNF426	ses_cd:is_ti	0.0799484	ns	0.154917	0.943353	T/ILC	CD4+ T	CD4+ Trm	Mixed
PRRC2B	ses_cd:is_ti	0.04183	ns	0.155054	0.943353	T/ILC	CD4+ T	CD4+ Trm	Mixed
RPF1	ses_cd:is_ti	-0.0660613	ns	0.155077	0.943353	T/ILC	CD4+ T	CD4+ Trm	Mixed
TXLNG	ses_cd:is_ti	0.0672599	ns	0.155143	0.943353	T/ILC	CD4+ T	CD4+ Trm	Mixed
AC005258.1	ses_cd:is_ti	0.096067	ns	0.155168	0.943353	T/ILC	CD4+ T	CD4+ Trm	Mixed
TMED7-TICAM2	ses_cd:is_ti	-0.101053	ns	0.155266	0.943353	T/ILC	CD4+ T	CD4+ Trm	Mixed
SWAP70	ses_cd:is_ti	-0.107026	ns	0.15544	0.943353	T/ILC	CD4+ T	CD4+ Trm	Mixed
STRN4	ses_cd:is_ti	-0.0850453	ns	0.15548	0.943353	T/ILC	CD4+ T	CD4+ Trm	Mixed
UHRF2	ses_cd:is_ti	0.0405249	ns	0.155603	0.943353	T/ILC	CD4+ T	CD4+ Trm	Mixed
MMP25-AS1	ses_cd:is_ti	0.0738038	ns	0.155652	0.943353	T/ILC	CD4+ T	CD4+ Trm	Mixed
AL355816.2	ses_cd:is_ti	0.0962446	ns	0.155853	0.943353	T/ILC	CD4+ T	CD4+ Trm	Mixed
KDELC2	ses_cd:is_ti	-0.0985709	ns	0.156039	0.943353	T/ILC	CD4+ T	CD4+ Trm	Mixed
OGFR	ses_cd:is_ti	0.0707141	ns	0.15617	0.943353	T/ILC	CD4+ T	CD4+ Trm	Mixed
CBR3	ses_cd:is_ti	-0.142391	ns	0.156471	0.943353	T/ILC	CD4+ T	CD4+ Trm	Mixed
HIPK3	ses_cd:is_ti	0.0447393	ns	0.156489	0.943353	T/ILC	CD4+ T	CD4+ Trm	Mixed
MAP7D1	ses_cd:is_ti	-0.0587001	ns	0.156503	0.943353	T/ILC	CD4+ T	CD4+ Trm	Mixed
TRAP1	ses_cd:is_ti	0.0684005	ns	0.156559	0.943353	T/ILC	CD4+ T	CD4+ Trm	Mixed
PAICS	ses_cd:is_ti	-0.0949809	ns	0.156591	0.943353	T/ILC	CD4+ T	CD4+ Trm	Mixed
FRY	ses_cd:is_ti	0.121815	ns	0.156813	0.943353	T/ILC	CD4+ T	CD4+ Trm	Mixed
CAMK1D	ses_cd:is_ti	0.0445333	ns	0.15685	0.943353	T/ILC	CD4+ T	CD4+ Trm	Mixed
BRWD3	ses_cd:is_ti	0.0465246	ns	0.156871	0.943353	T/ILC	CD4+ T	CD4+ Trm	Mixed
SH3KBP1	ses_cd:is_ti	0.0278235	ns	0.156997	0.943353	T/ILC	CD4+ T	CD4+ Trm	Mixed
ARHGAP4	ses_cd:is_ti	0.0447689	ns	0.157006	0.943353	T/ILC	CD4+ T	CD4+ Trm	Mixed
CUL3	ses_cd:is_ti	0.0317165	ns	0.157033	0.943353	T/ILC	CD4+ T	CD4+ Trm	Mixed
ZNF224	ses_cd:is_ti	0.066725	ns	0.157183	0.943353	T/ILC	CD4+ T	CD4+ Trm	Mixed
LMBR1L	ses_cd:is_ti	0.0774253	ns	0.157242	0.943353	T/ILC	CD4+ T	CD4+ Trm	Mixed
AL596220.1	ses_cd:is_ti	-0.116175	ns	0.157279	0.943353	T/ILC	CD4+ T	CD4+ Trm	Mixed
NACC2	ses_cd:is_ti	-0.0955601	ns	0.157386	0.943353	T/ILC	CD4+ T	CD4+ Trm	Mixed
METRN	ses_cd:is_ti	0.115201	ns	0.157597	0.943353	T/ILC	CD4+ T	CD4+ Trm	Mixed
AARSD1	ses_cd:is_ti	0.0986165	ns	0.157959	0.943353	T/ILC	CD4+ T	CD4+ Trm	Mixed
TMOD3	ses_cd:is_ti	0.0414847	ns	0.158021	0.943353	T/ILC	CD4+ T	CD4+ Trm	Mixed
BCAS3	ses_cd:is_ti	0.0397806	ns	0.158067	0.943353	T/ILC	CD4+ T	CD4+ Trm	Mixed
POC1B-AS1	ses_cd:is_ti	-0.0844774	ns	0.158088	0.943353	T/ILC	CD4+ T	CD4+ Trm	Mixed
EHBP1L1	ses_cd:is_ti	0.0733466	ns	0.158117	0.943353	T/ILC	CD4+ T	CD4+ Trm	Mixed
PILRA	ses_cd:is_ti	-0.114951	ns	0.158254	0.943353	T/ILC	CD4+ T	CD4+ Trm	Mixed
SENP7	ses_cd:is_ti	0.0339295	ns	0.158575	0.943353	T/ILC	CD4+ T	CD4+ Trm	Mixed
VASH1	ses_cd:is_ti	-0.117374	ns	0.158594	0.943353	T/ILC	CD4+ T	CD4+ Trm	Mixed
BBS7	ses_cd:is_ti	0.0857696	ns	0.158662	0.943353	T/ILC	CD4+ T	CD4+ Trm	Mixed
SPAG1	ses_cd:is_ti	-0.0775753	ns	0.158711	0.943353	T/ILC	CD4+ T	CD4+ Trm	Mixed
DCP1B	ses_cd:is_ti	0.0763419	ns	0.158757	0.943353	T/ILC	CD4+ T	CD4+ Trm	Mixed
RNF103	ses_cd:is_ti	-0.114824	ns	0.158864	0.943353	T/ILC	CD4+ T	CD4+ Trm	Mixed
UBTF	ses_cd:is_ti	-0.0587978	ns	0.158917	0.943353	T/ILC	CD4+ T	CD4+ Trm	Mixed
RRAGB	ses_cd:is_ti	0.0722148	ns	0.158925	0.943353	T/ILC	CD4+ T	CD4+ Trm	Mixed
GTF2B	ses_cd:is_ti	0.0586199	ns	0.158953	0.943353	T/ILC	CD4+ T	CD4+ Trm	Mixed
SNHG22	ses_cd:is_ti	0.0816197	ns	0.158964	0.943353	T/ILC	CD4+ T	CD4+ Trm	Mixed
TRAPPC4	ses_cd:is_ti	0.0864689	ns	0.159005	0.943353	T/ILC	CD4+ T	CD4+ Trm	Mixed
DNAL1	ses_cd:is_ti	-0.0976169	ns	0.159219	0.943353	T/ILC	CD4+ T	CD4+ Trm	Mixed
ARMH3	ses_cd:is_ti	0.0407654	ns	0.159223	0.943353	T/ILC	CD4+ T	CD4+ Trm	Mixed
TUBGCP4	ses_cd:is_ti	-0.0664641	ns	0.159261	0.943353	T/ILC	CD4+ T	CD4+ Trm	Mixed
JUN	ses_cd:is_ti	-0.144999	ns	0.159407	0.943353	T/ILC	CD4+ T	CD4+ Trm	Mixed
POLE2	ses_cd:is_ti	0.118343	ns	0.159409	0.943353	T/ILC	CD4+ T	CD4+ Trm	Mixed
MYH11	ses_cd:is_ti	0.0819091	ns	0.159541	0.943353	T/ILC	CD4+ T	CD4+ Trm	Mixed
RILPL2	ses_cd:is_ti	0.0783708	ns	0.159549	0.943353	T/ILC	CD4+ T	CD4+ Trm	Mixed
UCHL3	ses_cd:is_ti	-0.0658258	ns	0.159658	0.943353	T/ILC	CD4+ T	CD4+ Trm	Mixed
SACS	ses_cd:is_ti	-0.0731916	ns	0.159721	0.943353	T/ILC	CD4+ T	CD4+ Trm	Mixed
LRSAM1	ses_cd:is_ti	-0.0706936	ns	0.159892	0.943353	T/ILC	CD4+ T	CD4+ Trm	Mixed
TMEM44-AS1	ses_cd:is_ti	-0.110598	ns	0.159983	0.943353	T/ILC	CD4+ T	CD4+ Trm	Mixed
ZMYM1	ses_cd:is_ti	-0.0647721	ns	0.160054	0.943353	T/ILC	CD4+ T	CD4+ Trm	Mixed
TGOLN2	ses_cd:is_ti	-0.0511497	ns	0.160055	0.943353	T/ILC	CD4+ T	CD4+ Trm	Mixed
CCZ1	ses_cd:is_ti	0.0738557	ns	0.160393	0.943353	T/ILC	CD4+ T	CD4+ Trm	Mixed
VPS37A	ses_cd:is_ti	-0.0681222	ns	0.160509	0.943353	T/ILC	CD4+ T	CD4+ Trm	Mixed
KLC4	ses_cd:is_ti	0.121935	ns	0.16057	0.943353	T/ILC	CD4+ T	CD4+ Trm	Mixed
RBBP6	ses_cd:is_ti	-0.0395411	ns	0.16068	0.943353	T/ILC	CD4+ T	CD4+ Trm	Mixed
RANGAP1	ses_cd:is_ti	0.064899	ns	0.160706	0.943353	T/ILC	CD4+ T	CD4+ Trm	Mixed
ALAD	ses_cd:is_ti	-0.0997376	ns	0.160808	0.943353	T/ILC	CD4+ T	CD4+ Trm	Mixed
CEP76	ses_cd:is_ti	-0.0839327	ns	0.160897	0.943353	T/ILC	CD4+ T	CD4+ Trm	Mixed
KCTD6	ses_cd:is_ti	-0.117577	ns	0.161089	0.943353	T/ILC	CD4+ T	CD4+ Trm	Mixed
SP3	ses_cd:is_ti	-0.036141	ns	0.161151	0.943353	T/ILC	CD4+ T	CD4+ Trm	Mixed
RNF43	ses_cd:is_ti	0.13315	ns	0.161167	0.943353	T/ILC	CD4+ T	CD4+ Trm	Mixed
LSM8	ses_cd:is_ti	0.0516587	ns	0.161174	0.943353	T/ILC	CD4+ T	CD4+ Trm	Mixed
ARPC2	ses_cd:is_ti	0.0383704	ns	0.161214	0.943353	T/ILC	CD4+ T	CD4+ Trm	Mixed
ZNF25	ses_cd:is_ti	-0.0817752	ns	0.161215	0.943353	T/ILC	CD4+ T	CD4+ Trm	Mixed
ICOS	ses_cd:is_ti	0.0767822	ns	0.161345	0.943353	T/ILC	CD4+ T	CD4+ Trm	Mixed
ANO9	ses_cd:is_ti	0.153268	ns	0.1614	0.943353	T/ILC	CD4+ T	CD4+ Trm	Mixed
GLMN	ses_cd:is_ti	0.0482341	ns	0.161431	0.943353	T/ILC	CD4+ T	CD4+ Trm	Mixed
TRUB1	ses_cd:is_ti	-0.0806174	ns	0.161435	0.943353	T/ILC	CD4+ T	CD4+ Trm	Mixed
C5orf15	ses_cd:is_ti	0.0887469	ns	0.161466	0.943353	T/ILC	CD4+ T	CD4+ Trm	Mixed
PRKCA-AS1	ses_cd:is_ti	-0.0907216	ns	0.161513	0.943353	T/ILC	CD4+ T	CD4+ Trm	Mixed
TBL1XR1	ses_cd:is_ti	0.0374436	ns	0.161567	0.943353	T/ILC	CD4+ T	CD4+ Trm	Mixed
PSMD14	ses_cd:is_ti	0.0733898	ns	0.161718	0.943353	T/ILC	CD4+ T	CD4+ Trm	Mixed
BIRC6	ses_cd:is_ti	0.029425	ns	0.161922	0.943353	T/ILC	CD4+ T	CD4+ Trm	Mixed
RNF125	ses_cd:is_ti	0.036746	ns	0.161983	0.943353	T/ILC	CD4+ T	CD4+ Trm	Mixed
CST7	ses_cd:is_ti	0.113324	ns	0.162066	0.943353	T/ILC	CD4+ T	CD4+ Trm	Mixed
CCDC7	ses_cd:is_ti	-0.0506847	ns	0.162212	0.943353	T/ILC	CD4+ T	CD4+ Trm	Mixed
NPC1	ses_cd:is_ti	0.0476396	ns	0.162245	0.943353	T/ILC	CD4+ T	CD4+ Trm	Mixed
DIAPH3	ses_cd:is_ti	0.134082	ns	0.162286	0.943353	T/ILC	CD4+ T	CD4+ Trm	Mixed
SNX6	ses_cd:is_ti	0.0420146	ns	0.162343	0.943353	T/ILC	CD4+ T	CD4+ Trm	Mixed
COL5A3	ses_cd:is_ti	0.143691	ns	0.162429	0.943353	T/ILC	CD4+ T	CD4+ Trm	Mixed
FBXW5	ses_cd:is_ti	0.105922	ns	0.162519	0.943353	T/ILC	CD4+ T	CD4+ Trm	Mixed
CEP89	ses_cd:is_ti	-0.0821005	ns	0.162555	0.943353	T/ILC	CD4+ T	CD4+ Trm	Mixed
KIAA1211L	ses_cd:is_ti	-0.135443	ns	0.162654	0.943353	T/ILC	CD4+ T	CD4+ Trm	Mixed
STARD3NL	ses_cd:is_ti	0.0871454	ns	0.162751	0.943353	T/ILC	CD4+ T	CD4+ Trm	Mixed
HELZ	ses_cd:is_ti	0.0390053	ns	0.162829	0.943353	T/ILC	CD4+ T	CD4+ Trm	Mixed
LINC02446	ses_cd:is_ti	-0.128197	ns	0.162917	0.943353	T/ILC	CD4+ T	CD4+ Trm	Mixed
TRAF3	ses_cd:is_ti	0.0572592	ns	0.162957	0.943353	T/ILC	CD4+ T	CD4+ Trm	Mixed
SYS1	ses_cd:is_ti	-0.0861494	ns	0.16296	0.943353	T/ILC	CD4+ T	CD4+ Trm	Mixed
CDK5RAP1	ses_cd:is_ti	0.0647462	ns	0.163105	0.943353	T/ILC	CD4+ T	CD4+ Trm	Mixed
VPS35L	ses_cd:is_ti	0.0516299	ns	0.163221	0.943353	T/ILC	CD4+ T	CD4+ Trm	Mixed
AC108449.1	ses_cd:is_ti	-0.106315	ns	0.16335	0.943353	T/ILC	CD4+ T	CD4+ Trm	Mixed
PRMT3	ses_cd:is_ti	-0.0565283	ns	0.163483	0.943353	T/ILC	CD4+ T	CD4+ Trm	Mixed
WWP1	ses_cd:is_ti	0.038959	ns	0.163603	0.943353	T/ILC	CD4+ T	CD4+ Trm	Mixed
CPQ	ses_cd:is_ti	0.0644725	ns	0.163604	0.943353	T/ILC	CD4+ T	CD4+ Trm	Mixed
SLC12A2	ses_cd:is_ti	0.185125	ns	0.163684	0.943353	T/ILC	CD4+ T	CD4+ Trm	Mixed
LHFPL2	ses_cd:is_ti	-0.157279	ns	0.163722	0.943353	T/ILC	CD4+ T	CD4+ Trm	Mixed
SLC25A38	ses_cd:is_ti	-0.0844041	ns	0.163738	0.943353	T/ILC	CD4+ T	CD4+ Trm	Mixed
TSTA3	ses_cd:is_ti	-0.141634	ns	0.163969	0.943369	T/ILC	CD4+ T	CD4+ Trm	Mixed
MAU2	ses_cd:is_ti	0.0516305	ns	0.163981	0.943369	T/ILC	CD4+ T	CD4+ Trm	Mixed
TMEM41B	ses_cd:is_ti	-0.0588182	ns	0.164052	0.943369	T/ILC	CD4+ T	CD4+ Trm	Mixed
KEAP1	ses_cd:is_ti	-0.101573	ns	0.164091	0.943369	T/ILC	CD4+ T	CD4+ Trm	Mixed
FAM118A	ses_cd:is_ti	0.0629111	ns	0.16424	0.943721	T/ILC	CD4+ T	CD4+ Trm	Mixed
TGDS	ses_cd:is_ti	-0.0694282	ns	0.164556	0.944538	T/ILC	CD4+ T	CD4+ Trm	Mixed
RAB1A	ses_cd:is_ti	0.0424524	ns	0.164756	0.944538	T/ILC	CD4+ T	CD4+ Trm	Mixed
CCDC171	ses_cd:is_ti	0.134296	ns	0.164781	0.944538	T/ILC	CD4+ T	CD4+ Trm	Mixed
MEGF8	ses_cd:is_ti	-0.104139	ns	0.164899	0.944538	T/ILC	CD4+ T	CD4+ Trm	Mixed
CDKAL1	ses_cd:is_ti	0.0367836	ns	0.164959	0.944538	T/ILC	CD4+ T	CD4+ Trm	Mixed
GPCPD1	ses_cd:is_ti	0.0460731	ns	0.164965	0.944538	T/ILC	CD4+ T	CD4+ Trm	Mixed
ACTN4	ses_cd:is_ti	-0.0838963	ns	0.165327	0.944538	T/ILC	CD4+ T	CD4+ Trm	Mixed
AC109826.1	ses_cd:is_ti	-0.101484	ns	0.165378	0.944538	T/ILC	CD4+ T	CD4+ Trm	Mixed
BYSL	ses_cd:is_ti	-0.105374	ns	0.165544	0.944538	T/ILC	CD4+ T	CD4+ Trm	Mixed
RIDA	ses_cd:is_ti	-0.103043	ns	0.165696	0.944538	T/ILC	CD4+ T	CD4+ Trm	Mixed
EXT1	ses_cd:is_ti	0.0786516	ns	0.165969	0.944538	T/ILC	CD4+ T	CD4+ Trm	Mixed
MIR181A1HG	ses_cd:is_ti	0.0993481	ns	0.166009	0.944538	T/ILC	CD4+ T	CD4+ Trm	Mixed
PQLC3	ses_cd:is_ti	-0.0682123	ns	0.166181	0.944538	T/ILC	CD4+ T	CD4+ Trm	Mixed
ALG1	ses_cd:is_ti	0.0922033	ns	0.166323	0.944538	T/ILC	CD4+ T	CD4+ Trm	Mixed
P2RX4	ses_cd:is_ti	-0.0773072	ns	0.166327	0.944538	T/ILC	CD4+ T	CD4+ Trm	Mixed
BRPF1	ses_cd:is_ti	0.0876199	ns	0.166357	0.944538	T/ILC	CD4+ T	CD4+ Trm	Mixed
NAMPT	ses_cd:is_ti	0.129682	ns	0.166358	0.944538	T/ILC	CD4+ T	CD4+ Trm	Mixed
GPRIN3	ses_cd:is_ti	0.0442096	ns	0.166372	0.944538	T/ILC	CD4+ T	CD4+ Trm	Mixed
SET	ses_cd:is_ti	-0.064314	ns	0.166558	0.944538	T/ILC	CD4+ T	CD4+ Trm	Mixed
TCIRG1	ses_cd:is_ti	0.0947665	ns	0.166561	0.944538	T/ILC	CD4+ T	CD4+ Trm	Mixed
NIP7	ses_cd:is_ti	0.0890458	ns	0.166572	0.944538	T/ILC	CD4+ T	CD4+ Trm	Mixed
PTPRE	ses_cd:is_ti	0.0805451	ns	0.166574	0.944538	T/ILC	CD4+ T	CD4+ Trm	Mixed
ANKRD13A	ses_cd:is_ti	-0.0570738	ns	0.166632	0.944538	T/ILC	CD4+ T	CD4+ Trm	Mixed
FAM228B	ses_cd:is_ti	0.0775288	ns	0.166664	0.944538	T/ILC	CD4+ T	CD4+ Trm	Mixed
HMGCR	ses_cd:is_ti	-0.111046	ns	0.166757	0.944538	T/ILC	CD4+ T	CD4+ Trm	Mixed
IL4R	ses_cd:is_ti	0.0589928	ns	0.16681	0.944538	T/ILC	CD4+ T	CD4+ Trm	Mixed
DNAJA4	ses_cd:is_ti	-0.118436	ns	0.166879	0.944538	T/ILC	CD4+ T	CD4+ Trm	Mixed
TTLL3	ses_cd:is_ti	-0.0866286	ns	0.16711	0.944538	T/ILC	CD4+ T	CD4+ Trm	Mixed
SLC9A8	ses_cd:is_ti	0.0563533	ns	0.167171	0.944538	T/ILC	CD4+ T	CD4+ Trm	Mixed
UQCRC2	ses_cd:is_ti	0.0934976	ns	0.167289	0.944538	T/ILC	CD4+ T	CD4+ Trm	Mixed
SYCE2	ses_cd:is_ti	-0.113244	ns	0.1673	0.944538	T/ILC	CD4+ T	CD4+ Trm	Mixed
SDCBP	ses_cd:is_ti	0.0778085	ns	0.167324	0.944538	T/ILC	CD4+ T	CD4+ Trm	Mixed
KRIT1	ses_cd:is_ti	0.0734687	ns	0.167468	0.944538	T/ILC	CD4+ T	CD4+ Trm	Mixed
MAN2B2	ses_cd:is_ti	0.0717805	ns	0.167751	0.944538	T/ILC	CD4+ T	CD4+ Trm	Mixed
EYS	ses_cd:is_ti	-0.0862304	ns	0.16793	0.944538	T/ILC	CD4+ T	CD4+ Trm	Mixed
CLN6	ses_cd:is_ti	0.103711	ns	0.168024	0.944538	T/ILC	CD4+ T	CD4+ Trm	Mixed
CYTH1	ses_cd:is_ti	0.037155	ns	0.168121	0.944538	T/ILC	CD4+ T	CD4+ Trm	Mixed
KLHDC4	ses_cd:is_ti	0.0597173	ns	0.168188	0.944538	T/ILC	CD4+ T	CD4+ Trm	Mixed
CSKMT	ses_cd:is_ti	0.0980705	ns	0.168269	0.944538	T/ILC	CD4+ T	CD4+ Trm	Mixed
PCIF1	ses_cd:is_ti	0.0892742	ns	0.1683	0.944538	T/ILC	CD4+ T	CD4+ Trm	Mixed
CD101	ses_cd:is_ti	-0.133047	ns	0.168397	0.944538	T/ILC	CD4+ T	CD4+ Trm	Mixed
IKBKG	ses_cd:is_ti	0.0914664	ns	0.168401	0.944538	T/ILC	CD4+ T	CD4+ Trm	Mixed
NAA50	ses_cd:is_ti	0.0617449	ns	0.168528	0.944538	T/ILC	CD4+ T	CD4+ Trm	Mixed
ZMYM4	ses_cd:is_ti	0.0438772	ns	0.168552	0.944538	T/ILC	CD4+ T	CD4+ Trm	Mixed
AC006299.1	ses_cd:is_ti	-0.141028	ns	0.168578	0.944538	T/ILC	CD4+ T	CD4+ Trm	Mixed
PRELID1	ses_cd:is_ti	0.122284	ns	0.168611	0.944538	T/ILC	CD4+ T	CD4+ Trm	Mixed
DNAJB11	ses_cd:is_ti	0.089736	ns	0.168741	0.944538	T/ILC	CD4+ T	CD4+ Trm	Mixed
GRK5	ses_cd:is_ti	0.0526301	ns	0.168821	0.944538	T/ILC	CD4+ T	CD4+ Trm	Mixed
AP003716.1	ses_cd:is_ti	0.140594	ns	0.168868	0.944538	T/ILC	CD4+ T	CD4+ Trm	Mixed
AL137145.2	ses_cd:is_ti	0.111283	ns	0.168868	0.944538	T/ILC	CD4+ T	CD4+ Trm	Mixed
ARF6	ses_cd:is_ti	0.0802048	ns	0.169035	0.944538	T/ILC	CD4+ T	CD4+ Trm	Mixed
PPP2R2B	ses_cd:is_ti	0.0799068	ns	0.169047	0.944538	T/ILC	CD4+ T	CD4+ Trm	Mixed
GMFB	ses_cd:is_ti	-0.0983479	ns	0.169055	0.944538	T/ILC	CD4+ T	CD4+ Trm	Mixed
AC133550.2	ses_cd:is_ti	0.102792	ns	0.169108	0.944538	T/ILC	CD4+ T	CD4+ Trm	Mixed
AC046130.1	ses_cd:is_ti	-0.100568	ns	0.169291	0.944628	T/ILC	CD4+ T	CD4+ Trm	Mixed
HDAC1	ses_cd:is_ti	-0.0430586	ns	0.169484	0.944628	T/ILC	CD4+ T	CD4+ Trm	Mixed
CMAS	ses_cd:is_ti	0.122204	ns	0.169489	0.944628	T/ILC	CD4+ T	CD4+ Trm	Mixed
LHX4	ses_cd:is_ti	-0.10821	ns	0.169632	0.944628	T/ILC	CD4+ T	CD4+ Trm	Mixed
CC2D2B	ses_cd:is_ti	0.120099	ns	0.16968	0.944628	T/ILC	CD4+ T	CD4+ Trm	Mixed
FAM81A	ses_cd:is_ti	-0.138716	ns	0.169788	0.944628	T/ILC	CD4+ T	CD4+ Trm	Mixed
ERP44	ses_cd:is_ti	0.0412967	ns	0.169902	0.944628	T/ILC	CD4+ T	CD4+ Trm	Mixed
TLN1	ses_cd:is_ti	-0.0607289	ns	0.169927	0.944628	T/ILC	CD4+ T	CD4+ Trm	Mixed
YEATS2	ses_cd:is_ti	0.0510798	ns	0.169948	0.944628	T/ILC	CD4+ T	CD4+ Trm	Mixed
AL135925.1	ses_cd:is_ti	-0.101117	ns	0.17028	0.944628	T/ILC	CD4+ T	CD4+ Trm	Mixed
KDM4B	ses_cd:is_ti	0.0537361	ns	0.170386	0.944628	T/ILC	CD4+ T	CD4+ Trm	Mixed
GINM1	ses_cd:is_ti	0.0655756	ns	0.170387	0.944628	T/ILC	CD4+ T	CD4+ Trm	Mixed
G3BP2	ses_cd:is_ti	-0.0445226	ns	0.170407	0.944628	T/ILC	CD4+ T	CD4+ Trm	Mixed
AC017002.5	ses_cd:is_ti	0.117132	ns	0.170508	0.944628	T/ILC	CD4+ T	CD4+ Trm	Mixed
AL359710.1	ses_cd:is_ti	-0.131873	ns	0.170537	0.944628	T/ILC	CD4+ T	CD4+ Trm	Mixed
GOLPH3	ses_cd:is_ti	0.0456841	ns	0.170616	0.944628	T/ILC	CD4+ T	CD4+ Trm	Mixed
EIF3A	ses_cd:is_ti	-0.0444258	ns	0.170641	0.944628	T/ILC	CD4+ T	CD4+ Trm	Mixed
SCMH1	ses_cd:is_ti	-0.0477469	ns	0.170708	0.944628	T/ILC	CD4+ T	CD4+ Trm	Mixed
TMEM179B	ses_cd:is_ti	0.0697431	ns	0.170988	0.944628	T/ILC	CD4+ T	CD4+ Trm	Mixed
RAP2C	ses_cd:is_ti	-0.0863588	ns	0.171108	0.944628	T/ILC	CD4+ T	CD4+ Trm	Mixed
RYBP	ses_cd:is_ti	0.0619088	ns	0.171124	0.944628	T/ILC	CD4+ T	CD4+ Trm	Mixed
SMARCE1	ses_cd:is_ti	0.0665997	ns	0.171138	0.944628	T/ILC	CD4+ T	CD4+ Trm	Mixed
MRPL54	ses_cd:is_ti	-0.109582	ns	0.171207	0.944628	T/ILC	CD4+ T	CD4+ Trm	Mixed
DENND4C	ses_cd:is_ti	-0.0372415	ns	0.171572	0.944628	T/ILC	CD4+ T	CD4+ Trm	Mixed
AL024508.1	ses_cd:is_ti	0.107538	ns	0.171596	0.944628	T/ILC	CD4+ T	CD4+ Trm	Mixed
RRP12	ses_cd:is_ti	-0.108486	ns	0.171602	0.944628	T/ILC	CD4+ T	CD4+ Trm	Mixed
CHST12	ses_cd:is_ti	0.0847582	ns	0.171624	0.944628	T/ILC	CD4+ T	CD4+ Trm	Mixed
WDR61	ses_cd:is_ti	0.0741551	ns	0.171766	0.944628	T/ILC	CD4+ T	CD4+ Trm	Mixed
CHMP2A	ses_cd:is_ti	0.0989437	ns	0.171977	0.944628	T/ILC	CD4+ T	CD4+ Trm	Mixed
WDR70	ses_cd:is_ti	0.0339807	ns	0.171983	0.944628	T/ILC	CD4+ T	CD4+ Trm	Mixed
DOK2	ses_cd:is_ti	0.0922737	ns	0.172214	0.944628	T/ILC	CD4+ T	CD4+ Trm	Mixed
ELMO2	ses_cd:is_ti	0.0621401	ns	0.172545	0.944628	T/ILC	CD4+ T	CD4+ Trm	Mixed
RPL29	ses_cd:is_ti	-0.0928367	ns	0.172861	0.944628	T/ILC	CD4+ T	CD4+ Trm	Mixed
POM121C	ses_cd:is_ti	-0.0489311	ns	0.172877	0.944628	T/ILC	CD4+ T	CD4+ Trm	Mixed
ZNF329	ses_cd:is_ti	0.0834634	ns	0.173001	0.944628	T/ILC	CD4+ T	CD4+ Trm	Mixed
KRT10	ses_cd:is_ti	0.0893122	ns	0.173226	0.944628	T/ILC	CD4+ T	CD4+ Trm	Mixed
IP6K2	ses_cd:is_ti	0.0720215	ns	0.173248	0.944628	T/ILC	CD4+ T	CD4+ Trm	Mixed
NDUFB8	ses_cd:is_ti	-0.0903598	ns	0.173308	0.944628	T/ILC	CD4+ T	CD4+ Trm	Mixed
ISM1	ses_cd:is_ti	-0.118029	ns	0.173408	0.944628	T/ILC	CD4+ T	CD4+ Trm	Mixed
ATP8A1	ses_cd:is_ti	0.0532444	ns	0.173513	0.944628	T/ILC	CD4+ T	CD4+ Trm	Mixed
AL365255.1	ses_cd:is_ti	0.146809	ns	0.173593	0.944628	T/ILC	CD4+ T	CD4+ Trm	Mixed
HNRNPA2B1	ses_cd:is_ti	0.0346893	ns	0.173893	0.944628	T/ILC	CD4+ T	CD4+ Trm	Mixed
C11orf58	ses_cd:is_ti	0.0386306	ns	0.174001	0.944628	T/ILC	CD4+ T	CD4+ Trm	Mixed
SYTL3	ses_cd:is_ti	0.0733567	ns	0.174337	0.944628	T/ILC	CD4+ T	CD4+ Trm	Mixed
KIFAP3	ses_cd:is_ti	0.0502329	ns	0.174341	0.944628	T/ILC	CD4+ T	CD4+ Trm	Mixed
AC118555.1	ses_cd:is_ti	-0.104158	ns	0.174587	0.944628	T/ILC	CD4+ T	CD4+ Trm	Mixed
ZCCHC3	ses_cd:is_ti	0.102933	ns	0.174753	0.944628	T/ILC	CD4+ T	CD4+ Trm	Mixed
ERH	ses_cd:is_ti	0.0714225	ns	0.174753	0.944628	T/ILC	CD4+ T	CD4+ Trm	Mixed
PRCC	ses_cd:is_ti	-0.0556334	ns	0.175017	0.944628	T/ILC	CD4+ T	CD4+ Trm	Mixed
LINC01281	ses_cd:is_ti	0.15227	ns	0.175217	0.944628	T/ILC	CD4+ T	CD4+ Trm	Mixed
CCP110	ses_cd:is_ti	0.0904921	ns	0.175221	0.944628	T/ILC	CD4+ T	CD4+ Trm	Mixed
PRKDC	ses_cd:is_ti	0.0312466	ns	0.175344	0.944628	T/ILC	CD4+ T	CD4+ Trm	Mixed
LGALS1	ses_cd:is_ti	-0.128796	ns	0.175416	0.944628	T/ILC	CD4+ T	CD4+ Trm	Mixed
SRPK2	ses_cd:is_ti	0.0341023	ns	0.175456	0.944628	T/ILC	CD4+ T	CD4+ Trm	Mixed
MRPS22	ses_cd:is_ti	-0.0941822	ns	0.175564	0.944628	T/ILC	CD4+ T	CD4+ Trm	Mixed
AMZ2	ses_cd:is_ti	0.0824805	ns	0.175575	0.944628	T/ILC	CD4+ T	CD4+ Trm	Mixed
TPTEP2-CSNK1E	ses_cd:is_ti	0.0733946	ns	0.175637	0.944628	T/ILC	CD4+ T	CD4+ Trm	Mixed
ARIH1	ses_cd:is_ti	0.0336733	ns	0.175667	0.944628	T/ILC	CD4+ T	CD4+ Trm	Mixed
AP1S2	ses_cd:is_ti	0.107379	ns	0.175877	0.944628	T/ILC	CD4+ T	CD4+ Trm	Mixed
GADD45B	ses_cd:is_ti	0.091061	ns	0.175944	0.944628	T/ILC	CD4+ T	CD4+ Trm	Mixed
SGPL1	ses_cd:is_ti	0.0804114	ns	0.176126	0.944628	T/ILC	CD4+ T	CD4+ Trm	Mixed
PYM1	ses_cd:is_ti	-0.0739848	ns	0.176424	0.944628	T/ILC	CD4+ T	CD4+ Trm	Mixed
C21orf62-AS1	ses_cd:is_ti	-0.0761047	ns	0.176549	0.944628	T/ILC	CD4+ T	CD4+ Trm	Mixed
ZFYVE19	ses_cd:is_ti	-0.0964988	ns	0.176589	0.944628	T/ILC	CD4+ T	CD4+ Trm	Mixed
UPF3B	ses_cd:is_ti	0.0542945	ns	0.176606	0.944628	T/ILC	CD4+ T	CD4+ Trm	Mixed
CXXC5	ses_cd:is_ti	-0.127374	ns	0.17661	0.944628	T/ILC	CD4+ T	CD4+ Trm	Mixed
CYB5D2	ses_cd:is_ti	0.0845792	ns	0.176623	0.944628	T/ILC	CD4+ T	CD4+ Trm	Mixed
RBBP4	ses_cd:is_ti	0.0426334	ns	0.176798	0.944628	T/ILC	CD4+ T	CD4+ Trm	Mixed
ANXA2R	ses_cd:is_ti	0.101786	ns	0.176818	0.944628	T/ILC	CD4+ T	CD4+ Trm	Mixed
HSF5	ses_cd:is_ti	0.120244	ns	0.17682	0.944628	T/ILC	CD4+ T	CD4+ Trm	Mixed
KANSL1-AS1	ses_cd:is_ti	-0.110084	ns	0.17687	0.944628	T/ILC	CD4+ T	CD4+ Trm	Mixed
MAP3K5	ses_cd:is_ti	0.0384107	ns	0.17701	0.944628	T/ILC	CD4+ T	CD4+ Trm	Mixed
RAB11FIP2	ses_cd:is_ti	0.0642353	ns	0.177114	0.944628	T/ILC	CD4+ T	CD4+ Trm	Mixed
PSMD13	ses_cd:is_ti	0.0663197	ns	0.177294	0.944628	T/ILC	CD4+ T	CD4+ Trm	Mixed
WDR46	ses_cd:is_ti	-0.0764502	ns	0.177387	0.944628	T/ILC	CD4+ T	CD4+ Trm	Mixed
POFUT1	ses_cd:is_ti	-0.0900654	ns	0.177836	0.944628	T/ILC	CD4+ T	CD4+ Trm	Mixed
RPS9	ses_cd:is_ti	-0.0916914	ns	0.178101	0.944628	T/ILC	CD4+ T	CD4+ Trm	Mixed
LIPE-AS1	ses_cd:is_ti	0.0745767	ns	0.178163	0.944628	T/ILC	CD4+ T	CD4+ Trm	Mixed
SLA2	ses_cd:is_ti	0.0765688	ns	0.178367	0.944628	T/ILC	CD4+ T	CD4+ Trm	Mixed
COLQ	ses_cd:is_ti	0.118399	ns	0.178644	0.944628	T/ILC	CD4+ T	CD4+ Trm	Mixed
CCDC186	ses_cd:is_ti	-0.0606452	ns	0.178645	0.944628	T/ILC	CD4+ T	CD4+ Trm	Mixed
ZNF480	ses_cd:is_ti	-0.0660466	ns	0.178658	0.944628	T/ILC	CD4+ T	CD4+ Trm	Mixed
ACAA2	ses_cd:is_ti	0.139647	ns	0.178684	0.944628	T/ILC	CD4+ T	CD4+ Trm	Mixed
AGK	ses_cd:is_ti	0.058532	ns	0.178884	0.944628	T/ILC	CD4+ T	CD4+ Trm	Mixed
MRPL43	ses_cd:is_ti	-0.0894021	ns	0.178919	0.944628	T/ILC	CD4+ T	CD4+ Trm	Mixed
ZBTB20-AS1	ses_cd:is_ti	0.0973775	ns	0.178971	0.944628	T/ILC	CD4+ T	CD4+ Trm	Mixed
NDUFAF2	ses_cd:is_ti	-0.0572242	ns	0.179049	0.944628	T/ILC	CD4+ T	CD4+ Trm	Mixed
AC073167.1	ses_cd:is_ti	0.0789023	ns	0.179304	0.944628	T/ILC	CD4+ T	CD4+ Trm	Mixed
SERAC1	ses_cd:is_ti	-0.109387	ns	0.179396	0.944628	T/ILC	CD4+ T	CD4+ Trm	Mixed
TXK	ses_cd:is_ti	0.0626144	ns	0.179434	0.944628	T/ILC	CD4+ T	CD4+ Trm	Mixed
EHMT2	ses_cd:is_ti	-0.0708577	ns	0.179509	0.944628	T/ILC	CD4+ T	CD4+ Trm	Mixed
KIF3B	ses_cd:is_ti	0.082247	ns	0.179644	0.944628	T/ILC	CD4+ T	CD4+ Trm	Mixed
HSBP1	ses_cd:is_ti	0.121174	ns	0.179825	0.944628	T/ILC	CD4+ T	CD4+ Trm	Mixed
PTPN2	ses_cd:is_ti	0.0492316	ns	0.179923	0.944628	T/ILC	CD4+ T	CD4+ Trm	Mixed
RIC8A	ses_cd:is_ti	-0.093123	ns	0.179931	0.944628	T/ILC	CD4+ T	CD4+ Trm	Mixed
DDX1	ses_cd:is_ti	0.0633966	ns	0.179937	0.944628	T/ILC	CD4+ T	CD4+ Trm	Mixed
ITSN2	ses_cd:is_ti	0.0302986	ns	0.180202	0.944628	T/ILC	CD4+ T	CD4+ Trm	Mixed
UBAP2	ses_cd:is_ti	-0.053905	ns	0.180393	0.944628	T/ILC	CD4+ T	CD4+ Trm	Mixed
ACOT13	ses_cd:is_ti	-0.0661236	ns	0.18051	0.944628	T/ILC	CD4+ T	CD4+ Trm	Mixed
FBXO4	ses_cd:is_ti	-0.0750786	ns	0.180656	0.944628	T/ILC	CD4+ T	CD4+ Trm	Mixed
MTDH	ses_cd:is_ti	-0.0353396	ns	0.180668	0.944628	T/ILC	CD4+ T	CD4+ Trm	Mixed
DELE1	ses_cd:is_ti	-0.0545342	ns	0.180774	0.944628	T/ILC	CD4+ T	CD4+ Trm	Mixed
SLC7A5	ses_cd:is_ti	0.096859	ns	0.18078	0.944628	T/ILC	CD4+ T	CD4+ Trm	Mixed
EFTUD2	ses_cd:is_ti	0.0591834	ns	0.180782	0.944628	T/ILC	CD4+ T	CD4+ Trm	Mixed
POLR3GL	ses_cd:is_ti	-0.0866937	ns	0.180835	0.944628	T/ILC	CD4+ T	CD4+ Trm	Mixed
FTX	ses_cd:is_ti	0.0264885	ns	0.18086	0.944628	T/ILC	CD4+ T	CD4+ Trm	Mixed
USP24	ses_cd:is_ti	-0.037596	ns	0.18087	0.944628	T/ILC	CD4+ T	CD4+ Trm	Mixed
VAMP2	ses_cd:is_ti	0.0593281	ns	0.180912	0.944628	T/ILC	CD4+ T	CD4+ Trm	Mixed
CLK3	ses_cd:is_ti	-0.0698107	ns	0.181036	0.944628	T/ILC	CD4+ T	CD4+ Trm	Mixed
SOAT1	ses_cd:is_ti	0.044378	ns	0.181047	0.944628	T/ILC	CD4+ T	CD4+ Trm	Mixed
ZC2HC1A	ses_cd:is_ti	0.113595	ns	0.181066	0.944628	T/ILC	CD4+ T	CD4+ Trm	Mixed
LINGO2	ses_cd:is_ti	0.1806	ns	0.181193	0.944628	T/ILC	CD4+ T	CD4+ Trm	Mixed
NUP37	ses_cd:is_ti	0.0788827	ns	0.181265	0.944628	T/ILC	CD4+ T	CD4+ Trm	Mixed
RPS17	ses_cd:is_ti	-0.0953595	ns	0.181269	0.944628	T/ILC	CD4+ T	CD4+ Trm	Mixed
RHBDD3	ses_cd:is_ti	-0.0962313	ns	0.181319	0.944628	T/ILC	CD4+ T	CD4+ Trm	Mixed
SEPSECS-AS1	ses_cd:is_ti	0.102324	ns	0.181433	0.944628	T/ILC	CD4+ T	CD4+ Trm	Mixed
LINC00843	ses_cd:is_ti	-0.0773046	ns	0.181675	0.944628	T/ILC	CD4+ T	CD4+ Trm	Mixed
TGIF2	ses_cd:is_ti	0.100198	ns	0.181792	0.944628	T/ILC	CD4+ T	CD4+ Trm	Mixed
IFT74	ses_cd:is_ti	0.0809978	ns	0.181935	0.944628	T/ILC	CD4+ T	CD4+ Trm	Mixed
ZNF230	ses_cd:is_ti	-0.0962448	ns	0.18209	0.944628	T/ILC	CD4+ T	CD4+ Trm	Mixed
TBXAS1	ses_cd:is_ti	0.0969984	ns	0.18212	0.944628	T/ILC	CD4+ T	CD4+ Trm	Mixed
PPP1R2	ses_cd:is_ti	0.0393585	ns	0.182169	0.944628	T/ILC	CD4+ T	CD4+ Trm	Mixed
EFCAB13	ses_cd:is_ti	-0.0873137	ns	0.182301	0.944628	T/ILC	CD4+ T	CD4+ Trm	Mixed
BBOF1	ses_cd:is_ti	-0.0982912	ns	0.182458	0.944628	T/ILC	CD4+ T	CD4+ Trm	Mixed
ABCB10	ses_cd:is_ti	-0.0506552	ns	0.182475	0.944628	T/ILC	CD4+ T	CD4+ Trm	Mixed
PFDN4	ses_cd:is_ti	0.102501	ns	0.182617	0.944628	T/ILC	CD4+ T	CD4+ Trm	Mixed
ZFAT	ses_cd:is_ti	-0.0771142	ns	0.182619	0.944628	T/ILC	CD4+ T	CD4+ Trm	Mixed
CLPX	ses_cd:is_ti	0.0643508	ns	0.182622	0.944628	T/ILC	CD4+ T	CD4+ Trm	Mixed
AC004918.1	ses_cd:is_ti	-0.0982428	ns	0.182652	0.944628	T/ILC	CD4+ T	CD4+ Trm	Mixed
ZNF354A	ses_cd:is_ti	0.0811085	ns	0.182692	0.944628	T/ILC	CD4+ T	CD4+ Trm	Mixed
LRRC2	ses_cd:is_ti	0.114438	ns	0.1827	0.944628	T/ILC	CD4+ T	CD4+ Trm	Mixed
MED28	ses_cd:is_ti	0.0522802	ns	0.182728	0.944628	T/ILC	CD4+ T	CD4+ Trm	Mixed
MAK	ses_cd:is_ti	0.0826853	ns	0.182808	0.944628	T/ILC	CD4+ T	CD4+ Trm	Mixed
NNT-AS1	ses_cd:is_ti	-0.0780944	ns	0.182817	0.944628	T/ILC	CD4+ T	CD4+ Trm	Mixed
AC005332.7	ses_cd:is_ti	-0.0928313	ns	0.182875	0.944628	T/ILC	CD4+ T	CD4+ Trm	Mixed
TAB2	ses_cd:is_ti	0.0406759	ns	0.182905	0.944628	T/ILC	CD4+ T	CD4+ Trm	Mixed
CD52	ses_cd:is_ti	-0.074618	ns	0.182979	0.944628	T/ILC	CD4+ T	CD4+ Trm	Mixed
EBAG9	ses_cd:is_ti	-0.0739529	ns	0.183046	0.944628	T/ILC	CD4+ T	CD4+ Trm	Mixed
TRPM2	ses_cd:is_ti	-0.12122	ns	0.183094	0.944628	T/ILC	CD4+ T	CD4+ Trm	Mixed
ZNF280D	ses_cd:is_ti	0.0637567	ns	0.18313	0.944628	T/ILC	CD4+ T	CD4+ Trm	Mixed
ARPC3	ses_cd:is_ti	0.0684136	ns	0.18314	0.944628	T/ILC	CD4+ T	CD4+ Trm	Mixed
AC018878.1	ses_cd:is_ti	-0.107254	ns	0.183488	0.944628	T/ILC	CD4+ T	CD4+ Trm	Mixed
ETHE1	ses_cd:is_ti	-0.128923	ns	0.18357	0.944628	T/ILC	CD4+ T	CD4+ Trm	Mixed
ADAR	ses_cd:is_ti	0.0441802	ns	0.183665	0.944628	T/ILC	CD4+ T	CD4+ Trm	Mixed
PPIL3	ses_cd:is_ti	0.0683345	ns	0.183871	0.944628	T/ILC	CD4+ T	CD4+ Trm	Mixed
PARD3B	ses_cd:is_ti	-0.142479	ns	0.184051	0.944628	T/ILC	CD4+ T	CD4+ Trm	Mixed
BLOC1S5-TXNDC5	ses_cd:is_ti	-0.0935485	ns	0.184138	0.944628	T/ILC	CD4+ T	CD4+ Trm	Mixed
MC1R	ses_cd:is_ti	-0.0842114	ns	0.184151	0.944628	T/ILC	CD4+ T	CD4+ Trm	Mixed
MTERF3	ses_cd:is_ti	0.0788383	ns	0.18426	0.944628	T/ILC	CD4+ T	CD4+ Trm	Mixed
CARD14	ses_cd:is_ti	0.132694	ns	0.18432	0.944628	T/ILC	CD4+ T	CD4+ Trm	Mixed
TMEM106B	ses_cd:is_ti	-0.0496174	ns	0.184432	0.944628	T/ILC	CD4+ T	CD4+ Trm	Mixed
TESK2	ses_cd:is_ti	-0.0899406	ns	0.184548	0.944628	T/ILC	CD4+ T	CD4+ Trm	Mixed
ALMS1	ses_cd:is_ti	0.0555701	ns	0.184612	0.944628	T/ILC	CD4+ T	CD4+ Trm	Mixed
LINC00534	ses_cd:is_ti	0.126363	ns	0.184659	0.944628	T/ILC	CD4+ T	CD4+ Trm	Mixed
DIS3L2	ses_cd:is_ti	0.0386417	ns	0.184737	0.944628	T/ILC	CD4+ T	CD4+ Trm	Mixed
FBXL18	ses_cd:is_ti	-0.0828081	ns	0.184781	0.944628	T/ILC	CD4+ T	CD4+ Trm	Mixed
PARP1	ses_cd:is_ti	-0.058472	ns	0.184889	0.944628	T/ILC	CD4+ T	CD4+ Trm	Mixed
ZNF544	ses_cd:is_ti	-0.0802248	ns	0.185031	0.944628	T/ILC	CD4+ T	CD4+ Trm	Mixed
PFDN5	ses_cd:is_ti	-0.0767524	ns	0.185046	0.944628	T/ILC	CD4+ T	CD4+ Trm	Mixed
AC019130.1	ses_cd:is_ti	-0.0946825	ns	0.185163	0.944628	T/ILC	CD4+ T	CD4+ Trm	Mixed
SLC29A3	ses_cd:is_ti	-0.0956142	ns	0.185212	0.944628	T/ILC	CD4+ T	CD4+ Trm	Mixed
GCLM	ses_cd:is_ti	-0.0592692	ns	0.185222	0.944628	T/ILC	CD4+ T	CD4+ Trm	Mixed
QTRT1	ses_cd:is_ti	0.121731	ns	0.185262	0.944628	T/ILC	CD4+ T	CD4+ Trm	Mixed
SCOC	ses_cd:is_ti	-0.109928	ns	0.18527	0.944628	T/ILC	CD4+ T	CD4+ Trm	Mixed
CSGALNACT1	ses_cd:is_ti	0.127249	ns	0.185393	0.944628	T/ILC	CD4+ T	CD4+ Trm	Mixed
CTIF	ses_cd:is_ti	0.112546	ns	0.185394	0.944628	T/ILC	CD4+ T	CD4+ Trm	Mixed
RALGAPA2	ses_cd:is_ti	-0.0409054	ns	0.185459	0.944628	T/ILC	CD4+ T	CD4+ Trm	Mixed
EMG1	ses_cd:is_ti	-0.106644	ns	0.185486	0.944628	T/ILC	CD4+ T	CD4+ Trm	Mixed
HAX1	ses_cd:is_ti	0.0847151	ns	0.185634	0.944628	T/ILC	CD4+ T	CD4+ Trm	Mixed
MIRLET7BHG	ses_cd:is_ti	-0.0730066	ns	0.185636	0.944628	T/ILC	CD4+ T	CD4+ Trm	Mixed
RPL13	ses_cd:is_ti	-0.0829451	ns	0.185666	0.944628	T/ILC	CD4+ T	CD4+ Trm	Mixed
PTTG1IP	ses_cd:is_ti	0.0935168	ns	0.185738	0.944628	T/ILC	CD4+ T	CD4+ Trm	Mixed
ST13	ses_cd:is_ti	-0.0770472	ns	0.185772	0.944628	T/ILC	CD4+ T	CD4+ Trm	Mixed
ERGIC2	ses_cd:is_ti	-0.0473446	ns	0.185791	0.944628	T/ILC	CD4+ T	CD4+ Trm	Mixed
PRPF31	ses_cd:is_ti	0.0870506	ns	0.185807	0.944628	T/ILC	CD4+ T	CD4+ Trm	Mixed
DVL3	ses_cd:is_ti	-0.0938748	ns	0.185824	0.944628	T/ILC	CD4+ T	CD4+ Trm	Mixed
TAF8	ses_cd:is_ti	-0.0608821	ns	0.185861	0.944628	T/ILC	CD4+ T	CD4+ Trm	Mixed
TBL1X	ses_cd:is_ti	0.0503323	ns	0.185993	0.944628	T/ILC	CD4+ T	CD4+ Trm	Mixed
ZNF84	ses_cd:is_ti	0.0561888	ns	0.186137	0.944628	T/ILC	CD4+ T	CD4+ Trm	Mixed
LARP1	ses_cd:is_ti	0.0485399	ns	0.18616	0.944628	T/ILC	CD4+ T	CD4+ Trm	Mixed
RNF130	ses_cd:is_ti	0.0895661	ns	0.186182	0.944628	T/ILC	CD4+ T	CD4+ Trm	Mixed
STAG1	ses_cd:is_ti	0.0261679	ns	0.186311	0.944628	T/ILC	CD4+ T	CD4+ Trm	Mixed
SPDYE1	ses_cd:is_ti	0.104386	ns	0.186464	0.944628	T/ILC	CD4+ T	CD4+ Trm	Mixed
INTS6L	ses_cd:is_ti	0.0498259	ns	0.186508	0.944628	T/ILC	CD4+ T	CD4+ Trm	Mixed
RFC2	ses_cd:is_ti	0.0952284	ns	0.186656	0.944628	T/ILC	CD4+ T	CD4+ Trm	Mixed
GRPEL2	ses_cd:is_ti	0.0865471	ns	0.186658	0.944628	T/ILC	CD4+ T	CD4+ Trm	Mixed
NACC1	ses_cd:is_ti	0.0829893	ns	0.186694	0.944628	T/ILC	CD4+ T	CD4+ Trm	Mixed
NCSTN	ses_cd:is_ti	-0.103921	ns	0.186805	0.944628	T/ILC	CD4+ T	CD4+ Trm	Mixed
LINC00907	ses_cd:is_ti	0.140771	ns	0.186917	0.944628	T/ILC	CD4+ T	CD4+ Trm	Mixed
AC027644.4	ses_cd:is_ti	-0.0593441	ns	0.18697	0.944628	T/ILC	CD4+ T	CD4+ Trm	Mixed
PIAS2	ses_cd:is_ti	0.0694212	ns	0.187159	0.944628	T/ILC	CD4+ T	CD4+ Trm	Mixed
CASP8	ses_cd:is_ti	0.0308878	ns	0.187171	0.944628	T/ILC	CD4+ T	CD4+ Trm	Mixed
NAA40	ses_cd:is_ti	0.0860349	ns	0.187334	0.944628	T/ILC	CD4+ T	CD4+ Trm	Mixed
ZNF155	ses_cd:is_ti	-0.0880899	ns	0.187548	0.944628	T/ILC	CD4+ T	CD4+ Trm	Mixed
SNRK	ses_cd:is_ti	0.0366409	ns	0.187567	0.944628	T/ILC	CD4+ T	CD4+ Trm	Mixed
BCL11B	ses_cd:is_ti	0.035678	ns	0.187678	0.944628	T/ILC	CD4+ T	CD4+ Trm	Mixed
L3MBTL2	ses_cd:is_ti	-0.0682868	ns	0.187748	0.944628	T/ILC	CD4+ T	CD4+ Trm	Mixed
PAK4	ses_cd:is_ti	-0.0987807	ns	0.18782	0.944628	T/ILC	CD4+ T	CD4+ Trm	Mixed
EBPL	ses_cd:is_ti	0.0814231	ns	0.187886	0.944628	T/ILC	CD4+ T	CD4+ Trm	Mixed
ZNF445	ses_cd:is_ti	-0.0661373	ns	0.187928	0.944628	T/ILC	CD4+ T	CD4+ Trm	Mixed
RNF149	ses_cd:is_ti	0.0327829	ns	0.187982	0.944628	T/ILC	CD4+ T	CD4+ Trm	Mixed
MDS2	ses_cd:is_ti	-0.109706	ns	0.188079	0.944628	T/ILC	CD4+ T	CD4+ Trm	Mixed
DPP3	ses_cd:is_ti	-0.0937654	ns	0.188087	0.944628	T/ILC	CD4+ T	CD4+ Trm	Mixed
TYW3	ses_cd:is_ti	0.0702541	ns	0.18812	0.944628	T/ILC	CD4+ T	CD4+ Trm	Mixed
EVI2B	ses_cd:is_ti	-0.0948851	ns	0.188169	0.944628	T/ILC	CD4+ T	CD4+ Trm	Mixed
FNBP1	ses_cd:is_ti	-0.029815	ns	0.188181	0.944628	T/ILC	CD4+ T	CD4+ Trm	Mixed
HELZ2	ses_cd:is_ti	0.0873141	ns	0.188408	0.944628	T/ILC	CD4+ T	CD4+ Trm	Mixed
ASTN2-AS1	ses_cd:is_ti	-0.124609	ns	0.188414	0.944628	T/ILC	CD4+ T	CD4+ Trm	Mixed
ANKMY1	ses_cd:is_ti	0.0495539	ns	0.188974	0.944628	T/ILC	CD4+ T	CD4+ Trm	Mixed
PECR	ses_cd:is_ti	0.0813741	ns	0.189167	0.944628	T/ILC	CD4+ T	CD4+ Trm	Mixed
RAB11A	ses_cd:is_ti	-0.0541018	ns	0.189266	0.944628	T/ILC	CD4+ T	CD4+ Trm	Mixed
LINC00426	ses_cd:is_ti	0.0650087	ns	0.189337	0.944628	T/ILC	CD4+ T	CD4+ Trm	Mixed
AL356020.1	ses_cd:is_ti	0.100751	ns	0.189347	0.944628	T/ILC	CD4+ T	CD4+ Trm	Mixed
UBE2G2	ses_cd:is_ti	0.0452337	ns	0.189559	0.944628	T/ILC	CD4+ T	CD4+ Trm	Mixed
HEATR4	ses_cd:is_ti	0.101625	ns	0.189624	0.944628	T/ILC	CD4+ T	CD4+ Trm	Mixed
POLG2	ses_cd:is_ti	0.0503053	ns	0.18964	0.944628	T/ILC	CD4+ T	CD4+ Trm	Mixed
NPHP3	ses_cd:is_ti	0.0731852	ns	0.189969	0.944628	T/ILC	CD4+ T	CD4+ Trm	Mixed
LRRC14	ses_cd:is_ti	-0.0939343	ns	0.189992	0.944628	T/ILC	CD4+ T	CD4+ Trm	Mixed
IL17RA	ses_cd:is_ti	-0.0449584	ns	0.190108	0.944628	T/ILC	CD4+ T	CD4+ Trm	Mixed
EID2B	ses_cd:is_ti	0.0831229	ns	0.190146	0.944628	T/ILC	CD4+ T	CD4+ Trm	Mixed
GOSR1	ses_cd:is_ti	0.041096	ns	0.190175	0.944628	T/ILC	CD4+ T	CD4+ Trm	Mixed
TYW1B	ses_cd:is_ti	-0.0524975	ns	0.190266	0.944628	T/ILC	CD4+ T	CD4+ Trm	Mixed
EYA3	ses_cd:is_ti	0.0462881	ns	0.190438	0.944628	T/ILC	CD4+ T	CD4+ Trm	Mixed
CSNK2A2	ses_cd:is_ti	-0.0566903	ns	0.190667	0.944628	T/ILC	CD4+ T	CD4+ Trm	Mixed
AC009133.1	ses_cd:is_ti	-0.136114	ns	0.190877	0.944628	T/ILC	CD4+ T	CD4+ Trm	Mixed
HSPA4	ses_cd:is_ti	0.054991	ns	0.190913	0.944628	T/ILC	CD4+ T	CD4+ Trm	Mixed
SMNDC1	ses_cd:is_ti	-0.0637903	ns	0.190931	0.944628	T/ILC	CD4+ T	CD4+ Trm	Mixed
BECN1	ses_cd:is_ti	-0.0642659	ns	0.191348	0.944628	T/ILC	CD4+ T	CD4+ Trm	Mixed
MT-ND3	ses_cd:is_ti	0.0356112	ns	0.191488	0.944628	T/ILC	CD4+ T	CD4+ Trm	Mixed
TTTY15	ses_cd:is_ti	-0.0873398	ns	0.191509	0.944628	T/ILC	CD4+ T	CD4+ Trm	Mixed
FAM78A	ses_cd:is_ti	-0.0515206	ns	0.191632	0.944628	T/ILC	CD4+ T	CD4+ Trm	Mixed
BLOC1S2	ses_cd:is_ti	0.0791023	ns	0.191678	0.944628	T/ILC	CD4+ T	CD4+ Trm	Mixed
CPSF7	ses_cd:is_ti	0.0527984	ns	0.191719	0.944628	T/ILC	CD4+ T	CD4+ Trm	Mixed
NPIPB2	ses_cd:is_ti	0.107086	ns	0.191729	0.944628	T/ILC	CD4+ T	CD4+ Trm	Mixed
MRPL52	ses_cd:is_ti	0.0992232	ns	0.191753	0.944628	T/ILC	CD4+ T	CD4+ Trm	Mixed
MED16	ses_cd:is_ti	0.0817416	ns	0.191985	0.944628	T/ILC	CD4+ T	CD4+ Trm	Mixed
SMARCA4	ses_cd:is_ti	-0.0447583	ns	0.192051	0.944628	T/ILC	CD4+ T	CD4+ Trm	Mixed
NUP58	ses_cd:is_ti	0.0473849	ns	0.192203	0.944628	T/ILC	CD4+ T	CD4+ Trm	Mixed
RPL27	ses_cd:is_ti	-0.0884285	ns	0.192443	0.944628	T/ILC	CD4+ T	CD4+ Trm	Mixed
AC099489.1	ses_cd:is_ti	0.103106	ns	0.192458	0.944628	T/ILC	CD4+ T	CD4+ Trm	Mixed
PPP5C	ses_cd:is_ti	0.0980616	ns	0.192471	0.944628	T/ILC	CD4+ T	CD4+ Trm	Mixed
SNX20	ses_cd:is_ti	0.0642733	ns	0.192556	0.944628	T/ILC	CD4+ T	CD4+ Trm	Mixed
MIEF1	ses_cd:is_ti	-0.0948376	ns	0.192761	0.944628	T/ILC	CD4+ T	CD4+ Trm	Mixed
LINC00159	ses_cd:is_ti	-0.11899	ns	0.192782	0.944628	T/ILC	CD4+ T	CD4+ Trm	Mixed
AC008649.1	ses_cd:is_ti	-0.0941452	ns	0.192799	0.944628	T/ILC	CD4+ T	CD4+ Trm	Mixed
ADD1	ses_cd:is_ti	0.0371297	ns	0.192896	0.944628	T/ILC	CD4+ T	CD4+ Trm	Mixed
FILIP1L	ses_cd:is_ti	-0.0695073	ns	0.192899	0.944628	T/ILC	CD4+ T	CD4+ Trm	Mixed
RUNX1	ses_cd:is_ti	0.0398086	ns	0.192911	0.944628	T/ILC	CD4+ T	CD4+ Trm	Mixed
ING1	ses_cd:is_ti	-0.0866112	ns	0.192975	0.944628	T/ILC	CD4+ T	CD4+ Trm	Mixed
DDX17	ses_cd:is_ti	0.0334806	ns	0.193172	0.944628	T/ILC	CD4+ T	CD4+ Trm	Mixed
DROSHA	ses_cd:is_ti	0.0505258	ns	0.193219	0.944628	T/ILC	CD4+ T	CD4+ Trm	Mixed
KIAA0753	ses_cd:is_ti	-0.0666886	ns	0.1933	0.944628	T/ILC	CD4+ T	CD4+ Trm	Mixed
DNAJC9	ses_cd:is_ti	0.0599626	ns	0.193343	0.944628	T/ILC	CD4+ T	CD4+ Trm	Mixed
ACO2	ses_cd:is_ti	0.0796906	ns	0.193381	0.944628	T/ILC	CD4+ T	CD4+ Trm	Mixed
PSMG2	ses_cd:is_ti	0.0610282	ns	0.193384	0.944628	T/ILC	CD4+ T	CD4+ Trm	Mixed
C14orf119	ses_cd:is_ti	0.0916746	ns	0.193397	0.944628	T/ILC	CD4+ T	CD4+ Trm	Mixed
RPP30	ses_cd:is_ti	-0.0695182	ns	0.193523	0.944628	T/ILC	CD4+ T	CD4+ Trm	Mixed
THEM4	ses_cd:is_ti	0.0568698	ns	0.193575	0.944628	T/ILC	CD4+ T	CD4+ Trm	Mixed
ABR	ses_cd:is_ti	-0.0825495	ns	0.193593	0.944628	T/ILC	CD4+ T	CD4+ Trm	Mixed
ZFP36L2	ses_cd:is_ti	0.0590852	ns	0.193595	0.944628	T/ILC	CD4+ T	CD4+ Trm	Mixed
TMED7	ses_cd:is_ti	-0.117848	ns	0.193731	0.944628	T/ILC	CD4+ T	CD4+ Trm	Mixed
PPP2R3C	ses_cd:is_ti	0.050694	ns	0.19379	0.944628	T/ILC	CD4+ T	CD4+ Trm	Mixed
PIK3CD	ses_cd:is_ti	0.0333171	ns	0.193825	0.944628	T/ILC	CD4+ T	CD4+ Trm	Mixed
PUS7L	ses_cd:is_ti	0.0585654	ns	0.193965	0.944628	T/ILC	CD4+ T	CD4+ Trm	Mixed
TRMT44	ses_cd:is_ti	0.0754035	ns	0.194088	0.944628	T/ILC	CD4+ T	CD4+ Trm	Mixed
GXYLT1	ses_cd:is_ti	-0.0615032	ns	0.194231	0.944628	T/ILC	CD4+ T	CD4+ Trm	Mixed
YAE1D1	ses_cd:is_ti	-0.0886804	ns	0.194243	0.944628	T/ILC	CD4+ T	CD4+ Trm	Mixed
WDR7	ses_cd:is_ti	0.0351489	ns	0.194265	0.944628	T/ILC	CD4+ T	CD4+ Trm	Mixed
CEP162	ses_cd:is_ti	-0.0655116	ns	0.194379	0.944628	T/ILC	CD4+ T	CD4+ Trm	Mixed
EXOC1	ses_cd:is_ti	-0.0499407	ns	0.194488	0.944628	T/ILC	CD4+ T	CD4+ Trm	Mixed
NCBP3	ses_cd:is_ti	-0.0544608	ns	0.194544	0.944628	T/ILC	CD4+ T	CD4+ Trm	Mixed
AC023051.1	ses_cd:is_ti	0.104895	ns	0.194579	0.944628	T/ILC	CD4+ T	CD4+ Trm	Mixed
ARHGEF6	ses_cd:is_ti	0.0344738	ns	0.194643	0.944628	T/ILC	CD4+ T	CD4+ Trm	Mixed
TAPBP	ses_cd:is_ti	0.0458614	ns	0.194673	0.944628	T/ILC	CD4+ T	CD4+ Trm	Mixed
SCAF4	ses_cd:is_ti	-0.0439117	ns	0.194812	0.944628	T/ILC	CD4+ T	CD4+ Trm	Mixed
LRPAP1	ses_cd:is_ti	0.077853	ns	0.194906	0.944628	T/ILC	CD4+ T	CD4+ Trm	Mixed
VPS26B	ses_cd:is_ti	-0.0605951	ns	0.195028	0.944628	T/ILC	CD4+ T	CD4+ Trm	Mixed
INPP5B	ses_cd:is_ti	0.0504152	ns	0.195058	0.944628	T/ILC	CD4+ T	CD4+ Trm	Mixed
DPY19L1	ses_cd:is_ti	-0.0818151	ns	0.195125	0.944628	T/ILC	CD4+ T	CD4+ Trm	Mixed
CYP4V2	ses_cd:is_ti	0.0778361	ns	0.195188	0.944628	T/ILC	CD4+ T	CD4+ Trm	Mixed
CIZ1	ses_cd:is_ti	-0.0733606	ns	0.195243	0.944628	T/ILC	CD4+ T	CD4+ Trm	Mixed
PCBP3	ses_cd:is_ti	0.110242	ns	0.195323	0.944628	T/ILC	CD4+ T	CD4+ Trm	Mixed
ZNF615	ses_cd:is_ti	0.0892769	ns	0.195585	0.944628	T/ILC	CD4+ T	CD4+ Trm	Mixed
SCYL1	ses_cd:is_ti	0.0759353	ns	0.195804	0.944628	T/ILC	CD4+ T	CD4+ Trm	Mixed
PNKP	ses_cd:is_ti	0.0651843	ns	0.195841	0.944628	T/ILC	CD4+ T	CD4+ Trm	Mixed
TBC1D22A	ses_cd:is_ti	0.0315765	ns	0.195879	0.944628	T/ILC	CD4+ T	CD4+ Trm	Mixed
CD53	ses_cd:is_ti	0.0349754	ns	0.195944	0.944628	T/ILC	CD4+ T	CD4+ Trm	Mixed
RTTN	ses_cd:is_ti	0.0555033	ns	0.195964	0.944628	T/ILC	CD4+ T	CD4+ Trm	Mixed
MLLT6	ses_cd:is_ti	0.0401308	ns	0.19602	0.944628	T/ILC	CD4+ T	CD4+ Trm	Mixed
SPESP1	ses_cd:is_ti	0.0954333	ns	0.196042	0.944628	T/ILC	CD4+ T	CD4+ Trm	Mixed
RTN3	ses_cd:is_ti	-0.0605352	ns	0.196104	0.944628	T/ILC	CD4+ T	CD4+ Trm	Mixed
BICDL1	ses_cd:is_ti	0.0579746	ns	0.196138	0.944628	T/ILC	CD4+ T	CD4+ Trm	Mixed
SMUG1	ses_cd:is_ti	-0.0915738	ns	0.196418	0.944628	T/ILC	CD4+ T	CD4+ Trm	Mixed
GEMIN5	ses_cd:is_ti	-0.0787659	ns	0.19642	0.944628	T/ILC	CD4+ T	CD4+ Trm	Mixed
ZNF493	ses_cd:is_ti	0.0609331	ns	0.19645	0.944628	T/ILC	CD4+ T	CD4+ Trm	Mixed
EMC3	ses_cd:is_ti	0.0632614	ns	0.196484	0.944628	T/ILC	CD4+ T	CD4+ Trm	Mixed
BICRA-AS1	ses_cd:is_ti	-0.0906253	ns	0.196528	0.944628	T/ILC	CD4+ T	CD4+ Trm	Mixed
C11orf49	ses_cd:is_ti	0.0601374	ns	0.196573	0.944628	T/ILC	CD4+ T	CD4+ Trm	Mixed
ATG10	ses_cd:is_ti	0.0661951	ns	0.196626	0.944628	T/ILC	CD4+ T	CD4+ Trm	Mixed
WDR47	ses_cd:is_ti	0.0816673	ns	0.196632	0.944628	T/ILC	CD4+ T	CD4+ Trm	Mixed
ATRX	ses_cd:is_ti	0.0292381	ns	0.196772	0.944628	T/ILC	CD4+ T	CD4+ Trm	Mixed
PRPS1	ses_cd:is_ti	-0.0760165	ns	0.196833	0.944628	T/ILC	CD4+ T	CD4+ Trm	Mixed
PSMC3	ses_cd:is_ti	-0.0932003	ns	0.196869	0.944628	T/ILC	CD4+ T	CD4+ Trm	Mixed
NUB1	ses_cd:is_ti	0.0537188	ns	0.19687	0.944628	T/ILC	CD4+ T	CD4+ Trm	Mixed
MARCH5	ses_cd:is_ti	0.0575946	ns	0.19719	0.944628	T/ILC	CD4+ T	CD4+ Trm	Mixed
MLLT11	ses_cd:is_ti	0.086761	ns	0.197366	0.944628	T/ILC	CD4+ T	CD4+ Trm	Mixed
MSANTD2	ses_cd:is_ti	0.0725473	ns	0.197395	0.944628	T/ILC	CD4+ T	CD4+ Trm	Mixed
FUNDC2	ses_cd:is_ti	0.0866468	ns	0.197406	0.944628	T/ILC	CD4+ T	CD4+ Trm	Mixed
BLK	ses_cd:is_ti	-0.131325	ns	0.197519	0.944628	T/ILC	CD4+ T	CD4+ Trm	Mixed
TRIM52	ses_cd:is_ti	-0.0587841	ns	0.197577	0.944628	T/ILC	CD4+ T	CD4+ Trm	Mixed
RPS11	ses_cd:is_ti	-0.0907988	ns	0.197629	0.944628	T/ILC	CD4+ T	CD4+ Trm	Mixed
ENO1	ses_cd:is_ti	0.0960072	ns	0.197686	0.944628	T/ILC	CD4+ T	CD4+ Trm	Mixed
TMEM39A	ses_cd:is_ti	0.0728136	ns	0.197793	0.944628	T/ILC	CD4+ T	CD4+ Trm	Mixed
CCR4	ses_cd:is_ti	0.111367	ns	0.197872	0.944628	T/ILC	CD4+ T	CD4+ Trm	Mixed
FOXRED1	ses_cd:is_ti	0.0676109	ns	0.197887	0.944628	T/ILC	CD4+ T	CD4+ Trm	Mixed
CCDC97	ses_cd:is_ti	-0.0644843	ns	0.197937	0.944628	T/ILC	CD4+ T	CD4+ Trm	Mixed
TCTE3	ses_cd:is_ti	-0.0880345	ns	0.198163	0.944628	T/ILC	CD4+ T	CD4+ Trm	Mixed
DUS1L	ses_cd:is_ti	0.0795365	ns	0.198213	0.944628	T/ILC	CD4+ T	CD4+ Trm	Mixed
KLHDC2	ses_cd:is_ti	0.0526006	ns	0.198331	0.944628	T/ILC	CD4+ T	CD4+ Trm	Mixed
METTL2B	ses_cd:is_ti	0.0694345	ns	0.198518	0.944628	T/ILC	CD4+ T	CD4+ Trm	Mixed
ZBTB11	ses_cd:is_ti	-0.0460225	ns	0.198538	0.944628	T/ILC	CD4+ T	CD4+ Trm	Mixed
TOR1B	ses_cd:is_ti	-0.0774547	ns	0.198544	0.944628	T/ILC	CD4+ T	CD4+ Trm	Mixed
C9orf3	ses_cd:is_ti	0.0600667	ns	0.198677	0.944628	T/ILC	CD4+ T	CD4+ Trm	Mixed
DYNC2LI1	ses_cd:is_ti	-0.10247	ns	0.198779	0.944628	T/ILC	CD4+ T	CD4+ Trm	Mixed
NUTM2A-AS1	ses_cd:is_ti	0.052158	ns	0.1988	0.944628	T/ILC	CD4+ T	CD4+ Trm	Mixed
TRADD	ses_cd:is_ti	0.0631662	ns	0.198889	0.944628	T/ILC	CD4+ T	CD4+ Trm	Mixed
CBR1	ses_cd:is_ti	0.137361	ns	0.198975	0.944628	T/ILC	CD4+ T	CD4+ Trm	Mixed
AGO3	ses_cd:is_ti	-0.0316487	ns	0.199081	0.944628	T/ILC	CD4+ T	CD4+ Trm	Mixed
DGCR2	ses_cd:is_ti	0.0396984	ns	0.199126	0.944628	T/ILC	CD4+ T	CD4+ Trm	Mixed
FBXL3	ses_cd:is_ti	-0.0524361	ns	0.199256	0.944628	T/ILC	CD4+ T	CD4+ Trm	Mixed
NDUFAF5	ses_cd:is_ti	0.0801892	ns	0.199282	0.944628	T/ILC	CD4+ T	CD4+ Trm	Mixed
RFC3	ses_cd:is_ti	0.10111	ns	0.199378	0.944628	T/ILC	CD4+ T	CD4+ Trm	Mixed
AC004112.1	ses_cd:is_ti	0.0888674	ns	0.199459	0.944628	T/ILC	CD4+ T	CD4+ Trm	Mixed
FAF2	ses_cd:is_ti	0.0447513	ns	0.199577	0.944628	T/ILC	CD4+ T	CD4+ Trm	Mixed
SIK2	ses_cd:is_ti	0.0518256	ns	0.19977	0.944628	T/ILC	CD4+ T	CD4+ Trm	Mixed
GNB1L	ses_cd:is_ti	0.0780805	ns	0.20007	0.944628	T/ILC	CD4+ T	CD4+ Trm	Mixed
AF107885.2	ses_cd:is_ti	-0.105901	ns	0.200269	0.944628	T/ILC	CD4+ T	CD4+ Trm	Mixed
MAP3K8	ses_cd:is_ti	0.111181	ns	0.200276	0.944628	T/ILC	CD4+ T	CD4+ Trm	Mixed
FBXW2	ses_cd:is_ti	0.0519725	ns	0.200287	0.944628	T/ILC	CD4+ T	CD4+ Trm	Mixed
TET3	ses_cd:is_ti	0.0659289	ns	0.200288	0.944628	T/ILC	CD4+ T	CD4+ Trm	Mixed
LINC01572	ses_cd:is_ti	0.112083	ns	0.200457	0.944628	T/ILC	CD4+ T	CD4+ Trm	Mixed
TRIM33	ses_cd:is_ti	0.0341326	ns	0.200557	0.944628	T/ILC	CD4+ T	CD4+ Trm	Mixed
CD2BP2	ses_cd:is_ti	-0.0773501	ns	0.20084	0.944628	T/ILC	CD4+ T	CD4+ Trm	Mixed
AP000446.1	ses_cd:is_ti	-0.110701	ns	0.2009	0.944628	T/ILC	CD4+ T	CD4+ Trm	Mixed
HDAC6	ses_cd:is_ti	-0.0797967	ns	0.200994	0.944628	T/ILC	CD4+ T	CD4+ Trm	Mixed
CCNL2	ses_cd:is_ti	0.0582983	ns	0.201246	0.944628	T/ILC	CD4+ T	CD4+ Trm	Mixed
ABCB9	ses_cd:is_ti	-0.10232	ns	0.201297	0.944628	T/ILC	CD4+ T	CD4+ Trm	Mixed
FOPNL	ses_cd:is_ti	-0.073112	ns	0.201427	0.944628	T/ILC	CD4+ T	CD4+ Trm	Mixed
DCTN5	ses_cd:is_ti	0.0527568	ns	0.201474	0.944628	T/ILC	CD4+ T	CD4+ Trm	Mixed
RPS4X	ses_cd:is_ti	-0.0811842	ns	0.201547	0.944628	T/ILC	CD4+ T	CD4+ Trm	Mixed
SLC43A1	ses_cd:is_ti	-0.0989459	ns	0.201637	0.944628	T/ILC	CD4+ T	CD4+ Trm	Mixed
TRANK1	ses_cd:is_ti	-0.0418391	ns	0.201662	0.944628	T/ILC	CD4+ T	CD4+ Trm	Mixed
MRPL18	ses_cd:is_ti	-0.0838039	ns	0.201793	0.944628	T/ILC	CD4+ T	CD4+ Trm	Mixed
SIDT1	ses_cd:is_ti	0.0347079	ns	0.202025	0.944628	T/ILC	CD4+ T	CD4+ Trm	Mixed
PIK3C2B	ses_cd:is_ti	-0.0657454	ns	0.202185	0.944628	T/ILC	CD4+ T	CD4+ Trm	Mixed
SLC45A4	ses_cd:is_ti	0.0687344	ns	0.202259	0.944628	T/ILC	CD4+ T	CD4+ Trm	Mixed
ZNF611	ses_cd:is_ti	0.0534825	ns	0.202298	0.944628	T/ILC	CD4+ T	CD4+ Trm	Mixed
WASF2	ses_cd:is_ti	0.0393238	ns	0.202365	0.944628	T/ILC	CD4+ T	CD4+ Trm	Mixed
MARK4	ses_cd:is_ti	-0.0601377	ns	0.202409	0.944628	T/ILC	CD4+ T	CD4+ Trm	Mixed
CXXC1	ses_cd:is_ti	-0.0833266	ns	0.202565	0.944628	T/ILC	CD4+ T	CD4+ Trm	Mixed
AC010487.3	ses_cd:is_ti	-0.108647	ns	0.202774	0.944628	T/ILC	CD4+ T	CD4+ Trm	Mixed
TRBC1	ses_cd:is_ti	-0.0829565	ns	0.202837	0.944628	T/ILC	CD4+ T	CD4+ Trm	Mixed
NFATC2IP	ses_cd:is_ti	0.0358907	ns	0.202899	0.944628	T/ILC	CD4+ T	CD4+ Trm	Mixed
MCUB	ses_cd:is_ti	0.0483969	ns	0.203107	0.944628	T/ILC	CD4+ T	CD4+ Trm	Mixed
MEF2C	ses_cd:is_ti	0.124673	ns	0.203232	0.944628	T/ILC	CD4+ T	CD4+ Trm	Mixed
TJAP1	ses_cd:is_ti	0.0708709	ns	0.203243	0.944628	T/ILC	CD4+ T	CD4+ Trm	Mixed
DPM1	ses_cd:is_ti	-0.0558029	ns	0.203246	0.944628	T/ILC	CD4+ T	CD4+ Trm	Mixed
GTF3A	ses_cd:is_ti	0.059228	ns	0.203304	0.944628	T/ILC	CD4+ T	CD4+ Trm	Mixed
AL365275.1	ses_cd:is_ti	-0.0957262	ns	0.203398	0.944628	T/ILC	CD4+ T	CD4+ Trm	Mixed
RELL1	ses_cd:is_ti	-0.0589364	ns	0.203441	0.944628	T/ILC	CD4+ T	CD4+ Trm	Mixed
AP001267.3	ses_cd:is_ti	0.0971419	ns	0.203473	0.944628	T/ILC	CD4+ T	CD4+ Trm	Mixed
HTT	ses_cd:is_ti	0.0360408	ns	0.203612	0.944628	T/ILC	CD4+ T	CD4+ Trm	Mixed
AC005261.1	ses_cd:is_ti	0.0656877	ns	0.203737	0.944628	T/ILC	CD4+ T	CD4+ Trm	Mixed
RPL30	ses_cd:is_ti	-0.0849614	ns	0.203951	0.944628	T/ILC	CD4+ T	CD4+ Trm	Mixed
SQLE	ses_cd:is_ti	-0.105402	ns	0.204069	0.944628	T/ILC	CD4+ T	CD4+ Trm	Mixed
WDR44	ses_cd:is_ti	-0.0506187	ns	0.204268	0.944628	T/ILC	CD4+ T	CD4+ Trm	Mixed
SULT2B1	ses_cd:is_ti	-0.118219	ns	0.204276	0.944628	T/ILC	CD4+ T	CD4+ Trm	Mixed
SSC4D	ses_cd:is_ti	-0.10538	ns	0.2044	0.944628	T/ILC	CD4+ T	CD4+ Trm	Mixed
RPL3	ses_cd:is_ti	-0.0824012	ns	0.204513	0.944628	T/ILC	CD4+ T	CD4+ Trm	Mixed
AC010616.1	ses_cd:is_ti	-0.0969626	ns	0.204638	0.944628	T/ILC	CD4+ T	CD4+ Trm	Mixed
AC068051.1	ses_cd:is_ti	0.116019	ns	0.204706	0.944628	T/ILC	CD4+ T	CD4+ Trm	Mixed
ANTXR2	ses_cd:is_ti	-0.0563129	ns	0.204768	0.944628	T/ILC	CD4+ T	CD4+ Trm	Mixed
SLC25A37	ses_cd:is_ti	0.162418	ns	0.204803	0.944628	T/ILC	CD4+ T	CD4+ Trm	Mixed
DBF4	ses_cd:is_ti	-0.0551868	ns	0.205136	0.944628	T/ILC	CD4+ T	CD4+ Trm	Mixed
IL2	ses_cd:is_ti	-0.114182	ns	0.205249	0.944628	T/ILC	CD4+ T	CD4+ Trm	Mixed
TBPL1	ses_cd:is_ti	-0.0597357	ns	0.205301	0.944628	T/ILC	CD4+ T	CD4+ Trm	Mixed
CCDC71L	ses_cd:is_ti	-0.0997055	ns	0.205312	0.944628	T/ILC	CD4+ T	CD4+ Trm	Mixed
FBXL15	ses_cd:is_ti	-0.0840018	ns	0.205377	0.944628	T/ILC	CD4+ T	CD4+ Trm	Mixed
KAT6A	ses_cd:is_ti	0.0289672	ns	0.205433	0.944628	T/ILC	CD4+ T	CD4+ Trm	Mixed
PHLDA1	ses_cd:is_ti	0.10808	ns	0.205453	0.944628	T/ILC	CD4+ T	CD4+ Trm	Mixed
MT-ND4L	ses_cd:is_ti	0.0483774	ns	0.205464	0.944628	T/ILC	CD4+ T	CD4+ Trm	Mixed
RPL34	ses_cd:is_ti	-0.0796958	ns	0.205578	0.944628	T/ILC	CD4+ T	CD4+ Trm	Mixed
LINC00476	ses_cd:is_ti	0.0708579	ns	0.205643	0.944628	T/ILC	CD4+ T	CD4+ Trm	Mixed
HP1BP3	ses_cd:is_ti	-0.0304186	ns	0.20576	0.944628	T/ILC	CD4+ T	CD4+ Trm	Mixed
NGRN	ses_cd:is_ti	-0.0926317	ns	0.205875	0.944628	T/ILC	CD4+ T	CD4+ Trm	Mixed
JPT2	ses_cd:is_ti	0.0953232	ns	0.206214	0.944628	T/ILC	CD4+ T	CD4+ Trm	Mixed
SLC25A17	ses_cd:is_ti	0.0859796	ns	0.206228	0.944628	T/ILC	CD4+ T	CD4+ Trm	Mixed
AP005482.1	ses_cd:is_ti	-0.0933991	ns	0.206269	0.944628	T/ILC	CD4+ T	CD4+ Trm	Mixed
GATAD1	ses_cd:is_ti	0.0704341	ns	0.206497	0.944628	T/ILC	CD4+ T	CD4+ Trm	Mixed
KIAA0100	ses_cd:is_ti	-0.0598885	ns	0.206623	0.944628	T/ILC	CD4+ T	CD4+ Trm	Mixed
KALRN	ses_cd:is_ti	-0.113218	ns	0.206682	0.944628	T/ILC	CD4+ T	CD4+ Trm	Mixed
MAPKAPK2	ses_cd:is_ti	0.0707091	ns	0.206703	0.944628	T/ILC	CD4+ T	CD4+ Trm	Mixed
TFR2	ses_cd:is_ti	-0.0994468	ns	0.206719	0.944628	T/ILC	CD4+ T	CD4+ Trm	Mixed
CCDC92	ses_cd:is_ti	-0.0612439	ns	0.206781	0.944628	T/ILC	CD4+ T	CD4+ Trm	Mixed
ELMSAN1	ses_cd:is_ti	-0.0521823	ns	0.20686	0.944628	T/ILC	CD4+ T	CD4+ Trm	Mixed
ZNF195	ses_cd:is_ti	0.0582888	ns	0.206883	0.944628	T/ILC	CD4+ T	CD4+ Trm	Mixed
ACVR2B	ses_cd:is_ti	-0.0924323	ns	0.206895	0.944628	T/ILC	CD4+ T	CD4+ Trm	Mixed
NUCB2	ses_cd:is_ti	-0.0560231	ns	0.206919	0.944628	T/ILC	CD4+ T	CD4+ Trm	Mixed
RPL6	ses_cd:is_ti	-0.0758871	ns	0.206949	0.944628	T/ILC	CD4+ T	CD4+ Trm	Mixed
MT-CO3	ses_cd:is_ti	0.028871	ns	0.206959	0.944628	T/ILC	CD4+ T	CD4+ Trm	Mixed
HPS4	ses_cd:is_ti	0.0602923	ns	0.207002	0.944628	T/ILC	CD4+ T	CD4+ Trm	Mixed
KDM3A	ses_cd:is_ti	0.0486657	ns	0.207175	0.944628	T/ILC	CD4+ T	CD4+ Trm	Mixed
CNOT8	ses_cd:is_ti	0.0488352	ns	0.207308	0.944628	T/ILC	CD4+ T	CD4+ Trm	Mixed
TMEM254	ses_cd:is_ti	-0.0827247	ns	0.207334	0.944628	T/ILC	CD4+ T	CD4+ Trm	Mixed
SNX4	ses_cd:is_ti	0.0463318	ns	0.207519	0.944628	T/ILC	CD4+ T	CD4+ Trm	Mixed
XRCC3	ses_cd:is_ti	-0.0859641	ns	0.207577	0.944628	T/ILC	CD4+ T	CD4+ Trm	Mixed
CNOT4	ses_cd:is_ti	0.0375774	ns	0.207626	0.944628	T/ILC	CD4+ T	CD4+ Trm	Mixed
DNAJC5	ses_cd:is_ti	0.0553738	ns	0.207758	0.944628	T/ILC	CD4+ T	CD4+ Trm	Mixed
DHX30	ses_cd:is_ti	0.0486343	ns	0.207787	0.944628	T/ILC	CD4+ T	CD4+ Trm	Mixed
POLL	ses_cd:is_ti	0.078688	ns	0.207928	0.944628	T/ILC	CD4+ T	CD4+ Trm	Mixed
SULT1A1	ses_cd:is_ti	0.137717	ns	0.207969	0.944628	T/ILC	CD4+ T	CD4+ Trm	Mixed
ABCA1	ses_cd:is_ti	0.114839	ns	0.207979	0.944628	T/ILC	CD4+ T	CD4+ Trm	Mixed
TYW1	ses_cd:is_ti	0.0368191	ns	0.208169	0.944628	T/ILC	CD4+ T	CD4+ Trm	Mixed
DDX31	ses_cd:is_ti	0.0747655	ns	0.208183	0.944628	T/ILC	CD4+ T	CD4+ Trm	Mixed
KDELR2	ses_cd:is_ti	-0.139092	ns	0.208313	0.944628	T/ILC	CD4+ T	CD4+ Trm	Mixed
TEX261	ses_cd:is_ti	-0.104387	ns	0.208375	0.944628	T/ILC	CD4+ T	CD4+ Trm	Mixed
PURB	ses_cd:is_ti	-0.0636709	ns	0.208437	0.944628	T/ILC	CD4+ T	CD4+ Trm	Mixed
BHLHE40	ses_cd:is_ti	0.0925187	ns	0.208556	0.944628	T/ILC	CD4+ T	CD4+ Trm	Mixed
STAU2	ses_cd:is_ti	0.0491826	ns	0.20865	0.944628	T/ILC	CD4+ T	CD4+ Trm	Mixed
RPS15	ses_cd:is_ti	-0.0868037	ns	0.209076	0.944628	T/ILC	CD4+ T	CD4+ Trm	Mixed
KBTBD2	ses_cd:is_ti	0.0502686	ns	0.209091	0.944628	T/ILC	CD4+ T	CD4+ Trm	Mixed
FGFR1OP	ses_cd:is_ti	0.0600781	ns	0.209276	0.944628	T/ILC	CD4+ T	CD4+ Trm	Mixed
L3MBTL4	ses_cd:is_ti	0.144059	ns	0.209303	0.944628	T/ILC	CD4+ T	CD4+ Trm	Mixed
WDR43	ses_cd:is_ti	0.0472031	ns	0.209505	0.944628	T/ILC	CD4+ T	CD4+ Trm	Mixed
ORMDL3	ses_cd:is_ti	-0.0906657	ns	0.209637	0.944628	T/ILC	CD4+ T	CD4+ Trm	Mixed
AL445231.1	ses_cd:is_ti	-0.115529	ns	0.209651	0.944628	T/ILC	CD4+ T	CD4+ Trm	Mixed
ERCC6	ses_cd:is_ti	-0.0681363	ns	0.209667	0.944628	T/ILC	CD4+ T	CD4+ Trm	Mixed
MTHFD2	ses_cd:is_ti	-0.0774207	ns	0.209729	0.944628	T/ILC	CD4+ T	CD4+ Trm	Mixed
C12orf73	ses_cd:is_ti	-0.0772611	ns	0.209805	0.944628	T/ILC	CD4+ T	CD4+ Trm	Mixed
PIM3	ses_cd:is_ti	0.0890346	ns	0.20987	0.944628	T/ILC	CD4+ T	CD4+ Trm	Mixed
ZNF720	ses_cd:is_ti	-0.0508906	ns	0.209879	0.944628	T/ILC	CD4+ T	CD4+ Trm	Mixed
RPN2	ses_cd:is_ti	0.0592708	ns	0.209925	0.944628	T/ILC	CD4+ T	CD4+ Trm	Mixed
NLRX1	ses_cd:is_ti	-0.102083	ns	0.209939	0.944628	T/ILC	CD4+ T	CD4+ Trm	Mixed
KHDC4	ses_cd:is_ti	0.0423468	ns	0.210098	0.944628	T/ILC	CD4+ T	CD4+ Trm	Mixed
GIN1	ses_cd:is_ti	0.0739185	ns	0.210341	0.944628	T/ILC	CD4+ T	CD4+ Trm	Mixed
ZNF365	ses_cd:is_ti	0.13026	ns	0.21039	0.944628	T/ILC	CD4+ T	CD4+ Trm	Mixed
MOB1B	ses_cd:is_ti	-0.0608006	ns	0.210392	0.944628	T/ILC	CD4+ T	CD4+ Trm	Mixed
TEX9	ses_cd:is_ti	-0.123362	ns	0.210524	0.944628	T/ILC	CD4+ T	CD4+ Trm	Mixed
RFX7	ses_cd:is_ti	0.0392381	ns	0.210535	0.944628	T/ILC	CD4+ T	CD4+ Trm	Mixed
CHCHD6	ses_cd:is_ti	0.0723076	ns	0.210695	0.944628	T/ILC	CD4+ T	CD4+ Trm	Mixed
BCAS4	ses_cd:is_ti	-0.07109	ns	0.210842	0.944628	T/ILC	CD4+ T	CD4+ Trm	Mixed
BANK1	ses_cd:is_ti	-0.130863	ns	0.210936	0.944628	T/ILC	CD4+ T	CD4+ Trm	Mixed
N6AMT1	ses_cd:is_ti	-0.0820509	ns	0.210981	0.944628	T/ILC	CD4+ T	CD4+ Trm	Mixed
MYO1D	ses_cd:is_ti	-0.11047	ns	0.211027	0.944628	T/ILC	CD4+ T	CD4+ Trm	Mixed
XAF1	ses_cd:is_ti	0.0643685	ns	0.211105	0.944628	T/ILC	CD4+ T	CD4+ Trm	Mixed
IGHA2	ses_cd:is_ti	-0.144826	ns	0.211119	0.944628	T/ILC	CD4+ T	CD4+ Trm	Mixed
ZNF26	ses_cd:is_ti	0.0539376	ns	0.211125	0.944628	T/ILC	CD4+ T	CD4+ Trm	Mixed
PIGS	ses_cd:is_ti	-0.0770932	ns	0.211201	0.944628	T/ILC	CD4+ T	CD4+ Trm	Mixed
LAX1	ses_cd:is_ti	0.072694	ns	0.211293	0.944628	T/ILC	CD4+ T	CD4+ Trm	Mixed
ACP6	ses_cd:is_ti	-0.0683519	ns	0.211303	0.944628	T/ILC	CD4+ T	CD4+ Trm	Mixed
ZNF440	ses_cd:is_ti	0.070719	ns	0.211351	0.944628	T/ILC	CD4+ T	CD4+ Trm	Mixed
PPP2CA	ses_cd:is_ti	0.0787089	ns	0.21138	0.944628	T/ILC	CD4+ T	CD4+ Trm	Mixed
GOLGA7	ses_cd:is_ti	-0.0619612	ns	0.211436	0.944628	T/ILC	CD4+ T	CD4+ Trm	Mixed
GNAL	ses_cd:is_ti	0.110736	ns	0.211517	0.944628	T/ILC	CD4+ T	CD4+ Trm	Mixed
DDHD2	ses_cd:is_ti	0.0536004	ns	0.211521	0.944628	T/ILC	CD4+ T	CD4+ Trm	Mixed
YIPF4	ses_cd:is_ti	0.0393048	ns	0.211531	0.944628	T/ILC	CD4+ T	CD4+ Trm	Mixed
EXT2	ses_cd:is_ti	-0.0562382	ns	0.211587	0.944628	T/ILC	CD4+ T	CD4+ Trm	Mixed
LDB2	ses_cd:is_ti	-0.147478	ns	0.211634	0.944628	T/ILC	CD4+ T	CD4+ Trm	Mixed
SLC35F3	ses_cd:is_ti	0.11042	ns	0.211714	0.944628	T/ILC	CD4+ T	CD4+ Trm	Mixed
PDK3	ses_cd:is_ti	0.0451757	ns	0.211754	0.944628	T/ILC	CD4+ T	CD4+ Trm	Mixed
TFE3	ses_cd:is_ti	0.0837558	ns	0.211837	0.944628	T/ILC	CD4+ T	CD4+ Trm	Mixed
GBF1	ses_cd:is_ti	0.0381177	ns	0.212	0.944628	T/ILC	CD4+ T	CD4+ Trm	Mixed
SMC2	ses_cd:is_ti	-0.0855465	ns	0.212067	0.944628	T/ILC	CD4+ T	CD4+ Trm	Mixed
ABI3	ses_cd:is_ti	0.118679	ns	0.212245	0.944628	T/ILC	CD4+ T	CD4+ Trm	Mixed
RRP7A	ses_cd:is_ti	-0.0684416	ns	0.212266	0.944628	T/ILC	CD4+ T	CD4+ Trm	Mixed
AZIN1	ses_cd:is_ti	0.0742512	ns	0.212322	0.944628	T/ILC	CD4+ T	CD4+ Trm	Mixed
LRRC29	ses_cd:is_ti	0.0909987	ns	0.212338	0.944628	T/ILC	CD4+ T	CD4+ Trm	Mixed
FAM49B	ses_cd:is_ti	0.0308256	ns	0.212356	0.944628	T/ILC	CD4+ T	CD4+ Trm	Mixed
CCR7	ses_cd:is_ti	0.139812	ns	0.212481	0.944628	T/ILC	CD4+ T	CD4+ Trm	Mixed
ABCF3	ses_cd:is_ti	-0.0862839	ns	0.212508	0.944628	T/ILC	CD4+ T	CD4+ Trm	Mixed
MSL3	ses_cd:is_ti	0.0622559	ns	0.212655	0.944628	T/ILC	CD4+ T	CD4+ Trm	Mixed
VAMP4	ses_cd:is_ti	0.059168	ns	0.212669	0.944628	T/ILC	CD4+ T	CD4+ Trm	Mixed
DDX55	ses_cd:is_ti	-0.0725392	ns	0.212704	0.944628	T/ILC	CD4+ T	CD4+ Trm	Mixed
IFI35	ses_cd:is_ti	0.0851033	ns	0.212883	0.944628	T/ILC	CD4+ T	CD4+ Trm	Mixed
DBR1	ses_cd:is_ti	-0.0859406	ns	0.213067	0.944628	T/ILC	CD4+ T	CD4+ Trm	Mixed
WTAP	ses_cd:is_ti	0.0357432	ns	0.213074	0.944628	T/ILC	CD4+ T	CD4+ Trm	Mixed
MIRLET7DHG	ses_cd:is_ti	0.0994248	ns	0.213099	0.944628	T/ILC	CD4+ T	CD4+ Trm	Mixed
IRS2	ses_cd:is_ti	0.131708	ns	0.213104	0.944628	T/ILC	CD4+ T	CD4+ Trm	Mixed
L3HYPDH	ses_cd:is_ti	0.0746972	ns	0.213123	0.944628	T/ILC	CD4+ T	CD4+ Trm	Mixed
TUBD1	ses_cd:is_ti	-0.0516164	ns	0.213231	0.944628	T/ILC	CD4+ T	CD4+ Trm	Mixed
RPS19	ses_cd:is_ti	-0.0718477	ns	0.213261	0.944628	T/ILC	CD4+ T	CD4+ Trm	Mixed
KDM8	ses_cd:is_ti	0.0911298	ns	0.213427	0.944628	T/ILC	CD4+ T	CD4+ Trm	Mixed
PPP1R10	ses_cd:is_ti	0.0487629	ns	0.213441	0.944628	T/ILC	CD4+ T	CD4+ Trm	Mixed
AC003006.1	ses_cd:is_ti	-0.0868587	ns	0.213504	0.944628	T/ILC	CD4+ T	CD4+ Trm	Mixed
SP2	ses_cd:is_ti	0.0670403	ns	0.21357	0.944628	T/ILC	CD4+ T	CD4+ Trm	Mixed
ITPR3	ses_cd:is_ti	-0.0803261	ns	0.213637	0.944628	T/ILC	CD4+ T	CD4+ Trm	Mixed
TM9SF2	ses_cd:is_ti	0.0403018	ns	0.213638	0.944628	T/ILC	CD4+ T	CD4+ Trm	Mixed
MCC	ses_cd:is_ti	-0.087503	ns	0.213694	0.944628	T/ILC	CD4+ T	CD4+ Trm	Mixed
SIN3B	ses_cd:is_ti	-0.0591951	ns	0.21378	0.944628	T/ILC	CD4+ T	CD4+ Trm	Mixed
SCLT1	ses_cd:is_ti	0.0399723	ns	0.21382	0.944628	T/ILC	CD4+ T	CD4+ Trm	Mixed
SLC35E2B	ses_cd:is_ti	-0.0493046	ns	0.213834	0.944628	T/ILC	CD4+ T	CD4+ Trm	Mixed
KLHL28	ses_cd:is_ti	0.0437452	ns	0.213846	0.944628	T/ILC	CD4+ T	CD4+ Trm	Mixed
PCNA	ses_cd:is_ti	0.0991109	ns	0.213855	0.944628	T/ILC	CD4+ T	CD4+ Trm	Mixed
SRRM1	ses_cd:is_ti	0.0357906	ns	0.213891	0.944628	T/ILC	CD4+ T	CD4+ Trm	Mixed
FGGY	ses_cd:is_ti	-0.0727614	ns	0.213998	0.944628	T/ILC	CD4+ T	CD4+ Trm	Mixed
MSH3	ses_cd:is_ti	-0.0524524	ns	0.214011	0.944628	T/ILC	CD4+ T	CD4+ Trm	Mixed
BET1	ses_cd:is_ti	-0.0607009	ns	0.214082	0.944628	T/ILC	CD4+ T	CD4+ Trm	Mixed
SLC38A10	ses_cd:is_ti	0.0473754	ns	0.214084	0.944628	T/ILC	CD4+ T	CD4+ Trm	Mixed
TTLL11	ses_cd:is_ti	-0.0821077	ns	0.214097	0.944628	T/ILC	CD4+ T	CD4+ Trm	Mixed
SAT1	ses_cd:is_ti	0.0935976	ns	0.214236	0.944628	T/ILC	CD4+ T	CD4+ Trm	Mixed
KLHL25	ses_cd:is_ti	0.105482	ns	0.21424	0.944628	T/ILC	CD4+ T	CD4+ Trm	Mixed
LINC00884	ses_cd:is_ti	0.118079	ns	0.214262	0.944628	T/ILC	CD4+ T	CD4+ Trm	Mixed
HERC5	ses_cd:is_ti	0.0881335	ns	0.214347	0.944628	T/ILC	CD4+ T	CD4+ Trm	Mixed
SSX2IP	ses_cd:is_ti	0.0948084	ns	0.214371	0.944628	T/ILC	CD4+ T	CD4+ Trm	Mixed
AC008124.1	ses_cd:is_ti	0.0737597	ns	0.214595	0.944628	T/ILC	CD4+ T	CD4+ Trm	Mixed
LUC7L3	ses_cd:is_ti	0.0287147	ns	0.214618	0.944628	T/ILC	CD4+ T	CD4+ Trm	Mixed
S100A9	ses_cd:is_ti	0.123837	ns	0.214759	0.944628	T/ILC	CD4+ T	CD4+ Trm	Mixed
AC005070.3	ses_cd:is_ti	0.0922067	ns	0.214925	0.944628	T/ILC	CD4+ T	CD4+ Trm	Mixed
MUC2	ses_cd:is_ti	-0.153745	ns	0.215018	0.944628	T/ILC	CD4+ T	CD4+ Trm	Mixed
TRAPPC8	ses_cd:is_ti	0.0457178	ns	0.215026	0.944628	T/ILC	CD4+ T	CD4+ Trm	Mixed
STX18-AS1	ses_cd:is_ti	0.0644221	ns	0.21509	0.944628	T/ILC	CD4+ T	CD4+ Trm	Mixed
VCPKMT	ses_cd:is_ti	-0.0603131	ns	0.215296	0.944628	T/ILC	CD4+ T	CD4+ Trm	Mixed
AP2A2	ses_cd:is_ti	0.0535816	ns	0.215349	0.944628	T/ILC	CD4+ T	CD4+ Trm	Mixed
RARG	ses_cd:is_ti	0.0871038	ns	0.215351	0.944628	T/ILC	CD4+ T	CD4+ Trm	Mixed
ARNTL	ses_cd:is_ti	0.047409	ns	0.215441	0.944628	T/ILC	CD4+ T	CD4+ Trm	Mixed
BIRC3	ses_cd:is_ti	0.0782693	ns	0.215568	0.944628	T/ILC	CD4+ T	CD4+ Trm	Mixed
AL355472.1	ses_cd:is_ti	0.0975329	ns	0.215683	0.944628	T/ILC	CD4+ T	CD4+ Trm	Mixed
CGAS	ses_cd:is_ti	-0.0774763	ns	0.21572	0.944628	T/ILC	CD4+ T	CD4+ Trm	Mixed
RPL18A	ses_cd:is_ti	-0.086544	ns	0.215859	0.944628	T/ILC	CD4+ T	CD4+ Trm	Mixed
ENTPD5	ses_cd:is_ti	0.140012	ns	0.215899	0.944628	T/ILC	CD4+ T	CD4+ Trm	Mixed
UBA52	ses_cd:is_ti	-0.0935146	ns	0.215903	0.944628	T/ILC	CD4+ T	CD4+ Trm	Mixed
AL136295.1	ses_cd:is_ti	0.0735183	ns	0.21592	0.944628	T/ILC	CD4+ T	CD4+ Trm	Mixed
C1orf43	ses_cd:is_ti	0.0700176	ns	0.215959	0.944628	T/ILC	CD4+ T	CD4+ Trm	Mixed
VMAC	ses_cd:is_ti	-0.0842722	ns	0.216056	0.944628	T/ILC	CD4+ T	CD4+ Trm	Mixed
TNFRSF1A	ses_cd:is_ti	-0.108911	ns	0.21609	0.944628	T/ILC	CD4+ T	CD4+ Trm	Mixed
MDC1	ses_cd:is_ti	-0.0751461	ns	0.216091	0.944628	T/ILC	CD4+ T	CD4+ Trm	Mixed
EXOC2	ses_cd:is_ti	0.0345589	ns	0.216133	0.944628	T/ILC	CD4+ T	CD4+ Trm	Mixed
TSTD1	ses_cd:is_ti	0.0906626	ns	0.216328	0.945098	T/ILC	CD4+ T	CD4+ Trm	Mixed
MAGED1	ses_cd:is_ti	-0.0472645	ns	0.216527	0.945587	T/ILC	CD4+ T	CD4+ Trm	Mixed
FUK	ses_cd:is_ti	-0.078092	ns	0.216691	0.945919	T/ILC	CD4+ T	CD4+ Trm	Mixed
GSDMD	ses_cd:is_ti	0.0791382	ns	0.216868	0.946069	T/ILC	CD4+ T	CD4+ Trm	Mixed
MTMR1	ses_cd:is_ti	0.0499524	ns	0.216901	0.946069	T/ILC	CD4+ T	CD4+ Trm	Mixed
ECHS1	ses_cd:is_ti	0.124789	ns	0.21701	0.946166	T/ILC	CD4+ T	CD4+ Trm	Mixed
CLIP4	ses_cd:is_ti	0.0489779	ns	0.217197	0.946524	T/ILC	CD4+ T	CD4+ Trm	Mixed
DHRS3	ses_cd:is_ti	-0.0796422	ns	0.217268	0.946524	T/ILC	CD4+ T	CD4+ Trm	Mixed
TOP3B	ses_cd:is_ti	-0.0803719	ns	0.217575	0.947307	T/ILC	CD4+ T	CD4+ Trm	Mixed
UCHL5	ses_cd:is_ti	0.0574099	ns	0.217623	0.947307	T/ILC	CD4+ T	CD4+ Trm	Mixed
KIAA1191	ses_cd:is_ti	0.0795865	ns	0.217906	0.947314	T/ILC	CD4+ T	CD4+ Trm	Mixed
PLCG1	ses_cd:is_ti	-0.0619237	ns	0.218167	0.947314	T/ILC	CD4+ T	CD4+ Trm	Mixed
SLC12A9	ses_cd:is_ti	0.0722044	ns	0.218351	0.947314	T/ILC	CD4+ T	CD4+ Trm	Mixed
SPAG16	ses_cd:is_ti	0.0696068	ns	0.218519	0.947314	T/ILC	CD4+ T	CD4+ Trm	Mixed
KIFC3	ses_cd:is_ti	0.139099	ns	0.218656	0.947314	T/ILC	CD4+ T	CD4+ Trm	Mixed
TMEM267	ses_cd:is_ti	0.0538375	ns	0.218704	0.947314	T/ILC	CD4+ T	CD4+ Trm	Mixed
UBE2H	ses_cd:is_ti	0.0346988	ns	0.218725	0.947314	T/ILC	CD4+ T	CD4+ Trm	Mixed
LSM4	ses_cd:is_ti	0.0847197	ns	0.218826	0.947314	T/ILC	CD4+ T	CD4+ Trm	Mixed
ATOX1	ses_cd:is_ti	0.107914	ns	0.218908	0.947314	T/ILC	CD4+ T	CD4+ Trm	Mixed
TGFB1	ses_cd:is_ti	-0.0403487	ns	0.219023	0.947314	T/ILC	CD4+ T	CD4+ Trm	Mixed
ANAPC11	ses_cd:is_ti	-0.0946915	ns	0.219175	0.947314	T/ILC	CD4+ T	CD4+ Trm	Mixed
MARCKS	ses_cd:is_ti	0.120492	ns	0.219178	0.947314	T/ILC	CD4+ T	CD4+ Trm	Mixed
SNX17	ses_cd:is_ti	0.0841423	ns	0.219191	0.947314	T/ILC	CD4+ T	CD4+ Trm	Mixed
NT5DC3	ses_cd:is_ti	-0.0898038	ns	0.219218	0.947314	T/ILC	CD4+ T	CD4+ Trm	Mixed
ERO1A	ses_cd:is_ti	-0.0416798	ns	0.219347	0.947314	T/ILC	CD4+ T	CD4+ Trm	Mixed
FEM1C	ses_cd:is_ti	-0.0828975	ns	0.219452	0.947314	T/ILC	CD4+ T	CD4+ Trm	Mixed
DMXL2	ses_cd:is_ti	-0.107319	ns	0.219509	0.947314	T/ILC	CD4+ T	CD4+ Trm	Mixed
MOCS2	ses_cd:is_ti	-0.0906103	ns	0.219515	0.947314	T/ILC	CD4+ T	CD4+ Trm	Mixed
GMIP	ses_cd:is_ti	0.0630518	ns	0.219556	0.947314	T/ILC	CD4+ T	CD4+ Trm	Mixed
TMLHE-AS1	ses_cd:is_ti	-0.0752598	ns	0.219563	0.947314	T/ILC	CD4+ T	CD4+ Trm	Mixed
SLC1A1	ses_cd:is_ti	-0.101714	ns	0.219583	0.947314	T/ILC	CD4+ T	CD4+ Trm	Mixed
GABPB1	ses_cd:is_ti	0.0418177	ns	0.219644	0.947314	T/ILC	CD4+ T	CD4+ Trm	Mixed
SFMBT2	ses_cd:is_ti	0.0497852	ns	0.219729	0.947314	T/ILC	CD4+ T	CD4+ Trm	Mixed
UBE2A	ses_cd:is_ti	-0.07818	ns	0.219732	0.947314	T/ILC	CD4+ T	CD4+ Trm	Mixed
DSE	ses_cd:is_ti	0.0763493	ns	0.219857	0.947425	T/ILC	CD4+ T	CD4+ Trm	Mixed
ERP29	ses_cd:is_ti	-0.0570399	ns	0.219933	0.947425	T/ILC	CD4+ T	CD4+ Trm	Mixed
SQOR	ses_cd:is_ti	0.100598	ns	0.220036	0.947489	T/ILC	CD4+ T	CD4+ Trm	Mixed
ZNF33B	ses_cd:is_ti	-0.0404924	ns	0.220291	0.948055	T/ILC	CD4+ T	CD4+ Trm	Mixed
UPK2	ses_cd:is_ti	-0.0816505	ns	0.220389	0.948055	T/ILC	CD4+ T	CD4+ Trm	Mixed
MPI	ses_cd:is_ti	-0.085925	ns	0.220453	0.948055	T/ILC	CD4+ T	CD4+ Trm	Mixed
MIR222HG	ses_cd:is_ti	0.0960869	ns	0.220519	0.948055	T/ILC	CD4+ T	CD4+ Trm	Mixed
KMT2B	ses_cd:is_ti	-0.0517076	ns	0.220715	0.94825	T/ILC	CD4+ T	CD4+ Trm	Mixed
WRAP73	ses_cd:is_ti	0.0748398	ns	0.220763	0.94825	T/ILC	CD4+ T	CD4+ Trm	Mixed
OTUD6B	ses_cd:is_ti	-0.0651086	ns	0.220875	0.94825	T/ILC	CD4+ T	CD4+ Trm	Mixed
ECT2L	ses_cd:is_ti	-0.101507	ns	0.220999	0.94825	T/ILC	CD4+ T	CD4+ Trm	Mixed
KIAA2026	ses_cd:is_ti	-0.0338997	ns	0.221003	0.94825	T/ILC	CD4+ T	CD4+ Trm	Mixed
MAPRE2	ses_cd:is_ti	-0.0354609	ns	0.221119	0.948368	T/ILC	CD4+ T	CD4+ Trm	Mixed
PTMS	ses_cd:is_ti	-0.0927052	ns	0.221404	0.948873	T/ILC	CD4+ T	CD4+ Trm	Mixed
COPS6	ses_cd:is_ti	-0.0620982	ns	0.221412	0.948873	T/ILC	CD4+ T	CD4+ Trm	Mixed
AC092329.3	ses_cd:is_ti	0.0767792	ns	0.221653	0.949073	T/ILC	CD4+ T	CD4+ Trm	Mixed
TMSB4X	ses_cd:is_ti	-0.0629185	ns	0.221668	0.949073	T/ILC	CD4+ T	CD4+ Trm	Mixed
BDNF-AS	ses_cd:is_ti	0.0842349	ns	0.221724	0.949073	T/ILC	CD4+ T	CD4+ Trm	Mixed
PRKCB	ses_cd:is_ti	0.0338427	ns	0.221856	0.949073	T/ILC	CD4+ T	CD4+ Trm	Mixed
DCAF12	ses_cd:is_ti	-0.0614949	ns	0.221964	0.949073	T/ILC	CD4+ T	CD4+ Trm	Mixed
AKAP13	ses_cd:is_ti	0.0230363	ns	0.221998	0.949073	T/ILC	CD4+ T	CD4+ Trm	Mixed
NTMT1	ses_cd:is_ti	0.0879501	ns	0.222099	0.949073	T/ILC	CD4+ T	CD4+ Trm	Mixed
DNAJA1	ses_cd:is_ti	-0.0614017	ns	0.222389	0.949073	T/ILC	CD4+ T	CD4+ Trm	Mixed
RGCC	ses_cd:is_ti	-0.0814007	ns	0.222397	0.949073	T/ILC	CD4+ T	CD4+ Trm	Mixed
TBC1D32	ses_cd:is_ti	-0.0630208	ns	0.222465	0.949073	T/ILC	CD4+ T	CD4+ Trm	Mixed
LINC00893	ses_cd:is_ti	-0.0895175	ns	0.222548	0.949073	T/ILC	CD4+ T	CD4+ Trm	Mixed
NDUFC1	ses_cd:is_ti	0.105507	ns	0.222707	0.949073	T/ILC	CD4+ T	CD4+ Trm	Mixed
RASSF2	ses_cd:is_ti	0.0830856	ns	0.222782	0.949073	T/ILC	CD4+ T	CD4+ Trm	Mixed
APOBEC3G	ses_cd:is_ti	0.0784155	ns	0.222784	0.949073	T/ILC	CD4+ T	CD4+ Trm	Mixed
ZNF770	ses_cd:is_ti	0.0637943	ns	0.223054	0.949073	T/ILC	CD4+ T	CD4+ Trm	Mixed
FRG1	ses_cd:is_ti	-0.0627196	ns	0.223079	0.949073	T/ILC	CD4+ T	CD4+ Trm	Mixed
TBCCD1	ses_cd:is_ti	0.065303	ns	0.223111	0.949073	T/ILC	CD4+ T	CD4+ Trm	Mixed
DECR1	ses_cd:is_ti	0.0430335	ns	0.223138	0.949073	T/ILC	CD4+ T	CD4+ Trm	Mixed
DUSP1	ses_cd:is_ti	0.141998	ns	0.223233	0.949073	T/ILC	CD4+ T	CD4+ Trm	Mixed
AKIRIN1	ses_cd:is_ti	0.0475156	ns	0.22326	0.949073	T/ILC	CD4+ T	CD4+ Trm	Mixed
ELF4	ses_cd:is_ti	-0.0601833	ns	0.223428	0.949073	T/ILC	CD4+ T	CD4+ Trm	Mixed
TRAPPC6B	ses_cd:is_ti	0.0496339	ns	0.223473	0.949073	T/ILC	CD4+ T	CD4+ Trm	Mixed
ANKRD40	ses_cd:is_ti	0.0712545	ns	0.223482	0.949073	T/ILC	CD4+ T	CD4+ Trm	Mixed
ARL1	ses_cd:is_ti	-0.0975014	ns	0.223671	0.949226	T/ILC	CD4+ T	CD4+ Trm	Mixed
FAM92A	ses_cd:is_ti	-0.0803242	ns	0.223801	0.949226	T/ILC	CD4+ T	CD4+ Trm	Mixed
TCEA1	ses_cd:is_ti	0.0444221	ns	0.223945	0.949226	T/ILC	CD4+ T	CD4+ Trm	Mixed
ERCC1	ses_cd:is_ti	0.079414	ns	0.223951	0.949226	T/ILC	CD4+ T	CD4+ Trm	Mixed
NADK	ses_cd:is_ti	0.0866957	ns	0.223958	0.949226	T/ILC	CD4+ T	CD4+ Trm	Mixed
COMT	ses_cd:is_ti	0.0748004	ns	0.224341	0.949393	T/ILC	CD4+ T	CD4+ Trm	Mixed
NFE2L1	ses_cd:is_ti	-0.0817225	ns	0.224503	0.949393	T/ILC	CD4+ T	CD4+ Trm	Mixed
TIA1	ses_cd:is_ti	0.0542028	ns	0.224746	0.949393	T/ILC	CD4+ T	CD4+ Trm	Mixed
EIF2B5	ses_cd:is_ti	-0.0723493	ns	0.224817	0.949393	T/ILC	CD4+ T	CD4+ Trm	Mixed
VWDE	ses_cd:is_ti	-0.0963202	ns	0.224827	0.949393	T/ILC	CD4+ T	CD4+ Trm	Mixed
PARK7	ses_cd:is_ti	0.0712655	ns	0.224827	0.949393	T/ILC	CD4+ T	CD4+ Trm	Mixed
AC090517.4	ses_cd:is_ti	-0.076013	ns	0.224872	0.949393	T/ILC	CD4+ T	CD4+ Trm	Mixed
PIP5K1A	ses_cd:is_ti	0.0411278	ns	0.224961	0.949393	T/ILC	CD4+ T	CD4+ Trm	Mixed
ZBTB4	ses_cd:is_ti	0.0680627	ns	0.225008	0.949393	T/ILC	CD4+ T	CD4+ Trm	Mixed
IAH1	ses_cd:is_ti	0.0623212	ns	0.225089	0.949393	T/ILC	CD4+ T	CD4+ Trm	Mixed
AL356270.1	ses_cd:is_ti	-0.101719	ns	0.225168	0.949393	T/ILC	CD4+ T	CD4+ Trm	Mixed
MOB2	ses_cd:is_ti	-0.0680771	ns	0.225431	0.949393	T/ILC	CD4+ T	CD4+ Trm	Mixed
SNX2	ses_cd:is_ti	-0.0448552	ns	0.225446	0.949393	T/ILC	CD4+ T	CD4+ Trm	Mixed
SASS6	ses_cd:is_ti	-0.0778879	ns	0.225497	0.949393	T/ILC	CD4+ T	CD4+ Trm	Mixed
DPEP2	ses_cd:is_ti	0.0660136	ns	0.225613	0.949393	T/ILC	CD4+ T	CD4+ Trm	Mixed
GORAB	ses_cd:is_ti	0.0847686	ns	0.225643	0.949393	T/ILC	CD4+ T	CD4+ Trm	Mixed
FAAP20	ses_cd:is_ti	0.0786898	ns	0.225942	0.949393	T/ILC	CD4+ T	CD4+ Trm	Mixed
DBNL	ses_cd:is_ti	0.0590542	ns	0.225966	0.949393	T/ILC	CD4+ T	CD4+ Trm	Mixed
SVIL	ses_cd:is_ti	0.115348	ns	0.225971	0.949393	T/ILC	CD4+ T	CD4+ Trm	Mixed
AP003392.4	ses_cd:is_ti	-0.0896544	ns	0.22612	0.949393	T/ILC	CD4+ T	CD4+ Trm	Mixed
RPF2	ses_cd:is_ti	-0.0671561	ns	0.226263	0.949393	T/ILC	CD4+ T	CD4+ Trm	Mixed
SYAP1	ses_cd:is_ti	0.0700413	ns	0.22635	0.949393	T/ILC	CD4+ T	CD4+ Trm	Mixed
LRP6	ses_cd:is_ti	-0.147907	ns	0.226368	0.949393	T/ILC	CD4+ T	CD4+ Trm	Mixed
GZMB	ses_cd:is_ti	0.151167	ns	0.226457	0.949393	T/ILC	CD4+ T	CD4+ Trm	Mixed
AC002310.4	ses_cd:is_ti	-0.0919612	ns	0.226625	0.949393	T/ILC	CD4+ T	CD4+ Trm	Mixed
RBP5	ses_cd:is_ti	-0.0851666	ns	0.226655	0.949393	T/ILC	CD4+ T	CD4+ Trm	Mixed
SF3B6	ses_cd:is_ti	-0.0762188	ns	0.226661	0.949393	T/ILC	CD4+ T	CD4+ Trm	Mixed
UNC119	ses_cd:is_ti	0.0979338	ns	0.226706	0.949393	T/ILC	CD4+ T	CD4+ Trm	Mixed
CXCR4	ses_cd:is_ti	0.0959576	ns	0.226813	0.949393	T/ILC	CD4+ T	CD4+ Trm	Mixed
DNAJB14	ses_cd:is_ti	-0.034032	ns	0.226844	0.949393	T/ILC	CD4+ T	CD4+ Trm	Mixed
AC136475.3	ses_cd:is_ti	-0.0939668	ns	0.226878	0.949393	T/ILC	CD4+ T	CD4+ Trm	Mixed
C5orf24	ses_cd:is_ti	0.0608851	ns	0.226891	0.949393	T/ILC	CD4+ T	CD4+ Trm	Mixed
BAZ2B	ses_cd:is_ti	0.0477512	ns	0.226901	0.949393	T/ILC	CD4+ T	CD4+ Trm	Mixed
NAGLU	ses_cd:is_ti	-0.0752715	ns	0.227051	0.949449	T/ILC	CD4+ T	CD4+ Trm	Mixed
PTPDC1	ses_cd:is_ti	-0.0804258	ns	0.22709	0.949449	T/ILC	CD4+ T	CD4+ Trm	Mixed
TMEM175	ses_cd:is_ti	-0.0661945	ns	0.227309	0.949462	T/ILC	CD4+ T	CD4+ Trm	Mixed
GAS7	ses_cd:is_ti	0.130608	ns	0.227419	0.949462	T/ILC	CD4+ T	CD4+ Trm	Mixed
OFD1	ses_cd:is_ti	0.0389991	ns	0.227439	0.949462	T/ILC	CD4+ T	CD4+ Trm	Mixed
ZNF669	ses_cd:is_ti	0.085349	ns	0.227445	0.949462	T/ILC	CD4+ T	CD4+ Trm	Mixed
GPATCH2L	ses_cd:is_ti	-0.0469736	ns	0.227644	0.949924	T/ILC	CD4+ T	CD4+ Trm	Mixed
AC008467.1	ses_cd:is_ti	0.0796267	ns	0.227841	0.950379	T/ILC	CD4+ T	CD4+ Trm	Mixed
AL139807.1	ses_cd:is_ti	0.0855622	ns	0.227954	0.950482	T/ILC	CD4+ T	CD4+ Trm	Mixed
SUPT5H	ses_cd:is_ti	0.043813	ns	0.228188	0.950759	T/ILC	CD4+ T	CD4+ Trm	Mixed
AXIN1	ses_cd:is_ti	-0.0555173	ns	0.228196	0.950759	T/ILC	CD4+ T	CD4+ Trm	Mixed
IL4I1	ses_cd:is_ti	-0.108892	ns	0.228339	0.950875	T/ILC	CD4+ T	CD4+ Trm	Mixed
INSR	ses_cd:is_ti	-0.129218	ns	0.228426	0.950875	T/ILC	CD4+ T	CD4+ Trm	Mixed
FAM53B	ses_cd:is_ti	0.0891559	ns	0.228498	0.950875	T/ILC	CD4+ T	CD4+ Trm	Mixed
CCT8	ses_cd:is_ti	-0.0582319	ns	0.228867	0.950875	T/ILC	CD4+ T	CD4+ Trm	Mixed
PPP2R5D	ses_cd:is_ti	0.0864287	ns	0.229142	0.950875	T/ILC	CD4+ T	CD4+ Trm	Mixed
GLS	ses_cd:is_ti	0.0308262	ns	0.229157	0.950875	T/ILC	CD4+ T	CD4+ Trm	Mixed
CLCA1	ses_cd:is_ti	-0.175377	ns	0.22917	0.950875	T/ILC	CD4+ T	CD4+ Trm	Mixed
PRKAB2	ses_cd:is_ti	0.0857404	ns	0.229272	0.950875	T/ILC	CD4+ T	CD4+ Trm	Mixed
ADNP	ses_cd:is_ti	0.03574	ns	0.229293	0.950875	T/ILC	CD4+ T	CD4+ Trm	Mixed
IL6R	ses_cd:is_ti	0.107231	ns	0.229296	0.950875	T/ILC	CD4+ T	CD4+ Trm	Mixed
TSPAN17	ses_cd:is_ti	0.0767171	ns	0.229898	0.950875	T/ILC	CD4+ T	CD4+ Trm	Mixed
NENF	ses_cd:is_ti	-0.0846552	ns	0.229993	0.950875	T/ILC	CD4+ T	CD4+ Trm	Mixed
PRR13	ses_cd:is_ti	0.0938017	ns	0.230015	0.950875	T/ILC	CD4+ T	CD4+ Trm	Mixed
GLRX	ses_cd:is_ti	0.101369	ns	0.230117	0.950875	T/ILC	CD4+ T	CD4+ Trm	Mixed
IFNLR1	ses_cd:is_ti	-0.102579	ns	0.230133	0.950875	T/ILC	CD4+ T	CD4+ Trm	Mixed
RUFY1	ses_cd:is_ti	-0.0449078	ns	0.230159	0.950875	T/ILC	CD4+ T	CD4+ Trm	Mixed
TRPC4AP	ses_cd:is_ti	0.0356015	ns	0.230232	0.950875	T/ILC	CD4+ T	CD4+ Trm	Mixed
GLTP	ses_cd:is_ti	0.0802232	ns	0.230274	0.950875	T/ILC	CD4+ T	CD4+ Trm	Mixed
LINC00937	ses_cd:is_ti	-0.102239	ns	0.230363	0.950875	T/ILC	CD4+ T	CD4+ Trm	Mixed
WDR59	ses_cd:is_ti	-0.0457568	ns	0.230439	0.950875	T/ILC	CD4+ T	CD4+ Trm	Mixed
EP400	ses_cd:is_ti	0.039	ns	0.230504	0.950875	T/ILC	CD4+ T	CD4+ Trm	Mixed
IKZF5	ses_cd:is_ti	0.0528763	ns	0.230666	0.950875	T/ILC	CD4+ T	CD4+ Trm	Mixed
AC005580.1	ses_cd:is_ti	0.117181	ns	0.2307	0.950875	T/ILC	CD4+ T	CD4+ Trm	Mixed
TMEM222	ses_cd:is_ti	-0.0661023	ns	0.230703	0.950875	T/ILC	CD4+ T	CD4+ Trm	Mixed
METTL22	ses_cd:is_ti	0.0641064	ns	0.230713	0.950875	T/ILC	CD4+ T	CD4+ Trm	Mixed
TP63	ses_cd:is_ti	-0.120851	ns	0.230729	0.950875	T/ILC	CD4+ T	CD4+ Trm	Mixed
PARD6B	ses_cd:is_ti	-0.102813	ns	0.230734	0.950875	T/ILC	CD4+ T	CD4+ Trm	Mixed
AHCYL1	ses_cd:is_ti	0.086632	ns	0.230777	0.950875	T/ILC	CD4+ T	CD4+ Trm	Mixed
COP1	ses_cd:is_ti	-0.028601	ns	0.23082	0.950875	T/ILC	CD4+ T	CD4+ Trm	Mixed
DALRD3	ses_cd:is_ti	0.0735862	ns	0.230947	0.950875	T/ILC	CD4+ T	CD4+ Trm	Mixed
FAM133B	ses_cd:is_ti	0.0357016	ns	0.230956	0.950875	T/ILC	CD4+ T	CD4+ Trm	Mixed
SCAI	ses_cd:is_ti	-0.0419345	ns	0.231392	0.95118	T/ILC	CD4+ T	CD4+ Trm	Mixed
ZNF394	ses_cd:is_ti	0.0442865	ns	0.231418	0.95118	T/ILC	CD4+ T	CD4+ Trm	Mixed
ZHX1	ses_cd:is_ti	0.0899651	ns	0.231446	0.95118	T/ILC	CD4+ T	CD4+ Trm	Mixed
AC008731.1	ses_cd:is_ti	0.076247	ns	0.231506	0.95118	T/ILC	CD4+ T	CD4+ Trm	Mixed
SERHL2	ses_cd:is_ti	0.0823511	ns	0.231573	0.95118	T/ILC	CD4+ T	CD4+ Trm	Mixed
SH2B3	ses_cd:is_ti	0.0681028	ns	0.231625	0.95118	T/ILC	CD4+ T	CD4+ Trm	Mixed
UBAP1	ses_cd:is_ti	0.035687	ns	0.231647	0.95118	T/ILC	CD4+ T	CD4+ Trm	Mixed
TTC26	ses_cd:is_ti	-0.123505	ns	0.23185	0.951269	T/ILC	CD4+ T	CD4+ Trm	Mixed
ZEB2	ses_cd:is_ti	-0.101336	ns	0.231914	0.951269	T/ILC	CD4+ T	CD4+ Trm	Mixed
KLHL20	ses_cd:is_ti	0.0456412	ns	0.231957	0.951269	T/ILC	CD4+ T	CD4+ Trm	Mixed
PLPP1	ses_cd:is_ti	0.0633663	ns	0.232294	0.951269	T/ILC	CD4+ T	CD4+ Trm	Mixed
RAB27B	ses_cd:is_ti	-0.145993	ns	0.232522	0.951269	T/ILC	CD4+ T	CD4+ Trm	Mixed
IMMT	ses_cd:is_ti	0.0513991	ns	0.232556	0.951269	T/ILC	CD4+ T	CD4+ Trm	Mixed
HKDC1	ses_cd:is_ti	0.103484	ns	0.232562	0.951269	T/ILC	CD4+ T	CD4+ Trm	Mixed
COQ8A	ses_cd:is_ti	0.0597527	ns	0.232577	0.951269	T/ILC	CD4+ T	CD4+ Trm	Mixed
RDH5	ses_cd:is_ti	-0.0875916	ns	0.232604	0.951269	T/ILC	CD4+ T	CD4+ Trm	Mixed
CD3E	ses_cd:is_ti	-0.0464674	ns	0.232604	0.951269	T/ILC	CD4+ T	CD4+ Trm	Mixed
GPR107	ses_cd:is_ti	0.0427671	ns	0.232651	0.951269	T/ILC	CD4+ T	CD4+ Trm	Mixed
AL513550.1	ses_cd:is_ti	0.0715207	ns	0.232731	0.951269	T/ILC	CD4+ T	CD4+ Trm	Mixed
TLR1	ses_cd:is_ti	0.0908146	ns	0.232815	0.951269	T/ILC	CD4+ T	CD4+ Trm	Mixed
AP000317.1	ses_cd:is_ti	0.104361	ns	0.232973	0.951556	T/ILC	CD4+ T	CD4+ Trm	Mixed
SRR	ses_cd:is_ti	0.0862874	ns	0.233296	0.952182	T/ILC	CD4+ T	CD4+ Trm	Mixed
GLRX5	ses_cd:is_ti	-0.0923616	ns	0.233315	0.952182	T/ILC	CD4+ T	CD4+ Trm	Mixed
ZFAND6	ses_cd:is_ti	0.0337252	ns	0.233391	0.952182	T/ILC	CD4+ T	CD4+ Trm	Mixed
ALS2CR12	ses_cd:is_ti	-0.0902008	ns	0.233573	0.952196	T/ILC	CD4+ T	CD4+ Trm	Mixed
ADAT1	ses_cd:is_ti	0.0603769	ns	0.233858	0.952196	T/ILC	CD4+ T	CD4+ Trm	Mixed
TAX1BP1	ses_cd:is_ti	0.0311644	ns	0.233941	0.952196	T/ILC	CD4+ T	CD4+ Trm	Mixed
SRP19	ses_cd:is_ti	0.0614211	ns	0.233988	0.952196	T/ILC	CD4+ T	CD4+ Trm	Mixed
AL590006.1	ses_cd:is_ti	0.140065	ns	0.234036	0.952196	T/ILC	CD4+ T	CD4+ Trm	Mixed
MRPL33	ses_cd:is_ti	-0.0687132	ns	0.234261	0.952196	T/ILC	CD4+ T	CD4+ Trm	Mixed
TMEM64	ses_cd:is_ti	0.0844955	ns	0.234538	0.952196	T/ILC	CD4+ T	CD4+ Trm	Mixed
MALT1	ses_cd:is_ti	0.0359223	ns	0.234545	0.952196	T/ILC	CD4+ T	CD4+ Trm	Mixed
APBA3	ses_cd:is_ti	0.0689218	ns	0.234566	0.952196	T/ILC	CD4+ T	CD4+ Trm	Mixed
NUP50	ses_cd:is_ti	0.0462867	ns	0.234595	0.952196	T/ILC	CD4+ T	CD4+ Trm	Mixed
RPL37	ses_cd:is_ti	-0.0800074	ns	0.234602	0.952196	T/ILC	CD4+ T	CD4+ Trm	Mixed
ZNF850	ses_cd:is_ti	-0.0651863	ns	0.234765	0.952196	T/ILC	CD4+ T	CD4+ Trm	Mixed
ASPH	ses_cd:is_ti	-0.144578	ns	0.234793	0.952196	T/ILC	CD4+ T	CD4+ Trm	Mixed
LPGAT1	ses_cd:is_ti	0.081958	ns	0.235061	0.952196	T/ILC	CD4+ T	CD4+ Trm	Mixed
PBX1	ses_cd:is_ti	-0.132539	ns	0.235064	0.952196	T/ILC	CD4+ T	CD4+ Trm	Mixed
AP005131.1	ses_cd:is_ti	-0.0996911	ns	0.235133	0.952196	T/ILC	CD4+ T	CD4+ Trm	Mixed
NEURL1	ses_cd:is_ti	0.124315	ns	0.23517	0.952196	T/ILC	CD4+ T	CD4+ Trm	Mixed
PCGF5	ses_cd:is_ti	0.0337305	ns	0.23533	0.952196	T/ILC	CD4+ T	CD4+ Trm	Mixed
SLC25A3	ses_cd:is_ti	0.0963606	ns	0.235443	0.952196	T/ILC	CD4+ T	CD4+ Trm	Mixed
AC073896.1	ses_cd:is_ti	-0.0831551	ns	0.23545	0.952196	T/ILC	CD4+ T	CD4+ Trm	Mixed
CDK9	ses_cd:is_ti	0.0661634	ns	0.235718	0.952196	T/ILC	CD4+ T	CD4+ Trm	Mixed
NOLC1	ses_cd:is_ti	0.0650673	ns	0.2358	0.952196	T/ILC	CD4+ T	CD4+ Trm	Mixed
GPM6B	ses_cd:is_ti	0.0868685	ns	0.235843	0.952196	T/ILC	CD4+ T	CD4+ Trm	Mixed
NETO2	ses_cd:is_ti	0.112546	ns	0.235883	0.952196	T/ILC	CD4+ T	CD4+ Trm	Mixed
KMT5A	ses_cd:is_ti	0.0754704	ns	0.235991	0.952196	T/ILC	CD4+ T	CD4+ Trm	Mixed
AL606489.1	ses_cd:is_ti	-0.0873183	ns	0.23612	0.952196	T/ILC	CD4+ T	CD4+ Trm	Mixed
C1orf52	ses_cd:is_ti	0.0471397	ns	0.236128	0.952196	T/ILC	CD4+ T	CD4+ Trm	Mixed
MIR3681HG	ses_cd:is_ti	0.123736	ns	0.236322	0.952196	T/ILC	CD4+ T	CD4+ Trm	Mixed
TRIB2	ses_cd:is_ti	0.0615367	ns	0.236343	0.952196	T/ILC	CD4+ T	CD4+ Trm	Mixed
CHURC1	ses_cd:is_ti	0.0445909	ns	0.236381	0.952196	T/ILC	CD4+ T	CD4+ Trm	Mixed
AGA	ses_cd:is_ti	-0.0720552	ns	0.236422	0.952196	T/ILC	CD4+ T	CD4+ Trm	Mixed
RPS18	ses_cd:is_ti	-0.0952221	ns	0.236501	0.952196	T/ILC	CD4+ T	CD4+ Trm	Mixed
ITGAE	ses_cd:is_ti	-0.103334	ns	0.236564	0.952196	T/ILC	CD4+ T	CD4+ Trm	Mixed
AP003110.1	ses_cd:is_ti	-0.0966926	ns	0.236596	0.952196	T/ILC	CD4+ T	CD4+ Trm	Mixed
TRMT61B	ses_cd:is_ti	0.0652356	ns	0.236707	0.952196	T/ILC	CD4+ T	CD4+ Trm	Mixed
BNIP3L	ses_cd:is_ti	0.062539	ns	0.236927	0.952196	T/ILC	CD4+ T	CD4+ Trm	Mixed
PLPBP	ses_cd:is_ti	0.0663881	ns	0.236931	0.952196	T/ILC	CD4+ T	CD4+ Trm	Mixed
ZNF609	ses_cd:is_ti	-0.037891	ns	0.236959	0.952196	T/ILC	CD4+ T	CD4+ Trm	Mixed
TP53	ses_cd:is_ti	0.052123	ns	0.237156	0.952196	T/ILC	CD4+ T	CD4+ Trm	Mixed
MAP2K7	ses_cd:is_ti	0.0647131	ns	0.237295	0.952196	T/ILC	CD4+ T	CD4+ Trm	Mixed
FMNL1	ses_cd:is_ti	0.0361734	ns	0.237331	0.952196	T/ILC	CD4+ T	CD4+ Trm	Mixed
TRIM26	ses_cd:is_ti	0.0480471	ns	0.237691	0.952196	T/ILC	CD4+ T	CD4+ Trm	Mixed
ALG3	ses_cd:is_ti	-0.0860277	ns	0.237825	0.952196	T/ILC	CD4+ T	CD4+ Trm	Mixed
HAT1	ses_cd:is_ti	-0.0504892	ns	0.23791	0.952196	T/ILC	CD4+ T	CD4+ Trm	Mixed
AFF3	ses_cd:is_ti	0.0948009	ns	0.237985	0.952196	T/ILC	CD4+ T	CD4+ Trm	Mixed
ARID5A	ses_cd:is_ti	-0.0585405	ns	0.238048	0.952196	T/ILC	CD4+ T	CD4+ Trm	Mixed
OTUD6B-AS1	ses_cd:is_ti	0.0599687	ns	0.238051	0.952196	T/ILC	CD4+ T	CD4+ Trm	Mixed
TRNT1	ses_cd:is_ti	0.0461889	ns	0.238101	0.952196	T/ILC	CD4+ T	CD4+ Trm	Mixed
PAFAH1B1	ses_cd:is_ti	0.025167	ns	0.238199	0.952196	T/ILC	CD4+ T	CD4+ Trm	Mixed
ATL2	ses_cd:is_ti	-0.049989	ns	0.2383	0.952196	T/ILC	CD4+ T	CD4+ Trm	Mixed
ZNF700	ses_cd:is_ti	0.0860142	ns	0.238322	0.952196	T/ILC	CD4+ T	CD4+ Trm	Mixed
TRUB2	ses_cd:is_ti	-0.0800494	ns	0.23834	0.952196	T/ILC	CD4+ T	CD4+ Trm	Mixed
CARD6	ses_cd:is_ti	0.0989714	ns	0.23837	0.952196	T/ILC	CD4+ T	CD4+ Trm	Mixed
RDH14	ses_cd:is_ti	0.0820619	ns	0.238751	0.952196	T/ILC	CD4+ T	CD4+ Trm	Mixed
DNAJC21	ses_cd:is_ti	-0.0472104	ns	0.238841	0.952196	T/ILC	CD4+ T	CD4+ Trm	Mixed
RPS12	ses_cd:is_ti	-0.0764273	ns	0.238922	0.952196	T/ILC	CD4+ T	CD4+ Trm	Mixed
NVL	ses_cd:is_ti	0.0414655	ns	0.239015	0.952196	T/ILC	CD4+ T	CD4+ Trm	Mixed
CD2AP	ses_cd:is_ti	0.0709952	ns	0.239051	0.952196	T/ILC	CD4+ T	CD4+ Trm	Mixed
LINC01091	ses_cd:is_ti	-0.122213	ns	0.23918	0.952196	T/ILC	CD4+ T	CD4+ Trm	Mixed
QRSL1	ses_cd:is_ti	-0.0582908	ns	0.239243	0.952196	T/ILC	CD4+ T	CD4+ Trm	Mixed
PGAP1	ses_cd:is_ti	0.153535	ns	0.239389	0.952196	T/ILC	CD4+ T	CD4+ Trm	Mixed
CHD3	ses_cd:is_ti	-0.0488548	ns	0.239408	0.952196	T/ILC	CD4+ T	CD4+ Trm	Mixed
FAM153B	ses_cd:is_ti	-0.0979931	ns	0.239443	0.952196	T/ILC	CD4+ T	CD4+ Trm	Mixed
RASGRF2	ses_cd:is_ti	-0.051857	ns	0.239455	0.952196	T/ILC	CD4+ T	CD4+ Trm	Mixed
AP2M1	ses_cd:is_ti	-0.0779185	ns	0.239494	0.952196	T/ILC	CD4+ T	CD4+ Trm	Mixed
AC022872.1	ses_cd:is_ti	0.0834873	ns	0.239511	0.952196	T/ILC	CD4+ T	CD4+ Trm	Mixed
PYGO2	ses_cd:is_ti	0.0775676	ns	0.239537	0.952196	T/ILC	CD4+ T	CD4+ Trm	Mixed
PIGB	ses_cd:is_ti	0.0458593	ns	0.239601	0.952196	T/ILC	CD4+ T	CD4+ Trm	Mixed
DEPDC5	ses_cd:is_ti	-0.0693465	ns	0.239718	0.952196	T/ILC	CD4+ T	CD4+ Trm	Mixed
CTNNBIP1	ses_cd:is_ti	0.0682647	ns	0.239813	0.952196	T/ILC	CD4+ T	CD4+ Trm	Mixed
PLEKHA2	ses_cd:is_ti	0.0396879	ns	0.239864	0.952196	T/ILC	CD4+ T	CD4+ Trm	Mixed
AC002116.2	ses_cd:is_ti	-0.0764634	ns	0.240057	0.952196	T/ILC	CD4+ T	CD4+ Trm	Mixed
NFE2L2	ses_cd:is_ti	0.0735355	ns	0.240086	0.952196	T/ILC	CD4+ T	CD4+ Trm	Mixed
ATP2C1	ses_cd:is_ti	0.0396301	ns	0.2401	0.952196	T/ILC	CD4+ T	CD4+ Trm	Mixed
AC074032.1	ses_cd:is_ti	0.0480246	ns	0.240141	0.952196	T/ILC	CD4+ T	CD4+ Trm	Mixed
RAB30-AS1	ses_cd:is_ti	-0.0428845	ns	0.240156	0.952196	T/ILC	CD4+ T	CD4+ Trm	Mixed
PSENEN	ses_cd:is_ti	-0.0942342	ns	0.2404	0.952196	T/ILC	CD4+ T	CD4+ Trm	Mixed
TCAF2	ses_cd:is_ti	0.0790557	ns	0.240501	0.952196	T/ILC	CD4+ T	CD4+ Trm	Mixed
ZNF589	ses_cd:is_ti	0.0598659	ns	0.24103	0.952196	T/ILC	CD4+ T	CD4+ Trm	Mixed
CNN2	ses_cd:is_ti	-0.0585562	ns	0.241058	0.952196	T/ILC	CD4+ T	CD4+ Trm	Mixed
VCL	ses_cd:is_ti	0.0641877	ns	0.241106	0.952196	T/ILC	CD4+ T	CD4+ Trm	Mixed
CHTOP	ses_cd:is_ti	-0.0562674	ns	0.241185	0.952196	T/ILC	CD4+ T	CD4+ Trm	Mixed
ENSA	ses_cd:is_ti	0.0380669	ns	0.241197	0.952196	T/ILC	CD4+ T	CD4+ Trm	Mixed
PTGER2	ses_cd:is_ti	0.0825326	ns	0.241281	0.952196	T/ILC	CD4+ T	CD4+ Trm	Mixed
ZC3H8	ses_cd:is_ti	-0.0414592	ns	0.241376	0.952196	T/ILC	CD4+ T	CD4+ Trm	Mixed
CCDC115	ses_cd:is_ti	-0.0954582	ns	0.241431	0.952196	T/ILC	CD4+ T	CD4+ Trm	Mixed
CCDC28B	ses_cd:is_ti	0.0824309	ns	0.241464	0.952196	T/ILC	CD4+ T	CD4+ Trm	Mixed
AL353194.1	ses_cd:is_ti	-0.0854531	ns	0.241501	0.952196	T/ILC	CD4+ T	CD4+ Trm	Mixed
CCNYL1	ses_cd:is_ti	-0.0657873	ns	0.241685	0.952196	T/ILC	CD4+ T	CD4+ Trm	Mixed
WEE2-AS1	ses_cd:is_ti	-0.0833961	ns	0.241782	0.952196	T/ILC	CD4+ T	CD4+ Trm	Mixed
DLEU7-AS1	ses_cd:is_ti	-0.103511	ns	0.241828	0.952196	T/ILC	CD4+ T	CD4+ Trm	Mixed
ZNF383	ses_cd:is_ti	0.0547311	ns	0.241984	0.952196	T/ILC	CD4+ T	CD4+ Trm	Mixed
DYNLL2	ses_cd:is_ti	0.0911264	ns	0.242042	0.952196	T/ILC	CD4+ T	CD4+ Trm	Mixed
PYHIN1	ses_cd:is_ti	0.0431007	ns	0.242056	0.952196	T/ILC	CD4+ T	CD4+ Trm	Mixed
GCNT7	ses_cd:is_ti	-0.0866948	ns	0.242061	0.952196	T/ILC	CD4+ T	CD4+ Trm	Mixed
MALAT1	ses_cd:is_ti	0.0263709	ns	0.242235	0.952196	T/ILC	CD4+ T	CD4+ Trm	Mixed
FADS1	ses_cd:is_ti	-0.098386	ns	0.24227	0.952196	T/ILC	CD4+ T	CD4+ Trm	Mixed
GML	ses_cd:is_ti	-0.10878	ns	0.242317	0.952196	T/ILC	CD4+ T	CD4+ Trm	Mixed
CARHSP1	ses_cd:is_ti	0.062428	ns	0.242318	0.952196	T/ILC	CD4+ T	CD4+ Trm	Mixed
PAOX	ses_cd:is_ti	-0.0723584	ns	0.242342	0.952196	T/ILC	CD4+ T	CD4+ Trm	Mixed
UBE2R2	ses_cd:is_ti	0.0330633	ns	0.24241	0.952196	T/ILC	CD4+ T	CD4+ Trm	Mixed
FBXO11	ses_cd:is_ti	0.028757	ns	0.242439	0.952196	T/ILC	CD4+ T	CD4+ Trm	Mixed
E2F4	ses_cd:is_ti	0.0783589	ns	0.242505	0.952196	T/ILC	CD4+ T	CD4+ Trm	Mixed
SUZ12	ses_cd:is_ti	0.0396104	ns	0.242571	0.952196	T/ILC	CD4+ T	CD4+ Trm	Mixed
AP002884.3	ses_cd:is_ti	-0.0847936	ns	0.242786	0.952661	T/ILC	CD4+ T	CD4+ Trm	Mixed
GPS1	ses_cd:is_ti	-0.0842057	ns	0.243034	0.952661	T/ILC	CD4+ T	CD4+ Trm	Mixed
TRIP11	ses_cd:is_ti	-0.0419116	ns	0.243041	0.952661	T/ILC	CD4+ T	CD4+ Trm	Mixed
ZNF208	ses_cd:is_ti	0.0852557	ns	0.243043	0.952661	T/ILC	CD4+ T	CD4+ Trm	Mixed
SSBP2	ses_cd:is_ti	-0.0549498	ns	0.24344	0.953321	T/ILC	CD4+ T	CD4+ Trm	Mixed
UTRN	ses_cd:is_ti	0.0298458	ns	0.243485	0.953321	T/ILC	CD4+ T	CD4+ Trm	Mixed
ANXA7	ses_cd:is_ti	0.0433609	ns	0.243654	0.953321	T/ILC	CD4+ T	CD4+ Trm	Mixed
TNFRSF14	ses_cd:is_ti	0.0755272	ns	0.243729	0.953321	T/ILC	CD4+ T	CD4+ Trm	Mixed
HERC4	ses_cd:is_ti	0.0249712	ns	0.243764	0.953321	T/ILC	CD4+ T	CD4+ Trm	Mixed
TBC1D20	ses_cd:is_ti	-0.0510928	ns	0.243866	0.953321	T/ILC	CD4+ T	CD4+ Trm	Mixed
PCF11	ses_cd:is_ti	0.0363847	ns	0.243885	0.953321	T/ILC	CD4+ T	CD4+ Trm	Mixed
STPG2	ses_cd:is_ti	0.0937544	ns	0.243995	0.953321	T/ILC	CD4+ T	CD4+ Trm	Mixed
IMPA1	ses_cd:is_ti	-0.0574822	ns	0.244068	0.953321	T/ILC	CD4+ T	CD4+ Trm	Mixed
AC009303.2	ses_cd:is_ti	-0.0824566	ns	0.244095	0.953321	T/ILC	CD4+ T	CD4+ Trm	Mixed
IMP4	ses_cd:is_ti	-0.0790636	ns	0.24423	0.953505	T/ILC	CD4+ T	CD4+ Trm	Mixed
LMNB1	ses_cd:is_ti	0.0706827	ns	0.244378	0.953505	T/ILC	CD4+ T	CD4+ Trm	Mixed
C9orf84	ses_cd:is_ti	0.0844345	ns	0.244489	0.953505	T/ILC	CD4+ T	CD4+ Trm	Mixed
PSMD5	ses_cd:is_ti	-0.0465336	ns	0.244572	0.953505	T/ILC	CD4+ T	CD4+ Trm	Mixed
ITPK1	ses_cd:is_ti	-0.0805319	ns	0.244676	0.953505	T/ILC	CD4+ T	CD4+ Trm	Mixed
SYNC	ses_cd:is_ti	0.0925244	ns	0.244951	0.953505	T/ILC	CD4+ T	CD4+ Trm	Mixed
GLT8D1	ses_cd:is_ti	-0.069596	ns	0.244982	0.953505	T/ILC	CD4+ T	CD4+ Trm	Mixed
NHLRC3	ses_cd:is_ti	0.0558083	ns	0.244999	0.953505	T/ILC	CD4+ T	CD4+ Trm	Mixed
SOD2-1	ses_cd:is_ti	0.0845394	ns	0.245064	0.953505	T/ILC	CD4+ T	CD4+ Trm	Mixed
COL18A1	ses_cd:is_ti	-0.0996475	ns	0.245106	0.953505	T/ILC	CD4+ T	CD4+ Trm	Mixed
WAC-AS1	ses_cd:is_ti	0.0591938	ns	0.245131	0.953505	T/ILC	CD4+ T	CD4+ Trm	Mixed
UROS	ses_cd:is_ti	-0.0592989	ns	0.245202	0.953505	T/ILC	CD4+ T	CD4+ Trm	Mixed
RNF141	ses_cd:is_ti	-0.0879369	ns	0.245333	0.953671	T/ILC	CD4+ T	CD4+ Trm	Mixed
PCSK7	ses_cd:is_ti	0.0327965	ns	0.245561	0.954078	T/ILC	CD4+ T	CD4+ Trm	Mixed
LINC00470	ses_cd:is_ti	-0.106072	ns	0.245615	0.954078	T/ILC	CD4+ T	CD4+ Trm	Mixed
CLIP1	ses_cd:is_ti	0.0378157	ns	0.246078	0.954595	T/ILC	CD4+ T	CD4+ Trm	Mixed
ZNF100	ses_cd:is_ti	0.0702287	ns	0.246084	0.954595	T/ILC	CD4+ T	CD4+ Trm	Mixed
HNRNPR	ses_cd:is_ti	0.0643126	ns	0.246176	0.954595	T/ILC	CD4+ T	CD4+ Trm	Mixed
SRCAP	ses_cd:is_ti	-0.0718943	ns	0.246197	0.954595	T/ILC	CD4+ T	CD4+ Trm	Mixed
AC134772.1	ses_cd:is_ti	-0.0887176	ns	0.246305	0.954595	T/ILC	CD4+ T	CD4+ Trm	Mixed
ZNF429	ses_cd:is_ti	-0.0570133	ns	0.246456	0.954595	T/ILC	CD4+ T	CD4+ Trm	Mixed
VPS72	ses_cd:is_ti	-0.0694207	ns	0.246767	0.954595	T/ILC	CD4+ T	CD4+ Trm	Mixed
TPST2	ses_cd:is_ti	0.0638161	ns	0.247258	0.954595	T/ILC	CD4+ T	CD4+ Trm	Mixed
RPS23	ses_cd:is_ti	-0.075154	ns	0.247292	0.954595	T/ILC	CD4+ T	CD4+ Trm	Mixed
PLA2G6	ses_cd:is_ti	0.0812872	ns	0.247395	0.954595	T/ILC	CD4+ T	CD4+ Trm	Mixed
MTFMT	ses_cd:is_ti	-0.0588977	ns	0.247573	0.954595	T/ILC	CD4+ T	CD4+ Trm	Mixed
DDIAS	ses_cd:is_ti	-0.103138	ns	0.247605	0.954595	T/ILC	CD4+ T	CD4+ Trm	Mixed
FIRRE	ses_cd:is_ti	-0.105329	ns	0.24768	0.954595	T/ILC	CD4+ T	CD4+ Trm	Mixed
PKIG	ses_cd:is_ti	-0.108281	ns	0.247701	0.954595	T/ILC	CD4+ T	CD4+ Trm	Mixed
KNL1	ses_cd:is_ti	0.104482	ns	0.247808	0.954595	T/ILC	CD4+ T	CD4+ Trm	Mixed
USO1	ses_cd:is_ti	0.0391796	ns	0.247854	0.954595	T/ILC	CD4+ T	CD4+ Trm	Mixed
TBC1D19	ses_cd:is_ti	0.0488885	ns	0.247871	0.954595	T/ILC	CD4+ T	CD4+ Trm	Mixed
TTC39B	ses_cd:is_ti	0.0403393	ns	0.247881	0.954595	T/ILC	CD4+ T	CD4+ Trm	Mixed
AC109460.2	ses_cd:is_ti	-0.0828678	ns	0.248011	0.954595	T/ILC	CD4+ T	CD4+ Trm	Mixed
PPP3R1	ses_cd:is_ti	0.0741572	ns	0.248013	0.954595	T/ILC	CD4+ T	CD4+ Trm	Mixed
CAPZA1	ses_cd:is_ti	0.0289546	ns	0.24803	0.954595	T/ILC	CD4+ T	CD4+ Trm	Mixed
LRRC37A2	ses_cd:is_ti	0.0540959	ns	0.248201	0.954595	T/ILC	CD4+ T	CD4+ Trm	Mixed
SNRPF	ses_cd:is_ti	0.0901324	ns	0.248268	0.954595	T/ILC	CD4+ T	CD4+ Trm	Mixed
RNF11	ses_cd:is_ti	0.0631841	ns	0.248305	0.954595	T/ILC	CD4+ T	CD4+ Trm	Mixed
PHF20	ses_cd:is_ti	-0.0318421	ns	0.248368	0.954595	T/ILC	CD4+ T	CD4+ Trm	Mixed
PPARD	ses_cd:is_ti	0.0543979	ns	0.248401	0.954595	T/ILC	CD4+ T	CD4+ Trm	Mixed
CACNA1A	ses_cd:is_ti	-0.10691	ns	0.248442	0.954595	T/ILC	CD4+ T	CD4+ Trm	Mixed
AC069272.1	ses_cd:is_ti	-0.103965	ns	0.248591	0.954595	T/ILC	CD4+ T	CD4+ Trm	Mixed
FBXO9	ses_cd:is_ti	-0.0403945	ns	0.248704	0.954595	T/ILC	CD4+ T	CD4+ Trm	Mixed
INIP	ses_cd:is_ti	-0.0683967	ns	0.249015	0.954595	T/ILC	CD4+ T	CD4+ Trm	Mixed
APBA1	ses_cd:is_ti	-0.103842	ns	0.249205	0.954595	T/ILC	CD4+ T	CD4+ Trm	Mixed
KLHL7	ses_cd:is_ti	0.0558794	ns	0.249217	0.954595	T/ILC	CD4+ T	CD4+ Trm	Mixed
AC108134.2	ses_cd:is_ti	-0.118527	ns	0.249244	0.954595	T/ILC	CD4+ T	CD4+ Trm	Mixed
SRSF6	ses_cd:is_ti	0.0685161	ns	0.249349	0.954595	T/ILC	CD4+ T	CD4+ Trm	Mixed
CAPN7	ses_cd:is_ti	-0.0311695	ns	0.249795	0.954595	T/ILC	CD4+ T	CD4+ Trm	Mixed
GATC	ses_cd:is_ti	-0.0740328	ns	0.249962	0.954595	T/ILC	CD4+ T	CD4+ Trm	Mixed
SLC38A7	ses_cd:is_ti	-0.0818424	ns	0.250002	0.954595	T/ILC	CD4+ T	CD4+ Trm	Mixed
DUSP2	ses_cd:is_ti	0.0992165	ns	0.250047	0.954595	T/ILC	CD4+ T	CD4+ Trm	Mixed
HPS5	ses_cd:is_ti	0.0673227	ns	0.25005	0.954595	T/ILC	CD4+ T	CD4+ Trm	Mixed
GNAI3	ses_cd:is_ti	0.0405986	ns	0.250212	0.954595	T/ILC	CD4+ T	CD4+ Trm	Mixed
BCCIP	ses_cd:is_ti	0.0506812	ns	0.25029	0.954595	T/ILC	CD4+ T	CD4+ Trm	Mixed
ZNF169	ses_cd:is_ti	0.0499814	ns	0.250334	0.954595	T/ILC	CD4+ T	CD4+ Trm	Mixed
COPS8	ses_cd:is_ti	0.0675185	ns	0.250413	0.954595	T/ILC	CD4+ T	CD4+ Trm	Mixed
STON2	ses_cd:is_ti	-0.10027	ns	0.250669	0.954595	T/ILC	CD4+ T	CD4+ Trm	Mixed
ZBTB40	ses_cd:is_ti	-0.0449981	ns	0.250735	0.954595	T/ILC	CD4+ T	CD4+ Trm	Mixed
MPC2	ses_cd:is_ti	0.107951	ns	0.250794	0.954595	T/ILC	CD4+ T	CD4+ Trm	Mixed
ALKBH7	ses_cd:is_ti	-0.0926634	ns	0.250825	0.954595	T/ILC	CD4+ T	CD4+ Trm	Mixed
RPS6KA4	ses_cd:is_ti	0.0849973	ns	0.250844	0.954595	T/ILC	CD4+ T	CD4+ Trm	Mixed
CPD	ses_cd:is_ti	0.0609502	ns	0.250894	0.954595	T/ILC	CD4+ T	CD4+ Trm	Mixed
SELENOK	ses_cd:is_ti	-0.101331	ns	0.250937	0.954595	T/ILC	CD4+ T	CD4+ Trm	Mixed
ATP13A1	ses_cd:is_ti	0.0749231	ns	0.250943	0.954595	T/ILC	CD4+ T	CD4+ Trm	Mixed
C12orf42	ses_cd:is_ti	0.086986	ns	0.250955	0.954595	T/ILC	CD4+ T	CD4+ Trm	Mixed
GAB2	ses_cd:is_ti	0.0967776	ns	0.250979	0.954595	T/ILC	CD4+ T	CD4+ Trm	Mixed
PTP4A1	ses_cd:is_ti	-0.10427	ns	0.251044	0.954595	T/ILC	CD4+ T	CD4+ Trm	Mixed
TNFRSF8	ses_cd:is_ti	0.135804	ns	0.251063	0.954595	T/ILC	CD4+ T	CD4+ Trm	Mixed
LEPR	ses_cd:is_ti	0.0920281	ns	0.251132	0.954595	T/ILC	CD4+ T	CD4+ Trm	Mixed
TNFSF14	ses_cd:is_ti	-0.0923814	ns	0.251209	0.954595	T/ILC	CD4+ T	CD4+ Trm	Mixed
TBCK	ses_cd:is_ti	0.0346185	ns	0.25122	0.954595	T/ILC	CD4+ T	CD4+ Trm	Mixed
PRKX-AS1	ses_cd:is_ti	0.0880908	ns	0.251313	0.954595	T/ILC	CD4+ T	CD4+ Trm	Mixed
PMS2	ses_cd:is_ti	0.0601754	ns	0.251404	0.954595	T/ILC	CD4+ T	CD4+ Trm	Mixed
FAM19A2	ses_cd:is_ti	-0.08367	ns	0.251424	0.954595	T/ILC	CD4+ T	CD4+ Trm	Mixed
IDH3A	ses_cd:is_ti	0.0990774	ns	0.251495	0.954595	T/ILC	CD4+ T	CD4+ Trm	Mixed
ZNF382	ses_cd:is_ti	-0.0841498	ns	0.251597	0.954595	T/ILC	CD4+ T	CD4+ Trm	Mixed
CCDC28A	ses_cd:is_ti	0.0679672	ns	0.252265	0.954595	T/ILC	CD4+ T	CD4+ Trm	Mixed
FAM50A	ses_cd:is_ti	-0.063698	ns	0.25252	0.954595	T/ILC	CD4+ T	CD4+ Trm	Mixed
NINJ2	ses_cd:is_ti	0.0719271	ns	0.25255	0.954595	T/ILC	CD4+ T	CD4+ Trm	Mixed
ZNF580	ses_cd:is_ti	0.069704	ns	0.252598	0.954595	T/ILC	CD4+ T	CD4+ Trm	Mixed
TSNAX-DISC1	ses_cd:is_ti	-0.0760861	ns	0.252718	0.954595	T/ILC	CD4+ T	CD4+ Trm	Mixed
PSMF1	ses_cd:is_ti	-0.0454992	ns	0.252764	0.954595	T/ILC	CD4+ T	CD4+ Trm	Mixed
MCF2	ses_cd:is_ti	-0.102341	ns	0.252813	0.954595	T/ILC	CD4+ T	CD4+ Trm	Mixed
SNRPE	ses_cd:is_ti	-0.0781585	ns	0.253103	0.954595	T/ILC	CD4+ T	CD4+ Trm	Mixed
SMIM15	ses_cd:is_ti	0.0883677	ns	0.253118	0.954595	T/ILC	CD4+ T	CD4+ Trm	Mixed
DDX3Y	ses_cd:is_ti	-0.072431	ns	0.253218	0.954595	T/ILC	CD4+ T	CD4+ Trm	Mixed
DUOX1	ses_cd:is_ti	0.0756493	ns	0.253295	0.954595	T/ILC	CD4+ T	CD4+ Trm	Mixed
KLHL36	ses_cd:is_ti	-0.0559665	ns	0.253487	0.954595	T/ILC	CD4+ T	CD4+ Trm	Mixed
OXSR1	ses_cd:is_ti	-0.036626	ns	0.253527	0.954595	T/ILC	CD4+ T	CD4+ Trm	Mixed
CMPK1	ses_cd:is_ti	0.0824505	ns	0.253676	0.954595	T/ILC	CD4+ T	CD4+ Trm	Mixed
PPIP5K1	ses_cd:is_ti	-0.0855723	ns	0.253819	0.954595	T/ILC	CD4+ T	CD4+ Trm	Mixed
ATP5MD	ses_cd:is_ti	-0.101808	ns	0.254028	0.954595	T/ILC	CD4+ T	CD4+ Trm	Mixed
PTP4A2	ses_cd:is_ti	0.040439	ns	0.254045	0.954595	T/ILC	CD4+ T	CD4+ Trm	Mixed
PIP5K1B	ses_cd:is_ti	-0.135767	ns	0.254047	0.954595	T/ILC	CD4+ T	CD4+ Trm	Mixed
FPGS	ses_cd:is_ti	0.0575839	ns	0.254329	0.954595	T/ILC	CD4+ T	CD4+ Trm	Mixed
RPS6	ses_cd:is_ti	-0.0736635	ns	0.254393	0.954595	T/ILC	CD4+ T	CD4+ Trm	Mixed
SNHG7	ses_cd:is_ti	-0.0686059	ns	0.254398	0.954595	T/ILC	CD4+ T	CD4+ Trm	Mixed
HDDC3	ses_cd:is_ti	0.0733109	ns	0.254449	0.954595	T/ILC	CD4+ T	CD4+ Trm	Mixed
DTX2	ses_cd:is_ti	0.0733521	ns	0.2545	0.954595	T/ILC	CD4+ T	CD4+ Trm	Mixed
RPL9	ses_cd:is_ti	-0.075356	ns	0.254539	0.954595	T/ILC	CD4+ T	CD4+ Trm	Mixed
POMP	ses_cd:is_ti	0.0817469	ns	0.254562	0.954595	T/ILC	CD4+ T	CD4+ Trm	Mixed
ARHGAP9	ses_cd:is_ti	0.0532064	ns	0.254588	0.954595	T/ILC	CD4+ T	CD4+ Trm	Mixed
PXMP4	ses_cd:is_ti	-0.0724904	ns	0.254659	0.954595	T/ILC	CD4+ T	CD4+ Trm	Mixed
EPB41	ses_cd:is_ti	0.0312611	ns	0.254698	0.954595	T/ILC	CD4+ T	CD4+ Trm	Mixed
CLPB	ses_cd:is_ti	0.0663295	ns	0.25471	0.954595	T/ILC	CD4+ T	CD4+ Trm	Mixed
TGFA	ses_cd:is_ti	0.111441	ns	0.254917	0.954595	T/ILC	CD4+ T	CD4+ Trm	Mixed
HAUS3	ses_cd:is_ti	0.0646906	ns	0.254984	0.954595	T/ILC	CD4+ T	CD4+ Trm	Mixed
PSMD7	ses_cd:is_ti	0.0632071	ns	0.255063	0.954595	T/ILC	CD4+ T	CD4+ Trm	Mixed
VSIG1	ses_cd:is_ti	-0.0959757	ns	0.255159	0.954595	T/ILC	CD4+ T	CD4+ Trm	Mixed
MRS2	ses_cd:is_ti	0.0664868	ns	0.255188	0.954595	T/ILC	CD4+ T	CD4+ Trm	Mixed
AL136382.1	ses_cd:is_ti	-0.0990643	ns	0.255227	0.954595	T/ILC	CD4+ T	CD4+ Trm	Mixed
MED27	ses_cd:is_ti	0.0441391	ns	0.255253	0.954595	T/ILC	CD4+ T	CD4+ Trm	Mixed
NDUFB2	ses_cd:is_ti	0.0898206	ns	0.255319	0.954595	T/ILC	CD4+ T	CD4+ Trm	Mixed
SESN3	ses_cd:is_ti	0.0695112	ns	0.255554	0.954595	T/ILC	CD4+ T	CD4+ Trm	Mixed
TAF3	ses_cd:is_ti	0.0374123	ns	0.255663	0.954595	T/ILC	CD4+ T	CD4+ Trm	Mixed
EFCAB14	ses_cd:is_ti	0.047822	ns	0.255907	0.954595	T/ILC	CD4+ T	CD4+ Trm	Mixed
CENPF	ses_cd:is_ti	0.110263	ns	0.256007	0.954595	T/ILC	CD4+ T	CD4+ Trm	Mixed
MPHOSPH8	ses_cd:is_ti	0.0286936	ns	0.256061	0.954595	T/ILC	CD4+ T	CD4+ Trm	Mixed
PRKCSH	ses_cd:is_ti	0.0724749	ns	0.25608	0.954595	T/ILC	CD4+ T	CD4+ Trm	Mixed
ITPA	ses_cd:is_ti	-0.0594517	ns	0.256143	0.954595	T/ILC	CD4+ T	CD4+ Trm	Mixed
DPH7	ses_cd:is_ti	0.0636155	ns	0.256266	0.954595	T/ILC	CD4+ T	CD4+ Trm	Mixed
FAM153C	ses_cd:is_ti	0.108577	ns	0.256512	0.954595	T/ILC	CD4+ T	CD4+ Trm	Mixed
TMEM208	ses_cd:is_ti	-0.0858458	ns	0.25659	0.954595	T/ILC	CD4+ T	CD4+ Trm	Mixed
SFMBT1	ses_cd:is_ti	0.0602577	ns	0.256835	0.954595	T/ILC	CD4+ T	CD4+ Trm	Mixed
PITPNM2	ses_cd:is_ti	0.073772	ns	0.256991	0.954595	T/ILC	CD4+ T	CD4+ Trm	Mixed
ZBTB6	ses_cd:is_ti	-0.0782983	ns	0.257022	0.954595	T/ILC	CD4+ T	CD4+ Trm	Mixed
TNFSF10	ses_cd:is_ti	0.0958318	ns	0.257262	0.954595	T/ILC	CD4+ T	CD4+ Trm	Mixed
PPP6C	ses_cd:is_ti	0.0398795	ns	0.257272	0.954595	T/ILC	CD4+ T	CD4+ Trm	Mixed
RPL21	ses_cd:is_ti	-0.0668072	ns	0.257303	0.954595	T/ILC	CD4+ T	CD4+ Trm	Mixed
SERPIND1	ses_cd:is_ti	0.0876289	ns	0.257505	0.954595	T/ILC	CD4+ T	CD4+ Trm	Mixed
GDI2	ses_cd:is_ti	0.0589765	ns	0.257509	0.954595	T/ILC	CD4+ T	CD4+ Trm	Mixed
USP16	ses_cd:is_ti	-0.0369586	ns	0.257576	0.954595	T/ILC	CD4+ T	CD4+ Trm	Mixed
SURF4	ses_cd:is_ti	-0.0573463	ns	0.25758	0.954595	T/ILC	CD4+ T	CD4+ Trm	Mixed
PERP	ses_cd:is_ti	-0.134993	ns	0.257734	0.954595	T/ILC	CD4+ T	CD4+ Trm	Mixed
TMEM248	ses_cd:is_ti	0.0431393	ns	0.257752	0.954595	T/ILC	CD4+ T	CD4+ Trm	Mixed
PECAM1	ses_cd:is_ti	0.0756079	ns	0.257754	0.954595	T/ILC	CD4+ T	CD4+ Trm	Mixed
NT5M	ses_cd:is_ti	-0.100505	ns	0.257817	0.954595	T/ILC	CD4+ T	CD4+ Trm	Mixed
CAMKK1	ses_cd:is_ti	-0.0977082	ns	0.257824	0.954595	T/ILC	CD4+ T	CD4+ Trm	Mixed
ARFRP1	ses_cd:is_ti	-0.062448	ns	0.258026	0.954595	T/ILC	CD4+ T	CD4+ Trm	Mixed
MAT2B	ses_cd:is_ti	0.0595019	ns	0.258091	0.954595	T/ILC	CD4+ T	CD4+ Trm	Mixed
TPM3	ses_cd:is_ti	0.0458023	ns	0.258093	0.954595	T/ILC	CD4+ T	CD4+ Trm	Mixed
TMEM189	ses_cd:is_ti	-0.0796644	ns	0.258502	0.954595	T/ILC	CD4+ T	CD4+ Trm	Mixed
MICB	ses_cd:is_ti	-0.0680443	ns	0.258679	0.954595	T/ILC	CD4+ T	CD4+ Trm	Mixed
UNKL	ses_cd:is_ti	0.0553417	ns	0.258715	0.954595	T/ILC	CD4+ T	CD4+ Trm	Mixed
WDR45B	ses_cd:is_ti	-0.0542706	ns	0.258721	0.954595	T/ILC	CD4+ T	CD4+ Trm	Mixed
LRFN2	ses_cd:is_ti	-0.101565	ns	0.25884	0.954595	T/ILC	CD4+ T	CD4+ Trm	Mixed
ZNF614	ses_cd:is_ti	-0.0808345	ns	0.258864	0.954595	T/ILC	CD4+ T	CD4+ Trm	Mixed
TRBC2	ses_cd:is_ti	-0.0616783	ns	0.259078	0.954595	T/ILC	CD4+ T	CD4+ Trm	Mixed
FBXO34	ses_cd:is_ti	0.0488229	ns	0.259092	0.954595	T/ILC	CD4+ T	CD4+ Trm	Mixed
C21orf91-OT1	ses_cd:is_ti	0.0847907	ns	0.25913	0.954595	T/ILC	CD4+ T	CD4+ Trm	Mixed
RNF185	ses_cd:is_ti	0.0551326	ns	0.259211	0.954595	T/ILC	CD4+ T	CD4+ Trm	Mixed
NDC80	ses_cd:is_ti	0.102937	ns	0.259282	0.954595	T/ILC	CD4+ T	CD4+ Trm	Mixed
WDR26	ses_cd:is_ti	0.0307077	ns	0.259296	0.954595	T/ILC	CD4+ T	CD4+ Trm	Mixed
RC3H1	ses_cd:is_ti	0.0234065	ns	0.259351	0.954595	T/ILC	CD4+ T	CD4+ Trm	Mixed
RNF169	ses_cd:is_ti	-0.0312157	ns	0.25941	0.954595	T/ILC	CD4+ T	CD4+ Trm	Mixed
HIST1H1C	ses_cd:is_ti	-0.0819753	ns	0.259428	0.954595	T/ILC	CD4+ T	CD4+ Trm	Mixed
SLC22A23	ses_cd:is_ti	0.133092	ns	0.259486	0.954595	T/ILC	CD4+ T	CD4+ Trm	Mixed
STAT1	ses_cd:is_ti	0.0655413	ns	0.259583	0.954595	T/ILC	CD4+ T	CD4+ Trm	Mixed
TRIM69	ses_cd:is_ti	0.0696529	ns	0.259792	0.954595	T/ILC	CD4+ T	CD4+ Trm	Mixed
TSHZ3	ses_cd:is_ti	-0.111311	ns	0.259804	0.954595	T/ILC	CD4+ T	CD4+ Trm	Mixed
THEMIS2	ses_cd:is_ti	0.0833998	ns	0.259945	0.954595	T/ILC	CD4+ T	CD4+ Trm	Mixed
PKHD1	ses_cd:is_ti	0.16399	ns	0.259946	0.954595	T/ILC	CD4+ T	CD4+ Trm	Mixed
SIL1	ses_cd:is_ti	-0.0441723	ns	0.259989	0.954595	T/ILC	CD4+ T	CD4+ Trm	Mixed
ARHGAP12	ses_cd:is_ti	0.0522607	ns	0.259999	0.954595	T/ILC	CD4+ T	CD4+ Trm	Mixed
SYMPK	ses_cd:is_ti	0.0351037	ns	0.260035	0.954595	T/ILC	CD4+ T	CD4+ Trm	Mixed
SERINC1	ses_cd:is_ti	0.0620336	ns	0.260078	0.954595	T/ILC	CD4+ T	CD4+ Trm	Mixed
ZNF571	ses_cd:is_ti	-0.0648356	ns	0.260188	0.954595	T/ILC	CD4+ T	CD4+ Trm	Mixed
LIG1	ses_cd:is_ti	0.058953	ns	0.260201	0.954595	T/ILC	CD4+ T	CD4+ Trm	Mixed
PCYT1A	ses_cd:is_ti	0.0671576	ns	0.260219	0.954595	T/ILC	CD4+ T	CD4+ Trm	Mixed
SGO2	ses_cd:is_ti	0.0946179	ns	0.260472	0.954595	T/ILC	CD4+ T	CD4+ Trm	Mixed
SLC35E1	ses_cd:is_ti	-0.0757814	ns	0.260544	0.954595	T/ILC	CD4+ T	CD4+ Trm	Mixed
PATL2	ses_cd:is_ti	0.0510694	ns	0.260841	0.954595	T/ILC	CD4+ T	CD4+ Trm	Mixed
AC017101.1	ses_cd:is_ti	-0.0933491	ns	0.260886	0.954595	T/ILC	CD4+ T	CD4+ Trm	Mixed
SLC16A7	ses_cd:is_ti	-0.0375735	ns	0.260923	0.954595	T/ILC	CD4+ T	CD4+ Trm	Mixed
CERS5	ses_cd:is_ti	0.036397	ns	0.260967	0.954595	T/ILC	CD4+ T	CD4+ Trm	Mixed
MSANTD4	ses_cd:is_ti	0.0738898	ns	0.260977	0.954595	T/ILC	CD4+ T	CD4+ Trm	Mixed
AL450992.2	ses_cd:is_ti	0.0795056	ns	0.261024	0.954595	T/ILC	CD4+ T	CD4+ Trm	Mixed
IPO5	ses_cd:is_ti	-0.0638704	ns	0.26114	0.954595	T/ILC	CD4+ T	CD4+ Trm	Mixed
SNRPN	ses_cd:is_ti	-0.0753256	ns	0.261209	0.954595	T/ILC	CD4+ T	CD4+ Trm	Mixed
ABL1	ses_cd:is_ti	0.0391981	ns	0.261362	0.954595	T/ILC	CD4+ T	CD4+ Trm	Mixed
ASH1L	ses_cd:is_ti	0.0240828	ns	0.261486	0.954595	T/ILC	CD4+ T	CD4+ Trm	Mixed
NUPL2	ses_cd:is_ti	0.049531	ns	0.26156	0.954595	T/ILC	CD4+ T	CD4+ Trm	Mixed
ZNF532	ses_cd:is_ti	0.106146	ns	0.261567	0.954595	T/ILC	CD4+ T	CD4+ Trm	Mixed
EDC3	ses_cd:is_ti	-0.0617854	ns	0.261663	0.954595	T/ILC	CD4+ T	CD4+ Trm	Mixed
LINC01772	ses_cd:is_ti	-0.0699046	ns	0.26194	0.954595	T/ILC	CD4+ T	CD4+ Trm	Mixed
FBXO38	ses_cd:is_ti	0.0432177	ns	0.261946	0.954595	T/ILC	CD4+ T	CD4+ Trm	Mixed
ATRAID	ses_cd:is_ti	0.085782	ns	0.261993	0.954595	T/ILC	CD4+ T	CD4+ Trm	Mixed
TECPR2	ses_cd:is_ti	0.0579342	ns	0.262044	0.954595	T/ILC	CD4+ T	CD4+ Trm	Mixed
FIGNL1	ses_cd:is_ti	0.0818572	ns	0.262152	0.954595	T/ILC	CD4+ T	CD4+ Trm	Mixed
ZNF746	ses_cd:is_ti	-0.0590239	ns	0.262157	0.954595	T/ILC	CD4+ T	CD4+ Trm	Mixed
CERS4	ses_cd:is_ti	0.0515299	ns	0.262415	0.954595	T/ILC	CD4+ T	CD4+ Trm	Mixed
MHENCR	ses_cd:is_ti	0.0650626	ns	0.262524	0.954595	T/ILC	CD4+ T	CD4+ Trm	Mixed
LRRC37B	ses_cd:is_ti	-0.0525363	ns	0.26257	0.954595	T/ILC	CD4+ T	CD4+ Trm	Mixed
PIGP	ses_cd:is_ti	-0.0775533	ns	0.26268	0.954595	T/ILC	CD4+ T	CD4+ Trm	Mixed
DNM3	ses_cd:is_ti	0.0747226	ns	0.262743	0.954595	T/ILC	CD4+ T	CD4+ Trm	Mixed
PLEKHA5	ses_cd:is_ti	0.129888	ns	0.26277	0.954595	T/ILC	CD4+ T	CD4+ Trm	Mixed
TFF3	ses_cd:is_ti	-0.14946	ns	0.262788	0.954595	T/ILC	CD4+ T	CD4+ Trm	Mixed
ARRDC1	ses_cd:is_ti	0.0709309	ns	0.262934	0.954595	T/ILC	CD4+ T	CD4+ Trm	Mixed
AC093152.1	ses_cd:is_ti	0.074499	ns	0.263083	0.954595	T/ILC	CD4+ T	CD4+ Trm	Mixed
CXorf38	ses_cd:is_ti	-0.0470378	ns	0.263239	0.954595	T/ILC	CD4+ T	CD4+ Trm	Mixed
ASTE1	ses_cd:is_ti	-0.0558582	ns	0.263272	0.954595	T/ILC	CD4+ T	CD4+ Trm	Mixed
RPL14	ses_cd:is_ti	-0.0598781	ns	0.26328	0.954595	T/ILC	CD4+ T	CD4+ Trm	Mixed
PITPNB	ses_cd:is_ti	0.0365283	ns	0.263413	0.954595	T/ILC	CD4+ T	CD4+ Trm	Mixed
BICRAL	ses_cd:is_ti	0.0309527	ns	0.26342	0.954595	T/ILC	CD4+ T	CD4+ Trm	Mixed
GADD45GIP1	ses_cd:is_ti	-0.0846822	ns	0.263484	0.954595	T/ILC	CD4+ T	CD4+ Trm	Mixed
USP10	ses_cd:is_ti	0.0359232	ns	0.263504	0.954595	T/ILC	CD4+ T	CD4+ Trm	Mixed
DNAJC17	ses_cd:is_ti	-0.0536587	ns	0.263533	0.954595	T/ILC	CD4+ T	CD4+ Trm	Mixed
ATP5F1A	ses_cd:is_ti	0.0964491	ns	0.263543	0.954595	T/ILC	CD4+ T	CD4+ Trm	Mixed
CTBP1-DT	ses_cd:is_ti	-0.0721951	ns	0.263609	0.954595	T/ILC	CD4+ T	CD4+ Trm	Mixed
HAGH	ses_cd:is_ti	0.0522171	ns	0.263737	0.954595	T/ILC	CD4+ T	CD4+ Trm	Mixed
IFIT5	ses_cd:is_ti	0.0748135	ns	0.263904	0.954595	T/ILC	CD4+ T	CD4+ Trm	Mixed
R3HDM2	ses_cd:is_ti	0.0258497	ns	0.263965	0.954595	T/ILC	CD4+ T	CD4+ Trm	Mixed
BLOC1S6	ses_cd:is_ti	0.0684509	ns	0.26411	0.954595	T/ILC	CD4+ T	CD4+ Trm	Mixed
REXO4	ses_cd:is_ti	-0.0624641	ns	0.26414	0.954595	T/ILC	CD4+ T	CD4+ Trm	Mixed
DHPS	ses_cd:is_ti	0.0679095	ns	0.264167	0.954595	T/ILC	CD4+ T	CD4+ Trm	Mixed
SENP1	ses_cd:is_ti	0.0516159	ns	0.264237	0.954595	T/ILC	CD4+ T	CD4+ Trm	Mixed
TMEM164	ses_cd:is_ti	0.0538965	ns	0.264498	0.954595	T/ILC	CD4+ T	CD4+ Trm	Mixed
RUNDC1	ses_cd:is_ti	0.062771	ns	0.264612	0.954595	T/ILC	CD4+ T	CD4+ Trm	Mixed
CHAC2	ses_cd:is_ti	-0.0860515	ns	0.264618	0.954595	T/ILC	CD4+ T	CD4+ Trm	Mixed
QKI	ses_cd:is_ti	-0.0360013	ns	0.264618	0.954595	T/ILC	CD4+ T	CD4+ Trm	Mixed
SNTG2	ses_cd:is_ti	-0.138266	ns	0.264619	0.954595	T/ILC	CD4+ T	CD4+ Trm	Mixed
ZNF75D	ses_cd:is_ti	-0.0468633	ns	0.264621	0.954595	T/ILC	CD4+ T	CD4+ Trm	Mixed
NTN4	ses_cd:is_ti	-0.116177	ns	0.264658	0.954595	T/ILC	CD4+ T	CD4+ Trm	Mixed
SLC2A3	ses_cd:is_ti	0.0646181	ns	0.264659	0.954595	T/ILC	CD4+ T	CD4+ Trm	Mixed
PEX1	ses_cd:is_ti	-0.0508568	ns	0.264713	0.954595	T/ILC	CD4+ T	CD4+ Trm	Mixed
POC1B	ses_cd:is_ti	0.0615447	ns	0.264734	0.954595	T/ILC	CD4+ T	CD4+ Trm	Mixed
ANXA6	ses_cd:is_ti	0.0432637	ns	0.264876	0.954595	T/ILC	CD4+ T	CD4+ Trm	Mixed
ALDH3A2	ses_cd:is_ti	0.109113	ns	0.264933	0.954595	T/ILC	CD4+ T	CD4+ Trm	Mixed
MANF	ses_cd:is_ti	-0.0949772	ns	0.264974	0.954595	T/ILC	CD4+ T	CD4+ Trm	Mixed
FGD5-AS1	ses_cd:is_ti	-0.0703308	ns	0.264992	0.954595	T/ILC	CD4+ T	CD4+ Trm	Mixed
Z93930.2	ses_cd:is_ti	0.0484961	ns	0.265033	0.954595	T/ILC	CD4+ T	CD4+ Trm	Mixed
CASP9	ses_cd:is_ti	-0.0727659	ns	0.265183	0.954786	T/ILC	CD4+ T	CD4+ Trm	Mixed
IGLC2	ses_cd:is_ti	0.207232	ns	0.265302	0.954786	T/ILC	CD4+ T	CD4+ Trm	Mixed
PASK	ses_cd:is_ti	0.0783355	ns	0.265351	0.954786	T/ILC	CD4+ T	CD4+ Trm	Mixed
SCAMP1	ses_cd:is_ti	-0.0476015	ns	0.265569	0.954894	T/ILC	CD4+ T	CD4+ Trm	Mixed
PROSER1	ses_cd:is_ti	0.0610123	ns	0.265579	0.954894	T/ILC	CD4+ T	CD4+ Trm	Mixed
TRAC	ses_cd:is_ti	-0.0511184	ns	0.265646	0.954894	T/ILC	CD4+ T	CD4+ Trm	Mixed
C1orf141	ses_cd:is_ti	0.113857	ns	0.265913	0.954989	T/ILC	CD4+ T	CD4+ Trm	Mixed
KHDRBS1	ses_cd:is_ti	0.0335549	ns	0.266151	0.954989	T/ILC	CD4+ T	CD4+ Trm	Mixed
KIF1C	ses_cd:is_ti	-0.113299	ns	0.266178	0.954989	T/ILC	CD4+ T	CD4+ Trm	Mixed
TMEM200A	ses_cd:is_ti	-0.0876291	ns	0.266237	0.954989	T/ILC	CD4+ T	CD4+ Trm	Mixed
AEBP2	ses_cd:is_ti	0.0318574	ns	0.266272	0.954989	T/ILC	CD4+ T	CD4+ Trm	Mixed
APLF	ses_cd:is_ti	-0.065406	ns	0.266281	0.954989	T/ILC	CD4+ T	CD4+ Trm	Mixed
CNBP	ses_cd:is_ti	0.039434	ns	0.266324	0.954989	T/ILC	CD4+ T	CD4+ Trm	Mixed
CHUK	ses_cd:is_ti	0.0602925	ns	0.266381	0.954989	T/ILC	CD4+ T	CD4+ Trm	Mixed
ZCRB1	ses_cd:is_ti	-0.069174	ns	0.266651	0.955639	T/ILC	CD4+ T	CD4+ Trm	Mixed
INO80D	ses_cd:is_ti	0.0345215	ns	0.266829	0.955896	T/ILC	CD4+ T	CD4+ Trm	Mixed
ZBTB24	ses_cd:is_ti	-0.0476927	ns	0.267009	0.955896	T/ILC	CD4+ T	CD4+ Trm	Mixed
UFL1	ses_cd:is_ti	0.0484685	ns	0.267078	0.955896	T/ILC	CD4+ T	CD4+ Trm	Mixed
MAP4K1	ses_cd:is_ti	0.0472888	ns	0.267534	0.955896	T/ILC	CD4+ T	CD4+ Trm	Mixed
NOA1	ses_cd:is_ti	-0.0766106	ns	0.267559	0.955896	T/ILC	CD4+ T	CD4+ Trm	Mixed
BZW2	ses_cd:is_ti	0.0598814	ns	0.267588	0.955896	T/ILC	CD4+ T	CD4+ Trm	Mixed
RBM22	ses_cd:is_ti	-0.0709913	ns	0.267599	0.955896	T/ILC	CD4+ T	CD4+ Trm	Mixed
FOXK2	ses_cd:is_ti	0.036758	ns	0.26771	0.955896	T/ILC	CD4+ T	CD4+ Trm	Mixed
FAM102A	ses_cd:is_ti	-0.0443339	ns	0.268107	0.955896	T/ILC	CD4+ T	CD4+ Trm	Mixed
NDUFS3	ses_cd:is_ti	0.0996296	ns	0.268107	0.955896	T/ILC	CD4+ T	CD4+ Trm	Mixed
C5orf22	ses_cd:is_ti	0.0636874	ns	0.268452	0.955896	T/ILC	CD4+ T	CD4+ Trm	Mixed
TGS1	ses_cd:is_ti	0.0397421	ns	0.26854	0.955896	T/ILC	CD4+ T	CD4+ Trm	Mixed
NPIPB3	ses_cd:is_ti	-0.0754797	ns	0.268697	0.955896	T/ILC	CD4+ T	CD4+ Trm	Mixed
ZNF260	ses_cd:is_ti	0.0642094	ns	0.268798	0.955896	T/ILC	CD4+ T	CD4+ Trm	Mixed
PAN2	ses_cd:is_ti	-0.078601	ns	0.268851	0.955896	T/ILC	CD4+ T	CD4+ Trm	Mixed
URM1	ses_cd:is_ti	0.0600562	ns	0.269041	0.955896	T/ILC	CD4+ T	CD4+ Trm	Mixed
C1RL-AS1	ses_cd:is_ti	0.075327	ns	0.26913	0.955896	T/ILC	CD4+ T	CD4+ Trm	Mixed
THRA	ses_cd:is_ti	0.08027	ns	0.269145	0.955896	T/ILC	CD4+ T	CD4+ Trm	Mixed
YIPF5	ses_cd:is_ti	-0.0625624	ns	0.26926	0.955896	T/ILC	CD4+ T	CD4+ Trm	Mixed
PGRMC1	ses_cd:is_ti	0.106368	ns	0.269384	0.955896	T/ILC	CD4+ T	CD4+ Trm	Mixed
PDE4B	ses_cd:is_ti	0.0667898	ns	0.269451	0.955896	T/ILC	CD4+ T	CD4+ Trm	Mixed
LHFPL6	ses_cd:is_ti	-0.113495	ns	0.269469	0.955896	T/ILC	CD4+ T	CD4+ Trm	Mixed
FAM32A	ses_cd:is_ti	-0.078877	ns	0.269578	0.955896	T/ILC	CD4+ T	CD4+ Trm	Mixed
AC116366.2	ses_cd:is_ti	-0.0816215	ns	0.269588	0.955896	T/ILC	CD4+ T	CD4+ Trm	Mixed
CHCHD7	ses_cd:is_ti	-0.0666464	ns	0.269703	0.955896	T/ILC	CD4+ T	CD4+ Trm	Mixed
PUS3	ses_cd:is_ti	-0.0900539	ns	0.269807	0.955896	T/ILC	CD4+ T	CD4+ Trm	Mixed
RFT1	ses_cd:is_ti	0.0643854	ns	0.269817	0.955896	T/ILC	CD4+ T	CD4+ Trm	Mixed
PTK2	ses_cd:is_ti	-0.170378	ns	0.269847	0.955896	T/ILC	CD4+ T	CD4+ Trm	Mixed
RBKS	ses_cd:is_ti	0.110207	ns	0.269917	0.955896	T/ILC	CD4+ T	CD4+ Trm	Mixed
AGPAT5	ses_cd:is_ti	0.0670627	ns	0.270179	0.955896	T/ILC	CD4+ T	CD4+ Trm	Mixed
SH3TC1	ses_cd:is_ti	0.0918915	ns	0.270338	0.955896	T/ILC	CD4+ T	CD4+ Trm	Mixed
RABL6	ses_cd:is_ti	0.0832575	ns	0.270363	0.955896	T/ILC	CD4+ T	CD4+ Trm	Mixed
RHBDD1	ses_cd:is_ti	0.0441667	ns	0.270388	0.955896	T/ILC	CD4+ T	CD4+ Trm	Mixed
NUP43	ses_cd:is_ti	0.0492489	ns	0.270514	0.955896	T/ILC	CD4+ T	CD4+ Trm	Mixed
ARPC5L	ses_cd:is_ti	-0.0607337	ns	0.270552	0.955896	T/ILC	CD4+ T	CD4+ Trm	Mixed
F8	ses_cd:is_ti	-0.0875975	ns	0.27057	0.955896	T/ILC	CD4+ T	CD4+ Trm	Mixed
ZNF548	ses_cd:is_ti	-0.0752719	ns	0.27059	0.955896	T/ILC	CD4+ T	CD4+ Trm	Mixed
MLXIP	ses_cd:is_ti	0.0424589	ns	0.270649	0.955896	T/ILC	CD4+ T	CD4+ Trm	Mixed
TAPT1-AS1	ses_cd:is_ti	0.0583226	ns	0.270747	0.955896	T/ILC	CD4+ T	CD4+ Trm	Mixed
LRMP	ses_cd:is_ti	-0.04942	ns	0.270924	0.955896	T/ILC	CD4+ T	CD4+ Trm	Mixed
PIKFYVE	ses_cd:is_ti	0.0411183	ns	0.271048	0.955896	T/ILC	CD4+ T	CD4+ Trm	Mixed
EXD2	ses_cd:is_ti	-0.0697586	ns	0.271062	0.955896	T/ILC	CD4+ T	CD4+ Trm	Mixed
AC105052.1	ses_cd:is_ti	0.0765956	ns	0.271093	0.955896	T/ILC	CD4+ T	CD4+ Trm	Mixed
GALNT7	ses_cd:is_ti	-0.132668	ns	0.271273	0.955896	T/ILC	CD4+ T	CD4+ Trm	Mixed
TDP2	ses_cd:is_ti	0.111443	ns	0.271377	0.955896	T/ILC	CD4+ T	CD4+ Trm	Mixed
LINC01215	ses_cd:is_ti	0.0836615	ns	0.271573	0.955896	T/ILC	CD4+ T	CD4+ Trm	Mixed
ERO1B	ses_cd:is_ti	0.041228	ns	0.271651	0.955896	T/ILC	CD4+ T	CD4+ Trm	Mixed
SNHG8	ses_cd:is_ti	0.0775913	ns	0.27169	0.955896	T/ILC	CD4+ T	CD4+ Trm	Mixed
NABP1	ses_cd:is_ti	0.0568051	ns	0.271735	0.955896	T/ILC	CD4+ T	CD4+ Trm	Mixed
DEF8	ses_cd:is_ti	-0.0915909	ns	0.271791	0.955896	T/ILC	CD4+ T	CD4+ Trm	Mixed
UBE2Q1	ses_cd:is_ti	0.0721933	ns	0.271832	0.955896	T/ILC	CD4+ T	CD4+ Trm	Mixed
GPR160	ses_cd:is_ti	-0.129385	ns	0.271944	0.955896	T/ILC	CD4+ T	CD4+ Trm	Mixed
KCNIP4	ses_cd:is_ti	-0.126927	ns	0.272078	0.955896	T/ILC	CD4+ T	CD4+ Trm	Mixed
RNPEP	ses_cd:is_ti	0.0930134	ns	0.27222	0.955896	T/ILC	CD4+ T	CD4+ Trm	Mixed
RPL11	ses_cd:is_ti	-0.0631034	ns	0.272223	0.955896	T/ILC	CD4+ T	CD4+ Trm	Mixed
PCNX4	ses_cd:is_ti	0.0332587	ns	0.272231	0.955896	T/ILC	CD4+ T	CD4+ Trm	Mixed
KLRC4	ses_cd:is_ti	-0.0862724	ns	0.27241	0.955896	T/ILC	CD4+ T	CD4+ Trm	Mixed
PANK3	ses_cd:is_ti	-0.0742001	ns	0.272519	0.955896	T/ILC	CD4+ T	CD4+ Trm	Mixed
CTNNA3	ses_cd:is_ti	0.120168	ns	0.272549	0.955896	T/ILC	CD4+ T	CD4+ Trm	Mixed
TENT4B	ses_cd:is_ti	-0.0460829	ns	0.272739	0.955896	T/ILC	CD4+ T	CD4+ Trm	Mixed
HOMER1	ses_cd:is_ti	0.0953328	ns	0.272772	0.955896	T/ILC	CD4+ T	CD4+ Trm	Mixed
PPP2R2D	ses_cd:is_ti	0.0416568	ns	0.272807	0.955896	T/ILC	CD4+ T	CD4+ Trm	Mixed
AC131934.1	ses_cd:is_ti	0.0802839	ns	0.272829	0.955896	T/ILC	CD4+ T	CD4+ Trm	Mixed
AC046158.1	ses_cd:is_ti	0.0842912	ns	0.272858	0.955896	T/ILC	CD4+ T	CD4+ Trm	Mixed
AL391121.1	ses_cd:is_ti	-0.088452	ns	0.273322	0.955896	T/ILC	CD4+ T	CD4+ Trm	Mixed
TMEM170A	ses_cd:is_ti	-0.0674326	ns	0.273433	0.955896	T/ILC	CD4+ T	CD4+ Trm	Mixed
AC005726.1	ses_cd:is_ti	-0.0713576	ns	0.273452	0.955896	T/ILC	CD4+ T	CD4+ Trm	Mixed
KIF13A	ses_cd:is_ti	0.126664	ns	0.273459	0.955896	T/ILC	CD4+ T	CD4+ Trm	Mixed
MTRNR2L8	ses_cd:is_ti	0.10146	ns	0.273562	0.955896	T/ILC	CD4+ T	CD4+ Trm	Mixed
SLX4	ses_cd:is_ti	-0.069096	ns	0.273584	0.955896	T/ILC	CD4+ T	CD4+ Trm	Mixed
HIF1AN	ses_cd:is_ti	-0.0473012	ns	0.273613	0.955896	T/ILC	CD4+ T	CD4+ Trm	Mixed
ZNFX1	ses_cd:is_ti	0.0447809	ns	0.2737	0.955896	T/ILC	CD4+ T	CD4+ Trm	Mixed
AC009226.1	ses_cd:is_ti	-0.0889527	ns	0.273746	0.955896	T/ILC	CD4+ T	CD4+ Trm	Mixed
AC093157.1	ses_cd:is_ti	0.0609186	ns	0.273799	0.955896	T/ILC	CD4+ T	CD4+ Trm	Mixed
SLC11A2	ses_cd:is_ti	0.0504826	ns	0.273802	0.955896	T/ILC	CD4+ T	CD4+ Trm	Mixed
NCOR2	ses_cd:is_ti	-0.0396492	ns	0.273889	0.955896	T/ILC	CD4+ T	CD4+ Trm	Mixed
FOXK1	ses_cd:is_ti	0.0365309	ns	0.273953	0.955896	T/ILC	CD4+ T	CD4+ Trm	Mixed
TFG	ses_cd:is_ti	0.0650278	ns	0.273957	0.955896	T/ILC	CD4+ T	CD4+ Trm	Mixed
EIF4ENIF1	ses_cd:is_ti	0.0498119	ns	0.274036	0.955896	T/ILC	CD4+ T	CD4+ Trm	Mixed
RPS27	ses_cd:is_ti	-0.069993	ns	0.274132	0.955896	T/ILC	CD4+ T	CD4+ Trm	Mixed
XRCC5	ses_cd:is_ti	-0.0236919	ns	0.274169	0.955896	T/ILC	CD4+ T	CD4+ Trm	Mixed
SEMA6A-AS1	ses_cd:is_ti	0.0630967	ns	0.274216	0.955896	T/ILC	CD4+ T	CD4+ Trm	Mixed
CNST	ses_cd:is_ti	0.0309614	ns	0.274232	0.955896	T/ILC	CD4+ T	CD4+ Trm	Mixed
MED13L	ses_cd:is_ti	0.027997	ns	0.274326	0.955896	T/ILC	CD4+ T	CD4+ Trm	Mixed
ANKFY1	ses_cd:is_ti	0.0383404	ns	0.274375	0.955896	T/ILC	CD4+ T	CD4+ Trm	Mixed
ACTA2	ses_cd:is_ti	-0.0576533	ns	0.274523	0.955896	T/ILC	CD4+ T	CD4+ Trm	Mixed
USP30	ses_cd:is_ti	0.0681417	ns	0.274592	0.955896	T/ILC	CD4+ T	CD4+ Trm	Mixed
WIPF1	ses_cd:is_ti	0.0236401	ns	0.274853	0.955896	T/ILC	CD4+ T	CD4+ Trm	Mixed
YWHAE	ses_cd:is_ti	0.0481674	ns	0.274861	0.955896	T/ILC	CD4+ T	CD4+ Trm	Mixed
STRIP1	ses_cd:is_ti	0.0580526	ns	0.274968	0.955896	T/ILC	CD4+ T	CD4+ Trm	Mixed
DUSP5	ses_cd:is_ti	-0.101778	ns	0.275076	0.955896	T/ILC	CD4+ T	CD4+ Trm	Mixed
ZSCAN32	ses_cd:is_ti	0.0681799	ns	0.275236	0.955896	T/ILC	CD4+ T	CD4+ Trm	Mixed
CYFIP2	ses_cd:is_ti	-0.0275424	ns	0.275483	0.955896	T/ILC	CD4+ T	CD4+ Trm	Mixed
CAMKK2	ses_cd:is_ti	0.0656249	ns	0.275635	0.955896	T/ILC	CD4+ T	CD4+ Trm	Mixed
ECPAS	ses_cd:is_ti	0.0407459	ns	0.275887	0.955896	T/ILC	CD4+ T	CD4+ Trm	Mixed
TXNDC15	ses_cd:is_ti	0.0541429	ns	0.275997	0.955896	T/ILC	CD4+ T	CD4+ Trm	Mixed
ZBTB25	ses_cd:is_ti	0.0352124	ns	0.276079	0.955896	T/ILC	CD4+ T	CD4+ Trm	Mixed
GIMAP4	ses_cd:is_ti	-0.0429289	ns	0.27611	0.955896	T/ILC	CD4+ T	CD4+ Trm	Mixed
HELLS	ses_cd:is_ti	0.112418	ns	0.27612	0.955896	T/ILC	CD4+ T	CD4+ Trm	Mixed
STX10	ses_cd:is_ti	-0.0753092	ns	0.276146	0.955896	T/ILC	CD4+ T	CD4+ Trm	Mixed
LMF2	ses_cd:is_ti	0.0703806	ns	0.27626	0.955896	T/ILC	CD4+ T	CD4+ Trm	Mixed
MIA3	ses_cd:is_ti	0.0438157	ns	0.276272	0.955896	T/ILC	CD4+ T	CD4+ Trm	Mixed
AP2S1	ses_cd:is_ti	0.0879888	ns	0.276325	0.955896	T/ILC	CD4+ T	CD4+ Trm	Mixed
ATXN2L	ses_cd:is_ti	0.0448289	ns	0.276462	0.955896	T/ILC	CD4+ T	CD4+ Trm	Mixed
WDR89	ses_cd:is_ti	0.0502683	ns	0.276479	0.955896	T/ILC	CD4+ T	CD4+ Trm	Mixed
PHF23	ses_cd:is_ti	-0.0772418	ns	0.276525	0.955896	T/ILC	CD4+ T	CD4+ Trm	Mixed
SURF6	ses_cd:is_ti	-0.0696273	ns	0.276563	0.955896	T/ILC	CD4+ T	CD4+ Trm	Mixed
ELOF1	ses_cd:is_ti	-0.0859054	ns	0.276688	0.955896	T/ILC	CD4+ T	CD4+ Trm	Mixed
ALPK1	ses_cd:is_ti	0.0674643	ns	0.27671	0.955896	T/ILC	CD4+ T	CD4+ Trm	Mixed
KIAA0040	ses_cd:is_ti	-0.0509397	ns	0.2768	0.955896	T/ILC	CD4+ T	CD4+ Trm	Mixed
ADAT2	ses_cd:is_ti	0.0576515	ns	0.276859	0.955896	T/ILC	CD4+ T	CD4+ Trm	Mixed
SRSF8	ses_cd:is_ti	0.0707041	ns	0.276867	0.955896	T/ILC	CD4+ T	CD4+ Trm	Mixed
APOL2	ses_cd:is_ti	0.0659991	ns	0.276923	0.955896	T/ILC	CD4+ T	CD4+ Trm	Mixed
C2CD5	ses_cd:is_ti	0.0387829	ns	0.277053	0.955896	T/ILC	CD4+ T	CD4+ Trm	Mixed
HSD17B7	ses_cd:is_ti	-0.0643214	ns	0.277289	0.955896	T/ILC	CD4+ T	CD4+ Trm	Mixed
NDUFS4	ses_cd:is_ti	0.0447488	ns	0.277361	0.955896	T/ILC	CD4+ T	CD4+ Trm	Mixed
LINC00996	ses_cd:is_ti	-0.108325	ns	0.277403	0.955896	T/ILC	CD4+ T	CD4+ Trm	Mixed
LRRC37A3	ses_cd:is_ti	0.0581694	ns	0.277461	0.955896	T/ILC	CD4+ T	CD4+ Trm	Mixed
SLC38A9	ses_cd:is_ti	-0.0404104	ns	0.277563	0.955896	T/ILC	CD4+ T	CD4+ Trm	Mixed
KCNK6	ses_cd:is_ti	-0.0742611	ns	0.277598	0.955896	T/ILC	CD4+ T	CD4+ Trm	Mixed
RNF139-AS1	ses_cd:is_ti	-0.0775756	ns	0.277625	0.955896	T/ILC	CD4+ T	CD4+ Trm	Mixed
LPCAT1	ses_cd:is_ti	0.069151	ns	0.27765	0.955896	T/ILC	CD4+ T	CD4+ Trm	Mixed
RBM17	ses_cd:is_ti	-0.0407947	ns	0.27788	0.955896	T/ILC	CD4+ T	CD4+ Trm	Mixed
AK6	ses_cd:is_ti	0.0628698	ns	0.277898	0.955896	T/ILC	CD4+ T	CD4+ Trm	Mixed
STAMBP	ses_cd:is_ti	-0.0519222	ns	0.278108	0.955896	T/ILC	CD4+ T	CD4+ Trm	Mixed
TCF12	ses_cd:is_ti	0.0299674	ns	0.278445	0.955896	T/ILC	CD4+ T	CD4+ Trm	Mixed
DHFR	ses_cd:is_ti	-0.0753972	ns	0.278529	0.955896	T/ILC	CD4+ T	CD4+ Trm	Mixed
CHMP4A	ses_cd:is_ti	0.0610147	ns	0.278546	0.955896	T/ILC	CD4+ T	CD4+ Trm	Mixed
NFATC1	ses_cd:is_ti	0.0595624	ns	0.27861	0.955896	T/ILC	CD4+ T	CD4+ Trm	Mixed
DYNC1H1	ses_cd:is_ti	-0.0310606	ns	0.278669	0.955896	T/ILC	CD4+ T	CD4+ Trm	Mixed
ZNF354C	ses_cd:is_ti	0.0725056	ns	0.278777	0.955896	T/ILC	CD4+ T	CD4+ Trm	Mixed
GTF2I	ses_cd:is_ti	0.0308744	ns	0.278968	0.955896	T/ILC	CD4+ T	CD4+ Trm	Mixed
NEK10	ses_cd:is_ti	-0.0840997	ns	0.279119	0.955896	T/ILC	CD4+ T	CD4+ Trm	Mixed
MAP4K3	ses_cd:is_ti	0.0451715	ns	0.27916	0.955896	T/ILC	CD4+ T	CD4+ Trm	Mixed
TEX30	ses_cd:is_ti	-0.0789027	ns	0.279321	0.955896	T/ILC	CD4+ T	CD4+ Trm	Mixed
MAD1L1	ses_cd:is_ti	-0.0425526	ns	0.279338	0.955896	T/ILC	CD4+ T	CD4+ Trm	Mixed
METTL9	ses_cd:is_ti	-0.0522993	ns	0.279342	0.955896	T/ILC	CD4+ T	CD4+ Trm	Mixed
GIMAP8	ses_cd:is_ti	-0.0457099	ns	0.279385	0.955896	T/ILC	CD4+ T	CD4+ Trm	Mixed
PTBP3	ses_cd:is_ti	0.0289261	ns	0.279412	0.955896	T/ILC	CD4+ T	CD4+ Trm	Mixed
ZBED5	ses_cd:is_ti	-0.0576595	ns	0.27958	0.955896	T/ILC	CD4+ T	CD4+ Trm	Mixed
ACSL5	ses_cd:is_ti	0.145954	ns	0.279825	0.955896	T/ILC	CD4+ T	CD4+ Trm	Mixed
ASL	ses_cd:is_ti	-0.108555	ns	0.279862	0.955896	T/ILC	CD4+ T	CD4+ Trm	Mixed
NUSAP1	ses_cd:is_ti	0.105036	ns	0.279906	0.955896	T/ILC	CD4+ T	CD4+ Trm	Mixed
RIF1	ses_cd:is_ti	0.0394118	ns	0.279911	0.955896	T/ILC	CD4+ T	CD4+ Trm	Mixed
LMBR1	ses_cd:is_ti	0.0366858	ns	0.280275	0.955896	T/ILC	CD4+ T	CD4+ Trm	Mixed
ACAT1	ses_cd:is_ti	-0.0494619	ns	0.280311	0.955896	T/ILC	CD4+ T	CD4+ Trm	Mixed
ZFP36	ses_cd:is_ti	0.0799587	ns	0.280311	0.955896	T/ILC	CD4+ T	CD4+ Trm	Mixed
SCYL2	ses_cd:is_ti	-0.04381	ns	0.28039	0.955896	T/ILC	CD4+ T	CD4+ Trm	Mixed
AKAP5	ses_cd:is_ti	-0.0822421	ns	0.280438	0.955896	T/ILC	CD4+ T	CD4+ Trm	Mixed
DPCD	ses_cd:is_ti	0.0921138	ns	0.280482	0.955896	T/ILC	CD4+ T	CD4+ Trm	Mixed
ARL17A	ses_cd:is_ti	0.0485312	ns	0.28079	0.955896	T/ILC	CD4+ T	CD4+ Trm	Mixed
NME6	ses_cd:is_ti	0.0650118	ns	0.280805	0.955896	T/ILC	CD4+ T	CD4+ Trm	Mixed
UBP1	ses_cd:is_ti	0.042704	ns	0.280896	0.955896	T/ILC	CD4+ T	CD4+ Trm	Mixed
ZBTB7B	ses_cd:is_ti	0.0881861	ns	0.280951	0.955896	T/ILC	CD4+ T	CD4+ Trm	Mixed
UBB	ses_cd:is_ti	0.0945972	ns	0.281031	0.955896	T/ILC	CD4+ T	CD4+ Trm	Mixed
APOOL	ses_cd:is_ti	-0.0592598	ns	0.281089	0.955896	T/ILC	CD4+ T	CD4+ Trm	Mixed
INTS8	ses_cd:is_ti	0.0354822	ns	0.28109	0.955896	T/ILC	CD4+ T	CD4+ Trm	Mixed
CD244	ses_cd:is_ti	-0.112379	ns	0.281105	0.955896	T/ILC	CD4+ T	CD4+ Trm	Mixed
FCER1G	ses_cd:is_ti	0.119257	ns	0.281195	0.955896	T/ILC	CD4+ T	CD4+ Trm	Mixed
C12orf65	ses_cd:is_ti	-0.0473327	ns	0.281203	0.955896	T/ILC	CD4+ T	CD4+ Trm	Mixed
FLI1	ses_cd:is_ti	0.0285247	ns	0.281272	0.955896	T/ILC	CD4+ T	CD4+ Trm	Mixed
LST1	ses_cd:is_ti	-0.0977464	ns	0.281389	0.955896	T/ILC	CD4+ T	CD4+ Trm	Mixed
AL365273.2	ses_cd:is_ti	0.0831534	ns	0.281436	0.955896	T/ILC	CD4+ T	CD4+ Trm	Mixed
ABHD17B	ses_cd:is_ti	0.054283	ns	0.28158	0.955896	T/ILC	CD4+ T	CD4+ Trm	Mixed
NAA16	ses_cd:is_ti	-0.038884	ns	0.281595	0.955896	T/ILC	CD4+ T	CD4+ Trm	Mixed
MUC20-OT1	ses_cd:is_ti	0.038097	ns	0.281645	0.955896	T/ILC	CD4+ T	CD4+ Trm	Mixed
DERL2	ses_cd:is_ti	-0.0581104	ns	0.28174	0.955896	T/ILC	CD4+ T	CD4+ Trm	Mixed
STN1	ses_cd:is_ti	0.0548206	ns	0.281826	0.955896	T/ILC	CD4+ T	CD4+ Trm	Mixed
LINC01362	ses_cd:is_ti	0.10377	ns	0.281851	0.955896	T/ILC	CD4+ T	CD4+ Trm	Mixed
CFDP1	ses_cd:is_ti	-0.0357398	ns	0.2819	0.955896	T/ILC	CD4+ T	CD4+ Trm	Mixed
UBLCP1	ses_cd:is_ti	0.0544285	ns	0.281915	0.955896	T/ILC	CD4+ T	CD4+ Trm	Mixed
KIF27	ses_cd:is_ti	0.0712608	ns	0.281959	0.955896	T/ILC	CD4+ T	CD4+ Trm	Mixed
CLIP3	ses_cd:is_ti	-0.077104	ns	0.282056	0.955906	T/ILC	CD4+ T	CD4+ Trm	Mixed
AGMAT	ses_cd:is_ti	0.111059	ns	0.282139	0.955906	T/ILC	CD4+ T	CD4+ Trm	Mixed
CCDC84	ses_cd:is_ti	0.034808	ns	0.282279	0.955942	T/ILC	CD4+ T	CD4+ Trm	Mixed
ANKRD12	ses_cd:is_ti	0.0232003	ns	0.282327	0.955942	T/ILC	CD4+ T	CD4+ Trm	Mixed
HAUS6	ses_cd:is_ti	-0.0434639	ns	0.282581	0.956505	T/ILC	CD4+ T	CD4+ Trm	Mixed
BRCC3	ses_cd:is_ti	0.0467503	ns	0.282969	0.956822	T/ILC	CD4+ T	CD4+ Trm	Mixed
AC124312.1	ses_cd:is_ti	0.0498424	ns	0.282999	0.956822	T/ILC	CD4+ T	CD4+ Trm	Mixed
LDLR	ses_cd:is_ti	-0.0783317	ns	0.283008	0.956822	T/ILC	CD4+ T	CD4+ Trm	Mixed
AC018511.2	ses_cd:is_ti	0.0823454	ns	0.28303	0.956822	T/ILC	CD4+ T	CD4+ Trm	Mixed
CXorf57	ses_cd:is_ti	-0.0793338	ns	0.283219	0.957074	T/ILC	CD4+ T	CD4+ Trm	Mixed
TPMT	ses_cd:is_ti	0.0813276	ns	0.283282	0.957074	T/ILC	CD4+ T	CD4+ Trm	Mixed
PHC2	ses_cd:is_ti	0.0680113	ns	0.28345	0.957273	T/ILC	CD4+ T	CD4+ Trm	Mixed
NPAS2	ses_cd:is_ti	-0.169142	ns	0.283518	0.957273	T/ILC	CD4+ T	CD4+ Trm	Mixed
SRSF9	ses_cd:is_ti	0.0651384	ns	0.283619	0.957313	T/ILC	CD4+ T	CD4+ Trm	Mixed
ZNF562	ses_cd:is_ti	0.0542119	ns	0.283995	0.958025	T/ILC	CD4+ T	CD4+ Trm	Mixed
PTPRN2	ses_cd:is_ti	-0.127149	ns	0.284048	0.958025	T/ILC	CD4+ T	CD4+ Trm	Mixed
RASA2	ses_cd:is_ti	0.0283957	ns	0.284259	0.958025	T/ILC	CD4+ T	CD4+ Trm	Mixed
ZNF134	ses_cd:is_ti	-0.0659724	ns	0.284264	0.958025	T/ILC	CD4+ T	CD4+ Trm	Mixed
S1PR4	ses_cd:is_ti	0.0796491	ns	0.284274	0.958025	T/ILC	CD4+ T	CD4+ Trm	Mixed
RSRP1	ses_cd:is_ti	0.0251444	ns	0.284538	0.958616	T/ILC	CD4+ T	CD4+ Trm	Mixed
FAM120A	ses_cd:is_ti	0.0499977	ns	0.284846	0.958662	T/ILC	CD4+ T	CD4+ Trm	Mixed
COPS9	ses_cd:is_ti	-0.0724869	ns	0.284912	0.958662	T/ILC	CD4+ T	CD4+ Trm	Mixed
AC073842.2	ses_cd:is_ti	-0.0755746	ns	0.284962	0.958662	T/ILC	CD4+ T	CD4+ Trm	Mixed
MTMR3	ses_cd:is_ti	0.0344294	ns	0.285001	0.958662	T/ILC	CD4+ T	CD4+ Trm	Mixed
SAMSN1	ses_cd:is_ti	0.0556265	ns	0.28505	0.958662	T/ILC	CD4+ T	CD4+ Trm	Mixed
ZNF451	ses_cd:is_ti	0.0393154	ns	0.285084	0.958662	T/ILC	CD4+ T	CD4+ Trm	Mixed
RAB14	ses_cd:is_ti	0.0434851	ns	0.285386	0.959254	T/ILC	CD4+ T	CD4+ Trm	Mixed
RHOH	ses_cd:is_ti	0.0305123	ns	0.285505	0.959254	T/ILC	CD4+ T	CD4+ Trm	Mixed
MRPL32	ses_cd:is_ti	-0.0596017	ns	0.285527	0.959254	T/ILC	CD4+ T	CD4+ Trm	Mixed
ADGRG5	ses_cd:is_ti	-0.091192	ns	0.285682	0.959475	T/ILC	CD4+ T	CD4+ Trm	Mixed
PDZK1	ses_cd:is_ti	0.104937	ns	0.285903	0.95992	T/ILC	CD4+ T	CD4+ Trm	Mixed
NIPAL3	ses_cd:is_ti	0.0376665	ns	0.286061	0.960105	T/ILC	CD4+ T	CD4+ Trm	Mixed
SMU1	ses_cd:is_ti	0.0444996	ns	0.286141	0.960105	T/ILC	CD4+ T	CD4+ Trm	Mixed
REXO2	ses_cd:is_ti	-0.0608141	ns	0.286266	0.960105	T/ILC	CD4+ T	CD4+ Trm	Mixed
GNG5	ses_cd:is_ti	0.078173	ns	0.286411	0.960105	T/ILC	CD4+ T	CD4+ Trm	Mixed
LRP2BP	ses_cd:is_ti	-0.0713955	ns	0.286429	0.960105	T/ILC	CD4+ T	CD4+ Trm	Mixed
ZC3H12A	ses_cd:is_ti	0.083546	ns	0.286492	0.960105	T/ILC	CD4+ T	CD4+ Trm	Mixed
Z99127.1	ses_cd:is_ti	0.086407	ns	0.286853	0.960417	T/ILC	CD4+ T	CD4+ Trm	Mixed
AC024257.3	ses_cd:is_ti	-0.07467	ns	0.28686	0.960417	T/ILC	CD4+ T	CD4+ Trm	Mixed
LINC01505	ses_cd:is_ti	0.119185	ns	0.286944	0.960417	T/ILC	CD4+ T	CD4+ Trm	Mixed
SREBF1	ses_cd:is_ti	0.078299	ns	0.287087	0.960417	T/ILC	CD4+ T	CD4+ Trm	Mixed
CCND2	ses_cd:is_ti	-0.0523054	ns	0.287129	0.960417	T/ILC	CD4+ T	CD4+ Trm	Mixed
BCAS2	ses_cd:is_ti	0.0643538	ns	0.28718	0.960417	T/ILC	CD4+ T	CD4+ Trm	Mixed
SUFU	ses_cd:is_ti	0.0488443	ns	0.28726	0.960417	T/ILC	CD4+ T	CD4+ Trm	Mixed
ZNF160	ses_cd:is_ti	0.0382264	ns	0.287425	0.960417	T/ILC	CD4+ T	CD4+ Trm	Mixed
EHBP1	ses_cd:is_ti	0.0371439	ns	0.28751	0.960417	T/ILC	CD4+ T	CD4+ Trm	Mixed
TOMM70	ses_cd:is_ti	-0.0505287	ns	0.28767	0.960417	T/ILC	CD4+ T	CD4+ Trm	Mixed
UTP4	ses_cd:is_ti	-0.0627478	ns	0.287775	0.960417	T/ILC	CD4+ T	CD4+ Trm	Mixed
PHAX	ses_cd:is_ti	0.0611891	ns	0.287824	0.960417	T/ILC	CD4+ T	CD4+ Trm	Mixed
CDK5RAP3	ses_cd:is_ti	0.0538728	ns	0.288329	0.960417	T/ILC	CD4+ T	CD4+ Trm	Mixed
ZSWIM8	ses_cd:is_ti	0.0530833	ns	0.288466	0.960417	T/ILC	CD4+ T	CD4+ Trm	Mixed
ZC3H7A	ses_cd:is_ti	0.0368121	ns	0.288481	0.960417	T/ILC	CD4+ T	CD4+ Trm	Mixed
SPATA13	ses_cd:is_ti	-0.0494875	ns	0.288562	0.960417	T/ILC	CD4+ T	CD4+ Trm	Mixed
F2RL2	ses_cd:is_ti	-0.0782324	ns	0.288636	0.960417	T/ILC	CD4+ T	CD4+ Trm	Mixed
GTF2E1	ses_cd:is_ti	-0.0685463	ns	0.288667	0.960417	T/ILC	CD4+ T	CD4+ Trm	Mixed
OTUD4	ses_cd:is_ti	0.0423766	ns	0.288668	0.960417	T/ILC	CD4+ T	CD4+ Trm	Mixed
RABL2B	ses_cd:is_ti	0.0539424	ns	0.288684	0.960417	T/ILC	CD4+ T	CD4+ Trm	Mixed
RNF41	ses_cd:is_ti	0.0614866	ns	0.288694	0.960417	T/ILC	CD4+ T	CD4+ Trm	Mixed
ZNRF3	ses_cd:is_ti	0.117069	ns	0.288718	0.960417	T/ILC	CD4+ T	CD4+ Trm	Mixed
EIF2S3	ses_cd:is_ti	0.0469709	ns	0.288725	0.960417	T/ILC	CD4+ T	CD4+ Trm	Mixed
CYB5A	ses_cd:is_ti	0.115736	ns	0.288796	0.960417	T/ILC	CD4+ T	CD4+ Trm	Mixed
WBP2	ses_cd:is_ti	0.0633648	ns	0.28883	0.960417	T/ILC	CD4+ T	CD4+ Trm	Mixed
DIRC2	ses_cd:is_ti	0.0560215	ns	0.288904	0.960417	T/ILC	CD4+ T	CD4+ Trm	Mixed
MAPK10	ses_cd:is_ti	0.110559	ns	0.289049	0.960417	T/ILC	CD4+ T	CD4+ Trm	Mixed
ASXL1	ses_cd:is_ti	0.0299846	ns	0.289077	0.960417	T/ILC	CD4+ T	CD4+ Trm	Mixed
UBE2D1	ses_cd:is_ti	0.063343	ns	0.28929	0.960828	T/ILC	CD4+ T	CD4+ Trm	Mixed
SETBP1	ses_cd:is_ti	0.11044	ns	0.289486	0.960906	T/ILC	CD4+ T	CD4+ Trm	Mixed
TIMM23B	ses_cd:is_ti	-0.042649	ns	0.289492	0.960906	T/ILC	CD4+ T	CD4+ Trm	Mixed
BPGM	ses_cd:is_ti	0.0712389	ns	0.289718	0.961341	T/ILC	CD4+ T	CD4+ Trm	Mixed
ARHGAP35	ses_cd:is_ti	-0.0405512	ns	0.289801	0.961341	T/ILC	CD4+ T	CD4+ Trm	Mixed
CHMP5	ses_cd:is_ti	0.0777267	ns	0.290104	0.961733	T/ILC	CD4+ T	CD4+ Trm	Mixed
CNOT2	ses_cd:is_ti	0.0335788	ns	0.290121	0.961733	T/ILC	CD4+ T	CD4+ Trm	Mixed
RPL7L1	ses_cd:is_ti	0.0452003	ns	0.290186	0.961733	T/ILC	CD4+ T	CD4+ Trm	Mixed
GPANK1	ses_cd:is_ti	0.0733486	ns	0.290678	0.962167	T/ILC	CD4+ T	CD4+ Trm	Mixed
FANCA	ses_cd:is_ti	0.0652049	ns	0.29068	0.962167	T/ILC	CD4+ T	CD4+ Trm	Mixed
ZNF213	ses_cd:is_ti	-0.0567384	ns	0.290718	0.962167	T/ILC	CD4+ T	CD4+ Trm	Mixed
HSPA5	ses_cd:is_ti	-0.0820326	ns	0.290788	0.962167	T/ILC	CD4+ T	CD4+ Trm	Mixed
PRIM1	ses_cd:is_ti	-0.0573152	ns	0.290801	0.962167	T/ILC	CD4+ T	CD4+ Trm	Mixed
UBE2D2	ses_cd:is_ti	0.0266741	ns	0.291032	0.962167	T/ILC	CD4+ T	CD4+ Trm	Mixed
SNX5	ses_cd:is_ti	0.0595928	ns	0.291059	0.962167	T/ILC	CD4+ T	CD4+ Trm	Mixed
GEMIN2	ses_cd:is_ti	-0.0596959	ns	0.291185	0.962167	T/ILC	CD4+ T	CD4+ Trm	Mixed
FNIP1	ses_cd:is_ti	0.0536788	ns	0.291228	0.962167	T/ILC	CD4+ T	CD4+ Trm	Mixed
ARL5A	ses_cd:is_ti	0.0645906	ns	0.291235	0.962167	T/ILC	CD4+ T	CD4+ Trm	Mixed
TMEM126B	ses_cd:is_ti	0.0629052	ns	0.291298	0.962167	T/ILC	CD4+ T	CD4+ Trm	Mixed
AL138720.1	ses_cd:is_ti	0.0992358	ns	0.291514	0.962299	T/ILC	CD4+ T	CD4+ Trm	Mixed
SPSB3	ses_cd:is_ti	0.0716762	ns	0.291589	0.962299	T/ILC	CD4+ T	CD4+ Trm	Mixed
RALA	ses_cd:is_ti	0.0431922	ns	0.291644	0.962299	T/ILC	CD4+ T	CD4+ Trm	Mixed
AC064807.1	ses_cd:is_ti	0.0717772	ns	0.291695	0.962299	T/ILC	CD4+ T	CD4+ Trm	Mixed
PPP1R12A	ses_cd:is_ti	0.0257941	ns	0.291849	0.962513	T/ILC	CD4+ T	CD4+ Trm	Mixed
VPS29	ses_cd:is_ti	0.0413488	ns	0.292316	0.963425	T/ILC	CD4+ T	CD4+ Trm	Mixed
NEO1	ses_cd:is_ti	0.145264	ns	0.292394	0.963425	T/ILC	CD4+ T	CD4+ Trm	Mixed
TUBA8	ses_cd:is_ti	-0.0901346	ns	0.292467	0.963425	T/ILC	CD4+ T	CD4+ Trm	Mixed
TECPR1	ses_cd:is_ti	0.052954	ns	0.292853	0.963425	T/ILC	CD4+ T	CD4+ Trm	Mixed
RBM5	ses_cd:is_ti	0.031781	ns	0.292975	0.963425	T/ILC	CD4+ T	CD4+ Trm	Mixed
NIPA1	ses_cd:is_ti	0.0610124	ns	0.293027	0.963425	T/ILC	CD4+ T	CD4+ Trm	Mixed
MIER3	ses_cd:is_ti	-0.0694965	ns	0.293036	0.963425	T/ILC	CD4+ T	CD4+ Trm	Mixed
TMEM273	ses_cd:is_ti	0.0962266	ns	0.293213	0.963425	T/ILC	CD4+ T	CD4+ Trm	Mixed
AC018462.1	ses_cd:is_ti	-0.0558515	ns	0.293456	0.963425	T/ILC	CD4+ T	CD4+ Trm	Mixed
MRPL58	ses_cd:is_ti	-0.0656145	ns	0.293531	0.963425	T/ILC	CD4+ T	CD4+ Trm	Mixed
AHNAK	ses_cd:is_ti	0.0662199	ns	0.293622	0.963425	T/ILC	CD4+ T	CD4+ Trm	Mixed
CLCN7	ses_cd:is_ti	0.0666838	ns	0.293636	0.963425	T/ILC	CD4+ T	CD4+ Trm	Mixed
CARMIL2	ses_cd:is_ti	-0.0749303	ns	0.293655	0.963425	T/ILC	CD4+ T	CD4+ Trm	Mixed
SH3BP2	ses_cd:is_ti	0.0706133	ns	0.29367	0.963425	T/ILC	CD4+ T	CD4+ Trm	Mixed
ARFIP1	ses_cd:is_ti	-0.0507051	ns	0.293679	0.963425	T/ILC	CD4+ T	CD4+ Trm	Mixed
EFCAB5	ses_cd:is_ti	0.0910526	ns	0.293775	0.963425	T/ILC	CD4+ T	CD4+ Trm	Mixed
NCK2	ses_cd:is_ti	0.0376405	ns	0.294026	0.963425	T/ILC	CD4+ T	CD4+ Trm	Mixed
MAFIP	ses_cd:is_ti	-0.0973251	ns	0.294035	0.963425	T/ILC	CD4+ T	CD4+ Trm	Mixed
TBCC	ses_cd:is_ti	0.0699798	ns	0.294036	0.963425	T/ILC	CD4+ T	CD4+ Trm	Mixed
MLF1	ses_cd:is_ti	-0.0853038	ns	0.294167	0.963425	T/ILC	CD4+ T	CD4+ Trm	Mixed
DPY19L2	ses_cd:is_ti	-0.0984515	ns	0.294365	0.963425	T/ILC	CD4+ T	CD4+ Trm	Mixed
BCL2L11	ses_cd:is_ti	0.0718253	ns	0.294373	0.963425	T/ILC	CD4+ T	CD4+ Trm	Mixed
COPA	ses_cd:is_ti	0.0402421	ns	0.294551	0.963425	T/ILC	CD4+ T	CD4+ Trm	Mixed
TNRC6A	ses_cd:is_ti	0.0283643	ns	0.294789	0.963425	T/ILC	CD4+ T	CD4+ Trm	Mixed
AC022395.1	ses_cd:is_ti	-0.0825125	ns	0.294857	0.963425	T/ILC	CD4+ T	CD4+ Trm	Mixed
CTC1	ses_cd:is_ti	0.0440079	ns	0.294869	0.963425	T/ILC	CD4+ T	CD4+ Trm	Mixed
AC105285.1	ses_cd:is_ti	-0.0878752	ns	0.294923	0.963425	T/ILC	CD4+ T	CD4+ Trm	Mixed
GAS2	ses_cd:is_ti	-0.0971228	ns	0.295002	0.963425	T/ILC	CD4+ T	CD4+ Trm	Mixed
ASNS	ses_cd:is_ti	-0.0661467	ns	0.295078	0.963425	T/ILC	CD4+ T	CD4+ Trm	Mixed
TRMT6	ses_cd:is_ti	-0.0801627	ns	0.295125	0.963425	T/ILC	CD4+ T	CD4+ Trm	Mixed
ZNF461	ses_cd:is_ti	-0.0585775	ns	0.295126	0.963425	T/ILC	CD4+ T	CD4+ Trm	Mixed
TIPARP	ses_cd:is_ti	0.055097	ns	0.295133	0.963425	T/ILC	CD4+ T	CD4+ Trm	Mixed
HIVEP3	ses_cd:is_ti	0.04336	ns	0.295159	0.963425	T/ILC	CD4+ T	CD4+ Trm	Mixed
GPATCH4	ses_cd:is_ti	-0.0701039	ns	0.295312	0.963425	T/ILC	CD4+ T	CD4+ Trm	Mixed
IGHMBP2	ses_cd:is_ti	0.0695994	ns	0.295428	0.963425	T/ILC	CD4+ T	CD4+ Trm	Mixed
TMF1	ses_cd:is_ti	0.0380199	ns	0.295861	0.963425	T/ILC	CD4+ T	CD4+ Trm	Mixed
GBE1	ses_cd:is_ti	-0.0574307	ns	0.295969	0.963425	T/ILC	CD4+ T	CD4+ Trm	Mixed
DEFA6	ses_cd:is_ti	-0.234057	ns	0.296097	0.963425	T/ILC	CD4+ T	CD4+ Trm	Mixed
MELK	ses_cd:is_ti	0.10444	ns	0.296276	0.963425	T/ILC	CD4+ T	CD4+ Trm	Mixed
RBM14	ses_cd:is_ti	-0.051134	ns	0.296305	0.963425	T/ILC	CD4+ T	CD4+ Trm	Mixed
MRPL50	ses_cd:is_ti	-0.068529	ns	0.296324	0.963425	T/ILC	CD4+ T	CD4+ Trm	Mixed
AL117336.3	ses_cd:is_ti	0.0579241	ns	0.296342	0.963425	T/ILC	CD4+ T	CD4+ Trm	Mixed
TMEM30A	ses_cd:is_ti	-0.0539745	ns	0.296404	0.963425	T/ILC	CD4+ T	CD4+ Trm	Mixed
POLR1C	ses_cd:is_ti	-0.0437051	ns	0.296421	0.963425	T/ILC	CD4+ T	CD4+ Trm	Mixed
SGTB	ses_cd:is_ti	0.0492606	ns	0.296453	0.963425	T/ILC	CD4+ T	CD4+ Trm	Mixed
TRIM13	ses_cd:is_ti	0.0497125	ns	0.296472	0.963425	T/ILC	CD4+ T	CD4+ Trm	Mixed
IBTK	ses_cd:is_ti	0.0412175	ns	0.296553	0.963425	T/ILC	CD4+ T	CD4+ Trm	Mixed
HNRNPA1	ses_cd:is_ti	-0.0538643	ns	0.296569	0.963425	T/ILC	CD4+ T	CD4+ Trm	Mixed
CCSER2	ses_cd:is_ti	0.0316454	ns	0.296587	0.963425	T/ILC	CD4+ T	CD4+ Trm	Mixed
AC096677.1	ses_cd:is_ti	0.0669981	ns	0.296828	0.963425	T/ILC	CD4+ T	CD4+ Trm	Mixed
DOCK2	ses_cd:is_ti	0.0266596	ns	0.297007	0.963425	T/ILC	CD4+ T	CD4+ Trm	Mixed
VMA21	ses_cd:is_ti	0.0674392	ns	0.297082	0.963425	T/ILC	CD4+ T	CD4+ Trm	Mixed
IRF2BP2	ses_cd:is_ti	-0.0664652	ns	0.297129	0.963425	T/ILC	CD4+ T	CD4+ Trm	Mixed
SREBF2	ses_cd:is_ti	-0.0419469	ns	0.297358	0.963425	T/ILC	CD4+ T	CD4+ Trm	Mixed
SUV39H2	ses_cd:is_ti	0.0768768	ns	0.297375	0.963425	T/ILC	CD4+ T	CD4+ Trm	Mixed
TAF13	ses_cd:is_ti	-0.0782101	ns	0.297398	0.963425	T/ILC	CD4+ T	CD4+ Trm	Mixed
GNL3	ses_cd:is_ti	-0.0487212	ns	0.297414	0.963425	T/ILC	CD4+ T	CD4+ Trm	Mixed
MASTL	ses_cd:is_ti	0.0690745	ns	0.297444	0.963425	T/ILC	CD4+ T	CD4+ Trm	Mixed
RAD23A	ses_cd:is_ti	0.0537043	ns	0.297789	0.963425	T/ILC	CD4+ T	CD4+ Trm	Mixed
UBXN11	ses_cd:is_ti	0.0720258	ns	0.297884	0.963425	T/ILC	CD4+ T	CD4+ Trm	Mixed
STAMBPL1	ses_cd:is_ti	0.0387765	ns	0.29789	0.963425	T/ILC	CD4+ T	CD4+ Trm	Mixed
SYNGAP1	ses_cd:is_ti	-0.0527244	ns	0.297897	0.963425	T/ILC	CD4+ T	CD4+ Trm	Mixed
EVI5L	ses_cd:is_ti	-0.0718766	ns	0.297948	0.963425	T/ILC	CD4+ T	CD4+ Trm	Mixed
EAPP	ses_cd:is_ti	-0.0425431	ns	0.297998	0.963425	T/ILC	CD4+ T	CD4+ Trm	Mixed
YIF1B	ses_cd:is_ti	0.0633294	ns	0.298063	0.963425	T/ILC	CD4+ T	CD4+ Trm	Mixed
NUDCD1	ses_cd:is_ti	-0.0583776	ns	0.298094	0.963425	T/ILC	CD4+ T	CD4+ Trm	Mixed
GOT2	ses_cd:is_ti	-0.0635933	ns	0.298107	0.963425	T/ILC	CD4+ T	CD4+ Trm	Mixed
RCOR3	ses_cd:is_ti	0.0346655	ns	0.298434	0.963858	T/ILC	CD4+ T	CD4+ Trm	Mixed
COG5	ses_cd:is_ti	0.0296712	ns	0.298466	0.963858	T/ILC	CD4+ T	CD4+ Trm	Mixed
TCTA	ses_cd:is_ti	0.0567037	ns	0.298615	0.963858	T/ILC	CD4+ T	CD4+ Trm	Mixed
SOGA1	ses_cd:is_ti	-0.0876349	ns	0.298766	0.963858	T/ILC	CD4+ T	CD4+ Trm	Mixed
MX2	ses_cd:is_ti	0.0432183	ns	0.298802	0.963858	T/ILC	CD4+ T	CD4+ Trm	Mixed
ULK3	ses_cd:is_ti	0.0966856	ns	0.298856	0.963858	T/ILC	CD4+ T	CD4+ Trm	Mixed
PPOX	ses_cd:is_ti	0.0576322	ns	0.298929	0.963858	T/ILC	CD4+ T	CD4+ Trm	Mixed
XPO4	ses_cd:is_ti	-0.0328082	ns	0.298956	0.963858	T/ILC	CD4+ T	CD4+ Trm	Mixed
C8orf59	ses_cd:is_ti	0.0651125	ns	0.29941	0.964846	T/ILC	CD4+ T	CD4+ Trm	Mixed
COX6A1	ses_cd:is_ti	0.107678	ns	0.299476	0.964846	T/ILC	CD4+ T	CD4+ Trm	Mixed
ACTG1	ses_cd:is_ti	-0.071383	ns	0.299627	0.964846	T/ILC	CD4+ T	CD4+ Trm	Mixed
PRR14L	ses_cd:is_ti	0.0360032	ns	0.299826	0.964846	T/ILC	CD4+ T	CD4+ Trm	Mixed
AC136604.2	ses_cd:is_ti	-0.0785772	ns	0.299827	0.964846	T/ILC	CD4+ T	CD4+ Trm	Mixed
SAAL1	ses_cd:is_ti	0.0677179	ns	0.299999	0.964846	T/ILC	CD4+ T	CD4+ Trm	Mixed
ZNF217	ses_cd:is_ti	0.0371439	ns	0.300125	0.964846	T/ILC	CD4+ T	CD4+ Trm	Mixed
AKAP7	ses_cd:is_ti	0.051519	ns	0.300332	0.964846	T/ILC	CD4+ T	CD4+ Trm	Mixed
ERAP2	ses_cd:is_ti	0.0367927	ns	0.300368	0.964846	T/ILC	CD4+ T	CD4+ Trm	Mixed
TAF9B	ses_cd:is_ti	-0.0835972	ns	0.300462	0.964846	T/ILC	CD4+ T	CD4+ Trm	Mixed
MIR29B2CHG	ses_cd:is_ti	0.0415038	ns	0.300555	0.964846	T/ILC	CD4+ T	CD4+ Trm	Mixed
MTCP1	ses_cd:is_ti	0.0752977	ns	0.30067	0.964846	T/ILC	CD4+ T	CD4+ Trm	Mixed
STX3	ses_cd:is_ti	-0.0947004	ns	0.300683	0.964846	T/ILC	CD4+ T	CD4+ Trm	Mixed
TCEAL8	ses_cd:is_ti	-0.0701405	ns	0.300752	0.964846	T/ILC	CD4+ T	CD4+ Trm	Mixed
TMEM138	ses_cd:is_ti	0.0581904	ns	0.300921	0.964846	T/ILC	CD4+ T	CD4+ Trm	Mixed
BNC2	ses_cd:is_ti	-0.126829	ns	0.300963	0.964846	T/ILC	CD4+ T	CD4+ Trm	Mixed
IFT88	ses_cd:is_ti	-0.0581508	ns	0.301118	0.964846	T/ILC	CD4+ T	CD4+ Trm	Mixed
RELB	ses_cd:is_ti	0.0820787	ns	0.30117	0.964846	T/ILC	CD4+ T	CD4+ Trm	Mixed
RBM38	ses_cd:is_ti	0.064912	ns	0.301271	0.964846	T/ILC	CD4+ T	CD4+ Trm	Mixed
USP39	ses_cd:is_ti	-0.0444963	ns	0.301289	0.964846	T/ILC	CD4+ T	CD4+ Trm	Mixed
JAK3	ses_cd:is_ti	0.0344501	ns	0.301302	0.964846	T/ILC	CD4+ T	CD4+ Trm	Mixed
ACTR10	ses_cd:is_ti	0.0361781	ns	0.301429	0.964846	T/ILC	CD4+ T	CD4+ Trm	Mixed
TP53TG5	ses_cd:is_ti	0.0816832	ns	0.301561	0.964846	T/ILC	CD4+ T	CD4+ Trm	Mixed
AC087294.1	ses_cd:is_ti	0.0736136	ns	0.301583	0.964846	T/ILC	CD4+ T	CD4+ Trm	Mixed
CLDN12	ses_cd:is_ti	-0.112138	ns	0.301698	0.964846	T/ILC	CD4+ T	CD4+ Trm	Mixed
TRMT10A	ses_cd:is_ti	-0.0737959	ns	0.301737	0.964846	T/ILC	CD4+ T	CD4+ Trm	Mixed
PDCD11	ses_cd:is_ti	0.053287	ns	0.301882	0.964846	T/ILC	CD4+ T	CD4+ Trm	Mixed
CCDC30	ses_cd:is_ti	0.0690208	ns	0.301913	0.964846	T/ILC	CD4+ T	CD4+ Trm	Mixed
SP2-AS1	ses_cd:is_ti	0.0703171	ns	0.301951	0.964846	T/ILC	CD4+ T	CD4+ Trm	Mixed
AGAP1	ses_cd:is_ti	0.13756	ns	0.301999	0.964846	T/ILC	CD4+ T	CD4+ Trm	Mixed
CAMK1	ses_cd:is_ti	0.0927941	ns	0.302034	0.964846	T/ILC	CD4+ T	CD4+ Trm	Mixed
CYP2U1	ses_cd:is_ti	-0.0871279	ns	0.302234	0.96487	T/ILC	CD4+ T	CD4+ Trm	Mixed
XRCC1	ses_cd:is_ti	-0.0679473	ns	0.302412	0.96487	T/ILC	CD4+ T	CD4+ Trm	Mixed
CAMK2D	ses_cd:is_ti	-0.0313847	ns	0.302461	0.96487	T/ILC	CD4+ T	CD4+ Trm	Mixed
SEC61B	ses_cd:is_ti	0.081268	ns	0.302528	0.96487	T/ILC	CD4+ T	CD4+ Trm	Mixed
NKD1	ses_cd:is_ti	0.0807982	ns	0.302545	0.96487	T/ILC	CD4+ T	CD4+ Trm	Mixed
NBPF11	ses_cd:is_ti	0.0528376	ns	0.302692	0.96487	T/ILC	CD4+ T	CD4+ Trm	Mixed
HIPK2	ses_cd:is_ti	0.0448866	ns	0.302781	0.96487	T/ILC	CD4+ T	CD4+ Trm	Mixed
ZMYM6	ses_cd:is_ti	-0.0631277	ns	0.302953	0.96487	T/ILC	CD4+ T	CD4+ Trm	Mixed
AL591368.1	ses_cd:is_ti	-0.101999	ns	0.302991	0.96487	T/ILC	CD4+ T	CD4+ Trm	Mixed
AC018523.2	ses_cd:is_ti	-0.0861011	ns	0.303174	0.96487	T/ILC	CD4+ T	CD4+ Trm	Mixed
SELENOM	ses_cd:is_ti	-0.0971475	ns	0.303283	0.96487	T/ILC	CD4+ T	CD4+ Trm	Mixed
CEP104	ses_cd:is_ti	0.0437477	ns	0.3033	0.96487	T/ILC	CD4+ T	CD4+ Trm	Mixed
TEN1	ses_cd:is_ti	-0.0807693	ns	0.303605	0.96487	T/ILC	CD4+ T	CD4+ Trm	Mixed
HOXB3	ses_cd:is_ti	0.119704	ns	0.303641	0.96487	T/ILC	CD4+ T	CD4+ Trm	Mixed
TBRG4	ses_cd:is_ti	-0.0780068	ns	0.30368	0.96487	T/ILC	CD4+ T	CD4+ Trm	Mixed
ZNF708	ses_cd:is_ti	0.0328259	ns	0.303693	0.96487	T/ILC	CD4+ T	CD4+ Trm	Mixed
FAM19A1	ses_cd:is_ti	0.106123	ns	0.303705	0.96487	T/ILC	CD4+ T	CD4+ Trm	Mixed
HLA-DQB1	ses_cd:is_ti	-0.0909007	ns	0.303968	0.96487	T/ILC	CD4+ T	CD4+ Trm	Mixed
MID1IP1	ses_cd:is_ti	-0.0894849	ns	0.304022	0.96487	T/ILC	CD4+ T	CD4+ Trm	Mixed
PELI1	ses_cd:is_ti	0.0545469	ns	0.304073	0.96487	T/ILC	CD4+ T	CD4+ Trm	Mixed
PRIM2	ses_cd:is_ti	0.0383662	ns	0.304106	0.96487	T/ILC	CD4+ T	CD4+ Trm	Mixed
PEX13	ses_cd:is_ti	0.0437267	ns	0.304161	0.96487	T/ILC	CD4+ T	CD4+ Trm	Mixed
OXA1L	ses_cd:is_ti	-0.0688445	ns	0.304169	0.96487	T/ILC	CD4+ T	CD4+ Trm	Mixed
GPR34	ses_cd:is_ti	-0.0799742	ns	0.304188	0.96487	T/ILC	CD4+ T	CD4+ Trm	Mixed
GOLIM4	ses_cd:is_ti	0.124025	ns	0.30498	0.966754	T/ILC	CD4+ T	CD4+ Trm	Mixed
MRPS10	ses_cd:is_ti	0.059675	ns	0.305033	0.966754	T/ILC	CD4+ T	CD4+ Trm	Mixed
HECA	ses_cd:is_ti	0.0276478	ns	0.305067	0.966754	T/ILC	CD4+ T	CD4+ Trm	Mixed
MRE11	ses_cd:is_ti	0.0610521	ns	0.305146	0.966754	T/ILC	CD4+ T	CD4+ Trm	Mixed
FAN1	ses_cd:is_ti	-0.0564509	ns	0.30526	0.966754	T/ILC	CD4+ T	CD4+ Trm	Mixed
ITPKC	ses_cd:is_ti	-0.0822894	ns	0.305325	0.966754	T/ILC	CD4+ T	CD4+ Trm	Mixed
PTPN4	ses_cd:is_ti	-0.0246947	ns	0.305409	0.966754	T/ILC	CD4+ T	CD4+ Trm	Mixed
ATM	ses_cd:is_ti	0.0321667	ns	0.305703	0.967187	T/ILC	CD4+ T	CD4+ Trm	Mixed
AL109761.1	ses_cd:is_ti	0.0831444	ns	0.305725	0.967187	T/ILC	CD4+ T	CD4+ Trm	Mixed
PAFAH2	ses_cd:is_ti	0.0819346	ns	0.306072	0.967758	T/ILC	CD4+ T	CD4+ Trm	Mixed
ZFY-AS1	ses_cd:is_ti	-0.0810813	ns	0.306085	0.967758	T/ILC	CD4+ T	CD4+ Trm	Mixed
SRP68	ses_cd:is_ti	0.053667	ns	0.306227	0.967762	T/ILC	CD4+ T	CD4+ Trm	Mixed
ATP5MC2	ses_cd:is_ti	0.0738691	ns	0.306396	0.967762	T/ILC	CD4+ T	CD4+ Trm	Mixed
PSTPIP2	ses_cd:is_ti	0.0650239	ns	0.306468	0.967762	T/ILC	CD4+ T	CD4+ Trm	Mixed
ODF2	ses_cd:is_ti	0.0503094	ns	0.306548	0.967762	T/ILC	CD4+ T	CD4+ Trm	Mixed
CYTIP	ses_cd:is_ti	0.0285977	ns	0.306672	0.967762	T/ILC	CD4+ T	CD4+ Trm	Mixed
PLCXD2	ses_cd:is_ti	0.0632414	ns	0.306707	0.967762	T/ILC	CD4+ T	CD4+ Trm	Mixed
ANXA5	ses_cd:is_ti	-0.0833205	ns	0.306761	0.967762	T/ILC	CD4+ T	CD4+ Trm	Mixed
FZD6	ses_cd:is_ti	-0.0885509	ns	0.306878	0.967762	T/ILC	CD4+ T	CD4+ Trm	Mixed
AC007262.2	ses_cd:is_ti	-0.0821269	ns	0.307021	0.967762	T/ILC	CD4+ T	CD4+ Trm	Mixed
ZNF345	ses_cd:is_ti	0.0555903	ns	0.307098	0.967762	T/ILC	CD4+ T	CD4+ Trm	Mixed
UBE2B	ses_cd:is_ti	0.0417862	ns	0.307114	0.967762	T/ILC	CD4+ T	CD4+ Trm	Mixed
STIM2	ses_cd:is_ti	-0.0257776	ns	0.307243	0.967762	T/ILC	CD4+ T	CD4+ Trm	Mixed
IDS	ses_cd:is_ti	0.0502394	ns	0.30729	0.967762	T/ILC	CD4+ T	CD4+ Trm	Mixed
TMEM163	ses_cd:is_ti	-0.0962627	ns	0.307373	0.967762	T/ILC	CD4+ T	CD4+ Trm	Mixed
RPL32	ses_cd:is_ti	-0.0684189	ns	0.307503	0.967762	T/ILC	CD4+ T	CD4+ Trm	Mixed
TMEM50A	ses_cd:is_ti	0.0421675	ns	0.307521	0.967762	T/ILC	CD4+ T	CD4+ Trm	Mixed
DSTN	ses_cd:is_ti	-0.0809621	ns	0.307694	0.967959	T/ILC	CD4+ T	CD4+ Trm	Mixed
GPHN	ses_cd:is_ti	-0.0386691	ns	0.307765	0.967959	T/ILC	CD4+ T	CD4+ Trm	Mixed
NELL2	ses_cd:is_ti	0.124351	ns	0.307948	0.967959	T/ILC	CD4+ T	CD4+ Trm	Mixed
STAG2	ses_cd:is_ti	0.0259235	ns	0.308147	0.967959	T/ILC	CD4+ T	CD4+ Trm	Mixed
ZNF317	ses_cd:is_ti	0.0588381	ns	0.308256	0.967959	T/ILC	CD4+ T	CD4+ Trm	Mixed
TMTC4	ses_cd:is_ti	0.0653548	ns	0.308294	0.967959	T/ILC	CD4+ T	CD4+ Trm	Mixed
RXRB	ses_cd:is_ti	0.0694304	ns	0.308369	0.967959	T/ILC	CD4+ T	CD4+ Trm	Mixed
ATP5F1C	ses_cd:is_ti	0.0799475	ns	0.308437	0.967959	T/ILC	CD4+ T	CD4+ Trm	Mixed
AC025165.2	ses_cd:is_ti	0.0665826	ns	0.30855	0.967959	T/ILC	CD4+ T	CD4+ Trm	Mixed
C5orf66	ses_cd:is_ti	-0.0785064	ns	0.308584	0.967959	T/ILC	CD4+ T	CD4+ Trm	Mixed
ITFG1	ses_cd:is_ti	-0.0242627	ns	0.308623	0.967959	T/ILC	CD4+ T	CD4+ Trm	Mixed
MAGEH1	ses_cd:is_ti	-0.0697496	ns	0.308745	0.967959	T/ILC	CD4+ T	CD4+ Trm	Mixed
PDE6D	ses_cd:is_ti	0.0521253	ns	0.308888	0.967959	T/ILC	CD4+ T	CD4+ Trm	Mixed
DENND6A-AS1	ses_cd:is_ti	0.067827	ns	0.308912	0.967959	T/ILC	CD4+ T	CD4+ Trm	Mixed
ULK4	ses_cd:is_ti	-0.0378335	ns	0.308929	0.967959	T/ILC	CD4+ T	CD4+ Trm	Mixed
CC2D1B	ses_cd:is_ti	-0.0533615	ns	0.309097	0.968205	T/ILC	CD4+ T	CD4+ Trm	Mixed
AC127521.1	ses_cd:is_ti	-0.0778719	ns	0.30923	0.968342	T/ILC	CD4+ T	CD4+ Trm	Mixed
DTYMK	ses_cd:is_ti	-0.0719922	ns	0.309348	0.968429	T/ILC	CD4+ T	CD4+ Trm	Mixed
POLR2C	ses_cd:is_ti	-0.0594236	ns	0.309438	0.968429	T/ILC	CD4+ T	CD4+ Trm	Mixed
UBR2	ses_cd:is_ti	0.0247723	ns	0.309705	0.968502	T/ILC	CD4+ T	CD4+ Trm	Mixed
FOXP1-AS1	ses_cd:is_ti	-0.0688955	ns	0.309863	0.968502	T/ILC	CD4+ T	CD4+ Trm	Mixed
ARAP1	ses_cd:is_ti	-0.053543	ns	0.309948	0.968502	T/ILC	CD4+ T	CD4+ Trm	Mixed
BNIP1	ses_cd:is_ti	-0.0758109	ns	0.30999	0.968502	T/ILC	CD4+ T	CD4+ Trm	Mixed
SLC35F5	ses_cd:is_ti	0.0677619	ns	0.310002	0.968502	T/ILC	CD4+ T	CD4+ Trm	Mixed
PAQR8	ses_cd:is_ti	-0.098397	ns	0.310063	0.968502	T/ILC	CD4+ T	CD4+ Trm	Mixed
AC109587.1	ses_cd:is_ti	0.0711625	ns	0.310096	0.968502	T/ILC	CD4+ T	CD4+ Trm	Mixed
MBOAT1	ses_cd:is_ti	-0.0648784	ns	0.310179	0.968502	T/ILC	CD4+ T	CD4+ Trm	Mixed
SAXO2	ses_cd:is_ti	-0.0956638	ns	0.310424	0.968858	T/ILC	CD4+ T	CD4+ Trm	Mixed
ABI1	ses_cd:is_ti	0.0238407	ns	0.310478	0.968858	T/ILC	CD4+ T	CD4+ Trm	Mixed
GOLGA7B	ses_cd:is_ti	-0.0791113	ns	0.310706	0.968858	T/ILC	CD4+ T	CD4+ Trm	Mixed
LCK	ses_cd:is_ti	-0.0278514	ns	0.31072	0.968858	T/ILC	CD4+ T	CD4+ Trm	Mixed
MICAL2	ses_cd:is_ti	0.0970499	ns	0.310821	0.968858	T/ILC	CD4+ T	CD4+ Trm	Mixed
GK5	ses_cd:is_ti	0.0942147	ns	0.310943	0.968858	T/ILC	CD4+ T	CD4+ Trm	Mixed
LINC00513	ses_cd:is_ti	0.0473746	ns	0.310957	0.968858	T/ILC	CD4+ T	CD4+ Trm	Mixed
LYRM7	ses_cd:is_ti	-0.0517322	ns	0.311012	0.968858	T/ILC	CD4+ T	CD4+ Trm	Mixed
HINT3	ses_cd:is_ti	-0.0649171	ns	0.311176	0.96888	T/ILC	CD4+ T	CD4+ Trm	Mixed
MICALL1	ses_cd:is_ti	-0.0699599	ns	0.311198	0.96888	T/ILC	CD4+ T	CD4+ Trm	Mixed
MRPS5	ses_cd:is_ti	0.0438653	ns	0.311429	0.96907	T/ILC	CD4+ T	CD4+ Trm	Mixed
ICA1	ses_cd:is_ti	0.140368	ns	0.311439	0.96907	T/ILC	CD4+ T	CD4+ Trm	Mixed
PRKRA	ses_cd:is_ti	-0.0457866	ns	0.311628	0.969226	T/ILC	CD4+ T	CD4+ Trm	Mixed
GTF3C4	ses_cd:is_ti	-0.0696491	ns	0.311668	0.969226	T/ILC	CD4+ T	CD4+ Trm	Mixed
GSTM2	ses_cd:is_ti	-0.0711224	ns	0.312197	0.97009	T/ILC	CD4+ T	CD4+ Trm	Mixed
SEC63	ses_cd:is_ti	0.0330459	ns	0.31253	0.97009	T/ILC	CD4+ T	CD4+ Trm	Mixed
DCBLD1	ses_cd:is_ti	0.0709842	ns	0.312672	0.97009	T/ILC	CD4+ T	CD4+ Trm	Mixed
RRP1B	ses_cd:is_ti	0.0375057	ns	0.312696	0.97009	T/ILC	CD4+ T	CD4+ Trm	Mixed
APC	ses_cd:is_ti	-0.0355894	ns	0.312844	0.97009	T/ILC	CD4+ T	CD4+ Trm	Mixed
CHFR	ses_cd:is_ti	-0.0301149	ns	0.312898	0.97009	T/ILC	CD4+ T	CD4+ Trm	Mixed
FKBP2	ses_cd:is_ti	-0.0885925	ns	0.312899	0.97009	T/ILC	CD4+ T	CD4+ Trm	Mixed
SIPA1L3	ses_cd:is_ti	0.0387685	ns	0.313054	0.97009	T/ILC	CD4+ T	CD4+ Trm	Mixed
MT-CO1	ses_cd:is_ti	0.0252678	ns	0.313092	0.97009	T/ILC	CD4+ T	CD4+ Trm	Mixed
TBL2	ses_cd:is_ti	-0.0727423	ns	0.31311	0.97009	T/ILC	CD4+ T	CD4+ Trm	Mixed
THOC7	ses_cd:is_ti	0.0673052	ns	0.313146	0.97009	T/ILC	CD4+ T	CD4+ Trm	Mixed
AC008764.8	ses_cd:is_ti	-0.0619017	ns	0.31321	0.97009	T/ILC	CD4+ T	CD4+ Trm	Mixed
C5orf58	ses_cd:is_ti	-0.0778524	ns	0.313337	0.97009	T/ILC	CD4+ T	CD4+ Trm	Mixed
C14orf93	ses_cd:is_ti	0.065853	ns	0.313343	0.97009	T/ILC	CD4+ T	CD4+ Trm	Mixed
ARHGAP32	ses_cd:is_ti	0.116365	ns	0.313366	0.97009	T/ILC	CD4+ T	CD4+ Trm	Mixed
ZNF791	ses_cd:is_ti	-0.042192	ns	0.313491	0.97009	T/ILC	CD4+ T	CD4+ Trm	Mixed
GCSAM	ses_cd:is_ti	-0.0794435	ns	0.313817	0.97009	T/ILC	CD4+ T	CD4+ Trm	Mixed
DHX9	ses_cd:is_ti	-0.0283602	ns	0.313867	0.97009	T/ILC	CD4+ T	CD4+ Trm	Mixed
OSTC	ses_cd:is_ti	0.0693234	ns	0.313954	0.97009	T/ILC	CD4+ T	CD4+ Trm	Mixed
WDR81	ses_cd:is_ti	0.0641213	ns	0.314276	0.97009	T/ILC	CD4+ T	CD4+ Trm	Mixed
MTM1	ses_cd:is_ti	-0.0406572	ns	0.314766	0.97009	T/ILC	CD4+ T	CD4+ Trm	Mixed
ITGB7	ses_cd:is_ti	0.0534628	ns	0.314978	0.97009	T/ILC	CD4+ T	CD4+ Trm	Mixed
RAB2B	ses_cd:is_ti	0.0488042	ns	0.315071	0.97009	T/ILC	CD4+ T	CD4+ Trm	Mixed
LINC01934	ses_cd:is_ti	0.0491097	ns	0.315139	0.97009	T/ILC	CD4+ T	CD4+ Trm	Mixed
CBX5	ses_cd:is_ti	-0.0424384	ns	0.315142	0.97009	T/ILC	CD4+ T	CD4+ Trm	Mixed
SDCCAG8	ses_cd:is_ti	0.0434941	ns	0.315343	0.97009	T/ILC	CD4+ T	CD4+ Trm	Mixed
EXOC8	ses_cd:is_ti	0.0662843	ns	0.315349	0.97009	T/ILC	CD4+ T	CD4+ Trm	Mixed
ENTPD3-AS1	ses_cd:is_ti	0.0646395	ns	0.315435	0.97009	T/ILC	CD4+ T	CD4+ Trm	Mixed
ATP5S	ses_cd:is_ti	-0.0493263	ns	0.315825	0.97009	T/ILC	CD4+ T	CD4+ Trm	Mixed
CDC123	ses_cd:is_ti	-0.0387723	ns	0.315872	0.97009	T/ILC	CD4+ T	CD4+ Trm	Mixed
ZNF800	ses_cd:is_ti	-0.0389529	ns	0.315942	0.97009	T/ILC	CD4+ T	CD4+ Trm	Mixed
RFLNB	ses_cd:is_ti	-0.0618172	ns	0.315947	0.97009	T/ILC	CD4+ T	CD4+ Trm	Mixed
AGBL5	ses_cd:is_ti	0.0517188	ns	0.315961	0.97009	T/ILC	CD4+ T	CD4+ Trm	Mixed
USP6NL	ses_cd:is_ti	-0.0885866	ns	0.316079	0.97009	T/ILC	CD4+ T	CD4+ Trm	Mixed
CLPTM1L	ses_cd:is_ti	-0.0670522	ns	0.316089	0.97009	T/ILC	CD4+ T	CD4+ Trm	Mixed
TMEM131L	ses_cd:is_ti	0.0279632	ns	0.316236	0.97009	T/ILC	CD4+ T	CD4+ Trm	Mixed
THAP6	ses_cd:is_ti	-0.0401639	ns	0.316397	0.97009	T/ILC	CD4+ T	CD4+ Trm	Mixed
OGFOD1	ses_cd:is_ti	-0.0497175	ns	0.316524	0.97009	T/ILC	CD4+ T	CD4+ Trm	Mixed
NDUFV1	ses_cd:is_ti	0.0676314	ns	0.316525	0.97009	T/ILC	CD4+ T	CD4+ Trm	Mixed
HOTAIRM1	ses_cd:is_ti	-0.0641244	ns	0.316548	0.97009	T/ILC	CD4+ T	CD4+ Trm	Mixed
ASB7	ses_cd:is_ti	-0.0459282	ns	0.316559	0.97009	T/ILC	CD4+ T	CD4+ Trm	Mixed
RECQL	ses_cd:is_ti	-0.0422378	ns	0.316607	0.97009	T/ILC	CD4+ T	CD4+ Trm	Mixed
ACLY	ses_cd:is_ti	0.0480746	ns	0.316617	0.97009	T/ILC	CD4+ T	CD4+ Trm	Mixed
ABHD3	ses_cd:is_ti	0.0327757	ns	0.316817	0.97009	T/ILC	CD4+ T	CD4+ Trm	Mixed
SMAP1	ses_cd:is_ti	-0.0300871	ns	0.316873	0.97009	T/ILC	CD4+ T	CD4+ Trm	Mixed
KLHL12	ses_cd:is_ti	0.0560698	ns	0.316985	0.97009	T/ILC	CD4+ T	CD4+ Trm	Mixed
ACAD8	ses_cd:is_ti	0.0665985	ns	0.317007	0.97009	T/ILC	CD4+ T	CD4+ Trm	Mixed
PSMA5	ses_cd:is_ti	0.0355372	ns	0.317038	0.97009	T/ILC	CD4+ T	CD4+ Trm	Mixed
GNB2	ses_cd:is_ti	-0.0666117	ns	0.317063	0.97009	T/ILC	CD4+ T	CD4+ Trm	Mixed
DNAJB12	ses_cd:is_ti	-0.0492385	ns	0.3171	0.97009	T/ILC	CD4+ T	CD4+ Trm	Mixed
UGGT1	ses_cd:is_ti	0.0303524	ns	0.317111	0.97009	T/ILC	CD4+ T	CD4+ Trm	Mixed
KCTD2	ses_cd:is_ti	0.0678812	ns	0.317192	0.97009	T/ILC	CD4+ T	CD4+ Trm	Mixed
ARL2	ses_cd:is_ti	-0.0762924	ns	0.317335	0.97009	T/ILC	CD4+ T	CD4+ Trm	Mixed
IL18RAP	ses_cd:is_ti	0.106593	ns	0.317462	0.97009	T/ILC	CD4+ T	CD4+ Trm	Mixed
MYOM1	ses_cd:is_ti	-0.0751032	ns	0.317534	0.97009	T/ILC	CD4+ T	CD4+ Trm	Mixed
TRMT10C	ses_cd:is_ti	0.0629917	ns	0.317581	0.97009	T/ILC	CD4+ T	CD4+ Trm	Mixed
PIAS3	ses_cd:is_ti	-0.0679038	ns	0.317656	0.97009	T/ILC	CD4+ T	CD4+ Trm	Mixed
NPEPL1	ses_cd:is_ti	0.0721345	ns	0.317718	0.97009	T/ILC	CD4+ T	CD4+ Trm	Mixed
HIST1H4C	ses_cd:is_ti	-0.1046	ns	0.317822	0.97009	T/ILC	CD4+ T	CD4+ Trm	Mixed
AC025043.1	ses_cd:is_ti	0.0704609	ns	0.317852	0.97009	T/ILC	CD4+ T	CD4+ Trm	Mixed
ZNF251	ses_cd:is_ti	-0.0419751	ns	0.317856	0.97009	T/ILC	CD4+ T	CD4+ Trm	Mixed
MGME1	ses_cd:is_ti	0.0675839	ns	0.31794	0.97009	T/ILC	CD4+ T	CD4+ Trm	Mixed
OTUD7B	ses_cd:is_ti	0.0558149	ns	0.317941	0.97009	T/ILC	CD4+ T	CD4+ Trm	Mixed
PPP3CC	ses_cd:is_ti	-0.021842	ns	0.317995	0.97009	T/ILC	CD4+ T	CD4+ Trm	Mixed
DOT1L	ses_cd:is_ti	0.0657937	ns	0.317997	0.97009	T/ILC	CD4+ T	CD4+ Trm	Mixed
AC104984.3	ses_cd:is_ti	-0.0693752	ns	0.31809	0.97009	T/ILC	CD4+ T	CD4+ Trm	Mixed
TRPM7	ses_cd:is_ti	0.0248367	ns	0.318098	0.97009	T/ILC	CD4+ T	CD4+ Trm	Mixed
MAP7	ses_cd:is_ti	-0.132427	ns	0.3181	0.97009	T/ILC	CD4+ T	CD4+ Trm	Mixed
HDAC5	ses_cd:is_ti	0.0615963	ns	0.318243	0.97009	T/ILC	CD4+ T	CD4+ Trm	Mixed
C12orf29	ses_cd:is_ti	-0.073872	ns	0.31831	0.97009	T/ILC	CD4+ T	CD4+ Trm	Mixed
FASLG	ses_cd:is_ti	-0.0934063	ns	0.318366	0.97009	T/ILC	CD4+ T	CD4+ Trm	Mixed
C6orf120	ses_cd:is_ti	0.0705159	ns	0.318419	0.97009	T/ILC	CD4+ T	CD4+ Trm	Mixed
TCP11L1	ses_cd:is_ti	0.0554754	ns	0.31857	0.970276	T/ILC	CD4+ T	CD4+ Trm	Mixed
MCOLN2	ses_cd:is_ti	-0.0786211	ns	0.318697	0.970391	T/ILC	CD4+ T	CD4+ Trm	Mixed
MCL1	ses_cd:is_ti	0.0375438	ns	0.318894	0.970714	T/ILC	CD4+ T	CD4+ Trm	Mixed
TBC1D1	ses_cd:is_ti	0.0310987	ns	0.318995	0.970749	T/ILC	CD4+ T	CD4+ Trm	Mixed
KANSL1L	ses_cd:is_ti	-0.0471085	ns	0.319128	0.970879	T/ILC	CD4+ T	CD4+ Trm	Mixed
LRRN3	ses_cd:is_ti	-0.0806917	ns	0.319524	0.971163	T/ILC	CD4+ T	CD4+ Trm	Mixed
MAGOH	ses_cd:is_ti	-0.065124	ns	0.319593	0.971163	T/ILC	CD4+ T	CD4+ Trm	Mixed
RPL38	ses_cd:is_ti	-0.0666437	ns	0.319747	0.971163	T/ILC	CD4+ T	CD4+ Trm	Mixed
SRSF1	ses_cd:is_ti	0.0434478	ns	0.319788	0.971163	T/ILC	CD4+ T	CD4+ Trm	Mixed
LTBP3	ses_cd:is_ti	0.0513051	ns	0.319907	0.971163	T/ILC	CD4+ T	CD4+ Trm	Mixed
RPL41	ses_cd:is_ti	-0.0658618	ns	0.319965	0.971163	T/ILC	CD4+ T	CD4+ Trm	Mixed
LPIN2	ses_cd:is_ti	0.030772	ns	0.319972	0.971163	T/ILC	CD4+ T	CD4+ Trm	Mixed
PRPF39	ses_cd:is_ti	0.0403651	ns	0.320114	0.971163	T/ILC	CD4+ T	CD4+ Trm	Mixed
ATXN1	ses_cd:is_ti	0.0296842	ns	0.320139	0.971163	T/ILC	CD4+ T	CD4+ Trm	Mixed
EIF3M	ses_cd:is_ti	0.0413873	ns	0.320201	0.971163	T/ILC	CD4+ T	CD4+ Trm	Mixed
PLBD2	ses_cd:is_ti	0.0568951	ns	0.320211	0.971163	T/ILC	CD4+ T	CD4+ Trm	Mixed
DHFR2	ses_cd:is_ti	-0.0716065	ns	0.320356	0.97133	T/ILC	CD4+ T	CD4+ Trm	Mixed
ATAD5	ses_cd:is_ti	0.0593576	ns	0.320547	0.971551	T/ILC	CD4+ T	CD4+ Trm	Mixed
NDUFV2-AS1	ses_cd:is_ti	-0.0506436	ns	0.320609	0.971551	T/ILC	CD4+ T	CD4+ Trm	Mixed
DDX60	ses_cd:is_ti	0.0547395	ns	0.320871	0.971981	T/ILC	CD4+ T	CD4+ Trm	Mixed
PCED1B	ses_cd:is_ti	0.0263443	ns	0.320931	0.971981	T/ILC	CD4+ T	CD4+ Trm	Mixed
NFE2L3	ses_cd:is_ti	0.0565857	ns	0.321594	0.973715	T/ILC	CD4+ T	CD4+ Trm	Mixed
RASSF7	ses_cd:is_ti	-0.0973316	ns	0.321914	0.974259	T/ILC	CD4+ T	CD4+ Trm	Mixed
TPP1	ses_cd:is_ti	0.0732199	ns	0.321954	0.974259	T/ILC	CD4+ T	CD4+ Trm	Mixed
ZNF45	ses_cd:is_ti	-0.0643781	ns	0.322361	0.974377	T/ILC	CD4+ T	CD4+ Trm	Mixed
PPP4R3A	ses_cd:is_ti	-0.0243662	ns	0.322731	0.974377	T/ILC	CD4+ T	CD4+ Trm	Mixed
MMADHC	ses_cd:is_ti	-0.0453212	ns	0.322986	0.974377	T/ILC	CD4+ T	CD4+ Trm	Mixed
TMEM71	ses_cd:is_ti	0.0419866	ns	0.32302	0.974377	T/ILC	CD4+ T	CD4+ Trm	Mixed
ADAL	ses_cd:is_ti	-0.0750056	ns	0.323062	0.974377	T/ILC	CD4+ T	CD4+ Trm	Mixed
CXCR3	ses_cd:is_ti	-0.0787443	ns	0.323138	0.974377	T/ILC	CD4+ T	CD4+ Trm	Mixed
IDH3G	ses_cd:is_ti	0.0740232	ns	0.323193	0.974377	T/ILC	CD4+ T	CD4+ Trm	Mixed
PPP1R14B	ses_cd:is_ti	0.0864764	ns	0.32344	0.974377	T/ILC	CD4+ T	CD4+ Trm	Mixed
AKAP10	ses_cd:is_ti	-0.0279839	ns	0.323635	0.974377	T/ILC	CD4+ T	CD4+ Trm	Mixed
SEC24D	ses_cd:is_ti	0.0619538	ns	0.323682	0.974377	T/ILC	CD4+ T	CD4+ Trm	Mixed
JPT1	ses_cd:is_ti	0.0855576	ns	0.323725	0.974377	T/ILC	CD4+ T	CD4+ Trm	Mixed
TMEM199	ses_cd:is_ti	-0.0713561	ns	0.323819	0.974377	T/ILC	CD4+ T	CD4+ Trm	Mixed
MYEF2	ses_cd:is_ti	-0.0746122	ns	0.323953	0.974377	T/ILC	CD4+ T	CD4+ Trm	Mixed
PDCD10	ses_cd:is_ti	-0.0355671	ns	0.324028	0.974377	T/ILC	CD4+ T	CD4+ Trm	Mixed
N4BP2	ses_cd:is_ti	0.0420161	ns	0.324288	0.974377	T/ILC	CD4+ T	CD4+ Trm	Mixed
BRI3	ses_cd:is_ti	0.0661952	ns	0.324328	0.974377	T/ILC	CD4+ T	CD4+ Trm	Mixed
ZBTB33	ses_cd:is_ti	0.0717881	ns	0.324442	0.974377	T/ILC	CD4+ T	CD4+ Trm	Mixed
SCML4	ses_cd:is_ti	-0.0313422	ns	0.324461	0.974377	T/ILC	CD4+ T	CD4+ Trm	Mixed
CAPNS1	ses_cd:is_ti	-0.0792081	ns	0.324612	0.974377	T/ILC	CD4+ T	CD4+ Trm	Mixed
STK3	ses_cd:is_ti	0.0860467	ns	0.324751	0.974377	T/ILC	CD4+ T	CD4+ Trm	Mixed
WBP4	ses_cd:is_ti	0.0488937	ns	0.32476	0.974377	T/ILC	CD4+ T	CD4+ Trm	Mixed
AC069277.1	ses_cd:is_ti	-0.10999	ns	0.324778	0.974377	T/ILC	CD4+ T	CD4+ Trm	Mixed
WWC3	ses_cd:is_ti	0.0533492	ns	0.324806	0.974377	T/ILC	CD4+ T	CD4+ Trm	Mixed
SPOP	ses_cd:is_ti	0.0293011	ns	0.324867	0.974377	T/ILC	CD4+ T	CD4+ Trm	Mixed
UBA7	ses_cd:is_ti	0.068362	ns	0.324902	0.974377	T/ILC	CD4+ T	CD4+ Trm	Mixed
TMX3	ses_cd:is_ti	0.0363191	ns	0.32511	0.974377	T/ILC	CD4+ T	CD4+ Trm	Mixed
KIAA0930	ses_cd:is_ti	0.0806081	ns	0.325142	0.974377	T/ILC	CD4+ T	CD4+ Trm	Mixed
RPS6KA5	ses_cd:is_ti	-0.0320249	ns	0.325257	0.974377	T/ILC	CD4+ T	CD4+ Trm	Mixed
RB1CC1	ses_cd:is_ti	0.033231	ns	0.325492	0.974377	T/ILC	CD4+ T	CD4+ Trm	Mixed
NDUFB1	ses_cd:is_ti	0.0800178	ns	0.325577	0.974377	T/ILC	CD4+ T	CD4+ Trm	Mixed
DMAC1	ses_cd:is_ti	-0.0860457	ns	0.325683	0.974377	T/ILC	CD4+ T	CD4+ Trm	Mixed
UNC45A	ses_cd:is_ti	0.0561442	ns	0.325786	0.974377	T/ILC	CD4+ T	CD4+ Trm	Mixed
XKR9	ses_cd:is_ti	-0.131216	ns	0.325799	0.974377	T/ILC	CD4+ T	CD4+ Trm	Mixed
ZNF587B	ses_cd:is_ti	0.0696189	ns	0.32583	0.974377	T/ILC	CD4+ T	CD4+ Trm	Mixed
RBMX	ses_cd:is_ti	-0.0262944	ns	0.326034	0.974377	T/ILC	CD4+ T	CD4+ Trm	Mixed
MRPS16	ses_cd:is_ti	0.0644227	ns	0.326104	0.974377	T/ILC	CD4+ T	CD4+ Trm	Mixed
MTCH1	ses_cd:is_ti	0.0389377	ns	0.326138	0.974377	T/ILC	CD4+ T	CD4+ Trm	Mixed
AC010967.1	ses_cd:is_ti	-0.11086	ns	0.326141	0.974377	T/ILC	CD4+ T	CD4+ Trm	Mixed
ABHD14B	ses_cd:is_ti	-0.0787284	ns	0.326144	0.974377	T/ILC	CD4+ T	CD4+ Trm	Mixed
AMPD3	ses_cd:is_ti	-0.0665416	ns	0.32621	0.974377	T/ILC	CD4+ T	CD4+ Trm	Mixed
AC106795.3	ses_cd:is_ti	-0.0622589	ns	0.326244	0.974377	T/ILC	CD4+ T	CD4+ Trm	Mixed
MYO1E	ses_cd:is_ti	-0.141753	ns	0.326348	0.974377	T/ILC	CD4+ T	CD4+ Trm	Mixed
TMEM50B	ses_cd:is_ti	-0.0401571	ns	0.326469	0.974377	T/ILC	CD4+ T	CD4+ Trm	Mixed
CISD2	ses_cd:is_ti	-0.0469599	ns	0.326503	0.974377	T/ILC	CD4+ T	CD4+ Trm	Mixed
ATP5MC1	ses_cd:is_ti	0.0965261	ns	0.326557	0.974377	T/ILC	CD4+ T	CD4+ Trm	Mixed
REX1BD	ses_cd:is_ti	0.0566634	ns	0.326588	0.974377	T/ILC	CD4+ T	CD4+ Trm	Mixed
CPOX	ses_cd:is_ti	-0.0601605	ns	0.326643	0.974377	T/ILC	CD4+ T	CD4+ Trm	Mixed
SLC13A4	ses_cd:is_ti	-0.0779236	ns	0.326654	0.974377	T/ILC	CD4+ T	CD4+ Trm	Mixed
KTN1-AS1	ses_cd:is_ti	-0.0860181	ns	0.326675	0.974377	T/ILC	CD4+ T	CD4+ Trm	Mixed
SRP14	ses_cd:is_ti	-0.0632353	ns	0.326686	0.974377	T/ILC	CD4+ T	CD4+ Trm	Mixed
SLC30A5	ses_cd:is_ti	-0.0388867	ns	0.326799	0.974377	T/ILC	CD4+ T	CD4+ Trm	Mixed
NEK9	ses_cd:is_ti	0.0364793	ns	0.326805	0.974377	T/ILC	CD4+ T	CD4+ Trm	Mixed
MORC3	ses_cd:is_ti	0.0291455	ns	0.326865	0.974377	T/ILC	CD4+ T	CD4+ Trm	Mixed
IFT20	ses_cd:is_ti	0.0668847	ns	0.327087	0.974377	T/ILC	CD4+ T	CD4+ Trm	Mixed
WNT7A	ses_cd:is_ti	-0.0788783	ns	0.327129	0.974377	T/ILC	CD4+ T	CD4+ Trm	Mixed
TIMM10B	ses_cd:is_ti	-0.0610155	ns	0.327202	0.974377	T/ILC	CD4+ T	CD4+ Trm	Mixed
NR1H3	ses_cd:is_ti	0.0662205	ns	0.327248	0.974377	T/ILC	CD4+ T	CD4+ Trm	Mixed
TANC2	ses_cd:is_ti	-0.0555612	ns	0.327253	0.974377	T/ILC	CD4+ T	CD4+ Trm	Mixed
LARP1B	ses_cd:is_ti	-0.0872529	ns	0.327669	0.974377	T/ILC	CD4+ T	CD4+ Trm	Mixed
AP4S1	ses_cd:is_ti	-0.0501496	ns	0.327699	0.974377	T/ILC	CD4+ T	CD4+ Trm	Mixed
ZNF384	ses_cd:is_ti	0.0528812	ns	0.327727	0.974377	T/ILC	CD4+ T	CD4+ Trm	Mixed
RCC1	ses_cd:is_ti	0.0507536	ns	0.327822	0.974377	T/ILC	CD4+ T	CD4+ Trm	Mixed
PRIMPOL	ses_cd:is_ti	0.0483074	ns	0.327884	0.974377	T/ILC	CD4+ T	CD4+ Trm	Mixed
TNFAIP3	ses_cd:is_ti	0.0626634	ns	0.327902	0.974377	T/ILC	CD4+ T	CD4+ Trm	Mixed
LINC00667	ses_cd:is_ti	0.0554501	ns	0.327905	0.974377	T/ILC	CD4+ T	CD4+ Trm	Mixed
SNRNP40	ses_cd:is_ti	0.0466569	ns	0.327953	0.974377	T/ILC	CD4+ T	CD4+ Trm	Mixed
ENTPD1	ses_cd:is_ti	0.0821433	ns	0.328144	0.9745	T/ILC	CD4+ T	CD4+ Trm	Mixed
TTC28	ses_cd:is_ti	-0.0876445	ns	0.328217	0.9745	T/ILC	CD4+ T	CD4+ Trm	Mixed
STARD4	ses_cd:is_ti	-0.0758304	ns	0.328326	0.9745	T/ILC	CD4+ T	CD4+ Trm	Mixed
AC011466.3	ses_cd:is_ti	0.0708755	ns	0.328355	0.9745	T/ILC	CD4+ T	CD4+ Trm	Mixed
TCF3	ses_cd:is_ti	-0.0552593	ns	0.328542	0.974787	T/ILC	CD4+ T	CD4+ Trm	Mixed
VWA5B1	ses_cd:is_ti	-0.0790176	ns	0.328669	0.974885	T/ILC	CD4+ T	CD4+ Trm	Mixed
BACE1	ses_cd:is_ti	-0.0739643	ns	0.328842	0.974885	T/ILC	CD4+ T	CD4+ Trm	Mixed
AC141424.1	ses_cd:is_ti	0.0702509	ns	0.329052	0.974885	T/ILC	CD4+ T	CD4+ Trm	Mixed
MAP4K5	ses_cd:is_ti	0.0322288	ns	0.329092	0.974885	T/ILC	CD4+ T	CD4+ Trm	Mixed
DNAJC3-DT	ses_cd:is_ti	-0.0719397	ns	0.329097	0.974885	T/ILC	CD4+ T	CD4+ Trm	Mixed
NR2C2	ses_cd:is_ti	0.0271766	ns	0.329118	0.974885	T/ILC	CD4+ T	CD4+ Trm	Mixed
RTRAF	ses_cd:is_ti	-0.0631666	ns	0.329835	0.975798	T/ILC	CD4+ T	CD4+ Trm	Mixed
AL049875.1	ses_cd:is_ti	-0.076501	ns	0.33001	0.975798	T/ILC	CD4+ T	CD4+ Trm	Mixed
NSMCE3	ses_cd:is_ti	0.0766162	ns	0.330029	0.975798	T/ILC	CD4+ T	CD4+ Trm	Mixed
ABCD4	ses_cd:is_ti	-0.0486924	ns	0.330184	0.975798	T/ILC	CD4+ T	CD4+ Trm	Mixed
PHKA2	ses_cd:is_ti	-0.0477487	ns	0.33024	0.975798	T/ILC	CD4+ T	CD4+ Trm	Mixed
AC104123.1	ses_cd:is_ti	-0.0871125	ns	0.330289	0.975798	T/ILC	CD4+ T	CD4+ Trm	Mixed
ALKBH5	ses_cd:is_ti	-0.0516085	ns	0.330301	0.975798	T/ILC	CD4+ T	CD4+ Trm	Mixed
AL357793.2	ses_cd:is_ti	-0.100406	ns	0.330447	0.975798	T/ILC	CD4+ T	CD4+ Trm	Mixed
RRP15	ses_cd:is_ti	-0.0543661	ns	0.330453	0.975798	T/ILC	CD4+ T	CD4+ Trm	Mixed
PRKAB1	ses_cd:is_ti	0.0772221	ns	0.330529	0.975798	T/ILC	CD4+ T	CD4+ Trm	Mixed
MICAL3	ses_cd:is_ti	0.0854131	ns	0.330687	0.975798	T/ILC	CD4+ T	CD4+ Trm	Mixed
B4GALT4-AS1	ses_cd:is_ti	-0.0815009	ns	0.330816	0.975798	T/ILC	CD4+ T	CD4+ Trm	Mixed
FAM98A	ses_cd:is_ti	-0.0550936	ns	0.330828	0.975798	T/ILC	CD4+ T	CD4+ Trm	Mixed
ARL3	ses_cd:is_ti	-0.0540456	ns	0.330899	0.975798	T/ILC	CD4+ T	CD4+ Trm	Mixed
AC092338.2	ses_cd:is_ti	0.0852508	ns	0.331026	0.975798	T/ILC	CD4+ T	CD4+ Trm	Mixed
ZNF143	ses_cd:is_ti	-0.0397347	ns	0.331114	0.975798	T/ILC	CD4+ T	CD4+ Trm	Mixed
RFX1	ses_cd:is_ti	0.045453	ns	0.331273	0.975798	T/ILC	CD4+ T	CD4+ Trm	Mixed
PARP4	ses_cd:is_ti	0.0299294	ns	0.331669	0.975798	T/ILC	CD4+ T	CD4+ Trm	Mixed
LARP4	ses_cd:is_ti	0.038942	ns	0.331882	0.975798	T/ILC	CD4+ T	CD4+ Trm	Mixed
POU5F2	ses_cd:is_ti	0.0563875	ns	0.331883	0.975798	T/ILC	CD4+ T	CD4+ Trm	Mixed
COX5B	ses_cd:is_ti	0.0886507	ns	0.331912	0.975798	T/ILC	CD4+ T	CD4+ Trm	Mixed
PRR7-AS1	ses_cd:is_ti	0.0756013	ns	0.33207	0.975798	T/ILC	CD4+ T	CD4+ Trm	Mixed
DUSP10	ses_cd:is_ti	-0.0664863	ns	0.332108	0.975798	T/ILC	CD4+ T	CD4+ Trm	Mixed
AC022540.1	ses_cd:is_ti	-0.074514	ns	0.332145	0.975798	T/ILC	CD4+ T	CD4+ Trm	Mixed
GALNT3	ses_cd:is_ti	0.107295	ns	0.332165	0.975798	T/ILC	CD4+ T	CD4+ Trm	Mixed
PDCD6	ses_cd:is_ti	0.050011	ns	0.33229	0.975798	T/ILC	CD4+ T	CD4+ Trm	Mixed
UFSP2	ses_cd:is_ti	0.0607251	ns	0.332322	0.975798	T/ILC	CD4+ T	CD4+ Trm	Mixed
GDI1	ses_cd:is_ti	-0.0527683	ns	0.33241	0.975798	T/ILC	CD4+ T	CD4+ Trm	Mixed
ITGB1	ses_cd:is_ti	0.0514372	ns	0.332525	0.975798	T/ILC	CD4+ T	CD4+ Trm	Mixed
UBQLN4	ses_cd:is_ti	0.0623223	ns	0.332596	0.975798	T/ILC	CD4+ T	CD4+ Trm	Mixed
LNX2	ses_cd:is_ti	0.0717214	ns	0.332676	0.975798	T/ILC	CD4+ T	CD4+ Trm	Mixed
RARRES1	ses_cd:is_ti	-0.12331	ns	0.332725	0.975798	T/ILC	CD4+ T	CD4+ Trm	Mixed
CHODL	ses_cd:is_ti	0.103491	ns	0.332754	0.975798	T/ILC	CD4+ T	CD4+ Trm	Mixed
PRKCA	ses_cd:is_ti	-0.0383236	ns	0.332978	0.975798	T/ILC	CD4+ T	CD4+ Trm	Mixed
TMEM206	ses_cd:is_ti	0.0489788	ns	0.33298	0.975798	T/ILC	CD4+ T	CD4+ Trm	Mixed
AC104389.4	ses_cd:is_ti	0.0743084	ns	0.333007	0.975798	T/ILC	CD4+ T	CD4+ Trm	Mixed
MYO19	ses_cd:is_ti	0.04546	ns	0.333091	0.975798	T/ILC	CD4+ T	CD4+ Trm	Mixed
WDR4	ses_cd:is_ti	0.0637946	ns	0.333126	0.975798	T/ILC	CD4+ T	CD4+ Trm	Mixed
ARHGEF12	ses_cd:is_ti	0.0858458	ns	0.333265	0.975798	T/ILC	CD4+ T	CD4+ Trm	Mixed
YKT6	ses_cd:is_ti	0.0635468	ns	0.333302	0.975798	T/ILC	CD4+ T	CD4+ Trm	Mixed
EHMT1	ses_cd:is_ti	0.0270492	ns	0.333314	0.975798	T/ILC	CD4+ T	CD4+ Trm	Mixed
CISD1	ses_cd:is_ti	0.0922769	ns	0.333374	0.975798	T/ILC	CD4+ T	CD4+ Trm	Mixed
SMYD4	ses_cd:is_ti	-0.0393454	ns	0.333385	0.975798	T/ILC	CD4+ T	CD4+ Trm	Mixed
DNAJC27-AS1	ses_cd:is_ti	0.067589	ns	0.333512	0.975798	T/ILC	CD4+ T	CD4+ Trm	Mixed
ARSK	ses_cd:is_ti	0.0629198	ns	0.333876	0.975798	T/ILC	CD4+ T	CD4+ Trm	Mixed
RUVBL2	ses_cd:is_ti	0.0706124	ns	0.333979	0.975798	T/ILC	CD4+ T	CD4+ Trm	Mixed
IGBP1	ses_cd:is_ti	0.0505946	ns	0.334052	0.975798	T/ILC	CD4+ T	CD4+ Trm	Mixed
ANGPT2	ses_cd:is_ti	0.0604419	ns	0.33411	0.975798	T/ILC	CD4+ T	CD4+ Trm	Mixed
TAF6	ses_cd:is_ti	-0.0662195	ns	0.334128	0.975798	T/ILC	CD4+ T	CD4+ Trm	Mixed
FCHO1	ses_cd:is_ti	0.0469701	ns	0.334135	0.975798	T/ILC	CD4+ T	CD4+ Trm	Mixed
TIMM50	ses_cd:is_ti	-0.0848652	ns	0.334183	0.975798	T/ILC	CD4+ T	CD4+ Trm	Mixed
HNRNPC	ses_cd:is_ti	0.0242784	ns	0.334208	0.975798	T/ILC	CD4+ T	CD4+ Trm	Mixed
TMEM63A	ses_cd:is_ti	0.03455	ns	0.334276	0.975798	T/ILC	CD4+ T	CD4+ Trm	Mixed
IL6ST	ses_cd:is_ti	0.0545945	ns	0.334309	0.975798	T/ILC	CD4+ T	CD4+ Trm	Mixed
LGALS3BP	ses_cd:is_ti	-0.0939892	ns	0.334507	0.976113	T/ILC	CD4+ T	CD4+ Trm	Mixed
UTP3	ses_cd:is_ti	0.0597959	ns	0.334666	0.976186	T/ILC	CD4+ T	CD4+ Trm	Mixed
SCAF1	ses_cd:is_ti	0.0628296	ns	0.334751	0.976186	T/ILC	CD4+ T	CD4+ Trm	Mixed
ELOVL1	ses_cd:is_ti	-0.0861496	ns	0.334894	0.976186	T/ILC	CD4+ T	CD4+ Trm	Mixed
PLCB2	ses_cd:is_ti	0.0669475	ns	0.334894	0.976186	T/ILC	CD4+ T	CD4+ Trm	Mixed
WDR5	ses_cd:is_ti	0.0517463	ns	0.335105	0.976207	T/ILC	CD4+ T	CD4+ Trm	Mixed
MCM6	ses_cd:is_ti	0.0579829	ns	0.335329	0.976207	T/ILC	CD4+ T	CD4+ Trm	Mixed
PPP2R1A	ses_cd:is_ti	0.0643384	ns	0.3354	0.976207	T/ILC	CD4+ T	CD4+ Trm	Mixed
TTF1	ses_cd:is_ti	0.045574	ns	0.335406	0.976207	T/ILC	CD4+ T	CD4+ Trm	Mixed
AC104035.1	ses_cd:is_ti	0.0911547	ns	0.335467	0.976207	T/ILC	CD4+ T	CD4+ Trm	Mixed
DCAF1	ses_cd:is_ti	0.0326701	ns	0.33547	0.976207	T/ILC	CD4+ T	CD4+ Trm	Mixed
APPBP2	ses_cd:is_ti	0.0276253	ns	0.335546	0.976207	T/ILC	CD4+ T	CD4+ Trm	Mixed
CENPB	ses_cd:is_ti	-0.0767739	ns	0.335625	0.976207	T/ILC	CD4+ T	CD4+ Trm	Mixed
LINC00299	ses_cd:is_ti	0.0947366	ns	0.335718	0.976215	T/ILC	CD4+ T	CD4+ Trm	Mixed
CRIP1	ses_cd:is_ti	-0.0759788	ns	0.336227	0.977386	T/ILC	CD4+ T	CD4+ Trm	Mixed
SRSF5	ses_cd:is_ti	0.0281635	ns	0.336302	0.977386	T/ILC	CD4+ T	CD4+ Trm	Mixed
CD3D	ses_cd:is_ti	-0.0556193	ns	0.336395	0.977392	T/ILC	CD4+ T	CD4+ Trm	Mixed
MYO15B	ses_cd:is_ti	-0.0750515	ns	0.336507	0.977429	T/ILC	CD4+ T	CD4+ Trm	Mixed
ZNF627	ses_cd:is_ti	0.0535875	ns	0.336648	0.977429	T/ILC	CD4+ T	CD4+ Trm	Mixed
ASMTL-AS1	ses_cd:is_ti	-0.0685274	ns	0.336679	0.977429	T/ILC	CD4+ T	CD4+ Trm	Mixed
RNF175	ses_cd:is_ti	-0.114558	ns	0.337239	0.977778	T/ILC	CD4+ T	CD4+ Trm	Mixed
NKRF	ses_cd:is_ti	-0.0607798	ns	0.337257	0.977778	T/ILC	CD4+ T	CD4+ Trm	Mixed
LEF1	ses_cd:is_ti	0.0805788	ns	0.337262	0.977778	T/ILC	CD4+ T	CD4+ Trm	Mixed
AC092747.4	ses_cd:is_ti	-0.0710716	ns	0.337494	0.977778	T/ILC	CD4+ T	CD4+ Trm	Mixed
CNPY4	ses_cd:is_ti	-0.060781	ns	0.337585	0.977778	T/ILC	CD4+ T	CD4+ Trm	Mixed
EIF3D	ses_cd:is_ti	-0.0458739	ns	0.337805	0.977778	T/ILC	CD4+ T	CD4+ Trm	Mixed
PPP1R21	ses_cd:is_ti	-0.0255227	ns	0.337819	0.977778	T/ILC	CD4+ T	CD4+ Trm	Mixed
ATL3	ses_cd:is_ti	0.0457581	ns	0.337874	0.977778	T/ILC	CD4+ T	CD4+ Trm	Mixed
SLC35D1	ses_cd:is_ti	0.0480084	ns	0.337887	0.977778	T/ILC	CD4+ T	CD4+ Trm	Mixed
OTUB1	ses_cd:is_ti	-0.0558011	ns	0.337965	0.977778	T/ILC	CD4+ T	CD4+ Trm	Mixed
ABAT	ses_cd:is_ti	0.0507505	ns	0.338051	0.977778	T/ILC	CD4+ T	CD4+ Trm	Mixed
HAUS5	ses_cd:is_ti	-0.0601777	ns	0.33834	0.977778	T/ILC	CD4+ T	CD4+ Trm	Mixed
DCK	ses_cd:is_ti	-0.0589836	ns	0.33834	0.977778	T/ILC	CD4+ T	CD4+ Trm	Mixed
ALKBH6	ses_cd:is_ti	-0.0692702	ns	0.33871	0.977778	T/ILC	CD4+ T	CD4+ Trm	Mixed
SH2D2A	ses_cd:is_ti	0.0610167	ns	0.33881	0.977778	T/ILC	CD4+ T	CD4+ Trm	Mixed
TNPO3	ses_cd:is_ti	0.0332987	ns	0.339066	0.977778	T/ILC	CD4+ T	CD4+ Trm	Mixed
ATP6AP1	ses_cd:is_ti	-0.0723432	ns	0.339071	0.977778	T/ILC	CD4+ T	CD4+ Trm	Mixed
PRKCE	ses_cd:is_ti	0.0408949	ns	0.339105	0.977778	T/ILC	CD4+ T	CD4+ Trm	Mixed
MAK16	ses_cd:is_ti	-0.052738	ns	0.339107	0.977778	T/ILC	CD4+ T	CD4+ Trm	Mixed
WDR78	ses_cd:is_ti	-0.0756287	ns	0.339169	0.977778	T/ILC	CD4+ T	CD4+ Trm	Mixed
CMSS1	ses_cd:is_ti	-0.042858	ns	0.339338	0.977778	T/ILC	CD4+ T	CD4+ Trm	Mixed
PLEKHG1	ses_cd:is_ti	0.0853368	ns	0.339344	0.977778	T/ILC	CD4+ T	CD4+ Trm	Mixed
ACTR3C	ses_cd:is_ti	0.0525128	ns	0.339459	0.977778	T/ILC	CD4+ T	CD4+ Trm	Mixed
C12orf60	ses_cd:is_ti	-0.081002	ns	0.339485	0.977778	T/ILC	CD4+ T	CD4+ Trm	Mixed
ZSWIM5	ses_cd:is_ti	-0.0849565	ns	0.33958	0.977778	T/ILC	CD4+ T	CD4+ Trm	Mixed
CSNK1G1	ses_cd:is_ti	-0.0575718	ns	0.339636	0.977778	T/ILC	CD4+ T	CD4+ Trm	Mixed
AC006030.1	ses_cd:is_ti	0.0589638	ns	0.340063	0.977778	T/ILC	CD4+ T	CD4+ Trm	Mixed
YME1L1	ses_cd:is_ti	0.0252355	ns	0.340075	0.977778	T/ILC	CD4+ T	CD4+ Trm	Mixed
UBE2V1	ses_cd:is_ti	0.0609904	ns	0.340082	0.977778	T/ILC	CD4+ T	CD4+ Trm	Mixed
CD69	ses_cd:is_ti	-0.0765117	ns	0.340115	0.977778	T/ILC	CD4+ T	CD4+ Trm	Mixed
Z97353.2	ses_cd:is_ti	-0.0813594	ns	0.340182	0.977778	T/ILC	CD4+ T	CD4+ Trm	Mixed
VAMP1	ses_cd:is_ti	0.0523737	ns	0.340322	0.977778	T/ILC	CD4+ T	CD4+ Trm	Mixed
COMMD1	ses_cd:is_ti	0.0332092	ns	0.34034	0.977778	T/ILC	CD4+ T	CD4+ Trm	Mixed
MRPS34	ses_cd:is_ti	-0.0626291	ns	0.340694	0.977778	T/ILC	CD4+ T	CD4+ Trm	Mixed
PGBD2	ses_cd:is_ti	-0.071806	ns	0.340739	0.977778	T/ILC	CD4+ T	CD4+ Trm	Mixed
AC007566.1	ses_cd:is_ti	0.0633798	ns	0.34079	0.977778	T/ILC	CD4+ T	CD4+ Trm	Mixed
UQCRC1	ses_cd:is_ti	0.118908	ns	0.340841	0.977778	T/ILC	CD4+ T	CD4+ Trm	Mixed
DDX46	ses_cd:is_ti	0.0264929	ns	0.340844	0.977778	T/ILC	CD4+ T	CD4+ Trm	Mixed
FAM107B	ses_cd:is_ti	0.0295492	ns	0.341109	0.977778	T/ILC	CD4+ T	CD4+ Trm	Mixed
RBM23	ses_cd:is_ti	0.0451227	ns	0.34118	0.977778	T/ILC	CD4+ T	CD4+ Trm	Mixed
OLFM4	ses_cd:is_ti	-0.101215	ns	0.341497	0.977778	T/ILC	CD4+ T	CD4+ Trm	Mixed
MAP2K2	ses_cd:is_ti	0.0587787	ns	0.341504	0.977778	T/ILC	CD4+ T	CD4+ Trm	Mixed
STK38L	ses_cd:is_ti	0.053835	ns	0.341613	0.977778	T/ILC	CD4+ T	CD4+ Trm	Mixed
CASP7	ses_cd:is_ti	0.0809289	ns	0.341738	0.977778	T/ILC	CD4+ T	CD4+ Trm	Mixed
GTF3C3	ses_cd:is_ti	-0.0567668	ns	0.341756	0.977778	T/ILC	CD4+ T	CD4+ Trm	Mixed
TNRC6B	ses_cd:is_ti	0.021903	ns	0.341916	0.977778	T/ILC	CD4+ T	CD4+ Trm	Mixed
COG2	ses_cd:is_ti	-0.0447927	ns	0.341994	0.977778	T/ILC	CD4+ T	CD4+ Trm	Mixed
AASS	ses_cd:is_ti	-0.0763716	ns	0.34215	0.977778	T/ILC	CD4+ T	CD4+ Trm	Mixed
EIF4G1	ses_cd:is_ti	-0.0580611	ns	0.342274	0.977778	T/ILC	CD4+ T	CD4+ Trm	Mixed
GLI4	ses_cd:is_ti	0.0638276	ns	0.342366	0.977778	T/ILC	CD4+ T	CD4+ Trm	Mixed
SMYD3	ses_cd:is_ti	0.0264203	ns	0.34244	0.977778	T/ILC	CD4+ T	CD4+ Trm	Mixed
PAF1	ses_cd:is_ti	-0.0816551	ns	0.342456	0.977778	T/ILC	CD4+ T	CD4+ Trm	Mixed
PAXIP1-AS1	ses_cd:is_ti	-0.0619483	ns	0.342462	0.977778	T/ILC	CD4+ T	CD4+ Trm	Mixed
LINC02340	ses_cd:is_ti	0.0609261	ns	0.342583	0.977778	T/ILC	CD4+ T	CD4+ Trm	Mixed
ABCC1	ses_cd:is_ti	0.0308153	ns	0.342787	0.977778	T/ILC	CD4+ T	CD4+ Trm	Mixed
SMPD4	ses_cd:is_ti	-0.0481751	ns	0.342865	0.977778	T/ILC	CD4+ T	CD4+ Trm	Mixed
ZFYVE21	ses_cd:is_ti	0.0682568	ns	0.343026	0.977778	T/ILC	CD4+ T	CD4+ Trm	Mixed
SLFN12L	ses_cd:is_ti	0.0295001	ns	0.34312	0.977778	T/ILC	CD4+ T	CD4+ Trm	Mixed
PIBF1	ses_cd:is_ti	-0.0225049	ns	0.343228	0.977778	T/ILC	CD4+ T	CD4+ Trm	Mixed
ZFP36L1	ses_cd:is_ti	0.0386715	ns	0.3435	0.977778	T/ILC	CD4+ T	CD4+ Trm	Mixed
UBE2D3	ses_cd:is_ti	-0.0216216	ns	0.343795	0.977778	T/ILC	CD4+ T	CD4+ Trm	Mixed
AC078881.1	ses_cd:is_ti	-0.0589043	ns	0.34383	0.977778	T/ILC	CD4+ T	CD4+ Trm	Mixed
ATP2B1	ses_cd:is_ti	-0.0285837	ns	0.343871	0.977778	T/ILC	CD4+ T	CD4+ Trm	Mixed
DARS-AS1	ses_cd:is_ti	0.0667939	ns	0.343872	0.977778	T/ILC	CD4+ T	CD4+ Trm	Mixed
CIITA	ses_cd:is_ti	0.0821097	ns	0.343913	0.977778	T/ILC	CD4+ T	CD4+ Trm	Mixed
SCP2	ses_cd:is_ti	0.0964704	ns	0.343949	0.977778	T/ILC	CD4+ T	CD4+ Trm	Mixed
HCG27	ses_cd:is_ti	0.0542623	ns	0.344018	0.977778	T/ILC	CD4+ T	CD4+ Trm	Mixed
COMMD8	ses_cd:is_ti	-0.0670136	ns	0.344025	0.977778	T/ILC	CD4+ T	CD4+ Trm	Mixed
LINC02325	ses_cd:is_ti	0.0491076	ns	0.344073	0.977778	T/ILC	CD4+ T	CD4+ Trm	Mixed
GON7	ses_cd:is_ti	0.0661303	ns	0.344188	0.977778	T/ILC	CD4+ T	CD4+ Trm	Mixed
ADNP-AS1	ses_cd:is_ti	0.0735377	ns	0.344196	0.977778	T/ILC	CD4+ T	CD4+ Trm	Mixed
WDR37	ses_cd:is_ti	0.0254193	ns	0.344257	0.977778	T/ILC	CD4+ T	CD4+ Trm	Mixed
MPV17L	ses_cd:is_ti	0.101661	ns	0.344288	0.977778	T/ILC	CD4+ T	CD4+ Trm	Mixed
PPDPF	ses_cd:is_ti	-0.0689892	ns	0.344321	0.977778	T/ILC	CD4+ T	CD4+ Trm	Mixed
C20orf194	ses_cd:is_ti	-0.0479544	ns	0.34433	0.977778	T/ILC	CD4+ T	CD4+ Trm	Mixed
RAB40B	ses_cd:is_ti	-0.0772092	ns	0.344483	0.977778	T/ILC	CD4+ T	CD4+ Trm	Mixed
SPN	ses_cd:is_ti	-0.0440256	ns	0.344533	0.977778	T/ILC	CD4+ T	CD4+ Trm	Mixed
MGAT5	ses_cd:is_ti	-0.0428433	ns	0.344688	0.977778	T/ILC	CD4+ T	CD4+ Trm	Mixed
METTL6	ses_cd:is_ti	0.0435499	ns	0.344746	0.977778	T/ILC	CD4+ T	CD4+ Trm	Mixed
TULP3	ses_cd:is_ti	0.061272	ns	0.344864	0.977778	T/ILC	CD4+ T	CD4+ Trm	Mixed
PQBP1	ses_cd:is_ti	-0.0697223	ns	0.345054	0.977778	T/ILC	CD4+ T	CD4+ Trm	Mixed
TMEM123	ses_cd:is_ti	-0.0352023	ns	0.345078	0.977778	T/ILC	CD4+ T	CD4+ Trm	Mixed
NASP	ses_cd:is_ti	0.0427679	ns	0.345093	0.977778	T/ILC	CD4+ T	CD4+ Trm	Mixed
DPP7	ses_cd:is_ti	0.0515115	ns	0.345111	0.977778	T/ILC	CD4+ T	CD4+ Trm	Mixed
PPIAL4G	ses_cd:is_ti	0.0559491	ns	0.345137	0.977778	T/ILC	CD4+ T	CD4+ Trm	Mixed
FAM192A	ses_cd:is_ti	0.0319679	ns	0.345317	0.977778	T/ILC	CD4+ T	CD4+ Trm	Mixed
DAD1	ses_cd:is_ti	0.0489197	ns	0.345352	0.977778	T/ILC	CD4+ T	CD4+ Trm	Mixed
AC100830.1	ses_cd:is_ti	-0.0617001	ns	0.345424	0.977778	T/ILC	CD4+ T	CD4+ Trm	Mixed
COPG1	ses_cd:is_ti	-0.0478347	ns	0.345605	0.977778	T/ILC	CD4+ T	CD4+ Trm	Mixed
PLD1	ses_cd:is_ti	0.118006	ns	0.345749	0.977778	T/ILC	CD4+ T	CD4+ Trm	Mixed
AC005037.1	ses_cd:is_ti	0.057	ns	0.34587	0.977778	T/ILC	CD4+ T	CD4+ Trm	Mixed
MRPL13	ses_cd:is_ti	-0.0562997	ns	0.345935	0.977778	T/ILC	CD4+ T	CD4+ Trm	Mixed
SDHAF3	ses_cd:is_ti	-0.0625976	ns	0.345978	0.977778	T/ILC	CD4+ T	CD4+ Trm	Mixed
NUDT2	ses_cd:is_ti	-0.0516134	ns	0.346012	0.977778	T/ILC	CD4+ T	CD4+ Trm	Mixed
HOOK2	ses_cd:is_ti	-0.0658716	ns	0.346031	0.977778	T/ILC	CD4+ T	CD4+ Trm	Mixed
CCNJ	ses_cd:is_ti	0.0611313	ns	0.346104	0.977778	T/ILC	CD4+ T	CD4+ Trm	Mixed
AC024084.1	ses_cd:is_ti	0.0737762	ns	0.346123	0.977778	T/ILC	CD4+ T	CD4+ Trm	Mixed
USP32	ses_cd:is_ti	0.0320457	ns	0.346443	0.977778	T/ILC	CD4+ T	CD4+ Trm	Mixed
ARPP19	ses_cd:is_ti	0.0437182	ns	0.34646	0.977778	T/ILC	CD4+ T	CD4+ Trm	Mixed
PDCD4	ses_cd:is_ti	0.0381977	ns	0.34651	0.977778	T/ILC	CD4+ T	CD4+ Trm	Mixed
ARRDC1-AS1	ses_cd:is_ti	-0.0617799	ns	0.346546	0.977778	T/ILC	CD4+ T	CD4+ Trm	Mixed
ZNF18	ses_cd:is_ti	0.051567	ns	0.346618	0.977778	T/ILC	CD4+ T	CD4+ Trm	Mixed
KBTBD3	ses_cd:is_ti	0.0688246	ns	0.346677	0.977778	T/ILC	CD4+ T	CD4+ Trm	Mixed
FASTKD2	ses_cd:is_ti	0.0426261	ns	0.346803	0.977778	T/ILC	CD4+ T	CD4+ Trm	Mixed
HIST1H2AG	ses_cd:is_ti	0.0834504	ns	0.346806	0.977778	T/ILC	CD4+ T	CD4+ Trm	Mixed
GON4L	ses_cd:is_ti	0.0235866	ns	0.346864	0.977778	T/ILC	CD4+ T	CD4+ Trm	Mixed
INTS14	ses_cd:is_ti	0.0539525	ns	0.346869	0.977778	T/ILC	CD4+ T	CD4+ Trm	Mixed
CBWD6	ses_cd:is_ti	-0.0676012	ns	0.346966	0.977778	T/ILC	CD4+ T	CD4+ Trm	Mixed
KLHL11	ses_cd:is_ti	-0.06223	ns	0.346982	0.977778	T/ILC	CD4+ T	CD4+ Trm	Mixed
AC005670.2	ses_cd:is_ti	0.0610344	ns	0.347037	0.977778	T/ILC	CD4+ T	CD4+ Trm	Mixed
NFS1	ses_cd:is_ti	-0.0668008	ns	0.347124	0.977778	T/ILC	CD4+ T	CD4+ Trm	Mixed
ACTL6A	ses_cd:is_ti	-0.0448277	ns	0.347171	0.977778	T/ILC	CD4+ T	CD4+ Trm	Mixed
ZAP70	ses_cd:is_ti	0.0299788	ns	0.347249	0.977778	T/ILC	CD4+ T	CD4+ Trm	Mixed
TLDC1	ses_cd:is_ti	-0.058561	ns	0.347398	0.977778	T/ILC	CD4+ T	CD4+ Trm	Mixed
TRIM41	ses_cd:is_ti	-0.051709	ns	0.347465	0.977778	T/ILC	CD4+ T	CD4+ Trm	Mixed
TSPAN32	ses_cd:is_ti	0.0741563	ns	0.34748	0.977778	T/ILC	CD4+ T	CD4+ Trm	Mixed
TBC1D16	ses_cd:is_ti	-0.0674564	ns	0.347834	0.977778	T/ILC	CD4+ T	CD4+ Trm	Mixed
PRPF4B	ses_cd:is_ti	-0.0255158	ns	0.347905	0.977778	T/ILC	CD4+ T	CD4+ Trm	Mixed
PDZD8	ses_cd:is_ti	0.0394292	ns	0.348082	0.977778	T/ILC	CD4+ T	CD4+ Trm	Mixed
LINC01229	ses_cd:is_ti	0.114465	ns	0.348183	0.977778	T/ILC	CD4+ T	CD4+ Trm	Mixed
AC026347.1	ses_cd:is_ti	0.0528833	ns	0.348377	0.977778	T/ILC	CD4+ T	CD4+ Trm	Mixed
AC010273.1	ses_cd:is_ti	-0.0750953	ns	0.348484	0.977778	T/ILC	CD4+ T	CD4+ Trm	Mixed
SNAI3-AS1	ses_cd:is_ti	0.0658555	ns	0.348727	0.977778	T/ILC	CD4+ T	CD4+ Trm	Mixed
ARRDC3-AS1	ses_cd:is_ti	-0.060539	ns	0.348851	0.977778	T/ILC	CD4+ T	CD4+ Trm	Mixed
GPAT3	ses_cd:is_ti	-0.103668	ns	0.348932	0.977778	T/ILC	CD4+ T	CD4+ Trm	Mixed
AC074117.1	ses_cd:is_ti	-0.0656008	ns	0.349074	0.977778	T/ILC	CD4+ T	CD4+ Trm	Mixed
S100A6	ses_cd:is_ti	-0.0899152	ns	0.349131	0.977778	T/ILC	CD4+ T	CD4+ Trm	Mixed
TOMM34	ses_cd:is_ti	-0.061028	ns	0.34923	0.977778	T/ILC	CD4+ T	CD4+ Trm	Mixed
MSI2	ses_cd:is_ti	0.0297453	ns	0.349241	0.977778	T/ILC	CD4+ T	CD4+ Trm	Mixed
ZNF519	ses_cd:is_ti	-0.0521192	ns	0.3494	0.977778	T/ILC	CD4+ T	CD4+ Trm	Mixed
EXOSC2	ses_cd:is_ti	0.0618757	ns	0.349551	0.977778	T/ILC	CD4+ T	CD4+ Trm	Mixed
FAM98C	ses_cd:is_ti	0.0602828	ns	0.349573	0.977778	T/ILC	CD4+ T	CD4+ Trm	Mixed
SLC4A7	ses_cd:is_ti	0.0294403	ns	0.349574	0.977778	T/ILC	CD4+ T	CD4+ Trm	Mixed
AC027097.1	ses_cd:is_ti	0.0573622	ns	0.349606	0.977778	T/ILC	CD4+ T	CD4+ Trm	Mixed
PIK3C3	ses_cd:is_ti	-0.031378	ns	0.349618	0.977778	T/ILC	CD4+ T	CD4+ Trm	Mixed
CPT2	ses_cd:is_ti	0.0636388	ns	0.349658	0.977778	T/ILC	CD4+ T	CD4+ Trm	Mixed
REEP3	ses_cd:is_ti	0.0464645	ns	0.34967	0.977778	T/ILC	CD4+ T	CD4+ Trm	Mixed
SYNJ1	ses_cd:is_ti	0.0372896	ns	0.350073	0.977778	T/ILC	CD4+ T	CD4+ Trm	Mixed
SLC7A6OS	ses_cd:is_ti	-0.0379381	ns	0.350137	0.977778	T/ILC	CD4+ T	CD4+ Trm	Mixed
LAMP1	ses_cd:is_ti	0.0519583	ns	0.350443	0.977778	T/ILC	CD4+ T	CD4+ Trm	Mixed
FAM173A	ses_cd:is_ti	-0.0685194	ns	0.350561	0.977778	T/ILC	CD4+ T	CD4+ Trm	Mixed
TNFRSF14-AS1	ses_cd:is_ti	0.0821018	ns	0.35067	0.977778	T/ILC	CD4+ T	CD4+ Trm	Mixed
SIKE1	ses_cd:is_ti	-0.0484389	ns	0.350682	0.977778	T/ILC	CD4+ T	CD4+ Trm	Mixed
MFSD4A	ses_cd:is_ti	-0.0769145	ns	0.350814	0.977778	T/ILC	CD4+ T	CD4+ Trm	Mixed
PRDM2	ses_cd:is_ti	-0.0220294	ns	0.350821	0.977778	T/ILC	CD4+ T	CD4+ Trm	Mixed
STMP1	ses_cd:is_ti	-0.052385	ns	0.351117	0.977778	T/ILC	CD4+ T	CD4+ Trm	Mixed
PISD	ses_cd:is_ti	0.040108	ns	0.351164	0.977778	T/ILC	CD4+ T	CD4+ Trm	Mixed
LINC02086	ses_cd:is_ti	-0.117335	ns	0.351241	0.977778	T/ILC	CD4+ T	CD4+ Trm	Mixed
AKT3	ses_cd:is_ti	0.0321218	ns	0.351292	0.977778	T/ILC	CD4+ T	CD4+ Trm	Mixed
AC068481.1	ses_cd:is_ti	-0.0743138	ns	0.351391	0.977778	T/ILC	CD4+ T	CD4+ Trm	Mixed
RAB5C	ses_cd:is_ti	0.0774549	ns	0.351398	0.977778	T/ILC	CD4+ T	CD4+ Trm	Mixed
AC005695.2	ses_cd:is_ti	0.061605	ns	0.351525	0.977778	T/ILC	CD4+ T	CD4+ Trm	Mixed
PTPN22	ses_cd:is_ti	-0.0368007	ns	0.35178	0.977778	T/ILC	CD4+ T	CD4+ Trm	Mixed
AL157938.2	ses_cd:is_ti	0.0688574	ns	0.351963	0.977778	T/ILC	CD4+ T	CD4+ Trm	Mixed
IRGM	ses_cd:is_ti	-0.0651875	ns	0.352144	0.977778	T/ILC	CD4+ T	CD4+ Trm	Mixed
OPA1-AS1	ses_cd:is_ti	-0.072433	ns	0.352165	0.977778	T/ILC	CD4+ T	CD4+ Trm	Mixed
TLK1	ses_cd:is_ti	0.0247222	ns	0.352241	0.977778	T/ILC	CD4+ T	CD4+ Trm	Mixed
SLC16A13	ses_cd:is_ti	-0.0684401	ns	0.352262	0.977778	T/ILC	CD4+ T	CD4+ Trm	Mixed
MRPL24	ses_cd:is_ti	-0.0737598	ns	0.352306	0.977778	T/ILC	CD4+ T	CD4+ Trm	Mixed
APBB1IP	ses_cd:is_ti	-0.0194771	ns	0.352381	0.977778	T/ILC	CD4+ T	CD4+ Trm	Mixed
TANK	ses_cd:is_ti	0.0305062	ns	0.352399	0.977778	T/ILC	CD4+ T	CD4+ Trm	Mixed
IQCE	ses_cd:is_ti	-0.074907	ns	0.3524	0.977778	T/ILC	CD4+ T	CD4+ Trm	Mixed
HBP1	ses_cd:is_ti	0.0336804	ns	0.352441	0.977778	T/ILC	CD4+ T	CD4+ Trm	Mixed
ZNF91	ses_cd:is_ti	-0.0348731	ns	0.352499	0.977778	T/ILC	CD4+ T	CD4+ Trm	Mixed
PRF1	ses_cd:is_ti	0.0838398	ns	0.352643	0.977778	T/ILC	CD4+ T	CD4+ Trm	Mixed
CRELD2	ses_cd:is_ti	-0.0791273	ns	0.352728	0.977778	T/ILC	CD4+ T	CD4+ Trm	Mixed
TAF4B	ses_cd:is_ti	0.0623159	ns	0.352935	0.977778	T/ILC	CD4+ T	CD4+ Trm	Mixed
THOP1	ses_cd:is_ti	0.0791035	ns	0.352988	0.977778	T/ILC	CD4+ T	CD4+ Trm	Mixed
CHRM5	ses_cd:is_ti	-0.0760369	ns	0.353077	0.977778	T/ILC	CD4+ T	CD4+ Trm	Mixed
SAV1	ses_cd:is_ti	-0.0700504	ns	0.353175	0.977778	T/ILC	CD4+ T	CD4+ Trm	Mixed
GNA13	ses_cd:is_ti	0.0348313	ns	0.353239	0.977778	T/ILC	CD4+ T	CD4+ Trm	Mixed
DDHD1	ses_cd:is_ti	-0.0267334	ns	0.35333	0.977778	T/ILC	CD4+ T	CD4+ Trm	Mixed
PXK	ses_cd:is_ti	-0.047648	ns	0.353488	0.977778	T/ILC	CD4+ T	CD4+ Trm	Mixed
ALPK2	ses_cd:is_ti	0.0885598	ns	0.353647	0.977778	T/ILC	CD4+ T	CD4+ Trm	Mixed
CASC4	ses_cd:is_ti	-0.0317616	ns	0.353667	0.977778	T/ILC	CD4+ T	CD4+ Trm	Mixed
TEX2	ses_cd:is_ti	-0.0559282	ns	0.353695	0.977778	T/ILC	CD4+ T	CD4+ Trm	Mixed
PAX8	ses_cd:is_ti	-0.0740281	ns	0.353696	0.977778	T/ILC	CD4+ T	CD4+ Trm	Mixed
CLEC7A	ses_cd:is_ti	0.0948648	ns	0.353723	0.977778	T/ILC	CD4+ T	CD4+ Trm	Mixed
AC073569.2	ses_cd:is_ti	0.0763021	ns	0.353864	0.977778	T/ILC	CD4+ T	CD4+ Trm	Mixed
UBR3	ses_cd:is_ti	0.0252188	ns	0.354011	0.977778	T/ILC	CD4+ T	CD4+ Trm	Mixed
CLASP1	ses_cd:is_ti	0.0259616	ns	0.354032	0.977778	T/ILC	CD4+ T	CD4+ Trm	Mixed
SH2D1A	ses_cd:is_ti	0.0719171	ns	0.354093	0.977778	T/ILC	CD4+ T	CD4+ Trm	Mixed
ZNF19	ses_cd:is_ti	-0.0839164	ns	0.354208	0.977778	T/ILC	CD4+ T	CD4+ Trm	Mixed
METTL16	ses_cd:is_ti	-0.0279143	ns	0.354371	0.977778	T/ILC	CD4+ T	CD4+ Trm	Mixed
ABHD18	ses_cd:is_ti	0.0272717	ns	0.354374	0.977778	T/ILC	CD4+ T	CD4+ Trm	Mixed
FLNB	ses_cd:is_ti	0.118534	ns	0.354375	0.977778	T/ILC	CD4+ T	CD4+ Trm	Mixed
LAMTOR3	ses_cd:is_ti	0.0594946	ns	0.35439	0.977778	T/ILC	CD4+ T	CD4+ Trm	Mixed
ENO2	ses_cd:is_ti	-0.0593587	ns	0.354402	0.977778	T/ILC	CD4+ T	CD4+ Trm	Mixed
FYTTD1	ses_cd:is_ti	0.0447356	ns	0.354528	0.977778	T/ILC	CD4+ T	CD4+ Trm	Mixed
FDFT1	ses_cd:is_ti	-0.0472079	ns	0.354543	0.977778	T/ILC	CD4+ T	CD4+ Trm	Mixed
ATP2A2	ses_cd:is_ti	0.0417128	ns	0.354583	0.977778	T/ILC	CD4+ T	CD4+ Trm	Mixed
AC004585.1	ses_cd:is_ti	0.0956731	ns	0.354789	0.977778	T/ILC	CD4+ T	CD4+ Trm	Mixed
AC091153.2	ses_cd:is_ti	0.0642465	ns	0.354803	0.977778	T/ILC	CD4+ T	CD4+ Trm	Mixed
SSB	ses_cd:is_ti	0.0434172	ns	0.354924	0.977778	T/ILC	CD4+ T	CD4+ Trm	Mixed
AL117339.5	ses_cd:is_ti	0.0642764	ns	0.355065	0.977778	T/ILC	CD4+ T	CD4+ Trm	Mixed
TRAF2	ses_cd:is_ti	0.0537656	ns	0.355158	0.977778	T/ILC	CD4+ T	CD4+ Trm	Mixed
PCED1A	ses_cd:is_ti	0.0605925	ns	0.355161	0.977778	T/ILC	CD4+ T	CD4+ Trm	Mixed
ERI3	ses_cd:is_ti	-0.0445465	ns	0.355181	0.977778	T/ILC	CD4+ T	CD4+ Trm	Mixed
B3GALT4	ses_cd:is_ti	0.0615108	ns	0.355304	0.977778	T/ILC	CD4+ T	CD4+ Trm	Mixed
RFWD3	ses_cd:is_ti	0.0423911	ns	0.355512	0.977778	T/ILC	CD4+ T	CD4+ Trm	Mixed
CPEB2	ses_cd:is_ti	-0.0588972	ns	0.355539	0.977778	T/ILC	CD4+ T	CD4+ Trm	Mixed
SFT2D1	ses_cd:is_ti	0.0440196	ns	0.355541	0.977778	T/ILC	CD4+ T	CD4+ Trm	Mixed
SHLD1	ses_cd:is_ti	-0.0314292	ns	0.35561	0.977778	T/ILC	CD4+ T	CD4+ Trm	Mixed
SSNA1	ses_cd:is_ti	-0.0641021	ns	0.355625	0.977778	T/ILC	CD4+ T	CD4+ Trm	Mixed
PXN-AS1	ses_cd:is_ti	0.0631997	ns	0.355864	0.977778	T/ILC	CD4+ T	CD4+ Trm	Mixed
LENG1	ses_cd:is_ti	-0.0600144	ns	0.355877	0.977778	T/ILC	CD4+ T	CD4+ Trm	Mixed
GID8	ses_cd:is_ti	0.06019	ns	0.355883	0.977778	T/ILC	CD4+ T	CD4+ Trm	Mixed
ZFAND3	ses_cd:is_ti	0.0193362	ns	0.355932	0.977778	T/ILC	CD4+ T	CD4+ Trm	Mixed
PAG1	ses_cd:is_ti	0.0315626	ns	0.356209	0.977778	T/ILC	CD4+ T	CD4+ Trm	Mixed
PTPRC	ses_cd:is_ti	0.0203164	ns	0.356218	0.977778	T/ILC	CD4+ T	CD4+ Trm	Mixed
SAMD9L	ses_cd:is_ti	0.0396501	ns	0.356243	0.977778	T/ILC	CD4+ T	CD4+ Trm	Mixed
CD59	ses_cd:is_ti	-0.0674773	ns	0.356248	0.977778	T/ILC	CD4+ T	CD4+ Trm	Mixed
ORMDL1	ses_cd:is_ti	0.0280083	ns	0.356345	0.977778	T/ILC	CD4+ T	CD4+ Trm	Mixed
SLC38A2	ses_cd:is_ti	-0.0421853	ns	0.356584	0.977778	T/ILC	CD4+ T	CD4+ Trm	Mixed
RAB30	ses_cd:is_ti	0.0558843	ns	0.356698	0.977778	T/ILC	CD4+ T	CD4+ Trm	Mixed
BUB3	ses_cd:is_ti	0.0332881	ns	0.356745	0.977778	T/ILC	CD4+ T	CD4+ Trm	Mixed
ZNF506	ses_cd:is_ti	0.0391781	ns	0.356843	0.977778	T/ILC	CD4+ T	CD4+ Trm	Mixed
AQP11	ses_cd:is_ti	0.0965041	ns	0.356947	0.977778	T/ILC	CD4+ T	CD4+ Trm	Mixed
TRAPPC12	ses_cd:is_ti	0.0317409	ns	0.357184	0.977778	T/ILC	CD4+ T	CD4+ Trm	Mixed
CLIC5	ses_cd:is_ti	0.10569	ns	0.357266	0.977778	T/ILC	CD4+ T	CD4+ Trm	Mixed
RETREG2	ses_cd:is_ti	-0.0727904	ns	0.357329	0.977778	T/ILC	CD4+ T	CD4+ Trm	Mixed
WASHC2A	ses_cd:is_ti	0.0455938	ns	0.357427	0.977778	T/ILC	CD4+ T	CD4+ Trm	Mixed
AC026471.1	ses_cd:is_ti	-0.0699081	ns	0.357726	0.977778	T/ILC	CD4+ T	CD4+ Trm	Mixed
RPA1	ses_cd:is_ti	-0.0338018	ns	0.357967	0.977778	T/ILC	CD4+ T	CD4+ Trm	Mixed
VIRMA	ses_cd:is_ti	-0.0306479	ns	0.357969	0.977778	T/ILC	CD4+ T	CD4+ Trm	Mixed
MRPL55	ses_cd:is_ti	-0.0745544	ns	0.358107	0.977778	T/ILC	CD4+ T	CD4+ Trm	Mixed
KLHL3	ses_cd:is_ti	0.0618304	ns	0.358264	0.977778	T/ILC	CD4+ T	CD4+ Trm	Mixed
AC012414.5	ses_cd:is_ti	-0.0840668	ns	0.358335	0.977778	T/ILC	CD4+ T	CD4+ Trm	Mixed
MUM1	ses_cd:is_ti	0.0479549	ns	0.358408	0.977778	T/ILC	CD4+ T	CD4+ Trm	Mixed
CTBS	ses_cd:is_ti	-0.0443189	ns	0.358464	0.977778	T/ILC	CD4+ T	CD4+ Trm	Mixed
PITPNC1	ses_cd:is_ti	0.0258905	ns	0.35848	0.977778	T/ILC	CD4+ T	CD4+ Trm	Mixed
NAA25	ses_cd:is_ti	-0.0321809	ns	0.358578	0.977778	T/ILC	CD4+ T	CD4+ Trm	Mixed
DHX15	ses_cd:is_ti	0.0322335	ns	0.35869	0.977778	T/ILC	CD4+ T	CD4+ Trm	Mixed
AC003681.1	ses_cd:is_ti	-0.0692552	ns	0.35873	0.977778	T/ILC	CD4+ T	CD4+ Trm	Mixed
AC016727.1	ses_cd:is_ti	0.0579783	ns	0.35874	0.977778	T/ILC	CD4+ T	CD4+ Trm	Mixed
SCARB2	ses_cd:is_ti	-0.0862603	ns	0.358819	0.977778	T/ILC	CD4+ T	CD4+ Trm	Mixed
PTCH1	ses_cd:is_ti	-0.075892	ns	0.358874	0.977778	T/ILC	CD4+ T	CD4+ Trm	Mixed
SFI1	ses_cd:is_ti	0.0268646	ns	0.358972	0.977778	T/ILC	CD4+ T	CD4+ Trm	Mixed
ARHGAP30	ses_cd:is_ti	-0.0254926	ns	0.358998	0.977778	T/ILC	CD4+ T	CD4+ Trm	Mixed
FNDC3B	ses_cd:is_ti	0.0491564	ns	0.359094	0.977778	T/ILC	CD4+ T	CD4+ Trm	Mixed
TMEM161B	ses_cd:is_ti	0.0327954	ns	0.359145	0.977778	T/ILC	CD4+ T	CD4+ Trm	Mixed
GALNT12	ses_cd:is_ti	0.108612	ns	0.359152	0.977778	T/ILC	CD4+ T	CD4+ Trm	Mixed
ITPRIPL1	ses_cd:is_ti	-0.0649015	ns	0.359341	0.977778	T/ILC	CD4+ T	CD4+ Trm	Mixed
TERF2IP	ses_cd:is_ti	-0.0300449	ns	0.359498	0.977778	T/ILC	CD4+ T	CD4+ Trm	Mixed
ZNF558	ses_cd:is_ti	0.080209	ns	0.359553	0.977778	T/ILC	CD4+ T	CD4+ Trm	Mixed
TYK2	ses_cd:is_ti	0.0453518	ns	0.359562	0.977778	T/ILC	CD4+ T	CD4+ Trm	Mixed
FBXL4	ses_cd:is_ti	-0.0351164	ns	0.359583	0.977778	T/ILC	CD4+ T	CD4+ Trm	Mixed
TECR	ses_cd:is_ti	0.0420863	ns	0.359596	0.977778	T/ILC	CD4+ T	CD4+ Trm	Mixed
AC007319.1	ses_cd:is_ti	-0.108867	ns	0.359625	0.977778	T/ILC	CD4+ T	CD4+ Trm	Mixed
NT5C3A	ses_cd:is_ti	0.0295823	ns	0.359786	0.977778	T/ILC	CD4+ T	CD4+ Trm	Mixed
BRCA1	ses_cd:is_ti	-0.0568971	ns	0.359804	0.977778	T/ILC	CD4+ T	CD4+ Trm	Mixed
ACSF3	ses_cd:is_ti	-0.0378284	ns	0.359824	0.977778	T/ILC	CD4+ T	CD4+ Trm	Mixed
AC015923.1	ses_cd:is_ti	-0.0826242	ns	0.360003	0.977778	T/ILC	CD4+ T	CD4+ Trm	Mixed
PYROXD1	ses_cd:is_ti	-0.035635	ns	0.360051	0.977778	T/ILC	CD4+ T	CD4+ Trm	Mixed
TSR1	ses_cd:is_ti	-0.0583459	ns	0.360221	0.977778	T/ILC	CD4+ T	CD4+ Trm	Mixed
RPL31	ses_cd:is_ti	-0.0629463	ns	0.360385	0.977778	T/ILC	CD4+ T	CD4+ Trm	Mixed
KIF21B	ses_cd:is_ti	0.0402383	ns	0.360397	0.977778	T/ILC	CD4+ T	CD4+ Trm	Mixed
PTPRD	ses_cd:is_ti	-0.0915172	ns	0.360413	0.977778	T/ILC	CD4+ T	CD4+ Trm	Mixed
AHI1	ses_cd:is_ti	0.0650307	ns	0.360453	0.977778	T/ILC	CD4+ T	CD4+ Trm	Mixed
CMC1	ses_cd:is_ti	-0.039243	ns	0.361072	0.977778	T/ILC	CD4+ T	CD4+ Trm	Mixed
U2SURP	ses_cd:is_ti	0.0418253	ns	0.36111	0.977778	T/ILC	CD4+ T	CD4+ Trm	Mixed
LAT2	ses_cd:is_ti	0.0740647	ns	0.361296	0.977778	T/ILC	CD4+ T	CD4+ Trm	Mixed
TBC1D2	ses_cd:is_ti	-0.0751387	ns	0.36132	0.977778	T/ILC	CD4+ T	CD4+ Trm	Mixed
ZNF32	ses_cd:is_ti	0.0629141	ns	0.361518	0.977778	T/ILC	CD4+ T	CD4+ Trm	Mixed
DPF3	ses_cd:is_ti	-0.0923066	ns	0.361546	0.977778	T/ILC	CD4+ T	CD4+ Trm	Mixed
PAK1IP1	ses_cd:is_ti	-0.0562876	ns	0.36164	0.977778	T/ILC	CD4+ T	CD4+ Trm	Mixed
ZNF184	ses_cd:is_ti	-0.0667091	ns	0.361923	0.977778	T/ILC	CD4+ T	CD4+ Trm	Mixed
PABPC1	ses_cd:is_ti	0.0466365	ns	0.362078	0.977778	T/ILC	CD4+ T	CD4+ Trm	Mixed
NINL	ses_cd:is_ti	0.0793558	ns	0.362137	0.977778	T/ILC	CD4+ T	CD4+ Trm	Mixed
CUL4B	ses_cd:is_ti	-0.0460092	ns	0.362158	0.977778	T/ILC	CD4+ T	CD4+ Trm	Mixed
FLNA	ses_cd:is_ti	0.0472172	ns	0.362169	0.977778	T/ILC	CD4+ T	CD4+ Trm	Mixed
AGTPBP1	ses_cd:is_ti	0.02964	ns	0.362202	0.977778	T/ILC	CD4+ T	CD4+ Trm	Mixed
DLGAP1	ses_cd:is_ti	0.103855	ns	0.362266	0.977778	T/ILC	CD4+ T	CD4+ Trm	Mixed
PANK2	ses_cd:is_ti	0.0319396	ns	0.362296	0.977778	T/ILC	CD4+ T	CD4+ Trm	Mixed
ZNF777	ses_cd:is_ti	0.061689	ns	0.362342	0.977778	T/ILC	CD4+ T	CD4+ Trm	Mixed
RSPRY1	ses_cd:is_ti	-0.042451	ns	0.362362	0.977778	T/ILC	CD4+ T	CD4+ Trm	Mixed
SNRNP200	ses_cd:is_ti	-0.0332874	ns	0.362472	0.977778	T/ILC	CD4+ T	CD4+ Trm	Mixed
CYCS	ses_cd:is_ti	-0.0730454	ns	0.362582	0.977778	T/ILC	CD4+ T	CD4+ Trm	Mixed
BAG5	ses_cd:is_ti	-0.0487434	ns	0.362589	0.977778	T/ILC	CD4+ T	CD4+ Trm	Mixed
MAP3K14-AS1	ses_cd:is_ti	-0.0525175	ns	0.362755	0.977778	T/ILC	CD4+ T	CD4+ Trm	Mixed
PTPN13	ses_cd:is_ti	0.0925289	ns	0.362789	0.977778	T/ILC	CD4+ T	CD4+ Trm	Mixed
ULK2	ses_cd:is_ti	0.0637357	ns	0.362833	0.977778	T/ILC	CD4+ T	CD4+ Trm	Mixed
ZNF484	ses_cd:is_ti	0.0444367	ns	0.362974	0.977778	T/ILC	CD4+ T	CD4+ Trm	Mixed
HOMER2	ses_cd:is_ti	0.0717264	ns	0.363357	0.977778	T/ILC	CD4+ T	CD4+ Trm	Mixed
SLF2	ses_cd:is_ti	-0.0353811	ns	0.363451	0.977778	T/ILC	CD4+ T	CD4+ Trm	Mixed
ZNF236-DT	ses_cd:is_ti	0.0533876	ns	0.363458	0.977778	T/ILC	CD4+ T	CD4+ Trm	Mixed
PEBP1	ses_cd:is_ti	0.0942155	ns	0.363556	0.977778	T/ILC	CD4+ T	CD4+ Trm	Mixed
MKLN1	ses_cd:is_ti	0.0211397	ns	0.363581	0.977778	T/ILC	CD4+ T	CD4+ Trm	Mixed
DVL2	ses_cd:is_ti	-0.059944	ns	0.363633	0.977778	T/ILC	CD4+ T	CD4+ Trm	Mixed
RAB3GAP2	ses_cd:is_ti	0.0284675	ns	0.363648	0.977778	T/ILC	CD4+ T	CD4+ Trm	Mixed
COMTD1	ses_cd:is_ti	-0.084298	ns	0.363714	0.977778	T/ILC	CD4+ T	CD4+ Trm	Mixed
ZNF438	ses_cd:is_ti	0.0551089	ns	0.363784	0.977778	T/ILC	CD4+ T	CD4+ Trm	Mixed
NT5DC1	ses_cd:is_ti	0.0329839	ns	0.363961	0.977778	T/ILC	CD4+ T	CD4+ Trm	Mixed
DNAJC8	ses_cd:is_ti	-0.0496143	ns	0.363983	0.977778	T/ILC	CD4+ T	CD4+ Trm	Mixed
RHBDD2	ses_cd:is_ti	-0.0496003	ns	0.364006	0.977778	T/ILC	CD4+ T	CD4+ Trm	Mixed
RPS7	ses_cd:is_ti	-0.049926	ns	0.364063	0.977778	T/ILC	CD4+ T	CD4+ Trm	Mixed
PHF20L1	ses_cd:is_ti	0.0373885	ns	0.364153	0.977778	T/ILC	CD4+ T	CD4+ Trm	Mixed
RGS10	ses_cd:is_ti	-0.0414008	ns	0.364159	0.977778	T/ILC	CD4+ T	CD4+ Trm	Mixed
SMARCD1	ses_cd:is_ti	-0.0520085	ns	0.364209	0.977778	T/ILC	CD4+ T	CD4+ Trm	Mixed
MRPS18B	ses_cd:is_ti	0.0620134	ns	0.364374	0.977778	T/ILC	CD4+ T	CD4+ Trm	Mixed
NANS	ses_cd:is_ti	0.0943809	ns	0.364421	0.977778	T/ILC	CD4+ T	CD4+ Trm	Mixed
TMEM242	ses_cd:is_ti	0.0407493	ns	0.364642	0.977778	T/ILC	CD4+ T	CD4+ Trm	Mixed
NIPA2	ses_cd:is_ti	0.0420307	ns	0.364729	0.977778	T/ILC	CD4+ T	CD4+ Trm	Mixed
PDE7A	ses_cd:is_ti	-0.0277798	ns	0.364987	0.977778	T/ILC	CD4+ T	CD4+ Trm	Mixed
AC092835.1	ses_cd:is_ti	0.0708195	ns	0.365046	0.977778	T/ILC	CD4+ T	CD4+ Trm	Mixed
OSTM1	ses_cd:is_ti	-0.0433906	ns	0.365068	0.977778	T/ILC	CD4+ T	CD4+ Trm	Mixed
CAPZB	ses_cd:is_ti	0.0276918	ns	0.365098	0.977778	T/ILC	CD4+ T	CD4+ Trm	Mixed
GMDS-DT	ses_cd:is_ti	0.029645	ns	0.365227	0.977778	T/ILC	CD4+ T	CD4+ Trm	Mixed
LRRC59	ses_cd:is_ti	-0.0835568	ns	0.365266	0.977778	T/ILC	CD4+ T	CD4+ Trm	Mixed
AIG1	ses_cd:is_ti	0.0754128	ns	0.365333	0.977778	T/ILC	CD4+ T	CD4+ Trm	Mixed
AC011405.1	ses_cd:is_ti	-0.0653047	ns	0.365375	0.977778	T/ILC	CD4+ T	CD4+ Trm	Mixed
TAP1	ses_cd:is_ti	0.0530531	ns	0.365406	0.977778	T/ILC	CD4+ T	CD4+ Trm	Mixed
POLK	ses_cd:is_ti	0.0324513	ns	0.365443	0.977778	T/ILC	CD4+ T	CD4+ Trm	Mixed
ATP5IF1	ses_cd:is_ti	0.079331	ns	0.365518	0.977778	T/ILC	CD4+ T	CD4+ Trm	Mixed
UTP11	ses_cd:is_ti	0.0615201	ns	0.365597	0.977778	T/ILC	CD4+ T	CD4+ Trm	Mixed
LRIG1	ses_cd:is_ti	0.0413874	ns	0.365601	0.977778	T/ILC	CD4+ T	CD4+ Trm	Mixed
NUDC	ses_cd:is_ti	0.0441564	ns	0.365686	0.977778	T/ILC	CD4+ T	CD4+ Trm	Mixed
API5	ses_cd:is_ti	-0.0363813	ns	0.365687	0.977778	T/ILC	CD4+ T	CD4+ Trm	Mixed
HELB	ses_cd:is_ti	0.0256287	ns	0.365768	0.977778	T/ILC	CD4+ T	CD4+ Trm	Mixed
GPR137	ses_cd:is_ti	0.058153	ns	0.365919	0.977778	T/ILC	CD4+ T	CD4+ Trm	Mixed
UQCR10	ses_cd:is_ti	0.0755344	ns	0.36614	0.977778	T/ILC	CD4+ T	CD4+ Trm	Mixed
WASHC4	ses_cd:is_ti	-0.0310922	ns	0.366175	0.977778	T/ILC	CD4+ T	CD4+ Trm	Mixed
CIR1	ses_cd:is_ti	0.0296964	ns	0.366284	0.977778	T/ILC	CD4+ T	CD4+ Trm	Mixed
MBNL2	ses_cd:is_ti	0.0315916	ns	0.366319	0.977778	T/ILC	CD4+ T	CD4+ Trm	Mixed
IKZF4	ses_cd:is_ti	0.068038	ns	0.366327	0.977778	T/ILC	CD4+ T	CD4+ Trm	Mixed
SEC11A	ses_cd:is_ti	0.0352165	ns	0.366338	0.977778	T/ILC	CD4+ T	CD4+ Trm	Mixed
NCAPH2	ses_cd:is_ti	-0.0657208	ns	0.366908	0.978197	T/ILC	CD4+ T	CD4+ Trm	Mixed
AC012358.3	ses_cd:is_ti	0.0631314	ns	0.366932	0.978197	T/ILC	CD4+ T	CD4+ Trm	Mixed
DDX54	ses_cd:is_ti	-0.0504187	ns	0.366969	0.978197	T/ILC	CD4+ T	CD4+ Trm	Mixed
TMEM204	ses_cd:is_ti	0.0485593	ns	0.366977	0.978197	T/ILC	CD4+ T	CD4+ Trm	Mixed
HACE1	ses_cd:is_ti	0.0467048	ns	0.36719	0.978197	T/ILC	CD4+ T	CD4+ Trm	Mixed
PPP6R3	ses_cd:is_ti	0.0187539	ns	0.36734	0.978197	T/ILC	CD4+ T	CD4+ Trm	Mixed
COX7B	ses_cd:is_ti	0.0894405	ns	0.367362	0.978197	T/ILC	CD4+ T	CD4+ Trm	Mixed
DNAJC27	ses_cd:is_ti	0.049642	ns	0.367383	0.978197	T/ILC	CD4+ T	CD4+ Trm	Mixed
CDC42SE2	ses_cd:is_ti	0.0188987	ns	0.367452	0.978197	T/ILC	CD4+ T	CD4+ Trm	Mixed
CD200	ses_cd:is_ti	-0.107453	ns	0.367477	0.978197	T/ILC	CD4+ T	CD4+ Trm	Mixed
BCAP31	ses_cd:is_ti	-0.0545537	ns	0.367735	0.978197	T/ILC	CD4+ T	CD4+ Trm	Mixed
ZNF234	ses_cd:is_ti	0.0501661	ns	0.367866	0.978197	T/ILC	CD4+ T	CD4+ Trm	Mixed
DDX60L	ses_cd:is_ti	0.0353684	ns	0.368045	0.978197	T/ILC	CD4+ T	CD4+ Trm	Mixed
FXYD5	ses_cd:is_ti	0.0465174	ns	0.368049	0.978197	T/ILC	CD4+ T	CD4+ Trm	Mixed
IFRD2	ses_cd:is_ti	-0.0741614	ns	0.368199	0.978197	T/ILC	CD4+ T	CD4+ Trm	Mixed
OMG	ses_cd:is_ti	0.0770657	ns	0.368384	0.978197	T/ILC	CD4+ T	CD4+ Trm	Mixed
ZNF275	ses_cd:is_ti	-0.0634635	ns	0.368432	0.978197	T/ILC	CD4+ T	CD4+ Trm	Mixed
TAC4	ses_cd:is_ti	0.0722352	ns	0.368437	0.978197	T/ILC	CD4+ T	CD4+ Trm	Mixed
SLC25A25	ses_cd:is_ti	0.0528237	ns	0.368523	0.978197	T/ILC	CD4+ T	CD4+ Trm	Mixed
TNF	ses_cd:is_ti	-0.0830908	ns	0.368691	0.978197	T/ILC	CD4+ T	CD4+ Trm	Mixed
TPST1	ses_cd:is_ti	0.0645158	ns	0.368785	0.978197	T/ILC	CD4+ T	CD4+ Trm	Mixed
RAD23B	ses_cd:is_ti	0.0297727	ns	0.36884	0.978197	T/ILC	CD4+ T	CD4+ Trm	Mixed
CENPL	ses_cd:is_ti	-0.0580312	ns	0.368886	0.978197	T/ILC	CD4+ T	CD4+ Trm	Mixed
AL157402.2	ses_cd:is_ti	0.0474167	ns	0.368932	0.978197	T/ILC	CD4+ T	CD4+ Trm	Mixed
PSMB9	ses_cd:is_ti	0.0413685	ns	0.368946	0.978197	T/ILC	CD4+ T	CD4+ Trm	Mixed
S100A4	ses_cd:is_ti	0.0729528	ns	0.369051	0.978197	T/ILC	CD4+ T	CD4+ Trm	Mixed
TARSL2	ses_cd:is_ti	-0.0340461	ns	0.3691	0.978197	T/ILC	CD4+ T	CD4+ Trm	Mixed
HPF1	ses_cd:is_ti	-0.0514249	ns	0.369222	0.978197	T/ILC	CD4+ T	CD4+ Trm	Mixed
ASMTL	ses_cd:is_ti	-0.0485234	ns	0.369263	0.978197	T/ILC	CD4+ T	CD4+ Trm	Mixed
NCK1	ses_cd:is_ti	0.0242536	ns	0.369375	0.978197	T/ILC	CD4+ T	CD4+ Trm	Mixed
AC111170.1	ses_cd:is_ti	0.0700787	ns	0.369431	0.978197	T/ILC	CD4+ T	CD4+ Trm	Mixed
BAG6	ses_cd:is_ti	-0.0672326	ns	0.369464	0.978197	T/ILC	CD4+ T	CD4+ Trm	Mixed
HMGA1	ses_cd:is_ti	-0.0864452	ns	0.369487	0.978197	T/ILC	CD4+ T	CD4+ Trm	Mixed
WIPI2	ses_cd:is_ti	0.0424484	ns	0.369677	0.97846	T/ILC	CD4+ T	CD4+ Trm	Mixed
XPC	ses_cd:is_ti	-0.0308624	ns	0.369986	0.978706	T/ILC	CD4+ T	CD4+ Trm	Mixed
ARAP2	ses_cd:is_ti	0.0337422	ns	0.37011	0.978706	T/ILC	CD4+ T	CD4+ Trm	Mixed
DUS4L	ses_cd:is_ti	-0.0660732	ns	0.370122	0.978706	T/ILC	CD4+ T	CD4+ Trm	Mixed
TMX1	ses_cd:is_ti	0.043776	ns	0.370227	0.978706	T/ILC	CD4+ T	CD4+ Trm	Mixed
ATP9B	ses_cd:is_ti	0.0232757	ns	0.370263	0.978706	T/ILC	CD4+ T	CD4+ Trm	Mixed
SLC26A5	ses_cd:is_ti	0.0671197	ns	0.370314	0.978706	T/ILC	CD4+ T	CD4+ Trm	Mixed
DESI2	ses_cd:is_ti	0.0513992	ns	0.37056	0.979053	T/ILC	CD4+ T	CD4+ Trm	Mixed
GNB1	ses_cd:is_ti	-0.0241921	ns	0.370831	0.979053	T/ILC	CD4+ T	CD4+ Trm	Mixed
AC008770.2	ses_cd:is_ti	0.0589193	ns	0.370832	0.979053	T/ILC	CD4+ T	CD4+ Trm	Mixed
AC008537.1	ses_cd:is_ti	-0.0539738	ns	0.370879	0.979053	T/ILC	CD4+ T	CD4+ Trm	Mixed
TRNAU1AP	ses_cd:is_ti	-0.036375	ns	0.370899	0.979053	T/ILC	CD4+ T	CD4+ Trm	Mixed
NPAT	ses_cd:is_ti	-0.0352419	ns	0.371388	0.979256	T/ILC	CD4+ T	CD4+ Trm	Mixed
DAB1	ses_cd:is_ti	0.124228	ns	0.371507	0.979256	T/ILC	CD4+ T	CD4+ Trm	Mixed
MMS19	ses_cd:is_ti	-0.0314952	ns	0.371598	0.979256	T/ILC	CD4+ T	CD4+ Trm	Mixed
CANT1	ses_cd:is_ti	0.105946	ns	0.37164	0.979256	T/ILC	CD4+ T	CD4+ Trm	Mixed
GALNS	ses_cd:is_ti	0.0551116	ns	0.371647	0.979256	T/ILC	CD4+ T	CD4+ Trm	Mixed
NRIP1	ses_cd:is_ti	0.0683919	ns	0.371693	0.979256	T/ILC	CD4+ T	CD4+ Trm	Mixed
SNX18	ses_cd:is_ti	-0.0577633	ns	0.371696	0.979256	T/ILC	CD4+ T	CD4+ Trm	Mixed
GIGYF2	ses_cd:is_ti	0.0225933	ns	0.371964	0.979256	T/ILC	CD4+ T	CD4+ Trm	Mixed
SH3PXD2A	ses_cd:is_ti	-0.0947751	ns	0.371991	0.979256	T/ILC	CD4+ T	CD4+ Trm	Mixed
MXD1	ses_cd:is_ti	0.0887558	ns	0.372024	0.979256	T/ILC	CD4+ T	CD4+ Trm	Mixed
TERF2	ses_cd:is_ti	0.0436355	ns	0.372126	0.979256	T/ILC	CD4+ T	CD4+ Trm	Mixed
VPS13D	ses_cd:is_ti	0.0222851	ns	0.372179	0.979256	T/ILC	CD4+ T	CD4+ Trm	Mixed
PNRC2	ses_cd:is_ti	-0.0512299	ns	0.372228	0.979256	T/ILC	CD4+ T	CD4+ Trm	Mixed
PNN	ses_cd:is_ti	0.0287609	ns	0.372246	0.979256	T/ILC	CD4+ T	CD4+ Trm	Mixed
RPL10	ses_cd:is_ti	-0.0545545	ns	0.372557	0.979836	T/ILC	CD4+ T	CD4+ Trm	Mixed
VPS18	ses_cd:is_ti	0.061896	ns	0.372742	0.97984	T/ILC	CD4+ T	CD4+ Trm	Mixed
FZD3	ses_cd:is_ti	-0.0747954	ns	0.372829	0.97984	T/ILC	CD4+ T	CD4+ Trm	Mixed
HLA-F	ses_cd:is_ti	0.029423	ns	0.372831	0.97984	T/ILC	CD4+ T	CD4+ Trm	Mixed
HECTD3	ses_cd:is_ti	-0.0780141	ns	0.373031	0.979844	T/ILC	CD4+ T	CD4+ Trm	Mixed
SLC37A1	ses_cd:is_ti	-0.086603	ns	0.373082	0.979844	T/ILC	CD4+ T	CD4+ Trm	Mixed
AL138787.2	ses_cd:is_ti	0.0634556	ns	0.373216	0.979844	T/ILC	CD4+ T	CD4+ Trm	Mixed
SPON1-AS1	ses_cd:is_ti	-0.0662587	ns	0.37354	0.979844	T/ILC	CD4+ T	CD4+ Trm	Mixed
UQCRH	ses_cd:is_ti	0.0698751	ns	0.373562	0.979844	T/ILC	CD4+ T	CD4+ Trm	Mixed
CEACAM1	ses_cd:is_ti	-0.0952161	ns	0.373573	0.979844	T/ILC	CD4+ T	CD4+ Trm	Mixed
SCAMP1-AS1	ses_cd:is_ti	0.0536128	ns	0.373602	0.979844	T/ILC	CD4+ T	CD4+ Trm	Mixed
SPIN1	ses_cd:is_ti	-0.0405787	ns	0.373702	0.979844	T/ILC	CD4+ T	CD4+ Trm	Mixed
TAF6L	ses_cd:is_ti	-0.0641768	ns	0.37377	0.979844	T/ILC	CD4+ T	CD4+ Trm	Mixed
ZBED4	ses_cd:is_ti	0.038451	ns	0.374014	0.979844	T/ILC	CD4+ T	CD4+ Trm	Mixed
CYTH2	ses_cd:is_ti	-0.0619041	ns	0.374084	0.979844	T/ILC	CD4+ T	CD4+ Trm	Mixed
DNAH17	ses_cd:is_ti	-0.0713764	ns	0.374149	0.979844	T/ILC	CD4+ T	CD4+ Trm	Mixed
GPAM	ses_cd:is_ti	-0.0578718	ns	0.374175	0.979844	T/ILC	CD4+ T	CD4+ Trm	Mixed
EVC	ses_cd:is_ti	0.0829729	ns	0.374215	0.979844	T/ILC	CD4+ T	CD4+ Trm	Mixed
CRTC3	ses_cd:is_ti	0.026103	ns	0.374317	0.979844	T/ILC	CD4+ T	CD4+ Trm	Mixed
ARRDC2	ses_cd:is_ti	-0.0519631	ns	0.374437	0.979844	T/ILC	CD4+ T	CD4+ Trm	Mixed
PRUNE1	ses_cd:is_ti	-0.0646617	ns	0.374628	0.979844	T/ILC	CD4+ T	CD4+ Trm	Mixed
ANKRD13D	ses_cd:is_ti	0.0373295	ns	0.374683	0.979844	T/ILC	CD4+ T	CD4+ Trm	Mixed
LRRC39	ses_cd:is_ti	0.062122	ns	0.374692	0.979844	T/ILC	CD4+ T	CD4+ Trm	Mixed
QDPR	ses_cd:is_ti	-0.0580604	ns	0.374947	0.979844	T/ILC	CD4+ T	CD4+ Trm	Mixed
GABPB1-AS1	ses_cd:is_ti	0.0336255	ns	0.375031	0.979844	T/ILC	CD4+ T	CD4+ Trm	Mixed
IL21	ses_cd:is_ti	-0.092694	ns	0.375034	0.979844	T/ILC	CD4+ T	CD4+ Trm	Mixed
TTC22	ses_cd:is_ti	-0.0933061	ns	0.375039	0.979844	T/ILC	CD4+ T	CD4+ Trm	Mixed
CHMP1B	ses_cd:is_ti	-0.0691716	ns	0.375107	0.979844	T/ILC	CD4+ T	CD4+ Trm	Mixed
NUDT5	ses_cd:is_ti	0.0373476	ns	0.37513	0.979844	T/ILC	CD4+ T	CD4+ Trm	Mixed
NUP107	ses_cd:is_ti	-0.0302836	ns	0.375224	0.979844	T/ILC	CD4+ T	CD4+ Trm	Mixed
NDUFAF6	ses_cd:is_ti	0.0333656	ns	0.37542	0.979844	T/ILC	CD4+ T	CD4+ Trm	Mixed
CD8A	ses_cd:is_ti	-0.0715757	ns	0.375454	0.979844	T/ILC	CD4+ T	CD4+ Trm	Mixed
AC090541.1	ses_cd:is_ti	-0.0755762	ns	0.375534	0.979844	T/ILC	CD4+ T	CD4+ Trm	Mixed
HINT2	ses_cd:is_ti	-0.0772327	ns	0.375601	0.979844	T/ILC	CD4+ T	CD4+ Trm	Mixed
KLHL9	ses_cd:is_ti	-0.0576054	ns	0.375703	0.979844	T/ILC	CD4+ T	CD4+ Trm	Mixed
TMPO	ses_cd:is_ti	0.0327592	ns	0.375738	0.979844	T/ILC	CD4+ T	CD4+ Trm	Mixed
FRMD3	ses_cd:is_ti	0.114871	ns	0.376095	0.980537	T/ILC	CD4+ T	CD4+ Trm	Mixed
AC010609.1	ses_cd:is_ti	0.0468712	ns	0.376224	0.980636	T/ILC	CD4+ T	CD4+ Trm	Mixed
TIGAR	ses_cd:is_ti	0.0520399	ns	0.376356	0.98067	T/ILC	CD4+ T	CD4+ Trm	Mixed
NCEH1	ses_cd:is_ti	-0.0684198	ns	0.376419	0.98067	T/ILC	CD4+ T	CD4+ Trm	Mixed
AC013264.1	ses_cd:is_ti	-0.0630008	ns	0.376535	0.980737	T/ILC	CD4+ T	CD4+ Trm	Mixed
PEMT	ses_cd:is_ti	-0.0684514	ns	0.376762	0.981092	T/ILC	CD4+ T	CD4+ Trm	Mixed
USP4	ses_cd:is_ti	-0.0261657	ns	0.376866	0.981124	T/ILC	CD4+ T	CD4+ Trm	Mixed
ARHGDIA	ses_cd:is_ti	0.0681223	ns	0.377015	0.981277	T/ILC	CD4+ T	CD4+ Trm	Mixed
STT3A	ses_cd:is_ti	0.052253	ns	0.377181	0.981431	T/ILC	CD4+ T	CD4+ Trm	Mixed
PRSS23	ses_cd:is_ti	-0.0871205	ns	0.377256	0.981431	T/ILC	CD4+ T	CD4+ Trm	Mixed
BRMS1	ses_cd:is_ti	0.0642852	ns	0.377407	0.981586	T/ILC	CD4+ T	CD4+ Trm	Mixed
RSL24D1	ses_cd:is_ti	0.0549331	ns	0.37781	0.981903	T/ILC	CD4+ T	CD4+ Trm	Mixed
ARHGAP24	ses_cd:is_ti	-0.0818945	ns	0.377892	0.981903	T/ILC	CD4+ T	CD4+ Trm	Mixed
GORASP2	ses_cd:is_ti	-0.0410553	ns	0.37794	0.981903	T/ILC	CD4+ T	CD4+ Trm	Mixed
DEK	ses_cd:is_ti	0.0350901	ns	0.377956	0.981903	T/ILC	CD4+ T	CD4+ Trm	Mixed
TVP23B	ses_cd:is_ti	0.0460462	ns	0.377984	0.981903	T/ILC	CD4+ T	CD4+ Trm	Mixed
AC008781.2	ses_cd:is_ti	-0.063219	ns	0.378251	0.982361	T/ILC	CD4+ T	CD4+ Trm	Mixed
AC023421.2	ses_cd:is_ti	-0.0684255	ns	0.378372	0.982438	T/ILC	CD4+ T	CD4+ Trm	Mixed
CFH	ses_cd:is_ti	0.0878711	ns	0.378903	0.982885	T/ILC	CD4+ T	CD4+ Trm	Mixed
FAM13A-AS1	ses_cd:is_ti	0.0460043	ns	0.378929	0.982885	T/ILC	CD4+ T	CD4+ Trm	Mixed
AL137779.2	ses_cd:is_ti	0.0725993	ns	0.37896	0.982885	T/ILC	CD4+ T	CD4+ Trm	Mixed
GTF3C5	ses_cd:is_ti	0.0503153	ns	0.379109	0.982885	T/ILC	CD4+ T	CD4+ Trm	Mixed
DIRC3	ses_cd:is_ti	0.0647197	ns	0.379172	0.982885	T/ILC	CD4+ T	CD4+ Trm	Mixed
THOC3	ses_cd:is_ti	0.0363701	ns	0.37935	0.982885	T/ILC	CD4+ T	CD4+ Trm	Mixed
OPRM1	ses_cd:is_ti	-0.0509392	ns	0.379403	0.982885	T/ILC	CD4+ T	CD4+ Trm	Mixed
AL512428.1	ses_cd:is_ti	0.0571973	ns	0.379523	0.982885	T/ILC	CD4+ T	CD4+ Trm	Mixed
PLEKHO1	ses_cd:is_ti	0.0542614	ns	0.379621	0.982885	T/ILC	CD4+ T	CD4+ Trm	Mixed
LRP8	ses_cd:is_ti	0.0513791	ns	0.379687	0.982885	T/ILC	CD4+ T	CD4+ Trm	Mixed
PUM1	ses_cd:is_ti	0.0203503	ns	0.379912	0.982885	T/ILC	CD4+ T	CD4+ Trm	Mixed
RAB5IF	ses_cd:is_ti	0.0777671	ns	0.379966	0.982885	T/ILC	CD4+ T	CD4+ Trm	Mixed
C1orf56	ses_cd:is_ti	0.0756726	ns	0.380006	0.982885	T/ILC	CD4+ T	CD4+ Trm	Mixed
P2RY10	ses_cd:is_ti	0.0503161	ns	0.380036	0.982885	T/ILC	CD4+ T	CD4+ Trm	Mixed
ZFYVE26	ses_cd:is_ti	0.0428426	ns	0.38006	0.982885	T/ILC	CD4+ T	CD4+ Trm	Mixed
PRKCZ	ses_cd:is_ti	0.0725165	ns	0.380069	0.982885	T/ILC	CD4+ T	CD4+ Trm	Mixed
CCDC117	ses_cd:is_ti	-0.0537373	ns	0.380179	0.982885	T/ILC	CD4+ T	CD4+ Trm	Mixed
CRTC3-AS1	ses_cd:is_ti	0.0530621	ns	0.380225	0.982885	T/ILC	CD4+ T	CD4+ Trm	Mixed
RAD54B	ses_cd:is_ti	-0.0601063	ns	0.380275	0.982885	T/ILC	CD4+ T	CD4+ Trm	Mixed
TMEM184B	ses_cd:is_ti	0.0565358	ns	0.380504	0.982926	T/ILC	CD4+ T	CD4+ Trm	Mixed
IL20RB	ses_cd:is_ti	0.053915	ns	0.380618	0.982926	T/ILC	CD4+ T	CD4+ Trm	Mixed
SPAST	ses_cd:is_ti	-0.0316922	ns	0.380822	0.982926	T/ILC	CD4+ T	CD4+ Trm	Mixed
CENPA	ses_cd:is_ti	0.0791681	ns	0.380899	0.982926	T/ILC	CD4+ T	CD4+ Trm	Mixed
VKORC1L1	ses_cd:is_ti	-0.0405939	ns	0.381158	0.982926	T/ILC	CD4+ T	CD4+ Trm	Mixed
DCAF15	ses_cd:is_ti	0.049266	ns	0.381408	0.982926	T/ILC	CD4+ T	CD4+ Trm	Mixed
METTL3	ses_cd:is_ti	-0.0458029	ns	0.381431	0.982926	T/ILC	CD4+ T	CD4+ Trm	Mixed
TMEM42	ses_cd:is_ti	0.0651637	ns	0.381561	0.982926	T/ILC	CD4+ T	CD4+ Trm	Mixed
NFYA	ses_cd:is_ti	0.0487268	ns	0.381572	0.982926	T/ILC	CD4+ T	CD4+ Trm	Mixed
RGPD5	ses_cd:is_ti	0.0757609	ns	0.381661	0.982926	T/ILC	CD4+ T	CD4+ Trm	Mixed
CCDC122	ses_cd:is_ti	0.0747287	ns	0.381733	0.982926	T/ILC	CD4+ T	CD4+ Trm	Mixed
ISCA1	ses_cd:is_ti	-0.0414784	ns	0.38179	0.982926	T/ILC	CD4+ T	CD4+ Trm	Mixed
MPDU1	ses_cd:is_ti	-0.0690345	ns	0.381898	0.982926	T/ILC	CD4+ T	CD4+ Trm	Mixed
PRPF3	ses_cd:is_ti	0.0323861	ns	0.381961	0.982926	T/ILC	CD4+ T	CD4+ Trm	Mixed
AP006621.3	ses_cd:is_ti	0.0441588	ns	0.381983	0.982926	T/ILC	CD4+ T	CD4+ Trm	Mixed
SH3YL1	ses_cd:is_ti	0.073498	ns	0.382008	0.982926	T/ILC	CD4+ T	CD4+ Trm	Mixed
SGSH	ses_cd:is_ti	0.06755	ns	0.382017	0.982926	T/ILC	CD4+ T	CD4+ Trm	Mixed
DUSP12	ses_cd:is_ti	0.0522029	ns	0.382074	0.982926	T/ILC	CD4+ T	CD4+ Trm	Mixed
PHKB	ses_cd:is_ti	0.0235601	ns	0.382094	0.982926	T/ILC	CD4+ T	CD4+ Trm	Mixed
RAC1	ses_cd:is_ti	-0.0557875	ns	0.382164	0.982926	T/ILC	CD4+ T	CD4+ Trm	Mixed
PCNP	ses_cd:is_ti	-0.0275062	ns	0.382203	0.982926	T/ILC	CD4+ T	CD4+ Trm	Mixed
SLC35E3	ses_cd:is_ti	0.0427989	ns	0.382342	0.983048	T/ILC	CD4+ T	CD4+ Trm	Mixed
ZNF641	ses_cd:is_ti	-0.0490288	ns	0.382728	0.983403	T/ILC	CD4+ T	CD4+ Trm	Mixed
PATZ1	ses_cd:is_ti	0.0484541	ns	0.382822	0.983403	T/ILC	CD4+ T	CD4+ Trm	Mixed
ARFGAP2	ses_cd:is_ti	-0.0440015	ns	0.382951	0.983403	T/ILC	CD4+ T	CD4+ Trm	Mixed
PPP4R2	ses_cd:is_ti	0.0267527	ns	0.383066	0.983403	T/ILC	CD4+ T	CD4+ Trm	Mixed
NPIPA1	ses_cd:is_ti	-0.0704252	ns	0.38308	0.983403	T/ILC	CD4+ T	CD4+ Trm	Mixed
AGFG2	ses_cd:is_ti	-0.0495429	ns	0.383251	0.983403	T/ILC	CD4+ T	CD4+ Trm	Mixed
NDUFA11	ses_cd:is_ti	-0.0748718	ns	0.383257	0.983403	T/ILC	CD4+ T	CD4+ Trm	Mixed
FUS	ses_cd:is_ti	0.0240532	ns	0.383737	0.983403	T/ILC	CD4+ T	CD4+ Trm	Mixed
UGP2	ses_cd:is_ti	0.0346418	ns	0.383915	0.983403	T/ILC	CD4+ T	CD4+ Trm	Mixed
NEK6	ses_cd:is_ti	0.0774533	ns	0.383942	0.983403	T/ILC	CD4+ T	CD4+ Trm	Mixed
HMOX2	ses_cd:is_ti	-0.0335198	ns	0.383946	0.983403	T/ILC	CD4+ T	CD4+ Trm	Mixed
CASP1	ses_cd:is_ti	0.0783092	ns	0.384003	0.983403	T/ILC	CD4+ T	CD4+ Trm	Mixed
SRSF4	ses_cd:is_ti	-0.0223308	ns	0.384019	0.983403	T/ILC	CD4+ T	CD4+ Trm	Mixed
KATNAL2	ses_cd:is_ti	-0.0631759	ns	0.384061	0.983403	T/ILC	CD4+ T	CD4+ Trm	Mixed
EXOSC8	ses_cd:is_ti	-0.0407257	ns	0.384222	0.983403	T/ILC	CD4+ T	CD4+ Trm	Mixed
ATG7	ses_cd:is_ti	0.0273327	ns	0.384244	0.983403	T/ILC	CD4+ T	CD4+ Trm	Mixed
ZNF3	ses_cd:is_ti	0.0501224	ns	0.38426	0.983403	T/ILC	CD4+ T	CD4+ Trm	Mixed
PAK2	ses_cd:is_ti	0.0216825	ns	0.384385	0.983403	T/ILC	CD4+ T	CD4+ Trm	Mixed
LRMDA	ses_cd:is_ti	-0.0763489	ns	0.384407	0.983403	T/ILC	CD4+ T	CD4+ Trm	Mixed
CFAP161	ses_cd:is_ti	-0.0660584	ns	0.384432	0.983403	T/ILC	CD4+ T	CD4+ Trm	Mixed
LINC00894	ses_cd:is_ti	-0.0420078	ns	0.384551	0.983403	T/ILC	CD4+ T	CD4+ Trm	Mixed
MIR34AHG	ses_cd:is_ti	-0.0976386	ns	0.384577	0.983403	T/ILC	CD4+ T	CD4+ Trm	Mixed
CCDC61	ses_cd:is_ti	-0.058374	ns	0.384848	0.983403	T/ILC	CD4+ T	CD4+ Trm	Mixed
BRK1	ses_cd:is_ti	-0.0496298	ns	0.384866	0.983403	T/ILC	CD4+ T	CD4+ Trm	Mixed
CCDC91	ses_cd:is_ti	0.0237118	ns	0.384952	0.983403	T/ILC	CD4+ T	CD4+ Trm	Mixed
MECP2	ses_cd:is_ti	0.0190665	ns	0.385059	0.983403	T/ILC	CD4+ T	CD4+ Trm	Mixed
PARP2	ses_cd:is_ti	-0.0631021	ns	0.385161	0.983403	T/ILC	CD4+ T	CD4+ Trm	Mixed
ZC3H12C	ses_cd:is_ti	0.0903293	ns	0.385182	0.983403	T/ILC	CD4+ T	CD4+ Trm	Mixed
AC139887.2	ses_cd:is_ti	0.0383246	ns	0.38521	0.983403	T/ILC	CD4+ T	CD4+ Trm	Mixed
ABCB8	ses_cd:is_ti	-0.0583547	ns	0.385347	0.983403	T/ILC	CD4+ T	CD4+ Trm	Mixed
AC104461.1	ses_cd:is_ti	0.0624027	ns	0.385431	0.983403	T/ILC	CD4+ T	CD4+ Trm	Mixed
HARS	ses_cd:is_ti	-0.0360665	ns	0.385481	0.983403	T/ILC	CD4+ T	CD4+ Trm	Mixed
VIPR1	ses_cd:is_ti	-0.0795884	ns	0.385487	0.983403	T/ILC	CD4+ T	CD4+ Trm	Mixed
ATP1B1	ses_cd:is_ti	-0.0962079	ns	0.385581	0.98341	T/ILC	CD4+ T	CD4+ Trm	Mixed
SCAMP4	ses_cd:is_ti	-0.0590706	ns	0.385692	0.983459	T/ILC	CD4+ T	CD4+ Trm	Mixed
SLFN13	ses_cd:is_ti	0.0593211	ns	0.385865	0.983669	T/ILC	CD4+ T	CD4+ Trm	Mixed
YJU2	ses_cd:is_ti	0.0547443	ns	0.386023	0.983685	T/ILC	CD4+ T	CD4+ Trm	Mixed
AL356272.1	ses_cd:is_ti	0.0771615	ns	0.38609	0.983685	T/ILC	CD4+ T	CD4+ Trm	Mixed
DPY19L3	ses_cd:is_ti	-0.0585914	ns	0.386257	0.983685	T/ILC	CD4+ T	CD4+ Trm	Mixed
TRAK2	ses_cd:is_ti	0.0506991	ns	0.386302	0.983685	T/ILC	CD4+ T	CD4+ Trm	Mixed
CCDC69	ses_cd:is_ti	-0.0321093	ns	0.386399	0.983685	T/ILC	CD4+ T	CD4+ Trm	Mixed
FBH1	ses_cd:is_ti	0.040517	ns	0.386418	0.983685	T/ILC	CD4+ T	CD4+ Trm	Mixed
ZNF630	ses_cd:is_ti	0.0602948	ns	0.386595	0.983902	T/ILC	CD4+ T	CD4+ Trm	Mixed
MRPL21	ses_cd:is_ti	-0.0687999	ns	0.386695	0.983924	T/ILC	CD4+ T	CD4+ Trm	Mixed
SLC35C2	ses_cd:is_ti	-0.0360744	ns	0.38689	0.984189	T/ILC	CD4+ T	CD4+ Trm	Mixed
PAIP2	ses_cd:is_ti	0.0296039	ns	0.387081	0.984282	T/ILC	CD4+ T	CD4+ Trm	Mixed
ZNF202	ses_cd:is_ti	-0.0655631	ns	0.387109	0.984282	T/ILC	CD4+ T	CD4+ Trm	Mixed
LINC01980	ses_cd:is_ti	-0.0683828	ns	0.387496	0.984428	T/ILC	CD4+ T	CD4+ Trm	Mixed
MAPRE1	ses_cd:is_ti	-0.0459319	ns	0.38758	0.984428	T/ILC	CD4+ T	CD4+ Trm	Mixed
AFF4	ses_cd:is_ti	-0.0233215	ns	0.387607	0.984428	T/ILC	CD4+ T	CD4+ Trm	Mixed
RRP8	ses_cd:is_ti	-0.0579468	ns	0.3877	0.984428	T/ILC	CD4+ T	CD4+ Trm	Mixed
RUFY2	ses_cd:is_ti	0.0343753	ns	0.387712	0.984428	T/ILC	CD4+ T	CD4+ Trm	Mixed
ATIC	ses_cd:is_ti	-0.0575314	ns	0.387795	0.984428	T/ILC	CD4+ T	CD4+ Trm	Mixed
ATG16L2	ses_cd:is_ti	0.0300438	ns	0.387818	0.984428	T/ILC	CD4+ T	CD4+ Trm	Mixed
SLC20A2	ses_cd:is_ti	0.0280915	ns	0.387896	0.984428	T/ILC	CD4+ T	CD4+ Trm	Mixed
STARD9	ses_cd:is_ti	0.0653535	ns	0.388144	0.984465	T/ILC	CD4+ T	CD4+ Trm	Mixed
UBE2S	ses_cd:is_ti	-0.0721855	ns	0.388173	0.984465	T/ILC	CD4+ T	CD4+ Trm	Mixed
RMND1	ses_cd:is_ti	-0.041893	ns	0.388278	0.984465	T/ILC	CD4+ T	CD4+ Trm	Mixed
DDIT4	ses_cd:is_ti	0.0590164	ns	0.388599	0.984465	T/ILC	CD4+ T	CD4+ Trm	Mixed
GTPBP2	ses_cd:is_ti	-0.04388	ns	0.388607	0.984465	T/ILC	CD4+ T	CD4+ Trm	Mixed
TMEM178B	ses_cd:is_ti	-0.0931899	ns	0.38877	0.984465	T/ILC	CD4+ T	CD4+ Trm	Mixed
PGS1	ses_cd:is_ti	0.0384219	ns	0.388826	0.984465	T/ILC	CD4+ T	CD4+ Trm	Mixed
CRLS1	ses_cd:is_ti	0.0573043	ns	0.38883	0.984465	T/ILC	CD4+ T	CD4+ Trm	Mixed
BORCS7-ASMT	ses_cd:is_ti	-0.0693714	ns	0.389205	0.984465	T/ILC	CD4+ T	CD4+ Trm	Mixed
GOLM1	ses_cd:is_ti	-0.0809952	ns	0.389279	0.984465	T/ILC	CD4+ T	CD4+ Trm	Mixed
CDAN1	ses_cd:is_ti	0.0576729	ns	0.389353	0.984465	T/ILC	CD4+ T	CD4+ Trm	Mixed
IQCH-AS1	ses_cd:is_ti	-0.0594836	ns	0.389452	0.984465	T/ILC	CD4+ T	CD4+ Trm	Mixed
AL161725.1	ses_cd:is_ti	-0.058063	ns	0.389459	0.984465	T/ILC	CD4+ T	CD4+ Trm	Mixed
TSPOAP1	ses_cd:is_ti	-0.0604074	ns	0.389688	0.984465	T/ILC	CD4+ T	CD4+ Trm	Mixed
ELOA-AS1	ses_cd:is_ti	0.0530276	ns	0.389753	0.984465	T/ILC	CD4+ T	CD4+ Trm	Mixed
CCDC141	ses_cd:is_ti	0.07901	ns	0.389955	0.984465	T/ILC	CD4+ T	CD4+ Trm	Mixed
AC104958.1	ses_cd:is_ti	-0.0720623	ns	0.390053	0.984465	T/ILC	CD4+ T	CD4+ Trm	Mixed
MAN1C1	ses_cd:is_ti	0.0471785	ns	0.390139	0.984465	T/ILC	CD4+ T	CD4+ Trm	Mixed
AL512306.3	ses_cd:is_ti	-0.0662207	ns	0.390155	0.984465	T/ILC	CD4+ T	CD4+ Trm	Mixed
NUFIP1	ses_cd:is_ti	0.0550588	ns	0.390314	0.984465	T/ILC	CD4+ T	CD4+ Trm	Mixed
RGL1	ses_cd:is_ti	-0.0815255	ns	0.39044	0.984465	T/ILC	CD4+ T	CD4+ Trm	Mixed
KMT2A	ses_cd:is_ti	0.0187034	ns	0.390443	0.984465	T/ILC	CD4+ T	CD4+ Trm	Mixed
MT-ATP6	ses_cd:is_ti	0.0228024	ns	0.390473	0.984465	T/ILC	CD4+ T	CD4+ Trm	Mixed
EFHC2	ses_cd:is_ti	-0.0695368	ns	0.390506	0.984465	T/ILC	CD4+ T	CD4+ Trm	Mixed
CAMKMT	ses_cd:is_ti	-0.0275606	ns	0.390545	0.984465	T/ILC	CD4+ T	CD4+ Trm	Mixed
CCDC77	ses_cd:is_ti	-0.0551156	ns	0.390682	0.984465	T/ILC	CD4+ T	CD4+ Trm	Mixed
GPR180	ses_cd:is_ti	0.0516003	ns	0.390914	0.984465	T/ILC	CD4+ T	CD4+ Trm	Mixed
CALM1	ses_cd:is_ti	-0.0358868	ns	0.391101	0.984465	T/ILC	CD4+ T	CD4+ Trm	Mixed
PDP1	ses_cd:is_ti	0.0506914	ns	0.391176	0.984465	T/ILC	CD4+ T	CD4+ Trm	Mixed
ALG13-AS1	ses_cd:is_ti	-0.0550751	ns	0.391322	0.984465	T/ILC	CD4+ T	CD4+ Trm	Mixed
ZSCAN25	ses_cd:is_ti	0.0453346	ns	0.391471	0.984465	T/ILC	CD4+ T	CD4+ Trm	Mixed
DDX51	ses_cd:is_ti	-0.0538713	ns	0.391538	0.984465	T/ILC	CD4+ T	CD4+ Trm	Mixed
NDFIP1	ses_cd:is_ti	0.030509	ns	0.391564	0.984465	T/ILC	CD4+ T	CD4+ Trm	Mixed
DNAAF2	ses_cd:is_ti	0.0551846	ns	0.39157	0.984465	T/ILC	CD4+ T	CD4+ Trm	Mixed
ITGAM	ses_cd:is_ti	0.0737611	ns	0.391625	0.984465	T/ILC	CD4+ T	CD4+ Trm	Mixed
ORC4	ses_cd:is_ti	-0.0299143	ns	0.391846	0.984465	T/ILC	CD4+ T	CD4+ Trm	Mixed
ZBTB18	ses_cd:is_ti	0.0594628	ns	0.391892	0.984465	T/ILC	CD4+ T	CD4+ Trm	Mixed
KAT5	ses_cd:is_ti	-0.0512046	ns	0.391949	0.984465	T/ILC	CD4+ T	CD4+ Trm	Mixed
TANGO2	ses_cd:is_ti	-0.0366046	ns	0.391975	0.984465	T/ILC	CD4+ T	CD4+ Trm	Mixed
LRP5L	ses_cd:is_ti	0.0594652	ns	0.392069	0.984465	T/ILC	CD4+ T	CD4+ Trm	Mixed
AC138150.1	ses_cd:is_ti	-0.0341099	ns	0.392182	0.984465	T/ILC	CD4+ T	CD4+ Trm	Mixed
CENPP	ses_cd:is_ti	0.0595769	ns	0.392451	0.984465	T/ILC	CD4+ T	CD4+ Trm	Mixed
AC093010.2	ses_cd:is_ti	-0.057141	ns	0.392596	0.984465	T/ILC	CD4+ T	CD4+ Trm	Mixed
AL355472.3	ses_cd:is_ti	0.0689149	ns	0.392623	0.984465	T/ILC	CD4+ T	CD4+ Trm	Mixed
IL1RAP	ses_cd:is_ti	0.0569737	ns	0.392644	0.984465	T/ILC	CD4+ T	CD4+ Trm	Mixed
ALDH9A1	ses_cd:is_ti	-0.0533721	ns	0.392729	0.984465	T/ILC	CD4+ T	CD4+ Trm	Mixed
RGS18	ses_cd:is_ti	0.0920424	ns	0.392784	0.984465	T/ILC	CD4+ T	CD4+ Trm	Mixed
C16orf54	ses_cd:is_ti	0.0626596	ns	0.392812	0.984465	T/ILC	CD4+ T	CD4+ Trm	Mixed
MKL1	ses_cd:is_ti	0.0228844	ns	0.392822	0.984465	T/ILC	CD4+ T	CD4+ Trm	Mixed
TMEM59	ses_cd:is_ti	-0.0403271	ns	0.392942	0.984465	T/ILC	CD4+ T	CD4+ Trm	Mixed
RNF145	ses_cd:is_ti	0.043769	ns	0.392944	0.984465	T/ILC	CD4+ T	CD4+ Trm	Mixed
HMGXB4	ses_cd:is_ti	-0.0438175	ns	0.393016	0.984465	T/ILC	CD4+ T	CD4+ Trm	Mixed
CCT6B	ses_cd:is_ti	0.0578519	ns	0.393292	0.984465	T/ILC	CD4+ T	CD4+ Trm	Mixed
ABCF1	ses_cd:is_ti	-0.0380692	ns	0.393314	0.984465	T/ILC	CD4+ T	CD4+ Trm	Mixed
AL591895.1	ses_cd:is_ti	-0.047188	ns	0.393325	0.984465	T/ILC	CD4+ T	CD4+ Trm	Mixed
NOC3L	ses_cd:is_ti	-0.0453123	ns	0.393326	0.984465	T/ILC	CD4+ T	CD4+ Trm	Mixed
USP14	ses_cd:is_ti	-0.0360581	ns	0.393366	0.984465	T/ILC	CD4+ T	CD4+ Trm	Mixed
AL035530.2	ses_cd:is_ti	0.0394559	ns	0.393473	0.984465	T/ILC	CD4+ T	CD4+ Trm	Mixed
FCGR3A	ses_cd:is_ti	0.0744336	ns	0.393564	0.984465	T/ILC	CD4+ T	CD4+ Trm	Mixed
PTEN	ses_cd:is_ti	0.0221274	ns	0.393565	0.984465	T/ILC	CD4+ T	CD4+ Trm	Mixed
AC108866.1	ses_cd:is_ti	-0.0611915	ns	0.393625	0.984465	T/ILC	CD4+ T	CD4+ Trm	Mixed
OCIAD2	ses_cd:is_ti	0.0724648	ns	0.39382	0.984465	T/ILC	CD4+ T	CD4+ Trm	Mixed
CD8B	ses_cd:is_ti	-0.0650194	ns	0.39408	0.984465	T/ILC	CD4+ T	CD4+ Trm	Mixed
FAM199X	ses_cd:is_ti	0.0501462	ns	0.394122	0.984465	T/ILC	CD4+ T	CD4+ Trm	Mixed
SERBP1	ses_cd:is_ti	0.0385321	ns	0.394144	0.984465	T/ILC	CD4+ T	CD4+ Trm	Mixed
DCAF6	ses_cd:is_ti	0.037615	ns	0.39422	0.984465	T/ILC	CD4+ T	CD4+ Trm	Mixed
ENG	ses_cd:is_ti	0.0595888	ns	0.394306	0.984465	T/ILC	CD4+ T	CD4+ Trm	Mixed
TRIM65	ses_cd:is_ti	-0.0505279	ns	0.394403	0.984465	T/ILC	CD4+ T	CD4+ Trm	Mixed
ZNF624	ses_cd:is_ti	-0.0599828	ns	0.394498	0.984465	T/ILC	CD4+ T	CD4+ Trm	Mixed
C17orf100	ses_cd:is_ti	-0.0592652	ns	0.394587	0.984465	T/ILC	CD4+ T	CD4+ Trm	Mixed
USP7	ses_cd:is_ti	-0.0283836	ns	0.394591	0.984465	T/ILC	CD4+ T	CD4+ Trm	Mixed
RNF167	ses_cd:is_ti	0.0473207	ns	0.3948	0.984465	T/ILC	CD4+ T	CD4+ Trm	Mixed
C1D	ses_cd:is_ti	0.043637	ns	0.394942	0.984465	T/ILC	CD4+ T	CD4+ Trm	Mixed
ID3	ses_cd:is_ti	-0.0766547	ns	0.395042	0.984465	T/ILC	CD4+ T	CD4+ Trm	Mixed
LDB1	ses_cd:is_ti	0.0502064	ns	0.395188	0.984465	T/ILC	CD4+ T	CD4+ Trm	Mixed
PARP9	ses_cd:is_ti	0.0472116	ns	0.395188	0.984465	T/ILC	CD4+ T	CD4+ Trm	Mixed
EXOC6	ses_cd:is_ti	0.0260607	ns	0.395389	0.984465	T/ILC	CD4+ T	CD4+ Trm	Mixed
ZNF43	ses_cd:is_ti	0.0322123	ns	0.395499	0.984465	T/ILC	CD4+ T	CD4+ Trm	Mixed
INTS1	ses_cd:is_ti	0.0521131	ns	0.395672	0.984465	T/ILC	CD4+ T	CD4+ Trm	Mixed
AL137025.1	ses_cd:is_ti	0.0889924	ns	0.395712	0.984465	T/ILC	CD4+ T	CD4+ Trm	Mixed
AC098829.1	ses_cd:is_ti	-0.0639544	ns	0.395728	0.984465	T/ILC	CD4+ T	CD4+ Trm	Mixed
RNGTT	ses_cd:is_ti	-0.0234758	ns	0.395961	0.984465	T/ILC	CD4+ T	CD4+ Trm	Mixed
RPS20	ses_cd:is_ti	-0.0490614	ns	0.395993	0.984465	T/ILC	CD4+ T	CD4+ Trm	Mixed
MUTYH	ses_cd:is_ti	-0.0535515	ns	0.396012	0.984465	T/ILC	CD4+ T	CD4+ Trm	Mixed
SLC2A9	ses_cd:is_ti	0.0826446	ns	0.396137	0.984465	T/ILC	CD4+ T	CD4+ Trm	Mixed
JTB	ses_cd:is_ti	0.0537218	ns	0.396191	0.984465	T/ILC	CD4+ T	CD4+ Trm	Mixed
MGST3	ses_cd:is_ti	0.0850215	ns	0.396208	0.984465	T/ILC	CD4+ T	CD4+ Trm	Mixed
SNX24	ses_cd:is_ti	0.0721175	ns	0.396229	0.984465	T/ILC	CD4+ T	CD4+ Trm	Mixed
AC011921.1	ses_cd:is_ti	-0.0702443	ns	0.396359	0.984465	T/ILC	CD4+ T	CD4+ Trm	Mixed
MAST4	ses_cd:is_ti	0.0488582	ns	0.396389	0.984465	T/ILC	CD4+ T	CD4+ Trm	Mixed
EIF4E3	ses_cd:is_ti	0.0294576	ns	0.396488	0.984465	T/ILC	CD4+ T	CD4+ Trm	Mixed
AL021707.1	ses_cd:is_ti	0.0498862	ns	0.39652	0.984465	T/ILC	CD4+ T	CD4+ Trm	Mixed
LANCL1-AS1	ses_cd:is_ti	-0.0597397	ns	0.396732	0.984465	T/ILC	CD4+ T	CD4+ Trm	Mixed
NCF2	ses_cd:is_ti	0.0815206	ns	0.396854	0.984465	T/ILC	CD4+ T	CD4+ Trm	Mixed
CD99L2	ses_cd:is_ti	0.0455796	ns	0.396861	0.984465	T/ILC	CD4+ T	CD4+ Trm	Mixed
PKM	ses_cd:is_ti	0.0521458	ns	0.396923	0.984465	T/ILC	CD4+ T	CD4+ Trm	Mixed
ZNF814	ses_cd:is_ti	-0.0443063	ns	0.397011	0.984465	T/ILC	CD4+ T	CD4+ Trm	Mixed
CBX3	ses_cd:is_ti	0.0341039	ns	0.397376	0.984465	T/ILC	CD4+ T	CD4+ Trm	Mixed
CCDC12	ses_cd:is_ti	0.0333083	ns	0.397381	0.984465	T/ILC	CD4+ T	CD4+ Trm	Mixed
STARD13	ses_cd:is_ti	-0.0827866	ns	0.397407	0.984465	T/ILC	CD4+ T	CD4+ Trm	Mixed
EMSY	ses_cd:is_ti	-0.0273079	ns	0.397603	0.984465	T/ILC	CD4+ T	CD4+ Trm	Mixed
SERPINB1	ses_cd:is_ti	0.072792	ns	0.398053	0.984465	T/ILC	CD4+ T	CD4+ Trm	Mixed
AC083798.2	ses_cd:is_ti	0.0466911	ns	0.398226	0.984465	T/ILC	CD4+ T	CD4+ Trm	Mixed
BTF3	ses_cd:is_ti	-0.0494367	ns	0.398245	0.984465	T/ILC	CD4+ T	CD4+ Trm	Mixed
HEATR1	ses_cd:is_ti	-0.0326167	ns	0.398416	0.984465	T/ILC	CD4+ T	CD4+ Trm	Mixed
CPNE3	ses_cd:is_ti	0.0415856	ns	0.398423	0.984465	T/ILC	CD4+ T	CD4+ Trm	Mixed
ZNF286B	ses_cd:is_ti	-0.0570742	ns	0.398473	0.984465	T/ILC	CD4+ T	CD4+ Trm	Mixed
BTRC	ses_cd:is_ti	-0.0257349	ns	0.398522	0.984465	T/ILC	CD4+ T	CD4+ Trm	Mixed
GPR155	ses_cd:is_ti	0.0362221	ns	0.398652	0.984465	T/ILC	CD4+ T	CD4+ Trm	Mixed
RPS6KA3	ses_cd:is_ti	-0.0237905	ns	0.398827	0.984465	T/ILC	CD4+ T	CD4+ Trm	Mixed
NBPF12	ses_cd:is_ti	0.0373954	ns	0.398962	0.984465	T/ILC	CD4+ T	CD4+ Trm	Mixed
RICTOR	ses_cd:is_ti	0.0196323	ns	0.399011	0.984465	T/ILC	CD4+ T	CD4+ Trm	Mixed
DERL1	ses_cd:is_ti	0.0379942	ns	0.399108	0.984465	T/ILC	CD4+ T	CD4+ Trm	Mixed
GOLGB1	ses_cd:is_ti	0.0295801	ns	0.399141	0.984465	T/ILC	CD4+ T	CD4+ Trm	Mixed
CDR2	ses_cd:is_ti	-0.025241	ns	0.399147	0.984465	T/ILC	CD4+ T	CD4+ Trm	Mixed
ZNF714	ses_cd:is_ti	-0.0486524	ns	0.399471	0.984465	T/ILC	CD4+ T	CD4+ Trm	Mixed
WDFY1	ses_cd:is_ti	0.0367947	ns	0.399476	0.984465	T/ILC	CD4+ T	CD4+ Trm	Mixed
PIWIL4	ses_cd:is_ti	0.0922777	ns	0.399499	0.984465	T/ILC	CD4+ T	CD4+ Trm	Mixed
DOCK8	ses_cd:is_ti	-0.0187347	ns	0.399617	0.984465	T/ILC	CD4+ T	CD4+ Trm	Mixed
PSAP	ses_cd:is_ti	0.0702691	ns	0.399782	0.984465	T/ILC	CD4+ T	CD4+ Trm	Mixed
ARSB	ses_cd:is_ti	-0.0449595	ns	0.399788	0.984465	T/ILC	CD4+ T	CD4+ Trm	Mixed
MTPN	ses_cd:is_ti	-0.0349549	ns	0.399963	0.984465	T/ILC	CD4+ T	CD4+ Trm	Mixed
GLE1	ses_cd:is_ti	0.0405029	ns	0.400478	0.984465	T/ILC	CD4+ T	CD4+ Trm	Mixed
ZNF557	ses_cd:is_ti	-0.0416654	ns	0.400595	0.984465	T/ILC	CD4+ T	CD4+ Trm	Mixed
POLM	ses_cd:is_ti	0.0477746	ns	0.400667	0.984465	T/ILC	CD4+ T	CD4+ Trm	Mixed
DKC1	ses_cd:is_ti	-0.0491808	ns	0.400669	0.984465	T/ILC	CD4+ T	CD4+ Trm	Mixed
ST3GAL4	ses_cd:is_ti	-0.0710064	ns	0.400678	0.984465	T/ILC	CD4+ T	CD4+ Trm	Mixed
VPS4A	ses_cd:is_ti	-0.0521833	ns	0.40077	0.984465	T/ILC	CD4+ T	CD4+ Trm	Mixed
ERLIN2	ses_cd:is_ti	-0.050711	ns	0.40079	0.984465	T/ILC	CD4+ T	CD4+ Trm	Mixed
S1PR1	ses_cd:is_ti	0.0738337	ns	0.400885	0.984465	T/ILC	CD4+ T	CD4+ Trm	Mixed
MCM9	ses_cd:is_ti	0.0308027	ns	0.40093	0.984465	T/ILC	CD4+ T	CD4+ Trm	Mixed
GCA	ses_cd:is_ti	0.0711933	ns	0.401095	0.984465	T/ILC	CD4+ T	CD4+ Trm	Mixed
UBE2W	ses_cd:is_ti	0.062171	ns	0.401113	0.984465	T/ILC	CD4+ T	CD4+ Trm	Mixed
AC007388.1	ses_cd:is_ti	-0.0754992	ns	0.401135	0.984465	T/ILC	CD4+ T	CD4+ Trm	Mixed
ZCCHC17	ses_cd:is_ti	0.0411978	ns	0.401211	0.984465	T/ILC	CD4+ T	CD4+ Trm	Mixed
ZNF180	ses_cd:is_ti	0.0489203	ns	0.401302	0.984465	T/ILC	CD4+ T	CD4+ Trm	Mixed
TMEM160	ses_cd:is_ti	-0.0579491	ns	0.401365	0.984465	T/ILC	CD4+ T	CD4+ Trm	Mixed
POLR3H	ses_cd:is_ti	-0.0560173	ns	0.401429	0.984465	T/ILC	CD4+ T	CD4+ Trm	Mixed
AC145422.1	ses_cd:is_ti	0.0467011	ns	0.401679	0.984465	T/ILC	CD4+ T	CD4+ Trm	Mixed
FANCD2	ses_cd:is_ti	0.0551439	ns	0.401749	0.984465	T/ILC	CD4+ T	CD4+ Trm	Mixed
FCGBP	ses_cd:is_ti	-0.11643	ns	0.401758	0.984465	T/ILC	CD4+ T	CD4+ Trm	Mixed
XRRA1	ses_cd:is_ti	0.0316714	ns	0.402017	0.984465	T/ILC	CD4+ T	CD4+ Trm	Mixed
MTFR1	ses_cd:is_ti	-0.0355682	ns	0.402099	0.984465	T/ILC	CD4+ T	CD4+ Trm	Mixed
CCL5	ses_cd:is_ti	-0.0790121	ns	0.402166	0.984465	T/ILC	CD4+ T	CD4+ Trm	Mixed
AC008105.3	ses_cd:is_ti	0.0335589	ns	0.402196	0.984465	T/ILC	CD4+ T	CD4+ Trm	Mixed
CEP57	ses_cd:is_ti	-0.0289257	ns	0.40232	0.984465	T/ILC	CD4+ T	CD4+ Trm	Mixed
RPL18	ses_cd:is_ti	-0.05833	ns	0.40242	0.984465	T/ILC	CD4+ T	CD4+ Trm	Mixed
XPO1	ses_cd:is_ti	-0.0236409	ns	0.402443	0.984465	T/ILC	CD4+ T	CD4+ Trm	Mixed
TARS	ses_cd:is_ti	-0.052427	ns	0.40276	0.984465	T/ILC	CD4+ T	CD4+ Trm	Mixed
RNF187	ses_cd:is_ti	-0.0657859	ns	0.402845	0.984465	T/ILC	CD4+ T	CD4+ Trm	Mixed
HADHB	ses_cd:is_ti	0.0631508	ns	0.402951	0.984465	T/ILC	CD4+ T	CD4+ Trm	Mixed
UNG	ses_cd:is_ti	0.0735598	ns	0.402999	0.984465	T/ILC	CD4+ T	CD4+ Trm	Mixed
LSM6	ses_cd:is_ti	0.0567565	ns	0.403013	0.984465	T/ILC	CD4+ T	CD4+ Trm	Mixed
ZNF518B	ses_cd:is_ti	-0.0516526	ns	0.403115	0.984465	T/ILC	CD4+ T	CD4+ Trm	Mixed
BCL7C	ses_cd:is_ti	0.0472698	ns	0.403178	0.984465	T/ILC	CD4+ T	CD4+ Trm	Mixed
FAM173B	ses_cd:is_ti	0.0518095	ns	0.403503	0.984465	T/ILC	CD4+ T	CD4+ Trm	Mixed
STX6	ses_cd:is_ti	0.0411413	ns	0.403608	0.984465	T/ILC	CD4+ T	CD4+ Trm	Mixed
CNNM4	ses_cd:is_ti	0.068209	ns	0.403747	0.984465	T/ILC	CD4+ T	CD4+ Trm	Mixed
SIRT1	ses_cd:is_ti	0.0347003	ns	0.403887	0.984465	T/ILC	CD4+ T	CD4+ Trm	Mixed
TPGS1	ses_cd:is_ti	0.0604845	ns	0.403887	0.984465	T/ILC	CD4+ T	CD4+ Trm	Mixed
ADI1	ses_cd:is_ti	0.0651695	ns	0.403992	0.984465	T/ILC	CD4+ T	CD4+ Trm	Mixed
IFFO2	ses_cd:is_ti	-0.0455061	ns	0.404115	0.984465	T/ILC	CD4+ T	CD4+ Trm	Mixed
PTGES3	ses_cd:is_ti	0.0313822	ns	0.404175	0.984465	T/ILC	CD4+ T	CD4+ Trm	Mixed
AC108047.1	ses_cd:is_ti	0.0652476	ns	0.404374	0.984465	T/ILC	CD4+ T	CD4+ Trm	Mixed
PARP15	ses_cd:is_ti	0.0267738	ns	0.404446	0.984465	T/ILC	CD4+ T	CD4+ Trm	Mixed
MT-CYB	ses_cd:is_ti	0.0188492	ns	0.404469	0.984465	T/ILC	CD4+ T	CD4+ Trm	Mixed
USP49	ses_cd:is_ti	-0.0571219	ns	0.40455	0.984465	T/ILC	CD4+ T	CD4+ Trm	Mixed
MRPL48	ses_cd:is_ti	-0.0418386	ns	0.404672	0.984465	T/ILC	CD4+ T	CD4+ Trm	Mixed
ATXN7	ses_cd:is_ti	-0.0411653	ns	0.404681	0.984465	T/ILC	CD4+ T	CD4+ Trm	Mixed
ZNF142	ses_cd:is_ti	-0.0470171	ns	0.404713	0.984465	T/ILC	CD4+ T	CD4+ Trm	Mixed
PPP1R12B	ses_cd:is_ti	0.0279996	ns	0.404787	0.984465	T/ILC	CD4+ T	CD4+ Trm	Mixed
SDK1	ses_cd:is_ti	0.10629	ns	0.404789	0.984465	T/ILC	CD4+ T	CD4+ Trm	Mixed
LGALS3	ses_cd:is_ti	0.098332	ns	0.404966	0.984465	T/ILC	CD4+ T	CD4+ Trm	Mixed
POLR2J3-1	ses_cd:is_ti	0.023275	ns	0.405538	0.984465	T/ILC	CD4+ T	CD4+ Trm	Mixed
CNNM3	ses_cd:is_ti	0.0516334	ns	0.405547	0.984465	T/ILC	CD4+ T	CD4+ Trm	Mixed
MRPL19	ses_cd:is_ti	0.0385601	ns	0.405945	0.984465	T/ILC	CD4+ T	CD4+ Trm	Mixed
ARMCX3	ses_cd:is_ti	-0.0545767	ns	0.406001	0.984465	T/ILC	CD4+ T	CD4+ Trm	Mixed
INTS6-AS1	ses_cd:is_ti	0.0449846	ns	0.406035	0.984465	T/ILC	CD4+ T	CD4+ Trm	Mixed
DYNLL1	ses_cd:is_ti	0.0754909	ns	0.406144	0.984465	T/ILC	CD4+ T	CD4+ Trm	Mixed
COQ2	ses_cd:is_ti	0.0655678	ns	0.406197	0.984465	T/ILC	CD4+ T	CD4+ Trm	Mixed
XRN1	ses_cd:is_ti	0.0190299	ns	0.40638	0.984465	T/ILC	CD4+ T	CD4+ Trm	Mixed
DLG2	ses_cd:is_ti	0.0729465	ns	0.406385	0.984465	T/ILC	CD4+ T	CD4+ Trm	Mixed
PDE8A	ses_cd:is_ti	0.0383028	ns	0.406434	0.984465	T/ILC	CD4+ T	CD4+ Trm	Mixed
LINC01876	ses_cd:is_ti	0.12386	ns	0.406562	0.984465	T/ILC	CD4+ T	CD4+ Trm	Mixed
PLXDC2	ses_cd:is_ti	0.0969865	ns	0.406861	0.984465	T/ILC	CD4+ T	CD4+ Trm	Mixed
CCDC93	ses_cd:is_ti	0.0304017	ns	0.406958	0.984465	T/ILC	CD4+ T	CD4+ Trm	Mixed
FAM221A	ses_cd:is_ti	-0.0806988	ns	0.406967	0.984465	T/ILC	CD4+ T	CD4+ Trm	Mixed
POLD3	ses_cd:is_ti	0.0529985	ns	0.40698	0.984465	T/ILC	CD4+ T	CD4+ Trm	Mixed
RANBP10	ses_cd:is_ti	-0.0346255	ns	0.407009	0.984465	T/ILC	CD4+ T	CD4+ Trm	Mixed
AL590705.1	ses_cd:is_ti	-0.0808683	ns	0.407093	0.984465	T/ILC	CD4+ T	CD4+ Trm	Mixed
POLR2J	ses_cd:is_ti	-0.0680397	ns	0.407113	0.984465	T/ILC	CD4+ T	CD4+ Trm	Mixed
AC015914.1	ses_cd:is_ti	-0.0778086	ns	0.407242	0.984465	T/ILC	CD4+ T	CD4+ Trm	Mixed
CHD2	ses_cd:is_ti	0.0217228	ns	0.407294	0.984465	T/ILC	CD4+ T	CD4+ Trm	Mixed
SNX16	ses_cd:is_ti	0.0544819	ns	0.407414	0.984465	T/ILC	CD4+ T	CD4+ Trm	Mixed
MYCBP2	ses_cd:is_ti	0.0208516	ns	0.407474	0.984465	T/ILC	CD4+ T	CD4+ Trm	Mixed
WDR20	ses_cd:is_ti	0.0225718	ns	0.407743	0.984465	T/ILC	CD4+ T	CD4+ Trm	Mixed
ST7	ses_cd:is_ti	0.0599044	ns	0.407787	0.984465	T/ILC	CD4+ T	CD4+ Trm	Mixed
TTC27	ses_cd:is_ti	-0.0294164	ns	0.408016	0.984465	T/ILC	CD4+ T	CD4+ Trm	Mixed
NUDCD2	ses_cd:is_ti	0.0579639	ns	0.408076	0.984465	T/ILC	CD4+ T	CD4+ Trm	Mixed
CRY1	ses_cd:is_ti	0.0426398	ns	0.408087	0.984465	T/ILC	CD4+ T	CD4+ Trm	Mixed
IGIP	ses_cd:is_ti	0.0539776	ns	0.40812	0.984465	T/ILC	CD4+ T	CD4+ Trm	Mixed
EEF1AKMT2	ses_cd:is_ti	0.0540633	ns	0.40817	0.984465	T/ILC	CD4+ T	CD4+ Trm	Mixed
TMEM218	ses_cd:is_ti	0.0640574	ns	0.408204	0.984465	T/ILC	CD4+ T	CD4+ Trm	Mixed
OLA1	ses_cd:is_ti	0.0372982	ns	0.408307	0.984465	T/ILC	CD4+ T	CD4+ Trm	Mixed
ZNF420	ses_cd:is_ti	-0.0365701	ns	0.40832	0.984465	T/ILC	CD4+ T	CD4+ Trm	Mixed
TDRKH	ses_cd:is_ti	0.0568042	ns	0.408356	0.984465	T/ILC	CD4+ T	CD4+ Trm	Mixed
HSPE1	ses_cd:is_ti	-0.078072	ns	0.408373	0.984465	T/ILC	CD4+ T	CD4+ Trm	Mixed
CREB1	ses_cd:is_ti	-0.0196839	ns	0.408439	0.984465	T/ILC	CD4+ T	CD4+ Trm	Mixed
LMLN	ses_cd:is_ti	-0.0644154	ns	0.40845	0.984465	T/ILC	CD4+ T	CD4+ Trm	Mixed
ZNF124	ses_cd:is_ti	0.0376228	ns	0.408473	0.984465	T/ILC	CD4+ T	CD4+ Trm	Mixed
RPS13	ses_cd:is_ti	-0.0520227	ns	0.408478	0.984465	T/ILC	CD4+ T	CD4+ Trm	Mixed
COL10A1	ses_cd:is_ti	0.0690712	ns	0.408576	0.984465	T/ILC	CD4+ T	CD4+ Trm	Mixed
EML5	ses_cd:is_ti	-0.0572309	ns	0.408856	0.984465	T/ILC	CD4+ T	CD4+ Trm	Mixed
CD46	ses_cd:is_ti	-0.0244666	ns	0.408911	0.984465	T/ILC	CD4+ T	CD4+ Trm	Mixed
PSMB3	ses_cd:is_ti	0.0568337	ns	0.409001	0.984465	T/ILC	CD4+ T	CD4+ Trm	Mixed
DDX58	ses_cd:is_ti	-0.0299029	ns	0.4092	0.984465	T/ILC	CD4+ T	CD4+ Trm	Mixed
GFPT2	ses_cd:is_ti	0.0914351	ns	0.40927	0.984465	T/ILC	CD4+ T	CD4+ Trm	Mixed
KCNN4	ses_cd:is_ti	0.0671692	ns	0.409759	0.984465	T/ILC	CD4+ T	CD4+ Trm	Mixed
ARV1	ses_cd:is_ti	0.060322	ns	0.409767	0.984465	T/ILC	CD4+ T	CD4+ Trm	Mixed
OGN	ses_cd:is_ti	0.062072	ns	0.409779	0.984465	T/ILC	CD4+ T	CD4+ Trm	Mixed
CAPRIN1	ses_cd:is_ti	-0.0232771	ns	0.409837	0.984465	T/ILC	CD4+ T	CD4+ Trm	Mixed
PLRG1	ses_cd:is_ti	-0.0442049	ns	0.409882	0.984465	T/ILC	CD4+ T	CD4+ Trm	Mixed
CLSTN1	ses_cd:is_ti	0.026886	ns	0.410001	0.984465	T/ILC	CD4+ T	CD4+ Trm	Mixed
ASB16-AS1	ses_cd:is_ti	-0.0426187	ns	0.410059	0.984465	T/ILC	CD4+ T	CD4+ Trm	Mixed
EPN1	ses_cd:is_ti	0.075854	ns	0.410111	0.984465	T/ILC	CD4+ T	CD4+ Trm	Mixed
RPLP0	ses_cd:is_ti	-0.0725139	ns	0.410469	0.984465	T/ILC	CD4+ T	CD4+ Trm	Mixed
NRBP1	ses_cd:is_ti	0.0367576	ns	0.410498	0.984465	T/ILC	CD4+ T	CD4+ Trm	Mixed
FANCF	ses_cd:is_ti	0.0496945	ns	0.410499	0.984465	T/ILC	CD4+ T	CD4+ Trm	Mixed
KLHL4	ses_cd:is_ti	-0.0909606	ns	0.410544	0.984465	T/ILC	CD4+ T	CD4+ Trm	Mixed
FAM122B	ses_cd:is_ti	0.0435826	ns	0.410631	0.984465	T/ILC	CD4+ T	CD4+ Trm	Mixed
ABRAXAS1	ses_cd:is_ti	0.0677547	ns	0.410796	0.984465	T/ILC	CD4+ T	CD4+ Trm	Mixed
ERCC6L2	ses_cd:is_ti	-0.0281775	ns	0.411201	0.984465	T/ILC	CD4+ T	CD4+ Trm	Mixed
HIVEP2	ses_cd:is_ti	0.0311792	ns	0.411213	0.984465	T/ILC	CD4+ T	CD4+ Trm	Mixed
AC242426.2	ses_cd:is_ti	0.0582307	ns	0.411292	0.984465	T/ILC	CD4+ T	CD4+ Trm	Mixed
METRNL	ses_cd:is_ti	0.0795995	ns	0.411355	0.984465	T/ILC	CD4+ T	CD4+ Trm	Mixed
ACSL3	ses_cd:is_ti	0.0322907	ns	0.411455	0.984465	T/ILC	CD4+ T	CD4+ Trm	Mixed
CCNT2-AS1	ses_cd:is_ti	0.0642443	ns	0.411465	0.984465	T/ILC	CD4+ T	CD4+ Trm	Mixed
AK2	ses_cd:is_ti	-0.0573499	ns	0.411536	0.984465	T/ILC	CD4+ T	CD4+ Trm	Mixed
PCMTD1	ses_cd:is_ti	0.0273853	ns	0.411656	0.984465	T/ILC	CD4+ T	CD4+ Trm	Mixed
SULF2	ses_cd:is_ti	-0.0725582	ns	0.411735	0.984465	T/ILC	CD4+ T	CD4+ Trm	Mixed
EMD	ses_cd:is_ti	0.0598249	ns	0.411775	0.984465	T/ILC	CD4+ T	CD4+ Trm	Mixed
ACYP2	ses_cd:is_ti	0.0232696	ns	0.411865	0.984465	T/ILC	CD4+ T	CD4+ Trm	Mixed
PMEL	ses_cd:is_ti	-0.0683101	ns	0.411921	0.984465	T/ILC	CD4+ T	CD4+ Trm	Mixed
AL358937.1	ses_cd:is_ti	0.0693116	ns	0.411936	0.984465	T/ILC	CD4+ T	CD4+ Trm	Mixed
FAM219A	ses_cd:is_ti	0.0450161	ns	0.411947	0.984465	T/ILC	CD4+ T	CD4+ Trm	Mixed
SH3GL1	ses_cd:is_ti	0.0402998	ns	0.411965	0.984465	T/ILC	CD4+ T	CD4+ Trm	Mixed
ZNF227	ses_cd:is_ti	0.0456105	ns	0.412005	0.984465	T/ILC	CD4+ T	CD4+ Trm	Mixed
PCBP1	ses_cd:is_ti	-0.0551531	ns	0.412098	0.984465	T/ILC	CD4+ T	CD4+ Trm	Mixed
MLLT1	ses_cd:is_ti	-0.0551466	ns	0.412131	0.984465	T/ILC	CD4+ T	CD4+ Trm	Mixed
N4BP2L1	ses_cd:is_ti	0.0346436	ns	0.412166	0.984465	T/ILC	CD4+ T	CD4+ Trm	Mixed
MCMBP	ses_cd:is_ti	-0.0314399	ns	0.412189	0.984465	T/ILC	CD4+ T	CD4+ Trm	Mixed
SLC25A14	ses_cd:is_ti	0.0582741	ns	0.412231	0.984465	T/ILC	CD4+ T	CD4+ Trm	Mixed
CAD	ses_cd:is_ti	0.0510409	ns	0.412261	0.984465	T/ILC	CD4+ T	CD4+ Trm	Mixed
BRWD1	ses_cd:is_ti	0.0218564	ns	0.412268	0.984465	T/ILC	CD4+ T	CD4+ Trm	Mixed
OAT	ses_cd:is_ti	0.089281	ns	0.412449	0.984465	T/ILC	CD4+ T	CD4+ Trm	Mixed
NUP93	ses_cd:is_ti	0.0415371	ns	0.412585	0.984465	T/ILC	CD4+ T	CD4+ Trm	Mixed
ECT2	ses_cd:is_ti	0.0760765	ns	0.412645	0.984465	T/ILC	CD4+ T	CD4+ Trm	Mixed
VIM	ses_cd:is_ti	-0.0490328	ns	0.412819	0.984465	T/ILC	CD4+ T	CD4+ Trm	Mixed
TACR1	ses_cd:is_ti	0.0605157	ns	0.412881	0.984465	T/ILC	CD4+ T	CD4+ Trm	Mixed
TMEM183A	ses_cd:is_ti	-0.0614032	ns	0.412919	0.984465	T/ILC	CD4+ T	CD4+ Trm	Mixed
PSMA7	ses_cd:is_ti	0.0447823	ns	0.412942	0.984465	T/ILC	CD4+ T	CD4+ Trm	Mixed
MDN1	ses_cd:is_ti	-0.0263927	ns	0.412996	0.984465	T/ILC	CD4+ T	CD4+ Trm	Mixed
MFSD4B	ses_cd:is_ti	-0.0487792	ns	0.413085	0.984465	T/ILC	CD4+ T	CD4+ Trm	Mixed
APBA2	ses_cd:is_ti	0.0528523	ns	0.413143	0.984465	T/ILC	CD4+ T	CD4+ Trm	Mixed
C16orf74	ses_cd:is_ti	-0.0644954	ns	0.413209	0.984465	T/ILC	CD4+ T	CD4+ Trm	Mixed
WDR83OS	ses_cd:is_ti	-0.0680588	ns	0.413223	0.984465	T/ILC	CD4+ T	CD4+ Trm	Mixed
CASP6	ses_cd:is_ti	-0.0617467	ns	0.413295	0.984465	T/ILC	CD4+ T	CD4+ Trm	Mixed
PPP1R3E	ses_cd:is_ti	-0.0412606	ns	0.413297	0.984465	T/ILC	CD4+ T	CD4+ Trm	Mixed
KCNAB2	ses_cd:is_ti	0.0273403	ns	0.413416	0.984465	T/ILC	CD4+ T	CD4+ Trm	Mixed
NUBPL	ses_cd:is_ti	-0.0381761	ns	0.413437	0.984465	T/ILC	CD4+ T	CD4+ Trm	Mixed
AP005131.5	ses_cd:is_ti	0.0572004	ns	0.413517	0.984465	T/ILC	CD4+ T	CD4+ Trm	Mixed
SNRPC	ses_cd:is_ti	0.054009	ns	0.413541	0.984465	T/ILC	CD4+ T	CD4+ Trm	Mixed
MRPL45	ses_cd:is_ti	0.0562122	ns	0.413569	0.984465	T/ILC	CD4+ T	CD4+ Trm	Mixed
CSGALNACT2	ses_cd:is_ti	0.0267198	ns	0.413716	0.984465	T/ILC	CD4+ T	CD4+ Trm	Mixed
DNM1L	ses_cd:is_ti	-0.0304137	ns	0.413747	0.984465	T/ILC	CD4+ T	CD4+ Trm	Mixed
ZNF805	ses_cd:is_ti	-0.0580637	ns	0.413756	0.984465	T/ILC	CD4+ T	CD4+ Trm	Mixed
RPL5	ses_cd:is_ti	-0.0460966	ns	0.413845	0.984465	T/ILC	CD4+ T	CD4+ Trm	Mixed
POLR1E	ses_cd:is_ti	0.0514867	ns	0.413858	0.984465	T/ILC	CD4+ T	CD4+ Trm	Mixed
AC246817.2	ses_cd:is_ti	0.0757242	ns	0.413956	0.984465	T/ILC	CD4+ T	CD4+ Trm	Mixed
AL163932.1	ses_cd:is_ti	0.0828378	ns	0.413989	0.984465	T/ILC	CD4+ T	CD4+ Trm	Mixed
TRPC1	ses_cd:is_ti	-0.053996	ns	0.413996	0.984465	T/ILC	CD4+ T	CD4+ Trm	Mixed
POFUT2	ses_cd:is_ti	0.0563761	ns	0.414073	0.984465	T/ILC	CD4+ T	CD4+ Trm	Mixed
CEP68	ses_cd:is_ti	0.0360686	ns	0.414082	0.984465	T/ILC	CD4+ T	CD4+ Trm	Mixed
USHBP1	ses_cd:is_ti	0.0603618	ns	0.414175	0.984465	T/ILC	CD4+ T	CD4+ Trm	Mixed
TTI2	ses_cd:is_ti	0.0485247	ns	0.41419	0.984465	T/ILC	CD4+ T	CD4+ Trm	Mixed
DGUOK	ses_cd:is_ti	0.0294261	ns	0.414276	0.984465	T/ILC	CD4+ T	CD4+ Trm	Mixed
AC020916.1	ses_cd:is_ti	0.0771055	ns	0.414339	0.984465	T/ILC	CD4+ T	CD4+ Trm	Mixed
CES2	ses_cd:is_ti	0.0759607	ns	0.414356	0.984465	T/ILC	CD4+ T	CD4+ Trm	Mixed
RAP1GDS1	ses_cd:is_ti	-0.0219455	ns	0.414461	0.984465	T/ILC	CD4+ T	CD4+ Trm	Mixed
IDI1	ses_cd:is_ti	-0.0445668	ns	0.414485	0.984465	T/ILC	CD4+ T	CD4+ Trm	Mixed
PRR5-ARHGAP8	ses_cd:is_ti	-0.0667201	ns	0.414511	0.984465	T/ILC	CD4+ T	CD4+ Trm	Mixed
TCTN3	ses_cd:is_ti	0.0404745	ns	0.41455	0.984465	T/ILC	CD4+ T	CD4+ Trm	Mixed
DHX16	ses_cd:is_ti	0.0447143	ns	0.41476	0.984545	T/ILC	CD4+ T	CD4+ Trm	Mixed
PPP2R1B	ses_cd:is_ti	0.0518729	ns	0.414908	0.984545	T/ILC	CD4+ T	CD4+ Trm	Mixed
DSN1	ses_cd:is_ti	-0.0528507	ns	0.414947	0.984545	T/ILC	CD4+ T	CD4+ Trm	Mixed
LDHA	ses_cd:is_ti	0.0692709	ns	0.414949	0.984545	T/ILC	CD4+ T	CD4+ Trm	Mixed
AC107068.2	ses_cd:is_ti	-0.0632177	ns	0.41505	0.984569	T/ILC	CD4+ T	CD4+ Trm	Mixed
BCL7A	ses_cd:is_ti	0.0707753	ns	0.415469	0.984784	T/ILC	CD4+ T	CD4+ Trm	Mixed
AL390957.1	ses_cd:is_ti	0.059845	ns	0.41552	0.984784	T/ILC	CD4+ T	CD4+ Trm	Mixed
RIPOR1	ses_cd:is_ti	0.0603165	ns	0.415558	0.984784	T/ILC	CD4+ T	CD4+ Trm	Mixed
MBOAT4	ses_cd:is_ti	0.0634386	ns	0.415605	0.984784	T/ILC	CD4+ T	CD4+ Trm	Mixed
RIOX2	ses_cd:is_ti	0.0575931	ns	0.415637	0.984784	T/ILC	CD4+ T	CD4+ Trm	Mixed
C15orf41	ses_cd:is_ti	0.0441064	ns	0.415776	0.984784	T/ILC	CD4+ T	CD4+ Trm	Mixed
HOXB4	ses_cd:is_ti	-0.0584663	ns	0.415912	0.984784	T/ILC	CD4+ T	CD4+ Trm	Mixed
SFXN1	ses_cd:is_ti	0.0323798	ns	0.415967	0.984784	T/ILC	CD4+ T	CD4+ Trm	Mixed
SPATA33	ses_cd:is_ti	-0.0569856	ns	0.415988	0.984784	T/ILC	CD4+ T	CD4+ Trm	Mixed
DTWD1	ses_cd:is_ti	0.040939	ns	0.416211	0.984784	T/ILC	CD4+ T	CD4+ Trm	Mixed
PNP	ses_cd:is_ti	0.0617615	ns	0.416251	0.984784	T/ILC	CD4+ T	CD4+ Trm	Mixed
ATF7IP	ses_cd:is_ti	0.019396	ns	0.416256	0.984784	T/ILC	CD4+ T	CD4+ Trm	Mixed
TTC1	ses_cd:is_ti	0.0295153	ns	0.416395	0.984784	T/ILC	CD4+ T	CD4+ Trm	Mixed
ARHGEF2	ses_cd:is_ti	-0.0311867	ns	0.416418	0.984784	T/ILC	CD4+ T	CD4+ Trm	Mixed
SYCP2	ses_cd:is_ti	0.0668182	ns	0.416558	0.984876	T/ILC	CD4+ T	CD4+ Trm	Mixed
GTF2IRD2	ses_cd:is_ti	-0.040444	ns	0.416875	0.984876	T/ILC	CD4+ T	CD4+ Trm	Mixed
NCR3	ses_cd:is_ti	-0.0649461	ns	0.416924	0.984876	T/ILC	CD4+ T	CD4+ Trm	Mixed
NUCB1-AS1	ses_cd:is_ti	0.063221	ns	0.41697	0.984876	T/ILC	CD4+ T	CD4+ Trm	Mixed
ITGB2	ses_cd:is_ti	0.0453066	ns	0.417144	0.984876	T/ILC	CD4+ T	CD4+ Trm	Mixed
VTI1B	ses_cd:is_ti	-0.054031	ns	0.417345	0.984876	T/ILC	CD4+ T	CD4+ Trm	Mixed
CENPQ	ses_cd:is_ti	0.0575767	ns	0.417485	0.984876	T/ILC	CD4+ T	CD4+ Trm	Mixed
USF3	ses_cd:is_ti	0.0359388	ns	0.417492	0.984876	T/ILC	CD4+ T	CD4+ Trm	Mixed
COX7A2	ses_cd:is_ti	0.0636362	ns	0.417507	0.984876	T/ILC	CD4+ T	CD4+ Trm	Mixed
RUVBL1	ses_cd:is_ti	0.0370954	ns	0.417681	0.984876	T/ILC	CD4+ T	CD4+ Trm	Mixed
KPNA2	ses_cd:is_ti	-0.0697065	ns	0.417874	0.984876	T/ILC	CD4+ T	CD4+ Trm	Mixed
GDAP2	ses_cd:is_ti	-0.0340038	ns	0.417965	0.984876	T/ILC	CD4+ T	CD4+ Trm	Mixed
STARD7	ses_cd:is_ti	0.0401565	ns	0.418007	0.984876	T/ILC	CD4+ T	CD4+ Trm	Mixed
BRAT1	ses_cd:is_ti	-0.0492941	ns	0.418079	0.984876	T/ILC	CD4+ T	CD4+ Trm	Mixed
MRPL36	ses_cd:is_ti	0.0674885	ns	0.418138	0.984876	T/ILC	CD4+ T	CD4+ Trm	Mixed
VEZF1	ses_cd:is_ti	-0.0422749	ns	0.418147	0.984876	T/ILC	CD4+ T	CD4+ Trm	Mixed
IL15RA	ses_cd:is_ti	0.0465932	ns	0.418159	0.984876	T/ILC	CD4+ T	CD4+ Trm	Mixed
IFNG-AS1	ses_cd:is_ti	0.0678428	ns	0.41821	0.984876	T/ILC	CD4+ T	CD4+ Trm	Mixed
AL390728.6	ses_cd:is_ti	-0.0473081	ns	0.418246	0.984876	T/ILC	CD4+ T	CD4+ Trm	Mixed
PLOD3	ses_cd:is_ti	-0.0560257	ns	0.418442	0.984876	T/ILC	CD4+ T	CD4+ Trm	Mixed
WWP2	ses_cd:is_ti	0.022581	ns	0.418506	0.984876	T/ILC	CD4+ T	CD4+ Trm	Mixed
CBFB	ses_cd:is_ti	0.0321166	ns	0.418559	0.984876	T/ILC	CD4+ T	CD4+ Trm	Mixed
NAPRT	ses_cd:is_ti	0.0822642	ns	0.418842	0.984876	T/ILC	CD4+ T	CD4+ Trm	Mixed
KTN1	ses_cd:is_ti	0.0228851	ns	0.418937	0.984876	T/ILC	CD4+ T	CD4+ Trm	Mixed
IPCEF1	ses_cd:is_ti	-0.0231078	ns	0.418984	0.984876	T/ILC	CD4+ T	CD4+ Trm	Mixed
ZNF613	ses_cd:is_ti	-0.0545728	ns	0.419069	0.984876	T/ILC	CD4+ T	CD4+ Trm	Mixed
CTSW	ses_cd:is_ti	0.0663832	ns	0.419101	0.984876	T/ILC	CD4+ T	CD4+ Trm	Mixed
ZFR	ses_cd:is_ti	0.0211824	ns	0.419281	0.984876	T/ILC	CD4+ T	CD4+ Trm	Mixed
FMO4	ses_cd:is_ti	0.0693568	ns	0.419468	0.984876	T/ILC	CD4+ T	CD4+ Trm	Mixed
CLK2	ses_cd:is_ti	0.051451	ns	0.419502	0.984876	T/ILC	CD4+ T	CD4+ Trm	Mixed
IRF2	ses_cd:is_ti	-0.0279714	ns	0.419577	0.984876	T/ILC	CD4+ T	CD4+ Trm	Mixed
ZFX	ses_cd:is_ti	0.0227676	ns	0.419622	0.984876	T/ILC	CD4+ T	CD4+ Trm	Mixed
NPRL2	ses_cd:is_ti	-0.051665	ns	0.419647	0.984876	T/ILC	CD4+ T	CD4+ Trm	Mixed
C3AR1	ses_cd:is_ti	0.0781902	ns	0.419666	0.984876	T/ILC	CD4+ T	CD4+ Trm	Mixed
SOCS3	ses_cd:is_ti	0.0778403	ns	0.419823	0.984876	T/ILC	CD4+ T	CD4+ Trm	Mixed
RAB33B	ses_cd:is_ti	0.0603086	ns	0.419876	0.984876	T/ILC	CD4+ T	CD4+ Trm	Mixed
FLII	ses_cd:is_ti	-0.0521182	ns	0.419958	0.984876	T/ILC	CD4+ T	CD4+ Trm	Mixed
WDTC1	ses_cd:is_ti	0.0299841	ns	0.420008	0.984876	T/ILC	CD4+ T	CD4+ Trm	Mixed
AL683807.1	ses_cd:is_ti	0.0540022	ns	0.420017	0.984876	T/ILC	CD4+ T	CD4+ Trm	Mixed
NOL9	ses_cd:is_ti	-0.0296266	ns	0.420216	0.984999	T/ILC	CD4+ T	CD4+ Trm	Mixed
CATSPERE	ses_cd:is_ti	-0.0648285	ns	0.420252	0.984999	T/ILC	CD4+ T	CD4+ Trm	Mixed
RABEP1	ses_cd:is_ti	0.0197684	ns	0.420523	0.985421	T/ILC	CD4+ T	CD4+ Trm	Mixed
DAAM1	ses_cd:is_ti	0.0413426	ns	0.420618	0.98543	T/ILC	CD4+ T	CD4+ Trm	Mixed
GSK3A	ses_cd:is_ti	0.0497954	ns	0.420869	0.985616	T/ILC	CD4+ T	CD4+ Trm	Mixed
CYB5R1	ses_cd:is_ti	-0.0587829	ns	0.42088	0.985616	T/ILC	CD4+ T	CD4+ Trm	Mixed
ZDHHC8	ses_cd:is_ti	-0.0501341	ns	0.42105	0.985799	T/ILC	CD4+ T	CD4+ Trm	Mixed
FAM136A	ses_cd:is_ti	-0.0591073	ns	0.421238	0.985871	T/ILC	CD4+ T	CD4+ Trm	Mixed
POLR3A	ses_cd:is_ti	-0.0366113	ns	0.421344	0.985871	T/ILC	CD4+ T	CD4+ Trm	Mixed
RAB10	ses_cd:is_ti	0.0216459	ns	0.421425	0.985871	T/ILC	CD4+ T	CD4+ Trm	Mixed
POLE	ses_cd:is_ti	0.0512398	ns	0.421523	0.985871	T/ILC	CD4+ T	CD4+ Trm	Mixed
GATD3B	ses_cd:is_ti	-0.060081	ns	0.421537	0.985871	T/ILC	CD4+ T	CD4+ Trm	Mixed
PYROXD2	ses_cd:is_ti	-0.0598258	ns	0.421732	0.986071	T/ILC	CD4+ T	CD4+ Trm	Mixed
BFSP2-AS1	ses_cd:is_ti	-0.0670837	ns	0.421847	0.986071	T/ILC	CD4+ T	CD4+ Trm	Mixed
VAMP5	ses_cd:is_ti	0.0586594	ns	0.421941	0.986071	T/ILC	CD4+ T	CD4+ Trm	Mixed
HNRNPA3	ses_cd:is_ti	0.0226088	ns	0.421988	0.986071	T/ILC	CD4+ T	CD4+ Trm	Mixed
CASTOR2	ses_cd:is_ti	0.059712	ns	0.422159	0.986077	T/ILC	CD4+ T	CD4+ Trm	Mixed
ARHGAP21	ses_cd:is_ti	-0.0645665	ns	0.422201	0.986077	T/ILC	CD4+ T	CD4+ Trm	Mixed
RARS	ses_cd:is_ti	-0.040225	ns	0.422304	0.986077	T/ILC	CD4+ T	CD4+ Trm	Mixed
CDK11A	ses_cd:is_ti	-0.03652	ns	0.42285	0.986077	T/ILC	CD4+ T	CD4+ Trm	Mixed
RRAGC	ses_cd:is_ti	-0.0553685	ns	0.423061	0.986077	T/ILC	CD4+ T	CD4+ Trm	Mixed
AL354733.3	ses_cd:is_ti	0.0638482	ns	0.423128	0.986077	T/ILC	CD4+ T	CD4+ Trm	Mixed
DGKE	ses_cd:is_ti	0.0291841	ns	0.423167	0.986077	T/ILC	CD4+ T	CD4+ Trm	Mixed
LCOR	ses_cd:is_ti	-0.0252726	ns	0.423179	0.986077	T/ILC	CD4+ T	CD4+ Trm	Mixed
ZNF606	ses_cd:is_ti	0.0482847	ns	0.423213	0.986077	T/ILC	CD4+ T	CD4+ Trm	Mixed
RABGAP1L	ses_cd:is_ti	0.01922	ns	0.423248	0.986077	T/ILC	CD4+ T	CD4+ Trm	Mixed
C8orf33	ses_cd:is_ti	-0.0407968	ns	0.423275	0.986077	T/ILC	CD4+ T	CD4+ Trm	Mixed
H3F3A	ses_cd:is_ti	0.046959	ns	0.423344	0.986077	T/ILC	CD4+ T	CD4+ Trm	Mixed
POP4	ses_cd:is_ti	0.0576419	ns	0.423459	0.986077	T/ILC	CD4+ T	CD4+ Trm	Mixed
AL139383.1	ses_cd:is_ti	-0.0884082	ns	0.423567	0.986077	T/ILC	CD4+ T	CD4+ Trm	Mixed
AMY2B	ses_cd:is_ti	0.0463281	ns	0.423819	0.986077	T/ILC	CD4+ T	CD4+ Trm	Mixed
KCNAB1	ses_cd:is_ti	-0.0588387	ns	0.424044	0.986077	T/ILC	CD4+ T	CD4+ Trm	Mixed
PRMT1	ses_cd:is_ti	0.0517019	ns	0.424087	0.986077	T/ILC	CD4+ T	CD4+ Trm	Mixed
TPI1	ses_cd:is_ti	-0.07376	ns	0.424144	0.986077	T/ILC	CD4+ T	CD4+ Trm	Mixed
MAFK	ses_cd:is_ti	-0.0594216	ns	0.424151	0.986077	T/ILC	CD4+ T	CD4+ Trm	Mixed
EPHX2	ses_cd:is_ti	0.0951488	ns	0.424174	0.986077	T/ILC	CD4+ T	CD4+ Trm	Mixed
RPL13A	ses_cd:is_ti	-0.055883	ns	0.424201	0.986077	T/ILC	CD4+ T	CD4+ Trm	Mixed
SLC36A4	ses_cd:is_ti	-0.0381027	ns	0.424317	0.986077	T/ILC	CD4+ T	CD4+ Trm	Mixed
NOP14	ses_cd:is_ti	0.0458664	ns	0.424378	0.986077	T/ILC	CD4+ T	CD4+ Trm	Mixed
SPTLC2	ses_cd:is_ti	-0.0292816	ns	0.424631	0.986077	T/ILC	CD4+ T	CD4+ Trm	Mixed
SPACA6	ses_cd:is_ti	-0.056207	ns	0.424657	0.986077	T/ILC	CD4+ T	CD4+ Trm	Mixed
DPF2	ses_cd:is_ti	-0.034232	ns	0.424711	0.986077	T/ILC	CD4+ T	CD4+ Trm	Mixed
AC092652.1	ses_cd:is_ti	-0.0587026	ns	0.424919	0.986077	T/ILC	CD4+ T	CD4+ Trm	Mixed
XPNPEP3	ses_cd:is_ti	0.036153	ns	0.424951	0.986077	T/ILC	CD4+ T	CD4+ Trm	Mixed
SMARCAL1	ses_cd:is_ti	0.0402966	ns	0.425098	0.986077	T/ILC	CD4+ T	CD4+ Trm	Mixed
DRAM2	ses_cd:is_ti	-0.0340904	ns	0.42514	0.986077	T/ILC	CD4+ T	CD4+ Trm	Mixed
SERPINB9	ses_cd:is_ti	0.0387548	ns	0.425159	0.986077	T/ILC	CD4+ T	CD4+ Trm	Mixed
PPP4C	ses_cd:is_ti	-0.0638292	ns	0.425401	0.986077	T/ILC	CD4+ T	CD4+ Trm	Mixed
LMO7	ses_cd:is_ti	0.102788	ns	0.425449	0.986077	T/ILC	CD4+ T	CD4+ Trm	Mixed
UFM1	ses_cd:is_ti	0.03344	ns	0.42545	0.986077	T/ILC	CD4+ T	CD4+ Trm	Mixed
TRIM2	ses_cd:is_ti	-0.0817821	ns	0.425475	0.986077	T/ILC	CD4+ T	CD4+ Trm	Mixed
EXTL3	ses_cd:is_ti	0.064446	ns	0.425496	0.986077	T/ILC	CD4+ T	CD4+ Trm	Mixed
SPCS2	ses_cd:is_ti	0.0438738	ns	0.425592	0.986077	T/ILC	CD4+ T	CD4+ Trm	Mixed
MFN1	ses_cd:is_ti	0.0310998	ns	0.425732	0.986077	T/ILC	CD4+ T	CD4+ Trm	Mixed
TTC3	ses_cd:is_ti	0.0370275	ns	0.425994	0.986077	T/ILC	CD4+ T	CD4+ Trm	Mixed
AP3B1	ses_cd:is_ti	0.0203059	ns	0.426053	0.986077	T/ILC	CD4+ T	CD4+ Trm	Mixed
CHI3L2	ses_cd:is_ti	-0.0608807	ns	0.426281	0.986077	T/ILC	CD4+ T	CD4+ Trm	Mixed
RANBP3	ses_cd:is_ti	0.0379218	ns	0.426317	0.986077	T/ILC	CD4+ T	CD4+ Trm	Mixed
ALOX12-AS1	ses_cd:is_ti	-0.0413034	ns	0.426358	0.986077	T/ILC	CD4+ T	CD4+ Trm	Mixed
DDI2	ses_cd:is_ti	-0.031842	ns	0.426629	0.986077	T/ILC	CD4+ T	CD4+ Trm	Mixed
PARPBP	ses_cd:is_ti	0.0606672	ns	0.426639	0.986077	T/ILC	CD4+ T	CD4+ Trm	Mixed
ANGEL1	ses_cd:is_ti	-0.0528204	ns	0.426707	0.986077	T/ILC	CD4+ T	CD4+ Trm	Mixed
AL121985.1	ses_cd:is_ti	0.0405525	ns	0.426875	0.986077	T/ILC	CD4+ T	CD4+ Trm	Mixed
TMEM126A	ses_cd:is_ti	-0.0581342	ns	0.427159	0.986077	T/ILC	CD4+ T	CD4+ Trm	Mixed
SWI5	ses_cd:is_ti	-0.0613912	ns	0.427232	0.986077	T/ILC	CD4+ T	CD4+ Trm	Mixed
CRYBG1	ses_cd:is_ti	0.0462424	ns	0.427312	0.986077	T/ILC	CD4+ T	CD4+ Trm	Mixed
CYB5R3	ses_cd:is_ti	-0.058395	ns	0.427439	0.986077	T/ILC	CD4+ T	CD4+ Trm	Mixed
C12orf4	ses_cd:is_ti	0.0438742	ns	0.427459	0.986077	T/ILC	CD4+ T	CD4+ Trm	Mixed
CCDC88C	ses_cd:is_ti	0.0199334	ns	0.427496	0.986077	T/ILC	CD4+ T	CD4+ Trm	Mixed
ANKRD36B	ses_cd:is_ti	0.0354178	ns	0.427567	0.986077	T/ILC	CD4+ T	CD4+ Trm	Mixed
UBL7-AS1	ses_cd:is_ti	-0.0475564	ns	0.428122	0.986077	T/ILC	CD4+ T	CD4+ Trm	Mixed
ENTPD7	ses_cd:is_ti	-0.0701533	ns	0.428193	0.986077	T/ILC	CD4+ T	CD4+ Trm	Mixed
SSR1	ses_cd:is_ti	-0.0336723	ns	0.428194	0.986077	T/ILC	CD4+ T	CD4+ Trm	Mixed
HECTD2	ses_cd:is_ti	0.0726783	ns	0.428278	0.986077	T/ILC	CD4+ T	CD4+ Trm	Mixed
SH3BP5L	ses_cd:is_ti	0.06295	ns	0.428427	0.986077	T/ILC	CD4+ T	CD4+ Trm	Mixed
NMNAT1	ses_cd:is_ti	0.0511598	ns	0.428513	0.986077	T/ILC	CD4+ T	CD4+ Trm	Mixed
CLBA1	ses_cd:is_ti	-0.0591226	ns	0.428514	0.986077	T/ILC	CD4+ T	CD4+ Trm	Mixed
ANAPC4	ses_cd:is_ti	0.0341419	ns	0.42862	0.986077	T/ILC	CD4+ T	CD4+ Trm	Mixed
FRMD5	ses_cd:is_ti	-0.0797262	ns	0.428689	0.986077	T/ILC	CD4+ T	CD4+ Trm	Mixed
AC110769.2	ses_cd:is_ti	-0.0568022	ns	0.428717	0.986077	T/ILC	CD4+ T	CD4+ Trm	Mixed
CHRAC1	ses_cd:is_ti	-0.0654001	ns	0.428848	0.986077	T/ILC	CD4+ T	CD4+ Trm	Mixed
AC025917.1	ses_cd:is_ti	0.0596491	ns	0.428851	0.986077	T/ILC	CD4+ T	CD4+ Trm	Mixed
HTATIP2	ses_cd:is_ti	0.0576969	ns	0.428977	0.986077	T/ILC	CD4+ T	CD4+ Trm	Mixed
RPL35A	ses_cd:is_ti	-0.0488533	ns	0.429501	0.986077	T/ILC	CD4+ T	CD4+ Trm	Mixed
AZIN1-AS1	ses_cd:is_ti	0.0560509	ns	0.429511	0.986077	T/ILC	CD4+ T	CD4+ Trm	Mixed
RGL2	ses_cd:is_ti	-0.0532482	ns	0.429611	0.986077	T/ILC	CD4+ T	CD4+ Trm	Mixed
CDK11B	ses_cd:is_ti	0.0295523	ns	0.429689	0.986077	T/ILC	CD4+ T	CD4+ Trm	Mixed
INO80-AS1	ses_cd:is_ti	-0.0550414	ns	0.429752	0.986077	T/ILC	CD4+ T	CD4+ Trm	Mixed
CRYL1	ses_cd:is_ti	0.0911237	ns	0.429829	0.986077	T/ILC	CD4+ T	CD4+ Trm	Mixed
AL049780.2	ses_cd:is_ti	-0.0589022	ns	0.429895	0.986077	T/ILC	CD4+ T	CD4+ Trm	Mixed
ADAM22	ses_cd:is_ti	0.0570355	ns	0.429928	0.986077	T/ILC	CD4+ T	CD4+ Trm	Mixed
AKR1B1	ses_cd:is_ti	0.0593413	ns	0.429928	0.986077	T/ILC	CD4+ T	CD4+ Trm	Mixed
TESPA1	ses_cd:is_ti	-0.0278371	ns	0.429947	0.986077	T/ILC	CD4+ T	CD4+ Trm	Mixed
TSPYL4	ses_cd:is_ti	-0.050037	ns	0.430533	0.986077	T/ILC	CD4+ T	CD4+ Trm	Mixed
SAP30L	ses_cd:is_ti	-0.0547636	ns	0.430543	0.986077	T/ILC	CD4+ T	CD4+ Trm	Mixed
FBF1	ses_cd:is_ti	-0.0482044	ns	0.43056	0.986077	T/ILC	CD4+ T	CD4+ Trm	Mixed
DDX50	ses_cd:is_ti	-0.0313959	ns	0.430672	0.986077	T/ILC	CD4+ T	CD4+ Trm	Mixed
HIGD2A	ses_cd:is_ti	-0.0680477	ns	0.430711	0.986077	T/ILC	CD4+ T	CD4+ Trm	Mixed
SLC25A26	ses_cd:is_ti	0.0275533	ns	0.430922	0.986077	T/ILC	CD4+ T	CD4+ Trm	Mixed
MAGI3	ses_cd:is_ti	0.100068	ns	0.430973	0.986077	T/ILC	CD4+ T	CD4+ Trm	Mixed
FIG4	ses_cd:is_ti	-0.0399125	ns	0.430974	0.986077	T/ILC	CD4+ T	CD4+ Trm	Mixed
PDCD6IP	ses_cd:is_ti	-0.0243111	ns	0.430991	0.986077	T/ILC	CD4+ T	CD4+ Trm	Mixed
PINK1	ses_cd:is_ti	-0.0728808	ns	0.431004	0.986077	T/ILC	CD4+ T	CD4+ Trm	Mixed
PRCP	ses_cd:is_ti	0.054727	ns	0.431078	0.986077	T/ILC	CD4+ T	CD4+ Trm	Mixed
NSMCE1	ses_cd:is_ti	-0.0403546	ns	0.43108	0.986077	T/ILC	CD4+ T	CD4+ Trm	Mixed
MLYCD	ses_cd:is_ti	-0.0424922	ns	0.431182	0.986077	T/ILC	CD4+ T	CD4+ Trm	Mixed
EXOSC10	ses_cd:is_ti	-0.0348567	ns	0.431282	0.986077	T/ILC	CD4+ T	CD4+ Trm	Mixed
SETD2	ses_cd:is_ti	0.0191601	ns	0.431338	0.986077	T/ILC	CD4+ T	CD4+ Trm	Mixed
UMAD1	ses_cd:is_ti	-0.0245134	ns	0.431639	0.986077	T/ILC	CD4+ T	CD4+ Trm	Mixed
CDKL1	ses_cd:is_ti	0.0465657	ns	0.431737	0.986077	T/ILC	CD4+ T	CD4+ Trm	Mixed
MKRN1	ses_cd:is_ti	0.0428848	ns	0.431788	0.986077	T/ILC	CD4+ T	CD4+ Trm	Mixed
SHISAL2A	ses_cd:is_ti	0.0301198	ns	0.431847	0.986077	T/ILC	CD4+ T	CD4+ Trm	Mixed
SORBS3	ses_cd:is_ti	0.0520998	ns	0.431906	0.986077	T/ILC	CD4+ T	CD4+ Trm	Mixed
TEPSIN	ses_cd:is_ti	-0.0634773	ns	0.431912	0.986077	T/ILC	CD4+ T	CD4+ Trm	Mixed
INO80E	ses_cd:is_ti	0.0400492	ns	0.431945	0.986077	T/ILC	CD4+ T	CD4+ Trm	Mixed
SRBD1	ses_cd:is_ti	0.0296077	ns	0.4321	0.986077	T/ILC	CD4+ T	CD4+ Trm	Mixed
IL10RA	ses_cd:is_ti	0.0289152	ns	0.432124	0.986077	T/ILC	CD4+ T	CD4+ Trm	Mixed
STAP1	ses_cd:is_ti	-0.0714211	ns	0.43237	0.986077	T/ILC	CD4+ T	CD4+ Trm	Mixed
HEXB	ses_cd:is_ti	0.0566278	ns	0.432419	0.986077	T/ILC	CD4+ T	CD4+ Trm	Mixed
AC108062.1	ses_cd:is_ti	-0.0659492	ns	0.432457	0.986077	T/ILC	CD4+ T	CD4+ Trm	Mixed
AC091078.1	ses_cd:is_ti	-0.0815666	ns	0.432533	0.986077	T/ILC	CD4+ T	CD4+ Trm	Mixed
SNX13	ses_cd:is_ti	0.0282928	ns	0.432571	0.986077	T/ILC	CD4+ T	CD4+ Trm	Mixed
LCP2	ses_cd:is_ti	0.0198778	ns	0.432572	0.986077	T/ILC	CD4+ T	CD4+ Trm	Mixed
CHD1L	ses_cd:is_ti	0.0373034	ns	0.432622	0.986077	T/ILC	CD4+ T	CD4+ Trm	Mixed
USP53	ses_cd:is_ti	-0.0449371	ns	0.432636	0.986077	T/ILC	CD4+ T	CD4+ Trm	Mixed
M6PR	ses_cd:is_ti	-0.0388745	ns	0.432653	0.986077	T/ILC	CD4+ T	CD4+ Trm	Mixed
TIMM21	ses_cd:is_ti	-0.0535168	ns	0.43273	0.986077	T/ILC	CD4+ T	CD4+ Trm	Mixed
B3GAT3	ses_cd:is_ti	0.0438094	ns	0.432903	0.986077	T/ILC	CD4+ T	CD4+ Trm	Mixed
NIT1	ses_cd:is_ti	0.06112	ns	0.433049	0.986077	T/ILC	CD4+ T	CD4+ Trm	Mixed
HS2ST1	ses_cd:is_ti	-0.036091	ns	0.433054	0.986077	T/ILC	CD4+ T	CD4+ Trm	Mixed
SNX8	ses_cd:is_ti	0.0585641	ns	0.433217	0.986077	T/ILC	CD4+ T	CD4+ Trm	Mixed
ERG28	ses_cd:is_ti	-0.0555014	ns	0.433512	0.986077	T/ILC	CD4+ T	CD4+ Trm	Mixed
SLC39A6	ses_cd:is_ti	-0.0505523	ns	0.433672	0.986077	T/ILC	CD4+ T	CD4+ Trm	Mixed
TMED8	ses_cd:is_ti	-0.0426339	ns	0.433786	0.986077	T/ILC	CD4+ T	CD4+ Trm	Mixed
TCHP	ses_cd:is_ti	0.0344131	ns	0.433787	0.986077	T/ILC	CD4+ T	CD4+ Trm	Mixed
AC012636.1	ses_cd:is_ti	0.064184	ns	0.433793	0.986077	T/ILC	CD4+ T	CD4+ Trm	Mixed
JRKL	ses_cd:is_ti	-0.0550446	ns	0.433803	0.986077	T/ILC	CD4+ T	CD4+ Trm	Mixed
RSAD2	ses_cd:is_ti	-0.0594103	ns	0.433926	0.986077	T/ILC	CD4+ T	CD4+ Trm	Mixed
HNRNPL	ses_cd:is_ti	0.0275792	ns	0.43416	0.986077	T/ILC	CD4+ T	CD4+ Trm	Mixed
TMCO3	ses_cd:is_ti	-0.049316	ns	0.434169	0.986077	T/ILC	CD4+ T	CD4+ Trm	Mixed
KIF20B	ses_cd:is_ti	0.0490599	ns	0.434227	0.986077	T/ILC	CD4+ T	CD4+ Trm	Mixed
RBM6	ses_cd:is_ti	0.0179601	ns	0.434249	0.986077	T/ILC	CD4+ T	CD4+ Trm	Mixed
JUNB	ses_cd:is_ti	0.0675004	ns	0.434249	0.986077	T/ILC	CD4+ T	CD4+ Trm	Mixed
RPS28	ses_cd:is_ti	-0.052117	ns	0.434269	0.986077	T/ILC	CD4+ T	CD4+ Trm	Mixed
ZBTB48	ses_cd:is_ti	-0.0470312	ns	0.434289	0.986077	T/ILC	CD4+ T	CD4+ Trm	Mixed
SMC5-AS1	ses_cd:is_ti	-0.0722082	ns	0.434322	0.986077	T/ILC	CD4+ T	CD4+ Trm	Mixed
MKKS	ses_cd:is_ti	-0.0561016	ns	0.434573	0.986077	T/ILC	CD4+ T	CD4+ Trm	Mixed
MAPKAP1	ses_cd:is_ti	-0.0232053	ns	0.43472	0.986077	T/ILC	CD4+ T	CD4+ Trm	Mixed
KHSRP	ses_cd:is_ti	0.054756	ns	0.434735	0.986077	T/ILC	CD4+ T	CD4+ Trm	Mixed
FCHSD2	ses_cd:is_ti	-0.0209231	ns	0.434774	0.986077	T/ILC	CD4+ T	CD4+ Trm	Mixed
EMC4	ses_cd:is_ti	-0.0516848	ns	0.434797	0.986077	T/ILC	CD4+ T	CD4+ Trm	Mixed
NOP56	ses_cd:is_ti	-0.0379856	ns	0.435069	0.986077	T/ILC	CD4+ T	CD4+ Trm	Mixed
LRRC8C	ses_cd:is_ti	0.0501564	ns	0.435112	0.986077	T/ILC	CD4+ T	CD4+ Trm	Mixed
SNAPC4	ses_cd:is_ti	-0.0554609	ns	0.435143	0.986077	T/ILC	CD4+ T	CD4+ Trm	Mixed
KIT	ses_cd:is_ti	-0.0876252	ns	0.435182	0.986077	T/ILC	CD4+ T	CD4+ Trm	Mixed
IDH1	ses_cd:is_ti	-0.0744698	ns	0.43531	0.986077	T/ILC	CD4+ T	CD4+ Trm	Mixed
RYK	ses_cd:is_ti	0.0298262	ns	0.43531	0.986077	T/ILC	CD4+ T	CD4+ Trm	Mixed
ATF7IP2	ses_cd:is_ti	0.0249732	ns	0.435409	0.986077	T/ILC	CD4+ T	CD4+ Trm	Mixed
FAM45A	ses_cd:is_ti	-0.0522298	ns	0.435439	0.986077	T/ILC	CD4+ T	CD4+ Trm	Mixed
TMCC3	ses_cd:is_ti	0.0819412	ns	0.43555	0.986077	T/ILC	CD4+ T	CD4+ Trm	Mixed
SUPT16H	ses_cd:is_ti	-0.0273508	ns	0.435574	0.986077	T/ILC	CD4+ T	CD4+ Trm	Mixed
LINC02391	ses_cd:is_ti	-0.0656424	ns	0.435639	0.986077	T/ILC	CD4+ T	CD4+ Trm	Mixed
PAQR3	ses_cd:is_ti	-0.0642649	ns	0.435653	0.986077	T/ILC	CD4+ T	CD4+ Trm	Mixed
MFSD10	ses_cd:is_ti	-0.0480181	ns	0.435675	0.986077	T/ILC	CD4+ T	CD4+ Trm	Mixed
EIF1AY	ses_cd:is_ti	-0.0592897	ns	0.435689	0.986077	T/ILC	CD4+ T	CD4+ Trm	Mixed
CIAPIN1	ses_cd:is_ti	0.047695	ns	0.435698	0.986077	T/ILC	CD4+ T	CD4+ Trm	Mixed
PNKD	ses_cd:is_ti	-0.0579757	ns	0.435808	0.986095	T/ILC	CD4+ T	CD4+ Trm	Mixed
PWP1	ses_cd:is_ti	0.0316626	ns	0.435938	0.986095	T/ILC	CD4+ T	CD4+ Trm	Mixed
RNF216	ses_cd:is_ti	-0.0231574	ns	0.43598	0.986095	T/ILC	CD4+ T	CD4+ Trm	Mixed
TNIK	ses_cd:is_ti	0.0343632	ns	0.436375	0.98637	T/ILC	CD4+ T	CD4+ Trm	Mixed
CDIPT	ses_cd:is_ti	-0.0554191	ns	0.436498	0.98637	T/ILC	CD4+ T	CD4+ Trm	Mixed
EIF5A	ses_cd:is_ti	-0.0696109	ns	0.436568	0.98637	T/ILC	CD4+ T	CD4+ Trm	Mixed
CD55	ses_cd:is_ti	0.0412079	ns	0.436693	0.98637	T/ILC	CD4+ T	CD4+ Trm	Mixed
VPS11	ses_cd:is_ti	0.0457963	ns	0.436882	0.98637	T/ILC	CD4+ T	CD4+ Trm	Mixed
TULP4	ses_cd:is_ti	0.0301359	ns	0.436887	0.98637	T/ILC	CD4+ T	CD4+ Trm	Mixed
BMP1	ses_cd:is_ti	-0.0622451	ns	0.437071	0.98637	T/ILC	CD4+ T	CD4+ Trm	Mixed
QARS	ses_cd:is_ti	0.0754565	ns	0.437095	0.98637	T/ILC	CD4+ T	CD4+ Trm	Mixed
SAT2	ses_cd:is_ti	0.0782961	ns	0.437175	0.98637	T/ILC	CD4+ T	CD4+ Trm	Mixed
ICE2	ses_cd:is_ti	-0.0280074	ns	0.437214	0.98637	T/ILC	CD4+ T	CD4+ Trm	Mixed
PSMC4	ses_cd:is_ti	-0.0486414	ns	0.437253	0.98637	T/ILC	CD4+ T	CD4+ Trm	Mixed
PDCL	ses_cd:is_ti	0.0441795	ns	0.437335	0.98637	T/ILC	CD4+ T	CD4+ Trm	Mixed
PLPP6	ses_cd:is_ti	-0.0556712	ns	0.437335	0.98637	T/ILC	CD4+ T	CD4+ Trm	Mixed
AC243829.1	ses_cd:is_ti	-0.0724766	ns	0.437617	0.98637	T/ILC	CD4+ T	CD4+ Trm	Mixed
YARS	ses_cd:is_ti	0.0349232	ns	0.437679	0.98637	T/ILC	CD4+ T	CD4+ Trm	Mixed
UFC1	ses_cd:is_ti	0.0468724	ns	0.437961	0.98637	T/ILC	CD4+ T	CD4+ Trm	Mixed
CLEC16A	ses_cd:is_ti	0.0243892	ns	0.438047	0.98637	T/ILC	CD4+ T	CD4+ Trm	Mixed
SUPT20H	ses_cd:is_ti	-0.025162	ns	0.438241	0.98637	T/ILC	CD4+ T	CD4+ Trm	Mixed
COPS4	ses_cd:is_ti	0.0366081	ns	0.438358	0.98637	T/ILC	CD4+ T	CD4+ Trm	Mixed
KIAA0513	ses_cd:is_ti	0.0629994	ns	0.438505	0.98637	T/ILC	CD4+ T	CD4+ Trm	Mixed
GDE1	ses_cd:is_ti	-0.0616015	ns	0.43853	0.98637	T/ILC	CD4+ T	CD4+ Trm	Mixed
ST3GAL5	ses_cd:is_ti	-0.0367634	ns	0.43868	0.98637	T/ILC	CD4+ T	CD4+ Trm	Mixed
CDKN2AIPNL	ses_cd:is_ti	0.0543431	ns	0.438714	0.98637	T/ILC	CD4+ T	CD4+ Trm	Mixed
DCPS	ses_cd:is_ti	0.0386708	ns	0.438824	0.98637	T/ILC	CD4+ T	CD4+ Trm	Mixed
SUSD4	ses_cd:is_ti	-0.0686788	ns	0.438875	0.98637	T/ILC	CD4+ T	CD4+ Trm	Mixed
MDH1	ses_cd:is_ti	0.0535987	ns	0.439241	0.98637	T/ILC	CD4+ T	CD4+ Trm	Mixed
DCUN1D4	ses_cd:is_ti	-0.0371779	ns	0.439284	0.98637	T/ILC	CD4+ T	CD4+ Trm	Mixed
TP53BP1	ses_cd:is_ti	-0.0358719	ns	0.439309	0.98637	T/ILC	CD4+ T	CD4+ Trm	Mixed
AC007347.1	ses_cd:is_ti	-0.0663486	ns	0.439519	0.98637	T/ILC	CD4+ T	CD4+ Trm	Mixed
PRPS2	ses_cd:is_ti	0.0515153	ns	0.439723	0.98637	T/ILC	CD4+ T	CD4+ Trm	Mixed
ZNF550	ses_cd:is_ti	0.0468623	ns	0.439754	0.98637	T/ILC	CD4+ T	CD4+ Trm	Mixed
P2RY11	ses_cd:is_ti	-0.0470912	ns	0.439782	0.98637	T/ILC	CD4+ T	CD4+ Trm	Mixed
MTA1	ses_cd:is_ti	-0.0472374	ns	0.439838	0.98637	T/ILC	CD4+ T	CD4+ Trm	Mixed
HERPUD2	ses_cd:is_ti	0.0274284	ns	0.439847	0.98637	T/ILC	CD4+ T	CD4+ Trm	Mixed
NSMCE4A	ses_cd:is_ti	0.0383494	ns	0.440015	0.98637	T/ILC	CD4+ T	CD4+ Trm	Mixed
TAF1C	ses_cd:is_ti	0.0535493	ns	0.440029	0.98637	T/ILC	CD4+ T	CD4+ Trm	Mixed
IGLC3	ses_cd:is_ti	0.140389	ns	0.440081	0.98637	T/ILC	CD4+ T	CD4+ Trm	Mixed
NTAN1	ses_cd:is_ti	0.054976	ns	0.440229	0.98637	T/ILC	CD4+ T	CD4+ Trm	Mixed
MARCH2	ses_cd:is_ti	0.0516909	ns	0.440375	0.98637	T/ILC	CD4+ T	CD4+ Trm	Mixed
FAM215B	ses_cd:is_ti	-0.0409883	ns	0.440426	0.98637	T/ILC	CD4+ T	CD4+ Trm	Mixed
CCR2	ses_cd:is_ti	-0.0789157	ns	0.440465	0.98637	T/ILC	CD4+ T	CD4+ Trm	Mixed
C1QTNF6	ses_cd:is_ti	0.0543575	ns	0.440506	0.98637	T/ILC	CD4+ T	CD4+ Trm	Mixed
CEP63	ses_cd:is_ti	-0.0343155	ns	0.440572	0.98637	T/ILC	CD4+ T	CD4+ Trm	Mixed
CKAP5	ses_cd:is_ti	0.0287019	ns	0.440688	0.98637	T/ILC	CD4+ T	CD4+ Trm	Mixed
ZNF133	ses_cd:is_ti	-0.0450488	ns	0.440713	0.98637	T/ILC	CD4+ T	CD4+ Trm	Mixed
NOXA1	ses_cd:is_ti	-0.0800297	ns	0.440893	0.98637	T/ILC	CD4+ T	CD4+ Trm	Mixed
LTN1	ses_cd:is_ti	-0.0294718	ns	0.441027	0.98637	T/ILC	CD4+ T	CD4+ Trm	Mixed
SETD7	ses_cd:is_ti	-0.0496078	ns	0.441178	0.98637	T/ILC	CD4+ T	CD4+ Trm	Mixed
TEFM	ses_cd:is_ti	-0.0385598	ns	0.441208	0.98637	T/ILC	CD4+ T	CD4+ Trm	Mixed
COQ4	ses_cd:is_ti	-0.0506219	ns	0.44135	0.98637	T/ILC	CD4+ T	CD4+ Trm	Mixed
CRNKL1	ses_cd:is_ti	-0.0383859	ns	0.441628	0.98637	T/ILC	CD4+ T	CD4+ Trm	Mixed
BLVRB	ses_cd:is_ti	0.0691525	ns	0.441692	0.98637	T/ILC	CD4+ T	CD4+ Trm	Mixed
CASC3	ses_cd:is_ti	0.032916	ns	0.44173	0.98637	T/ILC	CD4+ T	CD4+ Trm	Mixed
SF3A1	ses_cd:is_ti	-0.0428908	ns	0.441743	0.98637	T/ILC	CD4+ T	CD4+ Trm	Mixed
TIMP1	ses_cd:is_ti	0.0697867	ns	0.441882	0.98637	T/ILC	CD4+ T	CD4+ Trm	Mixed
CRBN	ses_cd:is_ti	0.0219064	ns	0.441885	0.98637	T/ILC	CD4+ T	CD4+ Trm	Mixed
RBM18	ses_cd:is_ti	0.0481328	ns	0.441907	0.98637	T/ILC	CD4+ T	CD4+ Trm	Mixed
PDK1	ses_cd:is_ti	-0.0483972	ns	0.44191	0.98637	T/ILC	CD4+ T	CD4+ Trm	Mixed
AC009133.3	ses_cd:is_ti	-0.0485557	ns	0.442131	0.98637	T/ILC	CD4+ T	CD4+ Trm	Mixed
SPOUT1	ses_cd:is_ti	0.0425018	ns	0.442225	0.98637	T/ILC	CD4+ T	CD4+ Trm	Mixed
EXOSC3	ses_cd:is_ti	-0.0627242	ns	0.442259	0.98637	T/ILC	CD4+ T	CD4+ Trm	Mixed
PIGBOS1	ses_cd:is_ti	0.049793	ns	0.442686	0.98637	T/ILC	CD4+ T	CD4+ Trm	Mixed
AC006504.5	ses_cd:is_ti	0.0489185	ns	0.442728	0.98637	T/ILC	CD4+ T	CD4+ Trm	Mixed
BCAP29	ses_cd:is_ti	-0.0443305	ns	0.4428	0.98637	T/ILC	CD4+ T	CD4+ Trm	Mixed
NFATC2	ses_cd:is_ti	0.024318	ns	0.442965	0.98637	T/ILC	CD4+ T	CD4+ Trm	Mixed
AC058791.1	ses_cd:is_ti	-0.0453873	ns	0.442997	0.98637	T/ILC	CD4+ T	CD4+ Trm	Mixed
EXOC6B	ses_cd:is_ti	-0.0344259	ns	0.443085	0.98637	T/ILC	CD4+ T	CD4+ Trm	Mixed
LEPROT	ses_cd:is_ti	0.058084	ns	0.443203	0.98637	T/ILC	CD4+ T	CD4+ Trm	Mixed
ADAM23	ses_cd:is_ti	0.0950204	ns	0.443208	0.98637	T/ILC	CD4+ T	CD4+ Trm	Mixed
SLC39A8	ses_cd:is_ti	-0.0531	ns	0.443209	0.98637	T/ILC	CD4+ T	CD4+ Trm	Mixed
ZEB1-AS1	ses_cd:is_ti	-0.0785658	ns	0.443217	0.98637	T/ILC	CD4+ T	CD4+ Trm	Mixed
GSTP1	ses_cd:is_ti	-0.0842388	ns	0.443289	0.98637	T/ILC	CD4+ T	CD4+ Trm	Mixed
YARS2	ses_cd:is_ti	-0.0325892	ns	0.443382	0.98637	T/ILC	CD4+ T	CD4+ Trm	Mixed
C12orf57	ses_cd:is_ti	-0.0525412	ns	0.443551	0.98637	T/ILC	CD4+ T	CD4+ Trm	Mixed
NOP14-AS1	ses_cd:is_ti	-0.0467857	ns	0.443844	0.98637	T/ILC	CD4+ T	CD4+ Trm	Mixed
RBM26	ses_cd:is_ti	0.0208532	ns	0.443887	0.98637	T/ILC	CD4+ T	CD4+ Trm	Mixed
C19orf25	ses_cd:is_ti	-0.0343894	ns	0.44408	0.98637	T/ILC	CD4+ T	CD4+ Trm	Mixed
TDP1	ses_cd:is_ti	0.0383103	ns	0.444205	0.98637	T/ILC	CD4+ T	CD4+ Trm	Mixed
MFSD6	ses_cd:is_ti	-0.0204294	ns	0.444296	0.98637	T/ILC	CD4+ T	CD4+ Trm	Mixed
FAM153A	ses_cd:is_ti	-0.0694944	ns	0.444309	0.98637	T/ILC	CD4+ T	CD4+ Trm	Mixed
DGKD	ses_cd:is_ti	0.031431	ns	0.444376	0.98637	T/ILC	CD4+ T	CD4+ Trm	Mixed
RAF1	ses_cd:is_ti	0.0209787	ns	0.444421	0.98637	T/ILC	CD4+ T	CD4+ Trm	Mixed
AC005332.5	ses_cd:is_ti	0.0509227	ns	0.444575	0.98637	T/ILC	CD4+ T	CD4+ Trm	Mixed
MAN1B1	ses_cd:is_ti	-0.0391516	ns	0.444583	0.98637	T/ILC	CD4+ T	CD4+ Trm	Mixed
PHF7	ses_cd:is_ti	0.0526126	ns	0.444607	0.98637	T/ILC	CD4+ T	CD4+ Trm	Mixed
SLC25A53	ses_cd:is_ti	0.0388126	ns	0.444687	0.98637	T/ILC	CD4+ T	CD4+ Trm	Mixed
AL445248.1	ses_cd:is_ti	-0.0640251	ns	0.444839	0.98637	T/ILC	CD4+ T	CD4+ Trm	Mixed
CFAP44	ses_cd:is_ti	0.0399163	ns	0.444843	0.98637	T/ILC	CD4+ T	CD4+ Trm	Mixed
TPCN1	ses_cd:is_ti	-0.0390444	ns	0.444971	0.98637	T/ILC	CD4+ T	CD4+ Trm	Mixed
SAP30BP	ses_cd:is_ti	0.0333386	ns	0.444992	0.98637	T/ILC	CD4+ T	CD4+ Trm	Mixed
OSBPL9	ses_cd:is_ti	0.0233412	ns	0.445155	0.98637	T/ILC	CD4+ T	CD4+ Trm	Mixed
ZDHHC21	ses_cd:is_ti	0.0393306	ns	0.445156	0.98637	T/ILC	CD4+ T	CD4+ Trm	Mixed
EIF6	ses_cd:is_ti	-0.0608552	ns	0.445182	0.98637	T/ILC	CD4+ T	CD4+ Trm	Mixed
IL17RE	ses_cd:is_ti	-0.105336	ns	0.445276	0.98637	T/ILC	CD4+ T	CD4+ Trm	Mixed
DHRS7	ses_cd:is_ti	-0.0460613	ns	0.445353	0.98637	T/ILC	CD4+ T	CD4+ Trm	Mixed
FUT10	ses_cd:is_ti	-0.0613059	ns	0.445355	0.98637	T/ILC	CD4+ T	CD4+ Trm	Mixed
PHF6	ses_cd:is_ti	0.040702	ns	0.445401	0.98637	T/ILC	CD4+ T	CD4+ Trm	Mixed
MLF2	ses_cd:is_ti	-0.0667673	ns	0.445501	0.98637	T/ILC	CD4+ T	CD4+ Trm	Mixed
ZNF117	ses_cd:is_ti	-0.0600217	ns	0.44551	0.98637	T/ILC	CD4+ T	CD4+ Trm	Mixed
ACAA1	ses_cd:is_ti	0.0664467	ns	0.445681	0.98637	T/ILC	CD4+ T	CD4+ Trm	Mixed
JAML	ses_cd:is_ti	0.0619968	ns	0.445712	0.98637	T/ILC	CD4+ T	CD4+ Trm	Mixed
AC008555.5	ses_cd:is_ti	0.0520329	ns	0.445752	0.98637	T/ILC	CD4+ T	CD4+ Trm	Mixed
UBA5	ses_cd:is_ti	0.0367668	ns	0.445898	0.98637	T/ILC	CD4+ T	CD4+ Trm	Mixed
ARHGAP27	ses_cd:is_ti	0.0552931	ns	0.446012	0.98637	T/ILC	CD4+ T	CD4+ Trm	Mixed
ATP2A3	ses_cd:is_ti	0.0262806	ns	0.446014	0.98637	T/ILC	CD4+ T	CD4+ Trm	Mixed
KANSL2	ses_cd:is_ti	0.0300436	ns	0.446101	0.98637	T/ILC	CD4+ T	CD4+ Trm	Mixed
KIF9-AS1	ses_cd:is_ti	-0.0426048	ns	0.446152	0.98637	T/ILC	CD4+ T	CD4+ Trm	Mixed
MTA3	ses_cd:is_ti	0.0326768	ns	0.446192	0.98637	T/ILC	CD4+ T	CD4+ Trm	Mixed
EXOG	ses_cd:is_ti	0.029214	ns	0.446218	0.98637	T/ILC	CD4+ T	CD4+ Trm	Mixed
CFAP97	ses_cd:is_ti	0.0364022	ns	0.446312	0.98637	T/ILC	CD4+ T	CD4+ Trm	Mixed
DHTKD1	ses_cd:is_ti	0.040258	ns	0.446373	0.98637	T/ILC	CD4+ T	CD4+ Trm	Mixed
CACHD1	ses_cd:is_ti	-0.0723937	ns	0.446552	0.98637	T/ILC	CD4+ T	CD4+ Trm	Mixed
AL356276.1	ses_cd:is_ti	0.0666481	ns	0.446613	0.98637	T/ILC	CD4+ T	CD4+ Trm	Mixed
FAM196B	ses_cd:is_ti	-0.0349277	ns	0.446848	0.98637	T/ILC	CD4+ T	CD4+ Trm	Mixed
AL121748.1	ses_cd:is_ti	0.0606541	ns	0.446947	0.98637	T/ILC	CD4+ T	CD4+ Trm	Mixed
NEXN	ses_cd:is_ti	-0.056339	ns	0.447021	0.98637	T/ILC	CD4+ T	CD4+ Trm	Mixed
ARMCX4	ses_cd:is_ti	-0.0498224	ns	0.447339	0.98637	T/ILC	CD4+ T	CD4+ Trm	Mixed
PCNX1	ses_cd:is_ti	0.0192227	ns	0.447419	0.98637	T/ILC	CD4+ T	CD4+ Trm	Mixed
NPEPPS	ses_cd:is_ti	-0.0223596	ns	0.447432	0.98637	T/ILC	CD4+ T	CD4+ Trm	Mixed
NR4A3	ses_cd:is_ti	0.0863608	ns	0.447609	0.98637	T/ILC	CD4+ T	CD4+ Trm	Mixed
MTMR8	ses_cd:is_ti	-0.0370494	ns	0.447668	0.98637	T/ILC	CD4+ T	CD4+ Trm	Mixed
PAFAH1B2	ses_cd:is_ti	0.0346124	ns	0.447738	0.98637	T/ILC	CD4+ T	CD4+ Trm	Mixed
ZNF813	ses_cd:is_ti	0.0534896	ns	0.447847	0.98637	T/ILC	CD4+ T	CD4+ Trm	Mixed
MPLKIP	ses_cd:is_ti	-0.0465074	ns	0.447855	0.98637	T/ILC	CD4+ T	CD4+ Trm	Mixed
SPDYE3	ses_cd:is_ti	0.0445101	ns	0.447859	0.98637	T/ILC	CD4+ T	CD4+ Trm	Mixed
NECAP1	ses_cd:is_ti	0.0344275	ns	0.44787	0.98637	T/ILC	CD4+ T	CD4+ Trm	Mixed
PIP4K2B	ses_cd:is_ti	-0.0398028	ns	0.447985	0.98637	T/ILC	CD4+ T	CD4+ Trm	Mixed
SLC44A5	ses_cd:is_ti	-0.0722771	ns	0.448042	0.98637	T/ILC	CD4+ T	CD4+ Trm	Mixed
HS6ST1	ses_cd:is_ti	0.059928	ns	0.448249	0.98637	T/ILC	CD4+ T	CD4+ Trm	Mixed
AIP	ses_cd:is_ti	0.0492338	ns	0.448335	0.98637	T/ILC	CD4+ T	CD4+ Trm	Mixed
OSBPL8	ses_cd:is_ti	-0.0181303	ns	0.448336	0.98637	T/ILC	CD4+ T	CD4+ Trm	Mixed
PPA2	ses_cd:is_ti	0.0297787	ns	0.448481	0.98637	T/ILC	CD4+ T	CD4+ Trm	Mixed
MSL2	ses_cd:is_ti	0.0269019	ns	0.448583	0.98637	T/ILC	CD4+ T	CD4+ Trm	Mixed
AKR1A1	ses_cd:is_ti	0.0610948	ns	0.448651	0.98637	T/ILC	CD4+ T	CD4+ Trm	Mixed
UBXN6	ses_cd:is_ti	0.0630954	ns	0.448741	0.98637	T/ILC	CD4+ T	CD4+ Trm	Mixed
FAM104A	ses_cd:is_ti	0.0317218	ns	0.448783	0.98637	T/ILC	CD4+ T	CD4+ Trm	Mixed
PMEPA1	ses_cd:is_ti	-0.0588131	ns	0.448829	0.98637	T/ILC	CD4+ T	CD4+ Trm	Mixed
CYC1	ses_cd:is_ti	0.0712838	ns	0.448925	0.98637	T/ILC	CD4+ T	CD4+ Trm	Mixed
ITGA4	ses_cd:is_ti	0.0262622	ns	0.448996	0.98637	T/ILC	CD4+ T	CD4+ Trm	Mixed
NGLY1	ses_cd:is_ti	-0.0196269	ns	0.449142	0.98637	T/ILC	CD4+ T	CD4+ Trm	Mixed
CRACR2A	ses_cd:is_ti	-0.0619731	ns	0.449166	0.98637	T/ILC	CD4+ T	CD4+ Trm	Mixed
TUBG2	ses_cd:is_ti	0.0555344	ns	0.449176	0.98637	T/ILC	CD4+ T	CD4+ Trm	Mixed
RBM41	ses_cd:is_ti	0.0350749	ns	0.449374	0.98637	T/ILC	CD4+ T	CD4+ Trm	Mixed
ZNF787	ses_cd:is_ti	0.0472881	ns	0.449433	0.98637	T/ILC	CD4+ T	CD4+ Trm	Mixed
ILF3	ses_cd:is_ti	0.0296505	ns	0.44951	0.98637	T/ILC	CD4+ T	CD4+ Trm	Mixed
CCDC47	ses_cd:is_ti	-0.0513331	ns	0.449593	0.98637	T/ILC	CD4+ T	CD4+ Trm	Mixed
GTDC1	ses_cd:is_ti	0.0404982	ns	0.449732	0.98637	T/ILC	CD4+ T	CD4+ Trm	Mixed
DTD1	ses_cd:is_ti	-0.0540616	ns	0.449986	0.98637	T/ILC	CD4+ T	CD4+ Trm	Mixed
MYNN	ses_cd:is_ti	0.0436465	ns	0.450062	0.98637	T/ILC	CD4+ T	CD4+ Trm	Mixed
CELF1	ses_cd:is_ti	0.0179234	ns	0.450256	0.98637	T/ILC	CD4+ T	CD4+ Trm	Mixed
SLC44A3	ses_cd:is_ti	0.0908407	ns	0.45027	0.98637	T/ILC	CD4+ T	CD4+ Trm	Mixed
ELOVL5	ses_cd:is_ti	0.0228806	ns	0.450312	0.98637	T/ILC	CD4+ T	CD4+ Trm	Mixed
ALG13	ses_cd:is_ti	0.0238969	ns	0.450432	0.98637	T/ILC	CD4+ T	CD4+ Trm	Mixed
WDR74	ses_cd:is_ti	0.0607566	ns	0.450504	0.98637	T/ILC	CD4+ T	CD4+ Trm	Mixed
ABHD15-AS1	ses_cd:is_ti	0.0396538	ns	0.450523	0.98637	T/ILC	CD4+ T	CD4+ Trm	Mixed
ATAD1	ses_cd:is_ti	0.0273072	ns	0.450547	0.98637	T/ILC	CD4+ T	CD4+ Trm	Mixed
EPM2AIP1	ses_cd:is_ti	-0.0305946	ns	0.450592	0.98637	T/ILC	CD4+ T	CD4+ Trm	Mixed
PSKH1	ses_cd:is_ti	0.0509822	ns	0.450599	0.98637	T/ILC	CD4+ T	CD4+ Trm	Mixed
SLC25A25-AS1	ses_cd:is_ti	-0.0758318	ns	0.450635	0.98637	T/ILC	CD4+ T	CD4+ Trm	Mixed
ZNF701	ses_cd:is_ti	0.0391826	ns	0.450884	0.986586	T/ILC	CD4+ T	CD4+ Trm	Mixed
GATD1	ses_cd:is_ti	0.0491476	ns	0.451053	0.986586	T/ILC	CD4+ T	CD4+ Trm	Mixed
ATAT1	ses_cd:is_ti	0.0525439	ns	0.451054	0.986586	T/ILC	CD4+ T	CD4+ Trm	Mixed
SHISA5	ses_cd:is_ti	-0.0359091	ns	0.451237	0.986586	T/ILC	CD4+ T	CD4+ Trm	Mixed
SDAD1	ses_cd:is_ti	-0.0308384	ns	0.451331	0.986586	T/ILC	CD4+ T	CD4+ Trm	Mixed
ATP5F1E	ses_cd:is_ti	-0.056246	ns	0.451358	0.986586	T/ILC	CD4+ T	CD4+ Trm	Mixed
ZNF568	ses_cd:is_ti	0.0387901	ns	0.451423	0.986586	T/ILC	CD4+ T	CD4+ Trm	Mixed
LRRC47	ses_cd:is_ti	-0.04483	ns	0.451572	0.986586	T/ILC	CD4+ T	CD4+ Trm	Mixed
OSBPL1A	ses_cd:is_ti	0.0780553	ns	0.451771	0.986586	T/ILC	CD4+ T	CD4+ Trm	Mixed
TRGC1	ses_cd:is_ti	-0.0760603	ns	0.451915	0.986586	T/ILC	CD4+ T	CD4+ Trm	Mixed
VPS33A	ses_cd:is_ti	0.0423827	ns	0.452021	0.986586	T/ILC	CD4+ T	CD4+ Trm	Mixed
LSG1	ses_cd:is_ti	0.0379249	ns	0.452355	0.986586	T/ILC	CD4+ T	CD4+ Trm	Mixed
ZNF14	ses_cd:is_ti	0.0355585	ns	0.452363	0.986586	T/ILC	CD4+ T	CD4+ Trm	Mixed
NUP98	ses_cd:is_ti	-0.0199405	ns	0.452434	0.986586	T/ILC	CD4+ T	CD4+ Trm	Mixed
SLAMF6	ses_cd:is_ti	-0.0235197	ns	0.452469	0.986586	T/ILC	CD4+ T	CD4+ Trm	Mixed
FBXO44	ses_cd:is_ti	-0.0438047	ns	0.452529	0.986586	T/ILC	CD4+ T	CD4+ Trm	Mixed
USP19	ses_cd:is_ti	0.0558328	ns	0.452548	0.986586	T/ILC	CD4+ T	CD4+ Trm	Mixed
NPM1	ses_cd:is_ti	-0.0376069	ns	0.453048	0.986586	T/ILC	CD4+ T	CD4+ Trm	Mixed
GIMAP6	ses_cd:is_ti	-0.0402428	ns	0.453053	0.986586	T/ILC	CD4+ T	CD4+ Trm	Mixed
WASL	ses_cd:is_ti	0.0462793	ns	0.453068	0.986586	T/ILC	CD4+ T	CD4+ Trm	Mixed
PDHX	ses_cd:is_ti	-0.0292748	ns	0.453087	0.986586	T/ILC	CD4+ T	CD4+ Trm	Mixed
MAP7D3	ses_cd:is_ti	-0.051294	ns	0.453191	0.986586	T/ILC	CD4+ T	CD4+ Trm	Mixed
LMAN2	ses_cd:is_ti	0.0453357	ns	0.453269	0.986586	T/ILC	CD4+ T	CD4+ Trm	Mixed
SLC25A23	ses_cd:is_ti	-0.0636157	ns	0.453656	0.986586	T/ILC	CD4+ T	CD4+ Trm	Mixed
PDXK	ses_cd:is_ti	-0.0634259	ns	0.453799	0.986586	T/ILC	CD4+ T	CD4+ Trm	Mixed
PARP16	ses_cd:is_ti	-0.0385013	ns	0.453895	0.986586	T/ILC	CD4+ T	CD4+ Trm	Mixed
POLR2L	ses_cd:is_ti	0.060088	ns	0.453919	0.986586	T/ILC	CD4+ T	CD4+ Trm	Mixed
BRD4	ses_cd:is_ti	0.0214566	ns	0.453992	0.986586	T/ILC	CD4+ T	CD4+ Trm	Mixed
Z82190.2	ses_cd:is_ti	-0.0590724	ns	0.454103	0.986586	T/ILC	CD4+ T	CD4+ Trm	Mixed
AC068775.1	ses_cd:is_ti	-0.0690771	ns	0.454252	0.986586	T/ILC	CD4+ T	CD4+ Trm	Mixed
CCT4	ses_cd:is_ti	-0.0285234	ns	0.454333	0.986586	T/ILC	CD4+ T	CD4+ Trm	Mixed
LINC00847	ses_cd:is_ti	-0.0524272	ns	0.454543	0.986586	T/ILC	CD4+ T	CD4+ Trm	Mixed
AC004687.1	ses_cd:is_ti	0.0331622	ns	0.454606	0.986586	T/ILC	CD4+ T	CD4+ Trm	Mixed
TEX22	ses_cd:is_ti	-0.0537319	ns	0.454822	0.986586	T/ILC	CD4+ T	CD4+ Trm	Mixed
KMT2C	ses_cd:is_ti	-0.0173796	ns	0.454854	0.986586	T/ILC	CD4+ T	CD4+ Trm	Mixed
AL451062.1	ses_cd:is_ti	-0.059528	ns	0.45491	0.986586	T/ILC	CD4+ T	CD4+ Trm	Mixed
STXBP2	ses_cd:is_ti	0.0617133	ns	0.454958	0.986586	T/ILC	CD4+ T	CD4+ Trm	Mixed
SLC15A4	ses_cd:is_ti	0.0446864	ns	0.454958	0.986586	T/ILC	CD4+ T	CD4+ Trm	Mixed
KSR1	ses_cd:is_ti	0.0454919	ns	0.455077	0.986586	T/ILC	CD4+ T	CD4+ Trm	Mixed
CHP1	ses_cd:is_ti	0.0842867	ns	0.45514	0.986586	T/ILC	CD4+ T	CD4+ Trm	Mixed
PSMG3-AS1	ses_cd:is_ti	-0.0590427	ns	0.455298	0.986586	T/ILC	CD4+ T	CD4+ Trm	Mixed
AC091959.3	ses_cd:is_ti	0.0501708	ns	0.455304	0.986586	T/ILC	CD4+ T	CD4+ Trm	Mixed
ABLIM2	ses_cd:is_ti	-0.0674039	ns	0.455404	0.986586	T/ILC	CD4+ T	CD4+ Trm	Mixed
HSCB	ses_cd:is_ti	-0.0549886	ns	0.455807	0.986586	T/ILC	CD4+ T	CD4+ Trm	Mixed
AC024075.3	ses_cd:is_ti	0.0551501	ns	0.455858	0.986586	T/ILC	CD4+ T	CD4+ Trm	Mixed
DPY19L4	ses_cd:is_ti	0.0398731	ns	0.455884	0.986586	T/ILC	CD4+ T	CD4+ Trm	Mixed
TADA3	ses_cd:is_ti	-0.0411489	ns	0.456028	0.986586	T/ILC	CD4+ T	CD4+ Trm	Mixed
GDF11	ses_cd:is_ti	0.0470665	ns	0.456152	0.986586	T/ILC	CD4+ T	CD4+ Trm	Mixed
PSME3	ses_cd:is_ti	0.0531421	ns	0.456198	0.986586	T/ILC	CD4+ T	CD4+ Trm	Mixed
ZNF181	ses_cd:is_ti	0.0545997	ns	0.45632	0.986586	T/ILC	CD4+ T	CD4+ Trm	Mixed
POLR3D	ses_cd:is_ti	-0.0446213	ns	0.456611	0.986586	T/ILC	CD4+ T	CD4+ Trm	Mixed
LRRC27	ses_cd:is_ti	-0.0560643	ns	0.456706	0.986586	T/ILC	CD4+ T	CD4+ Trm	Mixed
CASP2	ses_cd:is_ti	0.0384636	ns	0.456714	0.986586	T/ILC	CD4+ T	CD4+ Trm	Mixed
HIP1R	ses_cd:is_ti	0.0547423	ns	0.456839	0.986586	T/ILC	CD4+ T	CD4+ Trm	Mixed
LINC00598	ses_cd:is_ti	0.0740825	ns	0.456949	0.986586	T/ILC	CD4+ T	CD4+ Trm	Mixed
AC090617.4	ses_cd:is_ti	-0.0460664	ns	0.457014	0.986586	T/ILC	CD4+ T	CD4+ Trm	Mixed
C12orf49	ses_cd:is_ti	0.0468603	ns	0.457196	0.986586	T/ILC	CD4+ T	CD4+ Trm	Mixed
ZNF207	ses_cd:is_ti	0.0176135	ns	0.457229	0.986586	T/ILC	CD4+ T	CD4+ Trm	Mixed
TCEANC2	ses_cd:is_ti	0.0424787	ns	0.4576	0.986586	T/ILC	CD4+ T	CD4+ Trm	Mixed
MPRIP	ses_cd:is_ti	0.0251306	ns	0.457603	0.986586	T/ILC	CD4+ T	CD4+ Trm	Mixed
MDFIC	ses_cd:is_ti	-0.0270293	ns	0.457654	0.986586	T/ILC	CD4+ T	CD4+ Trm	Mixed
MDM4	ses_cd:is_ti	0.0190679	ns	0.458005	0.986586	T/ILC	CD4+ T	CD4+ Trm	Mixed
AL136531.2	ses_cd:is_ti	0.0429542	ns	0.45817	0.986586	T/ILC	CD4+ T	CD4+ Trm	Mixed
KIAA1671	ses_cd:is_ti	-0.111797	ns	0.45828	0.986586	T/ILC	CD4+ T	CD4+ Trm	Mixed
PKIB	ses_cd:is_ti	-0.0770139	ns	0.458294	0.986586	T/ILC	CD4+ T	CD4+ Trm	Mixed
SLC8A1	ses_cd:is_ti	0.0773482	ns	0.458369	0.986586	T/ILC	CD4+ T	CD4+ Trm	Mixed
DCTN4	ses_cd:is_ti	-0.028637	ns	0.458395	0.986586	T/ILC	CD4+ T	CD4+ Trm	Mixed
ARHGEF9	ses_cd:is_ti	0.0339406	ns	0.458426	0.986586	T/ILC	CD4+ T	CD4+ Trm	Mixed
DTNBP1	ses_cd:is_ti	0.0331806	ns	0.458438	0.986586	T/ILC	CD4+ T	CD4+ Trm	Mixed
CENPK	ses_cd:is_ti	0.0450564	ns	0.458543	0.986586	T/ILC	CD4+ T	CD4+ Trm	Mixed
FOXP1	ses_cd:is_ti	0.0282182	ns	0.458633	0.986586	T/ILC	CD4+ T	CD4+ Trm	Mixed
MRPS7	ses_cd:is_ti	-0.0584947	ns	0.458655	0.986586	T/ILC	CD4+ T	CD4+ Trm	Mixed
ZNF680	ses_cd:is_ti	0.0319978	ns	0.458658	0.986586	T/ILC	CD4+ T	CD4+ Trm	Mixed
DNAJB1	ses_cd:is_ti	-0.0437305	ns	0.458791	0.986586	T/ILC	CD4+ T	CD4+ Trm	Mixed
WBP11	ses_cd:is_ti	-0.0341934	ns	0.458822	0.986586	T/ILC	CD4+ T	CD4+ Trm	Mixed
TRAPPC6A	ses_cd:is_ti	0.0468415	ns	0.458862	0.986586	T/ILC	CD4+ T	CD4+ Trm	Mixed
ANKRA2	ses_cd:is_ti	0.0389937	ns	0.458867	0.986586	T/ILC	CD4+ T	CD4+ Trm	Mixed
QSOX1	ses_cd:is_ti	-0.0843264	ns	0.458989	0.986586	T/ILC	CD4+ T	CD4+ Trm	Mixed
PHF10	ses_cd:is_ti	0.034214	ns	0.458999	0.986586	T/ILC	CD4+ T	CD4+ Trm	Mixed
TMEM70	ses_cd:is_ti	0.0555675	ns	0.459138	0.986586	T/ILC	CD4+ T	CD4+ Trm	Mixed
SPHK2	ses_cd:is_ti	0.0431381	ns	0.459277	0.986586	T/ILC	CD4+ T	CD4+ Trm	Mixed
AC244131.2	ses_cd:is_ti	0.0574623	ns	0.459278	0.986586	T/ILC	CD4+ T	CD4+ Trm	Mixed
GSR	ses_cd:is_ti	-0.0429917	ns	0.459386	0.986586	T/ILC	CD4+ T	CD4+ Trm	Mixed
CLPP	ses_cd:is_ti	-0.0491784	ns	0.45954	0.986586	T/ILC	CD4+ T	CD4+ Trm	Mixed
RBM34	ses_cd:is_ti	-0.0557173	ns	0.459783	0.986586	T/ILC	CD4+ T	CD4+ Trm	Mixed
AC010754.1	ses_cd:is_ti	-0.0630332	ns	0.459815	0.986586	T/ILC	CD4+ T	CD4+ Trm	Mixed
RPL36	ses_cd:is_ti	-0.0578375	ns	0.459879	0.986586	T/ILC	CD4+ T	CD4+ Trm	Mixed
JARID2	ses_cd:is_ti	0.024936	ns	0.459914	0.986586	T/ILC	CD4+ T	CD4+ Trm	Mixed
RBM33	ses_cd:is_ti	0.0201575	ns	0.459959	0.986586	T/ILC	CD4+ T	CD4+ Trm	Mixed
CYSTM1	ses_cd:is_ti	-0.0525905	ns	0.459973	0.986586	T/ILC	CD4+ T	CD4+ Trm	Mixed
NMT1	ses_cd:is_ti	0.0255993	ns	0.460257	0.986586	T/ILC	CD4+ T	CD4+ Trm	Mixed
WHAMM	ses_cd:is_ti	0.0270398	ns	0.460264	0.986586	T/ILC	CD4+ T	CD4+ Trm	Mixed
TOPBP1	ses_cd:is_ti	0.0337458	ns	0.460372	0.986586	T/ILC	CD4+ T	CD4+ Trm	Mixed
PLCXD1	ses_cd:is_ti	0.0528823	ns	0.460607	0.986586	T/ILC	CD4+ T	CD4+ Trm	Mixed
KXD1	ses_cd:is_ti	0.0448319	ns	0.460827	0.986586	T/ILC	CD4+ T	CD4+ Trm	Mixed
THOC5	ses_cd:is_ti	0.0405242	ns	0.460839	0.986586	T/ILC	CD4+ T	CD4+ Trm	Mixed
ATXN7L3	ses_cd:is_ti	-0.0475918	ns	0.461158	0.986586	T/ILC	CD4+ T	CD4+ Trm	Mixed
SPIDR	ses_cd:is_ti	-0.0203662	ns	0.461183	0.986586	T/ILC	CD4+ T	CD4+ Trm	Mixed
SEC24A	ses_cd:is_ti	-0.0453579	ns	0.461214	0.986586	T/ILC	CD4+ T	CD4+ Trm	Mixed
SPATA7	ses_cd:is_ti	-0.0571991	ns	0.461281	0.986586	T/ILC	CD4+ T	CD4+ Trm	Mixed
FBXW4	ses_cd:is_ti	-0.0225662	ns	0.461437	0.986586	T/ILC	CD4+ T	CD4+ Trm	Mixed
MRPS14	ses_cd:is_ti	0.0435962	ns	0.461439	0.986586	T/ILC	CD4+ T	CD4+ Trm	Mixed
KLHDC10	ses_cd:is_ti	-0.0275323	ns	0.461467	0.986586	T/ILC	CD4+ T	CD4+ Trm	Mixed
SLC16A1-AS1	ses_cd:is_ti	0.0335873	ns	0.461563	0.986586	T/ILC	CD4+ T	CD4+ Trm	Mixed
KDM5C	ses_cd:is_ti	0.0294552	ns	0.461694	0.986586	T/ILC	CD4+ T	CD4+ Trm	Mixed
EPB41L4A-AS1	ses_cd:is_ti	0.0512585	ns	0.461702	0.986586	T/ILC	CD4+ T	CD4+ Trm	Mixed
ARPC5	ses_cd:is_ti	0.0333147	ns	0.46179	0.986586	T/ILC	CD4+ T	CD4+ Trm	Mixed
GIGYF1	ses_cd:is_ti	-0.0311503	ns	0.461822	0.986586	T/ILC	CD4+ T	CD4+ Trm	Mixed
INTS9	ses_cd:is_ti	0.0348246	ns	0.461912	0.986586	T/ILC	CD4+ T	CD4+ Trm	Mixed
ZNF516	ses_cd:is_ti	0.0770469	ns	0.461966	0.986586	T/ILC	CD4+ T	CD4+ Trm	Mixed
PFN1	ses_cd:is_ti	0.040862	ns	0.462212	0.986586	T/ILC	CD4+ T	CD4+ Trm	Mixed
CATSPER2	ses_cd:is_ti	0.0512162	ns	0.462259	0.986586	T/ILC	CD4+ T	CD4+ Trm	Mixed
SERPINB6	ses_cd:is_ti	0.092713	ns	0.462359	0.986586	T/ILC	CD4+ T	CD4+ Trm	Mixed
WDR36	ses_cd:is_ti	0.0343699	ns	0.462529	0.986586	T/ILC	CD4+ T	CD4+ Trm	Mixed
STIM1	ses_cd:is_ti	0.0191804	ns	0.462539	0.986586	T/ILC	CD4+ T	CD4+ Trm	Mixed
PCSK5	ses_cd:is_ti	0.104429	ns	0.462543	0.986586	T/ILC	CD4+ T	CD4+ Trm	Mixed
ATP5MF	ses_cd:is_ti	0.0634453	ns	0.462553	0.986586	T/ILC	CD4+ T	CD4+ Trm	Mixed
AMMECR1L	ses_cd:is_ti	0.042969	ns	0.462611	0.986586	T/ILC	CD4+ T	CD4+ Trm	Mixed
ANKAR	ses_cd:is_ti	-0.0318639	ns	0.462699	0.986586	T/ILC	CD4+ T	CD4+ Trm	Mixed
PPM1M	ses_cd:is_ti	0.0464988	ns	0.462741	0.986586	T/ILC	CD4+ T	CD4+ Trm	Mixed
SETD1B	ses_cd:is_ti	0.0313133	ns	0.4628	0.986586	T/ILC	CD4+ T	CD4+ Trm	Mixed
AC078883.1	ses_cd:is_ti	-0.0520915	ns	0.462818	0.986586	T/ILC	CD4+ T	CD4+ Trm	Mixed
C3orf58	ses_cd:is_ti	-0.0458074	ns	0.462865	0.986586	T/ILC	CD4+ T	CD4+ Trm	Mixed
SMIM20	ses_cd:is_ti	0.0534342	ns	0.462892	0.986586	T/ILC	CD4+ T	CD4+ Trm	Mixed
SCART1	ses_cd:is_ti	-0.0678244	ns	0.463029	0.986586	T/ILC	CD4+ T	CD4+ Trm	Mixed
LINC00891	ses_cd:is_ti	0.0625717	ns	0.463213	0.986586	T/ILC	CD4+ T	CD4+ Trm	Mixed
OAS3	ses_cd:is_ti	0.0486759	ns	0.463229	0.986586	T/ILC	CD4+ T	CD4+ Trm	Mixed
ACAD10	ses_cd:is_ti	-0.0368605	ns	0.463374	0.986586	T/ILC	CD4+ T	CD4+ Trm	Mixed
FKTN	ses_cd:is_ti	0.0350291	ns	0.463654	0.986586	T/ILC	CD4+ T	CD4+ Trm	Mixed
PRKACA	ses_cd:is_ti	0.051913	ns	0.463793	0.986586	T/ILC	CD4+ T	CD4+ Trm	Mixed
TNFRSF10B	ses_cd:is_ti	0.0521055	ns	0.463826	0.986586	T/ILC	CD4+ T	CD4+ Trm	Mixed
AL139022.1	ses_cd:is_ti	-0.0578172	ns	0.463888	0.986586	T/ILC	CD4+ T	CD4+ Trm	Mixed
EIF2S1	ses_cd:is_ti	0.0393316	ns	0.464066	0.986586	T/ILC	CD4+ T	CD4+ Trm	Mixed
GHITM	ses_cd:is_ti	0.0586332	ns	0.464135	0.986586	T/ILC	CD4+ T	CD4+ Trm	Mixed
CEP290	ses_cd:is_ti	-0.0297369	ns	0.464236	0.986586	T/ILC	CD4+ T	CD4+ Trm	Mixed
GRID2IP	ses_cd:is_ti	-0.0574864	ns	0.464258	0.986586	T/ILC	CD4+ T	CD4+ Trm	Mixed
DNAJA3	ses_cd:is_ti	-0.033776	ns	0.464293	0.986586	T/ILC	CD4+ T	CD4+ Trm	Mixed
COQ7	ses_cd:is_ti	0.0498727	ns	0.46435	0.986586	T/ILC	CD4+ T	CD4+ Trm	Mixed
NONO	ses_cd:is_ti	0.0333086	ns	0.464468	0.986586	T/ILC	CD4+ T	CD4+ Trm	Mixed
MTX3	ses_cd:is_ti	0.043077	ns	0.464549	0.986586	T/ILC	CD4+ T	CD4+ Trm	Mixed
GEMIN6	ses_cd:is_ti	-0.0570807	ns	0.464645	0.986586	T/ILC	CD4+ T	CD4+ Trm	Mixed
MED19	ses_cd:is_ti	0.0494255	ns	0.464746	0.986586	T/ILC	CD4+ T	CD4+ Trm	Mixed
TDRD7	ses_cd:is_ti	0.0548399	ns	0.464851	0.986586	T/ILC	CD4+ T	CD4+ Trm	Mixed
MPG	ses_cd:is_ti	-0.0511104	ns	0.464867	0.986586	T/ILC	CD4+ T	CD4+ Trm	Mixed
IKZF3	ses_cd:is_ti	-0.0229324	ns	0.464916	0.986586	T/ILC	CD4+ T	CD4+ Trm	Mixed
AC010226.1	ses_cd:is_ti	-0.06249	ns	0.464941	0.986586	T/ILC	CD4+ T	CD4+ Trm	Mixed
SUGP2	ses_cd:is_ti	0.0261972	ns	0.465018	0.986586	T/ILC	CD4+ T	CD4+ Trm	Mixed
SPINDOC	ses_cd:is_ti	0.0575826	ns	0.465137	0.986586	T/ILC	CD4+ T	CD4+ Trm	Mixed
VEGFB	ses_cd:is_ti	0.0543948	ns	0.465138	0.986586	T/ILC	CD4+ T	CD4+ Trm	Mixed
LAPTM4A	ses_cd:is_ti	-0.0550379	ns	0.465233	0.986586	T/ILC	CD4+ T	CD4+ Trm	Mixed
ZNF281	ses_cd:is_ti	0.0443485	ns	0.465325	0.986586	T/ILC	CD4+ T	CD4+ Trm	Mixed
MAP3K13	ses_cd:is_ti	0.0735942	ns	0.465396	0.986586	T/ILC	CD4+ T	CD4+ Trm	Mixed
ZNF707	ses_cd:is_ti	0.0467899	ns	0.465446	0.986586	T/ILC	CD4+ T	CD4+ Trm	Mixed
GFOD1	ses_cd:is_ti	-0.0726364	ns	0.465648	0.986586	T/ILC	CD4+ T	CD4+ Trm	Mixed
C17orf67	ses_cd:is_ti	-0.0416424	ns	0.465694	0.986586	T/ILC	CD4+ T	CD4+ Trm	Mixed
PDS5A	ses_cd:is_ti	0.0163082	ns	0.465808	0.986586	T/ILC	CD4+ T	CD4+ Trm	Mixed
AC022126.1	ses_cd:is_ti	-0.077696	ns	0.465965	0.986586	T/ILC	CD4+ T	CD4+ Trm	Mixed
MOSMO	ses_cd:is_ti	0.0302821	ns	0.465982	0.986586	T/ILC	CD4+ T	CD4+ Trm	Mixed
ATP6V1B2	ses_cd:is_ti	-0.06034	ns	0.466019	0.986586	T/ILC	CD4+ T	CD4+ Trm	Mixed
MAGED2	ses_cd:is_ti	0.0532411	ns	0.466127	0.986586	T/ILC	CD4+ T	CD4+ Trm	Mixed
SLC25A45	ses_cd:is_ti	-0.0319341	ns	0.466201	0.986586	T/ILC	CD4+ T	CD4+ Trm	Mixed
KIAA0586	ses_cd:is_ti	0.0276341	ns	0.466211	0.986586	T/ILC	CD4+ T	CD4+ Trm	Mixed
EED	ses_cd:is_ti	0.0310425	ns	0.466266	0.986586	T/ILC	CD4+ T	CD4+ Trm	Mixed
TUBB4B	ses_cd:is_ti	0.081509	ns	0.466273	0.986586	T/ILC	CD4+ T	CD4+ Trm	Mixed
AL592183.1	ses_cd:is_ti	0.0461328	ns	0.466299	0.986586	T/ILC	CD4+ T	CD4+ Trm	Mixed
GTF2H5	ses_cd:is_ti	-0.0537776	ns	0.466622	0.986586	T/ILC	CD4+ T	CD4+ Trm	Mixed
RPL7A	ses_cd:is_ti	-0.0497824	ns	0.46685	0.986586	T/ILC	CD4+ T	CD4+ Trm	Mixed
LIPA	ses_cd:is_ti	-0.0487664	ns	0.466992	0.986586	T/ILC	CD4+ T	CD4+ Trm	Mixed
UPF1	ses_cd:is_ti	-0.0344969	ns	0.467135	0.986586	T/ILC	CD4+ T	CD4+ Trm	Mixed
LRRC37A	ses_cd:is_ti	-0.0573803	ns	0.467227	0.986586	T/ILC	CD4+ T	CD4+ Trm	Mixed
PKD2	ses_cd:is_ti	0.0415198	ns	0.467258	0.986586	T/ILC	CD4+ T	CD4+ Trm	Mixed
NUCKS1	ses_cd:is_ti	0.0248999	ns	0.467323	0.986586	T/ILC	CD4+ T	CD4+ Trm	Mixed
MID2	ses_cd:is_ti	0.0628306	ns	0.467414	0.986586	T/ILC	CD4+ T	CD4+ Trm	Mixed
CD81	ses_cd:is_ti	-0.0497014	ns	0.467445	0.986586	T/ILC	CD4+ T	CD4+ Trm	Mixed
DDX49	ses_cd:is_ti	0.0466189	ns	0.467485	0.986586	T/ILC	CD4+ T	CD4+ Trm	Mixed
PRR5L	ses_cd:is_ti	0.0712144	ns	0.467613	0.986586	T/ILC	CD4+ T	CD4+ Trm	Mixed
N4BP1	ses_cd:is_ti	-0.024498	ns	0.467616	0.986586	T/ILC	CD4+ T	CD4+ Trm	Mixed
SIDT1-AS1	ses_cd:is_ti	-0.0532797	ns	0.467749	0.986586	T/ILC	CD4+ T	CD4+ Trm	Mixed
CARMIL1	ses_cd:is_ti	-0.0775937	ns	0.467957	0.986586	T/ILC	CD4+ T	CD4+ Trm	Mixed
PPP1R18	ses_cd:is_ti	0.0380806	ns	0.468095	0.986586	T/ILC	CD4+ T	CD4+ Trm	Mixed
ABI3BP	ses_cd:is_ti	-0.065182	ns	0.468537	0.986586	T/ILC	CD4+ T	CD4+ Trm	Mixed
ASNSD1	ses_cd:is_ti	0.0380206	ns	0.468546	0.986586	T/ILC	CD4+ T	CD4+ Trm	Mixed
N4BP2L2	ses_cd:is_ti	0.0141523	ns	0.46871	0.986586	T/ILC	CD4+ T	CD4+ Trm	Mixed
KLHL32	ses_cd:is_ti	-0.100824	ns	0.468729	0.986586	T/ILC	CD4+ T	CD4+ Trm	Mixed
CMTR1	ses_cd:is_ti	-0.0327697	ns	0.468796	0.986586	T/ILC	CD4+ T	CD4+ Trm	Mixed
PON2	ses_cd:is_ti	-0.081955	ns	0.468896	0.986586	T/ILC	CD4+ T	CD4+ Trm	Mixed
FO393401.1	ses_cd:is_ti	-0.0287593	ns	0.469058	0.986586	T/ILC	CD4+ T	CD4+ Trm	Mixed
AC006547.1	ses_cd:is_ti	-0.0494169	ns	0.469077	0.986586	T/ILC	CD4+ T	CD4+ Trm	Mixed
EMG1-1	ses_cd:is_ti	-0.0459682	ns	0.469122	0.986586	T/ILC	CD4+ T	CD4+ Trm	Mixed
APPL2	ses_cd:is_ti	-0.0269454	ns	0.469222	0.986586	T/ILC	CD4+ T	CD4+ Trm	Mixed
TMEM241	ses_cd:is_ti	-0.0526675	ns	0.469226	0.986586	T/ILC	CD4+ T	CD4+ Trm	Mixed
POLA1	ses_cd:is_ti	0.0385189	ns	0.469244	0.986586	T/ILC	CD4+ T	CD4+ Trm	Mixed
FO393400.1	ses_cd:is_ti	-0.0463741	ns	0.469427	0.986586	T/ILC	CD4+ T	CD4+ Trm	Mixed
AL162377.3	ses_cd:is_ti	0.0545118	ns	0.469461	0.986586	T/ILC	CD4+ T	CD4+ Trm	Mixed
RARRES3	ses_cd:is_ti	0.0422204	ns	0.469566	0.986586	T/ILC	CD4+ T	CD4+ Trm	Mixed
RNLS	ses_cd:is_ti	0.0635888	ns	0.469579	0.986586	T/ILC	CD4+ T	CD4+ Trm	Mixed
GATB	ses_cd:is_ti	-0.0509025	ns	0.469632	0.986586	T/ILC	CD4+ T	CD4+ Trm	Mixed
PAXIP1-AS2	ses_cd:is_ti	0.0410918	ns	0.469762	0.986586	T/ILC	CD4+ T	CD4+ Trm	Mixed
LINC01801	ses_cd:is_ti	-0.0622577	ns	0.470156	0.986586	T/ILC	CD4+ T	CD4+ Trm	Mixed
C1orf131	ses_cd:is_ti	-0.0379165	ns	0.470251	0.986586	T/ILC	CD4+ T	CD4+ Trm	Mixed
MBD3	ses_cd:is_ti	-0.056771	ns	0.470324	0.986586	T/ILC	CD4+ T	CD4+ Trm	Mixed
VAV3	ses_cd:is_ti	0.0495805	ns	0.470457	0.986586	T/ILC	CD4+ T	CD4+ Trm	Mixed
SGTA	ses_cd:is_ti	-0.0502805	ns	0.470619	0.986586	T/ILC	CD4+ T	CD4+ Trm	Mixed
GRK3	ses_cd:is_ti	0.0680627	ns	0.470652	0.986586	T/ILC	CD4+ T	CD4+ Trm	Mixed
NAA20	ses_cd:is_ti	0.0412891	ns	0.471058	0.986586	T/ILC	CD4+ T	CD4+ Trm	Mixed
CFAP36	ses_cd:is_ti	0.0342507	ns	0.471085	0.986586	T/ILC	CD4+ T	CD4+ Trm	Mixed
RFX2	ses_cd:is_ti	0.0702708	ns	0.471198	0.986586	T/ILC	CD4+ T	CD4+ Trm	Mixed
NDC1	ses_cd:is_ti	-0.0361236	ns	0.471266	0.986586	T/ILC	CD4+ T	CD4+ Trm	Mixed
PHF5A	ses_cd:is_ti	0.0480693	ns	0.471279	0.986586	T/ILC	CD4+ T	CD4+ Trm	Mixed
AHDC1	ses_cd:is_ti	0.0484644	ns	0.4714	0.986586	T/ILC	CD4+ T	CD4+ Trm	Mixed
WDR60	ses_cd:is_ti	0.0406155	ns	0.471665	0.986586	T/ILC	CD4+ T	CD4+ Trm	Mixed
VPS37B	ses_cd:is_ti	-0.0357896	ns	0.4717	0.986586	T/ILC	CD4+ T	CD4+ Trm	Mixed
AL359921.1	ses_cd:is_ti	0.0460494	ns	0.471764	0.986586	T/ILC	CD4+ T	CD4+ Trm	Mixed
ZFC3H1	ses_cd:is_ti	-0.0206396	ns	0.471826	0.986586	T/ILC	CD4+ T	CD4+ Trm	Mixed
AC026470.2	ses_cd:is_ti	-0.0562657	ns	0.471845	0.986586	T/ILC	CD4+ T	CD4+ Trm	Mixed
VPS51	ses_cd:is_ti	0.0276266	ns	0.47201	0.986586	T/ILC	CD4+ T	CD4+ Trm	Mixed
POT1-AS1	ses_cd:is_ti	-0.0643571	ns	0.472053	0.986586	T/ILC	CD4+ T	CD4+ Trm	Mixed
SLC15A2	ses_cd:is_ti	-0.0444659	ns	0.47232	0.986586	T/ILC	CD4+ T	CD4+ Trm	Mixed
IRF9	ses_cd:is_ti	0.0361006	ns	0.472453	0.986586	T/ILC	CD4+ T	CD4+ Trm	Mixed
FAR2	ses_cd:is_ti	0.0531369	ns	0.472472	0.986586	T/ILC	CD4+ T	CD4+ Trm	Mixed
ARL13B	ses_cd:is_ti	0.0391997	ns	0.472587	0.986586	T/ILC	CD4+ T	CD4+ Trm	Mixed
CDC37	ses_cd:is_ti	0.0334423	ns	0.472636	0.986586	T/ILC	CD4+ T	CD4+ Trm	Mixed
MTMR6	ses_cd:is_ti	-0.0275925	ns	0.472661	0.986586	T/ILC	CD4+ T	CD4+ Trm	Mixed
CIP2A	ses_cd:is_ti	0.0518555	ns	0.472727	0.986586	T/ILC	CD4+ T	CD4+ Trm	Mixed
PPP1R13L	ses_cd:is_ti	-0.0622815	ns	0.472778	0.986586	T/ILC	CD4+ T	CD4+ Trm	Mixed
NFYB	ses_cd:is_ti	0.0463124	ns	0.472789	0.986586	T/ILC	CD4+ T	CD4+ Trm	Mixed
ZFP14	ses_cd:is_ti	0.0272889	ns	0.472847	0.986586	T/ILC	CD4+ T	CD4+ Trm	Mixed
SERGEF	ses_cd:is_ti	0.032661	ns	0.472865	0.986586	T/ILC	CD4+ T	CD4+ Trm	Mixed
NAXD	ses_cd:is_ti	0.0510094	ns	0.473027	0.986586	T/ILC	CD4+ T	CD4+ Trm	Mixed
AC139720.1	ses_cd:is_ti	0.0457441	ns	0.473254	0.986586	T/ILC	CD4+ T	CD4+ Trm	Mixed
ZNF330	ses_cd:is_ti	0.0428856	ns	0.473437	0.986586	T/ILC	CD4+ T	CD4+ Trm	Mixed
SPNS1	ses_cd:is_ti	-0.0453566	ns	0.473514	0.986586	T/ILC	CD4+ T	CD4+ Trm	Mixed
ZMYM5	ses_cd:is_ti	0.0270924	ns	0.473548	0.986586	T/ILC	CD4+ T	CD4+ Trm	Mixed
ALG5	ses_cd:is_ti	-0.0310677	ns	0.473664	0.986586	T/ILC	CD4+ T	CD4+ Trm	Mixed
NEB	ses_cd:is_ti	0.057365	ns	0.473718	0.986586	T/ILC	CD4+ T	CD4+ Trm	Mixed
AC092279.1	ses_cd:is_ti	-0.0576827	ns	0.473872	0.986586	T/ILC	CD4+ T	CD4+ Trm	Mixed
RBSN	ses_cd:is_ti	0.0314015	ns	0.473879	0.986586	T/ILC	CD4+ T	CD4+ Trm	Mixed
STX4	ses_cd:is_ti	0.0506161	ns	0.473932	0.986586	T/ILC	CD4+ T	CD4+ Trm	Mixed
TPRG1	ses_cd:is_ti	0.0631167	ns	0.473983	0.986586	T/ILC	CD4+ T	CD4+ Trm	Mixed
COQ10A	ses_cd:is_ti	0.0493431	ns	0.474172	0.986586	T/ILC	CD4+ T	CD4+ Trm	Mixed
SLBP	ses_cd:is_ti	-0.0362636	ns	0.474289	0.986586	T/ILC	CD4+ T	CD4+ Trm	Mixed
RAB1B	ses_cd:is_ti	-0.0487201	ns	0.474359	0.986586	T/ILC	CD4+ T	CD4+ Trm	Mixed
TENT2	ses_cd:is_ti	0.0159846	ns	0.474685	0.986586	T/ILC	CD4+ T	CD4+ Trm	Mixed
MMS22L	ses_cd:is_ti	-0.0408198	ns	0.474722	0.986586	T/ILC	CD4+ T	CD4+ Trm	Mixed
MRFAP1L1	ses_cd:is_ti	-0.0379109	ns	0.47474	0.986586	T/ILC	CD4+ T	CD4+ Trm	Mixed
IMMP1L	ses_cd:is_ti	0.0308137	ns	0.474818	0.986586	T/ILC	CD4+ T	CD4+ Trm	Mixed
MICU3	ses_cd:is_ti	0.0597753	ns	0.475034	0.986586	T/ILC	CD4+ T	CD4+ Trm	Mixed
WRN	ses_cd:is_ti	0.0307408	ns	0.475164	0.986586	T/ILC	CD4+ T	CD4+ Trm	Mixed
RBCK1	ses_cd:is_ti	-0.0369436	ns	0.475284	0.986586	T/ILC	CD4+ T	CD4+ Trm	Mixed
JAZF1	ses_cd:is_ti	-0.0352608	ns	0.475296	0.986586	T/ILC	CD4+ T	CD4+ Trm	Mixed
SERF2	ses_cd:is_ti	0.0509394	ns	0.475439	0.986586	T/ILC	CD4+ T	CD4+ Trm	Mixed
LIMS1	ses_cd:is_ti	-0.0265149	ns	0.475629	0.986586	T/ILC	CD4+ T	CD4+ Trm	Mixed
YPEL2	ses_cd:is_ti	0.0535091	ns	0.475641	0.986586	T/ILC	CD4+ T	CD4+ Trm	Mixed
CCT6A	ses_cd:is_ti	-0.0394458	ns	0.475727	0.986586	T/ILC	CD4+ T	CD4+ Trm	Mixed
CELF2	ses_cd:is_ti	0.0177549	ns	0.475736	0.986586	T/ILC	CD4+ T	CD4+ Trm	Mixed
SKA2	ses_cd:is_ti	0.0329844	ns	0.475738	0.986586	T/ILC	CD4+ T	CD4+ Trm	Mixed
NCOR1	ses_cd:is_ti	-0.0157004	ns	0.475881	0.986586	T/ILC	CD4+ T	CD4+ Trm	Mixed
GPBP1L1	ses_cd:is_ti	0.0233659	ns	0.476083	0.986586	T/ILC	CD4+ T	CD4+ Trm	Mixed
ZNF93	ses_cd:is_ti	0.0501832	ns	0.476145	0.986586	T/ILC	CD4+ T	CD4+ Trm	Mixed
ORC3	ses_cd:is_ti	-0.0296734	ns	0.476366	0.986586	T/ILC	CD4+ T	CD4+ Trm	Mixed
RBM14-RBM4	ses_cd:is_ti	0.0315398	ns	0.47648	0.986586	T/ILC	CD4+ T	CD4+ Trm	Mixed
SPDYE5	ses_cd:is_ti	0.0578306	ns	0.476741	0.986586	T/ILC	CD4+ T	CD4+ Trm	Mixed
ABCD2	ses_cd:is_ti	-0.0283721	ns	0.476741	0.986586	T/ILC	CD4+ T	CD4+ Trm	Mixed
CLK1	ses_cd:is_ti	-0.023928	ns	0.476853	0.986586	T/ILC	CD4+ T	CD4+ Trm	Mixed
NBPF3	ses_cd:is_ti	-0.0570024	ns	0.477144	0.986586	T/ILC	CD4+ T	CD4+ Trm	Mixed
YWHAH	ses_cd:is_ti	-0.0566332	ns	0.477166	0.986586	T/ILC	CD4+ T	CD4+ Trm	Mixed
SCGB2B2	ses_cd:is_ti	0.0603354	ns	0.47718	0.986586	T/ILC	CD4+ T	CD4+ Trm	Mixed
NOC2L	ses_cd:is_ti	-0.0375956	ns	0.477242	0.986586	T/ILC	CD4+ T	CD4+ Trm	Mixed
COPS7B	ses_cd:is_ti	0.0374536	ns	0.477402	0.986586	T/ILC	CD4+ T	CD4+ Trm	Mixed
IL26	ses_cd:is_ti	0.0585285	ns	0.477421	0.986586	T/ILC	CD4+ T	CD4+ Trm	Mixed
LRRC8A	ses_cd:is_ti	0.0375317	ns	0.477589	0.986586	T/ILC	CD4+ T	CD4+ Trm	Mixed
TMEM80	ses_cd:is_ti	-0.04149	ns	0.477589	0.986586	T/ILC	CD4+ T	CD4+ Trm	Mixed
SLC8A1-AS1	ses_cd:is_ti	0.0794786	ns	0.4776	0.986586	T/ILC	CD4+ T	CD4+ Trm	Mixed
NUP54	ses_cd:is_ti	0.0277206	ns	0.477647	0.986586	T/ILC	CD4+ T	CD4+ Trm	Mixed
SSRP1	ses_cd:is_ti	0.0486574	ns	0.477769	0.986586	T/ILC	CD4+ T	CD4+ Trm	Mixed
ZNF540	ses_cd:is_ti	0.0387891	ns	0.47784	0.986586	T/ILC	CD4+ T	CD4+ Trm	Mixed
SPRED2	ses_cd:is_ti	-0.0725029	ns	0.477846	0.986586	T/ILC	CD4+ T	CD4+ Trm	Mixed
AC078778.1	ses_cd:is_ti	-0.048142	ns	0.478087	0.986586	T/ILC	CD4+ T	CD4+ Trm	Mixed
TMEM134	ses_cd:is_ti	-0.0430877	ns	0.478094	0.986586	T/ILC	CD4+ T	CD4+ Trm	Mixed
AC124016.1	ses_cd:is_ti	-0.0508331	ns	0.47811	0.986586	T/ILC	CD4+ T	CD4+ Trm	Mixed
HMCES	ses_cd:is_ti	0.0348177	ns	0.478387	0.986586	T/ILC	CD4+ T	CD4+ Trm	Mixed
AC127526.1	ses_cd:is_ti	0.0603993	ns	0.478403	0.986586	T/ILC	CD4+ T	CD4+ Trm	Mixed
NDUFV3	ses_cd:is_ti	-0.0376959	ns	0.478409	0.986586	T/ILC	CD4+ T	CD4+ Trm	Mixed
EFHD2	ses_cd:is_ti	0.0702183	ns	0.478449	0.986586	T/ILC	CD4+ T	CD4+ Trm	Mixed
GEMIN8	ses_cd:is_ti	0.0444178	ns	0.478464	0.986586	T/ILC	CD4+ T	CD4+ Trm	Mixed
PGM3	ses_cd:is_ti	-0.0543452	ns	0.478518	0.986586	T/ILC	CD4+ T	CD4+ Trm	Mixed
MARCH7	ses_cd:is_ti	0.0189493	ns	0.47857	0.986586	T/ILC	CD4+ T	CD4+ Trm	Mixed
PPP4R3B	ses_cd:is_ti	0.0198062	ns	0.478595	0.986586	T/ILC	CD4+ T	CD4+ Trm	Mixed
C11orf54	ses_cd:is_ti	0.0555085	ns	0.478697	0.986586	T/ILC	CD4+ T	CD4+ Trm	Mixed
ACAP1	ses_cd:is_ti	-0.0202661	ns	0.479259	0.986586	T/ILC	CD4+ T	CD4+ Trm	Mixed
AC015795.1	ses_cd:is_ti	0.0520038	ns	0.479403	0.986586	T/ILC	CD4+ T	CD4+ Trm	Mixed
EPM2A	ses_cd:is_ti	-0.0589689	ns	0.479531	0.986586	T/ILC	CD4+ T	CD4+ Trm	Mixed
BAD	ses_cd:is_ti	-0.0630442	ns	0.47955	0.986586	T/ILC	CD4+ T	CD4+ Trm	Mixed
CSE1L	ses_cd:is_ti	0.0284627	ns	0.47962	0.986586	T/ILC	CD4+ T	CD4+ Trm	Mixed
SEC13	ses_cd:is_ti	0.0340133	ns	0.479828	0.986586	T/ILC	CD4+ T	CD4+ Trm	Mixed
AC004943.2	ses_cd:is_ti	0.0605318	ns	0.480041	0.986586	T/ILC	CD4+ T	CD4+ Trm	Mixed
MIR99AHG	ses_cd:is_ti	-0.0690674	ns	0.480082	0.986586	T/ILC	CD4+ T	CD4+ Trm	Mixed
E2F5	ses_cd:is_ti	-0.0504058	ns	0.480106	0.986586	T/ILC	CD4+ T	CD4+ Trm	Mixed
SEC31A	ses_cd:is_ti	-0.0221016	ns	0.480449	0.986586	T/ILC	CD4+ T	CD4+ Trm	Mixed
TRMT2B	ses_cd:is_ti	-0.0268467	ns	0.480558	0.986586	T/ILC	CD4+ T	CD4+ Trm	Mixed
ELMOD2	ses_cd:is_ti	0.0413769	ns	0.480561	0.986586	T/ILC	CD4+ T	CD4+ Trm	Mixed
ZNF354B	ses_cd:is_ti	0.0465947	ns	0.480627	0.986586	T/ILC	CD4+ T	CD4+ Trm	Mixed
CDH4	ses_cd:is_ti	-0.0831935	ns	0.48066	0.986586	T/ILC	CD4+ T	CD4+ Trm	Mixed
IRS1	ses_cd:is_ti	-0.0610792	ns	0.480686	0.986586	T/ILC	CD4+ T	CD4+ Trm	Mixed
TUBB	ses_cd:is_ti	-0.0475743	ns	0.480776	0.986586	T/ILC	CD4+ T	CD4+ Trm	Mixed
TATDN1	ses_cd:is_ti	0.0294809	ns	0.48084	0.986586	T/ILC	CD4+ T	CD4+ Trm	Mixed
AC245060.5	ses_cd:is_ti	-0.0530432	ns	0.48091	0.986586	T/ILC	CD4+ T	CD4+ Trm	Mixed
MINDY2	ses_cd:is_ti	0.0314292	ns	0.481124	0.986586	T/ILC	CD4+ T	CD4+ Trm	Mixed
KIAA2013	ses_cd:is_ti	0.0594575	ns	0.481156	0.986586	T/ILC	CD4+ T	CD4+ Trm	Mixed
HOOK3	ses_cd:is_ti	-0.0197736	ns	0.481462	0.986586	T/ILC	CD4+ T	CD4+ Trm	Mixed
DYNLT3	ses_cd:is_ti	-0.044261	ns	0.481762	0.986586	T/ILC	CD4+ T	CD4+ Trm	Mixed
ARMCX6	ses_cd:is_ti	-0.0519703	ns	0.481765	0.986586	T/ILC	CD4+ T	CD4+ Trm	Mixed
PLAT	ses_cd:is_ti	-0.0658618	ns	0.481784	0.986586	T/ILC	CD4+ T	CD4+ Trm	Mixed
ARID4B	ses_cd:is_ti	0.0148723	ns	0.481843	0.986586	T/ILC	CD4+ T	CD4+ Trm	Mixed
NAA10	ses_cd:is_ti	0.0455479	ns	0.481867	0.986586	T/ILC	CD4+ T	CD4+ Trm	Mixed
GTF2H1	ses_cd:is_ti	0.028147	ns	0.481982	0.986586	T/ILC	CD4+ T	CD4+ Trm	Mixed
ARF4	ses_cd:is_ti	-0.0478904	ns	0.482125	0.986586	T/ILC	CD4+ T	CD4+ Trm	Mixed
