## Supplementary tables for "Tissue-specific and circulatory immune signatures of mucosal inflammation in Crohn’s disease": ST4.xlsx (part 15 of 49)

### Sheet: Sheet1 (continued)
Gene name	Coefficient	logFC	Direction (FDR<0.05)	P.Value	adj.P.Val	Immune lineage	Cell type category	Cluster	Cluster composition
PMS1	ses_cd:is_ti	-0.0351384	ns	0.482287	0.986586	T/ILC	CD4+ T	CD4+ Trm	Mixed
ZNF526	ses_cd:is_ti	0.0427976	ns	0.482318	0.986586	T/ILC	CD4+ T	CD4+ Trm	Mixed
FUT11	ses_cd:is_ti	0.0421998	ns	0.482328	0.986586	T/ILC	CD4+ T	CD4+ Trm	Mixed
C2CD2L	ses_cd:is_ti	-0.0500067	ns	0.482474	0.986586	T/ILC	CD4+ T	CD4+ Trm	Mixed
RASGRP2	ses_cd:is_ti	0.0321672	ns	0.482477	0.986586	T/ILC	CD4+ T	CD4+ Trm	Mixed
RAPH1	ses_cd:is_ti	0.0660663	ns	0.482874	0.986586	T/ILC	CD4+ T	CD4+ Trm	Mixed
TLE3	ses_cd:is_ti	-0.0421686	ns	0.482878	0.986586	T/ILC	CD4+ T	CD4+ Trm	Mixed
XPO6	ses_cd:is_ti	0.0196643	ns	0.482885	0.986586	T/ILC	CD4+ T	CD4+ Trm	Mixed
ZNF646	ses_cd:is_ti	0.0514094	ns	0.482925	0.986586	T/ILC	CD4+ T	CD4+ Trm	Mixed
BCLAF3	ses_cd:is_ti	0.031663	ns	0.482957	0.986586	T/ILC	CD4+ T	CD4+ Trm	Mixed
CDKL5	ses_cd:is_ti	-0.0472682	ns	0.483227	0.986586	T/ILC	CD4+ T	CD4+ Trm	Mixed
PTP4A3	ses_cd:is_ti	0.0518701	ns	0.483279	0.986586	T/ILC	CD4+ T	CD4+ Trm	Mixed
APH1A	ses_cd:is_ti	-0.0588486	ns	0.48328	0.986586	T/ILC	CD4+ T	CD4+ Trm	Mixed
HNRNPUL2	ses_cd:is_ti	-0.0487916	ns	0.483314	0.986586	T/ILC	CD4+ T	CD4+ Trm	Mixed
PFKL	ses_cd:is_ti	0.0636339	ns	0.483378	0.986586	T/ILC	CD4+ T	CD4+ Trm	Mixed
NCR1	ses_cd:is_ti	-0.077218	ns	0.483754	0.986586	T/ILC	CD4+ T	CD4+ Trm	Mixed
RPL37A	ses_cd:is_ti	-0.0472608	ns	0.483859	0.986586	T/ILC	CD4+ T	CD4+ Trm	Mixed
TRMT11	ses_cd:is_ti	-0.0327459	ns	0.484172	0.986586	T/ILC	CD4+ T	CD4+ Trm	Mixed
LATS1	ses_cd:is_ti	0.0213437	ns	0.484179	0.986586	T/ILC	CD4+ T	CD4+ Trm	Mixed
GNAI2	ses_cd:is_ti	0.0320841	ns	0.484286	0.986586	T/ILC	CD4+ T	CD4+ Trm	Mixed
QPCTL	ses_cd:is_ti	-0.0522943	ns	0.484303	0.986586	T/ILC	CD4+ T	CD4+ Trm	Mixed
RGL4	ses_cd:is_ti	0.0518412	ns	0.484384	0.986586	T/ILC	CD4+ T	CD4+ Trm	Mixed
SEMA7A	ses_cd:is_ti	-0.0595306	ns	0.48439	0.986586	T/ILC	CD4+ T	CD4+ Trm	Mixed
COA6	ses_cd:is_ti	-0.0655035	ns	0.484555	0.986586	T/ILC	CD4+ T	CD4+ Trm	Mixed
GALNT8	ses_cd:is_ti	-0.0753977	ns	0.484562	0.986586	T/ILC	CD4+ T	CD4+ Trm	Mixed
ALDH16A1	ses_cd:is_ti	-0.0520648	ns	0.484757	0.986586	T/ILC	CD4+ T	CD4+ Trm	Mixed
AC044781.1	ses_cd:is_ti	-0.0672114	ns	0.484762	0.986586	T/ILC	CD4+ T	CD4+ Trm	Mixed
PFDN6	ses_cd:is_ti	-0.0480407	ns	0.48534	0.986586	T/ILC	CD4+ T	CD4+ Trm	Mixed
ATF1	ses_cd:is_ti	-0.0307468	ns	0.485457	0.986586	T/ILC	CD4+ T	CD4+ Trm	Mixed
DDX20	ses_cd:is_ti	-0.0465985	ns	0.485552	0.986586	T/ILC	CD4+ T	CD4+ Trm	Mixed
AC009948.1	ses_cd:is_ti	0.0458767	ns	0.48561	0.986586	T/ILC	CD4+ T	CD4+ Trm	Mixed
TADA2B	ses_cd:is_ti	0.050248	ns	0.485706	0.986586	T/ILC	CD4+ T	CD4+ Trm	Mixed
TRMT112	ses_cd:is_ti	-0.0476145	ns	0.485706	0.986586	T/ILC	CD4+ T	CD4+ Trm	Mixed
NCKAP1	ses_cd:is_ti	0.0893696	ns	0.485726	0.986586	T/ILC	CD4+ T	CD4+ Trm	Mixed
TMEM244	ses_cd:is_ti	0.0611292	ns	0.485784	0.986586	T/ILC	CD4+ T	CD4+ Trm	Mixed
SLCO3A1	ses_cd:is_ti	0.0309395	ns	0.485798	0.986586	T/ILC	CD4+ T	CD4+ Trm	Mixed
RBAK-RBAKDN	ses_cd:is_ti	0.0269818	ns	0.485894	0.986586	T/ILC	CD4+ T	CD4+ Trm	Mixed
ZNF672	ses_cd:is_ti	0.0470507	ns	0.485928	0.986586	T/ILC	CD4+ T	CD4+ Trm	Mixed
CBX1	ses_cd:is_ti	-0.0473158	ns	0.485941	0.986586	T/ILC	CD4+ T	CD4+ Trm	Mixed
CENPX	ses_cd:is_ti	-0.0630072	ns	0.486114	0.986586	T/ILC	CD4+ T	CD4+ Trm	Mixed
ZNF845	ses_cd:is_ti	-0.0400952	ns	0.486296	0.986586	T/ILC	CD4+ T	CD4+ Trm	Mixed
WDR41	ses_cd:is_ti	0.0419886	ns	0.486299	0.986586	T/ILC	CD4+ T	CD4+ Trm	Mixed
TNS3	ses_cd:is_ti	-0.0628324	ns	0.486488	0.986586	T/ILC	CD4+ T	CD4+ Trm	Mixed
NF2	ses_cd:is_ti	0.0351826	ns	0.486537	0.986586	T/ILC	CD4+ T	CD4+ Trm	Mixed
ZZEF1	ses_cd:is_ti	-0.0264821	ns	0.486584	0.986586	T/ILC	CD4+ T	CD4+ Trm	Mixed
RAB11B	ses_cd:is_ti	-0.0480593	ns	0.486649	0.986586	T/ILC	CD4+ T	CD4+ Trm	Mixed
AL359706.1	ses_cd:is_ti	0.043733	ns	0.486702	0.986586	T/ILC	CD4+ T	CD4+ Trm	Mixed
NOP10	ses_cd:is_ti	-0.0589633	ns	0.486766	0.986586	T/ILC	CD4+ T	CD4+ Trm	Mixed
FYCO1	ses_cd:is_ti	-0.0313254	ns	0.486797	0.986586	T/ILC	CD4+ T	CD4+ Trm	Mixed
AL035681.1	ses_cd:is_ti	0.0551165	ns	0.487169	0.986586	T/ILC	CD4+ T	CD4+ Trm	Mixed
MBOAT2	ses_cd:is_ti	0.0795692	ns	0.487192	0.986586	T/ILC	CD4+ T	CD4+ Trm	Mixed
KLF9	ses_cd:is_ti	0.0421168	ns	0.487239	0.986586	T/ILC	CD4+ T	CD4+ Trm	Mixed
FAM111A	ses_cd:is_ti	0.0293258	ns	0.487375	0.986586	T/ILC	CD4+ T	CD4+ Trm	Mixed
SKAP1	ses_cd:is_ti	-0.0179346	ns	0.487563	0.986586	T/ILC	CD4+ T	CD4+ Trm	Mixed
TRIM5	ses_cd:is_ti	0.0326443	ns	0.487615	0.986586	T/ILC	CD4+ T	CD4+ Trm	Mixed
MTREX	ses_cd:is_ti	0.0203968	ns	0.487816	0.986586	T/ILC	CD4+ T	CD4+ Trm	Mixed
AL513327.1	ses_cd:is_ti	0.0506647	ns	0.487827	0.986586	T/ILC	CD4+ T	CD4+ Trm	Mixed
RPL39	ses_cd:is_ti	-0.0512214	ns	0.488028	0.986586	T/ILC	CD4+ T	CD4+ Trm	Mixed
SBF1	ses_cd:is_ti	-0.0408326	ns	0.488119	0.986586	T/ILC	CD4+ T	CD4+ Trm	Mixed
PACS1	ses_cd:is_ti	-0.0161526	ns	0.488156	0.986586	T/ILC	CD4+ T	CD4+ Trm	Mixed
MTO1	ses_cd:is_ti	0.0247758	ns	0.488234	0.986586	T/ILC	CD4+ T	CD4+ Trm	Mixed
RAD51B	ses_cd:is_ti	0.0241047	ns	0.488241	0.986586	T/ILC	CD4+ T	CD4+ Trm	Mixed
HS1BP3	ses_cd:is_ti	0.0480302	ns	0.488298	0.986586	T/ILC	CD4+ T	CD4+ Trm	Mixed
AL022238.2	ses_cd:is_ti	-0.0470884	ns	0.488338	0.986586	T/ILC	CD4+ T	CD4+ Trm	Mixed
PLXDC1	ses_cd:is_ti	-0.0503185	ns	0.488445	0.986586	T/ILC	CD4+ T	CD4+ Trm	Mixed
AREL1	ses_cd:is_ti	-0.0308402	ns	0.488471	0.986586	T/ILC	CD4+ T	CD4+ Trm	Mixed
AGBL2	ses_cd:is_ti	0.0573218	ns	0.488544	0.986586	T/ILC	CD4+ T	CD4+ Trm	Mixed
EDARADD	ses_cd:is_ti	0.0578061	ns	0.488679	0.986586	T/ILC	CD4+ T	CD4+ Trm	Mixed
LMAN1	ses_cd:is_ti	0.0373662	ns	0.488711	0.986586	T/ILC	CD4+ T	CD4+ Trm	Mixed
COX11	ses_cd:is_ti	0.0403293	ns	0.488747	0.986586	T/ILC	CD4+ T	CD4+ Trm	Mixed
FAM185A	ses_cd:is_ti	0.0419386	ns	0.488909	0.986586	T/ILC	CD4+ T	CD4+ Trm	Mixed
RALGAPB	ses_cd:is_ti	0.0242057	ns	0.488922	0.986586	T/ILC	CD4+ T	CD4+ Trm	Mixed
GCNT1	ses_cd:is_ti	0.0688907	ns	0.488963	0.986586	T/ILC	CD4+ T	CD4+ Trm	Mixed
C19orf66	ses_cd:is_ti	-0.0315081	ns	0.488974	0.986586	T/ILC	CD4+ T	CD4+ Trm	Mixed
AL357153.2	ses_cd:is_ti	-0.0473324	ns	0.488998	0.986586	T/ILC	CD4+ T	CD4+ Trm	Mixed
RECK	ses_cd:is_ti	0.0355338	ns	0.489006	0.986586	T/ILC	CD4+ T	CD4+ Trm	Mixed
OPA1	ses_cd:is_ti	0.0246218	ns	0.489076	0.986586	T/ILC	CD4+ T	CD4+ Trm	Mixed
TRIOBP	ses_cd:is_ti	0.0427079	ns	0.489192	0.986586	T/ILC	CD4+ T	CD4+ Trm	Mixed
C2orf68	ses_cd:is_ti	0.0355701	ns	0.489257	0.986586	T/ILC	CD4+ T	CD4+ Trm	Mixed
SREK1	ses_cd:is_ti	-0.0234816	ns	0.48931	0.986586	T/ILC	CD4+ T	CD4+ Trm	Mixed
ALG8	ses_cd:is_ti	-0.033873	ns	0.489384	0.986586	T/ILC	CD4+ T	CD4+ Trm	Mixed
SLC30A9	ses_cd:is_ti	-0.0201552	ns	0.489424	0.986586	T/ILC	CD4+ T	CD4+ Trm	Mixed
DERA	ses_cd:is_ti	0.0461135	ns	0.489449	0.986586	T/ILC	CD4+ T	CD4+ Trm	Mixed
ZFP1	ses_cd:is_ti	-0.045238	ns	0.489514	0.986586	T/ILC	CD4+ T	CD4+ Trm	Mixed
SLC25A15	ses_cd:is_ti	0.0505249	ns	0.489557	0.986586	T/ILC	CD4+ T	CD4+ Trm	Mixed
SRSF10	ses_cd:is_ti	0.0181279	ns	0.489827	0.986586	T/ILC	CD4+ T	CD4+ Trm	Mixed
DLST	ses_cd:is_ti	0.0242471	ns	0.489911	0.986586	T/ILC	CD4+ T	CD4+ Trm	Mixed
GGA2	ses_cd:is_ti	0.0313941	ns	0.489914	0.986586	T/ILC	CD4+ T	CD4+ Trm	Mixed
PET100	ses_cd:is_ti	0.0516128	ns	0.490101	0.986586	T/ILC	CD4+ T	CD4+ Trm	Mixed
PIP4P1	ses_cd:is_ti	-0.0506002	ns	0.490184	0.986586	T/ILC	CD4+ T	CD4+ Trm	Mixed
LRRC1	ses_cd:is_ti	-0.0876261	ns	0.490212	0.986586	T/ILC	CD4+ T	CD4+ Trm	Mixed
TAPBPL	ses_cd:is_ti	0.0392209	ns	0.49031	0.986586	T/ILC	CD4+ T	CD4+ Trm	Mixed
ZNF576	ses_cd:is_ti	0.0436278	ns	0.490388	0.986586	T/ILC	CD4+ T	CD4+ Trm	Mixed
HIKESHI	ses_cd:is_ti	-0.0336659	ns	0.490524	0.986586	T/ILC	CD4+ T	CD4+ Trm	Mixed
CMTM3	ses_cd:is_ti	-0.0424819	ns	0.490553	0.986586	T/ILC	CD4+ T	CD4+ Trm	Mixed
NOL4L	ses_cd:is_ti	-0.0254585	ns	0.490585	0.986586	T/ILC	CD4+ T	CD4+ Trm	Mixed
FMNL3	ses_cd:is_ti	0.0361015	ns	0.490689	0.986586	T/ILC	CD4+ T	CD4+ Trm	Mixed
MIATNB	ses_cd:is_ti	0.0260876	ns	0.490703	0.986586	T/ILC	CD4+ T	CD4+ Trm	Mixed
FAM156A	ses_cd:is_ti	0.0494243	ns	0.490866	0.986586	T/ILC	CD4+ T	CD4+ Trm	Mixed
UBASH3B	ses_cd:is_ti	-0.0310344	ns	0.49092	0.986586	T/ILC	CD4+ T	CD4+ Trm	Mixed
IFT122	ses_cd:is_ti	-0.0490366	ns	0.491219	0.986586	T/ILC	CD4+ T	CD4+ Trm	Mixed
PPIL1	ses_cd:is_ti	-0.0539616	ns	0.491315	0.986586	T/ILC	CD4+ T	CD4+ Trm	Mixed
MAP4K4	ses_cd:is_ti	-0.0218152	ns	0.49132	0.986586	T/ILC	CD4+ T	CD4+ Trm	Mixed
AC073896.2	ses_cd:is_ti	-0.0570491	ns	0.491415	0.986586	T/ILC	CD4+ T	CD4+ Trm	Mixed
ARL16	ses_cd:is_ti	0.0460574	ns	0.49144	0.986586	T/ILC	CD4+ T	CD4+ Trm	Mixed
UTP25	ses_cd:is_ti	-0.0419354	ns	0.491452	0.986586	T/ILC	CD4+ T	CD4+ Trm	Mixed
SCAF8	ses_cd:is_ti	-0.0184694	ns	0.491517	0.986586	T/ILC	CD4+ T	CD4+ Trm	Mixed
EIF4H	ses_cd:is_ti	-0.0412229	ns	0.491531	0.986586	T/ILC	CD4+ T	CD4+ Trm	Mixed
THAP4	ses_cd:is_ti	0.0481735	ns	0.491644	0.986586	T/ILC	CD4+ T	CD4+ Trm	Mixed
RPL26	ses_cd:is_ti	-0.0556074	ns	0.491659	0.986586	T/ILC	CD4+ T	CD4+ Trm	Mixed
DLAT	ses_cd:is_ti	-0.0528785	ns	0.491835	0.986586	T/ILC	CD4+ T	CD4+ Trm	Mixed
NECTIN3	ses_cd:is_ti	-0.105569	ns	0.491855	0.986586	T/ILC	CD4+ T	CD4+ Trm	Mixed
ANKRD36C	ses_cd:is_ti	-0.0334108	ns	0.491859	0.986586	T/ILC	CD4+ T	CD4+ Trm	Mixed
SLC25A6	ses_cd:is_ti	-0.0417644	ns	0.492003	0.986586	T/ILC	CD4+ T	CD4+ Trm	Mixed
SYTL1	ses_cd:is_ti	0.0302141	ns	0.492021	0.986586	T/ILC	CD4+ T	CD4+ Trm	Mixed
CTDSPL2	ses_cd:is_ti	-0.0171893	ns	0.492109	0.986586	T/ILC	CD4+ T	CD4+ Trm	Mixed
KCTD18	ses_cd:is_ti	-0.0420871	ns	0.492335	0.986586	T/ILC	CD4+ T	CD4+ Trm	Mixed
S100Z	ses_cd:is_ti	-0.0729925	ns	0.492339	0.986586	T/ILC	CD4+ T	CD4+ Trm	Mixed
SRP72	ses_cd:is_ti	-0.0283286	ns	0.492725	0.986586	T/ILC	CD4+ T	CD4+ Trm	Mixed
CARF	ses_cd:is_ti	-0.0352292	ns	0.492748	0.986586	T/ILC	CD4+ T	CD4+ Trm	Mixed
ZNF529	ses_cd:is_ti	0.0271158	ns	0.49288	0.986586	T/ILC	CD4+ T	CD4+ Trm	Mixed
ITFG2-AS1	ses_cd:is_ti	-0.0439209	ns	0.492981	0.986586	T/ILC	CD4+ T	CD4+ Trm	Mixed
ERMP1	ses_cd:is_ti	0.0350632	ns	0.493331	0.986586	T/ILC	CD4+ T	CD4+ Trm	Mixed
LINC01891	ses_cd:is_ti	0.0619307	ns	0.493365	0.986586	T/ILC	CD4+ T	CD4+ Trm	Mixed
GNAO1	ses_cd:is_ti	-0.0563384	ns	0.493451	0.986586	T/ILC	CD4+ T	CD4+ Trm	Mixed
CCDC15	ses_cd:is_ti	-0.052314	ns	0.493455	0.986586	T/ILC	CD4+ T	CD4+ Trm	Mixed
SLC2A13	ses_cd:is_ti	0.0366589	ns	0.493619	0.986586	T/ILC	CD4+ T	CD4+ Trm	Mixed
AC023389.1	ses_cd:is_ti	0.0459696	ns	0.493704	0.986586	T/ILC	CD4+ T	CD4+ Trm	Mixed
SHMT1	ses_cd:is_ti	-0.0559672	ns	0.493718	0.986586	T/ILC	CD4+ T	CD4+ Trm	Mixed
TOM1L2	ses_cd:is_ti	0.0259258	ns	0.493777	0.986586	T/ILC	CD4+ T	CD4+ Trm	Mixed
MB21D2	ses_cd:is_ti	0.0666026	ns	0.493878	0.986586	T/ILC	CD4+ T	CD4+ Trm	Mixed
SOS2	ses_cd:is_ti	-0.0214964	ns	0.493893	0.986586	T/ILC	CD4+ T	CD4+ Trm	Mixed
CLN3	ses_cd:is_ti	0.0420633	ns	0.493896	0.986586	T/ILC	CD4+ T	CD4+ Trm	Mixed
CAMSAP1	ses_cd:is_ti	0.0389747	ns	0.493928	0.986586	T/ILC	CD4+ T	CD4+ Trm	Mixed
APOO	ses_cd:is_ti	-0.0463602	ns	0.493928	0.986586	T/ILC	CD4+ T	CD4+ Trm	Mixed
OSER1	ses_cd:is_ti	-0.0476171	ns	0.493946	0.986586	T/ILC	CD4+ T	CD4+ Trm	Mixed
EFCAB7	ses_cd:is_ti	0.0393223	ns	0.493969	0.986586	T/ILC	CD4+ T	CD4+ Trm	Mixed
ZFP91	ses_cd:is_ti	-0.0522606	ns	0.494112	0.986586	T/ILC	CD4+ T	CD4+ Trm	Mixed
TXN2	ses_cd:is_ti	0.0574555	ns	0.494287	0.986586	T/ILC	CD4+ T	CD4+ Trm	Mixed
SYNE1	ses_cd:is_ti	0.0244008	ns	0.494427	0.986586	T/ILC	CD4+ T	CD4+ Trm	Mixed
ICK	ses_cd:is_ti	0.0450344	ns	0.494644	0.986586	T/ILC	CD4+ T	CD4+ Trm	Mixed
TCF25	ses_cd:is_ti	0.0199164	ns	0.49485	0.986586	T/ILC	CD4+ T	CD4+ Trm	Mixed
MIGA1	ses_cd:is_ti	0.0202952	ns	0.49491	0.986586	T/ILC	CD4+ T	CD4+ Trm	Mixed
ACTR6	ses_cd:is_ti	-0.0282567	ns	0.495144	0.986586	T/ILC	CD4+ T	CD4+ Trm	Mixed
AFAP1	ses_cd:is_ti	-0.0683196	ns	0.495299	0.986586	T/ILC	CD4+ T	CD4+ Trm	Mixed
MTFR1L	ses_cd:is_ti	-0.0531273	ns	0.495513	0.986586	T/ILC	CD4+ T	CD4+ Trm	Mixed
C19orf70	ses_cd:is_ti	0.052338	ns	0.495625	0.986586	T/ILC	CD4+ T	CD4+ Trm	Mixed
RPRD2	ses_cd:is_ti	-0.0187438	ns	0.495744	0.986586	T/ILC	CD4+ T	CD4+ Trm	Mixed
ST3GAL3	ses_cd:is_ti	-0.0481099	ns	0.495752	0.986586	T/ILC	CD4+ T	CD4+ Trm	Mixed
PABPC1L	ses_cd:is_ti	-0.0381875	ns	0.495799	0.986586	T/ILC	CD4+ T	CD4+ Trm	Mixed
PDE4A	ses_cd:is_ti	0.0618771	ns	0.495863	0.986586	T/ILC	CD4+ T	CD4+ Trm	Mixed
DGAT1	ses_cd:is_ti	0.067788	ns	0.495943	0.986586	T/ILC	CD4+ T	CD4+ Trm	Mixed
LINC01550	ses_cd:is_ti	0.035327	ns	0.496005	0.986586	T/ILC	CD4+ T	CD4+ Trm	Mixed
ZNF337-AS1	ses_cd:is_ti	0.0416714	ns	0.4961	0.986586	T/ILC	CD4+ T	CD4+ Trm	Mixed
SIRPG	ses_cd:is_ti	-0.0343577	ns	0.496302	0.986586	T/ILC	CD4+ T	CD4+ Trm	Mixed
CHAMP1	ses_cd:is_ti	-0.0398367	ns	0.49632	0.986586	T/ILC	CD4+ T	CD4+ Trm	Mixed
ENDOV	ses_cd:is_ti	-0.0461226	ns	0.496387	0.986586	T/ILC	CD4+ T	CD4+ Trm	Mixed
IDUA	ses_cd:is_ti	-0.0505214	ns	0.496457	0.986586	T/ILC	CD4+ T	CD4+ Trm	Mixed
OAS1	ses_cd:is_ti	0.0556984	ns	0.496471	0.986586	T/ILC	CD4+ T	CD4+ Trm	Mixed
GSN	ses_cd:is_ti	-0.0817555	ns	0.496653	0.986586	T/ILC	CD4+ T	CD4+ Trm	Mixed
FAM8A1	ses_cd:is_ti	0.0500929	ns	0.496807	0.986586	T/ILC	CD4+ T	CD4+ Trm	Mixed
MFAP3	ses_cd:is_ti	0.0351578	ns	0.496901	0.986586	T/ILC	CD4+ T	CD4+ Trm	Mixed
LINC02210-CRHR1	ses_cd:is_ti	0.0410907	ns	0.496902	0.986586	T/ILC	CD4+ T	CD4+ Trm	Mixed
CREBL2	ses_cd:is_ti	0.0311728	ns	0.496984	0.986586	T/ILC	CD4+ T	CD4+ Trm	Mixed
TTPAL	ses_cd:is_ti	-0.0362374	ns	0.497086	0.986586	T/ILC	CD4+ T	CD4+ Trm	Mixed
TIMM17B	ses_cd:is_ti	0.056302	ns	0.497103	0.986586	T/ILC	CD4+ T	CD4+ Trm	Mixed
SLC35A5	ses_cd:is_ti	-0.0376821	ns	0.497305	0.986586	T/ILC	CD4+ T	CD4+ Trm	Mixed
TAB3	ses_cd:is_ti	0.0344992	ns	0.49752	0.986586	T/ILC	CD4+ T	CD4+ Trm	Mixed
MOV10	ses_cd:is_ti	0.0430813	ns	0.497522	0.986586	T/ILC	CD4+ T	CD4+ Trm	Mixed
RPAP1	ses_cd:is_ti	0.0393762	ns	0.497554	0.986586	T/ILC	CD4+ T	CD4+ Trm	Mixed
BCL2A1	ses_cd:is_ti	0.0503835	ns	0.497579	0.986586	T/ILC	CD4+ T	CD4+ Trm	Mixed
RABL2A	ses_cd:is_ti	0.037933	ns	0.497839	0.986586	T/ILC	CD4+ T	CD4+ Trm	Mixed
SLFNL1	ses_cd:is_ti	-0.0559463	ns	0.497876	0.986586	T/ILC	CD4+ T	CD4+ Trm	Mixed
AC123912.1	ses_cd:is_ti	-0.0524566	ns	0.498108	0.986586	T/ILC	CD4+ T	CD4+ Trm	Mixed
ACACA	ses_cd:is_ti	0.0266701	ns	0.498277	0.986586	T/ILC	CD4+ T	CD4+ Trm	Mixed
TIMM29	ses_cd:is_ti	-0.0427778	ns	0.49828	0.986586	T/ILC	CD4+ T	CD4+ Trm	Mixed
FAM114A2	ses_cd:is_ti	-0.0396983	ns	0.498285	0.986586	T/ILC	CD4+ T	CD4+ Trm	Mixed
UQCRQ	ses_cd:is_ti	0.0788381	ns	0.49835	0.986586	T/ILC	CD4+ T	CD4+ Trm	Mixed
CEACAM21	ses_cd:is_ti	0.0232094	ns	0.498432	0.986586	T/ILC	CD4+ T	CD4+ Trm	Mixed
SUGT1	ses_cd:is_ti	0.0312845	ns	0.498695	0.986586	T/ILC	CD4+ T	CD4+ Trm	Mixed
EZR	ses_cd:is_ti	0.0494622	ns	0.498857	0.986586	T/ILC	CD4+ T	CD4+ Trm	Mixed
AL020995.1	ses_cd:is_ti	-0.0427328	ns	0.498865	0.986586	T/ILC	CD4+ T	CD4+ Trm	Mixed
STK40	ses_cd:is_ti	-0.0279224	ns	0.498896	0.986586	T/ILC	CD4+ T	CD4+ Trm	Mixed
KLRC1	ses_cd:is_ti	-0.0831055	ns	0.498912	0.986586	T/ILC	CD4+ T	CD4+ Trm	Mixed
RNF44	ses_cd:is_ti	0.0389495	ns	0.49898	0.986586	T/ILC	CD4+ T	CD4+ Trm	Mixed
AC011092.2	ses_cd:is_ti	0.0532765	ns	0.499098	0.986586	T/ILC	CD4+ T	CD4+ Trm	Mixed
EPHX1	ses_cd:is_ti	0.0567483	ns	0.499105	0.986586	T/ILC	CD4+ T	CD4+ Trm	Mixed
DNAH1	ses_cd:is_ti	0.0391236	ns	0.499203	0.986586	T/ILC	CD4+ T	CD4+ Trm	Mixed
PDCD7	ses_cd:is_ti	0.0285573	ns	0.499233	0.986586	T/ILC	CD4+ T	CD4+ Trm	Mixed
TACC3	ses_cd:is_ti	0.0397061	ns	0.49945	0.986586	T/ILC	CD4+ T	CD4+ Trm	Mixed
ACTR2	ses_cd:is_ti	0.019397	ns	0.49948	0.986586	T/ILC	CD4+ T	CD4+ Trm	Mixed
SDHC	ses_cd:is_ti	-0.0398114	ns	0.499571	0.986586	T/ILC	CD4+ T	CD4+ Trm	Mixed
IK	ses_cd:is_ti	-0.0328131	ns	0.499609	0.986586	T/ILC	CD4+ T	CD4+ Trm	Mixed
KIF1BP	ses_cd:is_ti	0.0420057	ns	0.499659	0.986586	T/ILC	CD4+ T	CD4+ Trm	Mixed
CMC2	ses_cd:is_ti	-0.0315042	ns	0.499707	0.986586	T/ILC	CD4+ T	CD4+ Trm	Mixed
FOXN2	ses_cd:is_ti	-0.0218325	ns	0.499731	0.986586	T/ILC	CD4+ T	CD4+ Trm	Mixed
GPD1L	ses_cd:is_ti	0.0435687	ns	0.50009	0.986586	T/ILC	CD4+ T	CD4+ Trm	Mixed
LIX1-AS1	ses_cd:is_ti	0.0477984	ns	0.500245	0.986586	T/ILC	CD4+ T	CD4+ Trm	Mixed
COX15	ses_cd:is_ti	0.0343312	ns	0.500619	0.986586	T/ILC	CD4+ T	CD4+ Trm	Mixed
TAB1	ses_cd:is_ti	0.0289127	ns	0.500678	0.986586	T/ILC	CD4+ T	CD4+ Trm	Mixed
RPL12	ses_cd:is_ti	-0.0453308	ns	0.500814	0.986586	T/ILC	CD4+ T	CD4+ Trm	Mixed
ABCC5	ses_cd:is_ti	0.0332445	ns	0.50087	0.986586	T/ILC	CD4+ T	CD4+ Trm	Mixed
EVI5	ses_cd:is_ti	-0.0674242	ns	0.501066	0.986586	T/ILC	CD4+ T	CD4+ Trm	Mixed
CD164	ses_cd:is_ti	-0.0341192	ns	0.501184	0.986586	T/ILC	CD4+ T	CD4+ Trm	Mixed
AGAP5	ses_cd:is_ti	-0.0439613	ns	0.501205	0.986586	T/ILC	CD4+ T	CD4+ Trm	Mixed
HNRNPU	ses_cd:is_ti	0.0199472	ns	0.50141	0.986586	T/ILC	CD4+ T	CD4+ Trm	Mixed
SLC25A16	ses_cd:is_ti	0.0272396	ns	0.501573	0.986586	T/ILC	CD4+ T	CD4+ Trm	Mixed
LBH	ses_cd:is_ti	-0.0294279	ns	0.501577	0.986586	T/ILC	CD4+ T	CD4+ Trm	Mixed
BAK1	ses_cd:is_ti	-0.0517089	ns	0.501785	0.986586	T/ILC	CD4+ T	CD4+ Trm	Mixed
STRAP	ses_cd:is_ti	0.030505	ns	0.501966	0.986586	T/ILC	CD4+ T	CD4+ Trm	Mixed
WDR45	ses_cd:is_ti	-0.0465977	ns	0.502053	0.986586	T/ILC	CD4+ T	CD4+ Trm	Mixed
EPS15	ses_cd:is_ti	0.0190008	ns	0.502318	0.986586	T/ILC	CD4+ T	CD4+ Trm	Mixed
RRM1	ses_cd:is_ti	-0.0443669	ns	0.502382	0.986586	T/ILC	CD4+ T	CD4+ Trm	Mixed
PSME2	ses_cd:is_ti	0.0550751	ns	0.502387	0.986586	T/ILC	CD4+ T	CD4+ Trm	Mixed
ZBTB8OS	ses_cd:is_ti	0.0241784	ns	0.502587	0.986586	T/ILC	CD4+ T	CD4+ Trm	Mixed
RAB2A	ses_cd:is_ti	0.0170123	ns	0.502637	0.986586	T/ILC	CD4+ T	CD4+ Trm	Mixed
P4HB	ses_cd:is_ti	-0.075662	ns	0.502811	0.986586	T/ILC	CD4+ T	CD4+ Trm	Mixed
MORN3	ses_cd:is_ti	0.0445223	ns	0.502976	0.986586	T/ILC	CD4+ T	CD4+ Trm	Mixed
USP48	ses_cd:is_ti	0.0195178	ns	0.502976	0.986586	T/ILC	CD4+ T	CD4+ Trm	Mixed
SNRPD3	ses_cd:is_ti	0.0374271	ns	0.503038	0.986586	T/ILC	CD4+ T	CD4+ Trm	Mixed
CNTLN	ses_cd:is_ti	-0.0599246	ns	0.5032	0.986586	T/ILC	CD4+ T	CD4+ Trm	Mixed
EHD1	ses_cd:is_ti	-0.0295728	ns	0.50357	0.986586	T/ILC	CD4+ T	CD4+ Trm	Mixed
EPB41L4A	ses_cd:is_ti	-0.0669465	ns	0.503589	0.986586	T/ILC	CD4+ T	CD4+ Trm	Mixed
SORCS3	ses_cd:is_ti	-0.0645496	ns	0.503686	0.986586	T/ILC	CD4+ T	CD4+ Trm	Mixed
SGPP1	ses_cd:is_ti	0.0277758	ns	0.503712	0.986586	T/ILC	CD4+ T	CD4+ Trm	Mixed
C3orf62	ses_cd:is_ti	-0.043935	ns	0.503783	0.986586	T/ILC	CD4+ T	CD4+ Trm	Mixed
RGP1	ses_cd:is_ti	0.038601	ns	0.504176	0.986586	T/ILC	CD4+ T	CD4+ Trm	Mixed
FAM96A	ses_cd:is_ti	0.0443183	ns	0.50439	0.986586	T/ILC	CD4+ T	CD4+ Trm	Mixed
GNB5	ses_cd:is_ti	-0.0229113	ns	0.504403	0.986586	T/ILC	CD4+ T	CD4+ Trm	Mixed
PABPN1	ses_cd:is_ti	0.0333782	ns	0.50444	0.986586	T/ILC	CD4+ T	CD4+ Trm	Mixed
AL133227.1	ses_cd:is_ti	0.0488948	ns	0.504578	0.986586	T/ILC	CD4+ T	CD4+ Trm	Mixed
AL390774.2	ses_cd:is_ti	0.0553283	ns	0.504873	0.986586	T/ILC	CD4+ T	CD4+ Trm	Mixed
GTPBP1	ses_cd:is_ti	0.0342607	ns	0.505005	0.986586	T/ILC	CD4+ T	CD4+ Trm	Mixed
ODR4	ses_cd:is_ti	-0.0308143	ns	0.505006	0.986586	T/ILC	CD4+ T	CD4+ Trm	Mixed
CFAP298	ses_cd:is_ti	0.0412802	ns	0.505098	0.986586	T/ILC	CD4+ T	CD4+ Trm	Mixed
ASH2L	ses_cd:is_ti	0.0293141	ns	0.50517	0.986586	T/ILC	CD4+ T	CD4+ Trm	Mixed
VGLL4	ses_cd:is_ti	0.0269693	ns	0.505184	0.986586	T/ILC	CD4+ T	CD4+ Trm	Mixed
SRGAP2C	ses_cd:is_ti	0.0349055	ns	0.505334	0.986586	T/ILC	CD4+ T	CD4+ Trm	Mixed
TRRAP	ses_cd:is_ti	0.0172086	ns	0.505377	0.986586	T/ILC	CD4+ T	CD4+ Trm	Mixed
DDX10	ses_cd:is_ti	-0.0268116	ns	0.505443	0.986586	T/ILC	CD4+ T	CD4+ Trm	Mixed
AP000977.1	ses_cd:is_ti	0.0530107	ns	0.505479	0.986586	T/ILC	CD4+ T	CD4+ Trm	Mixed
AL391839.1	ses_cd:is_ti	-0.0331912	ns	0.505527	0.986586	T/ILC	CD4+ T	CD4+ Trm	Mixed
ZMAT2	ses_cd:is_ti	-0.0490994	ns	0.505616	0.986586	T/ILC	CD4+ T	CD4+ Trm	Mixed
ATR	ses_cd:is_ti	0.0182873	ns	0.505617	0.986586	T/ILC	CD4+ T	CD4+ Trm	Mixed
BRD9	ses_cd:is_ti	-0.0322714	ns	0.505731	0.986586	T/ILC	CD4+ T	CD4+ Trm	Mixed
SIAE	ses_cd:is_ti	0.0738292	ns	0.505734	0.986586	T/ILC	CD4+ T	CD4+ Trm	Mixed
LINC00265	ses_cd:is_ti	-0.0475552	ns	0.505877	0.986586	T/ILC	CD4+ T	CD4+ Trm	Mixed
PIGM	ses_cd:is_ti	-0.0454783	ns	0.505928	0.986586	T/ILC	CD4+ T	CD4+ Trm	Mixed
AC008667.1	ses_cd:is_ti	0.0474741	ns	0.505937	0.986586	T/ILC	CD4+ T	CD4+ Trm	Mixed
LNPK	ses_cd:is_ti	-0.0284109	ns	0.506002	0.986586	T/ILC	CD4+ T	CD4+ Trm	Mixed
DOCK7	ses_cd:is_ti	-0.0545202	ns	0.50615	0.986586	T/ILC	CD4+ T	CD4+ Trm	Mixed
MICAL1	ses_cd:is_ti	0.0469838	ns	0.506214	0.986586	T/ILC	CD4+ T	CD4+ Trm	Mixed
ADRM1	ses_cd:is_ti	0.0526717	ns	0.506215	0.986586	T/ILC	CD4+ T	CD4+ Trm	Mixed
AC025178.1	ses_cd:is_ti	-0.0471531	ns	0.506218	0.986586	T/ILC	CD4+ T	CD4+ Trm	Mixed
TSR2	ses_cd:is_ti	-0.0441071	ns	0.506246	0.986586	T/ILC	CD4+ T	CD4+ Trm	Mixed
LCORL	ses_cd:is_ti	0.0256139	ns	0.506308	0.986586	T/ILC	CD4+ T	CD4+ Trm	Mixed
AL356481.1	ses_cd:is_ti	-0.0463138	ns	0.506331	0.986586	T/ILC	CD4+ T	CD4+ Trm	Mixed
PSMD6	ses_cd:is_ti	-0.0349141	ns	0.506528	0.986586	T/ILC	CD4+ T	CD4+ Trm	Mixed
LINC00623	ses_cd:is_ti	0.0306642	ns	0.506602	0.986586	T/ILC	CD4+ T	CD4+ Trm	Mixed
CD58	ses_cd:is_ti	0.0386656	ns	0.506835	0.986586	T/ILC	CD4+ T	CD4+ Trm	Mixed
DMTN	ses_cd:is_ti	0.0480658	ns	0.506894	0.986586	T/ILC	CD4+ T	CD4+ Trm	Mixed
LENG8-AS1	ses_cd:is_ti	0.0326411	ns	0.50711	0.986586	T/ILC	CD4+ T	CD4+ Trm	Mixed
ATP6V0B	ses_cd:is_ti	0.0549374	ns	0.507123	0.986586	T/ILC	CD4+ T	CD4+ Trm	Mixed
FMO5	ses_cd:is_ti	0.0720554	ns	0.507313	0.986586	T/ILC	CD4+ T	CD4+ Trm	Mixed
TSPAN18	ses_cd:is_ti	0.048137	ns	0.507333	0.986586	T/ILC	CD4+ T	CD4+ Trm	Mixed
MT-ND6	ses_cd:is_ti	0.0281511	ns	0.507344	0.986586	T/ILC	CD4+ T	CD4+ Trm	Mixed
TNRC6C	ses_cd:is_ti	0.0188314	ns	0.507399	0.986586	T/ILC	CD4+ T	CD4+ Trm	Mixed
AL139353.1	ses_cd:is_ti	0.0501078	ns	0.507438	0.986586	T/ILC	CD4+ T	CD4+ Trm	Mixed
CAPN15	ses_cd:is_ti	0.0410951	ns	0.507569	0.986586	T/ILC	CD4+ T	CD4+ Trm	Mixed
C2orf42	ses_cd:is_ti	0.0333528	ns	0.507619	0.986586	T/ILC	CD4+ T	CD4+ Trm	Mixed
TRIM16	ses_cd:is_ti	0.0430287	ns	0.507689	0.986586	T/ILC	CD4+ T	CD4+ Trm	Mixed
AIF1	ses_cd:is_ti	0.0638289	ns	0.507748	0.986586	T/ILC	CD4+ T	CD4+ Trm	Mixed
PPIF	ses_cd:is_ti	0.055946	ns	0.507886	0.986586	T/ILC	CD4+ T	CD4+ Trm	Mixed
DRAM1	ses_cd:is_ti	0.0546933	ns	0.507905	0.986586	T/ILC	CD4+ T	CD4+ Trm	Mixed
ANKRD16	ses_cd:is_ti	0.0475833	ns	0.508109	0.986586	T/ILC	CD4+ T	CD4+ Trm	Mixed
LRR1	ses_cd:is_ti	-0.048637	ns	0.508267	0.986586	T/ILC	CD4+ T	CD4+ Trm	Mixed
ARF5	ses_cd:is_ti	-0.0581716	ns	0.508287	0.986586	T/ILC	CD4+ T	CD4+ Trm	Mixed
CSTF2T	ses_cd:is_ti	0.0431284	ns	0.508294	0.986586	T/ILC	CD4+ T	CD4+ Trm	Mixed
NEMP1	ses_cd:is_ti	-0.036423	ns	0.508629	0.986586	T/ILC	CD4+ T	CD4+ Trm	Mixed
SCFD1	ses_cd:is_ti	0.0176464	ns	0.508645	0.986586	T/ILC	CD4+ T	CD4+ Trm	Mixed
RBBP8	ses_cd:is_ti	0.0706441	ns	0.508668	0.986586	T/ILC	CD4+ T	CD4+ Trm	Mixed
AC113414.1	ses_cd:is_ti	0.0673824	ns	0.508689	0.986586	T/ILC	CD4+ T	CD4+ Trm	Mixed
QSOX2	ses_cd:is_ti	-0.0454404	ns	0.50871	0.986586	T/ILC	CD4+ T	CD4+ Trm	Mixed
B3GALNT2	ses_cd:is_ti	0.0417681	ns	0.508718	0.986586	T/ILC	CD4+ T	CD4+ Trm	Mixed
CBX4	ses_cd:is_ti	-0.0422838	ns	0.509001	0.986586	T/ILC	CD4+ T	CD4+ Trm	Mixed
INTS2	ses_cd:is_ti	-0.0332103	ns	0.50923	0.986586	T/ILC	CD4+ T	CD4+ Trm	Mixed
AC008735.2	ses_cd:is_ti	-0.0552634	ns	0.509532	0.986586	T/ILC	CD4+ T	CD4+ Trm	Mixed
C1GALT1C1	ses_cd:is_ti	0.0504913	ns	0.50959	0.986586	T/ILC	CD4+ T	CD4+ Trm	Mixed
TMEM266	ses_cd:is_ti	-0.0556732	ns	0.509685	0.986586	T/ILC	CD4+ T	CD4+ Trm	Mixed
COG1	ses_cd:is_ti	0.0377098	ns	0.509702	0.986586	T/ILC	CD4+ T	CD4+ Trm	Mixed
UGCG	ses_cd:is_ti	0.0303898	ns	0.509923	0.986586	T/ILC	CD4+ T	CD4+ Trm	Mixed
ALCAM	ses_cd:is_ti	-0.0598729	ns	0.510334	0.986586	T/ILC	CD4+ T	CD4+ Trm	Mixed
TMEM182	ses_cd:is_ti	-0.0492192	ns	0.510403	0.986586	T/ILC	CD4+ T	CD4+ Trm	Mixed
SH3BP5-AS1	ses_cd:is_ti	-0.0430614	ns	0.510478	0.986586	T/ILC	CD4+ T	CD4+ Trm	Mixed
DDX43	ses_cd:is_ti	0.0564173	ns	0.510573	0.986586	T/ILC	CD4+ T	CD4+ Trm	Mixed
IGHM	ses_cd:is_ti	-0.109582	ns	0.510653	0.986586	T/ILC	CD4+ T	CD4+ Trm	Mixed
CLCN6	ses_cd:is_ti	-0.0406707	ns	0.510736	0.986586	T/ILC	CD4+ T	CD4+ Trm	Mixed
UBE2E1	ses_cd:is_ti	0.0260476	ns	0.511085	0.986586	T/ILC	CD4+ T	CD4+ Trm	Mixed
FCMR	ses_cd:is_ti	0.0315483	ns	0.511161	0.986586	T/ILC	CD4+ T	CD4+ Trm	Mixed
HK1	ses_cd:is_ti	0.0210061	ns	0.511172	0.986586	T/ILC	CD4+ T	CD4+ Trm	Mixed
CD63	ses_cd:is_ti	-0.0584465	ns	0.511302	0.986586	T/ILC	CD4+ T	CD4+ Trm	Mixed
KDM2A	ses_cd:is_ti	0.0143736	ns	0.511598	0.986586	T/ILC	CD4+ T	CD4+ Trm	Mixed
UIMC1	ses_cd:is_ti	0.0171505	ns	0.5116	0.986586	T/ILC	CD4+ T	CD4+ Trm	Mixed
LINC00467	ses_cd:is_ti	0.0541059	ns	0.511605	0.986586	T/ILC	CD4+ T	CD4+ Trm	Mixed
IL27RA	ses_cd:is_ti	0.0268234	ns	0.511647	0.986586	T/ILC	CD4+ T	CD4+ Trm	Mixed
AC096887.1	ses_cd:is_ti	0.0441041	ns	0.511691	0.986586	T/ILC	CD4+ T	CD4+ Trm	Mixed
NLK	ses_cd:is_ti	0.0238386	ns	0.511804	0.986586	T/ILC	CD4+ T	CD4+ Trm	Mixed
TTC7A	ses_cd:is_ti	0.022016	ns	0.511881	0.986586	T/ILC	CD4+ T	CD4+ Trm	Mixed
DMWD	ses_cd:is_ti	-0.0421175	ns	0.512074	0.986586	T/ILC	CD4+ T	CD4+ Trm	Mixed
SLFN12	ses_cd:is_ti	-0.0488865	ns	0.512353	0.986586	T/ILC	CD4+ T	CD4+ Trm	Mixed
GAPDH	ses_cd:is_ti	-0.0600806	ns	0.512465	0.986586	T/ILC	CD4+ T	CD4+ Trm	Mixed
SLC35F2	ses_cd:is_ti	0.0543538	ns	0.512481	0.986586	T/ILC	CD4+ T	CD4+ Trm	Mixed
CD37	ses_cd:is_ti	0.0317817	ns	0.512533	0.986586	T/ILC	CD4+ T	CD4+ Trm	Mixed
SEC24B	ses_cd:is_ti	0.0170797	ns	0.512648	0.986586	T/ILC	CD4+ T	CD4+ Trm	Mixed
MFSD8	ses_cd:is_ti	-0.0216617	ns	0.512674	0.986586	T/ILC	CD4+ T	CD4+ Trm	Mixed
KNOP1	ses_cd:is_ti	-0.0357248	ns	0.512746	0.986586	T/ILC	CD4+ T	CD4+ Trm	Mixed
LRPPRC	ses_cd:is_ti	-0.0295649	ns	0.512833	0.986586	T/ILC	CD4+ T	CD4+ Trm	Mixed
PUDP	ses_cd:is_ti	0.0289732	ns	0.512836	0.986586	T/ILC	CD4+ T	CD4+ Trm	Mixed
FBXO45	ses_cd:is_ti	-0.0542255	ns	0.512918	0.986586	T/ILC	CD4+ T	CD4+ Trm	Mixed
DPH6	ses_cd:is_ti	0.034226	ns	0.512932	0.986586	T/ILC	CD4+ T	CD4+ Trm	Mixed
DLG5	ses_cd:is_ti	0.0643832	ns	0.51329	0.986586	T/ILC	CD4+ T	CD4+ Trm	Mixed
POMGNT1	ses_cd:is_ti	0.0424145	ns	0.513409	0.986586	T/ILC	CD4+ T	CD4+ Trm	Mixed
RIPK2	ses_cd:is_ti	-0.0434483	ns	0.51351	0.986586	T/ILC	CD4+ T	CD4+ Trm	Mixed
GYPC	ses_cd:is_ti	0.0314393	ns	0.513727	0.986586	T/ILC	CD4+ T	CD4+ Trm	Mixed
MKRN2OS	ses_cd:is_ti	-0.0480122	ns	0.513824	0.986586	T/ILC	CD4+ T	CD4+ Trm	Mixed
SLC1A4	ses_cd:is_ti	0.0504058	ns	0.513905	0.986586	T/ILC	CD4+ T	CD4+ Trm	Mixed
C1orf35	ses_cd:is_ti	-0.048609	ns	0.514091	0.986586	T/ILC	CD4+ T	CD4+ Trm	Mixed
SYNGAP1-AS1	ses_cd:is_ti	-0.0512988	ns	0.514127	0.986586	T/ILC	CD4+ T	CD4+ Trm	Mixed
MTERF4	ses_cd:is_ti	0.0232821	ns	0.514275	0.986586	T/ILC	CD4+ T	CD4+ Trm	Mixed
HVCN1	ses_cd:is_ti	-0.0490424	ns	0.514275	0.986586	T/ILC	CD4+ T	CD4+ Trm	Mixed
AL137856.1	ses_cd:is_ti	0.0559637	ns	0.514334	0.986586	T/ILC	CD4+ T	CD4+ Trm	Mixed
RHOBTB3	ses_cd:is_ti	0.0637605	ns	0.51441	0.986586	T/ILC	CD4+ T	CD4+ Trm	Mixed
ATP11C	ses_cd:is_ti	0.0294295	ns	0.514448	0.986586	T/ILC	CD4+ T	CD4+ Trm	Mixed
HCG25	ses_cd:is_ti	-0.0405846	ns	0.514575	0.986586	T/ILC	CD4+ T	CD4+ Trm	Mixed
HSDL1	ses_cd:is_ti	-0.0429025	ns	0.514602	0.986586	T/ILC	CD4+ T	CD4+ Trm	Mixed
ITGB2-AS1	ses_cd:is_ti	0.0497649	ns	0.514615	0.986586	T/ILC	CD4+ T	CD4+ Trm	Mixed
OAZ2	ses_cd:is_ti	0.0415491	ns	0.514691	0.986586	T/ILC	CD4+ T	CD4+ Trm	Mixed
UBE2E2	ses_cd:is_ti	0.0617437	ns	0.514754	0.986586	T/ILC	CD4+ T	CD4+ Trm	Mixed
SHC1	ses_cd:is_ti	-0.0439529	ns	0.514793	0.986586	T/ILC	CD4+ T	CD4+ Trm	Mixed
TNKS	ses_cd:is_ti	-0.0215838	ns	0.514922	0.986586	T/ILC	CD4+ T	CD4+ Trm	Mixed
FBXO21	ses_cd:is_ti	0.0373852	ns	0.514993	0.986586	T/ILC	CD4+ T	CD4+ Trm	Mixed
ATP5MPL	ses_cd:is_ti	0.0541658	ns	0.515001	0.986586	T/ILC	CD4+ T	CD4+ Trm	Mixed
NNT	ses_cd:is_ti	0.0245233	ns	0.515007	0.986586	T/ILC	CD4+ T	CD4+ Trm	Mixed
CHST11	ses_cd:is_ti	0.0202184	ns	0.515031	0.986586	T/ILC	CD4+ T	CD4+ Trm	Mixed
MTRNR2L1	ses_cd:is_ti	-0.0705138	ns	0.515046	0.986586	T/ILC	CD4+ T	CD4+ Trm	Mixed
B3GNTL1	ses_cd:is_ti	0.0373133	ns	0.515321	0.986586	T/ILC	CD4+ T	CD4+ Trm	Mixed
HSPB1	ses_cd:is_ti	-0.0560448	ns	0.515386	0.986586	T/ILC	CD4+ T	CD4+ Trm	Mixed
TM9SF3	ses_cd:is_ti	0.0464005	ns	0.515389	0.986586	T/ILC	CD4+ T	CD4+ Trm	Mixed
ANXA2	ses_cd:is_ti	-0.0810002	ns	0.515446	0.986586	T/ILC	CD4+ T	CD4+ Trm	Mixed
CD4	ses_cd:is_ti	0.0295826	ns	0.5155	0.986586	T/ILC	CD4+ T	CD4+ Trm	Mixed
AC079209.2	ses_cd:is_ti	-0.0464459	ns	0.515647	0.986586	T/ILC	CD4+ T	CD4+ Trm	Mixed
LINC01841	ses_cd:is_ti	-0.0488402	ns	0.515677	0.986586	T/ILC	CD4+ T	CD4+ Trm	Mixed
ZNF596	ses_cd:is_ti	-0.0415229	ns	0.515907	0.986586	T/ILC	CD4+ T	CD4+ Trm	Mixed
CCDC180	ses_cd:is_ti	-0.0489694	ns	0.51592	0.986586	T/ILC	CD4+ T	CD4+ Trm	Mixed
KIF26B	ses_cd:is_ti	-0.0663999	ns	0.515977	0.986586	T/ILC	CD4+ T	CD4+ Trm	Mixed
NAIP	ses_cd:is_ti	0.0419096	ns	0.516024	0.986586	T/ILC	CD4+ T	CD4+ Trm	Mixed
GPA33	ses_cd:is_ti	-0.0513856	ns	0.51607	0.986586	T/ILC	CD4+ T	CD4+ Trm	Mixed
SPATA6	ses_cd:is_ti	-0.0595282	ns	0.516124	0.986586	T/ILC	CD4+ T	CD4+ Trm	Mixed
FAM149B1	ses_cd:is_ti	-0.031841	ns	0.516194	0.986586	T/ILC	CD4+ T	CD4+ Trm	Mixed
AMZ1	ses_cd:is_ti	-0.053773	ns	0.516344	0.986586	T/ILC	CD4+ T	CD4+ Trm	Mixed
TAF2	ses_cd:is_ti	0.0216409	ns	0.516351	0.986586	T/ILC	CD4+ T	CD4+ Trm	Mixed
TRMT10B	ses_cd:is_ti	0.024373	ns	0.516384	0.986586	T/ILC	CD4+ T	CD4+ Trm	Mixed
KIAA1328	ses_cd:is_ti	-0.0271216	ns	0.516451	0.986586	T/ILC	CD4+ T	CD4+ Trm	Mixed
TRIM11	ses_cd:is_ti	-0.0377702	ns	0.516464	0.986586	T/ILC	CD4+ T	CD4+ Trm	Mixed
SLC36A1	ses_cd:is_ti	0.0644803	ns	0.516481	0.986586	T/ILC	CD4+ T	CD4+ Trm	Mixed
SEPT1	ses_cd:is_ti	0.0330074	ns	0.516537	0.986586	T/ILC	CD4+ T	CD4+ Trm	Mixed
AC092535.3	ses_cd:is_ti	-0.0520178	ns	0.516624	0.986586	T/ILC	CD4+ T	CD4+ Trm	Mixed
NAGK	ses_cd:is_ti	0.0434256	ns	0.516642	0.986586	T/ILC	CD4+ T	CD4+ Trm	Mixed
AL357793.1	ses_cd:is_ti	-0.0592306	ns	0.516767	0.986586	T/ILC	CD4+ T	CD4+ Trm	Mixed
RNF138	ses_cd:is_ti	-0.0209851	ns	0.516772	0.986586	T/ILC	CD4+ T	CD4+ Trm	Mixed
DYRK1B	ses_cd:is_ti	0.0478835	ns	0.516799	0.986586	T/ILC	CD4+ T	CD4+ Trm	Mixed
BDP1	ses_cd:is_ti	0.0186512	ns	0.516914	0.986586	T/ILC	CD4+ T	CD4+ Trm	Mixed
C2orf92	ses_cd:is_ti	-0.0500225	ns	0.51699	0.986586	T/ILC	CD4+ T	CD4+ Trm	Mixed
RBM19	ses_cd:is_ti	-0.0349407	ns	0.51707	0.986586	T/ILC	CD4+ T	CD4+ Trm	Mixed
NUF2	ses_cd:is_ti	-0.0488503	ns	0.517575	0.986586	T/ILC	CD4+ T	CD4+ Trm	Mixed
GPX4	ses_cd:is_ti	0.0493773	ns	0.517714	0.986586	T/ILC	CD4+ T	CD4+ Trm	Mixed
SLC14A1	ses_cd:is_ti	-0.0416197	ns	0.517777	0.986586	T/ILC	CD4+ T	CD4+ Trm	Mixed
TBCE-1	ses_cd:is_ti	0.0409608	ns	0.517849	0.986586	T/ILC	CD4+ T	CD4+ Trm	Mixed
CORO1B	ses_cd:is_ti	-0.0483853	ns	0.517895	0.986586	T/ILC	CD4+ T	CD4+ Trm	Mixed
NBEAL1	ses_cd:is_ti	0.0498286	ns	0.517917	0.986586	T/ILC	CD4+ T	CD4+ Trm	Mixed
RAB12	ses_cd:is_ti	0.0301427	ns	0.518011	0.986586	T/ILC	CD4+ T	CD4+ Trm	Mixed
LAMP2	ses_cd:is_ti	-0.0330351	ns	0.518021	0.986586	T/ILC	CD4+ T	CD4+ Trm	Mixed
AC105402.3	ses_cd:is_ti	-0.0586764	ns	0.51805	0.986586	T/ILC	CD4+ T	CD4+ Trm	Mixed
OXCT1	ses_cd:is_ti	0.0219407	ns	0.518158	0.986586	T/ILC	CD4+ T	CD4+ Trm	Mixed
RPL10A	ses_cd:is_ti	-0.0377445	ns	0.518187	0.986586	T/ILC	CD4+ T	CD4+ Trm	Mixed
GRAMD1A	ses_cd:is_ti	-0.0322597	ns	0.518194	0.986586	T/ILC	CD4+ T	CD4+ Trm	Mixed
RALGPS1	ses_cd:is_ti	-0.0736611	ns	0.518265	0.986586	T/ILC	CD4+ T	CD4+ Trm	Mixed
DMGDH	ses_cd:is_ti	0.04611	ns	0.518277	0.986586	T/ILC	CD4+ T	CD4+ Trm	Mixed
INKA2	ses_cd:is_ti	0.0391895	ns	0.518377	0.986586	T/ILC	CD4+ T	CD4+ Trm	Mixed
GOSR2	ses_cd:is_ti	0.0417054	ns	0.518417	0.986586	T/ILC	CD4+ T	CD4+ Trm	Mixed
TBCB	ses_cd:is_ti	0.0355911	ns	0.518556	0.986586	T/ILC	CD4+ T	CD4+ Trm	Mixed
AL031428.1	ses_cd:is_ti	-0.0385373	ns	0.518675	0.986586	T/ILC	CD4+ T	CD4+ Trm	Mixed
FBXL8	ses_cd:is_ti	0.0516682	ns	0.51888	0.986586	T/ILC	CD4+ T	CD4+ Trm	Mixed
AL589666.1	ses_cd:is_ti	-0.0457588	ns	0.519451	0.986586	T/ILC	CD4+ T	CD4+ Trm	Mixed
PPM1A	ses_cd:is_ti	-0.03265	ns	0.519518	0.986586	T/ILC	CD4+ T	CD4+ Trm	Mixed
IFT80	ses_cd:is_ti	0.0398801	ns	0.519613	0.986586	T/ILC	CD4+ T	CD4+ Trm	Mixed
PRNP	ses_cd:is_ti	-0.0425502	ns	0.51963	0.986586	T/ILC	CD4+ T	CD4+ Trm	Mixed
TRAF3IP2	ses_cd:is_ti	0.0393304	ns	0.519665	0.986586	T/ILC	CD4+ T	CD4+ Trm	Mixed
SLC9A1	ses_cd:is_ti	0.0419818	ns	0.519717	0.986586	T/ILC	CD4+ T	CD4+ Trm	Mixed
CREBBP	ses_cd:is_ti	0.0144469	ns	0.520028	0.986586	T/ILC	CD4+ T	CD4+ Trm	Mixed
GPR183	ses_cd:is_ti	0.0354807	ns	0.520117	0.986586	T/ILC	CD4+ T	CD4+ Trm	Mixed
SKIL	ses_cd:is_ti	0.0481719	ns	0.520141	0.986586	T/ILC	CD4+ T	CD4+ Trm	Mixed
ASB8	ses_cd:is_ti	0.030716	ns	0.520229	0.986586	T/ILC	CD4+ T	CD4+ Trm	Mixed
MXRA7	ses_cd:is_ti	0.0538968	ns	0.520273	0.986586	T/ILC	CD4+ T	CD4+ Trm	Mixed
SLC39A11	ses_cd:is_ti	-0.0232495	ns	0.520299	0.986586	T/ILC	CD4+ T	CD4+ Trm	Mixed
TERF1	ses_cd:is_ti	0.0264093	ns	0.520465	0.986586	T/ILC	CD4+ T	CD4+ Trm	Mixed
SMAD7	ses_cd:is_ti	0.0464352	ns	0.520548	0.986586	T/ILC	CD4+ T	CD4+ Trm	Mixed
OAS2	ses_cd:is_ti	0.0432906	ns	0.520671	0.986586	T/ILC	CD4+ T	CD4+ Trm	Mixed
ZNF273	ses_cd:is_ti	-0.0419676	ns	0.520775	0.986586	T/ILC	CD4+ T	CD4+ Trm	Mixed
CPSF2	ses_cd:is_ti	-0.0283493	ns	0.520807	0.986586	T/ILC	CD4+ T	CD4+ Trm	Mixed
RPUSD3	ses_cd:is_ti	-0.0349774	ns	0.520845	0.986586	T/ILC	CD4+ T	CD4+ Trm	Mixed
ZDHHC18	ses_cd:is_ti	0.0273834	ns	0.52085	0.986586	T/ILC	CD4+ T	CD4+ Trm	Mixed
AC010894.3	ses_cd:is_ti	0.0341962	ns	0.52097	0.986586	T/ILC	CD4+ T	CD4+ Trm	Mixed
ERGIC1	ses_cd:is_ti	0.0325515	ns	0.521049	0.986586	T/ILC	CD4+ T	CD4+ Trm	Mixed
GSPT1	ses_cd:is_ti	0.0208271	ns	0.521207	0.986586	T/ILC	CD4+ T	CD4+ Trm	Mixed
ESS2	ses_cd:is_ti	-0.0387509	ns	0.521285	0.986586	T/ILC	CD4+ T	CD4+ Trm	Mixed
TMEM8A	ses_cd:is_ti	0.0415928	ns	0.521322	0.986586	T/ILC	CD4+ T	CD4+ Trm	Mixed
SNX10	ses_cd:is_ti	0.0427739	ns	0.521336	0.986586	T/ILC	CD4+ T	CD4+ Trm	Mixed
RPS19BP1	ses_cd:is_ti	0.0461885	ns	0.521422	0.986586	T/ILC	CD4+ T	CD4+ Trm	Mixed
RAB5A	ses_cd:is_ti	0.0224254	ns	0.521439	0.986586	T/ILC	CD4+ T	CD4+ Trm	Mixed
CRIM1	ses_cd:is_ti	-0.0543094	ns	0.521444	0.986586	T/ILC	CD4+ T	CD4+ Trm	Mixed
LRP10	ses_cd:is_ti	0.039035	ns	0.521447	0.986586	T/ILC	CD4+ T	CD4+ Trm	Mixed
AC092683.1	ses_cd:is_ti	0.0339997	ns	0.521553	0.986586	T/ILC	CD4+ T	CD4+ Trm	Mixed
LMBRD1	ses_cd:is_ti	0.0189764	ns	0.521597	0.986586	T/ILC	CD4+ T	CD4+ Trm	Mixed
EPAS1	ses_cd:is_ti	-0.072646	ns	0.521704	0.986586	T/ILC	CD4+ T	CD4+ Trm	Mixed
ACER3	ses_cd:is_ti	-0.0400682	ns	0.521943	0.986586	T/ILC	CD4+ T	CD4+ Trm	Mixed
STK17A	ses_cd:is_ti	-0.0193263	ns	0.521947	0.986586	T/ILC	CD4+ T	CD4+ Trm	Mixed
TRG-AS1	ses_cd:is_ti	-0.0336269	ns	0.522026	0.986586	T/ILC	CD4+ T	CD4+ Trm	Mixed
EFNA5	ses_cd:is_ti	-0.0566898	ns	0.522063	0.986586	T/ILC	CD4+ T	CD4+ Trm	Mixed
CORO7	ses_cd:is_ti	0.0339285	ns	0.522121	0.986586	T/ILC	CD4+ T	CD4+ Trm	Mixed
PREP	ses_cd:is_ti	0.0292151	ns	0.522134	0.986586	T/ILC	CD4+ T	CD4+ Trm	Mixed
GAREM1	ses_cd:is_ti	-0.0668477	ns	0.522135	0.986586	T/ILC	CD4+ T	CD4+ Trm	Mixed
THBS4	ses_cd:is_ti	-0.0501594	ns	0.522358	0.986586	T/ILC	CD4+ T	CD4+ Trm	Mixed
RPS14	ses_cd:is_ti	-0.0420289	ns	0.522823	0.986586	T/ILC	CD4+ T	CD4+ Trm	Mixed
NCOA2	ses_cd:is_ti	0.0179687	ns	0.522826	0.986586	T/ILC	CD4+ T	CD4+ Trm	Mixed
SEM1	ses_cd:is_ti	-0.0357809	ns	0.522947	0.986586	T/ILC	CD4+ T	CD4+ Trm	Mixed
SERTAD2	ses_cd:is_ti	0.0302062	ns	0.522981	0.986586	T/ILC	CD4+ T	CD4+ Trm	Mixed
GNAQ	ses_cd:is_ti	0.0247111	ns	0.523037	0.986586	T/ILC	CD4+ T	CD4+ Trm	Mixed
AC011477.4	ses_cd:is_ti	0.0305272	ns	0.523058	0.986586	T/ILC	CD4+ T	CD4+ Trm	Mixed
CNOT9	ses_cd:is_ti	-0.0268281	ns	0.523174	0.986586	T/ILC	CD4+ T	CD4+ Trm	Mixed
PSPC1	ses_cd:is_ti	0.0175957	ns	0.523261	0.986586	T/ILC	CD4+ T	CD4+ Trm	Mixed
ADH5	ses_cd:is_ti	-0.0356486	ns	0.523311	0.986586	T/ILC	CD4+ T	CD4+ Trm	Mixed
ASPHD1	ses_cd:is_ti	-0.0423009	ns	0.523375	0.986586	T/ILC	CD4+ T	CD4+ Trm	Mixed
HAUS2	ses_cd:is_ti	-0.0338508	ns	0.523494	0.986586	T/ILC	CD4+ T	CD4+ Trm	Mixed
ASPSCR1	ses_cd:is_ti	0.0339511	ns	0.523569	0.986586	T/ILC	CD4+ T	CD4+ Trm	Mixed
PMM1	ses_cd:is_ti	0.0512725	ns	0.523606	0.986586	T/ILC	CD4+ T	CD4+ Trm	Mixed
ACTR5	ses_cd:is_ti	-0.0431867	ns	0.523754	0.986586	T/ILC	CD4+ T	CD4+ Trm	Mixed
RAPGEF1	ses_cd:is_ti	0.0199089	ns	0.523761	0.986586	T/ILC	CD4+ T	CD4+ Trm	Mixed
AC021752.1	ses_cd:is_ti	0.0436355	ns	0.523761	0.986586	T/ILC	CD4+ T	CD4+ Trm	Mixed
EIF2B1	ses_cd:is_ti	-0.0363723	ns	0.523877	0.986586	T/ILC	CD4+ T	CD4+ Trm	Mixed
RNF40	ses_cd:is_ti	0.0373521	ns	0.523936	0.986586	T/ILC	CD4+ T	CD4+ Trm	Mixed
CCT5	ses_cd:is_ti	0.051365	ns	0.524013	0.986586	T/ILC	CD4+ T	CD4+ Trm	Mixed
UVSSA	ses_cd:is_ti	0.0283866	ns	0.52417	0.986586	T/ILC	CD4+ T	CD4+ Trm	Mixed
IFI6	ses_cd:is_ti	0.0521204	ns	0.524194	0.986586	T/ILC	CD4+ T	CD4+ Trm	Mixed
CASC15	ses_cd:is_ti	-0.0633822	ns	0.524279	0.986586	T/ILC	CD4+ T	CD4+ Trm	Mixed
ITGAV	ses_cd:is_ti	-0.0366971	ns	0.5243	0.986586	T/ILC	CD4+ T	CD4+ Trm	Mixed
FBRS	ses_cd:is_ti	0.0315635	ns	0.524452	0.986586	T/ILC	CD4+ T	CD4+ Trm	Mixed
MINK1	ses_cd:is_ti	0.0318934	ns	0.524518	0.986586	T/ILC	CD4+ T	CD4+ Trm	Mixed
TADA1	ses_cd:is_ti	-0.0364072	ns	0.524523	0.986586	T/ILC	CD4+ T	CD4+ Trm	Mixed
TIMMDC1	ses_cd:is_ti	0.0307075	ns	0.524589	0.986586	T/ILC	CD4+ T	CD4+ Trm	Mixed
HLA-DPB1	ses_cd:is_ti	0.0678557	ns	0.524672	0.986586	T/ILC	CD4+ T	CD4+ Trm	Mixed
XRCC4	ses_cd:is_ti	-0.0312987	ns	0.524791	0.986586	T/ILC	CD4+ T	CD4+ Trm	Mixed
UBE2J1	ses_cd:is_ti	-0.0459587	ns	0.524898	0.986586	T/ILC	CD4+ T	CD4+ Trm	Mixed
TMEM161B-AS1	ses_cd:is_ti	0.0246834	ns	0.524901	0.986586	T/ILC	CD4+ T	CD4+ Trm	Mixed
IRAK4	ses_cd:is_ti	0.0208017	ns	0.524928	0.986586	T/ILC	CD4+ T	CD4+ Trm	Mixed
CAB39L	ses_cd:is_ti	-0.0362412	ns	0.525015	0.986586	T/ILC	CD4+ T	CD4+ Trm	Mixed
PTS	ses_cd:is_ti	0.0322554	ns	0.525156	0.986586	T/ILC	CD4+ T	CD4+ Trm	Mixed
ABRAXAS2	ses_cd:is_ti	-0.033595	ns	0.525291	0.986586	T/ILC	CD4+ T	CD4+ Trm	Mixed
IRF4	ses_cd:is_ti	0.0512204	ns	0.525374	0.986586	T/ILC	CD4+ T	CD4+ Trm	Mixed
LRRC8B	ses_cd:is_ti	0.0388134	ns	0.525573	0.986586	T/ILC	CD4+ T	CD4+ Trm	Mixed
ZNF331	ses_cd:is_ti	0.0314585	ns	0.525688	0.986586	T/ILC	CD4+ T	CD4+ Trm	Mixed
PHLDB2	ses_cd:is_ti	-0.0561147	ns	0.525727	0.986586	T/ILC	CD4+ T	CD4+ Trm	Mixed
CHM	ses_cd:is_ti	-0.0215609	ns	0.525755	0.986586	T/ILC	CD4+ T	CD4+ Trm	Mixed
AC087500.1	ses_cd:is_ti	0.0427498	ns	0.525758	0.986586	T/ILC	CD4+ T	CD4+ Trm	Mixed
H2AFZ	ses_cd:is_ti	0.0548995	ns	0.5258	0.986586	T/ILC	CD4+ T	CD4+ Trm	Mixed
GPBP1	ses_cd:is_ti	0.0138963	ns	0.526071	0.986586	T/ILC	CD4+ T	CD4+ Trm	Mixed
EOGT	ses_cd:is_ti	-0.0441075	ns	0.526195	0.986586	T/ILC	CD4+ T	CD4+ Trm	Mixed
IL2RG	ses_cd:is_ti	-0.037182	ns	0.526236	0.986586	T/ILC	CD4+ T	CD4+ Trm	Mixed
NIPSNAP1	ses_cd:is_ti	0.0417663	ns	0.526382	0.986586	T/ILC	CD4+ T	CD4+ Trm	Mixed
PEF1	ses_cd:is_ti	0.0453221	ns	0.526457	0.986586	T/ILC	CD4+ T	CD4+ Trm	Mixed
SREK1IP1	ses_cd:is_ti	0.0280644	ns	0.526463	0.986586	T/ILC	CD4+ T	CD4+ Trm	Mixed
LINC01483	ses_cd:is_ti	-0.0586321	ns	0.526543	0.986586	T/ILC	CD4+ T	CD4+ Trm	Mixed
SERINC5	ses_cd:is_ti	0.0236772	ns	0.526644	0.986586	T/ILC	CD4+ T	CD4+ Trm	Mixed
HSPH1	ses_cd:is_ti	-0.0325916	ns	0.526644	0.986586	T/ILC	CD4+ T	CD4+ Trm	Mixed
TMEM107	ses_cd:is_ti	-0.0481307	ns	0.526873	0.986586	T/ILC	CD4+ T	CD4+ Trm	Mixed
SDHD	ses_cd:is_ti	-0.0555291	ns	0.52689	0.986586	T/ILC	CD4+ T	CD4+ Trm	Mixed
IQGAP2	ses_cd:is_ti	0.0164108	ns	0.527149	0.986586	T/ILC	CD4+ T	CD4+ Trm	Mixed
THUMPD3-AS1	ses_cd:is_ti	0.0187066	ns	0.527171	0.986586	T/ILC	CD4+ T	CD4+ Trm	Mixed
TACC1	ses_cd:is_ti	0.0240068	ns	0.527224	0.986586	T/ILC	CD4+ T	CD4+ Trm	Mixed
TAMM41	ses_cd:is_ti	-0.0228361	ns	0.527464	0.986586	T/ILC	CD4+ T	CD4+ Trm	Mixed
ETFA	ses_cd:is_ti	0.0251075	ns	0.527577	0.986586	T/ILC	CD4+ T	CD4+ Trm	Mixed
SCRN1	ses_cd:is_ti	0.0638894	ns	0.527854	0.986586	T/ILC	CD4+ T	CD4+ Trm	Mixed
AL357060.1	ses_cd:is_ti	0.04097	ns	0.527951	0.986586	T/ILC	CD4+ T	CD4+ Trm	Mixed
PACRGL	ses_cd:is_ti	0.0322557	ns	0.528149	0.986586	T/ILC	CD4+ T	CD4+ Trm	Mixed
RGPD8	ses_cd:is_ti	-0.0444846	ns	0.528185	0.986586	T/ILC	CD4+ T	CD4+ Trm	Mixed
POLD2	ses_cd:is_ti	-0.0519326	ns	0.528328	0.986586	T/ILC	CD4+ T	CD4+ Trm	Mixed
TMEM9B	ses_cd:is_ti	0.0355214	ns	0.528385	0.986586	T/ILC	CD4+ T	CD4+ Trm	Mixed
CSNK1G2	ses_cd:is_ti	-0.0259537	ns	0.528475	0.986586	T/ILC	CD4+ T	CD4+ Trm	Mixed
SLC20A1	ses_cd:is_ti	0.0279524	ns	0.528585	0.986586	T/ILC	CD4+ T	CD4+ Trm	Mixed
HOOK1	ses_cd:is_ti	-0.070916	ns	0.528681	0.986586	T/ILC	CD4+ T	CD4+ Trm	Mixed
TRIM59	ses_cd:is_ti	0.043215	ns	0.528774	0.986586	T/ILC	CD4+ T	CD4+ Trm	Mixed
TTLL4	ses_cd:is_ti	-0.0514876	ns	0.528991	0.986586	T/ILC	CD4+ T	CD4+ Trm	Mixed
KIAA0232	ses_cd:is_ti	-0.0254725	ns	0.529008	0.986586	T/ILC	CD4+ T	CD4+ Trm	Mixed
CLN5	ses_cd:is_ti	0.031261	ns	0.529079	0.986586	T/ILC	CD4+ T	CD4+ Trm	Mixed
CAMLG	ses_cd:is_ti	0.0364212	ns	0.529198	0.986586	T/ILC	CD4+ T	CD4+ Trm	Mixed
U2AF1	ses_cd:is_ti	-0.0559616	ns	0.529407	0.986586	T/ILC	CD4+ T	CD4+ Trm	Mixed
CDK8	ses_cd:is_ti	0.0205528	ns	0.529482	0.986586	T/ILC	CD4+ T	CD4+ Trm	Mixed
CAMTA1	ses_cd:is_ti	-0.0257835	ns	0.5295	0.986586	T/ILC	CD4+ T	CD4+ Trm	Mixed
SPRYD7	ses_cd:is_ti	-0.0435057	ns	0.529604	0.986586	T/ILC	CD4+ T	CD4+ Trm	Mixed
TH2LCRR	ses_cd:is_ti	-0.0515924	ns	0.529771	0.986586	T/ILC	CD4+ T	CD4+ Trm	Mixed
B4GALT4	ses_cd:is_ti	-0.0589693	ns	0.529791	0.986586	T/ILC	CD4+ T	CD4+ Trm	Mixed
DNMT1	ses_cd:is_ti	-0.0215286	ns	0.529881	0.986586	T/ILC	CD4+ T	CD4+ Trm	Mixed
TMPRSS3	ses_cd:is_ti	0.0624873	ns	0.529888	0.986586	T/ILC	CD4+ T	CD4+ Trm	Mixed
GPR18	ses_cd:is_ti	-0.0414436	ns	0.529892	0.986586	T/ILC	CD4+ T	CD4+ Trm	Mixed
PAIP2B	ses_cd:is_ti	-0.0551275	ns	0.529956	0.986586	T/ILC	CD4+ T	CD4+ Trm	Mixed
TIMM17A	ses_cd:is_ti	0.032173	ns	0.530062	0.986586	T/ILC	CD4+ T	CD4+ Trm	Mixed
CUX1	ses_cd:is_ti	0.0189046	ns	0.530188	0.986586	T/ILC	CD4+ T	CD4+ Trm	Mixed
USP1	ses_cd:is_ti	0.0291867	ns	0.530357	0.986586	T/ILC	CD4+ T	CD4+ Trm	Mixed
CHML	ses_cd:is_ti	-0.0405456	ns	0.530409	0.986586	T/ILC	CD4+ T	CD4+ Trm	Mixed
AC004551.1	ses_cd:is_ti	0.0418435	ns	0.530415	0.986586	T/ILC	CD4+ T	CD4+ Trm	Mixed
ADGRF3	ses_cd:is_ti	0.0420278	ns	0.530512	0.986586	T/ILC	CD4+ T	CD4+ Trm	Mixed
AC006460.1	ses_cd:is_ti	0.0567862	ns	0.530607	0.986586	T/ILC	CD4+ T	CD4+ Trm	Mixed
RBM4B	ses_cd:is_ti	-0.0384637	ns	0.530651	0.986586	T/ILC	CD4+ T	CD4+ Trm	Mixed
RHOT1	ses_cd:is_ti	0.0232754	ns	0.53078	0.986586	T/ILC	CD4+ T	CD4+ Trm	Mixed
SECISBP2	ses_cd:is_ti	0.0180617	ns	0.530916	0.986586	T/ILC	CD4+ T	CD4+ Trm	Mixed
MANEA-DT	ses_cd:is_ti	0.0422903	ns	0.530955	0.986586	T/ILC	CD4+ T	CD4+ Trm	Mixed
RSF1	ses_cd:is_ti	0.0153026	ns	0.530991	0.986586	T/ILC	CD4+ T	CD4+ Trm	Mixed
ZSWIM9	ses_cd:is_ti	-0.0346456	ns	0.531167	0.986586	T/ILC	CD4+ T	CD4+ Trm	Mixed
SLC38A1	ses_cd:is_ti	0.0181025	ns	0.531181	0.986586	T/ILC	CD4+ T	CD4+ Trm	Mixed
TLR5	ses_cd:is_ti	0.0512583	ns	0.531236	0.986586	T/ILC	CD4+ T	CD4+ Trm	Mixed
NOCT	ses_cd:is_ti	-0.0386141	ns	0.531326	0.986586	T/ILC	CD4+ T	CD4+ Trm	Mixed
GEMIN7-AS1	ses_cd:is_ti	-0.0484031	ns	0.531355	0.986586	T/ILC	CD4+ T	CD4+ Trm	Mixed
AC020978.3	ses_cd:is_ti	-0.0412559	ns	0.531405	0.986586	T/ILC	CD4+ T	CD4+ Trm	Mixed
MLLT10	ses_cd:is_ti	0.0190612	ns	0.531453	0.986586	T/ILC	CD4+ T	CD4+ Trm	Mixed
SPPL2B	ses_cd:is_ti	0.0523395	ns	0.5315	0.986586	T/ILC	CD4+ T	CD4+ Trm	Mixed
AKAP17A	ses_cd:is_ti	0.028008	ns	0.531672	0.986586	T/ILC	CD4+ T	CD4+ Trm	Mixed
NEK3	ses_cd:is_ti	0.0619645	ns	0.531752	0.986586	T/ILC	CD4+ T	CD4+ Trm	Mixed
CHMP2B	ses_cd:is_ti	-0.0425356	ns	0.531927	0.986586	T/ILC	CD4+ T	CD4+ Trm	Mixed
PTPA	ses_cd:is_ti	-0.0414185	ns	0.532037	0.986586	T/ILC	CD4+ T	CD4+ Trm	Mixed
MAML1	ses_cd:is_ti	-0.025172	ns	0.532142	0.986586	T/ILC	CD4+ T	CD4+ Trm	Mixed
PLEKHF1	ses_cd:is_ti	0.0384721	ns	0.532191	0.986586	T/ILC	CD4+ T	CD4+ Trm	Mixed
UBR7	ses_cd:is_ti	-0.0413866	ns	0.532234	0.986586	T/ILC	CD4+ T	CD4+ Trm	Mixed
ERMAP	ses_cd:is_ti	0.0458219	ns	0.532383	0.986586	T/ILC	CD4+ T	CD4+ Trm	Mixed
WDYHV1	ses_cd:is_ti	-0.0319021	ns	0.532624	0.986586	T/ILC	CD4+ T	CD4+ Trm	Mixed
RPS27L	ses_cd:is_ti	-0.0432933	ns	0.532668	0.986586	T/ILC	CD4+ T	CD4+ Trm	Mixed
ACOT7	ses_cd:is_ti	-0.066699	ns	0.532668	0.986586	T/ILC	CD4+ T	CD4+ Trm	Mixed
LEMD2	ses_cd:is_ti	-0.0327223	ns	0.532669	0.986586	T/ILC	CD4+ T	CD4+ Trm	Mixed
AKAP6	ses_cd:is_ti	-0.0558603	ns	0.532671	0.986586	T/ILC	CD4+ T	CD4+ Trm	Mixed
MFSD12	ses_cd:is_ti	-0.0354987	ns	0.53269	0.986586	T/ILC	CD4+ T	CD4+ Trm	Mixed
NCOA3	ses_cd:is_ti	0.0184579	ns	0.532721	0.986586	T/ILC	CD4+ T	CD4+ Trm	Mixed
MOB3A	ses_cd:is_ti	0.0233685	ns	0.532867	0.986586	T/ILC	CD4+ T	CD4+ Trm	Mixed
FAM174A	ses_cd:is_ti	0.0460473	ns	0.532883	0.986586	T/ILC	CD4+ T	CD4+ Trm	Mixed
HNRNPUL1	ses_cd:is_ti	-0.0221321	ns	0.532926	0.986586	T/ILC	CD4+ T	CD4+ Trm	Mixed
DDX21	ses_cd:is_ti	0.0260093	ns	0.533177	0.986586	T/ILC	CD4+ T	CD4+ Trm	Mixed
ACTB	ses_cd:is_ti	-0.0284878	ns	0.533326	0.986586	T/ILC	CD4+ T	CD4+ Trm	Mixed
RCHY1	ses_cd:is_ti	-0.0313828	ns	0.533562	0.986586	T/ILC	CD4+ T	CD4+ Trm	Mixed
AC245297.3	ses_cd:is_ti	-0.0203933	ns	0.533724	0.986586	T/ILC	CD4+ T	CD4+ Trm	Mixed
ABCC4	ses_cd:is_ti	0.0299041	ns	0.533746	0.986586	T/ILC	CD4+ T	CD4+ Trm	Mixed
DLD	ses_cd:is_ti	0.0360606	ns	0.534026	0.986586	T/ILC	CD4+ T	CD4+ Trm	Mixed
TMEM209	ses_cd:is_ti	-0.0303173	ns	0.534149	0.986586	T/ILC	CD4+ T	CD4+ Trm	Mixed
CCDC58	ses_cd:is_ti	-0.0409762	ns	0.534448	0.986586	T/ILC	CD4+ T	CD4+ Trm	Mixed
PGAM5	ses_cd:is_ti	-0.0485688	ns	0.534587	0.986586	T/ILC	CD4+ T	CD4+ Trm	Mixed
WWC2	ses_cd:is_ti	0.0543938	ns	0.534648	0.986586	T/ILC	CD4+ T	CD4+ Trm	Mixed
HMCN1	ses_cd:is_ti	0.0559741	ns	0.534696	0.986586	T/ILC	CD4+ T	CD4+ Trm	Mixed
DAGLB	ses_cd:is_ti	-0.030562	ns	0.534777	0.986586	T/ILC	CD4+ T	CD4+ Trm	Mixed
COMMD4	ses_cd:is_ti	-0.0450838	ns	0.534938	0.986586	T/ILC	CD4+ T	CD4+ Trm	Mixed
SLMAP	ses_cd:is_ti	0.0163007	ns	0.534946	0.986586	T/ILC	CD4+ T	CD4+ Trm	Mixed
USP38	ses_cd:is_ti	0.0372208	ns	0.534982	0.986586	T/ILC	CD4+ T	CD4+ Trm	Mixed
ARMC7	ses_cd:is_ti	-0.0464333	ns	0.535278	0.986586	T/ILC	CD4+ T	CD4+ Trm	Mixed
AC119396.2	ses_cd:is_ti	-0.0488369	ns	0.53533	0.986586	T/ILC	CD4+ T	CD4+ Trm	Mixed
SCAMP3	ses_cd:is_ti	-0.0284415	ns	0.535353	0.986586	T/ILC	CD4+ T	CD4+ Trm	Mixed
LINC00649	ses_cd:is_ti	0.0285566	ns	0.535426	0.986586	T/ILC	CD4+ T	CD4+ Trm	Mixed
SETD4	ses_cd:is_ti	0.0316688	ns	0.53544	0.986586	T/ILC	CD4+ T	CD4+ Trm	Mixed
COX6B1	ses_cd:is_ti	0.0504636	ns	0.535484	0.986586	T/ILC	CD4+ T	CD4+ Trm	Mixed
AC005154.6	ses_cd:is_ti	0.0291863	ns	0.535519	0.986586	T/ILC	CD4+ T	CD4+ Trm	Mixed
PPIL4	ses_cd:is_ti	0.0217481	ns	0.535676	0.986586	T/ILC	CD4+ T	CD4+ Trm	Mixed
TTC37	ses_cd:is_ti	0.0218385	ns	0.535681	0.986586	T/ILC	CD4+ T	CD4+ Trm	Mixed
ERV3-1	ses_cd:is_ti	0.036317	ns	0.535831	0.986586	T/ILC	CD4+ T	CD4+ Trm	Mixed
RPL22	ses_cd:is_ti	-0.0420214	ns	0.535867	0.986586	T/ILC	CD4+ T	CD4+ Trm	Mixed
CDKN1B	ses_cd:is_ti	0.02598	ns	0.536109	0.986586	T/ILC	CD4+ T	CD4+ Trm	Mixed
SC5D	ses_cd:is_ti	-0.0406481	ns	0.536126	0.986586	T/ILC	CD4+ T	CD4+ Trm	Mixed
HDAC8	ses_cd:is_ti	0.0205421	ns	0.536154	0.986586	T/ILC	CD4+ T	CD4+ Trm	Mixed
ZMYM2	ses_cd:is_ti	0.0159491	ns	0.53634	0.986586	T/ILC	CD4+ T	CD4+ Trm	Mixed
INTS4	ses_cd:is_ti	0.0194534	ns	0.536444	0.986586	T/ILC	CD4+ T	CD4+ Trm	Mixed
LMBRD2	ses_cd:is_ti	-0.0285958	ns	0.536454	0.986586	T/ILC	CD4+ T	CD4+ Trm	Mixed
LAMB1	ses_cd:is_ti	-0.0645457	ns	0.536618	0.986586	T/ILC	CD4+ T	CD4+ Trm	Mixed
HCFC2	ses_cd:is_ti	0.0307277	ns	0.536661	0.986586	T/ILC	CD4+ T	CD4+ Trm	Mixed
RIPOR3	ses_cd:is_ti	0.0505435	ns	0.536809	0.986586	T/ILC	CD4+ T	CD4+ Trm	Mixed
AC027808.1	ses_cd:is_ti	0.0383737	ns	0.536891	0.986586	T/ILC	CD4+ T	CD4+ Trm	Mixed
MBTPS1	ses_cd:is_ti	-0.0208761	ns	0.537022	0.986586	T/ILC	CD4+ T	CD4+ Trm	Mixed
DNAH6	ses_cd:is_ti	0.0542821	ns	0.537025	0.986586	T/ILC	CD4+ T	CD4+ Trm	Mixed
TCF7L2	ses_cd:is_ti	0.0738422	ns	0.537168	0.986586	T/ILC	CD4+ T	CD4+ Trm	Mixed
NFYC	ses_cd:is_ti	0.0250954	ns	0.537357	0.986586	T/ILC	CD4+ T	CD4+ Trm	Mixed
CNIH1	ses_cd:is_ti	-0.0429287	ns	0.537466	0.986586	T/ILC	CD4+ T	CD4+ Trm	Mixed
BLMH	ses_cd:is_ti	0.0330945	ns	0.537508	0.986586	T/ILC	CD4+ T	CD4+ Trm	Mixed
AP001011.1	ses_cd:is_ti	0.031546	ns	0.537564	0.986586	T/ILC	CD4+ T	CD4+ Trm	Mixed
GRAMD4	ses_cd:is_ti	0.0457704	ns	0.537681	0.986586	T/ILC	CD4+ T	CD4+ Trm	Mixed
AL390066.1	ses_cd:is_ti	-0.04274	ns	0.537901	0.986586	T/ILC	CD4+ T	CD4+ Trm	Mixed
EOMES	ses_cd:is_ti	0.0569315	ns	0.537954	0.986586	T/ILC	CD4+ T	CD4+ Trm	Mixed
NSUN6	ses_cd:is_ti	0.0199041	ns	0.538092	0.986586	T/ILC	CD4+ T	CD4+ Trm	Mixed
KLF12	ses_cd:is_ti	-0.0148123	ns	0.538168	0.986586	T/ILC	CD4+ T	CD4+ Trm	Mixed
PGPEP1	ses_cd:is_ti	-0.0361636	ns	0.538284	0.986586	T/ILC	CD4+ T	CD4+ Trm	Mixed
ARHGAP26-AS1	ses_cd:is_ti	-0.0544564	ns	0.538316	0.986586	T/ILC	CD4+ T	CD4+ Trm	Mixed
TSTD3	ses_cd:is_ti	0.0494093	ns	0.538435	0.986586	T/ILC	CD4+ T	CD4+ Trm	Mixed
HCG17	ses_cd:is_ti	0.0301877	ns	0.538437	0.986586	T/ILC	CD4+ T	CD4+ Trm	Mixed
GPR65	ses_cd:is_ti	0.0416099	ns	0.538527	0.986586	T/ILC	CD4+ T	CD4+ Trm	Mixed
RSU1	ses_cd:is_ti	-0.0196727	ns	0.5386	0.986586	T/ILC	CD4+ T	CD4+ Trm	Mixed
SNRPD1	ses_cd:is_ti	-0.0377254	ns	0.538655	0.986586	T/ILC	CD4+ T	CD4+ Trm	Mixed
SGCB	ses_cd:is_ti	-0.0549548	ns	0.538681	0.986586	T/ILC	CD4+ T	CD4+ Trm	Mixed
GGA1	ses_cd:is_ti	0.0237998	ns	0.538704	0.986586	T/ILC	CD4+ T	CD4+ Trm	Mixed
AFTPH	ses_cd:is_ti	0.0208562	ns	0.538741	0.986586	T/ILC	CD4+ T	CD4+ Trm	Mixed
LINC00662	ses_cd:is_ti	-0.0302806	ns	0.538938	0.986586	T/ILC	CD4+ T	CD4+ Trm	Mixed
CERK	ses_cd:is_ti	0.0252021	ns	0.538957	0.986586	T/ILC	CD4+ T	CD4+ Trm	Mixed
MIR181A2HG	ses_cd:is_ti	-0.0732262	ns	0.539008	0.986586	T/ILC	CD4+ T	CD4+ Trm	Mixed
NDUFAF1	ses_cd:is_ti	-0.0426968	ns	0.539095	0.986586	T/ILC	CD4+ T	CD4+ Trm	Mixed
NEMP2	ses_cd:is_ti	0.0342668	ns	0.539101	0.986586	T/ILC	CD4+ T	CD4+ Trm	Mixed
CACNB2	ses_cd:is_ti	-0.075022	ns	0.539177	0.986586	T/ILC	CD4+ T	CD4+ Trm	Mixed
FAM204A	ses_cd:is_ti	0.0247006	ns	0.539181	0.986586	T/ILC	CD4+ T	CD4+ Trm	Mixed
OXLD1	ses_cd:is_ti	-0.0382406	ns	0.539182	0.986586	T/ILC	CD4+ T	CD4+ Trm	Mixed
MT-ND1	ses_cd:is_ti	0.0159951	ns	0.539594	0.986586	T/ILC	CD4+ T	CD4+ Trm	Mixed
STXBP5-AS1	ses_cd:is_ti	-0.0826622	ns	0.539746	0.986586	T/ILC	CD4+ T	CD4+ Trm	Mixed
SQSTM1	ses_cd:is_ti	-0.0219183	ns	0.540009	0.986586	T/ILC	CD4+ T	CD4+ Trm	Mixed
NKIRAS1	ses_cd:is_ti	-0.0433403	ns	0.540015	0.986586	T/ILC	CD4+ T	CD4+ Trm	Mixed
PACS2	ses_cd:is_ti	0.0338946	ns	0.540083	0.986586	T/ILC	CD4+ T	CD4+ Trm	Mixed
NEK4	ses_cd:is_ti	0.0294383	ns	0.540174	0.986586	T/ILC	CD4+ T	CD4+ Trm	Mixed
DNAJC11	ses_cd:is_ti	0.0312776	ns	0.540215	0.986586	T/ILC	CD4+ T	CD4+ Trm	Mixed
SLC35D2	ses_cd:is_ti	-0.0469718	ns	0.540272	0.986586	T/ILC	CD4+ T	CD4+ Trm	Mixed
ZNF487	ses_cd:is_ti	0.0394654	ns	0.540344	0.986586	T/ILC	CD4+ T	CD4+ Trm	Mixed
VPS9D1	ses_cd:is_ti	0.0335862	ns	0.540498	0.986586	T/ILC	CD4+ T	CD4+ Trm	Mixed
ADK	ses_cd:is_ti	0.0162999	ns	0.540947	0.986586	T/ILC	CD4+ T	CD4+ Trm	Mixed
ATN1	ses_cd:is_ti	0.0415961	ns	0.541017	0.986586	T/ILC	CD4+ T	CD4+ Trm	Mixed
AC019205.1	ses_cd:is_ti	-0.0349201	ns	0.541173	0.986586	T/ILC	CD4+ T	CD4+ Trm	Mixed
SRSF7	ses_cd:is_ti	0.0202694	ns	0.541183	0.986586	T/ILC	CD4+ T	CD4+ Trm	Mixed
AC106900.1	ses_cd:is_ti	-0.0479164	ns	0.541261	0.986586	T/ILC	CD4+ T	CD4+ Trm	Mixed
PPP2CB	ses_cd:is_ti	-0.0453802	ns	0.541302	0.986586	T/ILC	CD4+ T	CD4+ Trm	Mixed
TACO1	ses_cd:is_ti	-0.0454424	ns	0.541451	0.986586	T/ILC	CD4+ T	CD4+ Trm	Mixed
TSPYL1	ses_cd:is_ti	0.0438934	ns	0.54149	0.986586	T/ILC	CD4+ T	CD4+ Trm	Mixed
DPM2	ses_cd:is_ti	-0.0489357	ns	0.541562	0.986586	T/ILC	CD4+ T	CD4+ Trm	Mixed
PZP	ses_cd:is_ti	0.0544066	ns	0.541619	0.986586	T/ILC	CD4+ T	CD4+ Trm	Mixed
PHC1	ses_cd:is_ti	0.0356085	ns	0.541647	0.986586	T/ILC	CD4+ T	CD4+ Trm	Mixed
PI16	ses_cd:is_ti	0.0484352	ns	0.541654	0.986586	T/ILC	CD4+ T	CD4+ Trm	Mixed
RARA	ses_cd:is_ti	0.0474694	ns	0.541813	0.986586	T/ILC	CD4+ T	CD4+ Trm	Mixed
PLEKHA3	ses_cd:is_ti	-0.0289719	ns	0.541818	0.986586	T/ILC	CD4+ T	CD4+ Trm	Mixed
BABAM2	ses_cd:is_ti	0.0185392	ns	0.541972	0.986586	T/ILC	CD4+ T	CD4+ Trm	Mixed
HNRNPM	ses_cd:is_ti	0.0192099	ns	0.542129	0.986586	T/ILC	CD4+ T	CD4+ Trm	Mixed
BICD2	ses_cd:is_ti	0.0316484	ns	0.542192	0.986586	T/ILC	CD4+ T	CD4+ Trm	Mixed
DNASE1L1	ses_cd:is_ti	-0.0427392	ns	0.542309	0.986586	T/ILC	CD4+ T	CD4+ Trm	Mixed
RPL35	ses_cd:is_ti	-0.0477379	ns	0.542494	0.986586	T/ILC	CD4+ T	CD4+ Trm	Mixed
SPATA1	ses_cd:is_ti	0.0395169	ns	0.542506	0.986586	T/ILC	CD4+ T	CD4+ Trm	Mixed
LONP2	ses_cd:is_ti	0.0183809	ns	0.542506	0.986586	T/ILC	CD4+ T	CD4+ Trm	Mixed
MORF4L1	ses_cd:is_ti	0.0153115	ns	0.542535	0.986586	T/ILC	CD4+ T	CD4+ Trm	Mixed
TTC3-AS1	ses_cd:is_ti	-0.0413842	ns	0.542728	0.986586	T/ILC	CD4+ T	CD4+ Trm	Mixed
MCM7	ses_cd:is_ti	0.0533088	ns	0.542738	0.986586	T/ILC	CD4+ T	CD4+ Trm	Mixed
CFAP100	ses_cd:is_ti	0.0432632	ns	0.543097	0.986586	T/ILC	CD4+ T	CD4+ Trm	Mixed
ACOT9	ses_cd:is_ti	0.0387421	ns	0.54321	0.986586	T/ILC	CD4+ T	CD4+ Trm	Mixed
INTS13	ses_cd:is_ti	-0.0339844	ns	0.543284	0.986586	T/ILC	CD4+ T	CD4+ Trm	Mixed
BPTF	ses_cd:is_ti	0.0119731	ns	0.543318	0.986586	T/ILC	CD4+ T	CD4+ Trm	Mixed
NKTR	ses_cd:is_ti	0.014623	ns	0.543644	0.986586	T/ILC	CD4+ T	CD4+ Trm	Mixed
TBX19	ses_cd:is_ti	0.0441537	ns	0.543716	0.986586	T/ILC	CD4+ T	CD4+ Trm	Mixed
DBI	ses_cd:is_ti	-0.0483195	ns	0.543876	0.986586	T/ILC	CD4+ T	CD4+ Trm	Mixed
MAMLD1	ses_cd:is_ti	-0.0604889	ns	0.543988	0.986586	T/ILC	CD4+ T	CD4+ Trm	Mixed
GPR132	ses_cd:is_ti	0.0335485	ns	0.543997	0.986586	T/ILC	CD4+ T	CD4+ Trm	Mixed
LINC00866	ses_cd:is_ti	0.0457315	ns	0.544056	0.986586	T/ILC	CD4+ T	CD4+ Trm	Mixed
LYRM2	ses_cd:is_ti	-0.0311046	ns	0.544056	0.986586	T/ILC	CD4+ T	CD4+ Trm	Mixed
MAF1	ses_cd:is_ti	-0.0474013	ns	0.544175	0.986586	T/ILC	CD4+ T	CD4+ Trm	Mixed
LINC00672	ses_cd:is_ti	-0.0404818	ns	0.544297	0.986586	T/ILC	CD4+ T	CD4+ Trm	Mixed
RNF38	ses_cd:is_ti	0.0144975	ns	0.544397	0.986586	T/ILC	CD4+ T	CD4+ Trm	Mixed
AL445472.1	ses_cd:is_ti	-0.0414507	ns	0.544424	0.986586	T/ILC	CD4+ T	CD4+ Trm	Mixed
ICMT	ses_cd:is_ti	0.0479795	ns	0.544428	0.986586	T/ILC	CD4+ T	CD4+ Trm	Mixed
TAS2R4	ses_cd:is_ti	-0.0404416	ns	0.544486	0.986586	T/ILC	CD4+ T	CD4+ Trm	Mixed
DPYD-AS1	ses_cd:is_ti	-0.0358858	ns	0.544615	0.986586	T/ILC	CD4+ T	CD4+ Trm	Mixed
ECM2	ses_cd:is_ti	-0.0546963	ns	0.544664	0.986586	T/ILC	CD4+ T	CD4+ Trm	Mixed
NBPF26	ses_cd:is_ti	0.0454334	ns	0.544796	0.986586	T/ILC	CD4+ T	CD4+ Trm	Mixed
NIFK-AS1	ses_cd:is_ti	-0.0351477	ns	0.545038	0.986586	T/ILC	CD4+ T	CD4+ Trm	Mixed
PLAA	ses_cd:is_ti	-0.0269554	ns	0.545247	0.986586	T/ILC	CD4+ T	CD4+ Trm	Mixed
RAB27A	ses_cd:is_ti	0.0242077	ns	0.545296	0.986586	T/ILC	CD4+ T	CD4+ Trm	Mixed
FBXL2	ses_cd:is_ti	0.0463523	ns	0.545306	0.986586	T/ILC	CD4+ T	CD4+ Trm	Mixed
PGGT1B	ses_cd:is_ti	0.0224875	ns	0.54538	0.986586	T/ILC	CD4+ T	CD4+ Trm	Mixed
POLR3E	ses_cd:is_ti	0.029083	ns	0.545419	0.986586	T/ILC	CD4+ T	CD4+ Trm	Mixed
TMEM170B	ses_cd:is_ti	-0.0580917	ns	0.545689	0.986586	T/ILC	CD4+ T	CD4+ Trm	Mixed
MAN2C1	ses_cd:is_ti	-0.0302736	ns	0.545781	0.986586	T/ILC	CD4+ T	CD4+ Trm	Mixed
PPIB	ses_cd:is_ti	-0.0353996	ns	0.545804	0.986586	T/ILC	CD4+ T	CD4+ Trm	Mixed
RIOK1	ses_cd:is_ti	0.0385729	ns	0.546137	0.986586	T/ILC	CD4+ T	CD4+ Trm	Mixed
AES	ses_cd:is_ti	-0.0216717	ns	0.546166	0.986586	T/ILC	CD4+ T	CD4+ Trm	Mixed
PLSCR1	ses_cd:is_ti	0.0500645	ns	0.546336	0.986586	T/ILC	CD4+ T	CD4+ Trm	Mixed
RIC8B	ses_cd:is_ti	0.022943	ns	0.54654	0.986586	T/ILC	CD4+ T	CD4+ Trm	Mixed
THAP12	ses_cd:is_ti	0.0299964	ns	0.546606	0.986586	T/ILC	CD4+ T	CD4+ Trm	Mixed
MYO5C	ses_cd:is_ti	-0.0687596	ns	0.546613	0.986586	T/ILC	CD4+ T	CD4+ Trm	Mixed
SNRPA1	ses_cd:is_ti	0.0264881	ns	0.546662	0.986586	T/ILC	CD4+ T	CD4+ Trm	Mixed
ZNF12	ses_cd:is_ti	0.0289342	ns	0.546686	0.986586	T/ILC	CD4+ T	CD4+ Trm	Mixed
ANAPC13	ses_cd:is_ti	-0.0444633	ns	0.546713	0.986586	T/ILC	CD4+ T	CD4+ Trm	Mixed
CFAP20	ses_cd:is_ti	-0.0415919	ns	0.546719	0.986586	T/ILC	CD4+ T	CD4+ Trm	Mixed
GNPTAB	ses_cd:is_ti	-0.0217624	ns	0.546847	0.986586	T/ILC	CD4+ T	CD4+ Trm	Mixed
FAM49A	ses_cd:is_ti	0.0570409	ns	0.546942	0.986586	T/ILC	CD4+ T	CD4+ Trm	Mixed
NOTCH2	ses_cd:is_ti	0.0282695	ns	0.547077	0.986586	T/ILC	CD4+ T	CD4+ Trm	Mixed
RAD54L2	ses_cd:is_ti	-0.0243894	ns	0.547078	0.986586	T/ILC	CD4+ T	CD4+ Trm	Mixed
ZDHHC3	ses_cd:is_ti	-0.049486	ns	0.547099	0.986586	T/ILC	CD4+ T	CD4+ Trm	Mixed
DDX59	ses_cd:is_ti	-0.0309459	ns	0.547152	0.986586	T/ILC	CD4+ T	CD4+ Trm	Mixed
FAM76A	ses_cd:is_ti	-0.0331955	ns	0.547332	0.986586	T/ILC	CD4+ T	CD4+ Trm	Mixed
PNRC1	ses_cd:is_ti	0.0235911	ns	0.547471	0.986586	T/ILC	CD4+ T	CD4+ Trm	Mixed
RABEP2	ses_cd:is_ti	0.0321474	ns	0.547554	0.986586	T/ILC	CD4+ T	CD4+ Trm	Mixed
AC026471.4	ses_cd:is_ti	-0.0412964	ns	0.547588	0.986586	T/ILC	CD4+ T	CD4+ Trm	Mixed
SART3	ses_cd:is_ti	0.0239212	ns	0.547609	0.986586	T/ILC	CD4+ T	CD4+ Trm	Mixed
MED14	ses_cd:is_ti	-0.0206964	ns	0.547704	0.986586	T/ILC	CD4+ T	CD4+ Trm	Mixed
CLIP2	ses_cd:is_ti	-0.0534252	ns	0.547794	0.986586	T/ILC	CD4+ T	CD4+ Trm	Mixed
ZNF514	ses_cd:is_ti	-0.039033	ns	0.547868	0.986586	T/ILC	CD4+ T	CD4+ Trm	Mixed
FITM2	ses_cd:is_ti	-0.0383383	ns	0.547893	0.986586	T/ILC	CD4+ T	CD4+ Trm	Mixed
C1RL	ses_cd:is_ti	0.0261679	ns	0.547899	0.986586	T/ILC	CD4+ T	CD4+ Trm	Mixed
AP000919.2	ses_cd:is_ti	0.0412003	ns	0.547934	0.986586	T/ILC	CD4+ T	CD4+ Trm	Mixed
LGMN	ses_cd:is_ti	-0.0623518	ns	0.547977	0.986586	T/ILC	CD4+ T	CD4+ Trm	Mixed
MARK2	ses_cd:is_ti	0.0198039	ns	0.548031	0.986586	T/ILC	CD4+ T	CD4+ Trm	Mixed
C2orf69	ses_cd:is_ti	-0.0328607	ns	0.548145	0.986586	T/ILC	CD4+ T	CD4+ Trm	Mixed
GDPD1	ses_cd:is_ti	-0.0491659	ns	0.548237	0.986586	T/ILC	CD4+ T	CD4+ Trm	Mixed
COX18	ses_cd:is_ti	-0.0321647	ns	0.548636	0.986586	T/ILC	CD4+ T	CD4+ Trm	Mixed
DYNLRB1	ses_cd:is_ti	-0.0297155	ns	0.54877	0.986586	T/ILC	CD4+ T	CD4+ Trm	Mixed
AGPAT3	ses_cd:is_ti	0.0208846	ns	0.548804	0.986586	T/ILC	CD4+ T	CD4+ Trm	Mixed
NDUFV2	ses_cd:is_ti	0.0252647	ns	0.548861	0.986586	T/ILC	CD4+ T	CD4+ Trm	Mixed
NCAPD2	ses_cd:is_ti	-0.0330904	ns	0.548886	0.986586	T/ILC	CD4+ T	CD4+ Trm	Mixed
IRAK1BP1	ses_cd:is_ti	0.0373028	ns	0.548947	0.986586	T/ILC	CD4+ T	CD4+ Trm	Mixed
CCDC102B	ses_cd:is_ti	-0.0411447	ns	0.549445	0.986586	T/ILC	CD4+ T	CD4+ Trm	Mixed
LINC01524	ses_cd:is_ti	0.0586215	ns	0.54948	0.986586	T/ILC	CD4+ T	CD4+ Trm	Mixed
MARF1	ses_cd:is_ti	0.0215773	ns	0.549515	0.986586	T/ILC	CD4+ T	CD4+ Trm	Mixed
CCNG1	ses_cd:is_ti	0.0489833	ns	0.549619	0.986586	T/ILC	CD4+ T	CD4+ Trm	Mixed
NFIA	ses_cd:is_ti	0.0719097	ns	0.54972	0.986586	T/ILC	CD4+ T	CD4+ Trm	Mixed
GLRX3	ses_cd:is_ti	0.0227324	ns	0.549883	0.986586	T/ILC	CD4+ T	CD4+ Trm	Mixed
ETFB	ses_cd:is_ti	0.0573631	ns	0.549902	0.986586	T/ILC	CD4+ T	CD4+ Trm	Mixed
HTATSF1	ses_cd:is_ti	0.0396305	ns	0.550021	0.986586	T/ILC	CD4+ T	CD4+ Trm	Mixed
TRIM44	ses_cd:is_ti	0.0230226	ns	0.550078	0.986586	T/ILC	CD4+ T	CD4+ Trm	Mixed
AC005480.1	ses_cd:is_ti	0.0352507	ns	0.550081	0.986586	T/ILC	CD4+ T	CD4+ Trm	Mixed
TRIM8	ses_cd:is_ti	0.0333432	ns	0.550097	0.986586	T/ILC	CD4+ T	CD4+ Trm	Mixed
CLTB	ses_cd:is_ti	-0.0486851	ns	0.550122	0.986586	T/ILC	CD4+ T	CD4+ Trm	Mixed
SNRPG	ses_cd:is_ti	-0.0347222	ns	0.550161	0.986586	T/ILC	CD4+ T	CD4+ Trm	Mixed
AC009126.1	ses_cd:is_ti	0.0307126	ns	0.550185	0.986586	T/ILC	CD4+ T	CD4+ Trm	Mixed
SNX14	ses_cd:is_ti	0.0209501	ns	0.550205	0.986586	T/ILC	CD4+ T	CD4+ Trm	Mixed
AIDA	ses_cd:is_ti	-0.0257083	ns	0.550246	0.986586	T/ILC	CD4+ T	CD4+ Trm	Mixed
BAG4	ses_cd:is_ti	0.029414	ns	0.550293	0.986586	T/ILC	CD4+ T	CD4+ Trm	Mixed
FN3KRP	ses_cd:is_ti	0.034067	ns	0.550379	0.986586	T/ILC	CD4+ T	CD4+ Trm	Mixed
LTB	ses_cd:is_ti	-0.0417333	ns	0.550497	0.986586	T/ILC	CD4+ T	CD4+ Trm	Mixed
POLR2G	ses_cd:is_ti	0.0460968	ns	0.550611	0.986586	T/ILC	CD4+ T	CD4+ Trm	Mixed
CBR4	ses_cd:is_ti	0.0234223	ns	0.550757	0.986586	T/ILC	CD4+ T	CD4+ Trm	Mixed
SMIM8	ses_cd:is_ti	-0.0340794	ns	0.550791	0.986586	T/ILC	CD4+ T	CD4+ Trm	Mixed
CENPT	ses_cd:is_ti	-0.0346415	ns	0.550967	0.986586	T/ILC	CD4+ T	CD4+ Trm	Mixed
TXNDC9	ses_cd:is_ti	0.0329786	ns	0.550972	0.986586	T/ILC	CD4+ T	CD4+ Trm	Mixed
HSD11B1	ses_cd:is_ti	-0.0504809	ns	0.551101	0.986586	T/ILC	CD4+ T	CD4+ Trm	Mixed
SESN1	ses_cd:is_ti	-0.0256379	ns	0.551268	0.986586	T/ILC	CD4+ T	CD4+ Trm	Mixed
RNF25	ses_cd:is_ti	0.0389251	ns	0.551352	0.986586	T/ILC	CD4+ T	CD4+ Trm	Mixed
CCDC112	ses_cd:is_ti	-0.0507952	ns	0.551374	0.986586	T/ILC	CD4+ T	CD4+ Trm	Mixed
AC007619.1	ses_cd:is_ti	0.0423353	ns	0.551518	0.986586	T/ILC	CD4+ T	CD4+ Trm	Mixed
CDHR2	ses_cd:is_ti	-0.0571794	ns	0.551531	0.986586	T/ILC	CD4+ T	CD4+ Trm	Mixed
TIGD1	ses_cd:is_ti	0.0430525	ns	0.551644	0.986586	T/ILC	CD4+ T	CD4+ Trm	Mixed
AP4M1	ses_cd:is_ti	-0.0443758	ns	0.551668	0.986586	T/ILC	CD4+ T	CD4+ Trm	Mixed
PHPT1	ses_cd:is_ti	0.0534206	ns	0.551866	0.986586	T/ILC	CD4+ T	CD4+ Trm	Mixed
PSD4	ses_cd:is_ti	0.0282827	ns	0.551878	0.986586	T/ILC	CD4+ T	CD4+ Trm	Mixed
AC090518.1	ses_cd:is_ti	0.0433049	ns	0.552092	0.986586	T/ILC	CD4+ T	CD4+ Trm	Mixed
ALAS1	ses_cd:is_ti	-0.0459183	ns	0.552186	0.986586	T/ILC	CD4+ T	CD4+ Trm	Mixed
KCNJ14	ses_cd:is_ti	-0.0418713	ns	0.552419	0.986586	T/ILC	CD4+ T	CD4+ Trm	Mixed
ZFAND5	ses_cd:is_ti	0.0384802	ns	0.552637	0.986586	T/ILC	CD4+ T	CD4+ Trm	Mixed
AC073343.2	ses_cd:is_ti	-0.0368823	ns	0.552684	0.986586	T/ILC	CD4+ T	CD4+ Trm	Mixed
RGS12	ses_cd:is_ti	-0.051074	ns	0.552709	0.986586	T/ILC	CD4+ T	CD4+ Trm	Mixed
B3GLCT	ses_cd:is_ti	0.0313645	ns	0.552733	0.986586	T/ILC	CD4+ T	CD4+ Trm	Mixed
NISCH	ses_cd:is_ti	-0.0290304	ns	0.552794	0.986586	T/ILC	CD4+ T	CD4+ Trm	Mixed
NRDE2	ses_cd:is_ti	0.0275206	ns	0.552864	0.986586	T/ILC	CD4+ T	CD4+ Trm	Mixed
UBE3C	ses_cd:is_ti	-0.0164507	ns	0.552934	0.986586	T/ILC	CD4+ T	CD4+ Trm	Mixed
CKMT2-AS1	ses_cd:is_ti	0.0288468	ns	0.552947	0.986586	T/ILC	CD4+ T	CD4+ Trm	Mixed
GAPVD1	ses_cd:is_ti	0.0185177	ns	0.552956	0.986586	T/ILC	CD4+ T	CD4+ Trm	Mixed
ANKRD26	ses_cd:is_ti	-0.0303155	ns	0.552983	0.986586	T/ILC	CD4+ T	CD4+ Trm	Mixed
NDUFA13	ses_cd:is_ti	0.0508628	ns	0.553061	0.986586	T/ILC	CD4+ T	CD4+ Trm	Mixed
LMNB2	ses_cd:is_ti	0.0434036	ns	0.55313	0.986586	T/ILC	CD4+ T	CD4+ Trm	Mixed
TET2	ses_cd:is_ti	0.0220442	ns	0.553214	0.986586	T/ILC	CD4+ T	CD4+ Trm	Mixed
PALB2	ses_cd:is_ti	-0.0353984	ns	0.55324	0.986586	T/ILC	CD4+ T	CD4+ Trm	Mixed
PPME1	ses_cd:is_ti	-0.0308885	ns	0.553292	0.986586	T/ILC	CD4+ T	CD4+ Trm	Mixed
ZBTB16	ses_cd:is_ti	0.0598401	ns	0.553375	0.986586	T/ILC	CD4+ T	CD4+ Trm	Mixed
GZMK	ses_cd:is_ti	0.0676254	ns	0.553383	0.986586	T/ILC	CD4+ T	CD4+ Trm	Mixed
GRIK1	ses_cd:is_ti	0.0456866	ns	0.553414	0.986586	T/ILC	CD4+ T	CD4+ Trm	Mixed
PGK1	ses_cd:is_ti	0.0279607	ns	0.553456	0.986586	T/ILC	CD4+ T	CD4+ Trm	Mixed
GRB2	ses_cd:is_ti	-0.0158204	ns	0.5535	0.986586	T/ILC	CD4+ T	CD4+ Trm	Mixed
MCPH1	ses_cd:is_ti	0.0184956	ns	0.553512	0.986586	T/ILC	CD4+ T	CD4+ Trm	Mixed
TCOF1	ses_cd:is_ti	0.031606	ns	0.5538	0.986586	T/ILC	CD4+ T	CD4+ Trm	Mixed
TEX14	ses_cd:is_ti	-0.075395	ns	0.55382	0.986586	T/ILC	CD4+ T	CD4+ Trm	Mixed
LRIF1	ses_cd:is_ti	0.0329287	ns	0.553832	0.986586	T/ILC	CD4+ T	CD4+ Trm	Mixed
GRPEL1	ses_cd:is_ti	-0.0363436	ns	0.553879	0.986586	T/ILC	CD4+ T	CD4+ Trm	Mixed
VPS13B	ses_cd:is_ti	-0.0142672	ns	0.553895	0.986586	T/ILC	CD4+ T	CD4+ Trm	Mixed
FBRSL1	ses_cd:is_ti	0.0268957	ns	0.553929	0.986586	T/ILC	CD4+ T	CD4+ Trm	Mixed
ACTR8	ses_cd:is_ti	0.0389581	ns	0.554027	0.986586	T/ILC	CD4+ T	CD4+ Trm	Mixed
PTGER4	ses_cd:is_ti	-0.0372496	ns	0.554065	0.986586	T/ILC	CD4+ T	CD4+ Trm	Mixed
RNF157	ses_cd:is_ti	-0.027371	ns	0.554142	0.986586	T/ILC	CD4+ T	CD4+ Trm	Mixed
EVL	ses_cd:is_ti	-0.014553	ns	0.554147	0.986586	T/ILC	CD4+ T	CD4+ Trm	Mixed
AC011287.1	ses_cd:is_ti	0.0601326	ns	0.5542	0.986586	T/ILC	CD4+ T	CD4+ Trm	Mixed
AF130417.1	ses_cd:is_ti	0.0600513	ns	0.554286	0.986586	T/ILC	CD4+ T	CD4+ Trm	Mixed
FCGRT	ses_cd:is_ti	0.0541304	ns	0.554405	0.986586	T/ILC	CD4+ T	CD4+ Trm	Mixed
AC005498.3	ses_cd:is_ti	-0.047069	ns	0.554419	0.986586	T/ILC	CD4+ T	CD4+ Trm	Mixed
AP4B1	ses_cd:is_ti	-0.0361704	ns	0.554439	0.986586	T/ILC	CD4+ T	CD4+ Trm	Mixed
RBM8A	ses_cd:is_ti	0.0346479	ns	0.554528	0.986586	T/ILC	CD4+ T	CD4+ Trm	Mixed
MAPK1IP1L	ses_cd:is_ti	0.0204315	ns	0.554732	0.986586	T/ILC	CD4+ T	CD4+ Trm	Mixed
AL359922.1	ses_cd:is_ti	-0.0593592	ns	0.554782	0.986586	T/ILC	CD4+ T	CD4+ Trm	Mixed
FNBP4	ses_cd:is_ti	0.0136737	ns	0.554826	0.986586	T/ILC	CD4+ T	CD4+ Trm	Mixed
LNPEP	ses_cd:is_ti	0.0139874	ns	0.554905	0.986586	T/ILC	CD4+ T	CD4+ Trm	Mixed
SMAD4	ses_cd:is_ti	-0.0205032	ns	0.555227	0.986586	T/ILC	CD4+ T	CD4+ Trm	Mixed
ZNF821	ses_cd:is_ti	-0.0406691	ns	0.555232	0.986586	T/ILC	CD4+ T	CD4+ Trm	Mixed
AC098850.3	ses_cd:is_ti	0.038547	ns	0.555455	0.986586	T/ILC	CD4+ T	CD4+ Trm	Mixed
OVOL2	ses_cd:is_ti	-0.0525368	ns	0.555534	0.986586	T/ILC	CD4+ T	CD4+ Trm	Mixed
AK9	ses_cd:is_ti	-0.0293853	ns	0.555594	0.986586	T/ILC	CD4+ T	CD4+ Trm	Mixed
PPP6R2	ses_cd:is_ti	0.0156463	ns	0.555594	0.986586	T/ILC	CD4+ T	CD4+ Trm	Mixed
PER1	ses_cd:is_ti	0.0505254	ns	0.555646	0.986586	T/ILC	CD4+ T	CD4+ Trm	Mixed
USP37	ses_cd:is_ti	-0.021218	ns	0.555782	0.986586	T/ILC	CD4+ T	CD4+ Trm	Mixed
TGFBR2	ses_cd:is_ti	0.0164459	ns	0.555804	0.986586	T/ILC	CD4+ T	CD4+ Trm	Mixed
Z94721.1	ses_cd:is_ti	0.024377	ns	0.556	0.986586	T/ILC	CD4+ T	CD4+ Trm	Mixed
CXorf58	ses_cd:is_ti	0.0447888	ns	0.556458	0.986586	T/ILC	CD4+ T	CD4+ Trm	Mixed
CHEK2	ses_cd:is_ti	-0.0401536	ns	0.556894	0.986586	T/ILC	CD4+ T	CD4+ Trm	Mixed
NCAPD3	ses_cd:is_ti	-0.0312084	ns	0.556982	0.986586	T/ILC	CD4+ T	CD4+ Trm	Mixed
MBNL1-AS1	ses_cd:is_ti	0.0402191	ns	0.557042	0.986586	T/ILC	CD4+ T	CD4+ Trm	Mixed
AAED1	ses_cd:is_ti	-0.041383	ns	0.557047	0.986586	T/ILC	CD4+ T	CD4+ Trm	Mixed
BARD1	ses_cd:is_ti	-0.0337984	ns	0.55708	0.986586	T/ILC	CD4+ T	CD4+ Trm	Mixed
LGALS9	ses_cd:is_ti	-0.0476234	ns	0.557142	0.986586	T/ILC	CD4+ T	CD4+ Trm	Mixed
ACAP3	ses_cd:is_ti	-0.0457336	ns	0.557239	0.986586	T/ILC	CD4+ T	CD4+ Trm	Mixed
GZMH	ses_cd:is_ti	-0.0621591	ns	0.557312	0.986586	T/ILC	CD4+ T	CD4+ Trm	Mixed
BROX	ses_cd:is_ti	0.0245764	ns	0.557494	0.986586	T/ILC	CD4+ T	CD4+ Trm	Mixed
BTD	ses_cd:is_ti	0.0364544	ns	0.557588	0.986586	T/ILC	CD4+ T	CD4+ Trm	Mixed
NAE1	ses_cd:is_ti	0.0231128	ns	0.55775	0.986586	T/ILC	CD4+ T	CD4+ Trm	Mixed
GSAP	ses_cd:is_ti	-0.0325311	ns	0.557857	0.986586	T/ILC	CD4+ T	CD4+ Trm	Mixed
NSMCE2	ses_cd:is_ti	0.0165147	ns	0.557881	0.986586	T/ILC	CD4+ T	CD4+ Trm	Mixed
CDK12	ses_cd:is_ti	0.0152115	ns	0.558059	0.986586	T/ILC	CD4+ T	CD4+ Trm	Mixed
CNOT10	ses_cd:is_ti	0.0225338	ns	0.558141	0.986586	T/ILC	CD4+ T	CD4+ Trm	Mixed
METTL17	ses_cd:is_ti	-0.0291748	ns	0.558416	0.986586	T/ILC	CD4+ T	CD4+ Trm	Mixed
STT3B	ses_cd:is_ti	-0.0156509	ns	0.558423	0.986586	T/ILC	CD4+ T	CD4+ Trm	Mixed
NCOA4	ses_cd:is_ti	0.0467649	ns	0.558614	0.986586	T/ILC	CD4+ T	CD4+ Trm	Mixed
GSTO1	ses_cd:is_ti	0.0511908	ns	0.558666	0.986586	T/ILC	CD4+ T	CD4+ Trm	Mixed
CPSF1	ses_cd:is_ti	0.0420741	ns	0.558697	0.986586	T/ILC	CD4+ T	CD4+ Trm	Mixed
SCYL3	ses_cd:is_ti	0.0269866	ns	0.558702	0.986586	T/ILC	CD4+ T	CD4+ Trm	Mixed
FBXO36	ses_cd:is_ti	-0.0417294	ns	0.558727	0.986586	T/ILC	CD4+ T	CD4+ Trm	Mixed
ITGB3BP	ses_cd:is_ti	0.0298163	ns	0.558737	0.986586	T/ILC	CD4+ T	CD4+ Trm	Mixed
RWDD1	ses_cd:is_ti	0.0308596	ns	0.558756	0.986586	T/ILC	CD4+ T	CD4+ Trm	Mixed
TMEM87B	ses_cd:is_ti	-0.0265575	ns	0.558849	0.986586	T/ILC	CD4+ T	CD4+ Trm	Mixed
TOR1A	ses_cd:is_ti	-0.0386237	ns	0.55902	0.986586	T/ILC	CD4+ T	CD4+ Trm	Mixed
SELENOT	ses_cd:is_ti	0.0220027	ns	0.559421	0.986586	T/ILC	CD4+ T	CD4+ Trm	Mixed
BHLHE40-AS1	ses_cd:is_ti	-0.0452859	ns	0.559523	0.986586	T/ILC	CD4+ T	CD4+ Trm	Mixed
MTHFD1	ses_cd:is_ti	-0.0347612	ns	0.559691	0.986586	T/ILC	CD4+ T	CD4+ Trm	Mixed
IGF1R	ses_cd:is_ti	0.056348	ns	0.559833	0.986586	T/ILC	CD4+ T	CD4+ Trm	Mixed
DTHD1	ses_cd:is_ti	-0.0550671	ns	0.559942	0.986586	T/ILC	CD4+ T	CD4+ Trm	Mixed
SAMD8	ses_cd:is_ti	0.0232888	ns	0.559946	0.986586	T/ILC	CD4+ T	CD4+ Trm	Mixed
SMARCB1	ses_cd:is_ti	0.0310867	ns	0.559957	0.986586	T/ILC	CD4+ T	CD4+ Trm	Mixed
PIK3CG	ses_cd:is_ti	0.0290861	ns	0.560018	0.986586	T/ILC	CD4+ T	CD4+ Trm	Mixed
HMGB2	ses_cd:is_ti	0.0499087	ns	0.560076	0.986586	T/ILC	CD4+ T	CD4+ Trm	Mixed
EIF3C	ses_cd:is_ti	0.0389259	ns	0.560296	0.986586	T/ILC	CD4+ T	CD4+ Trm	Mixed
DIP2A	ses_cd:is_ti	0.0195734	ns	0.560309	0.986586	T/ILC	CD4+ T	CD4+ Trm	Mixed
BLOC1S1	ses_cd:is_ti	0.0408037	ns	0.56054	0.986586	T/ILC	CD4+ T	CD4+ Trm	Mixed
AC008758.1	ses_cd:is_ti	-0.036938	ns	0.560615	0.986586	T/ILC	CD4+ T	CD4+ Trm	Mixed
MRPS25	ses_cd:is_ti	0.0311286	ns	0.560855	0.986586	T/ILC	CD4+ T	CD4+ Trm	Mixed
SRRT	ses_cd:is_ti	-0.0253472	ns	0.560944	0.986586	T/ILC	CD4+ T	CD4+ Trm	Mixed
ARRDC3	ses_cd:is_ti	0.0382299	ns	0.561085	0.986586	T/ILC	CD4+ T	CD4+ Trm	Mixed
PAK1	ses_cd:is_ti	0.0430082	ns	0.5612	0.986586	T/ILC	CD4+ T	CD4+ Trm	Mixed
ATRN	ses_cd:is_ti	0.0220019	ns	0.561258	0.986586	T/ILC	CD4+ T	CD4+ Trm	Mixed
H2AFJ	ses_cd:is_ti	0.0490155	ns	0.561284	0.986586	T/ILC	CD4+ T	CD4+ Trm	Mixed
CCDC126	ses_cd:is_ti	-0.0339215	ns	0.561457	0.986586	T/ILC	CD4+ T	CD4+ Trm	Mixed
TXNDC11	ses_cd:is_ti	0.0335763	ns	0.561468	0.986586	T/ILC	CD4+ T	CD4+ Trm	Mixed
ZNF414	ses_cd:is_ti	-0.043912	ns	0.561628	0.986586	T/ILC	CD4+ T	CD4+ Trm	Mixed
SMIM7	ses_cd:is_ti	0.0257705	ns	0.561641	0.986586	T/ILC	CD4+ T	CD4+ Trm	Mixed
ANKRD49	ses_cd:is_ti	0.0256749	ns	0.561669	0.986586	T/ILC	CD4+ T	CD4+ Trm	Mixed
AGER	ses_cd:is_ti	-0.0435192	ns	0.562101	0.986586	T/ILC	CD4+ T	CD4+ Trm	Mixed
PEX5	ses_cd:is_ti	0.0410464	ns	0.562224	0.986586	T/ILC	CD4+ T	CD4+ Trm	Mixed
CERNA1	ses_cd:is_ti	-0.0458311	ns	0.56241	0.986586	T/ILC	CD4+ T	CD4+ Trm	Mixed
MGRN1	ses_cd:is_ti	-0.02496	ns	0.562417	0.986586	T/ILC	CD4+ T	CD4+ Trm	Mixed
MT-ATP8	ses_cd:is_ti	0.0367561	ns	0.562511	0.986586	T/ILC	CD4+ T	CD4+ Trm	Mixed
CCDC124	ses_cd:is_ti	-0.0435101	ns	0.562735	0.986586	T/ILC	CD4+ T	CD4+ Trm	Mixed
ZNF592	ses_cd:is_ti	0.0220882	ns	0.562866	0.986586	T/ILC	CD4+ T	CD4+ Trm	Mixed
PRKD2	ses_cd:is_ti	-0.0239343	ns	0.562936	0.986586	T/ILC	CD4+ T	CD4+ Trm	Mixed
AL034550.2	ses_cd:is_ti	0.0405894	ns	0.562963	0.986586	T/ILC	CD4+ T	CD4+ Trm	Mixed
ZNF136	ses_cd:is_ti	0.0271337	ns	0.56297	0.986586	T/ILC	CD4+ T	CD4+ Trm	Mixed
AC015813.2	ses_cd:is_ti	0.0420952	ns	0.562984	0.986586	T/ILC	CD4+ T	CD4+ Trm	Mixed
ACSL1	ses_cd:is_ti	0.0489326	ns	0.563102	0.986586	T/ILC	CD4+ T	CD4+ Trm	Mixed
DUSP6	ses_cd:is_ti	-0.0557957	ns	0.563109	0.986586	T/ILC	CD4+ T	CD4+ Trm	Mixed
SUCLA2	ses_cd:is_ti	0.0201822	ns	0.563124	0.986586	T/ILC	CD4+ T	CD4+ Trm	Mixed
EGLN1	ses_cd:is_ti	0.0271766	ns	0.56321	0.986586	T/ILC	CD4+ T	CD4+ Trm	Mixed
VAPA	ses_cd:is_ti	0.0188421	ns	0.5633	0.986586	T/ILC	CD4+ T	CD4+ Trm	Mixed
CD6	ses_cd:is_ti	-0.0183306	ns	0.563405	0.986586	T/ILC	CD4+ T	CD4+ Trm	Mixed
ORAOV1	ses_cd:is_ti	-0.0291908	ns	0.563558	0.986586	T/ILC	CD4+ T	CD4+ Trm	Mixed
SLC16A3	ses_cd:is_ti	0.0423544	ns	0.563683	0.986586	T/ILC	CD4+ T	CD4+ Trm	Mixed
TTYH3	ses_cd:is_ti	-0.0506954	ns	0.563778	0.986586	T/ILC	CD4+ T	CD4+ Trm	Mixed
TFDP1	ses_cd:is_ti	0.0426155	ns	0.563798	0.986586	T/ILC	CD4+ T	CD4+ Trm	Mixed
ZNF852	ses_cd:is_ti	0.044263	ns	0.564218	0.986586	T/ILC	CD4+ T	CD4+ Trm	Mixed
PKD2L2	ses_cd:is_ti	0.0390574	ns	0.564295	0.986586	T/ILC	CD4+ T	CD4+ Trm	Mixed
METTL23	ses_cd:is_ti	-0.0252363	ns	0.564295	0.986586	T/ILC	CD4+ T	CD4+ Trm	Mixed
SH2B1	ses_cd:is_ti	0.0349031	ns	0.56435	0.986586	T/ILC	CD4+ T	CD4+ Trm	Mixed
PSEN1	ses_cd:is_ti	0.0204532	ns	0.564358	0.986586	T/ILC	CD4+ T	CD4+ Trm	Mixed
PGM1	ses_cd:is_ti	-0.0448318	ns	0.564366	0.986586	T/ILC	CD4+ T	CD4+ Trm	Mixed
ZNF277	ses_cd:is_ti	0.0236715	ns	0.564372	0.986586	T/ILC	CD4+ T	CD4+ Trm	Mixed
HIP1	ses_cd:is_ti	-0.0521773	ns	0.564377	0.986586	T/ILC	CD4+ T	CD4+ Trm	Mixed
AC091948.1	ses_cd:is_ti	-0.0475418	ns	0.564436	0.986586	T/ILC	CD4+ T	CD4+ Trm	Mixed
SPTAN1	ses_cd:is_ti	0.0161348	ns	0.564743	0.986586	T/ILC	CD4+ T	CD4+ Trm	Mixed
CAPN1	ses_cd:is_ti	0.0350513	ns	0.564746	0.986586	T/ILC	CD4+ T	CD4+ Trm	Mixed
MRPL44	ses_cd:is_ti	0.0437977	ns	0.564783	0.986586	T/ILC	CD4+ T	CD4+ Trm	Mixed
JAK2	ses_cd:is_ti	0.0228519	ns	0.564842	0.986586	T/ILC	CD4+ T	CD4+ Trm	Mixed
TBC1D25	ses_cd:is_ti	-0.0308731	ns	0.564845	0.986586	T/ILC	CD4+ T	CD4+ Trm	Mixed
SMIM13	ses_cd:is_ti	0.0338491	ns	0.564877	0.986586	T/ILC	CD4+ T	CD4+ Trm	Mixed
UQCR11	ses_cd:is_ti	-0.0489013	ns	0.564977	0.986586	T/ILC	CD4+ T	CD4+ Trm	Mixed
NMD3	ses_cd:is_ti	-0.03235	ns	0.565251	0.986586	T/ILC	CD4+ T	CD4+ Trm	Mixed
ARMC10	ses_cd:is_ti	0.0296208	ns	0.565254	0.986586	T/ILC	CD4+ T	CD4+ Trm	Mixed
ABCA3	ses_cd:is_ti	0.0382129	ns	0.565692	0.986586	T/ILC	CD4+ T	CD4+ Trm	Mixed
USP3-AS1	ses_cd:is_ti	0.0285938	ns	0.565738	0.986586	T/ILC	CD4+ T	CD4+ Trm	Mixed
AHCYL2	ses_cd:is_ti	0.0198793	ns	0.566008	0.986586	T/ILC	CD4+ T	CD4+ Trm	Mixed
SOCS1	ses_cd:is_ti	0.0480376	ns	0.566073	0.986586	T/ILC	CD4+ T	CD4+ Trm	Mixed
OGDH	ses_cd:is_ti	0.0189638	ns	0.566244	0.986586	T/ILC	CD4+ T	CD4+ Trm	Mixed
DHX40	ses_cd:is_ti	0.0342013	ns	0.566246	0.986586	T/ILC	CD4+ T	CD4+ Trm	Mixed
ZNHIT1	ses_cd:is_ti	0.044574	ns	0.566308	0.986586	T/ILC	CD4+ T	CD4+ Trm	Mixed
WDPCP	ses_cd:is_ti	0.0235348	ns	0.566329	0.986586	T/ILC	CD4+ T	CD4+ Trm	Mixed
GTPBP4	ses_cd:is_ti	-0.0258907	ns	0.566408	0.986586	T/ILC	CD4+ T	CD4+ Trm	Mixed
TKT	ses_cd:is_ti	-0.0495051	ns	0.566483	0.986586	T/ILC	CD4+ T	CD4+ Trm	Mixed
RFK	ses_cd:is_ti	-0.0542704	ns	0.566496	0.986586	T/ILC	CD4+ T	CD4+ Trm	Mixed
PAWR	ses_cd:is_ti	-0.0688407	ns	0.566723	0.986586	T/ILC	CD4+ T	CD4+ Trm	Mixed
NEK11	ses_cd:is_ti	-0.0418251	ns	0.566791	0.986586	T/ILC	CD4+ T	CD4+ Trm	Mixed
NDUFB5	ses_cd:is_ti	0.0438541	ns	0.566825	0.986586	T/ILC	CD4+ T	CD4+ Trm	Mixed
EFHC1	ses_cd:is_ti	-0.0352659	ns	0.566874	0.986586	T/ILC	CD4+ T	CD4+ Trm	Mixed
RAN	ses_cd:is_ti	0.0470606	ns	0.567166	0.986586	T/ILC	CD4+ T	CD4+ Trm	Mixed
FIP1L1	ses_cd:is_ti	-0.027916	ns	0.567297	0.986586	T/ILC	CD4+ T	CD4+ Trm	Mixed
CAPS	ses_cd:is_ti	-0.0411797	ns	0.567298	0.986586	T/ILC	CD4+ T	CD4+ Trm	Mixed
MTRF1	ses_cd:is_ti	-0.0303713	ns	0.567411	0.986586	T/ILC	CD4+ T	CD4+ Trm	Mixed
AGO2	ses_cd:is_ti	-0.0184125	ns	0.567417	0.986586	T/ILC	CD4+ T	CD4+ Trm	Mixed
WDFY3	ses_cd:is_ti	-0.0531579	ns	0.567647	0.986586	T/ILC	CD4+ T	CD4+ Trm	Mixed
PGM2	ses_cd:is_ti	-0.0359796	ns	0.567758	0.986586	T/ILC	CD4+ T	CD4+ Trm	Mixed
PHYKPL	ses_cd:is_ti	0.0196876	ns	0.568238	0.986586	T/ILC	CD4+ T	CD4+ Trm	Mixed
FBXW8	ses_cd:is_ti	0.0287391	ns	0.568284	0.986586	T/ILC	CD4+ T	CD4+ Trm	Mixed
FAM53C	ses_cd:is_ti	0.0339592	ns	0.568308	0.986586	T/ILC	CD4+ T	CD4+ Trm	Mixed
TMEM9B-AS1	ses_cd:is_ti	0.039663	ns	0.568461	0.986586	T/ILC	CD4+ T	CD4+ Trm	Mixed
POLR2J2	ses_cd:is_ti	-0.0390888	ns	0.568658	0.986586	T/ILC	CD4+ T	CD4+ Trm	Mixed
YBX3	ses_cd:is_ti	0.0523647	ns	0.568703	0.986586	T/ILC	CD4+ T	CD4+ Trm	Mixed
MTERF2	ses_cd:is_ti	-0.0382054	ns	0.568765	0.986586	T/ILC	CD4+ T	CD4+ Trm	Mixed
MESD	ses_cd:is_ti	-0.028879	ns	0.568866	0.986586	T/ILC	CD4+ T	CD4+ Trm	Mixed
TCP11L2	ses_cd:is_ti	0.0304711	ns	0.568902	0.986586	T/ILC	CD4+ T	CD4+ Trm	Mixed
ADIPOR1	ses_cd:is_ti	0.0330921	ns	0.568936	0.986586	T/ILC	CD4+ T	CD4+ Trm	Mixed
SUPT3H	ses_cd:is_ti	-0.0182248	ns	0.568958	0.986586	T/ILC	CD4+ T	CD4+ Trm	Mixed
AL356805.1	ses_cd:is_ti	-0.0420641	ns	0.569072	0.986586	T/ILC	CD4+ T	CD4+ Trm	Mixed
TAF1D	ses_cd:is_ti	0.0172279	ns	0.569115	0.986586	T/ILC	CD4+ T	CD4+ Trm	Mixed
JMY	ses_cd:is_ti	0.0246216	ns	0.569143	0.986586	T/ILC	CD4+ T	CD4+ Trm	Mixed
FAM3A	ses_cd:is_ti	0.0376272	ns	0.569152	0.986586	T/ILC	CD4+ T	CD4+ Trm	Mixed
HMGCL	ses_cd:is_ti	0.0395251	ns	0.569208	0.986586	T/ILC	CD4+ T	CD4+ Trm	Mixed
DHRS4	ses_cd:is_ti	0.0495201	ns	0.569304	0.986586	T/ILC	CD4+ T	CD4+ Trm	Mixed
DHRS7B	ses_cd:is_ti	-0.0337306	ns	0.569381	0.986586	T/ILC	CD4+ T	CD4+ Trm	Mixed
MALSU1	ses_cd:is_ti	0.031541	ns	0.569432	0.986586	T/ILC	CD4+ T	CD4+ Trm	Mixed
MBTD1	ses_cd:is_ti	0.0209744	ns	0.569612	0.986586	T/ILC	CD4+ T	CD4+ Trm	Mixed
GCH1	ses_cd:is_ti	-0.0271354	ns	0.569615	0.986586	T/ILC	CD4+ T	CD4+ Trm	Mixed
RPL22L1	ses_cd:is_ti	0.0425889	ns	0.570198	0.986586	T/ILC	CD4+ T	CD4+ Trm	Mixed
TP53INP1	ses_cd:is_ti	0.0303811	ns	0.570217	0.986586	T/ILC	CD4+ T	CD4+ Trm	Mixed
NBN	ses_cd:is_ti	-0.0283793	ns	0.570259	0.986586	T/ILC	CD4+ T	CD4+ Trm	Mixed
POMZP3	ses_cd:is_ti	-0.0345285	ns	0.570313	0.986586	T/ILC	CD4+ T	CD4+ Trm	Mixed
ZMPSTE24	ses_cd:is_ti	-0.0344375	ns	0.570348	0.986586	T/ILC	CD4+ T	CD4+ Trm	Mixed
AL080250.1	ses_cd:is_ti	0.0457871	ns	0.570357	0.986586	T/ILC	CD4+ T	CD4+ Trm	Mixed
RHEB	ses_cd:is_ti	0.0276704	ns	0.570478	0.986586	T/ILC	CD4+ T	CD4+ Trm	Mixed
PLIN2	ses_cd:is_ti	0.0499793	ns	0.570479	0.986586	T/ILC	CD4+ T	CD4+ Trm	Mixed
MMP25	ses_cd:is_ti	-0.0390341	ns	0.570569	0.986586	T/ILC	CD4+ T	CD4+ Trm	Mixed
MAP3K7CL	ses_cd:is_ti	0.0344498	ns	0.570583	0.986586	T/ILC	CD4+ T	CD4+ Trm	Mixed
SMAD3	ses_cd:is_ti	0.0260173	ns	0.570642	0.986586	T/ILC	CD4+ T	CD4+ Trm	Mixed
CASP3	ses_cd:is_ti	0.0294995	ns	0.570645	0.986586	T/ILC	CD4+ T	CD4+ Trm	Mixed
ZNF460-AS1	ses_cd:is_ti	-0.0391682	ns	0.570714	0.986586	T/ILC	CD4+ T	CD4+ Trm	Mixed
NUDT19	ses_cd:is_ti	0.0387073	ns	0.57073	0.986586	T/ILC	CD4+ T	CD4+ Trm	Mixed
RMRP	ses_cd:is_ti	-0.048617	ns	0.570986	0.986586	T/ILC	CD4+ T	CD4+ Trm	Mixed
LPCAT4	ses_cd:is_ti	-0.0469521	ns	0.571113	0.986586	T/ILC	CD4+ T	CD4+ Trm	Mixed
DCAF17	ses_cd:is_ti	0.0270852	ns	0.57113	0.986586	T/ILC	CD4+ T	CD4+ Trm	Mixed
PIK3CA	ses_cd:is_ti	-0.0186077	ns	0.571147	0.986586	T/ILC	CD4+ T	CD4+ Trm	Mixed
NLRP2	ses_cd:is_ti	-0.0449779	ns	0.571291	0.986586	T/ILC	CD4+ T	CD4+ Trm	Mixed
PBDC1	ses_cd:is_ti	0.0403197	ns	0.571396	0.986586	T/ILC	CD4+ T	CD4+ Trm	Mixed
CCDC59	ses_cd:is_ti	-0.0330014	ns	0.571633	0.986586	T/ILC	CD4+ T	CD4+ Trm	Mixed
PDE4DIP	ses_cd:is_ti	0.0321902	ns	0.571655	0.986586	T/ILC	CD4+ T	CD4+ Trm	Mixed
MIR646HG	ses_cd:is_ti	0.0500907	ns	0.571737	0.986586	T/ILC	CD4+ T	CD4+ Trm	Mixed
AC087286.2	ses_cd:is_ti	0.0389565	ns	0.571988	0.986586	T/ILC	CD4+ T	CD4+ Trm	Mixed
LYAR	ses_cd:is_ti	0.0370741	ns	0.572	0.986586	T/ILC	CD4+ T	CD4+ Trm	Mixed
FCHO2	ses_cd:is_ti	-0.048227	ns	0.572048	0.986586	T/ILC	CD4+ T	CD4+ Trm	Mixed
NBAS	ses_cd:is_ti	-0.0170752	ns	0.572091	0.986586	T/ILC	CD4+ T	CD4+ Trm	Mixed
METTL24	ses_cd:is_ti	-0.0564417	ns	0.572121	0.986586	T/ILC	CD4+ T	CD4+ Trm	Mixed
PSTK	ses_cd:is_ti	-0.0393357	ns	0.572123	0.986586	T/ILC	CD4+ T	CD4+ Trm	Mixed
PTRH2	ses_cd:is_ti	-0.0313919	ns	0.572149	0.986586	T/ILC	CD4+ T	CD4+ Trm	Mixed
RAB8A	ses_cd:is_ti	0.0367005	ns	0.572319	0.986586	T/ILC	CD4+ T	CD4+ Trm	Mixed
HSPA1A	ses_cd:is_ti	0.0508893	ns	0.572359	0.986586	T/ILC	CD4+ T	CD4+ Trm	Mixed
CHAF1A	ses_cd:is_ti	0.0444087	ns	0.572459	0.986586	T/ILC	CD4+ T	CD4+ Trm	Mixed
SHKBP1	ses_cd:is_ti	0.0346158	ns	0.572459	0.986586	T/ILC	CD4+ T	CD4+ Trm	Mixed
GLCE	ses_cd:is_ti	0.0583747	ns	0.572604	0.986586	T/ILC	CD4+ T	CD4+ Trm	Mixed
RALBP1	ses_cd:is_ti	-0.0240408	ns	0.572868	0.986586	T/ILC	CD4+ T	CD4+ Trm	Mixed
NRCAM	ses_cd:is_ti	-0.0533882	ns	0.572988	0.986586	T/ILC	CD4+ T	CD4+ Trm	Mixed
ZBTB45	ses_cd:is_ti	0.0418131	ns	0.573005	0.986586	T/ILC	CD4+ T	CD4+ Trm	Mixed
ZNF500	ses_cd:is_ti	0.0353889	ns	0.573028	0.986586	T/ILC	CD4+ T	CD4+ Trm	Mixed
EXOSC6	ses_cd:is_ti	0.0285061	ns	0.573117	0.986586	T/ILC	CD4+ T	CD4+ Trm	Mixed
ACADM	ses_cd:is_ti	0.0249182	ns	0.573167	0.986586	T/ILC	CD4+ T	CD4+ Trm	Mixed
CMTM4	ses_cd:is_ti	-0.0666295	ns	0.573347	0.986586	T/ILC	CD4+ T	CD4+ Trm	Mixed
PHF3	ses_cd:is_ti	-0.0171393	ns	0.573394	0.986586	T/ILC	CD4+ T	CD4+ Trm	Mixed
UQCRFS1	ses_cd:is_ti	0.048527	ns	0.573546	0.986586	T/ILC	CD4+ T	CD4+ Trm	Mixed
ACER1	ses_cd:is_ti	0.0440205	ns	0.573618	0.986586	T/ILC	CD4+ T	CD4+ Trm	Mixed
TLNRD1	ses_cd:is_ti	-0.0418941	ns	0.573628	0.986586	T/ILC	CD4+ T	CD4+ Trm	Mixed
BRAF	ses_cd:is_ti	0.0143059	ns	0.573739	0.986586	T/ILC	CD4+ T	CD4+ Trm	Mixed
BMPR1A	ses_cd:is_ti	0.028689	ns	0.573865	0.986586	T/ILC	CD4+ T	CD4+ Trm	Mixed
PIGL	ses_cd:is_ti	-0.0191751	ns	0.5739	0.986586	T/ILC	CD4+ T	CD4+ Trm	Mixed
TMC6	ses_cd:is_ti	0.0183519	ns	0.573919	0.986586	T/ILC	CD4+ T	CD4+ Trm	Mixed
PFKFB3	ses_cd:is_ti	0.0247155	ns	0.573946	0.986586	T/ILC	CD4+ T	CD4+ Trm	Mixed
SPEF2	ses_cd:is_ti	0.0319892	ns	0.574015	0.986586	T/ILC	CD4+ T	CD4+ Trm	Mixed
CASD1	ses_cd:is_ti	0.0197979	ns	0.574036	0.986586	T/ILC	CD4+ T	CD4+ Trm	Mixed
ZCWPW1	ses_cd:is_ti	-0.0439509	ns	0.574355	0.986586	T/ILC	CD4+ T	CD4+ Trm	Mixed
EIF2AK3	ses_cd:is_ti	-0.025607	ns	0.574372	0.986586	T/ILC	CD4+ T	CD4+ Trm	Mixed
PTPN9	ses_cd:is_ti	-0.0260348	ns	0.574403	0.986586	T/ILC	CD4+ T	CD4+ Trm	Mixed
ATP13A3	ses_cd:is_ti	-0.0224895	ns	0.57451	0.986586	T/ILC	CD4+ T	CD4+ Trm	Mixed
HACL1	ses_cd:is_ti	-0.0242073	ns	0.57463	0.986586	T/ILC	CD4+ T	CD4+ Trm	Mixed
NARS	ses_cd:is_ti	-0.0307458	ns	0.574698	0.986586	T/ILC	CD4+ T	CD4+ Trm	Mixed
NAALADL2	ses_cd:is_ti	0.0695082	ns	0.57471	0.986586	T/ILC	CD4+ T	CD4+ Trm	Mixed
MCFD2	ses_cd:is_ti	0.0323301	ns	0.574809	0.986586	T/ILC	CD4+ T	CD4+ Trm	Mixed
AKAP9	ses_cd:is_ti	0.0157863	ns	0.574846	0.986586	T/ILC	CD4+ T	CD4+ Trm	Mixed
FLYWCH1	ses_cd:is_ti	0.0280901	ns	0.574939	0.986586	T/ILC	CD4+ T	CD4+ Trm	Mixed
NSD3	ses_cd:is_ti	0.013464	ns	0.574956	0.986586	T/ILC	CD4+ T	CD4+ Trm	Mixed
KLHL6	ses_cd:is_ti	0.0233748	ns	0.575041	0.986586	T/ILC	CD4+ T	CD4+ Trm	Mixed
BFSP2	ses_cd:is_ti	-0.0472542	ns	0.575047	0.986586	T/ILC	CD4+ T	CD4+ Trm	Mixed
RIOK2	ses_cd:is_ti	-0.0311374	ns	0.575051	0.986586	T/ILC	CD4+ T	CD4+ Trm	Mixed
LSM14B	ses_cd:is_ti	-0.0331988	ns	0.575069	0.986586	T/ILC	CD4+ T	CD4+ Trm	Mixed
HLA-DQA1	ses_cd:is_ti	0.052323	ns	0.575158	0.986586	T/ILC	CD4+ T	CD4+ Trm	Mixed
MED15	ses_cd:is_ti	0.016825	ns	0.575274	0.986586	T/ILC	CD4+ T	CD4+ Trm	Mixed
SPSB1	ses_cd:is_ti	0.0572566	ns	0.575404	0.986586	T/ILC	CD4+ T	CD4+ Trm	Mixed
POMT1	ses_cd:is_ti	-0.0322147	ns	0.575446	0.986586	T/ILC	CD4+ T	CD4+ Trm	Mixed
TOB1	ses_cd:is_ti	0.0588412	ns	0.575523	0.986586	T/ILC	CD4+ T	CD4+ Trm	Mixed
TP53I11	ses_cd:is_ti	-0.051706	ns	0.575669	0.986586	T/ILC	CD4+ T	CD4+ Trm	Mixed
ZNF891	ses_cd:is_ti	-0.031903	ns	0.575716	0.986586	T/ILC	CD4+ T	CD4+ Trm	Mixed
SUDS3	ses_cd:is_ti	0.0248727	ns	0.575774	0.986586	T/ILC	CD4+ T	CD4+ Trm	Mixed
SPDYE2	ses_cd:is_ti	0.0361878	ns	0.575804	0.986586	T/ILC	CD4+ T	CD4+ Trm	Mixed
FAM161B	ses_cd:is_ti	0.0419151	ns	0.575892	0.986586	T/ILC	CD4+ T	CD4+ Trm	Mixed
RPS25	ses_cd:is_ti	-0.0328778	ns	0.575938	0.986586	T/ILC	CD4+ T	CD4+ Trm	Mixed
BCL2	ses_cd:is_ti	-0.0213624	ns	0.576091	0.986586	T/ILC	CD4+ T	CD4+ Trm	Mixed
ZWILCH	ses_cd:is_ti	0.0383539	ns	0.576134	0.986586	T/ILC	CD4+ T	CD4+ Trm	Mixed
WDR35	ses_cd:is_ti	-0.0359756	ns	0.576223	0.986586	T/ILC	CD4+ T	CD4+ Trm	Mixed
MYL12B	ses_cd:is_ti	0.0350757	ns	0.576348	0.986586	T/ILC	CD4+ T	CD4+ Trm	Mixed
VCPIP1	ses_cd:is_ti	0.0254449	ns	0.576418	0.986586	T/ILC	CD4+ T	CD4+ Trm	Mixed
ZNF69	ses_cd:is_ti	-0.044973	ns	0.576426	0.986586	T/ILC	CD4+ T	CD4+ Trm	Mixed
ARRDC5	ses_cd:is_ti	0.0329424	ns	0.576759	0.986586	T/ILC	CD4+ T	CD4+ Trm	Mixed
CHTF8	ses_cd:is_ti	-0.0331047	ns	0.576849	0.986586	T/ILC	CD4+ T	CD4+ Trm	Mixed
AGPS	ses_cd:is_ti	0.0176921	ns	0.576853	0.986586	T/ILC	CD4+ T	CD4+ Trm	Mixed
TTN	ses_cd:is_ti	0.0399994	ns	0.576859	0.986586	T/ILC	CD4+ T	CD4+ Trm	Mixed
R3HCC1	ses_cd:is_ti	0.0437557	ns	0.576904	0.986586	T/ILC	CD4+ T	CD4+ Trm	Mixed
MRPL35	ses_cd:is_ti	0.0436348	ns	0.576905	0.986586	T/ILC	CD4+ T	CD4+ Trm	Mixed
SMS	ses_cd:is_ti	0.0478837	ns	0.576955	0.986586	T/ILC	CD4+ T	CD4+ Trm	Mixed
HCST	ses_cd:is_ti	0.0362409	ns	0.576968	0.986586	T/ILC	CD4+ T	CD4+ Trm	Mixed
MYB	ses_cd:is_ti	0.0628999	ns	0.577056	0.986586	T/ILC	CD4+ T	CD4+ Trm	Mixed
ZNF786	ses_cd:is_ti	-0.0268658	ns	0.577075	0.986586	T/ILC	CD4+ T	CD4+ Trm	Mixed
TENM1	ses_cd:is_ti	0.036246	ns	0.577276	0.986586	T/ILC	CD4+ T	CD4+ Trm	Mixed
HEBP2	ses_cd:is_ti	0.0441111	ns	0.577405	0.986586	T/ILC	CD4+ T	CD4+ Trm	Mixed
TIMD4	ses_cd:is_ti	-0.047258	ns	0.577531	0.986586	T/ILC	CD4+ T	CD4+ Trm	Mixed
ARHGAP1	ses_cd:is_ti	-0.0247135	ns	0.577658	0.986586	T/ILC	CD4+ T	CD4+ Trm	Mixed
AC013640.1	ses_cd:is_ti	-0.0482657	ns	0.577725	0.986586	T/ILC	CD4+ T	CD4+ Trm	Mixed
AP002986.1	ses_cd:is_ti	0.0507995	ns	0.577909	0.986586	T/ILC	CD4+ T	CD4+ Trm	Mixed
LINC00278	ses_cd:is_ti	0.0301167	ns	0.578369	0.986586	T/ILC	CD4+ T	CD4+ Trm	Mixed
EML4	ses_cd:is_ti	0.0124954	ns	0.57837	0.986586	T/ILC	CD4+ T	CD4+ Trm	Mixed
INPPL1	ses_cd:is_ti	-0.0385485	ns	0.578407	0.986586	T/ILC	CD4+ T	CD4+ Trm	Mixed
PEX2	ses_cd:is_ti	-0.027341	ns	0.57848	0.986586	T/ILC	CD4+ T	CD4+ Trm	Mixed
ZNF280C	ses_cd:is_ti	0.0356526	ns	0.57863	0.986586	T/ILC	CD4+ T	CD4+ Trm	Mixed
AC087190.1	ses_cd:is_ti	-0.0354439	ns	0.578667	0.986586	T/ILC	CD4+ T	CD4+ Trm	Mixed
RFTN1	ses_cd:is_ti	0.0132723	ns	0.578801	0.986586	T/ILC	CD4+ T	CD4+ Trm	Mixed
PGAM1	ses_cd:is_ti	0.0390812	ns	0.578838	0.986586	T/ILC	CD4+ T	CD4+ Trm	Mixed
UBIAD1	ses_cd:is_ti	0.0302134	ns	0.578874	0.986586	T/ILC	CD4+ T	CD4+ Trm	Mixed
MBD5	ses_cd:is_ti	0.0151139	ns	0.578957	0.986586	T/ILC	CD4+ T	CD4+ Trm	Mixed
AL022097.1	ses_cd:is_ti	0.0435226	ns	0.579037	0.986586	T/ILC	CD4+ T	CD4+ Trm	Mixed
OCEL1	ses_cd:is_ti	-0.0430043	ns	0.579299	0.986586	T/ILC	CD4+ T	CD4+ Trm	Mixed
AC005746.2	ses_cd:is_ti	0.0482238	ns	0.579312	0.986586	T/ILC	CD4+ T	CD4+ Trm	Mixed
MZT1	ses_cd:is_ti	-0.0416125	ns	0.579529	0.986586	T/ILC	CD4+ T	CD4+ Trm	Mixed
ANP32E	ses_cd:is_ti	0.0309233	ns	0.579922	0.986586	T/ILC	CD4+ T	CD4+ Trm	Mixed
SNIP1	ses_cd:is_ti	0.0283209	ns	0.580139	0.986586	T/ILC	CD4+ T	CD4+ Trm	Mixed
MAN2A1	ses_cd:is_ti	-0.0204885	ns	0.580225	0.986586	T/ILC	CD4+ T	CD4+ Trm	Mixed
NMUR1	ses_cd:is_ti	-0.0672813	ns	0.580357	0.986586	T/ILC	CD4+ T	CD4+ Trm	Mixed
FANCC	ses_cd:is_ti	-0.0341571	ns	0.580656	0.986586	T/ILC	CD4+ T	CD4+ Trm	Mixed
MORF4L2	ses_cd:is_ti	0.0241051	ns	0.580709	0.986586	T/ILC	CD4+ T	CD4+ Trm	Mixed
ARL8A	ses_cd:is_ti	0.0366713	ns	0.580876	0.986586	T/ILC	CD4+ T	CD4+ Trm	Mixed
MLEC	ses_cd:is_ti	-0.0609191	ns	0.580976	0.986586	T/ILC	CD4+ T	CD4+ Trm	Mixed
GPI	ses_cd:is_ti	0.0402331	ns	0.581036	0.986586	T/ILC	CD4+ T	CD4+ Trm	Mixed
TOP1	ses_cd:is_ti	-0.0165372	ns	0.581081	0.986586	T/ILC	CD4+ T	CD4+ Trm	Mixed
NCBP1	ses_cd:is_ti	0.0200627	ns	0.581484	0.986586	T/ILC	CD4+ T	CD4+ Trm	Mixed
DCAF8	ses_cd:is_ti	0.0367848	ns	0.581866	0.986586	T/ILC	CD4+ T	CD4+ Trm	Mixed
SSR3	ses_cd:is_ti	-0.0475965	ns	0.58195	0.986586	T/ILC	CD4+ T	CD4+ Trm	Mixed
GNA15	ses_cd:is_ti	0.0579747	ns	0.582017	0.986586	T/ILC	CD4+ T	CD4+ Trm	Mixed
AC007681.1	ses_cd:is_ti	0.0463943	ns	0.582331	0.986586	T/ILC	CD4+ T	CD4+ Trm	Mixed
VPS4B	ses_cd:is_ti	0.0189493	ns	0.582393	0.986586	T/ILC	CD4+ T	CD4+ Trm	Mixed
ARHGAP31	ses_cd:is_ti	0.0354713	ns	0.582423	0.986586	T/ILC	CD4+ T	CD4+ Trm	Mixed
TMBIM6	ses_cd:is_ti	-0.0271593	ns	0.582465	0.986586	T/ILC	CD4+ T	CD4+ Trm	Mixed
DCXR	ses_cd:is_ti	-0.0415124	ns	0.582507	0.986586	T/ILC	CD4+ T	CD4+ Trm	Mixed
PPM1N	ses_cd:is_ti	-0.0419369	ns	0.582566	0.986586	T/ILC	CD4+ T	CD4+ Trm	Mixed
MTUS1	ses_cd:is_ti	-0.058538	ns	0.582633	0.986586	T/ILC	CD4+ T	CD4+ Trm	Mixed
TRMU	ses_cd:is_ti	-0.0269333	ns	0.582692	0.986586	T/ILC	CD4+ T	CD4+ Trm	Mixed
UBN2	ses_cd:is_ti	0.0255883	ns	0.582957	0.986586	T/ILC	CD4+ T	CD4+ Trm	Mixed
HACD2	ses_cd:is_ti	0.0239182	ns	0.582961	0.986586	T/ILC	CD4+ T	CD4+ Trm	Mixed
C1QTNF7	ses_cd:is_ti	0.0472214	ns	0.583111	0.986586	T/ILC	CD4+ T	CD4+ Trm	Mixed
AL109936.6	ses_cd:is_ti	0.0419889	ns	0.583121	0.986586	T/ILC	CD4+ T	CD4+ Trm	Mixed
ZNF684	ses_cd:is_ti	-0.0392321	ns	0.583418	0.986586	T/ILC	CD4+ T	CD4+ Trm	Mixed
ERAL1	ses_cd:is_ti	-0.0406755	ns	0.583483	0.986586	T/ILC	CD4+ T	CD4+ Trm	Mixed
GOPC	ses_cd:is_ti	0.0179791	ns	0.583517	0.986586	T/ILC	CD4+ T	CD4+ Trm	Mixed
GRAMD2B	ses_cd:is_ti	0.0745604	ns	0.583605	0.986586	T/ILC	CD4+ T	CD4+ Trm	Mixed
LINC00685	ses_cd:is_ti	0.032361	ns	0.583773	0.986586	T/ILC	CD4+ T	CD4+ Trm	Mixed
UHRF1BP1	ses_cd:is_ti	0.0273636	ns	0.583826	0.986586	T/ILC	CD4+ T	CD4+ Trm	Mixed
ZNF584	ses_cd:is_ti	-0.0385563	ns	0.584009	0.986586	T/ILC	CD4+ T	CD4+ Trm	Mixed
NAA35	ses_cd:is_ti	0.0224131	ns	0.584016	0.986586	T/ILC	CD4+ T	CD4+ Trm	Mixed
AHSA1	ses_cd:is_ti	0.0354617	ns	0.584042	0.986586	T/ILC	CD4+ T	CD4+ Trm	Mixed
ZRANB2-AS1	ses_cd:is_ti	-0.0455818	ns	0.584149	0.986586	T/ILC	CD4+ T	CD4+ Trm	Mixed
HSP90AB1	ses_cd:is_ti	-0.0292845	ns	0.584152	0.986586	T/ILC	CD4+ T	CD4+ Trm	Mixed
CNIH4	ses_cd:is_ti	0.0333428	ns	0.584228	0.986586	T/ILC	CD4+ T	CD4+ Trm	Mixed
TTC14	ses_cd:is_ti	-0.0153766	ns	0.58423	0.986586	T/ILC	CD4+ T	CD4+ Trm	Mixed
CEP57L1	ses_cd:is_ti	0.038863	ns	0.584451	0.986586	T/ILC	CD4+ T	CD4+ Trm	Mixed
SIRT2	ses_cd:is_ti	-0.0251863	ns	0.584459	0.986586	T/ILC	CD4+ T	CD4+ Trm	Mixed
YPEL1	ses_cd:is_ti	0.0402736	ns	0.584465	0.986586	T/ILC	CD4+ T	CD4+ Trm	Mixed
CLASRP	ses_cd:is_ti	0.0228786	ns	0.584494	0.986586	T/ILC	CD4+ T	CD4+ Trm	Mixed
CHPT1	ses_cd:is_ti	-0.0429992	ns	0.584614	0.986586	T/ILC	CD4+ T	CD4+ Trm	Mixed
HDAC2	ses_cd:is_ti	0.0301417	ns	0.58467	0.986586	T/ILC	CD4+ T	CD4+ Trm	Mixed
WIPF2	ses_cd:is_ti	0.0237401	ns	0.584773	0.986586	T/ILC	CD4+ T	CD4+ Trm	Mixed
BTG3	ses_cd:is_ti	0.0318405	ns	0.584838	0.986586	T/ILC	CD4+ T	CD4+ Trm	Mixed
NUAK2	ses_cd:is_ti	0.044438	ns	0.584868	0.986586	T/ILC	CD4+ T	CD4+ Trm	Mixed
MRPL49	ses_cd:is_ti	0.039278	ns	0.585056	0.986586	T/ILC	CD4+ T	CD4+ Trm	Mixed
ARHGAP25	ses_cd:is_ti	0.0131198	ns	0.585431	0.986586	T/ILC	CD4+ T	CD4+ Trm	Mixed
FAM117B	ses_cd:is_ti	-0.0302496	ns	0.585451	0.986586	T/ILC	CD4+ T	CD4+ Trm	Mixed
GAN	ses_cd:is_ti	-0.034318	ns	0.585692	0.986586	T/ILC	CD4+ T	CD4+ Trm	Mixed
PAXX	ses_cd:is_ti	-0.0306806	ns	0.586015	0.986586	T/ILC	CD4+ T	CD4+ Trm	Mixed
EEF1D	ses_cd:is_ti	-0.0236482	ns	0.586048	0.986586	T/ILC	CD4+ T	CD4+ Trm	Mixed
PCCA	ses_cd:is_ti	0.0223325	ns	0.586156	0.986586	T/ILC	CD4+ T	CD4+ Trm	Mixed
PPP1CA	ses_cd:is_ti	0.0341728	ns	0.586171	0.986586	T/ILC	CD4+ T	CD4+ Trm	Mixed
SLC12A6	ses_cd:is_ti	0.0205461	ns	0.586187	0.986586	T/ILC	CD4+ T	CD4+ Trm	Mixed
MAP3K3	ses_cd:is_ti	0.0198568	ns	0.586293	0.986586	T/ILC	CD4+ T	CD4+ Trm	Mixed
ADAM28	ses_cd:is_ti	-0.0474807	ns	0.58633	0.986586	T/ILC	CD4+ T	CD4+ Trm	Mixed
VPS13A	ses_cd:is_ti	0.0208257	ns	0.586495	0.986586	T/ILC	CD4+ T	CD4+ Trm	Mixed
RLF	ses_cd:is_ti	-0.0169661	ns	0.586667	0.986586	T/ILC	CD4+ T	CD4+ Trm	Mixed
SYS1-DBNDD2	ses_cd:is_ti	0.0416381	ns	0.586696	0.986586	T/ILC	CD4+ T	CD4+ Trm	Mixed
GNL3L	ses_cd:is_ti	0.0290289	ns	0.586774	0.986586	T/ILC	CD4+ T	CD4+ Trm	Mixed
HHAT	ses_cd:is_ti	-0.040239	ns	0.586797	0.986586	T/ILC	CD4+ T	CD4+ Trm	Mixed
AC010615.4	ses_cd:is_ti	0.0400216	ns	0.586868	0.986586	T/ILC	CD4+ T	CD4+ Trm	Mixed
MAN1A1	ses_cd:is_ti	0.0426184	ns	0.586907	0.986586	T/ILC	CD4+ T	CD4+ Trm	Mixed
ATP6V0E2	ses_cd:is_ti	0.0366229	ns	0.587034	0.986586	T/ILC	CD4+ T	CD4+ Trm	Mixed
KIAA1586	ses_cd:is_ti	-0.0318361	ns	0.587071	0.986586	T/ILC	CD4+ T	CD4+ Trm	Mixed
RFC1	ses_cd:is_ti	-0.0160206	ns	0.587073	0.986586	T/ILC	CD4+ T	CD4+ Trm	Mixed
PVT1	ses_cd:is_ti	0.0202062	ns	0.587075	0.986586	T/ILC	CD4+ T	CD4+ Trm	Mixed
ERMARD	ses_cd:is_ti	-0.0285827	ns	0.587209	0.986586	T/ILC	CD4+ T	CD4+ Trm	Mixed
TMLHE	ses_cd:is_ti	-0.020645	ns	0.587309	0.986586	T/ILC	CD4+ T	CD4+ Trm	Mixed
UBE2Q2	ses_cd:is_ti	0.0213842	ns	0.587334	0.986586	T/ILC	CD4+ T	CD4+ Trm	Mixed
GSKIP	ses_cd:is_ti	-0.0583876	ns	0.587388	0.986586	T/ILC	CD4+ T	CD4+ Trm	Mixed
CHMP1A	ses_cd:is_ti	0.0415722	ns	0.587449	0.986586	T/ILC	CD4+ T	CD4+ Trm	Mixed
CARD19	ses_cd:is_ti	0.0398712	ns	0.58753	0.986586	T/ILC	CD4+ T	CD4+ Trm	Mixed
PRRC2C	ses_cd:is_ti	0.0128807	ns	0.587569	0.986586	T/ILC	CD4+ T	CD4+ Trm	Mixed
PITRM1	ses_cd:is_ti	0.032925	ns	0.587609	0.986586	T/ILC	CD4+ T	CD4+ Trm	Mixed
AC008537.4	ses_cd:is_ti	-0.0473096	ns	0.587753	0.986586	T/ILC	CD4+ T	CD4+ Trm	Mixed
AL031846.2	ses_cd:is_ti	-0.0363409	ns	0.58777	0.986586	T/ILC	CD4+ T	CD4+ Trm	Mixed
IMPACT	ses_cd:is_ti	-0.0401714	ns	0.587889	0.986586	T/ILC	CD4+ T	CD4+ Trm	Mixed
RBMS1	ses_cd:is_ti	-0.0182186	ns	0.587974	0.986586	T/ILC	CD4+ T	CD4+ Trm	Mixed
CCDC191	ses_cd:is_ti	0.0277224	ns	0.587992	0.986586	T/ILC	CD4+ T	CD4+ Trm	Mixed
MTAP	ses_cd:is_ti	0.0330943	ns	0.588088	0.986586	T/ILC	CD4+ T	CD4+ Trm	Mixed
LIN7B	ses_cd:is_ti	-0.0452507	ns	0.588158	0.986586	T/ILC	CD4+ T	CD4+ Trm	Mixed
ECE1	ses_cd:is_ti	0.0286803	ns	0.588168	0.986586	T/ILC	CD4+ T	CD4+ Trm	Mixed
DDB2	ses_cd:is_ti	-0.0234028	ns	0.58822	0.986586	T/ILC	CD4+ T	CD4+ Trm	Mixed
AMPD2	ses_cd:is_ti	-0.0383729	ns	0.588238	0.986586	T/ILC	CD4+ T	CD4+ Trm	Mixed
PPP3CA	ses_cd:is_ti	-0.0249917	ns	0.588287	0.986586	T/ILC	CD4+ T	CD4+ Trm	Mixed
GATAD2B	ses_cd:is_ti	0.013093	ns	0.588621	0.986586	T/ILC	CD4+ T	CD4+ Trm	Mixed
BST2	ses_cd:is_ti	0.039503	ns	0.588622	0.986586	T/ILC	CD4+ T	CD4+ Trm	Mixed
PHKG2	ses_cd:is_ti	-0.0356511	ns	0.588784	0.986586	T/ILC	CD4+ T	CD4+ Trm	Mixed
BLCAP	ses_cd:is_ti	-0.0264711	ns	0.588817	0.986586	T/ILC	CD4+ T	CD4+ Trm	Mixed
CREB3L2	ses_cd:is_ti	-0.0383406	ns	0.588819	0.986586	T/ILC	CD4+ T	CD4+ Trm	Mixed
AKIP1	ses_cd:is_ti	-0.0415154	ns	0.589052	0.986586	T/ILC	CD4+ T	CD4+ Trm	Mixed
LSM1	ses_cd:is_ti	0.0389313	ns	0.589261	0.986586	T/ILC	CD4+ T	CD4+ Trm	Mixed
ABCD3	ses_cd:is_ti	0.0439773	ns	0.589318	0.986586	T/ILC	CD4+ T	CD4+ Trm	Mixed
AC046136.1	ses_cd:is_ti	-0.049451	ns	0.589334	0.986586	T/ILC	CD4+ T	CD4+ Trm	Mixed
ITCH	ses_cd:is_ti	0.013531	ns	0.589412	0.986586	T/ILC	CD4+ T	CD4+ Trm	Mixed
LINC002481	ses_cd:is_ti	-0.0442681	ns	0.589423	0.986586	T/ILC	CD4+ T	CD4+ Trm	Mixed
MAP1S	ses_cd:is_ti	-0.0411411	ns	0.589526	0.986586	T/ILC	CD4+ T	CD4+ Trm	Mixed
NDUFA4	ses_cd:is_ti	0.0420118	ns	0.5896	0.986586	T/ILC	CD4+ T	CD4+ Trm	Mixed
RBAK	ses_cd:is_ti	-0.0336548	ns	0.589653	0.986586	T/ILC	CD4+ T	CD4+ Trm	Mixed
AP1B1	ses_cd:is_ti	0.0268537	ns	0.589693	0.986586	T/ILC	CD4+ T	CD4+ Trm	Mixed
OTUD3	ses_cd:is_ti	0.0303151	ns	0.589704	0.986586	T/ILC	CD4+ T	CD4+ Trm	Mixed
AC004076.1	ses_cd:is_ti	-0.0436793	ns	0.589715	0.986586	T/ILC	CD4+ T	CD4+ Trm	Mixed
GCN1	ses_cd:is_ti	0.0230646	ns	0.589746	0.986586	T/ILC	CD4+ T	CD4+ Trm	Mixed
PITHD1	ses_cd:is_ti	0.0296106	ns	0.589824	0.986586	T/ILC	CD4+ T	CD4+ Trm	Mixed
THYN1	ses_cd:is_ti	-0.0394939	ns	0.589908	0.986586	T/ILC	CD4+ T	CD4+ Trm	Mixed
MOB4	ses_cd:is_ti	0.0387454	ns	0.589923	0.986586	T/ILC	CD4+ T	CD4+ Trm	Mixed
LINC01135	ses_cd:is_ti	0.0333411	ns	0.589984	0.986586	T/ILC	CD4+ T	CD4+ Trm	Mixed
LRRC57	ses_cd:is_ti	0.0309666	ns	0.59008	0.986586	T/ILC	CD4+ T	CD4+ Trm	Mixed
AL035071.2	ses_cd:is_ti	0.0382412	ns	0.590131	0.986586	T/ILC	CD4+ T	CD4+ Trm	Mixed
MFAP1	ses_cd:is_ti	-0.0284803	ns	0.590143	0.986586	T/ILC	CD4+ T	CD4+ Trm	Mixed
RINT1	ses_cd:is_ti	0.023583	ns	0.590358	0.986586	T/ILC	CD4+ T	CD4+ Trm	Mixed
MPHOSPH10	ses_cd:is_ti	0.0272225	ns	0.590402	0.986586	T/ILC	CD4+ T	CD4+ Trm	Mixed
RNF19B	ses_cd:is_ti	0.0310554	ns	0.590462	0.986586	T/ILC	CD4+ T	CD4+ Trm	Mixed
RSBN1L	ses_cd:is_ti	-0.0140885	ns	0.590557	0.986586	T/ILC	CD4+ T	CD4+ Trm	Mixed
AC010175.1	ses_cd:is_ti	0.0510098	ns	0.590622	0.986586	T/ILC	CD4+ T	CD4+ Trm	Mixed
APOBEC3C	ses_cd:is_ti	-0.038105	ns	0.590735	0.986586	T/ILC	CD4+ T	CD4+ Trm	Mixed
MMP28	ses_cd:is_ti	-0.0518748	ns	0.590943	0.986586	T/ILC	CD4+ T	CD4+ Trm	Mixed
TBK1	ses_cd:is_ti	0.02445	ns	0.59108	0.986586	T/ILC	CD4+ T	CD4+ Trm	Mixed
VPS45	ses_cd:is_ti	0.0209835	ns	0.591177	0.986586	T/ILC	CD4+ T	CD4+ Trm	Mixed
FLVCR1-DT	ses_cd:is_ti	-0.0485182	ns	0.591323	0.986586	T/ILC	CD4+ T	CD4+ Trm	Mixed
LARS2	ses_cd:is_ti	0.0257027	ns	0.591397	0.986586	T/ILC	CD4+ T	CD4+ Trm	Mixed
GOT1	ses_cd:is_ti	0.0463256	ns	0.591419	0.986586	T/ILC	CD4+ T	CD4+ Trm	Mixed
TRAFD1	ses_cd:is_ti	0.0291636	ns	0.591563	0.986586	T/ILC	CD4+ T	CD4+ Trm	Mixed
PRKCQ	ses_cd:is_ti	0.0108638	ns	0.59164	0.986586	T/ILC	CD4+ T	CD4+ Trm	Mixed
RPS3A	ses_cd:is_ti	-0.0366009	ns	0.591979	0.986586	T/ILC	CD4+ T	CD4+ Trm	Mixed
DISC1	ses_cd:is_ti	-0.0261405	ns	0.592015	0.986586	T/ILC	CD4+ T	CD4+ Trm	Mixed
ENTPD6	ses_cd:is_ti	-0.0468912	ns	0.592048	0.986586	T/ILC	CD4+ T	CD4+ Trm	Mixed
NSD2	ses_cd:is_ti	0.0253441	ns	0.592085	0.986586	T/ILC	CD4+ T	CD4+ Trm	Mixed
SGK1	ses_cd:is_ti	-0.0601561	ns	0.592097	0.986586	T/ILC	CD4+ T	CD4+ Trm	Mixed
KAT7	ses_cd:is_ti	0.0229161	ns	0.592182	0.986586	T/ILC	CD4+ T	CD4+ Trm	Mixed
MBD1	ses_cd:is_ti	0.0244067	ns	0.592466	0.986586	T/ILC	CD4+ T	CD4+ Trm	Mixed
ARL6	ses_cd:is_ti	0.0425111	ns	0.592605	0.986586	T/ILC	CD4+ T	CD4+ Trm	Mixed
AC118549.1	ses_cd:is_ti	0.0152795	ns	0.592605	0.986586	T/ILC	CD4+ T	CD4+ Trm	Mixed
UTP20	ses_cd:is_ti	0.0229898	ns	0.592617	0.986586	T/ILC	CD4+ T	CD4+ Trm	Mixed
SEC11C	ses_cd:is_ti	-0.0491587	ns	0.592633	0.986586	T/ILC	CD4+ T	CD4+ Trm	Mixed
EPS8	ses_cd:is_ti	-0.0514771	ns	0.592779	0.986586	T/ILC	CD4+ T	CD4+ Trm	Mixed
FAM126A	ses_cd:is_ti	0.0289475	ns	0.592786	0.986586	T/ILC	CD4+ T	CD4+ Trm	Mixed
PLGRKT	ses_cd:is_ti	0.0334682	ns	0.592796	0.986586	T/ILC	CD4+ T	CD4+ Trm	Mixed
ERICH6-AS1	ses_cd:is_ti	0.0400405	ns	0.59304	0.986586	T/ILC	CD4+ T	CD4+ Trm	Mixed
SZT2	ses_cd:is_ti	0.032526	ns	0.593049	0.986586	T/ILC	CD4+ T	CD4+ Trm	Mixed
MUL1	ses_cd:is_ti	0.0388435	ns	0.593077	0.986586	T/ILC	CD4+ T	CD4+ Trm	Mixed
STAT5A	ses_cd:is_ti	-0.0259798	ns	0.5931	0.986586	T/ILC	CD4+ T	CD4+ Trm	Mixed
PPP1R35	ses_cd:is_ti	-0.0341574	ns	0.593126	0.986586	T/ILC	CD4+ T	CD4+ Trm	Mixed
AC092910.3	ses_cd:is_ti	-0.0408105	ns	0.593298	0.986586	T/ILC	CD4+ T	CD4+ Trm	Mixed
KCNJ13	ses_cd:is_ti	-0.0407814	ns	0.593317	0.986586	T/ILC	CD4+ T	CD4+ Trm	Mixed
AC025171.2	ses_cd:is_ti	0.034611	ns	0.593356	0.986586	T/ILC	CD4+ T	CD4+ Trm	Mixed
CHMP4B	ses_cd:is_ti	-0.035663	ns	0.593645	0.986586	T/ILC	CD4+ T	CD4+ Trm	Mixed
THEMIS	ses_cd:is_ti	-0.0210551	ns	0.593699	0.986586	T/ILC	CD4+ T	CD4+ Trm	Mixed
DEGS2	ses_cd:is_ti	0.0590037	ns	0.593734	0.986586	T/ILC	CD4+ T	CD4+ Trm	Mixed
NCF1	ses_cd:is_ti	-0.0458143	ns	0.59381	0.986586	T/ILC	CD4+ T	CD4+ Trm	Mixed
LRRCC1	ses_cd:is_ti	-0.0398132	ns	0.593879	0.986586	T/ILC	CD4+ T	CD4+ Trm	Mixed
SLC25A28	ses_cd:is_ti	0.029248	ns	0.593892	0.986586	T/ILC	CD4+ T	CD4+ Trm	Mixed
ZBTB44	ses_cd:is_ti	0.0201538	ns	0.593895	0.986586	T/ILC	CD4+ T	CD4+ Trm	Mixed
P2RX5	ses_cd:is_ti	-0.0379659	ns	0.59391	0.986586	T/ILC	CD4+ T	CD4+ Trm	Mixed
NUFIP2	ses_cd:is_ti	0.01386	ns	0.594001	0.986586	T/ILC	CD4+ T	CD4+ Trm	Mixed
ZNF302	ses_cd:is_ti	0.0293914	ns	0.594004	0.986586	T/ILC	CD4+ T	CD4+ Trm	Mixed
KIR2DL4	ses_cd:is_ti	-0.0590259	ns	0.594144	0.986586	T/ILC	CD4+ T	CD4+ Trm	Mixed
GABBR1	ses_cd:is_ti	0.0338531	ns	0.594215	0.986586	T/ILC	CD4+ T	CD4+ Trm	Mixed
SIPA1L2	ses_cd:is_ti	0.0566963	ns	0.594496	0.986586	T/ILC	CD4+ T	CD4+ Trm	Mixed
TFB1M	ses_cd:is_ti	0.0222532	ns	0.594711	0.986586	T/ILC	CD4+ T	CD4+ Trm	Mixed
CCDC88B	ses_cd:is_ti	-0.0277191	ns	0.594777	0.986586	T/ILC	CD4+ T	CD4+ Trm	Mixed
AP4B1-AS1	ses_cd:is_ti	0.0395572	ns	0.594832	0.986586	T/ILC	CD4+ T	CD4+ Trm	Mixed
AL359915.2	ses_cd:is_ti	0.0324678	ns	0.595015	0.986586	T/ILC	CD4+ T	CD4+ Trm	Mixed
FAM110A	ses_cd:is_ti	0.0391207	ns	0.595111	0.986586	T/ILC	CD4+ T	CD4+ Trm	Mixed
AC010978.1	ses_cd:is_ti	0.0439322	ns	0.595158	0.986586	T/ILC	CD4+ T	CD4+ Trm	Mixed
ZBTB14	ses_cd:is_ti	0.0353135	ns	0.595165	0.986586	T/ILC	CD4+ T	CD4+ Trm	Mixed
RPL15	ses_cd:is_ti	-0.0336055	ns	0.595168	0.986586	T/ILC	CD4+ T	CD4+ Trm	Mixed
MCPH1-AS1	ses_cd:is_ti	0.0289888	ns	0.595175	0.986586	T/ILC	CD4+ T	CD4+ Trm	Mixed
ABCA2	ses_cd:is_ti	-0.0362861	ns	0.595191	0.986586	T/ILC	CD4+ T	CD4+ Trm	Mixed
AC025283.3	ses_cd:is_ti	-0.0366032	ns	0.595239	0.986586	T/ILC	CD4+ T	CD4+ Trm	Mixed
CHRNB1	ses_cd:is_ti	-0.0409255	ns	0.595561	0.986586	T/ILC	CD4+ T	CD4+ Trm	Mixed
AC026202.2	ses_cd:is_ti	0.0359523	ns	0.595568	0.986586	T/ILC	CD4+ T	CD4+ Trm	Mixed
DDX56	ses_cd:is_ti	-0.0332219	ns	0.595608	0.986586	T/ILC	CD4+ T	CD4+ Trm	Mixed
IFT46	ses_cd:is_ti	0.0357118	ns	0.595612	0.986586	T/ILC	CD4+ T	CD4+ Trm	Mixed
OSGEPL1	ses_cd:is_ti	0.0301313	ns	0.59576	0.986586	T/ILC	CD4+ T	CD4+ Trm	Mixed
AC099669.1	ses_cd:is_ti	0.0367847	ns	0.595798	0.986586	T/ILC	CD4+ T	CD4+ Trm	Mixed
CCNB1IP1	ses_cd:is_ti	0.0348682	ns	0.595817	0.986586	T/ILC	CD4+ T	CD4+ Trm	Mixed
ILKAP	ses_cd:is_ti	0.017413	ns	0.595835	0.986586	T/ILC	CD4+ T	CD4+ Trm	Mixed
APRT	ses_cd:is_ti	-0.0389593	ns	0.59584	0.986586	T/ILC	CD4+ T	CD4+ Trm	Mixed
PAFAH1B3	ses_cd:is_ti	0.0432794	ns	0.595874	0.986586	T/ILC	CD4+ T	CD4+ Trm	Mixed
ITGB1BP1	ses_cd:is_ti	0.0251658	ns	0.595886	0.986586	T/ILC	CD4+ T	CD4+ Trm	Mixed
TSG101	ses_cd:is_ti	0.0201003	ns	0.595927	0.986586	T/ILC	CD4+ T	CD4+ Trm	Mixed
SNX30	ses_cd:is_ti	0.0391836	ns	0.596173	0.986586	T/ILC	CD4+ T	CD4+ Trm	Mixed
SMYD2	ses_cd:is_ti	0.0286843	ns	0.596198	0.986586	T/ILC	CD4+ T	CD4+ Trm	Mixed
CNPY2	ses_cd:is_ti	-0.0307198	ns	0.596218	0.986586	T/ILC	CD4+ T	CD4+ Trm	Mixed
AC105206.2	ses_cd:is_ti	-0.0390895	ns	0.59633	0.986586	T/ILC	CD4+ T	CD4+ Trm	Mixed
B9D2	ses_cd:is_ti	0.0339631	ns	0.596449	0.986586	T/ILC	CD4+ T	CD4+ Trm	Mixed
CSAD	ses_cd:is_ti	0.0216004	ns	0.59649	0.986586	T/ILC	CD4+ T	CD4+ Trm	Mixed
FCF1	ses_cd:is_ti	0.0266133	ns	0.596692	0.986586	T/ILC	CD4+ T	CD4+ Trm	Mixed
NLRP1	ses_cd:is_ti	0.020569	ns	0.596696	0.986586	T/ILC	CD4+ T	CD4+ Trm	Mixed
MSRB2	ses_cd:is_ti	0.0481537	ns	0.596729	0.986586	T/ILC	CD4+ T	CD4+ Trm	Mixed
NUP160	ses_cd:is_ti	0.0185266	ns	0.596751	0.986586	T/ILC	CD4+ T	CD4+ Trm	Mixed
PARP12	ses_cd:is_ti	-0.0299599	ns	0.596853	0.986586	T/ILC	CD4+ T	CD4+ Trm	Mixed
PRDM15	ses_cd:is_ti	0.0318449	ns	0.596902	0.986586	T/ILC	CD4+ T	CD4+ Trm	Mixed
DDRGK1	ses_cd:is_ti	-0.0298898	ns	0.596971	0.986586	T/ILC	CD4+ T	CD4+ Trm	Mixed
SRGAP3	ses_cd:is_ti	-0.0476484	ns	0.596996	0.986586	T/ILC	CD4+ T	CD4+ Trm	Mixed
ZXDC	ses_cd:is_ti	-0.0164211	ns	0.597058	0.986586	T/ILC	CD4+ T	CD4+ Trm	Mixed
PHACTR2-AS1	ses_cd:is_ti	0.0454882	ns	0.597069	0.986586	T/ILC	CD4+ T	CD4+ Trm	Mixed
ATP8B2	ses_cd:is_ti	0.0193762	ns	0.597101	0.986586	T/ILC	CD4+ T	CD4+ Trm	Mixed
CTNND2	ses_cd:is_ti	-0.0671759	ns	0.597123	0.986586	T/ILC	CD4+ T	CD4+ Trm	Mixed
MEGF6	ses_cd:is_ti	-0.0370949	ns	0.597216	0.986586	T/ILC	CD4+ T	CD4+ Trm	Mixed
RPL24	ses_cd:is_ti	-0.0347614	ns	0.597289	0.986586	T/ILC	CD4+ T	CD4+ Trm	Mixed
CCDC65	ses_cd:is_ti	-0.0314812	ns	0.597343	0.986586	T/ILC	CD4+ T	CD4+ Trm	Mixed
SYNCRIP	ses_cd:is_ti	0.0189211	ns	0.597355	0.986586	T/ILC	CD4+ T	CD4+ Trm	Mixed
ARHGEF3	ses_cd:is_ti	0.0112041	ns	0.597402	0.986586	T/ILC	CD4+ T	CD4+ Trm	Mixed
AC007728.1	ses_cd:is_ti	-0.0400667	ns	0.597442	0.986586	T/ILC	CD4+ T	CD4+ Trm	Mixed
MORC2	ses_cd:is_ti	0.025961	ns	0.597595	0.986586	T/ILC	CD4+ T	CD4+ Trm	Mixed
KPNB1	ses_cd:is_ti	-0.0194453	ns	0.59767	0.986586	T/ILC	CD4+ T	CD4+ Trm	Mixed
GGACT	ses_cd:is_ti	-0.0343555	ns	0.597685	0.986586	T/ILC	CD4+ T	CD4+ Trm	Mixed
ZNF362	ses_cd:is_ti	-0.024898	ns	0.597721	0.986586	T/ILC	CD4+ T	CD4+ Trm	Mixed
FGD4	ses_cd:is_ti	0.0543157	ns	0.597831	0.986586	T/ILC	CD4+ T	CD4+ Trm	Mixed
SYVN1	ses_cd:is_ti	-0.0347607	ns	0.597884	0.986586	T/ILC	CD4+ T	CD4+ Trm	Mixed
RPSA	ses_cd:is_ti	-0.0283674	ns	0.597924	0.986586	T/ILC	CD4+ T	CD4+ Trm	Mixed
AC015971.1	ses_cd:is_ti	0.0447204	ns	0.59796	0.986586	T/ILC	CD4+ T	CD4+ Trm	Mixed
AC005884.1	ses_cd:is_ti	-0.0425766	ns	0.598062	0.986586	T/ILC	CD4+ T	CD4+ Trm	Mixed
POLD4	ses_cd:is_ti	-0.0393179	ns	0.598334	0.986586	T/ILC	CD4+ T	CD4+ Trm	Mixed
LMTK3	ses_cd:is_ti	-0.0410296	ns	0.59839	0.986586	T/ILC	CD4+ T	CD4+ Trm	Mixed
C13orf46	ses_cd:is_ti	-0.0431658	ns	0.598438	0.986586	T/ILC	CD4+ T	CD4+ Trm	Mixed
RPP14	ses_cd:is_ti	-0.0375152	ns	0.598458	0.986586	T/ILC	CD4+ T	CD4+ Trm	Mixed
GCC2	ses_cd:is_ti	-0.0130509	ns	0.598604	0.986586	T/ILC	CD4+ T	CD4+ Trm	Mixed
ACACB	ses_cd:is_ti	-0.0363396	ns	0.598609	0.986586	T/ILC	CD4+ T	CD4+ Trm	Mixed
AC020913.1	ses_cd:is_ti	0.040412	ns	0.598696	0.986586	T/ILC	CD4+ T	CD4+ Trm	Mixed
AP5M1	ses_cd:is_ti	0.0266214	ns	0.598713	0.986586	T/ILC	CD4+ T	CD4+ Trm	Mixed
HIPK1	ses_cd:is_ti	0.01685	ns	0.598751	0.986586	T/ILC	CD4+ T	CD4+ Trm	Mixed
ALG2	ses_cd:is_ti	-0.0382568	ns	0.598776	0.986586	T/ILC	CD4+ T	CD4+ Trm	Mixed
GNG2	ses_cd:is_ti	0.0174365	ns	0.598931	0.986586	T/ILC	CD4+ T	CD4+ Trm	Mixed
GTF3C1	ses_cd:is_ti	0.0246017	ns	0.599083	0.986586	T/ILC	CD4+ T	CD4+ Trm	Mixed
GIMAP7	ses_cd:is_ti	0.0185427	ns	0.599091	0.986586	T/ILC	CD4+ T	CD4+ Trm	Mixed
SRA1	ses_cd:is_ti	-0.0283785	ns	0.599107	0.986586	T/ILC	CD4+ T	CD4+ Trm	Mixed
CDK7	ses_cd:is_ti	-0.0259697	ns	0.599132	0.986586	T/ILC	CD4+ T	CD4+ Trm	Mixed
ZSCAN12	ses_cd:is_ti	0.0398907	ns	0.599175	0.986586	T/ILC	CD4+ T	CD4+ Trm	Mixed
PLEC	ses_cd:is_ti	0.0299549	ns	0.59932	0.986586	T/ILC	CD4+ T	CD4+ Trm	Mixed
LOXL2	ses_cd:is_ti	0.0356043	ns	0.599365	0.986586	T/ILC	CD4+ T	CD4+ Trm	Mixed
SELENOI	ses_cd:is_ti	-0.0255983	ns	0.599425	0.986586	T/ILC	CD4+ T	CD4+ Trm	Mixed
OTULIN	ses_cd:is_ti	0.0198461	ns	0.599642	0.986586	T/ILC	CD4+ T	CD4+ Trm	Mixed
SND1	ses_cd:is_ti	0.0162475	ns	0.59968	0.986586	T/ILC	CD4+ T	CD4+ Trm	Mixed
CAMK2G	ses_cd:is_ti	0.0201459	ns	0.599842	0.986586	T/ILC	CD4+ T	CD4+ Trm	Mixed
POP5	ses_cd:is_ti	-0.0323482	ns	0.599884	0.986586	T/ILC	CD4+ T	CD4+ Trm	Mixed
PCNT	ses_cd:is_ti	-0.0279181	ns	0.600143	0.986586	T/ILC	CD4+ T	CD4+ Trm	Mixed
ZNF665	ses_cd:is_ti	-0.0432159	ns	0.600446	0.986586	T/ILC	CD4+ T	CD4+ Trm	Mixed
ZNF441	ses_cd:is_ti	0.0349796	ns	0.600454	0.986586	T/ILC	CD4+ T	CD4+ Trm	Mixed
GOLGA4	ses_cd:is_ti	0.0197006	ns	0.600511	0.986586	T/ILC	CD4+ T	CD4+ Trm	Mixed
YIF1A	ses_cd:is_ti	0.0445288	ns	0.600577	0.986586	T/ILC	CD4+ T	CD4+ Trm	Mixed
RPL8	ses_cd:is_ti	-0.0392885	ns	0.600783	0.986586	T/ILC	CD4+ T	CD4+ Trm	Mixed
AL590764.2	ses_cd:is_ti	0.034602	ns	0.600822	0.986586	T/ILC	CD4+ T	CD4+ Trm	Mixed
KIAA1958	ses_cd:is_ti	0.0458869	ns	0.600879	0.986586	T/ILC	CD4+ T	CD4+ Trm	Mixed
ZNF211	ses_cd:is_ti	0.0386108	ns	0.601028	0.986586	T/ILC	CD4+ T	CD4+ Trm	Mixed
CSPP1	ses_cd:is_ti	0.017983	ns	0.601075	0.986586	T/ILC	CD4+ T	CD4+ Trm	Mixed
EIPR1	ses_cd:is_ti	0.0247127	ns	0.601233	0.986586	T/ILC	CD4+ T	CD4+ Trm	Mixed
CYB561D2	ses_cd:is_ti	0.0339104	ns	0.601373	0.986586	T/ILC	CD4+ T	CD4+ Trm	Mixed
LYRM1	ses_cd:is_ti	0.02838	ns	0.601445	0.986586	T/ILC	CD4+ T	CD4+ Trm	Mixed
OPTN	ses_cd:is_ti	0.0225144	ns	0.60146	0.986586	T/ILC	CD4+ T	CD4+ Trm	Mixed
ITPRIP	ses_cd:is_ti	0.0340081	ns	0.601617	0.986586	T/ILC	CD4+ T	CD4+ Trm	Mixed
RETSAT	ses_cd:is_ti	-0.0605019	ns	0.601687	0.986586	T/ILC	CD4+ T	CD4+ Trm	Mixed
EIF2S2	ses_cd:is_ti	-0.0236755	ns	0.601871	0.986586	T/ILC	CD4+ T	CD4+ Trm	Mixed
TTC32	ses_cd:is_ti	0.0301285	ns	0.602015	0.986586	T/ILC	CD4+ T	CD4+ Trm	Mixed
BTN2A2	ses_cd:is_ti	-0.0382363	ns	0.602072	0.986586	T/ILC	CD4+ T	CD4+ Trm	Mixed
C1GALT1	ses_cd:is_ti	0.0165719	ns	0.602162	0.986586	T/ILC	CD4+ T	CD4+ Trm	Mixed
RABGAP1	ses_cd:is_ti	-0.0150643	ns	0.602208	0.986586	T/ILC	CD4+ T	CD4+ Trm	Mixed
CTSC	ses_cd:is_ti	0.0239499	ns	0.602311	0.986586	T/ILC	CD4+ T	CD4+ Trm	Mixed
SLC4A2	ses_cd:is_ti	-0.0419129	ns	0.602541	0.986586	T/ILC	CD4+ T	CD4+ Trm	Mixed
SMCR8	ses_cd:is_ti	-0.0296577	ns	0.602563	0.986586	T/ILC	CD4+ T	CD4+ Trm	Mixed
HLA-DMA	ses_cd:is_ti	0.0428502	ns	0.602683	0.986586	T/ILC	CD4+ T	CD4+ Trm	Mixed
ZNRF2	ses_cd:is_ti	0.0177801	ns	0.602684	0.986586	T/ILC	CD4+ T	CD4+ Trm	Mixed
STXBP1	ses_cd:is_ti	-0.0528289	ns	0.602736	0.986586	T/ILC	CD4+ T	CD4+ Trm	Mixed
PHEX	ses_cd:is_ti	-0.0603209	ns	0.602761	0.986586	T/ILC	CD4+ T	CD4+ Trm	Mixed
CEP250	ses_cd:is_ti	-0.0225609	ns	0.603067	0.986586	T/ILC	CD4+ T	CD4+ Trm	Mixed
AL035587.1	ses_cd:is_ti	-0.0291445	ns	0.603082	0.986586	T/ILC	CD4+ T	CD4+ Trm	Mixed
ZNF287	ses_cd:is_ti	-0.0370481	ns	0.603121	0.986586	T/ILC	CD4+ T	CD4+ Trm	Mixed
C9orf16	ses_cd:is_ti	-0.0308977	ns	0.603171	0.986586	T/ILC	CD4+ T	CD4+ Trm	Mixed
AC034195.1	ses_cd:is_ti	0.0546228	ns	0.603546	0.986586	T/ILC	CD4+ T	CD4+ Trm	Mixed
SUPV3L1	ses_cd:is_ti	0.0262067	ns	0.604259	0.986586	T/ILC	CD4+ T	CD4+ Trm	Mixed
GMDS	ses_cd:is_ti	-0.0433345	ns	0.604282	0.986586	T/ILC	CD4+ T	CD4+ Trm	Mixed
MAX	ses_cd:is_ti	-0.0141631	ns	0.604389	0.986586	T/ILC	CD4+ T	CD4+ Trm	Mixed
AL158055.1	ses_cd:is_ti	-0.0413559	ns	0.604422	0.986586	T/ILC	CD4+ T	CD4+ Trm	Mixed
ACTR1B	ses_cd:is_ti	-0.0314181	ns	0.604426	0.986586	T/ILC	CD4+ T	CD4+ Trm	Mixed
PEAK1	ses_cd:is_ti	0.0317009	ns	0.604508	0.986586	T/ILC	CD4+ T	CD4+ Trm	Mixed
IL23R	ses_cd:is_ti	0.0525371	ns	0.604897	0.986586	T/ILC	CD4+ T	CD4+ Trm	Mixed
TRAT1	ses_cd:is_ti	0.0178677	ns	0.604929	0.986586	T/ILC	CD4+ T	CD4+ Trm	Mixed
LSM3	ses_cd:is_ti	0.0379118	ns	0.604937	0.986586	T/ILC	CD4+ T	CD4+ Trm	Mixed
TMEM230	ses_cd:is_ti	0.0200042	ns	0.605088	0.986586	T/ILC	CD4+ T	CD4+ Trm	Mixed
CLDND1	ses_cd:is_ti	0.0220893	ns	0.605141	0.986586	T/ILC	CD4+ T	CD4+ Trm	Mixed
ATG2B	ses_cd:is_ti	0.0206389	ns	0.605204	0.986586	T/ILC	CD4+ T	CD4+ Trm	Mixed
DHRS1	ses_cd:is_ti	-0.0328193	ns	0.605287	0.986586	T/ILC	CD4+ T	CD4+ Trm	Mixed
BLOC1S4	ses_cd:is_ti	0.0352719	ns	0.605336	0.986586	T/ILC	CD4+ T	CD4+ Trm	Mixed
TAF12	ses_cd:is_ti	-0.0250747	ns	0.605377	0.986586	T/ILC	CD4+ T	CD4+ Trm	Mixed
ZDHHC14	ses_cd:is_ti	-0.0441665	ns	0.605409	0.986586	T/ILC	CD4+ T	CD4+ Trm	Mixed
SYF2	ses_cd:is_ti	0.0316896	ns	0.605455	0.986586	T/ILC	CD4+ T	CD4+ Trm	Mixed
SPOCK2	ses_cd:is_ti	-0.0174115	ns	0.605573	0.986586	T/ILC	CD4+ T	CD4+ Trm	Mixed
JRK	ses_cd:is_ti	0.0340752	ns	0.605628	0.986586	T/ILC	CD4+ T	CD4+ Trm	Mixed
USP44	ses_cd:is_ti	-0.0428313	ns	0.605791	0.986586	T/ILC	CD4+ T	CD4+ Trm	Mixed
HYOU1	ses_cd:is_ti	-0.0441744	ns	0.605911	0.986586	T/ILC	CD4+ T	CD4+ Trm	Mixed
TTC33	ses_cd:is_ti	0.0248835	ns	0.606068	0.986586	T/ILC	CD4+ T	CD4+ Trm	Mixed
BAX	ses_cd:is_ti	0.0317447	ns	0.606071	0.986586	T/ILC	CD4+ T	CD4+ Trm	Mixed
CCR6	ses_cd:is_ti	-0.0370946	ns	0.606128	0.986586	T/ILC	CD4+ T	CD4+ Trm	Mixed
DPP8	ses_cd:is_ti	0.0142118	ns	0.60621	0.986586	T/ILC	CD4+ T	CD4+ Trm	Mixed
LZTR1	ses_cd:is_ti	-0.0327535	ns	0.606269	0.986586	T/ILC	CD4+ T	CD4+ Trm	Mixed
TIMM9	ses_cd:is_ti	0.0291556	ns	0.606357	0.986586	T/ILC	CD4+ T	CD4+ Trm	Mixed
WASHC1	ses_cd:is_ti	0.0302108	ns	0.606424	0.986586	T/ILC	CD4+ T	CD4+ Trm	Mixed
CD83	ses_cd:is_ti	0.0425586	ns	0.606428	0.986586	T/ILC	CD4+ T	CD4+ Trm	Mixed
NOMO2	ses_cd:is_ti	0.0288265	ns	0.606774	0.986586	T/ILC	CD4+ T	CD4+ Trm	Mixed
ZNF507	ses_cd:is_ti	0.0209052	ns	0.606784	0.986586	T/ILC	CD4+ T	CD4+ Trm	Mixed
ZFAND4	ses_cd:is_ti	-0.0217003	ns	0.606862	0.986586	T/ILC	CD4+ T	CD4+ Trm	Mixed
B4GALT5	ses_cd:is_ti	-0.0297625	ns	0.606974	0.986586	T/ILC	CD4+ T	CD4+ Trm	Mixed
SPATA6L	ses_cd:is_ti	-0.053571	ns	0.607322	0.986586	T/ILC	CD4+ T	CD4+ Trm	Mixed
TOLLIP	ses_cd:is_ti	-0.0350496	ns	0.6074	0.986586	T/ILC	CD4+ T	CD4+ Trm	Mixed
MIS18BP1	ses_cd:is_ti	0.0237419	ns	0.607402	0.986586	T/ILC	CD4+ T	CD4+ Trm	Mixed
TYMP	ses_cd:is_ti	0.0477821	ns	0.607421	0.986586	T/ILC	CD4+ T	CD4+ Trm	Mixed
SYTL2	ses_cd:is_ti	0.0651331	ns	0.607452	0.986586	T/ILC	CD4+ T	CD4+ Trm	Mixed
ACSS2	ses_cd:is_ti	0.0658583	ns	0.607521	0.986586	T/ILC	CD4+ T	CD4+ Trm	Mixed
KIAA1109	ses_cd:is_ti	0.0132845	ns	0.607532	0.986586	T/ILC	CD4+ T	CD4+ Trm	Mixed
C4orf48	ses_cd:is_ti	-0.0440729	ns	0.60768	0.986586	T/ILC	CD4+ T	CD4+ Trm	Mixed
AC130324.2	ses_cd:is_ti	0.0397948	ns	0.607744	0.986586	T/ILC	CD4+ T	CD4+ Trm	Mixed
PPP1R9A	ses_cd:is_ti	-0.0619813	ns	0.607839	0.986586	T/ILC	CD4+ T	CD4+ Trm	Mixed
SMAD5	ses_cd:is_ti	-0.0315039	ns	0.607903	0.986586	T/ILC	CD4+ T	CD4+ Trm	Mixed
CDH26	ses_cd:is_ti	-0.0424209	ns	0.608046	0.986586	T/ILC	CD4+ T	CD4+ Trm	Mixed
MOB1A	ses_cd:is_ti	0.0210282	ns	0.608358	0.986586	T/ILC	CD4+ T	CD4+ Trm	Mixed
SECISBP2L	ses_cd:is_ti	-0.017837	ns	0.608396	0.986586	T/ILC	CD4+ T	CD4+ Trm	Mixed
NDUFA9	ses_cd:is_ti	-0.0410859	ns	0.608443	0.986586	T/ILC	CD4+ T	CD4+ Trm	Mixed
MRPS26	ses_cd:is_ti	-0.0361083	ns	0.608447	0.986586	T/ILC	CD4+ T	CD4+ Trm	Mixed
R3HDM4	ses_cd:is_ti	0.028576	ns	0.608491	0.986586	T/ILC	CD4+ T	CD4+ Trm	Mixed
BCL2L14	ses_cd:is_ti	-0.0477409	ns	0.60852	0.986586	T/ILC	CD4+ T	CD4+ Trm	Mixed
C10orf88	ses_cd:is_ti	0.0323182	ns	0.608596	0.986586	T/ILC	CD4+ T	CD4+ Trm	Mixed
SGK3	ses_cd:is_ti	0.0157228	ns	0.608717	0.986586	T/ILC	CD4+ T	CD4+ Trm	Mixed
SNX11	ses_cd:is_ti	-0.0305229	ns	0.608998	0.986586	T/ILC	CD4+ T	CD4+ Trm	Mixed
TMEM60	ses_cd:is_ti	-0.0426877	ns	0.609057	0.986586	T/ILC	CD4+ T	CD4+ Trm	Mixed
MRNIP	ses_cd:is_ti	-0.0264421	ns	0.609112	0.986586	T/ILC	CD4+ T	CD4+ Trm	Mixed
LPAR2	ses_cd:is_ti	0.031678	ns	0.60917	0.986586	T/ILC	CD4+ T	CD4+ Trm	Mixed
UBE2K	ses_cd:is_ti	-0.0130003	ns	0.609232	0.986586	T/ILC	CD4+ T	CD4+ Trm	Mixed
RPL36A	ses_cd:is_ti	-0.0326252	ns	0.60926	0.986586	T/ILC	CD4+ T	CD4+ Trm	Mixed
EIF2AK4	ses_cd:is_ti	0.0310637	ns	0.609336	0.986586	T/ILC	CD4+ T	CD4+ Trm	Mixed
TMEM108	ses_cd:is_ti	-0.0505674	ns	0.609452	0.986586	T/ILC	CD4+ T	CD4+ Trm	Mixed
ZNF101	ses_cd:is_ti	0.0197836	ns	0.609461	0.986586	T/ILC	CD4+ T	CD4+ Trm	Mixed
AC022973.2	ses_cd:is_ti	0.0397692	ns	0.609491	0.986586	T/ILC	CD4+ T	CD4+ Trm	Mixed
BEX2	ses_cd:is_ti	-0.0381251	ns	0.609516	0.986586	T/ILC	CD4+ T	CD4+ Trm	Mixed
GRHPR	ses_cd:is_ti	0.0403126	ns	0.609607	0.986586	T/ILC	CD4+ T	CD4+ Trm	Mixed
SHLD2	ses_cd:is_ti	-0.0174239	ns	0.609623	0.986586	T/ILC	CD4+ T	CD4+ Trm	Mixed
KIAA1324L	ses_cd:is_ti	-0.0349858	ns	0.609816	0.986586	T/ILC	CD4+ T	CD4+ Trm	Mixed
SMPD1	ses_cd:is_ti	-0.0357527	ns	0.609878	0.986586	T/ILC	CD4+ T	CD4+ Trm	Mixed
SKP2	ses_cd:is_ti	0.0345982	ns	0.609899	0.986586	T/ILC	CD4+ T	CD4+ Trm	Mixed
MAP9	ses_cd:is_ti	-0.036401	ns	0.61014	0.986586	T/ILC	CD4+ T	CD4+ Trm	Mixed
SLC4A10	ses_cd:is_ti	0.0560583	ns	0.610212	0.986586	T/ILC	CD4+ T	CD4+ Trm	Mixed
RAB3IP	ses_cd:is_ti	-0.0380016	ns	0.610222	0.986586	T/ILC	CD4+ T	CD4+ Trm	Mixed
MPPE1	ses_cd:is_ti	0.0199962	ns	0.61029	0.986586	T/ILC	CD4+ T	CD4+ Trm	Mixed
AC103591.3	ses_cd:is_ti	0.0489515	ns	0.610429	0.986586	T/ILC	CD4+ T	CD4+ Trm	Mixed
OSBPL11	ses_cd:is_ti	0.0242701	ns	0.610485	0.986586	T/ILC	CD4+ T	CD4+ Trm	Mixed
PSMD4	ses_cd:is_ti	0.0286676	ns	0.610495	0.986586	T/ILC	CD4+ T	CD4+ Trm	Mixed
AC008892.1	ses_cd:is_ti	0.0386433	ns	0.610601	0.986586	T/ILC	CD4+ T	CD4+ Trm	Mixed
TMEM165	ses_cd:is_ti	-0.0138431	ns	0.610676	0.986586	T/ILC	CD4+ T	CD4+ Trm	Mixed
ZBTB41	ses_cd:is_ti	0.0278783	ns	0.610762	0.986586	T/ILC	CD4+ T	CD4+ Trm	Mixed
MPPED2	ses_cd:is_ti	0.0449157	ns	0.610951	0.986586	T/ILC	CD4+ T	CD4+ Trm	Mixed
ATP5PO	ses_cd:is_ti	-0.0467913	ns	0.610962	0.986586	T/ILC	CD4+ T	CD4+ Trm	Mixed
FAM217A	ses_cd:is_ti	-0.0396299	ns	0.610979	0.986586	T/ILC	CD4+ T	CD4+ Trm	Mixed
AL592295.3	ses_cd:is_ti	0.0358229	ns	0.611036	0.986586	T/ILC	CD4+ T	CD4+ Trm	Mixed
TMEM69	ses_cd:is_ti	-0.0354009	ns	0.611087	0.986586	T/ILC	CD4+ T	CD4+ Trm	Mixed
USP8	ses_cd:is_ti	-0.0149648	ns	0.61125	0.986586	T/ILC	CD4+ T	CD4+ Trm	Mixed
PTRH1	ses_cd:is_ti	0.0357939	ns	0.611331	0.986586	T/ILC	CD4+ T	CD4+ Trm	Mixed
CRKL	ses_cd:is_ti	-0.0265897	ns	0.611403	0.986586	T/ILC	CD4+ T	CD4+ Trm	Mixed
VAC14	ses_cd:is_ti	0.0251467	ns	0.611528	0.986586	T/ILC	CD4+ T	CD4+ Trm	Mixed
SACM1L	ses_cd:is_ti	0.0159543	ns	0.611718	0.986586	T/ILC	CD4+ T	CD4+ Trm	Mixed
CCDC196	ses_cd:is_ti	0.0492904	ns	0.611784	0.986586	T/ILC	CD4+ T	CD4+ Trm	Mixed
SLC35G1	ses_cd:is_ti	0.0522095	ns	0.611805	0.986586	T/ILC	CD4+ T	CD4+ Trm	Mixed
BTBD10	ses_cd:is_ti	0.0188287	ns	0.611865	0.986586	T/ILC	CD4+ T	CD4+ Trm	Mixed
RAP2B	ses_cd:is_ti	0.0309345	ns	0.611984	0.986586	T/ILC	CD4+ T	CD4+ Trm	Mixed
ZYG11B	ses_cd:is_ti	0.0275319	ns	0.612	0.986586	T/ILC	CD4+ T	CD4+ Trm	Mixed
MOAP1	ses_cd:is_ti	-0.0346925	ns	0.612133	0.986586	T/ILC	CD4+ T	CD4+ Trm	Mixed
ANKDD1A	ses_cd:is_ti	-0.0369605	ns	0.612236	0.986586	T/ILC	CD4+ T	CD4+ Trm	Mixed
NRBF2	ses_cd:is_ti	0.0306136	ns	0.612244	0.986586	T/ILC	CD4+ T	CD4+ Trm	Mixed
SLFN5	ses_cd:is_ti	0.013169	ns	0.612324	0.986586	T/ILC	CD4+ T	CD4+ Trm	Mixed
AC097460.1	ses_cd:is_ti	-0.0412099	ns	0.612356	0.986586	T/ILC	CD4+ T	CD4+ Trm	Mixed
AP003108.2	ses_cd:is_ti	-0.0225077	ns	0.612835	0.986586	T/ILC	CD4+ T	CD4+ Trm	Mixed
FOXM1	ses_cd:is_ti	0.0455292	ns	0.61293	0.986586	T/ILC	CD4+ T	CD4+ Trm	Mixed
TNFRSF10D	ses_cd:is_ti	0.0355173	ns	0.613094	0.986586	T/ILC	CD4+ T	CD4+ Trm	Mixed
TARDBP	ses_cd:is_ti	-0.0238	ns	0.61319	0.986586	T/ILC	CD4+ T	CD4+ Trm	Mixed
LSM2	ses_cd:is_ti	-0.037068	ns	0.613259	0.986586	T/ILC	CD4+ T	CD4+ Trm	Mixed
SDF4	ses_cd:is_ti	-0.0345002	ns	0.613449	0.986586	T/ILC	CD4+ T	CD4+ Trm	Mixed
RGS14	ses_cd:is_ti	-0.0263239	ns	0.613882	0.986586	T/ILC	CD4+ T	CD4+ Trm	Mixed
AC104532.2	ses_cd:is_ti	0.0338045	ns	0.613928	0.986586	T/ILC	CD4+ T	CD4+ Trm	Mixed
ZNF567	ses_cd:is_ti	-0.0242144	ns	0.613956	0.986586	T/ILC	CD4+ T	CD4+ Trm	Mixed
PDLIM5	ses_cd:is_ti	0.0297607	ns	0.614008	0.986586	T/ILC	CD4+ T	CD4+ Trm	Mixed
XPOT	ses_cd:is_ti	-0.0249445	ns	0.614027	0.986586	T/ILC	CD4+ T	CD4+ Trm	Mixed
CCNH	ses_cd:is_ti	0.0123385	ns	0.614086	0.986586	T/ILC	CD4+ T	CD4+ Trm	Mixed
C9orf41-AS1	ses_cd:is_ti	-0.0321242	ns	0.614186	0.986586	T/ILC	CD4+ T	CD4+ Trm	Mixed
SMARCD3	ses_cd:is_ti	0.0454748	ns	0.614222	0.986586	T/ILC	CD4+ T	CD4+ Trm	Mixed
CCR5	ses_cd:is_ti	-0.0409217	ns	0.61429	0.986586	T/ILC	CD4+ T	CD4+ Trm	Mixed
ANKLE2	ses_cd:is_ti	0.0200637	ns	0.61431	0.986586	T/ILC	CD4+ T	CD4+ Trm	Mixed
ZNF790	ses_cd:is_ti	-0.0239434	ns	0.614318	0.986586	T/ILC	CD4+ T	CD4+ Trm	Mixed
EIF2B2	ses_cd:is_ti	-0.0290935	ns	0.614321	0.986586	T/ILC	CD4+ T	CD4+ Trm	Mixed
CBX6	ses_cd:is_ti	0.0277267	ns	0.61439	0.986586	T/ILC	CD4+ T	CD4+ Trm	Mixed
IFIT2	ses_cd:is_ti	-0.0405754	ns	0.614409	0.986586	T/ILC	CD4+ T	CD4+ Trm	Mixed
VIPAS39	ses_cd:is_ti	-0.0306677	ns	0.614462	0.986586	T/ILC	CD4+ T	CD4+ Trm	Mixed
PMPCB	ses_cd:is_ti	-0.0212804	ns	0.61447	0.986586	T/ILC	CD4+ T	CD4+ Trm	Mixed
HNRNPA0	ses_cd:is_ti	-0.0337928	ns	0.614642	0.986586	T/ILC	CD4+ T	CD4+ Trm	Mixed
TICAM1	ses_cd:is_ti	-0.035463	ns	0.614837	0.986586	T/ILC	CD4+ T	CD4+ Trm	Mixed
SGCD	ses_cd:is_ti	0.0626557	ns	0.614859	0.986586	T/ILC	CD4+ T	CD4+ Trm	Mixed
RB1	ses_cd:is_ti	-0.0139749	ns	0.614922	0.986586	T/ILC	CD4+ T	CD4+ Trm	Mixed
AC022893.1	ses_cd:is_ti	-0.0302242	ns	0.615013	0.986586	T/ILC	CD4+ T	CD4+ Trm	Mixed
RPP38	ses_cd:is_ti	0.0211937	ns	0.615135	0.986586	T/ILC	CD4+ T	CD4+ Trm	Mixed
C11orf80	ses_cd:is_ti	-0.0216567	ns	0.615205	0.986586	T/ILC	CD4+ T	CD4+ Trm	Mixed
AC105180.1	ses_cd:is_ti	-0.0480948	ns	0.615233	0.986586	T/ILC	CD4+ T	CD4+ Trm	Mixed
CCDC82	ses_cd:is_ti	0.0225756	ns	0.615462	0.986586	T/ILC	CD4+ T	CD4+ Trm	Mixed
EPHB1	ses_cd:is_ti	0.0529848	ns	0.615659	0.986586	T/ILC	CD4+ T	CD4+ Trm	Mixed
TMEM143	ses_cd:is_ti	-0.0363728	ns	0.615739	0.986586	T/ILC	CD4+ T	CD4+ Trm	Mixed
IARS2	ses_cd:is_ti	-0.0281527	ns	0.615768	0.986586	T/ILC	CD4+ T	CD4+ Trm	Mixed
POLR2H	ses_cd:is_ti	0.0375758	ns	0.616129	0.986586	T/ILC	CD4+ T	CD4+ Trm	Mixed
FEZ2	ses_cd:is_ti	0.0251217	ns	0.616133	0.986586	T/ILC	CD4+ T	CD4+ Trm	Mixed
STAU1	ses_cd:is_ti	0.016644	ns	0.616226	0.986586	T/ILC	CD4+ T	CD4+ Trm	Mixed
A1BG	ses_cd:is_ti	0.0379015	ns	0.616338	0.986586	T/ILC	CD4+ T	CD4+ Trm	Mixed
DDX3X	ses_cd:is_ti	0.0172175	ns	0.616469	0.986586	T/ILC	CD4+ T	CD4+ Trm	Mixed
AC090772.2	ses_cd:is_ti	-0.027671	ns	0.616619	0.986586	T/ILC	CD4+ T	CD4+ Trm	Mixed
DHX36	ses_cd:is_ti	0.0127395	ns	0.616687	0.986586	T/ILC	CD4+ T	CD4+ Trm	Mixed
CDK10	ses_cd:is_ti	0.0283473	ns	0.616714	0.986586	T/ILC	CD4+ T	CD4+ Trm	Mixed
EIF1AX	ses_cd:is_ti	-0.0261826	ns	0.6168	0.986586	T/ILC	CD4+ T	CD4+ Trm	Mixed
IGKC	ses_cd:is_ti	-0.10053	ns	0.616814	0.986586	T/ILC	CD4+ T	CD4+ Trm	Mixed
NR1D2	ses_cd:is_ti	-0.0235165	ns	0.616847	0.986586	T/ILC	CD4+ T	CD4+ Trm	Mixed
AL139120.1	ses_cd:is_ti	-0.0407974	ns	0.616876	0.986586	T/ILC	CD4+ T	CD4+ Trm	Mixed
FBXL20	ses_cd:is_ti	0.0172632	ns	0.616902	0.986586	T/ILC	CD4+ T	CD4+ Trm	Mixed
CHD8	ses_cd:is_ti	-0.0147908	ns	0.616943	0.986586	T/ILC	CD4+ T	CD4+ Trm	Mixed
PSMC5	ses_cd:is_ti	0.0351635	ns	0.617009	0.986586	T/ILC	CD4+ T	CD4+ Trm	Mixed
DGKH	ses_cd:is_ti	0.0242382	ns	0.617084	0.986586	T/ILC	CD4+ T	CD4+ Trm	Mixed
AC018682.1	ses_cd:is_ti	0.0358931	ns	0.617118	0.986586	T/ILC	CD4+ T	CD4+ Trm	Mixed
KLF7	ses_cd:is_ti	0.0450922	ns	0.617171	0.986586	T/ILC	CD4+ T	CD4+ Trm	Mixed
PLCL1	ses_cd:is_ti	0.0300548	ns	0.617254	0.986586	T/ILC	CD4+ T	CD4+ Trm	Mixed
BCAS1	ses_cd:is_ti	-0.0559288	ns	0.617355	0.986586	T/ILC	CD4+ T	CD4+ Trm	Mixed
ZNF718	ses_cd:is_ti	-0.021594	ns	0.617565	0.986586	T/ILC	CD4+ T	CD4+ Trm	Mixed
CTNND1	ses_cd:is_ti	-0.0487902	ns	0.617722	0.986586	T/ILC	CD4+ T	CD4+ Trm	Mixed
LINC00909	ses_cd:is_ti	-0.0283782	ns	0.617739	0.986586	T/ILC	CD4+ T	CD4+ Trm	Mixed
PER2	ses_cd:is_ti	0.0410417	ns	0.617786	0.986586	T/ILC	CD4+ T	CD4+ Trm	Mixed
GPSM2	ses_cd:is_ti	0.0310004	ns	0.617907	0.986586	T/ILC	CD4+ T	CD4+ Trm	Mixed
MANBA	ses_cd:is_ti	0.0193559	ns	0.617951	0.986586	T/ILC	CD4+ T	CD4+ Trm	Mixed
RAB3GAP1	ses_cd:is_ti	-0.0209982	ns	0.617978	0.986586	T/ILC	CD4+ T	CD4+ Trm	Mixed
IFRD1	ses_cd:is_ti	0.0308767	ns	0.618054	0.986586	T/ILC	CD4+ T	CD4+ Trm	Mixed
IDH3B	ses_cd:is_ti	0.0349265	ns	0.618081	0.986586	T/ILC	CD4+ T	CD4+ Trm	Mixed
ARHGAP5	ses_cd:is_ti	0.0242228	ns	0.618234	0.986586	T/ILC	CD4+ T	CD4+ Trm	Mixed
AKNA	ses_cd:is_ti	0.0142221	ns	0.618317	0.986586	T/ILC	CD4+ T	CD4+ Trm	Mixed
CHMP7	ses_cd:is_ti	0.0257395	ns	0.618479	0.986586	T/ILC	CD4+ T	CD4+ Trm	Mixed
MRPS12	ses_cd:is_ti	-0.0431232	ns	0.618528	0.986586	T/ILC	CD4+ T	CD4+ Trm	Mixed
BLOC1S5	ses_cd:is_ti	0.0328297	ns	0.618542	0.986586	T/ILC	CD4+ T	CD4+ Trm	Mixed
STK17B	ses_cd:is_ti	0.0146781	ns	0.618622	0.986586	T/ILC	CD4+ T	CD4+ Trm	Mixed
MNT	ses_cd:is_ti	-0.0361021	ns	0.618687	0.986586	T/ILC	CD4+ T	CD4+ Trm	Mixed
OSER1-DT	ses_cd:is_ti	0.0380192	ns	0.618741	0.986586	T/ILC	CD4+ T	CD4+ Trm	Mixed
CPNE1	ses_cd:is_ti	0.0258829	ns	0.618777	0.986586	T/ILC	CD4+ T	CD4+ Trm	Mixed
UBE2F	ses_cd:is_ti	0.0378576	ns	0.618823	0.986586	T/ILC	CD4+ T	CD4+ Trm	Mixed
SPON2	ses_cd:is_ti	0.03534	ns	0.618974	0.986586	T/ILC	CD4+ T	CD4+ Trm	Mixed
GNPTG	ses_cd:is_ti	-0.0242351	ns	0.619161	0.986586	T/ILC	CD4+ T	CD4+ Trm	Mixed
DOCK11	ses_cd:is_ti	0.0124688	ns	0.619174	0.986586	T/ILC	CD4+ T	CD4+ Trm	Mixed
MAPK8IP3	ses_cd:is_ti	-0.017542	ns	0.619236	0.986586	T/ILC	CD4+ T	CD4+ Trm	Mixed
NUP50-DT	ses_cd:is_ti	0.024567	ns	0.619425	0.986586	T/ILC	CD4+ T	CD4+ Trm	Mixed
NMI	ses_cd:is_ti	0.0245911	ns	0.61945	0.986586	T/ILC	CD4+ T	CD4+ Trm	Mixed
MON1B	ses_cd:is_ti	0.0276972	ns	0.619484	0.986586	T/ILC	CD4+ T	CD4+ Trm	Mixed
EIF4A1	ses_cd:is_ti	0.0313803	ns	0.619688	0.986586	T/ILC	CD4+ T	CD4+ Trm	Mixed
GPATCH2	ses_cd:is_ti	-0.0215673	ns	0.619791	0.986586	T/ILC	CD4+ T	CD4+ Trm	Mixed
NRL	ses_cd:is_ti	0.043468	ns	0.619835	0.986586	T/ILC	CD4+ T	CD4+ Trm	Mixed
ARL14EP	ses_cd:is_ti	0.0230904	ns	0.620072	0.986586	T/ILC	CD4+ T	CD4+ Trm	Mixed
SIRPG-AS1	ses_cd:is_ti	-0.0355644	ns	0.62014	0.986586	T/ILC	CD4+ T	CD4+ Trm	Mixed
ZNF765	ses_cd:is_ti	0.0261754	ns	0.620207	0.986586	T/ILC	CD4+ T	CD4+ Trm	Mixed
C1orf159	ses_cd:is_ti	-0.0267744	ns	0.620217	0.986586	T/ILC	CD4+ T	CD4+ Trm	Mixed
FHL1	ses_cd:is_ti	-0.0407214	ns	0.620287	0.986586	T/ILC	CD4+ T	CD4+ Trm	Mixed
RBM3	ses_cd:is_ti	0.0296664	ns	0.620438	0.986586	T/ILC	CD4+ T	CD4+ Trm	Mixed
WDR75	ses_cd:is_ti	-0.0214596	ns	0.620488	0.986586	T/ILC	CD4+ T	CD4+ Trm	Mixed
USP15	ses_cd:is_ti	0.0118835	ns	0.620526	0.986586	T/ILC	CD4+ T	CD4+ Trm	Mixed
ZNF737	ses_cd:is_ti	-0.0246182	ns	0.620557	0.986586	T/ILC	CD4+ T	CD4+ Trm	Mixed
C16orf70	ses_cd:is_ti	-0.0265823	ns	0.620711	0.986586	T/ILC	CD4+ T	CD4+ Trm	Mixed
FAM214A	ses_cd:is_ti	0.0194753	ns	0.62075	0.986586	T/ILC	CD4+ T	CD4+ Trm	Mixed
BTBD8	ses_cd:is_ti	-0.035833	ns	0.620786	0.986586	T/ILC	CD4+ T	CD4+ Trm	Mixed
CMKLR1	ses_cd:is_ti	0.0382577	ns	0.620868	0.986586	T/ILC	CD4+ T	CD4+ Trm	Mixed
CORO1A	ses_cd:is_ti	-0.0192459	ns	0.620909	0.986586	T/ILC	CD4+ T	CD4+ Trm	Mixed
CD27	ses_cd:is_ti	-0.0298236	ns	0.620971	0.986586	T/ILC	CD4+ T	CD4+ Trm	Mixed
ADAMTS6	ses_cd:is_ti	-0.042642	ns	0.621023	0.986586	T/ILC	CD4+ T	CD4+ Trm	Mixed
ST8SIA4	ses_cd:is_ti	-0.0184422	ns	0.621179	0.986586	T/ILC	CD4+ T	CD4+ Trm	Mixed
DIAPH2	ses_cd:is_ti	0.0141437	ns	0.621371	0.986586	T/ILC	CD4+ T	CD4+ Trm	Mixed
RNF168	ses_cd:is_ti	0.0173599	ns	0.621592	0.986586	T/ILC	CD4+ T	CD4+ Trm	Mixed
CDK13	ses_cd:is_ti	0.0112312	ns	0.621662	0.986586	T/ILC	CD4+ T	CD4+ Trm	Mixed
MIER2	ses_cd:is_ti	0.0344522	ns	0.622352	0.986586	T/ILC	CD4+ T	CD4+ Trm	Mixed
AUH	ses_cd:is_ti	0.0178092	ns	0.622485	0.986586	T/ILC	CD4+ T	CD4+ Trm	Mixed
LCMT1	ses_cd:is_ti	0.0246071	ns	0.622617	0.986586	T/ILC	CD4+ T	CD4+ Trm	Mixed
ATP6V1C1	ses_cd:is_ti	-0.0211193	ns	0.62263	0.986586	T/ILC	CD4+ T	CD4+ Trm	Mixed
ERICH1	ses_cd:is_ti	0.0145499	ns	0.622638	0.986586	T/ILC	CD4+ T	CD4+ Trm	Mixed
FAM13B	ses_cd:is_ti	-0.0139371	ns	0.622838	0.986586	T/ILC	CD4+ T	CD4+ Trm	Mixed
PDCD2	ses_cd:is_ti	0.0254025	ns	0.622965	0.986586	T/ILC	CD4+ T	CD4+ Trm	Mixed
SH3GLB2	ses_cd:is_ti	0.0343267	ns	0.622999	0.986586	T/ILC	CD4+ T	CD4+ Trm	Mixed
AC005702.1	ses_cd:is_ti	-0.0331572	ns	0.623003	0.986586	T/ILC	CD4+ T	CD4+ Trm	Mixed
LINC01762	ses_cd:is_ti	0.037943	ns	0.623032	0.986586	T/ILC	CD4+ T	CD4+ Trm	Mixed
STRADB	ses_cd:is_ti	-0.0289849	ns	0.623107	0.986586	T/ILC	CD4+ T	CD4+ Trm	Mixed
FUCA2	ses_cd:is_ti	0.0373865	ns	0.623196	0.986586	T/ILC	CD4+ T	CD4+ Trm	Mixed
MRPL57	ses_cd:is_ti	0.0310808	ns	0.623382	0.986586	T/ILC	CD4+ T	CD4+ Trm	Mixed
TMEM18	ses_cd:is_ti	-0.0309311	ns	0.623385	0.986586	T/ILC	CD4+ T	CD4+ Trm	Mixed
IL11RA	ses_cd:is_ti	-0.0282625	ns	0.623395	0.986586	T/ILC	CD4+ T	CD4+ Trm	Mixed
STYX	ses_cd:is_ti	-0.0187502	ns	0.62345	0.986586	T/ILC	CD4+ T	CD4+ Trm	Mixed
ITGB1-DT	ses_cd:is_ti	-0.0376451	ns	0.6236	0.986586	T/ILC	CD4+ T	CD4+ Trm	Mixed
CSTF1	ses_cd:is_ti	-0.0321603	ns	0.623623	0.986586	T/ILC	CD4+ T	CD4+ Trm	Mixed
OLFM2	ses_cd:is_ti	-0.0383129	ns	0.623758	0.986586	T/ILC	CD4+ T	CD4+ Trm	Mixed
ZNF140	ses_cd:is_ti	-0.022337	ns	0.623785	0.986586	T/ILC	CD4+ T	CD4+ Trm	Mixed
AL645568.1	ses_cd:is_ti	-0.0220677	ns	0.624067	0.986586	T/ILC	CD4+ T	CD4+ Trm	Mixed
EPB41L5	ses_cd:is_ti	0.0367435	ns	0.624085	0.986586	T/ILC	CD4+ T	CD4+ Trm	Mixed
RSL1D1	ses_cd:is_ti	-0.0256762	ns	0.624146	0.986586	T/ILC	CD4+ T	CD4+ Trm	Mixed
HIST1H1D	ses_cd:is_ti	0.0355021	ns	0.624199	0.986586	T/ILC	CD4+ T	CD4+ Trm	Mixed
AC091887.1	ses_cd:is_ti	-0.0422309	ns	0.624379	0.986586	T/ILC	CD4+ T	CD4+ Trm	Mixed
WDR53	ses_cd:is_ti	-0.0350217	ns	0.624405	0.986586	T/ILC	CD4+ T	CD4+ Trm	Mixed
AQP3	ses_cd:is_ti	-0.0452862	ns	0.624427	0.986586	T/ILC	CD4+ T	CD4+ Trm	Mixed
PIGG	ses_cd:is_ti	-0.024549	ns	0.624434	0.986586	T/ILC	CD4+ T	CD4+ Trm	Mixed
MARK3	ses_cd:is_ti	0.0126547	ns	0.624455	0.986586	T/ILC	CD4+ T	CD4+ Trm	Mixed
ZNF16	ses_cd:is_ti	0.0385552	ns	0.62453	0.986586	T/ILC	CD4+ T	CD4+ Trm	Mixed
TCFL5	ses_cd:is_ti	-0.0327166	ns	0.624645	0.986586	T/ILC	CD4+ T	CD4+ Trm	Mixed
AL121935.1	ses_cd:is_ti	-0.0507343	ns	0.624692	0.986586	T/ILC	CD4+ T	CD4+ Trm	Mixed
ITGA1	ses_cd:is_ti	-0.050589	ns	0.624732	0.986586	T/ILC	CD4+ T	CD4+ Trm	Mixed
SMG6	ses_cd:is_ti	-0.0132715	ns	0.624805	0.986586	T/ILC	CD4+ T	CD4+ Trm	Mixed
CD48	ses_cd:is_ti	0.0220772	ns	0.624824	0.986586	T/ILC	CD4+ T	CD4+ Trm	Mixed
AP001318.2	ses_cd:is_ti	-0.0354857	ns	0.624865	0.986586	T/ILC	CD4+ T	CD4+ Trm	Mixed
CYREN	ses_cd:is_ti	-0.0257663	ns	0.624872	0.986586	T/ILC	CD4+ T	CD4+ Trm	Mixed
NAPG	ses_cd:is_ti	-0.0226848	ns	0.625019	0.986586	T/ILC	CD4+ T	CD4+ Trm	Mixed
NDRG3	ses_cd:is_ti	0.022337	ns	0.625079	0.986586	T/ILC	CD4+ T	CD4+ Trm	Mixed
MTURN	ses_cd:is_ti	0.0351432	ns	0.625087	0.986586	T/ILC	CD4+ T	CD4+ Trm	Mixed
ITGAX	ses_cd:is_ti	0.0555101	ns	0.625215	0.986586	T/ILC	CD4+ T	CD4+ Trm	Mixed
PSMB7	ses_cd:is_ti	0.0291637	ns	0.625386	0.986586	T/ILC	CD4+ T	CD4+ Trm	Mixed
FES	ses_cd:is_ti	0.0497607	ns	0.625433	0.986586	T/ILC	CD4+ T	CD4+ Trm	Mixed
MRPL4	ses_cd:is_ti	-0.0298973	ns	0.625476	0.986586	T/ILC	CD4+ T	CD4+ Trm	Mixed
RPA2	ses_cd:is_ti	-0.0232775	ns	0.625519	0.986586	T/ILC	CD4+ T	CD4+ Trm	Mixed
SKAP1-AS1	ses_cd:is_ti	-0.0256677	ns	0.625694	0.986586	T/ILC	CD4+ T	CD4+ Trm	Mixed
AP001831.1	ses_cd:is_ti	0.0414714	ns	0.625706	0.986586	T/ILC	CD4+ T	CD4+ Trm	Mixed
TXNIP	ses_cd:is_ti	0.0186213	ns	0.625771	0.986586	T/ILC	CD4+ T	CD4+ Trm	Mixed
APOL6	ses_cd:is_ti	0.0204732	ns	0.625915	0.986586	T/ILC	CD4+ T	CD4+ Trm	Mixed
AIFM2	ses_cd:is_ti	0.0373225	ns	0.625981	0.986586	T/ILC	CD4+ T	CD4+ Trm	Mixed
VAMP3	ses_cd:is_ti	0.0375741	ns	0.626117	0.986586	T/ILC	CD4+ T	CD4+ Trm	Mixed
GRAMD1B	ses_cd:is_ti	0.0370789	ns	0.626231	0.986586	T/ILC	CD4+ T	CD4+ Trm	Mixed
CAST	ses_cd:is_ti	-0.017898	ns	0.626251	0.986586	T/ILC	CD4+ T	CD4+ Trm	Mixed
TMED10	ses_cd:is_ti	0.0249202	ns	0.626386	0.986586	T/ILC	CD4+ T	CD4+ Trm	Mixed
KDM7A	ses_cd:is_ti	0.0246323	ns	0.626582	0.986586	T/ILC	CD4+ T	CD4+ Trm	Mixed
MTRF1L	ses_cd:is_ti	0.0256384	ns	0.626712	0.986586	T/ILC	CD4+ T	CD4+ Trm	Mixed
MCM5	ses_cd:is_ti	0.0352701	ns	0.626715	0.986586	T/ILC	CD4+ T	CD4+ Trm	Mixed
SAP18	ses_cd:is_ti	-0.0311403	ns	0.62676	0.986586	T/ILC	CD4+ T	CD4+ Trm	Mixed
HDAC7	ses_cd:is_ti	0.0202151	ns	0.626781	0.986586	T/ILC	CD4+ T	CD4+ Trm	Mixed
PLIN3	ses_cd:is_ti	-0.0401046	ns	0.626789	0.986586	T/ILC	CD4+ T	CD4+ Trm	Mixed
MCCC1	ses_cd:is_ti	0.0204215	ns	0.626973	0.986586	T/ILC	CD4+ T	CD4+ Trm	Mixed
FAM160A1	ses_cd:is_ti	0.0544025	ns	0.627081	0.986586	T/ILC	CD4+ T	CD4+ Trm	Mixed
AC053527.1	ses_cd:is_ti	0.0298586	ns	0.627205	0.986586	T/ILC	CD4+ T	CD4+ Trm	Mixed
TATDN2	ses_cd:is_ti	-0.0353783	ns	0.627211	0.986586	T/ILC	CD4+ T	CD4+ Trm	Mixed
TRIM38	ses_cd:is_ti	-0.0139434	ns	0.627327	0.986586	T/ILC	CD4+ T	CD4+ Trm	Mixed
AGAP6	ses_cd:is_ti	-0.0256551	ns	0.627334	0.986586	T/ILC	CD4+ T	CD4+ Trm	Mixed
CBL	ses_cd:is_ti	0.0157164	ns	0.627403	0.986586	T/ILC	CD4+ T	CD4+ Trm	Mixed
AGBL3	ses_cd:is_ti	-0.0271638	ns	0.62752	0.986586	T/ILC	CD4+ T	CD4+ Trm	Mixed
ZSWIM4	ses_cd:is_ti	0.0313775	ns	0.627543	0.986586	T/ILC	CD4+ T	CD4+ Trm	Mixed
ERAP1	ses_cd:is_ti	0.0169821	ns	0.627652	0.986586	T/ILC	CD4+ T	CD4+ Trm	Mixed
ZP3	ses_cd:is_ti	0.040934	ns	0.62792	0.986586	T/ILC	CD4+ T	CD4+ Trm	Mixed
SCD5	ses_cd:is_ti	0.05263	ns	0.627952	0.986586	T/ILC	CD4+ T	CD4+ Trm	Mixed
SAP130	ses_cd:is_ti	0.0196399	ns	0.628199	0.986586	T/ILC	CD4+ T	CD4+ Trm	Mixed
RNF181	ses_cd:is_ti	-0.0446377	ns	0.628245	0.986586	T/ILC	CD4+ T	CD4+ Trm	Mixed
RIMKLB	ses_cd:is_ti	0.035051	ns	0.628486	0.986586	T/ILC	CD4+ T	CD4+ Trm	Mixed
TXNDC17	ses_cd:is_ti	0.0446405	ns	0.62881	0.986586	T/ILC	CD4+ T	CD4+ Trm	Mixed
RTF2	ses_cd:is_ti	-0.0201881	ns	0.628818	0.986586	T/ILC	CD4+ T	CD4+ Trm	Mixed
C19orf53	ses_cd:is_ti	-0.0331804	ns	0.628821	0.986586	T/ILC	CD4+ T	CD4+ Trm	Mixed
CPT1A	ses_cd:is_ti	-0.0305029	ns	0.628836	0.986586	T/ILC	CD4+ T	CD4+ Trm	Mixed
ZCCHC14	ses_cd:is_ti	-0.0368062	ns	0.628984	0.986586	T/ILC	CD4+ T	CD4+ Trm	Mixed
IFT172	ses_cd:is_ti	-0.0392117	ns	0.629	0.986586	T/ILC	CD4+ T	CD4+ Trm	Mixed
KIAA1147	ses_cd:is_ti	0.0205775	ns	0.629011	0.986586	T/ILC	CD4+ T	CD4+ Trm	Mixed
VPS52	ses_cd:is_ti	-0.0257138	ns	0.629174	0.986586	T/ILC	CD4+ T	CD4+ Trm	Mixed
C1S	ses_cd:is_ti	-0.0320013	ns	0.629181	0.986586	T/ILC	CD4+ T	CD4+ Trm	Mixed
FYB1	ses_cd:is_ti	-0.0131735	ns	0.629288	0.986586	T/ILC	CD4+ T	CD4+ Trm	Mixed
ZNF688	ses_cd:is_ti	0.0320163	ns	0.62932	0.986586	T/ILC	CD4+ T	CD4+ Trm	Mixed
RFFL	ses_cd:is_ti	-0.0256311	ns	0.62947	0.986586	T/ILC	CD4+ T	CD4+ Trm	Mixed
TMEM94	ses_cd:is_ti	-0.0264749	ns	0.629518	0.986586	T/ILC	CD4+ T	CD4+ Trm	Mixed
ZNF79	ses_cd:is_ti	-0.0387691	ns	0.629579	0.986586	T/ILC	CD4+ T	CD4+ Trm	Mixed
PFDN2	ses_cd:is_ti	0.0297848	ns	0.629694	0.986586	T/ILC	CD4+ T	CD4+ Trm	Mixed
NAB1	ses_cd:is_ti	0.0277417	ns	0.629969	0.986586	T/ILC	CD4+ T	CD4+ Trm	Mixed
TMEM232	ses_cd:is_ti	0.0491561	ns	0.630178	0.986586	T/ILC	CD4+ T	CD4+ Trm	Mixed
AC090948.1	ses_cd:is_ti	-0.0330286	ns	0.630199	0.986586	T/ILC	CD4+ T	CD4+ Trm	Mixed
TTC8	ses_cd:is_ti	-0.0382786	ns	0.630343	0.986586	T/ILC	CD4+ T	CD4+ Trm	Mixed
SEPHS1	ses_cd:is_ti	0.0300502	ns	0.630416	0.986586	T/ILC	CD4+ T	CD4+ Trm	Mixed
MIER1	ses_cd:is_ti	0.0114126	ns	0.630687	0.986586	T/ILC	CD4+ T	CD4+ Trm	Mixed
BPNT1	ses_cd:is_ti	0.038062	ns	0.630699	0.986586	T/ILC	CD4+ T	CD4+ Trm	Mixed
GADD45A	ses_cd:is_ti	-0.0435174	ns	0.630738	0.986586	T/ILC	CD4+ T	CD4+ Trm	Mixed
ELMO1-AS1	ses_cd:is_ti	0.0296388	ns	0.630825	0.986586	T/ILC	CD4+ T	CD4+ Trm	Mixed
ZNF337	ses_cd:is_ti	-0.0219287	ns	0.6309	0.986586	T/ILC	CD4+ T	CD4+ Trm	Mixed
CCT2	ses_cd:is_ti	0.0238743	ns	0.631067	0.986586	T/ILC	CD4+ T	CD4+ Trm	Mixed
PDAP1	ses_cd:is_ti	-0.0263514	ns	0.631081	0.986586	T/ILC	CD4+ T	CD4+ Trm	Mixed
ZFP82	ses_cd:is_ti	-0.0288647	ns	0.6311	0.986586	T/ILC	CD4+ T	CD4+ Trm	Mixed
RBMS2	ses_cd:is_ti	0.0395712	ns	0.631218	0.986586	T/ILC	CD4+ T	CD4+ Trm	Mixed
BLZF1	ses_cd:is_ti	-0.0223823	ns	0.631245	0.986586	T/ILC	CD4+ T	CD4+ Trm	Mixed
GNPDA1	ses_cd:is_ti	0.0297745	ns	0.631335	0.986586	T/ILC	CD4+ T	CD4+ Trm	Mixed
SH3RF3	ses_cd:is_ti	0.067351	ns	0.631356	0.986586	T/ILC	CD4+ T	CD4+ Trm	Mixed
LY9	ses_cd:is_ti	-0.0192337	ns	0.631481	0.986586	T/ILC	CD4+ T	CD4+ Trm	Mixed
AC007622.2	ses_cd:is_ti	-0.0410271	ns	0.6315	0.986586	T/ILC	CD4+ T	CD4+ Trm	Mixed
NECAP2	ses_cd:is_ti	0.0212694	ns	0.631543	0.986586	T/ILC	CD4+ T	CD4+ Trm	Mixed
BACH2	ses_cd:is_ti	0.0266789	ns	0.63155	0.986586	T/ILC	CD4+ T	CD4+ Trm	Mixed
SLC25A13	ses_cd:is_ti	0.0207132	ns	0.631672	0.986586	T/ILC	CD4+ T	CD4+ Trm	Mixed
MPV17	ses_cd:is_ti	-0.0275251	ns	0.631696	0.986586	T/ILC	CD4+ T	CD4+ Trm	Mixed
AC018797.2	ses_cd:is_ti	-0.0320929	ns	0.631846	0.986586	T/ILC	CD4+ T	CD4+ Trm	Mixed
ELAVL1	ses_cd:is_ti	-0.0194214	ns	0.631915	0.986586	T/ILC	CD4+ T	CD4+ Trm	Mixed
SYDE2	ses_cd:is_ti	-0.0485298	ns	0.632019	0.986586	T/ILC	CD4+ T	CD4+ Trm	Mixed
ZC3H13	ses_cd:is_ti	-0.0149236	ns	0.632129	0.986586	T/ILC	CD4+ T	CD4+ Trm	Mixed
SF3B1	ses_cd:is_ti	-0.0125607	ns	0.632216	0.986586	T/ILC	CD4+ T	CD4+ Trm	Mixed
METAP1D	ses_cd:is_ti	0.0317132	ns	0.632556	0.986586	T/ILC	CD4+ T	CD4+ Trm	Mixed
TP53BP2	ses_cd:is_ti	-0.023154	ns	0.632559	0.986586	T/ILC	CD4+ T	CD4+ Trm	Mixed
IL12RB2	ses_cd:is_ti	0.0430758	ns	0.632588	0.986586	T/ILC	CD4+ T	CD4+ Trm	Mixed
METTL26	ses_cd:is_ti	0.0356683	ns	0.63275	0.986586	T/ILC	CD4+ T	CD4+ Trm	Mixed
SENP2	ses_cd:is_ti	0.0196058	ns	0.632859	0.986586	T/ILC	CD4+ T	CD4+ Trm	Mixed
SLC35G2	ses_cd:is_ti	-0.0312978	ns	0.632875	0.986586	T/ILC	CD4+ T	CD4+ Trm	Mixed
CCNY	ses_cd:is_ti	0.0122429	ns	0.633032	0.986586	T/ILC	CD4+ T	CD4+ Trm	Mixed
FP671120.1	ses_cd:is_ti	-0.0400535	ns	0.633125	0.986586	T/ILC	CD4+ T	CD4+ Trm	Mixed
CALCOCO2	ses_cd:is_ti	0.021819	ns	0.633187	0.986586	T/ILC	CD4+ T	CD4+ Trm	Mixed
AL049840.1	ses_cd:is_ti	-0.0340241	ns	0.63325	0.986586	T/ILC	CD4+ T	CD4+ Trm	Mixed
NACA	ses_cd:is_ti	-0.0272431	ns	0.633379	0.986586	T/ILC	CD4+ T	CD4+ Trm	Mixed
DAXX	ses_cd:is_ti	-0.0315316	ns	0.633447	0.986586	T/ILC	CD4+ T	CD4+ Trm	Mixed
PCM1	ses_cd:is_ti	0.0140559	ns	0.633546	0.986586	T/ILC	CD4+ T	CD4+ Trm	Mixed
TMSB15B	ses_cd:is_ti	-0.0324816	ns	0.63361	0.986586	T/ILC	CD4+ T	CD4+ Trm	Mixed
AC010320.3	ses_cd:is_ti	-0.0384969	ns	0.633637	0.986586	T/ILC	CD4+ T	CD4+ Trm	Mixed
GALNT11	ses_cd:is_ti	0.0154093	ns	0.633764	0.986586	T/ILC	CD4+ T	CD4+ Trm	Mixed
S100PBP	ses_cd:is_ti	0.0182656	ns	0.633816	0.986586	T/ILC	CD4+ T	CD4+ Trm	Mixed
ME1	ses_cd:is_ti	0.0542121	ns	0.633967	0.986586	T/ILC	CD4+ T	CD4+ Trm	Mixed
COQ5	ses_cd:is_ti	0.0328215	ns	0.634129	0.986586	T/ILC	CD4+ T	CD4+ Trm	Mixed
CCHCR1	ses_cd:is_ti	0.0412475	ns	0.634144	0.986586	T/ILC	CD4+ T	CD4+ Trm	Mixed
AL357055.3	ses_cd:is_ti	0.0305215	ns	0.634177	0.986586	T/ILC	CD4+ T	CD4+ Trm	Mixed
SMARCA2	ses_cd:is_ti	-0.0130154	ns	0.634313	0.986586	T/ILC	CD4+ T	CD4+ Trm	Mixed
LCP1	ses_cd:is_ti	0.0166451	ns	0.634375	0.986586	T/ILC	CD4+ T	CD4+ Trm	Mixed
NKG7	ses_cd:is_ti	0.0493856	ns	0.634575	0.986586	T/ILC	CD4+ T	CD4+ Trm	Mixed
UBA3	ses_cd:is_ti	-0.0170241	ns	0.634601	0.986586	T/ILC	CD4+ T	CD4+ Trm	Mixed
CRELD1	ses_cd:is_ti	-0.0322238	ns	0.634938	0.986586	T/ILC	CD4+ T	CD4+ Trm	Mixed
GRB10	ses_cd:is_ti	-0.0574032	ns	0.634967	0.986586	T/ILC	CD4+ T	CD4+ Trm	Mixed
MRM1	ses_cd:is_ti	-0.0328872	ns	0.635043	0.986586	T/ILC	CD4+ T	CD4+ Trm	Mixed
AC090772.1	ses_cd:is_ti	0.0324273	ns	0.635319	0.986586	T/ILC	CD4+ T	CD4+ Trm	Mixed
MCF2L	ses_cd:is_ti	-0.0470107	ns	0.635355	0.986586	T/ILC	CD4+ T	CD4+ Trm	Mixed
AC233976.1	ses_cd:is_ti	0.0366123	ns	0.635413	0.986586	T/ILC	CD4+ T	CD4+ Trm	Mixed
CD74	ses_cd:is_ti	0.0589037	ns	0.635419	0.986586	T/ILC	CD4+ T	CD4+ Trm	Mixed
KIAA1841	ses_cd:is_ti	0.0372654	ns	0.635449	0.986586	T/ILC	CD4+ T	CD4+ Trm	Mixed
TXNRD2	ses_cd:is_ti	-0.0285194	ns	0.635463	0.986586	T/ILC	CD4+ T	CD4+ Trm	Mixed
IFFO1	ses_cd:is_ti	-0.0314064	ns	0.635505	0.986586	T/ILC	CD4+ T	CD4+ Trm	Mixed
CCNDBP1	ses_cd:is_ti	0.0292384	ns	0.635613	0.986586	T/ILC	CD4+ T	CD4+ Trm	Mixed
LACTB	ses_cd:is_ti	-0.0340768	ns	0.635682	0.986586	T/ILC	CD4+ T	CD4+ Trm	Mixed
ZDBF2	ses_cd:is_ti	0.0262943	ns	0.636082	0.986586	T/ILC	CD4+ T	CD4+ Trm	Mixed
ZNF778	ses_cd:is_ti	0.0348877	ns	0.636299	0.986586	T/ILC	CD4+ T	CD4+ Trm	Mixed
NMRK1	ses_cd:is_ti	-0.0191328	ns	0.636299	0.986586	T/ILC	CD4+ T	CD4+ Trm	Mixed
UBE3D	ses_cd:is_ti	0.0254543	ns	0.636423	0.986586	T/ILC	CD4+ T	CD4+ Trm	Mixed
RNF6	ses_cd:is_ti	0.0306774	ns	0.636492	0.986586	T/ILC	CD4+ T	CD4+ Trm	Mixed
ZNF483	ses_cd:is_ti	0.0312856	ns	0.63652	0.986586	T/ILC	CD4+ T	CD4+ Trm	Mixed
ATG2A	ses_cd:is_ti	0.0291096	ns	0.636542	0.986586	T/ILC	CD4+ T	CD4+ Trm	Mixed
RELT	ses_cd:is_ti	0.0385813	ns	0.63666	0.986586	T/ILC	CD4+ T	CD4+ Trm	Mixed
CORO1C	ses_cd:is_ti	-0.0382111	ns	0.636761	0.986586	T/ILC	CD4+ T	CD4+ Trm	Mixed
DHX33	ses_cd:is_ti	-0.0275464	ns	0.6369	0.986586	T/ILC	CD4+ T	CD4+ Trm	Mixed
AL023584.2	ses_cd:is_ti	-0.0362419	ns	0.637046	0.986586	T/ILC	CD4+ T	CD4+ Trm	Mixed
SAFB	ses_cd:is_ti	-0.013752	ns	0.637143	0.986586	T/ILC	CD4+ T	CD4+ Trm	Mixed
SIPA1L1	ses_cd:is_ti	0.0175597	ns	0.637299	0.986586	T/ILC	CD4+ T	CD4+ Trm	Mixed
FAM122A	ses_cd:is_ti	0.0319729	ns	0.637322	0.986586	T/ILC	CD4+ T	CD4+ Trm	Mixed
CCND3	ses_cd:is_ti	0.0179064	ns	0.637358	0.986586	T/ILC	CD4+ T	CD4+ Trm	Mixed
ADRB2	ses_cd:is_ti	0.0383503	ns	0.63747	0.986586	T/ILC	CD4+ T	CD4+ Trm	Mixed
TMEM154	ses_cd:is_ti	0.0219395	ns	0.637563	0.986586	T/ILC	CD4+ T	CD4+ Trm	Mixed
CTCF	ses_cd:is_ti	-0.0143271	ns	0.637883	0.986586	T/ILC	CD4+ T	CD4+ Trm	Mixed
XYLT2	ses_cd:is_ti	-0.0272395	ns	0.637891	0.986586	T/ILC	CD4+ T	CD4+ Trm	Mixed
TGFBR1	ses_cd:is_ti	-0.0199317	ns	0.637891	0.986586	T/ILC	CD4+ T	CD4+ Trm	Mixed
PCMT1	ses_cd:is_ti	-0.0193436	ns	0.637892	0.986586	T/ILC	CD4+ T	CD4+ Trm	Mixed
HEXA	ses_cd:is_ti	0.0253406	ns	0.638051	0.986586	T/ILC	CD4+ T	CD4+ Trm	Mixed
PPARA	ses_cd:is_ti	0.0389258	ns	0.63824	0.986586	T/ILC	CD4+ T	CD4+ Trm	Mixed
WBP2NL	ses_cd:is_ti	-0.0318851	ns	0.638503	0.986586	T/ILC	CD4+ T	CD4+ Trm	Mixed
CAB39	ses_cd:is_ti	0.0141619	ns	0.638523	0.986586	T/ILC	CD4+ T	CD4+ Trm	Mixed
TOR1AIP1	ses_cd:is_ti	-0.0176428	ns	0.638593	0.986586	T/ILC	CD4+ T	CD4+ Trm	Mixed
LRRC8C-DT	ses_cd:is_ti	0.0288151	ns	0.638604	0.986586	T/ILC	CD4+ T	CD4+ Trm	Mixed
SNHG12	ses_cd:is_ti	0.0261125	ns	0.638617	0.986586	T/ILC	CD4+ T	CD4+ Trm	Mixed
PURA	ses_cd:is_ti	0.0159796	ns	0.638804	0.986586	T/ILC	CD4+ T	CD4+ Trm	Mixed
SMC5	ses_cd:is_ti	0.0127574	ns	0.638927	0.986586	T/ILC	CD4+ T	CD4+ Trm	Mixed
PSMD6-AS2	ses_cd:is_ti	-0.021224	ns	0.639055	0.986586	T/ILC	CD4+ T	CD4+ Trm	Mixed
IMPDH1	ses_cd:is_ti	0.0310209	ns	0.639286	0.986586	T/ILC	CD4+ T	CD4+ Trm	Mixed
AC079594.2	ses_cd:is_ti	0.0274104	ns	0.639331	0.986586	T/ILC	CD4+ T	CD4+ Trm	Mixed
LINC00106	ses_cd:is_ti	0.029817	ns	0.639341	0.986586	T/ILC	CD4+ T	CD4+ Trm	Mixed
PKD1	ses_cd:is_ti	-0.0258071	ns	0.639414	0.986586	T/ILC	CD4+ T	CD4+ Trm	Mixed
CACUL1	ses_cd:is_ti	0.0176165	ns	0.639441	0.986586	T/ILC	CD4+ T	CD4+ Trm	Mixed
AC246817.1	ses_cd:is_ti	-0.048798	ns	0.639454	0.986586	T/ILC	CD4+ T	CD4+ Trm	Mixed
SORL1	ses_cd:is_ti	0.019383	ns	0.639507	0.986586	T/ILC	CD4+ T	CD4+ Trm	Mixed
MRPS27	ses_cd:is_ti	-0.0169751	ns	0.639541	0.986586	T/ILC	CD4+ T	CD4+ Trm	Mixed
RBM42	ses_cd:is_ti	0.0354814	ns	0.639832	0.986586	T/ILC	CD4+ T	CD4+ Trm	Mixed
ANKHD1	ses_cd:is_ti	-0.0283214	ns	0.639941	0.986586	T/ILC	CD4+ T	CD4+ Trm	Mixed
AC040934.1	ses_cd:is_ti	0.0368734	ns	0.639983	0.986586	T/ILC	CD4+ T	CD4+ Trm	Mixed
ACADSB	ses_cd:is_ti	-0.0271222	ns	0.640021	0.986586	T/ILC	CD4+ T	CD4+ Trm	Mixed
INTS12	ses_cd:is_ti	-0.0234842	ns	0.640059	0.986586	T/ILC	CD4+ T	CD4+ Trm	Mixed
GPD2	ses_cd:is_ti	-0.0255067	ns	0.64015	0.986586	T/ILC	CD4+ T	CD4+ Trm	Mixed
COPE	ses_cd:is_ti	-0.0337538	ns	0.640229	0.986586	T/ILC	CD4+ T	CD4+ Trm	Mixed
IVNS1ABP	ses_cd:is_ti	-0.0193566	ns	0.640359	0.986586	T/ILC	CD4+ T	CD4+ Trm	Mixed
SWSAP1	ses_cd:is_ti	-0.0392387	ns	0.640473	0.986586	T/ILC	CD4+ T	CD4+ Trm	Mixed
TAF5L	ses_cd:is_ti	-0.0266008	ns	0.640911	0.986586	T/ILC	CD4+ T	CD4+ Trm	Mixed
MCRS1	ses_cd:is_ti	-0.0277086	ns	0.640961	0.986586	T/ILC	CD4+ T	CD4+ Trm	Mixed
DENR	ses_cd:is_ti	0.0183991	ns	0.641004	0.986586	T/ILC	CD4+ T	CD4+ Trm	Mixed
AC246785.3	ses_cd:is_ti	-0.0402715	ns	0.641007	0.986586	T/ILC	CD4+ T	CD4+ Trm	Mixed
PLCD1	ses_cd:is_ti	0.0337003	ns	0.641096	0.986586	T/ILC	CD4+ T	CD4+ Trm	Mixed
ZFYVE1	ses_cd:is_ti	0.0255962	ns	0.641288	0.986586	T/ILC	CD4+ T	CD4+ Trm	Mixed
ZNF789	ses_cd:is_ti	0.0182667	ns	0.641333	0.986586	T/ILC	CD4+ T	CD4+ Trm	Mixed
TTC38	ses_cd:is_ti	0.0493437	ns	0.641424	0.986586	T/ILC	CD4+ T	CD4+ Trm	Mixed
SCAPER	ses_cd:is_ti	-0.011987	ns	0.641463	0.986586	T/ILC	CD4+ T	CD4+ Trm	Mixed
TRIM27	ses_cd:is_ti	0.0198733	ns	0.641508	0.986586	T/ILC	CD4+ T	CD4+ Trm	Mixed
SLC39A9	ses_cd:is_ti	0.0202978	ns	0.641657	0.986586	T/ILC	CD4+ T	CD4+ Trm	Mixed
YES1	ses_cd:is_ti	-0.035529	ns	0.641988	0.986586	T/ILC	CD4+ T	CD4+ Trm	Mixed
VPS54	ses_cd:is_ti	0.0201192	ns	0.64199	0.986586	T/ILC	CD4+ T	CD4+ Trm	Mixed
NDUFAF3	ses_cd:is_ti	0.0429308	ns	0.642209	0.986586	T/ILC	CD4+ T	CD4+ Trm	Mixed
SRP9	ses_cd:is_ti	0.0312143	ns	0.64224	0.986586	T/ILC	CD4+ T	CD4+ Trm	Mixed
TRMT1	ses_cd:is_ti	0.0321692	ns	0.642297	0.986586	T/ILC	CD4+ T	CD4+ Trm	Mixed
GALK2	ses_cd:is_ti	0.018638	ns	0.642346	0.986586	T/ILC	CD4+ T	CD4+ Trm	Mixed
GMPR2	ses_cd:is_ti	0.0323705	ns	0.642747	0.986586	T/ILC	CD4+ T	CD4+ Trm	Mixed
LINC02273	ses_cd:is_ti	0.0358288	ns	0.642754	0.986586	T/ILC	CD4+ T	CD4+ Trm	Mixed
GPR82	ses_cd:is_ti	0.03154	ns	0.642856	0.986586	T/ILC	CD4+ T	CD4+ Trm	Mixed
SAP30L-AS1	ses_cd:is_ti	0.0232414	ns	0.643169	0.986586	T/ILC	CD4+ T	CD4+ Trm	Mixed
REEP5	ses_cd:is_ti	0.0211128	ns	0.643193	0.986586	T/ILC	CD4+ T	CD4+ Trm	Mixed
TBCD	ses_cd:is_ti	0.0204817	ns	0.643235	0.986586	T/ILC	CD4+ T	CD4+ Trm	Mixed
SMIM37	ses_cd:is_ti	-0.0391264	ns	0.643236	0.986586	T/ILC	CD4+ T	CD4+ Trm	Mixed
GPR75-ASB3	ses_cd:is_ti	-0.0267208	ns	0.643331	0.986586	T/ILC	CD4+ T	CD4+ Trm	Mixed
NDUFB7	ses_cd:is_ti	-0.0389224	ns	0.643599	0.986586	T/ILC	CD4+ T	CD4+ Trm	Mixed
RPL36AL	ses_cd:is_ti	-0.0323066	ns	0.643692	0.986586	T/ILC	CD4+ T	CD4+ Trm	Mixed
KCTD10	ses_cd:is_ti	0.0324729	ns	0.643809	0.986586	T/ILC	CD4+ T	CD4+ Trm	Mixed
KDM4C	ses_cd:is_ti	0.0112554	ns	0.643894	0.986586	T/ILC	CD4+ T	CD4+ Trm	Mixed
KLHL29	ses_cd:is_ti	-0.0442671	ns	0.643905	0.986586	T/ILC	CD4+ T	CD4+ Trm	Mixed
COPZ1	ses_cd:is_ti	0.0301985	ns	0.644045	0.986586	T/ILC	CD4+ T	CD4+ Trm	Mixed
APTX	ses_cd:is_ti	0.0315139	ns	0.644104	0.986586	T/ILC	CD4+ T	CD4+ Trm	Mixed
BMP2K	ses_cd:is_ti	-0.0364395	ns	0.644211	0.986586	T/ILC	CD4+ T	CD4+ Trm	Mixed
SSU72	ses_cd:is_ti	-0.0205288	ns	0.644348	0.986586	T/ILC	CD4+ T	CD4+ Trm	Mixed
PARVB	ses_cd:is_ti	0.0294222	ns	0.644541	0.986586	T/ILC	CD4+ T	CD4+ Trm	Mixed
WHRN	ses_cd:is_ti	0.0383978	ns	0.644558	0.986586	T/ILC	CD4+ T	CD4+ Trm	Mixed
SF3A2	ses_cd:is_ti	0.0273359	ns	0.644624	0.986586	T/ILC	CD4+ T	CD4+ Trm	Mixed
IDNK	ses_cd:is_ti	-0.0247716	ns	0.644873	0.986586	T/ILC	CD4+ T	CD4+ Trm	Mixed
AIMP1	ses_cd:is_ti	0.0190544	ns	0.644958	0.986586	T/ILC	CD4+ T	CD4+ Trm	Mixed
BCL2L2	ses_cd:is_ti	-0.0353807	ns	0.644971	0.986586	T/ILC	CD4+ T	CD4+ Trm	Mixed
EEF1AKMT1	ses_cd:is_ti	0.0304148	ns	0.645067	0.986586	T/ILC	CD4+ T	CD4+ Trm	Mixed
AC116348.3	ses_cd:is_ti	0.0294045	ns	0.645102	0.986586	T/ILC	CD4+ T	CD4+ Trm	Mixed
GHRLOS	ses_cd:is_ti	-0.0342209	ns	0.645121	0.986586	T/ILC	CD4+ T	CD4+ Trm	Mixed
ZNF682	ses_cd:is_ti	0.0261289	ns	0.645251	0.986586	T/ILC	CD4+ T	CD4+ Trm	Mixed
IFT43	ses_cd:is_ti	0.0286686	ns	0.645477	0.986586	T/ILC	CD4+ T	CD4+ Trm	Mixed
RPS15A	ses_cd:is_ti	-0.0282708	ns	0.645486	0.986586	T/ILC	CD4+ T	CD4+ Trm	Mixed
CFL2	ses_cd:is_ti	0.0331358	ns	0.645505	0.986586	T/ILC	CD4+ T	CD4+ Trm	Mixed
CCNL1	ses_cd:is_ti	0.0139002	ns	0.645525	0.986586	T/ILC	CD4+ T	CD4+ Trm	Mixed
CLYBL	ses_cd:is_ti	-0.0168876	ns	0.645564	0.986586	T/ILC	CD4+ T	CD4+ Trm	Mixed
FANCL	ses_cd:is_ti	-0.0343594	ns	0.645658	0.986586	T/ILC	CD4+ T	CD4+ Trm	Mixed
PPP1R8	ses_cd:is_ti	0.0248798	ns	0.645672	0.986586	T/ILC	CD4+ T	CD4+ Trm	Mixed
AC090825.1	ses_cd:is_ti	-0.0232577	ns	0.645808	0.986586	T/ILC	CD4+ T	CD4+ Trm	Mixed
CUL4A	ses_cd:is_ti	-0.0149791	ns	0.645809	0.986586	T/ILC	CD4+ T	CD4+ Trm	Mixed
MAP2K4	ses_cd:is_ti	-0.0137535	ns	0.64589	0.986586	T/ILC	CD4+ T	CD4+ Trm	Mixed
CNEP1R1	ses_cd:is_ti	-0.0252581	ns	0.645909	0.986586	T/ILC	CD4+ T	CD4+ Trm	Mixed
GAR1	ses_cd:is_ti	-0.0292633	ns	0.646046	0.986586	T/ILC	CD4+ T	CD4+ Trm	Mixed
SNX3	ses_cd:is_ti	-0.0230549	ns	0.646314	0.986586	T/ILC	CD4+ T	CD4+ Trm	Mixed
LYRM4	ses_cd:is_ti	0.0319762	ns	0.646499	0.986586	T/ILC	CD4+ T	CD4+ Trm	Mixed
MGAT1	ses_cd:is_ti	0.0208401	ns	0.646581	0.986586	T/ILC	CD4+ T	CD4+ Trm	Mixed
BCAR3	ses_cd:is_ti	-0.0387715	ns	0.646616	0.986586	T/ILC	CD4+ T	CD4+ Trm	Mixed
ARPC1A	ses_cd:is_ti	-0.0436234	ns	0.646879	0.986586	T/ILC	CD4+ T	CD4+ Trm	Mixed
EIF3G	ses_cd:is_ti	0.0288403	ns	0.647093	0.986586	T/ILC	CD4+ T	CD4+ Trm	Mixed
FBXL5	ses_cd:is_ti	-0.0151676	ns	0.647177	0.986586	T/ILC	CD4+ T	CD4+ Trm	Mixed
ZNF525	ses_cd:is_ti	0.0281257	ns	0.647189	0.986586	T/ILC	CD4+ T	CD4+ Trm	Mixed
MRPL9	ses_cd:is_ti	-0.0333874	ns	0.647231	0.986586	T/ILC	CD4+ T	CD4+ Trm	Mixed
GNLY	ses_cd:is_ti	0.0679579	ns	0.647261	0.986586	T/ILC	CD4+ T	CD4+ Trm	Mixed
AC092650.1	ses_cd:is_ti	0.0380292	ns	0.64734	0.986586	T/ILC	CD4+ T	CD4+ Trm	Mixed
FXR2	ses_cd:is_ti	0.0339437	ns	0.647362	0.986586	T/ILC	CD4+ T	CD4+ Trm	Mixed
CCNT1	ses_cd:is_ti	0.0165737	ns	0.647638	0.986586	T/ILC	CD4+ T	CD4+ Trm	Mixed
UFD1	ses_cd:is_ti	0.0216803	ns	0.647689	0.986586	T/ILC	CD4+ T	CD4+ Trm	Mixed
AL157392.5	ses_cd:is_ti	0.0268108	ns	0.647879	0.986586	T/ILC	CD4+ T	CD4+ Trm	Mixed
ERCC3	ses_cd:is_ti	-0.0220628	ns	0.648002	0.986586	T/ILC	CD4+ T	CD4+ Trm	Mixed
DRG1	ses_cd:is_ti	0.0179824	ns	0.648056	0.986586	T/ILC	CD4+ T	CD4+ Trm	Mixed
AL031777.3	ses_cd:is_ti	-0.0365744	ns	0.6486	0.986586	T/ILC	CD4+ T	CD4+ Trm	Mixed
RCAN1	ses_cd:is_ti	0.0377807	ns	0.648643	0.986586	T/ILC	CD4+ T	CD4+ Trm	Mixed
RIN3	ses_cd:is_ti	-0.0295443	ns	0.648809	0.986586	T/ILC	CD4+ T	CD4+ Trm	Mixed
AL031772.1	ses_cd:is_ti	0.0297355	ns	0.648964	0.986586	T/ILC	CD4+ T	CD4+ Trm	Mixed
AC020656.2	ses_cd:is_ti	-0.0344867	ns	0.648972	0.986586	T/ILC	CD4+ T	CD4+ Trm	Mixed
SMIM4	ses_cd:is_ti	0.0267297	ns	0.64911	0.986586	T/ILC	CD4+ T	CD4+ Trm	Mixed
TTTY10	ses_cd:is_ti	0.0376135	ns	0.649417	0.986586	T/ILC	CD4+ T	CD4+ Trm	Mixed
PPIG	ses_cd:is_ti	0.0114416	ns	0.649419	0.986586	T/ILC	CD4+ T	CD4+ Trm	Mixed
EEF1B2	ses_cd:is_ti	-0.034534	ns	0.649502	0.986586	T/ILC	CD4+ T	CD4+ Trm	Mixed
GREB1L	ses_cd:is_ti	-0.0442249	ns	0.64962	0.986586	T/ILC	CD4+ T	CD4+ Trm	Mixed
MOB3B	ses_cd:is_ti	0.0456573	ns	0.649831	0.986586	T/ILC	CD4+ T	CD4+ Trm	Mixed
DIS3	ses_cd:is_ti	-0.0196089	ns	0.649862	0.986586	T/ILC	CD4+ T	CD4+ Trm	Mixed
CCM2	ses_cd:is_ti	0.0115139	ns	0.649909	0.986586	T/ILC	CD4+ T	CD4+ Trm	Mixed
SF3B5	ses_cd:is_ti	-0.0347397	ns	0.649961	0.986586	T/ILC	CD4+ T	CD4+ Trm	Mixed
KLHL22	ses_cd:is_ti	0.0202074	ns	0.65003	0.986586	T/ILC	CD4+ T	CD4+ Trm	Mixed
LETMD1	ses_cd:is_ti	-0.021873	ns	0.650056	0.986586	T/ILC	CD4+ T	CD4+ Trm	Mixed
AC009313.1	ses_cd:is_ti	0.0360298	ns	0.650089	0.986586	T/ILC	CD4+ T	CD4+ Trm	Mixed
CALU	ses_cd:is_ti	0.0222797	ns	0.650382	0.986586	T/ILC	CD4+ T	CD4+ Trm	Mixed
ST8SIA1	ses_cd:is_ti	0.032328	ns	0.65042	0.986586	T/ILC	CD4+ T	CD4+ Trm	Mixed
PIN4	ses_cd:is_ti	0.0198506	ns	0.650505	0.986586	T/ILC	CD4+ T	CD4+ Trm	Mixed
SMCO4	ses_cd:is_ti	0.0442021	ns	0.650542	0.986586	T/ILC	CD4+ T	CD4+ Trm	Mixed
EVC2	ses_cd:is_ti	-0.0363681	ns	0.65062	0.986586	T/ILC	CD4+ T	CD4+ Trm	Mixed
FUBP1	ses_cd:is_ti	0.0133774	ns	0.650636	0.986586	T/ILC	CD4+ T	CD4+ Trm	Mixed
GTF3C6	ses_cd:is_ti	0.0336561	ns	0.650684	0.986586	T/ILC	CD4+ T	CD4+ Trm	Mixed
PSMA2	ses_cd:is_ti	0.0347423	ns	0.650689	0.986586	T/ILC	CD4+ T	CD4+ Trm	Mixed
WDR76	ses_cd:is_ti	-0.0282052	ns	0.650865	0.986586	T/ILC	CD4+ T	CD4+ Trm	Mixed
UBAP2L	ses_cd:is_ti	0.0165596	ns	0.650964	0.986586	T/ILC	CD4+ T	CD4+ Trm	Mixed
EIF3L	ses_cd:is_ti	-0.0213332	ns	0.650978	0.986586	T/ILC	CD4+ T	CD4+ Trm	Mixed
CYB561A3	ses_cd:is_ti	-0.0305148	ns	0.651048	0.986586	T/ILC	CD4+ T	CD4+ Trm	Mixed
NCL	ses_cd:is_ti	-0.0201824	ns	0.65107	0.986586	T/ILC	CD4+ T	CD4+ Trm	Mixed
DGKQ	ses_cd:is_ti	0.038299	ns	0.651072	0.986586	T/ILC	CD4+ T	CD4+ Trm	Mixed
MTMR9	ses_cd:is_ti	0.0213868	ns	0.651126	0.986586	T/ILC	CD4+ T	CD4+ Trm	Mixed
ADAM8	ses_cd:is_ti	0.0332393	ns	0.651249	0.986586	T/ILC	CD4+ T	CD4+ Trm	Mixed
IQCK	ses_cd:is_ti	0.0427883	ns	0.651276	0.986586	T/ILC	CD4+ T	CD4+ Trm	Mixed
ITM2B	ses_cd:is_ti	-0.0159828	ns	0.65152	0.986586	T/ILC	CD4+ T	CD4+ Trm	Mixed
COX17	ses_cd:is_ti	-0.0287367	ns	0.65157	0.986586	T/ILC	CD4+ T	CD4+ Trm	Mixed
RPS26	ses_cd:is_ti	0.0375383	ns	0.65168	0.986586	T/ILC	CD4+ T	CD4+ Trm	Mixed
TCP1	ses_cd:is_ti	0.0281304	ns	0.651798	0.986586	T/ILC	CD4+ T	CD4+ Trm	Mixed
RBMX2	ses_cd:is_ti	-0.0326671	ns	0.651884	0.986586	T/ILC	CD4+ T	CD4+ Trm	Mixed
IKBIP	ses_cd:is_ti	-0.0269992	ns	0.651909	0.986586	T/ILC	CD4+ T	CD4+ Trm	Mixed
VAV2	ses_cd:is_ti	-0.0406946	ns	0.651952	0.986586	T/ILC	CD4+ T	CD4+ Trm	Mixed
UNC93B1	ses_cd:is_ti	-0.0361545	ns	0.652165	0.986586	T/ILC	CD4+ T	CD4+ Trm	Mixed
PRKAR1B	ses_cd:is_ti	0.0269308	ns	0.652239	0.986586	T/ILC	CD4+ T	CD4+ Trm	Mixed
ANKRD23	ses_cd:is_ti	0.0200165	ns	0.652344	0.986586	T/ILC	CD4+ T	CD4+ Trm	Mixed
AKR1C3	ses_cd:is_ti	-0.0358695	ns	0.652377	0.986586	T/ILC	CD4+ T	CD4+ Trm	Mixed
FGL2	ses_cd:is_ti	0.0459264	ns	0.652431	0.986586	T/ILC	CD4+ T	CD4+ Trm	Mixed
AC007038.1	ses_cd:is_ti	0.0286034	ns	0.652668	0.986586	T/ILC	CD4+ T	CD4+ Trm	Mixed
ZNF844	ses_cd:is_ti	-0.0339902	ns	0.65268	0.986586	T/ILC	CD4+ T	CD4+ Trm	Mixed
ABHD5	ses_cd:is_ti	0.0312801	ns	0.652946	0.986586	T/ILC	CD4+ T	CD4+ Trm	Mixed
MRPS30	ses_cd:is_ti	0.0296211	ns	0.652956	0.986586	T/ILC	CD4+ T	CD4+ Trm	Mixed
AC005833.2	ses_cd:is_ti	-0.0325781	ns	0.653045	0.986586	T/ILC	CD4+ T	CD4+ Trm	Mixed
TTC12	ses_cd:is_ti	0.0261829	ns	0.65308	0.986586	T/ILC	CD4+ T	CD4+ Trm	Mixed
AP005899.1	ses_cd:is_ti	0.0314149	ns	0.653085	0.986586	T/ILC	CD4+ T	CD4+ Trm	Mixed
SETD1A	ses_cd:is_ti	-0.028688	ns	0.653141	0.986586	T/ILC	CD4+ T	CD4+ Trm	Mixed
AC008438.1	ses_cd:is_ti	0.0333143	ns	0.653329	0.986586	T/ILC	CD4+ T	CD4+ Trm	Mixed
UTY	ses_cd:is_ti	-0.0197214	ns	0.653355	0.986586	T/ILC	CD4+ T	CD4+ Trm	Mixed
RNF14	ses_cd:is_ti	-0.0233426	ns	0.653442	0.986586	T/ILC	CD4+ T	CD4+ Trm	Mixed
AMMECR1	ses_cd:is_ti	0.017154	ns	0.65345	0.986586	T/ILC	CD4+ T	CD4+ Trm	Mixed
GNPNAT1	ses_cd:is_ti	-0.0487511	ns	0.653469	0.986586	T/ILC	CD4+ T	CD4+ Trm	Mixed
EEFSEC	ses_cd:is_ti	-0.0168582	ns	0.653517	0.986586	T/ILC	CD4+ T	CD4+ Trm	Mixed
TSPAN31	ses_cd:is_ti	-0.0291623	ns	0.653768	0.986586	T/ILC	CD4+ T	CD4+ Trm	Mixed
NXT1	ses_cd:is_ti	-0.0355172	ns	0.653889	0.986586	T/ILC	CD4+ T	CD4+ Trm	Mixed
DYNC1I2	ses_cd:is_ti	0.0166343	ns	0.653893	0.986586	T/ILC	CD4+ T	CD4+ Trm	Mixed
UBR4	ses_cd:is_ti	0.015499	ns	0.654011	0.986586	T/ILC	CD4+ T	CD4+ Trm	Mixed
NT5C	ses_cd:is_ti	-0.0264443	ns	0.654021	0.986586	T/ILC	CD4+ T	CD4+ Trm	Mixed
ZYX	ses_cd:is_ti	0.0341205	ns	0.654075	0.986586	T/ILC	CD4+ T	CD4+ Trm	Mixed
CD38	ses_cd:is_ti	0.038098	ns	0.654145	0.986586	T/ILC	CD4+ T	CD4+ Trm	Mixed
AC120193.1	ses_cd:is_ti	0.036141	ns	0.654167	0.986586	T/ILC	CD4+ T	CD4+ Trm	Mixed
ANKRD54	ses_cd:is_ti	-0.03107	ns	0.654176	0.986586	T/ILC	CD4+ T	CD4+ Trm	Mixed
KRTCAP2	ses_cd:is_ti	0.0331217	ns	0.654439	0.986586	T/ILC	CD4+ T	CD4+ Trm	Mixed
C6orf203	ses_cd:is_ti	0.0254693	ns	0.654663	0.986586	T/ILC	CD4+ T	CD4+ Trm	Mixed
ERCC8	ses_cd:is_ti	-0.0224482	ns	0.654668	0.986586	T/ILC	CD4+ T	CD4+ Trm	Mixed
GDAP1L1	ses_cd:is_ti	0.0390113	ns	0.65467	0.986586	T/ILC	CD4+ T	CD4+ Trm	Mixed
SIAH2	ses_cd:is_ti	-0.0239124	ns	0.654736	0.986586	T/ILC	CD4+ T	CD4+ Trm	Mixed
COQ8B	ses_cd:is_ti	0.0264699	ns	0.654929	0.986586	T/ILC	CD4+ T	CD4+ Trm	Mixed
GPATCH1	ses_cd:is_ti	-0.0233144	ns	0.654947	0.986586	T/ILC	CD4+ T	CD4+ Trm	Mixed
ZNF81	ses_cd:is_ti	0.0208604	ns	0.655004	0.986586	T/ILC	CD4+ T	CD4+ Trm	Mixed
SVIP	ses_cd:is_ti	0.0270469	ns	0.65508	0.986586	T/ILC	CD4+ T	CD4+ Trm	Mixed
VASP	ses_cd:is_ti	-0.0323013	ns	0.655415	0.986586	T/ILC	CD4+ T	CD4+ Trm	Mixed
MAP3K4	ses_cd:is_ti	0.0173137	ns	0.655566	0.986586	T/ILC	CD4+ T	CD4+ Trm	Mixed
MAP3K7	ses_cd:is_ti	0.0159275	ns	0.655642	0.986586	T/ILC	CD4+ T	CD4+ Trm	Mixed
TOX	ses_cd:is_ti	0.0278186	ns	0.65575	0.986586	T/ILC	CD4+ T	CD4+ Trm	Mixed
NRDC	ses_cd:is_ti	-0.0107104	ns	0.655799	0.986586	T/ILC	CD4+ T	CD4+ Trm	Mixed
SUPT6H	ses_cd:is_ti	0.0192839	ns	0.655883	0.986586	T/ILC	CD4+ T	CD4+ Trm	Mixed
KRI1	ses_cd:is_ti	0.0224295	ns	0.655918	0.986586	T/ILC	CD4+ T	CD4+ Trm	Mixed
ZW10	ses_cd:is_ti	-0.0270617	ns	0.656005	0.986586	T/ILC	CD4+ T	CD4+ Trm	Mixed
PELP1	ses_cd:is_ti	0.0221078	ns	0.656041	0.986586	T/ILC	CD4+ T	CD4+ Trm	Mixed
GALNT2	ses_cd:is_ti	0.0186082	ns	0.656218	0.986586	T/ILC	CD4+ T	CD4+ Trm	Mixed
RTF1	ses_cd:is_ti	-0.0165225	ns	0.656332	0.986586	T/ILC	CD4+ T	CD4+ Trm	Mixed
STK39	ses_cd:is_ti	0.0161457	ns	0.656359	0.986586	T/ILC	CD4+ T	CD4+ Trm	Mixed
S100A11	ses_cd:is_ti	0.0355288	ns	0.65639	0.986586	T/ILC	CD4+ T	CD4+ Trm	Mixed
ZNF569	ses_cd:is_ti	0.0202654	ns	0.656404	0.986586	T/ILC	CD4+ T	CD4+ Trm	Mixed
ZNF638	ses_cd:is_ti	0.011297	ns	0.656445	0.986586	T/ILC	CD4+ T	CD4+ Trm	Mixed
SDK2	ses_cd:is_ti	-0.0456087	ns	0.656815	0.986586	T/ILC	CD4+ T	CD4+ Trm	Mixed
AGAP2	ses_cd:is_ti	0.0286942	ns	0.65684	0.986586	T/ILC	CD4+ T	CD4+ Trm	Mixed
SARS	ses_cd:is_ti	-0.0185887	ns	0.656912	0.986586	T/ILC	CD4+ T	CD4+ Trm	Mixed
GCDH	ses_cd:is_ti	-0.0232226	ns	0.657057	0.986586	T/ILC	CD4+ T	CD4+ Trm	Mixed
TUBGCP2	ses_cd:is_ti	0.0203478	ns	0.657106	0.986586	T/ILC	CD4+ T	CD4+ Trm	Mixed
MLH3	ses_cd:is_ti	-0.0217449	ns	0.657116	0.986586	T/ILC	CD4+ T	CD4+ Trm	Mixed
DCAF16	ses_cd:is_ti	0.0192037	ns	0.65712	0.986586	T/ILC	CD4+ T	CD4+ Trm	Mixed
KCNQ5	ses_cd:is_ti	0.043014	ns	0.657148	0.986586	T/ILC	CD4+ T	CD4+ Trm	Mixed
DRAIC	ses_cd:is_ti	0.0518886	ns	0.657202	0.986586	T/ILC	CD4+ T	CD4+ Trm	Mixed
FECH	ses_cd:is_ti	0.0318871	ns	0.657209	0.986586	T/ILC	CD4+ T	CD4+ Trm	Mixed
GM2A	ses_cd:is_ti	-0.029719	ns	0.657239	0.986586	T/ILC	CD4+ T	CD4+ Trm	Mixed
GOLGA8A	ses_cd:is_ti	-0.0214029	ns	0.657254	0.986586	T/ILC	CD4+ T	CD4+ Trm	Mixed
TMEM117	ses_cd:is_ti	0.0401844	ns	0.657396	0.986586	T/ILC	CD4+ T	CD4+ Trm	Mixed
CWC15	ses_cd:is_ti	-0.022153	ns	0.657398	0.986586	T/ILC	CD4+ T	CD4+ Trm	Mixed
DNA2	ses_cd:is_ti	0.0390244	ns	0.65751	0.986586	T/ILC	CD4+ T	CD4+ Trm	Mixed
AC011603.2	ses_cd:is_ti	-0.0293637	ns	0.657638	0.986586	T/ILC	CD4+ T	CD4+ Trm	Mixed
RORA-AS1	ses_cd:is_ti	0.0236455	ns	0.657848	0.986586	T/ILC	CD4+ T	CD4+ Trm	Mixed
MSL1	ses_cd:is_ti	-0.0230209	ns	0.657927	0.986586	T/ILC	CD4+ T	CD4+ Trm	Mixed
ALK	ses_cd:is_ti	-0.0319973	ns	0.657956	0.986586	T/ILC	CD4+ T	CD4+ Trm	Mixed
SRM	ses_cd:is_ti	-0.0323237	ns	0.65802	0.986586	T/ILC	CD4+ T	CD4+ Trm	Mixed
DDT	ses_cd:is_ti	0.0396186	ns	0.658231	0.986586	T/ILC	CD4+ T	CD4+ Trm	Mixed
KDM5A	ses_cd:is_ti	0.0109485	ns	0.658307	0.986586	T/ILC	CD4+ T	CD4+ Trm	Mixed
C16orf58	ses_cd:is_ti	0.0248217	ns	0.658377	0.986586	T/ILC	CD4+ T	CD4+ Trm	Mixed
CD99	ses_cd:is_ti	-0.0176672	ns	0.658536	0.986586	T/ILC	CD4+ T	CD4+ Trm	Mixed
FEM1A	ses_cd:is_ti	-0.03493	ns	0.658662	0.986586	T/ILC	CD4+ T	CD4+ Trm	Mixed
CRIPT	ses_cd:is_ti	-0.0237771	ns	0.658847	0.986586	T/ILC	CD4+ T	CD4+ Trm	Mixed
MRPL15	ses_cd:is_ti	0.0374503	ns	0.658892	0.986586	T/ILC	CD4+ T	CD4+ Trm	Mixed
TRMT2A	ses_cd:is_ti	-0.0326302	ns	0.658926	0.986586	T/ILC	CD4+ T	CD4+ Trm	Mixed
FANCI	ses_cd:is_ti	0.03143	ns	0.659014	0.986586	T/ILC	CD4+ T	CD4+ Trm	Mixed
FAM43A	ses_cd:is_ti	-0.0333243	ns	0.659115	0.986586	T/ILC	CD4+ T	CD4+ Trm	Mixed
C8orf44	ses_cd:is_ti	-0.0335551	ns	0.659256	0.986586	T/ILC	CD4+ T	CD4+ Trm	Mixed
ATF4	ses_cd:is_ti	-0.0383787	ns	0.659274	0.986586	T/ILC	CD4+ T	CD4+ Trm	Mixed
CNPY3	ses_cd:is_ti	-0.0267353	ns	0.659445	0.986586	T/ILC	CD4+ T	CD4+ Trm	Mixed
THRAP3	ses_cd:is_ti	-0.0101504	ns	0.659699	0.986586	T/ILC	CD4+ T	CD4+ Trm	Mixed
DBP	ses_cd:is_ti	0.0312425	ns	0.659747	0.986586	T/ILC	CD4+ T	CD4+ Trm	Mixed
NLGN3	ses_cd:is_ti	0.0342305	ns	0.659796	0.986586	T/ILC	CD4+ T	CD4+ Trm	Mixed
AC099850.1	ses_cd:is_ti	0.0398905	ns	0.659905	0.986586	T/ILC	CD4+ T	CD4+ Trm	Mixed
AC011933.4	ses_cd:is_ti	0.0252689	ns	0.659924	0.986586	T/ILC	CD4+ T	CD4+ Trm	Mixed
PIK3R5	ses_cd:is_ti	0.011389	ns	0.660008	0.986586	T/ILC	CD4+ T	CD4+ Trm	Mixed
CYHR1	ses_cd:is_ti	0.0265119	ns	0.660048	0.986586	T/ILC	CD4+ T	CD4+ Trm	Mixed
ASB2	ses_cd:is_ti	-0.0332593	ns	0.660167	0.986586	T/ILC	CD4+ T	CD4+ Trm	Mixed
MPZL3	ses_cd:is_ti	-0.0258015	ns	0.660234	0.986586	T/ILC	CD4+ T	CD4+ Trm	Mixed
PWWP2A	ses_cd:is_ti	0.0138086	ns	0.660234	0.986586	T/ILC	CD4+ T	CD4+ Trm	Mixed
DHDDS	ses_cd:is_ti	0.0195536	ns	0.660309	0.986586	T/ILC	CD4+ T	CD4+ Trm	Mixed
AAMP	ses_cd:is_ti	-0.0345757	ns	0.660311	0.986586	T/ILC	CD4+ T	CD4+ Trm	Mixed
GIT1	ses_cd:is_ti	-0.0251634	ns	0.660475	0.986586	T/ILC	CD4+ T	CD4+ Trm	Mixed
BAZ1A	ses_cd:is_ti	0.0111555	ns	0.6605	0.986586	T/ILC	CD4+ T	CD4+ Trm	Mixed
ARL17B	ses_cd:is_ti	0.0233694	ns	0.660536	0.986586	T/ILC	CD4+ T	CD4+ Trm	Mixed
PPM1G	ses_cd:is_ti	-0.0156507	ns	0.66057	0.986586	T/ILC	CD4+ T	CD4+ Trm	Mixed
LTV1	ses_cd:is_ti	0.0307124	ns	0.660574	0.986586	T/ILC	CD4+ T	CD4+ Trm	Mixed
RTN4	ses_cd:is_ti	0.0202135	ns	0.660637	0.986586	T/ILC	CD4+ T	CD4+ Trm	Mixed
ARMCX5	ses_cd:is_ti	-0.0315416	ns	0.660684	0.986586	T/ILC	CD4+ T	CD4+ Trm	Mixed
FOXN3	ses_cd:is_ti	0.0110699	ns	0.660861	0.986586	T/ILC	CD4+ T	CD4+ Trm	Mixed
RYR1	ses_cd:is_ti	0.0381228	ns	0.661105	0.986586	T/ILC	CD4+ T	CD4+ Trm	Mixed
ZNF226	ses_cd:is_ti	0.0211312	ns	0.661136	0.986586	T/ILC	CD4+ T	CD4+ Trm	Mixed
EIF1B	ses_cd:is_ti	0.0309556	ns	0.661202	0.986586	T/ILC	CD4+ T	CD4+ Trm	Mixed
UBR5	ses_cd:is_ti	-0.0117184	ns	0.661377	0.986586	T/ILC	CD4+ T	CD4+ Trm	Mixed
ABHD13	ses_cd:is_ti	-0.0212189	ns	0.661429	0.986586	T/ILC	CD4+ T	CD4+ Trm	Mixed
URI1	ses_cd:is_ti	-0.0101883	ns	0.661488	0.986586	T/ILC	CD4+ T	CD4+ Trm	Mixed
YEATS4	ses_cd:is_ti	0.027721	ns	0.661497	0.986586	T/ILC	CD4+ T	CD4+ Trm	Mixed
PCYOX1	ses_cd:is_ti	-0.0315092	ns	0.66161	0.986586	T/ILC	CD4+ T	CD4+ Trm	Mixed
ZRANB2	ses_cd:is_ti	0.0113363	ns	0.661863	0.986586	T/ILC	CD4+ T	CD4+ Trm	Mixed
RAVER2	ses_cd:is_ti	0.047234	ns	0.661878	0.986586	T/ILC	CD4+ T	CD4+ Trm	Mixed
NAT10	ses_cd:is_ti	0.0198442	ns	0.661972	0.986586	T/ILC	CD4+ T	CD4+ Trm	Mixed
PNPLA2	ses_cd:is_ti	0.0320955	ns	0.661973	0.986586	T/ILC	CD4+ T	CD4+ Trm	Mixed
NCLN	ses_cd:is_ti	-0.0269253	ns	0.662097	0.986586	T/ILC	CD4+ T	CD4+ Trm	Mixed
MBP	ses_cd:is_ti	0.011948	ns	0.66214	0.986586	T/ILC	CD4+ T	CD4+ Trm	Mixed
FAM160A2	ses_cd:is_ti	-0.0312499	ns	0.66214	0.986586	T/ILC	CD4+ T	CD4+ Trm	Mixed
ZNF528	ses_cd:is_ti	-0.0296845	ns	0.66219	0.986586	T/ILC	CD4+ T	CD4+ Trm	Mixed
RRAGA	ses_cd:is_ti	-0.0317298	ns	0.662223	0.986586	T/ILC	CD4+ T	CD4+ Trm	Mixed
AAGAB	ses_cd:is_ti	0.0175204	ns	0.662241	0.986586	T/ILC	CD4+ T	CD4+ Trm	Mixed
ADAM9	ses_cd:is_ti	0.0476699	ns	0.662269	0.986586	T/ILC	CD4+ T	CD4+ Trm	Mixed
C6orf89	ses_cd:is_ti	-0.0184116	ns	0.662376	0.986586	T/ILC	CD4+ T	CD4+ Trm	Mixed
ITPR1	ses_cd:is_ti	0.0125897	ns	0.662378	0.986586	T/ILC	CD4+ T	CD4+ Trm	Mixed
TMX2	ses_cd:is_ti	-0.0374391	ns	0.662425	0.986586	T/ILC	CD4+ T	CD4+ Trm	Mixed
AC068888.1	ses_cd:is_ti	-0.0261251	ns	0.662501	0.986586	T/ILC	CD4+ T	CD4+ Trm	Mixed
C1orf147	ses_cd:is_ti	0.0294501	ns	0.662515	0.986586	T/ILC	CD4+ T	CD4+ Trm	Mixed
SNX12	ses_cd:is_ti	-0.0333083	ns	0.66262	0.986586	T/ILC	CD4+ T	CD4+ Trm	Mixed
NF1	ses_cd:is_ti	-0.0134424	ns	0.662622	0.986586	T/ILC	CD4+ T	CD4+ Trm	Mixed
AASDH	ses_cd:is_ti	0.0227173	ns	0.662734	0.986586	T/ILC	CD4+ T	CD4+ Trm	Mixed
MZF1-AS1	ses_cd:is_ti	-0.028287	ns	0.662799	0.986586	T/ILC	CD4+ T	CD4+ Trm	Mixed
NDUFB6	ses_cd:is_ti	-0.0326502	ns	0.663	0.986586	T/ILC	CD4+ T	CD4+ Trm	Mixed
PSMA4	ses_cd:is_ti	0.0284035	ns	0.663249	0.986586	T/ILC	CD4+ T	CD4+ Trm	Mixed
SEC16A	ses_cd:is_ti	0.02233	ns	0.663255	0.986586	T/ILC	CD4+ T	CD4+ Trm	Mixed
USP3	ses_cd:is_ti	0.0123642	ns	0.663419	0.986586	T/ILC	CD4+ T	CD4+ Trm	Mixed
TMEM181	ses_cd:is_ti	0.0156417	ns	0.663489	0.986586	T/ILC	CD4+ T	CD4+ Trm	Mixed
SLC5A4-AS1	ses_cd:is_ti	-0.0426252	ns	0.663499	0.986586	T/ILC	CD4+ T	CD4+ Trm	Mixed
PPP1R11	ses_cd:is_ti	-0.0231142	ns	0.663649	0.986586	T/ILC	CD4+ T	CD4+ Trm	Mixed
SPATS2L	ses_cd:is_ti	0.043464	ns	0.66377	0.986586	T/ILC	CD4+ T	CD4+ Trm	Mixed
AHR	ses_cd:is_ti	0.0339886	ns	0.663939	0.986586	T/ILC	CD4+ T	CD4+ Trm	Mixed
CEP44	ses_cd:is_ti	-0.0198644	ns	0.663986	0.986586	T/ILC	CD4+ T	CD4+ Trm	Mixed
PPP4R1	ses_cd:is_ti	-0.0216423	ns	0.664066	0.986586	T/ILC	CD4+ T	CD4+ Trm	Mixed
CCDC137	ses_cd:is_ti	-0.0248377	ns	0.664084	0.986586	T/ILC	CD4+ T	CD4+ Trm	Mixed
TRIM28	ses_cd:is_ti	-0.0321597	ns	0.664204	0.986586	T/ILC	CD4+ T	CD4+ Trm	Mixed
AF127577.2	ses_cd:is_ti	-0.0410232	ns	0.66428	0.986586	T/ILC	CD4+ T	CD4+ Trm	Mixed
FOXJ3	ses_cd:is_ti	0.0114409	ns	0.664378	0.986586	T/ILC	CD4+ T	CD4+ Trm	Mixed
CCDC85B	ses_cd:is_ti	0.0278852	ns	0.664491	0.986586	T/ILC	CD4+ T	CD4+ Trm	Mixed
CCT3	ses_cd:is_ti	-0.0211339	ns	0.664558	0.986586	T/ILC	CD4+ T	CD4+ Trm	Mixed
FTO	ses_cd:is_ti	-0.0131032	ns	0.66458	0.986586	T/ILC	CD4+ T	CD4+ Trm	Mixed
AC068533.4	ses_cd:is_ti	0.0338331	ns	0.66483	0.986586	T/ILC	CD4+ T	CD4+ Trm	Mixed
CHCHD2	ses_cd:is_ti	-0.0292037	ns	0.664855	0.986586	T/ILC	CD4+ T	CD4+ Trm	Mixed
STK32C	ses_cd:is_ti	-0.0315925	ns	0.665065	0.986586	T/ILC	CD4+ T	CD4+ Trm	Mixed
ARF1	ses_cd:is_ti	-0.0300842	ns	0.665146	0.986586	T/ILC	CD4+ T	CD4+ Trm	Mixed
BAIAP2	ses_cd:is_ti	-0.0336811	ns	0.665178	0.986586	T/ILC	CD4+ T	CD4+ Trm	Mixed
SLC30A6	ses_cd:is_ti	0.0173994	ns	0.665287	0.986586	T/ILC	CD4+ T	CD4+ Trm	Mixed
TMEM120B	ses_cd:is_ti	-0.0214687	ns	0.665293	0.986586	T/ILC	CD4+ T	CD4+ Trm	Mixed
NRSN2-AS1	ses_cd:is_ti	-0.0313085	ns	0.665497	0.986586	T/ILC	CD4+ T	CD4+ Trm	Mixed
SEC62	ses_cd:is_ti	0.0156397	ns	0.665538	0.986586	T/ILC	CD4+ T	CD4+ Trm	Mixed
IPO11	ses_cd:is_ti	-0.0201783	ns	0.665804	0.986586	T/ILC	CD4+ T	CD4+ Trm	Mixed
RFXAP	ses_cd:is_ti	0.0282748	ns	0.666218	0.986586	T/ILC	CD4+ T	CD4+ Trm	Mixed
EXOSC9	ses_cd:is_ti	0.0224677	ns	0.666389	0.986586	T/ILC	CD4+ T	CD4+ Trm	Mixed
SNX19	ses_cd:is_ti	0.0206334	ns	0.666837	0.986586	T/ILC	CD4+ T	CD4+ Trm	Mixed
ZNF83	ses_cd:is_ti	-0.0127232	ns	0.666896	0.986586	T/ILC	CD4+ T	CD4+ Trm	Mixed
DRC3	ses_cd:is_ti	-0.0324464	ns	0.667212	0.986586	T/ILC	CD4+ T	CD4+ Trm	Mixed
LETM1	ses_cd:is_ti	0.030304	ns	0.66734	0.986586	T/ILC	CD4+ T	CD4+ Trm	Mixed
OPA3	ses_cd:is_ti	-0.0230647	ns	0.667426	0.986586	T/ILC	CD4+ T	CD4+ Trm	Mixed
VAV1	ses_cd:is_ti	0.0152437	ns	0.667544	0.986586	T/ILC	CD4+ T	CD4+ Trm	Mixed
ISOC1	ses_cd:is_ti	0.0314326	ns	0.667712	0.986586	T/ILC	CD4+ T	CD4+ Trm	Mixed
RNF7	ses_cd:is_ti	0.0255099	ns	0.667735	0.986586	T/ILC	CD4+ T	CD4+ Trm	Mixed
ZC3H14	ses_cd:is_ti	-0.0167068	ns	0.667752	0.986586	T/ILC	CD4+ T	CD4+ Trm	Mixed
NIT2	ses_cd:is_ti	0.0268001	ns	0.667799	0.986586	T/ILC	CD4+ T	CD4+ Trm	Mixed
KLHL8	ses_cd:is_ti	0.0248686	ns	0.66784	0.986586	T/ILC	CD4+ T	CD4+ Trm	Mixed
CGGBP1	ses_cd:is_ti	0.0169816	ns	0.667864	0.986586	T/ILC	CD4+ T	CD4+ Trm	Mixed
ANKS3	ses_cd:is_ti	-0.0231531	ns	0.667909	0.986586	T/ILC	CD4+ T	CD4+ Trm	Mixed
TSHZ1	ses_cd:is_ti	0.0224342	ns	0.668087	0.986586	T/ILC	CD4+ T	CD4+ Trm	Mixed
SAP25	ses_cd:is_ti	0.0306146	ns	0.668131	0.986586	T/ILC	CD4+ T	CD4+ Trm	Mixed
HSPA13	ses_cd:is_ti	-0.0293331	ns	0.668372	0.986586	T/ILC	CD4+ T	CD4+ Trm	Mixed
FLOT2	ses_cd:is_ti	-0.016417	ns	0.668392	0.986586	T/ILC	CD4+ T	CD4+ Trm	Mixed
CETN3	ses_cd:is_ti	-0.0271434	ns	0.668441	0.986586	T/ILC	CD4+ T	CD4+ Trm	Mixed
GHDC	ses_cd:is_ti	-0.0310059	ns	0.668478	0.986586	T/ILC	CD4+ T	CD4+ Trm	Mixed
EIF4E2	ses_cd:is_ti	-0.0230138	ns	0.668629	0.986586	T/ILC	CD4+ T	CD4+ Trm	Mixed
ST6GALNAC5	ses_cd:is_ti	-0.0442674	ns	0.668658	0.986586	T/ILC	CD4+ T	CD4+ Trm	Mixed
CA5B	ses_cd:is_ti	0.0147628	ns	0.668828	0.986586	T/ILC	CD4+ T	CD4+ Trm	Mixed
KRBOX4	ses_cd:is_ti	-0.01892	ns	0.668926	0.986586	T/ILC	CD4+ T	CD4+ Trm	Mixed
KCTD1	ses_cd:is_ti	-0.0372877	ns	0.669429	0.986586	T/ILC	CD4+ T	CD4+ Trm	Mixed
AL121944.1	ses_cd:is_ti	-0.036208	ns	0.669539	0.986586	T/ILC	CD4+ T	CD4+ Trm	Mixed
VDAC3	ses_cd:is_ti	-0.0241086	ns	0.669581	0.986586	T/ILC	CD4+ T	CD4+ Trm	Mixed
VPS37C	ses_cd:is_ti	0.0330999	ns	0.669586	0.986586	T/ILC	CD4+ T	CD4+ Trm	Mixed
ASB13	ses_cd:is_ti	-0.0418829	ns	0.669661	0.986586	T/ILC	CD4+ T	CD4+ Trm	Mixed
MRPL46	ses_cd:is_ti	-0.0320495	ns	0.669729	0.986586	T/ILC	CD4+ T	CD4+ Trm	Mixed
ZNF146	ses_cd:is_ti	-0.0178763	ns	0.669936	0.986586	T/ILC	CD4+ T	CD4+ Trm	Mixed
MITD1	ses_cd:is_ti	-0.0178922	ns	0.670106	0.986586	T/ILC	CD4+ T	CD4+ Trm	Mixed
LIN7C	ses_cd:is_ti	0.0255365	ns	0.670157	0.986586	T/ILC	CD4+ T	CD4+ Trm	Mixed
ATXN3	ses_cd:is_ti	0.0158286	ns	0.670176	0.986586	T/ILC	CD4+ T	CD4+ Trm	Mixed
FAM120AOS	ses_cd:is_ti	-0.0217192	ns	0.670347	0.986586	T/ILC	CD4+ T	CD4+ Trm	Mixed
HIST1H2BC	ses_cd:is_ti	-0.0343944	ns	0.670363	0.986586	T/ILC	CD4+ T	CD4+ Trm	Mixed
LINC01389	ses_cd:is_ti	0.0358445	ns	0.670398	0.986586	T/ILC	CD4+ T	CD4+ Trm	Mixed
ATG4C	ses_cd:is_ti	-0.024726	ns	0.670402	0.986586	T/ILC	CD4+ T	CD4+ Trm	Mixed
OARD1	ses_cd:is_ti	0.0161328	ns	0.670561	0.986586	T/ILC	CD4+ T	CD4+ Trm	Mixed
TRMT13	ses_cd:is_ti	-0.017605	ns	0.670583	0.986586	T/ILC	CD4+ T	CD4+ Trm	Mixed
ETF1	ses_cd:is_ti	0.0227802	ns	0.670596	0.986586	T/ILC	CD4+ T	CD4+ Trm	Mixed
REST	ses_cd:is_ti	-0.014181	ns	0.670656	0.986586	T/ILC	CD4+ T	CD4+ Trm	Mixed
SUPT7L	ses_cd:is_ti	0.0246884	ns	0.670733	0.986586	T/ILC	CD4+ T	CD4+ Trm	Mixed
PAXIP1	ses_cd:is_ti	-0.022831	ns	0.670734	0.986586	T/ILC	CD4+ T	CD4+ Trm	Mixed
VAMP7	ses_cd:is_ti	0.0224698	ns	0.670743	0.986586	T/ILC	CD4+ T	CD4+ Trm	Mixed
AFG3L2	ses_cd:is_ti	-0.0250376	ns	0.670751	0.986586	T/ILC	CD4+ T	CD4+ Trm	Mixed
CCDC14	ses_cd:is_ti	0.019525	ns	0.670946	0.986586	T/ILC	CD4+ T	CD4+ Trm	Mixed
CDC42BPB	ses_cd:is_ti	-0.0398174	ns	0.670969	0.986586	T/ILC	CD4+ T	CD4+ Trm	Mixed
PIK3R1	ses_cd:is_ti	0.0123805	ns	0.671097	0.986586	T/ILC	CD4+ T	CD4+ Trm	Mixed
PSMB8	ses_cd:is_ti	0.0263579	ns	0.671258	0.986586	T/ILC	CD4+ T	CD4+ Trm	Mixed
AC004889.1	ses_cd:is_ti	0.0341664	ns	0.671279	0.986586	T/ILC	CD4+ T	CD4+ Trm	Mixed
NOB1	ses_cd:is_ti	-0.0249437	ns	0.671319	0.986586	T/ILC	CD4+ T	CD4+ Trm	Mixed
YTHDF2	ses_cd:is_ti	0.0178043	ns	0.671377	0.986586	T/ILC	CD4+ T	CD4+ Trm	Mixed
TTI1	ses_cd:is_ti	0.0207601	ns	0.671426	0.986586	T/ILC	CD4+ T	CD4+ Trm	Mixed
DCP1A	ses_cd:is_ti	-0.0143379	ns	0.671491	0.986586	T/ILC	CD4+ T	CD4+ Trm	Mixed
EPC1	ses_cd:is_ti	0.0084826	ns	0.671548	0.986586	T/ILC	CD4+ T	CD4+ Trm	Mixed
ZNF594	ses_cd:is_ti	-0.0244744	ns	0.671572	0.986586	T/ILC	CD4+ T	CD4+ Trm	Mixed
NSD1	ses_cd:is_ti	0.00921618	ns	0.671824	0.986586	T/ILC	CD4+ T	CD4+ Trm	Mixed
SUCLG2-AS1	ses_cd:is_ti	-0.0322312	ns	0.671861	0.986586	T/ILC	CD4+ T	CD4+ Trm	Mixed
CROT	ses_cd:is_ti	-0.0319128	ns	0.671874	0.986586	T/ILC	CD4+ T	CD4+ Trm	Mixed
CCDC88A	ses_cd:is_ti	0.029002	ns	0.67198	0.986586	T/ILC	CD4+ T	CD4+ Trm	Mixed
MDM1	ses_cd:is_ti	0.0272645	ns	0.672018	0.986586	T/ILC	CD4+ T	CD4+ Trm	Mixed
ZNF428	ses_cd:is_ti	-0.0282882	ns	0.672072	0.986586	T/ILC	CD4+ T	CD4+ Trm	Mixed
ANKRD17	ses_cd:is_ti	0.0110452	ns	0.672126	0.986586	T/ILC	CD4+ T	CD4+ Trm	Mixed
MAP2K5	ses_cd:is_ti	0.0133907	ns	0.672164	0.986586	T/ILC	CD4+ T	CD4+ Trm	Mixed
TRGV2	ses_cd:is_ti	-0.0370555	ns	0.672252	0.986586	T/ILC	CD4+ T	CD4+ Trm	Mixed
AL157912.1	ses_cd:is_ti	0.0341508	ns	0.672278	0.986586	T/ILC	CD4+ T	CD4+ Trm	Mixed
AL137186.1	ses_cd:is_ti	0.0399875	ns	0.672426	0.986586	T/ILC	CD4+ T	CD4+ Trm	Mixed
RHD	ses_cd:is_ti	-0.0357278	ns	0.672721	0.986586	T/ILC	CD4+ T	CD4+ Trm	Mixed
TMEM14B	ses_cd:is_ti	0.0307596	ns	0.672823	0.986586	T/ILC	CD4+ T	CD4+ Trm	Mixed
PRPF6	ses_cd:is_ti	0.0156111	ns	0.672826	0.986586	T/ILC	CD4+ T	CD4+ Trm	Mixed
UBC	ses_cd:is_ti	-0.0281963	ns	0.673027	0.986586	T/ILC	CD4+ T	CD4+ Trm	Mixed
LONP1	ses_cd:is_ti	-0.0224197	ns	0.673159	0.986586	T/ILC	CD4+ T	CD4+ Trm	Mixed
C15orf53	ses_cd:is_ti	0.0476824	ns	0.673267	0.986586	T/ILC	CD4+ T	CD4+ Trm	Mixed
LTBP4	ses_cd:is_ti	-0.0312669	ns	0.673396	0.986586	T/ILC	CD4+ T	CD4+ Trm	Mixed
PLCG2	ses_cd:is_ti	0.0342334	ns	0.673417	0.986586	T/ILC	CD4+ T	CD4+ Trm	Mixed
LRCH4	ses_cd:is_ti	-0.0250846	ns	0.673433	0.986586	T/ILC	CD4+ T	CD4+ Trm	Mixed
GTF2A2	ses_cd:is_ti	0.0240244	ns	0.673624	0.986586	T/ILC	CD4+ T	CD4+ Trm	Mixed
GUF1	ses_cd:is_ti	-0.023064	ns	0.673665	0.986586	T/ILC	CD4+ T	CD4+ Trm	Mixed
DGKZ	ses_cd:is_ti	0.0215018	ns	0.673852	0.986586	T/ILC	CD4+ T	CD4+ Trm	Mixed
LAPTM5	ses_cd:is_ti	-0.0212686	ns	0.673999	0.986586	T/ILC	CD4+ T	CD4+ Trm	Mixed
MDM2	ses_cd:is_ti	-0.018136	ns	0.67404	0.986586	T/ILC	CD4+ T	CD4+ Trm	Mixed
HES4	ses_cd:is_ti	0.0389518	ns	0.674076	0.986586	T/ILC	CD4+ T	CD4+ Trm	Mixed
CYB561	ses_cd:is_ti	0.0345331	ns	0.674102	0.986586	T/ILC	CD4+ T	CD4+ Trm	Mixed
ZFYVE9	ses_cd:is_ti	0.0390429	ns	0.674251	0.986586	T/ILC	CD4+ T	CD4+ Trm	Mixed
WDR48	ses_cd:is_ti	-0.0161483	ns	0.674278	0.986586	T/ILC	CD4+ T	CD4+ Trm	Mixed
HMGB1	ses_cd:is_ti	0.0151786	ns	0.674305	0.986586	T/ILC	CD4+ T	CD4+ Trm	Mixed
NUP155	ses_cd:is_ti	0.0209392	ns	0.674531	0.986586	T/ILC	CD4+ T	CD4+ Trm	Mixed
C5orf17	ses_cd:is_ti	-0.0485839	ns	0.674642	0.986586	T/ILC	CD4+ T	CD4+ Trm	Mixed
KDM5B	ses_cd:is_ti	-0.0177971	ns	0.674686	0.986586	T/ILC	CD4+ T	CD4+ Trm	Mixed
ODC1	ses_cd:is_ti	0.0326008	ns	0.674708	0.986586	T/ILC	CD4+ T	CD4+ Trm	Mixed
STMN3	ses_cd:is_ti	-0.02179	ns	0.674711	0.986586	T/ILC	CD4+ T	CD4+ Trm	Mixed
SEPT9	ses_cd:is_ti	0.0139078	ns	0.674749	0.986586	T/ILC	CD4+ T	CD4+ Trm	Mixed
ABHD15	ses_cd:is_ti	0.0257248	ns	0.674788	0.986586	T/ILC	CD4+ T	CD4+ Trm	Mixed
EMC6	ses_cd:is_ti	-0.0322219	ns	0.674811	0.986586	T/ILC	CD4+ T	CD4+ Trm	Mixed
C3orf38	ses_cd:is_ti	0.0198528	ns	0.674867	0.986586	T/ILC	CD4+ T	CD4+ Trm	Mixed
SPG21	ses_cd:is_ti	0.0265185	ns	0.674898	0.986586	T/ILC	CD4+ T	CD4+ Trm	Mixed
SDHB	ses_cd:is_ti	-0.0255337	ns	0.674924	0.986586	T/ILC	CD4+ T	CD4+ Trm	Mixed
ISCA2	ses_cd:is_ti	0.0350229	ns	0.675089	0.986586	T/ILC	CD4+ T	CD4+ Trm	Mixed
IER3IP1	ses_cd:is_ti	-0.0314042	ns	0.675098	0.986586	T/ILC	CD4+ T	CD4+ Trm	Mixed
COPS7A	ses_cd:is_ti	0.0289283	ns	0.675101	0.986586	T/ILC	CD4+ T	CD4+ Trm	Mixed
SEC24B-AS1	ses_cd:is_ti	-0.0321863	ns	0.675174	0.986586	T/ILC	CD4+ T	CD4+ Trm	Mixed
AC106037.2	ses_cd:is_ti	0.0304234	ns	0.675224	0.986586	T/ILC	CD4+ T	CD4+ Trm	Mixed
NUP210L	ses_cd:is_ti	0.0338419	ns	0.675277	0.986586	T/ILC	CD4+ T	CD4+ Trm	Mixed
ADAM17	ses_cd:is_ti	-0.0131595	ns	0.675298	0.986586	T/ILC	CD4+ T	CD4+ Trm	Mixed
PHB2	ses_cd:is_ti	-0.0358241	ns	0.675305	0.986586	T/ILC	CD4+ T	CD4+ Trm	Mixed
AL162586.1	ses_cd:is_ti	-0.0310822	ns	0.675328	0.986586	T/ILC	CD4+ T	CD4+ Trm	Mixed
ARL4C	ses_cd:is_ti	0.0158278	ns	0.675382	0.986586	T/ILC	CD4+ T	CD4+ Trm	Mixed
TTBK2	ses_cd:is_ti	-0.0160349	ns	0.675424	0.986586	T/ILC	CD4+ T	CD4+ Trm	Mixed
HMGN2	ses_cd:is_ti	0.0266623	ns	0.675801	0.986586	T/ILC	CD4+ T	CD4+ Trm	Mixed
SP1	ses_cd:is_ti	-0.0195287	ns	0.67583	0.986586	T/ILC	CD4+ T	CD4+ Trm	Mixed
AL603839.3	ses_cd:is_ti	0.023882	ns	0.676116	0.986586	T/ILC	CD4+ T	CD4+ Trm	Mixed
KIF16B	ses_cd:is_ti	0.0370178	ns	0.67621	0.986586	T/ILC	CD4+ T	CD4+ Trm	Mixed
DENND6B	ses_cd:is_ti	0.03578	ns	0.676229	0.986586	T/ILC	CD4+ T	CD4+ Trm	Mixed
ARMC1	ses_cd:is_ti	0.0214911	ns	0.676245	0.986586	T/ILC	CD4+ T	CD4+ Trm	Mixed
AL138752.2	ses_cd:is_ti	0.0170273	ns	0.676266	0.986586	T/ILC	CD4+ T	CD4+ Trm	Mixed
FANCM	ses_cd:is_ti	-0.0233758	ns	0.676308	0.986586	T/ILC	CD4+ T	CD4+ Trm	Mixed
AC007952.4	ses_cd:is_ti	-0.0439468	ns	0.676317	0.986586	T/ILC	CD4+ T	CD4+ Trm	Mixed
AAK1	ses_cd:is_ti	0.0091852	ns	0.67665	0.986586	T/ILC	CD4+ T	CD4+ Trm	Mixed
HLA-DRA	ses_cd:is_ti	-0.0539614	ns	0.676667	0.986586	T/ILC	CD4+ T	CD4+ Trm	Mixed
GRN	ses_cd:is_ti	-0.0411449	ns	0.676759	0.986586	T/ILC	CD4+ T	CD4+ Trm	Mixed
KDM3B	ses_cd:is_ti	0.0124245	ns	0.676803	0.986586	T/ILC	CD4+ T	CD4+ Trm	Mixed
RNF113A	ses_cd:is_ti	0.0293355	ns	0.676891	0.986586	T/ILC	CD4+ T	CD4+ Trm	Mixed
OSBP2	ses_cd:is_ti	0.0347522	ns	0.677022	0.986586	T/ILC	CD4+ T	CD4+ Trm	Mixed
SDHA	ses_cd:is_ti	0.0283951	ns	0.67706	0.986586	T/ILC	CD4+ T	CD4+ Trm	Mixed
PSME4	ses_cd:is_ti	-0.0113041	ns	0.677129	0.986586	T/ILC	CD4+ T	CD4+ Trm	Mixed
EFCAB8	ses_cd:is_ti	0.0354641	ns	0.677144	0.986586	T/ILC	CD4+ T	CD4+ Trm	Mixed
LZTS1	ses_cd:is_ti	-0.0372221	ns	0.677236	0.986586	T/ILC	CD4+ T	CD4+ Trm	Mixed
BCKDHB	ses_cd:is_ti	0.0208781	ns	0.677313	0.986586	T/ILC	CD4+ T	CD4+ Trm	Mixed
TESMIN	ses_cd:is_ti	-0.036682	ns	0.677314	0.986586	T/ILC	CD4+ T	CD4+ Trm	Mixed
AC127164.1	ses_cd:is_ti	-0.0291521	ns	0.677492	0.986586	T/ILC	CD4+ T	CD4+ Trm	Mixed
CEP70	ses_cd:is_ti	-0.0301082	ns	0.677947	0.986586	T/ILC	CD4+ T	CD4+ Trm	Mixed
AC009318.1	ses_cd:is_ti	-0.030258	ns	0.678091	0.986586	T/ILC	CD4+ T	CD4+ Trm	Mixed
LRRC58	ses_cd:is_ti	0.0200957	ns	0.678098	0.986586	T/ILC	CD4+ T	CD4+ Trm	Mixed
EBLN2	ses_cd:is_ti	0.0283963	ns	0.678151	0.986586	T/ILC	CD4+ T	CD4+ Trm	Mixed
S1PR5	ses_cd:is_ti	-0.0331847	ns	0.678158	0.986586	T/ILC	CD4+ T	CD4+ Trm	Mixed
ARSG	ses_cd:is_ti	0.0185238	ns	0.678221	0.986586	T/ILC	CD4+ T	CD4+ Trm	Mixed
KLC1	ses_cd:is_ti	0.0155436	ns	0.678237	0.986586	T/ILC	CD4+ T	CD4+ Trm	Mixed
SETD3	ses_cd:is_ti	-0.019128	ns	0.678244	0.986586	T/ILC	CD4+ T	CD4+ Trm	Mixed
SMC1A	ses_cd:is_ti	-0.0170799	ns	0.67829	0.986586	T/ILC	CD4+ T	CD4+ Trm	Mixed
TSFM	ses_cd:is_ti	0.0295216	ns	0.678347	0.986586	T/ILC	CD4+ T	CD4+ Trm	Mixed
UBE2L3	ses_cd:is_ti	-0.0177276	ns	0.678379	0.986586	T/ILC	CD4+ T	CD4+ Trm	Mixed
IST1	ses_cd:is_ti	0.0135008	ns	0.678442	0.986586	T/ILC	CD4+ T	CD4+ Trm	Mixed
B3GALT2	ses_cd:is_ti	-0.0359829	ns	0.678522	0.986586	T/ILC	CD4+ T	CD4+ Trm	Mixed
TAGLN2	ses_cd:is_ti	-0.0289076	ns	0.678624	0.986586	T/ILC	CD4+ T	CD4+ Trm	Mixed
GABPA	ses_cd:is_ti	-0.0201339	ns	0.678653	0.986586	T/ILC	CD4+ T	CD4+ Trm	Mixed
TP53I13	ses_cd:is_ti	0.0300201	ns	0.678731	0.986586	T/ILC	CD4+ T	CD4+ Trm	Mixed
TMEM229B	ses_cd:is_ti	0.0268018	ns	0.678785	0.986586	T/ILC	CD4+ T	CD4+ Trm	Mixed
CAMK4	ses_cd:is_ti	-0.0147045	ns	0.678801	0.986586	T/ILC	CD4+ T	CD4+ Trm	Mixed
MBD2	ses_cd:is_ti	0.0148435	ns	0.678882	0.986586	T/ILC	CD4+ T	CD4+ Trm	Mixed
RFC5	ses_cd:is_ti	0.0323135	ns	0.678891	0.986586	T/ILC	CD4+ T	CD4+ Trm	Mixed
SASH3	ses_cd:is_ti	-0.0189252	ns	0.679047	0.986586	T/ILC	CD4+ T	CD4+ Trm	Mixed
ACO1	ses_cd:is_ti	-0.0307408	ns	0.67919	0.986586	T/ILC	CD4+ T	CD4+ Trm	Mixed
AL157935.2	ses_cd:is_ti	0.0331486	ns	0.679383	0.986586	T/ILC	CD4+ T	CD4+ Trm	Mixed
CASP8AP2	ses_cd:is_ti	-0.0154094	ns	0.679387	0.986586	T/ILC	CD4+ T	CD4+ Trm	Mixed
AC022916.1	ses_cd:is_ti	0.0239292	ns	0.679403	0.986586	T/ILC	CD4+ T	CD4+ Trm	Mixed
IRF3	ses_cd:is_ti	0.0143181	ns	0.67963	0.986586	T/ILC	CD4+ T	CD4+ Trm	Mixed
PRH1	ses_cd:is_ti	0.0199591	ns	0.679657	0.986586	T/ILC	CD4+ T	CD4+ Trm	Mixed
SWT1	ses_cd:is_ti	0.0195647	ns	0.67969	0.986586	T/ILC	CD4+ T	CD4+ Trm	Mixed
TUBGCP6	ses_cd:is_ti	0.0233199	ns	0.679707	0.986586	T/ILC	CD4+ T	CD4+ Trm	Mixed
AMT	ses_cd:is_ti	-0.0350949	ns	0.679712	0.986586	T/ILC	CD4+ T	CD4+ Trm	Mixed
MSH2	ses_cd:is_ti	-0.0168602	ns	0.679742	0.986586	T/ILC	CD4+ T	CD4+ Trm	Mixed
HPS3	ses_cd:is_ti	0.0185395	ns	0.679894	0.986586	T/ILC	CD4+ T	CD4+ Trm	Mixed
AL355488.1	ses_cd:is_ti	-0.032939	ns	0.679944	0.986586	T/ILC	CD4+ T	CD4+ Trm	Mixed
LEO1	ses_cd:is_ti	-0.0189181	ns	0.680014	0.986586	T/ILC	CD4+ T	CD4+ Trm	Mixed
KIF5C	ses_cd:is_ti	0.0295959	ns	0.680178	0.986586	T/ILC	CD4+ T	CD4+ Trm	Mixed
AQR	ses_cd:is_ti	-0.0132911	ns	0.680249	0.986586	T/ILC	CD4+ T	CD4+ Trm	Mixed
LLGL2	ses_cd:is_ti	-0.0429976	ns	0.680299	0.986586	T/ILC	CD4+ T	CD4+ Trm	Mixed
CMTM7	ses_cd:is_ti	-0.0158654	ns	0.680403	0.986586	T/ILC	CD4+ T	CD4+ Trm	Mixed
METTL13	ses_cd:is_ti	-0.0285502	ns	0.680479	0.986586	T/ILC	CD4+ T	CD4+ Trm	Mixed
GCLC	ses_cd:is_ti	-0.023046	ns	0.680698	0.986586	T/ILC	CD4+ T	CD4+ Trm	Mixed
ZNF451-AS1	ses_cd:is_ti	0.0291016	ns	0.680706	0.986586	T/ILC	CD4+ T	CD4+ Trm	Mixed
EIF3F	ses_cd:is_ti	0.0223583	ns	0.68094	0.986586	T/ILC	CD4+ T	CD4+ Trm	Mixed
FOS	ses_cd:is_ti	-0.0602152	ns	0.680952	0.986586	T/ILC	CD4+ T	CD4+ Trm	Mixed
ATAD2	ses_cd:is_ti	0.0165475	ns	0.680989	0.986586	T/ILC	CD4+ T	CD4+ Trm	Mixed
CYSLTR2	ses_cd:is_ti	-0.0331834	ns	0.681034	0.986586	T/ILC	CD4+ T	CD4+ Trm	Mixed
FLT3LG	ses_cd:is_ti	-0.0232778	ns	0.681058	0.986586	T/ILC	CD4+ T	CD4+ Trm	Mixed
CACNA1C	ses_cd:is_ti	-0.034352	ns	0.681116	0.986586	T/ILC	CD4+ T	CD4+ Trm	Mixed
DYRK1A	ses_cd:is_ti	0.0105888	ns	0.681152	0.986586	T/ILC	CD4+ T	CD4+ Trm	Mixed
CX3CR1	ses_cd:is_ti	0.0377521	ns	0.681242	0.986586	T/ILC	CD4+ T	CD4+ Trm	Mixed
TMUB1	ses_cd:is_ti	0.0313997	ns	0.681337	0.986586	T/ILC	CD4+ T	CD4+ Trm	Mixed
PDS5B	ses_cd:is_ti	-0.0115763	ns	0.681381	0.986586	T/ILC	CD4+ T	CD4+ Trm	Mixed
ADD3	ses_cd:is_ti	0.0271462	ns	0.681487	0.986586	T/ILC	CD4+ T	CD4+ Trm	Mixed
CAAP1	ses_cd:is_ti	-0.0170864	ns	0.681551	0.986586	T/ILC	CD4+ T	CD4+ Trm	Mixed
WDFY2	ses_cd:is_ti	0.0135291	ns	0.681589	0.986586	T/ILC	CD4+ T	CD4+ Trm	Mixed
TTC19	ses_cd:is_ti	-0.0108497	ns	0.681653	0.986586	T/ILC	CD4+ T	CD4+ Trm	Mixed
PBX2	ses_cd:is_ti	0.0213181	ns	0.681708	0.986586	T/ILC	CD4+ T	CD4+ Trm	Mixed
AL354696.2	ses_cd:is_ti	-0.0306003	ns	0.681942	0.986586	T/ILC	CD4+ T	CD4+ Trm	Mixed
SNAP25-AS1	ses_cd:is_ti	0.0342747	ns	0.681945	0.986586	T/ILC	CD4+ T	CD4+ Trm	Mixed
ANXA1	ses_cd:is_ti	-0.0296321	ns	0.681956	0.986586	T/ILC	CD4+ T	CD4+ Trm	Mixed
PHF1	ses_cd:is_ti	0.017921	ns	0.682019	0.986586	T/ILC	CD4+ T	CD4+ Trm	Mixed
CCDC159	ses_cd:is_ti	-0.027374	ns	0.682067	0.986586	T/ILC	CD4+ T	CD4+ Trm	Mixed
SLC39A14	ses_cd:is_ti	-0.0415074	ns	0.682071	0.986586	T/ILC	CD4+ T	CD4+ Trm	Mixed
DCAF4	ses_cd:is_ti	-0.028468	ns	0.682109	0.986586	T/ILC	CD4+ T	CD4+ Trm	Mixed
SAYSD1	ses_cd:is_ti	-0.0285875	ns	0.682123	0.986586	T/ILC	CD4+ T	CD4+ Trm	Mixed
MRPS11	ses_cd:is_ti	-0.0225198	ns	0.682153	0.986586	T/ILC	CD4+ T	CD4+ Trm	Mixed
ELP4	ses_cd:is_ti	-0.0113714	ns	0.68225	0.986586	T/ILC	CD4+ T	CD4+ Trm	Mixed
RNASEL	ses_cd:is_ti	-0.0234602	ns	0.682359	0.986586	T/ILC	CD4+ T	CD4+ Trm	Mixed
KCMF1	ses_cd:is_ti	-0.0138599	ns	0.682367	0.986586	T/ILC	CD4+ T	CD4+ Trm	Mixed
HCLS1	ses_cd:is_ti	0.0104418	ns	0.682375	0.986586	T/ILC	CD4+ T	CD4+ Trm	Mixed
APH1B	ses_cd:is_ti	-0.0220347	ns	0.68239	0.986586	T/ILC	CD4+ T	CD4+ Trm	Mixed
CASZ1	ses_cd:is_ti	0.0384324	ns	0.682497	0.986586	T/ILC	CD4+ T	CD4+ Trm	Mixed
FAM135A	ses_cd:is_ti	0.0388611	ns	0.682643	0.986586	T/ILC	CD4+ T	CD4+ Trm	Mixed
STUB1	ses_cd:is_ti	0.0293793	ns	0.682664	0.986586	T/ILC	CD4+ T	CD4+ Trm	Mixed
IMMP2L	ses_cd:is_ti	0.0148573	ns	0.682667	0.986586	T/ILC	CD4+ T	CD4+ Trm	Mixed
SOCS7	ses_cd:is_ti	0.0256744	ns	0.682686	0.986586	T/ILC	CD4+ T	CD4+ Trm	Mixed
MGAT2	ses_cd:is_ti	-0.0342955	ns	0.682704	0.986586	T/ILC	CD4+ T	CD4+ Trm	Mixed
ELL2	ses_cd:is_ti	-0.0317572	ns	0.682839	0.986586	T/ILC	CD4+ T	CD4+ Trm	Mixed
OSTF1	ses_cd:is_ti	-0.0163044	ns	0.682885	0.986586	T/ILC	CD4+ T	CD4+ Trm	Mixed
AC008083.1	ses_cd:is_ti	0.0344896	ns	0.682894	0.986586	T/ILC	CD4+ T	CD4+ Trm	Mixed
WDR64	ses_cd:is_ti	-0.0301585	ns	0.682999	0.986586	T/ILC	CD4+ T	CD4+ Trm	Mixed
LY6E	ses_cd:is_ti	-0.0306353	ns	0.683152	0.986586	T/ILC	CD4+ T	CD4+ Trm	Mixed
COL5A1	ses_cd:is_ti	0.049284	ns	0.683201	0.986586	T/ILC	CD4+ T	CD4+ Trm	Mixed
SMURF1	ses_cd:is_ti	0.016582	ns	0.683216	0.986586	T/ILC	CD4+ T	CD4+ Trm	Mixed
NELFE	ses_cd:is_ti	-0.029573	ns	0.683281	0.986586	T/ILC	CD4+ T	CD4+ Trm	Mixed
RPS24	ses_cd:is_ti	0.0278189	ns	0.683324	0.986586	T/ILC	CD4+ T	CD4+ Trm	Mixed
AGO4	ses_cd:is_ti	0.0219009	ns	0.683651	0.986777	T/ILC	CD4+ T	CD4+ Trm	Mixed
STK24	ses_cd:is_ti	0.0112473	ns	0.683754	0.986777	T/ILC	CD4+ T	CD4+ Trm	Mixed
ATP5PB	ses_cd:is_ti	-0.0330003	ns	0.683784	0.986777	T/ILC	CD4+ T	CD4+ Trm	Mixed
CLK4	ses_cd:is_ti	0.0168311	ns	0.683822	0.986777	T/ILC	CD4+ T	CD4+ Trm	Mixed
PLD3	ses_cd:is_ti	0.0165743	ns	0.683928	0.986799	T/ILC	CD4+ T	CD4+ Trm	Mixed
TOM1L1	ses_cd:is_ti	0.0494372	ns	0.684277	0.986876	T/ILC	CD4+ T	CD4+ Trm	Mixed
MEF2D	ses_cd:is_ti	-0.0186245	ns	0.684423	0.986876	T/ILC	CD4+ T	CD4+ Trm	Mixed
ZNF253	ses_cd:is_ti	0.0180148	ns	0.684465	0.986876	T/ILC	CD4+ T	CD4+ Trm	Mixed
ATP5MG	ses_cd:is_ti	0.0253617	ns	0.684641	0.986876	T/ILC	CD4+ T	CD4+ Trm	Mixed
GTF2F2	ses_cd:is_ti	0.0141797	ns	0.684751	0.986876	T/ILC	CD4+ T	CD4+ Trm	Mixed
PPP1R37	ses_cd:is_ti	-0.0331817	ns	0.684774	0.986876	T/ILC	CD4+ T	CD4+ Trm	Mixed
HELQ	ses_cd:is_ti	0.0152859	ns	0.685161	0.986876	T/ILC	CD4+ T	CD4+ Trm	Mixed
SERINC3	ses_cd:is_ti	0.0138216	ns	0.685347	0.986876	T/ILC	CD4+ T	CD4+ Trm	Mixed
BRIX1	ses_cd:is_ti	0.025586	ns	0.685368	0.986876	T/ILC	CD4+ T	CD4+ Trm	Mixed
ATG4D	ses_cd:is_ti	0.0265525	ns	0.685381	0.986876	T/ILC	CD4+ T	CD4+ Trm	Mixed
APOL1	ses_cd:is_ti	-0.0232471	ns	0.685398	0.986876	T/ILC	CD4+ T	CD4+ Trm	Mixed
GRAP	ses_cd:is_ti	0.0304918	ns	0.685444	0.986876	T/ILC	CD4+ T	CD4+ Trm	Mixed
HIBADH	ses_cd:is_ti	0.0207624	ns	0.685515	0.986876	T/ILC	CD4+ T	CD4+ Trm	Mixed
VPS8	ses_cd:is_ti	-0.0128183	ns	0.685589	0.986876	T/ILC	CD4+ T	CD4+ Trm	Mixed
FDPS	ses_cd:is_ti	-0.0258581	ns	0.685647	0.986876	T/ILC	CD4+ T	CD4+ Trm	Mixed
CDC42	ses_cd:is_ti	0.011506	ns	0.685747	0.986876	T/ILC	CD4+ T	CD4+ Trm	Mixed
ELOC	ses_cd:is_ti	0.018896	ns	0.685797	0.986876	T/ILC	CD4+ T	CD4+ Trm	Mixed
RAP1A	ses_cd:is_ti	-0.0124352	ns	0.686055	0.986876	T/ILC	CD4+ T	CD4+ Trm	Mixed
AC108863.1	ses_cd:is_ti	-0.0309075	ns	0.686082	0.986876	T/ILC	CD4+ T	CD4+ Trm	Mixed
SUCO	ses_cd:is_ti	-0.0146265	ns	0.68609	0.986876	T/ILC	CD4+ T	CD4+ Trm	Mixed
COQ9	ses_cd:is_ti	-0.0353843	ns	0.686285	0.986876	T/ILC	CD4+ T	CD4+ Trm	Mixed
FHIT	ses_cd:is_ti	0.0284135	ns	0.686465	0.986876	T/ILC	CD4+ T	CD4+ Trm	Mixed
GRAP2	ses_cd:is_ti	-0.0124802	ns	0.686508	0.986876	T/ILC	CD4+ T	CD4+ Trm	Mixed
TSC22D2	ses_cd:is_ti	0.0193503	ns	0.686617	0.986876	T/ILC	CD4+ T	CD4+ Trm	Mixed
TALDO1	ses_cd:is_ti	0.033464	ns	0.686695	0.986876	T/ILC	CD4+ T	CD4+ Trm	Mixed
UBALD2	ses_cd:is_ti	0.0211679	ns	0.68686	0.986876	T/ILC	CD4+ T	CD4+ Trm	Mixed
KIAA1143	ses_cd:is_ti	-0.0221819	ns	0.686901	0.986876	T/ILC	CD4+ T	CD4+ Trm	Mixed
CARS	ses_cd:is_ti	0.0183663	ns	0.686908	0.986876	T/ILC	CD4+ T	CD4+ Trm	Mixed
HERC6	ses_cd:is_ti	0.020058	ns	0.686919	0.986876	T/ILC	CD4+ T	CD4+ Trm	Mixed
FAM200B	ses_cd:is_ti	-0.0290746	ns	0.686929	0.986876	T/ILC	CD4+ T	CD4+ Trm	Mixed
ISCU	ses_cd:is_ti	-0.0234216	ns	0.686933	0.986876	T/ILC	CD4+ T	CD4+ Trm	Mixed
ERCC6L	ses_cd:is_ti	-0.0318214	ns	0.686967	0.986876	T/ILC	CD4+ T	CD4+ Trm	Mixed
MED9	ses_cd:is_ti	-0.0265153	ns	0.687327	0.986876	T/ILC	CD4+ T	CD4+ Trm	Mixed
NSL1	ses_cd:is_ti	0.0167597	ns	0.687397	0.986876	T/ILC	CD4+ T	CD4+ Trm	Mixed
PIM1	ses_cd:is_ti	-0.0206925	ns	0.687404	0.986876	T/ILC	CD4+ T	CD4+ Trm	Mixed
AC011491.3	ses_cd:is_ti	0.0289783	ns	0.687473	0.986876	T/ILC	CD4+ T	CD4+ Trm	Mixed
TTL	ses_cd:is_ti	0.0199679	ns	0.687492	0.986876	T/ILC	CD4+ T	CD4+ Trm	Mixed
ZFP64	ses_cd:is_ti	-0.0224366	ns	0.687732	0.986876	T/ILC	CD4+ T	CD4+ Trm	Mixed
BID	ses_cd:is_ti	0.0248073	ns	0.687742	0.986876	T/ILC	CD4+ T	CD4+ Trm	Mixed
NT5C2	ses_cd:is_ti	0.0139022	ns	0.687882	0.986876	T/ILC	CD4+ T	CD4+ Trm	Mixed
CWF19L2	ses_cd:is_ti	0.0130642	ns	0.687982	0.986876	T/ILC	CD4+ T	CD4+ Trm	Mixed
WWOX	ses_cd:is_ti	0.0139955	ns	0.688089	0.986876	T/ILC	CD4+ T	CD4+ Trm	Mixed
DNAJC19	ses_cd:is_ti	0.0236781	ns	0.688235	0.986876	T/ILC	CD4+ T	CD4+ Trm	Mixed
GPR137B	ses_cd:is_ti	0.0169711	ns	0.68825	0.986876	T/ILC	CD4+ T	CD4+ Trm	Mixed
PBXIP1	ses_cd:is_ti	-0.0159078	ns	0.68836	0.986876	T/ILC	CD4+ T	CD4+ Trm	Mixed
ZNF512B	ses_cd:is_ti	0.026687	ns	0.688392	0.986876	T/ILC	CD4+ T	CD4+ Trm	Mixed
SARAF	ses_cd:is_ti	0.0128975	ns	0.688431	0.986876	T/ILC	CD4+ T	CD4+ Trm	Mixed
ZNF92	ses_cd:is_ti	-0.0199227	ns	0.688444	0.986876	T/ILC	CD4+ T	CD4+ Trm	Mixed
SLC3A2	ses_cd:is_ti	-0.025481	ns	0.688516	0.986876	T/ILC	CD4+ T	CD4+ Trm	Mixed
COG4	ses_cd:is_ti	-0.0169268	ns	0.688554	0.986876	T/ILC	CD4+ T	CD4+ Trm	Mixed
BTBD2	ses_cd:is_ti	0.0193702	ns	0.688917	0.986984	T/ILC	CD4+ T	CD4+ Trm	Mixed
TRIM24	ses_cd:is_ti	-0.0175472	ns	0.689022	0.986984	T/ILC	CD4+ T	CD4+ Trm	Mixed
KLHL18	ses_cd:is_ti	-0.0217081	ns	0.689027	0.986984	T/ILC	CD4+ T	CD4+ Trm	Mixed
PHACTR1	ses_cd:is_ti	-0.0304486	ns	0.689093	0.986984	T/ILC	CD4+ T	CD4+ Trm	Mixed
MMAA	ses_cd:is_ti	0.025742	ns	0.689282	0.986984	T/ILC	CD4+ T	CD4+ Trm	Mixed
SLC41A2	ses_cd:is_ti	0.0405682	ns	0.689294	0.986984	T/ILC	CD4+ T	CD4+ Trm	Mixed
AC011511.2	ses_cd:is_ti	0.0311124	ns	0.689491	0.986984	T/ILC	CD4+ T	CD4+ Trm	Mixed
USP47	ses_cd:is_ti	0.00961173	ns	0.689538	0.986984	T/ILC	CD4+ T	CD4+ Trm	Mixed
TBC1D10A	ses_cd:is_ti	0.0191982	ns	0.689879	0.986984	T/ILC	CD4+ T	CD4+ Trm	Mixed
ZNF347	ses_cd:is_ti	0.0266322	ns	0.689884	0.986984	T/ILC	CD4+ T	CD4+ Trm	Mixed
SLC10A7	ses_cd:is_ti	-0.0158237	ns	0.690146	0.986984	T/ILC	CD4+ T	CD4+ Trm	Mixed
NDOR1	ses_cd:is_ti	0.0225189	ns	0.690473	0.986984	T/ILC	CD4+ T	CD4+ Trm	Mixed
SNHG15	ses_cd:is_ti	0.0257809	ns	0.690571	0.986984	T/ILC	CD4+ T	CD4+ Trm	Mixed
AL138930.1	ses_cd:is_ti	0.0320513	ns	0.690589	0.986984	T/ILC	CD4+ T	CD4+ Trm	Mixed
EXOC4	ses_cd:is_ti	0.0103458	ns	0.690622	0.986984	T/ILC	CD4+ T	CD4+ Trm	Mixed
ZNF37A	ses_cd:is_ti	0.0209434	ns	0.690646	0.986984	T/ILC	CD4+ T	CD4+ Trm	Mixed
SERPINI1	ses_cd:is_ti	-0.0258675	ns	0.690788	0.986984	T/ILC	CD4+ T	CD4+ Trm	Mixed
LINC02256	ses_cd:is_ti	-0.0265116	ns	0.690875	0.986984	T/ILC	CD4+ T	CD4+ Trm	Mixed
SLC9A7	ses_cd:is_ti	0.0326454	ns	0.690881	0.986984	T/ILC	CD4+ T	CD4+ Trm	Mixed
PTOV1	ses_cd:is_ti	0.0240798	ns	0.691103	0.986984	T/ILC	CD4+ T	CD4+ Trm	Mixed
LRRFIP1	ses_cd:is_ti	0.00936426	ns	0.691331	0.986984	T/ILC	CD4+ T	CD4+ Trm	Mixed
SPATA5	ses_cd:is_ti	-0.0139428	ns	0.691379	0.986984	T/ILC	CD4+ T	CD4+ Trm	Mixed
NCOA1	ses_cd:is_ti	0.00858431	ns	0.691557	0.986984	T/ILC	CD4+ T	CD4+ Trm	Mixed
ZNF823	ses_cd:is_ti	0.0342108	ns	0.691572	0.986984	T/ILC	CD4+ T	CD4+ Trm	Mixed
NADSYN1	ses_cd:is_ti	0.020095	ns	0.691691	0.986984	T/ILC	CD4+ T	CD4+ Trm	Mixed
KAZN	ses_cd:is_ti	-0.0504039	ns	0.69179	0.986984	T/ILC	CD4+ T	CD4+ Trm	Mixed
P4HA3	ses_cd:is_ti	-0.0304962	ns	0.69181	0.986984	T/ILC	CD4+ T	CD4+ Trm	Mixed
CD274	ses_cd:is_ti	0.0282685	ns	0.691903	0.986984	T/ILC	CD4+ T	CD4+ Trm	Mixed
POLN	ses_cd:is_ti	0.0291914	ns	0.691904	0.986984	T/ILC	CD4+ T	CD4+ Trm	Mixed
BBS9	ses_cd:is_ti	-0.0124993	ns	0.691964	0.986984	T/ILC	CD4+ T	CD4+ Trm	Mixed
DAPK2	ses_cd:is_ti	-0.0371168	ns	0.692052	0.986984	T/ILC	CD4+ T	CD4+ Trm	Mixed
MFSD14C	ses_cd:is_ti	0.0144422	ns	0.692288	0.986984	T/ILC	CD4+ T	CD4+ Trm	Mixed
ANO10	ses_cd:is_ti	0.0435083	ns	0.692337	0.986984	T/ILC	CD4+ T	CD4+ Trm	Mixed
FKBP14	ses_cd:is_ti	-0.0277798	ns	0.692392	0.986984	T/ILC	CD4+ T	CD4+ Trm	Mixed
RBBP7	ses_cd:is_ti	0.0199985	ns	0.692403	0.986984	T/ILC	CD4+ T	CD4+ Trm	Mixed
Z98884.1	ses_cd:is_ti	-0.0303523	ns	0.692498	0.986984	T/ILC	CD4+ T	CD4+ Trm	Mixed
TCERG1	ses_cd:is_ti	0.0129386	ns	0.692603	0.986984	T/ILC	CD4+ T	CD4+ Trm	Mixed
LSP1	ses_cd:is_ti	-0.0172075	ns	0.692636	0.986984	T/ILC	CD4+ T	CD4+ Trm	Mixed
ATAD3B	ses_cd:is_ti	0.02416	ns	0.692682	0.986984	T/ILC	CD4+ T	CD4+ Trm	Mixed
CCDC127	ses_cd:is_ti	-0.030864	ns	0.692782	0.986984	T/ILC	CD4+ T	CD4+ Trm	Mixed
REV1	ses_cd:is_ti	0.0145376	ns	0.692795	0.986984	T/ILC	CD4+ T	CD4+ Trm	Mixed
NIPAL1	ses_cd:is_ti	-0.0415389	ns	0.69287	0.986984	T/ILC	CD4+ T	CD4+ Trm	Mixed
PTPN6	ses_cd:is_ti	0.0214819	ns	0.692956	0.986984	T/ILC	CD4+ T	CD4+ Trm	Mixed
RAB5B	ses_cd:is_ti	0.0199693	ns	0.693019	0.986984	T/ILC	CD4+ T	CD4+ Trm	Mixed
NDUFA3	ses_cd:is_ti	-0.0337816	ns	0.693036	0.986984	T/ILC	CD4+ T	CD4+ Trm	Mixed
MRPL14	ses_cd:is_ti	-0.033744	ns	0.693073	0.986984	T/ILC	CD4+ T	CD4+ Trm	Mixed
SINHCAF	ses_cd:is_ti	0.0176461	ns	0.693095	0.986984	T/ILC	CD4+ T	CD4+ Trm	Mixed
AC006369.1	ses_cd:is_ti	0.0203351	ns	0.693178	0.986984	T/ILC	CD4+ T	CD4+ Trm	Mixed
SEMA4B	ses_cd:is_ti	0.0304675	ns	0.693241	0.986984	T/ILC	CD4+ T	CD4+ Trm	Mixed
SCRN3	ses_cd:is_ti	-0.0196907	ns	0.693256	0.986984	T/ILC	CD4+ T	CD4+ Trm	Mixed
CC2D1A	ses_cd:is_ti	0.0255262	ns	0.693452	0.986984	T/ILC	CD4+ T	CD4+ Trm	Mixed
PIEZO1	ses_cd:is_ti	0.0227715	ns	0.693531	0.986984	T/ILC	CD4+ T	CD4+ Trm	Mixed
ZNF335	ses_cd:is_ti	-0.0144856	ns	0.693553	0.986984	T/ILC	CD4+ T	CD4+ Trm	Mixed
AC124014.1	ses_cd:is_ti	-0.024416	ns	0.693732	0.986984	T/ILC	CD4+ T	CD4+ Trm	Mixed
AL355581.1	ses_cd:is_ti	-0.0305256	ns	0.693876	0.986984	T/ILC	CD4+ T	CD4+ Trm	Mixed
KAT2B	ses_cd:is_ti	-0.0124606	ns	0.693992	0.986984	T/ILC	CD4+ T	CD4+ Trm	Mixed
TMCO4	ses_cd:is_ti	0.0156854	ns	0.694019	0.986984	T/ILC	CD4+ T	CD4+ Trm	Mixed
TRAPPC11	ses_cd:is_ti	0.0166992	ns	0.694076	0.986984	T/ILC	CD4+ T	CD4+ Trm	Mixed
GCSH	ses_cd:is_ti	-0.0320948	ns	0.694564	0.986984	T/ILC	CD4+ T	CD4+ Trm	Mixed
RNH1	ses_cd:is_ti	-0.0264068	ns	0.694604	0.986984	T/ILC	CD4+ T	CD4+ Trm	Mixed
DHRS13	ses_cd:is_ti	0.0295792	ns	0.694608	0.986984	T/ILC	CD4+ T	CD4+ Trm	Mixed
C22orf34	ses_cd:is_ti	0.0183523	ns	0.69465	0.986984	T/ILC	CD4+ T	CD4+ Trm	Mixed
HIST1H2BN	ses_cd:is_ti	-0.0340088	ns	0.694703	0.986984	T/ILC	CD4+ T	CD4+ Trm	Mixed
AP002495.2	ses_cd:is_ti	-0.0158406	ns	0.694907	0.986984	T/ILC	CD4+ T	CD4+ Trm	Mixed
BRPF3	ses_cd:is_ti	-0.0306701	ns	0.695304	0.986984	T/ILC	CD4+ T	CD4+ Trm	Mixed
YLPM1	ses_cd:is_ti	-0.0126862	ns	0.695337	0.986984	T/ILC	CD4+ T	CD4+ Trm	Mixed
SLC9A6	ses_cd:is_ti	-0.0220096	ns	0.695409	0.986984	T/ILC	CD4+ T	CD4+ Trm	Mixed
Z84485.1	ses_cd:is_ti	-0.0298917	ns	0.69543	0.986984	T/ILC	CD4+ T	CD4+ Trm	Mixed
PSMC6	ses_cd:is_ti	0.0222742	ns	0.695534	0.986984	T/ILC	CD4+ T	CD4+ Trm	Mixed
AL355303.1	ses_cd:is_ti	0.0344065	ns	0.695647	0.986984	T/ILC	CD4+ T	CD4+ Trm	Mixed
PTPN11	ses_cd:is_ti	-0.0144129	ns	0.695733	0.986984	T/ILC	CD4+ T	CD4+ Trm	Mixed
C2orf88	ses_cd:is_ti	0.0426585	ns	0.695992	0.986984	T/ILC	CD4+ T	CD4+ Trm	Mixed
OSBPL5	ses_cd:is_ti	0.0375115	ns	0.696033	0.986984	T/ILC	CD4+ T	CD4+ Trm	Mixed
ZNF785	ses_cd:is_ti	0.0215347	ns	0.696076	0.986984	T/ILC	CD4+ T	CD4+ Trm	Mixed
PIP4P2	ses_cd:is_ti	0.0281387	ns	0.696173	0.986984	T/ILC	CD4+ T	CD4+ Trm	Mixed
NORAD	ses_cd:is_ti	-0.0190062	ns	0.696295	0.986984	T/ILC	CD4+ T	CD4+ Trm	Mixed
MIB2	ses_cd:is_ti	0.0246578	ns	0.696298	0.986984	T/ILC	CD4+ T	CD4+ Trm	Mixed
TSPAN2	ses_cd:is_ti	-0.0340087	ns	0.696585	0.986984	T/ILC	CD4+ T	CD4+ Trm	Mixed
CDC23	ses_cd:is_ti	-0.0220342	ns	0.696679	0.986984	T/ILC	CD4+ T	CD4+ Trm	Mixed
GDAP1	ses_cd:is_ti	0.0313231	ns	0.696687	0.986984	T/ILC	CD4+ T	CD4+ Trm	Mixed
TCEA3	ses_cd:is_ti	-0.0396453	ns	0.696735	0.986984	T/ILC	CD4+ T	CD4+ Trm	Mixed
RAD50	ses_cd:is_ti	-0.0287097	ns	0.696797	0.986984	T/ILC	CD4+ T	CD4+ Trm	Mixed
ELP5	ses_cd:is_ti	0.0270411	ns	0.696837	0.986984	T/ILC	CD4+ T	CD4+ Trm	Mixed
USF2	ses_cd:is_ti	-0.0211128	ns	0.696867	0.986984	T/ILC	CD4+ T	CD4+ Trm	Mixed
ADCY3	ses_cd:is_ti	0.023084	ns	0.696992	0.986984	T/ILC	CD4+ T	CD4+ Trm	Mixed
NUTM2B-AS1	ses_cd:is_ti	0.010691	ns	0.697231	0.986984	T/ILC	CD4+ T	CD4+ Trm	Mixed
CASK	ses_cd:is_ti	0.0141423	ns	0.697243	0.986984	T/ILC	CD4+ T	CD4+ Trm	Mixed
CWC22	ses_cd:is_ti	0.0185977	ns	0.697273	0.986984	T/ILC	CD4+ T	CD4+ Trm	Mixed
HARS2	ses_cd:is_ti	-0.0204739	ns	0.697274	0.986984	T/ILC	CD4+ T	CD4+ Trm	Mixed
ABCC10	ses_cd:is_ti	0.0212495	ns	0.697372	0.986984	T/ILC	CD4+ T	CD4+ Trm	Mixed
ZNF316	ses_cd:is_ti	0.026645	ns	0.697384	0.986984	T/ILC	CD4+ T	CD4+ Trm	Mixed
GPR55	ses_cd:is_ti	-0.0393786	ns	0.697439	0.986984	T/ILC	CD4+ T	CD4+ Trm	Mixed
C22orf39	ses_cd:is_ti	-0.0262311	ns	0.697665	0.986984	T/ILC	CD4+ T	CD4+ Trm	Mixed
AVIL	ses_cd:is_ti	0.0252963	ns	0.697759	0.986984	T/ILC	CD4+ T	CD4+ Trm	Mixed
DMXL1	ses_cd:is_ti	0.0127121	ns	0.697829	0.986984	T/ILC	CD4+ T	CD4+ Trm	Mixed
TTTY14	ses_cd:is_ti	0.0457657	ns	0.697868	0.986984	T/ILC	CD4+ T	CD4+ Trm	Mixed
SRD5A1	ses_cd:is_ti	-0.0245852	ns	0.697878	0.986984	T/ILC	CD4+ T	CD4+ Trm	Mixed
PCBP2	ses_cd:is_ti	0.0173578	ns	0.697894	0.986984	T/ILC	CD4+ T	CD4+ Trm	Mixed
AC048382.5	ses_cd:is_ti	-0.0270578	ns	0.697947	0.986984	T/ILC	CD4+ T	CD4+ Trm	Mixed
ANXA11	ses_cd:is_ti	0.013818	ns	0.697981	0.986984	T/ILC	CD4+ T	CD4+ Trm	Mixed
GPR108	ses_cd:is_ti	0.0269379	ns	0.698086	0.986984	T/ILC	CD4+ T	CD4+ Trm	Mixed
SNRNP27	ses_cd:is_ti	-0.022759	ns	0.698149	0.986984	T/ILC	CD4+ T	CD4+ Trm	Mixed
ANAPC10	ses_cd:is_ti	0.0157259	ns	0.698152	0.986984	T/ILC	CD4+ T	CD4+ Trm	Mixed
DCAF5	ses_cd:is_ti	0.0127264	ns	0.698236	0.986984	T/ILC	CD4+ T	CD4+ Trm	Mixed
OSBPL3	ses_cd:is_ti	-0.0174197	ns	0.698265	0.986984	T/ILC	CD4+ T	CD4+ Trm	Mixed
TMCO1	ses_cd:is_ti	0.0189791	ns	0.698325	0.986984	T/ILC	CD4+ T	CD4+ Trm	Mixed
ARHGEF1	ses_cd:is_ti	0.0115273	ns	0.698432	0.987006	T/ILC	CD4+ T	CD4+ Trm	Mixed
RBX1	ses_cd:is_ti	-0.0188028	ns	0.69864	0.987024	T/ILC	CD4+ T	CD4+ Trm	Mixed
TUBA1B	ses_cd:is_ti	0.0428148	ns	0.698725	0.987024	T/ILC	CD4+ T	CD4+ Trm	Mixed
PRPF19	ses_cd:is_ti	0.0284909	ns	0.698769	0.987024	T/ILC	CD4+ T	CD4+ Trm	Mixed
SGF29	ses_cd:is_ti	-0.0205465	ns	0.698811	0.987024	T/ILC	CD4+ T	CD4+ Trm	Mixed
PIGA	ses_cd:is_ti	-0.0271645	ns	0.699103	0.987183	T/ILC	CD4+ T	CD4+ Trm	Mixed
LMO4	ses_cd:is_ti	0.0305831	ns	0.699106	0.987183	T/ILC	CD4+ T	CD4+ Trm	Mixed
AL133410.1	ses_cd:is_ti	-0.0234338	ns	0.699261	0.987273	T/ILC	CD4+ T	CD4+ Trm	Mixed
TMEM106A	ses_cd:is_ti	0.0295065	ns	0.699802	0.987781	T/ILC	CD4+ T	CD4+ Trm	Mixed
FKRP	ses_cd:is_ti	-0.0263694	ns	0.699804	0.987781	T/ILC	CD4+ T	CD4+ Trm	Mixed
CABIN1	ses_cd:is_ti	0.0125146	ns	0.700012	0.987828	T/ILC	CD4+ T	CD4+ Trm	Mixed
ANKRD44	ses_cd:is_ti	0.00863427	ns	0.700188	0.987828	T/ILC	CD4+ T	CD4+ Trm	Mixed
CYB5R4	ses_cd:is_ti	-0.0151776	ns	0.700284	0.987828	T/ILC	CD4+ T	CD4+ Trm	Mixed
RASSF3	ses_cd:is_ti	0.013292	ns	0.700306	0.987828	T/ILC	CD4+ T	CD4+ Trm	Mixed
QRICH1	ses_cd:is_ti	0.0120495	ns	0.700411	0.987828	T/ILC	CD4+ T	CD4+ Trm	Mixed
BIN1	ses_cd:is_ti	0.0207886	ns	0.700581	0.987828	T/ILC	CD4+ T	CD4+ Trm	Mixed
CAT	ses_cd:is_ti	-0.0320194	ns	0.700697	0.987828	T/ILC	CD4+ T	CD4+ Trm	Mixed
LRRC69	ses_cd:is_ti	-0.023017	ns	0.700787	0.987828	T/ILC	CD4+ T	CD4+ Trm	Mixed
CEP41	ses_cd:is_ti	0.0289586	ns	0.700811	0.987828	T/ILC	CD4+ T	CD4+ Trm	Mixed
TRPV2	ses_cd:is_ti	0.0176408	ns	0.700928	0.987828	T/ILC	CD4+ T	CD4+ Trm	Mixed
ITGA6	ses_cd:is_ti	-0.0468579	ns	0.700972	0.987828	T/ILC	CD4+ T	CD4+ Trm	Mixed
NAPB	ses_cd:is_ti	0.0206567	ns	0.701037	0.987828	T/ILC	CD4+ T	CD4+ Trm	Mixed
FKBP8	ses_cd:is_ti	-0.0250498	ns	0.701132	0.987828	T/ILC	CD4+ T	CD4+ Trm	Mixed
SUCLG1	ses_cd:is_ti	0.0361072	ns	0.701368	0.987828	T/ILC	CD4+ T	CD4+ Trm	Mixed
CYLD	ses_cd:is_ti	0.0100887	ns	0.701438	0.987828	T/ILC	CD4+ T	CD4+ Trm	Mixed
OPN3	ses_cd:is_ti	-0.0282752	ns	0.701485	0.987828	T/ILC	CD4+ T	CD4+ Trm	Mixed
AL590764.1	ses_cd:is_ti	0.0233642	ns	0.701498	0.987828	T/ILC	CD4+ T	CD4+ Trm	Mixed
CDCA4	ses_cd:is_ti	0.0280972	ns	0.701518	0.987828	T/ILC	CD4+ T	CD4+ Trm	Mixed
ACSL4	ses_cd:is_ti	0.0136193	ns	0.701611	0.987828	T/ILC	CD4+ T	CD4+ Trm	Mixed
AFF2	ses_cd:is_ti	-0.0342443	ns	0.701668	0.987828	T/ILC	CD4+ T	CD4+ Trm	Mixed
BORCS8-MEF2B	ses_cd:is_ti	0.0280666	ns	0.701839	0.987839	T/ILC	CD4+ T	CD4+ Trm	Mixed
MYADM	ses_cd:is_ti	-0.0269968	ns	0.701859	0.987839	T/ILC	CD4+ T	CD4+ Trm	Mixed
MFSD9	ses_cd:is_ti	-0.03379	ns	0.70208	0.988021	T/ILC	CD4+ T	CD4+ Trm	Mixed
JADE1	ses_cd:is_ti	0.0145992	ns	0.702575	0.988485	T/ILC	CD4+ T	CD4+ Trm	Mixed
AC106739.1	ses_cd:is_ti	0.0320844	ns	0.70284	0.988485	T/ILC	CD4+ T	CD4+ Trm	Mixed
CHD6	ses_cd:is_ti	0.0120942	ns	0.70285	0.988485	T/ILC	CD4+ T	CD4+ Trm	Mixed
AC004158.1	ses_cd:is_ti	0.0340069	ns	0.702885	0.988485	T/ILC	CD4+ T	CD4+ Trm	Mixed
HOMEZ	ses_cd:is_ti	-0.0241208	ns	0.702931	0.988485	T/ILC	CD4+ T	CD4+ Trm	Mixed
LAG3	ses_cd:is_ti	-0.0284664	ns	0.703026	0.988485	T/ILC	CD4+ T	CD4+ Trm	Mixed
NDUFS2	ses_cd:is_ti	0.0287039	ns	0.703051	0.988485	T/ILC	CD4+ T	CD4+ Trm	Mixed
MAML3	ses_cd:is_ti	-0.0355386	ns	0.703151	0.988498	T/ILC	CD4+ T	CD4+ Trm	Mixed
MATR3-1	ses_cd:is_ti	-0.0201803	ns	0.703552	0.988789	T/ILC	CD4+ T	CD4+ Trm	Mixed
EEF2K	ses_cd:is_ti	-0.0201995	ns	0.703564	0.988789	T/ILC	CD4+ T	CD4+ Trm	Mixed
SLC22A18	ses_cd:is_ti	0.034926	ns	0.703634	0.988789	T/ILC	CD4+ T	CD4+ Trm	Mixed
C1orf112	ses_cd:is_ti	0.022964	ns	0.703776	0.98886	T/ILC	CD4+ T	CD4+ Trm	Mixed
TTC39C	ses_cd:is_ti	0.0116351	ns	0.70408	0.988948	T/ILC	CD4+ T	CD4+ Trm	Mixed
TMEM33	ses_cd:is_ti	-0.0227182	ns	0.704108	0.988948	T/ILC	CD4+ T	CD4+ Trm	Mixed
ELP3	ses_cd:is_ti	-0.0138051	ns	0.704203	0.988948	T/ILC	CD4+ T	CD4+ Trm	Mixed
ATP13A4	ses_cd:is_ti	0.030687	ns	0.704436	0.988948	T/ILC	CD4+ T	CD4+ Trm	Mixed
TDRD3	ses_cd:is_ti	0.0114998	ns	0.704476	0.988948	T/ILC	CD4+ T	CD4+ Trm	Mixed
RASSF5	ses_cd:is_ti	0.0147493	ns	0.704623	0.988948	T/ILC	CD4+ T	CD4+ Trm	Mixed
AC008691.1	ses_cd:is_ti	0.0407339	ns	0.705059	0.988948	T/ILC	CD4+ T	CD4+ Trm	Mixed
PRPF40B	ses_cd:is_ti	0.0201296	ns	0.705065	0.988948	T/ILC	CD4+ T	CD4+ Trm	Mixed
GTSCR1	ses_cd:is_ti	0.0387019	ns	0.705118	0.988948	T/ILC	CD4+ T	CD4+ Trm	Mixed
BISPR	ses_cd:is_ti	-0.0265334	ns	0.70514	0.988948	T/ILC	CD4+ T	CD4+ Trm	Mixed
CBLB	ses_cd:is_ti	0.0110984	ns	0.705315	0.988948	T/ILC	CD4+ T	CD4+ Trm	Mixed
TRAV17	ses_cd:is_ti	-0.0340896	ns	0.705356	0.988948	T/ILC	CD4+ T	CD4+ Trm	Mixed
WDR82	ses_cd:is_ti	0.0150714	ns	0.70541	0.988948	T/ILC	CD4+ T	CD4+ Trm	Mixed
GNS	ses_cd:is_ti	0.026191	ns	0.705527	0.988948	T/ILC	CD4+ T	CD4+ Trm	Mixed
IFNGR1	ses_cd:is_ti	0.0260054	ns	0.705767	0.988948	T/ILC	CD4+ T	CD4+ Trm	Mixed
ERVK3-1	ses_cd:is_ti	0.0244907	ns	0.705863	0.988948	T/ILC	CD4+ T	CD4+ Trm	Mixed
FLYWCH2	ses_cd:is_ti	-0.0264432	ns	0.705937	0.988948	T/ILC	CD4+ T	CD4+ Trm	Mixed
PLEKHG3	ses_cd:is_ti	-0.0373068	ns	0.705953	0.988948	T/ILC	CD4+ T	CD4+ Trm	Mixed
PSMD3	ses_cd:is_ti	-0.0229897	ns	0.705967	0.988948	T/ILC	CD4+ T	CD4+ Trm	Mixed
MYPOP	ses_cd:is_ti	0.0250875	ns	0.70609	0.988948	T/ILC	CD4+ T	CD4+ Trm	Mixed
UNC13D	ses_cd:is_ti	-0.0165811	ns	0.706171	0.988948	T/ILC	CD4+ T	CD4+ Trm	Mixed
ZHX3	ses_cd:is_ti	0.0219965	ns	0.706221	0.988948	T/ILC	CD4+ T	CD4+ Trm	Mixed
IRF1	ses_cd:is_ti	0.0175628	ns	0.706334	0.988948	T/ILC	CD4+ T	CD4+ Trm	Mixed
MED21	ses_cd:is_ti	-0.0150899	ns	0.706375	0.988948	T/ILC	CD4+ T	CD4+ Trm	Mixed
ITGAL	ses_cd:is_ti	-0.0117377	ns	0.706414	0.988948	T/ILC	CD4+ T	CD4+ Trm	Mixed
TWF1	ses_cd:is_ti	0.0347627	ns	0.706643	0.988948	T/ILC	CD4+ T	CD4+ Trm	Mixed
NUDT22	ses_cd:is_ti	0.0224823	ns	0.706962	0.988948	T/ILC	CD4+ T	CD4+ Trm	Mixed
NQO2	ses_cd:is_ti	0.0203612	ns	0.707076	0.988948	T/ILC	CD4+ T	CD4+ Trm	Mixed
IKBKE	ses_cd:is_ti	-0.0161304	ns	0.707082	0.988948	T/ILC	CD4+ T	CD4+ Trm	Mixed
LSR	ses_cd:is_ti	-0.037526	ns	0.707133	0.988948	T/ILC	CD4+ T	CD4+ Trm	Mixed
AC093019.2	ses_cd:is_ti	0.0241057	ns	0.707445	0.988948	T/ILC	CD4+ T	CD4+ Trm	Mixed
CXorf56	ses_cd:is_ti	-0.0253387	ns	0.707494	0.988948	T/ILC	CD4+ T	CD4+ Trm	Mixed
HLA-E	ses_cd:is_ti	0.0144883	ns	0.707537	0.988948	T/ILC	CD4+ T	CD4+ Trm	Mixed
LANCL1	ses_cd:is_ti	0.0153486	ns	0.707557	0.988948	T/ILC	CD4+ T	CD4+ Trm	Mixed
LASP1	ses_cd:is_ti	0.0185019	ns	0.707608	0.988948	T/ILC	CD4+ T	CD4+ Trm	Mixed
AC062017.1	ses_cd:is_ti	-0.0270301	ns	0.70777	0.988948	T/ILC	CD4+ T	CD4+ Trm	Mixed
HDX	ses_cd:is_ti	0.0344751	ns	0.707808	0.988948	T/ILC	CD4+ T	CD4+ Trm	Mixed
CCAR2	ses_cd:is_ti	0.0192253	ns	0.707979	0.988948	T/ILC	CD4+ T	CD4+ Trm	Mixed
XKR6	ses_cd:is_ti	0.0115764	ns	0.708037	0.988948	T/ILC	CD4+ T	CD4+ Trm	Mixed
EFCAB11	ses_cd:is_ti	0.0303107	ns	0.708172	0.988948	T/ILC	CD4+ T	CD4+ Trm	Mixed
NFXL1	ses_cd:is_ti	0.0203517	ns	0.70819	0.988948	T/ILC	CD4+ T	CD4+ Trm	Mixed
MATN2	ses_cd:is_ti	-0.0453161	ns	0.708211	0.988948	T/ILC	CD4+ T	CD4+ Trm	Mixed
RORC	ses_cd:is_ti	-0.0351806	ns	0.708256	0.988948	T/ILC	CD4+ T	CD4+ Trm	Mixed
DNM2	ses_cd:is_ti	0.0112523	ns	0.70832	0.988948	T/ILC	CD4+ T	CD4+ Trm	Mixed
UBTD2	ses_cd:is_ti	0.0265765	ns	0.70845	0.988948	T/ILC	CD4+ T	CD4+ Trm	Mixed
ZSCAN30	ses_cd:is_ti	-0.0222524	ns	0.708589	0.988948	T/ILC	CD4+ T	CD4+ Trm	Mixed
GRK2	ses_cd:is_ti	0.0228342	ns	0.708598	0.988948	T/ILC	CD4+ T	CD4+ Trm	Mixed
PNPT1	ses_cd:is_ti	-0.0172731	ns	0.708811	0.988948	T/ILC	CD4+ T	CD4+ Trm	Mixed
TRAPPC9	ses_cd:is_ti	0.00990393	ns	0.708813	0.988948	T/ILC	CD4+ T	CD4+ Trm	Mixed
GZMA	ses_cd:is_ti	0.0449957	ns	0.708832	0.988948	T/ILC	CD4+ T	CD4+ Trm	Mixed
PLEKHJ1	ses_cd:is_ti	0.031658	ns	0.708947	0.988948	T/ILC	CD4+ T	CD4+ Trm	Mixed
CDC42SE1	ses_cd:is_ti	0.0146866	ns	0.708991	0.988948	T/ILC	CD4+ T	CD4+ Trm	Mixed
LIPC	ses_cd:is_ti	0.0309312	ns	0.709036	0.988948	T/ILC	CD4+ T	CD4+ Trm	Mixed
RP9	ses_cd:is_ti	0.0218135	ns	0.709114	0.988948	T/ILC	CD4+ T	CD4+ Trm	Mixed
OAZ1	ses_cd:is_ti	0.0271274	ns	0.709148	0.988948	T/ILC	CD4+ T	CD4+ Trm	Mixed
MRPL42	ses_cd:is_ti	-0.0155929	ns	0.709187	0.988948	T/ILC	CD4+ T	CD4+ Trm	Mixed
FAM217B	ses_cd:is_ti	0.0220593	ns	0.709284	0.988948	T/ILC	CD4+ T	CD4+ Trm	Mixed
RABAC1	ses_cd:is_ti	-0.0338036	ns	0.70935	0.988948	T/ILC	CD4+ T	CD4+ Trm	Mixed
LINC00630	ses_cd:is_ti	0.0246428	ns	0.709429	0.988948	T/ILC	CD4+ T	CD4+ Trm	Mixed
FBXL19	ses_cd:is_ti	0.0263639	ns	0.709476	0.988948	T/ILC	CD4+ T	CD4+ Trm	Mixed
MAZ	ses_cd:is_ti	0.0253762	ns	0.709636	0.988948	T/ILC	CD4+ T	CD4+ Trm	Mixed
AP002336.2	ses_cd:is_ti	0.0211612	ns	0.709702	0.988948	T/ILC	CD4+ T	CD4+ Trm	Mixed
POU2AF1	ses_cd:is_ti	-0.0402677	ns	0.709772	0.988948	T/ILC	CD4+ T	CD4+ Trm	Mixed
PARP11	ses_cd:is_ti	0.0152713	ns	0.70979	0.988948	T/ILC	CD4+ T	CD4+ Trm	Mixed
PIGT	ses_cd:is_ti	0.0210418	ns	0.709796	0.988948	T/ILC	CD4+ T	CD4+ Trm	Mixed
DRAP1	ses_cd:is_ti	0.0237534	ns	0.709993	0.989022	T/ILC	CD4+ T	CD4+ Trm	Mixed
FGFBP2	ses_cd:is_ti	0.036944	ns	0.710199	0.989022	T/ILC	CD4+ T	CD4+ Trm	Mixed
COL6A3	ses_cd:is_ti	-0.0360116	ns	0.710225	0.989022	T/ILC	CD4+ T	CD4+ Trm	Mixed
TMX4	ses_cd:is_ti	-0.0177908	ns	0.710235	0.989022	T/ILC	CD4+ T	CD4+ Trm	Mixed
DDOST	ses_cd:is_ti	-0.0218121	ns	0.710307	0.989022	T/ILC	CD4+ T	CD4+ Trm	Mixed
DNAJC13	ses_cd:is_ti	0.0160864	ns	0.710525	0.989198	T/ILC	CD4+ T	CD4+ Trm	Mixed
CHCHD1	ses_cd:is_ti	-0.0287421	ns	0.710827	0.989379	T/ILC	CD4+ T	CD4+ Trm	Mixed
EMC1	ses_cd:is_ti	0.0208167	ns	0.710864	0.989379	T/ILC	CD4+ T	CD4+ Trm	Mixed
TNIP2	ses_cd:is_ti	-0.0211372	ns	0.710969	0.989379	T/ILC	CD4+ T	CD4+ Trm	Mixed
ARHGAP15	ses_cd:is_ti	0.00938317	ns	0.711108	0.989379	T/ILC	CD4+ T	CD4+ Trm	Mixed
PLEK	ses_cd:is_ti	0.0347156	ns	0.711149	0.989379	T/ILC	CD4+ T	CD4+ Trm	Mixed
MYOM2	ses_cd:is_ti	-0.0410987	ns	0.711286	0.989379	T/ILC	CD4+ T	CD4+ Trm	Mixed
ZNF512	ses_cd:is_ti	0.0132592	ns	0.711296	0.989379	T/ILC	CD4+ T	CD4+ Trm	Mixed
SAMD1	ses_cd:is_ti	0.0259071	ns	0.71144	0.989441	T/ILC	CD4+ T	CD4+ Trm	Mixed
URB2	ses_cd:is_ti	0.026818	ns	0.71163	0.989441	T/ILC	CD4+ T	CD4+ Trm	Mixed
EXOSC7	ses_cd:is_ti	-0.0172608	ns	0.711701	0.989441	T/ILC	CD4+ T	CD4+ Trm	Mixed
AC104041.1	ses_cd:is_ti	0.0424682	ns	0.711708	0.989441	T/ILC	CD4+ T	CD4+ Trm	Mixed
KHNYN	ses_cd:is_ti	-0.0211591	ns	0.711811	0.989457	T/ILC	CD4+ T	CD4+ Trm	Mixed
ZNF605	ses_cd:is_ti	0.0216988	ns	0.712021	0.989573	T/ILC	CD4+ T	CD4+ Trm	Mixed
TAOK3	ses_cd:is_ti	-0.0074262	ns	0.712113	0.989573	T/ILC	CD4+ T	CD4+ Trm	Mixed
STK11	ses_cd:is_ti	0.0209277	ns	0.712226	0.989573	T/ILC	CD4+ T	CD4+ Trm	Mixed
COMMD3	ses_cd:is_ti	0.0257641	ns	0.712308	0.989573	T/ILC	CD4+ T	CD4+ Trm	Mixed
SETD5	ses_cd:is_ti	-0.0103007	ns	0.712442	0.989573	T/ILC	CD4+ T	CD4+ Trm	Mixed
RSBN1	ses_cd:is_ti	-0.0124624	ns	0.712591	0.989573	T/ILC	CD4+ T	CD4+ Trm	Mixed
HMGN5	ses_cd:is_ti	-0.0336021	ns	0.71261	0.989573	T/ILC	CD4+ T	CD4+ Trm	Mixed
SETX	ses_cd:is_ti	0.00905067	ns	0.712648	0.989573	T/ILC	CD4+ T	CD4+ Trm	Mixed
FCHSD1	ses_cd:is_ti	0.0213482	ns	0.71272	0.989573	T/ILC	CD4+ T	CD4+ Trm	Mixed
RNF20	ses_cd:is_ti	0.0226009	ns	0.712942	0.989671	T/ILC	CD4+ T	CD4+ Trm	Mixed
TYW5	ses_cd:is_ti	0.0176911	ns	0.712974	0.989671	T/ILC	CD4+ T	CD4+ Trm	Mixed
DEF6	ses_cd:is_ti	0.0121646	ns	0.713224	0.989891	T/ILC	CD4+ T	CD4+ Trm	Mixed
REL	ses_cd:is_ti	0.0147915	ns	0.713542	0.989969	T/ILC	CD4+ T	CD4+ Trm	Mixed
IER2	ses_cd:is_ti	0.0221781	ns	0.713583	0.989969	T/ILC	CD4+ T	CD4+ Trm	Mixed
LINC01303	ses_cd:is_ti	0.0284252	ns	0.713609	0.989969	T/ILC	CD4+ T	CD4+ Trm	Mixed
ZDHHC6	ses_cd:is_ti	-0.0204249	ns	0.713678	0.989969	T/ILC	CD4+ T	CD4+ Trm	Mixed
STXBP5	ses_cd:is_ti	-0.0122066	ns	0.713739	0.989969	T/ILC	CD4+ T	CD4+ Trm	Mixed
ZDHHC16	ses_cd:is_ti	0.0238783	ns	0.7139	0.990065	T/ILC	CD4+ T	CD4+ Trm	Mixed
AC104365.1	ses_cd:is_ti	0.0223247	ns	0.714535	0.990128	T/ILC	CD4+ T	CD4+ Trm	Mixed
EIF4EBP2	ses_cd:is_ti	0.0222494	ns	0.71473	0.990128	T/ILC	CD4+ T	CD4+ Trm	Mixed
TMEM116	ses_cd:is_ti	-0.0159199	ns	0.714835	0.990128	T/ILC	CD4+ T	CD4+ Trm	Mixed
HLF	ses_cd:is_ti	0.0289033	ns	0.714869	0.990128	T/ILC	CD4+ T	CD4+ Trm	Mixed
ARID2	ses_cd:is_ti	0.00906024	ns	0.714979	0.990128	T/ILC	CD4+ T	CD4+ Trm	Mixed
LSS	ses_cd:is_ti	0.0231529	ns	0.715152	0.990128	T/ILC	CD4+ T	CD4+ Trm	Mixed
NEDD9	ses_cd:is_ti	-0.0114048	ns	0.715162	0.990128	T/ILC	CD4+ T	CD4+ Trm	Mixed
UQCRB	ses_cd:is_ti	-0.0294483	ns	0.71519	0.990128	T/ILC	CD4+ T	CD4+ Trm	Mixed
POGLUT1	ses_cd:is_ti	0.0153551	ns	0.715298	0.990128	T/ILC	CD4+ T	CD4+ Trm	Mixed
GPR135	ses_cd:is_ti	0.0266736	ns	0.715322	0.990128	T/ILC	CD4+ T	CD4+ Trm	Mixed
RNF8	ses_cd:is_ti	0.0220891	ns	0.715575	0.990128	T/ILC	CD4+ T	CD4+ Trm	Mixed
CSNK2B	ses_cd:is_ti	-0.0266047	ns	0.715857	0.990128	T/ILC	CD4+ T	CD4+ Trm	Mixed
TTLL1	ses_cd:is_ti	0.0267923	ns	0.715861	0.990128	T/ILC	CD4+ T	CD4+ Trm	Mixed
SLC25A43	ses_cd:is_ti	-0.0249094	ns	0.716009	0.990128	T/ILC	CD4+ T	CD4+ Trm	Mixed
C17orf97	ses_cd:is_ti	0.0256572	ns	0.716442	0.990128	T/ILC	CD4+ T	CD4+ Trm	Mixed
ACSF2	ses_cd:is_ti	0.0313286	ns	0.716465	0.990128	T/ILC	CD4+ T	CD4+ Trm	Mixed
TBCE	ses_cd:is_ti	-0.0218032	ns	0.716483	0.990128	T/ILC	CD4+ T	CD4+ Trm	Mixed
PRELID3B	ses_cd:is_ti	-0.0320389	ns	0.716507	0.990128	T/ILC	CD4+ T	CD4+ Trm	Mixed
HSPB11	ses_cd:is_ti	0.0151862	ns	0.716568	0.990128	T/ILC	CD4+ T	CD4+ Trm	Mixed
DUS2	ses_cd:is_ti	-0.0177466	ns	0.717018	0.990128	T/ILC	CD4+ T	CD4+ Trm	Mixed
ATF2	ses_cd:is_ti	0.0117153	ns	0.717062	0.990128	T/ILC	CD4+ T	CD4+ Trm	Mixed
ZDHHC2	ses_cd:is_ti	-0.0185276	ns	0.717156	0.990128	T/ILC	CD4+ T	CD4+ Trm	Mixed
SAE1	ses_cd:is_ti	-0.0133861	ns	0.717242	0.990128	T/ILC	CD4+ T	CD4+ Trm	Mixed
SLC17A5	ses_cd:is_ti	0.0169794	ns	0.717247	0.990128	T/ILC	CD4+ T	CD4+ Trm	Mixed
AOAH	ses_cd:is_ti	0.0235188	ns	0.717411	0.990128	T/ILC	CD4+ T	CD4+ Trm	Mixed
IFNGR2	ses_cd:is_ti	-0.023909	ns	0.717441	0.990128	T/ILC	CD4+ T	CD4+ Trm	Mixed
AC009554.1	ses_cd:is_ti	0.0215875	ns	0.717518	0.990128	T/ILC	CD4+ T	CD4+ Trm	Mixed
ENTR1	ses_cd:is_ti	-0.017116	ns	0.717582	0.990128	T/ILC	CD4+ T	CD4+ Trm	Mixed
AC009107.2	ses_cd:is_ti	-0.0285069	ns	0.717605	0.990128	T/ILC	CD4+ T	CD4+ Trm	Mixed
ZNF322	ses_cd:is_ti	-0.0208265	ns	0.717659	0.990128	T/ILC	CD4+ T	CD4+ Trm	Mixed
LINC01725	ses_cd:is_ti	0.040467	ns	0.717712	0.990128	T/ILC	CD4+ T	CD4+ Trm	Mixed
AC016831.5	ses_cd:is_ti	0.0171243	ns	0.717767	0.990128	T/ILC	CD4+ T	CD4+ Trm	Mixed
USP9X	ses_cd:is_ti	0.00980117	ns	0.717824	0.990128	T/ILC	CD4+ T	CD4+ Trm	Mixed
ADAMTS10	ses_cd:is_ti	0.0296676	ns	0.718124	0.990128	T/ILC	CD4+ T	CD4+ Trm	Mixed
MED31	ses_cd:is_ti	0.0218052	ns	0.718332	0.990128	T/ILC	CD4+ T	CD4+ Trm	Mixed
MYL12A	ses_cd:is_ti	-0.0163652	ns	0.718394	0.990128	T/ILC	CD4+ T	CD4+ Trm	Mixed
AC027097.2	ses_cd:is_ti	-0.0143085	ns	0.718538	0.990128	T/ILC	CD4+ T	CD4+ Trm	Mixed
ATP6V1G1	ses_cd:is_ti	-0.0196074	ns	0.718589	0.990128	T/ILC	CD4+ T	CD4+ Trm	Mixed
PPP2R5A	ses_cd:is_ti	0.0114905	ns	0.718837	0.990128	T/ILC	CD4+ T	CD4+ Trm	Mixed
DOK6	ses_cd:is_ti	0.0332695	ns	0.718977	0.990128	T/ILC	CD4+ T	CD4+ Trm	Mixed
AL359644.1	ses_cd:is_ti	-0.0331243	ns	0.719053	0.990128	T/ILC	CD4+ T	CD4+ Trm	Mixed
CDYL2	ses_cd:is_ti	-0.022973	ns	0.719121	0.990128	T/ILC	CD4+ T	CD4+ Trm	Mixed
MED25	ses_cd:is_ti	0.0199336	ns	0.719238	0.990128	T/ILC	CD4+ T	CD4+ Trm	Mixed
GOLGA2	ses_cd:is_ti	-0.020631	ns	0.719313	0.990128	T/ILC	CD4+ T	CD4+ Trm	Mixed
TIPIN	ses_cd:is_ti	-0.0287815	ns	0.71943	0.990128	T/ILC	CD4+ T	CD4+ Trm	Mixed
CORO2A	ses_cd:is_ti	0.0424963	ns	0.719499	0.990128	T/ILC	CD4+ T	CD4+ Trm	Mixed
TNFSF13B	ses_cd:is_ti	-0.0373607	ns	0.719505	0.990128	T/ILC	CD4+ T	CD4+ Trm	Mixed
ANKZF1	ses_cd:is_ti	-0.0199787	ns	0.71957	0.990128	T/ILC	CD4+ T	CD4+ Trm	Mixed
SMIM27	ses_cd:is_ti	-0.0245991	ns	0.719783	0.990128	T/ILC	CD4+ T	CD4+ Trm	Mixed
ATAD2B	ses_cd:is_ti	0.00980281	ns	0.719875	0.990128	T/ILC	CD4+ T	CD4+ Trm	Mixed
COPS5	ses_cd:is_ti	0.0166293	ns	0.719938	0.990128	T/ILC	CD4+ T	CD4+ Trm	Mixed
NDUFB10	ses_cd:is_ti	-0.0286362	ns	0.720212	0.990128	T/ILC	CD4+ T	CD4+ Trm	Mixed
RABIF	ses_cd:is_ti	0.0199877	ns	0.720248	0.990128	T/ILC	CD4+ T	CD4+ Trm	Mixed
ARRB2	ses_cd:is_ti	0.0231966	ns	0.7203	0.990128	T/ILC	CD4+ T	CD4+ Trm	Mixed
SYNGR2	ses_cd:is_ti	-0.0324478	ns	0.720462	0.990128	T/ILC	CD4+ T	CD4+ Trm	Mixed
FAM126B	ses_cd:is_ti	0.0108174	ns	0.720728	0.990128	T/ILC	CD4+ T	CD4+ Trm	Mixed
ZNF398	ses_cd:is_ti	0.0153796	ns	0.720823	0.990128	T/ILC	CD4+ T	CD4+ Trm	Mixed
AC112722.1	ses_cd:is_ti	0.0253123	ns	0.720943	0.990128	T/ILC	CD4+ T	CD4+ Trm	Mixed
SGK494	ses_cd:is_ti	0.0246998	ns	0.720992	0.990128	T/ILC	CD4+ T	CD4+ Trm	Mixed
CTPS1	ses_cd:is_ti	-0.021729	ns	0.721133	0.990128	T/ILC	CD4+ T	CD4+ Trm	Mixed
SEPT7-AS1	ses_cd:is_ti	0.0288919	ns	0.72136	0.990128	T/ILC	CD4+ T	CD4+ Trm	Mixed
CNIH3	ses_cd:is_ti	0.0252195	ns	0.721395	0.990128	T/ILC	CD4+ T	CD4+ Trm	Mixed
ALG12	ses_cd:is_ti	-0.0215184	ns	0.721399	0.990128	T/ILC	CD4+ T	CD4+ Trm	Mixed
NOL12	ses_cd:is_ti	-0.0233186	ns	0.72144	0.990128	T/ILC	CD4+ T	CD4+ Trm	Mixed
LINC01184	ses_cd:is_ti	-0.015005	ns	0.72146	0.990128	T/ILC	CD4+ T	CD4+ Trm	Mixed
GALNT1	ses_cd:is_ti	0.0172164	ns	0.721524	0.990128	T/ILC	CD4+ T	CD4+ Trm	Mixed
ZNF397	ses_cd:is_ti	0.017048	ns	0.721671	0.990128	T/ILC	CD4+ T	CD4+ Trm	Mixed
SPG7	ses_cd:is_ti	0.00954755	ns	0.721736	0.990128	T/ILC	CD4+ T	CD4+ Trm	Mixed
SNRPD2	ses_cd:is_ti	-0.0299576	ns	0.721802	0.990128	T/ILC	CD4+ T	CD4+ Trm	Mixed
DGUOK-AS1	ses_cd:is_ti	0.023685	ns	0.721873	0.990128	T/ILC	CD4+ T	CD4+ Trm	Mixed
USP18	ses_cd:is_ti	0.0320876	ns	0.721875	0.990128	T/ILC	CD4+ T	CD4+ Trm	Mixed
PHB	ses_cd:is_ti	0.0277282	ns	0.722026	0.990128	T/ILC	CD4+ T	CD4+ Trm	Mixed
TMEM168	ses_cd:is_ti	-0.0136255	ns	0.722129	0.990128	T/ILC	CD4+ T	CD4+ Trm	Mixed
ZNF333	ses_cd:is_ti	0.0197234	ns	0.722259	0.990128	T/ILC	CD4+ T	CD4+ Trm	Mixed
CDH23	ses_cd:is_ti	0.0251293	ns	0.722322	0.990128	T/ILC	CD4+ T	CD4+ Trm	Mixed
ACVR1C	ses_cd:is_ti	0.0290365	ns	0.722356	0.990128	T/ILC	CD4+ T	CD4+ Trm	Mixed
RETREG1	ses_cd:is_ti	-0.0159207	ns	0.722495	0.990128	T/ILC	CD4+ T	CD4+ Trm	Mixed
PPARGC1B	ses_cd:is_ti	0.0313805	ns	0.722516	0.990128	T/ILC	CD4+ T	CD4+ Trm	Mixed
EFR3A	ses_cd:is_ti	0.0113678	ns	0.722586	0.990128	T/ILC	CD4+ T	CD4+ Trm	Mixed
CBWD3	ses_cd:is_ti	0.0207835	ns	0.722593	0.990128	T/ILC	CD4+ T	CD4+ Trm	Mixed
SLC6A6	ses_cd:is_ti	0.020126	ns	0.722812	0.990128	T/ILC	CD4+ T	CD4+ Trm	Mixed
ZC3HAV1	ses_cd:is_ti	0.00829993	ns	0.722827	0.990128	T/ILC	CD4+ T	CD4+ Trm	Mixed
AL589843.1	ses_cd:is_ti	-0.0322744	ns	0.723233	0.990128	T/ILC	CD4+ T	CD4+ Trm	Mixed
HCFC1	ses_cd:is_ti	0.0199478	ns	0.723315	0.990128	T/ILC	CD4+ T	CD4+ Trm	Mixed
CNDP2	ses_cd:is_ti	0.0330513	ns	0.723417	0.990128	T/ILC	CD4+ T	CD4+ Trm	Mixed
TRIQK	ses_cd:is_ti	-0.03756	ns	0.723521	0.990128	T/ILC	CD4+ T	CD4+ Trm	Mixed
ATP8B4	ses_cd:is_ti	-0.0525835	ns	0.723721	0.990128	T/ILC	CD4+ T	CD4+ Trm	Mixed
YDJC	ses_cd:is_ti	-0.0250737	ns	0.723739	0.990128	T/ILC	CD4+ T	CD4+ Trm	Mixed
AKR7A2	ses_cd:is_ti	-0.0252855	ns	0.723776	0.990128	T/ILC	CD4+ T	CD4+ Trm	Mixed
DYNC1LI2	ses_cd:is_ti	0.0149598	ns	0.723872	0.990128	T/ILC	CD4+ T	CD4+ Trm	Mixed
TSNARE1	ses_cd:is_ti	0.0222625	ns	0.723937	0.990128	T/ILC	CD4+ T	CD4+ Trm	Mixed
TMTC3	ses_cd:is_ti	0.018985	ns	0.723944	0.990128	T/ILC	CD4+ T	CD4+ Trm	Mixed
MBNL1	ses_cd:is_ti	-0.00899285	ns	0.724045	0.990128	T/ILC	CD4+ T	CD4+ Trm	Mixed
FOXO3	ses_cd:is_ti	0.0148969	ns	0.724076	0.990128	T/ILC	CD4+ T	CD4+ Trm	Mixed
PIP4K2A	ses_cd:is_ti	-0.0104664	ns	0.724166	0.990128	T/ILC	CD4+ T	CD4+ Trm	Mixed
TPR	ses_cd:is_ti	-0.0105738	ns	0.724343	0.990128	T/ILC	CD4+ T	CD4+ Trm	Mixed
TBC1D14	ses_cd:is_ti	0.0119075	ns	0.724367	0.990128	T/ILC	CD4+ T	CD4+ Trm	Mixed
DNAJC1	ses_cd:is_ti	0.014918	ns	0.724529	0.990128	T/ILC	CD4+ T	CD4+ Trm	Mixed
AC073529.1	ses_cd:is_ti	-0.0384929	ns	0.724585	0.990128	T/ILC	CD4+ T	CD4+ Trm	Mixed
TADA2A	ses_cd:is_ti	-0.0169841	ns	0.724663	0.990128	T/ILC	CD4+ T	CD4+ Trm	Mixed
PSMB10	ses_cd:is_ti	-0.0301657	ns	0.724733	0.990128	T/ILC	CD4+ T	CD4+ Trm	Mixed
SRFBP1	ses_cd:is_ti	-0.0148562	ns	0.724826	0.990128	T/ILC	CD4+ T	CD4+ Trm	Mixed
HAUS1	ses_cd:is_ti	0.0204023	ns	0.724983	0.990128	T/ILC	CD4+ T	CD4+ Trm	Mixed
INVS	ses_cd:is_ti	-0.0130307	ns	0.725013	0.990128	T/ILC	CD4+ T	CD4+ Trm	Mixed
ACOT2	ses_cd:is_ti	-0.0278355	ns	0.725114	0.990128	T/ILC	CD4+ T	CD4+ Trm	Mixed
SNRNP48	ses_cd:is_ti	-0.0190172	ns	0.725141	0.990128	T/ILC	CD4+ T	CD4+ Trm	Mixed
LEPROTL1	ses_cd:is_ti	0.0107256	ns	0.725216	0.990128	T/ILC	CD4+ T	CD4+ Trm	Mixed
AL109811.1	ses_cd:is_ti	-0.0252829	ns	0.725243	0.990128	T/ILC	CD4+ T	CD4+ Trm	Mixed
NUDT13	ses_cd:is_ti	-0.0256234	ns	0.72536	0.990128	T/ILC	CD4+ T	CD4+ Trm	Mixed
COMMD6	ses_cd:is_ti	-0.0222201	ns	0.725368	0.990128	T/ILC	CD4+ T	CD4+ Trm	Mixed
BUD13	ses_cd:is_ti	0.0218052	ns	0.725503	0.990128	T/ILC	CD4+ T	CD4+ Trm	Mixed
NLRC3	ses_cd:is_ti	0.0114612	ns	0.725615	0.990128	T/ILC	CD4+ T	CD4+ Trm	Mixed
PLA2G16	ses_cd:is_ti	-0.0311649	ns	0.725709	0.990128	T/ILC	CD4+ T	CD4+ Trm	Mixed
OTULINL	ses_cd:is_ti	0.0200611	ns	0.725748	0.990128	T/ILC	CD4+ T	CD4+ Trm	Mixed
ZNF200	ses_cd:is_ti	0.0250199	ns	0.725945	0.990128	T/ILC	CD4+ T	CD4+ Trm	Mixed
RAB15	ses_cd:is_ti	-0.0295114	ns	0.725945	0.990128	T/ILC	CD4+ T	CD4+ Trm	Mixed
AL117381.1	ses_cd:is_ti	0.0152694	ns	0.726007	0.990128	T/ILC	CD4+ T	CD4+ Trm	Mixed
IFT52	ses_cd:is_ti	-0.0226312	ns	0.726061	0.990128	T/ILC	CD4+ T	CD4+ Trm	Mixed
CTNNB1	ses_cd:is_ti	-0.0157596	ns	0.726063	0.990128	T/ILC	CD4+ T	CD4+ Trm	Mixed
ARPC1B	ses_cd:is_ti	0.0184032	ns	0.726158	0.990128	T/ILC	CD4+ T	CD4+ Trm	Mixed
CLMP	ses_cd:is_ti	-0.0272283	ns	0.726163	0.990128	T/ILC	CD4+ T	CD4+ Trm	Mixed
NMRAL1	ses_cd:is_ti	-0.0171834	ns	0.726207	0.990128	T/ILC	CD4+ T	CD4+ Trm	Mixed
NBPF9	ses_cd:is_ti	0.022434	ns	0.726296	0.990128	T/ILC	CD4+ T	CD4+ Trm	Mixed
SLC31A1	ses_cd:is_ti	0.0269679	ns	0.726754	0.990128	T/ILC	CD4+ T	CD4+ Trm	Mixed
PDHA1	ses_cd:is_ti	0.0334154	ns	0.727025	0.990128	T/ILC	CD4+ T	CD4+ Trm	Mixed
AC023590.1	ses_cd:is_ti	-0.0289755	ns	0.727043	0.990128	T/ILC	CD4+ T	CD4+ Trm	Mixed
RAB11FIP1	ses_cd:is_ti	-0.0215139	ns	0.727095	0.990128	T/ILC	CD4+ T	CD4+ Trm	Mixed
C6orf62	ses_cd:is_ti	-0.0134526	ns	0.727102	0.990128	T/ILC	CD4+ T	CD4+ Trm	Mixed
POLR2K	ses_cd:is_ti	0.0251939	ns	0.727173	0.990128	T/ILC	CD4+ T	CD4+ Trm	Mixed
IFT57	ses_cd:is_ti	-0.0221639	ns	0.727174	0.990128	T/ILC	CD4+ T	CD4+ Trm	Mixed
ZBTB10	ses_cd:is_ti	-0.0271201	ns	0.72718	0.990128	T/ILC	CD4+ T	CD4+ Trm	Mixed
ICAM3	ses_cd:is_ti	0.0190659	ns	0.727278	0.990128	T/ILC	CD4+ T	CD4+ Trm	Mixed
PACSIN2	ses_cd:is_ti	-0.0137652	ns	0.727387	0.990128	T/ILC	CD4+ T	CD4+ Trm	Mixed
IL16	ses_cd:is_ti	-0.0135032	ns	0.727463	0.990128	T/ILC	CD4+ T	CD4+ Trm	Mixed
DLGAP1-AS2	ses_cd:is_ti	0.0272917	ns	0.727579	0.990128	T/ILC	CD4+ T	CD4+ Trm	Mixed
AC073115.1	ses_cd:is_ti	0.026079	ns	0.727697	0.990128	T/ILC	CD4+ T	CD4+ Trm	Mixed
CCS	ses_cd:is_ti	0.0183338	ns	0.727729	0.990128	T/ILC	CD4+ T	CD4+ Trm	Mixed
KIF2A	ses_cd:is_ti	0.00805857	ns	0.727741	0.990128	T/ILC	CD4+ T	CD4+ Trm	Mixed
TRA2B	ses_cd:is_ti	0.0105392	ns	0.727773	0.990128	T/ILC	CD4+ T	CD4+ Trm	Mixed
FBXO41	ses_cd:is_ti	0.0281561	ns	0.727805	0.990128	T/ILC	CD4+ T	CD4+ Trm	Mixed
CTSB	ses_cd:is_ti	0.034582	ns	0.727812	0.990128	T/ILC	CD4+ T	CD4+ Trm	Mixed
MAP4	ses_cd:is_ti	-0.0114647	ns	0.727813	0.990128	T/ILC	CD4+ T	CD4+ Trm	Mixed
CUEDC2	ses_cd:is_ti	-0.0248365	ns	0.727858	0.990128	T/ILC	CD4+ T	CD4+ Trm	Mixed
CLASP2	ses_cd:is_ti	0.0103014	ns	0.728198	0.990128	T/ILC	CD4+ T	CD4+ Trm	Mixed
AC068533.3	ses_cd:is_ti	0.0222655	ns	0.728245	0.990128	T/ILC	CD4+ T	CD4+ Trm	Mixed
NUDT16L1	ses_cd:is_ti	0.0236075	ns	0.728333	0.990128	T/ILC	CD4+ T	CD4+ Trm	Mixed
MLLT3	ses_cd:is_ti	0.0117543	ns	0.728403	0.990128	T/ILC	CD4+ T	CD4+ Trm	Mixed
AC231533.1	ses_cd:is_ti	-0.0255261	ns	0.728506	0.990128	T/ILC	CD4+ T	CD4+ Trm	Mixed
HEG1	ses_cd:is_ti	-0.0183005	ns	0.728593	0.990128	T/ILC	CD4+ T	CD4+ Trm	Mixed
KCTD7	ses_cd:is_ti	-0.0173241	ns	0.728602	0.990128	T/ILC	CD4+ T	CD4+ Trm	Mixed
SPINK4	ses_cd:is_ti	-0.0439792	ns	0.728806	0.990128	T/ILC	CD4+ T	CD4+ Trm	Mixed
PDIA6	ses_cd:is_ti	-0.0221487	ns	0.72886	0.990128	T/ILC	CD4+ T	CD4+ Trm	Mixed
CARD8-AS1	ses_cd:is_ti	0.0261206	ns	0.728907	0.990128	T/ILC	CD4+ T	CD4+ Trm	Mixed
ZNF761	ses_cd:is_ti	0.0144722	ns	0.728961	0.990128	T/ILC	CD4+ T	CD4+ Trm	Mixed
C12orf66	ses_cd:is_ti	0.025523	ns	0.728978	0.990128	T/ILC	CD4+ T	CD4+ Trm	Mixed
ZNF490	ses_cd:is_ti	0.0196728	ns	0.729178	0.990128	T/ILC	CD4+ T	CD4+ Trm	Mixed
INPP4A	ses_cd:is_ti	-0.00928149	ns	0.729196	0.990128	T/ILC	CD4+ T	CD4+ Trm	Mixed
SCRN2	ses_cd:is_ti	0.0258051	ns	0.729804	0.990128	T/ILC	CD4+ T	CD4+ Trm	Mixed
PLOD1	ses_cd:is_ti	0.0311779	ns	0.729938	0.990128	T/ILC	CD4+ T	CD4+ Trm	Mixed
NCOA6	ses_cd:is_ti	-0.0112439	ns	0.730017	0.990128	T/ILC	CD4+ T	CD4+ Trm	Mixed
CCDC167	ses_cd:is_ti	-0.0251942	ns	0.730103	0.990128	T/ILC	CD4+ T	CD4+ Trm	Mixed
NDUFB3	ses_cd:is_ti	0.0302385	ns	0.730319	0.990128	T/ILC	CD4+ T	CD4+ Trm	Mixed
HNRNPH2	ses_cd:is_ti	0.0304195	ns	0.730377	0.990128	T/ILC	CD4+ T	CD4+ Trm	Mixed
AC009690.1	ses_cd:is_ti	-0.0148495	ns	0.730417	0.990128	T/ILC	CD4+ T	CD4+ Trm	Mixed
BTAF1	ses_cd:is_ti	0.0103791	ns	0.730469	0.990128	T/ILC	CD4+ T	CD4+ Trm	Mixed
LLPH	ses_cd:is_ti	0.0227859	ns	0.730569	0.990128	T/ILC	CD4+ T	CD4+ Trm	Mixed
AL035701.1	ses_cd:is_ti	-0.0269066	ns	0.730658	0.990128	T/ILC	CD4+ T	CD4+ Trm	Mixed
IGSF11	ses_cd:is_ti	0.0310128	ns	0.730866	0.990128	T/ILC	CD4+ T	CD4+ Trm	Mixed
RANBP6	ses_cd:is_ti	-0.0199995	ns	0.73087	0.990128	T/ILC	CD4+ T	CD4+ Trm	Mixed
SLC16A1	ses_cd:is_ti	0.0289219	ns	0.730895	0.990128	T/ILC	CD4+ T	CD4+ Trm	Mixed
MPP6	ses_cd:is_ti	0.0249639	ns	0.731014	0.990128	T/ILC	CD4+ T	CD4+ Trm	Mixed
FRMD8	ses_cd:is_ti	0.018984	ns	0.731069	0.990128	T/ILC	CD4+ T	CD4+ Trm	Mixed
SFT2D3	ses_cd:is_ti	-0.0195977	ns	0.731151	0.990128	T/ILC	CD4+ T	CD4+ Trm	Mixed
BIN3	ses_cd:is_ti	-0.0149502	ns	0.731177	0.990128	T/ILC	CD4+ T	CD4+ Trm	Mixed
SRSF3	ses_cd:is_ti	-0.0132502	ns	0.731239	0.990128	T/ILC	CD4+ T	CD4+ Trm	Mixed
KIAA0556	ses_cd:is_ti	0.022791	ns	0.731379	0.990128	T/ILC	CD4+ T	CD4+ Trm	Mixed
RALGDS	ses_cd:is_ti	0.0172129	ns	0.731449	0.990128	T/ILC	CD4+ T	CD4+ Trm	Mixed
COX8A	ses_cd:is_ti	-0.0320809	ns	0.731512	0.990128	T/ILC	CD4+ T	CD4+ Trm	Mixed
LMTK2	ses_cd:is_ti	-0.0135511	ns	0.731524	0.990128	T/ILC	CD4+ T	CD4+ Trm	Mixed
SEL1L3	ses_cd:is_ti	-0.0116582	ns	0.731539	0.990128	T/ILC	CD4+ T	CD4+ Trm	Mixed
LINC00511	ses_cd:is_ti	-0.0390234	ns	0.731748	0.990128	T/ILC	CD4+ T	CD4+ Trm	Mixed
PHF21A	ses_cd:is_ti	0.00999039	ns	0.731987	0.990128	T/ILC	CD4+ T	CD4+ Trm	Mixed
TRIT1	ses_cd:is_ti	-0.0188866	ns	0.732023	0.990128	T/ILC	CD4+ T	CD4+ Trm	Mixed
PSMA3-AS1	ses_cd:is_ti	0.00934016	ns	0.732033	0.990128	T/ILC	CD4+ T	CD4+ Trm	Mixed
SENP5	ses_cd:is_ti	0.00981695	ns	0.732074	0.990128	T/ILC	CD4+ T	CD4+ Trm	Mixed
DOCK3	ses_cd:is_ti	0.0293774	ns	0.732189	0.990128	T/ILC	CD4+ T	CD4+ Trm	Mixed
RPA3	ses_cd:is_ti	-0.0227165	ns	0.732198	0.990128	T/ILC	CD4+ T	CD4+ Trm	Mixed
FAR1	ses_cd:is_ti	0.0117967	ns	0.73225	0.990128	T/ILC	CD4+ T	CD4+ Trm	Mixed
TAF1B	ses_cd:is_ti	0.0155635	ns	0.732398	0.990128	T/ILC	CD4+ T	CD4+ Trm	Mixed
ANAPC16	ses_cd:is_ti	0.0111541	ns	0.732468	0.990128	T/ILC	CD4+ T	CD4+ Trm	Mixed
DAG1	ses_cd:is_ti	-0.0187131	ns	0.732485	0.990128	T/ILC	CD4+ T	CD4+ Trm	Mixed
AL360091.3	ses_cd:is_ti	0.0198241	ns	0.732545	0.990128	T/ILC	CD4+ T	CD4+ Trm	Mixed
DLG1	ses_cd:is_ti	-0.00874471	ns	0.73294	0.990128	T/ILC	CD4+ T	CD4+ Trm	Mixed
SLAMF7	ses_cd:is_ti	-0.0350094	ns	0.733381	0.990128	T/ILC	CD4+ T	CD4+ Trm	Mixed
IL24	ses_cd:is_ti	-0.0248049	ns	0.733454	0.990128	T/ILC	CD4+ T	CD4+ Trm	Mixed
EPHB6	ses_cd:is_ti	0.0267312	ns	0.73348	0.990128	T/ILC	CD4+ T	CD4+ Trm	Mixed
HLA-C	ses_cd:is_ti	-0.0174628	ns	0.733588	0.990128	T/ILC	CD4+ T	CD4+ Trm	Mixed
SS18L1	ses_cd:is_ti	-0.0195864	ns	0.733608	0.990128	T/ILC	CD4+ T	CD4+ Trm	Mixed
MGST2	ses_cd:is_ti	0.0342077	ns	0.733658	0.990128	T/ILC	CD4+ T	CD4+ Trm	Mixed
ZNF212	ses_cd:is_ti	-0.0207187	ns	0.733695	0.990128	T/ILC	CD4+ T	CD4+ Trm	Mixed
RPIA	ses_cd:is_ti	-0.0181378	ns	0.733792	0.990128	T/ILC	CD4+ T	CD4+ Trm	Mixed
STX18	ses_cd:is_ti	-0.0156759	ns	0.733794	0.990128	T/ILC	CD4+ T	CD4+ Trm	Mixed
ZNF257	ses_cd:is_ti	0.0216393	ns	0.733847	0.990128	T/ILC	CD4+ T	CD4+ Trm	Mixed
ILF3-DT	ses_cd:is_ti	0.0184307	ns	0.73393	0.990128	T/ILC	CD4+ T	CD4+ Trm	Mixed
ARL6IP1	ses_cd:is_ti	0.0268913	ns	0.733957	0.990128	T/ILC	CD4+ T	CD4+ Trm	Mixed
SMDT1	ses_cd:is_ti	0.0268552	ns	0.733981	0.990128	T/ILC	CD4+ T	CD4+ Trm	Mixed
SHPRH	ses_cd:is_ti	0.0111815	ns	0.734063	0.990128	T/ILC	CD4+ T	CD4+ Trm	Mixed
AC021188.1	ses_cd:is_ti	-0.0256757	ns	0.734157	0.990128	T/ILC	CD4+ T	CD4+ Trm	Mixed
A2M	ses_cd:is_ti	0.0314627	ns	0.734183	0.990128	T/ILC	CD4+ T	CD4+ Trm	Mixed
GRPEL2-AS1	ses_cd:is_ti	0.0274963	ns	0.734301	0.990128	T/ILC	CD4+ T	CD4+ Trm	Mixed
TRIM32	ses_cd:is_ti	0.025765	ns	0.734318	0.990128	T/ILC	CD4+ T	CD4+ Trm	Mixed
GMEB1	ses_cd:is_ti	-0.019721	ns	0.734459	0.990128	T/ILC	CD4+ T	CD4+ Trm	Mixed
TPRA1	ses_cd:is_ti	-0.0229952	ns	0.734463	0.990128	T/ILC	CD4+ T	CD4+ Trm	Mixed
ACAD9	ses_cd:is_ti	-0.0174131	ns	0.73451	0.990128	T/ILC	CD4+ T	CD4+ Trm	Mixed
SLC35B3	ses_cd:is_ti	0.0171674	ns	0.734605	0.990128	T/ILC	CD4+ T	CD4+ Trm	Mixed
BRD1	ses_cd:is_ti	0.0128542	ns	0.734911	0.990128	T/ILC	CD4+ T	CD4+ Trm	Mixed
PTPRO	ses_cd:is_ti	-0.0279591	ns	0.734924	0.990128	T/ILC	CD4+ T	CD4+ Trm	Mixed
HLA-DRB5	ses_cd:is_ti	0.0342526	ns	0.73495	0.990128	T/ILC	CD4+ T	CD4+ Trm	Mixed
THAP9-AS1	ses_cd:is_ti	0.0199238	ns	0.735056	0.990128	T/ILC	CD4+ T	CD4+ Trm	Mixed
RTL10	ses_cd:is_ti	-0.0270935	ns	0.73513	0.990128	T/ILC	CD4+ T	CD4+ Trm	Mixed
FAM20B	ses_cd:is_ti	0.0176325	ns	0.735264	0.990128	T/ILC	CD4+ T	CD4+ Trm	Mixed
CDC37L1	ses_cd:is_ti	-0.0158069	ns	0.735422	0.990128	T/ILC	CD4+ T	CD4+ Trm	Mixed
SIRT7	ses_cd:is_ti	-0.0178379	ns	0.735443	0.990128	T/ILC	CD4+ T	CD4+ Trm	Mixed
HYPK	ses_cd:is_ti	-0.0251349	ns	0.735618	0.990128	T/ILC	CD4+ T	CD4+ Trm	Mixed
SLC4A8	ses_cd:is_ti	-0.0270667	ns	0.735895	0.990128	T/ILC	CD4+ T	CD4+ Trm	Mixed
YWHAQ	ses_cd:is_ti	0.014027	ns	0.735908	0.990128	T/ILC	CD4+ T	CD4+ Trm	Mixed
FGFR1OP2	ses_cd:is_ti	0.0122168	ns	0.736132	0.990128	T/ILC	CD4+ T	CD4+ Trm	Mixed
EML3	ses_cd:is_ti	-0.0231617	ns	0.736134	0.990128	T/ILC	CD4+ T	CD4+ Trm	Mixed
CLN8	ses_cd:is_ti	-0.0221045	ns	0.736218	0.990128	T/ILC	CD4+ T	CD4+ Trm	Mixed
ZNF623	ses_cd:is_ti	-0.019893	ns	0.736261	0.990128	T/ILC	CD4+ T	CD4+ Trm	Mixed
TRAK1	ses_cd:is_ti	0.0146028	ns	0.736745	0.990128	T/ILC	CD4+ T	CD4+ Trm	Mixed
ARFGEF1	ses_cd:is_ti	0.00758092	ns	0.73679	0.990128	T/ILC	CD4+ T	CD4+ Trm	Mixed
AL136115.2	ses_cd:is_ti	0.02254	ns	0.736906	0.990128	T/ILC	CD4+ T	CD4+ Trm	Mixed
ADAM10	ses_cd:is_ti	-0.0103953	ns	0.737207	0.990128	T/ILC	CD4+ T	CD4+ Trm	Mixed
SMG7	ses_cd:is_ti	-0.0101747	ns	0.737375	0.990128	T/ILC	CD4+ T	CD4+ Trm	Mixed
ERC1	ses_cd:is_ti	0.0115719	ns	0.737438	0.990128	T/ILC	CD4+ T	CD4+ Trm	Mixed
LRRFIP2	ses_cd:is_ti	0.0141257	ns	0.737603	0.990128	T/ILC	CD4+ T	CD4+ Trm	Mixed
REXO1	ses_cd:is_ti	0.0168884	ns	0.737644	0.990128	T/ILC	CD4+ T	CD4+ Trm	Mixed
SPIRE1	ses_cd:is_ti	-0.0268361	ns	0.737737	0.990128	T/ILC	CD4+ T	CD4+ Trm	Mixed
PUM2	ses_cd:is_ti	0.00804129	ns	0.737811	0.990128	T/ILC	CD4+ T	CD4+ Trm	Mixed
KAT14	ses_cd:is_ti	-0.0201363	ns	0.737861	0.990128	T/ILC	CD4+ T	CD4+ Trm	Mixed
FAM207A	ses_cd:is_ti	0.024348	ns	0.7379	0.990128	T/ILC	CD4+ T	CD4+ Trm	Mixed
PEX11B	ses_cd:is_ti	-0.0203089	ns	0.737966	0.990128	T/ILC	CD4+ T	CD4+ Trm	Mixed
RHOT2	ses_cd:is_ti	0.0219882	ns	0.737979	0.990128	T/ILC	CD4+ T	CD4+ Trm	Mixed
MLH1	ses_cd:is_ti	-0.0134546	ns	0.738042	0.990128	T/ILC	CD4+ T	CD4+ Trm	Mixed
FBXW11	ses_cd:is_ti	0.0100182	ns	0.738044	0.990128	T/ILC	CD4+ T	CD4+ Trm	Mixed
ADGRL1	ses_cd:is_ti	-0.0225896	ns	0.738086	0.990128	T/ILC	CD4+ T	CD4+ Trm	Mixed
NAA38	ses_cd:is_ti	-0.0187061	ns	0.738196	0.990128	T/ILC	CD4+ T	CD4+ Trm	Mixed
DEDD	ses_cd:is_ti	-0.0209032	ns	0.738236	0.990128	T/ILC	CD4+ T	CD4+ Trm	Mixed
CTPS2	ses_cd:is_ti	-0.025191	ns	0.738322	0.990128	T/ILC	CD4+ T	CD4+ Trm	Mixed
EFCAB14-AS1	ses_cd:is_ti	0.0273497	ns	0.738412	0.990128	T/ILC	CD4+ T	CD4+ Trm	Mixed
FEM1B	ses_cd:is_ti	-0.0221351	ns	0.738732	0.990128	T/ILC	CD4+ T	CD4+ Trm	Mixed
FAM172A	ses_cd:is_ti	-0.00834506	ns	0.738742	0.990128	T/ILC	CD4+ T	CD4+ Trm	Mixed
SND1-IT1	ses_cd:is_ti	-0.0247963	ns	0.738749	0.990128	T/ILC	CD4+ T	CD4+ Trm	Mixed
DCTD	ses_cd:is_ti	-0.019763	ns	0.738863	0.990128	T/ILC	CD4+ T	CD4+ Trm	Mixed
MVB12B	ses_cd:is_ti	0.0231891	ns	0.738953	0.990128	T/ILC	CD4+ T	CD4+ Trm	Mixed
UBL3	ses_cd:is_ti	0.0199632	ns	0.739092	0.990128	T/ILC	CD4+ T	CD4+ Trm	Mixed
AL157838.1	ses_cd:is_ti	0.0272581	ns	0.739128	0.990128	T/ILC	CD4+ T	CD4+ Trm	Mixed
OSGEP	ses_cd:is_ti	0.0155146	ns	0.739152	0.990128	T/ILC	CD4+ T	CD4+ Trm	Mixed
SOD1	ses_cd:is_ti	0.0274078	ns	0.739171	0.990128	T/ILC	CD4+ T	CD4+ Trm	Mixed
RIOK3	ses_cd:is_ti	0.0211941	ns	0.739239	0.990128	T/ILC	CD4+ T	CD4+ Trm	Mixed
AC004253.1	ses_cd:is_ti	0.0239756	ns	0.739274	0.990128	T/ILC	CD4+ T	CD4+ Trm	Mixed
MPP7	ses_cd:is_ti	-0.0143783	ns	0.739449	0.990128	T/ILC	CD4+ T	CD4+ Trm	Mixed
TPRKB	ses_cd:is_ti	0.0244245	ns	0.739498	0.990128	T/ILC	CD4+ T	CD4+ Trm	Mixed
TTYH2	ses_cd:is_ti	-0.0244523	ns	0.739563	0.990128	T/ILC	CD4+ T	CD4+ Trm	Mixed
PRPF18	ses_cd:is_ti	-0.0176219	ns	0.739584	0.990128	T/ILC	CD4+ T	CD4+ Trm	Mixed
CPNE8	ses_cd:is_ti	-0.0229597	ns	0.739631	0.990128	T/ILC	CD4+ T	CD4+ Trm	Mixed
AC243960.1	ses_cd:is_ti	-0.0194843	ns	0.739642	0.990128	T/ILC	CD4+ T	CD4+ Trm	Mixed
NME9	ses_cd:is_ti	0.0226316	ns	0.739698	0.990128	T/ILC	CD4+ T	CD4+ Trm	Mixed
TRIP12	ses_cd:is_ti	-0.00816106	ns	0.739726	0.990128	T/ILC	CD4+ T	CD4+ Trm	Mixed
FAM222B	ses_cd:is_ti	0.0114492	ns	0.739771	0.990128	T/ILC	CD4+ T	CD4+ Trm	Mixed
PIGK	ses_cd:is_ti	0.013136	ns	0.739909	0.990128	T/ILC	CD4+ T	CD4+ Trm	Mixed
TTC7B	ses_cd:is_ti	-0.0261723	ns	0.740007	0.990128	T/ILC	CD4+ T	CD4+ Trm	Mixed
FMR1	ses_cd:is_ti	0.0129916	ns	0.740042	0.990128	T/ILC	CD4+ T	CD4+ Trm	Mixed
YTHDF1	ses_cd:is_ti	0.0176956	ns	0.740092	0.990128	T/ILC	CD4+ T	CD4+ Trm	Mixed
ATP10A	ses_cd:is_ti	-0.0147443	ns	0.74033	0.990128	T/ILC	CD4+ T	CD4+ Trm	Mixed
SLC33A1	ses_cd:is_ti	-0.0221105	ns	0.740333	0.990128	T/ILC	CD4+ T	CD4+ Trm	Mixed
PA2G4	ses_cd:is_ti	0.0137669	ns	0.740371	0.990128	T/ILC	CD4+ T	CD4+ Trm	Mixed
LINC00539	ses_cd:is_ti	-0.0239983	ns	0.740396	0.990128	T/ILC	CD4+ T	CD4+ Trm	Mixed
CEP164	ses_cd:is_ti	0.0155926	ns	0.740453	0.990128	T/ILC	CD4+ T	CD4+ Trm	Mixed
HMGXB3	ses_cd:is_ti	0.0165868	ns	0.740491	0.990128	T/ILC	CD4+ T	CD4+ Trm	Mixed
CA6	ses_cd:is_ti	0.0328706	ns	0.740816	0.990128	T/ILC	CD4+ T	CD4+ Trm	Mixed
AC008569.1	ses_cd:is_ti	0.0217487	ns	0.740967	0.990128	T/ILC	CD4+ T	CD4+ Trm	Mixed
ZFYVE16	ses_cd:is_ti	-0.015242	ns	0.740987	0.990128	T/ILC	CD4+ T	CD4+ Trm	Mixed
ARHGDIB	ses_cd:is_ti	0.00972891	ns	0.741093	0.990128	T/ILC	CD4+ T	CD4+ Trm	Mixed
MSN	ses_cd:is_ti	-0.0105364	ns	0.741192	0.990128	T/ILC	CD4+ T	CD4+ Trm	Mixed
CCDC144A	ses_cd:is_ti	-0.0215972	ns	0.741285	0.990128	T/ILC	CD4+ T	CD4+ Trm	Mixed
BOLA3	ses_cd:is_ti	-0.0283732	ns	0.741302	0.990128	T/ILC	CD4+ T	CD4+ Trm	Mixed
TPK1	ses_cd:is_ti	0.0122813	ns	0.741422	0.990128	T/ILC	CD4+ T	CD4+ Trm	Mixed
TRIP4	ses_cd:is_ti	-0.0156568	ns	0.741506	0.990128	T/ILC	CD4+ T	CD4+ Trm	Mixed
INTS10	ses_cd:is_ti	-0.0124202	ns	0.741511	0.990128	T/ILC	CD4+ T	CD4+ Trm	Mixed
IQGAP1	ses_cd:is_ti	0.0094452	ns	0.741599	0.990128	T/ILC	CD4+ T	CD4+ Trm	Mixed
AC011447.3	ses_cd:is_ti	-0.0225899	ns	0.741646	0.990128	T/ILC	CD4+ T	CD4+ Trm	Mixed
AAR2	ses_cd:is_ti	0.0261411	ns	0.741754	0.990128	T/ILC	CD4+ T	CD4+ Trm	Mixed
CDC40	ses_cd:is_ti	0.0117005	ns	0.741861	0.990128	T/ILC	CD4+ T	CD4+ Trm	Mixed
SYNRG	ses_cd:is_ti	-0.0075983	ns	0.741918	0.990128	T/ILC	CD4+ T	CD4+ Trm	Mixed
SIDT2	ses_cd:is_ti	0.0195525	ns	0.741985	0.990128	T/ILC	CD4+ T	CD4+ Trm	Mixed
FARSB	ses_cd:is_ti	-0.0173128	ns	0.742039	0.990128	T/ILC	CD4+ T	CD4+ Trm	Mixed
ZRANB3	ses_cd:is_ti	-0.0146897	ns	0.742065	0.990128	T/ILC	CD4+ T	CD4+ Trm	Mixed
MROH1	ses_cd:is_ti	-0.0131928	ns	0.742104	0.990128	T/ILC	CD4+ T	CD4+ Trm	Mixed
FBXO3	ses_cd:is_ti	-0.0137291	ns	0.742229	0.990128	T/ILC	CD4+ T	CD4+ Trm	Mixed
PPM1K	ses_cd:is_ti	-0.0123461	ns	0.742294	0.990128	T/ILC	CD4+ T	CD4+ Trm	Mixed
SBNO1	ses_cd:is_ti	-0.00940672	ns	0.742414	0.990128	T/ILC	CD4+ T	CD4+ Trm	Mixed
CD7	ses_cd:is_ti	-0.0233862	ns	0.742589	0.990128	T/ILC	CD4+ T	CD4+ Trm	Mixed
UHRF1	ses_cd:is_ti	0.0236403	ns	0.742745	0.990128	T/ILC	CD4+ T	CD4+ Trm	Mixed
ZNF780A	ses_cd:is_ti	-0.0221616	ns	0.742775	0.990128	T/ILC	CD4+ T	CD4+ Trm	Mixed
TRIM66	ses_cd:is_ti	-0.0148998	ns	0.742869	0.990128	T/ILC	CD4+ T	CD4+ Trm	Mixed
ANO6	ses_cd:is_ti	0.0125764	ns	0.743011	0.990128	T/ILC	CD4+ T	CD4+ Trm	Mixed
LINC00987	ses_cd:is_ti	-0.0265972	ns	0.743097	0.990128	T/ILC	CD4+ T	CD4+ Trm	Mixed
RPGRIP1L	ses_cd:is_ti	0.0255632	ns	0.743173	0.990128	T/ILC	CD4+ T	CD4+ Trm	Mixed
CKAP2	ses_cd:is_ti	0.0206991	ns	0.743187	0.990128	T/ILC	CD4+ T	CD4+ Trm	Mixed
DUSP4	ses_cd:is_ti	0.030626	ns	0.743237	0.990128	T/ILC	CD4+ T	CD4+ Trm	Mixed
AC243829.2	ses_cd:is_ti	0.0430304	ns	0.743348	0.990128	T/ILC	CD4+ T	CD4+ Trm	Mixed
GIPR	ses_cd:is_ti	-0.0229118	ns	0.743531	0.990128	T/ILC	CD4+ T	CD4+ Trm	Mixed
CTSO	ses_cd:is_ti	-0.022475	ns	0.743641	0.990128	T/ILC	CD4+ T	CD4+ Trm	Mixed
HDDC2	ses_cd:is_ti	-0.0206962	ns	0.743677	0.990128	T/ILC	CD4+ T	CD4+ Trm	Mixed
HINFP	ses_cd:is_ti	-0.0187648	ns	0.74373	0.990128	T/ILC	CD4+ T	CD4+ Trm	Mixed
RPS6KA1	ses_cd:is_ti	0.0234636	ns	0.743821	0.990128	T/ILC	CD4+ T	CD4+ Trm	Mixed
ARSA	ses_cd:is_ti	-0.0273167	ns	0.743967	0.990128	T/ILC	CD4+ T	CD4+ Trm	Mixed
HENMT1	ses_cd:is_ti	0.0219575	ns	0.743993	0.990128	T/ILC	CD4+ T	CD4+ Trm	Mixed
SKIV2L	ses_cd:is_ti	-0.0199368	ns	0.744087	0.990128	T/ILC	CD4+ T	CD4+ Trm	Mixed
MKL2	ses_cd:is_ti	0.0159628	ns	0.744153	0.990128	T/ILC	CD4+ T	CD4+ Trm	Mixed
ZBTB38	ses_cd:is_ti	-0.0130071	ns	0.744199	0.990128	T/ILC	CD4+ T	CD4+ Trm	Mixed
CDC73	ses_cd:is_ti	-0.00963156	ns	0.744219	0.990128	T/ILC	CD4+ T	CD4+ Trm	Mixed
AC008741.2	ses_cd:is_ti	-0.0199761	ns	0.744221	0.990128	T/ILC	CD4+ T	CD4+ Trm	Mixed
ST7L	ses_cd:is_ti	0.0158388	ns	0.74444	0.990128	T/ILC	CD4+ T	CD4+ Trm	Mixed
CHORDC1	ses_cd:is_ti	0.0124819	ns	0.744563	0.990128	T/ILC	CD4+ T	CD4+ Trm	Mixed
ANKRD10	ses_cd:is_ti	0.00914318	ns	0.744648	0.990128	T/ILC	CD4+ T	CD4+ Trm	Mixed
BORA	ses_cd:is_ti	0.0203496	ns	0.74472	0.990128	T/ILC	CD4+ T	CD4+ Trm	Mixed
LINC01358	ses_cd:is_ti	-0.0298773	ns	0.744869	0.990128	T/ILC	CD4+ T	CD4+ Trm	Mixed
LINC00402	ses_cd:is_ti	-0.0235933	ns	0.745144	0.990128	T/ILC	CD4+ T	CD4+ Trm	Mixed
RP2	ses_cd:is_ti	-0.020605	ns	0.745169	0.990128	T/ILC	CD4+ T	CD4+ Trm	Mixed
SBF2	ses_cd:is_ti	-0.0141942	ns	0.745172	0.990128	T/ILC	CD4+ T	CD4+ Trm	Mixed
BCDIN3D	ses_cd:is_ti	0.0211352	ns	0.745213	0.990128	T/ILC	CD4+ T	CD4+ Trm	Mixed
CASP10	ses_cd:is_ti	-0.0249987	ns	0.745388	0.990128	T/ILC	CD4+ T	CD4+ Trm	Mixed
CEP97	ses_cd:is_ti	-0.0176174	ns	0.745456	0.990128	T/ILC	CD4+ T	CD4+ Trm	Mixed
LINC01355	ses_cd:is_ti	0.0202795	ns	0.745621	0.990128	T/ILC	CD4+ T	CD4+ Trm	Mixed
PDGFD	ses_cd:is_ti	-0.0417574	ns	0.745654	0.990128	T/ILC	CD4+ T	CD4+ Trm	Mixed
DPH6-DT	ses_cd:is_ti	0.026998	ns	0.745668	0.990128	T/ILC	CD4+ T	CD4+ Trm	Mixed
IPMK	ses_cd:is_ti	-0.0189507	ns	0.745785	0.990128	T/ILC	CD4+ T	CD4+ Trm	Mixed
ATP11B	ses_cd:is_ti	0.00707005	ns	0.745804	0.990128	T/ILC	CD4+ T	CD4+ Trm	Mixed
C7orf50	ses_cd:is_ti	-0.0159343	ns	0.745818	0.990128	T/ILC	CD4+ T	CD4+ Trm	Mixed
PGLS	ses_cd:is_ti	0.0210128	ns	0.745917	0.990128	T/ILC	CD4+ T	CD4+ Trm	Mixed
AC103739.2	ses_cd:is_ti	-0.0267893	ns	0.745966	0.990128	T/ILC	CD4+ T	CD4+ Trm	Mixed
EMC7	ses_cd:is_ti	0.020796	ns	0.745999	0.990128	T/ILC	CD4+ T	CD4+ Trm	Mixed
PSTPIP1	ses_cd:is_ti	0.014619	ns	0.746043	0.990128	T/ILC	CD4+ T	CD4+ Trm	Mixed
NOTCH1	ses_cd:is_ti	-0.0196184	ns	0.746081	0.990128	T/ILC	CD4+ T	CD4+ Trm	Mixed
HACD4	ses_cd:is_ti	-0.0184514	ns	0.746134	0.990128	T/ILC	CD4+ T	CD4+ Trm	Mixed
TMEM192	ses_cd:is_ti	0.017485	ns	0.746146	0.990128	T/ILC	CD4+ T	CD4+ Trm	Mixed
ORMDL2	ses_cd:is_ti	-0.0217148	ns	0.746147	0.990128	T/ILC	CD4+ T	CD4+ Trm	Mixed
MBOAT7	ses_cd:is_ti	0.029656	ns	0.746151	0.990128	T/ILC	CD4+ T	CD4+ Trm	Mixed
NBPF1	ses_cd:is_ti	0.0310603	ns	0.74638	0.990172	T/ILC	CD4+ T	CD4+ Trm	Mixed
FUT8	ses_cd:is_ti	0.010659	ns	0.746775	0.990172	T/ILC	CD4+ T	CD4+ Trm	Mixed
ZSWIM6	ses_cd:is_ti	-0.0149259	ns	0.746775	0.990172	T/ILC	CD4+ T	CD4+ Trm	Mixed
SPEN	ses_cd:is_ti	0.00829402	ns	0.746776	0.990172	T/ILC	CD4+ T	CD4+ Trm	Mixed
AC005253.1	ses_cd:is_ti	0.0250563	ns	0.746824	0.990172	T/ILC	CD4+ T	CD4+ Trm	Mixed
B4GALT3	ses_cd:is_ti	-0.0235966	ns	0.746853	0.990172	T/ILC	CD4+ T	CD4+ Trm	Mixed
MRPL37	ses_cd:is_ti	-0.0284948	ns	0.746887	0.990172	T/ILC	CD4+ T	CD4+ Trm	Mixed
CSNK2A1	ses_cd:is_ti	-0.0104842	ns	0.746918	0.990172	T/ILC	CD4+ T	CD4+ Trm	Mixed
RAB37	ses_cd:is_ti	-0.0190667	ns	0.747205	0.990386	T/ILC	CD4+ T	CD4+ Trm	Mixed
CITED2	ses_cd:is_ti	-0.0257421	ns	0.747294	0.990386	T/ILC	CD4+ T	CD4+ Trm	Mixed
RBM15-AS1	ses_cd:is_ti	0.0224233	ns	0.747356	0.990386	T/ILC	CD4+ T	CD4+ Trm	Mixed
RDH11	ses_cd:is_ti	-0.0192882	ns	0.74786	0.990531	T/ILC	CD4+ T	CD4+ Trm	Mixed
TMEM243	ses_cd:is_ti	-0.0108567	ns	0.74788	0.990531	T/ILC	CD4+ T	CD4+ Trm	Mixed
PHF8	ses_cd:is_ti	-0.0121495	ns	0.747905	0.990531	T/ILC	CD4+ T	CD4+ Trm	Mixed
BUD31	ses_cd:is_ti	0.0252657	ns	0.747946	0.990531	T/ILC	CD4+ T	CD4+ Trm	Mixed
PYURF	ses_cd:is_ti	-0.0246345	ns	0.74808	0.990531	T/ILC	CD4+ T	CD4+ Trm	Mixed
MAP2K6	ses_cd:is_ti	-0.0140942	ns	0.748215	0.990531	T/ILC	CD4+ T	CD4+ Trm	Mixed
TFIP11	ses_cd:is_ti	-0.0169963	ns	0.748216	0.990531	T/ILC	CD4+ T	CD4+ Trm	Mixed
AL139095.4	ses_cd:is_ti	-0.0255014	ns	0.748261	0.990531	T/ILC	CD4+ T	CD4+ Trm	Mixed
AC108488.2	ses_cd:is_ti	-0.0254564	ns	0.748291	0.990531	T/ILC	CD4+ T	CD4+ Trm	Mixed
PHACTR4	ses_cd:is_ti	-0.0104764	ns	0.748413	0.990542	T/ILC	CD4+ T	CD4+ Trm	Mixed
COX4I1	ses_cd:is_ti	0.0260618	ns	0.748483	0.990542	T/ILC	CD4+ T	CD4+ Trm	Mixed
MAST2	ses_cd:is_ti	0.0305897	ns	0.748586	0.990557	T/ILC	CD4+ T	CD4+ Trm	Mixed
KIAA1257	ses_cd:is_ti	-0.0230429	ns	0.748761	0.990601	T/ILC	CD4+ T	CD4+ Trm	Mixed
BCL2L13	ses_cd:is_ti	0.0116925	ns	0.748803	0.990601	T/ILC	CD4+ T	CD4+ Trm	Mixed
METAP1	ses_cd:is_ti	0.0141106	ns	0.748966	0.990695	T/ILC	CD4+ T	CD4+ Trm	Mixed
AC005921.2	ses_cd:is_ti	-0.0253861	ns	0.749062	0.9907	T/ILC	CD4+ T	CD4+ Trm	Mixed
ASTN2	ses_cd:is_ti	-0.0174925	ns	0.749286	0.990876	T/ILC	CD4+ T	CD4+ Trm	Mixed
TTC21B	ses_cd:is_ti	0.0116325	ns	0.749535	0.990878	T/ILC	CD4+ T	CD4+ Trm	Mixed
MRI1	ses_cd:is_ti	-0.0168789	ns	0.749556	0.990878	T/ILC	CD4+ T	CD4+ Trm	Mixed
TFAP2E	ses_cd:is_ti	-0.0255416	ns	0.749601	0.990878	T/ILC	CD4+ T	CD4+ Trm	Mixed
TSEN2	ses_cd:is_ti	-0.0187975	ns	0.749655	0.990878	T/ILC	CD4+ T	CD4+ Trm	Mixed
VPS36	ses_cd:is_ti	0.0120486	ns	0.749835	0.990882	T/ILC	CD4+ T	CD4+ Trm	Mixed
AL358472.5	ses_cd:is_ti	-0.0221055	ns	0.749842	0.990882	T/ILC	CD4+ T	CD4+ Trm	Mixed
EIF4A3	ses_cd:is_ti	0.0218986	ns	0.75002	0.990996	T/ILC	CD4+ T	CD4+ Trm	Mixed
USP33	ses_cd:is_ti	0.00769043	ns	0.750328	0.991144	T/ILC	CD4+ T	CD4+ Trm	Mixed
MTMR14	ses_cd:is_ti	-0.0141097	ns	0.750465	0.991144	T/ILC	CD4+ T	CD4+ Trm	Mixed
CUL1	ses_cd:is_ti	0.00925736	ns	0.750501	0.991144	T/ILC	CD4+ T	CD4+ Trm	Mixed
MRPL2	ses_cd:is_ti	-0.0217027	ns	0.750562	0.991144	T/ILC	CD4+ T	CD4+ Trm	Mixed
SLC24A1	ses_cd:is_ti	0.0188456	ns	0.751056	0.991144	T/ILC	CD4+ T	CD4+ Trm	Mixed
TEP1	ses_cd:is_ti	-0.0146937	ns	0.751278	0.991144	T/ILC	CD4+ T	CD4+ Trm	Mixed
ITPKB-AS1	ses_cd:is_ti	-0.0233707	ns	0.751465	0.991144	T/ILC	CD4+ T	CD4+ Trm	Mixed
UFL1-AS1	ses_cd:is_ti	0.024589	ns	0.751511	0.991144	T/ILC	CD4+ T	CD4+ Trm	Mixed
C22orf46	ses_cd:is_ti	-0.0204366	ns	0.751581	0.991144	T/ILC	CD4+ T	CD4+ Trm	Mixed
HPSE	ses_cd:is_ti	-0.026975	ns	0.751595	0.991144	T/ILC	CD4+ T	CD4+ Trm	Mixed
BTG1	ses_cd:is_ti	0.0119097	ns	0.751709	0.991144	T/ILC	CD4+ T	CD4+ Trm	Mixed
THOC2	ses_cd:is_ti	0.0085372	ns	0.751722	0.991144	T/ILC	CD4+ T	CD4+ Trm	Mixed
ZNF846	ses_cd:is_ti	-0.0163757	ns	0.751929	0.991144	T/ILC	CD4+ T	CD4+ Trm	Mixed
CHST7	ses_cd:is_ti	0.0240945	ns	0.751958	0.991144	T/ILC	CD4+ T	CD4+ Trm	Mixed
PRPF38B	ses_cd:is_ti	0.00995306	ns	0.751958	0.991144	T/ILC	CD4+ T	CD4+ Trm	Mixed
TRIM73	ses_cd:is_ti	0.0169014	ns	0.752076	0.991144	T/ILC	CD4+ T	CD4+ Trm	Mixed
EFCAB2	ses_cd:is_ti	-0.02075	ns	0.752107	0.991144	T/ILC	CD4+ T	CD4+ Trm	Mixed
CDS2	ses_cd:is_ti	-0.0130248	ns	0.752139	0.991144	T/ILC	CD4+ T	CD4+ Trm	Mixed
NDUFA10	ses_cd:is_ti	-0.0191913	ns	0.752154	0.991144	T/ILC	CD4+ T	CD4+ Trm	Mixed
POLDIP2	ses_cd:is_ti	-0.0255187	ns	0.752175	0.991144	T/ILC	CD4+ T	CD4+ Trm	Mixed
AC008937.2	ses_cd:is_ti	0.0182698	ns	0.752191	0.991144	T/ILC	CD4+ T	CD4+ Trm	Mixed
ASPN	ses_cd:is_ti	0.0225941	ns	0.752301	0.991144	T/ILC	CD4+ T	CD4+ Trm	Mixed
MCUR1	ses_cd:is_ti	-0.025915	ns	0.752384	0.991144	T/ILC	CD4+ T	CD4+ Trm	Mixed
ALG11	ses_cd:is_ti	0.0165761	ns	0.752411	0.991144	T/ILC	CD4+ T	CD4+ Trm	Mixed
FTCDNL1	ses_cd:is_ti	-0.0255653	ns	0.752428	0.991144	T/ILC	CD4+ T	CD4+ Trm	Mixed
UBQLN2	ses_cd:is_ti	-0.0190642	ns	0.752745	0.991212	T/ILC	CD4+ T	CD4+ Trm	Mixed
CARD11	ses_cd:is_ti	-0.00934142	ns	0.752975	0.991212	T/ILC	CD4+ T	CD4+ Trm	Mixed
STS	ses_cd:is_ti	0.0299107	ns	0.75327	0.991212	T/ILC	CD4+ T	CD4+ Trm	Mixed
AP3S2	ses_cd:is_ti	0.0229689	ns	0.753424	0.991212	T/ILC	CD4+ T	CD4+ Trm	Mixed
CD82	ses_cd:is_ti	-0.0209598	ns	0.753524	0.991212	T/ILC	CD4+ T	CD4+ Trm	Mixed
ADPRHL2	ses_cd:is_ti	-0.0204973	ns	0.753538	0.991212	T/ILC	CD4+ T	CD4+ Trm	Mixed
SEC22A	ses_cd:is_ti	-0.0114879	ns	0.753821	0.991212	T/ILC	CD4+ T	CD4+ Trm	Mixed
CISH	ses_cd:is_ti	-0.0235929	ns	0.753877	0.991212	T/ILC	CD4+ T	CD4+ Trm	Mixed
AF241726.2	ses_cd:is_ti	0.0269192	ns	0.753914	0.991212	T/ILC	CD4+ T	CD4+ Trm	Mixed
KBTBD4	ses_cd:is_ti	-0.0226393	ns	0.754014	0.991212	T/ILC	CD4+ T	CD4+ Trm	Mixed
CD70	ses_cd:is_ti	-0.0218481	ns	0.754175	0.991212	T/ILC	CD4+ T	CD4+ Trm	Mixed
MAP3K11	ses_cd:is_ti	-0.0243863	ns	0.754183	0.991212	T/ILC	CD4+ T	CD4+ Trm	Mixed
GAA	ses_cd:is_ti	-0.0258765	ns	0.754219	0.991212	T/ILC	CD4+ T	CD4+ Trm	Mixed
VBP1	ses_cd:is_ti	0.018675	ns	0.754355	0.991212	T/ILC	CD4+ T	CD4+ Trm	Mixed
POLR2D	ses_cd:is_ti	0.0178732	ns	0.754603	0.991212	T/ILC	CD4+ T	CD4+ Trm	Mixed
RECQL5	ses_cd:is_ti	-0.0210712	ns	0.754677	0.991212	T/ILC	CD4+ T	CD4+ Trm	Mixed
KLRD1	ses_cd:is_ti	-0.0331555	ns	0.754775	0.991212	T/ILC	CD4+ T	CD4+ Trm	Mixed
LINC02099	ses_cd:is_ti	0.0344944	ns	0.754777	0.991212	T/ILC	CD4+ T	CD4+ Trm	Mixed
MRPS35	ses_cd:is_ti	0.0225817	ns	0.754788	0.991212	T/ILC	CD4+ T	CD4+ Trm	Mixed
ATP6V1D	ses_cd:is_ti	0.0138095	ns	0.755028	0.991212	T/ILC	CD4+ T	CD4+ Trm	Mixed
GOLPH3L	ses_cd:is_ti	-0.0147843	ns	0.755065	0.991212	T/ILC	CD4+ T	CD4+ Trm	Mixed
KANSL3	ses_cd:is_ti	-0.0117235	ns	0.755083	0.991212	T/ILC	CD4+ T	CD4+ Trm	Mixed
MARCH1	ses_cd:is_ti	-0.0238264	ns	0.755209	0.991212	T/ILC	CD4+ T	CD4+ Trm	Mixed
GFPT1	ses_cd:is_ti	-0.0323045	ns	0.755336	0.991212	T/ILC	CD4+ T	CD4+ Trm	Mixed
ZNF175	ses_cd:is_ti	0.0210588	ns	0.755364	0.991212	T/ILC	CD4+ T	CD4+ Trm	Mixed
SRI	ses_cd:is_ti	0.0311988	ns	0.755378	0.991212	T/ILC	CD4+ T	CD4+ Trm	Mixed
EXOSC5	ses_cd:is_ti	0.0248871	ns	0.755778	0.991212	T/ILC	CD4+ T	CD4+ Trm	Mixed
CAPZA2	ses_cd:is_ti	0.0132718	ns	0.755842	0.991212	T/ILC	CD4+ T	CD4+ Trm	Mixed
RALY	ses_cd:is_ti	-0.00835341	ns	0.755933	0.991212	T/ILC	CD4+ T	CD4+ Trm	Mixed
C9orf78	ses_cd:is_ti	0.0146235	ns	0.755945	0.991212	T/ILC	CD4+ T	CD4+ Trm	Mixed
ERCC4	ses_cd:is_ti	0.0187452	ns	0.756048	0.991212	T/ILC	CD4+ T	CD4+ Trm	Mixed
AL450998.2	ses_cd:is_ti	0.0202799	ns	0.75614	0.991212	T/ILC	CD4+ T	CD4+ Trm	Mixed
SMARCC2	ses_cd:is_ti	-0.0107968	ns	0.756307	0.991212	T/ILC	CD4+ T	CD4+ Trm	Mixed
TCERG1L	ses_cd:is_ti	-0.0266205	ns	0.756322	0.991212	T/ILC	CD4+ T	CD4+ Trm	Mixed
AC018816.1	ses_cd:is_ti	0.0174251	ns	0.756337	0.991212	T/ILC	CD4+ T	CD4+ Trm	Mixed
SUMF1	ses_cd:is_ti	0.0125702	ns	0.756409	0.991212	T/ILC	CD4+ T	CD4+ Trm	Mixed
PPP5D1	ses_cd:is_ti	-0.0235665	ns	0.756478	0.991212	T/ILC	CD4+ T	CD4+ Trm	Mixed
CREBZF	ses_cd:is_ti	-0.0127961	ns	0.756516	0.991212	T/ILC	CD4+ T	CD4+ Trm	Mixed
PLEKHF2	ses_cd:is_ti	0.0200257	ns	0.756627	0.991212	T/ILC	CD4+ T	CD4+ Trm	Mixed
TRGC2	ses_cd:is_ti	-0.0281219	ns	0.756629	0.991212	T/ILC	CD4+ T	CD4+ Trm	Mixed
PHF19	ses_cd:is_ti	0.0138825	ns	0.756665	0.991212	T/ILC	CD4+ T	CD4+ Trm	Mixed
ZNF529-AS1	ses_cd:is_ti	0.0199483	ns	0.756708	0.991212	T/ILC	CD4+ T	CD4+ Trm	Mixed
CEP112	ses_cd:is_ti	0.0257914	ns	0.756783	0.991212	T/ILC	CD4+ T	CD4+ Trm	Mixed
ANKS6	ses_cd:is_ti	-0.0268217	ns	0.756822	0.991212	T/ILC	CD4+ T	CD4+ Trm	Mixed
ANAPC7	ses_cd:is_ti	0.0100273	ns	0.756892	0.991212	T/ILC	CD4+ T	CD4+ Trm	Mixed
PC	ses_cd:is_ti	0.0334224	ns	0.756906	0.991212	T/ILC	CD4+ T	CD4+ Trm	Mixed
AGFG1	ses_cd:is_ti	0.0097306	ns	0.756968	0.991212	T/ILC	CD4+ T	CD4+ Trm	Mixed
UTP14A	ses_cd:is_ti	-0.0186807	ns	0.756977	0.991212	T/ILC	CD4+ T	CD4+ Trm	Mixed
SLC27A4	ses_cd:is_ti	-0.0205803	ns	0.756983	0.991212	T/ILC	CD4+ T	CD4+ Trm	Mixed
USP9Y	ses_cd:is_ti	0.0151927	ns	0.757103	0.991212	T/ILC	CD4+ T	CD4+ Trm	Mixed
AC239800.3	ses_cd:is_ti	-0.0192453	ns	0.757165	0.991212	T/ILC	CD4+ T	CD4+ Trm	Mixed
MRPS15	ses_cd:is_ti	0.0273468	ns	0.757363	0.991352	T/ILC	CD4+ T	CD4+ Trm	Mixed
ISG20L2	ses_cd:is_ti	0.0181335	ns	0.757651	0.991401	T/ILC	CD4+ T	CD4+ Trm	Mixed
KAT6B	ses_cd:is_ti	0.00918631	ns	0.757748	0.991401	T/ILC	CD4+ T	CD4+ Trm	Mixed
ZNF154	ses_cd:is_ti	0.0244955	ns	0.757757	0.991401	T/ILC	CD4+ T	CD4+ Trm	Mixed
SRPRA	ses_cd:is_ti	0.0207499	ns	0.757768	0.991401	T/ILC	CD4+ T	CD4+ Trm	Mixed
CTNNA1	ses_cd:is_ti	0.0282041	ns	0.758012	0.9916	T/ILC	CD4+ T	CD4+ Trm	Mixed
USP40	ses_cd:is_ti	0.0208169	ns	0.758505	0.991717	T/ILC	CD4+ T	CD4+ Trm	Mixed
MYO6	ses_cd:is_ti	-0.0414593	ns	0.758917	0.991717	T/ILC	CD4+ T	CD4+ Trm	Mixed
MTHFSD	ses_cd:is_ti	0.0220372	ns	0.759017	0.991717	T/ILC	CD4+ T	CD4+ Trm	Mixed
MTF2	ses_cd:is_ti	-0.00955884	ns	0.759114	0.991717	T/ILC	CD4+ T	CD4+ Trm	Mixed
AL391097.2	ses_cd:is_ti	0.0278783	ns	0.75914	0.991717	T/ILC	CD4+ T	CD4+ Trm	Mixed
FAM91A1	ses_cd:is_ti	-0.0128871	ns	0.759161	0.991717	T/ILC	CD4+ T	CD4+ Trm	Mixed
SCPEP1	ses_cd:is_ti	0.0244951	ns	0.759177	0.991717	T/ILC	CD4+ T	CD4+ Trm	Mixed
SNHG9	ses_cd:is_ti	-0.0258363	ns	0.759257	0.991717	T/ILC	CD4+ T	CD4+ Trm	Mixed
SPDYA	ses_cd:is_ti	-0.0192106	ns	0.75926	0.991717	T/ILC	CD4+ T	CD4+ Trm	Mixed
FBXL13	ses_cd:is_ti	-0.0201217	ns	0.759379	0.991717	T/ILC	CD4+ T	CD4+ Trm	Mixed
TAPT1	ses_cd:is_ti	-0.0129717	ns	0.759735	0.991717	T/ILC	CD4+ T	CD4+ Trm	Mixed
SMC1B	ses_cd:is_ti	0.0253033	ns	0.759776	0.991717	T/ILC	CD4+ T	CD4+ Trm	Mixed
EDF1	ses_cd:is_ti	-0.02079	ns	0.759836	0.991717	T/ILC	CD4+ T	CD4+ Trm	Mixed
TRIO	ses_cd:is_ti	-0.0280783	ns	0.759891	0.991717	T/ILC	CD4+ T	CD4+ Trm	Mixed
AC104078.2	ses_cd:is_ti	0.0329253	ns	0.759939	0.991717	T/ILC	CD4+ T	CD4+ Trm	Mixed
PPP2R3B	ses_cd:is_ti	-0.0183484	ns	0.759973	0.991717	T/ILC	CD4+ T	CD4+ Trm	Mixed
TAF15	ses_cd:is_ti	0.00721578	ns	0.759979	0.991717	T/ILC	CD4+ T	CD4+ Trm	Mixed
TFAP4	ses_cd:is_ti	0.023157	ns	0.760028	0.991717	T/ILC	CD4+ T	CD4+ Trm	Mixed
LRRC23	ses_cd:is_ti	0.0186504	ns	0.760308	0.991717	T/ILC	CD4+ T	CD4+ Trm	Mixed
PLEKHA1	ses_cd:is_ti	0.0176984	ns	0.760438	0.991717	T/ILC	CD4+ T	CD4+ Trm	Mixed
ZNF350-AS1	ses_cd:is_ti	0.0218518	ns	0.760479	0.991717	T/ILC	CD4+ T	CD4+ Trm	Mixed
A1BG-AS1	ses_cd:is_ti	-0.0180715	ns	0.760557	0.991717	T/ILC	CD4+ T	CD4+ Trm	Mixed
TAF7	ses_cd:is_ti	0.0142298	ns	0.760627	0.991717	T/ILC	CD4+ T	CD4+ Trm	Mixed
PSMD2	ses_cd:is_ti	0.0162735	ns	0.760712	0.991717	T/ILC	CD4+ T	CD4+ Trm	Mixed
NUP62	ses_cd:is_ti	0.0174848	ns	0.760809	0.991717	T/ILC	CD4+ T	CD4+ Trm	Mixed
COX7C	ses_cd:is_ti	-0.0266368	ns	0.760969	0.991717	T/ILC	CD4+ T	CD4+ Trm	Mixed
TOMM20	ses_cd:is_ti	-0.019208	ns	0.761016	0.991717	T/ILC	CD4+ T	CD4+ Trm	Mixed
AC023906.4	ses_cd:is_ti	-0.022186	ns	0.761186	0.991717	T/ILC	CD4+ T	CD4+ Trm	Mixed
ZNF22	ses_cd:is_ti	0.0201025	ns	0.761288	0.991717	T/ILC	CD4+ T	CD4+ Trm	Mixed
WDR91	ses_cd:is_ti	0.0178915	ns	0.761377	0.991717	T/ILC	CD4+ T	CD4+ Trm	Mixed
ZNF652	ses_cd:is_ti	-0.0105204	ns	0.76143	0.991717	T/ILC	CD4+ T	CD4+ Trm	Mixed
CUL5	ses_cd:is_ti	-0.00939032	ns	0.761605	0.991717	T/ILC	CD4+ T	CD4+ Trm	Mixed
KMT5B	ses_cd:is_ti	-0.00931421	ns	0.7617	0.991717	T/ILC	CD4+ T	CD4+ Trm	Mixed
RNF34	ses_cd:is_ti	0.00970991	ns	0.761706	0.991717	T/ILC	CD4+ T	CD4+ Trm	Mixed
GSS	ses_cd:is_ti	0.0238591	ns	0.761764	0.991717	T/ILC	CD4+ T	CD4+ Trm	Mixed
BFAR	ses_cd:is_ti	-0.0134856	ns	0.761941	0.991717	T/ILC	CD4+ T	CD4+ Trm	Mixed
PSMB2	ses_cd:is_ti	-0.0206991	ns	0.761983	0.991717	T/ILC	CD4+ T	CD4+ Trm	Mixed
TNIP3	ses_cd:is_ti	-0.0255716	ns	0.76206	0.991717	T/ILC	CD4+ T	CD4+ Trm	Mixed
IFI44	ses_cd:is_ti	-0.0212441	ns	0.762082	0.991717	T/ILC	CD4+ T	CD4+ Trm	Mixed
ZNF839	ses_cd:is_ti	0.017625	ns	0.762142	0.991717	T/ILC	CD4+ T	CD4+ Trm	Mixed
BABAM1	ses_cd:is_ti	-0.0227021	ns	0.76229	0.991717	T/ILC	CD4+ T	CD4+ Trm	Mixed
TOMM40	ses_cd:is_ti	0.0234328	ns	0.762537	0.991717	T/ILC	CD4+ T	CD4+ Trm	Mixed
VPS50	ses_cd:is_ti	0.0108684	ns	0.76259	0.991717	T/ILC	CD4+ T	CD4+ Trm	Mixed
RARS2	ses_cd:is_ti	0.0096928	ns	0.762639	0.991717	T/ILC	CD4+ T	CD4+ Trm	Mixed
ADAP2	ses_cd:is_ti	0.0242487	ns	0.762716	0.991717	T/ILC	CD4+ T	CD4+ Trm	Mixed
HSD17B4	ses_cd:is_ti	0.0153043	ns	0.762753	0.991717	T/ILC	CD4+ T	CD4+ Trm	Mixed
TRIM25	ses_cd:is_ti	0.0180302	ns	0.762761	0.991717	T/ILC	CD4+ T	CD4+ Trm	Mixed
ARPC4	ses_cd:is_ti	0.0193355	ns	0.763016	0.991717	T/ILC	CD4+ T	CD4+ Trm	Mixed
MYO5A	ses_cd:is_ti	-0.0103709	ns	0.76325	0.991717	T/ILC	CD4+ T	CD4+ Trm	Mixed
OST4	ses_cd:is_ti	-0.0184946	ns	0.763289	0.991717	T/ILC	CD4+ T	CD4+ Trm	Mixed
SIN3A	ses_cd:is_ti	-0.00942711	ns	0.763321	0.991717	T/ILC	CD4+ T	CD4+ Trm	Mixed
LINC01588	ses_cd:is_ti	-0.0133481	ns	0.763594	0.991717	T/ILC	CD4+ T	CD4+ Trm	Mixed
NEDD4L	ses_cd:is_ti	-0.03738	ns	0.763646	0.991717	T/ILC	CD4+ T	CD4+ Trm	Mixed
PDE9A	ses_cd:is_ti	0.0424276	ns	0.763668	0.991717	T/ILC	CD4+ T	CD4+ Trm	Mixed
DARS2	ses_cd:is_ti	0.0227728	ns	0.763822	0.991717	T/ILC	CD4+ T	CD4+ Trm	Mixed
CENPJ	ses_cd:is_ti	0.024155	ns	0.76386	0.991717	T/ILC	CD4+ T	CD4+ Trm	Mixed
AL359317.2	ses_cd:is_ti	0.0255334	ns	0.763872	0.991717	T/ILC	CD4+ T	CD4+ Trm	Mixed
PEX10	ses_cd:is_ti	-0.0216135	ns	0.763886	0.991717	T/ILC	CD4+ T	CD4+ Trm	Mixed
C9orf85	ses_cd:is_ti	0.0130706	ns	0.763938	0.991717	T/ILC	CD4+ T	CD4+ Trm	Mixed
NLGN4Y	ses_cd:is_ti	0.0272623	ns	0.763983	0.991717	T/ILC	CD4+ T	CD4+ Trm	Mixed
DHX57	ses_cd:is_ti	0.0164431	ns	0.764141	0.991717	T/ILC	CD4+ T	CD4+ Trm	Mixed
OS9	ses_cd:is_ti	0.0146921	ns	0.764279	0.991717	T/ILC	CD4+ T	CD4+ Trm	Mixed
ZNF266	ses_cd:is_ti	0.0127118	ns	0.764295	0.991717	T/ILC	CD4+ T	CD4+ Trm	Mixed
RPS10-NUDT3	ses_cd:is_ti	-0.0237055	ns	0.764375	0.991717	T/ILC	CD4+ T	CD4+ Trm	Mixed
MYC	ses_cd:is_ti	0.022639	ns	0.764453	0.991717	T/ILC	CD4+ T	CD4+ Trm	Mixed
IARS	ses_cd:is_ti	-0.0100187	ns	0.764504	0.991717	T/ILC	CD4+ T	CD4+ Trm	Mixed
COMMD2	ses_cd:is_ti	0.0149244	ns	0.76456	0.991717	T/ILC	CD4+ T	CD4+ Trm	Mixed
FNIP2	ses_cd:is_ti	0.0202202	ns	0.764574	0.991717	T/ILC	CD4+ T	CD4+ Trm	Mixed
NDUFA2	ses_cd:is_ti	0.0214216	ns	0.764611	0.991717	T/ILC	CD4+ T	CD4+ Trm	Mixed
NPTN	ses_cd:is_ti	-0.0139955	ns	0.764615	0.991717	T/ILC	CD4+ T	CD4+ Trm	Mixed
SRSF2	ses_cd:is_ti	-0.0126516	ns	0.76469	0.991717	T/ILC	CD4+ T	CD4+ Trm	Mixed
LPXN	ses_cd:is_ti	0.00896211	ns	0.764763	0.991717	T/ILC	CD4+ T	CD4+ Trm	Mixed
AC009137.1	ses_cd:is_ti	0.0233669	ns	0.764846	0.991717	T/ILC	CD4+ T	CD4+ Trm	Mixed
MBD4	ses_cd:is_ti	0.0167617	ns	0.765009	0.991717	T/ILC	CD4+ T	CD4+ Trm	Mixed
TMEM214	ses_cd:is_ti	-0.0210438	ns	0.765083	0.991717	T/ILC	CD4+ T	CD4+ Trm	Mixed
ZBTB20	ses_cd:is_ti	-0.00810942	ns	0.765265	0.991717	T/ILC	CD4+ T	CD4+ Trm	Mixed
PRKACB	ses_cd:is_ti	0.00919189	ns	0.765294	0.991717	T/ILC	CD4+ T	CD4+ Trm	Mixed
IDE	ses_cd:is_ti	-0.0137766	ns	0.76536	0.991717	T/ILC	CD4+ T	CD4+ Trm	Mixed
CASS4	ses_cd:is_ti	-0.0165656	ns	0.765499	0.991717	T/ILC	CD4+ T	CD4+ Trm	Mixed
RAD1	ses_cd:is_ti	-0.0152724	ns	0.765504	0.991717	T/ILC	CD4+ T	CD4+ Trm	Mixed
TES	ses_cd:is_ti	-0.0105282	ns	0.765658	0.991717	T/ILC	CD4+ T	CD4+ Trm	Mixed
BCLAF1	ses_cd:is_ti	0.0087546	ns	0.765788	0.991717	T/ILC	CD4+ T	CD4+ Trm	Mixed
ABLIM1	ses_cd:is_ti	-0.0114298	ns	0.765872	0.991717	T/ILC	CD4+ T	CD4+ Trm	Mixed
FAM102B	ses_cd:is_ti	0.0157914	ns	0.765906	0.991717	T/ILC	CD4+ T	CD4+ Trm	Mixed
SPART	ses_cd:is_ti	-0.0180197	ns	0.765913	0.991717	T/ILC	CD4+ T	CD4+ Trm	Mixed
CHCHD3	ses_cd:is_ti	0.0104697	ns	0.766272	0.991794	T/ILC	CD4+ T	CD4+ Trm	Mixed
AC017083.3	ses_cd:is_ti	-0.0173426	ns	0.766273	0.991794	T/ILC	CD4+ T	CD4+ Trm	Mixed
PNPLA6	ses_cd:is_ti	0.0169823	ns	0.766495	0.991794	T/ILC	CD4+ T	CD4+ Trm	Mixed
LINC00624	ses_cd:is_ti	-0.0237381	ns	0.766554	0.991794	T/ILC	CD4+ T	CD4+ Trm	Mixed
SKI	ses_cd:is_ti	-0.0140066	ns	0.766558	0.991794	T/ILC	CD4+ T	CD4+ Trm	Mixed
ZC3HC1	ses_cd:is_ti	-0.0144474	ns	0.76662	0.991794	T/ILC	CD4+ T	CD4+ Trm	Mixed
SMIM10L1	ses_cd:is_ti	-0.0172291	ns	0.76664	0.991794	T/ILC	CD4+ T	CD4+ Trm	Mixed
CXCR6	ses_cd:is_ti	0.0267143	ns	0.766708	0.991794	T/ILC	CD4+ T	CD4+ Trm	Mixed
ITFG2	ses_cd:is_ti	0.0101311	ns	0.766972	0.991874	T/ILC	CD4+ T	CD4+ Trm	Mixed
OSBPL2	ses_cd:is_ti	-0.0129419	ns	0.767267	0.991874	T/ILC	CD4+ T	CD4+ Trm	Mixed
RALGAPA1	ses_cd:is_ti	0.00749309	ns	0.767502	0.991874	T/ILC	CD4+ T	CD4+ Trm	Mixed
ACSM3	ses_cd:is_ti	0.0223582	ns	0.767598	0.991874	T/ILC	CD4+ T	CD4+ Trm	Mixed
AFDN	ses_cd:is_ti	0.0362636	ns	0.767705	0.991874	T/ILC	CD4+ T	CD4+ Trm	Mixed
TCAF1	ses_cd:is_ti	-0.01922	ns	0.767726	0.991874	T/ILC	CD4+ T	CD4+ Trm	Mixed
REG1A	ses_cd:is_ti	0.0483064	ns	0.767847	0.991874	T/ILC	CD4+ T	CD4+ Trm	Mixed
TEC	ses_cd:is_ti	0.0247714	ns	0.767894	0.991874	T/ILC	CD4+ T	CD4+ Trm	Mixed
HECW2	ses_cd:is_ti	0.0279058	ns	0.767986	0.991874	T/ILC	CD4+ T	CD4+ Trm	Mixed
ZNF496	ses_cd:is_ti	0.0190916	ns	0.768005	0.991874	T/ILC	CD4+ T	CD4+ Trm	Mixed
LRRC75A	ses_cd:is_ti	-0.0369633	ns	0.768121	0.991874	T/ILC	CD4+ T	CD4+ Trm	Mixed
AL591806.3	ses_cd:is_ti	-0.0205493	ns	0.768506	0.991874	T/ILC	CD4+ T	CD4+ Trm	Mixed
AKT1	ses_cd:is_ti	-0.0192801	ns	0.768599	0.991874	T/ILC	CD4+ T	CD4+ Trm	Mixed
DDX52	ses_cd:is_ti	0.0113676	ns	0.768663	0.991874	T/ILC	CD4+ T	CD4+ Trm	Mixed
P4HTM	ses_cd:is_ti	0.015336	ns	0.768749	0.991874	T/ILC	CD4+ T	CD4+ Trm	Mixed
DTX1	ses_cd:is_ti	0.0260069	ns	0.768943	0.991874	T/ILC	CD4+ T	CD4+ Trm	Mixed
MON2	ses_cd:is_ti	0.00650048	ns	0.768988	0.991874	T/ILC	CD4+ T	CD4+ Trm	Mixed
NCOA7	ses_cd:is_ti	0.010538	ns	0.769084	0.991874	T/ILC	CD4+ T	CD4+ Trm	Mixed
TRAF1	ses_cd:is_ti	0.0120844	ns	0.769208	0.991874	T/ILC	CD4+ T	CD4+ Trm	Mixed
ROCK2	ses_cd:is_ti	-0.0139275	ns	0.769336	0.991874	T/ILC	CD4+ T	CD4+ Trm	Mixed
CSTF3	ses_cd:is_ti	-0.011855	ns	0.769435	0.991874	T/ILC	CD4+ T	CD4+ Trm	Mixed
SRSF12	ses_cd:is_ti	-0.023971	ns	0.769444	0.991874	T/ILC	CD4+ T	CD4+ Trm	Mixed
BNIP3	ses_cd:is_ti	-0.0180398	ns	0.769504	0.991874	T/ILC	CD4+ T	CD4+ Trm	Mixed
CC2D2A	ses_cd:is_ti	-0.0219767	ns	0.76954	0.991874	T/ILC	CD4+ T	CD4+ Trm	Mixed
KPNA6	ses_cd:is_ti	0.00871468	ns	0.769567	0.991874	T/ILC	CD4+ T	CD4+ Trm	Mixed
ZBTB20-AS5	ses_cd:is_ti	-0.0211707	ns	0.769767	0.991874	T/ILC	CD4+ T	CD4+ Trm	Mixed
MX1	ses_cd:is_ti	0.0175121	ns	0.769906	0.991874	T/ILC	CD4+ T	CD4+ Trm	Mixed
NDUFA6	ses_cd:is_ti	-0.0231608	ns	0.769949	0.991874	T/ILC	CD4+ T	CD4+ Trm	Mixed
PITPNM1	ses_cd:is_ti	0.0209138	ns	0.769984	0.991874	T/ILC	CD4+ T	CD4+ Trm	Mixed
ZNF570	ses_cd:is_ti	-0.0185969	ns	0.770055	0.991874	T/ILC	CD4+ T	CD4+ Trm	Mixed
RNF212	ses_cd:is_ti	0.020834	ns	0.770068	0.991874	T/ILC	CD4+ T	CD4+ Trm	Mixed
ZNF565	ses_cd:is_ti	0.015686	ns	0.770175	0.991874	T/ILC	CD4+ T	CD4+ Trm	Mixed
GSE1	ses_cd:is_ti	0.016595	ns	0.770227	0.991874	T/ILC	CD4+ T	CD4+ Trm	Mixed
TCF7	ses_cd:is_ti	0.0147331	ns	0.770404	0.991874	T/ILC	CD4+ T	CD4+ Trm	Mixed
ZNF655	ses_cd:is_ti	0.0129167	ns	0.770424	0.991874	T/ILC	CD4+ T	CD4+ Trm	Mixed
AIFM1	ses_cd:is_ti	0.0199784	ns	0.770434	0.991874	T/ILC	CD4+ T	CD4+ Trm	Mixed
GOLGA3	ses_cd:is_ti	-0.0125404	ns	0.770495	0.991874	T/ILC	CD4+ T	CD4+ Trm	Mixed
RAVER1	ses_cd:is_ti	-0.0210745	ns	0.770551	0.991874	T/ILC	CD4+ T	CD4+ Trm	Mixed
ZMYND11	ses_cd:is_ti	-0.0098175	ns	0.770574	0.991874	T/ILC	CD4+ T	CD4+ Trm	Mixed
IDH2	ses_cd:is_ti	0.0205764	ns	0.77068	0.991874	T/ILC	CD4+ T	CD4+ Trm	Mixed
ZC3H4	ses_cd:is_ti	0.0136542	ns	0.771037	0.991874	T/ILC	CD4+ T	CD4+ Trm	Mixed
MACROD1	ses_cd:is_ti	-0.0258942	ns	0.771115	0.991874	T/ILC	CD4+ T	CD4+ Trm	Mixed
ACBD3	ses_cd:is_ti	0.0124142	ns	0.771118	0.991874	T/ILC	CD4+ T	CD4+ Trm	Mixed
TMED2	ses_cd:is_ti	-0.021461	ns	0.771164	0.991874	T/ILC	CD4+ T	CD4+ Trm	Mixed
TSC2	ses_cd:is_ti	-0.0132439	ns	0.771206	0.991874	T/ILC	CD4+ T	CD4+ Trm	Mixed
AC073111.5	ses_cd:is_ti	-0.0198768	ns	0.771244	0.991874	T/ILC	CD4+ T	CD4+ Trm	Mixed
NCKAP5L	ses_cd:is_ti	-0.0196704	ns	0.771386	0.991874	T/ILC	CD4+ T	CD4+ Trm	Mixed
FUBP3	ses_cd:is_ti	-0.0117754	ns	0.77139	0.991874	T/ILC	CD4+ T	CD4+ Trm	Mixed
TMEM11	ses_cd:is_ti	0.0205068	ns	0.771552	0.991874	T/ILC	CD4+ T	CD4+ Trm	Mixed
AP002433.1	ses_cd:is_ti	-0.0236819	ns	0.771803	0.991874	T/ILC	CD4+ T	CD4+ Trm	Mixed
ACSL6	ses_cd:is_ti	0.0216987	ns	0.771881	0.991874	T/ILC	CD4+ T	CD4+ Trm	Mixed
SZRD1	ses_cd:is_ti	-0.0134291	ns	0.771989	0.991874	T/ILC	CD4+ T	CD4+ Trm	Mixed
SLC1A5	ses_cd:is_ti	-0.0238641	ns	0.772071	0.991874	T/ILC	CD4+ T	CD4+ Trm	Mixed
MED11	ses_cd:is_ti	-0.0203121	ns	0.772097	0.991874	T/ILC	CD4+ T	CD4+ Trm	Mixed
AIMP2	ses_cd:is_ti	-0.0181741	ns	0.772131	0.991874	T/ILC	CD4+ T	CD4+ Trm	Mixed
IPO8	ses_cd:is_ti	-0.014157	ns	0.772239	0.991874	T/ILC	CD4+ T	CD4+ Trm	Mixed
UTP6	ses_cd:is_ti	0.014098	ns	0.772279	0.991874	T/ILC	CD4+ T	CD4+ Trm	Mixed
POLRMT	ses_cd:is_ti	-0.0218843	ns	0.772332	0.991874	T/ILC	CD4+ T	CD4+ Trm	Mixed
NME3	ses_cd:is_ti	0.0160607	ns	0.772357	0.991874	T/ILC	CD4+ T	CD4+ Trm	Mixed
TMED5	ses_cd:is_ti	0.0167657	ns	0.772537	0.991874	T/ILC	CD4+ T	CD4+ Trm	Mixed
FGFR1	ses_cd:is_ti	0.0273883	ns	0.772586	0.991874	T/ILC	CD4+ T	CD4+ Trm	Mixed
SUMO3	ses_cd:is_ti	-0.0246087	ns	0.772634	0.991874	T/ILC	CD4+ T	CD4+ Trm	Mixed
POLE4	ses_cd:is_ti	0.0228605	ns	0.772664	0.991874	T/ILC	CD4+ T	CD4+ Trm	Mixed
MMP24	ses_cd:is_ti	-0.0174574	ns	0.772895	0.991874	T/ILC	CD4+ T	CD4+ Trm	Mixed
ZDHHC15	ses_cd:is_ti	-0.0241623	ns	0.773077	0.991874	T/ILC	CD4+ T	CD4+ Trm	Mixed
AC007878.1	ses_cd:is_ti	-0.0211065	ns	0.773139	0.991874	T/ILC	CD4+ T	CD4+ Trm	Mixed
KLHDC1	ses_cd:is_ti	-0.0151485	ns	0.773164	0.991874	T/ILC	CD4+ T	CD4+ Trm	Mixed
CRCP	ses_cd:is_ti	-0.0210628	ns	0.773265	0.991874	T/ILC	CD4+ T	CD4+ Trm	Mixed
RCAN3	ses_cd:is_ti	0.00965628	ns	0.773271	0.991874	T/ILC	CD4+ T	CD4+ Trm	Mixed
RBM4	ses_cd:is_ti	0.00900068	ns	0.773277	0.991874	T/ILC	CD4+ T	CD4+ Trm	Mixed
AC005838.2	ses_cd:is_ti	0.0200037	ns	0.773298	0.991874	T/ILC	CD4+ T	CD4+ Trm	Mixed
KIF13B	ses_cd:is_ti	-0.0120555	ns	0.773388	0.991874	T/ILC	CD4+ T	CD4+ Trm	Mixed
NR1H2	ses_cd:is_ti	0.0188263	ns	0.773721	0.99195	T/ILC	CD4+ T	CD4+ Trm	Mixed
AP2B1	ses_cd:is_ti	-0.00704794	ns	0.77373	0.99195	T/ILC	CD4+ T	CD4+ Trm	Mixed
NHP2	ses_cd:is_ti	-0.0250397	ns	0.773979	0.99195	T/ILC	CD4+ T	CD4+ Trm	Mixed
AP1M1	ses_cd:is_ti	-0.0135702	ns	0.774036	0.99195	T/ILC	CD4+ T	CD4+ Trm	Mixed
CCNT2	ses_cd:is_ti	0.0100373	ns	0.774079	0.99195	T/ILC	CD4+ T	CD4+ Trm	Mixed
GAK	ses_cd:is_ti	0.0124434	ns	0.774152	0.99195	T/ILC	CD4+ T	CD4+ Trm	Mixed
BTN3A2	ses_cd:is_ti	0.0123301	ns	0.774303	0.99195	T/ILC	CD4+ T	CD4+ Trm	Mixed
BORCS7	ses_cd:is_ti	0.0189144	ns	0.774413	0.99195	T/ILC	CD4+ T	CD4+ Trm	Mixed
MAVS	ses_cd:is_ti	0.013437	ns	0.774618	0.99195	T/ILC	CD4+ T	CD4+ Trm	Mixed
ADCY7	ses_cd:is_ti	0.0118909	ns	0.774643	0.99195	T/ILC	CD4+ T	CD4+ Trm	Mixed
RAD52	ses_cd:is_ti	-0.0132792	ns	0.77474	0.99195	T/ILC	CD4+ T	CD4+ Trm	Mixed
CDKN2D	ses_cd:is_ti	0.0199345	ns	0.774852	0.99195	T/ILC	CD4+ T	CD4+ Trm	Mixed
FBXO25	ses_cd:is_ti	-0.0147923	ns	0.774862	0.99195	T/ILC	CD4+ T	CD4+ Trm	Mixed
AP002383.2	ses_cd:is_ti	-0.022384	ns	0.774885	0.99195	T/ILC	CD4+ T	CD4+ Trm	Mixed
PRRC1	ses_cd:is_ti	-0.018389	ns	0.775346	0.99195	T/ILC	CD4+ T	CD4+ Trm	Mixed
HMGN1	ses_cd:is_ti	0.0141436	ns	0.775602	0.99195	T/ILC	CD4+ T	CD4+ Trm	Mixed
LYPLAL1	ses_cd:is_ti	0.0130657	ns	0.775764	0.99195	T/ILC	CD4+ T	CD4+ Trm	Mixed
DYNC1LI1	ses_cd:is_ti	-0.0125764	ns	0.775915	0.99195	T/ILC	CD4+ T	CD4+ Trm	Mixed
RHOC	ses_cd:is_ti	-0.027532	ns	0.775916	0.99195	T/ILC	CD4+ T	CD4+ Trm	Mixed
BTF3L4	ses_cd:is_ti	0.0160847	ns	0.776008	0.99195	T/ILC	CD4+ T	CD4+ Trm	Mixed
WAPL	ses_cd:is_ti	-0.00787231	ns	0.776174	0.99195	T/ILC	CD4+ T	CD4+ Trm	Mixed
SNX1	ses_cd:is_ti	-0.00907332	ns	0.776262	0.99195	T/ILC	CD4+ T	CD4+ Trm	Mixed
EP300	ses_cd:is_ti	0.00737533	ns	0.776276	0.99195	T/ILC	CD4+ T	CD4+ Trm	Mixed
TOX2	ses_cd:is_ti	0.0325911	ns	0.776323	0.99195	T/ILC	CD4+ T	CD4+ Trm	Mixed
HKR1	ses_cd:is_ti	0.0119949	ns	0.776407	0.99195	T/ILC	CD4+ T	CD4+ Trm	Mixed
POLB	ses_cd:is_ti	0.0150632	ns	0.776433	0.99195	T/ILC	CD4+ T	CD4+ Trm	Mixed
MLX	ses_cd:is_ti	-0.0165271	ns	0.776443	0.99195	T/ILC	CD4+ T	CD4+ Trm	Mixed
FAM20A	ses_cd:is_ti	-0.0296012	ns	0.776486	0.99195	T/ILC	CD4+ T	CD4+ Trm	Mixed
SYNPO2	ses_cd:is_ti	-0.0242354	ns	0.776598	0.99195	T/ILC	CD4+ T	CD4+ Trm	Mixed
ZC3H7B	ses_cd:is_ti	-0.0119947	ns	0.776619	0.99195	T/ILC	CD4+ T	CD4+ Trm	Mixed
CNOT11	ses_cd:is_ti	0.0107914	ns	0.776747	0.99195	T/ILC	CD4+ T	CD4+ Trm	Mixed
SPPL3	ses_cd:is_ti	0.00753325	ns	0.776753	0.99195	T/ILC	CD4+ T	CD4+ Trm	Mixed
P4HA1	ses_cd:is_ti	0.013722	ns	0.776867	0.99195	T/ILC	CD4+ T	CD4+ Trm	Mixed
PTPRK	ses_cd:is_ti	0.0388366	ns	0.776898	0.99195	T/ILC	CD4+ T	CD4+ Trm	Mixed
PRKCH	ses_cd:is_ti	0.00682749	ns	0.777186	0.99195	T/ILC	CD4+ T	CD4+ Trm	Mixed
TFEB	ses_cd:is_ti	0.0193431	ns	0.77726	0.99195	T/ILC	CD4+ T	CD4+ Trm	Mixed
AC105052.3	ses_cd:is_ti	0.0205095	ns	0.777512	0.99195	T/ILC	CD4+ T	CD4+ Trm	Mixed
CCL20	ses_cd:is_ti	0.0346609	ns	0.777634	0.99195	T/ILC	CD4+ T	CD4+ Trm	Mixed
DPY30	ses_cd:is_ti	-0.0137908	ns	0.777635	0.99195	T/ILC	CD4+ T	CD4+ Trm	Mixed
SAP30	ses_cd:is_ti	0.0247929	ns	0.777638	0.99195	T/ILC	CD4+ T	CD4+ Trm	Mixed
KDM2B	ses_cd:is_ti	-0.00951961	ns	0.777891	0.99195	T/ILC	CD4+ T	CD4+ Trm	Mixed
HIST1H2BG	ses_cd:is_ti	0.0236854	ns	0.778107	0.99195	T/ILC	CD4+ T	CD4+ Trm	Mixed
LAIR1	ses_cd:is_ti	-0.0157641	ns	0.778164	0.99195	T/ILC	CD4+ T	CD4+ Trm	Mixed
HUS1	ses_cd:is_ti	0.014178	ns	0.778471	0.99195	T/ILC	CD4+ T	CD4+ Trm	Mixed
EIF3B	ses_cd:is_ti	-0.0129335	ns	0.77854	0.99195	T/ILC	CD4+ T	CD4+ Trm	Mixed
CPEB4	ses_cd:is_ti	0.0139113	ns	0.778622	0.99195	T/ILC	CD4+ T	CD4+ Trm	Mixed
THAP3	ses_cd:is_ti	0.0188727	ns	0.778763	0.99195	T/ILC	CD4+ T	CD4+ Trm	Mixed
MRPS36	ses_cd:is_ti	-0.0233946	ns	0.779094	0.99195	T/ILC	CD4+ T	CD4+ Trm	Mixed
SUGP1	ses_cd:is_ti	0.0128556	ns	0.779099	0.99195	T/ILC	CD4+ T	CD4+ Trm	Mixed
COG6	ses_cd:is_ti	0.0115938	ns	0.779137	0.99195	T/ILC	CD4+ T	CD4+ Trm	Mixed
RAB4A	ses_cd:is_ti	0.0135276	ns	0.779264	0.99195	T/ILC	CD4+ T	CD4+ Trm	Mixed
ST7-AS2	ses_cd:is_ti	-0.0252419	ns	0.779288	0.99195	T/ILC	CD4+ T	CD4+ Trm	Mixed
PANK1	ses_cd:is_ti	-0.0282743	ns	0.779309	0.99195	T/ILC	CD4+ T	CD4+ Trm	Mixed
CLOCK	ses_cd:is_ti	0.00879378	ns	0.77937	0.99195	T/ILC	CD4+ T	CD4+ Trm	Mixed
CATSPERB	ses_cd:is_ti	-0.0326681	ns	0.779406	0.99195	T/ILC	CD4+ T	CD4+ Trm	Mixed
RPL34-AS1	ses_cd:is_ti	0.0161584	ns	0.779573	0.99195	T/ILC	CD4+ T	CD4+ Trm	Mixed
PLEKHG6	ses_cd:is_ti	-0.0285193	ns	0.779811	0.99195	T/ILC	CD4+ T	CD4+ Trm	Mixed
NUDCD3	ses_cd:is_ti	-0.00915928	ns	0.779842	0.99195	T/ILC	CD4+ T	CD4+ Trm	Mixed
UBAC1	ses_cd:is_ti	0.0180998	ns	0.779902	0.99195	T/ILC	CD4+ T	CD4+ Trm	Mixed
PCMTD2	ses_cd:is_ti	0.014046	ns	0.779936	0.99195	T/ILC	CD4+ T	CD4+ Trm	Mixed
RPS4Y1	ses_cd:is_ti	-0.0177336	ns	0.780298	0.99195	T/ILC	CD4+ T	CD4+ Trm	Mixed
PPP1CC	ses_cd:is_ti	0.0169591	ns	0.780388	0.99195	T/ILC	CD4+ T	CD4+ Trm	Mixed
TAZ	ses_cd:is_ti	0.0140628	ns	0.78043	0.99195	T/ILC	CD4+ T	CD4+ Trm	Mixed
ADAMTS17	ses_cd:is_ti	-0.0209144	ns	0.780551	0.99195	T/ILC	CD4+ T	CD4+ Trm	Mixed
AL645465.1	ses_cd:is_ti	0.0138114	ns	0.780579	0.99195	T/ILC	CD4+ T	CD4+ Trm	Mixed
TMEM184C	ses_cd:is_ti	-0.0144181	ns	0.780698	0.99195	T/ILC	CD4+ T	CD4+ Trm	Mixed
DICER1	ses_cd:is_ti	-0.00997294	ns	0.780952	0.99195	T/ILC	CD4+ T	CD4+ Trm	Mixed
MMGT1	ses_cd:is_ti	-0.0200653	ns	0.781092	0.99195	T/ILC	CD4+ T	CD4+ Trm	Mixed
MGAT4A	ses_cd:is_ti	-0.00881453	ns	0.781136	0.99195	T/ILC	CD4+ T	CD4+ Trm	Mixed
FLOT1	ses_cd:is_ti	-0.0174563	ns	0.781159	0.99195	T/ILC	CD4+ T	CD4+ Trm	Mixed
TSPAN3	ses_cd:is_ti	-0.0333188	ns	0.781289	0.99195	T/ILC	CD4+ T	CD4+ Trm	Mixed
XRN2	ses_cd:is_ti	0.00840427	ns	0.781324	0.99195	T/ILC	CD4+ T	CD4+ Trm	Mixed
NAPA-AS1	ses_cd:is_ti	0.0193711	ns	0.781349	0.99195	T/ILC	CD4+ T	CD4+ Trm	Mixed
RALGPS2	ses_cd:is_ti	-0.0290109	ns	0.781486	0.99195	T/ILC	CD4+ T	CD4+ Trm	Mixed
MKRN3	ses_cd:is_ti	0.0236502	ns	0.781678	0.99195	T/ILC	CD4+ T	CD4+ Trm	Mixed
PEX16	ses_cd:is_ti	-0.0182615	ns	0.781866	0.99195	T/ILC	CD4+ T	CD4+ Trm	Mixed
EIF3K	ses_cd:is_ti	0.0152509	ns	0.781925	0.99195	T/ILC	CD4+ T	CD4+ Trm	Mixed
NAT9	ses_cd:is_ti	-0.0167532	ns	0.78201	0.99195	T/ILC	CD4+ T	CD4+ Trm	Mixed
COL4A3BP	ses_cd:is_ti	0.00828587	ns	0.782223	0.99195	T/ILC	CD4+ T	CD4+ Trm	Mixed
GOLGA5	ses_cd:is_ti	-0.0131338	ns	0.782629	0.99195	T/ILC	CD4+ T	CD4+ Trm	Mixed
SNRPB	ses_cd:is_ti	-0.0182299	ns	0.782903	0.99195	T/ILC	CD4+ T	CD4+ Trm	Mixed
ELL	ses_cd:is_ti	0.0160869	ns	0.782988	0.99195	T/ILC	CD4+ T	CD4+ Trm	Mixed
ZNF407	ses_cd:is_ti	-0.010094	ns	0.783072	0.99195	T/ILC	CD4+ T	CD4+ Trm	Mixed
WNK1	ses_cd:is_ti	-0.00670206	ns	0.783087	0.99195	T/ILC	CD4+ T	CD4+ Trm	Mixed
RPAP3	ses_cd:is_ti	-0.0131302	ns	0.78315	0.99195	T/ILC	CD4+ T	CD4+ Trm	Mixed
ZBTB17	ses_cd:is_ti	-0.0174124	ns	0.783195	0.99195	T/ILC	CD4+ T	CD4+ Trm	Mixed
IGHA1	ses_cd:is_ti	-0.0467134	ns	0.783303	0.99195	T/ILC	CD4+ T	CD4+ Trm	Mixed
LRRC41	ses_cd:is_ti	0.0157061	ns	0.783461	0.99195	T/ILC	CD4+ T	CD4+ Trm	Mixed
KPNA3	ses_cd:is_ti	0.0114186	ns	0.783504	0.99195	T/ILC	CD4+ T	CD4+ Trm	Mixed
BOD1L1	ses_cd:is_ti	-0.00931413	ns	0.783534	0.99195	T/ILC	CD4+ T	CD4+ Trm	Mixed
CADM2	ses_cd:is_ti	-0.0314933	ns	0.783792	0.99195	T/ILC	CD4+ T	CD4+ Trm	Mixed
HIST4H4	ses_cd:is_ti	-0.0217155	ns	0.783857	0.99195	T/ILC	CD4+ T	CD4+ Trm	Mixed
LONRF1	ses_cd:is_ti	-0.0202245	ns	0.784058	0.99195	T/ILC	CD4+ T	CD4+ Trm	Mixed
EPG5	ses_cd:is_ti	0.00994165	ns	0.784096	0.99195	T/ILC	CD4+ T	CD4+ Trm	Mixed
FBXW7	ses_cd:is_ti	0.00803774	ns	0.784317	0.99195	T/ILC	CD4+ T	CD4+ Trm	Mixed
MYBL1	ses_cd:is_ti	0.0202298	ns	0.784411	0.99195	T/ILC	CD4+ T	CD4+ Trm	Mixed
DIXDC1	ses_cd:is_ti	-0.0261573	ns	0.784427	0.99195	T/ILC	CD4+ T	CD4+ Trm	Mixed
RGPD2	ses_cd:is_ti	0.0214941	ns	0.784447	0.99195	T/ILC	CD4+ T	CD4+ Trm	Mixed
AL133480.1	ses_cd:is_ti	0.0171677	ns	0.784452	0.99195	T/ILC	CD4+ T	CD4+ Trm	Mixed
GATA3	ses_cd:is_ti	0.0133086	ns	0.784591	0.99195	T/ILC	CD4+ T	CD4+ Trm	Mixed
ALG1L2	ses_cd:is_ti	0.0184309	ns	0.784611	0.99195	T/ILC	CD4+ T	CD4+ Trm	Mixed
CEP72	ses_cd:is_ti	-0.0176367	ns	0.784915	0.99195	T/ILC	CD4+ T	CD4+ Trm	Mixed
HDHD3	ses_cd:is_ti	0.0290843	ns	0.785018	0.99195	T/ILC	CD4+ T	CD4+ Trm	Mixed
DLEC1	ses_cd:is_ti	0.0201583	ns	0.785039	0.99195	T/ILC	CD4+ T	CD4+ Trm	Mixed
ETFRF1	ses_cd:is_ti	-0.0155427	ns	0.785042	0.99195	T/ILC	CD4+ T	CD4+ Trm	Mixed
IMPG2	ses_cd:is_ti	0.0213482	ns	0.785095	0.99195	T/ILC	CD4+ T	CD4+ Trm	Mixed
NAA60	ses_cd:is_ti	-0.0181616	ns	0.785103	0.99195	T/ILC	CD4+ T	CD4+ Trm	Mixed
AC093495.1	ses_cd:is_ti	-0.0156574	ns	0.785155	0.99195	T/ILC	CD4+ T	CD4+ Trm	Mixed
MCTS1	ses_cd:is_ti	-0.0128042	ns	0.785272	0.99195	T/ILC	CD4+ T	CD4+ Trm	Mixed
TIPRL	ses_cd:is_ti	-0.0127252	ns	0.785318	0.99195	T/ILC	CD4+ T	CD4+ Trm	Mixed
UBE2E3	ses_cd:is_ti	-0.0155633	ns	0.785366	0.99195	T/ILC	CD4+ T	CD4+ Trm	Mixed
AP002812.2	ses_cd:is_ti	0.0174074	ns	0.785439	0.99195	T/ILC	CD4+ T	CD4+ Trm	Mixed
ZCCHC7	ses_cd:is_ti	-0.00718482	ns	0.785613	0.99195	T/ILC	CD4+ T	CD4+ Trm	Mixed
ZMIZ2	ses_cd:is_ti	0.0149619	ns	0.785711	0.99195	T/ILC	CD4+ T	CD4+ Trm	Mixed
AC104316.1	ses_cd:is_ti	0.0168471	ns	0.785985	0.99195	T/ILC	CD4+ T	CD4+ Trm	Mixed
RPS21	ses_cd:is_ti	-0.0149725	ns	0.786011	0.99195	T/ILC	CD4+ T	CD4+ Trm	Mixed
ITPR2	ses_cd:is_ti	0.00691298	ns	0.786046	0.99195	T/ILC	CD4+ T	CD4+ Trm	Mixed
ANP32A	ses_cd:is_ti	0.0114526	ns	0.786122	0.99195	T/ILC	CD4+ T	CD4+ Trm	Mixed
AC109446.3	ses_cd:is_ti	0.0202505	ns	0.786218	0.99195	T/ILC	CD4+ T	CD4+ Trm	Mixed
SLC4A4	ses_cd:is_ti	0.0368603	ns	0.7864	0.99195	T/ILC	CD4+ T	CD4+ Trm	Mixed
CD3G	ses_cd:is_ti	-0.011804	ns	0.786459	0.99195	T/ILC	CD4+ T	CD4+ Trm	Mixed
MFNG	ses_cd:is_ti	-0.0145205	ns	0.78658	0.99195	T/ILC	CD4+ T	CD4+ Trm	Mixed
SEC22B	ses_cd:is_ti	-0.0135102	ns	0.786701	0.99195	T/ILC	CD4+ T	CD4+ Trm	Mixed
SNHG19	ses_cd:is_ti	-0.0208319	ns	0.786782	0.99195	T/ILC	CD4+ T	CD4+ Trm	Mixed
AMPH	ses_cd:is_ti	-0.0210602	ns	0.786865	0.99195	T/ILC	CD4+ T	CD4+ Trm	Mixed
SPAG9	ses_cd:is_ti	-0.00816788	ns	0.786997	0.99195	T/ILC	CD4+ T	CD4+ Trm	Mixed
CEP78	ses_cd:is_ti	-0.0155108	ns	0.787106	0.99195	T/ILC	CD4+ T	CD4+ Trm	Mixed
TNK2	ses_cd:is_ti	0.0142494	ns	0.787269	0.99195	T/ILC	CD4+ T	CD4+ Trm	Mixed
TMA16	ses_cd:is_ti	0.0154697	ns	0.787421	0.99195	T/ILC	CD4+ T	CD4+ Trm	Mixed
ABHD6	ses_cd:is_ti	0.0230807	ns	0.787495	0.99195	T/ILC	CD4+ T	CD4+ Trm	Mixed
RAB4B	ses_cd:is_ti	-0.0172829	ns	0.787613	0.99195	T/ILC	CD4+ T	CD4+ Trm	Mixed
SMC6	ses_cd:is_ti	0.0117138	ns	0.78773	0.99195	T/ILC	CD4+ T	CD4+ Trm	Mixed
MCTP1	ses_cd:is_ti	-0.0263424	ns	0.787786	0.99195	T/ILC	CD4+ T	CD4+ Trm	Mixed
UBE2Z	ses_cd:is_ti	-0.0110068	ns	0.787792	0.99195	T/ILC	CD4+ T	CD4+ Trm	Mixed
MCEE	ses_cd:is_ti	0.0184643	ns	0.787798	0.99195	T/ILC	CD4+ T	CD4+ Trm	Mixed
GBA2	ses_cd:is_ti	0.0268001	ns	0.787829	0.99195	T/ILC	CD4+ T	CD4+ Trm	Mixed
AC104986.2	ses_cd:is_ti	-0.0154198	ns	0.787889	0.99195	T/ILC	CD4+ T	CD4+ Trm	Mixed
TAGAP	ses_cd:is_ti	0.014216	ns	0.788614	0.99195	T/ILC	CD4+ T	CD4+ Trm	Mixed
EDEM3	ses_cd:is_ti	0.00902747	ns	0.788825	0.99195	T/ILC	CD4+ T	CD4+ Trm	Mixed
ZNF675	ses_cd:is_ti	0.0105221	ns	0.788856	0.99195	T/ILC	CD4+ T	CD4+ Trm	Mixed
C8orf37-AS1	ses_cd:is_ti	-0.023356	ns	0.788899	0.99195	T/ILC	CD4+ T	CD4+ Trm	Mixed
TM2D2	ses_cd:is_ti	-0.0205392	ns	0.78891	0.99195	T/ILC	CD4+ T	CD4+ Trm	Mixed
SPON1	ses_cd:is_ti	-0.0250854	ns	0.788974	0.99195	T/ILC	CD4+ T	CD4+ Trm	Mixed
WNT5B	ses_cd:is_ti	-0.0222381	ns	0.78908	0.99195	T/ILC	CD4+ T	CD4+ Trm	Mixed
DFFA	ses_cd:is_ti	0.0149983	ns	0.78923	0.99195	T/ILC	CD4+ T	CD4+ Trm	Mixed
TUBA1A	ses_cd:is_ti	-0.0180946	ns	0.78928	0.99195	T/ILC	CD4+ T	CD4+ Trm	Mixed
NAPEPLD	ses_cd:is_ti	0.0230989	ns	0.789939	0.99195	T/ILC	CD4+ T	CD4+ Trm	Mixed
FTL	ses_cd:is_ti	0.0256178	ns	0.790002	0.99195	T/ILC	CD4+ T	CD4+ Trm	Mixed
TSN	ses_cd:is_ti	0.016255	ns	0.790046	0.99195	T/ILC	CD4+ T	CD4+ Trm	Mixed
SUN2	ses_cd:is_ti	0.00903243	ns	0.790057	0.99195	T/ILC	CD4+ T	CD4+ Trm	Mixed
PPP2R2A	ses_cd:is_ti	-0.00825137	ns	0.790069	0.99195	T/ILC	CD4+ T	CD4+ Trm	Mixed
PSMA3	ses_cd:is_ti	-0.00987818	ns	0.79008	0.99195	T/ILC	CD4+ T	CD4+ Trm	Mixed
UBE2F-SCLY	ses_cd:is_ti	-0.0192838	ns	0.790146	0.99195	T/ILC	CD4+ T	CD4+ Trm	Mixed
AC078785.1	ses_cd:is_ti	0.0208954	ns	0.790156	0.99195	T/ILC	CD4+ T	CD4+ Trm	Mixed
CYBA	ses_cd:is_ti	0.0150493	ns	0.790636	0.99195	T/ILC	CD4+ T	CD4+ Trm	Mixed
KHDC1	ses_cd:is_ti	0.0170323	ns	0.790901	0.99195	T/ILC	CD4+ T	CD4+ Trm	Mixed
EGLN3	ses_cd:is_ti	-0.0250809	ns	0.790964	0.99195	T/ILC	CD4+ T	CD4+ Trm	Mixed
MEMO1	ses_cd:is_ti	0.0162614	ns	0.790995	0.99195	T/ILC	CD4+ T	CD4+ Trm	Mixed
YRDC	ses_cd:is_ti	-0.0177047	ns	0.791019	0.99195	T/ILC	CD4+ T	CD4+ Trm	Mixed
ATXN2	ses_cd:is_ti	-0.00782003	ns	0.791088	0.99195	T/ILC	CD4+ T	CD4+ Trm	Mixed
SH3BGRL	ses_cd:is_ti	-0.00853601	ns	0.791098	0.99195	T/ILC	CD4+ T	CD4+ Trm	Mixed
FAM184B	ses_cd:is_ti	0.0214222	ns	0.79124	0.99195	T/ILC	CD4+ T	CD4+ Trm	Mixed
CYTH4	ses_cd:is_ti	-0.0124743	ns	0.791286	0.99195	T/ILC	CD4+ T	CD4+ Trm	Mixed
NUMA1	ses_cd:is_ti	0.012446	ns	0.791316	0.99195	T/ILC	CD4+ T	CD4+ Trm	Mixed
ABT1	ses_cd:is_ti	0.0191374	ns	0.791331	0.99195	T/ILC	CD4+ T	CD4+ Trm	Mixed
TRAPPC2	ses_cd:is_ti	0.0103139	ns	0.791346	0.99195	T/ILC	CD4+ T	CD4+ Trm	Mixed
TMEM238	ses_cd:is_ti	0.0259535	ns	0.791609	0.99195	T/ILC	CD4+ T	CD4+ Trm	Mixed
IFI27L1	ses_cd:is_ti	-0.0239391	ns	0.791755	0.99195	T/ILC	CD4+ T	CD4+ Trm	Mixed
BHLHB9	ses_cd:is_ti	-0.0241989	ns	0.791835	0.99195	T/ILC	CD4+ T	CD4+ Trm	Mixed
AC022182.1	ses_cd:is_ti	0.0176587	ns	0.79194	0.99195	T/ILC	CD4+ T	CD4+ Trm	Mixed
AC010168.1	ses_cd:is_ti	-0.0208678	ns	0.792052	0.99195	T/ILC	CD4+ T	CD4+ Trm	Mixed
UPF3A	ses_cd:is_ti	0.0105594	ns	0.792371	0.99195	T/ILC	CD4+ T	CD4+ Trm	Mixed
PLPP5	ses_cd:is_ti	-0.0252212	ns	0.792568	0.99195	T/ILC	CD4+ T	CD4+ Trm	Mixed
AGTRAP	ses_cd:is_ti	0.0198802	ns	0.792599	0.99195	T/ILC	CD4+ T	CD4+ Trm	Mixed
AC004039.1	ses_cd:is_ti	0.0206077	ns	0.792629	0.99195	T/ILC	CD4+ T	CD4+ Trm	Mixed
GPN3	ses_cd:is_ti	-0.0195586	ns	0.792842	0.99195	T/ILC	CD4+ T	CD4+ Trm	Mixed
PSIP1	ses_cd:is_ti	0.00788511	ns	0.792865	0.99195	T/ILC	CD4+ T	CD4+ Trm	Mixed
RNF111	ses_cd:is_ti	0.00747439	ns	0.792881	0.99195	T/ILC	CD4+ T	CD4+ Trm	Mixed
NAGPA	ses_cd:is_ti	-0.0180565	ns	0.792896	0.99195	T/ILC	CD4+ T	CD4+ Trm	Mixed
CLIC1	ses_cd:is_ti	0.0201348	ns	0.792955	0.99195	T/ILC	CD4+ T	CD4+ Trm	Mixed
TRDMT1	ses_cd:is_ti	0.0129238	ns	0.793038	0.99195	T/ILC	CD4+ T	CD4+ Trm	Mixed
PLAC8	ses_cd:is_ti	0.0139134	ns	0.793103	0.99195	T/ILC	CD4+ T	CD4+ Trm	Mixed
FBLN7	ses_cd:is_ti	-0.0179762	ns	0.793107	0.99195	T/ILC	CD4+ T	CD4+ Trm	Mixed
LMCD1-AS1	ses_cd:is_ti	0.0245434	ns	0.793109	0.99195	T/ILC	CD4+ T	CD4+ Trm	Mixed
TGIF1	ses_cd:is_ti	-0.0237907	ns	0.79313	0.99195	T/ILC	CD4+ T	CD4+ Trm	Mixed
AL445686.2	ses_cd:is_ti	-0.0192112	ns	0.793207	0.99195	T/ILC	CD4+ T	CD4+ Trm	Mixed
PIGU	ses_cd:is_ti	-0.0118042	ns	0.793238	0.99195	T/ILC	CD4+ T	CD4+ Trm	Mixed
CTNS	ses_cd:is_ti	-0.018653	ns	0.793394	0.99195	T/ILC	CD4+ T	CD4+ Trm	Mixed
LIMK1	ses_cd:is_ti	-0.0183822	ns	0.793721	0.99195	T/ILC	CD4+ T	CD4+ Trm	Mixed
DAPK3	ses_cd:is_ti	-0.0181174	ns	0.793777	0.99195	T/ILC	CD4+ T	CD4+ Trm	Mixed
ZNF583	ses_cd:is_ti	0.0181301	ns	0.794027	0.99195	T/ILC	CD4+ T	CD4+ Trm	Mixed
IQSEC1	ses_cd:is_ti	0.00950695	ns	0.794069	0.99195	T/ILC	CD4+ T	CD4+ Trm	Mixed
PLCG1-AS1	ses_cd:is_ti	0.0201628	ns	0.794116	0.99195	T/ILC	CD4+ T	CD4+ Trm	Mixed
HIRA	ses_cd:is_ti	-0.0164345	ns	0.794198	0.99195	T/ILC	CD4+ T	CD4+ Trm	Mixed
CLEC2B	ses_cd:is_ti	-0.0123517	ns	0.7943	0.99195	T/ILC	CD4+ T	CD4+ Trm	Mixed
KATNA1	ses_cd:is_ti	0.0132568	ns	0.794317	0.99195	T/ILC	CD4+ T	CD4+ Trm	Mixed
TRAPPC13	ses_cd:is_ti	0.0132476	ns	0.794354	0.99195	T/ILC	CD4+ T	CD4+ Trm	Mixed
GGT1	ses_cd:is_ti	0.0262346	ns	0.794473	0.99195	T/ILC	CD4+ T	CD4+ Trm	Mixed
CRTAM	ses_cd:is_ti	-0.0221914	ns	0.794559	0.99195	T/ILC	CD4+ T	CD4+ Trm	Mixed
GLO1	ses_cd:is_ti	-0.0169083	ns	0.794701	0.99195	T/ILC	CD4+ T	CD4+ Trm	Mixed
YAF2	ses_cd:is_ti	0.00755708	ns	0.794737	0.99195	T/ILC	CD4+ T	CD4+ Trm	Mixed
ZNF213-AS1	ses_cd:is_ti	0.0151724	ns	0.79474	0.99195	T/ILC	CD4+ T	CD4+ Trm	Mixed
SPECC1	ses_cd:is_ti	-0.0228949	ns	0.795009	0.99195	T/ILC	CD4+ T	CD4+ Trm	Mixed
SGSM1	ses_cd:is_ti	-0.0234777	ns	0.795189	0.99195	T/ILC	CD4+ T	CD4+ Trm	Mixed
ATP6V1A	ses_cd:is_ti	0.0128455	ns	0.795327	0.99195	T/ILC	CD4+ T	CD4+ Trm	Mixed
MIB1	ses_cd:is_ti	0.00991585	ns	0.795392	0.99195	T/ILC	CD4+ T	CD4+ Trm	Mixed
HSDL2	ses_cd:is_ti	0.0178936	ns	0.795499	0.99195	T/ILC	CD4+ T	CD4+ Trm	Mixed
ICAM2	ses_cd:is_ti	0.0109813	ns	0.795659	0.99195	T/ILC	CD4+ T	CD4+ Trm	Mixed
KLHDC3	ses_cd:is_ti	-0.0152429	ns	0.795778	0.99195	T/ILC	CD4+ T	CD4+ Trm	Mixed
SULT1B1	ses_cd:is_ti	0.0260877	ns	0.796053	0.99195	T/ILC	CD4+ T	CD4+ Trm	Mixed
KLRC4-KLRK1	ses_cd:is_ti	0.025404	ns	0.796063	0.99195	T/ILC	CD4+ T	CD4+ Trm	Mixed
MCM8	ses_cd:is_ti	0.0195529	ns	0.796089	0.99195	T/ILC	CD4+ T	CD4+ Trm	Mixed
AATF	ses_cd:is_ti	0.00994688	ns	0.796167	0.99195	T/ILC	CD4+ T	CD4+ Trm	Mixed
RBM48	ses_cd:is_ti	-0.0133189	ns	0.79627	0.99195	T/ILC	CD4+ T	CD4+ Trm	Mixed
AC010275.1	ses_cd:is_ti	-0.0188716	ns	0.796278	0.99195	T/ILC	CD4+ T	CD4+ Trm	Mixed
DDX18	ses_cd:is_ti	0.0102413	ns	0.796332	0.99195	T/ILC	CD4+ T	CD4+ Trm	Mixed
BRAP	ses_cd:is_ti	0.0118698	ns	0.796414	0.99195	T/ILC	CD4+ T	CD4+ Trm	Mixed
HNRNPD	ses_cd:is_ti	0.00808047	ns	0.796655	0.99195	T/ILC	CD4+ T	CD4+ Trm	Mixed
CEPT1	ses_cd:is_ti	0.0102963	ns	0.796873	0.99195	T/ILC	CD4+ T	CD4+ Trm	Mixed
PLA2G12A	ses_cd:is_ti	0.0232615	ns	0.797012	0.99195	T/ILC	CD4+ T	CD4+ Trm	Mixed
PSMG4	ses_cd:is_ti	0.0139443	ns	0.797062	0.99195	T/ILC	CD4+ T	CD4+ Trm	Mixed
MBTPS2	ses_cd:is_ti	0.0160657	ns	0.797103	0.99195	T/ILC	CD4+ T	CD4+ Trm	Mixed
CRK	ses_cd:is_ti	0.0114978	ns	0.797186	0.99195	T/ILC	CD4+ T	CD4+ Trm	Mixed
FAM122C	ses_cd:is_ti	0.0135384	ns	0.797471	0.99195	T/ILC	CD4+ T	CD4+ Trm	Mixed
PI4KB	ses_cd:is_ti	-0.0105202	ns	0.797517	0.99195	T/ILC	CD4+ T	CD4+ Trm	Mixed
CCDC18	ses_cd:is_ti	0.0130073	ns	0.79755	0.99195	T/ILC	CD4+ T	CD4+ Trm	Mixed
HCG18	ses_cd:is_ti	-0.0112402	ns	0.797563	0.99195	T/ILC	CD4+ T	CD4+ Trm	Mixed
LY96	ses_cd:is_ti	0.0241653	ns	0.797624	0.99195	T/ILC	CD4+ T	CD4+ Trm	Mixed
RGPD1	ses_cd:is_ti	0.0191059	ns	0.797627	0.99195	T/ILC	CD4+ T	CD4+ Trm	Mixed
CDK16	ses_cd:is_ti	0.0185265	ns	0.79798	0.99195	T/ILC	CD4+ T	CD4+ Trm	Mixed
ATP6V0E2-AS1	ses_cd:is_ti	-0.0193187	ns	0.79805	0.99195	T/ILC	CD4+ T	CD4+ Trm	Mixed
CAPN10	ses_cd:is_ti	0.0152373	ns	0.798092	0.99195	T/ILC	CD4+ T	CD4+ Trm	Mixed
SNAP23	ses_cd:is_ti	-0.0110429	ns	0.798093	0.99195	T/ILC	CD4+ T	CD4+ Trm	Mixed
GPR171	ses_cd:is_ti	-0.0155671	ns	0.798195	0.99195	T/ILC	CD4+ T	CD4+ Trm	Mixed
TUBA1C	ses_cd:is_ti	0.0219281	ns	0.798311	0.99195	T/ILC	CD4+ T	CD4+ Trm	Mixed
RRNAD1	ses_cd:is_ti	0.0173799	ns	0.798337	0.99195	T/ILC	CD4+ T	CD4+ Trm	Mixed
DTWD2	ses_cd:is_ti	0.0190573	ns	0.798366	0.99195	T/ILC	CD4+ T	CD4+ Trm	Mixed
ZNF189	ses_cd:is_ti	-0.0169305	ns	0.79837	0.99195	T/ILC	CD4+ T	CD4+ Trm	Mixed
AC011476.3	ses_cd:is_ti	-0.0149483	ns	0.798457	0.99195	T/ILC	CD4+ T	CD4+ Trm	Mixed
ATXN7L3B	ses_cd:is_ti	0.0122846	ns	0.798499	0.99195	T/ILC	CD4+ T	CD4+ Trm	Mixed
ZKSCAN1	ses_cd:is_ti	0.0121467	ns	0.79857	0.99195	T/ILC	CD4+ T	CD4+ Trm	Mixed
NIPBL	ses_cd:is_ti	-0.0053232	ns	0.798697	0.99195	T/ILC	CD4+ T	CD4+ Trm	Mixed
RPL4	ses_cd:is_ti	-0.014368	ns	0.798808	0.99195	T/ILC	CD4+ T	CD4+ Trm	Mixed
PGGHG	ses_cd:is_ti	0.0175245	ns	0.799026	0.99195	T/ILC	CD4+ T	CD4+ Trm	Mixed
UEVLD	ses_cd:is_ti	-0.0152517	ns	0.799051	0.99195	T/ILC	CD4+ T	CD4+ Trm	Mixed
AKAP8	ses_cd:is_ti	-0.0119366	ns	0.799437	0.99195	T/ILC	CD4+ T	CD4+ Trm	Mixed
RRM2B	ses_cd:is_ti	-0.0156468	ns	0.799439	0.99195	T/ILC	CD4+ T	CD4+ Trm	Mixed
CDADC1	ses_cd:is_ti	-0.014647	ns	0.799512	0.99195	T/ILC	CD4+ T	CD4+ Trm	Mixed
HSPA12A	ses_cd:is_ti	0.0256188	ns	0.799821	0.99195	T/ILC	CD4+ T	CD4+ Trm	Mixed
CEP152	ses_cd:is_ti	-0.016861	ns	0.799877	0.99195	T/ILC	CD4+ T	CD4+ Trm	Mixed
SDCBP2-AS1	ses_cd:is_ti	-0.0131785	ns	0.799892	0.99195	T/ILC	CD4+ T	CD4+ Trm	Mixed
LAMTOR4	ses_cd:is_ti	0.014821	ns	0.79995	0.99195	T/ILC	CD4+ T	CD4+ Trm	Mixed
SLC38A6	ses_cd:is_ti	-0.011477	ns	0.800147	0.99195	T/ILC	CD4+ T	CD4+ Trm	Mixed
TMEM43	ses_cd:is_ti	-0.0134517	ns	0.800174	0.99195	T/ILC	CD4+ T	CD4+ Trm	Mixed
ARL2BP	ses_cd:is_ti	0.0158484	ns	0.800334	0.99195	T/ILC	CD4+ T	CD4+ Trm	Mixed
EIF4E	ses_cd:is_ti	0.00895494	ns	0.800364	0.99195	T/ILC	CD4+ T	CD4+ Trm	Mixed
PBX3	ses_cd:is_ti	-0.0116509	ns	0.800366	0.99195	T/ILC	CD4+ T	CD4+ Trm	Mixed
MIPEP	ses_cd:is_ti	0.0139697	ns	0.800487	0.99195	T/ILC	CD4+ T	CD4+ Trm	Mixed
FAM117A	ses_cd:is_ti	0.00890292	ns	0.800527	0.99195	T/ILC	CD4+ T	CD4+ Trm	Mixed
GCNT4	ses_cd:is_ti	-0.0250704	ns	0.800681	0.99195	T/ILC	CD4+ T	CD4+ Trm	Mixed
AC114763.1	ses_cd:is_ti	-0.0227217	ns	0.800706	0.99195	T/ILC	CD4+ T	CD4+ Trm	Mixed
ZNF692	ses_cd:is_ti	0.0162315	ns	0.800732	0.99195	T/ILC	CD4+ T	CD4+ Trm	Mixed
MCM3AP-AS1	ses_cd:is_ti	-0.0170491	ns	0.800838	0.99195	T/ILC	CD4+ T	CD4+ Trm	Mixed
ZNF24	ses_cd:is_ti	0.0104083	ns	0.800915	0.99195	T/ILC	CD4+ T	CD4+ Trm	Mixed
MEAF6	ses_cd:is_ti	0.012211	ns	0.800934	0.99195	T/ILC	CD4+ T	CD4+ Trm	Mixed
TCEANC	ses_cd:is_ti	0.0172462	ns	0.800979	0.99195	T/ILC	CD4+ T	CD4+ Trm	Mixed
AC024267.4	ses_cd:is_ti	-0.0203952	ns	0.801047	0.99195	T/ILC	CD4+ T	CD4+ Trm	Mixed
EDAR	ses_cd:is_ti	-0.0285958	ns	0.80124	0.99195	T/ILC	CD4+ T	CD4+ Trm	Mixed
SMARCA5	ses_cd:is_ti	0.00759806	ns	0.801356	0.99195	T/ILC	CD4+ T	CD4+ Trm	Mixed
ERP27	ses_cd:is_ti	0.01343	ns	0.801448	0.99195	T/ILC	CD4+ T	CD4+ Trm	Mixed
DDX23	ses_cd:is_ti	-0.0112863	ns	0.801541	0.99195	T/ILC	CD4+ T	CD4+ Trm	Mixed
ENTPD4	ses_cd:is_ti	0.00939894	ns	0.80164	0.99195	T/ILC	CD4+ T	CD4+ Trm	Mixed
XPO7	ses_cd:is_ti	0.0102766	ns	0.801987	0.99195	T/ILC	CD4+ T	CD4+ Trm	Mixed
GMCL1	ses_cd:is_ti	-0.0113808	ns	0.802038	0.99195	T/ILC	CD4+ T	CD4+ Trm	Mixed
VCP	ses_cd:is_ti	-0.00995189	ns	0.802039	0.99195	T/ILC	CD4+ T	CD4+ Trm	Mixed
SLC35B4	ses_cd:is_ti	-0.0152388	ns	0.80209	0.99195	T/ILC	CD4+ T	CD4+ Trm	Mixed
MAP2K3	ses_cd:is_ti	0.0193068	ns	0.802157	0.99195	T/ILC	CD4+ T	CD4+ Trm	Mixed
SIGMAR1	ses_cd:is_ti	-0.0225419	ns	0.802162	0.99195	T/ILC	CD4+ T	CD4+ Trm	Mixed
CEBPZOS	ses_cd:is_ti	-0.00985996	ns	0.802196	0.99195	T/ILC	CD4+ T	CD4+ Trm	Mixed
AL157938.3	ses_cd:is_ti	0.0179423	ns	0.802209	0.99195	T/ILC	CD4+ T	CD4+ Trm	Mixed
FAM89B	ses_cd:is_ti	0.0179735	ns	0.802256	0.99195	T/ILC	CD4+ T	CD4+ Trm	Mixed
C4orf19	ses_cd:is_ti	0.0312594	ns	0.802296	0.99195	T/ILC	CD4+ T	CD4+ Trm	Mixed
CLCN5	ses_cd:is_ti	-0.0213425	ns	0.802327	0.99195	T/ILC	CD4+ T	CD4+ Trm	Mixed
RPS10	ses_cd:is_ti	-0.0187441	ns	0.802331	0.99195	T/ILC	CD4+ T	CD4+ Trm	Mixed
DTNB	ses_cd:is_ti	-0.00735731	ns	0.802769	0.99195	T/ILC	CD4+ T	CD4+ Trm	Mixed
INPP5D	ses_cd:is_ti	0.00645124	ns	0.802886	0.99195	T/ILC	CD4+ T	CD4+ Trm	Mixed
COIL	ses_cd:is_ti	-0.0141039	ns	0.802901	0.99195	T/ILC	CD4+ T	CD4+ Trm	Mixed
TANGO6	ses_cd:is_ti	0.00867807	ns	0.802931	0.99195	T/ILC	CD4+ T	CD4+ Trm	Mixed
DZANK1	ses_cd:is_ti	0.0193507	ns	0.802981	0.99195	T/ILC	CD4+ T	CD4+ Trm	Mixed
GANAB	ses_cd:is_ti	0.0102949	ns	0.803118	0.99195	T/ILC	CD4+ T	CD4+ Trm	Mixed
GCFC2	ses_cd:is_ti	0.00867549	ns	0.803121	0.99195	T/ILC	CD4+ T	CD4+ Trm	Mixed
RUNX3	ses_cd:is_ti	0.0146483	ns	0.803164	0.99195	T/ILC	CD4+ T	CD4+ Trm	Mixed
VSIG10	ses_cd:is_ti	0.0297222	ns	0.803267	0.99195	T/ILC	CD4+ T	CD4+ Trm	Mixed
AP000753.2	ses_cd:is_ti	0.0197816	ns	0.803384	0.99195	T/ILC	CD4+ T	CD4+ Trm	Mixed
GGNBP2	ses_cd:is_ti	-0.00743718	ns	0.803391	0.99195	T/ILC	CD4+ T	CD4+ Trm	Mixed
STK4	ses_cd:is_ti	0.00479699	ns	0.803513	0.99195	T/ILC	CD4+ T	CD4+ Trm	Mixed
MR1	ses_cd:is_ti	0.0106325	ns	0.803524	0.99195	T/ILC	CD4+ T	CD4+ Trm	Mixed
ILF2	ses_cd:is_ti	-0.0165853	ns	0.803585	0.99195	T/ILC	CD4+ T	CD4+ Trm	Mixed
IQCG	ses_cd:is_ti	0.0122313	ns	0.803659	0.99195	T/ILC	CD4+ T	CD4+ Trm	Mixed
MARCH6	ses_cd:is_ti	0.00712446	ns	0.803763	0.99195	T/ILC	CD4+ T	CD4+ Trm	Mixed
SLC44A1	ses_cd:is_ti	0.0206344	ns	0.804093	0.99195	T/ILC	CD4+ T	CD4+ Trm	Mixed
NELFB	ses_cd:is_ti	0.0147197	ns	0.804461	0.99195	T/ILC	CD4+ T	CD4+ Trm	Mixed
POLR3B	ses_cd:is_ti	0.012026	ns	0.804494	0.99195	T/ILC	CD4+ T	CD4+ Trm	Mixed
FAM208B	ses_cd:is_ti	-0.00668078	ns	0.804495	0.99195	T/ILC	CD4+ T	CD4+ Trm	Mixed
SETMAR	ses_cd:is_ti	-0.0183004	ns	0.804575	0.99195	T/ILC	CD4+ T	CD4+ Trm	Mixed
SEC31B	ses_cd:is_ti	0.0112169	ns	0.804783	0.99195	T/ILC	CD4+ T	CD4+ Trm	Mixed
CSNK1G3	ses_cd:is_ti	-0.0104282	ns	0.804817	0.99195	T/ILC	CD4+ T	CD4+ Trm	Mixed
NUDT3	ses_cd:is_ti	0.0142526	ns	0.804903	0.99195	T/ILC	CD4+ T	CD4+ Trm	Mixed
PAXBP1-AS1	ses_cd:is_ti	-0.0184435	ns	0.804953	0.99195	T/ILC	CD4+ T	CD4+ Trm	Mixed
BDH1	ses_cd:is_ti	0.0285234	ns	0.805014	0.99195	T/ILC	CD4+ T	CD4+ Trm	Mixed
ZNF76	ses_cd:is_ti	-0.0110621	ns	0.805155	0.99195	T/ILC	CD4+ T	CD4+ Trm	Mixed
BSG	ses_cd:is_ti	0.0159372	ns	0.805407	0.99195	T/ILC	CD4+ T	CD4+ Trm	Mixed
GPN1	ses_cd:is_ti	0.0154584	ns	0.805418	0.99195	T/ILC	CD4+ T	CD4+ Trm	Mixed
AP1AR	ses_cd:is_ti	0.0168374	ns	0.805509	0.99195	T/ILC	CD4+ T	CD4+ Trm	Mixed
FAM13A	ses_cd:is_ti	0.023585	ns	0.805638	0.99195	T/ILC	CD4+ T	CD4+ Trm	Mixed
PSMG3	ses_cd:is_ti	0.0172411	ns	0.805804	0.99195	T/ILC	CD4+ T	CD4+ Trm	Mixed
AC097103.2	ses_cd:is_ti	0.0197466	ns	0.805928	0.99195	T/ILC	CD4+ T	CD4+ Trm	Mixed
CD226	ses_cd:is_ti	0.00900647	ns	0.805978	0.99195	T/ILC	CD4+ T	CD4+ Trm	Mixed
KLF6	ses_cd:is_ti	-0.0111886	ns	0.806004	0.99195	T/ILC	CD4+ T	CD4+ Trm	Mixed
GRSF1	ses_cd:is_ti	-0.0134014	ns	0.806008	0.99195	T/ILC	CD4+ T	CD4+ Trm	Mixed
DNAAF5	ses_cd:is_ti	0.0159792	ns	0.806167	0.99195	T/ILC	CD4+ T	CD4+ Trm	Mixed
FBXL14	ses_cd:is_ti	-0.0134253	ns	0.806178	0.99195	T/ILC	CD4+ T	CD4+ Trm	Mixed
AC008115.1	ses_cd:is_ti	0.0234321	ns	0.806233	0.99195	T/ILC	CD4+ T	CD4+ Trm	Mixed
MOSPD2	ses_cd:is_ti	-0.0137182	ns	0.806234	0.99195	T/ILC	CD4+ T	CD4+ Trm	Mixed
RGS5	ses_cd:is_ti	-0.0221394	ns	0.806358	0.99195	T/ILC	CD4+ T	CD4+ Trm	Mixed
NCK1-DT	ses_cd:is_ti	0.0161865	ns	0.806361	0.99195	T/ILC	CD4+ T	CD4+ Trm	Mixed
DENND5A	ses_cd:is_ti	-0.0128868	ns	0.806444	0.99195	T/ILC	CD4+ T	CD4+ Trm	Mixed
AL365361.1	ses_cd:is_ti	0.0132776	ns	0.806468	0.99195	T/ILC	CD4+ T	CD4+ Trm	Mixed
MUS81	ses_cd:is_ti	-0.0123851	ns	0.806764	0.99195	T/ILC	CD4+ T	CD4+ Trm	Mixed
RPUSD4	ses_cd:is_ti	-0.0143534	ns	0.806871	0.99195	T/ILC	CD4+ T	CD4+ Trm	Mixed
PLA2G4C	ses_cd:is_ti	0.0249353	ns	0.806878	0.99195	T/ILC	CD4+ T	CD4+ Trm	Mixed
AC012447.1	ses_cd:is_ti	-0.0237714	ns	0.80694	0.99195	T/ILC	CD4+ T	CD4+ Trm	Mixed
POR	ses_cd:is_ti	-0.016557	ns	0.806954	0.99195	T/ILC	CD4+ T	CD4+ Trm	Mixed
SEPT6	ses_cd:is_ti	0.00579029	ns	0.807084	0.99195	T/ILC	CD4+ T	CD4+ Trm	Mixed
SLC7A1	ses_cd:is_ti	-0.0163906	ns	0.807088	0.99195	T/ILC	CD4+ T	CD4+ Trm	Mixed
FAM193A	ses_cd:is_ti	-0.00697433	ns	0.807265	0.99195	T/ILC	CD4+ T	CD4+ Trm	Mixed
TPCN2	ses_cd:is_ti	0.0201156	ns	0.807301	0.99195	T/ILC	CD4+ T	CD4+ Trm	Mixed
UBXN8	ses_cd:is_ti	-0.018004	ns	0.807346	0.99195	T/ILC	CD4+ T	CD4+ Trm	Mixed
GTF2A1	ses_cd:is_ti	-0.0103511	ns	0.80743	0.99195	T/ILC	CD4+ T	CD4+ Trm	Mixed
DYSF	ses_cd:is_ti	-0.0264893	ns	0.807468	0.99195	T/ILC	CD4+ T	CD4+ Trm	Mixed
MATK	ses_cd:is_ti	0.0204865	ns	0.807523	0.99195	T/ILC	CD4+ T	CD4+ Trm	Mixed
NADK2	ses_cd:is_ti	-0.0152429	ns	0.807652	0.99195	T/ILC	CD4+ T	CD4+ Trm	Mixed
RNF2	ses_cd:is_ti	0.0129853	ns	0.807839	0.99195	T/ILC	CD4+ T	CD4+ Trm	Mixed
PCGF6	ses_cd:is_ti	0.013702	ns	0.808004	0.99195	T/ILC	CD4+ T	CD4+ Trm	Mixed
ZNF566	ses_cd:is_ti	-0.0122014	ns	0.808018	0.99195	T/ILC	CD4+ T	CD4+ Trm	Mixed
DHX34	ses_cd:is_ti	-0.0125258	ns	0.808158	0.99195	T/ILC	CD4+ T	CD4+ Trm	Mixed
NUP205	ses_cd:is_ti	0.0112953	ns	0.808189	0.99195	T/ILC	CD4+ T	CD4+ Trm	Mixed
CYP3A5	ses_cd:is_ti	0.0249355	ns	0.808211	0.99195	T/ILC	CD4+ T	CD4+ Trm	Mixed
ZNF678	ses_cd:is_ti	-0.0123845	ns	0.80836	0.99195	T/ILC	CD4+ T	CD4+ Trm	Mixed
AP002026.1	ses_cd:is_ti	-0.0212442	ns	0.808402	0.99195	T/ILC	CD4+ T	CD4+ Trm	Mixed
COG3	ses_cd:is_ti	0.00994552	ns	0.808659	0.99195	T/ILC	CD4+ T	CD4+ Trm	Mixed
CHD4	ses_cd:is_ti	0.0113775	ns	0.808713	0.99195	T/ILC	CD4+ T	CD4+ Trm	Mixed
DBF4B	ses_cd:is_ti	-0.0183723	ns	0.808853	0.99195	T/ILC	CD4+ T	CD4+ Trm	Mixed
ABCB7	ses_cd:is_ti	-0.0096149	ns	0.809062	0.99195	T/ILC	CD4+ T	CD4+ Trm	Mixed
LZIC	ses_cd:is_ti	-0.013591	ns	0.809081	0.99195	T/ILC	CD4+ T	CD4+ Trm	Mixed
SLF1	ses_cd:is_ti	-0.0119086	ns	0.809081	0.99195	T/ILC	CD4+ T	CD4+ Trm	Mixed
ELF1	ses_cd:is_ti	-0.00467055	ns	0.809159	0.99195	T/ILC	CD4+ T	CD4+ Trm	Mixed
HIST2H2AC	ses_cd:is_ti	0.0179814	ns	0.809278	0.99195	T/ILC	CD4+ T	CD4+ Trm	Mixed
QTRT2	ses_cd:is_ti	-0.0140235	ns	0.809468	0.99195	T/ILC	CD4+ T	CD4+ Trm	Mixed
RBM25	ses_cd:is_ti	-0.00595317	ns	0.809554	0.99195	T/ILC	CD4+ T	CD4+ Trm	Mixed
YIPF3	ses_cd:is_ti	-0.0181354	ns	0.809605	0.99195	T/ILC	CD4+ T	CD4+ Trm	Mixed
MXI1	ses_cd:is_ti	0.0146906	ns	0.809641	0.99195	T/ILC	CD4+ T	CD4+ Trm	Mixed
IER5	ses_cd:is_ti	-0.0180546	ns	0.809929	0.99195	T/ILC	CD4+ T	CD4+ Trm	Mixed
AC093668.2	ses_cd:is_ti	0.0162379	ns	0.810141	0.99195	T/ILC	CD4+ T	CD4+ Trm	Mixed
USP20	ses_cd:is_ti	-0.0121627	ns	0.810175	0.99195	T/ILC	CD4+ T	CD4+ Trm	Mixed
RHOQ	ses_cd:is_ti	-0.0145873	ns	0.810214	0.99195	T/ILC	CD4+ T	CD4+ Trm	Mixed
DDX39A	ses_cd:is_ti	0.012321	ns	0.810551	0.99195	T/ILC	CD4+ T	CD4+ Trm	Mixed
LHPP	ses_cd:is_ti	-0.0132633	ns	0.810594	0.99195	T/ILC	CD4+ T	CD4+ Trm	Mixed
SLC7A6	ses_cd:is_ti	0.00800363	ns	0.810606	0.99195	T/ILC	CD4+ T	CD4+ Trm	Mixed
ZNF587	ses_cd:is_ti	-0.0150056	ns	0.810632	0.99195	T/ILC	CD4+ T	CD4+ Trm	Mixed
TINF2	ses_cd:is_ti	0.0155447	ns	0.810781	0.99195	T/ILC	CD4+ T	CD4+ Trm	Mixed
PDCD5	ses_cd:is_ti	0.0183129	ns	0.810863	0.99195	T/ILC	CD4+ T	CD4+ Trm	Mixed
SELENOW	ses_cd:is_ti	-0.0160954	ns	0.811206	0.99195	T/ILC	CD4+ T	CD4+ Trm	Mixed
ZNF827	ses_cd:is_ti	-0.0126628	ns	0.8113	0.99195	T/ILC	CD4+ T	CD4+ Trm	Mixed
STAM2	ses_cd:is_ti	-0.0101022	ns	0.811383	0.99195	T/ILC	CD4+ T	CD4+ Trm	Mixed
MIF4GD	ses_cd:is_ti	0.0166467	ns	0.811413	0.99195	T/ILC	CD4+ T	CD4+ Trm	Mixed
SHQ1	ses_cd:is_ti	-0.0126762	ns	0.811443	0.99195	T/ILC	CD4+ T	CD4+ Trm	Mixed
USP31	ses_cd:is_ti	-0.0168668	ns	0.811516	0.99195	T/ILC	CD4+ T	CD4+ Trm	Mixed
ZNF626	ses_cd:is_ti	-0.0170663	ns	0.81152	0.99195	T/ILC	CD4+ T	CD4+ Trm	Mixed
LGR6	ses_cd:is_ti	0.0236501	ns	0.811563	0.99195	T/ILC	CD4+ T	CD4+ Trm	Mixed
AP003086.2	ses_cd:is_ti	-0.0183834	ns	0.811601	0.99195	T/ILC	CD4+ T	CD4+ Trm	Mixed
DNPH1	ses_cd:is_ti	0.0210491	ns	0.811652	0.99195	T/ILC	CD4+ T	CD4+ Trm	Mixed
MYO16	ses_cd:is_ti	0.0267228	ns	0.811741	0.99195	T/ILC	CD4+ T	CD4+ Trm	Mixed
GZMM	ses_cd:is_ti	-0.0137333	ns	0.811829	0.99195	T/ILC	CD4+ T	CD4+ Trm	Mixed
SFT2D2	ses_cd:is_ti	-0.00950145	ns	0.812121	0.99195	T/ILC	CD4+ T	CD4+ Trm	Mixed
TESC	ses_cd:is_ti	-0.0205421	ns	0.812138	0.99195	T/ILC	CD4+ T	CD4+ Trm	Mixed
HDLBP	ses_cd:is_ti	0.0131724	ns	0.812207	0.99195	T/ILC	CD4+ T	CD4+ Trm	Mixed
SMIM26	ses_cd:is_ti	-0.0191041	ns	0.812376	0.99195	T/ILC	CD4+ T	CD4+ Trm	Mixed
YWHAG	ses_cd:is_ti	0.0101143	ns	0.812399	0.99195	T/ILC	CD4+ T	CD4+ Trm	Mixed
PDE12	ses_cd:is_ti	-0.0156387	ns	0.812466	0.99195	T/ILC	CD4+ T	CD4+ Trm	Mixed
LRCH1	ses_cd:is_ti	0.00771843	ns	0.812481	0.99195	T/ILC	CD4+ T	CD4+ Trm	Mixed
ZNF250	ses_cd:is_ti	-0.0155142	ns	0.812737	0.99195	T/ILC	CD4+ T	CD4+ Trm	Mixed
CLSTN3	ses_cd:is_ti	0.015074	ns	0.813075	0.99195	T/ILC	CD4+ T	CD4+ Trm	Mixed
UGDH-AS1	ses_cd:is_ti	0.0175515	ns	0.813111	0.99195	T/ILC	CD4+ T	CD4+ Trm	Mixed
DGKA	ses_cd:is_ti	0.0117738	ns	0.81326	0.99195	T/ILC	CD4+ T	CD4+ Trm	Mixed
CHSY3	ses_cd:is_ti	-0.0348523	ns	0.813277	0.99195	T/ILC	CD4+ T	CD4+ Trm	Mixed
EIF3J	ses_cd:is_ti	-0.0078167	ns	0.813358	0.99195	T/ILC	CD4+ T	CD4+ Trm	Mixed
PIN1	ses_cd:is_ti	-0.0139215	ns	0.813541	0.99195	T/ILC	CD4+ T	CD4+ Trm	Mixed
C8orf76	ses_cd:is_ti	-0.015023	ns	0.813561	0.99195	T/ILC	CD4+ T	CD4+ Trm	Mixed
HLTF	ses_cd:is_ti	0.0135926	ns	0.813839	0.99195	T/ILC	CD4+ T	CD4+ Trm	Mixed
COPG2	ses_cd:is_ti	0.0145022	ns	0.814066	0.99195	T/ILC	CD4+ T	CD4+ Trm	Mixed
PRAG1	ses_cd:is_ti	0.0238789	ns	0.81413	0.99195	T/ILC	CD4+ T	CD4+ Trm	Mixed
CD320	ses_cd:is_ti	0.0142728	ns	0.814283	0.99195	T/ILC	CD4+ T	CD4+ Trm	Mixed
PKN1	ses_cd:is_ti	0.0087118	ns	0.814287	0.99195	T/ILC	CD4+ T	CD4+ Trm	Mixed
CDC5L	ses_cd:is_ti	-0.00998148	ns	0.814314	0.99195	T/ILC	CD4+ T	CD4+ Trm	Mixed
WRB	ses_cd:is_ti	0.0147634	ns	0.814431	0.99195	T/ILC	CD4+ T	CD4+ Trm	Mixed
GNPAT	ses_cd:is_ti	0.0105035	ns	0.814437	0.99195	T/ILC	CD4+ T	CD4+ Trm	Mixed
UBA6-AS1	ses_cd:is_ti	0.0155407	ns	0.814606	0.99195	T/ILC	CD4+ T	CD4+ Trm	Mixed
DNAJB9	ses_cd:is_ti	-0.0181267	ns	0.814641	0.99195	T/ILC	CD4+ T	CD4+ Trm	Mixed
AC013437.1	ses_cd:is_ti	-0.0167225	ns	0.814809	0.99195	T/ILC	CD4+ T	CD4+ Trm	Mixed
LMOD3	ses_cd:is_ti	-0.0226765	ns	0.814825	0.99195	T/ILC	CD4+ T	CD4+ Trm	Mixed
PKN2	ses_cd:is_ti	-0.00695147	ns	0.815015	0.99195	T/ILC	CD4+ T	CD4+ Trm	Mixed
TBC1D5	ses_cd:is_ti	-0.00605017	ns	0.815022	0.99195	T/ILC	CD4+ T	CD4+ Trm	Mixed
SARDH	ses_cd:is_ti	0.0198996	ns	0.815128	0.99195	T/ILC	CD4+ T	CD4+ Trm	Mixed
COMMD9	ses_cd:is_ti	0.0158828	ns	0.815231	0.99195	T/ILC	CD4+ T	CD4+ Trm	Mixed
TAF10	ses_cd:is_ti	-0.0139514	ns	0.815279	0.99195	T/ILC	CD4+ T	CD4+ Trm	Mixed
CHD9	ses_cd:is_ti	0.00873658	ns	0.815291	0.99195	T/ILC	CD4+ T	CD4+ Trm	Mixed
SLC27A1	ses_cd:is_ti	0.0170564	ns	0.815463	0.99195	T/ILC	CD4+ T	CD4+ Trm	Mixed
IGSF6	ses_cd:is_ti	0.0257083	ns	0.815643	0.99195	T/ILC	CD4+ T	CD4+ Trm	Mixed
PRDM10	ses_cd:is_ti	-0.0116226	ns	0.815644	0.99195	T/ILC	CD4+ T	CD4+ Trm	Mixed
TCF4	ses_cd:is_ti	-0.0230551	ns	0.815725	0.99195	T/ILC	CD4+ T	CD4+ Trm	Mixed
PRR12	ses_cd:is_ti	-0.0123953	ns	0.815811	0.99195	T/ILC	CD4+ T	CD4+ Trm	Mixed
PDZD2	ses_cd:is_ti	0.0230494	ns	0.815831	0.99195	T/ILC	CD4+ T	CD4+ Trm	Mixed
TBC1D31	ses_cd:is_ti	0.0132349	ns	0.816049	0.99195	T/ILC	CD4+ T	CD4+ Trm	Mixed
GAB3	ses_cd:is_ti	-0.0153839	ns	0.816065	0.99195	T/ILC	CD4+ T	CD4+ Trm	Mixed
SNHG25	ses_cd:is_ti	0.0187777	ns	0.81608	0.99195	T/ILC	CD4+ T	CD4+ Trm	Mixed
AC006059.1	ses_cd:is_ti	-0.0113543	ns	0.816215	0.99195	T/ILC	CD4+ T	CD4+ Trm	Mixed
LMNA	ses_cd:is_ti	0.0217799	ns	0.816261	0.99195	T/ILC	CD4+ T	CD4+ Trm	Mixed
DNAJC18	ses_cd:is_ti	-0.0171531	ns	0.816295	0.99195	T/ILC	CD4+ T	CD4+ Trm	Mixed
BCORL1	ses_cd:is_ti	-0.0159459	ns	0.816377	0.99195	T/ILC	CD4+ T	CD4+ Trm	Mixed
DIP2B	ses_cd:is_ti	0.0081181	ns	0.816479	0.99195	T/ILC	CD4+ T	CD4+ Trm	Mixed
LAS1L	ses_cd:is_ti	0.0132914	ns	0.816525	0.99195	T/ILC	CD4+ T	CD4+ Trm	Mixed
SLC39A1	ses_cd:is_ti	-0.0203798	ns	0.816584	0.99195	T/ILC	CD4+ T	CD4+ Trm	Mixed
PMM2	ses_cd:is_ti	-0.0106589	ns	0.816616	0.99195	T/ILC	CD4+ T	CD4+ Trm	Mixed
YTHDC1	ses_cd:is_ti	0.00729164	ns	0.816629	0.99195	T/ILC	CD4+ T	CD4+ Trm	Mixed
PCID2	ses_cd:is_ti	0.00955757	ns	0.816686	0.99195	T/ILC	CD4+ T	CD4+ Trm	Mixed
DUSP11	ses_cd:is_ti	0.00969884	ns	0.816688	0.99195	T/ILC	CD4+ T	CD4+ Trm	Mixed
INTS11	ses_cd:is_ti	0.0135802	ns	0.816714	0.99195	T/ILC	CD4+ T	CD4+ Trm	Mixed
CHSY1	ses_cd:is_ti	0.0138228	ns	0.816752	0.99195	T/ILC	CD4+ T	CD4+ Trm	Mixed
RAB40C	ses_cd:is_ti	-0.0139253	ns	0.816777	0.99195	T/ILC	CD4+ T	CD4+ Trm	Mixed
ECH1	ses_cd:is_ti	0.0194211	ns	0.816933	0.99195	T/ILC	CD4+ T	CD4+ Trm	Mixed
EIF4G2	ses_cd:is_ti	0.0127547	ns	0.816956	0.99195	T/ILC	CD4+ T	CD4+ Trm	Mixed
AC055855.1	ses_cd:is_ti	0.0173145	ns	0.817006	0.99195	T/ILC	CD4+ T	CD4+ Trm	Mixed
METTL15	ses_cd:is_ti	0.00791483	ns	0.817095	0.99195	T/ILC	CD4+ T	CD4+ Trm	Mixed
IL7R	ses_cd:is_ti	0.010321	ns	0.817202	0.99195	T/ILC	CD4+ T	CD4+ Trm	Mixed
GPX7	ses_cd:is_ti	0.0145302	ns	0.817211	0.99195	T/ILC	CD4+ T	CD4+ Trm	Mixed
TOB2	ses_cd:is_ti	0.0142581	ns	0.817379	0.99195	T/ILC	CD4+ T	CD4+ Trm	Mixed
IPO7	ses_cd:is_ti	0.00804604	ns	0.817414	0.99195	T/ILC	CD4+ T	CD4+ Trm	Mixed
LACTB2	ses_cd:is_ti	0.0170392	ns	0.817475	0.99195	T/ILC	CD4+ T	CD4+ Trm	Mixed
SRRM2	ses_cd:is_ti	-0.00755479	ns	0.817509	0.99195	T/ILC	CD4+ T	CD4+ Trm	Mixed
FERMT3	ses_cd:is_ti	-0.0107525	ns	0.817566	0.99195	T/ILC	CD4+ T	CD4+ Trm	Mixed
TRIM4	ses_cd:is_ti	0.0102895	ns	0.817581	0.99195	T/ILC	CD4+ T	CD4+ Trm	Mixed
ZNF549	ses_cd:is_ti	-0.0136524	ns	0.817588	0.99195	T/ILC	CD4+ T	CD4+ Trm	Mixed
PPIH	ses_cd:is_ti	-0.013662	ns	0.817655	0.99195	T/ILC	CD4+ T	CD4+ Trm	Mixed
SLC25A32	ses_cd:is_ti	-0.0112982	ns	0.817837	0.99195	T/ILC	CD4+ T	CD4+ Trm	Mixed
RAC2	ses_cd:is_ti	-0.00925912	ns	0.817873	0.99195	T/ILC	CD4+ T	CD4+ Trm	Mixed
ZNF738	ses_cd:is_ti	0.013541	ns	0.817879	0.99195	T/ILC	CD4+ T	CD4+ Trm	Mixed
RTCB	ses_cd:is_ti	0.0122401	ns	0.818013	0.99195	T/ILC	CD4+ T	CD4+ Trm	Mixed
RMDN2	ses_cd:is_ti	0.0226609	ns	0.818061	0.99195	T/ILC	CD4+ T	CD4+ Trm	Mixed
DOCK5	ses_cd:is_ti	0.0304225	ns	0.8181	0.99195	T/ILC	CD4+ T	CD4+ Trm	Mixed
PGD	ses_cd:is_ti	-0.0197522	ns	0.818347	0.99195	T/ILC	CD4+ T	CD4+ Trm	Mixed
ABCB1	ses_cd:is_ti	0.0222026	ns	0.818376	0.99195	T/ILC	CD4+ T	CD4+ Trm	Mixed
RENBP	ses_cd:is_ti	0.01752	ns	0.818399	0.99195	T/ILC	CD4+ T	CD4+ Trm	Mixed
ZNF710	ses_cd:is_ti	-0.0111366	ns	0.818432	0.99195	T/ILC	CD4+ T	CD4+ Trm	Mixed
DESI1	ses_cd:is_ti	-0.0130906	ns	0.8185	0.99195	T/ILC	CD4+ T	CD4+ Trm	Mixed
RAB8B	ses_cd:is_ti	-0.00780624	ns	0.818506	0.99195	T/ILC	CD4+ T	CD4+ Trm	Mixed
PPWD1	ses_cd:is_ti	0.00690106	ns	0.818683	0.99195	T/ILC	CD4+ T	CD4+ Trm	Mixed
ZNF432	ses_cd:is_ti	0.0119817	ns	0.8187	0.99195	T/ILC	CD4+ T	CD4+ Trm	Mixed
SELENOH	ses_cd:is_ti	-0.0135522	ns	0.818912	0.99195	T/ILC	CD4+ T	CD4+ Trm	Mixed
AC008676.1	ses_cd:is_ti	0.0193705	ns	0.818933	0.99195	T/ILC	CD4+ T	CD4+ Trm	Mixed
ZNF367	ses_cd:is_ti	-0.0188736	ns	0.819224	0.99195	T/ILC	CD4+ T	CD4+ Trm	Mixed
EIF1	ses_cd:is_ti	-0.0104445	ns	0.819232	0.99195	T/ILC	CD4+ T	CD4+ Trm	Mixed
ANKRD42	ses_cd:is_ti	0.0158748	ns	0.81929	0.99195	T/ILC	CD4+ T	CD4+ Trm	Mixed
USP11	ses_cd:is_ti	-0.0131667	ns	0.819321	0.99195	T/ILC	CD4+ T	CD4+ Trm	Mixed
USP22	ses_cd:is_ti	0.00893672	ns	0.819498	0.99195	T/ILC	CD4+ T	CD4+ Trm	Mixed
ZC3H18	ses_cd:is_ti	0.00840088	ns	0.819631	0.99195	T/ILC	CD4+ T	CD4+ Trm	Mixed
DOCK10	ses_cd:is_ti	-0.00563235	ns	0.819799	0.99195	T/ILC	CD4+ T	CD4+ Trm	Mixed
AC022973.3	ses_cd:is_ti	0.0173376	ns	0.819887	0.99195	T/ILC	CD4+ T	CD4+ Trm	Mixed
USP28	ses_cd:is_ti	-0.0122511	ns	0.819905	0.99195	T/ILC	CD4+ T	CD4+ Trm	Mixed
FAM120C	ses_cd:is_ti	0.0115943	ns	0.820012	0.99195	T/ILC	CD4+ T	CD4+ Trm	Mixed
CSNK1D	ses_cd:is_ti	-0.00782557	ns	0.820033	0.99195	T/ILC	CD4+ T	CD4+ Trm	Mixed
ZSWIM3	ses_cd:is_ti	-0.0146988	ns	0.820442	0.99195	T/ILC	CD4+ T	CD4+ Trm	Mixed
SLC35B1	ses_cd:is_ti	0.0184673	ns	0.820609	0.99195	T/ILC	CD4+ T	CD4+ Trm	Mixed
LYG1	ses_cd:is_ti	0.018669	ns	0.820698	0.99195	T/ILC	CD4+ T	CD4+ Trm	Mixed
SLFN11	ses_cd:is_ti	0.016579	ns	0.82072	0.99195	T/ILC	CD4+ T	CD4+ Trm	Mixed
GIMAP2	ses_cd:is_ti	0.0103009	ns	0.820725	0.99195	T/ILC	CD4+ T	CD4+ Trm	Mixed
BANF1	ses_cd:is_ti	0.0189837	ns	0.820787	0.99195	T/ILC	CD4+ T	CD4+ Trm	Mixed
LAMA2	ses_cd:is_ti	-0.0175386	ns	0.820987	0.99195	T/ILC	CD4+ T	CD4+ Trm	Mixed
THOC1	ses_cd:is_ti	-0.00878044	ns	0.821125	0.99195	T/ILC	CD4+ T	CD4+ Trm	Mixed
COPB2	ses_cd:is_ti	0.0113659	ns	0.821139	0.99195	T/ILC	CD4+ T	CD4+ Trm	Mixed
ZNHIT3	ses_cd:is_ti	-0.0139461	ns	0.821206	0.99195	T/ILC	CD4+ T	CD4+ Trm	Mixed
KLHL13	ses_cd:is_ti	-0.0253592	ns	0.821228	0.99195	T/ILC	CD4+ T	CD4+ Trm	Mixed
NDUFB4	ses_cd:is_ti	-0.017321	ns	0.821257	0.99195	T/ILC	CD4+ T	CD4+ Trm	Mixed
TTLL5	ses_cd:is_ti	-0.0101508	ns	0.82128	0.99195	T/ILC	CD4+ T	CD4+ Trm	Mixed
NEK1	ses_cd:is_ti	0.00769307	ns	0.821416	0.99195	T/ILC	CD4+ T	CD4+ Trm	Mixed
OVCH1	ses_cd:is_ti	0.0202328	ns	0.821502	0.99195	T/ILC	CD4+ T	CD4+ Trm	Mixed
DDX42	ses_cd:is_ti	-0.00870711	ns	0.821594	0.99195	T/ILC	CD4+ T	CD4+ Trm	Mixed
FAM174B	ses_cd:is_ti	0.0213226	ns	0.8216	0.99195	T/ILC	CD4+ T	CD4+ Trm	Mixed
RMI1	ses_cd:is_ti	-0.0199063	ns	0.821628	0.99195	T/ILC	CD4+ T	CD4+ Trm	Mixed
SMG1	ses_cd:is_ti	0.0057943	ns	0.821688	0.99195	T/ILC	CD4+ T	CD4+ Trm	Mixed
DCTN6	ses_cd:is_ti	0.0162485	ns	0.821764	0.99195	T/ILC	CD4+ T	CD4+ Trm	Mixed
AC073332.1	ses_cd:is_ti	-0.0149106	ns	0.822018	0.99195	T/ILC	CD4+ T	CD4+ Trm	Mixed
AL354822.1	ses_cd:is_ti	-0.0190401	ns	0.822161	0.99195	T/ILC	CD4+ T	CD4+ Trm	Mixed
AC092567.1	ses_cd:is_ti	0.0174309	ns	0.822163	0.99195	T/ILC	CD4+ T	CD4+ Trm	Mixed
TPD52L2	ses_cd:is_ti	-0.0168444	ns	0.822253	0.99195	T/ILC	CD4+ T	CD4+ Trm	Mixed
ADARB1	ses_cd:is_ti	0.0103039	ns	0.822262	0.99195	T/ILC	CD4+ T	CD4+ Trm	Mixed
LINC00324	ses_cd:is_ti	-0.0165893	ns	0.822408	0.99195	T/ILC	CD4+ T	CD4+ Trm	Mixed
CLINT1	ses_cd:is_ti	0.0076377	ns	0.822731	0.99195	T/ILC	CD4+ T	CD4+ Trm	Mixed
SLC27A5	ses_cd:is_ti	0.0167605	ns	0.822983	0.99195	T/ILC	CD4+ T	CD4+ Trm	Mixed
LINC02328	ses_cd:is_ti	-0.00776892	ns	0.823056	0.99195	T/ILC	CD4+ T	CD4+ Trm	Mixed
MRFAP1	ses_cd:is_ti	0.0186755	ns	0.823232	0.99195	T/ILC	CD4+ T	CD4+ Trm	Mixed
SELENON	ses_cd:is_ti	0.0174357	ns	0.823234	0.99195	T/ILC	CD4+ T	CD4+ Trm	Mixed
AL158068.2	ses_cd:is_ti	0.0185492	ns	0.823352	0.99195	T/ILC	CD4+ T	CD4+ Trm	Mixed
RAD51C	ses_cd:is_ti	-0.0130141	ns	0.823367	0.99195	T/ILC	CD4+ T	CD4+ Trm	Mixed
SPG11	ses_cd:is_ti	-0.00615414	ns	0.823388	0.99195	T/ILC	CD4+ T	CD4+ Trm	Mixed
ATP6V1E2	ses_cd:is_ti	0.015907	ns	0.823551	0.99195	T/ILC	CD4+ T	CD4+ Trm	Mixed
GNE	ses_cd:is_ti	0.0173776	ns	0.82356	0.99195	T/ILC	CD4+ T	CD4+ Trm	Mixed
ACBD4	ses_cd:is_ti	-0.0158199	ns	0.823644	0.99195	T/ILC	CD4+ T	CD4+ Trm	Mixed
ZNF48	ses_cd:is_ti	-0.014169	ns	0.823743	0.99195	T/ILC	CD4+ T	CD4+ Trm	Mixed
GSTK1	ses_cd:is_ti	0.0099844	ns	0.823989	0.99195	T/ILC	CD4+ T	CD4+ Trm	Mixed
PER3	ses_cd:is_ti	0.0160242	ns	0.824135	0.99195	T/ILC	CD4+ T	CD4+ Trm	Mixed
GNL2	ses_cd:is_ti	-0.0125876	ns	0.824158	0.99195	T/ILC	CD4+ T	CD4+ Trm	Mixed
TTC16	ses_cd:is_ti	0.0188843	ns	0.824185	0.99195	T/ILC	CD4+ T	CD4+ Trm	Mixed
PPP2R3A	ses_cd:is_ti	-0.0190852	ns	0.824374	0.99195	T/ILC	CD4+ T	CD4+ Trm	Mixed
CNOT7	ses_cd:is_ti	-0.0106961	ns	0.824464	0.99195	T/ILC	CD4+ T	CD4+ Trm	Mixed
PABPC4	ses_cd:is_ti	0.0163328	ns	0.824793	0.99195	T/ILC	CD4+ T	CD4+ Trm	Mixed
AC096711.3	ses_cd:is_ti	-0.0225773	ns	0.824892	0.99195	T/ILC	CD4+ T	CD4+ Trm	Mixed
C11orf65	ses_cd:is_ti	0.0148624	ns	0.824919	0.99195	T/ILC	CD4+ T	CD4+ Trm	Mixed
RNF13	ses_cd:is_ti	0.00645092	ns	0.824925	0.99195	T/ILC	CD4+ T	CD4+ Trm	Mixed
RBM28	ses_cd:is_ti	-0.00947118	ns	0.825076	0.99195	T/ILC	CD4+ T	CD4+ Trm	Mixed
FOSB	ses_cd:is_ti	-0.0278997	ns	0.825089	0.99195	T/ILC	CD4+ T	CD4+ Trm	Mixed
TRMO	ses_cd:is_ti	-0.0121627	ns	0.825129	0.99195	T/ILC	CD4+ T	CD4+ Trm	Mixed
GARNL3	ses_cd:is_ti	-0.0164219	ns	0.825561	0.99195	T/ILC	CD4+ T	CD4+ Trm	Mixed
PDLIM2	ses_cd:is_ti	0.0135049	ns	0.825601	0.99195	T/ILC	CD4+ T	CD4+ Trm	Mixed
DCAF11	ses_cd:is_ti	0.0150679	ns	0.825639	0.99195	T/ILC	CD4+ T	CD4+ Trm	Mixed
ALOX5	ses_cd:is_ti	0.0172251	ns	0.825643	0.99195	T/ILC	CD4+ T	CD4+ Trm	Mixed
TYSND1	ses_cd:is_ti	-0.0118722	ns	0.825675	0.99195	T/ILC	CD4+ T	CD4+ Trm	Mixed
CNPPD1	ses_cd:is_ti	-0.0135584	ns	0.825792	0.99195	T/ILC	CD4+ T	CD4+ Trm	Mixed
HOXB-AS1	ses_cd:is_ti	0.0165143	ns	0.825806	0.99195	T/ILC	CD4+ T	CD4+ Trm	Mixed
CINP	ses_cd:is_ti	-0.0138004	ns	0.825835	0.99195	T/ILC	CD4+ T	CD4+ Trm	Mixed
BPHL	ses_cd:is_ti	0.01918	ns	0.826118	0.99195	T/ILC	CD4+ T	CD4+ Trm	Mixed
TENT4A	ses_cd:is_ti	-0.0101423	ns	0.82615	0.99195	T/ILC	CD4+ T	CD4+ Trm	Mixed
ADGRA3	ses_cd:is_ti	0.021447	ns	0.826311	0.99195	T/ILC	CD4+ T	CD4+ Trm	Mixed
EMC2	ses_cd:is_ti	-0.00952841	ns	0.826348	0.99195	T/ILC	CD4+ T	CD4+ Trm	Mixed
PPIA	ses_cd:is_ti	0.0146369	ns	0.826459	0.99195	T/ILC	CD4+ T	CD4+ Trm	Mixed
ZNF518A	ses_cd:is_ti	0.00761979	ns	0.826481	0.99195	T/ILC	CD4+ T	CD4+ Trm	Mixed
ZNF225	ses_cd:is_ti	-0.0155252	ns	0.826513	0.99195	T/ILC	CD4+ T	CD4+ Trm	Mixed
MAST3	ses_cd:is_ti	-0.0107252	ns	0.826622	0.99195	T/ILC	CD4+ T	CD4+ Trm	Mixed
PLCB1	ses_cd:is_ti	-0.0210526	ns	0.826662	0.99195	T/ILC	CD4+ T	CD4+ Trm	Mixed
ATMIN	ses_cd:is_ti	0.0148063	ns	0.826693	0.99195	T/ILC	CD4+ T	CD4+ Trm	Mixed
AC025219.1	ses_cd:is_ti	0.019565	ns	0.826714	0.99195	T/ILC	CD4+ T	CD4+ Trm	Mixed
COQ6	ses_cd:is_ti	-0.0122602	ns	0.826765	0.99195	T/ILC	CD4+ T	CD4+ Trm	Mixed
ATP2B1-AS1	ses_cd:is_ti	0.0190587	ns	0.826857	0.99195	T/ILC	CD4+ T	CD4+ Trm	Mixed
SPRTN	ses_cd:is_ti	-0.0133393	ns	0.826947	0.99195	T/ILC	CD4+ T	CD4+ Trm	Mixed
MACO1	ses_cd:is_ti	-0.00846832	ns	0.827037	0.99195	T/ILC	CD4+ T	CD4+ Trm	Mixed
RNASEH2B-AS1	ses_cd:is_ti	-0.0175592	ns	0.827037	0.99195	T/ILC	CD4+ T	CD4+ Trm	Mixed
HECTD4	ses_cd:is_ti	0.00686236	ns	0.827055	0.99195	T/ILC	CD4+ T	CD4+ Trm	Mixed
DNTTIP2	ses_cd:is_ti	-0.0119736	ns	0.827163	0.99195	T/ILC	CD4+ T	CD4+ Trm	Mixed
HMBOX1	ses_cd:is_ti	0.00622292	ns	0.827258	0.99195	T/ILC	CD4+ T	CD4+ Trm	Mixed
CDKN2A	ses_cd:is_ti	0.0171258	ns	0.827265	0.99195	T/ILC	CD4+ T	CD4+ Trm	Mixed
MKRN2	ses_cd:is_ti	0.0119159	ns	0.827274	0.99195	T/ILC	CD4+ T	CD4+ Trm	Mixed
MRPL41	ses_cd:is_ti	-0.0145637	ns	0.827385	0.99195	T/ILC	CD4+ T	CD4+ Trm	Mixed
TP53RK	ses_cd:is_ti	0.017217	ns	0.827557	0.99195	T/ILC	CD4+ T	CD4+ Trm	Mixed
ZNF808	ses_cd:is_ti	0.0111702	ns	0.827577	0.99195	T/ILC	CD4+ T	CD4+ Trm	Mixed
MPZL1	ses_cd:is_ti	0.0227448	ns	0.827799	0.99195	T/ILC	CD4+ T	CD4+ Trm	Mixed
RNFT1	ses_cd:is_ti	-0.0111551	ns	0.827932	0.99195	T/ILC	CD4+ T	CD4+ Trm	Mixed
RAB22A	ses_cd:is_ti	-0.00825673	ns	0.828024	0.99195	T/ILC	CD4+ T	CD4+ Trm	Mixed
TNXB	ses_cd:is_ti	-0.0164203	ns	0.828116	0.99195	T/ILC	CD4+ T	CD4+ Trm	Mixed
TNFSF8	ses_cd:is_ti	0.0106565	ns	0.828141	0.99195	T/ILC	CD4+ T	CD4+ Trm	Mixed
HPCAL1	ses_cd:is_ti	-0.0162197	ns	0.828154	0.99195	T/ILC	CD4+ T	CD4+ Trm	Mixed
C6orf48	ses_cd:is_ti	-0.0135429	ns	0.828163	0.99195	T/ILC	CD4+ T	CD4+ Trm	Mixed
UBFD1	ses_cd:is_ti	-0.0121749	ns	0.828222	0.99195	T/ILC	CD4+ T	CD4+ Trm	Mixed
ESCO1	ses_cd:is_ti	-0.00711502	ns	0.828252	0.99195	T/ILC	CD4+ T	CD4+ Trm	Mixed
ARMH4	ses_cd:is_ti	0.00774894	ns	0.828308	0.99195	T/ILC	CD4+ T	CD4+ Trm	Mixed
ATP5F1D	ses_cd:is_ti	-0.0171365	ns	0.828442	0.99195	T/ILC	CD4+ T	CD4+ Trm	Mixed
TOP1MT	ses_cd:is_ti	0.0158473	ns	0.828518	0.99195	T/ILC	CD4+ T	CD4+ Trm	Mixed
COX14	ses_cd:is_ti	-0.0187439	ns	0.828615	0.99195	T/ILC	CD4+ T	CD4+ Trm	Mixed
AC012184.2	ses_cd:is_ti	0.0154014	ns	0.82867	0.99195	T/ILC	CD4+ T	CD4+ Trm	Mixed
HMG20A	ses_cd:is_ti	-0.00853088	ns	0.828773	0.99195	T/ILC	CD4+ T	CD4+ Trm	Mixed
AL683813.1	ses_cd:is_ti	-0.0120745	ns	0.828799	0.99195	T/ILC	CD4+ T	CD4+ Trm	Mixed
NSA2	ses_cd:is_ti	-0.0110847	ns	0.828853	0.99195	T/ILC	CD4+ T	CD4+ Trm	Mixed
NFKB2	ses_cd:is_ti	-0.0120779	ns	0.828906	0.99195	T/ILC	CD4+ T	CD4+ Trm	Mixed
ALDH18A1	ses_cd:is_ti	-0.0186572	ns	0.828918	0.99195	T/ILC	CD4+ T	CD4+ Trm	Mixed
C5orf63	ses_cd:is_ti	-0.0122298	ns	0.828932	0.99195	T/ILC	CD4+ T	CD4+ Trm	Mixed
RPN1	ses_cd:is_ti	-0.0143497	ns	0.828979	0.99195	T/ILC	CD4+ T	CD4+ Trm	Mixed
TMEM128	ses_cd:is_ti	-0.0113066	ns	0.829387	0.99195	T/ILC	CD4+ T	CD4+ Trm	Mixed
AC007038.2	ses_cd:is_ti	-0.0147783	ns	0.829416	0.99195	T/ILC	CD4+ T	CD4+ Trm	Mixed
RUNX2	ses_cd:is_ti	-0.0111931	ns	0.829562	0.99195	T/ILC	CD4+ T	CD4+ Trm	Mixed
CARS2	ses_cd:is_ti	0.00774245	ns	0.829588	0.99195	T/ILC	CD4+ T	CD4+ Trm	Mixed
VEPH1	ses_cd:is_ti	-0.0189319	ns	0.829602	0.99195	T/ILC	CD4+ T	CD4+ Trm	Mixed
SOS1	ses_cd:is_ti	0.00713834	ns	0.829673	0.99195	T/ILC	CD4+ T	CD4+ Trm	Mixed
SF3A3	ses_cd:is_ti	0.00962921	ns	0.829701	0.99195	T/ILC	CD4+ T	CD4+ Trm	Mixed
ASB3	ses_cd:is_ti	0.0133337	ns	0.829791	0.99195	T/ILC	CD4+ T	CD4+ Trm	Mixed
MTIF2	ses_cd:is_ti	0.0129109	ns	0.830075	0.99195	T/ILC	CD4+ T	CD4+ Trm	Mixed
ZSCAN18	ses_cd:is_ti	-0.0158906	ns	0.830166	0.99195	T/ILC	CD4+ T	CD4+ Trm	Mixed
SLAIN1	ses_cd:is_ti	-0.0116177	ns	0.830312	0.99195	T/ILC	CD4+ T	CD4+ Trm	Mixed
AL357992.1	ses_cd:is_ti	-0.017696	ns	0.830338	0.99195	T/ILC	CD4+ T	CD4+ Trm	Mixed
SPATS2	ses_cd:is_ti	0.0137101	ns	0.830428	0.99195	T/ILC	CD4+ T	CD4+ Trm	Mixed
POLR2A	ses_cd:is_ti	0.00816892	ns	0.83058	0.99195	T/ILC	CD4+ T	CD4+ Trm	Mixed
SMAD1	ses_cd:is_ti	0.0220347	ns	0.830681	0.99195	T/ILC	CD4+ T	CD4+ Trm	Mixed
ETFDH	ses_cd:is_ti	0.0111513	ns	0.830899	0.99195	T/ILC	CD4+ T	CD4+ Trm	Mixed
LCLAT1	ses_cd:is_ti	-0.0104349	ns	0.830998	0.99195	T/ILC	CD4+ T	CD4+ Trm	Mixed
NKIRAS2	ses_cd:is_ti	-0.0165503	ns	0.83101	0.99195	T/ILC	CD4+ T	CD4+ Trm	Mixed
CLNK	ses_cd:is_ti	0.025334	ns	0.831061	0.99195	T/ILC	CD4+ T	CD4+ Trm	Mixed
ATG16L1	ses_cd:is_ti	0.00741091	ns	0.831117	0.99195	T/ILC	CD4+ T	CD4+ Trm	Mixed
STOM	ses_cd:is_ti	-0.0151966	ns	0.831176	0.99195	T/ILC	CD4+ T	CD4+ Trm	Mixed
MRPL10	ses_cd:is_ti	-0.0167954	ns	0.831216	0.99195	T/ILC	CD4+ T	CD4+ Trm	Mixed
CTSH	ses_cd:is_ti	0.0189267	ns	0.831445	0.99195	T/ILC	CD4+ T	CD4+ Trm	Mixed
TAF9	ses_cd:is_ti	-0.0150538	ns	0.831481	0.99195	T/ILC	CD4+ T	CD4+ Trm	Mixed
IFIT3	ses_cd:is_ti	0.019708	ns	0.831489	0.99195	T/ILC	CD4+ T	CD4+ Trm	Mixed
COX20	ses_cd:is_ti	-0.00829782	ns	0.831502	0.99195	T/ILC	CD4+ T	CD4+ Trm	Mixed
GPRASP1	ses_cd:is_ti	-0.015334	ns	0.831642	0.99195	T/ILC	CD4+ T	CD4+ Trm	Mixed
CD5	ses_cd:is_ti	0.0089169	ns	0.831677	0.99195	T/ILC	CD4+ T	CD4+ Trm	Mixed
FAM3C	ses_cd:is_ti	-0.0196599	ns	0.831778	0.99195	T/ILC	CD4+ T	CD4+ Trm	Mixed
ICAM1	ses_cd:is_ti	0.0146592	ns	0.831785	0.99195	T/ILC	CD4+ T	CD4+ Trm	Mixed
LINC02341	ses_cd:is_ti	0.0205562	ns	0.831893	0.99195	T/ILC	CD4+ T	CD4+ Trm	Mixed
RBM27	ses_cd:is_ti	-0.0152915	ns	0.831896	0.99195	T/ILC	CD4+ T	CD4+ Trm	Mixed
SLC25A5	ses_cd:is_ti	-0.0255984	ns	0.831907	0.99195	T/ILC	CD4+ T	CD4+ Trm	Mixed
BMT2	ses_cd:is_ti	0.00736649	ns	0.832032	0.99195	T/ILC	CD4+ T	CD4+ Trm	Mixed
PPP1R13B	ses_cd:is_ti	-0.0135076	ns	0.832087	0.99195	T/ILC	CD4+ T	CD4+ Trm	Mixed
ZNF621	ses_cd:is_ti	-0.0130691	ns	0.832273	0.99195	T/ILC	CD4+ T	CD4+ Trm	Mixed
UBOX5-AS1	ses_cd:is_ti	-0.0153943	ns	0.832297	0.99195	T/ILC	CD4+ T	CD4+ Trm	Mixed
MRPS31	ses_cd:is_ti	-0.00713126	ns	0.832308	0.99195	T/ILC	CD4+ T	CD4+ Trm	Mixed
ATXN1L	ses_cd:is_ti	-0.0137781	ns	0.83254	0.99195	T/ILC	CD4+ T	CD4+ Trm	Mixed
GUK1	ses_cd:is_ti	0.0131148	ns	0.832627	0.99195	T/ILC	CD4+ T	CD4+ Trm	Mixed
AC008549.2	ses_cd:is_ti	0.0169601	ns	0.832831	0.99195	T/ILC	CD4+ T	CD4+ Trm	Mixed
HDAC10	ses_cd:is_ti	-0.012462	ns	0.832898	0.99195	T/ILC	CD4+ T	CD4+ Trm	Mixed
ROCK1	ses_cd:is_ti	-0.00410199	ns	0.832987	0.99195	T/ILC	CD4+ T	CD4+ Trm	Mixed
MYBBP1A	ses_cd:is_ti	0.0130639	ns	0.833139	0.99195	T/ILC	CD4+ T	CD4+ Trm	Mixed
AC036103.1	ses_cd:is_ti	0.0168235	ns	0.833237	0.99195	T/ILC	CD4+ T	CD4+ Trm	Mixed
ZNF527	ses_cd:is_ti	-0.0156939	ns	0.833326	0.99195	T/ILC	CD4+ T	CD4+ Trm	Mixed
STX7	ses_cd:is_ti	-0.00818121	ns	0.833355	0.99195	T/ILC	CD4+ T	CD4+ Trm	Mixed
C9orf147	ses_cd:is_ti	0.0181094	ns	0.83357	0.99195	T/ILC	CD4+ T	CD4+ Trm	Mixed
LAMTOR2	ses_cd:is_ti	0.0175258	ns	0.8337	0.99195	T/ILC	CD4+ T	CD4+ Trm	Mixed
TSPYL2	ses_cd:is_ti	-0.012663	ns	0.833727	0.99195	T/ILC	CD4+ T	CD4+ Trm	Mixed
THAP7	ses_cd:is_ti	-0.0136496	ns	0.833806	0.99195	T/ILC	CD4+ T	CD4+ Trm	Mixed
AL139021.1	ses_cd:is_ti	0.0158696	ns	0.833892	0.99195	T/ILC	CD4+ T	CD4+ Trm	Mixed
FOCAD	ses_cd:is_ti	0.00945267	ns	0.834157	0.99195	T/ILC	CD4+ T	CD4+ Trm	Mixed
CEP128	ses_cd:is_ti	0.0103995	ns	0.834207	0.99195	T/ILC	CD4+ T	CD4+ Trm	Mixed
ZNF573	ses_cd:is_ti	0.0102028	ns	0.834308	0.99195	T/ILC	CD4+ T	CD4+ Trm	Mixed
BTN3A3	ses_cd:is_ti	-0.0104058	ns	0.834309	0.99195	T/ILC	CD4+ T	CD4+ Trm	Mixed
ZUP1	ses_cd:is_ti	0.0120833	ns	0.834341	0.99195	T/ILC	CD4+ T	CD4+ Trm	Mixed
DGLUCY	ses_cd:is_ti	0.00632297	ns	0.83436	0.99195	T/ILC	CD4+ T	CD4+ Trm	Mixed
VPS39	ses_cd:is_ti	0.00798452	ns	0.834404	0.99195	T/ILC	CD4+ T	CD4+ Trm	Mixed
POLR2E	ses_cd:is_ti	0.0135566	ns	0.834411	0.99195	T/ILC	CD4+ T	CD4+ Trm	Mixed
DMTF1	ses_cd:is_ti	0.00658327	ns	0.834439	0.99195	T/ILC	CD4+ T	CD4+ Trm	Mixed
C17orf80	ses_cd:is_ti	0.0130513	ns	0.834463	0.99195	T/ILC	CD4+ T	CD4+ Trm	Mixed
PLAG1	ses_cd:is_ti	-0.0168824	ns	0.834473	0.99195	T/ILC	CD4+ T	CD4+ Trm	Mixed
PHYH	ses_cd:is_ti	-0.018188	ns	0.8346	0.99195	T/ILC	CD4+ T	CD4+ Trm	Mixed
EVA1C	ses_cd:is_ti	0.0106759	ns	0.834632	0.99195	T/ILC	CD4+ T	CD4+ Trm	Mixed
PTDSS2	ses_cd:is_ti	0.0141921	ns	0.834634	0.99195	T/ILC	CD4+ T	CD4+ Trm	Mixed
COPB1	ses_cd:is_ti	-0.00754967	ns	0.834676	0.99195	T/ILC	CD4+ T	CD4+ Trm	Mixed
C18orf25	ses_cd:is_ti	0.00703183	ns	0.834739	0.99195	T/ILC	CD4+ T	CD4+ Trm	Mixed
UPRT	ses_cd:is_ti	0.0125171	ns	0.834809	0.99195	T/ILC	CD4+ T	CD4+ Trm	Mixed
MCM3AP	ses_cd:is_ti	-0.00820667	ns	0.83483	0.99195	T/ILC	CD4+ T	CD4+ Trm	Mixed
DENND2D	ses_cd:is_ti	-0.00780028	ns	0.83498	0.99195	T/ILC	CD4+ T	CD4+ Trm	Mixed
VPS25	ses_cd:is_ti	0.0150817	ns	0.835013	0.99195	T/ILC	CD4+ T	CD4+ Trm	Mixed
AC073342.1	ses_cd:is_ti	-0.0128991	ns	0.835135	0.99195	T/ILC	CD4+ T	CD4+ Trm	Mixed
XRCC6	ses_cd:is_ti	0.00723563	ns	0.835142	0.99195	T/ILC	CD4+ T	CD4+ Trm	Mixed
MFF	ses_cd:is_ti	0.00810405	ns	0.83532	0.99195	T/ILC	CD4+ T	CD4+ Trm	Mixed
ALKBH1	ses_cd:is_ti	-0.0103712	ns	0.835381	0.99195	T/ILC	CD4+ T	CD4+ Trm	Mixed
EIF2D	ses_cd:is_ti	0.0103878	ns	0.83539	0.99195	T/ILC	CD4+ T	CD4+ Trm	Mixed
SH3BGRL3	ses_cd:is_ti	0.0135199	ns	0.835394	0.99195	T/ILC	CD4+ T	CD4+ Trm	Mixed
CBWD1	ses_cd:is_ti	0.0102227	ns	0.83565	0.99195	T/ILC	CD4+ T	CD4+ Trm	Mixed
AUP1	ses_cd:is_ti	-0.0164369	ns	0.835744	0.99195	T/ILC	CD4+ T	CD4+ Trm	Mixed
NPL	ses_cd:is_ti	0.0162715	ns	0.835754	0.99195	T/ILC	CD4+ T	CD4+ Trm	Mixed
AL360012.1	ses_cd:is_ti	-0.0190896	ns	0.835767	0.99195	T/ILC	CD4+ T	CD4+ Trm	Mixed
IFIH1	ses_cd:is_ti	0.0128546	ns	0.835773	0.99195	T/ILC	CD4+ T	CD4+ Trm	Mixed
PTER	ses_cd:is_ti	-0.00827505	ns	0.835821	0.99195	T/ILC	CD4+ T	CD4+ Trm	Mixed
RBBP5	ses_cd:is_ti	0.00968883	ns	0.835829	0.99195	T/ILC	CD4+ T	CD4+ Trm	Mixed
PGAP3	ses_cd:is_ti	0.0139155	ns	0.835857	0.99195	T/ILC	CD4+ T	CD4+ Trm	Mixed
AC069368.1	ses_cd:is_ti	-0.0141556	ns	0.835877	0.99195	T/ILC	CD4+ T	CD4+ Trm	Mixed
RPAP2	ses_cd:is_ti	0.00590828	ns	0.835878	0.99195	T/ILC	CD4+ T	CD4+ Trm	Mixed
WDR88	ses_cd:is_ti	0.0139589	ns	0.836011	0.99195	T/ILC	CD4+ T	CD4+ Trm	Mixed
TMEM45B	ses_cd:is_ti	0.0181143	ns	0.836111	0.99195	T/ILC	CD4+ T	CD4+ Trm	Mixed
SP4	ses_cd:is_ti	-0.00751648	ns	0.836343	0.99195	T/ILC	CD4+ T	CD4+ Trm	Mixed
ZCCHC9	ses_cd:is_ti	0.0107411	ns	0.836435	0.99195	T/ILC	CD4+ T	CD4+ Trm	Mixed
PTPN12	ses_cd:is_ti	-0.0155728	ns	0.836457	0.99195	T/ILC	CD4+ T	CD4+ Trm	Mixed
RBMXL1	ses_cd:is_ti	0.0122174	ns	0.836488	0.99195	T/ILC	CD4+ T	CD4+ Trm	Mixed
GTF2H3	ses_cd:is_ti	-0.0111159	ns	0.836505	0.99195	T/ILC	CD4+ T	CD4+ Trm	Mixed
C2orf74	ses_cd:is_ti	0.0143784	ns	0.836622	0.99195	T/ILC	CD4+ T	CD4+ Trm	Mixed
FNDC3A	ses_cd:is_ti	0.0058224	ns	0.836646	0.99195	T/ILC	CD4+ T	CD4+ Trm	Mixed
THAP2	ses_cd:is_ti	-0.0135992	ns	0.836688	0.99195	T/ILC	CD4+ T	CD4+ Trm	Mixed
VPS16	ses_cd:is_ti	-0.0122808	ns	0.836758	0.99195	T/ILC	CD4+ T	CD4+ Trm	Mixed
ZNF595	ses_cd:is_ti	0.0145467	ns	0.836779	0.99195	T/ILC	CD4+ T	CD4+ Trm	Mixed
TMEM104	ses_cd:is_ti	0.0125451	ns	0.83697	0.99195	T/ILC	CD4+ T	CD4+ Trm	Mixed
HECTD1	ses_cd:is_ti	0.0047837	ns	0.837003	0.99195	T/ILC	CD4+ T	CD4+ Trm	Mixed
EIF2B3	ses_cd:is_ti	0.00834808	ns	0.837067	0.99195	T/ILC	CD4+ T	CD4+ Trm	Mixed
MT-ND2	ses_cd:is_ti	-0.00498443	ns	0.8372	0.99195	T/ILC	CD4+ T	CD4+ Trm	Mixed
LINC00381	ses_cd:is_ti	-0.0195263	ns	0.837342	0.99195	T/ILC	CD4+ T	CD4+ Trm	Mixed
NFRKB	ses_cd:is_ti	0.00996982	ns	0.837557	0.99195	T/ILC	CD4+ T	CD4+ Trm	Mixed
NDUFAF8	ses_cd:is_ti	0.0124291	ns	0.837755	0.99195	T/ILC	CD4+ T	CD4+ Trm	Mixed
EDRF1	ses_cd:is_ti	0.00737526	ns	0.837768	0.99195	T/ILC	CD4+ T	CD4+ Trm	Mixed
DEPDC4	ses_cd:is_ti	0.0167775	ns	0.837926	0.99195	T/ILC	CD4+ T	CD4+ Trm	Mixed
SMG5	ses_cd:is_ti	0.00850768	ns	0.838084	0.99195	T/ILC	CD4+ T	CD4+ Trm	Mixed
RANBP2	ses_cd:is_ti	0.00553698	ns	0.838121	0.99195	T/ILC	CD4+ T	CD4+ Trm	Mixed
NCOA7-AS1	ses_cd:is_ti	0.0175077	ns	0.838135	0.99195	T/ILC	CD4+ T	CD4+ Trm	Mixed
MLANA	ses_cd:is_ti	-0.0161919	ns	0.838136	0.99195	T/ILC	CD4+ T	CD4+ Trm	Mixed
RABGGTB	ses_cd:is_ti	0.0107454	ns	0.838381	0.99195	T/ILC	CD4+ T	CD4+ Trm	Mixed
DACH1	ses_cd:is_ti	-0.0222745	ns	0.838491	0.99195	T/ILC	CD4+ T	CD4+ Trm	Mixed
PHF2	ses_cd:is_ti	0.00999539	ns	0.83853	0.99195	T/ILC	CD4+ T	CD4+ Trm	Mixed
IMP3	ses_cd:is_ti	-0.013593	ns	0.83862	0.99195	T/ILC	CD4+ T	CD4+ Trm	Mixed
DNAJC15	ses_cd:is_ti	-0.0112336	ns	0.838685	0.99195	T/ILC	CD4+ T	CD4+ Trm	Mixed
YY1AP1	ses_cd:is_ti	0.00784724	ns	0.83877	0.99195	T/ILC	CD4+ T	CD4+ Trm	Mixed
ASAP1	ses_cd:is_ti	0.00797921	ns	0.838882	0.99195	T/ILC	CD4+ T	CD4+ Trm	Mixed
TK2	ses_cd:is_ti	0.0153528	ns	0.838935	0.99195	T/ILC	CD4+ T	CD4+ Trm	Mixed
CERS2	ses_cd:is_ti	0.0146101	ns	0.83908	0.99195	T/ILC	CD4+ T	CD4+ Trm	Mixed
CCDC142	ses_cd:is_ti	0.0120416	ns	0.839133	0.99195	T/ILC	CD4+ T	CD4+ Trm	Mixed
CRY2	ses_cd:is_ti	-0.00971746	ns	0.839269	0.99195	T/ILC	CD4+ T	CD4+ Trm	Mixed
TMEM14A	ses_cd:is_ti	-0.014395	ns	0.839527	0.99195	T/ILC	CD4+ T	CD4+ Trm	Mixed
TMA7	ses_cd:is_ti	0.00986423	ns	0.839609	0.99195	T/ILC	CD4+ T	CD4+ Trm	Mixed
SMG9	ses_cd:is_ti	0.0132784	ns	0.840093	0.99195	T/ILC	CD4+ T	CD4+ Trm	Mixed
CMPK2	ses_cd:is_ti	-0.0161556	ns	0.840113	0.99195	T/ILC	CD4+ T	CD4+ Trm	Mixed
NDUFAB1	ses_cd:is_ti	-0.0172151	ns	0.840222	0.99195	T/ILC	CD4+ T	CD4+ Trm	Mixed
CNKSR2	ses_cd:is_ti	0.0193145	ns	0.840356	0.99195	T/ILC	CD4+ T	CD4+ Trm	Mixed
WDR92	ses_cd:is_ti	-0.0117396	ns	0.840387	0.99195	T/ILC	CD4+ T	CD4+ Trm	Mixed
AC020915.3	ses_cd:is_ti	-0.0112403	ns	0.84042	0.99195	T/ILC	CD4+ T	CD4+ Trm	Mixed
SLC25A46	ses_cd:is_ti	0.00886952	ns	0.840456	0.99195	T/ILC	CD4+ T	CD4+ Trm	Mixed
F2R	ses_cd:is_ti	-0.0166304	ns	0.840514	0.99195	T/ILC	CD4+ T	CD4+ Trm	Mixed
AC068631.1	ses_cd:is_ti	0.0155788	ns	0.840519	0.99195	T/ILC	CD4+ T	CD4+ Trm	Mixed
ZNF267	ses_cd:is_ti	0.00965107	ns	0.840694	0.99195	T/ILC	CD4+ T	CD4+ Trm	Mixed
KLF11	ses_cd:is_ti	0.0151391	ns	0.840713	0.99195	T/ILC	CD4+ T	CD4+ Trm	Mixed
AC022217.3	ses_cd:is_ti	-0.0253437	ns	0.840845	0.99195	T/ILC	CD4+ T	CD4+ Trm	Mixed
TCF20	ses_cd:is_ti	0.00547089	ns	0.840905	0.99195	T/ILC	CD4+ T	CD4+ Trm	Mixed
PNO1	ses_cd:is_ti	-0.011865	ns	0.840916	0.99195	T/ILC	CD4+ T	CD4+ Trm	Mixed
AL133453.1	ses_cd:is_ti	-0.016778	ns	0.840939	0.99195	T/ILC	CD4+ T	CD4+ Trm	Mixed
PPAT	ses_cd:is_ti	0.0138724	ns	0.840973	0.99195	T/ILC	CD4+ T	CD4+ Trm	Mixed
METTL21A	ses_cd:is_ti	0.0102411	ns	0.841054	0.99195	T/ILC	CD4+ T	CD4+ Trm	Mixed
CBFA2T2	ses_cd:is_ti	-0.00685309	ns	0.841201	0.99195	T/ILC	CD4+ T	CD4+ Trm	Mixed
SP140L	ses_cd:is_ti	-0.00647014	ns	0.84126	0.99195	T/ILC	CD4+ T	CD4+ Trm	Mixed
RMDN1	ses_cd:is_ti	0.00753507	ns	0.841293	0.99195	T/ILC	CD4+ T	CD4+ Trm	Mixed
UBE2J2	ses_cd:is_ti	-0.0101925	ns	0.841427	0.99195	T/ILC	CD4+ T	CD4+ Trm	Mixed
SLC52A2	ses_cd:is_ti	-0.0163809	ns	0.841429	0.99195	T/ILC	CD4+ T	CD4+ Trm	Mixed
RNPC3	ses_cd:is_ti	0.00608311	ns	0.841453	0.99195	T/ILC	CD4+ T	CD4+ Trm	Mixed
MCRIP1	ses_cd:is_ti	0.014617	ns	0.841627	0.99195	T/ILC	CD4+ T	CD4+ Trm	Mixed
JAKMIP1	ses_cd:is_ti	0.0169048	ns	0.841803	0.99195	T/ILC	CD4+ T	CD4+ Trm	Mixed
HSPD1	ses_cd:is_ti	-0.0167488	ns	0.841899	0.99195	T/ILC	CD4+ T	CD4+ Trm	Mixed
UPP1	ses_cd:is_ti	-0.0103714	ns	0.841931	0.99195	T/ILC	CD4+ T	CD4+ Trm	Mixed
LPIN1	ses_cd:is_ti	0.00772233	ns	0.841937	0.99195	T/ILC	CD4+ T	CD4+ Trm	Mixed
ZNF276	ses_cd:is_ti	0.00807816	ns	0.841981	0.99195	T/ILC	CD4+ T	CD4+ Trm	Mixed
GATAD2A	ses_cd:is_ti	0.00623859	ns	0.841983	0.99195	T/ILC	CD4+ T	CD4+ Trm	Mixed
SFXN2	ses_cd:is_ti	0.0115283	ns	0.842024	0.99195	T/ILC	CD4+ T	CD4+ Trm	Mixed
PRR5	ses_cd:is_ti	0.0154813	ns	0.842194	0.99195	T/ILC	CD4+ T	CD4+ Trm	Mixed
EVI2A	ses_cd:is_ti	-0.0131152	ns	0.842229	0.99195	T/ILC	CD4+ T	CD4+ Trm	Mixed
BMPR2	ses_cd:is_ti	-0.00799797	ns	0.842294	0.99195	T/ILC	CD4+ T	CD4+ Trm	Mixed
AC060780.1	ses_cd:is_ti	0.0110748	ns	0.842348	0.99195	T/ILC	CD4+ T	CD4+ Trm	Mixed
AC078846.1	ses_cd:is_ti	-0.0121916	ns	0.842588	0.99195	T/ILC	CD4+ T	CD4+ Trm	Mixed
DPYD	ses_cd:is_ti	-0.00547817	ns	0.842678	0.99195	T/ILC	CD4+ T	CD4+ Trm	Mixed
KCTD21-AS1	ses_cd:is_ti	-0.015165	ns	0.842764	0.99195	T/ILC	CD4+ T	CD4+ Trm	Mixed
DNPEP	ses_cd:is_ti	-0.0147751	ns	0.843007	0.99195	T/ILC	CD4+ T	CD4+ Trm	Mixed
MTMR10	ses_cd:is_ti	0.00950232	ns	0.843023	0.99195	T/ILC	CD4+ T	CD4+ Trm	Mixed
SHARPIN	ses_cd:is_ti	0.0114055	ns	0.843029	0.99195	T/ILC	CD4+ T	CD4+ Trm	Mixed
PDXDC1	ses_cd:is_ti	0.013934	ns	0.843053	0.99195	T/ILC	CD4+ T	CD4+ Trm	Mixed
COPS3	ses_cd:is_ti	0.0108403	ns	0.843112	0.99195	T/ILC	CD4+ T	CD4+ Trm	Mixed
TM2D3	ses_cd:is_ti	-0.00781115	ns	0.843221	0.99195	T/ILC	CD4+ T	CD4+ Trm	Mixed
GDPD5	ses_cd:is_ti	0.0134451	ns	0.843322	0.99195	T/ILC	CD4+ T	CD4+ Trm	Mixed
NSUN2	ses_cd:is_ti	0.00862069	ns	0.843362	0.99195	T/ILC	CD4+ T	CD4+ Trm	Mixed
MEI1	ses_cd:is_ti	0.0127397	ns	0.843403	0.99195	T/ILC	CD4+ T	CD4+ Trm	Mixed
PRDM4	ses_cd:is_ti	0.0121444	ns	0.843501	0.99195	T/ILC	CD4+ T	CD4+ Trm	Mixed
AC073333.1	ses_cd:is_ti	-0.0168444	ns	0.843518	0.99195	T/ILC	CD4+ T	CD4+ Trm	Mixed
EIF2B4	ses_cd:is_ti	-0.0120161	ns	0.843542	0.99195	T/ILC	CD4+ T	CD4+ Trm	Mixed
SYNJ2BP	ses_cd:is_ti	0.0158177	ns	0.843625	0.99195	T/ILC	CD4+ T	CD4+ Trm	Mixed
USP5	ses_cd:is_ti	0.0139215	ns	0.843671	0.99195	T/ILC	CD4+ T	CD4+ Trm	Mixed
MRPS18A	ses_cd:is_ti	-0.0150435	ns	0.843696	0.99195	T/ILC	CD4+ T	CD4+ Trm	Mixed
P2RX7	ses_cd:is_ti	0.0152004	ns	0.844032	0.99195	T/ILC	CD4+ T	CD4+ Trm	Mixed
SLC22A5	ses_cd:is_ti	-0.0203237	ns	0.844032	0.99195	T/ILC	CD4+ T	CD4+ Trm	Mixed
UST	ses_cd:is_ti	-0.0120194	ns	0.844083	0.99195	T/ILC	CD4+ T	CD4+ Trm	Mixed
AGAP4	ses_cd:is_ti	0.0118052	ns	0.844118	0.99195	T/ILC	CD4+ T	CD4+ Trm	Mixed
AL157786.1	ses_cd:is_ti	-0.0167534	ns	0.844136	0.99195	T/ILC	CD4+ T	CD4+ Trm	Mixed
CLEC2D	ses_cd:is_ti	-0.00469262	ns	0.844242	0.991966	T/ILC	CD4+ T	CD4+ Trm	Mixed
RSRC2	ses_cd:is_ti	0.00554874	ns	0.84445	0.992037	T/ILC	CD4+ T	CD4+ Trm	Mixed
IRF7	ses_cd:is_ti	0.0144628	ns	0.844544	0.992037	T/ILC	CD4+ T	CD4+ Trm	Mixed
TLE4	ses_cd:is_ti	-0.00625966	ns	0.844614	0.992037	T/ILC	CD4+ T	CD4+ Trm	Mixed
STK10	ses_cd:is_ti	0.00438238	ns	0.844781	0.992037	T/ILC	CD4+ T	CD4+ Trm	Mixed
PPFIBP2	ses_cd:is_ti	-0.020878	ns	0.844979	0.992037	T/ILC	CD4+ T	CD4+ Trm	Mixed
SS18	ses_cd:is_ti	0.0069357	ns	0.844996	0.992037	T/ILC	CD4+ T	CD4+ Trm	Mixed
STK25	ses_cd:is_ti	-0.0135963	ns	0.845059	0.992037	T/ILC	CD4+ T	CD4+ Trm	Mixed
MAPKAPK5-AS1	ses_cd:is_ti	0.0118331	ns	0.845084	0.992037	T/ILC	CD4+ T	CD4+ Trm	Mixed
OXNAD1	ses_cd:is_ti	-0.00615854	ns	0.84513	0.992037	T/ILC	CD4+ T	CD4+ Trm	Mixed
AC092142.1	ses_cd:is_ti	-0.0190601	ns	0.84531	0.992092	T/ILC	CD4+ T	CD4+ Trm	Mixed
ANKS1A	ses_cd:is_ti	-0.00709557	ns	0.845424	0.992092	T/ILC	CD4+ T	CD4+ Trm	Mixed
MFSD14B	ses_cd:is_ti	-0.00730826	ns	0.845453	0.992092	T/ILC	CD4+ T	CD4+ Trm	Mixed
LINC02062	ses_cd:is_ti	0.0104378	ns	0.845714	0.992176	T/ILC	CD4+ T	CD4+ Trm	Mixed
GP6	ses_cd:is_ti	0.0126792	ns	0.845779	0.992176	T/ILC	CD4+ T	CD4+ Trm	Mixed
FRS2	ses_cd:is_ti	-0.00658984	ns	0.845846	0.992176	T/ILC	CD4+ T	CD4+ Trm	Mixed
TNFAIP8	ses_cd:is_ti	-0.00524373	ns	0.845961	0.992176	T/ILC	CD4+ T	CD4+ Trm	Mixed
ASCC3	ses_cd:is_ti	0.00600203	ns	0.846039	0.992176	T/ILC	CD4+ T	CD4+ Trm	Mixed
LINC01376	ses_cd:is_ti	0.0141087	ns	0.846076	0.992176	T/ILC	CD4+ T	CD4+ Trm	Mixed
NKAP	ses_cd:is_ti	0.0101283	ns	0.8463	0.992332	T/ILC	CD4+ T	CD4+ Trm	Mixed
ATXN10	ses_cd:is_ti	-0.00663536	ns	0.846469	0.992421	T/ILC	CD4+ T	CD4+ Trm	Mixed
DHX37	ses_cd:is_ti	-0.0109967	ns	0.846737	0.992461	T/ILC	CD4+ T	CD4+ Trm	Mixed
TMEM62	ses_cd:is_ti	0.00869549	ns	0.846926	0.992461	T/ILC	CD4+ T	CD4+ Trm	Mixed
ANKRD31	ses_cd:is_ti	0.0154727	ns	0.846942	0.992461	T/ILC	CD4+ T	CD4+ Trm	Mixed
CDCA7	ses_cd:is_ti	0.0176531	ns	0.846989	0.992461	T/ILC	CD4+ T	CD4+ Trm	Mixed
GIMAP1	ses_cd:is_ti	-0.00784795	ns	0.847	0.992461	T/ILC	CD4+ T	CD4+ Trm	Mixed
PAPOLG	ses_cd:is_ti	0.00939003	ns	0.847055	0.992461	T/ILC	CD4+ T	CD4+ Trm	Mixed
FARP2	ses_cd:is_ti	-0.0136753	ns	0.847236	0.992561	T/ILC	CD4+ T	CD4+ Trm	Mixed
STARD3	ses_cd:is_ti	-0.0110471	ns	0.847345	0.992561	T/ILC	CD4+ T	CD4+ Trm	Mixed
ZKSCAN8	ses_cd:is_ti	0.0103869	ns	0.847675	0.992561	T/ILC	CD4+ T	CD4+ Trm	Mixed
COX7A2L	ses_cd:is_ti	-0.00999857	ns	0.847681	0.992561	T/ILC	CD4+ T	CD4+ Trm	Mixed
OR3A2	ses_cd:is_ti	-0.0152139	ns	0.847703	0.992561	T/ILC	CD4+ T	CD4+ Trm	Mixed
CTNNBL1	ses_cd:is_ti	0.00856611	ns	0.847759	0.992561	T/ILC	CD4+ T	CD4+ Trm	Mixed
LDLRAP1	ses_cd:is_ti	0.0113603	ns	0.847841	0.992561	T/ILC	CD4+ T	CD4+ Trm	Mixed
ZMAT1	ses_cd:is_ti	-0.0100584	ns	0.847876	0.992561	T/ILC	CD4+ T	CD4+ Trm	Mixed
ZMAT5	ses_cd:is_ti	0.0120776	ns	0.848148	0.992632	T/ILC	CD4+ T	CD4+ Trm	Mixed
IFNAR1	ses_cd:is_ti	0.00675122	ns	0.848217	0.992632	T/ILC	CD4+ T	CD4+ Trm	Mixed
STK19	ses_cd:is_ti	0.0126766	ns	0.848251	0.992632	T/ILC	CD4+ T	CD4+ Trm	Mixed
ELOB	ses_cd:is_ti	0.0145553	ns	0.848427	0.992632	T/ILC	CD4+ T	CD4+ Trm	Mixed
UTP15	ses_cd:is_ti	-0.0143835	ns	0.848473	0.992632	T/ILC	CD4+ T	CD4+ Trm	Mixed
CD2	ses_cd:is_ti	-0.00866074	ns	0.848549	0.992632	T/ILC	CD4+ T	CD4+ Trm	Mixed
PTMA	ses_cd:is_ti	0.00983825	ns	0.848649	0.992632	T/ILC	CD4+ T	CD4+ Trm	Mixed
TBRG1	ses_cd:is_ti	0.00735158	ns	0.848718	0.992632	T/ILC	CD4+ T	CD4+ Trm	Mixed
PTDSS1	ses_cd:is_ti	-0.0080849	ns	0.848886	0.992632	T/ILC	CD4+ T	CD4+ Trm	Mixed
CEBPG	ses_cd:is_ti	0.0171309	ns	0.849031	0.992632	T/ILC	CD4+ T	CD4+ Trm	Mixed
PIGN	ses_cd:is_ti	0.00756637	ns	0.84921	0.992632	T/ILC	CD4+ T	CD4+ Trm	Mixed
DLEU7	ses_cd:is_ti	-0.0190683	ns	0.849304	0.992632	T/ILC	CD4+ T	CD4+ Trm	Mixed
LRRC61	ses_cd:is_ti	0.0117692	ns	0.849408	0.992632	T/ILC	CD4+ T	CD4+ Trm	Mixed
ATP8B1	ses_cd:is_ti	-0.016137	ns	0.849446	0.992632	T/ILC	CD4+ T	CD4+ Trm	Mixed
AC025171.3	ses_cd:is_ti	0.0148027	ns	0.849461	0.992632	T/ILC	CD4+ T	CD4+ Trm	Mixed
NDUFS6	ses_cd:is_ti	-0.0147273	ns	0.849525	0.992632	T/ILC	CD4+ T	CD4+ Trm	Mixed
LIMK2	ses_cd:is_ti	-0.016211	ns	0.849593	0.992632	T/ILC	CD4+ T	CD4+ Trm	Mixed
CNTROB	ses_cd:is_ti	0.0132585	ns	0.849916	0.992632	T/ILC	CD4+ T	CD4+ Trm	Mixed
AC025159.1	ses_cd:is_ti	-0.0105456	ns	0.85001	0.992632	T/ILC	CD4+ T	CD4+ Trm	Mixed
ZNF510	ses_cd:is_ti	-0.0105505	ns	0.850013	0.992632	T/ILC	CD4+ T	CD4+ Trm	Mixed
ZNF131	ses_cd:is_ti	-0.00480297	ns	0.850091	0.992632	T/ILC	CD4+ T	CD4+ Trm	Mixed
PSMB6	ses_cd:is_ti	-0.0135693	ns	0.850178	0.992632	T/ILC	CD4+ T	CD4+ Trm	Mixed
EEA1	ses_cd:is_ti	0.0101553	ns	0.850193	0.992632	T/ILC	CD4+ T	CD4+ Trm	Mixed
TASP1	ses_cd:is_ti	-0.00688292	ns	0.850247	0.992632	T/ILC	CD4+ T	CD4+ Trm	Mixed
LRRC7	ses_cd:is_ti	-0.0162129	ns	0.850395	0.992632	T/ILC	CD4+ T	CD4+ Trm	Mixed
MUT	ses_cd:is_ti	-0.0124752	ns	0.850405	0.992632	T/ILC	CD4+ T	CD4+ Trm	Mixed
SLC9B2	ses_cd:is_ti	-0.0120603	ns	0.85042	0.992632	T/ILC	CD4+ T	CD4+ Trm	Mixed
DENND4B	ses_cd:is_ti	-0.00826541	ns	0.850712	0.992742	T/ILC	CD4+ T	CD4+ Trm	Mixed
SLAIN2	ses_cd:is_ti	0.00630208	ns	0.850777	0.992742	T/ILC	CD4+ T	CD4+ Trm	Mixed
PTAR1	ses_cd:is_ti	-0.0058509	ns	0.8508	0.992742	T/ILC	CD4+ T	CD4+ Trm	Mixed
LRRC40	ses_cd:is_ti	0.00824872	ns	0.850932	0.992742	T/ILC	CD4+ T	CD4+ Trm	Mixed
MECR	ses_cd:is_ti	-0.0123722	ns	0.851105	0.992742	T/ILC	CD4+ T	CD4+ Trm	Mixed
BRIP1	ses_cd:is_ti	-0.0180335	ns	0.851287	0.992742	T/ILC	CD4+ T	CD4+ Trm	Mixed
TTC13	ses_cd:is_ti	-0.00729482	ns	0.851292	0.992742	T/ILC	CD4+ T	CD4+ Trm	Mixed
LDHAL6A	ses_cd:is_ti	-0.0166384	ns	0.85135	0.992742	T/ILC	CD4+ T	CD4+ Trm	Mixed
PIK3IP1	ses_cd:is_ti	-0.00732761	ns	0.851401	0.992742	T/ILC	CD4+ T	CD4+ Trm	Mixed
LINC02001	ses_cd:is_ti	-0.0123106	ns	0.851451	0.992742	T/ILC	CD4+ T	CD4+ Trm	Mixed
RAD9A	ses_cd:is_ti	-0.00905983	ns	0.851599	0.992742	T/ILC	CD4+ T	CD4+ Trm	Mixed
ATE1	ses_cd:is_ti	0.00589383	ns	0.851762	0.992742	T/ILC	CD4+ T	CD4+ Trm	Mixed
PAAF1	ses_cd:is_ti	0.00906866	ns	0.851823	0.992742	T/ILC	CD4+ T	CD4+ Trm	Mixed
SETDB2	ses_cd:is_ti	-0.00713013	ns	0.851965	0.992742	T/ILC	CD4+ T	CD4+ Trm	Mixed
FBXL12	ses_cd:is_ti	0.0109357	ns	0.852066	0.992742	T/ILC	CD4+ T	CD4+ Trm	Mixed
MSC-AS1	ses_cd:is_ti	0.0190583	ns	0.852069	0.992742	T/ILC	CD4+ T	CD4+ Trm	Mixed
KSR2	ses_cd:is_ti	-0.0239965	ns	0.852093	0.992742	T/ILC	CD4+ T	CD4+ Trm	Mixed
CRTC2	ses_cd:is_ti	0.0124154	ns	0.85222	0.992742	T/ILC	CD4+ T	CD4+ Trm	Mixed
MRPS9	ses_cd:is_ti	-0.00838832	ns	0.852307	0.992742	T/ILC	CD4+ T	CD4+ Trm	Mixed
APPL1	ses_cd:is_ti	-0.00820453	ns	0.852354	0.992742	T/ILC	CD4+ T	CD4+ Trm	Mixed
PLXNA4	ses_cd:is_ti	-0.0245987	ns	0.852476	0.992776	T/ILC	CD4+ T	CD4+ Trm	Mixed
LIPE	ses_cd:is_ti	-0.0134044	ns	0.852592	0.992805	T/ILC	CD4+ T	CD4+ Trm	Mixed
LILRB1	ses_cd:is_ti	-0.0159887	ns	0.852738	0.992867	T/ILC	CD4+ T	CD4+ Trm	Mixed
ARHGAP17	ses_cd:is_ti	0.00727333	ns	0.853053	0.992999	T/ILC	CD4+ T	CD4+ Trm	Mixed
AC027020.2	ses_cd:is_ti	0.0144213	ns	0.85334	0.992999	T/ILC	CD4+ T	CD4+ Trm	Mixed
AC090114.2	ses_cd:is_ti	-0.0143411	ns	0.853641	0.992999	T/ILC	CD4+ T	CD4+ Trm	Mixed
PCCB	ses_cd:is_ti	-0.0121432	ns	0.853763	0.992999	T/ILC	CD4+ T	CD4+ Trm	Mixed
GGT7	ses_cd:is_ti	-0.0105122	ns	0.853932	0.992999	T/ILC	CD4+ T	CD4+ Trm	Mixed
GPR174	ses_cd:is_ti	-0.00796599	ns	0.853948	0.992999	T/ILC	CD4+ T	CD4+ Trm	Mixed
AGL	ses_cd:is_ti	0.00843984	ns	0.854094	0.992999	T/ILC	CD4+ T	CD4+ Trm	Mixed
UCKL1	ses_cd:is_ti	-0.0107764	ns	0.854119	0.992999	T/ILC	CD4+ T	CD4+ Trm	Mixed
NRAS	ses_cd:is_ti	0.0130192	ns	0.854133	0.992999	T/ILC	CD4+ T	CD4+ Trm	Mixed
TAF1	ses_cd:is_ti	-0.00515227	ns	0.854162	0.992999	T/ILC	CD4+ T	CD4+ Trm	Mixed
REC8	ses_cd:is_ti	-0.0134518	ns	0.854226	0.992999	T/ILC	CD4+ T	CD4+ Trm	Mixed
ACVR1B	ses_cd:is_ti	-0.0167281	ns	0.854267	0.992999	T/ILC	CD4+ T	CD4+ Trm	Mixed
FAM98B	ses_cd:is_ti	0.00907186	ns	0.85435	0.992999	T/ILC	CD4+ T	CD4+ Trm	Mixed
ALKBH4	ses_cd:is_ti	-0.0144672	ns	0.854368	0.992999	T/ILC	CD4+ T	CD4+ Trm	Mixed
SAMD3	ses_cd:is_ti	-0.00917706	ns	0.854477	0.992999	T/ILC	CD4+ T	CD4+ Trm	Mixed
CCDC25	ses_cd:is_ti	0.0134139	ns	0.854643	0.992999	T/ILC	CD4+ T	CD4+ Trm	Mixed
IQCH	ses_cd:is_ti	-0.0140915	ns	0.854717	0.992999	T/ILC	CD4+ T	CD4+ Trm	Mixed
KLRG1	ses_cd:is_ti	-0.00997164	ns	0.855178	0.992999	T/ILC	CD4+ T	CD4+ Trm	Mixed
STRN	ses_cd:is_ti	0.00553131	ns	0.855211	0.992999	T/ILC	CD4+ T	CD4+ Trm	Mixed
MCCC2	ses_cd:is_ti	-0.0113016	ns	0.855274	0.992999	T/ILC	CD4+ T	CD4+ Trm	Mixed
IRAK1	ses_cd:is_ti	0.0156882	ns	0.855305	0.992999	T/ILC	CD4+ T	CD4+ Trm	Mixed
ATP10D	ses_cd:is_ti	-0.0145526	ns	0.855507	0.992999	T/ILC	CD4+ T	CD4+ Trm	Mixed
ZNF880	ses_cd:is_ti	-0.0132461	ns	0.855547	0.992999	T/ILC	CD4+ T	CD4+ Trm	Mixed
DNASE2	ses_cd:is_ti	0.0132724	ns	0.855559	0.992999	T/ILC	CD4+ T	CD4+ Trm	Mixed
MOGS	ses_cd:is_ti	0.008934	ns	0.855709	0.992999	T/ILC	CD4+ T	CD4+ Trm	Mixed
C15orf40	ses_cd:is_ti	0.00884952	ns	0.855721	0.992999	T/ILC	CD4+ T	CD4+ Trm	Mixed
METTL5	ses_cd:is_ti	0.0110695	ns	0.85585	0.992999	T/ILC	CD4+ T	CD4+ Trm	Mixed
ESD	ses_cd:is_ti	-0.0111084	ns	0.855978	0.992999	T/ILC	CD4+ T	CD4+ Trm	Mixed
AL449266.1	ses_cd:is_ti	-0.010805	ns	0.856135	0.992999	T/ILC	CD4+ T	CD4+ Trm	Mixed
AC010320.2	ses_cd:is_ti	-0.0147569	ns	0.856142	0.992999	T/ILC	CD4+ T	CD4+ Trm	Mixed
AC001226.2	ses_cd:is_ti	0.00927815	ns	0.856172	0.992999	T/ILC	CD4+ T	CD4+ Trm	Mixed
MAIP1	ses_cd:is_ti	0.0121027	ns	0.856203	0.992999	T/ILC	CD4+ T	CD4+ Trm	Mixed
CLTC	ses_cd:is_ti	-0.00636329	ns	0.856226	0.992999	T/ILC	CD4+ T	CD4+ Trm	Mixed
SELENOO	ses_cd:is_ti	-0.00731336	ns	0.856282	0.992999	T/ILC	CD4+ T	CD4+ Trm	Mixed
RAB28	ses_cd:is_ti	0.00754224	ns	0.856294	0.992999	T/ILC	CD4+ T	CD4+ Trm	Mixed
TTC31	ses_cd:is_ti	0.0101569	ns	0.856305	0.992999	T/ILC	CD4+ T	CD4+ Trm	Mixed
SH2D3A	ses_cd:is_ti	-0.0107522	ns	0.856338	0.992999	T/ILC	CD4+ T	CD4+ Trm	Mixed
ZDHHC20	ses_cd:is_ti	-0.00542613	ns	0.856506	0.992999	T/ILC	CD4+ T	CD4+ Trm	Mixed
TIMM8B	ses_cd:is_ti	0.0130858	ns	0.856518	0.992999	T/ILC	CD4+ T	CD4+ Trm	Mixed
ACOX3	ses_cd:is_ti	-0.00779371	ns	0.856786	0.992999	T/ILC	CD4+ T	CD4+ Trm	Mixed
ABTB1	ses_cd:is_ti	0.0120091	ns	0.856878	0.992999	T/ILC	CD4+ T	CD4+ Trm	Mixed
TMEM127	ses_cd:is_ti	0.0108664	ns	0.856937	0.992999	T/ILC	CD4+ T	CD4+ Trm	Mixed
TXLNA	ses_cd:is_ti	-0.0102532	ns	0.857131	0.992999	T/ILC	CD4+ T	CD4+ Trm	Mixed
ICE1	ses_cd:is_ti	-0.00669729	ns	0.857134	0.992999	T/ILC	CD4+ T	CD4+ Trm	Mixed
TSEN54	ses_cd:is_ti	0.00979428	ns	0.857418	0.992999	T/ILC	CD4+ T	CD4+ Trm	Mixed
CNR2	ses_cd:is_ti	-0.0166596	ns	0.857444	0.992999	T/ILC	CD4+ T	CD4+ Trm	Mixed
CDV3	ses_cd:is_ti	0.00821117	ns	0.857532	0.992999	T/ILC	CD4+ T	CD4+ Trm	Mixed
SELENOP	ses_cd:is_ti	-0.0261096	ns	0.857945	0.992999	T/ILC	CD4+ T	CD4+ Trm	Mixed
TSC22D4	ses_cd:is_ti	-0.0082671	ns	0.858195	0.992999	T/ILC	CD4+ T	CD4+ Trm	Mixed
PJA2	ses_cd:is_ti	-0.00484412	ns	0.858377	0.992999	T/ILC	CD4+ T	CD4+ Trm	Mixed
ZNF430	ses_cd:is_ti	0.00526501	ns	0.858421	0.992999	T/ILC	CD4+ T	CD4+ Trm	Mixed
DAP3	ses_cd:is_ti	-0.00576088	ns	0.858708	0.992999	T/ILC	CD4+ T	CD4+ Trm	Mixed
SLC25A33	ses_cd:is_ti	-0.0115843	ns	0.858942	0.992999	T/ILC	CD4+ T	CD4+ Trm	Mixed
ABCA7	ses_cd:is_ti	-0.00862864	ns	0.859107	0.992999	T/ILC	CD4+ T	CD4+ Trm	Mixed
TMEM185A	ses_cd:is_ti	0.0108205	ns	0.859173	0.992999	T/ILC	CD4+ T	CD4+ Trm	Mixed
KIAA1217	ses_cd:is_ti	0.0192205	ns	0.859312	0.992999	T/ILC	CD4+ T	CD4+ Trm	Mixed
STXBP4	ses_cd:is_ti	0.00996396	ns	0.85959	0.992999	T/ILC	CD4+ T	CD4+ Trm	Mixed
ATP6V1E1	ses_cd:is_ti	-0.00846649	ns	0.859613	0.992999	T/ILC	CD4+ T	CD4+ Trm	Mixed
NIFK	ses_cd:is_ti	-0.00982711	ns	0.859728	0.992999	T/ILC	CD4+ T	CD4+ Trm	Mixed
RGS3	ses_cd:is_ti	0.0135329	ns	0.860058	0.992999	T/ILC	CD4+ T	CD4+ Trm	Mixed
CKLF	ses_cd:is_ti	0.0158016	ns	0.860072	0.992999	T/ILC	CD4+ T	CD4+ Trm	Mixed
TMBIM1	ses_cd:is_ti	-0.0162042	ns	0.860245	0.992999	T/ILC	CD4+ T	CD4+ Trm	Mixed
LTB4R	ses_cd:is_ti	-0.0127863	ns	0.86025	0.992999	T/ILC	CD4+ T	CD4+ Trm	Mixed
NCALD	ses_cd:is_ti	0.00889985	ns	0.860306	0.992999	T/ILC	CD4+ T	CD4+ Trm	Mixed
FAM78B	ses_cd:is_ti	0.0141079	ns	0.860338	0.992999	T/ILC	CD4+ T	CD4+ Trm	Mixed
AC006064.2	ses_cd:is_ti	0.014526	ns	0.86053	0.992999	T/ILC	CD4+ T	CD4+ Trm	Mixed
RBM45	ses_cd:is_ti	-0.00995964	ns	0.860577	0.992999	T/ILC	CD4+ T	CD4+ Trm	Mixed
PRPSAP1	ses_cd:is_ti	-0.00868672	ns	0.860735	0.992999	T/ILC	CD4+ T	CD4+ Trm	Mixed
SUGCT	ses_cd:is_ti	0.0231209	ns	0.86076	0.992999	T/ILC	CD4+ T	CD4+ Trm	Mixed
TMEM39B	ses_cd:is_ti	-0.0113699	ns	0.86078	0.992999	T/ILC	CD4+ T	CD4+ Trm	Mixed
HRH2	ses_cd:is_ti	-0.0205087	ns	0.860861	0.992999	T/ILC	CD4+ T	CD4+ Trm	Mixed
LINC00342	ses_cd:is_ti	-0.0107821	ns	0.860867	0.992999	T/ILC	CD4+ T	CD4+ Trm	Mixed
AC010319.4	ses_cd:is_ti	-0.0123208	ns	0.860878	0.992999	T/ILC	CD4+ T	CD4+ Trm	Mixed
SORBS1	ses_cd:is_ti	-0.0172947	ns	0.861213	0.992999	T/ILC	CD4+ T	CD4+ Trm	Mixed
DIAPH2-AS1	ses_cd:is_ti	0.0124778	ns	0.861576	0.992999	T/ILC	CD4+ T	CD4+ Trm	Mixed
HAUS8	ses_cd:is_ti	-0.0108156	ns	0.861666	0.992999	T/ILC	CD4+ T	CD4+ Trm	Mixed
EIF2AK1	ses_cd:is_ti	-0.00755324	ns	0.861769	0.992999	T/ILC	CD4+ T	CD4+ Trm	Mixed
PIGH	ses_cd:is_ti	-0.0105645	ns	0.861798	0.992999	T/ILC	CD4+ T	CD4+ Trm	Mixed
RAD18	ses_cd:is_ti	0.0090798	ns	0.861841	0.992999	T/ILC	CD4+ T	CD4+ Trm	Mixed
WASHC3	ses_cd:is_ti	0.00686208	ns	0.861842	0.992999	T/ILC	CD4+ T	CD4+ Trm	Mixed
RNF123	ses_cd:is_ti	0.0116527	ns	0.861847	0.992999	T/ILC	CD4+ T	CD4+ Trm	Mixed
APAF1	ses_cd:is_ti	0.00747156	ns	0.861962	0.992999	T/ILC	CD4+ T	CD4+ Trm	Mixed
AC109927.1	ses_cd:is_ti	0.0153812	ns	0.862035	0.992999	T/ILC	CD4+ T	CD4+ Trm	Mixed
ADCY9	ses_cd:is_ti	0.0126744	ns	0.862173	0.992999	T/ILC	CD4+ T	CD4+ Trm	Mixed
TMEM219	ses_cd:is_ti	0.0149038	ns	0.862225	0.992999	T/ILC	CD4+ T	CD4+ Trm	Mixed
NDUFA1	ses_cd:is_ti	-0.0145488	ns	0.862373	0.992999	T/ILC	CD4+ T	CD4+ Trm	Mixed
SLC25A40	ses_cd:is_ti	-0.00803845	ns	0.86239	0.992999	T/ILC	CD4+ T	CD4+ Trm	Mixed
BTG2	ses_cd:is_ti	0.0109022	ns	0.86259	0.992999	T/ILC	CD4+ T	CD4+ Trm	Mixed
SOCS2	ses_cd:is_ti	0.0149977	ns	0.862614	0.992999	T/ILC	CD4+ T	CD4+ Trm	Mixed
ZFAND2A	ses_cd:is_ti	-0.0121693	ns	0.862622	0.992999	T/ILC	CD4+ T	CD4+ Trm	Mixed
SON	ses_cd:is_ti	-0.00413371	ns	0.862691	0.992999	T/ILC	CD4+ T	CD4+ Trm	Mixed
VTI1A	ses_cd:is_ti	-0.00410077	ns	0.862954	0.992999	T/ILC	CD4+ T	CD4+ Trm	Mixed
POGK	ses_cd:is_ti	0.00815616	ns	0.863082	0.992999	T/ILC	CD4+ T	CD4+ Trm	Mixed
HLA-A	ses_cd:is_ti	-0.00861616	ns	0.863126	0.992999	T/ILC	CD4+ T	CD4+ Trm	Mixed
RMDN3	ses_cd:is_ti	-0.0103566	ns	0.863156	0.992999	T/ILC	CD4+ T	CD4+ Trm	Mixed
SAXO1	ses_cd:is_ti	0.0132939	ns	0.863321	0.992999	T/ILC	CD4+ T	CD4+ Trm	Mixed
BAZ2A	ses_cd:is_ti	-0.00538998	ns	0.863332	0.992999	T/ILC	CD4+ T	CD4+ Trm	Mixed
RWDD4	ses_cd:is_ti	0.0111688	ns	0.863439	0.992999	T/ILC	CD4+ T	CD4+ Trm	Mixed
AKAP1	ses_cd:is_ti	0.0188483	ns	0.863531	0.992999	T/ILC	CD4+ T	CD4+ Trm	Mixed
SART1	ses_cd:is_ti	-0.00904818	ns	0.863576	0.992999	T/ILC	CD4+ T	CD4+ Trm	Mixed
MAN1A2	ses_cd:is_ti	0.00569418	ns	0.863662	0.992999	T/ILC	CD4+ T	CD4+ Trm	Mixed
SDF2	ses_cd:is_ti	-0.010722	ns	0.863687	0.992999	T/ILC	CD4+ T	CD4+ Trm	Mixed
NOSIP	ses_cd:is_ti	-0.00710388	ns	0.863824	0.992999	T/ILC	CD4+ T	CD4+ Trm	Mixed
TMEM258	ses_cd:is_ti	-0.0124482	ns	0.863924	0.992999	T/ILC	CD4+ T	CD4+ Trm	Mixed
DEGS1	ses_cd:is_ti	-0.00937498	ns	0.864015	0.992999	T/ILC	CD4+ T	CD4+ Trm	Mixed
SENP6	ses_cd:is_ti	0.0042908	ns	0.864028	0.992999	T/ILC	CD4+ T	CD4+ Trm	Mixed
NSUN4	ses_cd:is_ti	-0.00999641	ns	0.864066	0.992999	T/ILC	CD4+ T	CD4+ Trm	Mixed
RAPGEF2	ses_cd:is_ti	0.00857903	ns	0.86407	0.992999	T/ILC	CD4+ T	CD4+ Trm	Mixed
AP000766.1	ses_cd:is_ti	0.0124094	ns	0.864079	0.992999	T/ILC	CD4+ T	CD4+ Trm	Mixed
AC012085.2	ses_cd:is_ti	-0.0115146	ns	0.864171	0.992999	T/ILC	CD4+ T	CD4+ Trm	Mixed
RAB18	ses_cd:is_ti	-0.00592803	ns	0.864223	0.992999	T/ILC	CD4+ T	CD4+ Trm	Mixed
G3BP1	ses_cd:is_ti	0.0055037	ns	0.86429	0.992999	T/ILC	CD4+ T	CD4+ Trm	Mixed
HSF2	ses_cd:is_ti	-0.00833698	ns	0.864329	0.992999	T/ILC	CD4+ T	CD4+ Trm	Mixed
FER	ses_cd:is_ti	0.0106714	ns	0.864453	0.992999	T/ILC	CD4+ T	CD4+ Trm	Mixed
OXR1	ses_cd:is_ti	0.00706398	ns	0.864477	0.992999	T/ILC	CD4+ T	CD4+ Trm	Mixed
TRAPPC1	ses_cd:is_ti	0.0116065	ns	0.864496	0.992999	T/ILC	CD4+ T	CD4+ Trm	Mixed
CEP295	ses_cd:is_ti	-0.00792012	ns	0.864584	0.992999	T/ILC	CD4+ T	CD4+ Trm	Mixed
ABHD17A	ses_cd:is_ti	0.00835454	ns	0.864638	0.992999	T/ILC	CD4+ T	CD4+ Trm	Mixed
TNFAIP8L1	ses_cd:is_ti	0.0105133	ns	0.864655	0.992999	T/ILC	CD4+ T	CD4+ Trm	Mixed
ATP6V1H	ses_cd:is_ti	0.00509536	ns	0.864682	0.992999	T/ILC	CD4+ T	CD4+ Trm	Mixed
RGS9	ses_cd:is_ti	0.015923	ns	0.8647	0.992999	T/ILC	CD4+ T	CD4+ Trm	Mixed
ANAPC1	ses_cd:is_ti	-0.00689026	ns	0.864736	0.992999	T/ILC	CD4+ T	CD4+ Trm	Mixed
RALB	ses_cd:is_ti	0.0133313	ns	0.864754	0.992999	T/ILC	CD4+ T	CD4+ Trm	Mixed
ABI2	ses_cd:is_ti	0.00626433	ns	0.865116	0.992999	T/ILC	CD4+ T	CD4+ Trm	Mixed
EMP3	ses_cd:is_ti	0.0102347	ns	0.865158	0.992999	T/ILC	CD4+ T	CD4+ Trm	Mixed
SEH1L	ses_cd:is_ti	-0.0093599	ns	0.865219	0.992999	T/ILC	CD4+ T	CD4+ Trm	Mixed
H2AFY	ses_cd:is_ti	0.0155072	ns	0.865231	0.992999	T/ILC	CD4+ T	CD4+ Trm	Mixed
LRRC6	ses_cd:is_ti	0.0170381	ns	0.865259	0.992999	T/ILC	CD4+ T	CD4+ Trm	Mixed
PNPLA8	ses_cd:is_ti	0.00831522	ns	0.865266	0.992999	T/ILC	CD4+ T	CD4+ Trm	Mixed
RPS6KB1	ses_cd:is_ti	-0.00558827	ns	0.865279	0.992999	T/ILC	CD4+ T	CD4+ Trm	Mixed
NCF4	ses_cd:is_ti	0.0133667	ns	0.86547	0.992999	T/ILC	CD4+ T	CD4+ Trm	Mixed
MREG	ses_cd:is_ti	-0.011829	ns	0.865589	0.992999	T/ILC	CD4+ T	CD4+ Trm	Mixed
COMMD10	ses_cd:is_ti	-0.00568644	ns	0.865614	0.992999	T/ILC	CD4+ T	CD4+ Trm	Mixed
CEP135	ses_cd:is_ti	0.00720431	ns	0.865745	0.992999	T/ILC	CD4+ T	CD4+ Trm	Mixed
RBM12B	ses_cd:is_ti	0.00768517	ns	0.865781	0.992999	T/ILC	CD4+ T	CD4+ Trm	Mixed
KMT2D	ses_cd:is_ti	0.00739953	ns	0.86587	0.992999	T/ILC	CD4+ T	CD4+ Trm	Mixed
WDR19	ses_cd:is_ti	-0.0120818	ns	0.866012	0.992999	T/ILC	CD4+ T	CD4+ Trm	Mixed
GLCCI1	ses_cd:is_ti	0.00626667	ns	0.866028	0.992999	T/ILC	CD4+ T	CD4+ Trm	Mixed
MVD	ses_cd:is_ti	0.011858	ns	0.866101	0.992999	T/ILC	CD4+ T	CD4+ Trm	Mixed
FAM227B	ses_cd:is_ti	-0.00948747	ns	0.866143	0.992999	T/ILC	CD4+ T	CD4+ Trm	Mixed
CCNE2	ses_cd:is_ti	0.0138377	ns	0.866243	0.992999	T/ILC	CD4+ T	CD4+ Trm	Mixed
ME3	ses_cd:is_ti	-0.0173433	ns	0.866666	0.992999	T/ILC	CD4+ T	CD4+ Trm	Mixed
MIEN1	ses_cd:is_ti	-0.0116553	ns	0.866942	0.992999	T/ILC	CD4+ T	CD4+ Trm	Mixed
SUPT4H1	ses_cd:is_ti	-0.0107829	ns	0.867344	0.992999	T/ILC	CD4+ T	CD4+ Trm	Mixed
FHOD1	ses_cd:is_ti	-0.0127124	ns	0.867428	0.992999	T/ILC	CD4+ T	CD4+ Trm	Mixed
DENND4A	ses_cd:is_ti	0.00453235	ns	0.867488	0.992999	T/ILC	CD4+ T	CD4+ Trm	Mixed
ZNF106	ses_cd:is_ti	0.00646292	ns	0.867538	0.992999	T/ILC	CD4+ T	CD4+ Trm	Mixed
CHIC1	ses_cd:is_ti	0.00657713	ns	0.867575	0.992999	T/ILC	CD4+ T	CD4+ Trm	Mixed
ACP1	ses_cd:is_ti	0.00983286	ns	0.867649	0.992999	T/ILC	CD4+ T	CD4+ Trm	Mixed
ABL2	ses_cd:is_ti	0.00698933	ns	0.867654	0.992999	T/ILC	CD4+ T	CD4+ Trm	Mixed
SEMA6A	ses_cd:is_ti	0.0190885	ns	0.867803	0.992999	T/ILC	CD4+ T	CD4+ Trm	Mixed
GANC	ses_cd:is_ti	0.00846976	ns	0.867899	0.992999	T/ILC	CD4+ T	CD4+ Trm	Mixed
HACD3	ses_cd:is_ti	-0.00930526	ns	0.867942	0.992999	T/ILC	CD4+ T	CD4+ Trm	Mixed
ZNF71	ses_cd:is_ti	-0.0119453	ns	0.868064	0.992999	T/ILC	CD4+ T	CD4+ Trm	Mixed
FRMD4A	ses_cd:is_ti	-0.0128085	ns	0.868189	0.992999	T/ILC	CD4+ T	CD4+ Trm	Mixed
TMEM65	ses_cd:is_ti	-0.00551761	ns	0.868309	0.992999	T/ILC	CD4+ T	CD4+ Trm	Mixed
LMAN2L	ses_cd:is_ti	-0.0108471	ns	0.86842	0.992999	T/ILC	CD4+ T	CD4+ Trm	Mixed
ELK1	ses_cd:is_ti	-0.0127929	ns	0.868435	0.992999	T/ILC	CD4+ T	CD4+ Trm	Mixed
OGFRL1	ses_cd:is_ti	0.0132739	ns	0.868561	0.992999	T/ILC	CD4+ T	CD4+ Trm	Mixed
ANKRD33B	ses_cd:is_ti	-0.0147889	ns	0.868582	0.992999	T/ILC	CD4+ T	CD4+ Trm	Mixed
FBXO46	ses_cd:is_ti	0.00901492	ns	0.868745	0.992999	T/ILC	CD4+ T	CD4+ Trm	Mixed
STX5	ses_cd:is_ti	0.00760788	ns	0.868784	0.992999	T/ILC	CD4+ T	CD4+ Trm	Mixed
NDUFB11	ses_cd:is_ti	-0.0152053	ns	0.869095	0.992999	T/ILC	CD4+ T	CD4+ Trm	Mixed
KRR1	ses_cd:is_ti	0.00692525	ns	0.869107	0.992999	T/ILC	CD4+ T	CD4+ Trm	Mixed
JHY	ses_cd:is_ti	-0.0111788	ns	0.869226	0.992999	T/ILC	CD4+ T	CD4+ Trm	Mixed
AC108718.1	ses_cd:is_ti	0.0132772	ns	0.869256	0.992999	T/ILC	CD4+ T	CD4+ Trm	Mixed
TBC1D17	ses_cd:is_ti	-0.0111708	ns	0.869289	0.992999	T/ILC	CD4+ T	CD4+ Trm	Mixed
KPNA1	ses_cd:is_ti	0.00503237	ns	0.869388	0.992999	T/ILC	CD4+ T	CD4+ Trm	Mixed
C5orf51	ses_cd:is_ti	0.0102285	ns	0.869421	0.992999	T/ILC	CD4+ T	CD4+ Trm	Mixed
PIGV	ses_cd:is_ti	0.0114897	ns	0.869521	0.992999	T/ILC	CD4+ T	CD4+ Trm	Mixed
PRKCI	ses_cd:is_ti	0.00834873	ns	0.869521	0.992999	T/ILC	CD4+ T	CD4+ Trm	Mixed
FSD2	ses_cd:is_ti	-0.0145602	ns	0.869533	0.992999	T/ILC	CD4+ T	CD4+ Trm	Mixed
RGS19	ses_cd:is_ti	-0.0103897	ns	0.869574	0.992999	T/ILC	CD4+ T	CD4+ Trm	Mixed
AL160290.2	ses_cd:is_ti	0.0130572	ns	0.870091	0.992999	T/ILC	CD4+ T	CD4+ Trm	Mixed
COMMD7	ses_cd:is_ti	0.00929561	ns	0.870517	0.992999	T/ILC	CD4+ T	CD4+ Trm	Mixed
SLC25A20	ses_cd:is_ti	0.00925537	ns	0.870556	0.992999	T/ILC	CD4+ T	CD4+ Trm	Mixed
SAFB2	ses_cd:is_ti	-0.004882	ns	0.870632	0.992999	T/ILC	CD4+ T	CD4+ Trm	Mixed
ZNF350	ses_cd:is_ti	-0.00870972	ns	0.870742	0.992999	T/ILC	CD4+ T	CD4+ Trm	Mixed
MRPS33	ses_cd:is_ti	0.0126691	ns	0.870767	0.992999	T/ILC	CD4+ T	CD4+ Trm	Mixed
AC020928.1	ses_cd:is_ti	-0.0111741	ns	0.870844	0.992999	T/ILC	CD4+ T	CD4+ Trm	Mixed
AC005920.2	ses_cd:is_ti	0.0117195	ns	0.8709	0.992999	T/ILC	CD4+ T	CD4+ Trm	Mixed
MDH2	ses_cd:is_ti	0.0125379	ns	0.870979	0.992999	T/ILC	CD4+ T	CD4+ Trm	Mixed
MAP3K10	ses_cd:is_ti	-0.00986626	ns	0.871135	0.992999	T/ILC	CD4+ T	CD4+ Trm	Mixed
PKIA-AS1	ses_cd:is_ti	0.0125949	ns	0.871179	0.992999	T/ILC	CD4+ T	CD4+ Trm	Mixed
SPTBN1	ses_cd:is_ti	0.012971	ns	0.871195	0.992999	T/ILC	CD4+ T	CD4+ Trm	Mixed
ZNF121	ses_cd:is_ti	0.00666124	ns	0.871219	0.992999	T/ILC	CD4+ T	CD4+ Trm	Mixed
SSBP4	ses_cd:is_ti	-0.00751907	ns	0.871566	0.992999	T/ILC	CD4+ T	CD4+ Trm	Mixed
MTERF1	ses_cd:is_ti	-0.00754498	ns	0.87157	0.992999	T/ILC	CD4+ T	CD4+ Trm	Mixed
MRPL34	ses_cd:is_ti	0.0131366	ns	0.87167	0.992999	T/ILC	CD4+ T	CD4+ Trm	Mixed
NAP1L1	ses_cd:is_ti	0.00533087	ns	0.871752	0.992999	T/ILC	CD4+ T	CD4+ Trm	Mixed
CUL2	ses_cd:is_ti	0.00515801	ns	0.871785	0.992999	T/ILC	CD4+ T	CD4+ Trm	Mixed
OBSCN	ses_cd:is_ti	0.00986144	ns	0.871809	0.992999	T/ILC	CD4+ T	CD4+ Trm	Mixed
UBE3B	ses_cd:is_ti	0.00810508	ns	0.87191	0.992999	T/ILC	CD4+ T	CD4+ Trm	Mixed
SNRNP35	ses_cd:is_ti	-0.0069617	ns	0.871947	0.992999	T/ILC	CD4+ T	CD4+ Trm	Mixed
TOGARAM2	ses_cd:is_ti	0.0129395	ns	0.871993	0.992999	T/ILC	CD4+ T	CD4+ Trm	Mixed
RER1	ses_cd:is_ti	0.0078596	ns	0.872289	0.992999	T/ILC	CD4+ T	CD4+ Trm	Mixed
MXD4	ses_cd:is_ti	0.0089984	ns	0.872324	0.992999	T/ILC	CD4+ T	CD4+ Trm	Mixed
YWHAZ	ses_cd:is_ti	-0.00414772	ns	0.872499	0.992999	T/ILC	CD4+ T	CD4+ Trm	Mixed
ZNF248	ses_cd:is_ti	-0.00777698	ns	0.872663	0.992999	T/ILC	CD4+ T	CD4+ Trm	Mixed
TMIGD2	ses_cd:is_ti	0.0126396	ns	0.872732	0.992999	T/ILC	CD4+ T	CD4+ Trm	Mixed
TBC1D10C	ses_cd:is_ti	0.00707208	ns	0.872976	0.992999	T/ILC	CD4+ T	CD4+ Trm	Mixed
FKBP15	ses_cd:is_ti	-0.00600207	ns	0.87302	0.992999	T/ILC	CD4+ T	CD4+ Trm	Mixed
TARBP1	ses_cd:is_ti	0.0072243	ns	0.873459	0.992999	T/ILC	CD4+ T	CD4+ Trm	Mixed
AC022075.1	ses_cd:is_ti	-0.0127851	ns	0.873584	0.992999	T/ILC	CD4+ T	CD4+ Trm	Mixed
THUMPD2	ses_cd:is_ti	-0.00792091	ns	0.8737	0.992999	T/ILC	CD4+ T	CD4+ Trm	Mixed
LGALS8	ses_cd:is_ti	0.00622004	ns	0.873732	0.992999	T/ILC	CD4+ T	CD4+ Trm	Mixed
ZNF766	ses_cd:is_ti	0.00633069	ns	0.873809	0.992999	T/ILC	CD4+ T	CD4+ Trm	Mixed
SLC25A42	ses_cd:is_ti	-0.00743132	ns	0.874173	0.992999	T/ILC	CD4+ T	CD4+ Trm	Mixed
AC097713.1	ses_cd:is_ti	-0.0132477	ns	0.874312	0.992999	T/ILC	CD4+ T	CD4+ Trm	Mixed
UBQLN1	ses_cd:is_ti	0.00497858	ns	0.874317	0.992999	T/ILC	CD4+ T	CD4+ Trm	Mixed
MSH6	ses_cd:is_ti	-0.00862995	ns	0.874476	0.992999	T/ILC	CD4+ T	CD4+ Trm	Mixed
LZTFL1	ses_cd:is_ti	-0.0133551	ns	0.874668	0.992999	T/ILC	CD4+ T	CD4+ Trm	Mixed
WEE1	ses_cd:is_ti	0.0130892	ns	0.874691	0.992999	T/ILC	CD4+ T	CD4+ Trm	Mixed
TRAM1	ses_cd:is_ti	-0.00702225	ns	0.874692	0.992999	T/ILC	CD4+ T	CD4+ Trm	Mixed
GFI1	ses_cd:is_ti	0.0115859	ns	0.874765	0.992999	T/ILC	CD4+ T	CD4+ Trm	Mixed
AC138627.1	ses_cd:is_ti	-0.0122598	ns	0.874806	0.992999	T/ILC	CD4+ T	CD4+ Trm	Mixed
KIF21A	ses_cd:is_ti	0.00984623	ns	0.874855	0.992999	T/ILC	CD4+ T	CD4+ Trm	Mixed
MRPL39	ses_cd:is_ti	-0.0104186	ns	0.874868	0.992999	T/ILC	CD4+ T	CD4+ Trm	Mixed
CEBPZ	ses_cd:is_ti	0.00648642	ns	0.874876	0.992999	T/ILC	CD4+ T	CD4+ Trm	Mixed
CHERP	ses_cd:is_ti	0.00988881	ns	0.874931	0.992999	T/ILC	CD4+ T	CD4+ Trm	Mixed
ALG10B	ses_cd:is_ti	0.0106254	ns	0.874962	0.992999	T/ILC	CD4+ T	CD4+ Trm	Mixed
SEMA4D	ses_cd:is_ti	-0.00478976	ns	0.874991	0.992999	T/ILC	CD4+ T	CD4+ Trm	Mixed
WDR73	ses_cd:is_ti	0.00639151	ns	0.875095	0.992999	T/ILC	CD4+ T	CD4+ Trm	Mixed
ATXN7-1	ses_cd:is_ti	-0.0102974	ns	0.875183	0.992999	T/ILC	CD4+ T	CD4+ Trm	Mixed
ARL5B	ses_cd:is_ti	-0.00974757	ns	0.875233	0.992999	T/ILC	CD4+ T	CD4+ Trm	Mixed
DPH3	ses_cd:is_ti	-0.01252	ns	0.875265	0.992999	T/ILC	CD4+ T	CD4+ Trm	Mixed
ZNF282	ses_cd:is_ti	-0.00999469	ns	0.875333	0.992999	T/ILC	CD4+ T	CD4+ Trm	Mixed
NDUFS1	ses_cd:is_ti	0.00654436	ns	0.875389	0.992999	T/ILC	CD4+ T	CD4+ Trm	Mixed
IFNG	ses_cd:is_ti	0.0172812	ns	0.875636	0.992999	T/ILC	CD4+ T	CD4+ Trm	Mixed
PSMB5	ses_cd:is_ti	0.012558	ns	0.875726	0.992999	T/ILC	CD4+ T	CD4+ Trm	Mixed
EFCAB10	ses_cd:is_ti	-0.0127976	ns	0.8758	0.992999	T/ILC	CD4+ T	CD4+ Trm	Mixed
NFKB1	ses_cd:is_ti	-0.00525667	ns	0.875802	0.992999	T/ILC	CD4+ T	CD4+ Trm	Mixed
EPSTI1	ses_cd:is_ti	0.00724664	ns	0.875834	0.992999	T/ILC	CD4+ T	CD4+ Trm	Mixed
CSTF3-DT	ses_cd:is_ti	-0.011313	ns	0.875836	0.992999	T/ILC	CD4+ T	CD4+ Trm	Mixed
GABARAPL2	ses_cd:is_ti	-0.0110778	ns	0.876049	0.992999	T/ILC	CD4+ T	CD4+ Trm	Mixed
LSM7	ses_cd:is_ti	-0.00870518	ns	0.87617	0.992999	T/ILC	CD4+ T	CD4+ Trm	Mixed
NPC2	ses_cd:is_ti	0.0150676	ns	0.876185	0.992999	T/ILC	CD4+ T	CD4+ Trm	Mixed
CRLF3	ses_cd:is_ti	0.00409517	ns	0.876407	0.992999	T/ILC	CD4+ T	CD4+ Trm	Mixed
BTBD11	ses_cd:is_ti	-0.0090439	ns	0.876413	0.992999	T/ILC	CD4+ T	CD4+ Trm	Mixed
CPLX2	ses_cd:is_ti	0.0124232	ns	0.876572	0.992999	T/ILC	CD4+ T	CD4+ Trm	Mixed
NUP85	ses_cd:is_ti	-0.00628919	ns	0.876607	0.992999	T/ILC	CD4+ T	CD4+ Trm	Mixed
AC022558.2	ses_cd:is_ti	-0.0101239	ns	0.87684	0.992999	T/ILC	CD4+ T	CD4+ Trm	Mixed
TGFBR3	ses_cd:is_ti	0.00951018	ns	0.876852	0.992999	T/ILC	CD4+ T	CD4+ Trm	Mixed
ZNF681	ses_cd:is_ti	0.0101937	ns	0.876964	0.992999	T/ILC	CD4+ T	CD4+ Trm	Mixed
ANKUB1	ses_cd:is_ti	0.00804404	ns	0.877172	0.992999	T/ILC	CD4+ T	CD4+ Trm	Mixed
CFL1	ses_cd:is_ti	-0.00998658	ns	0.877352	0.992999	T/ILC	CD4+ T	CD4+ Trm	Mixed
HSP90AA1	ses_cd:is_ti	-0.00760582	ns	0.877369	0.992999	T/ILC	CD4+ T	CD4+ Trm	Mixed
PKD1L3	ses_cd:is_ti	-0.0143157	ns	0.877555	0.992999	T/ILC	CD4+ T	CD4+ Trm	Mixed
AC068724.3	ses_cd:is_ti	-0.00856887	ns	0.877663	0.992999	T/ILC	CD4+ T	CD4+ Trm	Mixed
DIS3L	ses_cd:is_ti	-0.0070926	ns	0.877674	0.992999	T/ILC	CD4+ T	CD4+ Trm	Mixed
ELP2	ses_cd:is_ti	-0.00492119	ns	0.877707	0.992999	T/ILC	CD4+ T	CD4+ Trm	Mixed
ENOX2	ses_cd:is_ti	-0.00614291	ns	0.877711	0.992999	T/ILC	CD4+ T	CD4+ Trm	Mixed
AP000311.1	ses_cd:is_ti	0.0142369	ns	0.877732	0.992999	T/ILC	CD4+ T	CD4+ Trm	Mixed
LINC01871	ses_cd:is_ti	-0.0129803	ns	0.877813	0.992999	T/ILC	CD4+ T	CD4+ Trm	Mixed
YIPF2	ses_cd:is_ti	-0.0141337	ns	0.877819	0.992999	T/ILC	CD4+ T	CD4+ Trm	Mixed
CAPN2	ses_cd:is_ti	-0.0073289	ns	0.877913	0.992999	T/ILC	CD4+ T	CD4+ Trm	Mixed
ARHGAP18	ses_cd:is_ti	0.010406	ns	0.877991	0.992999	T/ILC	CD4+ T	CD4+ Trm	Mixed
UBA1	ses_cd:is_ti	0.0102349	ns	0.878175	0.992999	T/ILC	CD4+ T	CD4+ Trm	Mixed
PEX14	ses_cd:is_ti	0.00596843	ns	0.878185	0.992999	T/ILC	CD4+ T	CD4+ Trm	Mixed
ZEB1	ses_cd:is_ti	-0.00457448	ns	0.878318	0.992999	T/ILC	CD4+ T	CD4+ Trm	Mixed
ECD	ses_cd:is_ti	0.00892768	ns	0.878355	0.992999	T/ILC	CD4+ T	CD4+ Trm	Mixed
TAF11	ses_cd:is_ti	0.00652229	ns	0.878412	0.992999	T/ILC	CD4+ T	CD4+ Trm	Mixed
SCAND1	ses_cd:is_ti	0.010435	ns	0.878424	0.992999	T/ILC	CD4+ T	CD4+ Trm	Mixed
TSGA10	ses_cd:is_ti	0.00956206	ns	0.87853	0.992999	T/ILC	CD4+ T	CD4+ Trm	Mixed
BEX4	ses_cd:is_ti	0.0111834	ns	0.878533	0.992999	T/ILC	CD4+ T	CD4+ Trm	Mixed
PLK3	ses_cd:is_ti	-0.00961073	ns	0.878629	0.992999	T/ILC	CD4+ T	CD4+ Trm	Mixed
BRF1	ses_cd:is_ti	0.00803876	ns	0.878658	0.992999	T/ILC	CD4+ T	CD4+ Trm	Mixed
BCR	ses_cd:is_ti	0.00682294	ns	0.878709	0.992999	T/ILC	CD4+ T	CD4+ Trm	Mixed
LINC01137	ses_cd:is_ti	0.0119321	ns	0.878872	0.992999	T/ILC	CD4+ T	CD4+ Trm	Mixed
C12orf76	ses_cd:is_ti	-0.0079026	ns	0.878874	0.992999	T/ILC	CD4+ T	CD4+ Trm	Mixed
RAD17	ses_cd:is_ti	0.00788753	ns	0.878912	0.992999	T/ILC	CD4+ T	CD4+ Trm	Mixed
ACCS	ses_cd:is_ti	-0.011977	ns	0.878927	0.992999	T/ILC	CD4+ T	CD4+ Trm	Mixed
CYTH3	ses_cd:is_ti	-0.0118831	ns	0.879301	0.992999	T/ILC	CD4+ T	CD4+ Trm	Mixed
PRDM11	ses_cd:is_ti	-0.0101463	ns	0.879309	0.992999	T/ILC	CD4+ T	CD4+ Trm	Mixed
TMEM41A	ses_cd:is_ti	-0.0123007	ns	0.879482	0.992999	T/ILC	CD4+ T	CD4+ Trm	Mixed
POLE3	ses_cd:is_ti	0.0106515	ns	0.879622	0.992999	T/ILC	CD4+ T	CD4+ Trm	Mixed
LAMTOR1	ses_cd:is_ti	0.0104882	ns	0.879656	0.992999	T/ILC	CD4+ T	CD4+ Trm	Mixed
MAGI2	ses_cd:is_ti	-0.0149203	ns	0.879768	0.992999	T/ILC	CD4+ T	CD4+ Trm	Mixed
TRGV10	ses_cd:is_ti	-0.0124654	ns	0.879783	0.992999	T/ILC	CD4+ T	CD4+ Trm	Mixed
TC2N	ses_cd:is_ti	-0.00462321	ns	0.879791	0.992999	T/ILC	CD4+ T	CD4+ Trm	Mixed
TMC8	ses_cd:is_ti	-0.00408637	ns	0.879973	0.992999	T/ILC	CD4+ T	CD4+ Trm	Mixed
ESYT2	ses_cd:is_ti	-0.00391798	ns	0.880058	0.992999	T/ILC	CD4+ T	CD4+ Trm	Mixed
RAD21	ses_cd:is_ti	0.0060948	ns	0.880452	0.992999	T/ILC	CD4+ T	CD4+ Trm	Mixed
GPALPP1	ses_cd:is_ti	-0.00633212	ns	0.880498	0.992999	T/ILC	CD4+ T	CD4+ Trm	Mixed
EAF2	ses_cd:is_ti	-0.0134634	ns	0.880751	0.992999	T/ILC	CD4+ T	CD4+ Trm	Mixed
MFN2	ses_cd:is_ti	-0.0118469	ns	0.880775	0.992999	T/ILC	CD4+ T	CD4+ Trm	Mixed
SLC13A3	ses_cd:is_ti	0.0119048	ns	0.880849	0.992999	T/ILC	CD4+ T	CD4+ Trm	Mixed
UBAP1L	ses_cd:is_ti	0.00851011	ns	0.880911	0.992999	T/ILC	CD4+ T	CD4+ Trm	Mixed
OSBP	ses_cd:is_ti	0.00584363	ns	0.880941	0.992999	T/ILC	CD4+ T	CD4+ Trm	Mixed
TARS2	ses_cd:is_ti	-0.0099144	ns	0.881102	0.992999	T/ILC	CD4+ T	CD4+ Trm	Mixed
PQLC1	ses_cd:is_ti	-0.0095427	ns	0.881171	0.992999	T/ILC	CD4+ T	CD4+ Trm	Mixed
MAN2A2	ses_cd:is_ti	-0.00959824	ns	0.881278	0.992999	T/ILC	CD4+ T	CD4+ Trm	Mixed
ATP6V0A1	ses_cd:is_ti	0.0119662	ns	0.881623	0.992999	T/ILC	CD4+ T	CD4+ Trm	Mixed
HOXB2	ses_cd:is_ti	0.00992796	ns	0.881639	0.992999	T/ILC	CD4+ T	CD4+ Trm	Mixed
LBR	ses_cd:is_ti	-0.00546637	ns	0.881698	0.992999	T/ILC	CD4+ T	CD4+ Trm	Mixed
PPA1	ses_cd:is_ti	-0.0118406	ns	0.881709	0.992999	T/ILC	CD4+ T	CD4+ Trm	Mixed
PDHB	ses_cd:is_ti	0.00938992	ns	0.881731	0.992999	T/ILC	CD4+ T	CD4+ Trm	Mixed
RFX3-AS1	ses_cd:is_ti	0.00651404	ns	0.88181	0.992999	T/ILC	CD4+ T	CD4+ Trm	Mixed
CDKL3	ses_cd:is_ti	0.0104593	ns	0.882071	0.992999	T/ILC	CD4+ T	CD4+ Trm	Mixed
NCAM1	ses_cd:is_ti	0.0210451	ns	0.88224	0.992999	T/ILC	CD4+ T	CD4+ Trm	Mixed
GFOD2	ses_cd:is_ti	-0.00851671	ns	0.882373	0.992999	T/ILC	CD4+ T	CD4+ Trm	Mixed
FBXO28	ses_cd:is_ti	0.00472208	ns	0.882419	0.992999	T/ILC	CD4+ T	CD4+ Trm	Mixed
CSNK1A1	ses_cd:is_ti	-0.00466069	ns	0.882507	0.992999	T/ILC	CD4+ T	CD4+ Trm	Mixed
CHURC1-FNTB	ses_cd:is_ti	0.00902302	ns	0.88255	0.992999	T/ILC	CD4+ T	CD4+ Trm	Mixed
MICU2	ses_cd:is_ti	0.00373914	ns	0.882587	0.992999	T/ILC	CD4+ T	CD4+ Trm	Mixed
GTF2H2C	ses_cd:is_ti	0.00741394	ns	0.882591	0.992999	T/ILC	CD4+ T	CD4+ Trm	Mixed
CAPS2	ses_cd:is_ti	0.0119092	ns	0.882678	0.992999	T/ILC	CD4+ T	CD4+ Trm	Mixed
PAPSS1	ses_cd:is_ti	0.00773092	ns	0.88269	0.992999	T/ILC	CD4+ T	CD4+ Trm	Mixed
MED7	ses_cd:is_ti	0.0101532	ns	0.882777	0.992999	T/ILC	CD4+ T	CD4+ Trm	Mixed
PYCARD	ses_cd:is_ti	-0.0133838	ns	0.882827	0.992999	T/ILC	CD4+ T	CD4+ Trm	Mixed
CA13	ses_cd:is_ti	0.0150438	ns	0.88294	0.992999	T/ILC	CD4+ T	CD4+ Trm	Mixed
LPP	ses_cd:is_ti	-0.00441421	ns	0.882981	0.992999	T/ILC	CD4+ T	CD4+ Trm	Mixed
ARFGAP1	ses_cd:is_ti	0.00995903	ns	0.883084	0.992999	T/ILC	CD4+ T	CD4+ Trm	Mixed
PARP8	ses_cd:is_ti	0.0051904	ns	0.883302	0.992999	T/ILC	CD4+ T	CD4+ Trm	Mixed
CLCC1	ses_cd:is_ti	0.00903359	ns	0.883497	0.992999	T/ILC	CD4+ T	CD4+ Trm	Mixed
RNPEPL1	ses_cd:is_ti	0.0078559	ns	0.883541	0.992999	T/ILC	CD4+ T	CD4+ Trm	Mixed
KIAA1551	ses_cd:is_ti	-0.00382412	ns	0.883549	0.992999	T/ILC	CD4+ T	CD4+ Trm	Mixed
CALM2	ses_cd:is_ti	0.0148571	ns	0.883617	0.992999	T/ILC	CD4+ T	CD4+ Trm	Mixed
XIAP	ses_cd:is_ti	-0.00493163	ns	0.883724	0.992999	T/ILC	CD4+ T	CD4+ Trm	Mixed
SNW1	ses_cd:is_ti	-0.0055771	ns	0.883727	0.992999	T/ILC	CD4+ T	CD4+ Trm	Mixed
SPATA21	ses_cd:is_ti	0.0103466	ns	0.883828	0.992999	T/ILC	CD4+ T	CD4+ Trm	Mixed
AC114760.2	ses_cd:is_ti	0.00939004	ns	0.88384	0.992999	T/ILC	CD4+ T	CD4+ Trm	Mixed
CHN1	ses_cd:is_ti	0.0111753	ns	0.883908	0.992999	T/ILC	CD4+ T	CD4+ Trm	Mixed
ATG4A	ses_cd:is_ti	-0.00950332	ns	0.884057	0.992999	T/ILC	CD4+ T	CD4+ Trm	Mixed
PLEKHM3	ses_cd:is_ti	-0.00621338	ns	0.884068	0.992999	T/ILC	CD4+ T	CD4+ Trm	Mixed
GALNT10	ses_cd:is_ti	0.00608463	ns	0.884278	0.992999	T/ILC	CD4+ T	CD4+ Trm	Mixed
KIF5B	ses_cd:is_ti	0.00653526	ns	0.884308	0.992999	T/ILC	CD4+ T	CD4+ Trm	Mixed
CUL7	ses_cd:is_ti	0.0102717	ns	0.884324	0.992999	T/ILC	CD4+ T	CD4+ Trm	Mixed
ARID3B	ses_cd:is_ti	-0.00630049	ns	0.884359	0.992999	T/ILC	CD4+ T	CD4+ Trm	Mixed
ZNF717	ses_cd:is_ti	0.0101044	ns	0.884485	0.992999	T/ILC	CD4+ T	CD4+ Trm	Mixed
PRPF8	ses_cd:is_ti	0.00484101	ns	0.885044	0.992999	T/ILC	CD4+ T	CD4+ Trm	Mixed
MTMR4	ses_cd:is_ti	0.00716604	ns	0.885197	0.992999	T/ILC	CD4+ T	CD4+ Trm	Mixed
ARHGAP10	ses_cd:is_ti	0.0085858	ns	0.88546	0.992999	T/ILC	CD4+ T	CD4+ Trm	Mixed
CUTC	ses_cd:is_ti	0.00702722	ns	0.88547	0.992999	T/ILC	CD4+ T	CD4+ Trm	Mixed
NDUFS7	ses_cd:is_ti	-0.0115902	ns	0.885588	0.992999	T/ILC	CD4+ T	CD4+ Trm	Mixed
AC093423.3	ses_cd:is_ti	-0.0112334	ns	0.88562	0.992999	T/ILC	CD4+ T	CD4+ Trm	Mixed
STAT4	ses_cd:is_ti	0.00504551	ns	0.885762	0.992999	T/ILC	CD4+ T	CD4+ Trm	Mixed
TMEM260	ses_cd:is_ti	-0.00499468	ns	0.885834	0.992999	T/ILC	CD4+ T	CD4+ Trm	Mixed
LIG3	ses_cd:is_ti	0.00827543	ns	0.885869	0.992999	T/ILC	CD4+ T	CD4+ Trm	Mixed
RBMS3	ses_cd:is_ti	0.016625	ns	0.885918	0.992999	T/ILC	CD4+ T	CD4+ Trm	Mixed
ZNF577	ses_cd:is_ti	0.00933657	ns	0.885945	0.992999	T/ILC	CD4+ T	CD4+ Trm	Mixed
UCK2	ses_cd:is_ti	0.0152812	ns	0.885987	0.992999	T/ILC	CD4+ T	CD4+ Trm	Mixed
ANKRD46	ses_cd:is_ti	-0.00659417	ns	0.88603	0.992999	T/ILC	CD4+ T	CD4+ Trm	Mixed
VILL	ses_cd:is_ti	0.014895	ns	0.886036	0.992999	T/ILC	CD4+ T	CD4+ Trm	Mixed
GALM	ses_cd:is_ti	0.00611174	ns	0.886057	0.992999	T/ILC	CD4+ T	CD4+ Trm	Mixed
KDM1B	ses_cd:is_ti	-0.00719716	ns	0.886064	0.992999	T/ILC	CD4+ T	CD4+ Trm	Mixed
DDX24	ses_cd:is_ti	0.00504014	ns	0.886074	0.992999	T/ILC	CD4+ T	CD4+ Trm	Mixed
CCNJL	ses_cd:is_ti	-0.0157685	ns	0.886176	0.992999	T/ILC	CD4+ T	CD4+ Trm	Mixed
RASGRP1	ses_cd:is_ti	0.00348907	ns	0.886183	0.992999	T/ILC	CD4+ T	CD4+ Trm	Mixed
CHRM3	ses_cd:is_ti	-0.0225264	ns	0.88628	0.992999	T/ILC	CD4+ T	CD4+ Trm	Mixed
NAP1L4	ses_cd:is_ti	0.00358375	ns	0.886443	0.992999	T/ILC	CD4+ T	CD4+ Trm	Mixed
ZNF783	ses_cd:is_ti	-0.00691213	ns	0.886447	0.992999	T/ILC	CD4+ T	CD4+ Trm	Mixed
FKBP3	ses_cd:is_ti	0.00705174	ns	0.886447	0.992999	T/ILC	CD4+ T	CD4+ Trm	Mixed
RTN4IP1	ses_cd:is_ti	-0.00948182	ns	0.886476	0.992999	T/ILC	CD4+ T	CD4+ Trm	Mixed
DHRSX	ses_cd:is_ti	0.00458803	ns	0.886541	0.992999	T/ILC	CD4+ T	CD4+ Trm	Mixed
IBA57	ses_cd:is_ti	-0.00893764	ns	0.886565	0.992999	T/ILC	CD4+ T	CD4+ Trm	Mixed
AL355001.1	ses_cd:is_ti	0.0112857	ns	0.886597	0.992999	T/ILC	CD4+ T	CD4+ Trm	Mixed
RNMT	ses_cd:is_ti	-0.00541343	ns	0.886695	0.992999	T/ILC	CD4+ T	CD4+ Trm	Mixed
ZNF600	ses_cd:is_ti	-0.00736337	ns	0.886901	0.992999	T/ILC	CD4+ T	CD4+ Trm	Mixed
SRGAP2B	ses_cd:is_ti	0.00899848	ns	0.887008	0.992999	T/ILC	CD4+ T	CD4+ Trm	Mixed
SOCS5	ses_cd:is_ti	0.00820619	ns	0.887103	0.992999	T/ILC	CD4+ T	CD4+ Trm	Mixed
BLVRA	ses_cd:is_ti	0.00900912	ns	0.887138	0.992999	T/ILC	CD4+ T	CD4+ Trm	Mixed
SEPT11	ses_cd:is_ti	-0.00950346	ns	0.887232	0.992999	T/ILC	CD4+ T	CD4+ Trm	Mixed
RBM47	ses_cd:is_ti	0.0154471	ns	0.887283	0.992999	T/ILC	CD4+ T	CD4+ Trm	Mixed
UBXN2A	ses_cd:is_ti	0.00562303	ns	0.887285	0.992999	T/ILC	CD4+ T	CD4+ Trm	Mixed
VDAC2	ses_cd:is_ti	0.010052	ns	0.887381	0.992999	T/ILC	CD4+ T	CD4+ Trm	Mixed
PRDX6	ses_cd:is_ti	0.0084779	ns	0.887537	0.992999	T/ILC	CD4+ T	CD4+ Trm	Mixed
CEP85	ses_cd:is_ti	0.00882549	ns	0.887616	0.992999	T/ILC	CD4+ T	CD4+ Trm	Mixed
AC022098.1	ses_cd:is_ti	-0.00838177	ns	0.887798	0.992999	T/ILC	CD4+ T	CD4+ Trm	Mixed
AP3D1	ses_cd:is_ti	0.00697047	ns	0.887885	0.992999	T/ILC	CD4+ T	CD4+ Trm	Mixed
POLR2F	ses_cd:is_ti	-0.00862796	ns	0.888126	0.992999	T/ILC	CD4+ T	CD4+ Trm	Mixed
USP13	ses_cd:is_ti	0.00752168	ns	0.888168	0.992999	T/ILC	CD4+ T	CD4+ Trm	Mixed
ATP13A2	ses_cd:is_ti	-0.00773712	ns	0.88821	0.992999	T/ILC	CD4+ T	CD4+ Trm	Mixed
BCL7B	ses_cd:is_ti	-0.00958187	ns	0.888272	0.992999	T/ILC	CD4+ T	CD4+ Trm	Mixed
XPA	ses_cd:is_ti	-0.00655662	ns	0.888279	0.992999	T/ILC	CD4+ T	CD4+ Trm	Mixed
LYSMD4	ses_cd:is_ti	-0.0111444	ns	0.888283	0.992999	T/ILC	CD4+ T	CD4+ Trm	Mixed
ZNF699	ses_cd:is_ti	0.0081635	ns	0.888302	0.992999	T/ILC	CD4+ T	CD4+ Trm	Mixed
SNUPN	ses_cd:is_ti	0.00785709	ns	0.888331	0.992999	T/ILC	CD4+ T	CD4+ Trm	Mixed
AMN1	ses_cd:is_ti	0.00681529	ns	0.888523	0.992999	T/ILC	CD4+ T	CD4+ Trm	Mixed
NPHP4	ses_cd:is_ti	0.0100584	ns	0.88854	0.992999	T/ILC	CD4+ T	CD4+ Trm	Mixed
ARL6IP4	ses_cd:is_ti	0.00794888	ns	0.888555	0.992999	T/ILC	CD4+ T	CD4+ Trm	Mixed
GPN2	ses_cd:is_ti	0.0076248	ns	0.888654	0.992999	T/ILC	CD4+ T	CD4+ Trm	Mixed
AC003102.1	ses_cd:is_ti	0.00989723	ns	0.88878	0.992999	T/ILC	CD4+ T	CD4+ Trm	Mixed
BET1L	ses_cd:is_ti	0.00883786	ns	0.888795	0.992999	T/ILC	CD4+ T	CD4+ Trm	Mixed
ZNF649	ses_cd:is_ti	-0.00869919	ns	0.888843	0.992999	T/ILC	CD4+ T	CD4+ Trm	Mixed
HERC1	ses_cd:is_ti	0.00367265	ns	0.888934	0.992999	T/ILC	CD4+ T	CD4+ Trm	Mixed
DHRS4-AS1	ses_cd:is_ti	-0.0084124	ns	0.88907	0.992999	T/ILC	CD4+ T	CD4+ Trm	Mixed
PUS1	ses_cd:is_ti	-0.00970905	ns	0.889106	0.992999	T/ILC	CD4+ T	CD4+ Trm	Mixed
ZSCAN5A	ses_cd:is_ti	-0.00894231	ns	0.88951	0.992999	T/ILC	CD4+ T	CD4+ Trm	Mixed
DDN-AS1	ses_cd:is_ti	-0.0107398	ns	0.88952	0.992999	T/ILC	CD4+ T	CD4+ Trm	Mixed
JAGN1	ses_cd:is_ti	-0.0098579	ns	0.889527	0.992999	T/ILC	CD4+ T	CD4+ Trm	Mixed
GRK6	ses_cd:is_ti	-0.00656859	ns	0.889551	0.992999	T/ILC	CD4+ T	CD4+ Trm	Mixed
AC079793.1	ses_cd:is_ti	-0.00894777	ns	0.889841	0.992999	T/ILC	CD4+ T	CD4+ Trm	Mixed
PSPH	ses_cd:is_ti	-0.00992789	ns	0.889893	0.992999	T/ILC	CD4+ T	CD4+ Trm	Mixed
ST3GAL1	ses_cd:is_ti	0.00448132	ns	0.889969	0.992999	T/ILC	CD4+ T	CD4+ Trm	Mixed
GTF2H2	ses_cd:is_ti	0.00719921	ns	0.890143	0.992999	T/ILC	CD4+ T	CD4+ Trm	Mixed
SMAD2	ses_cd:is_ti	-0.00451772	ns	0.890241	0.992999	T/ILC	CD4+ T	CD4+ Trm	Mixed
C1orf174	ses_cd:is_ti	-0.0101448	ns	0.890253	0.992999	T/ILC	CD4+ T	CD4+ Trm	Mixed
UBE3A	ses_cd:is_ti	0.00421044	ns	0.890341	0.992999	T/ILC	CD4+ T	CD4+ Trm	Mixed
KLRB1	ses_cd:is_ti	-0.0104933	ns	0.890727	0.992999	T/ILC	CD4+ T	CD4+ Trm	Mixed
MAPK13	ses_cd:is_ti	-0.0142508	ns	0.890905	0.992999	T/ILC	CD4+ T	CD4+ Trm	Mixed
PIAS1	ses_cd:is_ti	0.00304796	ns	0.891015	0.992999	T/ILC	CD4+ T	CD4+ Trm	Mixed
FAM66C	ses_cd:is_ti	-0.0113577	ns	0.891106	0.992999	T/ILC	CD4+ T	CD4+ Trm	Mixed
LEMD3	ses_cd:is_ti	0.00579378	ns	0.891468	0.992999	T/ILC	CD4+ T	CD4+ Trm	Mixed
INPP5F	ses_cd:is_ti	-0.00855762	ns	0.891611	0.992999	T/ILC	CD4+ T	CD4+ Trm	Mixed
AC104596.1	ses_cd:is_ti	-0.00840574	ns	0.891647	0.992999	T/ILC	CD4+ T	CD4+ Trm	Mixed
ARCN1	ses_cd:is_ti	0.00777089	ns	0.891767	0.992999	T/ILC	CD4+ T	CD4+ Trm	Mixed
CLTA	ses_cd:is_ti	0.00708462	ns	0.891783	0.992999	T/ILC	CD4+ T	CD4+ Trm	Mixed
NBEA	ses_cd:is_ti	0.014365	ns	0.891791	0.992999	T/ILC	CD4+ T	CD4+ Trm	Mixed
MPHOSPH6	ses_cd:is_ti	0.00725765	ns	0.891873	0.992999	T/ILC	CD4+ T	CD4+ Trm	Mixed
CWC25	ses_cd:is_ti	0.00689444	ns	0.891953	0.992999	T/ILC	CD4+ T	CD4+ Trm	Mixed
VRK2	ses_cd:is_ti	0.00533466	ns	0.892061	0.992999	T/ILC	CD4+ T	CD4+ Trm	Mixed
ECHDC1	ses_cd:is_ti	0.00434662	ns	0.8921	0.992999	T/ILC	CD4+ T	CD4+ Trm	Mixed
HSF1	ses_cd:is_ti	-0.00610922	ns	0.89216	0.992999	T/ILC	CD4+ T	CD4+ Trm	Mixed
FGR	ses_cd:is_ti	-0.0120541	ns	0.892206	0.992999	T/ILC	CD4+ T	CD4+ Trm	Mixed
TMOD2	ses_cd:is_ti	-0.0081497	ns	0.892207	0.992999	T/ILC	CD4+ T	CD4+ Trm	Mixed
HGS	ses_cd:is_ti	-0.00647206	ns	0.892501	0.992999	T/ILC	CD4+ T	CD4+ Trm	Mixed
ADGRE5	ses_cd:is_ti	-0.00500783	ns	0.892669	0.992999	T/ILC	CD4+ T	CD4+ Trm	Mixed
PPM1B	ses_cd:is_ti	0.00372452	ns	0.892693	0.992999	T/ILC	CD4+ T	CD4+ Trm	Mixed
LDHB	ses_cd:is_ti	-0.00612524	ns	0.892701	0.992999	T/ILC	CD4+ T	CD4+ Trm	Mixed
RFX5	ses_cd:is_ti	0.00901828	ns	0.892728	0.992999	T/ILC	CD4+ T	CD4+ Trm	Mixed
THAP8	ses_cd:is_ti	0.00923109	ns	0.892741	0.992999	T/ILC	CD4+ T	CD4+ Trm	Mixed
FTSJ1	ses_cd:is_ti	-0.00848027	ns	0.892814	0.992999	T/ILC	CD4+ T	CD4+ Trm	Mixed
MKNK1-AS1	ses_cd:is_ti	-0.0114514	ns	0.892814	0.992999	T/ILC	CD4+ T	CD4+ Trm	Mixed
ZNF862	ses_cd:is_ti	-0.00866058	ns	0.893256	0.992999	T/ILC	CD4+ T	CD4+ Trm	Mixed
TMEM106C	ses_cd:is_ti	0.0144263	ns	0.893308	0.992999	T/ILC	CD4+ T	CD4+ Trm	Mixed
RCC2	ses_cd:is_ti	-0.00577187	ns	0.893371	0.992999	T/ILC	CD4+ T	CD4+ Trm	Mixed
SLC2A4RG	ses_cd:is_ti	0.00926379	ns	0.893547	0.992999	T/ILC	CD4+ T	CD4+ Trm	Mixed
NDUFA8	ses_cd:is_ti	-0.0117407	ns	0.893724	0.992999	T/ILC	CD4+ T	CD4+ Trm	Mixed
DLGAP4	ses_cd:is_ti	0.00700971	ns	0.893917	0.992999	T/ILC	CD4+ T	CD4+ Trm	Mixed
AAMDC	ses_cd:is_ti	0.0068627	ns	0.89397	0.992999	T/ILC	CD4+ T	CD4+ Trm	Mixed
NUGGC	ses_cd:is_ti	-0.0127027	ns	0.893996	0.992999	T/ILC	CD4+ T	CD4+ Trm	Mixed
AC007114.2	ses_cd:is_ti	-0.0118528	ns	0.894059	0.992999	T/ILC	CD4+ T	CD4+ Trm	Mixed
YTHDC2	ses_cd:is_ti	0.00414549	ns	0.894158	0.992999	T/ILC	CD4+ T	CD4+ Trm	Mixed
ZBTB43	ses_cd:is_ti	-0.00645088	ns	0.894249	0.992999	T/ILC	CD4+ T	CD4+ Trm	Mixed
SEC61G	ses_cd:is_ti	0.011573	ns	0.894274	0.992999	T/ILC	CD4+ T	CD4+ Trm	Mixed
TIRAP	ses_cd:is_ti	-0.00803315	ns	0.894289	0.992999	T/ILC	CD4+ T	CD4+ Trm	Mixed
DCAF10	ses_cd:is_ti	0.0049013	ns	0.894342	0.992999	T/ILC	CD4+ T	CD4+ Trm	Mixed
NEDD8	ses_cd:is_ti	-0.00892751	ns	0.894358	0.992999	T/ILC	CD4+ T	CD4+ Trm	Mixed
TBC1D13	ses_cd:is_ti	-0.00810559	ns	0.894647	0.992999	T/ILC	CD4+ T	CD4+ Trm	Mixed
TVP23C	ses_cd:is_ti	0.00915996	ns	0.894805	0.992999	T/ILC	CD4+ T	CD4+ Trm	Mixed
C7orf26	ses_cd:is_ti	0.00749326	ns	0.894889	0.992999	T/ILC	CD4+ T	CD4+ Trm	Mixed
SPINT2	ses_cd:is_ti	-0.015599	ns	0.894935	0.992999	T/ILC	CD4+ T	CD4+ Trm	Mixed
SMC3	ses_cd:is_ti	0.00537155	ns	0.895097	0.992999	T/ILC	CD4+ T	CD4+ Trm	Mixed
ZRANB1	ses_cd:is_ti	0.00710912	ns	0.895131	0.992999	T/ILC	CD4+ T	CD4+ Trm	Mixed
SDR39U1	ses_cd:is_ti	-0.00736285	ns	0.895264	0.992999	T/ILC	CD4+ T	CD4+ Trm	Mixed
NBPF14	ses_cd:is_ti	-0.00872411	ns	0.895319	0.992999	T/ILC	CD4+ T	CD4+ Trm	Mixed
DNAH8	ses_cd:is_ti	0.0154037	ns	0.895412	0.992999	T/ILC	CD4+ T	CD4+ Trm	Mixed
ARFGEF2	ses_cd:is_ti	0.004771	ns	0.895561	0.992999	T/ILC	CD4+ T	CD4+ Trm	Mixed
MMD	ses_cd:is_ti	-0.0099408	ns	0.89561	0.992999	T/ILC	CD4+ T	CD4+ Trm	Mixed
STX2	ses_cd:is_ti	-0.00607475	ns	0.895642	0.992999	T/ILC	CD4+ T	CD4+ Trm	Mixed
TIMM44	ses_cd:is_ti	-0.00805658	ns	0.895771	0.992999	T/ILC	CD4+ T	CD4+ Trm	Mixed
C7orf31	ses_cd:is_ti	-0.00911605	ns	0.895867	0.992999	T/ILC	CD4+ T	CD4+ Trm	Mixed
LINC01146	ses_cd:is_ti	0.0128794	ns	0.896061	0.992999	T/ILC	CD4+ T	CD4+ Trm	Mixed
DRG2	ses_cd:is_ti	-0.00867065	ns	0.896125	0.992999	T/ILC	CD4+ T	CD4+ Trm	Mixed
C4orf3	ses_cd:is_ti	-0.00866961	ns	0.896189	0.992999	T/ILC	CD4+ T	CD4+ Trm	Mixed
IFNAR2	ses_cd:is_ti	0.00637728	ns	0.896402	0.992999	T/ILC	CD4+ T	CD4+ Trm	Mixed
CSDE1	ses_cd:is_ti	0.00523958	ns	0.896468	0.992999	T/ILC	CD4+ T	CD4+ Trm	Mixed
RNF165	ses_cd:is_ti	0.0124281	ns	0.896488	0.992999	T/ILC	CD4+ T	CD4+ Trm	Mixed
AC008629.1	ses_cd:is_ti	-0.0123516	ns	0.896504	0.992999	T/ILC	CD4+ T	CD4+ Trm	Mixed
ZBTB20-AS2	ses_cd:is_ti	-0.00893636	ns	0.896652	0.992999	T/ILC	CD4+ T	CD4+ Trm	Mixed
PTBP2	ses_cd:is_ti	-0.00396499	ns	0.896665	0.992999	T/ILC	CD4+ T	CD4+ Trm	Mixed
SCML1	ses_cd:is_ti	-0.0167723	ns	0.896737	0.992999	T/ILC	CD4+ T	CD4+ Trm	Mixed
MED24	ses_cd:is_ti	-0.00654218	ns	0.896788	0.992999	T/ILC	CD4+ T	CD4+ Trm	Mixed
C1orf162	ses_cd:is_ti	-0.0121514	ns	0.896876	0.992999	T/ILC	CD4+ T	CD4+ Trm	Mixed
TMEM131	ses_cd:is_ti	0.00396816	ns	0.897157	0.992999	T/ILC	CD4+ T	CD4+ Trm	Mixed
MORN1	ses_cd:is_ti	0.00899373	ns	0.897325	0.992999	T/ILC	CD4+ T	CD4+ Trm	Mixed
FBXO33	ses_cd:is_ti	0.00446621	ns	0.897409	0.992999	T/ILC	CD4+ T	CD4+ Trm	Mixed
HSBP1L1	ses_cd:is_ti	0.0117158	ns	0.897423	0.992999	T/ILC	CD4+ T	CD4+ Trm	Mixed
SLC9A3R1	ses_cd:is_ti	0.00826308	ns	0.897452	0.992999	T/ILC	CD4+ T	CD4+ Trm	Mixed
ANKRD55	ses_cd:is_ti	-0.0123367	ns	0.897464	0.992999	T/ILC	CD4+ T	CD4+ Trm	Mixed
MED10	ses_cd:is_ti	0.00587933	ns	0.897504	0.992999	T/ILC	CD4+ T	CD4+ Trm	Mixed
INF2	ses_cd:is_ti	-0.0140487	ns	0.897701	0.992999	T/ILC	CD4+ T	CD4+ Trm	Mixed
PARVG	ses_cd:is_ti	-0.00617729	ns	0.897729	0.992999	T/ILC	CD4+ T	CD4+ Trm	Mixed
PRKAR2A	ses_cd:is_ti	0.00484096	ns	0.897775	0.992999	T/ILC	CD4+ T	CD4+ Trm	Mixed
MAGI1	ses_cd:is_ti	-0.016105	ns	0.897919	0.992999	T/ILC	CD4+ T	CD4+ Trm	Mixed
DOPEY1	ses_cd:is_ti	-0.00508626	ns	0.898244	0.992999	T/ILC	CD4+ T	CD4+ Trm	Mixed
LUC7L	ses_cd:is_ti	-0.00398048	ns	0.89827	0.992999	T/ILC	CD4+ T	CD4+ Trm	Mixed
CYP20A1	ses_cd:is_ti	0.0036907	ns	0.898296	0.992999	T/ILC	CD4+ T	CD4+ Trm	Mixed
KLRF1	ses_cd:is_ti	-0.0138213	ns	0.898405	0.992999	T/ILC	CD4+ T	CD4+ Trm	Mixed
GABARAPL1	ses_cd:is_ti	-0.00981586	ns	0.898552	0.992999	T/ILC	CD4+ T	CD4+ Trm	Mixed
NUCB1	ses_cd:is_ti	0.0070779	ns	0.898555	0.992999	T/ILC	CD4+ T	CD4+ Trm	Mixed
NOD2	ses_cd:is_ti	-0.0108838	ns	0.898678	0.992999	T/ILC	CD4+ T	CD4+ Trm	Mixed
MANBAL	ses_cd:is_ti	0.00902124	ns	0.898883	0.992999	T/ILC	CD4+ T	CD4+ Trm	Mixed
AP4E1	ses_cd:is_ti	0.00555898	ns	0.899023	0.992999	T/ILC	CD4+ T	CD4+ Trm	Mixed
RPGR	ses_cd:is_ti	-0.00813508	ns	0.899042	0.992999	T/ILC	CD4+ T	CD4+ Trm	Mixed
TIGD7	ses_cd:is_ti	0.00856827	ns	0.899145	0.992999	T/ILC	CD4+ T	CD4+ Trm	Mixed
TMEM220	ses_cd:is_ti	0.011496	ns	0.899182	0.992999	T/ILC	CD4+ T	CD4+ Trm	Mixed
SNAPC1	ses_cd:is_ti	-0.00843303	ns	0.899286	0.992999	T/ILC	CD4+ T	CD4+ Trm	Mixed
ARGLU1	ses_cd:is_ti	0.00342821	ns	0.899573	0.992999	T/ILC	CD4+ T	CD4+ Trm	Mixed
PHTF2	ses_cd:is_ti	0.00459676	ns	0.899655	0.992999	T/ILC	CD4+ T	CD4+ Trm	Mixed
MYH9	ses_cd:is_ti	0.0027553	ns	0.899831	0.992999	T/ILC	CD4+ T	CD4+ Trm	Mixed
CLNS1A	ses_cd:is_ti	-0.00531299	ns	0.89989	0.992999	T/ILC	CD4+ T	CD4+ Trm	Mixed
PDE5A	ses_cd:is_ti	0.00961704	ns	0.899975	0.992999	T/ILC	CD4+ T	CD4+ Trm	Mixed
ECI1	ses_cd:is_ti	-0.0104789	ns	0.900037	0.992999	T/ILC	CD4+ T	CD4+ Trm	Mixed
FKBP11	ses_cd:is_ti	-0.0104221	ns	0.900093	0.992999	T/ILC	CD4+ T	CD4+ Trm	Mixed
FAM85B	ses_cd:is_ti	-0.0100584	ns	0.900393	0.992999	T/ILC	CD4+ T	CD4+ Trm	Mixed
ADGRG1	ses_cd:is_ti	-0.0107808	ns	0.900396	0.992999	T/ILC	CD4+ T	CD4+ Trm	Mixed
CREG1	ses_cd:is_ti	0.0103968	ns	0.900506	0.992999	T/ILC	CD4+ T	CD4+ Trm	Mixed
PUF60	ses_cd:is_ti	-0.00954779	ns	0.900564	0.992999	T/ILC	CD4+ T	CD4+ Trm	Mixed
NCKAP1L	ses_cd:is_ti	-0.00356228	ns	0.900607	0.992999	T/ILC	CD4+ T	CD4+ Trm	Mixed
SEMA4F	ses_cd:is_ti	-0.00971696	ns	0.900726	0.992999	T/ILC	CD4+ T	CD4+ Trm	Mixed
SIVA1	ses_cd:is_ti	0.00865891	ns	0.900817	0.992999	T/ILC	CD4+ T	CD4+ Trm	Mixed
LYN	ses_cd:is_ti	-0.0123957	ns	0.900853	0.992999	T/ILC	CD4+ T	CD4+ Trm	Mixed
NUBP2	ses_cd:is_ti	-0.00844887	ns	0.90097	0.992999	T/ILC	CD4+ T	CD4+ Trm	Mixed
PTGES2	ses_cd:is_ti	0.00707178	ns	0.9013	0.992999	T/ILC	CD4+ T	CD4+ Trm	Mixed
HAVCR1	ses_cd:is_ti	-0.0105618	ns	0.901632	0.992999	T/ILC	CD4+ T	CD4+ Trm	Mixed
RNASEH2C	ses_cd:is_ti	0.00766799	ns	0.901689	0.992999	T/ILC	CD4+ T	CD4+ Trm	Mixed
AC131571.1	ses_cd:is_ti	-0.00741588	ns	0.901761	0.992999	T/ILC	CD4+ T	CD4+ Trm	Mixed
NUP153	ses_cd:is_ti	-0.00372483	ns	0.90177	0.992999	T/ILC	CD4+ T	CD4+ Trm	Mixed
UTP23	ses_cd:is_ti	-0.00575853	ns	0.902125	0.992999	T/ILC	CD4+ T	CD4+ Trm	Mixed
TIMM23	ses_cd:is_ti	-0.0064454	ns	0.902381	0.992999	T/ILC	CD4+ T	CD4+ Trm	Mixed
ZBED1	ses_cd:is_ti	-0.0104595	ns	0.902448	0.992999	T/ILC	CD4+ T	CD4+ Trm	Mixed
CRADD	ses_cd:is_ti	-0.00459329	ns	0.902458	0.992999	T/ILC	CD4+ T	CD4+ Trm	Mixed
MYO9B	ses_cd:is_ti	0.00444134	ns	0.902628	0.992999	T/ILC	CD4+ T	CD4+ Trm	Mixed
CD72	ses_cd:is_ti	-0.00868594	ns	0.902761	0.992999	T/ILC	CD4+ T	CD4+ Trm	Mixed
ARAF	ses_cd:is_ti	0.00754052	ns	0.902869	0.992999	T/ILC	CD4+ T	CD4+ Trm	Mixed
EPHA1-AS1	ses_cd:is_ti	-0.0110446	ns	0.902882	0.992999	T/ILC	CD4+ T	CD4+ Trm	Mixed
ANXA4	ses_cd:is_ti	0.0160921	ns	0.902912	0.992999	T/ILC	CD4+ T	CD4+ Trm	Mixed
TUBE1	ses_cd:is_ti	-0.00697087	ns	0.90294	0.992999	T/ILC	CD4+ T	CD4+ Trm	Mixed
GGCX	ses_cd:is_ti	-0.00802125	ns	0.902974	0.992999	T/ILC	CD4+ T	CD4+ Trm	Mixed
FOXJ2	ses_cd:is_ti	0.00745109	ns	0.903008	0.992999	T/ILC	CD4+ T	CD4+ Trm	Mixed
C10orf143	ses_cd:is_ti	-0.00702083	ns	0.903021	0.992999	T/ILC	CD4+ T	CD4+ Trm	Mixed
SNAI3	ses_cd:is_ti	-0.00797421	ns	0.903022	0.992999	T/ILC	CD4+ T	CD4+ Trm	Mixed
SLIRP	ses_cd:is_ti	0.00606478	ns	0.903276	0.992999	T/ILC	CD4+ T	CD4+ Trm	Mixed
DPYSL2	ses_cd:is_ti	0.0100396	ns	0.903281	0.992999	T/ILC	CD4+ T	CD4+ Trm	Mixed
SAMD4B	ses_cd:is_ti	0.00757401	ns	0.903311	0.992999	T/ILC	CD4+ T	CD4+ Trm	Mixed
IQCN	ses_cd:is_ti	0.00916802	ns	0.90334	0.992999	T/ILC	CD4+ T	CD4+ Trm	Mixed
YWHAB	ses_cd:is_ti	0.00488587	ns	0.903505	0.992999	T/ILC	CD4+ T	CD4+ Trm	Mixed
BX890604.1	ses_cd:is_ti	0.00747344	ns	0.903574	0.992999	T/ILC	CD4+ T	CD4+ Trm	Mixed
PRPF38A	ses_cd:is_ti	0.00591412	ns	0.903574	0.992999	T/ILC	CD4+ T	CD4+ Trm	Mixed
MYO1F	ses_cd:is_ti	-0.00634472	ns	0.903609	0.992999	T/ILC	CD4+ T	CD4+ Trm	Mixed
YIPF1	ses_cd:is_ti	0.00759667	ns	0.903628	0.992999	T/ILC	CD4+ T	CD4+ Trm	Mixed
C16orf95	ses_cd:is_ti	0.00874919	ns	0.903629	0.992999	T/ILC	CD4+ T	CD4+ Trm	Mixed
SF3B3	ses_cd:is_ti	0.00353411	ns	0.903647	0.992999	T/ILC	CD4+ T	CD4+ Trm	Mixed
KIZ-AS1	ses_cd:is_ti	0.00800455	ns	0.903731	0.992999	T/ILC	CD4+ T	CD4+ Trm	Mixed
TMED9	ses_cd:is_ti	-0.0089645	ns	0.903775	0.992999	T/ILC	CD4+ T	CD4+ Trm	Mixed
EDEM1	ses_cd:is_ti	0.00639021	ns	0.903849	0.992999	T/ILC	CD4+ T	CD4+ Trm	Mixed
SLFNL1-AS1	ses_cd:is_ti	0.00727989	ns	0.903867	0.992999	T/ILC	CD4+ T	CD4+ Trm	Mixed
ZBTB1	ses_cd:is_ti	-0.00421261	ns	0.903881	0.992999	T/ILC	CD4+ T	CD4+ Trm	Mixed
SNTB2	ses_cd:is_ti	-0.00500492	ns	0.904064	0.992999	T/ILC	CD4+ T	CD4+ Trm	Mixed
CAMTA2	ses_cd:is_ti	-0.00615453	ns	0.904071	0.992999	T/ILC	CD4+ T	CD4+ Trm	Mixed
THG1L	ses_cd:is_ti	-0.00834288	ns	0.904093	0.992999	T/ILC	CD4+ T	CD4+ Trm	Mixed
ATF7	ses_cd:is_ti	-0.00736017	ns	0.90411	0.992999	T/ILC	CD4+ T	CD4+ Trm	Mixed
HIST1H2BE	ses_cd:is_ti	-0.00792571	ns	0.904328	0.992999	T/ILC	CD4+ T	CD4+ Trm	Mixed
AL355916.2	ses_cd:is_ti	-0.00912748	ns	0.904389	0.992999	T/ILC	CD4+ T	CD4+ Trm	Mixed
AC025682.1	ses_cd:is_ti	-0.00502095	ns	0.904416	0.992999	T/ILC	CD4+ T	CD4+ Trm	Mixed
AKAP8L	ses_cd:is_ti	-0.00430982	ns	0.904446	0.992999	T/ILC	CD4+ T	CD4+ Trm	Mixed
BIN2	ses_cd:is_ti	0.00283477	ns	0.904458	0.992999	T/ILC	CD4+ T	CD4+ Trm	Mixed
SFXN5	ses_cd:is_ti	-0.00798441	ns	0.90449	0.992999	T/ILC	CD4+ T	CD4+ Trm	Mixed
ZNF740	ses_cd:is_ti	0.0069777	ns	0.904511	0.992999	T/ILC	CD4+ T	CD4+ Trm	Mixed
ZFP69	ses_cd:is_ti	-0.00969588	ns	0.904526	0.992999	T/ILC	CD4+ T	CD4+ Trm	Mixed
DHX35	ses_cd:is_ti	0.00574916	ns	0.904532	0.992999	T/ILC	CD4+ T	CD4+ Trm	Mixed
ZNF7	ses_cd:is_ti	0.00645086	ns	0.905216	0.992999	T/ILC	CD4+ T	CD4+ Trm	Mixed
WDR33	ses_cd:is_ti	0.00297253	ns	0.905261	0.992999	T/ILC	CD4+ T	CD4+ Trm	Mixed
KCNA2	ses_cd:is_ti	0.00803855	ns	0.905313	0.992999	T/ILC	CD4+ T	CD4+ Trm	Mixed
ZNF721	ses_cd:is_ti	-0.0029056	ns	0.905361	0.992999	T/ILC	CD4+ T	CD4+ Trm	Mixed
MARCH3	ses_cd:is_ti	-0.00676528	ns	0.905555	0.992999	T/ILC	CD4+ T	CD4+ Trm	Mixed
DBT	ses_cd:is_ti	-0.00494379	ns	0.905605	0.992999	T/ILC	CD4+ T	CD4+ Trm	Mixed
VRK3	ses_cd:is_ti	-0.00602659	ns	0.905611	0.992999	T/ILC	CD4+ T	CD4+ Trm	Mixed
MAL	ses_cd:is_ti	0.00766499	ns	0.905649	0.992999	T/ILC	CD4+ T	CD4+ Trm	Mixed
ARL15	ses_cd:is_ti	-0.00318654	ns	0.905734	0.992999	T/ILC	CD4+ T	CD4+ Trm	Mixed
ZBED5-AS1	ses_cd:is_ti	0.00918093	ns	0.905781	0.992999	T/ILC	CD4+ T	CD4+ Trm	Mixed
SLX4IP	ses_cd:is_ti	-0.00557686	ns	0.905945	0.992999	T/ILC	CD4+ T	CD4+ Trm	Mixed
CDC7	ses_cd:is_ti	-0.00754502	ns	0.905983	0.992999	T/ILC	CD4+ T	CD4+ Trm	Mixed
LONRF3	ses_cd:is_ti	0.00822499	ns	0.906126	0.992999	T/ILC	CD4+ T	CD4+ Trm	Mixed
NSF	ses_cd:is_ti	0.00403353	ns	0.90615	0.992999	T/ILC	CD4+ T	CD4+ Trm	Mixed
MRPL1	ses_cd:is_ti	-0.00423135	ns	0.906327	0.992999	T/ILC	CD4+ T	CD4+ Trm	Mixed
STX16-NPEPL1	ses_cd:is_ti	0.00662284	ns	0.906348	0.992999	T/ILC	CD4+ T	CD4+ Trm	Mixed
ISG15	ses_cd:is_ti	0.00942178	ns	0.906571	0.992999	T/ILC	CD4+ T	CD4+ Trm	Mixed
ABCA10	ses_cd:is_ti	-0.00920466	ns	0.906684	0.992999	T/ILC	CD4+ T	CD4+ Trm	Mixed
SDE2	ses_cd:is_ti	0.00682061	ns	0.906687	0.992999	T/ILC	CD4+ T	CD4+ Trm	Mixed
AL031280.1	ses_cd:is_ti	-0.00820237	ns	0.906938	0.992999	T/ILC	CD4+ T	CD4+ Trm	Mixed
POP1	ses_cd:is_ti	-0.00761148	ns	0.906962	0.992999	T/ILC	CD4+ T	CD4+ Trm	Mixed
SATB1	ses_cd:is_ti	0.00536262	ns	0.906994	0.992999	T/ILC	CD4+ T	CD4+ Trm	Mixed
ERLIN1	ses_cd:is_ti	0.00842276	ns	0.907043	0.992999	T/ILC	CD4+ T	CD4+ Trm	Mixed
RNASEK	ses_cd:is_ti	0.0076331	ns	0.907085	0.992999	T/ILC	CD4+ T	CD4+ Trm	Mixed
CDKL2	ses_cd:is_ti	-0.0109627	ns	0.907098	0.992999	T/ILC	CD4+ T	CD4+ Trm	Mixed
AC104170.1	ses_cd:is_ti	0.0155758	ns	0.90721	0.992999	T/ILC	CD4+ T	CD4+ Trm	Mixed
CBWD5	ses_cd:is_ti	0.00586359	ns	0.907285	0.992999	T/ILC	CD4+ T	CD4+ Trm	Mixed
NFIC	ses_cd:is_ti	0.0050599	ns	0.907351	0.992999	T/ILC	CD4+ T	CD4+ Trm	Mixed
PCNX2	ses_cd:is_ti	0.00398145	ns	0.907641	0.992999	T/ILC	CD4+ T	CD4+ Trm	Mixed
RBM20	ses_cd:is_ti	-0.0105017	ns	0.907738	0.992999	T/ILC	CD4+ T	CD4+ Trm	Mixed
CCL4	ses_cd:is_ti	0.012787	ns	0.907738	0.992999	T/ILC	CD4+ T	CD4+ Trm	Mixed
AC015849.3	ses_cd:is_ti	-0.00739192	ns	0.907741	0.992999	T/ILC	CD4+ T	CD4+ Trm	Mixed
C6orf47	ses_cd:is_ti	-0.00868411	ns	0.907763	0.992999	T/ILC	CD4+ T	CD4+ Trm	Mixed
SCAF11	ses_cd:is_ti	0.00253938	ns	0.90777	0.992999	T/ILC	CD4+ T	CD4+ Trm	Mixed
YPEL5	ses_cd:is_ti	-0.00685922	ns	0.907886	0.992999	T/ILC	CD4+ T	CD4+ Trm	Mixed
ILK	ses_cd:is_ti	0.00583087	ns	0.907908	0.992999	T/ILC	CD4+ T	CD4+ Trm	Mixed
TWISTNB	ses_cd:is_ti	0.00862546	ns	0.908036	0.992999	T/ILC	CD4+ T	CD4+ Trm	Mixed
CEP85L	ses_cd:is_ti	-0.00290868	ns	0.908073	0.992999	T/ILC	CD4+ T	CD4+ Trm	Mixed
ARG2	ses_cd:is_ti	0.0103731	ns	0.908136	0.992999	T/ILC	CD4+ T	CD4+ Trm	Mixed
ZMYM4-AS1	ses_cd:is_ti	0.00995104	ns	0.908228	0.992999	T/ILC	CD4+ T	CD4+ Trm	Mixed
NCBP2	ses_cd:is_ti	0.0052493	ns	0.908329	0.992999	T/ILC	CD4+ T	CD4+ Trm	Mixed
CHCHD10	ses_cd:is_ti	-0.00998315	ns	0.908457	0.992999	T/ILC	CD4+ T	CD4+ Trm	Mixed
AC007014.1	ses_cd:is_ti	0.00855202	ns	0.9085	0.992999	T/ILC	CD4+ T	CD4+ Trm	Mixed
CDK2AP2	ses_cd:is_ti	0.00805828	ns	0.908584	0.992999	T/ILC	CD4+ T	CD4+ Trm	Mixed
GOLGA8B	ses_cd:is_ti	0.00490943	ns	0.908618	0.992999	T/ILC	CD4+ T	CD4+ Trm	Mixed
AP1G2	ses_cd:is_ti	-0.00559362	ns	0.908646	0.992999	T/ILC	CD4+ T	CD4+ Trm	Mixed
ATP11A	ses_cd:is_ti	0.00480186	ns	0.908855	0.992999	T/ILC	CD4+ T	CD4+ Trm	Mixed
STK35	ses_cd:is_ti	0.00728512	ns	0.908894	0.992999	T/ILC	CD4+ T	CD4+ Trm	Mixed
MTHFR	ses_cd:is_ti	0.00619104	ns	0.908949	0.992999	T/ILC	CD4+ T	CD4+ Trm	Mixed
ANKMY2	ses_cd:is_ti	0.00621618	ns	0.908985	0.992999	T/ILC	CD4+ T	CD4+ Trm	Mixed
C4orf33	ses_cd:is_ti	0.00881177	ns	0.90918	0.992999	T/ILC	CD4+ T	CD4+ Trm	Mixed
NIPSNAP3A	ses_cd:is_ti	0.00855074	ns	0.909185	0.992999	T/ILC	CD4+ T	CD4+ Trm	Mixed
MFSD1	ses_cd:is_ti	0.00725583	ns	0.909508	0.992999	T/ILC	CD4+ T	CD4+ Trm	Mixed
HLA-B	ses_cd:is_ti	0.00553813	ns	0.909581	0.992999	T/ILC	CD4+ T	CD4+ Trm	Mixed
SLC35A3	ses_cd:is_ti	0.0128401	ns	0.909834	0.992999	T/ILC	CD4+ T	CD4+ Trm	Mixed
CCDC6	ses_cd:is_ti	-0.00579922	ns	0.909889	0.992999	T/ILC	CD4+ T	CD4+ Trm	Mixed
MAP4K2	ses_cd:is_ti	0.00524673	ns	0.910113	0.992999	T/ILC	CD4+ T	CD4+ Trm	Mixed
NUDT21	ses_cd:is_ti	0.00557402	ns	0.910151	0.992999	T/ILC	CD4+ T	CD4+ Trm	Mixed
PRDX2	ses_cd:is_ti	-0.0105517	ns	0.910245	0.992999	T/ILC	CD4+ T	CD4+ Trm	Mixed
LIN9	ses_cd:is_ti	-0.00759968	ns	0.910251	0.992999	T/ILC	CD4+ T	CD4+ Trm	Mixed
SIRT6	ses_cd:is_ti	-0.00824899	ns	0.910274	0.992999	T/ILC	CD4+ T	CD4+ Trm	Mixed
KAT8	ses_cd:is_ti	0.00494844	ns	0.910321	0.992999	T/ILC	CD4+ T	CD4+ Trm	Mixed
Z82206.1	ses_cd:is_ti	-0.00669211	ns	0.910516	0.992999	T/ILC	CD4+ T	CD4+ Trm	Mixed
TBX21	ses_cd:is_ti	0.009458	ns	0.910577	0.992999	T/ILC	CD4+ T	CD4+ Trm	Mixed
TUBGCP5	ses_cd:is_ti	-0.00558298	ns	0.910587	0.992999	T/ILC	CD4+ T	CD4+ Trm	Mixed
S100A10	ses_cd:is_ti	0.00989213	ns	0.910697	0.992999	T/ILC	CD4+ T	CD4+ Trm	Mixed
MBNL3	ses_cd:is_ti	-0.0060772	ns	0.910781	0.992999	T/ILC	CD4+ T	CD4+ Trm	Mixed
BTBD1	ses_cd:is_ti	0.00377632	ns	0.910788	0.992999	T/ILC	CD4+ T	CD4+ Trm	Mixed
RPS6KC1	ses_cd:is_ti	0.00391226	ns	0.911117	0.992999	T/ILC	CD4+ T	CD4+ Trm	Mixed
ACBD5	ses_cd:is_ti	0.0057222	ns	0.911325	0.992999	T/ILC	CD4+ T	CD4+ Trm	Mixed
CCDC152	ses_cd:is_ti	0.00855286	ns	0.911466	0.992999	T/ILC	CD4+ T	CD4+ Trm	Mixed
STRADA	ses_cd:is_ti	0.00634806	ns	0.911506	0.992999	T/ILC	CD4+ T	CD4+ Trm	Mixed
KLF13	ses_cd:is_ti	-0.0040748	ns	0.911612	0.992999	T/ILC	CD4+ T	CD4+ Trm	Mixed
ZKSCAN5	ses_cd:is_ti	0.00770079	ns	0.911718	0.992999	T/ILC	CD4+ T	CD4+ Trm	Mixed
OTUD7A	ses_cd:is_ti	0.00903046	ns	0.911778	0.992999	T/ILC	CD4+ T	CD4+ Trm	Mixed
HERC2	ses_cd:is_ti	-0.00423081	ns	0.911974	0.992999	T/ILC	CD4+ T	CD4+ Trm	Mixed
ZNRD1	ses_cd:is_ti	-0.00790878	ns	0.912043	0.992999	T/ILC	CD4+ T	CD4+ Trm	Mixed
TRIM21	ses_cd:is_ti	0.00786215	ns	0.912063	0.992999	T/ILC	CD4+ T	CD4+ Trm	Mixed
PRKN	ses_cd:is_ti	0.00681471	ns	0.912098	0.992999	T/ILC	CD4+ T	CD4+ Trm	Mixed
POMK	ses_cd:is_ti	0.00688777	ns	0.912134	0.992999	T/ILC	CD4+ T	CD4+ Trm	Mixed
SUSD3	ses_cd:is_ti	-0.00633009	ns	0.912163	0.992999	T/ILC	CD4+ T	CD4+ Trm	Mixed
CEP192	ses_cd:is_ti	0.00367624	ns	0.912274	0.992999	T/ILC	CD4+ T	CD4+ Trm	Mixed
AC009690.2	ses_cd:is_ti	-0.00685114	ns	0.912278	0.992999	T/ILC	CD4+ T	CD4+ Trm	Mixed
AC020571.1	ses_cd:is_ti	-0.0088379	ns	0.912359	0.992999	T/ILC	CD4+ T	CD4+ Trm	Mixed
ATP1B3	ses_cd:is_ti	0.00872044	ns	0.912468	0.992999	T/ILC	CD4+ T	CD4+ Trm	Mixed
AC025188.1	ses_cd:is_ti	-0.00855777	ns	0.912507	0.992999	T/ILC	CD4+ T	CD4+ Trm	Mixed
B3GNT2	ses_cd:is_ti	-0.00679091	ns	0.912529	0.992999	T/ILC	CD4+ T	CD4+ Trm	Mixed
POLR1D	ses_cd:is_ti	-0.00686036	ns	0.912594	0.992999	T/ILC	CD4+ T	CD4+ Trm	Mixed
DMPK	ses_cd:is_ti	-0.00788813	ns	0.912641	0.992999	T/ILC	CD4+ T	CD4+ Trm	Mixed
INPP4B	ses_cd:is_ti	-0.00386011	ns	0.912646	0.992999	T/ILC	CD4+ T	CD4+ Trm	Mixed
CALHM2	ses_cd:is_ti	0.00909455	ns	0.912666	0.992999	T/ILC	CD4+ T	CD4+ Trm	Mixed
SCCPDH	ses_cd:is_ti	-0.0105201	ns	0.912799	0.992999	T/ILC	CD4+ T	CD4+ Trm	Mixed
BBIP1	ses_cd:is_ti	-0.0047796	ns	0.912815	0.992999	T/ILC	CD4+ T	CD4+ Trm	Mixed
RNF121	ses_cd:is_ti	-0.00504997	ns	0.912846	0.992999	T/ILC	CD4+ T	CD4+ Trm	Mixed
AC048341.1	ses_cd:is_ti	0.00591854	ns	0.91288	0.992999	T/ILC	CD4+ T	CD4+ Trm	Mixed
DDX19A	ses_cd:is_ti	-0.00667303	ns	0.912908	0.992999	T/ILC	CD4+ T	CD4+ Trm	Mixed
MAP3K2	ses_cd:is_ti	-0.00375785	ns	0.913121	0.992999	T/ILC	CD4+ T	CD4+ Trm	Mixed
HSPA8	ses_cd:is_ti	0.0062823	ns	0.913209	0.992999	T/ILC	CD4+ T	CD4+ Trm	Mixed
ANKIB1	ses_cd:is_ti	0.0028148	ns	0.9134	0.992999	T/ILC	CD4+ T	CD4+ Trm	Mixed
APOBEC3F	ses_cd:is_ti	0.00708317	ns	0.913404	0.992999	T/ILC	CD4+ T	CD4+ Trm	Mixed
PAN3	ses_cd:is_ti	0.00254823	ns	0.913457	0.992999	T/ILC	CD4+ T	CD4+ Trm	Mixed
ZBTB5	ses_cd:is_ti	-0.00597932	ns	0.913645	0.992999	T/ILC	CD4+ T	CD4+ Trm	Mixed
UBAC2	ses_cd:is_ti	-0.00293027	ns	0.91374	0.992999	T/ILC	CD4+ T	CD4+ Trm	Mixed
MRPL51	ses_cd:is_ti	-0.0091857	ns	0.913769	0.992999	T/ILC	CD4+ T	CD4+ Trm	Mixed
ZNF235	ses_cd:is_ti	-0.0046958	ns	0.914027	0.992999	T/ILC	CD4+ T	CD4+ Trm	Mixed
SNX9	ses_cd:is_ti	0.00482611	ns	0.914045	0.992999	T/ILC	CD4+ T	CD4+ Trm	Mixed
LPAR6	ses_cd:is_ti	0.00594918	ns	0.914051	0.992999	T/ILC	CD4+ T	CD4+ Trm	Mixed
METTL2A	ses_cd:is_ti	-0.00745907	ns	0.914079	0.992999	T/ILC	CD4+ T	CD4+ Trm	Mixed
AC012368.1	ses_cd:is_ti	-0.0112187	ns	0.914273	0.992999	T/ILC	CD4+ T	CD4+ Trm	Mixed
UMPS	ses_cd:is_ti	-0.00659199	ns	0.914322	0.992999	T/ILC	CD4+ T	CD4+ Trm	Mixed
SOX5	ses_cd:is_ti	-0.0144992	ns	0.914513	0.992999	T/ILC	CD4+ T	CD4+ Trm	Mixed
ALDH6A1	ses_cd:is_ti	0.0105369	ns	0.91454	0.992999	T/ILC	CD4+ T	CD4+ Trm	Mixed
PPM1D	ses_cd:is_ti	0.00529293	ns	0.91462	0.992999	T/ILC	CD4+ T	CD4+ Trm	Mixed
CASC8	ses_cd:is_ti	0.0101855	ns	0.914898	0.992999	T/ILC	CD4+ T	CD4+ Trm	Mixed
RNF139	ses_cd:is_ti	-0.00613127	ns	0.914949	0.992999	T/ILC	CD4+ T	CD4+ Trm	Mixed
AL391097.1	ses_cd:is_ti	-0.00927936	ns	0.914957	0.992999	T/ILC	CD4+ T	CD4+ Trm	Mixed
CRYGS	ses_cd:is_ti	-0.00830405	ns	0.915291	0.992999	T/ILC	CD4+ T	CD4+ Trm	Mixed
NOL7	ses_cd:is_ti	-0.0050855	ns	0.915324	0.992999	T/ILC	CD4+ T	CD4+ Trm	Mixed
WDR54	ses_cd:is_ti	0.0063022	ns	0.915335	0.992999	T/ILC	CD4+ T	CD4+ Trm	Mixed
CD79B	ses_cd:is_ti	0.0095055	ns	0.91538	0.992999	T/ILC	CD4+ T	CD4+ Trm	Mixed
EHD4	ses_cd:is_ti	0.00815651	ns	0.915481	0.992999	T/ILC	CD4+ T	CD4+ Trm	Mixed
UBE2N	ses_cd:is_ti	0.00399371	ns	0.915531	0.992999	T/ILC	CD4+ T	CD4+ Trm	Mixed
PRMT7	ses_cd:is_ti	-0.00474679	ns	0.915542	0.992999	T/ILC	CD4+ T	CD4+ Trm	Mixed
COL6A2	ses_cd:is_ti	0.0090331	ns	0.915557	0.992999	T/ILC	CD4+ T	CD4+ Trm	Mixed
ZNF674	ses_cd:is_ti	0.00640217	ns	0.915577	0.992999	T/ILC	CD4+ T	CD4+ Trm	Mixed
CST3	ses_cd:is_ti	0.0132705	ns	0.915601	0.992999	T/ILC	CD4+ T	CD4+ Trm	Mixed
ZSCAN29	ses_cd:is_ti	-0.00816355	ns	0.915659	0.992999	T/ILC	CD4+ T	CD4+ Trm	Mixed
BCOR	ses_cd:is_ti	0.00538271	ns	0.915672	0.992999	T/ILC	CD4+ T	CD4+ Trm	Mixed
LINC01644	ses_cd:is_ti	-0.0107099	ns	0.915697	0.992999	T/ILC	CD4+ T	CD4+ Trm	Mixed
WDR83	ses_cd:is_ti	-0.00562404	ns	0.915792	0.992999	T/ILC	CD4+ T	CD4+ Trm	Mixed
DENND1B	ses_cd:is_ti	-0.0034727	ns	0.915999	0.992999	T/ILC	CD4+ T	CD4+ Trm	Mixed
MED13	ses_cd:is_ti	0.00288511	ns	0.916113	0.992999	T/ILC	CD4+ T	CD4+ Trm	Mixed
SOD2	ses_cd:is_ti	-0.00892243	ns	0.916122	0.992999	T/ILC	CD4+ T	CD4+ Trm	Mixed
ZNF236	ses_cd:is_ti	0.00390769	ns	0.916196	0.992999	T/ILC	CD4+ T	CD4+ Trm	Mixed
AP000787.1	ses_cd:is_ti	0.00630259	ns	0.916552	0.992999	T/ILC	CD4+ T	CD4+ Trm	Mixed
CPEB3	ses_cd:is_ti	0.00579588	ns	0.916582	0.992999	T/ILC	CD4+ T	CD4+ Trm	Mixed
AK5	ses_cd:is_ti	0.0125348	ns	0.91662	0.992999	T/ILC	CD4+ T	CD4+ Trm	Mixed
ZNF683	ses_cd:is_ti	-0.0100656	ns	0.916649	0.992999	T/ILC	CD4+ T	CD4+ Trm	Mixed
JCHAIN	ses_cd:is_ti	0.0183571	ns	0.916977	0.992999	T/ILC	CD4+ T	CD4+ Trm	Mixed
SH2D1B	ses_cd:is_ti	-0.011199	ns	0.917095	0.992999	T/ILC	CD4+ T	CD4+ Trm	Mixed
PDPR	ses_cd:is_ti	0.00455892	ns	0.917097	0.992999	T/ILC	CD4+ T	CD4+ Trm	Mixed
HNRNPK	ses_cd:is_ti	-0.00453788	ns	0.917143	0.992999	T/ILC	CD4+ T	CD4+ Trm	Mixed
VRK1	ses_cd:is_ti	-0.00516128	ns	0.917155	0.992999	T/ILC	CD4+ T	CD4+ Trm	Mixed
KIZ	ses_cd:is_ti	0.00410233	ns	0.917344	0.992999	T/ILC	CD4+ T	CD4+ Trm	Mixed
PLAGL1	ses_cd:is_ti	0.00935246	ns	0.917362	0.992999	T/ILC	CD4+ T	CD4+ Trm	Mixed
AC009299.3	ses_cd:is_ti	-0.00863671	ns	0.917493	0.992999	T/ILC	CD4+ T	CD4+ Trm	Mixed
PLEKHA8	ses_cd:is_ti	0.00593707	ns	0.917559	0.992999	T/ILC	CD4+ T	CD4+ Trm	Mixed
MACF1	ses_cd:is_ti	0.00223029	ns	0.917569	0.992999	T/ILC	CD4+ T	CD4+ Trm	Mixed
CDC14A	ses_cd:is_ti	0.00335021	ns	0.917592	0.992999	T/ILC	CD4+ T	CD4+ Trm	Mixed
ALDH5A1	ses_cd:is_ti	-0.00662558	ns	0.917806	0.992999	T/ILC	CD4+ T	CD4+ Trm	Mixed
NSG1	ses_cd:is_ti	0.00748917	ns	0.91802	0.992999	T/ILC	CD4+ T	CD4+ Trm	Mixed
PBX4	ses_cd:is_ti	-0.00405858	ns	0.91805	0.992999	T/ILC	CD4+ T	CD4+ Trm	Mixed
CCDC125	ses_cd:is_ti	0.00682242	ns	0.918184	0.992999	T/ILC	CD4+ T	CD4+ Trm	Mixed
DZIP3	ses_cd:is_ti	-0.0060436	ns	0.918258	0.992999	T/ILC	CD4+ T	CD4+ Trm	Mixed
CYB561D1	ses_cd:is_ti	0.00498619	ns	0.918446	0.992999	T/ILC	CD4+ T	CD4+ Trm	Mixed
CDC16	ses_cd:is_ti	0.00408009	ns	0.918617	0.992999	T/ILC	CD4+ T	CD4+ Trm	Mixed
ARMH1	ses_cd:is_ti	0.00771282	ns	0.918746	0.992999	T/ILC	CD4+ T	CD4+ Trm	Mixed
SERP1	ses_cd:is_ti	-0.0053112	ns	0.918754	0.992999	T/ILC	CD4+ T	CD4+ Trm	Mixed
CROCC	ses_cd:is_ti	-0.00488906	ns	0.918766	0.992999	T/ILC	CD4+ T	CD4+ Trm	Mixed
APOBEC2	ses_cd:is_ti	0.00790297	ns	0.918778	0.992999	T/ILC	CD4+ T	CD4+ Trm	Mixed
ZNF473	ses_cd:is_ti	-0.00697179	ns	0.918789	0.992999	T/ILC	CD4+ T	CD4+ Trm	Mixed
EEF2	ses_cd:is_ti	-0.00715874	ns	0.918843	0.992999	T/ILC	CD4+ T	CD4+ Trm	Mixed
IP6K1	ses_cd:is_ti	-0.00348576	ns	0.918905	0.992999	T/ILC	CD4+ T	CD4+ Trm	Mixed
NR3C2	ses_cd:is_ti	-0.0083196	ns	0.919055	0.992999	T/ILC	CD4+ T	CD4+ Trm	Mixed
SLC18A2	ses_cd:is_ti	0.00765459	ns	0.919133	0.992999	T/ILC	CD4+ T	CD4+ Trm	Mixed
WARS	ses_cd:is_ti	0.00877393	ns	0.919156	0.992999	T/ILC	CD4+ T	CD4+ Trm	Mixed
B2M	ses_cd:is_ti	-0.00520024	ns	0.919297	0.992999	T/ILC	CD4+ T	CD4+ Trm	Mixed
CRAMP1	ses_cd:is_ti	-0.0076288	ns	0.919512	0.992999	T/ILC	CD4+ T	CD4+ Trm	Mixed
ARHGAP26	ses_cd:is_ti	-0.00407411	ns	0.919658	0.992999	T/ILC	CD4+ T	CD4+ Trm	Mixed
MYSM1	ses_cd:is_ti	-0.00411389	ns	0.919953	0.992999	T/ILC	CD4+ T	CD4+ Trm	Mixed
AF165147.1	ses_cd:is_ti	0.00699345	ns	0.919992	0.992999	T/ILC	CD4+ T	CD4+ Trm	Mixed
DHX8	ses_cd:is_ti	-0.0040728	ns	0.920011	0.992999	T/ILC	CD4+ T	CD4+ Trm	Mixed
UHRF1BP1L	ses_cd:is_ti	0.0048614	ns	0.920197	0.992999	T/ILC	CD4+ T	CD4+ Trm	Mixed
APP	ses_cd:is_ti	-0.0125584	ns	0.920207	0.992999	T/ILC	CD4+ T	CD4+ Trm	Mixed
KDSR	ses_cd:is_ti	-0.0056498	ns	0.920276	0.992999	T/ILC	CD4+ T	CD4+ Trm	Mixed
AC116337.3	ses_cd:is_ti	0.00919648	ns	0.920315	0.992999	T/ILC	CD4+ T	CD4+ Trm	Mixed
PIK3CB	ses_cd:is_ti	0.00496259	ns	0.92034	0.992999	T/ILC	CD4+ T	CD4+ Trm	Mixed
GTPBP10	ses_cd:is_ti	0.00361083	ns	0.92035	0.992999	T/ILC	CD4+ T	CD4+ Trm	Mixed
ZNF563	ses_cd:is_ti	0.00687329	ns	0.920393	0.992999	T/ILC	CD4+ T	CD4+ Trm	Mixed
CCDC85C	ses_cd:is_ti	-0.00746986	ns	0.920409	0.992999	T/ILC	CD4+ T	CD4+ Trm	Mixed
STX16	ses_cd:is_ti	-0.00375875	ns	0.9205	0.992999	T/ILC	CD4+ T	CD4+ Trm	Mixed
RNF126	ses_cd:is_ti	0.00443329	ns	0.920536	0.992999	T/ILC	CD4+ T	CD4+ Trm	Mixed
TNKS2	ses_cd:is_ti	0.0029178	ns	0.920612	0.992999	T/ILC	CD4+ T	CD4+ Trm	Mixed
SNAPC3	ses_cd:is_ti	0.00389346	ns	0.920694	0.992999	T/ILC	CD4+ T	CD4+ Trm	Mixed
RNF24	ses_cd:is_ti	0.00487899	ns	0.920763	0.992999	T/ILC	CD4+ T	CD4+ Trm	Mixed
B3GAT2	ses_cd:is_ti	0.00711901	ns	0.920972	0.993126	T/ILC	CD4+ T	CD4+ Trm	Mixed
AC021231.1	ses_cd:is_ti	-0.00846418	ns	0.921315	0.993396	T/ILC	CD4+ T	CD4+ Trm	Mixed
SLC16A4	ses_cd:is_ti	0.00587793	ns	0.921424	0.993396	T/ILC	CD4+ T	CD4+ Trm	Mixed
ZBTB7A	ses_cd:is_ti	-0.005268	ns	0.921585	0.993396	T/ILC	CD4+ T	CD4+ Trm	Mixed
PCYOX1L	ses_cd:is_ti	0.00654235	ns	0.921591	0.993396	T/ILC	CD4+ T	CD4+ Trm	Mixed
CTDSP2	ses_cd:is_ti	-0.00519877	ns	0.921896	0.9935	T/ILC	CD4+ T	CD4+ Trm	Mixed
SLC10A1	ses_cd:is_ti	-0.00749226	ns	0.92199	0.9935	T/ILC	CD4+ T	CD4+ Trm	Mixed
CENPV	ses_cd:is_ti	-0.0103452	ns	0.922088	0.9935	T/ILC	CD4+ T	CD4+ Trm	Mixed
CD44-AS1	ses_cd:is_ti	0.00702715	ns	0.922148	0.9935	T/ILC	CD4+ T	CD4+ Trm	Mixed
CARNMT1	ses_cd:is_ti	0.00427987	ns	0.922209	0.9935	T/ILC	CD4+ T	CD4+ Trm	Mixed
PPM1F	ses_cd:is_ti	-0.00827343	ns	0.92224	0.9935	T/ILC	CD4+ T	CD4+ Trm	Mixed
MDGA1	ses_cd:is_ti	0.00856499	ns	0.922472	0.99362	T/ILC	CD4+ T	CD4+ Trm	Mixed
WAC	ses_cd:is_ti	0.00244741	ns	0.922535	0.99362	T/ILC	CD4+ T	CD4+ Trm	Mixed
ADHFE1	ses_cd:is_ti	0.00544164	ns	0.922771	0.993682	T/ILC	CD4+ T	CD4+ Trm	Mixed
BRD2	ses_cd:is_ti	0.00423405	ns	0.922822	0.993682	T/ILC	CD4+ T	CD4+ Trm	Mixed
KCNK5	ses_cd:is_ti	-0.0110147	ns	0.922957	0.993682	T/ILC	CD4+ T	CD4+ Trm	Mixed
GLIPR2	ses_cd:is_ti	-0.00531523	ns	0.923008	0.993682	T/ILC	CD4+ T	CD4+ Trm	Mixed
DNAJC7	ses_cd:is_ti	-0.00288322	ns	0.923144	0.993682	T/ILC	CD4+ T	CD4+ Trm	Mixed
MINDY3	ses_cd:is_ti	-0.00380571	ns	0.923146	0.993682	T/ILC	CD4+ T	CD4+ Trm	Mixed
ERN1	ses_cd:is_ti	0.0050038	ns	0.923412	0.993869	T/ILC	CD4+ T	CD4+ Trm	Mixed
AC016957.2	ses_cd:is_ti	-0.00622753	ns	0.923702	0.994004	T/ILC	CD4+ T	CD4+ Trm	Mixed
PLN	ses_cd:is_ti	0.00668937	ns	0.923834	0.994004	T/ILC	CD4+ T	CD4+ Trm	Mixed
G2E3-AS1	ses_cd:is_ti	-0.00701671	ns	0.923943	0.994004	T/ILC	CD4+ T	CD4+ Trm	Mixed
U2AF1L5	ses_cd:is_ti	0.00745233	ns	0.924092	0.994004	T/ILC	CD4+ T	CD4+ Trm	Mixed
AMD1	ses_cd:is_ti	-0.00363235	ns	0.924416	0.994004	T/ILC	CD4+ T	CD4+ Trm	Mixed
AC009495.1	ses_cd:is_ti	-0.00786932	ns	0.924634	0.994004	T/ILC	CD4+ T	CD4+ Trm	Mixed
CCDC146	ses_cd:is_ti	-0.00461615	ns	0.924713	0.994004	T/ILC	CD4+ T	CD4+ Trm	Mixed
LENG8	ses_cd:is_ti	0.004754	ns	0.924774	0.994004	T/ILC	CD4+ T	CD4+ Trm	Mixed
TWSG1	ses_cd:is_ti	0.00703407	ns	0.924805	0.994004	T/ILC	CD4+ T	CD4+ Trm	Mixed
LINC00921	ses_cd:is_ti	-0.00691338	ns	0.924841	0.994004	T/ILC	CD4+ T	CD4+ Trm	Mixed
CCDC136	ses_cd:is_ti	-0.00663354	ns	0.924858	0.994004	T/ILC	CD4+ T	CD4+ Trm	Mixed
LUZP1	ses_cd:is_ti	-0.00538393	ns	0.924875	0.994004	T/ILC	CD4+ T	CD4+ Trm	Mixed
AL354809.1	ses_cd:is_ti	0.00758779	ns	0.924976	0.994004	T/ILC	CD4+ T	CD4+ Trm	Mixed
NEK7	ses_cd:is_ti	0.00286044	ns	0.924999	0.994004	T/ILC	CD4+ T	CD4+ Trm	Mixed
BCL2L1	ses_cd:is_ti	-0.00384578	ns	0.925006	0.994004	T/ILC	CD4+ T	CD4+ Trm	Mixed
ACTN1	ses_cd:is_ti	-0.0110704	ns	0.925011	0.994004	T/ILC	CD4+ T	CD4+ Trm	Mixed
FNTA	ses_cd:is_ti	-0.00429359	ns	0.925267	0.994086	T/ILC	CD4+ T	CD4+ Trm	Mixed
SP100	ses_cd:is_ti	-0.00244815	ns	0.925715	0.994086	T/ILC	CD4+ T	CD4+ Trm	Mixed
EFL1	ses_cd:is_ti	-0.00449367	ns	0.925932	0.994086	T/ILC	CD4+ T	CD4+ Trm	Mixed
ADSL	ses_cd:is_ti	0.00611278	ns	0.926176	0.994086	T/ILC	CD4+ T	CD4+ Trm	Mixed
SELPLG	ses_cd:is_ti	-0.0049085	ns	0.926377	0.994086	T/ILC	CD4+ T	CD4+ Trm	Mixed
RWDD2B	ses_cd:is_ti	-0.00713882	ns	0.926383	0.994086	T/ILC	CD4+ T	CD4+ Trm	Mixed
LINC00944	ses_cd:is_ti	-0.0065725	ns	0.926459	0.994086	T/ILC	CD4+ T	CD4+ Trm	Mixed
SCRIB	ses_cd:is_ti	-0.00704409	ns	0.926618	0.994086	T/ILC	CD4+ T	CD4+ Trm	Mixed
FAM24B	ses_cd:is_ti	0.00597841	ns	0.926697	0.994086	T/ILC	CD4+ T	CD4+ Trm	Mixed
SUCLG2	ses_cd:is_ti	-0.00321358	ns	0.92672	0.994086	T/ILC	CD4+ T	CD4+ Trm	Mixed
IFT27	ses_cd:is_ti	-0.00617604	ns	0.92677	0.994086	T/ILC	CD4+ T	CD4+ Trm	Mixed
ZPR1	ses_cd:is_ti	-0.00685126	ns	0.926771	0.994086	T/ILC	CD4+ T	CD4+ Trm	Mixed
PYGB	ses_cd:is_ti	0.00565531	ns	0.926805	0.994086	T/ILC	CD4+ T	CD4+ Trm	Mixed
OVCH1-AS1	ses_cd:is_ti	0.00872364	ns	0.926898	0.994086	T/ILC	CD4+ T	CD4+ Trm	Mixed
ING4	ses_cd:is_ti	-0.00411671	ns	0.926932	0.994086	T/ILC	CD4+ T	CD4+ Trm	Mixed
FAM177A1	ses_cd:is_ti	0.00439936	ns	0.92697	0.994086	T/ILC	CD4+ T	CD4+ Trm	Mixed
IL12RB1	ses_cd:is_ti	0.00525057	ns	0.927211	0.994086	T/ILC	CD4+ T	CD4+ Trm	Mixed
STK26	ses_cd:is_ti	-0.00478713	ns	0.927253	0.994086	T/ILC	CD4+ T	CD4+ Trm	Mixed
USP25	ses_cd:is_ti	0.00281979	ns	0.927327	0.994086	T/ILC	CD4+ T	CD4+ Trm	Mixed
ZMIZ1	ses_cd:is_ti	0.00617793	ns	0.927331	0.994086	T/ILC	CD4+ T	CD4+ Trm	Mixed
RXYLT1	ses_cd:is_ti	-0.00575355	ns	0.927358	0.994086	T/ILC	CD4+ T	CD4+ Trm	Mixed
FAM168A	ses_cd:is_ti	-0.00350293	ns	0.927457	0.994086	T/ILC	CD4+ T	CD4+ Trm	Mixed
PFDN1	ses_cd:is_ti	-0.00421841	ns	0.927477	0.994086	T/ILC	CD4+ T	CD4+ Trm	Mixed
UBE2L6	ses_cd:is_ti	0.00558147	ns	0.927777	0.994086	T/ILC	CD4+ T	CD4+ Trm	Mixed
CDC34	ses_cd:is_ti	0.00719759	ns	0.927793	0.994086	T/ILC	CD4+ T	CD4+ Trm	Mixed
ELMOD3	ses_cd:is_ti	-0.00412224	ns	0.927975	0.994086	T/ILC	CD4+ T	CD4+ Trm	Mixed
FTSJ3	ses_cd:is_ti	-0.00588254	ns	0.928159	0.994086	T/ILC	CD4+ T	CD4+ Trm	Mixed
STIP1	ses_cd:is_ti	0.00500785	ns	0.928234	0.994086	T/ILC	CD4+ T	CD4+ Trm	Mixed
RPRD1B	ses_cd:is_ti	0.0038945	ns	0.928319	0.994086	T/ILC	CD4+ T	CD4+ Trm	Mixed
ARID1A	ses_cd:is_ti	-0.00283396	ns	0.928461	0.994086	T/ILC	CD4+ T	CD4+ Trm	Mixed
NTPCR	ses_cd:is_ti	-0.00658585	ns	0.928462	0.994086	T/ILC	CD4+ T	CD4+ Trm	Mixed
MAEA	ses_cd:is_ti	-0.00352985	ns	0.928511	0.994086	T/ILC	CD4+ T	CD4+ Trm	Mixed
AC107081.2	ses_cd:is_ti	-0.00715741	ns	0.928681	0.994086	T/ILC	CD4+ T	CD4+ Trm	Mixed
ZNF30	ses_cd:is_ti	0.00514222	ns	0.928776	0.994086	T/ILC	CD4+ T	CD4+ Trm	Mixed
MED29	ses_cd:is_ti	-0.00521545	ns	0.928871	0.994086	T/ILC	CD4+ T	CD4+ Trm	Mixed
SEL1L	ses_cd:is_ti	-0.00387834	ns	0.928993	0.994086	T/ILC	CD4+ T	CD4+ Trm	Mixed
MBLAC2	ses_cd:is_ti	0.00601152	ns	0.9291	0.994086	T/ILC	CD4+ T	CD4+ Trm	Mixed
FRAT2	ses_cd:is_ti	0.00708858	ns	0.929313	0.994086	T/ILC	CD4+ T	CD4+ Trm	Mixed
RANBP1	ses_cd:is_ti	0.00661486	ns	0.92939	0.994086	T/ILC	CD4+ T	CD4+ Trm	Mixed
URB1	ses_cd:is_ti	-0.00479601	ns	0.929429	0.994086	T/ILC	CD4+ T	CD4+ Trm	Mixed
MIDN	ses_cd:is_ti	0.00580197	ns	0.929556	0.994086	T/ILC	CD4+ T	CD4+ Trm	Mixed
CLIC3	ses_cd:is_ti	-0.00752108	ns	0.929587	0.994086	T/ILC	CD4+ T	CD4+ Trm	Mixed
AC058822.1	ses_cd:is_ti	0.00434308	ns	0.929652	0.994086	T/ILC	CD4+ T	CD4+ Trm	Mixed
HBS1L	ses_cd:is_ti	-0.00319989	ns	0.929658	0.994086	T/ILC	CD4+ T	CD4+ Trm	Mixed
DDX27	ses_cd:is_ti	-0.00453171	ns	0.929724	0.994086	T/ILC	CD4+ T	CD4+ Trm	Mixed
KDM4A-AS1	ses_cd:is_ti	0.00765214	ns	0.929825	0.994086	T/ILC	CD4+ T	CD4+ Trm	Mixed
DAP	ses_cd:is_ti	-0.00653449	ns	0.929868	0.994086	T/ILC	CD4+ T	CD4+ Trm	Mixed
IPP	ses_cd:is_ti	0.0045553	ns	0.929953	0.994086	T/ILC	CD4+ T	CD4+ Trm	Mixed
EML2	ses_cd:is_ti	0.00437733	ns	0.930039	0.994086	T/ILC	CD4+ T	CD4+ Trm	Mixed
RREB1	ses_cd:is_ti	0.00305797	ns	0.930161	0.994086	T/ILC	CD4+ T	CD4+ Trm	Mixed
PROSER3	ses_cd:is_ti	0.00481762	ns	0.930165	0.994086	T/ILC	CD4+ T	CD4+ Trm	Mixed
SSR2	ses_cd:is_ti	0.00540961	ns	0.930232	0.994086	T/ILC	CD4+ T	CD4+ Trm	Mixed
SPICE1	ses_cd:is_ti	-0.00448903	ns	0.930455	0.994086	T/ILC	CD4+ T	CD4+ Trm	Mixed
LINC02100	ses_cd:is_ti	0.00432301	ns	0.930728	0.994086	T/ILC	CD4+ T	CD4+ Trm	Mixed
VHL	ses_cd:is_ti	0.00384004	ns	0.930735	0.994086	T/ILC	CD4+ T	CD4+ Trm	Mixed
PGP	ses_cd:is_ti	0.00558813	ns	0.930752	0.994086	T/ILC	CD4+ T	CD4+ Trm	Mixed
JMJD1C	ses_cd:is_ti	-0.00220711	ns	0.930758	0.994086	T/ILC	CD4+ T	CD4+ Trm	Mixed
GMPS	ses_cd:is_ti	-0.00327676	ns	0.930828	0.994086	T/ILC	CD4+ T	CD4+ Trm	Mixed
AUTS2	ses_cd:is_ti	0.00601646	ns	0.930876	0.994086	T/ILC	CD4+ T	CD4+ Trm	Mixed
RGS2	ses_cd:is_ti	-0.0085124	ns	0.930876	0.994086	T/ILC	CD4+ T	CD4+ Trm	Mixed
ZNF793	ses_cd:is_ti	0.00581226	ns	0.931129	0.994086	T/ILC	CD4+ T	CD4+ Trm	Mixed
PRDX1	ses_cd:is_ti	0.00868806	ns	0.931159	0.994086	T/ILC	CD4+ T	CD4+ Trm	Mixed
USP46	ses_cd:is_ti	0.00587571	ns	0.931246	0.994086	T/ILC	CD4+ T	CD4+ Trm	Mixed
AC105339.3	ses_cd:is_ti	-0.00625768	ns	0.931314	0.994086	T/ILC	CD4+ T	CD4+ Trm	Mixed
CCT7	ses_cd:is_ti	0.00532598	ns	0.931345	0.994086	T/ILC	CD4+ T	CD4+ Trm	Mixed
PANX1	ses_cd:is_ti	0.0051753	ns	0.931358	0.994086	T/ILC	CD4+ T	CD4+ Trm	Mixed
SDHAF4	ses_cd:is_ti	0.00535222	ns	0.931408	0.994086	T/ILC	CD4+ T	CD4+ Trm	Mixed
NAA15	ses_cd:is_ti	0.00263656	ns	0.931552	0.994086	T/ILC	CD4+ T	CD4+ Trm	Mixed
WASHC2C	ses_cd:is_ti	-0.00513792	ns	0.931565	0.994086	T/ILC	CD4+ T	CD4+ Trm	Mixed
ARHGEF7	ses_cd:is_ti	-0.00369647	ns	0.931568	0.994086	T/ILC	CD4+ T	CD4+ Trm	Mixed
GFM1	ses_cd:is_ti	0.00413578	ns	0.93171	0.994086	T/ILC	CD4+ T	CD4+ Trm	Mixed
AP002518.2	ses_cd:is_ti	-0.00822792	ns	0.93174	0.994086	T/ILC	CD4+ T	CD4+ Trm	Mixed
ARFGAP3	ses_cd:is_ti	0.00403313	ns	0.931929	0.994086	T/ILC	CD4+ T	CD4+ Trm	Mixed
GSDMB	ses_cd:is_ti	-0.00772495	ns	0.932016	0.994086	T/ILC	CD4+ T	CD4+ Trm	Mixed
CUL9	ses_cd:is_ti	0.0050067	ns	0.932039	0.994086	T/ILC	CD4+ T	CD4+ Trm	Mixed
ESF1	ses_cd:is_ti	-0.00401435	ns	0.932118	0.994086	T/ILC	CD4+ T	CD4+ Trm	Mixed
NRF1	ses_cd:is_ti	0.00228921	ns	0.932206	0.994086	T/ILC	CD4+ T	CD4+ Trm	Mixed
LINC02055	ses_cd:is_ti	0.00953533	ns	0.932272	0.994086	T/ILC	CD4+ T	CD4+ Trm	Mixed
RPS6KB2	ses_cd:is_ti	-0.00586343	ns	0.93274	0.994486	T/ILC	CD4+ T	CD4+ Trm	Mixed
IVD	ses_cd:is_ti	-0.00441978	ns	0.933138	0.994655	T/ILC	CD4+ T	CD4+ Trm	Mixed
CD84	ses_cd:is_ti	0.00425177	ns	0.933163	0.994655	T/ILC	CD4+ T	CD4+ Trm	Mixed
XPR1	ses_cd:is_ti	0.00295492	ns	0.933236	0.994655	T/ILC	CD4+ T	CD4+ Trm	Mixed
AC007533.1	ses_cd:is_ti	0.00639491	ns	0.933272	0.994655	T/ILC	CD4+ T	CD4+ Trm	Mixed
TSC22D3	ses_cd:is_ti	0.00540939	ns	0.933575	0.994655	T/ILC	CD4+ T	CD4+ Trm	Mixed
RNASEH2B	ses_cd:is_ti	0.00289849	ns	0.93366	0.994655	T/ILC	CD4+ T	CD4+ Trm	Mixed
C6orf106	ses_cd:is_ti	0.00292988	ns	0.933664	0.994655	T/ILC	CD4+ T	CD4+ Trm	Mixed
ZGRF1	ses_cd:is_ti	0.00563856	ns	0.93385	0.994655	T/ILC	CD4+ T	CD4+ Trm	Mixed
AL078581.3	ses_cd:is_ti	-0.00647984	ns	0.933907	0.994655	T/ILC	CD4+ T	CD4+ Trm	Mixed
PTPN18	ses_cd:is_ti	-0.00583683	ns	0.934109	0.994655	T/ILC	CD4+ T	CD4+ Trm	Mixed
PLXNA3	ses_cd:is_ti	0.00488546	ns	0.934239	0.994655	T/ILC	CD4+ T	CD4+ Trm	Mixed
USP54	ses_cd:is_ti	-0.00891881	ns	0.934392	0.994655	T/ILC	CD4+ T	CD4+ Trm	Mixed
FCRL6	ses_cd:is_ti	0.00761716	ns	0.93445	0.994655	T/ILC	CD4+ T	CD4+ Trm	Mixed
CD200R1	ses_cd:is_ti	-0.00520623	ns	0.934749	0.994655	T/ILC	CD4+ T	CD4+ Trm	Mixed
AC026464.3	ses_cd:is_ti	-0.00528332	ns	0.934805	0.994655	T/ILC	CD4+ T	CD4+ Trm	Mixed
AL139021.2	ses_cd:is_ti	0.00562269	ns	0.934997	0.994655	T/ILC	CD4+ T	CD4+ Trm	Mixed
GSTCD	ses_cd:is_ti	0.00503753	ns	0.935058	0.994655	T/ILC	CD4+ T	CD4+ Trm	Mixed
PDSS2	ses_cd:is_ti	0.00225065	ns	0.93512	0.994655	T/ILC	CD4+ T	CD4+ Trm	Mixed
DUT	ses_cd:is_ti	0.0049114	ns	0.93543	0.994655	T/ILC	CD4+ T	CD4+ Trm	Mixed
TMED3	ses_cd:is_ti	-0.00514577	ns	0.935477	0.994655	T/ILC	CD4+ T	CD4+ Trm	Mixed
SLC5A3	ses_cd:is_ti	0.00398993	ns	0.935529	0.994655	T/ILC	CD4+ T	CD4+ Trm	Mixed
GNA12	ses_cd:is_ti	0.00440709	ns	0.935597	0.994655	T/ILC	CD4+ T	CD4+ Trm	Mixed
SLU7	ses_cd:is_ti	0.00416632	ns	0.935604	0.994655	T/ILC	CD4+ T	CD4+ Trm	Mixed
PPP1R9B	ses_cd:is_ti	0.00636976	ns	0.935656	0.994655	T/ILC	CD4+ T	CD4+ Trm	Mixed
ZNF263	ses_cd:is_ti	0.00396369	ns	0.935657	0.994655	T/ILC	CD4+ T	CD4+ Trm	Mixed
ID2	ses_cd:is_ti	-0.00656051	ns	0.935663	0.994655	T/ILC	CD4+ T	CD4+ Trm	Mixed
SPCS1	ses_cd:is_ti	-0.00576196	ns	0.935666	0.994655	T/ILC	CD4+ T	CD4+ Trm	Mixed
ITPKB	ses_cd:is_ti	-0.00276428	ns	0.93568	0.994655	T/ILC	CD4+ T	CD4+ Trm	Mixed
CAP1	ses_cd:is_ti	0.00266994	ns	0.935806	0.994655	T/ILC	CD4+ T	CD4+ Trm	Mixed
NFATC3	ses_cd:is_ti	0.00181733	ns	0.935824	0.994655	T/ILC	CD4+ T	CD4+ Trm	Mixed
GPATCH11	ses_cd:is_ti	0.00436874	ns	0.935856	0.994655	T/ILC	CD4+ T	CD4+ Trm	Mixed
ZC3H15	ses_cd:is_ti	-0.00366866	ns	0.935904	0.994655	T/ILC	CD4+ T	CD4+ Trm	Mixed
CTSD	ses_cd:is_ti	-0.00844276	ns	0.935995	0.994655	T/ILC	CD4+ T	CD4+ Trm	Mixed
GCC2-AS1	ses_cd:is_ti	0.00633665	ns	0.936032	0.994655	T/ILC	CD4+ T	CD4+ Trm	Mixed
TAOK2	ses_cd:is_ti	-0.00509432	ns	0.936226	0.994694	T/ILC	CD4+ T	CD4+ Trm	Mixed
TUFM	ses_cd:is_ti	0.00661967	ns	0.936253	0.994694	T/ILC	CD4+ T	CD4+ Trm	Mixed
SLC30A7	ses_cd:is_ti	0.00268198	ns	0.936479	0.994748	T/ILC	CD4+ T	CD4+ Trm	Mixed
UBXN1	ses_cd:is_ti	-0.00501588	ns	0.936488	0.994748	T/ILC	CD4+ T	CD4+ Trm	Mixed
AL669831.5	ses_cd:is_ti	0.00406873	ns	0.936739	0.994916	T/ILC	CD4+ T	CD4+ Trm	Mixed
RIC1	ses_cd:is_ti	-0.00269754	ns	0.936972	0.994968	T/ILC	CD4+ T	CD4+ Trm	Mixed
PCAT1	ses_cd:is_ti	-0.00385241	ns	0.936972	0.994968	T/ILC	CD4+ T	CD4+ Trm	Mixed
PDE6B	ses_cd:is_ti	-0.00508251	ns	0.937072	0.994977	T/ILC	CD4+ T	CD4+ Trm	Mixed
XIST	ses_cd:is_ti	-0.00214379	ns	0.937381	0.995206	T/ILC	CD4+ T	CD4+ Trm	Mixed
CDC25B	ses_cd:is_ti	-0.00422999	ns	0.937594	0.995325	T/ILC	CD4+ T	CD4+ Trm	Mixed
SEC23IP	ses_cd:is_ti	0.00333441	ns	0.937748	0.995325	T/ILC	CD4+ T	CD4+ Trm	Mixed
KANTR	ses_cd:is_ti	-0.0051583	ns	0.938005	0.995325	T/ILC	CD4+ T	CD4+ Trm	Mixed
ELP1	ses_cd:is_ti	-0.00344713	ns	0.938138	0.995325	T/ILC	CD4+ T	CD4+ Trm	Mixed
MRPS21	ses_cd:is_ti	0.00397217	ns	0.938249	0.995325	T/ILC	CD4+ T	CD4+ Trm	Mixed
EIF3I	ses_cd:is_ti	0.00667569	ns	0.938299	0.995325	T/ILC	CD4+ T	CD4+ Trm	Mixed
ZNF268	ses_cd:is_ti	-0.00490463	ns	0.93842	0.995325	T/ILC	CD4+ T	CD4+ Trm	Mixed
PRMT9	ses_cd:is_ti	0.00341291	ns	0.938512	0.995325	T/ILC	CD4+ T	CD4+ Trm	Mixed
PRKRIP1	ses_cd:is_ti	-0.00246653	ns	0.938604	0.995325	T/ILC	CD4+ T	CD4+ Trm	Mixed
ABCA5	ses_cd:is_ti	-0.00380013	ns	0.938627	0.995325	T/ILC	CD4+ T	CD4+ Trm	Mixed
SSFA2	ses_cd:is_ti	-0.00744444	ns	0.938736	0.995325	T/ILC	CD4+ T	CD4+ Trm	Mixed
OIP5	ses_cd:is_ti	0.00615266	ns	0.938809	0.995325	T/ILC	CD4+ T	CD4+ Trm	Mixed
SKP1	ses_cd:is_ti	-0.00324362	ns	0.938871	0.995325	T/ILC	CD4+ T	CD4+ Trm	Mixed
LINC00243	ses_cd:is_ti	-0.00366354	ns	0.938875	0.995325	T/ILC	CD4+ T	CD4+ Trm	Mixed
KLKB1	ses_cd:is_ti	-0.00694941	ns	0.938897	0.995325	T/ILC	CD4+ T	CD4+ Trm	Mixed
EIF4A2	ses_cd:is_ti	0.00261145	ns	0.939114	0.995325	T/ILC	CD4+ T	CD4+ Trm	Mixed
TMEM167B	ses_cd:is_ti	0.0051433	ns	0.939174	0.995325	T/ILC	CD4+ T	CD4+ Trm	Mixed
GOLGA1	ses_cd:is_ti	0.00290636	ns	0.939208	0.995325	T/ILC	CD4+ T	CD4+ Trm	Mixed
DIDO1	ses_cd:is_ti	-0.00209848	ns	0.939247	0.995325	T/ILC	CD4+ T	CD4+ Trm	Mixed
PCNX3	ses_cd:is_ti	0.0048348	ns	0.939451	0.995325	T/ILC	CD4+ T	CD4+ Trm	Mixed
FH	ses_cd:is_ti	0.00640005	ns	0.939557	0.995325	T/ILC	CD4+ T	CD4+ Trm	Mixed
PGRMC2	ses_cd:is_ti	0.00630662	ns	0.939663	0.995325	T/ILC	CD4+ T	CD4+ Trm	Mixed
SAR1A	ses_cd:is_ti	0.00291697	ns	0.939666	0.995325	T/ILC	CD4+ T	CD4+ Trm	Mixed
SMIM14	ses_cd:is_ti	-0.00651219	ns	0.93975	0.995325	T/ILC	CD4+ T	CD4+ Trm	Mixed
APLP2	ses_cd:is_ti	0.00558742	ns	0.939906	0.995325	T/ILC	CD4+ T	CD4+ Trm	Mixed
AC087501.1	ses_cd:is_ti	0.00581763	ns	0.940144	0.995325	T/ILC	CD4+ T	CD4+ Trm	Mixed
HSPA9	ses_cd:is_ti	-0.00299268	ns	0.940264	0.995325	T/ILC	CD4+ T	CD4+ Trm	Mixed
GPAT4	ses_cd:is_ti	0.00375791	ns	0.940275	0.995325	T/ILC	CD4+ T	CD4+ Trm	Mixed
C5orf34	ses_cd:is_ti	0.0055617	ns	0.940295	0.995325	T/ILC	CD4+ T	CD4+ Trm	Mixed
AL589990.1	ses_cd:is_ti	-0.00618392	ns	0.940345	0.995325	T/ILC	CD4+ T	CD4+ Trm	Mixed
SF3B4	ses_cd:is_ti	-0.00560472	ns	0.940353	0.995325	T/ILC	CD4+ T	CD4+ Trm	Mixed
ZNF33A	ses_cd:is_ti	0.00236088	ns	0.940444	0.995325	T/ILC	CD4+ T	CD4+ Trm	Mixed
UBXN7	ses_cd:is_ti	-0.00268284	ns	0.940639	0.995419	T/ILC	CD4+ T	CD4+ Trm	Mixed
MED30	ses_cd:is_ti	0.00451007	ns	0.940823	0.995419	T/ILC	CD4+ T	CD4+ Trm	Mixed
NBR1	ses_cd:is_ti	-0.00302192	ns	0.940961	0.995419	T/ILC	CD4+ T	CD4+ Trm	Mixed
SMURF2	ses_cd:is_ti	-0.00298012	ns	0.940984	0.995419	T/ILC	CD4+ T	CD4+ Trm	Mixed
MAT2A	ses_cd:is_ti	0.0052211	ns	0.940994	0.995419	T/ILC	CD4+ T	CD4+ Trm	Mixed
AC092652.2	ses_cd:is_ti	0.00457639	ns	0.941516	0.995873	T/ILC	CD4+ T	CD4+ Trm	Mixed
KCTD5	ses_cd:is_ti	-0.00461633	ns	0.941932	0.996068	T/ILC	CD4+ T	CD4+ Trm	Mixed
MEX3C	ses_cd:is_ti	0.00375683	ns	0.941967	0.996068	T/ILC	CD4+ T	CD4+ Trm	Mixed
ZNF283	ses_cd:is_ti	0.00464593	ns	0.941977	0.996068	T/ILC	CD4+ T	CD4+ Trm	Mixed
SLC43A2	ses_cd:is_ti	-0.00613418	ns	0.942168	0.996099	T/ILC	CD4+ T	CD4+ Trm	Mixed
FLVCR1	ses_cd:is_ti	-0.00665135	ns	0.942387	0.996099	T/ILC	CD4+ T	CD4+ Trm	Mixed
PPFIA1	ses_cd:is_ti	0.00255462	ns	0.942658	0.996099	T/ILC	CD4+ T	CD4+ Trm	Mixed
MAPKAPK3	ses_cd:is_ti	0.00499071	ns	0.942918	0.996099	T/ILC	CD4+ T	CD4+ Trm	Mixed
NAAA	ses_cd:is_ti	0.00348114	ns	0.943096	0.996099	T/ILC	CD4+ T	CD4+ Trm	Mixed
AC026979.2	ses_cd:is_ti	-0.00466287	ns	0.943105	0.996099	T/ILC	CD4+ T	CD4+ Trm	Mixed
ARL6IP6	ses_cd:is_ti	0.00339582	ns	0.943157	0.996099	T/ILC	CD4+ T	CD4+ Trm	Mixed
NEXMIF	ses_cd:is_ti	-0.0078398	ns	0.943258	0.996099	T/ILC	CD4+ T	CD4+ Trm	Mixed
E4F1	ses_cd:is_ti	-0.00450852	ns	0.943367	0.996099	T/ILC	CD4+ T	CD4+ Trm	Mixed
PDIA3	ses_cd:is_ti	-0.00357601	ns	0.943409	0.996099	T/ILC	CD4+ T	CD4+ Trm	Mixed
TEX264	ses_cd:is_ti	0.00405429	ns	0.943494	0.996099	T/ILC	CD4+ T	CD4+ Trm	Mixed
LMF1	ses_cd:is_ti	-0.00272005	ns	0.943708	0.996099	T/ILC	CD4+ T	CD4+ Trm	Mixed
CNP	ses_cd:is_ti	-0.00536221	ns	0.943737	0.996099	T/ILC	CD4+ T	CD4+ Trm	Mixed
SIRT3	ses_cd:is_ti	-0.00415045	ns	0.943858	0.996099	T/ILC	CD4+ T	CD4+ Trm	Mixed
PDCL3	ses_cd:is_ti	0.00510502	ns	0.943941	0.996099	T/ILC	CD4+ T	CD4+ Trm	Mixed
PEX26	ses_cd:is_ti	-0.00345765	ns	0.94422	0.996099	T/ILC	CD4+ T	CD4+ Trm	Mixed
BRD7	ses_cd:is_ti	0.00291109	ns	0.944274	0.996099	T/ILC	CD4+ T	CD4+ Trm	Mixed
AC010976.1	ses_cd:is_ti	0.00418579	ns	0.944791	0.996099	T/ILC	CD4+ T	CD4+ Trm	Mixed
GNPDA2	ses_cd:is_ti	0.00391213	ns	0.944822	0.996099	T/ILC	CD4+ T	CD4+ Trm	Mixed
INCENP	ses_cd:is_ti	-0.00559665	ns	0.944984	0.996099	T/ILC	CD4+ T	CD4+ Trm	Mixed
TMSB10	ses_cd:is_ti	-0.00528885	ns	0.945029	0.996099	T/ILC	CD4+ T	CD4+ Trm	Mixed
ZCCHC2	ses_cd:is_ti	0.00241049	ns	0.945203	0.996099	T/ILC	CD4+ T	CD4+ Trm	Mixed
PHKG1	ses_cd:is_ti	-0.0060006	ns	0.945292	0.996099	T/ILC	CD4+ T	CD4+ Trm	Mixed
NEDD4	ses_cd:is_ti	-0.00762022	ns	0.945375	0.996099	T/ILC	CD4+ T	CD4+ Trm	Mixed
HINT1	ses_cd:is_ti	0.0038066	ns	0.945408	0.996099	T/ILC	CD4+ T	CD4+ Trm	Mixed
GFM2	ses_cd:is_ti	0.00349348	ns	0.945435	0.996099	T/ILC	CD4+ T	CD4+ Trm	Mixed
CXCR5	ses_cd:is_ti	0.00627298	ns	0.945493	0.996099	T/ILC	CD4+ T	CD4+ Trm	Mixed
NEPRO	ses_cd:is_ti	0.00310528	ns	0.945572	0.996099	T/ILC	CD4+ T	CD4+ Trm	Mixed
GADD45G	ses_cd:is_ti	0.00668423	ns	0.945695	0.996099	T/ILC	CD4+ T	CD4+ Trm	Mixed
CIC	ses_cd:is_ti	0.0052896	ns	0.945759	0.996099	T/ILC	CD4+ T	CD4+ Trm	Mixed
FBXL17	ses_cd:is_ti	0.0019899	ns	0.945815	0.996099	T/ILC	CD4+ T	CD4+ Trm	Mixed
MRRF	ses_cd:is_ti	0.00320039	ns	0.945852	0.996099	T/ILC	CD4+ T	CD4+ Trm	Mixed
PEX6	ses_cd:is_ti	-0.00326387	ns	0.945865	0.996099	T/ILC	CD4+ T	CD4+ Trm	Mixed
TMEM135	ses_cd:is_ti	0.00257773	ns	0.946061	0.996099	T/ILC	CD4+ T	CD4+ Trm	Mixed
HSD17B12	ses_cd:is_ti	-0.0032574	ns	0.946227	0.996099	T/ILC	CD4+ T	CD4+ Trm	Mixed
COLGALT2	ses_cd:is_ti	-0.00649784	ns	0.946238	0.996099	T/ILC	CD4+ T	CD4+ Trm	Mixed
CDKN2AIP	ses_cd:is_ti	0.00409609	ns	0.94632	0.996099	T/ILC	CD4+ T	CD4+ Trm	Mixed
PARP10	ses_cd:is_ti	0.00406568	ns	0.946435	0.996099	T/ILC	CD4+ T	CD4+ Trm	Mixed
PHLDB3	ses_cd:is_ti	0.004506	ns	0.94648	0.996099	T/ILC	CD4+ T	CD4+ Trm	Mixed
CALD1	ses_cd:is_ti	-0.00590265	ns	0.946483	0.996099	T/ILC	CD4+ T	CD4+ Trm	Mixed
PHACTR2	ses_cd:is_ti	0.002471	ns	0.946702	0.996099	T/ILC	CD4+ T	CD4+ Trm	Mixed
GLOD4	ses_cd:is_ti	0.00425965	ns	0.946871	0.996099	T/ILC	CD4+ T	CD4+ Trm	Mixed
IER3	ses_cd:is_ti	0.0067345	ns	0.946951	0.996099	T/ILC	CD4+ T	CD4+ Trm	Mixed
TSNAX	ses_cd:is_ti	0.00364588	ns	0.947022	0.996099	T/ILC	CD4+ T	CD4+ Trm	Mixed
ACVR1	ses_cd:is_ti	-0.0027859	ns	0.947033	0.996099	T/ILC	CD4+ T	CD4+ Trm	Mixed
SPTLC1	ses_cd:is_ti	-0.00247254	ns	0.947093	0.996099	T/ILC	CD4+ T	CD4+ Trm	Mixed
PIAS4	ses_cd:is_ti	-0.00414068	ns	0.947146	0.996099	T/ILC	CD4+ T	CD4+ Trm	Mixed
CCDC43	ses_cd:is_ti	-0.00473841	ns	0.947159	0.996099	T/ILC	CD4+ T	CD4+ Trm	Mixed
DNHD1	ses_cd:is_ti	-0.00302147	ns	0.947187	0.996099	T/ILC	CD4+ T	CD4+ Trm	Mixed
RCC1L	ses_cd:is_ti	-0.00309953	ns	0.947227	0.996099	T/ILC	CD4+ T	CD4+ Trm	Mixed
SAMD12	ses_cd:is_ti	0.00629414	ns	0.947264	0.996099	T/ILC	CD4+ T	CD4+ Trm	Mixed
EIF2A	ses_cd:is_ti	0.00301544	ns	0.9473	0.996099	T/ILC	CD4+ T	CD4+ Trm	Mixed
ZFAND2B	ses_cd:is_ti	-0.00414022	ns	0.947478	0.996099	T/ILC	CD4+ T	CD4+ Trm	Mixed
SLC6A16	ses_cd:is_ti	-0.00377829	ns	0.947699	0.996099	T/ILC	CD4+ T	CD4+ Trm	Mixed
FBL	ses_cd:is_ti	-0.00460554	ns	0.947732	0.996099	T/ILC	CD4+ T	CD4+ Trm	Mixed
PPP1R3B	ses_cd:is_ti	0.00477571	ns	0.947849	0.996099	T/ILC	CD4+ T	CD4+ Trm	Mixed
AC097634.3	ses_cd:is_ti	-0.00429168	ns	0.948027	0.996099	T/ILC	CD4+ T	CD4+ Trm	Mixed
MAML2	ses_cd:is_ti	-0.00260227	ns	0.948127	0.996099	T/ILC	CD4+ T	CD4+ Trm	Mixed
ZNF85	ses_cd:is_ti	0.00426298	ns	0.948182	0.996099	T/ILC	CD4+ T	CD4+ Trm	Mixed
TATDN3	ses_cd:is_ti	0.00400125	ns	0.948211	0.996099	T/ILC	CD4+ T	CD4+ Trm	Mixed
DLEU2	ses_cd:is_ti	-0.00233781	ns	0.948269	0.996099	T/ILC	CD4+ T	CD4+ Trm	Mixed
ZNF274	ses_cd:is_ti	0.00254881	ns	0.948381	0.996099	T/ILC	CD4+ T	CD4+ Trm	Mixed
MORC2-AS1	ses_cd:is_ti	-0.00499127	ns	0.948496	0.996099	T/ILC	CD4+ T	CD4+ Trm	Mixed
HLA-DRB1	ses_cd:is_ti	0.00740044	ns	0.94853	0.996099	T/ILC	CD4+ T	CD4+ Trm	Mixed
FCRL1	ses_cd:is_ti	-0.00618767	ns	0.948563	0.996099	T/ILC	CD4+ T	CD4+ Trm	Mixed
WDR1	ses_cd:is_ti	-0.00438399	ns	0.948612	0.996099	T/ILC	CD4+ T	CD4+ Trm	Mixed
AL035413.1	ses_cd:is_ti	-0.00312321	ns	0.948788	0.996099	T/ILC	CD4+ T	CD4+ Trm	Mixed
RPAIN	ses_cd:is_ti	0.00289593	ns	0.948837	0.996099	T/ILC	CD4+ T	CD4+ Trm	Mixed
RPH3AL	ses_cd:is_ti	0.00577936	ns	0.948932	0.996099	T/ILC	CD4+ T	CD4+ Trm	Mixed
JADE2	ses_cd:is_ti	-0.00253496	ns	0.948935	0.996099	T/ILC	CD4+ T	CD4+ Trm	Mixed
POLH	ses_cd:is_ti	0.00353869	ns	0.948986	0.996099	T/ILC	CD4+ T	CD4+ Trm	Mixed
DCUN1D5	ses_cd:is_ti	0.00342311	ns	0.949077	0.996099	T/ILC	CD4+ T	CD4+ Trm	Mixed
LPCAT3	ses_cd:is_ti	0.00325905	ns	0.949236	0.996099	T/ILC	CD4+ T	CD4+ Trm	Mixed
ZNHIT6	ses_cd:is_ti	0.00240684	ns	0.949434	0.996099	T/ILC	CD4+ T	CD4+ Trm	Mixed
PHIP	ses_cd:is_ti	0.00184664	ns	0.949508	0.996099	T/ILC	CD4+ T	CD4+ Trm	Mixed
WDR77	ses_cd:is_ti	-0.00388437	ns	0.949621	0.996099	T/ILC	CD4+ T	CD4+ Trm	Mixed
NIN	ses_cd:is_ti	-0.00197379	ns	0.949622	0.996099	T/ILC	CD4+ T	CD4+ Trm	Mixed
MYD88	ses_cd:is_ti	-0.00431171	ns	0.949632	0.996099	T/ILC	CD4+ T	CD4+ Trm	Mixed
HEATR3	ses_cd:is_ti	0.00350889	ns	0.949659	0.996099	T/ILC	CD4+ T	CD4+ Trm	Mixed
DLG3	ses_cd:is_ti	-0.00609337	ns	0.9497	0.996099	T/ILC	CD4+ T	CD4+ Trm	Mixed
ZC3H12B	ses_cd:is_ti	0.00459627	ns	0.949713	0.996099	T/ILC	CD4+ T	CD4+ Trm	Mixed
A2M-AS1	ses_cd:is_ti	0.00522639	ns	0.949735	0.996099	T/ILC	CD4+ T	CD4+ Trm	Mixed
ITGA5	ses_cd:is_ti	-0.00340559	ns	0.949843	0.996099	T/ILC	CD4+ T	CD4+ Trm	Mixed
AGO1	ses_cd:is_ti	-0.00349323	ns	0.949852	0.996099	T/ILC	CD4+ T	CD4+ Trm	Mixed
COPS2	ses_cd:is_ti	-0.00231666	ns	0.950002	0.996099	T/ILC	CD4+ T	CD4+ Trm	Mixed
CYB5B	ses_cd:is_ti	0.00290961	ns	0.950003	0.996099	T/ILC	CD4+ T	CD4+ Trm	Mixed
INPP1	ses_cd:is_ti	0.00513586	ns	0.95004	0.996099	T/ILC	CD4+ T	CD4+ Trm	Mixed
FAM216A	ses_cd:is_ti	-0.00422467	ns	0.950168	0.996099	T/ILC	CD4+ T	CD4+ Trm	Mixed
PPP3CB	ses_cd:is_ti	-0.00165297	ns	0.950374	0.996099	T/ILC	CD4+ T	CD4+ Trm	Mixed
AP000919.3	ses_cd:is_ti	-0.00531808	ns	0.950465	0.996099	T/ILC	CD4+ T	CD4+ Trm	Mixed
ZNF197	ses_cd:is_ti	0.00432234	ns	0.950493	0.996099	T/ILC	CD4+ T	CD4+ Trm	Mixed
WDR11	ses_cd:is_ti	0.00259266	ns	0.950582	0.996099	T/ILC	CD4+ T	CD4+ Trm	Mixed
ANAPC5	ses_cd:is_ti	-0.00180259	ns	0.950744	0.996099	T/ILC	CD4+ T	CD4+ Trm	Mixed
HEMK1	ses_cd:is_ti	0.00352426	ns	0.951	0.996099	T/ILC	CD4+ T	CD4+ Trm	Mixed
TYROBP	ses_cd:is_ti	0.00628384	ns	0.951027	0.996099	T/ILC	CD4+ T	CD4+ Trm	Mixed
NDEL1	ses_cd:is_ti	0.00223201	ns	0.951034	0.996099	T/ILC	CD4+ T	CD4+ Trm	Mixed
ENOPH1	ses_cd:is_ti	-0.0030482	ns	0.95125	0.996099	T/ILC	CD4+ T	CD4+ Trm	Mixed
AC099063.1	ses_cd:is_ti	-0.00498452	ns	0.951295	0.996099	T/ILC	CD4+ T	CD4+ Trm	Mixed
MAP3K1	ses_cd:is_ti	0.00223261	ns	0.951349	0.996099	T/ILC	CD4+ T	CD4+ Trm	Mixed
UQCC2	ses_cd:is_ti	0.0040894	ns	0.951366	0.996099	T/ILC	CD4+ T	CD4+ Trm	Mixed
JAKMIP2	ses_cd:is_ti	-0.00515416	ns	0.951429	0.996099	T/ILC	CD4+ T	CD4+ Trm	Mixed
TTN-AS1	ses_cd:is_ti	0.00276981	ns	0.95146	0.996099	T/ILC	CD4+ T	CD4+ Trm	Mixed
CBWD2	ses_cd:is_ti	0.00288013	ns	0.951514	0.996099	T/ILC	CD4+ T	CD4+ Trm	Mixed
CAND1	ses_cd:is_ti	0.00196273	ns	0.951933	0.996441	T/ILC	CD4+ T	CD4+ Trm	Mixed
CALR	ses_cd:is_ti	-0.00496422	ns	0.952092	0.996476	T/ILC	CD4+ T	CD4+ Trm	Mixed
SMIM19	ses_cd:is_ti	-0.00391431	ns	0.952151	0.996476	T/ILC	CD4+ T	CD4+ Trm	Mixed
ZFP3	ses_cd:is_ti	0.00363884	ns	0.952678	0.996597	T/ILC	CD4+ T	CD4+ Trm	Mixed
CTDP1	ses_cd:is_ti	0.0027717	ns	0.952793	0.996597	T/ILC	CD4+ T	CD4+ Trm	Mixed
COX10	ses_cd:is_ti	0.00303457	ns	0.952801	0.996597	T/ILC	CD4+ T	CD4+ Trm	Mixed
LINC01089	ses_cd:is_ti	0.00260925	ns	0.952857	0.996597	T/ILC	CD4+ T	CD4+ Trm	Mixed
INSIG1	ses_cd:is_ti	-0.00419529	ns	0.952926	0.996597	T/ILC	CD4+ T	CD4+ Trm	Mixed
RGS1	ses_cd:is_ti	-0.00599131	ns	0.953101	0.996597	T/ILC	CD4+ T	CD4+ Trm	Mixed
FBXO42	ses_cd:is_ti	-0.00188689	ns	0.953442	0.996597	T/ILC	CD4+ T	CD4+ Trm	Mixed
C17orf75	ses_cd:is_ti	-0.00401424	ns	0.953446	0.996597	T/ILC	CD4+ T	CD4+ Trm	Mixed
ZNF28	ses_cd:is_ti	0.00303955	ns	0.953499	0.996597	T/ILC	CD4+ T	CD4+ Trm	Mixed
AC009403.1	ses_cd:is_ti	0.00360221	ns	0.953656	0.996597	T/ILC	CD4+ T	CD4+ Trm	Mixed
AC116158.2	ses_cd:is_ti	0.00400684	ns	0.953925	0.996597	T/ILC	CD4+ T	CD4+ Trm	Mixed
ZNF444	ses_cd:is_ti	-0.00385747	ns	0.953961	0.996597	T/ILC	CD4+ T	CD4+ Trm	Mixed
ZNF664	ses_cd:is_ti	0.00583222	ns	0.953992	0.996597	T/ILC	CD4+ T	CD4+ Trm	Mixed
DHX32	ses_cd:is_ti	-0.00630922	ns	0.954039	0.996597	T/ILC	CD4+ T	CD4+ Trm	Mixed
PDIK1L	ses_cd:is_ti	-0.0039823	ns	0.954103	0.996597	T/ILC	CD4+ T	CD4+ Trm	Mixed
AKAP11	ses_cd:is_ti	-0.00246683	ns	0.954172	0.996597	T/ILC	CD4+ T	CD4+ Trm	Mixed
TBC1D10B	ses_cd:is_ti	-0.00417324	ns	0.954231	0.996597	T/ILC	CD4+ T	CD4+ Trm	Mixed
LINC02384	ses_cd:is_ti	-0.00540656	ns	0.954281	0.996597	T/ILC	CD4+ T	CD4+ Trm	Mixed
TXNRD1	ses_cd:is_ti	-0.00272649	ns	0.954311	0.996597	T/ILC	CD4+ T	CD4+ Trm	Mixed
ADORA2A-AS1	ses_cd:is_ti	0.00442278	ns	0.954485	0.996597	T/ILC	CD4+ T	CD4+ Trm	Mixed
AL662844.4	ses_cd:is_ti	-0.00414773	ns	0.954509	0.996597	T/ILC	CD4+ T	CD4+ Trm	Mixed
TMED4	ses_cd:is_ti	-0.00306961	ns	0.954633	0.996597	T/ILC	CD4+ T	CD4+ Trm	Mixed
NDUFA5	ses_cd:is_ti	-0.0038309	ns	0.954651	0.996597	T/ILC	CD4+ T	CD4+ Trm	Mixed
DNAJC16	ses_cd:is_ti	0.0023262	ns	0.954703	0.996597	T/ILC	CD4+ T	CD4+ Trm	Mixed
SBF2-AS1	ses_cd:is_ti	-0.00483274	ns	0.954882	0.996597	T/ILC	CD4+ T	CD4+ Trm	Mixed
RNFT2	ses_cd:is_ti	-0.0048157	ns	0.955005	0.996597	T/ILC	CD4+ T	CD4+ Trm	Mixed
ARID1B	ses_cd:is_ti	0.00120379	ns	0.955278	0.996597	T/ILC	CD4+ T	CD4+ Trm	Mixed
BRI3BP	ses_cd:is_ti	-0.00496157	ns	0.955335	0.996597	T/ILC	CD4+ T	CD4+ Trm	Mixed
ATP6V0D1	ses_cd:is_ti	-0.00378009	ns	0.955409	0.996597	T/ILC	CD4+ T	CD4+ Trm	Mixed
HIF1A-AS2	ses_cd:is_ti	-0.00434977	ns	0.95544	0.996597	T/ILC	CD4+ T	CD4+ Trm	Mixed
SLC22A15	ses_cd:is_ti	-0.00492952	ns	0.955661	0.996597	T/ILC	CD4+ T	CD4+ Trm	Mixed
DNASE1	ses_cd:is_ti	0.00263602	ns	0.955728	0.996597	T/ILC	CD4+ T	CD4+ Trm	Mixed
RNF32	ses_cd:is_ti	-0.00375117	ns	0.955915	0.996597	T/ILC	CD4+ T	CD4+ Trm	Mixed
CTSA	ses_cd:is_ti	-0.0047759	ns	0.95602	0.996597	T/ILC	CD4+ T	CD4+ Trm	Mixed
ATRIP	ses_cd:is_ti	-0.00337666	ns	0.95603	0.996597	T/ILC	CD4+ T	CD4+ Trm	Mixed
TNIP1	ses_cd:is_ti	0.00236183	ns	0.956042	0.996597	T/ILC	CD4+ T	CD4+ Trm	Mixed
KPNA4	ses_cd:is_ti	-0.00178156	ns	0.956055	0.996597	T/ILC	CD4+ T	CD4+ Trm	Mixed
UBA6	ses_cd:is_ti	0.0017565	ns	0.956147	0.996597	T/ILC	CD4+ T	CD4+ Trm	Mixed
ATP6AP2	ses_cd:is_ti	-0.00341918	ns	0.956311	0.996597	T/ILC	CD4+ T	CD4+ Trm	Mixed
ASB1	ses_cd:is_ti	0.00313385	ns	0.956436	0.996597	T/ILC	CD4+ T	CD4+ Trm	Mixed
SP140	ses_cd:is_ti	-0.001971	ns	0.956618	0.996597	T/ILC	CD4+ T	CD4+ Trm	Mixed
ARL4A	ses_cd:is_ti	0.00460473	ns	0.956619	0.996597	T/ILC	CD4+ T	CD4+ Trm	Mixed
TRMT1L	ses_cd:is_ti	0.00269075	ns	0.956687	0.996597	T/ILC	CD4+ T	CD4+ Trm	Mixed
RPL17	ses_cd:is_ti	-0.00320767	ns	0.956795	0.996597	T/ILC	CD4+ T	CD4+ Trm	Mixed
ITM2A	ses_cd:is_ti	-0.00362245	ns	0.956804	0.996597	T/ILC	CD4+ T	CD4+ Trm	Mixed
SH3D19	ses_cd:is_ti	0.00551746	ns	0.956831	0.996597	T/ILC	CD4+ T	CD4+ Trm	Mixed
ACADVL	ses_cd:is_ti	-0.00562764	ns	0.957037	0.996597	T/ILC	CD4+ T	CD4+ Trm	Mixed
PSD3	ses_cd:is_ti	0.00639966	ns	0.957053	0.996597	T/ILC	CD4+ T	CD4+ Trm	Mixed
C2orf76	ses_cd:is_ti	-0.00341099	ns	0.957207	0.996597	T/ILC	CD4+ T	CD4+ Trm	Mixed
DGCR8	ses_cd:is_ti	-0.00290767	ns	0.957434	0.996597	T/ILC	CD4+ T	CD4+ Trm	Mixed
ATP6V1F	ses_cd:is_ti	-0.00440952	ns	0.957436	0.996597	T/ILC	CD4+ T	CD4+ Trm	Mixed
AC008014.1	ses_cd:is_ti	0.00397985	ns	0.957629	0.996597	T/ILC	CD4+ T	CD4+ Trm	Mixed
DR1	ses_cd:is_ti	-0.00244236	ns	0.957793	0.996597	T/ILC	CD4+ T	CD4+ Trm	Mixed
SMARCC1	ses_cd:is_ti	0.00127395	ns	0.957852	0.996597	T/ILC	CD4+ T	CD4+ Trm	Mixed
AC004951.1	ses_cd:is_ti	-0.00285389	ns	0.95791	0.996597	T/ILC	CD4+ T	CD4+ Trm	Mixed
AC009961.1	ses_cd:is_ti	0.0038494	ns	0.957989	0.996597	T/ILC	CD4+ T	CD4+ Trm	Mixed
KDM6A	ses_cd:is_ti	0.00144134	ns	0.958362	0.996597	T/ILC	CD4+ T	CD4+ Trm	Mixed
RAI1	ses_cd:is_ti	0.00271361	ns	0.958384	0.996597	T/ILC	CD4+ T	CD4+ Trm	Mixed
SLC52A1	ses_cd:is_ti	0.00554955	ns	0.958386	0.996597	T/ILC	CD4+ T	CD4+ Trm	Mixed
ATP5PF	ses_cd:is_ti	0.00481115	ns	0.958406	0.996597	T/ILC	CD4+ T	CD4+ Trm	Mixed
USPL1	ses_cd:is_ti	0.00173541	ns	0.958492	0.996597	T/ILC	CD4+ T	CD4+ Trm	Mixed
REV3L	ses_cd:is_ti	-0.00142989	ns	0.958735	0.996597	T/ILC	CD4+ T	CD4+ Trm	Mixed
KLRC2	ses_cd:is_ti	-0.00612366	ns	0.958797	0.996597	T/ILC	CD4+ T	CD4+ Trm	Mixed
WWTR1	ses_cd:is_ti	0.0038211	ns	0.958824	0.996597	T/ILC	CD4+ T	CD4+ Trm	Mixed
SESN2	ses_cd:is_ti	0.00402665	ns	0.958907	0.996597	T/ILC	CD4+ T	CD4+ Trm	Mixed
ALG6	ses_cd:is_ti	0.00185474	ns	0.959002	0.996597	T/ILC	CD4+ T	CD4+ Trm	Mixed
ZNF491	ses_cd:is_ti	-0.00438586	ns	0.959066	0.996597	T/ILC	CD4+ T	CD4+ Trm	Mixed
STX12	ses_cd:is_ti	0.00194413	ns	0.959324	0.996597	T/ILC	CD4+ T	CD4+ Trm	Mixed
MIGA2	ses_cd:is_ti	0.00363644	ns	0.959397	0.996597	T/ILC	CD4+ T	CD4+ Trm	Mixed
SUN1	ses_cd:is_ti	-0.00259604	ns	0.959482	0.996597	T/ILC	CD4+ T	CD4+ Trm	Mixed
SLK	ses_cd:is_ti	-0.00236296	ns	0.959568	0.996597	T/ILC	CD4+ T	CD4+ Trm	Mixed
DPH5	ses_cd:is_ti	0.0022371	ns	0.959655	0.996597	T/ILC	CD4+ T	CD4+ Trm	Mixed
FBXO31	ses_cd:is_ti	0.00279126	ns	0.959895	0.996597	T/ILC	CD4+ T	CD4+ Trm	Mixed
HEXIM1	ses_cd:is_ti	-0.00336947	ns	0.959954	0.996597	T/ILC	CD4+ T	CD4+ Trm	Mixed
MTX2	ses_cd:is_ti	-0.00283233	ns	0.959989	0.996597	T/ILC	CD4+ T	CD4+ Trm	Mixed
ANKRD28	ses_cd:is_ti	-0.00178809	ns	0.960056	0.996597	T/ILC	CD4+ T	CD4+ Trm	Mixed
IQCB1	ses_cd:is_ti	0.00185411	ns	0.960184	0.996597	T/ILC	CD4+ T	CD4+ Trm	Mixed
FAM160B1	ses_cd:is_ti	-0.0022457	ns	0.960321	0.996597	T/ILC	CD4+ T	CD4+ Trm	Mixed
PXYLP1	ses_cd:is_ti	0.00275347	ns	0.960373	0.996597	T/ILC	CD4+ T	CD4+ Trm	Mixed
LDAH	ses_cd:is_ti	-0.00168661	ns	0.960431	0.996597	T/ILC	CD4+ T	CD4+ Trm	Mixed
GLG1	ses_cd:is_ti	-0.00110379	ns	0.960493	0.996597	T/ILC	CD4+ T	CD4+ Trm	Mixed
ZNF639	ses_cd:is_ti	0.00327988	ns	0.960516	0.996597	T/ILC	CD4+ T	CD4+ Trm	Mixed
AP002387.2	ses_cd:is_ti	0.00347333	ns	0.960597	0.996597	T/ILC	CD4+ T	CD4+ Trm	Mixed
EI24	ses_cd:is_ti	-0.0039744	ns	0.961036	0.996597	T/ILC	CD4+ T	CD4+ Trm	Mixed
FAM171A1	ses_cd:is_ti	0.00579243	ns	0.961113	0.996597	T/ILC	CD4+ T	CD4+ Trm	Mixed
USP12	ses_cd:is_ti	-0.00227379	ns	0.961169	0.996597	T/ILC	CD4+ T	CD4+ Trm	Mixed
FAM120B	ses_cd:is_ti	0.00146357	ns	0.961296	0.996597	T/ILC	CD4+ T	CD4+ Trm	Mixed
TDG	ses_cd:is_ti	0.0017602	ns	0.961324	0.996597	T/ILC	CD4+ T	CD4+ Trm	Mixed
C16orf45	ses_cd:is_ti	-0.00316268	ns	0.96135	0.996597	T/ILC	CD4+ T	CD4+ Trm	Mixed
MTG1	ses_cd:is_ti	-0.00308723	ns	0.961473	0.996597	T/ILC	CD4+ T	CD4+ Trm	Mixed
C18orf21	ses_cd:is_ti	-0.00380505	ns	0.961475	0.996597	T/ILC	CD4+ T	CD4+ Trm	Mixed
EIF2AK2	ses_cd:is_ti	-0.00216444	ns	0.96148	0.996597	T/ILC	CD4+ T	CD4+ Trm	Mixed
ZNF324	ses_cd:is_ti	0.00330111	ns	0.961519	0.996597	T/ILC	CD4+ T	CD4+ Trm	Mixed
ATF6	ses_cd:is_ti	-0.00152801	ns	0.961531	0.996597	T/ILC	CD4+ T	CD4+ Trm	Mixed
KLHL23	ses_cd:is_ti	0.00479076	ns	0.961568	0.996597	T/ILC	CD4+ T	CD4+ Trm	Mixed
WRNIP1	ses_cd:is_ti	-0.00265498	ns	0.961584	0.996597	T/ILC	CD4+ T	CD4+ Trm	Mixed
NUP188	ses_cd:is_ti	-0.0021844	ns	0.961832	0.996597	T/ILC	CD4+ T	CD4+ Trm	Mixed
KCTD13	ses_cd:is_ti	-0.00185315	ns	0.961928	0.996597	T/ILC	CD4+ T	CD4+ Trm	Mixed
EXD3	ses_cd:is_ti	0.00251467	ns	0.962236	0.996597	T/ILC	CD4+ T	CD4+ Trm	Mixed
CLDN20	ses_cd:is_ti	-0.00359143	ns	0.962294	0.996597	T/ILC	CD4+ T	CD4+ Trm	Mixed
PPP1CB	ses_cd:is_ti	0.00168741	ns	0.962296	0.996597	T/ILC	CD4+ T	CD4+ Trm	Mixed
OASL	ses_cd:is_ti	-0.00362821	ns	0.962402	0.996597	T/ILC	CD4+ T	CD4+ Trm	Mixed
AL031594.1	ses_cd:is_ti	0.00394771	ns	0.962469	0.996597	T/ILC	CD4+ T	CD4+ Trm	Mixed
UBASH3A	ses_cd:is_ti	-0.0018802	ns	0.962504	0.996597	T/ILC	CD4+ T	CD4+ Trm	Mixed
MYO1G	ses_cd:is_ti	-0.00255108	ns	0.962595	0.996597	T/ILC	CD4+ T	CD4+ Trm	Mixed
RABEPK	ses_cd:is_ti	-0.00274002	ns	0.962618	0.996597	T/ILC	CD4+ T	CD4+ Trm	Mixed
MAFG	ses_cd:is_ti	-0.00380343	ns	0.962621	0.996597	T/ILC	CD4+ T	CD4+ Trm	Mixed
RHOF	ses_cd:is_ti	0.00236584	ns	0.963197	0.996597	T/ILC	CD4+ T	CD4+ Trm	Mixed
FAF1	ses_cd:is_ti	-0.00113731	ns	0.96329	0.996597	T/ILC	CD4+ T	CD4+ Trm	Mixed
PTK2B	ses_cd:is_ti	-0.00155879	ns	0.963416	0.996597	T/ILC	CD4+ T	CD4+ Trm	Mixed
KLHL21	ses_cd:is_ti	0.00274173	ns	0.963424	0.996597	T/ILC	CD4+ T	CD4+ Trm	Mixed
WSB2	ses_cd:is_ti	-0.00343447	ns	0.963484	0.996597	T/ILC	CD4+ T	CD4+ Trm	Mixed
RCL1	ses_cd:is_ti	-0.00226113	ns	0.963511	0.996597	T/ILC	CD4+ T	CD4+ Trm	Mixed
PMVK	ses_cd:is_ti	0.00307801	ns	0.963689	0.996597	T/ILC	CD4+ T	CD4+ Trm	Mixed
AC104806.2	ses_cd:is_ti	-0.00229276	ns	0.963753	0.996597	T/ILC	CD4+ T	CD4+ Trm	Mixed
AL021453.1	ses_cd:is_ti	0.00331323	ns	0.963762	0.996597	T/ILC	CD4+ T	CD4+ Trm	Mixed
PIH1D1	ses_cd:is_ti	0.00283391	ns	0.963769	0.996597	T/ILC	CD4+ T	CD4+ Trm	Mixed
VEZT	ses_cd:is_ti	-0.00163368	ns	0.963837	0.996597	T/ILC	CD4+ T	CD4+ Trm	Mixed
IFITM2	ses_cd:is_ti	0.00322991	ns	0.963937	0.996597	T/ILC	CD4+ T	CD4+ Trm	Mixed
ANKRD52	ses_cd:is_ti	-0.00211241	ns	0.964144	0.996597	T/ILC	CD4+ T	CD4+ Trm	Mixed
BCL9L	ses_cd:is_ti	0.00227334	ns	0.964303	0.996597	T/ILC	CD4+ T	CD4+ Trm	Mixed
BZW1	ses_cd:is_ti	-0.00214441	ns	0.964407	0.996597	T/ILC	CD4+ T	CD4+ Trm	Mixed
RAB7A	ses_cd:is_ti	-0.00131046	ns	0.964417	0.996597	T/ILC	CD4+ T	CD4+ Trm	Mixed
AL451070.1	ses_cd:is_ti	-0.00328213	ns	0.964471	0.996597	T/ILC	CD4+ T	CD4+ Trm	Mixed
CHMP3	ses_cd:is_ti	0.00366976	ns	0.964518	0.996597	T/ILC	CD4+ T	CD4+ Trm	Mixed
LINC00886	ses_cd:is_ti	-0.0025774	ns	0.964531	0.996597	T/ILC	CD4+ T	CD4+ Trm	Mixed
TOMM22	ses_cd:is_ti	0.00386997	ns	0.964562	0.996597	T/ILC	CD4+ T	CD4+ Trm	Mixed
TAF4	ses_cd:is_ti	0.00237246	ns	0.964601	0.996597	T/ILC	CD4+ T	CD4+ Trm	Mixed
SLC16A6	ses_cd:is_ti	0.00315634	ns	0.964704	0.996597	T/ILC	CD4+ T	CD4+ Trm	Mixed
FAHD2A	ses_cd:is_ti	-0.00319838	ns	0.964814	0.996597	T/ILC	CD4+ T	CD4+ Trm	Mixed
RUFY3	ses_cd:is_ti	-0.00231238	ns	0.964827	0.996597	T/ILC	CD4+ T	CD4+ Trm	Mixed
PAXBP1	ses_cd:is_ti	-0.00148045	ns	0.964856	0.996597	T/ILC	CD4+ T	CD4+ Trm	Mixed
MPHOSPH9	ses_cd:is_ti	-0.00146989	ns	0.964878	0.996597	T/ILC	CD4+ T	CD4+ Trm	Mixed
ENOSF1	ses_cd:is_ti	-0.00204756	ns	0.965009	0.996597	T/ILC	CD4+ T	CD4+ Trm	Mixed
AC010260.1	ses_cd:is_ti	0.00282353	ns	0.965016	0.996597	T/ILC	CD4+ T	CD4+ Trm	Mixed
STX8	ses_cd:is_ti	-0.00122364	ns	0.965099	0.996597	T/ILC	CD4+ T	CD4+ Trm	Mixed
AC005520.2	ses_cd:is_ti	-0.003633	ns	0.965142	0.996597	T/ILC	CD4+ T	CD4+ Trm	Mixed
ADPRM	ses_cd:is_ti	-0.00251666	ns	0.965247	0.996597	T/ILC	CD4+ T	CD4+ Trm	Mixed
AARS2	ses_cd:is_ti	0.00278351	ns	0.965326	0.996597	T/ILC	CD4+ T	CD4+ Trm	Mixed
CGRRF1	ses_cd:is_ti	0.00263219	ns	0.965632	0.996597	T/ILC	CD4+ T	CD4+ Trm	Mixed
RELA	ses_cd:is_ti	-0.00252909	ns	0.965749	0.996597	T/ILC	CD4+ T	CD4+ Trm	Mixed
UBE2O	ses_cd:is_ti	-0.00173368	ns	0.965884	0.996597	T/ILC	CD4+ T	CD4+ Trm	Mixed
SUSD1	ses_cd:is_ti	0.00270445	ns	0.965946	0.996597	T/ILC	CD4+ T	CD4+ Trm	Mixed
HDHD5	ses_cd:is_ti	-0.00283801	ns	0.965975	0.996597	T/ILC	CD4+ T	CD4+ Trm	Mixed
CKMT2	ses_cd:is_ti	0.00299027	ns	0.966056	0.996597	T/ILC	CD4+ T	CD4+ Trm	Mixed
APIP	ses_cd:is_ti	-0.00240688	ns	0.96606	0.996597	T/ILC	CD4+ T	CD4+ Trm	Mixed
GNG7	ses_cd:is_ti	-0.00339896	ns	0.966124	0.996597	T/ILC	CD4+ T	CD4+ Trm	Mixed
FBXO6	ses_cd:is_ti	0.0032084	ns	0.966413	0.996597	T/ILC	CD4+ T	CD4+ Trm	Mixed
LANCL2	ses_cd:is_ti	-0.00260346	ns	0.966568	0.996597	T/ILC	CD4+ T	CD4+ Trm	Mixed
IFI44L	ses_cd:is_ti	-0.00392076	ns	0.966613	0.996597	T/ILC	CD4+ T	CD4+ Trm	Mixed
TRAF3IP3	ses_cd:is_ti	0.00108178	ns	0.966756	0.996597	T/ILC	CD4+ T	CD4+ Trm	Mixed
MYDGF	ses_cd:is_ti	0.00330623	ns	0.966808	0.996597	T/ILC	CD4+ T	CD4+ Trm	Mixed
UBA2	ses_cd:is_ti	-0.00147714	ns	0.966812	0.996597	T/ILC	CD4+ T	CD4+ Trm	Mixed
CSTB	ses_cd:is_ti	-0.00330771	ns	0.966914	0.996597	T/ILC	CD4+ T	CD4+ Trm	Mixed
FASTK	ses_cd:is_ti	-0.00302872	ns	0.967095	0.996597	T/ILC	CD4+ T	CD4+ Trm	Mixed
WDR25	ses_cd:is_ti	0.00235934	ns	0.967121	0.996597	T/ILC	CD4+ T	CD4+ Trm	Mixed
AC084337.2	ses_cd:is_ti	-0.00243508	ns	0.967138	0.996597	T/ILC	CD4+ T	CD4+ Trm	Mixed
PHF14	ses_cd:is_ti	-0.00101665	ns	0.967146	0.996597	T/ILC	CD4+ T	CD4+ Trm	Mixed
HSPA14-1	ses_cd:is_ti	0.00250078	ns	0.96752	0.996597	T/ILC	CD4+ T	CD4+ Trm	Mixed
ELOVL6	ses_cd:is_ti	0.00417694	ns	0.967536	0.996597	T/ILC	CD4+ T	CD4+ Trm	Mixed
PIK3IP1-AS1	ses_cd:is_ti	0.00189667	ns	0.967748	0.996597	T/ILC	CD4+ T	CD4+ Trm	Mixed
MTF1	ses_cd:is_ti	-0.00240184	ns	0.96783	0.996597	T/ILC	CD4+ T	CD4+ Trm	Mixed
ORAI1	ses_cd:is_ti	-0.00225027	ns	0.967855	0.996597	T/ILC	CD4+ T	CD4+ Trm	Mixed
CCDC9	ses_cd:is_ti	0.00268837	ns	0.968096	0.996597	T/ILC	CD4+ T	CD4+ Trm	Mixed
TRIM62	ses_cd:is_ti	-0.00204165	ns	0.968129	0.996597	T/ILC	CD4+ T	CD4+ Trm	Mixed
PITRM1-AS1	ses_cd:is_ti	0.00287875	ns	0.968227	0.996597	T/ILC	CD4+ T	CD4+ Trm	Mixed
APTR	ses_cd:is_ti	0.00319919	ns	0.96833	0.996597	T/ILC	CD4+ T	CD4+ Trm	Mixed
INTS7	ses_cd:is_ti	0.00179982	ns	0.968477	0.996597	T/ILC	CD4+ T	CD4+ Trm	Mixed
OMA1	ses_cd:is_ti	-0.00261648	ns	0.968481	0.996597	T/ILC	CD4+ T	CD4+ Trm	Mixed
C1orf109	ses_cd:is_ti	0.00265019	ns	0.968637	0.996597	T/ILC	CD4+ T	CD4+ Trm	Mixed
BCAT2	ses_cd:is_ti	0.00225684	ns	0.968672	0.996597	T/ILC	CD4+ T	CD4+ Trm	Mixed
SHOC2	ses_cd:is_ti	-0.00131437	ns	0.968739	0.996597	T/ILC	CD4+ T	CD4+ Trm	Mixed
POLD1	ses_cd:is_ti	-0.00281221	ns	0.968855	0.996597	T/ILC	CD4+ T	CD4+ Trm	Mixed
NCOA5	ses_cd:is_ti	-0.00159401	ns	0.968889	0.996597	T/ILC	CD4+ T	CD4+ Trm	Mixed
DNMT3A	ses_cd:is_ti	0.00184543	ns	0.968919	0.996597	T/ILC	CD4+ T	CD4+ Trm	Mixed
MAPK14	ses_cd:is_ti	-0.0011876	ns	0.96906	0.996597	T/ILC	CD4+ T	CD4+ Trm	Mixed
UBE2D4	ses_cd:is_ti	-0.00255629	ns	0.969071	0.996597	T/ILC	CD4+ T	CD4+ Trm	Mixed
COA1	ses_cd:is_ti	-0.000919245	ns	0.96916	0.996597	T/ILC	CD4+ T	CD4+ Trm	Mixed
GPR19	ses_cd:is_ti	0.00294942	ns	0.969253	0.996597	T/ILC	CD4+ T	CD4+ Trm	Mixed
CSK	ses_cd:is_ti	0.00160115	ns	0.969268	0.996597	T/ILC	CD4+ T	CD4+ Trm	Mixed
CALM3	ses_cd:is_ti	0.00289635	ns	0.969422	0.996597	T/ILC	CD4+ T	CD4+ Trm	Mixed
AL627171.2	ses_cd:is_ti	-0.00304557	ns	0.969424	0.996597	T/ILC	CD4+ T	CD4+ Trm	Mixed
TMEM234	ses_cd:is_ti	-0.00294054	ns	0.96951	0.996597	T/ILC	CD4+ T	CD4+ Trm	Mixed
OSBPL7	ses_cd:is_ti	-0.00332748	ns	0.969624	0.996597	T/ILC	CD4+ T	CD4+ Trm	Mixed
ME2	ses_cd:is_ti	0.00153079	ns	0.969818	0.996597	T/ILC	CD4+ T	CD4+ Trm	Mixed
ZNF561	ses_cd:is_ti	0.00248266	ns	0.969888	0.996597	T/ILC	CD4+ T	CD4+ Trm	Mixed
DET1	ses_cd:is_ti	-0.00230909	ns	0.96993	0.996597	T/ILC	CD4+ T	CD4+ Trm	Mixed
RASSF1	ses_cd:is_ti	-0.00203701	ns	0.969952	0.996597	T/ILC	CD4+ T	CD4+ Trm	Mixed
FARS2	ses_cd:is_ti	0.00110123	ns	0.970052	0.996597	T/ILC	CD4+ T	CD4+ Trm	Mixed
CWC27	ses_cd:is_ti	0.00133637	ns	0.970055	0.996597	T/ILC	CD4+ T	CD4+ Trm	Mixed
PGM2L1	ses_cd:is_ti	-0.00234014	ns	0.970136	0.996597	T/ILC	CD4+ T	CD4+ Trm	Mixed
FAM76B	ses_cd:is_ti	0.0016976	ns	0.970162	0.996597	T/ILC	CD4+ T	CD4+ Trm	Mixed
TUT7	ses_cd:is_ti	0.00121246	ns	0.970191	0.996597	T/ILC	CD4+ T	CD4+ Trm	Mixed
TXNDC16	ses_cd:is_ti	0.00186862	ns	0.970245	0.996597	T/ILC	CD4+ T	CD4+ Trm	Mixed
ZNF546	ses_cd:is_ti	0.002113	ns	0.970276	0.996597	T/ILC	CD4+ T	CD4+ Trm	Mixed
AL158198.1	ses_cd:is_ti	0.00304281	ns	0.970463	0.996694	T/ILC	CD4+ T	CD4+ Trm	Mixed
CCDC57	ses_cd:is_ti	-0.00149585	ns	0.970686	0.996829	T/ILC	CD4+ T	CD4+ Trm	Mixed
IL32	ses_cd:is_ti	0.00201854	ns	0.970956	0.996933	T/ILC	CD4+ T	CD4+ Trm	Mixed
TXNL1	ses_cd:is_ti	-0.00176801	ns	0.970973	0.996933	T/ILC	CD4+ T	CD4+ Trm	Mixed
DIAPH1	ses_cd:is_ti	0.000931514	ns	0.971264	0.997107	T/ILC	CD4+ T	CD4+ Trm	Mixed
NDUFAF7	ses_cd:is_ti	0.0016854	ns	0.971327	0.997107	T/ILC	CD4+ T	CD4+ Trm	Mixed
RAB6A	ses_cd:is_ti	0.00110254	ns	0.971493	0.997182	T/ILC	CD4+ T	CD4+ Trm	Mixed
POU6F1	ses_cd:is_ti	-0.00187068	ns	0.971816	0.997314	T/ILC	CD4+ T	CD4+ Trm	Mixed
FARSA	ses_cd:is_ti	-0.00214313	ns	0.971937	0.997314	T/ILC	CD4+ T	CD4+ Trm	Mixed
ZNF618	ses_cd:is_ti	0.00287777	ns	0.972344	0.997314	T/ILC	CD4+ T	CD4+ Trm	Mixed
CHST15	ses_cd:is_ti	0.00331879	ns	0.973052	0.997314	T/ILC	CD4+ T	CD4+ Trm	Mixed
NOL8	ses_cd:is_ti	-0.00151024	ns	0.97313	0.997314	T/ILC	CD4+ T	CD4+ Trm	Mixed
NME7	ses_cd:is_ti	0.00192331	ns	0.973167	0.997314	T/ILC	CD4+ T	CD4+ Trm	Mixed
LARP4B	ses_cd:is_ti	-0.000887067	ns	0.973221	0.997314	T/ILC	CD4+ T	CD4+ Trm	Mixed
MTSS1	ses_cd:is_ti	0.00310732	ns	0.973231	0.997314	T/ILC	CD4+ T	CD4+ Trm	Mixed
TRAF3IP1	ses_cd:is_ti	-0.00230283	ns	0.973286	0.997314	T/ILC	CD4+ T	CD4+ Trm	Mixed
VTA1	ses_cd:is_ti	0.00115328	ns	0.973758	0.997314	T/ILC	CD4+ T	CD4+ Trm	Mixed
NBPF19	ses_cd:is_ti	0.0014329	ns	0.973988	0.997314	T/ILC	CD4+ T	CD4+ Trm	Mixed
USE1	ses_cd:is_ti	-0.00213724	ns	0.974153	0.997314	T/ILC	CD4+ T	CD4+ Trm	Mixed
LINC00486	ses_cd:is_ti	0.00194369	ns	0.974157	0.997314	T/ILC	CD4+ T	CD4+ Trm	Mixed
EPRS	ses_cd:is_ti	0.00116258	ns	0.97422	0.997314	T/ILC	CD4+ T	CD4+ Trm	Mixed
AC079336.4	ses_cd:is_ti	-0.0027205	ns	0.974371	0.997314	T/ILC	CD4+ T	CD4+ Trm	Mixed
SEPT7	ses_cd:is_ti	0.000782519	ns	0.974477	0.997314	T/ILC	CD4+ T	CD4+ Trm	Mixed
CCDC22	ses_cd:is_ti	-0.00230362	ns	0.974538	0.997314	T/ILC	CD4+ T	CD4+ Trm	Mixed
GBA	ses_cd:is_ti	0.00226353	ns	0.974654	0.997314	T/ILC	CD4+ T	CD4+ Trm	Mixed
ACKR4	ses_cd:is_ti	-0.00326708	ns	0.974712	0.997314	T/ILC	CD4+ T	CD4+ Trm	Mixed
AL513188.1	ses_cd:is_ti	-0.0022222	ns	0.974867	0.997314	T/ILC	CD4+ T	CD4+ Trm	Mixed
VWA8	ses_cd:is_ti	-0.000929574	ns	0.974997	0.997314	T/ILC	CD4+ T	CD4+ Trm	Mixed
ABHD14A	ses_cd:is_ti	-0.00240006	ns	0.975192	0.997314	T/ILC	CD4+ T	CD4+ Trm	Mixed
CEP170	ses_cd:is_ti	-0.00174468	ns	0.975382	0.997314	T/ILC	CD4+ T	CD4+ Trm	Mixed
ZNF622	ses_cd:is_ti	-0.00200985	ns	0.975435	0.997314	T/ILC	CD4+ T	CD4+ Trm	Mixed
ARL8B	ses_cd:is_ti	-0.00103631	ns	0.975468	0.997314	T/ILC	CD4+ T	CD4+ Trm	Mixed
ABRACL	ses_cd:is_ti	-0.00208726	ns	0.975588	0.997314	T/ILC	CD4+ T	CD4+ Trm	Mixed
TP53TG1	ses_cd:is_ti	0.002624	ns	0.975667	0.997314	T/ILC	CD4+ T	CD4+ Trm	Mixed
KANSL1	ses_cd:is_ti	0.000732555	ns	0.975863	0.997314	T/ILC	CD4+ T	CD4+ Trm	Mixed
KMT2E-AS1	ses_cd:is_ti	0.00172775	ns	0.97588	0.997314	T/ILC	CD4+ T	CD4+ Trm	Mixed
PSMB1	ses_cd:is_ti	-0.00203861	ns	0.975972	0.997314	T/ILC	CD4+ T	CD4+ Trm	Mixed
PALLD	ses_cd:is_ti	0.00341114	ns	0.976021	0.997314	T/ILC	CD4+ T	CD4+ Trm	Mixed
RIT1	ses_cd:is_ti	-0.00173083	ns	0.976037	0.997314	T/ILC	CD4+ T	CD4+ Trm	Mixed
PATJ	ses_cd:is_ti	-0.000992266	ns	0.976189	0.997314	T/ILC	CD4+ T	CD4+ Trm	Mixed
ZNF425	ses_cd:is_ti	-0.0024309	ns	0.976351	0.997314	T/ILC	CD4+ T	CD4+ Trm	Mixed
GPAA1	ses_cd:is_ti	0.00255859	ns	0.97639	0.997314	T/ILC	CD4+ T	CD4+ Trm	Mixed
VPS26A	ses_cd:is_ti	-0.00126419	ns	0.976421	0.997314	T/ILC	CD4+ T	CD4+ Trm	Mixed
RNF115	ses_cd:is_ti	0.000867896	ns	0.976511	0.997314	T/ILC	CD4+ T	CD4+ Trm	Mixed
ZNF431	ses_cd:is_ti	0.000871063	ns	0.976578	0.997314	T/ILC	CD4+ T	CD4+ Trm	Mixed
AP1G1	ses_cd:is_ti	0.00101567	ns	0.976654	0.997314	T/ILC	CD4+ T	CD4+ Trm	Mixed
VPS35	ses_cd:is_ti	-0.00162024	ns	0.976808	0.997314	T/ILC	CD4+ T	CD4+ Trm	Mixed
AL359220.1	ses_cd:is_ti	-0.00142825	ns	0.976871	0.997314	T/ILC	CD4+ T	CD4+ Trm	Mixed
AC092574.2	ses_cd:is_ti	-0.002064	ns	0.976877	0.997314	T/ILC	CD4+ T	CD4+ Trm	Mixed
COX5A	ses_cd:is_ti	-0.00274471	ns	0.97704	0.997314	T/ILC	CD4+ T	CD4+ Trm	Mixed
EIF5A2	ses_cd:is_ti	-0.00221733	ns	0.977114	0.997314	T/ILC	CD4+ T	CD4+ Trm	Mixed
VAMP8	ses_cd:is_ti	-0.00211028	ns	0.977141	0.997314	T/ILC	CD4+ T	CD4+ Trm	Mixed
ATG14	ses_cd:is_ti	0.00117869	ns	0.977288	0.997314	T/ILC	CD4+ T	CD4+ Trm	Mixed
PTCD2	ses_cd:is_ti	0.00185068	ns	0.977389	0.997314	T/ILC	CD4+ T	CD4+ Trm	Mixed
ZDHHC7	ses_cd:is_ti	-0.00145289	ns	0.977484	0.997314	T/ILC	CD4+ T	CD4+ Trm	Mixed
LINC00910	ses_cd:is_ti	0.00171992	ns	0.977714	0.997314	T/ILC	CD4+ T	CD4+ Trm	Mixed
MGMT	ses_cd:is_ti	-0.00109861	ns	0.977861	0.997314	T/ILC	CD4+ T	CD4+ Trm	Mixed
AL513365.2	ses_cd:is_ti	0.00182557	ns	0.977921	0.997314	T/ILC	CD4+ T	CD4+ Trm	Mixed
TGFBRAP1	ses_cd:is_ti	0.00138838	ns	0.977973	0.997314	T/ILC	CD4+ T	CD4+ Trm	Mixed
SRGAP2-AS1	ses_cd:is_ti	-0.00234576	ns	0.978111	0.997314	T/ILC	CD4+ T	CD4+ Trm	Mixed
ARF3	ses_cd:is_ti	-0.00198263	ns	0.978148	0.997314	T/ILC	CD4+ T	CD4+ Trm	Mixed
LIAS	ses_cd:is_ti	0.00184239	ns	0.978235	0.997314	T/ILC	CD4+ T	CD4+ Trm	Mixed
DONSON	ses_cd:is_ti	0.00188994	ns	0.978243	0.997314	T/ILC	CD4+ T	CD4+ Trm	Mixed
TMEM263	ses_cd:is_ti	-0.00136659	ns	0.978306	0.997314	T/ILC	CD4+ T	CD4+ Trm	Mixed
CDYL	ses_cd:is_ti	-0.000730683	ns	0.978376	0.997314	T/ILC	CD4+ T	CD4+ Trm	Mixed
SPIN3	ses_cd:is_ti	0.00212947	ns	0.978415	0.997314	T/ILC	CD4+ T	CD4+ Trm	Mixed
AP001157.1	ses_cd:is_ti	-0.00176379	ns	0.978477	0.997314	T/ILC	CD4+ T	CD4+ Trm	Mixed
FIS1	ses_cd:is_ti	-0.00173757	ns	0.97853	0.997314	T/ILC	CD4+ T	CD4+ Trm	Mixed
RNF214	ses_cd:is_ti	0.0013883	ns	0.978619	0.997314	T/ILC	CD4+ T	CD4+ Trm	Mixed
AL450384.2	ses_cd:is_ti	0.00156186	ns	0.978746	0.997314	T/ILC	CD4+ T	CD4+ Trm	Mixed
LUC7L2	ses_cd:is_ti	-0.00153585	ns	0.978755	0.997314	T/ILC	CD4+ T	CD4+ Trm	Mixed
PUM3	ses_cd:is_ti	-0.00100306	ns	0.978794	0.997314	T/ILC	CD4+ T	CD4+ Trm	Mixed
ING3	ses_cd:is_ti	0.00127958	ns	0.97885	0.997314	T/ILC	CD4+ T	CD4+ Trm	Mixed
MRPL20	ses_cd:is_ti	-0.00128538	ns	0.978901	0.997314	T/ILC	CD4+ T	CD4+ Trm	Mixed
MFSD11	ses_cd:is_ti	-0.00120716	ns	0.979017	0.997314	T/ILC	CD4+ T	CD4+ Trm	Mixed
MINOS1	ses_cd:is_ti	0.00206605	ns	0.979187	0.997314	T/ILC	CD4+ T	CD4+ Trm	Mixed
MRPL27	ses_cd:is_ti	-0.00190801	ns	0.979258	0.997314	T/ILC	CD4+ T	CD4+ Trm	Mixed
TBC1D2B	ses_cd:is_ti	-0.000907756	ns	0.979269	0.997314	T/ILC	CD4+ T	CD4+ Trm	Mixed
R3HDM1	ses_cd:is_ti	-0.000827305	ns	0.979337	0.997314	T/ILC	CD4+ T	CD4+ Trm	Mixed
H3F3B	ses_cd:is_ti	0.00120424	ns	0.979352	0.997314	T/ILC	CD4+ T	CD4+ Trm	Mixed
BICD1	ses_cd:is_ti	-0.00102119	ns	0.979531	0.997314	T/ILC	CD4+ T	CD4+ Trm	Mixed
NPDC1	ses_cd:is_ti	0.00217993	ns	0.979541	0.997314	T/ILC	CD4+ T	CD4+ Trm	Mixed
DDA1	ses_cd:is_ti	-0.00166564	ns	0.979632	0.997314	T/ILC	CD4+ T	CD4+ Trm	Mixed
TMEM245	ses_cd:is_ti	0.000807726	ns	0.979705	0.997314	T/ILC	CD4+ T	CD4+ Trm	Mixed
DNAJC3	ses_cd:is_ti	-0.00101601	ns	0.979745	0.997314	T/ILC	CD4+ T	CD4+ Trm	Mixed
UBE2M	ses_cd:is_ti	0.00189063	ns	0.979763	0.997314	T/ILC	CD4+ T	CD4+ Trm	Mixed
DPH1	ses_cd:is_ti	-0.00161168	ns	0.979773	0.997314	T/ILC	CD4+ T	CD4+ Trm	Mixed
PHF12	ses_cd:is_ti	0.000925906	ns	0.979785	0.997314	T/ILC	CD4+ T	CD4+ Trm	Mixed
MIF	ses_cd:is_ti	-0.00214509	ns	0.979889	0.997314	T/ILC	CD4+ T	CD4+ Trm	Mixed
RBL2	ses_cd:is_ti	0.000592881	ns	0.979906	0.997314	T/ILC	CD4+ T	CD4+ Trm	Mixed
VPS28	ses_cd:is_ti	0.00159895	ns	0.979927	0.997314	T/ILC	CD4+ T	CD4+ Trm	Mixed
SEC14L2	ses_cd:is_ti	0.00205516	ns	0.980228	0.997314	T/ILC	CD4+ T	CD4+ Trm	Mixed
BSDC1	ses_cd:is_ti	0.00106664	ns	0.980251	0.997314	T/ILC	CD4+ T	CD4+ Trm	Mixed
DHRS4L2	ses_cd:is_ti	-0.00164514	ns	0.980275	0.997314	T/ILC	CD4+ T	CD4+ Trm	Mixed
PPP2R5E	ses_cd:is_ti	-0.000706227	ns	0.980304	0.997314	T/ILC	CD4+ T	CD4+ Trm	Mixed
PTPN1	ses_cd:is_ti	-0.000688205	ns	0.980496	0.997314	T/ILC	CD4+ T	CD4+ Trm	Mixed
DYM	ses_cd:is_ti	0.000601084	ns	0.980533	0.997314	T/ILC	CD4+ T	CD4+ Trm	Mixed
EIF3H	ses_cd:is_ti	0.00086551	ns	0.980638	0.997314	T/ILC	CD4+ T	CD4+ Trm	Mixed
TLE1	ses_cd:is_ti	-0.00263319	ns	0.980675	0.997314	T/ILC	CD4+ T	CD4+ Trm	Mixed
ZSCAN16-AS1	ses_cd:is_ti	0.00129584	ns	0.980758	0.997314	T/ILC	CD4+ T	CD4+ Trm	Mixed
ERGIC3	ses_cd:is_ti	0.00181906	ns	0.980903	0.997314	T/ILC	CD4+ T	CD4+ Trm	Mixed
SSBP3	ses_cd:is_ti	-0.000932983	ns	0.980908	0.997314	T/ILC	CD4+ T	CD4+ Trm	Mixed
PTBP1	ses_cd:is_ti	0.00142376	ns	0.980923	0.997314	T/ILC	CD4+ T	CD4+ Trm	Mixed
LTK	ses_cd:is_ti	0.00191262	ns	0.980943	0.997314	T/ILC	CD4+ T	CD4+ Trm	Mixed
BTLA	ses_cd:is_ti	0.00141414	ns	0.981091	0.997314	T/ILC	CD4+ T	CD4+ Trm	Mixed
SYNJ2	ses_cd:is_ti	-0.00110491	ns	0.981092	0.997314	T/ILC	CD4+ T	CD4+ Trm	Mixed
LYPLA2	ses_cd:is_ti	-0.00217416	ns	0.981167	0.997314	T/ILC	CD4+ T	CD4+ Trm	Mixed
UBR5-AS1	ses_cd:is_ti	0.00175157	ns	0.981167	0.997314	T/ILC	CD4+ T	CD4+ Trm	Mixed
SLC39A10	ses_cd:is_ti	-0.000716858	ns	0.981269	0.997314	T/ILC	CD4+ T	CD4+ Trm	Mixed
LEKR1	ses_cd:is_ti	0.00194864	ns	0.981442	0.997314	T/ILC	CD4+ T	CD4+ Trm	Mixed
EPC2	ses_cd:is_ti	0.000807726	ns	0.981473	0.997314	T/ILC	CD4+ T	CD4+ Trm	Mixed
SH2D3C	ses_cd:is_ti	-0.000984518	ns	0.981702	0.997314	T/ILC	CD4+ T	CD4+ Trm	Mixed
VSIR	ses_cd:is_ti	-0.00144015	ns	0.981765	0.997314	T/ILC	CD4+ T	CD4+ Trm	Mixed
MIR762HG	ses_cd:is_ti	0.00117633	ns	0.981986	0.997314	T/ILC	CD4+ T	CD4+ Trm	Mixed
SCN8A	ses_cd:is_ti	0.00211996	ns	0.982012	0.997314	T/ILC	CD4+ T	CD4+ Trm	Mixed
KCNQ3	ses_cd:is_ti	0.00341726	ns	0.982192	0.997314	T/ILC	CD4+ T	CD4+ Trm	Mixed
OMD	ses_cd:is_ti	-0.00176269	ns	0.982253	0.997314	T/ILC	CD4+ T	CD4+ Trm	Mixed
C7orf61	ses_cd:is_ti	-0.00173129	ns	0.982369	0.997314	T/ILC	CD4+ T	CD4+ Trm	Mixed
SERPINB9P1	ses_cd:is_ti	0.00182112	ns	0.982389	0.997314	T/ILC	CD4+ T	CD4+ Trm	Mixed
RNF170	ses_cd:is_ti	0.000912153	ns	0.982393	0.997314	T/ILC	CD4+ T	CD4+ Trm	Mixed
LINC02316	ses_cd:is_ti	0.00160457	ns	0.982488	0.997314	T/ILC	CD4+ T	CD4+ Trm	Mixed
DHX38	ses_cd:is_ti	-0.00119031	ns	0.982629	0.997314	T/ILC	CD4+ T	CD4+ Trm	Mixed
ORC2	ses_cd:is_ti	-0.000741791	ns	0.982641	0.997314	T/ILC	CD4+ T	CD4+ Trm	Mixed
SEMA5A	ses_cd:is_ti	0.00196399	ns	0.982651	0.997314	T/ILC	CD4+ T	CD4+ Trm	Mixed
ARHGAP45	ses_cd:is_ti	-0.000823425	ns	0.982657	0.997314	T/ILC	CD4+ T	CD4+ Trm	Mixed
ETAA1	ses_cd:is_ti	0.00141663	ns	0.983304	0.997314	T/ILC	CD4+ T	CD4+ Trm	Mixed
SIPA1	ses_cd:is_ti	-0.00134343	ns	0.983331	0.997314	T/ILC	CD4+ T	CD4+ Trm	Mixed
BTBD9	ses_cd:is_ti	-0.00059276	ns	0.983653	0.997314	T/ILC	CD4+ T	CD4+ Trm	Mixed
NUTF2	ses_cd:is_ti	-0.00158258	ns	0.983667	0.997314	T/ILC	CD4+ T	CD4+ Trm	Mixed
PARN	ses_cd:is_ti	0.000691215	ns	0.983681	0.997314	T/ILC	CD4+ T	CD4+ Trm	Mixed
SIRT5	ses_cd:is_ti	0.000992936	ns	0.983765	0.997314	T/ILC	CD4+ T	CD4+ Trm	Mixed
WDR27	ses_cd:is_ti	-0.00110765	ns	0.983824	0.997314	T/ILC	CD4+ T	CD4+ Trm	Mixed
ECSIT	ses_cd:is_ti	0.00142854	ns	0.983852	0.997314	T/ILC	CD4+ T	CD4+ Trm	Mixed
ZNF2	ses_cd:is_ti	0.00170336	ns	0.983875	0.997314	T/ILC	CD4+ T	CD4+ Trm	Mixed
SNHG10	ses_cd:is_ti	0.00136185	ns	0.9841	0.997314	T/ILC	CD4+ T	CD4+ Trm	Mixed
AP1S3	ses_cd:is_ti	-0.00156532	ns	0.984107	0.997314	T/ILC	CD4+ T	CD4+ Trm	Mixed
SYK	ses_cd:is_ti	-0.00213883	ns	0.984164	0.997314	T/ILC	CD4+ T	CD4+ Trm	Mixed
EXPH5	ses_cd:is_ti	0.00232263	ns	0.984188	0.997314	T/ILC	CD4+ T	CD4+ Trm	Mixed
AC106791.1	ses_cd:is_ti	-0.00133477	ns	0.984221	0.997314	T/ILC	CD4+ T	CD4+ Trm	Mixed
DOPEY2	ses_cd:is_ti	0.00149419	ns	0.98424	0.997314	T/ILC	CD4+ T	CD4+ Trm	Mixed
SEPHS2	ses_cd:is_ti	-0.00164101	ns	0.984267	0.997314	T/ILC	CD4+ T	CD4+ Trm	Mixed
RPTOR	ses_cd:is_ti	-0.000644537	ns	0.984308	0.997314	T/ILC	CD4+ T	CD4+ Trm	Mixed
DUSP18	ses_cd:is_ti	-0.00138693	ns	0.984328	0.997314	T/ILC	CD4+ T	CD4+ Trm	Mixed
ZBTB34	ses_cd:is_ti	-0.00146442	ns	0.984412	0.997314	T/ILC	CD4+ T	CD4+ Trm	Mixed
SLC26A11	ses_cd:is_ti	-0.00104504	ns	0.984435	0.997314	T/ILC	CD4+ T	CD4+ Trm	Mixed
AL035427.1	ses_cd:is_ti	-0.00160336	ns	0.984507	0.997314	T/ILC	CD4+ T	CD4+ Trm	Mixed
PRELID2	ses_cd:is_ti	0.00216396	ns	0.984575	0.997314	T/ILC	CD4+ T	CD4+ Trm	Mixed
MTBP	ses_cd:is_ti	0.00112028	ns	0.984833	0.997314	T/ILC	CD4+ T	CD4+ Trm	Mixed
CEP350	ses_cd:is_ti	-0.000449687	ns	0.984904	0.997314	T/ILC	CD4+ T	CD4+ Trm	Mixed
TNPO1	ses_cd:is_ti	0.000582343	ns	0.984931	0.997314	T/ILC	CD4+ T	CD4+ Trm	Mixed
PPHLN1	ses_cd:is_ti	-0.000455669	ns	0.984936	0.997314	T/ILC	CD4+ T	CD4+ Trm	Mixed
KIAA1324	ses_cd:is_ti	-0.00259921	ns	0.985022	0.997314	T/ILC	CD4+ T	CD4+ Trm	Mixed
RRN3	ses_cd:is_ti	0.00096365	ns	0.985348	0.997464	T/ILC	CD4+ T	CD4+ Trm	Mixed
FASTKD1	ses_cd:is_ti	-0.00116996	ns	0.985465	0.997464	T/ILC	CD4+ T	CD4+ Trm	Mixed
LINC01473	ses_cd:is_ti	-0.00154588	ns	0.9855	0.997464	T/ILC	CD4+ T	CD4+ Trm	Mixed
FAM160B2	ses_cd:is_ti	-0.00106661	ns	0.98554	0.997464	T/ILC	CD4+ T	CD4+ Trm	Mixed
MAP3K14	ses_cd:is_ti	-0.000582022	ns	0.985674	0.997506	T/ILC	CD4+ T	CD4+ Trm	Mixed
AC013652.1	ses_cd:is_ti	0.00201883	ns	0.985801	0.997524	T/ILC	CD4+ T	CD4+ Trm	Mixed
CHPF2	ses_cd:is_ti	0.0013499	ns	0.985877	0.997524	T/ILC	CD4+ T	CD4+ Trm	Mixed
RBPMS	ses_cd:is_ti	-0.00149712	ns	0.986219	0.997557	T/ILC	CD4+ T	CD4+ Trm	Mixed
C1QBP	ses_cd:is_ti	-0.00141105	ns	0.986272	0.997557	T/ILC	CD4+ T	CD4+ Trm	Mixed
VDAC1	ses_cd:is_ti	0.00153166	ns	0.986407	0.997557	T/ILC	CD4+ T	CD4+ Trm	Mixed
SEC61A1	ses_cd:is_ti	-0.000958903	ns	0.98652	0.997557	T/ILC	CD4+ T	CD4+ Trm	Mixed
FAM241A	ses_cd:is_ti	-0.00117601	ns	0.986573	0.997557	T/ILC	CD4+ T	CD4+ Trm	Mixed
PIPOX	ses_cd:is_ti	-0.00119563	ns	0.986626	0.997557	T/ILC	CD4+ T	CD4+ Trm	Mixed
POT1	ses_cd:is_ti	-0.000826001	ns	0.986636	0.997557	T/ILC	CD4+ T	CD4+ Trm	Mixed
MLKL	ses_cd:is_ti	0.000897074	ns	0.986687	0.997557	T/ILC	CD4+ T	CD4+ Trm	Mixed
TBC1D9B	ses_cd:is_ti	-0.000845841	ns	0.986741	0.997557	T/ILC	CD4+ T	CD4+ Trm	Mixed
TBCA	ses_cd:is_ti	0.000552852	ns	0.986844	0.997567	T/ILC	CD4+ T	CD4+ Trm	Mixed
SAMD4A	ses_cd:is_ti	-0.00169924	ns	0.987166	0.997626	T/ILC	CD4+ T	CD4+ Trm	Mixed
FRMPD3	ses_cd:is_ti	0.00134851	ns	0.987183	0.997626	T/ILC	CD4+ T	CD4+ Trm	Mixed
MCM3	ses_cd:is_ti	-0.00102418	ns	0.987309	0.997626	T/ILC	CD4+ T	CD4+ Trm	Mixed
HABP4	ses_cd:is_ti	0.000751372	ns	0.987361	0.997626	T/ILC	CD4+ T	CD4+ Trm	Mixed
BAZ1B	ses_cd:is_ti	0.000506685	ns	0.987364	0.997626	T/ILC	CD4+ T	CD4+ Trm	Mixed
NARS2	ses_cd:is_ti	0.00066716	ns	0.987589	0.99776	T/ILC	CD4+ T	CD4+ Trm	Mixed
MARCH8	ses_cd:is_ti	-0.000764375	ns	0.987775	0.997777	T/ILC	CD4+ T	CD4+ Trm	Mixed
SEC14L6	ses_cd:is_ti	-0.00160887	ns	0.987791	0.997777	T/ILC	CD4+ T	CD4+ Trm	Mixed
IPPK	ses_cd:is_ti	0.000870719	ns	0.988221	0.99808	T/ILC	CD4+ T	CD4+ Trm	Mixed
AURKAIP1	ses_cd:is_ti	-0.00102033	ns	0.988275	0.99808	T/ILC	CD4+ T	CD4+ Trm	Mixed
AC064834.1	ses_cd:is_ti	-0.0015431	ns	0.988771	0.998301	T/ILC	CD4+ T	CD4+ Trm	Mixed
PARD3	ses_cd:is_ti	0.00156178	ns	0.989027	0.998301	T/ILC	CD4+ T	CD4+ Trm	Mixed
DIP2C	ses_cd:is_ti	0.00130137	ns	0.98904	0.998301	T/ILC	CD4+ T	CD4+ Trm	Mixed
XYLB	ses_cd:is_ti	-0.00137125	ns	0.98906	0.998301	T/ILC	CD4+ T	CD4+ Trm	Mixed
PPRC1	ses_cd:is_ti	-0.000915268	ns	0.989224	0.998301	T/ILC	CD4+ T	CD4+ Trm	Mixed
TIAL1	ses_cd:is_ti	-0.000366104	ns	0.989697	0.998301	T/ILC	CD4+ T	CD4+ Trm	Mixed
ZNF41	ses_cd:is_ti	0.000548945	ns	0.989721	0.998301	T/ILC	CD4+ T	CD4+ Trm	Mixed
KYAT1	ses_cd:is_ti	-0.000773469	ns	0.989761	0.998301	T/ILC	CD4+ T	CD4+ Trm	Mixed
LAPTM4B	ses_cd:is_ti	-0.00153537	ns	0.989879	0.998301	T/ILC	CD4+ T	CD4+ Trm	Mixed
SCO1	ses_cd:is_ti	-0.000658561	ns	0.989935	0.998301	T/ILC	CD4+ T	CD4+ Trm	Mixed
DCUN1D2	ses_cd:is_ti	0.000615661	ns	0.989968	0.998301	T/ILC	CD4+ T	CD4+ Trm	Mixed
GTPBP6	ses_cd:is_ti	0.000760579	ns	0.990034	0.998301	T/ILC	CD4+ T	CD4+ Trm	Mixed
AC245060.6	ses_cd:is_ti	-0.00106856	ns	0.990179	0.998301	T/ILC	CD4+ T	CD4+ Trm	Mixed
MTMR7	ses_cd:is_ti	-0.000985911	ns	0.990181	0.998301	T/ILC	CD4+ T	CD4+ Trm	Mixed
CP	ses_cd:is_ti	0.00101703	ns	0.990235	0.998301	T/ILC	CD4+ T	CD4+ Trm	Mixed
PMPCA	ses_cd:is_ti	0.000764858	ns	0.990461	0.998301	T/ILC	CD4+ T	CD4+ Trm	Mixed
SNX29	ses_cd:is_ti	-0.000425111	ns	0.990557	0.998301	T/ILC	CD4+ T	CD4+ Trm	Mixed
SKAP2	ses_cd:is_ti	-0.00088506	ns	0.990748	0.998301	T/ILC	CD4+ T	CD4+ Trm	Mixed
FLCN	ses_cd:is_ti	-0.000787584	ns	0.990834	0.998301	T/ILC	CD4+ T	CD4+ Trm	Mixed
LINC00334	ses_cd:is_ti	0.00115885	ns	0.991037	0.998301	T/ILC	CD4+ T	CD4+ Trm	Mixed
TG	ses_cd:is_ti	0.000670106	ns	0.991063	0.998301	T/ILC	CD4+ T	CD4+ Trm	Mixed
GHRL	ses_cd:is_ti	-0.000916407	ns	0.991097	0.998301	T/ILC	CD4+ T	CD4+ Trm	Mixed
EIF4B	ses_cd:is_ti	-0.00041702	ns	0.991141	0.998301	T/ILC	CD4+ T	CD4+ Trm	Mixed
G2E3	ses_cd:is_ti	0.000365606	ns	0.991172	0.998301	T/ILC	CD4+ T	CD4+ Trm	Mixed
AKTIP	ses_cd:is_ti	-0.000524183	ns	0.991184	0.998301	T/ILC	CD4+ T	CD4+ Trm	Mixed
WBP1L	ses_cd:is_ti	-0.000449439	ns	0.991197	0.998301	T/ILC	CD4+ T	CD4+ Trm	Mixed
ZFHX3	ses_cd:is_ti	0.000974951	ns	0.991227	0.998301	T/ILC	CD4+ T	CD4+ Trm	Mixed
DSTYK	ses_cd:is_ti	0.000468314	ns	0.99132	0.998301	T/ILC	CD4+ T	CD4+ Trm	Mixed
CLUAP1	ses_cd:is_ti	-0.00051672	ns	0.991347	0.998301	T/ILC	CD4+ T	CD4+ Trm	Mixed
ENDOD1	ses_cd:is_ti	0.000775833	ns	0.991348	0.998301	T/ILC	CD4+ T	CD4+ Trm	Mixed
KIF3A	ses_cd:is_ti	0.000515102	ns	0.991418	0.998301	T/ILC	CD4+ T	CD4+ Trm	Mixed
PDCD1	ses_cd:is_ti	0.000780517	ns	0.991533	0.998301	T/ILC	CD4+ T	CD4+ Trm	Mixed
PRKAG2	ses_cd:is_ti	-0.000403188	ns	0.991602	0.998301	T/ILC	CD4+ T	CD4+ Trm	Mixed
CRYZ	ses_cd:is_ti	-0.000699235	ns	0.991641	0.998301	T/ILC	CD4+ T	CD4+ Trm	Mixed
SCFD2	ses_cd:is_ti	-0.00034775	ns	0.992047	0.998448	T/ILC	CD4+ T	CD4+ Trm	Mixed
NOMO3	ses_cd:is_ti	0.000728252	ns	0.992051	0.998448	T/ILC	CD4+ T	CD4+ Trm	Mixed
HIST1H1E	ses_cd:is_ti	-0.000752335	ns	0.992196	0.998448	T/ILC	CD4+ T	CD4+ Trm	Mixed
EBLN3P	ses_cd:is_ti	0.000415318	ns	0.992374	0.998448	T/ILC	CD4+ T	CD4+ Trm	Mixed
UTP14C	ses_cd:is_ti	0.000729245	ns	0.992452	0.998448	T/ILC	CD4+ T	CD4+ Trm	Mixed
TSTD2	ses_cd:is_ti	-0.000477795	ns	0.992554	0.998448	T/ILC	CD4+ T	CD4+ Trm	Mixed
AL021368.2	ses_cd:is_ti	0.000591599	ns	0.992588	0.998448	T/ILC	CD4+ T	CD4+ Trm	Mixed
PSMD8	ses_cd:is_ti	0.000534402	ns	0.992616	0.998448	T/ILC	CD4+ T	CD4+ Trm	Mixed
DNAJC10	ses_cd:is_ti	-0.000700441	ns	0.992619	0.998448	T/ILC	CD4+ T	CD4+ Trm	Mixed
PPP1R3F	ses_cd:is_ti	0.000455116	ns	0.992935	0.998673	T/ILC	CD4+ T	CD4+ Trm	Mixed
ZDHHC5	ses_cd:is_ti	-0.000379777	ns	0.993075	0.998721	T/ILC	CD4+ T	CD4+ Trm	Mixed
TSC22D1	ses_cd:is_ti	-0.000579965	ns	0.993235	0.998773	T/ILC	CD4+ T	CD4+ Trm	Mixed
GUSB	ses_cd:is_ti	-0.000514942	ns	0.99332	0.998773	T/ILC	CD4+ T	CD4+ Trm	Mixed
L2HGDH	ses_cd:is_ti	-0.000489365	ns	0.993462	0.998773	T/ILC	CD4+ T	CD4+ Trm	Mixed
ELOA	ses_cd:is_ti	0.000419777	ns	0.99352	0.998773	T/ILC	CD4+ T	CD4+ Trm	Mixed
STX17	ses_cd:is_ti	-0.000334251	ns	0.99359	0.998773	T/ILC	CD4+ T	CD4+ Trm	Mixed
SMIM18	ses_cd:is_ti	-0.000577677	ns	0.994087	0.999128	T/ILC	CD4+ T	CD4+ Trm	Mixed
TNFRSF10A	ses_cd:is_ti	-0.000481683	ns	0.994159	0.999128	T/ILC	CD4+ T	CD4+ Trm	Mixed
KCNQ1	ses_cd:is_ti	0.000544012	ns	0.994363	0.999128	T/ILC	CD4+ T	CD4+ Trm	Mixed
AL139246.5	ses_cd:is_ti	-0.000504032	ns	0.994447	0.999128	T/ILC	CD4+ T	CD4+ Trm	Mixed
LACTB2-AS1	ses_cd:is_ti	-0.000459875	ns	0.99453	0.999128	T/ILC	CD4+ T	CD4+ Trm	Mixed
MOSPD1	ses_cd:is_ti	-0.000422578	ns	0.994749	0.999128	T/ILC	CD4+ T	CD4+ Trm	Mixed
CTDSP1	ses_cd:is_ti	0.000312832	ns	0.994838	0.999128	T/ILC	CD4+ T	CD4+ Trm	Mixed
HPRT1	ses_cd:is_ti	-0.000417764	ns	0.995009	0.999128	T/ILC	CD4+ T	CD4+ Trm	Mixed
PSMB4	ses_cd:is_ti	-0.000504199	ns	0.995129	0.999128	T/ILC	CD4+ T	CD4+ Trm	Mixed
CAMSAP2	ses_cd:is_ti	0.000646445	ns	0.995158	0.999128	T/ILC	CD4+ T	CD4+ Trm	Mixed
TMEM147	ses_cd:is_ti	0.000496969	ns	0.995223	0.999128	T/ILC	CD4+ T	CD4+ Trm	Mixed
GALC	ses_cd:is_ti	-0.000300193	ns	0.995301	0.999128	T/ILC	CD4+ T	CD4+ Trm	Mixed
LINC02576	ses_cd:is_ti	-0.000433556	ns	0.995342	0.999128	T/ILC	CD4+ T	CD4+ Trm	Mixed
CDC27	ses_cd:is_ti	0.000168464	ns	0.995503	0.999128	T/ILC	CD4+ T	CD4+ Trm	Mixed
C1QTNF3-AMACR	ses_cd:is_ti	-0.000212693	ns	0.995789	0.999128	T/ILC	CD4+ T	CD4+ Trm	Mixed
ANKRD39	ses_cd:is_ti	-0.000381922	ns	0.995793	0.999128	T/ILC	CD4+ T	CD4+ Trm	Mixed
CD300A	ses_cd:is_ti	0.000437332	ns	0.995909	0.999128	T/ILC	CD4+ T	CD4+ Trm	Mixed
AMIGO2	ses_cd:is_ti	-0.000359131	ns	0.995915	0.999128	T/ILC	CD4+ T	CD4+ Trm	Mixed
JKAMP	ses_cd:is_ti	0.000271099	ns	0.99594	0.999128	T/ILC	CD4+ T	CD4+ Trm	Mixed
AC137932.3	ses_cd:is_ti	0.000414483	ns	0.996084	0.999128	T/ILC	CD4+ T	CD4+ Trm	Mixed
ZNF706	ses_cd:is_ti	0.000258231	ns	0.99613	0.999128	T/ILC	CD4+ T	CD4+ Trm	Mixed
STMN1	ses_cd:is_ti	-0.00042998	ns	0.996146	0.999128	T/ILC	CD4+ T	CD4+ Trm	Mixed
IGF2R	ses_cd:is_ti	-0.000140406	ns	0.99621	0.999128	T/ILC	CD4+ T	CD4+ Trm	Mixed
EIF3E	ses_cd:is_ti	-0.000193127	ns	0.996305	0.999128	T/ILC	CD4+ T	CD4+ Trm	Mixed
INTS6	ses_cd:is_ti	-0.000145656	ns	0.996369	0.999128	T/ILC	CD4+ T	CD4+ Trm	Mixed
MAPKBP1	ses_cd:is_ti	-0.000277573	ns	0.996446	0.999128	T/ILC	CD4+ T	CD4+ Trm	Mixed
CDC42EP3	ses_cd:is_ti	-0.000228456	ns	0.996498	0.999128	T/ILC	CD4+ T	CD4+ Trm	Mixed
DNAJC24	ses_cd:is_ti	-0.000203294	ns	0.996634	0.999128	T/ILC	CD4+ T	CD4+ Trm	Mixed
ZNF138	ses_cd:is_ti	0.000168844	ns	0.996687	0.999128	T/ILC	CD4+ T	CD4+ Trm	Mixed
PRDX5	ses_cd:is_ti	0.000345281	ns	0.996747	0.999128	T/ILC	CD4+ T	CD4+ Trm	Mixed
PTGDR	ses_cd:is_ti	-0.000375455	ns	0.996824	0.999128	T/ILC	CD4+ T	CD4+ Trm	Mixed
GLRX2	ses_cd:is_ti	0.000282756	ns	0.996906	0.999128	T/ILC	CD4+ T	CD4+ Trm	Mixed
C18orf32	ses_cd:is_ti	-0.000218297	ns	0.997192	0.999233	T/ILC	CD4+ T	CD4+ Trm	Mixed
ZNF644	ses_cd:is_ti	-0.000103896	ns	0.997196	0.999233	T/ILC	CD4+ T	CD4+ Trm	Mixed
PSME1	ses_cd:is_ti	-0.000183933	ns	0.99739	0.999328	T/ILC	CD4+ T	CD4+ Trm	Mixed
MACC1	ses_cd:is_ti	0.000386536	ns	0.997476	0.999328	T/ILC	CD4+ T	CD4+ Trm	Mixed
TBC1D22B	ses_cd:is_ti	-0.000132279	ns	0.997626	0.999386	T/ILC	CD4+ T	CD4+ Trm	Mixed
NEBL	ses_cd:is_ti	0.000305966	ns	0.997928	0.999535	T/ILC	CD4+ T	CD4+ Trm	Mixed
KLF10	ses_cd:is_ti	-0.000196318	ns	0.998149	0.999535	T/ILC	CD4+ T	CD4+ Trm	Mixed
MCTP2	ses_cd:is_ti	0.000142402	ns	0.99824	0.999535	T/ILC	CD4+ T	CD4+ Trm	Mixed
PI4KA	ses_cd:is_ti	-5.37721e-05	ns	0.998289	0.999535	T/ILC	CD4+ T	CD4+ Trm	Mixed
PRPF4	ses_cd:is_ti	0.000117904	ns	0.998338	0.999535	T/ILC	CD4+ T	CD4+ Trm	Mixed
MIA2	ses_cd:is_ti	5.22138e-05	ns	0.998622	0.999535	T/ILC	CD4+ T	CD4+ Trm	Mixed
MICU1	ses_cd:is_ti	5.28499e-05	ns	0.998665	0.999535	T/ILC	CD4+ T	CD4+ Trm	Mixed
KATNAL1	ses_cd:is_ti	-0.000101254	ns	0.998708	0.999535	T/ILC	CD4+ T	CD4+ Trm	Mixed
AC027018.1	ses_cd:is_ti	-0.000107341	ns	0.998756	0.999535	T/ILC	CD4+ T	CD4+ Trm	Mixed
SPTY2D1	ses_cd:is_ti	8.06023e-05	ns	0.998792	0.999535	T/ILC	CD4+ T	CD4+ Trm	Mixed
TTC17	ses_cd:is_ti	3.3598e-05	ns	0.998794	0.999535	T/ILC	CD4+ T	CD4+ Trm	Mixed
PAPOLA	ses_cd:is_ti	-3.5569e-05	ns	0.999105	0.999753	T/ILC	CD4+ T	CD4+ Trm	Mixed
LINC00854	ses_cd:is_ti	6.68482e-05	ns	0.99926	0.999802	T/ILC	CD4+ T	CD4+ Trm	Mixed
CANX	ses_cd:is_ti	5.2534e-05	ns	0.999339	0.999802	T/ILC	CD4+ T	CD4+ Trm	Mixed
SEC23A	ses_cd:is_ti	-2.85745e-05	ns	0.99951	0.99982	T/ILC	CD4+ T	CD4+ Trm	Mixed
KIAA0825	ses_cd:is_ti	-2.91658e-05	ns	0.999625	0.99982	T/ILC	CD4+ T	CD4+ Trm	Mixed
AP5Z1	ses_cd:is_ti	-1.96115e-05	ns	0.99968	0.99982	T/ILC	CD4+ T	CD4+ Trm	Mixed
MAPK1	ses_cd:is_ti	9.26208e-06	ns	0.999727	0.99982	T/ILC	CD4+ T	CD4+ Trm	Mixed
FAM118B	ses_cd:is_ti	4.89133e-06	ns	0.999935	0.999935	T/ILC	CD4+ T	CD4+ Trm	Mixed
ZSWIM5	ses_cd	-0.108228	Cross-tissue (-)	1.8668e-07	0.00132204	T/ILC	CD4+ T	CD4+ Trm KLRB1+CCR5+	Mixed
TGFBI	ses_cd	-0.250664	Cross-tissue (-)	3.16296e-07	0.00132204	T/ILC	CD4+ T	CD4+ Trm KLRB1+CCR5+	Mixed
HDAC9	ses_cd	-0.194392	Cross-tissue (-)	3.83358e-07	0.00132204	T/ILC	CD4+ T	CD4+ Trm KLRB1+CCR5+	Mixed
MYO1E	ses_cd	-0.272444	Cross-tissue (-)	4.42192e-07	0.00132204	T/ILC	CD4+ T	CD4+ Trm KLRB1+CCR5+	Mixed
CCR4	ses_cd	0.24978	Cross-tissue (+)	1.2794e-06	0.00276245	T/ILC	CD4+ T	CD4+ Trm KLRB1+CCR5+	Mixed
TRIM7	ses_cd	-0.229389	Cross-tissue (-)	1.38596e-06	0.00276245	T/ILC	CD4+ T	CD4+ Trm KLRB1+CCR5+	Mixed
PSMA1	ses_cd	0.0803709	Cross-tissue (+)	1.69875e-06	0.00290219	T/ILC	CD4+ T	CD4+ Trm KLRB1+CCR5+	Mixed
PHLDA1	ses_cd	0.183856	Cross-tissue (+)	6.03658e-06	0.00815335	T/ILC	CD4+ T	CD4+ Trm KLRB1+CCR5+	Mixed
ARHGEF9	ses_cd	-0.0600872	Cross-tissue (-)	6.13598e-06	0.00815335	T/ILC	CD4+ T	CD4+ Trm KLRB1+CCR5+	Mixed
PTCH1	ses_cd	-0.118857	Cross-tissue (-)	8.38401e-06	0.0100264	T/ILC	CD4+ T	CD4+ Trm KLRB1+CCR5+	Mixed
CTLA4	ses_cd	0.197346	Cross-tissue (+)	1.06202e-05	0.0106175	T/ILC	CD4+ T	CD4+ Trm KLRB1+CCR5+	Mixed
SYNE3	ses_cd	0.141125	Cross-tissue (+)	1.06539e-05	0.0106175	T/ILC	CD4+ T	CD4+ Trm KLRB1+CCR5+	Mixed
PDE3B	ses_cd	0.139104	Cross-tissue (+)	1.26615e-05	0.01115	T/ILC	CD4+ T	CD4+ Trm KLRB1+CCR5+	Mixed
TNFRSF25	ses_cd	0.0655011	Cross-tissue (+)	1.34174e-05	0.01115	T/ILC	CD4+ T	CD4+ Trm KLRB1+CCR5+	Mixed
LINC01215	ses_cd	0.111825	Cross-tissue (+)	1.39853e-05	0.01115	T/ILC	CD4+ T	CD4+ Trm KLRB1+CCR5+	Mixed
RHOU	ses_cd	0.304123	Cross-tissue (+)	1.60562e-05	0.012001	T/ILC	CD4+ T	CD4+ Trm KLRB1+CCR5+	Mixed
IL21R	ses_cd	0.161875	Cross-tissue (+)	2.65785e-05	0.0173146	T/ILC	CD4+ T	CD4+ Trm KLRB1+CCR5+	Mixed
SPON2	ses_cd	-0.0731505	Cross-tissue (-)	2.71691e-05	0.0173146	T/ILC	CD4+ T	CD4+ Trm KLRB1+CCR5+	Mixed
AIM2	ses_cd	0.144306	Cross-tissue (+)	3.19546e-05	0.0173146	T/ILC	CD4+ T	CD4+ Trm KLRB1+CCR5+	Mixed
GZMB	ses_cd	0.432984	Cross-tissue (+)	3.32838e-05	0.0173146	T/ILC	CD4+ T	CD4+ Trm KLRB1+CCR5+	Mixed
RASSF1	ses_cd	-0.0652293	Cross-tissue (-)	3.79807e-05	0.0173146	T/ILC	CD4+ T	CD4+ Trm KLRB1+CCR5+	Mixed
GBP2	ses_cd	0.07498	Cross-tissue (+)	3.85174e-05	0.0173146	T/ILC	CD4+ T	CD4+ Trm KLRB1+CCR5+	Mixed
SLC25A43	ses_cd	-0.0836676	Cross-tissue (-)	3.89833e-05	0.0173146	T/ILC	CD4+ T	CD4+ Trm KLRB1+CCR5+	Mixed
MMP25-AS1	ses_cd	-0.0828959	Cross-tissue (-)	3.9507e-05	0.0173146	T/ILC	CD4+ T	CD4+ Trm KLRB1+CCR5+	Mixed
TBRG1	ses_cd	-0.0422442	Cross-tissue (-)	4.02289e-05	0.0173146	T/ILC	CD4+ T	CD4+ Trm KLRB1+CCR5+	Mixed
HIF1A	ses_cd	0.0673569	Cross-tissue (+)	4.19444e-05	0.0173146	T/ILC	CD4+ T	CD4+ Trm KLRB1+CCR5+	Mixed
VPS26A	ses_cd	-0.0414538	Cross-tissue (-)	4.19788e-05	0.0173146	T/ILC	CD4+ T	CD4+ Trm KLRB1+CCR5+	Mixed
GBP5	ses_cd	0.107124	Cross-tissue (+)	4.22903e-05	0.0173146	T/ILC	CD4+ T	CD4+ Trm KLRB1+CCR5+	Mixed
SLC40A1	ses_cd	-0.224319	Cross-tissue (-)	4.40169e-05	0.0173146	T/ILC	CD4+ T	CD4+ Trm KLRB1+CCR5+	Mixed
JAK3	ses_cd	0.0761753	Cross-tissue (+)	4.4048e-05	0.0173146	T/ILC	CD4+ T	CD4+ Trm KLRB1+CCR5+	Mixed
GNA15	ses_cd	0.166308	Cross-tissue (+)	4.48828e-05	0.0173146	T/ILC	CD4+ T	CD4+ Trm KLRB1+CCR5+	Mixed
CDKN2B-AS1	ses_cd	0.261969	Cross-tissue (+)	4.90704e-05	0.0183385	T/ILC	CD4+ T	CD4+ Trm KLRB1+CCR5+	Mixed
FUCA1	ses_cd	-0.130056	Cross-tissue (-)	5.10721e-05	0.0185082	T/ILC	CD4+ T	CD4+ Trm KLRB1+CCR5+	Mixed
SPINK2	ses_cd	-0.181433	Cross-tissue (-)	5.3304e-05	0.0187489	T/ILC	CD4+ T	CD4+ Trm KLRB1+CCR5+	Mixed
RBPJ	ses_cd	0.0886711	Cross-tissue (+)	6.38762e-05	0.0214763	T/ILC	CD4+ T	CD4+ Trm KLRB1+CCR5+	Mixed
VDR	ses_cd	0.319579	Cross-tissue (+)	6.62337e-05	0.0214763	T/ILC	CD4+ T	CD4+ Trm KLRB1+CCR5+	Mixed
JAKMIP1	ses_cd	0.280523	Cross-tissue (+)	6.64455e-05	0.0214763	T/ILC	CD4+ T	CD4+ Trm KLRB1+CCR5+	Mixed
LEPROT	ses_cd	-0.0585343	Cross-tissue (-)	7.59918e-05	0.023798	T/ILC	CD4+ T	CD4+ Trm KLRB1+CCR5+	Mixed
TNFRSF4	ses_cd	0.174868	Cross-tissue (+)	7.91023e-05	0.023798	T/ILC	CD4+ T	CD4+ Trm KLRB1+CCR5+	Mixed
SOCS3	ses_cd	0.186687	Cross-tissue (+)	8.5151e-05	0.023798	T/ILC	CD4+ T	CD4+ Trm KLRB1+CCR5+	Mixed
GALNT6	ses_cd	-0.103837	Cross-tissue (-)	8.59299e-05	0.023798	T/ILC	CD4+ T	CD4+ Trm KLRB1+CCR5+	Mixed
MSH3	ses_cd	-0.0535481	Cross-tissue (-)	8.65011e-05	0.023798	T/ILC	CD4+ T	CD4+ Trm KLRB1+CCR5+	Mixed
IL22	ses_cd	0.322471	Cross-tissue (+)	8.74229e-05	0.023798	T/ILC	CD4+ T	CD4+ Trm KLRB1+CCR5+	Mixed
SH2D3C	ses_cd	-0.0499549	Cross-tissue (-)	8.93139e-05	0.023798	T/ILC	CD4+ T	CD4+ Trm KLRB1+CCR5+	Mixed
VMP1	ses_cd	0.0740046	Cross-tissue (+)	8.99195e-05	0.023798	T/ILC	CD4+ T	CD4+ Trm KLRB1+CCR5+	Mixed
SYT11	ses_cd	0.159244	Cross-tissue (+)	9.15384e-05	0.023798	T/ILC	CD4+ T	CD4+ Trm KLRB1+CCR5+	Mixed
ABCG1	ses_cd	0.177254	Cross-tissue (+)	9.53239e-05	0.0241517	T/ILC	CD4+ T	CD4+ Trm KLRB1+CCR5+	Mixed
CD160	ses_cd	-0.201375	Cross-tissue (-)	9.69379e-05	0.0241517	T/ILC	CD4+ T	CD4+ Trm KLRB1+CCR5+	Mixed
TMEM229B	ses_cd	-0.0583208	Cross-tissue (-)	0.000108041	0.0261816	T/ILC	CD4+ T	CD4+ Trm KLRB1+CCR5+	Mixed
SCMH1	ses_cd	-0.051064	Cross-tissue (-)	0.000109464	0.0261816	T/ILC	CD4+ T	CD4+ Trm KLRB1+CCR5+	Mixed
UBXN10-AS1	ses_cd	0.205048	Cross-tissue (+)	0.000112517	0.0263842	T/ILC	CD4+ T	CD4+ Trm KLRB1+CCR5+	Mixed
RELB	ses_cd	0.0989092	Cross-tissue (+)	0.000116983	0.0269038	T/ILC	CD4+ T	CD4+ Trm KLRB1+CCR5+	Mixed
IRAK2	ses_cd	0.0850073	Cross-tissue (+)	0.000122745	0.0276964	T/ILC	CD4+ T	CD4+ Trm KLRB1+CCR5+	Mixed
MSMO1	ses_cd	-0.0841252	Cross-tissue (-)	0.000125848	0.0278706	T/ILC	CD4+ T	CD4+ Trm KLRB1+CCR5+	Mixed
ERCC5	ses_cd	0.113378	Cross-tissue (+)	0.00012924	0.0281015	T/ILC	CD4+ T	CD4+ Trm KLRB1+CCR5+	Mixed
TSPAN18	ses_cd	0.122577	Cross-tissue (+)	0.000149321	0.0315576	T/ILC	CD4+ T	CD4+ Trm KLRB1+CCR5+	Mixed
MTCL1	ses_cd	-0.176512	Cross-tissue (-)	0.000151228	0.0315576	T/ILC	CD4+ T	CD4+ Trm KLRB1+CCR5+	Mixed
CFLAR	ses_cd	0.0409568	Cross-tissue (+)	0.000153051	0.0315576	T/ILC	CD4+ T	CD4+ Trm KLRB1+CCR5+	Mixed
DPP4	ses_cd	0.267792	Cross-tissue (+)	0.000159145	0.0322578	T/ILC	CD4+ T	CD4+ Trm KLRB1+CCR5+	Mixed
AC073569.2	ses_cd	0.121459	Cross-tissue (+)	0.000162268	0.0323028	T/ILC	CD4+ T	CD4+ Trm KLRB1+CCR5+	Mixed
JHY	ses_cd	-0.0878965	Cross-tissue (-)	0.000167068	0.0323028	T/ILC	CD4+ T	CD4+ Trm KLRB1+CCR5+	Mixed
APOL3	ses_cd	0.050731	Cross-tissue (+)	0.00016747	0.0323028	T/ILC	CD4+ T	CD4+ Trm KLRB1+CCR5+	Mixed
IL17RA	ses_cd	-0.0476411	Cross-tissue (-)	0.000171299	0.0323583	T/ILC	CD4+ T	CD4+ Trm KLRB1+CCR5+	Mixed
RBBP8	ses_cd	0.182552	Cross-tissue (+)	0.000173169	0.0323583	T/ILC	CD4+ T	CD4+ Trm KLRB1+CCR5+	Mixed
EBP	ses_cd	-0.0742626	Cross-tissue (-)	0.000178864	0.0329082	T/ILC	CD4+ T	CD4+ Trm KLRB1+CCR5+	Mixed
SLK	ses_cd	-0.0425169	Cross-tissue (-)	0.000184225	0.0331568	T/ILC	CD4+ T	CD4+ Trm KLRB1+CCR5+	Mixed
ETV6	ses_cd	0.0542205	Cross-tissue (+)	0.000187247	0.0331568	T/ILC	CD4+ T	CD4+ Trm KLRB1+CCR5+	Mixed
CD46	ses_cd	-0.0377974	Cross-tissue (-)	0.000188532	0.0331568	T/ILC	CD4+ T	CD4+ Trm KLRB1+CCR5+	Mixed
PSMD9	ses_cd	0.0734913	Cross-tissue (+)	0.000193059	0.0334608	T/ILC	CD4+ T	CD4+ Trm KLRB1+CCR5+	Mixed
FLVCR2	ses_cd	0.176547	Cross-tissue (+)	0.000222768	0.0380583	T/ILC	CD4+ T	CD4+ Trm KLRB1+CCR5+	Mixed
ZNF101	ses_cd	0.045532	Cross-tissue (+)	0.000230069	0.038752	T/ILC	CD4+ T	CD4+ Trm KLRB1+CCR5+	Mixed
SLC27A2	ses_cd	0.300305	Cross-tissue (+)	0.000235239	0.0390726	T/ILC	CD4+ T	CD4+ Trm KLRB1+CCR5+	Mixed
TENT5A	ses_cd	-0.142259	Cross-tissue (-)	0.000251291	0.0411669	T/ILC	CD4+ T	CD4+ Trm KLRB1+CCR5+	Mixed
CERS6	ses_cd	0.250502	Cross-tissue (+)	0.000269699	0.0433726	T/ILC	CD4+ T	CD4+ Trm KLRB1+CCR5+	Mixed
AC099063.1	ses_cd	0.11075	Cross-tissue (+)	0.000275171	0.0433726	T/ILC	CD4+ T	CD4+ Trm KLRB1+CCR5+	Mixed
EIF5	ses_cd	-0.0395194	Cross-tissue (-)	0.000275635	0.0433726	T/ILC	CD4+ T	CD4+ Trm KLRB1+CCR5+	Mixed
KDSR	ses_cd	0.0906118	Cross-tissue (+)	0.000303646	0.0471598	T/ILC	CD4+ T	CD4+ Trm KLRB1+CCR5+	Mixed
RASA3	ses_cd	0.103633	Cross-tissue (+)	0.000308275	0.0472648	T/ILC	CD4+ T	CD4+ Trm KLRB1+CCR5+	Mixed
NOD1	ses_cd	-0.0532111	Cross-tissue (-)	0.000319985	0.0484392	T/ILC	CD4+ T	CD4+ Trm KLRB1+CCR5+	Mixed
ZNRF1	ses_cd	0.0868356	Cross-tissue (+)	0.000326244	0.0487693	T/ILC	CD4+ T	CD4+ Trm KLRB1+CCR5+	Mixed
CUBN	ses_cd	0.337256	Cross-tissue (+)	0.000341867	0.049443	T/ILC	CD4+ T	CD4+ Trm KLRB1+CCR5+	Mixed
TXN	ses_cd	0.150322	Cross-tissue (+)	0.000343454	0.049443	T/ILC	CD4+ T	CD4+ Trm KLRB1+CCR5+	Mixed
DOCK8	ses_cd	-0.0435857	Cross-tissue (-)	0.000343792	0.049443	T/ILC	CD4+ T	CD4+ Trm KLRB1+CCR5+	Mixed
TUBA1A	ses_cd	-0.0655458	Cross-tissue (-)	0.000347287	0.049443	T/ILC	CD4+ T	CD4+ Trm KLRB1+CCR5+	Mixed
RCBTB2	ses_cd	-0.0695381	ns	0.000364693	0.0503639	T/ILC	CD4+ T	CD4+ Trm KLRB1+CCR5+	Mixed
CBR1	ses_cd	0.287532	ns	0.000365563	0.0503639	T/ILC	CD4+ T	CD4+ Trm KLRB1+CCR5+	Mixed
PTPN13	ses_cd	0.0976562	ns	0.00036639	0.0503639	T/ILC	CD4+ T	CD4+ Trm KLRB1+CCR5+	Mixed
CCDC71	ses_cd	0.081808	ns	0.000381927	0.0511671	T/ILC	CD4+ T	CD4+ Trm KLRB1+CCR5+	Mixed
PTPN6	ses_cd	-0.0418219	ns	0.000388529	0.0511671	T/ILC	CD4+ T	CD4+ Trm KLRB1+CCR5+	Mixed
TSPOAP1-AS1	ses_cd	0.0527244	ns	0.000391851	0.0511671	T/ILC	CD4+ T	CD4+ Trm KLRB1+CCR5+	Mixed
GOLIM4	ses_cd	0.31759	ns	0.000392156	0.0511671	T/ILC	CD4+ T	CD4+ Trm KLRB1+CCR5+	Mixed
NDC80	ses_cd	0.187211	ns	0.000406439	0.0511671	T/ILC	CD4+ T	CD4+ Trm KLRB1+CCR5+	Mixed
SESN1	ses_cd	-0.0642582	ns	0.000406936	0.0511671	T/ILC	CD4+ T	CD4+ Trm KLRB1+CCR5+	Mixed
DEFA5	ses_cd	-0.578922	ns	0.000413123	0.0511671	T/ILC	CD4+ T	CD4+ Trm KLRB1+CCR5+	Mixed
SQLE	ses_cd	-0.138381	ns	0.000413685	0.0511671	T/ILC	CD4+ T	CD4+ Trm KLRB1+CCR5+	Mixed
AC017002.5	ses_cd	0.107053	ns	0.000413751	0.0511671	T/ILC	CD4+ T	CD4+ Trm KLRB1+CCR5+	Mixed
SH2D2A	ses_cd	0.0595719	ns	0.000415018	0.0511671	T/ILC	CD4+ T	CD4+ Trm KLRB1+CCR5+	Mixed
SPSB1	ses_cd	0.170431	ns	0.000429001	0.0523513	T/ILC	CD4+ T	CD4+ Trm KLRB1+CCR5+	Mixed
PLXDC1	ses_cd	-0.119093	ns	0.000438249	0.0529396	T/ILC	CD4+ T	CD4+ Trm KLRB1+CCR5+	Mixed
AL691403.1	ses_cd	-0.121552	ns	0.000446851	0.0534389	T/ILC	CD4+ T	CD4+ Trm KLRB1+CCR5+	Mixed
BMPR2	ses_cd	-0.0581092	ns	0.000464655	0.055018	T/ILC	CD4+ T	CD4+ Trm KLRB1+CCR5+	Mixed
GPR65	ses_cd	0.0441049	ns	0.000482736	0.0561742	T/ILC	CD4+ T	CD4+ Trm KLRB1+CCR5+	Mixed
C1QB	ses_cd	-0.205241	ns	0.000487569	0.0561742	T/ILC	CD4+ T	CD4+ Trm KLRB1+CCR5+	Mixed
ID3	ses_cd	-0.0932558	ns	0.000488512	0.0561742	T/ILC	CD4+ T	CD4+ Trm KLRB1+CCR5+	Mixed
HIVEP1	ses_cd	0.0568356	ns	0.000497655	0.0566805	T/ILC	CD4+ T	CD4+ Trm KLRB1+CCR5+	Mixed
AC104123.1	ses_cd	0.138649	ns	0.000507512	0.0567761	T/ILC	CD4+ T	CD4+ Trm KLRB1+CCR5+	Mixed
CHMP7	ses_cd	0.0472081	ns	0.000509077	0.0567761	T/ILC	CD4+ T	CD4+ Trm KLRB1+CCR5+	Mixed
ZNF611	ses_cd	-0.0408144	ns	0.000512737	0.0567761	T/ILC	CD4+ T	CD4+ Trm KLRB1+CCR5+	Mixed
RYK	ses_cd	-0.0386122	ns	0.000524732	0.0571917	T/ILC	CD4+ T	CD4+ Trm KLRB1+CCR5+	Mixed
FRY-AS1	ses_cd	0.140453	ns	0.000526054	0.0571917	T/ILC	CD4+ T	CD4+ Trm KLRB1+CCR5+	Mixed
MDFIC	ses_cd	-0.0474021	ns	0.000532946	0.057419	T/ILC	CD4+ T	CD4+ Trm KLRB1+CCR5+	Mixed
REXO2	ses_cd	0.0430935	ns	0.00055377	0.0591298	T/ILC	CD4+ T	CD4+ Trm KLRB1+CCR5+	Mixed
HDGFL3	ses_cd	0.212084	ns	0.000571378	0.0603452	T/ILC	CD4+ T	CD4+ Trm KLRB1+CCR5+	Mixed
LINC00662	ses_cd	-0.0691956	ns	0.000575245	0.0603452	T/ILC	CD4+ T	CD4+ Trm KLRB1+CCR5+	Mixed
GGNBP2	ses_cd	-0.0317704	ns	0.00058093	0.0604117	T/ILC	CD4+ T	CD4+ Trm KLRB1+CCR5+	Mixed
ADAMTS17	ses_cd	-0.0984467	ns	0.000589526	0.060777	T/ILC	CD4+ T	CD4+ Trm KLRB1+CCR5+	Mixed
SEPT11	ses_cd	-0.0620331	ns	0.000608318	0.0617365	T/ILC	CD4+ T	CD4+ Trm KLRB1+CCR5+	Mixed
HMGCS1	ses_cd	-0.132567	ns	0.000609157	0.0617365	T/ILC	CD4+ T	CD4+ Trm KLRB1+CCR5+	Mixed
RAD9A	ses_cd	-0.0515028	ns	0.0006346	0.0632515	T/ILC	CD4+ T	CD4+ Trm KLRB1+CCR5+	Mixed
FO393400.1	ses_cd	-0.0733428	ns	0.00063688	0.0632515	T/ILC	CD4+ T	CD4+ Trm KLRB1+CCR5+	Mixed
AGA	ses_cd	-0.0537591	ns	0.000639973	0.0632515	T/ILC	CD4+ T	CD4+ Trm KLRB1+CCR5+	Mixed
TAF9B	ses_cd	0.0754299	ns	0.000646222	0.0633456	T/ILC	CD4+ T	CD4+ Trm KLRB1+CCR5+	Mixed
SH3TC1	ses_cd	0.0935103	ns	0.000657211	0.063899	T/ILC	CD4+ T	CD4+ Trm KLRB1+CCR5+	Mixed
HMOX2	ses_cd	-0.0285789	ns	0.00067642	0.0652364	T/ILC	CD4+ T	CD4+ Trm KLRB1+CCR5+	Mixed
NDRG3	ses_cd	-0.0460257	ns	0.000702477	0.0665022	T/ILC	CD4+ T	CD4+ Trm KLRB1+CCR5+	Mixed
OGG1	ses_cd	-0.0590484	ns	0.000705226	0.0665022	T/ILC	CD4+ T	CD4+ Trm KLRB1+CCR5+	Mixed
HAPLN3	ses_cd	0.155369	ns	0.000706228	0.0665022	T/ILC	CD4+ T	CD4+ Trm KLRB1+CCR5+	Mixed
RNF122	ses_cd	-0.0717475	ns	0.000723924	0.067636	T/ILC	CD4+ T	CD4+ Trm KLRB1+CCR5+	Mixed
AC025682.1	ses_cd	-0.0498623	ns	0.000744901	0.0685386	T/ILC	CD4+ T	CD4+ Trm KLRB1+CCR5+	Mixed
TTYH3	ses_cd	-0.116297	ns	0.000745047	0.0685386	T/ILC	CD4+ T	CD4+ Trm KLRB1+CCR5+	Mixed
TSHZ2	ses_cd	0.202584	ns	0.000753189	0.0687559	T/ILC	CD4+ T	CD4+ Trm KLRB1+CCR5+	Mixed
LTB	ses_cd	0.0647409	ns	0.000758908	0.0687559	T/ILC	CD4+ T	CD4+ Trm KLRB1+CCR5+	Mixed
RAP1GAP2	ses_cd	0.125237	ns	0.000772106	0.0694257	T/ILC	CD4+ T	CD4+ Trm KLRB1+CCR5+	Mixed
ABCA3	ses_cd	-0.0840397	ns	0.000782732	0.069856	T/ILC	CD4+ T	CD4+ Trm KLRB1+CCR5+	Mixed
KCNN4	ses_cd	0.159545	ns	0.00081824	0.0710902	T/ILC	CD4+ T	CD4+ Trm KLRB1+CCR5+	Mixed
ZNF718	ses_cd	-0.0715191	ns	0.000821708	0.0710902	T/ILC	CD4+ T	CD4+ Trm KLRB1+CCR5+	Mixed
PSMB2	ses_cd	0.0386744	ns	0.000821971	0.0710902	T/ILC	CD4+ T	CD4+ Trm KLRB1+CCR5+	Mixed
TFRC	ses_cd	0.0838528	ns	0.000825189	0.0710902	T/ILC	CD4+ T	CD4+ Trm KLRB1+CCR5+	Mixed
MBOAT7	ses_cd	-0.0680986	ns	0.000826284	0.0710902	T/ILC	CD4+ T	CD4+ Trm KLRB1+CCR5+	Mixed
SH3BP5	ses_cd	0.075812	ns	0.000852824	0.0728072	T/ILC	CD4+ T	CD4+ Trm KLRB1+CCR5+	Mixed
MARCH9	ses_cd	-0.0537972	ns	0.000858418	0.0728072	T/ILC	CD4+ T	CD4+ Trm KLRB1+CCR5+	Mixed
RDH5	ses_cd	-0.0880088	ns	0.000871517	0.0733977	T/ILC	CD4+ T	CD4+ Trm KLRB1+CCR5+	Mixed
HIVEP3	ses_cd	0.0683497	ns	0.000888236	0.0742826	T/ILC	CD4+ T	CD4+ Trm KLRB1+CCR5+	Mixed
SRD5A1	ses_cd	-0.0643088	ns	0.000925118	0.0768298	T/ILC	CD4+ T	CD4+ Trm KLRB1+CCR5+	Mixed
AC009313.1	ses_cd	0.0796935	ns	0.000949164	0.0775843	T/ILC	CD4+ T	CD4+ Trm KLRB1+CCR5+	Mixed
LGALS3	ses_cd	0.318901	ns	0.000954721	0.0775843	T/ILC	CD4+ T	CD4+ Trm KLRB1+CCR5+	Mixed
AC109446.3	ses_cd	-0.0502984	ns	0.000955281	0.0775843	T/ILC	CD4+ T	CD4+ Trm KLRB1+CCR5+	Mixed
CTDP1	ses_cd	0.0648341	ns	0.000960154	0.0775843	T/ILC	CD4+ T	CD4+ Trm KLRB1+CCR5+	Mixed
PRDM10	ses_cd	-0.0528725	ns	0.000976286	0.0782598	T/ILC	CD4+ T	CD4+ Trm KLRB1+CCR5+	Mixed
SH2D1A	ses_cd	0.0627791	ns	0.000984424	0.0782598	T/ILC	CD4+ T	CD4+ Trm KLRB1+CCR5+	Mixed
GGT1	ses_cd	0.206915	ns	0.000988146	0.0782598	T/ILC	CD4+ T	CD4+ Trm KLRB1+CCR5+	Mixed
ADAM19	ses_cd	0.0536846	ns	0.000997248	0.0784611	T/ILC	CD4+ T	CD4+ Trm KLRB1+CCR5+	Mixed
ITGA1	ses_cd	-0.0608692	ns	0.00103011	0.0805172	T/ILC	CD4+ T	CD4+ Trm KLRB1+CCR5+	Mixed
MIR4435-2HG	ses_cd	0.0823892	ns	0.00104199	0.0809169	T/ILC	CD4+ T	CD4+ Trm KLRB1+CCR5+	Mixed
GCLC	ses_cd	-0.0521651	ns	0.00105344	0.0812777	T/ILC	CD4+ T	CD4+ Trm KLRB1+CCR5+	Mixed
ZNF397	ses_cd	-0.0447109	ns	0.00108859	0.0832427	T/ILC	CD4+ T	CD4+ Trm KLRB1+CCR5+	Mixed
TGFA	ses_cd	0.193614	ns	0.00109283	0.0832427	T/ILC	CD4+ T	CD4+ Trm KLRB1+CCR5+	Mixed
GNLY	ses_cd	0.330015	ns	0.00113014	0.0855402	T/ILC	CD4+ T	CD4+ Trm KLRB1+CCR5+	Mixed
SLC35G1	ses_cd	0.203702	ns	0.00118275	0.088777	T/ILC	CD4+ T	CD4+ Trm KLRB1+CCR5+	Mixed
PTPN4	ses_cd	-0.031208	ns	0.00118964	0.088777	T/ILC	CD4+ T	CD4+ Trm KLRB1+CCR5+	Mixed
ATXN7L1	ses_cd	0.10799	ns	0.00119517	0.088777	T/ILC	CD4+ T	CD4+ Trm KLRB1+CCR5+	Mixed
AC040934.1	ses_cd	0.0875504	ns	0.00120363	0.0888401	T/ILC	CD4+ T	CD4+ Trm KLRB1+CCR5+	Mixed
ZNF699	ses_cd	-0.054193	ns	0.00121088	0.0888401	T/ILC	CD4+ T	CD4+ Trm KLRB1+CCR5+	Mixed
ADPGK-AS1	ses_cd	0.143126	ns	0.00122223	0.089126	T/ILC	CD4+ T	CD4+ Trm KLRB1+CCR5+	Mixed
CD82	ses_cd	0.0826076	ns	0.00123663	0.0896295	T/ILC	CD4+ T	CD4+ Trm KLRB1+CCR5+	Mixed
LYZ	ses_cd	-0.252366	ns	0.00125321	0.0902837	T/ILC	CD4+ T	CD4+ Trm KLRB1+CCR5+	Mixed
RAB3GAP1	ses_cd	0.0447974	ns	0.00126183	0.0903605	T/ILC	CD4+ T	CD4+ Trm KLRB1+CCR5+	Mixed
DCAF15	ses_cd	-0.0467245	ns	0.00128653	0.0913097	T/ILC	CD4+ T	CD4+ Trm KLRB1+CCR5+	Mixed
SERPINH1	ses_cd	-0.134134	ns	0.00129511	0.0913097	T/ILC	CD4+ T	CD4+ Trm KLRB1+CCR5+	Mixed
APOLD1	ses_cd	0.095144	ns	0.001305	0.0913097	T/ILC	CD4+ T	CD4+ Trm KLRB1+CCR5+	Mixed
SLC7A1	ses_cd	0.0842995	ns	0.00130562	0.0913097	T/ILC	CD4+ T	CD4+ Trm KLRB1+CCR5+	Mixed
TNFRSF18	ses_cd	0.15097	ns	0.00132958	0.0920403	T/ILC	CD4+ T	CD4+ Trm KLRB1+CCR5+	Mixed
ZNF566	ses_cd	-0.0516285	ns	0.00133654	0.0920403	T/ILC	CD4+ T	CD4+ Trm KLRB1+CCR5+	Mixed
PSMB8	ses_cd	0.0517224	ns	0.00133916	0.0920403	T/ILC	CD4+ T	CD4+ Trm KLRB1+CCR5+	Mixed
NFATC2IP	ses_cd	-0.0285534	ns	0.00137422	0.0939105	T/ILC	CD4+ T	CD4+ Trm KLRB1+CCR5+	Mixed
OFD1	ses_cd	-0.0309185	ns	0.00139885	0.0950504	T/ILC	CD4+ T	CD4+ Trm KLRB1+CCR5+	Mixed
MAP2K3	ses_cd	0.050426	ns	0.00143014	0.0963372	T/ILC	CD4+ T	CD4+ Trm KLRB1+CCR5+	Mixed
PTPRM	ses_cd	0.134278	ns	0.0014339	0.0963372	T/ILC	CD4+ T	CD4+ Trm KLRB1+CCR5+	Mixed
UCK2	ses_cd	0.119035	ns	0.00146215	0.0969207	T/ILC	CD4+ T	CD4+ Trm KLRB1+CCR5+	Mixed
DHCR24	ses_cd	-0.20427	ns	0.00147363	0.0969207	T/ILC	CD4+ T	CD4+ Trm KLRB1+CCR5+	Mixed
AGK	ses_cd	0.0398841	ns	0.00147778	0.0969207	T/ILC	CD4+ T	CD4+ Trm KLRB1+CCR5+	Mixed
EEPD1	ses_cd	0.157435	ns	0.00147931	0.0969207	T/ILC	CD4+ T	CD4+ Trm KLRB1+CCR5+	Mixed
LTA	ses_cd	0.107851	ns	0.00148407	0.0969207	T/ILC	CD4+ T	CD4+ Trm KLRB1+CCR5+	Mixed
APOBEC3H	ses_cd	0.116953	ns	0.00149121	0.0969207	T/ILC	CD4+ T	CD4+ Trm KLRB1+CCR5+	Mixed
RFLNB	ses_cd	-0.0486792	ns	0.00150773	0.0971448	T/ILC	CD4+ T	CD4+ Trm KLRB1+CCR5+	Mixed
TRADD	ses_cd	0.0384963	ns	0.00151091	0.0971448	T/ILC	CD4+ T	CD4+ Trm KLRB1+CCR5+	Mixed
ENSA	ses_cd	-0.0281187	ns	0.00152948	0.0976525	T/ILC	CD4+ T	CD4+ Trm KLRB1+CCR5+	Mixed
LYST	ses_cd	0.0740643	ns	0.00153513	0.0976525	T/ILC	CD4+ T	CD4+ Trm KLRB1+CCR5+	Mixed
VPS26C	ses_cd	-0.032594	ns	0.0015436	0.0976672	T/ILC	CD4+ T	CD4+ Trm KLRB1+CCR5+	Mixed
NAALADL1	ses_cd	0.244411	ns	0.0015585	0.0976672	T/ILC	CD4+ T	CD4+ Trm KLRB1+CCR5+	Mixed
R3HDM4	ses_cd	0.0449296	ns	0.00155987	0.0976672	T/ILC	CD4+ T	CD4+ Trm KLRB1+CCR5+	Mixed
HEBP1	ses_cd	0.23191	ns	0.00160265	0.0998235	T/ILC	CD4+ T	CD4+ Trm KLRB1+CCR5+	Mixed
FTSJ1	ses_cd	0.0546401	ns	0.00162586	0.100745	T/ILC	CD4+ T	CD4+ Trm KLRB1+CCR5+	Mixed
URGCP	ses_cd	-0.0457643	ns	0.00167595	0.103313	T/ILC	CD4+ T	CD4+ Trm KLRB1+CCR5+	Mixed
E2F3	ses_cd	0.0597221	ns	0.00170037	0.104281	T/ILC	CD4+ T	CD4+ Trm KLRB1+CCR5+	Mixed
TNFSF4	ses_cd	0.0996644	ns	0.00172467	0.104486	T/ILC	CD4+ T	CD4+ Trm KLRB1+CCR5+	Mixed
KCTD17	ses_cd	0.081722	ns	0.00173067	0.104486	T/ILC	CD4+ T	CD4+ Trm KLRB1+CCR5+	Mixed
NELL2	ses_cd	0.207268	ns	0.001747	0.104486	T/ILC	CD4+ T	CD4+ Trm KLRB1+CCR5+	Mixed
APBB1IP	ses_cd	-0.0252802	ns	0.00175071	0.104486	T/ILC	CD4+ T	CD4+ Trm KLRB1+CCR5+	Mixed
NFKBIA	ses_cd	0.072789	ns	0.00176881	0.104486	T/ILC	CD4+ T	CD4+ Trm KLRB1+CCR5+	Mixed
ZNF765	ses_cd	-0.0493915	ns	0.00176996	0.104486	T/ILC	CD4+ T	CD4+ Trm KLRB1+CCR5+	Mixed
GPRIN3	ses_cd	0.0391291	ns	0.00177621	0.104486	T/ILC	CD4+ T	CD4+ Trm KLRB1+CCR5+	Mixed
TTC39C-AS1	ses_cd	0.0754439	ns	0.00179028	0.104486	T/ILC	CD4+ T	CD4+ Trm KLRB1+CCR5+	Mixed
EXTL2	ses_cd	-0.101655	ns	0.00179076	0.104486	T/ILC	CD4+ T	CD4+ Trm KLRB1+CCR5+	Mixed
PLCL2	ses_cd	-0.0327737	ns	0.00179109	0.104486	T/ILC	CD4+ T	CD4+ Trm KLRB1+CCR5+	Mixed
NETO2	ses_cd	0.105948	ns	0.00180537	0.104808	T/ILC	CD4+ T	CD4+ Trm KLRB1+CCR5+	Mixed
HIST2H2AA4	ses_cd	0.133746	ns	0.00182533	0.105246	T/ILC	CD4+ T	CD4+ Trm KLRB1+CCR5+	Mixed
TCAF2	ses_cd	0.0844515	ns	0.00183607	0.105246	T/ILC	CD4+ T	CD4+ Trm KLRB1+CCR5+	Mixed
AC015813.2	ses_cd	0.066146	ns	0.00183933	0.105246	T/ILC	CD4+ T	CD4+ Trm KLRB1+CCR5+	Mixed
HS3ST3B1	ses_cd	0.0860518	ns	0.00188761	0.107495	T/ILC	CD4+ T	CD4+ Trm KLRB1+CCR5+	Mixed
LINC01841	ses_cd	-0.0610751	ns	0.00192747	0.109244	T/ILC	CD4+ T	CD4+ Trm KLRB1+CCR5+	Mixed
GK5	ses_cd	0.161989	ns	0.00194121	0.109504	T/ILC	CD4+ T	CD4+ Trm KLRB1+CCR5+	Mixed
ZC2HC1A	ses_cd	0.148923	ns	0.00195314	0.109622	T/ILC	CD4+ T	CD4+ Trm KLRB1+CCR5+	Mixed
RIOX2	ses_cd	0.0663507	ns	0.00196163	0.109622	T/ILC	CD4+ T	CD4+ Trm KLRB1+CCR5+	Mixed
MT2A	ses_cd	0.267623	ns	0.00200497	0.111085	T/ILC	CD4+ T	CD4+ Trm KLRB1+CCR5+	Mixed
MT-ND6	ses_cd	0.105095	ns	0.00200878	0.111085	T/ILC	CD4+ T	CD4+ Trm KLRB1+CCR5+	Mixed
HIP1	ses_cd	-0.0710154	ns	0.00203291	0.111085	T/ILC	CD4+ T	CD4+ Trm KLRB1+CCR5+	Mixed
RNF19A	ses_cd	0.0504349	ns	0.0020364	0.111085	T/ILC	CD4+ T	CD4+ Trm KLRB1+CCR5+	Mixed
ACVR2A	ses_cd	0.155992	ns	0.00203796	0.111085	T/ILC	CD4+ T	CD4+ Trm KLRB1+CCR5+	Mixed
TENM4	ses_cd	0.225057	ns	0.00204787	0.111085	T/ILC	CD4+ T	CD4+ Trm KLRB1+CCR5+	Mixed
FO393401.1	ses_cd	-0.0390961	ns	0.0020552	0.111085	T/ILC	CD4+ T	CD4+ Trm KLRB1+CCR5+	Mixed
TRABD2A	ses_cd	0.165457	ns	0.00206211	0.111085	T/ILC	CD4+ T	CD4+ Trm KLRB1+CCR5+	Mixed
ARHGAP18	ses_cd	-0.0441317	ns	0.00207659	0.111151	T/ILC	CD4+ T	CD4+ Trm KLRB1+CCR5+	Mixed
BRF2	ses_cd	0.0668342	ns	0.00208193	0.111151	T/ILC	CD4+ T	CD4+ Trm KLRB1+CCR5+	Mixed
MIR181A1HG	ses_cd	0.129358	ns	0.00211348	0.112334	T/ILC	CD4+ T	CD4+ Trm KLRB1+CCR5+	Mixed
USF2	ses_cd	0.0429992	ns	0.00214546	0.113064	T/ILC	CD4+ T	CD4+ Trm KLRB1+CCR5+	Mixed
ADAM12	ses_cd	0.118411	ns	0.00214613	0.113064	T/ILC	CD4+ T	CD4+ Trm KLRB1+CCR5+	Mixed
SLC31A1	ses_cd	-0.102839	ns	0.00217479	0.114072	T/ILC	CD4+ T	CD4+ Trm KLRB1+CCR5+	Mixed
KIAA0319L	ses_cd	0.0497964	ns	0.00218843	0.114285	T/ILC	CD4+ T	CD4+ Trm KLRB1+CCR5+	Mixed
SLC25A29	ses_cd	0.158041	ns	0.00223231	0.116071	T/ILC	CD4+ T	CD4+ Trm KLRB1+CCR5+	Mixed
CCR9	ses_cd	-0.0773043	ns	0.00226459	0.116534	T/ILC	CD4+ T	CD4+ Trm KLRB1+CCR5+	Mixed
NAV2	ses_cd	0.173037	ns	0.00226512	0.116534	T/ILC	CD4+ T	CD4+ Trm KLRB1+CCR5+	Mixed
DENND1C	ses_cd	-0.0359187	ns	0.00227491	0.116534	T/ILC	CD4+ T	CD4+ Trm KLRB1+CCR5+	Mixed
PELI1	ses_cd	0.0651874	ns	0.00228021	0.116534	T/ILC	CD4+ T	CD4+ Trm KLRB1+CCR5+	Mixed
MIR222HG	ses_cd	0.0812928	ns	0.00229292	0.116685	T/ILC	CD4+ T	CD4+ Trm KLRB1+CCR5+	Mixed
TP53INP1	ses_cd	0.0541735	ns	0.00230292	0.116698	T/ILC	CD4+ T	CD4+ Trm KLRB1+CCR5+	Mixed
STN1	ses_cd	-0.0317817	ns	0.00233423	0.117785	T/ILC	CD4+ T	CD4+ Trm KLRB1+CCR5+	Mixed
IER5L	ses_cd	-0.102476	ns	0.00236008	0.118589	T/ILC	CD4+ T	CD4+ Trm KLRB1+CCR5+	Mixed
C5orf58	ses_cd	0.075249	ns	0.00238247	0.119213	T/ILC	CD4+ T	CD4+ Trm KLRB1+CCR5+	Mixed
DCAF7	ses_cd	-0.0289281	ns	0.00241234	0.119736	T/ILC	CD4+ T	CD4+ Trm KLRB1+CCR5+	Mixed
PHLDB2	ses_cd	-0.0779154	ns	0.00242822	0.119736	T/ILC	CD4+ T	CD4+ Trm KLRB1+CCR5+	Mixed
PARP9	ses_cd	0.0694508	ns	0.00243561	0.119736	T/ILC	CD4+ T	CD4+ Trm KLRB1+CCR5+	Mixed
FAM107B	ses_cd	0.0403477	ns	0.00243964	0.119736	T/ILC	CD4+ T	CD4+ Trm KLRB1+CCR5+	Mixed
TRPM2	ses_cd	-0.0816676	ns	0.00244298	0.119736	T/ILC	CD4+ T	CD4+ Trm KLRB1+CCR5+	Mixed
SNAI3-AS1	ses_cd	-0.0641019	ns	0.00247692	0.120904	T/ILC	CD4+ T	CD4+ Trm KLRB1+CCR5+	Mixed
FDFT1	ses_cd	-0.0486337	ns	0.00248992	0.121044	T/ILC	CD4+ T	CD4+ Trm KLRB1+CCR5+	Mixed
GBP4	ses_cd	0.0719801	ns	0.002505	0.121055	T/ILC	CD4+ T	CD4+ Trm KLRB1+CCR5+	Mixed
SLC12A6	ses_cd	-0.048662	ns	0.00251038	0.121055	T/ILC	CD4+ T	CD4+ Trm KLRB1+CCR5+	Mixed
EBPL	ses_cd	0.0598169	ns	0.00252311	0.121077	T/ILC	CD4+ T	CD4+ Trm KLRB1+CCR5+	Mixed
PSMD6	ses_cd	0.0392926	ns	0.00253108	0.121077	T/ILC	CD4+ T	CD4+ Trm KLRB1+CCR5+	Mixed
ZNF398	ses_cd	-0.0388149	ns	0.00254858	0.121416	T/ILC	CD4+ T	CD4+ Trm KLRB1+CCR5+	Mixed
AC005838.2	ses_cd	-0.0814036	ns	0.00255847	0.121416	T/ILC	CD4+ T	CD4+ Trm KLRB1+CCR5+	Mixed
CYB5A	ses_cd	0.241736	ns	0.00260463	0.122781	T/ILC	CD4+ T	CD4+ Trm KLRB1+CCR5+	Mixed
TRIM69	ses_cd	0.0464668	ns	0.00260778	0.122781	T/ILC	CD4+ T	CD4+ Trm KLRB1+CCR5+	Mixed
S1PR1	ses_cd	0.117192	ns	0.00267779	0.124737	T/ILC	CD4+ T	CD4+ Trm KLRB1+CCR5+	Mixed
ZNF609	ses_cd	-0.0448741	ns	0.00268642	0.124737	T/ILC	CD4+ T	CD4+ Trm KLRB1+CCR5+	Mixed
KLF2	ses_cd	0.105501	ns	0.002694	0.124737	T/ILC	CD4+ T	CD4+ Trm KLRB1+CCR5+	Mixed
FRY	ses_cd	0.133575	ns	0.00269619	0.124737	T/ILC	CD4+ T	CD4+ Trm KLRB1+CCR5+	Mixed
WDR18	ses_cd	0.0649331	ns	0.00270322	0.124737	T/ILC	CD4+ T	CD4+ Trm KLRB1+CCR5+	Mixed
MAL	ses_cd	0.101132	ns	0.00271825	0.124737	T/ILC	CD4+ T	CD4+ Trm KLRB1+CCR5+	Mixed
ICOS	ses_cd	0.0572107	ns	0.00272233	0.124737	T/ILC	CD4+ T	CD4+ Trm KLRB1+CCR5+	Mixed
HDDC2	ses_cd	0.04062	ns	0.00275378	0.125696	T/ILC	CD4+ T	CD4+ Trm KLRB1+CCR5+	Mixed
EHD4	ses_cd	0.0844139	ns	0.00277404	0.12614	T/ILC	CD4+ T	CD4+ Trm KLRB1+CCR5+	Mixed
TSPAN17	ses_cd	0.0682844	ns	0.00281336	0.127443	T/ILC	CD4+ T	CD4+ Trm KLRB1+CCR5+	Mixed
IL7	ses_cd	0.170013	ns	0.00284898	0.128569	T/ILC	CD4+ T	CD4+ Trm KLRB1+CCR5+	Mixed
PRR12	ses_cd	-0.0529046	ns	0.00288303	0.12928	T/ILC	CD4+ T	CD4+ Trm KLRB1+CCR5+	Mixed
FOSL2	ses_cd	0.125217	ns	0.00291842	0.12928	T/ILC	CD4+ T	CD4+ Trm KLRB1+CCR5+	Mixed
MAP2K6	ses_cd	-0.0567009	ns	0.00292627	0.12928	T/ILC	CD4+ T	CD4+ Trm KLRB1+CCR5+	Mixed
TANC2	ses_cd	-0.0547359	ns	0.00292682	0.12928	T/ILC	CD4+ T	CD4+ Trm KLRB1+CCR5+	Mixed
SLC16A7	ses_cd	-0.0380609	ns	0.00296618	0.12928	T/ILC	CD4+ T	CD4+ Trm KLRB1+CCR5+	Mixed
ZDHHC14	ses_cd	-0.0660324	ns	0.00297088	0.12928	T/ILC	CD4+ T	CD4+ Trm KLRB1+CCR5+	Mixed
DPYSL2	ses_cd	-0.0863191	ns	0.0029739	0.12928	T/ILC	CD4+ T	CD4+ Trm KLRB1+CCR5+	Mixed
RNF144A	ses_cd	-0.0551785	ns	0.00297434	0.12928	T/ILC	CD4+ T	CD4+ Trm KLRB1+CCR5+	Mixed
PIM2	ses_cd	0.0560185	ns	0.00297574	0.12928	T/ILC	CD4+ T	CD4+ Trm KLRB1+CCR5+	Mixed
TMEM39A	ses_cd	0.0461573	ns	0.0029809	0.12928	T/ILC	CD4+ T	CD4+ Trm KLRB1+CCR5+	Mixed
MRPL16	ses_cd	0.0355858	ns	0.00298363	0.12928	T/ILC	CD4+ T	CD4+ Trm KLRB1+CCR5+	Mixed
MMAB	ses_cd	-0.0571362	ns	0.00300253	0.129629	T/ILC	CD4+ T	CD4+ Trm KLRB1+CCR5+	Mixed
UHRF1BP1L	ses_cd	0.0427714	ns	0.00306578	0.131884	T/ILC	CD4+ T	CD4+ Trm KLRB1+CCR5+	Mixed
HELLS	ses_cd	0.167115	ns	0.0031143	0.132918	T/ILC	CD4+ T	CD4+ Trm KLRB1+CCR5+	Mixed
ISG20	ses_cd	0.0446926	ns	0.00311721	0.132918	T/ILC	CD4+ T	CD4+ Trm KLRB1+CCR5+	Mixed
RB1	ses_cd	-0.0278246	ns	0.00312317	0.132918	T/ILC	CD4+ T	CD4+ Trm KLRB1+CCR5+	Mixed
ERG28	ses_cd	-0.0430003	ns	0.003157	0.133558	T/ILC	CD4+ T	CD4+ Trm KLRB1+CCR5+	Mixed
SATB1	ses_cd	0.0504525	ns	0.00316054	0.133558	T/ILC	CD4+ T	CD4+ Trm KLRB1+CCR5+	Mixed
B3GNT5	ses_cd	0.191678	ns	0.00320391	0.134914	T/ILC	CD4+ T	CD4+ Trm KLRB1+CCR5+	Mixed
CREBBP	ses_cd	-0.0286025	ns	0.0032449	0.136161	T/ILC	CD4+ T	CD4+ Trm KLRB1+CCR5+	Mixed
NR4A3	ses_cd	0.188036	ns	0.00330434	0.137278	T/ILC	CD4+ T	CD4+ Trm KLRB1+CCR5+	Mixed
USP30-AS1	ses_cd	0.0637133	ns	0.00331596	0.137278	T/ILC	CD4+ T	CD4+ Trm KLRB1+CCR5+	Mixed
AC090825.1	ses_cd	-0.0618423	ns	0.00332705	0.137278	T/ILC	CD4+ T	CD4+ Trm KLRB1+CCR5+	Mixed
CATSPERG	ses_cd	-0.0712309	ns	0.00332786	0.137278	T/ILC	CD4+ T	CD4+ Trm KLRB1+CCR5+	Mixed
RXRB	ses_cd	0.0568305	ns	0.00333495	0.137278	T/ILC	CD4+ T	CD4+ Trm KLRB1+CCR5+	Mixed
EDEM1	ses_cd	0.0366355	ns	0.00336019	0.137278	T/ILC	CD4+ T	CD4+ Trm KLRB1+CCR5+	Mixed
BCL3	ses_cd	0.134739	ns	0.00336376	0.137278	T/ILC	CD4+ T	CD4+ Trm KLRB1+CCR5+	Mixed
FAAH2	ses_cd	0.122439	ns	0.00336502	0.137278	T/ILC	CD4+ T	CD4+ Trm KLRB1+CCR5+	Mixed
DUSP2	ses_cd	0.117914	ns	0.00337485	0.137278	T/ILC	CD4+ T	CD4+ Trm KLRB1+CCR5+	Mixed
NDUFV2	ses_cd	0.031315	ns	0.00344226	0.139334	T/ILC	CD4+ T	CD4+ Trm KLRB1+CCR5+	Mixed
LINC01644	ses_cd	-0.150928	ns	0.00344869	0.139334	T/ILC	CD4+ T	CD4+ Trm KLRB1+CCR5+	Mixed
PGPEP1	ses_cd	-0.053199	ns	0.0034755	0.139645	T/ILC	CD4+ T	CD4+ Trm KLRB1+CCR5+	Mixed
PRIM1	ses_cd	-0.044021	ns	0.00347973	0.139645	T/ILC	CD4+ T	CD4+ Trm KLRB1+CCR5+	Mixed
AC124319.2	ses_cd	0.0646143	ns	0.00349927	0.139746	T/ILC	CD4+ T	CD4+ Trm KLRB1+CCR5+	Mixed
SCAMP3	ses_cd	-0.0354941	ns	0.00350563	0.139746	T/ILC	CD4+ T	CD4+ Trm KLRB1+CCR5+	Mixed
SNTB2	ses_cd	-0.0470116	ns	0.00356712	0.141725	T/ILC	CD4+ T	CD4+ Trm KLRB1+CCR5+	Mixed
GRAMD1B	ses_cd	0.0764198	ns	0.00360287	0.142304	T/ILC	CD4+ T	CD4+ Trm KLRB1+CCR5+	Mixed
SGF29	ses_cd	-0.0386334	ns	0.00360549	0.142304	T/ILC	CD4+ T	CD4+ Trm KLRB1+CCR5+	Mixed
ZNF75A	ses_cd	-0.03572	ns	0.00362574	0.142311	T/ILC	CD4+ T	CD4+ Trm KLRB1+CCR5+	Mixed
SLC35E1	ses_cd	-0.0460923	ns	0.00362948	0.142311	T/ILC	CD4+ T	CD4+ Trm KLRB1+CCR5+	Mixed
ETV7	ses_cd	0.227178	ns	0.00364339	0.14239	T/ILC	CD4+ T	CD4+ Trm KLRB1+CCR5+	Mixed
JAZF1	ses_cd	-0.0730629	ns	0.00366381	0.142721	T/ILC	CD4+ T	CD4+ Trm KLRB1+CCR5+	Mixed
TMTC2	ses_cd	0.0841189	ns	0.00368776	0.142786	T/ILC	CD4+ T	CD4+ Trm KLRB1+CCR5+	Mixed
CTSH	ses_cd	0.0787644	ns	0.00368934	0.142786	T/ILC	CD4+ T	CD4+ Trm KLRB1+CCR5+	Mixed
HPGD	ses_cd	0.266291	ns	0.00370923	0.143007	T/ILC	CD4+ T	CD4+ Trm KLRB1+CCR5+	Mixed
CST3	ses_cd	-0.197202	ns	0.0037286	0.143007	T/ILC	CD4+ T	CD4+ Trm KLRB1+CCR5+	Mixed
AC009093.2	ses_cd	0.0694455	ns	0.00373587	0.143007	T/ILC	CD4+ T	CD4+ Trm KLRB1+CCR5+	Mixed
ATP6V0A2	ses_cd	-0.039112	ns	0.00375444	0.143007	T/ILC	CD4+ T	CD4+ Trm KLRB1+CCR5+	Mixed
DUSP16	ses_cd	0.0530841	ns	0.00375963	0.143007	T/ILC	CD4+ T	CD4+ Trm KLRB1+CCR5+	Mixed
ORAOV1	ses_cd	-0.0435254	ns	0.00376842	0.143007	T/ILC	CD4+ T	CD4+ Trm KLRB1+CCR5+	Mixed
CPNE3	ses_cd	-0.0323298	ns	0.00377875	0.143007	T/ILC	CD4+ T	CD4+ Trm KLRB1+CCR5+	Mixed
BTG3	ses_cd	0.0504868	ns	0.003828	0.144158	T/ILC	CD4+ T	CD4+ Trm KLRB1+CCR5+	Mixed
SSBP2	ses_cd	-0.0519877	ns	0.00383327	0.144158	T/ILC	CD4+ T	CD4+ Trm KLRB1+CCR5+	Mixed
ABHD12	ses_cd	-0.0452869	ns	0.00385393	0.144258	T/ILC	CD4+ T	CD4+ Trm KLRB1+CCR5+	Mixed
SCAPER	ses_cd	-0.0312099	ns	0.00386515	0.144258	T/ILC	CD4+ T	CD4+ Trm KLRB1+CCR5+	Mixed
SLC16A13	ses_cd	-0.0600244	ns	0.00387213	0.144258	T/ILC	CD4+ T	CD4+ Trm KLRB1+CCR5+	Mixed
PSMB7	ses_cd	0.0314154	ns	0.00397416	0.14713	T/ILC	CD4+ T	CD4+ Trm KLRB1+CCR5+	Mixed
TMEM25	ses_cd	0.17481	ns	0.00400468	0.14713	T/ILC	CD4+ T	CD4+ Trm KLRB1+CCR5+	Mixed
AC004687.1	ses_cd	0.0449453	ns	0.00400484	0.14713	T/ILC	CD4+ T	CD4+ Trm KLRB1+CCR5+	Mixed
AC024084.1	ses_cd	0.0905272	ns	0.00400789	0.14713	T/ILC	CD4+ T	CD4+ Trm KLRB1+CCR5+	Mixed
CDCA7	ses_cd	0.179915	ns	0.00401074	0.14713	T/ILC	CD4+ T	CD4+ Trm KLRB1+CCR5+	Mixed
SIRT3	ses_cd	-0.0507231	ns	0.00404224	0.147386	T/ILC	CD4+ T	CD4+ Trm KLRB1+CCR5+	Mixed
FURIN	ses_cd	0.0801904	ns	0.00405249	0.147386	T/ILC	CD4+ T	CD4+ Trm KLRB1+CCR5+	Mixed
AC004951.1	ses_cd	-0.073646	ns	0.00405556	0.147386	T/ILC	CD4+ T	CD4+ Trm KLRB1+CCR5+	Mixed
C1RL	ses_cd	-0.0346269	ns	0.00406701	0.147386	T/ILC	CD4+ T	CD4+ Trm KLRB1+CCR5+	Mixed
EXOSC7	ses_cd	0.0345419	ns	0.00410223	0.148213	T/ILC	CD4+ T	CD4+ Trm KLRB1+CCR5+	Mixed
MYL6B	ses_cd	0.0704868	ns	0.00413185	0.148834	T/ILC	CD4+ T	CD4+ Trm KLRB1+CCR5+	Mixed
KLRG1	ses_cd	-0.0579067	ns	0.00416587	0.149608	T/ILC	CD4+ T	CD4+ Trm KLRB1+CCR5+	Mixed
TYSND1	ses_cd	-0.048337	ns	0.00418418	0.149687	T/ILC	CD4+ T	CD4+ Trm KLRB1+CCR5+	Mixed
FLNA	ses_cd	0.0549933	ns	0.00419308	0.149687	T/ILC	CD4+ T	CD4+ Trm KLRB1+CCR5+	Mixed
HDAC4	ses_cd	0.0523564	ns	0.00421605	0.149725	T/ILC	CD4+ T	CD4+ Trm KLRB1+CCR5+	Mixed
NDRG1	ses_cd	0.212325	ns	0.0042192	0.149725	T/ILC	CD4+ T	CD4+ Trm KLRB1+CCR5+	Mixed
FBLN7	ses_cd	0.0776807	ns	0.00423725	0.149921	T/ILC	CD4+ T	CD4+ Trm KLRB1+CCR5+	Mixed
CD101	ses_cd	-0.0991607	ns	0.00425489	0.150101	T/ILC	CD4+ T	CD4+ Trm KLRB1+CCR5+	Mixed
MTHFD2	ses_cd	0.0767066	ns	0.0042756	0.150388	T/ILC	CD4+ T	CD4+ Trm KLRB1+CCR5+	Mixed
AC005224.3	ses_cd	0.101067	ns	0.00429235	0.150534	T/ILC	CD4+ T	CD4+ Trm KLRB1+CCR5+	Mixed
RTN3	ses_cd	-0.032535	ns	0.00430528	0.150546	T/ILC	CD4+ T	CD4+ Trm KLRB1+CCR5+	Mixed
MGAT5	ses_cd	-0.0374135	ns	0.00432371	0.15075	T/ILC	CD4+ T	CD4+ Trm KLRB1+CCR5+	Mixed
SACM1L	ses_cd	0.0310525	ns	0.00442501	0.153079	T/ILC	CD4+ T	CD4+ Trm KLRB1+CCR5+	Mixed
MMP24	ses_cd	-0.0515477	ns	0.00442638	0.153079	T/ILC	CD4+ T	CD4+ Trm KLRB1+CCR5+	Mixed
BIRC3	ses_cd	0.0843222	ns	0.00442892	0.153079	T/ILC	CD4+ T	CD4+ Trm KLRB1+CCR5+	Mixed
CAMKK1	ses_cd	-0.0775106	ns	0.00444781	0.153203	T/ILC	CD4+ T	CD4+ Trm KLRB1+CCR5+	Mixed
GATD1	ses_cd	-0.0530519	ns	0.00446595	0.153203	T/ILC	CD4+ T	CD4+ Trm KLRB1+CCR5+	Mixed
TGFBR1	ses_cd	-0.0482068	ns	0.00448481	0.153203	T/ILC	CD4+ T	CD4+ Trm KLRB1+CCR5+	Mixed
SLC50A1	ses_cd	-0.150626	ns	0.00449034	0.153203	T/ILC	CD4+ T	CD4+ Trm KLRB1+CCR5+	Mixed
PPARG	ses_cd	0.279642	ns	0.00449694	0.153203	T/ILC	CD4+ T	CD4+ Trm KLRB1+CCR5+	Mixed
PSMB10	ses_cd	0.0675489	ns	0.00450936	0.153203	T/ILC	CD4+ T	CD4+ Trm KLRB1+CCR5+	Mixed
SETD7	ses_cd	-0.043984	ns	0.00454857	0.153807	T/ILC	CD4+ T	CD4+ Trm KLRB1+CCR5+	Mixed
RDX	ses_cd	0.0363445	ns	0.00456511	0.153807	T/ILC	CD4+ T	CD4+ Trm KLRB1+CCR5+	Mixed
STARD9	ses_cd	-0.0562921	ns	0.00456572	0.153807	T/ILC	CD4+ T	CD4+ Trm KLRB1+CCR5+	Mixed
ADGRG5	ses_cd	0.0838684	ns	0.00462209	0.155079	T/ILC	CD4+ T	CD4+ Trm KLRB1+CCR5+	Mixed
AP001453.1	ses_cd	-0.0767172	ns	0.00463733	0.155079	T/ILC	CD4+ T	CD4+ Trm KLRB1+CCR5+	Mixed
CBL	ses_cd	-0.0282059	ns	0.00464237	0.155079	T/ILC	CD4+ T	CD4+ Trm KLRB1+CCR5+	Mixed
ACP2	ses_cd	0.0608532	ns	0.00468811	0.15617	T/ILC	CD4+ T	CD4+ Trm KLRB1+CCR5+	Mixed
UPF3A	ses_cd	-0.0281653	ns	0.00480745	0.159103	T/ILC	CD4+ T	CD4+ Trm KLRB1+CCR5+	Mixed
SPTLC2	ses_cd	-0.0346832	ns	0.00480942	0.159103	T/ILC	CD4+ T	CD4+ Trm KLRB1+CCR5+	Mixed
PDZK1	ses_cd	0.204623	ns	0.00482895	0.159103	T/ILC	CD4+ T	CD4+ Trm KLRB1+CCR5+	Mixed
PIM3	ses_cd	0.0598617	ns	0.00482938	0.159103	T/ILC	CD4+ T	CD4+ Trm KLRB1+CCR5+	Mixed
IFNG	ses_cd	0.20429	ns	0.00484734	0.159144	T/ILC	CD4+ T	CD4+ Trm KLRB1+CCR5+	Mixed
AHCTF1	ses_cd	0.025703	ns	0.00486188	0.159144	T/ILC	CD4+ T	CD4+ Trm KLRB1+CCR5+	Mixed
ELOVL4	ses_cd	0.1365	ns	0.00487157	0.159144	T/ILC	CD4+ T	CD4+ Trm KLRB1+CCR5+	Mixed
TSEN54	ses_cd	-0.0337698	ns	0.00488385	0.159144	T/ILC	CD4+ T	CD4+ Trm KLRB1+CCR5+	Mixed
ZNF646	ses_cd	0.0589783	ns	0.00491125	0.15918	T/ILC	CD4+ T	CD4+ Trm KLRB1+CCR5+	Mixed
TMX4	ses_cd	-0.040273	ns	0.00491157	0.15918	T/ILC	CD4+ T	CD4+ Trm KLRB1+CCR5+	Mixed
AC092343.1	ses_cd	0.0962866	ns	0.00494358	0.159785	T/ILC	CD4+ T	CD4+ Trm KLRB1+CCR5+	Mixed
BOLA2-SMG1P6	ses_cd	0.0763231	ns	0.00500001	0.161173	T/ILC	CD4+ T	CD4+ Trm KLRB1+CCR5+	Mixed
BATF3	ses_cd	0.159704	ns	0.00503066	0.161725	T/ILC	CD4+ T	CD4+ Trm KLRB1+CCR5+	Mixed
MIR3142HG	ses_cd	0.110474	ns	0.00506797	0.161953	T/ILC	CD4+ T	CD4+ Trm KLRB1+CCR5+	Mixed
FNBP4	ses_cd	-0.0227699	ns	0.00508763	0.161953	T/ILC	CD4+ T	CD4+ Trm KLRB1+CCR5+	Mixed
STAT1	ses_cd	0.0797099	ns	0.00510912	0.161953	T/ILC	CD4+ T	CD4+ Trm KLRB1+CCR5+	Mixed
HMGCR	ses_cd	-0.0644694	ns	0.00512717	0.161953	T/ILC	CD4+ T	CD4+ Trm KLRB1+CCR5+	Mixed
LINC01146	ses_cd	0.077845	ns	0.00513509	0.161953	T/ILC	CD4+ T	CD4+ Trm KLRB1+CCR5+	Mixed
CPNE7	ses_cd	0.165556	ns	0.00514639	0.161953	T/ILC	CD4+ T	CD4+ Trm KLRB1+CCR5+	Mixed
RBPMS	ses_cd	-0.128336	ns	0.00516251	0.161953	T/ILC	CD4+ T	CD4+ Trm KLRB1+CCR5+	Mixed
PDK1	ses_cd	0.04979	ns	0.00516555	0.161953	T/ILC	CD4+ T	CD4+ Trm KLRB1+CCR5+	Mixed
BAZ1B	ses_cd	-0.0221702	ns	0.00519648	0.161953	T/ILC	CD4+ T	CD4+ Trm KLRB1+CCR5+	Mixed
CRTC2	ses_cd	0.0502554	ns	0.0052389	0.161953	T/ILC	CD4+ T	CD4+ Trm KLRB1+CCR5+	Mixed
NTN4	ses_cd	0.141221	ns	0.00523946	0.161953	T/ILC	CD4+ T	CD4+ Trm KLRB1+CCR5+	Mixed
ESYT1	ses_cd	-0.0299493	ns	0.00524669	0.161953	T/ILC	CD4+ T	CD4+ Trm KLRB1+CCR5+	Mixed
FXYD7	ses_cd	0.114833	ns	0.0052514	0.161953	T/ILC	CD4+ T	CD4+ Trm KLRB1+CCR5+	Mixed
ZNF35	ses_cd	0.0679273	ns	0.00525456	0.161953	T/ILC	CD4+ T	CD4+ Trm KLRB1+CCR5+	Mixed
POLE2	ses_cd	-0.0575574	ns	0.00525812	0.161953	T/ILC	CD4+ T	CD4+ Trm KLRB1+CCR5+	Mixed
SOS2	ses_cd	-0.0306123	ns	0.00526422	0.161953	T/ILC	CD4+ T	CD4+ Trm KLRB1+CCR5+	Mixed
AL035681.1	ses_cd	0.0757158	ns	0.00526798	0.161953	T/ILC	CD4+ T	CD4+ Trm KLRB1+CCR5+	Mixed
CHM	ses_cd	0.0292703	ns	0.00528472	0.162051	T/ILC	CD4+ T	CD4+ Trm KLRB1+CCR5+	Mixed
AGO4	ses_cd	-0.0428952	ns	0.00530306	0.162198	T/ILC	CD4+ T	CD4+ Trm KLRB1+CCR5+	Mixed
UBE2F	ses_cd	0.0532651	ns	0.00533515	0.162763	T/ILC	CD4+ T	CD4+ Trm KLRB1+CCR5+	Mixed
ZNF83	ses_cd	-0.0324296	ns	0.00536575	0.16306	T/ILC	CD4+ T	CD4+ Trm KLRB1+CCR5+	Mixed
SLC44A1	ses_cd	-0.0667329	ns	0.00537216	0.16306	T/ILC	CD4+ T	CD4+ Trm KLRB1+CCR5+	Mixed
RGS9	ses_cd	0.15931	ns	0.00540933	0.163382	T/ILC	CD4+ T	CD4+ Trm KLRB1+CCR5+	Mixed
AC007038.2	ses_cd	0.0737087	ns	0.00542622	0.163382	T/ILC	CD4+ T	CD4+ Trm KLRB1+CCR5+	Mixed
GRN	ses_cd	-0.0869847	ns	0.00542837	0.163382	T/ILC	CD4+ T	CD4+ Trm KLRB1+CCR5+	Mixed
AP002812.2	ses_cd	-0.0613871	ns	0.00543741	0.163382	T/ILC	CD4+ T	CD4+ Trm KLRB1+CCR5+	Mixed
AL117379.1	ses_cd	-0.0760082	ns	0.00558532	0.167012	T/ILC	CD4+ T	CD4+ Trm KLRB1+CCR5+	Mixed
SLAMF7	ses_cd	-0.0936349	ns	0.00558617	0.167012	T/ILC	CD4+ T	CD4+ Trm KLRB1+CCR5+	Mixed
TMF1	ses_cd	-0.0242518	ns	0.00565016	0.168505	T/ILC	CD4+ T	CD4+ Trm KLRB1+CCR5+	Mixed
SLC39A4	ses_cd	0.176217	ns	0.00569562	0.168715	T/ILC	CD4+ T	CD4+ Trm KLRB1+CCR5+	Mixed
AC092123.1	ses_cd	-0.0865358	ns	0.00570117	0.168715	T/ILC	CD4+ T	CD4+ Trm KLRB1+CCR5+	Mixed
GK	ses_cd	0.200846	ns	0.00570263	0.168715	T/ILC	CD4+ T	CD4+ Trm KLRB1+CCR5+	Mixed
CSF2	ses_cd	0.193417	ns	0.00571405	0.168715	T/ILC	CD4+ T	CD4+ Trm KLRB1+CCR5+	Mixed
AC117383.1	ses_cd	0.136713	ns	0.00572777	0.168715	T/ILC	CD4+ T	CD4+ Trm KLRB1+CCR5+	Mixed
BACE1	ses_cd	-0.0579518	ns	0.0057469	0.168863	T/ILC	CD4+ T	CD4+ Trm KLRB1+CCR5+	Mixed
GARNL3	ses_cd	-0.0670438	ns	0.0057993	0.169364	T/ILC	CD4+ T	CD4+ Trm KLRB1+CCR5+	Mixed
PBX2	ses_cd	0.0440199	ns	0.00581995	0.169364	T/ILC	CD4+ T	CD4+ Trm KLRB1+CCR5+	Mixed
AC116366.3	ses_cd	0.0275012	ns	0.00582238	0.169364	T/ILC	CD4+ T	CD4+ Trm KLRB1+CCR5+	Mixed
PHF20	ses_cd	-0.027654	ns	0.00584326	0.169364	T/ILC	CD4+ T	CD4+ Trm KLRB1+CCR5+	Mixed
ARHGAP11A	ses_cd	0.163145	ns	0.0058561	0.169364	T/ILC	CD4+ T	CD4+ Trm KLRB1+CCR5+	Mixed
Z94721.1	ses_cd	-0.0481758	ns	0.00586071	0.169364	T/ILC	CD4+ T	CD4+ Trm KLRB1+CCR5+	Mixed
AC093157.1	ses_cd	0.0571752	ns	0.00586307	0.169364	T/ILC	CD4+ T	CD4+ Trm KLRB1+CCR5+	Mixed
INSIG1	ses_cd	-0.0736044	ns	0.00592951	0.17087	T/ILC	CD4+ T	CD4+ Trm KLRB1+CCR5+	Mixed
FAM169A	ses_cd	0.102115	ns	0.00598474	0.171803	T/ILC	CD4+ T	CD4+ Trm KLRB1+CCR5+	Mixed
LRRFIP1	ses_cd	-0.0177919	ns	0.00600147	0.171803	T/ILC	CD4+ T	CD4+ Trm KLRB1+CCR5+	Mixed
NLRC5	ses_cd	0.0435166	ns	0.00600498	0.171803	T/ILC	CD4+ T	CD4+ Trm KLRB1+CCR5+	Mixed
FDPS	ses_cd	-0.0382455	ns	0.0060609	0.17233	T/ILC	CD4+ T	CD4+ Trm KLRB1+CCR5+	Mixed
MARK4	ses_cd	-0.0409524	ns	0.00607389	0.17233	T/ILC	CD4+ T	CD4+ Trm KLRB1+CCR5+	Mixed
LINC02312	ses_cd	0.144918	ns	0.00608605	0.17233	T/ILC	CD4+ T	CD4+ Trm KLRB1+CCR5+	Mixed
DPH7	ses_cd	0.045779	ns	0.00610042	0.17233	T/ILC	CD4+ T	CD4+ Trm KLRB1+CCR5+	Mixed
TMOD3	ses_cd	-0.0193788	ns	0.00611513	0.17233	T/ILC	CD4+ T	CD4+ Trm KLRB1+CCR5+	Mixed
ABR	ses_cd	-0.0499357	ns	0.0061414	0.17233	T/ILC	CD4+ T	CD4+ Trm KLRB1+CCR5+	Mixed
METTL24	ses_cd	-0.0845224	ns	0.00614711	0.17233	T/ILC	CD4+ T	CD4+ Trm KLRB1+CCR5+	Mixed
LINC02520	ses_cd	0.135039	ns	0.0061507	0.17233	T/ILC	CD4+ T	CD4+ Trm KLRB1+CCR5+	Mixed
AC144652.1	ses_cd	-0.0762321	ns	0.00615309	0.17233	T/ILC	CD4+ T	CD4+ Trm KLRB1+CCR5+	Mixed
NECTIN2	ses_cd	-0.165794	ns	0.00618195	0.172733	T/ILC	CD4+ T	CD4+ Trm KLRB1+CCR5+	Mixed
RPP30	ses_cd	0.0282061	ns	0.00622855	0.17363	T/ILC	CD4+ T	CD4+ Trm KLRB1+CCR5+	Mixed
LEAP2	ses_cd	0.169884	ns	0.00628325	0.174747	T/ILC	CD4+ T	CD4+ Trm KLRB1+CCR5+	Mixed
NMUR1	ses_cd	-0.109389	ns	0.00630637	0.174834	T/ILC	CD4+ T	CD4+ Trm KLRB1+CCR5+	Mixed
ACAT2	ses_cd	-0.0451549	ns	0.00632388	0.174834	T/ILC	CD4+ T	CD4+ Trm KLRB1+CCR5+	Mixed
TNFRSF1A	ses_cd	-0.0495631	ns	0.00634413	0.174834	T/ILC	CD4+ T	CD4+ Trm KLRB1+CCR5+	Mixed
FASTKD3	ses_cd	0.0626928	ns	0.00635943	0.174834	T/ILC	CD4+ T	CD4+ Trm KLRB1+CCR5+	Mixed
ZNF592	ses_cd	-0.0289761	ns	0.00636859	0.174834	T/ILC	CD4+ T	CD4+ Trm KLRB1+CCR5+	Mixed
AF241726.2	ses_cd	0.160644	ns	0.00638148	0.174834	T/ILC	CD4+ T	CD4+ Trm KLRB1+CCR5+	Mixed
AC004585.1	ses_cd	0.200125	ns	0.00639838	0.174834	T/ILC	CD4+ T	CD4+ Trm KLRB1+CCR5+	Mixed
BBS2	ses_cd	-0.0605983	ns	0.00640332	0.174834	T/ILC	CD4+ T	CD4+ Trm KLRB1+CCR5+	Mixed
TRAF4	ses_cd	0.138352	ns	0.00642056	0.174905	T/ILC	CD4+ T	CD4+ Trm KLRB1+CCR5+	Mixed
PROK2	ses_cd	-0.138476	ns	0.00646927	0.175832	T/ILC	CD4+ T	CD4+ Trm KLRB1+CCR5+	Mixed
GLO1	ses_cd	-0.0490386	ns	0.00653947	0.176967	T/ILC	CD4+ T	CD4+ Trm KLRB1+CCR5+	Mixed
C3AR1	ses_cd	-0.0458137	ns	0.00654065	0.176967	T/ILC	CD4+ T	CD4+ Trm KLRB1+CCR5+	Mixed
SEPT6	ses_cd	-0.0257982	ns	0.00658431	0.177388	T/ILC	CD4+ T	CD4+ Trm KLRB1+CCR5+	Mixed
BTLA	ses_cd	-0.0633445	ns	0.00658587	0.177388	T/ILC	CD4+ T	CD4+ Trm KLRB1+CCR5+	Mixed
ARID5B	ses_cd	0.0595336	ns	0.0066134	0.177729	T/ILC	CD4+ T	CD4+ Trm KLRB1+CCR5+	Mixed
LY96	ses_cd	0.116648	ns	0.00670308	0.17951	T/ILC	CD4+ T	CD4+ Trm KLRB1+CCR5+	Mixed
ARMC2	ses_cd	-0.0492143	ns	0.00671979	0.17951	T/ILC	CD4+ T	CD4+ Trm KLRB1+CCR5+	Mixed
SLC41A2	ses_cd	0.162482	ns	0.00672467	0.17951	T/ILC	CD4+ T	CD4+ Trm KLRB1+CCR5+	Mixed
HIC1	ses_cd	-0.0654548	ns	0.00675167	0.179829	T/ILC	CD4+ T	CD4+ Trm KLRB1+CCR5+	Mixed
ABTB2	ses_cd	0.187884	ns	0.00682921	0.18149	T/ILC	CD4+ T	CD4+ Trm KLRB1+CCR5+	Mixed
SLC22A5	ses_cd	0.153332	ns	0.00686553	0.182051	T/ILC	CD4+ T	CD4+ Trm KLRB1+CCR5+	Mixed
KBTBD7	ses_cd	-0.0591445	ns	0.00690057	0.182322	T/ILC	CD4+ T	CD4+ Trm KLRB1+CCR5+	Mixed
SPATA1	ses_cd	0.046497	ns	0.00690626	0.182322	T/ILC	CD4+ T	CD4+ Trm KLRB1+CCR5+	Mixed
SIRT2	ses_cd	-0.0353838	ns	0.00692309	0.182344	T/ILC	CD4+ T	CD4+ Trm KLRB1+CCR5+	Mixed
PELI2	ses_cd	0.101684	ns	0.00694027	0.182344	T/ILC	CD4+ T	CD4+ Trm KLRB1+CCR5+	Mixed
TENT5C	ses_cd	0.0671163	ns	0.00695285	0.182344	T/ILC	CD4+ T	CD4+ Trm KLRB1+CCR5+	Mixed
GLRX3	ses_cd	0.0298928	ns	0.00702236	0.183765	T/ILC	CD4+ T	CD4+ Trm KLRB1+CCR5+	Mixed
ZBTB49	ses_cd	0.0528698	ns	0.0070839	0.18475	T/ILC	CD4+ T	CD4+ Trm KLRB1+CCR5+	Mixed
USP20	ses_cd	-0.0332516	ns	0.00709093	0.18475	T/ILC	CD4+ T	CD4+ Trm KLRB1+CCR5+	Mixed
DOCK5	ses_cd	0.144783	ns	0.00710654	0.184755	T/ILC	CD4+ T	CD4+ Trm KLRB1+CCR5+	Mixed
AC120193.1	ses_cd	-0.100421	ns	0.00714807	0.184897	T/ILC	CD4+ T	CD4+ Trm KLRB1+CCR5+	Mixed
AL035530.2	ses_cd	-0.049708	ns	0.00716901	0.184897	T/ILC	CD4+ T	CD4+ Trm KLRB1+CCR5+	Mixed
NMI	ses_cd	0.0334613	ns	0.00716954	0.184897	T/ILC	CD4+ T	CD4+ Trm KLRB1+CCR5+	Mixed
GTF3A	ses_cd	0.0287155	ns	0.00717388	0.184897	T/ILC	CD4+ T	CD4+ Trm KLRB1+CCR5+	Mixed
INPP5B	ses_cd	-0.0459401	ns	0.00719935	0.185155	T/ILC	CD4+ T	CD4+ Trm KLRB1+CCR5+	Mixed
AC009226.1	ses_cd	0.100452	ns	0.00723171	0.185588	T/ILC	CD4+ T	CD4+ Trm KLRB1+CCR5+	Mixed
RIN3	ses_cd	-0.0647706	ns	0.00733985	0.187679	T/ILC	CD4+ T	CD4+ Trm KLRB1+CCR5+	Mixed
MRPL52	ses_cd	0.0374965	ns	0.00734458	0.187679	T/ILC	CD4+ T	CD4+ Trm KLRB1+CCR5+	Mixed
PSMB4	ses_cd	0.0400084	ns	0.00738174	0.187863	T/ILC	CD4+ T	CD4+ Trm KLRB1+CCR5+	Mixed
ZXDC	ses_cd	-0.0287873	ns	0.0073832	0.187863	T/ILC	CD4+ T	CD4+ Trm KLRB1+CCR5+	Mixed
P2RY14	ses_cd	0.13947	ns	0.00743703	0.188831	T/ILC	CD4+ T	CD4+ Trm KLRB1+CCR5+	Mixed
C12orf4	ses_cd	0.0493117	ns	0.00746073	0.189031	T/ILC	CD4+ T	CD4+ Trm KLRB1+CCR5+	Mixed
OSGEP	ses_cd	-0.0310668	ns	0.00750445	0.189737	T/ILC	CD4+ T	CD4+ Trm KLRB1+CCR5+	Mixed
AP3S1	ses_cd	-0.0306259	ns	0.00755442	0.190598	T/ILC	CD4+ T	CD4+ Trm KLRB1+CCR5+	Mixed
AC135050.3	ses_cd	-0.0752989	ns	0.00759625	0.191029	T/ILC	CD4+ T	CD4+ Trm KLRB1+CCR5+	Mixed
SRRM2	ses_cd	-0.0254779	ns	0.00762492	0.191029	T/ILC	CD4+ T	CD4+ Trm KLRB1+CCR5+	Mixed
MED8	ses_cd	0.0430665	ns	0.00765262	0.191029	T/ILC	CD4+ T	CD4+ Trm KLRB1+CCR5+	Mixed
AC103591.3	ses_cd	0.099936	ns	0.00766733	0.191029	T/ILC	CD4+ T	CD4+ Trm KLRB1+CCR5+	Mixed
LRRC37B	ses_cd	-0.0392482	ns	0.00766735	0.191029	T/ILC	CD4+ T	CD4+ Trm KLRB1+CCR5+	Mixed
GNAO1	ses_cd	-0.0550102	ns	0.00766736	0.191029	T/ILC	CD4+ T	CD4+ Trm KLRB1+CCR5+	Mixed
SPIN1	ses_cd	-0.0419851	ns	0.00773276	0.192258	T/ILC	CD4+ T	CD4+ Trm KLRB1+CCR5+	Mixed
IQGAP2	ses_cd	-0.0371545	ns	0.00778164	0.193072	T/ILC	CD4+ T	CD4+ Trm KLRB1+CCR5+	Mixed
NQO2	ses_cd	-0.0383758	ns	0.00786962	0.194515	T/ILC	CD4+ T	CD4+ Trm KLRB1+CCR5+	Mixed
SNX20	ses_cd	0.0406363	ns	0.00787232	0.194515	T/ILC	CD4+ T	CD4+ Trm KLRB1+CCR5+	Mixed
AL683813.1	ses_cd	-0.0631848	ns	0.00790294	0.194869	T/ILC	CD4+ T	CD4+ Trm KLRB1+CCR5+	Mixed
RIOX1	ses_cd	0.0595391	ns	0.00792822	0.195067	T/ILC	CD4+ T	CD4+ Trm KLRB1+CCR5+	Mixed
JAKMIP2	ses_cd	-0.105879	ns	0.00794361	0.195067	T/ILC	CD4+ T	CD4+ Trm KLRB1+CCR5+	Mixed
C21orf62-AS1	ses_cd	-0.0523412	ns	0.00800777	0.19624	T/ILC	CD4+ T	CD4+ Trm KLRB1+CCR5+	Mixed
TENM1	ses_cd	0.0865279	ns	0.00806345	0.196485	T/ILC	CD4+ T	CD4+ Trm KLRB1+CCR5+	Mixed
ZNF512	ses_cd	-0.0282093	ns	0.00806595	0.196485	T/ILC	CD4+ T	CD4+ Trm KLRB1+CCR5+	Mixed
RAB3GAP2	ses_cd	-0.0229471	ns	0.00806897	0.196485	T/ILC	CD4+ T	CD4+ Trm KLRB1+CCR5+	Mixed
CYP20A1	ses_cd	-0.0283941	ns	0.00808349	0.196485	T/ILC	CD4+ T	CD4+ Trm KLRB1+CCR5+	Mixed
IL2	ses_cd	-0.082722	ns	0.00810078	0.196506	T/ILC	CD4+ T	CD4+ Trm KLRB1+CCR5+	Mixed
TPMT	ses_cd	-0.0531214	ns	0.00815248	0.197359	T/ILC	CD4+ T	CD4+ Trm KLRB1+CCR5+	Mixed
SLC25A51	ses_cd	0.0683178	ns	0.00821275	0.198046	T/ILC	CD4+ T	CD4+ Trm KLRB1+CCR5+	Mixed
MIR155HG	ses_cd	0.10778	ns	0.00821397	0.198046	T/ILC	CD4+ T	CD4+ Trm KLRB1+CCR5+	Mixed
HSD11B1	ses_cd	0.123279	ns	0.00824103	0.198214	T/ILC	CD4+ T	CD4+ Trm KLRB1+CCR5+	Mixed
FANCC	ses_cd	-0.0607532	ns	0.00825536	0.198214	T/ILC	CD4+ T	CD4+ Trm KLRB1+CCR5+	Mixed
METTL4	ses_cd	0.0383735	ns	0.00827064	0.198214	T/ILC	CD4+ T	CD4+ Trm KLRB1+CCR5+	Mixed
RNF11	ses_cd	-0.0318496	ns	0.00829144	0.198315	T/ILC	CD4+ T	CD4+ Trm KLRB1+CCR5+	Mixed
STON2	ses_cd	-0.155195	ns	0.00833581	0.198978	T/ILC	CD4+ T	CD4+ Trm KLRB1+CCR5+	Mixed
TFIP11	ses_cd	0.0385657	ns	0.00835998	0.199157	T/ILC	CD4+ T	CD4+ Trm KLRB1+CCR5+	Mixed
SMARCA4	ses_cd	-0.0351039	ns	0.00843738	0.199341	T/ILC	CD4+ T	CD4+ Trm KLRB1+CCR5+	Mixed
TRPS1	ses_cd	0.0715469	ns	0.00843864	0.199341	T/ILC	CD4+ T	CD4+ Trm KLRB1+CCR5+	Mixed
TRMT2B	ses_cd	-0.0379723	ns	0.00843966	0.199341	T/ILC	CD4+ T	CD4+ Trm KLRB1+CCR5+	Mixed
TTC33	ses_cd	-0.0400698	ns	0.00844238	0.199341	T/ILC	CD4+ T	CD4+ Trm KLRB1+CCR5+	Mixed
AC002310.4	ses_cd	-0.0530231	ns	0.00845176	0.199341	T/ILC	CD4+ T	CD4+ Trm KLRB1+CCR5+	Mixed
AC138150.1	ses_cd	-0.0468993	ns	0.00846769	0.199341	T/ILC	CD4+ T	CD4+ Trm KLRB1+CCR5+	Mixed
PSAP	ses_cd	-0.0539486	ns	0.00852835	0.199793	T/ILC	CD4+ T	CD4+ Trm KLRB1+CCR5+	Mixed
AP001831.1	ses_cd	0.142808	ns	0.00853506	0.199793	T/ILC	CD4+ T	CD4+ Trm KLRB1+CCR5+	Mixed
RNF207	ses_cd	0.148265	ns	0.00853703	0.199793	T/ILC	CD4+ T	CD4+ Trm KLRB1+CCR5+	Mixed
SLC25A45	ses_cd	-0.0385007	ns	0.00856269	0.199895	T/ILC	CD4+ T	CD4+ Trm KLRB1+CCR5+	Mixed
EAF1-AS1	ses_cd	0.0729669	ns	0.008592	0.199895	T/ILC	CD4+ T	CD4+ Trm KLRB1+CCR5+	Mixed
IPO9	ses_cd	-0.0289524	ns	0.0086063	0.199895	T/ILC	CD4+ T	CD4+ Trm KLRB1+CCR5+	Mixed
NINJ1	ses_cd	0.0746257	ns	0.00861826	0.199895	T/ILC	CD4+ T	CD4+ Trm KLRB1+CCR5+	Mixed
TMEM181	ses_cd	-0.0305563	ns	0.00862496	0.199895	T/ILC	CD4+ T	CD4+ Trm KLRB1+CCR5+	Mixed
CNOT6L	ses_cd	0.0306462	ns	0.00879727	0.203112	T/ILC	CD4+ T	CD4+ Trm KLRB1+CCR5+	Mixed
PDIA4	ses_cd	-0.0625727	ns	0.00879774	0.203112	T/ILC	CD4+ T	CD4+ Trm KLRB1+CCR5+	Mixed
SLC27A3	ses_cd	-0.0730709	ns	0.00882893	0.20344	T/ILC	CD4+ T	CD4+ Trm KLRB1+CCR5+	Mixed
BDH2	ses_cd	0.16145	ns	0.00886121	0.203791	T/ILC	CD4+ T	CD4+ Trm KLRB1+CCR5+	Mixed
AL592430.1	ses_cd	0.0967376	ns	0.00898512	0.205439	T/ILC	CD4+ T	CD4+ Trm KLRB1+CCR5+	Mixed
CREB3L2	ses_cd	-0.0244979	ns	0.00899182	0.205439	T/ILC	CD4+ T	CD4+ Trm KLRB1+CCR5+	Mixed
AC105052.3	ses_cd	-0.0899833	ns	0.00899284	0.205439	T/ILC	CD4+ T	CD4+ Trm KLRB1+CCR5+	Mixed
TRAV20	ses_cd	0.112302	ns	0.00900161	0.205439	T/ILC	CD4+ T	CD4+ Trm KLRB1+CCR5+	Mixed
PDE4D	ses_cd	0.085522	ns	0.00903611	0.205533	T/ILC	CD4+ T	CD4+ Trm KLRB1+CCR5+	Mixed
SLC35A5	ses_cd	-0.0464201	ns	0.00905475	0.205533	T/ILC	CD4+ T	CD4+ Trm KLRB1+CCR5+	Mixed
PLOD3	ses_cd	-0.045101	ns	0.00905727	0.205533	T/ILC	CD4+ T	CD4+ Trm KLRB1+CCR5+	Mixed
STK40	ses_cd	-0.0358226	ns	0.00909968	0.206104	T/ILC	CD4+ T	CD4+ Trm KLRB1+CCR5+	Mixed
MICAL3	ses_cd	0.110542	ns	0.00914864	0.206581	T/ILC	CD4+ T	CD4+ Trm KLRB1+CCR5+	Mixed
ZNF267	ses_cd	0.0402896	ns	0.00916874	0.206581	T/ILC	CD4+ T	CD4+ Trm KLRB1+CCR5+	Mixed
CD28	ses_cd	0.0327233	ns	0.00917256	0.206581	T/ILC	CD4+ T	CD4+ Trm KLRB1+CCR5+	Mixed
SEC14L1	ses_cd	0.0272338	ns	0.00919941	0.20674	T/ILC	CD4+ T	CD4+ Trm KLRB1+CCR5+	Mixed
ITGAL	ses_cd	-0.0344443	ns	0.00923066	0.20674	T/ILC	CD4+ T	CD4+ Trm KLRB1+CCR5+	Mixed
AP005899.1	ses_cd	0.0608896	ns	0.00924441	0.20674	T/ILC	CD4+ T	CD4+ Trm KLRB1+CCR5+	Mixed
FUBP3	ses_cd	-0.0273186	ns	0.00924877	0.20674	T/ILC	CD4+ T	CD4+ Trm KLRB1+CCR5+	Mixed
MRPL14	ses_cd	0.0416146	ns	0.00928182	0.206916	T/ILC	CD4+ T	CD4+ Trm KLRB1+CCR5+	Mixed
HINT1	ses_cd	0.0326639	ns	0.00929124	0.206916	T/ILC	CD4+ T	CD4+ Trm KLRB1+CCR5+	Mixed
PRR34-AS1	ses_cd	0.111953	ns	0.00933404	0.207168	T/ILC	CD4+ T	CD4+ Trm KLRB1+CCR5+	Mixed
ISOC1	ses_cd	0.0402276	ns	0.0093372	0.207168	T/ILC	CD4+ T	CD4+ Trm KLRB1+CCR5+	Mixed
GFOD1	ses_cd	-0.0969403	ns	0.00940128	0.207686	T/ILC	CD4+ T	CD4+ Trm KLRB1+CCR5+	Mixed
ARID4A	ses_cd	-0.0267025	ns	0.00941345	0.207686	T/ILC	CD4+ T	CD4+ Trm KLRB1+CCR5+	Mixed
AC078845.1	ses_cd	0.0893406	ns	0.00942637	0.207686	T/ILC	CD4+ T	CD4+ Trm KLRB1+CCR5+	Mixed
AP1B1	ses_cd	-0.0351013	ns	0.00943092	0.207686	T/ILC	CD4+ T	CD4+ Trm KLRB1+CCR5+	Mixed
GGT7	ses_cd	-0.0565553	ns	0.00944736	0.207686	T/ILC	CD4+ T	CD4+ Trm KLRB1+CCR5+	Mixed
NPRL3	ses_cd	-0.0393486	ns	0.00948344	0.207871	T/ILC	CD4+ T	CD4+ Trm KLRB1+CCR5+	Mixed
MINDY2	ses_cd	-0.0399484	ns	0.00949581	0.207871	T/ILC	CD4+ T	CD4+ Trm KLRB1+CCR5+	Mixed
SMUG1	ses_cd	0.0435792	ns	0.00950797	0.207871	T/ILC	CD4+ T	CD4+ Trm KLRB1+CCR5+	Mixed
RNF130	ses_cd	-0.0552766	ns	0.00953122	0.207871	T/ILC	CD4+ T	CD4+ Trm KLRB1+CCR5+	Mixed
CA2	ses_cd	-0.177023	ns	0.00955123	0.207871	T/ILC	CD4+ T	CD4+ Trm KLRB1+CCR5+	Mixed
GPR19	ses_cd	0.089758	ns	0.00957635	0.207871	T/ILC	CD4+ T	CD4+ Trm KLRB1+CCR5+	Mixed
ATP10D	ses_cd	-0.0454107	ns	0.00957747	0.207871	T/ILC	CD4+ T	CD4+ Trm KLRB1+CCR5+	Mixed
AC006160.1	ses_cd	0.0672337	ns	0.00960763	0.208062	T/ILC	CD4+ T	CD4+ Trm KLRB1+CCR5+	Mixed
PI4K2A	ses_cd	0.0763163	ns	0.00962107	0.208062	T/ILC	CD4+ T	CD4+ Trm KLRB1+CCR5+	Mixed
DNPH1	ses_cd	0.0658832	ns	0.0097218	0.209861	T/ILC	CD4+ T	CD4+ Trm KLRB1+CCR5+	Mixed
AC091180.5	ses_cd	-0.0625067	ns	0.00974192	0.209883	T/ILC	CD4+ T	CD4+ Trm KLRB1+CCR5+	Mixed
SERTAD2	ses_cd	-0.0360076	ns	0.00976753	0.209883	T/ILC	CD4+ T	CD4+ Trm KLRB1+CCR5+	Mixed
AC021752.1	ses_cd	-0.0603282	ns	0.00978363	0.209883	T/ILC	CD4+ T	CD4+ Trm KLRB1+CCR5+	Mixed
ABCA1	ses_cd	0.0823058	ns	0.00979301	0.209883	T/ILC	CD4+ T	CD4+ Trm KLRB1+CCR5+	Mixed
DNAJB6	ses_cd	0.0244197	ns	0.00981268	0.209928	T/ILC	CD4+ T	CD4+ Trm KLRB1+CCR5+	Mixed
SBNO2	ses_cd	0.0463601	ns	0.0098915	0.211236	T/ILC	CD4+ T	CD4+ Trm KLRB1+CCR5+	Mixed
MRNIP	ses_cd	-0.0399345	ns	0.00992867	0.211652	T/ILC	CD4+ T	CD4+ Trm KLRB1+CCR5+	Mixed
TTPAL	ses_cd	0.0391932	ns	0.00997389	0.212238	T/ILC	CD4+ T	CD4+ Trm KLRB1+CCR5+	Mixed
AL355001.2	ses_cd	0.0703585	ns	0.00999421	0.212293	T/ILC	CD4+ T	CD4+ Trm KLRB1+CCR5+	Mixed
DCAF12	ses_cd	-0.0364001	ns	0.0100467	0.213029	T/ILC	CD4+ T	CD4+ Trm KLRB1+CCR5+	Mixed
STX11	ses_cd	0.0765099	ns	0.0100876	0.213518	T/ILC	CD4+ T	CD4+ Trm KLRB1+CCR5+	Mixed
CCND1	ses_cd	-0.157767	ns	0.0101344	0.213912	T/ILC	CD4+ T	CD4+ Trm KLRB1+CCR5+	Mixed
AL133342.1	ses_cd	0.0705179	ns	0.0101438	0.213912	T/ILC	CD4+ T	CD4+ Trm KLRB1+CCR5+	Mixed
BCL2L14	ses_cd	0.122545	ns	0.0101663	0.213912	T/ILC	CD4+ T	CD4+ Trm KLRB1+CCR5+	Mixed
RBM14-RBM4	ses_cd	-0.0433349	ns	0.0101801	0.213912	T/ILC	CD4+ T	CD4+ Trm KLRB1+CCR5+	Mixed
NOP56	ses_cd	0.0339276	ns	0.0101957	0.213912	T/ILC	CD4+ T	CD4+ Trm KLRB1+CCR5+	Mixed
CD96	ses_cd	-0.0271269	ns	0.0102555	0.214654	T/ILC	CD4+ T	CD4+ Trm KLRB1+CCR5+	Mixed
C10orf143	ses_cd	-0.0455496	ns	0.0102669	0.214654	T/ILC	CD4+ T	CD4+ Trm KLRB1+CCR5+	Mixed
PSD4	ses_cd	-0.0329235	ns	0.0102888	0.214735	T/ILC	CD4+ T	CD4+ Trm KLRB1+CCR5+	Mixed
SCML4	ses_cd	-0.0308329	ns	0.0103211	0.214941	T/ILC	CD4+ T	CD4+ Trm KLRB1+CCR5+	Mixed
ILK	ses_cd	-0.0292106	ns	0.0103918	0.214941	T/ILC	CD4+ T	CD4+ Trm KLRB1+CCR5+	Mixed
PLAUR	ses_cd	-0.098968	ns	0.0103963	0.214941	T/ILC	CD4+ T	CD4+ Trm KLRB1+CCR5+	Mixed
RSF1	ses_cd	-0.0216922	ns	0.0104031	0.214941	T/ILC	CD4+ T	CD4+ Trm KLRB1+CCR5+	Mixed
GOLGA8A	ses_cd	-0.05981	ns	0.0104115	0.214941	T/ILC	CD4+ T	CD4+ Trm KLRB1+CCR5+	Mixed
UNK	ses_cd	-0.0326472	ns	0.0104236	0.214941	T/ILC	CD4+ T	CD4+ Trm KLRB1+CCR5+	Mixed
MT1E	ses_cd	0.177758	ns	0.0104244	0.214941	T/ILC	CD4+ T	CD4+ Trm KLRB1+CCR5+	Mixed
AHRR	ses_cd	-0.152543	ns	0.0104644	0.215256	T/ILC	CD4+ T	CD4+ Trm KLRB1+CCR5+	Mixed
PCK2	ses_cd	0.192742	ns	0.0104757	0.215256	T/ILC	CD4+ T	CD4+ Trm KLRB1+CCR5+	Mixed
CD38	ses_cd	0.0789481	ns	0.0105093	0.215575	T/ILC	CD4+ T	CD4+ Trm KLRB1+CCR5+	Mixed
MORC4	ses_cd	-0.0920347	ns	0.0105494	0.215972	T/ILC	CD4+ T	CD4+ Trm KLRB1+CCR5+	Mixed
MMP24OS	ses_cd	-0.0327627	ns	0.0105647	0.215972	T/ILC	CD4+ T	CD4+ Trm KLRB1+CCR5+	Mixed
ANK3	ses_cd	0.0544204	ns	0.0106357	0.217052	T/ILC	CD4+ T	CD4+ Trm KLRB1+CCR5+	Mixed
AC078980.1	ses_cd	-0.147697	ns	0.0106607	0.217191	T/ILC	CD4+ T	CD4+ Trm KLRB1+CCR5+	Mixed
LINC002481	ses_cd	-0.0532503	ns	0.010821	0.219536	T/ILC	CD4+ T	CD4+ Trm KLRB1+CCR5+	Mixed
PAK1	ses_cd	-0.0579376	ns	0.0108285	0.219536	T/ILC	CD4+ T	CD4+ Trm KLRB1+CCR5+	Mixed
CHN2	ses_cd	-0.0967227	ns	0.0108308	0.219536	T/ILC	CD4+ T	CD4+ Trm KLRB1+CCR5+	Mixed
COL5A3	ses_cd	0.0952948	ns	0.0108558	0.21967	T/ILC	CD4+ T	CD4+ Trm KLRB1+CCR5+	Mixed
TMED3	ses_cd	0.0405343	ns	0.0108772	0.219684	T/ILC	CD4+ T	CD4+ Trm KLRB1+CCR5+	Mixed
OMA1	ses_cd	-0.0429052	ns	0.0109085	0.219684	T/ILC	CD4+ T	CD4+ Trm KLRB1+CCR5+	Mixed
TOB1	ses_cd	0.0959738	ns	0.0109151	0.219684	T/ILC	CD4+ T	CD4+ Trm KLRB1+CCR5+	Mixed
APBA1	ses_cd	-0.103275	ns	0.01093	0.219684	T/ILC	CD4+ T	CD4+ Trm KLRB1+CCR5+	Mixed
GREM2	ses_cd	0.135438	ns	0.0109516	0.219749	T/ILC	CD4+ T	CD4+ Trm KLRB1+CCR5+	Mixed
DAPP1	ses_cd	0.0372913	ns	0.011016	0.220671	T/ILC	CD4+ T	CD4+ Trm KLRB1+CCR5+	Mixed
SBNO1	ses_cd	-0.0212258	ns	0.0110403	0.220788	T/ILC	CD4+ T	CD4+ Trm KLRB1+CCR5+	Mixed
DZIP3	ses_cd	-0.0487913	ns	0.0111112	0.221669	T/ILC	CD4+ T	CD4+ Trm KLRB1+CCR5+	Mixed
PECAM1	ses_cd	0.103583	ns	0.0111214	0.221669	T/ILC	CD4+ T	CD4+ Trm KLRB1+CCR5+	Mixed
ILF3-DT	ses_cd	-0.0361444	ns	0.0111572	0.222011	T/ILC	CD4+ T	CD4+ Trm KLRB1+CCR5+	Mixed
NAP1L5	ses_cd	0.0681996	ns	0.0112088	0.222668	T/ILC	CD4+ T	CD4+ Trm KLRB1+CCR5+	Mixed
COMMD7	ses_cd	-0.0329918	ns	0.0112483	0.222922	T/ILC	CD4+ T	CD4+ Trm KLRB1+CCR5+	Mixed
PHKB	ses_cd	-0.0254386	ns	0.0112589	0.222922	T/ILC	CD4+ T	CD4+ Trm KLRB1+CCR5+	Mixed
TSPO	ses_cd	0.0707133	ns	0.0113896	0.224263	T/ILC	CD4+ T	CD4+ Trm KLRB1+CCR5+	Mixed
POC1B-AS1	ses_cd	-0.0473665	ns	0.0113964	0.224263	T/ILC	CD4+ T	CD4+ Trm KLRB1+CCR5+	Mixed
APOL2	ses_cd	0.0427319	ns	0.0113986	0.224263	T/ILC	CD4+ T	CD4+ Trm KLRB1+CCR5+	Mixed
AZIN1-AS1	ses_cd	-0.0558677	ns	0.0114016	0.224263	T/ILC	CD4+ T	CD4+ Trm KLRB1+CCR5+	Mixed
AL133453.1	ses_cd	0.0585469	ns	0.0114365	0.22458	T/ILC	CD4+ T	CD4+ Trm KLRB1+CCR5+	Mixed
LRRC8B	ses_cd	0.0447699	ns	0.0114585	0.224643	T/ILC	CD4+ T	CD4+ Trm KLRB1+CCR5+	Mixed
CD244	ses_cd	-0.0836837	ns	0.0115063	0.22521	T/ILC	CD4+ T	CD4+ Trm KLRB1+CCR5+	Mixed
S100A4	ses_cd	0.0359567	ns	0.0115488	0.2256	T/ILC	CD4+ T	CD4+ Trm KLRB1+CCR5+	Mixed
PRKAR2A	ses_cd	-0.0312049	ns	0.011596	0.2256	T/ILC	CD4+ T	CD4+ Trm KLRB1+CCR5+	Mixed
AC119396.2	ses_cd	0.103027	ns	0.0115969	0.2256	T/ILC	CD4+ T	CD4+ Trm KLRB1+CCR5+	Mixed
HIVEP2	ses_cd	0.0311564	ns	0.0116017	0.2256	T/ILC	CD4+ T	CD4+ Trm KLRB1+CCR5+	Mixed
HADH	ses_cd	0.176778	ns	0.0116861	0.226396	T/ILC	CD4+ T	CD4+ Trm KLRB1+CCR5+	Mixed
NAA35	ses_cd	-0.0255457	ns	0.0117001	0.226396	T/ILC	CD4+ T	CD4+ Trm KLRB1+CCR5+	Mixed
TMEM173	ses_cd	0.041794	ns	0.0117102	0.226396	T/ILC	CD4+ T	CD4+ Trm KLRB1+CCR5+	Mixed
SEPT7	ses_cd	-0.01926	ns	0.0117183	0.226396	T/ILC	CD4+ T	CD4+ Trm KLRB1+CCR5+	Mixed
MEF2A	ses_cd	-0.0279679	ns	0.0117771	0.226953	T/ILC	CD4+ T	CD4+ Trm KLRB1+CCR5+	Mixed
PKM	ses_cd	0.0465568	ns	0.0117929	0.226953	T/ILC	CD4+ T	CD4+ Trm KLRB1+CCR5+	Mixed
LIG1	ses_cd	-0.0414294	ns	0.0118041	0.226953	T/ILC	CD4+ T	CD4+ Trm KLRB1+CCR5+	Mixed
ANKRD27	ses_cd	-0.0343926	ns	0.0118368	0.227061	T/ILC	CD4+ T	CD4+ Trm KLRB1+CCR5+	Mixed
RIC1	ses_cd	0.027326	ns	0.0118591	0.227061	T/ILC	CD4+ T	CD4+ Trm KLRB1+CCR5+	Mixed
REV3L	ses_cd	-0.0242415	ns	0.0118756	0.227061	T/ILC	CD4+ T	CD4+ Trm KLRB1+CCR5+	Mixed
FAM20B	ses_cd	-0.0396522	ns	0.0118964	0.227061	T/ILC	CD4+ T	CD4+ Trm KLRB1+CCR5+	Mixed
TTLL3	ses_cd	-0.0532975	ns	0.0119046	0.227061	T/ILC	CD4+ T	CD4+ Trm KLRB1+CCR5+	Mixed
CHKB	ses_cd	0.0639378	ns	0.0119322	0.227225	T/ILC	CD4+ T	CD4+ Trm KLRB1+CCR5+	Mixed
ANKRD37	ses_cd	0.0538642	ns	0.0119971	0.227863	T/ILC	CD4+ T	CD4+ Trm KLRB1+CCR5+	Mixed
ALOX5AP	ses_cd	0.0511684	ns	0.0120038	0.227863	T/ILC	CD4+ T	CD4+ Trm KLRB1+CCR5+	Mixed
ARMC6	ses_cd	0.0570273	ns	0.01203	0.227998	T/ILC	CD4+ T	CD4+ Trm KLRB1+CCR5+	Mixed
MAGI3	ses_cd	0.210205	ns	0.0121177	0.229296	T/ILC	CD4+ T	CD4+ Trm KLRB1+CCR5+	Mixed
MICAL2	ses_cd	0.0580937	ns	0.0122089	0.230657	T/ILC	CD4+ T	CD4+ Trm KLRB1+CCR5+	Mixed
IL6R	ses_cd	0.0942192	ns	0.0122578	0.230933	T/ILC	CD4+ T	CD4+ Trm KLRB1+CCR5+	Mixed
ARHGAP10	ses_cd	0.0530979	ns	0.0122621	0.230933	T/ILC	CD4+ T	CD4+ Trm KLRB1+CCR5+	Mixed
MIF	ses_cd	0.0708448	ns	0.0123198	0.231655	T/ILC	CD4+ T	CD4+ Trm KLRB1+CCR5+	Mixed
GRASP	ses_cd	0.088647	ns	0.0123508	0.231774	T/ILC	CD4+ T	CD4+ Trm KLRB1+CCR5+	Mixed
ZMYM4-AS1	ses_cd	0.0610151	ns	0.0123649	0.231774	T/ILC	CD4+ T	CD4+ Trm KLRB1+CCR5+	Mixed
MAST4	ses_cd	0.0676832	ns	0.0124211	0.232166	T/ILC	CD4+ T	CD4+ Trm KLRB1+CCR5+	Mixed
IFITM1	ses_cd	0.101236	ns	0.0124505	0.232166	T/ILC	CD4+ T	CD4+ Trm KLRB1+CCR5+	Mixed
AC245297.3	ses_cd	-0.038969	ns	0.0124574	0.232166	T/ILC	CD4+ T	CD4+ Trm KLRB1+CCR5+	Mixed
MAPKBP1	ses_cd	-0.0497088	ns	0.0124634	0.232166	T/ILC	CD4+ T	CD4+ Trm KLRB1+CCR5+	Mixed
PRAF2	ses_cd	0.0492034	ns	0.0124864	0.232231	T/ILC	CD4+ T	CD4+ Trm KLRB1+CCR5+	Mixed
THUMPD2	ses_cd	0.0338182	ns	0.0125084	0.232279	T/ILC	CD4+ T	CD4+ Trm KLRB1+CCR5+	Mixed
PTPMT1	ses_cd	0.0494355	ns	0.0125489	0.23267	T/ILC	CD4+ T	CD4+ Trm KLRB1+CCR5+	Mixed
CDK5	ses_cd	0.0636166	ns	0.0125906	0.232997	T/ILC	CD4+ T	CD4+ Trm KLRB1+CCR5+	Mixed
TNFAIP3	ses_cd	0.0524273	ns	0.0126184	0.232997	T/ILC	CD4+ T	CD4+ Trm KLRB1+CCR5+	Mixed
IFNL1	ses_cd	-0.094822	ns	0.012625	0.232997	T/ILC	CD4+ T	CD4+ Trm KLRB1+CCR5+	Mixed
ACTN1	ses_cd	-0.113384	ns	0.0126817	0.233684	T/ILC	CD4+ T	CD4+ Trm KLRB1+CCR5+	Mixed
FUT8	ses_cd	0.0492323	ns	0.0127387	0.23431	T/ILC	CD4+ T	CD4+ Trm KLRB1+CCR5+	Mixed
RRAGD	ses_cd	0.0883936	ns	0.0127549	0.23431	T/ILC	CD4+ T	CD4+ Trm KLRB1+CCR5+	Mixed
AP003716.1	ses_cd	0.198801	ns	0.0128289	0.235308	T/ILC	CD4+ T	CD4+ Trm KLRB1+CCR5+	Mixed
MRPS28	ses_cd	0.0537614	ns	0.0128509	0.235351	T/ILC	CD4+ T	CD4+ Trm KLRB1+CCR5+	Mixed
ENPP5	ses_cd	-0.0826422	ns	0.0128957	0.23581	T/ILC	CD4+ T	CD4+ Trm KLRB1+CCR5+	Mixed
BCL2L11	ses_cd	0.0776766	ns	0.0129505	0.236226	T/ILC	CD4+ T	CD4+ Trm KLRB1+CCR5+	Mixed
PRR3	ses_cd	-0.0378508	ns	0.012958	0.236226	T/ILC	CD4+ T	CD4+ Trm KLRB1+CCR5+	Mixed
NOB1	ses_cd	0.0353064	ns	0.0130486	0.236917	T/ILC	CD4+ T	CD4+ Trm KLRB1+CCR5+	Mixed
SEM1	ses_cd	0.0264522	ns	0.0130517	0.236917	T/ILC	CD4+ T	CD4+ Trm KLRB1+CCR5+	Mixed
IL26	ses_cd	0.0928019	ns	0.0130938	0.236917	T/ILC	CD4+ T	CD4+ Trm KLRB1+CCR5+	Mixed
HOOK3	ses_cd	-0.0240646	ns	0.0131043	0.236917	T/ILC	CD4+ T	CD4+ Trm KLRB1+CCR5+	Mixed
SPTY2D1OS	ses_cd	0.0567174	ns	0.0131141	0.236917	T/ILC	CD4+ T	CD4+ Trm KLRB1+CCR5+	Mixed
AC145422.1	ses_cd	-0.0698623	ns	0.0131147	0.236917	T/ILC	CD4+ T	CD4+ Trm KLRB1+CCR5+	Mixed
ZBTB7A	ses_cd	-0.0317355	ns	0.0131409	0.237032	T/ILC	CD4+ T	CD4+ Trm KLRB1+CCR5+	Mixed
MRPS17	ses_cd	0.0591777	ns	0.0132091	0.23773	T/ILC	CD4+ T	CD4+ Trm KLRB1+CCR5+	Mixed
MPG	ses_cd	0.0351711	ns	0.0132362	0.23773	T/ILC	CD4+ T	CD4+ Trm KLRB1+CCR5+	Mixed
NEK7	ses_cd	0.0272719	ns	0.0132588	0.23773	T/ILC	CD4+ T	CD4+ Trm KLRB1+CCR5+	Mixed
FARP1	ses_cd	-0.111504	ns	0.0132591	0.23773	T/ILC	CD4+ T	CD4+ Trm KLRB1+CCR5+	Mixed
PRRC2B	ses_cd	-0.0273544	ns	0.0133198	0.23846	T/ILC	CD4+ T	CD4+ Trm KLRB1+CCR5+	Mixed
SNHG22	ses_cd	-0.0400207	ns	0.0133712	0.238853	T/ILC	CD4+ T	CD4+ Trm KLRB1+CCR5+	Mixed
ZNF213	ses_cd	-0.043637	ns	0.0133817	0.238853	T/ILC	CD4+ T	CD4+ Trm KLRB1+CCR5+	Mixed
LY75	ses_cd	0.0935616	ns	0.0134612	0.239598	T/ILC	CD4+ T	CD4+ Trm KLRB1+CCR5+	Mixed
SUFU	ses_cd	-0.035585	ns	0.013466	0.239598	T/ILC	CD4+ T	CD4+ Trm KLRB1+CCR5+	Mixed
KLF3	ses_cd	0.105984	ns	0.0134835	0.239598	T/ILC	CD4+ T	CD4+ Trm KLRB1+CCR5+	Mixed
DDHD2	ses_cd	-0.0279938	ns	0.0135275	0.240023	T/ILC	CD4+ T	CD4+ Trm KLRB1+CCR5+	Mixed
AC011491.3	ses_cd	0.0910135	ns	0.0135935	0.240836	T/ILC	CD4+ T	CD4+ Trm KLRB1+CCR5+	Mixed
B4GALNT3	ses_cd	-0.193152	ns	0.0136303	0.241131	T/ILC	CD4+ T	CD4+ Trm KLRB1+CCR5+	Mixed
NEAT1	ses_cd	0.061439	ns	0.013676	0.241266	T/ILC	CD4+ T	CD4+ Trm KLRB1+CCR5+	Mixed
EPSTI1	ses_cd	0.065134	ns	0.0136874	0.241266	T/ILC	CD4+ T	CD4+ Trm KLRB1+CCR5+	Mixed
CCDC43	ses_cd	0.0399009	ns	0.0136985	0.241266	T/ILC	CD4+ T	CD4+ Trm KLRB1+CCR5+	Mixed
CD3E	ses_cd	-0.0237009	ns	0.0137651	0.242006	T/ILC	CD4+ T	CD4+ Trm KLRB1+CCR5+	Mixed
CATSPER2	ses_cd	-0.0573227	ns	0.0137911	0.242006	T/ILC	CD4+ T	CD4+ Trm KLRB1+CCR5+	Mixed
NME2	ses_cd	0.124731	ns	0.0138012	0.242006	T/ILC	CD4+ T	CD4+ Trm KLRB1+CCR5+	Mixed
ASAP1	ses_cd	0.0318942	ns	0.0138888	0.242882	T/ILC	CD4+ T	CD4+ Trm KLRB1+CCR5+	Mixed
THOC1	ses_cd	-0.0272739	ns	0.0139013	0.242882	T/ILC	CD4+ T	CD4+ Trm KLRB1+CCR5+	Mixed
PARK7	ses_cd	0.0326796	ns	0.0139121	0.242882	T/ILC	CD4+ T	CD4+ Trm KLRB1+CCR5+	Mixed
VOPP1	ses_cd	0.0302286	ns	0.0140116	0.243974	T/ILC	CD4+ T	CD4+ Trm KLRB1+CCR5+	Mixed
AC100763.1	ses_cd	0.0773571	ns	0.0140154	0.243974	T/ILC	CD4+ T	CD4+ Trm KLRB1+CCR5+	Mixed
GPR171	ses_cd	0.0376636	ns	0.0141177	0.245397	T/ILC	CD4+ T	CD4+ Trm KLRB1+CCR5+	Mixed
KLHL8	ses_cd	-0.0367394	ns	0.014146	0.245533	T/ILC	CD4+ T	CD4+ Trm KLRB1+CCR5+	Mixed
CCDC65	ses_cd	-0.0394076	ns	0.0142296	0.246216	T/ILC	CD4+ T	CD4+ Trm KLRB1+CCR5+	Mixed
DTNBP1	ses_cd	0.0342618	ns	0.0142394	0.246216	T/ILC	CD4+ T	CD4+ Trm KLRB1+CCR5+	Mixed
TCAF1	ses_cd	-0.0532642	ns	0.0142617	0.246216	T/ILC	CD4+ T	CD4+ Trm KLRB1+CCR5+	Mixed
ACADS	ses_cd	0.163497	ns	0.0142813	0.246216	T/ILC	CD4+ T	CD4+ Trm KLRB1+CCR5+	Mixed
REC114	ses_cd	0.0916135	ns	0.0142883	0.246216	T/ILC	CD4+ T	CD4+ Trm KLRB1+CCR5+	Mixed
KPNA6	ses_cd	-0.0319517	ns	0.0143697	0.24715	T/ILC	CD4+ T	CD4+ Trm KLRB1+CCR5+	Mixed
ABCB1	ses_cd	-0.0526458	ns	0.0143969	0.24715	T/ILC	CD4+ T	CD4+ Trm KLRB1+CCR5+	Mixed
MRC2	ses_cd	-0.115184	ns	0.0144045	0.24715	T/ILC	CD4+ T	CD4+ Trm KLRB1+CCR5+	Mixed
SSBP4	ses_cd	-0.0332262	ns	0.014452	0.247176	T/ILC	CD4+ T	CD4+ Trm KLRB1+CCR5+	Mixed
SMAP1	ses_cd	-0.0213107	ns	0.0144743	0.247176	T/ILC	CD4+ T	CD4+ Trm KLRB1+CCR5+	Mixed
ZFYVE9	ses_cd	0.0893758	ns	0.0144836	0.247176	T/ILC	CD4+ T	CD4+ Trm KLRB1+CCR5+	Mixed
PURA	ses_cd	-0.0257532	ns	0.0144887	0.247176	T/ILC	CD4+ T	CD4+ Trm KLRB1+CCR5+	Mixed
BATF	ses_cd	0.0593151	ns	0.0145159	0.247287	T/ILC	CD4+ T	CD4+ Trm KLRB1+CCR5+	Mixed
ULK3	ses_cd	0.11206	ns	0.0145544	0.247365	T/ILC	CD4+ T	CD4+ Trm KLRB1+CCR5+	Mixed
SLC30A9	ses_cd	-0.0244124	ns	0.0145618	0.247365	T/ILC	CD4+ T	CD4+ Trm KLRB1+CCR5+	Mixed
SGPP2	ses_cd	0.174523	ns	0.0146016	0.247689	T/ILC	CD4+ T	CD4+ Trm KLRB1+CCR5+	Mixed
FAM98C	ses_cd	-0.041221	ns	0.0147067	0.249118	T/ILC	CD4+ T	CD4+ Trm KLRB1+CCR5+	Mixed
BRD3OS	ses_cd	0.0631705	ns	0.0147845	0.249914	T/ILC	CD4+ T	CD4+ Trm KLRB1+CCR5+	Mixed
TMEM178B	ses_cd	0.142741	ns	0.0147955	0.249914	T/ILC	CD4+ T	CD4+ Trm KLRB1+CCR5+	Mixed
TIAM1	ses_cd	0.108046	ns	0.0148554	0.250572	T/ILC	CD4+ T	CD4+ Trm KLRB1+CCR5+	Mixed
AC055733.2	ses_cd	0.055104	ns	0.0148849	0.250716	T/ILC	CD4+ T	CD4+ Trm KLRB1+CCR5+	Mixed
RELL1	ses_cd	-0.0305488	ns	0.0149267	0.251067	T/ILC	CD4+ T	CD4+ Trm KLRB1+CCR5+	Mixed
NT5E	ses_cd	-0.118266	ns	0.0149965	0.251117	T/ILC	CD4+ T	CD4+ Trm KLRB1+CCR5+	Mixed
SECISBP2	ses_cd	-0.0193104	ns	0.0150537	0.251117	T/ILC	CD4+ T	CD4+ Trm KLRB1+CCR5+	Mixed
KMT2B	ses_cd	-0.0317674	ns	0.015058	0.251117	T/ILC	CD4+ T	CD4+ Trm KLRB1+CCR5+	Mixed
ATP11B	ses_cd	-0.0188082	ns	0.0150597	0.251117	T/ILC	CD4+ T	CD4+ Trm KLRB1+CCR5+	Mixed
POLR2B	ses_cd	-0.0203223	ns	0.0150844	0.251117	T/ILC	CD4+ T	CD4+ Trm KLRB1+CCR5+	Mixed
NTRK2	ses_cd	0.178678	ns	0.015096	0.251117	T/ILC	CD4+ T	CD4+ Trm KLRB1+CCR5+	Mixed
HIF1A-AS2	ses_cd	0.0535887	ns	0.0151362	0.251117	T/ILC	CD4+ T	CD4+ Trm KLRB1+CCR5+	Mixed
PSME2	ses_cd	0.0475441	ns	0.0151426	0.251117	T/ILC	CD4+ T	CD4+ Trm KLRB1+CCR5+	Mixed
DCAF5	ses_cd	-0.0216885	ns	0.0151868	0.251117	T/ILC	CD4+ T	CD4+ Trm KLRB1+CCR5+	Mixed
SLTM	ses_cd	-0.0177671	ns	0.0152231	0.251117	T/ILC	CD4+ T	CD4+ Trm KLRB1+CCR5+	Mixed
DYRK3	ses_cd	0.0642458	ns	0.0152397	0.251117	T/ILC	CD4+ T	CD4+ Trm KLRB1+CCR5+	Mixed
TMCC1	ses_cd	-0.0268106	ns	0.0152445	0.251117	T/ILC	CD4+ T	CD4+ Trm KLRB1+CCR5+	Mixed
CHMP4B	ses_cd	0.0334145	ns	0.0152629	0.251117	T/ILC	CD4+ T	CD4+ Trm KLRB1+CCR5+	Mixed
WWC3	ses_cd	0.0324693	ns	0.0152772	0.251117	T/ILC	CD4+ T	CD4+ Trm KLRB1+CCR5+	Mixed
ATP1A1	ses_cd	0.195636	ns	0.0152782	0.251117	T/ILC	CD4+ T	CD4+ Trm KLRB1+CCR5+	Mixed
MPP7	ses_cd	-0.0431247	ns	0.0152825	0.251117	T/ILC	CD4+ T	CD4+ Trm KLRB1+CCR5+	Mixed
USP3-AS1	ses_cd	0.0341677	ns	0.0152866	0.251117	T/ILC	CD4+ T	CD4+ Trm KLRB1+CCR5+	Mixed
SLC12A2	ses_cd	0.218855	ns	0.015332	0.251517	T/ILC	CD4+ T	CD4+ Trm KLRB1+CCR5+	Mixed
OXNAD1	ses_cd	-0.025085	ns	0.0153959	0.252218	T/ILC	CD4+ T	CD4+ Trm KLRB1+CCR5+	Mixed
ALDH7A1	ses_cd	0.12619	ns	0.0154433	0.25265	T/ILC	CD4+ T	CD4+ Trm KLRB1+CCR5+	Mixed
TTC3	ses_cd	-0.0283097	ns	0.0155284	0.253694	T/ILC	CD4+ T	CD4+ Trm KLRB1+CCR5+	Mixed
SLA	ses_cd	0.030251	ns	0.0155683	0.253854	T/ILC	CD4+ T	CD4+ Trm KLRB1+CCR5+	Mixed
CCDC28B	ses_cd	-0.0605603	ns	0.0155806	0.253854	T/ILC	CD4+ T	CD4+ Trm KLRB1+CCR5+	Mixed
ZGRF1	ses_cd	-0.0540385	ns	0.0156866	0.254916	T/ILC	CD4+ T	CD4+ Trm KLRB1+CCR5+	Mixed
METTL9	ses_cd	-0.0205274	ns	0.0156999	0.254916	T/ILC	CD4+ T	CD4+ Trm KLRB1+CCR5+	Mixed
CYTH3	ses_cd	-0.0486689	ns	0.0157098	0.254916	T/ILC	CD4+ T	CD4+ Trm KLRB1+CCR5+	Mixed
WDR54	ses_cd	-0.0375286	ns	0.0157404	0.255067	T/ILC	CD4+ T	CD4+ Trm KLRB1+CCR5+	Mixed
ERCC1	ses_cd	-0.0406488	ns	0.0157833	0.255416	T/ILC	CD4+ T	CD4+ Trm KLRB1+CCR5+	Mixed
PRKAR2B	ses_cd	-0.0781857	ns	0.0158537	0.255898	T/ILC	CD4+ T	CD4+ Trm KLRB1+CCR5+	Mixed
ZNF224	ses_cd	-0.0282395	ns	0.0158559	0.255898	T/ILC	CD4+ T	CD4+ Trm KLRB1+CCR5+	Mixed
DKK3	ses_cd	-0.13247	ns	0.0159024	0.256013	T/ILC	CD4+ T	CD4+ Trm KLRB1+CCR5+	Mixed
PSMD11	ses_cd	0.0267176	ns	0.0159058	0.256013	T/ILC	CD4+ T	CD4+ Trm KLRB1+CCR5+	Mixed
MAPKAPK2	ses_cd	0.023823	ns	0.0159461	0.256317	T/ILC	CD4+ T	CD4+ Trm KLRB1+CCR5+	Mixed
MPZL3	ses_cd	-0.0410705	ns	0.0159748	0.256434	T/ILC	CD4+ T	CD4+ Trm KLRB1+CCR5+	Mixed
TBL1XR1	ses_cd	0.0296056	ns	0.016021	0.25683	T/ILC	CD4+ T	CD4+ Trm KLRB1+CCR5+	Mixed
NFYC	ses_cd	-0.0283914	ns	0.0160832	0.257481	T/ILC	CD4+ T	CD4+ Trm KLRB1+CCR5+	Mixed
NDFIP2	ses_cd	0.129457	ns	0.0161805	0.25842	T/ILC	CD4+ T	CD4+ Trm KLRB1+CCR5+	Mixed
TAP1	ses_cd	0.0497947	ns	0.016185	0.25842	T/ILC	CD4+ T	CD4+ Trm KLRB1+CCR5+	Mixed
LRRC8C-DT	ses_cd	0.0628689	ns	0.016242	0.258681	T/ILC	CD4+ T	CD4+ Trm KLRB1+CCR5+	Mixed
PGAP1	ses_cd	0.178969	ns	0.0162446	0.258681	T/ILC	CD4+ T	CD4+ Trm KLRB1+CCR5+	Mixed
P2RX4	ses_cd	-0.0467847	ns	0.0163008	0.259149	T/ILC	CD4+ T	CD4+ Trm KLRB1+CCR5+	Mixed
FAM207A	ses_cd	0.0433613	ns	0.0163174	0.259149	T/ILC	CD4+ T	CD4+ Trm KLRB1+CCR5+	Mixed
RNF7	ses_cd	0.0254526	ns	0.0163611	0.259499	T/ILC	CD4+ T	CD4+ Trm KLRB1+CCR5+	Mixed
ZPR1	ses_cd	0.0399471	ns	0.0163842	0.259521	T/ILC	CD4+ T	CD4+ Trm KLRB1+CCR5+	Mixed
LINC02446	ses_cd	0.167827	ns	0.0164474	0.260178	T/ILC	CD4+ T	CD4+ Trm KLRB1+CCR5+	Mixed
TRAV25	ses_cd	0.103545	ns	0.0164742	0.260257	T/ILC	CD4+ T	CD4+ Trm KLRB1+CCR5+	Mixed
PDE7B	ses_cd	0.0879588	ns	0.0165208	0.260451	T/ILC	CD4+ T	CD4+ Trm KLRB1+CCR5+	Mixed
ARHGAP26-AS1	ses_cd	0.0811373	ns	0.01653	0.260451	T/ILC	CD4+ T	CD4+ Trm KLRB1+CCR5+	Mixed
CYFIP2	ses_cd	-0.0221617	ns	0.0165729	0.260575	T/ILC	CD4+ T	CD4+ Trm KLRB1+CCR5+	Mixed
DAD1	ses_cd	-0.0320849	ns	0.0165921	0.260575	T/ILC	CD4+ T	CD4+ Trm KLRB1+CCR5+	Mixed
SCCPDH	ses_cd	0.10199	ns	0.0166032	0.260575	T/ILC	CD4+ T	CD4+ Trm KLRB1+CCR5+	Mixed
YY1AP1	ses_cd	-0.0217533	ns	0.0166784	0.261411	T/ILC	CD4+ T	CD4+ Trm KLRB1+CCR5+	Mixed
MYO9A	ses_cd	-0.0312312	ns	0.0167339	0.261653	T/ILC	CD4+ T	CD4+ Trm KLRB1+CCR5+	Mixed
SPN	ses_cd	-0.0245816	ns	0.0167531	0.261653	T/ILC	CD4+ T	CD4+ Trm KLRB1+CCR5+	Mixed
IRGM	ses_cd	-0.0734117	ns	0.0167595	0.261653	T/ILC	CD4+ T	CD4+ Trm KLRB1+CCR5+	Mixed
AL139260.1	ses_cd	-0.0464287	ns	0.0168554	0.262808	T/ILC	CD4+ T	CD4+ Trm KLRB1+CCR5+	Mixed
ACOX1	ses_cd	0.142752	ns	0.0169437	0.263089	T/ILC	CD4+ T	CD4+ Trm KLRB1+CCR5+	Mixed
ATP5MC3	ses_cd	0.0588617	ns	0.0169743	0.263089	T/ILC	CD4+ T	CD4+ Trm KLRB1+CCR5+	Mixed
AL451165.2	ses_cd	0.0644999	ns	0.0169819	0.263089	T/ILC	CD4+ T	CD4+ Trm KLRB1+CCR5+	Mixed
IDH1	ses_cd	-0.0848905	ns	0.016984	0.263089	T/ILC	CD4+ T	CD4+ Trm KLRB1+CCR5+	Mixed
CCNE2	ses_cd	0.0678185	ns	0.0169892	0.263089	T/ILC	CD4+ T	CD4+ Trm KLRB1+CCR5+	Mixed
AL136382.1	ses_cd	0.117057	ns	0.0170054	0.263089	T/ILC	CD4+ T	CD4+ Trm KLRB1+CCR5+	Mixed
EXT1	ses_cd	0.0965597	ns	0.0170443	0.26335	T/ILC	CD4+ T	CD4+ Trm KLRB1+CCR5+	Mixed
MICU1	ses_cd	-0.0330592	ns	0.0170847	0.263634	T/ILC	CD4+ T	CD4+ Trm KLRB1+CCR5+	Mixed
C2CD2	ses_cd	-0.0503467	ns	0.0171668	0.264559	T/ILC	CD4+ T	CD4+ Trm KLRB1+CCR5+	Mixed
CHPF	ses_cd	-0.103744	ns	0.0172093	0.264638	T/ILC	CD4+ T	CD4+ Trm KLRB1+CCR5+	Mixed
NUP160	ses_cd	-0.0295803	ns	0.0172187	0.264638	T/ILC	CD4+ T	CD4+ Trm KLRB1+CCR5+	Mixed
STXBP1	ses_cd	-0.124725	ns	0.0172385	0.264638	T/ILC	CD4+ T	CD4+ Trm KLRB1+CCR5+	Mixed
SAMD8	ses_cd	-0.0295639	ns	0.0172604	0.264638	T/ILC	CD4+ T	CD4+ Trm KLRB1+CCR5+	Mixed
PTGDR	ses_cd	-0.0652558	ns	0.0173007	0.264915	T/ILC	CD4+ T	CD4+ Trm KLRB1+CCR5+	Mixed
PSMD13	ses_cd	0.0286177	ns	0.0173313	0.264928	T/ILC	CD4+ T	CD4+ Trm KLRB1+CCR5+	Mixed
CCDC71L	ses_cd	0.0421982	ns	0.0173458	0.264928	T/ILC	CD4+ T	CD4+ Trm KLRB1+CCR5+	Mixed
AC008878.3	ses_cd	0.0939713	ns	0.017403	0.265462	T/ILC	CD4+ T	CD4+ Trm KLRB1+CCR5+	Mixed
AC104461.1	ses_cd	0.0682014	ns	0.0174651	0.266071	T/ILC	CD4+ T	CD4+ Trm KLRB1+CCR5+	Mixed
HPSE	ses_cd	-0.0460466	ns	0.0175004	0.266268	T/ILC	CD4+ T	CD4+ Trm KLRB1+CCR5+	Mixed
ARFRP1	ses_cd	-0.0387884	ns	0.0175947	0.266944	T/ILC	CD4+ T	CD4+ Trm KLRB1+CCR5+	Mixed
HLTF	ses_cd	-0.0324815	ns	0.0176105	0.266944	T/ILC	CD4+ T	CD4+ Trm KLRB1+CCR5+	Mixed
SH3GL1	ses_cd	-0.0298054	ns	0.017625	0.266944	T/ILC	CD4+ T	CD4+ Trm KLRB1+CCR5+	Mixed
TXNIP	ses_cd	-0.0424901	ns	0.0176448	0.266944	T/ILC	CD4+ T	CD4+ Trm KLRB1+CCR5+	Mixed
PDE6B	ses_cd	0.0504935	ns	0.0176982	0.266944	T/ILC	CD4+ T	CD4+ Trm KLRB1+CCR5+	Mixed
ICA1L	ses_cd	0.0659385	ns	0.0177276	0.266944	T/ILC	CD4+ T	CD4+ Trm KLRB1+CCR5+	Mixed
EML4	ses_cd	0.0304829	ns	0.0177625	0.266944	T/ILC	CD4+ T	CD4+ Trm KLRB1+CCR5+	Mixed
MTDH	ses_cd	-0.0156578	ns	0.0177655	0.266944	T/ILC	CD4+ T	CD4+ Trm KLRB1+CCR5+	Mixed
PARPBP	ses_cd	0.074027	ns	0.0177726	0.266944	T/ILC	CD4+ T	CD4+ Trm KLRB1+CCR5+	Mixed
LINC00299	ses_cd	0.0553146	ns	0.0177817	0.266944	T/ILC	CD4+ T	CD4+ Trm KLRB1+CCR5+	Mixed
HAVCR2	ses_cd	0.0759811	ns	0.0177903	0.266944	T/ILC	CD4+ T	CD4+ Trm KLRB1+CCR5+	Mixed
CYTIP	ses_cd	0.0212476	ns	0.0178622	0.267506	T/ILC	CD4+ T	CD4+ Trm KLRB1+CCR5+	Mixed
PDCD6IP	ses_cd	-0.0254901	ns	0.0178923	0.267506	T/ILC	CD4+ T	CD4+ Trm KLRB1+CCR5+	Mixed
EFHD2	ses_cd	0.0509581	ns	0.0179126	0.267506	T/ILC	CD4+ T	CD4+ Trm KLRB1+CCR5+	Mixed
RARRES1	ses_cd	-0.184087	ns	0.0179173	0.267506	T/ILC	CD4+ T	CD4+ Trm KLRB1+CCR5+	Mixed
HEG1	ses_cd	-0.0368462	ns	0.0179512	0.267574	T/ILC	CD4+ T	CD4+ Trm KLRB1+CCR5+	Mixed
SNN	ses_cd	0.0738697	ns	0.0179665	0.267574	T/ILC	CD4+ T	CD4+ Trm KLRB1+CCR5+	Mixed
MMP25	ses_cd	-0.0709769	ns	0.0180885	0.267824	T/ILC	CD4+ T	CD4+ Trm KLRB1+CCR5+	Mixed
TOR1A	ses_cd	0.038477	ns	0.0180954	0.267824	T/ILC	CD4+ T	CD4+ Trm KLRB1+CCR5+	Mixed
SERPINB9	ses_cd	0.0392487	ns	0.0180956	0.267824	T/ILC	CD4+ T	CD4+ Trm KLRB1+CCR5+	Mixed
CCDC102B	ses_cd	-0.064214	ns	0.0181128	0.267824	T/ILC	CD4+ T	CD4+ Trm KLRB1+CCR5+	Mixed
NOTCH2	ses_cd	0.0401192	ns	0.018123	0.267824	T/ILC	CD4+ T	CD4+ Trm KLRB1+CCR5+	Mixed
ZNF100	ses_cd	0.0668053	ns	0.0181672	0.267824	T/ILC	CD4+ T	CD4+ Trm KLRB1+CCR5+	Mixed
AC093462.1	ses_cd	-0.0528951	ns	0.018186	0.267824	T/ILC	CD4+ T	CD4+ Trm KLRB1+CCR5+	Mixed
FADS2	ses_cd	-0.15556	ns	0.0182078	0.267824	T/ILC	CD4+ T	CD4+ Trm KLRB1+CCR5+	Mixed
MPP5	ses_cd	0.098855	ns	0.0182156	0.267824	T/ILC	CD4+ T	CD4+ Trm KLRB1+CCR5+	Mixed
CENPM	ses_cd	0.0700703	ns	0.0182672	0.267824	T/ILC	CD4+ T	CD4+ Trm KLRB1+CCR5+	Mixed
SNX1	ses_cd	-0.0186049	ns	0.0182812	0.267824	T/ILC	CD4+ T	CD4+ Trm KLRB1+CCR5+	Mixed
FTCDNL1	ses_cd	0.073652	ns	0.0182841	0.267824	T/ILC	CD4+ T	CD4+ Trm KLRB1+CCR5+	Mixed
EFCAB5	ses_cd	0.0751592	ns	0.0182904	0.267824	T/ILC	CD4+ T	CD4+ Trm KLRB1+CCR5+	Mixed
KIAA1217	ses_cd	0.153925	ns	0.0182969	0.267824	T/ILC	CD4+ T	CD4+ Trm KLRB1+CCR5+	Mixed
MAP3K13	ses_cd	0.125575	ns	0.018375	0.268639	T/ILC	CD4+ T	CD4+ Trm KLRB1+CCR5+	Mixed
RABL2A	ses_cd	-0.0425827	ns	0.01844	0.269083	T/ILC	CD4+ T	CD4+ Trm KLRB1+CCR5+	Mixed
VAPB	ses_cd	-0.0258786	ns	0.0184504	0.269083	T/ILC	CD4+ T	CD4+ Trm KLRB1+CCR5+	Mixed
C4orf3	ses_cd	0.0301999	ns	0.0185576	0.270007	T/ILC	CD4+ T	CD4+ Trm KLRB1+CCR5+	Mixed
EEF2K	ses_cd	-0.0438132	ns	0.0185589	0.270007	T/ILC	CD4+ T	CD4+ Trm KLRB1+CCR5+	Mixed
PIWIL3	ses_cd	-0.169383	ns	0.0186025	0.270313	T/ILC	CD4+ T	CD4+ Trm KLRB1+CCR5+	Mixed
NAPEPLD	ses_cd	0.110474	ns	0.0186295	0.270376	T/ILC	CD4+ T	CD4+ Trm KLRB1+CCR5+	Mixed
TRAV5	ses_cd	0.095662	ns	0.0186812	0.270798	T/ILC	CD4+ T	CD4+ Trm KLRB1+CCR5+	Mixed
PTPRO	ses_cd	0.0930896	ns	0.0187269	0.270926	T/ILC	CD4+ T	CD4+ Trm KLRB1+CCR5+	Mixed
CRLF3	ses_cd	-0.027965	ns	0.0187429	0.270926	T/ILC	CD4+ T	CD4+ Trm KLRB1+CCR5+	Mixed
MAPRE2	ses_cd	-0.0293551	ns	0.018758	0.270926	T/ILC	CD4+ T	CD4+ Trm KLRB1+CCR5+	Mixed
STAT5A	ses_cd	0.027664	ns	0.0188246	0.271021	T/ILC	CD4+ T	CD4+ Trm KLRB1+CCR5+	Mixed
KLHL3	ses_cd	0.0633972	ns	0.0188359	0.271021	T/ILC	CD4+ T	CD4+ Trm KLRB1+CCR5+	Mixed
SKAP1-AS1	ses_cd	-0.0410984	ns	0.0188553	0.271021	T/ILC	CD4+ T	CD4+ Trm KLRB1+CCR5+	Mixed
PHYKPL	ses_cd	-0.0270103	ns	0.0188618	0.271021	T/ILC	CD4+ T	CD4+ Trm KLRB1+CCR5+	Mixed
CLN3	ses_cd	-0.045739	ns	0.0189071	0.271021	T/ILC	CD4+ T	CD4+ Trm KLRB1+CCR5+	Mixed
ARHGAP9	ses_cd	-0.0325325	ns	0.0189401	0.271021	T/ILC	CD4+ T	CD4+ Trm KLRB1+CCR5+	Mixed
ZC3H12D	ses_cd	0.0615827	ns	0.0189525	0.271021	T/ILC	CD4+ T	CD4+ Trm KLRB1+CCR5+	Mixed
E2F4	ses_cd	0.0346988	ns	0.0189592	0.271021	T/ILC	CD4+ T	CD4+ Trm KLRB1+CCR5+	Mixed
AC097376.2	ses_cd	-0.0316264	ns	0.0189685	0.271021	T/ILC	CD4+ T	CD4+ Trm KLRB1+CCR5+	Mixed
ESD	ses_cd	-0.0250914	ns	0.0190286	0.271311	T/ILC	CD4+ T	CD4+ Trm KLRB1+CCR5+	Mixed
CDIP1	ses_cd	-0.0392303	ns	0.0190342	0.271311	T/ILC	CD4+ T	CD4+ Trm KLRB1+CCR5+	Mixed
DGLUCY	ses_cd	-0.0326229	ns	0.0190759	0.271581	T/ILC	CD4+ T	CD4+ Trm KLRB1+CCR5+	Mixed
ENTPD5	ses_cd	0.14738	ns	0.0191593	0.27223	T/ILC	CD4+ T	CD4+ Trm KLRB1+CCR5+	Mixed
CDYL2	ses_cd	0.047674	ns	0.0191782	0.27223	T/ILC	CD4+ T	CD4+ Trm KLRB1+CCR5+	Mixed
ASH1L-AS1	ses_cd	0.0704648	ns	0.0191897	0.27223	T/ILC	CD4+ T	CD4+ Trm KLRB1+CCR5+	Mixed
NAAA	ses_cd	-0.0422668	ns	0.0192263	0.272426	T/ILC	CD4+ T	CD4+ Trm KLRB1+CCR5+	Mixed
EPN2	ses_cd	-0.0564916	ns	0.0193638	0.273583	T/ILC	CD4+ T	CD4+ Trm KLRB1+CCR5+	Mixed
LZTS1	ses_cd	-0.0689224	ns	0.0193812	0.273583	T/ILC	CD4+ T	CD4+ Trm KLRB1+CCR5+	Mixed
IL9R	ses_cd	-0.0900978	ns	0.0193938	0.273583	T/ILC	CD4+ T	CD4+ Trm KLRB1+CCR5+	Mixed
PGRMC1	ses_cd	0.161651	ns	0.0194209	0.273583	T/ILC	CD4+ T	CD4+ Trm KLRB1+CCR5+	Mixed
DUSP22	ses_cd	-0.0352479	ns	0.0194337	0.273583	T/ILC	CD4+ T	CD4+ Trm KLRB1+CCR5+	Mixed
SAP25	ses_cd	-0.055886	ns	0.0194453	0.273583	T/ILC	CD4+ T	CD4+ Trm KLRB1+CCR5+	Mixed
AHI1	ses_cd	0.0695895	ns	0.0195572	0.274835	T/ILC	CD4+ T	CD4+ Trm KLRB1+CCR5+	Mixed
PHF11	ses_cd	0.0284797	ns	0.0196063	0.275202	T/ILC	CD4+ T	CD4+ Trm KLRB1+CCR5+	Mixed
SETBP1	ses_cd	0.109687	ns	0.0196457	0.275431	T/ILC	CD4+ T	CD4+ Trm KLRB1+CCR5+	Mixed
NKAP	ses_cd	-0.0292576	ns	0.0197126	0.275703	T/ILC	CD4+ T	CD4+ Trm KLRB1+CCR5+	Mixed
UBE2L6	ses_cd	0.040351	ns	0.0197256	0.275703	T/ILC	CD4+ T	CD4+ Trm KLRB1+CCR5+	Mixed
PRKAA1	ses_cd	-0.0220562	ns	0.0197513	0.275703	T/ILC	CD4+ T	CD4+ Trm KLRB1+CCR5+	Mixed
STAU2	ses_cd	-0.0294565	ns	0.0197573	0.275703	T/ILC	CD4+ T	CD4+ Trm KLRB1+CCR5+	Mixed
AC010642.2	ses_cd	0.0501209	ns	0.0198652	0.276886	T/ILC	CD4+ T	CD4+ Trm KLRB1+CCR5+	Mixed
CRTC1	ses_cd	-0.0425688	ns	0.0198986	0.277028	T/ILC	CD4+ T	CD4+ Trm KLRB1+CCR5+	Mixed
TNFSF14	ses_cd	-0.0446783	ns	0.0199817	0.277862	T/ILC	CD4+ T	CD4+ Trm KLRB1+CCR5+	Mixed
POLR1D	ses_cd	0.0233474	ns	0.0200794	0.278897	T/ILC	CD4+ T	CD4+ Trm KLRB1+CCR5+	Mixed
EPHA1-AS1	ses_cd	-0.0736261	ns	0.0201668	0.279738	T/ILC	CD4+ T	CD4+ Trm KLRB1+CCR5+	Mixed
PRMT1	ses_cd	0.0373903	ns	0.0202104	0.279738	T/ILC	CD4+ T	CD4+ Trm KLRB1+CCR5+	Mixed
RRAGB	ses_cd	-0.0327935	ns	0.0202207	0.279738	T/ILC	CD4+ T	CD4+ Trm KLRB1+CCR5+	Mixed
SLC39A14	ses_cd	0.152608	ns	0.0202336	0.279738	T/ILC	CD4+ T	CD4+ Trm KLRB1+CCR5+	Mixed
PKIG	ses_cd	0.0888628	ns	0.020276	0.28	T/ILC	CD4+ T	CD4+ Trm KLRB1+CCR5+	Mixed
PAG1	ses_cd	0.0319237	ns	0.0203503	0.280703	T/ILC	CD4+ T	CD4+ Trm KLRB1+CCR5+	Mixed
USP36	ses_cd	-0.0302499	ns	0.0205545	0.283193	T/ILC	CD4+ T	CD4+ Trm KLRB1+CCR5+	Mixed
DENND4B	ses_cd	-0.0346173	ns	0.0207188	0.284957	T/ILC	CD4+ T	CD4+ Trm KLRB1+CCR5+	Mixed
KRTCAP2	ses_cd	0.0475243	ns	0.0207306	0.284957	T/ILC	CD4+ T	CD4+ Trm KLRB1+CCR5+	Mixed
IFNAR2	ses_cd	-0.0339501	ns	0.020758	0.284957	T/ILC	CD4+ T	CD4+ Trm KLRB1+CCR5+	Mixed
FAM102B	ses_cd	-0.0332781	ns	0.0207911	0.284957	T/ILC	CD4+ T	CD4+ Trm KLRB1+CCR5+	Mixed
BLK	ses_cd	-0.0985114	ns	0.0208017	0.284957	T/ILC	CD4+ T	CD4+ Trm KLRB1+CCR5+	Mixed
HAUS8	ses_cd	-0.0426492	ns	0.0209025	0.28521	T/ILC	CD4+ T	CD4+ Trm KLRB1+CCR5+	Mixed
TTC4	ses_cd	0.0670212	ns	0.020912	0.28521	T/ILC	CD4+ T	CD4+ Trm KLRB1+CCR5+	Mixed
SKAP2	ses_cd	-0.0470101	ns	0.0209315	0.28521	T/ILC	CD4+ T	CD4+ Trm KLRB1+CCR5+	Mixed
SLC25A26	ses_cd	0.0282014	ns	0.0209561	0.28521	T/ILC	CD4+ T	CD4+ Trm KLRB1+CCR5+	Mixed
FMNL3	ses_cd	-0.0308044	ns	0.0209684	0.28521	T/ILC	CD4+ T	CD4+ Trm KLRB1+CCR5+	Mixed
KLHL23	ses_cd	-0.076869	ns	0.0209879	0.28521	T/ILC	CD4+ T	CD4+ Trm KLRB1+CCR5+	Mixed
LNPK	ses_cd	-0.0274238	ns	0.0210303	0.28521	T/ILC	CD4+ T	CD4+ Trm KLRB1+CCR5+	Mixed
NBPF12	ses_cd	-0.0367406	ns	0.0210518	0.28521	T/ILC	CD4+ T	CD4+ Trm KLRB1+CCR5+	Mixed
AC243829.4	ses_cd	0.0894338	ns	0.0210651	0.28521	T/ILC	CD4+ T	CD4+ Trm KLRB1+CCR5+	Mixed
SULT1A1	ses_cd	0.141085	ns	0.0210875	0.28521	T/ILC	CD4+ T	CD4+ Trm KLRB1+CCR5+	Mixed
TTC9	ses_cd	-0.0470308	ns	0.0210962	0.28521	T/ILC	CD4+ T	CD4+ Trm KLRB1+CCR5+	Mixed
AC009061.2	ses_cd	-0.0419214	ns	0.021132	0.28521	T/ILC	CD4+ T	CD4+ Trm KLRB1+CCR5+	Mixed
MPHOSPH8	ses_cd	-0.0206627	ns	0.0211473	0.28521	T/ILC	CD4+ T	CD4+ Trm KLRB1+CCR5+	Mixed
TTC19	ses_cd	-0.019338	ns	0.021154	0.28521	T/ILC	CD4+ T	CD4+ Trm KLRB1+CCR5+	Mixed
AC090948.1	ses_cd	-0.0574067	ns	0.0212683	0.286427	T/ILC	CD4+ T	CD4+ Trm KLRB1+CCR5+	Mixed
PRUNE1	ses_cd	-0.0434377	ns	0.0215492	0.289736	T/ILC	CD4+ T	CD4+ Trm KLRB1+CCR5+	Mixed
NEK9	ses_cd	-0.0279518	ns	0.0215669	0.289736	T/ILC	CD4+ T	CD4+ Trm KLRB1+CCR5+	Mixed
AC008758.1	ses_cd	-0.0504845	ns	0.0216235	0.289736	T/ILC	CD4+ T	CD4+ Trm KLRB1+CCR5+	Mixed
SCLY	ses_cd	0.0608584	ns	0.0216259	0.289736	T/ILC	CD4+ T	CD4+ Trm KLRB1+CCR5+	Mixed
PPWD1	ses_cd	0.0236331	ns	0.021702	0.289736	T/ILC	CD4+ T	CD4+ Trm KLRB1+CCR5+	Mixed
NAPRT	ses_cd	0.177153	ns	0.0217085	0.289736	T/ILC	CD4+ T	CD4+ Trm KLRB1+CCR5+	Mixed
PLEKHF1	ses_cd	-0.0316506	ns	0.0217143	0.289736	T/ILC	CD4+ T	CD4+ Trm KLRB1+CCR5+	Mixed
ANAPC10	ses_cd	0.0277619	ns	0.0217492	0.289736	T/ILC	CD4+ T	CD4+ Trm KLRB1+CCR5+	Mixed
BHLHE40	ses_cd	0.0521157	ns	0.0218119	0.289736	T/ILC	CD4+ T	CD4+ Trm KLRB1+CCR5+	Mixed
PLD1	ses_cd	0.216684	ns	0.0218369	0.289736	T/ILC	CD4+ T	CD4+ Trm KLRB1+CCR5+	Mixed
SLC38A2	ses_cd	-0.0365012	ns	0.0218663	0.289736	T/ILC	CD4+ T	CD4+ Trm KLRB1+CCR5+	Mixed
ALPK1	ses_cd	0.0520032	ns	0.0218842	0.289736	T/ILC	CD4+ T	CD4+ Trm KLRB1+CCR5+	Mixed
FUT11	ses_cd	-0.03529	ns	0.0218993	0.289736	T/ILC	CD4+ T	CD4+ Trm KLRB1+CCR5+	Mixed
PDLIM7	ses_cd	-0.0566672	ns	0.0219281	0.289736	T/ILC	CD4+ T	CD4+ Trm KLRB1+CCR5+	Mixed
SMAD5	ses_cd	-0.0365649	ns	0.0219463	0.289736	T/ILC	CD4+ T	CD4+ Trm KLRB1+CCR5+	Mixed
FRMD4A	ses_cd	-0.0599556	ns	0.0219536	0.289736	T/ILC	CD4+ T	CD4+ Trm KLRB1+CCR5+	Mixed
PFDN4	ses_cd	0.0304871	ns	0.0219664	0.289736	T/ILC	CD4+ T	CD4+ Trm KLRB1+CCR5+	Mixed
PTGES3	ses_cd	-0.018676	ns	0.0219664	0.289736	T/ILC	CD4+ T	CD4+ Trm KLRB1+CCR5+	Mixed
CCDC18	ses_cd	-0.0261204	ns	0.0219743	0.289736	T/ILC	CD4+ T	CD4+ Trm KLRB1+CCR5+	Mixed
TNFSF10	ses_cd	0.0933547	ns	0.0220075	0.289854	T/ILC	CD4+ T	CD4+ Trm KLRB1+CCR5+	Mixed
EIF2B5	ses_cd	0.0343541	ns	0.0222259	0.292338	T/ILC	CD4+ T	CD4+ Trm KLRB1+CCR5+	Mixed
PTDSS2	ses_cd	0.0507271	ns	0.0222774	0.292338	T/ILC	CD4+ T	CD4+ Trm KLRB1+CCR5+	Mixed
IGLC3	ses_cd	0.23984	ns	0.022293	0.292338	T/ILC	CD4+ T	CD4+ Trm KLRB1+CCR5+	Mixed
MTX2	ses_cd	0.0406697	ns	0.0222938	0.292338	T/ILC	CD4+ T	CD4+ Trm KLRB1+CCR5+	Mixed
ATXN7L3	ses_cd	0.0429993	ns	0.0223236	0.292408	T/ILC	CD4+ T	CD4+ Trm KLRB1+CCR5+	Mixed
P2RX5	ses_cd	0.0755501	ns	0.0224257	0.293423	T/ILC	CD4+ T	CD4+ Trm KLRB1+CCR5+	Mixed
FAM84B	ses_cd	-0.142006	ns	0.0225328	0.294503	T/ILC	CD4+ T	CD4+ Trm KLRB1+CCR5+	Mixed
ARHGAP35	ses_cd	-0.0297124	ns	0.0225647	0.294597	T/ILC	CD4+ T	CD4+ Trm KLRB1+CCR5+	Mixed
SUMO4	ses_cd	0.0561304	ns	0.0225971	0.294699	T/ILC	CD4+ T	CD4+ Trm KLRB1+CCR5+	Mixed
TAF15	ses_cd	-0.0175234	ns	0.0226366	0.294892	T/ILC	CD4+ T	CD4+ Trm KLRB1+CCR5+	Mixed
SNRPF	ses_cd	0.0342063	ns	0.0227177	0.295626	T/ILC	CD4+ T	CD4+ Trm KLRB1+CCR5+	Mixed
RNF213	ses_cd	0.0268508	ns	0.0227495	0.295718	T/ILC	CD4+ T	CD4+ Trm KLRB1+CCR5+	Mixed
ATP2B1	ses_cd	-0.0253153	ns	0.0228377	0.296543	T/ILC	CD4+ T	CD4+ Trm KLRB1+CCR5+	Mixed
OAT	ses_cd	0.174078	ns	0.0228635	0.296556	T/ILC	CD4+ T	CD4+ Trm KLRB1+CCR5+	Mixed
AC040162.1	ses_cd	0.0610585	ns	0.0229411	0.296608	T/ILC	CD4+ T	CD4+ Trm KLRB1+CCR5+	Mixed
TRAFD1	ses_cd	0.0414044	ns	0.022958	0.296608	T/ILC	CD4+ T	CD4+ Trm KLRB1+CCR5+	Mixed
MFSD5	ses_cd	0.0425745	ns	0.0229605	0.296608	T/ILC	CD4+ T	CD4+ Trm KLRB1+CCR5+	Mixed
IL18RAP	ses_cd	0.0420918	ns	0.0230039	0.296608	T/ILC	CD4+ T	CD4+ Trm KLRB1+CCR5+	Mixed
RASSF6	ses_cd	-0.129477	ns	0.0230104	0.296608	T/ILC	CD4+ T	CD4+ Trm KLRB1+CCR5+	Mixed
LINC00486	ses_cd	0.0733096	ns	0.0230304	0.296608	T/ILC	CD4+ T	CD4+ Trm KLRB1+CCR5+	Mixed
FGL2	ses_cd	-0.117378	ns	0.0230455	0.296608	T/ILC	CD4+ T	CD4+ Trm KLRB1+CCR5+	Mixed
BTBD7	ses_cd	-0.0257498	ns	0.0230686	0.296608	T/ILC	CD4+ T	CD4+ Trm KLRB1+CCR5+	Mixed
SCYL1	ses_cd	-0.0377841	ns	0.0230908	0.296608	T/ILC	CD4+ T	CD4+ Trm KLRB1+CCR5+	Mixed
ZNF791	ses_cd	-0.0247479	ns	0.0231793	0.297426	T/ILC	CD4+ T	CD4+ Trm KLRB1+CCR5+	Mixed
POR	ses_cd	-0.0363556	ns	0.0233399	0.299165	T/ILC	CD4+ T	CD4+ Trm KLRB1+CCR5+	Mixed
EPG5	ses_cd	-0.0287673	ns	0.0233695	0.299224	T/ILC	CD4+ T	CD4+ Trm KLRB1+CCR5+	Mixed
RAB30-AS1	ses_cd	-0.0234294	ns	0.0234618	0.299613	T/ILC	CD4+ T	CD4+ Trm KLRB1+CCR5+	Mixed
KTI12	ses_cd	0.0463562	ns	0.0234738	0.299613	T/ILC	CD4+ T	CD4+ Trm KLRB1+CCR5+	Mixed
MAP1LC3A	ses_cd	0.150905	ns	0.0234771	0.299613	T/ILC	CD4+ T	CD4+ Trm KLRB1+CCR5+	Mixed
NFKB2	ses_cd	0.0494127	ns	0.0235086	0.299613	T/ILC	CD4+ T	CD4+ Trm KLRB1+CCR5+	Mixed
FGFRL1	ses_cd	-0.0775202	ns	0.0235251	0.299613	T/ILC	CD4+ T	CD4+ Trm KLRB1+CCR5+	Mixed
RAF1	ses_cd	-0.0241219	ns	0.0236264	0.299797	T/ILC	CD4+ T	CD4+ Trm KLRB1+CCR5+	Mixed
NTRK1	ses_cd	0.0754697	ns	0.0236285	0.299797	T/ILC	CD4+ T	CD4+ Trm KLRB1+CCR5+	Mixed
SLC16A10	ses_cd	0.131164	ns	0.0236738	0.299797	T/ILC	CD4+ T	CD4+ Trm KLRB1+CCR5+	Mixed
LSG1	ses_cd	-0.032895	ns	0.0236838	0.299797	T/ILC	CD4+ T	CD4+ Trm KLRB1+CCR5+	Mixed
NAA30	ses_cd	0.030631	ns	0.0236976	0.299797	T/ILC	CD4+ T	CD4+ Trm KLRB1+CCR5+	Mixed
TET1	ses_cd	-0.0441158	ns	0.0237283	0.299797	T/ILC	CD4+ T	CD4+ Trm KLRB1+CCR5+	Mixed
AC005746.2	ses_cd	0.0676477	ns	0.0237672	0.299797	T/ILC	CD4+ T	CD4+ Trm KLRB1+CCR5+	Mixed
C2	ses_cd	-0.0850439	ns	0.023775	0.299797	T/ILC	CD4+ T	CD4+ Trm KLRB1+CCR5+	Mixed
KDM4A	ses_cd	0.0468733	ns	0.0237831	0.299797	T/ILC	CD4+ T	CD4+ Trm KLRB1+CCR5+	Mixed
HINFP	ses_cd	-0.0341692	ns	0.0237902	0.299797	T/ILC	CD4+ T	CD4+ Trm KLRB1+CCR5+	Mixed
LUC7L3	ses_cd	-0.0184129	ns	0.0238168	0.299816	T/ILC	CD4+ T	CD4+ Trm KLRB1+CCR5+	Mixed
CCL3	ses_cd	0.205538	ns	0.0239418	0.300462	T/ILC	CD4+ T	CD4+ Trm KLRB1+CCR5+	Mixed
GOPC	ses_cd	-0.0202943	ns	0.0239482	0.300462	T/ILC	CD4+ T	CD4+ Trm KLRB1+CCR5+	Mixed
LINC00324	ses_cd	0.033796	ns	0.0239619	0.300462	T/ILC	CD4+ T	CD4+ Trm KLRB1+CCR5+	Mixed
ZNF84	ses_cd	-0.0237814	ns	0.0239687	0.300462	T/ILC	CD4+ T	CD4+ Trm KLRB1+CCR5+	Mixed
MATN2	ses_cd	0.204085	ns	0.0240418	0.301063	T/ILC	CD4+ T	CD4+ Trm KLRB1+CCR5+	Mixed
SLC51A	ses_cd	0.176809	ns	0.0241242	0.301196	T/ILC	CD4+ T	CD4+ Trm KLRB1+CCR5+	Mixed
TCHP	ses_cd	-0.0264713	ns	0.024141	0.301196	T/ILC	CD4+ T	CD4+ Trm KLRB1+CCR5+	Mixed
STX7	ses_cd	-0.0332467	ns	0.0241452	0.301196	T/ILC	CD4+ T	CD4+ Trm KLRB1+CCR5+	Mixed
IER3	ses_cd	-0.087641	ns	0.0241531	0.301196	T/ILC	CD4+ T	CD4+ Trm KLRB1+CCR5+	Mixed
MRPS21	ses_cd	0.0239019	ns	0.0242099	0.301324	T/ILC	CD4+ T	CD4+ Trm KLRB1+CCR5+	Mixed
ASB1	ses_cd	0.0398028	ns	0.0242395	0.301324	T/ILC	CD4+ T	CD4+ Trm KLRB1+CCR5+	Mixed
AGAP9	ses_cd	0.0892619	ns	0.0242493	0.301324	T/ILC	CD4+ T	CD4+ Trm KLRB1+CCR5+	Mixed
TSTA3	ses_cd	-0.101396	ns	0.0242642	0.301324	T/ILC	CD4+ T	CD4+ Trm KLRB1+CCR5+	Mixed
PROCR	ses_cd	-0.0513445	ns	0.0243336	0.301873	T/ILC	CD4+ T	CD4+ Trm KLRB1+CCR5+	Mixed
PEF1	ses_cd	0.033333	ns	0.0243979	0.30201	T/ILC	CD4+ T	CD4+ Trm KLRB1+CCR5+	Mixed
NFIC	ses_cd	-0.02999	ns	0.0244161	0.30201	T/ILC	CD4+ T	CD4+ Trm KLRB1+CCR5+	Mixed
CTDSPL2	ses_cd	-0.0196947	ns	0.0244204	0.30201	T/ILC	CD4+ T	CD4+ Trm KLRB1+CCR5+	Mixed
ZNF562	ses_cd	-0.0298696	ns	0.0244494	0.302057	T/ILC	CD4+ T	CD4+ Trm KLRB1+CCR5+	Mixed
AC073111.5	ses_cd	0.0416833	ns	0.0245038	0.302416	T/ILC	CD4+ T	CD4+ Trm KLRB1+CCR5+	Mixed
DDX19B	ses_cd	0.0471928	ns	0.0245578	0.302567	T/ILC	CD4+ T	CD4+ Trm KLRB1+CCR5+	Mixed
AL133415.1	ses_cd	-0.0804847	ns	0.0245766	0.302567	T/ILC	CD4+ T	CD4+ Trm KLRB1+CCR5+	Mixed
CDK10	ses_cd	-0.0503294	ns	0.024603	0.302567	T/ILC	CD4+ T	CD4+ Trm KLRB1+CCR5+	Mixed
RAB30	ses_cd	-0.0392059	ns	0.0246173	0.302567	T/ILC	CD4+ T	CD4+ Trm KLRB1+CCR5+	Mixed
STK3	ses_cd	0.12086	ns	0.0246786	0.302905	T/ILC	CD4+ T	CD4+ Trm KLRB1+CCR5+	Mixed
SHARPIN	ses_cd	-0.0278748	ns	0.0246954	0.302905	T/ILC	CD4+ T	CD4+ Trm KLRB1+CCR5+	Mixed
PRDM8	ses_cd	0.0578651	ns	0.0248235	0.304164	T/ILC	CD4+ T	CD4+ Trm KLRB1+CCR5+	Mixed
DNAJC18	ses_cd	0.0532301	ns	0.0248897	0.304474	T/ILC	CD4+ T	CD4+ Trm KLRB1+CCR5+	Mixed
PLD3	ses_cd	-0.0370439	ns	0.0249232	0.304474	T/ILC	CD4+ T	CD4+ Trm KLRB1+CCR5+	Mixed
CEP170	ses_cd	0.0386672	ns	0.0249252	0.304474	T/ILC	CD4+ T	CD4+ Trm KLRB1+CCR5+	Mixed
PACS2	ses_cd	-0.0406153	ns	0.0250716	0.30595	T/ILC	CD4+ T	CD4+ Trm KLRB1+CCR5+	Mixed
ODF3B	ses_cd	0.0638635	ns	0.0251569	0.30653	T/ILC	CD4+ T	CD4+ Trm KLRB1+CCR5+	Mixed
RINL	ses_cd	-0.0319073	ns	0.0252093	0.30653	T/ILC	CD4+ T	CD4+ Trm KLRB1+CCR5+	Mixed
SUPT4H1	ses_cd	0.0267892	ns	0.0252227	0.30653	T/ILC	CD4+ T	CD4+ Trm KLRB1+CCR5+	Mixed
ANKRD39	ses_cd	0.0374344	ns	0.0252426	0.30653	T/ILC	CD4+ T	CD4+ Trm KLRB1+CCR5+	Mixed
FAM120C	ses_cd	-0.0376335	ns	0.0252473	0.30653	T/ILC	CD4+ T	CD4+ Trm KLRB1+CCR5+	Mixed
AL034397.3	ses_cd	-0.0780478	ns	0.0253549	0.307525	T/ILC	CD4+ T	CD4+ Trm KLRB1+CCR5+	Mixed
YY1	ses_cd	-0.0159958	ns	0.0253923	0.307666	T/ILC	CD4+ T	CD4+ Trm KLRB1+CCR5+	Mixed
AL139095.4	ses_cd	0.0639658	ns	0.0254181	0.307667	T/ILC	CD4+ T	CD4+ Trm KLRB1+CCR5+	Mixed
DYNC2H1	ses_cd	-0.0447007	ns	0.0255037	0.30801	T/ILC	CD4+ T	CD4+ Trm KLRB1+CCR5+	Mixed
PMEPA1	ses_cd	0.0463098	ns	0.0255095	0.30801	T/ILC	CD4+ T	CD4+ Trm KLRB1+CCR5+	Mixed
SUGP2	ses_cd	-0.0277867	ns	0.0255237	0.30801	T/ILC	CD4+ T	CD4+ Trm KLRB1+CCR5+	Mixed
UNC13D	ses_cd	-0.0324688	ns	0.0256309	0.308992	T/ILC	CD4+ T	CD4+ Trm KLRB1+CCR5+	Mixed
NUSAP1	ses_cd	0.147177	ns	0.0257017	0.309533	T/ILC	CD4+ T	CD4+ Trm KLRB1+CCR5+	Mixed
MRPL48	ses_cd	-0.0314689	ns	0.0257887	0.310115	T/ILC	CD4+ T	CD4+ Trm KLRB1+CCR5+	Mixed
MFNG	ses_cd	0.0308047	ns	0.0258019	0.310115	T/ILC	CD4+ T	CD4+ Trm KLRB1+CCR5+	Mixed
NFKBIZ	ses_cd	0.0628709	ns	0.0258679	0.310597	T/ILC	CD4+ T	CD4+ Trm KLRB1+CCR5+	Mixed
MRPL22	ses_cd	0.0290722	ns	0.0259742	0.311263	T/ILC	CD4+ T	CD4+ Trm KLRB1+CCR5+	Mixed
PEX11B	ses_cd	-0.0357865	ns	0.0259755	0.311263	T/ILC	CD4+ T	CD4+ Trm KLRB1+CCR5+	Mixed
SLC25A42	ses_cd	-0.0372243	ns	0.0260578	0.311937	T/ILC	CD4+ T	CD4+ Trm KLRB1+CCR5+	Mixed
GANAB	ses_cd	-0.0296979	ns	0.0261037	0.312028	T/ILC	CD4+ T	CD4+ Trm KLRB1+CCR5+	Mixed
THOC7	ses_cd	0.0243524	ns	0.0261175	0.312028	T/ILC	CD4+ T	CD4+ Trm KLRB1+CCR5+	Mixed
PRDX4	ses_cd	-0.0803179	ns	0.0261587	0.312208	T/ILC	CD4+ T	CD4+ Trm KLRB1+CCR5+	Mixed
RAB39B	ses_cd	0.047626	ns	0.0262052	0.31245	T/ILC	CD4+ T	CD4+ Trm KLRB1+CCR5+	Mixed
RFX5	ses_cd	0.0410893	ns	0.026289	0.312992	T/ILC	CD4+ T	CD4+ Trm KLRB1+CCR5+	Mixed
AC092652.1	ses_cd	0.0706356	ns	0.0263029	0.312992	T/ILC	CD4+ T	CD4+ Trm KLRB1+CCR5+	Mixed
SMIM4	ses_cd	0.0302824	ns	0.0263304	0.313007	T/ILC	CD4+ T	CD4+ Trm KLRB1+CCR5+	Mixed
PTPRJ	ses_cd	0.0453916	ns	0.0264214	0.313777	T/ILC	CD4+ T	CD4+ Trm KLRB1+CCR5+	Mixed
ACTR8	ses_cd	0.0416611	ns	0.0265351	0.314815	T/ILC	CD4+ T	CD4+ Trm KLRB1+CCR5+	Mixed
YLPM1	ses_cd	-0.0213102	ns	0.026568	0.314893	T/ILC	CD4+ T	CD4+ Trm KLRB1+CCR5+	Mixed
AL391121.1	ses_cd	-0.0480047	ns	0.0266633	0.315299	T/ILC	CD4+ T	CD4+ Trm KLRB1+CCR5+	Mixed
LINC00861	ses_cd	0.0430209	ns	0.0266678	0.315299	T/ILC	CD4+ T	CD4+ Trm KLRB1+CCR5+	Mixed
SYNRG	ses_cd	-0.0174014	ns	0.0267004	0.315299	T/ILC	CD4+ T	CD4+ Trm KLRB1+CCR5+	Mixed
AC025178.1	ses_cd	0.0546413	ns	0.0267078	0.315299	T/ILC	CD4+ T	CD4+ Trm KLRB1+CCR5+	Mixed
ADTRP	ses_cd	0.147031	ns	0.0267765	0.315728	T/ILC	CD4+ T	CD4+ Trm KLRB1+CCR5+	Mixed
LPIN1	ses_cd	-0.0228289	ns	0.0268099	0.315728	T/ILC	CD4+ T	CD4+ Trm KLRB1+CCR5+	Mixed
YARS	ses_cd	0.0402498	ns	0.0268311	0.315728	T/ILC	CD4+ T	CD4+ Trm KLRB1+CCR5+	Mixed
FMO5	ses_cd	0.164207	ns	0.0268729	0.315728	T/ILC	CD4+ T	CD4+ Trm KLRB1+CCR5+	Mixed
GTF2H2	ses_cd	-0.0549384	ns	0.0269696	0.315728	T/ILC	CD4+ T	CD4+ Trm KLRB1+CCR5+	Mixed
MTRNR2L12	ses_cd	0.118592	ns	0.0269925	0.315728	T/ILC	CD4+ T	CD4+ Trm KLRB1+CCR5+	Mixed
ALDOA	ses_cd	0.0557356	ns	0.0270138	0.315728	T/ILC	CD4+ T	CD4+ Trm KLRB1+CCR5+	Mixed
TRMT44	ses_cd	0.0397153	ns	0.0270435	0.315728	T/ILC	CD4+ T	CD4+ Trm KLRB1+CCR5+	Mixed
NCDN	ses_cd	0.0702258	ns	0.0270556	0.315728	T/ILC	CD4+ T	CD4+ Trm KLRB1+CCR5+	Mixed
AL117339.5	ses_cd	-0.0492272	ns	0.0270594	0.315728	T/ILC	CD4+ T	CD4+ Trm KLRB1+CCR5+	Mixed
SH3BP5-AS1	ses_cd	0.0518707	ns	0.0270979	0.315728	T/ILC	CD4+ T	CD4+ Trm KLRB1+CCR5+	Mixed
RBM39	ses_cd	-0.0141685	ns	0.0271292	0.315728	T/ILC	CD4+ T	CD4+ Trm KLRB1+CCR5+	Mixed
AC004865.2	ses_cd	0.0835359	ns	0.0271495	0.315728	T/ILC	CD4+ T	CD4+ Trm KLRB1+CCR5+	Mixed
BCORL1	ses_cd	-0.0522525	ns	0.0271775	0.315728	T/ILC	CD4+ T	CD4+ Trm KLRB1+CCR5+	Mixed
POLG	ses_cd	-0.0261385	ns	0.0271822	0.315728	T/ILC	CD4+ T	CD4+ Trm KLRB1+CCR5+	Mixed
PLSCR1	ses_cd	0.0575533	ns	0.0271845	0.315728	T/ILC	CD4+ T	CD4+ Trm KLRB1+CCR5+	Mixed
RRP12	ses_cd	-0.0495066	ns	0.0272669	0.315728	T/ILC	CD4+ T	CD4+ Trm KLRB1+CCR5+	Mixed
IKZF2	ses_cd	0.099261	ns	0.0273574	0.315728	T/ILC	CD4+ T	CD4+ Trm KLRB1+CCR5+	Mixed
GMEB1	ses_cd	-0.0285158	ns	0.0273594	0.315728	T/ILC	CD4+ T	CD4+ Trm KLRB1+CCR5+	Mixed
VCL	ses_cd	0.0447066	ns	0.0273812	0.315728	T/ILC	CD4+ T	CD4+ Trm KLRB1+CCR5+	Mixed
PRPF38B	ses_cd	-0.0196563	ns	0.0274272	0.315728	T/ILC	CD4+ T	CD4+ Trm KLRB1+CCR5+	Mixed
SLC29A2	ses_cd	-0.109731	ns	0.0274622	0.315728	T/ILC	CD4+ T	CD4+ Trm KLRB1+CCR5+	Mixed
HLA-DQB1	ses_cd	0.110536	ns	0.0274688	0.315728	T/ILC	CD4+ T	CD4+ Trm KLRB1+CCR5+	Mixed
ATF1	ses_cd	-0.0284644	ns	0.0274703	0.315728	T/ILC	CD4+ T	CD4+ Trm KLRB1+CCR5+	Mixed
ASMTL-AS1	ses_cd	-0.0672525	ns	0.0274873	0.315728	T/ILC	CD4+ T	CD4+ Trm KLRB1+CCR5+	Mixed
FBXO9	ses_cd	-0.0237936	ns	0.0275015	0.315728	T/ILC	CD4+ T	CD4+ Trm KLRB1+CCR5+	Mixed
SAE1	ses_cd	-0.0285483	ns	0.0275077	0.315728	T/ILC	CD4+ T	CD4+ Trm KLRB1+CCR5+	Mixed
CCR7	ses_cd	0.102192	ns	0.0275312	0.315728	T/ILC	CD4+ T	CD4+ Trm KLRB1+CCR5+	Mixed
AC009690.1	ses_cd	-0.0366139	ns	0.0275354	0.315728	T/ILC	CD4+ T	CD4+ Trm KLRB1+CCR5+	Mixed
RDH13	ses_cd	-0.0520744	ns	0.0275361	0.315728	T/ILC	CD4+ T	CD4+ Trm KLRB1+CCR5+	Mixed
HMGXB3	ses_cd	0.0327135	ns	0.0276072	0.31624	T/ILC	CD4+ T	CD4+ Trm KLRB1+CCR5+	Mixed
GSR	ses_cd	-0.0383908	ns	0.0276787	0.316756	T/ILC	CD4+ T	CD4+ Trm KLRB1+CCR5+	Mixed
XRN2	ses_cd	0.0250224	ns	0.0277687	0.31697	T/ILC	CD4+ T	CD4+ Trm KLRB1+CCR5+	Mixed
PPP1R21	ses_cd	-0.0247036	ns	0.0278061	0.31697	T/ILC	CD4+ T	CD4+ Trm KLRB1+CCR5+	Mixed
ITFG2	ses_cd	-0.0255591	ns	0.0278164	0.31697	T/ILC	CD4+ T	CD4+ Trm KLRB1+CCR5+	Mixed
TBPL1	ses_cd	0.0273867	ns	0.0278276	0.31697	T/ILC	CD4+ T	CD4+ Trm KLRB1+CCR5+	Mixed
RUNX2	ses_cd	0.0432897	ns	0.02783	0.31697	T/ILC	CD4+ T	CD4+ Trm KLRB1+CCR5+	Mixed
RGL1	ses_cd	-0.0845915	ns	0.0280384	0.31904	T/ILC	CD4+ T	CD4+ Trm KLRB1+CCR5+	Mixed
HECW2	ses_cd	-0.0482744	ns	0.0281226	0.319175	T/ILC	CD4+ T	CD4+ Trm KLRB1+CCR5+	Mixed
PPHLN1	ses_cd	0.0157839	ns	0.0281662	0.319175	T/ILC	CD4+ T	CD4+ Trm KLRB1+CCR5+	Mixed
OR4D1	ses_cd	0.0928884	ns	0.0281812	0.319175	T/ILC	CD4+ T	CD4+ Trm KLRB1+CCR5+	Mixed
CROCC	ses_cd	-0.0475899	ns	0.028189	0.319175	T/ILC	CD4+ T	CD4+ Trm KLRB1+CCR5+	Mixed
MPST	ses_cd	0.155821	ns	0.0282091	0.319175	T/ILC	CD4+ T	CD4+ Trm KLRB1+CCR5+	Mixed
FBXL5	ses_cd	-0.019665	ns	0.0282104	0.319175	T/ILC	CD4+ T	CD4+ Trm KLRB1+CCR5+	Mixed
COQ2	ses_cd	-0.0442625	ns	0.0283276	0.320138	T/ILC	CD4+ T	CD4+ Trm KLRB1+CCR5+	Mixed
CA10	ses_cd	-0.107748	ns	0.0283491	0.320138	T/ILC	CD4+ T	CD4+ Trm KLRB1+CCR5+	Mixed
DHRS4-AS1	ses_cd	-0.0437689	ns	0.0284414	0.320382	T/ILC	CD4+ T	CD4+ Trm KLRB1+CCR5+	Mixed
DBP	ses_cd	-0.0621377	ns	0.0284539	0.320382	T/ILC	CD4+ T	CD4+ Trm KLRB1+CCR5+	Mixed
KATNBL1	ses_cd	-0.022584	ns	0.0284797	0.320382	T/ILC	CD4+ T	CD4+ Trm KLRB1+CCR5+	Mixed
ZNF426	ses_cd	-0.0327429	ns	0.0284941	0.320382	T/ILC	CD4+ T	CD4+ Trm KLRB1+CCR5+	Mixed
CTSB	ses_cd	-0.0477863	ns	0.0285046	0.320382	T/ILC	CD4+ T	CD4+ Trm KLRB1+CCR5+	Mixed
EPHX1	ses_cd	0.0728416	ns	0.0285517	0.32061	T/ILC	CD4+ T	CD4+ Trm KLRB1+CCR5+	Mixed
AC091057.6	ses_cd	0.0615467	ns	0.0286555	0.321293	T/ILC	CD4+ T	CD4+ Trm KLRB1+CCR5+	Mixed
AL121603.2	ses_cd	0.0747396	ns	0.0286758	0.321293	T/ILC	CD4+ T	CD4+ Trm KLRB1+CCR5+	Mixed
PPM1D	ses_cd	-0.0348857	ns	0.0286932	0.321293	T/ILC	CD4+ T	CD4+ Trm KLRB1+CCR5+	Mixed
FXYD1	ses_cd	0.0911663	ns	0.0288568	0.322644	T/ILC	CD4+ T	CD4+ Trm KLRB1+CCR5+	Mixed
KDM5B	ses_cd	0.033039	ns	0.0288743	0.322644	T/ILC	CD4+ T	CD4+ Trm KLRB1+CCR5+	Mixed
ZBTB48	ses_cd	-0.0386514	ns	0.0288947	0.322644	T/ILC	CD4+ T	CD4+ Trm KLRB1+CCR5+	Mixed
CCP110	ses_cd	-0.0351747	ns	0.0289373	0.322678	T/ILC	CD4+ T	CD4+ Trm KLRB1+CCR5+	Mixed
CYTH2	ses_cd	-0.0380248	ns	0.0289517	0.322678	T/ILC	CD4+ T	CD4+ Trm KLRB1+CCR5+	Mixed
PLAT	ses_cd	-0.0513103	ns	0.0289871	0.322772	T/ILC	CD4+ T	CD4+ Trm KLRB1+CCR5+	Mixed
RCC2	ses_cd	0.0286711	ns	0.0290692	0.323385	T/ILC	CD4+ T	CD4+ Trm KLRB1+CCR5+	Mixed
RPUSD1	ses_cd	0.0460814	ns	0.0291006	0.323433	T/ILC	CD4+ T	CD4+ Trm KLRB1+CCR5+	Mixed
LAPTM4A	ses_cd	-0.0305529	ns	0.0292225	0.324068	T/ILC	CD4+ T	CD4+ Trm KLRB1+CCR5+	Mixed
ZNF529	ses_cd	-0.0250916	ns	0.0292238	0.324068	T/ILC	CD4+ T	CD4+ Trm KLRB1+CCR5+	Mixed
AL161421.1	ses_cd	0.0744727	ns	0.029239	0.324068	T/ILC	CD4+ T	CD4+ Trm KLRB1+CCR5+	Mixed
RASSF5	ses_cd	0.0221434	ns	0.0293892	0.325056	T/ILC	CD4+ T	CD4+ Trm KLRB1+CCR5+	Mixed
ISY1	ses_cd	0.0351023	ns	0.0293967	0.325056	T/ILC	CD4+ T	CD4+ Trm KLRB1+CCR5+	Mixed
WDR27	ses_cd	-0.0360708	ns	0.0294197	0.325056	T/ILC	CD4+ T	CD4+ Trm KLRB1+CCR5+	Mixed
MSI2	ses_cd	0.0311156	ns	0.0294369	0.325056	T/ILC	CD4+ T	CD4+ Trm KLRB1+CCR5+	Mixed
ELF4	ses_cd	-0.0336582	ns	0.0295865	0.326396	T/ILC	CD4+ T	CD4+ Trm KLRB1+CCR5+	Mixed
RAB6A	ses_cd	-0.0221605	ns	0.0296128	0.326396	T/ILC	CD4+ T	CD4+ Trm KLRB1+CCR5+	Mixed
SIK2	ses_cd	-0.0297317	ns	0.0297988	0.327505	T/ILC	CD4+ T	CD4+ Trm KLRB1+CCR5+	Mixed
P2RX7	ses_cd	-0.0584127	ns	0.0298154	0.327505	T/ILC	CD4+ T	CD4+ Trm KLRB1+CCR5+	Mixed
BICDL1	ses_cd	0.0382413	ns	0.0298167	0.327505	T/ILC	CD4+ T	CD4+ Trm KLRB1+CCR5+	Mixed
PARVB	ses_cd	0.0464895	ns	0.0298229	0.327505	T/ILC	CD4+ T	CD4+ Trm KLRB1+CCR5+	Mixed
ZNF330	ses_cd	0.0285586	ns	0.029924	0.328272	T/ILC	CD4+ T	CD4+ Trm KLRB1+CCR5+	Mixed
SLC5A6	ses_cd	0.0672316	ns	0.029959	0.328272	T/ILC	CD4+ T	CD4+ Trm KLRB1+CCR5+	Mixed
MOCS2	ses_cd	0.0336273	ns	0.0299752	0.328272	T/ILC	CD4+ T	CD4+ Trm KLRB1+CCR5+	Mixed
MFSD12	ses_cd	-0.0346984	ns	0.030084	0.328935	T/ILC	CD4+ T	CD4+ Trm KLRB1+CCR5+	Mixed
ENDOD1	ses_cd	-0.0359649	ns	0.0300907	0.328935	T/ILC	CD4+ T	CD4+ Trm KLRB1+CCR5+	Mixed
S1PR4	ses_cd	0.041594	ns	0.0301466	0.329245	T/ILC	CD4+ T	CD4+ Trm KLRB1+CCR5+	Mixed
ACBD6	ses_cd	-0.0240232	ns	0.0302686	0.329584	T/ILC	CD4+ T	CD4+ Trm KLRB1+CCR5+	Mixed
LINC02055	ses_cd	0.1407	ns	0.0302836	0.329584	T/ILC	CD4+ T	CD4+ Trm KLRB1+CCR5+	Mixed
CDH23	ses_cd	0.0559176	ns	0.0302854	0.329584	T/ILC	CD4+ T	CD4+ Trm KLRB1+CCR5+	Mixed
L2HGDH	ses_cd	-0.0459357	ns	0.030297	0.329584	T/ILC	CD4+ T	CD4+ Trm KLRB1+CCR5+	Mixed
PSMD14	ses_cd	0.0244782	ns	0.030351	0.329584	T/ILC	CD4+ T	CD4+ Trm KLRB1+CCR5+	Mixed
EMG1-1	ses_cd	0.0548308	ns	0.030417	0.329584	T/ILC	CD4+ T	CD4+ Trm KLRB1+CCR5+	Mixed
BCDIN3D	ses_cd	-0.037839	ns	0.0304192	0.329584	T/ILC	CD4+ T	CD4+ Trm KLRB1+CCR5+	Mixed
THAP7-AS1	ses_cd	-0.0539362	ns	0.0304342	0.329584	T/ILC	CD4+ T	CD4+ Trm KLRB1+CCR5+	Mixed
FBXL6	ses_cd	0.0958066	ns	0.0304361	0.329584	T/ILC	CD4+ T	CD4+ Trm KLRB1+CCR5+	Mixed
AC008770.2	ses_cd	-0.0520833	ns	0.0304532	0.329584	T/ILC	CD4+ T	CD4+ Trm KLRB1+CCR5+	Mixed
ZMYND19	ses_cd	0.046168	ns	0.0305363	0.329951	T/ILC	CD4+ T	CD4+ Trm KLRB1+CCR5+	Mixed
ST6GAL1	ses_cd	0.0384056	ns	0.0305423	0.329951	T/ILC	CD4+ T	CD4+ Trm KLRB1+CCR5+	Mixed
TMEM80	ses_cd	-0.0437235	ns	0.0305744	0.329985	T/ILC	CD4+ T	CD4+ Trm KLRB1+CCR5+	Mixed
NDUFAF5	ses_cd	0.0371409	ns	0.0306193	0.329985	T/ILC	CD4+ T	CD4+ Trm KLRB1+CCR5+	Mixed
SVIL	ses_cd	0.0840427	ns	0.0306482	0.329985	T/ILC	CD4+ T	CD4+ Trm KLRB1+CCR5+	Mixed
B3GNT2	ses_cd	0.0388397	ns	0.0306558	0.329985	T/ILC	CD4+ T	CD4+ Trm KLRB1+CCR5+	Mixed
FOXP1-AS1	ses_cd	0.0710077	ns	0.0308151	0.330833	T/ILC	CD4+ T	CD4+ Trm KLRB1+CCR5+	Mixed
ATP13A3	ses_cd	0.0241105	ns	0.0308193	0.330833	T/ILC	CD4+ T	CD4+ Trm KLRB1+CCR5+	Mixed
MLF2	ses_cd	-0.031814	ns	0.0308343	0.330833	T/ILC	CD4+ T	CD4+ Trm KLRB1+CCR5+	Mixed
MTM1	ses_cd	-0.0268864	ns	0.0309136	0.330833	T/ILC	CD4+ T	CD4+ Trm KLRB1+CCR5+	Mixed
WWC2	ses_cd	0.0839415	ns	0.0309167	0.330833	T/ILC	CD4+ T	CD4+ Trm KLRB1+CCR5+	Mixed
LHFPL3	ses_cd	0.130842	ns	0.0309276	0.330833	T/ILC	CD4+ T	CD4+ Trm KLRB1+CCR5+	Mixed
BIN1	ses_cd	0.0364163	ns	0.0309283	0.330833	T/ILC	CD4+ T	CD4+ Trm KLRB1+CCR5+	Mixed
PIK3C2B	ses_cd	0.0425097	ns	0.0310379	0.331709	T/ILC	CD4+ T	CD4+ Trm KLRB1+CCR5+	Mixed
ABCA2	ses_cd	-0.0475359	ns	0.0310922	0.331992	T/ILC	CD4+ T	CD4+ Trm KLRB1+CCR5+	Mixed
INSL6	ses_cd	0.0655951	ns	0.0312326	0.333195	T/ILC	CD4+ T	CD4+ Trm KLRB1+CCR5+	Mixed
C6orf89	ses_cd	-0.0205174	ns	0.031272	0.333317	T/ILC	CD4+ T	CD4+ Trm KLRB1+CCR5+	Mixed
GLYCTK	ses_cd	0.1302	ns	0.0313597	0.333954	T/ILC	CD4+ T	CD4+ Trm KLRB1+CCR5+	Mixed
CYHR1	ses_cd	-0.0298555	ns	0.0314476	0.334592	T/ILC	CD4+ T	CD4+ Trm KLRB1+CCR5+	Mixed
PAX8	ses_cd	0.130477	ns	0.0314983	0.334766	T/ILC	CD4+ T	CD4+ Trm KLRB1+CCR5+	Mixed
MITD1	ses_cd	0.023914	ns	0.0315199	0.334766	T/ILC	CD4+ T	CD4+ Trm KLRB1+CCR5+	Mixed
FOXO3	ses_cd	-0.0327361	ns	0.0316197	0.335528	T/ILC	CD4+ T	CD4+ Trm KLRB1+CCR5+	Mixed
GABARAP	ses_cd	0.0509664	ns	0.0317068	0.336154	T/ILC	CD4+ T	CD4+ Trm KLRB1+CCR5+	Mixed
PSMA3-AS1	ses_cd	-0.0214054	ns	0.0317743	0.336174	T/ILC	CD4+ T	CD4+ Trm KLRB1+CCR5+	Mixed
CEBPB	ses_cd	0.0312086	ns	0.0317929	0.336174	T/ILC	CD4+ T	CD4+ Trm KLRB1+CCR5+	Mixed
GNPDA2	ses_cd	0.0300725	ns	0.0317931	0.336174	T/ILC	CD4+ T	CD4+ Trm KLRB1+CCR5+	Mixed
STAM	ses_cd	0.0292909	ns	0.0319141	0.336687	T/ILC	CD4+ T	CD4+ Trm KLRB1+CCR5+	Mixed
RNF125	ses_cd	-0.0312851	ns	0.0319197	0.336687	T/ILC	CD4+ T	CD4+ Trm KLRB1+CCR5+	Mixed
COTL1	ses_cd	0.0337344	ns	0.031926	0.336687	T/ILC	CD4+ T	CD4+ Trm KLRB1+CCR5+	Mixed
GEMIN4	ses_cd	0.055795	ns	0.0319629	0.336779	T/ILC	CD4+ T	CD4+ Trm KLRB1+CCR5+	Mixed
PPP6C	ses_cd	-0.0245744	ns	0.0320268	0.337155	T/ILC	CD4+ T	CD4+ Trm KLRB1+CCR5+	Mixed
HEATR5B	ses_cd	-0.0225431	ns	0.0321727	0.33814	T/ILC	CD4+ T	CD4+ Trm KLRB1+CCR5+	Mixed
SMARCC2	ses_cd	-0.0221783	ns	0.0321769	0.33814	T/ILC	CD4+ T	CD4+ Trm KLRB1+CCR5+	Mixed
NABP2	ses_cd	0.0537786	ns	0.0322571	0.338416	T/ILC	CD4+ T	CD4+ Trm KLRB1+CCR5+	Mixed
CTSD	ses_cd	-0.0561247	ns	0.0322598	0.338416	T/ILC	CD4+ T	CD4+ Trm KLRB1+CCR5+	Mixed
AC018878.1	ses_cd	0.0564423	ns	0.0323185	0.338591	T/ILC	CD4+ T	CD4+ Trm KLRB1+CCR5+	Mixed
FAS	ses_cd	0.0253094	ns	0.0323331	0.338591	T/ILC	CD4+ T	CD4+ Trm KLRB1+CCR5+	Mixed
ZSCAN12	ses_cd	0.0475724	ns	0.0325208	0.340259	T/ILC	CD4+ T	CD4+ Trm KLRB1+CCR5+	Mixed
AUTS2	ses_cd	-0.0416726	ns	0.0326583	0.341135	T/ILC	CD4+ T	CD4+ Trm KLRB1+CCR5+	Mixed
LIX1L	ses_cd	-0.0242724	ns	0.0326831	0.341135	T/ILC	CD4+ T	CD4+ Trm KLRB1+CCR5+	Mixed
NIPAL1	ses_cd	0.140119	ns	0.03269	0.341135	T/ILC	CD4+ T	CD4+ Trm KLRB1+CCR5+	Mixed
GREB1L	ses_cd	0.134375	ns	0.0328461	0.342464	T/ILC	CD4+ T	CD4+ Trm KLRB1+CCR5+	Mixed
TIFA	ses_cd	0.0447026	ns	0.0328926	0.342651	T/ILC	CD4+ T	CD4+ Trm KLRB1+CCR5+	Mixed
SPOUT1	ses_cd	0.036213	ns	0.0330495	0.343985	T/ILC	CD4+ T	CD4+ Trm KLRB1+CCR5+	Mixed
USP21	ses_cd	0.0543883	ns	0.0331629	0.344657	T/ILC	CD4+ T	CD4+ Trm KLRB1+CCR5+	Mixed
USP40	ses_cd	-0.0436253	ns	0.0331717	0.344657	T/ILC	CD4+ T	CD4+ Trm KLRB1+CCR5+	Mixed
KIF3A	ses_cd	-0.025867	ns	0.0332466	0.344678	T/ILC	CD4+ T	CD4+ Trm KLRB1+CCR5+	Mixed
SLC30A1	ses_cd	0.101461	ns	0.0332531	0.344678	T/ILC	CD4+ T	CD4+ Trm KLRB1+CCR5+	Mixed
GRID2IP	ses_cd	-0.0658688	ns	0.0332601	0.344678	T/ILC	CD4+ T	CD4+ Trm KLRB1+CCR5+	Mixed
FAM213A	ses_cd	-0.113809	ns	0.03333	0.345081	T/ILC	CD4+ T	CD4+ Trm KLRB1+CCR5+	Mixed
TDRKH	ses_cd	-0.0413517	ns	0.0333568	0.345081	T/ILC	CD4+ T	CD4+ Trm KLRB1+CCR5+	Mixed
RHOC	ses_cd	-0.0510954	ns	0.0334474	0.345219	T/ILC	CD4+ T	CD4+ Trm KLRB1+CCR5+	Mixed
PDSS1	ses_cd	0.0937575	ns	0.0334552	0.345219	T/ILC	CD4+ T	CD4+ Trm KLRB1+CCR5+	Mixed
KCTD7	ses_cd	-0.0424638	ns	0.033457	0.345219	T/ILC	CD4+ T	CD4+ Trm KLRB1+CCR5+	Mixed
ZNF829	ses_cd	-0.0475158	ns	0.0334855	0.345219	T/ILC	CD4+ T	CD4+ Trm KLRB1+CCR5+	Mixed
ITGB2-AS1	ses_cd	0.0856309	ns	0.0335456	0.34554	T/ILC	CD4+ T	CD4+ Trm KLRB1+CCR5+	Mixed
ZNF680	ses_cd	-0.0284681	ns	0.0337362	0.346814	T/ILC	CD4+ T	CD4+ Trm KLRB1+CCR5+	Mixed
AC016831.1	ses_cd	0.0528896	ns	0.0337408	0.346814	T/ILC	CD4+ T	CD4+ Trm KLRB1+CCR5+	Mixed
ANKHD1-EIF4EBP3	ses_cd	-0.0435991	ns	0.0338007	0.346814	T/ILC	CD4+ T	CD4+ Trm KLRB1+CCR5+	Mixed
PDK2	ses_cd	0.0878494	ns	0.0338132	0.346814	T/ILC	CD4+ T	CD4+ Trm KLRB1+CCR5+	Mixed
CCDC122	ses_cd	-0.0613673	ns	0.0338143	0.346814	T/ILC	CD4+ T	CD4+ Trm KLRB1+CCR5+	Mixed
RIMS3	ses_cd	-0.0918407	ns	0.033886	0.347252	T/ILC	CD4+ T	CD4+ Trm KLRB1+CCR5+	Mixed
MT-ND5	ses_cd	0.0347384	ns	0.0339478	0.347372	T/ILC	CD4+ T	CD4+ Trm KLRB1+CCR5+	Mixed
TMEM179B	ses_cd	-0.0211203	ns	0.033971	0.347372	T/ILC	CD4+ T	CD4+ Trm KLRB1+CCR5+	Mixed
GPATCH8	ses_cd	-0.020866	ns	0.0339849	0.347372	T/ILC	CD4+ T	CD4+ Trm KLRB1+CCR5+	Mixed
FOXO1	ses_cd	0.0290451	ns	0.0340189	0.347422	T/ILC	CD4+ T	CD4+ Trm KLRB1+CCR5+	Mixed
TOE1	ses_cd	0.0446205	ns	0.0340625	0.347571	T/ILC	CD4+ T	CD4+ Trm KLRB1+CCR5+	Mixed
FITM2	ses_cd	0.0552019	ns	0.0341396	0.347846	T/ILC	CD4+ T	CD4+ Trm KLRB1+CCR5+	Mixed
EIF2D	ses_cd	0.028996	ns	0.0341635	0.347846	T/ILC	CD4+ T	CD4+ Trm KLRB1+CCR5+	Mixed
PABPC4	ses_cd	0.0307763	ns	0.0341767	0.347846	T/ILC	CD4+ T	CD4+ Trm KLRB1+CCR5+	Mixed
SPON1	ses_cd	-0.0440246	ns	0.034274	0.34854	T/ILC	CD4+ T	CD4+ Trm KLRB1+CCR5+	Mixed
MAEA	ses_cd	-0.0235443	ns	0.0343383	0.348671	T/ILC	CD4+ T	CD4+ Trm KLRB1+CCR5+	Mixed
SLC25A15	ses_cd	0.0516065	ns	0.0343673	0.348671	T/ILC	CD4+ T	CD4+ Trm KLRB1+CCR5+	Mixed
ACSL3	ses_cd	-0.0281641	ns	0.0343744	0.348671	T/ILC	CD4+ T	CD4+ Trm KLRB1+CCR5+	Mixed
RGS6	ses_cd	0.109384	ns	0.0344047	0.348683	T/ILC	CD4+ T	CD4+ Trm KLRB1+CCR5+	Mixed
CRAT	ses_cd	0.135022	ns	0.0344827	0.348975	T/ILC	CD4+ T	CD4+ Trm KLRB1+CCR5+	Mixed
ELOVL1	ses_cd	-0.0364875	ns	0.0344919	0.348975	T/ILC	CD4+ T	CD4+ Trm KLRB1+CCR5+	Mixed
ZNF260	ses_cd	-0.0327299	ns	0.034593	0.349702	T/ILC	CD4+ T	CD4+ Trm KLRB1+CCR5+	Mixed
ARHGEF3	ses_cd	-0.0248376	ns	0.0346534	0.350017	T/ILC	CD4+ T	CD4+ Trm KLRB1+CCR5+	Mixed
AP2B1	ses_cd	-0.0165532	ns	0.034749	0.350245	T/ILC	CD4+ T	CD4+ Trm KLRB1+CCR5+	Mixed
TANK	ses_cd	0.0275528	ns	0.034783	0.350245	T/ILC	CD4+ T	CD4+ Trm KLRB1+CCR5+	Mixed
SH3D19	ses_cd	0.123211	ns	0.0347868	0.350245	T/ILC	CD4+ T	CD4+ Trm KLRB1+CCR5+	Mixed
MLF1	ses_cd	-0.0700955	ns	0.0348013	0.350245	T/ILC	CD4+ T	CD4+ Trm KLRB1+CCR5+	Mixed
TRRAP	ses_cd	-0.0189357	ns	0.0348224	0.350245	T/ILC	CD4+ T	CD4+ Trm KLRB1+CCR5+	Mixed
LY9	ses_cd	-0.0473588	ns	0.0349423	0.3509	T/ILC	CD4+ T	CD4+ Trm KLRB1+CCR5+	Mixed
KDM2B	ses_cd	-0.0347949	ns	0.0349462	0.3509	T/ILC	CD4+ T	CD4+ Trm KLRB1+CCR5+	Mixed
MRM3	ses_cd	0.0419925	ns	0.0349882	0.351027	T/ILC	CD4+ T	CD4+ Trm KLRB1+CCR5+	Mixed
OLFM2	ses_cd	-0.039811	ns	0.0351165	0.352018	T/ILC	CD4+ T	CD4+ Trm KLRB1+CCR5+	Mixed
AC090517.4	ses_cd	-0.0433115	ns	0.0352113	0.352502	T/ILC	CD4+ T	CD4+ Trm KLRB1+CCR5+	Mixed
ZNF593	ses_cd	0.0444044	ns	0.0352623	0.352502	T/ILC	CD4+ T	CD4+ Trm KLRB1+CCR5+	Mixed
PTRHD1	ses_cd	0.0471888	ns	0.0352973	0.352502	T/ILC	CD4+ T	CD4+ Trm KLRB1+CCR5+	Mixed
IFI16	ses_cd	0.0252062	ns	0.0353281	0.352502	T/ILC	CD4+ T	CD4+ Trm KLRB1+CCR5+	Mixed
CISH	ses_cd	-0.0525453	ns	0.0353346	0.352502	T/ILC	CD4+ T	CD4+ Trm KLRB1+CCR5+	Mixed
VCPIP1	ses_cd	0.0248827	ns	0.0353646	0.352502	T/ILC	CD4+ T	CD4+ Trm KLRB1+CCR5+	Mixed
AL138720.1	ses_cd	0.0918748	ns	0.0354112	0.352502	T/ILC	CD4+ T	CD4+ Trm KLRB1+CCR5+	Mixed
RPS6KA5	ses_cd	-0.0338993	ns	0.0354167	0.352502	T/ILC	CD4+ T	CD4+ Trm KLRB1+CCR5+	Mixed
AAMDC	ses_cd	-0.0329118	ns	0.03543	0.352502	T/ILC	CD4+ T	CD4+ Trm KLRB1+CCR5+	Mixed
AFTPH	ses_cd	-0.0225513	ns	0.0354967	0.352823	T/ILC	CD4+ T	CD4+ Trm KLRB1+CCR5+	Mixed
UBASH3B	ses_cd	-0.0417583	ns	0.0355213	0.352823	T/ILC	CD4+ T	CD4+ Trm KLRB1+CCR5+	Mixed
CSGALNACT1	ses_cd	0.0886056	ns	0.0355718	0.352919	T/ILC	CD4+ T	CD4+ Trm KLRB1+CCR5+	Mixed
SLC7A8	ses_cd	-0.139502	ns	0.0356043	0.352919	T/ILC	CD4+ T	CD4+ Trm KLRB1+CCR5+	Mixed
APOBR	ses_cd	-0.0398501	ns	0.0356248	0.352919	T/ILC	CD4+ T	CD4+ Trm KLRB1+CCR5+	Mixed
NOL10	ses_cd	0.0259432	ns	0.035649	0.352919	T/ILC	CD4+ T	CD4+ Trm KLRB1+CCR5+	Mixed
MAP2K5	ses_cd	-0.0271627	ns	0.0356794	0.352928	T/ILC	CD4+ T	CD4+ Trm KLRB1+CCR5+	Mixed
AL359644.1	ses_cd	0.0747967	ns	0.0357326	0.353099	T/ILC	CD4+ T	CD4+ Trm KLRB1+CCR5+	Mixed
TRAPPC6B	ses_cd	-0.0273509	ns	0.0357557	0.353099	T/ILC	CD4+ T	CD4+ Trm KLRB1+CCR5+	Mixed
IFT80	ses_cd	0.0401622	ns	0.0358502	0.353679	T/ILC	CD4+ T	CD4+ Trm KLRB1+CCR5+	Mixed
MYC	ses_cd	0.0474471	ns	0.0358957	0.353679	T/ILC	CD4+ T	CD4+ Trm KLRB1+CCR5+	Mixed
TBCE	ses_cd	-0.0368015	ns	0.0359032	0.353679	T/ILC	CD4+ T	CD4+ Trm KLRB1+CCR5+	Mixed
CCDC136	ses_cd	-0.0455361	ns	0.0359327	0.353679	T/ILC	CD4+ T	CD4+ Trm KLRB1+CCR5+	Mixed
CHTOP	ses_cd	0.0206926	ns	0.0359929	0.35398	T/ILC	CD4+ T	CD4+ Trm KLRB1+CCR5+	Mixed
KIT	ses_cd	-0.12132	ns	0.036102	0.354649	T/ILC	CD4+ T	CD4+ Trm KLRB1+CCR5+	Mixed
SLC35E3	ses_cd	-0.0367253	ns	0.0361497	0.354649	T/ILC	CD4+ T	CD4+ Trm KLRB1+CCR5+	Mixed
TMEM9B-AS1	ses_cd	-0.0516778	ns	0.0361509	0.354649	T/ILC	CD4+ T	CD4+ Trm KLRB1+CCR5+	Mixed
AL157938.2	ses_cd	0.0378907	ns	0.0362264	0.354649	T/ILC	CD4+ T	CD4+ Trm KLRB1+CCR5+	Mixed
OASL	ses_cd	0.103508	ns	0.0362526	0.354649	T/ILC	CD4+ T	CD4+ Trm KLRB1+CCR5+	Mixed
NDUFB4	ses_cd	0.0327109	ns	0.0362976	0.354649	T/ILC	CD4+ T	CD4+ Trm KLRB1+CCR5+	Mixed
MYNN	ses_cd	-0.0271845	ns	0.0363102	0.354649	T/ILC	CD4+ T	CD4+ Trm KLRB1+CCR5+	Mixed
CUX1	ses_cd	-0.0315915	ns	0.0363895	0.354649	T/ILC	CD4+ T	CD4+ Trm KLRB1+CCR5+	Mixed
SLC25A44	ses_cd	0.0401942	ns	0.036469	0.354649	T/ILC	CD4+ T	CD4+ Trm KLRB1+CCR5+	Mixed
TYMP	ses_cd	0.0536335	ns	0.0364859	0.354649	T/ILC	CD4+ T	CD4+ Trm KLRB1+CCR5+	Mixed
MED12L	ses_cd	0.0515114	ns	0.0365095	0.354649	T/ILC	CD4+ T	CD4+ Trm KLRB1+CCR5+	Mixed
CCL4	ses_cd	0.159655	ns	0.0365162	0.354649	T/ILC	CD4+ T	CD4+ Trm KLRB1+CCR5+	Mixed
TMIGD2	ses_cd	-0.0467055	ns	0.0365396	0.354649	T/ILC	CD4+ T	CD4+ Trm KLRB1+CCR5+	Mixed
OGA	ses_cd	-0.0226169	ns	0.0365528	0.354649	T/ILC	CD4+ T	CD4+ Trm KLRB1+CCR5+	Mixed
EIF4ENIF1	ses_cd	-0.0293658	ns	0.0365666	0.354649	T/ILC	CD4+ T	CD4+ Trm KLRB1+CCR5+	Mixed
HEXA	ses_cd	-0.0270905	ns	0.0365755	0.354649	T/ILC	CD4+ T	CD4+ Trm KLRB1+CCR5+	Mixed
PRMT2	ses_cd	-0.029768	ns	0.0366142	0.354649	T/ILC	CD4+ T	CD4+ Trm KLRB1+CCR5+	Mixed
C2orf68	ses_cd	-0.0345862	ns	0.0367443	0.354649	T/ILC	CD4+ T	CD4+ Trm KLRB1+CCR5+	Mixed
OSBPL7	ses_cd	0.0667948	ns	0.0367659	0.354649	T/ILC	CD4+ T	CD4+ Trm KLRB1+CCR5+	Mixed
RMND5B	ses_cd	0.0453593	ns	0.036787	0.354649	T/ILC	CD4+ T	CD4+ Trm KLRB1+CCR5+	Mixed
EZH2	ses_cd	0.0604289	ns	0.0368024	0.354649	T/ILC	CD4+ T	CD4+ Trm KLRB1+CCR5+	Mixed
CENPE	ses_cd	0.113777	ns	0.0368025	0.354649	T/ILC	CD4+ T	CD4+ Trm KLRB1+CCR5+	Mixed
SRGN	ses_cd	0.0310563	ns	0.0368063	0.354649	T/ILC	CD4+ T	CD4+ Trm KLRB1+CCR5+	Mixed
MED6	ses_cd	-0.0252641	ns	0.0368546	0.354649	T/ILC	CD4+ T	CD4+ Trm KLRB1+CCR5+	Mixed
TMEM140	ses_cd	0.0349808	ns	0.0368912	0.354649	T/ILC	CD4+ T	CD4+ Trm KLRB1+CCR5+	Mixed
DPH5	ses_cd	0.0313194	ns	0.0369305	0.354649	T/ILC	CD4+ T	CD4+ Trm KLRB1+CCR5+	Mixed
UBXN1	ses_cd	0.0277699	ns	0.0369349	0.354649	T/ILC	CD4+ T	CD4+ Trm KLRB1+CCR5+	Mixed
RDH11	ses_cd	-0.0291636	ns	0.0369404	0.354649	T/ILC	CD4+ T	CD4+ Trm KLRB1+CCR5+	Mixed
AC010967.1	ses_cd	-0.109831	ns	0.036982	0.354649	T/ILC	CD4+ T	CD4+ Trm KLRB1+CCR5+	Mixed
GPR146	ses_cd	0.0853434	ns	0.0370122	0.354649	T/ILC	CD4+ T	CD4+ Trm KLRB1+CCR5+	Mixed
CCNQ	ses_cd	0.0289699	ns	0.0370381	0.354649	T/ILC	CD4+ T	CD4+ Trm KLRB1+CCR5+	Mixed
RCCD1	ses_cd	-0.0507347	ns	0.0370401	0.354649	T/ILC	CD4+ T	CD4+ Trm KLRB1+CCR5+	Mixed
GTF2A1	ses_cd	-0.0234747	ns	0.0370563	0.354649	T/ILC	CD4+ T	CD4+ Trm KLRB1+CCR5+	Mixed
DHCR7	ses_cd	-0.0737879	ns	0.0370693	0.354649	T/ILC	CD4+ T	CD4+ Trm KLRB1+CCR5+	Mixed
ZNF543	ses_cd	0.0484642	ns	0.0372506	0.356099	T/ILC	CD4+ T	CD4+ Trm KLRB1+CCR5+	Mixed
MIR646HG	ses_cd	0.0946135	ns	0.0373068	0.356351	T/ILC	CD4+ T	CD4+ Trm KLRB1+CCR5+	Mixed
MACROD1	ses_cd	0.127439	ns	0.0374377	0.356878	T/ILC	CD4+ T	CD4+ Trm KLRB1+CCR5+	Mixed
ACSF2	ses_cd	0.0711511	ns	0.0374398	0.356878	T/ILC	CD4+ T	CD4+ Trm KLRB1+CCR5+	Mixed
QSOX2	ses_cd	0.0487387	ns	0.0374798	0.356878	T/ILC	CD4+ T	CD4+ Trm KLRB1+CCR5+	Mixed
NEURL1	ses_cd	0.140947	ns	0.0374813	0.356878	T/ILC	CD4+ T	CD4+ Trm KLRB1+CCR5+	Mixed
PHB2	ses_cd	0.0280339	ns	0.037513	0.356896	T/ILC	CD4+ T	CD4+ Trm KLRB1+CCR5+	Mixed
MAST2	ses_cd	0.130035	ns	0.0375727	0.35718	T/ILC	CD4+ T	CD4+ Trm KLRB1+CCR5+	Mixed
AC079807.1	ses_cd	0.0550002	ns	0.0376299	0.357439	T/ILC	CD4+ T	CD4+ Trm KLRB1+CCR5+	Mixed
PLCB1	ses_cd	-0.0369852	ns	0.0376866	0.357694	T/ILC	CD4+ T	CD4+ Trm KLRB1+CCR5+	Mixed
SMC3	ses_cd	-0.0193561	ns	0.0378071	0.358455	T/ILC	CD4+ T	CD4+ Trm KLRB1+CCR5+	Mixed
ALDH18A1	ses_cd	0.0923158	ns	0.0378647	0.358455	T/ILC	CD4+ T	CD4+ Trm KLRB1+CCR5+	Mixed
PWWP2A	ses_cd	-0.0216769	ns	0.0378702	0.358455	T/ILC	CD4+ T	CD4+ Trm KLRB1+CCR5+	Mixed
MYO9B	ses_cd	-0.0267032	ns	0.0379174	0.358455	T/ILC	CD4+ T	CD4+ Trm KLRB1+CCR5+	Mixed
CBLB	ses_cd	0.0276756	ns	0.0379439	0.358455	T/ILC	CD4+ T	CD4+ Trm KLRB1+CCR5+	Mixed
RNPC3	ses_cd	-0.0218321	ns	0.0379466	0.358455	T/ILC	CD4+ T	CD4+ Trm KLRB1+CCR5+	Mixed
PCBP2	ses_cd	0.0214524	ns	0.0380297	0.358956	T/ILC	CD4+ T	CD4+ Trm KLRB1+CCR5+	Mixed
CDC16	ses_cd	-0.0221978	ns	0.0380923	0.359263	T/ILC	CD4+ T	CD4+ Trm KLRB1+CCR5+	Mixed
KLHDC3	ses_cd	0.0360919	ns	0.0381297	0.359333	T/ILC	CD4+ T	CD4+ Trm KLRB1+CCR5+	Mixed
ZNF569	ses_cd	-0.0300699	ns	0.038247	0.360154	T/ILC	CD4+ T	CD4+ Trm KLRB1+CCR5+	Mixed
CHST7	ses_cd	0.0593353	ns	0.038297	0.360342	T/ILC	CD4+ T	CD4+ Trm KLRB1+CCR5+	Mixed
CCDC88A	ses_cd	-0.0440533	ns	0.0384277	0.360768	T/ILC	CD4+ T	CD4+ Trm KLRB1+CCR5+	Mixed
UXS1	ses_cd	0.0248237	ns	0.0384487	0.360768	T/ILC	CD4+ T	CD4+ Trm KLRB1+CCR5+	Mixed
RAB11FIP1	ses_cd	-0.0334137	ns	0.0384523	0.360768	T/ILC	CD4+ T	CD4+ Trm KLRB1+CCR5+	Mixed
PGD	ses_cd	-0.0452734	ns	0.0384631	0.360768	T/ILC	CD4+ T	CD4+ Trm KLRB1+CCR5+	Mixed
SEPSECS-AS1	ses_cd	0.0515319	ns	0.0386019	0.361787	T/ILC	CD4+ T	CD4+ Trm KLRB1+CCR5+	Mixed
TGOLN2	ses_cd	-0.022743	ns	0.0387157	0.362122	T/ILC	CD4+ T	CD4+ Trm KLRB1+CCR5+	Mixed
CDKN1A	ses_cd	0.140195	ns	0.0387299	0.362122	T/ILC	CD4+ T	CD4+ Trm KLRB1+CCR5+	Mixed
FBF1	ses_cd	-0.0416546	ns	0.0387462	0.362122	T/ILC	CD4+ T	CD4+ Trm KLRB1+CCR5+	Mixed
RNF168	ses_cd	-0.0299968	ns	0.0387588	0.362122	T/ILC	CD4+ T	CD4+ Trm KLRB1+CCR5+	Mixed
ANXA5	ses_cd	0.0385854	ns	0.038794	0.362168	T/ILC	CD4+ T	CD4+ Trm KLRB1+CCR5+	Mixed
BFSP2	ses_cd	-0.0602757	ns	0.0389552	0.36339	T/ILC	CD4+ T	CD4+ Trm KLRB1+CCR5+	Mixed
TOMM5	ses_cd	0.0451127	ns	0.0390587	0.363727	T/ILC	CD4+ T	CD4+ Trm KLRB1+CCR5+	Mixed
ZNF546	ses_cd	0.035414	ns	0.0390692	0.363727	T/ILC	CD4+ T	CD4+ Trm KLRB1+CCR5+	Mixed
ZSCAN16	ses_cd	0.0474359	ns	0.0390827	0.363727	T/ILC	CD4+ T	CD4+ Trm KLRB1+CCR5+	Mixed
CFLAR-AS1	ses_cd	0.0342523	ns	0.0391704	0.364016	T/ILC	CD4+ T	CD4+ Trm KLRB1+CCR5+	Mixed
UST	ses_cd	-0.0388249	ns	0.0391874	0.364016	T/ILC	CD4+ T	CD4+ Trm KLRB1+CCR5+	Mixed
ST20	ses_cd	0.0512051	ns	0.0392181	0.364016	T/ILC	CD4+ T	CD4+ Trm KLRB1+CCR5+	Mixed
PRKAG1	ses_cd	-0.0268656	ns	0.0392354	0.364016	T/ILC	CD4+ T	CD4+ Trm KLRB1+CCR5+	Mixed
TLE2	ses_cd	0.0891209	ns	0.0392835	0.364179	T/ILC	CD4+ T	CD4+ Trm KLRB1+CCR5+	Mixed
PARD6A	ses_cd	0.0387342	ns	0.0393477	0.364492	T/ILC	CD4+ T	CD4+ Trm KLRB1+CCR5+	Mixed
SZRD1	ses_cd	0.0227298	ns	0.0394499	0.365156	T/ILC	CD4+ T	CD4+ Trm KLRB1+CCR5+	Mixed
FANCE	ses_cd	-0.0572468	ns	0.0395857	0.365915	T/ILC	CD4+ T	CD4+ Trm KLRB1+CCR5+	Mixed
SPRYD3	ses_cd	0.0344108	ns	0.0395931	0.365915	T/ILC	CD4+ T	CD4+ Trm KLRB1+CCR5+	Mixed
CCDC69	ses_cd	-0.0214002	ns	0.0397021	0.366515	T/ILC	CD4+ T	CD4+ Trm KLRB1+CCR5+	Mixed
SPAG1	ses_cd	0.0453544	ns	0.0397193	0.366515	T/ILC	CD4+ T	CD4+ Trm KLRB1+CCR5+	Mixed
AC083949.1	ses_cd	0.0693738	ns	0.0397778	0.366563	T/ILC	CD4+ T	CD4+ Trm KLRB1+CCR5+	Mixed
C17orf49	ses_cd	0.0551423	ns	0.0397858	0.366563	T/ILC	CD4+ T	CD4+ Trm KLRB1+CCR5+	Mixed
AL139353.2	ses_cd	0.0583786	ns	0.0398676	0.366788	T/ILC	CD4+ T	CD4+ Trm KLRB1+CCR5+	Mixed
JAKMIP2-AS1	ses_cd	-0.0886325	ns	0.0398716	0.366788	T/ILC	CD4+ T	CD4+ Trm KLRB1+CCR5+	Mixed
ZNF207	ses_cd	-0.0162167	ns	0.0400114	0.367228	T/ILC	CD4+ T	CD4+ Trm KLRB1+CCR5+	Mixed
PRAG1	ses_cd	0.0932139	ns	0.0400139	0.367228	T/ILC	CD4+ T	CD4+ Trm KLRB1+CCR5+	Mixed
FALEC	ses_cd	-0.0800354	ns	0.0400367	0.367228	T/ILC	CD4+ T	CD4+ Trm KLRB1+CCR5+	Mixed
METTL6	ses_cd	-0.0261438	ns	0.0400704	0.367228	T/ILC	CD4+ T	CD4+ Trm KLRB1+CCR5+	Mixed
GIMAP5	ses_cd	0.0329776	ns	0.040073	0.367228	T/ILC	CD4+ T	CD4+ Trm KLRB1+CCR5+	Mixed
RETSAT	ses_cd	0.158879	ns	0.0402017	0.368116	T/ILC	CD4+ T	CD4+ Trm KLRB1+CCR5+	Mixed
HNRNPLL	ses_cd	0.0342375	ns	0.0402387	0.368116	T/ILC	CD4+ T	CD4+ Trm KLRB1+CCR5+	Mixed
PTCH2	ses_cd	0.0601955	ns	0.0402853	0.368116	T/ILC	CD4+ T	CD4+ Trm KLRB1+CCR5+	Mixed
NPEPL1	ses_cd	-0.0531979	ns	0.0403091	0.368116	T/ILC	CD4+ T	CD4+ Trm KLRB1+CCR5+	Mixed
MAP10	ses_cd	0.06295	ns	0.0403296	0.368116	T/ILC	CD4+ T	CD4+ Trm KLRB1+CCR5+	Mixed
AC022217.3	ses_cd	-0.068079	ns	0.0403914	0.368116	T/ILC	CD4+ T	CD4+ Trm KLRB1+CCR5+	Mixed
SGCE	ses_cd	0.0399318	ns	0.0404098	0.368116	T/ILC	CD4+ T	CD4+ Trm KLRB1+CCR5+	Mixed
CCNJ	ses_cd	0.0404374	ns	0.0404161	0.368116	T/ILC	CD4+ T	CD4+ Trm KLRB1+CCR5+	Mixed
AC078785.1	ses_cd	0.0506012	ns	0.0404627	0.36826	T/ILC	CD4+ T	CD4+ Trm KLRB1+CCR5+	Mixed
SLC13A3	ses_cd	0.0607601	ns	0.0405224	0.368499	T/ILC	CD4+ T	CD4+ Trm KLRB1+CCR5+	Mixed
IL24	ses_cd	0.0696912	ns	0.0405506	0.368499	T/ILC	CD4+ T	CD4+ Trm KLRB1+CCR5+	Mixed
ZNF236-DT	ses_cd	-0.0390911	ns	0.0406554	0.368817	T/ILC	CD4+ T	CD4+ Trm KLRB1+CCR5+	Mixed
CEP120	ses_cd	0.0244763	ns	0.0406634	0.368817	T/ILC	CD4+ T	CD4+ Trm KLRB1+CCR5+	Mixed
UVRAG	ses_cd	-0.0205799	ns	0.0406911	0.368817	T/ILC	CD4+ T	CD4+ Trm KLRB1+CCR5+	Mixed
MAP3K6	ses_cd	0.0593835	ns	0.040709	0.368817	T/ILC	CD4+ T	CD4+ Trm KLRB1+CCR5+	Mixed
ADAM28	ses_cd	-0.0952681	ns	0.0407675	0.369068	T/ILC	CD4+ T	CD4+ Trm KLRB1+CCR5+	Mixed
MALAT1	ses_cd	-0.029077	ns	0.0408427	0.369363	T/ILC	CD4+ T	CD4+ Trm KLRB1+CCR5+	Mixed
ZBTB38	ses_cd	-0.029823	ns	0.0408638	0.369363	T/ILC	CD4+ T	CD4+ Trm KLRB1+CCR5+	Mixed
DDX24	ses_cd	-0.0235232	ns	0.0409015	0.369363	T/ILC	CD4+ T	CD4+ Trm KLRB1+CCR5+	Mixed
TBL2	ses_cd	0.039988	ns	0.0409332	0.369363	T/ILC	CD4+ T	CD4+ Trm KLRB1+CCR5+	Mixed
PLEK	ses_cd	0.135393	ns	0.0409793	0.369363	T/ILC	CD4+ T	CD4+ Trm KLRB1+CCR5+	Mixed
AC099778.1	ses_cd	-0.0542936	ns	0.041001	0.369363	T/ILC	CD4+ T	CD4+ Trm KLRB1+CCR5+	Mixed
LIMD2	ses_cd	0.0327101	ns	0.0410163	0.369363	T/ILC	CD4+ T	CD4+ Trm KLRB1+CCR5+	Mixed
TNIP2	ses_cd	0.0297859	ns	0.0412334	0.371038	T/ILC	CD4+ T	CD4+ Trm KLRB1+CCR5+	Mixed
MGAT4B	ses_cd	0.16356	ns	0.0413044	0.371398	T/ILC	CD4+ T	CD4+ Trm KLRB1+CCR5+	Mixed
LNPEP	ses_cd	-0.0190056	ns	0.0413579	0.3716	T/ILC	CD4+ T	CD4+ Trm KLRB1+CCR5+	Mixed
RPL39L	ses_cd	-0.0519406	ns	0.0414839	0.372452	T/ILC	CD4+ T	CD4+ Trm KLRB1+CCR5+	Mixed
LINC01550	ses_cd	0.0363094	ns	0.0415374	0.372628	T/ILC	CD4+ T	CD4+ Trm KLRB1+CCR5+	Mixed
LTC4S	ses_cd	0.0674755	ns	0.0415658	0.372628	T/ILC	CD4+ T	CD4+ Trm KLRB1+CCR5+	Mixed
MTHFR	ses_cd	-0.0347012	ns	0.0416851	0.373417	T/ILC	CD4+ T	CD4+ Trm KLRB1+CCR5+	Mixed
ST6GALNAC3	ses_cd	0.0896679	ns	0.0418524	0.374635	T/ILC	CD4+ T	CD4+ Trm KLRB1+CCR5+	Mixed
PARP15	ses_cd	-0.0261414	ns	0.0419114	0.37466	T/ILC	CD4+ T	CD4+ Trm KLRB1+CCR5+	Mixed
DNAH6	ses_cd	0.0756423	ns	0.0419426	0.37466	T/ILC	CD4+ T	CD4+ Trm KLRB1+CCR5+	Mixed
ARL10	ses_cd	-0.0389174	ns	0.0419704	0.37466	T/ILC	CD4+ T	CD4+ Trm KLRB1+CCR5+	Mixed
CLASRP	ses_cd	-0.0289154	ns	0.0419805	0.37466	T/ILC	CD4+ T	CD4+ Trm KLRB1+CCR5+	Mixed
ADAM22	ses_cd	0.0672256	ns	0.0421136	0.375397	T/ILC	CD4+ T	CD4+ Trm KLRB1+CCR5+	Mixed
PCMT1	ses_cd	-0.0175397	ns	0.0421696	0.375397	T/ILC	CD4+ T	CD4+ Trm KLRB1+CCR5+	Mixed
ZSCAN25	ses_cd	0.0416935	ns	0.0421785	0.375397	T/ILC	CD4+ T	CD4+ Trm KLRB1+CCR5+	Mixed
AC020928.1	ses_cd	-0.0412057	ns	0.0421887	0.375397	T/ILC	CD4+ T	CD4+ Trm KLRB1+CCR5+	Mixed
AP5S1	ses_cd	0.0489576	ns	0.0422988	0.375991	T/ILC	CD4+ T	CD4+ Trm KLRB1+CCR5+	Mixed
MCCC2	ses_cd	0.0562556	ns	0.0423592	0.375991	T/ILC	CD4+ T	CD4+ Trm KLRB1+CCR5+	Mixed
DUSP10	ses_cd	0.042273	ns	0.0423938	0.375991	T/ILC	CD4+ T	CD4+ Trm KLRB1+CCR5+	Mixed
NHP2	ses_cd	0.0315895	ns	0.0424438	0.375991	T/ILC	CD4+ T	CD4+ Trm KLRB1+CCR5+	Mixed
CSF1	ses_cd	0.0737931	ns	0.0424624	0.375991	T/ILC	CD4+ T	CD4+ Trm KLRB1+CCR5+	Mixed
LDHB	ses_cd	0.025227	ns	0.0424649	0.375991	T/ILC	CD4+ T	CD4+ Trm KLRB1+CCR5+	Mixed
AL031316.1	ses_cd	0.0802107	ns	0.0424922	0.375991	T/ILC	CD4+ T	CD4+ Trm KLRB1+CCR5+	Mixed
DCUN1D4	ses_cd	-0.0274176	ns	0.0425076	0.375991	T/ILC	CD4+ T	CD4+ Trm KLRB1+CCR5+	Mixed
CCL5	ses_cd	-0.0392391	ns	0.042547	0.375991	T/ILC	CD4+ T	CD4+ Trm KLRB1+CCR5+	Mixed
ANKAR	ses_cd	-0.0294683	ns	0.0425698	0.375991	T/ILC	CD4+ T	CD4+ Trm KLRB1+CCR5+	Mixed
SMC1A	ses_cd	-0.0208444	ns	0.0426966	0.376576	T/ILC	CD4+ T	CD4+ Trm KLRB1+CCR5+	Mixed
POC1B	ses_cd	-0.0281748	ns	0.0426989	0.376576	T/ILC	CD4+ T	CD4+ Trm KLRB1+CCR5+	Mixed
PDCD2L	ses_cd	0.0482352	ns	0.0427325	0.376594	T/ILC	CD4+ T	CD4+ Trm KLRB1+CCR5+	Mixed
RGP1	ses_cd	-0.0330881	ns	0.0427821	0.376753	T/ILC	CD4+ T	CD4+ Trm KLRB1+CCR5+	Mixed
THAP4	ses_cd	0.0409294	ns	0.0428756	0.377144	T/ILC	CD4+ T	CD4+ Trm KLRB1+CCR5+	Mixed
KIAA0391	ses_cd	0.0583888	ns	0.0428895	0.377144	T/ILC	CD4+ T	CD4+ Trm KLRB1+CCR5+	Mixed
THEMIS2	ses_cd	0.0477775	ns	0.0429671	0.377403	T/ILC	CD4+ T	CD4+ Trm KLRB1+CCR5+	Mixed
ATP6V0E2-AS1	ses_cd	-0.050352	ns	0.0429821	0.377403	T/ILC	CD4+ T	CD4+ Trm KLRB1+CCR5+	Mixed
ANKDD1A	ses_cd	0.0884477	ns	0.0430436	0.377666	T/ILC	CD4+ T	CD4+ Trm KLRB1+CCR5+	Mixed
GSK3A	ses_cd	-0.0322955	ns	0.0431483	0.377693	T/ILC	CD4+ T	CD4+ Trm KLRB1+CCR5+	Mixed
PRDX1	ses_cd	0.0424745	ns	0.0431533	0.377693	T/ILC	CD4+ T	CD4+ Trm KLRB1+CCR5+	Mixed
TET2	ses_cd	0.0262553	ns	0.0431637	0.377693	T/ILC	CD4+ T	CD4+ Trm KLRB1+CCR5+	Mixed
SIDT1	ses_cd	-0.0319031	ns	0.0431753	0.377693	T/ILC	CD4+ T	CD4+ Trm KLRB1+CCR5+	Mixed
LSS	ses_cd	-0.0468001	ns	0.043211	0.377693	T/ILC	CD4+ T	CD4+ Trm KLRB1+CCR5+	Mixed
AC105206.2	ses_cd	-0.0569448	ns	0.0432362	0.377693	T/ILC	CD4+ T	CD4+ Trm KLRB1+CCR5+	Mixed
LEMD2	ses_cd	-0.0308171	ns	0.0433215	0.377731	T/ILC	CD4+ T	CD4+ Trm KLRB1+CCR5+	Mixed
NEU3	ses_cd	-0.0419097	ns	0.0433284	0.377731	T/ILC	CD4+ T	CD4+ Trm KLRB1+CCR5+	Mixed
NFX1	ses_cd	-0.0212415	ns	0.0433353	0.377731	T/ILC	CD4+ T	CD4+ Trm KLRB1+CCR5+	Mixed
SS18	ses_cd	0.0225061	ns	0.0433696	0.377755	T/ILC	CD4+ T	CD4+ Trm KLRB1+CCR5+	Mixed
KMT5B	ses_cd	-0.0229393	ns	0.0434036	0.377775	T/ILC	CD4+ T	CD4+ Trm KLRB1+CCR5+	Mixed
FSD1L	ses_cd	-0.0558372	ns	0.0434488	0.377894	T/ILC	CD4+ T	CD4+ Trm KLRB1+CCR5+	Mixed
ATP6V1B2	ses_cd	0.0357823	ns	0.0437363	0.379226	T/ILC	CD4+ T	CD4+ Trm KLRB1+CCR5+	Mixed
AC006378.1	ses_cd	0.0644768	ns	0.0437564	0.379226	T/ILC	CD4+ T	CD4+ Trm KLRB1+CCR5+	Mixed
UBA6-AS1	ses_cd	0.0495339	ns	0.043814	0.379226	T/ILC	CD4+ T	CD4+ Trm KLRB1+CCR5+	Mixed
TMEM222	ses_cd	-0.0303224	ns	0.0438522	0.379226	T/ILC	CD4+ T	CD4+ Trm KLRB1+CCR5+	Mixed
MON1B	ses_cd	0.02822	ns	0.0438913	0.379226	T/ILC	CD4+ T	CD4+ Trm KLRB1+CCR5+	Mixed
AC015802.4	ses_cd	0.0588993	ns	0.0439084	0.379226	T/ILC	CD4+ T	CD4+ Trm KLRB1+CCR5+	Mixed
NUP107	ses_cd	-0.024553	ns	0.0439355	0.379226	T/ILC	CD4+ T	CD4+ Trm KLRB1+CCR5+	Mixed
AC025034.1	ses_cd	-0.0508555	ns	0.0439467	0.379226	T/ILC	CD4+ T	CD4+ Trm KLRB1+CCR5+	Mixed
CIITA	ses_cd	0.0712598	ns	0.0440722	0.379226	T/ILC	CD4+ T	CD4+ Trm KLRB1+CCR5+	Mixed
KIF1BP	ses_cd	-0.0326568	ns	0.044162	0.379226	T/ILC	CD4+ T	CD4+ Trm KLRB1+CCR5+	Mixed
MIAT	ses_cd	0.0651932	ns	0.0441708	0.379226	T/ILC	CD4+ T	CD4+ Trm KLRB1+CCR5+	Mixed
IFT172	ses_cd	-0.0631186	ns	0.0441823	0.379226	T/ILC	CD4+ T	CD4+ Trm KLRB1+CCR5+	Mixed
TNFRSF9	ses_cd	0.129787	ns	0.0442033	0.379226	T/ILC	CD4+ T	CD4+ Trm KLRB1+CCR5+	Mixed
PXN	ses_cd	0.0764138	ns	0.0442529	0.379226	T/ILC	CD4+ T	CD4+ Trm KLRB1+CCR5+	Mixed
AC012435.2	ses_cd	-0.0535858	ns	0.0442939	0.379226	T/ILC	CD4+ T	CD4+ Trm KLRB1+CCR5+	Mixed
AC008105.3	ses_cd	0.0345903	ns	0.0443128	0.379226	T/ILC	CD4+ T	CD4+ Trm KLRB1+CCR5+	Mixed
CACYBP	ses_cd	-0.0252172	ns	0.0443247	0.379226	T/ILC	CD4+ T	CD4+ Trm KLRB1+CCR5+	Mixed
MT1X	ses_cd	0.180399	ns	0.0443352	0.379226	T/ILC	CD4+ T	CD4+ Trm KLRB1+CCR5+	Mixed
ZMYND11	ses_cd	-0.0176752	ns	0.044337	0.379226	T/ILC	CD4+ T	CD4+ Trm KLRB1+CCR5+	Mixed
TMOD2	ses_cd	-0.0351546	ns	0.0443418	0.379226	T/ILC	CD4+ T	CD4+ Trm KLRB1+CCR5+	Mixed
SLC23A2	ses_cd	-0.0254512	ns	0.0443452	0.379226	T/ILC	CD4+ T	CD4+ Trm KLRB1+CCR5+	Mixed
EPC2	ses_cd	0.0208777	ns	0.0444115	0.379226	T/ILC	CD4+ T	CD4+ Trm KLRB1+CCR5+	Mixed
ING4	ses_cd	-0.0271329	ns	0.0444143	0.379226	T/ILC	CD4+ T	CD4+ Trm KLRB1+CCR5+	Mixed
HMCES	ses_cd	-0.0288347	ns	0.0444188	0.379226	T/ILC	CD4+ T	CD4+ Trm KLRB1+CCR5+	Mixed
UBE2V1	ses_cd	0.0525372	ns	0.044432	0.379226	T/ILC	CD4+ T	CD4+ Trm KLRB1+CCR5+	Mixed
IL18R1	ses_cd	0.0315296	ns	0.0444474	0.379226	T/ILC	CD4+ T	CD4+ Trm KLRB1+CCR5+	Mixed
SEC61G	ses_cd	0.0354589	ns	0.0444878	0.379226	T/ILC	CD4+ T	CD4+ Trm KLRB1+CCR5+	Mixed
RPE	ses_cd	0.0300898	ns	0.0444898	0.379226	T/ILC	CD4+ T	CD4+ Trm KLRB1+CCR5+	Mixed
ALOX5	ses_cd	0.0820118	ns	0.0445985	0.379771	T/ILC	CD4+ T	CD4+ Trm KLRB1+CCR5+	Mixed
CYP3A5	ses_cd	0.12004	ns	0.0446173	0.379771	T/ILC	CD4+ T	CD4+ Trm KLRB1+CCR5+	Mixed
AC024060.1	ses_cd	0.0515498	ns	0.0446705	0.379954	T/ILC	CD4+ T	CD4+ Trm KLRB1+CCR5+	Mixed
MTHFD1L	ses_cd	0.0634162	ns	0.0447412	0.380284	T/ILC	CD4+ T	CD4+ Trm KLRB1+CCR5+	Mixed
CRIP2	ses_cd	-0.0882018	ns	0.0447735	0.380288	T/ILC	CD4+ T	CD4+ Trm KLRB1+CCR5+	Mixed
AC009690.2	ses_cd	-0.0350875	ns	0.0449211	0.381013	T/ILC	CD4+ T	CD4+ Trm KLRB1+CCR5+	Mixed
PLGRKT	ses_cd	0.0303262	ns	0.0449226	0.381013	T/ILC	CD4+ T	CD4+ Trm KLRB1+CCR5+	Mixed
LAIR1	ses_cd	-0.0342126	ns	0.0450062	0.381129	T/ILC	CD4+ T	CD4+ Trm KLRB1+CCR5+	Mixed
SRP14-AS1	ses_cd	-0.0349771	ns	0.0450387	0.381129	T/ILC	CD4+ T	CD4+ Trm KLRB1+CCR5+	Mixed
HCST	ses_cd	-0.0280691	ns	0.045082	0.381129	T/ILC	CD4+ T	CD4+ Trm KLRB1+CCR5+	Mixed
NFE2L3	ses_cd	0.0295124	ns	0.0450904	0.381129	T/ILC	CD4+ T	CD4+ Trm KLRB1+CCR5+	Mixed
IRF4	ses_cd	0.0655819	ns	0.0451034	0.381129	T/ILC	CD4+ T	CD4+ Trm KLRB1+CCR5+	Mixed
NRROS	ses_cd	0.070936	ns	0.0451478	0.381129	T/ILC	CD4+ T	CD4+ Trm KLRB1+CCR5+	Mixed
SCAND1	ses_cd	0.0257311	ns	0.0451593	0.381129	T/ILC	CD4+ T	CD4+ Trm KLRB1+CCR5+	Mixed
KRCC1	ses_cd	-0.021996	ns	0.0451925	0.381141	T/ILC	CD4+ T	CD4+ Trm KLRB1+CCR5+	Mixed
AQP3	ses_cd	0.0646715	ns	0.0453105	0.381867	T/ILC	CD4+ T	CD4+ Trm KLRB1+CCR5+	Mixed
ZNF652	ses_cd	-0.0241425	ns	0.0454565	0.382583	T/ILC	CD4+ T	CD4+ Trm KLRB1+CCR5+	Mixed
CD63	ses_cd	-0.0408226	ns	0.0455086	0.382583	T/ILC	CD4+ T	CD4+ Trm KLRB1+CCR5+	Mixed
MTHFD1	ses_cd	0.0310739	ns	0.0455281	0.382583	T/ILC	CD4+ T	CD4+ Trm KLRB1+CCR5+	Mixed
SLC26A11	ses_cd	0.0518357	ns	0.0455475	0.382583	T/ILC	CD4+ T	CD4+ Trm KLRB1+CCR5+	Mixed
CSTF1	ses_cd	0.0336941	ns	0.0455554	0.382583	T/ILC	CD4+ T	CD4+ Trm KLRB1+CCR5+	Mixed
AGMAT	ses_cd	0.115026	ns	0.0455926	0.382626	T/ILC	CD4+ T	CD4+ Trm KLRB1+CCR5+	Mixed
ABHD3	ses_cd	-0.0312165	ns	0.0457024	0.383278	T/ILC	CD4+ T	CD4+ Trm KLRB1+CCR5+	Mixed
UCP2	ses_cd	0.0339044	ns	0.0458193	0.383918	T/ILC	CD4+ T	CD4+ Trm KLRB1+CCR5+	Mixed
ARL14EP	ses_cd	0.0300002	ns	0.0459129	0.383918	T/ILC	CD4+ T	CD4+ Trm KLRB1+CCR5+	Mixed
RMND5A	ses_cd	0.0338566	ns	0.0459673	0.383918	T/ILC	CD4+ T	CD4+ Trm KLRB1+CCR5+	Mixed
RPL17	ses_cd	0.0420948	ns	0.0459769	0.383918	T/ILC	CD4+ T	CD4+ Trm KLRB1+CCR5+	Mixed
C9orf64	ses_cd	0.0627758	ns	0.0460076	0.383918	T/ILC	CD4+ T	CD4+ Trm KLRB1+CCR5+	Mixed
TAGAP	ses_cd	-0.0365046	ns	0.0460372	0.383918	T/ILC	CD4+ T	CD4+ Trm KLRB1+CCR5+	Mixed
R3HDM2	ses_cd	-0.0188411	ns	0.0460612	0.383918	T/ILC	CD4+ T	CD4+ Trm KLRB1+CCR5+	Mixed
MAML2	ses_cd	-0.0276633	ns	0.0460806	0.383918	T/ILC	CD4+ T	CD4+ Trm KLRB1+CCR5+	Mixed
C11orf80	ses_cd	-0.0360396	ns	0.0460965	0.383918	T/ILC	CD4+ T	CD4+ Trm KLRB1+CCR5+	Mixed
PRKRIP1	ses_cd	-0.0235864	ns	0.0460997	0.383918	T/ILC	CD4+ T	CD4+ Trm KLRB1+CCR5+	Mixed
CNOT1	ses_cd	0.0182685	ns	0.0462521	0.384919	T/ILC	CD4+ T	CD4+ Trm KLRB1+CCR5+	Mixed
CEP152	ses_cd	-0.0427762	ns	0.0462861	0.384934	T/ILC	CD4+ T	CD4+ Trm KLRB1+CCR5+	Mixed
DUSP4	ses_cd	0.0963619	ns	0.0463338	0.385063	T/ILC	CD4+ T	CD4+ Trm KLRB1+CCR5+	Mixed
ABHD10	ses_cd	-0.0297452	ns	0.0464037	0.385376	T/ILC	CD4+ T	CD4+ Trm KLRB1+CCR5+	Mixed
SMIM14	ses_cd	-0.0550722	ns	0.0464458	0.385458	T/ILC	CD4+ T	CD4+ Trm KLRB1+CCR5+	Mixed
PTGFRN	ses_cd	0.131772	ns	0.0464886	0.385546	T/ILC	CD4+ T	CD4+ Trm KLRB1+CCR5+	Mixed
SQOR	ses_cd	0.0388762	ns	0.0466336	0.386481	T/ILC	CD4+ T	CD4+ Trm KLRB1+CCR5+	Mixed
GATAD2A	ses_cd	-0.0216999	ns	0.0467269	0.38696	T/ILC	CD4+ T	CD4+ Trm KLRB1+CCR5+	Mixed
RNF214	ses_cd	-0.0243809	ns	0.0467562	0.38696	T/ILC	CD4+ T	CD4+ Trm KLRB1+CCR5+	Mixed
AL512428.1	ses_cd	0.0581236	ns	0.0469148	0.388004	T/ILC	CD4+ T	CD4+ Trm KLRB1+CCR5+	Mixed
TOGARAM1	ses_cd	-0.0279697	ns	0.0471471	0.389656	T/ILC	CD4+ T	CD4+ Trm KLRB1+CCR5+	Mixed
NLRC3	ses_cd	-0.0238673	ns	0.047195	0.389716	T/ILC	CD4+ T	CD4+ Trm KLRB1+CCR5+	Mixed
GUCD1	ses_cd	0.0883625	ns	0.0472196	0.389716	T/ILC	CD4+ T	CD4+ Trm KLRB1+CCR5+	Mixed
PGBD4	ses_cd	0.0544852	ns	0.0472521	0.389716	T/ILC	CD4+ T	CD4+ Trm KLRB1+CCR5+	Mixed
SUMO3	ses_cd	0.0268337	ns	0.0472929	0.389757	T/ILC	CD4+ T	CD4+ Trm KLRB1+CCR5+	Mixed
SETD5	ses_cd	-0.0179056	ns	0.0473223	0.389757	T/ILC	CD4+ T	CD4+ Trm KLRB1+CCR5+	Mixed
ZEB1-AS1	ses_cd	0.0487402	ns	0.0473691	0.389874	T/ILC	CD4+ T	CD4+ Trm KLRB1+CCR5+	Mixed
MESD	ses_cd	-0.0223222	ns	0.0475714	0.391063	T/ILC	CD4+ T	CD4+ Trm KLRB1+CCR5+	Mixed
AL512306.3	ses_cd	-0.0650452	ns	0.0476039	0.391063	T/ILC	CD4+ T	CD4+ Trm KLRB1+CCR5+	Mixed
NME1	ses_cd	0.0553359	ns	0.047621	0.391063	T/ILC	CD4+ T	CD4+ Trm KLRB1+CCR5+	Mixed
MORF4L2-AS1	ses_cd	0.0626757	ns	0.0476443	0.391063	T/ILC	CD4+ T	CD4+ Trm KLRB1+CCR5+	Mixed
CDC42EP3	ses_cd	-0.0194991	ns	0.0477853	0.391951	T/ILC	CD4+ T	CD4+ Trm KLRB1+CCR5+	Mixed
APOBEC3G	ses_cd	0.0370364	ns	0.0478734	0.392202	T/ILC	CD4+ T	CD4+ Trm KLRB1+CCR5+	Mixed
USP19	ses_cd	0.0396203	ns	0.0478815	0.392202	T/ILC	CD4+ T	CD4+ Trm KLRB1+CCR5+	Mixed
SEC62	ses_cd	-0.0244863	ns	0.0479416	0.392425	T/ILC	CD4+ T	CD4+ Trm KLRB1+CCR5+	Mixed
TLDC2	ses_cd	0.0942522	ns	0.0480005	0.392592	T/ILC	CD4+ T	CD4+ Trm KLRB1+CCR5+	Mixed
HIPK2	ses_cd	-0.0253297	ns	0.048071	0.392592	T/ILC	CD4+ T	CD4+ Trm KLRB1+CCR5+	Mixed
PACRG	ses_cd	-0.0902791	ns	0.0480745	0.392592	T/ILC	CD4+ T	CD4+ Trm KLRB1+CCR5+	Mixed
C4orf48	ses_cd	0.0342115	ns	0.0481312	0.392592	T/ILC	CD4+ T	CD4+ Trm KLRB1+CCR5+	Mixed
HBS1L	ses_cd	0.0181932	ns	0.0481573	0.392592	T/ILC	CD4+ T	CD4+ Trm KLRB1+CCR5+	Mixed
TRAPPC12	ses_cd	-0.0234334	ns	0.0482282	0.392592	T/ILC	CD4+ T	CD4+ Trm KLRB1+CCR5+	Mixed
UBE2O	ses_cd	-0.0272249	ns	0.0482513	0.392592	T/ILC	CD4+ T	CD4+ Trm KLRB1+CCR5+	Mixed
HEMK1	ses_cd	-0.0378936	ns	0.0482567	0.392592	T/ILC	CD4+ T	CD4+ Trm KLRB1+CCR5+	Mixed
LINC00954	ses_cd	-0.0351626	ns	0.0482574	0.392592	T/ILC	CD4+ T	CD4+ Trm KLRB1+CCR5+	Mixed
PCM1	ses_cd	-0.0193748	ns	0.0483259	0.392872	T/ILC	CD4+ T	CD4+ Trm KLRB1+CCR5+	Mixed
CDC25B	ses_cd	0.0380585	ns	0.0484052	0.392872	T/ILC	CD4+ T	CD4+ Trm KLRB1+CCR5+	Mixed
ABHD8	ses_cd	-0.0398901	ns	0.0484146	0.392872	T/ILC	CD4+ T	CD4+ Trm KLRB1+CCR5+	Mixed
KDELR3	ses_cd	-0.115675	ns	0.0484674	0.392872	T/ILC	CD4+ T	CD4+ Trm KLRB1+CCR5+	Mixed
MAPK10	ses_cd	0.0984947	ns	0.0484832	0.392872	T/ILC	CD4+ T	CD4+ Trm KLRB1+CCR5+	Mixed
DNMT1	ses_cd	-0.0182559	ns	0.0484889	0.392872	T/ILC	CD4+ T	CD4+ Trm KLRB1+CCR5+	Mixed
PLEKHG3	ses_cd	0.11139	ns	0.0485564	0.392979	T/ILC	CD4+ T	CD4+ Trm KLRB1+CCR5+	Mixed
CREG1	ses_cd	-0.0379628	ns	0.0485701	0.392979	T/ILC	CD4+ T	CD4+ Trm KLRB1+CCR5+	Mixed
C15orf41	ses_cd	-0.03441	ns	0.0486192	0.392979	T/ILC	CD4+ T	CD4+ Trm KLRB1+CCR5+	Mixed
TERF2	ses_cd	-0.024875	ns	0.0486335	0.392979	T/ILC	CD4+ T	CD4+ Trm KLRB1+CCR5+	Mixed
AC019163.1	ses_cd	-0.0460273	ns	0.0488422	0.394398	T/ILC	CD4+ T	CD4+ Trm KLRB1+CCR5+	Mixed
YIPF4	ses_cd	-0.0221212	ns	0.0489459	0.394969	T/ILC	CD4+ T	CD4+ Trm KLRB1+CCR5+	Mixed
CLUAP1	ses_cd	-0.027258	ns	0.0490668	0.395058	T/ILC	CD4+ T	CD4+ Trm KLRB1+CCR5+	Mixed
VAMP8	ses_cd	-0.0216028	ns	0.0490694	0.395058	T/ILC	CD4+ T	CD4+ Trm KLRB1+CCR5+	Mixed
CORO7	ses_cd	-0.0304868	ns	0.0491016	0.395058	T/ILC	CD4+ T	CD4+ Trm KLRB1+CCR5+	Mixed
PDCL3	ses_cd	0.0289374	ns	0.0491201	0.395058	T/ILC	CD4+ T	CD4+ Trm KLRB1+CCR5+	Mixed
NELFCD	ses_cd	-0.0283164	ns	0.0491228	0.395058	T/ILC	CD4+ T	CD4+ Trm KLRB1+CCR5+	Mixed
CAMK1D	ses_cd	0.0346893	ns	0.0491552	0.395058	T/ILC	CD4+ T	CD4+ Trm KLRB1+CCR5+	Mixed
PKN1	ses_cd	-0.0226555	ns	0.04922	0.395314	T/ILC	CD4+ T	CD4+ Trm KLRB1+CCR5+	Mixed
PLA2G4C	ses_cd	0.12494	ns	0.049327	0.395907	T/ILC	CD4+ T	CD4+ Trm KLRB1+CCR5+	Mixed
RUNX1	ses_cd	0.0266804	ns	0.0493745	0.396023	T/ILC	CD4+ T	CD4+ Trm KLRB1+CCR5+	Mixed
ST8SIA1	ses_cd	0.0364119	ns	0.0494508	0.396369	T/ILC	CD4+ T	CD4+ Trm KLRB1+CCR5+	Mixed
LMF1	ses_cd	-0.0309885	ns	0.0496311	0.397548	T/ILC	CD4+ T	CD4+ Trm KLRB1+CCR5+	Mixed
PQLC1	ses_cd	0.0349996	ns	0.0496777	0.397574	T/ILC	CD4+ T	CD4+ Trm KLRB1+CCR5+	Mixed
COG4	ses_cd	-0.027362	ns	0.049701	0.397574	T/ILC	CD4+ T	CD4+ Trm KLRB1+CCR5+	Mixed
GNB5	ses_cd	-0.0239803	ns	0.0498486	0.398413	T/ILC	CD4+ T	CD4+ Trm KLRB1+CCR5+	Mixed
CEBPD	ses_cd	0.0625975	ns	0.0498724	0.398413	T/ILC	CD4+ T	CD4+ Trm KLRB1+CCR5+	Mixed
RNF167	ses_cd	-0.0259377	ns	0.0499475	0.398746	T/ILC	CD4+ T	CD4+ Trm KLRB1+CCR5+	Mixed
MUL1	ses_cd	0.0389209	ns	0.0500111	0.39876	T/ILC	CD4+ T	CD4+ Trm KLRB1+CCR5+	Mixed
EPS8L2	ses_cd	0.143223	ns	0.0500416	0.39876	T/ILC	CD4+ T	CD4+ Trm KLRB1+CCR5+	Mixed
LIPA	ses_cd	-0.0378696	ns	0.0500575	0.39876	T/ILC	CD4+ T	CD4+ Trm KLRB1+CCR5+	Mixed
LRRC27	ses_cd	0.0532841	ns	0.0500826	0.39876	T/ILC	CD4+ T	CD4+ Trm KLRB1+CCR5+	Mixed
SELL	ses_cd	0.0989153	ns	0.05018	0.39927	T/ILC	CD4+ T	CD4+ Trm KLRB1+CCR5+	Mixed
PPP3CA	ses_cd	-0.02424	ns	0.050417	0.400889	T/ILC	CD4+ T	CD4+ Trm KLRB1+CCR5+	Mixed
CIDEB	ses_cd	0.135687	ns	0.0504506	0.40089	T/ILC	CD4+ T	CD4+ Trm KLRB1+CCR5+	Mixed
MAP7D1	ses_cd	-0.0220728	ns	0.0505434	0.40136	T/ILC	CD4+ T	CD4+ Trm KLRB1+CCR5+	Mixed
LINC00239	ses_cd	0.0579505	ns	0.0506163	0.401672	T/ILC	CD4+ T	CD4+ Trm KLRB1+CCR5+	Mixed
TMEM170B	ses_cd	-0.0663228	ns	0.0506625	0.401773	T/ILC	CD4+ T	CD4+ Trm KLRB1+CCR5+	Mixed
C2orf88	ses_cd	0.130957	ns	0.0507211	0.401971	T/ILC	CD4+ T	CD4+ Trm KLRB1+CCR5+	Mixed
MRPL32	ses_cd	0.031204	ns	0.0507667	0.402065	T/ILC	CD4+ T	CD4+ Trm KLRB1+CCR5+	Mixed
AC084337.2	ses_cd	-0.0354985	ns	0.0508502	0.40246	T/ILC	CD4+ T	CD4+ Trm KLRB1+CCR5+	Mixed
TAP2	ses_cd	0.0419673	ns	0.0508849	0.402468	T/ILC	CD4+ T	CD4+ Trm KLRB1+CCR5+	Mixed
ELK1	ses_cd	0.0331455	ns	0.0510775	0.403502	T/ILC	CD4+ T	CD4+ Trm KLRB1+CCR5+	Mixed
APEH	ses_cd	0.0340243	ns	0.0510831	0.403502	T/ILC	CD4+ T	CD4+ Trm KLRB1+CCR5+	Mixed
STT3B	ses_cd	-0.0168257	ns	0.0511921	0.404071	T/ILC	CD4+ T	CD4+ Trm KLRB1+CCR5+	Mixed
ANXA1	ses_cd	-0.0305693	ns	0.0512227	0.404071	T/ILC	CD4+ T	CD4+ Trm KLRB1+CCR5+	Mixed
PACSIN2	ses_cd	-0.0347432	ns	0.0513637	0.404916	T/ILC	CD4+ T	CD4+ Trm KLRB1+CCR5+	Mixed
PORCN	ses_cd	-0.0556317	ns	0.0514222	0.405111	T/ILC	CD4+ T	CD4+ Trm KLRB1+CCR5+	Mixed
TRIR	ses_cd	0.0216895	ns	0.0514764	0.405254	T/ILC	CD4+ T	CD4+ Trm KLRB1+CCR5+	Mixed
PASK	ses_cd	0.0608445	ns	0.0515565	0.405254	T/ILC	CD4+ T	CD4+ Trm KLRB1+CCR5+	Mixed
IL6ST	ses_cd	0.0319875	ns	0.0515737	0.405254	T/ILC	CD4+ T	CD4+ Trm KLRB1+CCR5+	Mixed
KIFC3	ses_cd	0.13968	ns	0.0515759	0.405254	T/ILC	CD4+ T	CD4+ Trm KLRB1+CCR5+	Mixed
FP671120.1	ses_cd	0.138801	ns	0.0516288	0.405403	T/ILC	CD4+ T	CD4+ Trm KLRB1+CCR5+	Mixed
Z93930.2	ses_cd	0.0396839	ns	0.0516939	0.405648	T/ILC	CD4+ T	CD4+ Trm KLRB1+CCR5+	Mixed
WDR43	ses_cd	0.0246017	ns	0.0517523	0.40584	T/ILC	CD4+ T	CD4+ Trm KLRB1+CCR5+	Mixed
RECK	ses_cd	-0.0270238	ns	0.0518233	0.40613	T/ILC	CD4+ T	CD4+ Trm KLRB1+CCR5+	Mixed
NFRKB	ses_cd	-0.0262667	ns	0.0518632	0.406177	T/ILC	CD4+ T	CD4+ Trm KLRB1+CCR5+	Mixed
TBC1D10A	ses_cd	-0.0289225	ns	0.0519794	0.40682	T/ILC	CD4+ T	CD4+ Trm KLRB1+CCR5+	Mixed
ADAMTS6	ses_cd	0.0826753	ns	0.052069	0.407255	T/ILC	CD4+ T	CD4+ Trm KLRB1+CCR5+	Mixed
DUSP6	ses_cd	-0.0616011	ns	0.0521416	0.407351	T/ILC	CD4+ T	CD4+ Trm KLRB1+CCR5+	Mixed
AC092142.1	ses_cd	0.0850611	ns	0.0521494	0.407351	T/ILC	CD4+ T	CD4+ Trm KLRB1+CCR5+	Mixed
TMEM41B	ses_cd	-0.026274	ns	0.052226	0.407546	T/ILC	CD4+ T	CD4+ Trm KLRB1+CCR5+	Mixed
AC091180.2	ses_cd	0.0465056	ns	0.0522447	0.407546	T/ILC	CD4+ T	CD4+ Trm KLRB1+CCR5+	Mixed
AC105339.3	ses_cd	0.0523668	ns	0.0522766	0.407546	T/ILC	CD4+ T	CD4+ Trm KLRB1+CCR5+	Mixed
DPP3	ses_cd	0.0424623	ns	0.0524178	0.408259	T/ILC	CD4+ T	CD4+ Trm KLRB1+CCR5+	Mixed
AC147067.1	ses_cd	0.0530996	ns	0.0524362	0.408259	T/ILC	CD4+ T	CD4+ Trm KLRB1+CCR5+	Mixed
WDR75	ses_cd	0.0232321	ns	0.0524875	0.408318	T/ILC	CD4+ T	CD4+ Trm KLRB1+CCR5+	Mixed
TYROBP	ses_cd	-0.0873804	ns	0.0525122	0.408318	T/ILC	CD4+ T	CD4+ Trm KLRB1+CCR5+	Mixed
HCLS1	ses_cd	0.015076	ns	0.0526054	0.408662	T/ILC	CD4+ T	CD4+ Trm KLRB1+CCR5+	Mixed
PALM2-AKAP2	ses_cd	0.129869	ns	0.0526469	0.408662	T/ILC	CD4+ T	CD4+ Trm KLRB1+CCR5+	Mixed
AC007216.4	ses_cd	-0.0293729	ns	0.0526829	0.408662	T/ILC	CD4+ T	CD4+ Trm KLRB1+CCR5+	Mixed
MACC1	ses_cd	0.134333	ns	0.0526931	0.408662	T/ILC	CD4+ T	CD4+ Trm KLRB1+CCR5+	Mixed
AC138123.1	ses_cd	0.0759074	ns	0.0527824	0.408787	T/ILC	CD4+ T	CD4+ Trm KLRB1+CCR5+	Mixed
DLEU2	ses_cd	0.0318963	ns	0.0527955	0.408787	T/ILC	CD4+ T	CD4+ Trm KLRB1+CCR5+	Mixed
LPIN2	ses_cd	-0.0179218	ns	0.0528118	0.408787	T/ILC	CD4+ T	CD4+ Trm KLRB1+CCR5+	Mixed
CD83	ses_cd	0.0558678	ns	0.0528774	0.408793	T/ILC	CD4+ T	CD4+ Trm KLRB1+CCR5+	Mixed
XIAP	ses_cd	-0.0198199	ns	0.0529502	0.408793	T/ILC	CD4+ T	CD4+ Trm KLRB1+CCR5+	Mixed
PRR14L	ses_cd	-0.0199707	ns	0.0529615	0.408793	T/ILC	CD4+ T	CD4+ Trm KLRB1+CCR5+	Mixed
PLEKHA8	ses_cd	-0.0337486	ns	0.0529768	0.408793	T/ILC	CD4+ T	CD4+ Trm KLRB1+CCR5+	Mixed
ACAA2	ses_cd	0.0658058	ns	0.0529835	0.408793	T/ILC	CD4+ T	CD4+ Trm KLRB1+CCR5+	Mixed
THRA	ses_cd	-0.0542779	ns	0.0530708	0.408957	T/ILC	CD4+ T	CD4+ Trm KLRB1+CCR5+	Mixed
AZIN2	ses_cd	-0.0512996	ns	0.0530731	0.408957	T/ILC	CD4+ T	CD4+ Trm KLRB1+CCR5+	Mixed
AP1S1	ses_cd	0.0593461	ns	0.0533224	0.410614	T/ILC	CD4+ T	CD4+ Trm KLRB1+CCR5+	Mixed
PLCXD1	ses_cd	-0.057827	ns	0.053407	0.411	T/ILC	CD4+ T	CD4+ Trm KLRB1+CCR5+	Mixed
KCTD20	ses_cd	-0.0199412	ns	0.0534416	0.411002	T/ILC	CD4+ T	CD4+ Trm KLRB1+CCR5+	Mixed
MCOLN3	ses_cd	0.0955875	ns	0.0535529	0.411593	T/ILC	CD4+ T	CD4+ Trm KLRB1+CCR5+	Mixed
ITPRIPL2	ses_cd	-0.0480294	ns	0.053661	0.412159	T/ILC	CD4+ T	CD4+ Trm KLRB1+CCR5+	Mixed
PEX13	ses_cd	-0.0238977	ns	0.053722	0.412295	T/ILC	CD4+ T	CD4+ Trm KLRB1+CCR5+	Mixed
ACTR2	ses_cd	-0.0141775	ns	0.0538027	0.412295	T/ILC	CD4+ T	CD4+ Trm KLRB1+CCR5+	Mixed
LAMTOR2	ses_cd	0.0248392	ns	0.053814	0.412295	T/ILC	CD4+ T	CD4+ Trm KLRB1+CCR5+	Mixed
NUDT3	ses_cd	-0.0272387	ns	0.0538212	0.412295	T/ILC	CD4+ T	CD4+ Trm KLRB1+CCR5+	Mixed
SMAD2	ses_cd	-0.0180599	ns	0.053851	0.412295	T/ILC	CD4+ T	CD4+ Trm KLRB1+CCR5+	Mixed
C16orf54	ses_cd	0.0401159	ns	0.0538905	0.412333	T/ILC	CD4+ T	CD4+ Trm KLRB1+CCR5+	Mixed
GZMM	ses_cd	-0.0340672	ns	0.0539704	0.412501	T/ILC	CD4+ T	CD4+ Trm KLRB1+CCR5+	Mixed
CAP1	ses_cd	-0.0191565	ns	0.0540148	0.412501	T/ILC	CD4+ T	CD4+ Trm KLRB1+CCR5+	Mixed
RIC3	ses_cd	0.0672496	ns	0.0540159	0.412501	T/ILC	CD4+ T	CD4+ Trm KLRB1+CCR5+	Mixed
AC093673.1	ses_cd	0.0467492	ns	0.0540763	0.412619	T/ILC	CD4+ T	CD4+ Trm KLRB1+CCR5+	Mixed
HCCS	ses_cd	0.046263	ns	0.0541004	0.412619	T/ILC	CD4+ T	CD4+ Trm KLRB1+CCR5+	Mixed
PFKL	ses_cd	0.0549344	ns	0.0542715	0.41366	T/ILC	CD4+ T	CD4+ Trm KLRB1+CCR5+	Mixed
ZNF257	ses_cd	0.0563284	ns	0.0543572	0.413744	T/ILC	CD4+ T	CD4+ Trm KLRB1+CCR5+	Mixed
WDR60	ses_cd	-0.0292612	ns	0.0543725	0.413744	T/ILC	CD4+ T	CD4+ Trm KLRB1+CCR5+	Mixed
PIP4K2B	ses_cd	-0.0281338	ns	0.0544205	0.413744	T/ILC	CD4+ T	CD4+ Trm KLRB1+CCR5+	Mixed
AL035071.1	ses_cd	-0.0526477	ns	0.0544208	0.413744	T/ILC	CD4+ T	CD4+ Trm KLRB1+CCR5+	Mixed
GTPBP1	ses_cd	0.0287789	ns	0.0545469	0.414439	T/ILC	CD4+ T	CD4+ Trm KLRB1+CCR5+	Mixed
IL12RB2	ses_cd	0.0529445	ns	0.0546006	0.414583	T/ILC	CD4+ T	CD4+ Trm KLRB1+CCR5+	Mixed
TIPARP	ses_cd	-0.0307016	ns	0.0547039	0.414907	T/ILC	CD4+ T	CD4+ Trm KLRB1+CCR5+	Mixed
MTG1	ses_cd	0.0410643	ns	0.0547349	0.414907	T/ILC	CD4+ T	CD4+ Trm KLRB1+CCR5+	Mixed
POLM	ses_cd	-0.0390234	ns	0.0547473	0.414907	T/ILC	CD4+ T	CD4+ Trm KLRB1+CCR5+	Mixed
TEDC1	ses_cd	0.0525732	ns	0.0548641	0.41498	T/ILC	CD4+ T	CD4+ Trm KLRB1+CCR5+	Mixed
MECOM	ses_cd	0.121844	ns	0.0549638	0.41498	T/ILC	CD4+ T	CD4+ Trm KLRB1+CCR5+	Mixed
ZBTB4	ses_cd	-0.0242519	ns	0.0549703	0.41498	T/ILC	CD4+ T	CD4+ Trm KLRB1+CCR5+	Mixed
RBM23	ses_cd	-0.0222841	ns	0.0549901	0.41498	T/ILC	CD4+ T	CD4+ Trm KLRB1+CCR5+	Mixed
TMEM186	ses_cd	0.0462316	ns	0.0549998	0.41498	T/ILC	CD4+ T	CD4+ Trm KLRB1+CCR5+	Mixed
NOL4L	ses_cd	-0.0321643	ns	0.0550193	0.41498	T/ILC	CD4+ T	CD4+ Trm KLRB1+CCR5+	Mixed
IMPG2	ses_cd	0.0482457	ns	0.0550278	0.41498	T/ILC	CD4+ T	CD4+ Trm KLRB1+CCR5+	Mixed
INO80	ses_cd	-0.0212929	ns	0.0550346	0.41498	T/ILC	CD4+ T	CD4+ Trm KLRB1+CCR5+	Mixed
GTF3C2	ses_cd	-0.0246462	ns	0.0551092	0.415185	T/ILC	CD4+ T	CD4+ Trm KLRB1+CCR5+	Mixed
CRYL1	ses_cd	0.14226	ns	0.0551311	0.415185	T/ILC	CD4+ T	CD4+ Trm KLRB1+CCR5+	Mixed
HDX	ses_cd	0.0885681	ns	0.055221	0.4156	T/ILC	CD4+ T	CD4+ Trm KLRB1+CCR5+	Mixed
POMZP3	ses_cd	0.0418045	ns	0.0555	0.417147	T/ILC	CD4+ T	CD4+ Trm KLRB1+CCR5+	Mixed
PLB1	ses_cd	0.138	ns	0.055507	0.417147	T/ILC	CD4+ T	CD4+ Trm KLRB1+CCR5+	Mixed
DIDO1	ses_cd	-0.0183796	ns	0.0555313	0.417147	T/ILC	CD4+ T	CD4+ Trm KLRB1+CCR5+	Mixed
MCOLN2	ses_cd	0.0389511	ns	0.0556732	0.417951	T/ILC	CD4+ T	CD4+ Trm KLRB1+CCR5+	Mixed
AL592494.3	ses_cd	-0.0488561	ns	0.0557505	0.418183	T/ILC	CD4+ T	CD4+ Trm KLRB1+CCR5+	Mixed
C10orf88	ses_cd	0.034636	ns	0.0558272	0.418183	T/ILC	CD4+ T	CD4+ Trm KLRB1+CCR5+	Mixed
TAF8	ses_cd	0.0261121	ns	0.0558683	0.418183	T/ILC	CD4+ T	CD4+ Trm KLRB1+CCR5+	Mixed
EOMES	ses_cd	0.0906708	ns	0.0558878	0.418183	T/ILC	CD4+ T	CD4+ Trm KLRB1+CCR5+	Mixed
MAP3K8	ses_cd	0.0391438	ns	0.0559264	0.418183	T/ILC	CD4+ T	CD4+ Trm KLRB1+CCR5+	Mixed
NUDT4	ses_cd	-0.0219173	ns	0.0559474	0.418183	T/ILC	CD4+ T	CD4+ Trm KLRB1+CCR5+	Mixed
MAPK1	ses_cd	-0.0187451	ns	0.055985	0.418183	T/ILC	CD4+ T	CD4+ Trm KLRB1+CCR5+	Mixed
CLU	ses_cd	0.102238	ns	0.0559989	0.418183	T/ILC	CD4+ T	CD4+ Trm KLRB1+CCR5+	Mixed
MRI1	ses_cd	-0.0318836	ns	0.0560188	0.418183	T/ILC	CD4+ T	CD4+ Trm KLRB1+CCR5+	Mixed
COX6C	ses_cd	0.0300447	ns	0.0560783	0.418366	T/ILC	CD4+ T	CD4+ Trm KLRB1+CCR5+	Mixed
PSAT1	ses_cd	0.0776279	ns	0.056147	0.418617	T/ILC	CD4+ T	CD4+ Trm KLRB1+CCR5+	Mixed
XPO1	ses_cd	-0.0167042	ns	0.0562345	0.418978	T/ILC	CD4+ T	CD4+ Trm KLRB1+CCR5+	Mixed
AC092279.1	ses_cd	0.0493408	ns	0.0562655	0.418978	T/ILC	CD4+ T	CD4+ Trm KLRB1+CCR5+	Mixed
PAQR8	ses_cd	-0.0682776	ns	0.0563022	0.418991	T/ILC	CD4+ T	CD4+ Trm KLRB1+CCR5+	Mixed
ACVR1C	ses_cd	0.0602095	ns	0.0564141	0.419316	T/ILC	CD4+ T	CD4+ Trm KLRB1+CCR5+	Mixed
SETD9	ses_cd	-0.0576214	ns	0.0565124	0.419316	T/ILC	CD4+ T	CD4+ Trm KLRB1+CCR5+	Mixed
ACTR6	ses_cd	-0.0172322	ns	0.0565201	0.419316	T/ILC	CD4+ T	CD4+ Trm KLRB1+CCR5+	Mixed
MTREX	ses_cd	0.0157102	ns	0.0565445	0.419316	T/ILC	CD4+ T	CD4+ Trm KLRB1+CCR5+	Mixed
IQGAP1	ses_cd	-0.0141631	ns	0.0565876	0.419316	T/ILC	CD4+ T	CD4+ Trm KLRB1+CCR5+	Mixed
RPAIN	ses_cd	0.019923	ns	0.0566114	0.419316	T/ILC	CD4+ T	CD4+ Trm KLRB1+CCR5+	Mixed
PRMT6	ses_cd	0.044623	ns	0.0566216	0.419316	T/ILC	CD4+ T	CD4+ Trm KLRB1+CCR5+	Mixed
SLFN12	ses_cd	0.045423	ns	0.0566427	0.419316	T/ILC	CD4+ T	CD4+ Trm KLRB1+CCR5+	Mixed
ZNRF3	ses_cd	0.121923	ns	0.0566615	0.419316	T/ILC	CD4+ T	CD4+ Trm KLRB1+CCR5+	Mixed
BLVRA	ses_cd	0.033592	ns	0.0568298	0.420302	T/ILC	CD4+ T	CD4+ Trm KLRB1+CCR5+	Mixed
TRIP11	ses_cd	-0.0170251	ns	0.0569054	0.420353	T/ILC	CD4+ T	CD4+ Trm KLRB1+CCR5+	Mixed
ISYNA1	ses_cd	-0.0613597	ns	0.056907	0.420353	T/ILC	CD4+ T	CD4+ Trm KLRB1+CCR5+	Mixed
TMEM117	ses_cd	0.0743402	ns	0.056956	0.420455	T/ILC	CD4+ T	CD4+ Trm KLRB1+CCR5+	Mixed
UPK2	ses_cd	0.0466927	ns	0.0570001	0.420521	T/ILC	CD4+ T	CD4+ Trm KLRB1+CCR5+	Mixed
AHNAK	ses_cd	0.0484479	ns	0.0570553	0.420669	T/ILC	CD4+ T	CD4+ Trm KLRB1+CCR5+	Mixed
PSTK	ses_cd	0.0406073	ns	0.057233	0.421471	T/ILC	CD4+ T	CD4+ Trm KLRB1+CCR5+	Mixed
SREBF2	ses_cd	-0.0415358	ns	0.0572365	0.421471	T/ILC	CD4+ T	CD4+ Trm KLRB1+CCR5+	Mixed
TRIM56	ses_cd	-0.0215231	ns	0.0572698	0.421471	T/ILC	CD4+ T	CD4+ Trm KLRB1+CCR5+	Mixed
PQLC3	ses_cd	-0.0251863	ns	0.0573676	0.421796	T/ILC	CD4+ T	CD4+ Trm KLRB1+CCR5+	Mixed
ZNF540	ses_cd	-0.032309	ns	0.0573846	0.421796	T/ILC	CD4+ T	CD4+ Trm KLRB1+CCR5+	Mixed
ARHGEF40	ses_cd	-0.0819553	ns	0.0574768	0.422215	T/ILC	CD4+ T	CD4+ Trm KLRB1+CCR5+	Mixed
KLHL36	ses_cd	-0.0214512	ns	0.0575523	0.42251	T/ILC	CD4+ T	CD4+ Trm KLRB1+CCR5+	Mixed
IGSF11	ses_cd	0.103225	ns	0.0576539	0.422777	T/ILC	CD4+ T	CD4+ Trm KLRB1+CCR5+	Mixed
ADAD1	ses_cd	-0.0677275	ns	0.0576885	0.422777	T/ILC	CD4+ T	CD4+ Trm KLRB1+CCR5+	Mixed
RNF4	ses_cd	-0.0173999	ns	0.0576967	0.422777	T/ILC	CD4+ T	CD4+ Trm KLRB1+CCR5+	Mixed
MATK	ses_cd	-0.0431461	ns	0.0577301	0.422777	T/ILC	CD4+ T	CD4+ Trm KLRB1+CCR5+	Mixed
TRBV5-1	ses_cd	0.0977913	ns	0.0578211	0.423184	T/ILC	CD4+ T	CD4+ Trm KLRB1+CCR5+	Mixed
RAB11FIP3	ses_cd	-0.0329263	ns	0.0579427	0.423814	T/ILC	CD4+ T	CD4+ Trm KLRB1+CCR5+	Mixed
DUSP5	ses_cd	0.0666427	ns	0.0581899	0.425363	T/ILC	CD4+ T	CD4+ Trm KLRB1+CCR5+	Mixed
BFSP2-AS1	ses_cd	-0.069307	ns	0.0583024	0.425889	T/ILC	CD4+ T	CD4+ Trm KLRB1+CCR5+	Mixed
SPA17	ses_cd	-0.0504773	ns	0.0583331	0.425889	T/ILC	CD4+ T	CD4+ Trm KLRB1+CCR5+	Mixed
LDLR	ses_cd	-0.0844989	ns	0.0584666	0.426405	T/ILC	CD4+ T	CD4+ Trm KLRB1+CCR5+	Mixed
SPIN3	ses_cd	0.0600833	ns	0.0584752	0.426405	T/ILC	CD4+ T	CD4+ Trm KLRB1+CCR5+	Mixed
MRPL33	ses_cd	0.023746	ns	0.0585666	0.426552	T/ILC	CD4+ T	CD4+ Trm KLRB1+CCR5+	Mixed
OSTM1	ses_cd	-0.0193915	ns	0.0585757	0.426552	T/ILC	CD4+ T	CD4+ Trm KLRB1+CCR5+	Mixed
COX4I1	ses_cd	0.0270584	ns	0.0586023	0.426552	T/ILC	CD4+ T	CD4+ Trm KLRB1+CCR5+	Mixed
SLF1	ses_cd	-0.02323	ns	0.0586896	0.426928	T/ILC	CD4+ T	CD4+ Trm KLRB1+CCR5+	Mixed
APEX1	ses_cd	0.0243666	ns	0.0587356	0.427002	T/ILC	CD4+ T	CD4+ Trm KLRB1+CCR5+	Mixed
AC021188.1	ses_cd	-0.0313433	ns	0.0588713	0.427407	T/ILC	CD4+ T	CD4+ Trm KLRB1+CCR5+	Mixed
TOP3B	ses_cd	-0.0400014	ns	0.0588739	0.427407	T/ILC	CD4+ T	CD4+ Trm KLRB1+CCR5+	Mixed
EPHA4	ses_cd	0.0868228	ns	0.0588985	0.427407	T/ILC	CD4+ T	CD4+ Trm KLRB1+CCR5+	Mixed
DNAL4	ses_cd	0.0495839	ns	0.0589802	0.42774	T/ILC	CD4+ T	CD4+ Trm KLRB1+CCR5+	Mixed
PPP2R5C	ses_cd	0.0240836	ns	0.0591642	0.428512	T/ILC	CD4+ T	CD4+ Trm KLRB1+CCR5+	Mixed
MFSD9	ses_cd	-0.0401893	ns	0.059189	0.428512	T/ILC	CD4+ T	CD4+ Trm KLRB1+CCR5+	Mixed
POLE	ses_cd	-0.0445005	ns	0.0592225	0.428512	T/ILC	CD4+ T	CD4+ Trm KLRB1+CCR5+	Mixed
EPHB6	ses_cd	-0.0399626	ns	0.0592443	0.428512	T/ILC	CD4+ T	CD4+ Trm KLRB1+CCR5+	Mixed
NCOR2	ses_cd	-0.0233962	ns	0.0592657	0.428512	T/ILC	CD4+ T	CD4+ Trm KLRB1+CCR5+	Mixed
CNIH4	ses_cd	-0.022811	ns	0.0593483	0.428588	T/ILC	CD4+ T	CD4+ Trm KLRB1+CCR5+	Mixed
WNK1	ses_cd	-0.0157341	ns	0.0593613	0.428588	T/ILC	CD4+ T	CD4+ Trm KLRB1+CCR5+	Mixed
COL18A1	ses_cd	-0.0976483	ns	0.0594069	0.428588	T/ILC	CD4+ T	CD4+ Trm KLRB1+CCR5+	Mixed
CD2AP	ses_cd	0.0480279	ns	0.0594196	0.428588	T/ILC	CD4+ T	CD4+ Trm KLRB1+CCR5+	Mixed
SMIM18	ses_cd	0.0507668	ns	0.0594613	0.428631	T/ILC	CD4+ T	CD4+ Trm KLRB1+CCR5+	Mixed
LAP3	ses_cd	0.0330109	ns	0.059626	0.428649	T/ILC	CD4+ T	CD4+ Trm KLRB1+CCR5+	Mixed
DCTD	ses_cd	0.0234542	ns	0.0596384	0.428649	T/ILC	CD4+ T	CD4+ Trm KLRB1+CCR5+	Mixed
GRK3	ses_cd	0.0625842	ns	0.0596608	0.428649	T/ILC	CD4+ T	CD4+ Trm KLRB1+CCR5+	Mixed
PPM1M	ses_cd	0.0466484	ns	0.0596813	0.428649	T/ILC	CD4+ T	CD4+ Trm KLRB1+CCR5+	Mixed
P3H4	ses_cd	-0.0848253	ns	0.0596911	0.428649	T/ILC	CD4+ T	CD4+ Trm KLRB1+CCR5+	Mixed
SGK1	ses_cd	0.0916121	ns	0.0597085	0.428649	T/ILC	CD4+ T	CD4+ Trm KLRB1+CCR5+	Mixed
JRK	ses_cd	-0.0441104	ns	0.0597568	0.428649	T/ILC	CD4+ T	CD4+ Trm KLRB1+CCR5+	Mixed
CRK	ses_cd	-0.0290019	ns	0.0597627	0.428649	T/ILC	CD4+ T	CD4+ Trm KLRB1+CCR5+	Mixed
AFF4	ses_cd	-0.0150435	ns	0.0598147	0.428649	T/ILC	CD4+ T	CD4+ Trm KLRB1+CCR5+	Mixed
DAZAP1	ses_cd	0.0240361	ns	0.0598223	0.428649	T/ILC	CD4+ T	CD4+ Trm KLRB1+CCR5+	Mixed
ZNF430	ses_cd	-0.0176558	ns	0.0599615	0.428985	T/ILC	CD4+ T	CD4+ Trm KLRB1+CCR5+	Mixed
TRAF1	ses_cd	0.0243049	ns	0.0599769	0.428985	T/ILC	CD4+ T	CD4+ Trm KLRB1+CCR5+	Mixed
C1GALT1	ses_cd	0.0229272	ns	0.0600704	0.428985	T/ILC	CD4+ T	CD4+ Trm KLRB1+CCR5+	Mixed
AC078846.1	ses_cd	0.041691	ns	0.0602164	0.428985	T/ILC	CD4+ T	CD4+ Trm KLRB1+CCR5+	Mixed
GCN1	ses_cd	0.0227479	ns	0.0603458	0.428985	T/ILC	CD4+ T	CD4+ Trm KLRB1+CCR5+	Mixed
MMADHC	ses_cd	0.0212938	ns	0.0603535	0.428985	T/ILC	CD4+ T	CD4+ Trm KLRB1+CCR5+	Mixed
UBXN11	ses_cd	0.0396019	ns	0.0603578	0.428985	T/ILC	CD4+ T	CD4+ Trm KLRB1+CCR5+	Mixed
COPS2	ses_cd	0.0193041	ns	0.0603741	0.428985	T/ILC	CD4+ T	CD4+ Trm KLRB1+CCR5+	Mixed
SYK	ses_cd	-0.0824452	ns	0.0603997	0.428985	T/ILC	CD4+ T	CD4+ Trm KLRB1+CCR5+	Mixed
IFI27L1	ses_cd	-0.0526087	ns	0.060415	0.428985	T/ILC	CD4+ T	CD4+ Trm KLRB1+CCR5+	Mixed
GDF11	ses_cd	-0.0280529	ns	0.0604835	0.428985	T/ILC	CD4+ T	CD4+ Trm KLRB1+CCR5+	Mixed
DUSP11	ses_cd	0.0208308	ns	0.06049	0.428985	T/ILC	CD4+ T	CD4+ Trm KLRB1+CCR5+	Mixed
MYADM	ses_cd	-0.0318022	ns	0.0605076	0.428985	T/ILC	CD4+ T	CD4+ Trm KLRB1+CCR5+	Mixed
KDELR1	ses_cd	-0.0359646	ns	0.0605101	0.428985	T/ILC	CD4+ T	CD4+ Trm KLRB1+CCR5+	Mixed
C6orf226	ses_cd	0.0399162	ns	0.0605204	0.428985	T/ILC	CD4+ T	CD4+ Trm KLRB1+CCR5+	Mixed
DDX20	ses_cd	0.0337167	ns	0.0605482	0.428985	T/ILC	CD4+ T	CD4+ Trm KLRB1+CCR5+	Mixed
SKAP1	ses_cd	-0.0226437	ns	0.0605853	0.428985	T/ILC	CD4+ T	CD4+ Trm KLRB1+CCR5+	Mixed
TMEM104	ses_cd	-0.0367182	ns	0.0606205	0.428985	T/ILC	CD4+ T	CD4+ Trm KLRB1+CCR5+	Mixed
SRR	ses_cd	-0.0389237	ns	0.0606819	0.428985	T/ILC	CD4+ T	CD4+ Trm KLRB1+CCR5+	Mixed
PNO1	ses_cd	0.0334207	ns	0.0607477	0.428985	T/ILC	CD4+ T	CD4+ Trm KLRB1+CCR5+	Mixed
AC015795.1	ses_cd	0.0555048	ns	0.0607666	0.428985	T/ILC	CD4+ T	CD4+ Trm KLRB1+CCR5+	Mixed
YIPF1	ses_cd	0.0291016	ns	0.0607805	0.428985	T/ILC	CD4+ T	CD4+ Trm KLRB1+CCR5+	Mixed
ZNF654	ses_cd	-0.0220047	ns	0.0607859	0.428985	T/ILC	CD4+ T	CD4+ Trm KLRB1+CCR5+	Mixed
TGIF2	ses_cd	0.0393844	ns	0.0608379	0.428985	T/ILC	CD4+ T	CD4+ Trm KLRB1+CCR5+	Mixed
SUCO	ses_cd	-0.0226371	ns	0.0608517	0.428985	T/ILC	CD4+ T	CD4+ Trm KLRB1+CCR5+	Mixed
AC008083.1	ses_cd	0.0575573	ns	0.0609472	0.428985	T/ILC	CD4+ T	CD4+ Trm KLRB1+CCR5+	Mixed
ZNF337-AS1	ses_cd	-0.0401242	ns	0.0610827	0.428985	T/ILC	CD4+ T	CD4+ Trm KLRB1+CCR5+	Mixed
STARD3	ses_cd	0.0273277	ns	0.0611037	0.428985	T/ILC	CD4+ T	CD4+ Trm KLRB1+CCR5+	Mixed
PLCXD2	ses_cd	-0.034192	ns	0.0611072	0.428985	T/ILC	CD4+ T	CD4+ Trm KLRB1+CCR5+	Mixed
NBPF14	ses_cd	0.039893	ns	0.0611096	0.428985	T/ILC	CD4+ T	CD4+ Trm KLRB1+CCR5+	Mixed
UBE2Q1	ses_cd	0.0458691	ns	0.0611222	0.428985	T/ILC	CD4+ T	CD4+ Trm KLRB1+CCR5+	Mixed
SIRT5	ses_cd	-0.0277134	ns	0.0611371	0.428985	T/ILC	CD4+ T	CD4+ Trm KLRB1+CCR5+	Mixed
NPRL2	ses_cd	-0.0315722	ns	0.0611497	0.428985	T/ILC	CD4+ T	CD4+ Trm KLRB1+CCR5+	Mixed
AC090152.1	ses_cd	-0.0553543	ns	0.0611893	0.428985	T/ILC	CD4+ T	CD4+ Trm KLRB1+CCR5+	Mixed
LINC02325	ses_cd	0.02823	ns	0.0612433	0.428985	T/ILC	CD4+ T	CD4+ Trm KLRB1+CCR5+	Mixed
AMN1	ses_cd	-0.0265776	ns	0.0612926	0.428985	T/ILC	CD4+ T	CD4+ Trm KLRB1+CCR5+	Mixed
IGFLR1	ses_cd	0.0524771	ns	0.0613395	0.428985	T/ILC	CD4+ T	CD4+ Trm KLRB1+CCR5+	Mixed
C19orf25	ses_cd	-0.0180277	ns	0.0613438	0.428985	T/ILC	CD4+ T	CD4+ Trm KLRB1+CCR5+	Mixed
C20orf194	ses_cd	-0.0365331	ns	0.0613568	0.428985	T/ILC	CD4+ T	CD4+ Trm KLRB1+CCR5+	Mixed
KCNQ3	ses_cd	0.170779	ns	0.0613678	0.428985	T/ILC	CD4+ T	CD4+ Trm KLRB1+CCR5+	Mixed
ANAPC16	ses_cd	-0.0142902	ns	0.0614412	0.428985	T/ILC	CD4+ T	CD4+ Trm KLRB1+CCR5+	Mixed
ATP8B4	ses_cd	0.106035	ns	0.0614855	0.428985	T/ILC	CD4+ T	CD4+ Trm KLRB1+CCR5+	Mixed
MAF	ses_cd	0.0605723	ns	0.0614886	0.428985	T/ILC	CD4+ T	CD4+ Trm KLRB1+CCR5+	Mixed
PPM1F	ses_cd	-0.0337905	ns	0.0614977	0.428985	T/ILC	CD4+ T	CD4+ Trm KLRB1+CCR5+	Mixed
RBMS2	ses_cd	-0.0823474	ns	0.0615105	0.428985	T/ILC	CD4+ T	CD4+ Trm KLRB1+CCR5+	Mixed
FASN	ses_cd	-0.0751521	ns	0.061553	0.428985	T/ILC	CD4+ T	CD4+ Trm KLRB1+CCR5+	Mixed
CDON	ses_cd	-0.0850817	ns	0.0615552	0.428985	T/ILC	CD4+ T	CD4+ Trm KLRB1+CCR5+	Mixed
RASGRP3	ses_cd	0.051549	ns	0.0616523	0.429412	T/ILC	CD4+ T	CD4+ Trm KLRB1+CCR5+	Mixed
RPLP0	ses_cd	0.0271001	ns	0.061714	0.429465	T/ILC	CD4+ T	CD4+ Trm KLRB1+CCR5+	Mixed
IFT81	ses_cd	-0.0605748	ns	0.0617317	0.429465	T/ILC	CD4+ T	CD4+ Trm KLRB1+CCR5+	Mixed
AC011287.1	ses_cd	0.110306	ns	0.0617775	0.429533	T/ILC	CD4+ T	CD4+ Trm KLRB1+CCR5+	Mixed
UBE2J1	ses_cd	0.0209193	ns	0.0619742	0.430577	T/ILC	CD4+ T	CD4+ Trm KLRB1+CCR5+	Mixed
LRRC8C	ses_cd	0.0415631	ns	0.0619996	0.430577	T/ILC	CD4+ T	CD4+ Trm KLRB1+CCR5+	Mixed
AARS2	ses_cd	0.0444306	ns	0.0621138	0.43111	T/ILC	CD4+ T	CD4+ Trm KLRB1+CCR5+	Mixed
NUP43	ses_cd	-0.0269646	ns	0.0621484	0.43111	T/ILC	CD4+ T	CD4+ Trm KLRB1+CCR5+	Mixed
SEC61A1	ses_cd	0.0216159	ns	0.0622086	0.43114	T/ILC	CD4+ T	CD4+ Trm KLRB1+CCR5+	Mixed
RBKS	ses_cd	0.0997398	ns	0.0622488	0.43114	T/ILC	CD4+ T	CD4+ Trm KLRB1+CCR5+	Mixed
RNF169	ses_cd	-0.0196537	ns	0.0622855	0.43114	T/ILC	CD4+ T	CD4+ Trm KLRB1+CCR5+	Mixed
GRPEL1	ses_cd	0.0258845	ns	0.0622971	0.43114	T/ILC	CD4+ T	CD4+ Trm KLRB1+CCR5+	Mixed
LINC00334	ses_cd	-0.111747	ns	0.0623605	0.43133	T/ILC	CD4+ T	CD4+ Trm KLRB1+CCR5+	Mixed
AC058791.1	ses_cd	0.0463282	ns	0.0624742	0.431866	T/ILC	CD4+ T	CD4+ Trm KLRB1+CCR5+	Mixed
LINC00598	ses_cd	0.0587007	ns	0.0625148	0.431898	T/ILC	CD4+ T	CD4+ Trm KLRB1+CCR5+	Mixed
AC124016.1	ses_cd	-0.0354991	ns	0.0625928	0.432143	T/ILC	CD4+ T	CD4+ Trm KLRB1+CCR5+	Mixed
SOX5	ses_cd	-0.101667	ns	0.0626226	0.432143	T/ILC	CD4+ T	CD4+ Trm KLRB1+CCR5+	Mixed
RBM8A	ses_cd	0.0246704	ns	0.0626987	0.432264	T/ILC	CD4+ T	CD4+ Trm KLRB1+CCR5+	Mixed
ZC3H12A	ses_cd	0.0471212	ns	0.0627125	0.432264	T/ILC	CD4+ T	CD4+ Trm KLRB1+CCR5+	Mixed
WNT7A	ses_cd	0.0750519	ns	0.062917	0.433424	T/ILC	CD4+ T	CD4+ Trm KLRB1+CCR5+	Mixed
DDX39B	ses_cd	0.032976	ns	0.063015	0.433757	T/ILC	CD4+ T	CD4+ Trm KLRB1+CCR5+	Mixed
PDPK1	ses_cd	-0.0243209	ns	0.0630516	0.433757	T/ILC	CD4+ T	CD4+ Trm KLRB1+CCR5+	Mixed
XRN1	ses_cd	0.0196218	ns	0.0630913	0.433757	T/ILC	CD4+ T	CD4+ Trm KLRB1+CCR5+	Mixed
XPNPEP3	ses_cd	-0.0262509	ns	0.0631105	0.433757	T/ILC	CD4+ T	CD4+ Trm KLRB1+CCR5+	Mixed
PLXND1	ses_cd	0.0640357	ns	0.0632288	0.433979	T/ILC	CD4+ T	CD4+ Trm KLRB1+CCR5+	Mixed
CCDC142	ses_cd	-0.0367566	ns	0.0632938	0.433979	T/ILC	CD4+ T	CD4+ Trm KLRB1+CCR5+	Mixed
AC007613.1	ses_cd	0.0633835	ns	0.0633102	0.433979	T/ILC	CD4+ T	CD4+ Trm KLRB1+CCR5+	Mixed
ABCC5	ses_cd	-0.0316109	ns	0.0633989	0.433979	T/ILC	CD4+ T	CD4+ Trm KLRB1+CCR5+	Mixed
LINC01588	ses_cd	-0.028882	ns	0.0634023	0.433979	T/ILC	CD4+ T	CD4+ Trm KLRB1+CCR5+	Mixed
SLA2	ses_cd	-0.0229466	ns	0.0634041	0.433979	T/ILC	CD4+ T	CD4+ Trm KLRB1+CCR5+	Mixed
SP2-AS1	ses_cd	0.0395898	ns	0.0634737	0.433979	T/ILC	CD4+ T	CD4+ Trm KLRB1+CCR5+	Mixed
FBXO42	ses_cd	-0.0249627	ns	0.0635346	0.433979	T/ILC	CD4+ T	CD4+ Trm KLRB1+CCR5+	Mixed
ELOVL5	ses_cd	0.0206823	ns	0.0635348	0.433979	T/ILC	CD4+ T	CD4+ Trm KLRB1+CCR5+	Mixed
ZNF280C	ses_cd	0.0323411	ns	0.0635475	0.433979	T/ILC	CD4+ T	CD4+ Trm KLRB1+CCR5+	Mixed
PRKACA	ses_cd	-0.0280609	ns	0.0635542	0.433979	T/ILC	CD4+ T	CD4+ Trm KLRB1+CCR5+	Mixed
CSTF2	ses_cd	0.0367274	ns	0.0636088	0.433979	T/ILC	CD4+ T	CD4+ Trm KLRB1+CCR5+	Mixed
BX284668.5	ses_cd	-0.0668864	ns	0.0637053	0.433979	T/ILC	CD4+ T	CD4+ Trm KLRB1+CCR5+	Mixed
EFCAB11	ses_cd	-0.0583608	ns	0.0637186	0.433979	T/ILC	CD4+ T	CD4+ Trm KLRB1+CCR5+	Mixed
ADARB2	ses_cd	0.166052	ns	0.0637428	0.433979	T/ILC	CD4+ T	CD4+ Trm KLRB1+CCR5+	Mixed
VPS29	ses_cd	-0.0169916	ns	0.063751	0.433979	T/ILC	CD4+ T	CD4+ Trm KLRB1+CCR5+	Mixed
ARHGAP26	ses_cd	0.0376464	ns	0.0637596	0.433979	T/ILC	CD4+ T	CD4+ Trm KLRB1+CCR5+	Mixed
HARS2	ses_cd	-0.027758	ns	0.0638035	0.433984	T/ILC	CD4+ T	CD4+ Trm KLRB1+CCR5+	Mixed
PTCD2	ses_cd	-0.0360094	ns	0.0638329	0.433984	T/ILC	CD4+ T	CD4+ Trm KLRB1+CCR5+	Mixed
SAP30BP	ses_cd	-0.0196458	ns	0.0640061	0.434914	T/ILC	CD4+ T	CD4+ Trm KLRB1+CCR5+	Mixed
TMSB10	ses_cd	0.0341093	ns	0.0640514	0.434975	T/ILC	CD4+ T	CD4+ Trm KLRB1+CCR5+	Mixed
PPARGC1B	ses_cd	0.084264	ns	0.0640897	0.434988	T/ILC	CD4+ T	CD4+ Trm KLRB1+CCR5+	Mixed
RNF123	ses_cd	0.0385923	ns	0.0641442	0.435111	T/ILC	CD4+ T	CD4+ Trm KLRB1+CCR5+	Mixed
KIAA0753	ses_cd	-0.0300179	ns	0.0641829	0.435127	T/ILC	CD4+ T	CD4+ Trm KLRB1+CCR5+	Mixed
MT-ATP8	ses_cd	0.0899288	ns	0.0643388	0.435691	T/ILC	CD4+ T	CD4+ Trm KLRB1+CCR5+	Mixed
CALCB	ses_cd	0.0672804	ns	0.064339	0.435691	T/ILC	CD4+ T	CD4+ Trm KLRB1+CCR5+	Mixed
SAV1	ses_cd	0.0479757	ns	0.0645759	0.437048	T/ILC	CD4+ T	CD4+ Trm KLRB1+CCR5+	Mixed
ZNF641	ses_cd	-0.0263449	ns	0.0646427	0.437252	T/ILC	CD4+ T	CD4+ Trm KLRB1+CCR5+	Mixed
ZNF276	ses_cd	-0.025036	ns	0.0647034	0.437287	T/ILC	CD4+ T	CD4+ Trm KLRB1+CCR5+	Mixed
PSMG2	ses_cd	0.0188194	ns	0.064721	0.437287	T/ILC	CD4+ T	CD4+ Trm KLRB1+CCR5+	Mixed
MAVS	ses_cd	-0.0276129	ns	0.0648855	0.437921	T/ILC	CD4+ T	CD4+ Trm KLRB1+CCR5+	Mixed
RAP2B	ses_cd	0.0298944	ns	0.064888	0.437921	T/ILC	CD4+ T	CD4+ Trm KLRB1+CCR5+	Mixed
SPATS2L	ses_cd	0.0899874	ns	0.0649814	0.438304	T/ILC	CD4+ T	CD4+ Trm KLRB1+CCR5+	Mixed
KCNK6	ses_cd	-0.0360514	ns	0.0651328	0.439077	T/ILC	CD4+ T	CD4+ Trm KLRB1+CCR5+	Mixed
PPP1R12A	ses_cd	-0.012009	ns	0.0652693	0.439749	T/ILC	CD4+ T	CD4+ Trm KLRB1+CCR5+	Mixed
TNRC6C	ses_cd	-0.0187755	ns	0.0654703	0.440486	T/ILC	CD4+ T	CD4+ Trm KLRB1+CCR5+	Mixed
GATD3B	ses_cd	0.0670448	ns	0.0654858	0.440486	T/ILC	CD4+ T	CD4+ Trm KLRB1+CCR5+	Mixed
PCMTD2	ses_cd	0.0357761	ns	0.0654891	0.440486	T/ILC	CD4+ T	CD4+ Trm KLRB1+CCR5+	Mixed
PSMA6	ses_cd	0.0328	ns	0.0655895	0.440913	T/ILC	CD4+ T	CD4+ Trm KLRB1+CCR5+	Mixed
HSCB	ses_cd	0.0329996	ns	0.0656455	0.441042	T/ILC	CD4+ T	CD4+ Trm KLRB1+CCR5+	Mixed
IST1	ses_cd	-0.0166786	ns	0.0657801	0.44153	T/ILC	CD4+ T	CD4+ Trm KLRB1+CCR5+	Mixed
EP400	ses_cd	-0.0180473	ns	0.065792	0.44153	T/ILC	CD4+ T	CD4+ Trm KLRB1+CCR5+	Mixed
DARS-AS1	ses_cd	0.0551471	ns	0.0658898	0.44156	T/ILC	CD4+ T	CD4+ Trm KLRB1+CCR5+	Mixed
EVL	ses_cd	-0.0151557	ns	0.0658913	0.44156	T/ILC	CD4+ T	CD4+ Trm KLRB1+CCR5+	Mixed
AL513550.1	ses_cd	0.0369472	ns	0.0659279	0.44156	T/ILC	CD4+ T	CD4+ Trm KLRB1+CCR5+	Mixed
DET1	ses_cd	-0.0374638	ns	0.0659981	0.44156	T/ILC	CD4+ T	CD4+ Trm KLRB1+CCR5+	Mixed
CALM3	ses_cd	0.0248566	ns	0.0660023	0.44156	T/ILC	CD4+ T	CD4+ Trm KLRB1+CCR5+	Mixed
COLGALT1	ses_cd	-0.0323635	ns	0.0660179	0.44156	T/ILC	CD4+ T	CD4+ Trm KLRB1+CCR5+	Mixed
DNAI2	ses_cd	0.0588434	ns	0.0660603	0.441596	T/ILC	CD4+ T	CD4+ Trm KLRB1+CCR5+	Mixed
SLC39A7	ses_cd	-0.0882483	ns	0.0661389	0.441667	T/ILC	CD4+ T	CD4+ Trm KLRB1+CCR5+	Mixed
IL17F	ses_cd	0.121708	ns	0.0661448	0.441667	T/ILC	CD4+ T	CD4+ Trm KLRB1+CCR5+	Mixed
GABPB2	ses_cd	-0.0283999	ns	0.0662373	0.44197	T/ILC	CD4+ T	CD4+ Trm KLRB1+CCR5+	Mixed
NDUFB8	ses_cd	0.0266978	ns	0.0662795	0.44197	T/ILC	CD4+ T	CD4+ Trm KLRB1+CCR5+	Mixed
GGCX	ses_cd	0.035031	ns	0.066301	0.44197	T/ILC	CD4+ T	CD4+ Trm KLRB1+CCR5+	Mixed
CAMLG	ses_cd	0.020528	ns	0.066409	0.442443	T/ILC	CD4+ T	CD4+ Trm KLRB1+CCR5+	Mixed
FYB1	ses_cd	-0.0189324	ns	0.0665374	0.443052	T/ILC	CD4+ T	CD4+ Trm KLRB1+CCR5+	Mixed
ZNF236	ses_cd	-0.0236676	ns	0.0665958	0.443194	T/ILC	CD4+ T	CD4+ Trm KLRB1+CCR5+	Mixed
CASP8AP2	ses_cd	-0.0176608	ns	0.0667163	0.443608	T/ILC	CD4+ T	CD4+ Trm KLRB1+CCR5+	Mixed
TAOK1	ses_cd	-0.01913	ns	0.0667322	0.443608	T/ILC	CD4+ T	CD4+ Trm KLRB1+CCR5+	Mixed
GORASP2	ses_cd	-0.0186737	ns	0.0668928	0.444428	T/ILC	CD4+ T	CD4+ Trm KLRB1+CCR5+	Mixed
IKBKG	ses_cd	0.0322049	ns	0.0669803	0.444762	T/ILC	CD4+ T	CD4+ Trm KLRB1+CCR5+	Mixed
TTC21B	ses_cd	-0.0251216	ns	0.0670391	0.444906	T/ILC	CD4+ T	CD4+ Trm KLRB1+CCR5+	Mixed
SLC38A10	ses_cd	-0.0232534	ns	0.0671223	0.445211	T/ILC	CD4+ T	CD4+ Trm KLRB1+CCR5+	Mixed
COX18	ses_cd	0.0317694	ns	0.0674067	0.446504	T/ILC	CD4+ T	CD4+ Trm KLRB1+CCR5+	Mixed
GBP1	ses_cd	0.0547683	ns	0.0674214	0.446504	T/ILC	CD4+ T	CD4+ Trm KLRB1+CCR5+	Mixed
MARK2	ses_cd	-0.0183732	ns	0.0674292	0.446504	T/ILC	CD4+ T	CD4+ Trm KLRB1+CCR5+	Mixed
AC084357.2	ses_cd	0.0545406	ns	0.0675754	0.447161	T/ILC	CD4+ T	CD4+ Trm KLRB1+CCR5+	Mixed
PIK3C2A	ses_cd	-0.0180583	ns	0.0676033	0.447161	T/ILC	CD4+ T	CD4+ Trm KLRB1+CCR5+	Mixed
RALB	ses_cd	-0.031693	ns	0.0676461	0.447197	T/ILC	CD4+ T	CD4+ Trm KLRB1+CCR5+	Mixed
AC023157.3	ses_cd	-0.0475729	ns	0.0677702	0.447545	T/ILC	CD4+ T	CD4+ Trm KLRB1+CCR5+	Mixed
CD2BP2	ses_cd	0.0263489	ns	0.0677879	0.447545	T/ILC	CD4+ T	CD4+ Trm KLRB1+CCR5+	Mixed
PLEKHB1	ses_cd	-0.0868183	ns	0.067811	0.447545	T/ILC	CD4+ T	CD4+ Trm KLRB1+CCR5+	Mixed
ZNF778	ses_cd	-0.0383263	ns	0.0679324	0.448073	T/ILC	CD4+ T	CD4+ Trm KLRB1+CCR5+	Mixed
FBXO45	ses_cd	0.0309269	ns	0.0679659	0.448073	T/ILC	CD4+ T	CD4+ Trm KLRB1+CCR5+	Mixed
FRS2	ses_cd	0.0195413	ns	0.0680462	0.448354	T/ILC	CD4+ T	CD4+ Trm KLRB1+CCR5+	Mixed
ZNF414	ses_cd	-0.0298321	ns	0.0680846	0.448354	T/ILC	CD4+ T	CD4+ Trm KLRB1+CCR5+	Mixed
TOB2	ses_cd	-0.0273214	ns	0.068121	0.448354	T/ILC	CD4+ T	CD4+ Trm KLRB1+CCR5+	Mixed
ATP6V1C2	ses_cd	0.0492596	ns	0.0684241	0.449857	T/ILC	CD4+ T	CD4+ Trm KLRB1+CCR5+	Mixed
GOLGA8N	ses_cd	-0.0735379	ns	0.06844	0.449857	T/ILC	CD4+ T	CD4+ Trm KLRB1+CCR5+	Mixed
MYH9	ses_cd	-0.0162015	ns	0.068464	0.449857	T/ILC	CD4+ T	CD4+ Trm KLRB1+CCR5+	Mixed
PSME1	ses_cd	0.027494	ns	0.0684999	0.449857	T/ILC	CD4+ T	CD4+ Trm KLRB1+CCR5+	Mixed
TMEM123	ses_cd	-0.018501	ns	0.0685691	0.450064	T/ILC	CD4+ T	CD4+ Trm KLRB1+CCR5+	Mixed
ARPC1B	ses_cd	0.0270906	ns	0.0686074	0.450069	T/ILC	CD4+ T	CD4+ Trm KLRB1+CCR5+	Mixed
MTHFSD	ses_cd	0.0356637	ns	0.0686661	0.450207	T/ILC	CD4+ T	CD4+ Trm KLRB1+CCR5+	Mixed
PLN	ses_cd	0.052544	ns	0.0687202	0.450315	T/ILC	CD4+ T	CD4+ Trm KLRB1+CCR5+	Mixed
UBN1	ses_cd	-0.0190904	ns	0.0687897	0.450523	T/ILC	CD4+ T	CD4+ Trm KLRB1+CCR5+	Mixed
FUBP1	ses_cd	0.0159387	ns	0.0688278	0.450526	T/ILC	CD4+ T	CD4+ Trm KLRB1+CCR5+	Mixed
AC020911.2	ses_cd	0.0874325	ns	0.0688723	0.450571	T/ILC	CD4+ T	CD4+ Trm KLRB1+CCR5+	Mixed
AC007569.1	ses_cd	0.0581188	ns	0.0690336	0.451379	T/ILC	CD4+ T	CD4+ Trm KLRB1+CCR5+	Mixed
AL356234.2	ses_cd	0.0638868	ns	0.069128	0.45175	T/ILC	CD4+ T	CD4+ Trm KLRB1+CCR5+	Mixed
CCDC115	ses_cd	-0.0260145	ns	0.0692748	0.452217	T/ILC	CD4+ T	CD4+ Trm KLRB1+CCR5+	Mixed
R3HCC1	ses_cd	0.0317497	ns	0.0693058	0.452217	T/ILC	CD4+ T	CD4+ Trm KLRB1+CCR5+	Mixed
DYRK1B	ses_cd	0.0473397	ns	0.0694141	0.452217	T/ILC	CD4+ T	CD4+ Trm KLRB1+CCR5+	Mixed
KCNIP4	ses_cd	-0.133383	ns	0.0694226	0.452217	T/ILC	CD4+ T	CD4+ Trm KLRB1+CCR5+	Mixed
ATG4A	ses_cd	0.0328258	ns	0.0694617	0.452217	T/ILC	CD4+ T	CD4+ Trm KLRB1+CCR5+	Mixed
ZBTB16	ses_cd	-0.059364	ns	0.0694665	0.452217	T/ILC	CD4+ T	CD4+ Trm KLRB1+CCR5+	Mixed
PLIN2	ses_cd	0.0667145	ns	0.0695679	0.452217	T/ILC	CD4+ T	CD4+ Trm KLRB1+CCR5+	Mixed
PGP	ses_cd	-0.0259606	ns	0.0695741	0.452217	T/ILC	CD4+ T	CD4+ Trm KLRB1+CCR5+	Mixed
LINC01350	ses_cd	-0.0533479	ns	0.0696291	0.452217	T/ILC	CD4+ T	CD4+ Trm KLRB1+CCR5+	Mixed
GZMH	ses_cd	0.139157	ns	0.0696322	0.452217	T/ILC	CD4+ T	CD4+ Trm KLRB1+CCR5+	Mixed
ZNF570	ses_cd	-0.0357102	ns	0.0696458	0.452217	T/ILC	CD4+ T	CD4+ Trm KLRB1+CCR5+	Mixed
RBSN	ses_cd	-0.0277597	ns	0.0696539	0.452217	T/ILC	CD4+ T	CD4+ Trm KLRB1+CCR5+	Mixed
SMAP2	ses_cd	0.025422	ns	0.0697051	0.452217	T/ILC	CD4+ T	CD4+ Trm KLRB1+CCR5+	Mixed
PUSL1	ses_cd	0.0386591	ns	0.0697289	0.452217	T/ILC	CD4+ T	CD4+ Trm KLRB1+CCR5+	Mixed
AC027682.4	ses_cd	-0.0414476	ns	0.0698655	0.452857	T/ILC	CD4+ T	CD4+ Trm KLRB1+CCR5+	Mixed
CCSER2	ses_cd	0.0245003	ns	0.0699364	0.452979	T/ILC	CD4+ T	CD4+ Trm KLRB1+CCR5+	Mixed
UBL4A	ses_cd	-0.0284061	ns	0.0700098	0.452979	T/ILC	CD4+ T	CD4+ Trm KLRB1+CCR5+	Mixed
SLC35F2	ses_cd	0.061922	ns	0.0700234	0.452979	T/ILC	CD4+ T	CD4+ Trm KLRB1+CCR5+	Mixed
GRK6	ses_cd	-0.0201841	ns	0.0700358	0.452979	T/ILC	CD4+ T	CD4+ Trm KLRB1+CCR5+	Mixed
FAM184A	ses_cd	0.0590781	ns	0.0700796	0.453017	T/ILC	CD4+ T	CD4+ Trm KLRB1+CCR5+	Mixed
AC123567.2	ses_cd	0.062077	ns	0.0701597	0.453091	T/ILC	CD4+ T	CD4+ Trm KLRB1+CCR5+	Mixed
EYS	ses_cd	0.0465622	ns	0.0701935	0.453091	T/ILC	CD4+ T	CD4+ Trm KLRB1+CCR5+	Mixed
SYNM	ses_cd	0.0949227	ns	0.0702047	0.453091	T/ILC	CD4+ T	CD4+ Trm KLRB1+CCR5+	Mixed
CLDN15	ses_cd	0.100356	ns	0.070257	0.453184	T/ILC	CD4+ T	CD4+ Trm KLRB1+CCR5+	Mixed
RNF25	ses_cd	0.0371806	ns	0.0703106	0.453286	T/ILC	CD4+ T	CD4+ Trm KLRB1+CCR5+	Mixed
TRIM21	ses_cd	0.0371065	ns	0.0704037	0.453447	T/ILC	CD4+ T	CD4+ Trm KLRB1+CCR5+	Mixed
SMC5	ses_cd	-0.0162164	ns	0.0704115	0.453447	T/ILC	CD4+ T	CD4+ Trm KLRB1+CCR5+	Mixed
IRF3	ses_cd	0.0211297	ns	0.0705012	0.453689	T/ILC	CD4+ T	CD4+ Trm KLRB1+CCR5+	Mixed
SBK1	ses_cd	0.073655	ns	0.0706079	0.453689	T/ILC	CD4+ T	CD4+ Trm KLRB1+CCR5+	Mixed
TMEM135	ses_cd	0.0259706	ns	0.0706127	0.453689	T/ILC	CD4+ T	CD4+ Trm KLRB1+CCR5+	Mixed
ZNF565	ses_cd	-0.0258545	ns	0.0706346	0.453689	T/ILC	CD4+ T	CD4+ Trm KLRB1+CCR5+	Mixed
BCAS4	ses_cd	-0.0309417	ns	0.0706388	0.453689	T/ILC	CD4+ T	CD4+ Trm KLRB1+CCR5+	Mixed
WASHC2A	ses_cd	0.0315672	ns	0.0706953	0.453787	T/ILC	CD4+ T	CD4+ Trm KLRB1+CCR5+	Mixed
COPE	ses_cd	0.0211185	ns	0.0707485	0.453787	T/ILC	CD4+ T	CD4+ Trm KLRB1+CCR5+	Mixed
TMEM234	ses_cd	-0.0367103	ns	0.0707678	0.453787	T/ILC	CD4+ T	CD4+ Trm KLRB1+CCR5+	Mixed
UQCRQ	ses_cd	0.0434168	ns	0.0708559	0.453791	T/ILC	CD4+ T	CD4+ Trm KLRB1+CCR5+	Mixed
NDRG2	ses_cd	-0.0963444	ns	0.0708644	0.453791	T/ILC	CD4+ T	CD4+ Trm KLRB1+CCR5+	Mixed
STYXL1	ses_cd	-0.0308561	ns	0.0708915	0.453791	T/ILC	CD4+ T	CD4+ Trm KLRB1+CCR5+	Mixed
SPATA2L	ses_cd	-0.042544	ns	0.0709202	0.453791	T/ILC	CD4+ T	CD4+ Trm KLRB1+CCR5+	Mixed
CCL4L2	ses_cd	0.175161	ns	0.0710967	0.454299	T/ILC	CD4+ T	CD4+ Trm KLRB1+CCR5+	Mixed
CBR3	ses_cd	-0.106305	ns	0.0711017	0.454299	T/ILC	CD4+ T	CD4+ Trm KLRB1+CCR5+	Mixed
FAM168B	ses_cd	-0.0185834	ns	0.0711254	0.454299	T/ILC	CD4+ T	CD4+ Trm KLRB1+CCR5+	Mixed
ZC3H7A	ses_cd	0.0182162	ns	0.0711517	0.454299	T/ILC	CD4+ T	CD4+ Trm KLRB1+CCR5+	Mixed
LZTS1-AS1	ses_cd	-0.0669834	ns	0.0712136	0.454356	T/ILC	CD4+ T	CD4+ Trm KLRB1+CCR5+	Mixed
GZMK	ses_cd	0.0999502	ns	0.0712414	0.454356	T/ILC	CD4+ T	CD4+ Trm KLRB1+CCR5+	Mixed
AC099669.1	ses_cd	0.0391662	ns	0.0713094	0.454356	T/ILC	CD4+ T	CD4+ Trm KLRB1+CCR5+	Mixed
NKRF	ses_cd	0.0347814	ns	0.0713462	0.454356	T/ILC	CD4+ T	CD4+ Trm KLRB1+CCR5+	Mixed
NOP9	ses_cd	0.042045	ns	0.0713506	0.454356	T/ILC	CD4+ T	CD4+ Trm KLRB1+CCR5+	Mixed
FERMT3	ses_cd	0.018979	ns	0.071404	0.454455	T/ILC	CD4+ T	CD4+ Trm KLRB1+CCR5+	Mixed
STX3	ses_cd	-0.0693225	ns	0.071606	0.455264	T/ILC	CD4+ T	CD4+ Trm KLRB1+CCR5+	Mixed
CERKL	ses_cd	0.0505491	ns	0.0716391	0.455264	T/ILC	CD4+ T	CD4+ Trm KLRB1+CCR5+	Mixed
THAP12	ses_cd	-0.0245844	ns	0.0716531	0.455264	T/ILC	CD4+ T	CD4+ Trm KLRB1+CCR5+	Mixed
ITSN2	ses_cd	-0.0147474	ns	0.0717242	0.455264	T/ILC	CD4+ T	CD4+ Trm KLRB1+CCR5+	Mixed
ACTR3B	ses_cd	0.0345126	ns	0.071744	0.455264	T/ILC	CD4+ T	CD4+ Trm KLRB1+CCR5+	Mixed
HERPUD2	ses_cd	-0.018124	ns	0.0717998	0.455264	T/ILC	CD4+ T	CD4+ Trm KLRB1+CCR5+	Mixed
ZNF354A	ses_cd	-0.0302421	ns	0.0718084	0.455264	T/ILC	CD4+ T	CD4+ Trm KLRB1+CCR5+	Mixed
PIK3R5	ses_cd	-0.0250256	ns	0.0718357	0.455264	T/ILC	CD4+ T	CD4+ Trm KLRB1+CCR5+	Mixed
FBXL20	ses_cd	-0.0338016	ns	0.0719972	0.455911	T/ILC	CD4+ T	CD4+ Trm KLRB1+CCR5+	Mixed
LPAR5	ses_cd	-0.0552367	ns	0.0720378	0.455911	T/ILC	CD4+ T	CD4+ Trm KLRB1+CCR5+	Mixed
EGR3	ses_cd	0.103507	ns	0.0720521	0.455911	T/ILC	CD4+ T	CD4+ Trm KLRB1+CCR5+	Mixed
ELF1	ses_cd	-0.0118394	ns	0.0721284	0.455913	T/ILC	CD4+ T	CD4+ Trm KLRB1+CCR5+	Mixed
CAND1	ses_cd	-0.016037	ns	0.0721287	0.455913	T/ILC	CD4+ T	CD4+ Trm KLRB1+CCR5+	Mixed
AC007262.2	ses_cd	-0.053119	ns	0.0723681	0.456721	T/ILC	CD4+ T	CD4+ Trm KLRB1+CCR5+	Mixed
KLF12	ses_cd	-0.0210254	ns	0.0723695	0.456721	T/ILC	CD4+ T	CD4+ Trm KLRB1+CCR5+	Mixed
LRRN3	ses_cd	-0.0734104	ns	0.0723788	0.456721	T/ILC	CD4+ T	CD4+ Trm KLRB1+CCR5+	Mixed
AC005253.1	ses_cd	0.0468997	ns	0.072429	0.456721	T/ILC	CD4+ T	CD4+ Trm KLRB1+CCR5+	Mixed
TP53I13	ses_cd	-0.0279953	ns	0.0724846	0.456721	T/ILC	CD4+ T	CD4+ Trm KLRB1+CCR5+	Mixed
SMARCAD1	ses_cd	0.0181816	ns	0.0724857	0.456721	T/ILC	CD4+ T	CD4+ Trm KLRB1+CCR5+	Mixed
FBXL8	ses_cd	0.0417905	ns	0.0725997	0.456892	T/ILC	CD4+ T	CD4+ Trm KLRB1+CCR5+	Mixed
AL591806.3	ses_cd	-0.0497932	ns	0.0726268	0.456892	T/ILC	CD4+ T	CD4+ Trm KLRB1+CCR5+	Mixed
RBM25	ses_cd	-0.0146899	ns	0.0726561	0.456892	T/ILC	CD4+ T	CD4+ Trm KLRB1+CCR5+	Mixed
SSSCA1	ses_cd	0.0338317	ns	0.0726948	0.456892	T/ILC	CD4+ T	CD4+ Trm KLRB1+CCR5+	Mixed
CEPT1	ses_cd	-0.0186192	ns	0.0727092	0.456892	T/ILC	CD4+ T	CD4+ Trm KLRB1+CCR5+	Mixed
CENPV	ses_cd	-0.101612	ns	0.0727421	0.456892	T/ILC	CD4+ T	CD4+ Trm KLRB1+CCR5+	Mixed
AMBRA1	ses_cd	0.0259908	ns	0.072843	0.456979	T/ILC	CD4+ T	CD4+ Trm KLRB1+CCR5+	Mixed
TEC	ses_cd	-0.0523729	ns	0.0728764	0.456979	T/ILC	CD4+ T	CD4+ Trm KLRB1+CCR5+	Mixed
THY1	ses_cd	-0.0917488	ns	0.072877	0.456979	T/ILC	CD4+ T	CD4+ Trm KLRB1+CCR5+	Mixed
REG3A	ses_cd	-0.176756	ns	0.0729087	0.456979	T/ILC	CD4+ T	CD4+ Trm KLRB1+CCR5+	Mixed
LYN	ses_cd	0.0633007	ns	0.0730833	0.457833	T/ILC	CD4+ T	CD4+ Trm KLRB1+CCR5+	Mixed
SUCLG1	ses_cd	0.0409831	ns	0.0731216	0.457833	T/ILC	CD4+ T	CD4+ Trm KLRB1+CCR5+	Mixed
MXD1	ses_cd	0.101474	ns	0.0732452	0.458181	T/ILC	CD4+ T	CD4+ Trm KLRB1+CCR5+	Mixed
SELENOO	ses_cd	-0.0274762	ns	0.07326	0.458181	T/ILC	CD4+ T	CD4+ Trm KLRB1+CCR5+	Mixed
RNLS	ses_cd	-0.0430417	ns	0.0732922	0.458181	T/ILC	CD4+ T	CD4+ Trm KLRB1+CCR5+	Mixed
THEMIS	ses_cd	-0.0217968	ns	0.0736635	0.460262	T/ILC	CD4+ T	CD4+ Trm KLRB1+CCR5+	Mixed
NKAPD1	ses_cd	0.0279065	ns	0.0737219	0.460271	T/ILC	CD4+ T	CD4+ Trm KLRB1+CCR5+	Mixed
PPP2R5B	ses_cd	0.0481494	ns	0.0737418	0.460271	T/ILC	CD4+ T	CD4+ Trm KLRB1+CCR5+	Mixed
WDR78	ses_cd	-0.0430191	ns	0.0738977	0.460506	T/ILC	CD4+ T	CD4+ Trm KLRB1+CCR5+	Mixed
STK4	ses_cd	-0.0129629	ns	0.0739362	0.460506	T/ILC	CD4+ T	CD4+ Trm KLRB1+CCR5+	Mixed
GALNT1	ses_cd	-0.0240864	ns	0.0739988	0.460506	T/ILC	CD4+ T	CD4+ Trm KLRB1+CCR5+	Mixed
BMP2K	ses_cd	-0.0581297	ns	0.0740075	0.460506	T/ILC	CD4+ T	CD4+ Trm KLRB1+CCR5+	Mixed
MARCKS	ses_cd	-0.0886032	ns	0.0740228	0.460506	T/ILC	CD4+ T	CD4+ Trm KLRB1+CCR5+	Mixed
EIF3F	ses_cd	0.0215026	ns	0.0741148	0.460506	T/ILC	CD4+ T	CD4+ Trm KLRB1+CCR5+	Mixed
UGDH-AS1	ses_cd	-0.0444555	ns	0.0741182	0.460506	T/ILC	CD4+ T	CD4+ Trm KLRB1+CCR5+	Mixed
NEDD4	ses_cd	0.0652113	ns	0.07415	0.460506	T/ILC	CD4+ T	CD4+ Trm KLRB1+CCR5+	Mixed
MOB3A	ses_cd	-0.0201746	ns	0.0741593	0.460506	T/ILC	CD4+ T	CD4+ Trm KLRB1+CCR5+	Mixed
TYW3	ses_cd	0.0203603	ns	0.0741646	0.460506	T/ILC	CD4+ T	CD4+ Trm KLRB1+CCR5+	Mixed
PACS1	ses_cd	-0.0240389	ns	0.0742218	0.460622	T/ILC	CD4+ T	CD4+ Trm KLRB1+CCR5+	Mixed
LIMA1	ses_cd	0.152709	ns	0.0742796	0.4607	T/ILC	CD4+ T	CD4+ Trm KLRB1+CCR5+	Mixed
ERICH1	ses_cd	-0.0185069	ns	0.0743115	0.4607	T/ILC	CD4+ T	CD4+ Trm KLRB1+CCR5+	Mixed
CYLD	ses_cd	0.0152114	ns	0.0744163	0.460759	T/ILC	CD4+ T	CD4+ Trm KLRB1+CCR5+	Mixed
CDR2	ses_cd	-0.0218822	ns	0.0744268	0.460759	T/ILC	CD4+ T	CD4+ Trm KLRB1+CCR5+	Mixed
TBC1D14	ses_cd	-0.0233009	ns	0.074489	0.460759	T/ILC	CD4+ T	CD4+ Trm KLRB1+CCR5+	Mixed
VRK1	ses_cd	-0.0195793	ns	0.0745051	0.460759	T/ILC	CD4+ T	CD4+ Trm KLRB1+CCR5+	Mixed
BTN3A3	ses_cd	0.0331073	ns	0.0745135	0.460759	T/ILC	CD4+ T	CD4+ Trm KLRB1+CCR5+	Mixed
AL355076.2	ses_cd	0.0638696	ns	0.0746063	0.461094	T/ILC	CD4+ T	CD4+ Trm KLRB1+CCR5+	Mixed
KAT2A	ses_cd	0.0562863	ns	0.0747349	0.46165	T/ILC	CD4+ T	CD4+ Trm KLRB1+CCR5+	Mixed
HIGD2A	ses_cd	0.0228073	ns	0.0748302	0.462	T/ILC	CD4+ T	CD4+ Trm KLRB1+CCR5+	Mixed
PMM1	ses_cd	-0.0426383	ns	0.0748896	0.462056	T/ILC	CD4+ T	CD4+ Trm KLRB1+CCR5+	Mixed
BBS7	ses_cd	-0.0280949	ns	0.0749165	0.462056	T/ILC	CD4+ T	CD4+ Trm KLRB1+CCR5+	Mixed
BMP1	ses_cd	-0.0624094	ns	0.0750276	0.462084	T/ILC	CD4+ T	CD4+ Trm KLRB1+CCR5+	Mixed
CGAS	ses_cd	-0.0212282	ns	0.075041	0.462084	T/ILC	CD4+ T	CD4+ Trm KLRB1+CCR5+	Mixed
DHX32	ses_cd	0.104656	ns	0.0750774	0.462084	T/ILC	CD4+ T	CD4+ Trm KLRB1+CCR5+	Mixed
PRKAG2-AS1	ses_cd	0.0515751	ns	0.0750892	0.462084	T/ILC	CD4+ T	CD4+ Trm KLRB1+CCR5+	Mixed
PMF1	ses_cd	0.0335987	ns	0.0751546	0.462084	T/ILC	CD4+ T	CD4+ Trm KLRB1+CCR5+	Mixed
TXNDC9	ses_cd	0.0191053	ns	0.0751683	0.462084	T/ILC	CD4+ T	CD4+ Trm KLRB1+CCR5+	Mixed
ZNF24	ses_cd	-0.0185323	ns	0.0751915	0.462084	T/ILC	CD4+ T	CD4+ Trm KLRB1+CCR5+	Mixed
GNPTAB	ses_cd	-0.0205578	ns	0.0752397	0.462143	T/ILC	CD4+ T	CD4+ Trm KLRB1+CCR5+	Mixed
MCM3AP	ses_cd	-0.0231644	ns	0.0754323	0.462866	T/ILC	CD4+ T	CD4+ Trm KLRB1+CCR5+	Mixed
TRMT13	ses_cd	-0.0192285	ns	0.0754631	0.462866	T/ILC	CD4+ T	CD4+ Trm KLRB1+CCR5+	Mixed
PWWP2B	ses_cd	-0.0457246	ns	0.0754736	0.462866	T/ILC	CD4+ T	CD4+ Trm KLRB1+CCR5+	Mixed
CDIPT	ses_cd	0.0295041	ns	0.0755653	0.463191	T/ILC	CD4+ T	CD4+ Trm KLRB1+CCR5+	Mixed
MIGA2	ses_cd	0.0696024	ns	0.07562	0.463289	T/ILC	CD4+ T	CD4+ Trm KLRB1+CCR5+	Mixed
SCML1	ses_cd	0.0849963	ns	0.0756944	0.463403	T/ILC	CD4+ T	CD4+ Trm KLRB1+CCR5+	Mixed
POLR1E	ses_cd	0.027393	ns	0.0757295	0.463403	T/ILC	CD4+ T	CD4+ Trm KLRB1+CCR5+	Mixed
AKAP9	ses_cd	-0.0203482	ns	0.0758004	0.463403	T/ILC	CD4+ T	CD4+ Trm KLRB1+CCR5+	Mixed
LSM12	ses_cd	0.0211497	ns	0.075878	0.463403	T/ILC	CD4+ T	CD4+ Trm KLRB1+CCR5+	Mixed
MRPL12	ses_cd	0.0696133	ns	0.0759125	0.463403	T/ILC	CD4+ T	CD4+ Trm KLRB1+CCR5+	Mixed
TRIM39	ses_cd	-0.0422013	ns	0.0759395	0.463403	T/ILC	CD4+ T	CD4+ Trm KLRB1+CCR5+	Mixed
STAG3	ses_cd	0.0440902	ns	0.0759821	0.463403	T/ILC	CD4+ T	CD4+ Trm KLRB1+CCR5+	Mixed
SSR4	ses_cd	-0.0387042	ns	0.0759825	0.463403	T/ILC	CD4+ T	CD4+ Trm KLRB1+CCR5+	Mixed
GIMAP2	ses_cd	-0.0196637	ns	0.076011	0.463403	T/ILC	CD4+ T	CD4+ Trm KLRB1+CCR5+	Mixed
LATS2	ses_cd	0.065332	ns	0.0760404	0.463403	T/ILC	CD4+ T	CD4+ Trm KLRB1+CCR5+	Mixed
UBR5-AS1	ses_cd	-0.0516833	ns	0.0760649	0.463403	T/ILC	CD4+ T	CD4+ Trm KLRB1+CCR5+	Mixed
BTF3	ses_cd	0.0206289	ns	0.0762353	0.464205	T/ILC	CD4+ T	CD4+ Trm KLRB1+CCR5+	Mixed
GNAS	ses_cd	-0.0170301	ns	0.076294	0.464326	T/ILC	CD4+ T	CD4+ Trm KLRB1+CCR5+	Mixed
VAMP4	ses_cd	0.0198912	ns	0.0763819	0.464624	T/ILC	CD4+ T	CD4+ Trm KLRB1+CCR5+	Mixed
PARN	ses_cd	0.0240019	ns	0.0764417	0.464752	T/ILC	CD4+ T	CD4+ Trm KLRB1+CCR5+	Mixed
SPG11	ses_cd	-0.0211379	ns	0.0765012	0.464877	T/ILC	CD4+ T	CD4+ Trm KLRB1+CCR5+	Mixed
ANKRD23	ses_cd	-0.0267734	ns	0.0765676	0.465044	T/ILC	CD4+ T	CD4+ Trm KLRB1+CCR5+	Mixed
PXMP2	ses_cd	0.116185	ns	0.0767361	0.465436	T/ILC	CD4+ T	CD4+ Trm KLRB1+CCR5+	Mixed
PTPN9	ses_cd	-0.0266061	ns	0.076747	0.465436	T/ILC	CD4+ T	CD4+ Trm KLRB1+CCR5+	Mixed
CCL28	ses_cd	-0.127159	ns	0.0767489	0.465436	T/ILC	CD4+ T	CD4+ Trm KLRB1+CCR5+	Mixed
STOML2	ses_cd	0.030386	ns	0.0768229	0.465485	T/ILC	CD4+ T	CD4+ Trm KLRB1+CCR5+	Mixed
AP003108.2	ses_cd	-0.0288193	ns	0.0768675	0.465485	T/ILC	CD4+ T	CD4+ Trm KLRB1+CCR5+	Mixed
GPR107	ses_cd	-0.0232189	ns	0.0769109	0.465485	T/ILC	CD4+ T	CD4+ Trm KLRB1+CCR5+	Mixed
MTFMT	ses_cd	-0.0305718	ns	0.0769395	0.465485	T/ILC	CD4+ T	CD4+ Trm KLRB1+CCR5+	Mixed
NME6	ses_cd	-0.0291586	ns	0.0769692	0.465485	T/ILC	CD4+ T	CD4+ Trm KLRB1+CCR5+	Mixed
HOPX	ses_cd	-0.0479139	ns	0.0770235	0.465485	T/ILC	CD4+ T	CD4+ Trm KLRB1+CCR5+	Mixed
CACNA1C	ses_cd	0.0767273	ns	0.0770293	0.465485	T/ILC	CD4+ T	CD4+ Trm KLRB1+CCR5+	Mixed
AL355581.1	ses_cd	0.0483327	ns	0.0770989	0.465566	T/ILC	CD4+ T	CD4+ Trm KLRB1+CCR5+	Mixed
EEF1A1	ses_cd	0.0233556	ns	0.0771207	0.465566	T/ILC	CD4+ T	CD4+ Trm KLRB1+CCR5+	Mixed
VHL	ses_cd	0.0191638	ns	0.0771718	0.465639	T/ILC	CD4+ T	CD4+ Trm KLRB1+CCR5+	Mixed
LINC01943	ses_cd	0.058935	ns	0.0772443	0.465728	T/ILC	CD4+ T	CD4+ Trm KLRB1+CCR5+	Mixed
RAP2C	ses_cd	0.0265567	ns	0.0772742	0.465728	T/ILC	CD4+ T	CD4+ Trm KLRB1+CCR5+	Mixed
AC015849.1	ses_cd	-0.0632766	ns	0.0773346	0.465728	T/ILC	CD4+ T	CD4+ Trm KLRB1+CCR5+	Mixed
ZNF333	ses_cd	-0.0299637	ns	0.0773859	0.465728	T/ILC	CD4+ T	CD4+ Trm KLRB1+CCR5+	Mixed
GHITM	ses_cd	0.022755	ns	0.0774055	0.465728	T/ILC	CD4+ T	CD4+ Trm KLRB1+CCR5+	Mixed
DEFA6	ses_cd	-0.245328	ns	0.0774578	0.465728	T/ILC	CD4+ T	CD4+ Trm KLRB1+CCR5+	Mixed
RABL3	ses_cd	0.0278215	ns	0.077459	0.465728	T/ILC	CD4+ T	CD4+ Trm KLRB1+CCR5+	Mixed
ALG13	ses_cd	0.0171091	ns	0.0775317	0.46593	T/ILC	CD4+ T	CD4+ Trm KLRB1+CCR5+	Mixed
ZCRB1	ses_cd	0.0244042	ns	0.0775801	0.465987	T/ILC	CD4+ T	CD4+ Trm KLRB1+CCR5+	Mixed
TOP1	ses_cd	-0.0167673	ns	0.0777154	0.466131	T/ILC	CD4+ T	CD4+ Trm KLRB1+CCR5+	Mixed
PSMG4	ses_cd	0.0231158	ns	0.0777197	0.466131	T/ILC	CD4+ T	CD4+ Trm KLRB1+CCR5+	Mixed
RIMKLB	ses_cd	-0.0392368	ns	0.077721	0.466131	T/ILC	CD4+ T	CD4+ Trm KLRB1+CCR5+	Mixed
NDUFB5	ses_cd	0.0201715	ns	0.0778697	0.466388	T/ILC	CD4+ T	CD4+ Trm KLRB1+CCR5+	Mixed
FAM3C	ses_cd	-0.0383827	ns	0.0778793	0.466388	T/ILC	CD4+ T	CD4+ Trm KLRB1+CCR5+	Mixed
TP63	ses_cd	0.0923378	ns	0.0778809	0.466388	T/ILC	CD4+ T	CD4+ Trm KLRB1+CCR5+	Mixed
TRAF3IP3	ses_cd	-0.0199505	ns	0.0780541	0.466983	T/ILC	CD4+ T	CD4+ Trm KLRB1+CCR5+	Mixed
PNN	ses_cd	-0.0215105	ns	0.0780583	0.466983	T/ILC	CD4+ T	CD4+ Trm KLRB1+CCR5+	Mixed
WDR74	ses_cd	0.0300446	ns	0.0782288	0.467769	T/ILC	CD4+ T	CD4+ Trm KLRB1+CCR5+	Mixed
RAB2A	ses_cd	-0.0125992	ns	0.0783606	0.468323	T/ILC	CD4+ T	CD4+ Trm KLRB1+CCR5+	Mixed
ZNF655	ses_cd	-0.0195555	ns	0.0786475	0.469803	T/ILC	CD4+ T	CD4+ Trm KLRB1+CCR5+	Mixed
TRAPPC2L	ses_cd	0.0283262	ns	0.078702	0.469894	T/ILC	CD4+ T	CD4+ Trm KLRB1+CCR5+	Mixed
SNRNP25	ses_cd	0.037942	ns	0.0787921	0.470043	T/ILC	CD4+ T	CD4+ Trm KLRB1+CCR5+	Mixed
LINC01137	ses_cd	0.0503976	ns	0.0788108	0.470043	T/ILC	CD4+ T	CD4+ Trm KLRB1+CCR5+	Mixed
AP002433.1	ses_cd	0.0433883	ns	0.0788449	0.470043	T/ILC	CD4+ T	CD4+ Trm KLRB1+CCR5+	Mixed
UBE2E1	ses_cd	-0.0195605	ns	0.0790035	0.470754	T/ILC	CD4+ T	CD4+ Trm KLRB1+CCR5+	Mixed
ZNF496	ses_cd	-0.0396541	ns	0.0791347	0.471301	T/ILC	CD4+ T	CD4+ Trm KLRB1+CCR5+	Mixed
PEX19	ses_cd	0.0375881	ns	0.0792327	0.47165	T/ILC	CD4+ T	CD4+ Trm KLRB1+CCR5+	Mixed
GNPAT	ses_cd	-0.023591	ns	0.0793505	0.472096	T/ILC	CD4+ T	CD4+ Trm KLRB1+CCR5+	Mixed
SLC7A5	ses_cd	0.0450894	ns	0.079423	0.472096	T/ILC	CD4+ T	CD4+ Trm KLRB1+CCR5+	Mixed
BAG2	ses_cd	0.0400454	ns	0.0794262	0.472096	T/ILC	CD4+ T	CD4+ Trm KLRB1+CCR5+	Mixed
ZNF85	ses_cd	-0.0364338	ns	0.0795138	0.472382	T/ILC	CD4+ T	CD4+ Trm KLRB1+CCR5+	Mixed
CCDC9	ses_cd	0.0303957	ns	0.0797473	0.473534	T/ILC	CD4+ T	CD4+ Trm KLRB1+CCR5+	Mixed
CYTOR	ses_cd	0.0364158	ns	0.0797896	0.47355	T/ILC	CD4+ T	CD4+ Trm KLRB1+CCR5+	Mixed
NPAT	ses_cd	0.0193758	ns	0.0799628	0.473832	T/ILC	CD4+ T	CD4+ Trm KLRB1+CCR5+	Mixed
GBA	ses_cd	-0.0302733	ns	0.079967	0.473832	T/ILC	CD4+ T	CD4+ Trm KLRB1+CCR5+	Mixed
NOP14-AS1	ses_cd	0.0379099	ns	0.0799833	0.473832	T/ILC	CD4+ T	CD4+ Trm KLRB1+CCR5+	Mixed
NUDT5	ses_cd	0.0162454	ns	0.0799955	0.473832	T/ILC	CD4+ T	CD4+ Trm KLRB1+CCR5+	Mixed
RPL4	ses_cd	0.0239645	ns	0.0800802	0.474081	T/ILC	CD4+ T	CD4+ Trm KLRB1+CCR5+	Mixed
SEC16A	ses_cd	-0.0219488	ns	0.0801642	0.474081	T/ILC	CD4+ T	CD4+ Trm KLRB1+CCR5+	Mixed
KDM6B	ses_cd	0.0334499	ns	0.0802094	0.474081	T/ILC	CD4+ T	CD4+ Trm KLRB1+CCR5+	Mixed
RASSF2	ses_cd	0.0305773	ns	0.0802285	0.474081	T/ILC	CD4+ T	CD4+ Trm KLRB1+CCR5+	Mixed
ZNF263	ses_cd	-0.0274802	ns	0.0802358	0.474081	T/ILC	CD4+ T	CD4+ Trm KLRB1+CCR5+	Mixed
JARID2	ses_cd	0.0235686	ns	0.0803736	0.474577	T/ILC	CD4+ T	CD4+ Trm KLRB1+CCR5+	Mixed
PHF23	ses_cd	-0.030048	ns	0.0804257	0.474577	T/ILC	CD4+ T	CD4+ Trm KLRB1+CCR5+	Mixed
CEP164	ses_cd	-0.024233	ns	0.0804546	0.474577	T/ILC	CD4+ T	CD4+ Trm KLRB1+CCR5+	Mixed
AKAP8	ses_cd	-0.023337	ns	0.0804855	0.474577	T/ILC	CD4+ T	CD4+ Trm KLRB1+CCR5+	Mixed
SIGIRR	ses_cd	-0.0231546	ns	0.0805182	0.474577	T/ILC	CD4+ T	CD4+ Trm KLRB1+CCR5+	Mixed
AL137145.2	ses_cd	0.0451676	ns	0.0806403	0.474968	T/ILC	CD4+ T	CD4+ Trm KLRB1+CCR5+	Mixed
AL355816.2	ses_cd	-0.032988	ns	0.0806922	0.474968	T/ILC	CD4+ T	CD4+ Trm KLRB1+CCR5+	Mixed
TM7SF3	ses_cd	-0.0216242	ns	0.0807036	0.474968	T/ILC	CD4+ T	CD4+ Trm KLRB1+CCR5+	Mixed
SMIM19	ses_cd	-0.0212418	ns	0.0808207	0.475051	T/ILC	CD4+ T	CD4+ Trm KLRB1+CCR5+	Mixed
DDT	ses_cd	0.0352399	ns	0.0808541	0.475051	T/ILC	CD4+ T	CD4+ Trm KLRB1+CCR5+	Mixed
NONO	ses_cd	0.0191444	ns	0.0808726	0.475051	T/ILC	CD4+ T	CD4+ Trm KLRB1+CCR5+	Mixed
RUFY3	ses_cd	-0.0338697	ns	0.0808872	0.475051	T/ILC	CD4+ T	CD4+ Trm KLRB1+CCR5+	Mixed
AXIN1	ses_cd	-0.0297253	ns	0.0809164	0.475051	T/ILC	CD4+ T	CD4+ Trm KLRB1+CCR5+	Mixed
NAGK	ses_cd	0.0243802	ns	0.0810353	0.475454	T/ILC	CD4+ T	CD4+ Trm KLRB1+CCR5+	Mixed
XBP1	ses_cd	-0.0590807	ns	0.0810645	0.475454	T/ILC	CD4+ T	CD4+ Trm KLRB1+CCR5+	Mixed
CXCR4	ses_cd	0.0650891	ns	0.0811661	0.475816	T/ILC	CD4+ T	CD4+ Trm KLRB1+CCR5+	Mixed
CLIP4	ses_cd	0.0187439	ns	0.0812971	0.47609	T/ILC	CD4+ T	CD4+ Trm KLRB1+CCR5+	Mixed
ATP5MC1	ses_cd	0.0371435	ns	0.0813266	0.47609	T/ILC	CD4+ T	CD4+ Trm KLRB1+CCR5+	Mixed
PIK3IP1-AS1	ses_cd	-0.0375745	ns	0.0813547	0.47609	T/ILC	CD4+ T	CD4+ Trm KLRB1+CCR5+	Mixed
BRPF3	ses_cd	0.0509185	ns	0.081372	0.47609	T/ILC	CD4+ T	CD4+ Trm KLRB1+CCR5+	Mixed
AC119396.1	ses_cd	0.0626476	ns	0.0814613	0.476379	T/ILC	CD4+ T	CD4+ Trm KLRB1+CCR5+	Mixed
PRPSAP1	ses_cd	-0.0245786	ns	0.0815969	0.476395	T/ILC	CD4+ T	CD4+ Trm KLRB1+CCR5+	Mixed
AC127521.1	ses_cd	-0.0378983	ns	0.0816112	0.476395	T/ILC	CD4+ T	CD4+ Trm KLRB1+CCR5+	Mixed
LRRIQ3	ses_cd	-0.0636153	ns	0.0816713	0.476395	T/ILC	CD4+ T	CD4+ Trm KLRB1+CCR5+	Mixed
PPP4R3A	ses_cd	-0.0127282	ns	0.0817304	0.476395	T/ILC	CD4+ T	CD4+ Trm KLRB1+CCR5+	Mixed
SLC17A5	ses_cd	-0.0300944	ns	0.0817451	0.476395	T/ILC	CD4+ T	CD4+ Trm KLRB1+CCR5+	Mixed
MFSD14C	ses_cd	-0.021886	ns	0.0818392	0.476395	T/ILC	CD4+ T	CD4+ Trm KLRB1+CCR5+	Mixed
BCS1L	ses_cd	0.0375943	ns	0.0818477	0.476395	T/ILC	CD4+ T	CD4+ Trm KLRB1+CCR5+	Mixed
AC013394.1	ses_cd	0.0151701	ns	0.0819303	0.476395	T/ILC	CD4+ T	CD4+ Trm KLRB1+CCR5+	Mixed
EPHA1	ses_cd	-0.0773176	ns	0.082008	0.476395	T/ILC	CD4+ T	CD4+ Trm KLRB1+CCR5+	Mixed
LYG1	ses_cd	-0.0562462	ns	0.0820235	0.476395	T/ILC	CD4+ T	CD4+ Trm KLRB1+CCR5+	Mixed
TMEM156	ses_cd	0.0225454	ns	0.0820436	0.476395	T/ILC	CD4+ T	CD4+ Trm KLRB1+CCR5+	Mixed
CRYBG1	ses_cd	-0.0181591	ns	0.0820595	0.476395	T/ILC	CD4+ T	CD4+ Trm KLRB1+CCR5+	Mixed
MOB1B	ses_cd	-0.0302903	ns	0.082069	0.476395	T/ILC	CD4+ T	CD4+ Trm KLRB1+CCR5+	Mixed
RPS13	ses_cd	0.0250711	ns	0.0821218	0.476395	T/ILC	CD4+ T	CD4+ Trm KLRB1+CCR5+	Mixed
VTA1	ses_cd	-0.0187405	ns	0.0822106	0.476395	T/ILC	CD4+ T	CD4+ Trm KLRB1+CCR5+	Mixed
ELK4	ses_cd	0.017927	ns	0.0822385	0.476395	T/ILC	CD4+ T	CD4+ Trm KLRB1+CCR5+	Mixed
DNMT3A	ses_cd	-0.0219353	ns	0.0822585	0.476395	T/ILC	CD4+ T	CD4+ Trm KLRB1+CCR5+	Mixed
HSD17B11	ses_cd	0.0911433	ns	0.0822717	0.476395	T/ILC	CD4+ T	CD4+ Trm KLRB1+CCR5+	Mixed
EPAS1	ses_cd	-0.0679017	ns	0.0823154	0.476395	T/ILC	CD4+ T	CD4+ Trm KLRB1+CCR5+	Mixed
C16orf70	ses_cd	-0.0314493	ns	0.0823176	0.476395	T/ILC	CD4+ T	CD4+ Trm KLRB1+CCR5+	Mixed
PIK3CB	ses_cd	0.0356991	ns	0.0823388	0.476395	T/ILC	CD4+ T	CD4+ Trm KLRB1+CCR5+	Mixed
ODF2	ses_cd	-0.0282662	ns	0.0823548	0.476395	T/ILC	CD4+ T	CD4+ Trm KLRB1+CCR5+	Mixed
PNPLA6	ses_cd	-0.0299949	ns	0.0823802	0.476395	T/ILC	CD4+ T	CD4+ Trm KLRB1+CCR5+	Mixed
IRGQ	ses_cd	0.0399461	ns	0.0824202	0.476396	T/ILC	CD4+ T	CD4+ Trm KLRB1+CCR5+	Mixed
ZNF808	ses_cd	-0.0239197	ns	0.0824785	0.476503	T/ILC	CD4+ T	CD4+ Trm KLRB1+CCR5+	Mixed
SNX11	ses_cd	-0.0312888	ns	0.0826012	0.476952	T/ILC	CD4+ T	CD4+ Trm KLRB1+CCR5+	Mixed
KRT10	ses_cd	0.0241629	ns	0.0826481	0.476952	T/ILC	CD4+ T	CD4+ Trm KLRB1+CCR5+	Mixed
EML3	ses_cd	0.0278131	ns	0.0827029	0.476952	T/ILC	CD4+ T	CD4+ Trm KLRB1+CCR5+	Mixed
NF1	ses_cd	-0.0206934	ns	0.0827158	0.476952	T/ILC	CD4+ T	CD4+ Trm KLRB1+CCR5+	Mixed
ASCC1	ses_cd	-0.0231163	ns	0.0829008	0.477788	T/ILC	CD4+ T	CD4+ Trm KLRB1+CCR5+	Mixed
S100PBP	ses_cd	-0.0248828	ns	0.0829926	0.477975	T/ILC	CD4+ T	CD4+ Trm KLRB1+CCR5+	Mixed
EIF3M	ses_cd	0.0181732	ns	0.08311	0.477975	T/ILC	CD4+ T	CD4+ Trm KLRB1+CCR5+	Mixed
C12orf45	ses_cd	0.0303321	ns	0.0831437	0.477975	T/ILC	CD4+ T	CD4+ Trm KLRB1+CCR5+	Mixed
HSPA8	ses_cd	0.0239802	ns	0.0831624	0.477975	T/ILC	CD4+ T	CD4+ Trm KLRB1+CCR5+	Mixed
AL603839.3	ses_cd	-0.0320202	ns	0.0831721	0.477975	T/ILC	CD4+ T	CD4+ Trm KLRB1+CCR5+	Mixed
C9orf85	ses_cd	-0.018912	ns	0.0832115	0.477975	T/ILC	CD4+ T	CD4+ Trm KLRB1+CCR5+	Mixed
GOLGA2	ses_cd	-0.026671	ns	0.0832265	0.477975	T/ILC	CD4+ T	CD4+ Trm KLRB1+CCR5+	Mixed
RASSF3	ses_cd	0.0281653	ns	0.0832551	0.477975	T/ILC	CD4+ T	CD4+ Trm KLRB1+CCR5+	Mixed
AGFG1	ses_cd	0.0200703	ns	0.0833732	0.477975	T/ILC	CD4+ T	CD4+ Trm KLRB1+CCR5+	Mixed
AKR1A1	ses_cd	-0.0366109	ns	0.0834176	0.477975	T/ILC	CD4+ T	CD4+ Trm KLRB1+CCR5+	Mixed
TPGS1	ses_cd	0.0241619	ns	0.0834491	0.477975	T/ILC	CD4+ T	CD4+ Trm KLRB1+CCR5+	Mixed
GPATCH11	ses_cd	-0.0273469	ns	0.0834942	0.477975	T/ILC	CD4+ T	CD4+ Trm KLRB1+CCR5+	Mixed
MATR3-1	ses_cd	0.0336517	ns	0.0834961	0.477975	T/ILC	CD4+ T	CD4+ Trm KLRB1+CCR5+	Mixed
ABI1	ses_cd	0.0162582	ns	0.0835218	0.477975	T/ILC	CD4+ T	CD4+ Trm KLRB1+CCR5+	Mixed
ZNF846	ses_cd	-0.0330824	ns	0.0836546	0.477975	T/ILC	CD4+ T	CD4+ Trm KLRB1+CCR5+	Mixed
CCDC58	ses_cd	0.0356047	ns	0.0836961	0.477975	T/ILC	CD4+ T	CD4+ Trm KLRB1+CCR5+	Mixed
SNRPD1	ses_cd	0.0214815	ns	0.083718	0.477975	T/ILC	CD4+ T	CD4+ Trm KLRB1+CCR5+	Mixed
NBAS	ses_cd	0.0187921	ns	0.0837335	0.477975	T/ILC	CD4+ T	CD4+ Trm KLRB1+CCR5+	Mixed
NIN	ses_cd	-0.021483	ns	0.0837898	0.477975	T/ILC	CD4+ T	CD4+ Trm KLRB1+CCR5+	Mixed
GNPTG	ses_cd	0.022454	ns	0.0838237	0.477975	T/ILC	CD4+ T	CD4+ Trm KLRB1+CCR5+	Mixed
AGPAT4	ses_cd	0.0382962	ns	0.0838425	0.477975	T/ILC	CD4+ T	CD4+ Trm KLRB1+CCR5+	Mixed
G6PD	ses_cd	0.0336899	ns	0.0838693	0.477975	T/ILC	CD4+ T	CD4+ Trm KLRB1+CCR5+	Mixed
PSMC4	ses_cd	0.0244305	ns	0.0839879	0.477975	T/ILC	CD4+ T	CD4+ Trm KLRB1+CCR5+	Mixed
SLC4A8	ses_cd	-0.039224	ns	0.0839889	0.477975	T/ILC	CD4+ T	CD4+ Trm KLRB1+CCR5+	Mixed
TTTY10	ses_cd	-0.0677604	ns	0.0840189	0.477975	T/ILC	CD4+ T	CD4+ Trm KLRB1+CCR5+	Mixed
USP16	ses_cd	-0.017363	ns	0.0840295	0.477975	T/ILC	CD4+ T	CD4+ Trm KLRB1+CCR5+	Mixed
SENP7	ses_cd	0.0173072	ns	0.0842134	0.477975	T/ILC	CD4+ T	CD4+ Trm KLRB1+CCR5+	Mixed
TMEM138	ses_cd	-0.031048	ns	0.0842261	0.477975	T/ILC	CD4+ T	CD4+ Trm KLRB1+CCR5+	Mixed
CSTF3	ses_cd	0.0173543	ns	0.084241	0.477975	T/ILC	CD4+ T	CD4+ Trm KLRB1+CCR5+	Mixed
PLAGL2	ses_cd	0.0403521	ns	0.0842678	0.477975	T/ILC	CD4+ T	CD4+ Trm KLRB1+CCR5+	Mixed
WDR53	ses_cd	-0.0266897	ns	0.0843299	0.477975	T/ILC	CD4+ T	CD4+ Trm KLRB1+CCR5+	Mixed
COL6A3	ses_cd	0.100437	ns	0.0843502	0.477975	T/ILC	CD4+ T	CD4+ Trm KLRB1+CCR5+	Mixed
ZNF721	ses_cd	-0.0155071	ns	0.0843799	0.477975	T/ILC	CD4+ T	CD4+ Trm KLRB1+CCR5+	Mixed
POLDIP2	ses_cd	0.0318875	ns	0.0843836	0.477975	T/ILC	CD4+ T	CD4+ Trm KLRB1+CCR5+	Mixed
TM9SF4	ses_cd	-0.0190528	ns	0.0843897	0.477975	T/ILC	CD4+ T	CD4+ Trm KLRB1+CCR5+	Mixed
NPLOC4	ses_cd	-0.0190722	ns	0.0844112	0.477975	T/ILC	CD4+ T	CD4+ Trm KLRB1+CCR5+	Mixed
KLRD1	ses_cd	0.0917679	ns	0.0844121	0.477975	T/ILC	CD4+ T	CD4+ Trm KLRB1+CCR5+	Mixed
CRTC3-AS1	ses_cd	-0.0363953	ns	0.0846073	0.478854	T/ILC	CD4+ T	CD4+ Trm KLRB1+CCR5+	Mixed
TMEM127	ses_cd	-0.0317388	ns	0.0847003	0.478875	T/ILC	CD4+ T	CD4+ Trm KLRB1+CCR5+	Mixed
BRMS1L	ses_cd	-0.0332597	ns	0.0847272	0.478875	T/ILC	CD4+ T	CD4+ Trm KLRB1+CCR5+	Mixed
PRDX6	ses_cd	0.0232298	ns	0.0847311	0.478875	T/ILC	CD4+ T	CD4+ Trm KLRB1+CCR5+	Mixed
NMRAL1	ses_cd	-0.0232848	ns	0.0848945	0.478877	T/ILC	CD4+ T	CD4+ Trm KLRB1+CCR5+	Mixed
DCAKD	ses_cd	-0.0300513	ns	0.0849299	0.478877	T/ILC	CD4+ T	CD4+ Trm KLRB1+CCR5+	Mixed
MAP2K4	ses_cd	-0.0174401	ns	0.0849617	0.478877	T/ILC	CD4+ T	CD4+ Trm KLRB1+CCR5+	Mixed
RAPGEF2	ses_cd	-0.0267043	ns	0.0849684	0.478877	T/ILC	CD4+ T	CD4+ Trm KLRB1+CCR5+	Mixed
NECAP2	ses_cd	0.0201308	ns	0.0849793	0.478877	T/ILC	CD4+ T	CD4+ Trm KLRB1+CCR5+	Mixed
ICE2	ses_cd	-0.0190376	ns	0.0850436	0.478877	T/ILC	CD4+ T	CD4+ Trm KLRB1+CCR5+	Mixed
AC009041.1	ses_cd	0.0679009	ns	0.085079	0.478877	T/ILC	CD4+ T	CD4+ Trm KLRB1+CCR5+	Mixed
PTRH1	ses_cd	0.0345051	ns	0.085082	0.478877	T/ILC	CD4+ T	CD4+ Trm KLRB1+CCR5+	Mixed
TESPA1	ses_cd	-0.0233176	ns	0.0851343	0.478877	T/ILC	CD4+ T	CD4+ Trm KLRB1+CCR5+	Mixed
EXOSC4	ses_cd	0.0484118	ns	0.0851862	0.478877	T/ILC	CD4+ T	CD4+ Trm KLRB1+CCR5+	Mixed
IPP	ses_cd	-0.0261922	ns	0.085202	0.478877	T/ILC	CD4+ T	CD4+ Trm KLRB1+CCR5+	Mixed
VPS45	ses_cd	-0.0237917	ns	0.0852119	0.478877	T/ILC	CD4+ T	CD4+ Trm KLRB1+CCR5+	Mixed
ATG14	ses_cd	0.0238554	ns	0.0853498	0.479018	T/ILC	CD4+ T	CD4+ Trm KLRB1+CCR5+	Mixed
WDR37	ses_cd	-0.0176981	ns	0.0853526	0.479018	T/ILC	CD4+ T	CD4+ Trm KLRB1+CCR5+	Mixed
TAF10	ses_cd	0.0223331	ns	0.0853572	0.479018	T/ILC	CD4+ T	CD4+ Trm KLRB1+CCR5+	Mixed
MPP6	ses_cd	0.0540097	ns	0.0855274	0.479599	T/ILC	CD4+ T	CD4+ Trm KLRB1+CCR5+	Mixed
ARNT	ses_cd	-0.0214764	ns	0.0855409	0.479599	T/ILC	CD4+ T	CD4+ Trm KLRB1+CCR5+	Mixed
IFNG-AS1	ses_cd	0.0584372	ns	0.0856164	0.479599	T/ILC	CD4+ T	CD4+ Trm KLRB1+CCR5+	Mixed
INTS3	ses_cd	-0.0279862	ns	0.0856212	0.479599	T/ILC	CD4+ T	CD4+ Trm KLRB1+CCR5+	Mixed
ST8SIA4	ses_cd	-0.018382	ns	0.0857083	0.479862	T/ILC	CD4+ T	CD4+ Trm KLRB1+CCR5+	Mixed
RPL18A	ses_cd	0.0231383	ns	0.0857629	0.479931	T/ILC	CD4+ T	CD4+ Trm KLRB1+CCR5+	Mixed
C1D	ses_cd	0.022058	ns	0.0858009	0.479931	T/ILC	CD4+ T	CD4+ Trm KLRB1+CCR5+	Mixed
DPH2	ses_cd	0.0420847	ns	0.0859855	0.480411	T/ILC	CD4+ T	CD4+ Trm KLRB1+CCR5+	Mixed
ST3GAL1	ses_cd	-0.0210479	ns	0.0860111	0.480411	T/ILC	CD4+ T	CD4+ Trm KLRB1+CCR5+	Mixed
SRGAP2	ses_cd	0.0296396	ns	0.0860273	0.480411	T/ILC	CD4+ T	CD4+ Trm KLRB1+CCR5+	Mixed
HLA-DPB1	ses_cd	0.0840551	ns	0.0860474	0.480411	T/ILC	CD4+ T	CD4+ Trm KLRB1+CCR5+	Mixed
GLYR1	ses_cd	-0.0160476	ns	0.0861062	0.480515	T/ILC	CD4+ T	CD4+ Trm KLRB1+CCR5+	Mixed
RPA3	ses_cd	0.0227163	ns	0.0861978	0.480708	T/ILC	CD4+ T	CD4+ Trm KLRB1+CCR5+	Mixed
ANKIB1	ses_cd	-0.0188915	ns	0.0862212	0.480708	T/ILC	CD4+ T	CD4+ Trm KLRB1+CCR5+	Mixed
NUCKS1	ses_cd	-0.0140865	ns	0.086272	0.480768	T/ILC	CD4+ T	CD4+ Trm KLRB1+CCR5+	Mixed
SCAI	ses_cd	-0.0215242	ns	0.0863623	0.480823	T/ILC	CD4+ T	CD4+ Trm KLRB1+CCR5+	Mixed
RPL12	ses_cd	0.0250989	ns	0.0863625	0.480823	T/ILC	CD4+ T	CD4+ Trm KLRB1+CCR5+	Mixed
ZFY	ses_cd	-0.0610008	ns	0.0864956	0.481287	T/ILC	CD4+ T	CD4+ Trm KLRB1+CCR5+	Mixed
SLC18A2	ses_cd	0.0526396	ns	0.0865262	0.481287	T/ILC	CD4+ T	CD4+ Trm KLRB1+CCR5+	Mixed
MT1F	ses_cd	0.150811	ns	0.0865942	0.481441	T/ILC	CD4+ T	CD4+ Trm KLRB1+CCR5+	Mixed
LRPPRC	ses_cd	0.0201736	ns	0.0866759	0.481672	T/ILC	CD4+ T	CD4+ Trm KLRB1+CCR5+	Mixed
ORC2	ses_cd	-0.0169674	ns	0.0867408	0.481808	T/ILC	CD4+ T	CD4+ Trm KLRB1+CCR5+	Mixed
OS9	ses_cd	-0.0212445	ns	0.0868245	0.481833	T/ILC	CD4+ T	CD4+ Trm KLRB1+CCR5+	Mixed
MZF1	ses_cd	-0.0243329	ns	0.0868259	0.481833	T/ILC	CD4+ T	CD4+ Trm KLRB1+CCR5+	Mixed
MUS81	ses_cd	-0.0317328	ns	0.0869223	0.482004	T/ILC	CD4+ T	CD4+ Trm KLRB1+CCR5+	Mixed
MMAA	ses_cd	0.0388986	ns	0.0870062	0.482004	T/ILC	CD4+ T	CD4+ Trm KLRB1+CCR5+	Mixed
CARD16	ses_cd	0.0244217	ns	0.0870312	0.482004	T/ILC	CD4+ T	CD4+ Trm KLRB1+CCR5+	Mixed
AFF1	ses_cd	0.0258682	ns	0.0870508	0.482004	T/ILC	CD4+ T	CD4+ Trm KLRB1+CCR5+	Mixed
SGPP1	ses_cd	-0.0264473	ns	0.0870581	0.482004	T/ILC	CD4+ T	CD4+ Trm KLRB1+CCR5+	Mixed
CD274	ses_cd	0.0463336	ns	0.0871227	0.482093	T/ILC	CD4+ T	CD4+ Trm KLRB1+CCR5+	Mixed
NOSIP	ses_cd	0.0223655	ns	0.0871549	0.482093	T/ILC	CD4+ T	CD4+ Trm KLRB1+CCR5+	Mixed
LONRF1	ses_cd	0.036549	ns	0.0871997	0.482118	T/ILC	CD4+ T	CD4+ Trm KLRB1+CCR5+	Mixed
AL162586.1	ses_cd	-0.0425745	ns	0.0873795	0.482269	T/ILC	CD4+ T	CD4+ Trm KLRB1+CCR5+	Mixed
HERPUD1	ses_cd	-0.0358865	ns	0.0873796	0.482269	T/ILC	CD4+ T	CD4+ Trm KLRB1+CCR5+	Mixed
PFKP	ses_cd	0.026475	ns	0.0873892	0.482269	T/ILC	CD4+ T	CD4+ Trm KLRB1+CCR5+	Mixed
CLPP	ses_cd	0.0226087	ns	0.0873972	0.482269	T/ILC	CD4+ T	CD4+ Trm KLRB1+CCR5+	Mixed
ATP6AP2	ses_cd	-0.0179999	ns	0.0874286	0.482269	T/ILC	CD4+ T	CD4+ Trm KLRB1+CCR5+	Mixed
CPSF7	ses_cd	-0.0211164	ns	0.0876317	0.482862	T/ILC	CD4+ T	CD4+ Trm KLRB1+CCR5+	Mixed
AC016831.5	ses_cd	0.0397276	ns	0.0876549	0.482862	T/ILC	CD4+ T	CD4+ Trm KLRB1+CCR5+	Mixed
CDKN3	ses_cd	0.0871572	ns	0.0876955	0.482862	T/ILC	CD4+ T	CD4+ Trm KLRB1+CCR5+	Mixed
LINC00513	ses_cd	0.0241025	ns	0.0876977	0.482862	T/ILC	CD4+ T	CD4+ Trm KLRB1+CCR5+	Mixed
ERCC3	ses_cd	-0.027627	ns	0.0878558	0.483078	T/ILC	CD4+ T	CD4+ Trm KLRB1+CCR5+	Mixed
RARA	ses_cd	-0.0322614	ns	0.0878559	0.483078	T/ILC	CD4+ T	CD4+ Trm KLRB1+CCR5+	Mixed
AC073842.2	ses_cd	-0.0430922	ns	0.0879083	0.483078	T/ILC	CD4+ T	CD4+ Trm KLRB1+CCR5+	Mixed
UTP11	ses_cd	0.0343624	ns	0.0879144	0.483078	T/ILC	CD4+ T	CD4+ Trm KLRB1+CCR5+	Mixed
MMS22L	ses_cd	-0.0240091	ns	0.0879388	0.483078	T/ILC	CD4+ T	CD4+ Trm KLRB1+CCR5+	Mixed
PCAT1	ses_cd	-0.0362539	ns	0.088012	0.483127	T/ILC	CD4+ T	CD4+ Trm KLRB1+CCR5+	Mixed
ESYT2	ses_cd	-0.0171239	ns	0.0880335	0.483127	T/ILC	CD4+ T	CD4+ Trm KLRB1+CCR5+	Mixed
SH2D3A	ses_cd	-0.041993	ns	0.0880689	0.483127	T/ILC	CD4+ T	CD4+ Trm KLRB1+CCR5+	Mixed
PHIP	ses_cd	-0.0164717	ns	0.0881794	0.483511	T/ILC	CD4+ T	CD4+ Trm KLRB1+CCR5+	Mixed
CCL3L1	ses_cd	0.132685	ns	0.0884207	0.484162	T/ILC	CD4+ T	CD4+ Trm KLRB1+CCR5+	Mixed
NADK2	ses_cd	-0.0312111	ns	0.0885767	0.484162	T/ILC	CD4+ T	CD4+ Trm KLRB1+CCR5+	Mixed
ANK1	ses_cd	0.0682414	ns	0.0885775	0.484162	T/ILC	CD4+ T	CD4+ Trm KLRB1+CCR5+	Mixed
AL035701.1	ses_cd	-0.0536604	ns	0.0886009	0.484162	T/ILC	CD4+ T	CD4+ Trm KLRB1+CCR5+	Mixed
DPF3	ses_cd	0.0801417	ns	0.0886389	0.484162	T/ILC	CD4+ T	CD4+ Trm KLRB1+CCR5+	Mixed
UROD	ses_cd	0.0324444	ns	0.0886522	0.484162	T/ILC	CD4+ T	CD4+ Trm KLRB1+CCR5+	Mixed
BLOC1S4	ses_cd	-0.0215713	ns	0.0886931	0.484162	T/ILC	CD4+ T	CD4+ Trm KLRB1+CCR5+	Mixed
FAM89A	ses_cd	0.0532439	ns	0.0886948	0.484162	T/ILC	CD4+ T	CD4+ Trm KLRB1+CCR5+	Mixed
Z99127.1	ses_cd	-0.040549	ns	0.0887183	0.484162	T/ILC	CD4+ T	CD4+ Trm KLRB1+CCR5+	Mixed
FAM76A	ses_cd	-0.02284	ns	0.0887189	0.484162	T/ILC	CD4+ T	CD4+ Trm KLRB1+CCR5+	Mixed
MCMBP	ses_cd	0.0167623	ns	0.0887435	0.484162	T/ILC	CD4+ T	CD4+ Trm KLRB1+CCR5+	Mixed
AL139352.1	ses_cd	0.0461919	ns	0.0888371	0.484385	T/ILC	CD4+ T	CD4+ Trm KLRB1+CCR5+	Mixed
GALC	ses_cd	0.0211382	ns	0.0888653	0.484385	T/ILC	CD4+ T	CD4+ Trm KLRB1+CCR5+	Mixed
GLDC	ses_cd	0.0890789	ns	0.0889485	0.484417	T/ILC	CD4+ T	CD4+ Trm KLRB1+CCR5+	Mixed
STAT6	ses_cd	-0.0181727	ns	0.0890051	0.484417	T/ILC	CD4+ T	CD4+ Trm KLRB1+CCR5+	Mixed
SLC19A1	ses_cd	0.0455241	ns	0.0890088	0.484417	T/ILC	CD4+ T	CD4+ Trm KLRB1+CCR5+	Mixed
RTKN2	ses_cd	0.0855794	ns	0.0890332	0.484417	T/ILC	CD4+ T	CD4+ Trm KLRB1+CCR5+	Mixed
PSMA2	ses_cd	0.0372024	ns	0.0891897	0.484875	T/ILC	CD4+ T	CD4+ Trm KLRB1+CCR5+	Mixed
GRB2	ses_cd	-0.0132211	ns	0.089218	0.484875	T/ILC	CD4+ T	CD4+ Trm KLRB1+CCR5+	Mixed
PIGL	ses_cd	-0.0238614	ns	0.0892623	0.484875	T/ILC	CD4+ T	CD4+ Trm KLRB1+CCR5+	Mixed
ARL2BP	ses_cd	-0.0195267	ns	0.0893365	0.484875	T/ILC	CD4+ T	CD4+ Trm KLRB1+CCR5+	Mixed
JOSD1	ses_cd	0.028088	ns	0.0893507	0.484875	T/ILC	CD4+ T	CD4+ Trm KLRB1+CCR5+	Mixed
HSP90B1	ses_cd	-0.0297683	ns	0.0893766	0.484875	T/ILC	CD4+ T	CD4+ Trm KLRB1+CCR5+	Mixed
ZNF420	ses_cd	-0.0200148	ns	0.0894012	0.484875	T/ILC	CD4+ T	CD4+ Trm KLRB1+CCR5+	Mixed
TACO1	ses_cd	0.0300475	ns	0.0894596	0.484971	T/ILC	CD4+ T	CD4+ Trm KLRB1+CCR5+	Mixed
VEGFB	ses_cd	-0.0242304	ns	0.0896215	0.48552	T/ILC	CD4+ T	CD4+ Trm KLRB1+CCR5+	Mixed
B4GALT7	ses_cd	0.0386552	ns	0.089642	0.48552	T/ILC	CD4+ T	CD4+ Trm KLRB1+CCR5+	Mixed
NNT-AS1	ses_cd	-0.0243252	ns	0.0896964	0.485595	T/ILC	CD4+ T	CD4+ Trm KLRB1+CCR5+	Mixed
MRPL51	ses_cd	0.0223319	ns	0.0897541	0.485688	T/ILC	CD4+ T	CD4+ Trm KLRB1+CCR5+	Mixed
SGO1	ses_cd	0.0827687	ns	0.089922	0.486259	T/ILC	CD4+ T	CD4+ Trm KLRB1+CCR5+	Mixed
ABCA7	ses_cd	-0.0355754	ns	0.0900135	0.486259	T/ILC	CD4+ T	CD4+ Trm KLRB1+CCR5+	Mixed
TMEM176B	ses_cd	-0.0970668	ns	0.0900748	0.486259	T/ILC	CD4+ T	CD4+ Trm KLRB1+CCR5+	Mixed
ST3GAL5	ses_cd	-0.025818	ns	0.0900814	0.486259	T/ILC	CD4+ T	CD4+ Trm KLRB1+CCR5+	Mixed
RAB33A	ses_cd	0.0292535	ns	0.0900993	0.486259	T/ILC	CD4+ T	CD4+ Trm KLRB1+CCR5+	Mixed
PANK4	ses_cd	0.0417993	ns	0.0901037	0.486259	T/ILC	CD4+ T	CD4+ Trm KLRB1+CCR5+	Mixed
MZT1	ses_cd	0.0224515	ns	0.09027	0.486937	T/ILC	CD4+ T	CD4+ Trm KLRB1+CCR5+	Mixed
DNAJB11	ses_cd	0.0271781	ns	0.0903233	0.487005	T/ILC	CD4+ T	CD4+ Trm KLRB1+CCR5+	Mixed
QPCT	ses_cd	0.0547867	ns	0.0905005	0.48774	T/ILC	CD4+ T	CD4+ Trm KLRB1+CCR5+	Mixed
FLYWCH1	ses_cd	-0.0278827	ns	0.0906795	0.488107	T/ILC	CD4+ T	CD4+ Trm KLRB1+CCR5+	Mixed
METRNL	ses_cd	0.0635004	ns	0.0907505	0.488107	T/ILC	CD4+ T	CD4+ Trm KLRB1+CCR5+	Mixed
DENND4A	ses_cd	-0.0228223	ns	0.0907577	0.488107	T/ILC	CD4+ T	CD4+ Trm KLRB1+CCR5+	Mixed
CDC42	ses_cd	0.0208635	ns	0.0907662	0.488107	T/ILC	CD4+ T	CD4+ Trm KLRB1+CCR5+	Mixed
DOLPP1	ses_cd	0.0613422	ns	0.0907726	0.488107	T/ILC	CD4+ T	CD4+ Trm KLRB1+CCR5+	Mixed
ESR2	ses_cd	0.0267702	ns	0.0908685	0.488403	T/ILC	CD4+ T	CD4+ Trm KLRB1+CCR5+	Mixed
MRPL46	ses_cd	0.027074	ns	0.0909891	0.488832	T/ILC	CD4+ T	CD4+ Trm KLRB1+CCR5+	Mixed
ZNF280B	ses_cd	0.052593	ns	0.0911414	0.489234	T/ILC	CD4+ T	CD4+ Trm KLRB1+CCR5+	Mixed
ATAD5	ses_cd	-0.0256766	ns	0.0912313	0.489234	T/ILC	CD4+ T	CD4+ Trm KLRB1+CCR5+	Mixed
CASTOR3	ses_cd	-0.0294736	ns	0.0912458	0.489234	T/ILC	CD4+ T	CD4+ Trm KLRB1+CCR5+	Mixed
LAS1L	ses_cd	0.0269554	ns	0.091247	0.489234	T/ILC	CD4+ T	CD4+ Trm KLRB1+CCR5+	Mixed
DNAJC2	ses_cd	-0.0192175	ns	0.0912686	0.489234	T/ILC	CD4+ T	CD4+ Trm KLRB1+CCR5+	Mixed
ZER1	ses_cd	-0.0332941	ns	0.0913236	0.48931	T/ILC	CD4+ T	CD4+ Trm KLRB1+CCR5+	Mixed
CASC3	ses_cd	-0.0203242	ns	0.0913965	0.489481	T/ILC	CD4+ T	CD4+ Trm KLRB1+CCR5+	Mixed
MACO1	ses_cd	-0.019072	ns	0.0915531	0.489944	T/ILC	CD4+ T	CD4+ Trm KLRB1+CCR5+	Mixed
BOP1	ses_cd	0.0418399	ns	0.0915947	0.489944	T/ILC	CD4+ T	CD4+ Trm KLRB1+CCR5+	Mixed
PGLYRP2	ses_cd	-0.0336951	ns	0.0916446	0.489944	T/ILC	CD4+ T	CD4+ Trm KLRB1+CCR5+	Mixed
KTN1	ses_cd	-0.0139471	ns	0.0916469	0.489944	T/ILC	CD4+ T	CD4+ Trm KLRB1+CCR5+	Mixed
MRPL28	ses_cd	0.0333331	ns	0.0917748	0.49027	T/ILC	CD4+ T	CD4+ Trm KLRB1+CCR5+	Mixed
SDE2	ses_cd	0.0278485	ns	0.0917898	0.49027	T/ILC	CD4+ T	CD4+ Trm KLRB1+CCR5+	Mixed
RAB10	ses_cd	-0.0165186	ns	0.0918377	0.490307	T/ILC	CD4+ T	CD4+ Trm KLRB1+CCR5+	Mixed
GRK2	ses_cd	0.0198732	ns	0.0919287	0.490426	T/ILC	CD4+ T	CD4+ Trm KLRB1+CCR5+	Mixed
TMEM72-AS1	ses_cd	-0.0463748	ns	0.0919421	0.490426	T/ILC	CD4+ T	CD4+ Trm KLRB1+CCR5+	Mixed
CCDC130	ses_cd	0.0179592	ns	0.0920157	0.49051	T/ILC	CD4+ T	CD4+ Trm KLRB1+CCR5+	Mixed
TUBB6	ses_cd	0.0509986	ns	0.0920397	0.49051	T/ILC	CD4+ T	CD4+ Trm KLRB1+CCR5+	Mixed
STX8	ses_cd	-0.0220646	ns	0.0922046	0.490935	T/ILC	CD4+ T	CD4+ Trm KLRB1+CCR5+	Mixed
UNC93B1	ses_cd	-0.0334639	ns	0.0922325	0.490935	T/ILC	CD4+ T	CD4+ Trm KLRB1+CCR5+	Mixed
SNTB1	ses_cd	-0.0297265	ns	0.0922912	0.490935	T/ILC	CD4+ T	CD4+ Trm KLRB1+CCR5+	Mixed
CASP9	ses_cd	0.0391452	ns	0.0923066	0.490935	T/ILC	CD4+ T	CD4+ Trm KLRB1+CCR5+	Mixed
AC008035.1	ses_cd	-0.0629127	ns	0.0923542	0.490935	T/ILC	CD4+ T	CD4+ Trm KLRB1+CCR5+	Mixed
AL136531.2	ses_cd	-0.0280103	ns	0.0923659	0.490935	T/ILC	CD4+ T	CD4+ Trm KLRB1+CCR5+	Mixed
CCR2	ses_cd	-0.0535955	ns	0.0924447	0.491136	T/ILC	CD4+ T	CD4+ Trm KLRB1+CCR5+	Mixed
BAIAP2	ses_cd	-0.0414658	ns	0.0925329	0.491314	T/ILC	CD4+ T	CD4+ Trm KLRB1+CCR5+	Mixed
IDS	ses_cd	-0.0181706	ns	0.0925604	0.491314	T/ILC	CD4+ T	CD4+ Trm KLRB1+CCR5+	Mixed
C3orf62	ses_cd	-0.0324925	ns	0.0926846	0.491432	T/ILC	CD4+ T	CD4+ Trm KLRB1+CCR5+	Mixed
EID3	ses_cd	0.0349427	ns	0.0927067	0.491432	T/ILC	CD4+ T	CD4+ Trm KLRB1+CCR5+	Mixed
FAM160A1	ses_cd	0.0819517	ns	0.092713	0.491432	T/ILC	CD4+ T	CD4+ Trm KLRB1+CCR5+	Mixed
TRAF3	ses_cd	0.0232587	ns	0.0927471	0.491432	T/ILC	CD4+ T	CD4+ Trm KLRB1+CCR5+	Mixed
ANP32E	ses_cd	0.0200108	ns	0.0928919	0.491848	T/ILC	CD4+ T	CD4+ Trm KLRB1+CCR5+	Mixed
PHAX	ses_cd	-0.0203267	ns	0.0929551	0.491848	T/ILC	CD4+ T	CD4+ Trm KLRB1+CCR5+	Mixed
AC027644.4	ses_cd	-0.0333059	ns	0.0929626	0.491848	T/ILC	CD4+ T	CD4+ Trm KLRB1+CCR5+	Mixed
ZNF277	ses_cd	0.0198459	ns	0.0929967	0.491848	T/ILC	CD4+ T	CD4+ Trm KLRB1+CCR5+	Mixed
COMMD1	ses_cd	-0.0201048	ns	0.0930413	0.491848	T/ILC	CD4+ T	CD4+ Trm KLRB1+CCR5+	Mixed
IGLC2	ses_cd	0.190116	ns	0.0931686	0.491848	T/ILC	CD4+ T	CD4+ Trm KLRB1+CCR5+	Mixed
STRN	ses_cd	-0.0211396	ns	0.0931744	0.491848	T/ILC	CD4+ T	CD4+ Trm KLRB1+CCR5+	Mixed
CASS4	ses_cd	0.0547403	ns	0.0932304	0.491848	T/ILC	CD4+ T	CD4+ Trm KLRB1+CCR5+	Mixed
AC004943.2	ses_cd	-0.0382242	ns	0.0933114	0.491848	T/ILC	CD4+ T	CD4+ Trm KLRB1+CCR5+	Mixed
PRF1	ses_cd	0.0428032	ns	0.0933988	0.491848	T/ILC	CD4+ T	CD4+ Trm KLRB1+CCR5+	Mixed
RNF103-CHMP3	ses_cd	0.0926428	ns	0.0934236	0.491848	T/ILC	CD4+ T	CD4+ Trm KLRB1+CCR5+	Mixed
PRKDC	ses_cd	-0.0119374	ns	0.0934271	0.491848	T/ILC	CD4+ T	CD4+ Trm KLRB1+CCR5+	Mixed
AC092747.4	ses_cd	-0.041633	ns	0.0934343	0.491848	T/ILC	CD4+ T	CD4+ Trm KLRB1+CCR5+	Mixed
IL2RG	ses_cd	0.0204816	ns	0.0934356	0.491848	T/ILC	CD4+ T	CD4+ Trm KLRB1+CCR5+	Mixed
EIF5A	ses_cd	0.0297298	ns	0.0934424	0.491848	T/ILC	CD4+ T	CD4+ Trm KLRB1+CCR5+	Mixed
TMEM41A	ses_cd	0.0667436	ns	0.0935166	0.492021	T/ILC	CD4+ T	CD4+ Trm KLRB1+CCR5+	Mixed
SLC25A16	ses_cd	-0.0219547	ns	0.0936927	0.492365	T/ILC	CD4+ T	CD4+ Trm KLRB1+CCR5+	Mixed
TMEM230	ses_cd	-0.0165874	ns	0.0937307	0.492365	T/ILC	CD4+ T	CD4+ Trm KLRB1+CCR5+	Mixed
AC124312.1	ses_cd	-0.0257551	ns	0.0937464	0.492365	T/ILC	CD4+ T	CD4+ Trm KLRB1+CCR5+	Mixed
HIBCH	ses_cd	-0.0188129	ns	0.0937831	0.492365	T/ILC	CD4+ T	CD4+ Trm KLRB1+CCR5+	Mixed
TRIM11	ses_cd	-0.0284188	ns	0.0937877	0.492365	T/ILC	CD4+ T	CD4+ Trm KLRB1+CCR5+	Mixed
PRH1	ses_cd	-0.0238977	ns	0.093918	0.492694	T/ILC	CD4+ T	CD4+ Trm KLRB1+CCR5+	Mixed
DDX54	ses_cd	-0.0250209	ns	0.0939327	0.492694	T/ILC	CD4+ T	CD4+ Trm KLRB1+CCR5+	Mixed
PRDX5	ses_cd	-0.0299944	ns	0.094025	0.492961	T/ILC	CD4+ T	CD4+ Trm KLRB1+CCR5+	Mixed
PAFAH1B2	ses_cd	-0.0202356	ns	0.09416	0.493254	T/ILC	CD4+ T	CD4+ Trm KLRB1+CCR5+	Mixed
GATAD1	ses_cd	-0.0315509	ns	0.0942012	0.493254	T/ILC	CD4+ T	CD4+ Trm KLRB1+CCR5+	Mixed
AL031728.1	ses_cd	0.051844	ns	0.0942262	0.493254	T/ILC	CD4+ T	CD4+ Trm KLRB1+CCR5+	Mixed
SRPK2	ses_cd	0.0197039	ns	0.0942458	0.493254	T/ILC	CD4+ T	CD4+ Trm KLRB1+CCR5+	Mixed
LZTFL1	ses_cd	-0.0277945	ns	0.0944069	0.493881	T/ILC	CD4+ T	CD4+ Trm KLRB1+CCR5+	Mixed
PPP2R3B	ses_cd	-0.0378292	ns	0.094548	0.49415	T/ILC	CD4+ T	CD4+ Trm KLRB1+CCR5+	Mixed
ZBTB20	ses_cd	-0.0208767	ns	0.094561	0.49415	T/ILC	CD4+ T	CD4+ Trm KLRB1+CCR5+	Mixed
EIF3H	ses_cd	0.0142954	ns	0.0945823	0.49415	T/ILC	CD4+ T	CD4+ Trm KLRB1+CCR5+	Mixed
RPL34-AS1	ses_cd	0.0354725	ns	0.094641	0.494241	T/ILC	CD4+ T	CD4+ Trm KLRB1+CCR5+	Mixed
ADD1	ses_cd	-0.0126243	ns	0.0948324	0.494867	T/ILC	CD4+ T	CD4+ Trm KLRB1+CCR5+	Mixed
POLE3	ses_cd	-0.0296456	ns	0.0948437	0.494867	T/ILC	CD4+ T	CD4+ Trm KLRB1+CCR5+	Mixed
FRG1	ses_cd	0.0204618	ns	0.0950426	0.495564	T/ILC	CD4+ T	CD4+ Trm KLRB1+CCR5+	Mixed
CRADD	ses_cd	-0.0226804	ns	0.09506	0.495564	T/ILC	CD4+ T	CD4+ Trm KLRB1+CCR5+	Mixed
PPP1R15B	ses_cd	0.025581	ns	0.0952758	0.496384	T/ILC	CD4+ T	CD4+ Trm KLRB1+CCR5+	Mixed
GINM1	ses_cd	-0.0213015	ns	0.0953005	0.496384	T/ILC	CD4+ T	CD4+ Trm KLRB1+CCR5+	Mixed
SGSM2	ses_cd	-0.0280523	ns	0.0953908	0.49652	T/ILC	CD4+ T	CD4+ Trm KLRB1+CCR5+	Mixed
CTR9	ses_cd	-0.0182499	ns	0.0954096	0.49652	T/ILC	CD4+ T	CD4+ Trm KLRB1+CCR5+	Mixed
TTLL1	ses_cd	-0.0375854	ns	0.0956847	0.497537	T/ILC	CD4+ T	CD4+ Trm KLRB1+CCR5+	Mixed
ZHX3	ses_cd	-0.0367921	ns	0.0956881	0.497537	T/ILC	CD4+ T	CD4+ Trm KLRB1+CCR5+	Mixed
INPP4A	ses_cd	-0.0192071	ns	0.0958758	0.498296	T/ILC	CD4+ T	CD4+ Trm KLRB1+CCR5+	Mixed
RSRP1	ses_cd	-0.0163498	ns	0.095975	0.498595	T/ILC	CD4+ T	CD4+ Trm KLRB1+CCR5+	Mixed
PHLDB3	ses_cd	-0.0341984	ns	0.0960303	0.498665	T/ILC	CD4+ T	CD4+ Trm KLRB1+CCR5+	Mixed
SBF1	ses_cd	0.0307613	ns	0.096114	0.498883	T/ILC	CD4+ T	CD4+ Trm KLRB1+CCR5+	Mixed
PIK3C3	ses_cd	0.0164044	ns	0.0962417	0.499286	T/ILC	CD4+ T	CD4+ Trm KLRB1+CCR5+	Mixed
AC084033.3	ses_cd	-0.0357811	ns	0.0962751	0.499286	T/ILC	CD4+ T	CD4+ Trm KLRB1+CCR5+	Mixed
RNF170	ses_cd	-0.0250103	ns	0.0963926	0.49939	T/ILC	CD4+ T	CD4+ Trm KLRB1+CCR5+	Mixed
GCH1	ses_cd	0.0244667	ns	0.0964453	0.49939	T/ILC	CD4+ T	CD4+ Trm KLRB1+CCR5+	Mixed
MREG	ses_cd	0.0474961	ns	0.0965801	0.49939	T/ILC	CD4+ T	CD4+ Trm KLRB1+CCR5+	Mixed
CACNA1D	ses_cd	0.0856598	ns	0.0965963	0.49939	T/ILC	CD4+ T	CD4+ Trm KLRB1+CCR5+	Mixed
HLA-F	ses_cd	0.0280467	ns	0.0966168	0.49939	T/ILC	CD4+ T	CD4+ Trm KLRB1+CCR5+	Mixed
USP49	ses_cd	-0.0334615	ns	0.0966218	0.49939	T/ILC	CD4+ T	CD4+ Trm KLRB1+CCR5+	Mixed
AC002546.1	ses_cd	-0.0617799	ns	0.0966456	0.49939	T/ILC	CD4+ T	CD4+ Trm KLRB1+CCR5+	Mixed
NFKB1	ses_cd	0.0195867	ns	0.0966763	0.49939	T/ILC	CD4+ T	CD4+ Trm KLRB1+CCR5+	Mixed
SRGAP2C	ses_cd	0.0299495	ns	0.0967144	0.49939	T/ILC	CD4+ T	CD4+ Trm KLRB1+CCR5+	Mixed
DNMBP	ses_cd	0.0972332	ns	0.0967366	0.49939	T/ILC	CD4+ T	CD4+ Trm KLRB1+CCR5+	Mixed
UNG	ses_cd	-0.0356278	ns	0.0967545	0.49939	T/ILC	CD4+ T	CD4+ Trm KLRB1+CCR5+	Mixed
ATP13A2	ses_cd	-0.02317	ns	0.0969841	0.500024	T/ILC	CD4+ T	CD4+ Trm KLRB1+CCR5+	Mixed
NME4	ses_cd	-0.0584392	ns	0.0970087	0.500024	T/ILC	CD4+ T	CD4+ Trm KLRB1+CCR5+	Mixed
MNAT1	ses_cd	-0.0191395	ns	0.0970459	0.500024	T/ILC	CD4+ T	CD4+ Trm KLRB1+CCR5+	Mixed
KAZN	ses_cd	0.12597	ns	0.097074	0.500024	T/ILC	CD4+ T	CD4+ Trm KLRB1+CCR5+	Mixed
NCBP2	ses_cd	0.0221905	ns	0.0971796	0.500024	T/ILC	CD4+ T	CD4+ Trm KLRB1+CCR5+	Mixed
MSC	ses_cd	0.0664481	ns	0.0971878	0.500024	T/ILC	CD4+ T	CD4+ Trm KLRB1+CCR5+	Mixed
ASB14	ses_cd	0.0456286	ns	0.097244	0.500024	T/ILC	CD4+ T	CD4+ Trm KLRB1+CCR5+	Mixed
TTC9C	ses_cd	-0.0212285	ns	0.0972464	0.500024	T/ILC	CD4+ T	CD4+ Trm KLRB1+CCR5+	Mixed
CEP78	ses_cd	-0.026706	ns	0.0972535	0.500024	T/ILC	CD4+ T	CD4+ Trm KLRB1+CCR5+	Mixed
TMLHE	ses_cd	0.0266179	ns	0.0973593	0.500247	T/ILC	CD4+ T	CD4+ Trm KLRB1+CCR5+	Mixed
ARL2	ses_cd	-0.0219776	ns	0.0973807	0.500247	T/ILC	CD4+ T	CD4+ Trm KLRB1+CCR5+	Mixed
FAM102A	ses_cd	-0.0252126	ns	0.0974947	0.500618	T/ILC	CD4+ T	CD4+ Trm KLRB1+CCR5+	Mixed
ABI2	ses_cd	-0.0227483	ns	0.0975492	0.500639	T/ILC	CD4+ T	CD4+ Trm KLRB1+CCR5+	Mixed
RGS2	ses_cd	0.0692992	ns	0.0975826	0.500639	T/ILC	CD4+ T	CD4+ Trm KLRB1+CCR5+	Mixed
AIP	ses_cd	0.0190519	ns	0.0976918	0.500652	T/ILC	CD4+ T	CD4+ Trm KLRB1+CCR5+	Mixed
C22orf46	ses_cd	-0.0319536	ns	0.0977883	0.500652	T/ILC	CD4+ T	CD4+ Trm KLRB1+CCR5+	Mixed
TARDBP	ses_cd	0.0217905	ns	0.0977932	0.500652	T/ILC	CD4+ T	CD4+ Trm KLRB1+CCR5+	Mixed
RIC8B	ses_cd	0.0228517	ns	0.097883	0.500652	T/ILC	CD4+ T	CD4+ Trm KLRB1+CCR5+	Mixed
ZNF250	ses_cd	-0.0301263	ns	0.0979025	0.500652	T/ILC	CD4+ T	CD4+ Trm KLRB1+CCR5+	Mixed
AL356488.2	ses_cd	0.0706524	ns	0.0979201	0.500652	T/ILC	CD4+ T	CD4+ Trm KLRB1+CCR5+	Mixed
TRAF6	ses_cd	-0.0220288	ns	0.0979533	0.500652	T/ILC	CD4+ T	CD4+ Trm KLRB1+CCR5+	Mixed
ZEB2	ses_cd	0.0547236	ns	0.0979624	0.500652	T/ILC	CD4+ T	CD4+ Trm KLRB1+CCR5+	Mixed
HACD3	ses_cd	-0.0214881	ns	0.0979959	0.500652	T/ILC	CD4+ T	CD4+ Trm KLRB1+CCR5+	Mixed
RBM28	ses_cd	-0.0212371	ns	0.0980038	0.500652	T/ILC	CD4+ T	CD4+ Trm KLRB1+CCR5+	Mixed
CLIP2	ses_cd	-0.0564994	ns	0.0980714	0.500784	T/ILC	CD4+ T	CD4+ Trm KLRB1+CCR5+	Mixed
TRGC1	ses_cd	-0.0536528	ns	0.0983686	0.501897	T/ILC	CD4+ T	CD4+ Trm KLRB1+CCR5+	Mixed
RSPH14	ses_cd	-0.0615375	ns	0.0983734	0.501897	T/ILC	CD4+ T	CD4+ Trm KLRB1+CCR5+	Mixed
SYNC	ses_cd	0.0336686	ns	0.0985748	0.50271	T/ILC	CD4+ T	CD4+ Trm KLRB1+CCR5+	Mixed
LSM14B	ses_cd	-0.0317884	ns	0.0987177	0.502975	T/ILC	CD4+ T	CD4+ Trm KLRB1+CCR5+	Mixed
MAFIP	ses_cd	0.0722616	ns	0.0987291	0.502975	T/ILC	CD4+ T	CD4+ Trm KLRB1+CCR5+	Mixed
PCBP3	ses_cd	0.0473032	ns	0.0987966	0.502975	T/ILC	CD4+ T	CD4+ Trm KLRB1+CCR5+	Mixed
CLIC3	ses_cd	0.0431707	ns	0.0988089	0.502975	T/ILC	CD4+ T	CD4+ Trm KLRB1+CCR5+	Mixed
UBXN2A	ses_cd	-0.0195529	ns	0.0989103	0.502975	T/ILC	CD4+ T	CD4+ Trm KLRB1+CCR5+	Mixed
OVCH1	ses_cd	0.0991128	ns	0.0989304	0.502975	T/ILC	CD4+ T	CD4+ Trm KLRB1+CCR5+	Mixed
KPNA4	ses_cd	-0.0138621	ns	0.0990186	0.502975	T/ILC	CD4+ T	CD4+ Trm KLRB1+CCR5+	Mixed
BCAR3	ses_cd	0.0651982	ns	0.0990274	0.502975	T/ILC	CD4+ T	CD4+ Trm KLRB1+CCR5+	Mixed
CLNS1A	ses_cd	0.0165466	ns	0.0990998	0.502975	T/ILC	CD4+ T	CD4+ Trm KLRB1+CCR5+	Mixed
KLF11	ses_cd	-0.0513319	ns	0.0991085	0.502975	T/ILC	CD4+ T	CD4+ Trm KLRB1+CCR5+	Mixed
AC073332.1	ses_cd	-0.0299211	ns	0.0991095	0.502975	T/ILC	CD4+ T	CD4+ Trm KLRB1+CCR5+	Mixed
MAN1B1	ses_cd	-0.0267316	ns	0.0991313	0.502975	T/ILC	CD4+ T	CD4+ Trm KLRB1+CCR5+	Mixed
PIBF1	ses_cd	-0.0154348	ns	0.0992235	0.503225	T/ILC	CD4+ T	CD4+ Trm KLRB1+CCR5+	Mixed
ACSL1	ses_cd	-0.0390702	ns	0.0992649	0.503225	T/ILC	CD4+ T	CD4+ Trm KLRB1+CCR5+	Mixed
FUZ	ses_cd	-0.0441951	ns	0.0994032	0.503713	T/ILC	CD4+ T	CD4+ Trm KLRB1+CCR5+	Mixed
AC011466.3	ses_cd	-0.0476104	ns	0.099461	0.503793	T/ILC	CD4+ T	CD4+ Trm KLRB1+CCR5+	Mixed
BAG1	ses_cd	0.0241989	ns	0.0995113	0.503834	T/ILC	CD4+ T	CD4+ Trm KLRB1+CCR5+	Mixed
APLP2	ses_cd	-0.0430402	ns	0.0995862	0.504	T/ILC	CD4+ T	CD4+ Trm KLRB1+CCR5+	Mixed
ASB3	ses_cd	0.039732	ns	0.0996632	0.504176	T/ILC	CD4+ T	CD4+ Trm KLRB1+CCR5+	Mixed
WDR12	ses_cd	0.0210024	ns	0.0997319	0.50431	T/ILC	CD4+ T	CD4+ Trm KLRB1+CCR5+	Mixed
HNRNPA1	ses_cd	0.0233361	ns	0.0997829	0.504355	T/ILC	CD4+ T	CD4+ Trm KLRB1+CCR5+	Mixed
PLEKHO1	ses_cd	-0.0182857	ns	0.0998675	0.504569	T/ILC	CD4+ T	CD4+ Trm KLRB1+CCR5+	Mixed
CD8B	ses_cd	0.0779845	ns	0.100145	0.505724	T/ILC	CD4+ T	CD4+ Trm KLRB1+CCR5+	Mixed
SRPRB	ses_cd	0.0282373	ns	0.100181	0.505724	T/ILC	CD4+ T	CD4+ Trm KLRB1+CCR5+	Mixed
MAP4K3	ses_cd	-0.0245426	ns	0.100277	0.505995	T/ILC	CD4+ T	CD4+ Trm KLRB1+CCR5+	Mixed
SOCS1	ses_cd	0.0471311	ns	0.100383	0.506048	T/ILC	CD4+ T	CD4+ Trm KLRB1+CCR5+	Mixed
KDM3B	ses_cd	-0.017513	ns	0.100407	0.506048	T/ILC	CD4+ T	CD4+ Trm KLRB1+CCR5+	Mixed
P4HA1	ses_cd	-0.0212347	ns	0.100414	0.506048	T/ILC	CD4+ T	CD4+ Trm KLRB1+CCR5+	Mixed
TRGC2	ses_cd	-0.0565367	ns	0.100589	0.506606	T/ILC	CD4+ T	CD4+ Trm KLRB1+CCR5+	Mixed
LDHA	ses_cd	0.0403531	ns	0.100609	0.506606	T/ILC	CD4+ T	CD4+ Trm KLRB1+CCR5+	Mixed
DOCK10	ses_cd	-0.0179941	ns	0.100723	0.506788	T/ILC	CD4+ T	CD4+ Trm KLRB1+CCR5+	Mixed
RHNO1	ses_cd	0.0316955	ns	0.10073	0.506788	T/ILC	CD4+ T	CD4+ Trm KLRB1+CCR5+	Mixed
COX10	ses_cd	0.0244701	ns	0.100812	0.506799	T/ILC	CD4+ T	CD4+ Trm KLRB1+CCR5+	Mixed
DTX3L	ses_cd	0.0282339	ns	0.100817	0.506799	T/ILC	CD4+ T	CD4+ Trm KLRB1+CCR5+	Mixed
FBRS	ses_cd	0.021878	ns	0.100996	0.507461	T/ILC	CD4+ T	CD4+ Trm KLRB1+CCR5+	Mixed
TWF2	ses_cd	0.0235994	ns	0.10104	0.507461	T/ILC	CD4+ T	CD4+ Trm KLRB1+CCR5+	Mixed
DBF4	ses_cd	0.0204038	ns	0.101202	0.507461	T/ILC	CD4+ T	CD4+ Trm KLRB1+CCR5+	Mixed
AL157786.1	ses_cd	0.0674706	ns	0.101238	0.507461	T/ILC	CD4+ T	CD4+ Trm KLRB1+CCR5+	Mixed
UBA1	ses_cd	0.0530526	ns	0.101238	0.507461	T/ILC	CD4+ T	CD4+ Trm KLRB1+CCR5+	Mixed
XPA	ses_cd	-0.0183821	ns	0.101247	0.507461	T/ILC	CD4+ T	CD4+ Trm KLRB1+CCR5+	Mixed
CD9	ses_cd	-0.126719	ns	0.101271	0.507461	T/ILC	CD4+ T	CD4+ Trm KLRB1+CCR5+	Mixed
AL365273.2	ses_cd	0.0514207	ns	0.101288	0.507461	T/ILC	CD4+ T	CD4+ Trm KLRB1+CCR5+	Mixed
TIRAP	ses_cd	-0.0261648	ns	0.101374	0.507624	T/ILC	CD4+ T	CD4+ Trm KLRB1+CCR5+	Mixed
PRKCQ	ses_cd	-0.0144796	ns	0.101406	0.507624	T/ILC	CD4+ T	CD4+ Trm KLRB1+CCR5+	Mixed
LPAR6	ses_cd	-0.0325435	ns	0.101461	0.507688	T/ILC	CD4+ T	CD4+ Trm KLRB1+CCR5+	Mixed
LSM1	ses_cd	0.0227271	ns	0.101521	0.507732	T/ILC	CD4+ T	CD4+ Trm KLRB1+CCR5+	Mixed
ZNF274	ses_cd	-0.0225131	ns	0.101579	0.507732	T/ILC	CD4+ T	CD4+ Trm KLRB1+CCR5+	Mixed
SMN2	ses_cd	0.0621897	ns	0.10162	0.507732	T/ILC	CD4+ T	CD4+ Trm KLRB1+CCR5+	Mixed
S100A6	ses_cd	0.0395482	ns	0.101672	0.507732	T/ILC	CD4+ T	CD4+ Trm KLRB1+CCR5+	Mixed
FAM50B	ses_cd	0.0375998	ns	0.101682	0.507732	T/ILC	CD4+ T	CD4+ Trm KLRB1+CCR5+	Mixed
ZNF687	ses_cd	0.0391554	ns	0.101889	0.508397	T/ILC	CD4+ T	CD4+ Trm KLRB1+CCR5+	Mixed
OTULINL	ses_cd	-0.020401	ns	0.1019	0.508397	T/ILC	CD4+ T	CD4+ Trm KLRB1+CCR5+	Mixed
NEO1	ses_cd	0.13602	ns	0.10201	0.50873	T/ILC	CD4+ T	CD4+ Trm KLRB1+CCR5+	Mixed
NUP188	ses_cd	0.0229827	ns	0.102078	0.50886	T/ILC	CD4+ T	CD4+ Trm KLRB1+CCR5+	Mixed
LINC00685	ses_cd	-0.0446647	ns	0.102174	0.509	T/ILC	CD4+ T	CD4+ Trm KLRB1+CCR5+	Mixed
PKNOX1	ses_cd	-0.0228524	ns	0.102193	0.509	T/ILC	CD4+ T	CD4+ Trm KLRB1+CCR5+	Mixed
MVP	ses_cd	0.0470783	ns	0.102234	0.509	T/ILC	CD4+ T	CD4+ Trm KLRB1+CCR5+	Mixed
GRAMD1A	ses_cd	-0.0239249	ns	0.102437	0.50955	T/ILC	CD4+ T	CD4+ Trm KLRB1+CCR5+	Mixed
B3GALT6	ses_cd	0.0306687	ns	0.10244	0.50955	T/ILC	CD4+ T	CD4+ Trm KLRB1+CCR5+	Mixed
PCGF3	ses_cd	0.027182	ns	0.102472	0.50955	T/ILC	CD4+ T	CD4+ Trm KLRB1+CCR5+	Mixed
PLEKHG6	ses_cd	0.108504	ns	0.102555	0.509742	T/ILC	CD4+ T	CD4+ Trm KLRB1+CCR5+	Mixed
ZC3H13	ses_cd	-0.0138241	ns	0.102596	0.509742	T/ILC	CD4+ T	CD4+ Trm KLRB1+CCR5+	Mixed
D2HGDH	ses_cd	-0.0361191	ns	0.102642	0.509759	T/ILC	CD4+ T	CD4+ Trm KLRB1+CCR5+	Mixed
SNAI3	ses_cd	-0.0270879	ns	0.102689	0.509777	T/ILC	CD4+ T	CD4+ Trm KLRB1+CCR5+	Mixed
MYO1G	ses_cd	-0.0232045	ns	0.102795	0.509832	T/ILC	CD4+ T	CD4+ Trm KLRB1+CCR5+	Mixed
TBC1D15	ses_cd	0.0175987	ns	0.102838	0.509832	T/ILC	CD4+ T	CD4+ Trm KLRB1+CCR5+	Mixed
NR6A1	ses_cd	0.0968286	ns	0.102913	0.509832	T/ILC	CD4+ T	CD4+ Trm KLRB1+CCR5+	Mixed
PRPF3	ses_cd	-0.0182536	ns	0.102928	0.509832	T/ILC	CD4+ T	CD4+ Trm KLRB1+CCR5+	Mixed
AC012309.1	ses_cd	-0.0497605	ns	0.102949	0.509832	T/ILC	CD4+ T	CD4+ Trm KLRB1+CCR5+	Mixed
SMIM3	ses_cd	-0.049122	ns	0.103034	0.509832	T/ILC	CD4+ T	CD4+ Trm KLRB1+CCR5+	Mixed
PDPR	ses_cd	-0.0309264	ns	0.103051	0.509832	T/ILC	CD4+ T	CD4+ Trm KLRB1+CCR5+	Mixed
HNRNPC	ses_cd	0.0115019	ns	0.103082	0.509832	T/ILC	CD4+ T	CD4+ Trm KLRB1+CCR5+	Mixed
NFKBID	ses_cd	0.0384972	ns	0.103083	0.509832	T/ILC	CD4+ T	CD4+ Trm KLRB1+CCR5+	Mixed
ZFAND4	ses_cd	0.0267687	ns	0.103357	0.510438	T/ILC	CD4+ T	CD4+ Trm KLRB1+CCR5+	Mixed
PSMA4	ses_cd	0.0243954	ns	0.103358	0.510438	T/ILC	CD4+ T	CD4+ Trm KLRB1+CCR5+	Mixed
FAM217B	ses_cd	-0.0220044	ns	0.103456	0.510438	T/ILC	CD4+ T	CD4+ Trm KLRB1+CCR5+	Mixed
ZDHHC7	ses_cd	-0.0232972	ns	0.103494	0.510438	T/ILC	CD4+ T	CD4+ Trm KLRB1+CCR5+	Mixed
ITGB1	ses_cd	0.0279127	ns	0.103543	0.510438	T/ILC	CD4+ T	CD4+ Trm KLRB1+CCR5+	Mixed
ORC4	ses_cd	-0.018724	ns	0.103551	0.510438	T/ILC	CD4+ T	CD4+ Trm KLRB1+CCR5+	Mixed
AC136475.1	ses_cd	0.059963	ns	0.103621	0.510438	T/ILC	CD4+ T	CD4+ Trm KLRB1+CCR5+	Mixed
LRRC37A2	ses_cd	-0.0454214	ns	0.103638	0.510438	T/ILC	CD4+ T	CD4+ Trm KLRB1+CCR5+	Mixed
HIST1H2BJ	ses_cd	0.0545611	ns	0.10369	0.510438	T/ILC	CD4+ T	CD4+ Trm KLRB1+CCR5+	Mixed
NUF2	ses_cd	0.0423511	ns	0.103701	0.510438	T/ILC	CD4+ T	CD4+ Trm KLRB1+CCR5+	Mixed
GALK2	ses_cd	-0.0194854	ns	0.103809	0.510438	T/ILC	CD4+ T	CD4+ Trm KLRB1+CCR5+	Mixed
ADGRE1	ses_cd	0.0678841	ns	0.103815	0.510438	T/ILC	CD4+ T	CD4+ Trm KLRB1+CCR5+	Mixed
AL136295.1	ses_cd	-0.026645	ns	0.103828	0.510438	T/ILC	CD4+ T	CD4+ Trm KLRB1+CCR5+	Mixed
LINC01806	ses_cd	0.0441606	ns	0.103845	0.510438	T/ILC	CD4+ T	CD4+ Trm KLRB1+CCR5+	Mixed
ZNF329	ses_cd	-0.0292523	ns	0.103849	0.510438	T/ILC	CD4+ T	CD4+ Trm KLRB1+CCR5+	Mixed
RAP2A	ses_cd	-0.019904	ns	0.103889	0.510438	T/ILC	CD4+ T	CD4+ Trm KLRB1+CCR5+	Mixed
SPATS2	ses_cd	-0.028193	ns	0.103963	0.510593	T/ILC	CD4+ T	CD4+ Trm KLRB1+CCR5+	Mixed
WBP4	ses_cd	-0.0194725	ns	0.104071	0.510688	T/ILC	CD4+ T	CD4+ Trm KLRB1+CCR5+	Mixed
TNIP1	ses_cd	0.0177852	ns	0.104132	0.510688	T/ILC	CD4+ T	CD4+ Trm KLRB1+CCR5+	Mixed
EXOC6	ses_cd	-0.0173812	ns	0.104167	0.510688	T/ILC	CD4+ T	CD4+ Trm KLRB1+CCR5+	Mixed
SLC37A3	ses_cd	-0.0220028	ns	0.104169	0.510688	T/ILC	CD4+ T	CD4+ Trm KLRB1+CCR5+	Mixed
ZFP30	ses_cd	-0.0340004	ns	0.104196	0.510688	T/ILC	CD4+ T	CD4+ Trm KLRB1+CCR5+	Mixed
ARHGEF12	ses_cd	-0.0386914	ns	0.10424	0.510697	T/ILC	CD4+ T	CD4+ Trm KLRB1+CCR5+	Mixed
ITGB2	ses_cd	0.037745	ns	0.104327	0.510911	T/ILC	CD4+ T	CD4+ Trm KLRB1+CCR5+	Mixed
HECTD1	ses_cd	-0.0145685	ns	0.104409	0.511105	T/ILC	CD4+ T	CD4+ Trm KLRB1+CCR5+	Mixed
CCDC186	ses_cd	-0.0205654	ns	0.104585	0.511705	T/ILC	CD4+ T	CD4+ Trm KLRB1+CCR5+	Mixed
CISD1	ses_cd	0.0365971	ns	0.104619	0.511705	T/ILC	CD4+ T	CD4+ Trm KLRB1+CCR5+	Mixed
EPS15L1	ses_cd	-0.0224562	ns	0.104669	0.511705	T/ILC	CD4+ T	CD4+ Trm KLRB1+CCR5+	Mixed
AC090772.2	ses_cd	0.0319766	ns	0.104703	0.511705	T/ILC	CD4+ T	CD4+ Trm KLRB1+CCR5+	Mixed
RIPK2	ses_cd	-0.0292331	ns	0.104888	0.512399	T/ILC	CD4+ T	CD4+ Trm KLRB1+CCR5+	Mixed
FLII	ses_cd	0.022123	ns	0.104946	0.512467	T/ILC	CD4+ T	CD4+ Trm KLRB1+CCR5+	Mixed
PITHD1	ses_cd	-0.0200242	ns	0.105017	0.512467	T/ILC	CD4+ T	CD4+ Trm KLRB1+CCR5+	Mixed
C1orf35	ses_cd	-0.0226824	ns	0.105061	0.512467	T/ILC	CD4+ T	CD4+ Trm KLRB1+CCR5+	Mixed
CUL4A	ses_cd	-0.017219	ns	0.10508	0.512467	T/ILC	CD4+ T	CD4+ Trm KLRB1+CCR5+	Mixed
CLASP2	ses_cd	-0.0194453	ns	0.105116	0.512467	T/ILC	CD4+ T	CD4+ Trm KLRB1+CCR5+	Mixed
AL357060.1	ses_cd	-0.0313132	ns	0.105168	0.51251	T/ILC	CD4+ T	CD4+ Trm KLRB1+CCR5+	Mixed
RRP1	ses_cd	0.0335158	ns	0.105303	0.512943	T/ILC	CD4+ T	CD4+ Trm KLRB1+CCR5+	Mixed
DALRD3	ses_cd	-0.025694	ns	0.105342	0.512943	T/ILC	CD4+ T	CD4+ Trm KLRB1+CCR5+	Mixed
DCAF10	ses_cd	-0.0197919	ns	0.105404	0.513033	T/ILC	CD4+ T	CD4+ Trm KLRB1+CCR5+	Mixed
MROH1	ses_cd	-0.027879	ns	0.105453	0.513064	T/ILC	CD4+ T	CD4+ Trm KLRB1+CCR5+	Mixed
SEPSECS	ses_cd	0.035288	ns	0.105509	0.513114	T/ILC	CD4+ T	CD4+ Trm KLRB1+CCR5+	Mixed
CHD3	ses_cd	-0.0207502	ns	0.105549	0.513114	T/ILC	CD4+ T	CD4+ Trm KLRB1+CCR5+	Mixed
MDN1	ses_cd	-0.0181136	ns	0.105689	0.513585	T/ILC	CD4+ T	CD4+ Trm KLRB1+CCR5+	Mixed
ZC4H2	ses_cd	-0.0350048	ns	0.105935	0.514573	T/ILC	CD4+ T	CD4+ Trm KLRB1+CCR5+	Mixed
LRRC41	ses_cd	0.024809	ns	0.106036	0.514628	T/ILC	CD4+ T	CD4+ Trm KLRB1+CCR5+	Mixed
MUM1	ses_cd	-0.0270339	ns	0.106061	0.514628	T/ILC	CD4+ T	CD4+ Trm KLRB1+CCR5+	Mixed
AC003002.2	ses_cd	0.0432775	ns	0.106076	0.514628	T/ILC	CD4+ T	CD4+ Trm KLRB1+CCR5+	Mixed
ATP2A3	ses_cd	-0.0181658	ns	0.106203	0.51476	T/ILC	CD4+ T	CD4+ Trm KLRB1+CCR5+	Mixed
TMC6	ses_cd	-0.0144627	ns	0.106255	0.51476	T/ILC	CD4+ T	CD4+ Trm KLRB1+CCR5+	Mixed
PI4K2B	ses_cd	0.0551862	ns	0.106256	0.51476	T/ILC	CD4+ T	CD4+ Trm KLRB1+CCR5+	Mixed
PRDM4	ses_cd	-0.0252409	ns	0.106275	0.51476	T/ILC	CD4+ T	CD4+ Trm KLRB1+CCR5+	Mixed
BRAP	ses_cd	-0.0225549	ns	0.106323	0.514786	T/ILC	CD4+ T	CD4+ Trm KLRB1+CCR5+	Mixed
SULF2	ses_cd	-0.0543338	ns	0.106661	0.51618	T/ILC	CD4+ T	CD4+ Trm KLRB1+CCR5+	Mixed
KTN1-AS1	ses_cd	0.050884	ns	0.106711	0.51618	T/ILC	CD4+ T	CD4+ Trm KLRB1+CCR5+	Mixed
YBX1	ses_cd	0.0289575	ns	0.106741	0.51618	T/ILC	CD4+ T	CD4+ Trm KLRB1+CCR5+	Mixed
AL139246.5	ses_cd	-0.03366	ns	0.106865	0.516445	T/ILC	CD4+ T	CD4+ Trm KLRB1+CCR5+	Mixed
TUBE1	ses_cd	0.0277554	ns	0.106905	0.516445	T/ILC	CD4+ T	CD4+ Trm KLRB1+CCR5+	Mixed
RACGAP1	ses_cd	0.0604607	ns	0.106925	0.516445	T/ILC	CD4+ T	CD4+ Trm KLRB1+CCR5+	Mixed
HAUS2	ses_cd	-0.0266626	ns	0.107001	0.516604	T/ILC	CD4+ T	CD4+ Trm KLRB1+CCR5+	Mixed
ATP5F1A	ses_cd	0.0259559	ns	0.107159	0.517155	T/ILC	CD4+ T	CD4+ Trm KLRB1+CCR5+	Mixed
UBALD2	ses_cd	0.0216927	ns	0.107244	0.517358	T/ILC	CD4+ T	CD4+ Trm KLRB1+CCR5+	Mixed
VAMP2	ses_cd	-0.0212243	ns	0.10733	0.517377	T/ILC	CD4+ T	CD4+ Trm KLRB1+CCR5+	Mixed
MEA1	ses_cd	0.0247557	ns	0.107357	0.517377	T/ILC	CD4+ T	CD4+ Trm KLRB1+CCR5+	Mixed
RBL1	ses_cd	-0.0181775	ns	0.107378	0.517377	T/ILC	CD4+ T	CD4+ Trm KLRB1+CCR5+	Mixed
RGS1	ses_cd	0.0504431	ns	0.107504	0.517777	T/ILC	CD4+ T	CD4+ Trm KLRB1+CCR5+	Mixed
AC109460.2	ses_cd	-0.036734	ns	0.107683	0.518284	T/ILC	CD4+ T	CD4+ Trm KLRB1+CCR5+	Mixed
ACADM	ses_cd	-0.0154557	ns	0.107696	0.518284	T/ILC	CD4+ T	CD4+ Trm KLRB1+CCR5+	Mixed
MSL3	ses_cd	0.0215349	ns	0.107777	0.518467	T/ILC	CD4+ T	CD4+ Trm KLRB1+CCR5+	Mixed
PVT1	ses_cd	0.0226746	ns	0.107903	0.518862	T/ILC	CD4+ T	CD4+ Trm KLRB1+CCR5+	Mixed
GLI4	ses_cd	-0.0301742	ns	0.108014	0.518921	T/ILC	CD4+ T	CD4+ Trm KLRB1+CCR5+	Mixed
SCAMP4	ses_cd	-0.0336752	ns	0.108057	0.518921	T/ILC	CD4+ T	CD4+ Trm KLRB1+CCR5+	Mixed
AL355303.1	ses_cd	0.0817147	ns	0.108081	0.518921	T/ILC	CD4+ T	CD4+ Trm KLRB1+CCR5+	Mixed
ZBTB18	ses_cd	0.0410032	ns	0.108101	0.518921	T/ILC	CD4+ T	CD4+ Trm KLRB1+CCR5+	Mixed
ATP2B1-AS1	ses_cd	-0.0395161	ns	0.108132	0.518921	T/ILC	CD4+ T	CD4+ Trm KLRB1+CCR5+	Mixed
RFX1	ses_cd	-0.0228781	ns	0.108203	0.519053	T/ILC	CD4+ T	CD4+ Trm KLRB1+CCR5+	Mixed
MFSD8	ses_cd	-0.0161071	ns	0.108352	0.519561	T/ILC	CD4+ T	CD4+ Trm KLRB1+CCR5+	Mixed
APIP	ses_cd	-0.0221107	ns	0.108472	0.519925	T/ILC	CD4+ T	CD4+ Trm KLRB1+CCR5+	Mixed
ZBTB6	ses_cd	-0.0297236	ns	0.108582	0.520168	T/ILC	CD4+ T	CD4+ Trm KLRB1+CCR5+	Mixed
ERMP1	ses_cd	0.0282744	ns	0.108609	0.520168	T/ILC	CD4+ T	CD4+ Trm KLRB1+CCR5+	Mixed
PREPL	ses_cd	-0.019886	ns	0.108664	0.520219	T/ILC	CD4+ T	CD4+ Trm KLRB1+CCR5+	Mixed
COPB2	ses_cd	-0.0178565	ns	0.108811	0.520422	T/ILC	CD4+ T	CD4+ Trm KLRB1+CCR5+	Mixed
SAMD10	ses_cd	-0.0350618	ns	0.108826	0.520422	T/ILC	CD4+ T	CD4+ Trm KLRB1+CCR5+	Mixed
AC018742.1	ses_cd	0.101148	ns	0.108874	0.520422	T/ILC	CD4+ T	CD4+ Trm KLRB1+CCR5+	Mixed
NACA	ses_cd	0.0200231	ns	0.109013	0.520422	T/ILC	CD4+ T	CD4+ Trm KLRB1+CCR5+	Mixed
PSMG1	ses_cd	0.0290605	ns	0.109033	0.520422	T/ILC	CD4+ T	CD4+ Trm KLRB1+CCR5+	Mixed
PPP2R3A	ses_cd	0.0582303	ns	0.109033	0.520422	T/ILC	CD4+ T	CD4+ Trm KLRB1+CCR5+	Mixed
DARS	ses_cd	0.0164017	ns	0.109041	0.520422	T/ILC	CD4+ T	CD4+ Trm KLRB1+CCR5+	Mixed
DYNC1H1	ses_cd	-0.0133633	ns	0.109054	0.520422	T/ILC	CD4+ T	CD4+ Trm KLRB1+CCR5+	Mixed
VPS18	ses_cd	-0.0315771	ns	0.109154	0.520613	T/ILC	CD4+ T	CD4+ Trm KLRB1+CCR5+	Mixed
PPIG	ses_cd	-0.0118095	ns	0.109215	0.520613	T/ILC	CD4+ T	CD4+ Trm KLRB1+CCR5+	Mixed
FEM1B	ses_cd	-0.024557	ns	0.109255	0.520613	T/ILC	CD4+ T	CD4+ Trm KLRB1+CCR5+	Mixed
LYRM2	ses_cd	-0.0164928	ns	0.109308	0.520613	T/ILC	CD4+ T	CD4+ Trm KLRB1+CCR5+	Mixed
LINC00511	ses_cd	0.109731	ns	0.109312	0.520613	T/ILC	CD4+ T	CD4+ Trm KLRB1+CCR5+	Mixed
AL133410.1	ses_cd	-0.0313243	ns	0.109477	0.521174	T/ILC	CD4+ T	CD4+ Trm KLRB1+CCR5+	Mixed
ZDHHC8	ses_cd	-0.0336044	ns	0.109517	0.521174	T/ILC	CD4+ T	CD4+ Trm KLRB1+CCR5+	Mixed
OBSCN	ses_cd	-0.0346972	ns	0.109581	0.521199	T/ILC	CD4+ T	CD4+ Trm KLRB1+CCR5+	Mixed
PSENEN	ses_cd	0.0261261	ns	0.109665	0.521199	T/ILC	CD4+ T	CD4+ Trm KLRB1+CCR5+	Mixed
IPCEF1	ses_cd	-0.0244201	ns	0.109669	0.521199	T/ILC	CD4+ T	CD4+ Trm KLRB1+CCR5+	Mixed
PRKD2	ses_cd	-0.0261239	ns	0.109696	0.521199	T/ILC	CD4+ T	CD4+ Trm KLRB1+CCR5+	Mixed
WDR64	ses_cd	0.0659952	ns	0.109761	0.521298	T/ILC	CD4+ T	CD4+ Trm KLRB1+CCR5+	Mixed
CDHR3	ses_cd	0.0947187	ns	0.109899	0.521368	T/ILC	CD4+ T	CD4+ Trm KLRB1+CCR5+	Mixed
MRPS23	ses_cd	0.020252	ns	0.109925	0.521368	T/ILC	CD4+ T	CD4+ Trm KLRB1+CCR5+	Mixed
MAP4K4	ses_cd	0.0183898	ns	0.109936	0.521368	T/ILC	CD4+ T	CD4+ Trm KLRB1+CCR5+	Mixed
CCDC86	ses_cd	0.0565644	ns	0.10995	0.521368	T/ILC	CD4+ T	CD4+ Trm KLRB1+CCR5+	Mixed
PPIF	ses_cd	0.0431153	ns	0.110078	0.521479	T/ILC	CD4+ T	CD4+ Trm KLRB1+CCR5+	Mixed
PHACTR1	ses_cd	0.0414131	ns	0.110126	0.521479	T/ILC	CD4+ T	CD4+ Trm KLRB1+CCR5+	Mixed
SGMS1-AS1	ses_cd	-0.0375178	ns	0.110146	0.521479	T/ILC	CD4+ T	CD4+ Trm KLRB1+CCR5+	Mixed
AC069368.1	ses_cd	0.0577458	ns	0.110148	0.521479	T/ILC	CD4+ T	CD4+ Trm KLRB1+CCR5+	Mixed
CRIP1	ses_cd	0.0522872	ns	0.110287	0.521931	T/ILC	CD4+ T	CD4+ Trm KLRB1+CCR5+	Mixed
TRAV13-1	ses_cd	0.0597013	ns	0.110371	0.521994	T/ILC	CD4+ T	CD4+ Trm KLRB1+CCR5+	Mixed
DTX3	ses_cd	0.0355468	ns	0.110387	0.521994	T/ILC	CD4+ T	CD4+ Trm KLRB1+CCR5+	Mixed
AC090772.1	ses_cd	0.0266291	ns	0.110531	0.522467	T/ILC	CD4+ T	CD4+ Trm KLRB1+CCR5+	Mixed
FOSB	ses_cd	-0.0765626	ns	0.110661	0.522843	T/ILC	CD4+ T	CD4+ Trm KLRB1+CCR5+	Mixed
HSPA1L	ses_cd	-0.0400779	ns	0.110698	0.522843	T/ILC	CD4+ T	CD4+ Trm KLRB1+CCR5+	Mixed
PEX6	ses_cd	-0.0240803	ns	0.110832	0.52327	T/ILC	CD4+ T	CD4+ Trm KLRB1+CCR5+	Mixed
AC073610.3	ses_cd	-0.0391038	ns	0.110896	0.523277	T/ILC	CD4+ T	CD4+ Trm KLRB1+CCR5+	Mixed
DCXR	ses_cd	-0.0251319	ns	0.110921	0.523277	T/ILC	CD4+ T	CD4+ Trm KLRB1+CCR5+	Mixed
MB21D2	ses_cd	0.104148	ns	0.111023	0.523315	T/ILC	CD4+ T	CD4+ Trm KLRB1+CCR5+	Mixed
ATXN7-1	ses_cd	0.0419669	ns	0.111134	0.523315	T/ILC	CD4+ T	CD4+ Trm KLRB1+CCR5+	Mixed
ZIK1	ses_cd	0.050134	ns	0.111136	0.523315	T/ILC	CD4+ T	CD4+ Trm KLRB1+CCR5+	Mixed
SLC36A4	ses_cd	0.0233547	ns	0.111167	0.523315	T/ILC	CD4+ T	CD4+ Trm KLRB1+CCR5+	Mixed
SRSF7	ses_cd	-0.0209257	ns	0.11118	0.523315	T/ILC	CD4+ T	CD4+ Trm KLRB1+CCR5+	Mixed
TMEM177	ses_cd	0.0408912	ns	0.111192	0.523315	T/ILC	CD4+ T	CD4+ Trm KLRB1+CCR5+	Mixed
TSR2	ses_cd	0.0233416	ns	0.11124	0.523334	T/ILC	CD4+ T	CD4+ Trm KLRB1+CCR5+	Mixed
EAF1	ses_cd	0.0230656	ns	0.111412	0.523541	T/ILC	CD4+ T	CD4+ Trm KLRB1+CCR5+	Mixed
ARRDC5	ses_cd	-0.0405024	ns	0.111456	0.523541	T/ILC	CD4+ T	CD4+ Trm KLRB1+CCR5+	Mixed
AC087190.1	ses_cd	0.0377775	ns	0.111458	0.523541	T/ILC	CD4+ T	CD4+ Trm KLRB1+CCR5+	Mixed
SRSF11	ses_cd	-0.0105987	ns	0.111459	0.523541	T/ILC	CD4+ T	CD4+ Trm KLRB1+CCR5+	Mixed
RETREG1	ses_cd	-0.0242355	ns	0.111594	0.523969	T/ILC	CD4+ T	CD4+ Trm KLRB1+CCR5+	Mixed
CLIC5	ses_cd	0.122123	ns	0.111673	0.524133	T/ILC	CD4+ T	CD4+ Trm KLRB1+CCR5+	Mixed
MVB12A	ses_cd	-0.0268726	ns	0.111848	0.524588	T/ILC	CD4+ T	CD4+ Trm KLRB1+CCR5+	Mixed
GAR1	ses_cd	0.0229234	ns	0.111857	0.524588	T/ILC	CD4+ T	CD4+ Trm KLRB1+CCR5+	Mixed
USP11	ses_cd	0.0442151	ns	0.112065	0.525237	T/ILC	CD4+ T	CD4+ Trm KLRB1+CCR5+	Mixed
ACSS2	ses_cd	0.115657	ns	0.112083	0.525237	T/ILC	CD4+ T	CD4+ Trm KLRB1+CCR5+	Mixed
PIM1	ses_cd	0.030564	ns	0.112128	0.525239	T/ILC	CD4+ T	CD4+ Trm KLRB1+CCR5+	Mixed
RANBP9	ses_cd	0.0190041	ns	0.112229	0.525252	T/ILC	CD4+ T	CD4+ Trm KLRB1+CCR5+	Mixed
CCDC196	ses_cd	0.0585839	ns	0.112245	0.525252	T/ILC	CD4+ T	CD4+ Trm KLRB1+CCR5+	Mixed
KATNAL2	ses_cd	0.0465346	ns	0.112262	0.525252	T/ILC	CD4+ T	CD4+ Trm KLRB1+CCR5+	Mixed
USHBP1	ses_cd	-0.0321583	ns	0.112309	0.525266	T/ILC	CD4+ T	CD4+ Trm KLRB1+CCR5+	Mixed
NUP205	ses_cd	-0.0202678	ns	0.112497	0.525938	T/ILC	CD4+ T	CD4+ Trm KLRB1+CCR5+	Mixed
PCYOX1	ses_cd	-0.0291176	ns	0.112591	0.526173	T/ILC	CD4+ T	CD4+ Trm KLRB1+CCR5+	Mixed
TMEM134	ses_cd	-0.0210485	ns	0.112714	0.526542	T/ILC	CD4+ T	CD4+ Trm KLRB1+CCR5+	Mixed
GRPEL2-AS1	ses_cd	-0.0396216	ns	0.112955	0.527461	T/ILC	CD4+ T	CD4+ Trm KLRB1+CCR5+	Mixed
ARID1A	ses_cd	-0.0140154	ns	0.113131	0.528076	T/ILC	CD4+ T	CD4+ Trm KLRB1+CCR5+	Mixed
YTHDF1	ses_cd	0.0214242	ns	0.113207	0.528226	T/ILC	CD4+ T	CD4+ Trm KLRB1+CCR5+	Mixed
ZNF567	ses_cd	-0.0213021	ns	0.113275	0.528289	T/ILC	CD4+ T	CD4+ Trm KLRB1+CCR5+	Mixed
INCENP	ses_cd	0.0454335	ns	0.113309	0.528289	T/ILC	CD4+ T	CD4+ Trm KLRB1+CCR5+	Mixed
FAM241B	ses_cd	0.0356284	ns	0.113417	0.528589	T/ILC	CD4+ T	CD4+ Trm KLRB1+CCR5+	Mixed
RIDA	ses_cd	-0.046423	ns	0.113471	0.528632	T/ILC	CD4+ T	CD4+ Trm KLRB1+CCR5+	Mixed
EXOG	ses_cd	-0.0155424	ns	0.113898	0.530351	T/ILC	CD4+ T	CD4+ Trm KLRB1+CCR5+	Mixed
AC073333.1	ses_cd	0.0517454	ns	0.113929	0.530351	T/ILC	CD4+ T	CD4+ Trm KLRB1+CCR5+	Mixed
SNX13	ses_cd	0.0200105	ns	0.114054	0.530612	T/ILC	CD4+ T	CD4+ Trm KLRB1+CCR5+	Mixed
AL021453.1	ses_cd	-0.0373233	ns	0.114073	0.530612	T/ILC	CD4+ T	CD4+ Trm KLRB1+CCR5+	Mixed
AC025171.3	ses_cd	-0.0285013	ns	0.114183	0.530916	T/ILC	CD4+ T	CD4+ Trm KLRB1+CCR5+	Mixed
PAXX	ses_cd	-0.0206815	ns	0.114349	0.53148	T/ILC	CD4+ T	CD4+ Trm KLRB1+CCR5+	Mixed
LINC02273	ses_cd	0.042147	ns	0.114416	0.53148	T/ILC	CD4+ T	CD4+ Trm KLRB1+CCR5+	Mixed
ZEB1	ses_cd	0.017571	ns	0.114518	0.53148	T/ILC	CD4+ T	CD4+ Trm KLRB1+CCR5+	Mixed
NUP210L	ses_cd	-0.0437445	ns	0.114523	0.53148	T/ILC	CD4+ T	CD4+ Trm KLRB1+CCR5+	Mixed
HNRNPA1P48	ses_cd	0.0447352	ns	0.114535	0.53148	T/ILC	CD4+ T	CD4+ Trm KLRB1+CCR5+	Mixed
PHACTR4	ses_cd	-0.0220241	ns	0.114611	0.53148	T/ILC	CD4+ T	CD4+ Trm KLRB1+CCR5+	Mixed
NCAPD2	ses_cd	-0.02576	ns	0.114688	0.53148	T/ILC	CD4+ T	CD4+ Trm KLRB1+CCR5+	Mixed
AC062029.1	ses_cd	0.042481	ns	0.114724	0.53148	T/ILC	CD4+ T	CD4+ Trm KLRB1+CCR5+	Mixed
PDIA3	ses_cd	-0.0242258	ns	0.114735	0.53148	T/ILC	CD4+ T	CD4+ Trm KLRB1+CCR5+	Mixed
ZNF473	ses_cd	-0.0325124	ns	0.114749	0.53148	T/ILC	CD4+ T	CD4+ Trm KLRB1+CCR5+	Mixed
RAB27A	ses_cd	0.017581	ns	0.114848	0.531661	T/ILC	CD4+ T	CD4+ Trm KLRB1+CCR5+	Mixed
ZNF302	ses_cd	-0.0226817	ns	0.114877	0.531661	T/ILC	CD4+ T	CD4+ Trm KLRB1+CCR5+	Mixed
CRIM1	ses_cd	-0.0475932	ns	0.114993	0.531993	T/ILC	CD4+ T	CD4+ Trm KLRB1+CCR5+	Mixed
NUP50	ses_cd	0.0139904	ns	0.115046	0.532021	T/ILC	CD4+ T	CD4+ Trm KLRB1+CCR5+	Mixed
NOMO3	ses_cd	0.0403299	ns	0.115189	0.532021	T/ILC	CD4+ T	CD4+ Trm KLRB1+CCR5+	Mixed
ACE	ses_cd	0.0669212	ns	0.115204	0.532021	T/ILC	CD4+ T	CD4+ Trm KLRB1+CCR5+	Mixed
TNFRSF1B	ses_cd	0.0236024	ns	0.115234	0.532021	T/ILC	CD4+ T	CD4+ Trm KLRB1+CCR5+	Mixed
PIGM	ses_cd	-0.028147	ns	0.115239	0.532021	T/ILC	CD4+ T	CD4+ Trm KLRB1+CCR5+	Mixed
LSM8	ses_cd	0.0151785	ns	0.115266	0.532021	T/ILC	CD4+ T	CD4+ Trm KLRB1+CCR5+	Mixed
ZNF460-AS1	ses_cd	0.0325085	ns	0.115365	0.53227	T/ILC	CD4+ T	CD4+ Trm KLRB1+CCR5+	Mixed
IGFBP4	ses_cd	0.097445	ns	0.115515	0.532758	T/ILC	CD4+ T	CD4+ Trm KLRB1+CCR5+	Mixed
CPA5	ses_cd	0.110238	ns	0.115603	0.532958	T/ILC	CD4+ T	CD4+ Trm KLRB1+CCR5+	Mixed
ZNF16	ses_cd	0.0404389	ns	0.115774	0.533212	T/ILC	CD4+ T	CD4+ Trm KLRB1+CCR5+	Mixed
HIST1H2BF	ses_cd	0.071322	ns	0.115778	0.533212	T/ILC	CD4+ T	CD4+ Trm KLRB1+CCR5+	Mixed
POM121C	ses_cd	-0.0175859	ns	0.115792	0.533212	T/ILC	CD4+ T	CD4+ Trm KLRB1+CCR5+	Mixed
NPEPPS	ses_cd	-0.0155352	ns	0.116038	0.533973	T/ILC	CD4+ T	CD4+ Trm KLRB1+CCR5+	Mixed
ING1	ses_cd	-0.0258235	ns	0.116046	0.533973	T/ILC	CD4+ T	CD4+ Trm KLRB1+CCR5+	Mixed
KLHDC1	ses_cd	-0.0292813	ns	0.116145	0.534223	T/ILC	CD4+ T	CD4+ Trm KLRB1+CCR5+	Mixed
SLC38A1	ses_cd	0.0153372	ns	0.11619	0.534223	T/ILC	CD4+ T	CD4+ Trm KLRB1+CCR5+	Mixed
ATP10A	ses_cd	-0.0273837	ns	0.116264	0.534358	T/ILC	CD4+ T	CD4+ Trm KLRB1+CCR5+	Mixed
AEN	ses_cd	-0.0327444	ns	0.116318	0.534401	T/ILC	CD4+ T	CD4+ Trm KLRB1+CCR5+	Mixed
TUBA1B	ses_cd	-0.0324446	ns	0.116438	0.534628	T/ILC	CD4+ T	CD4+ Trm KLRB1+CCR5+	Mixed
ZNF706	ses_cd	0.0148675	ns	0.116457	0.534628	T/ILC	CD4+ T	CD4+ Trm KLRB1+CCR5+	Mixed
SLX4IP	ses_cd	0.0230009	ns	0.116604	0.534893	T/ILC	CD4+ T	CD4+ Trm KLRB1+CCR5+	Mixed
MRPL34	ses_cd	0.0182275	ns	0.116642	0.534893	T/ILC	CD4+ T	CD4+ Trm KLRB1+CCR5+	Mixed
MRPL42	ses_cd	0.0176775	ns	0.116668	0.534893	T/ILC	CD4+ T	CD4+ Trm KLRB1+CCR5+	Mixed
CDK11A	ses_cd	-0.0280847	ns	0.116693	0.534893	T/ILC	CD4+ T	CD4+ Trm KLRB1+CCR5+	Mixed
C1GALT1C1	ses_cd	0.0250852	ns	0.116764	0.535011	T/ILC	CD4+ T	CD4+ Trm KLRB1+CCR5+	Mixed
PABPC1	ses_cd	0.0157596	ns	0.116961	0.535707	T/ILC	CD4+ T	CD4+ Trm KLRB1+CCR5+	Mixed
MRPS6	ses_cd	0.0218488	ns	0.117139	0.536259	T/ILC	CD4+ T	CD4+ Trm KLRB1+CCR5+	Mixed
CNIH1	ses_cd	0.0197632	ns	0.117171	0.536259	T/ILC	CD4+ T	CD4+ Trm KLRB1+CCR5+	Mixed
STARD10	ses_cd	0.104133	ns	0.117328	0.536381	T/ILC	CD4+ T	CD4+ Trm KLRB1+CCR5+	Mixed
NARFL	ses_cd	0.0333337	ns	0.117332	0.536381	T/ILC	CD4+ T	CD4+ Trm KLRB1+CCR5+	Mixed
TPBG	ses_cd	-0.112701	ns	0.117343	0.536381	T/ILC	CD4+ T	CD4+ Trm KLRB1+CCR5+	Mixed
GPS2	ses_cd	-0.0235228	ns	0.117377	0.536381	T/ILC	CD4+ T	CD4+ Trm KLRB1+CCR5+	Mixed
C11orf21	ses_cd	0.0735671	ns	0.117458	0.536549	T/ILC	CD4+ T	CD4+ Trm KLRB1+CCR5+	Mixed
EZH1	ses_cd	-0.0212831	ns	0.117681	0.537266	T/ILC	CD4+ T	CD4+ Trm KLRB1+CCR5+	Mixed
DAZAP2	ses_cd	-0.0160545	ns	0.117716	0.537266	T/ILC	CD4+ T	CD4+ Trm KLRB1+CCR5+	Mixed
MTRNR2L8	ses_cd	0.149561	ns	0.11775	0.537266	T/ILC	CD4+ T	CD4+ Trm KLRB1+CCR5+	Mixed
SMC5-AS1	ses_cd	0.0602189	ns	0.117906	0.537401	T/ILC	CD4+ T	CD4+ Trm KLRB1+CCR5+	Mixed
COASY	ses_cd	-0.0292297	ns	0.117945	0.537401	T/ILC	CD4+ T	CD4+ Trm KLRB1+CCR5+	Mixed
TPCN2	ses_cd	0.0407776	ns	0.117963	0.537401	T/ILC	CD4+ T	CD4+ Trm KLRB1+CCR5+	Mixed
ZNF213-AS1	ses_cd	-0.0244569	ns	0.117976	0.537401	T/ILC	CD4+ T	CD4+ Trm KLRB1+CCR5+	Mixed
AFDN	ses_cd	0.126725	ns	0.118119	0.537401	T/ILC	CD4+ T	CD4+ Trm KLRB1+CCR5+	Mixed
XPO5	ses_cd	-0.0199936	ns	0.118145	0.537401	T/ILC	CD4+ T	CD4+ Trm KLRB1+CCR5+	Mixed
SLC25A20	ses_cd	-0.0259485	ns	0.11816	0.537401	T/ILC	CD4+ T	CD4+ Trm KLRB1+CCR5+	Mixed
TRIM26	ses_cd	0.0193367	ns	0.118179	0.537401	T/ILC	CD4+ T	CD4+ Trm KLRB1+CCR5+	Mixed
BPNT1	ses_cd	0.0628072	ns	0.118215	0.537401	T/ILC	CD4+ T	CD4+ Trm KLRB1+CCR5+	Mixed
TMEM116	ses_cd	-0.0223505	ns	0.118229	0.537401	T/ILC	CD4+ T	CD4+ Trm KLRB1+CCR5+	Mixed
IQCB1	ses_cd	-0.0167919	ns	0.118407	0.537943	T/ILC	CD4+ T	CD4+ Trm KLRB1+CCR5+	Mixed
RFWD3	ses_cd	-0.0236209	ns	0.118438	0.537943	T/ILC	CD4+ T	CD4+ Trm KLRB1+CCR5+	Mixed
KPNA1	ses_cd	-0.0155157	ns	0.118541	0.53801	T/ILC	CD4+ T	CD4+ Trm KLRB1+CCR5+	Mixed
TMEM69	ses_cd	-0.0256317	ns	0.118543	0.53801	T/ILC	CD4+ T	CD4+ Trm KLRB1+CCR5+	Mixed
DPH6-DT	ses_cd	-0.0464736	ns	0.118592	0.538029	T/ILC	CD4+ T	CD4+ Trm KLRB1+CCR5+	Mixed
RPL22L1	ses_cd	0.0257674	ns	0.118731	0.538454	T/ILC	CD4+ T	CD4+ Trm KLRB1+CCR5+	Mixed
LINC00909	ses_cd	-0.02265	ns	0.118862	0.538843	T/ILC	CD4+ T	CD4+ Trm KLRB1+CCR5+	Mixed
YARS2	ses_cd	-0.0177046	ns	0.119017	0.539343	T/ILC	CD4+ T	CD4+ Trm KLRB1+CCR5+	Mixed
RAB11FIP5	ses_cd	0.0550109	ns	0.119181	0.53981	T/ILC	CD4+ T	CD4+ Trm KLRB1+CCR5+	Mixed
TOM1L1	ses_cd	0.130675	ns	0.119211	0.53981	T/ILC	CD4+ T	CD4+ Trm KLRB1+CCR5+	Mixed
HMGN4	ses_cd	-0.0177091	ns	0.119382	0.540081	T/ILC	CD4+ T	CD4+ Trm KLRB1+CCR5+	Mixed
THOC3	ses_cd	0.0199834	ns	0.119443	0.540081	T/ILC	CD4+ T	CD4+ Trm KLRB1+CCR5+	Mixed
MFSD11	ses_cd	-0.0228148	ns	0.119446	0.540081	T/ILC	CD4+ T	CD4+ Trm KLRB1+CCR5+	Mixed
GPR55	ses_cd	-0.0514085	ns	0.11946	0.540081	T/ILC	CD4+ T	CD4+ Trm KLRB1+CCR5+	Mixed
SEMA7A	ses_cd	0.0617624	ns	0.119597	0.540081	T/ILC	CD4+ T	CD4+ Trm KLRB1+CCR5+	Mixed
AL162377.1	ses_cd	0.0449503	ns	0.119614	0.540081	T/ILC	CD4+ T	CD4+ Trm KLRB1+CCR5+	Mixed
PECR	ses_cd	0.0474114	ns	0.11962	0.540081	T/ILC	CD4+ T	CD4+ Trm KLRB1+CCR5+	Mixed
VMAC	ses_cd	0.0376856	ns	0.11969	0.540081	T/ILC	CD4+ T	CD4+ Trm KLRB1+CCR5+	Mixed
OTUD7B	ses_cd	-0.0292841	ns	0.119697	0.540081	T/ILC	CD4+ T	CD4+ Trm KLRB1+CCR5+	Mixed
NSMCE3	ses_cd	0.0190866	ns	0.119749	0.540081	T/ILC	CD4+ T	CD4+ Trm KLRB1+CCR5+	Mixed
RIPOR2	ses_cd	0.0197885	ns	0.119803	0.540081	T/ILC	CD4+ T	CD4+ Trm KLRB1+CCR5+	Mixed
GIT1	ses_cd	-0.0252471	ns	0.119812	0.540081	T/ILC	CD4+ T	CD4+ Trm KLRB1+CCR5+	Mixed
ACAP2	ses_cd	-0.0129755	ns	0.119916	0.540345	T/ILC	CD4+ T	CD4+ Trm KLRB1+CCR5+	Mixed
TG	ses_cd	0.0313553	ns	0.120165	0.541189	T/ILC	CD4+ T	CD4+ Trm KLRB1+CCR5+	Mixed
ZC3H6	ses_cd	-0.020253	ns	0.120194	0.541189	T/ILC	CD4+ T	CD4+ Trm KLRB1+CCR5+	Mixed
BANK1	ses_cd	-0.0705363	ns	0.120421	0.541846	T/ILC	CD4+ T	CD4+ Trm KLRB1+CCR5+	Mixed
AL139807.1	ses_cd	-0.0291108	ns	0.12043	0.541846	T/ILC	CD4+ T	CD4+ Trm KLRB1+CCR5+	Mixed
ATXN10	ses_cd	0.0168621	ns	0.120737	0.542624	T/ILC	CD4+ T	CD4+ Trm KLRB1+CCR5+	Mixed
LINC01089	ses_cd	0.0325516	ns	0.120758	0.542624	T/ILC	CD4+ T	CD4+ Trm KLRB1+CCR5+	Mixed
SHC1	ses_cd	-0.0277016	ns	0.120758	0.542624	T/ILC	CD4+ T	CD4+ Trm KLRB1+CCR5+	Mixed
LRIG2	ses_cd	-0.0183266	ns	0.120785	0.542624	T/ILC	CD4+ T	CD4+ Trm KLRB1+CCR5+	Mixed
OSBPL3	ses_cd	0.0199855	ns	0.120913	0.542794	T/ILC	CD4+ T	CD4+ Trm KLRB1+CCR5+	Mixed
GTF2IRD2	ses_cd	-0.0333346	ns	0.120913	0.542794	T/ILC	CD4+ T	CD4+ Trm KLRB1+CCR5+	Mixed
ZNF248	ses_cd	-0.0242033	ns	0.121152	0.543357	T/ILC	CD4+ T	CD4+ Trm KLRB1+CCR5+	Mixed
CEMIP	ses_cd	-0.048393	ns	0.121165	0.543357	T/ILC	CD4+ T	CD4+ Trm KLRB1+CCR5+	Mixed
AL158198.1	ses_cd	-0.0423411	ns	0.121288	0.543357	T/ILC	CD4+ T	CD4+ Trm KLRB1+CCR5+	Mixed
ATP5MG	ses_cd	0.0191465	ns	0.12131	0.543357	T/ILC	CD4+ T	CD4+ Trm KLRB1+CCR5+	Mixed
AC136604.2	ses_cd	0.0475002	ns	0.121358	0.543357	T/ILC	CD4+ T	CD4+ Trm KLRB1+CCR5+	Mixed
ATP23	ses_cd	-0.0369565	ns	0.121364	0.543357	T/ILC	CD4+ T	CD4+ Trm KLRB1+CCR5+	Mixed
PRB2	ses_cd	0.0795056	ns	0.121379	0.543357	T/ILC	CD4+ T	CD4+ Trm KLRB1+CCR5+	Mixed
RRAS2	ses_cd	-0.0222401	ns	0.121402	0.543357	T/ILC	CD4+ T	CD4+ Trm KLRB1+CCR5+	Mixed
FABP5	ses_cd	0.0785626	ns	0.121505	0.543607	T/ILC	CD4+ T	CD4+ Trm KLRB1+CCR5+	Mixed
BLVRB	ses_cd	-0.0388779	ns	0.121549	0.543607	T/ILC	CD4+ T	CD4+ Trm KLRB1+CCR5+	Mixed
TIMM8B	ses_cd	0.0251161	ns	0.121606	0.543636	T/ILC	CD4+ T	CD4+ Trm KLRB1+CCR5+	Mixed
STAT2	ses_cd	0.0264766	ns	0.121663	0.543636	T/ILC	CD4+ T	CD4+ Trm KLRB1+CCR5+	Mixed
ADCY7	ses_cd	0.0207082	ns	0.121692	0.543636	T/ILC	CD4+ T	CD4+ Trm KLRB1+CCR5+	Mixed
MFAP3	ses_cd	-0.0230438	ns	0.121829	0.544045	T/ILC	CD4+ T	CD4+ Trm KLRB1+CCR5+	Mixed
TTC7B	ses_cd	-0.049081	ns	0.121909	0.544121	T/ILC	CD4+ T	CD4+ Trm KLRB1+CCR5+	Mixed
SGCB	ses_cd	0.0699161	ns	0.121967	0.544121	T/ILC	CD4+ T	CD4+ Trm KLRB1+CCR5+	Mixed
PYROXD1	ses_cd	0.0161759	ns	0.121982	0.544121	T/ILC	CD4+ T	CD4+ Trm KLRB1+CCR5+	Mixed
TOX2	ses_cd	0.0981927	ns	0.122148	0.544596	T/ILC	CD4+ T	CD4+ Trm KLRB1+CCR5+	Mixed
TSC22D4	ses_cd	-0.0185824	ns	0.122252	0.544596	T/ILC	CD4+ T	CD4+ Trm KLRB1+CCR5+	Mixed
SPRYD4	ses_cd	-0.037328	ns	0.122271	0.544596	T/ILC	CD4+ T	CD4+ Trm KLRB1+CCR5+	Mixed
SPATA32	ses_cd	-0.0469712	ns	0.122272	0.544596	T/ILC	CD4+ T	CD4+ Trm KLRB1+CCR5+	Mixed
ZNF10	ses_cd	0.0417422	ns	0.122317	0.544596	T/ILC	CD4+ T	CD4+ Trm KLRB1+CCR5+	Mixed
PIP5K1A	ses_cd	-0.0183482	ns	0.122523	0.54531	T/ILC	CD4+ T	CD4+ Trm KLRB1+CCR5+	Mixed
TMEM220	ses_cd	0.0633581	ns	0.122585	0.545385	T/ILC	CD4+ T	CD4+ Trm KLRB1+CCR5+	Mixed
SRSF6	ses_cd	0.0227341	ns	0.122631	0.545385	T/ILC	CD4+ T	CD4+ Trm KLRB1+CCR5+	Mixed
NFKBIE	ses_cd	0.0364859	ns	0.122776	0.545499	T/ILC	CD4+ T	CD4+ Trm KLRB1+CCR5+	Mixed
EED	ses_cd	0.0198393	ns	0.122831	0.545499	T/ILC	CD4+ T	CD4+ Trm KLRB1+CCR5+	Mixed
H2AFX	ses_cd	0.0383593	ns	0.122834	0.545499	T/ILC	CD4+ T	CD4+ Trm KLRB1+CCR5+	Mixed
PCYOX1L	ses_cd	-0.0311977	ns	0.122839	0.545499	T/ILC	CD4+ T	CD4+ Trm KLRB1+CCR5+	Mixed
LINC01135	ses_cd	-0.0278175	ns	0.122927	0.54569	T/ILC	CD4+ T	CD4+ Trm KLRB1+CCR5+	Mixed
MZF1-AS1	ses_cd	-0.0341135	ns	0.122974	0.545692	T/ILC	CD4+ T	CD4+ Trm KLRB1+CCR5+	Mixed
AC008906.2	ses_cd	0.0536641	ns	0.123244	0.546687	T/ILC	CD4+ T	CD4+ Trm KLRB1+CCR5+	Mixed
CEP128	ses_cd	-0.0235861	ns	0.123345	0.546936	T/ILC	CD4+ T	CD4+ Trm KLRB1+CCR5+	Mixed
SLC46A3	ses_cd	0.0821037	ns	0.123412	0.54703	T/ILC	CD4+ T	CD4+ Trm KLRB1+CCR5+	Mixed
AL591368.1	ses_cd	-0.102016	ns	0.1235	0.547215	T/ILC	CD4+ T	CD4+ Trm KLRB1+CCR5+	Mixed
EIF1AX	ses_cd	-0.0143646	ns	0.123732	0.547728	T/ILC	CD4+ T	CD4+ Trm KLRB1+CCR5+	Mixed
WIPF2	ses_cd	-0.0204765	ns	0.123814	0.547728	T/ILC	CD4+ T	CD4+ Trm KLRB1+CCR5+	Mixed
PSMG3	ses_cd	0.0234374	ns	0.123836	0.547728	T/ILC	CD4+ T	CD4+ Trm KLRB1+CCR5+	Mixed
DDX11	ses_cd	-0.0455476	ns	0.12393	0.547728	T/ILC	CD4+ T	CD4+ Trm KLRB1+CCR5+	Mixed
MAFK	ses_cd	0.0404791	ns	0.123934	0.547728	T/ILC	CD4+ T	CD4+ Trm KLRB1+CCR5+	Mixed
LSM3	ses_cd	-0.020234	ns	0.123982	0.547728	T/ILC	CD4+ T	CD4+ Trm KLRB1+CCR5+	Mixed
CRBN	ses_cd	0.0121388	ns	0.124082	0.547728	T/ILC	CD4+ T	CD4+ Trm KLRB1+CCR5+	Mixed
SLC16A3	ses_cd	0.0307068	ns	0.124153	0.547728	T/ILC	CD4+ T	CD4+ Trm KLRB1+CCR5+	Mixed
PHF1	ses_cd	-0.0199219	ns	0.12419	0.547728	T/ILC	CD4+ T	CD4+ Trm KLRB1+CCR5+	Mixed
TMEM8A	ses_cd	-0.0326092	ns	0.124195	0.547728	T/ILC	CD4+ T	CD4+ Trm KLRB1+CCR5+	Mixed
CCNG2	ses_cd	0.0493257	ns	0.124195	0.547728	T/ILC	CD4+ T	CD4+ Trm KLRB1+CCR5+	Mixed
LRRC42	ses_cd	0.0322869	ns	0.124203	0.547728	T/ILC	CD4+ T	CD4+ Trm KLRB1+CCR5+	Mixed
PRMT5	ses_cd	0.0385891	ns	0.124211	0.547728	T/ILC	CD4+ T	CD4+ Trm KLRB1+CCR5+	Mixed
TRIM44	ses_cd	-0.018879	ns	0.124434	0.548508	T/ILC	CD4+ T	CD4+ Trm KLRB1+CCR5+	Mixed
PRKAB1	ses_cd	-0.0328866	ns	0.124829	0.550049	T/ILC	CD4+ T	CD4+ Trm KLRB1+CCR5+	Mixed
MRPL35	ses_cd	0.0214411	ns	0.12491	0.550141	T/ILC	CD4+ T	CD4+ Trm KLRB1+CCR5+	Mixed
AP001347.1	ses_cd	-0.0530257	ns	0.125017	0.550141	T/ILC	CD4+ T	CD4+ Trm KLRB1+CCR5+	Mixed
SEC24C	ses_cd	0.0232557	ns	0.125092	0.550141	T/ILC	CD4+ T	CD4+ Trm KLRB1+CCR5+	Mixed
SLC25A53	ses_cd	-0.0189679	ns	0.12511	0.550141	T/ILC	CD4+ T	CD4+ Trm KLRB1+CCR5+	Mixed
ACTR5	ses_cd	0.032176	ns	0.125123	0.550141	T/ILC	CD4+ T	CD4+ Trm KLRB1+CCR5+	Mixed
METTL15	ses_cd	0.0158542	ns	0.125126	0.550141	T/ILC	CD4+ T	CD4+ Trm KLRB1+CCR5+	Mixed
TRIT1	ses_cd	-0.0220464	ns	0.125362	0.550742	T/ILC	CD4+ T	CD4+ Trm KLRB1+CCR5+	Mixed
OSBPL11	ses_cd	-0.0193146	ns	0.125409	0.550742	T/ILC	CD4+ T	CD4+ Trm KLRB1+CCR5+	Mixed
NPC2	ses_cd	-0.0300774	ns	0.125418	0.550742	T/ILC	CD4+ T	CD4+ Trm KLRB1+CCR5+	Mixed
GGA1	ses_cd	-0.0217878	ns	0.125447	0.550742	T/ILC	CD4+ T	CD4+ Trm KLRB1+CCR5+	Mixed
PFKFB3	ses_cd	0.0232695	ns	0.125573	0.551031	T/ILC	CD4+ T	CD4+ Trm KLRB1+CCR5+	Mixed
DCAF13	ses_cd	0.0220966	ns	0.125605	0.551031	T/ILC	CD4+ T	CD4+ Trm KLRB1+CCR5+	Mixed
LINC00937	ses_cd	-0.0422164	ns	0.125674	0.55113	T/ILC	CD4+ T	CD4+ Trm KLRB1+CCR5+	Mixed
SMC2	ses_cd	-0.0271119	ns	0.125738	0.551208	T/ILC	CD4+ T	CD4+ Trm KLRB1+CCR5+	Mixed
AL139393.2	ses_cd	0.0582338	ns	0.125914	0.55178	T/ILC	CD4+ T	CD4+ Trm KLRB1+CCR5+	Mixed
SOAT1	ses_cd	-0.018088	ns	0.126078	0.551895	T/ILC	CD4+ T	CD4+ Trm KLRB1+CCR5+	Mixed
AL392172.1	ses_cd	-0.0538676	ns	0.126091	0.551895	T/ILC	CD4+ T	CD4+ Trm KLRB1+CCR5+	Mixed
SRGAP2-AS1	ses_cd	0.0430262	ns	0.126102	0.551895	T/ILC	CD4+ T	CD4+ Trm KLRB1+CCR5+	Mixed
PPP4R2	ses_cd	0.0129647	ns	0.126125	0.551895	T/ILC	CD4+ T	CD4+ Trm KLRB1+CCR5+	Mixed
COLGALT2	ses_cd	-0.076105	ns	0.126222	0.552117	T/ILC	CD4+ T	CD4+ Trm KLRB1+CCR5+	Mixed
PSMD10	ses_cd	0.0287945	ns	0.126341	0.552142	T/ILC	CD4+ T	CD4+ Trm KLRB1+CCR5+	Mixed
C8orf76	ses_cd	0.0246561	ns	0.126351	0.552142	T/ILC	CD4+ T	CD4+ Trm KLRB1+CCR5+	Mixed
DNASE2	ses_cd	0.0250068	ns	0.126366	0.552142	T/ILC	CD4+ T	CD4+ Trm KLRB1+CCR5+	Mixed
AC023632.2	ses_cd	-0.0366216	ns	0.126537	0.552687	T/ILC	CD4+ T	CD4+ Trm KLRB1+CCR5+	Mixed
EPN1	ses_cd	0.0557472	ns	0.126637	0.552921	T/ILC	CD4+ T	CD4+ Trm KLRB1+CCR5+	Mixed
PRPF40B	ses_cd	-0.0293404	ns	0.126835	0.553582	T/ILC	CD4+ T	CD4+ Trm KLRB1+CCR5+	Mixed
CASD1	ses_cd	0.016347	ns	0.126931	0.553803	T/ILC	CD4+ T	CD4+ Trm KLRB1+CCR5+	Mixed
POP5	ses_cd	0.0211874	ns	0.127292	0.555077	T/ILC	CD4+ T	CD4+ Trm KLRB1+CCR5+	Mixed
HMBS	ses_cd	0.0380009	ns	0.127346	0.555077	T/ILC	CD4+ T	CD4+ Trm KLRB1+CCR5+	Mixed
CFH	ses_cd	0.0819058	ns	0.127386	0.555077	T/ILC	CD4+ T	CD4+ Trm KLRB1+CCR5+	Mixed
AGPS	ses_cd	0.0178759	ns	0.127409	0.555077	T/ILC	CD4+ T	CD4+ Trm KLRB1+CCR5+	Mixed
SHMT1	ses_cd	-0.0376997	ns	0.127619	0.555486	T/ILC	CD4+ T	CD4+ Trm KLRB1+CCR5+	Mixed
KIDINS220	ses_cd	-0.014831	ns	0.127621	0.555486	T/ILC	CD4+ T	CD4+ Trm KLRB1+CCR5+	Mixed
FUS	ses_cd	0.0153244	ns	0.127642	0.555486	T/ILC	CD4+ T	CD4+ Trm KLRB1+CCR5+	Mixed
RGL4	ses_cd	-0.0223738	ns	0.127726	0.555647	T/ILC	CD4+ T	CD4+ Trm KLRB1+CCR5+	Mixed
SLC9B2	ses_cd	0.030616	ns	0.127833	0.555747	T/ILC	CD4+ T	CD4+ Trm KLRB1+CCR5+	Mixed
PITPNC1	ses_cd	-0.0210965	ns	0.127842	0.555747	T/ILC	CD4+ T	CD4+ Trm KLRB1+CCR5+	Mixed
TRIM27	ses_cd	-0.0197683	ns	0.127906	0.555824	T/ILC	CD4+ T	CD4+ Trm KLRB1+CCR5+	Mixed
NDUFV1	ses_cd	-0.0199663	ns	0.128058	0.556282	T/ILC	CD4+ T	CD4+ Trm KLRB1+CCR5+	Mixed
JCHAIN	ses_cd	0.160027	ns	0.12816	0.556523	T/ILC	CD4+ T	CD4+ Trm KLRB1+CCR5+	Mixed
GIT2	ses_cd	-0.0154484	ns	0.128452	0.557587	T/ILC	CD4+ T	CD4+ Trm KLRB1+CCR5+	Mixed
SLC3A1	ses_cd	0.11077	ns	0.128548	0.557804	T/ILC	CD4+ T	CD4+ Trm KLRB1+CCR5+	Mixed
JAML	ses_cd	-0.0270951	ns	0.128661	0.558092	T/ILC	CD4+ T	CD4+ Trm KLRB1+CCR5+	Mixed
EXOSC10	ses_cd	-0.0183657	ns	0.128886	0.558756	T/ILC	CD4+ T	CD4+ Trm KLRB1+CCR5+	Mixed
ADSS	ses_cd	0.0146594	ns	0.128957	0.558756	T/ILC	CD4+ T	CD4+ Trm KLRB1+CCR5+	Mixed
SEMA6A-AS1	ses_cd	-0.0327654	ns	0.128967	0.558756	T/ILC	CD4+ T	CD4+ Trm KLRB1+CCR5+	Mixed
SMARCE1	ses_cd	0.0203183	ns	0.12906	0.558756	T/ILC	CD4+ T	CD4+ Trm KLRB1+CCR5+	Mixed
PARVG	ses_cd	-0.0196637	ns	0.129229	0.558756	T/ILC	CD4+ T	CD4+ Trm KLRB1+CCR5+	Mixed
BTBD1	ses_cd	0.0137761	ns	0.129252	0.558756	T/ILC	CD4+ T	CD4+ Trm KLRB1+CCR5+	Mixed
SAC3D1	ses_cd	-0.0303414	ns	0.129352	0.558756	T/ILC	CD4+ T	CD4+ Trm KLRB1+CCR5+	Mixed
MSL1	ses_cd	-0.0209341	ns	0.129402	0.558756	T/ILC	CD4+ T	CD4+ Trm KLRB1+CCR5+	Mixed
EMSY	ses_cd	-0.019256	ns	0.129415	0.558756	T/ILC	CD4+ T	CD4+ Trm KLRB1+CCR5+	Mixed
MAP3K7	ses_cd	-0.0164507	ns	0.129446	0.558756	T/ILC	CD4+ T	CD4+ Trm KLRB1+CCR5+	Mixed
CYSLTR1	ses_cd	0.0542475	ns	0.129485	0.558756	T/ILC	CD4+ T	CD4+ Trm KLRB1+CCR5+	Mixed
ARF4	ses_cd	-0.0263335	ns	0.129574	0.558756	T/ILC	CD4+ T	CD4+ Trm KLRB1+CCR5+	Mixed
AC243829.1	ses_cd	-0.0561999	ns	0.129791	0.558756	T/ILC	CD4+ T	CD4+ Trm KLRB1+CCR5+	Mixed
ZNF429	ses_cd	-0.0262271	ns	0.129807	0.558756	T/ILC	CD4+ T	CD4+ Trm KLRB1+CCR5+	Mixed
SRSF9	ses_cd	0.0176016	ns	0.129811	0.558756	T/ILC	CD4+ T	CD4+ Trm KLRB1+CCR5+	Mixed
C2orf76	ses_cd	-0.02473	ns	0.129829	0.558756	T/ILC	CD4+ T	CD4+ Trm KLRB1+CCR5+	Mixed
RPS4Y1	ses_cd	0.0294682	ns	0.129897	0.558756	T/ILC	CD4+ T	CD4+ Trm KLRB1+CCR5+	Mixed
MVD	ses_cd	-0.029718	ns	0.129942	0.558756	T/ILC	CD4+ T	CD4+ Trm KLRB1+CCR5+	Mixed
XRCC4	ses_cd	-0.0199725	ns	0.129948	0.558756	T/ILC	CD4+ T	CD4+ Trm KLRB1+CCR5+	Mixed
ERCC8	ses_cd	0.0234039	ns	0.129958	0.558756	T/ILC	CD4+ T	CD4+ Trm KLRB1+CCR5+	Mixed
TKFC	ses_cd	0.094918	ns	0.129988	0.558756	T/ILC	CD4+ T	CD4+ Trm KLRB1+CCR5+	Mixed
PTPRN2	ses_cd	0.128714	ns	0.130059	0.558756	T/ILC	CD4+ T	CD4+ Trm KLRB1+CCR5+	Mixed
AGL	ses_cd	-0.0171825	ns	0.130125	0.558756	T/ILC	CD4+ T	CD4+ Trm KLRB1+CCR5+	Mixed
NIPA1	ses_cd	-0.0244423	ns	0.130169	0.558756	T/ILC	CD4+ T	CD4+ Trm KLRB1+CCR5+	Mixed
TRAPPC6A	ses_cd	-0.0216076	ns	0.130227	0.558756	T/ILC	CD4+ T	CD4+ Trm KLRB1+CCR5+	Mixed
AKIP1	ses_cd	0.033081	ns	0.130234	0.558756	T/ILC	CD4+ T	CD4+ Trm KLRB1+CCR5+	Mixed
PFAS	ses_cd	0.0403892	ns	0.130255	0.558756	T/ILC	CD4+ T	CD4+ Trm KLRB1+CCR5+	Mixed
IQCN	ses_cd	-0.0692996	ns	0.130339	0.558756	T/ILC	CD4+ T	CD4+ Trm KLRB1+CCR5+	Mixed
ZFAND3	ses_cd	0.0186553	ns	0.130406	0.558756	T/ILC	CD4+ T	CD4+ Trm KLRB1+CCR5+	Mixed
AC008014.1	ses_cd	-0.0396283	ns	0.130433	0.558756	T/ILC	CD4+ T	CD4+ Trm KLRB1+CCR5+	Mixed
DLGAP1-AS4	ses_cd	0.0690778	ns	0.130444	0.558756	T/ILC	CD4+ T	CD4+ Trm KLRB1+CCR5+	Mixed
PSTPIP1	ses_cd	0.0199353	ns	0.130444	0.558756	T/ILC	CD4+ T	CD4+ Trm KLRB1+CCR5+	Mixed
TMEM94	ses_cd	-0.0275653	ns	0.130517	0.558756	T/ILC	CD4+ T	CD4+ Trm KLRB1+CCR5+	Mixed
PKN2	ses_cd	-0.0168705	ns	0.130539	0.558756	T/ILC	CD4+ T	CD4+ Trm KLRB1+CCR5+	Mixed
NFYC-AS1	ses_cd	0.0385682	ns	0.130543	0.558756	T/ILC	CD4+ T	CD4+ Trm KLRB1+CCR5+	Mixed
NME3	ses_cd	-0.019909	ns	0.130552	0.558756	T/ILC	CD4+ T	CD4+ Trm KLRB1+CCR5+	Mixed
ZCCHC17	ses_cd	-0.0142527	ns	0.13059	0.558756	T/ILC	CD4+ T	CD4+ Trm KLRB1+CCR5+	Mixed
C7orf43	ses_cd	0.0445087	ns	0.130634	0.558756	T/ILC	CD4+ T	CD4+ Trm KLRB1+CCR5+	Mixed
ENTPD7	ses_cd	0.0831869	ns	0.130636	0.558756	T/ILC	CD4+ T	CD4+ Trm KLRB1+CCR5+	Mixed
YIPF6	ses_cd	-0.0198327	ns	0.131004	0.560128	T/ILC	CD4+ T	CD4+ Trm KLRB1+CCR5+	Mixed
PTPA	ses_cd	-0.0277491	ns	0.131097	0.560325	T/ILC	CD4+ T	CD4+ Trm KLRB1+CCR5+	Mixed
WDR3	ses_cd	0.0224145	ns	0.131171	0.560442	T/ILC	CD4+ T	CD4+ Trm KLRB1+CCR5+	Mixed
C21orf62	ses_cd	-0.053482	ns	0.131316	0.560825	T/ILC	CD4+ T	CD4+ Trm KLRB1+CCR5+	Mixed
CEP135	ses_cd	0.0168413	ns	0.131368	0.560825	T/ILC	CD4+ T	CD4+ Trm KLRB1+CCR5+	Mixed
HEATR1	ses_cd	0.0197758	ns	0.131402	0.560825	T/ILC	CD4+ T	CD4+ Trm KLRB1+CCR5+	Mixed
UBE2S	ses_cd	0.027002	ns	0.131523	0.561084	T/ILC	CD4+ T	CD4+ Trm KLRB1+CCR5+	Mixed
PTPN12	ses_cd	-0.0274297	ns	0.131556	0.561084	T/ILC	CD4+ T	CD4+ Trm KLRB1+CCR5+	Mixed
LINC01091	ses_cd	-0.129078	ns	0.131668	0.561191	T/ILC	CD4+ T	CD4+ Trm KLRB1+CCR5+	Mixed
TMEM120A	ses_cd	0.0938003	ns	0.131675	0.561191	T/ILC	CD4+ T	CD4+ Trm KLRB1+CCR5+	Mixed
ZFAND5	ses_cd	0.020227	ns	0.131785	0.561192	T/ILC	CD4+ T	CD4+ Trm KLRB1+CCR5+	Mixed
IL21	ses_cd	0.102819	ns	0.131852	0.561192	T/ILC	CD4+ T	CD4+ Trm KLRB1+CCR5+	Mixed
RC3H2	ses_cd	-0.0152774	ns	0.131859	0.561192	T/ILC	CD4+ T	CD4+ Trm KLRB1+CCR5+	Mixed
GUF1	ses_cd	0.0199106	ns	0.131885	0.561192	T/ILC	CD4+ T	CD4+ Trm KLRB1+CCR5+	Mixed
CFAP36	ses_cd	-0.0163677	ns	0.131962	0.561192	T/ILC	CD4+ T	CD4+ Trm KLRB1+CCR5+	Mixed
TTF1	ses_cd	-0.0162911	ns	0.131983	0.561192	T/ILC	CD4+ T	CD4+ Trm KLRB1+CCR5+	Mixed
BTN3A1	ses_cd	0.0260369	ns	0.132004	0.561192	T/ILC	CD4+ T	CD4+ Trm KLRB1+CCR5+	Mixed
ING3	ses_cd	0.0210631	ns	0.132067	0.561263	T/ILC	CD4+ T	CD4+ Trm KLRB1+CCR5+	Mixed
BAZ2A	ses_cd	-0.0179229	ns	0.132188	0.561307	T/ILC	CD4+ T	CD4+ Trm KLRB1+CCR5+	Mixed
RAC1	ses_cd	-0.026043	ns	0.132216	0.561307	T/ILC	CD4+ T	CD4+ Trm KLRB1+CCR5+	Mixed
PDGFD	ses_cd	-0.0857336	ns	0.132219	0.561307	T/ILC	CD4+ T	CD4+ Trm KLRB1+CCR5+	Mixed
POGLUT1	ses_cd	-0.0231413	ns	0.132327	0.561403	T/ILC	CD4+ T	CD4+ Trm KLRB1+CCR5+	Mixed
ZNF780B	ses_cd	-0.0197509	ns	0.132388	0.561403	T/ILC	CD4+ T	CD4+ Trm KLRB1+CCR5+	Mixed
TMX1	ses_cd	-0.018072	ns	0.132473	0.561403	T/ILC	CD4+ T	CD4+ Trm KLRB1+CCR5+	Mixed
SEPT1	ses_cd	-0.0163008	ns	0.132474	0.561403	T/ILC	CD4+ T	CD4+ Trm KLRB1+CCR5+	Mixed
FAM24B	ses_cd	0.0294082	ns	0.132517	0.561403	T/ILC	CD4+ T	CD4+ Trm KLRB1+CCR5+	Mixed
AC068724.3	ses_cd	-0.0228302	ns	0.132562	0.561403	T/ILC	CD4+ T	CD4+ Trm KLRB1+CCR5+	Mixed
TAF4B	ses_cd	0.0321753	ns	0.132614	0.561403	T/ILC	CD4+ T	CD4+ Trm KLRB1+CCR5+	Mixed
TCF25	ses_cd	-0.0127734	ns	0.132643	0.561403	T/ILC	CD4+ T	CD4+ Trm KLRB1+CCR5+	Mixed
OCIAD2	ses_cd	0.0342326	ns	0.132664	0.561403	T/ILC	CD4+ T	CD4+ Trm KLRB1+CCR5+	Mixed
FAM76B	ses_cd	0.0175045	ns	0.132863	0.561978	T/ILC	CD4+ T	CD4+ Trm KLRB1+CCR5+	Mixed
TMC8	ses_cd	-0.020052	ns	0.132893	0.561978	T/ILC	CD4+ T	CD4+ Trm KLRB1+CCR5+	Mixed
PGRMC2	ses_cd	0.0316531	ns	0.133028	0.562346	T/ILC	CD4+ T	CD4+ Trm KLRB1+CCR5+	Mixed
IKBIP	ses_cd	-0.0215693	ns	0.133375	0.562733	T/ILC	CD4+ T	CD4+ Trm KLRB1+CCR5+	Mixed
MINDY1	ses_cd	0.0587668	ns	0.133419	0.562733	T/ILC	CD4+ T	CD4+ Trm KLRB1+CCR5+	Mixed
MZB1	ses_cd	-0.0890648	ns	0.133442	0.562733	T/ILC	CD4+ T	CD4+ Trm KLRB1+CCR5+	Mixed
MIER2	ses_cd	0.0372939	ns	0.13356	0.562733	T/ILC	CD4+ T	CD4+ Trm KLRB1+CCR5+	Mixed
PSMA5	ses_cd	0.0158914	ns	0.133582	0.562733	T/ILC	CD4+ T	CD4+ Trm KLRB1+CCR5+	Mixed
ARL17B	ses_cd	-0.106681	ns	0.133725	0.562733	T/ILC	CD4+ T	CD4+ Trm KLRB1+CCR5+	Mixed
SELPLG	ses_cd	0.0200009	ns	0.133763	0.562733	T/ILC	CD4+ T	CD4+ Trm KLRB1+CCR5+	Mixed
SRF	ses_cd	0.0364533	ns	0.133778	0.562733	T/ILC	CD4+ T	CD4+ Trm KLRB1+CCR5+	Mixed
ACTG1	ses_cd	0.0226573	ns	0.133788	0.562733	T/ILC	CD4+ T	CD4+ Trm KLRB1+CCR5+	Mixed
C12orf75	ses_cd	0.0400252	ns	0.133851	0.562733	T/ILC	CD4+ T	CD4+ Trm KLRB1+CCR5+	Mixed
MANBA	ses_cd	-0.0236168	ns	0.133878	0.562733	T/ILC	CD4+ T	CD4+ Trm KLRB1+CCR5+	Mixed
MAP1S	ses_cd	0.0278875	ns	0.133885	0.562733	T/ILC	CD4+ T	CD4+ Trm KLRB1+CCR5+	Mixed
DBT	ses_cd	-0.0236868	ns	0.133946	0.562733	T/ILC	CD4+ T	CD4+ Trm KLRB1+CCR5+	Mixed
IL11RA	ses_cd	-0.0444545	ns	0.133975	0.562733	T/ILC	CD4+ T	CD4+ Trm KLRB1+CCR5+	Mixed
NASP	ses_cd	-0.0154375	ns	0.13399	0.562733	T/ILC	CD4+ T	CD4+ Trm KLRB1+CCR5+	Mixed
LEF1	ses_cd	0.0656368	ns	0.13412	0.562733	T/ILC	CD4+ T	CD4+ Trm KLRB1+CCR5+	Mixed
GP6	ses_cd	-0.050087	ns	0.134132	0.562733	T/ILC	CD4+ T	CD4+ Trm KLRB1+CCR5+	Mixed
IL18BP	ses_cd	-0.0407073	ns	0.134163	0.562733	T/ILC	CD4+ T	CD4+ Trm KLRB1+CCR5+	Mixed
ZFYVE16	ses_cd	-0.0226854	ns	0.134252	0.562733	T/ILC	CD4+ T	CD4+ Trm KLRB1+CCR5+	Mixed
POLR3E	ses_cd	0.0200004	ns	0.134275	0.562733	T/ILC	CD4+ T	CD4+ Trm KLRB1+CCR5+	Mixed
MYL6	ses_cd	0.0201174	ns	0.134372	0.562733	T/ILC	CD4+ T	CD4+ Trm KLRB1+CCR5+	Mixed
ZNF33B	ses_cd	-0.0197471	ns	0.13438	0.562733	T/ILC	CD4+ T	CD4+ Trm KLRB1+CCR5+	Mixed
GTF3C6	ses_cd	0.0226765	ns	0.134384	0.562733	T/ILC	CD4+ T	CD4+ Trm KLRB1+CCR5+	Mixed
ISCA2	ses_cd	0.0207628	ns	0.134444	0.562733	T/ILC	CD4+ T	CD4+ Trm KLRB1+CCR5+	Mixed
STK39	ses_cd	0.023045	ns	0.134493	0.562733	T/ILC	CD4+ T	CD4+ Trm KLRB1+CCR5+	Mixed
GSN	ses_cd	-0.0937766	ns	0.134499	0.562733	T/ILC	CD4+ T	CD4+ Trm KLRB1+CCR5+	Mixed
HDAC6	ses_cd	-0.0298196	ns	0.134597	0.562733	T/ILC	CD4+ T	CD4+ Trm KLRB1+CCR5+	Mixed
CCDC6	ses_cd	0.0279192	ns	0.134599	0.562733	T/ILC	CD4+ T	CD4+ Trm KLRB1+CCR5+	Mixed
SNRNP48	ses_cd	-0.0236095	ns	0.134612	0.562733	T/ILC	CD4+ T	CD4+ Trm KLRB1+CCR5+	Mixed
TAF3	ses_cd	-0.015531	ns	0.13464	0.562733	T/ILC	CD4+ T	CD4+ Trm KLRB1+CCR5+	Mixed
WDR1	ses_cd	0.0512322	ns	0.13471	0.562733	T/ILC	CD4+ T	CD4+ Trm KLRB1+CCR5+	Mixed
SF3B2	ses_cd	-0.0136871	ns	0.134764	0.562733	T/ILC	CD4+ T	CD4+ Trm KLRB1+CCR5+	Mixed
HIST1H3H	ses_cd	0.0668246	ns	0.134795	0.562733	T/ILC	CD4+ T	CD4+ Trm KLRB1+CCR5+	Mixed
PSMD2	ses_cd	0.0188064	ns	0.134796	0.562733	T/ILC	CD4+ T	CD4+ Trm KLRB1+CCR5+	Mixed
LAX1	ses_cd	0.0235947	ns	0.134805	0.562733	T/ILC	CD4+ T	CD4+ Trm KLRB1+CCR5+	Mixed
SPEN	ses_cd	-0.0146947	ns	0.134813	0.562733	T/ILC	CD4+ T	CD4+ Trm KLRB1+CCR5+	Mixed
TMED7-TICAM2	ses_cd	-0.0411725	ns	0.134967	0.563179	T/ILC	CD4+ T	CD4+ Trm KLRB1+CCR5+	Mixed
YBEY	ses_cd	0.0290631	ns	0.135028	0.563235	T/ILC	CD4+ T	CD4+ Trm KLRB1+CCR5+	Mixed
NR4A2	ses_cd	0.0466607	ns	0.135186	0.563284	T/ILC	CD4+ T	CD4+ Trm KLRB1+CCR5+	Mixed
ZNF468	ses_cd	0.033317	ns	0.135208	0.563284	T/ILC	CD4+ T	CD4+ Trm KLRB1+CCR5+	Mixed
MECP2	ses_cd	-0.0153676	ns	0.135215	0.563284	T/ILC	CD4+ T	CD4+ Trm KLRB1+CCR5+	Mixed
SLAMF6	ses_cd	-0.0186849	ns	0.135264	0.563284	T/ILC	CD4+ T	CD4+ Trm KLRB1+CCR5+	Mixed
RBM6	ses_cd	-0.0187252	ns	0.135363	0.563284	T/ILC	CD4+ T	CD4+ Trm KLRB1+CCR5+	Mixed
CDKN1B	ses_cd	0.0201451	ns	0.135365	0.563284	T/ILC	CD4+ T	CD4+ Trm KLRB1+CCR5+	Mixed
ZNF554	ses_cd	-0.0459925	ns	0.135369	0.563284	T/ILC	CD4+ T	CD4+ Trm KLRB1+CCR5+	Mixed
EHBP1	ses_cd	-0.0188805	ns	0.135543	0.563812	T/ILC	CD4+ T	CD4+ Trm KLRB1+CCR5+	Mixed
GPKOW	ses_cd	0.0301487	ns	0.135712	0.564218	T/ILC	CD4+ T	CD4+ Trm KLRB1+CCR5+	Mixed
ECM2	ses_cd	0.0650532	ns	0.135735	0.564218	T/ILC	CD4+ T	CD4+ Trm KLRB1+CCR5+	Mixed
MIER3	ses_cd	0.0359918	ns	0.135808	0.564279	T/ILC	CD4+ T	CD4+ Trm KLRB1+CCR5+	Mixed
POLR3D	ses_cd	0.0269391	ns	0.135957	0.564279	T/ILC	CD4+ T	CD4+ Trm KLRB1+CCR5+	Mixed
CELF2	ses_cd	-0.0138637	ns	0.13598	0.564279	T/ILC	CD4+ T	CD4+ Trm KLRB1+CCR5+	Mixed
KIF9	ses_cd	-0.038097	ns	0.135981	0.564279	T/ILC	CD4+ T	CD4+ Trm KLRB1+CCR5+	Mixed
SLC9A7	ses_cd	-0.0457498	ns	0.135994	0.564279	T/ILC	CD4+ T	CD4+ Trm KLRB1+CCR5+	Mixed
LEO1	ses_cd	-0.0185452	ns	0.136034	0.564279	T/ILC	CD4+ T	CD4+ Trm KLRB1+CCR5+	Mixed
SLC25A25	ses_cd	-0.0241177	ns	0.136123	0.564279	T/ILC	CD4+ T	CD4+ Trm KLRB1+CCR5+	Mixed
CCDC22	ses_cd	-0.0305058	ns	0.136142	0.564279	T/ILC	CD4+ T	CD4+ Trm KLRB1+CCR5+	Mixed
DHTKD1	ses_cd	-0.0266243	ns	0.136174	0.564279	T/ILC	CD4+ T	CD4+ Trm KLRB1+CCR5+	Mixed
SORBS3	ses_cd	-0.0295586	ns	0.136349	0.564806	T/ILC	CD4+ T	CD4+ Trm KLRB1+CCR5+	Mixed
ADGRL1	ses_cd	-0.0370212	ns	0.136473	0.564885	T/ILC	CD4+ T	CD4+ Trm KLRB1+CCR5+	Mixed
ATP5MC2	ses_cd	0.0178493	ns	0.1365	0.564885	T/ILC	CD4+ T	CD4+ Trm KLRB1+CCR5+	Mixed
KLHDC7B	ses_cd	0.03964	ns	0.136528	0.564885	T/ILC	CD4+ T	CD4+ Trm KLRB1+CCR5+	Mixed
VPS13B	ses_cd	0.0156805	ns	0.136557	0.564885	T/ILC	CD4+ T	CD4+ Trm KLRB1+CCR5+	Mixed
CRELD1	ses_cd	-0.025241	ns	0.136615	0.564929	T/ILC	CD4+ T	CD4+ Trm KLRB1+CCR5+	Mixed
KCTD21-AS1	ses_cd	0.0509145	ns	0.136704	0.564938	T/ILC	CD4+ T	CD4+ Trm KLRB1+CCR5+	Mixed
AC010618.3	ses_cd	-0.0276294	ns	0.136773	0.564938	T/ILC	CD4+ T	CD4+ Trm KLRB1+CCR5+	Mixed
CYP4F22	ses_cd	0.044852	ns	0.136825	0.564938	T/ILC	CD4+ T	CD4+ Trm KLRB1+CCR5+	Mixed
MIPEP	ses_cd	0.0261981	ns	0.136865	0.564938	T/ILC	CD4+ T	CD4+ Trm KLRB1+CCR5+	Mixed
ZNF862	ses_cd	-0.020073	ns	0.136938	0.564938	T/ILC	CD4+ T	CD4+ Trm KLRB1+CCR5+	Mixed
SUCLG2-AS1	ses_cd	-0.035001	ns	0.136941	0.564938	T/ILC	CD4+ T	CD4+ Trm KLRB1+CCR5+	Mixed
CHTF8	ses_cd	-0.0196386	ns	0.137051	0.564938	T/ILC	CD4+ T	CD4+ Trm KLRB1+CCR5+	Mixed
CYBC1	ses_cd	0.0222246	ns	0.137055	0.564938	T/ILC	CD4+ T	CD4+ Trm KLRB1+CCR5+	Mixed
SSB	ses_cd	-0.0174609	ns	0.137122	0.564938	T/ILC	CD4+ T	CD4+ Trm KLRB1+CCR5+	Mixed
EEF1G	ses_cd	0.0656782	ns	0.137225	0.564938	T/ILC	CD4+ T	CD4+ Trm KLRB1+CCR5+	Mixed
DNAJC16	ses_cd	-0.0208864	ns	0.137321	0.564938	T/ILC	CD4+ T	CD4+ Trm KLRB1+CCR5+	Mixed
DPP8	ses_cd	-0.0148932	ns	0.137425	0.564938	T/ILC	CD4+ T	CD4+ Trm KLRB1+CCR5+	Mixed
PTBP3	ses_cd	-0.0127677	ns	0.13747	0.564938	T/ILC	CD4+ T	CD4+ Trm KLRB1+CCR5+	Mixed
MRPL47	ses_cd	0.0210061	ns	0.137486	0.564938	T/ILC	CD4+ T	CD4+ Trm KLRB1+CCR5+	Mixed
HSPA4	ses_cd	-0.014816	ns	0.137509	0.564938	T/ILC	CD4+ T	CD4+ Trm KLRB1+CCR5+	Mixed
WDFY1	ses_cd	0.0219883	ns	0.137513	0.564938	T/ILC	CD4+ T	CD4+ Trm KLRB1+CCR5+	Mixed
NOD2	ses_cd	0.0455647	ns	0.137519	0.564938	T/ILC	CD4+ T	CD4+ Trm KLRB1+CCR5+	Mixed
TTC39B	ses_cd	0.0248706	ns	0.137549	0.564938	T/ILC	CD4+ T	CD4+ Trm KLRB1+CCR5+	Mixed
TTC32	ses_cd	0.0327965	ns	0.137667	0.564938	T/ILC	CD4+ T	CD4+ Trm KLRB1+CCR5+	Mixed
ALCAM	ses_cd	0.0336209	ns	0.137731	0.564938	T/ILC	CD4+ T	CD4+ Trm KLRB1+CCR5+	Mixed
CRTAP	ses_cd	-0.0233747	ns	0.137774	0.564938	T/ILC	CD4+ T	CD4+ Trm KLRB1+CCR5+	Mixed
ZFAND1	ses_cd	0.0187915	ns	0.137775	0.564938	T/ILC	CD4+ T	CD4+ Trm KLRB1+CCR5+	Mixed
NACC1	ses_cd	0.029308	ns	0.137775	0.564938	T/ILC	CD4+ T	CD4+ Trm KLRB1+CCR5+	Mixed
OAS2	ses_cd	0.0258159	ns	0.137783	0.564938	T/ILC	CD4+ T	CD4+ Trm KLRB1+CCR5+	Mixed
MKI67	ses_cd	0.0892846	ns	0.137798	0.564938	T/ILC	CD4+ T	CD4+ Trm KLRB1+CCR5+	Mixed
KHDC4	ses_cd	-0.0164771	ns	0.137872	0.56505	T/ILC	CD4+ T	CD4+ Trm KLRB1+CCR5+	Mixed
AF111167.1	ses_cd	-0.0501248	ns	0.138016	0.565314	T/ILC	CD4+ T	CD4+ Trm KLRB1+CCR5+	Mixed
CEP97	ses_cd	-0.0275515	ns	0.138031	0.565314	T/ILC	CD4+ T	CD4+ Trm KLRB1+CCR5+	Mixed
FOCAD	ses_cd	-0.0190824	ns	0.138108	0.565435	T/ILC	CD4+ T	CD4+ Trm KLRB1+CCR5+	Mixed
TESC	ses_cd	0.0466361	ns	0.138282	0.565585	T/ILC	CD4+ T	CD4+ Trm KLRB1+CCR5+	Mixed
CREBL2	ses_cd	0.0193375	ns	0.1383	0.565585	T/ILC	CD4+ T	CD4+ Trm KLRB1+CCR5+	Mixed
MTO1	ses_cd	-0.0194809	ns	0.138303	0.565585	T/ILC	CD4+ T	CD4+ Trm KLRB1+CCR5+	Mixed
FAM32A	ses_cd	0.0225767	ns	0.138334	0.565585	T/ILC	CD4+ T	CD4+ Trm KLRB1+CCR5+	Mixed
HAUS7	ses_cd	0.053225	ns	0.138405	0.565683	T/ILC	CD4+ T	CD4+ Trm KLRB1+CCR5+	Mixed
HAX1	ses_cd	0.0182475	ns	0.138457	0.5657	T/ILC	CD4+ T	CD4+ Trm KLRB1+CCR5+	Mixed
PAK2	ses_cd	-0.0115851	ns	0.138574	0.565813	T/ILC	CD4+ T	CD4+ Trm KLRB1+CCR5+	Mixed
LINC02210-CRHR1	ses_cd	-0.0252329	ns	0.138594	0.565813	T/ILC	CD4+ T	CD4+ Trm KLRB1+CCR5+	Mixed
CDC37L1-DT	ses_cd	-0.03353	ns	0.138647	0.565813	T/ILC	CD4+ T	CD4+ Trm KLRB1+CCR5+	Mixed
MYBL1	ses_cd	0.034372	ns	0.138674	0.565813	T/ILC	CD4+ T	CD4+ Trm KLRB1+CCR5+	Mixed
SEC24B	ses_cd	-0.0171281	ns	0.138729	0.565845	T/ILC	CD4+ T	CD4+ Trm KLRB1+CCR5+	Mixed
AC005154.6	ses_cd	-0.0231321	ns	0.138821	0.566027	T/ILC	CD4+ T	CD4+ Trm KLRB1+CCR5+	Mixed
ANKMY2	ses_cd	-0.0278004	ns	0.138877	0.566062	T/ILC	CD4+ T	CD4+ Trm KLRB1+CCR5+	Mixed
RNF181	ses_cd	0.0198416	ns	0.138965	0.566231	T/ILC	CD4+ T	CD4+ Trm KLRB1+CCR5+	Mixed
ABHD14A	ses_cd	-0.0220218	ns	0.139039	0.566325	T/ILC	CD4+ T	CD4+ Trm KLRB1+CCR5+	Mixed
ABCD3	ses_cd	0.0459753	ns	0.139083	0.566325	T/ILC	CD4+ T	CD4+ Trm KLRB1+CCR5+	Mixed
MTFP1	ses_cd	0.0497552	ns	0.139218	0.56668	T/ILC	CD4+ T	CD4+ Trm KLRB1+CCR5+	Mixed
ECD	ses_cd	0.0263268	ns	0.139369	0.567102	T/ILC	CD4+ T	CD4+ Trm KLRB1+CCR5+	Mixed
LARP4B	ses_cd	0.0183381	ns	0.139633	0.56739	T/ILC	CD4+ T	CD4+ Trm KLRB1+CCR5+	Mixed
FPGS	ses_cd	-0.0189581	ns	0.139684	0.56739	T/ILC	CD4+ T	CD4+ Trm KLRB1+CCR5+	Mixed
THOP1	ses_cd	0.0595495	ns	0.139727	0.56739	T/ILC	CD4+ T	CD4+ Trm KLRB1+CCR5+	Mixed
AKIRIN2	ses_cd	0.0161135	ns	0.139766	0.56739	T/ILC	CD4+ T	CD4+ Trm KLRB1+CCR5+	Mixed
TFR2	ses_cd	-0.0347315	ns	0.139792	0.56739	T/ILC	CD4+ T	CD4+ Trm KLRB1+CCR5+	Mixed
TAF9	ses_cd	0.020187	ns	0.139876	0.56739	T/ILC	CD4+ T	CD4+ Trm KLRB1+CCR5+	Mixed
PKHD1	ses_cd	0.102831	ns	0.139899	0.56739	T/ILC	CD4+ T	CD4+ Trm KLRB1+CCR5+	Mixed
SRSF1	ses_cd	0.0147883	ns	0.139936	0.56739	T/ILC	CD4+ T	CD4+ Trm KLRB1+CCR5+	Mixed
MIR762HG	ses_cd	-0.0247378	ns	0.140027	0.56739	T/ILC	CD4+ T	CD4+ Trm KLRB1+CCR5+	Mixed
SETD2	ses_cd	-0.0149303	ns	0.140076	0.56739	T/ILC	CD4+ T	CD4+ Trm KLRB1+CCR5+	Mixed
TMEM268	ses_cd	-0.028987	ns	0.140097	0.56739	T/ILC	CD4+ T	CD4+ Trm KLRB1+CCR5+	Mixed
TCAIM	ses_cd	-0.0235531	ns	0.140151	0.56739	T/ILC	CD4+ T	CD4+ Trm KLRB1+CCR5+	Mixed
UHRF1	ses_cd	0.0441666	ns	0.140153	0.56739	T/ILC	CD4+ T	CD4+ Trm KLRB1+CCR5+	Mixed
ADAT1	ses_cd	-0.0226473	ns	0.140185	0.56739	T/ILC	CD4+ T	CD4+ Trm KLRB1+CCR5+	Mixed
SUMF2	ses_cd	-0.0136392	ns	0.140201	0.56739	T/ILC	CD4+ T	CD4+ Trm KLRB1+CCR5+	Mixed
NDOR1	ses_cd	-0.0289197	ns	0.140233	0.56739	T/ILC	CD4+ T	CD4+ Trm KLRB1+CCR5+	Mixed
DDX46	ses_cd	-0.0129348	ns	0.140246	0.56739	T/ILC	CD4+ T	CD4+ Trm KLRB1+CCR5+	Mixed
PSMF1	ses_cd	0.01444	ns	0.140398	0.567666	T/ILC	CD4+ T	CD4+ Trm KLRB1+CCR5+	Mixed
SPATA5	ses_cd	-0.0177368	ns	0.140473	0.567666	T/ILC	CD4+ T	CD4+ Trm KLRB1+CCR5+	Mixed
U2AF1L5	ses_cd	0.0879246	ns	0.140512	0.567666	T/ILC	CD4+ T	CD4+ Trm KLRB1+CCR5+	Mixed
EPM2A	ses_cd	0.0435879	ns	0.140522	0.567666	T/ILC	CD4+ T	CD4+ Trm KLRB1+CCR5+	Mixed
DHPS	ses_cd	0.0216356	ns	0.140577	0.567666	T/ILC	CD4+ T	CD4+ Trm KLRB1+CCR5+	Mixed
SYNGAP1	ses_cd	-0.0256877	ns	0.140634	0.567666	T/ILC	CD4+ T	CD4+ Trm KLRB1+CCR5+	Mixed
PPP4C	ses_cd	0.0186279	ns	0.140647	0.567666	T/ILC	CD4+ T	CD4+ Trm KLRB1+CCR5+	Mixed
ZNF677	ses_cd	-0.049472	ns	0.140748	0.567885	T/ILC	CD4+ T	CD4+ Trm KLRB1+CCR5+	Mixed
FNBP1	ses_cd	-0.0149265	ns	0.140908	0.568179	T/ILC	CD4+ T	CD4+ Trm KLRB1+CCR5+	Mixed
TUT7	ses_cd	0.0129667	ns	0.140945	0.568179	T/ILC	CD4+ T	CD4+ Trm KLRB1+CCR5+	Mixed
CD4	ses_cd	-0.0168758	ns	0.140964	0.568179	T/ILC	CD4+ T	CD4+ Trm KLRB1+CCR5+	Mixed
EXOSC9	ses_cd	0.0203251	ns	0.141063	0.568385	T/ILC	CD4+ T	CD4+ Trm KLRB1+CCR5+	Mixed
ALG12	ses_cd	-0.0227602	ns	0.141117	0.568413	T/ILC	CD4+ T	CD4+ Trm KLRB1+CCR5+	Mixed
FAM13B	ses_cd	-0.0171052	ns	0.141242	0.568413	T/ILC	CD4+ T	CD4+ Trm KLRB1+CCR5+	Mixed
GGACT	ses_cd	0.0254615	ns	0.141252	0.568413	T/ILC	CD4+ T	CD4+ Trm KLRB1+CCR5+	Mixed
AL355916.3	ses_cd	-0.0390434	ns	0.14126	0.568413	T/ILC	CD4+ T	CD4+ Trm KLRB1+CCR5+	Mixed
SLC39A13	ses_cd	0.0308829	ns	0.141478	0.569092	T/ILC	CD4+ T	CD4+ Trm KLRB1+CCR5+	Mixed
ZNF273	ses_cd	-0.0280239	ns	0.141563	0.569092	T/ILC	CD4+ T	CD4+ Trm KLRB1+CCR5+	Mixed
ZNF354C	ses_cd	-0.0314203	ns	0.141671	0.569092	T/ILC	CD4+ T	CD4+ Trm KLRB1+CCR5+	Mixed
CD84	ses_cd	-0.0377331	ns	0.141712	0.569092	T/ILC	CD4+ T	CD4+ Trm KLRB1+CCR5+	Mixed
PSMB1	ses_cd	0.0191821	ns	0.141741	0.569092	T/ILC	CD4+ T	CD4+ Trm KLRB1+CCR5+	Mixed
TP53I11	ses_cd	-0.0799603	ns	0.141789	0.569092	T/ILC	CD4+ T	CD4+ Trm KLRB1+CCR5+	Mixed
ICA1	ses_cd	0.110067	ns	0.1418	0.569092	T/ILC	CD4+ T	CD4+ Trm KLRB1+CCR5+	Mixed
PELO	ses_cd	-0.0233603	ns	0.141835	0.569092	T/ILC	CD4+ T	CD4+ Trm KLRB1+CCR5+	Mixed
RASGEF1A	ses_cd	0.0637078	ns	0.141857	0.569092	T/ILC	CD4+ T	CD4+ Trm KLRB1+CCR5+	Mixed
SRP19	ses_cd	0.0157782	ns	0.141929	0.569191	T/ILC	CD4+ T	CD4+ Trm KLRB1+CCR5+	Mixed
ESR1	ses_cd	0.0562763	ns	0.141994	0.569261	T/ILC	CD4+ T	CD4+ Trm KLRB1+CCR5+	Mixed
PHF5A	ses_cd	0.0209508	ns	0.142135	0.569631	T/ILC	CD4+ T	CD4+ Trm KLRB1+CCR5+	Mixed
SLC9A8	ses_cd	0.01836	ns	0.142181	0.569631	T/ILC	CD4+ T	CD4+ Trm KLRB1+CCR5+	Mixed
ANKRD28	ses_cd	-0.0219893	ns	0.142281	0.569839	T/ILC	CD4+ T	CD4+ Trm KLRB1+CCR5+	Mixed
GFOD2	ses_cd	-0.0290519	ns	0.142332	0.569853	T/ILC	CD4+ T	CD4+ Trm KLRB1+CCR5+	Mixed
FSD2	ses_cd	0.048834	ns	0.142573	0.570396	T/ILC	CD4+ T	CD4+ Trm KLRB1+CCR5+	Mixed
TMEM45B	ses_cd	0.0703552	ns	0.142605	0.570396	T/ILC	CD4+ T	CD4+ Trm KLRB1+CCR5+	Mixed
MBD4	ses_cd	-0.0165637	ns	0.142627	0.570396	T/ILC	CD4+ T	CD4+ Trm KLRB1+CCR5+	Mixed
PPM1L	ses_cd	-0.0370049	ns	0.14266	0.570396	T/ILC	CD4+ T	CD4+ Trm KLRB1+CCR5+	Mixed
SLC52A2	ses_cd	0.0255201	ns	0.142788	0.570396	T/ILC	CD4+ T	CD4+ Trm KLRB1+CCR5+	Mixed
VCPKMT	ses_cd	0.0181455	ns	0.14279	0.570396	T/ILC	CD4+ T	CD4+ Trm KLRB1+CCR5+	Mixed
APC	ses_cd	-0.0176436	ns	0.14283	0.570396	T/ILC	CD4+ T	CD4+ Trm KLRB1+CCR5+	Mixed
S100Z	ses_cd	-0.0543097	ns	0.142849	0.570396	T/ILC	CD4+ T	CD4+ Trm KLRB1+CCR5+	Mixed
RNF103	ses_cd	0.0608011	ns	0.1429	0.570406	T/ILC	CD4+ T	CD4+ Trm KLRB1+CCR5+	Mixed
STRBP	ses_cd	-0.020335	ns	0.143076	0.570919	T/ILC	CD4+ T	CD4+ Trm KLRB1+CCR5+	Mixed
CSE1L	ses_cd	-0.0165511	ns	0.143154	0.571042	T/ILC	CD4+ T	CD4+ Trm KLRB1+CCR5+	Mixed
EFCAB2	ses_cd	-0.0282994	ns	0.143341	0.571196	T/ILC	CD4+ T	CD4+ Trm KLRB1+CCR5+	Mixed
CTDNEP1	ses_cd	0.0182785	ns	0.143344	0.571196	T/ILC	CD4+ T	CD4+ Trm KLRB1+CCR5+	Mixed
SRBD1	ses_cd	0.0201416	ns	0.143363	0.571196	T/ILC	CD4+ T	CD4+ Trm KLRB1+CCR5+	Mixed
CRYGS	ses_cd	0.035993	ns	0.143517	0.571196	T/ILC	CD4+ T	CD4+ Trm KLRB1+CCR5+	Mixed
SIRT7	ses_cd	-0.0175016	ns	0.143532	0.571196	T/ILC	CD4+ T	CD4+ Trm KLRB1+CCR5+	Mixed
PDCD10	ses_cd	0.013152	ns	0.143533	0.571196	T/ILC	CD4+ T	CD4+ Trm KLRB1+CCR5+	Mixed
LONRF3	ses_cd	0.0387511	ns	0.143549	0.571196	T/ILC	CD4+ T	CD4+ Trm KLRB1+CCR5+	Mixed
NBN	ses_cd	0.0185815	ns	0.143575	0.571196	T/ILC	CD4+ T	CD4+ Trm KLRB1+CCR5+	Mixed
MTIF2	ses_cd	-0.0230496	ns	0.143672	0.571304	T/ILC	CD4+ T	CD4+ Trm KLRB1+CCR5+	Mixed
SLC2A1	ses_cd	0.0270201	ns	0.14375	0.571304	T/ILC	CD4+ T	CD4+ Trm KLRB1+CCR5+	Mixed
GRAP	ses_cd	0.0306918	ns	0.143778	0.571304	T/ILC	CD4+ T	CD4+ Trm KLRB1+CCR5+	Mixed
CST7	ses_cd	-0.0285686	ns	0.143821	0.571304	T/ILC	CD4+ T	CD4+ Trm KLRB1+CCR5+	Mixed
SUMF1	ses_cd	-0.022997	ns	0.143841	0.571304	T/ILC	CD4+ T	CD4+ Trm KLRB1+CCR5+	Mixed
ERO1B	ses_cd	-0.0187107	ns	0.14419	0.572498	T/ILC	CD4+ T	CD4+ Trm KLRB1+CCR5+	Mixed
NOXRED1	ses_cd	0.0445133	ns	0.144331	0.572869	T/ILC	CD4+ T	CD4+ Trm KLRB1+CCR5+	Mixed
SNRNP70	ses_cd	0.0138028	ns	0.144532	0.573477	T/ILC	CD4+ T	CD4+ Trm KLRB1+CCR5+	Mixed
TMED2	ses_cd	-0.0201993	ns	0.144607	0.573537	T/ILC	CD4+ T	CD4+ Trm KLRB1+CCR5+	Mixed
SLC16A4	ses_cd	-0.0273923	ns	0.144643	0.573537	T/ILC	CD4+ T	CD4+ Trm KLRB1+CCR5+	Mixed
CAPN1	ses_cd	-0.0259971	ns	0.144816	0.574032	T/ILC	CD4+ T	CD4+ Trm KLRB1+CCR5+	Mixed
CMTM7	ses_cd	-0.0178462	ns	0.144952	0.574381	T/ILC	CD4+ T	CD4+ Trm KLRB1+CCR5+	Mixed
RAB3IP	ses_cd	-0.0303651	ns	0.145272	0.575118	T/ILC	CD4+ T	CD4+ Trm KLRB1+CCR5+	Mixed
IP6K1	ses_cd	-0.0166205	ns	0.145276	0.575118	T/ILC	CD4+ T	CD4+ Trm KLRB1+CCR5+	Mixed
NEMP2	ses_cd	0.0270502	ns	0.145282	0.575118	T/ILC	CD4+ T	CD4+ Trm KLRB1+CCR5+	Mixed
GTPBP10	ses_cd	-0.017894	ns	0.145503	0.575802	T/ILC	CD4+ T	CD4+ Trm KLRB1+CCR5+	Mixed
POLA2	ses_cd	-0.0260958	ns	0.145873	0.576994	T/ILC	CD4+ T	CD4+ Trm KLRB1+CCR5+	Mixed
MRPS2	ses_cd	0.0298954	ns	0.145968	0.576994	T/ILC	CD4+ T	CD4+ Trm KLRB1+CCR5+	Mixed
ARL6IP6	ses_cd	-0.0183259	ns	0.146026	0.576994	T/ILC	CD4+ T	CD4+ Trm KLRB1+CCR5+	Mixed
GALNT3	ses_cd	0.0942849	ns	0.146113	0.576994	T/ILC	CD4+ T	CD4+ Trm KLRB1+CCR5+	Mixed
POGK	ses_cd	-0.0172145	ns	0.146142	0.576994	T/ILC	CD4+ T	CD4+ Trm KLRB1+CCR5+	Mixed
NUDT21	ses_cd	0.0184484	ns	0.146179	0.576994	T/ILC	CD4+ T	CD4+ Trm KLRB1+CCR5+	Mixed
CLUH	ses_cd	0.0861244	ns	0.146242	0.576994	T/ILC	CD4+ T	CD4+ Trm KLRB1+CCR5+	Mixed
PPIP5K1	ses_cd	-0.0446796	ns	0.146256	0.576994	T/ILC	CD4+ T	CD4+ Trm KLRB1+CCR5+	Mixed
MAN1C1	ses_cd	-0.0227569	ns	0.146291	0.576994	T/ILC	CD4+ T	CD4+ Trm KLRB1+CCR5+	Mixed
COMMD4	ses_cd	0.0239018	ns	0.14635	0.576994	T/ILC	CD4+ T	CD4+ Trm KLRB1+CCR5+	Mixed
SHLD3	ses_cd	-0.0434998	ns	0.146448	0.576994	T/ILC	CD4+ T	CD4+ Trm KLRB1+CCR5+	Mixed
HEATR6	ses_cd	0.0267396	ns	0.146471	0.576994	T/ILC	CD4+ T	CD4+ Trm KLRB1+CCR5+	Mixed
SLC25A39	ses_cd	0.0268674	ns	0.146479	0.576994	T/ILC	CD4+ T	CD4+ Trm KLRB1+CCR5+	Mixed
CCDC171	ses_cd	0.0653115	ns	0.14648	0.576994	T/ILC	CD4+ T	CD4+ Trm KLRB1+CCR5+	Mixed
MYO1C	ses_cd	-0.0876147	ns	0.146756	0.577079	T/ILC	CD4+ T	CD4+ Trm KLRB1+CCR5+	Mixed
ZNF48	ses_cd	-0.0256404	ns	0.146788	0.577079	T/ILC	CD4+ T	CD4+ Trm KLRB1+CCR5+	Mixed
HMG20A	ses_cd	-0.0184643	ns	0.146788	0.577079	T/ILC	CD4+ T	CD4+ Trm KLRB1+CCR5+	Mixed
TSFM	ses_cd	0.0210923	ns	0.146856	0.577079	T/ILC	CD4+ T	CD4+ Trm KLRB1+CCR5+	Mixed
SREBF1	ses_cd	0.0309443	ns	0.146867	0.577079	T/ILC	CD4+ T	CD4+ Trm KLRB1+CCR5+	Mixed
CLK1	ses_cd	-0.0198378	ns	0.146868	0.577079	T/ILC	CD4+ T	CD4+ Trm KLRB1+CCR5+	Mixed
PAK4	ses_cd	0.0503723	ns	0.146917	0.577079	T/ILC	CD4+ T	CD4+ Trm KLRB1+CCR5+	Mixed
DAP3	ses_cd	-0.0132707	ns	0.146925	0.577079	T/ILC	CD4+ T	CD4+ Trm KLRB1+CCR5+	Mixed
AC104986.2	ses_cd	-0.0253433	ns	0.146936	0.577079	T/ILC	CD4+ T	CD4+ Trm KLRB1+CCR5+	Mixed
GCNT2	ses_cd	-0.0605284	ns	0.147243	0.578097	T/ILC	CD4+ T	CD4+ Trm KLRB1+CCR5+	Mixed
MTRR	ses_cd	0.0206183	ns	0.147451	0.578581	T/ILC	CD4+ T	CD4+ Trm KLRB1+CCR5+	Mixed
USP8	ses_cd	-0.0145642	ns	0.14754	0.578581	T/ILC	CD4+ T	CD4+ Trm KLRB1+CCR5+	Mixed
RALBP1	ses_cd	-0.0158481	ns	0.14767	0.578581	T/ILC	CD4+ T	CD4+ Trm KLRB1+CCR5+	Mixed
AMPH	ses_cd	0.0475478	ns	0.147797	0.578581	T/ILC	CD4+ T	CD4+ Trm KLRB1+CCR5+	Mixed
LIPT1	ses_cd	-0.0261202	ns	0.147809	0.578581	T/ILC	CD4+ T	CD4+ Trm KLRB1+CCR5+	Mixed
B3GAT2	ses_cd	-0.0328334	ns	0.147853	0.578581	T/ILC	CD4+ T	CD4+ Trm KLRB1+CCR5+	Mixed
BHLHE40-AS1	ses_cd	0.0352981	ns	0.147921	0.578581	T/ILC	CD4+ T	CD4+ Trm KLRB1+CCR5+	Mixed
SLC9A9	ses_cd	0.0293217	ns	0.147948	0.578581	T/ILC	CD4+ T	CD4+ Trm KLRB1+CCR5+	Mixed
MRPS33	ses_cd	0.0226218	ns	0.147966	0.578581	T/ILC	CD4+ T	CD4+ Trm KLRB1+CCR5+	Mixed
GALNT7	ses_cd	-0.0972793	ns	0.147988	0.578581	T/ILC	CD4+ T	CD4+ Trm KLRB1+CCR5+	Mixed
ARF5	ses_cd	0.0332814	ns	0.148072	0.578581	T/ILC	CD4+ T	CD4+ Trm KLRB1+CCR5+	Mixed
ZNF664	ses_cd	0.0737051	ns	0.148123	0.578581	T/ILC	CD4+ T	CD4+ Trm KLRB1+CCR5+	Mixed
ZC3H11A	ses_cd	0.048699	ns	0.148168	0.578581	T/ILC	CD4+ T	CD4+ Trm KLRB1+CCR5+	Mixed
RFC2	ses_cd	0.029317	ns	0.148212	0.578581	T/ILC	CD4+ T	CD4+ Trm KLRB1+CCR5+	Mixed
CCNT2-AS1	ses_cd	-0.0361006	ns	0.148258	0.578581	T/ILC	CD4+ T	CD4+ Trm KLRB1+CCR5+	Mixed
PUDP	ses_cd	-0.0184719	ns	0.148277	0.578581	T/ILC	CD4+ T	CD4+ Trm KLRB1+CCR5+	Mixed
CEP350	ses_cd	-0.0129426	ns	0.148312	0.578581	T/ILC	CD4+ T	CD4+ Trm KLRB1+CCR5+	Mixed
RUSC1	ses_cd	-0.0707501	ns	0.148388	0.578581	T/ILC	CD4+ T	CD4+ Trm KLRB1+CCR5+	Mixed
YKT6	ses_cd	0.0245172	ns	0.148417	0.578581	T/ILC	CD4+ T	CD4+ Trm KLRB1+CCR5+	Mixed
TRIM22	ses_cd	0.0188395	ns	0.148448	0.578581	T/ILC	CD4+ T	CD4+ Trm KLRB1+CCR5+	Mixed
DHRS7B	ses_cd	-0.0271334	ns	0.148469	0.578581	T/ILC	CD4+ T	CD4+ Trm KLRB1+CCR5+	Mixed
MRPL24	ses_cd	0.0240116	ns	0.148478	0.578581	T/ILC	CD4+ T	CD4+ Trm KLRB1+CCR5+	Mixed
HSD17B7	ses_cd	-0.0259415	ns	0.14848	0.578581	T/ILC	CD4+ T	CD4+ Trm KLRB1+CCR5+	Mixed
SPTAN1	ses_cd	0.0141098	ns	0.148536	0.578611	T/ILC	CD4+ T	CD4+ Trm KLRB1+CCR5+	Mixed
POMC	ses_cd	0.0442579	ns	0.148585	0.578617	T/ILC	CD4+ T	CD4+ Trm KLRB1+CCR5+	Mixed
HACD2	ses_cd	-0.0209036	ns	0.148829	0.579376	T/ILC	CD4+ T	CD4+ Trm KLRB1+CCR5+	Mixed
ACTR3	ses_cd	0.0132675	ns	0.148966	0.57954	T/ILC	CD4+ T	CD4+ Trm KLRB1+CCR5+	Mixed
BIRC2	ses_cd	0.0388473	ns	0.148968	0.57954	T/ILC	CD4+ T	CD4+ Trm KLRB1+CCR5+	Mixed
VWA8	ses_cd	-0.0174732	ns	0.149147	0.579698	T/ILC	CD4+ T	CD4+ Trm KLRB1+CCR5+	Mixed
FLYWCH2	ses_cd	0.025093	ns	0.149157	0.579698	T/ILC	CD4+ T	CD4+ Trm KLRB1+CCR5+	Mixed
EIF2S1	ses_cd	0.0160634	ns	0.149218	0.579698	T/ILC	CD4+ T	CD4+ Trm KLRB1+CCR5+	Mixed
PSME4	ses_cd	-0.0144768	ns	0.149225	0.579698	T/ILC	CD4+ T	CD4+ Trm KLRB1+CCR5+	Mixed
SLC25A1	ses_cd	-0.071974	ns	0.149264	0.579698	T/ILC	CD4+ T	CD4+ Trm KLRB1+CCR5+	Mixed
AC005332.7	ses_cd	-0.0283126	ns	0.149299	0.579698	T/ILC	CD4+ T	CD4+ Trm KLRB1+CCR5+	Mixed
TIGD7	ses_cd	-0.0263965	ns	0.149381	0.579719	T/ILC	CD4+ T	CD4+ Trm KLRB1+CCR5+	Mixed
IPO9-AS1	ses_cd	-0.0452373	ns	0.149402	0.579719	T/ILC	CD4+ T	CD4+ Trm KLRB1+CCR5+	Mixed
SCP2	ses_cd	0.0341766	ns	0.149521	0.579767	T/ILC	CD4+ T	CD4+ Trm KLRB1+CCR5+	Mixed
PHF21A	ses_cd	0.0178859	ns	0.149535	0.579767	T/ILC	CD4+ T	CD4+ Trm KLRB1+CCR5+	Mixed
PRELID1	ses_cd	0.0215043	ns	0.149559	0.579767	T/ILC	CD4+ T	CD4+ Trm KLRB1+CCR5+	Mixed
CASP7	ses_cd	0.033051	ns	0.149732	0.580249	T/ILC	CD4+ T	CD4+ Trm KLRB1+CCR5+	Mixed
ZMYND8	ses_cd	-0.0145474	ns	0.149944	0.580583	T/ILC	CD4+ T	CD4+ Trm KLRB1+CCR5+	Mixed
AC104984.3	ses_cd	-0.0337358	ns	0.149991	0.580583	T/ILC	CD4+ T	CD4+ Trm KLRB1+CCR5+	Mixed
WDR47	ses_cd	-0.0274624	ns	0.150054	0.580583	T/ILC	CD4+ T	CD4+ Trm KLRB1+CCR5+	Mixed
SP140L	ses_cd	0.015877	ns	0.150057	0.580583	T/ILC	CD4+ T	CD4+ Trm KLRB1+CCR5+	Mixed
PMAIP1	ses_cd	0.0402712	ns	0.150065	0.580583	T/ILC	CD4+ T	CD4+ Trm KLRB1+CCR5+	Mixed
HIST1H2BG	ses_cd	0.0521704	ns	0.15017	0.580583	T/ILC	CD4+ T	CD4+ Trm KLRB1+CCR5+	Mixed
LINC00649	ses_cd	-0.0230716	ns	0.150204	0.580583	T/ILC	CD4+ T	CD4+ Trm KLRB1+CCR5+	Mixed
KIF27	ses_cd	0.042709	ns	0.150255	0.580583	T/ILC	CD4+ T	CD4+ Trm KLRB1+CCR5+	Mixed
NRL	ses_cd	0.0698895	ns	0.150255	0.580583	T/ILC	CD4+ T	CD4+ Trm KLRB1+CCR5+	Mixed
MRTO4	ses_cd	0.0318896	ns	0.150309	0.580602	T/ILC	CD4+ T	CD4+ Trm KLRB1+CCR5+	Mixed
AC108134.3	ses_cd	0.0950503	ns	0.150447	0.580725	T/ILC	CD4+ T	CD4+ Trm KLRB1+CCR5+	Mixed
RCAN2	ses_cd	0.100836	ns	0.150466	0.580725	T/ILC	CD4+ T	CD4+ Trm KLRB1+CCR5+	Mixed
TRIQK	ses_cd	-0.0957064	ns	0.150486	0.580725	T/ILC	CD4+ T	CD4+ Trm KLRB1+CCR5+	Mixed
PRELID2	ses_cd	0.0909486	ns	0.150684	0.581301	T/ILC	CD4+ T	CD4+ Trm KLRB1+CCR5+	Mixed
ARHGAP30	ses_cd	-0.01253	ns	0.150759	0.581403	T/ILC	CD4+ T	CD4+ Trm KLRB1+CCR5+	Mixed
KLC2	ses_cd	0.0293901	ns	0.150816	0.581433	T/ILC	CD4+ T	CD4+ Trm KLRB1+CCR5+	Mixed
GTF2H1	ses_cd	0.0163554	ns	0.150901	0.581517	T/ILC	CD4+ T	CD4+ Trm KLRB1+CCR5+	Mixed
PNMA1	ses_cd	0.0277969	ns	0.150981	0.581517	T/ILC	CD4+ T	CD4+ Trm KLRB1+CCR5+	Mixed
BISPR	ses_cd	0.0278276	ns	0.150995	0.581517	T/ILC	CD4+ T	CD4+ Trm KLRB1+CCR5+	Mixed
PARP16	ses_cd	-0.0237738	ns	0.151082	0.581517	T/ILC	CD4+ T	CD4+ Trm KLRB1+CCR5+	Mixed
SLC35D2	ses_cd	-0.0297641	ns	0.151101	0.581517	T/ILC	CD4+ T	CD4+ Trm KLRB1+CCR5+	Mixed
PPM1K	ses_cd	-0.0156227	ns	0.151129	0.581517	T/ILC	CD4+ T	CD4+ Trm KLRB1+CCR5+	Mixed
CNOT11	ses_cd	-0.0152815	ns	0.151348	0.582172	T/ILC	CD4+ T	CD4+ Trm KLRB1+CCR5+	Mixed
KBTBD2	ses_cd	0.0166057	ns	0.151417	0.58225	T/ILC	CD4+ T	CD4+ Trm KLRB1+CCR5+	Mixed
GOLGA7	ses_cd	0.0176282	ns	0.151479	0.582302	T/ILC	CD4+ T	CD4+ Trm KLRB1+CCR5+	Mixed
SLC39A6	ses_cd	-0.0236493	ns	0.1516	0.582578	T/ILC	CD4+ T	CD4+ Trm KLRB1+CCR5+	Mixed
SKIV2L	ses_cd	0.0290504	ns	0.151722	0.582859	T/ILC	CD4+ T	CD4+ Trm KLRB1+CCR5+	Mixed
PNISR	ses_cd	-0.0123519	ns	0.151806	0.582937	T/ILC	CD4+ T	CD4+ Trm KLRB1+CCR5+	Mixed
NCBP1	ses_cd	0.0163887	ns	0.151879	0.582937	T/ILC	CD4+ T	CD4+ Trm KLRB1+CCR5+	Mixed
STK10	ses_cd	-0.0158902	ns	0.151997	0.582937	T/ILC	CD4+ T	CD4+ Trm KLRB1+CCR5+	Mixed
CHST12	ses_cd	-0.022152	ns	0.152011	0.582937	T/ILC	CD4+ T	CD4+ Trm KLRB1+CCR5+	Mixed
C9orf16	ses_cd	0.0199768	ns	0.152068	0.582937	T/ILC	CD4+ T	CD4+ Trm KLRB1+CCR5+	Mixed
ARHGAP17	ses_cd	-0.0191804	ns	0.152094	0.582937	T/ILC	CD4+ T	CD4+ Trm KLRB1+CCR5+	Mixed
SMURF2	ses_cd	-0.0212268	ns	0.152165	0.582937	T/ILC	CD4+ T	CD4+ Trm KLRB1+CCR5+	Mixed
MAD2L1	ses_cd	0.0416687	ns	0.152172	0.582937	T/ILC	CD4+ T	CD4+ Trm KLRB1+CCR5+	Mixed
MUT	ses_cd	0.028434	ns	0.152265	0.582937	T/ILC	CD4+ T	CD4+ Trm KLRB1+CCR5+	Mixed
FCGRT	ses_cd	-0.0849943	ns	0.152321	0.582937	T/ILC	CD4+ T	CD4+ Trm KLRB1+CCR5+	Mixed
ITPKC	ses_cd	0.0500102	ns	0.152326	0.582937	T/ILC	CD4+ T	CD4+ Trm KLRB1+CCR5+	Mixed
FAM53B-AS1	ses_cd	0.0568321	ns	0.152344	0.582937	T/ILC	CD4+ T	CD4+ Trm KLRB1+CCR5+	Mixed
B4GALT4-AS1	ses_cd	0.0463352	ns	0.152376	0.582937	T/ILC	CD4+ T	CD4+ Trm KLRB1+CCR5+	Mixed
TMEM91	ses_cd	0.0365655	ns	0.152457	0.583061	T/ILC	CD4+ T	CD4+ Trm KLRB1+CCR5+	Mixed
LINC01980	ses_cd	0.0498476	ns	0.152601	0.583272	T/ILC	CD4+ T	CD4+ Trm KLRB1+CCR5+	Mixed
ZBTB21	ses_cd	0.025241	ns	0.15261	0.583272	T/ILC	CD4+ T	CD4+ Trm KLRB1+CCR5+	Mixed
AC231981.1	ses_cd	-0.03773	ns	0.152665	0.583297	T/ILC	CD4+ T	CD4+ Trm KLRB1+CCR5+	Mixed
AL645728.1	ses_cd	0.0349717	ns	0.152756	0.583459	T/ILC	CD4+ T	CD4+ Trm KLRB1+CCR5+	Mixed
SP140	ses_cd	0.0150061	ns	0.15281	0.583477	T/ILC	CD4+ T	CD4+ Trm KLRB1+CCR5+	Mixed
MTHFD2L	ses_cd	0.0274631	ns	0.152926	0.583711	T/ILC	CD4+ T	CD4+ Trm KLRB1+CCR5+	Mixed
SLC14A1	ses_cd	-0.0388229	ns	0.153074	0.583711	T/ILC	CD4+ T	CD4+ Trm KLRB1+CCR5+	Mixed
PUS10	ses_cd	0.0362736	ns	0.153081	0.583711	T/ILC	CD4+ T	CD4+ Trm KLRB1+CCR5+	Mixed
TRNAU1AP	ses_cd	-0.0160091	ns	0.153101	0.583711	T/ILC	CD4+ T	CD4+ Trm KLRB1+CCR5+	Mixed
PIGP	ses_cd	-0.0213564	ns	0.153115	0.583711	T/ILC	CD4+ T	CD4+ Trm KLRB1+CCR5+	Mixed
TCTA	ses_cd	-0.0247204	ns	0.153204	0.583743	T/ILC	CD4+ T	CD4+ Trm KLRB1+CCR5+	Mixed
EMC2	ses_cd	0.0159385	ns	0.153424	0.583743	T/ILC	CD4+ T	CD4+ Trm KLRB1+CCR5+	Mixed
A2M-AS1	ses_cd	-0.0589305	ns	0.153523	0.583743	T/ILC	CD4+ T	CD4+ Trm KLRB1+CCR5+	Mixed
ADSL	ses_cd	0.0284605	ns	0.153688	0.583743	T/ILC	CD4+ T	CD4+ Trm KLRB1+CCR5+	Mixed
PIK3R6	ses_cd	-0.0508849	ns	0.153707	0.583743	T/ILC	CD4+ T	CD4+ Trm KLRB1+CCR5+	Mixed
TARS	ses_cd	0.0244156	ns	0.153723	0.583743	T/ILC	CD4+ T	CD4+ Trm KLRB1+CCR5+	Mixed
ZNF792	ses_cd	0.0379168	ns	0.153754	0.583743	T/ILC	CD4+ T	CD4+ Trm KLRB1+CCR5+	Mixed
RHBDD2	ses_cd	0.0243747	ns	0.153811	0.583743	T/ILC	CD4+ T	CD4+ Trm KLRB1+CCR5+	Mixed
MAD2L1BP	ses_cd	-0.0259844	ns	0.153875	0.583743	T/ILC	CD4+ T	CD4+ Trm KLRB1+CCR5+	Mixed
TMEM101	ses_cd	0.0283477	ns	0.153975	0.583743	T/ILC	CD4+ T	CD4+ Trm KLRB1+CCR5+	Mixed
HRH2	ses_cd	0.0686022	ns	0.154017	0.583743	T/ILC	CD4+ T	CD4+ Trm KLRB1+CCR5+	Mixed
GON4L	ses_cd	-0.0120153	ns	0.154105	0.583743	T/ILC	CD4+ T	CD4+ Trm KLRB1+CCR5+	Mixed
CDKN2D	ses_cd	0.0231148	ns	0.154115	0.583743	T/ILC	CD4+ T	CD4+ Trm KLRB1+CCR5+	Mixed
CASP2	ses_cd	-0.0180312	ns	0.154153	0.583743	T/ILC	CD4+ T	CD4+ Trm KLRB1+CCR5+	Mixed
AC109587.1	ses_cd	0.0292288	ns	0.154178	0.583743	T/ILC	CD4+ T	CD4+ Trm KLRB1+CCR5+	Mixed
TAC4	ses_cd	-0.0334272	ns	0.15421	0.583743	T/ILC	CD4+ T	CD4+ Trm KLRB1+CCR5+	Mixed
GAB3	ses_cd	0.0178546	ns	0.154238	0.583743	T/ILC	CD4+ T	CD4+ Trm KLRB1+CCR5+	Mixed
CCAR1	ses_cd	-0.0127689	ns	0.154242	0.583743	T/ILC	CD4+ T	CD4+ Trm KLRB1+CCR5+	Mixed
LTA4H	ses_cd	0.0212927	ns	0.154265	0.583743	T/ILC	CD4+ T	CD4+ Trm KLRB1+CCR5+	Mixed
PCBP1	ses_cd	0.0138849	ns	0.154294	0.583743	T/ILC	CD4+ T	CD4+ Trm KLRB1+CCR5+	Mixed
USP14	ses_cd	-0.0129094	ns	0.154359	0.583743	T/ILC	CD4+ T	CD4+ Trm KLRB1+CCR5+	Mixed
SMG6	ses_cd	-0.0189969	ns	0.154364	0.583743	T/ILC	CD4+ T	CD4+ Trm KLRB1+CCR5+	Mixed
SIDT1-AS1	ses_cd	-0.0394462	ns	0.154398	0.583743	T/ILC	CD4+ T	CD4+ Trm KLRB1+CCR5+	Mixed
ASF1A	ses_cd	-0.0178357	ns	0.154404	0.583743	T/ILC	CD4+ T	CD4+ Trm KLRB1+CCR5+	Mixed
CDC7	ses_cd	-0.0428522	ns	0.154421	0.583743	T/ILC	CD4+ T	CD4+ Trm KLRB1+CCR5+	Mixed
MEMO1	ses_cd	-0.0293521	ns	0.154498	0.583743	T/ILC	CD4+ T	CD4+ Trm KLRB1+CCR5+	Mixed
ELAC1	ses_cd	0.0300389	ns	0.154547	0.583743	T/ILC	CD4+ T	CD4+ Trm KLRB1+CCR5+	Mixed
ITFG2-AS1	ses_cd	-0.0317435	ns	0.154581	0.583743	T/ILC	CD4+ T	CD4+ Trm KLRB1+CCR5+	Mixed
FMO4	ses_cd	0.060675	ns	0.154587	0.583743	T/ILC	CD4+ T	CD4+ Trm KLRB1+CCR5+	Mixed
IGHM	ses_cd	0.127379	ns	0.154588	0.583743	T/ILC	CD4+ T	CD4+ Trm KLRB1+CCR5+	Mixed
C2orf74	ses_cd	0.0350181	ns	0.154684	0.583792	T/ILC	CD4+ T	CD4+ Trm KLRB1+CCR5+	Mixed
DDX28	ses_cd	0.0376957	ns	0.154698	0.583792	T/ILC	CD4+ T	CD4+ Trm KLRB1+CCR5+	Mixed
VPS9D1	ses_cd	-0.0319667	ns	0.154881	0.584297	T/ILC	CD4+ T	CD4+ Trm KLRB1+CCR5+	Mixed
PHF10	ses_cd	0.0198832	ns	0.154986	0.58451	T/ILC	CD4+ T	CD4+ Trm KLRB1+CCR5+	Mixed
KIFAP3	ses_cd	-0.0159105	ns	0.155238	0.585276	T/ILC	CD4+ T	CD4+ Trm KLRB1+CCR5+	Mixed
EIF3G	ses_cd	0.0176944	ns	0.155581	0.586206	T/ILC	CD4+ T	CD4+ Trm KLRB1+CCR5+	Mixed
UFD1	ses_cd	0.0165674	ns	0.155583	0.586206	T/ILC	CD4+ T	CD4+ Trm KLRB1+CCR5+	Mixed
CCND2	ses_cd	-0.0220433	ns	0.155679	0.586326	T/ILC	CD4+ T	CD4+ Trm KLRB1+CCR5+	Mixed
OR3A2	ses_cd	0.0789318	ns	0.155774	0.586326	T/ILC	CD4+ T	CD4+ Trm KLRB1+CCR5+	Mixed
MAST3	ses_cd	0.0195804	ns	0.155788	0.586326	T/ILC	CD4+ T	CD4+ Trm KLRB1+CCR5+	Mixed
FAM91A1	ses_cd	0.0183296	ns	0.155894	0.586326	T/ILC	CD4+ T	CD4+ Trm KLRB1+CCR5+	Mixed
AL606489.1	ses_cd	0.0286208	ns	0.15591	0.586326	T/ILC	CD4+ T	CD4+ Trm KLRB1+CCR5+	Mixed
CCDC62	ses_cd	-0.0520299	ns	0.15592	0.586326	T/ILC	CD4+ T	CD4+ Trm KLRB1+CCR5+	Mixed
UEVLD	ses_cd	-0.0256213	ns	0.155958	0.586326	T/ILC	CD4+ T	CD4+ Trm KLRB1+CCR5+	Mixed
FKBP5	ses_cd	0.0356331	ns	0.156256	0.587263	T/ILC	CD4+ T	CD4+ Trm KLRB1+CCR5+	Mixed
ARHGEF38	ses_cd	0.0733816	ns	0.156344	0.587407	T/ILC	CD4+ T	CD4+ Trm KLRB1+CCR5+	Mixed
RHOF	ses_cd	-0.0186336	ns	0.156627	0.588128	T/ILC	CD4+ T	CD4+ Trm KLRB1+CCR5+	Mixed
CLYBL	ses_cd	-0.0202807	ns	0.15672	0.588128	T/ILC	CD4+ T	CD4+ Trm KLRB1+CCR5+	Mixed
PGGHG	ses_cd	-0.0434397	ns	0.156727	0.588128	T/ILC	CD4+ T	CD4+ Trm KLRB1+CCR5+	Mixed
RBM10	ses_cd	-0.0174664	ns	0.156776	0.588128	T/ILC	CD4+ T	CD4+ Trm KLRB1+CCR5+	Mixed
BEX2	ses_cd	0.0335835	ns	0.156794	0.588128	T/ILC	CD4+ T	CD4+ Trm KLRB1+CCR5+	Mixed
VPS13A	ses_cd	0.023737	ns	0.156831	0.588128	T/ILC	CD4+ T	CD4+ Trm KLRB1+CCR5+	Mixed
FREM3	ses_cd	0.0536073	ns	0.156915	0.588257	T/ILC	CD4+ T	CD4+ Trm KLRB1+CCR5+	Mixed
KIF1C	ses_cd	0.0691202	ns	0.157066	0.588309	T/ILC	CD4+ T	CD4+ Trm KLRB1+CCR5+	Mixed
PATL2	ses_cd	-0.0227168	ns	0.157117	0.588309	T/ILC	CD4+ T	CD4+ Trm KLRB1+CCR5+	Mixed
TMEM108	ses_cd	-0.0507468	ns	0.157128	0.588309	T/ILC	CD4+ T	CD4+ Trm KLRB1+CCR5+	Mixed
IGHG1	ses_cd	0.102023	ns	0.157162	0.588309	T/ILC	CD4+ T	CD4+ Trm KLRB1+CCR5+	Mixed
OSBP	ses_cd	-0.0186424	ns	0.157194	0.588309	T/ILC	CD4+ T	CD4+ Trm KLRB1+CCR5+	Mixed
ARAP2	ses_cd	0.0151793	ns	0.157224	0.588309	T/ILC	CD4+ T	CD4+ Trm KLRB1+CCR5+	Mixed
CDK8	ses_cd	-0.0178668	ns	0.157418	0.588796	T/ILC	CD4+ T	CD4+ Trm KLRB1+CCR5+	Mixed
RPP25L	ses_cd	0.0228598	ns	0.157452	0.588796	T/ILC	CD4+ T	CD4+ Trm KLRB1+CCR5+	Mixed
ZFP14	ses_cd	-0.0188942	ns	0.157698	0.589292	T/ILC	CD4+ T	CD4+ Trm KLRB1+CCR5+	Mixed
XYLT1	ses_cd	-0.0251719	ns	0.157756	0.589292	T/ILC	CD4+ T	CD4+ Trm KLRB1+CCR5+	Mixed
GRAP2	ses_cd	-0.0173564	ns	0.15781	0.589292	T/ILC	CD4+ T	CD4+ Trm KLRB1+CCR5+	Mixed
APPBP2	ses_cd	-0.0164839	ns	0.157837	0.589292	T/ILC	CD4+ T	CD4+ Trm KLRB1+CCR5+	Mixed
JUNB	ses_cd	0.0329408	ns	0.157844	0.589292	T/ILC	CD4+ T	CD4+ Trm KLRB1+CCR5+	Mixed
ELOVL6	ses_cd	-0.0349028	ns	0.15789	0.589292	T/ILC	CD4+ T	CD4+ Trm KLRB1+CCR5+	Mixed
AP003469.4	ses_cd	-0.0420624	ns	0.15794	0.589292	T/ILC	CD4+ T	CD4+ Trm KLRB1+CCR5+	Mixed
AC006460.1	ses_cd	0.0550813	ns	0.158025	0.589292	T/ILC	CD4+ T	CD4+ Trm KLRB1+CCR5+	Mixed
ORAI2	ses_cd	-0.0203311	ns	0.158028	0.589292	T/ILC	CD4+ T	CD4+ Trm KLRB1+CCR5+	Mixed
RBM47	ses_cd	0.0865861	ns	0.158134	0.589501	T/ILC	CD4+ T	CD4+ Trm KLRB1+CCR5+	Mixed
POLK	ses_cd	-0.015107	ns	0.158201	0.589568	T/ILC	CD4+ T	CD4+ Trm KLRB1+CCR5+	Mixed
MTX1	ses_cd	0.0259337	ns	0.158319	0.58976	T/ILC	CD4+ T	CD4+ Trm KLRB1+CCR5+	Mixed
DNAJC4	ses_cd	-0.0277829	ns	0.158363	0.58976	T/ILC	CD4+ T	CD4+ Trm KLRB1+CCR5+	Mixed
BICD1	ses_cd	-0.0196547	ns	0.158422	0.58976	T/ILC	CD4+ T	CD4+ Trm KLRB1+CCR5+	Mixed
GCLM	ses_cd	-0.0153925	ns	0.1585	0.58976	T/ILC	CD4+ T	CD4+ Trm KLRB1+CCR5+	Mixed
ZNF367	ses_cd	-0.0355633	ns	0.158539	0.58976	T/ILC	CD4+ T	CD4+ Trm KLRB1+CCR5+	Mixed
BIN3	ses_cd	-0.0175853	ns	0.158548	0.58976	T/ILC	CD4+ T	CD4+ Trm KLRB1+CCR5+	Mixed
CYB561	ses_cd	0.0292833	ns	0.158678	0.589969	T/ILC	CD4+ T	CD4+ Trm KLRB1+CCR5+	Mixed
TBC1D5	ses_cd	-0.0152586	ns	0.158714	0.589969	T/ILC	CD4+ T	CD4+ Trm KLRB1+CCR5+	Mixed
TRAF2	ses_cd	0.0227863	ns	0.158928	0.589969	T/ILC	CD4+ T	CD4+ Trm KLRB1+CCR5+	Mixed
LAMA2	ses_cd	-0.0585411	ns	0.158954	0.589969	T/ILC	CD4+ T	CD4+ Trm KLRB1+CCR5+	Mixed
FAM149B1	ses_cd	-0.0214194	ns	0.158982	0.589969	T/ILC	CD4+ T	CD4+ Trm KLRB1+CCR5+	Mixed
EBNA1BP2	ses_cd	0.0252695	ns	0.159009	0.589969	T/ILC	CD4+ T	CD4+ Trm KLRB1+CCR5+	Mixed
MLYCD	ses_cd	0.0254845	ns	0.15903	0.589969	T/ILC	CD4+ T	CD4+ Trm KLRB1+CCR5+	Mixed
TBCE-1	ses_cd	-0.0364714	ns	0.15908	0.589969	T/ILC	CD4+ T	CD4+ Trm KLRB1+CCR5+	Mixed
TMEM9B	ses_cd	-0.0160763	ns	0.159119	0.589969	T/ILC	CD4+ T	CD4+ Trm KLRB1+CCR5+	Mixed
SFT2D2	ses_cd	-0.0142218	ns	0.159141	0.589969	T/ILC	CD4+ T	CD4+ Trm KLRB1+CCR5+	Mixed
MRPL58	ses_cd	0.0193051	ns	0.159147	0.589969	T/ILC	CD4+ T	CD4+ Trm KLRB1+CCR5+	Mixed
USO1	ses_cd	-0.0137798	ns	0.159319	0.590423	T/ILC	CD4+ T	CD4+ Trm KLRB1+CCR5+	Mixed
TRIM41	ses_cd	-0.0237798	ns	0.159404	0.590557	T/ILC	CD4+ T	CD4+ Trm KLRB1+CCR5+	Mixed
ALAS1	ses_cd	0.0223569	ns	0.159597	0.59096	T/ILC	CD4+ T	CD4+ Trm KLRB1+CCR5+	Mixed
CNKSR2	ses_cd	-0.0616832	ns	0.159612	0.59096	T/ILC	CD4+ T	CD4+ Trm KLRB1+CCR5+	Mixed
AC005726.1	ses_cd	-0.0290489	ns	0.159715	0.591159	T/ILC	CD4+ T	CD4+ Trm KLRB1+CCR5+	Mixed
ASPH	ses_cd	-0.111527	ns	0.15985	0.591373	T/ILC	CD4+ T	CD4+ Trm KLRB1+CCR5+	Mixed
NAMPT	ses_cd	-0.0481936	ns	0.159872	0.591373	T/ILC	CD4+ T	CD4+ Trm KLRB1+CCR5+	Mixed
AC079447.1	ses_cd	-0.0278955	ns	0.160313	0.592823	T/ILC	CD4+ T	CD4+ Trm KLRB1+CCR5+	Mixed
UFM1	ses_cd	0.0127995	ns	0.160472	0.592921	T/ILC	CD4+ T	CD4+ Trm KLRB1+CCR5+	Mixed
AL020995.1	ses_cd	0.0279202	ns	0.160531	0.592921	T/ILC	CD4+ T	CD4+ Trm KLRB1+CCR5+	Mixed
ATG16L2	ses_cd	-0.0174093	ns	0.160589	0.592921	T/ILC	CD4+ T	CD4+ Trm KLRB1+CCR5+	Mixed
MSC-AS1	ses_cd	0.0488984	ns	0.160594	0.592921	T/ILC	CD4+ T	CD4+ Trm KLRB1+CCR5+	Mixed
THRAP3	ses_cd	-0.00974754	ns	0.160631	0.592921	T/ILC	CD4+ T	CD4+ Trm KLRB1+CCR5+	Mixed
HIST1H4D	ses_cd	0.0860218	ns	0.160637	0.592921	T/ILC	CD4+ T	CD4+ Trm KLRB1+CCR5+	Mixed
DISC1	ses_cd	-0.031828	ns	0.160764	0.592929	T/ILC	CD4+ T	CD4+ Trm KLRB1+CCR5+	Mixed
MALSU1	ses_cd	0.0175771	ns	0.160835	0.592929	T/ILC	CD4+ T	CD4+ Trm KLRB1+CCR5+	Mixed
CDCA7L	ses_cd	0.0707103	ns	0.160869	0.592929	T/ILC	CD4+ T	CD4+ Trm KLRB1+CCR5+	Mixed
ZNF821	ses_cd	-0.0318667	ns	0.160916	0.592929	T/ILC	CD4+ T	CD4+ Trm KLRB1+CCR5+	Mixed
TSNARE1	ses_cd	-0.0298094	ns	0.160916	0.592929	T/ILC	CD4+ T	CD4+ Trm KLRB1+CCR5+	Mixed
IL17A	ses_cd	0.106687	ns	0.160937	0.592929	T/ILC	CD4+ T	CD4+ Trm KLRB1+CCR5+	Mixed
TP53BP2	ses_cd	-0.0163692	ns	0.161011	0.593017	T/ILC	CD4+ T	CD4+ Trm KLRB1+CCR5+	Mixed
NHLRC2	ses_cd	-0.0188952	ns	0.161112	0.593076	T/ILC	CD4+ T	CD4+ Trm KLRB1+CCR5+	Mixed
RPL24	ses_cd	0.019538	ns	0.161126	0.593076	T/ILC	CD4+ T	CD4+ Trm KLRB1+CCR5+	Mixed
KIAA1671	ses_cd	-0.124557	ns	0.161182	0.593099	T/ILC	CD4+ T	CD4+ Trm KLRB1+CCR5+	Mixed
RNF32	ses_cd	0.0531612	ns	0.161418	0.593577	T/ILC	CD4+ T	CD4+ Trm KLRB1+CCR5+	Mixed
TRAPPC10	ses_cd	0.0125022	ns	0.161443	0.593577	T/ILC	CD4+ T	CD4+ Trm KLRB1+CCR5+	Mixed
AC093323.1	ses_cd	-0.0246452	ns	0.161461	0.593577	T/ILC	CD4+ T	CD4+ Trm KLRB1+CCR5+	Mixed
CBWD2	ses_cd	0.0254035	ns	0.161611	0.593865	T/ILC	CD4+ T	CD4+ Trm KLRB1+CCR5+	Mixed
TMEM238	ses_cd	0.0650619	ns	0.161752	0.593865	T/ILC	CD4+ T	CD4+ Trm KLRB1+CCR5+	Mixed
AC013640.1	ses_cd	-0.0411873	ns	0.161863	0.593865	T/ILC	CD4+ T	CD4+ Trm KLRB1+CCR5+	Mixed
RFTN1	ses_cd	-0.0154895	ns	0.161875	0.593865	T/ILC	CD4+ T	CD4+ Trm KLRB1+CCR5+	Mixed
ZNF280D	ses_cd	-0.0163196	ns	0.1619	0.593865	T/ILC	CD4+ T	CD4+ Trm KLRB1+CCR5+	Mixed
TEX2	ses_cd	-0.0285356	ns	0.161954	0.593865	T/ILC	CD4+ T	CD4+ Trm KLRB1+CCR5+	Mixed
ANKFY1	ses_cd	-0.0147046	ns	0.16202	0.593865	T/ILC	CD4+ T	CD4+ Trm KLRB1+CCR5+	Mixed
METTL26	ses_cd	0.0183832	ns	0.162022	0.593865	T/ILC	CD4+ T	CD4+ Trm KLRB1+CCR5+	Mixed
CDC42SE2	ses_cd	0.0130028	ns	0.162023	0.593865	T/ILC	CD4+ T	CD4+ Trm KLRB1+CCR5+	Mixed
ZNF518B	ses_cd	0.023946	ns	0.162035	0.593865	T/ILC	CD4+ T	CD4+ Trm KLRB1+CCR5+	Mixed
C1orf147	ses_cd	0.0359442	ns	0.162403	0.594855	T/ILC	CD4+ T	CD4+ Trm KLRB1+CCR5+	Mixed
DDX1	ses_cd	0.0162124	ns	0.162405	0.594855	T/ILC	CD4+ T	CD4+ Trm KLRB1+CCR5+	Mixed
TTC37	ses_cd	-0.0134193	ns	0.162456	0.594859	T/ILC	CD4+ T	CD4+ Trm KLRB1+CCR5+	Mixed
RAB1A	ses_cd	-0.0154749	ns	0.162758	0.595556	T/ILC	CD4+ T	CD4+ Trm KLRB1+CCR5+	Mixed
BICRAL	ses_cd	-0.0178621	ns	0.16277	0.595556	T/ILC	CD4+ T	CD4+ Trm KLRB1+CCR5+	Mixed
AC087521.2	ses_cd	-0.0557903	ns	0.162796	0.595556	T/ILC	CD4+ T	CD4+ Trm KLRB1+CCR5+	Mixed
TLE4	ses_cd	-0.0194099	ns	0.162869	0.595603	T/ILC	CD4+ T	CD4+ Trm KLRB1+CCR5+	Mixed
OGT	ses_cd	0.0179313	ns	0.162911	0.595603	T/ILC	CD4+ T	CD4+ Trm KLRB1+CCR5+	Mixed
TCEAL3	ses_cd	0.0380672	ns	0.162958	0.595603	T/ILC	CD4+ T	CD4+ Trm KLRB1+CCR5+	Mixed
PCNX1	ses_cd	-0.0151792	ns	0.163473	0.596221	T/ILC	CD4+ T	CD4+ Trm KLRB1+CCR5+	Mixed
NPHP3	ses_cd	-0.0269798	ns	0.163519	0.596221	T/ILC	CD4+ T	CD4+ Trm KLRB1+CCR5+	Mixed
RAB1B	ses_cd	0.0245409	ns	0.163567	0.596221	T/ILC	CD4+ T	CD4+ Trm KLRB1+CCR5+	Mixed
ZNF790	ses_cd	-0.0177013	ns	0.163614	0.596221	T/ILC	CD4+ T	CD4+ Trm KLRB1+CCR5+	Mixed
ZBTB11	ses_cd	-0.0151888	ns	0.163682	0.596221	T/ILC	CD4+ T	CD4+ Trm KLRB1+CCR5+	Mixed
CARD11	ses_cd	-0.0186637	ns	0.163802	0.596221	T/ILC	CD4+ T	CD4+ Trm KLRB1+CCR5+	Mixed
NUP37	ses_cd	0.0195259	ns	0.163836	0.596221	T/ILC	CD4+ T	CD4+ Trm KLRB1+CCR5+	Mixed
CTSZ	ses_cd	-0.0273629	ns	0.163867	0.596221	T/ILC	CD4+ T	CD4+ Trm KLRB1+CCR5+	Mixed
HDDC3	ses_cd	0.0209601	ns	0.163869	0.596221	T/ILC	CD4+ T	CD4+ Trm KLRB1+CCR5+	Mixed
AP5Z1	ses_cd	-0.0204588	ns	0.163973	0.596221	T/ILC	CD4+ T	CD4+ Trm KLRB1+CCR5+	Mixed
ZFPM2	ses_cd	-0.0979934	ns	0.163978	0.596221	T/ILC	CD4+ T	CD4+ Trm KLRB1+CCR5+	Mixed
CLHC1	ses_cd	0.0408214	ns	0.163993	0.596221	T/ILC	CD4+ T	CD4+ Trm KLRB1+CCR5+	Mixed
PREB	ses_cd	0.0283703	ns	0.164005	0.596221	T/ILC	CD4+ T	CD4+ Trm KLRB1+CCR5+	Mixed
AP003717.1	ses_cd	0.0555096	ns	0.164009	0.596221	T/ILC	CD4+ T	CD4+ Trm KLRB1+CCR5+	Mixed
GPR137B	ses_cd	-0.0238656	ns	0.164049	0.596221	T/ILC	CD4+ T	CD4+ Trm KLRB1+CCR5+	Mixed
TOMM40	ses_cd	0.0253789	ns	0.164059	0.596221	T/ILC	CD4+ T	CD4+ Trm KLRB1+CCR5+	Mixed
PIGR	ses_cd	0.110324	ns	0.16408	0.596221	T/ILC	CD4+ T	CD4+ Trm KLRB1+CCR5+	Mixed
NDUFAF4	ses_cd	-0.0235248	ns	0.164082	0.596221	T/ILC	CD4+ T	CD4+ Trm KLRB1+CCR5+	Mixed
RSBN1L	ses_cd	-0.0106907	ns	0.164101	0.596221	T/ILC	CD4+ T	CD4+ Trm KLRB1+CCR5+	Mixed
GNAI3	ses_cd	-0.0112725	ns	0.164129	0.596221	T/ILC	CD4+ T	CD4+ Trm KLRB1+CCR5+	Mixed
CNBD2	ses_cd	-0.0326913	ns	0.164174	0.596221	T/ILC	CD4+ T	CD4+ Trm KLRB1+CCR5+	Mixed
RPS7	ses_cd	0.017338	ns	0.164225	0.596224	T/ILC	CD4+ T	CD4+ Trm KLRB1+CCR5+	Mixed
TMEM242	ses_cd	-0.0171435	ns	0.164383	0.59662	T/ILC	CD4+ T	CD4+ Trm KLRB1+CCR5+	Mixed
SCRN2	ses_cd	0.0400439	ns	0.164518	0.596928	T/ILC	CD4+ T	CD4+ Trm KLRB1+CCR5+	Mixed
C12orf65	ses_cd	-0.0148223	ns	0.164843	0.597924	T/ILC	CD4+ T	CD4+ Trm KLRB1+CCR5+	Mixed
SLC16A1-AS1	ses_cd	-0.0230482	ns	0.164923	0.598035	T/ILC	CD4+ T	CD4+ Trm KLRB1+CCR5+	Mixed
CD47	ses_cd	0.00902311	ns	0.165037	0.598265	T/ILC	CD4+ T	CD4+ Trm KLRB1+CCR5+	Mixed
POLR2D	ses_cd	-0.0214608	ns	0.165116	0.59837	T/ILC	CD4+ T	CD4+ Trm KLRB1+CCR5+	Mixed
FANCL	ses_cd	0.0384012	ns	0.16518	0.598423	T/ILC	CD4+ T	CD4+ Trm KLRB1+CCR5+	Mixed
C1orf54	ses_cd	-0.044006	ns	0.165232	0.598428	T/ILC	CD4+ T	CD4+ Trm KLRB1+CCR5+	Mixed
RWDD2B	ses_cd	-0.0281673	ns	0.165341	0.5986	T/ILC	CD4+ T	CD4+ Trm KLRB1+CCR5+	Mixed
AC079209.2	ses_cd	0.037602	ns	0.165407	0.5986	T/ILC	CD4+ T	CD4+ Trm KLRB1+CCR5+	Mixed
SUPT16H	ses_cd	-0.0143944	ns	0.16543	0.5986	T/ILC	CD4+ T	CD4+ Trm KLRB1+CCR5+	Mixed
ETFRF1	ses_cd	-0.0171216	ns	0.165506	0.598694	T/ILC	CD4+ T	CD4+ Trm KLRB1+CCR5+	Mixed
WDR76	ses_cd	-0.0233125	ns	0.165649	0.598899	T/ILC	CD4+ T	CD4+ Trm KLRB1+CCR5+	Mixed
EXOSC1	ses_cd	-0.0137927	ns	0.165675	0.598899	T/ILC	CD4+ T	CD4+ Trm KLRB1+CCR5+	Mixed
HIP1R	ses_cd	-0.0606608	ns	0.165834	0.598899	T/ILC	CD4+ T	CD4+ Trm KLRB1+CCR5+	Mixed
IL1R1	ses_cd	0.0581396	ns	0.165836	0.598899	T/ILC	CD4+ T	CD4+ Trm KLRB1+CCR5+	Mixed
SYMPK	ses_cd	-0.0161928	ns	0.165851	0.598899	T/ILC	CD4+ T	CD4+ Trm KLRB1+CCR5+	Mixed
MRPL13	ses_cd	0.0196581	ns	0.165863	0.598899	T/ILC	CD4+ T	CD4+ Trm KLRB1+CCR5+	Mixed
IER2	ses_cd	0.021721	ns	0.165917	0.598914	T/ILC	CD4+ T	CD4+ Trm KLRB1+CCR5+	Mixed
PRKCA-AS1	ses_cd	-0.034343	ns	0.166023	0.598967	T/ILC	CD4+ T	CD4+ Trm KLRB1+CCR5+	Mixed
VPS8	ses_cd	-0.0155804	ns	0.166041	0.598967	T/ILC	CD4+ T	CD4+ Trm KLRB1+CCR5+	Mixed
SNF8	ses_cd	0.0160293	ns	0.166082	0.598967	T/ILC	CD4+ T	CD4+ Trm KLRB1+CCR5+	Mixed
TMEM267	ses_cd	-0.0155426	ns	0.166151	0.599036	T/ILC	CD4+ T	CD4+ Trm KLRB1+CCR5+	Mixed
LGALS8	ses_cd	0.0144466	ns	0.166385	0.599553	T/ILC	CD4+ T	CD4+ Trm KLRB1+CCR5+	Mixed
MEGF6	ses_cd	-0.0465361	ns	0.16645	0.599553	T/ILC	CD4+ T	CD4+ Trm KLRB1+CCR5+	Mixed
ZNF586	ses_cd	-0.0221912	ns	0.166493	0.599553	T/ILC	CD4+ T	CD4+ Trm KLRB1+CCR5+	Mixed
HEXDC	ses_cd	-0.0156396	ns	0.166565	0.599553	T/ILC	CD4+ T	CD4+ Trm KLRB1+CCR5+	Mixed
C11orf1	ses_cd	0.0250789	ns	0.166594	0.599553	T/ILC	CD4+ T	CD4+ Trm KLRB1+CCR5+	Mixed
COL5A1	ses_cd	-0.0516529	ns	0.166595	0.599553	T/ILC	CD4+ T	CD4+ Trm KLRB1+CCR5+	Mixed
CCR6	ses_cd	-0.0183424	ns	0.166686	0.599699	T/ILC	CD4+ T	CD4+ Trm KLRB1+CCR5+	Mixed
AC019205.1	ses_cd	-0.02675	ns	0.166803	0.599938	T/ILC	CD4+ T	CD4+ Trm KLRB1+CCR5+	Mixed
COMTD1	ses_cd	-0.0766771	ns	0.166979	0.600291	T/ILC	CD4+ T	CD4+ Trm KLRB1+CCR5+	Mixed
IFFO1	ses_cd	0.0281439	ns	0.167001	0.600291	T/ILC	CD4+ T	CD4+ Trm KLRB1+CCR5+	Mixed
FBXL12	ses_cd	-0.0239728	ns	0.167269	0.601072	T/ILC	CD4+ T	CD4+ Trm KLRB1+CCR5+	Mixed
ABCC4	ses_cd	0.0230678	ns	0.167341	0.601151	T/ILC	CD4+ T	CD4+ Trm KLRB1+CCR5+	Mixed
GPR174	ses_cd	-0.015352	ns	0.167452	0.601371	T/ILC	CD4+ T	CD4+ Trm KLRB1+CCR5+	Mixed
AP5B1	ses_cd	-0.0322319	ns	0.167629	0.601555	T/ILC	CD4+ T	CD4+ Trm KLRB1+CCR5+	Mixed
SYTL3	ses_cd	-0.0245909	ns	0.167791	0.601555	T/ILC	CD4+ T	CD4+ Trm KLRB1+CCR5+	Mixed
TAF13	ses_cd	0.0261671	ns	0.167809	0.601555	T/ILC	CD4+ T	CD4+ Trm KLRB1+CCR5+	Mixed
AC074117.1	ses_cd	0.0351489	ns	0.167982	0.601555	T/ILC	CD4+ T	CD4+ Trm KLRB1+CCR5+	Mixed
TTC22	ses_cd	0.0873	ns	0.168058	0.601555	T/ILC	CD4+ T	CD4+ Trm KLRB1+CCR5+	Mixed
ALKBH3	ses_cd	0.0196799	ns	0.168092	0.601555	T/ILC	CD4+ T	CD4+ Trm KLRB1+CCR5+	Mixed
POLI	ses_cd	0.0243583	ns	0.168125	0.601555	T/ILC	CD4+ T	CD4+ Trm KLRB1+CCR5+	Mixed
CAPN12	ses_cd	-0.0294486	ns	0.16814	0.601555	T/ILC	CD4+ T	CD4+ Trm KLRB1+CCR5+	Mixed
EMC4	ses_cd	0.0163565	ns	0.168145	0.601555	T/ILC	CD4+ T	CD4+ Trm KLRB1+CCR5+	Mixed
PSMB9	ses_cd	0.0197026	ns	0.168152	0.601555	T/ILC	CD4+ T	CD4+ Trm KLRB1+CCR5+	Mixed
SERHL2	ses_cd	-0.0337197	ns	0.168182	0.601555	T/ILC	CD4+ T	CD4+ Trm KLRB1+CCR5+	Mixed
ADAR	ses_cd	0.0144952	ns	0.16824	0.601555	T/ILC	CD4+ T	CD4+ Trm KLRB1+CCR5+	Mixed
SEC61B	ses_cd	0.0202827	ns	0.168261	0.601555	T/ILC	CD4+ T	CD4+ Trm KLRB1+CCR5+	Mixed
ZNF852	ses_cd	0.0288663	ns	0.16837	0.601555	T/ILC	CD4+ T	CD4+ Trm KLRB1+CCR5+	Mixed
NAP1L4	ses_cd	0.0121387	ns	0.168385	0.601555	T/ILC	CD4+ T	CD4+ Trm KLRB1+CCR5+	Mixed
BLMH	ses_cd	-0.0185197	ns	0.168391	0.601555	T/ILC	CD4+ T	CD4+ Trm KLRB1+CCR5+	Mixed
TAF2	ses_cd	0.0143144	ns	0.168494	0.601555	T/ILC	CD4+ T	CD4+ Trm KLRB1+CCR5+	Mixed
CLN5	ses_cd	0.0196472	ns	0.168505	0.601555	T/ILC	CD4+ T	CD4+ Trm KLRB1+CCR5+	Mixed
CIP2A	ses_cd	0.0397093	ns	0.168509	0.601555	T/ILC	CD4+ T	CD4+ Trm KLRB1+CCR5+	Mixed
PGS1	ses_cd	0.0159873	ns	0.168594	0.601555	T/ILC	CD4+ T	CD4+ Trm KLRB1+CCR5+	Mixed
NCOA6	ses_cd	-0.0169957	ns	0.168618	0.601555	T/ILC	CD4+ T	CD4+ Trm KLRB1+CCR5+	Mixed
CDK5RAP2	ses_cd	-0.0145347	ns	0.168658	0.601555	T/ILC	CD4+ T	CD4+ Trm KLRB1+CCR5+	Mixed
SUV39H2	ses_cd	-0.029763	ns	0.168661	0.601555	T/ILC	CD4+ T	CD4+ Trm KLRB1+CCR5+	Mixed
TMEM64	ses_cd	0.0248776	ns	0.168738	0.601624	T/ILC	CD4+ T	CD4+ Trm KLRB1+CCR5+	Mixed
PDE4B	ses_cd	0.0183863	ns	0.168781	0.601624	T/ILC	CD4+ T	CD4+ Trm KLRB1+CCR5+	Mixed
FAM213B	ses_cd	0.0808294	ns	0.168858	0.601721	T/ILC	CD4+ T	CD4+ Trm KLRB1+CCR5+	Mixed
HAGHL	ses_cd	0.0456381	ns	0.168959	0.601799	T/ILC	CD4+ T	CD4+ Trm KLRB1+CCR5+	Mixed
SPON1-AS1	ses_cd	-0.0407912	ns	0.168981	0.601799	T/ILC	CD4+ T	CD4+ Trm KLRB1+CCR5+	Mixed
ASPHD1	ses_cd	0.0236811	ns	0.169081	0.601976	T/ILC	CD4+ T	CD4+ Trm KLRB1+CCR5+	Mixed
PMM2	ses_cd	0.018357	ns	0.169333	0.602662	T/ILC	CD4+ T	CD4+ Trm KLRB1+CCR5+	Mixed
MTMR10	ses_cd	-0.0210503	ns	0.169386	0.602662	T/ILC	CD4+ T	CD4+ Trm KLRB1+CCR5+	Mixed
PLEKHA5	ses_cd	0.0457792	ns	0.169453	0.602662	T/ILC	CD4+ T	CD4+ Trm KLRB1+CCR5+	Mixed
DDX31	ses_cd	0.0236126	ns	0.169475	0.602662	T/ILC	CD4+ T	CD4+ Trm KLRB1+CCR5+	Mixed
DYNLL2	ses_cd	0.0239545	ns	0.169693	0.603019	T/ILC	CD4+ T	CD4+ Trm KLRB1+CCR5+	Mixed
SLC31A2	ses_cd	-0.0333681	ns	0.169705	0.603019	T/ILC	CD4+ T	CD4+ Trm KLRB1+CCR5+	Mixed
AC020571.1	ses_cd	-0.0270228	ns	0.169727	0.603019	T/ILC	CD4+ T	CD4+ Trm KLRB1+CCR5+	Mixed
PTGR1	ses_cd	0.0674515	ns	0.169834	0.60322	T/ILC	CD4+ T	CD4+ Trm KLRB1+CCR5+	Mixed
SPOCK2	ses_cd	0.015625	ns	0.169942	0.603318	T/ILC	CD4+ T	CD4+ Trm KLRB1+CCR5+	Mixed
MRPL21	ses_cd	0.023395	ns	0.170044	0.603318	T/ILC	CD4+ T	CD4+ Trm KLRB1+CCR5+	Mixed
ENDOG	ses_cd	0.0283202	ns	0.170057	0.603318	T/ILC	CD4+ T	CD4+ Trm KLRB1+CCR5+	Mixed
SFXN3	ses_cd	0.076311	ns	0.170098	0.603318	T/ILC	CD4+ T	CD4+ Trm KLRB1+CCR5+	Mixed
MAPKAPK5-AS1	ses_cd	-0.0192223	ns	0.170114	0.603318	T/ILC	CD4+ T	CD4+ Trm KLRB1+CCR5+	Mixed
RELA	ses_cd	0.0167963	ns	0.170226	0.603501	T/ILC	CD4+ T	CD4+ Trm KLRB1+CCR5+	Mixed
GNAQ	ses_cd	-0.0267028	ns	0.170266	0.603501	T/ILC	CD4+ T	CD4+ Trm KLRB1+CCR5+	Mixed
DUT	ses_cd	0.014487	ns	0.170338	0.60354	T/ILC	CD4+ T	CD4+ Trm KLRB1+CCR5+	Mixed
CEP250	ses_cd	-0.0150747	ns	0.170378	0.60354	T/ILC	CD4+ T	CD4+ Trm KLRB1+CCR5+	Mixed
ZAP70	ses_cd	0.0143875	ns	0.170667	0.604065	T/ILC	CD4+ T	CD4+ Trm KLRB1+CCR5+	Mixed
CCDC57	ses_cd	-0.0154674	ns	0.170671	0.604065	T/ILC	CD4+ T	CD4+ Trm KLRB1+CCR5+	Mixed
CCDC32	ses_cd	-0.0169808	ns	0.170678	0.604065	T/ILC	CD4+ T	CD4+ Trm KLRB1+CCR5+	Mixed
AC109454.2	ses_cd	0.0431519	ns	0.1708	0.604221	T/ILC	CD4+ T	CD4+ Trm KLRB1+CCR5+	Mixed
CHERP	ses_cd	-0.024057	ns	0.170823	0.604221	T/ILC	CD4+ T	CD4+ Trm KLRB1+CCR5+	Mixed
PXYLP1	ses_cd	-0.0243959	ns	0.171151	0.605202	T/ILC	CD4+ T	CD4+ Trm KLRB1+CCR5+	Mixed
CXXC1	ses_cd	-0.0223005	ns	0.171332	0.605662	T/ILC	CD4+ T	CD4+ Trm KLRB1+CCR5+	Mixed
TENT4B	ses_cd	-0.0189186	ns	0.171439	0.605861	T/ILC	CD4+ T	CD4+ Trm KLRB1+CCR5+	Mixed
ASPHD2	ses_cd	0.031371	ns	0.171599	0.606248	T/ILC	CD4+ T	CD4+ Trm KLRB1+CCR5+	Mixed
OSTC	ses_cd	0.0158841	ns	0.171678	0.606349	T/ILC	CD4+ T	CD4+ Trm KLRB1+CCR5+	Mixed
CDC42SE1	ses_cd	0.0186783	ns	0.171744	0.606372	T/ILC	CD4+ T	CD4+ Trm KLRB1+CCR5+	Mixed
TFAP4	ses_cd	0.0419839	ns	0.171786	0.606372	T/ILC	CD4+ T	CD4+ Trm KLRB1+CCR5+	Mixed
SSR2	ses_cd	0.015632	ns	0.171909	0.606416	T/ILC	CD4+ T	CD4+ Trm KLRB1+CCR5+	Mixed
CDC37L1	ses_cd	0.0160968	ns	0.17192	0.606416	T/ILC	CD4+ T	CD4+ Trm KLRB1+CCR5+	Mixed
TUBGCP2	ses_cd	-0.0151165	ns	0.171999	0.606416	T/ILC	CD4+ T	CD4+ Trm KLRB1+CCR5+	Mixed
VPS35	ses_cd	-0.014264	ns	0.172057	0.606416	T/ILC	CD4+ T	CD4+ Trm KLRB1+CCR5+	Mixed
UFC1	ses_cd	0.0148625	ns	0.172204	0.606416	T/ILC	CD4+ T	CD4+ Trm KLRB1+CCR5+	Mixed
RPL29	ses_cd	0.0174926	ns	0.172243	0.606416	T/ILC	CD4+ T	CD4+ Trm KLRB1+CCR5+	Mixed
LINC02084	ses_cd	0.0558335	ns	0.172262	0.606416	T/ILC	CD4+ T	CD4+ Trm KLRB1+CCR5+	Mixed
MMD	ses_cd	-0.0263473	ns	0.172271	0.606416	T/ILC	CD4+ T	CD4+ Trm KLRB1+CCR5+	Mixed
PPP3R1	ses_cd	0.0246189	ns	0.172272	0.606416	T/ILC	CD4+ T	CD4+ Trm KLRB1+CCR5+	Mixed
FKBP1A	ses_cd	0.0226354	ns	0.17237	0.606416	T/ILC	CD4+ T	CD4+ Trm KLRB1+CCR5+	Mixed
SLC35C2	ses_cd	-0.0160528	ns	0.172398	0.606416	T/ILC	CD4+ T	CD4+ Trm KLRB1+CCR5+	Mixed
SETD6	ses_cd	0.029626	ns	0.172407	0.606416	T/ILC	CD4+ T	CD4+ Trm KLRB1+CCR5+	Mixed
ZCCHC2	ses_cd	-0.0170236	ns	0.172691	0.607104	T/ILC	CD4+ T	CD4+ Trm KLRB1+CCR5+	Mixed
COX7A2	ses_cd	0.0241494	ns	0.172709	0.607104	T/ILC	CD4+ T	CD4+ Trm KLRB1+CCR5+	Mixed
RRM1	ses_cd	0.022057	ns	0.172784	0.607104	T/ILC	CD4+ T	CD4+ Trm KLRB1+CCR5+	Mixed
CEP104	ses_cd	-0.0167385	ns	0.172806	0.607104	T/ILC	CD4+ T	CD4+ Trm KLRB1+CCR5+	Mixed
LYAR	ses_cd	0.0221965	ns	0.172944	0.607348	T/ILC	CD4+ T	CD4+ Trm KLRB1+CCR5+	Mixed
ELMSAN1	ses_cd	-0.0177329	ns	0.173108	0.607348	T/ILC	CD4+ T	CD4+ Trm KLRB1+CCR5+	Mixed
GTF2E1	ses_cd	0.024607	ns	0.173167	0.607348	T/ILC	CD4+ T	CD4+ Trm KLRB1+CCR5+	Mixed
FOXRED1	ses_cd	-0.0281533	ns	0.173196	0.607348	T/ILC	CD4+ T	CD4+ Trm KLRB1+CCR5+	Mixed
AC004596.1	ses_cd	0.0383277	ns	0.173218	0.607348	T/ILC	CD4+ T	CD4+ Trm KLRB1+CCR5+	Mixed
ANKUB1	ses_cd	0.022779	ns	0.173257	0.607348	T/ILC	CD4+ T	CD4+ Trm KLRB1+CCR5+	Mixed
DEF6	ses_cd	-0.0111577	ns	0.17333	0.607348	T/ILC	CD4+ T	CD4+ Trm KLRB1+CCR5+	Mixed
GLRX2	ses_cd	0.0219463	ns	0.173358	0.607348	T/ILC	CD4+ T	CD4+ Trm KLRB1+CCR5+	Mixed
Z82206.1	ses_cd	-0.0271836	ns	0.173378	0.607348	T/ILC	CD4+ T	CD4+ Trm KLRB1+CCR5+	Mixed
MINCR	ses_cd	0.0392016	ns	0.173383	0.607348	T/ILC	CD4+ T	CD4+ Trm KLRB1+CCR5+	Mixed
DHRS1	ses_cd	-0.0208029	ns	0.173666	0.607779	T/ILC	CD4+ T	CD4+ Trm KLRB1+CCR5+	Mixed
LFNG	ses_cd	0.0347526	ns	0.173802	0.607779	T/ILC	CD4+ T	CD4+ Trm KLRB1+CCR5+	Mixed
ABLIM2	ses_cd	-0.0738908	ns	0.173848	0.607779	T/ILC	CD4+ T	CD4+ Trm KLRB1+CCR5+	Mixed
ZCCHC7	ses_cd	-0.0139967	ns	0.17386	0.607779	T/ILC	CD4+ T	CD4+ Trm KLRB1+CCR5+	Mixed
PTCD3	ses_cd	-0.0136668	ns	0.173875	0.607779	T/ILC	CD4+ T	CD4+ Trm KLRB1+CCR5+	Mixed
FAM174B	ses_cd	-0.0397392	ns	0.173882	0.607779	T/ILC	CD4+ T	CD4+ Trm KLRB1+CCR5+	Mixed
ATP6V0E2	ses_cd	0.0246169	ns	0.173891	0.607779	T/ILC	CD4+ T	CD4+ Trm KLRB1+CCR5+	Mixed
NPDC1	ses_cd	0.0724996	ns	0.173923	0.607779	T/ILC	CD4+ T	CD4+ Trm KLRB1+CCR5+	Mixed
MFSD1	ses_cd	0.0185597	ns	0.174004	0.607779	T/ILC	CD4+ T	CD4+ Trm KLRB1+CCR5+	Mixed
HOMER1	ses_cd	0.0434362	ns	0.174014	0.607779	T/ILC	CD4+ T	CD4+ Trm KLRB1+CCR5+	Mixed
SYNGR2	ses_cd	-0.0296849	ns	0.174084	0.607845	T/ILC	CD4+ T	CD4+ Trm KLRB1+CCR5+	Mixed
SURF6	ses_cd	-0.0228001	ns	0.174165	0.607927	T/ILC	CD4+ T	CD4+ Trm KLRB1+CCR5+	Mixed
ADNP2	ses_cd	0.0214313	ns	0.174213	0.607927	T/ILC	CD4+ T	CD4+ Trm KLRB1+CCR5+	Mixed
COX7B	ses_cd	0.0302019	ns	0.174268	0.607927	T/ILC	CD4+ T	CD4+ Trm KLRB1+CCR5+	Mixed
GPAT3	ses_cd	0.0644653	ns	0.174356	0.607927	T/ILC	CD4+ T	CD4+ Trm KLRB1+CCR5+	Mixed
PARP4	ses_cd	-0.0134855	ns	0.174427	0.607927	T/ILC	CD4+ T	CD4+ Trm KLRB1+CCR5+	Mixed
RASGRF2	ses_cd	-0.0251263	ns	0.174679	0.607927	T/ILC	CD4+ T	CD4+ Trm KLRB1+CCR5+	Mixed
PIP4K2C	ses_cd	-0.0223943	ns	0.174692	0.607927	T/ILC	CD4+ T	CD4+ Trm KLRB1+CCR5+	Mixed
GOLGA8B	ses_cd	-0.02569	ns	0.174816	0.607927	T/ILC	CD4+ T	CD4+ Trm KLRB1+CCR5+	Mixed
TCP11L1	ses_cd	-0.0189492	ns	0.174842	0.607927	T/ILC	CD4+ T	CD4+ Trm KLRB1+CCR5+	Mixed
C21orf58	ses_cd	-0.043135	ns	0.174918	0.607927	T/ILC	CD4+ T	CD4+ Trm KLRB1+CCR5+	Mixed
TSEN15	ses_cd	0.0190199	ns	0.174924	0.607927	T/ILC	CD4+ T	CD4+ Trm KLRB1+CCR5+	Mixed
PPP5C	ses_cd	-0.0257952	ns	0.174928	0.607927	T/ILC	CD4+ T	CD4+ Trm KLRB1+CCR5+	Mixed
HLA-E	ses_cd	-0.0151478	ns	0.174967	0.607927	T/ILC	CD4+ T	CD4+ Trm KLRB1+CCR5+	Mixed
ENO1	ses_cd	0.0226095	ns	0.174978	0.607927	T/ILC	CD4+ T	CD4+ Trm KLRB1+CCR5+	Mixed
MRPL11	ses_cd	0.0256818	ns	0.175063	0.607927	T/ILC	CD4+ T	CD4+ Trm KLRB1+CCR5+	Mixed
UGCG	ses_cd	0.0250769	ns	0.175119	0.607927	T/ILC	CD4+ T	CD4+ Trm KLRB1+CCR5+	Mixed
ZRANB1	ses_cd	-0.0181438	ns	0.175119	0.607927	T/ILC	CD4+ T	CD4+ Trm KLRB1+CCR5+	Mixed
HSPB1	ses_cd	-0.0218042	ns	0.175122	0.607927	T/ILC	CD4+ T	CD4+ Trm KLRB1+CCR5+	Mixed
GPR157	ses_cd	-0.0369464	ns	0.175188	0.607927	T/ILC	CD4+ T	CD4+ Trm KLRB1+CCR5+	Mixed
ZNF623	ses_cd	-0.0223322	ns	0.175298	0.607927	T/ILC	CD4+ T	CD4+ Trm KLRB1+CCR5+	Mixed
AC068631.1	ses_cd	-0.040824	ns	0.175306	0.607927	T/ILC	CD4+ T	CD4+ Trm KLRB1+CCR5+	Mixed
AP2M1	ses_cd	0.0168308	ns	0.175316	0.607927	T/ILC	CD4+ T	CD4+ Trm KLRB1+CCR5+	Mixed
GDI2	ses_cd	0.0222663	ns	0.175358	0.607927	T/ILC	CD4+ T	CD4+ Trm KLRB1+CCR5+	Mixed
AC022973.2	ses_cd	0.0286518	ns	0.175369	0.607927	T/ILC	CD4+ T	CD4+ Trm KLRB1+CCR5+	Mixed
MAP3K14-AS1	ses_cd	-0.0236571	ns	0.175378	0.607927	T/ILC	CD4+ T	CD4+ Trm KLRB1+CCR5+	Mixed
DGKQ	ses_cd	0.0649657	ns	0.175483	0.607975	T/ILC	CD4+ T	CD4+ Trm KLRB1+CCR5+	Mixed
NEB	ses_cd	0.0388017	ns	0.175494	0.607975	T/ILC	CD4+ T	CD4+ Trm KLRB1+CCR5+	Mixed
C19orf53	ses_cd	0.016305	ns	0.175648	0.608095	T/ILC	CD4+ T	CD4+ Trm KLRB1+CCR5+	Mixed
SLC35A4	ses_cd	0.0301162	ns	0.175656	0.608095	T/ILC	CD4+ T	CD4+ Trm KLRB1+CCR5+	Mixed
FAU	ses_cd	0.0190045	ns	0.175708	0.608095	T/ILC	CD4+ T	CD4+ Trm KLRB1+CCR5+	Mixed
NEMF	ses_cd	-0.0102314	ns	0.175741	0.608095	T/ILC	CD4+ T	CD4+ Trm KLRB1+CCR5+	Mixed
TRMU	ses_cd	0.0194177	ns	0.175809	0.608095	T/ILC	CD4+ T	CD4+ Trm KLRB1+CCR5+	Mixed
CHD1L	ses_cd	-0.020294	ns	0.175834	0.608095	T/ILC	CD4+ T	CD4+ Trm KLRB1+CCR5+	Mixed
CCNI	ses_cd	-0.0115374	ns	0.175896	0.608136	T/ILC	CD4+ T	CD4+ Trm KLRB1+CCR5+	Mixed
KLRC4-KLRK1	ses_cd	0.0706704	ns	0.176039	0.608455	T/ILC	CD4+ T	CD4+ Trm KLRB1+CCR5+	Mixed
ZNF282	ses_cd	0.0271323	ns	0.176244	0.608986	T/ILC	CD4+ T	CD4+ Trm KLRB1+CCR5+	Mixed
PEPD	ses_cd	0.0959337	ns	0.176313	0.609049	T/ILC	CD4+ T	CD4+ Trm KLRB1+CCR5+	Mixed
SGTA	ses_cd	-0.0240596	ns	0.176395	0.609156	T/ILC	CD4+ T	CD4+ Trm KLRB1+CCR5+	Mixed
MYSM1	ses_cd	-0.0139244	ns	0.176457	0.609194	T/ILC	CD4+ T	CD4+ Trm KLRB1+CCR5+	Mixed
AC123768.3	ses_cd	0.0384218	ns	0.176602	0.60952	T/ILC	CD4+ T	CD4+ Trm KLRB1+CCR5+	Mixed
CCDC25	ses_cd	-0.023329	ns	0.176683	0.609624	T/ILC	CD4+ T	CD4+ Trm KLRB1+CCR5+	Mixed
NEDD9	ses_cd	-0.017291	ns	0.176762	0.609663	T/ILC	CD4+ T	CD4+ Trm KLRB1+CCR5+	Mixed
METTL8	ses_cd	-0.0170732	ns	0.176844	0.609663	T/ILC	CD4+ T	CD4+ Trm KLRB1+CCR5+	Mixed
AC245452.1	ses_cd	-0.0367213	ns	0.176848	0.609663	T/ILC	CD4+ T	CD4+ Trm KLRB1+CCR5+	Mixed
A1BG	ses_cd	0.0250775	ns	0.177121	0.610146	T/ILC	CD4+ T	CD4+ Trm KLRB1+CCR5+	Mixed
ZNF346	ses_cd	-0.0190577	ns	0.177169	0.610146	T/ILC	CD4+ T	CD4+ Trm KLRB1+CCR5+	Mixed
MRPL49	ses_cd	0.0240388	ns	0.177227	0.610146	T/ILC	CD4+ T	CD4+ Trm KLRB1+CCR5+	Mixed
PHC1	ses_cd	-0.0267769	ns	0.177231	0.610146	T/ILC	CD4+ T	CD4+ Trm KLRB1+CCR5+	Mixed
AP001318.2	ses_cd	-0.0285328	ns	0.177269	0.610146	T/ILC	CD4+ T	CD4+ Trm KLRB1+CCR5+	Mixed
ITGAV	ses_cd	-0.0224313	ns	0.17732	0.610146	T/ILC	CD4+ T	CD4+ Trm KLRB1+CCR5+	Mixed
KDM2A	ses_cd	-0.0132347	ns	0.177386	0.610146	T/ILC	CD4+ T	CD4+ Trm KLRB1+CCR5+	Mixed
TFDP1	ses_cd	0.026141	ns	0.177396	0.610146	T/ILC	CD4+ T	CD4+ Trm KLRB1+CCR5+	Mixed
DAPK1	ses_cd	-0.0587179	ns	0.177564	0.610444	T/ILC	CD4+ T	CD4+ Trm KLRB1+CCR5+	Mixed
LYRM7	ses_cd	-0.0168485	ns	0.177635	0.610444	T/ILC	CD4+ T	CD4+ Trm KLRB1+CCR5+	Mixed
RPL18	ses_cd	0.0170496	ns	0.177715	0.610444	T/ILC	CD4+ T	CD4+ Trm KLRB1+CCR5+	Mixed
COX14	ses_cd	0.0191567	ns	0.177727	0.610444	T/ILC	CD4+ T	CD4+ Trm KLRB1+CCR5+	Mixed
SLC36A1	ses_cd	0.055396	ns	0.177738	0.610444	T/ILC	CD4+ T	CD4+ Trm KLRB1+CCR5+	Mixed
CD151	ses_cd	-0.0937096	ns	0.177988	0.611024	T/ILC	CD4+ T	CD4+ Trm KLRB1+CCR5+	Mixed
TMEM87A	ses_cd	-0.0145241	ns	0.178035	0.611024	T/ILC	CD4+ T	CD4+ Trm KLRB1+CCR5+	Mixed
HSP90AA1	ses_cd	-0.0182288	ns	0.17806	0.611024	T/ILC	CD4+ T	CD4+ Trm KLRB1+CCR5+	Mixed
AL606807.1	ses_cd	0.064674	ns	0.178338	0.611334	T/ILC	CD4+ T	CD4+ Trm KLRB1+CCR5+	Mixed
AC015923.1	ses_cd	-0.0327377	ns	0.178387	0.611334	T/ILC	CD4+ T	CD4+ Trm KLRB1+CCR5+	Mixed
MED28	ses_cd	0.0120357	ns	0.178439	0.611334	T/ILC	CD4+ T	CD4+ Trm KLRB1+CCR5+	Mixed
C19orf12	ses_cd	-0.0166231	ns	0.17844	0.611334	T/ILC	CD4+ T	CD4+ Trm KLRB1+CCR5+	Mixed
AC010487.3	ses_cd	-0.045352	ns	0.178442	0.611334	T/ILC	CD4+ T	CD4+ Trm KLRB1+CCR5+	Mixed
TSC1	ses_cd	0.0212737	ns	0.178457	0.611334	T/ILC	CD4+ T	CD4+ Trm KLRB1+CCR5+	Mixed
FLVCR1-DT	ses_cd	-0.0398381	ns	0.178606	0.611513	T/ILC	CD4+ T	CD4+ Trm KLRB1+CCR5+	Mixed
NUBPL	ses_cd	-0.0205001	ns	0.178619	0.611513	T/ILC	CD4+ T	CD4+ Trm KLRB1+CCR5+	Mixed
KDM4C	ses_cd	-0.0122362	ns	0.178686	0.611513	T/ILC	CD4+ T	CD4+ Trm KLRB1+CCR5+	Mixed
HAGH	ses_cd	-0.0171649	ns	0.178714	0.611513	T/ILC	CD4+ T	CD4+ Trm KLRB1+CCR5+	Mixed
SGPL1	ses_cd	-0.022312	ns	0.178808	0.611539	T/ILC	CD4+ T	CD4+ Trm KLRB1+CCR5+	Mixed
EIF3I	ses_cd	0.0172901	ns	0.178824	0.611539	T/ILC	CD4+ T	CD4+ Trm KLRB1+CCR5+	Mixed
BCL7C	ses_cd	-0.0119202	ns	0.178895	0.611576	T/ILC	CD4+ T	CD4+ Trm KLRB1+CCR5+	Mixed
DYNC1LI2	ses_cd	-0.018943	ns	0.17909	0.611576	T/ILC	CD4+ T	CD4+ Trm KLRB1+CCR5+	Mixed
RARRES3	ses_cd	0.0199098	ns	0.179099	0.611576	T/ILC	CD4+ T	CD4+ Trm KLRB1+CCR5+	Mixed
MBD2	ses_cd	0.019894	ns	0.179163	0.611576	T/ILC	CD4+ T	CD4+ Trm KLRB1+CCR5+	Mixed
CYB5R1	ses_cd	-0.0214314	ns	0.179226	0.611576	T/ILC	CD4+ T	CD4+ Trm KLRB1+CCR5+	Mixed
GDI1	ses_cd	0.019409	ns	0.179276	0.611576	T/ILC	CD4+ T	CD4+ Trm KLRB1+CCR5+	Mixed
RPSA	ses_cd	0.0188145	ns	0.179311	0.611576	T/ILC	CD4+ T	CD4+ Trm KLRB1+CCR5+	Mixed
U2AF1	ses_cd	-0.0786536	ns	0.179318	0.611576	T/ILC	CD4+ T	CD4+ Trm KLRB1+CCR5+	Mixed
SOCS2	ses_cd	-0.0347851	ns	0.179378	0.611576	T/ILC	CD4+ T	CD4+ Trm KLRB1+CCR5+	Mixed
OLA1	ses_cd	0.0241009	ns	0.179421	0.611576	T/ILC	CD4+ T	CD4+ Trm KLRB1+CCR5+	Mixed
SUMO1	ses_cd	0.0128182	ns	0.179423	0.611576	T/ILC	CD4+ T	CD4+ Trm KLRB1+CCR5+	Mixed
AC104035.1	ses_cd	0.0649811	ns	0.179448	0.611576	T/ILC	CD4+ T	CD4+ Trm KLRB1+CCR5+	Mixed
STX6	ses_cd	-0.0178556	ns	0.179595	0.611904	T/ILC	CD4+ T	CD4+ Trm KLRB1+CCR5+	Mixed
OSGIN2	ses_cd	0.0208567	ns	0.179687	0.612041	T/ILC	CD4+ T	CD4+ Trm KLRB1+CCR5+	Mixed
MATN1-AS1	ses_cd	-0.0349395	ns	0.179763	0.612125	T/ILC	CD4+ T	CD4+ Trm KLRB1+CCR5+	Mixed
RAD51C	ses_cd	-0.0194278	ns	0.179826	0.612165	T/ILC	CD4+ T	CD4+ Trm KLRB1+CCR5+	Mixed
NUDT2	ses_cd	0.0179972	ns	0.179988	0.612542	T/ILC	CD4+ T	CD4+ Trm KLRB1+CCR5+	Mixed
CCSAP	ses_cd	0.0304946	ns	0.18005	0.612579	T/ILC	CD4+ T	CD4+ Trm KLRB1+CCR5+	Mixed
KMT2D	ses_cd	-0.0196973	ns	0.180168	0.612806	T/ILC	CD4+ T	CD4+ Trm KLRB1+CCR5+	Mixed
GLOD4	ses_cd	-0.0167423	ns	0.180314	0.61313	T/ILC	CD4+ T	CD4+ Trm KLRB1+CCR5+	Mixed
IGHA1	ses_cd	0.131436	ns	0.180746	0.614424	T/ILC	CD4+ T	CD4+ Trm KLRB1+CCR5+	Mixed
ZBED1	ses_cd	0.0296331	ns	0.180885	0.61472	T/ILC	CD4+ T	CD4+ Trm KLRB1+CCR5+	Mixed
STRAP	ses_cd	0.0123093	ns	0.181054	0.615064	T/ILC	CD4+ T	CD4+ Trm KLRB1+CCR5+	Mixed
ZSWIM8	ses_cd	-0.0209046	ns	0.181105	0.615064	T/ILC	CD4+ T	CD4+ Trm KLRB1+CCR5+	Mixed
PDRG1	ses_cd	0.023499	ns	0.18114	0.615064	T/ILC	CD4+ T	CD4+ Trm KLRB1+CCR5+	Mixed
RASSF7	ses_cd	-0.0392564	ns	0.181279	0.615361	T/ILC	CD4+ T	CD4+ Trm KLRB1+CCR5+	Mixed
ZNF37A	ses_cd	-0.0175616	ns	0.181368	0.615488	T/ILC	CD4+ T	CD4+ Trm KLRB1+CCR5+	Mixed
ZNF331	ses_cd	-0.0187581	ns	0.181468	0.615496	T/ILC	CD4+ T	CD4+ Trm KLRB1+CCR5+	Mixed
WARS	ses_cd	0.0382967	ns	0.181473	0.615496	T/ILC	CD4+ T	CD4+ Trm KLRB1+CCR5+	Mixed
USP15	ses_cd	0.0111564	ns	0.181552	0.615561	T/ILC	CD4+ T	CD4+ Trm KLRB1+CCR5+	Mixed
AC011476.3	ses_cd	-0.0412273	ns	0.181595	0.615561	T/ILC	CD4+ T	CD4+ Trm KLRB1+CCR5+	Mixed
ZDHHC12	ses_cd	-0.0211067	ns	0.181711	0.615778	T/ILC	CD4+ T	CD4+ Trm KLRB1+CCR5+	Mixed
HINT3	ses_cd	0.0235694	ns	0.181931	0.615854	T/ILC	CD4+ T	CD4+ Trm KLRB1+CCR5+	Mixed
AC020978.3	ses_cd	0.0392212	ns	0.182013	0.615854	T/ILC	CD4+ T	CD4+ Trm KLRB1+CCR5+	Mixed
ADGRE5	ses_cd	-0.0219324	ns	0.182045	0.615854	T/ILC	CD4+ T	CD4+ Trm KLRB1+CCR5+	Mixed
DNA2	ses_cd	0.056281	ns	0.182099	0.615854	T/ILC	CD4+ T	CD4+ Trm KLRB1+CCR5+	Mixed
COQ6	ses_cd	0.0214456	ns	0.182132	0.615854	T/ILC	CD4+ T	CD4+ Trm KLRB1+CCR5+	Mixed
MIRLET7BHG	ses_cd	0.0310221	ns	0.182151	0.615854	T/ILC	CD4+ T	CD4+ Trm KLRB1+CCR5+	Mixed
AC007038.1	ses_cd	0.0224606	ns	0.182154	0.615854	T/ILC	CD4+ T	CD4+ Trm KLRB1+CCR5+	Mixed
NDUFA7	ses_cd	0.0399107	ns	0.182192	0.615854	T/ILC	CD4+ T	CD4+ Trm KLRB1+CCR5+	Mixed
USPL1	ses_cd	-0.0121935	ns	0.182197	0.615854	T/ILC	CD4+ T	CD4+ Trm KLRB1+CCR5+	Mixed
PAPOLA	ses_cd	0.0129119	ns	0.182263	0.615905	T/ILC	CD4+ T	CD4+ Trm KLRB1+CCR5+	Mixed
SETD1B	ses_cd	-0.020773	ns	0.182423	0.615908	T/ILC	CD4+ T	CD4+ Trm KLRB1+CCR5+	Mixed
TRAJ13	ses_cd	0.0411432	ns	0.182544	0.615908	T/ILC	CD4+ T	CD4+ Trm KLRB1+CCR5+	Mixed
AL390066.1	ses_cd	0.033753	ns	0.182564	0.615908	T/ILC	CD4+ T	CD4+ Trm KLRB1+CCR5+	Mixed
C7orf26	ses_cd	0.0239953	ns	0.182586	0.615908	T/ILC	CD4+ T	CD4+ Trm KLRB1+CCR5+	Mixed
GIPR	ses_cd	-0.0332415	ns	0.182599	0.615908	T/ILC	CD4+ T	CD4+ Trm KLRB1+CCR5+	Mixed
MAGEE1	ses_cd	-0.0427608	ns	0.182638	0.615908	T/ILC	CD4+ T	CD4+ Trm KLRB1+CCR5+	Mixed
ACAP1	ses_cd	-0.0159226	ns	0.182672	0.615908	T/ILC	CD4+ T	CD4+ Trm KLRB1+CCR5+	Mixed
LCLAT1	ses_cd	0.0202007	ns	0.182691	0.615908	T/ILC	CD4+ T	CD4+ Trm KLRB1+CCR5+	Mixed
CNPY2	ses_cd	0.0153743	ns	0.182728	0.615908	T/ILC	CD4+ T	CD4+ Trm KLRB1+CCR5+	Mixed
RPL36A-HNRNPH2	ses_cd	0.0425455	ns	0.182847	0.616135	T/ILC	CD4+ T	CD4+ Trm KLRB1+CCR5+	Mixed
SPDYE5	ses_cd	0.0298684	ns	0.182959	0.616341	T/ILC	CD4+ T	CD4+ Trm KLRB1+CCR5+	Mixed
ZMPSTE24	ses_cd	-0.0167089	ns	0.183171	0.616697	T/ILC	CD4+ T	CD4+ Trm KLRB1+CCR5+	Mixed
ALG10B	ses_cd	0.0299051	ns	0.183174	0.616697	T/ILC	CD4+ T	CD4+ Trm KLRB1+CCR5+	Mixed
TASP1	ses_cd	0.0167942	ns	0.183222	0.616697	T/ILC	CD4+ T	CD4+ Trm KLRB1+CCR5+	Mixed
ABI3BP	ses_cd	0.0387547	ns	0.183271	0.616697	T/ILC	CD4+ T	CD4+ Trm KLRB1+CCR5+	Mixed
MDGA1	ses_cd	-0.0994473	ns	0.183329	0.616716	T/ILC	CD4+ T	CD4+ Trm KLRB1+CCR5+	Mixed
ING2	ses_cd	-0.0325365	ns	0.183445	0.616936	T/ILC	CD4+ T	CD4+ Trm KLRB1+CCR5+	Mixed
CHD9	ses_cd	-0.0143635	ns	0.183549	0.617112	T/ILC	CD4+ T	CD4+ Trm KLRB1+CCR5+	Mixed
PHKG1	ses_cd	-0.0350851	ns	0.18367	0.61723	T/ILC	CD4+ T	CD4+ Trm KLRB1+CCR5+	Mixed
ZNF438	ses_cd	-0.022084	ns	0.183688	0.61723	T/ILC	CD4+ T	CD4+ Trm KLRB1+CCR5+	Mixed
DPH6	ses_cd	0.0212845	ns	0.183926	0.617858	T/ILC	CD4+ T	CD4+ Trm KLRB1+CCR5+	Mixed
PPP2R2A	ses_cd	-0.012034	ns	0.184067	0.61792	T/ILC	CD4+ T	CD4+ Trm KLRB1+CCR5+	Mixed
CCDC167	ses_cd	0.0249043	ns	0.184111	0.61792	T/ILC	CD4+ T	CD4+ Trm KLRB1+CCR5+	Mixed
ABCB8	ses_cd	-0.0232231	ns	0.184159	0.61792	T/ILC	CD4+ T	CD4+ Trm KLRB1+CCR5+	Mixed
FIGNL1	ses_cd	-0.0298478	ns	0.18421	0.61792	T/ILC	CD4+ T	CD4+ Trm KLRB1+CCR5+	Mixed
ZNF484	ses_cd	0.0206336	ns	0.184246	0.61792	T/ILC	CD4+ T	CD4+ Trm KLRB1+CCR5+	Mixed
ZNF800	ses_cd	-0.0118564	ns	0.184255	0.61792	T/ILC	CD4+ T	CD4+ Trm KLRB1+CCR5+	Mixed
CUL5	ses_cd	-0.0116331	ns	0.184388	0.618002	T/ILC	CD4+ T	CD4+ Trm KLRB1+CCR5+	Mixed
MLEC	ses_cd	-0.0354833	ns	0.184458	0.618002	T/ILC	CD4+ T	CD4+ Trm KLRB1+CCR5+	Mixed
TMEM200A	ses_cd	-0.0314344	ns	0.184478	0.618002	T/ILC	CD4+ T	CD4+ Trm KLRB1+CCR5+	Mixed
DHX40	ses_cd	0.0211268	ns	0.184486	0.618002	T/ILC	CD4+ T	CD4+ Trm KLRB1+CCR5+	Mixed
TRG-AS1	ses_cd	-0.0231458	ns	0.184741	0.618517	T/ILC	CD4+ T	CD4+ Trm KLRB1+CCR5+	Mixed
USB1	ses_cd	0.0216602	ns	0.18484	0.618517	T/ILC	CD4+ T	CD4+ Trm KLRB1+CCR5+	Mixed
KHDRBS1	ses_cd	-0.0118756	ns	0.184843	0.618517	T/ILC	CD4+ T	CD4+ Trm KLRB1+CCR5+	Mixed
LINC00893	ses_cd	0.0286279	ns	0.184872	0.618517	T/ILC	CD4+ T	CD4+ Trm KLRB1+CCR5+	Mixed
ATOX1	ses_cd	0.0170891	ns	0.184947	0.618517	T/ILC	CD4+ T	CD4+ Trm KLRB1+CCR5+	Mixed
RHOQ	ses_cd	-0.0231894	ns	0.18495	0.618517	T/ILC	CD4+ T	CD4+ Trm KLRB1+CCR5+	Mixed
AES	ses_cd	0.0152878	ns	0.185047	0.618668	T/ILC	CD4+ T	CD4+ Trm KLRB1+CCR5+	Mixed
AL022097.1	ses_cd	0.0324836	ns	0.185178	0.61891	T/ILC	CD4+ T	CD4+ Trm KLRB1+CCR5+	Mixed
DENR	ses_cd	-0.0122278	ns	0.185223	0.61891	T/ILC	CD4+ T	CD4+ Trm KLRB1+CCR5+	Mixed
HSPA9	ses_cd	-0.0130041	ns	0.185288	0.618955	T/ILC	CD4+ T	CD4+ Trm KLRB1+CCR5+	Mixed
ACTB	ses_cd	0.0205854	ns	0.185533	0.619601	T/ILC	CD4+ T	CD4+ Trm KLRB1+CCR5+	Mixed
STIM2	ses_cd	-0.0112755	ns	0.185615	0.619702	T/ILC	CD4+ T	CD4+ Trm KLRB1+CCR5+	Mixed
WDYHV1	ses_cd	0.0252151	ns	0.185712	0.61977	T/ILC	CD4+ T	CD4+ Trm KLRB1+CCR5+	Mixed
AP2A1	ses_cd	-0.016158	ns	0.185782	0.61977	T/ILC	CD4+ T	CD4+ Trm KLRB1+CCR5+	Mixed
ASNS	ses_cd	-0.0272576	ns	0.185824	0.61977	T/ILC	CD4+ T	CD4+ Trm KLRB1+CCR5+	Mixed
NPAS2	ses_cd	-0.134419	ns	0.185843	0.61977	T/ILC	CD4+ T	CD4+ Trm KLRB1+CCR5+	Mixed
TYW1B	ses_cd	-0.0205184	ns	0.185943	0.619828	T/ILC	CD4+ T	CD4+ Trm KLRB1+CCR5+	Mixed
LSM11	ses_cd	-0.0371473	ns	0.186063	0.619828	T/ILC	CD4+ T	CD4+ Trm KLRB1+CCR5+	Mixed
RPS8	ses_cd	0.0196141	ns	0.18609	0.619828	T/ILC	CD4+ T	CD4+ Trm KLRB1+CCR5+	Mixed
DCTN2	ses_cd	-0.0145271	ns	0.186112	0.619828	T/ILC	CD4+ T	CD4+ Trm KLRB1+CCR5+	Mixed
RNGTT	ses_cd	0.0148254	ns	0.186119	0.619828	T/ILC	CD4+ T	CD4+ Trm KLRB1+CCR5+	Mixed
RHEB	ses_cd	-0.012493	ns	0.186218	0.619984	T/ILC	CD4+ T	CD4+ Trm KLRB1+CCR5+	Mixed
AC139720.1	ses_cd	0.0344574	ns	0.186312	0.620125	T/ILC	CD4+ T	CD4+ Trm KLRB1+CCR5+	Mixed
SPHK2	ses_cd	0.0233734	ns	0.186428	0.620337	T/ILC	CD4+ T	CD4+ Trm KLRB1+CCR5+	Mixed
PTCD1	ses_cd	0.0366942	ns	0.186573	0.620647	T/ILC	CD4+ T	CD4+ Trm KLRB1+CCR5+	Mixed
TSPAN2	ses_cd	0.0584286	ns	0.186677	0.620819	T/ILC	CD4+ T	CD4+ Trm KLRB1+CCR5+	Mixed
PRKAR1A	ses_cd	0.0139292	ns	0.186799	0.621054	T/ILC	CD4+ T	CD4+ Trm KLRB1+CCR5+	Mixed
SNX24	ses_cd	-0.0396878	ns	0.186952	0.621388	T/ILC	CD4+ T	CD4+ Trm KLRB1+CCR5+	Mixed
NOTCH1	ses_cd	0.0239744	ns	0.187062	0.621456	T/ILC	CD4+ T	CD4+ Trm KLRB1+CCR5+	Mixed
TNFRSF13C	ses_cd	0.058961	ns	0.187076	0.621456	T/ILC	CD4+ T	CD4+ Trm KLRB1+CCR5+	Mixed
CALM2	ses_cd	0.025342	ns	0.187162	0.621569	T/ILC	CD4+ T	CD4+ Trm KLRB1+CCR5+	Mixed
GALNS	ses_cd	0.0236559	ns	0.187453	0.622289	T/ILC	CD4+ T	CD4+ Trm KLRB1+CCR5+	Mixed
MORN1	ses_cd	-0.0260307	ns	0.187526	0.622289	T/ILC	CD4+ T	CD4+ Trm KLRB1+CCR5+	Mixed
TSPAN14	ses_cd	0.0192041	ns	0.187535	0.622289	T/ILC	CD4+ T	CD4+ Trm KLRB1+CCR5+	Mixed
SH2B3	ses_cd	-0.0228243	ns	0.187689	0.622627	T/ILC	CD4+ T	CD4+ Trm KLRB1+CCR5+	Mixed
NR1D2	ses_cd	-0.0187485	ns	0.187755	0.622675	T/ILC	CD4+ T	CD4+ Trm KLRB1+CCR5+	Mixed
TMCO6	ses_cd	-0.0295255	ns	0.188145	0.623189	T/ILC	CD4+ T	CD4+ Trm KLRB1+CCR5+	Mixed
AMZ1	ses_cd	0.0338508	ns	0.188164	0.623189	T/ILC	CD4+ T	CD4+ Trm KLRB1+CCR5+	Mixed
GMFG	ses_cd	0.0140549	ns	0.188174	0.623189	T/ILC	CD4+ T	CD4+ Trm KLRB1+CCR5+	Mixed
CEP83	ses_cd	0.020766	ns	0.18818	0.623189	T/ILC	CD4+ T	CD4+ Trm KLRB1+CCR5+	Mixed
MVK	ses_cd	-0.0402744	ns	0.188206	0.623189	T/ILC	CD4+ T	CD4+ Trm KLRB1+CCR5+	Mixed
KAT6B	ses_cd	-0.0169817	ns	0.188223	0.623189	T/ILC	CD4+ T	CD4+ Trm KLRB1+CCR5+	Mixed
ANP32A	ses_cd	0.0132768	ns	0.188301	0.623275	T/ILC	CD4+ T	CD4+ Trm KLRB1+CCR5+	Mixed
CXCR6	ses_cd	0.0283288	ns	0.188491	0.623584	T/ILC	CD4+ T	CD4+ Trm KLRB1+CCR5+	Mixed
NRIP1	ses_cd	-0.0320443	ns	0.188499	0.623584	T/ILC	CD4+ T	CD4+ Trm KLRB1+CCR5+	Mixed
MYH10	ses_cd	0.0335045	ns	0.188629	0.623844	T/ILC	CD4+ T	CD4+ Trm KLRB1+CCR5+	Mixed
C3orf49	ses_cd	0.0379186	ns	0.18878	0.624028	T/ILC	CD4+ T	CD4+ Trm KLRB1+CCR5+	Mixed
AHCYL2	ses_cd	-0.0180155	ns	0.188837	0.624028	T/ILC	CD4+ T	CD4+ Trm KLRB1+CCR5+	Mixed
EEF1D	ses_cd	0.0146828	ns	0.188842	0.624028	T/ILC	CD4+ T	CD4+ Trm KLRB1+CCR5+	Mixed
LATS1	ses_cd	-0.0139494	ns	0.189057	0.624566	T/ILC	CD4+ T	CD4+ Trm KLRB1+CCR5+	Mixed
TEFM	ses_cd	-0.0179604	ns	0.189208	0.624853	T/ILC	CD4+ T	CD4+ Trm KLRB1+CCR5+	Mixed
SNRPG	ses_cd	0.0174363	ns	0.189248	0.624853	T/ILC	CD4+ T	CD4+ Trm KLRB1+CCR5+	Mixed
TP53RK	ses_cd	0.0202082	ns	0.189319	0.624913	T/ILC	CD4+ T	CD4+ Trm KLRB1+CCR5+	Mixed
TRAM2	ses_cd	-0.0493228	ns	0.189376	0.624931	T/ILC	CD4+ T	CD4+ Trm KLRB1+CCR5+	Mixed
PCF11	ses_cd	-0.0114173	ns	0.189577	0.62499	T/ILC	CD4+ T	CD4+ Trm KLRB1+CCR5+	Mixed
PPP1R16B	ses_cd	0.0176624	ns	0.189627	0.62499	T/ILC	CD4+ T	CD4+ Trm KLRB1+CCR5+	Mixed
USP37	ses_cd	-0.0162259	ns	0.189636	0.62499	T/ILC	CD4+ T	CD4+ Trm KLRB1+CCR5+	Mixed
KLHL7	ses_cd	-0.0194291	ns	0.189781	0.62499	T/ILC	CD4+ T	CD4+ Trm KLRB1+CCR5+	Mixed
EIF6	ses_cd	-0.0195255	ns	0.189811	0.62499	T/ILC	CD4+ T	CD4+ Trm KLRB1+CCR5+	Mixed
DEDD	ses_cd	0.0212086	ns	0.189847	0.62499	T/ILC	CD4+ T	CD4+ Trm KLRB1+CCR5+	Mixed
ZBED5	ses_cd	-0.016526	ns	0.18993	0.62499	T/ILC	CD4+ T	CD4+ Trm KLRB1+CCR5+	Mixed
SLC30A7	ses_cd	0.0132994	ns	0.189968	0.62499	T/ILC	CD4+ T	CD4+ Trm KLRB1+CCR5+	Mixed
ADD3	ses_cd	0.0304204	ns	0.190008	0.62499	T/ILC	CD4+ T	CD4+ Trm KLRB1+CCR5+	Mixed
ALAD	ses_cd	-0.0317873	ns	0.190023	0.62499	T/ILC	CD4+ T	CD4+ Trm KLRB1+CCR5+	Mixed
EML5	ses_cd	0.0329436	ns	0.190035	0.62499	T/ILC	CD4+ T	CD4+ Trm KLRB1+CCR5+	Mixed
SLC44A5	ses_cd	0.0707328	ns	0.190058	0.62499	T/ILC	CD4+ T	CD4+ Trm KLRB1+CCR5+	Mixed
OTUD6B-AS1	ses_cd	-0.0147092	ns	0.190073	0.62499	T/ILC	CD4+ T	CD4+ Trm KLRB1+CCR5+	Mixed
SSH1	ses_cd	-0.0184199	ns	0.190201	0.625149	T/ILC	CD4+ T	CD4+ Trm KLRB1+CCR5+	Mixed
IL4I1	ses_cd	0.0356408	ns	0.190364	0.625149	T/ILC	CD4+ T	CD4+ Trm KLRB1+CCR5+	Mixed
SEPT2	ses_cd	-0.0134128	ns	0.190377	0.625149	T/ILC	CD4+ T	CD4+ Trm KLRB1+CCR5+	Mixed
ECPAS	ses_cd	-0.014429	ns	0.190455	0.625149	T/ILC	CD4+ T	CD4+ Trm KLRB1+CCR5+	Mixed
FLCN	ses_cd	-0.0294952	ns	0.190467	0.625149	T/ILC	CD4+ T	CD4+ Trm KLRB1+CCR5+	Mixed
TSPOAP1	ses_cd	-0.0295406	ns	0.190474	0.625149	T/ILC	CD4+ T	CD4+ Trm KLRB1+CCR5+	Mixed
DNAJC17	ses_cd	-0.015677	ns	0.190488	0.625149	T/ILC	CD4+ T	CD4+ Trm KLRB1+CCR5+	Mixed
UBA3	ses_cd	-0.0154763	ns	0.190716	0.625728	T/ILC	CD4+ T	CD4+ Trm KLRB1+CCR5+	Mixed
ZNF717	ses_cd	-0.0296501	ns	0.190888	0.625832	T/ILC	CD4+ T	CD4+ Trm KLRB1+CCR5+	Mixed
ALDH16A1	ses_cd	-0.0246572	ns	0.19092	0.625832	T/ILC	CD4+ T	CD4+ Trm KLRB1+CCR5+	Mixed
FBXO5	ses_cd	0.0271991	ns	0.190985	0.625832	T/ILC	CD4+ T	CD4+ Trm KLRB1+CCR5+	Mixed
IDH2	ses_cd	-0.0183243	ns	0.191164	0.625832	T/ILC	CD4+ T	CD4+ Trm KLRB1+CCR5+	Mixed
AC011477.4	ses_cd	-0.0215555	ns	0.191186	0.625832	T/ILC	CD4+ T	CD4+ Trm KLRB1+CCR5+	Mixed
SLC39A10	ses_cd	-0.0150156	ns	0.191238	0.625832	T/ILC	CD4+ T	CD4+ Trm KLRB1+CCR5+	Mixed
NCAPD3	ses_cd	-0.0207779	ns	0.191307	0.625832	T/ILC	CD4+ T	CD4+ Trm KLRB1+CCR5+	Mixed
UBXN6	ses_cd	0.0350622	ns	0.19133	0.625832	T/ILC	CD4+ T	CD4+ Trm KLRB1+CCR5+	Mixed
ZNF678	ses_cd	-0.0199526	ns	0.191343	0.625832	T/ILC	CD4+ T	CD4+ Trm KLRB1+CCR5+	Mixed
DENND2A	ses_cd	-0.053818	ns	0.191458	0.625832	T/ILC	CD4+ T	CD4+ Trm KLRB1+CCR5+	Mixed
PPIL4	ses_cd	-0.011284	ns	0.191486	0.625832	T/ILC	CD4+ T	CD4+ Trm KLRB1+CCR5+	Mixed
BDH1	ses_cd	0.0982421	ns	0.191495	0.625832	T/ILC	CD4+ T	CD4+ Trm KLRB1+CCR5+	Mixed
CREBZF	ses_cd	0.0134855	ns	0.191579	0.625832	T/ILC	CD4+ T	CD4+ Trm KLRB1+CCR5+	Mixed
DUS4L	ses_cd	0.0306059	ns	0.191624	0.625832	T/ILC	CD4+ T	CD4+ Trm KLRB1+CCR5+	Mixed
MCM4	ses_cd	0.0681319	ns	0.191637	0.625832	T/ILC	CD4+ T	CD4+ Trm KLRB1+CCR5+	Mixed
RARG	ses_cd	0.0278324	ns	0.191645	0.625832	T/ILC	CD4+ T	CD4+ Trm KLRB1+CCR5+	Mixed
COG3	ses_cd	0.0170614	ns	0.191674	0.625832	T/ILC	CD4+ T	CD4+ Trm KLRB1+CCR5+	Mixed
RSRC2	ses_cd	-0.0142788	ns	0.19169	0.625832	T/ILC	CD4+ T	CD4+ Trm KLRB1+CCR5+	Mixed
GHDC	ses_cd	-0.0279055	ns	0.191808	0.626045	T/ILC	CD4+ T	CD4+ Trm KLRB1+CCR5+	Mixed
LCMT1	ses_cd	-0.0133477	ns	0.1921	0.626803	T/ILC	CD4+ T	CD4+ Trm KLRB1+CCR5+	Mixed
GPA33	ses_cd	0.0512172	ns	0.192145	0.626803	T/ILC	CD4+ T	CD4+ Trm KLRB1+CCR5+	Mixed
GPD2	ses_cd	-0.0231267	ns	0.192218	0.626871	T/ILC	CD4+ T	CD4+ Trm KLRB1+CCR5+	Mixed
SNRPC	ses_cd	0.0163243	ns	0.192434	0.627275	T/ILC	CD4+ T	CD4+ Trm KLRB1+CCR5+	Mixed
PYM1	ses_cd	0.0146285	ns	0.192563	0.627275	T/ILC	CD4+ T	CD4+ Trm KLRB1+CCR5+	Mixed
VMA21	ses_cd	0.0161494	ns	0.19257	0.627275	T/ILC	CD4+ T	CD4+ Trm KLRB1+CCR5+	Mixed
KDELC2	ses_cd	-0.0260778	ns	0.192623	0.627275	T/ILC	CD4+ T	CD4+ Trm KLRB1+CCR5+	Mixed
IFT27	ses_cd	-0.0186749	ns	0.192739	0.627275	T/ILC	CD4+ T	CD4+ Trm KLRB1+CCR5+	Mixed
BICRA	ses_cd	-0.0321	ns	0.192746	0.627275	T/ILC	CD4+ T	CD4+ Trm KLRB1+CCR5+	Mixed
ZNF568	ses_cd	-0.0192464	ns	0.192761	0.627275	T/ILC	CD4+ T	CD4+ Trm KLRB1+CCR5+	Mixed
RPL36AL	ses_cd	0.0183176	ns	0.192762	0.627275	T/ILC	CD4+ T	CD4+ Trm KLRB1+CCR5+	Mixed
SMCR5	ses_cd	-0.0446311	ns	0.192858	0.62742	T/ILC	CD4+ T	CD4+ Trm KLRB1+CCR5+	Mixed
RAB8B	ses_cd	-0.0118588	ns	0.193048	0.627698	T/ILC	CD4+ T	CD4+ Trm KLRB1+CCR5+	Mixed
ANGPT2	ses_cd	0.0225534	ns	0.193049	0.627698	T/ILC	CD4+ T	CD4+ Trm KLRB1+CCR5+	Mixed
EIF3C	ses_cd	0.0286407	ns	0.19311	0.627727	T/ILC	CD4+ T	CD4+ Trm KLRB1+CCR5+	Mixed
NUS1	ses_cd	0.0165177	ns	0.193292	0.628147	T/ILC	CD4+ T	CD4+ Trm KLRB1+CCR5+	Mixed
TAZ	ses_cd	-0.0210751	ns	0.193422	0.628398	T/ILC	CD4+ T	CD4+ Trm KLRB1+CCR5+	Mixed
LPXN	ses_cd	0.0117242	ns	0.193484	0.628428	T/ILC	CD4+ T	CD4+ Trm KLRB1+CCR5+	Mixed
MOB1A	ses_cd	0.0138924	ns	0.193686	0.628915	T/ILC	CD4+ T	CD4+ Trm KLRB1+CCR5+	Mixed
HEATR5A	ses_cd	-0.0262909	ns	0.193766	0.629003	T/ILC	CD4+ T	CD4+ Trm KLRB1+CCR5+	Mixed
LDHAL6A	ses_cd	0.0372202	ns	0.19387	0.629171	T/ILC	CD4+ T	CD4+ Trm KLRB1+CCR5+	Mixed
DGAT1	ses_cd	0.0806931	ns	0.193961	0.629293	T/ILC	CD4+ T	CD4+ Trm KLRB1+CCR5+	Mixed
BCLAF3	ses_cd	-0.0216717	ns	0.194021	0.62932	T/ILC	CD4+ T	CD4+ Trm KLRB1+CCR5+	Mixed
ZBTB33	ses_cd	0.0271415	ns	0.194102	0.629411	T/ILC	CD4+ T	CD4+ Trm KLRB1+CCR5+	Mixed
RMI1	ses_cd	-0.0298569	ns	0.194251	0.629722	T/ILC	CD4+ T	CD4+ Trm KLRB1+CCR5+	Mixed
GBP3	ses_cd	-0.0277158	ns	0.194475	0.630205	T/ILC	CD4+ T	CD4+ Trm KLRB1+CCR5+	Mixed
MLXIP	ses_cd	-0.021081	ns	0.194505	0.630205	T/ILC	CD4+ T	CD4+ Trm KLRB1+CCR5+	Mixed
CPEB4	ses_cd	0.0180702	ns	0.194602	0.630347	T/ILC	CD4+ T	CD4+ Trm KLRB1+CCR5+	Mixed
UBE2M	ses_cd	0.0162147	ns	0.194675	0.630412	T/ILC	CD4+ T	CD4+ Trm KLRB1+CCR5+	Mixed
PSMD8	ses_cd	0.016979	ns	0.194892	0.630826	T/ILC	CD4+ T	CD4+ Trm KLRB1+CCR5+	Mixed
ISG20L2	ses_cd	-0.0195776	ns	0.194908	0.630826	T/ILC	CD4+ T	CD4+ Trm KLRB1+CCR5+	Mixed
RAN	ses_cd	0.0172631	ns	0.19511	0.630955	T/ILC	CD4+ T	CD4+ Trm KLRB1+CCR5+	Mixed
TRIM46	ses_cd	-0.0329482	ns	0.195125	0.630955	T/ILC	CD4+ T	CD4+ Trm KLRB1+CCR5+	Mixed
AL139246.3	ses_cd	0.0385774	ns	0.195146	0.630955	T/ILC	CD4+ T	CD4+ Trm KLRB1+CCR5+	Mixed
AC048341.1	ses_cd	0.026398	ns	0.195256	0.630955	T/ILC	CD4+ T	CD4+ Trm KLRB1+CCR5+	Mixed
ADCY9	ses_cd	-0.0289819	ns	0.195307	0.630955	T/ILC	CD4+ T	CD4+ Trm KLRB1+CCR5+	Mixed
MLH1	ses_cd	-0.0178307	ns	0.195432	0.630955	T/ILC	CD4+ T	CD4+ Trm KLRB1+CCR5+	Mixed
AC093495.1	ses_cd	0.0326236	ns	0.195435	0.630955	T/ILC	CD4+ T	CD4+ Trm KLRB1+CCR5+	Mixed
DCLRE1C	ses_cd	-0.0157739	ns	0.195457	0.630955	T/ILC	CD4+ T	CD4+ Trm KLRB1+CCR5+	Mixed
MRPL4	ses_cd	0.0178889	ns	0.195475	0.630955	T/ILC	CD4+ T	CD4+ Trm KLRB1+CCR5+	Mixed
SEC22A	ses_cd	-0.0177527	ns	0.195475	0.630955	T/ILC	CD4+ T	CD4+ Trm KLRB1+CCR5+	Mixed
TTLL11	ses_cd	0.0241386	ns	0.195598	0.631182	T/ILC	CD4+ T	CD4+ Trm KLRB1+CCR5+	Mixed
KIF9-AS1	ses_cd	-0.0255742	ns	0.19599	0.632277	T/ILC	CD4+ T	CD4+ Trm KLRB1+CCR5+	Mixed
CHST2	ses_cd	-0.0459998	ns	0.196158	0.632648	T/ILC	CD4+ T	CD4+ Trm KLRB1+CCR5+	Mixed
AC079336.4	ses_cd	-0.0347857	ns	0.196249	0.632729	T/ILC	CD4+ T	CD4+ Trm KLRB1+CCR5+	Mixed
TMEM128	ses_cd	0.0215081	ns	0.196289	0.632729	T/ILC	CD4+ T	CD4+ Trm KLRB1+CCR5+	Mixed
NIPA2	ses_cd	0.0141392	ns	0.19641	0.632947	T/ILC	CD4+ T	CD4+ Trm KLRB1+CCR5+	Mixed
C11orf71	ses_cd	0.0255246	ns	0.196473	0.632979	T/ILC	CD4+ T	CD4+ Trm KLRB1+CCR5+	Mixed
ZNF518A	ses_cd	-0.0158891	ns	0.196558	0.633082	T/ILC	CD4+ T	CD4+ Trm KLRB1+CCR5+	Mixed
UHMK1	ses_cd	-0.012326	ns	0.196725	0.633096	T/ILC	CD4+ T	CD4+ Trm KLRB1+CCR5+	Mixed
UBL3	ses_cd	0.0200228	ns	0.19678	0.633096	T/ILC	CD4+ T	CD4+ Trm KLRB1+CCR5+	Mixed
HERC1	ses_cd	-0.0124781	ns	0.196801	0.633096	T/ILC	CD4+ T	CD4+ Trm KLRB1+CCR5+	Mixed
GLE1	ses_cd	-0.0193662	ns	0.196821	0.633096	T/ILC	CD4+ T	CD4+ Trm KLRB1+CCR5+	Mixed
GAPDH	ses_cd	0.0257336	ns	0.196827	0.633096	T/ILC	CD4+ T	CD4+ Trm KLRB1+CCR5+	Mixed
NOP14	ses_cd	0.0187388	ns	0.196941	0.633292	T/ILC	CD4+ T	CD4+ Trm KLRB1+CCR5+	Mixed
BPTF	ses_cd	-0.012552	ns	0.19713	0.63373	T/ILC	CD4+ T	CD4+ Trm KLRB1+CCR5+	Mixed
AGFG2	ses_cd	-0.0175552	ns	0.197242	0.633836	T/ILC	CD4+ T	CD4+ Trm KLRB1+CCR5+	Mixed
KNTC1	ses_cd	-0.0241239	ns	0.197269	0.633836	T/ILC	CD4+ T	CD4+ Trm KLRB1+CCR5+	Mixed
ZNF154	ses_cd	0.041605	ns	0.197322	0.633838	T/ILC	CD4+ T	CD4+ Trm KLRB1+CCR5+	Mixed
ZBTB2	ses_cd	-0.0180935	ns	0.197435	0.634028	T/ILC	CD4+ T	CD4+ Trm KLRB1+CCR5+	Mixed
PTGER2	ses_cd	-0.0251288	ns	0.197667	0.634603	T/ILC	CD4+ T	CD4+ Trm KLRB1+CCR5+	Mixed
FAIM	ses_cd	-0.0304737	ns	0.197752	0.634687	T/ILC	CD4+ T	CD4+ Trm KLRB1+CCR5+	Mixed
NOL11	ses_cd	0.0143378	ns	0.197824	0.634687	T/ILC	CD4+ T	CD4+ Trm KLRB1+CCR5+	Mixed
PSMB6	ses_cd	0.0190021	ns	0.197911	0.634687	T/ILC	CD4+ T	CD4+ Trm KLRB1+CCR5+	Mixed
AC011447.3	ses_cd	0.028775	ns	0.197918	0.634687	T/ILC	CD4+ T	CD4+ Trm KLRB1+CCR5+	Mixed
MBOAT1	ses_cd	-0.0195124	ns	0.198008	0.634687	T/ILC	CD4+ T	CD4+ Trm KLRB1+CCR5+	Mixed
GNS	ses_cd	-0.0224509	ns	0.198046	0.634687	T/ILC	CD4+ T	CD4+ Trm KLRB1+CCR5+	Mixed
LASP1	ses_cd	-0.0198174	ns	0.198127	0.634687	T/ILC	CD4+ T	CD4+ Trm KLRB1+CCR5+	Mixed
RPH3AL	ses_cd	-0.0579916	ns	0.198144	0.634687	T/ILC	CD4+ T	CD4+ Trm KLRB1+CCR5+	Mixed
UBXN7	ses_cd	-0.0149073	ns	0.19817	0.634687	T/ILC	CD4+ T	CD4+ Trm KLRB1+CCR5+	Mixed
ZNF281	ses_cd	0.0188787	ns	0.198299	0.634928	T/ILC	CD4+ T	CD4+ Trm KLRB1+CCR5+	Mixed
HIST1H2AC	ses_cd	0.0332014	ns	0.198497	0.635356	T/ILC	CD4+ T	CD4+ Trm KLRB1+CCR5+	Mixed
HS1BP3	ses_cd	0.0229932	ns	0.198575	0.635356	T/ILC	CD4+ T	CD4+ Trm KLRB1+CCR5+	Mixed
SLC8A1	ses_cd	-0.076573	ns	0.198623	0.635356	T/ILC	CD4+ T	CD4+ Trm KLRB1+CCR5+	Mixed
PTS	ses_cd	-0.0175004	ns	0.198694	0.635356	T/ILC	CD4+ T	CD4+ Trm KLRB1+CCR5+	Mixed
RPA1	ses_cd	-0.0153622	ns	0.198788	0.635356	T/ILC	CD4+ T	CD4+ Trm KLRB1+CCR5+	Mixed
DRAIC	ses_cd	0.0549345	ns	0.19879	0.635356	T/ILC	CD4+ T	CD4+ Trm KLRB1+CCR5+	Mixed
ZNF487	ses_cd	-0.0328169	ns	0.198813	0.635356	T/ILC	CD4+ T	CD4+ Trm KLRB1+CCR5+	Mixed
EIF1AD	ses_cd	0.0230433	ns	0.19887	0.635356	T/ILC	CD4+ T	CD4+ Trm KLRB1+CCR5+	Mixed
CHMP5	ses_cd	0.0191095	ns	0.198911	0.635356	T/ILC	CD4+ T	CD4+ Trm KLRB1+CCR5+	Mixed
AL021368.2	ses_cd	-0.0313669	ns	0.19908	0.635395	T/ILC	CD4+ T	CD4+ Trm KLRB1+CCR5+	Mixed
HNRNPAB	ses_cd	-0.0230639	ns	0.199108	0.635395	T/ILC	CD4+ T	CD4+ Trm KLRB1+CCR5+	Mixed
DPM3	ses_cd	0.0240117	ns	0.19916	0.635395	T/ILC	CD4+ T	CD4+ Trm KLRB1+CCR5+	Mixed
ARL4C	ses_cd	-0.0157103	ns	0.199171	0.635395	T/ILC	CD4+ T	CD4+ Trm KLRB1+CCR5+	Mixed
FIZ1	ses_cd	0.0317434	ns	0.199229	0.635395	T/ILC	CD4+ T	CD4+ Trm KLRB1+CCR5+	Mixed
ABCC1	ses_cd	0.0204156	ns	0.199242	0.635395	T/ILC	CD4+ T	CD4+ Trm KLRB1+CCR5+	Mixed
AL031590.1	ses_cd	0.0509669	ns	0.199399	0.635463	T/ILC	CD4+ T	CD4+ Trm KLRB1+CCR5+	Mixed
TDP1	ses_cd	-0.0166486	ns	0.199447	0.635463	T/ILC	CD4+ T	CD4+ Trm KLRB1+CCR5+	Mixed
EPHX2	ses_cd	0.0924253	ns	0.199457	0.635463	T/ILC	CD4+ T	CD4+ Trm KLRB1+CCR5+	Mixed
PML	ses_cd	0.0198388	ns	0.199475	0.635463	T/ILC	CD4+ T	CD4+ Trm KLRB1+CCR5+	Mixed
RNF157	ses_cd	-0.0241306	ns	0.199567	0.635586	T/ILC	CD4+ T	CD4+ Trm KLRB1+CCR5+	Mixed
PPP6R1	ses_cd	-0.0128637	ns	0.199666	0.635677	T/ILC	CD4+ T	CD4+ Trm KLRB1+CCR5+	Mixed
METTL2B	ses_cd	-0.0181092	ns	0.199702	0.635677	T/ILC	CD4+ T	CD4+ Trm KLRB1+CCR5+	Mixed
KIAA1211L	ses_cd	-0.101778	ns	0.199923	0.636029	T/ILC	CD4+ T	CD4+ Trm KLRB1+CCR5+	Mixed
ABT1	ses_cd	0.0174308	ns	0.199974	0.636029	T/ILC	CD4+ T	CD4+ Trm KLRB1+CCR5+	Mixed
SAFB2	ses_cd	-0.01344	ns	0.20002	0.636029	T/ILC	CD4+ T	CD4+ Trm KLRB1+CCR5+	Mixed
EIF4E3	ses_cd	0.0149283	ns	0.200026	0.636029	T/ILC	CD4+ T	CD4+ Trm KLRB1+CCR5+	Mixed
SHF	ses_cd	-0.0400503	ns	0.200087	0.636055	T/ILC	CD4+ T	CD4+ Trm KLRB1+CCR5+	Mixed
TDP2	ses_cd	0.0776322	ns	0.200308	0.636123	T/ILC	CD4+ T	CD4+ Trm KLRB1+CCR5+	Mixed
SGSM3	ses_cd	-0.0568066	ns	0.200309	0.636123	T/ILC	CD4+ T	CD4+ Trm KLRB1+CCR5+	Mixed
ANAPC2	ses_cd	0.0387412	ns	0.200356	0.636123	T/ILC	CD4+ T	CD4+ Trm KLRB1+CCR5+	Mixed
ZNF419	ses_cd	-0.0250419	ns	0.200372	0.636123	T/ILC	CD4+ T	CD4+ Trm KLRB1+CCR5+	Mixed
AC017083.3	ses_cd	-0.0252022	ns	0.200374	0.636123	T/ILC	CD4+ T	CD4+ Trm KLRB1+CCR5+	Mixed
DLD	ses_cd	0.02094	ns	0.200428	0.636124	T/ILC	CD4+ T	CD4+ Trm KLRB1+CCR5+	Mixed
PEX1	ses_cd	-0.0184484	ns	0.200494	0.636165	T/ILC	CD4+ T	CD4+ Trm KLRB1+CCR5+	Mixed
ACER1	ses_cd	0.0514919	ns	0.200628	0.636267	T/ILC	CD4+ T	CD4+ Trm KLRB1+CCR5+	Mixed
RGS19	ses_cd	-0.0172171	ns	0.200632	0.636267	T/ILC	CD4+ T	CD4+ Trm KLRB1+CCR5+	Mixed
DNAAF2	ses_cd	-0.0179033	ns	0.200694	0.636295	T/ILC	CD4+ T	CD4+ Trm KLRB1+CCR5+	Mixed
ITPK1	ses_cd	-0.0255231	ns	0.200816	0.636513	T/ILC	CD4+ T	CD4+ Trm KLRB1+CCR5+	Mixed
RPL41	ses_cd	0.0191094	ns	0.200958	0.636674	T/ILC	CD4+ T	CD4+ Trm KLRB1+CCR5+	Mixed
CBFB	ses_cd	0.0196941	ns	0.200974	0.636674	T/ILC	CD4+ T	CD4+ Trm KLRB1+CCR5+	Mixed
CDKN2AIP	ses_cd	-0.017156	ns	0.201106	0.63684	T/ILC	CD4+ T	CD4+ Trm KLRB1+CCR5+	Mixed
TTC12	ses_cd	-0.0247907	ns	0.201157	0.63684	T/ILC	CD4+ T	CD4+ Trm KLRB1+CCR5+	Mixed
TAF5L	ses_cd	-0.0203639	ns	0.201186	0.63684	T/ILC	CD4+ T	CD4+ Trm KLRB1+CCR5+	Mixed
MTRNR2L1	ses_cd	0.121491	ns	0.201333	0.637017	T/ILC	CD4+ T	CD4+ Trm KLRB1+CCR5+	Mixed
SMARCA2	ses_cd	-0.0118954	ns	0.201348	0.637017	T/ILC	CD4+ T	CD4+ Trm KLRB1+CCR5+	Mixed
AC005480.1	ses_cd	0.0209675	ns	0.201461	0.637205	T/ILC	CD4+ T	CD4+ Trm KLRB1+CCR5+	Mixed
GSTZ1	ses_cd	-0.0337431	ns	0.201523	0.637232	T/ILC	CD4+ T	CD4+ Trm KLRB1+CCR5+	Mixed
RFTN2	ses_cd	-0.0462311	ns	0.201647	0.637456	T/ILC	CD4+ T	CD4+ Trm KLRB1+CCR5+	Mixed
GMNN	ses_cd	-0.0342503	ns	0.201755	0.637627	T/ILC	CD4+ T	CD4+ Trm KLRB1+CCR5+	Mixed
TCEANC2	ses_cd	0.0202499	ns	0.2019	0.637918	T/ILC	CD4+ T	CD4+ Trm KLRB1+CCR5+	Mixed
ITGA2	ses_cd	0.0632915	ns	0.202015	0.638114	T/ILC	CD4+ T	CD4+ Trm KLRB1+CCR5+	Mixed
FRAT2	ses_cd	0.031058	ns	0.20216	0.638402	T/ILC	CD4+ T	CD4+ Trm KLRB1+CCR5+	Mixed
AC018816.1	ses_cd	0.018072	ns	0.20224	0.638487	T/ILC	CD4+ T	CD4+ Trm KLRB1+CCR5+	Mixed
ELAC2	ses_cd	0.0193854	ns	0.202415	0.638869	T/ILC	CD4+ T	CD4+ Trm KLRB1+CCR5+	Mixed
C8orf59	ses_cd	0.0187383	ns	0.202503	0.638979	T/ILC	CD4+ T	CD4+ Trm KLRB1+CCR5+	Mixed
PRKAG2	ses_cd	-0.0175713	ns	0.202762	0.639628	T/ILC	CD4+ T	CD4+ Trm KLRB1+CCR5+	Mixed
ZNF578	ses_cd	-0.0353478	ns	0.202826	0.639661	T/ILC	CD4+ T	CD4+ Trm KLRB1+CCR5+	Mixed
AC015982.1	ses_cd	0.0360254	ns	0.202941	0.639756	T/ILC	CD4+ T	CD4+ Trm KLRB1+CCR5+	Mixed
NIPBL	ses_cd	-0.0124537	ns	0.202998	0.639756	T/ILC	CD4+ T	CD4+ Trm KLRB1+CCR5+	Mixed
PSMB3	ses_cd	0.0195888	ns	0.203016	0.639756	T/ILC	CD4+ T	CD4+ Trm KLRB1+CCR5+	Mixed
ZNF580	ses_cd	0.0230386	ns	0.203306	0.640424	T/ILC	CD4+ T	CD4+ Trm KLRB1+CCR5+	Mixed
GUSB	ses_cd	-0.0169884	ns	0.203336	0.640424	T/ILC	CD4+ T	CD4+ Trm KLRB1+CCR5+	Mixed
LRMDA	ses_cd	-0.0610598	ns	0.203572	0.640677	T/ILC	CD4+ T	CD4+ Trm KLRB1+CCR5+	Mixed
DERA	ses_cd	0.0291252	ns	0.203587	0.640677	T/ILC	CD4+ T	CD4+ Trm KLRB1+CCR5+	Mixed
UTY	ses_cd	-0.0260561	ns	0.203639	0.640677	T/ILC	CD4+ T	CD4+ Trm KLRB1+CCR5+	Mixed
TBXAS1	ses_cd	-0.0253312	ns	0.203658	0.640677	T/ILC	CD4+ T	CD4+ Trm KLRB1+CCR5+	Mixed
STX16	ses_cd	-0.0155493	ns	0.203707	0.640677	T/ILC	CD4+ T	CD4+ Trm KLRB1+CCR5+	Mixed
EPB41L5	ses_cd	-0.0369062	ns	0.203746	0.640677	T/ILC	CD4+ T	CD4+ Trm KLRB1+CCR5+	Mixed
ZNF251	ses_cd	-0.0198307	ns	0.203853	0.640677	T/ILC	CD4+ T	CD4+ Trm KLRB1+CCR5+	Mixed
NCOR1	ses_cd	-0.0123572	ns	0.203885	0.640677	T/ILC	CD4+ T	CD4+ Trm KLRB1+CCR5+	Mixed
VSIG10	ses_cd	0.0944693	ns	0.203925	0.640677	T/ILC	CD4+ T	CD4+ Trm KLRB1+CCR5+	Mixed
BST2	ses_cd	0.0210684	ns	0.203976	0.640677	T/ILC	CD4+ T	CD4+ Trm KLRB1+CCR5+	Mixed
AC011933.4	ses_cd	-0.0197729	ns	0.204005	0.640677	T/ILC	CD4+ T	CD4+ Trm KLRB1+CCR5+	Mixed
RAD54B	ses_cd	-0.0285722	ns	0.204125	0.64088	T/ILC	CD4+ T	CD4+ Trm KLRB1+CCR5+	Mixed
CWC15	ses_cd	0.0169159	ns	0.204232	0.64088	T/ILC	CD4+ T	CD4+ Trm KLRB1+CCR5+	Mixed
AL355916.2	ses_cd	-0.031988	ns	0.204268	0.64088	T/ILC	CD4+ T	CD4+ Trm KLRB1+CCR5+	Mixed
STARD3NL	ses_cd	-0.0189483	ns	0.204284	0.64088	T/ILC	CD4+ T	CD4+ Trm KLRB1+CCR5+	Mixed
MTR	ses_cd	-0.0118231	ns	0.204436	0.641187	T/ILC	CD4+ T	CD4+ Trm KLRB1+CCR5+	Mixed
SAMD9	ses_cd	0.0172745	ns	0.204546	0.641264	T/ILC	CD4+ T	CD4+ Trm KLRB1+CCR5+	Mixed
IPO5	ses_cd	0.0177262	ns	0.204614	0.641264	T/ILC	CD4+ T	CD4+ Trm KLRB1+CCR5+	Mixed
CHD6	ses_cd	-0.011981	ns	0.2047	0.641264	T/ILC	CD4+ T	CD4+ Trm KLRB1+CCR5+	Mixed
TKT	ses_cd	-0.016248	ns	0.204727	0.641264	T/ILC	CD4+ T	CD4+ Trm KLRB1+CCR5+	Mixed
TOX	ses_cd	-0.0352675	ns	0.204777	0.641264	T/ILC	CD4+ T	CD4+ Trm KLRB1+CCR5+	Mixed
ANXA7	ses_cd	0.0116646	ns	0.204833	0.641264	T/ILC	CD4+ T	CD4+ Trm KLRB1+CCR5+	Mixed
KIAA1551	ses_cd	-0.013738	ns	0.204877	0.641264	T/ILC	CD4+ T	CD4+ Trm KLRB1+CCR5+	Mixed
TNPO2	ses_cd	-0.0234335	ns	0.204916	0.641264	T/ILC	CD4+ T	CD4+ Trm KLRB1+CCR5+	Mixed
RNF145	ses_cd	0.0242168	ns	0.204943	0.641264	T/ILC	CD4+ T	CD4+ Trm KLRB1+CCR5+	Mixed
GYG1	ses_cd	-0.0186221	ns	0.205116	0.641407	T/ILC	CD4+ T	CD4+ Trm KLRB1+CCR5+	Mixed
REC8	ses_cd	0.0345432	ns	0.205196	0.641407	T/ILC	CD4+ T	CD4+ Trm KLRB1+CCR5+	Mixed
FBXW11	ses_cd	0.0117815	ns	0.205234	0.641407	T/ILC	CD4+ T	CD4+ Trm KLRB1+CCR5+	Mixed
CDHR2	ses_cd	0.0676536	ns	0.205274	0.641407	T/ILC	CD4+ T	CD4+ Trm KLRB1+CCR5+	Mixed
C4orf33	ses_cd	-0.0309531	ns	0.205276	0.641407	T/ILC	CD4+ T	CD4+ Trm KLRB1+CCR5+	Mixed
NDUFB9	ses_cd	0.0196708	ns	0.20531	0.641407	T/ILC	CD4+ T	CD4+ Trm KLRB1+CCR5+	Mixed
TMED10	ses_cd	-0.010839	ns	0.205533	0.641936	T/ILC	CD4+ T	CD4+ Trm KLRB1+CCR5+	Mixed
SNRNP40	ses_cd	0.0139054	ns	0.2058	0.642186	T/ILC	CD4+ T	CD4+ Trm KLRB1+CCR5+	Mixed
TXNRD1	ses_cd	-0.0128766	ns	0.205811	0.642186	T/ILC	CD4+ T	CD4+ Trm KLRB1+CCR5+	Mixed
BRI3	ses_cd	0.0164059	ns	0.205838	0.642186	T/ILC	CD4+ T	CD4+ Trm KLRB1+CCR5+	Mixed
RBM15-AS1	ses_cd	-0.0329126	ns	0.205838	0.642186	T/ILC	CD4+ T	CD4+ Trm KLRB1+CCR5+	Mixed
AP003486.1	ses_cd	0.0378856	ns	0.205882	0.642186	T/ILC	CD4+ T	CD4+ Trm KLRB1+CCR5+	Mixed
ORMDL1	ses_cd	0.0116358	ns	0.206032	0.642487	T/ILC	CD4+ T	CD4+ Trm KLRB1+CCR5+	Mixed
RAB11A	ses_cd	-0.0138818	ns	0.206229	0.642866	T/ILC	CD4+ T	CD4+ Trm KLRB1+CCR5+	Mixed
RPS3	ses_cd	0.0172566	ns	0.206368	0.642866	T/ILC	CD4+ T	CD4+ Trm KLRB1+CCR5+	Mixed
AC008438.1	ses_cd	-0.0267348	ns	0.206392	0.642866	T/ILC	CD4+ T	CD4+ Trm KLRB1+CCR5+	Mixed
PPP1CB	ses_cd	0.0186727	ns	0.206399	0.642866	T/ILC	CD4+ T	CD4+ Trm KLRB1+CCR5+	Mixed
WDR5	ses_cd	-0.0227695	ns	0.206422	0.642866	T/ILC	CD4+ T	CD4+ Trm KLRB1+CCR5+	Mixed
LRRC63	ses_cd	-0.0426065	ns	0.206563	0.643136	T/ILC	CD4+ T	CD4+ Trm KLRB1+CCR5+	Mixed
XRCC1	ses_cd	0.0206367	ns	0.206934	0.643491	T/ILC	CD4+ T	CD4+ Trm KLRB1+CCR5+	Mixed
AC010615.4	ses_cd	0.0422023	ns	0.206937	0.643491	T/ILC	CD4+ T	CD4+ Trm KLRB1+CCR5+	Mixed
MED13	ses_cd	0.0183704	ns	0.20697	0.643491	T/ILC	CD4+ T	CD4+ Trm KLRB1+CCR5+	Mixed
RAB7A	ses_cd	-0.0103054	ns	0.207019	0.643491	T/ILC	CD4+ T	CD4+ Trm KLRB1+CCR5+	Mixed
TRAV36DV7	ses_cd	0.0367559	ns	0.207026	0.643491	T/ILC	CD4+ T	CD4+ Trm KLRB1+CCR5+	Mixed
CCNY	ses_cd	-0.0124626	ns	0.207045	0.643491	T/ILC	CD4+ T	CD4+ Trm KLRB1+CCR5+	Mixed
CKMT2-AS1	ses_cd	-0.018256	ns	0.207058	0.643491	T/ILC	CD4+ T	CD4+ Trm KLRB1+CCR5+	Mixed
KSR1	ses_cd	0.0214269	ns	0.207107	0.643491	T/ILC	CD4+ T	CD4+ Trm KLRB1+CCR5+	Mixed
NDUFB3	ses_cd	0.0203486	ns	0.207189	0.643576	T/ILC	CD4+ T	CD4+ Trm KLRB1+CCR5+	Mixed
ROMO1	ses_cd	0.0245795	ns	0.207482	0.644178	T/ILC	CD4+ T	CD4+ Trm KLRB1+CCR5+	Mixed
UTP25	ses_cd	0.024322	ns	0.207526	0.644178	T/ILC	CD4+ T	CD4+ Trm KLRB1+CCR5+	Mixed
ALK	ses_cd	-0.0276225	ns	0.207544	0.644178	T/ILC	CD4+ T	CD4+ Trm KLRB1+CCR5+	Mixed
POLB	ses_cd	-0.0175724	ns	0.207616	0.644234	T/ILC	CD4+ T	CD4+ Trm KLRB1+CCR5+	Mixed
TNPO3	ses_cd	-0.0110332	ns	0.207798	0.644633	T/ILC	CD4+ T	CD4+ Trm KLRB1+CCR5+	Mixed
DNTTIP2	ses_cd	0.0159817	ns	0.207918	0.644837	T/ILC	CD4+ T	CD4+ Trm KLRB1+CCR5+	Mixed
MPI	ses_cd	0.0287372	ns	0.207999	0.64492	T/ILC	CD4+ T	CD4+ Trm KLRB1+CCR5+	Mixed
FRMD3	ses_cd	0.104006	ns	0.208053	0.64492	T/ILC	CD4+ T	CD4+ Trm KLRB1+CCR5+	Mixed
SPEF2	ses_cd	-0.0179375	ns	0.208353	0.645343	T/ILC	CD4+ T	CD4+ Trm KLRB1+CCR5+	Mixed
NCK1	ses_cd	-0.0117372	ns	0.208468	0.645343	T/ILC	CD4+ T	CD4+ Trm KLRB1+CCR5+	Mixed
DNAJC1	ses_cd	-0.0132412	ns	0.208479	0.645343	T/ILC	CD4+ T	CD4+ Trm KLRB1+CCR5+	Mixed
COPG1	ses_cd	-0.0181157	ns	0.208529	0.645343	T/ILC	CD4+ T	CD4+ Trm KLRB1+CCR5+	Mixed
AKAP5	ses_cd	0.0424911	ns	0.208575	0.645343	T/ILC	CD4+ T	CD4+ Trm KLRB1+CCR5+	Mixed
AL138724.1	ses_cd	0.0435667	ns	0.208614	0.645343	T/ILC	CD4+ T	CD4+ Trm KLRB1+CCR5+	Mixed
TRPC4AP	ses_cd	-0.0141241	ns	0.208618	0.645343	T/ILC	CD4+ T	CD4+ Trm KLRB1+CCR5+	Mixed
PHLPP2	ses_cd	0.0855534	ns	0.208621	0.645343	T/ILC	CD4+ T	CD4+ Trm KLRB1+CCR5+	Mixed
TTC39C	ses_cd	0.0162124	ns	0.208715	0.645467	T/ILC	CD4+ T	CD4+ Trm KLRB1+CCR5+	Mixed
TENT4A	ses_cd	0.018102	ns	0.208927	0.645792	T/ILC	CD4+ T	CD4+ Trm KLRB1+CCR5+	Mixed
TMEM259	ses_cd	-0.017234	ns	0.208928	0.645792	T/ILC	CD4+ T	CD4+ Trm KLRB1+CCR5+	Mixed
AC103706.1	ses_cd	0.0415622	ns	0.209055	0.646017	T/ILC	CD4+ T	CD4+ Trm KLRB1+CCR5+	Mixed
SLC9B1	ses_cd	-0.0284029	ns	0.209171	0.646128	T/ILC	CD4+ T	CD4+ Trm KLRB1+CCR5+	Mixed
CYC1	ses_cd	0.0428329	ns	0.209293	0.646128	T/ILC	CD4+ T	CD4+ Trm KLRB1+CCR5+	Mixed
RGS14	ses_cd	-0.0141261	ns	0.209301	0.646128	T/ILC	CD4+ T	CD4+ Trm KLRB1+CCR5+	Mixed
BCR	ses_cd	-0.0224863	ns	0.209315	0.646128	T/ILC	CD4+ T	CD4+ Trm KLRB1+CCR5+	Mixed
LINC01376	ses_cd	0.030652	ns	0.209361	0.646128	T/ILC	CD4+ T	CD4+ Trm KLRB1+CCR5+	Mixed
AC106795.3	ses_cd	0.0423428	ns	0.209505	0.646407	T/ILC	CD4+ T	CD4+ Trm KLRB1+CCR5+	Mixed
LRRC47	ses_cd	-0.0218823	ns	0.209574	0.646408	T/ILC	CD4+ T	CD4+ Trm KLRB1+CCR5+	Mixed
BCL2L12	ses_cd	0.0260757	ns	0.209614	0.646408	T/ILC	CD4+ T	CD4+ Trm KLRB1+CCR5+	Mixed
PLEKHJ1	ses_cd	-0.0195904	ns	0.209705	0.646522	T/ILC	CD4+ T	CD4+ Trm KLRB1+CCR5+	Mixed
NOL12	ses_cd	-0.0212894	ns	0.210062	0.647164	T/ILC	CD4+ T	CD4+ Trm KLRB1+CCR5+	Mixed
PRKD3	ses_cd	-0.0156872	ns	0.210075	0.647164	T/ILC	CD4+ T	CD4+ Trm KLRB1+CCR5+	Mixed
AP001011.1	ses_cd	0.0213579	ns	0.210076	0.647164	T/ILC	CD4+ T	CD4+ Trm KLRB1+CCR5+	Mixed
AC015971.1	ses_cd	0.0339288	ns	0.210129	0.647164	T/ILC	CD4+ T	CD4+ Trm KLRB1+CCR5+	Mixed
SRGAP2B	ses_cd	0.0246388	ns	0.21025	0.647239	T/ILC	CD4+ T	CD4+ Trm KLRB1+CCR5+	Mixed
ITGAE	ses_cd	-0.0243099	ns	0.210262	0.647239	T/ILC	CD4+ T	CD4+ Trm KLRB1+CCR5+	Mixed
C8orf37	ses_cd	-0.0404902	ns	0.21059	0.64789	T/ILC	CD4+ T	CD4+ Trm KLRB1+CCR5+	Mixed
LINC01184	ses_cd	0.0196796	ns	0.210617	0.64789	T/ILC	CD4+ T	CD4+ Trm KLRB1+CCR5+	Mixed
RCBTB1	ses_cd	0.0202161	ns	0.210789	0.64789	T/ILC	CD4+ T	CD4+ Trm KLRB1+CCR5+	Mixed
SYPL1	ses_cd	-0.0162457	ns	0.210796	0.64789	T/ILC	CD4+ T	CD4+ Trm KLRB1+CCR5+	Mixed
AP000753.2	ses_cd	0.0396376	ns	0.210948	0.64789	T/ILC	CD4+ T	CD4+ Trm KLRB1+CCR5+	Mixed
GYS1	ses_cd	-0.0261003	ns	0.211059	0.64789	T/ILC	CD4+ T	CD4+ Trm KLRB1+CCR5+	Mixed
CCPG1	ses_cd	-0.0146817	ns	0.211064	0.64789	T/ILC	CD4+ T	CD4+ Trm KLRB1+CCR5+	Mixed
IBA57	ses_cd	-0.0311441	ns	0.211077	0.64789	T/ILC	CD4+ T	CD4+ Trm KLRB1+CCR5+	Mixed
NPIPB2	ses_cd	-0.0446284	ns	0.211081	0.64789	T/ILC	CD4+ T	CD4+ Trm KLRB1+CCR5+	Mixed
MSANTD4	ses_cd	0.0252482	ns	0.211176	0.64789	T/ILC	CD4+ T	CD4+ Trm KLRB1+CCR5+	Mixed
SLC45A4	ses_cd	0.0193591	ns	0.21118	0.64789	T/ILC	CD4+ T	CD4+ Trm KLRB1+CCR5+	Mixed
TMEM218	ses_cd	0.020812	ns	0.211209	0.64789	T/ILC	CD4+ T	CD4+ Trm KLRB1+CCR5+	Mixed
ADGRF3	ses_cd	-0.0304839	ns	0.211221	0.64789	T/ILC	CD4+ T	CD4+ Trm KLRB1+CCR5+	Mixed
AC026471.4	ses_cd	-0.0304324	ns	0.211232	0.64789	T/ILC	CD4+ T	CD4+ Trm KLRB1+CCR5+	Mixed
PHGR1	ses_cd	-0.109863	ns	0.211358	0.64811	T/ILC	CD4+ T	CD4+ Trm KLRB1+CCR5+	Mixed
RBM18	ses_cd	0.0162137	ns	0.211552	0.648478	T/ILC	CD4+ T	CD4+ Trm KLRB1+CCR5+	Mixed
RNF216	ses_cd	-0.0117235	ns	0.211613	0.648478	T/ILC	CD4+ T	CD4+ Trm KLRB1+CCR5+	Mixed
ROGDI	ses_cd	-0.0303626	ns	0.211645	0.648478	T/ILC	CD4+ T	CD4+ Trm KLRB1+CCR5+	Mixed
ECHDC1	ses_cd	0.0121153	ns	0.211746	0.648478	T/ILC	CD4+ T	CD4+ Trm KLRB1+CCR5+	Mixed
TIMM13	ses_cd	0.0330235	ns	0.211843	0.648478	T/ILC	CD4+ T	CD4+ Trm KLRB1+CCR5+	Mixed
MLANA	ses_cd	0.0326663	ns	0.211943	0.648478	T/ILC	CD4+ T	CD4+ Trm KLRB1+CCR5+	Mixed
RAD51D	ses_cd	-0.0205664	ns	0.212018	0.648478	T/ILC	CD4+ T	CD4+ Trm KLRB1+CCR5+	Mixed
POLR2J3-1	ses_cd	-0.0264185	ns	0.212036	0.648478	T/ILC	CD4+ T	CD4+ Trm KLRB1+CCR5+	Mixed
B3GALNT2	ses_cd	-0.0235085	ns	0.212054	0.648478	T/ILC	CD4+ T	CD4+ Trm KLRB1+CCR5+	Mixed
ZFYVE28	ses_cd	-0.0173505	ns	0.212075	0.648478	T/ILC	CD4+ T	CD4+ Trm KLRB1+CCR5+	Mixed
RAMMET	ses_cd	0.0187124	ns	0.212077	0.648478	T/ILC	CD4+ T	CD4+ Trm KLRB1+CCR5+	Mixed
THG1L	ses_cd	-0.0235066	ns	0.212135	0.648478	T/ILC	CD4+ T	CD4+ Trm KLRB1+CCR5+	Mixed
DNAJA4	ses_cd	-0.0330447	ns	0.212236	0.648478	T/ILC	CD4+ T	CD4+ Trm KLRB1+CCR5+	Mixed
IRF1	ses_cd	0.0216733	ns	0.212237	0.648478	T/ILC	CD4+ T	CD4+ Trm KLRB1+CCR5+	Mixed
MAPK8IP3	ses_cd	-0.0193788	ns	0.212415	0.648856	T/ILC	CD4+ T	CD4+ Trm KLRB1+CCR5+	Mixed
ZSCAN26	ses_cd	0.0277299	ns	0.212535	0.649056	T/ILC	CD4+ T	CD4+ Trm KLRB1+CCR5+	Mixed
MRPL53	ses_cd	0.0373744	ns	0.212716	0.649214	T/ILC	CD4+ T	CD4+ Trm KLRB1+CCR5+	Mixed
MRPL15	ses_cd	0.0264295	ns	0.212792	0.649214	T/ILC	CD4+ T	CD4+ Trm KLRB1+CCR5+	Mixed
ABCD1	ses_cd	0.0508699	ns	0.212913	0.649214	T/ILC	CD4+ T	CD4+ Trm KLRB1+CCR5+	Mixed
ZBTB3	ses_cd	0.0292333	ns	0.213008	0.649214	T/ILC	CD4+ T	CD4+ Trm KLRB1+CCR5+	Mixed
LINC00630	ses_cd	0.0300224	ns	0.21305	0.649214	T/ILC	CD4+ T	CD4+ Trm KLRB1+CCR5+	Mixed
AC009299.3	ses_cd	0.0280572	ns	0.213067	0.649214	T/ILC	CD4+ T	CD4+ Trm KLRB1+CCR5+	Mixed
LRP2BP	ses_cd	-0.0280227	ns	0.213209	0.649214	T/ILC	CD4+ T	CD4+ Trm KLRB1+CCR5+	Mixed
CARF	ses_cd	-0.0191588	ns	0.213218	0.649214	T/ILC	CD4+ T	CD4+ Trm KLRB1+CCR5+	Mixed
PUM2	ses_cd	-0.0106578	ns	0.213253	0.649214	T/ILC	CD4+ T	CD4+ Trm KLRB1+CCR5+	Mixed
ZNF605	ses_cd	-0.0246328	ns	0.213319	0.649214	T/ILC	CD4+ T	CD4+ Trm KLRB1+CCR5+	Mixed
WSB1	ses_cd	-0.0128101	ns	0.213411	0.649214	T/ILC	CD4+ T	CD4+ Trm KLRB1+CCR5+	Mixed
ST7-AS2	ses_cd	0.0436547	ns	0.213429	0.649214	T/ILC	CD4+ T	CD4+ Trm KLRB1+CCR5+	Mixed
DDX41	ses_cd	0.0247223	ns	0.213495	0.649214	T/ILC	CD4+ T	CD4+ Trm KLRB1+CCR5+	Mixed
UBE2D2	ses_cd	-0.00952725	ns	0.213625	0.649214	T/ILC	CD4+ T	CD4+ Trm KLRB1+CCR5+	Mixed
ARSK	ses_cd	-0.0256728	ns	0.213641	0.649214	T/ILC	CD4+ T	CD4+ Trm KLRB1+CCR5+	Mixed
CTBP1	ses_cd	-0.0162413	ns	0.213661	0.649214	T/ILC	CD4+ T	CD4+ Trm KLRB1+CCR5+	Mixed
HIST1H2BH	ses_cd	0.0516735	ns	0.213759	0.649214	T/ILC	CD4+ T	CD4+ Trm KLRB1+CCR5+	Mixed
ZNF720	ses_cd	0.0140458	ns	0.213874	0.649214	T/ILC	CD4+ T	CD4+ Trm KLRB1+CCR5+	Mixed
YTHDC1	ses_cd	-0.0125088	ns	0.213882	0.649214	T/ILC	CD4+ T	CD4+ Trm KLRB1+CCR5+	Mixed
CHD8	ses_cd	0.0104078	ns	0.213929	0.649214	T/ILC	CD4+ T	CD4+ Trm KLRB1+CCR5+	Mixed
AP002518.2	ses_cd	-0.0463563	ns	0.213957	0.649214	T/ILC	CD4+ T	CD4+ Trm KLRB1+CCR5+	Mixed
ZNF506	ses_cd	-0.0180954	ns	0.214061	0.649214	T/ILC	CD4+ T	CD4+ Trm KLRB1+CCR5+	Mixed
AP4B1-AS1	ses_cd	0.0250199	ns	0.214212	0.649214	T/ILC	CD4+ T	CD4+ Trm KLRB1+CCR5+	Mixed
MORC2-AS1	ses_cd	0.036565	ns	0.214212	0.649214	T/ILC	CD4+ T	CD4+ Trm KLRB1+CCR5+	Mixed
GFM2	ses_cd	0.0188012	ns	0.214287	0.649214	T/ILC	CD4+ T	CD4+ Trm KLRB1+CCR5+	Mixed
ASTN2	ses_cd	-0.0225546	ns	0.214311	0.649214	T/ILC	CD4+ T	CD4+ Trm KLRB1+CCR5+	Mixed
ZCCHC4	ses_cd	0.0218896	ns	0.214368	0.649214	T/ILC	CD4+ T	CD4+ Trm KLRB1+CCR5+	Mixed
WIPI1	ses_cd	-0.0224495	ns	0.214481	0.649214	T/ILC	CD4+ T	CD4+ Trm KLRB1+CCR5+	Mixed
ARHGEF6	ses_cd	0.0117456	ns	0.214551	0.649214	T/ILC	CD4+ T	CD4+ Trm KLRB1+CCR5+	Mixed
ZNF573	ses_cd	-0.0208808	ns	0.214593	0.649214	T/ILC	CD4+ T	CD4+ Trm KLRB1+CCR5+	Mixed
RPP38	ses_cd	-0.0137394	ns	0.214616	0.649214	T/ILC	CD4+ T	CD4+ Trm KLRB1+CCR5+	Mixed
CTBP2	ses_cd	0.0741966	ns	0.21469	0.649214	T/ILC	CD4+ T	CD4+ Trm KLRB1+CCR5+	Mixed
DFFA	ses_cd	-0.0171051	ns	0.214716	0.649214	T/ILC	CD4+ T	CD4+ Trm KLRB1+CCR5+	Mixed
ZNF621	ses_cd	-0.0213167	ns	0.214736	0.649214	T/ILC	CD4+ T	CD4+ Trm KLRB1+CCR5+	Mixed
NKIRAS1	ses_cd	0.0214698	ns	0.214744	0.649214	T/ILC	CD4+ T	CD4+ Trm KLRB1+CCR5+	Mixed
AC006299.1	ses_cd	0.0362984	ns	0.214878	0.649214	T/ILC	CD4+ T	CD4+ Trm KLRB1+CCR5+	Mixed
CEP162	ses_cd	0.0179813	ns	0.214882	0.649214	T/ILC	CD4+ T	CD4+ Trm KLRB1+CCR5+	Mixed
COX17	ses_cd	0.0205729	ns	0.214885	0.649214	T/ILC	CD4+ T	CD4+ Trm KLRB1+CCR5+	Mixed
STARD7	ses_cd	0.0164296	ns	0.214918	0.649214	T/ILC	CD4+ T	CD4+ Trm KLRB1+CCR5+	Mixed
SPRY1	ses_cd	-0.0317937	ns	0.21493	0.649214	T/ILC	CD4+ T	CD4+ Trm KLRB1+CCR5+	Mixed
BOLA1	ses_cd	-0.023258	ns	0.21495	0.649214	T/ILC	CD4+ T	CD4+ Trm KLRB1+CCR5+	Mixed
HBP1	ses_cd	0.0169798	ns	0.214959	0.649214	T/ILC	CD4+ T	CD4+ Trm KLRB1+CCR5+	Mixed
RNF14	ses_cd	-0.0173988	ns	0.214999	0.649214	T/ILC	CD4+ T	CD4+ Trm KLRB1+CCR5+	Mixed
ZNF141	ses_cd	-0.0136996	ns	0.215017	0.649214	T/ILC	CD4+ T	CD4+ Trm KLRB1+CCR5+	Mixed
SLC4A7	ses_cd	0.0174938	ns	0.215029	0.649214	T/ILC	CD4+ T	CD4+ Trm KLRB1+CCR5+	Mixed
ERLIN1	ses_cd	-0.025523	ns	0.215169	0.649466	T/ILC	CD4+ T	CD4+ Trm KLRB1+CCR5+	Mixed
MORC2	ses_cd	0.0211705	ns	0.215231	0.649466	T/ILC	CD4+ T	CD4+ Trm KLRB1+CCR5+	Mixed
KLC1	ses_cd	-0.0151444	ns	0.215277	0.649466	T/ILC	CD4+ T	CD4+ Trm KLRB1+CCR5+	Mixed
TARBP1	ses_cd	0.0182816	ns	0.215346	0.649466	T/ILC	CD4+ T	CD4+ Trm KLRB1+CCR5+	Mixed
RBM19	ses_cd	0.0184368	ns	0.215425	0.649466	T/ILC	CD4+ T	CD4+ Trm KLRB1+CCR5+	Mixed
NUP35	ses_cd	-0.0213867	ns	0.215439	0.649466	T/ILC	CD4+ T	CD4+ Trm KLRB1+CCR5+	Mixed
FGFR1OP	ses_cd	-0.0156285	ns	0.215612	0.649825	T/ILC	CD4+ T	CD4+ Trm KLRB1+CCR5+	Mixed
BABAM2	ses_cd	0.0158108	ns	0.215726	0.649858	T/ILC	CD4+ T	CD4+ Trm KLRB1+CCR5+	Mixed
IGFBP3	ses_cd	-0.0487322	ns	0.215792	0.649858	T/ILC	CD4+ T	CD4+ Trm KLRB1+CCR5+	Mixed
TWF1	ses_cd	-0.0285389	ns	0.215812	0.649858	T/ILC	CD4+ T	CD4+ Trm KLRB1+CCR5+	Mixed
LINC01258	ses_cd	0.05337	ns	0.215919	0.649858	T/ILC	CD4+ T	CD4+ Trm KLRB1+CCR5+	Mixed
HSF2	ses_cd	-0.0186059	ns	0.215962	0.649858	T/ILC	CD4+ T	CD4+ Trm KLRB1+CCR5+	Mixed
TMBIM6	ses_cd	-0.015325	ns	0.216002	0.649858	T/ILC	CD4+ T	CD4+ Trm KLRB1+CCR5+	Mixed
TTYH2	ses_cd	0.0376908	ns	0.216003	0.649858	T/ILC	CD4+ T	CD4+ Trm KLRB1+CCR5+	Mixed
PANK3	ses_cd	-0.0290701	ns	0.216091	0.649957	T/ILC	CD4+ T	CD4+ Trm KLRB1+CCR5+	Mixed
BANP	ses_cd	-0.0158875	ns	0.21621	0.650153	T/ILC	CD4+ T	CD4+ Trm KLRB1+CCR5+	Mixed
PRPSAP2	ses_cd	-0.0141746	ns	0.216281	0.650201	T/ILC	CD4+ T	CD4+ Trm KLRB1+CCR5+	Mixed
PCSK5	ses_cd	0.106286	ns	0.216463	0.650558	T/ILC	CD4+ T	CD4+ Trm KLRB1+CCR5+	Mixed
AL357055.3	ses_cd	-0.0267609	ns	0.216584	0.650558	T/ILC	CD4+ T	CD4+ Trm KLRB1+CCR5+	Mixed
PMPCB	ses_cd	0.0122056	ns	0.216603	0.650558	T/ILC	CD4+ T	CD4+ Trm KLRB1+CCR5+	Mixed
DOCK3	ses_cd	0.0380481	ns	0.216617	0.650558	T/ILC	CD4+ T	CD4+ Trm KLRB1+CCR5+	Mixed
SNX9	ses_cd	0.0183619	ns	0.216761	0.650769	T/ILC	CD4+ T	CD4+ Trm KLRB1+CCR5+	Mixed
B4GALT1	ses_cd	0.0166117	ns	0.216796	0.650769	T/ILC	CD4+ T	CD4+ Trm KLRB1+CCR5+	Mixed
ACP1	ses_cd	0.0138017	ns	0.217161	0.651681	T/ILC	CD4+ T	CD4+ Trm KLRB1+CCR5+	Mixed
MOV10	ses_cd	0.0254479	ns	0.217209	0.651681	T/ILC	CD4+ T	CD4+ Trm KLRB1+CCR5+	Mixed
TOR1AIP2	ses_cd	0.0422524	ns	0.217315	0.651835	T/ILC	CD4+ T	CD4+ Trm KLRB1+CCR5+	Mixed
PEBP1	ses_cd	0.0256261	ns	0.217374	0.651846	T/ILC	CD4+ T	CD4+ Trm KLRB1+CCR5+	Mixed
ATR	ses_cd	-0.0129839	ns	0.217479	0.651846	T/ILC	CD4+ T	CD4+ Trm KLRB1+CCR5+	Mixed
AC022558.2	ses_cd	0.0311454	ns	0.217509	0.651846	T/ILC	CD4+ T	CD4+ Trm KLRB1+CCR5+	Mixed
FARS2	ses_cd	0.0124638	ns	0.217536	0.651846	T/ILC	CD4+ T	CD4+ Trm KLRB1+CCR5+	Mixed
ILF2	ses_cd	0.0174721	ns	0.217757	0.652138	T/ILC	CD4+ T	CD4+ Trm KLRB1+CCR5+	Mixed
ATP5MF	ses_cd	0.0207108	ns	0.217795	0.652138	T/ILC	CD4+ T	CD4+ Trm KLRB1+CCR5+	Mixed
SPAG7	ses_cd	-0.0152108	ns	0.217833	0.652138	T/ILC	CD4+ T	CD4+ Trm KLRB1+CCR5+	Mixed
GALNT8	ses_cd	0.0773604	ns	0.217852	0.652138	T/ILC	CD4+ T	CD4+ Trm KLRB1+CCR5+	Mixed
LINC00221	ses_cd	-0.0335603	ns	0.217942	0.652243	T/ILC	CD4+ T	CD4+ Trm KLRB1+CCR5+	Mixed
RSL24D1	ses_cd	0.013827	ns	0.218205	0.65256	T/ILC	CD4+ T	CD4+ Trm KLRB1+CCR5+	Mixed
HSBP1L1	ses_cd	-0.0444031	ns	0.218246	0.65256	T/ILC	CD4+ T	CD4+ Trm KLRB1+CCR5+	Mixed
ETS1	ses_cd	-0.0178849	ns	0.218314	0.65256	T/ILC	CD4+ T	CD4+ Trm KLRB1+CCR5+	Mixed
ZNF212	ses_cd	-0.0264565	ns	0.218339	0.65256	T/ILC	CD4+ T	CD4+ Trm KLRB1+CCR5+	Mixed
CHD1	ses_cd	0.0215619	ns	0.21837	0.65256	T/ILC	CD4+ T	CD4+ Trm KLRB1+CCR5+	Mixed
RABGGTB	ses_cd	0.0184015	ns	0.218375	0.65256	T/ILC	CD4+ T	CD4+ Trm KLRB1+CCR5+	Mixed
CENPB	ses_cd	0.022356	ns	0.218548	0.652642	T/ILC	CD4+ T	CD4+ Trm KLRB1+CCR5+	Mixed
TGFBRAP1	ses_cd	-0.0193311	ns	0.218559	0.652642	T/ILC	CD4+ T	CD4+ Trm KLRB1+CCR5+	Mixed
ZNF239	ses_cd	-0.0320555	ns	0.218566	0.652642	T/ILC	CD4+ T	CD4+ Trm KLRB1+CCR5+	Mixed
ZMYM2	ses_cd	0.0141844	ns	0.218657	0.652752	T/ILC	CD4+ T	CD4+ Trm KLRB1+CCR5+	Mixed
TRMT2A	ses_cd	0.022526	ns	0.218855	0.653044	T/ILC	CD4+ T	CD4+ Trm KLRB1+CCR5+	Mixed
RPL7A	ses_cd	0.0159729	ns	0.218865	0.653044	T/ILC	CD4+ T	CD4+ Trm KLRB1+CCR5+	Mixed
MAP4K2	ses_cd	-0.0186144	ns	0.219324	0.654253	T/ILC	CD4+ T	CD4+ Trm KLRB1+CCR5+	Mixed
CD3D	ses_cd	0.0176389	ns	0.219394	0.654299	T/ILC	CD4+ T	CD4+ Trm KLRB1+CCR5+	Mixed
F8	ses_cd	-0.027462	ns	0.219602	0.654675	T/ILC	CD4+ T	CD4+ Trm KLRB1+CCR5+	Mixed
IK	ses_cd	-0.0149421	ns	0.219653	0.654675	T/ILC	CD4+ T	CD4+ Trm KLRB1+CCR5+	Mixed
MCM3AP-AS1	ses_cd	-0.0217796	ns	0.219742	0.654675	T/ILC	CD4+ T	CD4+ Trm KLRB1+CCR5+	Mixed
DHX16	ses_cd	-0.0178057	ns	0.219781	0.654675	T/ILC	CD4+ T	CD4+ Trm KLRB1+CCR5+	Mixed
LYSMD2	ses_cd	0.015205	ns	0.219809	0.654675	T/ILC	CD4+ T	CD4+ Trm KLRB1+CCR5+	Mixed
ITM2A	ses_cd	-0.023414	ns	0.219849	0.654675	T/ILC	CD4+ T	CD4+ Trm KLRB1+CCR5+	Mixed
MT-ATP6	ses_cd	-0.0146533	ns	0.219959	0.654788	T/ILC	CD4+ T	CD4+ Trm KLRB1+CCR5+	Mixed
SPTBN1	ses_cd	0.0564568	ns	0.22003	0.654788	T/ILC	CD4+ T	CD4+ Trm KLRB1+CCR5+	Mixed
WDR61	ses_cd	0.0156139	ns	0.220125	0.654788	T/ILC	CD4+ T	CD4+ Trm KLRB1+CCR5+	Mixed
RPS6KA1	ses_cd	0.0369768	ns	0.220159	0.654788	T/ILC	CD4+ T	CD4+ Trm KLRB1+CCR5+	Mixed
ASNA1	ses_cd	0.0182851	ns	0.220161	0.654788	T/ILC	CD4+ T	CD4+ Trm KLRB1+CCR5+	Mixed
ZBTB20-AS2	ses_cd	-0.0302727	ns	0.220458	0.655354	T/ILC	CD4+ T	CD4+ Trm KLRB1+CCR5+	Mixed
EIF3A	ses_cd	-0.0109198	ns	0.220605	0.655354	T/ILC	CD4+ T	CD4+ Trm KLRB1+CCR5+	Mixed
CLEC2D	ses_cd	0.0141215	ns	0.220624	0.655354	T/ILC	CD4+ T	CD4+ Trm KLRB1+CCR5+	Mixed
LIN9	ses_cd	-0.0252547	ns	0.220713	0.655354	T/ILC	CD4+ T	CD4+ Trm KLRB1+CCR5+	Mixed
NUBP1	ses_cd	0.0196748	ns	0.220729	0.655354	T/ILC	CD4+ T	CD4+ Trm KLRB1+CCR5+	Mixed
TRERF1	ses_cd	0.0304786	ns	0.220815	0.655354	T/ILC	CD4+ T	CD4+ Trm KLRB1+CCR5+	Mixed
AC138956.1	ses_cd	0.040404	ns	0.22091	0.655354	T/ILC	CD4+ T	CD4+ Trm KLRB1+CCR5+	Mixed
TEX30	ses_cd	-0.0224854	ns	0.220936	0.655354	T/ILC	CD4+ T	CD4+ Trm KLRB1+CCR5+	Mixed
CLSTN3	ses_cd	-0.0228615	ns	0.221102	0.655354	T/ILC	CD4+ T	CD4+ Trm KLRB1+CCR5+	Mixed
DCTN1	ses_cd	-0.0181545	ns	0.221126	0.655354	T/ILC	CD4+ T	CD4+ Trm KLRB1+CCR5+	Mixed
TM9SF2	ses_cd	-0.0113919	ns	0.221134	0.655354	T/ILC	CD4+ T	CD4+ Trm KLRB1+CCR5+	Mixed
ETS2	ses_cd	0.0939797	ns	0.221168	0.655354	T/ILC	CD4+ T	CD4+ Trm KLRB1+CCR5+	Mixed
ZBTB26	ses_cd	0.0235439	ns	0.221209	0.655354	T/ILC	CD4+ T	CD4+ Trm KLRB1+CCR5+	Mixed
CHID1	ses_cd	-0.0186819	ns	0.221387	0.655354	T/ILC	CD4+ T	CD4+ Trm KLRB1+CCR5+	Mixed
AC092910.3	ses_cd	-0.0304117	ns	0.221543	0.655354	T/ILC	CD4+ T	CD4+ Trm KLRB1+CCR5+	Mixed
BRIX1	ses_cd	0.0150954	ns	0.22155	0.655354	T/ILC	CD4+ T	CD4+ Trm KLRB1+CCR5+	Mixed
RAB33B	ses_cd	-0.0218668	ns	0.221586	0.655354	T/ILC	CD4+ T	CD4+ Trm KLRB1+CCR5+	Mixed
EXOC3-AS1	ses_cd	-0.0332674	ns	0.221688	0.655354	T/ILC	CD4+ T	CD4+ Trm KLRB1+CCR5+	Mixed
CSDE1	ses_cd	0.0115992	ns	0.221712	0.655354	T/ILC	CD4+ T	CD4+ Trm KLRB1+CCR5+	Mixed
RIC8A	ses_cd	0.0189356	ns	0.221781	0.655354	T/ILC	CD4+ T	CD4+ Trm KLRB1+CCR5+	Mixed
RCOR3	ses_cd	-0.0144409	ns	0.221842	0.655354	T/ILC	CD4+ T	CD4+ Trm KLRB1+CCR5+	Mixed
UQCRFS1	ses_cd	0.0166275	ns	0.221878	0.655354	T/ILC	CD4+ T	CD4+ Trm KLRB1+CCR5+	Mixed
SLFN11	ses_cd	0.0286005	ns	0.22189	0.655354	T/ILC	CD4+ T	CD4+ Trm KLRB1+CCR5+	Mixed
TNFAIP1	ses_cd	-0.0251857	ns	0.221948	0.655354	T/ILC	CD4+ T	CD4+ Trm KLRB1+CCR5+	Mixed
ATXN2	ses_cd	-0.0128264	ns	0.22198	0.655354	T/ILC	CD4+ T	CD4+ Trm KLRB1+CCR5+	Mixed
F8A1	ses_cd	0.0275844	ns	0.222015	0.655354	T/ILC	CD4+ T	CD4+ Trm KLRB1+CCR5+	Mixed
CEBPG	ses_cd	0.0313163	ns	0.222043	0.655354	T/ILC	CD4+ T	CD4+ Trm KLRB1+CCR5+	Mixed
LARS	ses_cd	-0.0127813	ns	0.222046	0.655354	T/ILC	CD4+ T	CD4+ Trm KLRB1+CCR5+	Mixed
ZNF668	ses_cd	-0.0276443	ns	0.22211	0.655354	T/ILC	CD4+ T	CD4+ Trm KLRB1+CCR5+	Mixed
AL138752.2	ses_cd	0.0182908	ns	0.222186	0.655354	T/ILC	CD4+ T	CD4+ Trm KLRB1+CCR5+	Mixed
F2R	ses_cd	-0.0221322	ns	0.22219	0.655354	T/ILC	CD4+ T	CD4+ Trm KLRB1+CCR5+	Mixed
UPP1	ses_cd	0.0180243	ns	0.222193	0.655354	T/ILC	CD4+ T	CD4+ Trm KLRB1+CCR5+	Mixed
ZCWPW1	ses_cd	-0.0233794	ns	0.222205	0.655354	T/ILC	CD4+ T	CD4+ Trm KLRB1+CCR5+	Mixed
GCNA	ses_cd	-0.0238597	ns	0.222214	0.655354	T/ILC	CD4+ T	CD4+ Trm KLRB1+CCR5+	Mixed
ETFDH	ses_cd	-0.0181275	ns	0.222335	0.655548	T/ILC	CD4+ T	CD4+ Trm KLRB1+CCR5+	Mixed
CISD2	ses_cd	-0.0129402	ns	0.222397	0.655571	T/ILC	CD4+ T	CD4+ Trm KLRB1+CCR5+	Mixed
SUB1	ses_cd	0.0149993	ns	0.222639	0.656121	T/ILC	CD4+ T	CD4+ Trm KLRB1+CCR5+	Mixed
PTTG1	ses_cd	0.0622655	ns	0.222774	0.65634	T/ILC	CD4+ T	CD4+ Trm KLRB1+CCR5+	Mixed
MSTO1	ses_cd	0.0291864	ns	0.222823	0.65634	T/ILC	CD4+ T	CD4+ Trm KLRB1+CCR5+	Mixed
GPR89A	ses_cd	-0.020515	ns	0.223221	0.657312	T/ILC	CD4+ T	CD4+ Trm KLRB1+CCR5+	Mixed
RPS24	ses_cd	0.01666	ns	0.223263	0.657312	T/ILC	CD4+ T	CD4+ Trm KLRB1+CCR5+	Mixed
FAM117A	ses_cd	-0.0152842	ns	0.223489	0.657817	T/ILC	CD4+ T	CD4+ Trm KLRB1+CCR5+	Mixed
EIF3E	ses_cd	0.014468	ns	0.223721	0.658338	T/ILC	CD4+ T	CD4+ Trm KLRB1+CCR5+	Mixed
EFHC1	ses_cd	-0.0273252	ns	0.223875	0.658457	T/ILC	CD4+ T	CD4+ Trm KLRB1+CCR5+	Mixed
AC008741.2	ses_cd	-0.025589	ns	0.22388	0.658457	T/ILC	CD4+ T	CD4+ Trm KLRB1+CCR5+	Mixed
AC005520.2	ses_cd	-0.0365511	ns	0.223927	0.658457	T/ILC	CD4+ T	CD4+ Trm KLRB1+CCR5+	Mixed
CFL1	ses_cd	0.0152914	ns	0.224121	0.658813	T/ILC	CD4+ T	CD4+ Trm KLRB1+CCR5+	Mixed
AKR1B1	ses_cd	-0.0176058	ns	0.224163	0.658813	T/ILC	CD4+ T	CD4+ Trm KLRB1+CCR5+	Mixed
PDE6D	ses_cd	-0.015892	ns	0.224213	0.658813	T/ILC	CD4+ T	CD4+ Trm KLRB1+CCR5+	Mixed
TMEM185A	ses_cd	-0.0208972	ns	0.224307	0.658925	T/ILC	CD4+ T	CD4+ Trm KLRB1+CCR5+	Mixed
FBXO6	ses_cd	0.0278499	ns	0.224445	0.658952	T/ILC	CD4+ T	CD4+ Trm KLRB1+CCR5+	Mixed
SFT2D3	ses_cd	0.0248627	ns	0.224545	0.658952	T/ILC	CD4+ T	CD4+ Trm KLRB1+CCR5+	Mixed
IFI44L	ses_cd	0.0400829	ns	0.224549	0.658952	T/ILC	CD4+ T	CD4+ Trm KLRB1+CCR5+	Mixed
TMLHE-AS1	ses_cd	0.03624	ns	0.224588	0.658952	T/ILC	CD4+ T	CD4+ Trm KLRB1+CCR5+	Mixed
PPCDC	ses_cd	-0.0179155	ns	0.224625	0.658952	T/ILC	CD4+ T	CD4+ Trm KLRB1+CCR5+	Mixed
CD74	ses_cd	0.0411968	ns	0.224646	0.658952	T/ILC	CD4+ T	CD4+ Trm KLRB1+CCR5+	Mixed
IGSF8	ses_cd	-0.0251068	ns	0.22476	0.659124	T/ILC	CD4+ T	CD4+ Trm KLRB1+CCR5+	Mixed
SGK3	ses_cd	-0.0191149	ns	0.224991	0.65964	T/ILC	CD4+ T	CD4+ Trm KLRB1+CCR5+	Mixed
CTCF	ses_cd	-0.0110288	ns	0.225093	0.659775	T/ILC	CD4+ T	CD4+ Trm KLRB1+CCR5+	Mixed
C19orf47	ses_cd	0.0356836	ns	0.225295	0.65994	T/ILC	CD4+ T	CD4+ Trm KLRB1+CCR5+	Mixed
KDM5C	ses_cd	0.0156261	ns	0.225307	0.65994	T/ILC	CD4+ T	CD4+ Trm KLRB1+CCR5+	Mixed
AC133550.1	ses_cd	0.0439157	ns	0.225319	0.65994	T/ILC	CD4+ T	CD4+ Trm KLRB1+CCR5+	Mixed
PUF60	ses_cd	0.0173889	ns	0.225369	0.65994	T/ILC	CD4+ T	CD4+ Trm KLRB1+CCR5+	Mixed
TUBG2	ses_cd	-0.0301858	ns	0.225434	0.659966	T/ILC	CD4+ T	CD4+ Trm KLRB1+CCR5+	Mixed
CERK	ses_cd	0.0176485	ns	0.225507	0.660019	T/ILC	CD4+ T	CD4+ Trm KLRB1+CCR5+	Mixed
ERF	ses_cd	-0.0379745	ns	0.225571	0.660045	T/ILC	CD4+ T	CD4+ Trm KLRB1+CCR5+	Mixed
LINC01303	ses_cd	0.0421203	ns	0.225869	0.660707	T/ILC	CD4+ T	CD4+ Trm KLRB1+CCR5+	Mixed
FAM92A	ses_cd	0.0362287	ns	0.225936	0.660707	T/ILC	CD4+ T	CD4+ Trm KLRB1+CCR5+	Mixed
PURB	ses_cd	0.0178189	ns	0.225963	0.660707	T/ILC	CD4+ T	CD4+ Trm KLRB1+CCR5+	Mixed
CKS1B	ses_cd	-0.0222275	ns	0.226116	0.660966	T/ILC	CD4+ T	CD4+ Trm KLRB1+CCR5+	Mixed
E4F1	ses_cd	-0.021312	ns	0.226178	0.660966	T/ILC	CD4+ T	CD4+ Trm KLRB1+CCR5+	Mixed
AC020916.1	ses_cd	-0.0289225	ns	0.226315	0.660966	T/ILC	CD4+ T	CD4+ Trm KLRB1+CCR5+	Mixed
TLR2	ses_cd	0.0393726	ns	0.226325	0.660966	T/ILC	CD4+ T	CD4+ Trm KLRB1+CCR5+	Mixed
AC097634.3	ses_cd	0.0328004	ns	0.226328	0.660966	T/ILC	CD4+ T	CD4+ Trm KLRB1+CCR5+	Mixed
RFX7	ses_cd	0.0164966	ns	0.226664	0.661657	T/ILC	CD4+ T	CD4+ Trm KLRB1+CCR5+	Mixed
BFAR	ses_cd	-0.0123707	ns	0.226743	0.661657	T/ILC	CD4+ T	CD4+ Trm KLRB1+CCR5+	Mixed
PCNX4	ses_cd	0.0126747	ns	0.226765	0.661657	T/ILC	CD4+ T	CD4+ Trm KLRB1+CCR5+	Mixed
SPICE1	ses_cd	-0.0194353	ns	0.226786	0.661657	T/ILC	CD4+ T	CD4+ Trm KLRB1+CCR5+	Mixed
ATG2B	ses_cd	0.0175451	ns	0.226886	0.661662	T/ILC	CD4+ T	CD4+ Trm KLRB1+CCR5+	Mixed
CCT4	ses_cd	-0.0113144	ns	0.226898	0.661662	T/ILC	CD4+ T	CD4+ Trm KLRB1+CCR5+	Mixed
CCDC77	ses_cd	0.0215714	ns	0.227095	0.661746	T/ILC	CD4+ T	CD4+ Trm KLRB1+CCR5+	Mixed
AF127577.4	ses_cd	0.0539304	ns	0.227102	0.661746	T/ILC	CD4+ T	CD4+ Trm KLRB1+CCR5+	Mixed
NUP88	ses_cd	-0.0131863	ns	0.227149	0.661746	T/ILC	CD4+ T	CD4+ Trm KLRB1+CCR5+	Mixed
STIP1	ses_cd	-0.0168058	ns	0.227192	0.661746	T/ILC	CD4+ T	CD4+ Trm KLRB1+CCR5+	Mixed
FBXO34	ses_cd	-0.0171786	ns	0.227204	0.661746	T/ILC	CD4+ T	CD4+ Trm KLRB1+CCR5+	Mixed
KLF6	ses_cd	-0.0165767	ns	0.227294	0.661816	T/ILC	CD4+ T	CD4+ Trm KLRB1+CCR5+	Mixed
AC091271.1	ses_cd	-0.0320538	ns	0.227338	0.661816	T/ILC	CD4+ T	CD4+ Trm KLRB1+CCR5+	Mixed
KCNA3	ses_cd	0.0278766	ns	0.227396	0.661822	T/ILC	CD4+ T	CD4+ Trm KLRB1+CCR5+	Mixed
PSMC5	ses_cd	0.0171648	ns	0.22755	0.662074	T/ILC	CD4+ T	CD4+ Trm KLRB1+CCR5+	Mixed
PDCD4-AS1	ses_cd	0.0313342	ns	0.227593	0.662074	T/ILC	CD4+ T	CD4+ Trm KLRB1+CCR5+	Mixed
MTFR1L	ses_cd	0.0253392	ns	0.227672	0.662144	T/ILC	CD4+ T	CD4+ Trm KLRB1+CCR5+	Mixed
NUDT16	ses_cd	0.03835	ns	0.227745	0.662193	T/ILC	CD4+ T	CD4+ Trm KLRB1+CCR5+	Mixed
LINC00467	ses_cd	0.0321105	ns	0.227971	0.662654	T/ILC	CD4+ T	CD4+ Trm KLRB1+CCR5+	Mixed
AASDH	ses_cd	-0.017653	ns	0.228014	0.662654	T/ILC	CD4+ T	CD4+ Trm KLRB1+CCR5+	Mixed
TRIM13	ses_cd	0.0137494	ns	0.228132	0.662836	T/ILC	CD4+ T	CD4+ Trm KLRB1+CCR5+	Mixed
NUDCD3	ses_cd	-0.0115571	ns	0.228287	0.663125	T/ILC	CD4+ T	CD4+ Trm KLRB1+CCR5+	Mixed
SC5D	ses_cd	-0.0236598	ns	0.228407	0.663312	T/ILC	CD4+ T	CD4+ Trm KLRB1+CCR5+	Mixed
ZNF551	ses_cd	-0.0279768	ns	0.228618	0.663546	T/ILC	CD4+ T	CD4+ Trm KLRB1+CCR5+	Mixed
OPTN	ses_cd	0.014839	ns	0.22865	0.663546	T/ILC	CD4+ T	CD4+ Trm KLRB1+CCR5+	Mixed
TMCC3	ses_cd	0.038378	ns	0.228654	0.663546	T/ILC	CD4+ T	CD4+ Trm KLRB1+CCR5+	Mixed
LAPTM5	ses_cd	0.0129254	ns	0.229024	0.664177	T/ILC	CD4+ T	CD4+ Trm KLRB1+CCR5+	Mixed
C6orf52	ses_cd	-0.0322483	ns	0.229123	0.664177	T/ILC	CD4+ T	CD4+ Trm KLRB1+CCR5+	Mixed
CWC25	ses_cd	-0.0161894	ns	0.229193	0.664177	T/ILC	CD4+ T	CD4+ Trm KLRB1+CCR5+	Mixed
DHX33	ses_cd	0.024992	ns	0.229199	0.664177	T/ILC	CD4+ T	CD4+ Trm KLRB1+CCR5+	Mixed
C5orf63	ses_cd	-0.0231138	ns	0.229233	0.664177	T/ILC	CD4+ T	CD4+ Trm KLRB1+CCR5+	Mixed
ARSB	ses_cd	0.0218845	ns	0.229292	0.664177	T/ILC	CD4+ T	CD4+ Trm KLRB1+CCR5+	Mixed
XAF1	ses_cd	0.0264633	ns	0.229296	0.664177	T/ILC	CD4+ T	CD4+ Trm KLRB1+CCR5+	Mixed
ERCC6L2	ses_cd	-0.0154663	ns	0.229351	0.664177	T/ILC	CD4+ T	CD4+ Trm KLRB1+CCR5+	Mixed
RPL11	ses_cd	0.0165018	ns	0.229371	0.664177	T/ILC	CD4+ T	CD4+ Trm KLRB1+CCR5+	Mixed
HAUS1	ses_cd	-0.0159385	ns	0.229537	0.664451	T/ILC	CD4+ T	CD4+ Trm KLRB1+CCR5+	Mixed
HMG20B	ses_cd	0.0231063	ns	0.229582	0.664451	T/ILC	CD4+ T	CD4+ Trm KLRB1+CCR5+	Mixed
RSL1D1	ses_cd	0.0135478	ns	0.229633	0.664451	T/ILC	CD4+ T	CD4+ Trm KLRB1+CCR5+	Mixed
ZNF283	ses_cd	-0.0262411	ns	0.230035	0.665074	T/ILC	CD4+ T	CD4+ Trm KLRB1+CCR5+	Mixed
ATP5PF	ses_cd	0.0199552	ns	0.230043	0.665074	T/ILC	CD4+ T	CD4+ Trm KLRB1+CCR5+	Mixed
TOP1MT	ses_cd	0.0325811	ns	0.23007	0.665074	T/ILC	CD4+ T	CD4+ Trm KLRB1+CCR5+	Mixed
CEP57	ses_cd	-0.0106011	ns	0.23007	0.665074	T/ILC	CD4+ T	CD4+ Trm KLRB1+CCR5+	Mixed
AL157402.2	ses_cd	0.0169097	ns	0.230469	0.665939	T/ILC	CD4+ T	CD4+ Trm KLRB1+CCR5+	Mixed
RNF115	ses_cd	-0.0112442	ns	0.230481	0.665939	T/ILC	CD4+ T	CD4+ Trm KLRB1+CCR5+	Mixed
RNF34	ses_cd	-0.0103971	ns	0.230728	0.666309	T/ILC	CD4+ T	CD4+ Trm KLRB1+CCR5+	Mixed
SURF1	ses_cd	0.0175855	ns	0.230742	0.666309	T/ILC	CD4+ T	CD4+ Trm KLRB1+CCR5+	Mixed
MTA1	ses_cd	0.0220652	ns	0.230844	0.666309	T/ILC	CD4+ T	CD4+ Trm KLRB1+CCR5+	Mixed
LRRC8A	ses_cd	-0.0201568	ns	0.230862	0.666309	T/ILC	CD4+ T	CD4+ Trm KLRB1+CCR5+	Mixed
REXO4	ses_cd	0.0172743	ns	0.231103	0.666309	T/ILC	CD4+ T	CD4+ Trm KLRB1+CCR5+	Mixed
MRPL30	ses_cd	0.0279611	ns	0.231143	0.666309	T/ILC	CD4+ T	CD4+ Trm KLRB1+CCR5+	Mixed
LYL1	ses_cd	0.0489119	ns	0.231153	0.666309	T/ILC	CD4+ T	CD4+ Trm KLRB1+CCR5+	Mixed
FES	ses_cd	0.0530617	ns	0.231173	0.666309	T/ILC	CD4+ T	CD4+ Trm KLRB1+CCR5+	Mixed
CYSLTR2	ses_cd	0.0411499	ns	0.231195	0.666309	T/ILC	CD4+ T	CD4+ Trm KLRB1+CCR5+	Mixed
MSRB1	ses_cd	0.0411345	ns	0.231197	0.666309	T/ILC	CD4+ T	CD4+ Trm KLRB1+CCR5+	Mixed
MCL1	ses_cd	0.015345	ns	0.23123	0.666309	T/ILC	CD4+ T	CD4+ Trm KLRB1+CCR5+	Mixed
MARCH3	ses_cd	-0.0332601	ns	0.231483	0.666309	T/ILC	CD4+ T	CD4+ Trm KLRB1+CCR5+	Mixed
ECH1	ses_cd	-0.0165243	ns	0.231498	0.666309	T/ILC	CD4+ T	CD4+ Trm KLRB1+CCR5+	Mixed
GATA3	ses_cd	-0.0161328	ns	0.231568	0.666309	T/ILC	CD4+ T	CD4+ Trm KLRB1+CCR5+	Mixed
VPS36	ses_cd	-0.0103843	ns	0.231613	0.666309	T/ILC	CD4+ T	CD4+ Trm KLRB1+CCR5+	Mixed
CFAP97	ses_cd	-0.0152221	ns	0.23162	0.666309	T/ILC	CD4+ T	CD4+ Trm KLRB1+CCR5+	Mixed
SRP68	ses_cd	0.0142906	ns	0.231642	0.666309	T/ILC	CD4+ T	CD4+ Trm KLRB1+CCR5+	Mixed
C12orf10	ses_cd	0.017074	ns	0.231658	0.666309	T/ILC	CD4+ T	CD4+ Trm KLRB1+CCR5+	Mixed
RNF114	ses_cd	-0.0128762	ns	0.231668	0.666309	T/ILC	CD4+ T	CD4+ Trm KLRB1+CCR5+	Mixed
HPS6	ses_cd	0.0267646	ns	0.231804	0.66654	T/ILC	CD4+ T	CD4+ Trm KLRB1+CCR5+	Mixed
STX4	ses_cd	0.0166756	ns	0.23197	0.666858	T/ILC	CD4+ T	CD4+ Trm KLRB1+CCR5+	Mixed
MRPL19	ses_cd	0.0127589	ns	0.232231	0.667399	T/ILC	CD4+ T	CD4+ Trm KLRB1+CCR5+	Mixed
PDCD7	ses_cd	-0.0151897	ns	0.232316	0.667399	T/ILC	CD4+ T	CD4+ Trm KLRB1+CCR5+	Mixed
CNBP	ses_cd	0.00894248	ns	0.23238	0.667399	T/ILC	CD4+ T	CD4+ Trm KLRB1+CCR5+	Mixed
TMEM87B	ses_cd	-0.0205684	ns	0.232436	0.667399	T/ILC	CD4+ T	CD4+ Trm KLRB1+CCR5+	Mixed
ZNF627	ses_cd	-0.0210806	ns	0.232491	0.667399	T/ILC	CD4+ T	CD4+ Trm KLRB1+CCR5+	Mixed
AC006064.2	ses_cd	-0.0284869	ns	0.232493	0.667399	T/ILC	CD4+ T	CD4+ Trm KLRB1+CCR5+	Mixed
SLC9A6	ses_cd	-0.0191223	ns	0.232602	0.667553	T/ILC	CD4+ T	CD4+ Trm KLRB1+CCR5+	Mixed
IKZF3	ses_cd	-0.0140104	ns	0.232817	0.668009	T/ILC	CD4+ T	CD4+ Trm KLRB1+CCR5+	Mixed
PRELID3B	ses_cd	0.0245296	ns	0.232921	0.668022	T/ILC	CD4+ T	CD4+ Trm KLRB1+CCR5+	Mixed
SERBP1	ses_cd	0.0143896	ns	0.233245	0.668022	T/ILC	CD4+ T	CD4+ Trm KLRB1+CCR5+	Mixed
CYB561A3	ses_cd	0.0224939	ns	0.233264	0.668022	T/ILC	CD4+ T	CD4+ Trm KLRB1+CCR5+	Mixed
RAB40C	ses_cd	-0.0253458	ns	0.233268	0.668022	T/ILC	CD4+ T	CD4+ Trm KLRB1+CCR5+	Mixed
YTHDF2	ses_cd	0.0122827	ns	0.233309	0.668022	T/ILC	CD4+ T	CD4+ Trm KLRB1+CCR5+	Mixed
MED25	ses_cd	0.023234	ns	0.233318	0.668022	T/ILC	CD4+ T	CD4+ Trm KLRB1+CCR5+	Mixed
MAPKAP1	ses_cd	0.0127385	ns	0.233346	0.668022	T/ILC	CD4+ T	CD4+ Trm KLRB1+CCR5+	Mixed
RNF215	ses_cd	-0.0309877	ns	0.233359	0.668022	T/ILC	CD4+ T	CD4+ Trm KLRB1+CCR5+	Mixed
ZNF787	ses_cd	0.0179227	ns	0.23342	0.668022	T/ILC	CD4+ T	CD4+ Trm KLRB1+CCR5+	Mixed
TVP23B	ses_cd	-0.0172508	ns	0.233526	0.668022	T/ILC	CD4+ T	CD4+ Trm KLRB1+CCR5+	Mixed
TTC5	ses_cd	-0.0161011	ns	0.233531	0.668022	T/ILC	CD4+ T	CD4+ Trm KLRB1+CCR5+	Mixed
RORA	ses_cd	0.0145599	ns	0.233582	0.668022	T/ILC	CD4+ T	CD4+ Trm KLRB1+CCR5+	Mixed
AMY2B	ses_cd	-0.0236973	ns	0.233663	0.668022	T/ILC	CD4+ T	CD4+ Trm KLRB1+CCR5+	Mixed
OTUD7A	ses_cd	-0.0363515	ns	0.233751	0.668022	T/ILC	CD4+ T	CD4+ Trm KLRB1+CCR5+	Mixed
SLC25A6	ses_cd	0.0178974	ns	0.233888	0.668022	T/ILC	CD4+ T	CD4+ Trm KLRB1+CCR5+	Mixed
KLHDC10	ses_cd	-0.0162759	ns	0.233927	0.668022	T/ILC	CD4+ T	CD4+ Trm KLRB1+CCR5+	Mixed
ZP3	ses_cd	0.0434517	ns	0.234074	0.668022	T/ILC	CD4+ T	CD4+ Trm KLRB1+CCR5+	Mixed
CSNK2A2	ses_cd	0.0131348	ns	0.234108	0.668022	T/ILC	CD4+ T	CD4+ Trm KLRB1+CCR5+	Mixed
FAH	ses_cd	-0.0305177	ns	0.234129	0.668022	T/ILC	CD4+ T	CD4+ Trm KLRB1+CCR5+	Mixed
EIF5A2	ses_cd	-0.0228042	ns	0.234205	0.668022	T/ILC	CD4+ T	CD4+ Trm KLRB1+CCR5+	Mixed
SLC24A1	ses_cd	-0.028058	ns	0.234223	0.668022	T/ILC	CD4+ T	CD4+ Trm KLRB1+CCR5+	Mixed
GSTM3	ses_cd	0.0774659	ns	0.234234	0.668022	T/ILC	CD4+ T	CD4+ Trm KLRB1+CCR5+	Mixed
SYNJ1	ses_cd	-0.0136064	ns	0.234245	0.668022	T/ILC	CD4+ T	CD4+ Trm KLRB1+CCR5+	Mixed
G2E3	ses_cd	-0.0121878	ns	0.234254	0.668022	T/ILC	CD4+ T	CD4+ Trm KLRB1+CCR5+	Mixed
AGGF1	ses_cd	0.0273195	ns	0.234255	0.668022	T/ILC	CD4+ T	CD4+ Trm KLRB1+CCR5+	Mixed
ATG16L1	ses_cd	0.0174918	ns	0.234308	0.668022	T/ILC	CD4+ T	CD4+ Trm KLRB1+CCR5+	Mixed
ENPP1	ses_cd	0.0709012	ns	0.23433	0.668022	T/ILC	CD4+ T	CD4+ Trm KLRB1+CCR5+	Mixed
FLOT2	ses_cd	-0.0168118	ns	0.234647	0.668766	T/ILC	CD4+ T	CD4+ Trm KLRB1+CCR5+	Mixed
NDUFAF2	ses_cd	0.0137875	ns	0.234729	0.668841	T/ILC	CD4+ T	CD4+ Trm KLRB1+CCR5+	Mixed
NKTR	ses_cd	-0.00879336	ns	0.234806	0.66889	T/ILC	CD4+ T	CD4+ Trm KLRB1+CCR5+	Mixed
MPND	ses_cd	-0.0262336	ns	0.234858	0.66889	T/ILC	CD4+ T	CD4+ Trm KLRB1+CCR5+	Mixed
COX16	ses_cd	0.0359306	ns	0.23514	0.669168	T/ILC	CD4+ T	CD4+ Trm KLRB1+CCR5+	Mixed
MRPL43	ses_cd	0.0144496	ns	0.235258	0.669168	T/ILC	CD4+ T	CD4+ Trm KLRB1+CCR5+	Mixed
AGAP4	ses_cd	-0.0282389	ns	0.235272	0.669168	T/ILC	CD4+ T	CD4+ Trm KLRB1+CCR5+	Mixed
IGSF6	ses_cd	-0.0485908	ns	0.235277	0.669168	T/ILC	CD4+ T	CD4+ Trm KLRB1+CCR5+	Mixed
OSBPL8	ses_cd	-0.00985157	ns	0.235288	0.669168	T/ILC	CD4+ T	CD4+ Trm KLRB1+CCR5+	Mixed
SRD5A3	ses_cd	0.0394599	ns	0.235308	0.669168	T/ILC	CD4+ T	CD4+ Trm KLRB1+CCR5+	Mixed
USP9Y	ses_cd	-0.0282214	ns	0.235393	0.669168	T/ILC	CD4+ T	CD4+ Trm KLRB1+CCR5+	Mixed
POLR2A	ses_cd	-0.0122386	ns	0.235404	0.669168	T/ILC	CD4+ T	CD4+ Trm KLRB1+CCR5+	Mixed
SYCP2	ses_cd	-0.032941	ns	0.235513	0.669319	T/ILC	CD4+ T	CD4+ Trm KLRB1+CCR5+	Mixed
ZNF786	ses_cd	-0.019341	ns	0.23566	0.66958	T/ILC	CD4+ T	CD4+ Trm KLRB1+CCR5+	Mixed
NT5C	ses_cd	-0.0161126	ns	0.235846	0.669948	T/ILC	CD4+ T	CD4+ Trm KLRB1+CCR5+	Mixed
BLOC1S5	ses_cd	0.0219576	ns	0.235916	0.669987	T/ILC	CD4+ T	CD4+ Trm KLRB1+CCR5+	Mixed
MDM1	ses_cd	-0.023605	ns	0.236097	0.670188	T/ILC	CD4+ T	CD4+ Trm KLRB1+CCR5+	Mixed
AC097534.2	ses_cd	0.0398907	ns	0.236098	0.670188	T/ILC	CD4+ T	CD4+ Trm KLRB1+CCR5+	Mixed
PFDN2	ses_cd	0.0139791	ns	0.236202	0.670322	T/ILC	CD4+ T	CD4+ Trm KLRB1+CCR5+	Mixed
NKD1	ses_cd	0.0338817	ns	0.23634	0.670554	T/ILC	CD4+ T	CD4+ Trm KLRB1+CCR5+	Mixed
RXYLT1	ses_cd	0.0166196	ns	0.236591	0.671076	T/ILC	CD4+ T	CD4+ Trm KLRB1+CCR5+	Mixed
POLR3F	ses_cd	0.023205	ns	0.236636	0.671076	T/ILC	CD4+ T	CD4+ Trm KLRB1+CCR5+	Mixed
OVOL2	ses_cd	-0.0324338	ns	0.236897	0.671457	T/ILC	CD4+ T	CD4+ Trm KLRB1+CCR5+	Mixed
EEF1E1	ses_cd	0.0179431	ns	0.236984	0.671457	T/ILC	CD4+ T	CD4+ Trm KLRB1+CCR5+	Mixed
CDKL1	ses_cd	-0.0201245	ns	0.237172	0.671457	T/ILC	CD4+ T	CD4+ Trm KLRB1+CCR5+	Mixed
AC064807.1	ses_cd	-0.0254324	ns	0.237178	0.671457	T/ILC	CD4+ T	CD4+ Trm KLRB1+CCR5+	Mixed
IFRD1	ses_cd	0.0204313	ns	0.237288	0.671457	T/ILC	CD4+ T	CD4+ Trm KLRB1+CCR5+	Mixed
TTC28	ses_cd	-0.0496748	ns	0.237389	0.671457	T/ILC	CD4+ T	CD4+ Trm KLRB1+CCR5+	Mixed
PALB2	ses_cd	0.0219711	ns	0.237393	0.671457	T/ILC	CD4+ T	CD4+ Trm KLRB1+CCR5+	Mixed
BAHD1	ses_cd	-0.0209103	ns	0.237406	0.671457	T/ILC	CD4+ T	CD4+ Trm KLRB1+CCR5+	Mixed
DENND1A	ses_cd	0.0139844	ns	0.23742	0.671457	T/ILC	CD4+ T	CD4+ Trm KLRB1+CCR5+	Mixed
LINC00278	ses_cd	-0.034704	ns	0.237444	0.671457	T/ILC	CD4+ T	CD4+ Trm KLRB1+CCR5+	Mixed
HUWE1	ses_cd	0.0106124	ns	0.237464	0.671457	T/ILC	CD4+ T	CD4+ Trm KLRB1+CCR5+	Mixed
REV1	ses_cd	-0.0177647	ns	0.23747	0.671457	T/ILC	CD4+ T	CD4+ Trm KLRB1+CCR5+	Mixed
SAP30L	ses_cd	-0.0177119	ns	0.2375	0.671457	T/ILC	CD4+ T	CD4+ Trm KLRB1+CCR5+	Mixed
MIGA1	ses_cd	-0.0113197	ns	0.237583	0.671532	T/ILC	CD4+ T	CD4+ Trm KLRB1+CCR5+	Mixed
MOB3B	ses_cd	-0.0569249	ns	0.237697	0.671698	T/ILC	CD4+ T	CD4+ Trm KLRB1+CCR5+	Mixed
EDC3	ses_cd	-0.0194837	ns	0.237876	0.672044	T/ILC	CD4+ T	CD4+ Trm KLRB1+CCR5+	Mixed
CHSY1	ses_cd	-0.0183894	ns	0.23798	0.672101	T/ILC	CD4+ T	CD4+ Trm KLRB1+CCR5+	Mixed
FTH1	ses_cd	0.0252126	ns	0.238009	0.672101	T/ILC	CD4+ T	CD4+ Trm KLRB1+CCR5+	Mixed
OXSR1	ses_cd	-0.0136915	ns	0.238197	0.672475	T/ILC	CD4+ T	CD4+ Trm KLRB1+CCR5+	Mixed
CCDC126	ses_cd	-0.0182175	ns	0.238407	0.672909	T/ILC	CD4+ T	CD4+ Trm KLRB1+CCR5+	Mixed
NDUFAF6	ses_cd	0.0151975	ns	0.238482	0.67296	T/ILC	CD4+ T	CD4+ Trm KLRB1+CCR5+	Mixed
DDB2	ses_cd	-0.0198743	ns	0.238573	0.672985	T/ILC	CD4+ T	CD4+ Trm KLRB1+CCR5+	Mixed
EIF2AK2	ses_cd	-0.017224	ns	0.238638	0.672985	T/ILC	CD4+ T	CD4+ Trm KLRB1+CCR5+	Mixed
IDI1	ses_cd	-0.021231	ns	0.238675	0.672985	T/ILC	CD4+ T	CD4+ Trm KLRB1+CCR5+	Mixed
FUOM	ses_cd	0.0474837	ns	0.238716	0.672985	T/ILC	CD4+ T	CD4+ Trm KLRB1+CCR5+	Mixed
MPV17L	ses_cd	0.0692239	ns	0.238875	0.673188	T/ILC	CD4+ T	CD4+ Trm KLRB1+CCR5+	Mixed
NLRX1	ses_cd	-0.035149	ns	0.238901	0.673188	T/ILC	CD4+ T	CD4+ Trm KLRB1+CCR5+	Mixed
PRKCA	ses_cd	-0.029699	ns	0.239235	0.673843	T/ILC	CD4+ T	CD4+ Trm KLRB1+CCR5+	Mixed
FBXO22	ses_cd	0.0143705	ns	0.239245	0.673843	T/ILC	CD4+ T	CD4+ Trm KLRB1+CCR5+	Mixed
BAP1	ses_cd	0.027721	ns	0.239487	0.674114	T/ILC	CD4+ T	CD4+ Trm KLRB1+CCR5+	Mixed
AL162377.3	ses_cd	-0.0401657	ns	0.239518	0.674114	T/ILC	CD4+ T	CD4+ Trm KLRB1+CCR5+	Mixed
SPINT2	ses_cd	-0.060101	ns	0.239599	0.674114	T/ILC	CD4+ T	CD4+ Trm KLRB1+CCR5+	Mixed
AL645465.1	ses_cd	-0.0214636	ns	0.239621	0.674114	T/ILC	CD4+ T	CD4+ Trm KLRB1+CCR5+	Mixed
STMP1	ses_cd	0.0126288	ns	0.239624	0.674114	T/ILC	CD4+ T	CD4+ Trm KLRB1+CCR5+	Mixed
DEF8	ses_cd	0.0251914	ns	0.239983	0.674755	T/ILC	CD4+ T	CD4+ Trm KLRB1+CCR5+	Mixed
VTI1A	ses_cd	0.0127351	ns	0.24007	0.674755	T/ILC	CD4+ T	CD4+ Trm KLRB1+CCR5+	Mixed
GPD1L	ses_cd	-0.0188224	ns	0.240091	0.674755	T/ILC	CD4+ T	CD4+ Trm KLRB1+CCR5+	Mixed
AC003102.1	ses_cd	-0.0338148	ns	0.240204	0.674755	T/ILC	CD4+ T	CD4+ Trm KLRB1+CCR5+	Mixed
AC004158.1	ses_cd	0.0353048	ns	0.240211	0.674755	T/ILC	CD4+ T	CD4+ Trm KLRB1+CCR5+	Mixed
ZFP90	ses_cd	-0.0158767	ns	0.240231	0.674755	T/ILC	CD4+ T	CD4+ Trm KLRB1+CCR5+	Mixed
PAN3	ses_cd	-0.0148917	ns	0.240246	0.674755	T/ILC	CD4+ T	CD4+ Trm KLRB1+CCR5+	Mixed
DDX5	ses_cd	-0.0125879	ns	0.240375	0.674958	T/ILC	CD4+ T	CD4+ Trm KLRB1+CCR5+	Mixed
METTL16	ses_cd	-0.0122618	ns	0.240867	0.675745	T/ILC	CD4+ T	CD4+ Trm KLRB1+CCR5+	Mixed
TTTY15	ses_cd	-0.0305605	ns	0.240892	0.675745	T/ILC	CD4+ T	CD4+ Trm KLRB1+CCR5+	Mixed
LPP	ses_cd	-0.0169311	ns	0.240952	0.675745	T/ILC	CD4+ T	CD4+ Trm KLRB1+CCR5+	Mixed
AL360012.1	ses_cd	0.0512696	ns	0.24112	0.675745	T/ILC	CD4+ T	CD4+ Trm KLRB1+CCR5+	Mixed
ALG10	ses_cd	0.0288489	ns	0.241211	0.675745	T/ILC	CD4+ T	CD4+ Trm KLRB1+CCR5+	Mixed
RPS23	ses_cd	0.0168769	ns	0.241219	0.675745	T/ILC	CD4+ T	CD4+ Trm KLRB1+CCR5+	Mixed
ADNP	ses_cd	-0.0128348	ns	0.24134	0.675745	T/ILC	CD4+ T	CD4+ Trm KLRB1+CCR5+	Mixed
AC044840.1	ses_cd	0.0365505	ns	0.241355	0.675745	T/ILC	CD4+ T	CD4+ Trm KLRB1+CCR5+	Mixed
COX7A2L	ses_cd	0.0122189	ns	0.241359	0.675745	T/ILC	CD4+ T	CD4+ Trm KLRB1+CCR5+	Mixed
ZNF384	ses_cd	-0.0199718	ns	0.241377	0.675745	T/ILC	CD4+ T	CD4+ Trm KLRB1+CCR5+	Mixed
IGIP	ses_cd	-0.02754	ns	0.241381	0.675745	T/ILC	CD4+ T	CD4+ Trm KLRB1+CCR5+	Mixed
UGP2	ses_cd	-0.0152015	ns	0.241393	0.675745	T/ILC	CD4+ T	CD4+ Trm KLRB1+CCR5+	Mixed
ENTPD1	ses_cd	0.0772633	ns	0.24141	0.675745	T/ILC	CD4+ T	CD4+ Trm KLRB1+CCR5+	Mixed
PDK3	ses_cd	-0.0134991	ns	0.241498	0.675745	T/ILC	CD4+ T	CD4+ Trm KLRB1+CCR5+	Mixed
UBTF	ses_cd	-0.0144627	ns	0.241529	0.675745	T/ILC	CD4+ T	CD4+ Trm KLRB1+CCR5+	Mixed
ARPC2	ses_cd	0.00944614	ns	0.24158	0.675745	T/ILC	CD4+ T	CD4+ Trm KLRB1+CCR5+	Mixed
FBXL13	ses_cd	-0.0274262	ns	0.241616	0.675745	T/ILC	CD4+ T	CD4+ Trm KLRB1+CCR5+	Mixed
CALM1	ses_cd	-0.0130208	ns	0.24168	0.675765	T/ILC	CD4+ T	CD4+ Trm KLRB1+CCR5+	Mixed
CSNK1G1	ses_cd	-0.0212752	ns	0.241827	0.676019	T/ILC	CD4+ T	CD4+ Trm KLRB1+CCR5+	Mixed
TRIOBP	ses_cd	-0.0206955	ns	0.241988	0.676267	T/ILC	CD4+ T	CD4+ Trm KLRB1+CCR5+	Mixed
CEACAM1	ses_cd	-0.0593589	ns	0.242029	0.676267	T/ILC	CD4+ T	CD4+ Trm KLRB1+CCR5+	Mixed
TRMT61A	ses_cd	0.0299678	ns	0.242149	0.676443	T/ILC	CD4+ T	CD4+ Trm KLRB1+CCR5+	Mixed
ITK	ses_cd	0.0129015	ns	0.242487	0.677188	T/ILC	CD4+ T	CD4+ Trm KLRB1+CCR5+	Mixed
MIB1	ses_cd	-0.0147667	ns	0.242576	0.677188	T/ILC	CD4+ T	CD4+ Trm KLRB1+CCR5+	Mixed
POLRMT	ses_cd	0.0247012	ns	0.242596	0.677188	T/ILC	CD4+ T	CD4+ Trm KLRB1+CCR5+	Mixed
ATP5ME	ses_cd	0.0293985	ns	0.242705	0.677188	T/ILC	CD4+ T	CD4+ Trm KLRB1+CCR5+	Mixed
PUS3	ses_cd	0.0239944	ns	0.242715	0.677188	T/ILC	CD4+ T	CD4+ Trm KLRB1+CCR5+	Mixed
ARMC10	ses_cd	0.0129003	ns	0.242755	0.677188	T/ILC	CD4+ T	CD4+ Trm KLRB1+CCR5+	Mixed
KIF16B	ses_cd	0.0505675	ns	0.242856	0.677313	T/ILC	CD4+ T	CD4+ Trm KLRB1+CCR5+	Mixed
C6orf62	ses_cd	0.0100656	ns	0.243056	0.677613	T/ILC	CD4+ T	CD4+ Trm KLRB1+CCR5+	Mixed
ZNF445	ses_cd	-0.0162087	ns	0.243097	0.677613	T/ILC	CD4+ T	CD4+ Trm KLRB1+CCR5+	Mixed
SMARCA5	ses_cd	0.0117697	ns	0.243177	0.677613	T/ILC	CD4+ T	CD4+ Trm KLRB1+CCR5+	Mixed
ELOC	ses_cd	0.0111246	ns	0.24319	0.677613	T/ILC	CD4+ T	CD4+ Trm KLRB1+CCR5+	Mixed
TTC14	ses_cd	-0.0115471	ns	0.243327	0.677823	T/ILC	CD4+ T	CD4+ Trm KLRB1+CCR5+	Mixed
LINC01534	ses_cd	0.0330216	ns	0.243379	0.677823	T/ILC	CD4+ T	CD4+ Trm KLRB1+CCR5+	Mixed
SAP130	ses_cd	-0.0169634	ns	0.243474	0.677931	T/ILC	CD4+ T	CD4+ Trm KLRB1+CCR5+	Mixed
GLRX5	ses_cd	0.0156338	ns	0.243785	0.678	T/ILC	CD4+ T	CD4+ Trm KLRB1+CCR5+	Mixed
CSTF2T	ses_cd	0.0183233	ns	0.24381	0.678	T/ILC	CD4+ T	CD4+ Trm KLRB1+CCR5+	Mixed
NELFE	ses_cd	0.0188802	ns	0.243814	0.678	T/ILC	CD4+ T	CD4+ Trm KLRB1+CCR5+	Mixed
CAPN7	ses_cd	-0.0106564	ns	0.243816	0.678	T/ILC	CD4+ T	CD4+ Trm KLRB1+CCR5+	Mixed
L3MBTL1	ses_cd	-0.0268487	ns	0.24387	0.678	T/ILC	CD4+ T	CD4+ Trm KLRB1+CCR5+	Mixed
SON	ses_cd	-0.0163862	ns	0.243898	0.678	T/ILC	CD4+ T	CD4+ Trm KLRB1+CCR5+	Mixed
SYNE2	ses_cd	0.0137086	ns	0.244061	0.678	T/ILC	CD4+ T	CD4+ Trm KLRB1+CCR5+	Mixed
GKAP1	ses_cd	0.0289097	ns	0.244123	0.678	T/ILC	CD4+ T	CD4+ Trm KLRB1+CCR5+	Mixed
PRMT9	ses_cd	-0.0177387	ns	0.244208	0.678	T/ILC	CD4+ T	CD4+ Trm KLRB1+CCR5+	Mixed
CARM1	ses_cd	0.0226914	ns	0.244224	0.678	T/ILC	CD4+ T	CD4+ Trm KLRB1+CCR5+	Mixed
TBC1D7	ses_cd	0.0222611	ns	0.244244	0.678	T/ILC	CD4+ T	CD4+ Trm KLRB1+CCR5+	Mixed
ZMIZ1	ses_cd	-0.0253214	ns	0.244301	0.678	T/ILC	CD4+ T	CD4+ Trm KLRB1+CCR5+	Mixed
TYK2	ses_cd	0.0196916	ns	0.244367	0.678	T/ILC	CD4+ T	CD4+ Trm KLRB1+CCR5+	Mixed
NDUFA1	ses_cd	0.0229459	ns	0.244415	0.678	T/ILC	CD4+ T	CD4+ Trm KLRB1+CCR5+	Mixed
ARID3B	ses_cd	-0.0174962	ns	0.244469	0.678	T/ILC	CD4+ T	CD4+ Trm KLRB1+CCR5+	Mixed
ZCCHC18	ses_cd	-0.0328453	ns	0.24448	0.678	T/ILC	CD4+ T	CD4+ Trm KLRB1+CCR5+	Mixed
CCDC134	ses_cd	-0.0216679	ns	0.244484	0.678	T/ILC	CD4+ T	CD4+ Trm KLRB1+CCR5+	Mixed
SEPT9	ses_cd	-0.0123921	ns	0.244539	0.678	T/ILC	CD4+ T	CD4+ Trm KLRB1+CCR5+	Mixed
SEC22C	ses_cd	-0.0144948	ns	0.244577	0.678	T/ILC	CD4+ T	CD4+ Trm KLRB1+CCR5+	Mixed
PRKCE	ses_cd	-0.0183864	ns	0.244798	0.678232	T/ILC	CD4+ T	CD4+ Trm KLRB1+CCR5+	Mixed
AL445472.1	ses_cd	-0.0275939	ns	0.244824	0.678232	T/ILC	CD4+ T	CD4+ Trm KLRB1+CCR5+	Mixed
LIN7B	ses_cd	-0.0259399	ns	0.24483	0.678232	T/ILC	CD4+ T	CD4+ Trm KLRB1+CCR5+	Mixed
CTDSP1	ses_cd	-0.0125616	ns	0.244908	0.678258	T/ILC	CD4+ T	CD4+ Trm KLRB1+CCR5+	Mixed
ANKHD1	ses_cd	-0.0219233	ns	0.244953	0.678258	T/ILC	CD4+ T	CD4+ Trm KLRB1+CCR5+	Mixed
P2RY8	ses_cd	0.021652	ns	0.245413	0.678807	T/ILC	CD4+ T	CD4+ Trm KLRB1+CCR5+	Mixed
HDAC3	ses_cd	-0.0150081	ns	0.245487	0.678807	T/ILC	CD4+ T	CD4+ Trm KLRB1+CCR5+	Mixed
BET1L	ses_cd	0.0182074	ns	0.245493	0.678807	T/ILC	CD4+ T	CD4+ Trm KLRB1+CCR5+	Mixed
AL117381.1	ses_cd	-0.0210961	ns	0.245539	0.678807	T/ILC	CD4+ T	CD4+ Trm KLRB1+CCR5+	Mixed
ZCCHC9	ses_cd	0.0143798	ns	0.245565	0.678807	T/ILC	CD4+ T	CD4+ Trm KLRB1+CCR5+	Mixed
RBBP6	ses_cd	-0.00955249	ns	0.245772	0.678807	T/ILC	CD4+ T	CD4+ Trm KLRB1+CCR5+	Mixed
AGO3	ses_cd	-0.0139118	ns	0.245981	0.678807	T/ILC	CD4+ T	CD4+ Trm KLRB1+CCR5+	Mixed
IGF2R	ses_cd	-0.0115082	ns	0.246045	0.678807	T/ILC	CD4+ T	CD4+ Trm KLRB1+CCR5+	Mixed
AL589990.1	ses_cd	0.0414407	ns	0.246057	0.678807	T/ILC	CD4+ T	CD4+ Trm KLRB1+CCR5+	Mixed
BNIP3	ses_cd	0.022113	ns	0.246181	0.678807	T/ILC	CD4+ T	CD4+ Trm KLRB1+CCR5+	Mixed
MTIF3	ses_cd	-0.0119589	ns	0.246267	0.678807	T/ILC	CD4+ T	CD4+ Trm KLRB1+CCR5+	Mixed
MSRB2	ses_cd	0.0402406	ns	0.246314	0.678807	T/ILC	CD4+ T	CD4+ Trm KLRB1+CCR5+	Mixed
SLAIN1	ses_cd	0.021288	ns	0.246328	0.678807	T/ILC	CD4+ T	CD4+ Trm KLRB1+CCR5+	Mixed
AP000766.1	ses_cd	0.0309057	ns	0.246329	0.678807	T/ILC	CD4+ T	CD4+ Trm KLRB1+CCR5+	Mixed
PTPRK	ses_cd	0.0930388	ns	0.246353	0.678807	T/ILC	CD4+ T	CD4+ Trm KLRB1+CCR5+	Mixed
TRAPPC3	ses_cd	0.0137876	ns	0.24647	0.678807	T/ILC	CD4+ T	CD4+ Trm KLRB1+CCR5+	Mixed
FRA10AC1	ses_cd	0.0132121	ns	0.24648	0.678807	T/ILC	CD4+ T	CD4+ Trm KLRB1+CCR5+	Mixed
AC034102.5	ses_cd	-0.0286407	ns	0.24654	0.678807	T/ILC	CD4+ T	CD4+ Trm KLRB1+CCR5+	Mixed
ERVMER61-1	ses_cd	-0.0396372	ns	0.246549	0.678807	T/ILC	CD4+ T	CD4+ Trm KLRB1+CCR5+	Mixed
TMCO4	ses_cd	-0.0165682	ns	0.246685	0.678807	T/ILC	CD4+ T	CD4+ Trm KLRB1+CCR5+	Mixed
CD72	ses_cd	0.0249351	ns	0.246793	0.678807	T/ILC	CD4+ T	CD4+ Trm KLRB1+CCR5+	Mixed
MYLIP	ses_cd	0.0266903	ns	0.246797	0.678807	T/ILC	CD4+ T	CD4+ Trm KLRB1+CCR5+	Mixed
TBCA	ses_cd	0.0108381	ns	0.246801	0.678807	T/ILC	CD4+ T	CD4+ Trm KLRB1+CCR5+	Mixed
CD200R1	ses_cd	-0.0171527	ns	0.246823	0.678807	T/ILC	CD4+ T	CD4+ Trm KLRB1+CCR5+	Mixed
SPIRE1	ses_cd	0.0397226	ns	0.246927	0.678807	T/ILC	CD4+ T	CD4+ Trm KLRB1+CCR5+	Mixed
ALG13-AS1	ses_cd	-0.0266431	ns	0.246952	0.678807	T/ILC	CD4+ T	CD4+ Trm KLRB1+CCR5+	Mixed
DNM3	ses_cd	0.0367101	ns	0.247008	0.678807	T/ILC	CD4+ T	CD4+ Trm KLRB1+CCR5+	Mixed
F11R	ses_cd	-0.0686072	ns	0.24704	0.678807	T/ILC	CD4+ T	CD4+ Trm KLRB1+CCR5+	Mixed
INTS6-AS1	ses_cd	-0.021901	ns	0.247125	0.678807	T/ILC	CD4+ T	CD4+ Trm KLRB1+CCR5+	Mixed
C6orf136	ses_cd	-0.0317154	ns	0.247195	0.678807	T/ILC	CD4+ T	CD4+ Trm KLRB1+CCR5+	Mixed
PSMC1	ses_cd	0.0148277	ns	0.247235	0.678807	T/ILC	CD4+ T	CD4+ Trm KLRB1+CCR5+	Mixed
ZBTB7B	ses_cd	0.0330807	ns	0.247322	0.678807	T/ILC	CD4+ T	CD4+ Trm KLRB1+CCR5+	Mixed
METTL1	ses_cd	0.0347047	ns	0.247323	0.678807	T/ILC	CD4+ T	CD4+ Trm KLRB1+CCR5+	Mixed
ZNF544	ses_cd	-0.0201363	ns	0.247325	0.678807	T/ILC	CD4+ T	CD4+ Trm KLRB1+CCR5+	Mixed
AGPAT2	ses_cd	0.0972757	ns	0.247334	0.678807	T/ILC	CD4+ T	CD4+ Trm KLRB1+CCR5+	Mixed
AC044849.1	ses_cd	0.0429186	ns	0.247352	0.678807	T/ILC	CD4+ T	CD4+ Trm KLRB1+CCR5+	Mixed
ATP5F1D	ses_cd	0.0155092	ns	0.247374	0.678807	T/ILC	CD4+ T	CD4+ Trm KLRB1+CCR5+	Mixed
CCNT1	ses_cd	-0.012228	ns	0.247443	0.678807	T/ILC	CD4+ T	CD4+ Trm KLRB1+CCR5+	Mixed
KANK1	ses_cd	-0.0758613	ns	0.247444	0.678807	T/ILC	CD4+ T	CD4+ Trm KLRB1+CCR5+	Mixed
ARID4B	ses_cd	0.00847562	ns	0.247598	0.678807	T/ILC	CD4+ T	CD4+ Trm KLRB1+CCR5+	Mixed
DDX19A	ses_cd	-0.0169227	ns	0.247613	0.678807	T/ILC	CD4+ T	CD4+ Trm KLRB1+CCR5+	Mixed
AATK	ses_cd	0.0680065	ns	0.247619	0.678807	T/ILC	CD4+ T	CD4+ Trm KLRB1+CCR5+	Mixed
RCN1	ses_cd	0.0630226	ns	0.247653	0.678807	T/ILC	CD4+ T	CD4+ Trm KLRB1+CCR5+	Mixed
TMEM143	ses_cd	-0.0301136	ns	0.247676	0.678807	T/ILC	CD4+ T	CD4+ Trm KLRB1+CCR5+	Mixed
WDR77	ses_cd	0.0196723	ns	0.247706	0.678807	T/ILC	CD4+ T	CD4+ Trm KLRB1+CCR5+	Mixed
SEL1L3	ses_cd	-0.0133169	ns	0.247862	0.67908	T/ILC	CD4+ T	CD4+ Trm KLRB1+CCR5+	Mixed
PPP2R2B	ses_cd	-0.0160661	ns	0.247929	0.679098	T/ILC	CD4+ T	CD4+ Trm KLRB1+CCR5+	Mixed
BCL9L	ses_cd	0.0207002	ns	0.248109	0.679098	T/ILC	CD4+ T	CD4+ Trm KLRB1+CCR5+	Mixed
AC079594.2	ses_cd	0.0278446	ns	0.248221	0.679098	T/ILC	CD4+ T	CD4+ Trm KLRB1+CCR5+	Mixed
APOBEC2	ses_cd	0.0292957	ns	0.248235	0.679098	T/ILC	CD4+ T	CD4+ Trm KLRB1+CCR5+	Mixed
SEC63	ses_cd	-0.00925068	ns	0.248275	0.679098	T/ILC	CD4+ T	CD4+ Trm KLRB1+CCR5+	Mixed
PSPC1	ses_cd	0.0117137	ns	0.248279	0.679098	T/ILC	CD4+ T	CD4+ Trm KLRB1+CCR5+	Mixed
ACTA2	ses_cd	-0.0187118	ns	0.24836	0.679098	T/ILC	CD4+ T	CD4+ Trm KLRB1+CCR5+	Mixed
TSTD1	ses_cd	-0.0174928	ns	0.248379	0.679098	T/ILC	CD4+ T	CD4+ Trm KLRB1+CCR5+	Mixed
AC025165.2	ses_cd	0.0241127	ns	0.24839	0.679098	T/ILC	CD4+ T	CD4+ Trm KLRB1+CCR5+	Mixed
GOSR2	ses_cd	0.0176152	ns	0.248437	0.679098	T/ILC	CD4+ T	CD4+ Trm KLRB1+CCR5+	Mixed
COMMD10	ses_cd	-0.0129371	ns	0.248546	0.679144	T/ILC	CD4+ T	CD4+ Trm KLRB1+CCR5+	Mixed
B3GALT4	ses_cd	-0.0183516	ns	0.248589	0.679144	T/ILC	CD4+ T	CD4+ Trm KLRB1+CCR5+	Mixed
FAM241A	ses_cd	0.0248159	ns	0.248653	0.679144	T/ILC	CD4+ T	CD4+ Trm KLRB1+CCR5+	Mixed
BECN1	ses_cd	0.0135361	ns	0.248732	0.679144	T/ILC	CD4+ T	CD4+ Trm KLRB1+CCR5+	Mixed
EMB	ses_cd	0.0103508	ns	0.24876	0.679144	T/ILC	CD4+ T	CD4+ Trm KLRB1+CCR5+	Mixed
CAMKK2	ses_cd	-0.0188825	ns	0.248794	0.679144	T/ILC	CD4+ T	CD4+ Trm KLRB1+CCR5+	Mixed
CCSER1	ses_cd	-0.0636358	ns	0.248906	0.679293	T/ILC	CD4+ T	CD4+ Trm KLRB1+CCR5+	Mixed
DRG2	ses_cd	0.0182817	ns	0.249037	0.679477	T/ILC	CD4+ T	CD4+ Trm KLRB1+CCR5+	Mixed
CMIP	ses_cd	0.0200016	ns	0.249087	0.679477	T/ILC	CD4+ T	CD4+ Trm KLRB1+CCR5+	Mixed
AC005921.2	ses_cd	0.0316037	ns	0.249337	0.680005	T/ILC	CD4+ T	CD4+ Trm KLRB1+CCR5+	Mixed
MINPP1	ses_cd	0.0236337	ns	0.249518	0.680256	T/ILC	CD4+ T	CD4+ Trm KLRB1+CCR5+	Mixed
AC084018.2	ses_cd	0.0341317	ns	0.249543	0.680256	T/ILC	CD4+ T	CD4+ Trm KLRB1+CCR5+	Mixed
FER	ses_cd	-0.024727	ns	0.24978	0.680746	T/ILC	CD4+ T	CD4+ Trm KLRB1+CCR5+	Mixed
BCL2	ses_cd	-0.0220476	ns	0.25025	0.681038	T/ILC	CD4+ T	CD4+ Trm KLRB1+CCR5+	Mixed
GRAMD4	ses_cd	0.0273946	ns	0.250252	0.681038	T/ILC	CD4+ T	CD4+ Trm KLRB1+CCR5+	Mixed
AFG1L	ses_cd	-0.0236995	ns	0.250314	0.681038	T/ILC	CD4+ T	CD4+ Trm KLRB1+CCR5+	Mixed
NOC3L	ses_cd	-0.0164331	ns	0.250349	0.681038	T/ILC	CD4+ T	CD4+ Trm KLRB1+CCR5+	Mixed
ARMT1	ses_cd	0.0195118	ns	0.250389	0.681038	T/ILC	CD4+ T	CD4+ Trm KLRB1+CCR5+	Mixed
TXNDC17	ses_cd	0.0309396	ns	0.250391	0.681038	T/ILC	CD4+ T	CD4+ Trm KLRB1+CCR5+	Mixed
TMEM14C	ses_cd	-0.015244	ns	0.250444	0.681038	T/ILC	CD4+ T	CD4+ Trm KLRB1+CCR5+	Mixed
AL512791.2	ses_cd	0.0435359	ns	0.250505	0.681038	T/ILC	CD4+ T	CD4+ Trm KLRB1+CCR5+	Mixed
CASZ1	ses_cd	0.0679674	ns	0.250516	0.681038	T/ILC	CD4+ T	CD4+ Trm KLRB1+CCR5+	Mixed
NSMCE4A	ses_cd	0.0157916	ns	0.250553	0.681038	T/ILC	CD4+ T	CD4+ Trm KLRB1+CCR5+	Mixed
C17orf75	ses_cd	-0.0184133	ns	0.25066	0.681038	T/ILC	CD4+ T	CD4+ Trm KLRB1+CCR5+	Mixed
UNC119	ses_cd	0.0233125	ns	0.250664	0.681038	T/ILC	CD4+ T	CD4+ Trm KLRB1+CCR5+	Mixed
INO80C	ses_cd	-0.0261188	ns	0.250703	0.681038	T/ILC	CD4+ T	CD4+ Trm KLRB1+CCR5+	Mixed
TNFSF13B	ses_cd	0.0246556	ns	0.250769	0.681038	T/ILC	CD4+ T	CD4+ Trm KLRB1+CCR5+	Mixed
RITA1	ses_cd	0.0235087	ns	0.25079	0.681038	T/ILC	CD4+ T	CD4+ Trm KLRB1+CCR5+	Mixed
CENPQ	ses_cd	-0.026059	ns	0.250835	0.681038	T/ILC	CD4+ T	CD4+ Trm KLRB1+CCR5+	Mixed
SNAPIN	ses_cd	0.0200578	ns	0.250904	0.681038	T/ILC	CD4+ T	CD4+ Trm KLRB1+CCR5+	Mixed
AC016493.1	ses_cd	-0.0342571	ns	0.250926	0.681038	T/ILC	CD4+ T	CD4+ Trm KLRB1+CCR5+	Mixed
EDRF1	ses_cd	-0.0129884	ns	0.251063	0.681038	T/ILC	CD4+ T	CD4+ Trm KLRB1+CCR5+	Mixed
FKBP3	ses_cd	0.0127505	ns	0.251151	0.681038	T/ILC	CD4+ T	CD4+ Trm KLRB1+CCR5+	Mixed
C1orf52	ses_cd	-0.013771	ns	0.251153	0.681038	T/ILC	CD4+ T	CD4+ Trm KLRB1+CCR5+	Mixed
KRR1	ses_cd	-0.0110971	ns	0.251283	0.681038	T/ILC	CD4+ T	CD4+ Trm KLRB1+CCR5+	Mixed
ALYREF	ses_cd	0.0239437	ns	0.251335	0.681038	T/ILC	CD4+ T	CD4+ Trm KLRB1+CCR5+	Mixed
C9orf41-AS1	ses_cd	-0.0219124	ns	0.251341	0.681038	T/ILC	CD4+ T	CD4+ Trm KLRB1+CCR5+	Mixed
RBMX2	ses_cd	0.0184709	ns	0.251359	0.681038	T/ILC	CD4+ T	CD4+ Trm KLRB1+CCR5+	Mixed
NDUFS2	ses_cd	-0.0163784	ns	0.251367	0.681038	T/ILC	CD4+ T	CD4+ Trm KLRB1+CCR5+	Mixed
TMEM263	ses_cd	0.0129284	ns	0.2515	0.681198	T/ILC	CD4+ T	CD4+ Trm KLRB1+CCR5+	Mixed
TRAV23DV6	ses_cd	0.0550243	ns	0.251619	0.681198	T/ILC	CD4+ T	CD4+ Trm KLRB1+CCR5+	Mixed
OTUB1	ses_cd	-0.0154088	ns	0.251637	0.681198	T/ILC	CD4+ T	CD4+ Trm KLRB1+CCR5+	Mixed
COL4A3BP	ses_cd	-0.0112888	ns	0.251654	0.681198	T/ILC	CD4+ T	CD4+ Trm KLRB1+CCR5+	Mixed
DPYD	ses_cd	-0.0153053	ns	0.251808	0.681461	T/ILC	CD4+ T	CD4+ Trm KLRB1+CCR5+	Mixed
PRMT7	ses_cd	-0.0164912	ns	0.251881	0.681503	T/ILC	CD4+ T	CD4+ Trm KLRB1+CCR5+	Mixed
KLRC1	ses_cd	0.0804171	ns	0.252016	0.681563	T/ILC	CD4+ T	CD4+ Trm KLRB1+CCR5+	Mixed
SP110	ses_cd	0.0137195	ns	0.252065	0.681563	T/ILC	CD4+ T	CD4+ Trm KLRB1+CCR5+	Mixed
NAT9	ses_cd	-0.020613	ns	0.252112	0.681563	T/ILC	CD4+ T	CD4+ Trm KLRB1+CCR5+	Mixed
C17orf100	ses_cd	0.0282268	ns	0.252167	0.681563	T/ILC	CD4+ T	CD4+ Trm KLRB1+CCR5+	Mixed
SBF2	ses_cd	-0.0199841	ns	0.252231	0.681563	T/ILC	CD4+ T	CD4+ Trm KLRB1+CCR5+	Mixed
IMPA2	ses_cd	-0.0601742	ns	0.252271	0.681563	T/ILC	CD4+ T	CD4+ Trm KLRB1+CCR5+	Mixed
PFDN1	ses_cd	0.0140586	ns	0.252306	0.681563	T/ILC	CD4+ T	CD4+ Trm KLRB1+CCR5+	Mixed
CHCHD2	ses_cd	0.0156639	ns	0.252407	0.681563	T/ILC	CD4+ T	CD4+ Trm KLRB1+CCR5+	Mixed
CMC2	ses_cd	0.0123705	ns	0.252416	0.681563	T/ILC	CD4+ T	CD4+ Trm KLRB1+CCR5+	Mixed
LOXL1-AS1	ses_cd	0.0265931	ns	0.252517	0.681615	T/ILC	CD4+ T	CD4+ Trm KLRB1+CCR5+	Mixed
SYTL2	ses_cd	0.0730449	ns	0.252549	0.681615	T/ILC	CD4+ T	CD4+ Trm KLRB1+CCR5+	Mixed
RRP7A	ses_cd	0.021819	ns	0.252617	0.681644	T/ILC	CD4+ T	CD4+ Trm KLRB1+CCR5+	Mixed
BLOC1S5-TXNDC5	ses_cd	-0.0286712	ns	0.252885	0.682192	T/ILC	CD4+ T	CD4+ Trm KLRB1+CCR5+	Mixed
OGFOD3	ses_cd	-0.0192636	ns	0.252934	0.682192	T/ILC	CD4+ T	CD4+ Trm KLRB1+CCR5+	Mixed
MMGT1	ses_cd	0.0182623	ns	0.253095	0.682472	T/ILC	CD4+ T	CD4+ Trm KLRB1+CCR5+	Mixed
DSTYK	ses_cd	-0.0158238	ns	0.253299	0.682868	T/ILC	CD4+ T	CD4+ Trm KLRB1+CCR5+	Mixed
GID8	ses_cd	0.0327817	ns	0.253418	0.683036	T/ILC	CD4+ T	CD4+ Trm KLRB1+CCR5+	Mixed
ATP6V1C1	ses_cd	0.0127581	ns	0.253649	0.683355	T/ILC	CD4+ T	CD4+ Trm KLRB1+CCR5+	Mixed
TBX21	ses_cd	0.0249227	ns	0.253664	0.683355	T/ILC	CD4+ T	CD4+ Trm KLRB1+CCR5+	Mixed
ACSL5	ses_cd	0.083259	ns	0.253797	0.683355	T/ILC	CD4+ T	CD4+ Trm KLRB1+CCR5+	Mixed
LINC00891	ses_cd	0.0510528	ns	0.253873	0.683355	T/ILC	CD4+ T	CD4+ Trm KLRB1+CCR5+	Mixed
CALCOCO1	ses_cd	0.0203628	ns	0.253898	0.683355	T/ILC	CD4+ T	CD4+ Trm KLRB1+CCR5+	Mixed
DDIT4	ses_cd	0.0287287	ns	0.253918	0.683355	T/ILC	CD4+ T	CD4+ Trm KLRB1+CCR5+	Mixed
MRPS18C	ses_cd	0.0128985	ns	0.253937	0.683355	T/ILC	CD4+ T	CD4+ Trm KLRB1+CCR5+	Mixed
AL031599.1	ses_cd	0.0529416	ns	0.254123	0.683486	T/ILC	CD4+ T	CD4+ Trm KLRB1+CCR5+	Mixed
SLC27A4	ses_cd	-0.0267795	ns	0.254132	0.683486	T/ILC	CD4+ T	CD4+ Trm KLRB1+CCR5+	Mixed
CGGBP1	ses_cd	-0.0108176	ns	0.254157	0.683486	T/ILC	CD4+ T	CD4+ Trm KLRB1+CCR5+	Mixed
RNPEPL1	ses_cd	0.0145883	ns	0.254311	0.683604	T/ILC	CD4+ T	CD4+ Trm KLRB1+CCR5+	Mixed
TXNDC15	ses_cd	0.0153034	ns	0.254315	0.683604	T/ILC	CD4+ T	CD4+ Trm KLRB1+CCR5+	Mixed
RAB11FIP4	ses_cd	-0.0267632	ns	0.254547	0.683624	T/ILC	CD4+ T	CD4+ Trm KLRB1+CCR5+	Mixed
SP3	ses_cd	0.00907609	ns	0.254588	0.683624	T/ILC	CD4+ T	CD4+ Trm KLRB1+CCR5+	Mixed
LINC02528	ses_cd	-0.0457652	ns	0.254738	0.683624	T/ILC	CD4+ T	CD4+ Trm KLRB1+CCR5+	Mixed
FAM118A	ses_cd	0.0451121	ns	0.254747	0.683624	T/ILC	CD4+ T	CD4+ Trm KLRB1+CCR5+	Mixed
RHBDD3	ses_cd	0.0237619	ns	0.254754	0.683624	T/ILC	CD4+ T	CD4+ Trm KLRB1+CCR5+	Mixed
CCND3	ses_cd	-0.0218597	ns	0.254868	0.683624	T/ILC	CD4+ T	CD4+ Trm KLRB1+CCR5+	Mixed
ICMT	ses_cd	-0.0247145	ns	0.254933	0.683624	T/ILC	CD4+ T	CD4+ Trm KLRB1+CCR5+	Mixed
NFAT5	ses_cd	0.0149241	ns	0.254989	0.683624	T/ILC	CD4+ T	CD4+ Trm KLRB1+CCR5+	Mixed
CRYBG3	ses_cd	0.0428867	ns	0.255029	0.683624	T/ILC	CD4+ T	CD4+ Trm KLRB1+CCR5+	Mixed
AC104958.1	ses_cd	-0.0361073	ns	0.255062	0.683624	T/ILC	CD4+ T	CD4+ Trm KLRB1+CCR5+	Mixed
SNED1	ses_cd	0.0280973	ns	0.255095	0.683624	T/ILC	CD4+ T	CD4+ Trm KLRB1+CCR5+	Mixed
ACOT13	ses_cd	-0.0139619	ns	0.255169	0.683624	T/ILC	CD4+ T	CD4+ Trm KLRB1+CCR5+	Mixed
UROS	ses_cd	0.0121939	ns	0.25517	0.683624	T/ILC	CD4+ T	CD4+ Trm KLRB1+CCR5+	Mixed
NCK1-DT	ses_cd	-0.0206267	ns	0.255173	0.683624	T/ILC	CD4+ T	CD4+ Trm KLRB1+CCR5+	Mixed
ORMDL3	ses_cd	0.0216142	ns	0.25518	0.683624	T/ILC	CD4+ T	CD4+ Trm KLRB1+CCR5+	Mixed
PPA1	ses_cd	0.0172955	ns	0.255278	0.683733	T/ILC	CD4+ T	CD4+ Trm KLRB1+CCR5+	Mixed
SUGP1	ses_cd	0.0159606	ns	0.255416	0.683838	T/ILC	CD4+ T	CD4+ Trm KLRB1+CCR5+	Mixed
NDUFV3	ses_cd	-0.0126202	ns	0.255432	0.683838	T/ILC	CD4+ T	CD4+ Trm KLRB1+CCR5+	Mixed
KYAT3	ses_cd	-0.0123722	ns	0.255762	0.684388	T/ILC	CD4+ T	CD4+ Trm KLRB1+CCR5+	Mixed
YPEL3	ses_cd	-0.0211851	ns	0.255816	0.684388	T/ILC	CD4+ T	CD4+ Trm KLRB1+CCR5+	Mixed
WDR41	ses_cd	-0.0227099	ns	0.255987	0.684388	T/ILC	CD4+ T	CD4+ Trm KLRB1+CCR5+	Mixed
C1orf162	ses_cd	0.0450771	ns	0.256016	0.684388	T/ILC	CD4+ T	CD4+ Trm KLRB1+CCR5+	Mixed
TMEM223	ses_cd	-0.013402	ns	0.256038	0.684388	T/ILC	CD4+ T	CD4+ Trm KLRB1+CCR5+	Mixed
PROSER1	ses_cd	0.0208333	ns	0.256079	0.684388	T/ILC	CD4+ T	CD4+ Trm KLRB1+CCR5+	Mixed
AP001107.9	ses_cd	0.0733194	ns	0.256155	0.684388	T/ILC	CD4+ T	CD4+ Trm KLRB1+CCR5+	Mixed
LPAR2	ses_cd	-0.0196462	ns	0.256175	0.684388	T/ILC	CD4+ T	CD4+ Trm KLRB1+CCR5+	Mixed
SUSD4	ses_cd	-0.0418623	ns	0.256185	0.684388	T/ILC	CD4+ T	CD4+ Trm KLRB1+CCR5+	Mixed
PYCR2	ses_cd	0.0168956	ns	0.256209	0.684388	T/ILC	CD4+ T	CD4+ Trm KLRB1+CCR5+	Mixed
BAX	ses_cd	0.0149599	ns	0.256359	0.684543	T/ILC	CD4+ T	CD4+ Trm KLRB1+CCR5+	Mixed
JAM3	ses_cd	0.0383986	ns	0.256493	0.684543	T/ILC	CD4+ T	CD4+ Trm KLRB1+CCR5+	Mixed
ASCC3	ses_cd	0.012017	ns	0.256506	0.684543	T/ILC	CD4+ T	CD4+ Trm KLRB1+CCR5+	Mixed
WDR20	ses_cd	-0.0110376	ns	0.25651	0.684543	T/ILC	CD4+ T	CD4+ Trm KLRB1+CCR5+	Mixed
DHX57	ses_cd	-0.0203039	ns	0.256635	0.684543	T/ILC	CD4+ T	CD4+ Trm KLRB1+CCR5+	Mixed
RAP2C-AS1	ses_cd	-0.019308	ns	0.256685	0.684543	T/ILC	CD4+ T	CD4+ Trm KLRB1+CCR5+	Mixed
PLCB2	ses_cd	-0.0204268	ns	0.256721	0.684543	T/ILC	CD4+ T	CD4+ Trm KLRB1+CCR5+	Mixed
TMEM208	ses_cd	0.0198131	ns	0.256725	0.684543	T/ILC	CD4+ T	CD4+ Trm KLRB1+CCR5+	Mixed
LARP1	ses_cd	-0.0112253	ns	0.25689	0.684751	T/ILC	CD4+ T	CD4+ Trm KLRB1+CCR5+	Mixed
AC244090.1	ses_cd	-0.0318908	ns	0.256918	0.684751	T/ILC	CD4+ T	CD4+ Trm KLRB1+CCR5+	Mixed
NMRK1	ses_cd	-0.0135144	ns	0.25701	0.684775	T/ILC	CD4+ T	CD4+ Trm KLRB1+CCR5+	Mixed
TRAV17	ses_cd	0.0403124	ns	0.25708	0.684775	T/ILC	CD4+ T	CD4+ Trm KLRB1+CCR5+	Mixed
TECR	ses_cd	-0.0145033	ns	0.257098	0.684775	T/ILC	CD4+ T	CD4+ Trm KLRB1+CCR5+	Mixed
AC007728.1	ses_cd	0.0377345	ns	0.257231	0.684975	T/ILC	CD4+ T	CD4+ Trm KLRB1+CCR5+	Mixed
NXT2	ses_cd	-0.0259773	ns	0.257676	0.68589	T/ILC	CD4+ T	CD4+ Trm KLRB1+CCR5+	Mixed
TRIB3	ses_cd	-0.0225698	ns	0.257768	0.68589	T/ILC	CD4+ T	CD4+ Trm KLRB1+CCR5+	Mixed
MTERF2	ses_cd	-0.020605	ns	0.25781	0.68589	T/ILC	CD4+ T	CD4+ Trm KLRB1+CCR5+	Mixed
BIN2	ses_cd	-0.0103142	ns	0.257826	0.68589	T/ILC	CD4+ T	CD4+ Trm KLRB1+CCR5+	Mixed
TRPC3	ses_cd	-0.0658673	ns	0.257861	0.68589	T/ILC	CD4+ T	CD4+ Trm KLRB1+CCR5+	Mixed
KIF13B	ses_cd	-0.0151974	ns	0.258143	0.685941	T/ILC	CD4+ T	CD4+ Trm KLRB1+CCR5+	Mixed
CORO1C	ses_cd	-0.0308936	ns	0.258181	0.685941	T/ILC	CD4+ T	CD4+ Trm KLRB1+CCR5+	Mixed
BHLHB9	ses_cd	0.0357167	ns	0.258297	0.685941	T/ILC	CD4+ T	CD4+ Trm KLRB1+CCR5+	Mixed
NBEAL2	ses_cd	-0.0180981	ns	0.258345	0.685941	T/ILC	CD4+ T	CD4+ Trm KLRB1+CCR5+	Mixed
IL1RAP	ses_cd	0.0289598	ns	0.258402	0.685941	T/ILC	CD4+ T	CD4+ Trm KLRB1+CCR5+	Mixed
AL020998.1	ses_cd	0.0297381	ns	0.258407	0.685941	T/ILC	CD4+ T	CD4+ Trm KLRB1+CCR5+	Mixed
SIN3A	ses_cd	-0.0128598	ns	0.25857	0.685941	T/ILC	CD4+ T	CD4+ Trm KLRB1+CCR5+	Mixed
UPRT	ses_cd	0.0209778	ns	0.258586	0.685941	T/ILC	CD4+ T	CD4+ Trm KLRB1+CCR5+	Mixed
MT-ND4L	ses_cd	0.0306102	ns	0.258625	0.685941	T/ILC	CD4+ T	CD4+ Trm KLRB1+CCR5+	Mixed
FASTK	ses_cd	-0.0220564	ns	0.258673	0.685941	T/ILC	CD4+ T	CD4+ Trm KLRB1+CCR5+	Mixed
KLHL12	ses_cd	-0.0193121	ns	0.258777	0.685941	T/ILC	CD4+ T	CD4+ Trm KLRB1+CCR5+	Mixed
SUPT3H	ses_cd	-0.0147715	ns	0.258798	0.685941	T/ILC	CD4+ T	CD4+ Trm KLRB1+CCR5+	Mixed
PIP5K1C	ses_cd	-0.0193097	ns	0.258843	0.685941	T/ILC	CD4+ T	CD4+ Trm KLRB1+CCR5+	Mixed
RABGEF1	ses_cd	0.0299792	ns	0.258849	0.685941	T/ILC	CD4+ T	CD4+ Trm KLRB1+CCR5+	Mixed
TRIM23	ses_cd	0.0158006	ns	0.258892	0.685941	T/ILC	CD4+ T	CD4+ Trm KLRB1+CCR5+	Mixed
MANEA-DT	ses_cd	0.0197999	ns	0.258909	0.685941	T/ILC	CD4+ T	CD4+ Trm KLRB1+CCR5+	Mixed
CCDC92	ses_cd	-0.0131209	ns	0.258983	0.685941	T/ILC	CD4+ T	CD4+ Trm KLRB1+CCR5+	Mixed
DCPS	ses_cd	-0.017323	ns	0.25901	0.685941	T/ILC	CD4+ T	CD4+ Trm KLRB1+CCR5+	Mixed
AL358937.1	ses_cd	0.0467007	ns	0.259102	0.685941	T/ILC	CD4+ T	CD4+ Trm KLRB1+CCR5+	Mixed
TRIP12	ses_cd	0.0099686	ns	0.259115	0.685941	T/ILC	CD4+ T	CD4+ Trm KLRB1+CCR5+	Mixed
PPFIBP2	ses_cd	0.0514963	ns	0.259134	0.685941	T/ILC	CD4+ T	CD4+ Trm KLRB1+CCR5+	Mixed
MFF	ses_cd	-0.00909904	ns	0.259171	0.685941	T/ILC	CD4+ T	CD4+ Trm KLRB1+CCR5+	Mixed
UBE2W	ses_cd	0.0188973	ns	0.259242	0.685941	T/ILC	CD4+ T	CD4+ Trm KLRB1+CCR5+	Mixed
UNC45A	ses_cd	-0.0193336	ns	0.259293	0.685941	T/ILC	CD4+ T	CD4+ Trm KLRB1+CCR5+	Mixed
DLG1	ses_cd	0.0147849	ns	0.259341	0.685941	T/ILC	CD4+ T	CD4+ Trm KLRB1+CCR5+	Mixed
PGK1	ses_cd	0.0161734	ns	0.259375	0.685941	T/ILC	CD4+ T	CD4+ Trm KLRB1+CCR5+	Mixed
KCTD10	ses_cd	0.0216604	ns	0.259429	0.685941	T/ILC	CD4+ T	CD4+ Trm KLRB1+CCR5+	Mixed
URB2	ses_cd	0.0274727	ns	0.25973	0.686584	T/ILC	CD4+ T	CD4+ Trm KLRB1+CCR5+	Mixed
AMD1	ses_cd	0.0132901	ns	0.260022	0.687206	T/ILC	CD4+ T	CD4+ Trm KLRB1+CCR5+	Mixed
TLNRD1	ses_cd	0.0227219	ns	0.260119	0.68726	T/ILC	CD4+ T	CD4+ Trm KLRB1+CCR5+	Mixed
HECTD4	ses_cd	-0.0140508	ns	0.260158	0.68726	T/ILC	CD4+ T	CD4+ Trm KLRB1+CCR5+	Mixed
IL23A	ses_cd	0.0315588	ns	0.260317	0.687529	T/ILC	CD4+ T	CD4+ Trm KLRB1+CCR5+	Mixed
TCIRG1	ses_cd	-0.0185277	ns	0.26044	0.687701	T/ILC	CD4+ T	CD4+ Trm KLRB1+CCR5+	Mixed
IFT74	ses_cd	-0.0183726	ns	0.260566	0.687787	T/ILC	CD4+ T	CD4+ Trm KLRB1+CCR5+	Mixed
ZFX-AS1	ses_cd	0.0351653	ns	0.260587	0.687787	T/ILC	CD4+ T	CD4+ Trm KLRB1+CCR5+	Mixed
ZNF519	ses_cd	-0.0217165	ns	0.260715	0.687906	T/ILC	CD4+ T	CD4+ Trm KLRB1+CCR5+	Mixed
GNL1	ses_cd	0.0141909	ns	0.260894	0.687906	T/ILC	CD4+ T	CD4+ Trm KLRB1+CCR5+	Mixed
ZNF322	ses_cd	-0.0169073	ns	0.260951	0.687906	T/ILC	CD4+ T	CD4+ Trm KLRB1+CCR5+	Mixed
ITSN1	ses_cd	-0.055967	ns	0.261004	0.687906	T/ILC	CD4+ T	CD4+ Trm KLRB1+CCR5+	Mixed
AC024257.3	ses_cd	-0.0242757	ns	0.261034	0.687906	T/ILC	CD4+ T	CD4+ Trm KLRB1+CCR5+	Mixed
LSM14A	ses_cd	-0.0095945	ns	0.26104	0.687906	T/ILC	CD4+ T	CD4+ Trm KLRB1+CCR5+	Mixed
CHAC2	ses_cd	0.0240346	ns	0.261163	0.687906	T/ILC	CD4+ T	CD4+ Trm KLRB1+CCR5+	Mixed
AL049869.3	ses_cd	0.0196626	ns	0.261176	0.687906	T/ILC	CD4+ T	CD4+ Trm KLRB1+CCR5+	Mixed
ACTR1B	ses_cd	0.0172028	ns	0.26127	0.687906	T/ILC	CD4+ T	CD4+ Trm KLRB1+CCR5+	Mixed
KIAA1958	ses_cd	-0.0416448	ns	0.261296	0.687906	T/ILC	CD4+ T	CD4+ Trm KLRB1+CCR5+	Mixed
ZNF292	ses_cd	-0.00992149	ns	0.261308	0.687906	T/ILC	CD4+ T	CD4+ Trm KLRB1+CCR5+	Mixed
FBXO25	ses_cd	0.0211926	ns	0.261325	0.687906	T/ILC	CD4+ T	CD4+ Trm KLRB1+CCR5+	Mixed
OTUD3	ses_cd	0.0193774	ns	0.261405	0.687906	T/ILC	CD4+ T	CD4+ Trm KLRB1+CCR5+	Mixed
SPAST	ses_cd	0.0125076	ns	0.261438	0.687906	T/ILC	CD4+ T	CD4+ Trm KLRB1+CCR5+	Mixed
FCF1	ses_cd	-0.0156489	ns	0.261542	0.68793	T/ILC	CD4+ T	CD4+ Trm KLRB1+CCR5+	Mixed
NBEAL1	ses_cd	0.0351521	ns	0.261562	0.68793	T/ILC	CD4+ T	CD4+ Trm KLRB1+CCR5+	Mixed
OSM	ses_cd	0.0672844	ns	0.262012	0.688736	T/ILC	CD4+ T	CD4+ Trm KLRB1+CCR5+	Mixed
PDCD2	ses_cd	0.0116381	ns	0.262028	0.688736	T/ILC	CD4+ T	CD4+ Trm KLRB1+CCR5+	Mixed
TNFAIP8L2	ses_cd	-0.020797	ns	0.262041	0.688736	T/ILC	CD4+ T	CD4+ Trm KLRB1+CCR5+	Mixed
IMMP1L	ses_cd	-0.0122352	ns	0.262133	0.688771	T/ILC	CD4+ T	CD4+ Trm KLRB1+CCR5+	Mixed
AC008781.2	ses_cd	0.0360616	ns	0.262264	0.688771	T/ILC	CD4+ T	CD4+ Trm KLRB1+CCR5+	Mixed
CCNB1IP1	ses_cd	-0.0169779	ns	0.262371	0.688771	T/ILC	CD4+ T	CD4+ Trm KLRB1+CCR5+	Mixed
DHRS7	ses_cd	-0.0129958	ns	0.262417	0.688771	T/ILC	CD4+ T	CD4+ Trm KLRB1+CCR5+	Mixed
LPCAT3	ses_cd	0.0204321	ns	0.262432	0.688771	T/ILC	CD4+ T	CD4+ Trm KLRB1+CCR5+	Mixed
SLC39A1	ses_cd	0.0201899	ns	0.262455	0.688771	T/ILC	CD4+ T	CD4+ Trm KLRB1+CCR5+	Mixed
CHCHD3	ses_cd	0.0116061	ns	0.262516	0.688771	T/ILC	CD4+ T	CD4+ Trm KLRB1+CCR5+	Mixed
NMT1	ses_cd	-0.015152	ns	0.262551	0.688771	T/ILC	CD4+ T	CD4+ Trm KLRB1+CCR5+	Mixed
DIP2A	ses_cd	-0.017013	ns	0.262575	0.688771	T/ILC	CD4+ T	CD4+ Trm KLRB1+CCR5+	Mixed
C7orf31	ses_cd	-0.023305	ns	0.26263	0.688771	T/ILC	CD4+ T	CD4+ Trm KLRB1+CCR5+	Mixed
GALNT12	ses_cd	0.0871749	ns	0.263049	0.689642	T/ILC	CD4+ T	CD4+ Trm KLRB1+CCR5+	Mixed
ACAD8	ses_cd	0.025329	ns	0.263078	0.689642	T/ILC	CD4+ T	CD4+ Trm KLRB1+CCR5+	Mixed
VIPR1	ses_cd	0.0483317	ns	0.263248	0.689937	T/ILC	CD4+ T	CD4+ Trm KLRB1+CCR5+	Mixed
AL096865.1	ses_cd	0.0352845	ns	0.263382	0.690136	T/ILC	CD4+ T	CD4+ Trm KLRB1+CCR5+	Mixed
HNRNPH3	ses_cd	-0.0103784	ns	0.263522	0.690352	T/ILC	CD4+ T	CD4+ Trm KLRB1+CCR5+	Mixed
PLEKHB2	ses_cd	-0.0143906	ns	0.263657	0.690441	T/ILC	CD4+ T	CD4+ Trm KLRB1+CCR5+	Mixed
JPT1	ses_cd	0.0167591	ns	0.263695	0.690441	T/ILC	CD4+ T	CD4+ Trm KLRB1+CCR5+	Mixed
C4orf47	ses_cd	-0.0332097	ns	0.263729	0.690441	T/ILC	CD4+ T	CD4+ Trm KLRB1+CCR5+	Mixed
SEPHS1	ses_cd	0.0155351	ns	0.263809	0.6905	T/ILC	CD4+ T	CD4+ Trm KLRB1+CCR5+	Mixed
PDXDC1	ses_cd	0.0219791	ns	0.26388	0.690534	T/ILC	CD4+ T	CD4+ Trm KLRB1+CCR5+	Mixed
BLOC1S2	ses_cd	0.0136661	ns	0.263989	0.690667	T/ILC	CD4+ T	CD4+ Trm KLRB1+CCR5+	Mixed
AL353194.1	ses_cd	-0.0254397	ns	0.264059	0.6907	T/ILC	CD4+ T	CD4+ Trm KLRB1+CCR5+	Mixed
CDAN1	ses_cd	-0.0247202	ns	0.264295	0.691029	T/ILC	CD4+ T	CD4+ Trm KLRB1+CCR5+	Mixed
RIPK1	ses_cd	-0.0105068	ns	0.264328	0.691029	T/ILC	CD4+ T	CD4+ Trm KLRB1+CCR5+	Mixed
NTPCR	ses_cd	-0.0207252	ns	0.264358	0.691029	T/ILC	CD4+ T	CD4+ Trm KLRB1+CCR5+	Mixed
RNF19B	ses_cd	0.0217483	ns	0.264621	0.691208	T/ILC	CD4+ T	CD4+ Trm KLRB1+CCR5+	Mixed
TGFBR2	ses_cd	0.0109792	ns	0.264656	0.691208	T/ILC	CD4+ T	CD4+ Trm KLRB1+CCR5+	Mixed
TBC1D16	ses_cd	-0.0537619	ns	0.264658	0.691208	T/ILC	CD4+ T	CD4+ Trm KLRB1+CCR5+	Mixed
KAT8	ses_cd	-0.0141308	ns	0.264658	0.691208	T/ILC	CD4+ T	CD4+ Trm KLRB1+CCR5+	Mixed
BSDC1	ses_cd	-0.0165652	ns	0.264754	0.691309	T/ILC	CD4+ T	CD4+ Trm KLRB1+CCR5+	Mixed
AC005332.8	ses_cd	-0.0349512	ns	0.264984	0.691637	T/ILC	CD4+ T	CD4+ Trm KLRB1+CCR5+	Mixed
STAT5B	ses_cd	0.013222	ns	0.264995	0.691637	T/ILC	CD4+ T	CD4+ Trm KLRB1+CCR5+	Mixed
MTA2	ses_cd	-0.019366	ns	0.265106	0.691775	T/ILC	CD4+ T	CD4+ Trm KLRB1+CCR5+	Mixed
AL355001.1	ses_cd	-0.0349238	ns	0.265234	0.691958	T/ILC	CD4+ T	CD4+ Trm KLRB1+CCR5+	Mixed
SLC9A3	ses_cd	0.070155	ns	0.265347	0.692101	T/ILC	CD4+ T	CD4+ Trm KLRB1+CCR5+	Mixed
SAT2	ses_cd	0.050165	ns	0.265547	0.69244	T/ILC	CD4+ T	CD4+ Trm KLRB1+CCR5+	Mixed
TBL1XR1-AS1	ses_cd	0.0473906	ns	0.265593	0.69244	T/ILC	CD4+ T	CD4+ Trm KLRB1+CCR5+	Mixed
RANBP6	ses_cd	0.0168719	ns	0.265812	0.692732	T/ILC	CD4+ T	CD4+ Trm KLRB1+CCR5+	Mixed
CABIN1	ses_cd	-0.01078	ns	0.265868	0.692732	T/ILC	CD4+ T	CD4+ Trm KLRB1+CCR5+	Mixed
CCT8	ses_cd	0.014108	ns	0.265908	0.692732	T/ILC	CD4+ T	CD4+ Trm KLRB1+CCR5+	Mixed
RPL39	ses_cd	0.0187655	ns	0.266027	0.692732	T/ILC	CD4+ T	CD4+ Trm KLRB1+CCR5+	Mixed
MDC1	ses_cd	-0.0177867	ns	0.266083	0.692732	T/ILC	CD4+ T	CD4+ Trm KLRB1+CCR5+	Mixed
AL034550.2	ses_cd	-0.0391956	ns	0.26612	0.692732	T/ILC	CD4+ T	CD4+ Trm KLRB1+CCR5+	Mixed
PDZD8	ses_cd	0.0151363	ns	0.266157	0.692732	T/ILC	CD4+ T	CD4+ Trm KLRB1+CCR5+	Mixed
TFAM	ses_cd	-0.0165297	ns	0.266217	0.692732	T/ILC	CD4+ T	CD4+ Trm KLRB1+CCR5+	Mixed
RPL36	ses_cd	0.0176319	ns	0.266226	0.692732	T/ILC	CD4+ T	CD4+ Trm KLRB1+CCR5+	Mixed
GOLGB1	ses_cd	-0.0140722	ns	0.266483	0.693249	T/ILC	CD4+ T	CD4+ Trm KLRB1+CCR5+	Mixed
LINC02482	ses_cd	-0.0389293	ns	0.266747	0.693377	T/ILC	CD4+ T	CD4+ Trm KLRB1+CCR5+	Mixed
AC024075.3	ses_cd	-0.0275928	ns	0.266751	0.693377	T/ILC	CD4+ T	CD4+ Trm KLRB1+CCR5+	Mixed
TMEM50A	ses_cd	0.00976672	ns	0.266819	0.693377	T/ILC	CD4+ T	CD4+ Trm KLRB1+CCR5+	Mixed
AC007622.2	ses_cd	0.0285669	ns	0.26683	0.693377	T/ILC	CD4+ T	CD4+ Trm KLRB1+CCR5+	Mixed
ZNF775	ses_cd	0.0293795	ns	0.266851	0.693377	T/ILC	CD4+ T	CD4+ Trm KLRB1+CCR5+	Mixed
ZNF121	ses_cd	-0.0147865	ns	0.266947	0.693377	T/ILC	CD4+ T	CD4+ Trm KLRB1+CCR5+	Mixed
ZBTB20-AS5	ses_cd	-0.0224147	ns	0.266994	0.693377	T/ILC	CD4+ T	CD4+ Trm KLRB1+CCR5+	Mixed
ZNF529-AS1	ses_cd	-0.021524	ns	0.266996	0.693377	T/ILC	CD4+ T	CD4+ Trm KLRB1+CCR5+	Mixed
SELENOH	ses_cd	0.0167748	ns	0.267166	0.693562	T/ILC	CD4+ T	CD4+ Trm KLRB1+CCR5+	Mixed
KMT2C	ses_cd	-0.011501	ns	0.267195	0.693562	T/ILC	CD4+ T	CD4+ Trm KLRB1+CCR5+	Mixed
NSF	ses_cd	0.0140487	ns	0.267241	0.693562	T/ILC	CD4+ T	CD4+ Trm KLRB1+CCR5+	Mixed
OGDH	ses_cd	0.017893	ns	0.267532	0.694167	T/ILC	CD4+ T	CD4+ Trm KLRB1+CCR5+	Mixed
GALNT2	ses_cd	-0.0153702	ns	0.26765	0.694322	T/ILC	CD4+ T	CD4+ Trm KLRB1+CCR5+	Mixed
FAM69A	ses_cd	0.0255692	ns	0.267845	0.694556	T/ILC	CD4+ T	CD4+ Trm KLRB1+CCR5+	Mixed
AC087741.1	ses_cd	-0.0427054	ns	0.267856	0.694556	T/ILC	CD4+ T	CD4+ Trm KLRB1+CCR5+	Mixed
CENPX	ses_cd	-0.0309349	ns	0.267921	0.694573	T/ILC	CD4+ T	CD4+ Trm KLRB1+CCR5+	Mixed
USP47	ses_cd	-0.0106755	ns	0.268085	0.694781	T/ILC	CD4+ T	CD4+ Trm KLRB1+CCR5+	Mixed
SH3BGRL3	ses_cd	0.0138867	ns	0.268223	0.694781	T/ILC	CD4+ T	CD4+ Trm KLRB1+CCR5+	Mixed
AC008537.4	ses_cd	-0.0375988	ns	0.268266	0.694781	T/ILC	CD4+ T	CD4+ Trm KLRB1+CCR5+	Mixed
ZNF79	ses_cd	-0.0237902	ns	0.268285	0.694781	T/ILC	CD4+ T	CD4+ Trm KLRB1+CCR5+	Mixed
BTD	ses_cd	-0.0221483	ns	0.268356	0.694781	T/ILC	CD4+ T	CD4+ Trm KLRB1+CCR5+	Mixed
DDX60	ses_cd	0.0226445	ns	0.268362	0.694781	T/ILC	CD4+ T	CD4+ Trm KLRB1+CCR5+	Mixed
EWSR1	ses_cd	0.0110621	ns	0.268409	0.694781	T/ILC	CD4+ T	CD4+ Trm KLRB1+CCR5+	Mixed
PAXIP1-AS1	ses_cd	-0.0196974	ns	0.268466	0.694781	T/ILC	CD4+ T	CD4+ Trm KLRB1+CCR5+	Mixed
PAWR	ses_cd	-0.0670315	ns	0.26869	0.695211	T/ILC	CD4+ T	CD4+ Trm KLRB1+CCR5+	Mixed
BLOC1S6	ses_cd	-0.0164939	ns	0.268941	0.69571	T/ILC	CD4+ T	CD4+ Trm KLRB1+CCR5+	Mixed
AC109927.1	ses_cd	0.0396799	ns	0.269107	0.695798	T/ILC	CD4+ T	CD4+ Trm KLRB1+CCR5+	Mixed
DR1	ses_cd	0.0118521	ns	0.269131	0.695798	T/ILC	CD4+ T	CD4+ Trm KLRB1+CCR5+	Mixed
TRMT10B	ses_cd	-0.0115185	ns	0.26915	0.695798	T/ILC	CD4+ T	CD4+ Trm KLRB1+CCR5+	Mixed
SVBP	ses_cd	0.0178754	ns	0.269277	0.695834	T/ILC	CD4+ T	CD4+ Trm KLRB1+CCR5+	Mixed
SDF4	ses_cd	0.0146299	ns	0.269333	0.695834	T/ILC	CD4+ T	CD4+ Trm KLRB1+CCR5+	Mixed
SNAPC5	ses_cd	0.0158773	ns	0.269338	0.695834	T/ILC	CD4+ T	CD4+ Trm KLRB1+CCR5+	Mixed
MRPS7	ses_cd	0.0152098	ns	0.269452	0.695977	T/ILC	CD4+ T	CD4+ Trm KLRB1+CCR5+	Mixed
AL139022.1	ses_cd	0.0293415	ns	0.269729	0.696459	T/ILC	CD4+ T	CD4+ Trm KLRB1+CCR5+	Mixed
DENND6B	ses_cd	-0.0273791	ns	0.269755	0.696459	T/ILC	CD4+ T	CD4+ Trm KLRB1+CCR5+	Mixed
THAP9	ses_cd	0.0279214	ns	0.269997	0.696935	T/ILC	CD4+ T	CD4+ Trm KLRB1+CCR5+	Mixed
EPS15	ses_cd	-0.0111511	ns	0.270091	0.697026	T/ILC	CD4+ T	CD4+ Trm KLRB1+CCR5+	Mixed
AC092069.1	ses_cd	0.0518162	ns	0.270192	0.697136	T/ILC	CD4+ T	CD4+ Trm KLRB1+CCR5+	Mixed
UVSSA	ses_cd	-0.0198842	ns	0.270285	0.697225	T/ILC	CD4+ T	CD4+ Trm KLRB1+CCR5+	Mixed
KAT5	ses_cd	-0.0156374	ns	0.270349	0.69724	T/ILC	CD4+ T	CD4+ Trm KLRB1+CCR5+	Mixed
GTF2I	ses_cd	-0.0103345	ns	0.270445	0.697305	T/ILC	CD4+ T	CD4+ Trm KLRB1+CCR5+	Mixed
RBMXL1	ses_cd	-0.0197228	ns	0.270491	0.697305	T/ILC	CD4+ T	CD4+ Trm KLRB1+CCR5+	Mixed
PPP1R9B	ses_cd	0.0198764	ns	0.27062	0.697383	T/ILC	CD4+ T	CD4+ Trm KLRB1+CCR5+	Mixed
SMIM10L1	ses_cd	0.0172422	ns	0.270637	0.697383	T/ILC	CD4+ T	CD4+ Trm KLRB1+CCR5+	Mixed
CARHSP1	ses_cd	-0.016448	ns	0.270723	0.697453	T/ILC	CD4+ T	CD4+ Trm KLRB1+CCR5+	Mixed
NCAPG2	ses_cd	0.0373845	ns	0.270882	0.697657	T/ILC	CD4+ T	CD4+ Trm KLRB1+CCR5+	Mixed
PLEKHA1	ses_cd	-0.0168589	ns	0.270919	0.697657	T/ILC	CD4+ T	CD4+ Trm KLRB1+CCR5+	Mixed
DSN1	ses_cd	-0.0234546	ns	0.271005	0.697727	T/ILC	CD4+ T	CD4+ Trm KLRB1+CCR5+	Mixed
TLN1	ses_cd	-0.0131818	ns	0.271143	0.69779	T/ILC	CD4+ T	CD4+ Trm KLRB1+CCR5+	Mixed
PAFAH1B1	ses_cd	-0.00956316	ns	0.271152	0.69779	T/ILC	CD4+ T	CD4+ Trm KLRB1+CCR5+	Mixed
CARS	ses_cd	0.0164215	ns	0.271252	0.69779	T/ILC	CD4+ T	CD4+ Trm KLRB1+CCR5+	Mixed
GPR82	ses_cd	-0.0291678	ns	0.271262	0.69779	T/ILC	CD4+ T	CD4+ Trm KLRB1+CCR5+	Mixed
UCK1	ses_cd	0.0278815	ns	0.271463	0.697963	T/ILC	CD4+ T	CD4+ Trm KLRB1+CCR5+	Mixed
LBR	ses_cd	-0.0131882	ns	0.271533	0.697963	T/ILC	CD4+ T	CD4+ Trm KLRB1+CCR5+	Mixed
IRF2BP1	ses_cd	0.0241325	ns	0.271627	0.697963	T/ILC	CD4+ T	CD4+ Trm KLRB1+CCR5+	Mixed
TMEM165	ses_cd	0.00898099	ns	0.271744	0.697963	T/ILC	CD4+ T	CD4+ Trm KLRB1+CCR5+	Mixed
CBX1	ses_cd	-0.0154209	ns	0.27177	0.697963	T/ILC	CD4+ T	CD4+ Trm KLRB1+CCR5+	Mixed
PATZ1	ses_cd	-0.0208533	ns	0.271776	0.697963	T/ILC	CD4+ T	CD4+ Trm KLRB1+CCR5+	Mixed
MCUB	ses_cd	0.0148388	ns	0.271783	0.697963	T/ILC	CD4+ T	CD4+ Trm KLRB1+CCR5+	Mixed
MCOLN1	ses_cd	0.0233706	ns	0.271808	0.697963	T/ILC	CD4+ T	CD4+ Trm KLRB1+CCR5+	Mixed
MAGT1	ses_cd	-0.011745	ns	0.271855	0.697963	T/ILC	CD4+ T	CD4+ Trm KLRB1+CCR5+	Mixed
PRKN	ses_cd	-0.0284893	ns	0.272056	0.698111	T/ILC	CD4+ T	CD4+ Trm KLRB1+CCR5+	Mixed
DNAJA3	ses_cd	-0.0170573	ns	0.272123	0.698111	T/ILC	CD4+ T	CD4+ Trm KLRB1+CCR5+	Mixed
SUN2	ses_cd	-0.0144164	ns	0.272186	0.698111	T/ILC	CD4+ T	CD4+ Trm KLRB1+CCR5+	Mixed
KIAA1328	ses_cd	-0.0159129	ns	0.27224	0.698111	T/ILC	CD4+ T	CD4+ Trm KLRB1+CCR5+	Mixed
PIH1D1	ses_cd	0.0151024	ns	0.272267	0.698111	T/ILC	CD4+ T	CD4+ Trm KLRB1+CCR5+	Mixed
RPAP1	ses_cd	-0.0179701	ns	0.272298	0.698111	T/ILC	CD4+ T	CD4+ Trm KLRB1+CCR5+	Mixed
PIK3CD-AS2	ses_cd	0.0244872	ns	0.272344	0.698111	T/ILC	CD4+ T	CD4+ Trm KLRB1+CCR5+	Mixed
AL513188.1	ses_cd	0.0226286	ns	0.2724	0.698111	T/ILC	CD4+ T	CD4+ Trm KLRB1+CCR5+	Mixed
JOSD2	ses_cd	0.0184993	ns	0.272469	0.698111	T/ILC	CD4+ T	CD4+ Trm KLRB1+CCR5+	Mixed
HIST1H1B	ses_cd	0.0715431	ns	0.272496	0.698111	T/ILC	CD4+ T	CD4+ Trm KLRB1+CCR5+	Mixed
H2AFV	ses_cd	0.0100122	ns	0.272567	0.698122	T/ILC	CD4+ T	CD4+ Trm KLRB1+CCR5+	Mixed
AC002310.1	ses_cd	-0.0250107	ns	0.272622	0.698122	T/ILC	CD4+ T	CD4+ Trm KLRB1+CCR5+	Mixed
GPN1	ses_cd	0.0201065	ns	0.27272	0.698122	T/ILC	CD4+ T	CD4+ Trm KLRB1+CCR5+	Mixed
ROCK1	ses_cd	-0.00741925	ns	0.27276	0.698122	T/ILC	CD4+ T	CD4+ Trm KLRB1+CCR5+	Mixed
TXNL1	ses_cd	0.0104731	ns	0.272867	0.698122	T/ILC	CD4+ T	CD4+ Trm KLRB1+CCR5+	Mixed
SCAMP2	ses_cd	-0.0143969	ns	0.272879	0.698122	T/ILC	CD4+ T	CD4+ Trm KLRB1+CCR5+	Mixed
A2M	ses_cd	-0.0437908	ns	0.272909	0.698122	T/ILC	CD4+ T	CD4+ Trm KLRB1+CCR5+	Mixed
RBM14	ses_cd	-0.0190769	ns	0.273227	0.698416	T/ILC	CD4+ T	CD4+ Trm KLRB1+CCR5+	Mixed
NFYA	ses_cd	-0.016386	ns	0.273238	0.698416	T/ILC	CD4+ T	CD4+ Trm KLRB1+CCR5+	Mixed
CDKN2AIPNL	ses_cd	0.0175748	ns	0.273269	0.698416	T/ILC	CD4+ T	CD4+ Trm KLRB1+CCR5+	Mixed
DDX55	ses_cd	0.0159054	ns	0.2734	0.698416	T/ILC	CD4+ T	CD4+ Trm KLRB1+CCR5+	Mixed
NLGN3	ses_cd	-0.0273002	ns	0.273458	0.698416	T/ILC	CD4+ T	CD4+ Trm KLRB1+CCR5+	Mixed
C16orf72	ses_cd	-0.0137935	ns	0.273477	0.698416	T/ILC	CD4+ T	CD4+ Trm KLRB1+CCR5+	Mixed
GUK1	ses_cd	0.0138721	ns	0.273546	0.698416	T/ILC	CD4+ T	CD4+ Trm KLRB1+CCR5+	Mixed
GABARAPL1	ses_cd	0.0292569	ns	0.273585	0.698416	T/ILC	CD4+ T	CD4+ Trm KLRB1+CCR5+	Mixed
ATIC	ses_cd	0.0135482	ns	0.273587	0.698416	T/ILC	CD4+ T	CD4+ Trm KLRB1+CCR5+	Mixed
FERMT2	ses_cd	-0.0412888	ns	0.273665	0.698416	T/ILC	CD4+ T	CD4+ Trm KLRB1+CCR5+	Mixed
APBA3	ses_cd	0.0202339	ns	0.273667	0.698416	T/ILC	CD4+ T	CD4+ Trm KLRB1+CCR5+	Mixed
TOMM20	ses_cd	-0.0133784	ns	0.273773	0.698473	T/ILC	CD4+ T	CD4+ Trm KLRB1+CCR5+	Mixed
FHL1	ses_cd	-0.033583	ns	0.273857	0.698473	T/ILC	CD4+ T	CD4+ Trm KLRB1+CCR5+	Mixed
ECSIT	ses_cd	-0.0169204	ns	0.273888	0.698473	T/ILC	CD4+ T	CD4+ Trm KLRB1+CCR5+	Mixed
TUBG1	ses_cd	0.0248127	ns	0.273922	0.698473	T/ILC	CD4+ T	CD4+ Trm KLRB1+CCR5+	Mixed
IWS1	ses_cd	-0.0120245	ns	0.274156	0.698816	T/ILC	CD4+ T	CD4+ Trm KLRB1+CCR5+	Mixed
TPD52	ses_cd	-0.0224203	ns	0.274223	0.698816	T/ILC	CD4+ T	CD4+ Trm KLRB1+CCR5+	Mixed
CACNA1A	ses_cd	0.0310909	ns	0.274232	0.698816	T/ILC	CD4+ T	CD4+ Trm KLRB1+CCR5+	Mixed
SHLD2	ses_cd	-0.014037	ns	0.274391	0.699072	T/ILC	CD4+ T	CD4+ Trm KLRB1+CCR5+	Mixed
ANKRD42	ses_cd	-0.023031	ns	0.274501	0.699203	T/ILC	CD4+ T	CD4+ Trm KLRB1+CCR5+	Mixed
HSPA5	ses_cd	-0.0233165	ns	0.274628	0.699228	T/ILC	CD4+ T	CD4+ Trm KLRB1+CCR5+	Mixed
CRAMP1	ses_cd	0.0246704	ns	0.274643	0.699228	T/ILC	CD4+ T	CD4+ Trm KLRB1+CCR5+	Mixed
CHMP2B	ses_cd	0.0167408	ns	0.274686	0.699228	T/ILC	CD4+ T	CD4+ Trm KLRB1+CCR5+	Mixed
TAPT1-AS1	ses_cd	-0.0248041	ns	0.275173	0.700274	T/ILC	CD4+ T	CD4+ Trm KLRB1+CCR5+	Mixed
OAZ1	ses_cd	0.0131424	ns	0.275214	0.700274	T/ILC	CD4+ T	CD4+ Trm KLRB1+CCR5+	Mixed
FAM160A2	ses_cd	-0.0287028	ns	0.275296	0.700334	T/ILC	CD4+ T	CD4+ Trm KLRB1+CCR5+	Mixed
MAP4	ses_cd	-0.0131756	ns	0.275451	0.700573	T/ILC	CD4+ T	CD4+ Trm KLRB1+CCR5+	Mixed
NCOA4	ses_cd	0.0355836	ns	0.275542	0.700573	T/ILC	CD4+ T	CD4+ Trm KLRB1+CCR5+	Mixed
AC005740.3	ses_cd	-0.04273	ns	0.275566	0.700573	T/ILC	CD4+ T	CD4+ Trm KLRB1+CCR5+	Mixed
ULK1	ses_cd	-0.0236344	ns	0.275679	0.700711	T/ILC	CD4+ T	CD4+ Trm KLRB1+CCR5+	Mixed
CARNMT1	ses_cd	-0.0143064	ns	0.275838	0.700858	T/ILC	CD4+ T	CD4+ Trm KLRB1+CCR5+	Mixed
NUDT14	ses_cd	-0.0270641	ns	0.275854	0.700858	T/ILC	CD4+ T	CD4+ Trm KLRB1+CCR5+	Mixed
PIGG	ses_cd	-0.0160341	ns	0.275915	0.700865	T/ILC	CD4+ T	CD4+ Trm KLRB1+CCR5+	Mixed
TRAPPC2B	ses_cd	0.0214236	ns	0.276077	0.701127	T/ILC	CD4+ T	CD4+ Trm KLRB1+CCR5+	Mixed
AC116158.2	ses_cd	0.0294413	ns	0.276505	0.701918	T/ILC	CD4+ T	CD4+ Trm KLRB1+CCR5+	Mixed
MDM2	ses_cd	0.0116861	ns	0.276506	0.701918	T/ILC	CD4+ T	CD4+ Trm KLRB1+CCR5+	Mixed
ACD	ses_cd	-0.0255387	ns	0.276571	0.701935	T/ILC	CD4+ T	CD4+ Trm KLRB1+CCR5+	Mixed
ARFGAP3	ses_cd	-0.0112993	ns	0.276691	0.701962	T/ILC	CD4+ T	CD4+ Trm KLRB1+CCR5+	Mixed
AL683807.1	ses_cd	-0.0364749	ns	0.27672	0.701962	T/ILC	CD4+ T	CD4+ Trm KLRB1+CCR5+	Mixed
CPNE1	ses_cd	0.0141786	ns	0.276758	0.701962	T/ILC	CD4+ T	CD4+ Trm KLRB1+CCR5+	Mixed
ZSCAN18	ses_cd	-0.0259631	ns	0.276822	0.701974	T/ILC	CD4+ T	CD4+ Trm KLRB1+CCR5+	Mixed
PPFIBP1	ses_cd	-0.069241	ns	0.276978	0.702214	T/ILC	CD4+ T	CD4+ Trm KLRB1+CCR5+	Mixed
IARS2	ses_cd	-0.0121783	ns	0.277127	0.702214	T/ILC	CD4+ T	CD4+ Trm KLRB1+CCR5+	Mixed
BORCS7	ses_cd	0.0185575	ns	0.277141	0.702214	T/ILC	CD4+ T	CD4+ Trm KLRB1+CCR5+	Mixed
CREM	ses_cd	0.0212142	ns	0.277181	0.702214	T/ILC	CD4+ T	CD4+ Trm KLRB1+CCR5+	Mixed
LTV1	ses_cd	0.0179794	ns	0.27721	0.702214	T/ILC	CD4+ T	CD4+ Trm KLRB1+CCR5+	Mixed
SDHAF2	ses_cd	0.014393	ns	0.277453	0.702586	T/ILC	CD4+ T	CD4+ Trm KLRB1+CCR5+	Mixed
ZDHHC16	ses_cd	0.019756	ns	0.277474	0.702586	T/ILC	CD4+ T	CD4+ Trm KLRB1+CCR5+	Mixed
CITED2	ses_cd	-0.0189901	ns	0.277539	0.702601	T/ILC	CD4+ T	CD4+ Trm KLRB1+CCR5+	Mixed
AMT	ses_cd	-0.0279904	ns	0.27775	0.702986	T/ILC	CD4+ T	CD4+ Trm KLRB1+CCR5+	Mixed
GNL3	ses_cd	0.0148625	ns	0.27784	0.703067	T/ILC	CD4+ T	CD4+ Trm KLRB1+CCR5+	Mixed
SDAD1	ses_cd	-0.0125066	ns	0.27796	0.703221	T/ILC	CD4+ T	CD4+ Trm KLRB1+CCR5+	Mixed
CLPTM1	ses_cd	-0.0150814	ns	0.278498	0.704433	T/ILC	CD4+ T	CD4+ Trm KLRB1+CCR5+	Mixed
TBC1D9B	ses_cd	0.0182348	ns	0.278709	0.704818	T/ILC	CD4+ T	CD4+ Trm KLRB1+CCR5+	Mixed
BRAF	ses_cd	-0.0131478	ns	0.278854	0.705036	T/ILC	CD4+ T	CD4+ Trm KLRB1+CCR5+	Mixed
JUND	ses_cd	-0.0143355	ns	0.279003	0.705263	T/ILC	CD4+ T	CD4+ Trm KLRB1+CCR5+	Mixed
WDR45B	ses_cd	-0.0148612	ns	0.279152	0.70536	T/ILC	CD4+ T	CD4+ Trm KLRB1+CCR5+	Mixed
FARSA	ses_cd	0.017151	ns	0.279193	0.70536	T/ILC	CD4+ T	CD4+ Trm KLRB1+CCR5+	Mixed
GTPBP3	ses_cd	-0.0222104	ns	0.279218	0.70536	T/ILC	CD4+ T	CD4+ Trm KLRB1+CCR5+	Mixed
CANT1	ses_cd	0.0889951	ns	0.279284	0.705376	T/ILC	CD4+ T	CD4+ Trm KLRB1+CCR5+	Mixed
NUTF2	ses_cd	0.0144025	ns	0.279354	0.705405	T/ILC	CD4+ T	CD4+ Trm KLRB1+CCR5+	Mixed
NR2F6	ses_cd	-0.0812402	ns	0.279493	0.705607	T/ILC	CD4+ T	CD4+ Trm KLRB1+CCR5+	Mixed
COG7	ses_cd	-0.0176764	ns	0.279699	0.705976	T/ILC	CD4+ T	CD4+ Trm KLRB1+CCR5+	Mixed
ADAM10	ses_cd	0.0163521	ns	0.279818	0.705991	T/ILC	CD4+ T	CD4+ Trm KLRB1+CCR5+	Mixed
OSTF1	ses_cd	-0.0119771	ns	0.279823	0.705991	T/ILC	CD4+ T	CD4+ Trm KLRB1+CCR5+	Mixed
C2orf42	ses_cd	-0.0184985	ns	0.280017	0.706237	T/ILC	CD4+ T	CD4+ Trm KLRB1+CCR5+	Mixed
ANXA6	ses_cd	0.0125634	ns	0.280038	0.706237	T/ILC	CD4+ T	CD4+ Trm KLRB1+CCR5+	Mixed
RAI1	ses_cd	-0.0199132	ns	0.280162	0.706341	T/ILC	CD4+ T	CD4+ Trm KLRB1+CCR5+	Mixed
RGS20	ses_cd	0.0430987	ns	0.280318	0.706341	T/ILC	CD4+ T	CD4+ Trm KLRB1+CCR5+	Mixed
SF1	ses_cd	-0.00928379	ns	0.280326	0.706341	T/ILC	CD4+ T	CD4+ Trm KLRB1+CCR5+	Mixed
RNF10	ses_cd	-0.00956911	ns	0.280349	0.706341	T/ILC	CD4+ T	CD4+ Trm KLRB1+CCR5+	Mixed
COX5B	ses_cd	0.0191452	ns	0.280375	0.706341	T/ILC	CD4+ T	CD4+ Trm KLRB1+CCR5+	Mixed
ZMAT5	ses_cd	0.0156669	ns	0.280645	0.706873	T/ILC	CD4+ T	CD4+ Trm KLRB1+CCR5+	Mixed
CLDN12	ses_cd	-0.0723048	ns	0.280871	0.707209	T/ILC	CD4+ T	CD4+ Trm KLRB1+CCR5+	Mixed
CHI3L2	ses_cd	-0.0270715	ns	0.280917	0.707209	T/ILC	CD4+ T	CD4+ Trm KLRB1+CCR5+	Mixed
ANGEL2	ses_cd	-0.0133293	ns	0.280956	0.707209	T/ILC	CD4+ T	CD4+ Trm KLRB1+CCR5+	Mixed
GRAMD2B	ses_cd	0.0785345	ns	0.281098	0.70726	T/ILC	CD4+ T	CD4+ Trm KLRB1+CCR5+	Mixed
ARID5A	ses_cd	0.0164195	ns	0.281171	0.70726	T/ILC	CD4+ T	CD4+ Trm KLRB1+CCR5+	Mixed
SNRNP200	ses_cd	-0.010069	ns	0.281209	0.70726	T/ILC	CD4+ T	CD4+ Trm KLRB1+CCR5+	Mixed
CUEDC2	ses_cd	0.0143181	ns	0.281244	0.70726	T/ILC	CD4+ T	CD4+ Trm KLRB1+CCR5+	Mixed
RNH1	ses_cd	-0.0143598	ns	0.281295	0.70726	T/ILC	CD4+ T	CD4+ Trm KLRB1+CCR5+	Mixed
AC017101.1	ses_cd	-0.0236768	ns	0.281331	0.70726	T/ILC	CD4+ T	CD4+ Trm KLRB1+CCR5+	Mixed
APOL1	ses_cd	0.0206562	ns	0.281451	0.707331	T/ILC	CD4+ T	CD4+ Trm KLRB1+CCR5+	Mixed
OVCH1-AS1	ses_cd	0.0828524	ns	0.281494	0.707331	T/ILC	CD4+ T	CD4+ Trm KLRB1+CCR5+	Mixed
GTF3C5	ses_cd	-0.0209284	ns	0.281558	0.707331	T/ILC	CD4+ T	CD4+ Trm KLRB1+CCR5+	Mixed
TBC1D10C	ses_cd	-0.0121123	ns	0.281596	0.707331	T/ILC	CD4+ T	CD4+ Trm KLRB1+CCR5+	Mixed
PIAS1	ses_cd	-0.0101358	ns	0.281691	0.707421	T/ILC	CD4+ T	CD4+ Trm KLRB1+CCR5+	Mixed
LIPC	ses_cd	0.0622926	ns	0.281781	0.707437	T/ILC	CD4+ T	CD4+ Trm KLRB1+CCR5+	Mixed
ZNF490	ses_cd	-0.0170596	ns	0.281875	0.707437	T/ILC	CD4+ T	CD4+ Trm KLRB1+CCR5+	Mixed
UMPS	ses_cd	0.0150962	ns	0.281955	0.707437	T/ILC	CD4+ T	CD4+ Trm KLRB1+CCR5+	Mixed
MED23	ses_cd	0.0118651	ns	0.281987	0.707437	T/ILC	CD4+ T	CD4+ Trm KLRB1+CCR5+	Mixed
DPCD	ses_cd	0.0274211	ns	0.282053	0.707437	T/ILC	CD4+ T	CD4+ Trm KLRB1+CCR5+	Mixed
ACTR1A	ses_cd	-0.014572	ns	0.282129	0.707437	T/ILC	CD4+ T	CD4+ Trm KLRB1+CCR5+	Mixed
FILIP1L	ses_cd	-0.0202132	ns	0.282192	0.707437	T/ILC	CD4+ T	CD4+ Trm KLRB1+CCR5+	Mixed
SMIM7	ses_cd	-0.0122061	ns	0.282214	0.707437	T/ILC	CD4+ T	CD4+ Trm KLRB1+CCR5+	Mixed
AGO2	ses_cd	0.0112934	ns	0.282427	0.707437	T/ILC	CD4+ T	CD4+ Trm KLRB1+CCR5+	Mixed
ERGIC3	ses_cd	-0.0141652	ns	0.282462	0.707437	T/ILC	CD4+ T	CD4+ Trm KLRB1+CCR5+	Mixed
SNHG21	ses_cd	0.0242305	ns	0.282479	0.707437	T/ILC	CD4+ T	CD4+ Trm KLRB1+CCR5+	Mixed
RSAD1	ses_cd	-0.0173242	ns	0.282502	0.707437	T/ILC	CD4+ T	CD4+ Trm KLRB1+CCR5+	Mixed
NLRP6	ses_cd	0.0807543	ns	0.282559	0.707437	T/ILC	CD4+ T	CD4+ Trm KLRB1+CCR5+	Mixed
IQCG	ses_cd	0.0186174	ns	0.282644	0.707437	T/ILC	CD4+ T	CD4+ Trm KLRB1+CCR5+	Mixed
AC005702.1	ses_cd	-0.0263141	ns	0.282645	0.707437	T/ILC	CD4+ T	CD4+ Trm KLRB1+CCR5+	Mixed
ZNF304	ses_cd	0.0305117	ns	0.28272	0.707437	T/ILC	CD4+ T	CD4+ Trm KLRB1+CCR5+	Mixed
POMP	ses_cd	0.0168739	ns	0.282746	0.707437	T/ILC	CD4+ T	CD4+ Trm KLRB1+CCR5+	Mixed
ARHGAP32	ses_cd	0.0705031	ns	0.282815	0.707437	T/ILC	CD4+ T	CD4+ Trm KLRB1+CCR5+	Mixed
AC046130.1	ses_cd	0.0244888	ns	0.282857	0.707437	T/ILC	CD4+ T	CD4+ Trm KLRB1+CCR5+	Mixed
ARHGAP21	ses_cd	-0.0353273	ns	0.282949	0.707437	T/ILC	CD4+ T	CD4+ Trm KLRB1+CCR5+	Mixed
KLF16	ses_cd	-0.0289074	ns	0.283044	0.707437	T/ILC	CD4+ T	CD4+ Trm KLRB1+CCR5+	Mixed
NDUFA12	ses_cd	0.0161337	ns	0.283084	0.707437	T/ILC	CD4+ T	CD4+ Trm KLRB1+CCR5+	Mixed
MICA	ses_cd	-0.0190977	ns	0.283099	0.707437	T/ILC	CD4+ T	CD4+ Trm KLRB1+CCR5+	Mixed
DHX36	ses_cd	0.00796589	ns	0.283124	0.707437	T/ILC	CD4+ T	CD4+ Trm KLRB1+CCR5+	Mixed
CLMP	ses_cd	-0.028374	ns	0.283176	0.707437	T/ILC	CD4+ T	CD4+ Trm KLRB1+CCR5+	Mixed
THAP3	ses_cd	-0.0193112	ns	0.283475	0.708037	T/ILC	CD4+ T	CD4+ Trm KLRB1+CCR5+	Mixed
SUPV3L1	ses_cd	0.015059	ns	0.283688	0.708309	T/ILC	CD4+ T	CD4+ Trm KLRB1+CCR5+	Mixed
AC010978.1	ses_cd	0.0264985	ns	0.283703	0.708309	T/ILC	CD4+ T	CD4+ Trm KLRB1+CCR5+	Mixed
BX284668.6	ses_cd	-0.0371533	ns	0.283811	0.708431	T/ILC	CD4+ T	CD4+ Trm KLRB1+CCR5+	Mixed
RAD23B	ses_cd	-0.0094374	ns	0.283878	0.708451	T/ILC	CD4+ T	CD4+ Trm KLRB1+CCR5+	Mixed
COQ4	ses_cd	-0.0188735	ns	0.284045	0.70872	T/ILC	CD4+ T	CD4+ Trm KLRB1+CCR5+	Mixed
PSMD4	ses_cd	-0.0110306	ns	0.284226	0.708866	T/ILC	CD4+ T	CD4+ Trm KLRB1+CCR5+	Mixed
PPP2CA	ses_cd	0.0124405	ns	0.284284	0.708866	T/ILC	CD4+ T	CD4+ Trm KLRB1+CCR5+	Mixed
FPGT	ses_cd	0.0291309	ns	0.284357	0.708866	T/ILC	CD4+ T	CD4+ Trm KLRB1+CCR5+	Mixed
SCAF4	ses_cd	-0.0107904	ns	0.28444	0.708866	T/ILC	CD4+ T	CD4+ Trm KLRB1+CCR5+	Mixed
NR2C2	ses_cd	-0.0120651	ns	0.284477	0.708866	T/ILC	CD4+ T	CD4+ Trm KLRB1+CCR5+	Mixed
THBS4	ses_cd	0.029871	ns	0.284543	0.708866	T/ILC	CD4+ T	CD4+ Trm KLRB1+CCR5+	Mixed
AC011603.2	ses_cd	-0.0226944	ns	0.284629	0.708866	T/ILC	CD4+ T	CD4+ Trm KLRB1+CCR5+	Mixed
DGKE	ses_cd	-0.0140445	ns	0.284815	0.708866	T/ILC	CD4+ T	CD4+ Trm KLRB1+CCR5+	Mixed
CYTH4	ses_cd	-0.0149443	ns	0.284855	0.708866	T/ILC	CD4+ T	CD4+ Trm KLRB1+CCR5+	Mixed
DNAJC9	ses_cd	-0.0120904	ns	0.28487	0.708866	T/ILC	CD4+ T	CD4+ Trm KLRB1+CCR5+	Mixed
CAPN10	ses_cd	-0.0188559	ns	0.284978	0.708866	T/ILC	CD4+ T	CD4+ Trm KLRB1+CCR5+	Mixed
SMG5	ses_cd	-0.0164368	ns	0.285014	0.708866	T/ILC	CD4+ T	CD4+ Trm KLRB1+CCR5+	Mixed
AL035658.1	ses_cd	0.0318365	ns	0.285085	0.708866	T/ILC	CD4+ T	CD4+ Trm KLRB1+CCR5+	Mixed
LINC00921	ses_cd	0.0303307	ns	0.285108	0.708866	T/ILC	CD4+ T	CD4+ Trm KLRB1+CCR5+	Mixed
AP002360.1	ses_cd	0.0231961	ns	0.285154	0.708866	T/ILC	CD4+ T	CD4+ Trm KLRB1+CCR5+	Mixed
PATL1	ses_cd	-0.0130628	ns	0.285161	0.708866	T/ILC	CD4+ T	CD4+ Trm KLRB1+CCR5+	Mixed
RERE	ses_cd	-0.0149136	ns	0.285169	0.708866	T/ILC	CD4+ T	CD4+ Trm KLRB1+CCR5+	Mixed
N4BP2L2	ses_cd	-0.00756749	ns	0.285243	0.708866	T/ILC	CD4+ T	CD4+ Trm KLRB1+CCR5+	Mixed
SPTY2D1	ses_cd	0.0141972	ns	0.285422	0.708866	T/ILC	CD4+ T	CD4+ Trm KLRB1+CCR5+	Mixed
MRPS15	ses_cd	0.0148879	ns	0.285463	0.708866	T/ILC	CD4+ T	CD4+ Trm KLRB1+CCR5+	Mixed
IFT122	ses_cd	-0.0199296	ns	0.285482	0.708866	T/ILC	CD4+ T	CD4+ Trm KLRB1+CCR5+	Mixed
AC011997.1	ses_cd	-0.0328188	ns	0.285502	0.708866	T/ILC	CD4+ T	CD4+ Trm KLRB1+CCR5+	Mixed
TRMO	ses_cd	-0.0190116	ns	0.285505	0.708866	T/ILC	CD4+ T	CD4+ Trm KLRB1+CCR5+	Mixed
DROSHA	ses_cd	0.0136328	ns	0.285526	0.708866	T/ILC	CD4+ T	CD4+ Trm KLRB1+CCR5+	Mixed
TOMM22	ses_cd	0.0153519	ns	0.285783	0.709355	T/ILC	CD4+ T	CD4+ Trm KLRB1+CCR5+	Mixed
STK25	ses_cd	0.0184713	ns	0.285899	0.709498	T/ILC	CD4+ T	CD4+ Trm KLRB1+CCR5+	Mixed
AL354733.3	ses_cd	0.0350571	ns	0.28611	0.709605	T/ILC	CD4+ T	CD4+ Trm KLRB1+CCR5+	Mixed
MDM4	ses_cd	-0.0123905	ns	0.286115	0.709605	T/ILC	CD4+ T	CD4+ Trm KLRB1+CCR5+	Mixed
FBXW5	ses_cd	-0.0165392	ns	0.286174	0.709605	T/ILC	CD4+ T	CD4+ Trm KLRB1+CCR5+	Mixed
PPME1	ses_cd	0.0171306	ns	0.286239	0.709605	T/ILC	CD4+ T	CD4+ Trm KLRB1+CCR5+	Mixed
CTSL	ses_cd	0.0540888	ns	0.28632	0.709605	T/ILC	CD4+ T	CD4+ Trm KLRB1+CCR5+	Mixed
CHST11	ses_cd	0.0133937	ns	0.286327	0.709605	T/ILC	CD4+ T	CD4+ Trm KLRB1+CCR5+	Mixed
RTRAF	ses_cd	0.0123794	ns	0.286402	0.709605	T/ILC	CD4+ T	CD4+ Trm KLRB1+CCR5+	Mixed
FDXR	ses_cd	0.0302326	ns	0.286417	0.709605	T/ILC	CD4+ T	CD4+ Trm KLRB1+CCR5+	Mixed
AP000919.2	ses_cd	-0.0167656	ns	0.286528	0.709732	T/ILC	CD4+ T	CD4+ Trm KLRB1+CCR5+	Mixed
IGBP1	ses_cd	-0.0116211	ns	0.28667	0.709744	T/ILC	CD4+ T	CD4+ Trm KLRB1+CCR5+	Mixed
TMTC4	ses_cd	0.0213154	ns	0.286764	0.709744	T/ILC	CD4+ T	CD4+ Trm KLRB1+CCR5+	Mixed
KLHL4	ses_cd	-0.0657451	ns	0.286834	0.709744	T/ILC	CD4+ T	CD4+ Trm KLRB1+CCR5+	Mixed
MCRIP2	ses_cd	0.038173	ns	0.287085	0.709744	T/ILC	CD4+ T	CD4+ Trm KLRB1+CCR5+	Mixed
MAP3K3	ses_cd	-0.0145896	ns	0.287163	0.709744	T/ILC	CD4+ T	CD4+ Trm KLRB1+CCR5+	Mixed
MAU2	ses_cd	-0.0153051	ns	0.287164	0.709744	T/ILC	CD4+ T	CD4+ Trm KLRB1+CCR5+	Mixed
AL450998.2	ses_cd	-0.0213332	ns	0.287221	0.709744	T/ILC	CD4+ T	CD4+ Trm KLRB1+CCR5+	Mixed
CASC1	ses_cd	-0.0271114	ns	0.287282	0.709744	T/ILC	CD4+ T	CD4+ Trm KLRB1+CCR5+	Mixed
TM7SF2	ses_cd	-0.0275626	ns	0.287335	0.709744	T/ILC	CD4+ T	CD4+ Trm KLRB1+CCR5+	Mixed
MAP3K10	ses_cd	-0.0200104	ns	0.287343	0.709744	T/ILC	CD4+ T	CD4+ Trm KLRB1+CCR5+	Mixed
ZNF234	ses_cd	-0.0192003	ns	0.287356	0.709744	T/ILC	CD4+ T	CD4+ Trm KLRB1+CCR5+	Mixed
NDUFAB1	ses_cd	0.0191402	ns	0.287375	0.709744	T/ILC	CD4+ T	CD4+ Trm KLRB1+CCR5+	Mixed
OIP5	ses_cd	-0.0256226	ns	0.287417	0.709744	T/ILC	CD4+ T	CD4+ Trm KLRB1+CCR5+	Mixed
FANCF	ses_cd	-0.0153111	ns	0.287454	0.709744	T/ILC	CD4+ T	CD4+ Trm KLRB1+CCR5+	Mixed
OSER1	ses_cd	0.017496	ns	0.28746	0.709744	T/ILC	CD4+ T	CD4+ Trm KLRB1+CCR5+	Mixed
PDCD4	ses_cd	-0.0138839	ns	0.287567	0.709744	T/ILC	CD4+ T	CD4+ Trm KLRB1+CCR5+	Mixed
DHRSX	ses_cd	-0.0143352	ns	0.287605	0.709744	T/ILC	CD4+ T	CD4+ Trm KLRB1+CCR5+	Mixed
CEP89	ses_cd	-0.0197271	ns	0.287651	0.709744	T/ILC	CD4+ T	CD4+ Trm KLRB1+CCR5+	Mixed
AACS	ses_cd	-0.0338747	ns	0.28766	0.709744	T/ILC	CD4+ T	CD4+ Trm KLRB1+CCR5+	Mixed
TESMIN	ses_cd	0.0274741	ns	0.287914	0.710129	T/ILC	CD4+ T	CD4+ Trm KLRB1+CCR5+	Mixed
DMXL1	ses_cd	-0.0110562	ns	0.287954	0.710129	T/ILC	CD4+ T	CD4+ Trm KLRB1+CCR5+	Mixed
AC147651.4	ses_cd	0.0312084	ns	0.288043	0.710129	T/ILC	CD4+ T	CD4+ Trm KLRB1+CCR5+	Mixed
FIBP	ses_cd	0.0162065	ns	0.288054	0.710129	T/ILC	CD4+ T	CD4+ Trm KLRB1+CCR5+	Mixed
TRNT1	ses_cd	0.0123286	ns	0.288218	0.71026	T/ILC	CD4+ T	CD4+ Trm KLRB1+CCR5+	Mixed
AC113414.1	ses_cd	-0.0483254	ns	0.288226	0.71026	T/ILC	CD4+ T	CD4+ Trm KLRB1+CCR5+	Mixed
EPB41L4A-AS1	ses_cd	0.0236716	ns	0.288377	0.710323	T/ILC	CD4+ T	CD4+ Trm KLRB1+CCR5+	Mixed
WDR44	ses_cd	-0.0149772	ns	0.288413	0.710323	T/ILC	CD4+ T	CD4+ Trm KLRB1+CCR5+	Mixed
MYLK-AS1	ses_cd	-0.0257055	ns	0.288461	0.710323	T/ILC	CD4+ T	CD4+ Trm KLRB1+CCR5+	Mixed
DYNC1LI1	ses_cd	-0.0101511	ns	0.288489	0.710323	T/ILC	CD4+ T	CD4+ Trm KLRB1+CCR5+	Mixed
ENTR1	ses_cd	-0.0162471	ns	0.288642	0.710461	T/ILC	CD4+ T	CD4+ Trm KLRB1+CCR5+	Mixed
RNASEH2B	ses_cd	0.0101809	ns	0.288664	0.710461	T/ILC	CD4+ T	CD4+ Trm KLRB1+CCR5+	Mixed
MIA3	ses_cd	-0.0127883	ns	0.289039	0.71111	T/ILC	CD4+ T	CD4+ Trm KLRB1+CCR5+	Mixed
VPS13D	ses_cd	-0.0100367	ns	0.289104	0.71111	T/ILC	CD4+ T	CD4+ Trm KLRB1+CCR5+	Mixed
DDX60L	ses_cd	0.0146228	ns	0.289141	0.71111	T/ILC	CD4+ T	CD4+ Trm KLRB1+CCR5+	Mixed
ATP8B2	ses_cd	-0.0153917	ns	0.289166	0.71111	T/ILC	CD4+ T	CD4+ Trm KLRB1+CCR5+	Mixed
LEPR	ses_cd	0.02849	ns	0.289265	0.711208	T/ILC	CD4+ T	CD4+ Trm KLRB1+CCR5+	Mixed
FAM13A	ses_cd	0.0630874	ns	0.289554	0.711773	T/ILC	CD4+ T	CD4+ Trm KLRB1+CCR5+	Mixed
DLEC1	ses_cd	0.0380286	ns	0.289741	0.712087	T/ILC	CD4+ T	CD4+ Trm KLRB1+CCR5+	Mixed
ZNF326	ses_cd	0.0174086	ns	0.289984	0.712526	T/ILC	CD4+ T	CD4+ Trm KLRB1+CCR5+	Mixed
UPF3B	ses_cd	-0.0115047	ns	0.290039	0.712526	T/ILC	CD4+ T	CD4+ Trm KLRB1+CCR5+	Mixed
ELMOD3	ses_cd	-0.0144462	ns	0.290167	0.71259	T/ILC	CD4+ T	CD4+ Trm KLRB1+CCR5+	Mixed
NDUFB6	ses_cd	0.0124594	ns	0.290184	0.71259	T/ILC	CD4+ T	CD4+ Trm KLRB1+CCR5+	Mixed
CPPED1	ses_cd	-0.024121	ns	0.290352	0.71272	T/ILC	CD4+ T	CD4+ Trm KLRB1+CCR5+	Mixed
STPG4	ses_cd	0.0303634	ns	0.290356	0.71272	T/ILC	CD4+ T	CD4+ Trm KLRB1+CCR5+	Mixed
KDM5A	ses_cd	-0.00722925	ns	0.290528	0.712954	T/ILC	CD4+ T	CD4+ Trm KLRB1+CCR5+	Mixed
SUGT1	ses_cd	0.00952696	ns	0.290571	0.712954	T/ILC	CD4+ T	CD4+ Trm KLRB1+CCR5+	Mixed
CCNYL1	ses_cd	0.0165247	ns	0.290767	0.713122	T/ILC	CD4+ T	CD4+ Trm KLRB1+CCR5+	Mixed
NIP7	ses_cd	-0.0180401	ns	0.29078	0.713122	T/ILC	CD4+ T	CD4+ Trm KLRB1+CCR5+	Mixed
MPLKIP	ses_cd	0.0112957	ns	0.290889	0.713122	T/ILC	CD4+ T	CD4+ Trm KLRB1+CCR5+	Mixed
SOD1	ses_cd	0.0361024	ns	0.29091	0.713122	T/ILC	CD4+ T	CD4+ Trm KLRB1+CCR5+	Mixed
SELENOS	ses_cd	-0.0145594	ns	0.291139	0.713122	T/ILC	CD4+ T	CD4+ Trm KLRB1+CCR5+	Mixed
KCNC1	ses_cd	-0.0328321	ns	0.291205	0.713122	T/ILC	CD4+ T	CD4+ Trm KLRB1+CCR5+	Mixed
SLC43A3	ses_cd	-0.0304018	ns	0.291212	0.713122	T/ILC	CD4+ T	CD4+ Trm KLRB1+CCR5+	Mixed
BRD2	ses_cd	-0.0120435	ns	0.291228	0.713122	T/ILC	CD4+ T	CD4+ Trm KLRB1+CCR5+	Mixed
NKIRAS2	ses_cd	-0.0193283	ns	0.291229	0.713122	T/ILC	CD4+ T	CD4+ Trm KLRB1+CCR5+	Mixed
RHPN1	ses_cd	-0.0294876	ns	0.291276	0.713122	T/ILC	CD4+ T	CD4+ Trm KLRB1+CCR5+	Mixed
AL450384.2	ses_cd	-0.0264978	ns	0.291333	0.713122	T/ILC	CD4+ T	CD4+ Trm KLRB1+CCR5+	Mixed
NBPF3	ses_cd	-0.0319108	ns	0.291355	0.713122	T/ILC	CD4+ T	CD4+ Trm KLRB1+CCR5+	Mixed
MRPL57	ses_cd	0.0130029	ns	0.291586	0.713541	T/ILC	CD4+ T	CD4+ Trm KLRB1+CCR5+	Mixed
RAB34	ses_cd	0.0431902	ns	0.291658	0.713573	T/ILC	CD4+ T	CD4+ Trm KLRB1+CCR5+	Mixed
CBX5	ses_cd	-0.0137374	ns	0.291798	0.713767	T/ILC	CD4+ T	CD4+ Trm KLRB1+CCR5+	Mixed
LRRC6	ses_cd	0.059291	ns	0.292009	0.713771	T/ILC	CD4+ T	CD4+ Trm KLRB1+CCR5+	Mixed
AC010320.4	ses_cd	0.0284107	ns	0.292017	0.713771	T/ILC	CD4+ T	CD4+ Trm KLRB1+CCR5+	Mixed
ORC3	ses_cd	0.0123532	ns	0.292019	0.713771	T/ILC	CD4+ T	CD4+ Trm KLRB1+CCR5+	Mixed
ZNF317	ses_cd	-0.0183636	ns	0.292049	0.713771	T/ILC	CD4+ T	CD4+ Trm KLRB1+CCR5+	Mixed
BAZ1A	ses_cd	0.010702	ns	0.292098	0.713771	T/ILC	CD4+ T	CD4+ Trm KLRB1+CCR5+	Mixed
SLC9A1	ses_cd	0.0334628	ns	0.292178	0.713822	T/ILC	CD4+ T	CD4+ Trm KLRB1+CCR5+	Mixed
PIGBOS1	ses_cd	0.0166184	ns	0.29235	0.714095	T/ILC	CD4+ T	CD4+ Trm KLRB1+CCR5+	Mixed
C2CD2L	ses_cd	-0.0239311	ns	0.292484	0.714278	T/ILC	CD4+ T	CD4+ Trm KLRB1+CCR5+	Mixed
NBPF11	ses_cd	-0.0181818	ns	0.29255	0.714292	T/ILC	CD4+ T	CD4+ Trm KLRB1+CCR5+	Mixed
FNIP1	ses_cd	-0.0154459	ns	0.292632	0.714347	T/ILC	CD4+ T	CD4+ Trm KLRB1+CCR5+	Mixed
AC016910.1	ses_cd	0.0395488	ns	0.292731	0.714443	T/ILC	CD4+ T	CD4+ Trm KLRB1+CCR5+	Mixed
PEX3	ses_cd	0.0150702	ns	0.292837	0.714556	T/ILC	CD4+ T	CD4+ Trm KLRB1+CCR5+	Mixed
SELENOK	ses_cd	0.0140758	ns	0.292999	0.714804	T/ILC	CD4+ T	CD4+ Trm KLRB1+CCR5+	Mixed
PDHX	ses_cd	0.0126462	ns	0.293145	0.715016	T/ILC	CD4+ T	CD4+ Trm KLRB1+CCR5+	Mixed
CIZ1	ses_cd	-0.0162317	ns	0.29324	0.715101	T/ILC	CD4+ T	CD4+ Trm KLRB1+CCR5+	Mixed
UBE2F-SCLY	ses_cd	0.0303631	ns	0.293403	0.71531	T/ILC	CD4+ T	CD4+ Trm KLRB1+CCR5+	Mixed
RPRD2	ses_cd	-0.0123685	ns	0.293454	0.71531	T/ILC	CD4+ T	CD4+ Trm KLRB1+CCR5+	Mixed
CORO1A	ses_cd	0.0128771	ns	0.293505	0.71531	T/ILC	CD4+ T	CD4+ Trm KLRB1+CCR5+	Mixed
TXLNB	ses_cd	-0.0291949	ns	0.293714	0.715443	T/ILC	CD4+ T	CD4+ Trm KLRB1+CCR5+	Mixed
AC006978.2	ses_cd	-0.0159364	ns	0.293804	0.715443	T/ILC	CD4+ T	CD4+ Trm KLRB1+CCR5+	Mixed
DENND1B	ses_cd	-0.0103843	ns	0.293855	0.715443	T/ILC	CD4+ T	CD4+ Trm KLRB1+CCR5+	Mixed
ARG2	ses_cd	0.0607027	ns	0.293873	0.715443	T/ILC	CD4+ T	CD4+ Trm KLRB1+CCR5+	Mixed
RRS1	ses_cd	0.0228472	ns	0.294006	0.715443	T/ILC	CD4+ T	CD4+ Trm KLRB1+CCR5+	Mixed
DIS3	ses_cd	-0.0119224	ns	0.294131	0.715443	T/ILC	CD4+ T	CD4+ Trm KLRB1+CCR5+	Mixed
FGD4	ses_cd	0.0670958	ns	0.294139	0.715443	T/ILC	CD4+ T	CD4+ Trm KLRB1+CCR5+	Mixed
SELENOP	ses_cd	-0.0888301	ns	0.294245	0.715443	T/ILC	CD4+ T	CD4+ Trm KLRB1+CCR5+	Mixed
MYO18A	ses_cd	-0.0190649	ns	0.294353	0.715443	T/ILC	CD4+ T	CD4+ Trm KLRB1+CCR5+	Mixed
AC009950.1	ses_cd	0.0256859	ns	0.294391	0.715443	T/ILC	CD4+ T	CD4+ Trm KLRB1+CCR5+	Mixed
GARS	ses_cd	0.014836	ns	0.29442	0.715443	T/ILC	CD4+ T	CD4+ Trm KLRB1+CCR5+	Mixed
VPS25	ses_cd	0.0149795	ns	0.294521	0.715443	T/ILC	CD4+ T	CD4+ Trm KLRB1+CCR5+	Mixed
DDX43	ses_cd	-0.0342058	ns	0.29456	0.715443	T/ILC	CD4+ T	CD4+ Trm KLRB1+CCR5+	Mixed
TTC3-AS1	ses_cd	-0.0304559	ns	0.294563	0.715443	T/ILC	CD4+ T	CD4+ Trm KLRB1+CCR5+	Mixed
SMDT1	ses_cd	0.0228152	ns	0.294572	0.715443	T/ILC	CD4+ T	CD4+ Trm KLRB1+CCR5+	Mixed
MAGEH1	ses_cd	0.0211914	ns	0.29458	0.715443	T/ILC	CD4+ T	CD4+ Trm KLRB1+CCR5+	Mixed
AP4M1	ses_cd	-0.0216801	ns	0.294648	0.715443	T/ILC	CD4+ T	CD4+ Trm KLRB1+CCR5+	Mixed
DTWD1	ses_cd	-0.0135982	ns	0.294672	0.715443	T/ILC	CD4+ T	CD4+ Trm KLRB1+CCR5+	Mixed
PPP1R14B	ses_cd	0.0186711	ns	0.294696	0.715443	T/ILC	CD4+ T	CD4+ Trm KLRB1+CCR5+	Mixed
JMY	ses_cd	-0.0161466	ns	0.294788	0.715519	T/ILC	CD4+ T	CD4+ Trm KLRB1+CCR5+	Mixed
CYP2U1	ses_cd	-0.0361504	ns	0.295013	0.715806	T/ILC	CD4+ T	CD4+ Trm KLRB1+CCR5+	Mixed
SEC23B	ses_cd	0.0142132	ns	0.295069	0.715806	T/ILC	CD4+ T	CD4+ Trm KLRB1+CCR5+	Mixed
DPH1	ses_cd	-0.0282935	ns	0.295085	0.715806	T/ILC	CD4+ T	CD4+ Trm KLRB1+CCR5+	Mixed
RANBP1	ses_cd	0.0146845	ns	0.295272	0.716002	T/ILC	CD4+ T	CD4+ Trm KLRB1+CCR5+	Mixed
UTP18	ses_cd	0.0315848	ns	0.295367	0.716002	T/ILC	CD4+ T	CD4+ Trm KLRB1+CCR5+	Mixed
WHRN	ses_cd	0.0338427	ns	0.295404	0.716002	T/ILC	CD4+ T	CD4+ Trm KLRB1+CCR5+	Mixed
SEMA4B	ses_cd	0.041989	ns	0.295406	0.716002	T/ILC	CD4+ T	CD4+ Trm KLRB1+CCR5+	Mixed
SCRIB	ses_cd	0.0220871	ns	0.295492	0.716026	T/ILC	CD4+ T	CD4+ Trm KLRB1+CCR5+	Mixed
ARL8A	ses_cd	0.0148484	ns	0.295677	0.716026	T/ILC	CD4+ T	CD4+ Trm KLRB1+CCR5+	Mixed
SMCHD1	ses_cd	0.0098985	ns	0.29569	0.716026	T/ILC	CD4+ T	CD4+ Trm KLRB1+CCR5+	Mixed
AHDC1	ses_cd	0.0228635	ns	0.29571	0.716026	T/ILC	CD4+ T	CD4+ Trm KLRB1+CCR5+	Mixed
TRUB2	ses_cd	0.0215605	ns	0.295715	0.716026	T/ILC	CD4+ T	CD4+ Trm KLRB1+CCR5+	Mixed
ARPC4	ses_cd	0.0134694	ns	0.296028	0.716483	T/ILC	CD4+ T	CD4+ Trm KLRB1+CCR5+	Mixed
GIGYF2	ses_cd	-0.0085182	ns	0.296058	0.716483	T/ILC	CD4+ T	CD4+ Trm KLRB1+CCR5+	Mixed
AC018682.1	ses_cd	-0.0251061	ns	0.296091	0.716483	T/ILC	CD4+ T	CD4+ Trm KLRB1+CCR5+	Mixed
BTN3A2	ses_cd	0.0225587	ns	0.296143	0.716483	T/ILC	CD4+ T	CD4+ Trm KLRB1+CCR5+	Mixed
MANBAL	ses_cd	0.0176859	ns	0.296205	0.716489	T/ILC	CD4+ T	CD4+ Trm KLRB1+CCR5+	Mixed
CERS4	ses_cd	-0.0206302	ns	0.296369	0.71673	T/ILC	CD4+ T	CD4+ Trm KLRB1+CCR5+	Mixed
LUC7L2	ses_cd	0.013937	ns	0.296425	0.71673	T/ILC	CD4+ T	CD4+ Trm KLRB1+CCR5+	Mixed
BCL9	ses_cd	-0.0259616	ns	0.296604	0.717017	T/ILC	CD4+ T	CD4+ Trm KLRB1+CCR5+	Mixed
ZNF575	ses_cd	-0.033876	ns	0.296956	0.71767	T/ILC	CD4+ T	CD4+ Trm KLRB1+CCR5+	Mixed
FOXN2	ses_cd	-0.0123475	ns	0.297002	0.71767	T/ILC	CD4+ T	CD4+ Trm KLRB1+CCR5+	Mixed
MSRA	ses_cd	-0.0173119	ns	0.297078	0.71767	T/ILC	CD4+ T	CD4+ Trm KLRB1+CCR5+	Mixed
LIPE	ses_cd	0.0194707	ns	0.297139	0.71767	T/ILC	CD4+ T	CD4+ Trm KLRB1+CCR5+	Mixed
PWAR6	ses_cd	-0.0307697	ns	0.297193	0.71767	T/ILC	CD4+ T	CD4+ Trm KLRB1+CCR5+	Mixed
AC006504.5	ses_cd	-0.0198772	ns	0.29726	0.71767	T/ILC	CD4+ T	CD4+ Trm KLRB1+CCR5+	Mixed
AC006581.1	ses_cd	0.0429744	ns	0.297294	0.71767	T/ILC	CD4+ T	CD4+ Trm KLRB1+CCR5+	Mixed
AC018752.1	ses_cd	0.0252609	ns	0.297382	0.717738	T/ILC	CD4+ T	CD4+ Trm KLRB1+CCR5+	Mixed
PRDM1	ses_cd	0.0161929	ns	0.297464	0.717791	T/ILC	CD4+ T	CD4+ Trm KLRB1+CCR5+	Mixed
EIF3L	ses_cd	0.00975629	ns	0.297545	0.717838	T/ILC	CD4+ T	CD4+ Trm KLRB1+CCR5+	Mixed
WDR7	ses_cd	0.0118829	ns	0.297677	0.717838	T/ILC	CD4+ T	CD4+ Trm KLRB1+CCR5+	Mixed
METTL13	ses_cd	0.0176084	ns	0.297698	0.717838	T/ILC	CD4+ T	CD4+ Trm KLRB1+CCR5+	Mixed
TRAC	ses_cd	-0.0120018	ns	0.297724	0.717838	T/ILC	CD4+ T	CD4+ Trm KLRB1+CCR5+	Mixed
EBLN3P	ses_cd	-0.0112418	ns	0.297821	0.717927	T/ILC	CD4+ T	CD4+ Trm KLRB1+CCR5+	Mixed
DGCR2	ses_cd	0.0135995	ns	0.297948	0.71807	T/ILC	CD4+ T	CD4+ Trm KLRB1+CCR5+	Mixed
ACSF3	ses_cd	0.0134599	ns	0.298	0.71807	T/ILC	CD4+ T	CD4+ Trm KLRB1+CCR5+	Mixed
AC087276.2	ses_cd	0.0297451	ns	0.298089	0.718108	T/ILC	CD4+ T	CD4+ Trm KLRB1+CCR5+	Mixed
RP2	ses_cd	-0.0184652	ns	0.298167	0.718108	T/ILC	CD4+ T	CD4+ Trm KLRB1+CCR5+	Mixed
TRIM5	ses_cd	0.0156822	ns	0.298196	0.718108	T/ILC	CD4+ T	CD4+ Trm KLRB1+CCR5+	Mixed
SNX17	ses_cd	0.0125955	ns	0.298272	0.718146	T/ILC	CD4+ T	CD4+ Trm KLRB1+CCR5+	Mixed
LEKR1	ses_cd	0.0358125	ns	0.29845	0.71843	T/ILC	CD4+ T	CD4+ Trm KLRB1+CCR5+	Mixed
LAMTOR4	ses_cd	-0.0108708	ns	0.298591	0.71843	T/ILC	CD4+ T	CD4+ Trm KLRB1+CCR5+	Mixed
RHBDF2	ses_cd	-0.0179127	ns	0.298629	0.71843	T/ILC	CD4+ T	CD4+ Trm KLRB1+CCR5+	Mixed
PLPP1	ses_cd	0.0243436	ns	0.298728	0.71843	T/ILC	CD4+ T	CD4+ Trm KLRB1+CCR5+	Mixed
NAA16	ses_cd	-0.0119609	ns	0.298758	0.71843	T/ILC	CD4+ T	CD4+ Trm KLRB1+CCR5+	Mixed
FAM222B	ses_cd	-0.0175103	ns	0.298869	0.71843	T/ILC	CD4+ T	CD4+ Trm KLRB1+CCR5+	Mixed
CDK16	ses_cd	0.0257146	ns	0.298871	0.71843	T/ILC	CD4+ T	CD4+ Trm KLRB1+CCR5+	Mixed
LMNB1	ses_cd	0.0196857	ns	0.298987	0.71843	T/ILC	CD4+ T	CD4+ Trm KLRB1+CCR5+	Mixed
RPS28	ses_cd	0.0166675	ns	0.299033	0.71843	T/ILC	CD4+ T	CD4+ Trm KLRB1+CCR5+	Mixed
PXMP4	ses_cd	-0.0201225	ns	0.299035	0.71843	T/ILC	CD4+ T	CD4+ Trm KLRB1+CCR5+	Mixed
AC025211.1	ses_cd	-0.0351742	ns	0.299051	0.71843	T/ILC	CD4+ T	CD4+ Trm KLRB1+CCR5+	Mixed
C5orf24	ses_cd	-0.0141751	ns	0.29919	0.718622	T/ILC	CD4+ T	CD4+ Trm KLRB1+CCR5+	Mixed
ELK3	ses_cd	0.0164284	ns	0.299301	0.718653	T/ILC	CD4+ T	CD4+ Trm KLRB1+CCR5+	Mixed
THAP11	ses_cd	-0.0136027	ns	0.299373	0.718653	T/ILC	CD4+ T	CD4+ Trm KLRB1+CCR5+	Mixed
KIAA0040	ses_cd	-0.0142838	ns	0.299384	0.718653	T/ILC	CD4+ T	CD4+ Trm KLRB1+CCR5+	Mixed
SCNM1	ses_cd	0.0124135	ns	0.299601	0.718684	T/ILC	CD4+ T	CD4+ Trm KLRB1+CCR5+	Mixed
GSTO1	ses_cd	0.0179344	ns	0.299615	0.718684	T/ILC	CD4+ T	CD4+ Trm KLRB1+CCR5+	Mixed
BCL2L13	ses_cd	-0.0143728	ns	0.299649	0.718684	T/ILC	CD4+ T	CD4+ Trm KLRB1+CCR5+	Mixed
OAS1	ses_cd	0.0349634	ns	0.299673	0.718684	T/ILC	CD4+ T	CD4+ Trm KLRB1+CCR5+	Mixed
VNN2	ses_cd	0.0334515	ns	0.299753	0.718684	T/ILC	CD4+ T	CD4+ Trm KLRB1+CCR5+	Mixed
IFT88	ses_cd	-0.0205043	ns	0.299788	0.718684	T/ILC	CD4+ T	CD4+ Trm KLRB1+CCR5+	Mixed
FASTKD5	ses_cd	0.0231158	ns	0.299817	0.718684	T/ILC	CD4+ T	CD4+ Trm KLRB1+CCR5+	Mixed
AL355488.1	ses_cd	0.0315662	ns	0.299943	0.718841	T/ILC	CD4+ T	CD4+ Trm KLRB1+CCR5+	Mixed
MUTYH	ses_cd	-0.0187211	ns	0.300013	0.718864	T/ILC	CD4+ T	CD4+ Trm KLRB1+CCR5+	Mixed
SMYD4	ses_cd	-0.017365	ns	0.300224	0.719084	T/ILC	CD4+ T	CD4+ Trm KLRB1+CCR5+	Mixed
TMEM120B	ses_cd	0.0136673	ns	0.300225	0.719084	T/ILC	CD4+ T	CD4+ Trm KLRB1+CCR5+	Mixed
DUSP18	ses_cd	-0.0219849	ns	0.300379	0.719158	T/ILC	CD4+ T	CD4+ Trm KLRB1+CCR5+	Mixed
SIAH3	ses_cd	0.0361961	ns	0.300399	0.719158	T/ILC	CD4+ T	CD4+ Trm KLRB1+CCR5+	Mixed
TMEM254	ses_cd	-0.0162608	ns	0.300436	0.719158	T/ILC	CD4+ T	CD4+ Trm KLRB1+CCR5+	Mixed
ZNF714	ses_cd	0.0192634	ns	0.300554	0.719296	T/ILC	CD4+ T	CD4+ Trm KLRB1+CCR5+	Mixed
ABHD17B	ses_cd	-0.0136939	ns	0.300658	0.719401	T/ILC	CD4+ T	CD4+ Trm KLRB1+CCR5+	Mixed
POGZ	ses_cd	-0.0124528	ns	0.300795	0.719585	T/ILC	CD4+ T	CD4+ Trm KLRB1+CCR5+	Mixed
ZNF253	ses_cd	-0.015262	ns	0.301189	0.720385	T/ILC	CD4+ T	CD4+ Trm KLRB1+CCR5+	Mixed
AC093010.2	ses_cd	-0.0237907	ns	0.30133	0.720577	T/ILC	CD4+ T	CD4+ Trm KLRB1+CCR5+	Mixed
AL445231.1	ses_cd	-0.035022	ns	0.301437	0.720642	T/ILC	CD4+ T	CD4+ Trm KLRB1+CCR5+	Mixed
EIF1B	ses_cd	-0.0120408	ns	0.301478	0.720642	T/ILC	CD4+ T	CD4+ Trm KLRB1+CCR5+	Mixed
ORAI3	ses_cd	-0.0243817	ns	0.30155	0.720671	T/ILC	CD4+ T	CD4+ Trm KLRB1+CCR5+	Mixed
AK9	ses_cd	0.0159688	ns	0.301807	0.72114	T/ILC	CD4+ T	CD4+ Trm KLRB1+CCR5+	Mixed
PCSK7	ses_cd	-0.0156043	ns	0.301886	0.721185	T/ILC	CD4+ T	CD4+ Trm KLRB1+CCR5+	Mixed
ICAM1	ses_cd	0.0265277	ns	0.302101	0.721535	T/ILC	CD4+ T	CD4+ Trm KLRB1+CCR5+	Mixed
COPG2	ses_cd	0.0187652	ns	0.302314	0.721535	T/ILC	CD4+ T	CD4+ Trm KLRB1+CCR5+	Mixed
MBTPS1	ses_cd	-0.0113661	ns	0.302341	0.721535	T/ILC	CD4+ T	CD4+ Trm KLRB1+CCR5+	Mixed
RNF26	ses_cd	0.0287389	ns	0.302435	0.721535	T/ILC	CD4+ T	CD4+ Trm KLRB1+CCR5+	Mixed
HCG27	ses_cd	-0.0213702	ns	0.302481	0.721535	T/ILC	CD4+ T	CD4+ Trm KLRB1+CCR5+	Mixed
ZNF362	ses_cd	-0.0138072	ns	0.302585	0.721535	T/ILC	CD4+ T	CD4+ Trm KLRB1+CCR5+	Mixed
HGS	ses_cd	-0.0143359	ns	0.302589	0.721535	T/ILC	CD4+ T	CD4+ Trm KLRB1+CCR5+	Mixed
FAM111A	ses_cd	0.0114819	ns	0.302593	0.721535	T/ILC	CD4+ T	CD4+ Trm KLRB1+CCR5+	Mixed
TACC3	ses_cd	0.0152853	ns	0.302625	0.721535	T/ILC	CD4+ T	CD4+ Trm KLRB1+CCR5+	Mixed
STS	ses_cd	0.0368756	ns	0.302747	0.721535	T/ILC	CD4+ T	CD4+ Trm KLRB1+CCR5+	Mixed
TRAF3IP2	ses_cd	-0.0179206	ns	0.30275	0.721535	T/ILC	CD4+ T	CD4+ Trm KLRB1+CCR5+	Mixed
FAM53B	ses_cd	0.0226367	ns	0.302756	0.721535	T/ILC	CD4+ T	CD4+ Trm KLRB1+CCR5+	Mixed
MROH8	ses_cd	0.0343181	ns	0.302821	0.721546	T/ILC	CD4+ T	CD4+ Trm KLRB1+CCR5+	Mixed
AC015914.1	ses_cd	-0.033436	ns	0.30293	0.721661	T/ILC	CD4+ T	CD4+ Trm KLRB1+CCR5+	Mixed
ZNF146	ses_cd	-0.00909704	ns	0.303136	0.721991	T/ILC	CD4+ T	CD4+ Trm KLRB1+CCR5+	Mixed
MBNL2	ses_cd	-0.0153902	ns	0.303237	0.721991	T/ILC	CD4+ T	CD4+ Trm KLRB1+CCR5+	Mixed
MYO15B	ses_cd	-0.0542144	ns	0.303301	0.721991	T/ILC	CD4+ T	CD4+ Trm KLRB1+CCR5+	Mixed
NDUFA3	ses_cd	0.0216423	ns	0.303474	0.721991	T/ILC	CD4+ T	CD4+ Trm KLRB1+CCR5+	Mixed
KANSL1-AS1	ses_cd	-0.0441086	ns	0.303486	0.721991	T/ILC	CD4+ T	CD4+ Trm KLRB1+CCR5+	Mixed
NEIL1	ses_cd	-0.0339687	ns	0.303495	0.721991	T/ILC	CD4+ T	CD4+ Trm KLRB1+CCR5+	Mixed
ARIH1	ses_cd	-0.0106463	ns	0.303521	0.721991	T/ILC	CD4+ T	CD4+ Trm KLRB1+CCR5+	Mixed
NGDN	ses_cd	-0.0124033	ns	0.303551	0.721991	T/ILC	CD4+ T	CD4+ Trm KLRB1+CCR5+	Mixed
GON7	ses_cd	0.0144407	ns	0.303705	0.722213	T/ILC	CD4+ T	CD4+ Trm KLRB1+CCR5+	Mixed
AC092652.2	ses_cd	0.0192479	ns	0.303944	0.722565	T/ILC	CD4+ T	CD4+ Trm KLRB1+CCR5+	Mixed
B3GNTL1	ses_cd	-0.0191348	ns	0.303974	0.722565	T/ILC	CD4+ T	CD4+ Trm KLRB1+CCR5+	Mixed
NRF1	ses_cd	-0.0110488	ns	0.304139	0.722736	T/ILC	CD4+ T	CD4+ Trm KLRB1+CCR5+	Mixed
TIGAR	ses_cd	-0.0185914	ns	0.304211	0.722736	T/ILC	CD4+ T	CD4+ Trm KLRB1+CCR5+	Mixed
TRIO	ses_cd	-0.0415603	ns	0.304263	0.722736	T/ILC	CD4+ T	CD4+ Trm KLRB1+CCR5+	Mixed
RAVER2	ses_cd	0.0643857	ns	0.304288	0.722736	T/ILC	CD4+ T	CD4+ Trm KLRB1+CCR5+	Mixed
WBP1L	ses_cd	0.0144007	ns	0.304592	0.723204	T/ILC	CD4+ T	CD4+ Trm KLRB1+CCR5+	Mixed
ZNF451-AS1	ses_cd	0.017974	ns	0.304758	0.723204	T/ILC	CD4+ T	CD4+ Trm KLRB1+CCR5+	Mixed
CLSTN1	ses_cd	-0.0129555	ns	0.30481	0.723204	T/ILC	CD4+ T	CD4+ Trm KLRB1+CCR5+	Mixed
TTC7A	ses_cd	0.0123195	ns	0.304845	0.723204	T/ILC	CD4+ T	CD4+ Trm KLRB1+CCR5+	Mixed
VAV3	ses_cd	-0.0302819	ns	0.304896	0.723204	T/ILC	CD4+ T	CD4+ Trm KLRB1+CCR5+	Mixed
ZMYM1	ses_cd	-0.017064	ns	0.304905	0.723204	T/ILC	CD4+ T	CD4+ Trm KLRB1+CCR5+	Mixed
DCTN6	ses_cd	0.020127	ns	0.304937	0.723204	T/ILC	CD4+ T	CD4+ Trm KLRB1+CCR5+	Mixed
NLRP3	ses_cd	0.0367037	ns	0.304969	0.723204	T/ILC	CD4+ T	CD4+ Trm KLRB1+CCR5+	Mixed
TMEM44-AS1	ses_cd	-0.0207958	ns	0.305069	0.7233	T/ILC	CD4+ T	CD4+ Trm KLRB1+CCR5+	Mixed
LIPT2	ses_cd	0.040875	ns	0.305153	0.723315	T/ILC	CD4+ T	CD4+ Trm KLRB1+CCR5+	Mixed
TAB1	ses_cd	-0.0164078	ns	0.305197	0.723315	T/ILC	CD4+ T	CD4+ Trm KLRB1+CCR5+	Mixed
SDCBP	ses_cd	0.011029	ns	0.305324	0.723438	T/ILC	CD4+ T	CD4+ Trm KLRB1+CCR5+	Mixed
TUBGCP6	ses_cd	-0.0211256	ns	0.305399	0.723438	T/ILC	CD4+ T	CD4+ Trm KLRB1+CCR5+	Mixed
AC233976.1	ses_cd	0.041531	ns	0.30543	0.723438	T/ILC	CD4+ T	CD4+ Trm KLRB1+CCR5+	Mixed
SERPINB9P1	ses_cd	-0.0277332	ns	0.305621	0.723464	T/ILC	CD4+ T	CD4+ Trm KLRB1+CCR5+	Mixed
ACKR4	ses_cd	0.065224	ns	0.305636	0.723464	T/ILC	CD4+ T	CD4+ Trm KLRB1+CCR5+	Mixed
TMEM184C	ses_cd	0.0143368	ns	0.305704	0.723464	T/ILC	CD4+ T	CD4+ Trm KLRB1+CCR5+	Mixed
PSMD7	ses_cd	0.0107597	ns	0.305819	0.723464	T/ILC	CD4+ T	CD4+ Trm KLRB1+CCR5+	Mixed
A1BG-AS1	ses_cd	-0.0222943	ns	0.305822	0.723464	T/ILC	CD4+ T	CD4+ Trm KLRB1+CCR5+	Mixed
HIST1H2AM	ses_cd	0.0555889	ns	0.30584	0.723464	T/ILC	CD4+ T	CD4+ Trm KLRB1+CCR5+	Mixed
CLK3	ses_cd	0.0139996	ns	0.305865	0.723464	T/ILC	CD4+ T	CD4+ Trm KLRB1+CCR5+	Mixed
TOX4	ses_cd	0.00930507	ns	0.305954	0.723534	T/ILC	CD4+ T	CD4+ Trm KLRB1+CCR5+	Mixed
AL365356.1	ses_cd	0.0216392	ns	0.306063	0.723554	T/ILC	CD4+ T	CD4+ Trm KLRB1+CCR5+	Mixed
AL390957.1	ses_cd	0.0252745	ns	0.306084	0.723554	T/ILC	CD4+ T	CD4+ Trm KLRB1+CCR5+	Mixed
ZNF395	ses_cd	0.0323626	ns	0.306211	0.723712	T/ILC	CD4+ T	CD4+ Trm KLRB1+CCR5+	Mixed
KCTD13	ses_cd	-0.0136932	ns	0.306427	0.724078	T/ILC	CD4+ T	CD4+ Trm KLRB1+CCR5+	Mixed
UTP14A	ses_cd	0.0166546	ns	0.306505	0.724119	T/ILC	CD4+ T	CD4+ Trm KLRB1+CCR5+	Mixed
AC008124.1	ses_cd	-0.0160687	ns	0.306727	0.724432	T/ILC	CD4+ T	CD4+ Trm KLRB1+CCR5+	Mixed
MIF4GD	ses_cd	0.0152329	ns	0.306758	0.724432	T/ILC	CD4+ T	CD4+ Trm KLRB1+CCR5+	Mixed
ANP32B	ses_cd	0.0100661	ns	0.306925	0.724683	T/ILC	CD4+ T	CD4+ Trm KLRB1+CCR5+	Mixed
VAV1	ses_cd	0.0151718	ns	0.3071	0.724952	T/ILC	CD4+ T	CD4+ Trm KLRB1+CCR5+	Mixed
XPOT	ses_cd	-0.0111615	ns	0.307266	0.725106	T/ILC	CD4+ T	CD4+ Trm KLRB1+CCR5+	Mixed
CCDC107	ses_cd	0.0129247	ns	0.307286	0.725106	T/ILC	CD4+ T	CD4+ Trm KLRB1+CCR5+	Mixed
CRTC3	ses_cd	-0.010779	ns	0.307545	0.725319	T/ILC	CD4+ T	CD4+ Trm KLRB1+CCR5+	Mixed
IVD	ses_cd	0.0160362	ns	0.307563	0.725319	T/ILC	CD4+ T	CD4+ Trm KLRB1+CCR5+	Mixed
MT-CO1	ses_cd	0.0111687	ns	0.307621	0.725319	T/ILC	CD4+ T	CD4+ Trm KLRB1+CCR5+	Mixed
AL031428.1	ses_cd	0.0172427	ns	0.307652	0.725319	T/ILC	CD4+ T	CD4+ Trm KLRB1+CCR5+	Mixed
MCEE	ses_cd	0.0272942	ns	0.30768	0.725319	T/ILC	CD4+ T	CD4+ Trm KLRB1+CCR5+	Mixed
IKBKE	ses_cd	0.0149436	ns	0.307955	0.725664	T/ILC	CD4+ T	CD4+ Trm KLRB1+CCR5+	Mixed
C17orf67	ses_cd	-0.0161803	ns	0.308057	0.725664	T/ILC	CD4+ T	CD4+ Trm KLRB1+CCR5+	Mixed
ATXN3	ses_cd	-0.0112282	ns	0.308136	0.725664	T/ILC	CD4+ T	CD4+ Trm KLRB1+CCR5+	Mixed
MGA	ses_cd	-0.0111314	ns	0.308137	0.725664	T/ILC	CD4+ T	CD4+ Trm KLRB1+CCR5+	Mixed
ATP1B1	ses_cd	0.0670848	ns	0.308159	0.725664	T/ILC	CD4+ T	CD4+ Trm KLRB1+CCR5+	Mixed
AC009126.1	ses_cd	0.0168932	ns	0.308205	0.725664	T/ILC	CD4+ T	CD4+ Trm KLRB1+CCR5+	Mixed
ATF4	ses_cd	0.0149547	ns	0.308251	0.725664	T/ILC	CD4+ T	CD4+ Trm KLRB1+CCR5+	Mixed
EAF2	ses_cd	-0.0201238	ns	0.308322	0.725689	T/ILC	CD4+ T	CD4+ Trm KLRB1+CCR5+	Mixed
DLGAP1	ses_cd	0.0491344	ns	0.30858	0.725921	T/ILC	CD4+ T	CD4+ Trm KLRB1+CCR5+	Mixed
POLR3C	ses_cd	-0.0155737	ns	0.308599	0.725921	T/ILC	CD4+ T	CD4+ Trm KLRB1+CCR5+	Mixed
AC025188.1	ses_cd	0.0303569	ns	0.308603	0.725921	T/ILC	CD4+ T	CD4+ Trm KLRB1+CCR5+	Mixed
EXOC7	ses_cd	-0.012997	ns	0.30908	0.7269	T/ILC	CD4+ T	CD4+ Trm KLRB1+CCR5+	Mixed
SUSD6	ses_cd	0.0129905	ns	0.309143	0.726906	T/ILC	CD4+ T	CD4+ Trm KLRB1+CCR5+	Mixed
BORA	ses_cd	-0.0198568	ns	0.309376	0.727267	T/ILC	CD4+ T	CD4+ Trm KLRB1+CCR5+	Mixed
ZNF136	ses_cd	-0.0158663	ns	0.309419	0.727267	T/ILC	CD4+ T	CD4+ Trm KLRB1+CCR5+	Mixed
TIMP1	ses_cd	0.0229391	ns	0.309615	0.727355	T/ILC	CD4+ T	CD4+ Trm KLRB1+CCR5+	Mixed
VPS37B	ses_cd	0.0150297	ns	0.30962	0.727355	T/ILC	CD4+ T	CD4+ Trm KLRB1+CCR5+	Mixed
CNP	ses_cd	0.0215643	ns	0.309687	0.727355	T/ILC	CD4+ T	CD4+ Trm KLRB1+CCR5+	Mixed
UBE2B	ses_cd	0.00822344	ns	0.309721	0.727355	T/ILC	CD4+ T	CD4+ Trm KLRB1+CCR5+	Mixed
COCH	ses_cd	0.0340839	ns	0.30976	0.727355	T/ILC	CD4+ T	CD4+ Trm KLRB1+CCR5+	Mixed
OCIAD1	ses_cd	-0.00734211	ns	0.309928	0.727607	T/ILC	CD4+ T	CD4+ Trm KLRB1+CCR5+	Mixed
RUVBL1	ses_cd	0.0125424	ns	0.310139	0.727958	T/ILC	CD4+ T	CD4+ Trm KLRB1+CCR5+	Mixed
EAPP	ses_cd	-0.0111914	ns	0.310296	0.728047	T/ILC	CD4+ T	CD4+ Trm KLRB1+CCR5+	Mixed
SLFN12L	ses_cd	-0.011458	ns	0.310298	0.728047	T/ILC	CD4+ T	CD4+ Trm KLRB1+CCR5+	Mixed
GLS	ses_cd	0.00846632	ns	0.31066	0.728365	T/ILC	CD4+ T	CD4+ Trm KLRB1+CCR5+	Mixed
EID2B	ses_cd	-0.0190813	ns	0.310706	0.728365	T/ILC	CD4+ T	CD4+ Trm KLRB1+CCR5+	Mixed
OAZ2	ses_cd	-0.0155357	ns	0.310731	0.728365	T/ILC	CD4+ T	CD4+ Trm KLRB1+CCR5+	Mixed
ANKRD54	ses_cd	0.0192925	ns	0.310777	0.728365	T/ILC	CD4+ T	CD4+ Trm KLRB1+CCR5+	Mixed
TNRC6A	ses_cd	-0.00963146	ns	0.310795	0.728365	T/ILC	CD4+ T	CD4+ Trm KLRB1+CCR5+	Mixed
ZFPM1	ses_cd	-0.0173835	ns	0.310799	0.728365	T/ILC	CD4+ T	CD4+ Trm KLRB1+CCR5+	Mixed
SMC6	ses_cd	0.0112822	ns	0.310975	0.728634	T/ILC	CD4+ T	CD4+ Trm KLRB1+CCR5+	Mixed
AC100861.2	ses_cd	0.0390649	ns	0.31122	0.729032	T/ILC	CD4+ T	CD4+ Trm KLRB1+CCR5+	Mixed
CTU2	ses_cd	0.0249408	ns	0.311267	0.729032	T/ILC	CD4+ T	CD4+ Trm KLRB1+CCR5+	Mixed
ABCF2-1	ses_cd	0.022149	ns	0.311392	0.729066	T/ILC	CD4+ T	CD4+ Trm KLRB1+CCR5+	Mixed
RPL19	ses_cd	0.0135414	ns	0.311524	0.729066	T/ILC	CD4+ T	CD4+ Trm KLRB1+CCR5+	Mixed
RAB5C	ses_cd	0.012011	ns	0.311555	0.729066	T/ILC	CD4+ T	CD4+ Trm KLRB1+CCR5+	Mixed
PCLAF	ses_cd	0.0600353	ns	0.311589	0.729066	T/ILC	CD4+ T	CD4+ Trm KLRB1+CCR5+	Mixed
ZNF324	ses_cd	-0.0231393	ns	0.311632	0.729066	T/ILC	CD4+ T	CD4+ Trm KLRB1+CCR5+	Mixed
C14orf119	ses_cd	-0.0110096	ns	0.311647	0.729066	T/ILC	CD4+ T	CD4+ Trm KLRB1+CCR5+	Mixed
FGD1	ses_cd	0.0351577	ns	0.311916	0.729553	T/ILC	CD4+ T	CD4+ Trm KLRB1+CCR5+	Mixed
C5orf66	ses_cd	0.0299355	ns	0.311993	0.729589	T/ILC	CD4+ T	CD4+ Trm KLRB1+CCR5+	Mixed
AC004034.1	ses_cd	-0.0413307	ns	0.312131	0.729771	T/ILC	CD4+ T	CD4+ Trm KLRB1+CCR5+	Mixed
ECT2L	ses_cd	0.0270757	ns	0.312203	0.729796	T/ILC	CD4+ T	CD4+ Trm KLRB1+CCR5+	Mixed
GLUL	ses_cd	0.0564752	ns	0.312423	0.729977	T/ILC	CD4+ T	CD4+ Trm KLRB1+CCR5+	Mixed
TBC1D10B	ses_cd	-0.0174918	ns	0.312495	0.729977	T/ILC	CD4+ T	CD4+ Trm KLRB1+CCR5+	Mixed
RPS26	ses_cd	-0.0462988	ns	0.312519	0.729977	T/ILC	CD4+ T	CD4+ Trm KLRB1+CCR5+	Mixed
LINC00265	ses_cd	-0.0233249	ns	0.312525	0.729977	T/ILC	CD4+ T	CD4+ Trm KLRB1+CCR5+	Mixed
ALG11	ses_cd	0.0182697	ns	0.313018	0.730727	T/ILC	CD4+ T	CD4+ Trm KLRB1+CCR5+	Mixed
PDIK1L	ses_cd	-0.016142	ns	0.31302	0.730727	T/ILC	CD4+ T	CD4+ Trm KLRB1+CCR5+	Mixed
GPR132	ses_cd	-0.0157021	ns	0.313046	0.730727	T/ILC	CD4+ T	CD4+ Trm KLRB1+CCR5+	Mixed
QSER1	ses_cd	0.0208341	ns	0.31309	0.730727	T/ILC	CD4+ T	CD4+ Trm KLRB1+CCR5+	Mixed
HLA-DRB5	ses_cd	0.0730749	ns	0.31316	0.730746	T/ILC	CD4+ T	CD4+ Trm KLRB1+CCR5+	Mixed
CENPJ	ses_cd	-0.020584	ns	0.313221	0.730746	T/ILC	CD4+ T	CD4+ Trm KLRB1+CCR5+	Mixed
ITCH	ses_cd	-0.0100266	ns	0.313508	0.731017	T/ILC	CD4+ T	CD4+ Trm KLRB1+CCR5+	Mixed
MAN2B1	ses_cd	-0.0195196	ns	0.31351	0.731017	T/ILC	CD4+ T	CD4+ Trm KLRB1+CCR5+	Mixed
AC100830.1	ses_cd	-0.0315116	ns	0.313547	0.731017	T/ILC	CD4+ T	CD4+ Trm KLRB1+CCR5+	Mixed
METTL17	ses_cd	0.0138587	ns	0.313581	0.731017	T/ILC	CD4+ T	CD4+ Trm KLRB1+CCR5+	Mixed
AAAS	ses_cd	-0.0204112	ns	0.313692	0.731132	T/ILC	CD4+ T	CD4+ Trm KLRB1+CCR5+	Mixed
EEF1AKMT2	ses_cd	0.018506	ns	0.313756	0.731139	T/ILC	CD4+ T	CD4+ Trm KLRB1+CCR5+	Mixed
RUFY1	ses_cd	-0.01103	ns	0.313888	0.731303	T/ILC	CD4+ T	CD4+ Trm KLRB1+CCR5+	Mixed
LINC00944	ses_cd	-0.0248867	ns	0.313988	0.731395	T/ILC	CD4+ T	CD4+ Trm KLRB1+CCR5+	Mixed
AC008083.2	ses_cd	0.0246441	ns	0.314102	0.731519	T/ILC	CD4+ T	CD4+ Trm KLRB1+CCR5+	Mixed
C9orf147	ses_cd	-0.027354	ns	0.314367	0.731877	T/ILC	CD4+ T	CD4+ Trm KLRB1+CCR5+	Mixed
EXOSC3	ses_cd	0.0171049	ns	0.314436	0.731877	T/ILC	CD4+ T	CD4+ Trm KLRB1+CCR5+	Mixed
OPA1	ses_cd	0.0099672	ns	0.31444	0.731877	T/ILC	CD4+ T	CD4+ Trm KLRB1+CCR5+	Mixed
NPM3	ses_cd	0.0255665	ns	0.314701	0.732302	T/ILC	CD4+ T	CD4+ Trm KLRB1+CCR5+	Mixed
SARM1	ses_cd	-0.0156525	ns	0.314745	0.732302	T/ILC	CD4+ T	CD4+ Trm KLRB1+CCR5+	Mixed
ZNF624	ses_cd	0.0204252	ns	0.314913	0.732426	T/ILC	CD4+ T	CD4+ Trm KLRB1+CCR5+	Mixed
SUZ12	ses_cd	-0.00860721	ns	0.314921	0.732426	T/ILC	CD4+ T	CD4+ Trm KLRB1+CCR5+	Mixed
RBM26-AS1	ses_cd	-0.026053	ns	0.315055	0.732596	T/ILC	CD4+ T	CD4+ Trm KLRB1+CCR5+	Mixed
AC245060.6	ses_cd	0.0360025	ns	0.315131	0.732631	T/ILC	CD4+ T	CD4+ Trm KLRB1+CCR5+	Mixed
CEP290	ses_cd	-0.0129609	ns	0.315284	0.732779	T/ILC	CD4+ T	CD4+ Trm KLRB1+CCR5+	Mixed
SENP5	ses_cd	-0.0113491	ns	0.315385	0.732779	T/ILC	CD4+ T	CD4+ Trm KLRB1+CCR5+	Mixed
CAMTA1	ses_cd	0.0099285	ns	0.315451	0.732779	T/ILC	CD4+ T	CD4+ Trm KLRB1+CCR5+	Mixed
UBA5	ses_cd	0.0104691	ns	0.31547	0.732779	T/ILC	CD4+ T	CD4+ Trm KLRB1+CCR5+	Mixed
GOT2	ses_cd	-0.0149051	ns	0.315523	0.732779	T/ILC	CD4+ T	CD4+ Trm KLRB1+CCR5+	Mixed
AC073529.1	ses_cd	-0.0344653	ns	0.315583	0.732779	T/ILC	CD4+ T	CD4+ Trm KLRB1+CCR5+	Mixed
MICU2	ses_cd	-0.00915481	ns	0.315695	0.732779	T/ILC	CD4+ T	CD4+ Trm KLRB1+CCR5+	Mixed
PSD3	ses_cd	0.0684265	ns	0.315706	0.732779	T/ILC	CD4+ T	CD4+ Trm KLRB1+CCR5+	Mixed
GADD45B	ses_cd	0.0220305	ns	0.315746	0.732779	T/ILC	CD4+ T	CD4+ Trm KLRB1+CCR5+	Mixed
RPL37	ses_cd	0.0178537	ns	0.316152	0.73338	T/ILC	CD4+ T	CD4+ Trm KLRB1+CCR5+	Mixed
SIRT6	ses_cd	0.019044	ns	0.316156	0.73338	T/ILC	CD4+ T	CD4+ Trm KLRB1+CCR5+	Mixed
SARAF	ses_cd	-0.0112795	ns	0.31619	0.73338	T/ILC	CD4+ T	CD4+ Trm KLRB1+CCR5+	Mixed
CMTM8	ses_cd	0.0265222	ns	0.316314	0.73338	T/ILC	CD4+ T	CD4+ Trm KLRB1+CCR5+	Mixed
LMBRD1	ses_cd	-0.00982647	ns	0.316357	0.73338	T/ILC	CD4+ T	CD4+ Trm KLRB1+CCR5+	Mixed
ZNF195	ses_cd	-0.0120793	ns	0.316373	0.73338	T/ILC	CD4+ T	CD4+ Trm KLRB1+CCR5+	Mixed
ZFY-AS1	ses_cd	-0.0358228	ns	0.316581	0.733435	T/ILC	CD4+ T	CD4+ Trm KLRB1+CCR5+	Mixed
KLC4	ses_cd	0.047587	ns	0.316622	0.733435	T/ILC	CD4+ T	CD4+ Trm KLRB1+CCR5+	Mixed
USP31	ses_cd	-0.0224237	ns	0.316649	0.733435	T/ILC	CD4+ T	CD4+ Trm KLRB1+CCR5+	Mixed
RPS9	ses_cd	0.0174889	ns	0.31665	0.733435	T/ILC	CD4+ T	CD4+ Trm KLRB1+CCR5+	Mixed
AC137932.3	ses_cd	0.0268315	ns	0.316704	0.733435	T/ILC	CD4+ T	CD4+ Trm KLRB1+CCR5+	Mixed
KLHL5	ses_cd	0.0146959	ns	0.316784	0.73348	T/ILC	CD4+ T	CD4+ Trm KLRB1+CCR5+	Mixed
ANKLE2	ses_cd	-0.0117263	ns	0.316895	0.733508	T/ILC	CD4+ T	CD4+ Trm KLRB1+CCR5+	Mixed
AC091814.1	ses_cd	0.0300603	ns	0.316919	0.733508	T/ILC	CD4+ T	CD4+ Trm KLRB1+CCR5+	Mixed
ELP2	ses_cd	-0.0103909	ns	0.316997	0.73353	T/ILC	CD4+ T	CD4+ Trm KLRB1+CCR5+	Mixed
ZNF793	ses_cd	-0.0219756	ns	0.317051	0.73353	T/ILC	CD4+ T	CD4+ Trm KLRB1+CCR5+	Mixed
RABGGTA	ses_cd	0.0239984	ns	0.317282	0.733922	T/ILC	CD4+ T	CD4+ Trm KLRB1+CCR5+	Mixed
RNF41	ses_cd	-0.0128889	ns	0.317374	0.733991	T/ILC	CD4+ T	CD4+ Trm KLRB1+CCR5+	Mixed
THUMPD3-AS1	ses_cd	-0.0122956	ns	0.317435	0.733991	T/ILC	CD4+ T	CD4+ Trm KLRB1+CCR5+	Mixed
TCEAL8	ses_cd	0.0151743	ns	0.317579	0.734142	T/ILC	CD4+ T	CD4+ Trm KLRB1+CCR5+	Mixed
RNF135	ses_cd	0.0206	ns	0.317681	0.734142	T/ILC	CD4+ T	CD4+ Trm KLRB1+CCR5+	Mixed
PRKCD	ses_cd	-0.0220515	ns	0.317686	0.734142	T/ILC	CD4+ T	CD4+ Trm KLRB1+CCR5+	Mixed
E2F6	ses_cd	-0.0217949	ns	0.317746	0.734142	T/ILC	CD4+ T	CD4+ Trm KLRB1+CCR5+	Mixed
ABHD6	ses_cd	0.0394811	ns	0.317818	0.734167	T/ILC	CD4+ T	CD4+ Trm KLRB1+CCR5+	Mixed
C16orf91	ses_cd	0.0180271	ns	0.317899	0.734206	T/ILC	CD4+ T	CD4+ Trm KLRB1+CCR5+	Mixed
AC107214.1	ses_cd	0.0229943	ns	0.31798	0.734206	T/ILC	CD4+ T	CD4+ Trm KLRB1+CCR5+	Mixed
PSMA3	ses_cd	0.0102743	ns	0.318019	0.734206	T/ILC	CD4+ T	CD4+ Trm KLRB1+CCR5+	Mixed
FP236383.1	ses_cd	0.0736339	ns	0.31823	0.734551	T/ILC	CD4+ T	CD4+ Trm KLRB1+CCR5+	Mixed
DIRC3-AS1	ses_cd	0.0358218	ns	0.318533	0.734897	T/ILC	CD4+ T	CD4+ Trm KLRB1+CCR5+	Mixed
TRIM52	ses_cd	-0.0129846	ns	0.318558	0.734897	T/ILC	CD4+ T	CD4+ Trm KLRB1+CCR5+	Mixed
AC010894.3	ses_cd	0.0135539	ns	0.318583	0.734897	T/ILC	CD4+ T	CD4+ Trm KLRB1+CCR5+	Mixed
BCL11B	ses_cd	-0.0124902	ns	0.318626	0.734897	T/ILC	CD4+ T	CD4+ Trm KLRB1+CCR5+	Mixed
TFB1M	ses_cd	-0.0130285	ns	0.318742	0.735025	T/ILC	CD4+ T	CD4+ Trm KLRB1+CCR5+	Mixed
TMEM59	ses_cd	-0.00935619	ns	0.318842	0.735114	T/ILC	CD4+ T	CD4+ Trm KLRB1+CCR5+	Mixed
AC010422.6	ses_cd	0.0227397	ns	0.318924	0.735137	T/ILC	CD4+ T	CD4+ Trm KLRB1+CCR5+	Mixed
PUS7	ses_cd	0.0191911	ns	0.318984	0.735137	T/ILC	CD4+ T	CD4+ Trm KLRB1+CCR5+	Mixed
ZNF337	ses_cd	-0.0128023	ns	0.319078	0.735137	T/ILC	CD4+ T	CD4+ Trm KLRB1+CCR5+	Mixed
ZNF761	ses_cd	-0.0124991	ns	0.319098	0.735137	T/ILC	CD4+ T	CD4+ Trm KLRB1+CCR5+	Mixed
SLC30A5	ses_cd	-0.0142328	ns	0.319229	0.735298	T/ILC	CD4+ T	CD4+ Trm KLRB1+CCR5+	Mixed
RFXAP	ses_cd	-0.0171498	ns	0.319372	0.735453	T/ILC	CD4+ T	CD4+ Trm KLRB1+CCR5+	Mixed
EXOSC5	ses_cd	0.0171503	ns	0.319498	0.735453	T/ILC	CD4+ T	CD4+ Trm KLRB1+CCR5+	Mixed
BANF1	ses_cd	-0.014788	ns	0.319518	0.735453	T/ILC	CD4+ T	CD4+ Trm KLRB1+CCR5+	Mixed
MOSMO	ses_cd	0.012697	ns	0.319545	0.735453	T/ILC	CD4+ T	CD4+ Trm KLRB1+CCR5+	Mixed
AC116348.3	ses_cd	-0.0200215	ns	0.319604	0.735453	T/ILC	CD4+ T	CD4+ Trm KLRB1+CCR5+	Mixed
CD320	ses_cd	-0.0153103	ns	0.319755	0.735638	T/ILC	CD4+ T	CD4+ Trm KLRB1+CCR5+	Mixed
ADAP2	ses_cd	-0.0263775	ns	0.319845	0.735638	T/ILC	CD4+ T	CD4+ Trm KLRB1+CCR5+	Mixed
BRK1	ses_cd	0.0100594	ns	0.319958	0.735638	T/ILC	CD4+ T	CD4+ Trm KLRB1+CCR5+	Mixed
POLE4	ses_cd	0.0139323	ns	0.320019	0.735638	T/ILC	CD4+ T	CD4+ Trm KLRB1+CCR5+	Mixed
ZNF66	ses_cd	-0.0169934	ns	0.320041	0.735638	T/ILC	CD4+ T	CD4+ Trm KLRB1+CCR5+	Mixed
ALKBH5	ses_cd	-0.0118249	ns	0.320148	0.735638	T/ILC	CD4+ T	CD4+ Trm KLRB1+CCR5+	Mixed
PRR25	ses_cd	0.0308906	ns	0.320245	0.735638	T/ILC	CD4+ T	CD4+ Trm KLRB1+CCR5+	Mixed
AC019130.1	ses_cd	0.0215482	ns	0.320274	0.735638	T/ILC	CD4+ T	CD4+ Trm KLRB1+CCR5+	Mixed
RAD21	ses_cd	-0.00960395	ns	0.320299	0.735638	T/ILC	CD4+ T	CD4+ Trm KLRB1+CCR5+	Mixed
POU6F1	ses_cd	0.0211436	ns	0.320427	0.735638	T/ILC	CD4+ T	CD4+ Trm KLRB1+CCR5+	Mixed
ASH1L	ses_cd	-0.0108405	ns	0.320438	0.735638	T/ILC	CD4+ T	CD4+ Trm KLRB1+CCR5+	Mixed
STRADA	ses_cd	0.0169561	ns	0.320534	0.735638	T/ILC	CD4+ T	CD4+ Trm KLRB1+CCR5+	Mixed
ILVBL	ses_cd	-0.0517478	ns	0.320565	0.735638	T/ILC	CD4+ T	CD4+ Trm KLRB1+CCR5+	Mixed
SDHAF1	ses_cd	0.0198507	ns	0.32058	0.735638	T/ILC	CD4+ T	CD4+ Trm KLRB1+CCR5+	Mixed
EIF4H	ses_cd	0.0109472	ns	0.320648	0.735638	T/ILC	CD4+ T	CD4+ Trm KLRB1+CCR5+	Mixed
FAM153B	ses_cd	0.0363413	ns	0.320711	0.735638	T/ILC	CD4+ T	CD4+ Trm KLRB1+CCR5+	Mixed
TNK1	ses_cd	-0.0283254	ns	0.320737	0.735638	T/ILC	CD4+ T	CD4+ Trm KLRB1+CCR5+	Mixed
ARL5B	ses_cd	-0.0193198	ns	0.320822	0.735638	T/ILC	CD4+ T	CD4+ Trm KLRB1+CCR5+	Mixed
UPF2	ses_cd	-0.00850704	ns	0.320853	0.735638	T/ILC	CD4+ T	CD4+ Trm KLRB1+CCR5+	Mixed
LINC01505	ses_cd	0.0439834	ns	0.32103	0.735821	T/ILC	CD4+ T	CD4+ Trm KLRB1+CCR5+	Mixed
ATG12	ses_cd	-0.00924494	ns	0.321125	0.735821	T/ILC	CD4+ T	CD4+ Trm KLRB1+CCR5+	Mixed
PLIN3	ses_cd	-0.0291152	ns	0.32124	0.735821	T/ILC	CD4+ T	CD4+ Trm KLRB1+CCR5+	Mixed
MAP3K14	ses_cd	-0.0130766	ns	0.321282	0.735821	T/ILC	CD4+ T	CD4+ Trm KLRB1+CCR5+	Mixed
HLA-A	ses_cd	0.0175031	ns	0.321296	0.735821	T/ILC	CD4+ T	CD4+ Trm KLRB1+CCR5+	Mixed
EP300	ses_cd	-0.00963709	ns	0.321356	0.735821	T/ILC	CD4+ T	CD4+ Trm KLRB1+CCR5+	Mixed
ZFAND2A	ses_cd	0.0188654	ns	0.321387	0.735821	T/ILC	CD4+ T	CD4+ Trm KLRB1+CCR5+	Mixed
ZNF431	ses_cd	-0.010213	ns	0.321481	0.735821	T/ILC	CD4+ T	CD4+ Trm KLRB1+CCR5+	Mixed
ZNF737	ses_cd	-0.0157605	ns	0.321487	0.735821	T/ILC	CD4+ T	CD4+ Trm KLRB1+CCR5+	Mixed
EVI2B	ses_cd	-0.0141515	ns	0.321746	0.736272	T/ILC	CD4+ T	CD4+ Trm KLRB1+CCR5+	Mixed
C9orf78	ses_cd	-0.0127174	ns	0.321861	0.736395	T/ILC	CD4+ T	CD4+ Trm KLRB1+CCR5+	Mixed
AC078881.1	ses_cd	-0.0240801	ns	0.32206	0.73652	T/ILC	CD4+ T	CD4+ Trm KLRB1+CCR5+	Mixed
STYX	ses_cd	0.0101824	ns	0.322062	0.73652	T/ILC	CD4+ T	CD4+ Trm KLRB1+CCR5+	Mixed
MKRN2	ses_cd	-0.0155559	ns	0.322101	0.73652	T/ILC	CD4+ T	CD4+ Trm KLRB1+CCR5+	Mixed
RAB6B	ses_cd	-0.0641783	ns	0.322261	0.736747	T/ILC	CD4+ T	CD4+ Trm KLRB1+CCR5+	Mixed
ATG3	ses_cd	-0.00964586	ns	0.32244	0.736892	T/ILC	CD4+ T	CD4+ Trm KLRB1+CCR5+	Mixed
SESTD1	ses_cd	0.0610288	ns	0.32245	0.736892	T/ILC	CD4+ T	CD4+ Trm KLRB1+CCR5+	Mixed
BCAT2	ses_cd	-0.0172767	ns	0.322509	0.736892	T/ILC	CD4+ T	CD4+ Trm KLRB1+CCR5+	Mixed
RNF139	ses_cd	-0.014722	ns	0.322698	0.736897	T/ILC	CD4+ T	CD4+ Trm KLRB1+CCR5+	Mixed
CCDC180	ses_cd	-0.0282968	ns	0.322712	0.736897	T/ILC	CD4+ T	CD4+ Trm KLRB1+CCR5+	Mixed
LRPAP1	ses_cd	0.0150747	ns	0.322716	0.736897	T/ILC	CD4+ T	CD4+ Trm KLRB1+CCR5+	Mixed
ZNF527	ses_cd	-0.0220445	ns	0.322758	0.736897	T/ILC	CD4+ T	CD4+ Trm KLRB1+CCR5+	Mixed
MX2	ses_cd	0.01749	ns	0.322822	0.736902	T/ILC	CD4+ T	CD4+ Trm KLRB1+CCR5+	Mixed
GTPBP4	ses_cd	0.0131105	ns	0.322939	0.737027	T/ILC	CD4+ T	CD4+ Trm KLRB1+CCR5+	Mixed
CCDC88C	ses_cd	-0.0100109	ns	0.323089	0.737144	T/ILC	CD4+ T	CD4+ Trm KLRB1+CCR5+	Mixed
RAB8A	ses_cd	0.0120706	ns	0.323113	0.737144	T/ILC	CD4+ T	CD4+ Trm KLRB1+CCR5+	Mixed
RPL36A	ses_cd	0.02506	ns	0.323258	0.737282	T/ILC	CD4+ T	CD4+ Trm KLRB1+CCR5+	Mixed
COA6	ses_cd	0.0169775	ns	0.323314	0.737282	T/ILC	CD4+ T	CD4+ Trm KLRB1+CCR5+	Mixed
BTBD9	ses_cd	-0.0143504	ns	0.323359	0.737282	T/ILC	CD4+ T	CD4+ Trm KLRB1+CCR5+	Mixed
SLC35B1	ses_cd	-0.0183437	ns	0.323452	0.737354	T/ILC	CD4+ T	CD4+ Trm KLRB1+CCR5+	Mixed
ERAL1	ses_cd	0.0212031	ns	0.3237	0.737764	T/ILC	CD4+ T	CD4+ Trm KLRB1+CCR5+	Mixed
ZBTB5	ses_cd	-0.0198152	ns	0.323755	0.737764	T/ILC	CD4+ T	CD4+ Trm KLRB1+CCR5+	Mixed
PPOX	ses_cd	0.0220628	ns	0.323947	0.737921	T/ILC	CD4+ T	CD4+ Trm KLRB1+CCR5+	Mixed
AC116407.2	ses_cd	-0.0266354	ns	0.323947	0.737921	T/ILC	CD4+ T	CD4+ Trm KLRB1+CCR5+	Mixed
TRMT1	ses_cd	0.0163832	ns	0.324041	0.737993	T/ILC	CD4+ T	CD4+ Trm KLRB1+CCR5+	Mixed
AC007285.1	ses_cd	-0.0288023	ns	0.324135	0.738068	T/ILC	CD4+ T	CD4+ Trm KLRB1+CCR5+	Mixed
RNASEL	ses_cd	-0.0156918	ns	0.324365	0.738272	T/ILC	CD4+ T	CD4+ Trm KLRB1+CCR5+	Mixed
NSDHL	ses_cd	-0.027201	ns	0.324365	0.738272	T/ILC	CD4+ T	CD4+ Trm KLRB1+CCR5+	Mixed
HAUS5	ses_cd	-0.0207174	ns	0.32441	0.738272	T/ILC	CD4+ T	CD4+ Trm KLRB1+CCR5+	Mixed
WDR70	ses_cd	0.00890589	ns	0.324713	0.738779	T/ILC	CD4+ T	CD4+ Trm KLRB1+CCR5+	Mixed
AKAP1	ses_cd	0.0712343	ns	0.324763	0.738779	T/ILC	CD4+ T	CD4+ Trm KLRB1+CCR5+	Mixed
SRSF10	ses_cd	-0.0080615	ns	0.324818	0.738779	T/ILC	CD4+ T	CD4+ Trm KLRB1+CCR5+	Mixed
REPIN1	ses_cd	-0.0231765	ns	0.32496	0.738962	T/ILC	CD4+ T	CD4+ Trm KLRB1+CCR5+	Mixed
TMUB2	ses_cd	-0.0155471	ns	0.325095	0.739006	T/ILC	CD4+ T	CD4+ Trm KLRB1+CCR5+	Mixed
DTX2	ses_cd	-0.0225053	ns	0.325149	0.739006	T/ILC	CD4+ T	CD4+ Trm KLRB1+CCR5+	Mixed
BUD13	ses_cd	-0.015076	ns	0.325191	0.739006	T/ILC	CD4+ T	CD4+ Trm KLRB1+CCR5+	Mixed
ZDBF2	ses_cd	-0.0153186	ns	0.325341	0.739006	T/ILC	CD4+ T	CD4+ Trm KLRB1+CCR5+	Mixed
UBE3B	ses_cd	-0.0142054	ns	0.325345	0.739006	T/ILC	CD4+ T	CD4+ Trm KLRB1+CCR5+	Mixed
AC018523.2	ses_cd	0.027602	ns	0.325473	0.739006	T/ILC	CD4+ T	CD4+ Trm KLRB1+CCR5+	Mixed
HERC5	ses_cd	0.0233593	ns	0.325512	0.739006	T/ILC	CD4+ T	CD4+ Trm KLRB1+CCR5+	Mixed
TRAPPC8	ses_cd	0.0114914	ns	0.325528	0.739006	T/ILC	CD4+ T	CD4+ Trm KLRB1+CCR5+	Mixed
WRNIP1	ses_cd	0.0138872	ns	0.325538	0.739006	T/ILC	CD4+ T	CD4+ Trm KLRB1+CCR5+	Mixed
LINC00476	ses_cd	-0.0197003	ns	0.325598	0.739006	T/ILC	CD4+ T	CD4+ Trm KLRB1+CCR5+	Mixed
AHR	ses_cd	-0.0174756	ns	0.325697	0.73908	T/ILC	CD4+ T	CD4+ Trm KLRB1+CCR5+	Mixed
FBXO7	ses_cd	0.0105345	ns	0.325827	0.73908	T/ILC	CD4+ T	CD4+ Trm KLRB1+CCR5+	Mixed
REX1BD	ses_cd	-0.0112546	ns	0.32587	0.73908	T/ILC	CD4+ T	CD4+ Trm KLRB1+CCR5+	Mixed
LRRC40	ses_cd	-0.0129472	ns	0.325878	0.73908	T/ILC	CD4+ T	CD4+ Trm KLRB1+CCR5+	Mixed
G3BP2	ses_cd	-0.00830679	ns	0.325944	0.739092	T/ILC	CD4+ T	CD4+ Trm KLRB1+CCR5+	Mixed
VKORC1	ses_cd	-0.0148985	ns	0.32618	0.739479	T/ILC	CD4+ T	CD4+ Trm KLRB1+CCR5+	Mixed
OGFOD2	ses_cd	-0.0222733	ns	0.32626	0.739479	T/ILC	CD4+ T	CD4+ Trm KLRB1+CCR5+	Mixed
EIF4G1	ses_cd	0.0163011	ns	0.326411	0.739479	T/ILC	CD4+ T	CD4+ Trm KLRB1+CCR5+	Mixed
FRAT1	ses_cd	0.0290575	ns	0.326416	0.739479	T/ILC	CD4+ T	CD4+ Trm KLRB1+CCR5+	Mixed
NAIP	ses_cd	0.0258043	ns	0.326426	0.739479	T/ILC	CD4+ T	CD4+ Trm KLRB1+CCR5+	Mixed
CHD4	ses_cd	-0.0112271	ns	0.326486	0.739479	T/ILC	CD4+ T	CD4+ Trm KLRB1+CCR5+	Mixed
AC106791.1	ses_cd	-0.0228583	ns	0.326772	0.739562	T/ILC	CD4+ T	CD4+ Trm KLRB1+CCR5+	Mixed
AMDHD2	ses_cd	-0.0221889	ns	0.326798	0.739562	T/ILC	CD4+ T	CD4+ Trm KLRB1+CCR5+	Mixed
AC087239.1	ses_cd	0.0250222	ns	0.32697	0.739562	T/ILC	CD4+ T	CD4+ Trm KLRB1+CCR5+	Mixed
RBM12B	ses_cd	0.0138897	ns	0.327138	0.739562	T/ILC	CD4+ T	CD4+ Trm KLRB1+CCR5+	Mixed
NOCT	ses_cd	0.0190892	ns	0.327167	0.739562	T/ILC	CD4+ T	CD4+ Trm KLRB1+CCR5+	Mixed
DPAGT1	ses_cd	0.0224743	ns	0.327233	0.739562	T/ILC	CD4+ T	CD4+ Trm KLRB1+CCR5+	Mixed
ALG5	ses_cd	0.00968706	ns	0.327296	0.739562	T/ILC	CD4+ T	CD4+ Trm KLRB1+CCR5+	Mixed
AC025031.1	ses_cd	-0.0263146	ns	0.327317	0.739562	T/ILC	CD4+ T	CD4+ Trm KLRB1+CCR5+	Mixed
AL121985.1	ses_cd	-0.0223841	ns	0.327318	0.739562	T/ILC	CD4+ T	CD4+ Trm KLRB1+CCR5+	Mixed
SUSD3	ses_cd	-0.0115644	ns	0.327322	0.739562	T/ILC	CD4+ T	CD4+ Trm KLRB1+CCR5+	Mixed
CALHM6	ses_cd	0.0468727	ns	0.327394	0.739562	T/ILC	CD4+ T	CD4+ Trm KLRB1+CCR5+	Mixed
DHDDS	ses_cd	-0.0132617	ns	0.327491	0.739562	T/ILC	CD4+ T	CD4+ Trm KLRB1+CCR5+	Mixed
PRKCI	ses_cd	-0.0140507	ns	0.327504	0.739562	T/ILC	CD4+ T	CD4+ Trm KLRB1+CCR5+	Mixed
AC116366.2	ses_cd	0.0209139	ns	0.327509	0.739562	T/ILC	CD4+ T	CD4+ Trm KLRB1+CCR5+	Mixed
ITGA6	ses_cd	0.0581198	ns	0.327515	0.739562	T/ILC	CD4+ T	CD4+ Trm KLRB1+CCR5+	Mixed
ZNF408	ses_cd	0.0266691	ns	0.327547	0.739562	T/ILC	CD4+ T	CD4+ Trm KLRB1+CCR5+	Mixed
CBWD1	ses_cd	0.0148582	ns	0.327585	0.739562	T/ILC	CD4+ T	CD4+ Trm KLRB1+CCR5+	Mixed
FRMD5	ses_cd	-0.0571277	ns	0.327636	0.739562	T/ILC	CD4+ T	CD4+ Trm KLRB1+CCR5+	Mixed
VPS16	ses_cd	-0.0147991	ns	0.327741	0.73966	T/ILC	CD4+ T	CD4+ Trm KLRB1+CCR5+	Mixed
RNF144B	ses_cd	0.025659	ns	0.327825	0.739708	T/ILC	CD4+ T	CD4+ Trm KLRB1+CCR5+	Mixed
FNDC3B	ses_cd	0.0231225	ns	0.328006	0.739978	T/ILC	CD4+ T	CD4+ Trm KLRB1+CCR5+	Mixed
ACER3	ses_cd	-0.0154836	ns	0.328162	0.740068	T/ILC	CD4+ T	CD4+ Trm KLRB1+CCR5+	Mixed
HDHD5	ses_cd	-0.0169976	ns	0.32817	0.740068	T/ILC	CD4+ T	CD4+ Trm KLRB1+CCR5+	Mixed
WDCP	ses_cd	0.0176805	ns	0.328246	0.740101	T/ILC	CD4+ T	CD4+ Trm KLRB1+CCR5+	Mixed
ATP6V1E1	ses_cd	0.00992353	ns	0.32844	0.740221	T/ILC	CD4+ T	CD4+ Trm KLRB1+CCR5+	Mixed
EIF3D	ses_cd	0.0118068	ns	0.328474	0.740221	T/ILC	CD4+ T	CD4+ Trm KLRB1+CCR5+	Mixed
YIF1B	ses_cd	-0.0155723	ns	0.328553	0.740221	T/ILC	CD4+ T	CD4+ Trm KLRB1+CCR5+	Mixed
APRT	ses_cd	0.0121194	ns	0.32859	0.740221	T/ILC	CD4+ T	CD4+ Trm KLRB1+CCR5+	Mixed
LINC01355	ses_cd	0.0237565	ns	0.328609	0.740221	T/ILC	CD4+ T	CD4+ Trm KLRB1+CCR5+	Mixed
NDUFS1	ses_cd	-0.014286	ns	0.328765	0.740304	T/ILC	CD4+ T	CD4+ Trm KLRB1+CCR5+	Mixed
NUTM2A-AS1	ses_cd	0.0180581	ns	0.328783	0.740304	T/ILC	CD4+ T	CD4+ Trm KLRB1+CCR5+	Mixed
GAS2	ses_cd	-0.0401033	ns	0.328914	0.740304	T/ILC	CD4+ T	CD4+ Trm KLRB1+CCR5+	Mixed
PKD1L3	ses_cd	-0.0361393	ns	0.328991	0.740304	T/ILC	CD4+ T	CD4+ Trm KLRB1+CCR5+	Mixed
RECQL5	ses_cd	0.0211305	ns	0.329008	0.740304	T/ILC	CD4+ T	CD4+ Trm KLRB1+CCR5+	Mixed
RBMX	ses_cd	-0.0113557	ns	0.329127	0.740304	T/ILC	CD4+ T	CD4+ Trm KLRB1+CCR5+	Mixed
TBC1D1	ses_cd	0.0113393	ns	0.329224	0.740304	T/ILC	CD4+ T	CD4+ Trm KLRB1+CCR5+	Mixed
KLRB1	ses_cd	-0.0160642	ns	0.329245	0.740304	T/ILC	CD4+ T	CD4+ Trm KLRB1+CCR5+	Mixed
PDLIM1	ses_cd	-0.0631208	ns	0.329248	0.740304	T/ILC	CD4+ T	CD4+ Trm KLRB1+CCR5+	Mixed
ATG4D	ses_cd	-0.0192772	ns	0.329302	0.740304	T/ILC	CD4+ T	CD4+ Trm KLRB1+CCR5+	Mixed
STK26	ses_cd	-0.0114473	ns	0.329327	0.740304	T/ILC	CD4+ T	CD4+ Trm KLRB1+CCR5+	Mixed
TPR	ses_cd	-0.00888431	ns	0.329493	0.740404	T/ILC	CD4+ T	CD4+ Trm KLRB1+CCR5+	Mixed
AC092574.2	ses_cd	0.0197327	ns	0.329495	0.740404	T/ILC	CD4+ T	CD4+ Trm KLRB1+CCR5+	Mixed
AP001462.1	ses_cd	-0.0242253	ns	0.329563	0.740419	T/ILC	CD4+ T	CD4+ Trm KLRB1+CCR5+	Mixed
AC011451.1	ses_cd	-0.025842	ns	0.32976	0.740722	T/ILC	CD4+ T	CD4+ Trm KLRB1+CCR5+	Mixed
MASTL	ses_cd	0.0215545	ns	0.330037	0.741082	T/ILC	CD4+ T	CD4+ Trm KLRB1+CCR5+	Mixed
DPY19L1	ses_cd	-0.0150024	ns	0.330045	0.741082	T/ILC	CD4+ T	CD4+ Trm KLRB1+CCR5+	Mixed
TAB2	ses_cd	0.0135126	ns	0.330169	0.741221	T/ILC	CD4+ T	CD4+ Trm KLRB1+CCR5+	Mixed
AC104170.1	ses_cd	0.0827657	ns	0.330342	0.741243	T/ILC	CD4+ T	CD4+ Trm KLRB1+CCR5+	Mixed
ZNF18	ses_cd	0.0175074	ns	0.330363	0.741243	T/ILC	CD4+ T	CD4+ Trm KLRB1+CCR5+	Mixed
NR1D1	ses_cd	-0.0284999	ns	0.330364	0.741243	T/ILC	CD4+ T	CD4+ Trm KLRB1+CCR5+	Mixed
IER5	ses_cd	0.0197547	ns	0.330456	0.74131	T/ILC	CD4+ T	CD4+ Trm KLRB1+CCR5+	Mixed
DYNLT1	ses_cd	-0.0115035	ns	0.330766	0.74151	T/ILC	CD4+ T	CD4+ Trm KLRB1+CCR5+	Mixed
WASHC2C	ses_cd	0.0130164	ns	0.330776	0.74151	T/ILC	CD4+ T	CD4+ Trm KLRB1+CCR5+	Mixed
MRPL36	ses_cd	0.0148313	ns	0.330798	0.74151	T/ILC	CD4+ T	CD4+ Trm KLRB1+CCR5+	Mixed
RB1CC1	ses_cd	-0.0121504	ns	0.330896	0.74151	T/ILC	CD4+ T	CD4+ Trm KLRB1+CCR5+	Mixed
CNOT2	ses_cd	0.0121546	ns	0.33098	0.74151	T/ILC	CD4+ T	CD4+ Trm KLRB1+CCR5+	Mixed
BBIP1	ses_cd	-0.0105531	ns	0.33106	0.74151	T/ILC	CD4+ T	CD4+ Trm KLRB1+CCR5+	Mixed
TNS3	ses_cd	0.051923	ns	0.331085	0.74151	T/ILC	CD4+ T	CD4+ Trm KLRB1+CCR5+	Mixed
ZNF354B	ses_cd	0.0198389	ns	0.331104	0.74151	T/ILC	CD4+ T	CD4+ Trm KLRB1+CCR5+	Mixed
BTBD10	ses_cd	-0.00948135	ns	0.331158	0.74151	T/ILC	CD4+ T	CD4+ Trm KLRB1+CCR5+	Mixed
KLHL28	ses_cd	-0.00929822	ns	0.331165	0.74151	T/ILC	CD4+ T	CD4+ Trm KLRB1+CCR5+	Mixed
LYRM4	ses_cd	-0.0172344	ns	0.331322	0.741722	T/ILC	CD4+ T	CD4+ Trm KLRB1+CCR5+	Mixed
DEGS1	ses_cd	-0.0106739	ns	0.331396	0.741746	T/ILC	CD4+ T	CD4+ Trm KLRB1+CCR5+	Mixed
NCOA2	ses_cd	-0.0113668	ns	0.331457	0.741746	T/ILC	CD4+ T	CD4+ Trm KLRB1+CCR5+	Mixed
RAD9B	ses_cd	0.0269412	ns	0.331537	0.741787	T/ILC	CD4+ T	CD4+ Trm KLRB1+CCR5+	Mixed
TARBP2	ses_cd	0.0230801	ns	0.331813	0.742266	T/ILC	CD4+ T	CD4+ Trm KLRB1+CCR5+	Mixed
SAT1	ses_cd	-0.0191127	ns	0.331969	0.7423	T/ILC	CD4+ T	CD4+ Trm KLRB1+CCR5+	Mixed
STT3A	ses_cd	0.0167017	ns	0.332002	0.7423	T/ILC	CD4+ T	CD4+ Trm KLRB1+CCR5+	Mixed
TRBV28	ses_cd	-0.0643928	ns	0.332015	0.7423	T/ILC	CD4+ T	CD4+ Trm KLRB1+CCR5+	Mixed
RHEBL1	ses_cd	-0.0303555	ns	0.332184	0.742496	T/ILC	CD4+ T	CD4+ Trm KLRB1+CCR5+	Mixed
ZCCHC8	ses_cd	-0.0099392	ns	0.332226	0.742496	T/ILC	CD4+ T	CD4+ Trm KLRB1+CCR5+	Mixed
PLAGL1	ses_cd	-0.0229882	ns	0.332445	0.74282	T/ILC	CD4+ T	CD4+ Trm KLRB1+CCR5+	Mixed
PTPN23	ses_cd	0.0175374	ns	0.33254	0.74282	T/ILC	CD4+ T	CD4+ Trm KLRB1+CCR5+	Mixed
AC134772.1	ses_cd	0.0238841	ns	0.332593	0.74282	T/ILC	CD4+ T	CD4+ Trm KLRB1+CCR5+	Mixed
BROX	ses_cd	0.0149637	ns	0.33262	0.74282	T/ILC	CD4+ T	CD4+ Trm KLRB1+CCR5+	Mixed
EFCAB14	ses_cd	-0.010097	ns	0.332713	0.742879	T/ILC	CD4+ T	CD4+ Trm KLRB1+CCR5+	Mixed
ZUP1	ses_cd	0.0150072	ns	0.332878	0.742879	T/ILC	CD4+ T	CD4+ Trm KLRB1+CCR5+	Mixed
DNASE1	ses_cd	-0.0227597	ns	0.332889	0.742879	T/ILC	CD4+ T	CD4+ Trm KLRB1+CCR5+	Mixed
THADA	ses_cd	0.00992613	ns	0.332979	0.742879	T/ILC	CD4+ T	CD4+ Trm KLRB1+CCR5+	Mixed
MAP3K9	ses_cd	0.0220006	ns	0.333009	0.742879	T/ILC	CD4+ T	CD4+ Trm KLRB1+CCR5+	Mixed
MRPL20	ses_cd	0.0111936	ns	0.333019	0.742879	T/ILC	CD4+ T	CD4+ Trm KLRB1+CCR5+	Mixed
VDAC1	ses_cd	0.0244902	ns	0.33312	0.742914	T/ILC	CD4+ T	CD4+ Trm KLRB1+CCR5+	Mixed
GLCE	ses_cd	-0.0326188	ns	0.333159	0.742914	T/ILC	CD4+ T	CD4+ Trm KLRB1+CCR5+	Mixed
NACC2	ses_cd	0.0277193	ns	0.333332	0.74316	T/ILC	CD4+ T	CD4+ Trm KLRB1+CCR5+	Mixed
CENPT	ses_cd	-0.0157343	ns	0.333459	0.743249	T/ILC	CD4+ T	CD4+ Trm KLRB1+CCR5+	Mixed
CWF19L2	ses_cd	-0.0105136	ns	0.333527	0.743249	T/ILC	CD4+ T	CD4+ Trm KLRB1+CCR5+	Mixed
LEMD3	ses_cd	0.0116351	ns	0.333624	0.743249	T/ILC	CD4+ T	CD4+ Trm KLRB1+CCR5+	Mixed
HECTD2	ses_cd	0.0260976	ns	0.333699	0.743249	T/ILC	CD4+ T	CD4+ Trm KLRB1+CCR5+	Mixed
FAHD1	ses_cd	0.0351585	ns	0.333706	0.743249	T/ILC	CD4+ T	CD4+ Trm KLRB1+CCR5+	Mixed
EIF2B2	ses_cd	0.0154959	ns	0.333796	0.743249	T/ILC	CD4+ T	CD4+ Trm KLRB1+CCR5+	Mixed
MRPL45	ses_cd	0.0158431	ns	0.333855	0.743249	T/ILC	CD4+ T	CD4+ Trm KLRB1+CCR5+	Mixed
RILPL2	ses_cd	0.0151763	ns	0.333869	0.743249	T/ILC	CD4+ T	CD4+ Trm KLRB1+CCR5+	Mixed
ALG2	ses_cd	0.0160698	ns	0.333967	0.743331	T/ILC	CD4+ T	CD4+ Trm KLRB1+CCR5+	Mixed
KIAA0825	ses_cd	-0.0202793	ns	0.334154	0.743608	T/ILC	CD4+ T	CD4+ Trm KLRB1+CCR5+	Mixed
CNOT8	ses_cd	0.00979325	ns	0.334327	0.74379	T/ILC	CD4+ T	CD4+ Trm KLRB1+CCR5+	Mixed
SRFBP1	ses_cd	0.0126003	ns	0.334405	0.74379	T/ILC	CD4+ T	CD4+ Trm KLRB1+CCR5+	Mixed
G3BP1	ses_cd	0.00879101	ns	0.33446	0.74379	T/ILC	CD4+ T	CD4+ Trm KLRB1+CCR5+	Mixed
SPOPL	ses_cd	-0.014373	ns	0.334485	0.74379	T/ILC	CD4+ T	CD4+ Trm KLRB1+CCR5+	Mixed
P4HA3	ses_cd	0.0238223	ns	0.334607	0.743894	T/ILC	CD4+ T	CD4+ Trm KLRB1+CCR5+	Mixed
SNX19	ses_cd	0.0164615	ns	0.334656	0.743894	T/ILC	CD4+ T	CD4+ Trm KLRB1+CCR5+	Mixed
LTB4R	ses_cd	-0.0149382	ns	0.335153	0.744733	T/ILC	CD4+ T	CD4+ Trm KLRB1+CCR5+	Mixed
DDX6	ses_cd	-0.00678515	ns	0.335165	0.744733	T/ILC	CD4+ T	CD4+ Trm KLRB1+CCR5+	Mixed
PSMA7	ses_cd	0.011538	ns	0.33522	0.744733	T/ILC	CD4+ T	CD4+ Trm KLRB1+CCR5+	Mixed
ZC3H12B	ses_cd	-0.0261366	ns	0.335536	0.745297	T/ILC	CD4+ T	CD4+ Trm KLRB1+CCR5+	Mixed
FARP2	ses_cd	0.0446894	ns	0.335643	0.745327	T/ILC	CD4+ T	CD4+ Trm KLRB1+CCR5+	Mixed
GIMAP8	ses_cd	-0.0121486	ns	0.335675	0.745327	T/ILC	CD4+ T	CD4+ Trm KLRB1+CCR5+	Mixed
IRF2	ses_cd	-0.00776633	ns	0.335779	0.74542	T/ILC	CD4+ T	CD4+ Trm KLRB1+CCR5+	Mixed
NSFL1C	ses_cd	0.0141679	ns	0.335852	0.745445	T/ILC	CD4+ T	CD4+ Trm KLRB1+CCR5+	Mixed
ZDHHC15	ses_cd	-0.0323501	ns	0.336002	0.745448	T/ILC	CD4+ T	CD4+ Trm KLRB1+CCR5+	Mixed
CINP	ses_cd	0.0133044	ns	0.336061	0.745448	T/ILC	CD4+ T	CD4+ Trm KLRB1+CCR5+	Mixed
ACOX3	ses_cd	0.0153654	ns	0.336071	0.745448	T/ILC	CD4+ T	CD4+ Trm KLRB1+CCR5+	Mixed
CAAP1	ses_cd	0.0109854	ns	0.336103	0.745448	T/ILC	CD4+ T	CD4+ Trm KLRB1+CCR5+	Mixed
MARS2	ses_cd	0.0288462	ns	0.336192	0.745508	T/ILC	CD4+ T	CD4+ Trm KLRB1+CCR5+	Mixed
VBP1	ses_cd	-0.0134234	ns	0.336301	0.745611	T/ILC	CD4+ T	CD4+ Trm KLRB1+CCR5+	Mixed
MOGS	ses_cd	-0.0143132	ns	0.336829	0.746643	T/ILC	CD4+ T	CD4+ Trm KLRB1+CCR5+	Mixed
PCCB	ses_cd	-0.0146506	ns	0.337328	0.747611	T/ILC	CD4+ T	CD4+ Trm KLRB1+CCR5+	Mixed
YIPF2	ses_cd	-0.0193941	ns	0.337553	0.747871	T/ILC	CD4+ T	CD4+ Trm KLRB1+CCR5+	Mixed
EIF3B	ses_cd	0.0102678	ns	0.337597	0.747871	T/ILC	CD4+ T	CD4+ Trm KLRB1+CCR5+	Mixed
TMEM183A	ses_cd	0.0111083	ns	0.337633	0.747871	T/ILC	CD4+ T	CD4+ Trm KLRB1+CCR5+	Mixed
LINC00528	ses_cd	-0.0261042	ns	0.337845	0.748105	T/ILC	CD4+ T	CD4+ Trm KLRB1+CCR5+	Mixed
TMEM141	ses_cd	0.046549	ns	0.337912	0.748105	T/ILC	CD4+ T	CD4+ Trm KLRB1+CCR5+	Mixed
IBTK	ses_cd	-0.0090893	ns	0.337927	0.748105	T/ILC	CD4+ T	CD4+ Trm KLRB1+CCR5+	Mixed
DNAJC6	ses_cd	0.0273442	ns	0.338281	0.748596	T/ILC	CD4+ T	CD4+ Trm KLRB1+CCR5+	Mixed
KMT2A	ses_cd	-0.00758397	ns	0.338354	0.748596	T/ILC	CD4+ T	CD4+ Trm KLRB1+CCR5+	Mixed
MAP3K4	ses_cd	0.0138694	ns	0.33838	0.748596	T/ILC	CD4+ T	CD4+ Trm KLRB1+CCR5+	Mixed
AKAP7	ses_cd	-0.0128955	ns	0.338454	0.748596	T/ILC	CD4+ T	CD4+ Trm KLRB1+CCR5+	Mixed
TBCCD1	ses_cd	-0.0141668	ns	0.338461	0.748596	T/ILC	CD4+ T	CD4+ Trm KLRB1+CCR5+	Mixed
CES2	ses_cd	0.0577637	ns	0.338615	0.748797	T/ILC	CD4+ T	CD4+ Trm KLRB1+CCR5+	Mixed
WIZ	ses_cd	0.022324	ns	0.338742	0.748939	T/ILC	CD4+ T	CD4+ Trm KLRB1+CCR5+	Mixed
GEMIN6	ses_cd	0.0180235	ns	0.338984	0.749214	T/ILC	CD4+ T	CD4+ Trm KLRB1+CCR5+	Mixed
C1QTNF6	ses_cd	0.022944	ns	0.338991	0.749214	T/ILC	CD4+ T	CD4+ Trm KLRB1+CCR5+	Mixed
CARS2	ses_cd	-0.0106536	ns	0.339107	0.749278	T/ILC	CD4+ T	CD4+ Trm KLRB1+CCR5+	Mixed
UQCC1	ses_cd	0.0185586	ns	0.339233	0.749278	T/ILC	CD4+ T	CD4+ Trm KLRB1+CCR5+	Mixed
CHRNB1	ses_cd	-0.0180799	ns	0.339266	0.749278	T/ILC	CD4+ T	CD4+ Trm KLRB1+CCR5+	Mixed
SLC17A3	ses_cd	-0.0474124	ns	0.339271	0.749278	T/ILC	CD4+ T	CD4+ Trm KLRB1+CCR5+	Mixed
HSPE1	ses_cd	0.0197643	ns	0.339432	0.749494	T/ILC	CD4+ T	CD4+ Trm KLRB1+CCR5+	Mixed
TGFBR3	ses_cd	0.0208741	ns	0.339599	0.749726	T/ILC	CD4+ T	CD4+ Trm KLRB1+CCR5+	Mixed
GNA12	ses_cd	0.0164442	ns	0.339713	0.749786	T/ILC	CD4+ T	CD4+ Trm KLRB1+CCR5+	Mixed
MED24	ses_cd	-0.0149157	ns	0.339756	0.749786	T/ILC	CD4+ T	CD4+ Trm KLRB1+CCR5+	Mixed
NDUFA11	ses_cd	0.0140932	ns	0.339814	0.749786	T/ILC	CD4+ T	CD4+ Trm KLRB1+CCR5+	Mixed
AKAP6	ses_cd	-0.0460573	ns	0.339962	0.749974	T/ILC	CD4+ T	CD4+ Trm KLRB1+CCR5+	Mixed
TBCB	ses_cd	-0.0110782	ns	0.340027	0.749979	T/ILC	CD4+ T	CD4+ Trm KLRB1+CCR5+	Mixed
KLKB1	ses_cd	0.0543324	ns	0.340204	0.750072	T/ILC	CD4+ T	CD4+ Trm KLRB1+CCR5+	Mixed
TBC1D19	ses_cd	-0.0138396	ns	0.340245	0.750072	T/ILC	CD4+ T	CD4+ Trm KLRB1+CCR5+	Mixed
HIRIP3	ses_cd	-0.0149156	ns	0.34031	0.750072	T/ILC	CD4+ T	CD4+ Trm KLRB1+CCR5+	Mixed
AC010260.1	ses_cd	0.0255165	ns	0.34045	0.750072	T/ILC	CD4+ T	CD4+ Trm KLRB1+CCR5+	Mixed
RUFY2	ses_cd	-0.0117269	ns	0.340461	0.750072	T/ILC	CD4+ T	CD4+ Trm KLRB1+CCR5+	Mixed
AP3M1	ses_cd	-0.0102774	ns	0.340475	0.750072	T/ILC	CD4+ T	CD4+ Trm KLRB1+CCR5+	Mixed
ZNF827	ses_cd	-0.015245	ns	0.340583	0.750072	T/ILC	CD4+ T	CD4+ Trm KLRB1+CCR5+	Mixed
APLF	ses_cd	0.0181952	ns	0.340625	0.750072	T/ILC	CD4+ T	CD4+ Trm KLRB1+CCR5+	Mixed
DOT1L	ses_cd	0.0209912	ns	0.340798	0.750072	T/ILC	CD4+ T	CD4+ Trm KLRB1+CCR5+	Mixed
FAM228B	ses_cd	-0.0163824	ns	0.340925	0.750072	T/ILC	CD4+ T	CD4+ Trm KLRB1+CCR5+	Mixed
AK3	ses_cd	-0.0192137	ns	0.340947	0.750072	T/ILC	CD4+ T	CD4+ Trm KLRB1+CCR5+	Mixed
TMEM71	ses_cd	-0.0140918	ns	0.340981	0.750072	T/ILC	CD4+ T	CD4+ Trm KLRB1+CCR5+	Mixed
UBN2	ses_cd	-0.0133236	ns	0.341017	0.750072	T/ILC	CD4+ T	CD4+ Trm KLRB1+CCR5+	Mixed
CCDC14	ses_cd	-0.0130522	ns	0.341046	0.750072	T/ILC	CD4+ T	CD4+ Trm KLRB1+CCR5+	Mixed
AGAP3	ses_cd	0.0271579	ns	0.34105	0.750072	T/ILC	CD4+ T	CD4+ Trm KLRB1+CCR5+	Mixed
AC006042.2	ses_cd	-0.027918	ns	0.341178	0.750072	T/ILC	CD4+ T	CD4+ Trm KLRB1+CCR5+	Mixed
ACADSB	ses_cd	-0.0152979	ns	0.341179	0.750072	T/ILC	CD4+ T	CD4+ Trm KLRB1+CCR5+	Mixed
KAT7	ses_cd	0.0101327	ns	0.341199	0.750072	T/ILC	CD4+ T	CD4+ Trm KLRB1+CCR5+	Mixed
ERP27	ses_cd	0.0208924	ns	0.341816	0.751292	T/ILC	CD4+ T	CD4+ Trm KLRB1+CCR5+	Mixed
ACTR10	ses_cd	-0.00907481	ns	0.341924	0.75139	T/ILC	CD4+ T	CD4+ Trm KLRB1+CCR5+	Mixed
POLR2H	ses_cd	0.0140981	ns	0.342165	0.751782	T/ILC	CD4+ T	CD4+ Trm KLRB1+CCR5+	Mixed
SNHG25	ses_cd	0.0288725	ns	0.342478	0.752332	T/ILC	CD4+ T	CD4+ Trm KLRB1+CCR5+	Mixed
BTN2A2	ses_cd	0.0250711	ns	0.342631	0.752529	T/ILC	CD4+ T	CD4+ Trm KLRB1+CCR5+	Mixed
ASB2	ses_cd	-0.0216707	ns	0.343059	0.753201	T/ILC	CD4+ T	CD4+ Trm KLRB1+CCR5+	Mixed
SREK1IP1	ses_cd	-0.0108775	ns	0.343099	0.753201	T/ILC	CD4+ T	CD4+ Trm KLRB1+CCR5+	Mixed
NDUFA13	ses_cd	0.0198279	ns	0.343126	0.753201	T/ILC	CD4+ T	CD4+ Trm KLRB1+CCR5+	Mixed
FNTA	ses_cd	-0.00831254	ns	0.343259	0.753305	T/ILC	CD4+ T	CD4+ Trm KLRB1+CCR5+	Mixed
AC026464.3	ses_cd	-0.0230572	ns	0.343354	0.753305	T/ILC	CD4+ T	CD4+ Trm KLRB1+CCR5+	Mixed
EFL1	ses_cd	-0.0128173	ns	0.343392	0.753305	T/ILC	CD4+ T	CD4+ Trm KLRB1+CCR5+	Mixed
SLC33A1	ses_cd	0.0164036	ns	0.343425	0.753305	T/ILC	CD4+ T	CD4+ Trm KLRB1+CCR5+	Mixed
Z84485.1	ses_cd	-0.0260079	ns	0.343549	0.75334	T/ILC	CD4+ T	CD4+ Trm KLRB1+CCR5+	Mixed
SLC44A3	ses_cd	0.0837169	ns	0.343567	0.75334	T/ILC	CD4+ T	CD4+ Trm KLRB1+CCR5+	Mixed
FBXO28	ses_cd	-0.0103436	ns	0.343823	0.753763	T/ILC	CD4+ T	CD4+ Trm KLRB1+CCR5+	Mixed
LAG3	ses_cd	0.0284134	ns	0.34395	0.753799	T/ILC	CD4+ T	CD4+ Trm KLRB1+CCR5+	Mixed
SRP72	ses_cd	0.00889722	ns	0.343965	0.753799	T/ILC	CD4+ T	CD4+ Trm KLRB1+CCR5+	Mixed
MARCH1	ses_cd	0.0259065	ns	0.344145	0.754054	T/ILC	CD4+ T	CD4+ Trm KLRB1+CCR5+	Mixed
AC011511.2	ses_cd	0.0268525	ns	0.344407	0.754489	T/ILC	CD4+ T	CD4+ Trm KLRB1+CCR5+	Mixed
LITAF	ses_cd	0.0169939	ns	0.344541	0.754604	T/ILC	CD4+ T	CD4+ Trm KLRB1+CCR5+	Mixed
B2M	ses_cd	0.0111848	ns	0.344585	0.754604	T/ILC	CD4+ T	CD4+ Trm KLRB1+CCR5+	Mixed
PDE7A	ses_cd	-0.011437	ns	0.344669	0.75465	T/ILC	CD4+ T	CD4+ Trm KLRB1+CCR5+	Mixed
ZMAT1	ses_cd	-0.0173788	ns	0.344831	0.75475	T/ILC	CD4+ T	CD4+ Trm KLRB1+CCR5+	Mixed
APTR	ses_cd	0.0253739	ns	0.344841	0.75475	T/ILC	CD4+ T	CD4+ Trm KLRB1+CCR5+	Mixed
AL157938.3	ses_cd	0.0217293	ns	0.345159	0.755098	T/ILC	CD4+ T	CD4+ Trm KLRB1+CCR5+	Mixed
ACOT2	ses_cd	0.0222527	ns	0.345183	0.755098	T/ILC	CD4+ T	CD4+ Trm KLRB1+CCR5+	Mixed
ZNF587	ses_cd	0.0206521	ns	0.34519	0.755098	T/ILC	CD4+ T	CD4+ Trm KLRB1+CCR5+	Mixed
GLRA1	ses_cd	-0.0334101	ns	0.345346	0.755303	T/ILC	CD4+ T	CD4+ Trm KLRB1+CCR5+	Mixed
MRPS30	ses_cd	-0.0116273	ns	0.345581	0.755666	T/ILC	CD4+ T	CD4+ Trm KLRB1+CCR5+	Mixed
AL035587.1	ses_cd	-0.0202648	ns	0.345817	0.755666	T/ILC	CD4+ T	CD4+ Trm KLRB1+CCR5+	Mixed
KLHL20	ses_cd	-0.0110872	ns	0.345846	0.755666	T/ILC	CD4+ T	CD4+ Trm KLRB1+CCR5+	Mixed
AC109826.1	ses_cd	-0.0166216	ns	0.345851	0.755666	T/ILC	CD4+ T	CD4+ Trm KLRB1+CCR5+	Mixed
GTF2H2C	ses_cd	0.0163201	ns	0.345997	0.755666	T/ILC	CD4+ T	CD4+ Trm KLRB1+CCR5+	Mixed
SRSF3	ses_cd	0.0141403	ns	0.346041	0.755666	T/ILC	CD4+ T	CD4+ Trm KLRB1+CCR5+	Mixed
FYTTD1	ses_cd	-0.0112701	ns	0.346114	0.755666	T/ILC	CD4+ T	CD4+ Trm KLRB1+CCR5+	Mixed
AC025171.2	ses_cd	-0.0203877	ns	0.346163	0.755666	T/ILC	CD4+ T	CD4+ Trm KLRB1+CCR5+	Mixed
YAE1D1	ses_cd	0.015214	ns	0.346198	0.755666	T/ILC	CD4+ T	CD4+ Trm KLRB1+CCR5+	Mixed
UBE2J2	ses_cd	0.0098503	ns	0.346203	0.755666	T/ILC	CD4+ T	CD4+ Trm KLRB1+CCR5+	Mixed
KCNAB1	ses_cd	0.0267322	ns	0.346238	0.755666	T/ILC	CD4+ T	CD4+ Trm KLRB1+CCR5+	Mixed
OSBP2	ses_cd	0.0299412	ns	0.34627	0.755666	T/ILC	CD4+ T	CD4+ Trm KLRB1+CCR5+	Mixed
TFE3	ses_cd	0.0199992	ns	0.34636	0.755724	T/ILC	CD4+ T	CD4+ Trm KLRB1+CCR5+	Mixed
TUSC2	ses_cd	0.0127108	ns	0.346549	0.755998	T/ILC	CD4+ T	CD4+ Trm KLRB1+CCR5+	Mixed
WIPF1	ses_cd	0.00770395	ns	0.346696	0.756052	T/ILC	CD4+ T	CD4+ Trm KLRB1+CCR5+	Mixed
RGPD2	ses_cd	-0.0472623	ns	0.3467	0.756052	T/ILC	CD4+ T	CD4+ Trm KLRB1+CCR5+	Mixed
NPHP3-ACAD11	ses_cd	0.0214703	ns	0.34678	0.756087	T/ILC	CD4+ T	CD4+ Trm KLRB1+CCR5+	Mixed
SRRT	ses_cd	-0.01196	ns	0.346925	0.75622	T/ILC	CD4+ T	CD4+ Trm KLRB1+CCR5+	Mixed
ABI3	ses_cd	-0.0178878	ns	0.347021	0.75622	T/ILC	CD4+ T	CD4+ Trm KLRB1+CCR5+	Mixed
PGAM5	ses_cd	-0.0192325	ns	0.34703	0.75622	T/ILC	CD4+ T	CD4+ Trm KLRB1+CCR5+	Mixed
SAP30	ses_cd	0.022505	ns	0.347888	0.75795	T/ILC	CD4+ T	CD4+ Trm KLRB1+CCR5+	Mixed
SORL1	ses_cd	-0.0203388	ns	0.347991	0.758037	T/ILC	CD4+ T	CD4+ Trm KLRB1+CCR5+	Mixed
CA11	ses_cd	-0.0230809	ns	0.348168	0.758284	T/ILC	CD4+ T	CD4+ Trm KLRB1+CCR5+	Mixed
NUFIP2	ses_cd	-0.00764269	ns	0.34826	0.758347	T/ILC	CD4+ T	CD4+ Trm KLRB1+CCR5+	Mixed
MPPE1	ses_cd	-0.0125597	ns	0.348518	0.75877	T/ILC	CD4+ T	CD4+ Trm KLRB1+CCR5+	Mixed
HIRA	ses_cd	0.0160598	ns	0.348766	0.759173	T/ILC	CD4+ T	CD4+ Trm KLRB1+CCR5+	Mixed
MKNK1	ses_cd	-0.0151277	ns	0.349068	0.759339	T/ILC	CD4+ T	CD4+ Trm KLRB1+CCR5+	Mixed
ARHGAP45	ses_cd	0.0100296	ns	0.349163	0.759339	T/ILC	CD4+ T	CD4+ Trm KLRB1+CCR5+	Mixed
DGKA	ses_cd	0.0152793	ns	0.349221	0.759339	T/ILC	CD4+ T	CD4+ Trm KLRB1+CCR5+	Mixed
RCOR1	ses_cd	0.0123486	ns	0.349263	0.759339	T/ILC	CD4+ T	CD4+ Trm KLRB1+CCR5+	Mixed
ATP6V0B	ses_cd	0.0130266	ns	0.349268	0.759339	T/ILC	CD4+ T	CD4+ Trm KLRB1+CCR5+	Mixed
CDK13	ses_cd	-0.0103276	ns	0.349298	0.759339	T/ILC	CD4+ T	CD4+ Trm KLRB1+CCR5+	Mixed
LSM5	ses_cd	0.0121372	ns	0.349313	0.759339	T/ILC	CD4+ T	CD4+ Trm KLRB1+CCR5+	Mixed
NRDC	ses_cd	0.00793759	ns	0.349362	0.759339	T/ILC	CD4+ T	CD4+ Trm KLRB1+CCR5+	Mixed
UQCR10	ses_cd	0.018599	ns	0.349601	0.759339	T/ILC	CD4+ T	CD4+ Trm KLRB1+CCR5+	Mixed
HNRNPK	ses_cd	0.00924489	ns	0.349647	0.759339	T/ILC	CD4+ T	CD4+ Trm KLRB1+CCR5+	Mixed
LSM4	ses_cd	0.00975477	ns	0.349702	0.759339	T/ILC	CD4+ T	CD4+ Trm KLRB1+CCR5+	Mixed
NPC1	ses_cd	0.00959961	ns	0.349781	0.759339	T/ILC	CD4+ T	CD4+ Trm KLRB1+CCR5+	Mixed
FBXO8	ses_cd	0.0141694	ns	0.349791	0.759339	T/ILC	CD4+ T	CD4+ Trm KLRB1+CCR5+	Mixed
FBXO3	ses_cd	0.0130756	ns	0.349823	0.759339	T/ILC	CD4+ T	CD4+ Trm KLRB1+CCR5+	Mixed
SNX14	ses_cd	-0.0113891	ns	0.349874	0.759339	T/ILC	CD4+ T	CD4+ Trm KLRB1+CCR5+	Mixed
SPINK4	ses_cd	0.0821591	ns	0.350057	0.759339	T/ILC	CD4+ T	CD4+ Trm KLRB1+CCR5+	Mixed
CDC5L	ses_cd	-0.00978031	ns	0.350075	0.759339	T/ILC	CD4+ T	CD4+ Trm KLRB1+CCR5+	Mixed
CAPZA1	ses_cd	0.00996394	ns	0.350204	0.759339	T/ILC	CD4+ T	CD4+ Trm KLRB1+CCR5+	Mixed
TRIP4	ses_cd	-0.0108642	ns	0.350307	0.759339	T/ILC	CD4+ T	CD4+ Trm KLRB1+CCR5+	Mixed
PEX16	ses_cd	0.0148733	ns	0.350349	0.759339	T/ILC	CD4+ T	CD4+ Trm KLRB1+CCR5+	Mixed
ZC3H14	ses_cd	-0.0120274	ns	0.350486	0.759339	T/ILC	CD4+ T	CD4+ Trm KLRB1+CCR5+	Mixed
MED17	ses_cd	-0.0164736	ns	0.350501	0.759339	T/ILC	CD4+ T	CD4+ Trm KLRB1+CCR5+	Mixed
RACK1	ses_cd	0.0108707	ns	0.350546	0.759339	T/ILC	CD4+ T	CD4+ Trm KLRB1+CCR5+	Mixed
HOXB3	ses_cd	0.0540445	ns	0.350591	0.759339	T/ILC	CD4+ T	CD4+ Trm KLRB1+CCR5+	Mixed
GGCT	ses_cd	0.0301308	ns	0.3506	0.759339	T/ILC	CD4+ T	CD4+ Trm KLRB1+CCR5+	Mixed
ADO	ses_cd	-0.0179808	ns	0.350653	0.759339	T/ILC	CD4+ T	CD4+ Trm KLRB1+CCR5+	Mixed
HRAS	ses_cd	-0.0166475	ns	0.350675	0.759339	T/ILC	CD4+ T	CD4+ Trm KLRB1+CCR5+	Mixed
VCP	ses_cd	0.00932047	ns	0.350711	0.759339	T/ILC	CD4+ T	CD4+ Trm KLRB1+CCR5+	Mixed
ZMYM3	ses_cd	0.0232628	ns	0.350724	0.759339	T/ILC	CD4+ T	CD4+ Trm KLRB1+CCR5+	Mixed
ATP5MD	ses_cd	0.0168803	ns	0.350902	0.759339	T/ILC	CD4+ T	CD4+ Trm KLRB1+CCR5+	Mixed
EXOSC8	ses_cd	0.0102629	ns	0.350938	0.759339	T/ILC	CD4+ T	CD4+ Trm KLRB1+CCR5+	Mixed
ARL17A	ses_cd	-0.03123	ns	0.350965	0.759339	T/ILC	CD4+ T	CD4+ Trm KLRB1+CCR5+	Mixed
RSBN1	ses_cd	-0.00927696	ns	0.351081	0.759339	T/ILC	CD4+ T	CD4+ Trm KLRB1+CCR5+	Mixed
EFCAB14-AS1	ses_cd	-0.0249018	ns	0.351082	0.759339	T/ILC	CD4+ T	CD4+ Trm KLRB1+CCR5+	Mixed
TMEM159	ses_cd	-0.0297391	ns	0.351119	0.759339	T/ILC	CD4+ T	CD4+ Trm KLRB1+CCR5+	Mixed
SRA1	ses_cd	0.0113756	ns	0.35119	0.759339	T/ILC	CD4+ T	CD4+ Trm KLRB1+CCR5+	Mixed
MSANTD2	ses_cd	-0.0133102	ns	0.351192	0.759339	T/ILC	CD4+ T	CD4+ Trm KLRB1+CCR5+	Mixed
NCAM1	ses_cd	-0.0523297	ns	0.351319	0.759477	T/ILC	CD4+ T	CD4+ Trm KLRB1+CCR5+	Mixed
NAA20	ses_cd	0.0112351	ns	0.351737	0.760242	T/ILC	CD4+ T	CD4+ Trm KLRB1+CCR5+	Mixed
DNAJC3-DT	ses_cd	0.0213145	ns	0.351893	0.760442	T/ILC	CD4+ T	CD4+ Trm KLRB1+CCR5+	Mixed
ZNF638	ses_cd	-0.00853527	ns	0.35198	0.760494	T/ILC	CD4+ T	CD4+ Trm KLRB1+CCR5+	Mixed
AC007388.1	ses_cd	0.0365419	ns	0.352073	0.760556	T/ILC	CD4+ T	CD4+ Trm KLRB1+CCR5+	Mixed
FBXL2	ses_cd	0.0222462	ns	0.352264	0.760832	T/ILC	CD4+ T	CD4+ Trm KLRB1+CCR5+	Mixed
SNRPD2	ses_cd	0.0155403	ns	0.352336	0.760849	T/ILC	CD4+ T	CD4+ Trm KLRB1+CCR5+	Mixed
DNAH1	ses_cd	0.0171209	ns	0.352787	0.761589	T/ILC	CD4+ T	CD4+ Trm KLRB1+CCR5+	Mixed
ZKSCAN7	ses_cd	0.0259604	ns	0.352806	0.761589	T/ILC	CD4+ T	CD4+ Trm KLRB1+CCR5+	Mixed
ETFA	ses_cd	-0.0105364	ns	0.353084	0.761768	T/ILC	CD4+ T	CD4+ Trm KLRB1+CCR5+	Mixed
RSPRY1	ses_cd	-0.0121861	ns	0.353116	0.761768	T/ILC	CD4+ T	CD4+ Trm KLRB1+CCR5+	Mixed
CD6	ses_cd	-0.00891491	ns	0.353133	0.761768	T/ILC	CD4+ T	CD4+ Trm KLRB1+CCR5+	Mixed
SEC31B	ses_cd	-0.0179416	ns	0.353143	0.761768	T/ILC	CD4+ T	CD4+ Trm KLRB1+CCR5+	Mixed
AC245014.1	ses_cd	0.0386497	ns	0.353261	0.761836	T/ILC	CD4+ T	CD4+ Trm KLRB1+CCR5+	Mixed
SLBP	ses_cd	-0.011436	ns	0.353388	0.761836	T/ILC	CD4+ T	CD4+ Trm KLRB1+CCR5+	Mixed
RPL10	ses_cd	0.0116286	ns	0.353514	0.761836	T/ILC	CD4+ T	CD4+ Trm KLRB1+CCR5+	Mixed
PIGW	ses_cd	-0.0256659	ns	0.35354	0.761836	T/ILC	CD4+ T	CD4+ Trm KLRB1+CCR5+	Mixed
DPEP2	ses_cd	0.0301345	ns	0.353541	0.761836	T/ILC	CD4+ T	CD4+ Trm KLRB1+CCR5+	Mixed
TP53BP1	ses_cd	0.010674	ns	0.353557	0.761836	T/ILC	CD4+ T	CD4+ Trm KLRB1+CCR5+	Mixed
BRD4	ses_cd	-0.00771621	ns	0.353745	0.76207	T/ILC	CD4+ T	CD4+ Trm KLRB1+CCR5+	Mixed
MTERF3	ses_cd	0.0136382	ns	0.353829	0.76207	T/ILC	CD4+ T	CD4+ Trm KLRB1+CCR5+	Mixed
PIK3R3	ses_cd	-0.028064	ns	0.35395	0.76207	T/ILC	CD4+ T	CD4+ Trm KLRB1+CCR5+	Mixed
MOCS3	ses_cd	0.0243432	ns	0.353974	0.76207	T/ILC	CD4+ T	CD4+ Trm KLRB1+CCR5+	Mixed
CGRRF1	ses_cd	0.0142976	ns	0.354042	0.76207	T/ILC	CD4+ T	CD4+ Trm KLRB1+CCR5+	Mixed
SEC61A2	ses_cd	0.0149972	ns	0.354048	0.76207	T/ILC	CD4+ T	CD4+ Trm KLRB1+CCR5+	Mixed
ATP13A1	ses_cd	0.0193588	ns	0.354226	0.762316	T/ILC	CD4+ T	CD4+ Trm KLRB1+CCR5+	Mixed
C22orf34	ses_cd	0.0349108	ns	0.354539	0.762852	T/ILC	CD4+ T	CD4+ Trm KLRB1+CCR5+	Mixed
ZNF232	ses_cd	0.0208897	ns	0.354808	0.763135	T/ILC	CD4+ T	CD4+ Trm KLRB1+CCR5+	Mixed
KATNAL1	ses_cd	-0.0177931	ns	0.354868	0.763135	T/ILC	CD4+ T	CD4+ Trm KLRB1+CCR5+	Mixed
TRUB1	ses_cd	0.0157286	ns	0.354902	0.763135	T/ILC	CD4+ T	CD4+ Trm KLRB1+CCR5+	Mixed
MADD	ses_cd	0.0116251	ns	0.354943	0.763135	T/ILC	CD4+ T	CD4+ Trm KLRB1+CCR5+	Mixed
TYMS	ses_cd	0.0543099	ns	0.35499	0.763135	T/ILC	CD4+ T	CD4+ Trm KLRB1+CCR5+	Mixed
TNRC6B	ses_cd	-0.0120629	ns	0.355249	0.76335	T/ILC	CD4+ T	CD4+ Trm KLRB1+CCR5+	Mixed
CTPS2	ses_cd	0.0300099	ns	0.355306	0.76335	T/ILC	CD4+ T	CD4+ Trm KLRB1+CCR5+	Mixed
HIST1H2BC	ses_cd	0.0318908	ns	0.355455	0.76335	T/ILC	CD4+ T	CD4+ Trm KLRB1+CCR5+	Mixed
PPM1N	ses_cd	-0.0248915	ns	0.355567	0.76335	T/ILC	CD4+ T	CD4+ Trm KLRB1+CCR5+	Mixed
AF165147.1	ses_cd	-0.0247018	ns	0.355589	0.76335	T/ILC	CD4+ T	CD4+ Trm KLRB1+CCR5+	Mixed
DDN-AS1	ses_cd	0.027038	ns	0.355618	0.76335	T/ILC	CD4+ T	CD4+ Trm KLRB1+CCR5+	Mixed
RNF138	ses_cd	-0.0116055	ns	0.355626	0.76335	T/ILC	CD4+ T	CD4+ Trm KLRB1+CCR5+	Mixed
FAM227B	ses_cd	-0.0160785	ns	0.355714	0.76335	T/ILC	CD4+ T	CD4+ Trm KLRB1+CCR5+	Mixed
AC009137.1	ses_cd	0.0234228	ns	0.355715	0.76335	T/ILC	CD4+ T	CD4+ Trm KLRB1+CCR5+	Mixed
RFESD	ses_cd	0.0214742	ns	0.355728	0.76335	T/ILC	CD4+ T	CD4+ Trm KLRB1+CCR5+	Mixed
AC012306.2	ses_cd	-0.0243436	ns	0.355808	0.763384	T/ILC	CD4+ T	CD4+ Trm KLRB1+CCR5+	Mixed
RNF20	ses_cd	-0.0119742	ns	0.356009	0.763483	T/ILC	CD4+ T	CD4+ Trm KLRB1+CCR5+	Mixed
RABGAP1	ses_cd	-0.00957682	ns	0.356025	0.763483	T/ILC	CD4+ T	CD4+ Trm KLRB1+CCR5+	Mixed
MSS51	ses_cd	-0.0212458	ns	0.356207	0.763483	T/ILC	CD4+ T	CD4+ Trm KLRB1+CCR5+	Mixed
TMEM244	ses_cd	0.0378631	ns	0.356237	0.763483	T/ILC	CD4+ T	CD4+ Trm KLRB1+CCR5+	Mixed
MYCBP2	ses_cd	0.00808517	ns	0.356257	0.763483	T/ILC	CD4+ T	CD4+ Trm KLRB1+CCR5+	Mixed
AAGAB	ses_cd	-0.0122376	ns	0.356271	0.763483	T/ILC	CD4+ T	CD4+ Trm KLRB1+CCR5+	Mixed
RAB14	ses_cd	-0.0090989	ns	0.3563	0.763483	T/ILC	CD4+ T	CD4+ Trm KLRB1+CCR5+	Mixed
SFXN2	ses_cd	0.0162516	ns	0.356515	0.763696	T/ILC	CD4+ T	CD4+ Trm KLRB1+CCR5+	Mixed
AC004448.2	ses_cd	0.029998	ns	0.356588	0.763696	T/ILC	CD4+ T	CD4+ Trm KLRB1+CCR5+	Mixed
LINC01684	ses_cd	0.0339672	ns	0.356593	0.763696	T/ILC	CD4+ T	CD4+ Trm KLRB1+CCR5+	Mixed
IFNGR1	ses_cd	-0.0178275	ns	0.356655	0.763696	T/ILC	CD4+ T	CD4+ Trm KLRB1+CCR5+	Mixed
KIAA0232	ses_cd	-0.0166509	ns	0.35694	0.764169	T/ILC	CD4+ T	CD4+ Trm KLRB1+CCR5+	Mixed
B3GLCT	ses_cd	-0.0141787	ns	0.357074	0.764319	T/ILC	CD4+ T	CD4+ Trm KLRB1+CCR5+	Mixed
FAM104A	ses_cd	0.0104348	ns	0.357179	0.764325	T/ILC	CD4+ T	CD4+ Trm KLRB1+CCR5+	Mixed
CPT2	ses_cd	0.0247681	ns	0.357238	0.764325	T/ILC	CD4+ T	CD4+ Trm KLRB1+CCR5+	Mixed
COIL	ses_cd	-0.0136273	ns	0.357377	0.764325	T/ILC	CD4+ T	CD4+ Trm KLRB1+CCR5+	Mixed
ALG1L2	ses_cd	-0.0318615	ns	0.357448	0.764325	T/ILC	CD4+ T	CD4+ Trm KLRB1+CCR5+	Mixed
HGH1	ses_cd	-0.0253573	ns	0.357491	0.764325	T/ILC	CD4+ T	CD4+ Trm KLRB1+CCR5+	Mixed
BEX3	ses_cd	0.043415	ns	0.357499	0.764325	T/ILC	CD4+ T	CD4+ Trm KLRB1+CCR5+	Mixed
ATRN	ses_cd	-0.0147165	ns	0.357524	0.764325	T/ILC	CD4+ T	CD4+ Trm KLRB1+CCR5+	Mixed
AL359232.1	ses_cd	-0.0228309	ns	0.357728	0.764496	T/ILC	CD4+ T	CD4+ Trm KLRB1+CCR5+	Mixed
PNPO	ses_cd	0.0289909	ns	0.357747	0.764496	T/ILC	CD4+ T	CD4+ Trm KLRB1+CCR5+	Mixed
ESRRA	ses_cd	0.0355025	ns	0.357796	0.764496	T/ILC	CD4+ T	CD4+ Trm KLRB1+CCR5+	Mixed
ZNF182	ses_cd	0.0203046	ns	0.357959	0.764708	T/ILC	CD4+ T	CD4+ Trm KLRB1+CCR5+	Mixed
CARMIL2	ses_cd	0.0155545	ns	0.358279	0.765105	T/ILC	CD4+ T	CD4+ Trm KLRB1+CCR5+	Mixed
LYSMD4	ses_cd	-0.0239484	ns	0.358301	0.765105	T/ILC	CD4+ T	CD4+ Trm KLRB1+CCR5+	Mixed
ZNF516	ses_cd	0.0411845	ns	0.358337	0.765105	T/ILC	CD4+ T	CD4+ Trm KLRB1+CCR5+	Mixed
MFSD10	ses_cd	-0.0144672	ns	0.358484	0.765282	T/ILC	CD4+ T	CD4+ Trm KLRB1+CCR5+	Mixed
SLC25A28	ses_cd	0.0140737	ns	0.35855	0.765285	T/ILC	CD4+ T	CD4+ Trm KLRB1+CCR5+	Mixed
AP3D1	ses_cd	-0.0110225	ns	0.358676	0.765419	T/ILC	CD4+ T	CD4+ Trm KLRB1+CCR5+	Mixed
RPS6KA2	ses_cd	0.0237691	ns	0.358823	0.765595	T/ILC	CD4+ T	CD4+ Trm KLRB1+CCR5+	Mixed
ACO2	ses_cd	-0.0184591	ns	0.359039	0.765797	T/ILC	CD4+ T	CD4+ Trm KLRB1+CCR5+	Mixed
SETX	ses_cd	-0.00727534	ns	0.359091	0.765797	T/ILC	CD4+ T	CD4+ Trm KLRB1+CCR5+	Mixed
MYO19	ses_cd	-0.01428	ns	0.35911	0.765797	T/ILC	CD4+ T	CD4+ Trm KLRB1+CCR5+	Mixed
NDUFA6	ses_cd	0.0141483	ns	0.359309	0.765962	T/ILC	CD4+ T	CD4+ Trm KLRB1+CCR5+	Mixed
ARAP1	ses_cd	-0.0158351	ns	0.359365	0.765962	T/ILC	CD4+ T	CD4+ Trm KLRB1+CCR5+	Mixed
CASC8	ses_cd	0.0453533	ns	0.359402	0.765962	T/ILC	CD4+ T	CD4+ Trm KLRB1+CCR5+	Mixed
SND1	ses_cd	0.0111949	ns	0.359449	0.765962	T/ILC	CD4+ T	CD4+ Trm KLRB1+CCR5+	Mixed
AC007495.1	ses_cd	-0.031177	ns	0.359507	0.765962	T/ILC	CD4+ T	CD4+ Trm KLRB1+CCR5+	Mixed
LACTB2	ses_cd	-0.0256238	ns	0.359924	0.766076	T/ILC	CD4+ T	CD4+ Trm KLRB1+CCR5+	Mixed
UBASH3A	ses_cd	-0.0136625	ns	0.359967	0.766076	T/ILC	CD4+ T	CD4+ Trm KLRB1+CCR5+	Mixed
KIAA1143	ses_cd	0.0120681	ns	0.359977	0.766076	T/ILC	CD4+ T	CD4+ Trm KLRB1+CCR5+	Mixed
SPG7	ses_cd	-0.0108233	ns	0.360026	0.766076	T/ILC	CD4+ T	CD4+ Trm KLRB1+CCR5+	Mixed
NT5C3B	ses_cd	0.0250335	ns	0.36003	0.766076	T/ILC	CD4+ T	CD4+ Trm KLRB1+CCR5+	Mixed
AC090627.1	ses_cd	-0.0254859	ns	0.360103	0.766076	T/ILC	CD4+ T	CD4+ Trm KLRB1+CCR5+	Mixed
FBXL18	ses_cd	-0.0204939	ns	0.360143	0.766076	T/ILC	CD4+ T	CD4+ Trm KLRB1+CCR5+	Mixed
FMNL1	ses_cd	-0.00916882	ns	0.360194	0.766076	T/ILC	CD4+ T	CD4+ Trm KLRB1+CCR5+	Mixed
TMEM241	ses_cd	-0.024013	ns	0.360199	0.766076	T/ILC	CD4+ T	CD4+ Trm KLRB1+CCR5+	Mixed
SRGAP1	ses_cd	-0.0519528	ns	0.360201	0.766076	T/ILC	CD4+ T	CD4+ Trm KLRB1+CCR5+	Mixed
GALE	ses_cd	0.0575311	ns	0.360315	0.766112	T/ILC	CD4+ T	CD4+ Trm KLRB1+CCR5+	Mixed
AC091153.2	ses_cd	-0.0220876	ns	0.360346	0.766112	T/ILC	CD4+ T	CD4+ Trm KLRB1+CCR5+	Mixed
TULP2	ses_cd	-0.0616932	ns	0.360554	0.766314	T/ILC	CD4+ T	CD4+ Trm KLRB1+CCR5+	Mixed
CENPF	ses_cd	0.0596034	ns	0.360633	0.766314	T/ILC	CD4+ T	CD4+ Trm KLRB1+CCR5+	Mixed
NCK2	ses_cd	0.0103798	ns	0.360633	0.766314	T/ILC	CD4+ T	CD4+ Trm KLRB1+CCR5+	Mixed
TMEM204	ses_cd	-0.0164656	ns	0.360918	0.766686	T/ILC	CD4+ T	CD4+ Trm KLRB1+CCR5+	Mixed
CYTH1	ses_cd	0.0100904	ns	0.360937	0.766686	T/ILC	CD4+ T	CD4+ Trm KLRB1+CCR5+	Mixed
TNFSF12	ses_cd	-0.0152797	ns	0.361069	0.766831	T/ILC	CD4+ T	CD4+ Trm KLRB1+CCR5+	Mixed
TMEM136	ses_cd	-0.0249198	ns	0.361464	0.767533	T/ILC	CD4+ T	CD4+ Trm KLRB1+CCR5+	Mixed
CNDP2	ses_cd	0.0308873	ns	0.36167	0.767683	T/ILC	CD4+ T	CD4+ Trm KLRB1+CCR5+	Mixed
MAML3	ses_cd	-0.0379215	ns	0.361672	0.767683	T/ILC	CD4+ T	CD4+ Trm KLRB1+CCR5+	Mixed
CAPNS1	ses_cd	-0.0140038	ns	0.361727	0.767683	T/ILC	CD4+ T	CD4+ Trm KLRB1+CCR5+	Mixed
MRPS9	ses_cd	0.0104258	ns	0.361847	0.767746	T/ILC	CD4+ T	CD4+ Trm KLRB1+CCR5+	Mixed
CCT7	ses_cd	0.01245	ns	0.361885	0.767746	T/ILC	CD4+ T	CD4+ Trm KLRB1+CCR5+	Mixed
UBE4B	ses_cd	-0.01271	ns	0.361959	0.767767	T/ILC	CD4+ T	CD4+ Trm KLRB1+CCR5+	Mixed
APPL1	ses_cd	-0.00819937	ns	0.362093	0.767915	T/ILC	CD4+ T	CD4+ Trm KLRB1+CCR5+	Mixed
PUM1	ses_cd	-0.00902076	ns	0.362297	0.768128	T/ILC	CD4+ T	CD4+ Trm KLRB1+CCR5+	Mixed
MCF2	ses_cd	0.0364639	ns	0.362322	0.768128	T/ILC	CD4+ T	CD4+ Trm KLRB1+CCR5+	Mixed
RHOT2	ses_cd	-0.0184544	ns	0.362425	0.76821	T/ILC	CD4+ T	CD4+ Trm KLRB1+CCR5+	Mixed
BX890604.1	ses_cd	-0.0183331	ns	0.362629	0.768371	T/ILC	CD4+ T	CD4+ Trm KLRB1+CCR5+	Mixed
DUS3L	ses_cd	0.0200992	ns	0.362674	0.768371	T/ILC	CD4+ T	CD4+ Trm KLRB1+CCR5+	Mixed
TBC1D25	ses_cd	-0.0176509	ns	0.362708	0.768371	T/ILC	CD4+ T	CD4+ Trm KLRB1+CCR5+	Mixed
DDX18	ses_cd	-0.012224	ns	0.362794	0.768371	T/ILC	CD4+ T	CD4+ Trm KLRB1+CCR5+	Mixed
SNU13	ses_cd	0.00842988	ns	0.36295	0.768371	T/ILC	CD4+ T	CD4+ Trm KLRB1+CCR5+	Mixed
XAB2	ses_cd	0.015817	ns	0.363108	0.768371	T/ILC	CD4+ T	CD4+ Trm KLRB1+CCR5+	Mixed
WASHC4	ses_cd	0.00924948	ns	0.363148	0.768371	T/ILC	CD4+ T	CD4+ Trm KLRB1+CCR5+	Mixed
ARF6	ses_cd	0.0096432	ns	0.363158	0.768371	T/ILC	CD4+ T	CD4+ Trm KLRB1+CCR5+	Mixed
AC090061.1	ses_cd	-0.022281	ns	0.363186	0.768371	T/ILC	CD4+ T	CD4+ Trm KLRB1+CCR5+	Mixed
PARP12	ses_cd	0.0190644	ns	0.363227	0.768371	T/ILC	CD4+ T	CD4+ Trm KLRB1+CCR5+	Mixed
COQ5	ses_cd	-0.0162414	ns	0.363251	0.768371	T/ILC	CD4+ T	CD4+ Trm KLRB1+CCR5+	Mixed
KBTBD8	ses_cd	0.0284706	ns	0.363272	0.768371	T/ILC	CD4+ T	CD4+ Trm KLRB1+CCR5+	Mixed
HIST1H2AG	ses_cd	0.0412028	ns	0.363508	0.768553	T/ILC	CD4+ T	CD4+ Trm KLRB1+CCR5+	Mixed
ABHD11	ses_cd	0.0526608	ns	0.363544	0.768553	T/ILC	CD4+ T	CD4+ Trm KLRB1+CCR5+	Mixed
TNFRSF14	ses_cd	0.0116976	ns	0.363551	0.768553	T/ILC	CD4+ T	CD4+ Trm KLRB1+CCR5+	Mixed
DESI2	ses_cd	0.0101834	ns	0.363624	0.768553	T/ILC	CD4+ T	CD4+ Trm KLRB1+CCR5+	Mixed
CDC14B	ses_cd	-0.0469644	ns	0.363679	0.768553	T/ILC	CD4+ T	CD4+ Trm KLRB1+CCR5+	Mixed
GNG5	ses_cd	0.0119231	ns	0.363858	0.76878	T/ILC	CD4+ T	CD4+ Trm KLRB1+CCR5+	Mixed
AC004556.1	ses_cd	0.0698407	ns	0.363916	0.76878	T/ILC	CD4+ T	CD4+ Trm KLRB1+CCR5+	Mixed
EDA	ses_cd	0.0465926	ns	0.364013	0.768851	T/ILC	CD4+ T	CD4+ Trm KLRB1+CCR5+	Mixed
PIN1	ses_cd	-0.0109067	ns	0.364128	0.768957	T/ILC	CD4+ T	CD4+ Trm KLRB1+CCR5+	Mixed
RBBP4	ses_cd	0.00749059	ns	0.364221	0.768999	T/ILC	CD4+ T	CD4+ Trm KLRB1+CCR5+	Mixed
SRPRA	ses_cd	-0.0128117	ns	0.364367	0.768999	T/ILC	CD4+ T	CD4+ Trm KLRB1+CCR5+	Mixed
MCM5	ses_cd	-0.016657	ns	0.364404	0.768999	T/ILC	CD4+ T	CD4+ Trm KLRB1+CCR5+	Mixed
S1PR2	ses_cd	-0.019127	ns	0.364487	0.768999	T/ILC	CD4+ T	CD4+ Trm KLRB1+CCR5+	Mixed
KRBOX4	ses_cd	-0.0122047	ns	0.364588	0.768999	T/ILC	CD4+ T	CD4+ Trm KLRB1+CCR5+	Mixed
FANCB	ses_cd	-0.0240782	ns	0.364622	0.768999	T/ILC	CD4+ T	CD4+ Trm KLRB1+CCR5+	Mixed
RTL10	ses_cd	-0.0198515	ns	0.36467	0.768999	T/ILC	CD4+ T	CD4+ Trm KLRB1+CCR5+	Mixed
MTMR14	ses_cd	0.01153	ns	0.364706	0.768999	T/ILC	CD4+ T	CD4+ Trm KLRB1+CCR5+	Mixed
SLC22A15	ses_cd	-0.0331759	ns	0.364726	0.768999	T/ILC	CD4+ T	CD4+ Trm KLRB1+CCR5+	Mixed
CHCHD4	ses_cd	0.0236892	ns	0.364822	0.769065	T/ILC	CD4+ T	CD4+ Trm KLRB1+CCR5+	Mixed
GALT	ses_cd	-0.0135994	ns	0.364936	0.769068	T/ILC	CD4+ T	CD4+ Trm KLRB1+CCR5+	Mixed
CD52	ses_cd	-0.014955	ns	0.364952	0.769068	T/ILC	CD4+ T	CD4+ Trm KLRB1+CCR5+	Mixed
LRRC28	ses_cd	0.0266153	ns	0.365057	0.769155	T/ILC	CD4+ T	CD4+ Trm KLRB1+CCR5+	Mixed
SHISAL2A	ses_cd	-0.0158801	ns	0.36517	0.769239	T/ILC	CD4+ T	CD4+ Trm KLRB1+CCR5+	Mixed
GORAB	ses_cd	0.0229801	ns	0.365356	0.769239	T/ILC	CD4+ T	CD4+ Trm KLRB1+CCR5+	Mixed
RASA2	ses_cd	-0.0107506	ns	0.365381	0.769239	T/ILC	CD4+ T	CD4+ Trm KLRB1+CCR5+	Mixed
NOL9	ses_cd	-0.0128587	ns	0.365481	0.769239	T/ILC	CD4+ T	CD4+ Trm KLRB1+CCR5+	Mixed
C1orf122	ses_cd	0.0144269	ns	0.36549	0.769239	T/ILC	CD4+ T	CD4+ Trm KLRB1+CCR5+	Mixed
GSTM2	ses_cd	0.0343321	ns	0.365538	0.769239	T/ILC	CD4+ T	CD4+ Trm KLRB1+CCR5+	Mixed
ELP6	ses_cd	0.0115993	ns	0.365604	0.769239	T/ILC	CD4+ T	CD4+ Trm KLRB1+CCR5+	Mixed
B3GNT8	ses_cd	0.0627258	ns	0.365677	0.769239	T/ILC	CD4+ T	CD4+ Trm KLRB1+CCR5+	Mixed
FKBP15	ses_cd	-0.0113978	ns	0.366008	0.769239	T/ILC	CD4+ T	CD4+ Trm KLRB1+CCR5+	Mixed
PIGC	ses_cd	0.0120245	ns	0.366185	0.769239	T/ILC	CD4+ T	CD4+ Trm KLRB1+CCR5+	Mixed
ZDHHC20	ses_cd	-0.00966339	ns	0.366237	0.769239	T/ILC	CD4+ T	CD4+ Trm KLRB1+CCR5+	Mixed
COMT	ses_cd	0.00838522	ns	0.366268	0.769239	T/ILC	CD4+ T	CD4+ Trm KLRB1+CCR5+	Mixed
RAB9A	ses_cd	-0.0114789	ns	0.366315	0.769239	T/ILC	CD4+ T	CD4+ Trm KLRB1+CCR5+	Mixed
CHCHD6	ses_cd	-0.0156417	ns	0.366317	0.769239	T/ILC	CD4+ T	CD4+ Trm KLRB1+CCR5+	Mixed
RAB35	ses_cd	-0.0121437	ns	0.366371	0.769239	T/ILC	CD4+ T	CD4+ Trm KLRB1+CCR5+	Mixed
AFAP1	ses_cd	-0.0421599	ns	0.366455	0.769239	T/ILC	CD4+ T	CD4+ Trm KLRB1+CCR5+	Mixed
PCGF6	ses_cd	-0.0156096	ns	0.366474	0.769239	T/ILC	CD4+ T	CD4+ Trm KLRB1+CCR5+	Mixed
DHRS13	ses_cd	-0.021033	ns	0.366537	0.769239	T/ILC	CD4+ T	CD4+ Trm KLRB1+CCR5+	Mixed
ITGB7	ses_cd	-0.0121555	ns	0.366585	0.769239	T/ILC	CD4+ T	CD4+ Trm KLRB1+CCR5+	Mixed
KRAS	ses_cd	0.00959977	ns	0.366669	0.769239	T/ILC	CD4+ T	CD4+ Trm KLRB1+CCR5+	Mixed
TAMM41	ses_cd	-0.0126565	ns	0.36674	0.769239	T/ILC	CD4+ T	CD4+ Trm KLRB1+CCR5+	Mixed
GAB2	ses_cd	-0.0173361	ns	0.366787	0.769239	T/ILC	CD4+ T	CD4+ Trm KLRB1+CCR5+	Mixed
FASTKD2	ses_cd	0.0113179	ns	0.366807	0.769239	T/ILC	CD4+ T	CD4+ Trm KLRB1+CCR5+	Mixed
ELMO1-AS1	ses_cd	0.0167892	ns	0.366962	0.769239	T/ILC	CD4+ T	CD4+ Trm KLRB1+CCR5+	Mixed
CHEK2	ses_cd	-0.0238237	ns	0.367065	0.769239	T/ILC	CD4+ T	CD4+ Trm KLRB1+CCR5+	Mixed
ALPK2	ses_cd	-0.0377006	ns	0.367068	0.769239	T/ILC	CD4+ T	CD4+ Trm KLRB1+CCR5+	Mixed
DHX35	ses_cd	0.0148386	ns	0.367166	0.769239	T/ILC	CD4+ T	CD4+ Trm KLRB1+CCR5+	Mixed
DNAJB9	ses_cd	0.0143873	ns	0.367177	0.769239	T/ILC	CD4+ T	CD4+ Trm KLRB1+CCR5+	Mixed
PMEL	ses_cd	-0.0270583	ns	0.3672	0.769239	T/ILC	CD4+ T	CD4+ Trm KLRB1+CCR5+	Mixed
RNF212	ses_cd	0.0302774	ns	0.367214	0.769239	T/ILC	CD4+ T	CD4+ Trm KLRB1+CCR5+	Mixed
MAPK9	ses_cd	-0.00952582	ns	0.367266	0.769239	T/ILC	CD4+ T	CD4+ Trm KLRB1+CCR5+	Mixed
FAM133B	ses_cd	-0.00747395	ns	0.367284	0.769239	T/ILC	CD4+ T	CD4+ Trm KLRB1+CCR5+	Mixed
HNRNPUL1	ses_cd	0.00824749	ns	0.367308	0.769239	T/ILC	CD4+ T	CD4+ Trm KLRB1+CCR5+	Mixed
TRIM24	ses_cd	-0.0108188	ns	0.36731	0.769239	T/ILC	CD4+ T	CD4+ Trm KLRB1+CCR5+	Mixed
NUP153	ses_cd	0.0105936	ns	0.367349	0.769239	T/ILC	CD4+ T	CD4+ Trm KLRB1+CCR5+	Mixed
AL442071.1	ses_cd	0.0264473	ns	0.367547	0.769266	T/ILC	CD4+ T	CD4+ Trm KLRB1+CCR5+	Mixed
TESK1	ses_cd	0.0173678	ns	0.367566	0.769266	T/ILC	CD4+ T	CD4+ Trm KLRB1+CCR5+	Mixed
ISCU	ses_cd	0.0117147	ns	0.367578	0.769266	T/ILC	CD4+ T	CD4+ Trm KLRB1+CCR5+	Mixed
CSRNP1	ses_cd	0.0228088	ns	0.36769	0.769266	T/ILC	CD4+ T	CD4+ Trm KLRB1+CCR5+	Mixed
RPS4X	ses_cd	0.0111422	ns	0.367714	0.769266	T/ILC	CD4+ T	CD4+ Trm KLRB1+CCR5+	Mixed
CEP126	ses_cd	0.0257723	ns	0.367771	0.769266	T/ILC	CD4+ T	CD4+ Trm KLRB1+CCR5+	Mixed
C8orf44	ses_cd	-0.0197432	ns	0.367988	0.769266	T/ILC	CD4+ T	CD4+ Trm KLRB1+CCR5+	Mixed
ZNF559	ses_cd	-0.0197988	ns	0.368132	0.769266	T/ILC	CD4+ T	CD4+ Trm KLRB1+CCR5+	Mixed
TRBV3-1	ses_cd	0.0423031	ns	0.368165	0.769266	T/ILC	CD4+ T	CD4+ Trm KLRB1+CCR5+	Mixed
ZNF823	ses_cd	-0.0312684	ns	0.368191	0.769266	T/ILC	CD4+ T	CD4+ Trm KLRB1+CCR5+	Mixed
NUDT9	ses_cd	-0.0174592	ns	0.368202	0.769266	T/ILC	CD4+ T	CD4+ Trm KLRB1+CCR5+	Mixed
PARP6	ses_cd	-0.014269	ns	0.368281	0.769266	T/ILC	CD4+ T	CD4+ Trm KLRB1+CCR5+	Mixed
ENGASE	ses_cd	0.0227129	ns	0.368295	0.769266	T/ILC	CD4+ T	CD4+ Trm KLRB1+CCR5+	Mixed
AL359706.1	ses_cd	0.0187813	ns	0.368329	0.769266	T/ILC	CD4+ T	CD4+ Trm KLRB1+CCR5+	Mixed
GSPT1	ses_cd	0.00755497	ns	0.368369	0.769266	T/ILC	CD4+ T	CD4+ Trm KLRB1+CCR5+	Mixed
WDPCP	ses_cd	-0.0133093	ns	0.368391	0.769266	T/ILC	CD4+ T	CD4+ Trm KLRB1+CCR5+	Mixed
RORA-AS1	ses_cd	0.015542	ns	0.368626	0.76949	T/ILC	CD4+ T	CD4+ Trm KLRB1+CCR5+	Mixed
RPS6KB1	ses_cd	0.00987931	ns	0.368627	0.76949	T/ILC	CD4+ T	CD4+ Trm KLRB1+CCR5+	Mixed
RNF43	ses_cd	0.0475445	ns	0.368702	0.769512	T/ILC	CD4+ T	CD4+ Trm KLRB1+CCR5+	Mixed
DNM2	ses_cd	-0.0120388	ns	0.368971	0.769689	T/ILC	CD4+ T	CD4+ Trm KLRB1+CCR5+	Mixed
PTOV1	ses_cd	0.014098	ns	0.369038	0.769689	T/ILC	CD4+ T	CD4+ Trm KLRB1+CCR5+	Mixed
DHRS3	ses_cd	-0.023915	ns	0.369065	0.769689	T/ILC	CD4+ T	CD4+ Trm KLRB1+CCR5+	Mixed
GNL3L	ses_cd	0.0153708	ns	0.369067	0.769689	T/ILC	CD4+ T	CD4+ Trm KLRB1+CCR5+	Mixed
AP1S2	ses_cd	0.0118342	ns	0.369123	0.769689	T/ILC	CD4+ T	CD4+ Trm KLRB1+CCR5+	Mixed
TRAV8-2	ses_cd	0.0300764	ns	0.369223	0.769689	T/ILC	CD4+ T	CD4+ Trm KLRB1+CCR5+	Mixed
DNPEP	ses_cd	-0.0185466	ns	0.369295	0.769689	T/ILC	CD4+ T	CD4+ Trm KLRB1+CCR5+	Mixed
ATAD3B	ses_cd	0.0191268	ns	0.36937	0.769689	T/ILC	CD4+ T	CD4+ Trm KLRB1+CCR5+	Mixed
UBAC2	ses_cd	0.00699034	ns	0.369416	0.769689	T/ILC	CD4+ T	CD4+ Trm KLRB1+CCR5+	Mixed
AC008906.1	ses_cd	-0.033282	ns	0.369457	0.769689	T/ILC	CD4+ T	CD4+ Trm KLRB1+CCR5+	Mixed
OST4	ses_cd	0.0110102	ns	0.369495	0.769689	T/ILC	CD4+ T	CD4+ Trm KLRB1+CCR5+	Mixed
HSPA14	ses_cd	0.0211021	ns	0.369635	0.769726	T/ILC	CD4+ T	CD4+ Trm KLRB1+CCR5+	Mixed
PPCS	ses_cd	-0.0083648	ns	0.369641	0.769726	T/ILC	CD4+ T	CD4+ Trm KLRB1+CCR5+	Mixed
NPM1	ses_cd	0.0126017	ns	0.369878	0.769801	T/ILC	CD4+ T	CD4+ Trm KLRB1+CCR5+	Mixed
SLC35B4	ses_cd	0.0148974	ns	0.370036	0.769801	T/ILC	CD4+ T	CD4+ Trm KLRB1+CCR5+	Mixed
TPTEP2-CSNK1E	ses_cd	0.0177276	ns	0.37004	0.769801	T/ILC	CD4+ T	CD4+ Trm KLRB1+CCR5+	Mixed
LY6G5C	ses_cd	0.0252483	ns	0.370161	0.769801	T/ILC	CD4+ T	CD4+ Trm KLRB1+CCR5+	Mixed
ZNF318	ses_cd	0.0223445	ns	0.370308	0.769801	T/ILC	CD4+ T	CD4+ Trm KLRB1+CCR5+	Mixed
CARD6	ses_cd	0.022143	ns	0.370378	0.769801	T/ILC	CD4+ T	CD4+ Trm KLRB1+CCR5+	Mixed
TCERG1	ses_cd	0.00927674	ns	0.370449	0.769801	T/ILC	CD4+ T	CD4+ Trm KLRB1+CCR5+	Mixed
NEK5	ses_cd	0.0252999	ns	0.370513	0.769801	T/ILC	CD4+ T	CD4+ Trm KLRB1+CCR5+	Mixed
KPNA5	ses_cd	-0.00871624	ns	0.370529	0.769801	T/ILC	CD4+ T	CD4+ Trm KLRB1+CCR5+	Mixed
AL357793.1	ses_cd	-0.0226607	ns	0.370565	0.769801	T/ILC	CD4+ T	CD4+ Trm KLRB1+CCR5+	Mixed
COA4	ses_cd	0.0128409	ns	0.370693	0.769801	T/ILC	CD4+ T	CD4+ Trm KLRB1+CCR5+	Mixed
EIF4G3	ses_cd	0.0137239	ns	0.370706	0.769801	T/ILC	CD4+ T	CD4+ Trm KLRB1+CCR5+	Mixed
UAP1	ses_cd	0.0445506	ns	0.370812	0.769801	T/ILC	CD4+ T	CD4+ Trm KLRB1+CCR5+	Mixed
ERLEC1	ses_cd	0.0104293	ns	0.370813	0.769801	T/ILC	CD4+ T	CD4+ Trm KLRB1+CCR5+	Mixed
PDE8A	ses_cd	-0.0172355	ns	0.370875	0.769801	T/ILC	CD4+ T	CD4+ Trm KLRB1+CCR5+	Mixed
PPP2R5D	ses_cd	0.0165546	ns	0.370878	0.769801	T/ILC	CD4+ T	CD4+ Trm KLRB1+CCR5+	Mixed
BTG1	ses_cd	0.0142021	ns	0.370901	0.769801	T/ILC	CD4+ T	CD4+ Trm KLRB1+CCR5+	Mixed
FBXO32	ses_cd	0.0240622	ns	0.371063	0.769801	T/ILC	CD4+ T	CD4+ Trm KLRB1+CCR5+	Mixed
GATD3A	ses_cd	0.0544048	ns	0.371159	0.769801	T/ILC	CD4+ T	CD4+ Trm KLRB1+CCR5+	Mixed
RPL7L1	ses_cd	-0.00881545	ns	0.371394	0.769801	T/ILC	CD4+ T	CD4+ Trm KLRB1+CCR5+	Mixed
PRPS2	ses_cd	-0.0161837	ns	0.371399	0.769801	T/ILC	CD4+ T	CD4+ Trm KLRB1+CCR5+	Mixed
TNFRSF14-AS1	ses_cd	0.0329253	ns	0.371415	0.769801	T/ILC	CD4+ T	CD4+ Trm KLRB1+CCR5+	Mixed
AC091045.1	ses_cd	0.0230823	ns	0.371477	0.769801	T/ILC	CD4+ T	CD4+ Trm KLRB1+CCR5+	Mixed
AC114760.2	ses_cd	0.020969	ns	0.3715	0.769801	T/ILC	CD4+ T	CD4+ Trm KLRB1+CCR5+	Mixed
ZNF684	ses_cd	0.0184988	ns	0.371675	0.769801	T/ILC	CD4+ T	CD4+ Trm KLRB1+CCR5+	Mixed
AL035413.1	ses_cd	0.0120278	ns	0.37179	0.769801	T/ILC	CD4+ T	CD4+ Trm KLRB1+CCR5+	Mixed
DIRC3	ses_cd	-0.0215451	ns	0.371927	0.769801	T/ILC	CD4+ T	CD4+ Trm KLRB1+CCR5+	Mixed
CEP95	ses_cd	0.00919457	ns	0.371935	0.769801	T/ILC	CD4+ T	CD4+ Trm KLRB1+CCR5+	Mixed
PLBD1	ses_cd	0.0400231	ns	0.37196	0.769801	T/ILC	CD4+ T	CD4+ Trm KLRB1+CCR5+	Mixed
AL359513.1	ses_cd	0.0272922	ns	0.372073	0.769801	T/ILC	CD4+ T	CD4+ Trm KLRB1+CCR5+	Mixed
CCDC50	ses_cd	0.0298619	ns	0.37208	0.769801	T/ILC	CD4+ T	CD4+ Trm KLRB1+CCR5+	Mixed
HLA-G	ses_cd	0.0366896	ns	0.3721	0.769801	T/ILC	CD4+ T	CD4+ Trm KLRB1+CCR5+	Mixed
BTBD6	ses_cd	-0.0157343	ns	0.372156	0.769801	T/ILC	CD4+ T	CD4+ Trm KLRB1+CCR5+	Mixed
ETFBKMT	ses_cd	-0.0229682	ns	0.372193	0.769801	T/ILC	CD4+ T	CD4+ Trm KLRB1+CCR5+	Mixed
THTPA	ses_cd	-0.0256771	ns	0.372202	0.769801	T/ILC	CD4+ T	CD4+ Trm KLRB1+CCR5+	Mixed
PDCD1	ses_cd	0.0274839	ns	0.372308	0.769801	T/ILC	CD4+ T	CD4+ Trm KLRB1+CCR5+	Mixed
ATXN7	ses_cd	0.0142614	ns	0.372308	0.769801	T/ILC	CD4+ T	CD4+ Trm KLRB1+CCR5+	Mixed
RFX2	ses_cd	0.043703	ns	0.372341	0.769801	T/ILC	CD4+ T	CD4+ Trm KLRB1+CCR5+	Mixed
ZNF559-ZNF177	ses_cd	-0.0314556	ns	0.372346	0.769801	T/ILC	CD4+ T	CD4+ Trm KLRB1+CCR5+	Mixed
TMEM67	ses_cd	-0.0240617	ns	0.372386	0.769801	T/ILC	CD4+ T	CD4+ Trm KLRB1+CCR5+	Mixed
TMPRSS9	ses_cd	0.033908	ns	0.372413	0.769801	T/ILC	CD4+ T	CD4+ Trm KLRB1+CCR5+	Mixed
ARFGAP2	ses_cd	-0.0119702	ns	0.372461	0.769801	T/ILC	CD4+ T	CD4+ Trm KLRB1+CCR5+	Mixed
AC007619.1	ses_cd	0.024304	ns	0.37254	0.769801	T/ILC	CD4+ T	CD4+ Trm KLRB1+CCR5+	Mixed
DRG1	ses_cd	-0.00968273	ns	0.372588	0.769801	T/ILC	CD4+ T	CD4+ Trm KLRB1+CCR5+	Mixed
GTF2A2	ses_cd	0.00883941	ns	0.372626	0.769801	T/ILC	CD4+ T	CD4+ Trm KLRB1+CCR5+	Mixed
ZNF45	ses_cd	-0.0163929	ns	0.372638	0.769801	T/ILC	CD4+ T	CD4+ Trm KLRB1+CCR5+	Mixed
ENPP4	ses_cd	-0.0170956	ns	0.372828	0.769835	T/ILC	CD4+ T	CD4+ Trm KLRB1+CCR5+	Mixed
C10orf95	ses_cd	-0.0297737	ns	0.372846	0.769835	T/ILC	CD4+ T	CD4+ Trm KLRB1+CCR5+	Mixed
ZNF439	ses_cd	-0.023238	ns	0.372931	0.769835	T/ILC	CD4+ T	CD4+ Trm KLRB1+CCR5+	Mixed
COQ10A	ses_cd	-0.0176777	ns	0.372984	0.769835	T/ILC	CD4+ T	CD4+ Trm KLRB1+CCR5+	Mixed
AIMP2	ses_cd	-0.0147064	ns	0.373063	0.769835	T/ILC	CD4+ T	CD4+ Trm KLRB1+CCR5+	Mixed
PPP1R2	ses_cd	-0.00780429	ns	0.373087	0.769835	T/ILC	CD4+ T	CD4+ Trm KLRB1+CCR5+	Mixed
GLRX	ses_cd	0.0205287	ns	0.373149	0.769835	T/ILC	CD4+ T	CD4+ Trm KLRB1+CCR5+	Mixed
LOXL2	ses_cd	0.0248986	ns	0.373169	0.769835	T/ILC	CD4+ T	CD4+ Trm KLRB1+CCR5+	Mixed
PHF8	ses_cd	-0.0116413	ns	0.373243	0.769853	T/ILC	CD4+ T	CD4+ Trm KLRB1+CCR5+	Mixed
ZDHHC13	ses_cd	0.0159998	ns	0.373311	0.769861	T/ILC	CD4+ T	CD4+ Trm KLRB1+CCR5+	Mixed
ODC1	ses_cd	-0.0193954	ns	0.373543	0.770181	T/ILC	CD4+ T	CD4+ Trm KLRB1+CCR5+	Mixed
ADK	ses_cd	0.0111488	ns	0.373596	0.770181	T/ILC	CD4+ T	CD4+ Trm KLRB1+CCR5+	Mixed
AL451070.1	ses_cd	0.0264834	ns	0.373659	0.770181	T/ILC	CD4+ T	CD4+ Trm KLRB1+CCR5+	Mixed
ITGB1BP1	ses_cd	-0.0111748	ns	0.373791	0.77022	T/ILC	CD4+ T	CD4+ Trm KLRB1+CCR5+	Mixed
MED11	ses_cd	-0.0146623	ns	0.373807	0.77022	T/ILC	CD4+ T	CD4+ Trm KLRB1+CCR5+	Mixed
PPA2	ses_cd	0.0101508	ns	0.37399	0.770465	T/ILC	CD4+ T	CD4+ Trm KLRB1+CCR5+	Mixed
CIR1	ses_cd	-0.00793039	ns	0.374077	0.770511	T/ILC	CD4+ T	CD4+ Trm KLRB1+CCR5+	Mixed
TTC38	ses_cd	0.0476586	ns	0.374155	0.77054	T/ILC	CD4+ T	CD4+ Trm KLRB1+CCR5+	Mixed
DDB1	ses_cd	-0.00931491	ns	0.374317	0.770739	T/ILC	CD4+ T	CD4+ Trm KLRB1+CCR5+	Mixed
DYNC2LI1	ses_cd	-0.0383543	ns	0.374464	0.770789	T/ILC	CD4+ T	CD4+ Trm KLRB1+CCR5+	Mixed
UBTD2	ses_cd	-0.0170459	ns	0.37447	0.770789	T/ILC	CD4+ T	CD4+ Trm KLRB1+CCR5+	Mixed
ARL8B	ses_cd	0.00966672	ns	0.374591	0.770906	T/ILC	CD4+ T	CD4+ Trm KLRB1+CCR5+	Mixed
SLC35F1	ses_cd	0.0462394	ns	0.374754	0.771109	T/ILC	CD4+ T	CD4+ Trm KLRB1+CCR5+	Mixed
C1QBP	ses_cd	0.0163041	ns	0.374886	0.771225	T/ILC	CD4+ T	CD4+ Trm KLRB1+CCR5+	Mixed
STK24	ses_cd	0.008299	ns	0.374965	0.771225	T/ILC	CD4+ T	CD4+ Trm KLRB1+CCR5+	Mixed
GNAI2	ses_cd	-0.00858784	ns	0.375004	0.771225	T/ILC	CD4+ T	CD4+ Trm KLRB1+CCR5+	Mixed
GPI	ses_cd	-0.0150894	ns	0.37511	0.771232	T/ILC	CD4+ T	CD4+ Trm KLRB1+CCR5+	Mixed
ZNF319	ses_cd	-0.0202927	ns	0.375137	0.771232	T/ILC	CD4+ T	CD4+ Trm KLRB1+CCR5+	Mixed
AC114763.1	ses_cd	-0.0297185	ns	0.375331	0.771498	T/ILC	CD4+ T	CD4+ Trm KLRB1+CCR5+	Mixed
ARGLU1	ses_cd	-0.00954588	ns	0.375397	0.771503	T/ILC	CD4+ T	CD4+ Trm KLRB1+CCR5+	Mixed
C5orf17	ses_cd	-0.0784587	ns	0.375597	0.77178	T/ILC	CD4+ T	CD4+ Trm KLRB1+CCR5+	Mixed
WRAP73	ses_cd	0.014798	ns	0.375808	0.772044	T/ILC	CD4+ T	CD4+ Trm KLRB1+CCR5+	Mixed
DDA1	ses_cd	0.0130828	ns	0.375885	0.772044	T/ILC	CD4+ T	CD4+ Trm KLRB1+CCR5+	Mixed
TMEM205	ses_cd	0.0200774	ns	0.375919	0.772044	T/ILC	CD4+ T	CD4+ Trm KLRB1+CCR5+	Mixed
DHRS4L2	ses_cd	-0.01591	ns	0.376	0.772054	T/ILC	CD4+ T	CD4+ Trm KLRB1+CCR5+	Mixed
AC010969.2	ses_cd	-0.0246406	ns	0.376157	0.772054	T/ILC	CD4+ T	CD4+ Trm KLRB1+CCR5+	Mixed
DCAF17	ses_cd	-0.0113831	ns	0.37617	0.772054	T/ILC	CD4+ T	CD4+ Trm KLRB1+CCR5+	Mixed
OGFOD1	ses_cd	-0.0132687	ns	0.376456	0.772054	T/ILC	CD4+ T	CD4+ Trm KLRB1+CCR5+	Mixed
WAPL	ses_cd	-0.00612226	ns	0.376464	0.772054	T/ILC	CD4+ T	CD4+ Trm KLRB1+CCR5+	Mixed
AC104109.3	ses_cd	-0.0245867	ns	0.376519	0.772054	T/ILC	CD4+ T	CD4+ Trm KLRB1+CCR5+	Mixed
RPL32	ses_cd	0.0114642	ns	0.376553	0.772054	T/ILC	CD4+ T	CD4+ Trm KLRB1+CCR5+	Mixed
TMA16	ses_cd	0.0146028	ns	0.376593	0.772054	T/ILC	CD4+ T	CD4+ Trm KLRB1+CCR5+	Mixed
AL117336.3	ses_cd	-0.0161345	ns	0.376635	0.772054	T/ILC	CD4+ T	CD4+ Trm KLRB1+CCR5+	Mixed
AF001548.2	ses_cd	0.0238544	ns	0.37667	0.772054	T/ILC	CD4+ T	CD4+ Trm KLRB1+CCR5+	Mixed
VPS11	ses_cd	-0.0141038	ns	0.376723	0.772054	T/ILC	CD4+ T	CD4+ Trm KLRB1+CCR5+	Mixed
HIST1H4J	ses_cd	0.0352328	ns	0.376784	0.772054	T/ILC	CD4+ T	CD4+ Trm KLRB1+CCR5+	Mixed
DENND4C	ses_cd	-0.0120763	ns	0.376866	0.772054	T/ILC	CD4+ T	CD4+ Trm KLRB1+CCR5+	Mixed
AP002986.1	ses_cd	-0.0225304	ns	0.37694	0.772054	T/ILC	CD4+ T	CD4+ Trm KLRB1+CCR5+	Mixed
RMDN2	ses_cd	0.043847	ns	0.37703	0.772054	T/ILC	CD4+ T	CD4+ Trm KLRB1+CCR5+	Mixed
VIM-AS1	ses_cd	0.0123647	ns	0.377038	0.772054	T/ILC	CD4+ T	CD4+ Trm KLRB1+CCR5+	Mixed
AC104662.2	ses_cd	0.02333	ns	0.377049	0.772054	T/ILC	CD4+ T	CD4+ Trm KLRB1+CCR5+	Mixed
NFATC3	ses_cd	-0.0115238	ns	0.377086	0.772054	T/ILC	CD4+ T	CD4+ Trm KLRB1+CCR5+	Mixed
ST3GAL4	ses_cd	-0.0230603	ns	0.37732	0.77227	T/ILC	CD4+ T	CD4+ Trm KLRB1+CCR5+	Mixed
GZF1	ses_cd	0.0212726	ns	0.377332	0.77227	T/ILC	CD4+ T	CD4+ Trm KLRB1+CCR5+	Mixed
KHDC1	ses_cd	-0.0178222	ns	0.377461	0.77227	T/ILC	CD4+ T	CD4+ Trm KLRB1+CCR5+	Mixed
AC008443.5	ses_cd	-0.0242047	ns	0.377504	0.77227	T/ILC	CD4+ T	CD4+ Trm KLRB1+CCR5+	Mixed
CLEC2B	ses_cd	0.0102287	ns	0.377554	0.77227	T/ILC	CD4+ T	CD4+ Trm KLRB1+CCR5+	Mixed
MIR29B2CHG	ses_cd	0.0136173	ns	0.377579	0.77227	T/ILC	CD4+ T	CD4+ Trm KLRB1+CCR5+	Mixed
INSR	ses_cd	0.0551255	ns	0.377796	0.772583	T/ILC	CD4+ T	CD4+ Trm KLRB1+CCR5+	Mixed
ZNF738	ses_cd	-0.0175299	ns	0.377917	0.77259	T/ILC	CD4+ T	CD4+ Trm KLRB1+CCR5+	Mixed
QTRT1	ses_cd	0.0509845	ns	0.377933	0.77259	T/ILC	CD4+ T	CD4+ Trm KLRB1+CCR5+	Mixed
ARPP19	ses_cd	-0.00908153	ns	0.377994	0.77259	T/ILC	CD4+ T	CD4+ Trm KLRB1+CCR5+	Mixed
USP44	ses_cd	0.0364632	ns	0.378062	0.772597	T/ILC	CD4+ T	CD4+ Trm KLRB1+CCR5+	Mixed
SRP54	ses_cd	-0.00707739	ns	0.378172	0.772671	T/ILC	CD4+ T	CD4+ Trm KLRB1+CCR5+	Mixed
CC2D2B	ses_cd	-0.0278292	ns	0.378304	0.772671	T/ILC	CD4+ T	CD4+ Trm KLRB1+CCR5+	Mixed
WDR4	ses_cd	-0.0147316	ns	0.378353	0.772671	T/ILC	CD4+ T	CD4+ Trm KLRB1+CCR5+	Mixed
ZKSCAN5	ses_cd	-0.019241	ns	0.378356	0.772671	T/ILC	CD4+ T	CD4+ Trm KLRB1+CCR5+	Mixed
ZNF773	ses_cd	-0.0167055	ns	0.378513	0.772829	T/ILC	CD4+ T	CD4+ Trm KLRB1+CCR5+	Mixed
ANO9	ses_cd	0.0647151	ns	0.378563	0.772829	T/ILC	CD4+ T	CD4+ Trm KLRB1+CCR5+	Mixed
GCFC2	ses_cd	-0.00957988	ns	0.378722	0.772879	T/ILC	CD4+ T	CD4+ Trm KLRB1+CCR5+	Mixed
ITFG1	ses_cd	-0.00966569	ns	0.379018	0.772879	T/ILC	CD4+ T	CD4+ Trm KLRB1+CCR5+	Mixed
CARD8	ses_cd	0.00739825	ns	0.37906	0.772879	T/ILC	CD4+ T	CD4+ Trm KLRB1+CCR5+	Mixed
ANKRD16	ses_cd	-0.0205379	ns	0.379084	0.772879	T/ILC	CD4+ T	CD4+ Trm KLRB1+CCR5+	Mixed
ATP2A2	ses_cd	0.0135654	ns	0.379084	0.772879	T/ILC	CD4+ T	CD4+ Trm KLRB1+CCR5+	Mixed
AC023509.4	ses_cd	0.0309753	ns	0.379362	0.772879	T/ILC	CD4+ T	CD4+ Trm KLRB1+CCR5+	Mixed
GMCL1	ses_cd	-0.00932686	ns	0.379364	0.772879	T/ILC	CD4+ T	CD4+ Trm KLRB1+CCR5+	Mixed
AL161725.1	ses_cd	-0.0180731	ns	0.379381	0.772879	T/ILC	CD4+ T	CD4+ Trm KLRB1+CCR5+	Mixed
RREB1	ses_cd	-0.0143505	ns	0.379384	0.772879	T/ILC	CD4+ T	CD4+ Trm KLRB1+CCR5+	Mixed
AL590705.1	ses_cd	0.0302808	ns	0.379395	0.772879	T/ILC	CD4+ T	CD4+ Trm KLRB1+CCR5+	Mixed
TMEM256	ses_cd	0.0145721	ns	0.379528	0.772879	T/ILC	CD4+ T	CD4+ Trm KLRB1+CCR5+	Mixed
MLLT3	ses_cd	0.0105435	ns	0.379541	0.772879	T/ILC	CD4+ T	CD4+ Trm KLRB1+CCR5+	Mixed
ZNF211	ses_cd	0.0195375	ns	0.379658	0.772879	T/ILC	CD4+ T	CD4+ Trm KLRB1+CCR5+	Mixed
FNIP2	ses_cd	-0.0256198	ns	0.379658	0.772879	T/ILC	CD4+ T	CD4+ Trm KLRB1+CCR5+	Mixed
GFPT2	ses_cd	-0.0405152	ns	0.379842	0.772879	T/ILC	CD4+ T	CD4+ Trm KLRB1+CCR5+	Mixed
AC027018.1	ses_cd	-0.016634	ns	0.379939	0.772879	T/ILC	CD4+ T	CD4+ Trm KLRB1+CCR5+	Mixed
AP000487.1	ses_cd	0.0271404	ns	0.379986	0.772879	T/ILC	CD4+ T	CD4+ Trm KLRB1+CCR5+	Mixed
ELP4	ses_cd	-0.010531	ns	0.380008	0.772879	T/ILC	CD4+ T	CD4+ Trm KLRB1+CCR5+	Mixed
AL445686.2	ses_cd	0.0272266	ns	0.380033	0.772879	T/ILC	CD4+ T	CD4+ Trm KLRB1+CCR5+	Mixed
PES1	ses_cd	0.0178651	ns	0.380035	0.772879	T/ILC	CD4+ T	CD4+ Trm KLRB1+CCR5+	Mixed
NUP50-DT	ses_cd	-0.0157595	ns	0.380079	0.772879	T/ILC	CD4+ T	CD4+ Trm KLRB1+CCR5+	Mixed
COX6B1	ses_cd	0.013174	ns	0.380164	0.772879	T/ILC	CD4+ T	CD4+ Trm KLRB1+CCR5+	Mixed
VIRMA	ses_cd	-0.00953153	ns	0.38019	0.772879	T/ILC	CD4+ T	CD4+ Trm KLRB1+CCR5+	Mixed
IFIT2	ses_cd	-0.0235	ns	0.38025	0.772879	T/ILC	CD4+ T	CD4+ Trm KLRB1+CCR5+	Mixed
HLCS	ses_cd	-0.013588	ns	0.380266	0.772879	T/ILC	CD4+ T	CD4+ Trm KLRB1+CCR5+	Mixed
DECR1	ses_cd	0.00711682	ns	0.380369	0.772879	T/ILC	CD4+ T	CD4+ Trm KLRB1+CCR5+	Mixed
ANKRD35	ses_cd	-0.0220277	ns	0.380373	0.772879	T/ILC	CD4+ T	CD4+ Trm KLRB1+CCR5+	Mixed
SERTAD1	ses_cd	0.0154575	ns	0.380397	0.772879	T/ILC	CD4+ T	CD4+ Trm KLRB1+CCR5+	Mixed
RPS12	ses_cd	0.0125814	ns	0.380477	0.77291	T/ILC	CD4+ T	CD4+ Trm KLRB1+CCR5+	Mixed
AC036176.1	ses_cd	0.0254334	ns	0.38065	0.773131	T/ILC	CD4+ T	CD4+ Trm KLRB1+CCR5+	Mixed
DHX8	ses_cd	-0.00971422	ns	0.380895	0.773385	T/ILC	CD4+ T	CD4+ Trm KLRB1+CCR5+	Mixed
HTR2B	ses_cd	0.0350684	ns	0.380954	0.773385	T/ILC	CD4+ T	CD4+ Trm KLRB1+CCR5+	Mixed
AL132780.1	ses_cd	0.0225206	ns	0.380969	0.773385	T/ILC	CD4+ T	CD4+ Trm KLRB1+CCR5+	Mixed
SLC37A1	ses_cd	-0.0393439	ns	0.381268	0.773779	T/ILC	CD4+ T	CD4+ Trm KLRB1+CCR5+	Mixed
DNAJC21	ses_cd	-0.00845484	ns	0.381293	0.773779	T/ILC	CD4+ T	CD4+ Trm KLRB1+CCR5+	Mixed
XRCC5	ses_cd	-0.00637516	ns	0.381399	0.773864	T/ILC	CD4+ T	CD4+ Trm KLRB1+CCR5+	Mixed
PRPF8	ses_cd	-0.00660491	ns	0.381619	0.774113	T/ILC	CD4+ T	CD4+ Trm KLRB1+CCR5+	Mixed
RAPGEF6	ses_cd	0.0137851	ns	0.381698	0.774113	T/ILC	CD4+ T	CD4+ Trm KLRB1+CCR5+	Mixed
HSD17B4	ses_cd	-0.0108619	ns	0.381769	0.774113	T/ILC	CD4+ T	CD4+ Trm KLRB1+CCR5+	Mixed
EVA1B	ses_cd	0.021036	ns	0.381781	0.774113	T/ILC	CD4+ T	CD4+ Trm KLRB1+CCR5+	Mixed
BBS9	ses_cd	-0.0125648	ns	0.381918	0.774259	T/ILC	CD4+ T	CD4+ Trm KLRB1+CCR5+	Mixed
B4GAT1	ses_cd	0.0330157	ns	0.382069	0.774297	T/ILC	CD4+ T	CD4+ Trm KLRB1+CCR5+	Mixed
HLA-DMA	ses_cd	-0.0298753	ns	0.382093	0.774297	T/ILC	CD4+ T	CD4+ Trm KLRB1+CCR5+	Mixed
GPR135	ses_cd	0.0279759	ns	0.382131	0.774297	T/ILC	CD4+ T	CD4+ Trm KLRB1+CCR5+	Mixed
CHURC1	ses_cd	-0.0103651	ns	0.382329	0.774529	T/ILC	CD4+ T	CD4+ Trm KLRB1+CCR5+	Mixed
ZNF169	ses_cd	-0.0147407	ns	0.382433	0.774529	T/ILC	CD4+ T	CD4+ Trm KLRB1+CCR5+	Mixed
ITM2C	ses_cd	-0.0302568	ns	0.382528	0.774529	T/ILC	CD4+ T	CD4+ Trm KLRB1+CCR5+	Mixed
KIF1B	ses_cd	0.0172645	ns	0.38253	0.774529	T/ILC	CD4+ T	CD4+ Trm KLRB1+CCR5+	Mixed
DAP	ses_cd	0.0183288	ns	0.382591	0.774529	T/ILC	CD4+ T	CD4+ Trm KLRB1+CCR5+	Mixed
PPM1G	ses_cd	-0.00825422	ns	0.382634	0.774529	T/ILC	CD4+ T	CD4+ Trm KLRB1+CCR5+	Mixed
CYB5D2	ses_cd	0.0189088	ns	0.382726	0.774584	T/ILC	CD4+ T	CD4+ Trm KLRB1+CCR5+	Mixed
CDK19	ses_cd	-0.0120142	ns	0.382856	0.774633	T/ILC	CD4+ T	CD4+ Trm KLRB1+CCR5+	Mixed
ADGRE2	ses_cd	-0.0332989	ns	0.382899	0.774633	T/ILC	CD4+ T	CD4+ Trm KLRB1+CCR5+	Mixed
AC022098.1	ses_cd	-0.0144711	ns	0.382944	0.774633	T/ILC	CD4+ T	CD4+ Trm KLRB1+CCR5+	Mixed
RALGDS	ses_cd	-0.0126862	ns	0.383269	0.77516	T/ILC	CD4+ T	CD4+ Trm KLRB1+CCR5+	Mixed
AC096887.1	ses_cd	-0.0289979	ns	0.383348	0.775188	T/ILC	CD4+ T	CD4+ Trm KLRB1+CCR5+	Mixed
TULP3	ses_cd	-0.0154205	ns	0.383467	0.775298	T/ILC	CD4+ T	CD4+ Trm KLRB1+CCR5+	Mixed
INTS12	ses_cd	-0.011765	ns	0.38358	0.775394	T/ILC	CD4+ T	CD4+ Trm KLRB1+CCR5+	Mixed
EEFSEC	ses_cd	-0.0108108	ns	0.383779	0.775662	T/ILC	CD4+ T	CD4+ Trm KLRB1+CCR5+	Mixed
TMEM184B	ses_cd	-0.0146984	ns	0.383842	0.775662	T/ILC	CD4+ T	CD4+ Trm KLRB1+CCR5+	Mixed
ZBTB10	ses_cd	0.0250495	ns	0.384059	0.775951	T/ILC	CD4+ T	CD4+ Trm KLRB1+CCR5+	Mixed
LINC02536	ses_cd	0.0316958	ns	0.384128	0.775951	T/ILC	CD4+ T	CD4+ Trm KLRB1+CCR5+	Mixed
ZNF691	ses_cd	-0.020888	ns	0.384266	0.775951	T/ILC	CD4+ T	CD4+ Trm KLRB1+CCR5+	Mixed
CPD	ses_cd	0.0188977	ns	0.384279	0.775951	T/ILC	CD4+ T	CD4+ Trm KLRB1+CCR5+	Mixed
GID4	ses_cd	-0.0181599	ns	0.38431	0.775951	T/ILC	CD4+ T	CD4+ Trm KLRB1+CCR5+	Mixed
RAE1	ses_cd	0.0130726	ns	0.384755	0.776489	T/ILC	CD4+ T	CD4+ Trm KLRB1+CCR5+	Mixed
AL009179.1	ses_cd	0.0255147	ns	0.384766	0.776489	T/ILC	CD4+ T	CD4+ Trm KLRB1+CCR5+	Mixed
MICB	ses_cd	-0.0171313	ns	0.384771	0.776489	T/ILC	CD4+ T	CD4+ Trm KLRB1+CCR5+	Mixed
ZMAT3	ses_cd	-0.0161098	ns	0.385018	0.776752	T/ILC	CD4+ T	CD4+ Trm KLRB1+CCR5+	Mixed
PLXNC1	ses_cd	0.0129457	ns	0.385172	0.776752	T/ILC	CD4+ T	CD4+ Trm KLRB1+CCR5+	Mixed
ATP5F1B	ses_cd	0.0251026	ns	0.385207	0.776752	T/ILC	CD4+ T	CD4+ Trm KLRB1+CCR5+	Mixed
CAPG	ses_cd	0.0265775	ns	0.385284	0.776752	T/ILC	CD4+ T	CD4+ Trm KLRB1+CCR5+	Mixed
AC008761.1	ses_cd	-0.0214735	ns	0.385347	0.776752	T/ILC	CD4+ T	CD4+ Trm KLRB1+CCR5+	Mixed
CDADC1	ses_cd	-0.0125607	ns	0.385352	0.776752	T/ILC	CD4+ T	CD4+ Trm KLRB1+CCR5+	Mixed
YDJC	ses_cd	-0.0129811	ns	0.385406	0.776752	T/ILC	CD4+ T	CD4+ Trm KLRB1+CCR5+	Mixed
RPS15A	ses_cd	0.0115948	ns	0.385421	0.776752	T/ILC	CD4+ T	CD4+ Trm KLRB1+CCR5+	Mixed
CNTD1	ses_cd	0.0259833	ns	0.385571	0.776913	T/ILC	CD4+ T	CD4+ Trm KLRB1+CCR5+	Mixed
WARS2	ses_cd	0.0138257	ns	0.385675	0.776913	T/ILC	CD4+ T	CD4+ Trm KLRB1+CCR5+	Mixed
LAMP2	ses_cd	0.0100475	ns	0.385695	0.776913	T/ILC	CD4+ T	CD4+ Trm KLRB1+CCR5+	Mixed
PHF13	ses_cd	-0.020128	ns	0.385838	0.777069	T/ILC	CD4+ T	CD4+ Trm KLRB1+CCR5+	Mixed
VILL	ses_cd	0.0592747	ns	0.386002	0.777269	T/ILC	CD4+ T	CD4+ Trm KLRB1+CCR5+	Mixed
CDK12	ses_cd	-0.00711704	ns	0.386067	0.777269	T/ILC	CD4+ T	CD4+ Trm KLRB1+CCR5+	Mixed
DMTN	ses_cd	-0.021341	ns	0.386261	0.777421	T/ILC	CD4+ T	CD4+ Trm KLRB1+CCR5+	Mixed
RASA1	ses_cd	0.0101334	ns	0.386273	0.777421	T/ILC	CD4+ T	CD4+ Trm KLRB1+CCR5+	Mixed
AL592295.4	ses_cd	-0.0174015	ns	0.386594	0.777936	T/ILC	CD4+ T	CD4+ Trm KLRB1+CCR5+	Mixed
STAG2	ses_cd	0.00647391	ns	0.386801	0.778103	T/ILC	CD4+ T	CD4+ Trm KLRB1+CCR5+	Mixed
FBXO46	ses_cd	0.0148617	ns	0.386898	0.778103	T/ILC	CD4+ T	CD4+ Trm KLRB1+CCR5+	Mixed
CCDC15	ses_cd	-0.0297916	ns	0.38693	0.778103	T/ILC	CD4+ T	CD4+ Trm KLRB1+CCR5+	Mixed
LRRC37A	ses_cd	-0.0298775	ns	0.387005	0.778103	T/ILC	CD4+ T	CD4+ Trm KLRB1+CCR5+	Mixed
NMT2	ses_cd	-0.0143694	ns	0.387067	0.778103	T/ILC	CD4+ T	CD4+ Trm KLRB1+CCR5+	Mixed
ZNF782	ses_cd	-0.0138951	ns	0.387098	0.778103	T/ILC	CD4+ T	CD4+ Trm KLRB1+CCR5+	Mixed
USP18	ses_cd	0.027463	ns	0.3874	0.778103	T/ILC	CD4+ T	CD4+ Trm KLRB1+CCR5+	Mixed
AC062017.1	ses_cd	-0.0226753	ns	0.387426	0.778103	T/ILC	CD4+ T	CD4+ Trm KLRB1+CCR5+	Mixed
PTGER4	ses_cd	-0.0140192	ns	0.387482	0.778103	T/ILC	CD4+ T	CD4+ Trm KLRB1+CCR5+	Mixed
MCTS1	ses_cd	0.00961509	ns	0.387513	0.778103	T/ILC	CD4+ T	CD4+ Trm KLRB1+CCR5+	Mixed
FAM135A	ses_cd	0.0464874	ns	0.387551	0.778103	T/ILC	CD4+ T	CD4+ Trm KLRB1+CCR5+	Mixed
PDCD11	ses_cd	0.0125164	ns	0.387587	0.778103	T/ILC	CD4+ T	CD4+ Trm KLRB1+CCR5+	Mixed
LCP1	ses_cd	0.00931075	ns	0.387592	0.778103	T/ILC	CD4+ T	CD4+ Trm KLRB1+CCR5+	Mixed
EIF2B4	ses_cd	-0.0138447	ns	0.387599	0.778103	T/ILC	CD4+ T	CD4+ Trm KLRB1+CCR5+	Mixed
HACE1	ses_cd	0.0132596	ns	0.387716	0.778103	T/ILC	CD4+ T	CD4+ Trm KLRB1+CCR5+	Mixed
TOR1B	ses_cd	-0.0141872	ns	0.387787	0.778103	T/ILC	CD4+ T	CD4+ Trm KLRB1+CCR5+	Mixed
WDR33	ses_cd	-0.00658679	ns	0.387836	0.778103	T/ILC	CD4+ T	CD4+ Trm KLRB1+CCR5+	Mixed
ERVK3-1	ses_cd	0.015492	ns	0.387893	0.778103	T/ILC	CD4+ T	CD4+ Trm KLRB1+CCR5+	Mixed
ACADVL	ses_cd	0.0431813	ns	0.387964	0.778103	T/ILC	CD4+ T	CD4+ Trm KLRB1+CCR5+	Mixed
APAF1	ses_cd	0.0107615	ns	0.387978	0.778103	T/ILC	CD4+ T	CD4+ Trm KLRB1+CCR5+	Mixed
HSPB11	ses_cd	-0.00830794	ns	0.388124	0.778264	T/ILC	CD4+ T	CD4+ Trm KLRB1+CCR5+	Mixed
AC008892.1	ses_cd	0.0267729	ns	0.388366	0.77853	T/ILC	CD4+ T	CD4+ Trm KLRB1+CCR5+	Mixed
SAMD3	ses_cd	-0.0192074	ns	0.388386	0.77853	T/ILC	CD4+ T	CD4+ Trm KLRB1+CCR5+	Mixed
COPB1	ses_cd	0.00830528	ns	0.388483	0.778559	T/ILC	CD4+ T	CD4+ Trm KLRB1+CCR5+	Mixed
EXTL3	ses_cd	0.0164535	ns	0.388536	0.778559	T/ILC	CD4+ T	CD4+ Trm KLRB1+CCR5+	Mixed
ZNF789	ses_cd	-0.0109671	ns	0.388645	0.778559	T/ILC	CD4+ T	CD4+ Trm KLRB1+CCR5+	Mixed
MED26	ses_cd	0.0212638	ns	0.388661	0.778559	T/ILC	CD4+ T	CD4+ Trm KLRB1+CCR5+	Mixed
SNX2	ses_cd	-0.00937584	ns	0.388758	0.778622	T/ILC	CD4+ T	CD4+ Trm KLRB1+CCR5+	Mixed
AC111170.1	ses_cd	-0.0353821	ns	0.388862	0.778631	T/ILC	CD4+ T	CD4+ Trm KLRB1+CCR5+	Mixed
SLC25A4	ses_cd	-0.0256161	ns	0.388892	0.778631	T/ILC	CD4+ T	CD4+ Trm KLRB1+CCR5+	Mixed
STPG1	ses_cd	-0.0229598	ns	0.389019	0.778754	T/ILC	CD4+ T	CD4+ Trm KLRB1+CCR5+	Mixed
DBNL	ses_cd	0.0094304	ns	0.389133	0.778852	T/ILC	CD4+ T	CD4+ Trm KLRB1+CCR5+	Mixed
SOCS7	ses_cd	-0.0161589	ns	0.389305	0.779065	T/ILC	CD4+ T	CD4+ Trm KLRB1+CCR5+	Mixed
ENOSF1	ses_cd	-0.0136327	ns	0.389496	0.779122	T/ILC	CD4+ T	CD4+ Trm KLRB1+CCR5+	Mixed
ISCA1	ses_cd	0.0106689	ns	0.389534	0.779122	T/ILC	CD4+ T	CD4+ Trm KLRB1+CCR5+	Mixed
AC060780.1	ses_cd	-0.0171695	ns	0.389593	0.779122	T/ILC	CD4+ T	CD4+ Trm KLRB1+CCR5+	Mixed
PLEKHA7	ses_cd	0.0729856	ns	0.389593	0.779122	T/ILC	CD4+ T	CD4+ Trm KLRB1+CCR5+	Mixed
PTK2	ses_cd	-0.0571039	ns	0.390067	0.779201	T/ILC	CD4+ T	CD4+ Trm KLRB1+CCR5+	Mixed
ABCF1	ses_cd	-0.0115333	ns	0.390137	0.779201	T/ILC	CD4+ T	CD4+ Trm KLRB1+CCR5+	Mixed
SOD2-1	ses_cd	0.0231918	ns	0.390203	0.779201	T/ILC	CD4+ T	CD4+ Trm KLRB1+CCR5+	Mixed
PLBD2	ses_cd	-0.0158074	ns	0.390254	0.779201	T/ILC	CD4+ T	CD4+ Trm KLRB1+CCR5+	Mixed
AL139120.1	ses_cd	0.0341118	ns	0.390486	0.779201	T/ILC	CD4+ T	CD4+ Trm KLRB1+CCR5+	Mixed
MSN	ses_cd	-0.0071215	ns	0.390521	0.779201	T/ILC	CD4+ T	CD4+ Trm KLRB1+CCR5+	Mixed
TRIM14	ses_cd	-0.00822388	ns	0.390579	0.779201	T/ILC	CD4+ T	CD4+ Trm KLRB1+CCR5+	Mixed
MRPL9	ses_cd	0.0109338	ns	0.390647	0.779201	T/ILC	CD4+ T	CD4+ Trm KLRB1+CCR5+	Mixed
PAN2	ses_cd	-0.0210495	ns	0.390657	0.779201	T/ILC	CD4+ T	CD4+ Trm KLRB1+CCR5+	Mixed
INTS5	ses_cd	0.0208936	ns	0.390692	0.779201	T/ILC	CD4+ T	CD4+ Trm KLRB1+CCR5+	Mixed
KIF21B	ses_cd	-0.0117698	ns	0.390749	0.779201	T/ILC	CD4+ T	CD4+ Trm KLRB1+CCR5+	Mixed
PPIB	ses_cd	0.0111644	ns	0.390811	0.779201	T/ILC	CD4+ T	CD4+ Trm KLRB1+CCR5+	Mixed
AC015849.3	ses_cd	-0.0176825	ns	0.39095	0.779201	T/ILC	CD4+ T	CD4+ Trm KLRB1+CCR5+	Mixed
ELOB	ses_cd	0.0121637	ns	0.391016	0.779201	T/ILC	CD4+ T	CD4+ Trm KLRB1+CCR5+	Mixed
CPNE8	ses_cd	0.0271345	ns	0.391385	0.779201	T/ILC	CD4+ T	CD4+ Trm KLRB1+CCR5+	Mixed
OOEP	ses_cd	0.0187726	ns	0.391421	0.779201	T/ILC	CD4+ T	CD4+ Trm KLRB1+CCR5+	Mixed
CREB3	ses_cd	0.0182755	ns	0.391427	0.779201	T/ILC	CD4+ T	CD4+ Trm KLRB1+CCR5+	Mixed
ZBTB37	ses_cd	-0.0136805	ns	0.39154	0.779201	T/ILC	CD4+ T	CD4+ Trm KLRB1+CCR5+	Mixed
SELENOI	ses_cd	-0.012613	ns	0.391541	0.779201	T/ILC	CD4+ T	CD4+ Trm KLRB1+CCR5+	Mixed
USP3	ses_cd	0.00911962	ns	0.391557	0.779201	T/ILC	CD4+ T	CD4+ Trm KLRB1+CCR5+	Mixed
AC005037.1	ses_cd	0.0124007	ns	0.391588	0.779201	T/ILC	CD4+ T	CD4+ Trm KLRB1+CCR5+	Mixed
TOP3A	ses_cd	-0.0122615	ns	0.391659	0.779201	T/ILC	CD4+ T	CD4+ Trm KLRB1+CCR5+	Mixed
SLC38A6	ses_cd	0.0142478	ns	0.39166	0.779201	T/ILC	CD4+ T	CD4+ Trm KLRB1+CCR5+	Mixed
AL137856.1	ses_cd	0.0177729	ns	0.391672	0.779201	T/ILC	CD4+ T	CD4+ Trm KLRB1+CCR5+	Mixed
CCHCR1	ses_cd	-0.0236954	ns	0.391797	0.779201	T/ILC	CD4+ T	CD4+ Trm KLRB1+CCR5+	Mixed
DVL1	ses_cd	0.031528	ns	0.391887	0.779201	T/ILC	CD4+ T	CD4+ Trm KLRB1+CCR5+	Mixed
GPATCH2	ses_cd	0.0104057	ns	0.391905	0.779201	T/ILC	CD4+ T	CD4+ Trm KLRB1+CCR5+	Mixed
MYDGF	ses_cd	0.0129123	ns	0.39191	0.779201	T/ILC	CD4+ T	CD4+ Trm KLRB1+CCR5+	Mixed
HOTAIRM1	ses_cd	-0.0167756	ns	0.391911	0.779201	T/ILC	CD4+ T	CD4+ Trm KLRB1+CCR5+	Mixed
RAVER1	ses_cd	-0.0183655	ns	0.391936	0.779201	T/ILC	CD4+ T	CD4+ Trm KLRB1+CCR5+	Mixed
AC009318.1	ses_cd	0.0215409	ns	0.392006	0.779201	T/ILC	CD4+ T	CD4+ Trm KLRB1+CCR5+	Mixed
CHD7	ses_cd	0.0112788	ns	0.392037	0.779201	T/ILC	CD4+ T	CD4+ Trm KLRB1+CCR5+	Mixed
PPP2R1B	ses_cd	-0.0147628	ns	0.392043	0.779201	T/ILC	CD4+ T	CD4+ Trm KLRB1+CCR5+	Mixed
KIAA1324L	ses_cd	-0.0169296	ns	0.392067	0.779201	T/ILC	CD4+ T	CD4+ Trm KLRB1+CCR5+	Mixed
FBXO36	ses_cd	-0.0202311	ns	0.392116	0.779201	T/ILC	CD4+ T	CD4+ Trm KLRB1+CCR5+	Mixed
HIST1H1D	ses_cd	0.0284476	ns	0.392119	0.779201	T/ILC	CD4+ T	CD4+ Trm KLRB1+CCR5+	Mixed
PTMS	ses_cd	-0.024461	ns	0.392178	0.779201	T/ILC	CD4+ T	CD4+ Trm KLRB1+CCR5+	Mixed
RANBP3	ses_cd	0.0125987	ns	0.392293	0.779201	T/ILC	CD4+ T	CD4+ Trm KLRB1+CCR5+	Mixed
LYRM9	ses_cd	-0.0204285	ns	0.392494	0.779201	T/ILC	CD4+ T	CD4+ Trm KLRB1+CCR5+	Mixed
TRAM1	ses_cd	0.00804244	ns	0.392532	0.779201	T/ILC	CD4+ T	CD4+ Trm KLRB1+CCR5+	Mixed
MAK16	ses_cd	0.0144293	ns	0.392611	0.779201	T/ILC	CD4+ T	CD4+ Trm KLRB1+CCR5+	Mixed
NARS2	ses_cd	-0.0119746	ns	0.392636	0.779201	T/ILC	CD4+ T	CD4+ Trm KLRB1+CCR5+	Mixed
GPRASP1	ses_cd	-0.0204404	ns	0.392649	0.779201	T/ILC	CD4+ T	CD4+ Trm KLRB1+CCR5+	Mixed
RPL6	ses_cd	0.0110887	ns	0.392694	0.779201	T/ILC	CD4+ T	CD4+ Trm KLRB1+CCR5+	Mixed
EPOR	ses_cd	0.02001	ns	0.392782	0.779201	T/ILC	CD4+ T	CD4+ Trm KLRB1+CCR5+	Mixed
BRD7	ses_cd	-0.00897579	ns	0.392784	0.779201	T/ILC	CD4+ T	CD4+ Trm KLRB1+CCR5+	Mixed
DEK	ses_cd	-0.0107317	ns	0.392809	0.779201	T/ILC	CD4+ T	CD4+ Trm KLRB1+CCR5+	Mixed
RLF	ses_cd	-0.0108042	ns	0.392867	0.779201	T/ILC	CD4+ T	CD4+ Trm KLRB1+CCR5+	Mixed
UTP6	ses_cd	0.0107809	ns	0.392976	0.779201	T/ILC	CD4+ T	CD4+ Trm KLRB1+CCR5+	Mixed
NAPA-AS1	ses_cd	0.0189526	ns	0.393011	0.779201	T/ILC	CD4+ T	CD4+ Trm KLRB1+CCR5+	Mixed
VIM	ses_cd	-0.0127557	ns	0.393104	0.779201	T/ILC	CD4+ T	CD4+ Trm KLRB1+CCR5+	Mixed
AL358472.5	ses_cd	0.0202122	ns	0.393114	0.779201	T/ILC	CD4+ T	CD4+ Trm KLRB1+CCR5+	Mixed
ZNF844	ses_cd	-0.0362001	ns	0.39316	0.779201	T/ILC	CD4+ T	CD4+ Trm KLRB1+CCR5+	Mixed
FP565260.1	ses_cd	0.0354925	ns	0.393191	0.779201	T/ILC	CD4+ T	CD4+ Trm KLRB1+CCR5+	Mixed
RAB5IF	ses_cd	0.0138734	ns	0.393248	0.779201	T/ILC	CD4+ T	CD4+ Trm KLRB1+CCR5+	Mixed
ABHD17A	ses_cd	-0.0101556	ns	0.393331	0.779201	T/ILC	CD4+ T	CD4+ Trm KLRB1+CCR5+	Mixed
USP54	ses_cd	0.0548373	ns	0.393347	0.779201	T/ILC	CD4+ T	CD4+ Trm KLRB1+CCR5+	Mixed
MTURN	ses_cd	0.0318165	ns	0.393453	0.779252	T/ILC	CD4+ T	CD4+ Trm KLRB1+CCR5+	Mixed
PTPN7	ses_cd	-0.013255	ns	0.393557	0.779252	T/ILC	CD4+ T	CD4+ Trm KLRB1+CCR5+	Mixed
ZNF550	ses_cd	0.0210566	ns	0.393652	0.779252	T/ILC	CD4+ T	CD4+ Trm KLRB1+CCR5+	Mixed
MPHOSPH6	ses_cd	0.0130444	ns	0.393707	0.779252	T/ILC	CD4+ T	CD4+ Trm KLRB1+CCR5+	Mixed
LINC02001	ses_cd	-0.0148942	ns	0.393728	0.779252	T/ILC	CD4+ T	CD4+ Trm KLRB1+CCR5+	Mixed
FANCD2	ses_cd	0.0157706	ns	0.393764	0.779252	T/ILC	CD4+ T	CD4+ Trm KLRB1+CCR5+	Mixed
PGM3	ses_cd	0.022735	ns	0.394043	0.779488	T/ILC	CD4+ T	CD4+ Trm KLRB1+CCR5+	Mixed
RAD17	ses_cd	0.0109168	ns	0.394075	0.779488	T/ILC	CD4+ T	CD4+ Trm KLRB1+CCR5+	Mixed
DENND6A	ses_cd	-0.00932316	ns	0.394162	0.779488	T/ILC	CD4+ T	CD4+ Trm KLRB1+CCR5+	Mixed
AL137789.1	ses_cd	-0.0463063	ns	0.394183	0.779488	T/ILC	CD4+ T	CD4+ Trm KLRB1+CCR5+	Mixed
RPS21	ses_cd	0.0147286	ns	0.394275	0.779488	T/ILC	CD4+ T	CD4+ Trm KLRB1+CCR5+	Mixed
POM121	ses_cd	0.00910015	ns	0.394371	0.779488	T/ILC	CD4+ T	CD4+ Trm KLRB1+CCR5+	Mixed
PLA2G15	ses_cd	0.0189927	ns	0.394399	0.779488	T/ILC	CD4+ T	CD4+ Trm KLRB1+CCR5+	Mixed
HEXB	ses_cd	-0.0121327	ns	0.394404	0.779488	T/ILC	CD4+ T	CD4+ Trm KLRB1+CCR5+	Mixed
HLF	ses_cd	0.020972	ns	0.394534	0.779614	T/ILC	CD4+ T	CD4+ Trm KLRB1+CCR5+	Mixed
RAP1GDS1	ses_cd	-0.00929919	ns	0.394654	0.779723	T/ILC	CD4+ T	CD4+ Trm KLRB1+CCR5+	Mixed
DLG3	ses_cd	0.0249662	ns	0.394935	0.780096	T/ILC	CD4+ T	CD4+ Trm KLRB1+CCR5+	Mixed
RABIF	ses_cd	0.00960604	ns	0.394973	0.780096	T/ILC	CD4+ T	CD4+ Trm KLRB1+CCR5+	Mixed
LINC01003	ses_cd	0.0151917	ns	0.395193	0.780275	T/ILC	CD4+ T	CD4+ Trm KLRB1+CCR5+	Mixed
SUCLG2	ses_cd	-0.00821165	ns	0.395194	0.780275	T/ILC	CD4+ T	CD4+ Trm KLRB1+CCR5+	Mixed
TLR1	ses_cd	0.0238893	ns	0.395352	0.780458	T/ILC	CD4+ T	CD4+ Trm KLRB1+CCR5+	Mixed
FOXK1	ses_cd	-0.0123424	ns	0.395599	0.780817	T/ILC	CD4+ T	CD4+ Trm KLRB1+CCR5+	Mixed
SNHG15	ses_cd	0.0160114	ns	0.395758	0.780823	T/ILC	CD4+ T	CD4+ Trm KLRB1+CCR5+	Mixed
ZNF747	ses_cd	-0.0200124	ns	0.395851	0.780823	T/ILC	CD4+ T	CD4+ Trm KLRB1+CCR5+	Mixed
SNAP29	ses_cd	-0.0099127	ns	0.395852	0.780823	T/ILC	CD4+ T	CD4+ Trm KLRB1+CCR5+	Mixed
BSG	ses_cd	-0.0120178	ns	0.395863	0.780823	T/ILC	CD4+ T	CD4+ Trm KLRB1+CCR5+	Mixed
NAP1L2	ses_cd	-0.0314185	ns	0.396049	0.780985	T/ILC	CD4+ T	CD4+ Trm KLRB1+CCR5+	Mixed
ZNF514	ses_cd	-0.0149808	ns	0.396096	0.780985	T/ILC	CD4+ T	CD4+ Trm KLRB1+CCR5+	Mixed
PBX3	ses_cd	0.0145308	ns	0.396255	0.780985	T/ILC	CD4+ T	CD4+ Trm KLRB1+CCR5+	Mixed
SEC23IP	ses_cd	0.0104966	ns	0.396287	0.780985	T/ILC	CD4+ T	CD4+ Trm KLRB1+CCR5+	Mixed
SLC4A4	ses_cd	0.0700532	ns	0.396296	0.780985	T/ILC	CD4+ T	CD4+ Trm KLRB1+CCR5+	Mixed
MIDN	ses_cd	-0.0143659	ns	0.396376	0.780985	T/ILC	CD4+ T	CD4+ Trm KLRB1+CCR5+	Mixed
ARHGAP15	ses_cd	0.0108968	ns	0.396408	0.780985	T/ILC	CD4+ T	CD4+ Trm KLRB1+CCR5+	Mixed
SNUPN	ses_cd	-0.0110943	ns	0.396468	0.780985	T/ILC	CD4+ T	CD4+ Trm KLRB1+CCR5+	Mixed
TMEM169	ses_cd	0.0315738	ns	0.396672	0.781221	T/ILC	CD4+ T	CD4+ Trm KLRB1+CCR5+	Mixed
CD58	ses_cd	0.0100898	ns	0.39675	0.781221	T/ILC	CD4+ T	CD4+ Trm KLRB1+CCR5+	Mixed
NFXL1	ses_cd	-0.0144486	ns	0.396784	0.781221	T/ILC	CD4+ T	CD4+ Trm KLRB1+CCR5+	Mixed
PRRC1	ses_cd	0.011001	ns	0.396994	0.781347	T/ILC	CD4+ T	CD4+ Trm KLRB1+CCR5+	Mixed
ZSCAN9	ses_cd	-0.0244758	ns	0.397034	0.781347	T/ILC	CD4+ T	CD4+ Trm KLRB1+CCR5+	Mixed
GPR155	ses_cd	-0.0137784	ns	0.397044	0.781347	T/ILC	CD4+ T	CD4+ Trm KLRB1+CCR5+	Mixed
PDLIM2	ses_cd	-0.0152017	ns	0.39734	0.781603	T/ILC	CD4+ T	CD4+ Trm KLRB1+CCR5+	Mixed
TYW5	ses_cd	-0.013597	ns	0.397417	0.781603	T/ILC	CD4+ T	CD4+ Trm KLRB1+CCR5+	Mixed
HELZ2	ses_cd	0.0235293	ns	0.397448	0.781603	T/ILC	CD4+ T	CD4+ Trm KLRB1+CCR5+	Mixed
NBEA	ses_cd	0.0374191	ns	0.397511	0.781603	T/ILC	CD4+ T	CD4+ Trm KLRB1+CCR5+	Mixed
KIAA2026	ses_cd	-0.00798867	ns	0.397561	0.781603	T/ILC	CD4+ T	CD4+ Trm KLRB1+CCR5+	Mixed
NEK4	ses_cd	-0.0136628	ns	0.397566	0.781603	T/ILC	CD4+ T	CD4+ Trm KLRB1+CCR5+	Mixed
MRFAP1L1	ses_cd	0.0114025	ns	0.397822	0.781807	T/ILC	CD4+ T	CD4+ Trm KLRB1+CCR5+	Mixed
AL109761.1	ses_cd	-0.0169234	ns	0.397835	0.781807	T/ILC	CD4+ T	CD4+ Trm KLRB1+CCR5+	Mixed
AC008555.5	ses_cd	0.0245869	ns	0.397866	0.781807	T/ILC	CD4+ T	CD4+ Trm KLRB1+CCR5+	Mixed
GRK5	ses_cd	-0.0169946	ns	0.397958	0.781859	T/ILC	CD4+ T	CD4+ Trm KLRB1+CCR5+	Mixed
DDX42	ses_cd	0.00901774	ns	0.39818	0.782033	T/ILC	CD4+ T	CD4+ Trm KLRB1+CCR5+	Mixed
TNKS2	ses_cd	0.007845	ns	0.398209	0.782033	T/ILC	CD4+ T	CD4+ Trm KLRB1+CCR5+	Mixed
LSR	ses_cd	-0.0458074	ns	0.398326	0.782033	T/ILC	CD4+ T	CD4+ Trm KLRB1+CCR5+	Mixed
ARL16	ses_cd	-0.0192152	ns	0.39842	0.782033	T/ILC	CD4+ T	CD4+ Trm KLRB1+CCR5+	Mixed
R3HDM1	ses_cd	-0.00844708	ns	0.398511	0.782033	T/ILC	CD4+ T	CD4+ Trm KLRB1+CCR5+	Mixed
XPO4	ses_cd	-0.00828399	ns	0.398513	0.782033	T/ILC	CD4+ T	CD4+ Trm KLRB1+CCR5+	Mixed
AL049840.1	ses_cd	-0.016116	ns	0.398564	0.782033	T/ILC	CD4+ T	CD4+ Trm KLRB1+CCR5+	Mixed
SCAMP1-AS1	ses_cd	-0.0142481	ns	0.398619	0.782033	T/ILC	CD4+ T	CD4+ Trm KLRB1+CCR5+	Mixed
KIF20B	ses_cd	0.0143913	ns	0.398635	0.782033	T/ILC	CD4+ T	CD4+ Trm KLRB1+CCR5+	Mixed
CTBP1-DT	ses_cd	-0.0154358	ns	0.399119	0.782854	T/ILC	CD4+ T	CD4+ Trm KLRB1+CCR5+	Mixed
LINC02362	ses_cd	-0.0305245	ns	0.399242	0.78286	T/ILC	CD4+ T	CD4+ Trm KLRB1+CCR5+	Mixed
AC108047.1	ses_cd	-0.0228067	ns	0.399256	0.78286	T/ILC	CD4+ T	CD4+ Trm KLRB1+CCR5+	Mixed
TMEM251	ses_cd	0.0173831	ns	0.399345	0.78286	T/ILC	CD4+ T	CD4+ Trm KLRB1+CCR5+	Mixed
PCNX2	ses_cd	0.00897007	ns	0.399384	0.78286	T/ILC	CD4+ T	CD4+ Trm KLRB1+CCR5+	Mixed
FBXL22	ses_cd	-0.0233623	ns	0.399487	0.78289	T/ILC	CD4+ T	CD4+ Trm KLRB1+CCR5+	Mixed
SERGEF	ses_cd	-0.00976589	ns	0.39953	0.78289	T/ILC	CD4+ T	CD4+ Trm KLRB1+CCR5+	Mixed
DCTN4	ses_cd	-0.00961951	ns	0.399813	0.783316	T/ILC	CD4+ T	CD4+ Trm KLRB1+CCR5+	Mixed
NEDD4L	ses_cd	0.0634554	ns	0.400099	0.783748	T/ILC	CD4+ T	CD4+ Trm KLRB1+CCR5+	Mixed
HSPA1B	ses_cd	-0.0427956	ns	0.400356	0.783884	T/ILC	CD4+ T	CD4+ Trm KLRB1+CCR5+	Mixed
COX5A	ses_cd	0.0158184	ns	0.400415	0.783884	T/ILC	CD4+ T	CD4+ Trm KLRB1+CCR5+	Mixed
SLC25A19	ses_cd	0.0182517	ns	0.400486	0.783884	T/ILC	CD4+ T	CD4+ Trm KLRB1+CCR5+	Mixed
LRRK1	ses_cd	-0.0337842	ns	0.400536	0.783884	T/ILC	CD4+ T	CD4+ Trm KLRB1+CCR5+	Mixed
DGKD	ses_cd	-0.0101576	ns	0.400638	0.783884	T/ILC	CD4+ T	CD4+ Trm KLRB1+CCR5+	Mixed
AC007681.1	ses_cd	0.0306926	ns	0.40067	0.783884	T/ILC	CD4+ T	CD4+ Trm KLRB1+CCR5+	Mixed
KIZ	ses_cd	-0.0128836	ns	0.400678	0.783884	T/ILC	CD4+ T	CD4+ Trm KLRB1+CCR5+	Mixed
SLC25A13	ses_cd	-0.0142306	ns	0.400709	0.783884	T/ILC	CD4+ T	CD4+ Trm KLRB1+CCR5+	Mixed
ELMO1	ses_cd	0.00895538	ns	0.400758	0.783884	T/ILC	CD4+ T	CD4+ Trm KLRB1+CCR5+	Mixed
DLG2	ses_cd	-0.0208543	ns	0.40091	0.784012	T/ILC	CD4+ T	CD4+ Trm KLRB1+CCR5+	Mixed
C21orf91-OT1	ses_cd	-0.0191916	ns	0.400991	0.784012	T/ILC	CD4+ T	CD4+ Trm KLRB1+CCR5+	Mixed
SFSWAP	ses_cd	-0.00710287	ns	0.40102	0.784012	T/ILC	CD4+ T	CD4+ Trm KLRB1+CCR5+	Mixed
AC044781.1	ses_cd	-0.0318715	ns	0.401204	0.784243	T/ILC	CD4+ T	CD4+ Trm KLRB1+CCR5+	Mixed
SRI	ses_cd	0.0223501	ns	0.401361	0.784338	T/ILC	CD4+ T	CD4+ Trm KLRB1+CCR5+	Mixed
NDUFA5	ses_cd	0.00905682	ns	0.401384	0.784338	T/ILC	CD4+ T	CD4+ Trm KLRB1+CCR5+	Mixed
MFSD6	ses_cd	-0.00787361	ns	0.401459	0.784356	T/ILC	CD4+ T	CD4+ Trm KLRB1+CCR5+	Mixed
VPS53	ses_cd	-0.00949875	ns	0.401567	0.78444	T/ILC	CD4+ T	CD4+ Trm KLRB1+CCR5+	Mixed
AC008937.2	ses_cd	0.0188444	ns	0.401781	0.78473	T/ILC	CD4+ T	CD4+ Trm KLRB1+CCR5+	Mixed
ZNF41	ses_cd	-0.013839	ns	0.40192	0.784872	T/ILC	CD4+ T	CD4+ Trm KLRB1+CCR5+	Mixed
CHP1	ses_cd	0.0436042	ns	0.402124	0.785143	T/ILC	CD4+ T	CD4+ Trm KLRB1+CCR5+	Mixed
IPMK	ses_cd	-0.0148402	ns	0.402272	0.785303	T/ILC	CD4+ T	CD4+ Trm KLRB1+CCR5+	Mixed
LHX4	ses_cd	0.0298399	ns	0.402405	0.785435	T/ILC	CD4+ T	CD4+ Trm KLRB1+CCR5+	Mixed
GNB1L	ses_cd	0.0180259	ns	0.402517	0.785526	T/ILC	CD4+ T	CD4+ Trm KLRB1+CCR5+	Mixed
GABBR1	ses_cd	-0.0233186	ns	0.402916	0.786075	T/ILC	CD4+ T	CD4+ Trm KLRB1+CCR5+	Mixed
IMPA1	ses_cd	0.0153262	ns	0.40293	0.786075	T/ILC	CD4+ T	CD4+ Trm KLRB1+CCR5+	Mixed
BPHL	ses_cd	-0.0362135	ns	0.403229	0.786499	T/ILC	CD4+ T	CD4+ Trm KLRB1+CCR5+	Mixed
ZFAND6	ses_cd	-0.00633258	ns	0.403279	0.786499	T/ILC	CD4+ T	CD4+ Trm KLRB1+CCR5+	Mixed
KAT2B	ses_cd	-0.0117911	ns	0.403471	0.78657	T/ILC	CD4+ T	CD4+ Trm KLRB1+CCR5+	Mixed
RPL21	ses_cd	-0.0137831	ns	0.403483	0.78657	T/ILC	CD4+ T	CD4+ Trm KLRB1+CCR5+	Mixed
SGSM1	ses_cd	-0.0391305	ns	0.403584	0.78657	T/ILC	CD4+ T	CD4+ Trm KLRB1+CCR5+	Mixed
MAT2B	ses_cd	0.0142948	ns	0.403612	0.78657	T/ILC	CD4+ T	CD4+ Trm KLRB1+CCR5+	Mixed
FBP1	ses_cd	0.0547677	ns	0.403714	0.78657	T/ILC	CD4+ T	CD4+ Trm KLRB1+CCR5+	Mixed
SERPINB1	ses_cd	0.0162299	ns	0.403761	0.78657	T/ILC	CD4+ T	CD4+ Trm KLRB1+CCR5+	Mixed
IDE	ses_cd	0.0114895	ns	0.403813	0.78657	T/ILC	CD4+ T	CD4+ Trm KLRB1+CCR5+	Mixed
WASF2	ses_cd	-0.00637538	ns	0.403899	0.78657	T/ILC	CD4+ T	CD4+ Trm KLRB1+CCR5+	Mixed
CHKA	ses_cd	-0.0268186	ns	0.403965	0.78657	T/ILC	CD4+ T	CD4+ Trm KLRB1+CCR5+	Mixed
SLC22A18	ses_cd	0.0632809	ns	0.403973	0.78657	T/ILC	CD4+ T	CD4+ Trm KLRB1+CCR5+	Mixed
TOPBP1	ses_cd	-0.00948626	ns	0.404233	0.786949	T/ILC	CD4+ T	CD4+ Trm KLRB1+CCR5+	Mixed
MTMR7	ses_cd	-0.0287829	ns	0.404578	0.78743	T/ILC	CD4+ T	CD4+ Trm KLRB1+CCR5+	Mixed
NCKAP1	ses_cd	-0.0763605	ns	0.404612	0.78743	T/ILC	CD4+ T	CD4+ Trm KLRB1+CCR5+	Mixed
FBXO11	ses_cd	-0.00984096	ns	0.404758	0.787473	T/ILC	CD4+ T	CD4+ Trm KLRB1+CCR5+	Mixed
DUSP28	ses_cd	0.0162903	ns	0.404766	0.787473	T/ILC	CD4+ T	CD4+ Trm KLRB1+CCR5+	Mixed
STK17B	ses_cd	0.00813392	ns	0.404913	0.787631	T/ILC	CD4+ T	CD4+ Trm KLRB1+CCR5+	Mixed
ZC3H3	ses_cd	0.0137724	ns	0.405034	0.787739	T/ILC	CD4+ T	CD4+ Trm KLRB1+CCR5+	Mixed
KLHL15	ses_cd	0.0169856	ns	0.405147	0.787829	T/ILC	CD4+ T	CD4+ Trm KLRB1+CCR5+	Mixed
LZTR1	ses_cd	-0.0152281	ns	0.405357	0.78811	T/ILC	CD4+ T	CD4+ Trm KLRB1+CCR5+	Mixed
LRBA	ses_cd	0.00947461	ns	0.405434	0.788131	T/ILC	CD4+ T	CD4+ Trm KLRB1+CCR5+	Mixed
PHF20L1	ses_cd	-0.00815447	ns	0.405752	0.788621	T/ILC	CD4+ T	CD4+ Trm KLRB1+CCR5+	Mixed
PABPC1L	ses_cd	-0.0160821	ns	0.405845	0.788622	T/ILC	CD4+ T	CD4+ Trm KLRB1+CCR5+	Mixed
CD81	ses_cd	0.0108287	ns	0.405992	0.788622	T/ILC	CD4+ T	CD4+ Trm KLRB1+CCR5+	Mixed
BRWD3	ses_cd	0.0088111	ns	0.406008	0.788622	T/ILC	CD4+ T	CD4+ Trm KLRB1+CCR5+	Mixed
AC243960.1	ses_cd	-0.0178301	ns	0.406062	0.788622	T/ILC	CD4+ T	CD4+ Trm KLRB1+CCR5+	Mixed
ZNF595	ses_cd	-0.0278492	ns	0.406082	0.788622	T/ILC	CD4+ T	CD4+ Trm KLRB1+CCR5+	Mixed
PLRG1	ses_cd	0.0114494	ns	0.406167	0.788659	T/ILC	CD4+ T	CD4+ Trm KLRB1+CCR5+	Mixed
TIMM29	ses_cd	0.0113862	ns	0.406449	0.789078	T/ILC	CD4+ T	CD4+ Trm KLRB1+CCR5+	Mixed
PXK	ses_cd	-0.0121156	ns	0.406655	0.78935	T/ILC	CD4+ T	CD4+ Trm KLRB1+CCR5+	Mixed
USP46	ses_cd	0.0148073	ns	0.406938	0.789421	T/ILC	CD4+ T	CD4+ Trm KLRB1+CCR5+	Mixed
LINC00847	ses_cd	-0.0148454	ns	0.406966	0.789421	T/ILC	CD4+ T	CD4+ Trm KLRB1+CCR5+	Mixed
ATL3	ses_cd	-0.0094147	ns	0.406973	0.789421	T/ILC	CD4+ T	CD4+ Trm KLRB1+CCR5+	Mixed
CLPB	ses_cd	0.0164495	ns	0.407033	0.789421	T/ILC	CD4+ T	CD4+ Trm KLRB1+CCR5+	Mixed
AC010320.3	ses_cd	0.0233602	ns	0.407122	0.789421	T/ILC	CD4+ T	CD4+ Trm KLRB1+CCR5+	Mixed
AL139353.1	ses_cd	-0.0179876	ns	0.407149	0.789421	T/ILC	CD4+ T	CD4+ Trm KLRB1+CCR5+	Mixed
TECPR1	ses_cd	0.0121989	ns	0.407162	0.789421	T/ILC	CD4+ T	CD4+ Trm KLRB1+CCR5+	Mixed
JMJD4	ses_cd	0.0188179	ns	0.407219	0.789421	T/ILC	CD4+ T	CD4+ Trm KLRB1+CCR5+	Mixed
HERC2	ses_cd	0.00982005	ns	0.407346	0.789537	T/ILC	CD4+ T	CD4+ Trm KLRB1+CCR5+	Mixed
APP	ses_cd	0.0604274	ns	0.407482	0.789598	T/ILC	CD4+ T	CD4+ Trm KLRB1+CCR5+	Mixed
CXorf40B	ses_cd	0.022024	ns	0.407509	0.789598	T/ILC	CD4+ T	CD4+ Trm KLRB1+CCR5+	Mixed
ZFAT	ses_cd	0.0146298	ns	0.407658	0.789698	T/ILC	CD4+ T	CD4+ Trm KLRB1+CCR5+	Mixed
OAS3	ses_cd	0.0227573	ns	0.407719	0.789698	T/ILC	CD4+ T	CD4+ Trm KLRB1+CCR5+	Mixed
SLF2	ses_cd	-0.00777933	ns	0.407758	0.789698	T/ILC	CD4+ T	CD4+ Trm KLRB1+CCR5+	Mixed
SLC26A5	ses_cd	0.0190308	ns	0.408358	0.790451	T/ILC	CD4+ T	CD4+ Trm KLRB1+CCR5+	Mixed
ATF3	ses_cd	-0.039145	ns	0.408401	0.790451	T/ILC	CD4+ T	CD4+ Trm KLRB1+CCR5+	Mixed
KLHL29	ses_cd	0.0353727	ns	0.408408	0.790451	T/ILC	CD4+ T	CD4+ Trm KLRB1+CCR5+	Mixed
ANKZF1	ses_cd	-0.0138175	ns	0.408412	0.790451	T/ILC	CD4+ T	CD4+ Trm KLRB1+CCR5+	Mixed
BCL6	ses_cd	-0.0139405	ns	0.408641	0.790525	T/ILC	CD4+ T	CD4+ Trm KLRB1+CCR5+	Mixed
SSBP3	ses_cd	0.0154451	ns	0.408646	0.790525	T/ILC	CD4+ T	CD4+ Trm KLRB1+CCR5+	Mixed
BTRC	ses_cd	-0.00969048	ns	0.408648	0.790525	T/ILC	CD4+ T	CD4+ Trm KLRB1+CCR5+	Mixed
HCFC2	ses_cd	-0.00994156	ns	0.408952	0.790853	T/ILC	CD4+ T	CD4+ Trm KLRB1+CCR5+	Mixed
MBP	ses_cd	-0.00797911	ns	0.409002	0.790853	T/ILC	CD4+ T	CD4+ Trm KLRB1+CCR5+	Mixed
ANO6	ses_cd	-0.0122743	ns	0.409082	0.790853	T/ILC	CD4+ T	CD4+ Trm KLRB1+CCR5+	Mixed
SCO1	ses_cd	0.0109593	ns	0.409116	0.790853	T/ILC	CD4+ T	CD4+ Trm KLRB1+CCR5+	Mixed
PIDD1	ses_cd	-0.0199728	ns	0.409175	0.790853	T/ILC	CD4+ T	CD4+ Trm KLRB1+CCR5+	Mixed
PCED1B	ses_cd	-0.00994661	ns	0.409215	0.790853	T/ILC	CD4+ T	CD4+ Trm KLRB1+CCR5+	Mixed
PGGT1B	ses_cd	0.0105297	ns	0.409453	0.791185	T/ILC	CD4+ T	CD4+ Trm KLRB1+CCR5+	Mixed
KATNA1	ses_cd	-0.0105685	ns	0.409554	0.791253	T/ILC	CD4+ T	CD4+ Trm KLRB1+CCR5+	Mixed
GTF3C3	ses_cd	0.0108114	ns	0.409768	0.791538	T/ILC	CD4+ T	CD4+ Trm KLRB1+CCR5+	Mixed
BBS4	ses_cd	-0.012943	ns	0.409886	0.79154	T/ILC	CD4+ T	CD4+ Trm KLRB1+CCR5+	Mixed
PELP1	ses_cd	-0.0114555	ns	0.409901	0.79154	T/ILC	CD4+ T	CD4+ Trm KLRB1+CCR5+	Mixed
WDR91	ses_cd	0.0177367	ns	0.410145	0.791563	T/ILC	CD4+ T	CD4+ Trm KLRB1+CCR5+	Mixed
ABRAXAS1	ses_cd	0.0131684	ns	0.410149	0.791563	T/ILC	CD4+ T	CD4+ Trm KLRB1+CCR5+	Mixed
FAM219A	ses_cd	-0.0175567	ns	0.41019	0.791563	T/ILC	CD4+ T	CD4+ Trm KLRB1+CCR5+	Mixed
TMEM199	ses_cd	0.0138825	ns	0.410246	0.791563	T/ILC	CD4+ T	CD4+ Trm KLRB1+CCR5+	Mixed
FAM49B	ses_cd	0.00781029	ns	0.410246	0.791563	T/ILC	CD4+ T	CD4+ Trm KLRB1+CCR5+	Mixed
SENP3	ses_cd	-0.0286186	ns	0.410353	0.791563	T/ILC	CD4+ T	CD4+ Trm KLRB1+CCR5+	Mixed
MXD4	ses_cd	0.0135046	ns	0.410376	0.791563	T/ILC	CD4+ T	CD4+ Trm KLRB1+CCR5+	Mixed
COMMD3	ses_cd	0.0120571	ns	0.410527	0.791726	T/ILC	CD4+ T	CD4+ Trm KLRB1+CCR5+	Mixed
AP002884.1	ses_cd	-0.0290369	ns	0.410688	0.791909	T/ILC	CD4+ T	CD4+ Trm KLRB1+CCR5+	Mixed
RABL2B	ses_cd	-0.0149735	ns	0.410798	0.791954	T/ILC	CD4+ T	CD4+ Trm KLRB1+CCR5+	Mixed
LSP1	ses_cd	-0.0112881	ns	0.410844	0.791954	T/ILC	CD4+ T	CD4+ Trm KLRB1+CCR5+	Mixed
ARAP3	ses_cd	-0.0309941	ns	0.411017	0.79216	T/ILC	CD4+ T	CD4+ Trm KLRB1+CCR5+	Mixed
SETDB1	ses_cd	-0.0100598	ns	0.411143	0.792275	T/ILC	CD4+ T	CD4+ Trm KLRB1+CCR5+	Mixed
TRAPPC2	ses_cd	0.0100567	ns	0.411284	0.7923	T/ILC	CD4+ T	CD4+ Trm KLRB1+CCR5+	Mixed
PKIA	ses_cd	0.0335042	ns	0.411288	0.7923	T/ILC	CD4+ T	CD4+ Trm KLRB1+CCR5+	Mixed
ZNF549	ses_cd	-0.0135053	ns	0.411361	0.792312	T/ILC	CD4+ T	CD4+ Trm KLRB1+CCR5+	Mixed
LAT2	ses_cd	-0.0210036	ns	0.41157	0.792444	T/ILC	CD4+ T	CD4+ Trm KLRB1+CCR5+	Mixed
ARFGEF1	ses_cd	-0.00654986	ns	0.411622	0.792444	T/ILC	CD4+ T	CD4+ Trm KLRB1+CCR5+	Mixed
RPS6KA3	ses_cd	0.00767355	ns	0.411628	0.792444	T/ILC	CD4+ T	CD4+ Trm KLRB1+CCR5+	Mixed
MFN1	ses_cd	-0.00973093	ns	0.411927	0.792812	T/ILC	CD4+ T	CD4+ Trm KLRB1+CCR5+	Mixed
NINL	ses_cd	0.037465	ns	0.411952	0.792812	T/ILC	CD4+ T	CD4+ Trm KLRB1+CCR5+	Mixed
DHX34	ses_cd	-0.0128287	ns	0.412204	0.793141	T/ILC	CD4+ T	CD4+ Trm KLRB1+CCR5+	Mixed
ASAH2B	ses_cd	0.0168354	ns	0.412256	0.793141	T/ILC	CD4+ T	CD4+ Trm KLRB1+CCR5+	Mixed
PKIB	ses_cd	0.0445405	ns	0.412417	0.793324	T/ILC	CD4+ T	CD4+ Trm KLRB1+CCR5+	Mixed
PRCC	ses_cd	-0.0107276	ns	0.412628	0.79355	T/ILC	CD4+ T	CD4+ Trm KLRB1+CCR5+	Mixed
UCKL1	ses_cd	0.0171112	ns	0.412706	0.79355	T/ILC	CD4+ T	CD4+ Trm KLRB1+CCR5+	Mixed
MYO6	ses_cd	0.0699781	ns	0.412733	0.79355	T/ILC	CD4+ T	CD4+ Trm KLRB1+CCR5+	Mixed
PPIAL4G	ses_cd	-0.0224701	ns	0.412832	0.793612	T/ILC	CD4+ T	CD4+ Trm KLRB1+CCR5+	Mixed
GCC1	ses_cd	0.0164432	ns	0.413145	0.793793	T/ILC	CD4+ T	CD4+ Trm KLRB1+CCR5+	Mixed
AL033527.5	ses_cd	-0.0241748	ns	0.413156	0.793793	T/ILC	CD4+ T	CD4+ Trm KLRB1+CCR5+	Mixed
NR3C2	ses_cd	0.0268111	ns	0.413167	0.793793	T/ILC	CD4+ T	CD4+ Trm KLRB1+CCR5+	Mixed
CSNK1D	ses_cd	0.00913401	ns	0.413248	0.793793	T/ILC	CD4+ T	CD4+ Trm KLRB1+CCR5+	Mixed
GSTP1	ses_cd	-0.0164599	ns	0.4133	0.793793	T/ILC	CD4+ T	CD4+ Trm KLRB1+CCR5+	Mixed
PAIP2B	ses_cd	-0.0231874	ns	0.413325	0.793793	T/ILC	CD4+ T	CD4+ Trm KLRB1+CCR5+	Mixed
TMEM68	ses_cd	0.0110305	ns	0.413428	0.793864	T/ILC	CD4+ T	CD4+ Trm KLRB1+CCR5+	Mixed
U2AF2	ses_cd	0.0103381	ns	0.413564	0.793997	T/ILC	CD4+ T	CD4+ Trm KLRB1+CCR5+	Mixed
PHF12	ses_cd	-0.0104375	ns	0.413637	0.794011	T/ILC	CD4+ T	CD4+ Trm KLRB1+CCR5+	Mixed
FBXO38	ses_cd	-0.00974274	ns	0.414036	0.794564	T/ILC	CD4+ T	CD4+ Trm KLRB1+CCR5+	Mixed
NLK	ses_cd	0.0101092	ns	0.414058	0.794564	T/ILC	CD4+ T	CD4+ Trm KLRB1+CCR5+	Mixed
RPP21	ses_cd	0.0193096	ns	0.414199	0.79463	T/ILC	CD4+ T	CD4+ Trm KLRB1+CCR5+	Mixed
AC091551.1	ses_cd	-0.0150405	ns	0.414226	0.79463	T/ILC	CD4+ T	CD4+ Trm KLRB1+CCR5+	Mixed
BOD1L1	ses_cd	0.00778744	ns	0.414442	0.794827	T/ILC	CD4+ T	CD4+ Trm KLRB1+CCR5+	Mixed
FAM122B	ses_cd	0.0130985	ns	0.414506	0.794827	T/ILC	CD4+ T	CD4+ Trm KLRB1+CCR5+	Mixed
NDUFS5	ses_cd	0.0128332	ns	0.414529	0.794827	T/ILC	CD4+ T	CD4+ Trm KLRB1+CCR5+	Mixed
NPHP4	ses_cd	0.0173437	ns	0.414595	0.794827	T/ILC	CD4+ T	CD4+ Trm KLRB1+CCR5+	Mixed
C12orf40	ses_cd	0.0236637	ns	0.414661	0.794827	T/ILC	CD4+ T	CD4+ Trm KLRB1+CCR5+	Mixed
NUGGC	ses_cd	-0.0260851	ns	0.414901	0.79516	T/ILC	CD4+ T	CD4+ Trm KLRB1+CCR5+	Mixed
AC012358.3	ses_cd	-0.0166825	ns	0.414974	0.795167	T/ILC	CD4+ T	CD4+ Trm KLRB1+CCR5+	Mixed
ZBTB25	ses_cd	0.0103505	ns	0.415141	0.795167	T/ILC	CD4+ T	CD4+ Trm KLRB1+CCR5+	Mixed
TBX19	ses_cd	-0.0233089	ns	0.415148	0.795167	T/ILC	CD4+ T	CD4+ Trm KLRB1+CCR5+	Mixed
LIN52	ses_cd	-0.0125502	ns	0.41517	0.795167	T/ILC	CD4+ T	CD4+ Trm KLRB1+CCR5+	Mixed
CBLL1	ses_cd	0.0100361	ns	0.415298	0.795284	T/ILC	CD4+ T	CD4+ Trm KLRB1+CCR5+	Mixed
CNOT10	ses_cd	-0.00927866	ns	0.415465	0.795414	T/ILC	CD4+ T	CD4+ Trm KLRB1+CCR5+	Mixed
MCC	ses_cd	-0.0187623	ns	0.415499	0.795414	T/ILC	CD4+ T	CD4+ Trm KLRB1+CCR5+	Mixed
LRCH4	ses_cd	-0.0122112	ns	0.415586	0.795453	T/ILC	CD4+ T	CD4+ Trm KLRB1+CCR5+	Mixed
TBL3	ses_cd	0.0172176	ns	0.415661	0.795469	T/ILC	CD4+ T	CD4+ Trm KLRB1+CCR5+	Mixed
LRRC34	ses_cd	-0.0234919	ns	0.415919	0.795508	T/ILC	CD4+ T	CD4+ Trm KLRB1+CCR5+	Mixed
HDLBP	ses_cd	-0.0109575	ns	0.415978	0.795508	T/ILC	CD4+ T	CD4+ Trm KLRB1+CCR5+	Mixed
ZNF644	ses_cd	0.00698856	ns	0.41601	0.795508	T/ILC	CD4+ T	CD4+ Trm KLRB1+CCR5+	Mixed
EEF1AKMT1	ses_cd	-0.0127253	ns	0.416168	0.795508	T/ILC	CD4+ T	CD4+ Trm KLRB1+CCR5+	Mixed
CRKL	ses_cd	-0.011616	ns	0.416184	0.795508	T/ILC	CD4+ T	CD4+ Trm KLRB1+CCR5+	Mixed
CTSS	ses_cd	-0.016882	ns	0.416206	0.795508	T/ILC	CD4+ T	CD4+ Trm KLRB1+CCR5+	Mixed
AC107068.2	ses_cd	0.0195848	ns	0.416344	0.795508	T/ILC	CD4+ T	CD4+ Trm KLRB1+CCR5+	Mixed
ZNF17	ses_cd	0.0205512	ns	0.416383	0.795508	T/ILC	CD4+ T	CD4+ Trm KLRB1+CCR5+	Mixed
IL3RA	ses_cd	-0.0252729	ns	0.416394	0.795508	T/ILC	CD4+ T	CD4+ Trm KLRB1+CCR5+	Mixed
PDAP1	ses_cd	0.0106167	ns	0.416409	0.795508	T/ILC	CD4+ T	CD4+ Trm KLRB1+CCR5+	Mixed
TRIM35	ses_cd	0.0154293	ns	0.416526	0.795508	T/ILC	CD4+ T	CD4+ Trm KLRB1+CCR5+	Mixed
RALY	ses_cd	-0.00749305	ns	0.416569	0.795508	T/ILC	CD4+ T	CD4+ Trm KLRB1+CCR5+	Mixed
SLC25A3	ses_cd	0.0149978	ns	0.416591	0.795508	T/ILC	CD4+ T	CD4+ Trm KLRB1+CCR5+	Mixed
KLHL25	ses_cd	0.024216	ns	0.416612	0.795508	T/ILC	CD4+ T	CD4+ Trm KLRB1+CCR5+	Mixed
AL356599.1	ses_cd	-0.014627	ns	0.416726	0.795599	T/ILC	CD4+ T	CD4+ Trm KLRB1+CCR5+	Mixed
FMC1	ses_cd	0.0148799	ns	0.417024	0.795783	T/ILC	CD4+ T	CD4+ Trm KLRB1+CCR5+	Mixed
TMEM106B	ses_cd	-0.00785786	ns	0.417056	0.795783	T/ILC	CD4+ T	CD4+ Trm KLRB1+CCR5+	Mixed
BRD1	ses_cd	-0.00838336	ns	0.417142	0.795783	T/ILC	CD4+ T	CD4+ Trm KLRB1+CCR5+	Mixed
RMDN3	ses_cd	-0.0177016	ns	0.417153	0.795783	T/ILC	CD4+ T	CD4+ Trm KLRB1+CCR5+	Mixed
ASB16-AS1	ses_cd	-0.0145936	ns	0.417155	0.795783	T/ILC	CD4+ T	CD4+ Trm KLRB1+CCR5+	Mixed
NSG1	ses_cd	0.029895	ns	0.417384	0.795904	T/ILC	CD4+ T	CD4+ Trm KLRB1+CCR5+	Mixed
MYL12A	ses_cd	-0.0083982	ns	0.417452	0.795904	T/ILC	CD4+ T	CD4+ Trm KLRB1+CCR5+	Mixed
NCSTN	ses_cd	0.0153113	ns	0.417519	0.795904	T/ILC	CD4+ T	CD4+ Trm KLRB1+CCR5+	Mixed
AIF1	ses_cd	-0.0397379	ns	0.417537	0.795904	T/ILC	CD4+ T	CD4+ Trm KLRB1+CCR5+	Mixed
PHPT1	ses_cd	0.0143882	ns	0.417566	0.795904	T/ILC	CD4+ T	CD4+ Trm KLRB1+CCR5+	Mixed
SETDB2	ses_cd	0.00952704	ns	0.417618	0.795904	T/ILC	CD4+ T	CD4+ Trm KLRB1+CCR5+	Mixed
TCEA1	ses_cd	-0.00718793	ns	0.417893	0.796275	T/ILC	CD4+ T	CD4+ Trm KLRB1+CCR5+	Mixed
NR1H3	ses_cd	-0.0220981	ns	0.41805	0.796275	T/ILC	CD4+ T	CD4+ Trm KLRB1+CCR5+	Mixed
EEF2	ses_cd	0.0105517	ns	0.418098	0.796275	T/ILC	CD4+ T	CD4+ Trm KLRB1+CCR5+	Mixed
NSUN5	ses_cd	0.0125679	ns	0.418139	0.796275	T/ILC	CD4+ T	CD4+ Trm KLRB1+CCR5+	Mixed
LMAN2	ses_cd	0.00925362	ns	0.418199	0.796275	T/ILC	CD4+ T	CD4+ Trm KLRB1+CCR5+	Mixed
NOTCH2NL	ses_cd	0.0233669	ns	0.418212	0.796275	T/ILC	CD4+ T	CD4+ Trm KLRB1+CCR5+	Mixed
COX7C	ses_cd	0.0123923	ns	0.418349	0.796409	T/ILC	CD4+ T	CD4+ Trm KLRB1+CCR5+	Mixed
SLC4A10	ses_cd	0.0229945	ns	0.418671	0.796588	T/ILC	CD4+ T	CD4+ Trm KLRB1+CCR5+	Mixed
CENPK	ses_cd	0.0371788	ns	0.418686	0.796588	T/ILC	CD4+ T	CD4+ Trm KLRB1+CCR5+	Mixed
BRD8	ses_cd	0.0118372	ns	0.418711	0.796588	T/ILC	CD4+ T	CD4+ Trm KLRB1+CCR5+	Mixed
LINC00667	ses_cd	-0.0116568	ns	0.418737	0.796588	T/ILC	CD4+ T	CD4+ Trm KLRB1+CCR5+	Mixed
CSKMT	ses_cd	0.0156639	ns	0.418777	0.796588	T/ILC	CD4+ T	CD4+ Trm KLRB1+CCR5+	Mixed
PZP	ses_cd	-0.0345016	ns	0.419086	0.796897	T/ILC	CD4+ T	CD4+ Trm KLRB1+CCR5+	Mixed
ARHGEF1	ses_cd	-0.00707126	ns	0.419107	0.796897	T/ILC	CD4+ T	CD4+ Trm KLRB1+CCR5+	Mixed
CDK4	ses_cd	0.0123987	ns	0.419139	0.796897	T/ILC	CD4+ T	CD4+ Trm KLRB1+CCR5+	Mixed
ZMAT2	ses_cd	0.0100841	ns	0.419241	0.796915	T/ILC	CD4+ T	CD4+ Trm KLRB1+CCR5+	Mixed
PPP1R3D	ses_cd	-0.0163283	ns	0.419282	0.796915	T/ILC	CD4+ T	CD4+ Trm KLRB1+CCR5+	Mixed
CASC4	ses_cd	-0.00805384	ns	0.419405	0.796969	T/ILC	CD4+ T	CD4+ Trm KLRB1+CCR5+	Mixed
NCF1	ses_cd	-0.0154345	ns	0.419443	0.796969	T/ILC	CD4+ T	CD4+ Trm KLRB1+CCR5+	Mixed
ZNF816	ses_cd	0.0181882	ns	0.419661	0.797256	T/ILC	CD4+ T	CD4+ Trm KLRB1+CCR5+	Mixed
GPR183	ses_cd	0.0156318	ns	0.419862	0.797501	T/ILC	CD4+ T	CD4+ Trm KLRB1+CCR5+	Mixed
SNX3	ses_cd	-0.00699667	ns	0.419923	0.797501	T/ILC	CD4+ T	CD4+ Trm KLRB1+CCR5+	Mixed
TRAK1	ses_cd	-0.014522	ns	0.420032	0.797581	T/ILC	CD4+ T	CD4+ Trm KLRB1+CCR5+	Mixed
FAM98A	ses_cd	-0.0138229	ns	0.420459	0.798265	T/ILC	CD4+ T	CD4+ Trm KLRB1+CCR5+	Mixed
PDCD5	ses_cd	0.012979	ns	0.420569	0.798347	T/ILC	CD4+ T	CD4+ Trm KLRB1+CCR5+	Mixed
ALDH1L2	ses_cd	0.027261	ns	0.420695	0.798459	T/ILC	CD4+ T	CD4+ Trm KLRB1+CCR5+	Mixed
MAN2C1	ses_cd	0.0149424	ns	0.420774	0.798459	T/ILC	CD4+ T	CD4+ Trm KLRB1+CCR5+	Mixed
LINC02384	ses_cd	0.0298992	ns	0.420829	0.798459	T/ILC	CD4+ T	CD4+ Trm KLRB1+CCR5+	Mixed
TWNK	ses_cd	0.0231548	ns	0.42097	0.7986	T/ILC	CD4+ T	CD4+ Trm KLRB1+CCR5+	Mixed
BCAP31	ses_cd	-0.00809482	ns	0.421146	0.798723	T/ILC	CD4+ T	CD4+ Trm KLRB1+CCR5+	Mixed
AL360091.3	ses_cd	0.0128438	ns	0.421168	0.798723	T/ILC	CD4+ T	CD4+ Trm KLRB1+CCR5+	Mixed
LLPH	ses_cd	0.0118381	ns	0.421293	0.798782	T/ILC	CD4+ T	CD4+ Trm KLRB1+CCR5+	Mixed
RMDN1	ses_cd	0.00920517	ns	0.421341	0.798782	T/ILC	CD4+ T	CD4+ Trm KLRB1+CCR5+	Mixed
SASS6	ses_cd	-0.0148151	ns	0.421399	0.798782	T/ILC	CD4+ T	CD4+ Trm KLRB1+CCR5+	Mixed
PLEKHA2	ses_cd	-0.00861414	ns	0.421503	0.798853	T/ILC	CD4+ T	CD4+ Trm KLRB1+CCR5+	Mixed
LINC01725	ses_cd	-0.0542401	ns	0.421753	0.799199	T/ILC	CD4+ T	CD4+ Trm KLRB1+CCR5+	Mixed
SNRPE	ses_cd	0.0115242	ns	0.422023	0.799584	T/ILC	CD4+ T	CD4+ Trm KLRB1+CCR5+	Mixed
TMEM182	ses_cd	0.0179494	ns	0.422198	0.799789	T/ILC	CD4+ T	CD4+ Trm KLRB1+CCR5+	Mixed
CBX3	ses_cd	0.00958846	ns	0.422588	0.800349	T/ILC	CD4+ T	CD4+ Trm KLRB1+CCR5+	Mixed
MACF1	ses_cd	0.00809213	ns	0.422628	0.800349	T/ILC	CD4+ T	CD4+ Trm KLRB1+CCR5+	Mixed
CHMP2A	ses_cd	0.0118894	ns	0.422881	0.800507	T/ILC	CD4+ T	CD4+ Trm KLRB1+CCR5+	Mixed
AC105402.3	ses_cd	0.0959553	ns	0.422901	0.800507	T/ILC	CD4+ T	CD4+ Trm KLRB1+CCR5+	Mixed
NIFK-AS1	ses_cd	0.0116166	ns	0.422912	0.800507	T/ILC	CD4+ T	CD4+ Trm KLRB1+CCR5+	Mixed
ZNF25	ses_cd	0.0135786	ns	0.423081	0.800576	T/ILC	CD4+ T	CD4+ Trm KLRB1+CCR5+	Mixed
MYO1F	ses_cd	-0.0120794	ns	0.423328	0.800576	T/ILC	CD4+ T	CD4+ Trm KLRB1+CCR5+	Mixed
FEM1C	ses_cd	0.0148934	ns	0.423384	0.800576	T/ILC	CD4+ T	CD4+ Trm KLRB1+CCR5+	Mixed
TANGO6	ses_cd	-0.0124856	ns	0.423405	0.800576	T/ILC	CD4+ T	CD4+ Trm KLRB1+CCR5+	Mixed
HCFC1R1	ses_cd	-0.0133639	ns	0.423474	0.800576	T/ILC	CD4+ T	CD4+ Trm KLRB1+CCR5+	Mixed
AC022075.1	ses_cd	0.0392528	ns	0.423556	0.800576	T/ILC	CD4+ T	CD4+ Trm KLRB1+CCR5+	Mixed
IFITM2	ses_cd	0.0153946	ns	0.423608	0.800576	T/ILC	CD4+ T	CD4+ Trm KLRB1+CCR5+	Mixed
MKRN1	ses_cd	0.0137183	ns	0.42365	0.800576	T/ILC	CD4+ T	CD4+ Trm KLRB1+CCR5+	Mixed
NDUFV2-AS1	ses_cd	0.0109052	ns	0.42365	0.800576	T/ILC	CD4+ T	CD4+ Trm KLRB1+CCR5+	Mixed
PIEZO1	ses_cd	-0.0113321	ns	0.423713	0.800576	T/ILC	CD4+ T	CD4+ Trm KLRB1+CCR5+	Mixed
BOLA3	ses_cd	0.0186803	ns	0.423745	0.800576	T/ILC	CD4+ T	CD4+ Trm KLRB1+CCR5+	Mixed
HELQ	ses_cd	-0.00890172	ns	0.423752	0.800576	T/ILC	CD4+ T	CD4+ Trm KLRB1+CCR5+	Mixed
DPM2	ses_cd	-0.0130029	ns	0.424051	0.801016	T/ILC	CD4+ T	CD4+ Trm KLRB1+CCR5+	Mixed
DCAF8	ses_cd	0.0165524	ns	0.424357	0.801416	T/ILC	CD4+ T	CD4+ Trm KLRB1+CCR5+	Mixed
MARCKSL1	ses_cd	-0.0371628	ns	0.42447	0.801416	T/ILC	CD4+ T	CD4+ Trm KLRB1+CCR5+	Mixed
RBM15B	ses_cd	0.014541	ns	0.424525	0.801416	T/ILC	CD4+ T	CD4+ Trm KLRB1+CCR5+	Mixed
SLC39A9	ses_cd	-0.0110807	ns	0.424597	0.801416	T/ILC	CD4+ T	CD4+ Trm KLRB1+CCR5+	Mixed
KBTBD6	ses_cd	-0.0180884	ns	0.42468	0.801416	T/ILC	CD4+ T	CD4+ Trm KLRB1+CCR5+	Mixed
TBC1D23	ses_cd	0.00946103	ns	0.424811	0.801416	T/ILC	CD4+ T	CD4+ Trm KLRB1+CCR5+	Mixed
ASB7	ses_cd	0.0112191	ns	0.424868	0.801416	T/ILC	CD4+ T	CD4+ Trm KLRB1+CCR5+	Mixed
UBAP1L	ses_cd	-0.0159732	ns	0.424869	0.801416	T/ILC	CD4+ T	CD4+ Trm KLRB1+CCR5+	Mixed
AKR1E2	ses_cd	0.0350422	ns	0.424894	0.801416	T/ILC	CD4+ T	CD4+ Trm KLRB1+CCR5+	Mixed
ZNF777	ses_cd	-0.0152231	ns	0.424966	0.801416	T/ILC	CD4+ T	CD4+ Trm KLRB1+CCR5+	Mixed
AL357793.2	ses_cd	-0.029602	ns	0.425001	0.801416	T/ILC	CD4+ T	CD4+ Trm KLRB1+CCR5+	Mixed
AC133550.2	ses_cd	0.0198554	ns	0.425149	0.80157	T/ILC	CD4+ T	CD4+ Trm KLRB1+CCR5+	Mixed
SETMAR	ses_cd	0.0194693	ns	0.4253	0.801594	T/ILC	CD4+ T	CD4+ Trm KLRB1+CCR5+	Mixed
BCOR	ses_cd	-0.0112809	ns	0.425328	0.801594	T/ILC	CD4+ T	CD4+ Trm KLRB1+CCR5+	Mixed
SH3GLB2	ses_cd	0.0145059	ns	0.425429	0.801594	T/ILC	CD4+ T	CD4+ Trm KLRB1+CCR5+	Mixed
ZSCAN29	ses_cd	-0.0186262	ns	0.425547	0.801594	T/ILC	CD4+ T	CD4+ Trm KLRB1+CCR5+	Mixed
FADS1	ses_cd	-0.0410313	ns	0.425607	0.801594	T/ILC	CD4+ T	CD4+ Trm KLRB1+CCR5+	Mixed
PLAG1	ses_cd	-0.0234853	ns	0.425611	0.801594	T/ILC	CD4+ T	CD4+ Trm KLRB1+CCR5+	Mixed
THAP8	ses_cd	-0.0180856	ns	0.425631	0.801594	T/ILC	CD4+ T	CD4+ Trm KLRB1+CCR5+	Mixed
CCDC125	ses_cd	-0.0168849	ns	0.425964	0.802095	T/ILC	CD4+ T	CD4+ Trm KLRB1+CCR5+	Mixed
COX19	ses_cd	-0.00845521	ns	0.426233	0.802464	T/ILC	CD4+ T	CD4+ Trm KLRB1+CCR5+	Mixed
AC016957.2	ses_cd	-0.0180421	ns	0.426314	0.802464	T/ILC	CD4+ T	CD4+ Trm KLRB1+CCR5+	Mixed
CCDC28A	ses_cd	0.0158692	ns	0.426497	0.802464	T/ILC	CD4+ T	CD4+ Trm KLRB1+CCR5+	Mixed
CDK6	ses_cd	-0.0121106	ns	0.426564	0.802464	T/ILC	CD4+ T	CD4+ Trm KLRB1+CCR5+	Mixed
HLA-DQA1	ses_cd	0.0440616	ns	0.426611	0.802464	T/ILC	CD4+ T	CD4+ Trm KLRB1+CCR5+	Mixed
CBWD3	ses_cd	0.0181216	ns	0.426691	0.802464	T/ILC	CD4+ T	CD4+ Trm KLRB1+CCR5+	Mixed
FBXO4	ses_cd	0.0136693	ns	0.426724	0.802464	T/ILC	CD4+ T	CD4+ Trm KLRB1+CCR5+	Mixed
MICU3	ses_cd	0.0376038	ns	0.426762	0.802464	T/ILC	CD4+ T	CD4+ Trm KLRB1+CCR5+	Mixed
GRWD1	ses_cd	-0.0162475	ns	0.426788	0.802464	T/ILC	CD4+ T	CD4+ Trm KLRB1+CCR5+	Mixed
RYR1	ses_cd	0.0271005	ns	0.426878	0.802464	T/ILC	CD4+ T	CD4+ Trm KLRB1+CCR5+	Mixed
MCM7	ses_cd	0.0235516	ns	0.426898	0.802464	T/ILC	CD4+ T	CD4+ Trm KLRB1+CCR5+	Mixed
ETAA1	ses_cd	0.0154927	ns	0.427	0.80253	T/ILC	CD4+ T	CD4+ Trm KLRB1+CCR5+	Mixed
TERF2IP	ses_cd	-0.00616346	ns	0.427204	0.802636	T/ILC	CD4+ T	CD4+ Trm KLRB1+CCR5+	Mixed
SNAPC4	ses_cd	0.0155692	ns	0.427366	0.802636	T/ILC	CD4+ T	CD4+ Trm KLRB1+CCR5+	Mixed
FGGY	ses_cd	-0.0138362	ns	0.427417	0.802636	T/ILC	CD4+ T	CD4+ Trm KLRB1+CCR5+	Mixed
VDAC2	ses_cd	0.0103451	ns	0.427437	0.802636	T/ILC	CD4+ T	CD4+ Trm KLRB1+CCR5+	Mixed
TRAV13-2	ses_cd	0.021823	ns	0.427515	0.802636	T/ILC	CD4+ T	CD4+ Trm KLRB1+CCR5+	Mixed
SMIM30	ses_cd	-0.0159898	ns	0.427525	0.802636	T/ILC	CD4+ T	CD4+ Trm KLRB1+CCR5+	Mixed
FAM217A	ses_cd	0.0211695	ns	0.427527	0.802636	T/ILC	CD4+ T	CD4+ Trm KLRB1+CCR5+	Mixed
PABPN1	ses_cd	-0.00922313	ns	0.427662	0.802764	T/ILC	CD4+ T	CD4+ Trm KLRB1+CCR5+	Mixed
PARP11	ses_cd	0.0100958	ns	0.427802	0.8029	T/ILC	CD4+ T	CD4+ Trm KLRB1+CCR5+	Mixed
RRM2B	ses_cd	-0.0148255	ns	0.428084	0.803304	T/ILC	CD4+ T	CD4+ Trm KLRB1+CCR5+	Mixed
ATP6V0E1	ses_cd	-0.00648861	ns	0.428282	0.803549	T/ILC	CD4+ T	CD4+ Trm KLRB1+CCR5+	Mixed
AKT1	ses_cd	0.0119444	ns	0.428595	0.804011	T/ILC	CD4+ T	CD4+ Trm KLRB1+CCR5+	Mixed
NOA1	ses_cd	0.0119455	ns	0.428757	0.804188	T/ILC	CD4+ T	CD4+ Trm KLRB1+CCR5+	Mixed
GGPS1	ses_cd	-0.0138219	ns	0.428983	0.804482	T/ILC	CD4+ T	CD4+ Trm KLRB1+CCR5+	Mixed
IMMT	ses_cd	-0.00768191	ns	0.429048	0.804482	T/ILC	CD4+ T	CD4+ Trm KLRB1+CCR5+	Mixed
AC010175.1	ses_cd	-0.0340504	ns	0.429206	0.804565	T/ILC	CD4+ T	CD4+ Trm KLRB1+CCR5+	Mixed
HDAC2	ses_cd	-0.0102355	ns	0.429227	0.804565	T/ILC	CD4+ T	CD4+ Trm KLRB1+CCR5+	Mixed
FKBP14	ses_cd	0.0160031	ns	0.429294	0.804565	T/ILC	CD4+ T	CD4+ Trm KLRB1+CCR5+	Mixed
DSTN	ses_cd	-0.0140713	ns	0.429464	0.804756	T/ILC	CD4+ T	CD4+ Trm KLRB1+CCR5+	Mixed
TMEM121	ses_cd	0.0275441	ns	0.429568	0.804804	T/ILC	CD4+ T	CD4+ Trm KLRB1+CCR5+	Mixed
CENPL	ses_cd	0.0166	ns	0.429659	0.804804	T/ILC	CD4+ T	CD4+ Trm KLRB1+CCR5+	Mixed
IL2RB	ses_cd	0.0141997	ns	0.429719	0.804804	T/ILC	CD4+ T	CD4+ Trm KLRB1+CCR5+	Mixed
PAFAH1B3	ses_cd	0.0131809	ns	0.429819	0.804804	T/ILC	CD4+ T	CD4+ Trm KLRB1+CCR5+	Mixed
ANAPC13	ses_cd	-0.0121491	ns	0.429825	0.804804	T/ILC	CD4+ T	CD4+ Trm KLRB1+CCR5+	Mixed
AZI2	ses_cd	0.00797323	ns	0.430012	0.80494	T/ILC	CD4+ T	CD4+ Trm KLRB1+CCR5+	Mixed
AGAP1	ses_cd	0.0639389	ns	0.430087	0.80494	T/ILC	CD4+ T	CD4+ Trm KLRB1+CCR5+	Mixed
SNRPB	ses_cd	0.0107318	ns	0.4301	0.80494	T/ILC	CD4+ T	CD4+ Trm KLRB1+CCR5+	Mixed
ZNF264	ses_cd	-0.00945819	ns	0.430219	0.805037	T/ILC	CD4+ T	CD4+ Trm KLRB1+CCR5+	Mixed
TMEM126A	ses_cd	0.0124436	ns	0.43029	0.805044	T/ILC	CD4+ T	CD4+ Trm KLRB1+CCR5+	Mixed
NCF4	ses_cd	0.0133054	ns	0.430441	0.805062	T/ILC	CD4+ T	CD4+ Trm KLRB1+CCR5+	Mixed
POLR1A	ses_cd	-0.0126086	ns	0.430541	0.805062	T/ILC	CD4+ T	CD4+ Trm KLRB1+CCR5+	Mixed
FLT3LG	ses_cd	0.0124228	ns	0.430637	0.805062	T/ILC	CD4+ T	CD4+ Trm KLRB1+CCR5+	Mixed
ALKBH2	ses_cd	0.0171942	ns	0.430686	0.805062	T/ILC	CD4+ T	CD4+ Trm KLRB1+CCR5+	Mixed
TAF1	ses_cd	-0.00973784	ns	0.430695	0.805062	T/ILC	CD4+ T	CD4+ Trm KLRB1+CCR5+	Mixed
EXOC8	ses_cd	-0.0180821	ns	0.430798	0.805062	T/ILC	CD4+ T	CD4+ Trm KLRB1+CCR5+	Mixed
LRRC2	ses_cd	-0.0324436	ns	0.430831	0.805062	T/ILC	CD4+ T	CD4+ Trm KLRB1+CCR5+	Mixed
CFAP44-AS1	ses_cd	0.0248194	ns	0.430839	0.805062	T/ILC	CD4+ T	CD4+ Trm KLRB1+CCR5+	Mixed
AC010754.1	ses_cd	0.0269714	ns	0.431003	0.805092	T/ILC	CD4+ T	CD4+ Trm KLRB1+CCR5+	Mixed
ABRAXAS2	ses_cd	0.0097804	ns	0.431068	0.805092	T/ILC	CD4+ T	CD4+ Trm KLRB1+CCR5+	Mixed
AC026347.1	ses_cd	-0.0141663	ns	0.43111	0.805092	T/ILC	CD4+ T	CD4+ Trm KLRB1+CCR5+	Mixed
NLGN4Y	ses_cd	0.0440824	ns	0.431214	0.805092	T/ILC	CD4+ T	CD4+ Trm KLRB1+CCR5+	Mixed
SYS1	ses_cd	-0.0107678	ns	0.431296	0.805092	T/ILC	CD4+ T	CD4+ Trm KLRB1+CCR5+	Mixed
AC011468.3	ses_cd	0.0306914	ns	0.431394	0.805092	T/ILC	CD4+ T	CD4+ Trm KLRB1+CCR5+	Mixed
MOB4	ses_cd	0.015458	ns	0.431449	0.805092	T/ILC	CD4+ T	CD4+ Trm KLRB1+CCR5+	Mixed
RALGPS1	ses_cd	0.0488324	ns	0.431455	0.805092	T/ILC	CD4+ T	CD4+ Trm KLRB1+CCR5+	Mixed
TMA7	ses_cd	0.0113311	ns	0.431461	0.805092	T/ILC	CD4+ T	CD4+ Trm KLRB1+CCR5+	Mixed
GOLGA1	ses_cd	-0.00958476	ns	0.431681	0.805362	T/ILC	CD4+ T	CD4+ Trm KLRB1+CCR5+	Mixed
PIP5K1B	ses_cd	-0.0521799	ns	0.43174	0.805362	T/ILC	CD4+ T	CD4+ Trm KLRB1+CCR5+	Mixed
AC020913.1	ses_cd	0.0165812	ns	0.431819	0.805383	T/ILC	CD4+ T	CD4+ Trm KLRB1+CCR5+	Mixed
NUMA1	ses_cd	0.0116191	ns	0.431993	0.805566	T/ILC	CD4+ T	CD4+ Trm KLRB1+CCR5+	Mixed
USP24	ses_cd	-0.00713018	ns	0.432075	0.805566	T/ILC	CD4+ T	CD4+ Trm KLRB1+CCR5+	Mixed
CFAP161	ses_cd	-0.0288485	ns	0.432119	0.805566	T/ILC	CD4+ T	CD4+ Trm KLRB1+CCR5+	Mixed
PET100	ses_cd	0.0149345	ns	0.432236	0.805659	T/ILC	CD4+ T	CD4+ Trm KLRB1+CCR5+	Mixed
ZNF517	ses_cd	0.0228961	ns	0.432413	0.805805	T/ILC	CD4+ T	CD4+ Trm KLRB1+CCR5+	Mixed
PYGO2	ses_cd	0.0118444	ns	0.43246	0.805805	T/ILC	CD4+ T	CD4+ Trm KLRB1+CCR5+	Mixed
PLCL1	ses_cd	0.0272304	ns	0.432516	0.805805	T/ILC	CD4+ T	CD4+ Trm KLRB1+CCR5+	Mixed
NBPF9	ses_cd	0.0251005	ns	0.43264	0.805909	T/ILC	CD4+ T	CD4+ Trm KLRB1+CCR5+	Mixed
RASGRP1	ses_cd	0.00850173	ns	0.432968	0.806259	T/ILC	CD4+ T	CD4+ Trm KLRB1+CCR5+	Mixed
RELT	ses_cd	0.0170966	ns	0.433027	0.806259	T/ILC	CD4+ T	CD4+ Trm KLRB1+CCR5+	Mixed
POLR2F	ses_cd	0.0090775	ns	0.433126	0.806259	T/ILC	CD4+ T	CD4+ Trm KLRB1+CCR5+	Mixed
SF3A1	ses_cd	0.00955913	ns	0.433147	0.806259	T/ILC	CD4+ T	CD4+ Trm KLRB1+CCR5+	Mixed
FCHO1	ses_cd	-0.0124375	ns	0.433226	0.806259	T/ILC	CD4+ T	CD4+ Trm KLRB1+CCR5+	Mixed
TCOF1	ses_cd	-0.0109222	ns	0.433291	0.806259	T/ILC	CD4+ T	CD4+ Trm KLRB1+CCR5+	Mixed
PCBD2	ses_cd	-0.0115945	ns	0.433402	0.806259	T/ILC	CD4+ T	CD4+ Trm KLRB1+CCR5+	Mixed
RGPD5	ses_cd	0.0294606	ns	0.43349	0.806259	T/ILC	CD4+ T	CD4+ Trm KLRB1+CCR5+	Mixed
NAA40	ses_cd	-0.0164965	ns	0.433504	0.806259	T/ILC	CD4+ T	CD4+ Trm KLRB1+CCR5+	Mixed
MINDY3	ses_cd	0.00907802	ns	0.433652	0.806259	T/ILC	CD4+ T	CD4+ Trm KLRB1+CCR5+	Mixed
CDC123	ses_cd	-0.00824837	ns	0.433668	0.806259	T/ILC	CD4+ T	CD4+ Trm KLRB1+CCR5+	Mixed
CYB5B	ses_cd	-0.0104229	ns	0.43367	0.806259	T/ILC	CD4+ T	CD4+ Trm KLRB1+CCR5+	Mixed
UBLCP1	ses_cd	0.00987488	ns	0.433704	0.806259	T/ILC	CD4+ T	CD4+ Trm KLRB1+CCR5+	Mixed
HIC2	ses_cd	-0.0183342	ns	0.434021	0.806537	T/ILC	CD4+ T	CD4+ Trm KLRB1+CCR5+	Mixed
NEMP1	ses_cd	0.0145377	ns	0.434158	0.806537	T/ILC	CD4+ T	CD4+ Trm KLRB1+CCR5+	Mixed
ILKAP	ses_cd	-0.00731607	ns	0.434275	0.806537	T/ILC	CD4+ T	CD4+ Trm KLRB1+CCR5+	Mixed
SMARCB1	ses_cd	0.00984423	ns	0.434306	0.806537	T/ILC	CD4+ T	CD4+ Trm KLRB1+CCR5+	Mixed
HSPBAP1	ses_cd	-0.0139246	ns	0.434327	0.806537	T/ILC	CD4+ T	CD4+ Trm KLRB1+CCR5+	Mixed
SPACA6	ses_cd	0.0202748	ns	0.434401	0.806537	T/ILC	CD4+ T	CD4+ Trm KLRB1+CCR5+	Mixed
PHF14	ses_cd	-0.00721062	ns	0.434507	0.806537	T/ILC	CD4+ T	CD4+ Trm KLRB1+CCR5+	Mixed
CD226	ses_cd	0.00943818	ns	0.434533	0.806537	T/ILC	CD4+ T	CD4+ Trm KLRB1+CCR5+	Mixed
HIKESHI	ses_cd	0.00763445	ns	0.434575	0.806537	T/ILC	CD4+ T	CD4+ Trm KLRB1+CCR5+	Mixed
HNRNPM	ses_cd	-0.00781416	ns	0.434582	0.806537	T/ILC	CD4+ T	CD4+ Trm KLRB1+CCR5+	Mixed
RNF126	ses_cd	0.0113564	ns	0.434705	0.806537	T/ILC	CD4+ T	CD4+ Trm KLRB1+CCR5+	Mixed
ARHGDIB	ses_cd	-0.00846406	ns	0.434719	0.806537	T/ILC	CD4+ T	CD4+ Trm KLRB1+CCR5+	Mixed
EIF1	ses_cd	0.00839086	ns	0.43473	0.806537	T/ILC	CD4+ T	CD4+ Trm KLRB1+CCR5+	Mixed
METAP1	ses_cd	0.00900652	ns	0.434809	0.806549	T/ILC	CD4+ T	CD4+ Trm KLRB1+CCR5+	Mixed
CFAP54	ses_cd	0.0238376	ns	0.434905	0.806549	T/ILC	CD4+ T	CD4+ Trm KLRB1+CCR5+	Mixed
TMEM65	ses_cd	0.0129659	ns	0.434939	0.806549	T/ILC	CD4+ T	CD4+ Trm KLRB1+CCR5+	Mixed
PNPLA2	ses_cd	0.0194288	ns	0.435093	0.806656	T/ILC	CD4+ T	CD4+ Trm KLRB1+CCR5+	Mixed
PPP1CA	ses_cd	-0.0105215	ns	0.435132	0.806656	T/ILC	CD4+ T	CD4+ Trm KLRB1+CCR5+	Mixed
NOP10	ses_cd	0.0100054	ns	0.435683	0.807383	T/ILC	CD4+ T	CD4+ Trm KLRB1+CCR5+	Mixed
AC110023.1	ses_cd	-0.0494407	ns	0.435713	0.807383	T/ILC	CD4+ T	CD4+ Trm KLRB1+CCR5+	Mixed
NAA80	ses_cd	-0.0213235	ns	0.435752	0.807383	T/ILC	CD4+ T	CD4+ Trm KLRB1+CCR5+	Mixed
COMMD9	ses_cd	0.0123061	ns	0.43581	0.807383	T/ILC	CD4+ T	CD4+ Trm KLRB1+CCR5+	Mixed
AP005329.2	ses_cd	-0.0219136	ns	0.435861	0.807383	T/ILC	CD4+ T	CD4+ Trm KLRB1+CCR5+	Mixed
LINC00862	ses_cd	0.0247986	ns	0.435947	0.807407	T/ILC	CD4+ T	CD4+ Trm KLRB1+CCR5+	Mixed
ANKRD44	ses_cd	-0.00778065	ns	0.436039	0.807407	T/ILC	CD4+ T	CD4+ Trm KLRB1+CCR5+	Mixed
PSMB5	ses_cd	-0.0120132	ns	0.436077	0.807407	T/ILC	CD4+ T	CD4+ Trm KLRB1+CCR5+	Mixed
GABPA	ses_cd	0.010493	ns	0.436163	0.807423	T/ILC	CD4+ T	CD4+ Trm KLRB1+CCR5+	Mixed
HNRNPF	ses_cd	0.0115789	ns	0.436339	0.807423	T/ILC	CD4+ T	CD4+ Trm KLRB1+CCR5+	Mixed
ERI3	ses_cd	-0.0107106	ns	0.436343	0.807423	T/ILC	CD4+ T	CD4+ Trm KLRB1+CCR5+	Mixed
LINC00843	ses_cd	0.0184695	ns	0.436355	0.807423	T/ILC	CD4+ T	CD4+ Trm KLRB1+CCR5+	Mixed
CDK11B	ses_cd	-0.0105626	ns	0.436466	0.807503	T/ILC	CD4+ T	CD4+ Trm KLRB1+CCR5+	Mixed
TAOK3	ses_cd	-0.00796038	ns	0.436595	0.807594	T/ILC	CD4+ T	CD4+ Trm KLRB1+CCR5+	Mixed
CCDC91	ses_cd	0.00629698	ns	0.436651	0.807594	T/ILC	CD4+ T	CD4+ Trm KLRB1+CCR5+	Mixed
PSME3	ses_cd	0.011717	ns	0.43682	0.807771	T/ILC	CD4+ T	CD4+ Trm KLRB1+CCR5+	Mixed
RIT1	ses_cd	-0.0106686	ns	0.436881	0.807771	T/ILC	CD4+ T	CD4+ Trm KLRB1+CCR5+	Mixed
BOLA2B	ses_cd	0.0252978	ns	0.436999	0.807813	T/ILC	CD4+ T	CD4+ Trm KLRB1+CCR5+	Mixed
WHAMM	ses_cd	0.00842138	ns	0.437086	0.807813	T/ILC	CD4+ T	CD4+ Trm KLRB1+CCR5+	Mixed
ZNF746	ses_cd	-0.0133359	ns	0.437106	0.807813	T/ILC	CD4+ T	CD4+ Trm KLRB1+CCR5+	Mixed
HM13	ses_cd	0.00886457	ns	0.437246	0.807835	T/ILC	CD4+ T	CD4+ Trm KLRB1+CCR5+	Mixed
GADD45A	ses_cd	0.0196381	ns	0.437266	0.807835	T/ILC	CD4+ T	CD4+ Trm KLRB1+CCR5+	Mixed
TMX2	ses_cd	-0.0148887	ns	0.437391	0.807835	T/ILC	CD4+ T	CD4+ Trm KLRB1+CCR5+	Mixed
ZNF689	ses_cd	-0.0179908	ns	0.437435	0.807835	T/ILC	CD4+ T	CD4+ Trm KLRB1+CCR5+	Mixed
FBL	ses_cd	0.0108238	ns	0.437495	0.807835	T/ILC	CD4+ T	CD4+ Trm KLRB1+CCR5+	Mixed
ZNF785	ses_cd	-0.0140216	ns	0.437548	0.807835	T/ILC	CD4+ T	CD4+ Trm KLRB1+CCR5+	Mixed
ZNF444	ses_cd	0.0168173	ns	0.437675	0.807835	T/ILC	CD4+ T	CD4+ Trm KLRB1+CCR5+	Mixed
RILPL1	ses_cd	0.0156524	ns	0.437687	0.807835	T/ILC	CD4+ T	CD4+ Trm KLRB1+CCR5+	Mixed
PPP1R35	ses_cd	-0.0103111	ns	0.437726	0.807835	T/ILC	CD4+ T	CD4+ Trm KLRB1+CCR5+	Mixed
L3HYPDH	ses_cd	-0.0166598	ns	0.437893	0.808018	T/ILC	CD4+ T	CD4+ Trm KLRB1+CCR5+	Mixed
SRCAP	ses_cd	0.0181287	ns	0.43815	0.808323	T/ILC	CD4+ T	CD4+ Trm KLRB1+CCR5+	Mixed
NXPE3	ses_cd	0.0109624	ns	0.438381	0.808323	T/ILC	CD4+ T	CD4+ Trm KLRB1+CCR5+	Mixed
LETMD1	ses_cd	-0.00906522	ns	0.438405	0.808323	T/ILC	CD4+ T	CD4+ Trm KLRB1+CCR5+	Mixed
RAB11FIP2	ses_cd	0.0123592	ns	0.438447	0.808323	T/ILC	CD4+ T	CD4+ Trm KLRB1+CCR5+	Mixed
TMEM147	ses_cd	-0.0100478	ns	0.438458	0.808323	T/ILC	CD4+ T	CD4+ Trm KLRB1+CCR5+	Mixed
PDE4DIP	ses_cd	0.0146127	ns	0.438464	0.808323	T/ILC	CD4+ T	CD4+ Trm KLRB1+CCR5+	Mixed
RPL8	ses_cd	0.0102461	ns	0.438858	0.808924	T/ILC	CD4+ T	CD4+ Trm KLRB1+CCR5+	Mixed
TMX3	ses_cd	0.00753867	ns	0.439047	0.808952	T/ILC	CD4+ T	CD4+ Trm KLRB1+CCR5+	Mixed
MARCH2	ses_cd	-0.0124416	ns	0.439093	0.808952	T/ILC	CD4+ T	CD4+ Trm KLRB1+CCR5+	Mixed
CEP68	ses_cd	-0.0142444	ns	0.439179	0.808952	T/ILC	CD4+ T	CD4+ Trm KLRB1+CCR5+	Mixed
PDP2	ses_cd	0.018273	ns	0.43921	0.808952	T/ILC	CD4+ T	CD4+ Trm KLRB1+CCR5+	Mixed
RSPH3	ses_cd	0.0205313	ns	0.439241	0.808952	T/ILC	CD4+ T	CD4+ Trm KLRB1+CCR5+	Mixed
SH3BP5L	ses_cd	0.0180449	ns	0.439318	0.808952	T/ILC	CD4+ T	CD4+ Trm KLRB1+CCR5+	Mixed
POC5	ses_cd	-0.0100413	ns	0.439402	0.808952	T/ILC	CD4+ T	CD4+ Trm KLRB1+CCR5+	Mixed
ABCD4	ses_cd	-0.0118293	ns	0.439414	0.808952	T/ILC	CD4+ T	CD4+ Trm KLRB1+CCR5+	Mixed
AC022916.1	ses_cd	-0.015325	ns	0.439593	0.809044	T/ILC	CD4+ T	CD4+ Trm KLRB1+CCR5+	Mixed
CDK17	ses_cd	0.00821683	ns	0.439599	0.809044	T/ILC	CD4+ T	CD4+ Trm KLRB1+CCR5+	Mixed
ARIH2OS	ses_cd	0.0182221	ns	0.439728	0.809054	T/ILC	CD4+ T	CD4+ Trm KLRB1+CCR5+	Mixed
HNRNPH2	ses_cd	0.0131006	ns	0.43974	0.809054	T/ILC	CD4+ T	CD4+ Trm KLRB1+CCR5+	Mixed
HPF1	ses_cd	0.0107326	ns	0.439832	0.809099	T/ILC	CD4+ T	CD4+ Trm KLRB1+CCR5+	Mixed
HSPD1	ses_cd	0.0153974	ns	0.440131	0.809193	T/ILC	CD4+ T	CD4+ Trm KLRB1+CCR5+	Mixed
TRAPPC4	ses_cd	-0.0120843	ns	0.440248	0.809193	T/ILC	CD4+ T	CD4+ Trm KLRB1+CCR5+	Mixed
FIG4	ses_cd	-0.0121079	ns	0.440251	0.809193	T/ILC	CD4+ T	CD4+ Trm KLRB1+CCR5+	Mixed
ZDHHC2	ses_cd	0.0115541	ns	0.440278	0.809193	T/ILC	CD4+ T	CD4+ Trm KLRB1+CCR5+	Mixed
GIGYF1	ses_cd	-0.0118239	ns	0.440319	0.809193	T/ILC	CD4+ T	CD4+ Trm KLRB1+CCR5+	Mixed
INPP5K	ses_cd	0.0115153	ns	0.44032	0.809193	T/ILC	CD4+ T	CD4+ Trm KLRB1+CCR5+	Mixed
FLOT1	ses_cd	0.00999832	ns	0.440388	0.809193	T/ILC	CD4+ T	CD4+ Trm KLRB1+CCR5+	Mixed
NGLY1	ses_cd	-0.00718958	ns	0.440539	0.809193	T/ILC	CD4+ T	CD4+ Trm KLRB1+CCR5+	Mixed
SLC35A2	ses_cd	0.0174186	ns	0.440643	0.809193	T/ILC	CD4+ T	CD4+ Trm KLRB1+CCR5+	Mixed
HDAC1	ses_cd	-0.00797626	ns	0.440727	0.809193	T/ILC	CD4+ T	CD4+ Trm KLRB1+CCR5+	Mixed
CCR5	ses_cd	-0.0155783	ns	0.440731	0.809193	T/ILC	CD4+ T	CD4+ Trm KLRB1+CCR5+	Mixed
ZNF555	ses_cd	-0.0180006	ns	0.440739	0.809193	T/ILC	CD4+ T	CD4+ Trm KLRB1+CCR5+	Mixed
CTU1	ses_cd	0.0136991	ns	0.440763	0.809193	T/ILC	CD4+ T	CD4+ Trm KLRB1+CCR5+	Mixed
COQ8A	ses_cd	0.0161621	ns	0.440923	0.809295	T/ILC	CD4+ T	CD4+ Trm KLRB1+CCR5+	Mixed
THAP7	ses_cd	-0.0109695	ns	0.440954	0.809295	T/ILC	CD4+ T	CD4+ Trm KLRB1+CCR5+	Mixed
ADAM23	ses_cd	-0.0348835	ns	0.441296	0.809799	T/ILC	CD4+ T	CD4+ Trm KLRB1+CCR5+	Mixed
INTS7	ses_cd	0.0131726	ns	0.441399	0.80981	T/ILC	CD4+ T	CD4+ Trm KLRB1+CCR5+	Mixed
OSER1-DT	ses_cd	-0.0242025	ns	0.441472	0.80981	T/ILC	CD4+ T	CD4+ Trm KLRB1+CCR5+	Mixed
CUL9	ses_cd	-0.0146998	ns	0.441542	0.80981	T/ILC	CD4+ T	CD4+ Trm KLRB1+CCR5+	Mixed
LINC01358	ses_cd	0.0177207	ns	0.441703	0.80981	T/ILC	CD4+ T	CD4+ Trm KLRB1+CCR5+	Mixed
AKTIP	ses_cd	-0.0127669	ns	0.441814	0.80981	T/ILC	CD4+ T	CD4+ Trm KLRB1+CCR5+	Mixed
SPATA2	ses_cd	0.0215132	ns	0.441822	0.80981	T/ILC	CD4+ T	CD4+ Trm KLRB1+CCR5+	Mixed
EVC2	ses_cd	-0.0156955	ns	0.44184	0.80981	T/ILC	CD4+ T	CD4+ Trm KLRB1+CCR5+	Mixed
RSAD2	ses_cd	-0.0203535	ns	0.441847	0.80981	T/ILC	CD4+ T	CD4+ Trm KLRB1+CCR5+	Mixed
SYAP1	ses_cd	0.0122406	ns	0.441964	0.80981	T/ILC	CD4+ T	CD4+ Trm KLRB1+CCR5+	Mixed
C18orf25	ses_cd	0.00984293	ns	0.44199	0.80981	T/ILC	CD4+ T	CD4+ Trm KLRB1+CCR5+	Mixed
LINC00894	ses_cd	-0.0143194	ns	0.442105	0.80981	T/ILC	CD4+ T	CD4+ Trm KLRB1+CCR5+	Mixed
HMGXB4	ses_cd	0.0102214	ns	0.442115	0.80981	T/ILC	CD4+ T	CD4+ Trm KLRB1+CCR5+	Mixed
LRIG1	ses_cd	0.0152067	ns	0.442199	0.809835	T/ILC	CD4+ T	CD4+ Trm KLRB1+CCR5+	Mixed
RASAL3	ses_cd	0.00727632	ns	0.442288	0.809835	T/ILC	CD4+ T	CD4+ Trm KLRB1+CCR5+	Mixed
RAD50	ses_cd	-0.0184113	ns	0.442428	0.809835	T/ILC	CD4+ T	CD4+ Trm KLRB1+CCR5+	Mixed
ESCO1	ses_cd	-0.00813455	ns	0.442466	0.809835	T/ILC	CD4+ T	CD4+ Trm KLRB1+CCR5+	Mixed
SPDYE2	ses_cd	0.0318661	ns	0.442467	0.809835	T/ILC	CD4+ T	CD4+ Trm KLRB1+CCR5+	Mixed
WSB2	ses_cd	0.015582	ns	0.442717	0.810169	T/ILC	CD4+ T	CD4+ Trm KLRB1+CCR5+	Mixed
AP1G1	ses_cd	-0.00845946	ns	0.443001	0.810541	T/ILC	CD4+ T	CD4+ Trm KLRB1+CCR5+	Mixed
PLA2G6	ses_cd	-0.0196999	ns	0.443208	0.810541	T/ILC	CD4+ T	CD4+ Trm KLRB1+CCR5+	Mixed
ATRX	ses_cd	-0.00568996	ns	0.443237	0.810541	T/ILC	CD4+ T	CD4+ Trm KLRB1+CCR5+	Mixed
DOCK11	ses_cd	-0.00742167	ns	0.443249	0.810541	T/ILC	CD4+ T	CD4+ Trm KLRB1+CCR5+	Mixed
ENTPD3-AS1	ses_cd	-0.0170846	ns	0.443263	0.810541	T/ILC	CD4+ T	CD4+ Trm KLRB1+CCR5+	Mixed
HAUS4	ses_cd	-0.0227295	ns	0.443327	0.810541	T/ILC	CD4+ T	CD4+ Trm KLRB1+CCR5+	Mixed
