## Supplementary tables for "Tissue-specific and circulatory immune signatures of mucosal inflammation in Crohn’s disease": ST4.xlsx (part 16 of 49)

### Sheet: Sheet1 (continued)
Gene name	Coefficient	logFC	Direction (FDR<0.05)	P.Value	adj.P.Val	Immune lineage	Cell type category	Cluster	Cluster composition
PIK3R1	ses_cd	-0.00790051	ns	0.443417	0.810582	T/ILC	CD4+ T	CD4+ Trm KLRB1+CCR5+	Mixed
RAD51B	ses_cd	-0.0109556	ns	0.443545	0.810692	T/ILC	CD4+ T	CD4+ Trm KLRB1+CCR5+	Mixed
SIKE1	ses_cd	0.00975788	ns	0.443632	0.810727	T/ILC	CD4+ T	CD4+ Trm KLRB1+CCR5+	Mixed
MICALL1	ses_cd	0.0154254	ns	0.443743	0.810772	T/ILC	CD4+ T	CD4+ Trm KLRB1+CCR5+	Mixed
YWHAB	ses_cd	0.00773676	ns	0.443792	0.810772	T/ILC	CD4+ T	CD4+ Trm KLRB1+CCR5+	Mixed
ARMCX3	ses_cd	-0.009542	ns	0.44464	0.812197	T/ILC	CD4+ T	CD4+ Trm KLRB1+CCR5+	Mixed
C19orf24	ses_cd	-0.0103275	ns	0.444818	0.812397	T/ILC	CD4+ T	CD4+ Trm KLRB1+CCR5+	Mixed
KATNB1	ses_cd	-0.0162977	ns	0.445038	0.812658	T/ILC	CD4+ T	CD4+ Trm KLRB1+CCR5+	Mixed
RYBP	ses_cd	0.0101203	ns	0.445171	0.812658	T/ILC	CD4+ T	CD4+ Trm KLRB1+CCR5+	Mixed
VIPAS39	ses_cd	0.012182	ns	0.445196	0.812658	T/ILC	CD4+ T	CD4+ Trm KLRB1+CCR5+	Mixed
SRP14	ses_cd	0.00899922	ns	0.445232	0.812658	T/ILC	CD4+ T	CD4+ Trm KLRB1+CCR5+	Mixed
SYNPO2	ses_cd	-0.0262727	ns	0.445567	0.813144	T/ILC	CD4+ T	CD4+ Trm KLRB1+CCR5+	Mixed
TMEM245	ses_cd	-0.00953905	ns	0.445758	0.813368	T/ILC	CD4+ T	CD4+ Trm KLRB1+CCR5+	Mixed
PTER	ses_cd	-0.010484	ns	0.446021	0.813459	T/ILC	CD4+ T	CD4+ Trm KLRB1+CCR5+	Mixed
KLHL6	ses_cd	-0.00903915	ns	0.446055	0.813459	T/ILC	CD4+ T	CD4+ Trm KLRB1+CCR5+	Mixed
NFATC1	ses_cd	0.012457	ns	0.446088	0.813459	T/ILC	CD4+ T	CD4+ Trm KLRB1+CCR5+	Mixed
KPNA2	ses_cd	0.0330566	ns	0.4461	0.813459	T/ILC	CD4+ T	CD4+ Trm KLRB1+CCR5+	Mixed
GPX7	ses_cd	0.0170664	ns	0.446167	0.813459	T/ILC	CD4+ T	CD4+ Trm KLRB1+CCR5+	Mixed
RALGAPB	ses_cd	-0.00819692	ns	0.446311	0.813459	T/ILC	CD4+ T	CD4+ Trm KLRB1+CCR5+	Mixed
TRBV18	ses_cd	0.0330616	ns	0.44632	0.813459	T/ILC	CD4+ T	CD4+ Trm KLRB1+CCR5+	Mixed
AL390763.2	ses_cd	0.035895	ns	0.446352	0.813459	T/ILC	CD4+ T	CD4+ Trm KLRB1+CCR5+	Mixed
TSC22D1	ses_cd	0.0166026	ns	0.446476	0.813562	T/ILC	CD4+ T	CD4+ Trm KLRB1+CCR5+	Mixed
VPS4B	ses_cd	-0.00798449	ns	0.446837	0.813862	T/ILC	CD4+ T	CD4+ Trm KLRB1+CCR5+	Mixed
CAB39	ses_cd	0.0094102	ns	0.446856	0.813862	T/ILC	CD4+ T	CD4+ Trm KLRB1+CCR5+	Mixed
UBE2Q2	ses_cd	0.00731049	ns	0.44689	0.813862	T/ILC	CD4+ T	CD4+ Trm KLRB1+CCR5+	Mixed
FANCI	ses_cd	-0.0146538	ns	0.446913	0.813862	T/ILC	CD4+ T	CD4+ Trm KLRB1+CCR5+	Mixed
FOXP3	ses_cd	0.0253168	ns	0.447201	0.813877	T/ILC	CD4+ T	CD4+ Trm KLRB1+CCR5+	Mixed
GOT1	ses_cd	0.0249728	ns	0.447219	0.813877	T/ILC	CD4+ T	CD4+ Trm KLRB1+CCR5+	Mixed
PRR5-ARHGAP8	ses_cd	0.0228236	ns	0.447224	0.813877	T/ILC	CD4+ T	CD4+ Trm KLRB1+CCR5+	Mixed
TSC22D3	ses_cd	-0.0240847	ns	0.447267	0.813877	T/ILC	CD4+ T	CD4+ Trm KLRB1+CCR5+	Mixed
AC139530.1	ses_cd	-0.0174931	ns	0.447273	0.813877	T/ILC	CD4+ T	CD4+ Trm KLRB1+CCR5+	Mixed
MPDU1	ses_cd	0.0157372	ns	0.44733	0.813877	T/ILC	CD4+ T	CD4+ Trm KLRB1+CCR5+	Mixed
AL359265.3	ses_cd	-0.0204467	ns	0.447473	0.813892	T/ILC	CD4+ T	CD4+ Trm KLRB1+CCR5+	Mixed
EYA3	ses_cd	-0.00938214	ns	0.447474	0.813892	T/ILC	CD4+ T	CD4+ Trm KLRB1+CCR5+	Mixed
BTN2A1	ses_cd	0.00893971	ns	0.44764	0.814071	T/ILC	CD4+ T	CD4+ Trm KLRB1+CCR5+	Mixed
RALGAPA2	ses_cd	-0.0113769	ns	0.447806	0.81412	T/ILC	CD4+ T	CD4+ Trm KLRB1+CCR5+	Mixed
ZNF671	ses_cd	0.0146314	ns	0.447864	0.81412	T/ILC	CD4+ T	CD4+ Trm KLRB1+CCR5+	Mixed
MT-CYB	ses_cd	-0.00688634	ns	0.447871	0.81412	T/ILC	CD4+ T	CD4+ Trm KLRB1+CCR5+	Mixed
EXOSC2	ses_cd	0.0144112	ns	0.447989	0.814209	T/ILC	CD4+ T	CD4+ Trm KLRB1+CCR5+	Mixed
FAM122C	ses_cd	-0.0122166	ns	0.448097	0.814282	T/ILC	CD4+ T	CD4+ Trm KLRB1+CCR5+	Mixed
CD40LG	ses_cd	-0.0113727	ns	0.44836	0.814637	T/ILC	CD4+ T	CD4+ Trm KLRB1+CCR5+	Mixed
NMB	ses_cd	-0.0219865	ns	0.448792	0.815028	T/ILC	CD4+ T	CD4+ Trm KLRB1+CCR5+	Mixed
MAPK6	ses_cd	-0.011329	ns	0.448836	0.815028	T/ILC	CD4+ T	CD4+ Trm KLRB1+CCR5+	Mixed
ATP6V0D1	ses_cd	-0.00953051	ns	0.448905	0.815028	T/ILC	CD4+ T	CD4+ Trm KLRB1+CCR5+	Mixed
ZNF528	ses_cd	-0.014603	ns	0.448968	0.815028	T/ILC	CD4+ T	CD4+ Trm KLRB1+CCR5+	Mixed
PARP2	ses_cd	-0.0170124	ns	0.449089	0.815028	T/ILC	CD4+ T	CD4+ Trm KLRB1+CCR5+	Mixed
USP4	ses_cd	-0.00897527	ns	0.44909	0.815028	T/ILC	CD4+ T	CD4+ Trm KLRB1+CCR5+	Mixed
HKR1	ses_cd	-0.00955075	ns	0.449234	0.815028	T/ILC	CD4+ T	CD4+ Trm KLRB1+CCR5+	Mixed
CASP8	ses_cd	0.00512136	ns	0.449242	0.815028	T/ILC	CD4+ T	CD4+ Trm KLRB1+CCR5+	Mixed
SFXN1	ses_cd	0.00887445	ns	0.449387	0.815028	T/ILC	CD4+ T	CD4+ Trm KLRB1+CCR5+	Mixed
SMYD5	ses_cd	0.0199539	ns	0.449516	0.815028	T/ILC	CD4+ T	CD4+ Trm KLRB1+CCR5+	Mixed
RPS2	ses_cd	0.0125373	ns	0.449714	0.815028	T/ILC	CD4+ T	CD4+ Trm KLRB1+CCR5+	Mixed
ZNF407	ses_cd	0.00863778	ns	0.449718	0.815028	T/ILC	CD4+ T	CD4+ Trm KLRB1+CCR5+	Mixed
CCDC173	ses_cd	-0.0274438	ns	0.44985	0.815028	T/ILC	CD4+ T	CD4+ Trm KLRB1+CCR5+	Mixed
AATF	ses_cd	0.00698453	ns	0.449888	0.815028	T/ILC	CD4+ T	CD4+ Trm KLRB1+CCR5+	Mixed
SMURF1	ses_cd	-0.0106864	ns	0.449893	0.815028	T/ILC	CD4+ T	CD4+ Trm KLRB1+CCR5+	Mixed
TXNL4B	ses_cd	-0.0136315	ns	0.449994	0.815028	T/ILC	CD4+ T	CD4+ Trm KLRB1+CCR5+	Mixed
ARRDC2	ses_cd	0.0133633	ns	0.450072	0.815028	T/ILC	CD4+ T	CD4+ Trm KLRB1+CCR5+	Mixed
ZNF43	ses_cd	-0.00987682	ns	0.450121	0.815028	T/ILC	CD4+ T	CD4+ Trm KLRB1+CCR5+	Mixed
ATL1	ses_cd	0.0307391	ns	0.450145	0.815028	T/ILC	CD4+ T	CD4+ Trm KLRB1+CCR5+	Mixed
PIGH	ses_cd	-0.0109261	ns	0.450229	0.815028	T/ILC	CD4+ T	CD4+ Trm KLRB1+CCR5+	Mixed
PHF6	ses_cd	-0.00868624	ns	0.45026	0.815028	T/ILC	CD4+ T	CD4+ Trm KLRB1+CCR5+	Mixed
ATXN1	ses_cd	0.00942254	ns	0.450278	0.815028	T/ILC	CD4+ T	CD4+ Trm KLRB1+CCR5+	Mixed
PTPN22	ses_cd	-0.009154	ns	0.450314	0.815028	T/ILC	CD4+ T	CD4+ Trm KLRB1+CCR5+	Mixed
UBL5	ses_cd	0.0102094	ns	0.450321	0.815028	T/ILC	CD4+ T	CD4+ Trm KLRB1+CCR5+	Mixed
TMEM160	ses_cd	-0.00957439	ns	0.450338	0.815028	T/ILC	CD4+ T	CD4+ Trm KLRB1+CCR5+	Mixed
ENOPH1	ses_cd	-0.00876455	ns	0.450347	0.815028	T/ILC	CD4+ T	CD4+ Trm KLRB1+CCR5+	Mixed
JAK1	ses_cd	0.0054653	ns	0.450474	0.815075	T/ILC	CD4+ T	CD4+ Trm KLRB1+CCR5+	Mixed
PRIM2	ses_cd	-0.00965705	ns	0.450555	0.815075	T/ILC	CD4+ T	CD4+ Trm KLRB1+CCR5+	Mixed
TCFL5	ses_cd	0.0160717	ns	0.450727	0.815075	T/ILC	CD4+ T	CD4+ Trm KLRB1+CCR5+	Mixed
ATP6V1G1	ses_cd	0.00674673	ns	0.450787	0.815075	T/ILC	CD4+ T	CD4+ Trm KLRB1+CCR5+	Mixed
REL	ses_cd	0.0100346	ns	0.450802	0.815075	T/ILC	CD4+ T	CD4+ Trm KLRB1+CCR5+	Mixed
SIPA1	ses_cd	-0.0105771	ns	0.450853	0.815075	T/ILC	CD4+ T	CD4+ Trm KLRB1+CCR5+	Mixed
ZKSCAN1	ses_cd	-0.0124156	ns	0.450864	0.815075	T/ILC	CD4+ T	CD4+ Trm KLRB1+CCR5+	Mixed
RGL2	ses_cd	-0.0177097	ns	0.450919	0.815075	T/ILC	CD4+ T	CD4+ Trm KLRB1+CCR5+	Mixed
B3GALT2	ses_cd	-0.0178716	ns	0.451092	0.815224	T/ILC	CD4+ T	CD4+ Trm KLRB1+CCR5+	Mixed
DDX21	ses_cd	0.0117057	ns	0.451137	0.815224	T/ILC	CD4+ T	CD4+ Trm KLRB1+CCR5+	Mixed
RPL30	ses_cd	0.0102248	ns	0.451421	0.815429	T/ILC	CD4+ T	CD4+ Trm KLRB1+CCR5+	Mixed
GRK4	ses_cd	-0.0196256	ns	0.451469	0.815429	T/ILC	CD4+ T	CD4+ Trm KLRB1+CCR5+	Mixed
PATJ	ses_cd	-0.013065	ns	0.451492	0.815429	T/ILC	CD4+ T	CD4+ Trm KLRB1+CCR5+	Mixed
TMPO	ses_cd	0.0076261	ns	0.451535	0.815429	T/ILC	CD4+ T	CD4+ Trm KLRB1+CCR5+	Mixed
CXorf38	ses_cd	-0.00763955	ns	0.451592	0.815429	T/ILC	CD4+ T	CD4+ Trm KLRB1+CCR5+	Mixed
STUB1	ses_cd	-0.008221	ns	0.451721	0.81554	T/ILC	CD4+ T	CD4+ Trm KLRB1+CCR5+	Mixed
CTNNB1	ses_cd	-0.0120613	ns	0.451912	0.815761	T/ILC	CD4+ T	CD4+ Trm KLRB1+CCR5+	Mixed
TCP1	ses_cd	-0.00924409	ns	0.45198	0.815761	T/ILC	CD4+ T	CD4+ Trm KLRB1+CCR5+	Mixed
TAPBPL	ses_cd	-0.0102545	ns	0.452938	0.817365	T/ILC	CD4+ T	CD4+ Trm KLRB1+CCR5+	Mixed
TCEA3	ses_cd	0.0327788	ns	0.453064	0.817471	T/ILC	CD4+ T	CD4+ Trm KLRB1+CCR5+	Mixed
ZNF672	ses_cd	0.0146972	ns	0.453273	0.817534	T/ILC	CD4+ T	CD4+ Trm KLRB1+CCR5+	Mixed
TMEM209	ses_cd	0.0111115	ns	0.453308	0.817534	T/ILC	CD4+ T	CD4+ Trm KLRB1+CCR5+	Mixed
MYOT	ses_cd	-0.0243941	ns	0.453393	0.817534	T/ILC	CD4+ T	CD4+ Trm KLRB1+CCR5+	Mixed
CARD8-AS1	ses_cd	-0.0193541	ns	0.453398	0.817534	T/ILC	CD4+ T	CD4+ Trm KLRB1+CCR5+	Mixed
ARL3	ses_cd	0.0119265	ns	0.453441	0.817534	T/ILC	CD4+ T	CD4+ Trm KLRB1+CCR5+	Mixed
LIN54	ses_cd	-0.0100343	ns	0.453583	0.817661	T/ILC	CD4+ T	CD4+ Trm KLRB1+CCR5+	Mixed
UBR5	ses_cd	-0.00736981	ns	0.453648	0.817661	T/ILC	CD4+ T	CD4+ Trm KLRB1+CCR5+	Mixed
PPP1R3B	ses_cd	-0.0184673	ns	0.453746	0.817714	T/ILC	CD4+ T	CD4+ Trm KLRB1+CCR5+	Mixed
CLCN6	ses_cd	-0.0139468	ns	0.453995	0.818039	T/ILC	CD4+ T	CD4+ Trm KLRB1+CCR5+	Mixed
DNAH9	ses_cd	0.0271991	ns	0.454193	0.81819	T/ILC	CD4+ T	CD4+ Trm KLRB1+CCR5+	Mixed
LIMD1	ses_cd	-0.0111823	ns	0.45428	0.81819	T/ILC	CD4+ T	CD4+ Trm KLRB1+CCR5+	Mixed
CAMK2N1	ses_cd	0.0385452	ns	0.454284	0.81819	T/ILC	CD4+ T	CD4+ Trm KLRB1+CCR5+	Mixed
CNN2	ses_cd	0.0117237	ns	0.454361	0.818205	T/ILC	CD4+ T	CD4+ Trm KLRB1+CCR5+	Mixed
SELENOT	ses_cd	-0.00677658	ns	0.454431	0.818208	T/ILC	CD4+ T	CD4+ Trm KLRB1+CCR5+	Mixed
ACAD9	ses_cd	-0.0120312	ns	0.454544	0.818289	T/ILC	CD4+ T	CD4+ Trm KLRB1+CCR5+	Mixed
RBM42	ses_cd	0.0113567	ns	0.454868	0.818749	T/ILC	CD4+ T	CD4+ Trm KLRB1+CCR5+	Mixed
TRMT10A	ses_cd	0.0164734	ns	0.454943	0.81876	T/ILC	CD4+ T	CD4+ Trm KLRB1+CCR5+	Mixed
POLD1	ses_cd	0.0170888	ns	0.455079	0.818869	T/ILC	CD4+ T	CD4+ Trm KLRB1+CCR5+	Mixed
CSRNP2	ses_cd	0.0138751	ns	0.455185	0.818869	T/ILC	CD4+ T	CD4+ Trm KLRB1+CCR5+	Mixed
PIGF	ses_cd	0.00814844	ns	0.455308	0.818869	T/ILC	CD4+ T	CD4+ Trm KLRB1+CCR5+	Mixed
UBAP2	ses_cd	0.00935002	ns	0.45534	0.818869	T/ILC	CD4+ T	CD4+ Trm KLRB1+CCR5+	Mixed
AL357054.4	ses_cd	-0.0251097	ns	0.455346	0.818869	T/ILC	CD4+ T	CD4+ Trm KLRB1+CCR5+	Mixed
TPST2	ses_cd	0.01207	ns	0.455645	0.819103	T/ILC	CD4+ T	CD4+ Trm KLRB1+CCR5+	Mixed
ACBD3	ses_cd	-0.00772011	ns	0.45567	0.819103	T/ILC	CD4+ T	CD4+ Trm KLRB1+CCR5+	Mixed
KIF3B	ses_cd	-0.0131449	ns	0.455681	0.819103	T/ILC	CD4+ T	CD4+ Trm KLRB1+CCR5+	Mixed
NDUFS4	ses_cd	0.00830493	ns	0.455894	0.819109	T/ILC	CD4+ T	CD4+ Trm KLRB1+CCR5+	Mixed
TMEM214	ses_cd	0.0150532	ns	0.45591	0.819109	T/ILC	CD4+ T	CD4+ Trm KLRB1+CCR5+	Mixed
DTNB	ses_cd	0.0104879	ns	0.455991	0.819109	T/ILC	CD4+ T	CD4+ Trm KLRB1+CCR5+	Mixed
DEAF1	ses_cd	-0.0114256	ns	0.455996	0.819109	T/ILC	CD4+ T	CD4+ Trm KLRB1+CCR5+	Mixed
JAGN1	ses_cd	0.0106787	ns	0.456027	0.819109	T/ILC	CD4+ T	CD4+ Trm KLRB1+CCR5+	Mixed
HIST1H2AK	ses_cd	0.0370736	ns	0.456109	0.819133	T/ILC	CD4+ T	CD4+ Trm KLRB1+CCR5+	Mixed
PTP4A1	ses_cd	-0.0301022	ns	0.456218	0.819207	T/ILC	CD4+ T	CD4+ Trm KLRB1+CCR5+	Mixed
GNB1	ses_cd	-0.00872042	ns	0.456396	0.819345	T/ILC	CD4+ T	CD4+ Trm KLRB1+CCR5+	Mixed
RPL13	ses_cd	0.0108448	ns	0.456466	0.819345	T/ILC	CD4+ T	CD4+ Trm KLRB1+CCR5+	Mixed
AL591895.1	ses_cd	-0.016683	ns	0.456509	0.819345	T/ILC	CD4+ T	CD4+ Trm KLRB1+CCR5+	Mixed
MRPS26	ses_cd	0.00973903	ns	0.456569	0.819345	T/ILC	CD4+ T	CD4+ Trm KLRB1+CCR5+	Mixed
NF2	ses_cd	0.010515	ns	0.456691	0.819439	T/ILC	CD4+ T	CD4+ Trm KLRB1+CCR5+	Mixed
EIF4G2	ses_cd	-0.0097344	ns	0.456996	0.81976	T/ILC	CD4+ T	CD4+ Trm KLRB1+CCR5+	Mixed
TELO2	ses_cd	0.0163977	ns	0.457066	0.81976	T/ILC	CD4+ T	CD4+ Trm KLRB1+CCR5+	Mixed
AL024508.1	ses_cd	0.0151368	ns	0.457118	0.81976	T/ILC	CD4+ T	CD4+ Trm KLRB1+CCR5+	Mixed
MTF1	ses_cd	-0.0122479	ns	0.457156	0.81976	T/ILC	CD4+ T	CD4+ Trm KLRB1+CCR5+	Mixed
TGIF1	ses_cd	0.0236876	ns	0.457258	0.81976	T/ILC	CD4+ T	CD4+ Trm KLRB1+CCR5+	Mixed
ATG7	ses_cd	-0.00917079	ns	0.457281	0.81976	T/ILC	CD4+ T	CD4+ Trm KLRB1+CCR5+	Mixed
ZNF350	ses_cd	0.0110123	ns	0.457617	0.820134	T/ILC	CD4+ T	CD4+ Trm KLRB1+CCR5+	Mixed
TOM1	ses_cd	-0.0117892	ns	0.457723	0.820134	T/ILC	CD4+ T	CD4+ Trm KLRB1+CCR5+	Mixed
STXBP5	ses_cd	-0.0105717	ns	0.457803	0.820134	T/ILC	CD4+ T	CD4+ Trm KLRB1+CCR5+	Mixed
RCL1	ses_cd	0.0117675	ns	0.45783	0.820134	T/ILC	CD4+ T	CD4+ Trm KLRB1+CCR5+	Mixed
JPT2	ses_cd	-0.0169905	ns	0.457858	0.820134	T/ILC	CD4+ T	CD4+ Trm KLRB1+CCR5+	Mixed
ZZEF1	ses_cd	-0.0101538	ns	0.457901	0.820134	T/ILC	CD4+ T	CD4+ Trm KLRB1+CCR5+	Mixed
ANKRD17	ses_cd	0.00891472	ns	0.458133	0.820427	T/ILC	CD4+ T	CD4+ Trm KLRB1+CCR5+	Mixed
C11orf98	ses_cd	0.0275423	ns	0.458252	0.820517	T/ILC	CD4+ T	CD4+ Trm KLRB1+CCR5+	Mixed
MAF1	ses_cd	0.0112418	ns	0.458534	0.8209	T/ILC	CD4+ T	CD4+ Trm KLRB1+CCR5+	Mixed
RWDD1	ses_cd	0.00822544	ns	0.458624	0.820933	T/ILC	CD4+ T	CD4+ Trm KLRB1+CCR5+	Mixed
PHF7	ses_cd	-0.0172258	ns	0.458741	0.820933	T/ILC	CD4+ T	CD4+ Trm KLRB1+CCR5+	Mixed
ARNTL	ses_cd	0.00840003	ns	0.458758	0.820933	T/ILC	CD4+ T	CD4+ Trm KLRB1+CCR5+	Mixed
ATP5MPL	ses_cd	0.0134777	ns	0.459003	0.821081	T/ILC	CD4+ T	CD4+ Trm KLRB1+CCR5+	Mixed
TINF2	ses_cd	0.0114678	ns	0.459028	0.821081	T/ILC	CD4+ T	CD4+ Trm KLRB1+CCR5+	Mixed
CD247	ses_cd	-0.00860553	ns	0.459047	0.821081	T/ILC	CD4+ T	CD4+ Trm KLRB1+CCR5+	Mixed
ADIPOR2	ses_cd	-0.0105582	ns	0.459133	0.821111	T/ILC	CD4+ T	CD4+ Trm KLRB1+CCR5+	Mixed
IL10RA	ses_cd	0.00887698	ns	0.459259	0.821164	T/ILC	CD4+ T	CD4+ Trm KLRB1+CCR5+	Mixed
ATP11C	ses_cd	0.0105174	ns	0.4593	0.821164	T/ILC	CD4+ T	CD4+ Trm KLRB1+CCR5+	Mixed
MPHOSPH9	ses_cd	-0.00768646	ns	0.459413	0.821243	T/ILC	CD4+ T	CD4+ Trm KLRB1+CCR5+	Mixed
TSPAN15	ses_cd	-0.0571159	ns	0.459571	0.821276	T/ILC	CD4+ T	CD4+ Trm KLRB1+CCR5+	Mixed
AC025159.1	ses_cd	0.0120328	ns	0.459745	0.821276	T/ILC	CD4+ T	CD4+ Trm KLRB1+CCR5+	Mixed
CLK4	ses_cd	0.00799864	ns	0.45994	0.821276	T/ILC	CD4+ T	CD4+ Trm KLRB1+CCR5+	Mixed
TAX1BP3	ses_cd	0.0413405	ns	0.459941	0.821276	T/ILC	CD4+ T	CD4+ Trm KLRB1+CCR5+	Mixed
AC245014.3	ses_cd	0.0303593	ns	0.459984	0.821276	T/ILC	CD4+ T	CD4+ Trm KLRB1+CCR5+	Mixed
AL122035.1	ses_cd	-0.0152656	ns	0.460082	0.821276	T/ILC	CD4+ T	CD4+ Trm KLRB1+CCR5+	Mixed
TRPC1	ses_cd	0.0170479	ns	0.46009	0.821276	T/ILC	CD4+ T	CD4+ Trm KLRB1+CCR5+	Mixed
EI24	ses_cd	-0.0167933	ns	0.460133	0.821276	T/ILC	CD4+ T	CD4+ Trm KLRB1+CCR5+	Mixed
ASAH1	ses_cd	-0.00991227	ns	0.460166	0.821276	T/ILC	CD4+ T	CD4+ Trm KLRB1+CCR5+	Mixed
MLLT6	ses_cd	-0.00792956	ns	0.460167	0.821276	T/ILC	CD4+ T	CD4+ Trm KLRB1+CCR5+	Mixed
HIST1H4C	ses_cd	-0.0262449	ns	0.460186	0.821276	T/ILC	CD4+ T	CD4+ Trm KLRB1+CCR5+	Mixed
RRAGC	ses_cd	-0.0113906	ns	0.460391	0.821387	T/ILC	CD4+ T	CD4+ Trm KLRB1+CCR5+	Mixed
SPIN2B	ses_cd	0.0151416	ns	0.460419	0.821387	T/ILC	CD4+ T	CD4+ Trm KLRB1+CCR5+	Mixed
ZNF3	ses_cd	-0.0131633	ns	0.460516	0.821387	T/ILC	CD4+ T	CD4+ Trm KLRB1+CCR5+	Mixed
RPS14	ses_cd	0.0110347	ns	0.460562	0.821387	T/ILC	CD4+ T	CD4+ Trm KLRB1+CCR5+	Mixed
ATP1B3	ses_cd	0.0155184	ns	0.46061	0.821387	T/ILC	CD4+ T	CD4+ Trm KLRB1+CCR5+	Mixed
FAM156A	ses_cd	-0.018458	ns	0.460724	0.821387	T/ILC	CD4+ T	CD4+ Trm KLRB1+CCR5+	Mixed
AC084200.1	ses_cd	-0.0297232	ns	0.460729	0.821387	T/ILC	CD4+ T	CD4+ Trm KLRB1+CCR5+	Mixed
ZNF382	ses_cd	-0.0154899	ns	0.460891	0.821553	T/ILC	CD4+ T	CD4+ Trm KLRB1+CCR5+	Mixed
TECPR2	ses_cd	-0.0131573	ns	0.460996	0.821617	T/ILC	CD4+ T	CD4+ Trm KLRB1+CCR5+	Mixed
BTG2	ses_cd	-0.0159201	ns	0.46162	0.822564	T/ILC	CD4+ T	CD4+ Trm KLRB1+CCR5+	Mixed
CLPX	ses_cd	-0.0087062	ns	0.461665	0.822564	T/ILC	CD4+ T	CD4+ Trm KLRB1+CCR5+	Mixed
AC142472.1	ses_cd	0.0235239	ns	0.462104	0.823139	T/ILC	CD4+ T	CD4+ Trm KLRB1+CCR5+	Mixed
TEX14	ses_cd	-0.0244624	ns	0.462125	0.823139	T/ILC	CD4+ T	CD4+ Trm KLRB1+CCR5+	Mixed
BLOC1S3	ses_cd	-0.0187384	ns	0.462245	0.823229	T/ILC	CD4+ T	CD4+ Trm KLRB1+CCR5+	Mixed
PTEN	ses_cd	0.00652946	ns	0.462406	0.823393	T/ILC	CD4+ T	CD4+ Trm KLRB1+CCR5+	Mixed
PHKA2	ses_cd	-0.0127739	ns	0.462616	0.823472	T/ILC	CD4+ T	CD4+ Trm KLRB1+CCR5+	Mixed
M6PR	ses_cd	-0.00679558	ns	0.462636	0.823472	T/ILC	CD4+ T	CD4+ Trm KLRB1+CCR5+	Mixed
SERF2	ses_cd	0.00899997	ns	0.462656	0.823472	T/ILC	CD4+ T	CD4+ Trm KLRB1+CCR5+	Mixed
ARMCX6	ses_cd	0.0132885	ns	0.462854	0.8237	T/ILC	CD4+ T	CD4+ Trm KLRB1+CCR5+	Mixed
MBNL3	ses_cd	-0.0102175	ns	0.462936	0.823725	T/ILC	CD4+ T	CD4+ Trm KLRB1+CCR5+	Mixed
CUL3	ses_cd	-0.00538557	ns	0.463011	0.823736	T/ILC	CD4+ T	CD4+ Trm KLRB1+CCR5+	Mixed
LENG1	ses_cd	0.010335	ns	0.463204	0.823957	T/ILC	CD4+ T	CD4+ Trm KLRB1+CCR5+	Mixed
KDM7A	ses_cd	0.0179766	ns	0.463592	0.824366	T/ILC	CD4+ T	CD4+ Trm KLRB1+CCR5+	Mixed
CRCP	ses_cd	-0.0109709	ns	0.463672	0.824366	T/ILC	CD4+ T	CD4+ Trm KLRB1+CCR5+	Mixed
GBE1	ses_cd	0.011289	ns	0.463716	0.824366	T/ILC	CD4+ T	CD4+ Trm KLRB1+CCR5+	Mixed
SFPQ	ses_cd	0.00861604	ns	0.463743	0.824366	T/ILC	CD4+ T	CD4+ Trm KLRB1+CCR5+	Mixed
EXOC2	ses_cd	-0.00666982	ns	0.463823	0.824366	T/ILC	CD4+ T	CD4+ Trm KLRB1+CCR5+	Mixed
PRKCB	ses_cd	0.0106709	ns	0.463898	0.824366	T/ILC	CD4+ T	CD4+ Trm KLRB1+CCR5+	Mixed
NPL	ses_cd	-0.0166789	ns	0.463917	0.824366	T/ILC	CD4+ T	CD4+ Trm KLRB1+CCR5+	Mixed
ANKRD13D	ses_cd	-0.00956959	ns	0.463999	0.82439	T/ILC	CD4+ T	CD4+ Trm KLRB1+CCR5+	Mixed
ARL6IP4	ses_cd	0.00686753	ns	0.464071	0.824394	T/ILC	CD4+ T	CD4+ Trm KLRB1+CCR5+	Mixed
SPCS3	ses_cd	0.00910269	ns	0.464393	0.824569	T/ILC	CD4+ T	CD4+ Trm KLRB1+CCR5+	Mixed
NSMCE1	ses_cd	0.00735773	ns	0.464437	0.824569	T/ILC	CD4+ T	CD4+ Trm KLRB1+CCR5+	Mixed
AL157912.1	ses_cd	-0.0162557	ns	0.464515	0.824569	T/ILC	CD4+ T	CD4+ Trm KLRB1+CCR5+	Mixed
HLA-C	ses_cd	0.0127387	ns	0.464541	0.824569	T/ILC	CD4+ T	CD4+ Trm KLRB1+CCR5+	Mixed
ZNF446	ses_cd	0.0177933	ns	0.46455	0.824569	T/ILC	CD4+ T	CD4+ Trm KLRB1+CCR5+	Mixed
ARRDC1-AS1	ses_cd	0.0144251	ns	0.464605	0.824569	T/ILC	CD4+ T	CD4+ Trm KLRB1+CCR5+	Mixed
GPATCH2L	ses_cd	-0.00735075	ns	0.464706	0.824569	T/ILC	CD4+ T	CD4+ Trm KLRB1+CCR5+	Mixed
AC008549.2	ses_cd	-0.0198881	ns	0.464721	0.824569	T/ILC	CD4+ T	CD4+ Trm KLRB1+CCR5+	Mixed
TUBGCP3	ses_cd	0.00905451	ns	0.464796	0.82458	T/ILC	CD4+ T	CD4+ Trm KLRB1+CCR5+	Mixed
ATP5F1E	ses_cd	0.0112513	ns	0.464985	0.824596	T/ILC	CD4+ T	CD4+ Trm KLRB1+CCR5+	Mixed
FAM171A1	ses_cd	0.0539646	ns	0.464989	0.824596	T/ILC	CD4+ T	CD4+ Trm KLRB1+CCR5+	Mixed
SEMA4C	ses_cd	-0.0198029	ns	0.465012	0.824596	T/ILC	CD4+ T	CD4+ Trm KLRB1+CCR5+	Mixed
GPAA1	ses_cd	-0.0156274	ns	0.465112	0.824596	T/ILC	CD4+ T	CD4+ Trm KLRB1+CCR5+	Mixed
EPRS	ses_cd	-0.00743952	ns	0.465213	0.824596	T/ILC	CD4+ T	CD4+ Trm KLRB1+CCR5+	Mixed
VASH1	ses_cd	-0.02124	ns	0.465283	0.824596	T/ILC	CD4+ T	CD4+ Trm KLRB1+CCR5+	Mixed
TRIM65	ses_cd	-0.0137616	ns	0.465287	0.824596	T/ILC	CD4+ T	CD4+ Trm KLRB1+CCR5+	Mixed
EXOC5	ses_cd	-0.00815292	ns	0.465374	0.824626	T/ILC	CD4+ T	CD4+ Trm KLRB1+CCR5+	Mixed
OGFRL1	ses_cd	0.0153113	ns	0.465514	0.824753	T/ILC	CD4+ T	CD4+ Trm KLRB1+CCR5+	Mixed
WDR63	ses_cd	-0.0214813	ns	0.465651	0.824775	T/ILC	CD4+ T	CD4+ Trm KLRB1+CCR5+	Mixed
TADA1	ses_cd	0.0140428	ns	0.465777	0.824775	T/ILC	CD4+ T	CD4+ Trm KLRB1+CCR5+	Mixed
ECI2	ses_cd	-0.0119717	ns	0.465827	0.824775	T/ILC	CD4+ T	CD4+ Trm KLRB1+CCR5+	Mixed
PPP1R18	ses_cd	-0.00727479	ns	0.465869	0.824775	T/ILC	CD4+ T	CD4+ Trm KLRB1+CCR5+	Mixed
URM1	ses_cd	-0.00850181	ns	0.465941	0.824775	T/ILC	CD4+ T	CD4+ Trm KLRB1+CCR5+	Mixed
AC017083.1	ses_cd	-0.01972	ns	0.466001	0.824775	T/ILC	CD4+ T	CD4+ Trm KLRB1+CCR5+	Mixed
TDRD7	ses_cd	0.0252784	ns	0.466009	0.824775	T/ILC	CD4+ T	CD4+ Trm KLRB1+CCR5+	Mixed
CACUL1	ses_cd	-0.00906435	ns	0.466201	0.824993	T/ILC	CD4+ T	CD4+ Trm KLRB1+CCR5+	Mixed
OPRM1	ses_cd	-0.0177439	ns	0.466333	0.824994	T/ILC	CD4+ T	CD4+ Trm KLRB1+CCR5+	Mixed
ADAM8	ses_cd	0.0133137	ns	0.46634	0.824994	T/ILC	CD4+ T	CD4+ Trm KLRB1+CCR5+	Mixed
AL645568.1	ses_cd	-0.0103134	ns	0.466485	0.825106	T/ILC	CD4+ T	CD4+ Trm KLRB1+CCR5+	Mixed
KDM4B	ses_cd	-0.00931136	ns	0.466597	0.825106	T/ILC	CD4+ T	CD4+ Trm KLRB1+CCR5+	Mixed
UGGT1	ses_cd	-0.0075204	ns	0.46661	0.825106	T/ILC	CD4+ T	CD4+ Trm KLRB1+CCR5+	Mixed
NUBP2	ses_cd	0.0105648	ns	0.466687	0.825108	T/ILC	CD4+ T	CD4+ Trm KLRB1+CCR5+	Mixed
YJU2	ses_cd	0.0113744	ns	0.466749	0.825108	T/ILC	CD4+ T	CD4+ Trm KLRB1+CCR5+	Mixed
DICER1	ses_cd	0.00756071	ns	0.466867	0.825193	T/ILC	CD4+ T	CD4+ Trm KLRB1+CCR5+	Mixed
ABCA5	ses_cd	0.0130034	ns	0.467126	0.82553	T/ILC	CD4+ T	CD4+ Trm KLRB1+CCR5+	Mixed
RNF187	ses_cd	0.00989431	ns	0.467295	0.825605	T/ILC	CD4+ T	CD4+ Trm KLRB1+CCR5+	Mixed
TIMM50	ses_cd	0.0118551	ns	0.467307	0.825605	T/ILC	CD4+ T	CD4+ Trm KLRB1+CCR5+	Mixed
FECH	ses_cd	0.0147791	ns	0.467425	0.825622	T/ILC	CD4+ T	CD4+ Trm KLRB1+CCR5+	Mixed
LGALS3BP	ses_cd	0.0597221	ns	0.467535	0.825622	T/ILC	CD4+ T	CD4+ Trm KLRB1+CCR5+	Mixed
TMED8	ses_cd	0.0108237	ns	0.467594	0.825622	T/ILC	CD4+ T	CD4+ Trm KLRB1+CCR5+	Mixed
NIT1	ses_cd	0.0142167	ns	0.467694	0.825622	T/ILC	CD4+ T	CD4+ Trm KLRB1+CCR5+	Mixed
SLC35B3	ses_cd	-0.013149	ns	0.467716	0.825622	T/ILC	CD4+ T	CD4+ Trm KLRB1+CCR5+	Mixed
PAIP2	ses_cd	0.00660697	ns	0.467776	0.825622	T/ILC	CD4+ T	CD4+ Trm KLRB1+CCR5+	Mixed
PIP4P2	ses_cd	0.0183135	ns	0.467799	0.825622	T/ILC	CD4+ T	CD4+ Trm KLRB1+CCR5+	Mixed
SLC6A6	ses_cd	-0.0115051	ns	0.468126	0.825829	T/ILC	CD4+ T	CD4+ Trm KLRB1+CCR5+	Mixed
XRRA1	ses_cd	-0.0157057	ns	0.468129	0.825829	T/ILC	CD4+ T	CD4+ Trm KLRB1+CCR5+	Mixed
ALDH6A1	ses_cd	-0.0363769	ns	0.468253	0.825829	T/ILC	CD4+ T	CD4+ Trm KLRB1+CCR5+	Mixed
IFT22	ses_cd	0.0169703	ns	0.468369	0.825829	T/ILC	CD4+ T	CD4+ Trm KLRB1+CCR5+	Mixed
STMN3	ses_cd	-0.0165745	ns	0.468516	0.825829	T/ILC	CD4+ T	CD4+ Trm KLRB1+CCR5+	Mixed
CKS2	ses_cd	0.0330824	ns	0.468534	0.825829	T/ILC	CD4+ T	CD4+ Trm KLRB1+CCR5+	Mixed
GPAT4	ses_cd	0.0101936	ns	0.46854	0.825829	T/ILC	CD4+ T	CD4+ Trm KLRB1+CCR5+	Mixed
SGO2	ses_cd	-0.0158219	ns	0.468545	0.825829	T/ILC	CD4+ T	CD4+ Trm KLRB1+CCR5+	Mixed
KIAA2013	ses_cd	-0.0161945	ns	0.468613	0.825829	T/ILC	CD4+ T	CD4+ Trm KLRB1+CCR5+	Mixed
SEC24D	ses_cd	0.0114124	ns	0.46883	0.825829	T/ILC	CD4+ T	CD4+ Trm KLRB1+CCR5+	Mixed
AP000787.1	ses_cd	0.0167993	ns	0.468835	0.825829	T/ILC	CD4+ T	CD4+ Trm KLRB1+CCR5+	Mixed
GTF2H5	ses_cd	0.0109025	ns	0.468903	0.825829	T/ILC	CD4+ T	CD4+ Trm KLRB1+CCR5+	Mixed
CAMK1	ses_cd	-0.0163231	ns	0.468929	0.825829	T/ILC	CD4+ T	CD4+ Trm KLRB1+CCR5+	Mixed
ATP5PD	ses_cd	0.0124203	ns	0.468936	0.825829	T/ILC	CD4+ T	CD4+ Trm KLRB1+CCR5+	Mixed
MYCBP	ses_cd	0.0138175	ns	0.469106	0.825829	T/ILC	CD4+ T	CD4+ Trm KLRB1+CCR5+	Mixed
IFI35	ses_cd	0.0152956	ns	0.469146	0.825829	T/ILC	CD4+ T	CD4+ Trm KLRB1+CCR5+	Mixed
TMEM43	ses_cd	-0.00880789	ns	0.46916	0.825829	T/ILC	CD4+ T	CD4+ Trm KLRB1+CCR5+	Mixed
SLC20A2	ses_cd	0.00865825	ns	0.469247	0.825829	T/ILC	CD4+ T	CD4+ Trm KLRB1+CCR5+	Mixed
PI4KB	ses_cd	0.00916862	ns	0.469322	0.825829	T/ILC	CD4+ T	CD4+ Trm KLRB1+CCR5+	Mixed
FRYL	ses_cd	0.0090746	ns	0.469362	0.825829	T/ILC	CD4+ T	CD4+ Trm KLRB1+CCR5+	Mixed
AP002387.2	ses_cd	-0.0128673	ns	0.469404	0.825829	T/ILC	CD4+ T	CD4+ Trm KLRB1+CCR5+	Mixed
SH3BGRL	ses_cd	-0.00540829	ns	0.469436	0.825829	T/ILC	CD4+ T	CD4+ Trm KLRB1+CCR5+	Mixed
AC008649.1	ses_cd	-0.0201172	ns	0.469541	0.825853	T/ILC	CD4+ T	CD4+ Trm KLRB1+CCR5+	Mixed
MTMR12	ses_cd	-0.00798719	ns	0.469656	0.825853	T/ILC	CD4+ T	CD4+ Trm KLRB1+CCR5+	Mixed
TOR3A	ses_cd	0.0118678	ns	0.469689	0.825853	T/ILC	CD4+ T	CD4+ Trm KLRB1+CCR5+	Mixed
TPM4	ses_cd	0.0120328	ns	0.469742	0.825853	T/ILC	CD4+ T	CD4+ Trm KLRB1+CCR5+	Mixed
C16orf58	ses_cd	-0.0138862	ns	0.469887	0.825853	T/ILC	CD4+ T	CD4+ Trm KLRB1+CCR5+	Mixed
HNRNPA2B1	ses_cd	0.00788156	ns	0.469915	0.825853	T/ILC	CD4+ T	CD4+ Trm KLRB1+CCR5+	Mixed
JUN	ses_cd	-0.0183919	ns	0.469937	0.825853	T/ILC	CD4+ T	CD4+ Trm KLRB1+CCR5+	Mixed
NFKBIB	ses_cd	0.0119946	ns	0.470053	0.825853	T/ILC	CD4+ T	CD4+ Trm KLRB1+CCR5+	Mixed
CDK5R1	ses_cd	-0.0201219	ns	0.470071	0.825853	T/ILC	CD4+ T	CD4+ Trm KLRB1+CCR5+	Mixed
AC092835.1	ses_cd	-0.0178261	ns	0.47019	0.825912	T/ILC	CD4+ T	CD4+ Trm KLRB1+CCR5+	Mixed
IPO8	ses_cd	0.00881991	ns	0.470243	0.825912	T/ILC	CD4+ T	CD4+ Trm KLRB1+CCR5+	Mixed
GSTK1	ses_cd	0.00720364	ns	0.470336	0.825954	T/ILC	CD4+ T	CD4+ Trm KLRB1+CCR5+	Mixed
AC067852.2	ses_cd	-0.0207283	ns	0.470561	0.825973	T/ILC	CD4+ T	CD4+ Trm KLRB1+CCR5+	Mixed
MBD1	ses_cd	0.0104316	ns	0.470643	0.825973	T/ILC	CD4+ T	CD4+ Trm KLRB1+CCR5+	Mixed
BRMS1	ses_cd	0.0104698	ns	0.470673	0.825973	T/ILC	CD4+ T	CD4+ Trm KLRB1+CCR5+	Mixed
TBC1D32	ses_cd	0.0115412	ns	0.470698	0.825973	T/ILC	CD4+ T	CD4+ Trm KLRB1+CCR5+	Mixed
GPR108	ses_cd	-0.0116093	ns	0.470739	0.825973	T/ILC	CD4+ T	CD4+ Trm KLRB1+CCR5+	Mixed
ADHFE1	ses_cd	-0.0148617	ns	0.470761	0.825973	T/ILC	CD4+ T	CD4+ Trm KLRB1+CCR5+	Mixed
COG6	ses_cd	-0.0107337	ns	0.471076	0.826404	T/ILC	CD4+ T	CD4+ Trm KLRB1+CCR5+	Mixed
SERTAD3	ses_cd	-0.0147823	ns	0.471242	0.826574	T/ILC	CD4+ T	CD4+ Trm KLRB1+CCR5+	Mixed
PAM	ses_cd	0.0149693	ns	0.471446	0.82677	T/ILC	CD4+ T	CD4+ Trm KLRB1+CCR5+	Mixed
HOOK1	ses_cd	0.0513461	ns	0.471492	0.82677	T/ILC	CD4+ T	CD4+ Trm KLRB1+CCR5+	Mixed
NCOA7-AS1	ses_cd	0.0205059	ns	0.47175	0.827102	T/ILC	CD4+ T	CD4+ Trm KLRB1+CCR5+	Mixed
ZNF441	ses_cd	0.0160732	ns	0.471904	0.827179	T/ILC	CD4+ T	CD4+ Trm KLRB1+CCR5+	Mixed
AC110769.2	ses_cd	-0.0180012	ns	0.471933	0.827179	T/ILC	CD4+ T	CD4+ Trm KLRB1+CCR5+	Mixed
AC105052.1	ses_cd	-0.0231085	ns	0.472033	0.827198	T/ILC	CD4+ T	CD4+ Trm KLRB1+CCR5+	Mixed
TRMT5	ses_cd	0.0184006	ns	0.472118	0.827198	T/ILC	CD4+ T	CD4+ Trm KLRB1+CCR5+	Mixed
ZNF557	ses_cd	-0.00964452	ns	0.472151	0.827198	T/ILC	CD4+ T	CD4+ Trm KLRB1+CCR5+	Mixed
CD300A	ses_cd	-0.0155645	ns	0.472665	0.827815	T/ILC	CD4+ T	CD4+ Trm KLRB1+CCR5+	Mixed
IDNK	ses_cd	-0.00986569	ns	0.472695	0.827815	T/ILC	CD4+ T	CD4+ Trm KLRB1+CCR5+	Mixed
UBL7	ses_cd	0.014563	ns	0.472711	0.827815	T/ILC	CD4+ T	CD4+ Trm KLRB1+CCR5+	Mixed
BCL2A1	ses_cd	0.0115508	ns	0.472905	0.828033	T/ILC	CD4+ T	CD4+ Trm KLRB1+CCR5+	Mixed
TRIM25	ses_cd	0.0153218	ns	0.473062	0.828188	T/ILC	CD4+ T	CD4+ Trm KLRB1+CCR5+	Mixed
SOX6	ses_cd	0.0413464	ns	0.473158	0.828234	T/ILC	CD4+ T	CD4+ Trm KLRB1+CCR5+	Mixed
TRIM59	ses_cd	0.0132235	ns	0.473263	0.828297	T/ILC	CD4+ T	CD4+ Trm KLRB1+CCR5+	Mixed
ATF6	ses_cd	0.00772603	ns	0.473376	0.828373	T/ILC	CD4+ T	CD4+ Trm KLRB1+CCR5+	Mixed
MKL1	ses_cd	-0.00889419	ns	0.473591	0.828564	T/ILC	CD4+ T	CD4+ Trm KLRB1+CCR5+	Mixed
SOCS4	ses_cd	0.0103365	ns	0.47366	0.828564	T/ILC	CD4+ T	CD4+ Trm KLRB1+CCR5+	Mixed
LAGE3	ses_cd	0.010005	ns	0.473701	0.828564	T/ILC	CD4+ T	CD4+ Trm KLRB1+CCR5+	Mixed
FBXO30	ses_cd	0.0166578	ns	0.473762	0.828564	T/ILC	CD4+ T	CD4+ Trm KLRB1+CCR5+	Mixed
MED15	ses_cd	0.0083119	ns	0.473982	0.828718	T/ILC	CD4+ T	CD4+ Trm KLRB1+CCR5+	Mixed
DEPDC5	ses_cd	-0.0150179	ns	0.474096	0.828718	T/ILC	CD4+ T	CD4+ Trm KLRB1+CCR5+	Mixed
TOMM34	ses_cd	0.0149702	ns	0.474288	0.828718	T/ILC	CD4+ T	CD4+ Trm KLRB1+CCR5+	Mixed
GMPS	ses_cd	-0.00652736	ns	0.474383	0.828718	T/ILC	CD4+ T	CD4+ Trm KLRB1+CCR5+	Mixed
RC3H1	ses_cd	-0.00561126	ns	0.474416	0.828718	T/ILC	CD4+ T	CD4+ Trm KLRB1+CCR5+	Mixed
PLXNA4	ses_cd	0.0306763	ns	0.474444	0.828718	T/ILC	CD4+ T	CD4+ Trm KLRB1+CCR5+	Mixed
AC073115.1	ses_cd	-0.0268672	ns	0.474451	0.828718	T/ILC	CD4+ T	CD4+ Trm KLRB1+CCR5+	Mixed
RPGRIP1L	ses_cd	-0.0164152	ns	0.474463	0.828718	T/ILC	CD4+ T	CD4+ Trm KLRB1+CCR5+	Mixed
MOB3C	ses_cd	0.0161555	ns	0.474572	0.828718	T/ILC	CD4+ T	CD4+ Trm KLRB1+CCR5+	Mixed
MGRN1	ses_cd	-0.00993531	ns	0.474614	0.828718	T/ILC	CD4+ T	CD4+ Trm KLRB1+CCR5+	Mixed
RMI2	ses_cd	0.0246024	ns	0.474659	0.828718	T/ILC	CD4+ T	CD4+ Trm KLRB1+CCR5+	Mixed
SSFA2	ses_cd	0.0198156	ns	0.474682	0.828718	T/ILC	CD4+ T	CD4+ Trm KLRB1+CCR5+	Mixed
ANO10	ses_cd	-0.0430931	ns	0.474829	0.828854	T/ILC	CD4+ T	CD4+ Trm KLRB1+CCR5+	Mixed
AC021097.1	ses_cd	-0.0213632	ns	0.47498	0.828921	T/ILC	CD4+ T	CD4+ Trm KLRB1+CCR5+	Mixed
AP2A2	ses_cd	0.00873809	ns	0.475006	0.828921	T/ILC	CD4+ T	CD4+ Trm KLRB1+CCR5+	Mixed
GRINA	ses_cd	0.0185805	ns	0.475118	0.828996	T/ILC	CD4+ T	CD4+ Trm KLRB1+CCR5+	Mixed
TIPIN	ses_cd	-0.0167851	ns	0.475298	0.829084	T/ILC	CD4+ T	CD4+ Trm KLRB1+CCR5+	Mixed
MGME1	ses_cd	0.021919	ns	0.475307	0.829084	T/ILC	CD4+ T	CD4+ Trm KLRB1+CCR5+	Mixed
BRI3BP	ses_cd	-0.0239248	ns	0.475457	0.829122	T/ILC	CD4+ T	CD4+ Trm KLRB1+CCR5+	Mixed
KCTD6	ses_cd	-0.0163503	ns	0.475468	0.829122	T/ILC	CD4+ T	CD4+ Trm KLRB1+CCR5+	Mixed
TNFAIP8L1	ses_cd	0.0125995	ns	0.47556	0.829161	T/ILC	CD4+ T	CD4+ Trm KLRB1+CCR5+	Mixed
LIMS1	ses_cd	0.00840887	ns	0.476045	0.829771	T/ILC	CD4+ T	CD4+ Trm KLRB1+CCR5+	Mixed
PER2	ses_cd	0.0186213	ns	0.476048	0.829771	T/ILC	CD4+ T	CD4+ Trm KLRB1+CCR5+	Mixed
ZC3H10	ses_cd	0.0155817	ns	0.476144	0.829817	T/ILC	CD4+ T	CD4+ Trm KLRB1+CCR5+	Mixed
RBM33	ses_cd	0.00673871	ns	0.47646	0.830248	T/ILC	CD4+ T	CD4+ Trm KLRB1+CCR5+	Mixed
SNRPA	ses_cd	-0.0101208	ns	0.476738	0.830611	T/ILC	CD4+ T	CD4+ Trm KLRB1+CCR5+	Mixed
KDM4A-AS1	ses_cd	0.0183104	ns	0.476836	0.83066	T/ILC	CD4+ T	CD4+ Trm KLRB1+CCR5+	Mixed
SFXN5	ses_cd	-0.0162941	ns	0.477245	0.831097	T/ILC	CD4+ T	CD4+ Trm KLRB1+CCR5+	Mixed
C1orf50	ses_cd	-0.0171828	ns	0.477295	0.831097	T/ILC	CD4+ T	CD4+ Trm KLRB1+CCR5+	Mixed
GLA	ses_cd	0.0168311	ns	0.477351	0.831097	T/ILC	CD4+ T	CD4+ Trm KLRB1+CCR5+	Mixed
RHOBTB3	ses_cd	0.0334557	ns	0.477365	0.831097	T/ILC	CD4+ T	CD4+ Trm KLRB1+CCR5+	Mixed
PDE12	ses_cd	0.0102269	ns	0.477603	0.831252	T/ILC	CD4+ T	CD4+ Trm KLRB1+CCR5+	Mixed
CCDC152	ses_cd	0.0189367	ns	0.477611	0.831252	T/ILC	CD4+ T	CD4+ Trm KLRB1+CCR5+	Mixed
ZBTB40	ses_cd	-0.00966549	ns	0.477662	0.831252	T/ILC	CD4+ T	CD4+ Trm KLRB1+CCR5+	Mixed
RBCK1	ses_cd	0.00834702	ns	0.477991	0.831703	T/ILC	CD4+ T	CD4+ Trm KLRB1+CCR5+	Mixed
PRR14	ses_cd	-0.015762	ns	0.478207	0.831723	T/ILC	CD4+ T	CD4+ Trm KLRB1+CCR5+	Mixed
VASP	ses_cd	-0.00960527	ns	0.478229	0.831723	T/ILC	CD4+ T	CD4+ Trm KLRB1+CCR5+	Mixed
CCNH	ses_cd	-0.00779536	ns	0.478268	0.831723	T/ILC	CD4+ T	CD4+ Trm KLRB1+CCR5+	Mixed
INTS10	ses_cd	0.00804072	ns	0.47828	0.831723	T/ILC	CD4+ T	CD4+ Trm KLRB1+CCR5+	Mixed
ZFYVE26	ses_cd	0.0118	ns	0.47849	0.831783	T/ILC	CD4+ T	CD4+ Trm KLRB1+CCR5+	Mixed
HCG17	ses_cd	-0.0124022	ns	0.478516	0.831783	T/ILC	CD4+ T	CD4+ Trm KLRB1+CCR5+	Mixed
EVA1C	ses_cd	-0.0146747	ns	0.478575	0.831783	T/ILC	CD4+ T	CD4+ Trm KLRB1+CCR5+	Mixed
PMS1	ses_cd	-0.00861411	ns	0.478633	0.831783	T/ILC	CD4+ T	CD4+ Trm KLRB1+CCR5+	Mixed
MRPL41	ses_cd	0.00988375	ns	0.478766	0.831783	T/ILC	CD4+ T	CD4+ Trm KLRB1+CCR5+	Mixed
FAM193B	ses_cd	-0.0115502	ns	0.478983	0.831783	T/ILC	CD4+ T	CD4+ Trm KLRB1+CCR5+	Mixed
MCM9	ses_cd	-0.0079531	ns	0.478991	0.831783	T/ILC	CD4+ T	CD4+ Trm KLRB1+CCR5+	Mixed
CLPTM1L	ses_cd	0.00905319	ns	0.479049	0.831783	T/ILC	CD4+ T	CD4+ Trm KLRB1+CCR5+	Mixed
KIAA0930	ses_cd	0.0184735	ns	0.479054	0.831783	T/ILC	CD4+ T	CD4+ Trm KLRB1+CCR5+	Mixed
C12orf42	ses_cd	0.0269707	ns	0.479075	0.831783	T/ILC	CD4+ T	CD4+ Trm KLRB1+CCR5+	Mixed
AC020661.3	ses_cd	-0.0202098	ns	0.479081	0.831783	T/ILC	CD4+ T	CD4+ Trm KLRB1+CCR5+	Mixed
SAMD1	ses_cd	0.0183835	ns	0.479242	0.831829	T/ILC	CD4+ T	CD4+ Trm KLRB1+CCR5+	Mixed
AL590764.1	ses_cd	-0.0134429	ns	0.479313	0.831829	T/ILC	CD4+ T	CD4+ Trm KLRB1+CCR5+	Mixed
AC024619.3	ses_cd	-0.0192278	ns	0.47942	0.831829	T/ILC	CD4+ T	CD4+ Trm KLRB1+CCR5+	Mixed
KRI1	ses_cd	-0.0114276	ns	0.479522	0.831829	T/ILC	CD4+ T	CD4+ Trm KLRB1+CCR5+	Mixed
TMEM9	ses_cd	-0.0157222	ns	0.479683	0.831829	T/ILC	CD4+ T	CD4+ Trm KLRB1+CCR5+	Mixed
AL450992.1	ses_cd	-0.0243106	ns	0.479726	0.831829	T/ILC	CD4+ T	CD4+ Trm KLRB1+CCR5+	Mixed
ADPRM	ses_cd	0.0132639	ns	0.47973	0.831829	T/ILC	CD4+ T	CD4+ Trm KLRB1+CCR5+	Mixed
METTL23	ses_cd	-0.00678136	ns	0.479809	0.831829	T/ILC	CD4+ T	CD4+ Trm KLRB1+CCR5+	Mixed
AL034405.1	ses_cd	0.0164825	ns	0.479846	0.831829	T/ILC	CD4+ T	CD4+ Trm KLRB1+CCR5+	Mixed
EVC	ses_cd	0.0199073	ns	0.479863	0.831829	T/ILC	CD4+ T	CD4+ Trm KLRB1+CCR5+	Mixed
MRPL27	ses_cd	0.0107526	ns	0.479874	0.831829	T/ILC	CD4+ T	CD4+ Trm KLRB1+CCR5+	Mixed
AC012636.1	ses_cd	0.0302167	ns	0.479941	0.831829	T/ILC	CD4+ T	CD4+ Trm KLRB1+CCR5+	Mixed
KIAA0355	ses_cd	-0.0119472	ns	0.480065	0.831923	T/ILC	CD4+ T	CD4+ Trm KLRB1+CCR5+	Mixed
PPP1CC	ses_cd	0.00870781	ns	0.480352	0.832281	T/ILC	CD4+ T	CD4+ Trm KLRB1+CCR5+	Mixed
SYS1-DBNDD2	ses_cd	0.0183922	ns	0.480433	0.832281	T/ILC	CD4+ T	CD4+ Trm KLRB1+CCR5+	Mixed
HTRA1	ses_cd	-0.0376431	ns	0.480551	0.832281	T/ILC	CD4+ T	CD4+ Trm KLRB1+CCR5+	Mixed
RIPK3	ses_cd	0.0230203	ns	0.480739	0.832281	T/ILC	CD4+ T	CD4+ Trm KLRB1+CCR5+	Mixed
ZFP36L2	ses_cd	-0.0151254	ns	0.480748	0.832281	T/ILC	CD4+ T	CD4+ Trm KLRB1+CCR5+	Mixed
PWP1	ses_cd	-0.0087852	ns	0.480807	0.832281	T/ILC	CD4+ T	CD4+ Trm KLRB1+CCR5+	Mixed
RPL22	ses_cd	0.00976458	ns	0.480833	0.832281	T/ILC	CD4+ T	CD4+ Trm KLRB1+CCR5+	Mixed
WNT5B	ses_cd	0.0168225	ns	0.480866	0.832281	T/ILC	CD4+ T	CD4+ Trm KLRB1+CCR5+	Mixed
NAXD	ses_cd	0.0136197	ns	0.480898	0.832281	T/ILC	CD4+ T	CD4+ Trm KLRB1+CCR5+	Mixed
RNASEH1	ses_cd	0.0104927	ns	0.481064	0.832316	T/ILC	CD4+ T	CD4+ Trm KLRB1+CCR5+	Mixed
HSF5	ses_cd	0.0328346	ns	0.48109	0.832316	T/ILC	CD4+ T	CD4+ Trm KLRB1+CCR5+	Mixed
AUH	ses_cd	-0.00995679	ns	0.481244	0.832316	T/ILC	CD4+ T	CD4+ Trm KLRB1+CCR5+	Mixed
ZBTB1	ses_cd	-0.00643767	ns	0.481257	0.832316	T/ILC	CD4+ T	CD4+ Trm KLRB1+CCR5+	Mixed
CAMK2G	ses_cd	-0.0108245	ns	0.481279	0.832316	T/ILC	CD4+ T	CD4+ Trm KLRB1+CCR5+	Mixed
WAS	ses_cd	0.00692195	ns	0.481336	0.832316	T/ILC	CD4+ T	CD4+ Trm KLRB1+CCR5+	Mixed
SENP1	ses_cd	-0.00936585	ns	0.481422	0.832345	T/ILC	CD4+ T	CD4+ Trm KLRB1+CCR5+	Mixed
MKKS	ses_cd	-0.0140537	ns	0.481523	0.832399	T/ILC	CD4+ T	CD4+ Trm KLRB1+CCR5+	Mixed
LINC00987	ses_cd	-0.028228	ns	0.481607	0.832423	T/ILC	CD4+ T	CD4+ Trm KLRB1+CCR5+	Mixed
FAM208A	ses_cd	-0.00619971	ns	0.481755	0.832558	T/ILC	CD4+ T	CD4+ Trm KLRB1+CCR5+	Mixed
EPB41L2	ses_cd	-0.0242389	ns	0.48193	0.832724	T/ILC	CD4+ T	CD4+ Trm KLRB1+CCR5+	Mixed
PIGB	ses_cd	-0.00972368	ns	0.48199	0.832724	T/ILC	CD4+ T	CD4+ Trm KLRB1+CCR5+	Mixed
PTBP1	ses_cd	-0.0083434	ns	0.482221	0.832751	T/ILC	CD4+ T	CD4+ Trm KLRB1+CCR5+	Mixed
CAPZB	ses_cd	0.00497301	ns	0.482237	0.832751	T/ILC	CD4+ T	CD4+ Trm KLRB1+CCR5+	Mixed
AL022238.2	ses_cd	-0.015158	ns	0.482268	0.832751	T/ILC	CD4+ T	CD4+ Trm KLRB1+CCR5+	Mixed
ROCK2	ses_cd	0.0162448	ns	0.482284	0.832751	T/ILC	CD4+ T	CD4+ Trm KLRB1+CCR5+	Mixed
KDM5D	ses_cd	-0.0209665	ns	0.482371	0.832781	T/ILC	CD4+ T	CD4+ Trm KLRB1+CCR5+	Mixed
C18orf21	ses_cd	0.0106067	ns	0.482656	0.833032	T/ILC	CD4+ T	CD4+ Trm KLRB1+CCR5+	Mixed
SLC41A3	ses_cd	0.011637	ns	0.482715	0.833032	T/ILC	CD4+ T	CD4+ Trm KLRB1+CCR5+	Mixed
ANKMY1	ses_cd	-0.0115895	ns	0.482725	0.833032	T/ILC	CD4+ T	CD4+ Trm KLRB1+CCR5+	Mixed
MTERF1	ses_cd	0.010309	ns	0.482973	0.83329	T/ILC	CD4+ T	CD4+ Trm KLRB1+CCR5+	Mixed
OPA1-AS1	ses_cd	0.021319	ns	0.483014	0.83329	T/ILC	CD4+ T	CD4+ Trm KLRB1+CCR5+	Mixed
ENDOV	ses_cd	-0.0140123	ns	0.483118	0.833349	T/ILC	CD4+ T	CD4+ Trm KLRB1+CCR5+	Mixed
AL356481.1	ses_cd	-0.0148907	ns	0.483222	0.833409	T/ILC	CD4+ T	CD4+ Trm KLRB1+CCR5+	Mixed
NKG7	ses_cd	0.0238178	ns	0.483469	0.833621	T/ILC	CD4+ T	CD4+ Trm KLRB1+CCR5+	Mixed
ZNF584	ses_cd	-0.0180134	ns	0.483601	0.833621	T/ILC	CD4+ T	CD4+ Trm KLRB1+CCR5+	Mixed
SPATA7	ses_cd	0.0160749	ns	0.483611	0.833621	T/ILC	CD4+ T	CD4+ Trm KLRB1+CCR5+	Mixed
NLE1	ses_cd	0.0210291	ns	0.483624	0.833621	T/ILC	CD4+ T	CD4+ Trm KLRB1+CCR5+	Mixed
MPC2	ses_cd	0.0171282	ns	0.483905	0.833919	T/ILC	CD4+ T	CD4+ Trm KLRB1+CCR5+	Mixed
NEXN	ses_cd	-0.0174283	ns	0.483963	0.833919	T/ILC	CD4+ T	CD4+ Trm KLRB1+CCR5+	Mixed
DST	ses_cd	-0.0445321	ns	0.484028	0.833919	T/ILC	CD4+ T	CD4+ Trm KLRB1+CCR5+	Mixed
RPUSD3	ses_cd	-0.0106094	ns	0.484076	0.833919	T/ILC	CD4+ T	CD4+ Trm KLRB1+CCR5+	Mixed
C6orf203	ses_cd	-0.0100929	ns	0.484222	0.83405	T/ILC	CD4+ T	CD4+ Trm KLRB1+CCR5+	Mixed
CCDC174	ses_cd	0.00821085	ns	0.48457	0.834529	T/ILC	CD4+ T	CD4+ Trm KLRB1+CCR5+	Mixed
EFCAB13	ses_cd	0.0167098	ns	0.484872	0.834801	T/ILC	CD4+ T	CD4+ Trm KLRB1+CCR5+	Mixed
GFI1	ses_cd	0.0100946	ns	0.484927	0.834801	T/ILC	CD4+ T	CD4+ Trm KLRB1+CCR5+	Mixed
AC133644.2	ses_cd	0.0299339	ns	0.485102	0.834801	T/ILC	CD4+ T	CD4+ Trm KLRB1+CCR5+	Mixed
TRMT10C	ses_cd	0.00984976	ns	0.48511	0.834801	T/ILC	CD4+ T	CD4+ Trm KLRB1+CCR5+	Mixed
CPSF4	ses_cd	-0.0124339	ns	0.485131	0.834801	T/ILC	CD4+ T	CD4+ Trm KLRB1+CCR5+	Mixed
ELP3	ses_cd	0.0076684	ns	0.485146	0.834801	T/ILC	CD4+ T	CD4+ Trm KLRB1+CCR5+	Mixed
AC073167.1	ses_cd	-0.0121001	ns	0.485396	0.83511	T/ILC	CD4+ T	CD4+ Trm KLRB1+CCR5+	Mixed
DLEU7-AS1	ses_cd	0.0218044	ns	0.485596	0.835175	T/ILC	CD4+ T	CD4+ Trm KLRB1+CCR5+	Mixed
NIF3L1	ses_cd	0.010193	ns	0.485669	0.835175	T/ILC	CD4+ T	CD4+ Trm KLRB1+CCR5+	Mixed
EMC10	ses_cd	-0.0082359	ns	0.485687	0.835175	T/ILC	CD4+ T	CD4+ Trm KLRB1+CCR5+	Mixed
AMPD2	ses_cd	-0.0144743	ns	0.485758	0.835175	T/ILC	CD4+ T	CD4+ Trm KLRB1+CCR5+	Mixed
MKNK2	ses_cd	0.00963992	ns	0.485783	0.835175	T/ILC	CD4+ T	CD4+ Trm KLRB1+CCR5+	Mixed
TPK1	ses_cd	-0.0122155	ns	0.486011	0.835264	T/ILC	CD4+ T	CD4+ Trm KLRB1+CCR5+	Mixed
BRAT1	ses_cd	0.0114459	ns	0.486048	0.835264	T/ILC	CD4+ T	CD4+ Trm KLRB1+CCR5+	Mixed
PARD3B	ses_cd	0.0376112	ns	0.486059	0.835264	T/ILC	CD4+ T	CD4+ Trm KLRB1+CCR5+	Mixed
NINJ2	ses_cd	-0.0128162	ns	0.486114	0.835264	T/ILC	CD4+ T	CD4+ Trm KLRB1+CCR5+	Mixed
IAH1	ses_cd	-0.00703685	ns	0.4865	0.835806	T/ILC	CD4+ T	CD4+ Trm KLRB1+CCR5+	Mixed
MED13L	ses_cd	0.00984268	ns	0.486597	0.835853	T/ILC	CD4+ T	CD4+ Trm KLRB1+CCR5+	Mixed
PIGT	ses_cd	-0.0126441	ns	0.487025	0.83639	T/ILC	CD4+ T	CD4+ Trm KLRB1+CCR5+	Mixed
ZNF134	ses_cd	0.0131058	ns	0.487062	0.83639	T/ILC	CD4+ T	CD4+ Trm KLRB1+CCR5+	Mixed
CBY1	ses_cd	-0.0125736	ns	0.487181	0.83639	T/ILC	CD4+ T	CD4+ Trm KLRB1+CCR5+	Mixed
STX10	ses_cd	0.01038	ns	0.487264	0.83639	T/ILC	CD4+ T	CD4+ Trm KLRB1+CCR5+	Mixed
IFRD2	ses_cd	0.013348	ns	0.487271	0.83639	T/ILC	CD4+ T	CD4+ Trm KLRB1+CCR5+	Mixed
EIF4A1	ses_cd	-0.0103946	ns	0.487337	0.83639	T/ILC	CD4+ T	CD4+ Trm KLRB1+CCR5+	Mixed
SELENOM	ses_cd	-0.0164484	ns	0.487398	0.83639	T/ILC	CD4+ T	CD4+ Trm KLRB1+CCR5+	Mixed
SET	ses_cd	-0.00848543	ns	0.487695	0.836756	T/ILC	CD4+ T	CD4+ Trm KLRB1+CCR5+	Mixed
UBC	ses_cd	0.00969617	ns	0.487752	0.836756	T/ILC	CD4+ T	CD4+ Trm KLRB1+CCR5+	Mixed
AC099063.4	ses_cd	0.0151575	ns	0.487917	0.836816	T/ILC	CD4+ T	CD4+ Trm KLRB1+CCR5+	Mixed
ATXN2L	ses_cd	0.00739353	ns	0.487978	0.836816	T/ILC	CD4+ T	CD4+ Trm KLRB1+CCR5+	Mixed
AC010616.1	ses_cd	0.0226261	ns	0.487997	0.836816	T/ILC	CD4+ T	CD4+ Trm KLRB1+CCR5+	Mixed
GOLPH3L	ses_cd	-0.0153147	ns	0.488223	0.83706	T/ILC	CD4+ T	CD4+ Trm KLRB1+CCR5+	Mixed
GTF2B	ses_cd	-0.00634313	ns	0.488279	0.83706	T/ILC	CD4+ T	CD4+ Trm KLRB1+CCR5+	Mixed
TH2LCRR	ses_cd	0.0167989	ns	0.488355	0.83707	T/ILC	CD4+ T	CD4+ Trm KLRB1+CCR5+	Mixed
STK11	ses_cd	-0.0108822	ns	0.488557	0.837235	T/ILC	CD4+ T	CD4+ Trm KLRB1+CCR5+	Mixed
EEA1	ses_cd	-0.0130585	ns	0.488669	0.837235	T/ILC	CD4+ T	CD4+ Trm KLRB1+CCR5+	Mixed
SDF2L1	ses_cd	0.0164542	ns	0.488867	0.837235	T/ILC	CD4+ T	CD4+ Trm KLRB1+CCR5+	Mixed
DDX52	ses_cd	-0.00738389	ns	0.488926	0.837235	T/ILC	CD4+ T	CD4+ Trm KLRB1+CCR5+	Mixed
DGCR8	ses_cd	0.0114667	ns	0.489078	0.837235	T/ILC	CD4+ T	CD4+ Trm KLRB1+CCR5+	Mixed
RIOK2	ses_cd	0.0102164	ns	0.489134	0.837235	T/ILC	CD4+ T	CD4+ Trm KLRB1+CCR5+	Mixed
SPNS1	ses_cd	-0.0131782	ns	0.489168	0.837235	T/ILC	CD4+ T	CD4+ Trm KLRB1+CCR5+	Mixed
YOD1	ses_cd	0.0167823	ns	0.48931	0.837235	T/ILC	CD4+ T	CD4+ Trm KLRB1+CCR5+	Mixed
ZNF770	ses_cd	-0.00985136	ns	0.489359	0.837235	T/ILC	CD4+ T	CD4+ Trm KLRB1+CCR5+	Mixed
C12orf57	ses_cd	-0.00839721	ns	0.489366	0.837235	T/ILC	CD4+ T	CD4+ Trm KLRB1+CCR5+	Mixed
FAR2	ses_cd	0.0156634	ns	0.489385	0.837235	T/ILC	CD4+ T	CD4+ Trm KLRB1+CCR5+	Mixed
ASB6	ses_cd	-0.0144489	ns	0.489438	0.837235	T/ILC	CD4+ T	CD4+ Trm KLRB1+CCR5+	Mixed
C5orf22	ses_cd	0.011036	ns	0.489572	0.837235	T/ILC	CD4+ T	CD4+ Trm KLRB1+CCR5+	Mixed
CD69	ses_cd	-0.0162566	ns	0.489597	0.837235	T/ILC	CD4+ T	CD4+ Trm KLRB1+CCR5+	Mixed
FMN1	ses_cd	-0.0566475	ns	0.489635	0.837235	T/ILC	CD4+ T	CD4+ Trm KLRB1+CCR5+	Mixed
HTT	ses_cd	-0.00736139	ns	0.489692	0.837235	T/ILC	CD4+ T	CD4+ Trm KLRB1+CCR5+	Mixed
CHST15	ses_cd	0.0330083	ns	0.489692	0.837235	T/ILC	CD4+ T	CD4+ Trm KLRB1+CCR5+	Mixed
ACO1	ses_cd	-0.0155945	ns	0.489712	0.837235	T/ILC	CD4+ T	CD4+ Trm KLRB1+CCR5+	Mixed
DESI1	ses_cd	0.00951178	ns	0.489893	0.837426	T/ILC	CD4+ T	CD4+ Trm KLRB1+CCR5+	Mixed
BRCA2	ses_cd	-0.0154115	ns	0.490077	0.837509	T/ILC	CD4+ T	CD4+ Trm KLRB1+CCR5+	Mixed
SLC10A7	ses_cd	-0.00807962	ns	0.490108	0.837509	T/ILC	CD4+ T	CD4+ Trm KLRB1+CCR5+	Mixed
IREB2	ses_cd	-0.00620774	ns	0.490152	0.837509	T/ILC	CD4+ T	CD4+ Trm KLRB1+CCR5+	Mixed
MAPK13	ses_cd	0.0368619	ns	0.490311	0.837591	T/ILC	CD4+ T	CD4+ Trm KLRB1+CCR5+	Mixed
DMAC1	ses_cd	0.0111804	ns	0.49036	0.837591	T/ILC	CD4+ T	CD4+ Trm KLRB1+CCR5+	Mixed
SAP30L-AS1	ses_cd	0.0119013	ns	0.490554	0.837591	T/ILC	CD4+ T	CD4+ Trm KLRB1+CCR5+	Mixed
CAPN2	ses_cd	0.0111831	ns	0.490622	0.837591	T/ILC	CD4+ T	CD4+ Trm KLRB1+CCR5+	Mixed
SLC16A1	ses_cd	0.0213772	ns	0.490653	0.837591	T/ILC	CD4+ T	CD4+ Trm KLRB1+CCR5+	Mixed
CSNK2A1	ses_cd	-0.00611776	ns	0.490653	0.837591	T/ILC	CD4+ T	CD4+ Trm KLRB1+CCR5+	Mixed
P2RY10	ses_cd	0.0100027	ns	0.49069	0.837591	T/ILC	CD4+ T	CD4+ Trm KLRB1+CCR5+	Mixed
SMIM37	ses_cd	0.0118492	ns	0.490843	0.837732	T/ILC	CD4+ T	CD4+ Trm KLRB1+CCR5+	Mixed
AC092567.1	ses_cd	0.0189416	ns	0.491058	0.83798	T/ILC	CD4+ T	CD4+ Trm KLRB1+CCR5+	Mixed
TBC1D8	ses_cd	0.0160635	ns	0.491164	0.838042	T/ILC	CD4+ T	CD4+ Trm KLRB1+CCR5+	Mixed
MTF2	ses_cd	-0.00639365	ns	0.491293	0.838107	T/ILC	CD4+ T	CD4+ Trm KLRB1+CCR5+	Mixed
KCNQ1	ses_cd	0.0274679	ns	0.491343	0.838107	T/ILC	CD4+ T	CD4+ Trm KLRB1+CCR5+	Mixed
IFIT3	ses_cd	0.032047	ns	0.491973	0.838825	T/ILC	CD4+ T	CD4+ Trm KLRB1+CCR5+	Mixed
NEK11	ses_cd	-0.0203901	ns	0.492016	0.838825	T/ILC	CD4+ T	CD4+ Trm KLRB1+CCR5+	Mixed
WDR82	ses_cd	-0.00726904	ns	0.492063	0.838825	T/ILC	CD4+ T	CD4+ Trm KLRB1+CCR5+	Mixed
UFL1-AS1	ses_cd	0.0179356	ns	0.492149	0.838825	T/ILC	CD4+ T	CD4+ Trm KLRB1+CCR5+	Mixed
LYRM1	ses_cd	0.00903222	ns	0.492151	0.838825	T/ILC	CD4+ T	CD4+ Trm KLRB1+CCR5+	Mixed
AMPD3	ses_cd	0.0171075	ns	0.492314	0.838825	T/ILC	CD4+ T	CD4+ Trm KLRB1+CCR5+	Mixed
NCL	ses_cd	-0.00958071	ns	0.492319	0.838825	T/ILC	CD4+ T	CD4+ Trm KLRB1+CCR5+	Mixed
TACC1	ses_cd	0.0103857	ns	0.492405	0.838825	T/ILC	CD4+ T	CD4+ Trm KLRB1+CCR5+	Mixed
SS18L2	ses_cd	0.00642905	ns	0.492435	0.838825	T/ILC	CD4+ T	CD4+ Trm KLRB1+CCR5+	Mixed
HIST1H2BD	ses_cd	0.0226001	ns	0.492507	0.838825	T/ILC	CD4+ T	CD4+ Trm KLRB1+CCR5+	Mixed
RBAK	ses_cd	-0.0147278	ns	0.492535	0.838825	T/ILC	CD4+ T	CD4+ Trm KLRB1+CCR5+	Mixed
ARL15	ses_cd	0.00857764	ns	0.492921	0.839362	T/ILC	CD4+ T	CD4+ Trm KLRB1+CCR5+	Mixed
TICAM1	ses_cd	0.0132486	ns	0.493238	0.839783	T/ILC	CD4+ T	CD4+ Trm KLRB1+CCR5+	Mixed
AGAP5	ses_cd	-0.0154057	ns	0.493432	0.839885	T/ILC	CD4+ T	CD4+ Trm KLRB1+CCR5+	Mixed
AHCYL1	ses_cd	-0.0117984	ns	0.493441	0.839885	T/ILC	CD4+ T	CD4+ Trm KLRB1+CCR5+	Mixed
SIAE	ses_cd	0.0464563	ns	0.493509	0.839885	T/ILC	CD4+ T	CD4+ Trm KLRB1+CCR5+	Mixed
DOK6	ses_cd	0.024523	ns	0.493926	0.840475	T/ILC	CD4+ T	CD4+ Trm KLRB1+CCR5+	Mixed
FZD3	ses_cd	0.0193844	ns	0.493997	0.840476	T/ILC	CD4+ T	CD4+ Trm KLRB1+CCR5+	Mixed
DLEU7	ses_cd	-0.0234461	ns	0.49408	0.840499	T/ILC	CD4+ T	CD4+ Trm KLRB1+CCR5+	Mixed
CD3G	ses_cd	-0.00871896	ns	0.494185	0.840558	T/ILC	CD4+ T	CD4+ Trm KLRB1+CCR5+	Mixed
VRK2	ses_cd	-0.00845131	ns	0.494273	0.840588	T/ILC	CD4+ T	CD4+ Trm KLRB1+CCR5+	Mixed
PAXBP1	ses_cd	-0.00756808	ns	0.494776	0.841246	T/ILC	CD4+ T	CD4+ Trm KLRB1+CCR5+	Mixed
ST3GAL2	ses_cd	-0.0116223	ns	0.494877	0.841246	T/ILC	CD4+ T	CD4+ Trm KLRB1+CCR5+	Mixed
FAM3A	ses_cd	-0.0140176	ns	0.494888	0.841246	T/ILC	CD4+ T	CD4+ Trm KLRB1+CCR5+	Mixed
ZNF552	ses_cd	-0.0124538	ns	0.494941	0.841246	T/ILC	CD4+ T	CD4+ Trm KLRB1+CCR5+	Mixed
SIDT2	ses_cd	-0.01752	ns	0.495255	0.841578	T/ILC	CD4+ T	CD4+ Trm KLRB1+CCR5+	Mixed
LBHD1	ses_cd	0.0202364	ns	0.495278	0.841578	T/ILC	CD4+ T	CD4+ Trm KLRB1+CCR5+	Mixed
AC068533.4	ses_cd	0.022957	ns	0.495449	0.841689	T/ILC	CD4+ T	CD4+ Trm KLRB1+CCR5+	Mixed
FAM193A	ses_cd	-0.00915467	ns	0.495552	0.841689	T/ILC	CD4+ T	CD4+ Trm KLRB1+CCR5+	Mixed
BCL10	ses_cd	-0.0116781	ns	0.495593	0.841689	T/ILC	CD4+ T	CD4+ Trm KLRB1+CCR5+	Mixed
LRRC29	ses_cd	-0.0174037	ns	0.495633	0.841689	T/ILC	CD4+ T	CD4+ Trm KLRB1+CCR5+	Mixed
IL15RA	ses_cd	0.0103848	ns	0.495695	0.841689	T/ILC	CD4+ T	CD4+ Trm KLRB1+CCR5+	Mixed
TJP3	ses_cd	0.0429829	ns	0.49591	0.841871	T/ILC	CD4+ T	CD4+ Trm KLRB1+CCR5+	Mixed
KCTD21	ses_cd	-0.0131532	ns	0.496032	0.841871	T/ILC	CD4+ T	CD4+ Trm KLRB1+CCR5+	Mixed
UXT	ses_cd	0.00952409	ns	0.49615	0.841871	T/ILC	CD4+ T	CD4+ Trm KLRB1+CCR5+	Mixed
DYRK4	ses_cd	0.0165096	ns	0.496193	0.841871	T/ILC	CD4+ T	CD4+ Trm KLRB1+CCR5+	Mixed
C6orf120	ses_cd	0.012443	ns	0.496235	0.841871	T/ILC	CD4+ T	CD4+ Trm KLRB1+CCR5+	Mixed
AL451062.1	ses_cd	0.020409	ns	0.496366	0.841871	T/ILC	CD4+ T	CD4+ Trm KLRB1+CCR5+	Mixed
CHMP6	ses_cd	-0.00941015	ns	0.496445	0.841871	T/ILC	CD4+ T	CD4+ Trm KLRB1+CCR5+	Mixed
KMT2E-AS1	ses_cd	0.016794	ns	0.496457	0.841871	T/ILC	CD4+ T	CD4+ Trm KLRB1+CCR5+	Mixed
NOMO2	ses_cd	0.0192157	ns	0.496673	0.841871	T/ILC	CD4+ T	CD4+ Trm KLRB1+CCR5+	Mixed
GBA2	ses_cd	0.0220395	ns	0.496675	0.841871	T/ILC	CD4+ T	CD4+ Trm KLRB1+CCR5+	Mixed
ANKS3	ses_cd	-0.0121342	ns	0.496713	0.841871	T/ILC	CD4+ T	CD4+ Trm KLRB1+CCR5+	Mixed
RPL10A	ses_cd	0.0111959	ns	0.496715	0.841871	T/ILC	CD4+ T	CD4+ Trm KLRB1+CCR5+	Mixed
EIF3K	ses_cd	0.00739183	ns	0.496813	0.841871	T/ILC	CD4+ T	CD4+ Trm KLRB1+CCR5+	Mixed
TVP23C	ses_cd	-0.0159077	ns	0.49685	0.841871	T/ILC	CD4+ T	CD4+ Trm KLRB1+CCR5+	Mixed
CTC1	ses_cd	-0.00862571	ns	0.496904	0.841871	T/ILC	CD4+ T	CD4+ Trm KLRB1+CCR5+	Mixed
ZYX	ses_cd	0.0112845	ns	0.496986	0.841871	T/ILC	CD4+ T	CD4+ Trm KLRB1+CCR5+	Mixed
FXR2	ses_cd	-0.0133263	ns	0.497098	0.841871	T/ILC	CD4+ T	CD4+ Trm KLRB1+CCR5+	Mixed
RTN4	ses_cd	-0.0116161	ns	0.497106	0.841871	T/ILC	CD4+ T	CD4+ Trm KLRB1+CCR5+	Mixed
MIRLET7DHG	ses_cd	0.0215005	ns	0.497139	0.841871	T/ILC	CD4+ T	CD4+ Trm KLRB1+CCR5+	Mixed
SLC27A1	ses_cd	-0.013653	ns	0.497369	0.842023	T/ILC	CD4+ T	CD4+ Trm KLRB1+CCR5+	Mixed
LIMK2	ses_cd	-0.0295662	ns	0.49737	0.842023	T/ILC	CD4+ T	CD4+ Trm KLRB1+CCR5+	Mixed
SLC2A4RG	ses_cd	-0.0122381	ns	0.497527	0.842169	T/ILC	CD4+ T	CD4+ Trm KLRB1+CCR5+	Mixed
CPLANE1	ses_cd	-0.00988774	ns	0.497654	0.842188	T/ILC	CD4+ T	CD4+ Trm KLRB1+CCR5+	Mixed
SCYL3	ses_cd	0.00908323	ns	0.497789	0.842188	T/ILC	CD4+ T	CD4+ Trm KLRB1+CCR5+	Mixed
TNFAIP8	ses_cd	0.00489761	ns	0.497798	0.842188	T/ILC	CD4+ T	CD4+ Trm KLRB1+CCR5+	Mixed
TOMM70	ses_cd	0.00852817	ns	0.49782	0.842188	T/ILC	CD4+ T	CD4+ Trm KLRB1+CCR5+	Mixed
NOP2	ses_cd	0.0187221	ns	0.498154	0.842238	T/ILC	CD4+ T	CD4+ Trm KLRB1+CCR5+	Mixed
AC092159.2	ses_cd	0.0265087	ns	0.498225	0.842238	T/ILC	CD4+ T	CD4+ Trm KLRB1+CCR5+	Mixed
AC092329.3	ses_cd	-0.0178163	ns	0.498324	0.842238	T/ILC	CD4+ T	CD4+ Trm KLRB1+CCR5+	Mixed
ANKRD52	ses_cd	-0.0113025	ns	0.498378	0.842238	T/ILC	CD4+ T	CD4+ Trm KLRB1+CCR5+	Mixed
INIP	ses_cd	-0.00875412	ns	0.498419	0.842238	T/ILC	CD4+ T	CD4+ Trm KLRB1+CCR5+	Mixed
ACBD4	ses_cd	-0.0142309	ns	0.498422	0.842238	T/ILC	CD4+ T	CD4+ Trm KLRB1+CCR5+	Mixed
USP48	ses_cd	-0.0062886	ns	0.498444	0.842238	T/ILC	CD4+ T	CD4+ Trm KLRB1+CCR5+	Mixed
DHX37	ses_cd	0.0131372	ns	0.498631	0.842238	T/ILC	CD4+ T	CD4+ Trm KLRB1+CCR5+	Mixed
RCE1	ses_cd	-0.0144746	ns	0.498671	0.842238	T/ILC	CD4+ T	CD4+ Trm KLRB1+CCR5+	Mixed
LINC00920	ses_cd	-0.0202295	ns	0.499023	0.842238	T/ILC	CD4+ T	CD4+ Trm KLRB1+CCR5+	Mixed
MAGED2	ses_cd	-0.0109738	ns	0.499024	0.842238	T/ILC	CD4+ T	CD4+ Trm KLRB1+CCR5+	Mixed
GHRL	ses_cd	-0.0195774	ns	0.499094	0.842238	T/ILC	CD4+ T	CD4+ Trm KLRB1+CCR5+	Mixed
NENF	ses_cd	0.00858306	ns	0.499109	0.842238	T/ILC	CD4+ T	CD4+ Trm KLRB1+CCR5+	Mixed
PLPP5	ses_cd	0.0219158	ns	0.49916	0.842238	T/ILC	CD4+ T	CD4+ Trm KLRB1+CCR5+	Mixed
FUNDC1	ses_cd	-0.0145061	ns	0.499175	0.842238	T/ILC	CD4+ T	CD4+ Trm KLRB1+CCR5+	Mixed
CDC37	ses_cd	0.00827954	ns	0.499176	0.842238	T/ILC	CD4+ T	CD4+ Trm KLRB1+CCR5+	Mixed
NME7	ses_cd	-0.00890338	ns	0.499234	0.842238	T/ILC	CD4+ T	CD4+ Trm KLRB1+CCR5+	Mixed
CLBA1	ses_cd	-0.0182716	ns	0.499294	0.842238	T/ILC	CD4+ T	CD4+ Trm KLRB1+CCR5+	Mixed
PSEN1	ses_cd	-0.0103865	ns	0.499394	0.842238	T/ILC	CD4+ T	CD4+ Trm KLRB1+CCR5+	Mixed
PCNT	ses_cd	-0.0103648	ns	0.499619	0.842238	T/ILC	CD4+ T	CD4+ Trm KLRB1+CCR5+	Mixed
RABEP1	ses_cd	-0.00593119	ns	0.499753	0.842238	T/ILC	CD4+ T	CD4+ Trm KLRB1+CCR5+	Mixed
WASHC5	ses_cd	0.00781045	ns	0.499808	0.842238	T/ILC	CD4+ T	CD4+ Trm KLRB1+CCR5+	Mixed
FAM219B	ses_cd	-0.0103972	ns	0.499875	0.842238	T/ILC	CD4+ T	CD4+ Trm KLRB1+CCR5+	Mixed
TNF	ses_cd	-0.0185572	ns	0.499875	0.842238	T/ILC	CD4+ T	CD4+ Trm KLRB1+CCR5+	Mixed
C15orf53	ses_cd	0.0238921	ns	0.499888	0.842238	T/ILC	CD4+ T	CD4+ Trm KLRB1+CCR5+	Mixed
LIAS	ses_cd	0.0103339	ns	0.499932	0.842238	T/ILC	CD4+ T	CD4+ Trm KLRB1+CCR5+	Mixed
AL356272.1	ses_cd	-0.0115242	ns	0.500126	0.842238	T/ILC	CD4+ T	CD4+ Trm KLRB1+CCR5+	Mixed
NAA60	ses_cd	0.0100738	ns	0.500136	0.842238	T/ILC	CD4+ T	CD4+ Trm KLRB1+CCR5+	Mixed
BORCS8	ses_cd	0.0127964	ns	0.500151	0.842238	T/ILC	CD4+ T	CD4+ Trm KLRB1+CCR5+	Mixed
SCPEP1	ses_cd	-0.0155911	ns	0.500195	0.842238	T/ILC	CD4+ T	CD4+ Trm KLRB1+CCR5+	Mixed
C19orf48	ses_cd	0.0183633	ns	0.500204	0.842238	T/ILC	CD4+ T	CD4+ Trm KLRB1+CCR5+	Mixed
RFK	ses_cd	0.0178409	ns	0.500243	0.842238	T/ILC	CD4+ T	CD4+ Trm KLRB1+CCR5+	Mixed
GLMP	ses_cd	-0.01752	ns	0.500285	0.842238	T/ILC	CD4+ T	CD4+ Trm KLRB1+CCR5+	Mixed
GTF3C4	ses_cd	0.0126032	ns	0.500315	0.842238	T/ILC	CD4+ T	CD4+ Trm KLRB1+CCR5+	Mixed
STK38L	ses_cd	0.0106906	ns	0.500369	0.842238	T/ILC	CD4+ T	CD4+ Trm KLRB1+CCR5+	Mixed
SPECC1	ses_cd	-0.0262899	ns	0.500385	0.842238	T/ILC	CD4+ T	CD4+ Trm KLRB1+CCR5+	Mixed
IFNAR1	ses_cd	0.0071221	ns	0.500762	0.842565	T/ILC	CD4+ T	CD4+ Trm KLRB1+CCR5+	Mixed
ETNK1	ses_cd	0.00887497	ns	0.5008	0.842565	T/ILC	CD4+ T	CD4+ Trm KLRB1+CCR5+	Mixed
DHRS4	ses_cd	0.0180489	ns	0.500991	0.842565	T/ILC	CD4+ T	CD4+ Trm KLRB1+CCR5+	Mixed
RRP8	ses_cd	0.010942	ns	0.500991	0.842565	T/ILC	CD4+ T	CD4+ Trm KLRB1+CCR5+	Mixed
NELFB	ses_cd	-0.0115462	ns	0.501049	0.842565	T/ILC	CD4+ T	CD4+ Trm KLRB1+CCR5+	Mixed
MTMR8	ses_cd	-0.0124134	ns	0.501071	0.842565	T/ILC	CD4+ T	CD4+ Trm KLRB1+CCR5+	Mixed
CTSA	ses_cd	0.0174256	ns	0.501072	0.842565	T/ILC	CD4+ T	CD4+ Trm KLRB1+CCR5+	Mixed
ALS2	ses_cd	-0.0148304	ns	0.501283	0.842747	T/ILC	CD4+ T	CD4+ Trm KLRB1+CCR5+	Mixed
APOBEC3C	ses_cd	-0.00986411	ns	0.501321	0.842747	T/ILC	CD4+ T	CD4+ Trm KLRB1+CCR5+	Mixed
NDUFC2	ses_cd	0.0112758	ns	0.501493	0.842917	T/ILC	CD4+ T	CD4+ Trm KLRB1+CCR5+	Mixed
FAM13A-AS1	ses_cd	-0.0163739	ns	0.501895	0.843473	T/ILC	CD4+ T	CD4+ Trm KLRB1+CCR5+	Mixed
ZKSCAN3	ses_cd	-0.018286	ns	0.502068	0.843646	T/ILC	CD4+ T	CD4+ Trm KLRB1+CCR5+	Mixed
AC105285.1	ses_cd	0.0232641	ns	0.502566	0.844365	T/ILC	CD4+ T	CD4+ Trm KLRB1+CCR5+	Mixed
CRYZ	ses_cd	0.0194105	ns	0.502883	0.844742	T/ILC	CD4+ T	CD4+ Trm KLRB1+CCR5+	Mixed
IL15	ses_cd	-0.0107203	ns	0.502932	0.844742	T/ILC	CD4+ T	CD4+ Trm KLRB1+CCR5+	Mixed
AC013437.1	ses_cd	0.0250842	ns	0.503105	0.844835	T/ILC	CD4+ T	CD4+ Trm KLRB1+CCR5+	Mixed
ZNF614	ses_cd	-0.0136016	ns	0.50315	0.844835	T/ILC	CD4+ T	CD4+ Trm KLRB1+CCR5+	Mixed
DNAJC15	ses_cd	0.0165662	ns	0.503199	0.844835	T/ILC	CD4+ T	CD4+ Trm KLRB1+CCR5+	Mixed
ANKRD13C	ses_cd	-0.00737186	ns	0.503297	0.84488	T/ILC	CD4+ T	CD4+ Trm KLRB1+CCR5+	Mixed
LRRC37A3	ses_cd	-0.0123817	ns	0.50353	0.845153	T/ILC	CD4+ T	CD4+ Trm KLRB1+CCR5+	Mixed
LCK	ses_cd	-0.00607353	ns	0.503656	0.845153	T/ILC	CD4+ T	CD4+ Trm KLRB1+CCR5+	Mixed
ADRB2	ses_cd	0.0168334	ns	0.503671	0.845153	T/ILC	CD4+ T	CD4+ Trm KLRB1+CCR5+	Mixed
TNFRSF10A	ses_cd	0.0160006	ns	0.503948	0.84545	T/ILC	CD4+ T	CD4+ Trm KLRB1+CCR5+	Mixed
SLC35A1	ses_cd	-0.0222234	ns	0.504066	0.84545	T/ILC	CD4+ T	CD4+ Trm KLRB1+CCR5+	Mixed
AVL9	ses_cd	-0.00695951	ns	0.504171	0.84545	T/ILC	CD4+ T	CD4+ Trm KLRB1+CCR5+	Mixed
ABHD14B	ses_cd	0.0120933	ns	0.504245	0.84545	T/ILC	CD4+ T	CD4+ Trm KLRB1+CCR5+	Mixed
TFCP2	ses_cd	-0.00825953	ns	0.504273	0.84545	T/ILC	CD4+ T	CD4+ Trm KLRB1+CCR5+	Mixed
PITPNA	ses_cd	-0.0107181	ns	0.504277	0.84545	T/ILC	CD4+ T	CD4+ Trm KLRB1+CCR5+	Mixed
UBAC1	ses_cd	0.00953791	ns	0.504343	0.84545	T/ILC	CD4+ T	CD4+ Trm KLRB1+CCR5+	Mixed
PRKCZ	ses_cd	0.015796	ns	0.504554	0.845582	T/ILC	CD4+ T	CD4+ Trm KLRB1+CCR5+	Mixed
CSTB	ses_cd	-0.00914716	ns	0.504564	0.845582	T/ILC	CD4+ T	CD4+ Trm KLRB1+CCR5+	Mixed
CDYL	ses_cd	-0.00724557	ns	0.504761	0.845732	T/ILC	CD4+ T	CD4+ Trm KLRB1+CCR5+	Mixed
FXYD5	ses_cd	0.0100731	ns	0.504794	0.845732	T/ILC	CD4+ T	CD4+ Trm KLRB1+CCR5+	Mixed
GTF2H3	ses_cd	0.00816962	ns	0.505176	0.846185	T/ILC	CD4+ T	CD4+ Trm KLRB1+CCR5+	Mixed
AP1M1	ses_cd	-0.00809104	ns	0.505206	0.846185	T/ILC	CD4+ T	CD4+ Trm KLRB1+CCR5+	Mixed
IGHG3	ses_cd	0.0479941	ns	0.505424	0.846265	T/ILC	CD4+ T	CD4+ Trm KLRB1+CCR5+	Mixed
FAM129A	ses_cd	0.0102654	ns	0.505492	0.846265	T/ILC	CD4+ T	CD4+ Trm KLRB1+CCR5+	Mixed
LMBRD2	ses_cd	-0.00904395	ns	0.505552	0.846265	T/ILC	CD4+ T	CD4+ Trm KLRB1+CCR5+	Mixed
MDH1	ses_cd	0.00805378	ns	0.505581	0.846265	T/ILC	CD4+ T	CD4+ Trm KLRB1+CCR5+	Mixed
GBF1	ses_cd	0.00883007	ns	0.505662	0.846265	T/ILC	CD4+ T	CD4+ Trm KLRB1+CCR5+	Mixed
CENPP	ses_cd	-0.0187094	ns	0.50571	0.846265	T/ILC	CD4+ T	CD4+ Trm KLRB1+CCR5+	Mixed
RBM3	ses_cd	0.0108452	ns	0.50575	0.846265	T/ILC	CD4+ T	CD4+ Trm KLRB1+CCR5+	Mixed
NUP62	ses_cd	-0.00871781	ns	0.505909	0.846401	T/ILC	CD4+ T	CD4+ Trm KLRB1+CCR5+	Mixed
AC006030.1	ses_cd	0.0134748	ns	0.505972	0.846401	T/ILC	CD4+ T	CD4+ Trm KLRB1+CCR5+	Mixed
RPS6	ses_cd	0.010611	ns	0.506133	0.846551	T/ILC	CD4+ T	CD4+ Trm KLRB1+CCR5+	Mixed
NEK3	ses_cd	0.0342775	ns	0.506259	0.846555	T/ILC	CD4+ T	CD4+ Trm KLRB1+CCR5+	Mixed
TRA2A	ses_cd	-0.00583081	ns	0.506412	0.846555	T/ILC	CD4+ T	CD4+ Trm KLRB1+CCR5+	Mixed
TMEM39B	ses_cd	0.012149	ns	0.506486	0.846555	T/ILC	CD4+ T	CD4+ Trm KLRB1+CCR5+	Mixed
SLC48A1	ses_cd	0.0288105	ns	0.506506	0.846555	T/ILC	CD4+ T	CD4+ Trm KLRB1+CCR5+	Mixed
AL049875.1	ses_cd	0.0205512	ns	0.50652	0.846555	T/ILC	CD4+ T	CD4+ Trm KLRB1+CCR5+	Mixed
DNAH7	ses_cd	0.0347033	ns	0.50656	0.846555	T/ILC	CD4+ T	CD4+ Trm KLRB1+CCR5+	Mixed
NAA10	ses_cd	0.00821753	ns	0.506815	0.846863	T/ILC	CD4+ T	CD4+ Trm KLRB1+CCR5+	Mixed
DGKZ	ses_cd	0.0090908	ns	0.506898	0.846884	T/ILC	CD4+ T	CD4+ Trm KLRB1+CCR5+	Mixed
PTP4A3	ses_cd	-0.0160815	ns	0.506989	0.846904	T/ILC	CD4+ T	CD4+ Trm KLRB1+CCR5+	Mixed
MRPL2	ses_cd	0.00924017	ns	0.50707	0.846904	T/ILC	CD4+ T	CD4+ Trm KLRB1+CCR5+	Mixed
SP100	ses_cd	0.00691064	ns	0.507123	0.846904	T/ILC	CD4+ T	CD4+ Trm KLRB1+CCR5+	Mixed
RTF1	ses_cd	-0.00674023	ns	0.507662	0.847644	T/ILC	CD4+ T	CD4+ Trm KLRB1+CCR5+	Mixed
AC231533.1	ses_cd	-0.0203645	ns	0.507708	0.847644	T/ILC	CD4+ T	CD4+ Trm KLRB1+CCR5+	Mixed
PROSER3	ses_cd	-0.0135578	ns	0.50785	0.847699	T/ILC	CD4+ T	CD4+ Trm KLRB1+CCR5+	Mixed
PNKP	ses_cd	-0.00773211	ns	0.507885	0.847699	T/ILC	CD4+ T	CD4+ Trm KLRB1+CCR5+	Mixed
SH2B1	ses_cd	0.0171794	ns	0.508	0.847699	T/ILC	CD4+ T	CD4+ Trm KLRB1+CCR5+	Mixed
UQCRB	ses_cd	0.0102872	ns	0.508024	0.847699	T/ILC	CD4+ T	CD4+ Trm KLRB1+CCR5+	Mixed
PRPS1	ses_cd	-0.00895731	ns	0.508168	0.847821	T/ILC	CD4+ T	CD4+ Trm KLRB1+CCR5+	Mixed
RBM45	ses_cd	0.0113274	ns	0.508535	0.84815	T/ILC	CD4+ T	CD4+ Trm KLRB1+CCR5+	Mixed
NIFK	ses_cd	-0.00895838	ns	0.508585	0.84815	T/ILC	CD4+ T	CD4+ Trm KLRB1+CCR5+	Mixed
RPL26L1	ses_cd	0.0114529	ns	0.508589	0.84815	T/ILC	CD4+ T	CD4+ Trm KLRB1+CCR5+	Mixed
SLC25A5	ses_cd	0.0203798	ns	0.508649	0.84815	T/ILC	CD4+ T	CD4+ Trm KLRB1+CCR5+	Mixed
VAMP5	ses_cd	0.0105636	ns	0.508757	0.848212	T/ILC	CD4+ T	CD4+ Trm KLRB1+CCR5+	Mixed
ZNF184	ses_cd	0.0131318	ns	0.508954	0.848381	T/ILC	CD4+ T	CD4+ Trm KLRB1+CCR5+	Mixed
AC046158.1	ses_cd	0.0214791	ns	0.509013	0.848381	T/ILC	CD4+ T	CD4+ Trm KLRB1+CCR5+	Mixed
AC083798.2	ses_cd	0.00906961	ns	0.509071	0.848381	T/ILC	CD4+ T	CD4+ Trm KLRB1+CCR5+	Mixed
DHX30	ses_cd	0.00702221	ns	0.509381	0.848779	T/ILC	CD4+ T	CD4+ Trm KLRB1+CCR5+	Mixed
AL354696.2	ses_cd	-0.0157261	ns	0.509476	0.848818	T/ILC	CD4+ T	CD4+ Trm KLRB1+CCR5+	Mixed
AKIRIN1	ses_cd	0.00551474	ns	0.509554	0.848831	T/ILC	CD4+ T	CD4+ Trm KLRB1+CCR5+	Mixed
PIAS4	ses_cd	0.0124431	ns	0.509667	0.8489	T/ILC	CD4+ T	CD4+ Trm KLRB1+CCR5+	Mixed
VEZF1	ses_cd	-0.00765605	ns	0.509852	0.84909	T/ILC	CD4+ T	CD4+ Trm KLRB1+CCR5+	Mixed
XPR1	ses_cd	0.00963662	ns	0.509981	0.849167	T/ILC	CD4+ T	CD4+ Trm KLRB1+CCR5+	Mixed
ZMIZ2	ses_cd	0.0113418	ns	0.510048	0.849167	T/ILC	CD4+ T	CD4+ Trm KLRB1+CCR5+	Mixed
RNASEH1-AS1	ses_cd	-0.0166513	ns	0.510148	0.849167	T/ILC	CD4+ T	CD4+ Trm KLRB1+CCR5+	Mixed
EPB41	ses_cd	-0.0093814	ns	0.510182	0.849167	T/ILC	CD4+ T	CD4+ Trm KLRB1+CCR5+	Mixed
MRPS16	ses_cd	0.00894458	ns	0.510365	0.849354	T/ILC	CD4+ T	CD4+ Trm KLRB1+CCR5+	Mixed
AL136962.1	ses_cd	0.0256185	ns	0.510549	0.849428	T/ILC	CD4+ T	CD4+ Trm KLRB1+CCR5+	Mixed
TCF7L2	ses_cd	0.0457021	ns	0.510762	0.849428	T/ILC	CD4+ T	CD4+ Trm KLRB1+CCR5+	Mixed
PNRC2	ses_cd	-0.00888906	ns	0.510783	0.849428	T/ILC	CD4+ T	CD4+ Trm KLRB1+CCR5+	Mixed
MCTP2	ses_cd	0.00940133	ns	0.510819	0.849428	T/ILC	CD4+ T	CD4+ Trm KLRB1+CCR5+	Mixed
AL390774.2	ses_cd	0.0220456	ns	0.510923	0.849428	T/ILC	CD4+ T	CD4+ Trm KLRB1+CCR5+	Mixed
PRPF39	ses_cd	-0.00805636	ns	0.510967	0.849428	T/ILC	CD4+ T	CD4+ Trm KLRB1+CCR5+	Mixed
AC012414.5	ses_cd	-0.0352569	ns	0.511023	0.849428	T/ILC	CD4+ T	CD4+ Trm KLRB1+CCR5+	Mixed
RSRC1	ses_cd	-0.00590351	ns	0.511219	0.849428	T/ILC	CD4+ T	CD4+ Trm KLRB1+CCR5+	Mixed
TFG	ses_cd	0.0121384	ns	0.511279	0.849428	T/ILC	CD4+ T	CD4+ Trm KLRB1+CCR5+	Mixed
ARF1	ses_cd	-0.00792124	ns	0.511348	0.849428	T/ILC	CD4+ T	CD4+ Trm KLRB1+CCR5+	Mixed
UBR4	ses_cd	0.0080942	ns	0.511513	0.849428	T/ILC	CD4+ T	CD4+ Trm KLRB1+CCR5+	Mixed
TAF6L	ses_cd	-0.0145431	ns	0.511652	0.849428	T/ILC	CD4+ T	CD4+ Trm KLRB1+CCR5+	Mixed
TMEM14A	ses_cd	0.0111912	ns	0.511763	0.849428	T/ILC	CD4+ T	CD4+ Trm KLRB1+CCR5+	Mixed
UBE2K	ses_cd	-0.00707649	ns	0.511785	0.849428	T/ILC	CD4+ T	CD4+ Trm KLRB1+CCR5+	Mixed
FXR1	ses_cd	-0.00623658	ns	0.511841	0.849428	T/ILC	CD4+ T	CD4+ Trm KLRB1+CCR5+	Mixed
LRRC1	ses_cd	-0.0516615	ns	0.511855	0.849428	T/ILC	CD4+ T	CD4+ Trm KLRB1+CCR5+	Mixed
C19orf70	ses_cd	0.00898736	ns	0.511879	0.849428	T/ILC	CD4+ T	CD4+ Trm KLRB1+CCR5+	Mixed
NCAPH2	ses_cd	0.0126191	ns	0.511991	0.849428	T/ILC	CD4+ T	CD4+ Trm KLRB1+CCR5+	Mixed
YPEL5	ses_cd	-0.0100312	ns	0.512068	0.849428	T/ILC	CD4+ T	CD4+ Trm KLRB1+CCR5+	Mixed
NDUFA10	ses_cd	-0.00851636	ns	0.512102	0.849428	T/ILC	CD4+ T	CD4+ Trm KLRB1+CCR5+	Mixed
RBL2	ses_cd	-0.00658616	ns	0.512156	0.849428	T/ILC	CD4+ T	CD4+ Trm KLRB1+CCR5+	Mixed
CENPC	ses_cd	-0.00721728	ns	0.512188	0.849428	T/ILC	CD4+ T	CD4+ Trm KLRB1+CCR5+	Mixed
ZNF287	ses_cd	-0.0135941	ns	0.512312	0.849428	T/ILC	CD4+ T	CD4+ Trm KLRB1+CCR5+	Mixed
MKLN1	ses_cd	-0.00704229	ns	0.512506	0.849428	T/ILC	CD4+ T	CD4+ Trm KLRB1+CCR5+	Mixed
ELF2	ses_cd	-0.00700336	ns	0.512587	0.849428	T/ILC	CD4+ T	CD4+ Trm KLRB1+CCR5+	Mixed
MARS	ses_cd	-0.0088258	ns	0.512636	0.849428	T/ILC	CD4+ T	CD4+ Trm KLRB1+CCR5+	Mixed
VPS33A	ses_cd	0.00931056	ns	0.512639	0.849428	T/ILC	CD4+ T	CD4+ Trm KLRB1+CCR5+	Mixed
SLC30A4	ses_cd	-0.0292798	ns	0.512702	0.849428	T/ILC	CD4+ T	CD4+ Trm KLRB1+CCR5+	Mixed
GEMIN7-AS1	ses_cd	-0.0173297	ns	0.512712	0.849428	T/ILC	CD4+ T	CD4+ Trm KLRB1+CCR5+	Mixed
DDX23	ses_cd	-0.00779627	ns	0.512788	0.849428	T/ILC	CD4+ T	CD4+ Trm KLRB1+CCR5+	Mixed
UQCRH	ses_cd	0.0113557	ns	0.512928	0.849428	T/ILC	CD4+ T	CD4+ Trm KLRB1+CCR5+	Mixed
BNIP1	ses_cd	-0.011527	ns	0.51297	0.849428	T/ILC	CD4+ T	CD4+ Trm KLRB1+CCR5+	Mixed
TESK2	ses_cd	-0.0172965	ns	0.512999	0.849428	T/ILC	CD4+ T	CD4+ Trm KLRB1+CCR5+	Mixed
ANKRA2	ses_cd	-0.0106435	ns	0.513004	0.849428	T/ILC	CD4+ T	CD4+ Trm KLRB1+CCR5+	Mixed
ABTB1	ses_cd	0.0142481	ns	0.513098	0.849428	T/ILC	CD4+ T	CD4+ Trm KLRB1+CCR5+	Mixed
C21orf2	ses_cd	-0.0116843	ns	0.513188	0.849428	T/ILC	CD4+ T	CD4+ Trm KLRB1+CCR5+	Mixed
LINC00866	ses_cd	0.0174354	ns	0.513272	0.849428	T/ILC	CD4+ T	CD4+ Trm KLRB1+CCR5+	Mixed
SNTG2	ses_cd	-0.0445969	ns	0.513298	0.849428	T/ILC	CD4+ T	CD4+ Trm KLRB1+CCR5+	Mixed
JAK2	ses_cd	-0.00831779	ns	0.513339	0.849428	T/ILC	CD4+ T	CD4+ Trm KLRB1+CCR5+	Mixed
AP3S2	ses_cd	0.0146527	ns	0.513402	0.849428	T/ILC	CD4+ T	CD4+ Trm KLRB1+CCR5+	Mixed
XKR6	ses_cd	-0.00779604	ns	0.513491	0.849428	T/ILC	CD4+ T	CD4+ Trm KLRB1+CCR5+	Mixed
AC004148.2	ses_cd	0.0242608	ns	0.513501	0.849428	T/ILC	CD4+ T	CD4+ Trm KLRB1+CCR5+	Mixed
SF3B3	ses_cd	0.00635298	ns	0.513513	0.849428	T/ILC	CD4+ T	CD4+ Trm KLRB1+CCR5+	Mixed
ZNF2	ses_cd	0.0134788	ns	0.513535	0.849428	T/ILC	CD4+ T	CD4+ Trm KLRB1+CCR5+	Mixed
MRPL37	ses_cd	0.0121347	ns	0.513678	0.849547	T/ILC	CD4+ T	CD4+ Trm KLRB1+CCR5+	Mixed
ODF2L	ses_cd	-0.00787845	ns	0.513821	0.849615	T/ILC	CD4+ T	CD4+ Trm KLRB1+CCR5+	Mixed
FAM19A1	ses_cd	0.0289271	ns	0.513861	0.849615	T/ILC	CD4+ T	CD4+ Trm KLRB1+CCR5+	Mixed
MFSD3	ses_cd	-0.0216993	ns	0.513958	0.849658	T/ILC	CD4+ T	CD4+ Trm KLRB1+CCR5+	Mixed
SLC22A23	ses_cd	0.0419281	ns	0.514096	0.849703	T/ILC	CD4+ T	CD4+ Trm KLRB1+CCR5+	Mixed
AVIL	ses_cd	-0.016528	ns	0.514127	0.849703	T/ILC	CD4+ T	CD4+ Trm KLRB1+CCR5+	Mixed
SMIM27	ses_cd	0.0121355	ns	0.514398	0.850026	T/ILC	CD4+ T	CD4+ Trm KLRB1+CCR5+	Mixed
ARMC9	ses_cd	0.0254731	ns	0.514465	0.850026	T/ILC	CD4+ T	CD4+ Trm KLRB1+CCR5+	Mixed
AL357079.1	ses_cd	-0.0169351	ns	0.514562	0.850069	T/ILC	CD4+ T	CD4+ Trm KLRB1+CCR5+	Mixed
MRPS14	ses_cd	0.00824657	ns	0.515046	0.85075	T/ILC	CD4+ T	CD4+ Trm KLRB1+CCR5+	Mixed
CCDC34	ses_cd	-0.0349325	ns	0.515175	0.85083	T/ILC	CD4+ T	CD4+ Trm KLRB1+CCR5+	Mixed
HS2ST1	ses_cd	-0.00844165	ns	0.515236	0.85083	T/ILC	CD4+ T	CD4+ Trm KLRB1+CCR5+	Mixed
TLK2	ses_cd	-0.00612593	ns	0.515322	0.850854	T/ILC	CD4+ T	CD4+ Trm KLRB1+CCR5+	Mixed
PRPF6	ses_cd	-0.0076324	ns	0.515615	0.851109	T/ILC	CD4+ T	CD4+ Trm KLRB1+CCR5+	Mixed
INTS1	ses_cd	0.01214	ns	0.515762	0.851109	T/ILC	CD4+ T	CD4+ Trm KLRB1+CCR5+	Mixed
RER1	ses_cd	0.00728268	ns	0.515804	0.851109	T/ILC	CD4+ T	CD4+ Trm KLRB1+CCR5+	Mixed
TPRG1	ses_cd	-0.0175048	ns	0.515826	0.851109	T/ILC	CD4+ T	CD4+ Trm KLRB1+CCR5+	Mixed
BMI1	ses_cd	-0.0107806	ns	0.515855	0.851109	T/ILC	CD4+ T	CD4+ Trm KLRB1+CCR5+	Mixed
SDHAF3	ses_cd	0.00825979	ns	0.515978	0.851109	T/ILC	CD4+ T	CD4+ Trm KLRB1+CCR5+	Mixed
TIA1	ses_cd	0.00801412	ns	0.516071	0.851109	T/ILC	CD4+ T	CD4+ Trm KLRB1+CCR5+	Mixed
AC078883.1	ses_cd	0.0152041	ns	0.516145	0.851109	T/ILC	CD4+ T	CD4+ Trm KLRB1+CCR5+	Mixed
AC023051.1	ses_cd	0.0211265	ns	0.516162	0.851109	T/ILC	CD4+ T	CD4+ Trm KLRB1+CCR5+	Mixed
CTNNBIP1	ses_cd	-0.0117719	ns	0.516188	0.851109	T/ILC	CD4+ T	CD4+ Trm KLRB1+CCR5+	Mixed
ARL6IP5	ses_cd	0.00603655	ns	0.516285	0.851136	T/ILC	CD4+ T	CD4+ Trm KLRB1+CCR5+	Mixed
LZTS2	ses_cd	0.0161175	ns	0.516347	0.851136	T/ILC	CD4+ T	CD4+ Trm KLRB1+CCR5+	Mixed
DVL2	ses_cd	-0.0138304	ns	0.516534	0.851328	T/ILC	CD4+ T	CD4+ Trm KLRB1+CCR5+	Mixed
AARSD1	ses_cd	0.0150336	ns	0.516755	0.851575	T/ILC	CD4+ T	CD4+ Trm KLRB1+CCR5+	Mixed
CD44-AS1	ses_cd	0.0187135	ns	0.516951	0.85178	T/ILC	CD4+ T	CD4+ Trm KLRB1+CCR5+	Mixed
SELENOW	ses_cd	-0.00903073	ns	0.517211	0.852091	T/ILC	CD4+ T	CD4+ Trm KLRB1+CCR5+	Mixed
BACH2	ses_cd	0.0122441	ns	0.517573	0.852455	T/ILC	CD4+ T	CD4+ Trm KLRB1+CCR5+	Mixed
MAT2A	ses_cd	0.0103058	ns	0.517581	0.852455	T/ILC	CD4+ T	CD4+ Trm KLRB1+CCR5+	Mixed
IFT140	ses_cd	0.0146502	ns	0.517646	0.852455	T/ILC	CD4+ T	CD4+ Trm KLRB1+CCR5+	Mixed
ITM2B	ses_cd	-0.00774298	ns	0.517852	0.852613	T/ILC	CD4+ T	CD4+ Trm KLRB1+CCR5+	Mixed
NBPF1	ses_cd	0.0307172	ns	0.517915	0.852613	T/ILC	CD4+ T	CD4+ Trm KLRB1+CCR5+	Mixed
ZNF525	ses_cd	-0.01315	ns	0.517956	0.852613	T/ILC	CD4+ T	CD4+ Trm KLRB1+CCR5+	Mixed
CCDC51	ses_cd	0.0155756	ns	0.518073	0.852689	T/ILC	CD4+ T	CD4+ Trm KLRB1+CCR5+	Mixed
HIST1H4H	ses_cd	0.0219435	ns	0.518177	0.852734	T/ILC	CD4+ T	CD4+ Trm KLRB1+CCR5+	Mixed
TFEB	ses_cd	-0.01238	ns	0.518243	0.852734	T/ILC	CD4+ T	CD4+ Trm KLRB1+CCR5+	Mixed
VGLL4	ses_cd	-0.0108825	ns	0.518452	0.85296	T/ILC	CD4+ T	CD4+ Trm KLRB1+CCR5+	Mixed
NFE2L1	ses_cd	-0.0141021	ns	0.51875	0.853323	T/ILC	CD4+ T	CD4+ Trm KLRB1+CCR5+	Mixed
TMEM206	ses_cd	0.0101046	ns	0.518864	0.853323	T/ILC	CD4+ T	CD4+ Trm KLRB1+CCR5+	Mixed
KIF5B	ses_cd	-0.00781455	ns	0.518886	0.853323	T/ILC	CD4+ T	CD4+ Trm KLRB1+CCR5+	Mixed
RRAS	ses_cd	-0.0139682	ns	0.519236	0.853562	T/ILC	CD4+ T	CD4+ Trm KLRB1+CCR5+	Mixed
STK11IP	ses_cd	0.0161726	ns	0.519273	0.853562	T/ILC	CD4+ T	CD4+ Trm KLRB1+CCR5+	Mixed
C3orf20	ses_cd	0.0277194	ns	0.519386	0.853562	T/ILC	CD4+ T	CD4+ Trm KLRB1+CCR5+	Mixed
NCBP2-AS2	ses_cd	0.010634	ns	0.519438	0.853562	T/ILC	CD4+ T	CD4+ Trm KLRB1+CCR5+	Mixed
ZNF561	ses_cd	-0.0117045	ns	0.519523	0.853562	T/ILC	CD4+ T	CD4+ Trm KLRB1+CCR5+	Mixed
GCSAM	ses_cd	-0.0190473	ns	0.519753	0.853562	T/ILC	CD4+ T	CD4+ Trm KLRB1+CCR5+	Mixed
EGR1	ses_cd	-0.0293107	ns	0.519774	0.853562	T/ILC	CD4+ T	CD4+ Trm KLRB1+CCR5+	Mixed
IL17RE	ses_cd	0.0514286	ns	0.519794	0.853562	T/ILC	CD4+ T	CD4+ Trm KLRB1+CCR5+	Mixed
LARS2	ses_cd	0.0092827	ns	0.519822	0.853562	T/ILC	CD4+ T	CD4+ Trm KLRB1+CCR5+	Mixed
ZNF571	ses_cd	-0.0127996	ns	0.519829	0.853562	T/ILC	CD4+ T	CD4+ Trm KLRB1+CCR5+	Mixed
PREX1	ses_cd	-0.00708999	ns	0.519918	0.853562	T/ILC	CD4+ T	CD4+ Trm KLRB1+CCR5+	Mixed
TSTD2	ses_cd	0.00976629	ns	0.520009	0.853562	T/ILC	CD4+ T	CD4+ Trm KLRB1+CCR5+	Mixed
BICD2	ses_cd	-0.00914094	ns	0.520012	0.853562	T/ILC	CD4+ T	CD4+ Trm KLRB1+CCR5+	Mixed
HDAC5	ses_cd	0.0157642	ns	0.52016	0.853562	T/ILC	CD4+ T	CD4+ Trm KLRB1+CCR5+	Mixed
RECQL	ses_cd	0.0064382	ns	0.520171	0.853562	T/ILC	CD4+ T	CD4+ Trm KLRB1+CCR5+	Mixed
SLC4A1AP	ses_cd	0.00877135	ns	0.520174	0.853562	T/ILC	CD4+ T	CD4+ Trm KLRB1+CCR5+	Mixed
ARMH1	ses_cd	0.0160934	ns	0.520274	0.853594	T/ILC	CD4+ T	CD4+ Trm KLRB1+CCR5+	Mixed
AC004551.1	ses_cd	0.0196846	ns	0.520371	0.853594	T/ILC	CD4+ T	CD4+ Trm KLRB1+CCR5+	Mixed
FAM96A	ses_cd	-0.00820116	ns	0.520407	0.853594	T/ILC	CD4+ T	CD4+ Trm KLRB1+CCR5+	Mixed
TRMT1L	ses_cd	-0.00983897	ns	0.520493	0.853617	T/ILC	CD4+ T	CD4+ Trm KLRB1+CCR5+	Mixed
MTCP1	ses_cd	0.0160719	ns	0.520659	0.853772	T/ILC	CD4+ T	CD4+ Trm KLRB1+CCR5+	Mixed
POLD3	ses_cd	-0.0101983	ns	0.521259	0.854604	T/ILC	CD4+ T	CD4+ Trm KLRB1+CCR5+	Mixed
BICRA-AS1	ses_cd	-0.0184581	ns	0.52132	0.854604	T/ILC	CD4+ T	CD4+ Trm KLRB1+CCR5+	Mixed
RPLP1	ses_cd	0.00854078	ns	0.521394	0.854604	T/ILC	CD4+ T	CD4+ Trm KLRB1+CCR5+	Mixed
LIX1L-AS1	ses_cd	0.0190148	ns	0.521589	0.854604	T/ILC	CD4+ T	CD4+ Trm KLRB1+CCR5+	Mixed
HBA1	ses_cd	0.0635005	ns	0.52169	0.854604	T/ILC	CD4+ T	CD4+ Trm KLRB1+CCR5+	Mixed
SDR39U1	ses_cd	-0.0123252	ns	0.521755	0.854604	T/ILC	CD4+ T	CD4+ Trm KLRB1+CCR5+	Mixed
BTBD8	ses_cd	-0.0171293	ns	0.521809	0.854604	T/ILC	CD4+ T	CD4+ Trm KLRB1+CCR5+	Mixed
MRPS27	ses_cd	0.00728172	ns	0.521829	0.854604	T/ILC	CD4+ T	CD4+ Trm KLRB1+CCR5+	Mixed
LINC01011	ses_cd	-0.0148792	ns	0.521879	0.854604	T/ILC	CD4+ T	CD4+ Trm KLRB1+CCR5+	Mixed
RNF6	ses_cd	-0.00851251	ns	0.521881	0.854604	T/ILC	CD4+ T	CD4+ Trm KLRB1+CCR5+	Mixed
APOPT1	ses_cd	0.00995853	ns	0.522231	0.854904	T/ILC	CD4+ T	CD4+ Trm KLRB1+CCR5+	Mixed
CD99L2	ses_cd	-0.0103879	ns	0.522243	0.854904	T/ILC	CD4+ T	CD4+ Trm KLRB1+CCR5+	Mixed
MYRIP	ses_cd	0.0374755	ns	0.522278	0.854904	T/ILC	CD4+ T	CD4+ Trm KLRB1+CCR5+	Mixed
NLRP2	ses_cd	0.0285424	ns	0.522413	0.855007	T/ILC	CD4+ T	CD4+ Trm KLRB1+CCR5+	Mixed
FBXO2	ses_cd	-0.0179246	ns	0.522764	0.855189	T/ILC	CD4+ T	CD4+ Trm KLRB1+CCR5+	Mixed
GMPR2	ses_cd	0.0094402	ns	0.522813	0.855189	T/ILC	CD4+ T	CD4+ Trm KLRB1+CCR5+	Mixed
RPL15	ses_cd	0.0094588	ns	0.522845	0.855189	T/ILC	CD4+ T	CD4+ Trm KLRB1+CCR5+	Mixed
SLC39A8	ses_cd	-0.0105649	ns	0.522854	0.855189	T/ILC	CD4+ T	CD4+ Trm KLRB1+CCR5+	Mixed
SLC25A30	ses_cd	-0.0124429	ns	0.522891	0.855189	T/ILC	CD4+ T	CD4+ Trm KLRB1+CCR5+	Mixed
STK19	ses_cd	0.0109714	ns	0.522973	0.855189	T/ILC	CD4+ T	CD4+ Trm KLRB1+CCR5+	Mixed
KHSRP	ses_cd	0.0103648	ns	0.523028	0.855189	T/ILC	CD4+ T	CD4+ Trm KLRB1+CCR5+	Mixed
C16orf45	ses_cd	0.0157895	ns	0.523096	0.855189	T/ILC	CD4+ T	CD4+ Trm KLRB1+CCR5+	Mixed
TMEM70	ses_cd	0.0120917	ns	0.523316	0.855385	T/ILC	CD4+ T	CD4+ Trm KLRB1+CCR5+	Mixed
MAP7	ses_cd	0.0420119	ns	0.523427	0.855385	T/ILC	CD4+ T	CD4+ Trm KLRB1+CCR5+	Mixed
ZNF365	ses_cd	0.0231317	ns	0.523557	0.855385	T/ILC	CD4+ T	CD4+ Trm KLRB1+CCR5+	Mixed
TLR5	ses_cd	0.0220017	ns	0.523604	0.855385	T/ILC	CD4+ T	CD4+ Trm KLRB1+CCR5+	Mixed
DEDD2	ses_cd	-0.00894351	ns	0.523644	0.855385	T/ILC	CD4+ T	CD4+ Trm KLRB1+CCR5+	Mixed
HDGFL2	ses_cd	0.0101881	ns	0.523669	0.855385	T/ILC	CD4+ T	CD4+ Trm KLRB1+CCR5+	Mixed
C17orf80	ses_cd	-0.0117182	ns	0.523717	0.855385	T/ILC	CD4+ T	CD4+ Trm KLRB1+CCR5+	Mixed
CSPP1	ses_cd	-0.00758045	ns	0.523966	0.85557	T/ILC	CD4+ T	CD4+ Trm KLRB1+CCR5+	Mixed
CAMKMT	ses_cd	-0.00856479	ns	0.524018	0.85557	T/ILC	CD4+ T	CD4+ Trm KLRB1+CCR5+	Mixed
MANF	ses_cd	0.0106483	ns	0.524049	0.85557	T/ILC	CD4+ T	CD4+ Trm KLRB1+CCR5+	Mixed
C12orf29	ses_cd	-0.0109641	ns	0.524116	0.85557	T/ILC	CD4+ T	CD4+ Trm KLRB1+CCR5+	Mixed
ZNF71	ses_cd	0.0133473	ns	0.524469	0.856029	T/ILC	CD4+ T	CD4+ Trm KLRB1+CCR5+	Mixed
ZSCAN16-AS1	ses_cd	0.0094316	ns	0.524655	0.856103	T/ILC	CD4+ T	CD4+ Trm KLRB1+CCR5+	Mixed
CMTM3	ses_cd	0.0094454	ns	0.524805	0.856103	T/ILC	CD4+ T	CD4+ Trm KLRB1+CCR5+	Mixed
PPIA	ses_cd	0.0079946	ns	0.524828	0.856103	T/ILC	CD4+ T	CD4+ Trm KLRB1+CCR5+	Mixed
PARL	ses_cd	0.0100258	ns	0.524941	0.856103	T/ILC	CD4+ T	CD4+ Trm KLRB1+CCR5+	Mixed
ADPRHL2	ses_cd	0.00878393	ns	0.524943	0.856103	T/ILC	CD4+ T	CD4+ Trm KLRB1+CCR5+	Mixed
AC108718.1	ses_cd	-0.0179746	ns	0.524944	0.856103	T/ILC	CD4+ T	CD4+ Trm KLRB1+CCR5+	Mixed
GLIPR2	ses_cd	-0.00794999	ns	0.525063	0.856181	T/ILC	CD4+ T	CD4+ Trm KLRB1+CCR5+	Mixed
MALINC1	ses_cd	0.0184915	ns	0.525168	0.856208	T/ILC	CD4+ T	CD4+ Trm KLRB1+CCR5+	Mixed
FAM168A	ses_cd	-0.00918218	ns	0.525228	0.856208	T/ILC	CD4+ T	CD4+ Trm KLRB1+CCR5+	Mixed
MT-ND3	ses_cd	0.0118709	ns	0.525295	0.856208	T/ILC	CD4+ T	CD4+ Trm KLRB1+CCR5+	Mixed
MRFAP1	ses_cd	-0.0101341	ns	0.52542	0.856296	T/ILC	CD4+ T	CD4+ Trm KLRB1+CCR5+	Mixed
YWHAQ	ses_cd	0.00758081	ns	0.525599	0.85647	T/ILC	CD4+ T	CD4+ Trm KLRB1+CCR5+	Mixed
GPR15	ses_cd	0.0325062	ns	0.525682	0.85649	T/ILC	CD4+ T	CD4+ Trm KLRB1+CCR5+	Mixed
DCUN1D5	ses_cd	0.00771043	ns	0.525897	0.856575	T/ILC	CD4+ T	CD4+ Trm KLRB1+CCR5+	Mixed
ARID2	ses_cd	-0.00580885	ns	0.525923	0.856575	T/ILC	CD4+ T	CD4+ Trm KLRB1+CCR5+	Mixed
ZBTB14	ses_cd	0.0113927	ns	0.526011	0.856575	T/ILC	CD4+ T	CD4+ Trm KLRB1+CCR5+	Mixed
MIS18A	ses_cd	-0.0138361	ns	0.526021	0.856575	T/ILC	CD4+ T	CD4+ Trm KLRB1+CCR5+	Mixed
CADM2	ses_cd	-0.0396477	ns	0.526151	0.856585	T/ILC	CD4+ T	CD4+ Trm KLRB1+CCR5+	Mixed
SMIM12	ses_cd	-0.00860863	ns	0.526283	0.856585	T/ILC	CD4+ T	CD4+ Trm KLRB1+CCR5+	Mixed
PIP4K2A	ses_cd	-0.00676533	ns	0.52641	0.856585	T/ILC	CD4+ T	CD4+ Trm KLRB1+CCR5+	Mixed
EIF2S3	ses_cd	0.00700133	ns	0.526415	0.856585	T/ILC	CD4+ T	CD4+ Trm KLRB1+CCR5+	Mixed
GPM6B	ses_cd	-0.0120765	ns	0.526598	0.856585	T/ILC	CD4+ T	CD4+ Trm KLRB1+CCR5+	Mixed
CDC73	ses_cd	0.00511864	ns	0.526601	0.856585	T/ILC	CD4+ T	CD4+ Trm KLRB1+CCR5+	Mixed
ATN1	ses_cd	-0.0116034	ns	0.526679	0.856585	T/ILC	CD4+ T	CD4+ Trm KLRB1+CCR5+	Mixed
GABARAPL2	ses_cd	-0.00706624	ns	0.526715	0.856585	T/ILC	CD4+ T	CD4+ Trm KLRB1+CCR5+	Mixed
ATXN1L	ses_cd	-0.0123904	ns	0.526826	0.856585	T/ILC	CD4+ T	CD4+ Trm KLRB1+CCR5+	Mixed
SH3GLB1	ses_cd	-0.00615543	ns	0.526837	0.856585	T/ILC	CD4+ T	CD4+ Trm KLRB1+CCR5+	Mixed
AC103691.1	ses_cd	-0.0197243	ns	0.526867	0.856585	T/ILC	CD4+ T	CD4+ Trm KLRB1+CCR5+	Mixed
THOC2	ses_cd	-0.00532427	ns	0.527002	0.856585	T/ILC	CD4+ T	CD4+ Trm KLRB1+CCR5+	Mixed
MRPL3	ses_cd	0.00681918	ns	0.527021	0.856585	T/ILC	CD4+ T	CD4+ Trm KLRB1+CCR5+	Mixed
CTSF	ses_cd	0.0259967	ns	0.52703	0.856585	T/ILC	CD4+ T	CD4+ Trm KLRB1+CCR5+	Mixed
TBC1D22A	ses_cd	0.00738242	ns	0.527316	0.856828	T/ILC	CD4+ T	CD4+ Trm KLRB1+CCR5+	Mixed
SMNDC1	ses_cd	0.00698121	ns	0.527323	0.856828	T/ILC	CD4+ T	CD4+ Trm KLRB1+CCR5+	Mixed
NIPSNAP2	ses_cd	-0.00675364	ns	0.527469	0.856893	T/ILC	CD4+ T	CD4+ Trm KLRB1+CCR5+	Mixed
LCP2	ses_cd	-0.00599287	ns	0.52754	0.856893	T/ILC	CD4+ T	CD4+ Trm KLRB1+CCR5+	Mixed
AC117834.1	ses_cd	-0.0309869	ns	0.527594	0.856893	T/ILC	CD4+ T	CD4+ Trm KLRB1+CCR5+	Mixed
SNX10	ses_cd	0.00908491	ns	0.52765	0.856893	T/ILC	CD4+ T	CD4+ Trm KLRB1+CCR5+	Mixed
NDUFAF3	ses_cd	0.0090726	ns	0.527842	0.85709	T/ILC	CD4+ T	CD4+ Trm KLRB1+CCR5+	Mixed
TMEM129	ses_cd	0.0120059	ns	0.528129	0.857418	T/ILC	CD4+ T	CD4+ Trm KLRB1+CCR5+	Mixed
ENG	ses_cd	-0.0118364	ns	0.528188	0.857418	T/ILC	CD4+ T	CD4+ Trm KLRB1+CCR5+	Mixed
SLC3A2	ses_cd	0.00888285	ns	0.528287	0.857463	T/ILC	CD4+ T	CD4+ Trm KLRB1+CCR5+	Mixed
C15orf40	ses_cd	-0.00767588	ns	0.528438	0.85749	T/ILC	CD4+ T	CD4+ Trm KLRB1+CCR5+	Mixed
VPS54	ses_cd	-0.00761442	ns	0.528447	0.85749	T/ILC	CD4+ T	CD4+ Trm KLRB1+CCR5+	Mixed
NFATC2	ses_cd	0.00717916	ns	0.528522	0.857495	T/ILC	CD4+ T	CD4+ Trm KLRB1+CCR5+	Mixed
PET117	ses_cd	0.0151603	ns	0.528717	0.857694	T/ILC	CD4+ T	CD4+ Trm KLRB1+CCR5+	Mixed
AC018462.1	ses_cd	-0.0131765	ns	0.528987	0.858014	T/ILC	CD4+ T	CD4+ Trm KLRB1+CCR5+	Mixed
SPG21	ses_cd	0.00762534	ns	0.529155	0.858014	T/ILC	CD4+ T	CD4+ Trm KLRB1+CCR5+	Mixed
SLC15A2	ses_cd	0.0193411	ns	0.529174	0.858014	T/ILC	CD4+ T	CD4+ Trm KLRB1+CCR5+	Mixed
CAPN15	ses_cd	0.0123388	ns	0.529201	0.858014	T/ILC	CD4+ T	CD4+ Trm KLRB1+CCR5+	Mixed
ZNF688	ses_cd	0.0101648	ns	0.529445	0.858293	T/ILC	CD4+ T	CD4+ Trm KLRB1+CCR5+	Mixed
MKS1	ses_cd	0.0152789	ns	0.529628	0.858474	T/ILC	CD4+ T	CD4+ Trm KLRB1+CCR5+	Mixed
GTDC1	ses_cd	0.0101946	ns	0.529722	0.85851	T/ILC	CD4+ T	CD4+ Trm KLRB1+CCR5+	Mixed
ADH5	ses_cd	0.00758825	ns	0.529867	0.858519	T/ILC	CD4+ T	CD4+ Trm KLRB1+CCR5+	Mixed
TIAM2	ses_cd	0.0142877	ns	0.529871	0.858519	T/ILC	CD4+ T	CD4+ Trm KLRB1+CCR5+	Mixed
CCT6B	ses_cd	0.0156809	ns	0.529953	0.858535	T/ILC	CD4+ T	CD4+ Trm KLRB1+CCR5+	Mixed
IFI27	ses_cd	-0.0436948	ns	0.530025	0.858535	T/ILC	CD4+ T	CD4+ Trm KLRB1+CCR5+	Mixed
GADD45G	ses_cd	0.0205918	ns	0.53013	0.85859	T/ILC	CD4+ T	CD4+ Trm KLRB1+CCR5+	Mixed
TMEM161B	ses_cd	0.00829525	ns	0.530412	0.858684	T/ILC	CD4+ T	CD4+ Trm KLRB1+CCR5+	Mixed
NAGLU	ses_cd	-0.0129912	ns	0.530417	0.858684	T/ILC	CD4+ T	CD4+ Trm KLRB1+CCR5+	Mixed
EDARADD	ses_cd	-0.0234102	ns	0.530463	0.858684	T/ILC	CD4+ T	CD4+ Trm KLRB1+CCR5+	Mixed
IKZF5	ses_cd	-0.00963327	ns	0.530475	0.858684	T/ILC	CD4+ T	CD4+ Trm KLRB1+CCR5+	Mixed
SMIM20	ses_cd	0.00915322	ns	0.530716	0.858924	T/ILC	CD4+ T	CD4+ Trm KLRB1+CCR5+	Mixed
AC098829.1	ses_cd	0.0152576	ns	0.530768	0.858924	T/ILC	CD4+ T	CD4+ Trm KLRB1+CCR5+	Mixed
PITRM1-AS1	ses_cd	0.0194052	ns	0.530882	0.858992	T/ILC	CD4+ T	CD4+ Trm KLRB1+CCR5+	Mixed
USP7	ses_cd	-0.00550284	ns	0.531106	0.85924	T/ILC	CD4+ T	CD4+ Trm KLRB1+CCR5+	Mixed
ALDH3A2	ses_cd	0.0301673	ns	0.53121	0.859291	T/ILC	CD4+ T	CD4+ Trm KLRB1+CCR5+	Mixed
CTBS	ses_cd	0.00813081	ns	0.531699	0.859709	T/ILC	CD4+ T	CD4+ Trm KLRB1+CCR5+	Mixed
EHMT2	ses_cd	-0.00940961	ns	0.531721	0.859709	T/ILC	CD4+ T	CD4+ Trm KLRB1+CCR5+	Mixed
DTD1	ses_cd	-0.0098383	ns	0.531735	0.859709	T/ILC	CD4+ T	CD4+ Trm KLRB1+CCR5+	Mixed
NCKAP1L	ses_cd	-0.00561304	ns	0.531756	0.859709	T/ILC	CD4+ T	CD4+ Trm KLRB1+CCR5+	Mixed
CEP76	ses_cd	-0.0108788	ns	0.532132	0.859789	T/ILC	CD4+ T	CD4+ Trm KLRB1+CCR5+	Mixed
BNIP3L	ses_cd	-0.0124205	ns	0.532132	0.859789	T/ILC	CD4+ T	CD4+ Trm KLRB1+CCR5+	Mixed
TBK1	ses_cd	-0.00746382	ns	0.532307	0.859789	T/ILC	CD4+ T	CD4+ Trm KLRB1+CCR5+	Mixed
MEI1	ses_cd	0.0097655	ns	0.532324	0.859789	T/ILC	CD4+ T	CD4+ Trm KLRB1+CCR5+	Mixed
ARL13B	ses_cd	-0.00850578	ns	0.53248	0.859789	T/ILC	CD4+ T	CD4+ Trm KLRB1+CCR5+	Mixed
CBR4	ses_cd	-0.0113185	ns	0.532534	0.859789	T/ILC	CD4+ T	CD4+ Trm KLRB1+CCR5+	Mixed
AC124283.1	ses_cd	0.023559	ns	0.532634	0.859789	T/ILC	CD4+ T	CD4+ Trm KLRB1+CCR5+	Mixed
AC104596.1	ses_cd	-0.0120359	ns	0.532641	0.859789	T/ILC	CD4+ T	CD4+ Trm KLRB1+CCR5+	Mixed
QDPR	ses_cd	0.0119121	ns	0.532646	0.859789	T/ILC	CD4+ T	CD4+ Trm KLRB1+CCR5+	Mixed
GPR75-ASB3	ses_cd	-0.00980859	ns	0.532731	0.859789	T/ILC	CD4+ T	CD4+ Trm KLRB1+CCR5+	Mixed
PRR11	ses_cd	0.0299044	ns	0.532745	0.859789	T/ILC	CD4+ T	CD4+ Trm KLRB1+CCR5+	Mixed
C1orf141	ses_cd	0.017007	ns	0.532786	0.859789	T/ILC	CD4+ T	CD4+ Trm KLRB1+CCR5+	Mixed
SLC1A4	ses_cd	-0.0144344	ns	0.532799	0.859789	T/ILC	CD4+ T	CD4+ Trm KLRB1+CCR5+	Mixed
RASA4	ses_cd	-0.017175	ns	0.532826	0.859789	T/ILC	CD4+ T	CD4+ Trm KLRB1+CCR5+	Mixed
WDFY2	ses_cd	-0.00853425	ns	0.5329	0.859789	T/ILC	CD4+ T	CD4+ Trm KLRB1+CCR5+	Mixed
ATRIP	ses_cd	-0.0117974	ns	0.532956	0.859789	T/ILC	CD4+ T	CD4+ Trm KLRB1+CCR5+	Mixed
PPP1R3E	ses_cd	0.0110341	ns	0.533095	0.859897	T/ILC	CD4+ T	CD4+ Trm KLRB1+CCR5+	Mixed
AC139887.2	ses_cd	-0.0101739	ns	0.533242	0.860007	T/ILC	CD4+ T	CD4+ Trm KLRB1+CCR5+	Mixed
COG5	ses_cd	-0.0131624	ns	0.533325	0.860007	T/ILC	CD4+ T	CD4+ Trm KLRB1+CCR5+	Mixed
SYTL1	ses_cd	0.00887976	ns	0.533379	0.860007	T/ILC	CD4+ T	CD4+ Trm KLRB1+CCR5+	Mixed
MON1A	ses_cd	0.0152234	ns	0.533606	0.860123	T/ILC	CD4+ T	CD4+ Trm KLRB1+CCR5+	Mixed
BCAS2	ses_cd	0.00698354	ns	0.533662	0.860123	T/ILC	CD4+ T	CD4+ Trm KLRB1+CCR5+	Mixed
XIST	ses_cd	0.00887263	ns	0.533666	0.860123	T/ILC	CD4+ T	CD4+ Trm KLRB1+CCR5+	Mixed
GAPVD1	ses_cd	-0.00571308	ns	0.533944	0.860454	T/ILC	CD4+ T	CD4+ Trm KLRB1+CCR5+	Mixed
PIK3CD	ses_cd	0.00904245	ns	0.534037	0.860489	T/ILC	CD4+ T	CD4+ Trm KLRB1+CCR5+	Mixed
RABEPK	ses_cd	-0.0104568	ns	0.534383	0.860759	T/ILC	CD4+ T	CD4+ Trm KLRB1+CCR5+	Mixed
DNAH17	ses_cd	0.0212578	ns	0.53439	0.860759	T/ILC	CD4+ T	CD4+ Trm KLRB1+CCR5+	Mixed
MARCH5	ses_cd	-0.00773787	ns	0.53442	0.860759	T/ILC	CD4+ T	CD4+ Trm KLRB1+CCR5+	Mixed
DUSP12	ses_cd	-0.0086657	ns	0.534672	0.860814	T/ILC	CD4+ T	CD4+ Trm KLRB1+CCR5+	Mixed
GGA3	ses_cd	-0.00863947	ns	0.534747	0.860814	T/ILC	CD4+ T	CD4+ Trm KLRB1+CCR5+	Mixed
SAXO2	ses_cd	0.0352413	ns	0.534755	0.860814	T/ILC	CD4+ T	CD4+ Trm KLRB1+CCR5+	Mixed
HIST2H2BF	ses_cd	0.0223185	ns	0.534829	0.860814	T/ILC	CD4+ T	CD4+ Trm KLRB1+CCR5+	Mixed
HCG25	ses_cd	-0.0126119	ns	0.534874	0.860814	T/ILC	CD4+ T	CD4+ Trm KLRB1+CCR5+	Mixed
KIZ-AS1	ses_cd	0.0123377	ns	0.534895	0.860814	T/ILC	CD4+ T	CD4+ Trm KLRB1+CCR5+	Mixed
CWF19L1	ses_cd	-0.00784914	ns	0.534959	0.860814	T/ILC	CD4+ T	CD4+ Trm KLRB1+CCR5+	Mixed
AC008569.1	ses_cd	0.0128441	ns	0.535115	0.86095	T/ILC	CD4+ T	CD4+ Trm KLRB1+CCR5+	Mixed
JTB	ses_cd	0.00692012	ns	0.53525	0.861034	T/ILC	CD4+ T	CD4+ Trm KLRB1+CCR5+	Mixed
FAM173A	ses_cd	-0.0143933	ns	0.535331	0.861034	T/ILC	CD4+ T	CD4+ Trm KLRB1+CCR5+	Mixed
AGPAT1	ses_cd	0.0117512	ns	0.535403	0.861034	T/ILC	CD4+ T	CD4+ Trm KLRB1+CCR5+	Mixed
RP9	ses_cd	-0.0103205	ns	0.535531	0.861034	T/ILC	CD4+ T	CD4+ Trm KLRB1+CCR5+	Mixed
ZFPL1	ses_cd	0.0145567	ns	0.535564	0.861034	T/ILC	CD4+ T	CD4+ Trm KLRB1+CCR5+	Mixed
CERNA1	ses_cd	-0.0156044	ns	0.535617	0.861034	T/ILC	CD4+ T	CD4+ Trm KLRB1+CCR5+	Mixed
ING5	ses_cd	-0.00781432	ns	0.535671	0.861034	T/ILC	CD4+ T	CD4+ Trm KLRB1+CCR5+	Mixed
ITPR1	ses_cd	-0.00761537	ns	0.535789	0.861089	T/ILC	CD4+ T	CD4+ Trm KLRB1+CCR5+	Mixed
TMEM191B	ses_cd	0.0183412	ns	0.535849	0.861089	T/ILC	CD4+ T	CD4+ Trm KLRB1+CCR5+	Mixed
BRCA1	ses_cd	-0.01313	ns	0.536333	0.861685	T/ILC	CD4+ T	CD4+ Trm KLRB1+CCR5+	Mixed
SLC25A38	ses_cd	0.00953904	ns	0.536365	0.861685	T/ILC	CD4+ T	CD4+ Trm KLRB1+CCR5+	Mixed
IL4R	ses_cd	0.0099027	ns	0.536477	0.861732	T/ILC	CD4+ T	CD4+ Trm KLRB1+CCR5+	Mixed
MRE11	ses_cd	0.0189515	ns	0.536538	0.861732	T/ILC	CD4+ T	CD4+ Trm KLRB1+CCR5+	Mixed
CEP44	ses_cd	-0.00927939	ns	0.536677	0.861736	T/ILC	CD4+ T	CD4+ Trm KLRB1+CCR5+	Mixed
MYD88	ses_cd	0.0113555	ns	0.536726	0.861736	T/ILC	CD4+ T	CD4+ Trm KLRB1+CCR5+	Mixed
MCF2L2	ses_cd	0.0130857	ns	0.536818	0.861736	T/ILC	CD4+ T	CD4+ Trm KLRB1+CCR5+	Mixed
AC001226.2	ses_cd	0.00991895	ns	0.53689	0.861736	T/ILC	CD4+ T	CD4+ Trm KLRB1+CCR5+	Mixed
AL445248.1	ses_cd	0.0151861	ns	0.5369	0.861736	T/ILC	CD4+ T	CD4+ Trm KLRB1+CCR5+	Mixed
GTPBP2	ses_cd	0.00989143	ns	0.537438	0.862482	T/ILC	CD4+ T	CD4+ Trm KLRB1+CCR5+	Mixed
STPG2	ses_cd	-0.0285693	ns	0.537561	0.862564	T/ILC	CD4+ T	CD4+ Trm KLRB1+CCR5+	Mixed
TWSG1	ses_cd	-0.0138063	ns	0.537764	0.862774	T/ILC	CD4+ T	CD4+ Trm KLRB1+CCR5+	Mixed
EIF4A2	ses_cd	-0.00800832	ns	0.537869	0.862793	T/ILC	CD4+ T	CD4+ Trm KLRB1+CCR5+	Mixed
EIF3J-DT	ses_cd	0.00901522	ns	0.53792	0.862793	T/ILC	CD4+ T	CD4+ Trm KLRB1+CCR5+	Mixed
ZSWIM9	ses_cd	-0.0108726	ns	0.53805	0.862886	T/ILC	CD4+ T	CD4+ Trm KLRB1+CCR5+	Mixed
GATB	ses_cd	0.0141641	ns	0.53849	0.863188	T/ILC	CD4+ T	CD4+ Trm KLRB1+CCR5+	Mixed
FBXW4	ses_cd	-0.00674702	ns	0.538566	0.863188	T/ILC	CD4+ T	CD4+ Trm KLRB1+CCR5+	Mixed
A2ML1-AS1	ses_cd	-0.0187924	ns	0.53863	0.863188	T/ILC	CD4+ T	CD4+ Trm KLRB1+CCR5+	Mixed
C6orf47	ses_cd	-0.01006	ns	0.538711	0.863188	T/ILC	CD4+ T	CD4+ Trm KLRB1+CCR5+	Mixed
FOS	ses_cd	0.0452148	ns	0.538721	0.863188	T/ILC	CD4+ T	CD4+ Trm KLRB1+CCR5+	Mixed
COA5	ses_cd	0.00865091	ns	0.538898	0.863188	T/ILC	CD4+ T	CD4+ Trm KLRB1+CCR5+	Mixed
AC009961.1	ses_cd	0.0144788	ns	0.538931	0.863188	T/ILC	CD4+ T	CD4+ Trm KLRB1+CCR5+	Mixed
UBE2L3	ses_cd	0.00536326	ns	0.538997	0.863188	T/ILC	CD4+ T	CD4+ Trm KLRB1+CCR5+	Mixed
ZNF268	ses_cd	-0.0134871	ns	0.539083	0.863188	T/ILC	CD4+ T	CD4+ Trm KLRB1+CCR5+	Mixed
UTP14C	ses_cd	-0.0126248	ns	0.539098	0.863188	T/ILC	CD4+ T	CD4+ Trm KLRB1+CCR5+	Mixed
CCDC47	ses_cd	-0.00753863	ns	0.539107	0.863188	T/ILC	CD4+ T	CD4+ Trm KLRB1+CCR5+	Mixed
AL627171.1	ses_cd	0.0135558	ns	0.539115	0.863188	T/ILC	CD4+ T	CD4+ Trm KLRB1+CCR5+	Mixed
AP2S1	ses_cd	-0.00811034	ns	0.539228	0.863188	T/ILC	CD4+ T	CD4+ Trm KLRB1+CCR5+	Mixed
ERP29	ses_cd	-0.00711396	ns	0.539249	0.863188	T/ILC	CD4+ T	CD4+ Trm KLRB1+CCR5+	Mixed
POLR2M	ses_cd	0.0112886	ns	0.539638	0.863351	T/ILC	CD4+ T	CD4+ Trm KLRB1+CCR5+	Mixed
LINC00996	ses_cd	-0.0224849	ns	0.539721	0.863351	T/ILC	CD4+ T	CD4+ Trm KLRB1+CCR5+	Mixed
CAMTA2	ses_cd	-0.00845312	ns	0.539741	0.863351	T/ILC	CD4+ T	CD4+ Trm KLRB1+CCR5+	Mixed
FZR1	ses_cd	0.0119371	ns	0.539757	0.863351	T/ILC	CD4+ T	CD4+ Trm KLRB1+CCR5+	Mixed
BRD9	ses_cd	-0.00899078	ns	0.53978	0.863351	T/ILC	CD4+ T	CD4+ Trm KLRB1+CCR5+	Mixed
NUP98	ses_cd	0.00669817	ns	0.539835	0.863351	T/ILC	CD4+ T	CD4+ Trm KLRB1+CCR5+	Mixed
MAD2L2	ses_cd	0.0122582	ns	0.539879	0.863351	T/ILC	CD4+ T	CD4+ Trm KLRB1+CCR5+	Mixed
HELB	ses_cd	-0.00746444	ns	0.540102	0.863351	T/ILC	CD4+ T	CD4+ Trm KLRB1+CCR5+	Mixed
TPRKB	ses_cd	0.00959804	ns	0.540134	0.863351	T/ILC	CD4+ T	CD4+ Trm KLRB1+CCR5+	Mixed
GANC	ses_cd	-0.0109455	ns	0.540192	0.863351	T/ILC	CD4+ T	CD4+ Trm KLRB1+CCR5+	Mixed
WDR35	ses_cd	-0.0112436	ns	0.540207	0.863351	T/ILC	CD4+ T	CD4+ Trm KLRB1+CCR5+	Mixed
DNAJB14	ses_cd	-0.0054575	ns	0.540217	0.863351	T/ILC	CD4+ T	CD4+ Trm KLRB1+CCR5+	Mixed
CEACAM21	ses_cd	-0.00983386	ns	0.540448	0.863536	T/ILC	CD4+ T	CD4+ Trm KLRB1+CCR5+	Mixed
SPAG16	ses_cd	0.00903512	ns	0.540492	0.863536	T/ILC	CD4+ T	CD4+ Trm KLRB1+CCR5+	Mixed
ALG9	ses_cd	0.0159552	ns	0.540556	0.863536	T/ILC	CD4+ T	CD4+ Trm KLRB1+CCR5+	Mixed
CNOT7	ses_cd	0.00615253	ns	0.540686	0.863536	T/ILC	CD4+ T	CD4+ Trm KLRB1+CCR5+	Mixed
ZSWIM7	ses_cd	-0.00826418	ns	0.540694	0.863536	T/ILC	CD4+ T	CD4+ Trm KLRB1+CCR5+	Mixed
RNF24	ses_cd	-0.0104903	ns	0.54105	0.863958	T/ILC	CD4+ T	CD4+ Trm KLRB1+CCR5+	Mixed
ARF3	ses_cd	0.0100524	ns	0.541102	0.863958	T/ILC	CD4+ T	CD4+ Trm KLRB1+CCR5+	Mixed
PDE5A	ses_cd	0.0172312	ns	0.541212	0.864017	T/ILC	CD4+ T	CD4+ Trm KLRB1+CCR5+	Mixed
PITRM1	ses_cd	0.00932931	ns	0.541417	0.8642	T/ILC	CD4+ T	CD4+ Trm KLRB1+CCR5+	Mixed
COL6A2	ses_cd	-0.0298766	ns	0.541701	0.8642	T/ILC	CD4+ T	CD4+ Trm KLRB1+CCR5+	Mixed
AL050341.2	ses_cd	0.0152488	ns	0.541859	0.8642	T/ILC	CD4+ T	CD4+ Trm KLRB1+CCR5+	Mixed
C9orf40	ses_cd	-0.0259581	ns	0.541878	0.8642	T/ILC	CD4+ T	CD4+ Trm KLRB1+CCR5+	Mixed
SDHA	ses_cd	0.0089085	ns	0.542161	0.8642	T/ILC	CD4+ T	CD4+ Trm KLRB1+CCR5+	Mixed
IFIT5	ses_cd	0.012805	ns	0.54228	0.8642	T/ILC	CD4+ T	CD4+ Trm KLRB1+CCR5+	Mixed
AC139795.2	ses_cd	0.0203974	ns	0.542358	0.8642	T/ILC	CD4+ T	CD4+ Trm KLRB1+CCR5+	Mixed
TMEM167A	ses_cd	0.00780707	ns	0.542386	0.8642	T/ILC	CD4+ T	CD4+ Trm KLRB1+CCR5+	Mixed
KLHDC2	ses_cd	-0.00653586	ns	0.542531	0.8642	T/ILC	CD4+ T	CD4+ Trm KLRB1+CCR5+	Mixed
EXOC1	ses_cd	-0.00575275	ns	0.54258	0.8642	T/ILC	CD4+ T	CD4+ Trm KLRB1+CCR5+	Mixed
DNAJC14	ses_cd	0.012603	ns	0.542642	0.8642	T/ILC	CD4+ T	CD4+ Trm KLRB1+CCR5+	Mixed
ADRM1	ses_cd	0.00873211	ns	0.542713	0.8642	T/ILC	CD4+ T	CD4+ Trm KLRB1+CCR5+	Mixed
PAFAH2	ses_cd	-0.0138843	ns	0.542723	0.8642	T/ILC	CD4+ T	CD4+ Trm KLRB1+CCR5+	Mixed
AL136454.1	ses_cd	-0.0159521	ns	0.542725	0.8642	T/ILC	CD4+ T	CD4+ Trm KLRB1+CCR5+	Mixed
LINC01389	ses_cd	-0.0183086	ns	0.542747	0.8642	T/ILC	CD4+ T	CD4+ Trm KLRB1+CCR5+	Mixed
PLCD1	ses_cd	0.016363	ns	0.542777	0.8642	T/ILC	CD4+ T	CD4+ Trm KLRB1+CCR5+	Mixed
MAP2K7	ses_cd	-0.00825209	ns	0.542966	0.8642	T/ILC	CD4+ T	CD4+ Trm KLRB1+CCR5+	Mixed
RLIM	ses_cd	-0.00712427	ns	0.542988	0.8642	T/ILC	CD4+ T	CD4+ Trm KLRB1+CCR5+	Mixed
AVEN	ses_cd	-0.0110907	ns	0.543004	0.8642	T/ILC	CD4+ T	CD4+ Trm KLRB1+CCR5+	Mixed
BDP1	ses_cd	-0.00509629	ns	0.543007	0.8642	T/ILC	CD4+ T	CD4+ Trm KLRB1+CCR5+	Mixed
SF3B4	ses_cd	0.0101841	ns	0.543057	0.8642	T/ILC	CD4+ T	CD4+ Trm KLRB1+CCR5+	Mixed
CCDC7	ses_cd	-0.0102477	ns	0.543064	0.8642	T/ILC	CD4+ T	CD4+ Trm KLRB1+CCR5+	Mixed
GPR18	ses_cd	0.00931356	ns	0.543147	0.8642	T/ILC	CD4+ T	CD4+ Trm KLRB1+CCR5+	Mixed
NPIPA1	ses_cd	0.0165075	ns	0.543155	0.8642	T/ILC	CD4+ T	CD4+ Trm KLRB1+CCR5+	Mixed
CHEK1	ses_cd	0.0309363	ns	0.54321	0.8642	T/ILC	CD4+ T	CD4+ Trm KLRB1+CCR5+	Mixed
SLC2A11	ses_cd	-0.0135944	ns	0.543295	0.8642	T/ILC	CD4+ T	CD4+ Trm KLRB1+CCR5+	Mixed
RAP1A	ses_cd	0.00581119	ns	0.543305	0.8642	T/ILC	CD4+ T	CD4+ Trm KLRB1+CCR5+	Mixed
AC012615.1	ses_cd	-0.0136424	ns	0.543395	0.8642	T/ILC	CD4+ T	CD4+ Trm KLRB1+CCR5+	Mixed
RNASET2	ses_cd	0.00967363	ns	0.543458	0.8642	T/ILC	CD4+ T	CD4+ Trm KLRB1+CCR5+	Mixed
SLX4	ses_cd	-0.012906	ns	0.543494	0.8642	T/ILC	CD4+ T	CD4+ Trm KLRB1+CCR5+	Mixed
MFAP1	ses_cd	-0.0073086	ns	0.543645	0.864324	T/ILC	CD4+ T	CD4+ Trm KLRB1+CCR5+	Mixed
AP000919.3	ses_cd	0.0168863	ns	0.5439	0.864359	T/ILC	CD4+ T	CD4+ Trm KLRB1+CCR5+	Mixed
ZNF230	ses_cd	-0.0129326	ns	0.54401	0.864359	T/ILC	CD4+ T	CD4+ Trm KLRB1+CCR5+	Mixed
LSM6	ses_cd	0.00766674	ns	0.544011	0.864359	T/ILC	CD4+ T	CD4+ Trm KLRB1+CCR5+	Mixed
RNF166	ses_cd	0.00936068	ns	0.544017	0.864359	T/ILC	CD4+ T	CD4+ Trm KLRB1+CCR5+	Mixed
MZT2A	ses_cd	0.00962447	ns	0.544028	0.864359	T/ILC	CD4+ T	CD4+ Trm KLRB1+CCR5+	Mixed
EIF4EBP1	ses_cd	-0.021132	ns	0.544229	0.864563	T/ILC	CD4+ T	CD4+ Trm KLRB1+CCR5+	Mixed
AC008731.1	ses_cd	-0.0125588	ns	0.544412	0.864678	T/ILC	CD4+ T	CD4+ Trm KLRB1+CCR5+	Mixed
PPP1R7	ses_cd	-0.00586595	ns	0.544445	0.864678	T/ILC	CD4+ T	CD4+ Trm KLRB1+CCR5+	Mixed
DDRGK1	ses_cd	0.00828469	ns	0.544585	0.864678	T/ILC	CD4+ T	CD4+ Trm KLRB1+CCR5+	Mixed
MDS2	ses_cd	-0.0192624	ns	0.54459	0.864678	T/ILC	CD4+ T	CD4+ Trm KLRB1+CCR5+	Mixed
ANKRD36C	ses_cd	-0.0262266	ns	0.544677	0.864702	T/ILC	CD4+ T	CD4+ Trm KLRB1+CCR5+	Mixed
RNF111	ses_cd	-0.00570944	ns	0.545233	0.86536	T/ILC	CD4+ T	CD4+ Trm KLRB1+CCR5+	Mixed
CNOT6	ses_cd	-0.00745857	ns	0.545287	0.86536	T/ILC	CD4+ T	CD4+ Trm KLRB1+CCR5+	Mixed
ST6GALNAC6	ses_cd	-0.016789	ns	0.545309	0.86536	T/ILC	CD4+ T	CD4+ Trm KLRB1+CCR5+	Mixed
POLR3H	ses_cd	0.0129405	ns	0.545516	0.865397	T/ILC	CD4+ T	CD4+ Trm KLRB1+CCR5+	Mixed
DNTTIP1	ses_cd	-0.00855721	ns	0.545553	0.865397	T/ILC	CD4+ T	CD4+ Trm KLRB1+CCR5+	Mixed
DGKH	ses_cd	-0.0110072	ns	0.545603	0.865397	T/ILC	CD4+ T	CD4+ Trm KLRB1+CCR5+	Mixed
AAMP	ses_cd	0.00990381	ns	0.545622	0.865397	T/ILC	CD4+ T	CD4+ Trm KLRB1+CCR5+	Mixed
HS3ST1	ses_cd	-0.0315895	ns	0.545695	0.865397	T/ILC	CD4+ T	CD4+ Trm KLRB1+CCR5+	Mixed
TERF1	ses_cd	-0.00645574	ns	0.545898	0.865418	T/ILC	CD4+ T	CD4+ Trm KLRB1+CCR5+	Mixed
SYVN1	ses_cd	0.012575	ns	0.545928	0.865418	T/ILC	CD4+ T	CD4+ Trm KLRB1+CCR5+	Mixed
EVI5	ses_cd	-0.0236586	ns	0.546017	0.865418	T/ILC	CD4+ T	CD4+ Trm KLRB1+CCR5+	Mixed
AC012645.3	ses_cd	0.0152106	ns	0.546033	0.865418	T/ILC	CD4+ T	CD4+ Trm KLRB1+CCR5+	Mixed
DNAJB12	ses_cd	0.00854807	ns	0.546069	0.865418	T/ILC	CD4+ T	CD4+ Trm KLRB1+CCR5+	Mixed
HTRA2	ses_cd	0.0123733	ns	0.546282	0.86564	T/ILC	CD4+ T	CD4+ Trm KLRB1+CCR5+	Mixed
RANBP10	ses_cd	0.00951928	ns	0.546569	0.865901	T/ILC	CD4+ T	CD4+ Trm KLRB1+CCR5+	Mixed
HCG11	ses_cd	-0.0164937	ns	0.546591	0.865901	T/ILC	CD4+ T	CD4+ Trm KLRB1+CCR5+	Mixed
NDUFC1	ses_cd	0.0111157	ns	0.546932	0.866252	T/ILC	CD4+ T	CD4+ Trm KLRB1+CCR5+	Mixed
PISD	ses_cd	0.00794616	ns	0.546958	0.866252	T/ILC	CD4+ T	CD4+ Trm KLRB1+CCR5+	Mixed
ESS2	ses_cd	0.0134453	ns	0.547223	0.86647	T/ILC	CD4+ T	CD4+ Trm KLRB1+CCR5+	Mixed
IRAK1	ses_cd	0.0108057	ns	0.547325	0.86647	T/ILC	CD4+ T	CD4+ Trm KLRB1+CCR5+	Mixed
TADA2A	ses_cd	0.00808482	ns	0.547363	0.86647	T/ILC	CD4+ T	CD4+ Trm KLRB1+CCR5+	Mixed
DXO	ses_cd	0.0151597	ns	0.547385	0.86647	T/ILC	CD4+ T	CD4+ Trm KLRB1+CCR5+	Mixed
CCT3	ses_cd	0.00815627	ns	0.547606	0.866705	T/ILC	CD4+ T	CD4+ Trm KLRB1+CCR5+	Mixed
DCUN1D1	ses_cd	-0.0074593	ns	0.547892	0.867043	T/ILC	CD4+ T	CD4+ Trm KLRB1+CCR5+	Mixed
TEP1	ses_cd	0.0128694	ns	0.548035	0.867155	T/ILC	CD4+ T	CD4+ Trm KLRB1+CCR5+	Mixed
AC079793.1	ses_cd	0.0174187	ns	0.548372	0.867572	T/ILC	CD4+ T	CD4+ Trm KLRB1+CCR5+	Mixed
AP005131.5	ses_cd	0.0163204	ns	0.548596	0.867758	T/ILC	CD4+ T	CD4+ Trm KLRB1+CCR5+	Mixed
POP4	ses_cd	0.00918697	ns	0.548809	0.867758	T/ILC	CD4+ T	CD4+ Trm KLRB1+CCR5+	Mixed
LRIF1	ses_cd	-0.00721111	ns	0.549057	0.867758	T/ILC	CD4+ T	CD4+ Trm KLRB1+CCR5+	Mixed
NRM	ses_cd	-0.0163691	ns	0.549114	0.867758	T/ILC	CD4+ T	CD4+ Trm KLRB1+CCR5+	Mixed
EGLN3	ses_cd	0.0274834	ns	0.549133	0.867758	T/ILC	CD4+ T	CD4+ Trm KLRB1+CCR5+	Mixed
CCDC159	ses_cd	-0.0121382	ns	0.549137	0.867758	T/ILC	CD4+ T	CD4+ Trm KLRB1+CCR5+	Mixed
TSHZ1	ses_cd	0.011787	ns	0.549177	0.867758	T/ILC	CD4+ T	CD4+ Trm KLRB1+CCR5+	Mixed
CACNA1I	ses_cd	0.0247712	ns	0.549262	0.867758	T/ILC	CD4+ T	CD4+ Trm KLRB1+CCR5+	Mixed
CPT1A	ses_cd	-0.0132032	ns	0.549308	0.867758	T/ILC	CD4+ T	CD4+ Trm KLRB1+CCR5+	Mixed
ZNF776	ses_cd	-0.0134356	ns	0.549328	0.867758	T/ILC	CD4+ T	CD4+ Trm KLRB1+CCR5+	Mixed
AF107885.2	ses_cd	0.0160153	ns	0.549339	0.867758	T/ILC	CD4+ T	CD4+ Trm KLRB1+CCR5+	Mixed
TAPBP	ses_cd	0.00566645	ns	0.54936	0.867758	T/ILC	CD4+ T	CD4+ Trm KLRB1+CCR5+	Mixed
ZNF805	ses_cd	0.0129354	ns	0.549656	0.867922	T/ILC	CD4+ T	CD4+ Trm KLRB1+CCR5+	Mixed
PLAA	ses_cd	0.0076866	ns	0.549735	0.867922	T/ILC	CD4+ T	CD4+ Trm KLRB1+CCR5+	Mixed
RPL5	ses_cd	0.00750138	ns	0.549744	0.867922	T/ILC	CD4+ T	CD4+ Trm KLRB1+CCR5+	Mixed
XPNPEP1	ses_cd	0.0145882	ns	0.549818	0.867922	T/ILC	CD4+ T	CD4+ Trm KLRB1+CCR5+	Mixed
SENP8	ses_cd	0.0187933	ns	0.549827	0.867922	T/ILC	CD4+ T	CD4+ Trm KLRB1+CCR5+	Mixed
UBOX5	ses_cd	0.0126915	ns	0.550488	0.868749	T/ILC	CD4+ T	CD4+ Trm KLRB1+CCR5+	Mixed
UTP4	ses_cd	0.0121828	ns	0.550529	0.868749	T/ILC	CD4+ T	CD4+ Trm KLRB1+CCR5+	Mixed
MCAM	ses_cd	-0.0259563	ns	0.550765	0.868749	T/ILC	CD4+ T	CD4+ Trm KLRB1+CCR5+	Mixed
RPN2	ses_cd	-0.00608826	ns	0.550799	0.868749	T/ILC	CD4+ T	CD4+ Trm KLRB1+CCR5+	Mixed
CCDC84	ses_cd	0.00688435	ns	0.550988	0.868749	T/ILC	CD4+ T	CD4+ Trm KLRB1+CCR5+	Mixed
ATP7A	ses_cd	-0.0105482	ns	0.551116	0.868749	T/ILC	CD4+ T	CD4+ Trm KLRB1+CCR5+	Mixed
PIGO	ses_cd	0.0145499	ns	0.551194	0.868749	T/ILC	CD4+ T	CD4+ Trm KLRB1+CCR5+	Mixed
CNPY3	ses_cd	0.00702142	ns	0.551398	0.868749	T/ILC	CD4+ T	CD4+ Trm KLRB1+CCR5+	Mixed
ATP8A1	ses_cd	0.00931917	ns	0.551463	0.868749	T/ILC	CD4+ T	CD4+ Trm KLRB1+CCR5+	Mixed
ITGB3BP	ses_cd	-0.0100674	ns	0.551477	0.868749	T/ILC	CD4+ T	CD4+ Trm KLRB1+CCR5+	Mixed
COL10A1	ses_cd	0.0167385	ns	0.551484	0.868749	T/ILC	CD4+ T	CD4+ Trm KLRB1+CCR5+	Mixed
SDCCAG8	ses_cd	0.00792586	ns	0.551514	0.868749	T/ILC	CD4+ T	CD4+ Trm KLRB1+CCR5+	Mixed
POP7	ses_cd	0.00986247	ns	0.551581	0.868749	T/ILC	CD4+ T	CD4+ Trm KLRB1+CCR5+	Mixed
LIG4	ses_cd	-0.011615	ns	0.551583	0.868749	T/ILC	CD4+ T	CD4+ Trm KLRB1+CCR5+	Mixed
RHOA	ses_cd	0.00444618	ns	0.551608	0.868749	T/ILC	CD4+ T	CD4+ Trm KLRB1+CCR5+	Mixed
CLDN20	ses_cd	-0.0172668	ns	0.551615	0.868749	T/ILC	CD4+ T	CD4+ Trm KLRB1+CCR5+	Mixed
AL596220.1	ses_cd	-0.0206691	ns	0.551657	0.868749	T/ILC	CD4+ T	CD4+ Trm KLRB1+CCR5+	Mixed
RBBP5	ses_cd	-0.00699334	ns	0.551696	0.868749	T/ILC	CD4+ T	CD4+ Trm KLRB1+CCR5+	Mixed
WWP2	ses_cd	-0.00720799	ns	0.551731	0.868749	T/ILC	CD4+ T	CD4+ Trm KLRB1+CCR5+	Mixed
NUP155	ses_cd	0.0081801	ns	0.551943	0.868822	T/ILC	CD4+ T	CD4+ Trm KLRB1+CCR5+	Mixed
PAQR3	ses_cd	0.0139707	ns	0.551966	0.868822	T/ILC	CD4+ T	CD4+ Trm KLRB1+CCR5+	Mixed
ENTPD6	ses_cd	0.0203465	ns	0.551995	0.868822	T/ILC	CD4+ T	CD4+ Trm KLRB1+CCR5+	Mixed
NHSL2	ses_cd	0.0155337	ns	0.552072	0.868829	T/ILC	CD4+ T	CD4+ Trm KLRB1+CCR5+	Mixed
INPP4B	ses_cd	0.00982994	ns	0.552244	0.868839	T/ILC	CD4+ T	CD4+ Trm KLRB1+CCR5+	Mixed
ARV1	ses_cd	0.0129566	ns	0.552285	0.868839	T/ILC	CD4+ T	CD4+ Trm KLRB1+CCR5+	Mixed
CSK	ses_cd	0.00629777	ns	0.552376	0.868839	T/ILC	CD4+ T	CD4+ Trm KLRB1+CCR5+	Mixed
HSF1	ses_cd	-0.00764132	ns	0.55245	0.868839	T/ILC	CD4+ T	CD4+ Trm KLRB1+CCR5+	Mixed
URB1	ses_cd	-0.0111573	ns	0.552503	0.868839	T/ILC	CD4+ T	CD4+ Trm KLRB1+CCR5+	Mixed
AC091948.1	ses_cd	-0.022508	ns	0.552603	0.868839	T/ILC	CD4+ T	CD4+ Trm KLRB1+CCR5+	Mixed
AC090227.1	ses_cd	-0.0188875	ns	0.552646	0.868839	T/ILC	CD4+ T	CD4+ Trm KLRB1+CCR5+	Mixed
WASL	ses_cd	0.0140204	ns	0.552884	0.868839	T/ILC	CD4+ T	CD4+ Trm KLRB1+CCR5+	Mixed
CAPS2	ses_cd	-0.0173975	ns	0.552903	0.868839	T/ILC	CD4+ T	CD4+ Trm KLRB1+CCR5+	Mixed
ELOA-AS1	ses_cd	-0.00996909	ns	0.552963	0.868839	T/ILC	CD4+ T	CD4+ Trm KLRB1+CCR5+	Mixed
RFNG	ses_cd	0.0132531	ns	0.553207	0.868839	T/ILC	CD4+ T	CD4+ Trm KLRB1+CCR5+	Mixed
COMMD8	ses_cd	-0.00829996	ns	0.55322	0.868839	T/ILC	CD4+ T	CD4+ Trm KLRB1+CCR5+	Mixed
FIRRE	ses_cd	0.0198281	ns	0.553314	0.868839	T/ILC	CD4+ T	CD4+ Trm KLRB1+CCR5+	Mixed
TMEM202-AS1	ses_cd	0.0165977	ns	0.553377	0.868839	T/ILC	CD4+ T	CD4+ Trm KLRB1+CCR5+	Mixed
PCYT1A	ses_cd	-0.0104786	ns	0.553577	0.868839	T/ILC	CD4+ T	CD4+ Trm KLRB1+CCR5+	Mixed
PYURF	ses_cd	-0.00743759	ns	0.55363	0.868839	T/ILC	CD4+ T	CD4+ Trm KLRB1+CCR5+	Mixed
EIF2A	ses_cd	0.0061018	ns	0.553682	0.868839	T/ILC	CD4+ T	CD4+ Trm KLRB1+CCR5+	Mixed
ARSA	ses_cd	-0.0164678	ns	0.553825	0.868839	T/ILC	CD4+ T	CD4+ Trm KLRB1+CCR5+	Mixed
AK2	ses_cd	-0.0116198	ns	0.553872	0.868839	T/ILC	CD4+ T	CD4+ Trm KLRB1+CCR5+	Mixed
AL135925.1	ses_cd	-0.0136925	ns	0.553994	0.868839	T/ILC	CD4+ T	CD4+ Trm KLRB1+CCR5+	Mixed
CLP1	ses_cd	-0.0132855	ns	0.554045	0.868839	T/ILC	CD4+ T	CD4+ Trm KLRB1+CCR5+	Mixed
PGBD2	ses_cd	0.0130522	ns	0.554077	0.868839	T/ILC	CD4+ T	CD4+ Trm KLRB1+CCR5+	Mixed
LRRC39	ses_cd	-0.0179525	ns	0.554101	0.868839	T/ILC	CD4+ T	CD4+ Trm KLRB1+CCR5+	Mixed
UQCRC1	ses_cd	0.0242255	ns	0.554104	0.868839	T/ILC	CD4+ T	CD4+ Trm KLRB1+CCR5+	Mixed
CAST	ses_cd	-0.0062103	ns	0.554119	0.868839	T/ILC	CD4+ T	CD4+ Trm KLRB1+CCR5+	Mixed
CNTRL	ses_cd	-0.00548808	ns	0.55429	0.868839	T/ILC	CD4+ T	CD4+ Trm KLRB1+CCR5+	Mixed
CCM2	ses_cd	-0.00848513	ns	0.554331	0.868839	T/ILC	CD4+ T	CD4+ Trm KLRB1+CCR5+	Mixed
BTBD2	ses_cd	-0.00886002	ns	0.554415	0.868839	T/ILC	CD4+ T	CD4+ Trm KLRB1+CCR5+	Mixed
TRAV29DV5	ses_cd	-0.0245572	ns	0.5546	0.868839	T/ILC	CD4+ T	CD4+ Trm KLRB1+CCR5+	Mixed
AC006369.1	ses_cd	-0.013154	ns	0.554611	0.868839	T/ILC	CD4+ T	CD4+ Trm KLRB1+CCR5+	Mixed
CD7	ses_cd	0.0103979	ns	0.554618	0.868839	T/ILC	CD4+ T	CD4+ Trm KLRB1+CCR5+	Mixed
GEMIN8	ses_cd	0.0101932	ns	0.554623	0.868839	T/ILC	CD4+ T	CD4+ Trm KLRB1+CCR5+	Mixed
ZNF610	ses_cd	-0.0166166	ns	0.554681	0.868839	T/ILC	CD4+ T	CD4+ Trm KLRB1+CCR5+	Mixed
RANGAP1	ses_cd	0.00872053	ns	0.554715	0.868839	T/ILC	CD4+ T	CD4+ Trm KLRB1+CCR5+	Mixed
PLS1	ses_cd	0.025962	ns	0.554735	0.868839	T/ILC	CD4+ T	CD4+ Trm KLRB1+CCR5+	Mixed
PNPLA8	ses_cd	0.00682761	ns	0.554787	0.868839	T/ILC	CD4+ T	CD4+ Trm KLRB1+CCR5+	Mixed
LMO7	ses_cd	0.0463729	ns	0.554856	0.868839	T/ILC	CD4+ T	CD4+ Trm KLRB1+CCR5+	Mixed
NECTIN3	ses_cd	-0.0562467	ns	0.554889	0.868839	T/ILC	CD4+ T	CD4+ Trm KLRB1+CCR5+	Mixed
KIAA0100	ses_cd	-0.0079054	ns	0.555099	0.868839	T/ILC	CD4+ T	CD4+ Trm KLRB1+CCR5+	Mixed
PER1	ses_cd	0.0169228	ns	0.555116	0.868839	T/ILC	CD4+ T	CD4+ Trm KLRB1+CCR5+	Mixed
ATP6V1H	ses_cd	0.00588207	ns	0.555133	0.868839	T/ILC	CD4+ T	CD4+ Trm KLRB1+CCR5+	Mixed
AC004241.1	ses_cd	0.0159823	ns	0.555153	0.868839	T/ILC	CD4+ T	CD4+ Trm KLRB1+CCR5+	Mixed
ZNF548	ses_cd	0.0127691	ns	0.555401	0.868839	T/ILC	CD4+ T	CD4+ Trm KLRB1+CCR5+	Mixed
FBXO41	ses_cd	0.0149794	ns	0.555542	0.868839	T/ILC	CD4+ T	CD4+ Trm KLRB1+CCR5+	Mixed
SCRN3	ses_cd	0.00820929	ns	0.555564	0.868839	T/ILC	CD4+ T	CD4+ Trm KLRB1+CCR5+	Mixed
SAMD9L	ses_cd	0.0110635	ns	0.555655	0.868839	T/ILC	CD4+ T	CD4+ Trm KLRB1+CCR5+	Mixed
AC092436.4	ses_cd	0.0205079	ns	0.555691	0.868839	T/ILC	CD4+ T	CD4+ Trm KLRB1+CCR5+	Mixed
HP1BP3	ses_cd	-0.00495996	ns	0.555715	0.868839	T/ILC	CD4+ T	CD4+ Trm KLRB1+CCR5+	Mixed
SNRPN	ses_cd	0.00928832	ns	0.555773	0.868839	T/ILC	CD4+ T	CD4+ Trm KLRB1+CCR5+	Mixed
ZNF486	ses_cd	0.0116131	ns	0.555858	0.868839	T/ILC	CD4+ T	CD4+ Trm KLRB1+CCR5+	Mixed
TPRG1L	ses_cd	0.0208413	ns	0.555863	0.868839	T/ILC	CD4+ T	CD4+ Trm KLRB1+CCR5+	Mixed
NDUFB1	ses_cd	0.0114492	ns	0.555908	0.868839	T/ILC	CD4+ T	CD4+ Trm KLRB1+CCR5+	Mixed
UBE2D4	ses_cd	-0.0117558	ns	0.555929	0.868839	T/ILC	CD4+ T	CD4+ Trm KLRB1+CCR5+	Mixed
LINC00943	ses_cd	0.0251659	ns	0.556341	0.86937	T/ILC	CD4+ T	CD4+ Trm KLRB1+CCR5+	Mixed
AC246785.3	ses_cd	0.0195314	ns	0.556431	0.869392	T/ILC	CD4+ T	CD4+ Trm KLRB1+CCR5+	Mixed
FAM53C	ses_cd	-0.0112098	ns	0.556501	0.869392	T/ILC	CD4+ T	CD4+ Trm KLRB1+CCR5+	Mixed
PJA2	ses_cd	0.00495009	ns	0.556874	0.869697	T/ILC	CD4+ T	CD4+ Trm KLRB1+CCR5+	Mixed
AC022395.1	ses_cd	0.0166309	ns	0.556903	0.869697	T/ILC	CD4+ T	CD4+ Trm KLRB1+CCR5+	Mixed
ARL4A	ses_cd	0.0249419	ns	0.556914	0.869697	T/ILC	CD4+ T	CD4+ Trm KLRB1+CCR5+	Mixed
IL23R	ses_cd	0.0156444	ns	0.557156	0.869887	T/ILC	CD4+ T	CD4+ Trm KLRB1+CCR5+	Mixed
EXOC6B	ses_cd	-0.0121672	ns	0.557181	0.869887	T/ILC	CD4+ T	CD4+ Trm KLRB1+CCR5+	Mixed
KARS	ses_cd	0.00656144	ns	0.557334	0.86993	T/ILC	CD4+ T	CD4+ Trm KLRB1+CCR5+	Mixed
NRBF2	ses_cd	0.00722595	ns	0.557355	0.86993	T/ILC	CD4+ T	CD4+ Trm KLRB1+CCR5+	Mixed
AC011921.1	ses_cd	-0.0188683	ns	0.55744	0.869949	T/ILC	CD4+ T	CD4+ Trm KLRB1+CCR5+	Mixed
SLC35F3	ses_cd	-0.0350441	ns	0.557611	0.86999	T/ILC	CD4+ T	CD4+ Trm KLRB1+CCR5+	Mixed
SIN3B	ses_cd	0.00813097	ns	0.557678	0.86999	T/ILC	CD4+ T	CD4+ Trm KLRB1+CCR5+	Mixed
UBE2E3	ses_cd	0.00736991	ns	0.557732	0.86999	T/ILC	CD4+ T	CD4+ Trm KLRB1+CCR5+	Mixed
QRICH1	ses_cd	-0.00854885	ns	0.557757	0.86999	T/ILC	CD4+ T	CD4+ Trm KLRB1+CCR5+	Mixed
NEPRO	ses_cd	0.00738436	ns	0.557986	0.870134	T/ILC	CD4+ T	CD4+ Trm KLRB1+CCR5+	Mixed
EMC3	ses_cd	-0.00627871	ns	0.558445	0.870134	T/ILC	CD4+ T	CD4+ Trm KLRB1+CCR5+	Mixed
DUSP23	ses_cd	-0.00983854	ns	0.558468	0.870134	T/ILC	CD4+ T	CD4+ Trm KLRB1+CCR5+	Mixed
PEAK1	ses_cd	-0.0147009	ns	0.558506	0.870134	T/ILC	CD4+ T	CD4+ Trm KLRB1+CCR5+	Mixed
TANGO2	ses_cd	-0.00936361	ns	0.558677	0.870134	T/ILC	CD4+ T	CD4+ Trm KLRB1+CCR5+	Mixed
DPP9	ses_cd	-0.00935467	ns	0.558713	0.870134	T/ILC	CD4+ T	CD4+ Trm KLRB1+CCR5+	Mixed
N4BP2	ses_cd	0.00949473	ns	0.558872	0.870134	T/ILC	CD4+ T	CD4+ Trm KLRB1+CCR5+	Mixed
GAMT	ses_cd	0.0125433	ns	0.559076	0.870134	T/ILC	CD4+ T	CD4+ Trm KLRB1+CCR5+	Mixed
AC027097.2	ses_cd	-0.00965935	ns	0.559252	0.870134	T/ILC	CD4+ T	CD4+ Trm KLRB1+CCR5+	Mixed
LRRC7	ses_cd	0.0162093	ns	0.559257	0.870134	T/ILC	CD4+ T	CD4+ Trm KLRB1+CCR5+	Mixed
PLA2G12A	ses_cd	-0.0164528	ns	0.559261	0.870134	T/ILC	CD4+ T	CD4+ Trm KLRB1+CCR5+	Mixed
ANAPC4	ses_cd	-0.00783372	ns	0.559263	0.870134	T/ILC	CD4+ T	CD4+ Trm KLRB1+CCR5+	Mixed
INKA2	ses_cd	0.0130277	ns	0.559383	0.870134	T/ILC	CD4+ T	CD4+ Trm KLRB1+CCR5+	Mixed
C1orf61	ses_cd	0.0203323	ns	0.559413	0.870134	T/ILC	CD4+ T	CD4+ Trm KLRB1+CCR5+	Mixed
FUNDC2	ses_cd	0.0088155	ns	0.559423	0.870134	T/ILC	CD4+ T	CD4+ Trm KLRB1+CCR5+	Mixed
VAT1	ses_cd	-0.014631	ns	0.55949	0.870134	T/ILC	CD4+ T	CD4+ Trm KLRB1+CCR5+	Mixed
DMAP1	ses_cd	0.00922517	ns	0.559515	0.870134	T/ILC	CD4+ T	CD4+ Trm KLRB1+CCR5+	Mixed
FOXN3	ses_cd	-0.00686005	ns	0.559522	0.870134	T/ILC	CD4+ T	CD4+ Trm KLRB1+CCR5+	Mixed
DAPK3	ses_cd	-0.0106096	ns	0.559559	0.870134	T/ILC	CD4+ T	CD4+ Trm KLRB1+CCR5+	Mixed
ZSCAN30	ses_cd	0.0120979	ns	0.55962	0.870134	T/ILC	CD4+ T	CD4+ Trm KLRB1+CCR5+	Mixed
PPP3CC	ses_cd	-0.00629423	ns	0.559641	0.870134	T/ILC	CD4+ T	CD4+ Trm KLRB1+CCR5+	Mixed
KMT2E	ses_cd	0.00385064	ns	0.559709	0.870134	T/ILC	CD4+ T	CD4+ Trm KLRB1+CCR5+	Mixed
ITPR2	ses_cd	-0.00572719	ns	0.559953	0.870134	T/ILC	CD4+ T	CD4+ Trm KLRB1+CCR5+	Mixed
DNAJC3	ses_cd	0.00634136	ns	0.560014	0.870134	T/ILC	CD4+ T	CD4+ Trm KLRB1+CCR5+	Mixed
TSHR	ses_cd	-0.0192654	ns	0.560037	0.870134	T/ILC	CD4+ T	CD4+ Trm KLRB1+CCR5+	Mixed
MAP4K5	ses_cd	-0.00587406	ns	0.560038	0.870134	T/ILC	CD4+ T	CD4+ Trm KLRB1+CCR5+	Mixed
TMEM131L	ses_cd	-0.00661888	ns	0.560229	0.870134	T/ILC	CD4+ T	CD4+ Trm KLRB1+CCR5+	Mixed
GRIP1	ses_cd	-0.0258952	ns	0.56027	0.870134	T/ILC	CD4+ T	CD4+ Trm KLRB1+CCR5+	Mixed
TRAF7	ses_cd	0.0144759	ns	0.560355	0.870134	T/ILC	CD4+ T	CD4+ Trm KLRB1+CCR5+	Mixed
KANTR	ses_cd	-0.0190411	ns	0.560531	0.870134	T/ILC	CD4+ T	CD4+ Trm KLRB1+CCR5+	Mixed
INTS9	ses_cd	-0.0088378	ns	0.560575	0.870134	T/ILC	CD4+ T	CD4+ Trm KLRB1+CCR5+	Mixed
AL451085.1	ses_cd	0.0207364	ns	0.560578	0.870134	T/ILC	CD4+ T	CD4+ Trm KLRB1+CCR5+	Mixed
BRCC3	ses_cd	0.00737766	ns	0.560604	0.870134	T/ILC	CD4+ T	CD4+ Trm KLRB1+CCR5+	Mixed
RCSD1	ses_cd	-0.00641938	ns	0.560604	0.870134	T/ILC	CD4+ T	CD4+ Trm KLRB1+CCR5+	Mixed
TSC22D2	ses_cd	-0.00869823	ns	0.560667	0.870134	T/ILC	CD4+ T	CD4+ Trm KLRB1+CCR5+	Mixed
KLF13	ses_cd	-0.00743235	ns	0.560698	0.870134	T/ILC	CD4+ T	CD4+ Trm KLRB1+CCR5+	Mixed
TRPM7	ses_cd	-0.00568038	ns	0.560721	0.870134	T/ILC	CD4+ T	CD4+ Trm KLRB1+CCR5+	Mixed
STIM1	ses_cd	-0.00691079	ns	0.560784	0.870134	T/ILC	CD4+ T	CD4+ Trm KLRB1+CCR5+	Mixed
LMLN	ses_cd	-0.0167012	ns	0.560796	0.870134	T/ILC	CD4+ T	CD4+ Trm KLRB1+CCR5+	Mixed
THNSL1	ses_cd	-0.0132025	ns	0.560809	0.870134	T/ILC	CD4+ T	CD4+ Trm KLRB1+CCR5+	Mixed
POLDIP3	ses_cd	0.00860228	ns	0.560832	0.870134	T/ILC	CD4+ T	CD4+ Trm KLRB1+CCR5+	Mixed
UCHL5	ses_cd	-0.00609197	ns	0.56106	0.870375	T/ILC	CD4+ T	CD4+ Trm KLRB1+CCR5+	Mixed
NCOA5	ses_cd	-0.00687004	ns	0.561224	0.870516	T/ILC	CD4+ T	CD4+ Trm KLRB1+CCR5+	Mixed
TCTE3	ses_cd	-0.0116628	ns	0.561538	0.870854	T/ILC	CD4+ T	CD4+ Trm KLRB1+CCR5+	Mixed
RANBP2	ses_cd	0.00551996	ns	0.561588	0.870854	T/ILC	CD4+ T	CD4+ Trm KLRB1+CCR5+	Mixed
NTAN1	ses_cd	0.00850624	ns	0.561846	0.871066	T/ILC	CD4+ T	CD4+ Trm KLRB1+CCR5+	Mixed
FBH1	ses_cd	-0.00779125	ns	0.561922	0.871066	T/ILC	CD4+ T	CD4+ Trm KLRB1+CCR5+	Mixed
HLA-B	ses_cd	0.00867311	ns	0.56197	0.871066	T/ILC	CD4+ T	CD4+ Trm KLRB1+CCR5+	Mixed
MAP4K1	ses_cd	-0.0072795	ns	0.562091	0.871066	T/ILC	CD4+ T	CD4+ Trm KLRB1+CCR5+	Mixed
IPPK	ses_cd	-0.0121668	ns	0.562105	0.871066	T/ILC	CD4+ T	CD4+ Trm KLRB1+CCR5+	Mixed
SLC35G2	ses_cd	-0.0133899	ns	0.562213	0.871066	T/ILC	CD4+ T	CD4+ Trm KLRB1+CCR5+	Mixed
NR3C1	ses_cd	-0.00492506	ns	0.562298	0.871066	T/ILC	CD4+ T	CD4+ Trm KLRB1+CCR5+	Mixed
XKR8	ses_cd	0.0130373	ns	0.562322	0.871066	T/ILC	CD4+ T	CD4+ Trm KLRB1+CCR5+	Mixed
CLIP1	ses_cd	-0.00633862	ns	0.562391	0.871066	T/ILC	CD4+ T	CD4+ Trm KLRB1+CCR5+	Mixed
PICALM	ses_cd	0.00663008	ns	0.562672	0.871066	T/ILC	CD4+ T	CD4+ Trm KLRB1+CCR5+	Mixed
AL133480.1	ses_cd	0.0115213	ns	0.562719	0.871066	T/ILC	CD4+ T	CD4+ Trm KLRB1+CCR5+	Mixed
WDR83OS	ses_cd	0.00682827	ns	0.562737	0.871066	T/ILC	CD4+ T	CD4+ Trm KLRB1+CCR5+	Mixed
CHCHD10	ses_cd	-0.00976515	ns	0.562751	0.871066	T/ILC	CD4+ T	CD4+ Trm KLRB1+CCR5+	Mixed
LINC00243	ses_cd	-0.0148602	ns	0.562801	0.871066	T/ILC	CD4+ T	CD4+ Trm KLRB1+CCR5+	Mixed
NUDT19	ses_cd	-0.00975628	ns	0.562817	0.871066	T/ILC	CD4+ T	CD4+ Trm KLRB1+CCR5+	Mixed
GART	ses_cd	0.00656549	ns	0.562996	0.8712	T/ILC	CD4+ T	CD4+ Trm KLRB1+CCR5+	Mixed
MOSPD2	ses_cd	0.00948442	ns	0.563087	0.8712	T/ILC	CD4+ T	CD4+ Trm KLRB1+CCR5+	Mixed
SIRPG-AS1	ses_cd	0.015235	ns	0.563169	0.8712	T/ILC	CD4+ T	CD4+ Trm KLRB1+CCR5+	Mixed
TAF11	ses_cd	-0.00559486	ns	0.563288	0.8712	T/ILC	CD4+ T	CD4+ Trm KLRB1+CCR5+	Mixed
PPP3CB	ses_cd	-0.00480461	ns	0.563393	0.8712	T/ILC	CD4+ T	CD4+ Trm KLRB1+CCR5+	Mixed
ZNF628	ses_cd	0.0156899	ns	0.563408	0.8712	T/ILC	CD4+ T	CD4+ Trm KLRB1+CCR5+	Mixed
NDUFAF1	ses_cd	-0.0099705	ns	0.563414	0.8712	T/ILC	CD4+ T	CD4+ Trm KLRB1+CCR5+	Mixed
TIMM23	ses_cd	0.00728739	ns	0.563683	0.871504	T/ILC	CD4+ T	CD4+ Trm KLRB1+CCR5+	Mixed
AC023389.1	ses_cd	-0.0116603	ns	0.563887	0.871707	T/ILC	CD4+ T	CD4+ Trm KLRB1+CCR5+	Mixed
CWC22	ses_cd	-0.00758929	ns	0.563964	0.871713	T/ILC	CD4+ T	CD4+ Trm KLRB1+CCR5+	Mixed
AC005842.1	ses_cd	-0.0219915	ns	0.564204	0.871972	T/ILC	CD4+ T	CD4+ Trm KLRB1+CCR5+	Mixed
C11orf65	ses_cd	0.013022	ns	0.564494	0.872307	T/ILC	CD4+ T	CD4+ Trm KLRB1+CCR5+	Mixed
SRSF4	ses_cd	-0.00423538	ns	0.564581	0.872329	T/ILC	CD4+ T	CD4+ Trm KLRB1+CCR5+	Mixed
IER3IP1	ses_cd	0.00900432	ns	0.564885	0.872686	T/ILC	CD4+ T	CD4+ Trm KLRB1+CCR5+	Mixed
H6PD	ses_cd	-0.0117829	ns	0.565073	0.87284	T/ILC	CD4+ T	CD4+ Trm KLRB1+CCR5+	Mixed
RAD23A	ses_cd	-0.00611427	ns	0.565131	0.87284	T/ILC	CD4+ T	CD4+ Trm KLRB1+CCR5+	Mixed
UGDH	ses_cd	-0.0347589	ns	0.565218	0.872856	T/ILC	CD4+ T	CD4+ Trm KLRB1+CCR5+	Mixed
DDX17	ses_cd	0.00480958	ns	0.565287	0.872856	T/ILC	CD4+ T	CD4+ Trm KLRB1+CCR5+	Mixed
ADPGK	ses_cd	0.00705793	ns	0.565669	0.873333	T/ILC	CD4+ T	CD4+ Trm KLRB1+CCR5+	Mixed
IGF1R	ses_cd	0.0285913	ns	0.566126	0.8737	T/ILC	CD4+ T	CD4+ Trm KLRB1+CCR5+	Mixed
ABHD18	ses_cd	-0.00694336	ns	0.566127	0.8737	T/ILC	CD4+ T	CD4+ Trm KLRB1+CCR5+	Mixed
CLTA	ses_cd	0.00534867	ns	0.566201	0.8737	T/ILC	CD4+ T	CD4+ Trm KLRB1+CCR5+	Mixed
FBLN5	ses_cd	-0.0187516	ns	0.566254	0.8737	T/ILC	CD4+ T	CD4+ Trm KLRB1+CCR5+	Mixed
DRAM1	ses_cd	0.013722	ns	0.566288	0.8737	T/ILC	CD4+ T	CD4+ Trm KLRB1+CCR5+	Mixed
HABP4	ses_cd	-0.0092618	ns	0.566455	0.8737	T/ILC	CD4+ T	CD4+ Trm KLRB1+CCR5+	Mixed
ADCK2	ses_cd	-0.00979616	ns	0.566486	0.8737	T/ILC	CD4+ T	CD4+ Trm KLRB1+CCR5+	Mixed
TMEM53	ses_cd	-0.0198924	ns	0.566546	0.8737	T/ILC	CD4+ T	CD4+ Trm KLRB1+CCR5+	Mixed
C1QTNF7	ses_cd	0.0234456	ns	0.566572	0.8737	T/ILC	CD4+ T	CD4+ Trm KLRB1+CCR5+	Mixed
TSHZ3	ses_cd	-0.018416	ns	0.56678	0.8737	T/ILC	CD4+ T	CD4+ Trm KLRB1+CCR5+	Mixed
AL590006.1	ses_cd	0.0360824	ns	0.566902	0.8737	T/ILC	CD4+ T	CD4+ Trm KLRB1+CCR5+	Mixed
SREK1	ses_cd	0.00524955	ns	0.566984	0.8737	T/ILC	CD4+ T	CD4+ Trm KLRB1+CCR5+	Mixed
TMEM250	ses_cd	-0.00939868	ns	0.566985	0.8737	T/ILC	CD4+ T	CD4+ Trm KLRB1+CCR5+	Mixed
RPS27L	ses_cd	-0.00796493	ns	0.567033	0.8737	T/ILC	CD4+ T	CD4+ Trm KLRB1+CCR5+	Mixed
ARPC5	ses_cd	-0.00656838	ns	0.567126	0.8737	T/ILC	CD4+ T	CD4+ Trm KLRB1+CCR5+	Mixed
ZFYVE21	ses_cd	0.00992868	ns	0.567257	0.8737	T/ILC	CD4+ T	CD4+ Trm KLRB1+CCR5+	Mixed
HIBADH	ses_cd	0.00870659	ns	0.567312	0.8737	T/ILC	CD4+ T	CD4+ Trm KLRB1+CCR5+	Mixed
VPS39	ses_cd	-0.00719977	ns	0.567346	0.8737	T/ILC	CD4+ T	CD4+ Trm KLRB1+CCR5+	Mixed
GPSM2	ses_cd	0.0121848	ns	0.567425	0.8737	T/ILC	CD4+ T	CD4+ Trm KLRB1+CCR5+	Mixed
WDR59	ses_cd	-0.00692412	ns	0.567451	0.8737	T/ILC	CD4+ T	CD4+ Trm KLRB1+CCR5+	Mixed
C1orf56	ses_cd	0.022656	ns	0.567499	0.8737	T/ILC	CD4+ T	CD4+ Trm KLRB1+CCR5+	Mixed
IFNLR1	ses_cd	0.0262554	ns	0.567529	0.8737	T/ILC	CD4+ T	CD4+ Trm KLRB1+CCR5+	Mixed
ABCB10	ses_cd	-0.00856519	ns	0.56764	0.8737	T/ILC	CD4+ T	CD4+ Trm KLRB1+CCR5+	Mixed
QTRT2	ses_cd	-0.00988987	ns	0.56766	0.8737	T/ILC	CD4+ T	CD4+ Trm KLRB1+CCR5+	Mixed
HIST4H4	ses_cd	0.016963	ns	0.56791	0.873701	T/ILC	CD4+ T	CD4+ Trm KLRB1+CCR5+	Mixed
AC136475.3	ses_cd	-0.0175715	ns	0.567916	0.873701	T/ILC	CD4+ T	CD4+ Trm KLRB1+CCR5+	Mixed
AP1S3	ses_cd	0.01137	ns	0.567938	0.873701	T/ILC	CD4+ T	CD4+ Trm KLRB1+CCR5+	Mixed
LINC01715	ses_cd	-0.0176845	ns	0.567974	0.873701	T/ILC	CD4+ T	CD4+ Trm KLRB1+CCR5+	Mixed
CCNT2	ses_cd	-0.00595711	ns	0.568026	0.873701	T/ILC	CD4+ T	CD4+ Trm KLRB1+CCR5+	Mixed
TIMM17B	ses_cd	0.00833045	ns	0.568203	0.873781	T/ILC	CD4+ T	CD4+ Trm KLRB1+CCR5+	Mixed
FOPNL	ses_cd	0.00732747	ns	0.568309	0.873781	T/ILC	CD4+ T	CD4+ Trm KLRB1+CCR5+	Mixed
SEC14L2	ses_cd	0.0271426	ns	0.568314	0.873781	T/ILC	CD4+ T	CD4+ Trm KLRB1+CCR5+	Mixed
RPL14	ses_cd	0.00708718	ns	0.56837	0.873781	T/ILC	CD4+ T	CD4+ Trm KLRB1+CCR5+	Mixed
DIMT1	ses_cd	0.00685071	ns	0.568521	0.8739	T/ILC	CD4+ T	CD4+ Trm KLRB1+CCR5+	Mixed
SLC25A14	ses_cd	0.0117657	ns	0.56888	0.874113	T/ILC	CD4+ T	CD4+ Trm KLRB1+CCR5+	Mixed
CRNKL1	ses_cd	0.00743269	ns	0.568887	0.874113	T/ILC	CD4+ T	CD4+ Trm KLRB1+CCR5+	Mixed
USP22	ses_cd	-0.00648422	ns	0.569001	0.874113	T/ILC	CD4+ T	CD4+ Trm KLRB1+CCR5+	Mixed
HPS5	ses_cd	-0.00796763	ns	0.569074	0.874113	T/ILC	CD4+ T	CD4+ Trm KLRB1+CCR5+	Mixed
FAM199X	ses_cd	0.00737276	ns	0.569077	0.874113	T/ILC	CD4+ T	CD4+ Trm KLRB1+CCR5+	Mixed
RNF2	ses_cd	-0.00793412	ns	0.569169	0.874113	T/ILC	CD4+ T	CD4+ Trm KLRB1+CCR5+	Mixed
BMF	ses_cd	-0.0213699	ns	0.569182	0.874113	T/ILC	CD4+ T	CD4+ Trm KLRB1+CCR5+	Mixed
CCAR2	ses_cd	0.00754403	ns	0.569244	0.874113	T/ILC	CD4+ T	CD4+ Trm KLRB1+CCR5+	Mixed
MAP3K2	ses_cd	0.00581314	ns	0.56949	0.874305	T/ILC	CD4+ T	CD4+ Trm KLRB1+CCR5+	Mixed
TRIM68	ses_cd	-0.0164413	ns	0.569522	0.874305	T/ILC	CD4+ T	CD4+ Trm KLRB1+CCR5+	Mixed
AC096711.3	ses_cd	0.0380879	ns	0.569589	0.874305	T/ILC	CD4+ T	CD4+ Trm KLRB1+CCR5+	Mixed
MCM3	ses_cd	-0.00800362	ns	0.569884	0.874451	T/ILC	CD4+ T	CD4+ Trm KLRB1+CCR5+	Mixed
GCSH	ses_cd	-0.0144992	ns	0.569898	0.874451	T/ILC	CD4+ T	CD4+ Trm KLRB1+CCR5+	Mixed
CPLX2	ses_cd	0.0241779	ns	0.569946	0.874451	T/ILC	CD4+ T	CD4+ Trm KLRB1+CCR5+	Mixed
ALG8	ses_cd	-0.00808064	ns	0.569992	0.874451	T/ILC	CD4+ T	CD4+ Trm KLRB1+CCR5+	Mixed
THYN1	ses_cd	0.008297	ns	0.57012	0.874451	T/ILC	CD4+ T	CD4+ Trm KLRB1+CCR5+	Mixed
AC027097.1	ses_cd	0.0109384	ns	0.570122	0.874451	T/ILC	CD4+ T	CD4+ Trm KLRB1+CCR5+	Mixed
FBXW2	ses_cd	0.00690296	ns	0.570268	0.874563	T/ILC	CD4+ T	CD4+ Trm KLRB1+CCR5+	Mixed
RCAN3	ses_cd	-0.00728804	ns	0.570355	0.874583	T/ILC	CD4+ T	CD4+ Trm KLRB1+CCR5+	Mixed
DENND5B	ses_cd	-0.028994	ns	0.570567	0.874796	T/ILC	CD4+ T	CD4+ Trm KLRB1+CCR5+	Mixed
URI1	ses_cd	0.00433029	ns	0.570784	0.87495	T/ILC	CD4+ T	CD4+ Trm KLRB1+CCR5+	Mixed
AC096558.2	ses_cd	0.0183156	ns	0.570813	0.87495	T/ILC	CD4+ T	CD4+ Trm KLRB1+CCR5+	Mixed
THAP9-AS1	ses_cd	0.0106141	ns	0.570942	0.875035	T/ILC	CD4+ T	CD4+ Trm KLRB1+CCR5+	Mixed
POLH	ses_cd	-0.00785406	ns	0.571168	0.875226	T/ILC	CD4+ T	CD4+ Trm KLRB1+CCR5+	Mixed
RGCC	ses_cd	0.0145226	ns	0.571213	0.875226	T/ILC	CD4+ T	CD4+ Trm KLRB1+CCR5+	Mixed
USE1	ses_cd	0.00834374	ns	0.571515	0.875294	T/ILC	CD4+ T	CD4+ Trm KLRB1+CCR5+	Mixed
GIMAP7	ses_cd	-0.00770373	ns	0.571527	0.875294	T/ILC	CD4+ T	CD4+ Trm KLRB1+CCR5+	Mixed
VAPA	ses_cd	0.00407787	ns	0.571539	0.875294	T/ILC	CD4+ T	CD4+ Trm KLRB1+CCR5+	Mixed
TPM3	ses_cd	-0.00672442	ns	0.571649	0.875294	T/ILC	CD4+ T	CD4+ Trm KLRB1+CCR5+	Mixed
FCHSD2	ses_cd	0.00658927	ns	0.571703	0.875294	T/ILC	CD4+ T	CD4+ Trm KLRB1+CCR5+	Mixed
RPS6KC1	ses_cd	0.00724167	ns	0.571851	0.875294	T/ILC	CD4+ T	CD4+ Trm KLRB1+CCR5+	Mixed
PITPNB	ses_cd	-0.00519322	ns	0.571995	0.875294	T/ILC	CD4+ T	CD4+ Trm KLRB1+CCR5+	Mixed
NAPG	ses_cd	0.00611032	ns	0.572042	0.875294	T/ILC	CD4+ T	CD4+ Trm KLRB1+CCR5+	Mixed
C1S	ses_cd	-0.0197906	ns	0.572113	0.875294	T/ILC	CD4+ T	CD4+ Trm KLRB1+CCR5+	Mixed
AP000763.3	ses_cd	-0.0150989	ns	0.572119	0.875294	T/ILC	CD4+ T	CD4+ Trm KLRB1+CCR5+	Mixed
CTSC	ses_cd	0.00882072	ns	0.572311	0.875294	T/ILC	CD4+ T	CD4+ Trm KLRB1+CCR5+	Mixed
HIPK1	ses_cd	-0.00622995	ns	0.572406	0.875294	T/ILC	CD4+ T	CD4+ Trm KLRB1+CCR5+	Mixed
KCNQ1OT1	ses_cd	0.0160174	ns	0.572535	0.875294	T/ILC	CD4+ T	CD4+ Trm KLRB1+CCR5+	Mixed
PI4KA	ses_cd	-0.0067363	ns	0.572536	0.875294	T/ILC	CD4+ T	CD4+ Trm KLRB1+CCR5+	Mixed
OXA1L	ses_cd	0.00833271	ns	0.572548	0.875294	T/ILC	CD4+ T	CD4+ Trm KLRB1+CCR5+	Mixed
DDI2	ses_cd	-0.00764452	ns	0.572734	0.875294	T/ILC	CD4+ T	CD4+ Trm KLRB1+CCR5+	Mixed
UBE2E2	ses_cd	0.0184153	ns	0.572749	0.875294	T/ILC	CD4+ T	CD4+ Trm KLRB1+CCR5+	Mixed
BIVM	ses_cd	0.0195808	ns	0.572752	0.875294	T/ILC	CD4+ T	CD4+ Trm KLRB1+CCR5+	Mixed
EDEM2	ses_cd	0.00786168	ns	0.572916	0.875294	T/ILC	CD4+ T	CD4+ Trm KLRB1+CCR5+	Mixed
ASL	ses_cd	-0.0390036	ns	0.57296	0.875294	T/ILC	CD4+ T	CD4+ Trm KLRB1+CCR5+	Mixed
INTS6L	ses_cd	-0.00685553	ns	0.572968	0.875294	T/ILC	CD4+ T	CD4+ Trm KLRB1+CCR5+	Mixed
ETFB	ses_cd	0.0131601	ns	0.572975	0.875294	T/ILC	CD4+ T	CD4+ Trm KLRB1+CCR5+	Mixed
TUBB	ses_cd	-0.00773837	ns	0.572977	0.875294	T/ILC	CD4+ T	CD4+ Trm KLRB1+CCR5+	Mixed
OSBPL2	ses_cd	-0.00863584	ns	0.573112	0.875294	T/ILC	CD4+ T	CD4+ Trm KLRB1+CCR5+	Mixed
AC141424.1	ses_cd	-0.0175145	ns	0.573113	0.875294	T/ILC	CD4+ T	CD4+ Trm KLRB1+CCR5+	Mixed
THEM4	ses_cd	0.010206	ns	0.57316	0.875294	T/ILC	CD4+ T	CD4+ Trm KLRB1+CCR5+	Mixed
AP002884.3	ses_cd	0.0127527	ns	0.573454	0.875318	T/ILC	CD4+ T	CD4+ Trm KLRB1+CCR5+	Mixed
TTC26	ses_cd	-0.016942	ns	0.573593	0.875318	T/ILC	CD4+ T	CD4+ Trm KLRB1+CCR5+	Mixed
ZC3H7B	ses_cd	0.00797758	ns	0.573641	0.875318	T/ILC	CD4+ T	CD4+ Trm KLRB1+CCR5+	Mixed
NLN	ses_cd	-0.0181008	ns	0.573721	0.875318	T/ILC	CD4+ T	CD4+ Trm KLRB1+CCR5+	Mixed
SEC24B-AS1	ses_cd	0.0157088	ns	0.573812	0.875318	T/ILC	CD4+ T	CD4+ Trm KLRB1+CCR5+	Mixed
CHRM3	ses_cd	0.0513254	ns	0.573904	0.875318	T/ILC	CD4+ T	CD4+ Trm KLRB1+CCR5+	Mixed
FAM185A	ses_cd	-0.00958982	ns	0.573964	0.875318	T/ILC	CD4+ T	CD4+ Trm KLRB1+CCR5+	Mixed
HNRNPH1	ses_cd	0.00822541	ns	0.573981	0.875318	T/ILC	CD4+ T	CD4+ Trm KLRB1+CCR5+	Mixed
ZFX	ses_cd	-0.0049962	ns	0.574024	0.875318	T/ILC	CD4+ T	CD4+ Trm KLRB1+CCR5+	Mixed
PNP	ses_cd	-0.00656109	ns	0.574046	0.875318	T/ILC	CD4+ T	CD4+ Trm KLRB1+CCR5+	Mixed
PPP6R2	ses_cd	-0.00672402	ns	0.574069	0.875318	T/ILC	CD4+ T	CD4+ Trm KLRB1+CCR5+	Mixed
MCM6	ses_cd	0.0103521	ns	0.574105	0.875318	T/ILC	CD4+ T	CD4+ Trm KLRB1+CCR5+	Mixed
HMGN5	ses_cd	0.0249742	ns	0.574128	0.875318	T/ILC	CD4+ T	CD4+ Trm KLRB1+CCR5+	Mixed
TAF1A	ses_cd	0.0117069	ns	0.574419	0.875528	T/ILC	CD4+ T	CD4+ Trm KLRB1+CCR5+	Mixed
NARF	ses_cd	0.00731168	ns	0.57461	0.875528	T/ILC	CD4+ T	CD4+ Trm KLRB1+CCR5+	Mixed
AGTPBP1	ses_cd	0.00614699	ns	0.574629	0.875528	T/ILC	CD4+ T	CD4+ Trm KLRB1+CCR5+	Mixed
FTL	ses_cd	-0.0101604	ns	0.574828	0.875528	T/ILC	CD4+ T	CD4+ Trm KLRB1+CCR5+	Mixed
TRIAP1	ses_cd	0.00902625	ns	0.574843	0.875528	T/ILC	CD4+ T	CD4+ Trm KLRB1+CCR5+	Mixed
ST7L	ses_cd	0.00885295	ns	0.574919	0.875528	T/ILC	CD4+ T	CD4+ Trm KLRB1+CCR5+	Mixed
SPDYE1	ses_cd	0.01313	ns	0.575019	0.875528	T/ILC	CD4+ T	CD4+ Trm KLRB1+CCR5+	Mixed
UBA7	ses_cd	-0.010015	ns	0.57503	0.875528	T/ILC	CD4+ T	CD4+ Trm KLRB1+CCR5+	Mixed
ID2	ses_cd	0.0111091	ns	0.575065	0.875528	T/ILC	CD4+ T	CD4+ Trm KLRB1+CCR5+	Mixed
IGKC	ses_cd	-0.0645231	ns	0.575079	0.875528	T/ILC	CD4+ T	CD4+ Trm KLRB1+CCR5+	Mixed
TCEAL1	ses_cd	0.0159718	ns	0.57509	0.875528	T/ILC	CD4+ T	CD4+ Trm KLRB1+CCR5+	Mixed
PRRC2C	ses_cd	-0.00417288	ns	0.575144	0.875528	T/ILC	CD4+ T	CD4+ Trm KLRB1+CCR5+	Mixed
SNRNP27	ses_cd	0.00908826	ns	0.575338	0.875711	T/ILC	CD4+ T	CD4+ Trm KLRB1+CCR5+	Mixed
ZNF585B	ses_cd	0.0163828	ns	0.575478	0.875757	T/ILC	CD4+ T	CD4+ Trm KLRB1+CCR5+	Mixed
AL589666.1	ses_cd	-0.0134613	ns	0.575557	0.875757	T/ILC	CD4+ T	CD4+ Trm KLRB1+CCR5+	Mixed
PPP1R8	ses_cd	-0.00797404	ns	0.575587	0.875757	T/ILC	CD4+ T	CD4+ Trm KLRB1+CCR5+	Mixed
HECA	ses_cd	-0.00796833	ns	0.575885	0.876098	T/ILC	CD4+ T	CD4+ Trm KLRB1+CCR5+	Mixed
PGAM1	ses_cd	0.00810261	ns	0.576027	0.876202	T/ILC	CD4+ T	CD4+ Trm KLRB1+CCR5+	Mixed
SMARCD1	ses_cd	0.00780641	ns	0.577052	0.877596	T/ILC	CD4+ T	CD4+ Trm KLRB1+CCR5+	Mixed
MAPKAPK3	ses_cd	-0.00949261	ns	0.57716	0.877596	T/ILC	CD4+ T	CD4+ Trm KLRB1+CCR5+	Mixed
PLD2	ses_cd	0.0148948	ns	0.577218	0.877596	T/ILC	CD4+ T	CD4+ Trm KLRB1+CCR5+	Mixed
OTUD1	ses_cd	-0.0151448	ns	0.577237	0.877596	T/ILC	CD4+ T	CD4+ Trm KLRB1+CCR5+	Mixed
GALM	ses_cd	0.00820692	ns	0.577386	0.877712	T/ILC	CD4+ T	CD4+ Trm KLRB1+CCR5+	Mixed
C2orf49	ses_cd	0.00902836	ns	0.57768	0.878047	T/ILC	CD4+ T	CD4+ Trm KLRB1+CCR5+	Mixed
NPIPB5	ses_cd	0.0101112	ns	0.577857	0.878205	T/ILC	CD4+ T	CD4+ Trm KLRB1+CCR5+	Mixed
NDFIP1	ses_cd	-0.00561033	ns	0.577957	0.878245	T/ILC	CD4+ T	CD4+ Trm KLRB1+CCR5+	Mixed
UBL7-AS1	ses_cd	-0.0108031	ns	0.578193	0.878439	T/ILC	CD4+ T	CD4+ Trm KLRB1+CCR5+	Mixed
LINC00665	ses_cd	-0.020061	ns	0.578256	0.878439	T/ILC	CD4+ T	CD4+ Trm KLRB1+CCR5+	Mixed
ZDHHC24	ses_cd	0.00789761	ns	0.578339	0.878439	T/ILC	CD4+ T	CD4+ Trm KLRB1+CCR5+	Mixed
FBXW7	ses_cd	-0.00623256	ns	0.578379	0.878439	T/ILC	CD4+ T	CD4+ Trm KLRB1+CCR5+	Mixed
TMEM18	ses_cd	-0.00987276	ns	0.578621	0.878591	T/ILC	CD4+ T	CD4+ Trm KLRB1+CCR5+	Mixed
EFHC2	ses_cd	0.0223045	ns	0.578625	0.878591	T/ILC	CD4+ T	CD4+ Trm KLRB1+CCR5+	Mixed
PRKAB2	ses_cd	0.0175137	ns	0.578711	0.87861	T/ILC	CD4+ T	CD4+ Trm KLRB1+CCR5+	Mixed
COX20	ses_cd	-0.00629405	ns	0.578836	0.878687	T/ILC	CD4+ T	CD4+ Trm KLRB1+CCR5+	Mixed
SPSB3	ses_cd	-0.00855605	ns	0.579101	0.878719	T/ILC	CD4+ T	CD4+ Trm KLRB1+CCR5+	Mixed
BBC3	ses_cd	-0.0224585	ns	0.579108	0.878719	T/ILC	CD4+ T	CD4+ Trm KLRB1+CCR5+	Mixed
KIF21A	ses_cd	-0.00729394	ns	0.579241	0.878719	T/ILC	CD4+ T	CD4+ Trm KLRB1+CCR5+	Mixed
CCNG1	ses_cd	0.0113142	ns	0.57926	0.878719	T/ILC	CD4+ T	CD4+ Trm KLRB1+CCR5+	Mixed
MRPS31	ses_cd	-0.00535012	ns	0.579272	0.878719	T/ILC	CD4+ T	CD4+ Trm KLRB1+CCR5+	Mixed
ELOA	ses_cd	-0.0081548	ns	0.579424	0.878719	T/ILC	CD4+ T	CD4+ Trm KLRB1+CCR5+	Mixed
RPAP3	ses_cd	0.0069478	ns	0.579496	0.878719	T/ILC	CD4+ T	CD4+ Trm KLRB1+CCR5+	Mixed
PHRF1	ses_cd	0.00846404	ns	0.579513	0.878719	T/ILC	CD4+ T	CD4+ Trm KLRB1+CCR5+	Mixed
PRPF19	ses_cd	0.00925467	ns	0.579518	0.878719	T/ILC	CD4+ T	CD4+ Trm KLRB1+CCR5+	Mixed
CALU	ses_cd	-0.00599467	ns	0.579872	0.879144	T/ILC	CD4+ T	CD4+ Trm KLRB1+CCR5+	Mixed
MFSD14B	ses_cd	0.0064438	ns	0.579993	0.879216	T/ILC	CD4+ T	CD4+ Trm KLRB1+CCR5+	Mixed
KCNA2	ses_cd	0.0133143	ns	0.580133	0.879222	T/ILC	CD4+ T	CD4+ Trm KLRB1+CCR5+	Mixed
SWT1	ses_cd	0.00942319	ns	0.580199	0.879222	T/ILC	CD4+ T	CD4+ Trm KLRB1+CCR5+	Mixed
CYP4V2	ses_cd	0.0108851	ns	0.580234	0.879222	T/ILC	CD4+ T	CD4+ Trm KLRB1+CCR5+	Mixed
INF2	ses_cd	0.0325767	ns	0.580291	0.879222	T/ILC	CD4+ T	CD4+ Trm KLRB1+CCR5+	Mixed
SEL1L	ses_cd	-0.00521677	ns	0.58039	0.879261	T/ILC	CD4+ T	CD4+ Trm KLRB1+CCR5+	Mixed
AC004918.1	ses_cd	0.0175592	ns	0.580668	0.879476	T/ILC	CD4+ T	CD4+ Trm KLRB1+CCR5+	Mixed
RPS20	ses_cd	-0.0114037	ns	0.580679	0.879476	T/ILC	CD4+ T	CD4+ Trm KLRB1+CCR5+	Mixed
GLT8D1	ses_cd	-0.00791554	ns	0.580793	0.879536	T/ILC	CD4+ T	CD4+ Trm KLRB1+CCR5+	Mixed
ELMOD2	ses_cd	0.00857145	ns	0.580986	0.879692	T/ILC	CD4+ T	CD4+ Trm KLRB1+CCR5+	Mixed
NOM1	ses_cd	0.0102485	ns	0.581042	0.879692	T/ILC	CD4+ T	CD4+ Trm KLRB1+CCR5+	Mixed
C1RL-AS1	ses_cd	0.012089	ns	0.581304	0.879833	T/ILC	CD4+ T	CD4+ Trm KLRB1+CCR5+	Mixed
MFSD4A	ses_cd	-0.0234613	ns	0.581306	0.879833	T/ILC	CD4+ T	CD4+ Trm KLRB1+CCR5+	Mixed
SMYD2	ses_cd	-0.00821532	ns	0.581406	0.879833	T/ILC	CD4+ T	CD4+ Trm KLRB1+CCR5+	Mixed
CNIH3	ses_cd	-0.010726	ns	0.581544	0.879833	T/ILC	CD4+ T	CD4+ Trm KLRB1+CCR5+	Mixed
DNAJC8	ses_cd	-0.00711949	ns	0.581562	0.879833	T/ILC	CD4+ T	CD4+ Trm KLRB1+CCR5+	Mixed
TRIM4	ses_cd	-0.00577833	ns	0.581721	0.879833	T/ILC	CD4+ T	CD4+ Trm KLRB1+CCR5+	Mixed
CCDC85C	ses_cd	0.0223667	ns	0.581723	0.879833	T/ILC	CD4+ T	CD4+ Trm KLRB1+CCR5+	Mixed
CPEB2	ses_cd	-0.00920699	ns	0.581747	0.879833	T/ILC	CD4+ T	CD4+ Trm KLRB1+CCR5+	Mixed
AC080162.1	ses_cd	0.0119133	ns	0.581798	0.879833	T/ILC	CD4+ T	CD4+ Trm KLRB1+CCR5+	Mixed
RHBDD1	ses_cd	-0.00639686	ns	0.582063	0.880092	T/ILC	CD4+ T	CD4+ Trm KLRB1+CCR5+	Mixed
NSD2	ses_cd	-0.00961087	ns	0.582242	0.880092	T/ILC	CD4+ T	CD4+ Trm KLRB1+CCR5+	Mixed
OSBPL1A	ses_cd	0.0233609	ns	0.582269	0.880092	T/ILC	CD4+ T	CD4+ Trm KLRB1+CCR5+	Mixed
TBC1D20	ses_cd	-0.00643446	ns	0.582278	0.880092	T/ILC	CD4+ T	CD4+ Trm KLRB1+CCR5+	Mixed
NRDE2	ses_cd	-0.00812594	ns	0.582373	0.880092	T/ILC	CD4+ T	CD4+ Trm KLRB1+CCR5+	Mixed
NME9	ses_cd	0.00911727	ns	0.582411	0.880092	T/ILC	CD4+ T	CD4+ Trm KLRB1+CCR5+	Mixed
AL359220.1	ses_cd	-0.0106793	ns	0.582486	0.880095	T/ILC	CD4+ T	CD4+ Trm KLRB1+CCR5+	Mixed
AC016831.7	ses_cd	0.00759567	ns	0.582661	0.880181	T/ILC	CD4+ T	CD4+ Trm KLRB1+CCR5+	Mixed
ORMDL2	ses_cd	-0.00778304	ns	0.582755	0.880181	T/ILC	CD4+ T	CD4+ Trm KLRB1+CCR5+	Mixed
CYBA	ses_cd	-0.00639368	ns	0.582764	0.880181	T/ILC	CD4+ T	CD4+ Trm KLRB1+CCR5+	Mixed
IRF8	ses_cd	-0.0241668	ns	0.58342	0.881023	T/ILC	CD4+ T	CD4+ Trm KLRB1+CCR5+	Mixed
TRAPPC13	ses_cd	-0.00766272	ns	0.583639	0.881023	T/ILC	CD4+ T	CD4+ Trm KLRB1+CCR5+	Mixed
PARG	ses_cd	-0.00584706	ns	0.583667	0.881023	T/ILC	CD4+ T	CD4+ Trm KLRB1+CCR5+	Mixed
RABL6	ses_cd	-0.0108797	ns	0.583727	0.881023	T/ILC	CD4+ T	CD4+ Trm KLRB1+CCR5+	Mixed
C22orf39	ses_cd	-0.00834257	ns	0.583766	0.881023	T/ILC	CD4+ T	CD4+ Trm KLRB1+CCR5+	Mixed
ALKBH7	ses_cd	-0.00926426	ns	0.58379	0.881023	T/ILC	CD4+ T	CD4+ Trm KLRB1+CCR5+	Mixed
BUD31	ses_cd	0.00752196	ns	0.58385	0.881023	T/ILC	CD4+ T	CD4+ Trm KLRB1+CCR5+	Mixed
SQSTM1	ses_cd	-0.0054276	ns	0.583911	0.881023	T/ILC	CD4+ T	CD4+ Trm KLRB1+CCR5+	Mixed
ZNF335	ses_cd	-0.00805196	ns	0.584104	0.881174	T/ILC	CD4+ T	CD4+ Trm KLRB1+CCR5+	Mixed
MYL12B	ses_cd	-0.00635645	ns	0.584158	0.881174	T/ILC	CD4+ T	CD4+ Trm KLRB1+CCR5+	Mixed
CAPZA2	ses_cd	0.00508865	ns	0.584278	0.881243	T/ILC	CD4+ T	CD4+ Trm KLRB1+CCR5+	Mixed
CBWD6	ses_cd	-0.0152684	ns	0.584577	0.881307	T/ILC	CD4+ T	CD4+ Trm KLRB1+CCR5+	Mixed
GMEB2	ses_cd	0.00928295	ns	0.584608	0.881307	T/ILC	CD4+ T	CD4+ Trm KLRB1+CCR5+	Mixed
FBXW8	ses_cd	-0.00725747	ns	0.584634	0.881307	T/ILC	CD4+ T	CD4+ Trm KLRB1+CCR5+	Mixed
FEM1A	ses_cd	0.0113698	ns	0.584647	0.881307	T/ILC	CD4+ T	CD4+ Trm KLRB1+CCR5+	Mixed
HIST1H4E	ses_cd	-0.027662	ns	0.584689	0.881307	T/ILC	CD4+ T	CD4+ Trm KLRB1+CCR5+	Mixed
FAM122A	ses_cd	0.00988917	ns	0.584825	0.881401	T/ILC	CD4+ T	CD4+ Trm KLRB1+CCR5+	Mixed
REEP5	ses_cd	0.00512965	ns	0.584985	0.881531	T/ILC	CD4+ T	CD4+ Trm KLRB1+CCR5+	Mixed
PLA2G16	ses_cd	-0.0136888	ns	0.58526	0.881821	T/ILC	CD4+ T	CD4+ Trm KLRB1+CCR5+	Mixed
YWHAG	ses_cd	-0.00545428	ns	0.585439	0.881821	T/ILC	CD4+ T	CD4+ Trm KLRB1+CCR5+	Mixed
LARP7	ses_cd	0.00650036	ns	0.585588	0.881821	T/ILC	CD4+ T	CD4+ Trm KLRB1+CCR5+	Mixed
MAMLD1	ses_cd	-0.0245051	ns	0.585656	0.881821	T/ILC	CD4+ T	CD4+ Trm KLRB1+CCR5+	Mixed
AC023906.4	ses_cd	0.0152565	ns	0.585657	0.881821	T/ILC	CD4+ T	CD4+ Trm KLRB1+CCR5+	Mixed
C7orf61	ses_cd	-0.0145571	ns	0.585976	0.881821	T/ILC	CD4+ T	CD4+ Trm KLRB1+CCR5+	Mixed
USP9X	ses_cd	-0.00641329	ns	0.586098	0.881821	T/ILC	CD4+ T	CD4+ Trm KLRB1+CCR5+	Mixed
WDR83	ses_cd	0.00947983	ns	0.586119	0.881821	T/ILC	CD4+ T	CD4+ Trm KLRB1+CCR5+	Mixed
TIMM23B	ses_cd	0.0092765	ns	0.5862	0.881821	T/ILC	CD4+ T	CD4+ Trm KLRB1+CCR5+	Mixed
PPM1B	ses_cd	-0.00532983	ns	0.586383	0.881821	T/ILC	CD4+ T	CD4+ Trm KLRB1+CCR5+	Mixed
AC009554.1	ses_cd	0.0134101	ns	0.586595	0.881821	T/ILC	CD4+ T	CD4+ Trm KLRB1+CCR5+	Mixed
AMFR	ses_cd	-0.00890027	ns	0.586809	0.881821	T/ILC	CD4+ T	CD4+ Trm KLRB1+CCR5+	Mixed
FAM78A	ses_cd	0.00725817	ns	0.586888	0.881821	T/ILC	CD4+ T	CD4+ Trm KLRB1+CCR5+	Mixed
FAM192A	ses_cd	0.00506979	ns	0.586961	0.881821	T/ILC	CD4+ T	CD4+ Trm KLRB1+CCR5+	Mixed
MIER1	ses_cd	0.00351202	ns	0.587071	0.881821	T/ILC	CD4+ T	CD4+ Trm KLRB1+CCR5+	Mixed
AC022126.1	ses_cd	-0.0225239	ns	0.587194	0.881821	T/ILC	CD4+ T	CD4+ Trm KLRB1+CCR5+	Mixed
NSUN3	ses_cd	0.0072218	ns	0.587242	0.881821	T/ILC	CD4+ T	CD4+ Trm KLRB1+CCR5+	Mixed
NOP16	ses_cd	-0.0131202	ns	0.587251	0.881821	T/ILC	CD4+ T	CD4+ Trm KLRB1+CCR5+	Mixed
NHLRC3	ses_cd	-0.00780363	ns	0.587271	0.881821	T/ILC	CD4+ T	CD4+ Trm KLRB1+CCR5+	Mixed
ZDHHC6	ses_cd	-0.00643983	ns	0.587348	0.881821	T/ILC	CD4+ T	CD4+ Trm KLRB1+CCR5+	Mixed
H2AFZ	ses_cd	-0.00764451	ns	0.587399	0.881821	T/ILC	CD4+ T	CD4+ Trm KLRB1+CCR5+	Mixed
NIT2	ses_cd	0.00874688	ns	0.5874	0.881821	T/ILC	CD4+ T	CD4+ Trm KLRB1+CCR5+	Mixed
ARMCX5	ses_cd	0.0126069	ns	0.587406	0.881821	T/ILC	CD4+ T	CD4+ Trm KLRB1+CCR5+	Mixed
REEP3	ses_cd	-0.00685051	ns	0.587436	0.881821	T/ILC	CD4+ T	CD4+ Trm KLRB1+CCR5+	Mixed
TMEM19	ses_cd	-0.0130553	ns	0.587503	0.881821	T/ILC	CD4+ T	CD4+ Trm KLRB1+CCR5+	Mixed
CMTM4	ses_cd	0.0382954	ns	0.587623	0.881821	T/ILC	CD4+ T	CD4+ Trm KLRB1+CCR5+	Mixed
FNDC3A	ses_cd	-0.00521415	ns	0.587653	0.881821	T/ILC	CD4+ T	CD4+ Trm KLRB1+CCR5+	Mixed
ZC3H8	ses_cd	0.00557717	ns	0.587876	0.881821	T/ILC	CD4+ T	CD4+ Trm KLRB1+CCR5+	Mixed
PPP1R13L	ses_cd	-0.0203971	ns	0.587884	0.881821	T/ILC	CD4+ T	CD4+ Trm KLRB1+CCR5+	Mixed
EFTUD2	ses_cd	-0.00616835	ns	0.58799	0.881821	T/ILC	CD4+ T	CD4+ Trm KLRB1+CCR5+	Mixed
ST3GAL3	ses_cd	0.0128551	ns	0.588059	0.881821	T/ILC	CD4+ T	CD4+ Trm KLRB1+CCR5+	Mixed
EMC9	ses_cd	0.0126039	ns	0.588108	0.881821	T/ILC	CD4+ T	CD4+ Trm KLRB1+CCR5+	Mixed
TRAV4	ses_cd	0.0194369	ns	0.588111	0.881821	T/ILC	CD4+ T	CD4+ Trm KLRB1+CCR5+	Mixed
SELENON	ses_cd	0.0104487	ns	0.58812	0.881821	T/ILC	CD4+ T	CD4+ Trm KLRB1+CCR5+	Mixed
BORCS7-ASMT	ses_cd	0.0169911	ns	0.588176	0.881821	T/ILC	CD4+ T	CD4+ Trm KLRB1+CCR5+	Mixed
AC011405.1	ses_cd	-0.0145005	ns	0.588183	0.881821	T/ILC	CD4+ T	CD4+ Trm KLRB1+CCR5+	Mixed
GORASP1	ses_cd	0.0142121	ns	0.588303	0.881821	T/ILC	CD4+ T	CD4+ Trm KLRB1+CCR5+	Mixed
U2SURP	ses_cd	0.00621989	ns	0.588363	0.881821	T/ILC	CD4+ T	CD4+ Trm KLRB1+CCR5+	Mixed
NR2C1	ses_cd	-0.00744719	ns	0.588416	0.881821	T/ILC	CD4+ T	CD4+ Trm KLRB1+CCR5+	Mixed
HOXB2	ses_cd	-0.014154	ns	0.588426	0.881821	T/ILC	CD4+ T	CD4+ Trm KLRB1+CCR5+	Mixed
HSDL2	ses_cd	-0.00927152	ns	0.588538	0.881821	T/ILC	CD4+ T	CD4+ Trm KLRB1+CCR5+	Mixed
BAD	ses_cd	0.00745613	ns	0.588655	0.881821	T/ILC	CD4+ T	CD4+ Trm KLRB1+CCR5+	Mixed
SAFB	ses_cd	-0.00477757	ns	0.588769	0.881821	T/ILC	CD4+ T	CD4+ Trm KLRB1+CCR5+	Mixed
FOXM1	ses_cd	0.0242917	ns	0.588826	0.881821	T/ILC	CD4+ T	CD4+ Trm KLRB1+CCR5+	Mixed
NSMAF	ses_cd	-0.00632946	ns	0.588928	0.881821	T/ILC	CD4+ T	CD4+ Trm KLRB1+CCR5+	Mixed
DCAF11	ses_cd	0.0104166	ns	0.589029	0.881821	T/ILC	CD4+ T	CD4+ Trm KLRB1+CCR5+	Mixed
DCTN5	ses_cd	-0.00718902	ns	0.58904	0.881821	T/ILC	CD4+ T	CD4+ Trm KLRB1+CCR5+	Mixed
PIAS2	ses_cd	0.0102631	ns	0.58922	0.881821	T/ILC	CD4+ T	CD4+ Trm KLRB1+CCR5+	Mixed
LRR1	ses_cd	-0.0156533	ns	0.589272	0.881821	T/ILC	CD4+ T	CD4+ Trm KLRB1+CCR5+	Mixed
ZFAND2B	ses_cd	-0.00770084	ns	0.589311	0.881821	T/ILC	CD4+ T	CD4+ Trm KLRB1+CCR5+	Mixed
GMPPB	ses_cd	-0.0122804	ns	0.589375	0.881821	T/ILC	CD4+ T	CD4+ Trm KLRB1+CCR5+	Mixed
RPS19BP1	ses_cd	0.00670343	ns	0.589441	0.881821	T/ILC	CD4+ T	CD4+ Trm KLRB1+CCR5+	Mixed
INTS4	ses_cd	0.00666905	ns	0.589458	0.881821	T/ILC	CD4+ T	CD4+ Trm KLRB1+CCR5+	Mixed
CCNC	ses_cd	-0.00438642	ns	0.589528	0.881821	T/ILC	CD4+ T	CD4+ Trm KLRB1+CCR5+	Mixed
CDKAL1	ses_cd	-0.00543465	ns	0.589529	0.881821	T/ILC	CD4+ T	CD4+ Trm KLRB1+CCR5+	Mixed
TRIM62	ses_cd	0.0113161	ns	0.589565	0.881821	T/ILC	CD4+ T	CD4+ Trm KLRB1+CCR5+	Mixed
EXD3	ses_cd	0.0108484	ns	0.589565	0.881821	T/ILC	CD4+ T	CD4+ Trm KLRB1+CCR5+	Mixed
AL137779.1	ses_cd	0.0156214	ns	0.589615	0.881821	T/ILC	CD4+ T	CD4+ Trm KLRB1+CCR5+	Mixed
RPS15	ses_cd	0.00675632	ns	0.589637	0.881821	T/ILC	CD4+ T	CD4+ Trm KLRB1+CCR5+	Mixed
AC018946.1	ses_cd	0.0158648	ns	0.589646	0.881821	T/ILC	CD4+ T	CD4+ Trm KLRB1+CCR5+	Mixed
DRAM2	ses_cd	0.00635465	ns	0.589734	0.881821	T/ILC	CD4+ T	CD4+ Trm KLRB1+CCR5+	Mixed
SPIDR	ses_cd	-0.00620366	ns	0.589749	0.881821	T/ILC	CD4+ T	CD4+ Trm KLRB1+CCR5+	Mixed
CLTC	ses_cd	-0.00566446	ns	0.589966	0.882035	T/ILC	CD4+ T	CD4+ Trm KLRB1+CCR5+	Mixed
BBS10	ses_cd	-0.0142341	ns	0.590083	0.8821	T/ILC	CD4+ T	CD4+ Trm KLRB1+CCR5+	Mixed
ANKEF1	ses_cd	0.0132657	ns	0.590449	0.882393	T/ILC	CD4+ T	CD4+ Trm KLRB1+CCR5+	Mixed
POMT1	ses_cd	0.0114011	ns	0.590485	0.882393	T/ILC	CD4+ T	CD4+ Trm KLRB1+CCR5+	Mixed
LYPLA2	ses_cd	-0.00874595	ns	0.5905	0.882393	T/ILC	CD4+ T	CD4+ Trm KLRB1+CCR5+	Mixed
TAB3	ses_cd	-0.00814917	ns	0.59067	0.882537	T/ILC	CD4+ T	CD4+ Trm KLRB1+CCR5+	Mixed
ZNF814	ses_cd	-0.00799374	ns	0.590966	0.882782	T/ILC	CD4+ T	CD4+ Trm KLRB1+CCR5+	Mixed
COA7	ses_cd	-0.0118018	ns	0.590982	0.882782	T/ILC	CD4+ T	CD4+ Trm KLRB1+CCR5+	Mixed
FKBP4	ses_cd	0.0136099	ns	0.591516	0.882893	T/ILC	CD4+ T	CD4+ Trm KLRB1+CCR5+	Mixed
YPEL1	ses_cd	-0.0144834	ns	0.59175	0.882893	T/ILC	CD4+ T	CD4+ Trm KLRB1+CCR5+	Mixed
AC004076.1	ses_cd	0.0152944	ns	0.591781	0.882893	T/ILC	CD4+ T	CD4+ Trm KLRB1+CCR5+	Mixed
RDH14	ses_cd	0.00887617	ns	0.591835	0.882893	T/ILC	CD4+ T	CD4+ Trm KLRB1+CCR5+	Mixed
RHOT1	ses_cd	-0.00594651	ns	0.591848	0.882893	T/ILC	CD4+ T	CD4+ Trm KLRB1+CCR5+	Mixed
DIP2C	ses_cd	0.0289244	ns	0.591897	0.882893	T/ILC	CD4+ T	CD4+ Trm KLRB1+CCR5+	Mixed
DGCR6L	ses_cd	-0.00846769	ns	0.591948	0.882893	T/ILC	CD4+ T	CD4+ Trm KLRB1+CCR5+	Mixed
CP	ses_cd	-0.0173663	ns	0.591955	0.882893	T/ILC	CD4+ T	CD4+ Trm KLRB1+CCR5+	Mixed
ITPRIP	ses_cd	-0.00999093	ns	0.592001	0.882893	T/ILC	CD4+ T	CD4+ Trm KLRB1+CCR5+	Mixed
TRBV6-2	ses_cd	0.0244089	ns	0.592039	0.882893	T/ILC	CD4+ T	CD4+ Trm KLRB1+CCR5+	Mixed
SCART1	ses_cd	0.0188936	ns	0.59207	0.882893	T/ILC	CD4+ T	CD4+ Trm KLRB1+CCR5+	Mixed
FLVCR1	ses_cd	0.0310964	ns	0.592114	0.882893	T/ILC	CD4+ T	CD4+ Trm KLRB1+CCR5+	Mixed
ZNF217	ses_cd	0.00611778	ns	0.592116	0.882893	T/ILC	CD4+ T	CD4+ Trm KLRB1+CCR5+	Mixed
FBXO21	ses_cd	0.00873897	ns	0.592238	0.882893	T/ILC	CD4+ T	CD4+ Trm KLRB1+CCR5+	Mixed
INPP5F	ses_cd	-0.00895919	ns	0.592278	0.882893	T/ILC	CD4+ T	CD4+ Trm KLRB1+CCR5+	Mixed
AC111182.1	ses_cd	0.0152653	ns	0.59231	0.882893	T/ILC	CD4+ T	CD4+ Trm KLRB1+CCR5+	Mixed
GPR68	ses_cd	-0.0084188	ns	0.592484	0.882893	T/ILC	CD4+ T	CD4+ Trm KLRB1+CCR5+	Mixed
ZHX1	ses_cd	-0.0113218	ns	0.592518	0.882893	T/ILC	CD4+ T	CD4+ Trm KLRB1+CCR5+	Mixed
ZNF44	ses_cd	-0.00714255	ns	0.592524	0.882893	T/ILC	CD4+ T	CD4+ Trm KLRB1+CCR5+	Mixed
EEF2KMT	ses_cd	0.0116961	ns	0.592572	0.882893	T/ILC	CD4+ T	CD4+ Trm KLRB1+CCR5+	Mixed
NSUN6	ses_cd	-0.0063085	ns	0.592607	0.882893	T/ILC	CD4+ T	CD4+ Trm KLRB1+CCR5+	Mixed
THOC6	ses_cd	-0.00982375	ns	0.592681	0.882894	T/ILC	CD4+ T	CD4+ Trm KLRB1+CCR5+	Mixed
SCOC-AS1	ses_cd	0.0170454	ns	0.592824	0.882991	T/ILC	CD4+ T	CD4+ Trm KLRB1+CCR5+	Mixed
ELMO2	ses_cd	-0.00846682	ns	0.592894	0.882991	T/ILC	CD4+ T	CD4+ Trm KLRB1+CCR5+	Mixed
SGMS1	ses_cd	-0.00512102	ns	0.59298	0.88301	T/ILC	CD4+ T	CD4+ Trm KLRB1+CCR5+	Mixed
TOLLIP	ses_cd	-0.0110446	ns	0.593285	0.883171	T/ILC	CD4+ T	CD4+ Trm KLRB1+CCR5+	Mixed
AL592183.1	ses_cd	0.0155906	ns	0.593289	0.883171	T/ILC	CD4+ T	CD4+ Trm KLRB1+CCR5+	Mixed
ZNF394	ses_cd	-0.00607147	ns	0.59331	0.883171	T/ILC	CD4+ T	CD4+ Trm KLRB1+CCR5+	Mixed
PSIP1	ses_cd	-0.00586281	ns	0.593429	0.883237	T/ILC	CD4+ T	CD4+ Trm KLRB1+CCR5+	Mixed
PARD6B	ses_cd	-0.012416	ns	0.593589	0.883291	T/ILC	CD4+ T	CD4+ Trm KLRB1+CCR5+	Mixed
UNC50	ses_cd	0.00705325	ns	0.593813	0.883291	T/ILC	CD4+ T	CD4+ Trm KLRB1+CCR5+	Mixed
LMAN1	ses_cd	-0.00692695	ns	0.593893	0.883291	T/ILC	CD4+ T	CD4+ Trm KLRB1+CCR5+	Mixed
CS	ses_cd	0.00985313	ns	0.593896	0.883291	T/ILC	CD4+ T	CD4+ Trm KLRB1+CCR5+	Mixed
TTC1	ses_cd	-0.00477045	ns	0.593941	0.883291	T/ILC	CD4+ T	CD4+ Trm KLRB1+CCR5+	Mixed
USP5	ses_cd	0.00962203	ns	0.594102	0.883291	T/ILC	CD4+ T	CD4+ Trm KLRB1+CCR5+	Mixed
FAM8A1	ses_cd	0.0134687	ns	0.594138	0.883291	T/ILC	CD4+ T	CD4+ Trm KLRB1+CCR5+	Mixed
NPTXR	ses_cd	0.0206276	ns	0.594151	0.883291	T/ILC	CD4+ T	CD4+ Trm KLRB1+CCR5+	Mixed
CEP192	ses_cd	-0.00608121	ns	0.594234	0.883291	T/ILC	CD4+ T	CD4+ Trm KLRB1+CCR5+	Mixed
TNFSF8	ses_cd	0.0116818	ns	0.594261	0.883291	T/ILC	CD4+ T	CD4+ Trm KLRB1+CCR5+	Mixed
PHB	ses_cd	0.0084358	ns	0.594277	0.883291	T/ILC	CD4+ T	CD4+ Trm KLRB1+CCR5+	Mixed
DAPK2	ses_cd	-0.0148373	ns	0.594501	0.883363	T/ILC	CD4+ T	CD4+ Trm KLRB1+CCR5+	Mixed
TMTC3	ses_cd	-0.00902374	ns	0.594552	0.883363	T/ILC	CD4+ T	CD4+ Trm KLRB1+CCR5+	Mixed
GNB2	ses_cd	-0.00757849	ns	0.594636	0.883363	T/ILC	CD4+ T	CD4+ Trm KLRB1+CCR5+	Mixed
TSPAN5	ses_cd	0.00636293	ns	0.594638	0.883363	T/ILC	CD4+ T	CD4+ Trm KLRB1+CCR5+	Mixed
ATAD2	ses_cd	-0.00722911	ns	0.594702	0.883363	T/ILC	CD4+ T	CD4+ Trm KLRB1+CCR5+	Mixed
PRPF18	ses_cd	-0.00785733	ns	0.594775	0.883363	T/ILC	CD4+ T	CD4+ Trm KLRB1+CCR5+	Mixed
GABPB1	ses_cd	0.0057957	ns	0.594931	0.883363	T/ILC	CD4+ T	CD4+ Trm KLRB1+CCR5+	Mixed
TEX10	ses_cd	0.00682597	ns	0.594936	0.883363	T/ILC	CD4+ T	CD4+ Trm KLRB1+CCR5+	Mixed
NAE1	ses_cd	-0.0058469	ns	0.59499	0.883363	T/ILC	CD4+ T	CD4+ Trm KLRB1+CCR5+	Mixed
TBP	ses_cd	-0.00781306	ns	0.595082	0.88339	T/ILC	CD4+ T	CD4+ Trm KLRB1+CCR5+	Mixed
C1orf112	ses_cd	0.0120864	ns	0.595424	0.883639	T/ILC	CD4+ T	CD4+ Trm KLRB1+CCR5+	Mixed
RAB27B	ses_cd	0.0356783	ns	0.595439	0.883639	T/ILC	CD4+ T	CD4+ Trm KLRB1+CCR5+	Mixed
AC007448.3	ses_cd	0.0129012	ns	0.595472	0.883639	T/ILC	CD4+ T	CD4+ Trm KLRB1+CCR5+	Mixed
MRPL44	ses_cd	0.0074781	ns	0.595731	0.883914	T/ILC	CD4+ T	CD4+ Trm KLRB1+CCR5+	Mixed
SLC10A3	ses_cd	-0.0105404	ns	0.595853	0.88397	T/ILC	CD4+ T	CD4+ Trm KLRB1+CCR5+	Mixed
JPX	ses_cd	0.00478908	ns	0.595917	0.88397	T/ILC	CD4+ T	CD4+ Trm KLRB1+CCR5+	Mixed
LRP12	ses_cd	-0.00939573	ns	0.596035	0.883972	T/ILC	CD4+ T	CD4+ Trm KLRB1+CCR5+	Mixed
TM9SF3	ses_cd	-0.00914917	ns	0.596089	0.883972	T/ILC	CD4+ T	CD4+ Trm KLRB1+CCR5+	Mixed
LACTB2-AS1	ses_cd	-0.0132336	ns	0.596227	0.883972	T/ILC	CD4+ T	CD4+ Trm KLRB1+CCR5+	Mixed
SNX8	ses_cd	0.012025	ns	0.59631	0.883972	T/ILC	CD4+ T	CD4+ Trm KLRB1+CCR5+	Mixed
UBE2A	ses_cd	-0.00696803	ns	0.596503	0.883972	T/ILC	CD4+ T	CD4+ Trm KLRB1+CCR5+	Mixed
METTL2A	ses_cd	0.00780535	ns	0.596533	0.883972	T/ILC	CD4+ T	CD4+ Trm KLRB1+CCR5+	Mixed
PTPN2	ses_cd	0.00620003	ns	0.596534	0.883972	T/ILC	CD4+ T	CD4+ Trm KLRB1+CCR5+	Mixed
LIN7C	ses_cd	0.00841122	ns	0.596574	0.883972	T/ILC	CD4+ T	CD4+ Trm KLRB1+CCR5+	Mixed
MTMR1	ses_cd	0.00677523	ns	0.596604	0.883972	T/ILC	CD4+ T	CD4+ Trm KLRB1+CCR5+	Mixed
SDR42E2	ses_cd	-0.0183086	ns	0.596657	0.883972	T/ILC	CD4+ T	CD4+ Trm KLRB1+CCR5+	Mixed
UBXN2B	ses_cd	0.00718334	ns	0.596893	0.88406	T/ILC	CD4+ T	CD4+ Trm KLRB1+CCR5+	Mixed
DMGDH	ses_cd	-0.0122111	ns	0.596905	0.88406	T/ILC	CD4+ T	CD4+ Trm KLRB1+CCR5+	Mixed
MT-CO3	ses_cd	0.00460625	ns	0.597	0.88406	T/ILC	CD4+ T	CD4+ Trm KLRB1+CCR5+	Mixed
MEPCE	ses_cd	0.0106096	ns	0.597037	0.88406	T/ILC	CD4+ T	CD4+ Trm KLRB1+CCR5+	Mixed
CACTIN	ses_cd	0.0116257	ns	0.597086	0.88406	T/ILC	CD4+ T	CD4+ Trm KLRB1+CCR5+	Mixed
GTF2F2	ses_cd	-0.00569388	ns	0.597272	0.884167	T/ILC	CD4+ T	CD4+ Trm KLRB1+CCR5+	Mixed
ARRB2	ses_cd	0.00558892	ns	0.597307	0.884167	T/ILC	CD4+ T	CD4+ Trm KLRB1+CCR5+	Mixed
HIST1H2BE	ses_cd	0.0130983	ns	0.59741	0.884206	T/ILC	CD4+ T	CD4+ Trm KLRB1+CCR5+	Mixed
SNX12	ses_cd	-0.0112786	ns	0.597481	0.884206	T/ILC	CD4+ T	CD4+ Trm KLRB1+CCR5+	Mixed
ZNF428	ses_cd	0.00664203	ns	0.597624	0.884306	T/ILC	CD4+ T	CD4+ Trm KLRB1+CCR5+	Mixed
AC008537.1	ses_cd	-0.014161	ns	0.597696	0.884306	T/ILC	CD4+ T	CD4+ Trm KLRB1+CCR5+	Mixed
PQBP1	ses_cd	0.0082052	ns	0.597977	0.884612	T/ILC	CD4+ T	CD4+ Trm KLRB1+CCR5+	Mixed
POFUT1	ses_cd	-0.00978771	ns	0.598143	0.884748	T/ILC	CD4+ T	CD4+ Trm KLRB1+CCR5+	Mixed
ASB16	ses_cd	-0.0165546	ns	0.598516	0.885097	T/ILC	CD4+ T	CD4+ Trm KLRB1+CCR5+	Mixed
AC108488.2	ses_cd	-0.0117723	ns	0.598588	0.885097	T/ILC	CD4+ T	CD4+ Trm KLRB1+CCR5+	Mixed
DDOST	ses_cd	0.00588416	ns	0.598711	0.885097	T/ILC	CD4+ T	CD4+ Trm KLRB1+CCR5+	Mixed
PPP1R3F	ses_cd	-0.00960964	ns	0.598779	0.885097	T/ILC	CD4+ T	CD4+ Trm KLRB1+CCR5+	Mixed
AC020765.2	ses_cd	-0.0155016	ns	0.59879	0.885097	T/ILC	CD4+ T	CD4+ Trm KLRB1+CCR5+	Mixed
AKAP11	ses_cd	0.00631039	ns	0.598879	0.885097	T/ILC	CD4+ T	CD4+ Trm KLRB1+CCR5+	Mixed
SNRK	ses_cd	0.00565354	ns	0.598903	0.885097	T/ILC	CD4+ T	CD4+ Trm KLRB1+CCR5+	Mixed
LTN1	ses_cd	-0.0055586	ns	0.598971	0.885097	T/ILC	CD4+ T	CD4+ Trm KLRB1+CCR5+	Mixed
AC091057.2	ses_cd	0.0169479	ns	0.599064	0.885125	T/ILC	CD4+ T	CD4+ Trm KLRB1+CCR5+	Mixed
COPRS	ses_cd	0.0146087	ns	0.599243	0.88528	T/ILC	CD4+ T	CD4+ Trm KLRB1+CCR5+	Mixed
RUNDC1	ses_cd	-0.00893247	ns	0.599326	0.885294	T/ILC	CD4+ T	CD4+ Trm KLRB1+CCR5+	Mixed
SKI	ses_cd	-0.00781675	ns	0.599489	0.885425	T/ILC	CD4+ T	CD4+ Trm KLRB1+CCR5+	Mixed
DNAJC25	ses_cd	0.0155602	ns	0.599801	0.88557	T/ILC	CD4+ T	CD4+ Trm KLRB1+CCR5+	Mixed
RBM5	ses_cd	-0.00454747	ns	0.600012	0.88557	T/ILC	CD4+ T	CD4+ Trm KLRB1+CCR5+	Mixed
FAM111A-DT	ses_cd	-0.0111004	ns	0.600025	0.88557	T/ILC	CD4+ T	CD4+ Trm KLRB1+CCR5+	Mixed
FAM89B	ses_cd	0.00782909	ns	0.600051	0.88557	T/ILC	CD4+ T	CD4+ Trm KLRB1+CCR5+	Mixed
RNF40	ses_cd	0.00978595	ns	0.600141	0.88557	T/ILC	CD4+ T	CD4+ Trm KLRB1+CCR5+	Mixed
CAMK2D	ses_cd	0.00785116	ns	0.600309	0.88557	T/ILC	CD4+ T	CD4+ Trm KLRB1+CCR5+	Mixed
ERC1	ses_cd	0.00816941	ns	0.600409	0.88557	T/ILC	CD4+ T	CD4+ Trm KLRB1+CCR5+	Mixed
ACAA1	ses_cd	0.0110325	ns	0.600576	0.88557	T/ILC	CD4+ T	CD4+ Trm KLRB1+CCR5+	Mixed
SSBP1	ses_cd	0.00664369	ns	0.600615	0.88557	T/ILC	CD4+ T	CD4+ Trm KLRB1+CCR5+	Mixed
ALG6	ses_cd	-0.00764145	ns	0.600616	0.88557	T/ILC	CD4+ T	CD4+ Trm KLRB1+CCR5+	Mixed
GRHPR	ses_cd	0.0087109	ns	0.600713	0.88557	T/ILC	CD4+ T	CD4+ Trm KLRB1+CCR5+	Mixed
AC016708.1	ses_cd	0.0154509	ns	0.600765	0.88557	T/ILC	CD4+ T	CD4+ Trm KLRB1+CCR5+	Mixed
RPS18	ses_cd	0.0092539	ns	0.600832	0.88557	T/ILC	CD4+ T	CD4+ Trm KLRB1+CCR5+	Mixed
SMC1B	ses_cd	-0.0131527	ns	0.60084	0.88557	T/ILC	CD4+ T	CD4+ Trm KLRB1+CCR5+	Mixed
AC010320.2	ses_cd	-0.0169914	ns	0.600895	0.88557	T/ILC	CD4+ T	CD4+ Trm KLRB1+CCR5+	Mixed
ZSCAN2	ses_cd	0.0111558	ns	0.600929	0.88557	T/ILC	CD4+ T	CD4+ Trm KLRB1+CCR5+	Mixed
POU2F1	ses_cd	0.00629088	ns	0.600955	0.88557	T/ILC	CD4+ T	CD4+ Trm KLRB1+CCR5+	Mixed
ZNF383	ses_cd	0.0070537	ns	0.601057	0.88557	T/ILC	CD4+ T	CD4+ Trm KLRB1+CCR5+	Mixed
HK1	ses_cd	0.00624311	ns	0.601154	0.88557	T/ILC	CD4+ T	CD4+ Trm KLRB1+CCR5+	Mixed
YWHAH	ses_cd	-0.00769524	ns	0.60117	0.88557	T/ILC	CD4+ T	CD4+ Trm KLRB1+CCR5+	Mixed
AL513365.2	ses_cd	0.0147561	ns	0.601254	0.88557	T/ILC	CD4+ T	CD4+ Trm KLRB1+CCR5+	Mixed
SIT1	ses_cd	-0.00758617	ns	0.601266	0.88557	T/ILC	CD4+ T	CD4+ Trm KLRB1+CCR5+	Mixed
SLU7	ses_cd	-0.00554957	ns	0.601373	0.88557	T/ILC	CD4+ T	CD4+ Trm KLRB1+CCR5+	Mixed
AC003681.1	ses_cd	0.0117955	ns	0.601672	0.88557	T/ILC	CD4+ T	CD4+ Trm KLRB1+CCR5+	Mixed
UBQLN2	ses_cd	-0.00803035	ns	0.601684	0.88557	T/ILC	CD4+ T	CD4+ Trm KLRB1+CCR5+	Mixed
EPM2AIP1	ses_cd	0.00554135	ns	0.601769	0.88557	T/ILC	CD4+ T	CD4+ Trm KLRB1+CCR5+	Mixed
SRM	ses_cd	0.00953395	ns	0.601805	0.88557	T/ILC	CD4+ T	CD4+ Trm KLRB1+CCR5+	Mixed
FCGBP	ses_cd	-0.0437853	ns	0.601973	0.88557	T/ILC	CD4+ T	CD4+ Trm KLRB1+CCR5+	Mixed
SLC35E2A	ses_cd	0.0102504	ns	0.601991	0.88557	T/ILC	CD4+ T	CD4+ Trm KLRB1+CCR5+	Mixed
BEX5	ses_cd	-0.0162908	ns	0.601995	0.88557	T/ILC	CD4+ T	CD4+ Trm KLRB1+CCR5+	Mixed
CPSF2	ses_cd	-0.00581982	ns	0.602019	0.88557	T/ILC	CD4+ T	CD4+ Trm KLRB1+CCR5+	Mixed
CHUK	ses_cd	0.00791713	ns	0.60205	0.88557	T/ILC	CD4+ T	CD4+ Trm KLRB1+CCR5+	Mixed
ZBED4	ses_cd	-0.00662677	ns	0.602077	0.88557	T/ILC	CD4+ T	CD4+ Trm KLRB1+CCR5+	Mixed
HDAC7	ses_cd	0.0069459	ns	0.602159	0.88557	T/ILC	CD4+ T	CD4+ Trm KLRB1+CCR5+	Mixed
ZFP91	ses_cd	-0.0103993	ns	0.60233	0.88557	T/ILC	CD4+ T	CD4+ Trm KLRB1+CCR5+	Mixed
SLC13A4	ses_cd	0.0137244	ns	0.602403	0.88557	T/ILC	CD4+ T	CD4+ Trm KLRB1+CCR5+	Mixed
FAM110A	ses_cd	-0.00900472	ns	0.602438	0.88557	T/ILC	CD4+ T	CD4+ Trm KLRB1+CCR5+	Mixed
PDCL	ses_cd	0.00699367	ns	0.602467	0.88557	T/ILC	CD4+ T	CD4+ Trm KLRB1+CCR5+	Mixed
XXYLT1	ses_cd	0.00901483	ns	0.60257	0.88557	T/ILC	CD4+ T	CD4+ Trm KLRB1+CCR5+	Mixed
PSKH1	ses_cd	0.0102436	ns	0.602592	0.88557	T/ILC	CD4+ T	CD4+ Trm KLRB1+CCR5+	Mixed
DTHD1	ses_cd	-0.0217032	ns	0.602623	0.88557	T/ILC	CD4+ T	CD4+ Trm KLRB1+CCR5+	Mixed
TMEM154	ses_cd	-0.00680486	ns	0.602759	0.885662	T/ILC	CD4+ T	CD4+ Trm KLRB1+CCR5+	Mixed
TGDS	ses_cd	-0.00831914	ns	0.602901	0.885684	T/ILC	CD4+ T	CD4+ Trm KLRB1+CCR5+	Mixed
RTL8C	ses_cd	-0.0116986	ns	0.602922	0.885684	T/ILC	CD4+ T	CD4+ Trm KLRB1+CCR5+	Mixed
MRPS11	ses_cd	0.00633031	ns	0.603232	0.886029	T/ILC	CD4+ T	CD4+ Trm KLRB1+CCR5+	Mixed
ZNF225	ses_cd	0.0127091	ns	0.60338	0.886137	T/ILC	CD4+ T	CD4+ Trm KLRB1+CCR5+	Mixed
MIOS	ses_cd	0.00890769	ns	0.60354	0.886264	T/ILC	CD4+ T	CD4+ Trm KLRB1+CCR5+	Mixed
SLC52A1	ses_cd	0.0229472	ns	0.603631	0.886289	T/ILC	CD4+ T	CD4+ Trm KLRB1+CCR5+	Mixed
IFIT1	ses_cd	0.0254806	ns	0.603989	0.886672	T/ILC	CD4+ T	CD4+ Trm KLRB1+CCR5+	Mixed
FIS1	ses_cd	0.00636517	ns	0.60404	0.886672	T/ILC	CD4+ T	CD4+ Trm KLRB1+CCR5+	Mixed
DUS2	ses_cd	0.0112611	ns	0.604268	0.886897	T/ILC	CD4+ T	CD4+ Trm KLRB1+CCR5+	Mixed
HSPBP1	ses_cd	0.014175	ns	0.604514	0.88715	T/ILC	CD4+ T	CD4+ Trm KLRB1+CCR5+	Mixed
RNF13	ses_cd	-0.00515906	ns	0.604782	0.887403	T/ILC	CD4+ T	CD4+ Trm KLRB1+CCR5+	Mixed
RPL35A	ses_cd	0.00788443	ns	0.604835	0.887403	T/ILC	CD4+ T	CD4+ Trm KLRB1+CCR5+	Mixed
LIG3	ses_cd	-0.00809719	ns	0.605101	0.887624	T/ILC	CD4+ T	CD4+ Trm KLRB1+CCR5+	Mixed
RSU1	ses_cd	-0.00628467	ns	0.605151	0.887624	T/ILC	CD4+ T	CD4+ Trm KLRB1+CCR5+	Mixed
ENTPD4	ses_cd	0.0051889	ns	0.605208	0.887624	T/ILC	CD4+ T	CD4+ Trm KLRB1+CCR5+	Mixed
RPF2	ses_cd	-0.00878558	ns	0.605604	0.888096	T/ILC	CD4+ T	CD4+ Trm KLRB1+CCR5+	Mixed
VPS37A	ses_cd	0.00593284	ns	0.605923	0.888454	T/ILC	CD4+ T	CD4+ Trm KLRB1+CCR5+	Mixed
DPY19L4	ses_cd	0.0104841	ns	0.606033	0.888507	T/ILC	CD4+ T	CD4+ Trm KLRB1+CCR5+	Mixed
INVS	ses_cd	-0.00753464	ns	0.606192	0.888597	T/ILC	CD4+ T	CD4+ Trm KLRB1+CCR5+	Mixed
POFUT2	ses_cd	-0.0124333	ns	0.606285	0.888597	T/ILC	CD4+ T	CD4+ Trm KLRB1+CCR5+	Mixed
TARSL2	ses_cd	0.00668857	ns	0.606461	0.888597	T/ILC	CD4+ T	CD4+ Trm KLRB1+CCR5+	Mixed
ZNF12	ses_cd	-0.00597044	ns	0.60649	0.888597	T/ILC	CD4+ T	CD4+ Trm KLRB1+CCR5+	Mixed
ANXA2R	ses_cd	-0.00766215	ns	0.60652	0.888597	T/ILC	CD4+ T	CD4+ Trm KLRB1+CCR5+	Mixed
AF127577.2	ses_cd	0.0158627	ns	0.606541	0.888597	T/ILC	CD4+ T	CD4+ Trm KLRB1+CCR5+	Mixed
CWC27	ses_cd	-0.0051393	ns	0.606673	0.888626	T/ILC	CD4+ T	CD4+ Trm KLRB1+CCR5+	Mixed
RFC4	ses_cd	0.00911215	ns	0.606733	0.888626	T/ILC	CD4+ T	CD4+ Trm KLRB1+CCR5+	Mixed
CHAF1A	ses_cd	-0.0111504	ns	0.606864	0.888626	T/ILC	CD4+ T	CD4+ Trm KLRB1+CCR5+	Mixed
INTS11	ses_cd	-0.0073896	ns	0.606887	0.888626	T/ILC	CD4+ T	CD4+ Trm KLRB1+CCR5+	Mixed
SH3BP1	ses_cd	0.00814763	ns	0.607164	0.888626	T/ILC	CD4+ T	CD4+ Trm KLRB1+CCR5+	Mixed
ZNF707	ses_cd	0.0103819	ns	0.60721	0.888626	T/ILC	CD4+ T	CD4+ Trm KLRB1+CCR5+	Mixed
CRYBG2	ses_cd	-0.0254254	ns	0.607224	0.888626	T/ILC	CD4+ T	CD4+ Trm KLRB1+CCR5+	Mixed
PPP2R5E	ses_cd	-0.00470344	ns	0.607312	0.888626	T/ILC	CD4+ T	CD4+ Trm KLRB1+CCR5+	Mixed
ATP6V1D	ses_cd	-0.00627301	ns	0.60748	0.888626	T/ILC	CD4+ T	CD4+ Trm KLRB1+CCR5+	Mixed
QKI	ses_cd	0.00537415	ns	0.607486	0.888626	T/ILC	CD4+ T	CD4+ Trm KLRB1+CCR5+	Mixed
MTPN	ses_cd	-0.00589159	ns	0.60749	0.888626	T/ILC	CD4+ T	CD4+ Trm KLRB1+CCR5+	Mixed
PHTF1	ses_cd	-0.00866026	ns	0.607625	0.888626	T/ILC	CD4+ T	CD4+ Trm KLRB1+CCR5+	Mixed
KANSL2	ses_cd	-0.00715823	ns	0.607661	0.888626	T/ILC	CD4+ T	CD4+ Trm KLRB1+CCR5+	Mixed
NDUFB11	ses_cd	0.00658355	ns	0.607672	0.888626	T/ILC	CD4+ T	CD4+ Trm KLRB1+CCR5+	Mixed
AC012568.1	ses_cd	0.0170921	ns	0.607781	0.888626	T/ILC	CD4+ T	CD4+ Trm KLRB1+CCR5+	Mixed
H1F0	ses_cd	0.0313153	ns	0.607849	0.888626	T/ILC	CD4+ T	CD4+ Trm KLRB1+CCR5+	Mixed
IFFO2	ses_cd	0.0098023	ns	0.607881	0.888626	T/ILC	CD4+ T	CD4+ Trm KLRB1+CCR5+	Mixed
NOC4L	ses_cd	0.0113565	ns	0.607951	0.888626	T/ILC	CD4+ T	CD4+ Trm KLRB1+CCR5+	Mixed
EFR3A	ses_cd	-0.00482121	ns	0.607998	0.888626	T/ILC	CD4+ T	CD4+ Trm KLRB1+CCR5+	Mixed
IKBKB	ses_cd	-0.00541906	ns	0.608154	0.888626	T/ILC	CD4+ T	CD4+ Trm KLRB1+CCR5+	Mixed
FDX1	ses_cd	0.00568006	ns	0.60819	0.888626	T/ILC	CD4+ T	CD4+ Trm KLRB1+CCR5+	Mixed
RIF1	ses_cd	-0.00518481	ns	0.608195	0.888626	T/ILC	CD4+ T	CD4+ Trm KLRB1+CCR5+	Mixed
MCPH1-AS1	ses_cd	0.00826784	ns	0.608372	0.888776	T/ILC	CD4+ T	CD4+ Trm KLRB1+CCR5+	Mixed
DRAP1	ses_cd	0.00666302	ns	0.608709	0.889063	T/ILC	CD4+ T	CD4+ Trm KLRB1+CCR5+	Mixed
ANXA2	ses_cd	-0.0186344	ns	0.608717	0.889063	T/ILC	CD4+ T	CD4+ Trm KLRB1+CCR5+	Mixed
EDF1	ses_cd	0.00668381	ns	0.608842	0.889136	T/ILC	CD4+ T	CD4+ Trm KLRB1+CCR5+	Mixed
HAUS3	ses_cd	-0.00809518	ns	0.609243	0.889613	T/ILC	CD4+ T	CD4+ Trm KLRB1+CCR5+	Mixed
UBR1	ses_cd	0.00520117	ns	0.609607	0.890008	T/ILC	CD4+ T	CD4+ Trm KLRB1+CCR5+	Mixed
PERP	ses_cd	0.0474918	ns	0.609662	0.890008	T/ILC	CD4+ T	CD4+ Trm KLRB1+CCR5+	Mixed
ELP5	ses_cd	0.00970661	ns	0.609853	0.890093	T/ILC	CD4+ T	CD4+ Trm KLRB1+CCR5+	Mixed
NIPSNAP3A	ses_cd	-0.00924347	ns	0.609869	0.890093	T/ILC	CD4+ T	CD4+ Trm KLRB1+CCR5+	Mixed
AC244131.2	ses_cd	-0.018581	ns	0.610171	0.890425	T/ILC	CD4+ T	CD4+ Trm KLRB1+CCR5+	Mixed
IRS2	ses_cd	-0.025186	ns	0.610423	0.890685	T/ILC	CD4+ T	CD4+ Trm KLRB1+CCR5+	Mixed
AL356417.1	ses_cd	0.021707	ns	0.610668	0.890864	T/ILC	CD4+ T	CD4+ Trm KLRB1+CCR5+	Mixed
TIGIT	ses_cd	0.0158105	ns	0.610695	0.890864	T/ILC	CD4+ T	CD4+ Trm KLRB1+CCR5+	Mixed
SPNS3	ses_cd	-0.00977378	ns	0.610861	0.890997	T/ILC	CD4+ T	CD4+ Trm KLRB1+CCR5+	Mixed
GMDS	ses_cd	0.0289184	ns	0.61102	0.891121	T/ILC	CD4+ T	CD4+ Trm KLRB1+CCR5+	Mixed
ITGA10	ses_cd	-0.0155912	ns	0.611125	0.891122	T/ILC	CD4+ T	CD4+ Trm KLRB1+CCR5+	Mixed
ALDH9A1	ses_cd	-0.00554654	ns	0.61117	0.891122	T/ILC	CD4+ T	CD4+ Trm KLRB1+CCR5+	Mixed
GATC	ses_cd	-0.0079226	ns	0.611796	0.89181	T/ILC	CD4+ T	CD4+ Trm KLRB1+CCR5+	Mixed
RFC5	ses_cd	0.0114273	ns	0.61185	0.89181	T/ILC	CD4+ T	CD4+ Trm KLRB1+CCR5+	Mixed
WDSUB1	ses_cd	-0.0103102	ns	0.612281	0.89181	T/ILC	CD4+ T	CD4+ Trm KLRB1+CCR5+	Mixed
SRGAP3	ses_cd	0.0188727	ns	0.612292	0.89181	T/ILC	CD4+ T	CD4+ Trm KLRB1+CCR5+	Mixed
SDHB	ses_cd	0.00667758	ns	0.612307	0.89181	T/ILC	CD4+ T	CD4+ Trm KLRB1+CCR5+	Mixed
MTMR6	ses_cd	0.0060582	ns	0.612312	0.89181	T/ILC	CD4+ T	CD4+ Trm KLRB1+CCR5+	Mixed
STXBP4	ses_cd	0.00686532	ns	0.612327	0.89181	T/ILC	CD4+ T	CD4+ Trm KLRB1+CCR5+	Mixed
ATPAF2	ses_cd	0.00971917	ns	0.612349	0.89181	T/ILC	CD4+ T	CD4+ Trm KLRB1+CCR5+	Mixed
ZNF202	ses_cd	-0.0129347	ns	0.612371	0.89181	T/ILC	CD4+ T	CD4+ Trm KLRB1+CCR5+	Mixed
NUP210	ses_cd	0.00573932	ns	0.612449	0.89181	T/ILC	CD4+ T	CD4+ Trm KLRB1+CCR5+	Mixed
EFNA4	ses_cd	0.0167849	ns	0.612657	0.89181	T/ILC	CD4+ T	CD4+ Trm KLRB1+CCR5+	Mixed
IFT43	ses_cd	-0.00791012	ns	0.612717	0.89181	T/ILC	CD4+ T	CD4+ Trm KLRB1+CCR5+	Mixed
ARRB1	ses_cd	0.0109282	ns	0.612729	0.89181	T/ILC	CD4+ T	CD4+ Trm KLRB1+CCR5+	Mixed
SCFD1	ses_cd	0.00410791	ns	0.612796	0.89181	T/ILC	CD4+ T	CD4+ Trm KLRB1+CCR5+	Mixed
AMMECR1L	ses_cd	0.00868389	ns	0.612871	0.89181	T/ILC	CD4+ T	CD4+ Trm KLRB1+CCR5+	Mixed
LANCL1	ses_cd	-0.00642747	ns	0.61291	0.89181	T/ILC	CD4+ T	CD4+ Trm KLRB1+CCR5+	Mixed
PPP1R12B	ses_cd	-0.00693848	ns	0.612946	0.89181	T/ILC	CD4+ T	CD4+ Trm KLRB1+CCR5+	Mixed
ZNF865	ses_cd	-0.00993368	ns	0.612984	0.89181	T/ILC	CD4+ T	CD4+ Trm KLRB1+CCR5+	Mixed
DSE	ses_cd	-0.00865277	ns	0.613259	0.892101	T/ILC	CD4+ T	CD4+ Trm KLRB1+CCR5+	Mixed
CNOT9	ses_cd	0.00708354	ns	0.613459	0.892283	T/ILC	CD4+ T	CD4+ Trm KLRB1+CCR5+	Mixed
DCLRE1A	ses_cd	0.0117866	ns	0.61363	0.892292	T/ILC	CD4+ T	CD4+ Trm KLRB1+CCR5+	Mixed
TLE3	ses_cd	0.00702185	ns	0.613634	0.892292	T/ILC	CD4+ T	CD4+ Trm KLRB1+CCR5+	Mixed
SPAG6	ses_cd	0.0107684	ns	0.613689	0.892292	T/ILC	CD4+ T	CD4+ Trm KLRB1+CCR5+	Mixed
NDUFB7	ses_cd	-0.00727318	ns	0.613807	0.892356	T/ILC	CD4+ T	CD4+ Trm KLRB1+CCR5+	Mixed
SGSH	ses_cd	-0.0144462	ns	0.613924	0.892418	T/ILC	CD4+ T	CD4+ Trm KLRB1+CCR5+	Mixed
WBP11	ses_cd	0.00611201	ns	0.614059	0.892506	T/ILC	CD4+ T	CD4+ Trm KLRB1+CCR5+	Mixed
PPP1R15A	ses_cd	-0.011231	ns	0.614266	0.892697	T/ILC	CD4+ T	CD4+ Trm KLRB1+CCR5+	Mixed
FAHD2B	ses_cd	0.0110671	ns	0.614571	0.893003	T/ILC	CD4+ T	CD4+ Trm KLRB1+CCR5+	Mixed
LINC01572	ses_cd	-0.0116463	ns	0.614636	0.893003	T/ILC	CD4+ T	CD4+ Trm KLRB1+CCR5+	Mixed
CCNL1	ses_cd	0.00614688	ns	0.614746	0.893003	T/ILC	CD4+ T	CD4+ Trm KLRB1+CCR5+	Mixed
L3MBTL2	ses_cd	0.00810959	ns	0.614775	0.893003	T/ILC	CD4+ T	CD4+ Trm KLRB1+CCR5+	Mixed
ITPR3	ses_cd	0.0129591	ns	0.615089	0.89335	T/ILC	CD4+ T	CD4+ Trm KLRB1+CCR5+	Mixed
ASXL1	ses_cd	-0.00515248	ns	0.615277	0.893516	T/ILC	CD4+ T	CD4+ Trm KLRB1+CCR5+	Mixed
TMEM106A	ses_cd	-0.0115488	ns	0.615436	0.893559	T/ILC	CD4+ T	CD4+ Trm KLRB1+CCR5+	Mixed
ACCS	ses_cd	-0.0198539	ns	0.615457	0.893559	T/ILC	CD4+ T	CD4+ Trm KLRB1+CCR5+	Mixed
UBE2Z	ses_cd	-0.00627939	ns	0.615699	0.893803	T/ILC	CD4+ T	CD4+ Trm KLRB1+CCR5+	Mixed
COPS9	ses_cd	0.00734458	ns	0.615956	0.894001	T/ILC	CD4+ T	CD4+ Trm KLRB1+CCR5+	Mixed
TRAP1	ses_cd	0.00707357	ns	0.615985	0.894001	T/ILC	CD4+ T	CD4+ Trm KLRB1+CCR5+	Mixed
TTLL4	ses_cd	-0.0106504	ns	0.616114	0.894028	T/ILC	CD4+ T	CD4+ Trm KLRB1+CCR5+	Mixed
ISM1	ses_cd	0.0228068	ns	0.616154	0.894028	T/ILC	CD4+ T	CD4+ Trm KLRB1+CCR5+	Mixed
TMEM109	ses_cd	-0.00828313	ns	0.616412	0.894076	T/ILC	CD4+ T	CD4+ Trm KLRB1+CCR5+	Mixed
TAGLN2	ses_cd	-0.00841924	ns	0.616456	0.894076	T/ILC	CD4+ T	CD4+ Trm KLRB1+CCR5+	Mixed
PRMT3	ses_cd	0.00609864	ns	0.616599	0.894076	T/ILC	CD4+ T	CD4+ Trm KLRB1+CCR5+	Mixed
TCTN3	ses_cd	-0.00631976	ns	0.616616	0.894076	T/ILC	CD4+ T	CD4+ Trm KLRB1+CCR5+	Mixed
CUL1	ses_cd	0.00420652	ns	0.616625	0.894076	T/ILC	CD4+ T	CD4+ Trm KLRB1+CCR5+	Mixed
EMC1	ses_cd	-0.00923279	ns	0.616635	0.894076	T/ILC	CD4+ T	CD4+ Trm KLRB1+CCR5+	Mixed
ACACA	ses_cd	-0.00770844	ns	0.616719	0.89409	T/ILC	CD4+ T	CD4+ Trm KLRB1+CCR5+	Mixed
MAGED1	ses_cd	-0.00622046	ns	0.616983	0.894101	T/ILC	CD4+ T	CD4+ Trm KLRB1+CCR5+	Mixed
ATG4B	ses_cd	-0.00709135	ns	0.617001	0.894101	T/ILC	CD4+ T	CD4+ Trm KLRB1+CCR5+	Mixed
LAMTOR5	ses_cd	0.00638443	ns	0.617041	0.894101	T/ILC	CD4+ T	CD4+ Trm KLRB1+CCR5+	Mixed
FAM160B1	ses_cd	0.0067456	ns	0.617081	0.894101	T/ILC	CD4+ T	CD4+ Trm KLRB1+CCR5+	Mixed
FAM117B	ses_cd	-0.0103163	ns	0.617101	0.894101	T/ILC	CD4+ T	CD4+ Trm KLRB1+CCR5+	Mixed
ZNF32	ses_cd	0.00737535	ns	0.617227	0.894176	T/ILC	CD4+ T	CD4+ Trm KLRB1+CCR5+	Mixed
BUB3	ses_cd	-0.00488367	ns	0.617576	0.894475	T/ILC	CD4+ T	CD4+ Trm KLRB1+CCR5+	Mixed
ADCK5	ses_cd	0.0224567	ns	0.617584	0.894475	T/ILC	CD4+ T	CD4+ Trm KLRB1+CCR5+	Mixed
CHMP1B	ses_cd	0.0105207	ns	0.617981	0.894843	T/ILC	CD4+ T	CD4+ Trm KLRB1+CCR5+	Mixed
TMEM189	ses_cd	0.0107356	ns	0.617987	0.894843	T/ILC	CD4+ T	CD4+ Trm KLRB1+CCR5+	Mixed
CNEP1R1	ses_cd	0.00766041	ns	0.618197	0.895011	T/ILC	CD4+ T	CD4+ Trm KLRB1+CCR5+	Mixed
TMED5	ses_cd	0.00642403	ns	0.618253	0.895011	T/ILC	CD4+ T	CD4+ Trm KLRB1+CCR5+	Mixed
PICK1	ses_cd	0.0126858	ns	0.618353	0.895038	T/ILC	CD4+ T	CD4+ Trm KLRB1+CCR5+	Mixed
FAM120AOS	ses_cd	0.00656891	ns	0.618519	0.895038	T/ILC	CD4+ T	CD4+ Trm KLRB1+CCR5+	Mixed
ERLIN2	ses_cd	0.00952345	ns	0.618645	0.895038	T/ILC	CD4+ T	CD4+ Trm KLRB1+CCR5+	Mixed
CBFA2T2	ses_cd	0.00987556	ns	0.618696	0.895038	T/ILC	CD4+ T	CD4+ Trm KLRB1+CCR5+	Mixed
MCCC1	ses_cd	-0.00643963	ns	0.618696	0.895038	T/ILC	CD4+ T	CD4+ Trm KLRB1+CCR5+	Mixed
RRAGA	ses_cd	-0.00658906	ns	0.618721	0.895038	T/ILC	CD4+ T	CD4+ Trm KLRB1+CCR5+	Mixed
GLIPR1	ses_cd	-0.00677669	ns	0.618943	0.895252	T/ILC	CD4+ T	CD4+ Trm KLRB1+CCR5+	Mixed
CLASP1	ses_cd	0.00531337	ns	0.619245	0.895334	T/ILC	CD4+ T	CD4+ Trm KLRB1+CCR5+	Mixed
EGLN2	ses_cd	0.0154895	ns	0.619261	0.895334	T/ILC	CD4+ T	CD4+ Trm KLRB1+CCR5+	Mixed
ACIN1	ses_cd	-0.00405962	ns	0.61938	0.895334	T/ILC	CD4+ T	CD4+ Trm KLRB1+CCR5+	Mixed
EML2	ses_cd	-0.00752547	ns	0.619458	0.895334	T/ILC	CD4+ T	CD4+ Trm KLRB1+CCR5+	Mixed
SEC22B	ses_cd	0.00647402	ns	0.619481	0.895334	T/ILC	CD4+ T	CD4+ Trm KLRB1+CCR5+	Mixed
ZNHIT6	ses_cd	0.00625532	ns	0.619495	0.895334	T/ILC	CD4+ T	CD4+ Trm KLRB1+CCR5+	Mixed
ZNF175	ses_cd	0.0117188	ns	0.619608	0.895334	T/ILC	CD4+ T	CD4+ Trm KLRB1+CCR5+	Mixed
AC025180.1	ses_cd	-0.0125616	ns	0.619661	0.895334	T/ILC	CD4+ T	CD4+ Trm KLRB1+CCR5+	Mixed
RHOG	ses_cd	-0.00636238	ns	0.619812	0.895334	T/ILC	CD4+ T	CD4+ Trm KLRB1+CCR5+	Mixed
SMCR8	ses_cd	0.0096903	ns	0.619848	0.895334	T/ILC	CD4+ T	CD4+ Trm KLRB1+CCR5+	Mixed
AQR	ses_cd	-0.00432417	ns	0.620018	0.895334	T/ILC	CD4+ T	CD4+ Trm KLRB1+CCR5+	Mixed
MRPL55	ses_cd	0.00704577	ns	0.620043	0.895334	T/ILC	CD4+ T	CD4+ Trm KLRB1+CCR5+	Mixed
AC104316.1	ses_cd	0.00956453	ns	0.620043	0.895334	T/ILC	CD4+ T	CD4+ Trm KLRB1+CCR5+	Mixed
SFR1	ses_cd	-0.00982462	ns	0.620068	0.895334	T/ILC	CD4+ T	CD4+ Trm KLRB1+CCR5+	Mixed
ZNF804A	ses_cd	-0.0271859	ns	0.620123	0.895334	T/ILC	CD4+ T	CD4+ Trm KLRB1+CCR5+	Mixed
INAFM1	ses_cd	-0.0156298	ns	0.620444	0.89551	T/ILC	CD4+ T	CD4+ Trm KLRB1+CCR5+	Mixed
PPP1R37	ses_cd	0.0157519	ns	0.620527	0.89551	T/ILC	CD4+ T	CD4+ Trm KLRB1+CCR5+	Mixed
ZNF700	ses_cd	0.00956512	ns	0.620556	0.89551	T/ILC	CD4+ T	CD4+ Trm KLRB1+CCR5+	Mixed
INPP5A	ses_cd	0.00919177	ns	0.620572	0.89551	T/ILC	CD4+ T	CD4+ Trm KLRB1+CCR5+	Mixed
DCTPP1	ses_cd	0.010064	ns	0.620714	0.89551	T/ILC	CD4+ T	CD4+ Trm KLRB1+CCR5+	Mixed
DHFR	ses_cd	0.0130789	ns	0.620741	0.89551	T/ILC	CD4+ T	CD4+ Trm KLRB1+CCR5+	Mixed
SAMD12	ses_cd	0.0257107	ns	0.620769	0.89551	T/ILC	CD4+ T	CD4+ Trm KLRB1+CCR5+	Mixed
PTPDC1	ses_cd	0.0148953	ns	0.620945	0.895655	T/ILC	CD4+ T	CD4+ Trm KLRB1+CCR5+	Mixed
ITPRIPL1	ses_cd	-0.00959315	ns	0.621082	0.895683	T/ILC	CD4+ T	CD4+ Trm KLRB1+CCR5+	Mixed
AC016876.1	ses_cd	0.0165742	ns	0.621461	0.895683	T/ILC	CD4+ T	CD4+ Trm KLRB1+CCR5+	Mixed
C1orf159	ses_cd	-0.0106365	ns	0.621486	0.895683	T/ILC	CD4+ T	CD4+ Trm KLRB1+CCR5+	Mixed
RPL37A	ses_cd	0.0101516	ns	0.621558	0.895683	T/ILC	CD4+ T	CD4+ Trm KLRB1+CCR5+	Mixed
MHENCR	ses_cd	0.011433	ns	0.621615	0.895683	T/ILC	CD4+ T	CD4+ Trm KLRB1+CCR5+	Mixed
TRAF3IP1	ses_cd	-0.00807871	ns	0.621623	0.895683	T/ILC	CD4+ T	CD4+ Trm KLRB1+CCR5+	Mixed
SAAL1	ses_cd	0.00898131	ns	0.621627	0.895683	T/ILC	CD4+ T	CD4+ Trm KLRB1+CCR5+	Mixed
TSEN34	ses_cd	0.00819064	ns	0.621888	0.895683	T/ILC	CD4+ T	CD4+ Trm KLRB1+CCR5+	Mixed
USP25	ses_cd	0.00493603	ns	0.621966	0.895683	T/ILC	CD4+ T	CD4+ Trm KLRB1+CCR5+	Mixed
C18orf32	ses_cd	0.00909047	ns	0.622076	0.895683	T/ILC	CD4+ T	CD4+ Trm KLRB1+CCR5+	Mixed
UBXN4	ses_cd	-0.00343561	ns	0.622125	0.895683	T/ILC	CD4+ T	CD4+ Trm KLRB1+CCR5+	Mixed
AL139383.1	ses_cd	0.0385752	ns	0.622181	0.895683	T/ILC	CD4+ T	CD4+ Trm KLRB1+CCR5+	Mixed
CDC27	ses_cd	-0.00568986	ns	0.622312	0.895683	T/ILC	CD4+ T	CD4+ Trm KLRB1+CCR5+	Mixed
PPIH	ses_cd	-0.00575924	ns	0.622334	0.895683	T/ILC	CD4+ T	CD4+ Trm KLRB1+CCR5+	Mixed
AC005498.3	ses_cd	0.0139753	ns	0.622344	0.895683	T/ILC	CD4+ T	CD4+ Trm KLRB1+CCR5+	Mixed
EIF4B	ses_cd	0.00474172	ns	0.622373	0.895683	T/ILC	CD4+ T	CD4+ Trm KLRB1+CCR5+	Mixed
RETREG2	ses_cd	-0.00711471	ns	0.622439	0.895683	T/ILC	CD4+ T	CD4+ Trm KLRB1+CCR5+	Mixed
C19orf66	ses_cd	-0.00527912	ns	0.622446	0.895683	T/ILC	CD4+ T	CD4+ Trm KLRB1+CCR5+	Mixed
PRKRA	ses_cd	-0.00595791	ns	0.622462	0.895683	T/ILC	CD4+ T	CD4+ Trm KLRB1+CCR5+	Mixed
ZFP82	ses_cd	-0.0102737	ns	0.622463	0.895683	T/ILC	CD4+ T	CD4+ Trm KLRB1+CCR5+	Mixed
GOLM1	ses_cd	0.0260993	ns	0.622537	0.895683	T/ILC	CD4+ T	CD4+ Trm KLRB1+CCR5+	Mixed
LPCAT1	ses_cd	0.00921206	ns	0.622933	0.895692	T/ILC	CD4+ T	CD4+ Trm KLRB1+CCR5+	Mixed
BLM	ses_cd	0.010874	ns	0.62297	0.895692	T/ILC	CD4+ T	CD4+ Trm KLRB1+CCR5+	Mixed
TMEM30A	ses_cd	0.0069805	ns	0.622973	0.895692	T/ILC	CD4+ T	CD4+ Trm KLRB1+CCR5+	Mixed
RAB40B	ses_cd	0.0196171	ns	0.623263	0.895692	T/ILC	CD4+ T	CD4+ Trm KLRB1+CCR5+	Mixed
SNTA1	ses_cd	-0.00724753	ns	0.623394	0.895692	T/ILC	CD4+ T	CD4+ Trm KLRB1+CCR5+	Mixed
NCKIPSD	ses_cd	0.0119296	ns	0.623413	0.895692	T/ILC	CD4+ T	CD4+ Trm KLRB1+CCR5+	Mixed
AP3B1	ses_cd	0.00475885	ns	0.623452	0.895692	T/ILC	CD4+ T	CD4+ Trm KLRB1+CCR5+	Mixed
ARID1B	ses_cd	0.00593251	ns	0.623459	0.895692	T/ILC	CD4+ T	CD4+ Trm KLRB1+CCR5+	Mixed
MIS12	ses_cd	-0.00681047	ns	0.623502	0.895692	T/ILC	CD4+ T	CD4+ Trm KLRB1+CCR5+	Mixed
MAX	ses_cd	0.00410578	ns	0.623554	0.895692	T/ILC	CD4+ T	CD4+ Trm KLRB1+CCR5+	Mixed
ADCK1	ses_cd	-0.0126262	ns	0.62357	0.895692	T/ILC	CD4+ T	CD4+ Trm KLRB1+CCR5+	Mixed
C12orf60	ses_cd	0.0135986	ns	0.623611	0.895692	T/ILC	CD4+ T	CD4+ Trm KLRB1+CCR5+	Mixed
NSL1	ses_cd	-0.00499626	ns	0.623617	0.895692	T/ILC	CD4+ T	CD4+ Trm KLRB1+CCR5+	Mixed
GEMIN7	ses_cd	0.0103803	ns	0.623803	0.895692	T/ILC	CD4+ T	CD4+ Trm KLRB1+CCR5+	Mixed
TRIP10	ses_cd	0.0153747	ns	0.623842	0.895692	T/ILC	CD4+ T	CD4+ Trm KLRB1+CCR5+	Mixed
UTP15	ses_cd	0.0104277	ns	0.623937	0.895692	T/ILC	CD4+ T	CD4+ Trm KLRB1+CCR5+	Mixed
EDEM3	ses_cd	-0.00505145	ns	0.624147	0.895692	T/ILC	CD4+ T	CD4+ Trm KLRB1+CCR5+	Mixed
SSU72	ses_cd	-0.00416339	ns	0.624239	0.895692	T/ILC	CD4+ T	CD4+ Trm KLRB1+CCR5+	Mixed
LRRC69	ses_cd	-0.00938087	ns	0.624245	0.895692	T/ILC	CD4+ T	CD4+ Trm KLRB1+CCR5+	Mixed
SEH1L	ses_cd	-0.00741824	ns	0.624334	0.895692	T/ILC	CD4+ T	CD4+ Trm KLRB1+CCR5+	Mixed
HEATR3	ses_cd	0.00772555	ns	0.624361	0.895692	T/ILC	CD4+ T	CD4+ Trm KLRB1+CCR5+	Mixed
TIGD1	ses_cd	0.0109775	ns	0.624485	0.895692	T/ILC	CD4+ T	CD4+ Trm KLRB1+CCR5+	Mixed
PRPF4	ses_cd	0.00810683	ns	0.624485	0.895692	T/ILC	CD4+ T	CD4+ Trm KLRB1+CCR5+	Mixed
SYNCRIP	ses_cd	0.00478882	ns	0.624502	0.895692	T/ILC	CD4+ T	CD4+ Trm KLRB1+CCR5+	Mixed
AC008764.8	ses_cd	0.0134081	ns	0.62452	0.895692	T/ILC	CD4+ T	CD4+ Trm KLRB1+CCR5+	Mixed
RNF219	ses_cd	0.00646821	ns	0.624719	0.895692	T/ILC	CD4+ T	CD4+ Trm KLRB1+CCR5+	Mixed
AC048382.5	ses_cd	0.0105423	ns	0.62472	0.895692	T/ILC	CD4+ T	CD4+ Trm KLRB1+CCR5+	Mixed
HERC6	ses_cd	0.00845338	ns	0.624872	0.895692	T/ILC	CD4+ T	CD4+ Trm KLRB1+CCR5+	Mixed
GIMAP1	ses_cd	-0.00632188	ns	0.624874	0.895692	T/ILC	CD4+ T	CD4+ Trm KLRB1+CCR5+	Mixed
RTTN	ses_cd	-0.00674067	ns	0.624977	0.895692	T/ILC	CD4+ T	CD4+ Trm KLRB1+CCR5+	Mixed
PAGE5	ses_cd	-0.0181621	ns	0.624993	0.895692	T/ILC	CD4+ T	CD4+ Trm KLRB1+CCR5+	Mixed
ACSM3	ses_cd	0.011559	ns	0.625099	0.895692	T/ILC	CD4+ T	CD4+ Trm KLRB1+CCR5+	Mixed
ADIPOR1	ses_cd	-0.00653746	ns	0.625133	0.895692	T/ILC	CD4+ T	CD4+ Trm KLRB1+CCR5+	Mixed
MDC1-AS1	ses_cd	-0.0149275	ns	0.625149	0.895692	T/ILC	CD4+ T	CD4+ Trm KLRB1+CCR5+	Mixed
CLOCK	ses_cd	-0.00581434	ns	0.625165	0.895692	T/ILC	CD4+ T	CD4+ Trm KLRB1+CCR5+	Mixed
MSH2	ses_cd	-0.00603042	ns	0.625621	0.896064	T/ILC	CD4+ T	CD4+ Trm KLRB1+CCR5+	Mixed
MORF4L1	ses_cd	-0.00384828	ns	0.625639	0.896064	T/ILC	CD4+ T	CD4+ Trm KLRB1+CCR5+	Mixed
NAA50	ses_cd	0.00528689	ns	0.625675	0.896064	T/ILC	CD4+ T	CD4+ Trm KLRB1+CCR5+	Mixed
AC087294.1	ses_cd	0.0147496	ns	0.625925	0.896064	T/ILC	CD4+ T	CD4+ Trm KLRB1+CCR5+	Mixed
RGS18	ses_cd	0.0153298	ns	0.625932	0.896064	T/ILC	CD4+ T	CD4+ Trm KLRB1+CCR5+	Mixed
RPRD1A	ses_cd	0.00481804	ns	0.626007	0.896064	T/ILC	CD4+ T	CD4+ Trm KLRB1+CCR5+	Mixed
CCT2	ses_cd	0.00667655	ns	0.626021	0.896064	T/ILC	CD4+ T	CD4+ Trm KLRB1+CCR5+	Mixed
SNX6	ses_cd	-0.00340793	ns	0.626024	0.896064	T/ILC	CD4+ T	CD4+ Trm KLRB1+CCR5+	Mixed
ULK2	ses_cd	0.0148993	ns	0.626136	0.896118	T/ILC	CD4+ T	CD4+ Trm KLRB1+CCR5+	Mixed
PPAT	ses_cd	0.00903396	ns	0.626405	0.896291	T/ILC	CD4+ T	CD4+ Trm KLRB1+CCR5+	Mixed
SPDYE3	ses_cd	0.0115744	ns	0.626407	0.896291	T/ILC	CD4+ T	CD4+ Trm KLRB1+CCR5+	Mixed
CYSTM1	ses_cd	0.0111279	ns	0.62655	0.8963	T/ILC	CD4+ T	CD4+ Trm KLRB1+CCR5+	Mixed
ERMAP	ses_cd	-0.0111314	ns	0.626604	0.8963	T/ILC	CD4+ T	CD4+ Trm KLRB1+CCR5+	Mixed
DYM	ses_cd	-0.00484762	ns	0.626673	0.8963	T/ILC	CD4+ T	CD4+ Trm KLRB1+CCR5+	Mixed
TIMM22	ses_cd	-0.00851402	ns	0.626945	0.8963	T/ILC	CD4+ T	CD4+ Trm KLRB1+CCR5+	Mixed
SVIP	ses_cd	-0.00758771	ns	0.626994	0.8963	T/ILC	CD4+ T	CD4+ Trm KLRB1+CCR5+	Mixed
IL20RB	ses_cd	-0.0111119	ns	0.627137	0.8963	T/ILC	CD4+ T	CD4+ Trm KLRB1+CCR5+	Mixed
MRPS18B	ses_cd	-0.00585642	ns	0.627255	0.8963	T/ILC	CD4+ T	CD4+ Trm KLRB1+CCR5+	Mixed
ZFP62	ses_cd	-0.00648165	ns	0.62726	0.8963	T/ILC	CD4+ T	CD4+ Trm KLRB1+CCR5+	Mixed
PSMD1	ses_cd	0.00510342	ns	0.627299	0.8963	T/ILC	CD4+ T	CD4+ Trm KLRB1+CCR5+	Mixed
ZFYVE1	ses_cd	-0.010325	ns	0.627384	0.8963	T/ILC	CD4+ T	CD4+ Trm KLRB1+CCR5+	Mixed
RABEP2	ses_cd	-0.00868324	ns	0.62743	0.8963	T/ILC	CD4+ T	CD4+ Trm KLRB1+CCR5+	Mixed
DDHD1	ses_cd	0.00608118	ns	0.627435	0.8963	T/ILC	CD4+ T	CD4+ Trm KLRB1+CCR5+	Mixed
MEAF6	ses_cd	-0.00504423	ns	0.627449	0.8963	T/ILC	CD4+ T	CD4+ Trm KLRB1+CCR5+	Mixed
SUDS3	ses_cd	-0.00676053	ns	0.627497	0.8963	T/ILC	CD4+ T	CD4+ Trm KLRB1+CCR5+	Mixed
MLLT11	ses_cd	0.0109384	ns	0.627549	0.8963	T/ILC	CD4+ T	CD4+ Trm KLRB1+CCR5+	Mixed
SLC30A6	ses_cd	-0.00591843	ns	0.627613	0.8963	T/ILC	CD4+ T	CD4+ Trm KLRB1+CCR5+	Mixed
POT1	ses_cd	0.00714377	ns	0.627714	0.896338	T/ILC	CD4+ T	CD4+ Trm KLRB1+CCR5+	Mixed
NDUFA2	ses_cd	0.00681671	ns	0.627821	0.896384	T/ILC	CD4+ T	CD4+ Trm KLRB1+CCR5+	Mixed
PIGZ	ses_cd	-0.0263457	ns	0.628263	0.896582	T/ILC	CD4+ T	CD4+ Trm KLRB1+CCR5+	Mixed
RBFA	ses_cd	0.00902075	ns	0.628356	0.896582	T/ILC	CD4+ T	CD4+ Trm KLRB1+CCR5+	Mixed
RPTOR	ses_cd	-0.00606748	ns	0.62836	0.896582	T/ILC	CD4+ T	CD4+ Trm KLRB1+CCR5+	Mixed
CLEC12A	ses_cd	-0.0205531	ns	0.628475	0.896582	T/ILC	CD4+ T	CD4+ Trm KLRB1+CCR5+	Mixed
SDCBP2-AS1	ses_cd	-0.00738515	ns	0.628506	0.896582	T/ILC	CD4+ T	CD4+ Trm KLRB1+CCR5+	Mixed
ZFYVE27	ses_cd	0.00592935	ns	0.628588	0.896582	T/ILC	CD4+ T	CD4+ Trm KLRB1+CCR5+	Mixed
VTI1B	ses_cd	0.00667392	ns	0.628638	0.896582	T/ILC	CD4+ T	CD4+ Trm KLRB1+CCR5+	Mixed
CMTR2	ses_cd	-0.00719698	ns	0.62868	0.896582	T/ILC	CD4+ T	CD4+ Trm KLRB1+CCR5+	Mixed
FAM120B	ses_cd	-0.00524735	ns	0.628684	0.896582	T/ILC	CD4+ T	CD4+ Trm KLRB1+CCR5+	Mixed
ICK	ses_cd	-0.0118225	ns	0.628757	0.896582	T/ILC	CD4+ T	CD4+ Trm KLRB1+CCR5+	Mixed
C11orf68	ses_cd	0.00880689	ns	0.62885	0.896582	T/ILC	CD4+ T	CD4+ Trm KLRB1+CCR5+	Mixed
CMTR1	ses_cd	0.00735781	ns	0.629199	0.896582	T/ILC	CD4+ T	CD4+ Trm KLRB1+CCR5+	Mixed
INTS2	ses_cd	0.00757351	ns	0.629237	0.896582	T/ILC	CD4+ T	CD4+ Trm KLRB1+CCR5+	Mixed
TSN	ses_cd	-0.00610817	ns	0.629352	0.896582	T/ILC	CD4+ T	CD4+ Trm KLRB1+CCR5+	Mixed
AC010168.1	ses_cd	0.0126327	ns	0.629403	0.896582	T/ILC	CD4+ T	CD4+ Trm KLRB1+CCR5+	Mixed
AC010319.4	ses_cd	0.0139966	ns	0.629449	0.896582	T/ILC	CD4+ T	CD4+ Trm KLRB1+CCR5+	Mixed
GRIPAP1	ses_cd	0.00562053	ns	0.629559	0.896582	T/ILC	CD4+ T	CD4+ Trm KLRB1+CCR5+	Mixed
CD59	ses_cd	0.00784146	ns	0.629613	0.896582	T/ILC	CD4+ T	CD4+ Trm KLRB1+CCR5+	Mixed
OPN3	ses_cd	0.013802	ns	0.6297	0.896582	T/ILC	CD4+ T	CD4+ Trm KLRB1+CCR5+	Mixed
CRELD2	ses_cd	0.00884285	ns	0.629731	0.896582	T/ILC	CD4+ T	CD4+ Trm KLRB1+CCR5+	Mixed
TRPT1	ses_cd	-0.0152263	ns	0.629765	0.896582	T/ILC	CD4+ T	CD4+ Trm KLRB1+CCR5+	Mixed
DOK1	ses_cd	0.0109716	ns	0.629782	0.896582	T/ILC	CD4+ T	CD4+ Trm KLRB1+CCR5+	Mixed
ZNF286B	ses_cd	-0.0108323	ns	0.629823	0.896582	T/ILC	CD4+ T	CD4+ Trm KLRB1+CCR5+	Mixed
AC022146.2	ses_cd	-0.0117113	ns	0.629834	0.896582	T/ILC	CD4+ T	CD4+ Trm KLRB1+CCR5+	Mixed
ODR4	ses_cd	-0.00785227	ns	0.62992	0.896582	T/ILC	CD4+ T	CD4+ Trm KLRB1+CCR5+	Mixed
C6orf99	ses_cd	0.0174312	ns	0.63002	0.896582	T/ILC	CD4+ T	CD4+ Trm KLRB1+CCR5+	Mixed
JRKL	ses_cd	-0.00848581	ns	0.630117	0.896582	T/ILC	CD4+ T	CD4+ Trm KLRB1+CCR5+	Mixed
ZNF710	ses_cd	-0.00687953	ns	0.630299	0.896582	T/ILC	CD4+ T	CD4+ Trm KLRB1+CCR5+	Mixed
ADAT2	ses_cd	0.00818473	ns	0.630319	0.896582	T/ILC	CD4+ T	CD4+ Trm KLRB1+CCR5+	Mixed
UTRN	ses_cd	0.00443713	ns	0.63033	0.896582	T/ILC	CD4+ T	CD4+ Trm KLRB1+CCR5+	Mixed
TXLNG	ses_cd	-0.00507583	ns	0.630376	0.896582	T/ILC	CD4+ T	CD4+ Trm KLRB1+CCR5+	Mixed
AC091887.1	ses_cd	0.0139494	ns	0.630384	0.896582	T/ILC	CD4+ T	CD4+ Trm KLRB1+CCR5+	Mixed
FAM206A	ses_cd	0.0117534	ns	0.630434	0.896582	T/ILC	CD4+ T	CD4+ Trm KLRB1+CCR5+	Mixed
SDHD	ses_cd	0.00824468	ns	0.630508	0.896582	T/ILC	CD4+ T	CD4+ Trm KLRB1+CCR5+	Mixed
RMC1	ses_cd	0.00483964	ns	0.63063	0.896631	T/ILC	CD4+ T	CD4+ Trm KLRB1+CCR5+	Mixed
IQCH-AS1	ses_cd	-0.0106029	ns	0.630784	0.896631	T/ILC	CD4+ T	CD4+ Trm KLRB1+CCR5+	Mixed
NUP214	ses_cd	-0.00526333	ns	0.630929	0.896631	T/ILC	CD4+ T	CD4+ Trm KLRB1+CCR5+	Mixed
AUP1	ses_cd	-0.00726272	ns	0.63093	0.896631	T/ILC	CD4+ T	CD4+ Trm KLRB1+CCR5+	Mixed
PAXBP1-AS1	ses_cd	0.0114905	ns	0.631054	0.896631	T/ILC	CD4+ T	CD4+ Trm KLRB1+CCR5+	Mixed
NCBP3	ses_cd	0.00479578	ns	0.631077	0.896631	T/ILC	CD4+ T	CD4+ Trm KLRB1+CCR5+	Mixed
AL451074.2	ses_cd	0.0150999	ns	0.631088	0.896631	T/ILC	CD4+ T	CD4+ Trm KLRB1+CCR5+	Mixed
TRIM32	ses_cd	-0.0132075	ns	0.631187	0.896631	T/ILC	CD4+ T	CD4+ Trm KLRB1+CCR5+	Mixed
COMMD2	ses_cd	0.00619337	ns	0.631218	0.896631	T/ILC	CD4+ T	CD4+ Trm KLRB1+CCR5+	Mixed
FAM214B	ses_cd	0.0128232	ns	0.631541	0.896956	T/ILC	CD4+ T	CD4+ Trm KLRB1+CCR5+	Mixed
BRWD1	ses_cd	0.0057816	ns	0.631597	0.896956	T/ILC	CD4+ T	CD4+ Trm KLRB1+CCR5+	Mixed
TM2D1	ses_cd	0.0052043	ns	0.631754	0.897072	T/ILC	CD4+ T	CD4+ Trm KLRB1+CCR5+	Mixed
AL158832.1	ses_cd	-0.0165298	ns	0.6319	0.897173	T/ILC	CD4+ T	CD4+ Trm KLRB1+CCR5+	Mixed
LINC01524	ses_cd	-0.0199944	ns	0.63206	0.897295	T/ILC	CD4+ T	CD4+ Trm KLRB1+CCR5+	Mixed
AF117829.1	ses_cd	-0.0108083	ns	0.632247	0.897452	T/ILC	CD4+ T	CD4+ Trm KLRB1+CCR5+	Mixed
ESPN	ses_cd	0.0253812	ns	0.632405	0.897543	T/ILC	CD4+ T	CD4+ Trm KLRB1+CCR5+	Mixed
KLF7	ses_cd	-0.0206051	ns	0.63252	0.897543	T/ILC	CD4+ T	CD4+ Trm KLRB1+CCR5+	Mixed
CAMSAP1	ses_cd	0.00712877	ns	0.632585	0.897543	T/ILC	CD4+ T	CD4+ Trm KLRB1+CCR5+	Mixed
C12orf76	ses_cd	0.00616062	ns	0.632765	0.897543	T/ILC	CD4+ T	CD4+ Trm KLRB1+CCR5+	Mixed
PDHA1	ses_cd	0.011144	ns	0.632858	0.897543	T/ILC	CD4+ T	CD4+ Trm KLRB1+CCR5+	Mixed
ARMCX4	ses_cd	0.00928088	ns	0.632872	0.897543	T/ILC	CD4+ T	CD4+ Trm KLRB1+CCR5+	Mixed
AC121761.1	ses_cd	0.0160569	ns	0.63291	0.897543	T/ILC	CD4+ T	CD4+ Trm KLRB1+CCR5+	Mixed
NAIF1	ses_cd	0.0131853	ns	0.632911	0.897543	T/ILC	CD4+ T	CD4+ Trm KLRB1+CCR5+	Mixed
FAM184B	ses_cd	-0.0157501	ns	0.633033	0.89761	T/ILC	CD4+ T	CD4+ Trm KLRB1+CCR5+	Mixed
ERP44	ses_cd	0.00385949	ns	0.633188	0.897723	T/ILC	CD4+ T	CD4+ Trm KLRB1+CCR5+	Mixed
ZNF470	ses_cd	-0.0143107	ns	0.633293	0.897766	T/ILC	CD4+ T	CD4+ Trm KLRB1+CCR5+	Mixed
KLHL9	ses_cd	-0.00724315	ns	0.633384	0.897788	T/ILC	CD4+ T	CD4+ Trm KLRB1+CCR5+	Mixed
P4HB	ses_cd	-0.017122	ns	0.633661	0.898007	T/ILC	CD4+ T	CD4+ Trm KLRB1+CCR5+	Mixed
IMP3	ses_cd	0.00569578	ns	0.633688	0.898007	T/ILC	CD4+ T	CD4+ Trm KLRB1+CCR5+	Mixed
NAF1	ses_cd	0.00649878	ns	0.633824	0.898041	T/ILC	CD4+ T	CD4+ Trm KLRB1+CCR5+	Mixed
VPS72	ses_cd	0.00725151	ns	0.633863	0.898041	T/ILC	CD4+ T	CD4+ Trm KLRB1+CCR5+	Mixed
RBP5	ses_cd	-0.0116487	ns	0.633939	0.898042	T/ILC	CD4+ T	CD4+ Trm KLRB1+CCR5+	Mixed
ACYP1	ses_cd	-0.00781933	ns	0.634017	0.898046	T/ILC	CD4+ T	CD4+ Trm KLRB1+CCR5+	Mixed
PRR7	ses_cd	-0.01056	ns	0.634207	0.898086	T/ILC	CD4+ T	CD4+ Trm KLRB1+CCR5+	Mixed
PNPLA4	ses_cd	0.0128075	ns	0.634297	0.898086	T/ILC	CD4+ T	CD4+ Trm KLRB1+CCR5+	Mixed
ACAD10	ses_cd	-0.00934881	ns	0.634369	0.898086	T/ILC	CD4+ T	CD4+ Trm KLRB1+CCR5+	Mixed
RALA	ses_cd	0.00743712	ns	0.634426	0.898086	T/ILC	CD4+ T	CD4+ Trm KLRB1+CCR5+	Mixed
ZNF33A	ses_cd	-0.00497994	ns	0.634468	0.898086	T/ILC	CD4+ T	CD4+ Trm KLRB1+CCR5+	Mixed
NLRP1	ses_cd	-0.00816734	ns	0.634495	0.898086	T/ILC	CD4+ T	CD4+ Trm KLRB1+CCR5+	Mixed
ZNF143	ses_cd	-0.0053873	ns	0.634633	0.898175	T/ILC	CD4+ T	CD4+ Trm KLRB1+CCR5+	Mixed
XYLT2	ses_cd	0.00906336	ns	0.634786	0.898285	T/ILC	CD4+ T	CD4+ Trm KLRB1+CCR5+	Mixed
CCZ1	ses_cd	-0.00750517	ns	0.635209	0.898697	T/ILC	CD4+ T	CD4+ Trm KLRB1+CCR5+	Mixed
C11orf49	ses_cd	0.00738912	ns	0.635227	0.898697	T/ILC	CD4+ T	CD4+ Trm KLRB1+CCR5+	Mixed
CXorf57	ses_cd	-0.0149981	ns	0.635555	0.89898	T/ILC	CD4+ T	CD4+ Trm KLRB1+CCR5+	Mixed
MTBP	ses_cd	-0.00911664	ns	0.635618	0.89898	T/ILC	CD4+ T	CD4+ Trm KLRB1+CCR5+	Mixed
SPTLC1	ses_cd	0.005185	ns	0.635653	0.89898	T/ILC	CD4+ T	CD4+ Trm KLRB1+CCR5+	Mixed
LINC01762	ses_cd	-0.0105619	ns	0.635758	0.899022	T/ILC	CD4+ T	CD4+ Trm KLRB1+CCR5+	Mixed
CC2D1A	ses_cd	-0.0100118	ns	0.635941	0.899079	T/ILC	CD4+ T	CD4+ Trm KLRB1+CCR5+	Mixed
CDPF1	ses_cd	0.0112147	ns	0.635948	0.899079	T/ILC	CD4+ T	CD4+ Trm KLRB1+CCR5+	Mixed
AC009133.3	ses_cd	-0.0119863	ns	0.636111	0.899194	T/ILC	CD4+ T	CD4+ Trm KLRB1+CCR5+	Mixed
GOLGA3	ses_cd	0.00557792	ns	0.636211	0.899194	T/ILC	CD4+ T	CD4+ Trm KLRB1+CCR5+	Mixed
ACVR1B	ses_cd	0.0210266	ns	0.636255	0.899194	T/ILC	CD4+ T	CD4+ Trm KLRB1+CCR5+	Mixed
TBL1X	ses_cd	-0.00721782	ns	0.636573	0.899357	T/ILC	CD4+ T	CD4+ Trm KLRB1+CCR5+	Mixed
TRAT1	ses_cd	0.00539104	ns	0.636594	0.899357	T/ILC	CD4+ T	CD4+ Trm KLRB1+CCR5+	Mixed
C7orf50	ses_cd	-0.00692621	ns	0.636596	0.899357	T/ILC	CD4+ T	CD4+ Trm KLRB1+CCR5+	Mixed
SMARCD3	ses_cd	-0.0105587	ns	0.636709	0.89941	T/ILC	CD4+ T	CD4+ Trm KLRB1+CCR5+	Mixed
AC114490.3	ses_cd	-0.0102111	ns	0.636937	0.899626	T/ILC	CD4+ T	CD4+ Trm KLRB1+CCR5+	Mixed
PRPF38A	ses_cd	0.00471721	ns	0.637146	0.899814	T/ILC	CD4+ T	CD4+ Trm KLRB1+CCR5+	Mixed
DPM1	ses_cd	-0.00526907	ns	0.637335	0.899867	T/ILC	CD4+ T	CD4+ Trm KLRB1+CCR5+	Mixed
SMAD3	ses_cd	0.00843715	ns	0.637473	0.899867	T/ILC	CD4+ T	CD4+ Trm KLRB1+CCR5+	Mixed
DPP7	ses_cd	0.00585209	ns	0.637482	0.899867	T/ILC	CD4+ T	CD4+ Trm KLRB1+CCR5+	Mixed
AL133227.1	ses_cd	-0.011656	ns	0.637484	0.899867	T/ILC	CD4+ T	CD4+ Trm KLRB1+CCR5+	Mixed
SLC1A5	ses_cd	0.0131587	ns	0.637781	0.900137	T/ILC	CD4+ T	CD4+ Trm KLRB1+CCR5+	Mixed
OSBPL9	ses_cd	0.00562551	ns	0.637826	0.900137	T/ILC	CD4+ T	CD4+ Trm KLRB1+CCR5+	Mixed
H3F3A	ses_cd	0.0059753	ns	0.637951	0.900151	T/ILC	CD4+ T	CD4+ Trm KLRB1+CCR5+	Mixed
ANAPC11	ses_cd	-0.00657562	ns	0.637986	0.900151	T/ILC	CD4+ T	CD4+ Trm KLRB1+CCR5+	Mixed
AL451085.2	ses_cd	-0.0122187	ns	0.638318	0.900285	T/ILC	CD4+ T	CD4+ Trm KLRB1+CCR5+	Mixed
SMIM29	ses_cd	-0.00774763	ns	0.63833	0.900285	T/ILC	CD4+ T	CD4+ Trm KLRB1+CCR5+	Mixed
CELF1	ses_cd	-0.00577907	ns	0.63835	0.900285	T/ILC	CD4+ T	CD4+ Trm KLRB1+CCR5+	Mixed
STRN4	ses_cd	-0.00860744	ns	0.638386	0.900285	T/ILC	CD4+ T	CD4+ Trm KLRB1+CCR5+	Mixed
AC026470.2	ses_cd	-0.0119177	ns	0.638463	0.900285	T/ILC	CD4+ T	CD4+ Trm KLRB1+CCR5+	Mixed
PDSS2	ses_cd	-0.00602585	ns	0.638666	0.900285	T/ILC	CD4+ T	CD4+ Trm KLRB1+CCR5+	Mixed
ZNF124	ses_cd	-0.00666265	ns	0.638761	0.900285	T/ILC	CD4+ T	CD4+ Trm KLRB1+CCR5+	Mixed
HIST1H2BN	ses_cd	0.0131616	ns	0.638764	0.900285	T/ILC	CD4+ T	CD4+ Trm KLRB1+CCR5+	Mixed
NFE2L2	ses_cd	-0.00535207	ns	0.638856	0.900285	T/ILC	CD4+ T	CD4+ Trm KLRB1+CCR5+	Mixed
NMD3	ses_cd	0.00645787	ns	0.638879	0.900285	T/ILC	CD4+ T	CD4+ Trm KLRB1+CCR5+	Mixed
ZW10	ses_cd	0.00885337	ns	0.63891	0.900285	T/ILC	CD4+ T	CD4+ Trm KLRB1+CCR5+	Mixed
AL390728.6	ses_cd	-0.00925647	ns	0.639193	0.900324	T/ILC	CD4+ T	CD4+ Trm KLRB1+CCR5+	Mixed
SPECC1L	ses_cd	0.0119092	ns	0.639216	0.900324	T/ILC	CD4+ T	CD4+ Trm KLRB1+CCR5+	Mixed
ARHGAP25	ses_cd	0.00493307	ns	0.639228	0.900324	T/ILC	CD4+ T	CD4+ Trm KLRB1+CCR5+	Mixed
AC026979.2	ses_cd	-0.0118888	ns	0.639315	0.900324	T/ILC	CD4+ T	CD4+ Trm KLRB1+CCR5+	Mixed
AC124068.2	ses_cd	-0.0196274	ns	0.639364	0.900324	T/ILC	CD4+ T	CD4+ Trm KLRB1+CCR5+	Mixed
SMIM26	ses_cd	0.00638645	ns	0.639453	0.900324	T/ILC	CD4+ T	CD4+ Trm KLRB1+CCR5+	Mixed
ZNF140	ses_cd	0.00699363	ns	0.639499	0.900324	T/ILC	CD4+ T	CD4+ Trm KLRB1+CCR5+	Mixed
RELL2	ses_cd	-0.0130095	ns	0.639679	0.900324	T/ILC	CD4+ T	CD4+ Trm KLRB1+CCR5+	Mixed
N6AMT1	ses_cd	-0.0103597	ns	0.639697	0.900324	T/ILC	CD4+ T	CD4+ Trm KLRB1+CCR5+	Mixed
STAMBP	ses_cd	-0.00574395	ns	0.639796	0.900324	T/ILC	CD4+ T	CD4+ Trm KLRB1+CCR5+	Mixed
NDUFA9	ses_cd	0.00877612	ns	0.639809	0.900324	T/ILC	CD4+ T	CD4+ Trm KLRB1+CCR5+	Mixed
ANKRD46	ses_cd	-0.00654947	ns	0.639841	0.900324	T/ILC	CD4+ T	CD4+ Trm KLRB1+CCR5+	Mixed
ANXA11	ses_cd	0.00504485	ns	0.639941	0.900325	T/ILC	CD4+ T	CD4+ Trm KLRB1+CCR5+	Mixed
ZNF783	ses_cd	-0.00934946	ns	0.639992	0.900325	T/ILC	CD4+ T	CD4+ Trm KLRB1+CCR5+	Mixed
RCC1L	ses_cd	0.00597424	ns	0.64019	0.900473	T/ILC	CD4+ T	CD4+ Trm KLRB1+CCR5+	Mixed
OPCML	ses_cd	0.0338542	ns	0.640303	0.900473	T/ILC	CD4+ T	CD4+ Trm KLRB1+CCR5+	Mixed
LARGE1	ses_cd	-0.0281628	ns	0.640323	0.900473	T/ILC	CD4+ T	CD4+ Trm KLRB1+CCR5+	Mixed
SPCS1	ses_cd	0.0050668	ns	0.640494	0.900607	T/ILC	CD4+ T	CD4+ Trm KLRB1+CCR5+	Mixed
KIAA1257	ses_cd	-0.0132369	ns	0.640711	0.900655	T/ILC	CD4+ T	CD4+ Trm KLRB1+CCR5+	Mixed
DHX29	ses_cd	-0.00506831	ns	0.640793	0.900655	T/ILC	CD4+ T	CD4+ Trm KLRB1+CCR5+	Mixed
MED31	ses_cd	0.00679769	ns	0.640842	0.900655	T/ILC	CD4+ T	CD4+ Trm KLRB1+CCR5+	Mixed
APBA2	ses_cd	0.0141007	ns	0.640859	0.900655	T/ILC	CD4+ T	CD4+ Trm KLRB1+CCR5+	Mixed
MFHAS1	ses_cd	-0.00667588	ns	0.640904	0.900655	T/ILC	CD4+ T	CD4+ Trm KLRB1+CCR5+	Mixed
DHODH	ses_cd	0.011222	ns	0.640986	0.900664	T/ILC	CD4+ T	CD4+ Trm KLRB1+CCR5+	Mixed
DENND3	ses_cd	0.0119303	ns	0.641146	0.900678	T/ILC	CD4+ T	CD4+ Trm KLRB1+CCR5+	Mixed
MMACHC	ses_cd	-0.0121404	ns	0.641245	0.900678	T/ILC	CD4+ T	CD4+ Trm KLRB1+CCR5+	Mixed
SERPIND1	ses_cd	0.0138505	ns	0.641336	0.900678	T/ILC	CD4+ T	CD4+ Trm KLRB1+CCR5+	Mixed
PLAC8	ses_cd	0.00873519	ns	0.641344	0.900678	T/ILC	CD4+ T	CD4+ Trm KLRB1+CCR5+	Mixed
AC009041.2	ses_cd	0.0194168	ns	0.641414	0.900678	T/ILC	CD4+ T	CD4+ Trm KLRB1+CCR5+	Mixed
MINK1	ses_cd	-0.00798961	ns	0.641448	0.900678	T/ILC	CD4+ T	CD4+ Trm KLRB1+CCR5+	Mixed
SRSF8	ses_cd	0.00637498	ns	0.641586	0.900761	T/ILC	CD4+ T	CD4+ Trm KLRB1+CCR5+	Mixed
ISOC2	ses_cd	0.0153247	ns	0.641658	0.900761	T/ILC	CD4+ T	CD4+ Trm KLRB1+CCR5+	Mixed
INPP5E	ses_cd	0.0101761	ns	0.641907	0.900953	T/ILC	CD4+ T	CD4+ Trm KLRB1+CCR5+	Mixed
ZNF131	ses_cd	0.00421779	ns	0.642161	0.900953	T/ILC	CD4+ T	CD4+ Trm KLRB1+CCR5+	Mixed
MAP3K20	ses_cd	0.0241005	ns	0.642187	0.900953	T/ILC	CD4+ T	CD4+ Trm KLRB1+CCR5+	Mixed
ZBTB17	ses_cd	0.00854321	ns	0.642214	0.900953	T/ILC	CD4+ T	CD4+ Trm KLRB1+CCR5+	Mixed
TMPRSS3	ses_cd	-0.0148842	ns	0.642249	0.900953	T/ILC	CD4+ T	CD4+ Trm KLRB1+CCR5+	Mixed
UIMC1	ses_cd	0.00449353	ns	0.642336	0.900953	T/ILC	CD4+ T	CD4+ Trm KLRB1+CCR5+	Mixed
FSD1	ses_cd	-0.0140327	ns	0.642382	0.900953	T/ILC	CD4+ T	CD4+ Trm KLRB1+CCR5+	Mixed
SPRYD7	ses_cd	-0.00883895	ns	0.642397	0.900953	T/ILC	CD4+ T	CD4+ Trm KLRB1+CCR5+	Mixed
SMIM13	ses_cd	0.00855937	ns	0.642529	0.901032	T/ILC	CD4+ T	CD4+ Trm KLRB1+CCR5+	Mixed
AP5M1	ses_cd	0.00663709	ns	0.642614	0.901046	T/ILC	CD4+ T	CD4+ Trm KLRB1+CCR5+	Mixed
HSD17B10	ses_cd	0.00734674	ns	0.642757	0.901141	T/ILC	CD4+ T	CD4+ Trm KLRB1+CCR5+	Mixed
NUB1	ses_cd	0.00555174	ns	0.643002	0.901379	T/ILC	CD4+ T	CD4+ Trm KLRB1+CCR5+	Mixed
AC108863.1	ses_cd	-0.0140544	ns	0.643153	0.901484	T/ILC	CD4+ T	CD4+ Trm KLRB1+CCR5+	Mixed
ZNF22	ses_cd	0.00561665	ns	0.643453	0.901697	T/ILC	CD4+ T	CD4+ Trm KLRB1+CCR5+	Mixed
LIX1-AS1	ses_cd	0.0175095	ns	0.643455	0.901697	T/ILC	CD4+ T	CD4+ Trm KLRB1+CCR5+	Mixed
ACP5	ses_cd	0.0105965	ns	0.643589	0.901727	T/ILC	CD4+ T	CD4+ Trm KLRB1+CCR5+	Mixed
ABLIM1	ses_cd	-0.00763944	ns	0.64371	0.901727	T/ILC	CD4+ T	CD4+ Trm KLRB1+CCR5+	Mixed
TYW1	ses_cd	0.00494349	ns	0.643778	0.901727	T/ILC	CD4+ T	CD4+ Trm KLRB1+CCR5+	Mixed
LAMTOR1	ses_cd	0.00561696	ns	0.643779	0.901727	T/ILC	CD4+ T	CD4+ Trm KLRB1+CCR5+	Mixed
VRK3	ses_cd	-0.00566094	ns	0.643858	0.901733	T/ILC	CD4+ T	CD4+ Trm KLRB1+CCR5+	Mixed
MORF4L2	ses_cd	-0.00467333	ns	0.644105	0.901963	T/ILC	CD4+ T	CD4+ Trm KLRB1+CCR5+	Mixed
APH1A	ses_cd	0.00617328	ns	0.644173	0.901963	T/ILC	CD4+ T	CD4+ Trm KLRB1+CCR5+	Mixed
RPS5	ses_cd	0.00585983	ns	0.644354	0.902015	T/ILC	CD4+ T	CD4+ Trm KLRB1+CCR5+	Mixed
KHNYN	ses_cd	0.00927158	ns	0.644428	0.902015	T/ILC	CD4+ T	CD4+ Trm KLRB1+CCR5+	Mixed
C3orf38	ses_cd	-0.00539123	ns	0.644437	0.902015	T/ILC	CD4+ T	CD4+ Trm KLRB1+CCR5+	Mixed
MX1	ses_cd	-0.0126573	ns	0.645006	0.902707	T/ILC	CD4+ T	CD4+ Trm KLRB1+CCR5+	Mixed
PGLS	ses_cd	-0.00543065	ns	0.645115	0.902754	T/ILC	CD4+ T	CD4+ Trm KLRB1+CCR5+	Mixed
TEPSIN	ses_cd	0.0100429	ns	0.645217	0.902791	T/ILC	CD4+ T	CD4+ Trm KLRB1+CCR5+	Mixed
POLR2K	ses_cd	0.00658878	ns	0.645308	0.902812	T/ILC	CD4+ T	CD4+ Trm KLRB1+CCR5+	Mixed
KRTCAP3	ses_cd	0.0273637	ns	0.645532	0.902966	T/ILC	CD4+ T	CD4+ Trm KLRB1+CCR5+	Mixed
RPA2	ses_cd	-0.00434372	ns	0.645569	0.902966	T/ILC	CD4+ T	CD4+ Trm KLRB1+CCR5+	Mixed
TUBA1C	ses_cd	-0.00999231	ns	0.645676	0.903011	T/ILC	CD4+ T	CD4+ Trm KLRB1+CCR5+	Mixed
PALLD	ses_cd	-0.0287733	ns	0.645842	0.903051	T/ILC	CD4+ T	CD4+ Trm KLRB1+CCR5+	Mixed
ZNF416	ses_cd	0.013867	ns	0.645856	0.903051	T/ILC	CD4+ T	CD4+ Trm KLRB1+CCR5+	Mixed
MTERF4	ses_cd	-0.00528313	ns	0.645988	0.903082	T/ILC	CD4+ T	CD4+ Trm KLRB1+CCR5+	Mixed
RNF121	ses_cd	-0.00682217	ns	0.646145	0.903082	T/ILC	CD4+ T	CD4+ Trm KLRB1+CCR5+	Mixed
LRMP	ses_cd	-0.0074709	ns	0.646267	0.903082	T/ILC	CD4+ T	CD4+ Trm KLRB1+CCR5+	Mixed
GLMN	ses_cd	-0.00444321	ns	0.646568	0.903082	T/ILC	CD4+ T	CD4+ Trm KLRB1+CCR5+	Mixed
CNOT3	ses_cd	0.00824058	ns	0.646604	0.903082	T/ILC	CD4+ T	CD4+ Trm KLRB1+CCR5+	Mixed
CDKL5	ses_cd	-0.0101297	ns	0.646663	0.903082	T/ILC	CD4+ T	CD4+ Trm KLRB1+CCR5+	Mixed
POMGNT1	ses_cd	-0.00989472	ns	0.64672	0.903082	T/ILC	CD4+ T	CD4+ Trm KLRB1+CCR5+	Mixed
PAIP1	ses_cd	-0.00564956	ns	0.646869	0.903082	T/ILC	CD4+ T	CD4+ Trm KLRB1+CCR5+	Mixed
HDHD3	ses_cd	-0.0168191	ns	0.646876	0.903082	T/ILC	CD4+ T	CD4+ Trm KLRB1+CCR5+	Mixed
TCF12	ses_cd	0.00613687	ns	0.646956	0.903082	T/ILC	CD4+ T	CD4+ Trm KLRB1+CCR5+	Mixed
CCDC82	ses_cd	-0.00555297	ns	0.646975	0.903082	T/ILC	CD4+ T	CD4+ Trm KLRB1+CCR5+	Mixed
AC007566.1	ses_cd	-0.0108594	ns	0.647297	0.903082	T/ILC	CD4+ T	CD4+ Trm KLRB1+CCR5+	Mixed
TSIX	ses_cd	0.0143868	ns	0.647323	0.903082	T/ILC	CD4+ T	CD4+ Trm KLRB1+CCR5+	Mixed
PDLIM5	ses_cd	-0.0120378	ns	0.647357	0.903082	T/ILC	CD4+ T	CD4+ Trm KLRB1+CCR5+	Mixed
AC109597.1	ses_cd	0.0163089	ns	0.647412	0.903082	T/ILC	CD4+ T	CD4+ Trm KLRB1+CCR5+	Mixed
CDKN2A	ses_cd	0.00949371	ns	0.647421	0.903082	T/ILC	CD4+ T	CD4+ Trm KLRB1+CCR5+	Mixed
ST20-AS1	ses_cd	-0.0138562	ns	0.647472	0.903082	T/ILC	CD4+ T	CD4+ Trm KLRB1+CCR5+	Mixed
AL157935.2	ses_cd	0.0133953	ns	0.647523	0.903082	T/ILC	CD4+ T	CD4+ Trm KLRB1+CCR5+	Mixed
HCFC1	ses_cd	0.00799733	ns	0.647536	0.903082	T/ILC	CD4+ T	CD4+ Trm KLRB1+CCR5+	Mixed
ACP6	ses_cd	-0.00779932	ns	0.647606	0.903082	T/ILC	CD4+ T	CD4+ Trm KLRB1+CCR5+	Mixed
TMSB15B	ses_cd	0.00907723	ns	0.647608	0.903082	T/ILC	CD4+ T	CD4+ Trm KLRB1+CCR5+	Mixed
PCMTD1	ses_cd	-0.00457838	ns	0.647612	0.903082	T/ILC	CD4+ T	CD4+ Trm KLRB1+CCR5+	Mixed
LRCH1	ses_cd	-0.00526535	ns	0.647615	0.903082	T/ILC	CD4+ T	CD4+ Trm KLRB1+CCR5+	Mixed
IMPAD1	ses_cd	0.00613352	ns	0.647723	0.903127	T/ILC	CD4+ T	CD4+ Trm KLRB1+CCR5+	Mixed
MFSD4B	ses_cd	-0.00873528	ns	0.647989	0.903393	T/ILC	CD4+ T	CD4+ Trm KLRB1+CCR5+	Mixed
FAR1	ses_cd	0.00420765	ns	0.648271	0.903635	T/ILC	CD4+ T	CD4+ Trm KLRB1+CCR5+	Mixed
SLC39A11	ses_cd	0.0082838	ns	0.648447	0.903635	T/ILC	CD4+ T	CD4+ Trm KLRB1+CCR5+	Mixed
HVCN1	ses_cd	0.0129764	ns	0.648461	0.903635	T/ILC	CD4+ T	CD4+ Trm KLRB1+CCR5+	Mixed
ZNF880	ses_cd	0.00968541	ns	0.648489	0.903635	T/ILC	CD4+ T	CD4+ Trm KLRB1+CCR5+	Mixed
FAM215B	ses_cd	-0.013154	ns	0.648609	0.903635	T/ILC	CD4+ T	CD4+ Trm KLRB1+CCR5+	Mixed
PRR5L	ses_cd	-0.0126289	ns	0.648708	0.903635	T/ILC	CD4+ T	CD4+ Trm KLRB1+CCR5+	Mixed
GCC2	ses_cd	-0.00612666	ns	0.648829	0.903635	T/ILC	CD4+ T	CD4+ Trm KLRB1+CCR5+	Mixed
MED10	ses_cd	-0.00494806	ns	0.648837	0.903635	T/ILC	CD4+ T	CD4+ Trm KLRB1+CCR5+	Mixed
STK35	ses_cd	0.00817519	ns	0.648843	0.903635	T/ILC	CD4+ T	CD4+ Trm KLRB1+CCR5+	Mixed
SMCO4	ses_cd	0.0113489	ns	0.648953	0.903683	T/ILC	CD4+ T	CD4+ Trm KLRB1+CCR5+	Mixed
STX18	ses_cd	-0.00678657	ns	0.649187	0.903841	T/ILC	CD4+ T	CD4+ Trm KLRB1+CCR5+	Mixed
DHRS12	ses_cd	0.00883653	ns	0.649292	0.903841	T/ILC	CD4+ T	CD4+ Trm KLRB1+CCR5+	Mixed
GPR35	ses_cd	0.0273938	ns	0.649413	0.903841	T/ILC	CD4+ T	CD4+ Trm KLRB1+CCR5+	Mixed
IMPDH2	ses_cd	0.0123783	ns	0.649562	0.903841	T/ILC	CD4+ T	CD4+ Trm KLRB1+CCR5+	Mixed
KCMF1	ses_cd	0.00537878	ns	0.649586	0.903841	T/ILC	CD4+ T	CD4+ Trm KLRB1+CCR5+	Mixed
TSR1	ses_cd	0.00760332	ns	0.649821	0.903841	T/ILC	CD4+ T	CD4+ Trm KLRB1+CCR5+	Mixed
TTBK2	ses_cd	-0.00573362	ns	0.649885	0.903841	T/ILC	CD4+ T	CD4+ Trm KLRB1+CCR5+	Mixed
TRAK2	ses_cd	-0.0152764	ns	0.649907	0.903841	T/ILC	CD4+ T	CD4+ Trm KLRB1+CCR5+	Mixed
EIF4E	ses_cd	-0.00477328	ns	0.649978	0.903841	T/ILC	CD4+ T	CD4+ Trm KLRB1+CCR5+	Mixed
FBXO44	ses_cd	-0.00871404	ns	0.650081	0.903841	T/ILC	CD4+ T	CD4+ Trm KLRB1+CCR5+	Mixed
AC087071.2	ses_cd	-0.0102141	ns	0.650089	0.903841	T/ILC	CD4+ T	CD4+ Trm KLRB1+CCR5+	Mixed
AC005786.3	ses_cd	0.012311	ns	0.650097	0.903841	T/ILC	CD4+ T	CD4+ Trm KLRB1+CCR5+	Mixed
LANCL1-AS1	ses_cd	-0.0142417	ns	0.6501	0.903841	T/ILC	CD4+ T	CD4+ Trm KLRB1+CCR5+	Mixed
FKRP	ses_cd	-0.0104099	ns	0.650125	0.903841	T/ILC	CD4+ T	CD4+ Trm KLRB1+CCR5+	Mixed
SNX18	ses_cd	0.00928682	ns	0.65025	0.903881	T/ILC	CD4+ T	CD4+ Trm KLRB1+CCR5+	Mixed
ABRACL	ses_cd	-0.00474603	ns	0.650305	0.903881	T/ILC	CD4+ T	CD4+ Trm KLRB1+CCR5+	Mixed
STEAP1B	ses_cd	0.0193935	ns	0.650755	0.903954	T/ILC	CD4+ T	CD4+ Trm KLRB1+CCR5+	Mixed
DEGS2	ses_cd	0.0337302	ns	0.650861	0.903954	T/ILC	CD4+ T	CD4+ Trm KLRB1+CCR5+	Mixed
HSD17B12	ses_cd	-0.00704032	ns	0.650895	0.903954	T/ILC	CD4+ T	CD4+ Trm KLRB1+CCR5+	Mixed
SPESP1	ses_cd	-0.0110511	ns	0.650939	0.903954	T/ILC	CD4+ T	CD4+ Trm KLRB1+CCR5+	Mixed
BCL7B	ses_cd	0.00606925	ns	0.651018	0.903954	T/ILC	CD4+ T	CD4+ Trm KLRB1+CCR5+	Mixed
PLXNA3	ses_cd	-0.0102284	ns	0.651081	0.903954	T/ILC	CD4+ T	CD4+ Trm KLRB1+CCR5+	Mixed
SLC41A1	ses_cd	-0.00930211	ns	0.651085	0.903954	T/ILC	CD4+ T	CD4+ Trm KLRB1+CCR5+	Mixed
RGS10	ses_cd	0.00486112	ns	0.651132	0.903954	T/ILC	CD4+ T	CD4+ Trm KLRB1+CCR5+	Mixed
METTL21A	ses_cd	-0.00570411	ns	0.651182	0.903954	T/ILC	CD4+ T	CD4+ Trm KLRB1+CCR5+	Mixed
C1orf43	ses_cd	0.00411546	ns	0.65122	0.903954	T/ILC	CD4+ T	CD4+ Trm KLRB1+CCR5+	Mixed
UBP1	ses_cd	0.00576606	ns	0.65126	0.903954	T/ILC	CD4+ T	CD4+ Trm KLRB1+CCR5+	Mixed
ATXN7L3B	ses_cd	-0.00703505	ns	0.65127	0.903954	T/ILC	CD4+ T	CD4+ Trm KLRB1+CCR5+	Mixed
GPN3	ses_cd	0.00741101	ns	0.65134	0.903954	T/ILC	CD4+ T	CD4+ Trm KLRB1+CCR5+	Mixed
KIAA1324	ses_cd	0.0349882	ns	0.65148	0.904044	T/ILC	CD4+ T	CD4+ Trm KLRB1+CCR5+	Mixed
MAPKAPK5	ses_cd	0.00648909	ns	0.651566	0.904058	T/ILC	CD4+ T	CD4+ Trm KLRB1+CCR5+	Mixed
ERCC4	ses_cd	-0.00778158	ns	0.651681	0.904113	T/ILC	CD4+ T	CD4+ Trm KLRB1+CCR5+	Mixed
MLLT10	ses_cd	0.0055086	ns	0.652337	0.904535	T/ILC	CD4+ T	CD4+ Trm KLRB1+CCR5+	Mixed
RMND1	ses_cd	0.00607694	ns	0.652491	0.904535	T/ILC	CD4+ T	CD4+ Trm KLRB1+CCR5+	Mixed
DAB1	ses_cd	0.0333991	ns	0.652556	0.904535	T/ILC	CD4+ T	CD4+ Trm KLRB1+CCR5+	Mixed
PDHB	ses_cd	0.00561917	ns	0.652634	0.904535	T/ILC	CD4+ T	CD4+ Trm KLRB1+CCR5+	Mixed
CENPN	ses_cd	0.0115582	ns	0.652706	0.904535	T/ILC	CD4+ T	CD4+ Trm KLRB1+CCR5+	Mixed
PEX10	ses_cd	-0.00988555	ns	0.65279	0.904535	T/ILC	CD4+ T	CD4+ Trm KLRB1+CCR5+	Mixed
FYN	ses_cd	0.00453751	ns	0.652856	0.904535	T/ILC	CD4+ T	CD4+ Trm KLRB1+CCR5+	Mixed
RARS	ses_cd	-0.00603602	ns	0.65294	0.904535	T/ILC	CD4+ T	CD4+ Trm KLRB1+CCR5+	Mixed
UBQLN1	ses_cd	-0.004068	ns	0.652963	0.904535	T/ILC	CD4+ T	CD4+ Trm KLRB1+CCR5+	Mixed
WDHD1	ses_cd	-0.00924612	ns	0.653005	0.904535	T/ILC	CD4+ T	CD4+ Trm KLRB1+CCR5+	Mixed
ANAPC7	ses_cd	0.0055795	ns	0.653046	0.904535	T/ILC	CD4+ T	CD4+ Trm KLRB1+CCR5+	Mixed
SF3A3	ses_cd	0.00458505	ns	0.653061	0.904535	T/ILC	CD4+ T	CD4+ Trm KLRB1+CCR5+	Mixed
ATF7IP	ses_cd	0.00497185	ns	0.653144	0.904535	T/ILC	CD4+ T	CD4+ Trm KLRB1+CCR5+	Mixed
PRPF40A	ses_cd	-0.00392716	ns	0.653192	0.904535	T/ILC	CD4+ T	CD4+ Trm KLRB1+CCR5+	Mixed
OLFM4	ses_cd	0.029998	ns	0.653275	0.904535	T/ILC	CD4+ T	CD4+ Trm KLRB1+CCR5+	Mixed
AL356020.1	ses_cd	-0.0113653	ns	0.653364	0.904535	T/ILC	CD4+ T	CD4+ Trm KLRB1+CCR5+	Mixed
USP38	ses_cd	-0.00834705	ns	0.653364	0.904535	T/ILC	CD4+ T	CD4+ Trm KLRB1+CCR5+	Mixed
RIOK1	ses_cd	-0.00668876	ns	0.653406	0.904535	T/ILC	CD4+ T	CD4+ Trm KLRB1+CCR5+	Mixed
UQCR11	ses_cd	0.00724186	ns	0.653422	0.904535	T/ILC	CD4+ T	CD4+ Trm KLRB1+CCR5+	Mixed
TOPORS	ses_cd	-0.00747905	ns	0.653767	0.904907	T/ILC	CD4+ T	CD4+ Trm KLRB1+CCR5+	Mixed
DUSP14	ses_cd	0.0126452	ns	0.653945	0.90504	T/ILC	CD4+ T	CD4+ Trm KLRB1+CCR5+	Mixed
COMMD5	ses_cd	0.00727199	ns	0.654014	0.90504	T/ILC	CD4+ T	CD4+ Trm KLRB1+CCR5+	Mixed
COA3	ses_cd	0.00985424	ns	0.654287	0.905072	T/ILC	CD4+ T	CD4+ Trm KLRB1+CCR5+	Mixed
TMEM243	ses_cd	0.00444301	ns	0.654344	0.905072	T/ILC	CD4+ T	CD4+ Trm KLRB1+CCR5+	Mixed
RINT1	ses_cd	0.00673494	ns	0.654408	0.905072	T/ILC	CD4+ T	CD4+ Trm KLRB1+CCR5+	Mixed
LACC1	ses_cd	0.0130488	ns	0.654414	0.905072	T/ILC	CD4+ T	CD4+ Trm KLRB1+CCR5+	Mixed
ATE1	ses_cd	-0.00457021	ns	0.654416	0.905072	T/ILC	CD4+ T	CD4+ Trm KLRB1+CCR5+	Mixed
ULK4	ses_cd	-0.00616611	ns	0.654595	0.905215	T/ILC	CD4+ T	CD4+ Trm KLRB1+CCR5+	Mixed
SGTB	ses_cd	0.00628297	ns	0.654677	0.905224	T/ILC	CD4+ T	CD4+ Trm KLRB1+CCR5+	Mixed
JMJD8	ses_cd	0.00842686	ns	0.654921	0.905457	T/ILC	CD4+ T	CD4+ Trm KLRB1+CCR5+	Mixed
ARID3A	ses_cd	-0.0104752	ns	0.655043	0.905521	T/ILC	CD4+ T	CD4+ Trm KLRB1+CCR5+	Mixed
BTAF1	ses_cd	0.00461856	ns	0.655257	0.905569	T/ILC	CD4+ T	CD4+ Trm KLRB1+CCR5+	Mixed
ARHGEF7	ses_cd	-0.0045916	ns	0.655313	0.905569	T/ILC	CD4+ T	CD4+ Trm KLRB1+CCR5+	Mixed
MAP1LC3B	ses_cd	-0.00441854	ns	0.655317	0.905569	T/ILC	CD4+ T	CD4+ Trm KLRB1+CCR5+	Mixed
POT1-AS1	ses_cd	-0.0149245	ns	0.655381	0.905569	T/ILC	CD4+ T	CD4+ Trm KLRB1+CCR5+	Mixed
FBXL3	ses_cd	-0.00455214	ns	0.655579	0.905652	T/ILC	CD4+ T	CD4+ Trm KLRB1+CCR5+	Mixed
CLK2	ses_cd	0.00748959	ns	0.655619	0.905652	T/ILC	CD4+ T	CD4+ Trm KLRB1+CCR5+	Mixed
FAM234A	ses_cd	0.0185363	ns	0.655668	0.905652	T/ILC	CD4+ T	CD4+ Trm KLRB1+CCR5+	Mixed
YIPF3	ses_cd	0.00825783	ns	0.655945	0.90593	T/ILC	CD4+ T	CD4+ Trm KLRB1+CCR5+	Mixed
VSIG1	ses_cd	0.0187586	ns	0.656131	0.905935	T/ILC	CD4+ T	CD4+ Trm KLRB1+CCR5+	Mixed
CCDC144A	ses_cd	0.0166295	ns	0.656165	0.905935	T/ILC	CD4+ T	CD4+ Trm KLRB1+CCR5+	Mixed
GCDH	ses_cd	0.00647008	ns	0.656176	0.905935	T/ILC	CD4+ T	CD4+ Trm KLRB1+CCR5+	Mixed
EFCAB7	ses_cd	-0.00787838	ns	0.656356	0.906079	T/ILC	CD4+ T	CD4+ Trm KLRB1+CCR5+	Mixed
RNPEP	ses_cd	-0.0102892	ns	0.656629	0.906243	T/ILC	CD4+ T	CD4+ Trm KLRB1+CCR5+	Mixed
UTP3	ses_cd	0.00575307	ns	0.656731	0.906243	T/ILC	CD4+ T	CD4+ Trm KLRB1+CCR5+	Mixed
IFIH1	ses_cd	0.00781416	ns	0.656737	0.906243	T/ILC	CD4+ T	CD4+ Trm KLRB1+CCR5+	Mixed
SNRPB2	ses_cd	-0.005999	ns	0.656778	0.906243	T/ILC	CD4+ T	CD4+ Trm KLRB1+CCR5+	Mixed
CMTM6	ses_cd	0.00505976	ns	0.656989	0.906262	T/ILC	CD4+ T	CD4+ Trm KLRB1+CCR5+	Mixed
KLHL24	ses_cd	-0.00965527	ns	0.657076	0.906262	T/ILC	CD4+ T	CD4+ Trm KLRB1+CCR5+	Mixed
RPAP2	ses_cd	-0.00394113	ns	0.657114	0.906262	T/ILC	CD4+ T	CD4+ Trm KLRB1+CCR5+	Mixed
PHLDA3	ses_cd	-0.016819	ns	0.657124	0.906262	T/ILC	CD4+ T	CD4+ Trm KLRB1+CCR5+	Mixed
GOLGA4	ses_cd	-0.00546858	ns	0.657222	0.906262	T/ILC	CD4+ T	CD4+ Trm KLRB1+CCR5+	Mixed
MRPL38	ses_cd	0.0115943	ns	0.657283	0.906262	T/ILC	CD4+ T	CD4+ Trm KLRB1+CCR5+	Mixed
MARF1	ses_cd	0.00604433	ns	0.657329	0.906262	T/ILC	CD4+ T	CD4+ Trm KLRB1+CCR5+	Mixed
USF3	ses_cd	0.00540634	ns	0.657398	0.906262	T/ILC	CD4+ T	CD4+ Trm KLRB1+CCR5+	Mixed
NFKBIL1	ses_cd	-0.00965185	ns	0.657795	0.906554	T/ILC	CD4+ T	CD4+ Trm KLRB1+CCR5+	Mixed
NTMT1	ses_cd	0.00612682	ns	0.657909	0.906554	T/ILC	CD4+ T	CD4+ Trm KLRB1+CCR5+	Mixed
CHCHD5	ses_cd	0.00755683	ns	0.658027	0.906554	T/ILC	CD4+ T	CD4+ Trm KLRB1+CCR5+	Mixed
H3F3B	ses_cd	0.00506159	ns	0.658046	0.906554	T/ILC	CD4+ T	CD4+ Trm KLRB1+CCR5+	Mixed
AL627171.2	ses_cd	-0.0243633	ns	0.658083	0.906554	T/ILC	CD4+ T	CD4+ Trm KLRB1+CCR5+	Mixed
FKBP8	ses_cd	-0.00547137	ns	0.658245	0.906554	T/ILC	CD4+ T	CD4+ Trm KLRB1+CCR5+	Mixed
TXNDC11	ses_cd	0.00517622	ns	0.6583	0.906554	T/ILC	CD4+ T	CD4+ Trm KLRB1+CCR5+	Mixed
ARIH2	ses_cd	-0.00389215	ns	0.658312	0.906554	T/ILC	CD4+ T	CD4+ Trm KLRB1+CCR5+	Mixed
METTL18	ses_cd	-0.0093971	ns	0.65837	0.906554	T/ILC	CD4+ T	CD4+ Trm KLRB1+CCR5+	Mixed
SHLD1	ses_cd	-0.0063558	ns	0.658371	0.906554	T/ILC	CD4+ T	CD4+ Trm KLRB1+CCR5+	Mixed
LMBR1	ses_cd	0.0049447	ns	0.658535	0.906554	T/ILC	CD4+ T	CD4+ Trm KLRB1+CCR5+	Mixed
UNKL	ses_cd	0.0098712	ns	0.658552	0.906554	T/ILC	CD4+ T	CD4+ Trm KLRB1+CCR5+	Mixed
SCRN1	ses_cd	-0.0103356	ns	0.658596	0.906554	T/ILC	CD4+ T	CD4+ Trm KLRB1+CCR5+	Mixed
RUVBL2	ses_cd	0.00787186	ns	0.65873	0.906561	T/ILC	CD4+ T	CD4+ Trm KLRB1+CCR5+	Mixed
AC012085.2	ses_cd	-0.0105576	ns	0.658752	0.906561	T/ILC	CD4+ T	CD4+ Trm KLRB1+CCR5+	Mixed
ZNF493	ses_cd	-0.00576998	ns	0.659019	0.906778	T/ILC	CD4+ T	CD4+ Trm KLRB1+CCR5+	Mixed
KDM8	ses_cd	0.0139276	ns	0.659061	0.906778	T/ILC	CD4+ T	CD4+ Trm KLRB1+CCR5+	Mixed
AL109741.1	ses_cd	0.0172386	ns	0.659227	0.906902	T/ILC	CD4+ T	CD4+ Trm KLRB1+CCR5+	Mixed
CAPS	ses_cd	0.0105117	ns	0.659605	0.90703	T/ILC	CD4+ T	CD4+ Trm KLRB1+CCR5+	Mixed
WAC-AS1	ses_cd	0.00728589	ns	0.659679	0.90703	T/ILC	CD4+ T	CD4+ Trm KLRB1+CCR5+	Mixed
ANAPC15	ses_cd	0.00693279	ns	0.659749	0.90703	T/ILC	CD4+ T	CD4+ Trm KLRB1+CCR5+	Mixed
DTYMK	ses_cd	0.00743248	ns	0.659771	0.90703	T/ILC	CD4+ T	CD4+ Trm KLRB1+CCR5+	Mixed
PSPH	ses_cd	0.0104922	ns	0.659813	0.90703	T/ILC	CD4+ T	CD4+ Trm KLRB1+CCR5+	Mixed
TAF4	ses_cd	0.00657649	ns	0.660034	0.90703	T/ILC	CD4+ T	CD4+ Trm KLRB1+CCR5+	Mixed
CHODL	ses_cd	-0.0151536	ns	0.660062	0.90703	T/ILC	CD4+ T	CD4+ Trm KLRB1+CCR5+	Mixed
KIAA1147	ses_cd	0.00971968	ns	0.660279	0.90703	T/ILC	CD4+ T	CD4+ Trm KLRB1+CCR5+	Mixed
DLAT	ses_cd	0.00850194	ns	0.660311	0.90703	T/ILC	CD4+ T	CD4+ Trm KLRB1+CCR5+	Mixed
VPS52	ses_cd	-0.00770186	ns	0.66032	0.90703	T/ILC	CD4+ T	CD4+ Trm KLRB1+CCR5+	Mixed
PPM1A	ses_cd	0.00715791	ns	0.660531	0.90703	T/ILC	CD4+ T	CD4+ Trm KLRB1+CCR5+	Mixed
GDPD1	ses_cd	-0.010641	ns	0.660574	0.90703	T/ILC	CD4+ T	CD4+ Trm KLRB1+CCR5+	Mixed
PEA15	ses_cd	0.00892475	ns	0.66059	0.90703	T/ILC	CD4+ T	CD4+ Trm KLRB1+CCR5+	Mixed
AL133523.1	ses_cd	0.0106451	ns	0.660607	0.90703	T/ILC	CD4+ T	CD4+ Trm KLRB1+CCR5+	Mixed
XPC	ses_cd	-0.00450949	ns	0.660617	0.90703	T/ILC	CD4+ T	CD4+ Trm KLRB1+CCR5+	Mixed
DLST	ses_cd	0.00505719	ns	0.660818	0.90703	T/ILC	CD4+ T	CD4+ Trm KLRB1+CCR5+	Mixed
NDUFAF7	ses_cd	-0.00639501	ns	0.660854	0.90703	T/ILC	CD4+ T	CD4+ Trm KLRB1+CCR5+	Mixed
ZRANB3	ses_cd	-0.00628216	ns	0.661141	0.90703	T/ILC	CD4+ T	CD4+ Trm KLRB1+CCR5+	Mixed
MRPS18A	ses_cd	0.00739257	ns	0.661413	0.90703	T/ILC	CD4+ T	CD4+ Trm KLRB1+CCR5+	Mixed
UBA6	ses_cd	-0.0045274	ns	0.661454	0.90703	T/ILC	CD4+ T	CD4+ Trm KLRB1+CCR5+	Mixed
KLF9	ses_cd	0.00917861	ns	0.661457	0.90703	T/ILC	CD4+ T	CD4+ Trm KLRB1+CCR5+	Mixed
PANK2	ses_cd	-0.00402695	ns	0.661463	0.90703	T/ILC	CD4+ T	CD4+ Trm KLRB1+CCR5+	Mixed
TMEM60	ses_cd	-0.00576551	ns	0.661496	0.90703	T/ILC	CD4+ T	CD4+ Trm KLRB1+CCR5+	Mixed
TRAF3IP2-AS1	ses_cd	-0.0058695	ns	0.661531	0.90703	T/ILC	CD4+ T	CD4+ Trm KLRB1+CCR5+	Mixed
CCDC137	ses_cd	-0.00567987	ns	0.661552	0.90703	T/ILC	CD4+ T	CD4+ Trm KLRB1+CCR5+	Mixed
TMEM164	ses_cd	-0.0075794	ns	0.661633	0.90703	T/ILC	CD4+ T	CD4+ Trm KLRB1+CCR5+	Mixed
TMEM175	ses_cd	-0.00776782	ns	0.661652	0.90703	T/ILC	CD4+ T	CD4+ Trm KLRB1+CCR5+	Mixed
AL139011.2	ses_cd	-0.00960079	ns	0.66168	0.90703	T/ILC	CD4+ T	CD4+ Trm KLRB1+CCR5+	Mixed
IRAK1BP1	ses_cd	0.0087769	ns	0.661738	0.90703	T/ILC	CD4+ T	CD4+ Trm KLRB1+CCR5+	Mixed
TWISTNB	ses_cd	-0.00731357	ns	0.661798	0.90703	T/ILC	CD4+ T	CD4+ Trm KLRB1+CCR5+	Mixed
KIF22	ses_cd	0.00741636	ns	0.661864	0.90703	T/ILC	CD4+ T	CD4+ Trm KLRB1+CCR5+	Mixed
DMAC2	ses_cd	-0.00946064	ns	0.661907	0.90703	T/ILC	CD4+ T	CD4+ Trm KLRB1+CCR5+	Mixed
NTHL1	ses_cd	0.0117199	ns	0.662077	0.90703	T/ILC	CD4+ T	CD4+ Trm KLRB1+CCR5+	Mixed
SNX5	ses_cd	0.00368077	ns	0.662218	0.90703	T/ILC	CD4+ T	CD4+ Trm KLRB1+CCR5+	Mixed
PP2D1	ses_cd	0.0130659	ns	0.662287	0.90703	T/ILC	CD4+ T	CD4+ Trm KLRB1+CCR5+	Mixed
GIMAP4	ses_cd	-0.00516986	ns	0.662294	0.90703	T/ILC	CD4+ T	CD4+ Trm KLRB1+CCR5+	Mixed
DIP2B	ses_cd	-0.00627303	ns	0.662377	0.90703	T/ILC	CD4+ T	CD4+ Trm KLRB1+CCR5+	Mixed
PPARA	ses_cd	-0.0118078	ns	0.662387	0.90703	T/ILC	CD4+ T	CD4+ Trm KLRB1+CCR5+	Mixed
CCDC102A	ses_cd	0.0121967	ns	0.662408	0.90703	T/ILC	CD4+ T	CD4+ Trm KLRB1+CCR5+	Mixed
STARD4	ses_cd	-0.0109373	ns	0.662454	0.90703	T/ILC	CD4+ T	CD4+ Trm KLRB1+CCR5+	Mixed
C12orf66	ses_cd	-0.00911542	ns	0.662462	0.90703	T/ILC	CD4+ T	CD4+ Trm KLRB1+CCR5+	Mixed
FAM214A	ses_cd	0.00628774	ns	0.662674	0.90703	T/ILC	CD4+ T	CD4+ Trm KLRB1+CCR5+	Mixed
GSE1	ses_cd	0.007875	ns	0.66268	0.90703	T/ILC	CD4+ T	CD4+ Trm KLRB1+CCR5+	Mixed
FCHO2	ses_cd	-0.0176222	ns	0.66277	0.90703	T/ILC	CD4+ T	CD4+ Trm KLRB1+CCR5+	Mixed
UBOX5-AS1	ses_cd	0.00864557	ns	0.662811	0.90703	T/ILC	CD4+ T	CD4+ Trm KLRB1+CCR5+	Mixed
SLMAP	ses_cd	0.00567342	ns	0.66284	0.90703	T/ILC	CD4+ T	CD4+ Trm KLRB1+CCR5+	Mixed
PCNX3	ses_cd	-0.00930292	ns	0.662885	0.90703	T/ILC	CD4+ T	CD4+ Trm KLRB1+CCR5+	Mixed
HYLS1	ses_cd	0.00934686	ns	0.662996	0.907078	T/ILC	CD4+ T	CD4+ Trm KLRB1+CCR5+	Mixed
ARPC5L	ses_cd	0.00624861	ns	0.66311	0.90713	T/ILC	CD4+ T	CD4+ Trm KLRB1+CCR5+	Mixed
E2F5	ses_cd	0.0132164	ns	0.66334	0.907329	T/ILC	CD4+ T	CD4+ Trm KLRB1+CCR5+	Mixed
AC026202.2	ses_cd	0.00805503	ns	0.663454	0.907329	T/ILC	CD4+ T	CD4+ Trm KLRB1+CCR5+	Mixed
PPARD	ses_cd	-0.00651796	ns	0.663483	0.907329	T/ILC	CD4+ T	CD4+ Trm KLRB1+CCR5+	Mixed
RPL28	ses_cd	0.00502868	ns	0.663615	0.907385	T/ILC	CD4+ T	CD4+ Trm KLRB1+CCR5+	Mixed
ZSCAN21	ses_cd	-0.00949619	ns	0.663676	0.907385	T/ILC	CD4+ T	CD4+ Trm KLRB1+CCR5+	Mixed
PSMD5	ses_cd	-0.00526998	ns	0.663751	0.907385	T/ILC	CD4+ T	CD4+ Trm KLRB1+CCR5+	Mixed
SNHG19	ses_cd	0.012214	ns	0.663838	0.907399	T/ILC	CD4+ T	CD4+ Trm KLRB1+CCR5+	Mixed
HERC3	ses_cd	0.00672485	ns	0.664124	0.907669	T/ILC	CD4+ T	CD4+ Trm KLRB1+CCR5+	Mixed
ACVR2B	ses_cd	-0.011245	ns	0.664187	0.907669	T/ILC	CD4+ T	CD4+ Trm KLRB1+CCR5+	Mixed
NXT1	ses_cd	0.00689157	ns	0.664303	0.907724	T/ILC	CD4+ T	CD4+ Trm KLRB1+CCR5+	Mixed
STAU1	ses_cd	-0.00395012	ns	0.664468	0.907831	T/ILC	CD4+ T	CD4+ Trm KLRB1+CCR5+	Mixed
PRDX3	ses_cd	-0.00708644	ns	0.664533	0.907831	T/ILC	CD4+ T	CD4+ Trm KLRB1+CCR5+	Mixed
RASGEF1B	ses_cd	0.0204731	ns	0.664746	0.907903	T/ILC	CD4+ T	CD4+ Trm KLRB1+CCR5+	Mixed
STXBP5-AS1	ses_cd	0.0294697	ns	0.664831	0.907903	T/ILC	CD4+ T	CD4+ Trm KLRB1+CCR5+	Mixed
CASP6	ses_cd	0.00795758	ns	0.664887	0.907903	T/ILC	CD4+ T	CD4+ Trm KLRB1+CCR5+	Mixed
TMEM33	ses_cd	0.00683364	ns	0.664924	0.907903	T/ILC	CD4+ T	CD4+ Trm KLRB1+CCR5+	Mixed
ZNF581	ses_cd	0.00854598	ns	0.664966	0.907903	T/ILC	CD4+ T	CD4+ Trm KLRB1+CCR5+	Mixed
LRP5L	ses_cd	-0.0108608	ns	0.665533	0.908355	T/ILC	CD4+ T	CD4+ Trm KLRB1+CCR5+	Mixed
C1orf131	ses_cd	0.00565873	ns	0.665712	0.908355	T/ILC	CD4+ T	CD4+ Trm KLRB1+CCR5+	Mixed
SLC19A2	ses_cd	0.0146138	ns	0.665809	0.908355	T/ILC	CD4+ T	CD4+ Trm KLRB1+CCR5+	Mixed
SGK494	ses_cd	0.0108869	ns	0.66581	0.908355	T/ILC	CD4+ T	CD4+ Trm KLRB1+CCR5+	Mixed
ALKBH6	ses_cd	0.00964322	ns	0.665828	0.908355	T/ILC	CD4+ T	CD4+ Trm KLRB1+CCR5+	Mixed
ZNF74	ses_cd	0.01131	ns	0.66587	0.908355	T/ILC	CD4+ T	CD4+ Trm KLRB1+CCR5+	Mixed
LRRC49	ses_cd	-0.021457	ns	0.665884	0.908355	T/ILC	CD4+ T	CD4+ Trm KLRB1+CCR5+	Mixed
AC026471.1	ses_cd	0.0121049	ns	0.666009	0.908355	T/ILC	CD4+ T	CD4+ Trm KLRB1+CCR5+	Mixed
ALMS1	ses_cd	-0.00567951	ns	0.666041	0.908355	T/ILC	CD4+ T	CD4+ Trm KLRB1+CCR5+	Mixed
ZFP69	ses_cd	0.013172	ns	0.666132	0.908355	T/ILC	CD4+ T	CD4+ Trm KLRB1+CCR5+	Mixed
SHMT2	ses_cd	-0.00866854	ns	0.666297	0.908355	T/ILC	CD4+ T	CD4+ Trm KLRB1+CCR5+	Mixed
STOM	ses_cd	-0.00413182	ns	0.66633	0.908355	T/ILC	CD4+ T	CD4+ Trm KLRB1+CCR5+	Mixed
REXO1	ses_cd	0.0067822	ns	0.666359	0.908355	T/ILC	CD4+ T	CD4+ Trm KLRB1+CCR5+	Mixed
ZNF91	ses_cd	-0.00586536	ns	0.666373	0.908355	T/ILC	CD4+ T	CD4+ Trm KLRB1+CCR5+	Mixed
SLC7A6OS	ses_cd	0.00541824	ns	0.666551	0.908355	T/ILC	CD4+ T	CD4+ Trm KLRB1+CCR5+	Mixed
LINC01259	ses_cd	0.0184716	ns	0.666599	0.908355	T/ILC	CD4+ T	CD4+ Trm KLRB1+CCR5+	Mixed
PUM3	ses_cd	0.00498843	ns	0.666606	0.908355	T/ILC	CD4+ T	CD4+ Trm KLRB1+CCR5+	Mixed
UBR3	ses_cd	0.00452717	ns	0.666664	0.908355	T/ILC	CD4+ T	CD4+ Trm KLRB1+CCR5+	Mixed
HBA2	ses_cd	0.0380646	ns	0.666856	0.908513	T/ILC	CD4+ T	CD4+ Trm KLRB1+CCR5+	Mixed
STAP1	ses_cd	-0.0133413	ns	0.667334	0.909058	T/ILC	CD4+ T	CD4+ Trm KLRB1+CCR5+	Mixed
MGAT1	ses_cd	-0.00483613	ns	0.667408	0.909058	T/ILC	CD4+ T	CD4+ Trm KLRB1+CCR5+	Mixed
APOM	ses_cd	-0.0148603	ns	0.667572	0.909091	T/ILC	CD4+ T	CD4+ Trm KLRB1+CCR5+	Mixed
MGST2	ses_cd	0.026677	ns	0.667584	0.909091	T/ILC	CD4+ T	CD4+ Trm KLRB1+CCR5+	Mixed
MLX	ses_cd	0.00621067	ns	0.667817	0.909099	T/ILC	CD4+ T	CD4+ Trm KLRB1+CCR5+	Mixed
PPP1R13B	ses_cd	0.0178074	ns	0.66795	0.909099	T/ILC	CD4+ T	CD4+ Trm KLRB1+CCR5+	Mixed
Z93241.1	ses_cd	0.0170332	ns	0.667952	0.909099	T/ILC	CD4+ T	CD4+ Trm KLRB1+CCR5+	Mixed
METTL5	ses_cd	-0.00468676	ns	0.66802	0.909099	T/ILC	CD4+ T	CD4+ Trm KLRB1+CCR5+	Mixed
HNRNPU	ses_cd	0.00430516	ns	0.668029	0.909099	T/ILC	CD4+ T	CD4+ Trm KLRB1+CCR5+	Mixed
TMEM161B-AS1	ses_cd	-0.00541403	ns	0.668122	0.909099	T/ILC	CD4+ T	CD4+ Trm KLRB1+CCR5+	Mixed
CEP63	ses_cd	0.00527801	ns	0.668222	0.909099	T/ILC	CD4+ T	CD4+ Trm KLRB1+CCR5+	Mixed
UHRF1BP1	ses_cd	0.00725291	ns	0.668368	0.909099	T/ILC	CD4+ T	CD4+ Trm KLRB1+CCR5+	Mixed
PPP4R3B	ses_cd	0.00297343	ns	0.668385	0.909099	T/ILC	CD4+ T	CD4+ Trm KLRB1+CCR5+	Mixed
PEX14	ses_cd	-0.00560823	ns	0.668419	0.909099	T/ILC	CD4+ T	CD4+ Trm KLRB1+CCR5+	Mixed
TMCO3	ses_cd	-0.00934361	ns	0.668426	0.909099	T/ILC	CD4+ T	CD4+ Trm KLRB1+CCR5+	Mixed
TRIM38	ses_cd	0.00402938	ns	0.668636	0.909156	T/ILC	CD4+ T	CD4+ Trm KLRB1+CCR5+	Mixed
HMGCL	ses_cd	0.00766415	ns	0.668657	0.909156	T/ILC	CD4+ T	CD4+ Trm KLRB1+CCR5+	Mixed
IP6K2	ses_cd	0.00713076	ns	0.668761	0.909156	T/ILC	CD4+ T	CD4+ Trm KLRB1+CCR5+	Mixed
IMPACT	ses_cd	0.00924475	ns	0.668776	0.909156	T/ILC	CD4+ T	CD4+ Trm KLRB1+CCR5+	Mixed
SERP1	ses_cd	0.00356494	ns	0.668848	0.909156	T/ILC	CD4+ T	CD4+ Trm KLRB1+CCR5+	Mixed
Z83844.2	ses_cd	-0.00819471	ns	0.66899	0.909245	T/ILC	CD4+ T	CD4+ Trm KLRB1+CCR5+	Mixed
CD44	ses_cd	0.00422211	ns	0.669112	0.909308	T/ILC	CD4+ T	CD4+ Trm KLRB1+CCR5+	Mixed
HOOK2	ses_cd	-0.0113658	ns	0.669207	0.909333	T/ILC	CD4+ T	CD4+ Trm KLRB1+CCR5+	Mixed
MED21	ses_cd	0.00497895	ns	0.669347	0.909373	T/ILC	CD4+ T	CD4+ Trm KLRB1+CCR5+	Mixed
PPP2R5A	ses_cd	-0.00483031	ns	0.669388	0.909373	T/ILC	CD4+ T	CD4+ Trm KLRB1+CCR5+	Mixed
DIAPH1	ses_cd	-0.00339821	ns	0.669637	0.909608	T/ILC	CD4+ T	CD4+ Trm KLRB1+CCR5+	Mixed
TTN	ses_cd	0.0117181	ns	0.669747	0.909641	T/ILC	CD4+ T	CD4+ Trm KLRB1+CCR5+	Mixed
MTMR3	ses_cd	0.00505669	ns	0.669813	0.909641	T/ILC	CD4+ T	CD4+ Trm KLRB1+CCR5+	Mixed
NDUFB10	ses_cd	0.0061382	ns	0.670224	0.909721	T/ILC	CD4+ T	CD4+ Trm KLRB1+CCR5+	Mixed
AC016065.1	ses_cd	0.0123631	ns	0.670394	0.909721	T/ILC	CD4+ T	CD4+ Trm KLRB1+CCR5+	Mixed
AL158152.2	ses_cd	-0.00621512	ns	0.670406	0.909721	T/ILC	CD4+ T	CD4+ Trm KLRB1+CCR5+	Mixed
LINC00624	ses_cd	-0.0106814	ns	0.670448	0.909721	T/ILC	CD4+ T	CD4+ Trm KLRB1+CCR5+	Mixed
DDX59	ses_cd	0.00608969	ns	0.670466	0.909721	T/ILC	CD4+ T	CD4+ Trm KLRB1+CCR5+	Mixed
CALD1	ses_cd	0.01919	ns	0.670489	0.909721	T/ILC	CD4+ T	CD4+ Trm KLRB1+CCR5+	Mixed
ZNF585A	ses_cd	-0.0103262	ns	0.6705	0.909721	T/ILC	CD4+ T	CD4+ Trm KLRB1+CCR5+	Mixed
AC004812.2	ses_cd	-0.0110836	ns	0.670544	0.909721	T/ILC	CD4+ T	CD4+ Trm KLRB1+CCR5+	Mixed
MBTD1	ses_cd	-0.00585021	ns	0.670557	0.909721	T/ILC	CD4+ T	CD4+ Trm KLRB1+CCR5+	Mixed
HOXB4	ses_cd	-0.00853005	ns	0.670858	0.910027	T/ILC	CD4+ T	CD4+ Trm KLRB1+CCR5+	Mixed
CSNK1E	ses_cd	0.00894568	ns	0.670936	0.910029	T/ILC	CD4+ T	CD4+ Trm KLRB1+CCR5+	Mixed
IPO7	ses_cd	0.00439153	ns	0.671013	0.91003	T/ILC	CD4+ T	CD4+ Trm KLRB1+CCR5+	Mixed
RUNX3	ses_cd	-0.00549633	ns	0.671262	0.910217	T/ILC	CD4+ T	CD4+ Trm KLRB1+CCR5+	Mixed
BCKDK	ses_cd	-0.0107011	ns	0.671303	0.910217	T/ILC	CD4+ T	CD4+ Trm KLRB1+CCR5+	Mixed
ACSL6	ses_cd	-0.00928741	ns	0.671543	0.910228	T/ILC	CD4+ T	CD4+ Trm KLRB1+CCR5+	Mixed
TIMM21	ses_cd	-0.006877	ns	0.671602	0.910228	T/ILC	CD4+ T	CD4+ Trm KLRB1+CCR5+	Mixed
TRGV3	ses_cd	-0.0166629	ns	0.671607	0.910228	T/ILC	CD4+ T	CD4+ Trm KLRB1+CCR5+	Mixed
TRIB2	ses_cd	0.00771442	ns	0.671711	0.910228	T/ILC	CD4+ T	CD4+ Trm KLRB1+CCR5+	Mixed
MUC2	ses_cd	0.0327101	ns	0.671737	0.910228	T/ILC	CD4+ T	CD4+ Trm KLRB1+CCR5+	Mixed
AC004253.1	ses_cd	-0.0108607	ns	0.671768	0.910228	T/ILC	CD4+ T	CD4+ Trm KLRB1+CCR5+	Mixed
PRKX	ses_cd	0.00719299	ns	0.67195	0.910337	T/ILC	CD4+ T	CD4+ Trm KLRB1+CCR5+	Mixed
TCF7	ses_cd	0.00749084	ns	0.672	0.910337	T/ILC	CD4+ T	CD4+ Trm KLRB1+CCR5+	Mixed
VARS	ses_cd	0.00802464	ns	0.672308	0.910545	T/ILC	CD4+ T	CD4+ Trm KLRB1+CCR5+	Mixed
PLEKHM3	ses_cd	-0.00770924	ns	0.672486	0.910545	T/ILC	CD4+ T	CD4+ Trm KLRB1+CCR5+	Mixed
ZNF76	ses_cd	-0.00645293	ns	0.672591	0.910545	T/ILC	CD4+ T	CD4+ Trm KLRB1+CCR5+	Mixed
AC022973.3	ses_cd	0.0103627	ns	0.672658	0.910545	T/ILC	CD4+ T	CD4+ Trm KLRB1+CCR5+	Mixed
IDI2-AS1	ses_cd	0.0145637	ns	0.672662	0.910545	T/ILC	CD4+ T	CD4+ Trm KLRB1+CCR5+	Mixed
AC009948.1	ses_cd	0.0103221	ns	0.672675	0.910545	T/ILC	CD4+ T	CD4+ Trm KLRB1+CCR5+	Mixed
ATF6B	ses_cd	-0.0049534	ns	0.672847	0.910545	T/ILC	CD4+ T	CD4+ Trm KLRB1+CCR5+	Mixed
AC005670.2	ses_cd	0.0101344	ns	0.672851	0.910545	T/ILC	CD4+ T	CD4+ Trm KLRB1+CCR5+	Mixed
ARHGAP31	ses_cd	0.00860875	ns	0.673017	0.910545	T/ILC	CD4+ T	CD4+ Trm KLRB1+CCR5+	Mixed
AC131571.1	ses_cd	0.00794431	ns	0.673018	0.910545	T/ILC	CD4+ T	CD4+ Trm KLRB1+CCR5+	Mixed
WDR13	ses_cd	-0.0105398	ns	0.673058	0.910545	T/ILC	CD4+ T	CD4+ Trm KLRB1+CCR5+	Mixed
AHSA1	ses_cd	-0.00579228	ns	0.673208	0.910545	T/ILC	CD4+ T	CD4+ Trm KLRB1+CCR5+	Mixed
AL359915.2	ses_cd	0.00746143	ns	0.673282	0.910545	T/ILC	CD4+ T	CD4+ Trm KLRB1+CCR5+	Mixed
MPHOSPH10	ses_cd	-0.00492607	ns	0.67329	0.910545	T/ILC	CD4+ T	CD4+ Trm KLRB1+CCR5+	Mixed
LDLRAP1	ses_cd	-0.00834933	ns	0.673296	0.910545	T/ILC	CD4+ T	CD4+ Trm KLRB1+CCR5+	Mixed
PRKAR1B	ses_cd	0.0094682	ns	0.673374	0.910547	T/ILC	CD4+ T	CD4+ Trm KLRB1+CCR5+	Mixed
AL049569.1	ses_cd	-0.0105032	ns	0.673462	0.910563	T/ILC	CD4+ T	CD4+ Trm KLRB1+CCR5+	Mixed
CMAS	ses_cd	0.0110964	ns	0.67365	0.910565	T/ILC	CD4+ T	CD4+ Trm KLRB1+CCR5+	Mixed
AL359317.2	ses_cd	-0.0122909	ns	0.673766	0.910565	T/ILC	CD4+ T	CD4+ Trm KLRB1+CCR5+	Mixed
RAD18	ses_cd	-0.00726855	ns	0.673795	0.910565	T/ILC	CD4+ T	CD4+ Trm KLRB1+CCR5+	Mixed
SENP6	ses_cd	-0.00372221	ns	0.673846	0.910565	T/ILC	CD4+ T	CD4+ Trm KLRB1+CCR5+	Mixed
ZNF69	ses_cd	-0.0172466	ns	0.673928	0.910565	T/ILC	CD4+ T	CD4+ Trm KLRB1+CCR5+	Mixed
CNNM4	ses_cd	0.0137919	ns	0.673974	0.910565	T/ILC	CD4+ T	CD4+ Trm KLRB1+CCR5+	Mixed
CYB561D2	ses_cd	0.00650482	ns	0.673996	0.910565	T/ILC	CD4+ T	CD4+ Trm KLRB1+CCR5+	Mixed
VDAC3	ses_cd	0.00445675	ns	0.67423	0.910737	T/ILC	CD4+ T	CD4+ Trm KLRB1+CCR5+	Mixed
NUDT13	ses_cd	-0.00878284	ns	0.67428	0.910737	T/ILC	CD4+ T	CD4+ Trm KLRB1+CCR5+	Mixed
BBOF1	ses_cd	-0.0112829	ns	0.674352	0.910737	T/ILC	CD4+ T	CD4+ Trm KLRB1+CCR5+	Mixed
HARS	ses_cd	0.00493733	ns	0.674956	0.911172	T/ILC	CD4+ T	CD4+ Trm KLRB1+CCR5+	Mixed
ZNF345	ses_cd	-0.00686454	ns	0.674981	0.911172	T/ILC	CD4+ T	CD4+ Trm KLRB1+CCR5+	Mixed
DNAJC10	ses_cd	0.0154145	ns	0.675028	0.911172	T/ILC	CD4+ T	CD4+ Trm KLRB1+CCR5+	Mixed
ATP8B1	ses_cd	0.0167919	ns	0.675047	0.911172	T/ILC	CD4+ T	CD4+ Trm KLRB1+CCR5+	Mixed
ZNF480	ses_cd	-0.00488994	ns	0.675109	0.911172	T/ILC	CD4+ T	CD4+ Trm KLRB1+CCR5+	Mixed
CNPPD1	ses_cd	0.00603936	ns	0.675131	0.911172	T/ILC	CD4+ T	CD4+ Trm KLRB1+CCR5+	Mixed
SETD3	ses_cd	0.00477811	ns	0.675286	0.911248	T/ILC	CD4+ T	CD4+ Trm KLRB1+CCR5+	Mixed
TAPT1	ses_cd	0.0058038	ns	0.67545	0.911248	T/ILC	CD4+ T	CD4+ Trm KLRB1+CCR5+	Mixed
CHORDC1	ses_cd	-0.00517843	ns	0.675625	0.911248	T/ILC	CD4+ T	CD4+ Trm KLRB1+CCR5+	Mixed
RFX3-AS1	ses_cd	0.0071388	ns	0.675638	0.911248	T/ILC	CD4+ T	CD4+ Trm KLRB1+CCR5+	Mixed
LUC7L	ses_cd	-0.00501543	ns	0.67566	0.911248	T/ILC	CD4+ T	CD4+ Trm KLRB1+CCR5+	Mixed
TPRA1	ses_cd	-0.0077668	ns	0.675778	0.911248	T/ILC	CD4+ T	CD4+ Trm KLRB1+CCR5+	Mixed
TMED9	ses_cd	0.0066632	ns	0.675894	0.911248	T/ILC	CD4+ T	CD4+ Trm KLRB1+CCR5+	Mixed
DCP1A	ses_cd	-0.0043629	ns	0.675962	0.911248	T/ILC	CD4+ T	CD4+ Trm KLRB1+CCR5+	Mixed
DNAAF5	ses_cd	0.0085006	ns	0.675974	0.911248	T/ILC	CD4+ T	CD4+ Trm KLRB1+CCR5+	Mixed
ZRANB2	ses_cd	-0.00320309	ns	0.676121	0.911248	T/ILC	CD4+ T	CD4+ Trm KLRB1+CCR5+	Mixed
PIN4	ses_cd	0.00455639	ns	0.676155	0.911248	T/ILC	CD4+ T	CD4+ Trm KLRB1+CCR5+	Mixed
FGFR1OP2	ses_cd	-0.00358154	ns	0.676253	0.911248	T/ILC	CD4+ T	CD4+ Trm KLRB1+CCR5+	Mixed
PIGK	ses_cd	-0.00575651	ns	0.676386	0.911248	T/ILC	CD4+ T	CD4+ Trm KLRB1+CCR5+	Mixed
BAG6	ses_cd	0.00741426	ns	0.676467	0.911248	T/ILC	CD4+ T	CD4+ Trm KLRB1+CCR5+	Mixed
BBX	ses_cd	-0.00345322	ns	0.67649	0.911248	T/ILC	CD4+ T	CD4+ Trm KLRB1+CCR5+	Mixed
ERICH6-AS1	ses_cd	-0.00786713	ns	0.676536	0.911248	T/ILC	CD4+ T	CD4+ Trm KLRB1+CCR5+	Mixed
FUK	ses_cd	0.00917433	ns	0.676689	0.911248	T/ILC	CD4+ T	CD4+ Trm KLRB1+CCR5+	Mixed
SYDE2	ses_cd	-0.02349	ns	0.676746	0.911248	T/ILC	CD4+ T	CD4+ Trm KLRB1+CCR5+	Mixed
VPS35L	ses_cd	-0.00591672	ns	0.676761	0.911248	T/ILC	CD4+ T	CD4+ Trm KLRB1+CCR5+	Mixed
AL137779.2	ses_cd	-0.00910157	ns	0.676782	0.911248	T/ILC	CD4+ T	CD4+ Trm KLRB1+CCR5+	Mixed
RGPD8	ses_cd	0.010126	ns	0.676788	0.911248	T/ILC	CD4+ T	CD4+ Trm KLRB1+CCR5+	Mixed
UBAP1	ses_cd	-0.00438336	ns	0.677189	0.911685	T/ILC	CD4+ T	CD4+ Trm KLRB1+CCR5+	Mixed
IFT20	ses_cd	0.00647471	ns	0.677327	0.911729	T/ILC	CD4+ T	CD4+ Trm KLRB1+CCR5+	Mixed
TANC1	ses_cd	0.0284859	ns	0.677374	0.911729	T/ILC	CD4+ T	CD4+ Trm KLRB1+CCR5+	Mixed
RNF113A	ses_cd	0.00607255	ns	0.677517	0.91182	T/ILC	CD4+ T	CD4+ Trm KLRB1+CCR5+	Mixed
SRSF12	ses_cd	0.0111741	ns	0.678088	0.912347	T/ILC	CD4+ T	CD4+ Trm KLRB1+CCR5+	Mixed
MAP3K11	ses_cd	0.00837468	ns	0.678114	0.912347	T/ILC	CD4+ T	CD4+ Trm KLRB1+CCR5+	Mixed
RLN2	ses_cd	0.0139041	ns	0.678138	0.912347	T/ILC	CD4+ T	CD4+ Trm KLRB1+CCR5+	Mixed
DOCK2	ses_cd	0.0036386	ns	0.678401	0.912509	T/ILC	CD4+ T	CD4+ Trm KLRB1+CCR5+	Mixed
AL080276.2	ses_cd	0.00864363	ns	0.678439	0.912509	T/ILC	CD4+ T	CD4+ Trm KLRB1+CCR5+	Mixed
CAT	ses_cd	-0.00710093	ns	0.678487	0.912509	T/ILC	CD4+ T	CD4+ Trm KLRB1+CCR5+	Mixed
PCCA	ses_cd	0.00698979	ns	0.678801	0.91273	T/ILC	CD4+ T	CD4+ Trm KLRB1+CCR5+	Mixed
C20orf204	ses_cd	0.0259402	ns	0.678804	0.91273	T/ILC	CD4+ T	CD4+ Trm KLRB1+CCR5+	Mixed
GNPNAT1	ses_cd	-0.0231479	ns	0.678884	0.912734	T/ILC	CD4+ T	CD4+ Trm KLRB1+CCR5+	Mixed
CLIC1	ses_cd	0.0055386	ns	0.67901	0.912801	T/ILC	CD4+ T	CD4+ Trm KLRB1+CCR5+	Mixed
AC137767.1	ses_cd	0.0106159	ns	0.679115	0.912813	T/ILC	CD4+ T	CD4+ Trm KLRB1+CCR5+	Mixed
WDR11	ses_cd	0.00590382	ns	0.679171	0.912813	T/ILC	CD4+ T	CD4+ Trm KLRB1+CCR5+	Mixed
CDC34	ses_cd	-0.00762895	ns	0.679543	0.913117	T/ILC	CD4+ T	CD4+ Trm KLRB1+CCR5+	Mixed
WRAP53	ses_cd	0.00897996	ns	0.679707	0.913117	T/ILC	CD4+ T	CD4+ Trm KLRB1+CCR5+	Mixed
TMEM192	ses_cd	-0.00741209	ns	0.679732	0.913117	T/ILC	CD4+ T	CD4+ Trm KLRB1+CCR5+	Mixed
MEF2D	ses_cd	-0.00577565	ns	0.679813	0.913117	T/ILC	CD4+ T	CD4+ Trm KLRB1+CCR5+	Mixed
DIS3L2	ses_cd	0.00422771	ns	0.67985	0.913117	T/ILC	CD4+ T	CD4+ Trm KLRB1+CCR5+	Mixed
GPATCH3	ses_cd	0.00946789	ns	0.679897	0.913117	T/ILC	CD4+ T	CD4+ Trm KLRB1+CCR5+	Mixed
ATP6V1A	ses_cd	0.0061513	ns	0.680006	0.913117	T/ILC	CD4+ T	CD4+ Trm KLRB1+CCR5+	Mixed
ABCB9	ses_cd	-0.0116858	ns	0.680008	0.913117	T/ILC	CD4+ T	CD4+ Trm KLRB1+CCR5+	Mixed
AC007686.3	ses_cd	-0.0100602	ns	0.680162	0.913179	T/ILC	CD4+ T	CD4+ Trm KLRB1+CCR5+	Mixed
NIPAL3	ses_cd	-0.00582812	ns	0.680316	0.913179	T/ILC	CD4+ T	CD4+ Trm KLRB1+CCR5+	Mixed
GMFB	ses_cd	0.00570859	ns	0.680347	0.913179	T/ILC	CD4+ T	CD4+ Trm KLRB1+CCR5+	Mixed
AZIN1	ses_cd	-0.0046199	ns	0.680427	0.913179	T/ILC	CD4+ T	CD4+ Trm KLRB1+CCR5+	Mixed
FAM161A	ses_cd	-0.0115319	ns	0.680436	0.913179	T/ILC	CD4+ T	CD4+ Trm KLRB1+CCR5+	Mixed
LINC00539	ses_cd	-0.0105305	ns	0.680592	0.913286	T/ILC	CD4+ T	CD4+ Trm KLRB1+CCR5+	Mixed
TXNL4A	ses_cd	0.00411649	ns	0.680682	0.913303	T/ILC	CD4+ T	CD4+ Trm KLRB1+CCR5+	Mixed
DNAJC24	ses_cd	0.00577229	ns	0.680802	0.913359	T/ILC	CD4+ T	CD4+ Trm KLRB1+CCR5+	Mixed
ZNF324B	ses_cd	-0.0121323	ns	0.680876	0.913359	T/ILC	CD4+ T	CD4+ Trm KLRB1+CCR5+	Mixed
GEN1	ses_cd	0.0117398	ns	0.68109	0.913501	T/ILC	CD4+ T	CD4+ Trm KLRB1+CCR5+	Mixed
AP001157.1	ses_cd	-0.00925783	ns	0.681142	0.913501	T/ILC	CD4+ T	CD4+ Trm KLRB1+CCR5+	Mixed
H1FX	ses_cd	0.00761272	ns	0.681211	0.913501	T/ILC	CD4+ T	CD4+ Trm KLRB1+CCR5+	Mixed
SYF2	ses_cd	0.00556549	ns	0.681467	0.913742	T/ILC	CD4+ T	CD4+ Trm KLRB1+CCR5+	Mixed
SLC25A23	ses_cd	-0.0167238	ns	0.681705	0.91386	T/ILC	CD4+ T	CD4+ Trm KLRB1+CCR5+	Mixed
S100A10	ses_cd	0.00624316	ns	0.68171	0.91386	T/ILC	CD4+ T	CD4+ Trm KLRB1+CCR5+	Mixed
GGA2	ses_cd	-0.00511012	ns	0.681944	0.91386	T/ILC	CD4+ T	CD4+ Trm KLRB1+CCR5+	Mixed
AP003392.4	ses_cd	-0.0112558	ns	0.681953	0.91386	T/ILC	CD4+ T	CD4+ Trm KLRB1+CCR5+	Mixed
HMGN3	ses_cd	-0.00652886	ns	0.682032	0.91386	T/ILC	CD4+ T	CD4+ Trm KLRB1+CCR5+	Mixed
ANKRD26	ses_cd	-0.00702008	ns	0.682071	0.91386	T/ILC	CD4+ T	CD4+ Trm KLRB1+CCR5+	Mixed
BRIP1	ses_cd	-0.0138271	ns	0.68209	0.91386	T/ILC	CD4+ T	CD4+ Trm KLRB1+CCR5+	Mixed
ATP6AP1L	ses_cd	0.0149269	ns	0.68224	0.913959	T/ILC	CD4+ T	CD4+ Trm KLRB1+CCR5+	Mixed
WTAP	ses_cd	0.00307209	ns	0.682353	0.913983	T/ILC	CD4+ T	CD4+ Trm KLRB1+CCR5+	Mixed
RPL7	ses_cd	-0.00694602	ns	0.682479	0.913983	T/ILC	CD4+ T	CD4+ Trm KLRB1+CCR5+	Mixed
AASDHPPT	ses_cd	0.00549007	ns	0.682487	0.913983	T/ILC	CD4+ T	CD4+ Trm KLRB1+CCR5+	Mixed
ZNF594	ses_cd	-0.00618177	ns	0.682599	0.91403	T/ILC	CD4+ T	CD4+ Trm KLRB1+CCR5+	Mixed
NAP1L1	ses_cd	-0.00452388	ns	0.68283	0.914185	T/ILC	CD4+ T	CD4+ Trm KLRB1+CCR5+	Mixed
IFI44	ses_cd	0.00865692	ns	0.682979	0.914185	T/ILC	CD4+ T	CD4+ Trm KLRB1+CCR5+	Mixed
SKIL	ses_cd	0.00614581	ns	0.682989	0.914185	T/ILC	CD4+ T	CD4+ Trm KLRB1+CCR5+	Mixed
EPC1	ses_cd	-0.00271487	ns	0.683021	0.914185	T/ILC	CD4+ T	CD4+ Trm KLRB1+CCR5+	Mixed
TBC1D17	ses_cd	0.00722631	ns	0.683199	0.91427	T/ILC	CD4+ T	CD4+ Trm KLRB1+CCR5+	Mixed
STAG1	ses_cd	-0.00408593	ns	0.683394	0.91427	T/ILC	CD4+ T	CD4+ Trm KLRB1+CCR5+	Mixed
ZNF576	ses_cd	-0.00763811	ns	0.683402	0.91427	T/ILC	CD4+ T	CD4+ Trm KLRB1+CCR5+	Mixed
SV2A	ses_cd	-0.012771	ns	0.683459	0.91427	T/ILC	CD4+ T	CD4+ Trm KLRB1+CCR5+	Mixed
DAXX	ses_cd	-0.00579004	ns	0.683588	0.91427	T/ILC	CD4+ T	CD4+ Trm KLRB1+CCR5+	Mixed
TTLL12	ses_cd	0.0124589	ns	0.683653	0.91427	T/ILC	CD4+ T	CD4+ Trm KLRB1+CCR5+	Mixed
PDP1	ses_cd	0.00887388	ns	0.684109	0.91427	T/ILC	CD4+ T	CD4+ Trm KLRB1+CCR5+	Mixed
PLPP6	ses_cd	-0.00857862	ns	0.68434	0.91427	T/ILC	CD4+ T	CD4+ Trm KLRB1+CCR5+	Mixed
ZNF630	ses_cd	-0.0101606	ns	0.684358	0.91427	T/ILC	CD4+ T	CD4+ Trm KLRB1+CCR5+	Mixed
HNRNPR	ses_cd	0.0047419	ns	0.684413	0.91427	T/ILC	CD4+ T	CD4+ Trm KLRB1+CCR5+	Mixed
ABHD5	ses_cd	0.00725299	ns	0.684447	0.91427	T/ILC	CD4+ T	CD4+ Trm KLRB1+CCR5+	Mixed
KPNA3	ses_cd	-0.00496622	ns	0.684448	0.91427	T/ILC	CD4+ T	CD4+ Trm KLRB1+CCR5+	Mixed
AL441992.1	ses_cd	0.0100314	ns	0.684571	0.91427	T/ILC	CD4+ T	CD4+ Trm KLRB1+CCR5+	Mixed
PMVK	ses_cd	0.00640475	ns	0.684603	0.91427	T/ILC	CD4+ T	CD4+ Trm KLRB1+CCR5+	Mixed
ZNF19	ses_cd	0.0140571	ns	0.684688	0.91427	T/ILC	CD4+ T	CD4+ Trm KLRB1+CCR5+	Mixed
SIGMAR1	ses_cd	0.00952238	ns	0.684848	0.91427	T/ILC	CD4+ T	CD4+ Trm KLRB1+CCR5+	Mixed
TK2	ses_cd	0.00754112	ns	0.684898	0.91427	T/ILC	CD4+ T	CD4+ Trm KLRB1+CCR5+	Mixed
YES1	ses_cd	-0.0113574	ns	0.684902	0.91427	T/ILC	CD4+ T	CD4+ Trm KLRB1+CCR5+	Mixed
SRPK1	ses_cd	-0.00417506	ns	0.684903	0.91427	T/ILC	CD4+ T	CD4+ Trm KLRB1+CCR5+	Mixed
USP34	ses_cd	0.00372533	ns	0.684919	0.91427	T/ILC	CD4+ T	CD4+ Trm KLRB1+CCR5+	Mixed
KLHL11	ses_cd	-0.00991245	ns	0.684981	0.91427	T/ILC	CD4+ T	CD4+ Trm KLRB1+CCR5+	Mixed
PKD2	ses_cd	0.0100858	ns	0.685068	0.91427	T/ILC	CD4+ T	CD4+ Trm KLRB1+CCR5+	Mixed
RCN2	ses_cd	0.00412743	ns	0.685209	0.91427	T/ILC	CD4+ T	CD4+ Trm KLRB1+CCR5+	Mixed
FHIT	ses_cd	0.0103351	ns	0.685226	0.91427	T/ILC	CD4+ T	CD4+ Trm KLRB1+CCR5+	Mixed
PLEKHM1	ses_cd	-0.00550907	ns	0.685272	0.91427	T/ILC	CD4+ T	CD4+ Trm KLRB1+CCR5+	Mixed
TSNAX-DISC1	ses_cd	0.013426	ns	0.685308	0.91427	T/ILC	CD4+ T	CD4+ Trm KLRB1+CCR5+	Mixed
EIF2AK4	ses_cd	0.00626443	ns	0.685338	0.91427	T/ILC	CD4+ T	CD4+ Trm KLRB1+CCR5+	Mixed
QPCTL	ses_cd	0.0100423	ns	0.68542	0.91427	T/ILC	CD4+ T	CD4+ Trm KLRB1+CCR5+	Mixed
HGSNAT	ses_cd	0.00541016	ns	0.685447	0.91427	T/ILC	CD4+ T	CD4+ Trm KLRB1+CCR5+	Mixed
RPL26	ses_cd	0.00614941	ns	0.685492	0.91427	T/ILC	CD4+ T	CD4+ Trm KLRB1+CCR5+	Mixed
PGM2	ses_cd	0.00566381	ns	0.685546	0.91427	T/ILC	CD4+ T	CD4+ Trm KLRB1+CCR5+	Mixed
PTK2B	ses_cd	-0.0044832	ns	0.685571	0.91427	T/ILC	CD4+ T	CD4+ Trm KLRB1+CCR5+	Mixed
SSH2	ses_cd	-0.00576155	ns	0.685607	0.91427	T/ILC	CD4+ T	CD4+ Trm KLRB1+CCR5+	Mixed
AP4E1	ses_cd	-0.00547868	ns	0.685718	0.914316	T/ILC	CD4+ T	CD4+ Trm KLRB1+CCR5+	Mixed
ZNF235	ses_cd	-0.00541719	ns	0.685874	0.914422	T/ILC	CD4+ T	CD4+ Trm KLRB1+CCR5+	Mixed
CPOX	ses_cd	0.0100501	ns	0.685964	0.914441	T/ILC	CD4+ T	CD4+ Trm KLRB1+CCR5+	Mixed
GALK1	ses_cd	0.00739882	ns	0.686102	0.914522	T/ILC	CD4+ T	CD4+ Trm KLRB1+CCR5+	Mixed
CHIC2	ses_cd	-0.00554494	ns	0.686217	0.914541	T/ILC	CD4+ T	CD4+ Trm KLRB1+CCR5+	Mixed
HMGA1	ses_cd	0.00985277	ns	0.686313	0.914541	T/ILC	CD4+ T	CD4+ Trm KLRB1+CCR5+	Mixed
WDR5B	ses_cd	0.0103162	ns	0.686399	0.914541	T/ILC	CD4+ T	CD4+ Trm KLRB1+CCR5+	Mixed
ZNF524	ses_cd	0.00628511	ns	0.686429	0.914541	T/ILC	CD4+ T	CD4+ Trm KLRB1+CCR5+	Mixed
AC104078.2	ses_cd	-0.0167086	ns	0.6866	0.914541	T/ILC	CD4+ T	CD4+ Trm KLRB1+CCR5+	Mixed
AP003774.4	ses_cd	0.0136549	ns	0.686619	0.914541	T/ILC	CD4+ T	CD4+ Trm KLRB1+CCR5+	Mixed
RAP1B	ses_cd	-0.00295826	ns	0.686651	0.914541	T/ILC	CD4+ T	CD4+ Trm KLRB1+CCR5+	Mixed
GOLGA5	ses_cd	0.00536969	ns	0.686918	0.914569	T/ILC	CD4+ T	CD4+ Trm KLRB1+CCR5+	Mixed
TTI2	ses_cd	0.00626351	ns	0.686957	0.914569	T/ILC	CD4+ T	CD4+ Trm KLRB1+CCR5+	Mixed
AC242426.2	ses_cd	-0.00763712	ns	0.68716	0.914569	T/ILC	CD4+ T	CD4+ Trm KLRB1+CCR5+	Mixed
INO80B	ses_cd	-0.0121608	ns	0.687175	0.914569	T/ILC	CD4+ T	CD4+ Trm KLRB1+CCR5+	Mixed
MTRF1L	ses_cd	-0.00532182	ns	0.687176	0.914569	T/ILC	CD4+ T	CD4+ Trm KLRB1+CCR5+	Mixed
AC005332.5	ses_cd	0.00920505	ns	0.687253	0.914569	T/ILC	CD4+ T	CD4+ Trm KLRB1+CCR5+	Mixed
AC011452.1	ses_cd	0.0153229	ns	0.687313	0.914569	T/ILC	CD4+ T	CD4+ Trm KLRB1+CCR5+	Mixed
CCDC120	ses_cd	0.0104803	ns	0.687426	0.914569	T/ILC	CD4+ T	CD4+ Trm KLRB1+CCR5+	Mixed
STXBP3	ses_cd	-0.00324008	ns	0.687459	0.914569	T/ILC	CD4+ T	CD4+ Trm KLRB1+CCR5+	Mixed
ECI1	ses_cd	0.00776415	ns	0.687459	0.914569	T/ILC	CD4+ T	CD4+ Trm KLRB1+CCR5+	Mixed
HMGB2	ses_cd	0.0117121	ns	0.687514	0.914569	T/ILC	CD4+ T	CD4+ Trm KLRB1+CCR5+	Mixed
PSMD3	ses_cd	-0.00586694	ns	0.687937	0.91503	T/ILC	CD4+ T	CD4+ Trm KLRB1+CCR5+	Mixed
GAREM1	ses_cd	0.0291198	ns	0.688123	0.915176	T/ILC	CD4+ T	CD4+ Trm KLRB1+CCR5+	Mixed
AURKAIP1	ses_cd	0.00606621	ns	0.688374	0.915372	T/ILC	CD4+ T	CD4+ Trm KLRB1+CCR5+	Mixed
VAC14	ses_cd	-0.00661406	ns	0.688424	0.915372	T/ILC	CD4+ T	CD4+ Trm KLRB1+CCR5+	Mixed
DNASE1L1	ses_cd	-0.0078477	ns	0.688866	0.915856	T/ILC	CD4+ T	CD4+ Trm KLRB1+CCR5+	Mixed
FAM204A	ses_cd	0.0038869	ns	0.688954	0.915856	T/ILC	CD4+ T	CD4+ Trm KLRB1+CCR5+	Mixed
POLD2	ses_cd	0.00688121	ns	0.689259	0.915856	T/ILC	CD4+ T	CD4+ Trm KLRB1+CCR5+	Mixed
TIMM9	ses_cd	0.00556421	ns	0.689273	0.915856	T/ILC	CD4+ T	CD4+ Trm KLRB1+CCR5+	Mixed
ZNF622	ses_cd	0.00531237	ns	0.689499	0.915856	T/ILC	CD4+ T	CD4+ Trm KLRB1+CCR5+	Mixed
XYLB	ses_cd	0.0226213	ns	0.689549	0.915856	T/ILC	CD4+ T	CD4+ Trm KLRB1+CCR5+	Mixed
ATP5PB	ses_cd	0.00503265	ns	0.689572	0.915856	T/ILC	CD4+ T	CD4+ Trm KLRB1+CCR5+	Mixed
UBR2	ses_cd	0.00426525	ns	0.689639	0.915856	T/ILC	CD4+ T	CD4+ Trm KLRB1+CCR5+	Mixed
DYRK2	ses_cd	-0.00635985	ns	0.689675	0.915856	T/ILC	CD4+ T	CD4+ Trm KLRB1+CCR5+	Mixed
WDR88	ses_cd	0.00978581	ns	0.689718	0.915856	T/ILC	CD4+ T	CD4+ Trm KLRB1+CCR5+	Mixed
SIRPG	ses_cd	-0.00617159	ns	0.68972	0.915856	T/ILC	CD4+ T	CD4+ Trm KLRB1+CCR5+	Mixed
TMEM258	ses_cd	0.00622952	ns	0.68976	0.915856	T/ILC	CD4+ T	CD4+ Trm KLRB1+CCR5+	Mixed
DNM1L	ses_cd	-0.00435062	ns	0.689783	0.915856	T/ILC	CD4+ T	CD4+ Trm KLRB1+CCR5+	Mixed
TMEM260	ses_cd	-0.00474112	ns	0.689943	0.915866	T/ILC	CD4+ T	CD4+ Trm KLRB1+CCR5+	Mixed
NCLN	ses_cd	-0.00692016	ns	0.690024	0.915866	T/ILC	CD4+ T	CD4+ Trm KLRB1+CCR5+	Mixed
AC132192.2	ses_cd	0.0117438	ns	0.690072	0.915866	T/ILC	CD4+ T	CD4+ Trm KLRB1+CCR5+	Mixed
NRBP2	ses_cd	-0.0109603	ns	0.69014	0.915866	T/ILC	CD4+ T	CD4+ Trm KLRB1+CCR5+	Mixed
TCTN2	ses_cd	0.0126589	ns	0.690229	0.915866	T/ILC	CD4+ T	CD4+ Trm KLRB1+CCR5+	Mixed
LARP4	ses_cd	0.00474183	ns	0.69025	0.915866	T/ILC	CD4+ T	CD4+ Trm KLRB1+CCR5+	Mixed
TLK1	ses_cd	-0.00395653	ns	0.69034	0.915871	T/ILC	CD4+ T	CD4+ Trm KLRB1+CCR5+	Mixed
SOD2	ses_cd	-0.0103733	ns	0.690407	0.915871	T/ILC	CD4+ T	CD4+ Trm KLRB1+CCR5+	Mixed
AC104389.4	ses_cd	0.00948252	ns	0.691267	0.916766	T/ILC	CD4+ T	CD4+ Trm KLRB1+CCR5+	Mixed
KLHDC4	ses_cd	0.00703365	ns	0.691331	0.916766	T/ILC	CD4+ T	CD4+ Trm KLRB1+CCR5+	Mixed
AL031280.1	ses_cd	-0.0110614	ns	0.691364	0.916766	T/ILC	CD4+ T	CD4+ Trm KLRB1+CCR5+	Mixed
DAG1	ses_cd	0.00903742	ns	0.691388	0.916766	T/ILC	CD4+ T	CD4+ Trm KLRB1+CCR5+	Mixed
AL031663.3	ses_cd	0.0121041	ns	0.691516	0.916833	T/ILC	CD4+ T	CD4+ Trm KLRB1+CCR5+	Mixed
ZNF513	ses_cd	0.00909786	ns	0.692145	0.917565	T/ILC	CD4+ T	CD4+ Trm KLRB1+CCR5+	Mixed
TCTEX1D2	ses_cd	0.00891375	ns	0.692337	0.917718	T/ILC	CD4+ T	CD4+ Trm KLRB1+CCR5+	Mixed
KLHL26	ses_cd	0.0103681	ns	0.692708	0.917905	T/ILC	CD4+ T	CD4+ Trm KLRB1+CCR5+	Mixed
TMEM42	ses_cd	-0.00741174	ns	0.692776	0.917905	T/ILC	CD4+ T	CD4+ Trm KLRB1+CCR5+	Mixed
AC021054.1	ses_cd	-0.00921028	ns	0.692777	0.917905	T/ILC	CD4+ T	CD4+ Trm KLRB1+CCR5+	Mixed
TXLNA	ses_cd	0.00564622	ns	0.692784	0.917905	T/ILC	CD4+ T	CD4+ Trm KLRB1+CCR5+	Mixed
GCA	ses_cd	0.00955372	ns	0.693308	0.918381	T/ILC	CD4+ T	CD4+ Trm KLRB1+CCR5+	Mixed
NFU1	ses_cd	0.00466463	ns	0.693311	0.918381	T/ILC	CD4+ T	CD4+ Trm KLRB1+CCR5+	Mixed
ZNF440	ses_cd	-0.00886568	ns	0.693398	0.918381	T/ILC	CD4+ T	CD4+ Trm KLRB1+CCR5+	Mixed
RAB15	ses_cd	0.0255662	ns	0.693553	0.918381	T/ILC	CD4+ T	CD4+ Trm KLRB1+CCR5+	Mixed
LSM2	ses_cd	0.00565714	ns	0.693592	0.918381	T/ILC	CD4+ T	CD4+ Trm KLRB1+CCR5+	Mixed
PNKD	ses_cd	0.00484332	ns	0.693605	0.918381	T/ILC	CD4+ T	CD4+ Trm KLRB1+CCR5+	Mixed
CRIPT	ses_cd	0.00561581	ns	0.693684	0.918385	T/ILC	CD4+ T	CD4+ Trm KLRB1+CCR5+	Mixed
PDXK	ses_cd	-0.00660637	ns	0.694056	0.918775	T/ILC	CD4+ T	CD4+ Trm KLRB1+CCR5+	Mixed
ZNF606	ses_cd	0.00766551	ns	0.694216	0.918886	T/ILC	CD4+ T	CD4+ Trm KLRB1+CCR5+	Mixed
ZNFX1	ses_cd	-0.00490374	ns	0.6943	0.918895	T/ILC	CD4+ T	CD4+ Trm KLRB1+CCR5+	Mixed
FLI1	ses_cd	-0.00405246	ns	0.69444	0.918978	T/ILC	CD4+ T	CD4+ Trm KLRB1+CCR5+	Mixed
RWDD3	ses_cd	0.0135775	ns	0.694877	0.919455	T/ILC	CD4+ T	CD4+ Trm KLRB1+CCR5+	Mixed
COPS7B	ses_cd	-0.0057255	ns	0.695466	0.919832	T/ILC	CD4+ T	CD4+ Trm KLRB1+CCR5+	Mixed
SIRT1	ses_cd	-0.00510624	ns	0.69553	0.919832	T/ILC	CD4+ T	CD4+ Trm KLRB1+CCR5+	Mixed
OXSM	ses_cd	-0.00832245	ns	0.695567	0.919832	T/ILC	CD4+ T	CD4+ Trm KLRB1+CCR5+	Mixed
TTC8	ses_cd	0.0107866	ns	0.695583	0.919832	T/ILC	CD4+ T	CD4+ Trm KLRB1+CCR5+	Mixed
DARS2	ses_cd	-0.00752341	ns	0.69566	0.919832	T/ILC	CD4+ T	CD4+ Trm KLRB1+CCR5+	Mixed
ALKBH4	ses_cd	0.0074534	ns	0.695668	0.919832	T/ILC	CD4+ T	CD4+ Trm KLRB1+CCR5+	Mixed
CXorf58	ses_cd	0.0152692	ns	0.6957	0.919832	T/ILC	CD4+ T	CD4+ Trm KLRB1+CCR5+	Mixed
SETD1A	ses_cd	0.00648031	ns	0.695891	0.919849	T/ILC	CD4+ T	CD4+ Trm KLRB1+CCR5+	Mixed
N4BP2L1	ses_cd	-0.00434689	ns	0.696055	0.919849	T/ILC	CD4+ T	CD4+ Trm KLRB1+CCR5+	Mixed
ABCD2	ses_cd	0.00700621	ns	0.696076	0.919849	T/ILC	CD4+ T	CD4+ Trm KLRB1+CCR5+	Mixed
CKAP4	ses_cd	0.022429	ns	0.696095	0.919849	T/ILC	CD4+ T	CD4+ Trm KLRB1+CCR5+	Mixed
RPN1	ses_cd	-0.00492981	ns	0.696098	0.919849	T/ILC	CD4+ T	CD4+ Trm KLRB1+CCR5+	Mixed
TSTD3	ses_cd	0.0107111	ns	0.696233	0.919926	T/ILC	CD4+ T	CD4+ Trm KLRB1+CCR5+	Mixed
ASCC2	ses_cd	-0.0041816	ns	0.696526	0.920151	T/ILC	CD4+ T	CD4+ Trm KLRB1+CCR5+	Mixed
SEC11A	ses_cd	0.00317336	ns	0.696632	0.920151	T/ILC	CD4+ T	CD4+ Trm KLRB1+CCR5+	Mixed
AKNA	ses_cd	-0.00347248	ns	0.696634	0.920151	T/ILC	CD4+ T	CD4+ Trm KLRB1+CCR5+	Mixed
OTUD5	ses_cd	0.00452608	ns	0.696885	0.920211	T/ILC	CD4+ T	CD4+ Trm KLRB1+CCR5+	Mixed
SUSD1	ses_cd	-0.00647471	ns	0.696967	0.920211	T/ILC	CD4+ T	CD4+ Trm KLRB1+CCR5+	Mixed
DCP1B	ses_cd	-0.00538374	ns	0.697011	0.920211	T/ILC	CD4+ T	CD4+ Trm KLRB1+CCR5+	Mixed
AP1G2	ses_cd	-0.00618487	ns	0.697011	0.920211	T/ILC	CD4+ T	CD4+ Trm KLRB1+CCR5+	Mixed
SH3YL1	ses_cd	0.0115622	ns	0.697162	0.920211	T/ILC	CD4+ T	CD4+ Trm KLRB1+CCR5+	Mixed
RRP36	ses_cd	-0.00422273	ns	0.697241	0.920211	T/ILC	CD4+ T	CD4+ Trm KLRB1+CCR5+	Mixed
VAMP1	ses_cd	-0.00694676	ns	0.697475	0.920211	T/ILC	CD4+ T	CD4+ Trm KLRB1+CCR5+	Mixed
DHX58	ses_cd	0.00887996	ns	0.69753	0.920211	T/ILC	CD4+ T	CD4+ Trm KLRB1+CCR5+	Mixed
NELFA	ses_cd	-0.00523195	ns	0.697663	0.920211	T/ILC	CD4+ T	CD4+ Trm KLRB1+CCR5+	Mixed
TNK2	ses_cd	0.00671676	ns	0.697736	0.920211	T/ILC	CD4+ T	CD4+ Trm KLRB1+CCR5+	Mixed
RPP40	ses_cd	0.0112089	ns	0.697822	0.920211	T/ILC	CD4+ T	CD4+ Trm KLRB1+CCR5+	Mixed
NBPF19	ses_cd	0.00827604	ns	0.697944	0.920211	T/ILC	CD4+ T	CD4+ Trm KLRB1+CCR5+	Mixed
RBM27	ses_cd	-0.00778616	ns	0.698014	0.920211	T/ILC	CD4+ T	CD4+ Trm KLRB1+CCR5+	Mixed
ANKRD36B	ses_cd	-0.00682887	ns	0.698212	0.920211	T/ILC	CD4+ T	CD4+ Trm KLRB1+CCR5+	Mixed
LRP6	ses_cd	-0.0192597	ns	0.698239	0.920211	T/ILC	CD4+ T	CD4+ Trm KLRB1+CCR5+	Mixed
ARHGAP12	ses_cd	-0.00962204	ns	0.698279	0.920211	T/ILC	CD4+ T	CD4+ Trm KLRB1+CCR5+	Mixed
ACAT1	ses_cd	0.00474749	ns	0.698348	0.920211	T/ILC	CD4+ T	CD4+ Trm KLRB1+CCR5+	Mixed
ZBTB24	ses_cd	0.00525377	ns	0.698367	0.920211	T/ILC	CD4+ T	CD4+ Trm KLRB1+CCR5+	Mixed
STRADB	ses_cd	0.00751331	ns	0.698377	0.920211	T/ILC	CD4+ T	CD4+ Trm KLRB1+CCR5+	Mixed
AMZ2	ses_cd	-0.00593954	ns	0.698383	0.920211	T/ILC	CD4+ T	CD4+ Trm KLRB1+CCR5+	Mixed
MAZ	ses_cd	0.00505356	ns	0.698497	0.920211	T/ILC	CD4+ T	CD4+ Trm KLRB1+CCR5+	Mixed
SLC25A11	ses_cd	-0.00564505	ns	0.698569	0.920211	T/ILC	CD4+ T	CD4+ Trm KLRB1+CCR5+	Mixed
TRBC2	ses_cd	-0.00509742	ns	0.698614	0.920211	T/ILC	CD4+ T	CD4+ Trm KLRB1+CCR5+	Mixed
HOMEZ	ses_cd	-0.00724724	ns	0.698653	0.920211	T/ILC	CD4+ T	CD4+ Trm KLRB1+CCR5+	Mixed
MYO5A	ses_cd	-0.00436614	ns	0.698737	0.920211	T/ILC	CD4+ T	CD4+ Trm KLRB1+CCR5+	Mixed
RTN4IP1	ses_cd	-0.00874635	ns	0.698903	0.920211	T/ILC	CD4+ T	CD4+ Trm KLRB1+CCR5+	Mixed
TFPT	ses_cd	0.00529359	ns	0.69891	0.920211	T/ILC	CD4+ T	CD4+ Trm KLRB1+CCR5+	Mixed
MTG2	ses_cd	0.00513779	ns	0.69895	0.920211	T/ILC	CD4+ T	CD4+ Trm KLRB1+CCR5+	Mixed
NDUFA8	ses_cd	0.00489378	ns	0.699006	0.920211	T/ILC	CD4+ T	CD4+ Trm KLRB1+CCR5+	Mixed
PANX1	ses_cd	0.0094047	ns	0.699012	0.920211	T/ILC	CD4+ T	CD4+ Trm KLRB1+CCR5+	Mixed
SCAF8	ses_cd	-0.0035642	ns	0.699065	0.920211	T/ILC	CD4+ T	CD4+ Trm KLRB1+CCR5+	Mixed
ZNF526	ses_cd	-0.00758191	ns	0.699158	0.920232	T/ILC	CD4+ T	CD4+ Trm KLRB1+CCR5+	Mixed
LINC00426	ses_cd	0.00960353	ns	0.699441	0.920429	T/ILC	CD4+ T	CD4+ Trm KLRB1+CCR5+	Mixed
SSX2IP	ses_cd	0.00863282	ns	0.699505	0.920429	T/ILC	CD4+ T	CD4+ Trm KLRB1+CCR5+	Mixed
RETREG3	ses_cd	-0.00461213	ns	0.699538	0.920429	T/ILC	CD4+ T	CD4+ Trm KLRB1+CCR5+	Mixed
DNAL1	ses_cd	-0.00805408	ns	0.699718	0.920564	T/ILC	CD4+ T	CD4+ Trm KLRB1+CCR5+	Mixed
AL160290.2	ses_cd	0.0142764	ns	0.699948	0.920766	T/ILC	CD4+ T	CD4+ Trm KLRB1+CCR5+	Mixed
ZNF107	ses_cd	-0.00385566	ns	0.700028	0.92077	T/ILC	CD4+ T	CD4+ Trm KLRB1+CCR5+	Mixed
MAGOH	ses_cd	0.00446677	ns	0.700387	0.921102	T/ILC	CD4+ T	CD4+ Trm KLRB1+CCR5+	Mixed
RNPS1	ses_cd	-0.00399144	ns	0.700476	0.921102	T/ILC	CD4+ T	CD4+ Trm KLRB1+CCR5+	Mixed
FOXJ2	ses_cd	-0.00703778	ns	0.700523	0.921102	T/ILC	CD4+ T	CD4+ Trm KLRB1+CCR5+	Mixed
DNAJC7	ses_cd	-0.00317481	ns	0.700589	0.921102	T/ILC	CD4+ T	CD4+ Trm KLRB1+CCR5+	Mixed
VWDE	ses_cd	0.0196141	ns	0.700802	0.921103	T/ILC	CD4+ T	CD4+ Trm KLRB1+CCR5+	Mixed
BCAS3	ses_cd	0.00507632	ns	0.700814	0.921103	T/ILC	CD4+ T	CD4+ Trm KLRB1+CCR5+	Mixed
KCNC4	ses_cd	-0.0118446	ns	0.70087	0.921103	T/ILC	CD4+ T	CD4+ Trm KLRB1+CCR5+	Mixed
ACTN4	ses_cd	0.00767525	ns	0.700898	0.921103	T/ILC	CD4+ T	CD4+ Trm KLRB1+CCR5+	Mixed
PTPN1	ses_cd	-0.00301253	ns	0.701546	0.921693	T/ILC	CD4+ T	CD4+ Trm KLRB1+CCR5+	Mixed
C14orf93	ses_cd	-0.00751708	ns	0.701574	0.921693	T/ILC	CD4+ T	CD4+ Trm KLRB1+CCR5+	Mixed
NPM2	ses_cd	-0.0120117	ns	0.701578	0.921693	T/ILC	CD4+ T	CD4+ Trm KLRB1+CCR5+	Mixed
NOP53	ses_cd	0.00703522	ns	0.701662	0.921696	T/ILC	CD4+ T	CD4+ Trm KLRB1+CCR5+	Mixed
ELOF1	ses_cd	0.0053315	ns	0.701734	0.921696	T/ILC	CD4+ T	CD4+ Trm KLRB1+CCR5+	Mixed
FAM229B	ses_cd	-0.00908401	ns	0.701912	0.921804	T/ILC	CD4+ T	CD4+ Trm KLRB1+CCR5+	Mixed
TMEM38B	ses_cd	-0.00714847	ns	0.701974	0.921804	T/ILC	CD4+ T	CD4+ Trm KLRB1+CCR5+	Mixed
GLCCI1	ses_cd	0.0046822	ns	0.702048	0.921804	T/ILC	CD4+ T	CD4+ Trm KLRB1+CCR5+	Mixed
TCP11L2	ses_cd	-0.0105729	ns	0.702215	0.921922	T/ILC	CD4+ T	CD4+ Trm KLRB1+CCR5+	Mixed
ZBTB45	ses_cd	-0.00791329	ns	0.702651	0.922092	T/ILC	CD4+ T	CD4+ Trm KLRB1+CCR5+	Mixed
CCNL2	ses_cd	0.00501057	ns	0.702695	0.922092	T/ILC	CD4+ T	CD4+ Trm KLRB1+CCR5+	Mixed
SERPINB6	ses_cd	-0.0225832	ns	0.702808	0.922092	T/ILC	CD4+ T	CD4+ Trm KLRB1+CCR5+	Mixed
DOCK9	ses_cd	0.00470318	ns	0.702887	0.922092	T/ILC	CD4+ T	CD4+ Trm KLRB1+CCR5+	Mixed
PHLPP1	ses_cd	0.0123937	ns	0.703012	0.922092	T/ILC	CD4+ T	CD4+ Trm KLRB1+CCR5+	Mixed
RPL31	ses_cd	-0.00841606	ns	0.703038	0.922092	T/ILC	CD4+ T	CD4+ Trm KLRB1+CCR5+	Mixed
TOP2A	ses_cd	0.0237789	ns	0.703081	0.922092	T/ILC	CD4+ T	CD4+ Trm KLRB1+CCR5+	Mixed
AC106707.1	ses_cd	0.011198	ns	0.703086	0.922092	T/ILC	CD4+ T	CD4+ Trm KLRB1+CCR5+	Mixed
ZNF813	ses_cd	-0.00737652	ns	0.703155	0.922092	T/ILC	CD4+ T	CD4+ Trm KLRB1+CCR5+	Mixed
TAF12	ses_cd	0.0041409	ns	0.703189	0.922092	T/ILC	CD4+ T	CD4+ Trm KLRB1+CCR5+	Mixed
RABGAP1L	ses_cd	-0.00386123	ns	0.703252	0.922092	T/ILC	CD4+ T	CD4+ Trm KLRB1+CCR5+	Mixed
HAUS6	ses_cd	0.00378546	ns	0.70327	0.922092	T/ILC	CD4+ T	CD4+ Trm KLRB1+CCR5+	Mixed
TRAPPC9	ses_cd	0.00478149	ns	0.703533	0.922246	T/ILC	CD4+ T	CD4+ Trm KLRB1+CCR5+	Mixed
ACTR3C	ses_cd	-0.00758302	ns	0.703604	0.922246	T/ILC	CD4+ T	CD4+ Trm KLRB1+CCR5+	Mixed
EBLN2	ses_cd	-0.00989361	ns	0.703689	0.922246	T/ILC	CD4+ T	CD4+ Trm KLRB1+CCR5+	Mixed
VPS33B	ses_cd	0.00936909	ns	0.703707	0.922246	T/ILC	CD4+ T	CD4+ Trm KLRB1+CCR5+	Mixed
ARMC7	ses_cd	-0.00868764	ns	0.703773	0.922246	T/ILC	CD4+ T	CD4+ Trm KLRB1+CCR5+	Mixed
GRB10	ses_cd	-0.0239835	ns	0.703925	0.922263	T/ILC	CD4+ T	CD4+ Trm KLRB1+CCR5+	Mixed
BCLAF1	ses_cd	0.00328683	ns	0.703966	0.922263	T/ILC	CD4+ T	CD4+ Trm KLRB1+CCR5+	Mixed
HAT1	ses_cd	0.00514845	ns	0.704017	0.922263	T/ILC	CD4+ T	CD4+ Trm KLRB1+CCR5+	Mixed
PRSS21	ses_cd	-0.0157512	ns	0.704332	0.922444	T/ILC	CD4+ T	CD4+ Trm KLRB1+CCR5+	Mixed
WDR46	ses_cd	0.00577983	ns	0.70434	0.922444	T/ILC	CD4+ T	CD4+ Trm KLRB1+CCR5+	Mixed
TRMT61B	ses_cd	-0.00628257	ns	0.704728	0.922444	T/ILC	CD4+ T	CD4+ Trm KLRB1+CCR5+	Mixed
GML	ses_cd	-0.013653	ns	0.704752	0.922444	T/ILC	CD4+ T	CD4+ Trm KLRB1+CCR5+	Mixed
ANKRD40	ses_cd	0.0061406	ns	0.704784	0.922444	T/ILC	CD4+ T	CD4+ Trm KLRB1+CCR5+	Mixed
PLPBP	ses_cd	0.00439996	ns	0.704824	0.922444	T/ILC	CD4+ T	CD4+ Trm KLRB1+CCR5+	Mixed
GADD45GIP1	ses_cd	0.0051935	ns	0.704859	0.922444	T/ILC	CD4+ T	CD4+ Trm KLRB1+CCR5+	Mixed
ATP5PO	ses_cd	0.00577998	ns	0.70488	0.922444	T/ILC	CD4+ T	CD4+ Trm KLRB1+CCR5+	Mixed
PRCP	ses_cd	0.00653817	ns	0.705031	0.922444	T/ILC	CD4+ T	CD4+ Trm KLRB1+CCR5+	Mixed
NUDCD1	ses_cd	-0.00606183	ns	0.705038	0.922444	T/ILC	CD4+ T	CD4+ Trm KLRB1+CCR5+	Mixed
TMOD1	ses_cd	-0.0108729	ns	0.705116	0.922444	T/ILC	CD4+ T	CD4+ Trm KLRB1+CCR5+	Mixed
USP6NL	ses_cd	-0.0132736	ns	0.70513	0.922444	T/ILC	CD4+ T	CD4+ Trm KLRB1+CCR5+	Mixed
AL357093.2	ses_cd	0.0125505	ns	0.705158	0.922444	T/ILC	CD4+ T	CD4+ Trm KLRB1+CCR5+	Mixed
PDIA5	ses_cd	0.0208223	ns	0.705264	0.922472	T/ILC	CD4+ T	CD4+ Trm KLRB1+CCR5+	Mixed
GRSF1	ses_cd	0.00440542	ns	0.705366	0.922472	T/ILC	CD4+ T	CD4+ Trm KLRB1+CCR5+	Mixed
BOD1	ses_cd	0.00688166	ns	0.705479	0.922472	T/ILC	CD4+ T	CD4+ Trm KLRB1+CCR5+	Mixed
HES4	ses_cd	-0.0181075	ns	0.705529	0.922472	T/ILC	CD4+ T	CD4+ Trm KLRB1+CCR5+	Mixed
SDF2	ses_cd	-0.00473189	ns	0.705565	0.922472	T/ILC	CD4+ T	CD4+ Trm KLRB1+CCR5+	Mixed
TC2N	ses_cd	-0.00532688	ns	0.705831	0.922541	T/ILC	CD4+ T	CD4+ Trm KLRB1+CCR5+	Mixed
AL110118.2	ses_cd	0.0109809	ns	0.705894	0.922541	T/ILC	CD4+ T	CD4+ Trm KLRB1+CCR5+	Mixed
SLC35F6	ses_cd	0.00798009	ns	0.705953	0.922541	T/ILC	CD4+ T	CD4+ Trm KLRB1+CCR5+	Mixed
FAM66C	ses_cd	0.00980398	ns	0.705956	0.922541	T/ILC	CD4+ T	CD4+ Trm KLRB1+CCR5+	Mixed
ALOX12	ses_cd	-0.0112649	ns	0.706004	0.922541	T/ILC	CD4+ T	CD4+ Trm KLRB1+CCR5+	Mixed
AK5	ses_cd	0.0171788	ns	0.706152	0.922635	T/ILC	CD4+ T	CD4+ Trm KLRB1+CCR5+	Mixed
AC073343.2	ses_cd	-0.00668579	ns	0.706403	0.922805	T/ILC	CD4+ T	CD4+ Trm KLRB1+CCR5+	Mixed
NUP58	ses_cd	0.00455542	ns	0.706507	0.922805	T/ILC	CD4+ T	CD4+ Trm KLRB1+CCR5+	Mixed
QARS	ses_cd	0.00839598	ns	0.706514	0.922805	T/ILC	CD4+ T	CD4+ Trm KLRB1+CCR5+	Mixed
AC104695.2	ses_cd	-0.0144757	ns	0.7067	0.922805	T/ILC	CD4+ T	CD4+ Trm KLRB1+CCR5+	Mixed
AP000311.1	ses_cd	0.0146335	ns	0.70688	0.922805	T/ILC	CD4+ T	CD4+ Trm KLRB1+CCR5+	Mixed
TACR1	ses_cd	0.010762	ns	0.706887	0.922805	T/ILC	CD4+ T	CD4+ Trm KLRB1+CCR5+	Mixed
ZNF93	ses_cd	0.00913137	ns	0.70705	0.922805	T/ILC	CD4+ T	CD4+ Trm KLRB1+CCR5+	Mixed
MBNL1-AS1	ses_cd	0.0115975	ns	0.707054	0.922805	T/ILC	CD4+ T	CD4+ Trm KLRB1+CCR5+	Mixed
GAK	ses_cd	-0.00455562	ns	0.707125	0.922805	T/ILC	CD4+ T	CD4+ Trm KLRB1+CCR5+	Mixed
AP006621.3	ses_cd	-0.00801228	ns	0.707176	0.922805	T/ILC	CD4+ T	CD4+ Trm KLRB1+CCR5+	Mixed
ENO2	ses_cd	-0.00798966	ns	0.70718	0.922805	T/ILC	CD4+ T	CD4+ Trm KLRB1+CCR5+	Mixed
LENG8-AS1	ses_cd	-0.00600921	ns	0.707215	0.922805	T/ILC	CD4+ T	CD4+ Trm KLRB1+CCR5+	Mixed
MCFD2	ses_cd	0.00580074	ns	0.707412	0.922805	T/ILC	CD4+ T	CD4+ Trm KLRB1+CCR5+	Mixed
ARL5A	ses_cd	0.00598787	ns	0.707453	0.922805	T/ILC	CD4+ T	CD4+ Trm KLRB1+CCR5+	Mixed
ACYP2	ses_cd	-0.00515898	ns	0.707571	0.922805	T/ILC	CD4+ T	CD4+ Trm KLRB1+CCR5+	Mixed
ZNF589	ses_cd	0.00629102	ns	0.707583	0.922805	T/ILC	CD4+ T	CD4+ Trm KLRB1+CCR5+	Mixed
DNAJB2	ses_cd	0.00693709	ns	0.707595	0.922805	T/ILC	CD4+ T	CD4+ Trm KLRB1+CCR5+	Mixed
C1QTNF3-AMACR	ses_cd	-0.0062795	ns	0.707694	0.922835	T/ILC	CD4+ T	CD4+ Trm KLRB1+CCR5+	Mixed
SEMA6A	ses_cd	0.0240876	ns	0.707841	0.922862	T/ILC	CD4+ T	CD4+ Trm KLRB1+CCR5+	Mixed
MRPL39	ses_cd	0.00630656	ns	0.707922	0.922862	T/ILC	CD4+ T	CD4+ Trm KLRB1+CCR5+	Mixed
TUFM	ses_cd	0.0061476	ns	0.707946	0.922862	T/ILC	CD4+ T	CD4+ Trm KLRB1+CCR5+	Mixed
KYAT1	ses_cd	-0.00754438	ns	0.708117	0.922984	T/ILC	CD4+ T	CD4+ Trm KLRB1+CCR5+	Mixed
XPO7	ses_cd	0.00456377	ns	0.708268	0.92308	T/ILC	CD4+ T	CD4+ Trm KLRB1+CCR5+	Mixed
KCTD9	ses_cd	0.0056738	ns	0.708498	0.923202	T/ILC	CD4+ T	CD4+ Trm KLRB1+CCR5+	Mixed
SESN2	ses_cd	0.00971972	ns	0.708516	0.923202	T/ILC	CD4+ T	CD4+ Trm KLRB1+CCR5+	Mixed
FKTN	ses_cd	-0.00576779	ns	0.708724	0.923215	T/ILC	CD4+ T	CD4+ Trm KLRB1+CCR5+	Mixed
TTI1	ses_cd	-0.00569368	ns	0.709175	0.923215	T/ILC	CD4+ T	CD4+ Trm KLRB1+CCR5+	Mixed
COPA	ses_cd	0.00320411	ns	0.709245	0.923215	T/ILC	CD4+ T	CD4+ Trm KLRB1+CCR5+	Mixed
GCNT7	ses_cd	0.00868941	ns	0.709291	0.923215	T/ILC	CD4+ T	CD4+ Trm KLRB1+CCR5+	Mixed
TLCD2	ses_cd	0.0181238	ns	0.709382	0.923215	T/ILC	CD4+ T	CD4+ Trm KLRB1+CCR5+	Mixed
FAM200A	ses_cd	0.0063643	ns	0.709394	0.923215	T/ILC	CD4+ T	CD4+ Trm KLRB1+CCR5+	Mixed
LUZP1	ses_cd	0.0074699	ns	0.70949	0.923215	T/ILC	CD4+ T	CD4+ Trm KLRB1+CCR5+	Mixed
SLC25A36	ses_cd	-0.00459492	ns	0.709513	0.923215	T/ILC	CD4+ T	CD4+ Trm KLRB1+CCR5+	Mixed
RRP15	ses_cd	0.00599848	ns	0.709578	0.923215	T/ILC	CD4+ T	CD4+ Trm KLRB1+CCR5+	Mixed
PLCG1	ses_cd	-0.00527175	ns	0.709646	0.923215	T/ILC	CD4+ T	CD4+ Trm KLRB1+CCR5+	Mixed
TMEM11	ses_cd	0.00586378	ns	0.70966	0.923215	T/ILC	CD4+ T	CD4+ Trm KLRB1+CCR5+	Mixed
ADA	ses_cd	-0.0060167	ns	0.709689	0.923215	T/ILC	CD4+ T	CD4+ Trm KLRB1+CCR5+	Mixed
AC025164.1	ses_cd	0.00809418	ns	0.709724	0.923215	T/ILC	CD4+ T	CD4+ Trm KLRB1+CCR5+	Mixed
ZNF181	ses_cd	0.00816239	ns	0.709798	0.923215	T/ILC	CD4+ T	CD4+ Trm KLRB1+CCR5+	Mixed
CIAO1	ses_cd	0.00463988	ns	0.709818	0.923215	T/ILC	CD4+ T	CD4+ Trm KLRB1+CCR5+	Mixed
ATF2	ses_cd	0.00388486	ns	0.709872	0.923215	T/ILC	CD4+ T	CD4+ Trm KLRB1+CCR5+	Mixed
ACOT7	ses_cd	-0.0250464	ns	0.709892	0.923215	T/ILC	CD4+ T	CD4+ Trm KLRB1+CCR5+	Mixed
EMD	ses_cd	-0.00608188	ns	0.70999	0.923215	T/ILC	CD4+ T	CD4+ Trm KLRB1+CCR5+	Mixed
C14orf28	ses_cd	0.00942968	ns	0.709993	0.923215	T/ILC	CD4+ T	CD4+ Trm KLRB1+CCR5+	Mixed
SDHAF4	ses_cd	-0.00637246	ns	0.710205	0.923329	T/ILC	CD4+ T	CD4+ Trm KLRB1+CCR5+	Mixed
PKD2L2	ses_cd	-0.00772424	ns	0.710311	0.923329	T/ILC	CD4+ T	CD4+ Trm KLRB1+CCR5+	Mixed
SLC35B2	ses_cd	0.0077263	ns	0.710325	0.923329	T/ILC	CD4+ T	CD4+ Trm KLRB1+CCR5+	Mixed
BMS1	ses_cd	0.00425207	ns	0.71039	0.923329	T/ILC	CD4+ T	CD4+ Trm KLRB1+CCR5+	Mixed
CTH	ses_cd	-0.0163748	ns	0.710547	0.923433	T/ILC	CD4+ T	CD4+ Trm KLRB1+CCR5+	Mixed
PIGX	ses_cd	-0.00481237	ns	0.710762	0.923613	T/ILC	CD4+ T	CD4+ Trm KLRB1+CCR5+	Mixed
ERI1	ses_cd	-0.00551354	ns	0.711041	0.923705	T/ILC	CD4+ T	CD4+ Trm KLRB1+CCR5+	Mixed
GZMA	ses_cd	0.0134275	ns	0.711075	0.923705	T/ILC	CD4+ T	CD4+ Trm KLRB1+CCR5+	Mixed
DELE1	ses_cd	-0.00550133	ns	0.71108	0.923705	T/ILC	CD4+ T	CD4+ Trm KLRB1+CCR5+	Mixed
ZNF418	ses_cd	0.0122993	ns	0.711251	0.923705	T/ILC	CD4+ T	CD4+ Trm KLRB1+CCR5+	Mixed
CACNB2	ses_cd	0.028551	ns	0.711252	0.923705	T/ILC	CD4+ T	CD4+ Trm KLRB1+CCR5+	Mixed
TOM1L2	ses_cd	-0.00673737	ns	0.711297	0.923705	T/ILC	CD4+ T	CD4+ Trm KLRB1+CCR5+	Mixed
GRPEL2	ses_cd	0.00682944	ns	0.711459	0.923734	T/ILC	CD4+ T	CD4+ Trm KLRB1+CCR5+	Mixed
SPTSSA	ses_cd	-0.0104117	ns	0.711474	0.923734	T/ILC	CD4+ T	CD4+ Trm KLRB1+CCR5+	Mixed
LINC02316	ses_cd	0.0083851	ns	0.711962	0.924268	T/ILC	CD4+ T	CD4+ Trm KLRB1+CCR5+	Mixed
ZC3H18	ses_cd	-0.00378977	ns	0.712499	0.924865	T/ILC	CD4+ T	CD4+ Trm KLRB1+CCR5+	Mixed
MAP3K5	ses_cd	0.00474854	ns	0.712587	0.924878	T/ILC	CD4+ T	CD4+ Trm KLRB1+CCR5+	Mixed
BID	ses_cd	-0.00506859	ns	0.712677	0.924894	T/ILC	CD4+ T	CD4+ Trm KLRB1+CCR5+	Mixed
USP42	ses_cd	-0.00500175	ns	0.712819	0.924927	T/ILC	CD4+ T	CD4+ Trm KLRB1+CCR5+	Mixed
FAM86C1	ses_cd	-0.0122453	ns	0.71297	0.924927	T/ILC	CD4+ T	CD4+ Trm KLRB1+CCR5+	Mixed
PNPLA7	ses_cd	-0.0181722	ns	0.713118	0.924927	T/ILC	CD4+ T	CD4+ Trm KLRB1+CCR5+	Mixed
EIF4E2	ses_cd	0.00536732	ns	0.713294	0.924927	T/ILC	CD4+ T	CD4+ Trm KLRB1+CCR5+	Mixed
AC239868.3	ses_cd	-0.0123849	ns	0.713327	0.924927	T/ILC	CD4+ T	CD4+ Trm KLRB1+CCR5+	Mixed
MR1	ses_cd	-0.00487599	ns	0.713346	0.924927	T/ILC	CD4+ T	CD4+ Trm KLRB1+CCR5+	Mixed
PEX5	ses_cd	0.00944123	ns	0.713377	0.924927	T/ILC	CD4+ T	CD4+ Trm KLRB1+CCR5+	Mixed
C11orf74	ses_cd	0.015392	ns	0.713486	0.924927	T/ILC	CD4+ T	CD4+ Trm KLRB1+CCR5+	Mixed
GTF2E2	ses_cd	0.00420918	ns	0.713501	0.924927	T/ILC	CD4+ T	CD4+ Trm KLRB1+CCR5+	Mixed
PTPN18	ses_cd	-0.00444131	ns	0.713515	0.924927	T/ILC	CD4+ T	CD4+ Trm KLRB1+CCR5+	Mixed
MCM8	ses_cd	-0.00827128	ns	0.713655	0.924927	T/ILC	CD4+ T	CD4+ Trm KLRB1+CCR5+	Mixed
MINOS1	ses_cd	0.00703584	ns	0.713785	0.924927	T/ILC	CD4+ T	CD4+ Trm KLRB1+CCR5+	Mixed
LAPTM4B	ses_cd	0.0285252	ns	0.713802	0.924927	T/ILC	CD4+ T	CD4+ Trm KLRB1+CCR5+	Mixed
AC090114.2	ses_cd	0.00854546	ns	0.71382	0.924927	T/ILC	CD4+ T	CD4+ Trm KLRB1+CCR5+	Mixed
IFT46	ses_cd	0.00844925	ns	0.713862	0.924927	T/ILC	CD4+ T	CD4+ Trm KLRB1+CCR5+	Mixed
AL138760.1	ses_cd	0.0127011	ns	0.713955	0.924948	T/ILC	CD4+ T	CD4+ Trm KLRB1+CCR5+	Mixed
COPZ1	ses_cd	0.00405267	ns	0.714087	0.924958	T/ILC	CD4+ T	CD4+ Trm KLRB1+CCR5+	Mixed
MAFF	ses_cd	-0.0110112	ns	0.714118	0.924958	T/ILC	CD4+ T	CD4+ Trm KLRB1+CCR5+	Mixed
TOR2A	ses_cd	-0.00718416	ns	0.714359	0.924986	T/ILC	CD4+ T	CD4+ Trm KLRB1+CCR5+	Mixed
INO80E	ses_cd	-0.00573992	ns	0.714371	0.924986	T/ILC	CD4+ T	CD4+ Trm KLRB1+CCR5+	Mixed
PSMC3	ses_cd	0.00535924	ns	0.714461	0.924986	T/ILC	CD4+ T	CD4+ Trm KLRB1+CCR5+	Mixed
GLB1	ses_cd	-0.00385253	ns	0.714491	0.924986	T/ILC	CD4+ T	CD4+ Trm KLRB1+CCR5+	Mixed
UBR7	ses_cd	-0.00697656	ns	0.714641	0.924986	T/ILC	CD4+ T	CD4+ Trm KLRB1+CCR5+	Mixed
CEP85	ses_cd	0.00745871	ns	0.714689	0.924986	T/ILC	CD4+ T	CD4+ Trm KLRB1+CCR5+	Mixed
STX5	ses_cd	0.00496343	ns	0.714754	0.924986	T/ILC	CD4+ T	CD4+ Trm KLRB1+CCR5+	Mixed
AC012184.2	ses_cd	0.0106921	ns	0.714852	0.924986	T/ILC	CD4+ T	CD4+ Trm KLRB1+CCR5+	Mixed
ADORA2A-AS1	ses_cd	0.0111893	ns	0.714964	0.924986	T/ILC	CD4+ T	CD4+ Trm KLRB1+CCR5+	Mixed
WDR45	ses_cd	0.00632143	ns	0.715043	0.924986	T/ILC	CD4+ T	CD4+ Trm KLRB1+CCR5+	Mixed
DDX56	ses_cd	0.00532596	ns	0.715047	0.924986	T/ILC	CD4+ T	CD4+ Trm KLRB1+CCR5+	Mixed
RAD1	ses_cd	0.00538876	ns	0.715086	0.924986	T/ILC	CD4+ T	CD4+ Trm KLRB1+CCR5+	Mixed
SH3PXD2A	ses_cd	0.0259048	ns	0.715158	0.924986	T/ILC	CD4+ T	CD4+ Trm KLRB1+CCR5+	Mixed
ATG2A	ses_cd	0.00735015	ns	0.715222	0.924986	T/ILC	CD4+ T	CD4+ Trm KLRB1+CCR5+	Mixed
FDX2	ses_cd	0.00905407	ns	0.715345	0.925045	T/ILC	CD4+ T	CD4+ Trm KLRB1+CCR5+	Mixed
NDUFS7	ses_cd	-0.00518641	ns	0.715554	0.925184	T/ILC	CD4+ T	CD4+ Trm KLRB1+CCR5+	Mixed
PARP8	ses_cd	0.0049185	ns	0.715607	0.925184	T/ILC	CD4+ T	CD4+ Trm KLRB1+CCR5+	Mixed
AC005261.1	ses_cd	0.00569217	ns	0.715879	0.92527	T/ILC	CD4+ T	CD4+ Trm KLRB1+CCR5+	Mixed
CROT	ses_cd	0.0092303	ns	0.715964	0.92527	T/ILC	CD4+ T	CD4+ Trm KLRB1+CCR5+	Mixed
ATPAF1	ses_cd	0.0052845	ns	0.716191	0.92527	T/ILC	CD4+ T	CD4+ Trm KLRB1+CCR5+	Mixed
ANGEL1	ses_cd	-0.00697544	ns	0.716224	0.92527	T/ILC	CD4+ T	CD4+ Trm KLRB1+CCR5+	Mixed
ZNF626	ses_cd	-0.00860794	ns	0.716226	0.92527	T/ILC	CD4+ T	CD4+ Trm KLRB1+CCR5+	Mixed
HERC4	ses_cd	-0.00338813	ns	0.71623	0.92527	T/ILC	CD4+ T	CD4+ Trm KLRB1+CCR5+	Mixed
ABHD13	ses_cd	0.0048857	ns	0.71628	0.92527	T/ILC	CD4+ T	CD4+ Trm KLRB1+CCR5+	Mixed
MED22	ses_cd	0.00898768	ns	0.716293	0.92527	T/ILC	CD4+ T	CD4+ Trm KLRB1+CCR5+	Mixed
DLGAP4	ses_cd	-0.00558022	ns	0.716475	0.925305	T/ILC	CD4+ T	CD4+ Trm KLRB1+CCR5+	Mixed
CLEC16A	ses_cd	-0.00448856	ns	0.71651	0.925305	T/ILC	CD4+ T	CD4+ Trm KLRB1+CCR5+	Mixed
NUDT7	ses_cd	-0.00984152	ns	0.716624	0.925305	T/ILC	CD4+ T	CD4+ Trm KLRB1+CCR5+	Mixed
PGM1	ses_cd	-0.00612722	ns	0.71663	0.925305	T/ILC	CD4+ T	CD4+ Trm KLRB1+CCR5+	Mixed
PA2G4	ses_cd	0.00437375	ns	0.71672	0.925321	T/ILC	CD4+ T	CD4+ Trm KLRB1+CCR5+	Mixed
AC104365.1	ses_cd	0.00683448	ns	0.716872	0.92534	T/ILC	CD4+ T	CD4+ Trm KLRB1+CCR5+	Mixed
PTAR1	ses_cd	0.00343006	ns	0.716889	0.92534	T/ILC	CD4+ T	CD4+ Trm KLRB1+CCR5+	Mixed
RTP4	ses_cd	0.00752206	ns	0.717029	0.925421	T/ILC	CD4+ T	CD4+ Trm KLRB1+CCR5+	Mixed
NCKAP5L	ses_cd	-0.00987058	ns	0.717191	0.925518	T/ILC	CD4+ T	CD4+ Trm KLRB1+CCR5+	Mixed
HEXIM1	ses_cd	-0.00667638	ns	0.71732	0.925518	T/ILC	CD4+ T	CD4+ Trm KLRB1+CCR5+	Mixed
PIK3R4	ses_cd	0.00594507	ns	0.717337	0.925518	T/ILC	CD4+ T	CD4+ Trm KLRB1+CCR5+	Mixed
ZNF451	ses_cd	-0.00318542	ns	0.717596	0.925685	T/ILC	CD4+ T	CD4+ Trm KLRB1+CCR5+	Mixed
MORC3	ses_cd	-0.00257308	ns	0.717661	0.925685	T/ILC	CD4+ T	CD4+ Trm KLRB1+CCR5+	Mixed
NEDD1	ses_cd	0.00394013	ns	0.71771	0.925685	T/ILC	CD4+ T	CD4+ Trm KLRB1+CCR5+	Mixed
NCOA3	ses_cd	-0.00458404	ns	0.717791	0.925685	T/ILC	CD4+ T	CD4+ Trm KLRB1+CCR5+	Mixed
FAM126B	ses_cd	-0.0036312	ns	0.717877	0.925685	T/ILC	CD4+ T	CD4+ Trm KLRB1+CCR5+	Mixed
POLR1C	ses_cd	-0.00396384	ns	0.717998	0.925685	T/ILC	CD4+ T	CD4+ Trm KLRB1+CCR5+	Mixed
SIPA1L3	ses_cd	0.00752247	ns	0.718008	0.925685	T/ILC	CD4+ T	CD4+ Trm KLRB1+CCR5+	Mixed
C11orf58	ses_cd	0.00321156	ns	0.718112	0.92572	T/ILC	CD4+ T	CD4+ Trm KLRB1+CCR5+	Mixed
MAIP1	ses_cd	0.00563386	ns	0.718465	0.926075	T/ILC	CD4+ T	CD4+ Trm KLRB1+CCR5+	Mixed
CSNK1G2	ses_cd	0.00393014	ns	0.718546	0.92608	T/ILC	CD4+ T	CD4+ Trm KLRB1+CCR5+	Mixed
DDX49	ses_cd	0.00574772	ns	0.718623	0.92608	T/ILC	CD4+ T	CD4+ Trm KLRB1+CCR5+	Mixed
RBX1	ses_cd	-0.00371525	ns	0.719094	0.926423	T/ILC	CD4+ T	CD4+ Trm KLRB1+CCR5+	Mixed
RPL35	ses_cd	-0.00604792	ns	0.719105	0.926423	T/ILC	CD4+ T	CD4+ Trm KLRB1+CCR5+	Mixed
MCRS1	ses_cd	-0.00495698	ns	0.719225	0.926423	T/ILC	CD4+ T	CD4+ Trm KLRB1+CCR5+	Mixed
ZNF600	ses_cd	-0.00671269	ns	0.719312	0.926423	T/ILC	CD4+ T	CD4+ Trm KLRB1+CCR5+	Mixed
MRRF	ses_cd	-0.00563456	ns	0.719416	0.926423	T/ILC	CD4+ T	CD4+ Trm KLRB1+CCR5+	Mixed
BPGM	ses_cd	0.00728078	ns	0.71945	0.926423	T/ILC	CD4+ T	CD4+ Trm KLRB1+CCR5+	Mixed
ZNF619	ses_cd	0.00961514	ns	0.719624	0.926423	T/ILC	CD4+ T	CD4+ Trm KLRB1+CCR5+	Mixed
SLFN5	ses_cd	0.00437866	ns	0.719632	0.926423	T/ILC	CD4+ T	CD4+ Trm KLRB1+CCR5+	Mixed
PLEKHO2	ses_cd	-0.00762789	ns	0.719636	0.926423	T/ILC	CD4+ T	CD4+ Trm KLRB1+CCR5+	Mixed
LINC00342	ses_cd	-0.0150267	ns	0.719665	0.926423	T/ILC	CD4+ T	CD4+ Trm KLRB1+CCR5+	Mixed
RCHY1	ses_cd	0.00427281	ns	0.719815	0.926505	T/ILC	CD4+ T	CD4+ Trm KLRB1+CCR5+	Mixed
NOLC1	ses_cd	-0.00540217	ns	0.719916	0.926505	T/ILC	CD4+ T	CD4+ Trm KLRB1+CCR5+	Mixed
ZC3H4	ses_cd	0.0049638	ns	0.720203	0.926505	T/ILC	CD4+ T	CD4+ Trm KLRB1+CCR5+	Mixed
CSRP1	ses_cd	0.00628656	ns	0.720237	0.926505	T/ILC	CD4+ T	CD4+ Trm KLRB1+CCR5+	Mixed
TPI1	ses_cd	0.00771327	ns	0.720424	0.926505	T/ILC	CD4+ T	CD4+ Trm KLRB1+CCR5+	Mixed
ARHGAP4	ses_cd	-0.00445003	ns	0.720425	0.926505	T/ILC	CD4+ T	CD4+ Trm KLRB1+CCR5+	Mixed
TCEA2	ses_cd	-0.00633631	ns	0.720459	0.926505	T/ILC	CD4+ T	CD4+ Trm KLRB1+CCR5+	Mixed
SP1	ses_cd	-0.00741795	ns	0.720478	0.926505	T/ILC	CD4+ T	CD4+ Trm KLRB1+CCR5+	Mixed
NRBP1	ses_cd	0.00335877	ns	0.7205	0.926505	T/ILC	CD4+ T	CD4+ Trm KLRB1+CCR5+	Mixed
UBA2	ses_cd	-0.00325233	ns	0.720547	0.926505	T/ILC	CD4+ T	CD4+ Trm KLRB1+CCR5+	Mixed
PACRGL	ses_cd	-0.00670147	ns	0.720783	0.926505	T/ILC	CD4+ T	CD4+ Trm KLRB1+CCR5+	Mixed
DDX50	ses_cd	0.00283506	ns	0.720891	0.926505	T/ILC	CD4+ T	CD4+ Trm KLRB1+CCR5+	Mixed
PREP	ses_cd	0.00542579	ns	0.720944	0.926505	T/ILC	CD4+ T	CD4+ Trm KLRB1+CCR5+	Mixed
HADHB	ses_cd	-0.00615507	ns	0.720949	0.926505	T/ILC	CD4+ T	CD4+ Trm KLRB1+CCR5+	Mixed
MIB2	ses_cd	-0.00512052	ns	0.720993	0.926505	T/ILC	CD4+ T	CD4+ Trm KLRB1+CCR5+	Mixed
ZNF507	ses_cd	-0.00432975	ns	0.721011	0.926505	T/ILC	CD4+ T	CD4+ Trm KLRB1+CCR5+	Mixed
AC093535.1	ses_cd	-0.0107843	ns	0.721045	0.926505	T/ILC	CD4+ T	CD4+ Trm KLRB1+CCR5+	Mixed
PRNP	ses_cd	0.00626349	ns	0.721504	0.926978	T/ILC	CD4+ T	CD4+ Trm KLRB1+CCR5+	Mixed
SNX30	ses_cd	0.0109887	ns	0.721642	0.926978	T/ILC	CD4+ T	CD4+ Trm KLRB1+CCR5+	Mixed
AC124014.1	ses_cd	-0.00977381	ns	0.721646	0.926978	T/ILC	CD4+ T	CD4+ Trm KLRB1+CCR5+	Mixed
CRY1	ses_cd	-0.0055702	ns	0.72181	0.926985	T/ILC	CD4+ T	CD4+ Trm KLRB1+CCR5+	Mixed
CARMIL1	ses_cd	0.0248358	ns	0.721836	0.926985	T/ILC	CD4+ T	CD4+ Trm KLRB1+CCR5+	Mixed
ERN1	ses_cd	-0.00580367	ns	0.721884	0.926985	T/ILC	CD4+ T	CD4+ Trm KLRB1+CCR5+	Mixed
ARHGEF19	ses_cd	0.00948039	ns	0.722111	0.927073	T/ILC	CD4+ T	CD4+ Trm KLRB1+CCR5+	Mixed
CCDC97	ses_cd	0.00476865	ns	0.722176	0.927073	T/ILC	CD4+ T	CD4+ Trm KLRB1+CCR5+	Mixed
TIMELESS	ses_cd	0.0105308	ns	0.722292	0.927073	T/ILC	CD4+ T	CD4+ Trm KLRB1+CCR5+	Mixed
FCER1G	ses_cd	-0.0163594	ns	0.722488	0.927073	T/ILC	CD4+ T	CD4+ Trm KLRB1+CCR5+	Mixed
RPS25	ses_cd	0.00529837	ns	0.722506	0.927073	T/ILC	CD4+ T	CD4+ Trm KLRB1+CCR5+	Mixed
PGAP2	ses_cd	-0.00786175	ns	0.722663	0.927073	T/ILC	CD4+ T	CD4+ Trm KLRB1+CCR5+	Mixed
COQ7	ses_cd	-0.00781079	ns	0.722705	0.927073	T/ILC	CD4+ T	CD4+ Trm KLRB1+CCR5+	Mixed
RAC2	ses_cd	0.00388832	ns	0.722769	0.927073	T/ILC	CD4+ T	CD4+ Trm KLRB1+CCR5+	Mixed
LINC01876	ses_cd	0.0249627	ns	0.722803	0.927073	T/ILC	CD4+ T	CD4+ Trm KLRB1+CCR5+	Mixed
TBC1D31	ses_cd	0.00580829	ns	0.722973	0.927073	T/ILC	CD4+ T	CD4+ Trm KLRB1+CCR5+	Mixed
RRP9	ses_cd	0.0075211	ns	0.723061	0.927073	T/ILC	CD4+ T	CD4+ Trm KLRB1+CCR5+	Mixed
TMUB1	ses_cd	-0.00669465	ns	0.723249	0.927073	T/ILC	CD4+ T	CD4+ Trm KLRB1+CCR5+	Mixed
MRPL40	ses_cd	0.0065364	ns	0.723379	0.927073	T/ILC	CD4+ T	CD4+ Trm KLRB1+CCR5+	Mixed
AGAP6	ses_cd	-0.00677645	ns	0.723438	0.927073	T/ILC	CD4+ T	CD4+ Trm KLRB1+CCR5+	Mixed
VAMP7	ses_cd	-0.00483974	ns	0.723448	0.927073	T/ILC	CD4+ T	CD4+ Trm KLRB1+CCR5+	Mixed
OPA3	ses_cd	-0.00554279	ns	0.723505	0.927073	T/ILC	CD4+ T	CD4+ Trm KLRB1+CCR5+	Mixed
XRCC3	ses_cd	0.0104125	ns	0.723692	0.927073	T/ILC	CD4+ T	CD4+ Trm KLRB1+CCR5+	Mixed
AL512625.3	ses_cd	0.0199975	ns	0.723713	0.927073	T/ILC	CD4+ T	CD4+ Trm KLRB1+CCR5+	Mixed
SBDS	ses_cd	0.00740298	ns	0.723736	0.927073	T/ILC	CD4+ T	CD4+ Trm KLRB1+CCR5+	Mixed
SLC35E2B	ses_cd	-0.00581839	ns	0.723801	0.927073	T/ILC	CD4+ T	CD4+ Trm KLRB1+CCR5+	Mixed
MTRF1	ses_cd	-0.00641534	ns	0.723859	0.927073	T/ILC	CD4+ T	CD4+ Trm KLRB1+CCR5+	Mixed
CHRM3-AS2	ses_cd	-0.00790493	ns	0.723882	0.927073	T/ILC	CD4+ T	CD4+ Trm KLRB1+CCR5+	Mixed
TRAPPC1	ses_cd	0.00403692	ns	0.723894	0.927073	T/ILC	CD4+ T	CD4+ Trm KLRB1+CCR5+	Mixed
CDC40	ses_cd	-0.00301531	ns	0.723992	0.927073	T/ILC	CD4+ T	CD4+ Trm KLRB1+CCR5+	Mixed
GDAP1	ses_cd	-0.00961564	ns	0.724061	0.927073	T/ILC	CD4+ T	CD4+ Trm KLRB1+CCR5+	Mixed
PM20D2	ses_cd	0.00721876	ns	0.724088	0.927073	T/ILC	CD4+ T	CD4+ Trm KLRB1+CCR5+	Mixed
FAM153C	ses_cd	-0.0160535	ns	0.724235	0.927073	T/ILC	CD4+ T	CD4+ Trm KLRB1+CCR5+	Mixed
ZNF708	ses_cd	0.00302516	ns	0.72427	0.927073	T/ILC	CD4+ T	CD4+ Trm KLRB1+CCR5+	Mixed
CTNNA3	ses_cd	0.0198324	ns	0.7244	0.927073	T/ILC	CD4+ T	CD4+ Trm KLRB1+CCR5+	Mixed
ESF1	ses_cd	-0.00499502	ns	0.724434	0.927073	T/ILC	CD4+ T	CD4+ Trm KLRB1+CCR5+	Mixed
PHYH	ses_cd	0.0121964	ns	0.724633	0.927073	T/ILC	CD4+ T	CD4+ Trm KLRB1+CCR5+	Mixed
THUMPD3	ses_cd	-0.00470226	ns	0.724706	0.927073	T/ILC	CD4+ T	CD4+ Trm KLRB1+CCR5+	Mixed
IDH3G	ses_cd	-0.00438763	ns	0.724735	0.927073	T/ILC	CD4+ T	CD4+ Trm KLRB1+CCR5+	Mixed
RPUSD4	ses_cd	0.00582943	ns	0.724802	0.927073	T/ILC	CD4+ T	CD4+ Trm KLRB1+CCR5+	Mixed
TP53TG5	ses_cd	-0.00814138	ns	0.72483	0.927073	T/ILC	CD4+ T	CD4+ Trm KLRB1+CCR5+	Mixed
VPS41	ses_cd	-0.00381426	ns	0.724866	0.927073	T/ILC	CD4+ T	CD4+ Trm KLRB1+CCR5+	Mixed
SLC4A2	ses_cd	0.00811946	ns	0.725131	0.927073	T/ILC	CD4+ T	CD4+ Trm KLRB1+CCR5+	Mixed
RPP14	ses_cd	-0.00668984	ns	0.725149	0.927073	T/ILC	CD4+ T	CD4+ Trm KLRB1+CCR5+	Mixed
GSKIP	ses_cd	0.0154356	ns	0.725152	0.927073	T/ILC	CD4+ T	CD4+ Trm KLRB1+CCR5+	Mixed
RABAC1	ses_cd	-0.00370984	ns	0.725288	0.927073	T/ILC	CD4+ T	CD4+ Trm KLRB1+CCR5+	Mixed
IGSF22	ses_cd	-0.0104154	ns	0.725409	0.927073	T/ILC	CD4+ T	CD4+ Trm KLRB1+CCR5+	Mixed
SMN1	ses_cd	0.00886081	ns	0.725427	0.927073	T/ILC	CD4+ T	CD4+ Trm KLRB1+CCR5+	Mixed
BCL2L2	ses_cd	-0.0120905	ns	0.72544	0.927073	T/ILC	CD4+ T	CD4+ Trm KLRB1+CCR5+	Mixed
EMC6	ses_cd	0.00479302	ns	0.725447	0.927073	T/ILC	CD4+ T	CD4+ Trm KLRB1+CCR5+	Mixed
AC099850.1	ses_cd	0.00854986	ns	0.725474	0.927073	T/ILC	CD4+ T	CD4+ Trm KLRB1+CCR5+	Mixed
CMPK1	ses_cd	-0.00678727	ns	0.72556	0.927073	T/ILC	CD4+ T	CD4+ Trm KLRB1+CCR5+	Mixed
DDX39A	ses_cd	0.00448621	ns	0.725596	0.927073	T/ILC	CD4+ T	CD4+ Trm KLRB1+CCR5+	Mixed
RHD	ses_cd	0.0210792	ns	0.726236	0.927611	T/ILC	CD4+ T	CD4+ Trm KLRB1+CCR5+	Mixed
HSPA14-1	ses_cd	-0.00549126	ns	0.726493	0.927611	T/ILC	CD4+ T	CD4+ Trm KLRB1+CCR5+	Mixed
AL359921.1	ses_cd	0.00890262	ns	0.726529	0.927611	T/ILC	CD4+ T	CD4+ Trm KLRB1+CCR5+	Mixed
AC008676.1	ses_cd	-0.00977528	ns	0.726661	0.927611	T/ILC	CD4+ T	CD4+ Trm KLRB1+CCR5+	Mixed
GNL2	ses_cd	-0.00544643	ns	0.72668	0.927611	T/ILC	CD4+ T	CD4+ Trm KLRB1+CCR5+	Mixed
MKNK1-AS1	ses_cd	-0.00930017	ns	0.726711	0.927611	T/ILC	CD4+ T	CD4+ Trm KLRB1+CCR5+	Mixed
ZNF574	ses_cd	0.00700937	ns	0.726762	0.927611	T/ILC	CD4+ T	CD4+ Trm KLRB1+CCR5+	Mixed
RTN4RL1	ses_cd	0.0140494	ns	0.726823	0.927611	T/ILC	CD4+ T	CD4+ Trm KLRB1+CCR5+	Mixed
SMARCAL1	ses_cd	-0.0051903	ns	0.726855	0.927611	T/ILC	CD4+ T	CD4+ Trm KLRB1+CCR5+	Mixed
UBE2H	ses_cd	-0.00445128	ns	0.726874	0.927611	T/ILC	CD4+ T	CD4+ Trm KLRB1+CCR5+	Mixed
PRDX2	ses_cd	0.00664705	ns	0.726928	0.927611	T/ILC	CD4+ T	CD4+ Trm KLRB1+CCR5+	Mixed
LINC01871	ses_cd	0.00765809	ns	0.72697	0.927611	T/ILC	CD4+ T	CD4+ Trm KLRB1+CCR5+	Mixed
UTP23	ses_cd	-0.00394073	ns	0.727025	0.927611	T/ILC	CD4+ T	CD4+ Trm KLRB1+CCR5+	Mixed
TSPAN3	ses_cd	0.0258493	ns	0.727167	0.92763	T/ILC	CD4+ T	CD4+ Trm KLRB1+CCR5+	Mixed
ITPA	ses_cd	0.00401812	ns	0.727262	0.92763	T/ILC	CD4+ T	CD4+ Trm KLRB1+CCR5+	Mixed
ZNF160	ses_cd	-0.00434367	ns	0.727273	0.92763	T/ILC	CD4+ T	CD4+ Trm KLRB1+CCR5+	Mixed
AL031777.3	ses_cd	0.01025	ns	0.727702	0.928013	T/ILC	CD4+ T	CD4+ Trm KLRB1+CCR5+	Mixed
CCT6A	ses_cd	0.00503496	ns	0.727728	0.928013	T/ILC	CD4+ T	CD4+ Trm KLRB1+CCR5+	Mixed
SMYD3	ses_cd	0.00450508	ns	0.728179	0.928053	T/ILC	CD4+ T	CD4+ Trm KLRB1+CCR5+	Mixed
CLN6	ses_cd	0.00883157	ns	0.728195	0.928053	T/ILC	CD4+ T	CD4+ Trm KLRB1+CCR5+	Mixed
RIPOR3	ses_cd	0.0090548	ns	0.728243	0.928053	T/ILC	CD4+ T	CD4+ Trm KLRB1+CCR5+	Mixed
CTNNBL1	ses_cd	0.00359621	ns	0.728249	0.928053	T/ILC	CD4+ T	CD4+ Trm KLRB1+CCR5+	Mixed
TEN1	ses_cd	0.00737869	ns	0.728264	0.928053	T/ILC	CD4+ T	CD4+ Trm KLRB1+CCR5+	Mixed
LMTK2	ses_cd	0.00529789	ns	0.728346	0.928053	T/ILC	CD4+ T	CD4+ Trm KLRB1+CCR5+	Mixed
CKLF	ses_cd	-0.00609442	ns	0.728357	0.928053	T/ILC	CD4+ T	CD4+ Trm KLRB1+CCR5+	Mixed
AC009133.1	ses_cd	0.0167162	ns	0.728381	0.928053	T/ILC	CD4+ T	CD4+ Trm KLRB1+CCR5+	Mixed
EIF1AY	ses_cd	0.00896492	ns	0.728468	0.928065	T/ILC	CD4+ T	CD4+ Trm KLRB1+CCR5+	Mixed
TBCD	ses_cd	0.00480381	ns	0.728572	0.928099	T/ILC	CD4+ T	CD4+ Trm KLRB1+CCR5+	Mixed
BTF3L4	ses_cd	-0.00473492	ns	0.728871	0.928381	T/ILC	CD4+ T	CD4+ Trm KLRB1+CCR5+	Mixed
AC007319.1	ses_cd	0.0212276	ns	0.729065	0.928454	T/ILC	CD4+ T	CD4+ Trm KLRB1+CCR5+	Mixed
PCED1A	ses_cd	-0.00758847	ns	0.729099	0.928454	T/ILC	CD4+ T	CD4+ Trm KLRB1+CCR5+	Mixed
MYEF2	ses_cd	0.0115133	ns	0.729231	0.928454	T/ILC	CD4+ T	CD4+ Trm KLRB1+CCR5+	Mixed
LST1	ses_cd	0.00928018	ns	0.729338	0.928454	T/ILC	CD4+ T	CD4+ Trm KLRB1+CCR5+	Mixed
GMIP	ses_cd	-0.00400477	ns	0.729499	0.928454	T/ILC	CD4+ T	CD4+ Trm KLRB1+CCR5+	Mixed
AL080250.1	ses_cd	-0.00763314	ns	0.729547	0.928454	T/ILC	CD4+ T	CD4+ Trm KLRB1+CCR5+	Mixed
SPDL1	ses_cd	0.00880096	ns	0.729566	0.928454	T/ILC	CD4+ T	CD4+ Trm KLRB1+CCR5+	Mixed
FAM118B	ses_cd	-0.00720144	ns	0.729575	0.928454	T/ILC	CD4+ T	CD4+ Trm KLRB1+CCR5+	Mixed
GTF2F1	ses_cd	0.00506059	ns	0.72981	0.928454	T/ILC	CD4+ T	CD4+ Trm KLRB1+CCR5+	Mixed
C2orf92	ses_cd	-0.00961612	ns	0.729812	0.928454	T/ILC	CD4+ T	CD4+ Trm KLRB1+CCR5+	Mixed
FAM239A	ses_cd	0.0184158	ns	0.729856	0.928454	T/ILC	CD4+ T	CD4+ Trm KLRB1+CCR5+	Mixed
ZBTB41	ses_cd	0.00650179	ns	0.72992	0.928454	T/ILC	CD4+ T	CD4+ Trm KLRB1+CCR5+	Mixed
PITPNM1	ses_cd	-0.00643622	ns	0.729947	0.928454	T/ILC	CD4+ T	CD4+ Trm KLRB1+CCR5+	Mixed
AL109811.1	ses_cd	0.00909274	ns	0.730094	0.928454	T/ILC	CD4+ T	CD4+ Trm KLRB1+CCR5+	Mixed
PYHIN1	ses_cd	0.00365557	ns	0.730145	0.928454	T/ILC	CD4+ T	CD4+ Trm KLRB1+CCR5+	Mixed
ZSCAN5A	ses_cd	0.00743134	ns	0.730272	0.928454	T/ILC	CD4+ T	CD4+ Trm KLRB1+CCR5+	Mixed
SINHCAF	ses_cd	0.00401581	ns	0.730341	0.928454	T/ILC	CD4+ T	CD4+ Trm KLRB1+CCR5+	Mixed
FCRL6	ses_cd	-0.0160363	ns	0.730463	0.928454	T/ILC	CD4+ T	CD4+ Trm KLRB1+CCR5+	Mixed
ZNRD1	ses_cd	0.0048463	ns	0.730496	0.928454	T/ILC	CD4+ T	CD4+ Trm KLRB1+CCR5+	Mixed
TBCC	ses_cd	-0.0044478	ns	0.730544	0.928454	T/ILC	CD4+ T	CD4+ Trm KLRB1+CCR5+	Mixed
EFCAB10	ses_cd	-0.0102265	ns	0.730559	0.928454	T/ILC	CD4+ T	CD4+ Trm KLRB1+CCR5+	Mixed
RNF5	ses_cd	0.00482989	ns	0.730669	0.928496	T/ILC	CD4+ T	CD4+ Trm KLRB1+CCR5+	Mixed
EID1	ses_cd	0.00464867	ns	0.731221	0.929057	T/ILC	CD4+ T	CD4+ Trm KLRB1+CCR5+	Mixed
AL356805.1	ses_cd	-0.00863941	ns	0.731332	0.929057	T/ILC	CD4+ T	CD4+ Trm KLRB1+CCR5+	Mixed
INSIG2	ses_cd	0.00467456	ns	0.731344	0.929057	T/ILC	CD4+ T	CD4+ Trm KLRB1+CCR5+	Mixed
TSPAN32	ses_cd	-0.0170064	ns	0.731683	0.929291	T/ILC	CD4+ T	CD4+ Trm KLRB1+CCR5+	Mixed
TMEM63A	ses_cd	-0.00532305	ns	0.731683	0.929291	T/ILC	CD4+ T	CD4+ Trm KLRB1+CCR5+	Mixed
SPSB2	ses_cd	-0.00833776	ns	0.731891	0.929322	T/ILC	CD4+ T	CD4+ Trm KLRB1+CCR5+	Mixed
C1orf123	ses_cd	-0.00481964	ns	0.7319	0.929322	T/ILC	CD4+ T	CD4+ Trm KLRB1+CCR5+	Mixed
ANKRD10	ses_cd	0.00299817	ns	0.731972	0.929322	T/ILC	CD4+ T	CD4+ Trm KLRB1+CCR5+	Mixed
ABCA10	ses_cd	0.0114846	ns	0.732069	0.929322	T/ILC	CD4+ T	CD4+ Trm KLRB1+CCR5+	Mixed
NORAD	ses_cd	-0.00603963	ns	0.732097	0.929322	T/ILC	CD4+ T	CD4+ Trm KLRB1+CCR5+	Mixed
UTP20	ses_cd	-0.00474777	ns	0.732229	0.929392	T/ILC	CD4+ T	CD4+ Trm KLRB1+CCR5+	Mixed
LAMP1	ses_cd	-0.00416565	ns	0.73267	0.92948	T/ILC	CD4+ T	CD4+ Trm KLRB1+CCR5+	Mixed
TRDC	ses_cd	-0.0204789	ns	0.732693	0.92948	T/ILC	CD4+ T	CD4+ Trm KLRB1+CCR5+	Mixed
FOXK2	ses_cd	0.00480849	ns	0.732772	0.92948	T/ILC	CD4+ T	CD4+ Trm KLRB1+CCR5+	Mixed
SIAH2	ses_cd	0.00428112	ns	0.732876	0.92948	T/ILC	CD4+ T	CD4+ Trm KLRB1+CCR5+	Mixed
SART3	ses_cd	-0.00343855	ns	0.732924	0.92948	T/ILC	CD4+ T	CD4+ Trm KLRB1+CCR5+	Mixed
YEATS2	ses_cd	0.00447794	ns	0.732951	0.92948	T/ILC	CD4+ T	CD4+ Trm KLRB1+CCR5+	Mixed
VKORC1L1	ses_cd	-0.00527614	ns	0.733021	0.92948	T/ILC	CD4+ T	CD4+ Trm KLRB1+CCR5+	Mixed
UHRF2	ses_cd	0.00423122	ns	0.733055	0.92948	T/ILC	CD4+ T	CD4+ Trm KLRB1+CCR5+	Mixed
MSANTD3	ses_cd	0.00746457	ns	0.733118	0.92948	T/ILC	CD4+ T	CD4+ Trm KLRB1+CCR5+	Mixed
PDS5B	ses_cd	-0.00334301	ns	0.733182	0.92948	T/ILC	CD4+ T	CD4+ Trm KLRB1+CCR5+	Mixed
NDUFS3	ses_cd	-0.00525438	ns	0.733208	0.92948	T/ILC	CD4+ T	CD4+ Trm KLRB1+CCR5+	Mixed
ZNF347	ses_cd	0.010146	ns	0.733231	0.92948	T/ILC	CD4+ T	CD4+ Trm KLRB1+CCR5+	Mixed
PPP2R3C	ses_cd	-0.00312513	ns	0.733317	0.92949	T/ILC	CD4+ T	CD4+ Trm KLRB1+CCR5+	Mixed
FAM234B	ses_cd	-0.00898036	ns	0.733951	0.930128	T/ILC	CD4+ T	CD4+ Trm KLRB1+CCR5+	Mixed
AC016773.1	ses_cd	-0.00753149	ns	0.733976	0.930128	T/ILC	CD4+ T	CD4+ Trm KLRB1+CCR5+	Mixed
SEC31A	ses_cd	0.00341411	ns	0.734137	0.93014	T/ILC	CD4+ T	CD4+ Trm KLRB1+CCR5+	Mixed
LYPLAL1	ses_cd	-0.00458733	ns	0.734141	0.93014	T/ILC	CD4+ T	CD4+ Trm KLRB1+CCR5+	Mixed
GNPDA1	ses_cd	-0.00439297	ns	0.734265	0.930199	T/ILC	CD4+ T	CD4+ Trm KLRB1+CCR5+	Mixed
EXPH5	ses_cd	0.0231933	ns	0.734377	0.930242	T/ILC	CD4+ T	CD4+ Trm KLRB1+CCR5+	Mixed
SLC25A32	ses_cd	-0.0039742	ns	0.734511	0.930313	T/ILC	CD4+ T	CD4+ Trm KLRB1+CCR5+	Mixed
TPGS2	ses_cd	-0.00426804	ns	0.734925	0.930739	T/ILC	CD4+ T	CD4+ Trm KLRB1+CCR5+	Mixed
KANK3	ses_cd	-0.0108064	ns	0.735118	0.930826	T/ILC	CD4+ T	CD4+ Trm KLRB1+CCR5+	Mixed
PTGES2	ses_cd	0.0057529	ns	0.73515	0.930826	T/ILC	CD4+ T	CD4+ Trm KLRB1+CCR5+	Mixed
ZNF665	ses_cd	-0.0104341	ns	0.735527	0.931206	T/ILC	CD4+ T	CD4+ Trm KLRB1+CCR5+	Mixed
PPID	ses_cd	0.00381067	ns	0.735816	0.931422	T/ILC	CD4+ T	CD4+ Trm KLRB1+CCR5+	Mixed
PTRH2	ses_cd	0.00447306	ns	0.735854	0.931422	T/ILC	CD4+ T	CD4+ Trm KLRB1+CCR5+	Mixed
HNRNPA3	ses_cd	0.00333349	ns	0.736057	0.931483	T/ILC	CD4+ T	CD4+ Trm KLRB1+CCR5+	Mixed
LTBP4	ses_cd	-0.00733292	ns	0.736165	0.931483	T/ILC	CD4+ T	CD4+ Trm KLRB1+CCR5+	Mixed
TIMM17A	ses_cd	0.0041302	ns	0.736186	0.931483	T/ILC	CD4+ T	CD4+ Trm KLRB1+CCR5+	Mixed
ZDHHC3	ses_cd	0.00724887	ns	0.736213	0.931483	T/ILC	CD4+ T	CD4+ Trm KLRB1+CCR5+	Mixed
FBXL14	ses_cd	-0.00578168	ns	0.73654	0.931638	T/ILC	CD4+ T	CD4+ Trm KLRB1+CCR5+	Mixed
AL449266.1	ses_cd	-0.00695179	ns	0.736561	0.931638	T/ILC	CD4+ T	CD4+ Trm KLRB1+CCR5+	Mixed
C9orf84	ses_cd	-0.00784657	ns	0.73657	0.931638	T/ILC	CD4+ T	CD4+ Trm KLRB1+CCR5+	Mixed
WWTR1	ses_cd	0.00997204	ns	0.736983	0.931984	T/ILC	CD4+ T	CD4+ Trm KLRB1+CCR5+	Mixed
RENBP	ses_cd	-0.008287	ns	0.737062	0.931984	T/ILC	CD4+ T	CD4+ Trm KLRB1+CCR5+	Mixed
NPIPB4	ses_cd	0.0080706	ns	0.737077	0.931984	T/ILC	CD4+ T	CD4+ Trm KLRB1+CCR5+	Mixed
AP001816.1	ses_cd	-0.00834597	ns	0.737329	0.932125	T/ILC	CD4+ T	CD4+ Trm KLRB1+CCR5+	Mixed
TULP4	ses_cd	-0.0042963	ns	0.737345	0.932125	T/ILC	CD4+ T	CD4+ Trm KLRB1+CCR5+	Mixed
NVL	ses_cd	-0.00406102	ns	0.737626	0.932292	T/ILC	CD4+ T	CD4+ Trm KLRB1+CCR5+	Mixed
ZNF530	ses_cd	-0.00909916	ns	0.737682	0.932292	T/ILC	CD4+ T	CD4+ Trm KLRB1+CCR5+	Mixed
TXK	ses_cd	-0.0077807	ns	0.737711	0.932292	T/ILC	CD4+ T	CD4+ Trm KLRB1+CCR5+	Mixed
IRF7	ses_cd	0.00784286	ns	0.737822	0.932334	T/ILC	CD4+ T	CD4+ Trm KLRB1+CCR5+	Mixed
FASLG	ses_cd	0.0091842	ns	0.737927	0.932369	T/ILC	CD4+ T	CD4+ Trm KLRB1+CCR5+	Mixed
AGAP2	ses_cd	0.00452276	ns	0.738073	0.932375	T/ILC	CD4+ T	CD4+ Trm KLRB1+CCR5+	Mixed
ZBTB11-AS1	ses_cd	-0.00857964	ns	0.738088	0.932375	T/ILC	CD4+ T	CD4+ Trm KLRB1+CCR5+	Mixed
LAT	ses_cd	-0.00354058	ns	0.738386	0.932429	T/ILC	CD4+ T	CD4+ Trm KLRB1+CCR5+	Mixed
KDM3A	ses_cd	0.00377843	ns	0.738525	0.932429	T/ILC	CD4+ T	CD4+ Trm KLRB1+CCR5+	Mixed
ZNF780A	ses_cd	-0.00527618	ns	0.738546	0.932429	T/ILC	CD4+ T	CD4+ Trm KLRB1+CCR5+	Mixed
IFT57	ses_cd	-0.00456149	ns	0.738548	0.932429	T/ILC	CD4+ T	CD4+ Trm KLRB1+CCR5+	Mixed
ARHGAP1	ses_cd	-0.00464301	ns	0.738554	0.932429	T/ILC	CD4+ T	CD4+ Trm KLRB1+CCR5+	Mixed
ZNF26	ses_cd	-0.00526233	ns	0.738749	0.932429	T/ILC	CD4+ T	CD4+ Trm KLRB1+CCR5+	Mixed
CEP41	ses_cd	0.00775601	ns	0.738789	0.932429	T/ILC	CD4+ T	CD4+ Trm KLRB1+CCR5+	Mixed
CD27	ses_cd	-0.00916731	ns	0.738799	0.932429	T/ILC	CD4+ T	CD4+ Trm KLRB1+CCR5+	Mixed
ERBIN	ses_cd	-0.00363459	ns	0.738832	0.932429	T/ILC	CD4+ T	CD4+ Trm KLRB1+CCR5+	Mixed
RRBP1	ses_cd	0.0178504	ns	0.739003	0.932528	T/ILC	CD4+ T	CD4+ Trm KLRB1+CCR5+	Mixed
SAMHD1	ses_cd	-0.00436991	ns	0.739067	0.932528	T/ILC	CD4+ T	CD4+ Trm KLRB1+CCR5+	Mixed
THAP1	ses_cd	0.00460751	ns	0.739235	0.932641	T/ILC	CD4+ T	CD4+ Trm KLRB1+CCR5+	Mixed
AC010273.1	ses_cd	-0.00956642	ns	0.739446	0.932809	T/ILC	CD4+ T	CD4+ Trm KLRB1+CCR5+	Mixed
NBR1	ses_cd	-0.00450654	ns	0.739588	0.932891	T/ILC	CD4+ T	CD4+ Trm KLRB1+CCR5+	Mixed
ZFHX3	ses_cd	-0.013863	ns	0.73973	0.932971	T/ILC	CD4+ T	CD4+ Trm KLRB1+CCR5+	Mixed
STK16	ses_cd	-0.0055513	ns	0.739987	0.933047	T/ILC	CD4+ T	CD4+ Trm KLRB1+CCR5+	Mixed
ZRANB2-AS1	ses_cd	-0.0122101	ns	0.740032	0.933047	T/ILC	CD4+ T	CD4+ Trm KLRB1+CCR5+	Mixed
SLC10A1	ses_cd	-0.00834496	ns	0.740069	0.933047	T/ILC	CD4+ T	CD4+ Trm KLRB1+CCR5+	Mixed
CEBPZOS	ses_cd	-0.00319668	ns	0.740165	0.933047	T/ILC	CD4+ T	CD4+ Trm KLRB1+CCR5+	Mixed
POLR3K	ses_cd	0.00469305	ns	0.740232	0.933047	T/ILC	CD4+ T	CD4+ Trm KLRB1+CCR5+	Mixed
FGD5-AS1	ses_cd	-0.00571559	ns	0.740258	0.933047	T/ILC	CD4+ T	CD4+ Trm KLRB1+CCR5+	Mixed
OXLD1	ses_cd	-0.00605168	ns	0.740424	0.933064	T/ILC	CD4+ T	CD4+ Trm KLRB1+CCR5+	Mixed
ERAP1	ses_cd	-0.00391293	ns	0.740742	0.933064	T/ILC	CD4+ T	CD4+ Trm KLRB1+CCR5+	Mixed
LINC00402	ses_cd	-0.0129923	ns	0.740764	0.933064	T/ILC	CD4+ T	CD4+ Trm KLRB1+CCR5+	Mixed
BEX4	ses_cd	0.00650606	ns	0.740888	0.933064	T/ILC	CD4+ T	CD4+ Trm KLRB1+CCR5+	Mixed
CLCA1	ses_cd	0.0314398	ns	0.740927	0.933064	T/ILC	CD4+ T	CD4+ Trm KLRB1+CCR5+	Mixed
CYFIP1	ses_cd	0.0105653	ns	0.74093	0.933064	T/ILC	CD4+ T	CD4+ Trm KLRB1+CCR5+	Mixed
ZNF510	ses_cd	-0.006022	ns	0.740963	0.933064	T/ILC	CD4+ T	CD4+ Trm KLRB1+CCR5+	Mixed
RMRP	ses_cd	0.0246238	ns	0.741087	0.933064	T/ILC	CD4+ T	CD4+ Trm KLRB1+CCR5+	Mixed
PEMT	ses_cd	0.00747936	ns	0.74116	0.933064	T/ILC	CD4+ T	CD4+ Trm KLRB1+CCR5+	Mixed
TRMT112	ses_cd	0.00452005	ns	0.741233	0.933064	T/ILC	CD4+ T	CD4+ Trm KLRB1+CCR5+	Mixed
RNF139-AS1	ses_cd	-0.00768388	ns	0.74124	0.933064	T/ILC	CD4+ T	CD4+ Trm KLRB1+CCR5+	Mixed
LEPROTL1	ses_cd	0.0033199	ns	0.741295	0.933064	T/ILC	CD4+ T	CD4+ Trm KLRB1+CCR5+	Mixed
MTA3	ses_cd	0.0056622	ns	0.741332	0.933064	T/ILC	CD4+ T	CD4+ Trm KLRB1+CCR5+	Mixed
PRTFDC1	ses_cd	-0.00702488	ns	0.741476	0.933064	T/ILC	CD4+ T	CD4+ Trm KLRB1+CCR5+	Mixed
PKD1	ses_cd	-0.00590311	ns	0.741533	0.933064	T/ILC	CD4+ T	CD4+ Trm KLRB1+CCR5+	Mixed
USP1	ses_cd	-0.00330127	ns	0.7416	0.933064	T/ILC	CD4+ T	CD4+ Trm KLRB1+CCR5+	Mixed
MTMR2	ses_cd	0.00546541	ns	0.741696	0.933064	T/ILC	CD4+ T	CD4+ Trm KLRB1+CCR5+	Mixed
BLZF1	ses_cd	-0.00433637	ns	0.741855	0.933064	T/ILC	CD4+ T	CD4+ Trm KLRB1+CCR5+	Mixed
NEK1	ses_cd	0.0038188	ns	0.741877	0.933064	T/ILC	CD4+ T	CD4+ Trm KLRB1+CCR5+	Mixed
MAD1L1	ses_cd	0.00457167	ns	0.741899	0.933064	T/ILC	CD4+ T	CD4+ Trm KLRB1+CCR5+	Mixed
DTD2	ses_cd	-0.00780176	ns	0.741985	0.933064	T/ILC	CD4+ T	CD4+ Trm KLRB1+CCR5+	Mixed
CLEC7A	ses_cd	0.0149856	ns	0.741988	0.933064	T/ILC	CD4+ T	CD4+ Trm KLRB1+CCR5+	Mixed
ZNF830	ses_cd	-0.00520824	ns	0.742165	0.933188	T/ILC	CD4+ T	CD4+ Trm KLRB1+CCR5+	Mixed
AL357153.2	ses_cd	-0.00939866	ns	0.742338	0.933289	T/ILC	CD4+ T	CD4+ Trm KLRB1+CCR5+	Mixed
AP4B1	ses_cd	0.00536684	ns	0.742454	0.933289	T/ILC	CD4+ T	CD4+ Trm KLRB1+CCR5+	Mixed
COX11	ses_cd	0.0041683	ns	0.74248	0.933289	T/ILC	CD4+ T	CD4+ Trm KLRB1+CCR5+	Mixed
AL157838.1	ses_cd	-0.00802701	ns	0.742693	0.933459	T/ILC	CD4+ T	CD4+ Trm KLRB1+CCR5+	Mixed
CYREN	ses_cd	0.00436346	ns	0.742938	0.933669	T/ILC	CD4+ T	CD4+ Trm KLRB1+CCR5+	Mixed
NDUFS6	ses_cd	0.00555382	ns	0.743117	0.933746	T/ILC	CD4+ T	CD4+ Trm KLRB1+CCR5+	Mixed
TEF	ses_cd	0.0119077	ns	0.743366	0.933746	T/ILC	CD4+ T	CD4+ Trm KLRB1+CCR5+	Mixed
NEDD8	ses_cd	0.00398212	ns	0.743407	0.933746	T/ILC	CD4+ T	CD4+ Trm KLRB1+CCR5+	Mixed
UBE2V2	ses_cd	0.0032122	ns	0.743434	0.933746	T/ILC	CD4+ T	CD4+ Trm KLRB1+CCR5+	Mixed
BLOC1S1	ses_cd	-0.00478351	ns	0.74344	0.933746	T/ILC	CD4+ T	CD4+ Trm KLRB1+CCR5+	Mixed
CCDC93	ses_cd	-0.00349337	ns	0.743527	0.933746	T/ILC	CD4+ T	CD4+ Trm KLRB1+CCR5+	Mixed
CD53	ses_cd	0.00266773	ns	0.743545	0.933746	T/ILC	CD4+ T	CD4+ Trm KLRB1+CCR5+	Mixed
PUS1	ses_cd	0.00560706	ns	0.743689	0.933806	T/ILC	CD4+ T	CD4+ Trm KLRB1+CCR5+	Mixed
AP1AR	ses_cd	0.00569686	ns	0.743796	0.933806	T/ILC	CD4+ T	CD4+ Trm KLRB1+CCR5+	Mixed
SKP1	ses_cd	0.00331572	ns	0.743892	0.933806	T/ILC	CD4+ T	CD4+ Trm KLRB1+CCR5+	Mixed
LONP2	ses_cd	-0.00326718	ns	0.743964	0.933806	T/ILC	CD4+ T	CD4+ Trm KLRB1+CCR5+	Mixed
POLR2E	ses_cd	0.00466844	ns	0.744056	0.933806	T/ILC	CD4+ T	CD4+ Trm KLRB1+CCR5+	Mixed
MECR	ses_cd	-0.00630606	ns	0.744062	0.933806	T/ILC	CD4+ T	CD4+ Trm KLRB1+CCR5+	Mixed
MCUR1	ses_cd	-0.00510063	ns	0.744301	0.933873	T/ILC	CD4+ T	CD4+ Trm KLRB1+CCR5+	Mixed
UBE2D3	ses_cd	0.0021646	ns	0.74443	0.933873	T/ILC	CD4+ T	CD4+ Trm KLRB1+CCR5+	Mixed
AGPAT3	ses_cd	-0.00337703	ns	0.744514	0.933873	T/ILC	CD4+ T	CD4+ Trm KLRB1+CCR5+	Mixed
ARMC8	ses_cd	0.00325884	ns	0.744622	0.933873	T/ILC	CD4+ T	CD4+ Trm KLRB1+CCR5+	Mixed
SNHG7	ses_cd	-0.00508436	ns	0.744764	0.933873	T/ILC	CD4+ T	CD4+ Trm KLRB1+CCR5+	Mixed
FTX	ses_cd	0.00320299	ns	0.744826	0.933873	T/ILC	CD4+ T	CD4+ Trm KLRB1+CCR5+	Mixed
NMNAT3	ses_cd	0.01601	ns	0.74498	0.933873	T/ILC	CD4+ T	CD4+ Trm KLRB1+CCR5+	Mixed
AL031595.2	ses_cd	-0.011881	ns	0.744996	0.933873	T/ILC	CD4+ T	CD4+ Trm KLRB1+CCR5+	Mixed
AL355312.2	ses_cd	0.0101686	ns	0.745095	0.933873	T/ILC	CD4+ T	CD4+ Trm KLRB1+CCR5+	Mixed
AHCY	ses_cd	0.0135718	ns	0.745097	0.933873	T/ILC	CD4+ T	CD4+ Trm KLRB1+CCR5+	Mixed
FGFBP3	ses_cd	-0.00788905	ns	0.745168	0.933873	T/ILC	CD4+ T	CD4+ Trm KLRB1+CCR5+	Mixed
FBXL19	ses_cd	0.00757543	ns	0.745235	0.933873	T/ILC	CD4+ T	CD4+ Trm KLRB1+CCR5+	Mixed
MAN2B2	ses_cd	0.00474433	ns	0.745251	0.933873	T/ILC	CD4+ T	CD4+ Trm KLRB1+CCR5+	Mixed
API5	ses_cd	0.00297868	ns	0.745298	0.933873	T/ILC	CD4+ T	CD4+ Trm KLRB1+CCR5+	Mixed
MBD3	ses_cd	-0.00722113	ns	0.745351	0.933873	T/ILC	CD4+ T	CD4+ Trm KLRB1+CCR5+	Mixed
FAM196B	ses_cd	-0.00600421	ns	0.745398	0.933873	T/ILC	CD4+ T	CD4+ Trm KLRB1+CCR5+	Mixed
TGIF2-RAB5IF	ses_cd	-0.0117738	ns	0.745518	0.933873	T/ILC	CD4+ T	CD4+ Trm KLRB1+CCR5+	Mixed
TARS2	ses_cd	0.00624564	ns	0.745549	0.933873	T/ILC	CD4+ T	CD4+ Trm KLRB1+CCR5+	Mixed
YIPF5	ses_cd	-0.00401143	ns	0.745639	0.933873	T/ILC	CD4+ T	CD4+ Trm KLRB1+CCR5+	Mixed
USP53	ses_cd	0.00780084	ns	0.745677	0.933873	T/ILC	CD4+ T	CD4+ Trm KLRB1+CCR5+	Mixed
NUP133	ses_cd	-0.00401132	ns	0.746244	0.934484	T/ILC	CD4+ T	CD4+ Trm KLRB1+CCR5+	Mixed
ZMYM5	ses_cd	-0.00373781	ns	0.746407	0.934592	T/ILC	CD4+ T	CD4+ Trm KLRB1+CCR5+	Mixed
EIF3J	ses_cd	0.00418581	ns	0.746708	0.934593	T/ILC	CD4+ T	CD4+ Trm KLRB1+CCR5+	Mixed
CUTA	ses_cd	-0.00374595	ns	0.746716	0.934593	T/ILC	CD4+ T	CD4+ Trm KLRB1+CCR5+	Mixed
ZNF616	ses_cd	-0.00665178	ns	0.746851	0.934593	T/ILC	CD4+ T	CD4+ Trm KLRB1+CCR5+	Mixed
ZNF8	ses_cd	-0.00878718	ns	0.746869	0.934593	T/ILC	CD4+ T	CD4+ Trm KLRB1+CCR5+	Mixed
PLCG1-AS1	ses_cd	0.00636442	ns	0.74689	0.934593	T/ILC	CD4+ T	CD4+ Trm KLRB1+CCR5+	Mixed
NUP54	ses_cd	-0.00326079	ns	0.746917	0.934593	T/ILC	CD4+ T	CD4+ Trm KLRB1+CCR5+	Mixed
DKC1	ses_cd	-0.00416168	ns	0.747009	0.934593	T/ILC	CD4+ T	CD4+ Trm KLRB1+CCR5+	Mixed
PHF2	ses_cd	-0.00490672	ns	0.747034	0.934593	T/ILC	CD4+ T	CD4+ Trm KLRB1+CCR5+	Mixed
AL135791.1	ses_cd	-0.00925339	ns	0.747131	0.93461	T/ILC	CD4+ T	CD4+ Trm KLRB1+CCR5+	Mixed
MED12	ses_cd	0.00555716	ns	0.747393	0.93461	T/ILC	CD4+ T	CD4+ Trm KLRB1+CCR5+	Mixed
HELZ	ses_cd	0.00308218	ns	0.747398	0.93461	T/ILC	CD4+ T	CD4+ Trm KLRB1+CCR5+	Mixed
AL450992.2	ses_cd	-0.00603838	ns	0.747423	0.93461	T/ILC	CD4+ T	CD4+ Trm KLRB1+CCR5+	Mixed
DNAJB4	ses_cd	-0.00743313	ns	0.747442	0.93461	T/ILC	CD4+ T	CD4+ Trm KLRB1+CCR5+	Mixed
LINC01473	ses_cd	-0.0106284	ns	0.747611	0.93461	T/ILC	CD4+ T	CD4+ Trm KLRB1+CCR5+	Mixed
CAMK4	ses_cd	-0.00398035	ns	0.747698	0.93461	T/ILC	CD4+ T	CD4+ Trm KLRB1+CCR5+	Mixed
PHTF2	ses_cd	-0.00440444	ns	0.747753	0.93461	T/ILC	CD4+ T	CD4+ Trm KLRB1+CCR5+	Mixed
OLMALINC	ses_cd	0.0128442	ns	0.747857	0.93461	T/ILC	CD4+ T	CD4+ Trm KLRB1+CCR5+	Mixed
SCOC	ses_cd	0.00513492	ns	0.74792	0.93461	T/ILC	CD4+ T	CD4+ Trm KLRB1+CCR5+	Mixed
RPS10	ses_cd	0.00773844	ns	0.748062	0.93461	T/ILC	CD4+ T	CD4+ Trm KLRB1+CCR5+	Mixed
KIF5C	ses_cd	0.00518328	ns	0.74809	0.93461	T/ILC	CD4+ T	CD4+ Trm KLRB1+CCR5+	Mixed
AL121944.1	ses_cd	-0.00842321	ns	0.748139	0.93461	T/ILC	CD4+ T	CD4+ Trm KLRB1+CCR5+	Mixed
U2AF1L4	ses_cd	-0.0067519	ns	0.748158	0.93461	T/ILC	CD4+ T	CD4+ Trm KLRB1+CCR5+	Mixed
WRN	ses_cd	0.00384988	ns	0.748219	0.93461	T/ILC	CD4+ T	CD4+ Trm KLRB1+CCR5+	Mixed
XCL2	ses_cd	0.0252366	ns	0.748362	0.934691	T/ILC	CD4+ T	CD4+ Trm KLRB1+CCR5+	Mixed
NAB1	ses_cd	0.00644698	ns	0.748542	0.934818	T/ILC	CD4+ T	CD4+ Trm KLRB1+CCR5+	Mixed
SP4	ses_cd	-0.00425302	ns	0.748716	0.934883	T/ILC	CD4+ T	CD4+ Trm KLRB1+CCR5+	Mixed
MLST8	ses_cd	-0.00786207	ns	0.748791	0.934883	T/ILC	CD4+ T	CD4+ Trm KLRB1+CCR5+	Mixed
SARDH	ses_cd	-0.00986182	ns	0.748851	0.934883	T/ILC	CD4+ T	CD4+ Trm KLRB1+CCR5+	Mixed
ZNF432	ses_cd	-0.00466181	ns	0.748907	0.934883	T/ILC	CD4+ T	CD4+ Trm KLRB1+CCR5+	Mixed
DUSP1	ses_cd	0.014071	ns	0.749002	0.934904	T/ILC	CD4+ T	CD4+ Trm KLRB1+CCR5+	Mixed
DCK	ses_cd	0.00431744	ns	0.749159	0.934964	T/ILC	CD4+ T	CD4+ Trm KLRB1+CCR5+	Mixed
UQCRC2	ses_cd	-0.00567422	ns	0.749206	0.934964	T/ILC	CD4+ T	CD4+ Trm KLRB1+CCR5+	Mixed
TES	ses_cd	-0.00432313	ns	0.749335	0.935027	T/ILC	CD4+ T	CD4+ Trm KLRB1+CCR5+	Mixed
KIAA0556	ses_cd	-0.00641609	ns	0.749629	0.935249	T/ILC	CD4+ T	CD4+ Trm KLRB1+CCR5+	Mixed
EMG1	ses_cd	0.00503916	ns	0.749669	0.935249	T/ILC	CD4+ T	CD4+ Trm KLRB1+CCR5+	Mixed
RNF146	ses_cd	0.00415393	ns	0.749757	0.935253	T/ILC	CD4+ T	CD4+ Trm KLRB1+CCR5+	Mixed
HHLA3	ses_cd	0.00787716	ns	0.749829	0.935253	T/ILC	CD4+ T	CD4+ Trm KLRB1+CCR5+	Mixed
CENPU	ses_cd	0.0157693	ns	0.749924	0.935274	T/ILC	CD4+ T	CD4+ Trm KLRB1+CCR5+	Mixed
HNRNPUL2	ses_cd	-0.00570976	ns	0.750113	0.935308	T/ILC	CD4+ T	CD4+ Trm KLRB1+CCR5+	Mixed
ADI1	ses_cd	0.00711402	ns	0.750209	0.935308	T/ILC	CD4+ T	CD4+ Trm KLRB1+CCR5+	Mixed
VWA5B1	ses_cd	-0.00831232	ns	0.750395	0.935308	T/ILC	CD4+ T	CD4+ Trm KLRB1+CCR5+	Mixed
CCDC30	ses_cd	-0.00765093	ns	0.750413	0.935308	T/ILC	CD4+ T	CD4+ Trm KLRB1+CCR5+	Mixed
RPS29	ses_cd	0.00724395	ns	0.750635	0.935308	T/ILC	CD4+ T	CD4+ Trm KLRB1+CCR5+	Mixed
PCBP4	ses_cd	-0.00687862	ns	0.750639	0.935308	T/ILC	CD4+ T	CD4+ Trm KLRB1+CCR5+	Mixed
ACTL6A	ses_cd	-0.00380111	ns	0.750682	0.935308	T/ILC	CD4+ T	CD4+ Trm KLRB1+CCR5+	Mixed
UFL1	ses_cd	0.00282542	ns	0.750743	0.935308	T/ILC	CD4+ T	CD4+ Trm KLRB1+CCR5+	Mixed
ABAT	ses_cd	-0.00681861	ns	0.750775	0.935308	T/ILC	CD4+ T	CD4+ Trm KLRB1+CCR5+	Mixed
CPSF3	ses_cd	-0.00494448	ns	0.750964	0.935308	T/ILC	CD4+ T	CD4+ Trm KLRB1+CCR5+	Mixed
MIS18BP1	ses_cd	-0.00414826	ns	0.751072	0.935308	T/ILC	CD4+ T	CD4+ Trm KLRB1+CCR5+	Mixed
NUP93	ses_cd	-0.00457842	ns	0.751099	0.935308	T/ILC	CD4+ T	CD4+ Trm KLRB1+CCR5+	Mixed
AKR1C3	ses_cd	0.0137905	ns	0.751129	0.935308	T/ILC	CD4+ T	CD4+ Trm KLRB1+CCR5+	Mixed
GFM1	ses_cd	-0.00427463	ns	0.751177	0.935308	T/ILC	CD4+ T	CD4+ Trm KLRB1+CCR5+	Mixed
HSDL1	ses_cd	0.00613373	ns	0.751203	0.935308	T/ILC	CD4+ T	CD4+ Trm KLRB1+CCR5+	Mixed
ETV3	ses_cd	-0.00481432	ns	0.751203	0.935308	T/ILC	CD4+ T	CD4+ Trm KLRB1+CCR5+	Mixed
SPATC1L	ses_cd	0.0142619	ns	0.751587	0.93556	T/ILC	CD4+ T	CD4+ Trm KLRB1+CCR5+	Mixed
AL355472.1	ses_cd	0.00787326	ns	0.751611	0.93556	T/ILC	CD4+ T	CD4+ Trm KLRB1+CCR5+	Mixed
CD164	ses_cd	-0.00442019	ns	0.75164	0.93556	T/ILC	CD4+ T	CD4+ Trm KLRB1+CCR5+	Mixed
ZNF461	ses_cd	-0.00596492	ns	0.751936	0.93577	T/ILC	CD4+ T	CD4+ Trm KLRB1+CCR5+	Mixed
TRIM33	ses_cd	0.00304229	ns	0.752141	0.93577	T/ILC	CD4+ T	CD4+ Trm KLRB1+CCR5+	Mixed
GTSF1	ses_cd	-0.0073352	ns	0.752232	0.93577	T/ILC	CD4+ T	CD4+ Trm KLRB1+CCR5+	Mixed
LRRC57	ses_cd	-0.00525443	ns	0.752412	0.93577	T/ILC	CD4+ T	CD4+ Trm KLRB1+CCR5+	Mixed
RNF149	ses_cd	0.00360602	ns	0.752483	0.93577	T/ILC	CD4+ T	CD4+ Trm KLRB1+CCR5+	Mixed
LY6E	ses_cd	0.00511375	ns	0.752493	0.93577	T/ILC	CD4+ T	CD4+ Trm KLRB1+CCR5+	Mixed
MAN1A1	ses_cd	-0.00569266	ns	0.752494	0.93577	T/ILC	CD4+ T	CD4+ Trm KLRB1+CCR5+	Mixed
APH1B	ses_cd	-0.00528196	ns	0.752558	0.93577	T/ILC	CD4+ T	CD4+ Trm KLRB1+CCR5+	Mixed
TNFRSF10D	ses_cd	0.00870595	ns	0.752567	0.93577	T/ILC	CD4+ T	CD4+ Trm KLRB1+CCR5+	Mixed
VPS13C	ses_cd	0.00309394	ns	0.752663	0.93577	T/ILC	CD4+ T	CD4+ Trm KLRB1+CCR5+	Mixed
ATG5	ses_cd	0.00269155	ns	0.75274	0.93577	T/ILC	CD4+ T	CD4+ Trm KLRB1+CCR5+	Mixed
PRPF4B	ses_cd	-0.00364206	ns	0.752748	0.93577	T/ILC	CD4+ T	CD4+ Trm KLRB1+CCR5+	Mixed
ATP6V1G2	ses_cd	-0.00938859	ns	0.753024	0.936017	T/ILC	CD4+ T	CD4+ Trm KLRB1+CCR5+	Mixed
FAM85B	ses_cd	-0.00954723	ns	0.753297	0.9361	T/ILC	CD4+ T	CD4+ Trm KLRB1+CCR5+	Mixed
GPR89B	ses_cd	-0.00499436	ns	0.75331	0.9361	T/ILC	CD4+ T	CD4+ Trm KLRB1+CCR5+	Mixed
AGO1	ses_cd	0.00543607	ns	0.753326	0.9361	T/ILC	CD4+ T	CD4+ Trm KLRB1+CCR5+	Mixed
TMED7	ses_cd	-0.00618625	ns	0.753453	0.93616	T/ILC	CD4+ T	CD4+ Trm KLRB1+CCR5+	Mixed
TMEM168	ses_cd	0.00363214	ns	0.753694	0.936314	T/ILC	CD4+ T	CD4+ Trm KLRB1+CCR5+	Mixed
PRKCSH	ses_cd	-0.00449567	ns	0.753833	0.936314	T/ILC	CD4+ T	CD4+ Trm KLRB1+CCR5+	Mixed
CPEB3	ses_cd	0.00741007	ns	0.753852	0.936314	T/ILC	CD4+ T	CD4+ Trm KLRB1+CCR5+	Mixed
C5orf15	ses_cd	0.00537404	ns	0.75389	0.936314	T/ILC	CD4+ T	CD4+ Trm KLRB1+CCR5+	Mixed
ZNF341	ses_cd	0.00701131	ns	0.754024	0.93632	T/ILC	CD4+ T	CD4+ Trm KLRB1+CCR5+	Mixed
SKP2	ses_cd	0.00660891	ns	0.754051	0.93632	T/ILC	CD4+ T	CD4+ Trm KLRB1+CCR5+	Mixed
ZNF845	ses_cd	0.00500854	ns	0.754198	0.936334	T/ILC	CD4+ T	CD4+ Trm KLRB1+CCR5+	Mixed
TRIM37	ses_cd	-0.00364935	ns	0.754258	0.936334	T/ILC	CD4+ T	CD4+ Trm KLRB1+CCR5+	Mixed
CHMP3	ses_cd	-0.00542035	ns	0.754297	0.936334	T/ILC	CD4+ T	CD4+ Trm KLRB1+CCR5+	Mixed
MMS19	ses_cd	-0.00399425	ns	0.754791	0.936725	T/ILC	CD4+ T	CD4+ Trm KLRB1+CCR5+	Mixed
AC010609.1	ses_cd	-0.00431791	ns	0.754826	0.936725	T/ILC	CD4+ T	CD4+ Trm KLRB1+CCR5+	Mixed
CD48	ses_cd	-0.00398179	ns	0.754858	0.936725	T/ILC	CD4+ T	CD4+ Trm KLRB1+CCR5+	Mixed
GOSR1	ses_cd	0.00297689	ns	0.754962	0.936725	T/ILC	CD4+ T	CD4+ Trm KLRB1+CCR5+	Mixed
DNAJB1	ses_cd	0.00592883	ns	0.755004	0.936725	T/ILC	CD4+ T	CD4+ Trm KLRB1+CCR5+	Mixed
SLFN13	ses_cd	-0.00742495	ns	0.755341	0.936867	T/ILC	CD4+ T	CD4+ Trm KLRB1+CCR5+	Mixed
AC022893.1	ses_cd	-0.00674358	ns	0.755396	0.936867	T/ILC	CD4+ T	CD4+ Trm KLRB1+CCR5+	Mixed
KIAA0513	ses_cd	0.00552424	ns	0.755498	0.936867	T/ILC	CD4+ T	CD4+ Trm KLRB1+CCR5+	Mixed
ZNF117	ses_cd	0.00835888	ns	0.755506	0.936867	T/ILC	CD4+ T	CD4+ Trm KLRB1+CCR5+	Mixed
SLC35C1	ses_cd	0.0173717	ns	0.755568	0.936867	T/ILC	CD4+ T	CD4+ Trm KLRB1+CCR5+	Mixed
THAP6	ses_cd	-0.00349326	ns	0.75562	0.936867	T/ILC	CD4+ T	CD4+ Trm KLRB1+CCR5+	Mixed
CXXC5	ses_cd	0.0117535	ns	0.75568	0.936867	T/ILC	CD4+ T	CD4+ Trm KLRB1+CCR5+	Mixed
IRF2BP2	ses_cd	0.00400506	ns	0.755776	0.936867	T/ILC	CD4+ T	CD4+ Trm KLRB1+CCR5+	Mixed
NOMO1	ses_cd	-0.00628148	ns	0.75603	0.936867	T/ILC	CD4+ T	CD4+ Trm KLRB1+CCR5+	Mixed
ZFAS1	ses_cd	0.00448754	ns	0.756042	0.936867	T/ILC	CD4+ T	CD4+ Trm KLRB1+CCR5+	Mixed
FAM161B	ses_cd	-0.00821624	ns	0.756085	0.936867	T/ILC	CD4+ T	CD4+ Trm KLRB1+CCR5+	Mixed
AL031846.2	ses_cd	0.0097057	ns	0.756165	0.936867	T/ILC	CD4+ T	CD4+ Trm KLRB1+CCR5+	Mixed
NUFIP1	ses_cd	-0.00561289	ns	0.756245	0.936867	T/ILC	CD4+ T	CD4+ Trm KLRB1+CCR5+	Mixed
P3H1	ses_cd	0.00600554	ns	0.756336	0.936867	T/ILC	CD4+ T	CD4+ Trm KLRB1+CCR5+	Mixed
YRDC	ses_cd	0.00526323	ns	0.756353	0.936867	T/ILC	CD4+ T	CD4+ Trm KLRB1+CCR5+	Mixed
WDR89	ses_cd	-0.00377294	ns	0.756454	0.936867	T/ILC	CD4+ T	CD4+ Trm KLRB1+CCR5+	Mixed
IL2RA	ses_cd	0.00702407	ns	0.756603	0.936867	T/ILC	CD4+ T	CD4+ Trm KLRB1+CCR5+	Mixed
RALGPS2	ses_cd	-0.0120596	ns	0.756647	0.936867	T/ILC	CD4+ T	CD4+ Trm KLRB1+CCR5+	Mixed
FSIP1	ses_cd	0.007788	ns	0.756694	0.936867	T/ILC	CD4+ T	CD4+ Trm KLRB1+CCR5+	Mixed
ZNF577	ses_cd	0.00636989	ns	0.756788	0.936867	T/ILC	CD4+ T	CD4+ Trm KLRB1+CCR5+	Mixed
ZNF692	ses_cd	0.00610791	ns	0.756823	0.936867	T/ILC	CD4+ T	CD4+ Trm KLRB1+CCR5+	Mixed
TP53TG1	ses_cd	0.00686687	ns	0.756842	0.936867	T/ILC	CD4+ T	CD4+ Trm KLRB1+CCR5+	Mixed
MYO1D	ses_cd	-0.0122134	ns	0.757198	0.936919	T/ILC	CD4+ T	CD4+ Trm KLRB1+CCR5+	Mixed
COX6A1	ses_cd	0.00549481	ns	0.757209	0.936919	T/ILC	CD4+ T	CD4+ Trm KLRB1+CCR5+	Mixed
MRPS10	ses_cd	0.00373754	ns	0.757283	0.936919	T/ILC	CD4+ T	CD4+ Trm KLRB1+CCR5+	Mixed
ATG4C	ses_cd	-0.00519045	ns	0.757296	0.936919	T/ILC	CD4+ T	CD4+ Trm KLRB1+CCR5+	Mixed
PRKG1	ses_cd	-0.02749	ns	0.757447	0.936919	T/ILC	CD4+ T	CD4+ Trm KLRB1+CCR5+	Mixed
STAMBPL1	ses_cd	-0.00369726	ns	0.757572	0.936919	T/ILC	CD4+ T	CD4+ Trm KLRB1+CCR5+	Mixed
LRRC23	ses_cd	0.00488164	ns	0.757613	0.936919	T/ILC	CD4+ T	CD4+ Trm KLRB1+CCR5+	Mixed
CRYZL1	ses_cd	-0.00508299	ns	0.757632	0.936919	T/ILC	CD4+ T	CD4+ Trm KLRB1+CCR5+	Mixed
SNAP25-AS1	ses_cd	0.015552	ns	0.75779	0.936919	T/ILC	CD4+ T	CD4+ Trm KLRB1+CCR5+	Mixed
ZNF90	ses_cd	0.0093366	ns	0.75787	0.936919	T/ILC	CD4+ T	CD4+ Trm KLRB1+CCR5+	Mixed
DOPEY2	ses_cd	-0.0119043	ns	0.757954	0.936919	T/ILC	CD4+ T	CD4+ Trm KLRB1+CCR5+	Mixed
MICAL1	ses_cd	-0.00540175	ns	0.758002	0.936919	T/ILC	CD4+ T	CD4+ Trm KLRB1+CCR5+	Mixed
NDC1	ses_cd	-0.00512433	ns	0.758262	0.936919	T/ILC	CD4+ T	CD4+ Trm KLRB1+CCR5+	Mixed
ZSWIM6	ses_cd	0.00583754	ns	0.758287	0.936919	T/ILC	CD4+ T	CD4+ Trm KLRB1+CCR5+	Mixed
PCSK1N	ses_cd	0.015353	ns	0.758314	0.936919	T/ILC	CD4+ T	CD4+ Trm KLRB1+CCR5+	Mixed
CLDND1	ses_cd	0.00507743	ns	0.758374	0.936919	T/ILC	CD4+ T	CD4+ Trm KLRB1+CCR5+	Mixed
AC006449.6	ses_cd	0.00775661	ns	0.75852	0.936919	T/ILC	CD4+ T	CD4+ Trm KLRB1+CCR5+	Mixed
EMILIN2	ses_cd	0.00779377	ns	0.758646	0.936919	T/ILC	CD4+ T	CD4+ Trm KLRB1+CCR5+	Mixed
MAK	ses_cd	-0.00614686	ns	0.758759	0.936919	T/ILC	CD4+ T	CD4+ Trm KLRB1+CCR5+	Mixed
SLC11A2	ses_cd	0.00473715	ns	0.758834	0.936919	T/ILC	CD4+ T	CD4+ Trm KLRB1+CCR5+	Mixed
GALNT10	ses_cd	-0.003631	ns	0.758971	0.936919	T/ILC	CD4+ T	CD4+ Trm KLRB1+CCR5+	Mixed
ZDHHC4	ses_cd	-0.00569937	ns	0.758972	0.936919	T/ILC	CD4+ T	CD4+ Trm KLRB1+CCR5+	Mixed
CASTOR2	ses_cd	0.00963757	ns	0.759104	0.936919	T/ILC	CD4+ T	CD4+ Trm KLRB1+CCR5+	Mixed
STMN1	ses_cd	0.0144059	ns	0.759114	0.936919	T/ILC	CD4+ T	CD4+ Trm KLRB1+CCR5+	Mixed
PCYT2	ses_cd	0.0129837	ns	0.759183	0.936919	T/ILC	CD4+ T	CD4+ Trm KLRB1+CCR5+	Mixed
CDS2	ses_cd	-0.00364394	ns	0.759309	0.936919	T/ILC	CD4+ T	CD4+ Trm KLRB1+CCR5+	Mixed
ZNF7	ses_cd	-0.00531424	ns	0.759311	0.936919	T/ILC	CD4+ T	CD4+ Trm KLRB1+CCR5+	Mixed
AC006480.2	ses_cd	-0.0101889	ns	0.759378	0.936919	T/ILC	CD4+ T	CD4+ Trm KLRB1+CCR5+	Mixed
PBDC1	ses_cd	-0.00468256	ns	0.759396	0.936919	T/ILC	CD4+ T	CD4+ Trm KLRB1+CCR5+	Mixed
PHACTR2	ses_cd	0.00489725	ns	0.759477	0.936919	T/ILC	CD4+ T	CD4+ Trm KLRB1+CCR5+	Mixed
ZNF766	ses_cd	-0.00305329	ns	0.75954	0.936919	T/ILC	CD4+ T	CD4+ Trm KLRB1+CCR5+	Mixed
RASGRP2	ses_cd	0.0048913	ns	0.759707	0.936919	T/ILC	CD4+ T	CD4+ Trm KLRB1+CCR5+	Mixed
MGMT	ses_cd	-0.00383857	ns	0.759715	0.936919	T/ILC	CD4+ T	CD4+ Trm KLRB1+CCR5+	Mixed
C8orf33	ses_cd	-0.00610919	ns	0.759746	0.936919	T/ILC	CD4+ T	CD4+ Trm KLRB1+CCR5+	Mixed
C2CD5	ses_cd	-0.0033307	ns	0.759906	0.936919	T/ILC	CD4+ T	CD4+ Trm KLRB1+CCR5+	Mixed
PIGQ	ses_cd	-0.0068671	ns	0.75991	0.936919	T/ILC	CD4+ T	CD4+ Trm KLRB1+CCR5+	Mixed
FAM208B	ses_cd	-0.00330672	ns	0.759972	0.936919	T/ILC	CD4+ T	CD4+ Trm KLRB1+CCR5+	Mixed
TBC1D2B	ses_cd	0.00351936	ns	0.76002	0.936919	T/ILC	CD4+ T	CD4+ Trm KLRB1+CCR5+	Mixed
MT-ND1	ses_cd	0.00485012	ns	0.760085	0.936919	T/ILC	CD4+ T	CD4+ Trm KLRB1+CCR5+	Mixed
MID1IP1	ses_cd	0.0048116	ns	0.760172	0.936919	T/ILC	CD4+ T	CD4+ Trm KLRB1+CCR5+	Mixed
CDK2	ses_cd	0.00945013	ns	0.760276	0.936919	T/ILC	CD4+ T	CD4+ Trm KLRB1+CCR5+	Mixed
RPS6KA4	ses_cd	0.00712692	ns	0.760282	0.936919	T/ILC	CD4+ T	CD4+ Trm KLRB1+CCR5+	Mixed
INO80D	ses_cd	0.00294652	ns	0.760323	0.936919	T/ILC	CD4+ T	CD4+ Trm KLRB1+CCR5+	Mixed
TMEM106C	ses_cd	0.023035	ns	0.760331	0.936919	T/ILC	CD4+ T	CD4+ Trm KLRB1+CCR5+	Mixed
SSRP1	ses_cd	-0.00487308	ns	0.760604	0.937124	T/ILC	CD4+ T	CD4+ Trm KLRB1+CCR5+	Mixed
TBC1D22B	ses_cd	0.0047965	ns	0.760755	0.937124	T/ILC	CD4+ T	CD4+ Trm KLRB1+CCR5+	Mixed
PCNP	ses_cd	-0.00249749	ns	0.760789	0.937124	T/ILC	CD4+ T	CD4+ Trm KLRB1+CCR5+	Mixed
DMD	ses_cd	-0.0128535	ns	0.760907	0.937124	T/ILC	CD4+ T	CD4+ Trm KLRB1+CCR5+	Mixed
ACSS1	ses_cd	0.00589534	ns	0.760934	0.937124	T/ILC	CD4+ T	CD4+ Trm KLRB1+CCR5+	Mixed
MBTPS2	ses_cd	0.00682504	ns	0.760968	0.937124	T/ILC	CD4+ T	CD4+ Trm KLRB1+CCR5+	Mixed
MAP9	ses_cd	0.00637351	ns	0.761207	0.937283	T/ILC	CD4+ T	CD4+ Trm KLRB1+CCR5+	Mixed
ERCC2	ses_cd	-0.00765095	ns	0.761254	0.937283	T/ILC	CD4+ T	CD4+ Trm KLRB1+CCR5+	Mixed
PDCD6	ses_cd	0.00258724	ns	0.761332	0.937283	T/ILC	CD4+ T	CD4+ Trm KLRB1+CCR5+	Mixed
HSPH1	ses_cd	0.00526719	ns	0.761714	0.937564	T/ILC	CD4+ T	CD4+ Trm KLRB1+CCR5+	Mixed
PON2	ses_cd	0.0178295	ns	0.761717	0.937564	T/ILC	CD4+ T	CD4+ Trm KLRB1+CCR5+	Mixed
SPATA5L1	ses_cd	-0.00512845	ns	0.761887	0.937676	T/ILC	CD4+ T	CD4+ Trm KLRB1+CCR5+	Mixed
C15orf39	ses_cd	0.00694836	ns	0.762068	0.937803	T/ILC	CD4+ T	CD4+ Trm KLRB1+CCR5+	Mixed
DOPEY1	ses_cd	-0.00319241	ns	0.762151	0.937809	T/ILC	CD4+ T	CD4+ Trm KLRB1+CCR5+	Mixed
NSMCE2	ses_cd	-0.00356859	ns	0.762257	0.937843	T/ILC	CD4+ T	CD4+ Trm KLRB1+CCR5+	Mixed
ADAM17	ses_cd	0.00373886	ns	0.762372	0.937888	T/ILC	CD4+ T	CD4+ Trm KLRB1+CCR5+	Mixed
PYROXD2	ses_cd	-0.00831634	ns	0.762522	0.937917	T/ILC	CD4+ T	CD4+ Trm KLRB1+CCR5+	Mixed
SUMO2	ses_cd	0.00285759	ns	0.762666	0.937917	T/ILC	CD4+ T	CD4+ Trm KLRB1+CCR5+	Mixed
ATP9B	ses_cd	0.00346892	ns	0.7628	0.937917	T/ILC	CD4+ T	CD4+ Trm KLRB1+CCR5+	Mixed
CCDC121	ses_cd	-0.00925422	ns	0.762808	0.937917	T/ILC	CD4+ T	CD4+ Trm KLRB1+CCR5+	Mixed
MID2	ses_cd	0.00872736	ns	0.762924	0.937917	T/ILC	CD4+ T	CD4+ Trm KLRB1+CCR5+	Mixed
HLA-DRB1	ses_cd	0.0183838	ns	0.762941	0.937917	T/ILC	CD4+ T	CD4+ Trm KLRB1+CCR5+	Mixed
AF130417.1	ses_cd	0.0114323	ns	0.763068	0.937917	T/ILC	CD4+ T	CD4+ Trm KLRB1+CCR5+	Mixed
LHFPL2	ses_cd	-0.0198462	ns	0.763103	0.937917	T/ILC	CD4+ T	CD4+ Trm KLRB1+CCR5+	Mixed
SMS	ses_cd	-0.00536974	ns	0.763145	0.937917	T/ILC	CD4+ T	CD4+ Trm KLRB1+CCR5+	Mixed
CTNND2	ses_cd	-0.0190253	ns	0.76318	0.937917	T/ILC	CD4+ T	CD4+ Trm KLRB1+CCR5+	Mixed
CLINT1	ses_cd	-0.00330529	ns	0.763264	0.937924	T/ILC	CD4+ T	CD4+ Trm KLRB1+CCR5+	Mixed
AMIGO2	ses_cd	0.00716324	ns	0.76365	0.9382	T/ILC	CD4+ T	CD4+ Trm KLRB1+CCR5+	Mixed
LINS1	ses_cd	0.00363983	ns	0.763697	0.9382	T/ILC	CD4+ T	CD4+ Trm KLRB1+CCR5+	Mixed
CCDC59	ses_cd	-0.00438542	ns	0.763778	0.9382	T/ILC	CD4+ T	CD4+ Trm KLRB1+CCR5+	Mixed
IL16	ses_cd	0.00346518	ns	0.763803	0.9382	T/ILC	CD4+ T	CD4+ Trm KLRB1+CCR5+	Mixed
RFX3	ses_cd	-0.00402926	ns	0.764063	0.938423	T/ILC	CD4+ T	CD4+ Trm KLRB1+CCR5+	Mixed
CBX6	ses_cd	-0.00423303	ns	0.764251	0.938558	T/ILC	CD4+ T	CD4+ Trm KLRB1+CCR5+	Mixed
CRACR2A	ses_cd	0.016283	ns	0.764391	0.938633	T/ILC	CD4+ T	CD4+ Trm KLRB1+CCR5+	Mixed
ALDH5A1	ses_cd	-0.00643059	ns	0.764704	0.938749	T/ILC	CD4+ T	CD4+ Trm KLRB1+CCR5+	Mixed
NPTN	ses_cd	-0.00523951	ns	0.764773	0.938749	T/ILC	CD4+ T	CD4+ Trm KLRB1+CCR5+	Mixed
AC123912.1	ses_cd	0.014947	ns	0.764859	0.938749	T/ILC	CD4+ T	CD4+ Trm KLRB1+CCR5+	Mixed
DCTN3	ses_cd	-0.00402101	ns	0.76486	0.938749	T/ILC	CD4+ T	CD4+ Trm KLRB1+CCR5+	Mixed
ANO8	ses_cd	-0.00891487	ns	0.764901	0.938749	T/ILC	CD4+ T	CD4+ Trm KLRB1+CCR5+	Mixed
EIF2B3	ses_cd	-0.00446611	ns	0.765022	0.938749	T/ILC	CD4+ T	CD4+ Trm KLRB1+CCR5+	Mixed
KIAA1586	ses_cd	0.00492943	ns	0.765035	0.938749	T/ILC	CD4+ T	CD4+ Trm KLRB1+CCR5+	Mixed
PLEC	ses_cd	0.00558786	ns	0.765136	0.938777	T/ILC	CD4+ T	CD4+ Trm KLRB1+CCR5+	Mixed
AC127164.1	ses_cd	-0.00814685	ns	0.765595	0.939099	T/ILC	CD4+ T	CD4+ Trm KLRB1+CCR5+	Mixed
WDR55	ses_cd	-0.00536044	ns	0.76565	0.939099	T/ILC	CD4+ T	CD4+ Trm KLRB1+CCR5+	Mixed
TNKS	ses_cd	0.00309848	ns	0.765843	0.939099	T/ILC	CD4+ T	CD4+ Trm KLRB1+CCR5+	Mixed
AL592166.1	ses_cd	-0.00827813	ns	0.765939	0.939099	T/ILC	CD4+ T	CD4+ Trm KLRB1+CCR5+	Mixed
AC100810.1	ses_cd	-0.00674362	ns	0.766127	0.939099	T/ILC	CD4+ T	CD4+ Trm KLRB1+CCR5+	Mixed
SLC43A1	ses_cd	-0.00718349	ns	0.766128	0.939099	T/ILC	CD4+ T	CD4+ Trm KLRB1+CCR5+	Mixed
CMSS1	ses_cd	-0.00456227	ns	0.76614	0.939099	T/ILC	CD4+ T	CD4+ Trm KLRB1+CCR5+	Mixed
PRRC2A	ses_cd	0.00370245	ns	0.766219	0.939099	T/ILC	CD4+ T	CD4+ Trm KLRB1+CCR5+	Mixed
LTK	ses_cd	0.0104817	ns	0.766264	0.939099	T/ILC	CD4+ T	CD4+ Trm KLRB1+CCR5+	Mixed
RAD52	ses_cd	-0.00441887	ns	0.766334	0.939099	T/ILC	CD4+ T	CD4+ Trm KLRB1+CCR5+	Mixed
AC023590.1	ses_cd	-0.0119785	ns	0.766419	0.939099	T/ILC	CD4+ T	CD4+ Trm KLRB1+CCR5+	Mixed
LRRC61	ses_cd	-0.00549982	ns	0.766438	0.939099	T/ILC	CD4+ T	CD4+ Trm KLRB1+CCR5+	Mixed
VEZT	ses_cd	-0.00322986	ns	0.766487	0.939099	T/ILC	CD4+ T	CD4+ Trm KLRB1+CCR5+	Mixed
ST13	ses_cd	0.00303793	ns	0.766497	0.939099	T/ILC	CD4+ T	CD4+ Trm KLRB1+CCR5+	Mixed
PHACTR2-AS1	ses_cd	-0.00583814	ns	0.766626	0.93916	T/ILC	CD4+ T	CD4+ Trm KLRB1+CCR5+	Mixed
WNT2B	ses_cd	0.0132132	ns	0.766927	0.939314	T/ILC	CD4+ T	CD4+ Trm KLRB1+CCR5+	Mixed
SAR1B	ses_cd	0.00341743	ns	0.767005	0.939314	T/ILC	CD4+ T	CD4+ Trm KLRB1+CCR5+	Mixed
ARF4-AS1	ses_cd	-0.00802575	ns	0.76701	0.939314	T/ILC	CD4+ T	CD4+ Trm KLRB1+CCR5+	Mixed
PRPF31	ses_cd	0.00447731	ns	0.767065	0.939314	T/ILC	CD4+ T	CD4+ Trm KLRB1+CCR5+	Mixed
SNRNP35	ses_cd	-0.00368741	ns	0.76715	0.939321	T/ILC	CD4+ T	CD4+ Trm KLRB1+CCR5+	Mixed
CHRM5	ses_cd	-0.00724925	ns	0.767307	0.939367	T/ILC	CD4+ T	CD4+ Trm KLRB1+CCR5+	Mixed
RICTOR	ses_cd	0.00318568	ns	0.767345	0.939367	T/ILC	CD4+ T	CD4+ Trm KLRB1+CCR5+	Mixed
TUBGCP4	ses_cd	0.00448142	ns	0.767722	0.939654	T/ILC	CD4+ T	CD4+ Trm KLRB1+CCR5+	Mixed
PLCG2	ses_cd	0.0233239	ns	0.767737	0.939654	T/ILC	CD4+ T	CD4+ Trm KLRB1+CCR5+	Mixed
METTL25	ses_cd	-0.00471745	ns	0.767968	0.939841	T/ILC	CD4+ T	CD4+ Trm KLRB1+CCR5+	Mixed
PRSS35	ses_cd	-0.0134727	ns	0.768158	0.93994	T/ILC	CD4+ T	CD4+ Trm KLRB1+CCR5+	Mixed
CEP72	ses_cd	-0.00769059	ns	0.768206	0.93994	T/ILC	CD4+ T	CD4+ Trm KLRB1+CCR5+	Mixed
CNNM2	ses_cd	0.00576098	ns	0.768294	0.939951	T/ILC	CD4+ T	CD4+ Trm KLRB1+CCR5+	Mixed
SIMC1	ses_cd	0.00552536	ns	0.768489	0.939999	T/ILC	CD4+ T	CD4+ Trm KLRB1+CCR5+	Mixed
RPS27	ses_cd	0.00586703	ns	0.768489	0.939999	T/ILC	CD4+ T	CD4+ Trm KLRB1+CCR5+	Mixed
TPM1	ses_cd	-0.0239132	ns	0.768665	0.940076	T/ILC	CD4+ T	CD4+ Trm KLRB1+CCR5+	Mixed
C4orf19	ses_cd	0.0265134	ns	0.76871	0.940076	T/ILC	CD4+ T	CD4+ Trm KLRB1+CCR5+	Mixed
AL078581.3	ses_cd	-0.00829588	ns	0.76896	0.940215	T/ILC	CD4+ T	CD4+ Trm KLRB1+CCR5+	Mixed
SUCLA2	ses_cd	-0.00303088	ns	0.769027	0.940215	T/ILC	CD4+ T	CD4+ Trm KLRB1+CCR5+	Mixed
AP001767.3	ses_cd	0.00596015	ns	0.769069	0.940215	T/ILC	CD4+ T	CD4+ Trm KLRB1+CCR5+	Mixed
ME2	ses_cd	-0.00264621	ns	0.769359	0.940215	T/ILC	CD4+ T	CD4+ Trm KLRB1+CCR5+	Mixed
TSPAN31	ses_cd	-0.00458863	ns	0.769366	0.940215	T/ILC	CD4+ T	CD4+ Trm KLRB1+CCR5+	Mixed
RPIA	ses_cd	-0.00410025	ns	0.769475	0.940215	T/ILC	CD4+ T	CD4+ Trm KLRB1+CCR5+	Mixed
TRAF5	ses_cd	-0.00305892	ns	0.769582	0.940215	T/ILC	CD4+ T	CD4+ Trm KLRB1+CCR5+	Mixed
RAB22A	ses_cd	-0.00286195	ns	0.769597	0.940215	T/ILC	CD4+ T	CD4+ Trm KLRB1+CCR5+	Mixed
HENMT1	ses_cd	-0.0045351	ns	0.769616	0.940215	T/ILC	CD4+ T	CD4+ Trm KLRB1+CCR5+	Mixed
PAF1	ses_cd	-0.00582443	ns	0.76962	0.940215	T/ILC	CD4+ T	CD4+ Trm KLRB1+CCR5+	Mixed
ALG1	ses_cd	0.00624725	ns	0.769802	0.940215	T/ILC	CD4+ T	CD4+ Trm KLRB1+CCR5+	Mixed
ZC3HC1	ses_cd	-0.0047699	ns	0.770006	0.940215	T/ILC	CD4+ T	CD4+ Trm KLRB1+CCR5+	Mixed
TNRC18	ses_cd	0.00489341	ns	0.770078	0.940215	T/ILC	CD4+ T	CD4+ Trm KLRB1+CCR5+	Mixed
ZNF613	ses_cd	0.0061044	ns	0.770137	0.940215	T/ILC	CD4+ T	CD4+ Trm KLRB1+CCR5+	Mixed
LDLRAD4	ses_cd	-0.00361124	ns	0.770258	0.940215	T/ILC	CD4+ T	CD4+ Trm KLRB1+CCR5+	Mixed
AC006059.1	ses_cd	-0.00462147	ns	0.770292	0.940215	T/ILC	CD4+ T	CD4+ Trm KLRB1+CCR5+	Mixed
SLC5A3	ses_cd	0.00590181	ns	0.770398	0.940215	T/ILC	CD4+ T	CD4+ Trm KLRB1+CCR5+	Mixed
CBX7	ses_cd	-0.00526457	ns	0.770431	0.940215	T/ILC	CD4+ T	CD4+ Trm KLRB1+CCR5+	Mixed
ACOT4	ses_cd	-0.00846716	ns	0.770659	0.940215	T/ILC	CD4+ T	CD4+ Trm KLRB1+CCR5+	Mixed
SLC38A7	ses_cd	0.00685084	ns	0.770668	0.940215	T/ILC	CD4+ T	CD4+ Trm KLRB1+CCR5+	Mixed
SLC35D1	ses_cd	0.00547816	ns	0.770778	0.940215	T/ILC	CD4+ T	CD4+ Trm KLRB1+CCR5+	Mixed
CRLS1	ses_cd	-0.005173	ns	0.770832	0.940215	T/ILC	CD4+ T	CD4+ Trm KLRB1+CCR5+	Mixed
ZFP64	ses_cd	-0.00486297	ns	0.770866	0.940215	T/ILC	CD4+ T	CD4+ Trm KLRB1+CCR5+	Mixed
OSGEPL1	ses_cd	-0.00500403	ns	0.770884	0.940215	T/ILC	CD4+ T	CD4+ Trm KLRB1+CCR5+	Mixed
TMEM219	ses_cd	0.00376248	ns	0.770915	0.940215	T/ILC	CD4+ T	CD4+ Trm KLRB1+CCR5+	Mixed
SHQ1	ses_cd	-0.00395225	ns	0.770963	0.940215	T/ILC	CD4+ T	CD4+ Trm KLRB1+CCR5+	Mixed
CNOT4	ses_cd	0.00251314	ns	0.771096	0.940215	T/ILC	CD4+ T	CD4+ Trm KLRB1+CCR5+	Mixed
ZNF14	ses_cd	0.00481507	ns	0.771157	0.940215	T/ILC	CD4+ T	CD4+ Trm KLRB1+CCR5+	Mixed
GSS	ses_cd	-0.00556828	ns	0.77124	0.940215	T/ILC	CD4+ T	CD4+ Trm KLRB1+CCR5+	Mixed
CUTC	ses_cd	0.00321737	ns	0.771316	0.940215	T/ILC	CD4+ T	CD4+ Trm KLRB1+CCR5+	Mixed
TSC2	ses_cd	-0.00432259	ns	0.771363	0.940215	T/ILC	CD4+ T	CD4+ Trm KLRB1+CCR5+	Mixed
WDR86	ses_cd	0.0102095	ns	0.771465	0.940215	T/ILC	CD4+ T	CD4+ Trm KLRB1+CCR5+	Mixed
AL590764.2	ses_cd	-0.00731207	ns	0.771481	0.940215	T/ILC	CD4+ T	CD4+ Trm KLRB1+CCR5+	Mixed
NOL8	ses_cd	-0.0032675	ns	0.771541	0.940215	T/ILC	CD4+ T	CD4+ Trm KLRB1+CCR5+	Mixed
AC010976.1	ses_cd	-0.00649019	ns	0.771622	0.940215	T/ILC	CD4+ T	CD4+ Trm KLRB1+CCR5+	Mixed
PPIL2	ses_cd	-0.00344204	ns	0.771672	0.940215	T/ILC	CD4+ T	CD4+ Trm KLRB1+CCR5+	Mixed
ZWILCH	ses_cd	-0.00595815	ns	0.771733	0.940215	T/ILC	CD4+ T	CD4+ Trm KLRB1+CCR5+	Mixed
P2RY11	ses_cd	-0.0084202	ns	0.771825	0.940232	T/ILC	CD4+ T	CD4+ Trm KLRB1+CCR5+	Mixed
PILRB	ses_cd	-0.00506331	ns	0.771933	0.940234	T/ILC	CD4+ T	CD4+ Trm KLRB1+CCR5+	Mixed
BABAM1	ses_cd	-0.00473902	ns	0.771984	0.940234	T/ILC	CD4+ T	CD4+ Trm KLRB1+CCR5+	Mixed
LYSMD3	ses_cd	0.00377282	ns	0.77226	0.940469	T/ILC	CD4+ T	CD4+ Trm KLRB1+CCR5+	Mixed
MAPK1IP1L	ses_cd	0.00262159	ns	0.772334	0.940469	T/ILC	CD4+ T	CD4+ Trm KLRB1+CCR5+	Mixed
PITPNM2	ses_cd	-0.00851137	ns	0.772468	0.940473	T/ILC	CD4+ T	CD4+ Trm KLRB1+CCR5+	Mixed
UPF1	ses_cd	0.0038593	ns	0.772495	0.940473	T/ILC	CD4+ T	CD4+ Trm KLRB1+CCR5+	Mixed
EML6	ses_cd	0.00923752	ns	0.772847	0.940656	T/ILC	CD4+ T	CD4+ Trm KLRB1+CCR5+	Mixed
GOLT1B	ses_cd	0.00404272	ns	0.772924	0.940656	T/ILC	CD4+ T	CD4+ Trm KLRB1+CCR5+	Mixed
DNHD1	ses_cd	0.00388341	ns	0.77295	0.940656	T/ILC	CD4+ T	CD4+ Trm KLRB1+CCR5+	Mixed
ZBP1	ses_cd	-0.00456958	ns	0.773053	0.940656	T/ILC	CD4+ T	CD4+ Trm KLRB1+CCR5+	Mixed
SFMBT1	ses_cd	-0.00422157	ns	0.773195	0.940656	T/ILC	CD4+ T	CD4+ Trm KLRB1+CCR5+	Mixed
TGFB3	ses_cd	-0.00903677	ns	0.773206	0.940656	T/ILC	CD4+ T	CD4+ Trm KLRB1+CCR5+	Mixed
RPF1	ses_cd	-0.00345692	ns	0.773266	0.940656	T/ILC	CD4+ T	CD4+ Trm KLRB1+CCR5+	Mixed
HIST2H2BE	ses_cd	0.0102365	ns	0.773275	0.940656	T/ILC	CD4+ T	CD4+ Trm KLRB1+CCR5+	Mixed
BORCS6	ses_cd	0.00591037	ns	0.773423	0.940663	T/ILC	CD4+ T	CD4+ Trm KLRB1+CCR5+	Mixed
WDR19	ses_cd	0.00738089	ns	0.77348	0.940663	T/ILC	CD4+ T	CD4+ Trm KLRB1+CCR5+	Mixed
FAM43A	ses_cd	-0.0104663	ns	0.773654	0.940663	T/ILC	CD4+ T	CD4+ Trm KLRB1+CCR5+	Mixed
UBQLN4	ses_cd	0.00483503	ns	0.773758	0.940663	T/ILC	CD4+ T	CD4+ Trm KLRB1+CCR5+	Mixed
NDUFS8	ses_cd	-0.00339433	ns	0.773809	0.940663	T/ILC	CD4+ T	CD4+ Trm KLRB1+CCR5+	Mixed
NQO1	ses_cd	0.0154073	ns	0.773882	0.940663	T/ILC	CD4+ T	CD4+ Trm KLRB1+CCR5+	Mixed
TMED1	ses_cd	-0.00553035	ns	0.7739	0.940663	T/ILC	CD4+ T	CD4+ Trm KLRB1+CCR5+	Mixed
GFER	ses_cd	0.0105558	ns	0.773925	0.940663	T/ILC	CD4+ T	CD4+ Trm KLRB1+CCR5+	Mixed
SAMSN1	ses_cd	-0.0044572	ns	0.774012	0.940663	T/ILC	CD4+ T	CD4+ Trm KLRB1+CCR5+	Mixed
AC005258.1	ses_cd	-0.00743001	ns	0.774142	0.940663	T/ILC	CD4+ T	CD4+ Trm KLRB1+CCR5+	Mixed
RPL34	ses_cd	0.00480936	ns	0.774146	0.940663	T/ILC	CD4+ T	CD4+ Trm KLRB1+CCR5+	Mixed
PTP4A2	ses_cd	-0.00216639	ns	0.774274	0.940724	T/ILC	CD4+ T	CD4+ Trm KLRB1+CCR5+	Mixed
GPATCH4	ses_cd	-0.0049922	ns	0.774452	0.940844	T/ILC	CD4+ T	CD4+ Trm KLRB1+CCR5+	Mixed
GSDMD	ses_cd	0.0049619	ns	0.774719	0.941073	T/ILC	CD4+ T	CD4+ Trm KLRB1+CCR5+	Mixed
FAHD2A	ses_cd	0.00544535	ns	0.774835	0.941119	T/ILC	CD4+ T	CD4+ Trm KLRB1+CCR5+	Mixed
NNT	ses_cd	-0.00281045	ns	0.775041	0.941196	T/ILC	CD4+ T	CD4+ Trm KLRB1+CCR5+	Mixed
SWI5	ses_cd	0.00495263	ns	0.775056	0.941196	T/ILC	CD4+ T	CD4+ Trm KLRB1+CCR5+	Mixed
TM2D3	ses_cd	0.00305219	ns	0.775197	0.941272	T/ILC	CD4+ T	CD4+ Trm KLRB1+CCR5+	Mixed
PYGB	ses_cd	-0.00528297	ns	0.77547	0.941507	T/ILC	CD4+ T	CD4+ Trm KLRB1+CCR5+	Mixed
AC008115.1	ses_cd	0.00750577	ns	0.775585	0.941551	T/ILC	CD4+ T	CD4+ Trm KLRB1+CCR5+	Mixed
MTSS1	ses_cd	0.0109583	ns	0.775753	0.941554	T/ILC	CD4+ T	CD4+ Trm KLRB1+CCR5+	Mixed
MTHFS	ses_cd	0.00626501	ns	0.77586	0.941554	T/ILC	CD4+ T	CD4+ Trm KLRB1+CCR5+	Mixed
AL139021.1	ses_cd	0.0055044	ns	0.775873	0.941554	T/ILC	CD4+ T	CD4+ Trm KLRB1+CCR5+	Mixed
KXD1	ses_cd	-0.00418675	ns	0.775902	0.941554	T/ILC	CD4+ T	CD4+ Trm KLRB1+CCR5+	Mixed
ASXL2	ses_cd	-0.00251042	ns	0.77612	0.9417	T/ILC	CD4+ T	CD4+ Trm KLRB1+CCR5+	Mixed
CKMT2	ses_cd	-0.00996293	ns	0.776207	0.9417	T/ILC	CD4+ T	CD4+ Trm KLRB1+CCR5+	Mixed
SETD4	ses_cd	-0.00482597	ns	0.776259	0.9417	T/ILC	CD4+ T	CD4+ Trm KLRB1+CCR5+	Mixed
TEX261	ses_cd	-0.00587601	ns	0.776388	0.941761	T/ILC	CD4+ T	CD4+ Trm KLRB1+CCR5+	Mixed
RPS16	ses_cd	0.00414828	ns	0.776538	0.941847	T/ILC	CD4+ T	CD4+ Trm KLRB1+CCR5+	Mixed
ZFYVE19	ses_cd	0.00553656	ns	0.776894	0.942184	T/ILC	CD4+ T	CD4+ Trm KLRB1+CCR5+	Mixed
GNG2	ses_cd	-0.00326062	ns	0.777265	0.942538	T/ILC	CD4+ T	CD4+ Trm KLRB1+CCR5+	Mixed
AC008467.1	ses_cd	0.00875734	ns	0.777398	0.942557	T/ILC	CD4+ T	CD4+ Trm KLRB1+CCR5+	Mixed
LRRC75A	ses_cd	0.0217611	ns	0.777438	0.942557	T/ILC	CD4+ T	CD4+ Trm KLRB1+CCR5+	Mixed
NAT1	ses_cd	-0.00679522	ns	0.777597	0.942636	T/ILC	CD4+ T	CD4+ Trm KLRB1+CCR5+	Mixed
COPS8	ses_cd	0.00377084	ns	0.777661	0.942636	T/ILC	CD4+ T	CD4+ Trm KLRB1+CCR5+	Mixed
ZNF587B	ses_cd	0.00706573	ns	0.778189	0.94309	T/ILC	CD4+ T	CD4+ Trm KLRB1+CCR5+	Mixed
FXN	ses_cd	-0.00572621	ns	0.778214	0.94309	T/ILC	CD4+ T	CD4+ Trm KLRB1+CCR5+	Mixed
TATDN1	ses_cd	0.00319267	ns	0.778344	0.94309	T/ILC	CD4+ T	CD4+ Trm KLRB1+CCR5+	Mixed
MRPS35	ses_cd	-0.00398696	ns	0.778351	0.94309	T/ILC	CD4+ T	CD4+ Trm KLRB1+CCR5+	Mixed
REEP4	ses_cd	0.010241	ns	0.778567	0.943193	T/ILC	CD4+ T	CD4+ Trm KLRB1+CCR5+	Mixed
DENND2D	ses_cd	-0.00282888	ns	0.778594	0.943193	T/ILC	CD4+ T	CD4+ Trm KLRB1+CCR5+	Mixed
PLXDC2	ses_cd	-0.019264	ns	0.77941	0.944087	T/ILC	CD4+ T	CD4+ Trm KLRB1+CCR5+	Mixed
RFXANK	ses_cd	0.00392085	ns	0.779805	0.944328	T/ILC	CD4+ T	CD4+ Trm KLRB1+CCR5+	Mixed
IL32	ses_cd	0.00600627	ns	0.779806	0.944328	T/ILC	CD4+ T	CD4+ Trm KLRB1+CCR5+	Mixed
NOC2L	ses_cd	0.00380696	ns	0.779846	0.944328	T/ILC	CD4+ T	CD4+ Trm KLRB1+CCR5+	Mixed
AKT3	ses_cd	0.00454249	ns	0.779975	0.944328	T/ILC	CD4+ T	CD4+ Trm KLRB1+CCR5+	Mixed
AL354822.1	ses_cd	0.0103582	ns	0.780004	0.944328	T/ILC	CD4+ T	CD4+ Trm KLRB1+CCR5+	Mixed
KCNMB3	ses_cd	0.00807704	ns	0.780237	0.944514	T/ILC	CD4+ T	CD4+ Trm KLRB1+CCR5+	Mixed
EGLN1	ses_cd	-0.00432478	ns	0.780738	0.944737	T/ILC	CD4+ T	CD4+ Trm KLRB1+CCR5+	Mixed
KLF10	ses_cd	-0.00594899	ns	0.780863	0.944737	T/ILC	CD4+ T	CD4+ Trm KLRB1+CCR5+	Mixed
PCDH12	ses_cd	0.00880699	ns	0.780886	0.944737	T/ILC	CD4+ T	CD4+ Trm KLRB1+CCR5+	Mixed
STXBP2	ses_cd	0.00565543	ns	0.780986	0.944737	T/ILC	CD4+ T	CD4+ Trm KLRB1+CCR5+	Mixed
DPF2	ses_cd	-0.00319712	ns	0.781056	0.944737	T/ILC	CD4+ T	CD4+ Trm KLRB1+CCR5+	Mixed
OGFR	ses_cd	-0.00322636	ns	0.781138	0.944737	T/ILC	CD4+ T	CD4+ Trm KLRB1+CCR5+	Mixed
GPBP1L1	ses_cd	-0.00327146	ns	0.781188	0.944737	T/ILC	CD4+ T	CD4+ Trm KLRB1+CCR5+	Mixed
NDUFAF8	ses_cd	-0.00411052	ns	0.781192	0.944737	T/ILC	CD4+ T	CD4+ Trm KLRB1+CCR5+	Mixed
AC090617.4	ses_cd	-0.00464439	ns	0.781452	0.944737	T/ILC	CD4+ T	CD4+ Trm KLRB1+CCR5+	Mixed
CASP1	ses_cd	-0.00614434	ns	0.781461	0.944737	T/ILC	CD4+ T	CD4+ Trm KLRB1+CCR5+	Mixed
TBCK	ses_cd	-0.00317668	ns	0.781554	0.944737	T/ILC	CD4+ T	CD4+ Trm KLRB1+CCR5+	Mixed
PIGV	ses_cd	0.00543699	ns	0.781719	0.944737	T/ILC	CD4+ T	CD4+ Trm KLRB1+CCR5+	Mixed
ACBD5	ses_cd	0.00451749	ns	0.781721	0.944737	T/ILC	CD4+ T	CD4+ Trm KLRB1+CCR5+	Mixed
ZNF558	ses_cd	-0.00728746	ns	0.781809	0.944737	T/ILC	CD4+ T	CD4+ Trm KLRB1+CCR5+	Mixed
MED1	ses_cd	-0.00323229	ns	0.782042	0.944737	T/ILC	CD4+ T	CD4+ Trm KLRB1+CCR5+	Mixed
SLC25A33	ses_cd	-0.00653615	ns	0.782088	0.944737	T/ILC	CD4+ T	CD4+ Trm KLRB1+CCR5+	Mixed
AGBL5	ses_cd	-0.00488596	ns	0.782132	0.944737	T/ILC	CD4+ T	CD4+ Trm KLRB1+CCR5+	Mixed
POP1	ses_cd	-0.00552802	ns	0.782363	0.944737	T/ILC	CD4+ T	CD4+ Trm KLRB1+CCR5+	Mixed
CDK7	ses_cd	0.00372477	ns	0.782538	0.944737	T/ILC	CD4+ T	CD4+ Trm KLRB1+CCR5+	Mixed
DCAF6	ses_cd	0.00497524	ns	0.782557	0.944737	T/ILC	CD4+ T	CD4+ Trm KLRB1+CCR5+	Mixed
PSMG3-AS1	ses_cd	-0.00716867	ns	0.782736	0.944737	T/ILC	CD4+ T	CD4+ Trm KLRB1+CCR5+	Mixed
C2CD3	ses_cd	0.0036267	ns	0.782832	0.944737	T/ILC	CD4+ T	CD4+ Trm KLRB1+CCR5+	Mixed
WDR73	ses_cd	-0.00348484	ns	0.783087	0.944737	T/ILC	CD4+ T	CD4+ Trm KLRB1+CCR5+	Mixed
CANX	ses_cd	-0.00326342	ns	0.783117	0.944737	T/ILC	CD4+ T	CD4+ Trm KLRB1+CCR5+	Mixed
CD3EAP	ses_cd	0.00845042	ns	0.783216	0.944737	T/ILC	CD4+ T	CD4+ Trm KLRB1+CCR5+	Mixed
BACH1	ses_cd	-0.00689244	ns	0.783235	0.944737	T/ILC	CD4+ T	CD4+ Trm KLRB1+CCR5+	Mixed
MED20	ses_cd	-0.00642768	ns	0.783285	0.944737	T/ILC	CD4+ T	CD4+ Trm KLRB1+CCR5+	Mixed
NT5DC1	ses_cd	-0.00330689	ns	0.783298	0.944737	T/ILC	CD4+ T	CD4+ Trm KLRB1+CCR5+	Mixed
DEPDC4	ses_cd	0.0063904	ns	0.783309	0.944737	T/ILC	CD4+ T	CD4+ Trm KLRB1+CCR5+	Mixed
PIAS3	ses_cd	0.00560906	ns	0.783343	0.944737	T/ILC	CD4+ T	CD4+ Trm KLRB1+CCR5+	Mixed
SART1	ses_cd	-0.00369281	ns	0.783413	0.944737	T/ILC	CD4+ T	CD4+ Trm KLRB1+CCR5+	Mixed
TSPYL2	ses_cd	0.00521197	ns	0.783516	0.944737	T/ILC	CD4+ T	CD4+ Trm KLRB1+CCR5+	Mixed
LMTK3	ses_cd	0.00860687	ns	0.783544	0.944737	T/ILC	CD4+ T	CD4+ Trm KLRB1+CCR5+	Mixed
IKZF4	ses_cd	-0.00843313	ns	0.783557	0.944737	T/ILC	CD4+ T	CD4+ Trm KLRB1+CCR5+	Mixed
AC137810.1	ses_cd	-0.00664728	ns	0.783789	0.944737	T/ILC	CD4+ T	CD4+ Trm KLRB1+CCR5+	Mixed
MRPS5	ses_cd	-0.00313228	ns	0.783982	0.944737	T/ILC	CD4+ T	CD4+ Trm KLRB1+CCR5+	Mixed
DUOX1	ses_cd	0.00718208	ns	0.783995	0.944737	T/ILC	CD4+ T	CD4+ Trm KLRB1+CCR5+	Mixed
STX18-AS1	ses_cd	0.00547888	ns	0.784052	0.944737	T/ILC	CD4+ T	CD4+ Trm KLRB1+CCR5+	Mixed
TSPYL4	ses_cd	0.00554866	ns	0.784074	0.944737	T/ILC	CD4+ T	CD4+ Trm KLRB1+CCR5+	Mixed
MYO16	ses_cd	-0.01117	ns	0.784087	0.944737	T/ILC	CD4+ T	CD4+ Trm KLRB1+CCR5+	Mixed
DPY19L3	ses_cd	0.00606307	ns	0.784106	0.944737	T/ILC	CD4+ T	CD4+ Trm KLRB1+CCR5+	Mixed
AC015853.3	ses_cd	0.00566622	ns	0.784201	0.944737	T/ILC	CD4+ T	CD4+ Trm KLRB1+CCR5+	Mixed
SCARB2	ses_cd	-0.0103168	ns	0.784216	0.944737	T/ILC	CD4+ T	CD4+ Trm KLRB1+CCR5+	Mixed
SFXN4	ses_cd	-0.00433646	ns	0.784293	0.944737	T/ILC	CD4+ T	CD4+ Trm KLRB1+CCR5+	Mixed
AC090518.1	ses_cd	0.00799439	ns	0.784393	0.944737	T/ILC	CD4+ T	CD4+ Trm KLRB1+CCR5+	Mixed
MIEN1	ses_cd	-0.00348199	ns	0.784458	0.944737	T/ILC	CD4+ T	CD4+ Trm KLRB1+CCR5+	Mixed
MYH11	ses_cd	0.00658092	ns	0.784468	0.944737	T/ILC	CD4+ T	CD4+ Trm KLRB1+CCR5+	Mixed
HDHD2	ses_cd	-0.00586737	ns	0.784533	0.944737	T/ILC	CD4+ T	CD4+ Trm KLRB1+CCR5+	Mixed
FANCM	ses_cd	-0.00530561	ns	0.784685	0.944737	T/ILC	CD4+ T	CD4+ Trm KLRB1+CCR5+	Mixed
RPL3	ses_cd	0.00473601	ns	0.784725	0.944737	T/ILC	CD4+ T	CD4+ Trm KLRB1+CCR5+	Mixed
AC004039.1	ses_cd	-0.00711131	ns	0.784744	0.944737	T/ILC	CD4+ T	CD4+ Trm KLRB1+CCR5+	Mixed
SCGB2B2	ses_cd	-0.00750084	ns	0.78475	0.944737	T/ILC	CD4+ T	CD4+ Trm KLRB1+CCR5+	Mixed
LRFN1	ses_cd	-0.00786429	ns	0.784766	0.944737	T/ILC	CD4+ T	CD4+ Trm KLRB1+CCR5+	Mixed
SNAP23	ses_cd	-0.00341792	ns	0.784814	0.944737	T/ILC	CD4+ T	CD4+ Trm KLRB1+CCR5+	Mixed
KCNQ5	ses_cd	0.0135014	ns	0.784815	0.944737	T/ILC	CD4+ T	CD4+ Trm KLRB1+CCR5+	Mixed
LANCL2	ses_cd	-0.00448717	ns	0.7849	0.944737	T/ILC	CD4+ T	CD4+ Trm KLRB1+CCR5+	Mixed
ECT2	ses_cd	-0.0163708	ns	0.785236	0.944737	T/ILC	CD4+ T	CD4+ Trm KLRB1+CCR5+	Mixed
AARS	ses_cd	0.00519022	ns	0.785375	0.944737	T/ILC	CD4+ T	CD4+ Trm KLRB1+CCR5+	Mixed
TDG	ses_cd	-0.00290656	ns	0.7854	0.944737	T/ILC	CD4+ T	CD4+ Trm KLRB1+CCR5+	Mixed
EXO5	ses_cd	-0.00693508	ns	0.785409	0.944737	T/ILC	CD4+ T	CD4+ Trm KLRB1+CCR5+	Mixed
ZADH2	ses_cd	-0.00470995	ns	0.785422	0.944737	T/ILC	CD4+ T	CD4+ Trm KLRB1+CCR5+	Mixed
PDZD11	ses_cd	-0.00523984	ns	0.785468	0.944737	T/ILC	CD4+ T	CD4+ Trm KLRB1+CCR5+	Mixed
DMWD	ses_cd	0.00654502	ns	0.785573	0.944737	T/ILC	CD4+ T	CD4+ Trm KLRB1+CCR5+	Mixed
CLNK	ses_cd	0.0141131	ns	0.785594	0.944737	T/ILC	CD4+ T	CD4+ Trm KLRB1+CCR5+	Mixed
AC097460.1	ses_cd	0.00848127	ns	0.785629	0.944737	T/ILC	CD4+ T	CD4+ Trm KLRB1+CCR5+	Mixed
AIG1	ses_cd	0.0063755	ns	0.785635	0.944737	T/ILC	CD4+ T	CD4+ Trm KLRB1+CCR5+	Mixed
RPGR	ses_cd	-0.00468189	ns	0.785987	0.945027	T/ILC	CD4+ T	CD4+ Trm KLRB1+CCR5+	Mixed
SLFNL1	ses_cd	-0.00708145	ns	0.786159	0.945027	T/ILC	CD4+ T	CD4+ Trm KLRB1+CCR5+	Mixed
JMJD6	ses_cd	-0.00369208	ns	0.786237	0.945027	T/ILC	CD4+ T	CD4+ Trm KLRB1+CCR5+	Mixed
GYPC	ses_cd	-0.00364249	ns	0.786421	0.945027	T/ILC	CD4+ T	CD4+ Trm KLRB1+CCR5+	Mixed
MRPS12	ses_cd	0.00404627	ns	0.786462	0.945027	T/ILC	CD4+ T	CD4+ Trm KLRB1+CCR5+	Mixed
PRR5	ses_cd	0.00519478	ns	0.786537	0.945027	T/ILC	CD4+ T	CD4+ Trm KLRB1+CCR5+	Mixed
TRMT12	ses_cd	-0.00556811	ns	0.786581	0.945027	T/ILC	CD4+ T	CD4+ Trm KLRB1+CCR5+	Mixed
SLCO3A1	ses_cd	0.00347678	ns	0.786698	0.945027	T/ILC	CD4+ T	CD4+ Trm KLRB1+CCR5+	Mixed
AC007533.1	ses_cd	-0.00571101	ns	0.786969	0.945027	T/ILC	CD4+ T	CD4+ Trm KLRB1+CCR5+	Mixed
TPD52L2	ses_cd	0.00493795	ns	0.787054	0.945027	T/ILC	CD4+ T	CD4+ Trm KLRB1+CCR5+	Mixed
UQCC2	ses_cd	0.00364747	ns	0.787075	0.945027	T/ILC	CD4+ T	CD4+ Trm KLRB1+CCR5+	Mixed
ACER2	ses_cd	-0.00926394	ns	0.787091	0.945027	T/ILC	CD4+ T	CD4+ Trm KLRB1+CCR5+	Mixed
ELL	ses_cd	-0.00357809	ns	0.78717	0.945027	T/ILC	CD4+ T	CD4+ Trm KLRB1+CCR5+	Mixed
ZNF620	ses_cd	-0.00732214	ns	0.787207	0.945027	T/ILC	CD4+ T	CD4+ Trm KLRB1+CCR5+	Mixed
KIAA1841	ses_cd	-0.00735275	ns	0.787214	0.945027	T/ILC	CD4+ T	CD4+ Trm KLRB1+CCR5+	Mixed
NUDT1	ses_cd	0.00490779	ns	0.787251	0.945027	T/ILC	CD4+ T	CD4+ Trm KLRB1+CCR5+	Mixed
XPO6	ses_cd	-0.00288973	ns	0.787264	0.945027	T/ILC	CD4+ T	CD4+ Trm KLRB1+CCR5+	Mixed
NFIA	ses_cd	0.0193253	ns	0.787299	0.945027	T/ILC	CD4+ T	CD4+ Trm KLRB1+CCR5+	Mixed
ZNF615	ses_cd	0.00593696	ns	0.787514	0.94508	T/ILC	CD4+ T	CD4+ Trm KLRB1+CCR5+	Mixed
AP003086.2	ses_cd	0.00547328	ns	0.787541	0.94508	T/ILC	CD4+ T	CD4+ Trm KLRB1+CCR5+	Mixed
FHOD1	ses_cd	-0.00449657	ns	0.787648	0.94508	T/ILC	CD4+ T	CD4+ Trm KLRB1+CCR5+	Mixed
ENY2	ses_cd	0.00304248	ns	0.787659	0.94508	T/ILC	CD4+ T	CD4+ Trm KLRB1+CCR5+	Mixed
DHX38	ses_cd	0.00443734	ns	0.787804	0.945152	T/ILC	CD4+ T	CD4+ Trm KLRB1+CCR5+	Mixed
COG8	ses_cd	0.00668651	ns	0.787929	0.945152	T/ILC	CD4+ T	CD4+ Trm KLRB1+CCR5+	Mixed
NUDT22	ses_cd	-0.00380969	ns	0.787956	0.945152	T/ILC	CD4+ T	CD4+ Trm KLRB1+CCR5+	Mixed
FLNB	ses_cd	0.0235932	ns	0.788182	0.945328	T/ILC	CD4+ T	CD4+ Trm KLRB1+CCR5+	Mixed
CD5	ses_cd	-0.00351645	ns	0.788375	0.945465	T/ILC	CD4+ T	CD4+ Trm KLRB1+CCR5+	Mixed
EXT2	ses_cd	-0.00371002	ns	0.788718	0.945781	T/ILC	CD4+ T	CD4+ Trm KLRB1+CCR5+	Mixed
CTNNA1	ses_cd	0.0136883	ns	0.788832	0.945818	T/ILC	CD4+ T	CD4+ Trm KLRB1+CCR5+	Mixed
UBAP2L	ses_cd	0.00311156	ns	0.788992	0.945818	T/ILC	CD4+ T	CD4+ Trm KLRB1+CCR5+	Mixed
HMGN1	ses_cd	0.00336355	ns	0.789059	0.945818	T/ILC	CD4+ T	CD4+ Trm KLRB1+CCR5+	Mixed
CNNM3	ses_cd	0.00608224	ns	0.789065	0.945818	T/ILC	CD4+ T	CD4+ Trm KLRB1+CCR5+	Mixed
NOL7	ses_cd	-0.00346811	ns	0.789369	0.945988	T/ILC	CD4+ T	CD4+ Trm KLRB1+CCR5+	Mixed
COLQ	ses_cd	0.00700597	ns	0.78943	0.945988	T/ILC	CD4+ T	CD4+ Trm KLRB1+CCR5+	Mixed
CEP57L1	ses_cd	-0.00467135	ns	0.789483	0.945988	T/ILC	CD4+ T	CD4+ Trm KLRB1+CCR5+	Mixed
TMEM232	ses_cd	-0.010127	ns	0.789523	0.945988	T/ILC	CD4+ T	CD4+ Trm KLRB1+CCR5+	Mixed
CLECL1	ses_cd	-0.00900027	ns	0.789616	0.946005	T/ILC	CD4+ T	CD4+ Trm KLRB1+CCR5+	Mixed
OXR1	ses_cd	-0.00373257	ns	0.789723	0.946016	T/ILC	CD4+ T	CD4+ Trm KLRB1+CCR5+	Mixed
PRR13	ses_cd	0.00419464	ns	0.78982	0.946016	T/ILC	CD4+ T	CD4+ Trm KLRB1+CCR5+	Mixed
AC009303.2	ses_cd	0.0082877	ns	0.789874	0.946016	T/ILC	CD4+ T	CD4+ Trm KLRB1+CCR5+	Mixed
HNRNPL	ses_cd	-0.00254673	ns	0.789942	0.946016	T/ILC	CD4+ T	CD4+ Trm KLRB1+CCR5+	Mixed
RPRD1B	ses_cd	-0.00359571	ns	0.790052	0.946053	T/ILC	CD4+ T	CD4+ Trm KLRB1+CCR5+	Mixed
RBBP9	ses_cd	0.00644097	ns	0.790353	0.946319	T/ILC	CD4+ T	CD4+ Trm KLRB1+CCR5+	Mixed
TCEANC	ses_cd	-0.00547957	ns	0.790535	0.946442	T/ILC	CD4+ T	CD4+ Trm KLRB1+CCR5+	Mixed
FADD	ses_cd	0.00401749	ns	0.790726	0.946576	T/ILC	CD4+ T	CD4+ Trm KLRB1+CCR5+	Mixed
CREBRF	ses_cd	-0.0040062	ns	0.790847	0.946626	T/ILC	CD4+ T	CD4+ Trm KLRB1+CCR5+	Mixed
IQSEC1	ses_cd	0.00397302	ns	0.791088	0.946819	T/ILC	CD4+ T	CD4+ Trm KLRB1+CCR5+	Mixed
MTMR9	ses_cd	-0.0036433	ns	0.79119	0.946847	T/ILC	CD4+ T	CD4+ Trm KLRB1+CCR5+	Mixed
UBE3C	ses_cd	-0.00264838	ns	0.791289	0.94687	T/ILC	CD4+ T	CD4+ Trm KLRB1+CCR5+	Mixed
AC068888.1	ses_cd	-0.00424939	ns	0.791427	0.946941	T/ILC	CD4+ T	CD4+ Trm KLRB1+CCR5+	Mixed
FBXO48	ses_cd	-0.00598773	ns	0.791743	0.947218	T/ILC	CD4+ T	CD4+ Trm KLRB1+CCR5+	Mixed
DYNLRB2	ses_cd	-0.00885733	ns	0.791817	0.947218	T/ILC	CD4+ T	CD4+ Trm KLRB1+CCR5+	Mixed
YTHDF3	ses_cd	0.00270832	ns	0.791902	0.947225	T/ILC	CD4+ T	CD4+ Trm KLRB1+CCR5+	Mixed
RAB2B	ses_cd	-0.00328297	ns	0.792117	0.947319	T/ILC	CD4+ T	CD4+ Trm KLRB1+CCR5+	Mixed
TAOK2	ses_cd	-0.0054246	ns	0.792285	0.947319	T/ILC	CD4+ T	CD4+ Trm KLRB1+CCR5+	Mixed
MBD6	ses_cd	-0.00517069	ns	0.792314	0.947319	T/ILC	CD4+ T	CD4+ Trm KLRB1+CCR5+	Mixed
PCF11-AS1	ses_cd	-0.00714828	ns	0.792468	0.947319	T/ILC	CD4+ T	CD4+ Trm KLRB1+CCR5+	Mixed
LENG9	ses_cd	-0.010184	ns	0.792493	0.947319	T/ILC	CD4+ T	CD4+ Trm KLRB1+CCR5+	Mixed
MTCH1	ses_cd	-0.00321672	ns	0.792505	0.947319	T/ILC	CD4+ T	CD4+ Trm KLRB1+CCR5+	Mixed
WEE2-AS1	ses_cd	-0.00728748	ns	0.792653	0.947319	T/ILC	CD4+ T	CD4+ Trm KLRB1+CCR5+	Mixed
SLC27A5	ses_cd	-0.0058932	ns	0.792665	0.947319	T/ILC	CD4+ T	CD4+ Trm KLRB1+CCR5+	Mixed
BCL7A	ses_cd	0.0106711	ns	0.792695	0.947319	T/ILC	CD4+ T	CD4+ Trm KLRB1+CCR5+	Mixed
HIPK3	ses_cd	-0.00217612	ns	0.793171	0.947319	T/ILC	CD4+ T	CD4+ Trm KLRB1+CCR5+	Mixed
ZHX2	ses_cd	0.00319419	ns	0.793183	0.947319	T/ILC	CD4+ T	CD4+ Trm KLRB1+CCR5+	Mixed
TAF7	ses_cd	-0.00317551	ns	0.793183	0.947319	T/ILC	CD4+ T	CD4+ Trm KLRB1+CCR5+	Mixed
AL513327.1	ses_cd	-0.00575631	ns	0.793206	0.947319	T/ILC	CD4+ T	CD4+ Trm KLRB1+CCR5+	Mixed
SPINDOC	ses_cd	0.00541456	ns	0.79332	0.947319	T/ILC	CD4+ T	CD4+ Trm KLRB1+CCR5+	Mixed
TOP2B	ses_cd	-0.00244837	ns	0.79335	0.947319	T/ILC	CD4+ T	CD4+ Trm KLRB1+CCR5+	Mixed
TXNRD2	ses_cd	-0.00514783	ns	0.793436	0.947319	T/ILC	CD4+ T	CD4+ Trm KLRB1+CCR5+	Mixed
TRIM73	ses_cd	0.0050245	ns	0.79347	0.947319	T/ILC	CD4+ T	CD4+ Trm KLRB1+CCR5+	Mixed
ZCCHC3	ses_cd	-0.0045752	ns	0.793483	0.947319	T/ILC	CD4+ T	CD4+ Trm KLRB1+CCR5+	Mixed
MPRIP	ses_cd	0.00303592	ns	0.793486	0.947319	T/ILC	CD4+ T	CD4+ Trm KLRB1+CCR5+	Mixed
BTBD18	ses_cd	-0.00729356	ns	0.793811	0.947613	T/ILC	CD4+ T	CD4+ Trm KLRB1+CCR5+	Mixed
FBRSL1	ses_cd	-0.00443535	ns	0.793995	0.947738	T/ILC	CD4+ T	CD4+ Trm KLRB1+CCR5+	Mixed
STAT3	ses_cd	0.0026573	ns	0.794091	0.947758	T/ILC	CD4+ T	CD4+ Trm KLRB1+CCR5+	Mixed
C12orf43	ses_cd	-0.00496018	ns	0.794414	0.947785	T/ILC	CD4+ T	CD4+ Trm KLRB1+CCR5+	Mixed
RAD54L2	ses_cd	-0.00338905	ns	0.794448	0.947785	T/ILC	CD4+ T	CD4+ Trm KLRB1+CCR5+	Mixed
PJA1	ses_cd	-0.0057212	ns	0.794458	0.947785	T/ILC	CD4+ T	CD4+ Trm KLRB1+CCR5+	Mixed
HSP90AB1	ses_cd	-0.00431644	ns	0.794587	0.947785	T/ILC	CD4+ T	CD4+ Trm KLRB1+CCR5+	Mixed
GPALPP1	ses_cd	-0.00368495	ns	0.79466	0.947785	T/ILC	CD4+ T	CD4+ Trm KLRB1+CCR5+	Mixed
TMEM187	ses_cd	0.00553568	ns	0.794765	0.947785	T/ILC	CD4+ T	CD4+ Trm KLRB1+CCR5+	Mixed
RRP1B	ses_cd	-0.00231659	ns	0.794766	0.947785	T/ILC	CD4+ T	CD4+ Trm KLRB1+CCR5+	Mixed
AC005899.8	ses_cd	-0.00844729	ns	0.794812	0.947785	T/ILC	CD4+ T	CD4+ Trm KLRB1+CCR5+	Mixed
TIMM10	ses_cd	0.0061727	ns	0.79494	0.947785	T/ILC	CD4+ T	CD4+ Trm KLRB1+CCR5+	Mixed
ZBTB39	ses_cd	0.00645057	ns	0.794948	0.947785	T/ILC	CD4+ T	CD4+ Trm KLRB1+CCR5+	Mixed
FAAP100	ses_cd	0.0073478	ns	0.794986	0.947785	T/ILC	CD4+ T	CD4+ Trm KLRB1+CCR5+	Mixed
PRDM15	ses_cd	0.00511965	ns	0.795294	0.948058	T/ILC	CD4+ T	CD4+ Trm KLRB1+CCR5+	Mixed
CAPN10-DT	ses_cd	-0.00680285	ns	0.795627	0.948163	T/ILC	CD4+ T	CD4+ Trm KLRB1+CCR5+	Mixed
Z82190.2	ses_cd	-0.00835624	ns	0.795764	0.948163	T/ILC	CD4+ T	CD4+ Trm KLRB1+CCR5+	Mixed
RFT1	ses_cd	0.00437091	ns	0.796028	0.948163	T/ILC	CD4+ T	CD4+ Trm KLRB1+CCR5+	Mixed
MAGOHB	ses_cd	0.00428384	ns	0.796057	0.948163	T/ILC	CD4+ T	CD4+ Trm KLRB1+CCR5+	Mixed
CASP10	ses_cd	-0.00673286	ns	0.796098	0.948163	T/ILC	CD4+ T	CD4+ Trm KLRB1+CCR5+	Mixed
TCF19	ses_cd	0.00712799	ns	0.796116	0.948163	T/ILC	CD4+ T	CD4+ Trm KLRB1+CCR5+	Mixed
CACNB3	ses_cd	-0.0104205	ns	0.796197	0.948163	T/ILC	CD4+ T	CD4+ Trm KLRB1+CCR5+	Mixed
PPIL1	ses_cd	-0.00476715	ns	0.796322	0.948163	T/ILC	CD4+ T	CD4+ Trm KLRB1+CCR5+	Mixed
SFMBT2	ses_cd	0.00416107	ns	0.796399	0.948163	T/ILC	CD4+ T	CD4+ Trm KLRB1+CCR5+	Mixed
ZNF850	ses_cd	-0.00523641	ns	0.79645	0.948163	T/ILC	CD4+ T	CD4+ Trm KLRB1+CCR5+	Mixed
ARRDC3	ses_cd	0.00634703	ns	0.796564	0.948163	T/ILC	CD4+ T	CD4+ Trm KLRB1+CCR5+	Mixed
BARD1	ses_cd	0.00393028	ns	0.796699	0.948163	T/ILC	CD4+ T	CD4+ Trm KLRB1+CCR5+	Mixed
GXYLT1	ses_cd	-0.00409913	ns	0.796728	0.948163	T/ILC	CD4+ T	CD4+ Trm KLRB1+CCR5+	Mixed
FKBP11	ses_cd	0.00419391	ns	0.796745	0.948163	T/ILC	CD4+ T	CD4+ Trm KLRB1+CCR5+	Mixed
ZBED5-AS1	ses_cd	0.00547757	ns	0.796787	0.948163	T/ILC	CD4+ T	CD4+ Trm KLRB1+CCR5+	Mixed
MTX3	ses_cd	0.00399703	ns	0.796802	0.948163	T/ILC	CD4+ T	CD4+ Trm KLRB1+CCR5+	Mixed
BRF1	ses_cd	0.00400224	ns	0.796808	0.948163	T/ILC	CD4+ T	CD4+ Trm KLRB1+CCR5+	Mixed
LGALS9	ses_cd	-0.00937356	ns	0.796852	0.948163	T/ILC	CD4+ T	CD4+ Trm KLRB1+CCR5+	Mixed
TJAP1	ses_cd	0.00424248	ns	0.796912	0.948163	T/ILC	CD4+ T	CD4+ Trm KLRB1+CCR5+	Mixed
SYCE2	ses_cd	-0.00684934	ns	0.796968	0.948163	T/ILC	CD4+ T	CD4+ Trm KLRB1+CCR5+	Mixed
RPL38	ses_cd	-0.00547264	ns	0.797379	0.948558	T/ILC	CD4+ T	CD4+ Trm KLRB1+CCR5+	Mixed
LINC01891	ses_cd	0.0100037	ns	0.797479	0.948582	T/ILC	CD4+ T	CD4+ Trm KLRB1+CCR5+	Mixed
FEN1	ses_cd	-0.00669428	ns	0.797773	0.948826	T/ILC	CD4+ T	CD4+ Trm KLRB1+CCR5+	Mixed
HYPK	ses_cd	0.0066748	ns	0.797842	0.948826	T/ILC	CD4+ T	CD4+ Trm KLRB1+CCR5+	Mixed
PCGF5	ses_cd	-0.00233904	ns	0.798028	0.948953	T/ILC	CD4+ T	CD4+ Trm KLRB1+CCR5+	Mixed
ELP1	ses_cd	-0.00352866	ns	0.798201	0.948957	T/ILC	CD4+ T	CD4+ Trm KLRB1+CCR5+	Mixed
NEK10	ses_cd	0.00697084	ns	0.798415	0.948957	T/ILC	CD4+ T	CD4+ Trm KLRB1+CCR5+	Mixed
RTL8A	ses_cd	-0.00546704	ns	0.79853	0.948957	T/ILC	CD4+ T	CD4+ Trm KLRB1+CCR5+	Mixed
ZNF34	ses_cd	0.00664001	ns	0.798572	0.948957	T/ILC	CD4+ T	CD4+ Trm KLRB1+CCR5+	Mixed
PLEKHG2	ses_cd	-0.00674475	ns	0.798761	0.948957	T/ILC	CD4+ T	CD4+ Trm KLRB1+CCR5+	Mixed
MANEA	ses_cd	0.00429019	ns	0.798877	0.948957	T/ILC	CD4+ T	CD4+ Trm KLRB1+CCR5+	Mixed
AC007952.4	ses_cd	0.00836966	ns	0.798895	0.948957	T/ILC	CD4+ T	CD4+ Trm KLRB1+CCR5+	Mixed
EARS2	ses_cd	0.0058857	ns	0.798932	0.948957	T/ILC	CD4+ T	CD4+ Trm KLRB1+CCR5+	Mixed
TFDP2	ses_cd	0.00619601	ns	0.79894	0.948957	T/ILC	CD4+ T	CD4+ Trm KLRB1+CCR5+	Mixed
CACNB1	ses_cd	-0.00593257	ns	0.799062	0.948957	T/ILC	CD4+ T	CD4+ Trm KLRB1+CCR5+	Mixed
WASHC1	ses_cd	0.00572753	ns	0.799083	0.948957	T/ILC	CD4+ T	CD4+ Trm KLRB1+CCR5+	Mixed
ABL2	ses_cd	0.00339534	ns	0.799126	0.948957	T/ILC	CD4+ T	CD4+ Trm KLRB1+CCR5+	Mixed
PPIE	ses_cd	0.00335319	ns	0.799168	0.948957	T/ILC	CD4+ T	CD4+ Trm KLRB1+CCR5+	Mixed
LINC00910	ses_cd	0.00599416	ns	0.79922	0.948957	T/ILC	CD4+ T	CD4+ Trm KLRB1+CCR5+	Mixed
CHPT1	ses_cd	-0.0118837	ns	0.799248	0.948957	T/ILC	CD4+ T	CD4+ Trm KLRB1+CCR5+	Mixed
RBMS1	ses_cd	-0.00266288	ns	0.799311	0.948957	T/ILC	CD4+ T	CD4+ Trm KLRB1+CCR5+	Mixed
AC027020.2	ses_cd	0.00903571	ns	0.799383	0.948957	T/ILC	CD4+ T	CD4+ Trm KLRB1+CCR5+	Mixed
PGM2L1	ses_cd	-0.00521865	ns	0.799519	0.948957	T/ILC	CD4+ T	CD4+ Trm KLRB1+CCR5+	Mixed
PPRC1	ses_cd	-0.0048842	ns	0.799596	0.948957	T/ILC	CD4+ T	CD4+ Trm KLRB1+CCR5+	Mixed
PBX4	ses_cd	-0.00388549	ns	0.799619	0.948957	T/ILC	CD4+ T	CD4+ Trm KLRB1+CCR5+	Mixed
MORN3	ses_cd	0.00696491	ns	0.79976	0.948992	T/ILC	CD4+ T	CD4+ Trm KLRB1+CCR5+	Mixed
HINT2	ses_cd	-0.00392508	ns	0.799807	0.948992	T/ILC	CD4+ T	CD4+ Trm KLRB1+CCR5+	Mixed
HSD17B8	ses_cd	-0.00605755	ns	0.800142	0.949125	T/ILC	CD4+ T	CD4+ Trm KLRB1+CCR5+	Mixed
ANKRD12	ses_cd	-0.00193793	ns	0.800312	0.949125	T/ILC	CD4+ T	CD4+ Trm KLRB1+CCR5+	Mixed
LSM10	ses_cd	0.00347063	ns	0.800475	0.949125	T/ILC	CD4+ T	CD4+ Trm KLRB1+CCR5+	Mixed
POU5F2	ses_cd	-0.0058304	ns	0.800484	0.949125	T/ILC	CD4+ T	CD4+ Trm KLRB1+CCR5+	Mixed
CHD2	ses_cd	-0.00218578	ns	0.80051	0.949125	T/ILC	CD4+ T	CD4+ Trm KLRB1+CCR5+	Mixed
UPP2	ses_cd	-0.00610071	ns	0.800537	0.949125	T/ILC	CD4+ T	CD4+ Trm KLRB1+CCR5+	Mixed
ERCC6	ses_cd	0.00356364	ns	0.800567	0.949125	T/ILC	CD4+ T	CD4+ Trm KLRB1+CCR5+	Mixed
KANSL1	ses_cd	-0.00443427	ns	0.800599	0.949125	T/ILC	CD4+ T	CD4+ Trm KLRB1+CCR5+	Mixed
TRGV9	ses_cd	-0.0111192	ns	0.800634	0.949125	T/ILC	CD4+ T	CD4+ Trm KLRB1+CCR5+	Mixed
TRIM66	ses_cd	0.00517078	ns	0.800796	0.949224	T/ILC	CD4+ T	CD4+ Trm KLRB1+CCR5+	Mixed
CSTF3-DT	ses_cd	0.00754497	ns	0.800957	0.94932	T/ILC	CD4+ T	CD4+ Trm KLRB1+CCR5+	Mixed
RAB21	ses_cd	-0.00224864	ns	0.801081	0.949373	T/ILC	CD4+ T	CD4+ Trm KLRB1+CCR5+	Mixed
CERS2	ses_cd	-0.00441911	ns	0.801244	0.949453	T/ILC	CD4+ T	CD4+ Trm KLRB1+CCR5+	Mixed
CDK5RAP1	ses_cd	0.00289281	ns	0.801307	0.949453	T/ILC	CD4+ T	CD4+ Trm KLRB1+CCR5+	Mixed
RPL27A	ses_cd	0.00699447	ns	0.801537	0.949632	T/ILC	CD4+ T	CD4+ Trm KLRB1+CCR5+	Mixed
DYNLT3	ses_cd	-0.00275015	ns	0.801656	0.949658	T/ILC	CD4+ T	CD4+ Trm KLRB1+CCR5+	Mixed
ATP2C1	ses_cd	-0.00269585	ns	0.801718	0.949658	T/ILC	CD4+ T	CD4+ Trm KLRB1+CCR5+	Mixed
B3GAT3	ses_cd	-0.00314407	ns	0.802122	0.949833	T/ILC	CD4+ T	CD4+ Trm KLRB1+CCR5+	Mixed
GPR137	ses_cd	0.00488323	ns	0.802223	0.949833	T/ILC	CD4+ T	CD4+ Trm KLRB1+CCR5+	Mixed
VAV2	ses_cd	-0.0118741	ns	0.80224	0.949833	T/ILC	CD4+ T	CD4+ Trm KLRB1+CCR5+	Mixed
MRM2	ses_cd	-0.00441511	ns	0.802269	0.949833	T/ILC	CD4+ T	CD4+ Trm KLRB1+CCR5+	Mixed
SDHC	ses_cd	-0.0027649	ns	0.80231	0.949833	T/ILC	CD4+ T	CD4+ Trm KLRB1+CCR5+	Mixed
AP002495.2	ses_cd	-0.00402414	ns	0.802343	0.949833	T/ILC	CD4+ T	CD4+ Trm KLRB1+CCR5+	Mixed
IRAK4	ses_cd	-0.00226052	ns	0.802477	0.949899	T/ILC	CD4+ T	CD4+ Trm KLRB1+CCR5+	Mixed
RPS27A	ses_cd	0.00332282	ns	0.802607	0.949958	T/ILC	CD4+ T	CD4+ Trm KLRB1+CCR5+	Mixed
MAPRE1	ses_cd	0.00276806	ns	0.802789	0.949987	T/ILC	CD4+ T	CD4+ Trm KLRB1+CCR5+	Mixed
MYOM1	ses_cd	-0.00738788	ns	0.80279	0.949987	T/ILC	CD4+ T	CD4+ Trm KLRB1+CCR5+	Mixed
LMNB2	ses_cd	0.00592835	ns	0.803025	0.950034	T/ILC	CD4+ T	CD4+ Trm KLRB1+CCR5+	Mixed
NBPF15	ses_cd	0.00697728	ns	0.803166	0.950034	T/ILC	CD4+ T	CD4+ Trm KLRB1+CCR5+	Mixed
ABCB7	ses_cd	-0.00259948	ns	0.80318	0.950034	T/ILC	CD4+ T	CD4+ Trm KLRB1+CCR5+	Mixed
HSH2D	ses_cd	0.00436845	ns	0.80323	0.950034	T/ILC	CD4+ T	CD4+ Trm KLRB1+CCR5+	Mixed
SLFNL1-AS1	ses_cd	-0.00584356	ns	0.803437	0.950034	T/ILC	CD4+ T	CD4+ Trm KLRB1+CCR5+	Mixed
SNW1	ses_cd	0.00197977	ns	0.803471	0.950034	T/ILC	CD4+ T	CD4+ Trm KLRB1+CCR5+	Mixed
NSA2	ses_cd	-0.00406716	ns	0.8035	0.950034	T/ILC	CD4+ T	CD4+ Trm KLRB1+CCR5+	Mixed
LRRC58	ses_cd	-0.00355383	ns	0.803504	0.950034	T/ILC	CD4+ T	CD4+ Trm KLRB1+CCR5+	Mixed
AC105760.2	ses_cd	0.00767509	ns	0.803592	0.950034	T/ILC	CD4+ T	CD4+ Trm KLRB1+CCR5+	Mixed
AC020915.3	ses_cd	-0.00401501	ns	0.803669	0.950034	T/ILC	CD4+ T	CD4+ Trm KLRB1+CCR5+	Mixed
ZNF449	ses_cd	-0.00616494	ns	0.803762	0.950034	T/ILC	CD4+ T	CD4+ Trm KLRB1+CCR5+	Mixed
DCAF4	ses_cd	-0.00559282	ns	0.803798	0.950034	T/ILC	CD4+ T	CD4+ Trm KLRB1+CCR5+	Mixed
CDC26	ses_cd	0.0028565	ns	0.803892	0.950034	T/ILC	CD4+ T	CD4+ Trm KLRB1+CCR5+	Mixed
ZSCAN32	ses_cd	0.00448346	ns	0.803942	0.950034	T/ILC	CD4+ T	CD4+ Trm KLRB1+CCR5+	Mixed
LHPP	ses_cd	-0.00422608	ns	0.804058	0.950077	T/ILC	CD4+ T	CD4+ Trm KLRB1+CCR5+	Mixed
MRPS36	ses_cd	0.00288827	ns	0.804165	0.95011	T/ILC	CD4+ T	CD4+ Trm KLRB1+CCR5+	Mixed
COQ3	ses_cd	-0.00540983	ns	0.804291	0.950137	T/ILC	CD4+ T	CD4+ Trm KLRB1+CCR5+	Mixed
CMPK2	ses_cd	-0.00804899	ns	0.804417	0.950137	T/ILC	CD4+ T	CD4+ Trm KLRB1+CCR5+	Mixed
POU2F2	ses_cd	0.00420682	ns	0.804478	0.950137	T/ILC	CD4+ T	CD4+ Trm KLRB1+CCR5+	Mixed
TBC1D4	ses_cd	0.00743685	ns	0.804577	0.950137	T/ILC	CD4+ T	CD4+ Trm KLRB1+CCR5+	Mixed
SPPL3	ses_cd	-0.00309404	ns	0.804585	0.950137	T/ILC	CD4+ T	CD4+ Trm KLRB1+CCR5+	Mixed
FEZ2	ses_cd	-0.00394687	ns	0.804989	0.95043	T/ILC	CD4+ T	CD4+ Trm KLRB1+CCR5+	Mixed
AP000446.1	ses_cd	-0.00856292	ns	0.804993	0.95043	T/ILC	CD4+ T	CD4+ Trm KLRB1+CCR5+	Mixed
UBE2G1	ses_cd	-0.00265349	ns	0.805308	0.950622	T/ILC	CD4+ T	CD4+ Trm KLRB1+CCR5+	Mixed
LMO4	ses_cd	-0.00362391	ns	0.805314	0.950622	T/ILC	CD4+ T	CD4+ Trm KLRB1+CCR5+	Mixed
GIPC1	ses_cd	0.00403324	ns	0.805447	0.950656	T/ILC	CD4+ T	CD4+ Trm KLRB1+CCR5+	Mixed
TAF1B	ses_cd	-0.00327694	ns	0.8056	0.950656	T/ILC	CD4+ T	CD4+ Trm KLRB1+CCR5+	Mixed
C20orf27	ses_cd	0.00431053	ns	0.805608	0.950656	T/ILC	CD4+ T	CD4+ Trm KLRB1+CCR5+	Mixed
CNTROB	ses_cd	-0.00573078	ns	0.805661	0.950656	T/ILC	CD4+ T	CD4+ Trm KLRB1+CCR5+	Mixed
PAXIP1	ses_cd	-0.00444136	ns	0.805782	0.950671	T/ILC	CD4+ T	CD4+ Trm KLRB1+CCR5+	Mixed
ZNF512B	ses_cd	-0.00573671	ns	0.805833	0.950671	T/ILC	CD4+ T	CD4+ Trm KLRB1+CCR5+	Mixed
AC055855.1	ses_cd	0.00644061	ns	0.806048	0.950817	T/ILC	CD4+ T	CD4+ Trm KLRB1+CCR5+	Mixed
AIFM1	ses_cd	0.00423877	ns	0.806142	0.950817	T/ILC	CD4+ T	CD4+ Trm KLRB1+CCR5+	Mixed
CHN1	ses_cd	0.0104084	ns	0.806195	0.950817	T/ILC	CD4+ T	CD4+ Trm KLRB1+CCR5+	Mixed
SPATA13	ses_cd	0.00353217	ns	0.806434	0.950865	T/ILC	CD4+ T	CD4+ Trm KLRB1+CCR5+	Mixed
LENG8	ses_cd	0.00436994	ns	0.806603	0.950865	T/ILC	CD4+ T	CD4+ Trm KLRB1+CCR5+	Mixed
DIS3L	ses_cd	-0.00392687	ns	0.80668	0.950865	T/ILC	CD4+ T	CD4+ Trm KLRB1+CCR5+	Mixed
MT-ND2	ses_cd	-0.00447081	ns	0.806773	0.950865	T/ILC	CD4+ T	CD4+ Trm KLRB1+CCR5+	Mixed
ENOX2	ses_cd	0.00360028	ns	0.8068	0.950865	T/ILC	CD4+ T	CD4+ Trm KLRB1+CCR5+	Mixed
CEP85L	ses_cd	0.00256215	ns	0.80681	0.950865	T/ILC	CD4+ T	CD4+ Trm KLRB1+CCR5+	Mixed
LNX2	ses_cd	0.00555996	ns	0.806951	0.950865	T/ILC	CD4+ T	CD4+ Trm KLRB1+CCR5+	Mixed
ATP6AP1	ses_cd	0.00374651	ns	0.806957	0.950865	T/ILC	CD4+ T	CD4+ Trm KLRB1+CCR5+	Mixed
KAT14	ses_cd	-0.00472374	ns	0.806967	0.950865	T/ILC	CD4+ T	CD4+ Trm KLRB1+CCR5+	Mixed
NXF1	ses_cd	0.00460585	ns	0.807031	0.950865	T/ILC	CD4+ T	CD4+ Trm KLRB1+CCR5+	Mixed
LIMK1	ses_cd	-0.00457916	ns	0.807278	0.951063	T/ILC	CD4+ T	CD4+ Trm KLRB1+CCR5+	Mixed
AC024145.1	ses_cd	-0.00733338	ns	0.807505	0.951237	T/ILC	CD4+ T	CD4+ Trm KLRB1+CCR5+	Mixed
AC005833.2	ses_cd	0.00638621	ns	0.807612	0.951268	T/ILC	CD4+ T	CD4+ Trm KLRB1+CCR5+	Mixed
EBAG9	ses_cd	-0.00299689	ns	0.807876	0.951418	T/ILC	CD4+ T	CD4+ Trm KLRB1+CCR5+	Mixed
DLGAP1-AS5	ses_cd	-0.0128597	ns	0.808073	0.951418	T/ILC	CD4+ T	CD4+ Trm KLRB1+CCR5+	Mixed
TTL	ses_cd	-0.00439947	ns	0.808173	0.951418	T/ILC	CD4+ T	CD4+ Trm KLRB1+CCR5+	Mixed
TSG101	ses_cd	-0.00240918	ns	0.808173	0.951418	T/ILC	CD4+ T	CD4+ Trm KLRB1+CCR5+	Mixed
TSGA10	ses_cd	0.00447199	ns	0.808266	0.951418	T/ILC	CD4+ T	CD4+ Trm KLRB1+CCR5+	Mixed
RBM12	ses_cd	0.00395592	ns	0.808329	0.951418	T/ILC	CD4+ T	CD4+ Trm KLRB1+CCR5+	Mixed
CLN8	ses_cd	-0.00465168	ns	0.808388	0.951418	T/ILC	CD4+ T	CD4+ Trm KLRB1+CCR5+	Mixed
CIC	ses_cd	0.00450409	ns	0.808518	0.951418	T/ILC	CD4+ T	CD4+ Trm KLRB1+CCR5+	Mixed
C10orf90	ses_cd	0.0133256	ns	0.80857	0.951418	T/ILC	CD4+ T	CD4+ Trm KLRB1+CCR5+	Mixed
POLR2L	ses_cd	0.00366147	ns	0.808645	0.951418	T/ILC	CD4+ T	CD4+ Trm KLRB1+CCR5+	Mixed
SLC2A3	ses_cd	-0.00471962	ns	0.808658	0.951418	T/ILC	CD4+ T	CD4+ Trm KLRB1+CCR5+	Mixed
AC008267.5	ses_cd	-0.00672616	ns	0.808694	0.951418	T/ILC	CD4+ T	CD4+ Trm KLRB1+CCR5+	Mixed
BET1	ses_cd	0.00331316	ns	0.80887	0.951525	T/ILC	CD4+ T	CD4+ Trm KLRB1+CCR5+	Mixed
EIF4A3	ses_cd	0.0036362	ns	0.808959	0.951525	T/ILC	CD4+ T	CD4+ Trm KLRB1+CCR5+	Mixed
ADAM15	ses_cd	-0.0152291	ns	0.809043	0.951525	T/ILC	CD4+ T	CD4+ Trm KLRB1+CCR5+	Mixed
TTN-AS1	ses_cd	-0.00356823	ns	0.809202	0.951525	T/ILC	CD4+ T	CD4+ Trm KLRB1+CCR5+	Mixed
ZMYM4	ses_cd	0.00257509	ns	0.809321	0.951525	T/ILC	CD4+ T	CD4+ Trm KLRB1+CCR5+	Mixed
NAPB	ses_cd	0.00416509	ns	0.80934	0.951525	T/ILC	CD4+ T	CD4+ Trm KLRB1+CCR5+	Mixed
CDKN2C	ses_cd	0.0070227	ns	0.809475	0.951525	T/ILC	CD4+ T	CD4+ Trm KLRB1+CCR5+	Mixed
ZBTB22	ses_cd	0.00574518	ns	0.809493	0.951525	T/ILC	CD4+ T	CD4+ Trm KLRB1+CCR5+	Mixed
PAOX	ses_cd	0.00557565	ns	0.8095	0.951525	T/ILC	CD4+ T	CD4+ Trm KLRB1+CCR5+	Mixed
CAPRIN1	ses_cd	-0.00216367	ns	0.809582	0.951528	T/ILC	CD4+ T	CD4+ Trm KLRB1+CCR5+	Mixed
C12orf73	ses_cd	-0.00391245	ns	0.809874	0.951777	T/ILC	CD4+ T	CD4+ Trm KLRB1+CCR5+	Mixed
AC068481.1	ses_cd	0.00820361	ns	0.81004	0.951869	T/ILC	CD4+ T	CD4+ Trm KLRB1+CCR5+	Mixed
NR4A1	ses_cd	-0.0118287	ns	0.810111	0.951869	T/ILC	CD4+ T	CD4+ Trm KLRB1+CCR5+	Mixed
UCHL3	ses_cd	0.0030831	ns	0.810256	0.951945	T/ILC	CD4+ T	CD4+ Trm KLRB1+CCR5+	Mixed
CEP112	ses_cd	0.00640078	ns	0.810568	0.952056	T/ILC	CD4+ T	CD4+ Trm KLRB1+CCR5+	Mixed
CBX4	ses_cd	0.00395234	ns	0.81064	0.952056	T/ILC	CD4+ T	CD4+ Trm KLRB1+CCR5+	Mixed
UBE3D	ses_cd	-0.00396654	ns	0.810782	0.952056	T/ILC	CD4+ T	CD4+ Trm KLRB1+CCR5+	Mixed
SF3B5	ses_cd	0.00328532	ns	0.810849	0.952056	T/ILC	CD4+ T	CD4+ Trm KLRB1+CCR5+	Mixed
THBS3	ses_cd	-0.00658224	ns	0.810956	0.952056	T/ILC	CD4+ T	CD4+ Trm KLRB1+CCR5+	Mixed
SULT2B1	ses_cd	-0.0112413	ns	0.810967	0.952056	T/ILC	CD4+ T	CD4+ Trm KLRB1+CCR5+	Mixed
ATP2B4	ses_cd	0.00244439	ns	0.811026	0.952056	T/ILC	CD4+ T	CD4+ Trm KLRB1+CCR5+	Mixed
PAXIP1-AS2	ses_cd	-0.00429295	ns	0.811106	0.952056	T/ILC	CD4+ T	CD4+ Trm KLRB1+CCR5+	Mixed
APMAP	ses_cd	0.00338184	ns	0.811155	0.952056	T/ILC	CD4+ T	CD4+ Trm KLRB1+CCR5+	Mixed
ANGPTL1	ses_cd	-0.00930915	ns	0.811238	0.952056	T/ILC	CD4+ T	CD4+ Trm KLRB1+CCR5+	Mixed
TRANK1	ses_cd	-0.00333439	ns	0.811262	0.952056	T/ILC	CD4+ T	CD4+ Trm KLRB1+CCR5+	Mixed
SUPT6H	ses_cd	-0.00215481	ns	0.811401	0.952056	T/ILC	CD4+ T	CD4+ Trm KLRB1+CCR5+	Mixed
EHBP1L1	ses_cd	0.00294969	ns	0.811457	0.952056	T/ILC	CD4+ T	CD4+ Trm KLRB1+CCR5+	Mixed
NUAK2	ses_cd	-0.0117848	ns	0.811465	0.952056	T/ILC	CD4+ T	CD4+ Trm KLRB1+CCR5+	Mixed
FCMR	ses_cd	-0.00405606	ns	0.811805	0.95217	T/ILC	CD4+ T	CD4+ Trm KLRB1+CCR5+	Mixed
DOLK	ses_cd	0.00776662	ns	0.811816	0.95217	T/ILC	CD4+ T	CD4+ Trm KLRB1+CCR5+	Mixed
CCT5	ses_cd	0.00370641	ns	0.811938	0.95217	T/ILC	CD4+ T	CD4+ Trm KLRB1+CCR5+	Mixed
DPYD-AS1	ses_cd	-0.0047458	ns	0.812018	0.95217	T/ILC	CD4+ T	CD4+ Trm KLRB1+CCR5+	Mixed
SASH3	ses_cd	-0.00247666	ns	0.812038	0.95217	T/ILC	CD4+ T	CD4+ Trm KLRB1+CCR5+	Mixed
PROSER2	ses_cd	0.00878958	ns	0.81218	0.95217	T/ILC	CD4+ T	CD4+ Trm KLRB1+CCR5+	Mixed
CALHM2	ses_cd	-0.00367073	ns	0.812197	0.95217	T/ILC	CD4+ T	CD4+ Trm KLRB1+CCR5+	Mixed
AC022540.1	ses_cd	0.00890161	ns	0.812518	0.95217	T/ILC	CD4+ T	CD4+ Trm KLRB1+CCR5+	Mixed
MNT	ses_cd	-0.00480834	ns	0.812532	0.95217	T/ILC	CD4+ T	CD4+ Trm KLRB1+CCR5+	Mixed
AEBP2	ses_cd	0.0028349	ns	0.812556	0.95217	T/ILC	CD4+ T	CD4+ Trm KLRB1+CCR5+	Mixed
ILF3	ses_cd	0.00207205	ns	0.812589	0.95217	T/ILC	CD4+ T	CD4+ Trm KLRB1+CCR5+	Mixed
ZNF674	ses_cd	0.00408878	ns	0.812659	0.95217	T/ILC	CD4+ T	CD4+ Trm KLRB1+CCR5+	Mixed
NSD1	ses_cd	-0.00217454	ns	0.812689	0.95217	T/ILC	CD4+ T	CD4+ Trm KLRB1+CCR5+	Mixed
ZKSCAN8	ses_cd	0.00460295	ns	0.812699	0.95217	T/ILC	CD4+ T	CD4+ Trm KLRB1+CCR5+	Mixed
TNPO1	ses_cd	-0.00243969	ns	0.812827	0.95217	T/ILC	CD4+ T	CD4+ Trm KLRB1+CCR5+	Mixed
LSM7	ses_cd	0.00288053	ns	0.812836	0.95217	T/ILC	CD4+ T	CD4+ Trm KLRB1+CCR5+	Mixed
ORAI1	ses_cd	0.00283888	ns	0.813202	0.95247	T/ILC	CD4+ T	CD4+ Trm KLRB1+CCR5+	Mixed
KPNB1	ses_cd	0.00213748	ns	0.813262	0.95247	T/ILC	CD4+ T	CD4+ Trm KLRB1+CCR5+	Mixed
PXDNL	ses_cd	0.00653604	ns	0.813331	0.95247	T/ILC	CD4+ T	CD4+ Trm KLRB1+CCR5+	Mixed
WIPI2	ses_cd	-0.00339536	ns	0.813444	0.952509	T/ILC	CD4+ T	CD4+ Trm KLRB1+CCR5+	Mixed
DBR1	ses_cd	-0.00477171	ns	0.813587	0.952527	T/ILC	CD4+ T	CD4+ Trm KLRB1+CCR5+	Mixed
MUC20-OT1	ses_cd	-0.00583894	ns	0.813665	0.952527	T/ILC	CD4+ T	CD4+ Trm KLRB1+CCR5+	Mixed
RORC	ses_cd	0.00572958	ns	0.813773	0.952527	T/ILC	CD4+ T	CD4+ Trm KLRB1+CCR5+	Mixed
TAS2R4	ses_cd	0.00735892	ns	0.813836	0.952527	T/ILC	CD4+ T	CD4+ Trm KLRB1+CCR5+	Mixed
HNRNPDL	ses_cd	-0.00282289	ns	0.813858	0.952527	T/ILC	CD4+ T	CD4+ Trm KLRB1+CCR5+	Mixed
POLR2G	ses_cd	-0.00339337	ns	0.814331	0.952954	T/ILC	CD4+ T	CD4+ Trm KLRB1+CCR5+	Mixed
ASB13	ses_cd	0.0132442	ns	0.814428	0.952954	T/ILC	CD4+ T	CD4+ Trm KLRB1+CCR5+	Mixed
CENPH	ses_cd	-0.00547471	ns	0.814511	0.952954	T/ILC	CD4+ T	CD4+ Trm KLRB1+CCR5+	Mixed
MRPL10	ses_cd	0.00402351	ns	0.814636	0.952954	T/ILC	CD4+ T	CD4+ Trm KLRB1+CCR5+	Mixed
USP33	ses_cd	0.0019173	ns	0.814642	0.952954	T/ILC	CD4+ T	CD4+ Trm KLRB1+CCR5+	Mixed
SHISA5	ses_cd	0.00237084	ns	0.814701	0.952954	T/ILC	CD4+ T	CD4+ Trm KLRB1+CCR5+	Mixed
PPP2CB	ses_cd	0.004702	ns	0.815028	0.953236	T/ILC	CD4+ T	CD4+ Trm KLRB1+CCR5+	Mixed
IMP4	ses_cd	0.0031735	ns	0.815137	0.953236	T/ILC	CD4+ T	CD4+ Trm KLRB1+CCR5+	Mixed
KCTD2	ses_cd	-0.00522299	ns	0.815234	0.953236	T/ILC	CD4+ T	CD4+ Trm KLRB1+CCR5+	Mixed
MAPK7	ses_cd	0.0067186	ns	0.815345	0.953236	T/ILC	CD4+ T	CD4+ Trm KLRB1+CCR5+	Mixed
C1orf216	ses_cd	0.00499475	ns	0.81544	0.953236	T/ILC	CD4+ T	CD4+ Trm KLRB1+CCR5+	Mixed
CHAMP1	ses_cd	-0.00369835	ns	0.815468	0.953236	T/ILC	CD4+ T	CD4+ Trm KLRB1+CCR5+	Mixed
KIN	ses_cd	-0.00285045	ns	0.815561	0.953236	T/ILC	CD4+ T	CD4+ Trm KLRB1+CCR5+	Mixed
MED19	ses_cd	-0.00353922	ns	0.815583	0.953236	T/ILC	CD4+ T	CD4+ Trm KLRB1+CCR5+	Mixed
KANSL1L	ses_cd	0.00463676	ns	0.815659	0.953236	T/ILC	CD4+ T	CD4+ Trm KLRB1+CCR5+	Mixed
MZT2B	ses_cd	0.00313386	ns	0.81577	0.953261	T/ILC	CD4+ T	CD4+ Trm KLRB1+CCR5+	Mixed
CLCN5	ses_cd	0.00743638	ns	0.81584	0.953261	T/ILC	CD4+ T	CD4+ Trm KLRB1+CCR5+	Mixed
FAM221A	ses_cd	0.0139879	ns	0.81605	0.953414	T/ILC	CD4+ T	CD4+ Trm KLRB1+CCR5+	Mixed
NAV1	ses_cd	0.00773794	ns	0.816161	0.95345	T/ILC	CD4+ T	CD4+ Trm KLRB1+CCR5+	Mixed
SAMD4B	ses_cd	0.00639528	ns	0.816433	0.953579	T/ILC	CD4+ T	CD4+ Trm KLRB1+CCR5+	Mixed
CRTAM	ses_cd	0.0127155	ns	0.816553	0.953579	T/ILC	CD4+ T	CD4+ Trm KLRB1+CCR5+	Mixed
SLC38A5	ses_cd	0.00737474	ns	0.81676	0.953579	T/ILC	CD4+ T	CD4+ Trm KLRB1+CCR5+	Mixed
USP28	ses_cd	0.00395524	ns	0.816761	0.953579	T/ILC	CD4+ T	CD4+ Trm KLRB1+CCR5+	Mixed
TIMMDC1	ses_cd	0.00241028	ns	0.81681	0.953579	T/ILC	CD4+ T	CD4+ Trm KLRB1+CCR5+	Mixed
CCR1	ses_cd	0.00964106	ns	0.816915	0.953579	T/ILC	CD4+ T	CD4+ Trm KLRB1+CCR5+	Mixed
SPATA33	ses_cd	-0.00469763	ns	0.817085	0.953579	T/ILC	CD4+ T	CD4+ Trm KLRB1+CCR5+	Mixed
ATF5	ses_cd	-0.00535663	ns	0.817154	0.953579	T/ILC	CD4+ T	CD4+ Trm KLRB1+CCR5+	Mixed
H2AFJ	ses_cd	-0.00409453	ns	0.817171	0.953579	T/ILC	CD4+ T	CD4+ Trm KLRB1+CCR5+	Mixed
AC108866.1	ses_cd	0.00523112	ns	0.817218	0.953579	T/ILC	CD4+ T	CD4+ Trm KLRB1+CCR5+	Mixed
FASTKD1	ses_cd	-0.00445725	ns	0.817246	0.953579	T/ILC	CD4+ T	CD4+ Trm KLRB1+CCR5+	Mixed
PTDSS1	ses_cd	-0.00312447	ns	0.817306	0.953579	T/ILC	CD4+ T	CD4+ Trm KLRB1+CCR5+	Mixed
JKAMP	ses_cd	0.00298358	ns	0.817308	0.953579	T/ILC	CD4+ T	CD4+ Trm KLRB1+CCR5+	Mixed
CLTB	ses_cd	-0.00350141	ns	0.817389	0.953581	T/ILC	CD4+ T	CD4+ Trm KLRB1+CCR5+	Mixed
ZNF81	ses_cd	-0.00364638	ns	0.817547	0.953631	T/ILC	CD4+ T	CD4+ Trm KLRB1+CCR5+	Mixed
ARCN1	ses_cd	-0.00261863	ns	0.817607	0.953631	T/ILC	CD4+ T	CD4+ Trm KLRB1+CCR5+	Mixed
STT3A-AS1	ses_cd	0.00511377	ns	0.817708	0.953631	T/ILC	CD4+ T	CD4+ Trm KLRB1+CCR5+	Mixed
AC118549.1	ses_cd	0.00251864	ns	0.817851	0.953631	T/ILC	CD4+ T	CD4+ Trm KLRB1+CCR5+	Mixed
SLC44A2	ses_cd	-0.00358917	ns	0.817907	0.953631	T/ILC	CD4+ T	CD4+ Trm KLRB1+CCR5+	Mixed
IDH3B	ses_cd	-0.00361935	ns	0.81801	0.953631	T/ILC	CD4+ T	CD4+ Trm KLRB1+CCR5+	Mixed
ZNF460	ses_cd	0.00526972	ns	0.818087	0.953631	T/ILC	CD4+ T	CD4+ Trm KLRB1+CCR5+	Mixed
TMEM161A	ses_cd	-0.00474278	ns	0.818123	0.953631	T/ILC	CD4+ T	CD4+ Trm KLRB1+CCR5+	Mixed
EHD1	ses_cd	-0.00258125	ns	0.818211	0.953631	T/ILC	CD4+ T	CD4+ Trm KLRB1+CCR5+	Mixed
SHPRH	ses_cd	-0.00253396	ns	0.81823	0.953631	T/ILC	CD4+ T	CD4+ Trm KLRB1+CCR5+	Mixed
NDE1	ses_cd	-0.00263952	ns	0.818313	0.953636	T/ILC	CD4+ T	CD4+ Trm KLRB1+CCR5+	Mixed
UBIAD1	ses_cd	-0.00345739	ns	0.818399	0.953642	T/ILC	CD4+ T	CD4+ Trm KLRB1+CCR5+	Mixed
PRKCH	ses_cd	0.00265252	ns	0.818642	0.953743	T/ILC	CD4+ T	CD4+ Trm KLRB1+CCR5+	Mixed
HOXB-AS1	ses_cd	-0.00614849	ns	0.818912	0.953743	T/ILC	CD4+ T	CD4+ Trm KLRB1+CCR5+	Mixed
SLC16A6	ses_cd	-0.00410887	ns	0.818947	0.953743	T/ILC	CD4+ T	CD4+ Trm KLRB1+CCR5+	Mixed
RTCA	ses_cd	0.00252775	ns	0.818951	0.953743	T/ILC	CD4+ T	CD4+ Trm KLRB1+CCR5+	Mixed
RBM26	ses_cd	0.0017822	ns	0.818967	0.953743	T/ILC	CD4+ T	CD4+ Trm KLRB1+CCR5+	Mixed
POLR3A	ses_cd	0.00340031	ns	0.818974	0.953743	T/ILC	CD4+ T	CD4+ Trm KLRB1+CCR5+	Mixed
ATP5IF1	ses_cd	-0.00419885	ns	0.8192	0.953743	T/ILC	CD4+ T	CD4+ Trm KLRB1+CCR5+	Mixed
COPS3	ses_cd	-0.00282181	ns	0.81924	0.953743	T/ILC	CD4+ T	CD4+ Trm KLRB1+CCR5+	Mixed
CBWD5	ses_cd	-0.0038399	ns	0.819297	0.953743	T/ILC	CD4+ T	CD4+ Trm KLRB1+CCR5+	Mixed
CYB5R3	ses_cd	-0.00349189	ns	0.819338	0.953743	T/ILC	CD4+ T	CD4+ Trm KLRB1+CCR5+	Mixed
ABL1	ses_cd	-0.00367522	ns	0.819362	0.953743	T/ILC	CD4+ T	CD4+ Trm KLRB1+CCR5+	Mixed
MED9	ses_cd	0.00430596	ns	0.819749	0.9541	T/ILC	CD4+ T	CD4+ Trm KLRB1+CCR5+	Mixed
PCNA	ses_cd	-0.00484102	ns	0.820082	0.95426	T/ILC	CD4+ T	CD4+ Trm KLRB1+CCR5+	Mixed
POLR2I	ses_cd	0.00348622	ns	0.8201	0.95426	T/ILC	CD4+ T	CD4+ Trm KLRB1+CCR5+	Mixed
FRMD4B	ses_cd	0.00559302	ns	0.820266	0.95426	T/ILC	CD4+ T	CD4+ Trm KLRB1+CCR5+	Mixed
ASTE1	ses_cd	-0.00333083	ns	0.82036	0.95426	T/ILC	CD4+ T	CD4+ Trm KLRB1+CCR5+	Mixed
MBOAT4	ses_cd	0.0066431	ns	0.820482	0.95426	T/ILC	CD4+ T	CD4+ Trm KLRB1+CCR5+	Mixed
LINC00623	ses_cd	-0.00433252	ns	0.820501	0.95426	T/ILC	CD4+ T	CD4+ Trm KLRB1+CCR5+	Mixed
SNX29	ses_cd	-0.00284087	ns	0.820514	0.95426	T/ILC	CD4+ T	CD4+ Trm KLRB1+CCR5+	Mixed
C18orf54	ses_cd	-0.00631278	ns	0.820551	0.95426	T/ILC	CD4+ T	CD4+ Trm KLRB1+CCR5+	Mixed
MEX3C	ses_cd	0.00342752	ns	0.820738	0.95426	T/ILC	CD4+ T	CD4+ Trm KLRB1+CCR5+	Mixed
LINC02100	ses_cd	-0.00328756	ns	0.820846	0.95426	T/ILC	CD4+ T	CD4+ Trm KLRB1+CCR5+	Mixed
EID2	ses_cd	0.00413838	ns	0.820851	0.95426	T/ILC	CD4+ T	CD4+ Trm KLRB1+CCR5+	Mixed
AC093019.2	ses_cd	-0.00492166	ns	0.820887	0.95426	T/ILC	CD4+ T	CD4+ Trm KLRB1+CCR5+	Mixed
AC107067.1	ses_cd	0.00753509	ns	0.821026	0.95426	T/ILC	CD4+ T	CD4+ Trm KLRB1+CCR5+	Mixed
AC006547.1	ses_cd	0.00508292	ns	0.821051	0.95426	T/ILC	CD4+ T	CD4+ Trm KLRB1+CCR5+	Mixed
TCF20	ses_cd	-0.00310586	ns	0.821198	0.95426	T/ILC	CD4+ T	CD4+ Trm KLRB1+CCR5+	Mixed
AC239800.3	ses_cd	-0.00449431	ns	0.821252	0.95426	T/ILC	CD4+ T	CD4+ Trm KLRB1+CCR5+	Mixed
LRP10	ses_cd	-0.00320614	ns	0.821287	0.95426	T/ILC	CD4+ T	CD4+ Trm KLRB1+CCR5+	Mixed
CENPA	ses_cd	-0.00813527	ns	0.821368	0.95426	T/ILC	CD4+ T	CD4+ Trm KLRB1+CCR5+	Mixed
MED7	ses_cd	0.00354083	ns	0.821512	0.95426	T/ILC	CD4+ T	CD4+ Trm KLRB1+CCR5+	Mixed
RRN3	ses_cd	0.00339011	ns	0.821529	0.95426	T/ILC	CD4+ T	CD4+ Trm KLRB1+CCR5+	Mixed
ZNF106	ses_cd	0.0021598	ns	0.821608	0.95426	T/ILC	CD4+ T	CD4+ Trm KLRB1+CCR5+	Mixed
LYPLA1	ses_cd	-0.0021623	ns	0.821788	0.95426	T/ILC	CD4+ T	CD4+ Trm KLRB1+CCR5+	Mixed
SAMD4A	ses_cd	-0.008765	ns	0.821816	0.95426	T/ILC	CD4+ T	CD4+ Trm KLRB1+CCR5+	Mixed
SLC2A13	ses_cd	0.00625423	ns	0.821861	0.95426	T/ILC	CD4+ T	CD4+ Trm KLRB1+CCR5+	Mixed
PPFIA1	ses_cd	-0.0026879	ns	0.822011	0.95426	T/ILC	CD4+ T	CD4+ Trm KLRB1+CCR5+	Mixed
AC025917.1	ses_cd	0.00664275	ns	0.82215	0.95426	T/ILC	CD4+ T	CD4+ Trm KLRB1+CCR5+	Mixed
HPS3	ses_cd	-0.00317431	ns	0.822187	0.95426	T/ILC	CD4+ T	CD4+ Trm KLRB1+CCR5+	Mixed
KIAA1468	ses_cd	0.00242517	ns	0.822218	0.95426	T/ILC	CD4+ T	CD4+ Trm KLRB1+CCR5+	Mixed
RCAN1	ses_cd	0.00633897	ns	0.822237	0.95426	T/ILC	CD4+ T	CD4+ Trm KLRB1+CCR5+	Mixed
CHMP4A	ses_cd	0.00263594	ns	0.822389	0.95426	T/ILC	CD4+ T	CD4+ Trm KLRB1+CCR5+	Mixed
SURF4	ses_cd	-0.00244093	ns	0.822414	0.95426	T/ILC	CD4+ T	CD4+ Trm KLRB1+CCR5+	Mixed
PDE4A	ses_cd	-0.00448787	ns	0.822445	0.95426	T/ILC	CD4+ T	CD4+ Trm KLRB1+CCR5+	Mixed
AC027644.3	ses_cd	-0.00565886	ns	0.822519	0.95426	T/ILC	CD4+ T	CD4+ Trm KLRB1+CCR5+	Mixed
CACNA2D4	ses_cd	0.0057076	ns	0.822713	0.954388	T/ILC	CD4+ T	CD4+ Trm KLRB1+CCR5+	Mixed
ZNF222	ses_cd	0.00634676	ns	0.822789	0.954388	T/ILC	CD4+ T	CD4+ Trm KLRB1+CCR5+	Mixed
CCDC124	ses_cd	0.00386824	ns	0.823006	0.95452	T/ILC	CD4+ T	CD4+ Trm KLRB1+CCR5+	Mixed
TOMM7	ses_cd	-0.00393261	ns	0.823111	0.95452	T/ILC	CD4+ T	CD4+ Trm KLRB1+CCR5+	Mixed
CLIP3	ses_cd	-0.00606439	ns	0.823142	0.95452	T/ILC	CD4+ T	CD4+ Trm KLRB1+CCR5+	Mixed
AC012447.1	ses_cd	-0.00746344	ns	0.823261	0.954565	T/ILC	CD4+ T	CD4+ Trm KLRB1+CCR5+	Mixed
GTF3C1	ses_cd	0.00304098	ns	0.823417	0.954653	T/ILC	CD4+ T	CD4+ Trm KLRB1+CCR5+	Mixed
AC009113.1	ses_cd	0.00671321	ns	0.823628	0.954802	T/ILC	CD4+ T	CD4+ Trm KLRB1+CCR5+	Mixed
BDNF-AS	ses_cd	0.00594603	ns	0.823776	0.954802	T/ILC	CD4+ T	CD4+ Trm KLRB1+CCR5+	Mixed
ACOT8	ses_cd	-0.00364621	ns	0.823785	0.954802	T/ILC	CD4+ T	CD4+ Trm KLRB1+CCR5+	Mixed
USP30	ses_cd	-0.00492367	ns	0.824075	0.954924	T/ILC	CD4+ T	CD4+ Trm KLRB1+CCR5+	Mixed
FAM114A2	ses_cd	-0.00319039	ns	0.824198	0.954924	T/ILC	CD4+ T	CD4+ Trm KLRB1+CCR5+	Mixed
OMD	ses_cd	-0.00700128	ns	0.824232	0.954924	T/ILC	CD4+ T	CD4+ Trm KLRB1+CCR5+	Mixed
FRMD8	ses_cd	-0.00312525	ns	0.824291	0.954924	T/ILC	CD4+ T	CD4+ Trm KLRB1+CCR5+	Mixed
BRPF1	ses_cd	0.00433523	ns	0.824308	0.954924	T/ILC	CD4+ T	CD4+ Trm KLRB1+CCR5+	Mixed
AL365361.1	ses_cd	-0.00444975	ns	0.82437	0.954924	T/ILC	CD4+ T	CD4+ Trm KLRB1+CCR5+	Mixed
FUCA2	ses_cd	-0.00349442	ns	0.824477	0.954956	T/ILC	CD4+ T	CD4+ Trm KLRB1+CCR5+	Mixed
FBXL4	ses_cd	0.00341953	ns	0.824609	0.955016	T/ILC	CD4+ T	CD4+ Trm KLRB1+CCR5+	Mixed
CPQ	ses_cd	-0.00324514	ns	0.824983	0.955357	T/ILC	CD4+ T	CD4+ Trm KLRB1+CCR5+	Mixed
MAP2K2	ses_cd	0.00230459	ns	0.825088	0.955369	T/ILC	CD4+ T	CD4+ Trm KLRB1+CCR5+	Mixed
TOR1AIP1	ses_cd	0.00208917	ns	0.825153	0.955369	T/ILC	CD4+ T	CD4+ Trm KLRB1+CCR5+	Mixed
GMPPA	ses_cd	0.00610802	ns	0.825325	0.955476	T/ILC	CD4+ T	CD4+ Trm KLRB1+CCR5+	Mixed
CKAP5	ses_cd	0.00260974	ns	0.825515	0.955603	T/ILC	CD4+ T	CD4+ Trm KLRB1+CCR5+	Mixed
ATP6V0A1	ses_cd	-0.00600203	ns	0.825782	0.955798	T/ILC	CD4+ T	CD4+ Trm KLRB1+CCR5+	Mixed
AC108062.1	ses_cd	0.00731052	ns	0.825892	0.955798	T/ILC	CD4+ T	CD4+ Trm KLRB1+CCR5+	Mixed
TPP2	ses_cd	-0.0019256	ns	0.826013	0.955798	T/ILC	CD4+ T	CD4+ Trm KLRB1+CCR5+	Mixed
AC010226.1	ses_cd	0.0059272	ns	0.826221	0.955798	T/ILC	CD4+ T	CD4+ Trm KLRB1+CCR5+	Mixed
CCDC12	ses_cd	-0.00200801	ns	0.826244	0.955798	T/ILC	CD4+ T	CD4+ Trm KLRB1+CCR5+	Mixed
HDAC10	ses_cd	0.00417367	ns	0.826361	0.955798	T/ILC	CD4+ T	CD4+ Trm KLRB1+CCR5+	Mixed
CCL20	ses_cd	-0.0208871	ns	0.826482	0.955798	T/ILC	CD4+ T	CD4+ Trm KLRB1+CCR5+	Mixed
WDR36	ses_cd	-0.00300509	ns	0.826489	0.955798	T/ILC	CD4+ T	CD4+ Trm KLRB1+CCR5+	Mixed
NAA38	ses_cd	-0.00218732	ns	0.826578	0.955798	T/ILC	CD4+ T	CD4+ Trm KLRB1+CCR5+	Mixed
AP002336.2	ses_cd	0.00423357	ns	0.826653	0.955798	T/ILC	CD4+ T	CD4+ Trm KLRB1+CCR5+	Mixed
FAM50A	ses_cd	-0.0024991	ns	0.826676	0.955798	T/ILC	CD4+ T	CD4+ Trm KLRB1+CCR5+	Mixed
POLR1B	ses_cd	-0.00402478	ns	0.826699	0.955798	T/ILC	CD4+ T	CD4+ Trm KLRB1+CCR5+	Mixed
YME1L1	ses_cd	-0.00202208	ns	0.826785	0.955798	T/ILC	CD4+ T	CD4+ Trm KLRB1+CCR5+	Mixed
CSNK2B	ses_cd	-0.00323065	ns	0.826802	0.955798	T/ILC	CD4+ T	CD4+ Trm KLRB1+CCR5+	Mixed
TUT1	ses_cd	0.00535559	ns	0.827024	0.955962	T/ILC	CD4+ T	CD4+ Trm KLRB1+CCR5+	Mixed
AC020656.2	ses_cd	-0.00821808	ns	0.827308	0.956136	T/ILC	CD4+ T	CD4+ Trm KLRB1+CCR5+	Mixed
ATP6V1E2	ses_cd	-0.00453435	ns	0.827335	0.956136	T/ILC	CD4+ T	CD4+ Trm KLRB1+CCR5+	Mixed
DNAJC19	ses_cd	-0.00303372	ns	0.827777	0.956245	T/ILC	CD4+ T	CD4+ Trm KLRB1+CCR5+	Mixed
ADAL	ses_cd	0.00440727	ns	0.827806	0.956245	T/ILC	CD4+ T	CD4+ Trm KLRB1+CCR5+	Mixed
ARSG	ses_cd	-0.00353591	ns	0.827827	0.956245	T/ILC	CD4+ T	CD4+ Trm KLRB1+CCR5+	Mixed
AC073896.2	ses_cd	-0.00502486	ns	0.827963	0.956245	T/ILC	CD4+ T	CD4+ Trm KLRB1+CCR5+	Mixed
TATDN2	ses_cd	0.0047575	ns	0.828273	0.956245	T/ILC	CD4+ T	CD4+ Trm KLRB1+CCR5+	Mixed
CNST	ses_cd	0.00226807	ns	0.828325	0.956245	T/ILC	CD4+ T	CD4+ Trm KLRB1+CCR5+	Mixed
SNAPC3	ses_cd	0.00308315	ns	0.828337	0.956245	T/ILC	CD4+ T	CD4+ Trm KLRB1+CCR5+	Mixed
MIA2	ses_cd	-0.0025	ns	0.82837	0.956245	T/ILC	CD4+ T	CD4+ Trm KLRB1+CCR5+	Mixed
PHF19	ses_cd	0.00299263	ns	0.828479	0.956245	T/ILC	CD4+ T	CD4+ Trm KLRB1+CCR5+	Mixed
TIMM44	ses_cd	-0.00408832	ns	0.828528	0.956245	T/ILC	CD4+ T	CD4+ Trm KLRB1+CCR5+	Mixed
DNAJC13	ses_cd	0.00257216	ns	0.828752	0.956245	T/ILC	CD4+ T	CD4+ Trm KLRB1+CCR5+	Mixed
SUPT7L	ses_cd	-0.00294896	ns	0.828909	0.956245	T/ILC	CD4+ T	CD4+ Trm KLRB1+CCR5+	Mixed
GSK3B	ses_cd	0.00240473	ns	0.82896	0.956245	T/ILC	CD4+ T	CD4+ Trm KLRB1+CCR5+	Mixed
GTPBP6	ses_cd	-0.00276814	ns	0.829049	0.956245	T/ILC	CD4+ T	CD4+ Trm KLRB1+CCR5+	Mixed
NT5C2	ses_cd	-0.00202291	ns	0.829087	0.956245	T/ILC	CD4+ T	CD4+ Trm KLRB1+CCR5+	Mixed
TRABD	ses_cd	-0.00328529	ns	0.829246	0.956245	T/ILC	CD4+ T	CD4+ Trm KLRB1+CCR5+	Mixed
MRPL54	ses_cd	0.00337555	ns	0.829297	0.956245	T/ILC	CD4+ T	CD4+ Trm KLRB1+CCR5+	Mixed
CEP295	ses_cd	-0.00316883	ns	0.829331	0.956245	T/ILC	CD4+ T	CD4+ Trm KLRB1+CCR5+	Mixed
TM2D2	ses_cd	0.00361848	ns	0.829385	0.956245	T/ILC	CD4+ T	CD4+ Trm KLRB1+CCR5+	Mixed
INTS8	ses_cd	0.00250381	ns	0.829447	0.956245	T/ILC	CD4+ T	CD4+ Trm KLRB1+CCR5+	Mixed
RNMT	ses_cd	-0.00214286	ns	0.829487	0.956245	T/ILC	CD4+ T	CD4+ Trm KLRB1+CCR5+	Mixed
DPY30	ses_cd	-0.00233686	ns	0.829488	0.956245	T/ILC	CD4+ T	CD4+ Trm KLRB1+CCR5+	Mixed
ATAD3A	ses_cd	-0.00584888	ns	0.829495	0.956245	T/ILC	CD4+ T	CD4+ Trm KLRB1+CCR5+	Mixed
MAPK8	ses_cd	0.00326536	ns	0.829497	0.956245	T/ILC	CD4+ T	CD4+ Trm KLRB1+CCR5+	Mixed
LCORL	ses_cd	0.00377046	ns	0.829584	0.956245	T/ILC	CD4+ T	CD4+ Trm KLRB1+CCR5+	Mixed
NADK	ses_cd	-0.0039435	ns	0.82967	0.956245	T/ILC	CD4+ T	CD4+ Trm KLRB1+CCR5+	Mixed
FAM160B2	ses_cd	-0.00381394	ns	0.829805	0.956245	T/ILC	CD4+ T	CD4+ Trm KLRB1+CCR5+	Mixed
ARMC1	ses_cd	0.00237817	ns	0.829811	0.956245	T/ILC	CD4+ T	CD4+ Trm KLRB1+CCR5+	Mixed
SLC6A16	ses_cd	-0.00488491	ns	0.829812	0.956245	T/ILC	CD4+ T	CD4+ Trm KLRB1+CCR5+	Mixed
IQCH	ses_cd	-0.00482381	ns	0.829828	0.956245	T/ILC	CD4+ T	CD4+ Trm KLRB1+CCR5+	Mixed
ANKRD11	ses_cd	-0.00218285	ns	0.829916	0.956254	T/ILC	CD4+ T	CD4+ Trm KLRB1+CCR5+	Mixed
SLC25A40	ses_cd	-0.00296375	ns	0.830438	0.956711	T/ILC	CD4+ T	CD4+ Trm KLRB1+CCR5+	Mixed
ATM	ses_cd	0.00257216	ns	0.830472	0.956711	T/ILC	CD4+ T	CD4+ Trm KLRB1+CCR5+	Mixed
VPS4A	ses_cd	-0.00328326	ns	0.830684	0.956863	T/ILC	CD4+ T	CD4+ Trm KLRB1+CCR5+	Mixed
BUD23	ses_cd	0.0028546	ns	0.830897	0.957016	T/ILC	CD4+ T	CD4+ Trm KLRB1+CCR5+	Mixed
ZNF133	ses_cd	-0.00413713	ns	0.831127	0.957133	T/ILC	CD4+ T	CD4+ Trm KLRB1+CCR5+	Mixed
CCNK	ses_cd	-0.00200451	ns	0.831235	0.957133	T/ILC	CD4+ T	CD4+ Trm KLRB1+CCR5+	Mixed
RBM7	ses_cd	-0.00320513	ns	0.831375	0.957133	T/ILC	CD4+ T	CD4+ Trm KLRB1+CCR5+	Mixed
ASB8	ses_cd	-0.0026027	ns	0.831478	0.957133	T/ILC	CD4+ T	CD4+ Trm KLRB1+CCR5+	Mixed
GOLGA7B	ses_cd	-0.00609327	ns	0.831695	0.957133	T/ILC	CD4+ T	CD4+ Trm KLRB1+CCR5+	Mixed
PSMB8-AS1	ses_cd	-0.00265553	ns	0.831701	0.957133	T/ILC	CD4+ T	CD4+ Trm KLRB1+CCR5+	Mixed
AL136295.5	ses_cd	0.00584982	ns	0.831707	0.957133	T/ILC	CD4+ T	CD4+ Trm KLRB1+CCR5+	Mixed
AQP11	ses_cd	-0.0121494	ns	0.831716	0.957133	T/ILC	CD4+ T	CD4+ Trm KLRB1+CCR5+	Mixed
ORC5	ses_cd	-0.00251298	ns	0.831765	0.957133	T/ILC	CD4+ T	CD4+ Trm KLRB1+CCR5+	Mixed
MEN1	ses_cd	0.00485678	ns	0.831846	0.957133	T/ILC	CD4+ T	CD4+ Trm KLRB1+CCR5+	Mixed
CITED4	ses_cd	0.00573635	ns	0.831975	0.957133	T/ILC	CD4+ T	CD4+ Trm KLRB1+CCR5+	Mixed
WDR6	ses_cd	0.00296514	ns	0.831977	0.957133	T/ILC	CD4+ T	CD4+ Trm KLRB1+CCR5+	Mixed
AL049780.2	ses_cd	0.00550268	ns	0.832056	0.957133	T/ILC	CD4+ T	CD4+ Trm KLRB1+CCR5+	Mixed
JMJD1C	ses_cd	-0.00226038	ns	0.832129	0.957133	T/ILC	CD4+ T	CD4+ Trm KLRB1+CCR5+	Mixed
B4GALT3	ses_cd	-0.00369727	ns	0.832424	0.957133	T/ILC	CD4+ T	CD4+ Trm KLRB1+CCR5+	Mixed
PCBD1	ses_cd	-0.00617538	ns	0.832435	0.957133	T/ILC	CD4+ T	CD4+ Trm KLRB1+CCR5+	Mixed
HPS4	ses_cd	0.00309438	ns	0.832444	0.957133	T/ILC	CD4+ T	CD4+ Trm KLRB1+CCR5+	Mixed
SLC12A7	ses_cd	0.0123531	ns	0.83258	0.957133	T/ILC	CD4+ T	CD4+ Trm KLRB1+CCR5+	Mixed
SIVA1	ses_cd	-0.00260082	ns	0.832644	0.957133	T/ILC	CD4+ T	CD4+ Trm KLRB1+CCR5+	Mixed
ARL1	ses_cd	0.00343848	ns	0.832701	0.957133	T/ILC	CD4+ T	CD4+ Trm KLRB1+CCR5+	Mixed
PLCH2	ses_cd	-0.00614107	ns	0.83274	0.957133	T/ILC	CD4+ T	CD4+ Trm KLRB1+CCR5+	Mixed
CCNDBP1	ses_cd	0.00270501	ns	0.832897	0.957133	T/ILC	CD4+ T	CD4+ Trm KLRB1+CCR5+	Mixed
EVI5L	ses_cd	-0.00428582	ns	0.832918	0.957133	T/ILC	CD4+ T	CD4+ Trm KLRB1+CCR5+	Mixed
ST6GALNAC4	ses_cd	-0.00507566	ns	0.832919	0.957133	T/ILC	CD4+ T	CD4+ Trm KLRB1+CCR5+	Mixed
ANTXR2	ses_cd	0.00379036	ns	0.833065	0.957208	T/ILC	CD4+ T	CD4+ Trm KLRB1+CCR5+	Mixed
DZANK1	ses_cd	-0.00516451	ns	0.833197	0.957269	T/ILC	CD4+ T	CD4+ Trm KLRB1+CCR5+	Mixed
AC243965.1	ses_cd	0.00844237	ns	0.833373	0.957379	T/ILC	CD4+ T	CD4+ Trm KLRB1+CCR5+	Mixed
ANKS6	ses_cd	0.00744365	ns	0.833717	0.957569	T/ILC	CD4+ T	CD4+ Trm KLRB1+CCR5+	Mixed
TUBD1	ses_cd	-0.00298526	ns	0.833777	0.957569	T/ILC	CD4+ T	CD4+ Trm KLRB1+CCR5+	Mixed
AL158068.2	ses_cd	-0.00558748	ns	0.833863	0.957569	T/ILC	CD4+ T	CD4+ Trm KLRB1+CCR5+	Mixed
NSD3	ses_cd	0.00169238	ns	0.833941	0.957569	T/ILC	CD4+ T	CD4+ Trm KLRB1+CCR5+	Mixed
FN3KRP	ses_cd	0.00327366	ns	0.834015	0.957569	T/ILC	CD4+ T	CD4+ Trm KLRB1+CCR5+	Mixed
ZNF197	ses_cd	-0.00369391	ns	0.834019	0.957569	T/ILC	CD4+ T	CD4+ Trm KLRB1+CCR5+	Mixed
TADA3	ses_cd	-0.00250857	ns	0.834707	0.958232	T/ILC	CD4+ T	CD4+ Trm KLRB1+CCR5+	Mixed
MRPL23	ses_cd	0.00511262	ns	0.834764	0.958232	T/ILC	CD4+ T	CD4+ Trm KLRB1+CCR5+	Mixed
AC068533.3	ses_cd	0.00386332	ns	0.834938	0.958232	T/ILC	CD4+ T	CD4+ Trm KLRB1+CCR5+	Mixed
RTCB	ses_cd	-0.0025361	ns	0.834955	0.958232	T/ILC	CD4+ T	CD4+ Trm KLRB1+CCR5+	Mixed
CLCN7	ses_cd	0.00431632	ns	0.834998	0.958232	T/ILC	CD4+ T	CD4+ Trm KLRB1+CCR5+	Mixed
HIGD1A	ses_cd	-0.00524053	ns	0.835136	0.958299	T/ILC	CD4+ T	CD4+ Trm KLRB1+CCR5+	Mixed
MBLAC2	ses_cd	-0.00457153	ns	0.835353	0.958394	T/ILC	CD4+ T	CD4+ Trm KLRB1+CCR5+	Mixed
IGHGP	ses_cd	0.0147665	ns	0.835458	0.958394	T/ILC	CD4+ T	CD4+ Trm KLRB1+CCR5+	Mixed
LINC00106	ses_cd	-0.00568046	ns	0.835464	0.958394	T/ILC	CD4+ T	CD4+ Trm KLRB1+CCR5+	Mixed
PEX26	ses_cd	0.00357596	ns	0.835609	0.958394	T/ILC	CD4+ T	CD4+ Trm KLRB1+CCR5+	Mixed
LPGAT1	ses_cd	0.00478279	ns	0.83562	0.958394	T/ILC	CD4+ T	CD4+ Trm KLRB1+CCR5+	Mixed
MOSPD1	ses_cd	-0.0035577	ns	0.835828	0.958541	T/ILC	CD4+ T	CD4+ Trm KLRB1+CCR5+	Mixed
PMS2	ses_cd	0.00315452	ns	0.835948	0.958587	T/ILC	CD4+ T	CD4+ Trm KLRB1+CCR5+	Mixed
ZCCHC10	ses_cd	-0.00233022	ns	0.836142	0.958662	T/ILC	CD4+ T	CD4+ Trm KLRB1+CCR5+	Mixed
MFGE8	ses_cd	0.00917768	ns	0.836174	0.958662	T/ILC	CD4+ T	CD4+ Trm KLRB1+CCR5+	Mixed
AL035071.2	ses_cd	0.0046065	ns	0.836433	0.958833	T/ILC	CD4+ T	CD4+ Trm KLRB1+CCR5+	Mixed
EIF2S2	ses_cd	-0.0029193	ns	0.836483	0.958833	T/ILC	CD4+ T	CD4+ Trm KLRB1+CCR5+	Mixed
LETM1	ses_cd	-0.0041475	ns	0.836566	0.958836	T/ILC	CD4+ T	CD4+ Trm KLRB1+CCR5+	Mixed
HTATIP2	ses_cd	0.00323226	ns	0.836821	0.958837	T/ILC	CD4+ T	CD4+ Trm KLRB1+CCR5+	Mixed
NANS	ses_cd	0.00548618	ns	0.836949	0.958837	T/ILC	CD4+ T	CD4+ Trm KLRB1+CCR5+	Mixed
SERPINI1	ses_cd	-0.00499465	ns	0.837134	0.958837	T/ILC	CD4+ T	CD4+ Trm KLRB1+CCR5+	Mixed
AC074032.1	ses_cd	-0.00226108	ns	0.837139	0.958837	T/ILC	CD4+ T	CD4+ Trm KLRB1+CCR5+	Mixed
SDR42E1	ses_cd	-0.00901826	ns	0.837165	0.958837	T/ILC	CD4+ T	CD4+ Trm KLRB1+CCR5+	Mixed
FAM96B	ses_cd	0.00253375	ns	0.837168	0.958837	T/ILC	CD4+ T	CD4+ Trm KLRB1+CCR5+	Mixed
ATAT1	ses_cd	0.0045346	ns	0.837183	0.958837	T/ILC	CD4+ T	CD4+ Trm KLRB1+CCR5+	Mixed
NRAS	ses_cd	0.00320724	ns	0.837283	0.958837	T/ILC	CD4+ T	CD4+ Trm KLRB1+CCR5+	Mixed
NBL1	ses_cd	-0.0180733	ns	0.837289	0.958837	T/ILC	CD4+ T	CD4+ Trm KLRB1+CCR5+	Mixed
PHC2	ses_cd	0.00307291	ns	0.837444	0.958846	T/ILC	CD4+ T	CD4+ Trm KLRB1+CCR5+	Mixed
TSR3	ses_cd	-0.00295367	ns	0.837457	0.958846	T/ILC	CD4+ T	CD4+ Trm KLRB1+CCR5+	Mixed
SYNJ2BP	ses_cd	0.00707749	ns	0.837706	0.95904	T/ILC	CD4+ T	CD4+ Trm KLRB1+CCR5+	Mixed
MAN1B1-DT	ses_cd	-0.00538281	ns	0.837838	0.959099	T/ILC	CD4+ T	CD4+ Trm KLRB1+CCR5+	Mixed
SMC4	ses_cd	0.00350488	ns	0.838006	0.959148	T/ILC	CD4+ T	CD4+ Trm KLRB1+CCR5+	Mixed
AC098850.3	ses_cd	-0.0117898	ns	0.838041	0.959148	T/ILC	CD4+ T	CD4+ Trm KLRB1+CCR5+	Mixed
SPATA6	ses_cd	-0.0107284	ns	0.83826	0.959224	T/ILC	CD4+ T	CD4+ Trm KLRB1+CCR5+	Mixed
EIPR1	ses_cd	-0.00301004	ns	0.838361	0.959224	T/ILC	CD4+ T	CD4+ Trm KLRB1+CCR5+	Mixed
NFYB	ses_cd	0.0029094	ns	0.838407	0.959224	T/ILC	CD4+ T	CD4+ Trm KLRB1+CCR5+	Mixed
THAP5	ses_cd	-0.00292333	ns	0.838475	0.959224	T/ILC	CD4+ T	CD4+ Trm KLRB1+CCR5+	Mixed
DDAH2	ses_cd	-0.00442464	ns	0.838509	0.959224	T/ILC	CD4+ T	CD4+ Trm KLRB1+CCR5+	Mixed
NAT10	ses_cd	-0.00290064	ns	0.838661	0.959239	T/ILC	CD4+ T	CD4+ Trm KLRB1+CCR5+	Mixed
TMED4	ses_cd	0.00186484	ns	0.838682	0.959239	T/ILC	CD4+ T	CD4+ Trm KLRB1+CCR5+	Mixed
EIF2AK3	ses_cd	-0.00291033	ns	0.838823	0.959308	T/ILC	CD4+ T	CD4+ Trm KLRB1+CCR5+	Mixed
SEPT7-AS1	ses_cd	-0.00498553	ns	0.838967	0.959349	T/ILC	CD4+ T	CD4+ Trm KLRB1+CCR5+	Mixed
ITGA5	ses_cd	-0.00295542	ns	0.839019	0.959349	T/ILC	CD4+ T	CD4+ Trm KLRB1+CCR5+	Mixed
PIGU	ses_cd	-0.00316781	ns	0.839132	0.959354	T/ILC	CD4+ T	CD4+ Trm KLRB1+CCR5+	Mixed
SF3A2	ses_cd	-0.00335656	ns	0.839245	0.959354	T/ILC	CD4+ T	CD4+ Trm KLRB1+CCR5+	Mixed
ELAVL1	ses_cd	-0.002232	ns	0.839264	0.959354	T/ILC	CD4+ T	CD4+ Trm KLRB1+CCR5+	Mixed
APOL6	ses_cd	0.00297429	ns	0.839432	0.959454	T/ILC	CD4+ T	CD4+ Trm KLRB1+CCR5+	Mixed
LAMB1	ses_cd	-0.0125544	ns	0.839537	0.959483	T/ILC	CD4+ T	CD4+ Trm KLRB1+CCR5+	Mixed
YAF2	ses_cd	0.00254549	ns	0.839829	0.959685	T/ILC	CD4+ T	CD4+ Trm KLRB1+CCR5+	Mixed
FKBP2	ses_cd	-0.00398614	ns	0.839875	0.959685	T/ILC	CD4+ T	CD4+ Trm KLRB1+CCR5+	Mixed
SNHG12	ses_cd	-0.00276792	ns	0.840133	0.959889	T/ILC	CD4+ T	CD4+ Trm KLRB1+CCR5+	Mixed
MIEF1	ses_cd	-0.00324557	ns	0.840371	0.959984	T/ILC	CD4+ T	CD4+ Trm KLRB1+CCR5+	Mixed
ZYG11B	ses_cd	-0.00368723	ns	0.840377	0.959984	T/ILC	CD4+ T	CD4+ Trm KLRB1+CCR5+	Mixed
STAM2	ses_cd	0.00260792	ns	0.840559	0.960026	T/ILC	CD4+ T	CD4+ Trm KLRB1+CCR5+	Mixed
MOAP1	ses_cd	0.00306958	ns	0.840612	0.960026	T/ILC	CD4+ T	CD4+ Trm KLRB1+CCR5+	Mixed
SCAF1	ses_cd	0.00348472	ns	0.84072	0.960026	T/ILC	CD4+ T	CD4+ Trm KLRB1+CCR5+	Mixed
HIF1AN	ses_cd	-0.002728	ns	0.840735	0.960026	T/ILC	CD4+ T	CD4+ Trm KLRB1+CCR5+	Mixed
TIMM10B	ses_cd	-0.00320253	ns	0.841107	0.960317	T/ILC	CD4+ T	CD4+ Trm KLRB1+CCR5+	Mixed
SESN3	ses_cd	0.00513009	ns	0.841151	0.960317	T/ILC	CD4+ T	CD4+ Trm KLRB1+CCR5+	Mixed
PLEKHF2	ses_cd	0.00266283	ns	0.84142	0.960465	T/ILC	CD4+ T	CD4+ Trm KLRB1+CCR5+	Mixed
SAR1A	ses_cd	0.00213469	ns	0.841513	0.960465	T/ILC	CD4+ T	CD4+ Trm KLRB1+CCR5+	Mixed
LRRCC1	ses_cd	0.00482165	ns	0.841521	0.960465	T/ILC	CD4+ T	CD4+ Trm KLRB1+CCR5+	Mixed
AC036103.1	ses_cd	0.0062314	ns	0.841661	0.960486	T/ILC	CD4+ T	CD4+ Trm KLRB1+CCR5+	Mixed
PCGF1	ses_cd	0.00465044	ns	0.8417	0.960486	T/ILC	CD4+ T	CD4+ Trm KLRB1+CCR5+	Mixed
TSEN2	ses_cd	0.00401322	ns	0.841939	0.960636	T/ILC	CD4+ T	CD4+ Trm KLRB1+CCR5+	Mixed
PARP10	ses_cd	-0.00349531	ns	0.842089	0.960636	T/ILC	CD4+ T	CD4+ Trm KLRB1+CCR5+	Mixed
AC092535.3	ses_cd	-0.00693138	ns	0.842104	0.960636	T/ILC	CD4+ T	CD4+ Trm KLRB1+CCR5+	Mixed
RIPOR1	ses_cd	-0.0043989	ns	0.842326	0.960636	T/ILC	CD4+ T	CD4+ Trm KLRB1+CCR5+	Mixed
AC104134.1	ses_cd	0.00757305	ns	0.842338	0.960636	T/ILC	CD4+ T	CD4+ Trm KLRB1+CCR5+	Mixed
ANKH	ses_cd	-0.00300479	ns	0.842436	0.960636	T/ILC	CD4+ T	CD4+ Trm KLRB1+CCR5+	Mixed
GABPB1-AS1	ses_cd	-0.00455584	ns	0.842545	0.960636	T/ILC	CD4+ T	CD4+ Trm KLRB1+CCR5+	Mixed
AC108449.1	ses_cd	-0.00526766	ns	0.842555	0.960636	T/ILC	CD4+ T	CD4+ Trm KLRB1+CCR5+	Mixed
FAM98B	ses_cd	0.00291584	ns	0.842581	0.960636	T/ILC	CD4+ T	CD4+ Trm KLRB1+CCR5+	Mixed
FAM45A	ses_cd	0.00251653	ns	0.842721	0.960636	T/ILC	CD4+ T	CD4+ Trm KLRB1+CCR5+	Mixed
PPP1R10	ses_cd	-0.002408	ns	0.842736	0.960636	T/ILC	CD4+ T	CD4+ Trm KLRB1+CCR5+	Mixed
CORO2A	ses_cd	0.0123206	ns	0.842795	0.960636	T/ILC	CD4+ T	CD4+ Trm KLRB1+CCR5+	Mixed
TTC17	ses_cd	-0.00188166	ns	0.843029	0.96078	T/ILC	CD4+ T	CD4+ Trm KLRB1+CCR5+	Mixed
PPP2R2D	ses_cd	0.00217281	ns	0.843265	0.96078	T/ILC	CD4+ T	CD4+ Trm KLRB1+CCR5+	Mixed
FMR1	ses_cd	-0.00249158	ns	0.843266	0.96078	T/ILC	CD4+ T	CD4+ Trm KLRB1+CCR5+	Mixed
NOP58	ses_cd	0.00187682	ns	0.843306	0.96078	T/ILC	CD4+ T	CD4+ Trm KLRB1+CCR5+	Mixed
HIST2H2AC	ses_cd	-0.00795463	ns	0.843323	0.96078	T/ILC	CD4+ T	CD4+ Trm KLRB1+CCR5+	Mixed
XCL1	ses_cd	-0.0161823	ns	0.84374	0.961162	T/ILC	CD4+ T	CD4+ Trm KLRB1+CCR5+	Mixed
ZNF710-AS1	ses_cd	-0.00554128	ns	0.844086	0.961391	T/ILC	CD4+ T	CD4+ Trm KLRB1+CCR5+	Mixed
SLAIN2	ses_cd	-0.00185798	ns	0.844101	0.961391	T/ILC	CD4+ T	CD4+ Trm KLRB1+CCR5+	Mixed
C11orf54	ses_cd	0.00664767	ns	0.844221	0.961428	T/ILC	CD4+ T	CD4+ Trm KLRB1+CCR5+	Mixed
HLA-DPA1	ses_cd	0.00946395	ns	0.844348	0.961428	T/ILC	CD4+ T	CD4+ Trm KLRB1+CCR5+	Mixed
TRAV6	ses_cd	-0.00886508	ns	0.844375	0.961428	T/ILC	CD4+ T	CD4+ Trm KLRB1+CCR5+	Mixed
UBFD1	ses_cd	-0.00354445	ns	0.844456	0.961429	T/ILC	CD4+ T	CD4+ Trm KLRB1+CCR5+	Mixed
TMSB4X	ses_cd	-0.00330909	ns	0.844563	0.961459	T/ILC	CD4+ T	CD4+ Trm KLRB1+CCR5+	Mixed
RFC3	ses_cd	0.00426255	ns	0.84472	0.961546	T/ILC	CD4+ T	CD4+ Trm KLRB1+CCR5+	Mixed
GAA	ses_cd	-0.0051033	ns	0.844922	0.961592	T/ILC	CD4+ T	CD4+ Trm KLRB1+CCR5+	Mixed
DGUOK-AS1	ses_cd	-0.00537396	ns	0.845072	0.961592	T/ILC	CD4+ T	CD4+ Trm KLRB1+CCR5+	Mixed
NABP1	ses_cd	-0.0033009	ns	0.845137	0.961592	T/ILC	CD4+ T	CD4+ Trm KLRB1+CCR5+	Mixed
RNF141	ses_cd	0.00380648	ns	0.845224	0.961592	T/ILC	CD4+ T	CD4+ Trm KLRB1+CCR5+	Mixed
L3MBTL4	ses_cd	-0.00763472	ns	0.845228	0.961592	T/ILC	CD4+ T	CD4+ Trm KLRB1+CCR5+	Mixed
GCHFR	ses_cd	0.00776692	ns	0.845243	0.961592	T/ILC	CD4+ T	CD4+ Trm KLRB1+CCR5+	Mixed
NDUFB2	ses_cd	-0.00277208	ns	0.845342	0.961614	T/ILC	CD4+ T	CD4+ Trm KLRB1+CCR5+	Mixed
RAB12	ses_cd	-0.00257069	ns	0.84546	0.961656	T/ILC	CD4+ T	CD4+ Trm KLRB1+CCR5+	Mixed
GMDS-DT	ses_cd	0.00352038	ns	0.84562	0.961732	T/ILC	CD4+ T	CD4+ Trm KLRB1+CCR5+	Mixed
MYPOP	ses_cd	0.00403214	ns	0.84575	0.961732	T/ILC	CD4+ T	CD4+ Trm KLRB1+CCR5+	Mixed
LRFN3	ses_cd	0.00443363	ns	0.845804	0.961732	T/ILC	CD4+ T	CD4+ Trm KLRB1+CCR5+	Mixed
RBM41	ses_cd	-0.00299605	ns	0.845848	0.961732	T/ILC	CD4+ T	CD4+ Trm KLRB1+CCR5+	Mixed
EPS8	ses_cd	-0.0111802	ns	0.845986	0.961797	T/ILC	CD4+ T	CD4+ Trm KLRB1+CCR5+	Mixed
DUSP7	ses_cd	0.00368617	ns	0.846084	0.961818	T/ILC	CD4+ T	CD4+ Trm KLRB1+CCR5+	Mixed
SYNE1	ses_cd	0.00231222	ns	0.846391	0.962075	T/ILC	CD4+ T	CD4+ Trm KLRB1+CCR5+	Mixed
UBE2G2	ses_cd	0.00189768	ns	0.846714	0.962323	T/ILC	CD4+ T	CD4+ Trm KLRB1+CCR5+	Mixed
HOMER2	ses_cd	-0.0048728	ns	0.84677	0.962323	T/ILC	CD4+ T	CD4+ Trm KLRB1+CCR5+	Mixed
TCTN1	ses_cd	0.00567533	ns	0.847086	0.96251	T/ILC	CD4+ T	CD4+ Trm KLRB1+CCR5+	Mixed
BRD3	ses_cd	-0.0031082	ns	0.847183	0.96251	T/ILC	CD4+ T	CD4+ Trm KLRB1+CCR5+	Mixed
TUBA8	ses_cd	0.00577899	ns	0.847295	0.96251	T/ILC	CD4+ T	CD4+ Trm KLRB1+CCR5+	Mixed
AC078778.1	ses_cd	0.00498447	ns	0.847369	0.96251	T/ILC	CD4+ T	CD4+ Trm KLRB1+CCR5+	Mixed
GSTM4	ses_cd	0.0134026	ns	0.8474	0.96251	T/ILC	CD4+ T	CD4+ Trm KLRB1+CCR5+	Mixed
SMAD7	ses_cd	-0.00321231	ns	0.847417	0.96251	T/ILC	CD4+ T	CD4+ Trm KLRB1+CCR5+	Mixed
UMAD1	ses_cd	-0.00213683	ns	0.847596	0.962547	T/ILC	CD4+ T	CD4+ Trm KLRB1+CCR5+	Mixed
C21orf91	ses_cd	0.00235254	ns	0.847612	0.962547	T/ILC	CD4+ T	CD4+ Trm KLRB1+CCR5+	Mixed
AL031772.1	ses_cd	0.00384476	ns	0.847754	0.962618	T/ILC	CD4+ T	CD4+ Trm KLRB1+CCR5+	Mixed
STK38	ses_cd	0.00243725	ns	0.848	0.962627	T/ILC	CD4+ T	CD4+ Trm KLRB1+CCR5+	Mixed
EHMT1	ses_cd	-0.00211617	ns	0.848018	0.962627	T/ILC	CD4+ T	CD4+ Trm KLRB1+CCR5+	Mixed
ACKR3	ses_cd	0.00803985	ns	0.848082	0.962627	T/ILC	CD4+ T	CD4+ Trm KLRB1+CCR5+	Mixed
KNSTRN	ses_cd	-0.005203	ns	0.848084	0.962627	T/ILC	CD4+ T	CD4+ Trm KLRB1+CCR5+	Mixed
CASP4	ses_cd	0.00207599	ns	0.848172	0.962636	T/ILC	CD4+ T	CD4+ Trm KLRB1+CCR5+	Mixed
PAAF1	ses_cd	0.00306684	ns	0.848329	0.962722	T/ILC	CD4+ T	CD4+ Trm KLRB1+CCR5+	Mixed
GPR180	ses_cd	-0.00363608	ns	0.848445	0.962755	T/ILC	CD4+ T	CD4+ Trm KLRB1+CCR5+	Mixed
ZNF358	ses_cd	-0.0065406	ns	0.848597	0.962755	T/ILC	CD4+ T	CD4+ Trm KLRB1+CCR5+	Mixed
H2AFY	ses_cd	0.00264159	ns	0.848708	0.962755	T/ILC	CD4+ T	CD4+ Trm KLRB1+CCR5+	Mixed
CD79B	ses_cd	0.00535075	ns	0.848771	0.962755	T/ILC	CD4+ T	CD4+ Trm KLRB1+CCR5+	Mixed
SYNJ2	ses_cd	0.00340745	ns	0.848791	0.962755	T/ILC	CD4+ T	CD4+ Trm KLRB1+CCR5+	Mixed
IL27RA	ses_cd	-0.00244852	ns	0.848841	0.962755	T/ILC	CD4+ T	CD4+ Trm KLRB1+CCR5+	Mixed
FAM19A2	ses_cd	-0.00398003	ns	0.849139	0.962883	T/ILC	CD4+ T	CD4+ Trm KLRB1+CCR5+	Mixed
MAP2K1	ses_cd	0.00241055	ns	0.849182	0.962883	T/ILC	CD4+ T	CD4+ Trm KLRB1+CCR5+	Mixed
USP32	ses_cd	0.00240682	ns	0.84923	0.962883	T/ILC	CD4+ T	CD4+ Trm KLRB1+CCR5+	Mixed
AC025043.1	ses_cd	0.00434983	ns	0.849307	0.962883	T/ILC	CD4+ T	CD4+ Trm KLRB1+CCR5+	Mixed
LINC02340	ses_cd	0.00365002	ns	0.849357	0.962883	T/ILC	CD4+ T	CD4+ Trm KLRB1+CCR5+	Mixed
ZCCHC14	ses_cd	-0.00581738	ns	0.849495	0.962949	T/ILC	CD4+ T	CD4+ Trm KLRB1+CCR5+	Mixed
TNIP3	ses_cd	0.00564139	ns	0.849856	0.963069	T/ILC	CD4+ T	CD4+ Trm KLRB1+CCR5+	Mixed
SOS1	ses_cd	0.00305321	ns	0.849869	0.963069	T/ILC	CD4+ T	CD4+ Trm KLRB1+CCR5+	Mixed
CCDC117	ses_cd	0.00293515	ns	0.849951	0.963069	T/ILC	CD4+ T	CD4+ Trm KLRB1+CCR5+	Mixed
SF3B6	ses_cd	0.00224253	ns	0.850028	0.963069	T/ILC	CD4+ T	CD4+ Trm KLRB1+CCR5+	Mixed
MRPS25	ses_cd	0.00290327	ns	0.8501	0.963069	T/ILC	CD4+ T	CD4+ Trm KLRB1+CCR5+	Mixed
LINC00907	ses_cd	0.00651942	ns	0.850208	0.963069	T/ILC	CD4+ T	CD4+ Trm KLRB1+CCR5+	Mixed
DONSON	ses_cd	-0.00460575	ns	0.85024	0.963069	T/ILC	CD4+ T	CD4+ Trm KLRB1+CCR5+	Mixed
METTL22	ses_cd	-0.00384487	ns	0.850272	0.963069	T/ILC	CD4+ T	CD4+ Trm KLRB1+CCR5+	Mixed
MAN2A1	ses_cd	0.00244584	ns	0.850357	0.963069	T/ILC	CD4+ T	CD4+ Trm KLRB1+CCR5+	Mixed
APOOL	ses_cd	0.00299922	ns	0.850464	0.963069	T/ILC	CD4+ T	CD4+ Trm KLRB1+CCR5+	Mixed
LINC00886	ses_cd	-0.00503732	ns	0.850513	0.963069	T/ILC	CD4+ T	CD4+ Trm KLRB1+CCR5+	Mixed
GNE	ses_cd	0.00893472	ns	0.850573	0.963069	T/ILC	CD4+ T	CD4+ Trm KLRB1+CCR5+	Mixed
ICE1	ses_cd	0.00174322	ns	0.850651	0.963069	T/ILC	CD4+ T	CD4+ Trm KLRB1+CCR5+	Mixed
USF1	ses_cd	0.00386412	ns	0.850787	0.963069	T/ILC	CD4+ T	CD4+ Trm KLRB1+CCR5+	Mixed
PSMC3IP	ses_cd	0.00596118	ns	0.850849	0.963069	T/ILC	CD4+ T	CD4+ Trm KLRB1+CCR5+	Mixed
KIAA1191	ses_cd	-0.00285327	ns	0.85089	0.963069	T/ILC	CD4+ T	CD4+ Trm KLRB1+CCR5+	Mixed
ERH	ses_cd	0.0019948	ns	0.851027	0.963133	T/ILC	CD4+ T	CD4+ Trm KLRB1+CCR5+	Mixed
FBXL15	ses_cd	-0.00277395	ns	0.851338	0.96332	T/ILC	CD4+ T	CD4+ Trm KLRB1+CCR5+	Mixed
ECHDC2	ses_cd	0.00508842	ns	0.851353	0.96332	T/ILC	CD4+ T	CD4+ Trm KLRB1+CCR5+	Mixed
HHAT	ses_cd	0.00452587	ns	0.851649	0.963477	T/ILC	CD4+ T	CD4+ Trm KLRB1+CCR5+	Mixed
STX17	ses_cd	0.00211101	ns	0.851714	0.963477	T/ILC	CD4+ T	CD4+ Trm KLRB1+CCR5+	Mixed
CCZ1B	ses_cd	0.00360403	ns	0.851733	0.963477	T/ILC	CD4+ T	CD4+ Trm KLRB1+CCR5+	Mixed
DCAF16	ses_cd	-0.00222468	ns	0.851826	0.963491	T/ILC	CD4+ T	CD4+ Trm KLRB1+CCR5+	Mixed
TRGV10	ses_cd	0.00761993	ns	0.852454	0.964065	T/ILC	CD4+ T	CD4+ Trm KLRB1+CCR5+	Mixed
SMIM15	ses_cd	0.00307826	ns	0.852511	0.964065	T/ILC	CD4+ T	CD4+ Trm KLRB1+CCR5+	Mixed
AC107081.2	ses_cd	0.00456727	ns	0.852602	0.964065	T/ILC	CD4+ T	CD4+ Trm KLRB1+CCR5+	Mixed
HMGB1	ses_cd	-0.0022768	ns	0.852756	0.964065	T/ILC	CD4+ T	CD4+ Trm KLRB1+CCR5+	Mixed
ARAF	ses_cd	-0.00323154	ns	0.852812	0.964065	T/ILC	CD4+ T	CD4+ Trm KLRB1+CCR5+	Mixed
CTNS	ses_cd	0.0043718	ns	0.852891	0.964065	T/ILC	CD4+ T	CD4+ Trm KLRB1+CCR5+	Mixed
TBRG4	ses_cd	-0.00359535	ns	0.852898	0.964065	T/ILC	CD4+ T	CD4+ Trm KLRB1+CCR5+	Mixed
CXCR3	ses_cd	-0.00487041	ns	0.853075	0.964146	T/ILC	CD4+ T	CD4+ Trm KLRB1+CCR5+	Mixed
ARFIP2	ses_cd	0.00516235	ns	0.853131	0.964146	T/ILC	CD4+ T	CD4+ Trm KLRB1+CCR5+	Mixed
EIF4EBP2	ses_cd	0.0034531	ns	0.853547	0.964213	T/ILC	CD4+ T	CD4+ Trm KLRB1+CCR5+	Mixed
KIAA0586	ses_cd	-0.00185806	ns	0.853573	0.964213	T/ILC	CD4+ T	CD4+ Trm KLRB1+CCR5+	Mixed
DOK2	ses_cd	0.00208813	ns	0.853982	0.964213	T/ILC	CD4+ T	CD4+ Trm KLRB1+CCR5+	Mixed
IL1R2	ses_cd	0.0111408	ns	0.854004	0.964213	T/ILC	CD4+ T	CD4+ Trm KLRB1+CCR5+	Mixed
ZNF500	ses_cd	-0.00399392	ns	0.854224	0.964213	T/ILC	CD4+ T	CD4+ Trm KLRB1+CCR5+	Mixed
ATF7	ses_cd	0.00296202	ns	0.854226	0.964213	T/ILC	CD4+ T	CD4+ Trm KLRB1+CCR5+	Mixed
BORCS5	ses_cd	0.00245283	ns	0.854246	0.964213	T/ILC	CD4+ T	CD4+ Trm KLRB1+CCR5+	Mixed
INTS14	ses_cd	0.00283599	ns	0.85433	0.964213	T/ILC	CD4+ T	CD4+ Trm KLRB1+CCR5+	Mixed
BLCAP	ses_cd	0.00334614	ns	0.85439	0.964213	T/ILC	CD4+ T	CD4+ Trm KLRB1+CCR5+	Mixed
PHC3	ses_cd	-0.00160429	ns	0.854406	0.964213	T/ILC	CD4+ T	CD4+ Trm KLRB1+CCR5+	Mixed
AC005920.2	ses_cd	0.00372578	ns	0.854556	0.964213	T/ILC	CD4+ T	CD4+ Trm KLRB1+CCR5+	Mixed
DYNC1I2	ses_cd	-0.00243254	ns	0.854596	0.964213	T/ILC	CD4+ T	CD4+ Trm KLRB1+CCR5+	Mixed
DCUN1D2	ses_cd	0.00330987	ns	0.854601	0.964213	T/ILC	CD4+ T	CD4+ Trm KLRB1+CCR5+	Mixed
HCG18	ses_cd	-0.00235219	ns	0.854608	0.964213	T/ILC	CD4+ T	CD4+ Trm KLRB1+CCR5+	Mixed
ZDHHC18	ses_cd	0.00244239	ns	0.854673	0.964213	T/ILC	CD4+ T	CD4+ Trm KLRB1+CCR5+	Mixed
SNRPD3	ses_cd	-0.00194505	ns	0.854695	0.964213	T/ILC	CD4+ T	CD4+ Trm KLRB1+CCR5+	Mixed
MTUS1	ses_cd	0.0111556	ns	0.854979	0.964213	T/ILC	CD4+ T	CD4+ Trm KLRB1+CCR5+	Mixed
PRKACB	ses_cd	-0.00206486	ns	0.855048	0.964213	T/ILC	CD4+ T	CD4+ Trm KLRB1+CCR5+	Mixed
TPRN	ses_cd	0.0119339	ns	0.855156	0.964213	T/ILC	CD4+ T	CD4+ Trm KLRB1+CCR5+	Mixed
SCAMP1	ses_cd	0.00230792	ns	0.85516	0.964213	T/ILC	CD4+ T	CD4+ Trm KLRB1+CCR5+	Mixed
AC055811.1	ses_cd	0.00528322	ns	0.855162	0.964213	T/ILC	CD4+ T	CD4+ Trm KLRB1+CCR5+	Mixed
CHPF2	ses_cd	0.00354116	ns	0.855239	0.964213	T/ILC	CD4+ T	CD4+ Trm KLRB1+CCR5+	Mixed
NAGPA	ses_cd	-0.00365545	ns	0.855269	0.964213	T/ILC	CD4+ T	CD4+ Trm KLRB1+CCR5+	Mixed
AP001628.1	ses_cd	-0.00562652	ns	0.855305	0.964213	T/ILC	CD4+ T	CD4+ Trm KLRB1+CCR5+	Mixed
ZNF142	ses_cd	-0.00296442	ns	0.855336	0.964213	T/ILC	CD4+ T	CD4+ Trm KLRB1+CCR5+	Mixed
KIAA1109	ses_cd	-0.00198288	ns	0.855401	0.964213	T/ILC	CD4+ T	CD4+ Trm KLRB1+CCR5+	Mixed
AC131934.1	ses_cd	0.0044751	ns	0.855406	0.964213	T/ILC	CD4+ T	CD4+ Trm KLRB1+CCR5+	Mixed
AC024267.4	ses_cd	0.00514288	ns	0.85548	0.964213	T/ILC	CD4+ T	CD4+ Trm KLRB1+CCR5+	Mixed
AC087501.1	ses_cd	0.00589611	ns	0.855529	0.964213	T/ILC	CD4+ T	CD4+ Trm KLRB1+CCR5+	Mixed
ANKRD36	ses_cd	-0.00254674	ns	0.855841	0.964408	T/ILC	CD4+ T	CD4+ Trm KLRB1+CCR5+	Mixed
IKZF1	ses_cd	-0.00135292	ns	0.855971	0.964408	T/ILC	CD4+ T	CD4+ Trm KLRB1+CCR5+	Mixed
COPS6	ses_cd	0.00214011	ns	0.855974	0.964408	T/ILC	CD4+ T	CD4+ Trm KLRB1+CCR5+	Mixed
NT5C3A	ses_cd	0.00201604	ns	0.856086	0.964408	T/ILC	CD4+ T	CD4+ Trm KLRB1+CCR5+	Mixed
EGOT	ses_cd	-0.00638115	ns	0.856141	0.964408	T/ILC	CD4+ T	CD4+ Trm KLRB1+CCR5+	Mixed
IFI27L2	ses_cd	0.00346536	ns	0.856185	0.964408	T/ILC	CD4+ T	CD4+ Trm KLRB1+CCR5+	Mixed
PFDN6	ses_cd	0.00289904	ns	0.856373	0.964528	T/ILC	CD4+ T	CD4+ Trm KLRB1+CCR5+	Mixed
SLC38A9	ses_cd	0.00235175	ns	0.856537	0.96458	T/ILC	CD4+ T	CD4+ Trm KLRB1+CCR5+	Mixed
AKAP8L	ses_cd	-0.00210616	ns	0.85658	0.96458	T/ILC	CD4+ T	CD4+ Trm KLRB1+CCR5+	Mixed
AMMECR1	ses_cd	0.00219846	ns	0.85709	0.965028	T/ILC	CD4+ T	CD4+ Trm KLRB1+CCR5+	Mixed
GPCPD1	ses_cd	-0.0020674	ns	0.857139	0.965028	T/ILC	CD4+ T	CD4+ Trm KLRB1+CCR5+	Mixed
GPANK1	ses_cd	0.00288461	ns	0.857444	0.965205	T/ILC	CD4+ T	CD4+ Trm KLRB1+CCR5+	Mixed
POLR2J2	ses_cd	0.00719479	ns	0.857458	0.965205	T/ILC	CD4+ T	CD4+ Trm KLRB1+CCR5+	Mixed
REST	ses_cd	-0.00152689	ns	0.857759	0.965391	T/ILC	CD4+ T	CD4+ Trm KLRB1+CCR5+	Mixed
MVB12B	ses_cd	-0.00253996	ns	0.857785	0.965391	T/ILC	CD4+ T	CD4+ Trm KLRB1+CCR5+	Mixed
AKAP13	ses_cd	0.00142123	ns	0.857921	0.965413	T/ILC	CD4+ T	CD4+ Trm KLRB1+CCR5+	Mixed
DVL3	ses_cd	-0.00348479	ns	0.857965	0.965413	T/ILC	CD4+ T	CD4+ Trm KLRB1+CCR5+	Mixed
TTC13	ses_cd	-0.00246593	ns	0.858048	0.965415	T/ILC	CD4+ T	CD4+ Trm KLRB1+CCR5+	Mixed
MGAT2	ses_cd	-0.0027203	ns	0.858183	0.965476	T/ILC	CD4+ T	CD4+ Trm KLRB1+CCR5+	Mixed
TMBIM4	ses_cd	-0.00207304	ns	0.858511	0.96559	T/ILC	CD4+ T	CD4+ Trm KLRB1+CCR5+	Mixed
EEF1B2	ses_cd	0.0027455	ns	0.858525	0.96559	T/ILC	CD4+ T	CD4+ Trm KLRB1+CCR5+	Mixed
PIGN	ses_cd	-0.00271312	ns	0.858527	0.96559	T/ILC	CD4+ T	CD4+ Trm KLRB1+CCR5+	Mixed
ATG9B	ses_cd	0.00655908	ns	0.858819	0.965658	T/ILC	CD4+ T	CD4+ Trm KLRB1+CCR5+	Mixed
AC073320.1	ses_cd	-0.00502985	ns	0.858833	0.965658	T/ILC	CD4+ T	CD4+ Trm KLRB1+CCR5+	Mixed
POLD4	ses_cd	-0.00427794	ns	0.859009	0.965658	T/ILC	CD4+ T	CD4+ Trm KLRB1+CCR5+	Mixed
FLAD1	ses_cd	0.00282804	ns	0.859013	0.965658	T/ILC	CD4+ T	CD4+ Trm KLRB1+CCR5+	Mixed
AC073389.1	ses_cd	0.00533465	ns	0.85906	0.965658	T/ILC	CD4+ T	CD4+ Trm KLRB1+CCR5+	Mixed
TIMM8A	ses_cd	0.00448093	ns	0.859079	0.965658	T/ILC	CD4+ T	CD4+ Trm KLRB1+CCR5+	Mixed
JADE2	ses_cd	-0.00196716	ns	0.859152	0.965658	T/ILC	CD4+ T	CD4+ Trm KLRB1+CCR5+	Mixed
MED18	ses_cd	0.0036575	ns	0.859328	0.965682	T/ILC	CD4+ T	CD4+ Trm KLRB1+CCR5+	Mixed
CYCS	ses_cd	0.00412438	ns	0.859335	0.965682	T/ILC	CD4+ T	CD4+ Trm KLRB1+CCR5+	Mixed
HS6ST1	ses_cd	-0.0047667	ns	0.859434	0.965703	T/ILC	CD4+ T	CD4+ Trm KLRB1+CCR5+	Mixed
RNASEH2B-AS1	ses_cd	-0.00522634	ns	0.859573	0.965768	T/ILC	CD4+ T	CD4+ Trm KLRB1+CCR5+	Mixed
AC104806.2	ses_cd	0.00369367	ns	0.859871	0.966012	T/ILC	CD4+ T	CD4+ Trm KLRB1+CCR5+	Mixed
RAB5A	ses_cd	-0.0014923	ns	0.859972	0.966035	T/ILC	CD4+ T	CD4+ Trm KLRB1+CCR5+	Mixed
CISD3	ses_cd	0.005106	ns	0.860107	0.966096	T/ILC	CD4+ T	CD4+ Trm KLRB1+CCR5+	Mixed
SEC11C	ses_cd	-0.00336871	ns	0.860284	0.966102	T/ILC	CD4+ T	CD4+ Trm KLRB1+CCR5+	Mixed
BCL2L1	ses_cd	-0.00300646	ns	0.860363	0.966102	T/ILC	CD4+ T	CD4+ Trm KLRB1+CCR5+	Mixed
SRSF5	ses_cd	-0.00252925	ns	0.860378	0.966102	T/ILC	CD4+ T	CD4+ Trm KLRB1+CCR5+	Mixed
G2E3-AS1	ses_cd	0.00366205	ns	0.860436	0.966102	T/ILC	CD4+ T	CD4+ Trm KLRB1+CCR5+	Mixed
PINK1	ses_cd	-0.00674054	ns	0.860662	0.966265	T/ILC	CD4+ T	CD4+ Trm KLRB1+CCR5+	Mixed
SIPA1L2	ses_cd	-0.0102701	ns	0.860931	0.966331	T/ILC	CD4+ T	CD4+ Trm KLRB1+CCR5+	Mixed
AFF3	ses_cd	-0.00482612	ns	0.860953	0.966331	T/ILC	CD4+ T	CD4+ Trm KLRB1+CCR5+	Mixed
ITGA4	ses_cd	-0.00234593	ns	0.860963	0.966331	T/ILC	CD4+ T	CD4+ Trm KLRB1+CCR5+	Mixed
IGHMBP2	ses_cd	-0.00385469	ns	0.861226	0.966432	T/ILC	CD4+ T	CD4+ Trm KLRB1+CCR5+	Mixed
TXNDC16	ses_cd	-0.00370535	ns	0.861256	0.966432	T/ILC	CD4+ T	CD4+ Trm KLRB1+CCR5+	Mixed
CFAP20	ses_cd	0.0032014	ns	0.861304	0.966432	T/ILC	CD4+ T	CD4+ Trm KLRB1+CCR5+	Mixed
ZDHHC21	ses_cd	0.003233	ns	0.86138	0.966432	T/ILC	CD4+ T	CD4+ Trm KLRB1+CCR5+	Mixed
BNIP2	ses_cd	0.00159609	ns	0.861457	0.966432	T/ILC	CD4+ T	CD4+ Trm KLRB1+CCR5+	Mixed
FAF2	ses_cd	0.00189468	ns	0.861666	0.966479	T/ILC	CD4+ T	CD4+ Trm KLRB1+CCR5+	Mixed
NIPSNAP1	ses_cd	0.00273423	ns	0.861724	0.966479	T/ILC	CD4+ T	CD4+ Trm KLRB1+CCR5+	Mixed
ACOT9	ses_cd	0.00283077	ns	0.861823	0.966479	T/ILC	CD4+ T	CD4+ Trm KLRB1+CCR5+	Mixed
ZNF764	ses_cd	-0.00354395	ns	0.861969	0.966479	T/ILC	CD4+ T	CD4+ Trm KLRB1+CCR5+	Mixed
ARRDC3-AS1	ses_cd	0.00285762	ns	0.862002	0.966479	T/ILC	CD4+ T	CD4+ Trm KLRB1+CCR5+	Mixed
RARS2	ses_cd	-0.00131693	ns	0.862122	0.966479	T/ILC	CD4+ T	CD4+ Trm KLRB1+CCR5+	Mixed
TXNDC12	ses_cd	-0.00154551	ns	0.862147	0.966479	T/ILC	CD4+ T	CD4+ Trm KLRB1+CCR5+	Mixed
SERINC1	ses_cd	-0.00213658	ns	0.862199	0.966479	T/ILC	CD4+ T	CD4+ Trm KLRB1+CCR5+	Mixed
CA5B	ses_cd	-0.00211765	ns	0.86225	0.966479	T/ILC	CD4+ T	CD4+ Trm KLRB1+CCR5+	Mixed
KAT6A	ses_cd	-0.00155423	ns	0.862307	0.966479	T/ILC	CD4+ T	CD4+ Trm KLRB1+CCR5+	Mixed
PYCARD	ses_cd	0.00294228	ns	0.862456	0.96653	T/ILC	CD4+ T	CD4+ Trm KLRB1+CCR5+	Mixed
RNF8	ses_cd	0.00254989	ns	0.862605	0.96653	T/ILC	CD4+ T	CD4+ Trm KLRB1+CCR5+	Mixed
RAB4A	ses_cd	0.00219146	ns	0.862625	0.96653	T/ILC	CD4+ T	CD4+ Trm KLRB1+CCR5+	Mixed
KLHL22	ses_cd	-0.00285597	ns	0.862676	0.96653	T/ILC	CD4+ T	CD4+ Trm KLRB1+CCR5+	Mixed
ACACB	ses_cd	0.00393714	ns	0.86285	0.966634	T/ILC	CD4+ T	CD4+ Trm KLRB1+CCR5+	Mixed
AC004112.1	ses_cd	0.00488929	ns	0.863014	0.966728	T/ILC	CD4+ T	CD4+ Trm KLRB1+CCR5+	Mixed
PPAN	ses_cd	-0.00313129	ns	0.863266	0.966854	T/ILC	CD4+ T	CD4+ Trm KLRB1+CCR5+	Mixed
MYL5	ses_cd	-0.00697879	ns	0.863289	0.966854	T/ILC	CD4+ T	CD4+ Trm KLRB1+CCR5+	Mixed
WWOX	ses_cd	-0.00251671	ns	0.863388	0.966874	T/ILC	CD4+ T	CD4+ Trm KLRB1+CCR5+	Mixed
ZNF879	ses_cd	0.00450972	ns	0.863713	0.967061	T/ILC	CD4+ T	CD4+ Trm KLRB1+CCR5+	Mixed
PIGS	ses_cd	0.00333217	ns	0.863716	0.967061	T/ILC	CD4+ T	CD4+ Trm KLRB1+CCR5+	Mixed
TMEM99	ses_cd	0.00346254	ns	0.864144	0.967287	T/ILC	CD4+ T	CD4+ Trm KLRB1+CCR5+	Mixed
AC093152.1	ses_cd	-0.00380611	ns	0.864437	0.967287	T/ILC	CD4+ T	CD4+ Trm KLRB1+CCR5+	Mixed
COP1	ses_cd	-0.00187568	ns	0.864473	0.967287	T/ILC	CD4+ T	CD4+ Trm KLRB1+CCR5+	Mixed
AL139021.2	ses_cd	-0.00364174	ns	0.864543	0.967287	T/ILC	CD4+ T	CD4+ Trm KLRB1+CCR5+	Mixed
SHKBP1	ses_cd	0.00238483	ns	0.864667	0.967287	T/ILC	CD4+ T	CD4+ Trm KLRB1+CCR5+	Mixed
C16orf87	ses_cd	0.00284648	ns	0.864677	0.967287	T/ILC	CD4+ T	CD4+ Trm KLRB1+CCR5+	Mixed
PIGA	ses_cd	-0.00395094	ns	0.864862	0.967287	T/ILC	CD4+ T	CD4+ Trm KLRB1+CCR5+	Mixed
AC008440.1	ses_cd	-0.00483244	ns	0.86493	0.967287	T/ILC	CD4+ T	CD4+ Trm KLRB1+CCR5+	Mixed
LRRC14	ses_cd	0.00339407	ns	0.865039	0.967287	T/ILC	CD4+ T	CD4+ Trm KLRB1+CCR5+	Mixed
AAR2	ses_cd	0.00334156	ns	0.865173	0.967287	T/ILC	CD4+ T	CD4+ Trm KLRB1+CCR5+	Mixed
AL157871.4	ses_cd	0.00523008	ns	0.865354	0.967287	T/ILC	CD4+ T	CD4+ Trm KLRB1+CCR5+	Mixed
PIP4P1	ses_cd	-0.00289168	ns	0.865404	0.967287	T/ILC	CD4+ T	CD4+ Trm KLRB1+CCR5+	Mixed
PPP5D1	ses_cd	0.00487237	ns	0.865409	0.967287	T/ILC	CD4+ T	CD4+ Trm KLRB1+CCR5+	Mixed
PAICS	ses_cd	-0.00316702	ns	0.86541	0.967287	T/ILC	CD4+ T	CD4+ Trm KLRB1+CCR5+	Mixed
MED27	ses_cd	0.00226262	ns	0.865483	0.967287	T/ILC	CD4+ T	CD4+ Trm KLRB1+CCR5+	Mixed
ZNF92	ses_cd	-0.00204355	ns	0.865527	0.967287	T/ILC	CD4+ T	CD4+ Trm KLRB1+CCR5+	Mixed
SYNGAP1-AS1	ses_cd	0.00409153	ns	0.865608	0.967287	T/ILC	CD4+ T	CD4+ Trm KLRB1+CCR5+	Mixed
TLDC1	ses_cd	-0.00354934	ns	0.865652	0.967287	T/ILC	CD4+ T	CD4+ Trm KLRB1+CCR5+	Mixed
LXN	ses_cd	0.00324384	ns	0.865659	0.967287	T/ILC	CD4+ T	CD4+ Trm KLRB1+CCR5+	Mixed
CXorf56	ses_cd	-0.00342707	ns	0.865665	0.967287	T/ILC	CD4+ T	CD4+ Trm KLRB1+CCR5+	Mixed
TRAPPC11	ses_cd	-0.00190047	ns	0.865957	0.967287	T/ILC	CD4+ T	CD4+ Trm KLRB1+CCR5+	Mixed
MED30	ses_cd	0.00218727	ns	0.866021	0.967287	T/ILC	CD4+ T	CD4+ Trm KLRB1+CCR5+	Mixed
TMEM102	ses_cd	-0.0037685	ns	0.866074	0.967287	T/ILC	CD4+ T	CD4+ Trm KLRB1+CCR5+	Mixed
C6orf48	ses_cd	-0.00376375	ns	0.86625	0.967287	T/ILC	CD4+ T	CD4+ Trm KLRB1+CCR5+	Mixed
RAB20	ses_cd	-0.00690434	ns	0.866287	0.967287	T/ILC	CD4+ T	CD4+ Trm KLRB1+CCR5+	Mixed
AC003006.1	ses_cd	0.00385984	ns	0.866341	0.967287	T/ILC	CD4+ T	CD4+ Trm KLRB1+CCR5+	Mixed
BZW1	ses_cd	-0.00266609	ns	0.86645	0.967287	T/ILC	CD4+ T	CD4+ Trm KLRB1+CCR5+	Mixed
FAM162A	ses_cd	0.00380247	ns	0.866569	0.967287	T/ILC	CD4+ T	CD4+ Trm KLRB1+CCR5+	Mixed
SAP18	ses_cd	0.00189497	ns	0.86659	0.967287	T/ILC	CD4+ T	CD4+ Trm KLRB1+CCR5+	Mixed
MTAP	ses_cd	0.00283663	ns	0.866607	0.967287	T/ILC	CD4+ T	CD4+ Trm KLRB1+CCR5+	Mixed
SIL1	ses_cd	0.0020037	ns	0.866656	0.967287	T/ILC	CD4+ T	CD4+ Trm KLRB1+CCR5+	Mixed
PTPRC	ses_cd	0.0012096	ns	0.866664	0.967287	T/ILC	CD4+ T	CD4+ Trm KLRB1+CCR5+	Mixed
ERAP2	ses_cd	0.00321395	ns	0.866722	0.967287	T/ILC	CD4+ T	CD4+ Trm KLRB1+CCR5+	Mixed
ADCY3	ses_cd	-0.00315391	ns	0.866738	0.967287	T/ILC	CD4+ T	CD4+ Trm KLRB1+CCR5+	Mixed
PRRT3	ses_cd	-0.00363445	ns	0.866783	0.967287	T/ILC	CD4+ T	CD4+ Trm KLRB1+CCR5+	Mixed
HIST1H1E	ses_cd	0.00743555	ns	0.866829	0.967287	T/ILC	CD4+ T	CD4+ Trm KLRB1+CCR5+	Mixed
AC005332.4	ses_cd	0.00575342	ns	0.866992	0.967378	T/ILC	CD4+ T	CD4+ Trm KLRB1+CCR5+	Mixed
MAP3K7CL	ses_cd	-0.00425061	ns	0.867179	0.967496	T/ILC	CD4+ T	CD4+ Trm KLRB1+CCR5+	Mixed
RPS6KB2	ses_cd	0.00278099	ns	0.867484	0.967549	T/ILC	CD4+ T	CD4+ Trm KLRB1+CCR5+	Mixed
TAF1C	ses_cd	-0.0040478	ns	0.86752	0.967549	T/ILC	CD4+ T	CD4+ Trm KLRB1+CCR5+	Mixed
AC011498.1	ses_cd	0.00585259	ns	0.867546	0.967549	T/ILC	CD4+ T	CD4+ Trm KLRB1+CCR5+	Mixed
GPR34	ses_cd	-0.00440676	ns	0.86755	0.967549	T/ILC	CD4+ T	CD4+ Trm KLRB1+CCR5+	Mixed
ISPD	ses_cd	0.0056853	ns	0.867999	0.96796	T/ILC	CD4+ T	CD4+ Trm KLRB1+CCR5+	Mixed
ATP5F1C	ses_cd	-0.0023039	ns	0.868266	0.968088	T/ILC	CD4+ T	CD4+ Trm KLRB1+CCR5+	Mixed
AIMP1	ses_cd	0.0015881	ns	0.868288	0.968088	T/ILC	CD4+ T	CD4+ Trm KLRB1+CCR5+	Mixed
MYBBP1A	ses_cd	0.00364381	ns	0.868466	0.968088	T/ILC	CD4+ T	CD4+ Trm KLRB1+CCR5+	Mixed
AC009107.2	ses_cd	-0.0050126	ns	0.868553	0.968088	T/ILC	CD4+ T	CD4+ Trm KLRB1+CCR5+	Mixed
SARNP	ses_cd	-0.00363836	ns	0.868585	0.968088	T/ILC	CD4+ T	CD4+ Trm KLRB1+CCR5+	Mixed
AL592295.3	ses_cd	-0.00409676	ns	0.8686	0.968088	T/ILC	CD4+ T	CD4+ Trm KLRB1+CCR5+	Mixed
CD2	ses_cd	-0.00230338	ns	0.869115	0.968117	T/ILC	CD4+ T	CD4+ Trm KLRB1+CCR5+	Mixed
RAPGEF5	ses_cd	0.0112413	ns	0.86926	0.968117	T/ILC	CD4+ T	CD4+ Trm KLRB1+CCR5+	Mixed
AFG3L2	ses_cd	0.00274555	ns	0.869523	0.968117	T/ILC	CD4+ T	CD4+ Trm KLRB1+CCR5+	Mixed
NAXE	ses_cd	-0.00288815	ns	0.86957	0.968117	T/ILC	CD4+ T	CD4+ Trm KLRB1+CCR5+	Mixed
DDX58	ses_cd	-0.0019186	ns	0.869656	0.968117	T/ILC	CD4+ T	CD4+ Trm KLRB1+CCR5+	Mixed
AC104041.1	ses_cd	0.011201	ns	0.869776	0.968117	T/ILC	CD4+ T	CD4+ Trm KLRB1+CCR5+	Mixed
CAD	ses_cd	0.00278723	ns	0.869876	0.968117	T/ILC	CD4+ T	CD4+ Trm KLRB1+CCR5+	Mixed
SRSF2	ses_cd	0.00216195	ns	0.869906	0.968117	T/ILC	CD4+ T	CD4+ Trm KLRB1+CCR5+	Mixed
AC023421.2	ses_cd	-0.0046457	ns	0.869949	0.968117	T/ILC	CD4+ T	CD4+ Trm KLRB1+CCR5+	Mixed
PRIMPOL	ses_cd	0.00268908	ns	0.870048	0.968117	T/ILC	CD4+ T	CD4+ Trm KLRB1+CCR5+	Mixed
SLC18B1	ses_cd	-0.00382491	ns	0.870138	0.968117	T/ILC	CD4+ T	CD4+ Trm KLRB1+CCR5+	Mixed
UBE2I	ses_cd	0.00161907	ns	0.870298	0.968117	T/ILC	CD4+ T	CD4+ Trm KLRB1+CCR5+	Mixed
ABHD2	ses_cd	-0.00330607	ns	0.870417	0.968117	T/ILC	CD4+ T	CD4+ Trm KLRB1+CCR5+	Mixed
SNIP1	ses_cd	0.00242717	ns	0.870518	0.968117	T/ILC	CD4+ T	CD4+ Trm KLRB1+CCR5+	Mixed
RTL6	ses_cd	-0.00607896	ns	0.870934	0.968117	T/ILC	CD4+ T	CD4+ Trm KLRB1+CCR5+	Mixed
PSMC2	ses_cd	0.00169222	ns	0.87096	0.968117	T/ILC	CD4+ T	CD4+ Trm KLRB1+CCR5+	Mixed
MRPL18	ses_cd	0.00201771	ns	0.871098	0.968117	T/ILC	CD4+ T	CD4+ Trm KLRB1+CCR5+	Mixed
AC004494.1	ses_cd	0.00571438	ns	0.871164	0.968117	T/ILC	CD4+ T	CD4+ Trm KLRB1+CCR5+	Mixed
ARMH3	ses_cd	-0.00192949	ns	0.87117	0.968117	T/ILC	CD4+ T	CD4+ Trm KLRB1+CCR5+	Mixed
ZNF77	ses_cd	0.00473338	ns	0.871201	0.968117	T/ILC	CD4+ T	CD4+ Trm KLRB1+CCR5+	Mixed
EIF5B	ses_cd	0.00202129	ns	0.871208	0.968117	T/ILC	CD4+ T	CD4+ Trm KLRB1+CCR5+	Mixed
SMPD1	ses_cd	0.00308022	ns	0.871313	0.968117	T/ILC	CD4+ T	CD4+ Trm KLRB1+CCR5+	Mixed
PRNCR1	ses_cd	0.0049995	ns	0.871379	0.968117	T/ILC	CD4+ T	CD4+ Trm KLRB1+CCR5+	Mixed
CASP3	ses_cd	0.0019723	ns	0.871475	0.968117	T/ILC	CD4+ T	CD4+ Trm KLRB1+CCR5+	Mixed
ZSWIM3	ses_cd	-0.00384803	ns	0.871481	0.968117	T/ILC	CD4+ T	CD4+ Trm KLRB1+CCR5+	Mixed
HARBI1	ses_cd	0.00438449	ns	0.871577	0.968117	T/ILC	CD4+ T	CD4+ Trm KLRB1+CCR5+	Mixed
NCR3	ses_cd	0.0064301	ns	0.871676	0.968117	T/ILC	CD4+ T	CD4+ Trm KLRB1+CCR5+	Mixed
APEX2	ses_cd	0.00313229	ns	0.871717	0.968117	T/ILC	CD4+ T	CD4+ Trm KLRB1+CCR5+	Mixed
UBAC2-AS1	ses_cd	0.00454453	ns	0.871783	0.968117	T/ILC	CD4+ T	CD4+ Trm KLRB1+CCR5+	Mixed
ERCC6L	ses_cd	0.00570697	ns	0.871828	0.968117	T/ILC	CD4+ T	CD4+ Trm KLRB1+CCR5+	Mixed
CCDC66	ses_cd	0.00155719	ns	0.871861	0.968117	T/ILC	CD4+ T	CD4+ Trm KLRB1+CCR5+	Mixed
ANKRD13A	ses_cd	-0.00168886	ns	0.871875	0.968117	T/ILC	CD4+ T	CD4+ Trm KLRB1+CCR5+	Mixed
KLHL13	ses_cd	-0.0116675	ns	0.87193	0.968117	T/ILC	CD4+ T	CD4+ Trm KLRB1+CCR5+	Mixed
ATMIN	ses_cd	0.00248671	ns	0.871975	0.968117	T/ILC	CD4+ T	CD4+ Trm KLRB1+CCR5+	Mixed
GFPT1	ses_cd	0.00989495	ns	0.872186	0.968117	T/ILC	CD4+ T	CD4+ Trm KLRB1+CCR5+	Mixed
DGUOK	ses_cd	-0.00122186	ns	0.872327	0.968117	T/ILC	CD4+ T	CD4+ Trm KLRB1+CCR5+	Mixed
KCTD1	ses_cd	-0.00535609	ns	0.87234	0.968117	T/ILC	CD4+ T	CD4+ Trm KLRB1+CCR5+	Mixed
R3HCC1L	ses_cd	-0.00154518	ns	0.872489	0.968117	T/ILC	CD4+ T	CD4+ Trm KLRB1+CCR5+	Mixed
ZNF28	ses_cd	-0.00274157	ns	0.872496	0.968117	T/ILC	CD4+ T	CD4+ Trm KLRB1+CCR5+	Mixed
KDM6A	ses_cd	0.0018021	ns	0.872499	0.968117	T/ILC	CD4+ T	CD4+ Trm KLRB1+CCR5+	Mixed
CAMTA1-DT	ses_cd	0.00527699	ns	0.872583	0.968117	T/ILC	CD4+ T	CD4+ Trm KLRB1+CCR5+	Mixed
ZBTB34	ses_cd	0.00426626	ns	0.87262	0.968117	T/ILC	CD4+ T	CD4+ Trm KLRB1+CCR5+	Mixed
CCDC112	ses_cd	-0.00539447	ns	0.872634	0.968117	T/ILC	CD4+ T	CD4+ Trm KLRB1+CCR5+	Mixed
PPP6R3	ses_cd	0.0019532	ns	0.872748	0.968117	T/ILC	CD4+ T	CD4+ Trm KLRB1+CCR5+	Mixed
BAG4	ses_cd	-0.0022771	ns	0.872777	0.968117	T/ILC	CD4+ T	CD4+ Trm KLRB1+CCR5+	Mixed
RNF220	ses_cd	0.00232953	ns	0.872862	0.968117	T/ILC	CD4+ T	CD4+ Trm KLRB1+CCR5+	Mixed
TMEM14B	ses_cd	0.00206285	ns	0.872872	0.968117	T/ILC	CD4+ T	CD4+ Trm KLRB1+CCR5+	Mixed
LAYN	ses_cd	0.00802524	ns	0.872896	0.968117	T/ILC	CD4+ T	CD4+ Trm KLRB1+CCR5+	Mixed
TRAPPC5	ses_cd	0.00501436	ns	0.872914	0.968117	T/ILC	CD4+ T	CD4+ Trm KLRB1+CCR5+	Mixed
YWHAZ	ses_cd	-0.00158908	ns	0.87294	0.968117	T/ILC	CD4+ T	CD4+ Trm KLRB1+CCR5+	Mixed
GPAM	ses_cd	-0.00407877	ns	0.873048	0.968117	T/ILC	CD4+ T	CD4+ Trm KLRB1+CCR5+	Mixed
PBXIP1	ses_cd	0.00234804	ns	0.873069	0.968117	T/ILC	CD4+ T	CD4+ Trm KLRB1+CCR5+	Mixed
COG8-1	ses_cd	0.0039316	ns	0.873071	0.968117	T/ILC	CD4+ T	CD4+ Trm KLRB1+CCR5+	Mixed
POLR2C	ses_cd	0.00242021	ns	0.873145	0.968117	T/ILC	CD4+ T	CD4+ Trm KLRB1+CCR5+	Mixed
COPS7A	ses_cd	-0.00244436	ns	0.873164	0.968117	T/ILC	CD4+ T	CD4+ Trm KLRB1+CCR5+	Mixed
GTPBP8	ses_cd	0.00221715	ns	0.873315	0.968117	T/ILC	CD4+ T	CD4+ Trm KLRB1+CCR5+	Mixed
FAM210B	ses_cd	0.00300554	ns	0.87347	0.968117	T/ILC	CD4+ T	CD4+ Trm KLRB1+CCR5+	Mixed
CARD19	ses_cd	-0.00339864	ns	0.873509	0.968117	T/ILC	CD4+ T	CD4+ Trm KLRB1+CCR5+	Mixed
COA1	ses_cd	-0.00136037	ns	0.873549	0.968117	T/ILC	CD4+ T	CD4+ Trm KLRB1+CCR5+	Mixed
IFT52	ses_cd	-0.002538	ns	0.873634	0.968117	T/ILC	CD4+ T	CD4+ Trm KLRB1+CCR5+	Mixed
CEMIP2	ses_cd	-0.00249905	ns	0.873674	0.968117	T/ILC	CD4+ T	CD4+ Trm KLRB1+CCR5+	Mixed
QSOX1	ses_cd	0.0115707	ns	0.873778	0.968117	T/ILC	CD4+ T	CD4+ Trm KLRB1+CCR5+	Mixed
RAB26	ses_cd	0.00889837	ns	0.873801	0.968117	T/ILC	CD4+ T	CD4+ Trm KLRB1+CCR5+	Mixed
NGRN	ses_cd	0.00370382	ns	0.873818	0.968117	T/ILC	CD4+ T	CD4+ Trm KLRB1+CCR5+	Mixed
NISCH	ses_cd	-0.0022438	ns	0.873887	0.968117	T/ILC	CD4+ T	CD4+ Trm KLRB1+CCR5+	Mixed
CETN3	ses_cd	0.00310129	ns	0.874079	0.968154	T/ILC	CD4+ T	CD4+ Trm KLRB1+CCR5+	Mixed
DCBLD1	ses_cd	-0.00547384	ns	0.874083	0.968154	T/ILC	CD4+ T	CD4+ Trm KLRB1+CCR5+	Mixed
AL353759.1	ses_cd	0.00426294	ns	0.874745	0.968633	T/ILC	CD4+ T	CD4+ Trm KLRB1+CCR5+	Mixed
FAAP20	ses_cd	0.00195835	ns	0.87487	0.968633	T/ILC	CD4+ T	CD4+ Trm KLRB1+CCR5+	Mixed
HIST1H2BK	ses_cd	0.0074575	ns	0.87488	0.968633	T/ILC	CD4+ T	CD4+ Trm KLRB1+CCR5+	Mixed
PPIP5K2	ses_cd	-0.00162625	ns	0.874948	0.968633	T/ILC	CD4+ T	CD4+ Trm KLRB1+CCR5+	Mixed
MED4	ses_cd	0.00144756	ns	0.87495	0.968633	T/ILC	CD4+ T	CD4+ Trm KLRB1+CCR5+	Mixed
CD37	ses_cd	0.00169908	ns	0.875006	0.968633	T/ILC	CD4+ T	CD4+ Trm KLRB1+CCR5+	Mixed
COX15	ses_cd	0.00226476	ns	0.87511	0.968633	T/ILC	CD4+ T	CD4+ Trm KLRB1+CCR5+	Mixed
GRIK1	ses_cd	0.00729861	ns	0.875377	0.968633	T/ILC	CD4+ T	CD4+ Trm KLRB1+CCR5+	Mixed
OTUD4	ses_cd	-0.00158339	ns	0.875413	0.968633	T/ILC	CD4+ T	CD4+ Trm KLRB1+CCR5+	Mixed
TTF2	ses_cd	0.00230969	ns	0.875745	0.968633	T/ILC	CD4+ T	CD4+ Trm KLRB1+CCR5+	Mixed
SPOP	ses_cd	-0.00144592	ns	0.875917	0.968633	T/ILC	CD4+ T	CD4+ Trm KLRB1+CCR5+	Mixed
TDRD3	ses_cd	-0.00164701	ns	0.876011	0.968633	T/ILC	CD4+ T	CD4+ Trm KLRB1+CCR5+	Mixed
PPT1	ses_cd	-0.00188042	ns	0.876104	0.968633	T/ILC	CD4+ T	CD4+ Trm KLRB1+CCR5+	Mixed
PTTG1IP	ses_cd	0.00277142	ns	0.876353	0.968633	T/ILC	CD4+ T	CD4+ Trm KLRB1+CCR5+	Mixed
SFI1	ses_cd	0.00203387	ns	0.876363	0.968633	T/ILC	CD4+ T	CD4+ Trm KLRB1+CCR5+	Mixed
RPS3A	ses_cd	-0.00210846	ns	0.876381	0.968633	T/ILC	CD4+ T	CD4+ Trm KLRB1+CCR5+	Mixed
AAED1	ses_cd	-0.00262553	ns	0.876777	0.968633	T/ILC	CD4+ T	CD4+ Trm KLRB1+CCR5+	Mixed
INPP5D	ses_cd	-0.00184042	ns	0.876783	0.968633	T/ILC	CD4+ T	CD4+ Trm KLRB1+CCR5+	Mixed
ZFP37	ses_cd	0.00483199	ns	0.876866	0.968633	T/ILC	CD4+ T	CD4+ Trm KLRB1+CCR5+	Mixed
FIP1L1	ses_cd	0.00194722	ns	0.876987	0.968633	T/ILC	CD4+ T	CD4+ Trm KLRB1+CCR5+	Mixed
CDC23	ses_cd	0.00261222	ns	0.877048	0.968633	T/ILC	CD4+ T	CD4+ Trm KLRB1+CCR5+	Mixed
STAT4	ses_cd	-0.00160567	ns	0.877057	0.968633	T/ILC	CD4+ T	CD4+ Trm KLRB1+CCR5+	Mixed
RPUSD2	ses_cd	0.00303746	ns	0.877067	0.968633	T/ILC	CD4+ T	CD4+ Trm KLRB1+CCR5+	Mixed
CDKL3	ses_cd	-0.00290804	ns	0.877339	0.968633	T/ILC	CD4+ T	CD4+ Trm KLRB1+CCR5+	Mixed
DNAJC27-AS1	ses_cd	-0.00324921	ns	0.877379	0.968633	T/ILC	CD4+ T	CD4+ Trm KLRB1+CCR5+	Mixed
PCIF1	ses_cd	0.0026893	ns	0.877413	0.968633	T/ILC	CD4+ T	CD4+ Trm KLRB1+CCR5+	Mixed
LONP1	ses_cd	0.00257955	ns	0.877512	0.968633	T/ILC	CD4+ T	CD4+ Trm KLRB1+CCR5+	Mixed
DHFR2	ses_cd	-0.00364828	ns	0.877535	0.968633	T/ILC	CD4+ T	CD4+ Trm KLRB1+CCR5+	Mixed
AIFM2	ses_cd	0.00354647	ns	0.877582	0.968633	T/ILC	CD4+ T	CD4+ Trm KLRB1+CCR5+	Mixed
PPP2R1A	ses_cd	-0.00224455	ns	0.877813	0.968633	T/ILC	CD4+ T	CD4+ Trm KLRB1+CCR5+	Mixed
ARHGAP5	ses_cd	-0.00286008	ns	0.877868	0.968633	T/ILC	CD4+ T	CD4+ Trm KLRB1+CCR5+	Mixed
ECHS1	ses_cd	-0.00343211	ns	0.87787	0.968633	T/ILC	CD4+ T	CD4+ Trm KLRB1+CCR5+	Mixed
CASK	ses_cd	0.00246943	ns	0.877875	0.968633	T/ILC	CD4+ T	CD4+ Trm KLRB1+CCR5+	Mixed
CUL2	ses_cd	0.0015828	ns	0.877915	0.968633	T/ILC	CD4+ T	CD4+ Trm KLRB1+CCR5+	Mixed
TEX22	ses_cd	0.00301677	ns	0.877939	0.968633	T/ILC	CD4+ T	CD4+ Trm KLRB1+CCR5+	Mixed
AC091959.3	ses_cd	0.00330563	ns	0.878014	0.968633	T/ILC	CD4+ T	CD4+ Trm KLRB1+CCR5+	Mixed
QRSL1	ses_cd	0.00255021	ns	0.878077	0.968633	T/ILC	CD4+ T	CD4+ Trm KLRB1+CCR5+	Mixed
AC106900.1	ses_cd	-0.00672338	ns	0.878215	0.968633	T/ILC	CD4+ T	CD4+ Trm KLRB1+CCR5+	Mixed
SMG9	ses_cd	-0.00268005	ns	0.878255	0.968633	T/ILC	CD4+ T	CD4+ Trm KLRB1+CCR5+	Mixed
IQCE	ses_cd	-0.00354725	ns	0.878471	0.968633	T/ILC	CD4+ T	CD4+ Trm KLRB1+CCR5+	Mixed
CHRAC1	ses_cd	0.0024764	ns	0.878576	0.968633	T/ILC	CD4+ T	CD4+ Trm KLRB1+CCR5+	Mixed
PXN-AS1	ses_cd	-0.00280718	ns	0.878621	0.968633	T/ILC	CD4+ T	CD4+ Trm KLRB1+CCR5+	Mixed
TLE1	ses_cd	0.00678229	ns	0.878639	0.968633	T/ILC	CD4+ T	CD4+ Trm KLRB1+CCR5+	Mixed
IMPDH1	ses_cd	0.00298739	ns	0.87864	0.968633	T/ILC	CD4+ T	CD4+ Trm KLRB1+CCR5+	Mixed
TMEM216	ses_cd	-0.00284001	ns	0.878657	0.968633	T/ILC	CD4+ T	CD4+ Trm KLRB1+CCR5+	Mixed
UBA52	ses_cd	0.00233434	ns	0.878762	0.968633	T/ILC	CD4+ T	CD4+ Trm KLRB1+CCR5+	Mixed
MPZL1	ses_cd	0.0051451	ns	0.878824	0.968633	T/ILC	CD4+ T	CD4+ Trm KLRB1+CCR5+	Mixed
CLCC1	ses_cd	0.00278765	ns	0.878848	0.968633	T/ILC	CD4+ T	CD4+ Trm KLRB1+CCR5+	Mixed
RBM4B	ses_cd	-0.0026014	ns	0.878872	0.968633	T/ILC	CD4+ T	CD4+ Trm KLRB1+CCR5+	Mixed
CTDSP2	ses_cd	-0.00219139	ns	0.878891	0.968633	T/ILC	CD4+ T	CD4+ Trm KLRB1+CCR5+	Mixed
ATG10	ses_cd	-0.00219407	ns	0.878913	0.968633	T/ILC	CD4+ T	CD4+ Trm KLRB1+CCR5+	Mixed
IL10RB	ses_cd	-0.00401019	ns	0.878945	0.968633	T/ILC	CD4+ T	CD4+ Trm KLRB1+CCR5+	Mixed
MED14	ses_cd	-0.00184308	ns	0.878968	0.968633	T/ILC	CD4+ T	CD4+ Trm KLRB1+CCR5+	Mixed
CTSW	ses_cd	-0.0059245	ns	0.87899	0.968633	T/ILC	CD4+ T	CD4+ Trm KLRB1+CCR5+	Mixed
KLHL2	ses_cd	0.0026929	ns	0.879049	0.968633	T/ILC	CD4+ T	CD4+ Trm KLRB1+CCR5+	Mixed
CRY2	ses_cd	0.00241392	ns	0.879052	0.968633	T/ILC	CD4+ T	CD4+ Trm KLRB1+CCR5+	Mixed
SCYL2	ses_cd	-0.00200456	ns	0.879527	0.969003	T/ILC	CD4+ T	CD4+ Trm KLRB1+CCR5+	Mixed
SLC25A12	ses_cd	-0.00167333	ns	0.879628	0.969003	T/ILC	CD4+ T	CD4+ Trm KLRB1+CCR5+	Mixed
RFFL	ses_cd	-0.00264776	ns	0.879682	0.969003	T/ILC	CD4+ T	CD4+ Trm KLRB1+CCR5+	Mixed
KDELR2	ses_cd	-0.00529625	ns	0.879711	0.969003	T/ILC	CD4+ T	CD4+ Trm KLRB1+CCR5+	Mixed
SHOC2	ses_cd	-0.00155536	ns	0.879838	0.969017	T/ILC	CD4+ T	CD4+ Trm KLRB1+CCR5+	Mixed
ZBTB44	ses_cd	-0.00194633	ns	0.879886	0.969017	T/ILC	CD4+ T	CD4+ Trm KLRB1+CCR5+	Mixed
NAPA	ses_cd	-0.00197694	ns	0.879993	0.969045	T/ILC	CD4+ T	CD4+ Trm KLRB1+CCR5+	Mixed
SUPT20H	ses_cd	-0.00161713	ns	0.880106	0.969081	T/ILC	CD4+ T	CD4+ Trm KLRB1+CCR5+	Mixed
FAM210A	ses_cd	-0.00236902	ns	0.880225	0.969123	T/ILC	CD4+ T	CD4+ Trm KLRB1+CCR5+	Mixed
COQ8B	ses_cd	-0.00245775	ns	0.880396	0.969221	T/ILC	CD4+ T	CD4+ Trm KLRB1+CCR5+	Mixed
HSBP1	ses_cd	0.00208912	ns	0.88058	0.969228	T/ILC	CD4+ T	CD4+ Trm KLRB1+CCR5+	Mixed
SPATA21	ses_cd	0.00344509	ns	0.880619	0.969228	T/ILC	CD4+ T	CD4+ Trm KLRB1+CCR5+	Mixed
MIR34AHG	ses_cd	0.00659145	ns	0.880645	0.969228	T/ILC	CD4+ T	CD4+ Trm KLRB1+CCR5+	Mixed
UBE2R2	ses_cd	-0.0017854	ns	0.880867	0.969229	T/ILC	CD4+ T	CD4+ Trm KLRB1+CCR5+	Mixed
GOLPH3	ses_cd	0.00149118	ns	0.880889	0.969229	T/ILC	CD4+ T	CD4+ Trm KLRB1+CCR5+	Mixed
TUBB4B	ses_cd	0.00666427	ns	0.880889	0.969229	T/ILC	CD4+ T	CD4+ Trm KLRB1+CCR5+	Mixed
PHF3	ses_cd	0.00160188	ns	0.880993	0.969254	T/ILC	CD4+ T	CD4+ Trm KLRB1+CCR5+	Mixed
USP10	ses_cd	0.00126083	ns	0.881474	0.969586	T/ILC	CD4+ T	CD4+ Trm KLRB1+CCR5+	Mixed
DHX15	ses_cd	-0.00140053	ns	0.881537	0.969586	T/ILC	CD4+ T	CD4+ Trm KLRB1+CCR5+	Mixed
LCOR	ses_cd	-0.00194398	ns	0.881584	0.969586	T/ILC	CD4+ T	CD4+ Trm KLRB1+CCR5+	Mixed
DLGAP1-AS1	ses_cd	0.00207742	ns	0.881671	0.969586	T/ILC	CD4+ T	CD4+ Trm KLRB1+CCR5+	Mixed
HADHA	ses_cd	0.00247377	ns	0.881743	0.969586	T/ILC	CD4+ T	CD4+ Trm KLRB1+CCR5+	Mixed
AL118516.1	ses_cd	-0.00351789	ns	0.882046	0.969586	T/ILC	CD4+ T	CD4+ Trm KLRB1+CCR5+	Mixed
NAB2	ses_cd	-0.0041702	ns	0.88222	0.969586	T/ILC	CD4+ T	CD4+ Trm KLRB1+CCR5+	Mixed
MRM1	ses_cd	-0.00375763	ns	0.882256	0.969586	T/ILC	CD4+ T	CD4+ Trm KLRB1+CCR5+	Mixed
KEAP1	ses_cd	-0.00221954	ns	0.882319	0.969586	T/ILC	CD4+ T	CD4+ Trm KLRB1+CCR5+	Mixed
GTF2IRD2B	ses_cd	-0.0028521	ns	0.882474	0.969586	T/ILC	CD4+ T	CD4+ Trm KLRB1+CCR5+	Mixed
CUL4B	ses_cd	0.00235306	ns	0.882555	0.969586	T/ILC	CD4+ T	CD4+ Trm KLRB1+CCR5+	Mixed
AC007114.2	ses_cd	0.00657592	ns	0.88258	0.969586	T/ILC	CD4+ T	CD4+ Trm KLRB1+CCR5+	Mixed
GDAP2	ses_cd	0.00198731	ns	0.882588	0.969586	T/ILC	CD4+ T	CD4+ Trm KLRB1+CCR5+	Mixed
SLC25A37	ses_cd	0.0108037	ns	0.882612	0.969586	T/ILC	CD4+ T	CD4+ Trm KLRB1+CCR5+	Mixed
AC009630.1	ses_cd	-0.00489507	ns	0.882612	0.969586	T/ILC	CD4+ T	CD4+ Trm KLRB1+CCR5+	Mixed
AC087500.1	ses_cd	-0.00356365	ns	0.882631	0.969586	T/ILC	CD4+ T	CD4+ Trm KLRB1+CCR5+	Mixed
ZNF148	ses_cd	-0.00134588	ns	0.882742	0.969586	T/ILC	CD4+ T	CD4+ Trm KLRB1+CCR5+	Mixed
DAAM1	ses_cd	-0.0031783	ns	0.882754	0.969586	T/ILC	CD4+ T	CD4+ Trm KLRB1+CCR5+	Mixed
ZNF841	ses_cd	-0.00418093	ns	0.883014	0.969783	T/ILC	CD4+ T	CD4+ Trm KLRB1+CCR5+	Mixed
ZNF649	ses_cd	0.00285743	ns	0.883156	0.969788	T/ILC	CD4+ T	CD4+ Trm KLRB1+CCR5+	Mixed
BIRC6	ses_cd	-0.00146234	ns	0.883205	0.969788	T/ILC	CD4+ T	CD4+ Trm KLRB1+CCR5+	Mixed
CSGALNACT2	ses_cd	-0.00125897	ns	0.883262	0.969788	T/ILC	CD4+ T	CD4+ Trm KLRB1+CCR5+	Mixed
CLSPN	ses_cd	-0.00725577	ns	0.883445	0.9699	T/ILC	CD4+ T	CD4+ Trm KLRB1+CCR5+	Mixed
MRPS34	ses_cd	-0.00178592	ns	0.883927	0.970339	T/ILC	CD4+ T	CD4+ Trm KLRB1+CCR5+	Mixed
SPART	ses_cd	-0.00257743	ns	0.884014	0.970346	T/ILC	CD4+ T	CD4+ Trm KLRB1+CCR5+	Mixed
CIPC	ses_cd	0.00363895	ns	0.884121	0.970375	T/ILC	CD4+ T	CD4+ Trm KLRB1+CCR5+	Mixed
NR1H2	ses_cd	-0.00203471	ns	0.884414	0.970599	T/ILC	CD4+ T	CD4+ Trm KLRB1+CCR5+	Mixed
RUBCN	ses_cd	0.00201148	ns	0.884719	0.970599	T/ILC	CD4+ T	CD4+ Trm KLRB1+CCR5+	Mixed
FAM200B	ses_cd	0.00200378	ns	0.884744	0.970599	T/ILC	CD4+ T	CD4+ Trm KLRB1+CCR5+	Mixed
MTPAP	ses_cd	-0.00297977	ns	0.884795	0.970599	T/ILC	CD4+ T	CD4+ Trm KLRB1+CCR5+	Mixed
GAN	ses_cd	-0.00299024	ns	0.884856	0.970599	T/ILC	CD4+ T	CD4+ Trm KLRB1+CCR5+	Mixed
ATP5S	ses_cd	0.00197867	ns	0.884943	0.970599	T/ILC	CD4+ T	CD4+ Trm KLRB1+CCR5+	Mixed
LINC00854	ses_cd	-0.00329526	ns	0.884968	0.970599	T/ILC	CD4+ T	CD4+ Trm KLRB1+CCR5+	Mixed
AL035563.1	ses_cd	-0.00491638	ns	0.884975	0.970599	T/ILC	CD4+ T	CD4+ Trm KLRB1+CCR5+	Mixed
KIF18A	ses_cd	0.00468132	ns	0.885377	0.970876	T/ILC	CD4+ T	CD4+ Trm KLRB1+CCR5+	Mixed
MIIP	ses_cd	0.00271848	ns	0.88539	0.970876	T/ILC	CD4+ T	CD4+ Trm KLRB1+CCR5+	Mixed
STK32C	ses_cd	-0.00285795	ns	0.885796	0.97118	T/ILC	CD4+ T	CD4+ Trm KLRB1+CCR5+	Mixed
EXOC3	ses_cd	-0.00207492	ns	0.885829	0.97118	T/ILC	CD4+ T	CD4+ Trm KLRB1+CCR5+	Mixed
ATG13	ses_cd	0.00194612	ns	0.886083	0.971192	T/ILC	CD4+ T	CD4+ Trm KLRB1+CCR5+	Mixed
AKT1S1	ses_cd	0.00382259	ns	0.886246	0.971192	T/ILC	CD4+ T	CD4+ Trm KLRB1+CCR5+	Mixed
AC009403.1	ses_cd	0.00247445	ns	0.886339	0.971192	T/ILC	CD4+ T	CD4+ Trm KLRB1+CCR5+	Mixed
EMC8	ses_cd	0.00233439	ns	0.886365	0.971192	T/ILC	CD4+ T	CD4+ Trm KLRB1+CCR5+	Mixed
PLEKHM2	ses_cd	-0.00166841	ns	0.886409	0.971192	T/ILC	CD4+ T	CD4+ Trm KLRB1+CCR5+	Mixed
NARS	ses_cd	0.00216712	ns	0.886411	0.971192	T/ILC	CD4+ T	CD4+ Trm KLRB1+CCR5+	Mixed
MOSPD3	ses_cd	-0.00275978	ns	0.886548	0.971192	T/ILC	CD4+ T	CD4+ Trm KLRB1+CCR5+	Mixed
C6orf106	ses_cd	0.00167533	ns	0.886829	0.971192	T/ILC	CD4+ T	CD4+ Trm KLRB1+CCR5+	Mixed
USP45	ses_cd	0.00214363	ns	0.886868	0.971192	T/ILC	CD4+ T	CD4+ Trm KLRB1+CCR5+	Mixed
TMEM170A	ses_cd	0.0042971	ns	0.887022	0.971192	T/ILC	CD4+ T	CD4+ Trm KLRB1+CCR5+	Mixed
H2AFY2	ses_cd	-0.00239476	ns	0.88704	0.971192	T/ILC	CD4+ T	CD4+ Trm KLRB1+CCR5+	Mixed
SERINC3	ses_cd	-0.00146952	ns	0.88709	0.971192	T/ILC	CD4+ T	CD4+ Trm KLRB1+CCR5+	Mixed
SECISBP2L	ses_cd	0.00144005	ns	0.88709	0.971192	T/ILC	CD4+ T	CD4+ Trm KLRB1+CCR5+	Mixed
SURF2	ses_cd	0.00216531	ns	0.887135	0.971192	T/ILC	CD4+ T	CD4+ Trm KLRB1+CCR5+	Mixed
UFSP2	ses_cd	0.00191014	ns	0.887173	0.971192	T/ILC	CD4+ T	CD4+ Trm KLRB1+CCR5+	Mixed
SACS	ses_cd	0.00201888	ns	0.887187	0.971192	T/ILC	CD4+ T	CD4+ Trm KLRB1+CCR5+	Mixed
LZIC	ses_cd	-0.00160396	ns	0.887221	0.971192	T/ILC	CD4+ T	CD4+ Trm KLRB1+CCR5+	Mixed
LRSAM1	ses_cd	0.00252262	ns	0.887311	0.971202	T/ILC	CD4+ T	CD4+ Trm KLRB1+CCR5+	Mixed
C9orf72	ses_cd	0.0024813	ns	0.887741	0.971496	T/ILC	CD4+ T	CD4+ Trm KLRB1+CCR5+	Mixed
SELENOF	ses_cd	0.00109204	ns	0.887742	0.971496	T/ILC	CD4+ T	CD4+ Trm KLRB1+CCR5+	Mixed
DNAJC27	ses_cd	0.00232767	ns	0.887824	0.971497	T/ILC	CD4+ T	CD4+ Trm KLRB1+CCR5+	Mixed
CYB561D2-1	ses_cd	0.00347385	ns	0.88811	0.971721	T/ILC	CD4+ T	CD4+ Trm KLRB1+CCR5+	Mixed
ZC3HAV1	ses_cd	-0.00164793	ns	0.888487	0.971834	T/ILC	CD4+ T	CD4+ Trm KLRB1+CCR5+	Mixed
RBBP7	ses_cd	0.00149579	ns	0.888542	0.971834	T/ILC	CD4+ T	CD4+ Trm KLRB1+CCR5+	Mixed
LINC01483	ses_cd	-0.00593135	ns	0.888925	0.971834	T/ILC	CD4+ T	CD4+ Trm KLRB1+CCR5+	Mixed
LGALS1	ses_cd	-0.00418332	ns	0.888986	0.971834	T/ILC	CD4+ T	CD4+ Trm KLRB1+CCR5+	Mixed
AL669831.5	ses_cd	0.00276561	ns	0.889042	0.971834	T/ILC	CD4+ T	CD4+ Trm KLRB1+CCR5+	Mixed
WASHC3	ses_cd	-0.00132503	ns	0.889062	0.971834	T/ILC	CD4+ T	CD4+ Trm KLRB1+CCR5+	Mixed
TRIM28	ses_cd	0.00171183	ns	0.889174	0.971834	T/ILC	CD4+ T	CD4+ Trm KLRB1+CCR5+	Mixed
SIK3	ses_cd	-0.00173759	ns	0.889186	0.971834	T/ILC	CD4+ T	CD4+ Trm KLRB1+CCR5+	Mixed
BCAP29	ses_cd	0.00180697	ns	0.889229	0.971834	T/ILC	CD4+ T	CD4+ Trm KLRB1+CCR5+	Mixed
VPS51	ses_cd	0.00154506	ns	0.88923	0.971834	T/ILC	CD4+ T	CD4+ Trm KLRB1+CCR5+	Mixed
FAM216A	ses_cd	0.00284382	ns	0.889346	0.971834	T/ILC	CD4+ T	CD4+ Trm KLRB1+CCR5+	Mixed
GNG7	ses_cd	-0.00384198	ns	0.889347	0.971834	T/ILC	CD4+ T	CD4+ Trm KLRB1+CCR5+	Mixed
C16orf74	ses_cd	0.00486056	ns	0.889349	0.971834	T/ILC	CD4+ T	CD4+ Trm KLRB1+CCR5+	Mixed
CYB5R4	ses_cd	-0.00144632	ns	0.889369	0.971834	T/ILC	CD4+ T	CD4+ Trm KLRB1+CCR5+	Mixed
EOGT	ses_cd	-0.00259737	ns	0.889434	0.971834	T/ILC	CD4+ T	CD4+ Trm KLRB1+CCR5+	Mixed
NADSYN1	ses_cd	-0.00168369	ns	0.889514	0.971834	T/ILC	CD4+ T	CD4+ Trm KLRB1+CCR5+	Mixed
AC007014.1	ses_cd	0.00294818	ns	0.889643	0.971857	T/ILC	CD4+ T	CD4+ Trm KLRB1+CCR5+	Mixed
LMNA	ses_cd	0.00900472	ns	0.889697	0.971857	T/ILC	CD4+ T	CD4+ Trm KLRB1+CCR5+	Mixed
PNPT1	ses_cd	-0.00200791	ns	0.889858	0.971944	T/ILC	CD4+ T	CD4+ Trm KLRB1+CCR5+	Mixed
SAYSD1	ses_cd	-0.00257346	ns	0.889947	0.971952	T/ILC	CD4+ T	CD4+ Trm KLRB1+CCR5+	Mixed
AC010275.1	ses_cd	-0.00326069	ns	0.890286	0.972234	T/ILC	CD4+ T	CD4+ Trm KLRB1+CCR5+	Mixed
STX12	ses_cd	0.00168626	ns	0.890495	0.972374	T/ILC	CD4+ T	CD4+ Trm KLRB1+CCR5+	Mixed
AC013652.1	ses_cd	0.00448599	ns	0.890671	0.972466	T/ILC	CD4+ T	CD4+ Trm KLRB1+CCR5+	Mixed
LDOC1	ses_cd	-0.00593471	ns	0.890743	0.972466	T/ILC	CD4+ T	CD4+ Trm KLRB1+CCR5+	Mixed
CFAP298	ses_cd	0.00186557	ns	0.890965	0.972619	T/ILC	CD4+ T	CD4+ Trm KLRB1+CCR5+	Mixed
MLLT1	ses_cd	-0.0026843	ns	0.891194	0.972711	T/ILC	CD4+ T	CD4+ Trm KLRB1+CCR5+	Mixed
TADA2B	ses_cd	0.00241645	ns	0.891234	0.972711	T/ILC	CD4+ T	CD4+ Trm KLRB1+CCR5+	Mixed
SMG1	ses_cd	-0.00134135	ns	0.891293	0.972711	T/ILC	CD4+ T	CD4+ Trm KLRB1+CCR5+	Mixed
ALOX12-AS1	ses_cd	-0.0025891	ns	0.8915	0.972848	T/ILC	CD4+ T	CD4+ Trm KLRB1+CCR5+	Mixed
GPRC5D-AS1	ses_cd	-0.00928958	ns	0.891776	0.972899	T/ILC	CD4+ T	CD4+ Trm KLRB1+CCR5+	Mixed
LRCH3	ses_cd	0.00143834	ns	0.891909	0.972899	T/ILC	CD4+ T	CD4+ Trm KLRB1+CCR5+	Mixed
LARP1B	ses_cd	0.00531281	ns	0.891938	0.972899	T/ILC	CD4+ T	CD4+ Trm KLRB1+CCR5+	Mixed
WDTC1	ses_cd	0.00234732	ns	0.891951	0.972899	T/ILC	CD4+ T	CD4+ Trm KLRB1+CCR5+	Mixed
ARRDC1	ses_cd	-0.00214542	ns	0.892018	0.972899	T/ILC	CD4+ T	CD4+ Trm KLRB1+CCR5+	Mixed
CCDC127	ses_cd	-0.00259664	ns	0.892084	0.972899	T/ILC	CD4+ T	CD4+ Trm KLRB1+CCR5+	Mixed
LINC01772	ses_cd	0.00354786	ns	0.892189	0.972899	T/ILC	CD4+ T	CD4+ Trm KLRB1+CCR5+	Mixed
CDK2AP2	ses_cd	0.00211883	ns	0.892197	0.972899	T/ILC	CD4+ T	CD4+ Trm KLRB1+CCR5+	Mixed
FAM220A	ses_cd	0.00320183	ns	0.892365	0.972994	T/ILC	CD4+ T	CD4+ Trm KLRB1+CCR5+	Mixed
FAM174A	ses_cd	-0.00251402	ns	0.892452	0.972998	T/ILC	CD4+ T	CD4+ Trm KLRB1+CCR5+	Mixed
ARFIP1	ses_cd	0.0023061	ns	0.892577	0.972998	T/ILC	CD4+ T	CD4+ Trm KLRB1+CCR5+	Mixed
CCDC146	ses_cd	-0.00253884	ns	0.892613	0.972998	T/ILC	CD4+ T	CD4+ Trm KLRB1+CCR5+	Mixed
GDPD5	ses_cd	-0.00318764	ns	0.892929	0.973105	T/ILC	CD4+ T	CD4+ Trm KLRB1+CCR5+	Mixed
PCID2	ses_cd	0.00191824	ns	0.892948	0.973105	T/ILC	CD4+ T	CD4+ Trm KLRB1+CCR5+	Mixed
FAM126A	ses_cd	0.00205852	ns	0.892956	0.973105	T/ILC	CD4+ T	CD4+ Trm KLRB1+CCR5+	Mixed
AC246817.1	ses_cd	-0.00810983	ns	0.893245	0.97326	T/ILC	CD4+ T	CD4+ Trm KLRB1+CCR5+	Mixed
AC090971.2	ses_cd	-0.00307432	ns	0.89326	0.97326	T/ILC	CD4+ T	CD4+ Trm KLRB1+CCR5+	Mixed
PPIL3	ses_cd	-0.002103	ns	0.893478	0.973323	T/ILC	CD4+ T	CD4+ Trm KLRB1+CCR5+	Mixed
DNAJC30	ses_cd	0.00270291	ns	0.893481	0.973323	T/ILC	CD4+ T	CD4+ Trm KLRB1+CCR5+	Mixed
AC245140.2	ses_cd	0.00328489	ns	0.893746	0.973416	T/ILC	CD4+ T	CD4+ Trm KLRB1+CCR5+	Mixed
APBB1	ses_cd	-0.0021689	ns	0.893906	0.973416	T/ILC	CD4+ T	CD4+ Trm KLRB1+CCR5+	Mixed
ASNSD1	ses_cd	-0.00184832	ns	0.893932	0.973416	T/ILC	CD4+ T	CD4+ Trm KLRB1+CCR5+	Mixed
TMEM248	ses_cd	0.00142936	ns	0.893967	0.973416	T/ILC	CD4+ T	CD4+ Trm KLRB1+CCR5+	Mixed
DEXI	ses_cd	-0.00216707	ns	0.894181	0.973416	T/ILC	CD4+ T	CD4+ Trm KLRB1+CCR5+	Mixed
AC015802.6	ses_cd	0.00498977	ns	0.894278	0.973416	T/ILC	CD4+ T	CD4+ Trm KLRB1+CCR5+	Mixed
ARMH4	ses_cd	-0.00163077	ns	0.894287	0.973416	T/ILC	CD4+ T	CD4+ Trm KLRB1+CCR5+	Mixed
SEC13	ses_cd	-0.00170916	ns	0.894434	0.973416	T/ILC	CD4+ T	CD4+ Trm KLRB1+CCR5+	Mixed
OARD1	ses_cd	-0.00161369	ns	0.89446	0.973416	T/ILC	CD4+ T	CD4+ Trm KLRB1+CCR5+	Mixed
PEX7	ses_cd	-0.00259685	ns	0.894605	0.973416	T/ILC	CD4+ T	CD4+ Trm KLRB1+CCR5+	Mixed
PAK1IP1	ses_cd	0.00279223	ns	0.894679	0.973416	T/ILC	CD4+ T	CD4+ Trm KLRB1+CCR5+	Mixed
IFNGR2	ses_cd	0.00225908	ns	0.894716	0.973416	T/ILC	CD4+ T	CD4+ Trm KLRB1+CCR5+	Mixed
SCLT1	ses_cd	0.0016337	ns	0.894751	0.973416	T/ILC	CD4+ T	CD4+ Trm KLRB1+CCR5+	Mixed
AC108134.2	ses_cd	-0.00467927	ns	0.894887	0.973416	T/ILC	CD4+ T	CD4+ Trm KLRB1+CCR5+	Mixed
HMGN2	ses_cd	0.00183329	ns	0.89497	0.973416	T/ILC	CD4+ T	CD4+ Trm KLRB1+CCR5+	Mixed
HACL1	ses_cd	0.00190463	ns	0.895461	0.973416	T/ILC	CD4+ T	CD4+ Trm KLRB1+CCR5+	Mixed
RBFOX2	ses_cd	0.00790196	ns	0.895642	0.973416	T/ILC	CD4+ T	CD4+ Trm KLRB1+CCR5+	Mixed
TOGARAM2	ses_cd	-0.00363707	ns	0.895664	0.973416	T/ILC	CD4+ T	CD4+ Trm KLRB1+CCR5+	Mixed
WDR81	ses_cd	0.00271144	ns	0.895717	0.973416	T/ILC	CD4+ T	CD4+ Trm KLRB1+CCR5+	Mixed
ZNF682	ses_cd	0.00269655	ns	0.895795	0.973416	T/ILC	CD4+ T	CD4+ Trm KLRB1+CCR5+	Mixed
GPSM3	ses_cd	-0.00149827	ns	0.895847	0.973416	T/ILC	CD4+ T	CD4+ Trm KLRB1+CCR5+	Mixed
NAA15	ses_cd	-0.00122175	ns	0.895867	0.973416	T/ILC	CD4+ T	CD4+ Trm KLRB1+CCR5+	Mixed
ZKSCAN4	ses_cd	0.00280257	ns	0.895887	0.973416	T/ILC	CD4+ T	CD4+ Trm KLRB1+CCR5+	Mixed
PFN1	ses_cd	-0.00182699	ns	0.895915	0.973416	T/ILC	CD4+ T	CD4+ Trm KLRB1+CCR5+	Mixed
MED16	ses_cd	0.00225569	ns	0.895964	0.973416	T/ILC	CD4+ T	CD4+ Trm KLRB1+CCR5+	Mixed
PPP4R1	ses_cd	0.00248737	ns	0.895974	0.973416	T/ILC	CD4+ T	CD4+ Trm KLRB1+CCR5+	Mixed
ZNF425	ses_cd	0.00293994	ns	0.896031	0.973416	T/ILC	CD4+ T	CD4+ Trm KLRB1+CCR5+	Mixed
DERL2	ses_cd	0.00162164	ns	0.896078	0.973416	T/ILC	CD4+ T	CD4+ Trm KLRB1+CCR5+	Mixed
AKAP10	ses_cd	-0.00151234	ns	0.896088	0.973416	T/ILC	CD4+ T	CD4+ Trm KLRB1+CCR5+	Mixed
CHMP1A	ses_cd	0.00265512	ns	0.896106	0.973416	T/ILC	CD4+ T	CD4+ Trm KLRB1+CCR5+	Mixed
CD55	ses_cd	0.00289948	ns	0.896258	0.973416	T/ILC	CD4+ T	CD4+ Trm KLRB1+CCR5+	Mixed
TBC1D13	ses_cd	-0.00246566	ns	0.896272	0.973416	T/ILC	CD4+ T	CD4+ Trm KLRB1+CCR5+	Mixed
DAGLB	ses_cd	-0.00239037	ns	0.896351	0.973416	T/ILC	CD4+ T	CD4+ Trm KLRB1+CCR5+	Mixed
TPT1	ses_cd	0.00207851	ns	0.896373	0.973416	T/ILC	CD4+ T	CD4+ Trm KLRB1+CCR5+	Mixed
IGHA2	ses_cd	0.0095522	ns	0.896415	0.973416	T/ILC	CD4+ T	CD4+ Trm KLRB1+CCR5+	Mixed
LMO7-AS1	ses_cd	0.00354858	ns	0.896551	0.973475	T/ILC	CD4+ T	CD4+ Trm KLRB1+CCR5+	Mixed
FH	ses_cd	-0.00332949	ns	0.89669	0.973538	T/ILC	CD4+ T	CD4+ Trm KLRB1+CCR5+	Mixed
TMEM62	ses_cd	-0.00182499	ns	0.896923	0.973703	T/ILC	CD4+ T	CD4+ Trm KLRB1+CCR5+	Mixed
AC245060.5	ses_cd	-0.00353016	ns	0.897373	0.974022	T/ILC	CD4+ T	CD4+ Trm KLRB1+CCR5+	Mixed
GPS1	ses_cd	-0.00235665	ns	0.897381	0.974022	T/ILC	CD4+ T	CD4+ Trm KLRB1+CCR5+	Mixed
YEATS4	ses_cd	-0.00219828	ns	0.897547	0.974035	T/ILC	CD4+ T	CD4+ Trm KLRB1+CCR5+	Mixed
SMG7	ses_cd	0.00128452	ns	0.897632	0.974035	T/ILC	CD4+ T	CD4+ Trm KLRB1+CCR5+	Mixed
CSNK1A1	ses_cd	-0.0010718	ns	0.897637	0.974035	T/ILC	CD4+ T	CD4+ Trm KLRB1+CCR5+	Mixed
TEX9	ses_cd	0.00563894	ns	0.897744	0.974063	T/ILC	CD4+ T	CD4+ Trm KLRB1+CCR5+	Mixed
ZDHHC5	ses_cd	-0.00137249	ns	0.897949	0.974197	T/ILC	CD4+ T	CD4+ Trm KLRB1+CCR5+	Mixed
MCU	ses_cd	-0.00353331	ns	0.898231	0.974348	T/ILC	CD4+ T	CD4+ Trm KLRB1+CCR5+	Mixed
GSDMB	ses_cd	0.00766265	ns	0.898251	0.974348	T/ILC	CD4+ T	CD4+ Trm KLRB1+CCR5+	Mixed
FBXO33	ses_cd	-0.00186146	ns	0.898334	0.974349	T/ILC	CD4+ T	CD4+ Trm KLRB1+CCR5+	Mixed
SEMA4F	ses_cd	0.00302614	ns	0.898447	0.974356	T/ILC	CD4+ T	CD4+ Trm KLRB1+CCR5+	Mixed
MAML1	ses_cd	-0.00164661	ns	0.898573	0.974356	T/ILC	CD4+ T	CD4+ Trm KLRB1+CCR5+	Mixed
PLCE1	ses_cd	0.00910054	ns	0.898584	0.974356	T/ILC	CD4+ T	CD4+ Trm KLRB1+CCR5+	Mixed
NFS1	ses_cd	-0.00250533	ns	0.898891	0.974542	T/ILC	CD4+ T	CD4+ Trm KLRB1+CCR5+	Mixed
POLL	ses_cd	-0.00244709	ns	0.899106	0.974542	T/ILC	CD4+ T	CD4+ Trm KLRB1+CCR5+	Mixed
SCAF11	ses_cd	-0.000781384	ns	0.899181	0.974542	T/ILC	CD4+ T	CD4+ Trm KLRB1+CCR5+	Mixed
BCKDHB	ses_cd	0.00243261	ns	0.899216	0.974542	T/ILC	CD4+ T	CD4+ Trm KLRB1+CCR5+	Mixed
ZNF254	ses_cd	0.00169412	ns	0.899235	0.974542	T/ILC	CD4+ T	CD4+ Trm KLRB1+CCR5+	Mixed
PEX2	ses_cd	-0.00169537	ns	0.899245	0.974542	T/ILC	CD4+ T	CD4+ Trm KLRB1+CCR5+	Mixed
ARPC1A	ses_cd	0.00579306	ns	0.899464	0.974677	T/ILC	CD4+ T	CD4+ Trm KLRB1+CCR5+	Mixed
SENP2	ses_cd	0.00156394	ns	0.899678	0.974677	T/ILC	CD4+ T	CD4+ Trm KLRB1+CCR5+	Mixed
LBH	ses_cd	0.0016348	ns	0.899685	0.974677	T/ILC	CD4+ T	CD4+ Trm KLRB1+CCR5+	Mixed
COMMD6	ses_cd	-0.00173673	ns	0.899716	0.974677	T/ILC	CD4+ T	CD4+ Trm KLRB1+CCR5+	Mixed
ELL2	ses_cd	0.0032377	ns	0.899778	0.974677	T/ILC	CD4+ T	CD4+ Trm KLRB1+CCR5+	Mixed
RNFT2	ses_cd	0.0061813	ns	0.899957	0.974677	T/ILC	CD4+ T	CD4+ Trm KLRB1+CCR5+	Mixed
RING1	ses_cd	0.00202727	ns	0.899961	0.974677	T/ILC	CD4+ T	CD4+ Trm KLRB1+CCR5+	Mixed
YIF1A	ses_cd	0.00208052	ns	0.900022	0.974677	T/ILC	CD4+ T	CD4+ Trm KLRB1+CCR5+	Mixed
NUCB2	ses_cd	-0.00166771	ns	0.900247	0.974774	T/ILC	CD4+ T	CD4+ Trm KLRB1+CCR5+	Mixed
LRRC45	ses_cd	0.00351001	ns	0.900342	0.974774	T/ILC	CD4+ T	CD4+ Trm KLRB1+CCR5+	Mixed
EMC7	ses_cd	0.00148378	ns	0.900436	0.974774	T/ILC	CD4+ T	CD4+ Trm KLRB1+CCR5+	Mixed
HLA-DMB	ses_cd	-0.00394592	ns	0.900484	0.974774	T/ILC	CD4+ T	CD4+ Trm KLRB1+CCR5+	Mixed
CFDP1	ses_cd	-0.00135126	ns	0.900518	0.974774	T/ILC	CD4+ T	CD4+ Trm KLRB1+CCR5+	Mixed
EIF2AK1	ses_cd	-0.00127802	ns	0.900739	0.974922	T/ILC	CD4+ T	CD4+ Trm KLRB1+CCR5+	Mixed
ANAPC5	ses_cd	-0.000847456	ns	0.900851	0.974922	T/ILC	CD4+ T	CD4+ Trm KLRB1+CCR5+	Mixed
UBE2D1	ses_cd	0.00187188	ns	0.9009	0.974922	T/ILC	CD4+ T	CD4+ Trm KLRB1+CCR5+	Mixed
GPR160	ses_cd	0.00768721	ns	0.90106	0.974943	T/ILC	CD4+ T	CD4+ Trm KLRB1+CCR5+	Mixed
DDX10	ses_cd	-0.00166459	ns	0.901129	0.974943	T/ILC	CD4+ T	CD4+ Trm KLRB1+CCR5+	Mixed
LINC00672	ses_cd	0.00373449	ns	0.901178	0.974943	T/ILC	CD4+ T	CD4+ Trm KLRB1+CCR5+	Mixed
FAM136A	ses_cd	0.00166637	ns	0.90131	0.974943	T/ILC	CD4+ T	CD4+ Trm KLRB1+CCR5+	Mixed
HSPA13	ses_cd	-0.00188861	ns	0.901327	0.974943	T/ILC	CD4+ T	CD4+ Trm KLRB1+CCR5+	Mixed
SLC26A2	ses_cd	0.0088431	ns	0.901476	0.975016	T/ILC	CD4+ T	CD4+ Trm KLRB1+CCR5+	Mixed
CAB39L	ses_cd	-0.00254302	ns	0.901817	0.975219	T/ILC	CD4+ T	CD4+ Trm KLRB1+CCR5+	Mixed
YTHDC2	ses_cd	-0.00137303	ns	0.901827	0.975219	T/ILC	CD4+ T	CD4+ Trm KLRB1+CCR5+	Mixed
SLC7A6	ses_cd	-0.00159678	ns	0.901913	0.975224	T/ILC	CD4+ T	CD4+ Trm KLRB1+CCR5+	Mixed
PKP4	ses_cd	-0.00221982	ns	0.902038	0.975271	T/ILC	CD4+ T	CD4+ Trm KLRB1+CCR5+	Mixed
DENND6A-AS1	ses_cd	-0.00215692	ns	0.902298	0.975383	T/ILC	CD4+ T	CD4+ Trm KLRB1+CCR5+	Mixed
COPS5	ses_cd	-0.00143911	ns	0.902305	0.975383	T/ILC	CD4+ T	CD4+ Trm KLRB1+CCR5+	Mixed
AP005131.1	ses_cd	0.00365051	ns	0.90254	0.975395	T/ILC	CD4+ T	CD4+ Trm KLRB1+CCR5+	Mixed
AC022872.1	ses_cd	0.00260762	ns	0.902681	0.975395	T/ILC	CD4+ T	CD4+ Trm KLRB1+CCR5+	Mixed
C8orf82	ses_cd	-0.00407981	ns	0.902701	0.975395	T/ILC	CD4+ T	CD4+ Trm KLRB1+CCR5+	Mixed
AC005884.1	ses_cd	-0.00380313	ns	0.902703	0.975395	T/ILC	CD4+ T	CD4+ Trm KLRB1+CCR5+	Mixed
HEATR9	ses_cd	0.00382934	ns	0.902723	0.975395	T/ILC	CD4+ T	CD4+ Trm KLRB1+CCR5+	Mixed
MSL2	ses_cd	0.0013736	ns	0.903126	0.975547	T/ILC	CD4+ T	CD4+ Trm KLRB1+CCR5+	Mixed
SNX4	ses_cd	0.00145704	ns	0.903262	0.975547	T/ILC	CD4+ T	CD4+ Trm KLRB1+CCR5+	Mixed
MIATNB	ses_cd	-0.00139949	ns	0.903275	0.975547	T/ILC	CD4+ T	CD4+ Trm KLRB1+CCR5+	Mixed
EIF2B1	ses_cd	-0.00140567	ns	0.903297	0.975547	T/ILC	CD4+ T	CD4+ Trm KLRB1+CCR5+	Mixed
MTCH2	ses_cd	-0.00222925	ns	0.903308	0.975547	T/ILC	CD4+ T	CD4+ Trm KLRB1+CCR5+	Mixed
CHCHD7	ses_cd	-0.00153899	ns	0.903386	0.975547	T/ILC	CD4+ T	CD4+ Trm KLRB1+CCR5+	Mixed
RAB5B	ses_cd	-0.00164304	ns	0.903435	0.975547	T/ILC	CD4+ T	CD4+ Trm KLRB1+CCR5+	Mixed
SLC39A3	ses_cd	-0.00218272	ns	0.90361	0.975611	T/ILC	CD4+ T	CD4+ Trm KLRB1+CCR5+	Mixed
PSMD12	ses_cd	-0.00117794	ns	0.903658	0.975611	T/ILC	CD4+ T	CD4+ Trm KLRB1+CCR5+	Mixed
TMEM167B	ses_cd	0.00200671	ns	0.903749	0.975621	T/ILC	CD4+ T	CD4+ Trm KLRB1+CCR5+	Mixed
ZFP36	ses_cd	-0.00212353	ns	0.903965	0.975641	T/ILC	CD4+ T	CD4+ Trm KLRB1+CCR5+	Mixed
ZNF639	ses_cd	0.00179593	ns	0.904003	0.975641	T/ILC	CD4+ T	CD4+ Trm KLRB1+CCR5+	Mixed
SSNA1	ses_cd	0.00142544	ns	0.904252	0.975641	T/ILC	CD4+ T	CD4+ Trm KLRB1+CCR5+	Mixed
BAK1	ses_cd	0.00260394	ns	0.904257	0.975641	T/ILC	CD4+ T	CD4+ Trm KLRB1+CCR5+	Mixed
COPS4	ses_cd	0.00146601	ns	0.904266	0.975641	T/ILC	CD4+ T	CD4+ Trm KLRB1+CCR5+	Mixed
AP005482.1	ses_cd	-0.00321917	ns	0.904365	0.975641	T/ILC	CD4+ T	CD4+ Trm KLRB1+CCR5+	Mixed
PDIA6	ses_cd	-0.00189146	ns	0.904378	0.975641	T/ILC	CD4+ T	CD4+ Trm KLRB1+CCR5+	Mixed
ZNF532	ses_cd	-0.00394357	ns	0.90442	0.975641	T/ILC	CD4+ T	CD4+ Trm KLRB1+CCR5+	Mixed
MOB2	ses_cd	-0.00174057	ns	0.904625	0.975774	T/ILC	CD4+ T	CD4+ Trm KLRB1+CCR5+	Mixed
FTO	ses_cd	0.00148097	ns	0.904871	0.975879	T/ILC	CD4+ T	CD4+ Trm KLRB1+CCR5+	Mixed
OMG	ses_cd	-0.00267151	ns	0.904885	0.975879	T/ILC	CD4+ T	CD4+ Trm KLRB1+CCR5+	Mixed
BYSL	ses_cd	0.00323866	ns	0.905126	0.976051	T/ILC	CD4+ T	CD4+ Trm KLRB1+CCR5+	Mixed
RPLP2	ses_cd	-0.00172117	ns	0.905212	0.976056	T/ILC	CD4+ T	CD4+ Trm KLRB1+CCR5+	Mixed
UBE2T	ses_cd	-0.00418445	ns	0.905417	0.976188	T/ILC	CD4+ T	CD4+ Trm KLRB1+CCR5+	Mixed
RAB11B-AS1	ses_cd	-0.00313029	ns	0.905618	0.976254	T/ILC	CD4+ T	CD4+ Trm KLRB1+CCR5+	Mixed
COQ10B	ses_cd	0.00112937	ns	0.905641	0.976254	T/ILC	CD4+ T	CD4+ Trm KLRB1+CCR5+	Mixed
CHURC1-FNTB	ses_cd	-0.00290087	ns	0.905956	0.97642	T/ILC	CD4+ T	CD4+ Trm KLRB1+CCR5+	Mixed
HIST3H2A	ses_cd	-0.00284747	ns	0.905959	0.97642	T/ILC	CD4+ T	CD4+ Trm KLRB1+CCR5+	Mixed
RALGAPA1	ses_cd	-0.00109667	ns	0.906388	0.976724	T/ILC	CD4+ T	CD4+ Trm KLRB1+CCR5+	Mixed
NUCB1	ses_cd	0.00179157	ns	0.906404	0.976724	T/ILC	CD4+ T	CD4+ Trm KLRB1+CCR5+	Mixed
COG2	ses_cd	-0.00153962	ns	0.906496	0.976735	T/ILC	CD4+ T	CD4+ Trm KLRB1+CCR5+	Mixed
DHX9	ses_cd	0.00107247	ns	0.90669	0.976737	T/ILC	CD4+ T	CD4+ Trm KLRB1+CCR5+	Mixed
ACSL4	ses_cd	-0.0014205	ns	0.906695	0.976737	T/ILC	CD4+ T	CD4+ Trm KLRB1+CCR5+	Mixed
NSRP1	ses_cd	0.00101437	ns	0.906759	0.976737	T/ILC	CD4+ T	CD4+ Trm KLRB1+CCR5+	Mixed
LRP8	ses_cd	-0.00281335	ns	0.906824	0.976737	T/ILC	CD4+ T	CD4+ Trm KLRB1+CCR5+	Mixed
AL023584.2	ses_cd	0.00414868	ns	0.90691	0.976742	T/ILC	CD4+ T	CD4+ Trm KLRB1+CCR5+	Mixed
PIK3IP1	ses_cd	-0.00222838	ns	0.907084	0.976758	T/ILC	CD4+ T	CD4+ Trm KLRB1+CCR5+	Mixed
CHFR	ses_cd	0.00126715	ns	0.907088	0.976758	T/ILC	CD4+ T	CD4+ Trm KLRB1+CCR5+	Mixed
MFN2	ses_cd	-0.00264636	ns	0.907207	0.976797	T/ILC	CD4+ T	CD4+ Trm KLRB1+CCR5+	Mixed
AC058822.1	ses_cd	0.00228443	ns	0.907699	0.977109	T/ILC	CD4+ T	CD4+ Trm KLRB1+CCR5+	Mixed
AC026704.1	ses_cd	-0.00255061	ns	0.907713	0.977109	T/ILC	CD4+ T	CD4+ Trm KLRB1+CCR5+	Mixed
AC025283.3	ses_cd	0.00286727	ns	0.907864	0.977109	T/ILC	CD4+ T	CD4+ Trm KLRB1+CCR5+	Mixed
ATP13A4	ses_cd	0.0028764	ns	0.908027	0.977109	T/ILC	CD4+ T	CD4+ Trm KLRB1+CCR5+	Mixed
NEK8	ses_cd	-0.00348316	ns	0.908044	0.977109	T/ILC	CD4+ T	CD4+ Trm KLRB1+CCR5+	Mixed
AL136115.2	ses_cd	-0.00311398	ns	0.908104	0.977109	T/ILC	CD4+ T	CD4+ Trm KLRB1+CCR5+	Mixed
ZNF226	ses_cd	0.00138849	ns	0.908201	0.977109	T/ILC	CD4+ T	CD4+ Trm KLRB1+CCR5+	Mixed
SEC24A	ses_cd	-0.00177495	ns	0.908227	0.977109	T/ILC	CD4+ T	CD4+ Trm KLRB1+CCR5+	Mixed
ZNF726	ses_cd	-0.00311156	ns	0.908252	0.977109	T/ILC	CD4+ T	CD4+ Trm KLRB1+CCR5+	Mixed
MAGEF1	ses_cd	0.00479005	ns	0.908445	0.977109	T/ILC	CD4+ T	CD4+ Trm KLRB1+CCR5+	Mixed
METTL3	ses_cd	-0.00176429	ns	0.908471	0.977109	T/ILC	CD4+ T	CD4+ Trm KLRB1+CCR5+	Mixed
ETF1	ses_cd	0.00162768	ns	0.908554	0.977109	T/ILC	CD4+ T	CD4+ Trm KLRB1+CCR5+	Mixed
RCC1	ses_cd	-0.00181269	ns	0.908558	0.977109	T/ILC	CD4+ T	CD4+ Trm KLRB1+CCR5+	Mixed
AC013264.1	ses_cd	-0.0034551	ns	0.908942	0.977381	T/ILC	CD4+ T	CD4+ Trm KLRB1+CCR5+	Mixed
TIPRL	ses_cd	0.0010311	ns	0.909047	0.977381	T/ILC	CD4+ T	CD4+ Trm KLRB1+CCR5+	Mixed
TXN2	ses_cd	0.00151848	ns	0.909106	0.977381	T/ILC	CD4+ T	CD4+ Trm KLRB1+CCR5+	Mixed
TFB2M	ses_cd	-0.00211382	ns	0.909139	0.977381	T/ILC	CD4+ T	CD4+ Trm KLRB1+CCR5+	Mixed
RBM34	ses_cd	-0.00260545	ns	0.909323	0.977492	T/ILC	CD4+ T	CD4+ Trm KLRB1+CCR5+	Mixed
HNRNPD	ses_cd	0.000793148	ns	0.909436	0.977494	T/ILC	CD4+ T	CD4+ Trm KLRB1+CCR5+	Mixed
EPB41L4A	ses_cd	0.00572461	ns	0.909489	0.977494	T/ILC	CD4+ T	CD4+ Trm KLRB1+CCR5+	Mixed
C5orf34	ses_cd	-0.0027429	ns	0.909684	0.977616	T/ILC	CD4+ T	CD4+ Trm KLRB1+CCR5+	Mixed
AC079922.2	ses_cd	-0.00252081	ns	0.909823	0.977677	T/ILC	CD4+ T	CD4+ Trm KLRB1+CCR5+	Mixed
ZNF511	ses_cd	0.00174792	ns	0.910287	0.977982	T/ILC	CD4+ T	CD4+ Trm KLRB1+CCR5+	Mixed
TUT4	ses_cd	-0.000949997	ns	0.910357	0.977982	T/ILC	CD4+ T	CD4+ Trm KLRB1+CCR5+	Mixed
SSR3	ses_cd	0.0019148	ns	0.910507	0.977982	T/ILC	CD4+ T	CD4+ Trm KLRB1+CCR5+	Mixed
AC106037.2	ses_cd	-0.0032503	ns	0.910569	0.977982	T/ILC	CD4+ T	CD4+ Trm KLRB1+CCR5+	Mixed
POMK	ses_cd	-0.00234962	ns	0.910623	0.977982	T/ILC	CD4+ T	CD4+ Trm KLRB1+CCR5+	Mixed
ZFP1	ses_cd	0.0024132	ns	0.910711	0.977982	T/ILC	CD4+ T	CD4+ Trm KLRB1+CCR5+	Mixed
ANKRD49	ses_cd	-0.00163881	ns	0.910722	0.977982	T/ILC	CD4+ T	CD4+ Trm KLRB1+CCR5+	Mixed
XKR9	ses_cd	0.00972881	ns	0.91076	0.977982	T/ILC	CD4+ T	CD4+ Trm KLRB1+CCR5+	Mixed
METAP2	ses_cd	-0.0012526	ns	0.910875	0.978014	T/ILC	CD4+ T	CD4+ Trm KLRB1+CCR5+	Mixed
KRTAP5-AS1	ses_cd	0.00563635	ns	0.911021	0.978014	T/ILC	CD4+ T	CD4+ Trm KLRB1+CCR5+	Mixed
TGS1	ses_cd	-0.00119823	ns	0.911035	0.978014	T/ILC	CD4+ T	CD4+ Trm KLRB1+CCR5+	Mixed
ZNF839	ses_cd	-0.00187717	ns	0.911153	0.978052	T/ILC	CD4+ T	CD4+ Trm KLRB1+CCR5+	Mixed
EVI2A	ses_cd	-0.00140813	ns	0.911261	0.97807	T/ILC	CD4+ T	CD4+ Trm KLRB1+CCR5+	Mixed
AC087286.2	ses_cd	0.00190344	ns	0.911419	0.97807	T/ILC	CD4+ T	CD4+ Trm KLRB1+CCR5+	Mixed
LINC02328	ses_cd	0.00159561	ns	0.911486	0.97807	T/ILC	CD4+ T	CD4+ Trm KLRB1+CCR5+	Mixed
LTBP3	ses_cd	0.00159716	ns	0.911497	0.97807	T/ILC	CD4+ T	CD4+ Trm KLRB1+CCR5+	Mixed
ETHE1	ses_cd	-0.00369123	ns	0.911763	0.978213	T/ILC	CD4+ T	CD4+ Trm KLRB1+CCR5+	Mixed
PPP1R12C	ses_cd	-0.00189746	ns	0.911794	0.978213	T/ILC	CD4+ T	CD4+ Trm KLRB1+CCR5+	Mixed
LINC02256	ses_cd	-0.00278437	ns	0.912033	0.978338	T/ILC	CD4+ T	CD4+ Trm KLRB1+CCR5+	Mixed
CTPS1	ses_cd	0.00247119	ns	0.912074	0.978338	T/ILC	CD4+ T	CD4+ Trm KLRB1+CCR5+	Mixed
CTNNAL1	ses_cd	-0.00559866	ns	0.912224	0.978411	T/ILC	CD4+ T	CD4+ Trm KLRB1+CCR5+	Mixed
FTSJ3	ses_cd	0.00209024	ns	0.912479	0.978594	T/ILC	CD4+ T	CD4+ Trm KLRB1+CCR5+	Mixed
IRF9	ses_cd	0.00190388	ns	0.91256	0.978594	T/ILC	CD4+ T	CD4+ Trm KLRB1+CCR5+	Mixed
LRRFIP2	ses_cd	-0.00171094	ns	0.91264	0.978594	T/ILC	CD4+ T	CD4+ Trm KLRB1+CCR5+	Mixed
VAMP3	ses_cd	-0.00205109	ns	0.912759	0.978634	T/ILC	CD4+ T	CD4+ Trm KLRB1+CCR5+	Mixed
TRMT11	ses_cd	-0.00142783	ns	0.913131	0.978744	T/ILC	CD4+ T	CD4+ Trm KLRB1+CCR5+	Mixed
ARL6	ses_cd	-0.00251984	ns	0.913193	0.978744	T/ILC	CD4+ T	CD4+ Trm KLRB1+CCR5+	Mixed
SLC12A9	ses_cd	0.00204751	ns	0.913258	0.978744	T/ILC	CD4+ T	CD4+ Trm KLRB1+CCR5+	Mixed
CTNND1	ses_cd	0.00730475	ns	0.913342	0.978744	T/ILC	CD4+ T	CD4+ Trm KLRB1+CCR5+	Mixed
LDB1	ses_cd	0.00181165	ns	0.913368	0.978744	T/ILC	CD4+ T	CD4+ Trm KLRB1+CCR5+	Mixed
LINC01004	ses_cd	-0.00125747	ns	0.913414	0.978744	T/ILC	CD4+ T	CD4+ Trm KLRB1+CCR5+	Mixed
AC006213.3	ses_cd	0.00252237	ns	0.913434	0.978744	T/ILC	CD4+ T	CD4+ Trm KLRB1+CCR5+	Mixed
AC027808.1	ses_cd	-0.00304179	ns	0.913571	0.978802	T/ILC	CD4+ T	CD4+ Trm KLRB1+CCR5+	Mixed
ANKRD31	ses_cd	-0.00371135	ns	0.913942	0.979113	T/ILC	CD4+ T	CD4+ Trm KLRB1+CCR5+	Mixed
ICAM2	ses_cd	-0.00180228	ns	0.914077	0.979169	T/ILC	CD4+ T	CD4+ Trm KLRB1+CCR5+	Mixed
DRC3	ses_cd	0.00296776	ns	0.914362	0.979181	T/ILC	CD4+ T	CD4+ Trm KLRB1+CCR5+	Mixed
IQCK	ses_cd	-0.00501582	ns	0.914476	0.979181	T/ILC	CD4+ T	CD4+ Trm KLRB1+CCR5+	Mixed
GSAP	ses_cd	0.00149373	ns	0.914511	0.979181	T/ILC	CD4+ T	CD4+ Trm KLRB1+CCR5+	Mixed
SMAGP	ses_cd	-0.00665174	ns	0.914526	0.979181	T/ILC	CD4+ T	CD4+ Trm KLRB1+CCR5+	Mixed
ANXA4	ses_cd	0.009626	ns	0.914603	0.979181	T/ILC	CD4+ T	CD4+ Trm KLRB1+CCR5+	Mixed
PDS5A	ses_cd	-0.00110171	ns	0.914636	0.979181	T/ILC	CD4+ T	CD4+ Trm KLRB1+CCR5+	Mixed
MRPL1	ses_cd	0.00122707	ns	0.91469	0.979181	T/ILC	CD4+ T	CD4+ Trm KLRB1+CCR5+	Mixed
TGFB1	ses_cd	0.00101897	ns	0.914743	0.979181	T/ILC	CD4+ T	CD4+ Trm KLRB1+CCR5+	Mixed
PTBP2	ses_cd	0.00133392	ns	0.91515	0.979529	T/ILC	CD4+ T	CD4+ Trm KLRB1+CCR5+	Mixed
SMPD2	ses_cd	0.00236375	ns	0.91535	0.979655	T/ILC	CD4+ T	CD4+ Trm KLRB1+CCR5+	Mixed
TAX1BP1	ses_cd	0.000927981	ns	0.915691	0.979682	T/ILC	CD4+ T	CD4+ Trm KLRB1+CCR5+	Mixed
USP12	ses_cd	0.00135804	ns	0.915715	0.979682	T/ILC	CD4+ T	CD4+ Trm KLRB1+CCR5+	Mixed
ZC3H15	ses_cd	-0.00122817	ns	0.915764	0.979682	T/ILC	CD4+ T	CD4+ Trm KLRB1+CCR5+	Mixed
FBXL16	ses_cd	0.00259315	ns	0.915772	0.979682	T/ILC	CD4+ T	CD4+ Trm KLRB1+CCR5+	Mixed
UBE3A	ses_cd	0.000879158	ns	0.915784	0.979682	T/ILC	CD4+ T	CD4+ Trm KLRB1+CCR5+	Mixed
ACVR1	ses_cd	-0.0017064	ns	0.9161	0.979932	T/ILC	CD4+ T	CD4+ Trm KLRB1+CCR5+	Mixed
CATSPERE	ses_cd	-0.00297713	ns	0.916456	0.980225	T/ILC	CD4+ T	CD4+ Trm KLRB1+CCR5+	Mixed
HPCAL1	ses_cd	0.00225082	ns	0.916616	0.980248	T/ILC	CD4+ T	CD4+ Trm KLRB1+CCR5+	Mixed
SLC35A3	ses_cd	-0.00699803	ns	0.916682	0.980248	T/ILC	CD4+ T	CD4+ Trm KLRB1+CCR5+	Mixed
SWAP70	ses_cd	-0.00322497	ns	0.916723	0.980248	T/ILC	CD4+ T	CD4+ Trm KLRB1+CCR5+	Mixed
CDK9	ses_cd	0.00145995	ns	0.917156	0.980444	T/ILC	CD4+ T	CD4+ Trm KLRB1+CCR5+	Mixed
GDE1	ses_cd	-0.00234268	ns	0.917236	0.980444	T/ILC	CD4+ T	CD4+ Trm KLRB1+CCR5+	Mixed
NUPL2	ses_cd	-0.00107113	ns	0.917338	0.980444	T/ILC	CD4+ T	CD4+ Trm KLRB1+CCR5+	Mixed
AL391839.1	ses_cd	-0.00201451	ns	0.917352	0.980444	T/ILC	CD4+ T	CD4+ Trm KLRB1+CCR5+	Mixed
SIPA1L1	ses_cd	0.00130011	ns	0.917487	0.980444	T/ILC	CD4+ T	CD4+ Trm KLRB1+CCR5+	Mixed
RPS19	ses_cd	0.00158638	ns	0.917502	0.980444	T/ILC	CD4+ T	CD4+ Trm KLRB1+CCR5+	Mixed
RIOK3	ses_cd	-0.00157814	ns	0.917513	0.980444	T/ILC	CD4+ T	CD4+ Trm KLRB1+CCR5+	Mixed
AC096677.1	ses_cd	-0.00201698	ns	0.917575	0.980444	T/ILC	CD4+ T	CD4+ Trm KLRB1+CCR5+	Mixed
SPCS2	ses_cd	0.00105212	ns	0.917702	0.980444	T/ILC	CD4+ T	CD4+ Trm KLRB1+CCR5+	Mixed
MRPL50	ses_cd	0.00168902	ns	0.9178	0.980444	T/ILC	CD4+ T	CD4+ Trm KLRB1+CCR5+	Mixed
LIPE-AS1	ses_cd	-0.00155008	ns	0.917809	0.980444	T/ILC	CD4+ T	CD4+ Trm KLRB1+CCR5+	Mixed
ZNF701	ses_cd	-0.00134499	ns	0.91789	0.980444	T/ILC	CD4+ T	CD4+ Trm KLRB1+CCR5+	Mixed
UBE2N	ses_cd	0.00103073	ns	0.918032	0.980508	T/ILC	CD4+ T	CD4+ Trm KLRB1+CCR5+	Mixed
AL158071.4	ses_cd	-0.00382295	ns	0.918347	0.980707	T/ILC	CD4+ T	CD4+ Trm KLRB1+CCR5+	Mixed
TCF3	ses_cd	-0.00148567	ns	0.918382	0.980707	T/ILC	CD4+ T	CD4+ Trm KLRB1+CCR5+	Mixed
AGER	ses_cd	0.00265311	ns	0.918581	0.98073	T/ILC	CD4+ T	CD4+ Trm KLRB1+CCR5+	Mixed
PAPSS1	ses_cd	0.00140355	ns	0.918615	0.98073	T/ILC	CD4+ T	CD4+ Trm KLRB1+CCR5+	Mixed
DDX3Y	ses_cd	-0.00288657	ns	0.918731	0.98073	T/ILC	CD4+ T	CD4+ Trm KLRB1+CCR5+	Mixed
ALKBH8	ses_cd	0.00151486	ns	0.918733	0.98073	T/ILC	CD4+ T	CD4+ Trm KLRB1+CCR5+	Mixed
STX16-NPEPL1	ses_cd	-0.00235592	ns	0.918828	0.980745	T/ILC	CD4+ T	CD4+ Trm KLRB1+CCR5+	Mixed
ZNHIT1	ses_cd	-0.00138436	ns	0.918997	0.980796	T/ILC	CD4+ T	CD4+ Trm KLRB1+CCR5+	Mixed
TAF1D	ses_cd	-0.000984639	ns	0.91904	0.980796	T/ILC	CD4+ T	CD4+ Trm KLRB1+CCR5+	Mixed
AAK1	ses_cd	-0.000915549	ns	0.919415	0.981108	T/ILC	CD4+ T	CD4+ Trm KLRB1+CCR5+	Mixed
MEGF9	ses_cd	0.00174845	ns	0.919571	0.981156	T/ILC	CD4+ T	CD4+ Trm KLRB1+CCR5+	Mixed
SND1-IT1	ses_cd	-0.00270801	ns	0.919624	0.981156	T/ILC	CD4+ T	CD4+ Trm KLRB1+CCR5+	Mixed
SLC25A24	ses_cd	-0.00203451	ns	0.920118	0.981371	T/ILC	CD4+ T	CD4+ Trm KLRB1+CCR5+	Mixed
PDE9A	ses_cd	0.00803316	ns	0.920182	0.981371	T/ILC	CD4+ T	CD4+ Trm KLRB1+CCR5+	Mixed
FBXL17	ses_cd	-0.00117961	ns	0.920487	0.981371	T/ILC	CD4+ T	CD4+ Trm KLRB1+CCR5+	Mixed
TPP1	ses_cd	0.00148391	ns	0.920499	0.981371	T/ILC	CD4+ T	CD4+ Trm KLRB1+CCR5+	Mixed
RNF185	ses_cd	0.00172958	ns	0.920627	0.981371	T/ILC	CD4+ T	CD4+ Trm KLRB1+CCR5+	Mixed
RNF44	ses_cd	-0.00159162	ns	0.920742	0.981371	T/ILC	CD4+ T	CD4+ Trm KLRB1+CCR5+	Mixed
ARPC3	ses_cd	0.00106658	ns	0.920856	0.981371	T/ILC	CD4+ T	CD4+ Trm KLRB1+CCR5+	Mixed
AGTRAP	ses_cd	-0.00202976	ns	0.920887	0.981371	T/ILC	CD4+ T	CD4+ Trm KLRB1+CCR5+	Mixed
AC104532.2	ses_cd	-0.00259541	ns	0.920945	0.981371	T/ILC	CD4+ T	CD4+ Trm KLRB1+CCR5+	Mixed
AC022182.2	ses_cd	-0.00267782	ns	0.921226	0.981371	T/ILC	CD4+ T	CD4+ Trm KLRB1+CCR5+	Mixed
TATDN3	ses_cd	0.0015241	ns	0.921326	0.981371	T/ILC	CD4+ T	CD4+ Trm KLRB1+CCR5+	Mixed
CEP19	ses_cd	0.00204581	ns	0.921346	0.981371	T/ILC	CD4+ T	CD4+ Trm KLRB1+CCR5+	Mixed
N4BP1	ses_cd	-0.000949957	ns	0.921357	0.981371	T/ILC	CD4+ T	CD4+ Trm KLRB1+CCR5+	Mixed
MKRN2OS	ses_cd	-0.00281409	ns	0.921571	0.981371	T/ILC	CD4+ T	CD4+ Trm KLRB1+CCR5+	Mixed
CPSF1	ses_cd	-0.00215589	ns	0.921639	0.981371	T/ILC	CD4+ T	CD4+ Trm KLRB1+CCR5+	Mixed
C3orf18	ses_cd	-0.00280496	ns	0.921691	0.981371	T/ILC	CD4+ T	CD4+ Trm KLRB1+CCR5+	Mixed
PSMD6-AS2	ses_cd	0.00167571	ns	0.921715	0.981371	T/ILC	CD4+ T	CD4+ Trm KLRB1+CCR5+	Mixed
NUDC	ses_cd	0.00105893	ns	0.921729	0.981371	T/ILC	CD4+ T	CD4+ Trm KLRB1+CCR5+	Mixed
PIK3AP1	ses_cd	-0.00370792	ns	0.921787	0.981371	T/ILC	CD4+ T	CD4+ Trm KLRB1+CCR5+	Mixed
TALDO1	ses_cd	-0.00120825	ns	0.921794	0.981371	T/ILC	CD4+ T	CD4+ Trm KLRB1+CCR5+	Mixed
C1orf174	ses_cd	0.0017013	ns	0.921833	0.981371	T/ILC	CD4+ T	CD4+ Trm KLRB1+CCR5+	Mixed
DNAJA2	ses_cd	-0.00106582	ns	0.921911	0.981371	T/ILC	CD4+ T	CD4+ Trm KLRB1+CCR5+	Mixed
ZNF227	ses_cd	0.00166872	ns	0.921914	0.981371	T/ILC	CD4+ T	CD4+ Trm KLRB1+CCR5+	Mixed
ZBTB20-AS1	ses_cd	0.00227805	ns	0.921934	0.981371	T/ILC	CD4+ T	CD4+ Trm KLRB1+CCR5+	Mixed
AKT2	ses_cd	-0.00131657	ns	0.921963	0.981371	T/ILC	CD4+ T	CD4+ Trm KLRB1+CCR5+	Mixed
MLKL	ses_cd	-0.00166466	ns	0.921981	0.981371	T/ILC	CD4+ T	CD4+ Trm KLRB1+CCR5+	Mixed
ADGRL3-AS1	ses_cd	-0.00314726	ns	0.922041	0.981371	T/ILC	CD4+ T	CD4+ Trm KLRB1+CCR5+	Mixed
MARCH7	ses_cd	-0.000709348	ns	0.922235	0.981491	T/ILC	CD4+ T	CD4+ Trm KLRB1+CCR5+	Mixed
SLC29A3	ses_cd	-0.00266222	ns	0.922426	0.981606	T/ILC	CD4+ T	CD4+ Trm KLRB1+CCR5+	Mixed
CUL7	ses_cd	0.00196453	ns	0.922969	0.982057	T/ILC	CD4+ T	CD4+ Trm KLRB1+CCR5+	Mixed
RANGRF	ses_cd	0.00137174	ns	0.923133	0.982057	T/ILC	CD4+ T	CD4+ Trm KLRB1+CCR5+	Mixed
GEMIN2	ses_cd	0.00166634	ns	0.92316	0.982057	T/ILC	CD4+ T	CD4+ Trm KLRB1+CCR5+	Mixed
HYOU1	ses_cd	0.00198565	ns	0.923177	0.982057	T/ILC	CD4+ T	CD4+ Trm KLRB1+CCR5+	Mixed
POLR3B	ses_cd	-0.00160749	ns	0.923763	0.982592	T/ILC	CD4+ T	CD4+ Trm KLRB1+CCR5+	Mixed
LMBR1L	ses_cd	-0.00185158	ns	0.923952	0.982706	T/ILC	CD4+ T	CD4+ Trm KLRB1+CCR5+	Mixed
ARHGEF2	ses_cd	0.0011815	ns	0.924047	0.982719	T/ILC	CD4+ T	CD4+ Trm KLRB1+CCR5+	Mixed
AP005329.3	ses_cd	0.00225811	ns	0.924199	0.982751	T/ILC	CD4+ T	CD4+ Trm KLRB1+CCR5+	Mixed
NMNAT1	ses_cd	-0.00174562	ns	0.924398	0.982751	T/ILC	CD4+ T	CD4+ Trm KLRB1+CCR5+	Mixed
CIAPIN1	ses_cd	-0.00157261	ns	0.924412	0.982751	T/ILC	CD4+ T	CD4+ Trm KLRB1+CCR5+	Mixed
POLN	ses_cd	-0.00197834	ns	0.924472	0.982751	T/ILC	CD4+ T	CD4+ Trm KLRB1+CCR5+	Mixed
LLGL2	ses_cd	0.0056382	ns	0.924488	0.982751	T/ILC	CD4+ T	CD4+ Trm KLRB1+CCR5+	Mixed
SERAC1	ses_cd	-0.00234895	ns	0.924647	0.982795	T/ILC	CD4+ T	CD4+ Trm KLRB1+CCR5+	Mixed
WDR26	ses_cd	0.000970356	ns	0.924693	0.982795	T/ILC	CD4+ T	CD4+ Trm KLRB1+CCR5+	Mixed
DNAJC5	ses_cd	-0.00152309	ns	0.924933	0.982905	T/ILC	CD4+ T	CD4+ Trm KLRB1+CCR5+	Mixed
GIMAP6	ses_cd	0.00125347	ns	0.924962	0.982905	T/ILC	CD4+ T	CD4+ Trm KLRB1+CCR5+	Mixed
MRPS22	ses_cd	0.00153575	ns	0.92505	0.982911	T/ILC	CD4+ T	CD4+ Trm KLRB1+CCR5+	Mixed
FCHSD1	ses_cd	-0.00181541	ns	0.925438	0.983069	T/ILC	CD4+ T	CD4+ Trm KLRB1+CCR5+	Mixed
CAPRIN2	ses_cd	-0.00147465	ns	0.925526	0.983069	T/ILC	CD4+ T	CD4+ Trm KLRB1+CCR5+	Mixed
MAPK3	ses_cd	0.00666494	ns	0.925617	0.983069	T/ILC	CD4+ T	CD4+ Trm KLRB1+CCR5+	Mixed
CDK5RAP3	ses_cd	0.0012495	ns	0.925684	0.983069	T/ILC	CD4+ T	CD4+ Trm KLRB1+CCR5+	Mixed
SLC25A35	ses_cd	0.00298127	ns	0.925786	0.983069	T/ILC	CD4+ T	CD4+ Trm KLRB1+CCR5+	Mixed
TROVE2	ses_cd	-0.000984971	ns	0.925841	0.983069	T/ILC	CD4+ T	CD4+ Trm KLRB1+CCR5+	Mixed
SRRM1	ses_cd	-0.000903111	ns	0.926092	0.983069	T/ILC	CD4+ T	CD4+ Trm KLRB1+CCR5+	Mixed
ZNF564	ses_cd	-0.00261786	ns	0.92615	0.983069	T/ILC	CD4+ T	CD4+ Trm KLRB1+CCR5+	Mixed
PIK3CG	ses_cd	0.00131756	ns	0.926158	0.983069	T/ILC	CD4+ T	CD4+ Trm KLRB1+CCR5+	Mixed
ITPKB	ses_cd	-0.00138791	ns	0.926393	0.983069	T/ILC	CD4+ T	CD4+ Trm KLRB1+CCR5+	Mixed
DPH3	ses_cd	0.00173336	ns	0.926407	0.983069	T/ILC	CD4+ T	CD4+ Trm KLRB1+CCR5+	Mixed
S100A11	ses_cd	0.00140674	ns	0.926569	0.983069	T/ILC	CD4+ T	CD4+ Trm KLRB1+CCR5+	Mixed
TBC1D2	ses_cd	0.00257266	ns	0.926572	0.983069	T/ILC	CD4+ T	CD4+ Trm KLRB1+CCR5+	Mixed
SNAPC2	ses_cd	0.00167933	ns	0.926626	0.983069	T/ILC	CD4+ T	CD4+ Trm KLRB1+CCR5+	Mixed
ABHD15	ses_cd	-0.00172449	ns	0.926698	0.983069	T/ILC	CD4+ T	CD4+ Trm KLRB1+CCR5+	Mixed
LRRC8D	ses_cd	-0.00178056	ns	0.926719	0.983069	T/ILC	CD4+ T	CD4+ Trm KLRB1+CCR5+	Mixed
KMT5A	ses_cd	-0.00153905	ns	0.926777	0.983069	T/ILC	CD4+ T	CD4+ Trm KLRB1+CCR5+	Mixed
SLC25A17	ses_cd	-0.00281359	ns	0.926781	0.983069	T/ILC	CD4+ T	CD4+ Trm KLRB1+CCR5+	Mixed
PLP2	ses_cd	0.00175379	ns	0.926831	0.983069	T/ILC	CD4+ T	CD4+ Trm KLRB1+CCR5+	Mixed
TMCO1	ses_cd	-0.00106872	ns	0.927056	0.983069	T/ILC	CD4+ T	CD4+ Trm KLRB1+CCR5+	Mixed
HKDC1	ses_cd	0.00353193	ns	0.927102	0.983069	T/ILC	CD4+ T	CD4+ Trm KLRB1+CCR5+	Mixed
CHIC1	ses_cd	-0.00137613	ns	0.927152	0.983069	T/ILC	CD4+ T	CD4+ Trm KLRB1+CCR5+	Mixed
GVQW3	ses_cd	-0.00215183	ns	0.927161	0.983069	T/ILC	CD4+ T	CD4+ Trm KLRB1+CCR5+	Mixed
NDEL1	ses_cd	0.000883663	ns	0.927171	0.983069	T/ILC	CD4+ T	CD4+ Trm KLRB1+CCR5+	Mixed
B4GALT5	ses_cd	0.00168966	ns	0.927269	0.983086	T/ILC	CD4+ T	CD4+ Trm KLRB1+CCR5+	Mixed
AP003110.1	ses_cd	0.00261107	ns	0.927626	0.983158	T/ILC	CD4+ T	CD4+ Trm KLRB1+CCR5+	Mixed
LRRC59	ses_cd	-0.00292248	ns	0.927635	0.983158	T/ILC	CD4+ T	CD4+ Trm KLRB1+CCR5+	Mixed
DYNLRB1	ses_cd	-0.00104162	ns	0.927679	0.983158	T/ILC	CD4+ T	CD4+ Trm KLRB1+CCR5+	Mixed
ZMYM6	ses_cd	-0.00166152	ns	0.92774	0.983158	T/ILC	CD4+ T	CD4+ Trm KLRB1+CCR5+	Mixed
GLTP	ses_cd	-0.00135221	ns	0.927748	0.983158	T/ILC	CD4+ T	CD4+ Trm KLRB1+CCR5+	Mixed
HCN2	ses_cd	0.00338066	ns	0.927963	0.983274	T/ILC	CD4+ T	CD4+ Trm KLRB1+CCR5+	Mixed
MON2	ses_cd	-0.000897778	ns	0.928072	0.983274	T/ILC	CD4+ T	CD4+ Trm KLRB1+CCR5+	Mixed
ZNF836	ses_cd	0.00158221	ns	0.928252	0.983274	T/ILC	CD4+ T	CD4+ Trm KLRB1+CCR5+	Mixed
CD8A	ses_cd	0.00349155	ns	0.92828	0.983274	T/ILC	CD4+ T	CD4+ Trm KLRB1+CCR5+	Mixed
AC064834.1	ses_cd	0.00420075	ns	0.928365	0.983274	T/ILC	CD4+ T	CD4+ Trm KLRB1+CCR5+	Mixed
ZNF658	ses_cd	0.0023084	ns	0.928379	0.983274	T/ILC	CD4+ T	CD4+ Trm KLRB1+CCR5+	Mixed
PRKX-AS1	ses_cd	-0.00214375	ns	0.928433	0.983274	T/ILC	CD4+ T	CD4+ Trm KLRB1+CCR5+	Mixed
ZNF174	ses_cd	0.00220804	ns	0.928693	0.983379	T/ILC	CD4+ T	CD4+ Trm KLRB1+CCR5+	Mixed
MALT1	ses_cd	0.000812207	ns	0.928696	0.983379	T/ILC	CD4+ T	CD4+ Trm KLRB1+CCR5+	Mixed
YWHAE	ses_cd	-0.00119664	ns	0.928882	0.983414	T/ILC	CD4+ T	CD4+ Trm KLRB1+CCR5+	Mixed
ABHD15-AS1	ses_cd	-0.00130768	ns	0.928895	0.983414	T/ILC	CD4+ T	CD4+ Trm KLRB1+CCR5+	Mixed
WWP1	ses_cd	-0.00100189	ns	0.929069	0.983435	T/ILC	CD4+ T	CD4+ Trm KLRB1+CCR5+	Mixed
SLC8B1	ses_cd	-0.00139123	ns	0.929079	0.983435	T/ILC	CD4+ T	CD4+ Trm KLRB1+CCR5+	Mixed
ZNF740	ses_cd	-0.00155108	ns	0.929437	0.983728	T/ILC	CD4+ T	CD4+ Trm KLRB1+CCR5+	Mixed
AC130324.2	ses_cd	0.00230157	ns	0.929667	0.983762	T/ILC	CD4+ T	CD4+ Trm KLRB1+CCR5+	Mixed
SCAP	ses_cd	-0.0010858	ns	0.92989	0.983762	T/ILC	CD4+ T	CD4+ Trm KLRB1+CCR5+	Mixed
SZT2	ses_cd	-0.00138197	ns	0.929973	0.983762	T/ILC	CD4+ T	CD4+ Trm KLRB1+CCR5+	Mixed
STK17A	ses_cd	-0.000838139	ns	0.930031	0.983762	T/ILC	CD4+ T	CD4+ Trm KLRB1+CCR5+	Mixed
IARS	ses_cd	-0.00103572	ns	0.930109	0.983762	T/ILC	CD4+ T	CD4+ Trm KLRB1+CCR5+	Mixed
TRPV2	ses_cd	-0.00108677	ns	0.930167	0.983762	T/ILC	CD4+ T	CD4+ Trm KLRB1+CCR5+	Mixed
C12orf49	ses_cd	0.00107673	ns	0.930189	0.983762	T/ILC	CD4+ T	CD4+ Trm KLRB1+CCR5+	Mixed
KIF2A	ses_cd	-0.000672564	ns	0.930214	0.983762	T/ILC	CD4+ T	CD4+ Trm KLRB1+CCR5+	Mixed
CCDC90B	ses_cd	-0.000925752	ns	0.930245	0.983762	T/ILC	CD4+ T	CD4+ Trm KLRB1+CCR5+	Mixed
WRB	ses_cd	-0.00160315	ns	0.930378	0.983762	T/ILC	CD4+ T	CD4+ Trm KLRB1+CCR5+	Mixed
CMC1	ses_cd	0.000946334	ns	0.930511	0.983762	T/ILC	CD4+ T	CD4+ Trm KLRB1+CCR5+	Mixed
MPC1	ses_cd	0.00105101	ns	0.930528	0.983762	T/ILC	CD4+ T	CD4+ Trm KLRB1+CCR5+	Mixed
ZBTB43	ses_cd	0.00107888	ns	0.930539	0.983762	T/ILC	CD4+ T	CD4+ Trm KLRB1+CCR5+	Mixed
NUDCD2	ses_cd	0.00102198	ns	0.930755	0.98378	T/ILC	CD4+ T	CD4+ Trm KLRB1+CCR5+	Mixed
LDAH	ses_cd	-0.000996635	ns	0.930784	0.98378	T/ILC	CD4+ T	CD4+ Trm KLRB1+CCR5+	Mixed
ZSWIM4	ses_cd	0.0018818	ns	0.930803	0.98378	T/ILC	CD4+ T	CD4+ Trm KLRB1+CCR5+	Mixed
WEE1	ses_cd	-0.00206285	ns	0.930953	0.983852	T/ILC	CD4+ T	CD4+ Trm KLRB1+CCR5+	Mixed
SORD	ses_cd	-0.00518249	ns	0.931107	0.983907	T/ILC	CD4+ T	CD4+ Trm KLRB1+CCR5+	Mixed
FAM120A	ses_cd	-0.00106125	ns	0.931203	0.983907	T/ILC	CD4+ T	CD4+ Trm KLRB1+CCR5+	Mixed
LINC01934	ses_cd	-0.00119364	ns	0.931252	0.983907	T/ILC	CD4+ T	CD4+ Trm KLRB1+CCR5+	Mixed
NOL6	ses_cd	0.00217225	ns	0.931654	0.984144	T/ILC	CD4+ T	CD4+ Trm KLRB1+CCR5+	Mixed
MED29	ses_cd	0.00110225	ns	0.931813	0.984144	T/ILC	CD4+ T	CD4+ Trm KLRB1+CCR5+	Mixed
RBAK-RBAKDN	ses_cd	-0.000948219	ns	0.932306	0.984144	T/ILC	CD4+ T	CD4+ Trm KLRB1+CCR5+	Mixed
MPZL2	ses_cd	-0.0045162	ns	0.932373	0.984144	T/ILC	CD4+ T	CD4+ Trm KLRB1+CCR5+	Mixed
KBTBD3	ses_cd	-0.00144613	ns	0.932398	0.984144	T/ILC	CD4+ T	CD4+ Trm KLRB1+CCR5+	Mixed
METTL14	ses_cd	0.00102113	ns	0.932413	0.984144	T/ILC	CD4+ T	CD4+ Trm KLRB1+CCR5+	Mixed
THEM6	ses_cd	-0.00169017	ns	0.932519	0.984144	T/ILC	CD4+ T	CD4+ Trm KLRB1+CCR5+	Mixed
F2RL2	ses_cd	-0.00269135	ns	0.932586	0.984144	T/ILC	CD4+ T	CD4+ Trm KLRB1+CCR5+	Mixed
ZNF256	ses_cd	0.00220893	ns	0.932588	0.984144	T/ILC	CD4+ T	CD4+ Trm KLRB1+CCR5+	Mixed
ZNF831	ses_cd	0.00137501	ns	0.932671	0.984144	T/ILC	CD4+ T	CD4+ Trm KLRB1+CCR5+	Mixed
USP13	ses_cd	-0.00164826	ns	0.93275	0.984144	T/ILC	CD4+ T	CD4+ Trm KLRB1+CCR5+	Mixed
DBF4B	ses_cd	-0.00209273	ns	0.932761	0.984144	T/ILC	CD4+ T	CD4+ Trm KLRB1+CCR5+	Mixed
ZNF200	ses_cd	0.00171103	ns	0.932776	0.984144	T/ILC	CD4+ T	CD4+ Trm KLRB1+CCR5+	Mixed
P4HTM	ses_cd	0.00130158	ns	0.932798	0.984144	T/ILC	CD4+ T	CD4+ Trm KLRB1+CCR5+	Mixed
TRGV2	ses_cd	0.0042089	ns	0.932837	0.984144	T/ILC	CD4+ T	CD4+ Trm KLRB1+CCR5+	Mixed
STRN3	ses_cd	0.00099219	ns	0.932887	0.984144	T/ILC	CD4+ T	CD4+ Trm KLRB1+CCR5+	Mixed
SP2	ses_cd	-0.00128039	ns	0.933012	0.984144	T/ILC	CD4+ T	CD4+ Trm KLRB1+CCR5+	Mixed
IL7R	ses_cd	0.00119642	ns	0.933247	0.984144	T/ILC	CD4+ T	CD4+ Trm KLRB1+CCR5+	Mixed
AP4S1	ses_cd	0.00136558	ns	0.933297	0.984144	T/ILC	CD4+ T	CD4+ Trm KLRB1+CCR5+	Mixed
PARP1	ses_cd	-0.00104011	ns	0.933329	0.984144	T/ILC	CD4+ T	CD4+ Trm KLRB1+CCR5+	Mixed
HSPA1A	ses_cd	-0.00196272	ns	0.933391	0.984144	T/ILC	CD4+ T	CD4+ Trm KLRB1+CCR5+	Mixed
EXD2	ses_cd	-0.00178481	ns	0.933407	0.984144	T/ILC	CD4+ T	CD4+ Trm KLRB1+CCR5+	Mixed
TIGD5	ses_cd	-0.00182418	ns	0.933525	0.984144	T/ILC	CD4+ T	CD4+ Trm KLRB1+CCR5+	Mixed
APOBEC3F	ses_cd	-0.00145634	ns	0.933531	0.984144	T/ILC	CD4+ T	CD4+ Trm KLRB1+CCR5+	Mixed
C15orf61	ses_cd	0.0012472	ns	0.933534	0.984144	T/ILC	CD4+ T	CD4+ Trm KLRB1+CCR5+	Mixed
TNFRSF10B	ses_cd	-0.00272159	ns	0.933736	0.984221	T/ILC	CD4+ T	CD4+ Trm KLRB1+CCR5+	Mixed
CSNK1G3	ses_cd	-0.000976384	ns	0.933771	0.984221	T/ILC	CD4+ T	CD4+ Trm KLRB1+CCR5+	Mixed
USP39	ses_cd	0.000887187	ns	0.933862	0.98423	T/ILC	CD4+ T	CD4+ Trm KLRB1+CCR5+	Mixed
MAPK14	ses_cd	0.000836885	ns	0.934244	0.984546	T/ILC	CD4+ T	CD4+ Trm KLRB1+CCR5+	Mixed
BAG3	ses_cd	0.00182607	ns	0.934422	0.984646	T/ILC	CD4+ T	CD4+ Trm KLRB1+CCR5+	Mixed
AL662844.4	ses_cd	0.00290288	ns	0.934751	0.984906	T/ILC	CD4+ T	CD4+ Trm KLRB1+CCR5+	Mixed
G6PC3	ses_cd	0.00229585	ns	0.935041	0.985125	T/ILC	CD4+ T	CD4+ Trm KLRB1+CCR5+	Mixed
HDAC8	ses_cd	-0.00116115	ns	0.935309	0.985321	T/ILC	CD4+ T	CD4+ Trm KLRB1+CCR5+	Mixed
CFAP70	ses_cd	0.00226463	ns	0.935451	0.985383	T/ILC	CD4+ T	CD4+ Trm KLRB1+CCR5+	Mixed
IPO13	ses_cd	0.00196937	ns	0.935606	0.985401	T/ILC	CD4+ T	CD4+ Trm KLRB1+CCR5+	Mixed
TMEM63B	ses_cd	0.00179103	ns	0.935831	0.985401	T/ILC	CD4+ T	CD4+ Trm KLRB1+CCR5+	Mixed
HACD4	ses_cd	-0.0011182	ns	0.935847	0.985401	T/ILC	CD4+ T	CD4+ Trm KLRB1+CCR5+	Mixed
PARP14	ses_cd	0.00102888	ns	0.935936	0.985401	T/ILC	CD4+ T	CD4+ Trm KLRB1+CCR5+	Mixed
SLC25A46	ses_cd	-0.00102933	ns	0.935939	0.985401	T/ILC	CD4+ T	CD4+ Trm KLRB1+CCR5+	Mixed
CFAP44	ses_cd	-0.00168516	ns	0.935962	0.985401	T/ILC	CD4+ T	CD4+ Trm KLRB1+CCR5+	Mixed
RPL13A	ses_cd	0.00162274	ns	0.936186	0.98555	T/ILC	CD4+ T	CD4+ Trm KLRB1+CCR5+	Mixed
FGD3	ses_cd	0.000900153	ns	0.9367	0.986005	T/ILC	CD4+ T	CD4+ Trm KLRB1+CCR5+	Mixed
TMEM266	ses_cd	-0.0038462	ns	0.936833	0.986006	T/ILC	CD4+ T	CD4+ Trm KLRB1+CCR5+	Mixed
ZNF350-AS1	ses_cd	0.00214007	ns	0.936866	0.986006	T/ILC	CD4+ T	CD4+ Trm KLRB1+CCR5+	Mixed
ZFR	ses_cd	-0.000752166	ns	0.937006	0.98602	T/ILC	CD4+ T	CD4+ Trm KLRB1+CCR5+	Mixed
LRWD1	ses_cd	0.00190008	ns	0.937045	0.98602	T/ILC	CD4+ T	CD4+ Trm KLRB1+CCR5+	Mixed
PBRM1	ses_cd	0.000717024	ns	0.937486	0.986289	T/ILC	CD4+ T	CD4+ Trm KLRB1+CCR5+	Mixed
GSPT2	ses_cd	-0.00157416	ns	0.937604	0.986289	T/ILC	CD4+ T	CD4+ Trm KLRB1+CCR5+	Mixed
AL355075.4	ses_cd	-0.00438434	ns	0.937626	0.986289	T/ILC	CD4+ T	CD4+ Trm KLRB1+CCR5+	Mixed
DENND5A	ses_cd	-0.00155974	ns	0.937646	0.986289	T/ILC	CD4+ T	CD4+ Trm KLRB1+CCR5+	Mixed
NUDT16L1	ses_cd	-0.00111009	ns	0.937712	0.986289	T/ILC	CD4+ T	CD4+ Trm KLRB1+CCR5+	Mixed
PNRC1	ses_cd	-0.00106516	ns	0.938005	0.98644	T/ILC	CD4+ T	CD4+ Trm KLRB1+CCR5+	Mixed
AC016727.1	ses_cd	-0.00157714	ns	0.938021	0.98644	T/ILC	CD4+ T	CD4+ Trm KLRB1+CCR5+	Mixed
AC011092.2	ses_cd	0.00207506	ns	0.938124	0.986462	T/ILC	CD4+ T	CD4+ Trm KLRB1+CCR5+	Mixed
POLR2J	ses_cd	0.000985943	ns	0.938598	0.986873	T/ILC	CD4+ T	CD4+ Trm KLRB1+CCR5+	Mixed
DIRC2	ses_cd	0.00185035	ns	0.938865	0.987067	T/ILC	CD4+ T	CD4+ Trm KLRB1+CCR5+	Mixed
CCDC191	ses_cd	0.00128545	ns	0.939077	0.987071	T/ILC	CD4+ T	CD4+ Trm KLRB1+CCR5+	Mixed
INTS6	ses_cd	0.000841985	ns	0.93908	0.987071	T/ILC	CD4+ T	CD4+ Trm KLRB1+CCR5+	Mixed
ANKRD6	ses_cd	0.00190102	ns	0.939116	0.987071	T/ILC	CD4+ T	CD4+ Trm KLRB1+CCR5+	Mixed
SEPHS2	ses_cd	-0.0020122	ns	0.939201	0.987073	T/ILC	CD4+ T	CD4+ Trm KLRB1+CCR5+	Mixed
ATF7IP2	ses_cd	-0.000875085	ns	0.939743	0.987556	T/ILC	CD4+ T	CD4+ Trm KLRB1+CCR5+	Mixed
MARK3	ses_cd	-0.0010044	ns	0.940047	0.987625	T/ILC	CD4+ T	CD4+ Trm KLRB1+CCR5+	Mixed
ZNF598	ses_cd	0.00166663	ns	0.94008	0.987625	T/ILC	CD4+ T	CD4+ Trm KLRB1+CCR5+	Mixed
GPX4	ses_cd	-0.00174472	ns	0.940165	0.987625	T/ILC	CD4+ T	CD4+ Trm KLRB1+CCR5+	Mixed
SAMM50	ses_cd	0.00106453	ns	0.94029	0.987625	T/ILC	CD4+ T	CD4+ Trm KLRB1+CCR5+	Mixed
AC097103.2	ses_cd	0.00217732	ns	0.940545	0.987625	T/ILC	CD4+ T	CD4+ Trm KLRB1+CCR5+	Mixed
RAB4B	ses_cd	-0.00196385	ns	0.940599	0.987625	T/ILC	CD4+ T	CD4+ Trm KLRB1+CCR5+	Mixed
TENT2	ses_cd	-0.000811657	ns	0.940626	0.987625	T/ILC	CD4+ T	CD4+ Trm KLRB1+CCR5+	Mixed
CORO1B	ses_cd	0.00161836	ns	0.940641	0.987625	T/ILC	CD4+ T	CD4+ Trm KLRB1+CCR5+	Mixed
POLR3GL	ses_cd	-0.000988052	ns	0.940643	0.987625	T/ILC	CD4+ T	CD4+ Trm KLRB1+CCR5+	Mixed
ANAPC1	ses_cd	0.000942029	ns	0.940757	0.987625	T/ILC	CD4+ T	CD4+ Trm KLRB1+CCR5+	Mixed
DCAF1	ses_cd	-0.000919735	ns	0.940786	0.987625	T/ILC	CD4+ T	CD4+ Trm KLRB1+CCR5+	Mixed
NCALD	ses_cd	0.00120786	ns	0.940956	0.987625	T/ILC	CD4+ T	CD4+ Trm KLRB1+CCR5+	Mixed
SNX27	ses_cd	0.000823351	ns	0.94101	0.987625	T/ILC	CD4+ T	CD4+ Trm KLRB1+CCR5+	Mixed
GALNT11	ses_cd	0.000882967	ns	0.941038	0.987625	T/ILC	CD4+ T	CD4+ Trm KLRB1+CCR5+	Mixed
AC018797.2	ses_cd	-0.00158154	ns	0.941094	0.987625	T/ILC	CD4+ T	CD4+ Trm KLRB1+CCR5+	Mixed
AP001610.1	ses_cd	0.00280076	ns	0.941136	0.987625	T/ILC	CD4+ T	CD4+ Trm KLRB1+CCR5+	Mixed
STARD5	ses_cd	-0.0023805	ns	0.941527	0.987625	T/ILC	CD4+ T	CD4+ Trm KLRB1+CCR5+	Mixed
AL133352.1	ses_cd	0.00236763	ns	0.941773	0.987625	T/ILC	CD4+ T	CD4+ Trm KLRB1+CCR5+	Mixed
UBALD1	ses_cd	-0.00149568	ns	0.941837	0.987625	T/ILC	CD4+ T	CD4+ Trm KLRB1+CCR5+	Mixed
INPP1	ses_cd	0.00163476	ns	0.941905	0.987625	T/ILC	CD4+ T	CD4+ Trm KLRB1+CCR5+	Mixed
MBNL1	ses_cd	0.000767031	ns	0.942258	0.987625	T/ILC	CD4+ T	CD4+ Trm KLRB1+CCR5+	Mixed
IDH3A	ses_cd	-0.00147572	ns	0.942389	0.987625	T/ILC	CD4+ T	CD4+ Trm KLRB1+CCR5+	Mixed
DDX27	ses_cd	-0.000886213	ns	0.94246	0.987625	T/ILC	CD4+ T	CD4+ Trm KLRB1+CCR5+	Mixed
SARS	ses_cd	0.000776415	ns	0.942583	0.987625	T/ILC	CD4+ T	CD4+ Trm KLRB1+CCR5+	Mixed
ZNF563	ses_cd	0.00198378	ns	0.942856	0.987625	T/ILC	CD4+ T	CD4+ Trm KLRB1+CCR5+	Mixed
RFC1	ses_cd	0.000717991	ns	0.942889	0.987625	T/ILC	CD4+ T	CD4+ Trm KLRB1+CCR5+	Mixed
NR2C2AP	ses_cd	0.00137259	ns	0.942917	0.987625	T/ILC	CD4+ T	CD4+ Trm KLRB1+CCR5+	Mixed
RGS3	ses_cd	-0.00122228	ns	0.942951	0.987625	T/ILC	CD4+ T	CD4+ Trm KLRB1+CCR5+	Mixed
MAP3K12	ses_cd	-0.00155565	ns	0.94296	0.987625	T/ILC	CD4+ T	CD4+ Trm KLRB1+CCR5+	Mixed
RAB11B	ses_cd	0.00116802	ns	0.942966	0.987625	T/ILC	CD4+ T	CD4+ Trm KLRB1+CCR5+	Mixed
PRDM11	ses_cd	-0.00166926	ns	0.943003	0.987625	T/ILC	CD4+ T	CD4+ Trm KLRB1+CCR5+	Mixed
ATP6V1F	ses_cd	-0.000873333	ns	0.943045	0.987625	T/ILC	CD4+ T	CD4+ Trm KLRB1+CCR5+	Mixed
AC092338.2	ses_cd	0.00165141	ns	0.943127	0.987625	T/ILC	CD4+ T	CD4+ Trm KLRB1+CCR5+	Mixed
MTFR1	ses_cd	0.00101354	ns	0.943226	0.987625	T/ILC	CD4+ T	CD4+ Trm KLRB1+CCR5+	Mixed
ZNF485	ses_cd	0.00172757	ns	0.943229	0.987625	T/ILC	CD4+ T	CD4+ Trm KLRB1+CCR5+	Mixed
NAA25	ses_cd	-0.00086159	ns	0.943269	0.987625	T/ILC	CD4+ T	CD4+ Trm KLRB1+CCR5+	Mixed
NT5DC3	ses_cd	-0.00222621	ns	0.943343	0.987625	T/ILC	CD4+ T	CD4+ Trm KLRB1+CCR5+	Mixed
PTPN11	ses_cd	-0.000790577	ns	0.943369	0.987625	T/ILC	CD4+ T	CD4+ Trm KLRB1+CCR5+	Mixed
AC005523.2	ses_cd	0.00208741	ns	0.943501	0.987625	T/ILC	CD4+ T	CD4+ Trm KLRB1+CCR5+	Mixed
BAZ2B	ses_cd	0.0011923	ns	0.943525	0.987625	T/ILC	CD4+ T	CD4+ Trm KLRB1+CCR5+	Mixed
SBF2-AS1	ses_cd	0.00187185	ns	0.943665	0.987625	T/ILC	CD4+ T	CD4+ Trm KLRB1+CCR5+	Mixed
PIKFYVE	ses_cd	0.000907255	ns	0.943768	0.987625	T/ILC	CD4+ T	CD4+ Trm KLRB1+CCR5+	Mixed
FAM172A	ses_cd	-0.000672225	ns	0.943778	0.987625	T/ILC	CD4+ T	CD4+ Trm KLRB1+CCR5+	Mixed
AOAH	ses_cd	0.00314182	ns	0.943838	0.987625	T/ILC	CD4+ T	CD4+ Trm KLRB1+CCR5+	Mixed
CD99	ses_cd	0.000818788	ns	0.943864	0.987625	T/ILC	CD4+ T	CD4+ Trm KLRB1+CCR5+	Mixed
CCDC61	ses_cd	-0.00138061	ns	0.944032	0.987625	T/ILC	CD4+ T	CD4+ Trm KLRB1+CCR5+	Mixed
MT-ND4	ses_cd	0.000791907	ns	0.94407	0.987625	T/ILC	CD4+ T	CD4+ Trm KLRB1+CCR5+	Mixed
CEBPZ	ses_cd	-0.000930773	ns	0.944188	0.987625	T/ILC	CD4+ T	CD4+ Trm KLRB1+CCR5+	Mixed
TIPARP-AS1	ses_cd	0.00229978	ns	0.944372	0.987625	T/ILC	CD4+ T	CD4+ Trm KLRB1+CCR5+	Mixed
CC2D2A	ses_cd	0.00178808	ns	0.944392	0.987625	T/ILC	CD4+ T	CD4+ Trm KLRB1+CCR5+	Mixed
AC069272.1	ses_cd	-0.00205986	ns	0.944417	0.987625	T/ILC	CD4+ T	CD4+ Trm KLRB1+CCR5+	Mixed
B9D2	ses_cd	0.00132425	ns	0.944484	0.987625	T/ILC	CD4+ T	CD4+ Trm KLRB1+CCR5+	Mixed
AIDA	ses_cd	0.000785846	ns	0.944538	0.987625	T/ILC	CD4+ T	CD4+ Trm KLRB1+CCR5+	Mixed
IDUA	ses_cd	0.00172166	ns	0.944572	0.987625	T/ILC	CD4+ T	CD4+ Trm KLRB1+CCR5+	Mixed
MXRA7	ses_cd	0.00190176	ns	0.944806	0.987625	T/ILC	CD4+ T	CD4+ Trm KLRB1+CCR5+	Mixed
TMEM115	ses_cd	0.00146708	ns	0.945099	0.987625	T/ILC	CD4+ T	CD4+ Trm KLRB1+CCR5+	Mixed
C9orf3	ses_cd	-0.00144818	ns	0.945367	0.987625	T/ILC	CD4+ T	CD4+ Trm KLRB1+CCR5+	Mixed
ZNF266	ses_cd	-0.00108808	ns	0.945382	0.987625	T/ILC	CD4+ T	CD4+ Trm KLRB1+CCR5+	Mixed
ERGIC2	ses_cd	0.000560423	ns	0.945386	0.987625	T/ILC	CD4+ T	CD4+ Trm KLRB1+CCR5+	Mixed
PLEKHG1	ses_cd	-0.00236998	ns	0.945433	0.987625	T/ILC	CD4+ T	CD4+ Trm KLRB1+CCR5+	Mixed
SS18L1	ses_cd	0.00139036	ns	0.945505	0.987625	T/ILC	CD4+ T	CD4+ Trm KLRB1+CCR5+	Mixed
CREB1	ses_cd	0.000552164	ns	0.945533	0.987625	T/ILC	CD4+ T	CD4+ Trm KLRB1+CCR5+	Mixed
COG1	ses_cd	0.00106099	ns	0.945694	0.987625	T/ILC	CD4+ T	CD4+ Trm KLRB1+CCR5+	Mixed
ERV3-1	ses_cd	0.00126692	ns	0.945786	0.987625	T/ILC	CD4+ T	CD4+ Trm KLRB1+CCR5+	Mixed
RBM48	ses_cd	0.000982468	ns	0.945962	0.987625	T/ILC	CD4+ T	CD4+ Trm KLRB1+CCR5+	Mixed
AP3M2	ses_cd	0.0010168	ns	0.946011	0.987625	T/ILC	CD4+ T	CD4+ Trm KLRB1+CCR5+	Mixed
TPST1	ses_cd	-0.00191928	ns	0.946045	0.987625	T/ILC	CD4+ T	CD4+ Trm KLRB1+CCR5+	Mixed
ADAMTS10	ses_cd	-0.00270311	ns	0.94605	0.987625	T/ILC	CD4+ T	CD4+ Trm KLRB1+CCR5+	Mixed
TMEM126B	ses_cd	0.000964773	ns	0.94608	0.987625	T/ILC	CD4+ T	CD4+ Trm KLRB1+CCR5+	Mixed
AL136295.2	ses_cd	-0.00207861	ns	0.94611	0.987625	T/ILC	CD4+ T	CD4+ Trm KLRB1+CCR5+	Mixed
RNFT1	ses_cd	0.000930533	ns	0.94613	0.987625	T/ILC	CD4+ T	CD4+ Trm KLRB1+CCR5+	Mixed
ZNF669	ses_cd	-0.00138618	ns	0.946153	0.987625	T/ILC	CD4+ T	CD4+ Trm KLRB1+CCR5+	Mixed
NECAP1	ses_cd	0.000804246	ns	0.946171	0.987625	T/ILC	CD4+ T	CD4+ Trm KLRB1+CCR5+	Mixed
METAP1D	ses_cd	0.0014382	ns	0.946177	0.987625	T/ILC	CD4+ T	CD4+ Trm KLRB1+CCR5+	Mixed
PLK3	ses_cd	0.00124867	ns	0.946186	0.987625	T/ILC	CD4+ T	CD4+ Trm KLRB1+CCR5+	Mixed
KNOP1	ses_cd	-0.0012055	ns	0.946215	0.987625	T/ILC	CD4+ T	CD4+ Trm KLRB1+CCR5+	Mixed
FAM189B	ses_cd	-0.00208498	ns	0.946287	0.987625	T/ILC	CD4+ T	CD4+ Trm KLRB1+CCR5+	Mixed
SMAD4	ses_cd	0.000851635	ns	0.946352	0.987625	T/ILC	CD4+ T	CD4+ Trm KLRB1+CCR5+	Mixed
KLHL18	ses_cd	-0.00104739	ns	0.946463	0.987625	T/ILC	CD4+ T	CD4+ Trm KLRB1+CCR5+	Mixed
NUTM2B-AS1	ses_cd	-0.00116542	ns	0.946606	0.987625	T/ILC	CD4+ T	CD4+ Trm KLRB1+CCR5+	Mixed
ACAP3	ses_cd	0.00161748	ns	0.946612	0.987625	T/ILC	CD4+ T	CD4+ Trm KLRB1+CCR5+	Mixed
TP53	ses_cd	0.000968192	ns	0.946638	0.987625	T/ILC	CD4+ T	CD4+ Trm KLRB1+CCR5+	Mixed
GNA13	ses_cd	-0.000688938	ns	0.946712	0.987625	T/ILC	CD4+ T	CD4+ Trm KLRB1+CCR5+	Mixed
SMIM8	ses_cd	-0.00117994	ns	0.946773	0.987625	T/ILC	CD4+ T	CD4+ Trm KLRB1+CCR5+	Mixed
DDX3X	ses_cd	-0.000761739	ns	0.946884	0.987625	T/ILC	CD4+ T	CD4+ Trm KLRB1+CCR5+	Mixed
CDCA4	ses_cd	-0.00105464	ns	0.946911	0.987625	T/ILC	CD4+ T	CD4+ Trm KLRB1+CCR5+	Mixed
DDIT3	ses_cd	0.0014049	ns	0.94703	0.987633	T/ILC	CD4+ T	CD4+ Trm KLRB1+CCR5+	Mixed
RAB29	ses_cd	-0.000860383	ns	0.947084	0.987633	T/ILC	CD4+ T	CD4+ Trm KLRB1+CCR5+	Mixed
DNAJC11	ses_cd	-0.000878379	ns	0.947256	0.987644	T/ILC	CD4+ T	CD4+ Trm KLRB1+CCR5+	Mixed
C8orf37-AS1	ses_cd	0.00190564	ns	0.947259	0.987644	T/ILC	CD4+ T	CD4+ Trm KLRB1+CCR5+	Mixed
SPRTN	ses_cd	-0.000977662	ns	0.94761	0.987798	T/ILC	CD4+ T	CD4+ Trm KLRB1+CCR5+	Mixed
PRDM2	ses_cd	-0.000481888	ns	0.947655	0.987798	T/ILC	CD4+ T	CD4+ Trm KLRB1+CCR5+	Mixed
ZNF208	ses_cd	-0.00189524	ns	0.947655	0.987798	T/ILC	CD4+ T	CD4+ Trm KLRB1+CCR5+	Mixed
TRIM16	ses_cd	0.00139776	ns	0.947884	0.987844	T/ILC	CD4+ T	CD4+ Trm KLRB1+CCR5+	Mixed
RPS10-NUDT3	ses_cd	-0.00172438	ns	0.947935	0.987844	T/ILC	CD4+ T	CD4+ Trm KLRB1+CCR5+	Mixed
IFI6	ses_cd	0.0018996	ns	0.948186	0.987844	T/ILC	CD4+ T	CD4+ Trm KLRB1+CCR5+	Mixed
PIK3CA	ses_cd	-0.000856198	ns	0.948205	0.987844	T/ILC	CD4+ T	CD4+ Trm KLRB1+CCR5+	Mixed
MFSD13A	ses_cd	0.00163154	ns	0.94831	0.987844	T/ILC	CD4+ T	CD4+ Trm KLRB1+CCR5+	Mixed
ZFP36L1	ses_cd	0.00100521	ns	0.948354	0.987844	T/ILC	CD4+ T	CD4+ Trm KLRB1+CCR5+	Mixed
SLC9A3R1	ses_cd	-0.0013871	ns	0.948386	0.987844	T/ILC	CD4+ T	CD4+ Trm KLRB1+CCR5+	Mixed
HPS1	ses_cd	-0.000750272	ns	0.948462	0.987844	T/ILC	CD4+ T	CD4+ Trm KLRB1+CCR5+	Mixed
HDGF	ses_cd	0.00133367	ns	0.948495	0.987844	T/ILC	CD4+ T	CD4+ Trm KLRB1+CCR5+	Mixed
CDC14A	ses_cd	-0.00101875	ns	0.948561	0.987844	T/ILC	CD4+ T	CD4+ Trm KLRB1+CCR5+	Mixed
ATRAID	ses_cd	-0.000758836	ns	0.948608	0.987844	T/ILC	CD4+ T	CD4+ Trm KLRB1+CCR5+	Mixed
RAB18	ses_cd	-0.000635134	ns	0.948718	0.987873	T/ILC	CD4+ T	CD4+ Trm KLRB1+CCR5+	Mixed
MSH6	ses_cd	-0.00101296	ns	0.949496	0.988597	T/ILC	CD4+ T	CD4+ Trm KLRB1+CCR5+	Mixed
ABCF3	ses_cd	-0.00118224	ns	0.949915	0.988946	T/ILC	CD4+ T	CD4+ Trm KLRB1+CCR5+	Mixed
AP002383.2	ses_cd	0.00211171	ns	0.950182	0.989086	T/ILC	CD4+ T	CD4+ Trm KLRB1+CCR5+	Mixed
CFL2	ses_cd	-0.00118391	ns	0.950214	0.989086	T/ILC	CD4+ T	CD4+ Trm KLRB1+CCR5+	Mixed
NCOA1	ses_cd	-0.000661965	ns	0.950714	0.989461	T/ILC	CD4+ T	CD4+ Trm KLRB1+CCR5+	Mixed
NCEH1	ses_cd	-0.00168716	ns	0.950739	0.989461	T/ILC	CD4+ T	CD4+ Trm KLRB1+CCR5+	Mixed
IMMP2L	ses_cd	0.000866318	ns	0.951007	0.989634	T/ILC	CD4+ T	CD4+ Trm KLRB1+CCR5+	Mixed
ATAD1	ses_cd	-0.000575653	ns	0.951071	0.989634	T/ILC	CD4+ T	CD4+ Trm KLRB1+CCR5+	Mixed
MT-CO2	ses_cd	0.000485715	ns	0.951335	0.989822	T/ILC	CD4+ T	CD4+ Trm KLRB1+CCR5+	Mixed
THOC5	ses_cd	-0.000845637	ns	0.951991	0.990419	T/ILC	CD4+ T	CD4+ Trm KLRB1+CCR5+	Mixed
HMBOX1	ses_cd	-0.000688601	ns	0.952402	0.99076	T/ILC	CD4+ T	CD4+ Trm KLRB1+CCR5+	Mixed
GIN1	ses_cd	-0.000862818	ns	0.952516	0.990766	T/ILC	CD4+ T	CD4+ Trm KLRB1+CCR5+	Mixed
ISG15	ses_cd	0.00144817	ns	0.952574	0.990766	T/ILC	CD4+ T	CD4+ Trm KLRB1+CCR5+	Mixed
AL035427.1	ses_cd	0.0022454	ns	0.952666	0.990776	T/ILC	CD4+ T	CD4+ Trm KLRB1+CCR5+	Mixed
AC046136.1	ses_cd	0.00169953	ns	0.952779	0.990792	T/ILC	CD4+ T	CD4+ Trm KLRB1+CCR5+	Mixed
TPCN1	ses_cd	-0.00135032	ns	0.952847	0.990792	T/ILC	CD4+ T	CD4+ Trm KLRB1+CCR5+	Mixed
CYB561D1	ses_cd	0.00110296	ns	0.952999	0.990864	T/ILC	CD4+ T	CD4+ Trm KLRB1+CCR5+	Mixed
PTMA	ses_cd	0.000702902	ns	0.953557	0.991162	T/ILC	CD4+ T	CD4+ Trm KLRB1+CCR5+	Mixed
FRG1-DT	ses_cd	-0.00181539	ns	0.953779	0.991162	T/ILC	CD4+ T	CD4+ Trm KLRB1+CCR5+	Mixed
FUT10	ses_cd	-0.00214449	ns	0.953803	0.991162	T/ILC	CD4+ T	CD4+ Trm KLRB1+CCR5+	Mixed
APOA1-AS	ses_cd	0.00180882	ns	0.953856	0.991162	T/ILC	CD4+ T	CD4+ Trm KLRB1+CCR5+	Mixed
WAC	ses_cd	-0.000547827	ns	0.954006	0.991162	T/ILC	CD4+ T	CD4+ Trm KLRB1+CCR5+	Mixed
AKR7A2	ses_cd	-0.00136075	ns	0.954014	0.991162	T/ILC	CD4+ T	CD4+ Trm KLRB1+CCR5+	Mixed
ZFC3H1	ses_cd	0.00052758	ns	0.954032	0.991162	T/ILC	CD4+ T	CD4+ Trm KLRB1+CCR5+	Mixed
AK6	ses_cd	-0.000891228	ns	0.954287	0.991162	T/ILC	CD4+ T	CD4+ Trm KLRB1+CCR5+	Mixed
ERGIC1	ses_cd	-0.00102699	ns	0.954584	0.991162	T/ILC	CD4+ T	CD4+ Trm KLRB1+CCR5+	Mixed
FAXDC2	ses_cd	0.00294549	ns	0.95472	0.991162	T/ILC	CD4+ T	CD4+ Trm KLRB1+CCR5+	Mixed
TRBC1	ses_cd	-0.000783498	ns	0.95477	0.991162	T/ILC	CD4+ T	CD4+ Trm KLRB1+CCR5+	Mixed
MBD5	ses_cd	-0.000596244	ns	0.954821	0.991162	T/ILC	CD4+ T	CD4+ Trm KLRB1+CCR5+	Mixed
FAM104B	ses_cd	0.000854001	ns	0.954822	0.991162	T/ILC	CD4+ T	CD4+ Trm KLRB1+CCR5+	Mixed
ZNF189	ses_cd	-0.00102334	ns	0.954886	0.991162	T/ILC	CD4+ T	CD4+ Trm KLRB1+CCR5+	Mixed
PAPOLG	ses_cd	-0.000710563	ns	0.954926	0.991162	T/ILC	CD4+ T	CD4+ Trm KLRB1+CCR5+	Mixed
GCNT1	ses_cd	0.00209253	ns	0.954951	0.991162	T/ILC	CD4+ T	CD4+ Trm KLRB1+CCR5+	Mixed
MARCH8	ses_cd	0.00102961	ns	0.954954	0.991162	T/ILC	CD4+ T	CD4+ Trm KLRB1+CCR5+	Mixed
RMDN2-AS1	ses_cd	-0.00236585	ns	0.955071	0.991162	T/ILC	CD4+ T	CD4+ Trm KLRB1+CCR5+	Mixed
MDH2	ses_cd	-0.000774165	ns	0.955172	0.991162	T/ILC	CD4+ T	CD4+ Trm KLRB1+CCR5+	Mixed
AC005695.2	ses_cd	0.00101683	ns	0.955173	0.991162	T/ILC	CD4+ T	CD4+ Trm KLRB1+CCR5+	Mixed
AC008735.2	ses_cd	-0.00151764	ns	0.95519	0.991162	T/ILC	CD4+ T	CD4+ Trm KLRB1+CCR5+	Mixed
SPPL2B	ses_cd	0.00275819	ns	0.955203	0.991162	T/ILC	CD4+ T	CD4+ Trm KLRB1+CCR5+	Mixed
FAF1	ses_cd	0.000684856	ns	0.955313	0.991162	T/ILC	CD4+ T	CD4+ Trm KLRB1+CCR5+	Mixed
RPS17	ses_cd	0.00136659	ns	0.955434	0.991162	T/ILC	CD4+ T	CD4+ Trm KLRB1+CCR5+	Mixed
AC022706.1	ses_cd	-0.0017928	ns	0.95548	0.991162	T/ILC	CD4+ T	CD4+ Trm KLRB1+CCR5+	Mixed
GLUD1	ses_cd	0.00053112	ns	0.955507	0.991162	T/ILC	CD4+ T	CD4+ Trm KLRB1+CCR5+	Mixed
OXCT1	ses_cd	-0.000574933	ns	0.9556	0.991162	T/ILC	CD4+ T	CD4+ Trm KLRB1+CCR5+	Mixed
ATL2	ses_cd	-0.000837662	ns	0.955606	0.991162	T/ILC	CD4+ T	CD4+ Trm KLRB1+CCR5+	Mixed
ZNRF2	ses_cd	0.000616927	ns	0.955732	0.991186	T/ILC	CD4+ T	CD4+ Trm KLRB1+CCR5+	Mixed
ERO1A	ses_cd	0.000462372	ns	0.955956	0.991186	T/ILC	CD4+ T	CD4+ Trm KLRB1+CCR5+	Mixed
DNAJA1	ses_cd	0.000701501	ns	0.956037	0.991186	T/ILC	CD4+ T	CD4+ Trm KLRB1+CCR5+	Mixed
CRMP1	ses_cd	-0.00196763	ns	0.956163	0.991186	T/ILC	CD4+ T	CD4+ Trm KLRB1+CCR5+	Mixed
RBM43	ses_cd	-0.00114789	ns	0.95622	0.991186	T/ILC	CD4+ T	CD4+ Trm KLRB1+CCR5+	Mixed
SNHG9	ses_cd	0.00148963	ns	0.956243	0.991186	T/ILC	CD4+ T	CD4+ Trm KLRB1+CCR5+	Mixed
SNHG10	ses_cd	0.00130958	ns	0.956343	0.991186	T/ILC	CD4+ T	CD4+ Trm KLRB1+CCR5+	Mixed
SLC20A1	ses_cd	-0.0006867	ns	0.956348	0.991186	T/ILC	CD4+ T	CD4+ Trm KLRB1+CCR5+	Mixed
GPHN	ses_cd	-0.000987285	ns	0.956376	0.991186	T/ILC	CD4+ T	CD4+ Trm KLRB1+CCR5+	Mixed
UBXN8	ses_cd	0.00125769	ns	0.9565	0.991199	T/ILC	CD4+ T	CD4+ Trm KLRB1+CCR5+	Mixed
UBB	ses_cd	0.000710116	ns	0.956554	0.991199	T/ILC	CD4+ T	CD4+ Trm KLRB1+CCR5+	Mixed
UNC119B	ses_cd	0.0012485	ns	0.956748	0.99123	T/ILC	CD4+ T	CD4+ Trm KLRB1+CCR5+	Mixed
NDUFA4	ses_cd	0.000771446	ns	0.95675	0.99123	T/ILC	CD4+ T	CD4+ Trm KLRB1+CCR5+	Mixed
WBP2	ses_cd	-0.000668612	ns	0.956906	0.991306	T/ILC	CD4+ T	CD4+ Trm KLRB1+CCR5+	Mixed
ZNF681	ses_cd	-0.00113106	ns	0.957296	0.991569	T/ILC	CD4+ T	CD4+ Trm KLRB1+CCR5+	Mixed
ALDOC	ses_cd	-0.0021206	ns	0.957395	0.991569	T/ILC	CD4+ T	CD4+ Trm KLRB1+CCR5+	Mixed
FAM173B	ses_cd	-0.000950024	ns	0.957409	0.991569	T/ILC	CD4+ T	CD4+ Trm KLRB1+CCR5+	Mixed
CCDC88B	ses_cd	-0.000837	ns	0.95777	0.991844	T/ILC	CD4+ T	CD4+ Trm KLRB1+CCR5+	Mixed
TFF3	ses_cd	0.00486651	ns	0.95784	0.991844	T/ILC	CD4+ T	CD4+ Trm KLRB1+CCR5+	Mixed
ANKS1A	ses_cd	0.000774357	ns	0.958026	0.991885	T/ILC	CD4+ T	CD4+ Trm KLRB1+CCR5+	Mixed
AL138787.2	ses_cd	-0.00109641	ns	0.958046	0.991885	T/ILC	CD4+ T	CD4+ Trm KLRB1+CCR5+	Mixed
INPPL1	ses_cd	0.00118767	ns	0.958211	0.991962	T/ILC	CD4+ T	CD4+ Trm KLRB1+CCR5+	Mixed
KRT18	ses_cd	0.00333913	ns	0.95837	0.991962	T/ILC	CD4+ T	CD4+ Trm KLRB1+CCR5+	Mixed
KANSL3	ses_cd	0.000653784	ns	0.958464	0.991962	T/ILC	CD4+ T	CD4+ Trm KLRB1+CCR5+	Mixed
CTIF	ses_cd	0.00127539	ns	0.958536	0.991962	T/ILC	CD4+ T	CD4+ Trm KLRB1+CCR5+	Mixed
WDR25	ses_cd	0.000880375	ns	0.958682	0.991962	T/ILC	CD4+ T	CD4+ Trm KLRB1+CCR5+	Mixed
ECE1	ses_cd	0.000902256	ns	0.958708	0.991962	T/ILC	CD4+ T	CD4+ Trm KLRB1+CCR5+	Mixed
APOO	ses_cd	0.000962476	ns	0.958709	0.991962	T/ILC	CD4+ T	CD4+ Trm KLRB1+CCR5+	Mixed
GPBP1	ses_cd	0.000377533	ns	0.958808	0.991962	T/ILC	CD4+ T	CD4+ Trm KLRB1+CCR5+	Mixed
PSMC6	ses_cd	-0.000610984	ns	0.958981	0.991962	T/ILC	CD4+ T	CD4+ Trm KLRB1+CCR5+	Mixed
SPDYA	ses_cd	-0.00117706	ns	0.959246	0.991962	T/ILC	CD4+ T	CD4+ Trm KLRB1+CCR5+	Mixed
EXOSC6	ses_cd	0.000631858	ns	0.959368	0.991962	T/ILC	CD4+ T	CD4+ Trm KLRB1+CCR5+	Mixed
ZNF75D	ses_cd	-0.000624732	ns	0.959492	0.991962	T/ILC	CD4+ T	CD4+ Trm KLRB1+CCR5+	Mixed
RWDD4	ses_cd	0.000777584	ns	0.959546	0.991962	T/ILC	CD4+ T	CD4+ Trm KLRB1+CCR5+	Mixed
TUBA4A	ses_cd	-0.000765335	ns	0.959636	0.991962	T/ILC	CD4+ T	CD4+ Trm KLRB1+CCR5+	Mixed
MBIP	ses_cd	-0.00079365	ns	0.959734	0.991962	T/ILC	CD4+ T	CD4+ Trm KLRB1+CCR5+	Mixed
MKL2	ses_cd	0.000899408	ns	0.959741	0.991962	T/ILC	CD4+ T	CD4+ Trm KLRB1+CCR5+	Mixed
AL359922.1	ses_cd	0.00162028	ns	0.959747	0.991962	T/ILC	CD4+ T	CD4+ Trm KLRB1+CCR5+	Mixed
POLG2	ses_cd	-0.000841809	ns	0.959765	0.991962	T/ILC	CD4+ T	CD4+ Trm KLRB1+CCR5+	Mixed
GNGT2	ses_cd	-0.00120531	ns	0.959777	0.991962	T/ILC	CD4+ T	CD4+ Trm KLRB1+CCR5+	Mixed
SUPT5H	ses_cd	-0.000558849	ns	0.959802	0.991962	T/ILC	CD4+ T	CD4+ Trm KLRB1+CCR5+	Mixed
PSTPIP2	ses_cd	-0.00111695	ns	0.959862	0.991962	T/ILC	CD4+ T	CD4+ Trm KLRB1+CCR5+	Mixed
SLAMF1	ses_cd	0.000655935	ns	0.960149	0.992173	T/ILC	CD4+ T	CD4+ Trm KLRB1+CCR5+	Mixed
PKN2-AS1	ses_cd	0.00159004	ns	0.960285	0.992228	T/ILC	CD4+ T	CD4+ Trm KLRB1+CCR5+	Mixed
TTLL5	ses_cd	0.000795604	ns	0.960536	0.992255	T/ILC	CD4+ T	CD4+ Trm KLRB1+CCR5+	Mixed
THAP2	ses_cd	0.000806063	ns	0.960553	0.992255	T/ILC	CD4+ T	CD4+ Trm KLRB1+CCR5+	Mixed
CATSPERB	ses_cd	-0.00382331	ns	0.96056	0.992255	T/ILC	CD4+ T	CD4+ Trm KLRB1+CCR5+	Mixed
KCTD18	ses_cd	0.000807793	ns	0.960701	0.992315	T/ILC	CD4+ T	CD4+ Trm KLRB1+CCR5+	Mixed
TRIM8	ses_cd	-0.000714232	ns	0.960808	0.99234	T/ILC	CD4+ T	CD4+ Trm KLRB1+CCR5+	Mixed
CENPO	ses_cd	0.00130519	ns	0.961058	0.992428	T/ILC	CD4+ T	CD4+ Trm KLRB1+CCR5+	Mixed
MRGBP	ses_cd	0.000856859	ns	0.961107	0.992428	T/ILC	CD4+ T	CD4+ Trm KLRB1+CCR5+	Mixed
EMP3	ses_cd	-0.000786081	ns	0.961204	0.992428	T/ILC	CD4+ T	CD4+ Trm KLRB1+CCR5+	Mixed
SLC2A9	ses_cd	-0.00212479	ns	0.961225	0.992428	T/ILC	CD4+ T	CD4+ Trm KLRB1+CCR5+	Mixed
ZNF596	ses_cd	-0.00109541	ns	0.961475	0.992601	T/ILC	CD4+ T	CD4+ Trm KLRB1+CCR5+	Mixed
SMU1	ses_cd	-0.000533142	ns	0.961674	0.992659	T/ILC	CD4+ T	CD4+ Trm KLRB1+CCR5+	Mixed
AC010149.1	ses_cd	-0.000993358	ns	0.96173	0.992659	T/ILC	CD4+ T	CD4+ Trm KLRB1+CCR5+	Mixed
RRNAD1	ses_cd	0.00110529	ns	0.961781	0.992659	T/ILC	CD4+ T	CD4+ Trm KLRB1+CCR5+	Mixed
DMXL2	ses_cd	-0.0020616	ns	0.962028	0.992704	T/ILC	CD4+ T	CD4+ Trm KLRB1+CCR5+	Mixed
UQCC3	ses_cd	0.000771215	ns	0.962032	0.992704	T/ILC	CD4+ T	CD4+ Trm KLRB1+CCR5+	Mixed
ATAD2B	ses_cd	0.000492126	ns	0.962073	0.992704	T/ILC	CD4+ T	CD4+ Trm KLRB1+CCR5+	Mixed
SLC15A4	ses_cd	0.000984005	ns	0.962373	0.992754	T/ILC	CD4+ T	CD4+ Trm KLRB1+CCR5+	Mixed
SH3KBP1	ses_cd	-0.00038087	ns	0.962487	0.992754	T/ILC	CD4+ T	CD4+ Trm KLRB1+CCR5+	Mixed
LINC01765	ses_cd	-0.00135304	ns	0.962577	0.992754	T/ILC	CD4+ T	CD4+ Trm KLRB1+CCR5+	Mixed
RAB37	ses_cd	0.00111583	ns	0.962603	0.992754	T/ILC	CD4+ T	CD4+ Trm KLRB1+CCR5+	Mixed
RAPGEF1	ses_cd	-0.000468464	ns	0.962629	0.992754	T/ILC	CD4+ T	CD4+ Trm KLRB1+CCR5+	Mixed
AC034195.1	ses_cd	-0.00216527	ns	0.96274	0.992754	T/ILC	CD4+ T	CD4+ Trm KLRB1+CCR5+	Mixed
ABCE1	ses_cd	-0.000513945	ns	0.962784	0.992754	T/ILC	CD4+ T	CD4+ Trm KLRB1+CCR5+	Mixed
SNRPA1	ses_cd	0.000483719	ns	0.962972	0.992754	T/ILC	CD4+ T	CD4+ Trm KLRB1+CCR5+	Mixed
PINX1-1	ses_cd	0.00101737	ns	0.962986	0.992754	T/ILC	CD4+ T	CD4+ Trm KLRB1+CCR5+	Mixed
NBPF26	ses_cd	-0.0019363	ns	0.963045	0.992754	T/ILC	CD4+ T	CD4+ Trm KLRB1+CCR5+	Mixed
TMEM50B	ses_cd	0.000542629	ns	0.963061	0.992754	T/ILC	CD4+ T	CD4+ Trm KLRB1+CCR5+	Mixed
HEATR4	ses_cd	0.00122371	ns	0.963192	0.992754	T/ILC	CD4+ T	CD4+ Trm KLRB1+CCR5+	Mixed
ATG101	ses_cd	0.000704818	ns	0.963269	0.992754	T/ILC	CD4+ T	CD4+ Trm KLRB1+CCR5+	Mixed
SPRED2	ses_cd	-0.00218286	ns	0.963356	0.992754	T/ILC	CD4+ T	CD4+ Trm KLRB1+CCR5+	Mixed
MAPRE3	ses_cd	0.00129904	ns	0.963445	0.992754	T/ILC	CD4+ T	CD4+ Trm KLRB1+CCR5+	Mixed
DTX1	ses_cd	-0.00119719	ns	0.96345	0.992754	T/ILC	CD4+ T	CD4+ Trm KLRB1+CCR5+	Mixed
RBM17	ses_cd	0.000420579	ns	0.96358	0.992802	T/ILC	CD4+ T	CD4+ Trm KLRB1+CCR5+	Mixed
LINC00663	ses_cd	0.00127723	ns	0.963938	0.993055	T/ILC	CD4+ T	CD4+ Trm KLRB1+CCR5+	Mixed
KCNAB2	ses_cd	0.000630089	ns	0.964124	0.993055	T/ILC	CD4+ T	CD4+ Trm KLRB1+CCR5+	Mixed
DTWD2	ses_cd	-0.000989032	ns	0.964159	0.993055	T/ILC	CD4+ T	CD4+ Trm KLRB1+CCR5+	Mixed
SPAG9	ses_cd	-0.000449809	ns	0.964216	0.993055	T/ILC	CD4+ T	CD4+ Trm KLRB1+CCR5+	Mixed
BMPR1A	ses_cd	0.000641228	ns	0.964241	0.993055	T/ILC	CD4+ T	CD4+ Trm KLRB1+CCR5+	Mixed
CNN3	ses_cd	-0.00255464	ns	0.964376	0.993094	T/ILC	CD4+ T	CD4+ Trm KLRB1+CCR5+	Mixed
TRMT6	ses_cd	0.0010024	ns	0.964445	0.993094	T/ILC	CD4+ T	CD4+ Trm KLRB1+CCR5+	Mixed
BCCIP	ses_cd	0.00052858	ns	0.964777	0.993351	T/ILC	CD4+ T	CD4+ Trm KLRB1+CCR5+	Mixed
NSUN4	ses_cd	-0.000718408	ns	0.965072	0.993369	T/ILC	CD4+ T	CD4+ Trm KLRB1+CCR5+	Mixed
TTC31	ses_cd	0.000811353	ns	0.965185	0.993369	T/ILC	CD4+ T	CD4+ Trm KLRB1+CCR5+	Mixed
NUDT15	ses_cd	0.00187369	ns	0.96529	0.993369	T/ILC	CD4+ T	CD4+ Trm KLRB1+CCR5+	Mixed
SLC25A22	ses_cd	0.000913653	ns	0.965313	0.993369	T/ILC	CD4+ T	CD4+ Trm KLRB1+CCR5+	Mixed
FBXO31	ses_cd	-0.00076635	ns	0.965331	0.993369	T/ILC	CD4+ T	CD4+ Trm KLRB1+CCR5+	Mixed
SNX25	ses_cd	-0.000790542	ns	0.965365	0.993369	T/ILC	CD4+ T	CD4+ Trm KLRB1+CCR5+	Mixed
AC007384.1	ses_cd	0.00126884	ns	0.965378	0.993369	T/ILC	CD4+ T	CD4+ Trm KLRB1+CCR5+	Mixed
ZFP3	ses_cd	0.000906133	ns	0.965485	0.993369	T/ILC	CD4+ T	CD4+ Trm KLRB1+CCR5+	Mixed
SNX16	ses_cd	0.000976163	ns	0.965701	0.993369	T/ILC	CD4+ T	CD4+ Trm KLRB1+CCR5+	Mixed
ZNHIT2	ses_cd	-0.000971311	ns	0.965786	0.993369	T/ILC	CD4+ T	CD4+ Trm KLRB1+CCR5+	Mixed
CERS5	ses_cd	0.000548343	ns	0.965927	0.993369	T/ILC	CD4+ T	CD4+ Trm KLRB1+CCR5+	Mixed
DBI	ses_cd	-0.000793313	ns	0.965928	0.993369	T/ILC	CD4+ T	CD4+ Trm KLRB1+CCR5+	Mixed
AL159163.1	ses_cd	-0.000975486	ns	0.966067	0.993369	T/ILC	CD4+ T	CD4+ Trm KLRB1+CCR5+	Mixed
ERMARD	ses_cd	-0.000693304	ns	0.966171	0.993369	T/ILC	CD4+ T	CD4+ Trm KLRB1+CCR5+	Mixed
KLHL32	ses_cd	-0.00288593	ns	0.966187	0.993369	T/ILC	CD4+ T	CD4+ Trm KLRB1+CCR5+	Mixed
AL021707.1	ses_cd	-0.000960524	ns	0.966302	0.993369	T/ILC	CD4+ T	CD4+ Trm KLRB1+CCR5+	Mixed
ACLY	ses_cd	-0.000464378	ns	0.966391	0.993369	T/ILC	CD4+ T	CD4+ Trm KLRB1+CCR5+	Mixed
AL121900.1	ses_cd	-0.00143523	ns	0.966469	0.993369	T/ILC	CD4+ T	CD4+ Trm KLRB1+CCR5+	Mixed
ZNF483	ses_cd	0.00127626	ns	0.966561	0.993369	T/ILC	CD4+ T	CD4+ Trm KLRB1+CCR5+	Mixed
GEMIN5	ses_cd	0.000720406	ns	0.966655	0.993369	T/ILC	CD4+ T	CD4+ Trm KLRB1+CCR5+	Mixed
AGBL3	ses_cd	-0.000828805	ns	0.966693	0.993369	T/ILC	CD4+ T	CD4+ Trm KLRB1+CCR5+	Mixed
LMAN2L	ses_cd	-0.000815457	ns	0.966693	0.993369	T/ILC	CD4+ T	CD4+ Trm KLRB1+CCR5+	Mixed
STX2	ses_cd	-0.000615877	ns	0.966713	0.993369	T/ILC	CD4+ T	CD4+ Trm KLRB1+CCR5+	Mixed
BAG5	ses_cd	-0.000526156	ns	0.966805	0.993369	T/ILC	CD4+ T	CD4+ Trm KLRB1+CCR5+	Mixed
ADNP-AS1	ses_cd	-0.00106454	ns	0.966872	0.993369	T/ILC	CD4+ T	CD4+ Trm KLRB1+CCR5+	Mixed
NCOA7	ses_cd	-0.000405434	ns	0.966954	0.993369	T/ILC	CD4+ T	CD4+ Trm KLRB1+CCR5+	Mixed
RAPH1	ses_cd	0.00225057	ns	0.96715	0.993419	T/ILC	CD4+ T	CD4+ Trm KLRB1+CCR5+	Mixed
TSPYL1	ses_cd	-0.000488018	ns	0.967271	0.993419	T/ILC	CD4+ T	CD4+ Trm KLRB1+CCR5+	Mixed
CDV3	ses_cd	0.000599195	ns	0.967342	0.993419	T/ILC	CD4+ T	CD4+ Trm KLRB1+CCR5+	Mixed
VPS28	ses_cd	-0.000482069	ns	0.967544	0.993419	T/ILC	CD4+ T	CD4+ Trm KLRB1+CCR5+	Mixed
SKA2	ses_cd	-0.00042934	ns	0.967566	0.993419	T/ILC	CD4+ T	CD4+ Trm KLRB1+CCR5+	Mixed
L3MBTL3	ses_cd	-0.000540975	ns	0.967637	0.993419	T/ILC	CD4+ T	CD4+ Trm KLRB1+CCR5+	Mixed
CETN2	ses_cd	-0.000908487	ns	0.967638	0.993419	T/ILC	CD4+ T	CD4+ Trm KLRB1+CCR5+	Mixed
SIAH1	ses_cd	0.000576551	ns	0.967668	0.993419	T/ILC	CD4+ T	CD4+ Trm KLRB1+CCR5+	Mixed
ASMTL	ses_cd	-0.000646178	ns	0.967888	0.993545	T/ILC	CD4+ T	CD4+ Trm KLRB1+CCR5+	Mixed
RPL9	ses_cd	-0.000614047	ns	0.967984	0.993545	T/ILC	CD4+ T	CD4+ Trm KLRB1+CCR5+	Mixed
ARHGDIA	ses_cd	0.000603814	ns	0.968113	0.993545	T/ILC	CD4+ T	CD4+ Trm KLRB1+CCR5+	Mixed
POLA1	ses_cd	0.000598348	ns	0.968189	0.993545	T/ILC	CD4+ T	CD4+ Trm KLRB1+CCR5+	Mixed
JADE1	ses_cd	0.000476674	ns	0.968205	0.993545	T/ILC	CD4+ T	CD4+ Trm KLRB1+CCR5+	Mixed
TMEM273	ses_cd	0.00139246	ns	0.968426	0.993612	T/ILC	CD4+ T	CD4+ Trm KLRB1+CCR5+	Mixed
THUMPD1	ses_cd	-0.000407351	ns	0.968437	0.993612	T/ILC	CD4+ T	CD4+ Trm KLRB1+CCR5+	Mixed
BTBD11	ses_cd	-0.00056107	ns	0.968691	0.993627	T/ILC	CD4+ T	CD4+ Trm KLRB1+CCR5+	Mixed
EFCAB8	ses_cd	-0.00153928	ns	0.968697	0.993627	T/ILC	CD4+ T	CD4+ Trm KLRB1+CCR5+	Mixed
HEBP2	ses_cd	0.000613397	ns	0.968734	0.993627	T/ILC	CD4+ T	CD4+ Trm KLRB1+CCR5+	Mixed
TMBIM1	ses_cd	0.00120544	ns	0.968786	0.993627	T/ILC	CD4+ T	CD4+ Trm KLRB1+CCR5+	Mixed
ICAM3	ses_cd	0.000609271	ns	0.968867	0.993627	T/ILC	CD4+ T	CD4+ Trm KLRB1+CCR5+	Mixed
LAMTOR3	ses_cd	-0.000629488	ns	0.969158	0.993742	T/ILC	CD4+ T	CD4+ Trm KLRB1+CCR5+	Mixed
RBM22	ses_cd	0.000492753	ns	0.969176	0.993742	T/ILC	CD4+ T	CD4+ Trm KLRB1+CCR5+	Mixed
SCD5	ses_cd	0.00283618	ns	0.969442	0.993742	T/ILC	CD4+ T	CD4+ Trm KLRB1+CCR5+	Mixed
ZNF180	ses_cd	0.00068117	ns	0.969662	0.993742	T/ILC	CD4+ T	CD4+ Trm KLRB1+CCR5+	Mixed
HYI	ses_cd	-0.00145107	ns	0.969687	0.993742	T/ILC	CD4+ T	CD4+ Trm KLRB1+CCR5+	Mixed
METRN	ses_cd	0.000855355	ns	0.969742	0.993742	T/ILC	CD4+ T	CD4+ Trm KLRB1+CCR5+	Mixed
RBM15	ses_cd	0.000729893	ns	0.969853	0.993742	T/ILC	CD4+ T	CD4+ Trm KLRB1+CCR5+	Mixed
ATP11A	ses_cd	0.000548259	ns	0.969865	0.993742	T/ILC	CD4+ T	CD4+ Trm KLRB1+CCR5+	Mixed
DIAPH2	ses_cd	-0.000547445	ns	0.969952	0.993742	T/ILC	CD4+ T	CD4+ Trm KLRB1+CCR5+	Mixed
AC127526.1	ses_cd	-0.00158622	ns	0.969966	0.993742	T/ILC	CD4+ T	CD4+ Trm KLRB1+CCR5+	Mixed
AL158801.3	ses_cd	0.00102984	ns	0.969976	0.993742	T/ILC	CD4+ T	CD4+ Trm KLRB1+CCR5+	Mixed
AC018511.2	ses_cd	-0.00100249	ns	0.970009	0.993742	T/ILC	CD4+ T	CD4+ Trm KLRB1+CCR5+	Mixed
HUS1	ses_cd	-0.000447301	ns	0.970175	0.993742	T/ILC	CD4+ T	CD4+ Trm KLRB1+CCR5+	Mixed
MLH3	ses_cd	0.000507527	ns	0.97022	0.993742	T/ILC	CD4+ T	CD4+ Trm KLRB1+CCR5+	Mixed
MXI1	ses_cd	0.000828592	ns	0.970388	0.993742	T/ILC	CD4+ T	CD4+ Trm KLRB1+CCR5+	Mixed
LINC02361	ses_cd	-0.00108236	ns	0.970445	0.993742	T/ILC	CD4+ T	CD4+ Trm KLRB1+CCR5+	Mixed
C2orf69	ses_cd	0.000506892	ns	0.970449	0.993742	T/ILC	CD4+ T	CD4+ Trm KLRB1+CCR5+	Mixed
HECTD3	ses_cd	0.00147957	ns	0.970475	0.993742	T/ILC	CD4+ T	CD4+ Trm KLRB1+CCR5+	Mixed
MTMR4	ses_cd	0.000545848	ns	0.970973	0.994103	T/ILC	CD4+ T	CD4+ Trm KLRB1+CCR5+	Mixed
XRCC6	ses_cd	-0.000308768	ns	0.971053	0.994103	T/ILC	CD4+ T	CD4+ Trm KLRB1+CCR5+	Mixed
ZNF502	ses_cd	-0.00139962	ns	0.971077	0.994103	T/ILC	CD4+ T	CD4+ Trm KLRB1+CCR5+	Mixed
Z98884.1	ses_cd	0.00157449	ns	0.971279	0.99415	T/ILC	CD4+ T	CD4+ Trm KLRB1+CCR5+	Mixed
C1orf109	ses_cd	0.000679696	ns	0.971353	0.99415	T/ILC	CD4+ T	CD4+ Trm KLRB1+CCR5+	Mixed
SYCE1L	ses_cd	-0.0011549	ns	0.971439	0.99415	T/ILC	CD4+ T	CD4+ Trm KLRB1+CCR5+	Mixed
DYRK1A	ses_cd	0.000377593	ns	0.971455	0.99415	T/ILC	CD4+ T	CD4+ Trm KLRB1+CCR5+	Mixed
GPLD1	ses_cd	0.00120109	ns	0.971683	0.994268	T/ILC	CD4+ T	CD4+ Trm KLRB1+CCR5+	Mixed
RTF2	ses_cd	-0.000324961	ns	0.971737	0.994268	T/ILC	CD4+ T	CD4+ Trm KLRB1+CCR5+	Mixed
MPP1	ses_cd	-0.00138824	ns	0.97193	0.994327	T/ILC	CD4+ T	CD4+ Trm KLRB1+CCR5+	Mixed
ZNF138	ses_cd	-0.000414618	ns	0.971961	0.994327	T/ILC	CD4+ T	CD4+ Trm KLRB1+CCR5+	Mixed
TIAL1	ses_cd	0.00034317	ns	0.972056	0.994339	T/ILC	CD4+ T	CD4+ Trm KLRB1+CCR5+	Mixed
AC053527.1	ses_cd	0.00067504	ns	0.972564	0.994774	T/ILC	CD4+ T	CD4+ Trm KLRB1+CCR5+	Mixed
GDAP1L1	ses_cd	0.0011541	ns	0.972912	0.995045	T/ILC	CD4+ T	CD4+ Trm KLRB1+CCR5+	Mixed
FAM153A	ses_cd	-0.00172587	ns	0.973416	0.995365	T/ILC	CD4+ T	CD4+ Trm KLRB1+CCR5+	Mixed
ARMC5	ses_cd	0.00103487	ns	0.973454	0.995365	T/ILC	CD4+ T	CD4+ Trm KLRB1+CCR5+	Mixed
APPL2	ses_cd	-0.000605036	ns	0.973475	0.995365	T/ILC	CD4+ T	CD4+ Trm KLRB1+CCR5+	Mixed
CC2D1B	ses_cd	0.00048977	ns	0.973821	0.995409	T/ILC	CD4+ T	CD4+ Trm KLRB1+CCR5+	Mixed
TUBGCP5	ses_cd	0.000528618	ns	0.973943	0.995409	T/ILC	CD4+ T	CD4+ Trm KLRB1+CCR5+	Mixed
KDM1A	ses_cd	0.000355083	ns	0.973955	0.995409	T/ILC	CD4+ T	CD4+ Trm KLRB1+CCR5+	Mixed
AP002748.3	ses_cd	-0.000853119	ns	0.974026	0.995409	T/ILC	CD4+ T	CD4+ Trm KLRB1+CCR5+	Mixed
SRP9	ses_cd	0.000368864	ns	0.974061	0.995409	T/ILC	CD4+ T	CD4+ Trm KLRB1+CCR5+	Mixed
SEMA4D	ses_cd	-0.000407505	ns	0.974065	0.995409	T/ILC	CD4+ T	CD4+ Trm KLRB1+CCR5+	Mixed
NBDY	ses_cd	0.000384703	ns	0.974106	0.995409	T/ILC	CD4+ T	CD4+ Trm KLRB1+CCR5+	Mixed
MRPL17	ses_cd	0.000526664	ns	0.974184	0.995409	T/ILC	CD4+ T	CD4+ Trm KLRB1+CCR5+	Mixed
SSR1	ses_cd	0.000239428	ns	0.97444	0.995452	T/ILC	CD4+ T	CD4+ Trm KLRB1+CCR5+	Mixed
ZNF675	ses_cd	-0.000412647	ns	0.974447	0.995452	T/ILC	CD4+ T	CD4+ Trm KLRB1+CCR5+	Mixed
DFFB	ses_cd	-0.000538733	ns	0.974476	0.995452	T/ILC	CD4+ T	CD4+ Trm KLRB1+CCR5+	Mixed
SNAPC1	ses_cd	0.000497451	ns	0.974956	0.995805	T/ILC	CD4+ T	CD4+ Trm KLRB1+CCR5+	Mixed
RNASEH2C	ses_cd	-0.000477754	ns	0.975079	0.995805	T/ILC	CD4+ T	CD4+ Trm KLRB1+CCR5+	Mixed
FAN1	ses_cd	-0.000506471	ns	0.975167	0.995805	T/ILC	CD4+ T	CD4+ Trm KLRB1+CCR5+	Mixed
FOXJ3	ses_cd	0.000295572	ns	0.975233	0.995805	T/ILC	CD4+ T	CD4+ Trm KLRB1+CCR5+	Mixed
AP004609.3	ses_cd	-0.00079256	ns	0.975237	0.995805	T/ILC	CD4+ T	CD4+ Trm KLRB1+CCR5+	Mixed
AC002116.2	ses_cd	-0.000643165	ns	0.975354	0.995839	T/ILC	CD4+ T	CD4+ Trm KLRB1+CCR5+	Mixed
ITPKB-AS1	ses_cd	-0.000744339	ns	0.97547	0.995872	T/ILC	CD4+ T	CD4+ Trm KLRB1+CCR5+	Mixed
DMTF1	ses_cd	0.000303936	ns	0.975567	0.995886	T/ILC	CD4+ T	CD4+ Trm KLRB1+CCR5+	Mixed
FARSB	ses_cd	0.000444203	ns	0.975733	0.995919	T/ILC	CD4+ T	CD4+ Trm KLRB1+CCR5+	Mixed
MCAT	ses_cd	0.000728356	ns	0.975766	0.995919	T/ILC	CD4+ T	CD4+ Trm KLRB1+CCR5+	Mixed
FOXP1	ses_cd	-0.00046267	ns	0.975959	0.996031	T/ILC	CD4+ T	CD4+ Trm KLRB1+CCR5+	Mixed
ALG3	ses_cd	0.000519823	ns	0.976154	0.996089	T/ILC	CD4+ T	CD4+ Trm KLRB1+CCR5+	Mixed
HPRT1	ses_cd	0.000422521	ns	0.976308	0.996089	T/ILC	CD4+ T	CD4+ Trm KLRB1+CCR5+	Mixed
EXOC4	ses_cd	0.000332976	ns	0.976381	0.996089	T/ILC	CD4+ T	CD4+ Trm KLRB1+CCR5+	Mixed
B4GALT4	ses_cd	-0.00115603	ns	0.976404	0.996089	T/ILC	CD4+ T	CD4+ Trm KLRB1+CCR5+	Mixed
VPS26B	ses_cd	-0.000375627	ns	0.976432	0.996089	T/ILC	CD4+ T	CD4+ Trm KLRB1+CCR5+	Mixed
MTOR	ses_cd	-0.000367826	ns	0.976542	0.996116	T/ILC	CD4+ T	CD4+ Trm KLRB1+CCR5+	Mixed
AGPAT5	ses_cd	0.000352374	ns	0.976842	0.996154	T/ILC	CD4+ T	CD4+ Trm KLRB1+CCR5+	Mixed
MCRIP1	ses_cd	0.000401073	ns	0.976994	0.996154	T/ILC	CD4+ T	CD4+ Trm KLRB1+CCR5+	Mixed
IRS1	ses_cd	-0.00117933	ns	0.97705	0.996154	T/ILC	CD4+ T	CD4+ Trm KLRB1+CCR5+	Mixed
LMF2	ses_cd	0.000527294	ns	0.977117	0.996154	T/ILC	CD4+ T	CD4+ Trm KLRB1+CCR5+	Mixed
SUGCT	ses_cd	-0.00171613	ns	0.977175	0.996154	T/ILC	CD4+ T	CD4+ Trm KLRB1+CCR5+	Mixed
MARCH6	ses_cd	-0.000269522	ns	0.977176	0.996154	T/ILC	CD4+ T	CD4+ Trm KLRB1+CCR5+	Mixed
C11orf24	ses_cd	0.00149943	ns	0.977193	0.996154	T/ILC	CD4+ T	CD4+ Trm KLRB1+CCR5+	Mixed
YPEL2	ses_cd	0.000731435	ns	0.977293	0.996154	T/ILC	CD4+ T	CD4+ Trm KLRB1+CCR5+	Mixed
OTUD6B	ses_cd	-0.000430542	ns	0.977329	0.996154	T/ILC	CD4+ T	CD4+ Trm KLRB1+CCR5+	Mixed
ZNF583	ses_cd	-0.000495036	ns	0.977444	0.996187	T/ILC	CD4+ T	CD4+ Trm KLRB1+CCR5+	Mixed
ARFGAP1	ses_cd	-0.000627324	ns	0.9776	0.996229	T/ILC	CD4+ T	CD4+ Trm KLRB1+CCR5+	Mixed
AC012360.3	ses_cd	0.000661875	ns	0.977992	0.996229	T/ILC	CD4+ T	CD4+ Trm KLRB1+CCR5+	Mixed
SNHG8	ses_cd	0.000679376	ns	0.978057	0.996229	T/ILC	CD4+ T	CD4+ Trm KLRB1+CCR5+	Mixed
ZNF771	ses_cd	-0.000534394	ns	0.978058	0.996229	T/ILC	CD4+ T	CD4+ Trm KLRB1+CCR5+	Mixed
TMEM107	ses_cd	-0.000598434	ns	0.978133	0.996229	T/ILC	CD4+ T	CD4+ Trm KLRB1+CCR5+	Mixed
SFT2D1	ses_cd	0.000479625	ns	0.978214	0.996229	T/ILC	CD4+ T	CD4+ Trm KLRB1+CCR5+	Mixed
FAM177A1	ses_cd	-0.000245921	ns	0.978285	0.996229	T/ILC	CD4+ T	CD4+ Trm KLRB1+CCR5+	Mixed
LMOD3	ses_cd	0.000627791	ns	0.97836	0.996229	T/ILC	CD4+ T	CD4+ Trm KLRB1+CCR5+	Mixed
HLA-DRA	ses_cd	-0.00168942	ns	0.978376	0.996229	T/ILC	CD4+ T	CD4+ Trm KLRB1+CCR5+	Mixed
SF3B1	ses_cd	0.000225027	ns	0.978411	0.996229	T/ILC	CD4+ T	CD4+ Trm KLRB1+CCR5+	Mixed
IL12RB1	ses_cd	0.000394085	ns	0.97851	0.996229	T/ILC	CD4+ T	CD4+ Trm KLRB1+CCR5+	Mixed
WDR92	ses_cd	-0.000582259	ns	0.978548	0.996229	T/ILC	CD4+ T	CD4+ Trm KLRB1+CCR5+	Mixed
PITPNA-AS1	ses_cd	-0.000475947	ns	0.978569	0.996229	T/ILC	CD4+ T	CD4+ Trm KLRB1+CCR5+	Mixed
PTPRA	ses_cd	-0.00020403	ns	0.97879	0.99637	T/ILC	CD4+ T	CD4+ Trm KLRB1+CCR5+	Mixed
CR1	ses_cd	-0.00172377	ns	0.979027	0.996456	T/ILC	CD4+ T	CD4+ Trm KLRB1+CCR5+	Mixed
TMEM79	ses_cd	-0.000665976	ns	0.979042	0.996456	T/ILC	CD4+ T	CD4+ Trm KLRB1+CCR5+	Mixed
ABCC10	ses_cd	-0.000415988	ns	0.979311	0.996561	T/ILC	CD4+ T	CD4+ Trm KLRB1+CCR5+	Mixed
LNX1	ses_cd	0.00142901	ns	0.979312	0.996561	T/ILC	CD4+ T	CD4+ Trm KLRB1+CCR5+	Mixed
HTATSF1	ses_cd	-0.000331677	ns	0.9795	0.996606	T/ILC	CD4+ T	CD4+ Trm KLRB1+CCR5+	Mixed
OTULIN	ses_cd	0.000314958	ns	0.979523	0.996606	T/ILC	CD4+ T	CD4+ Trm KLRB1+CCR5+	Mixed
PPTC7	ses_cd	0.000313691	ns	0.98002	0.996994	T/ILC	CD4+ T	CD4+ Trm KLRB1+CCR5+	Mixed
GCC2-AS1	ses_cd	-0.000583398	ns	0.980104	0.996994	T/ILC	CD4+ T	CD4+ Trm KLRB1+CCR5+	Mixed
ST7	ses_cd	0.000567565	ns	0.980254	0.996994	T/ILC	CD4+ T	CD4+ Trm KLRB1+CCR5+	Mixed
CHCHD1	ses_cd	-0.000416573	ns	0.980285	0.996994	T/ILC	CD4+ T	CD4+ Trm KLRB1+CCR5+	Mixed
ADARB1	ses_cd	0.000393351	ns	0.980321	0.996994	T/ILC	CD4+ T	CD4+ Trm KLRB1+CCR5+	Mixed
CCDC138	ses_cd	-0.000461813	ns	0.980415	0.997006	T/ILC	CD4+ T	CD4+ Trm KLRB1+CCR5+	Mixed
NUP85	ses_cd	0.000384827	ns	0.98068	0.99719	T/ILC	CD4+ T	CD4+ Trm KLRB1+CCR5+	Mixed
ADA2	ses_cd	0.000393584	ns	0.980862	0.99729	T/ILC	CD4+ T	CD4+ Trm KLRB1+CCR5+	Mixed
IPO11	ses_cd	-0.000405655	ns	0.98121	0.997559	T/ILC	CD4+ T	CD4+ Trm KLRB1+CCR5+	Mixed
LACTB	ses_cd	-0.000420574	ns	0.981502	0.997715	T/ILC	CD4+ T	CD4+ Trm KLRB1+CCR5+	Mixed
SCFD2	ses_cd	-0.000351252	ns	0.98153	0.997715	T/ILC	CD4+ T	CD4+ Trm KLRB1+CCR5+	Mixed
TAF6	ses_cd	-0.000435334	ns	0.981631	0.997733	T/ILC	CD4+ T	CD4+ Trm KLRB1+CCR5+	Mixed
CKAP2	ses_cd	0.000520185	ns	0.981764	0.997784	T/ILC	CD4+ T	CD4+ Trm KLRB1+CCR5+	Mixed
CALR	ses_cd	-0.00045804	ns	0.981909	0.997837	T/ILC	CD4+ T	CD4+ Trm KLRB1+CCR5+	Mixed
NUDT18	ses_cd	-0.000591995	ns	0.981984	0.997837	T/ILC	CD4+ T	CD4+ Trm KLRB1+CCR5+	Mixed
SOCS5	ses_cd	0.000343427	ns	0.982093	0.997863	T/ILC	CD4+ T	CD4+ Trm KLRB1+CCR5+	Mixed
DUS1L	ses_cd	0.000278432	ns	0.982383	0.998018	T/ILC	CD4+ T	CD4+ Trm KLRB1+CCR5+	Mixed
ZNHIT3	ses_cd	0.000235397	ns	0.982586	0.998018	T/ILC	CD4+ T	CD4+ Trm KLRB1+CCR5+	Mixed
TCEAL4	ses_cd	-0.000566787	ns	0.982634	0.998018	T/ILC	CD4+ T	CD4+ Trm KLRB1+CCR5+	Mixed
TSSC4	ses_cd	-0.000328762	ns	0.982721	0.998018	T/ILC	CD4+ T	CD4+ Trm KLRB1+CCR5+	Mixed
KLHL21	ses_cd	0.000442883	ns	0.982791	0.998018	T/ILC	CD4+ T	CD4+ Trm KLRB1+CCR5+	Mixed
APTX	ses_cd	0.000621739	ns	0.982895	0.998018	T/ILC	CD4+ T	CD4+ Trm KLRB1+CCR5+	Mixed
KBTBD4	ses_cd	-0.000406268	ns	0.982965	0.998018	T/ILC	CD4+ T	CD4+ Trm KLRB1+CCR5+	Mixed
AKAP17A	ses_cd	-0.000266899	ns	0.983009	0.998018	T/ILC	CD4+ T	CD4+ Trm KLRB1+CCR5+	Mixed
GSTCD	ses_cd	0.000378947	ns	0.983137	0.998018	T/ILC	CD4+ T	CD4+ Trm KLRB1+CCR5+	Mixed
CIB1	ses_cd	0.000298417	ns	0.983235	0.998018	T/ILC	CD4+ T	CD4+ Trm KLRB1+CCR5+	Mixed
FICD	ses_cd	0.00045372	ns	0.983326	0.998018	T/ILC	CD4+ T	CD4+ Trm KLRB1+CCR5+	Mixed
CHML	ses_cd	0.000510456	ns	0.983384	0.998018	T/ILC	CD4+ T	CD4+ Trm KLRB1+CCR5+	Mixed
MGAT4A	ses_cd	0.000203015	ns	0.983454	0.998018	T/ILC	CD4+ T	CD4+ Trm KLRB1+CCR5+	Mixed
CD70	ses_cd	0.00059134	ns	0.983468	0.998018	T/ILC	CD4+ T	CD4+ Trm KLRB1+CCR5+	Mixed
AREL1	ses_cd	0.000362712	ns	0.983497	0.998018	T/ILC	CD4+ T	CD4+ Trm KLRB1+CCR5+	Mixed
DOHH	ses_cd	-0.000434883	ns	0.983652	0.998091	T/ILC	CD4+ T	CD4+ Trm KLRB1+CCR5+	Mixed
TSNAX	ses_cd	0.000307888	ns	0.983749	0.998094	T/ILC	CD4+ T	CD4+ Trm KLRB1+CCR5+	Mixed
NEU1	ses_cd	0.000370712	ns	0.983894	0.998094	T/ILC	CD4+ T	CD4+ Trm KLRB1+CCR5+	Mixed
AL157392.5	ses_cd	0.000368398	ns	0.984045	0.998094	T/ILC	CD4+ T	CD4+ Trm KLRB1+CCR5+	Mixed
ZNF618	ses_cd	-0.000778838	ns	0.984201	0.998094	T/ILC	CD4+ T	CD4+ Trm KLRB1+CCR5+	Mixed
AC068051.1	ses_cd	0.000969045	ns	0.984257	0.998094	T/ILC	CD4+ T	CD4+ Trm KLRB1+CCR5+	Mixed
MPV17	ses_cd	0.00028163	ns	0.984258	0.998094	T/ILC	CD4+ T	CD4+ Trm KLRB1+CCR5+	Mixed
LY6E-DT	ses_cd	-0.000691974	ns	0.984619	0.998094	T/ILC	CD4+ T	CD4+ Trm KLRB1+CCR5+	Mixed
PGAP3	ses_cd	-0.000494194	ns	0.984682	0.998094	T/ILC	CD4+ T	CD4+ Trm KLRB1+CCR5+	Mixed
RPL27	ses_cd	-0.000377371	ns	0.984751	0.998094	T/ILC	CD4+ T	CD4+ Trm KLRB1+CCR5+	Mixed
MAFG	ses_cd	0.000391125	ns	0.984813	0.998094	T/ILC	CD4+ T	CD4+ Trm KLRB1+CCR5+	Mixed
AL357992.1	ses_cd	-0.000532678	ns	0.984878	0.998094	T/ILC	CD4+ T	CD4+ Trm KLRB1+CCR5+	Mixed
ZNF275	ses_cd	-0.000409543	ns	0.984956	0.998094	T/ILC	CD4+ T	CD4+ Trm KLRB1+CCR5+	Mixed
AL135999.1	ses_cd	-0.00051972	ns	0.985087	0.998094	T/ILC	CD4+ T	CD4+ Trm KLRB1+CCR5+	Mixed
BMT2	ses_cd	-0.000241042	ns	0.985093	0.998094	T/ILC	CD4+ T	CD4+ Trm KLRB1+CCR5+	Mixed
SMARCC1	ses_cd	-0.000173068	ns	0.985267	0.998094	T/ILC	CD4+ T	CD4+ Trm KLRB1+CCR5+	Mixed
COQ9	ses_cd	0.00041703	ns	0.985288	0.998094	T/ILC	CD4+ T	CD4+ Trm KLRB1+CCR5+	Mixed
DYNLL1	ses_cd	-0.000298799	ns	0.985363	0.998094	T/ILC	CD4+ T	CD4+ Trm KLRB1+CCR5+	Mixed
NAGA	ses_cd	0.000431852	ns	0.985373	0.998094	T/ILC	CD4+ T	CD4+ Trm KLRB1+CCR5+	Mixed
SERINC5	ses_cd	0.000334776	ns	0.985472	0.998094	T/ILC	CD4+ T	CD4+ Trm KLRB1+CCR5+	Mixed
ASPSCR1	ses_cd	0.000293854	ns	0.985515	0.998094	T/ILC	CD4+ T	CD4+ Trm KLRB1+CCR5+	Mixed
EZR	ses_cd	-0.0002981	ns	0.985549	0.998094	T/ILC	CD4+ T	CD4+ Trm KLRB1+CCR5+	Mixed
INTS13	ses_cd	0.000242994	ns	0.985613	0.998094	T/ILC	CD4+ T	CD4+ Trm KLRB1+CCR5+	Mixed
MRS2	ses_cd	-0.00027834	ns	0.985678	0.998094	T/ILC	CD4+ T	CD4+ Trm KLRB1+CCR5+	Mixed
FANCA	ses_cd	0.000368911	ns	0.985722	0.998094	T/ILC	CD4+ T	CD4+ Trm KLRB1+CCR5+	Mixed
CEP70	ses_cd	-0.000487701	ns	0.985797	0.998094	T/ILC	CD4+ T	CD4+ Trm KLRB1+CCR5+	Mixed
NUDT6	ses_cd	0.000514662	ns	0.985876	0.998094	T/ILC	CD4+ T	CD4+ Trm KLRB1+CCR5+	Mixed
SEPT8	ses_cd	0.00092433	ns	0.985914	0.998094	T/ILC	CD4+ T	CD4+ Trm KLRB1+CCR5+	Mixed
DOCK7	ses_cd	0.000624555	ns	0.986089	0.998094	T/ILC	CD4+ T	CD4+ Trm KLRB1+CCR5+	Mixed
GATAD2B	ses_cd	-0.000212467	ns	0.986137	0.998094	T/ILC	CD4+ T	CD4+ Trm KLRB1+CCR5+	Mixed
ZBTB8OS	ses_cd	0.000155957	ns	0.986194	0.998094	T/ILC	CD4+ T	CD4+ Trm KLRB1+CCR5+	Mixed
SMARCD2	ses_cd	0.000362421	ns	0.986243	0.998094	T/ILC	CD4+ T	CD4+ Trm KLRB1+CCR5+	Mixed
KRIT1	ses_cd	0.00042843	ns	0.986436	0.998128	T/ILC	CD4+ T	CD4+ Trm KLRB1+CCR5+	Mixed
SNAP47	ses_cd	-0.000265879	ns	0.986555	0.998128	T/ILC	CD4+ T	CD4+ Trm KLRB1+CCR5+	Mixed
SPPL2A	ses_cd	-0.000248592	ns	0.986655	0.998128	T/ILC	CD4+ T	CD4+ Trm KLRB1+CCR5+	Mixed
MGLL	ses_cd	0.00126627	ns	0.986682	0.998128	T/ILC	CD4+ T	CD4+ Trm KLRB1+CCR5+	Mixed
ZNF30	ses_cd	0.000348557	ns	0.986694	0.998128	T/ILC	CD4+ T	CD4+ Trm KLRB1+CCR5+	Mixed
AL365275.1	ses_cd	0.000602141	ns	0.986969	0.998152	T/ILC	CD4+ T	CD4+ Trm KLRB1+CCR5+	Mixed
GLG1	ses_cd	0.000157915	ns	0.986975	0.998152	T/ILC	CD4+ T	CD4+ Trm KLRB1+CCR5+	Mixed
VPS50	ses_cd	0.000219798	ns	0.987045	0.998152	T/ILC	CD4+ T	CD4+ Trm KLRB1+CCR5+	Mixed
AC073342.1	ses_cd	0.000336807	ns	0.987097	0.998152	T/ILC	CD4+ T	CD4+ Trm KLRB1+CCR5+	Mixed
TNIK	ses_cd	0.000274058	ns	0.98721	0.998152	T/ILC	CD4+ T	CD4+ Trm KLRB1+CCR5+	Mixed
MCPH1	ses_cd	-0.000176373	ns	0.987224	0.998152	T/ILC	CD4+ T	CD4+ Trm KLRB1+CCR5+	Mixed
RNASEK	ses_cd	-0.000278321	ns	0.987352	0.998152	T/ILC	CD4+ T	CD4+ Trm KLRB1+CCR5+	Mixed
TET3	ses_cd	-0.000243295	ns	0.987417	0.998152	T/ILC	CD4+ T	CD4+ Trm KLRB1+CCR5+	Mixed
CNPY4	ses_cd	0.000299151	ns	0.987468	0.998152	T/ILC	CD4+ T	CD4+ Trm KLRB1+CCR5+	Mixed
CCDC85B	ses_cd	0.000177618	ns	0.987678	0.998202	T/ILC	CD4+ T	CD4+ Trm KLRB1+CCR5+	Mixed
AL355574.1	ses_cd	0.000391113	ns	0.987697	0.998202	T/ILC	CD4+ T	CD4+ Trm KLRB1+CCR5+	Mixed
LPCAT4	ses_cd	0.000463143	ns	0.987769	0.998202	T/ILC	CD4+ T	CD4+ Trm KLRB1+CCR5+	Mixed
ARL6IP1	ses_cd	0.000249603	ns	0.987969	0.99832	T/ILC	CD4+ T	CD4+ Trm KLRB1+CCR5+	Mixed
PPDPF	ses_cd	-0.000235373	ns	0.988331	0.998475	T/ILC	CD4+ T	CD4+ Trm KLRB1+CCR5+	Mixed
SLIRP	ses_cd	0.000189788	ns	0.988484	0.998475	T/ILC	CD4+ T	CD4+ Trm KLRB1+CCR5+	Mixed
TRIM47	ses_cd	-0.000516517	ns	0.988512	0.998475	T/ILC	CD4+ T	CD4+ Trm KLRB1+CCR5+	Mixed
TRDMT1	ses_cd	-0.000194917	ns	0.988517	0.998475	T/ILC	CD4+ T	CD4+ Trm KLRB1+CCR5+	Mixed
CTSO	ses_cd	0.00033008	ns	0.988582	0.998475	T/ILC	CD4+ T	CD4+ Trm KLRB1+CCR5+	Mixed
C17orf97	ses_cd	-0.000427721	ns	0.988705	0.998475	T/ILC	CD4+ T	CD4+ Trm KLRB1+CCR5+	Mixed
HNRNPA0	ses_cd	0.000148131	ns	0.988707	0.998475	T/ILC	CD4+ T	CD4+ Trm KLRB1+CCR5+	Mixed
SUN1	ses_cd	-0.000305777	ns	0.988981	0.998488	T/ILC	CD4+ T	CD4+ Trm KLRB1+CCR5+	Mixed
NUMB	ses_cd	0.000192766	ns	0.988992	0.998488	T/ILC	CD4+ T	CD4+ Trm KLRB1+CCR5+	Mixed
TTC27	ses_cd	0.000204519	ns	0.989028	0.998488	T/ILC	CD4+ T	CD4+ Trm KLRB1+CCR5+	Mixed
TMEM203	ses_cd	0.000194972	ns	0.989054	0.998488	T/ILC	CD4+ T	CD4+ Trm KLRB1+CCR5+	Mixed
FYCO1	ses_cd	-0.000167101	ns	0.989384	0.998723	T/ILC	CD4+ T	CD4+ Trm KLRB1+CCR5+	Mixed
DCP2	ses_cd	-0.000117862	ns	0.989528	0.998723	T/ILC	CD4+ T	CD4+ Trm KLRB1+CCR5+	Mixed
GM2A	ses_cd	0.000237491	ns	0.989584	0.998723	T/ILC	CD4+ T	CD4+ Trm KLRB1+CCR5+	Mixed
EDDM13	ses_cd	0.000360617	ns	0.989643	0.998723	T/ILC	CD4+ T	CD4+ Trm KLRB1+CCR5+	Mixed
ASH2L	ses_cd	-0.000143998	ns	0.989733	0.998723	T/ILC	CD4+ T	CD4+ Trm KLRB1+CCR5+	Mixed
CPTP	ses_cd	-0.000359436	ns	0.989839	0.998723	T/ILC	CD4+ T	CD4+ Trm KLRB1+CCR5+	Mixed
PLEKHA3	ses_cd	0.000147685	ns	0.989959	0.998723	T/ILC	CD4+ T	CD4+ Trm KLRB1+CCR5+	Mixed
CSAD	ses_cd	-0.000198789	ns	0.990093	0.998723	T/ILC	CD4+ T	CD4+ Trm KLRB1+CCR5+	Mixed
CALCOCO2	ses_cd	-0.000116689	ns	0.990327	0.998723	T/ILC	CD4+ T	CD4+ Trm KLRB1+CCR5+	Mixed
DERL1	ses_cd	0.00013039	ns	0.990378	0.998723	T/ILC	CD4+ T	CD4+ Trm KLRB1+CCR5+	Mixed
NUCB1-AS1	ses_cd	0.000320608	ns	0.990419	0.998723	T/ILC	CD4+ T	CD4+ Trm KLRB1+CCR5+	Mixed
AC132192.1	ses_cd	-0.00042457	ns	0.990431	0.998723	T/ILC	CD4+ T	CD4+ Trm KLRB1+CCR5+	Mixed
TRA2B	ses_cd	-0.000133957	ns	0.990432	0.998723	T/ILC	CD4+ T	CD4+ Trm KLRB1+CCR5+	Mixed
REPS1	ses_cd	-0.000139138	ns	0.990456	0.998723	T/ILC	CD4+ T	CD4+ Trm KLRB1+CCR5+	Mixed
ALG14	ses_cd	0.000310099	ns	0.990671	0.998856	T/ILC	CD4+ T	CD4+ Trm KLRB1+CCR5+	Mixed
PER3	ses_cd	0.000344509	ns	0.991231	0.999019	T/ILC	CD4+ T	CD4+ Trm KLRB1+CCR5+	Mixed
TMEM150A	ses_cd	0.000301041	ns	0.991301	0.999019	T/ILC	CD4+ T	CD4+ Trm KLRB1+CCR5+	Mixed
AP000442.2	ses_cd	-0.000280646	ns	0.991327	0.999019	T/ILC	CD4+ T	CD4+ Trm KLRB1+CCR5+	Mixed
DDX51	ses_cd	0.000228663	ns	0.991387	0.999019	T/ILC	CD4+ T	CD4+ Trm KLRB1+CCR5+	Mixed
PTPRE	ses_cd	0.000154551	ns	0.991397	0.999019	T/ILC	CD4+ T	CD4+ Trm KLRB1+CCR5+	Mixed
IRF2BPL	ses_cd	0.000227922	ns	0.991457	0.999019	T/ILC	CD4+ T	CD4+ Trm KLRB1+CCR5+	Mixed
RAB28	ses_cd	0.00014695	ns	0.991463	0.999019	T/ILC	CD4+ T	CD4+ Trm KLRB1+CCR5+	Mixed
CFAP100	ses_cd	0.000301224	ns	0.991739	0.999019	T/ILC	CD4+ T	CD4+ Trm KLRB1+CCR5+	Mixed
CPSF6	ses_cd	-9.90471e-05	ns	0.991757	0.999019	T/ILC	CD4+ T	CD4+ Trm KLRB1+CCR5+	Mixed
MGST3	ses_cd	-0.000230317	ns	0.991819	0.999019	T/ILC	CD4+ T	CD4+ Trm KLRB1+CCR5+	Mixed
AC112722.1	ses_cd	-0.000267293	ns	0.991829	0.999019	T/ILC	CD4+ T	CD4+ Trm KLRB1+CCR5+	Mixed
GPATCH1	ses_cd	-0.000168411	ns	0.991835	0.999019	T/ILC	CD4+ T	CD4+ Trm KLRB1+CCR5+	Mixed
RBM4	ses_cd	0.000113628	ns	0.991998	0.999096	T/ILC	CD4+ T	CD4+ Trm KLRB1+CCR5+	Mixed
SH3BP2	ses_cd	0.000195553	ns	0.992079	0.999096	T/ILC	CD4+ T	CD4+ Trm KLRB1+CCR5+	Mixed
ITGA3	ses_cd	-0.00069057	ns	0.99233	0.999153	T/ILC	CD4+ T	CD4+ Trm KLRB1+CCR5+	Mixed
NEIL2	ses_cd	-0.000252832	ns	0.992336	0.999153	T/ILC	CD4+ T	CD4+ Trm KLRB1+CCR5+	Mixed
IFITM3	ses_cd	-0.000616598	ns	0.992479	0.999153	T/ILC	CD4+ T	CD4+ Trm KLRB1+CCR5+	Mixed
COX8A	ses_cd	0.000155177	ns	0.992533	0.999153	T/ILC	CD4+ T	CD4+ Trm KLRB1+CCR5+	Mixed
PRADC1	ses_cd	0.000208154	ns	0.992625	0.999153	T/ILC	CD4+ T	CD4+ Trm KLRB1+CCR5+	Mixed
RPL23	ses_cd	-0.000159062	ns	0.992689	0.999153	T/ILC	CD4+ T	CD4+ Trm KLRB1+CCR5+	Mixed
STRIP1	ses_cd	-0.000150287	ns	0.99272	0.999153	T/ILC	CD4+ T	CD4+ Trm KLRB1+CCR5+	Mixed
CCS	ses_cd	-0.000111464	ns	0.993227	0.999501	T/ILC	CD4+ T	CD4+ Trm KLRB1+CCR5+	Mixed
PDZD2	ses_cd	0.000252249	ns	0.993283	0.999501	T/ILC	CD4+ T	CD4+ Trm KLRB1+CCR5+	Mixed
MAP3K1	ses_cd	-0.000103434	ns	0.993316	0.999501	T/ILC	CD4+ T	CD4+ Trm KLRB1+CCR5+	Mixed
SLC35F5	ses_cd	0.000161469	ns	0.993412	0.999513	T/ILC	CD4+ T	CD4+ Trm KLRB1+CCR5+	Mixed
SRRD	ses_cd	0.000151705	ns	0.993514	0.999532	T/ILC	CD4+ T	CD4+ Trm KLRB1+CCR5+	Mixed
AL158207.2	ses_cd	0.000224583	ns	0.99374	0.999675	T/ILC	CD4+ T	CD4+ Trm KLRB1+CCR5+	Mixed
ALKBH1	ses_cd	-0.000117465	ns	0.994145	0.999889	T/ILC	CD4+ T	CD4+ Trm KLRB1+CCR5+	Mixed
LINC02576	ses_cd	0.000267482	ns	0.994177	0.999889	T/ILC	CD4+ T	CD4+ Trm KLRB1+CCR5+	Mixed
AC005070.3	ses_cd	0.000179309	ns	0.994571	0.999889	T/ILC	CD4+ T	CD4+ Trm KLRB1+CCR5+	Mixed
PHKG2	ses_cd	-0.000120527	ns	0.994677	0.999889	T/ILC	CD4+ T	CD4+ Trm KLRB1+CCR5+	Mixed
AC007114.1	ses_cd	-0.000198876	ns	0.994706	0.999889	T/ILC	CD4+ T	CD4+ Trm KLRB1+CCR5+	Mixed
RPL23A	ses_cd	-0.000121189	ns	0.994708	0.999889	T/ILC	CD4+ T	CD4+ Trm KLRB1+CCR5+	Mixed
ME1	ses_cd	-0.000230378	ns	0.994915	0.999889	T/ILC	CD4+ T	CD4+ Trm KLRB1+CCR5+	Mixed
MAN1A2	ses_cd	-6.18851e-05	ns	0.994922	0.999889	T/ILC	CD4+ T	CD4+ Trm KLRB1+CCR5+	Mixed
MAN2A2	ses_cd	0.000104959	ns	0.994933	0.999889	T/ILC	CD4+ T	CD4+ Trm KLRB1+CCR5+	Mixed
HIST1H3J	ses_cd	-0.000213198	ns	0.995076	0.999889	T/ILC	CD4+ T	CD4+ Trm KLRB1+CCR5+	Mixed
AC244021.1	ses_cd	-0.000201863	ns	0.995207	0.999889	T/ILC	CD4+ T	CD4+ Trm KLRB1+CCR5+	Mixed
ENTPD1-AS1	ses_cd	0.000132249	ns	0.995225	0.999889	T/ILC	CD4+ T	CD4+ Trm KLRB1+CCR5+	Mixed
C3orf58	ses_cd	8.81892e-05	ns	0.99523	0.999889	T/ILC	CD4+ T	CD4+ Trm KLRB1+CCR5+	Mixed
SEC23A	ses_cd	7.02489e-05	ns	0.995253	0.999889	T/ILC	CD4+ T	CD4+ Trm KLRB1+CCR5+	Mixed
ARFGEF2	ses_cd	-6.3465e-05	ns	0.995282	0.999889	T/ILC	CD4+ T	CD4+ Trm KLRB1+CCR5+	Mixed
ZNF316	ses_cd	-0.000129349	ns	0.995552	0.999889	T/ILC	CD4+ T	CD4+ Trm KLRB1+CCR5+	Mixed
AP001267.3	ses_cd	-0.000123066	ns	0.995577	0.999889	T/ILC	CD4+ T	CD4+ Trm KLRB1+CCR5+	Mixed
REG1A	ses_cd	-0.000652858	ns	0.99559	0.999889	T/ILC	CD4+ T	CD4+ Trm KLRB1+CCR5+	Mixed
ALS2CR12	ses_cd	0.000141447	ns	0.995592	0.999889	T/ILC	CD4+ T	CD4+ Trm KLRB1+CCR5+	Mixed
RHOH	ses_cd	-6.31627e-05	ns	0.99574	0.999889	T/ILC	CD4+ T	CD4+ Trm KLRB1+CCR5+	Mixed
AL121935.1	ses_cd	-0.000129014	ns	0.995788	0.999889	T/ILC	CD4+ T	CD4+ Trm KLRB1+CCR5+	Mixed
AC092683.1	ses_cd	-0.000122949	ns	0.996079	0.999889	T/ILC	CD4+ T	CD4+ Trm KLRB1+CCR5+	Mixed
CYP2R1	ses_cd	-8.07065e-05	ns	0.996089	0.999889	T/ILC	CD4+ T	CD4+ Trm KLRB1+CCR5+	Mixed
VSIR	ses_cd	-6.39181e-05	ns	0.996171	0.999889	T/ILC	CD4+ T	CD4+ Trm KLRB1+CCR5+	Mixed
INO80-AS1	ses_cd	-0.000137529	ns	0.996173	0.999889	T/ILC	CD4+ T	CD4+ Trm KLRB1+CCR5+	Mixed
PROCA1	ses_cd	0.000116593	ns	0.996385	0.999889	T/ILC	CD4+ T	CD4+ Trm KLRB1+CCR5+	Mixed
OCEL1	ses_cd	8.08243e-05	ns	0.996452	0.999889	T/ILC	CD4+ T	CD4+ Trm KLRB1+CCR5+	Mixed
RPS11	ses_cd	-7.59435e-05	ns	0.996457	0.999889	T/ILC	CD4+ T	CD4+ Trm KLRB1+CCR5+	Mixed
BZW2	ses_cd	6.74787e-05	ns	0.996477	0.999889	T/ILC	CD4+ T	CD4+ Trm KLRB1+CCR5+	Mixed
AC073896.1	ses_cd	-0.000123595	ns	0.996477	0.999889	T/ILC	CD4+ T	CD4+ Trm KLRB1+CCR5+	Mixed
MAP7D3	ses_cd	5.45455e-05	ns	0.996545	0.999889	T/ILC	CD4+ T	CD4+ Trm KLRB1+CCR5+	Mixed
WDR48	ses_cd	6.39949e-05	ns	0.996658	0.999919	T/ILC	CD4+ T	CD4+ Trm KLRB1+CCR5+	Mixed
IVNS1ABP	ses_cd	6.67485e-05	ns	0.996845	0.999956	T/ILC	CD4+ T	CD4+ Trm KLRB1+CCR5+	Mixed
PMPCA	ses_cd	-6.05127e-05	ns	0.996901	0.999956	T/ILC	CD4+ T	CD4+ Trm KLRB1+CCR5+	Mixed
ZNF736	ses_cd	5.38651e-05	ns	0.997017	0.999956	T/ILC	CD4+ T	CD4+ Trm KLRB1+CCR5+	Mixed
PUS7L	ses_cd	-4.32508e-05	ns	0.997139	0.999956	T/ILC	CD4+ T	CD4+ Trm KLRB1+CCR5+	Mixed
AC091078.1	ses_cd	-0.000180534	ns	0.997287	0.999956	T/ILC	CD4+ T	CD4+ Trm KLRB1+CCR5+	Mixed
HIST1H1C	ses_cd	0.000111886	ns	0.997412	0.999956	T/ILC	CD4+ T	CD4+ Trm KLRB1+CCR5+	Mixed
NFIL3	ses_cd	-0.000100035	ns	0.997466	0.999956	T/ILC	CD4+ T	CD4+ Trm KLRB1+CCR5+	Mixed
ZNF155	ses_cd	-8.34672e-05	ns	0.997586	0.999956	T/ILC	CD4+ T	CD4+ Trm KLRB1+CCR5+	Mixed
CLCN3	ses_cd	4.08525e-05	ns	0.997608	0.999956	T/ILC	CD4+ T	CD4+ Trm KLRB1+CCR5+	Mixed
SWSAP1	ses_cd	-5.54233e-05	ns	0.9978	0.999956	T/ILC	CD4+ T	CD4+ Trm KLRB1+CCR5+	Mixed
PPP1R11	ses_cd	-3.24718e-05	ns	0.997802	0.999956	T/ILC	CD4+ T	CD4+ Trm KLRB1+CCR5+	Mixed
NSUN2	ses_cd	-3.176e-05	ns	0.997934	0.999956	T/ILC	CD4+ T	CD4+ Trm KLRB1+CCR5+	Mixed
UBE4A	ses_cd	-2.37735e-05	ns	0.997998	0.999956	T/ILC	CD4+ T	CD4+ Trm KLRB1+CCR5+	Mixed
TAF5	ses_cd	5.12094e-05	ns	0.99808	0.999956	T/ILC	CD4+ T	CD4+ Trm KLRB1+CCR5+	Mixed
KCTD5	ses_cd	-4.1433e-05	ns	0.998118	0.999956	T/ILC	CD4+ T	CD4+ Trm KLRB1+CCR5+	Mixed
CIRBP	ses_cd	2.34741e-05	ns	0.998157	0.999956	T/ILC	CD4+ T	CD4+ Trm KLRB1+CCR5+	Mixed
TMEM131	ses_cd	-2.34842e-05	ns	0.998183	0.999956	T/ILC	CD4+ T	CD4+ Trm KLRB1+CCR5+	Mixed
ZDHHC17	ses_cd	-2.62435e-05	ns	0.998209	0.999956	T/ILC	CD4+ T	CD4+ Trm KLRB1+CCR5+	Mixed
LINC02062	ses_cd	-3.16786e-05	ns	0.998381	0.999956	T/ILC	CD4+ T	CD4+ Trm KLRB1+CCR5+	Mixed
GPN2	ses_cd	2.82977e-05	ns	0.998528	0.999956	T/ILC	CD4+ T	CD4+ Trm KLRB1+CCR5+	Mixed
RBM38	ses_cd	-3.07288e-05	ns	0.99855	0.999956	T/ILC	CD4+ T	CD4+ Trm KLRB1+CCR5+	Mixed
ARHGAP27	ses_cd	2.9324e-05	ns	0.998795	0.999956	T/ILC	CD4+ T	CD4+ Trm KLRB1+CCR5+	Mixed
DLGAP4-AS1	ses_cd	-2.88656e-05	ns	0.998931	0.999956	T/ILC	CD4+ T	CD4+ Trm KLRB1+CCR5+	Mixed
ZNF891	ses_cd	-2.29702e-05	ns	0.998968	0.999956	T/ILC	CD4+ T	CD4+ Trm KLRB1+CCR5+	Mixed
TEX264	ses_cd	-1.37065e-05	ns	0.999102	0.999956	T/ILC	CD4+ T	CD4+ Trm KLRB1+CCR5+	Mixed
KLHL42	ses_cd	-1.54544e-05	ns	0.999168	0.999956	T/ILC	CD4+ T	CD4+ Trm KLRB1+CCR5+	Mixed
SMPD4	ses_cd	-1.29844e-05	ns	0.999281	0.999956	T/ILC	CD4+ T	CD4+ Trm KLRB1+CCR5+	Mixed
C5orf51	ses_cd	-1.54773e-05	ns	0.999327	0.999956	T/ILC	CD4+ T	CD4+ Trm KLRB1+CCR5+	Mixed
ANKRD55	ses_cd	3.46028e-05	ns	0.999403	0.999956	T/ILC	CD4+ T	CD4+ Trm KLRB1+CCR5+	Mixed
KDM1B	ses_cd	1.09772e-05	ns	0.999467	0.999956	T/ILC	CD4+ T	CD4+ Trm KLRB1+CCR5+	Mixed
RNF38	ses_cd	6.24331e-06	ns	0.999532	0.999956	T/ILC	CD4+ T	CD4+ Trm KLRB1+CCR5+	Mixed
ZRSR2	ses_cd	-5.40433e-06	ns	0.999535	0.999956	T/ILC	CD4+ T	CD4+ Trm KLRB1+CCR5+	Mixed
SLC35E4	ses_cd	-1.25235e-05	ns	0.999543	0.999956	T/ILC	CD4+ T	CD4+ Trm KLRB1+CCR5+	Mixed
DIAPH2-AS1	ses_cd	1.05128e-05	ns	0.999643	0.999956	T/ILC	CD4+ T	CD4+ Trm KLRB1+CCR5+	Mixed
PFDN5	ses_cd	4.2114e-06	ns	0.999722	0.999956	T/ILC	CD4+ T	CD4+ Trm KLRB1+CCR5+	Mixed
AC022182.1	ses_cd	-7.69552e-06	ns	0.999732	0.999956	T/ILC	CD4+ T	CD4+ Trm KLRB1+CCR5+	Mixed
AP002026.1	ses_cd	1.04029e-05	ns	0.999789	0.999956	T/ILC	CD4+ T	CD4+ Trm KLRB1+CCR5+	Mixed
WBP2NL	ses_cd	2.43134e-06	ns	0.999907	0.99998	T/ILC	CD4+ T	CD4+ Trm KLRB1+CCR5+	Mixed
AC008629.1	ses_cd	-8.52565e-07	ns	0.99998	0.99998	T/ILC	CD4+ T	CD4+ Trm KLRB1+CCR5+	Mixed
CUBN	ses_cd:is_ti	0.688535	Tissue-specific	2.8232e-07	0.00337627	T/ILC	CD4+ T	CD4+ Trm KLRB1+CCR5+	Mixed
PDE3B	ses_cd:is_ti	0.213213	Tissue-specific	9.00948e-07	0.00538722	T/ILC	CD4+ T	CD4+ Trm KLRB1+CCR5+	Mixed
S1PR1	ses_cd:is_ti	0.345955	Tissue-specific	1.89674e-06	0.00756103	T/ILC	CD4+ T	CD4+ Trm KLRB1+CCR5+	Mixed
KLF2	ses_cd:is_ti	0.291506	Tissue-specific	7.18389e-06	0.021478	T/ILC	CD4+ T	CD4+ Trm KLRB1+CCR5+	Mixed
CCND1	ses_cd:is_ti	-0.400514	Tissue-specific	2.09031e-05	0.049996	T/ILC	CD4+ T	CD4+ Trm KLRB1+CCR5+	Mixed
IARS	ses_cd:is_ti	0.136835	ns	3.79626e-05	0.0543987	T/ILC	CD4+ T	CD4+ Trm KLRB1+CCR5+	Mixed
IER5L	ses_cd:is_ti	-0.239393	ns	3.80278e-05	0.0543987	T/ILC	CD4+ T	CD4+ Trm KLRB1+CCR5+	Mixed
RBMS2	ses_cd:is_ti	-0.297713	ns	4.18439e-05	0.0543987	T/ILC	CD4+ T	CD4+ Trm KLRB1+CCR5+	Mixed
STARD9	ses_cd:is_ti	-0.223566	ns	4.21986e-05	0.0543987	T/ILC	CD4+ T	CD4+ Trm KLRB1+CCR5+	Mixed
LRRC7	ses_cd:is_ti	0.25934	ns	4.77378e-05	0.0543987	T/ILC	CD4+ T	CD4+ Trm KLRB1+CCR5+	Mixed
TGFBI	ses_cd:is_ti	-0.385151	ns	5.31979e-05	0.0543987	T/ILC	CD4+ T	CD4+ Trm KLRB1+CCR5+	Mixed
PIK3R6	ses_cd:is_ti	-0.246518	ns	5.45851e-05	0.0543987	T/ILC	CD4+ T	CD4+ Trm KLRB1+CCR5+	Mixed
CDKN2B-AS1	ses_cd:is_ti	0.389288	ns	7.57473e-05	0.0696817	T/ILC	CD4+ T	CD4+ Trm KLRB1+CCR5+	Mixed
MYO1E	ses_cd:is_ti	-0.406667	ns	8.24195e-05	0.0704039	T/ILC	CD4+ T	CD4+ Trm KLRB1+CCR5+	Mixed
TRIM7	ses_cd:is_ti	-0.369686	ns	0.000104416	0.0823256	T/ILC	CD4+ T	CD4+ Trm KLRB1+CCR5+	Mixed
LYZ	ses_cd:is_ti	-0.451211	ns	0.000110144	0.0823256	T/ILC	CD4+ T	CD4+ Trm KLRB1+CCR5+	Mixed
C1QB	ses_cd:is_ti	-0.394034	ns	0.000137274	0.0964461	T/ILC	CD4+ T	CD4+ Trm KLRB1+CCR5+	Mixed
PACRG	ses_cd:is_ti	-0.288424	ns	0.000151576	0.0964461	T/ILC	CD4+ T	CD4+ Trm KLRB1+CCR5+	Mixed
RNF187	ses_cd:is_ti	-0.132808	ns	0.00015323	0.0964461	T/ILC	CD4+ T	CD4+ Trm KLRB1+CCR5+	Mixed
PSMA1	ses_cd:is_ti	0.107918	ns	0.000174722	0.101002	T/ILC	CD4+ T	CD4+ Trm KLRB1+CCR5+	Mixed
FAAH2	ses_cd:is_ti	0.291697	ns	0.000181598	0.101002	T/ILC	CD4+ T	CD4+ Trm KLRB1+CCR5+	Mixed
DOK1	ses_cd:is_ti	-0.208782	ns	0.000185805	0.101002	T/ILC	CD4+ T	CD4+ Trm KLRB1+CCR5+	Mixed
TBC1D8	ses_cd:is_ti	-0.235005	ns	0.000199257	0.102399	T/ILC	CD4+ T	CD4+ Trm KLRB1+CCR5+	Mixed
FAR1	ses_cd:is_ti	-0.0950268	ns	0.0002055	0.102399	T/ILC	CD4+ T	CD4+ Trm KLRB1+CCR5+	Mixed
SMPD2	ses_cd:is_ti	-0.205888	ns	0.000224559	0.10742	T/ILC	CD4+ T	CD4+ Trm KLRB1+CCR5+	Mixed
PCK2	ses_cd:is_ti	0.455624	ns	0.000242142	0.109446	T/ILC	CD4+ T	CD4+ Trm KLRB1+CCR5+	Mixed
EPHA4	ses_cd:is_ti	0.296781	ns	0.000248717	0.109446	T/ILC	CD4+ T	CD4+ Trm KLRB1+CCR5+	Mixed
DUSP16	ses_cd:is_ti	0.122415	ns	0.000265247	0.109446	T/ILC	CD4+ T	CD4+ Trm KLRB1+CCR5+	Mixed
TTYH3	ses_cd:is_ti	-0.272329	ns	0.000265401	0.109446	T/ILC	CD4+ T	CD4+ Trm KLRB1+CCR5+	Mixed
CHN2	ses_cd:is_ti	-0.236763	ns	0.000336752	0.134241	T/ILC	CD4+ T	CD4+ Trm KLRB1+CCR5+	Mixed
CCDC77	ses_cd:is_ti	0.172017	ns	0.000359541	0.138702	T/ILC	CD4+ T	CD4+ Trm KLRB1+CCR5+	Mixed
UBR5	ses_cd:is_ti	0.0875157	ns	0.000387923	0.13926	T/ILC	CD4+ T	CD4+ Trm KLRB1+CCR5+	Mixed
SELL	ses_cd:is_ti	0.349282	ns	0.000390299	0.13926	T/ILC	CD4+ T	CD4+ Trm KLRB1+CCR5+	Mixed
PIWIL3	ses_cd:is_ti	-0.408263	ns	0.000414749	0.13926	T/ILC	CD4+ T	CD4+ Trm KLRB1+CCR5+	Mixed
CAPN1	ses_cd:is_ti	0.1821	ns	0.000417398	0.13926	T/ILC	CD4+ T	CD4+ Trm KLRB1+CCR5+	Mixed
ACTA2	ses_cd:is_ti	-0.147546	ns	0.000419212	0.13926	T/ILC	CD4+ T	CD4+ Trm KLRB1+CCR5+	Mixed
IQCN	ses_cd:is_ti	-0.258069	ns	0.000445692	0.144055	T/ILC	CD4+ T	CD4+ Trm KLRB1+CCR5+	Mixed
AC020911.2	ses_cd:is_ti	0.332584	ns	0.000511028	0.160826	T/ILC	CD4+ T	CD4+ Trm KLRB1+CCR5+	Mixed
AHRR	ses_cd:is_ti	-0.312562	ns	0.000600561	0.18316	T/ILC	CD4+ T	CD4+ Trm KLRB1+CCR5+	Mixed
LIG4	ses_cd:is_ti	0.206262	ns	0.000612627	0.18316	T/ILC	CD4+ T	CD4+ Trm KLRB1+CCR5+	Mixed
SLC3A1	ses_cd:is_ti	0.420157	ns	0.000627957	0.183164	T/ILC	CD4+ T	CD4+ Trm KLRB1+CCR5+	Mixed
ADPRM	ses_cd:is_ti	0.168949	ns	0.00066817	0.190254	T/ILC	CD4+ T	CD4+ Trm KLRB1+CCR5+	Mixed
ZNF382	ses_cd:is_ti	0.199323	ns	0.00068838	0.19145	T/ILC	CD4+ T	CD4+ Trm KLRB1+CCR5+	Mixed
ZNF496	ses_cd:is_ti	-0.201497	ns	0.000747977	0.193336	T/ILC	CD4+ T	CD4+ Trm KLRB1+CCR5+	Mixed
MEN1	ses_cd:is_ti	-0.182452	ns	0.000761169	0.193336	T/ILC	CD4+ T	CD4+ Trm KLRB1+CCR5+	Mixed
DHCR24	ses_cd:is_ti	-0.395665	ns	0.000762376	0.193336	T/ILC	CD4+ T	CD4+ Trm KLRB1+CCR5+	Mixed
RASA3	ses_cd:is_ti	0.183224	ns	0.000791553	0.193336	T/ILC	CD4+ T	CD4+ Trm KLRB1+CCR5+	Mixed
LINC00861	ses_cd:is_ti	0.121481	ns	0.000801203	0.193336	T/ILC	CD4+ T	CD4+ Trm KLRB1+CCR5+	Mixed
C11orf80	ses_cd:is_ti	-0.162793	ns	0.000819453	0.193336	T/ILC	CD4+ T	CD4+ Trm KLRB1+CCR5+	Mixed
CSGALNACT1	ses_cd:is_ti	0.247772	ns	0.0008198	0.193336	T/ILC	CD4+ T	CD4+ Trm KLRB1+CCR5+	Mixed
WIPF1	ses_cd:is_ti	0.0614193	ns	0.000837303	0.193336	T/ILC	CD4+ T	CD4+ Trm KLRB1+CCR5+	Mixed
TRABD2A	ses_cd:is_ti	0.327181	ns	0.000868579	0.193336	T/ILC	CD4+ T	CD4+ Trm KLRB1+CCR5+	Mixed
MTCL1	ses_cd:is_ti	-0.27118	ns	0.000883197	0.193336	T/ILC	CD4+ T	CD4+ Trm KLRB1+CCR5+	Mixed
CLCN6	ses_cd:is_ti	-0.167987	ns	0.00088464	0.193336	T/ILC	CD4+ T	CD4+ Trm KLRB1+CCR5+	Mixed
SH3BP5	ses_cd:is_ti	0.134483	ns	0.000889161	0.193336	T/ILC	CD4+ T	CD4+ Trm KLRB1+CCR5+	Mixed
CYB5A	ses_cd:is_ti	0.416141	ns	0.00101186	0.213241	T/ILC	CD4+ T	CD4+ Trm KLRB1+CCR5+	Mixed
ALG6	ses_cd:is_ti	0.142562	ns	0.00101637	0.213241	T/ILC	CD4+ T	CD4+ Trm KLRB1+CCR5+	Mixed
EFHC2	ses_cd:is_ti	0.248165	ns	0.00105232	0.216977	T/ILC	CD4+ T	CD4+ Trm KLRB1+CCR5+	Mixed
ZNF865	ses_cd:is_ti	-0.155306	ns	0.00115841	0.234803	T/ILC	CD4+ T	CD4+ Trm KLRB1+CCR5+	Mixed
KCTD2	ses_cd:is_ti	-0.174386	ns	0.00123953	0.244073	T/ILC	CD4+ T	CD4+ Trm KLRB1+CCR5+	Mixed
SLC29A2	ses_cd:is_ti	-0.282567	ns	0.00126438	0.244073	T/ILC	CD4+ T	CD4+ Trm KLRB1+CCR5+	Mixed
GCLM	ses_cd:is_ti	-0.0979484	ns	0.00126566	0.244073	T/ILC	CD4+ T	CD4+ Trm KLRB1+CCR5+	Mixed
FADS2	ses_cd:is_ti	-0.317317	ns	0.00128696	0.244073	T/ILC	CD4+ T	CD4+ Trm KLRB1+CCR5+	Mixed
STAG2	ses_cd:is_ti	0.0600714	ns	0.00130618	0.244073	T/ILC	CD4+ T	CD4+ Trm KLRB1+CCR5+	Mixed
CCR4	ses_cd:is_ti	0.250479	ns	0.00142053	0.253543	T/ILC	CD4+ T	CD4+ Trm KLRB1+CCR5+	Mixed
CEBPB	ses_cd:is_ti	0.124264	ns	0.00142649	0.253543	T/ILC	CD4+ T	CD4+ Trm KLRB1+CCR5+	Mixed
NEMP1	ses_cd:is_ti	-0.158752	ns	0.00143945	0.253543	T/ILC	CD4+ T	CD4+ Trm KLRB1+CCR5+	Mixed
THRA	ses_cd:is_ti	-0.186482	ns	0.00152893	0.253543	T/ILC	CD4+ T	CD4+ Trm KLRB1+CCR5+	Mixed
C2	ses_cd:is_ti	-0.266372	ns	0.00152915	0.253543	T/ILC	CD4+ T	CD4+ Trm KLRB1+CCR5+	Mixed
RPRD1A	ses_cd:is_ti	-0.0836264	ns	0.00154291	0.253543	T/ILC	CD4+ T	CD4+ Trm KLRB1+CCR5+	Mixed
ACTN1	ses_cd:is_ti	-0.233606	ns	0.00156125	0.253543	T/ILC	CD4+ T	CD4+ Trm KLRB1+CCR5+	Mixed
FARP1	ses_cd:is_ti	-0.27558	ns	0.00156774	0.253543	T/ILC	CD4+ T	CD4+ Trm KLRB1+CCR5+	Mixed
AP003716.1	ses_cd:is_ti	0.451135	ns	0.00163759	0.253543	T/ILC	CD4+ T	CD4+ Trm KLRB1+CCR5+	Mixed
BTBD1	ses_cd:is_ti	-0.0781273	ns	0.00164421	0.253543	T/ILC	CD4+ T	CD4+ Trm KLRB1+CCR5+	Mixed
TMEM136	ses_cd:is_ti	-0.187163	ns	0.00165388	0.253543	T/ILC	CD4+ T	CD4+ Trm KLRB1+CCR5+	Mixed
NMUR1	ses_cd:is_ti	-0.232783	ns	0.00168601	0.253543	T/ILC	CD4+ T	CD4+ Trm KLRB1+CCR5+	Mixed
NLN	ses_cd:is_ti	-0.191719	ns	0.0016942	0.253543	T/ILC	CD4+ T	CD4+ Trm KLRB1+CCR5+	Mixed
DEFA5	ses_cd:is_ti	-0.719751	ns	0.00174561	0.253543	T/ILC	CD4+ T	CD4+ Trm KLRB1+CCR5+	Mixed
PIAS3	ses_cd:is_ti	-0.166677	ns	0.00175889	0.253543	T/ILC	CD4+ T	CD4+ Trm KLRB1+CCR5+	Mixed
MRC2	ses_cd:is_ti	-0.274412	ns	0.00177041	0.253543	T/ILC	CD4+ T	CD4+ Trm KLRB1+CCR5+	Mixed
CA2	ses_cd:is_ti	-0.357803	ns	0.00178165	0.253543	T/ILC	CD4+ T	CD4+ Trm KLRB1+CCR5+	Mixed
POMZP3	ses_cd:is_ti	-0.175923	ns	0.00180186	0.253543	T/ILC	CD4+ T	CD4+ Trm KLRB1+CCR5+	Mixed
EDEM3	ses_cd:is_ti	0.092158	ns	0.00180794	0.253543	T/ILC	CD4+ T	CD4+ Trm KLRB1+CCR5+	Mixed
LINC01358	ses_cd:is_ti	0.230198	ns	0.00184033	0.253543	T/ILC	CD4+ T	CD4+ Trm KLRB1+CCR5+	Mixed
ST6GALNAC4	ses_cd:is_ti	-0.159478	ns	0.00188486	0.253543	T/ILC	CD4+ T	CD4+ Trm KLRB1+CCR5+	Mixed
SETD6	ses_cd:is_ti	-0.16382	ns	0.00189141	0.253543	T/ILC	CD4+ T	CD4+ Trm KLRB1+CCR5+	Mixed
SASH3	ses_cd:is_ti	-0.0983977	ns	0.00193893	0.253543	T/ILC	CD4+ T	CD4+ Trm KLRB1+CCR5+	Mixed
WDR36	ses_cd:is_ti	0.110511	ns	0.0019524	0.253543	T/ILC	CD4+ T	CD4+ Trm KLRB1+CCR5+	Mixed
FAM107B	ses_cd:is_ti	0.0632478	ns	0.00196949	0.253543	T/ILC	CD4+ T	CD4+ Trm KLRB1+CCR5+	Mixed
NAPA-AS1	ses_cd:is_ti	-0.167042	ns	0.00199203	0.253543	T/ILC	CD4+ T	CD4+ Trm KLRB1+CCR5+	Mixed
TPGS2	ses_cd:is_ti	-0.110438	ns	0.0020039	0.253543	T/ILC	CD4+ T	CD4+ Trm KLRB1+CCR5+	Mixed
CHPF	ses_cd:is_ti	-0.264774	ns	0.00202279	0.253543	T/ILC	CD4+ T	CD4+ Trm KLRB1+CCR5+	Mixed
GPR108	ses_cd:is_ti	-0.142205	ns	0.00204875	0.253543	T/ILC	CD4+ T	CD4+ Trm KLRB1+CCR5+	Mixed
ISCA1	ses_cd:is_ti	0.100877	ns	0.00206224	0.253543	T/ILC	CD4+ T	CD4+ Trm KLRB1+CCR5+	Mixed
LGALS3	ses_cd:is_ti	0.395471	ns	0.0020768	0.253543	T/ILC	CD4+ T	CD4+ Trm KLRB1+CCR5+	Mixed
LINC01876	ses_cd:is_ti	0.310466	ns	0.00208982	0.253543	T/ILC	CD4+ T	CD4+ Trm KLRB1+CCR5+	Mixed
AL359232.1	ses_cd:is_ti	0.203885	ns	0.00212195	0.253543	T/ILC	CD4+ T	CD4+ Trm KLRB1+CCR5+	Mixed
AGFG2	ses_cd:is_ti	-0.127228	ns	0.0021292	0.253543	T/ILC	CD4+ T	CD4+ Trm KLRB1+CCR5+	Mixed
CST3	ses_cd:is_ti	-0.363481	ns	0.00213142	0.253543	T/ILC	CD4+ T	CD4+ Trm KLRB1+CCR5+	Mixed
AC139720.1	ses_cd:is_ti	0.137143	ns	0.00216764	0.253543	T/ILC	CD4+ T	CD4+ Trm KLRB1+CCR5+	Mixed
CEP57L1	ses_cd:is_ti	-0.153242	ns	0.00216875	0.253543	T/ILC	CD4+ T	CD4+ Trm KLRB1+CCR5+	Mixed
TNFSF8	ses_cd:is_ti	0.093279	ns	0.00217336	0.253543	T/ILC	CD4+ T	CD4+ Trm KLRB1+CCR5+	Mixed
PELI2	ses_cd:is_ti	0.219324	ns	0.00218371	0.253543	T/ILC	CD4+ T	CD4+ Trm KLRB1+CCR5+	Mixed
SYK	ses_cd:is_ti	-0.215688	ns	0.00226882	0.260892	T/ILC	CD4+ T	CD4+ Trm KLRB1+CCR5+	Mixed
LDHB	ses_cd:is_ti	0.0661405	ns	0.00231534	0.261846	T/ILC	CD4+ T	CD4+ Trm KLRB1+CCR5+	Mixed
PPIL3	ses_cd:is_ti	0.137299	ns	0.0023494	0.261846	T/ILC	CD4+ T	CD4+ Trm KLRB1+CCR5+	Mixed
GRN	ses_cd:is_ti	-0.193407	ns	0.00237999	0.261846	T/ILC	CD4+ T	CD4+ Trm KLRB1+CCR5+	Mixed
TRIM28	ses_cd:is_ti	0.102585	ns	0.00241947	0.261846	T/ILC	CD4+ T	CD4+ Trm KLRB1+CCR5+	Mixed
GPX7	ses_cd:is_ti	0.137299	ns	0.0024334	0.261846	T/ILC	CD4+ T	CD4+ Trm KLRB1+CCR5+	Mixed
EARS2	ses_cd:is_ti	-0.1835	ns	0.0024337	0.261846	T/ILC	CD4+ T	CD4+ Trm KLRB1+CCR5+	Mixed
BLMH	ses_cd:is_ti	0.113254	ns	0.00244623	0.261846	T/ILC	CD4+ T	CD4+ Trm KLRB1+CCR5+	Mixed
LHFPL3	ses_cd:is_ti	0.32567	ns	0.00248237	0.261846	T/ILC	CD4+ T	CD4+ Trm KLRB1+CCR5+	Mixed
AKIRIN1	ses_cd:is_ti	-0.0678471	ns	0.00249813	0.261846	T/ILC	CD4+ T	CD4+ Trm KLRB1+CCR5+	Mixed
RNF122	ses_cd:is_ti	-0.18041	ns	0.00251379	0.261846	T/ILC	CD4+ T	CD4+ Trm KLRB1+CCR5+	Mixed
PNMA1	ses_cd:is_ti	-0.142446	ns	0.00251796	0.261846	T/ILC	CD4+ T	CD4+ Trm KLRB1+CCR5+	Mixed
DDX20	ses_cd:is_ti	-0.140299	ns	0.0025601	0.263933	T/ILC	CD4+ T	CD4+ Trm KLRB1+CCR5+	Mixed
NFKBIA	ses_cd:is_ti	0.126546	ns	0.00260065	0.265822	T/ILC	CD4+ T	CD4+ Trm KLRB1+CCR5+	Mixed
FAM153A	ses_cd:is_ti	0.251334	ns	0.00272173	0.272827	T/ILC	CD4+ T	CD4+ Trm KLRB1+CCR5+	Mixed
SLC27A2	ses_cd:is_ti	0.328666	ns	0.00272555	0.272827	T/ILC	CD4+ T	CD4+ Trm KLRB1+CCR5+	Mixed
TEN1	ses_cd:is_ti	0.169018	ns	0.00273762	0.272827	T/ILC	CD4+ T	CD4+ Trm KLRB1+CCR5+	Mixed
HPSE	ses_cd:is_ti	-0.173272	ns	0.0027819	0.27302	T/ILC	CD4+ T	CD4+ Trm KLRB1+CCR5+	Mixed
PGAP1	ses_cd:is_ti	0.346773	ns	0.00278522	0.27302	T/ILC	CD4+ T	CD4+ Trm KLRB1+CCR5+	Mixed
NECTIN2	ses_cd:is_ti	-0.28693	ns	0.00287683	0.279707	T/ILC	CD4+ T	CD4+ Trm KLRB1+CCR5+	Mixed
CLIP2	ses_cd:is_ti	-0.225194	ns	0.00297055	0.28649	T/ILC	CD4+ T	CD4+ Trm KLRB1+CCR5+	Mixed
AC002116.2	ses_cd:is_ti	-0.166059	ns	0.00300181	0.287189	T/ILC	CD4+ T	CD4+ Trm KLRB1+CCR5+	Mixed
SECISBP2L	ses_cd:is_ti	-0.0833919	ns	0.00303279	0.28785	T/ILC	CD4+ T	CD4+ Trm KLRB1+CCR5+	Mixed
ADK	ses_cd:is_ti	0.0730205	ns	0.0030763	0.288356	T/ILC	CD4+ T	CD4+ Trm KLRB1+CCR5+	Mixed
MOSPD2	ses_cd:is_ti	-0.110566	ns	0.00309095	0.288356	T/ILC	CD4+ T	CD4+ Trm KLRB1+CCR5+	Mixed
NAALADL1	ses_cd:is_ti	0.345528	ns	0.00311046	0.288356	T/ILC	CD4+ T	CD4+ Trm KLRB1+CCR5+	Mixed
ZNF41	ses_cd:is_ti	-0.13078	ns	0.00313851	0.288718	T/ILC	CD4+ T	CD4+ Trm KLRB1+CCR5+	Mixed
FAM161A	ses_cd:is_ti	-0.193459	ns	0.00326514	0.296416	T/ILC	CD4+ T	CD4+ Trm KLRB1+CCR5+	Mixed
ROGDI	ses_cd:is_ti	-0.186739	ns	0.00329434	0.296416	T/ILC	CD4+ T	CD4+ Trm KLRB1+CCR5+	Mixed
CXCR4	ses_cd:is_ti	0.147923	ns	0.00331498	0.296416	T/ILC	CD4+ T	CD4+ Trm KLRB1+CCR5+	Mixed
STAT5A	ses_cd:is_ti	0.0990027	ns	0.00332132	0.296416	T/ILC	CD4+ T	CD4+ Trm KLRB1+CCR5+	Mixed
SLC50A1	ses_cd:is_ti	-0.27342	ns	0.00340976	0.299708	T/ILC	CD4+ T	CD4+ Trm KLRB1+CCR5+	Mixed
VDR	ses_cd:is_ti	0.344383	ns	0.00345189	0.299708	T/ILC	CD4+ T	CD4+ Trm KLRB1+CCR5+	Mixed
LYN	ses_cd:is_ti	-0.186761	ns	0.00345833	0.299708	T/ILC	CD4+ T	CD4+ Trm KLRB1+CCR5+	Mixed
MYC	ses_cd:is_ti	0.137357	ns	0.00346554	0.299708	T/ILC	CD4+ T	CD4+ Trm KLRB1+CCR5+	Mixed
TTN-AS1	ses_cd:is_ti	0.123405	ns	0.00348352	0.299708	T/ILC	CD4+ T	CD4+ Trm KLRB1+CCR5+	Mixed
LRFN1	ses_cd:is_ti	-0.178663	ns	0.00358162	0.304957	T/ILC	CD4+ T	CD4+ Trm KLRB1+CCR5+	Mixed
NECAP2	ses_cd:is_ti	0.0930027	ns	0.0036311	0.304957	T/ILC	CD4+ T	CD4+ Trm KLRB1+CCR5+	Mixed
UBE2D1	ses_cd:is_ti	-0.121001	ns	0.00364565	0.304957	T/ILC	CD4+ T	CD4+ Trm KLRB1+CCR5+	Mixed
MLH1	ses_cd:is_ti	0.120057	ns	0.00364653	0.304957	T/ILC	CD4+ T	CD4+ Trm KLRB1+CCR5+	Mixed
CCDC126	ses_cd:is_ti	-0.125596	ns	0.00386294	0.319127	T/ILC	CD4+ T	CD4+ Trm KLRB1+CCR5+	Mixed
APBA3	ses_cd:is_ti	0.146236	ns	0.00391137	0.319127	T/ILC	CD4+ T	CD4+ Trm KLRB1+CCR5+	Mixed
STRBP	ses_cd:is_ti	0.122717	ns	0.00391512	0.319127	T/ILC	CD4+ T	CD4+ Trm KLRB1+CCR5+	Mixed
RSPH14	ses_cd:is_ti	-0.191335	ns	0.00393163	0.319127	T/ILC	CD4+ T	CD4+ Trm KLRB1+CCR5+	Mixed
TMEM176B	ses_cd:is_ti	-0.296098	ns	0.00397437	0.319127	T/ILC	CD4+ T	CD4+ Trm KLRB1+CCR5+	Mixed
TMEM173	ses_cd:is_ti	0.103302	ns	0.00397608	0.319127	T/ILC	CD4+ T	CD4+ Trm KLRB1+CCR5+	Mixed
ATG4C	ses_cd:is_ti	-0.128478	ns	0.00403704	0.321859	T/ILC	CD4+ T	CD4+ Trm KLRB1+CCR5+	Mixed
WDR83OS	ses_cd:is_ti	-0.0622482	ns	0.00418722	0.331622	T/ILC	CD4+ T	CD4+ Trm KLRB1+CCR5+	Mixed
ZBTB8OS	ses_cd:is_ti	-0.0636328	ns	0.00423569	0.333254	T/ILC	CD4+ T	CD4+ Trm KLRB1+CCR5+	Mixed
PTMS	ses_cd:is_ti	-0.217538	ns	0.00429095	0.333887	T/ILC	CD4+ T	CD4+ Trm KLRB1+CCR5+	Mixed
FHOD1	ses_cd:is_ti	-0.13541	ns	0.00434334	0.333887	T/ILC	CD4+ T	CD4+ Trm KLRB1+CCR5+	Mixed
RPS29	ses_cd:is_ti	0.0709257	ns	0.00436131	0.333887	T/ILC	CD4+ T	CD4+ Trm KLRB1+CCR5+	Mixed
GIMAP5	ses_cd:is_ti	0.128123	ns	0.00437656	0.333887	T/ILC	CD4+ T	CD4+ Trm KLRB1+CCR5+	Mixed
TXK	ses_cd:is_ti	0.128019	ns	0.00438333	0.333887	T/ILC	CD4+ T	CD4+ Trm KLRB1+CCR5+	Mixed
ZNF771	ses_cd:is_ti	-0.138719	ns	0.00442955	0.335272	T/ILC	CD4+ T	CD4+ Trm KLRB1+CCR5+	Mixed
WDR33	ses_cd:is_ti	0.0551575	ns	0.00450362	0.338735	T/ILC	CD4+ T	CD4+ Trm KLRB1+CCR5+	Mixed
NUDT22	ses_cd:is_ti	0.124328	ns	0.00465849	0.341635	T/ILC	CD4+ T	CD4+ Trm KLRB1+CCR5+	Mixed
FAM169A	ses_cd:is_ti	0.205856	ns	0.00467122	0.341635	T/ILC	CD4+ T	CD4+ Trm KLRB1+CCR5+	Mixed
TAB1	ses_cd:is_ti	-0.126431	ns	0.00467176	0.341635	T/ILC	CD4+ T	CD4+ Trm KLRB1+CCR5+	Mixed
GRPEL2-AS1	ses_cd:is_ti	-0.200192	ns	0.00467535	0.341635	T/ILC	CD4+ T	CD4+ Trm KLRB1+CCR5+	Mixed
ZMIZ2	ses_cd:is_ti	0.144745	ns	0.00468502	0.341635	T/ILC	CD4+ T	CD4+ Trm KLRB1+CCR5+	Mixed
ZBED4	ses_cd:is_ti	-0.105644	ns	0.00471636	0.341648	T/ILC	CD4+ T	CD4+ Trm KLRB1+CCR5+	Mixed
ZC3H12A	ses_cd:is_ti	0.174667	ns	0.00474233	0.341648	T/ILC	CD4+ T	CD4+ Trm KLRB1+CCR5+	Mixed
PYGO2	ses_cd:is_ti	-0.1204	ns	0.00485654	0.347234	T/ILC	CD4+ T	CD4+ Trm KLRB1+CCR5+	Mixed
HIVEP2	ses_cd:is_ti	0.0592026	ns	0.00487794	0.347234	T/ILC	CD4+ T	CD4+ Trm KLRB1+CCR5+	Mixed
AC016957.2	ses_cd:is_ti	-0.154044	ns	0.00495834	0.347553	T/ILC	CD4+ T	CD4+ Trm KLRB1+CCR5+	Mixed
YBX1	ses_cd:is_ti	0.068338	ns	0.00496753	0.347553	T/ILC	CD4+ T	CD4+ Trm KLRB1+CCR5+	Mixed
MAGOHB	ses_cd:is_ti	0.132082	ns	0.00502049	0.347553	T/ILC	CD4+ T	CD4+ Trm KLRB1+CCR5+	Mixed
STON2	ses_cd:is_ti	-0.253601	ns	0.0050252	0.347553	T/ILC	CD4+ T	CD4+ Trm KLRB1+CCR5+	Mixed
DGAT1	ses_cd:is_ti	0.331089	ns	0.00507386	0.347553	T/ILC	CD4+ T	CD4+ Trm KLRB1+CCR5+	Mixed
TMEM216	ses_cd:is_ti	0.139519	ns	0.00511858	0.347553	T/ILC	CD4+ T	CD4+ Trm KLRB1+CCR5+	Mixed
KIAA1324	ses_cd:is_ti	0.363055	ns	0.00516161	0.347553	T/ILC	CD4+ T	CD4+ Trm KLRB1+CCR5+	Mixed
DGUOK	ses_cd:is_ti	0.0596218	ns	0.0051743	0.347553	T/ILC	CD4+ T	CD4+ Trm KLRB1+CCR5+	Mixed
HAPLN3	ses_cd:is_ti	0.226799	ns	0.00520941	0.347553	T/ILC	CD4+ T	CD4+ Trm KLRB1+CCR5+	Mixed
AC012636.1	ses_cd:is_ti	0.217438	ns	0.00521219	0.347553	T/ILC	CD4+ T	CD4+ Trm KLRB1+CCR5+	Mixed
MTRF1	ses_cd:is_ti	-0.134337	ns	0.00522915	0.347553	T/ILC	CD4+ T	CD4+ Trm KLRB1+CCR5+	Mixed
LINC01943	ses_cd:is_ti	0.197883	ns	0.00523116	0.347553	T/ILC	CD4+ T	CD4+ Trm KLRB1+CCR5+	Mixed
KIT	ses_cd:is_ti	-0.267944	ns	0.00530753	0.3485	T/ILC	CD4+ T	CD4+ Trm KLRB1+CCR5+	Mixed
KIFAP3	ses_cd:is_ti	0.0906576	ns	0.0053276	0.3485	T/ILC	CD4+ T	CD4+ Trm KLRB1+CCR5+	Mixed
HTRA1	ses_cd:is_ti	-0.20692	ns	0.00533284	0.3485	T/ILC	CD4+ T	CD4+ Trm KLRB1+CCR5+	Mixed
NELL2	ses_cd:is_ti	0.306996	ns	0.00539889	0.348733	T/ILC	CD4+ T	CD4+ Trm KLRB1+CCR5+	Mixed
FUCA1	ses_cd:is_ti	-0.176455	ns	0.00543509	0.348733	T/ILC	CD4+ T	CD4+ Trm KLRB1+CCR5+	Mixed
RPL37	ses_cd:is_ti	0.0628054	ns	0.00544434	0.348733	T/ILC	CD4+ T	CD4+ Trm KLRB1+CCR5+	Mixed
LRRC8C	ses_cd:is_ti	0.144539	ns	0.00546423	0.348733	T/ILC	CD4+ T	CD4+ Trm KLRB1+CCR5+	Mixed
KCNA3	ses_cd:is_ti	0.161482	ns	0.00548221	0.348733	T/ILC	CD4+ T	CD4+ Trm KLRB1+CCR5+	Mixed
RHOU	ses_cd:is_ti	0.27553	ns	0.00551198	0.348771	T/ILC	CD4+ T	CD4+ Trm KLRB1+CCR5+	Mixed
TRAT1	ses_cd:is_ti	0.0680992	ns	0.00560532	0.351265	T/ILC	CD4+ T	CD4+ Trm KLRB1+CCR5+	Mixed
C15orf40	ses_cd:is_ti	0.0959619	ns	0.00561013	0.351265	T/ILC	CD4+ T	CD4+ Trm KLRB1+CCR5+	Mixed
B4GALNT3	ses_cd:is_ti	-0.332553	ns	0.00589618	0.366233	T/ILC	CD4+ T	CD4+ Trm KLRB1+CCR5+	Mixed
PMPCA	ses_cd:is_ti	0.124697	ns	0.00591044	0.366233	T/ILC	CD4+ T	CD4+ Trm KLRB1+CCR5+	Mixed
SUPT4H1	ses_cd:is_ti	-0.0872415	ns	0.00596502	0.36771	T/ILC	CD4+ T	CD4+ Trm KLRB1+CCR5+	Mixed
TTTY10	ses_cd:is_ti	-0.222829	ns	0.00612869	0.373612	T/ILC	CD4+ T	CD4+ Trm KLRB1+CCR5+	Mixed
FALEC	ses_cd:is_ti	-0.197593	ns	0.00614879	0.373612	T/ILC	CD4+ T	CD4+ Trm KLRB1+CCR5+	Mixed
STK35	ses_cd:is_ti	-0.138257	ns	0.00615449	0.373612	T/ILC	CD4+ T	CD4+ Trm KLRB1+CCR5+	Mixed
ITK	ses_cd:is_ti	0.0591398	ns	0.00621354	0.375292	T/ILC	CD4+ T	CD4+ Trm KLRB1+CCR5+	Mixed
SERPINH1	ses_cd:is_ti	-0.23569	ns	0.00629439	0.378264	T/ILC	CD4+ T	CD4+ Trm KLRB1+CCR5+	Mixed
STXBP1	ses_cd:is_ti	-0.24465	ns	0.00645955	0.384436	T/ILC	CD4+ T	CD4+ Trm KLRB1+CCR5+	Mixed
POLR3K	ses_cd:is_ti	-0.0908607	ns	0.00646138	0.384436	T/ILC	CD4+ T	CD4+ Trm KLRB1+CCR5+	Mixed
OAT	ses_cd:is_ti	0.365427	ns	0.00653769	0.387051	T/ILC	CD4+ T	CD4+ Trm KLRB1+CCR5+	Mixed
MX2	ses_cd:is_ti	0.0806564	ns	0.00659438	0.388484	T/ILC	CD4+ T	CD4+ Trm KLRB1+CCR5+	Mixed
NHSL2	ses_cd:is_ti	0.149775	ns	0.00671482	0.3934	T/ILC	CD4+ T	CD4+ Trm KLRB1+CCR5+	Mixed
BANK1	ses_cd:is_ti	-0.225482	ns	0.00675517	0.3934	T/ILC	CD4+ T	CD4+ Trm KLRB1+CCR5+	Mixed
NPM2	ses_cd:is_ti	-0.17663	ns	0.00677652	0.3934	T/ILC	CD4+ T	CD4+ Trm KLRB1+CCR5+	Mixed
ATAT1	ses_cd:is_ti	-0.152853	ns	0.00680983	0.393424	T/ILC	CD4+ T	CD4+ Trm KLRB1+CCR5+	Mixed
PHF11	ses_cd:is_ti	0.069821	ns	0.00684843	0.393752	T/ILC	CD4+ T	CD4+ Trm KLRB1+CCR5+	Mixed
NPAS2	ses_cd:is_ti	-0.438088	ns	0.00689188	0.394354	T/ILC	CD4+ T	CD4+ Trm KLRB1+CCR5+	Mixed
AL390763.2	ses_cd:is_ti	0.21366	ns	0.00696063	0.394907	T/ILC	CD4+ T	CD4+ Trm KLRB1+CCR5+	Mixed
ERLIN2	ses_cd:is_ti	-0.136873	ns	0.00696758	0.394907	T/ILC	CD4+ T	CD4+ Trm KLRB1+CCR5+	Mixed
MAP7D3	ses_cd:is_ti	-0.0992175	ns	0.00703236	0.39548	T/ILC	CD4+ T	CD4+ Trm KLRB1+CCR5+	Mixed
RAP1GAP2	ses_cd:is_ti	0.175525	ns	0.00704593	0.39548	T/ILC	CD4+ T	CD4+ Trm KLRB1+CCR5+	Mixed
CLIP3	ses_cd:is_ti	-0.184839	ns	0.00707691	0.39548	T/ILC	CD4+ T	CD4+ Trm KLRB1+CCR5+	Mixed
ADAM28	ses_cd:is_ti	-0.21817	ns	0.00712706	0.395569	T/ILC	CD4+ T	CD4+ Trm KLRB1+CCR5+	Mixed
FAM213A	ses_cd:is_ti	-0.248407	ns	0.00717794	0.395569	T/ILC	CD4+ T	CD4+ Trm KLRB1+CCR5+	Mixed
MLF1	ses_cd:is_ti	-0.177346	ns	0.00721519	0.395569	T/ILC	CD4+ T	CD4+ Trm KLRB1+CCR5+	Mixed
DMD	ses_cd:is_ti	-0.225562	ns	0.00724144	0.395569	T/ILC	CD4+ T	CD4+ Trm KLRB1+CCR5+	Mixed
GFPT2	ses_cd:is_ti	-0.213904	ns	0.00725542	0.395569	T/ILC	CD4+ T	CD4+ Trm KLRB1+CCR5+	Mixed
COL18A1	ses_cd:is_ti	-0.245057	ns	0.00731771	0.395569	T/ILC	CD4+ T	CD4+ Trm KLRB1+CCR5+	Mixed
ADRB2	ses_cd:is_ti	-0.155929	ns	0.00732998	0.395569	T/ILC	CD4+ T	CD4+ Trm KLRB1+CCR5+	Mixed
RAD17	ses_cd:is_ti	-0.0959044	ns	0.00742472	0.395569	T/ILC	CD4+ T	CD4+ Trm KLRB1+CCR5+	Mixed
NDRG2	ses_cd:is_ti	-0.2439	ns	0.00749962	0.395569	T/ILC	CD4+ T	CD4+ Trm KLRB1+CCR5+	Mixed
LRP6	ses_cd:is_ti	-0.230259	ns	0.00750297	0.395569	T/ILC	CD4+ T	CD4+ Trm KLRB1+CCR5+	Mixed
GLO1	ses_cd:is_ti	-0.117671	ns	0.00751185	0.395569	T/ILC	CD4+ T	CD4+ Trm KLRB1+CCR5+	Mixed
PLEKHO1	ses_cd:is_ti	-0.0834903	ns	0.0075303	0.395569	T/ILC	CD4+ T	CD4+ Trm KLRB1+CCR5+	Mixed
ATXN7L1	ses_cd:is_ti	0.192505	ns	0.00758385	0.395569	T/ILC	CD4+ T	CD4+ Trm KLRB1+CCR5+	Mixed
DOCK3	ses_cd:is_ti	0.17434	ns	0.00758611	0.395569	T/ILC	CD4+ T	CD4+ Trm KLRB1+CCR5+	Mixed
ARHGAP35	ses_cd:is_ti	-0.0857016	ns	0.00760142	0.395569	T/ILC	CD4+ T	CD4+ Trm KLRB1+CCR5+	Mixed
CBR1	ses_cd:is_ti	0.335507	ns	0.00766042	0.395569	T/ILC	CD4+ T	CD4+ Trm KLRB1+CCR5+	Mixed
TMEM214	ses_cd:is_ti	-0.137772	ns	0.00767019	0.395569	T/ILC	CD4+ T	CD4+ Trm KLRB1+CCR5+	Mixed
ANXA2R	ses_cd:is_ti	-0.0777449	ns	0.00767388	0.395569	T/ILC	CD4+ T	CD4+ Trm KLRB1+CCR5+	Mixed
CYSLTR1	ses_cd:is_ti	0.190872	ns	0.00771764	0.396117	T/ILC	CD4+ T	CD4+ Trm KLRB1+CCR5+	Mixed
SOX5	ses_cd:is_ti	-0.255051	ns	0.00786963	0.402059	T/ILC	CD4+ T	CD4+ Trm KLRB1+CCR5+	Mixed
DIS3	ses_cd:is_ti	0.0870478	ns	0.00790065	0.402059	T/ILC	CD4+ T	CD4+ Trm KLRB1+CCR5+	Mixed
RPL4	ses_cd:is_ti	0.0562134	ns	0.00793741	0.402218	T/ILC	CD4+ T	CD4+ Trm KLRB1+CCR5+	Mixed
LINC01259	ses_cd:is_ti	0.212827	ns	0.00798905	0.403042	T/ILC	CD4+ T	CD4+ Trm KLRB1+CCR5+	Mixed
SLAMF7	ses_cd:is_ti	-0.185226	ns	0.00804296	0.403042	T/ILC	CD4+ T	CD4+ Trm KLRB1+CCR5+	Mixed
AL049840.1	ses_cd:is_ti	-0.143745	ns	0.00807096	0.403042	T/ILC	CD4+ T	CD4+ Trm KLRB1+CCR5+	Mixed
MON2	ses_cd:is_ti	0.0726068	ns	0.00813775	0.403042	T/ILC	CD4+ T	CD4+ Trm KLRB1+CCR5+	Mixed
TTC32	ses_cd:is_ti	0.132607	ns	0.00819937	0.403042	T/ILC	CD4+ T	CD4+ Trm KLRB1+CCR5+	Mixed
GBP5	ses_cd:is_ti	0.130964	ns	0.00821115	0.403042	T/ILC	CD4+ T	CD4+ Trm KLRB1+CCR5+	Mixed
KLHL2	ses_cd:is_ti	0.136004	ns	0.00821906	0.403042	T/ILC	CD4+ T	CD4+ Trm KLRB1+CCR5+	Mixed
RPL36	ses_cd:is_ti	0.0559605	ns	0.00822327	0.403042	T/ILC	CD4+ T	CD4+ Trm KLRB1+CCR5+	Mixed
REG3A	ses_cd:is_ti	-0.372902	ns	0.00826	0.403189	T/ILC	CD4+ T	CD4+ Trm KLRB1+CCR5+	Mixed
MT-ND3	ses_cd:is_ti	0.0495783	ns	0.0083228	0.404603	T/ILC	CD4+ T	CD4+ Trm KLRB1+CCR5+	Mixed
MCMBP	ses_cd:is_ti	-0.0733418	ns	0.00844907	0.409079	T/ILC	CD4+ T	CD4+ Trm KLRB1+CCR5+	Mixed
EIF3H	ses_cd:is_ti	0.0545139	ns	0.00849441	0.409616	T/ILC	CD4+ T	CD4+ Trm KLRB1+CCR5+	Mixed
CMTM7	ses_cd:is_ti	0.0895111	ns	0.00855249	0.41076	T/ILC	CD4+ T	CD4+ Trm KLRB1+CCR5+	Mixed
MT1X	ses_cd:is_ti	0.321877	ns	0.0086068	0.411715	T/ILC	CD4+ T	CD4+ Trm KLRB1+CCR5+	Mixed
DENND6B	ses_cd:is_ti	-0.158287	ns	0.00873352	0.414499	T/ILC	CD4+ T	CD4+ Trm KLRB1+CCR5+	Mixed
HADH	ses_cd:is_ti	0.326822	ns	0.00879066	0.414499	T/ILC	CD4+ T	CD4+ Trm KLRB1+CCR5+	Mixed
PRRC2C	ses_cd:is_ti	0.0478204	ns	0.00880221	0.414499	T/ILC	CD4+ T	CD4+ Trm KLRB1+CCR5+	Mixed
KDM4B	ses_cd:is_ti	-0.0951907	ns	0.00880363	0.414499	T/ILC	CD4+ T	CD4+ Trm KLRB1+CCR5+	Mixed
CCR7	ses_cd:is_ti	0.219994	ns	0.00889717	0.415921	T/ILC	CD4+ T	CD4+ Trm KLRB1+CCR5+	Mixed
PLXDC1	ses_cd:is_ti	-0.192137	ns	0.00892381	0.415921	T/ILC	CD4+ T	CD4+ Trm KLRB1+CCR5+	Mixed
ZNF567	ses_cd:is_ti	-0.0993943	ns	0.00893818	0.415921	T/ILC	CD4+ T	CD4+ Trm KLRB1+CCR5+	Mixed
AP001267.3	ses_cd:is_ti	-0.12939	ns	0.00907477	0.420349	T/ILC	CD4+ T	CD4+ Trm KLRB1+CCR5+	Mixed
EP400	ses_cd:is_ti	0.076756	ns	0.00912613	0.420349	T/ILC	CD4+ T	CD4+ Trm KLRB1+CCR5+	Mixed
ADPGK-AS1	ses_cd:is_ti	0.204328	ns	0.0091388	0.420349	T/ILC	CD4+ T	CD4+ Trm KLRB1+CCR5+	Mixed
RPS21	ses_cd:is_ti	0.0543572	ns	0.0092829	0.425342	T/ILC	CD4+ T	CD4+ Trm KLRB1+CCR5+	Mixed
CFLAR-AS1	ses_cd:is_ti	0.109177	ns	0.00935969	0.426254	T/ILC	CD4+ T	CD4+ Trm KLRB1+CCR5+	Mixed
ZNF213	ses_cd:is_ti	0.12637	ns	0.0093741	0.426254	T/ILC	CD4+ T	CD4+ Trm KLRB1+CCR5+	Mixed
RPL18A	ses_cd:is_ti	0.0560188	ns	0.00950419	0.429249	T/ILC	CD4+ T	CD4+ Trm KLRB1+CCR5+	Mixed
PAK1IP1	ses_cd:is_ti	0.12871	ns	0.00951175	0.429249	T/ILC	CD4+ T	CD4+ Trm KLRB1+CCR5+	Mixed
MAPKAPK5-AS1	ses_cd:is_ti	0.0796546	ns	0.00956817	0.429662	T/ILC	CD4+ T	CD4+ Trm KLRB1+CCR5+	Mixed
HEATR5A	ses_cd:is_ti	0.163705	ns	0.00959275	0.429662	T/ILC	CD4+ T	CD4+ Trm KLRB1+CCR5+	Mixed
BTBD18	ses_cd:is_ti	-0.16815	ns	0.00965684	0.429843	T/ILC	CD4+ T	CD4+ Trm KLRB1+CCR5+	Mixed
SERTAD1	ses_cd:is_ti	-0.130643	ns	0.00966868	0.429843	T/ILC	CD4+ T	CD4+ Trm KLRB1+CCR5+	Mixed
PHGR1	ses_cd:is_ti	-0.327082	ns	0.00973769	0.431131	T/ILC	CD4+ T	CD4+ Trm KLRB1+CCR5+	Mixed
SLC12A9	ses_cd:is_ti	0.125621	ns	0.00979484	0.431131	T/ILC	CD4+ T	CD4+ Trm KLRB1+CCR5+	Mixed
LTB4R	ses_cd:is_ti	-0.111732	ns	0.0098058	0.431131	T/ILC	CD4+ T	CD4+ Trm KLRB1+CCR5+	Mixed
AP4B1	ses_cd:is_ti	-0.120052	ns	0.00989526	0.432288	T/ILC	CD4+ T	CD4+ Trm KLRB1+CCR5+	Mixed
SLC40A1	ses_cd:is_ti	-0.239017	ns	0.00990442	0.432288	T/ILC	CD4+ T	CD4+ Trm KLRB1+CCR5+	Mixed
FGL2	ses_cd:is_ti	-0.226728	ns	0.00994719	0.432441	T/ILC	CD4+ T	CD4+ Trm KLRB1+CCR5+	Mixed
FKBP5	ses_cd:is_ti	0.0855729	ns	0.00999293	0.432441	T/ILC	CD4+ T	CD4+ Trm KLRB1+CCR5+	Mixed
TAF5L	ses_cd:is_ti	-0.110823	ns	0.010047	0.432441	T/ILC	CD4+ T	CD4+ Trm KLRB1+CCR5+	Mixed
HCCS	ses_cd:is_ti	-0.160557	ns	0.01008	0.432441	T/ILC	CD4+ T	CD4+ Trm KLRB1+CCR5+	Mixed
AC011477.4	ses_cd:is_ti	-0.115571	ns	0.0100887	0.432441	T/ILC	CD4+ T	CD4+ Trm KLRB1+CCR5+	Mixed
USP10	ses_cd:is_ti	0.057049	ns	0.0101372	0.432968	T/ILC	CD4+ T	CD4+ Trm KLRB1+CCR5+	Mixed
ZNF275	ses_cd:is_ti	0.143767	ns	0.0102045	0.434289	T/ILC	CD4+ T	CD4+ Trm KLRB1+CCR5+	Mixed
MT1F	ses_cd:is_ti	0.322961	ns	0.0103577	0.4379	T/ILC	CD4+ T	CD4+ Trm KLRB1+CCR5+	Mixed
MYBBP1A	ses_cd:is_ti	0.153324	ns	0.0103625	0.4379	T/ILC	CD4+ T	CD4+ Trm KLRB1+CCR5+	Mixed
IFFO1	ses_cd:is_ti	-0.136848	ns	0.010477	0.441177	T/ILC	CD4+ T	CD4+ Trm KLRB1+CCR5+	Mixed
PXN	ses_cd:is_ti	0.188223	ns	0.0110174	0.462308	T/ILC	CD4+ T	CD4+ Trm KLRB1+CCR5+	Mixed
GLYCTK	ses_cd:is_ti	0.251881	ns	0.0110811	0.463355	T/ILC	CD4+ T	CD4+ Trm KLRB1+CCR5+	Mixed
TSPAN18	ses_cd:is_ti	0.144555	ns	0.011141	0.463844	T/ILC	CD4+ T	CD4+ Trm KLRB1+CCR5+	Mixed
LINC00334	ses_cd:is_ti	-0.216743	ns	0.0111704	0.463844	T/ILC	CD4+ T	CD4+ Trm KLRB1+CCR5+	Mixed
ANKMY2	ses_cd:is_ti	-0.13159	ns	0.0112837	0.463953	T/ILC	CD4+ T	CD4+ Trm KLRB1+CCR5+	Mixed
SBK1	ses_cd:is_ti	0.175738	ns	0.0112908	0.463953	T/ILC	CD4+ T	CD4+ Trm KLRB1+CCR5+	Mixed
HNRNPA1P48	ses_cd:is_ti	0.14282	ns	0.0113399	0.463953	T/ILC	CD4+ T	CD4+ Trm KLRB1+CCR5+	Mixed
KIAA2026	ses_cd:is_ti	-0.0638718	ns	0.011382	0.463953	T/ILC	CD4+ T	CD4+ Trm KLRB1+CCR5+	Mixed
SHMT1	ses_cd:is_ti	-0.156391	ns	0.0113955	0.463953	T/ILC	CD4+ T	CD4+ Trm KLRB1+CCR5+	Mixed
AC093157.1	ses_cd:is_ti	0.122917	ns	0.0114155	0.463953	T/ILC	CD4+ T	CD4+ Trm KLRB1+CCR5+	Mixed
MBTPS1	ses_cd:is_ti	-0.0782688	ns	0.0114446	0.463953	T/ILC	CD4+ T	CD4+ Trm KLRB1+CCR5+	Mixed
MYO1F	ses_cd:is_ti	-0.0644378	ns	0.0116369	0.468106	T/ILC	CD4+ T	CD4+ Trm KLRB1+CCR5+	Mixed
SMC1B	ses_cd:is_ti	0.161493	ns	0.0116524	0.468106	T/ILC	CD4+ T	CD4+ Trm KLRB1+CCR5+	Mixed
AGA	ses_cd:is_ti	0.11306	ns	0.0116645	0.468106	T/ILC	CD4+ T	CD4+ Trm KLRB1+CCR5+	Mixed
CD9	ses_cd:is_ti	-0.316189	ns	0.0117733	0.469839	T/ILC	CD4+ T	CD4+ Trm KLRB1+CCR5+	Mixed
IFT81	ses_cd:is_ti	-0.177673	ns	0.0117862	0.469839	T/ILC	CD4+ T	CD4+ Trm KLRB1+CCR5+	Mixed
PTOV1	ses_cd:is_ti	-0.0940235	ns	0.0119719	0.475655	T/ILC	CD4+ T	CD4+ Trm KLRB1+CCR5+	Mixed
MRPL27	ses_cd:is_ti	-0.0976889	ns	0.0120991	0.47688	T/ILC	CD4+ T	CD4+ Trm KLRB1+CCR5+	Mixed
CIDEB	ses_cd:is_ti	0.301947	ns	0.0121508	0.47688	T/ILC	CD4+ T	CD4+ Trm KLRB1+CCR5+	Mixed
ZFPM2	ses_cd:is_ti	-0.301749	ns	0.0121824	0.47688	T/ILC	CD4+ T	CD4+ Trm KLRB1+CCR5+	Mixed
BLK	ses_cd:is_ti	-0.208678	ns	0.012191	0.47688	T/ILC	CD4+ T	CD4+ Trm KLRB1+CCR5+	Mixed
NPEPL1	ses_cd:is_ti	-0.1645	ns	0.0122021	0.47688	T/ILC	CD4+ T	CD4+ Trm KLRB1+CCR5+	Mixed
ACP6	ses_cd:is_ti	0.148152	ns	0.0123622	0.480863	T/ILC	CD4+ T	CD4+ Trm KLRB1+CCR5+	Mixed
SLA2	ses_cd:is_ti	-0.09688	ns	0.0124007	0.480863	T/ILC	CD4+ T	CD4+ Trm KLRB1+CCR5+	Mixed
CFLAR	ses_cd:is_ti	0.0455278	ns	0.0124964	0.480863	T/ILC	CD4+ T	CD4+ Trm KLRB1+CCR5+	Mixed
AC005523.2	ses_cd:is_ti	-0.138253	ns	0.0124982	0.480863	T/ILC	CD4+ T	CD4+ Trm KLRB1+CCR5+	Mixed
C1orf216	ses_cd:is_ti	-0.147155	ns	0.0125444	0.480863	T/ILC	CD4+ T	CD4+ Trm KLRB1+CCR5+	Mixed
CD99L2	ses_cd:is_ti	-0.109292	ns	0.01259	0.480863	T/ILC	CD4+ T	CD4+ Trm KLRB1+CCR5+	Mixed
MAP3K5	ses_cd:is_ti	0.0544904	ns	0.0126111	0.480863	T/ILC	CD4+ T	CD4+ Trm KLRB1+CCR5+	Mixed
INPPL1	ses_cd:is_ti	-0.149798	ns	0.0126407	0.480863	T/ILC	CD4+ T	CD4+ Trm KLRB1+CCR5+	Mixed
ITGB1	ses_cd:is_ti	-0.107433	ns	0.0126659	0.480863	T/ILC	CD4+ T	CD4+ Trm KLRB1+CCR5+	Mixed
IMMP2L	ses_cd:is_ti	0.069276	ns	0.0127944	0.480952	T/ILC	CD4+ T	CD4+ Trm KLRB1+CCR5+	Mixed
NFKB1	ses_cd:is_ti	0.0646293	ns	0.0128294	0.480952	T/ILC	CD4+ T	CD4+ Trm KLRB1+CCR5+	Mixed
ZWILCH	ses_cd:is_ti	-0.140554	ns	0.0128711	0.480952	T/ILC	CD4+ T	CD4+ Trm KLRB1+CCR5+	Mixed
INO80B	ses_cd:is_ti	-0.137552	ns	0.0129386	0.480952	T/ILC	CD4+ T	CD4+ Trm KLRB1+CCR5+	Mixed
C19orf24	ses_cd:is_ti	0.0818479	ns	0.0129521	0.480952	T/ILC	CD4+ T	CD4+ Trm KLRB1+CCR5+	Mixed
ACBD5	ses_cd:is_ti	-0.115671	ns	0.0130151	0.480952	T/ILC	CD4+ T	CD4+ Trm KLRB1+CCR5+	Mixed
RIMS3	ses_cd:is_ti	-0.179713	ns	0.0130207	0.480952	T/ILC	CD4+ T	CD4+ Trm KLRB1+CCR5+	Mixed
TNFRSF18	ses_cd:is_ti	0.21834	ns	0.0131579	0.480952	T/ILC	CD4+ T	CD4+ Trm KLRB1+CCR5+	Mixed
LRRC39	ses_cd:is_ti	-0.151349	ns	0.013203	0.480952	T/ILC	CD4+ T	CD4+ Trm KLRB1+CCR5+	Mixed
AC022872.1	ses_cd:is_ti	-0.135947	ns	0.01323	0.480952	T/ILC	CD4+ T	CD4+ Trm KLRB1+CCR5+	Mixed
MAL	ses_cd:is_ti	0.11739	ns	0.0132549	0.480952	T/ILC	CD4+ T	CD4+ Trm KLRB1+CCR5+	Mixed
ZFYVE27	ses_cd:is_ti	-0.0858549	ns	0.0132979	0.480952	T/ILC	CD4+ T	CD4+ Trm KLRB1+CCR5+	Mixed
AL590764.1	ses_cd:is_ti	-0.132218	ns	0.0133025	0.480952	T/ILC	CD4+ T	CD4+ Trm KLRB1+CCR5+	Mixed
GZMB	ses_cd:is_ti	0.366455	ns	0.0133033	0.480952	T/ILC	CD4+ T	CD4+ Trm KLRB1+CCR5+	Mixed
GALNT3	ses_cd:is_ti	0.29183	ns	0.0133075	0.480952	T/ILC	CD4+ T	CD4+ Trm KLRB1+CCR5+	Mixed
TNFRSF4	ses_cd:is_ti	0.191216	ns	0.0133341	0.480952	T/ILC	CD4+ T	CD4+ Trm KLRB1+CCR5+	Mixed
HPGD	ses_cd:is_ti	0.349112	ns	0.013352	0.480952	T/ILC	CD4+ T	CD4+ Trm KLRB1+CCR5+	Mixed
AC104984.3	ses_cd:is_ti	0.142411	ns	0.0134421	0.481894	T/ILC	CD4+ T	CD4+ Trm KLRB1+CCR5+	Mixed
KCNIP4	ses_cd:is_ti	-0.283851	ns	0.0134587	0.481894	T/ILC	CD4+ T	CD4+ Trm KLRB1+CCR5+	Mixed
GABARAP	ses_cd:is_ti	0.12827	ns	0.0135298	0.482994	T/ILC	CD4+ T	CD4+ Trm KLRB1+CCR5+	Mixed
PI4KA	ses_cd:is_ti	-0.0650376	ns	0.0136327	0.48522	T/ILC	CD4+ T	CD4+ Trm KLRB1+CCR5+	Mixed
TRRAP	ses_cd:is_ti	0.062253	ns	0.0137123	0.486602	T/ILC	CD4+ T	CD4+ Trm KLRB1+CCR5+	Mixed
TTTY15	ses_cd:is_ti	-0.144108	ns	0.0137538	0.486631	T/ILC	CD4+ T	CD4+ Trm KLRB1+CCR5+	Mixed
LCP1	ses_cd:is_ti	-0.0455089	ns	0.0138272	0.4874	T/ILC	CD4+ T	CD4+ Trm KLRB1+CCR5+	Mixed
SMAD7	ses_cd:is_ti	-0.130879	ns	0.0140033	0.4874	T/ILC	CD4+ T	CD4+ Trm KLRB1+CCR5+	Mixed
PLA2G15	ses_cd:is_ti	-0.135079	ns	0.0140074	0.4874	T/ILC	CD4+ T	CD4+ Trm KLRB1+CCR5+	Mixed
IL9R	ses_cd:is_ti	-0.172188	ns	0.0140595	0.4874	T/ILC	CD4+ T	CD4+ Trm KLRB1+CCR5+	Mixed
HLA-DRA	ses_cd:is_ti	-0.260898	ns	0.0140897	0.4874	T/ILC	CD4+ T	CD4+ Trm KLRB1+CCR5+	Mixed
CEP290	ses_cd:is_ti	-0.0895594	ns	0.0142044	0.4874	T/ILC	CD4+ T	CD4+ Trm KLRB1+CCR5+	Mixed
RWDD4	ses_cd:is_ti	-0.102283	ns	0.0142048	0.4874	T/ILC	CD4+ T	CD4+ Trm KLRB1+CCR5+	Mixed
HDAC4	ses_cd:is_ti	0.105088	ns	0.0142142	0.4874	T/ILC	CD4+ T	CD4+ Trm KLRB1+CCR5+	Mixed
GFOD1	ses_cd:is_ti	-0.19275	ns	0.014251	0.4874	T/ILC	CD4+ T	CD4+ Trm KLRB1+CCR5+	Mixed
AL590705.1	ses_cd:is_ti	-0.171343	ns	0.0142741	0.4874	T/ILC	CD4+ T	CD4+ Trm KLRB1+CCR5+	Mixed
TCF7	ses_cd:is_ti	0.0922144	ns	0.0143306	0.4874	T/ILC	CD4+ T	CD4+ Trm KLRB1+CCR5+	Mixed
SIK2	ses_cd:is_ti	-0.0931652	ns	0.0144843	0.4874	T/ILC	CD4+ T	CD4+ Trm KLRB1+CCR5+	Mixed
DNAAF2	ses_cd:is_ti	-0.0948516	ns	0.0144864	0.4874	T/ILC	CD4+ T	CD4+ Trm KLRB1+CCR5+	Mixed
FAH	ses_cd:is_ti	-0.146872	ns	0.0145529	0.4874	T/ILC	CD4+ T	CD4+ Trm KLRB1+CCR5+	Mixed
BCORL1	ses_cd:is_ti	-0.13861	ns	0.0146091	0.4874	T/ILC	CD4+ T	CD4+ Trm KLRB1+CCR5+	Mixed
ACVR1	ses_cd:is_ti	0.0724018	ns	0.0146376	0.4874	T/ILC	CD4+ T	CD4+ Trm KLRB1+CCR5+	Mixed
AC023509.4	ses_cd:is_ti	-0.156305	ns	0.0147324	0.4874	T/ILC	CD4+ T	CD4+ Trm KLRB1+CCR5+	Mixed
USP20	ses_cd:is_ti	-0.0933088	ns	0.0148004	0.4874	T/ILC	CD4+ T	CD4+ Trm KLRB1+CCR5+	Mixed
ITFG2-AS1	ses_cd:is_ti	0.153111	ns	0.0148067	0.4874	T/ILC	CD4+ T	CD4+ Trm KLRB1+CCR5+	Mixed
AC119396.1	ses_cd:is_ti	0.146882	ns	0.0148203	0.4874	T/ILC	CD4+ T	CD4+ Trm KLRB1+CCR5+	Mixed
LINC00886	ses_cd:is_ti	-0.137228	ns	0.0148266	0.4874	T/ILC	CD4+ T	CD4+ Trm KLRB1+CCR5+	Mixed
CD160	ses_cd:is_ti	-0.223906	ns	0.0148557	0.4874	T/ILC	CD4+ T	CD4+ Trm KLRB1+CCR5+	Mixed
GLOD4	ses_cd:is_ti	0.0734639	ns	0.0148629	0.4874	T/ILC	CD4+ T	CD4+ Trm KLRB1+CCR5+	Mixed
SGPP2	ses_cd:is_ti	0.258768	ns	0.0148738	0.4874	T/ILC	CD4+ T	CD4+ Trm KLRB1+CCR5+	Mixed
L3HYPDH	ses_cd:is_ti	-0.13412	ns	0.0148763	0.4874	T/ILC	CD4+ T	CD4+ Trm KLRB1+CCR5+	Mixed
CES2	ses_cd:is_ti	0.288555	ns	0.0149699	0.4874	T/ILC	CD4+ T	CD4+ Trm KLRB1+CCR5+	Mixed
AL158071.4	ses_cd:is_ti	-0.19673	ns	0.0149718	0.4874	T/ILC	CD4+ T	CD4+ Trm KLRB1+CCR5+	Mixed
ZNF101	ses_cd:is_ti	0.0745917	ns	0.0149961	0.4874	T/ILC	CD4+ T	CD4+ Trm KLRB1+CCR5+	Mixed
RHOT1	ses_cd:is_ti	-0.07756	ns	0.0150514	0.4874	T/ILC	CD4+ T	CD4+ Trm KLRB1+CCR5+	Mixed
RINL	ses_cd:is_ti	-0.0985447	ns	0.0150646	0.4874	T/ILC	CD4+ T	CD4+ Trm KLRB1+CCR5+	Mixed
LINC02100	ses_cd:is_ti	0.11354	ns	0.0150735	0.4874	T/ILC	CD4+ T	CD4+ Trm KLRB1+CCR5+	Mixed
SLC31A2	ses_cd:is_ti	-0.166824	ns	0.0150797	0.4874	T/ILC	CD4+ T	CD4+ Trm KLRB1+CCR5+	Mixed
HLA-DPA1	ses_cd:is_ti	-0.227544	ns	0.0151347	0.487859	T/ILC	CD4+ T	CD4+ Trm KLRB1+CCR5+	Mixed
ZNF595	ses_cd:is_ti	-0.150212	ns	0.015225	0.48945	T/ILC	CD4+ T	CD4+ Trm KLRB1+CCR5+	Mixed
CSNK2B	ses_cd:is_ti	0.0780719	ns	0.0153181	0.490597	T/ILC	CD4+ T	CD4+ Trm KLRB1+CCR5+	Mixed
ZNF143	ses_cd:is_ti	-0.0798381	ns	0.0153427	0.490597	T/ILC	CD4+ T	CD4+ Trm KLRB1+CCR5+	Mixed
ALPK2	ses_cd:is_ti	-0.18432	ns	0.0154982	0.494249	T/ILC	CD4+ T	CD4+ Trm KLRB1+CCR5+	Mixed
UTP20	ses_cd:is_ti	0.0932587	ns	0.0155601	0.494894	T/ILC	CD4+ T	CD4+ Trm KLRB1+CCR5+	Mixed
SLC8A1	ses_cd:is_ti	-0.226805	ns	0.0156235	0.494894	T/ILC	CD4+ T	CD4+ Trm KLRB1+CCR5+	Mixed
WDR91	ses_cd:is_ti	-0.130319	ns	0.0157101	0.494894	T/ILC	CD4+ T	CD4+ Trm KLRB1+CCR5+	Mixed
MT2A	ses_cd:is_ti	0.32163	ns	0.0157683	0.494894	T/ILC	CD4+ T	CD4+ Trm KLRB1+CCR5+	Mixed
ORC4	ses_cd:is_ti	-0.0745631	ns	0.015777	0.494894	T/ILC	CD4+ T	CD4+ Trm KLRB1+CCR5+	Mixed
ATG5	ses_cd:is_ti	0.0583644	ns	0.0158277	0.494894	T/ILC	CD4+ T	CD4+ Trm KLRB1+CCR5+	Mixed
STRN3	ses_cd:is_ti	0.0548254	ns	0.0158956	0.494894	T/ILC	CD4+ T	CD4+ Trm KLRB1+CCR5+	Mixed
LINC00843	ses_cd:is_ti	0.144712	ns	0.015921	0.494894	T/ILC	CD4+ T	CD4+ Trm KLRB1+CCR5+	Mixed
TTC4	ses_cd:is_ti	0.155154	ns	0.0159307	0.494894	T/ILC	CD4+ T	CD4+ Trm KLRB1+CCR5+	Mixed
PLAUR	ses_cd:is_ti	-0.181096	ns	0.0159323	0.494894	T/ILC	CD4+ T	CD4+ Trm KLRB1+CCR5+	Mixed
PEX3	ses_cd:is_ti	-0.0949381	ns	0.0160291	0.496612	T/ILC	CD4+ T	CD4+ Trm KLRB1+CCR5+	Mixed
CHMP4B	ses_cd:is_ti	-0.0887211	ns	0.0162273	0.497464	T/ILC	CD4+ T	CD4+ Trm KLRB1+CCR5+	Mixed
PLCXD1	ses_cd:is_ti	-0.161441	ns	0.0162572	0.497464	T/ILC	CD4+ T	CD4+ Trm KLRB1+CCR5+	Mixed
FGFRL1	ses_cd:is_ti	-0.151414	ns	0.0162695	0.497464	T/ILC	CD4+ T	CD4+ Trm KLRB1+CCR5+	Mixed
M6PR	ses_cd:is_ti	-0.0482102	ns	0.0162961	0.497464	T/ILC	CD4+ T	CD4+ Trm KLRB1+CCR5+	Mixed
SPATA1	ses_cd:is_ti	-0.114103	ns	0.0163038	0.497464	T/ILC	CD4+ T	CD4+ Trm KLRB1+CCR5+	Mixed
AC024145.1	ses_cd:is_ti	-0.16588	ns	0.0163634	0.497464	T/ILC	CD4+ T	CD4+ Trm KLRB1+CCR5+	Mixed
PLSCR1	ses_cd:is_ti	0.134162	ns	0.0163746	0.497464	T/ILC	CD4+ T	CD4+ Trm KLRB1+CCR5+	Mixed
RPL37A	ses_cd:is_ti	0.0596463	ns	0.0163992	0.497464	T/ILC	CD4+ T	CD4+ Trm KLRB1+CCR5+	Mixed
TPP2	ses_cd:is_ti	0.0544718	ns	0.016431	0.497464	T/ILC	CD4+ T	CD4+ Trm KLRB1+CCR5+	Mixed
AC090152.1	ses_cd:is_ti	-0.150123	ns	0.0165066	0.498492	T/ILC	CD4+ T	CD4+ Trm KLRB1+CCR5+	Mixed
POC5	ses_cd:is_ti	0.0906722	ns	0.0168884	0.505396	T/ILC	CD4+ T	CD4+ Trm KLRB1+CCR5+	Mixed
SNHG8	ses_cd:is_ti	0.0641562	ns	0.0169464	0.505396	T/ILC	CD4+ T	CD4+ Trm KLRB1+CCR5+	Mixed
MTRNR2L12	ses_cd:is_ti	0.139275	ns	0.0169658	0.505396	T/ILC	CD4+ T	CD4+ Trm KLRB1+CCR5+	Mixed
RPS27	ses_cd:is_ti	0.0596203	ns	0.0169691	0.505396	T/ILC	CD4+ T	CD4+ Trm KLRB1+CCR5+	Mixed
NEPRO	ses_cd:is_ti	0.0874689	ns	0.0169788	0.505396	T/ILC	CD4+ T	CD4+ Trm KLRB1+CCR5+	Mixed
LINC00672	ses_cd:is_ti	-0.143546	ns	0.0169888	0.505396	T/ILC	CD4+ T	CD4+ Trm KLRB1+CCR5+	Mixed
TMEM170B	ses_cd:is_ti	-0.198767	ns	0.0171712	0.508364	T/ILC	CD4+ T	CD4+ Trm KLRB1+CCR5+	Mixed
CXXC5	ses_cd:is_ti	-0.170287	ns	0.017237	0.508364	T/ILC	CD4+ T	CD4+ Trm KLRB1+CCR5+	Mixed
SOCS3	ses_cd:is_ti	0.21891	ns	0.0172502	0.508364	T/ILC	CD4+ T	CD4+ Trm KLRB1+CCR5+	Mixed
WASHC5	ses_cd:is_ti	0.0815457	ns	0.0172816	0.508364	T/ILC	CD4+ T	CD4+ Trm KLRB1+CCR5+	Mixed
MED20	ses_cd:is_ti	-0.136948	ns	0.0173837	0.508364	T/ILC	CD4+ T	CD4+ Trm KLRB1+CCR5+	Mixed
EXOSC3	ses_cd:is_ti	0.113424	ns	0.0174873	0.508364	T/ILC	CD4+ T	CD4+ Trm KLRB1+CCR5+	Mixed
LARS	ses_cd:is_ti	0.0576219	ns	0.0175647	0.508364	T/ILC	CD4+ T	CD4+ Trm KLRB1+CCR5+	Mixed
TJAP1	ses_cd:is_ti	-0.102559	ns	0.0176013	0.508364	T/ILC	CD4+ T	CD4+ Trm KLRB1+CCR5+	Mixed
ZBTB10	ses_cd:is_ti	0.160089	ns	0.0176702	0.508364	T/ILC	CD4+ T	CD4+ Trm KLRB1+CCR5+	Mixed
CCDC25	ses_cd:is_ti	0.117518	ns	0.0177698	0.508364	T/ILC	CD4+ T	CD4+ Trm KLRB1+CCR5+	Mixed
HIP1	ses_cd:is_ti	-0.161737	ns	0.0177739	0.508364	T/ILC	CD4+ T	CD4+ Trm KLRB1+CCR5+	Mixed
PSD4	ses_cd:is_ti	-0.0967582	ns	0.0178049	0.508364	T/ILC	CD4+ T	CD4+ Trm KLRB1+CCR5+	Mixed
CD151	ses_cd:is_ti	-0.246201	ns	0.01787	0.508364	T/ILC	CD4+ T	CD4+ Trm KLRB1+CCR5+	Mixed
EXOSC1	ses_cd:is_ti	0.0691235	ns	0.0178701	0.508364	T/ILC	CD4+ T	CD4+ Trm KLRB1+CCR5+	Mixed
MBTPS2	ses_cd:is_ti	-0.135212	ns	0.0179537	0.508364	T/ILC	CD4+ T	CD4+ Trm KLRB1+CCR5+	Mixed
ARRDC2	ses_cd:is_ti	0.109499	ns	0.0179666	0.508364	T/ILC	CD4+ T	CD4+ Trm KLRB1+CCR5+	Mixed
RPL41	ses_cd:is_ti	0.0483496	ns	0.0179808	0.508364	T/ILC	CD4+ T	CD4+ Trm KLRB1+CCR5+	Mixed
FDPS	ses_cd:is_ti	-0.095783	ns	0.018	0.508364	T/ILC	CD4+ T	CD4+ Trm KLRB1+CCR5+	Mixed
TNIP3	ses_cd:is_ti	-0.170695	ns	0.0180057	0.508364	T/ILC	CD4+ T	CD4+ Trm KLRB1+CCR5+	Mixed
SPN	ses_cd:is_ti	-0.0555406	ns	0.0180201	0.508364	T/ILC	CD4+ T	CD4+ Trm KLRB1+CCR5+	Mixed
CLN8	ses_cd:is_ti	-0.119729	ns	0.0180329	0.508364	T/ILC	CD4+ T	CD4+ Trm KLRB1+CCR5+	Mixed
RABGGTB	ses_cd:is_ti	0.100478	ns	0.0180654	0.508364	T/ILC	CD4+ T	CD4+ Trm KLRB1+CCR5+	Mixed
AKT3	ses_cd:is_ti	0.0673746	ns	0.0180673	0.508364	T/ILC	CD4+ T	CD4+ Trm KLRB1+CCR5+	Mixed
ZNF354C	ses_cd:is_ti	-0.127678	ns	0.0181088	0.508364	T/ILC	CD4+ T	CD4+ Trm KLRB1+CCR5+	Mixed
STAT5B	ses_cd:is_ti	0.0446531	ns	0.0181856	0.509324	T/ILC	CD4+ T	CD4+ Trm KLRB1+CCR5+	Mixed
EIF1AD	ses_cd:is_ti	-0.108098	ns	0.0185783	0.517702	T/ILC	CD4+ T	CD4+ Trm KLRB1+CCR5+	Mixed
GNGT2	ses_cd:is_ti	-0.144949	ns	0.0185987	0.517702	T/ILC	CD4+ T	CD4+ Trm KLRB1+CCR5+	Mixed
GCLC	ses_cd:is_ti	-0.105747	ns	0.0186832	0.517702	T/ILC	CD4+ T	CD4+ Trm KLRB1+CCR5+	Mixed
PARD6B	ses_cd:is_ti	-0.145091	ns	0.0187938	0.517702	T/ILC	CD4+ T	CD4+ Trm KLRB1+CCR5+	Mixed
AL445472.1	ses_cd:is_ti	-0.155922	ns	0.0187939	0.517702	T/ILC	CD4+ T	CD4+ Trm KLRB1+CCR5+	Mixed
DDX60	ses_cd:is_ti	0.0980796	ns	0.0188233	0.517702	T/ILC	CD4+ T	CD4+ Trm KLRB1+CCR5+	Mixed
AL117336.3	ses_cd:is_ti	0.114818	ns	0.0188852	0.517702	T/ILC	CD4+ T	CD4+ Trm KLRB1+CCR5+	Mixed
TNRC18	ses_cd:is_ti	-0.113398	ns	0.018914	0.517702	T/ILC	CD4+ T	CD4+ Trm KLRB1+CCR5+	Mixed
GADD45A	ses_cd:is_ti	-0.135114	ns	0.0189251	0.517702	T/ILC	CD4+ T	CD4+ Trm KLRB1+CCR5+	Mixed
FBXW5	ses_cd:is_ti	-0.0949342	ns	0.0189975	0.517702	T/ILC	CD4+ T	CD4+ Trm KLRB1+CCR5+	Mixed
IL16	ses_cd:is_ti	0.0624374	ns	0.0190034	0.517702	T/ILC	CD4+ T	CD4+ Trm KLRB1+CCR5+	Mixed
PTS	ses_cd:is_ti	-0.0886749	ns	0.0190042	0.517702	T/ILC	CD4+ T	CD4+ Trm KLRB1+CCR5+	Mixed
IFNG-AS1	ses_cd:is_ti	0.147821	ns	0.0191771	0.521224	T/ILC	CD4+ T	CD4+ Trm KLRB1+CCR5+	Mixed
AC087294.1	ses_cd:is_ti	-0.165232	ns	0.0192614	0.52233	T/ILC	CD4+ T	CD4+ Trm KLRB1+CCR5+	Mixed
INPP4A	ses_cd:is_ti	-0.0513501	ns	0.0193608	0.522844	T/ILC	CD4+ T	CD4+ Trm KLRB1+CCR5+	Mixed
AC073342.1	ses_cd:is_ti	0.111758	ns	0.0193678	0.522844	T/ILC	CD4+ T	CD4+ Trm KLRB1+CCR5+	Mixed
WDYHV1	ses_cd:is_ti	-0.111772	ns	0.019546	0.524973	T/ILC	CD4+ T	CD4+ Trm KLRB1+CCR5+	Mixed
AP001453.1	ses_cd:is_ti	-0.144659	ns	0.0196241	0.524973	T/ILC	CD4+ T	CD4+ Trm KLRB1+CCR5+	Mixed
ZNF548	ses_cd:is_ti	-0.128215	ns	0.01967	0.524973	T/ILC	CD4+ T	CD4+ Trm KLRB1+CCR5+	Mixed
TYROBP	ses_cd:is_ti	-0.194647	ns	0.0197234	0.524973	T/ILC	CD4+ T	CD4+ Trm KLRB1+CCR5+	Mixed
SGMS1	ses_cd:is_ti	0.0588781	ns	0.0198163	0.524973	T/ILC	CD4+ T	CD4+ Trm KLRB1+CCR5+	Mixed
SERINC5	ses_cd:is_ti	0.0735712	ns	0.0199146	0.524973	T/ILC	CD4+ T	CD4+ Trm KLRB1+CCR5+	Mixed
MMAB	ses_cd:is_ti	-0.122218	ns	0.0199195	0.524973	T/ILC	CD4+ T	CD4+ Trm KLRB1+CCR5+	Mixed
RCL1	ses_cd:is_ti	0.102408	ns	0.0199574	0.524973	T/ILC	CD4+ T	CD4+ Trm KLRB1+CCR5+	Mixed
KLF3	ses_cd:is_ti	0.188164	ns	0.0200293	0.524973	T/ILC	CD4+ T	CD4+ Trm KLRB1+CCR5+	Mixed
TEX30	ses_cd:is_ti	-0.119661	ns	0.020062	0.524973	T/ILC	CD4+ T	CD4+ Trm KLRB1+CCR5+	Mixed
AC022916.1	ses_cd:is_ti	0.129988	ns	0.0200899	0.524973	T/ILC	CD4+ T	CD4+ Trm KLRB1+CCR5+	Mixed
NFYA	ses_cd:is_ti	-0.0973732	ns	0.0201307	0.524973	T/ILC	CD4+ T	CD4+ Trm KLRB1+CCR5+	Mixed
TARDBP	ses_cd:is_ti	-0.0840401	ns	0.0202007	0.524973	T/ILC	CD4+ T	CD4+ Trm KLRB1+CCR5+	Mixed
RMND5B	ses_cd:is_ti	0.126702	ns	0.0202672	0.524973	T/ILC	CD4+ T	CD4+ Trm KLRB1+CCR5+	Mixed
ANKRD35	ses_cd:is_ti	-0.123548	ns	0.0203259	0.524973	T/ILC	CD4+ T	CD4+ Trm KLRB1+CCR5+	Mixed
MAGEE1	ses_cd:is_ti	-0.155162	ns	0.0203483	0.524973	T/ILC	CD4+ T	CD4+ Trm KLRB1+CCR5+	Mixed
CCDC65	ses_cd:is_ti	-0.0981355	ns	0.020389	0.524973	T/ILC	CD4+ T	CD4+ Trm KLRB1+CCR5+	Mixed
LINC00278	ses_cd:is_ti	-0.153865	ns	0.0204088	0.524973	T/ILC	CD4+ T	CD4+ Trm KLRB1+CCR5+	Mixed
FAM19A1	ses_cd:is_ti	0.164028	ns	0.0205288	0.524973	T/ILC	CD4+ T	CD4+ Trm KLRB1+CCR5+	Mixed
AC105206.2	ses_cd:is_ti	-0.157479	ns	0.0205923	0.524973	T/ILC	CD4+ T	CD4+ Trm KLRB1+CCR5+	Mixed
SVIL	ses_cd:is_ti	0.168493	ns	0.020674	0.524973	T/ILC	CD4+ T	CD4+ Trm KLRB1+CCR5+	Mixed
RPS28	ses_cd:is_ti	0.048764	ns	0.020715	0.524973	T/ILC	CD4+ T	CD4+ Trm KLRB1+CCR5+	Mixed
METTL5	ses_cd:is_ti	-0.059404	ns	0.020751	0.524973	T/ILC	CD4+ T	CD4+ Trm KLRB1+CCR5+	Mixed
PPARG	ses_cd:is_ti	0.305041	ns	0.0207678	0.524973	T/ILC	CD4+ T	CD4+ Trm KLRB1+CCR5+	Mixed
RPL23	ses_cd:is_ti	0.0560944	ns	0.0209026	0.524973	T/ILC	CD4+ T	CD4+ Trm KLRB1+CCR5+	Mixed
VDAC2	ses_cd:is_ti	-0.0595287	ns	0.0209031	0.524973	T/ILC	CD4+ T	CD4+ Trm KLRB1+CCR5+	Mixed
AC005332.8	ses_cd:is_ti	-0.126579	ns	0.0209123	0.524973	T/ILC	CD4+ T	CD4+ Trm KLRB1+CCR5+	Mixed
MLKL	ses_cd:is_ti	0.1225	ns	0.0209145	0.524973	T/ILC	CD4+ T	CD4+ Trm KLRB1+CCR5+	Mixed
AL020998.1	ses_cd:is_ti	-0.152623	ns	0.0209341	0.524973	T/ILC	CD4+ T	CD4+ Trm KLRB1+CCR5+	Mixed
ERI1	ses_cd:is_ti	0.0987611	ns	0.0209535	0.524973	T/ILC	CD4+ T	CD4+ Trm KLRB1+CCR5+	Mixed
LAMTOR3	ses_cd:is_ti	0.1044	ns	0.0209945	0.524973	T/ILC	CD4+ T	CD4+ Trm KLRB1+CCR5+	Mixed
SNX19	ses_cd:is_ti	0.0797883	ns	0.0209981	0.524973	T/ILC	CD4+ T	CD4+ Trm KLRB1+CCR5+	Mixed
PPP2R5E	ses_cd:is_ti	-0.0570075	ns	0.0210638	0.524973	T/ILC	CD4+ T	CD4+ Trm KLRB1+CCR5+	Mixed
KIAA1328	ses_cd:is_ti	-0.0725847	ns	0.0210955	0.524973	T/ILC	CD4+ T	CD4+ Trm KLRB1+CCR5+	Mixed
TMEM223	ses_cd:is_ti	-0.0733917	ns	0.0210978	0.524973	T/ILC	CD4+ T	CD4+ Trm KLRB1+CCR5+	Mixed
IL6ST	ses_cd:is_ti	0.0915075	ns	0.0211317	0.524973	T/ILC	CD4+ T	CD4+ Trm KLRB1+CCR5+	Mixed
CHD9	ses_cd:is_ti	-0.069689	ns	0.0211364	0.524973	T/ILC	CD4+ T	CD4+ Trm KLRB1+CCR5+	Mixed
NAA50	ses_cd:is_ti	-0.0703979	ns	0.021142	0.524973	T/ILC	CD4+ T	CD4+ Trm KLRB1+CCR5+	Mixed
ZNF813	ses_cd:is_ti	0.116551	ns	0.0211587	0.524973	T/ILC	CD4+ T	CD4+ Trm KLRB1+CCR5+	Mixed
ITPRIPL1	ses_cd:is_ti	-0.13369	ns	0.0213588	0.526723	T/ILC	CD4+ T	CD4+ Trm KLRB1+CCR5+	Mixed
MSC-AS1	ses_cd:is_ti	-0.202847	ns	0.0214341	0.526723	T/ILC	CD4+ T	CD4+ Trm KLRB1+CCR5+	Mixed
EVC2	ses_cd:is_ti	-0.161086	ns	0.0214644	0.526723	T/ILC	CD4+ T	CD4+ Trm KLRB1+CCR5+	Mixed
RRN3	ses_cd:is_ti	0.0991993	ns	0.0215157	0.526723	T/ILC	CD4+ T	CD4+ Trm KLRB1+CCR5+	Mixed
PRDM1	ses_cd:is_ti	0.0819007	ns	0.0215729	0.526723	T/ILC	CD4+ T	CD4+ Trm KLRB1+CCR5+	Mixed
SPTSSA	ses_cd:is_ti	-0.167305	ns	0.0215995	0.526723	T/ILC	CD4+ T	CD4+ Trm KLRB1+CCR5+	Mixed
DEDD2	ses_cd:is_ti	0.0887487	ns	0.0216206	0.526723	T/ILC	CD4+ T	CD4+ Trm KLRB1+CCR5+	Mixed
OGT	ses_cd:is_ti	0.0561822	ns	0.0216636	0.526723	T/ILC	CD4+ T	CD4+ Trm KLRB1+CCR5+	Mixed
QPCTL	ses_cd:is_ti	-0.141257	ns	0.021667	0.526723	T/ILC	CD4+ T	CD4+ Trm KLRB1+CCR5+	Mixed
ZNF346	ses_cd:is_ti	-0.0906826	ns	0.0216697	0.526723	T/ILC	CD4+ T	CD4+ Trm KLRB1+CCR5+	Mixed
ENOX2	ses_cd:is_ti	-0.0955598	ns	0.0217594	0.52783	T/ILC	CD4+ T	CD4+ Trm KLRB1+CCR5+	Mixed
FMO5	ses_cd:is_ti	0.286595	ns	0.0219414	0.530737	T/ILC	CD4+ T	CD4+ Trm KLRB1+CCR5+	Mixed
MPST	ses_cd:is_ti	0.289461	ns	0.0219811	0.530737	T/ILC	CD4+ T	CD4+ Trm KLRB1+CCR5+	Mixed
JAKMIP2-AS1	ses_cd:is_ti	-0.156783	ns	0.0220382	0.530737	T/ILC	CD4+ T	CD4+ Trm KLRB1+CCR5+	Mixed
BLOC1S6	ses_cd:is_ti	0.0915006	ns	0.0220567	0.530737	T/ILC	CD4+ T	CD4+ Trm KLRB1+CCR5+	Mixed
TRMT112	ses_cd:is_ti	0.0562869	ns	0.022235	0.533953	T/ILC	CD4+ T	CD4+ Trm KLRB1+CCR5+	Mixed
MRPL19	ses_cd:is_ti	0.0692685	ns	0.0222826	0.534024	T/ILC	CD4+ T	CD4+ Trm KLRB1+CCR5+	Mixed
ICOS	ses_cd:is_ti	0.0880353	ns	0.022339	0.534129	T/ILC	CD4+ T	CD4+ Trm KLRB1+CCR5+	Mixed
MARCKS	ses_cd:is_ti	-0.201276	ns	0.0223763	0.534129	T/ILC	CD4+ T	CD4+ Trm KLRB1+CCR5+	Mixed
UGGT1	ses_cd:is_ti	0.0701628	ns	0.0224386	0.534549	T/ILC	CD4+ T	CD4+ Trm KLRB1+CCR5+	Mixed
DNAJC21	ses_cd:is_ti	-0.0618666	ns	0.0226018	0.534594	T/ILC	CD4+ T	CD4+ Trm KLRB1+CCR5+	Mixed
AP005329.2	ses_cd:is_ti	-0.137958	ns	0.022635	0.534594	T/ILC	CD4+ T	CD4+ Trm KLRB1+CCR5+	Mixed
SLC4A10	ses_cd:is_ti	-0.22061	ns	0.022678	0.534594	T/ILC	CD4+ T	CD4+ Trm KLRB1+CCR5+	Mixed
TNFSF14	ses_cd:is_ti	-0.141129	ns	0.0227589	0.534594	T/ILC	CD4+ T	CD4+ Trm KLRB1+CCR5+	Mixed
RAB11FIP5	ses_cd:is_ti	0.175366	ns	0.0227643	0.534594	T/ILC	CD4+ T	CD4+ Trm KLRB1+CCR5+	Mixed
TEX22	ses_cd:is_ti	-0.128069	ns	0.0227702	0.534594	T/ILC	CD4+ T	CD4+ Trm KLRB1+CCR5+	Mixed
RPS23	ses_cd:is_ti	0.0475517	ns	0.0228069	0.534594	T/ILC	CD4+ T	CD4+ Trm KLRB1+CCR5+	Mixed
KDELR3	ses_cd:is_ti	-0.262562	ns	0.0228752	0.534594	T/ILC	CD4+ T	CD4+ Trm KLRB1+CCR5+	Mixed
FAM69A	ses_cd:is_ti	0.102734	ns	0.0228786	0.534594	T/ILC	CD4+ T	CD4+ Trm KLRB1+CCR5+	Mixed
PCF11	ses_cd:is_ti	0.0547946	ns	0.0229085	0.534594	T/ILC	CD4+ T	CD4+ Trm KLRB1+CCR5+	Mixed
EEF1A1	ses_cd:is_ti	0.0519075	ns	0.0229801	0.534594	T/ILC	CD4+ T	CD4+ Trm KLRB1+CCR5+	Mixed
CFL2	ses_cd:is_ti	-0.109483	ns	0.0230708	0.534594	T/ILC	CD4+ T	CD4+ Trm KLRB1+CCR5+	Mixed
EIF2AK2	ses_cd:is_ti	0.0627598	ns	0.0230919	0.534594	T/ILC	CD4+ T	CD4+ Trm KLRB1+CCR5+	Mixed
THY1	ses_cd:is_ti	-0.197403	ns	0.0231095	0.534594	T/ILC	CD4+ T	CD4+ Trm KLRB1+CCR5+	Mixed
CEP250	ses_cd:is_ti	-0.0742412	ns	0.0231782	0.534594	T/ILC	CD4+ T	CD4+ Trm KLRB1+CCR5+	Mixed
INAFM1	ses_cd:is_ti	-0.149583	ns	0.0231805	0.534594	T/ILC	CD4+ T	CD4+ Trm KLRB1+CCR5+	Mixed
ARMC5	ses_cd:is_ti	-0.141277	ns	0.0232004	0.534594	T/ILC	CD4+ T	CD4+ Trm KLRB1+CCR5+	Mixed
GNB1L	ses_cd:is_ti	-0.125123	ns	0.0234089	0.535686	T/ILC	CD4+ T	CD4+ Trm KLRB1+CCR5+	Mixed
SLC22A23	ses_cd:is_ti	0.278914	ns	0.0234208	0.535686	T/ILC	CD4+ T	CD4+ Trm KLRB1+CCR5+	Mixed
PJA1	ses_cd:is_ti	-0.124834	ns	0.0234319	0.535686	T/ILC	CD4+ T	CD4+ Trm KLRB1+CCR5+	Mixed
MMP25	ses_cd:is_ti	-0.135435	ns	0.0234893	0.535686	T/ILC	CD4+ T	CD4+ Trm KLRB1+CCR5+	Mixed
RPL36A	ses_cd:is_ti	0.0847564	ns	0.0235044	0.535686	T/ILC	CD4+ T	CD4+ Trm KLRB1+CCR5+	Mixed
ZNF555	ses_cd:is_ti	-0.134861	ns	0.0235166	0.535686	T/ILC	CD4+ T	CD4+ Trm KLRB1+CCR5+	Mixed
CASC4	ses_cd:is_ti	-0.0617083	ns	0.0237079	0.538224	T/ILC	CD4+ T	CD4+ Trm KLRB1+CCR5+	Mixed
ABCC1	ses_cd:is_ti	0.0631107	ns	0.0237491	0.538224	T/ILC	CD4+ T	CD4+ Trm KLRB1+CCR5+	Mixed
RBM48	ses_cd:is_ti	0.0914633	ns	0.0237631	0.538224	T/ILC	CD4+ T	CD4+ Trm KLRB1+CCR5+	Mixed
ABCE1	ses_cd:is_ti	0.0701483	ns	0.0240092	0.542771	T/ILC	CD4+ T	CD4+ Trm KLRB1+CCR5+	Mixed
TAF6L	ses_cd:is_ti	-0.132243	ns	0.0240917	0.543275	T/ILC	CD4+ T	CD4+ Trm KLRB1+CCR5+	Mixed
ZNF543	ses_cd:is_ti	-0.128693	ns	0.0241446	0.543275	T/ILC	CD4+ T	CD4+ Trm KLRB1+CCR5+	Mixed
NOP2	ses_cd:is_ti	-0.139665	ns	0.0242899	0.543275	T/ILC	CD4+ T	CD4+ Trm KLRB1+CCR5+	Mixed
CBR3	ses_cd:is_ti	-0.213388	ns	0.024347	0.543275	T/ILC	CD4+ T	CD4+ Trm KLRB1+CCR5+	Mixed
GABPB1	ses_cd:is_ti	0.0709328	ns	0.0243718	0.543275	T/ILC	CD4+ T	CD4+ Trm KLRB1+CCR5+	Mixed
USP31	ses_cd:is_ti	-0.124654	ns	0.0244245	0.543275	T/ILC	CD4+ T	CD4+ Trm KLRB1+CCR5+	Mixed
PLB1	ses_cd:is_ti	0.291049	ns	0.0244561	0.543275	T/ILC	CD4+ T	CD4+ Trm KLRB1+CCR5+	Mixed
MT-ND1	ses_cd:is_ti	0.0451477	ns	0.0244589	0.543275	T/ILC	CD4+ T	CD4+ Trm KLRB1+CCR5+	Mixed
SIKE1	ses_cd:is_ti	-0.0793406	ns	0.0244779	0.543275	T/ILC	CD4+ T	CD4+ Trm KLRB1+CCR5+	Mixed
TRIM47	ses_cd:is_ti	-0.148058	ns	0.0245184	0.543275	T/ILC	CD4+ T	CD4+ Trm KLRB1+CCR5+	Mixed
AC055733.2	ses_cd:is_ti	-0.133576	ns	0.0245312	0.543275	T/ILC	CD4+ T	CD4+ Trm KLRB1+CCR5+	Mixed
STK3	ses_cd:is_ti	0.232647	ns	0.0246277	0.544403	T/ILC	CD4+ T	CD4+ Trm KLRB1+CCR5+	Mixed
TBC1D7	ses_cd:is_ti	-0.114949	ns	0.0247561	0.546229	T/ILC	CD4+ T	CD4+ Trm KLRB1+CCR5+	Mixed
SMAP1	ses_cd:is_ti	-0.0491607	ns	0.0248016	0.546229	T/ILC	CD4+ T	CD4+ Trm KLRB1+CCR5+	Mixed
ZNF680	ses_cd:is_ti	0.087968	ns	0.0249546	0.547755	T/ILC	CD4+ T	CD4+ Trm KLRB1+CCR5+	Mixed
SUPT7L	ses_cd:is_ti	0.0845637	ns	0.0249764	0.547755	T/ILC	CD4+ T	CD4+ Trm KLRB1+CCR5+	Mixed
AC004918.1	ses_cd:is_ti	-0.152651	ns	0.025021	0.547755	T/ILC	CD4+ T	CD4+ Trm KLRB1+CCR5+	Mixed
GDAP2	ses_cd:is_ti	-0.0841194	ns	0.0250698	0.547755	T/ILC	CD4+ T	CD4+ Trm KLRB1+CCR5+	Mixed
NSA2	ses_cd:is_ti	0.0532807	ns	0.0250999	0.547755	T/ILC	CD4+ T	CD4+ Trm KLRB1+CCR5+	Mixed
DNAJB9	ses_cd:is_ti	0.0926054	ns	0.0253736	0.549114	T/ILC	CD4+ T	CD4+ Trm KLRB1+CCR5+	Mixed
PHC1	ses_cd:is_ti	-0.121498	ns	0.0254132	0.549114	T/ILC	CD4+ T	CD4+ Trm KLRB1+CCR5+	Mixed
XPO6	ses_cd:is_ti	0.0547152	ns	0.0255024	0.549114	T/ILC	CD4+ T	CD4+ Trm KLRB1+CCR5+	Mixed
THAP5	ses_cd:is_ti	0.0911123	ns	0.0255582	0.549114	T/ILC	CD4+ T	CD4+ Trm KLRB1+CCR5+	Mixed
AFF1	ses_cd:is_ti	0.0793707	ns	0.0256183	0.549114	T/ILC	CD4+ T	CD4+ Trm KLRB1+CCR5+	Mixed
PLXNA3	ses_cd:is_ti	-0.137737	ns	0.0256218	0.549114	T/ILC	CD4+ T	CD4+ Trm KLRB1+CCR5+	Mixed
NCK2	ses_cd:is_ti	0.0620626	ns	0.0256325	0.549114	T/ILC	CD4+ T	CD4+ Trm KLRB1+CCR5+	Mixed
RHOH	ses_cd:is_ti	0.0438218	ns	0.0256484	0.549114	T/ILC	CD4+ T	CD4+ Trm KLRB1+CCR5+	Mixed
ZMAT1	ses_cd:is_ti	0.110036	ns	0.0256559	0.549114	T/ILC	CD4+ T	CD4+ Trm KLRB1+CCR5+	Mixed
RRP1	ses_cd:is_ti	-0.117689	ns	0.0256999	0.549114	T/ILC	CD4+ T	CD4+ Trm KLRB1+CCR5+	Mixed
GLT8D1	ses_cd:is_ti	-0.0912459	ns	0.0257989	0.549114	T/ILC	CD4+ T	CD4+ Trm KLRB1+CCR5+	Mixed
KRTAP5-AS1	ses_cd:is_ti	-0.214682	ns	0.0258551	0.549114	T/ILC	CD4+ T	CD4+ Trm KLRB1+CCR5+	Mixed
SERHL2	ses_cd:is_ti	-0.139592	ns	0.0258727	0.549114	T/ILC	CD4+ T	CD4+ Trm KLRB1+CCR5+	Mixed
MTR	ses_cd:is_ti	0.0575006	ns	0.0258874	0.549114	T/ILC	CD4+ T	CD4+ Trm KLRB1+CCR5+	Mixed
OGG1	ses_cd:is_ti	-0.10863	ns	0.0259187	0.549114	T/ILC	CD4+ T	CD4+ Trm KLRB1+CCR5+	Mixed
ADCK1	ses_cd:is_ti	-0.142565	ns	0.0260114	0.549114	T/ILC	CD4+ T	CD4+ Trm KLRB1+CCR5+	Mixed
ATIC	ses_cd:is_ti	0.0780812	ns	0.0260159	0.549114	T/ILC	CD4+ T	CD4+ Trm KLRB1+CCR5+	Mixed
AC010609.1	ses_cd:is_ti	0.0729606	ns	0.0260211	0.549114	T/ILC	CD4+ T	CD4+ Trm KLRB1+CCR5+	Mixed
FLYWCH2	ses_cd:is_ti	0.108214	ns	0.0260346	0.549114	T/ILC	CD4+ T	CD4+ Trm KLRB1+CCR5+	Mixed
RPS25	ses_cd:is_ti	0.0496335	ns	0.0262454	0.552586	T/ILC	CD4+ T	CD4+ Trm KLRB1+CCR5+	Mixed
CCNYL1	ses_cd:is_ti	-0.0965387	ns	0.0263023	0.55281	T/ILC	CD4+ T	CD4+ Trm KLRB1+CCR5+	Mixed
FAM196B	ses_cd:is_ti	0.0862314	ns	0.0264679	0.554673	T/ILC	CD4+ T	CD4+ Trm KLRB1+CCR5+	Mixed
RIPOR2	ses_cd:is_ti	0.0503304	ns	0.0264837	0.554673	T/ILC	CD4+ T	CD4+ Trm KLRB1+CCR5+	Mixed
DNAH6	ses_cd:is_ti	0.165743	ns	0.0265381	0.554706	T/ILC	CD4+ T	CD4+ Trm KLRB1+CCR5+	Mixed
HAT1	ses_cd:is_ti	0.0914917	ns	0.0266142	0.554706	T/ILC	CD4+ T	CD4+ Trm KLRB1+CCR5+	Mixed
BRAF	ses_cd:is_ti	0.055553	ns	0.0266244	0.554706	T/ILC	CD4+ T	CD4+ Trm KLRB1+CCR5+	Mixed
STPG1	ses_cd:is_ti	-0.147514	ns	0.026699	0.555293	T/ILC	CD4+ T	CD4+ Trm KLRB1+CCR5+	Mixed
USP3	ses_cd:is_ti	0.0489491	ns	0.0267818	0.555862	T/ILC	CD4+ T	CD4+ Trm KLRB1+CCR5+	Mixed
HS3ST3B1	ses_cd:is_ti	0.139162	ns	0.0268611	0.555862	T/ILC	CD4+ T	CD4+ Trm KLRB1+CCR5+	Mixed
CACNB1	ses_cd:is_ti	-0.138864	ns	0.026968	0.555862	T/ILC	CD4+ T	CD4+ Trm KLRB1+CCR5+	Mixed
TRIP4	ses_cd:is_ti	-0.0761585	ns	0.0270186	0.555862	T/ILC	CD4+ T	CD4+ Trm KLRB1+CCR5+	Mixed
RNF6	ses_cd:is_ti	0.0861088	ns	0.027027	0.555862	T/ILC	CD4+ T	CD4+ Trm KLRB1+CCR5+	Mixed
ZDHHC21	ses_cd:is_ti	0.0969081	ns	0.0270378	0.555862	T/ILC	CD4+ T	CD4+ Trm KLRB1+CCR5+	Mixed
AF241726.2	ses_cd:is_ti	0.219545	ns	0.0270517	0.555862	T/ILC	CD4+ T	CD4+ Trm KLRB1+CCR5+	Mixed
MGAT4B	ses_cd:is_ti	0.28016	ns	0.0271498	0.556152	T/ILC	CD4+ T	CD4+ Trm KLRB1+CCR5+	Mixed
MRPS7	ses_cd:is_ti	0.0766596	ns	0.0272008	0.556152	T/ILC	CD4+ T	CD4+ Trm KLRB1+CCR5+	Mixed
NPAT	ses_cd:is_ti	-0.065949	ns	0.0273244	0.556152	T/ILC	CD4+ T	CD4+ Trm KLRB1+CCR5+	Mixed
VPS35	ses_cd:is_ti	-0.062362	ns	0.0273434	0.556152	T/ILC	CD4+ T	CD4+ Trm KLRB1+CCR5+	Mixed
AC003006.1	ses_cd:is_ti	-0.127184	ns	0.0273598	0.556152	T/ILC	CD4+ T	CD4+ Trm KLRB1+CCR5+	Mixed
FBXO25	ses_cd:is_ti	0.101096	ns	0.0273621	0.556152	T/ILC	CD4+ T	CD4+ Trm KLRB1+CCR5+	Mixed
TMEM102	ses_cd:is_ti	0.12491	ns	0.0274121	0.556152	T/ILC	CD4+ T	CD4+ Trm KLRB1+CCR5+	Mixed
SNX27	ses_cd:is_ti	-0.0666952	ns	0.0274817	0.556152	T/ILC	CD4+ T	CD4+ Trm KLRB1+CCR5+	Mixed
SLC31A1	ses_cd:is_ti	-0.175135	ns	0.0275302	0.556152	T/ILC	CD4+ T	CD4+ Trm KLRB1+CCR5+	Mixed
IRF8	ses_cd:is_ti	-0.133653	ns	0.0275417	0.556152	T/ILC	CD4+ T	CD4+ Trm KLRB1+CCR5+	Mixed
AGMAT	ses_cd:is_ti	0.212772	ns	0.0276019	0.556152	T/ILC	CD4+ T	CD4+ Trm KLRB1+CCR5+	Mixed
FKBP14	ses_cd:is_ti	-0.114445	ns	0.0276239	0.556152	T/ILC	CD4+ T	CD4+ Trm KLRB1+CCR5+	Mixed
TMEM250	ses_cd:is_ti	-0.0984135	ns	0.0276704	0.556153	T/ILC	CD4+ T	CD4+ Trm KLRB1+CCR5+	Mixed
CALM1	ses_cd:is_ti	-0.0390126	ns	0.0277842	0.557503	T/ILC	CD4+ T	CD4+ Trm KLRB1+CCR5+	Mixed
FXYD1	ses_cd:is_ti	0.157978	ns	0.0278917	0.558721	T/ILC	CD4+ T	CD4+ Trm KLRB1+CCR5+	Mixed
RIPK1	ses_cd:is_ti	-0.0593803	ns	0.0280182	0.560318	T/ILC	CD4+ T	CD4+ Trm KLRB1+CCR5+	Mixed
SELENOS	ses_cd:is_ti	0.0872043	ns	0.0280905	0.56041	T/ILC	CD4+ T	CD4+ Trm KLRB1+CCR5+	Mixed
IL22	ses_cd:is_ti	0.246388	ns	0.0281166	0.56041	T/ILC	CD4+ T	CD4+ Trm KLRB1+CCR5+	Mixed
SPA17	ses_cd:is_ti	-0.147694	ns	0.0283104	0.563334	T/ILC	CD4+ T	CD4+ Trm KLRB1+CCR5+	Mixed
PPIH	ses_cd:is_ti	0.0733695	ns	0.0283893	0.563967	T/ILC	CD4+ T	CD4+ Trm KLRB1+CCR5+	Mixed
REV1	ses_cd:is_ti	0.100049	ns	0.0285477	0.565424	T/ILC	CD4+ T	CD4+ Trm KLRB1+CCR5+	Mixed
TCEAL4	ses_cd:is_ti	0.123897	ns	0.0286068	0.565424	T/ILC	CD4+ T	CD4+ Trm KLRB1+CCR5+	Mixed
SMPD1	ses_cd:is_ti	-0.119295	ns	0.0287361	0.565424	T/ILC	CD4+ T	CD4+ Trm KLRB1+CCR5+	Mixed
NOL6	ses_cd:is_ti	0.126619	ns	0.0287479	0.565424	T/ILC	CD4+ T	CD4+ Trm KLRB1+CCR5+	Mixed
EXOC7	ses_cd:is_ti	-0.079009	ns	0.0287761	0.565424	T/ILC	CD4+ T	CD4+ Trm KLRB1+CCR5+	Mixed
LINC01215	ses_cd:is_ti	0.129146	ns	0.0288167	0.565424	T/ILC	CD4+ T	CD4+ Trm KLRB1+CCR5+	Mixed
ARID5B	ses_cd:is_ti	0.081805	ns	0.028836	0.565424	T/ILC	CD4+ T	CD4+ Trm KLRB1+CCR5+	Mixed
AC084337.2	ses_cd:is_ti	-0.105241	ns	0.0288536	0.565424	T/ILC	CD4+ T	CD4+ Trm KLRB1+CCR5+	Mixed
CD244	ses_cd:is_ti	-0.145805	ns	0.0288882	0.565424	T/ILC	CD4+ T	CD4+ Trm KLRB1+CCR5+	Mixed
LINC02362	ses_cd:is_ti	-0.159198	ns	0.0289795	0.566284	T/ILC	CD4+ T	CD4+ Trm KLRB1+CCR5+	Mixed
CDC73	ses_cd:is_ti	0.0451126	ns	0.0291455	0.568567	T/ILC	CD4+ T	CD4+ Trm KLRB1+CCR5+	Mixed
ZNF335	ses_cd:is_ti	-0.0910284	ns	0.0292118	0.568567	T/ILC	CD4+ T	CD4+ Trm KLRB1+CCR5+	Mixed
SLC12A2	ses_cd:is_ti	0.330697	ns	0.029239	0.568567	T/ILC	CD4+ T	CD4+ Trm KLRB1+CCR5+	Mixed
RPS6	ses_cd:is_ti	0.0504944	ns	0.0293808	0.570086	T/ILC	CD4+ T	CD4+ Trm KLRB1+CCR5+	Mixed
ACOX3	ses_cd:is_ti	0.1018	ns	0.0294124	0.570086	T/ILC	CD4+ T	CD4+ Trm KLRB1+CCR5+	Mixed
CCDC90B	ses_cd:is_ti	-0.0573339	ns	0.029584	0.57061	T/ILC	CD4+ T	CD4+ Trm KLRB1+CCR5+	Mixed
LINC02520	ses_cd:is_ti	0.139664	ns	0.0295852	0.57061	T/ILC	CD4+ T	CD4+ Trm KLRB1+CCR5+	Mixed
ZDHHC14	ses_cd:is_ti	-0.137559	ns	0.029593	0.57061	T/ILC	CD4+ T	CD4+ Trm KLRB1+CCR5+	Mixed
NPM1	ses_cd:is_ti	0.0425281	ns	0.0296485	0.57061	T/ILC	CD4+ T	CD4+ Trm KLRB1+CCR5+	Mixed
RPL19	ses_cd:is_ti	0.0410741	ns	0.0297514	0.57061	T/ILC	CD4+ T	CD4+ Trm KLRB1+CCR5+	Mixed
KIAA1217	ses_cd:is_ti	0.214467	ns	0.0297599	0.57061	T/ILC	CD4+ T	CD4+ Trm KLRB1+CCR5+	Mixed
SGO2	ses_cd:is_ti	-0.131302	ns	0.0297734	0.57061	T/ILC	CD4+ T	CD4+ Trm KLRB1+CCR5+	Mixed
BZW2	ses_cd:is_ti	0.094684	ns	0.029914	0.572024	T/ILC	CD4+ T	CD4+ Trm KLRB1+CCR5+	Mixed
TMEM140	ses_cd:is_ti	0.0946662	ns	0.0299429	0.572024	T/ILC	CD4+ T	CD4+ Trm KLRB1+CCR5+	Mixed
WDCP	ses_cd:is_ti	-0.0995445	ns	0.0302103	0.57478	T/ILC	CD4+ T	CD4+ Trm KLRB1+CCR5+	Mixed
PSAT1	ses_cd:is_ti	0.172174	ns	0.0302735	0.57478	T/ILC	CD4+ T	CD4+ Trm KLRB1+CCR5+	Mixed
JAK3	ses_cd:is_ti	0.0833857	ns	0.0303298	0.57478	T/ILC	CD4+ T	CD4+ Trm KLRB1+CCR5+	Mixed
ACSL6	ses_cd:is_ti	-0.11454	ns	0.0303782	0.57478	T/ILC	CD4+ T	CD4+ Trm KLRB1+CCR5+	Mixed
NOD1	ses_cd:is_ti	-0.0974118	ns	0.0304461	0.57478	T/ILC	CD4+ T	CD4+ Trm KLRB1+CCR5+	Mixed
PPP1R16B	ses_cd:is_ti	0.0660577	ns	0.0304648	0.57478	T/ILC	CD4+ T	CD4+ Trm KLRB1+CCR5+	Mixed
METTL18	ses_cd:is_ti	-0.106988	ns	0.030516	0.57478	T/ILC	CD4+ T	CD4+ Trm KLRB1+CCR5+	Mixed
ABCG1	ses_cd:is_ti	0.172234	ns	0.0305168	0.57478	T/ILC	CD4+ T	CD4+ Trm KLRB1+CCR5+	Mixed
WARS2	ses_cd:is_ti	-0.0908104	ns	0.0305717	0.57478	T/ILC	CD4+ T	CD4+ Trm KLRB1+CCR5+	Mixed
AC091180.5	ses_cd:is_ti	-0.133219	ns	0.0306133	0.57478	T/ILC	CD4+ T	CD4+ Trm KLRB1+CCR5+	Mixed
TRIM52	ses_cd:is_ti	-0.0778398	ns	0.0306159	0.57478	T/ILC	CD4+ T	CD4+ Trm KLRB1+CCR5+	Mixed
NCKIPSD	ses_cd:is_ti	-0.127433	ns	0.0311167	0.582553	T/ILC	CD4+ T	CD4+ Trm KLRB1+CCR5+	Mixed
LTB	ses_cd:is_ti	0.0665448	ns	0.0311777	0.582553	T/ILC	CD4+ T	CD4+ Trm KLRB1+CCR5+	Mixed
RC3H2	ses_cd:is_ti	0.0638613	ns	0.0313077	0.582553	T/ILC	CD4+ T	CD4+ Trm KLRB1+CCR5+	Mixed
RPL12	ses_cd:is_ti	0.0453842	ns	0.0313194	0.582553	T/ILC	CD4+ T	CD4+ Trm KLRB1+CCR5+	Mixed
TNIP2	ses_cd:is_ti	0.0811929	ns	0.0313938	0.582553	T/ILC	CD4+ T	CD4+ Trm KLRB1+CCR5+	Mixed
SGTB	ses_cd:is_ti	0.0768554	ns	0.0314142	0.582553	T/ILC	CD4+ T	CD4+ Trm KLRB1+CCR5+	Mixed
RXRB	ses_cd:is_ti	-0.106384	ns	0.0314387	0.582553	T/ILC	CD4+ T	CD4+ Trm KLRB1+CCR5+	Mixed
ITPK1	ses_cd:is_ti	-0.12817	ns	0.0314419	0.582553	T/ILC	CD4+ T	CD4+ Trm KLRB1+CCR5+	Mixed
FP671120.1	ses_cd:is_ti	0.18898	ns	0.0315114	0.582553	T/ILC	CD4+ T	CD4+ Trm KLRB1+CCR5+	Mixed
ACACB	ses_cd:is_ti	-0.13977	ns	0.031517	0.582553	T/ILC	CD4+ T	CD4+ Trm KLRB1+CCR5+	Mixed
GNS	ses_cd:is_ti	0.108537	ns	0.0316774	0.584216	T/ILC	CD4+ T	CD4+ Trm KLRB1+CCR5+	Mixed
SLC44A5	ses_cd:is_ti	0.182231	ns	0.0317222	0.584216	T/ILC	CD4+ T	CD4+ Trm KLRB1+CCR5+	Mixed
TNFRSF25	ses_cd:is_ti	0.0598317	ns	0.031768	0.584216	T/ILC	CD4+ T	CD4+ Trm KLRB1+CCR5+	Mixed
TMEM107	ses_cd:is_ti	-0.0949732	ns	0.0318032	0.584216	T/ILC	CD4+ T	CD4+ Trm KLRB1+CCR5+	Mixed
SP3	ses_cd:is_ti	-0.0457422	ns	0.0319283	0.584216	T/ILC	CD4+ T	CD4+ Trm KLRB1+CCR5+	Mixed
BAD	ses_cd:is_ti	-0.0860697	ns	0.0319454	0.584216	T/ILC	CD4+ T	CD4+ Trm KLRB1+CCR5+	Mixed
MICA	ses_cd:is_ti	-0.0979383	ns	0.0319567	0.584216	T/ILC	CD4+ T	CD4+ Trm KLRB1+CCR5+	Mixed
CNEP1R1	ses_cd:is_ti	-0.0920189	ns	0.0319978	0.584216	T/ILC	CD4+ T	CD4+ Trm KLRB1+CCR5+	Mixed
PROK2	ses_cd:is_ti	-0.189871	ns	0.0322796	0.585776	T/ILC	CD4+ T	CD4+ Trm KLRB1+CCR5+	Mixed
ARG2	ses_cd:is_ti	0.227147	ns	0.0322976	0.585776	T/ILC	CD4+ T	CD4+ Trm KLRB1+CCR5+	Mixed
ESPN	ses_cd:is_ti	0.213661	ns	0.0323021	0.585776	T/ILC	CD4+ T	CD4+ Trm KLRB1+CCR5+	Mixed
C11orf58	ses_cd:is_ti	-0.0337914	ns	0.0323195	0.585776	T/ILC	CD4+ T	CD4+ Trm KLRB1+CCR5+	Mixed
POP1	ses_cd:is_ti	-0.119961	ns	0.0323501	0.585776	T/ILC	CD4+ T	CD4+ Trm KLRB1+CCR5+	Mixed
AF165147.1	ses_cd:is_ti	0.124204	ns	0.0323771	0.585776	T/ILC	CD4+ T	CD4+ Trm KLRB1+CCR5+	Mixed
TOP3B	ses_cd:is_ti	-0.113596	ns	0.032446	0.586135	T/ILC	CD4+ T	CD4+ Trm KLRB1+CCR5+	Mixed
POLR1B	ses_cd:is_ti	0.10975	ns	0.0327629	0.59043	T/ILC	CD4+ T	CD4+ Trm KLRB1+CCR5+	Mixed
C4orf3	ses_cd:is_ti	0.0456209	ns	0.0327825	0.59043	T/ILC	CD4+ T	CD4+ Trm KLRB1+CCR5+	Mixed
C1orf35	ses_cd:is_ti	-0.0800168	ns	0.0328425	0.590621	T/ILC	CD4+ T	CD4+ Trm KLRB1+CCR5+	Mixed
ARHGEF40	ses_cd:is_ti	-0.150543	ns	0.0329991	0.592546	T/ILC	CD4+ T	CD4+ Trm KLRB1+CCR5+	Mixed
FCMR	ses_cd:is_ti	0.0740069	ns	0.0331609	0.594095	T/ILC	CD4+ T	CD4+ Trm KLRB1+CCR5+	Mixed
STX3	ses_cd:is_ti	-0.163205	ns	0.0332058	0.594095	T/ILC	CD4+ T	CD4+ Trm KLRB1+CCR5+	Mixed
ICAM3	ses_cd:is_ti	0.0508038	ns	0.0332575	0.594095	T/ILC	CD4+ T	CD4+ Trm KLRB1+CCR5+	Mixed
BTAF1	ses_cd:is_ti	0.0623271	ns	0.033284	0.594095	T/ILC	CD4+ T	CD4+ Trm KLRB1+CCR5+	Mixed
CCT7	ses_cd:is_ti	0.0556065	ns	0.03345	0.594162	T/ILC	CD4+ T	CD4+ Trm KLRB1+CCR5+	Mixed
MDC1	ses_cd:is_ti	-0.101055	ns	0.0334707	0.594162	T/ILC	CD4+ T	CD4+ Trm KLRB1+CCR5+	Mixed
MAGI3	ses_cd:is_ti	0.301611	ns	0.0336051	0.594162	T/ILC	CD4+ T	CD4+ Trm KLRB1+CCR5+	Mixed
LBHD1	ses_cd:is_ti	-0.144476	ns	0.0337389	0.594162	T/ILC	CD4+ T	CD4+ Trm KLRB1+CCR5+	Mixed
PKD1L3	ses_cd:is_ti	-0.15014	ns	0.0337557	0.594162	T/ILC	CD4+ T	CD4+ Trm KLRB1+CCR5+	Mixed
ZNF684	ses_cd:is_ti	-0.115701	ns	0.0337773	0.594162	T/ILC	CD4+ T	CD4+ Trm KLRB1+CCR5+	Mixed
LRRC47	ses_cd:is_ti	0.104718	ns	0.0338968	0.594162	T/ILC	CD4+ T	CD4+ Trm KLRB1+CCR5+	Mixed
RAD23B	ses_cd:is_ti	-0.0520386	ns	0.0338995	0.594162	T/ILC	CD4+ T	CD4+ Trm KLRB1+CCR5+	Mixed
RPS26	ses_cd:is_ti	0.0620826	ns	0.0339104	0.594162	T/ILC	CD4+ T	CD4+ Trm KLRB1+CCR5+	Mixed
PHIP	ses_cd:is_ti	-0.0531048	ns	0.0339479	0.594162	T/ILC	CD4+ T	CD4+ Trm KLRB1+CCR5+	Mixed
RPL6	ses_cd:is_ti	0.0394327	ns	0.0339594	0.594162	T/ILC	CD4+ T	CD4+ Trm KLRB1+CCR5+	Mixed
BSDC1	ses_cd:is_ti	0.0833861	ns	0.0340062	0.594162	T/ILC	CD4+ T	CD4+ Trm KLRB1+CCR5+	Mixed
ACBD6	ses_cd:is_ti	0.0641881	ns	0.0340818	0.594162	T/ILC	CD4+ T	CD4+ Trm KLRB1+CCR5+	Mixed
MCUR1	ses_cd:is_ti	0.0943899	ns	0.0341296	0.594162	T/ILC	CD4+ T	CD4+ Trm KLRB1+CCR5+	Mixed
POLE2	ses_cd:is_ti	-0.126033	ns	0.0342245	0.594162	T/ILC	CD4+ T	CD4+ Trm KLRB1+CCR5+	Mixed
PAFAH2	ses_cd:is_ti	-0.125498	ns	0.0342367	0.594162	T/ILC	CD4+ T	CD4+ Trm KLRB1+CCR5+	Mixed
PIAS4	ses_cd:is_ti	-0.105	ns	0.0342872	0.594162	T/ILC	CD4+ T	CD4+ Trm KLRB1+CCR5+	Mixed
WDR45B	ses_cd:is_ti	0.0881154	ns	0.0343102	0.594162	T/ILC	CD4+ T	CD4+ Trm KLRB1+CCR5+	Mixed
DEAF1	ses_cd:is_ti	0.0917124	ns	0.0343278	0.594162	T/ILC	CD4+ T	CD4+ Trm KLRB1+CCR5+	Mixed
SAYSD1	ses_cd:is_ti	0.117225	ns	0.0343568	0.594162	T/ILC	CD4+ T	CD4+ Trm KLRB1+CCR5+	Mixed
S1PR4	ses_cd:is_ti	0.0676723	ns	0.0343802	0.594162	T/ILC	CD4+ T	CD4+ Trm KLRB1+CCR5+	Mixed
PDLIM1	ses_cd:is_ti	-0.244175	ns	0.0343808	0.594162	T/ILC	CD4+ T	CD4+ Trm KLRB1+CCR5+	Mixed
DARS2	ses_cd:is_ti	-0.110587	ns	0.0346795	0.597415	T/ILC	CD4+ T	CD4+ Trm KLRB1+CCR5+	Mixed
ADPRHL2	ses_cd:is_ti	-0.0769947	ns	0.0346821	0.597415	T/ILC	CD4+ T	CD4+ Trm KLRB1+CCR5+	Mixed
AC021054.1	ses_cd:is_ti	0.111859	ns	0.0347189	0.597415	T/ILC	CD4+ T	CD4+ Trm KLRB1+CCR5+	Mixed
AC111182.1	ses_cd:is_ti	-0.111869	ns	0.0348879	0.59946	T/ILC	CD4+ T	CD4+ Trm KLRB1+CCR5+	Mixed
PRDM2	ses_cd:is_ti	0.0408376	ns	0.0349448	0.599576	T/ILC	CD4+ T	CD4+ Trm KLRB1+CCR5+	Mixed
PPM1D	ses_cd:is_ti	0.0993188	ns	0.0350833	0.60109	T/ILC	CD4+ T	CD4+ Trm KLRB1+CCR5+	Mixed
PKN1	ses_cd:is_ti	-0.062481	ns	0.0351674	0.601669	T/ILC	CD4+ T	CD4+ Trm KLRB1+CCR5+	Mixed
FAM66C	ses_cd:is_ti	-0.120699	ns	0.0352383	0.602021	T/ILC	CD4+ T	CD4+ Trm KLRB1+CCR5+	Mixed
IPP	ses_cd:is_ti	-0.0924013	ns	0.0353626	0.603283	T/ILC	CD4+ T	CD4+ Trm KLRB1+CCR5+	Mixed
VPS72	ses_cd:is_ti	-0.0844421	ns	0.0354649	0.603642	T/ILC	CD4+ T	CD4+ Trm KLRB1+CCR5+	Mixed
HIPK3	ses_cd:is_ti	-0.0483457	ns	0.0354846	0.603642	T/ILC	CD4+ T	CD4+ Trm KLRB1+CCR5+	Mixed
HELZ2	ses_cd:is_ti	0.123302	ns	0.0355877	0.604536	T/ILC	CD4+ T	CD4+ Trm KLRB1+CCR5+	Mixed
TPBG	ses_cd:is_ti	-0.238204	ns	0.035697	0.605359	T/ILC	CD4+ T	CD4+ Trm KLRB1+CCR5+	Mixed
GRAMD1A	ses_cd:is_ti	-0.0830906	ns	0.0357758	0.605359	T/ILC	CD4+ T	CD4+ Trm KLRB1+CCR5+	Mixed
HERC6	ses_cd:is_ti	0.0815648	ns	0.0358067	0.605359	T/ILC	CD4+ T	CD4+ Trm KLRB1+CCR5+	Mixed
SLFN12	ses_cd:is_ti	-0.133026	ns	0.0358868	0.605359	T/ILC	CD4+ T	CD4+ Trm KLRB1+CCR5+	Mixed
PLEKHM2	ses_cd:is_ti	-0.0686813	ns	0.0360264	0.605359	T/ILC	CD4+ T	CD4+ Trm KLRB1+CCR5+	Mixed
ARMH1	ses_cd:is_ti	0.137602	ns	0.0361357	0.605359	T/ILC	CD4+ T	CD4+ Trm KLRB1+CCR5+	Mixed
PPARGC1B	ses_cd:is_ti	-0.171088	ns	0.0361883	0.605359	T/ILC	CD4+ T	CD4+ Trm KLRB1+CCR5+	Mixed
OSGEPL1	ses_cd:is_ti	-0.0878908	ns	0.0361986	0.605359	T/ILC	CD4+ T	CD4+ Trm KLRB1+CCR5+	Mixed
FAM219A	ses_cd:is_ti	-0.123435	ns	0.0362306	0.605359	T/ILC	CD4+ T	CD4+ Trm KLRB1+CCR5+	Mixed
HP1BP3	ses_cd:is_ti	-0.0354126	ns	0.0362866	0.605359	T/ILC	CD4+ T	CD4+ Trm KLRB1+CCR5+	Mixed
NUP107	ses_cd:is_ti	0.069483	ns	0.0363216	0.605359	T/ILC	CD4+ T	CD4+ Trm KLRB1+CCR5+	Mixed
USP38	ses_cd:is_ti	0.112547	ns	0.0363816	0.605359	T/ILC	CD4+ T	CD4+ Trm KLRB1+CCR5+	Mixed
AC018816.1	ses_cd:is_ti	0.0992112	ns	0.0365045	0.605359	T/ILC	CD4+ T	CD4+ Trm KLRB1+CCR5+	Mixed
INTS3	ses_cd:is_ti	-0.0948564	ns	0.0366357	0.605359	T/ILC	CD4+ T	CD4+ Trm KLRB1+CCR5+	Mixed
BIRC3	ses_cd:is_ti	0.156261	ns	0.0367469	0.605359	T/ILC	CD4+ T	CD4+ Trm KLRB1+CCR5+	Mixed
IDUA	ses_cd:is_ti	-0.120958	ns	0.0368012	0.605359	T/ILC	CD4+ T	CD4+ Trm KLRB1+CCR5+	Mixed
TM7SF3	ses_cd:is_ti	0.0786971	ns	0.0368413	0.605359	T/ILC	CD4+ T	CD4+ Trm KLRB1+CCR5+	Mixed
MAP3K20	ses_cd:is_ti	-0.186485	ns	0.0368425	0.605359	T/ILC	CD4+ T	CD4+ Trm KLRB1+CCR5+	Mixed
ATP2A3	ses_cd:is_ti	-0.0556168	ns	0.0368645	0.605359	T/ILC	CD4+ T	CD4+ Trm KLRB1+CCR5+	Mixed
CMTM3	ses_cd:is_ti	-0.0873131	ns	0.0369116	0.605359	T/ILC	CD4+ T	CD4+ Trm KLRB1+CCR5+	Mixed
PIGF	ses_cd:is_ti	-0.0634876	ns	0.0369417	0.605359	T/ILC	CD4+ T	CD4+ Trm KLRB1+CCR5+	Mixed
ALPK1	ses_cd:is_ti	0.129765	ns	0.0369909	0.605359	T/ILC	CD4+ T	CD4+ Trm KLRB1+CCR5+	Mixed
APEX2	ses_cd:is_ti	-0.105803	ns	0.0370286	0.605359	T/ILC	CD4+ T	CD4+ Trm KLRB1+CCR5+	Mixed
SLC4A1AP	ses_cd:is_ti	-0.0814885	ns	0.0370286	0.605359	T/ILC	CD4+ T	CD4+ Trm KLRB1+CCR5+	Mixed
PRR34-AS1	ses_cd:is_ti	0.164957	ns	0.0370487	0.605359	T/ILC	CD4+ T	CD4+ Trm KLRB1+CCR5+	Mixed
RPLP0	ses_cd:is_ti	0.0436415	ns	0.037082	0.605359	T/ILC	CD4+ T	CD4+ Trm KLRB1+CCR5+	Mixed
SRBD1	ses_cd:is_ti	0.0613611	ns	0.037085	0.605359	T/ILC	CD4+ T	CD4+ Trm KLRB1+CCR5+	Mixed
MADD	ses_cd:is_ti	-0.0714027	ns	0.0371176	0.605359	T/ILC	CD4+ T	CD4+ Trm KLRB1+CCR5+	Mixed
ZNF668	ses_cd:is_ti	-0.121003	ns	0.0371468	0.605359	T/ILC	CD4+ T	CD4+ Trm KLRB1+CCR5+	Mixed
HIGD2A	ses_cd:is_ti	-0.0514542	ns	0.0371548	0.605359	T/ILC	CD4+ T	CD4+ Trm KLRB1+CCR5+	Mixed
NR1D1	ses_cd:is_ti	-0.142728	ns	0.0373509	0.606972	T/ILC	CD4+ T	CD4+ Trm KLRB1+CCR5+	Mixed
SMARCA2	ses_cd:is_ti	-0.0429393	ns	0.0373552	0.606972	T/ILC	CD4+ T	CD4+ Trm KLRB1+CCR5+	Mixed
ISG20	ses_cd:is_ti	0.0527648	ns	0.0375515	0.609333	T/ILC	CD4+ T	CD4+ Trm KLRB1+CCR5+	Mixed
FDFT1	ses_cd:is_ti	-0.0753169	ns	0.0377069	0.609841	T/ILC	CD4+ T	CD4+ Trm KLRB1+CCR5+	Mixed
RPL34-AS1	ses_cd:is_ti	0.118155	ns	0.0377332	0.609841	T/ILC	CD4+ T	CD4+ Trm KLRB1+CCR5+	Mixed
SLC7A8	ses_cd:is_ti	-0.242701	ns	0.0377358	0.609841	T/ILC	CD4+ T	CD4+ Trm KLRB1+CCR5+	Mixed
RAD1	ses_cd:is_ti	-0.0838285	ns	0.037873	0.611232	T/ILC	CD4+ T	CD4+ Trm KLRB1+CCR5+	Mixed
AC068724.3	ses_cd:is_ti	0.0623932	ns	0.0380098	0.611787	T/ILC	CD4+ T	CD4+ Trm KLRB1+CCR5+	Mixed
GBE1	ses_cd:is_ti	0.0901896	ns	0.0380283	0.611787	T/ILC	CD4+ T	CD4+ Trm KLRB1+CCR5+	Mixed
SH2D1A	ses_cd:is_ti	0.0769478	ns	0.0380608	0.611787	T/ILC	CD4+ T	CD4+ Trm KLRB1+CCR5+	Mixed
PBDC1	ses_cd:is_ti	-0.0769828	ns	0.0381956	0.611956	T/ILC	CD4+ T	CD4+ Trm KLRB1+CCR5+	Mixed
YY1	ses_cd:is_ti	-0.0388756	ns	0.0382072	0.611956	T/ILC	CD4+ T	CD4+ Trm KLRB1+CCR5+	Mixed
DTX3	ses_cd:is_ti	-0.120522	ns	0.0382249	0.611956	T/ILC	CD4+ T	CD4+ Trm KLRB1+CCR5+	Mixed
AC013652.1	ses_cd:is_ti	-0.221031	ns	0.0383208	0.612672	T/ILC	CD4+ T	CD4+ Trm KLRB1+CCR5+	Mixed
Z93930.2	ses_cd:is_ti	0.0717883	ns	0.0384464	0.613859	T/ILC	CD4+ T	CD4+ Trm KLRB1+CCR5+	Mixed
SRD5A1	ses_cd:is_ti	-0.110749	ns	0.0385618	0.614881	T/ILC	CD4+ T	CD4+ Trm KLRB1+CCR5+	Mixed
MDM1	ses_cd:is_ti	0.121871	ns	0.0387584	0.615119	T/ILC	CD4+ T	CD4+ Trm KLRB1+CCR5+	Mixed
PTPA	ses_cd:is_ti	0.106675	ns	0.0387677	0.615119	T/ILC	CD4+ T	CD4+ Trm KLRB1+CCR5+	Mixed
PTPN4	ses_cd:is_ti	-0.038244	ns	0.0387728	0.615119	T/ILC	CD4+ T	CD4+ Trm KLRB1+CCR5+	Mixed
TMEM129	ses_cd:is_ti	-0.0980477	ns	0.0387825	0.615119	T/ILC	CD4+ T	CD4+ Trm KLRB1+CCR5+	Mixed
MXRA7	ses_cd:is_ti	-0.125309	ns	0.0388948	0.616084	T/ILC	CD4+ T	CD4+ Trm KLRB1+CCR5+	Mixed
SLC16A10	ses_cd:is_ti	0.208638	ns	0.039009	0.617075	T/ILC	CD4+ T	CD4+ Trm KLRB1+CCR5+	Mixed
PRH1	ses_cd:is_ti	-0.0807339	ns	0.0391599	0.617501	T/ILC	CD4+ T	CD4+ Trm KLRB1+CCR5+	Mixed
ETV6	ses_cd:is_ti	0.0592118	ns	0.0391813	0.617501	T/ILC	CD4+ T	CD4+ Trm KLRB1+CCR5+	Mixed
PDGFD	ses_cd:is_ti	-0.187129	ns	0.0392365	0.617501	T/ILC	CD4+ T	CD4+ Trm KLRB1+CCR5+	Mixed
LINC00106	ses_cd:is_ti	-0.125709	ns	0.0393266	0.617501	T/ILC	CD4+ T	CD4+ Trm KLRB1+CCR5+	Mixed
ZNF182	ses_cd:is_ti	-0.110566	ns	0.0394901	0.617501	T/ILC	CD4+ T	CD4+ Trm KLRB1+CCR5+	Mixed
CLCN7	ses_cd:is_ti	-0.114032	ns	0.0395517	0.617501	T/ILC	CD4+ T	CD4+ Trm KLRB1+CCR5+	Mixed
NAPRT	ses_cd:is_ti	0.251695	ns	0.039631	0.617501	T/ILC	CD4+ T	CD4+ Trm KLRB1+CCR5+	Mixed
EAF1-AS1	ses_cd:is_ti	0.13965	ns	0.0397255	0.617501	T/ILC	CD4+ T	CD4+ Trm KLRB1+CCR5+	Mixed
MAP2K7	ses_cd:is_ti	-0.0767601	ns	0.0397889	0.617501	T/ILC	CD4+ T	CD4+ Trm KLRB1+CCR5+	Mixed
KCNN4	ses_cd:is_ti	0.167067	ns	0.0398232	0.617501	T/ILC	CD4+ T	CD4+ Trm KLRB1+CCR5+	Mixed
SUCLA2	ses_cd:is_ti	0.0595839	ns	0.0398587	0.617501	T/ILC	CD4+ T	CD4+ Trm KLRB1+CCR5+	Mixed
ISM1	ses_cd:is_ti	0.155814	ns	0.0398757	0.617501	T/ILC	CD4+ T	CD4+ Trm KLRB1+CCR5+	Mixed
PIM2	ses_cd:is_ti	0.0881315	ns	0.0399837	0.617501	T/ILC	CD4+ T	CD4+ Trm KLRB1+CCR5+	Mixed
RPL39	ses_cd:is_ti	0.0432213	ns	0.0400127	0.617501	T/ILC	CD4+ T	CD4+ Trm KLRB1+CCR5+	Mixed
TTC37	ses_cd:is_ti	-0.0532246	ns	0.0400352	0.617501	T/ILC	CD4+ T	CD4+ Trm KLRB1+CCR5+	Mixed
ATP8A1	ses_cd:is_ti	-0.0691738	ns	0.0400361	0.617501	T/ILC	CD4+ T	CD4+ Trm KLRB1+CCR5+	Mixed
GON7	ses_cd:is_ti	-0.0785636	ns	0.0400377	0.617501	T/ILC	CD4+ T	CD4+ Trm KLRB1+CCR5+	Mixed
VMAC	ses_cd:is_ti	0.112721	ns	0.0400602	0.617501	T/ILC	CD4+ T	CD4+ Trm KLRB1+CCR5+	Mixed
SLC39A6	ses_cd:is_ti	0.0960868	ns	0.0401086	0.617501	T/ILC	CD4+ T	CD4+ Trm KLRB1+CCR5+	Mixed
ZNF786	ses_cd:is_ti	-0.0893669	ns	0.0401209	0.617501	T/ILC	CD4+ T	CD4+ Trm KLRB1+CCR5+	Mixed
AC008878.3	ses_cd:is_ti	0.130439	ns	0.0401373	0.617501	T/ILC	CD4+ T	CD4+ Trm KLRB1+CCR5+	Mixed
MARS	ses_cd:is_ti	0.0783499	ns	0.0401719	0.617501	T/ILC	CD4+ T	CD4+ Trm KLRB1+CCR5+	Mixed
TGFA	ses_cd:is_ti	0.195132	ns	0.0402856	0.618454	T/ILC	CD4+ T	CD4+ Trm KLRB1+CCR5+	Mixed
DENND2A	ses_cd:is_ti	-0.156599	ns	0.0404658	0.620424	T/ILC	CD4+ T	CD4+ Trm KLRB1+CCR5+	Mixed
RPS15A	ses_cd:is_ti	0.0420769	ns	0.0407071	0.622654	T/ILC	CD4+ T	CD4+ Trm KLRB1+CCR5+	Mixed
FSD1L	ses_cd:is_ti	-0.138751	ns	0.0407695	0.622654	T/ILC	CD4+ T	CD4+ Trm KLRB1+CCR5+	Mixed
DAPK1	ses_cd:is_ti	-0.148644	ns	0.0407828	0.622654	T/ILC	CD4+ T	CD4+ Trm KLRB1+CCR5+	Mixed
ZNF426	ses_cd:is_ti	0.0854308	ns	0.0408298	0.622654	T/ILC	CD4+ T	CD4+ Trm KLRB1+CCR5+	Mixed
RCOR1	ses_cd:is_ti	-0.070103	ns	0.040905	0.622654	T/ILC	CD4+ T	CD4+ Trm KLRB1+CCR5+	Mixed
HDAC9	ses_cd:is_ti	-0.188618	ns	0.0409237	0.622654	T/ILC	CD4+ T	CD4+ Trm KLRB1+CCR5+	Mixed
USP4	ses_cd:is_ti	-0.0558843	ns	0.0411417	0.625176	T/ILC	CD4+ T	CD4+ Trm KLRB1+CCR5+	Mixed
RAB3GAP2	ses_cd:is_ti	0.0511026	ns	0.0413039	0.626177	T/ILC	CD4+ T	CD4+ Trm KLRB1+CCR5+	Mixed
AL137779.1	ses_cd:is_ti	0.120295	ns	0.0413324	0.626177	T/ILC	CD4+ T	CD4+ Trm KLRB1+CCR5+	Mixed
JMJD6	ses_cd:is_ti	-0.0779243	ns	0.0413646	0.626177	T/ILC	CD4+ T	CD4+ Trm KLRB1+CCR5+	Mixed
ABCC10	ses_cd:is_ti	-0.0912051	ns	0.0414294	0.626364	T/ILC	CD4+ T	CD4+ Trm KLRB1+CCR5+	Mixed
BAIAP2	ses_cd:is_ti	-0.11489	ns	0.0415128	0.626833	T/ILC	CD4+ T	CD4+ Trm KLRB1+CCR5+	Mixed
THOC5	ses_cd:is_ti	-0.0784793	ns	0.0416068	0.62746	T/ILC	CD4+ T	CD4+ Trm KLRB1+CCR5+	Mixed
TMLHE	ses_cd:is_ti	-0.0892084	ns	0.0417291	0.62802	T/ILC	CD4+ T	CD4+ Trm KLRB1+CCR5+	Mixed
HMGXB3	ses_cd:is_ti	-0.0820184	ns	0.0418017	0.62802	T/ILC	CD4+ T	CD4+ Trm KLRB1+CCR5+	Mixed
RPS10	ses_cd:is_ti	0.0648039	ns	0.0418421	0.62802	T/ILC	CD4+ T	CD4+ Trm KLRB1+CCR5+	Mixed
KCTD5	ses_cd:is_ti	-0.0978359	ns	0.0418658	0.62802	T/ILC	CD4+ T	CD4+ Trm KLRB1+CCR5+	Mixed
ZBTB39	ses_cd:is_ti	-0.121918	ns	0.0419522	0.62802	T/ILC	CD4+ T	CD4+ Trm KLRB1+CCR5+	Mixed
ANKRD42	ses_cd:is_ti	-0.119473	ns	0.041959	0.62802	T/ILC	CD4+ T	CD4+ Trm KLRB1+CCR5+	Mixed
ATG12	ses_cd:is_ti	-0.0517166	ns	0.0420381	0.628417	T/ILC	CD4+ T	CD4+ Trm KLRB1+CCR5+	Mixed
SH3BP1	ses_cd:is_ti	-0.0765005	ns	0.042166	0.629542	T/ILC	CD4+ T	CD4+ Trm KLRB1+CCR5+	Mixed
FAM118A	ses_cd:is_ti	0.0849664	ns	0.0423201	0.630477	T/ILC	CD4+ T	CD4+ Trm KLRB1+CCR5+	Mixed
RAB3GAP1	ses_cd:is_ti	0.0742509	ns	0.0423341	0.630477	T/ILC	CD4+ T	CD4+ Trm KLRB1+CCR5+	Mixed
SGSM1	ses_cd:is_ti	-0.190796	ns	0.0424858	0.630731	T/ILC	CD4+ T	CD4+ Trm KLRB1+CCR5+	Mixed
ZNF397	ses_cd:is_ti	0.0815431	ns	0.0425277	0.630731	T/ILC	CD4+ T	CD4+ Trm KLRB1+CCR5+	Mixed
GPR135	ses_cd:is_ti	-0.119515	ns	0.0425995	0.630731	T/ILC	CD4+ T	CD4+ Trm KLRB1+CCR5+	Mixed
TMEM218	ses_cd:is_ti	0.0920644	ns	0.0426791	0.630731	T/ILC	CD4+ T	CD4+ Trm KLRB1+CCR5+	Mixed
ADAP2	ses_cd:is_ti	-0.139383	ns	0.0426991	0.630731	T/ILC	CD4+ T	CD4+ Trm KLRB1+CCR5+	Mixed
CHAF1A	ses_cd:is_ti	-0.116165	ns	0.0427416	0.630731	T/ILC	CD4+ T	CD4+ Trm KLRB1+CCR5+	Mixed
AL590006.1	ses_cd:is_ti	0.187495	ns	0.0427631	0.630731	T/ILC	CD4+ T	CD4+ Trm KLRB1+CCR5+	Mixed
TMEM220	ses_cd:is_ti	0.153658	ns	0.0428883	0.630731	T/ILC	CD4+ T	CD4+ Trm KLRB1+CCR5+	Mixed
RGS18	ses_cd:is_ti	-0.150976	ns	0.0428947	0.630731	T/ILC	CD4+ T	CD4+ Trm KLRB1+CCR5+	Mixed
ELOVL1	ses_cd:is_ti	-0.0991062	ns	0.0429293	0.630731	T/ILC	CD4+ T	CD4+ Trm KLRB1+CCR5+	Mixed
CAMK2G	ses_cd:is_ti	-0.0568786	ns	0.0430163	0.630731	T/ILC	CD4+ T	CD4+ Trm KLRB1+CCR5+	Mixed
ALOX12	ses_cd:is_ti	-0.142814	ns	0.043088	0.630731	T/ILC	CD4+ T	CD4+ Trm KLRB1+CCR5+	Mixed
MT1E	ses_cd:is_ti	0.229285	ns	0.0431032	0.630731	T/ILC	CD4+ T	CD4+ Trm KLRB1+CCR5+	Mixed
ACOX1	ses_cd:is_ti	0.226905	ns	0.0431208	0.630731	T/ILC	CD4+ T	CD4+ Trm KLRB1+CCR5+	Mixed
DNPEP	ses_cd:is_ti	0.114102	ns	0.0431422	0.630731	T/ILC	CD4+ T	CD4+ Trm KLRB1+CCR5+	Mixed
CRYGS	ses_cd:is_ti	-0.122655	ns	0.0433198	0.631699	T/ILC	CD4+ T	CD4+ Trm KLRB1+CCR5+	Mixed
AC104958.1	ses_cd:is_ti	-0.135406	ns	0.0433281	0.631699	T/ILC	CD4+ T	CD4+ Trm KLRB1+CCR5+	Mixed
GSN	ses_cd:is_ti	-0.223646	ns	0.0433895	0.631699	T/ILC	CD4+ T	CD4+ Trm KLRB1+CCR5+	Mixed
GZMM	ses_cd:is_ti	-0.0556132	ns	0.0434197	0.631699	T/ILC	CD4+ T	CD4+ Trm KLRB1+CCR5+	Mixed
HAUS2	ses_cd:is_ti	0.0943391	ns	0.0434798	0.631804	T/ILC	CD4+ T	CD4+ Trm KLRB1+CCR5+	Mixed
RBM42	ses_cd:is_ti	-0.0833494	ns	0.0436318	0.632214	T/ILC	CD4+ T	CD4+ Trm KLRB1+CCR5+	Mixed
ZCCHC17	ses_cd:is_ti	-0.0535708	ns	0.0436643	0.632214	T/ILC	CD4+ T	CD4+ Trm KLRB1+CCR5+	Mixed
AMBRA1	ses_cd:is_ti	0.0537298	ns	0.0436666	0.632214	T/ILC	CD4+ T	CD4+ Trm KLRB1+CCR5+	Mixed
AC118549.1	ses_cd:is_ti	0.0625057	ns	0.0438735	0.634198	T/ILC	CD4+ T	CD4+ Trm KLRB1+CCR5+	Mixed
MRM1	ses_cd:is_ti	-0.124421	ns	0.043941	0.634198	T/ILC	CD4+ T	CD4+ Trm KLRB1+CCR5+	Mixed
ESYT1	ses_cd:is_ti	-0.0511643	ns	0.0439797	0.634198	T/ILC	CD4+ T	CD4+ Trm KLRB1+CCR5+	Mixed
DTX2	ses_cd:is_ti	-0.124118	ns	0.0440253	0.634198	T/ILC	CD4+ T	CD4+ Trm KLRB1+CCR5+	Mixed
IFI44L	ses_cd:is_ti	0.131116	ns	0.0440688	0.634198	T/ILC	CD4+ T	CD4+ Trm KLRB1+CCR5+	Mixed
HDAC5	ses_cd:is_ti	-0.108188	ns	0.0442863	0.634388	T/ILC	CD4+ T	CD4+ Trm KLRB1+CCR5+	Mixed
ALDH18A1	ses_cd:is_ti	0.204874	ns	0.0442981	0.634388	T/ILC	CD4+ T	CD4+ Trm KLRB1+CCR5+	Mixed
SWAP70	ses_cd:is_ti	-0.146961	ns	0.0443345	0.634388	T/ILC	CD4+ T	CD4+ Trm KLRB1+CCR5+	Mixed
CASC3	ses_cd:is_ti	0.0732165	ns	0.0443448	0.634388	T/ILC	CD4+ T	CD4+ Trm KLRB1+CCR5+	Mixed
MTG1	ses_cd:is_ti	-0.0911756	ns	0.0444413	0.634388	T/ILC	CD4+ T	CD4+ Trm KLRB1+CCR5+	Mixed
PPP1R3F	ses_cd:is_ti	0.0957503	ns	0.0444948	0.634388	T/ILC	CD4+ T	CD4+ Trm KLRB1+CCR5+	Mixed
CIB1	ses_cd:is_ti	0.0563472	ns	0.0445042	0.634388	T/ILC	CD4+ T	CD4+ Trm KLRB1+CCR5+	Mixed
PTCD1	ses_cd:is_ti	0.136148	ns	0.0445064	0.634388	T/ILC	CD4+ T	CD4+ Trm KLRB1+CCR5+	Mixed
BACE1	ses_cd:is_ti	0.109463	ns	0.044707	0.63649	T/ILC	CD4+ T	CD4+ Trm KLRB1+CCR5+	Mixed
ZFP3	ses_cd:is_ti	-0.110115	ns	0.0448538	0.637267	T/ILC	CD4+ T	CD4+ Trm KLRB1+CCR5+	Mixed
FASTKD5	ses_cd:is_ti	-0.116663	ns	0.0449625	0.637267	T/ILC	CD4+ T	CD4+ Trm KLRB1+CCR5+	Mixed
TTC26	ses_cd:is_ti	-0.135388	ns	0.0449936	0.637267	T/ILC	CD4+ T	CD4+ Trm KLRB1+CCR5+	Mixed
PITRM1	ses_cd:is_ti	-0.0815507	ns	0.0450123	0.637267	T/ILC	CD4+ T	CD4+ Trm KLRB1+CCR5+	Mixed
RAB11FIP4	ses_cd:is_ti	-0.0991483	ns	0.0450281	0.637267	T/ILC	CD4+ T	CD4+ Trm KLRB1+CCR5+	Mixed
DMGDH	ses_cd:is_ti	-0.129157	ns	0.0451266	0.637267	T/ILC	CD4+ T	CD4+ Trm KLRB1+CCR5+	Mixed
FURIN	ses_cd:is_ti	-0.124489	ns	0.0451745	0.637267	T/ILC	CD4+ T	CD4+ Trm KLRB1+CCR5+	Mixed
COMMD10	ses_cd:is_ti	0.0534799	ns	0.0452004	0.637267	T/ILC	CD4+ T	CD4+ Trm KLRB1+CCR5+	Mixed
TSEN15	ses_cd:is_ti	0.083616	ns	0.045286	0.637267	T/ILC	CD4+ T	CD4+ Trm KLRB1+CCR5+	Mixed
DCTN3	ses_cd:is_ti	0.0716991	ns	0.0452945	0.637267	T/ILC	CD4+ T	CD4+ Trm KLRB1+CCR5+	Mixed
PELP1	ses_cd:is_ti	0.0800822	ns	0.0454533	0.638567	T/ILC	CD4+ T	CD4+ Trm KLRB1+CCR5+	Mixed
AC005842.1	ses_cd:is_ti	-0.138836	ns	0.0455621	0.638567	T/ILC	CD4+ T	CD4+ Trm KLRB1+CCR5+	Mixed
AP003717.1	ses_cd:is_ti	-0.133052	ns	0.0455772	0.638567	T/ILC	CD4+ T	CD4+ Trm KLRB1+CCR5+	Mixed
CEP72	ses_cd:is_ti	-0.13172	ns	0.0456005	0.638567	T/ILC	CD4+ T	CD4+ Trm KLRB1+CCR5+	Mixed
KDM5A	ses_cd:is_ti	-0.0356737	ns	0.0456642	0.638712	T/ILC	CD4+ T	CD4+ Trm KLRB1+CCR5+	Mixed
TGOLN2	ses_cd:is_ti	-0.05672	ns	0.0458599	0.6407	T/ILC	CD4+ T	CD4+ Trm KLRB1+CCR5+	Mixed
CHCHD7	ses_cd:is_ti	0.0703371	ns	0.0459606	0.641356	T/ILC	CD4+ T	CD4+ Trm KLRB1+CCR5+	Mixed
NECAP1	ses_cd:is_ti	-0.0676665	ns	0.0460267	0.64153	T/ILC	CD4+ T	CD4+ Trm KLRB1+CCR5+	Mixed
IKBKG	ses_cd:is_ti	-0.0957296	ns	0.0461853	0.642157	T/ILC	CD4+ T	CD4+ Trm KLRB1+CCR5+	Mixed
RUBCN	ses_cd:is_ti	0.0807887	ns	0.046217	0.642157	T/ILC	CD4+ T	CD4+ Trm KLRB1+CCR5+	Mixed
RPS8	ses_cd:is_ti	0.0442308	ns	0.0462327	0.642157	T/ILC	CD4+ T	CD4+ Trm KLRB1+CCR5+	Mixed
BCCIP	ses_cd:is_ti	-0.0657088	ns	0.0462873	0.642169	T/ILC	CD4+ T	CD4+ Trm KLRB1+CCR5+	Mixed
IWS1	ses_cd:is_ti	0.0645668	ns	0.0464668	0.643913	T/ILC	CD4+ T	CD4+ Trm KLRB1+CCR5+	Mixed
CYBC1	ses_cd:is_ti	0.0692397	ns	0.0465216	0.643926	T/ILC	CD4+ T	CD4+ Trm KLRB1+CCR5+	Mixed
SRSF4	ses_cd:is_ti	-0.0390692	ns	0.0465949	0.644195	T/ILC	CD4+ T	CD4+ Trm KLRB1+CCR5+	Mixed
CERS4	ses_cd:is_ti	-0.10025	ns	0.0467919	0.646171	T/ILC	CD4+ T	CD4+ Trm KLRB1+CCR5+	Mixed
GNG7	ses_cd:is_ti	-0.127911	ns	0.0469149	0.646497	T/ILC	CD4+ T	CD4+ Trm KLRB1+CCR5+	Mixed
IFT57	ses_cd:is_ti	0.0722855	ns	0.0470061	0.646497	T/ILC	CD4+ T	CD4+ Trm KLRB1+CCR5+	Mixed
AC005838.2	ses_cd:is_ti	-0.147131	ns	0.0471037	0.646497	T/ILC	CD4+ T	CD4+ Trm KLRB1+CCR5+	Mixed
CCL28	ses_cd:is_ti	-0.265235	ns	0.0471056	0.646497	T/ILC	CD4+ T	CD4+ Trm KLRB1+CCR5+	Mixed
EIF3F	ses_cd:is_ti	0.0409976	ns	0.0471755	0.646497	T/ILC	CD4+ T	CD4+ Trm KLRB1+CCR5+	Mixed
STK25	ses_cd:is_ti	-0.0919123	ns	0.0473029	0.646497	T/ILC	CD4+ T	CD4+ Trm KLRB1+CCR5+	Mixed
HDAC10	ses_cd:is_ti	-0.105529	ns	0.0473269	0.646497	T/ILC	CD4+ T	CD4+ Trm KLRB1+CCR5+	Mixed
FBXL3	ses_cd:is_ti	0.0564277	ns	0.0473279	0.646497	T/ILC	CD4+ T	CD4+ Trm KLRB1+CCR5+	Mixed
FBXO7	ses_cd:is_ti	0.0607117	ns	0.0473295	0.646497	T/ILC	CD4+ T	CD4+ Trm KLRB1+CCR5+	Mixed
EPAS1	ses_cd:is_ti	-0.163541	ns	0.0473561	0.646497	T/ILC	CD4+ T	CD4+ Trm KLRB1+CCR5+	Mixed
GK	ses_cd:is_ti	0.241409	ns	0.047478	0.647423	T/ILC	CD4+ T	CD4+ Trm KLRB1+CCR5+	Mixed
TRBV3-1	ses_cd:is_ti	0.17149	ns	0.0476061	0.648263	T/ILC	CD4+ T	CD4+ Trm KLRB1+CCR5+	Mixed
TGFBRAP1	ses_cd:is_ti	-0.0819695	ns	0.0476481	0.648263	T/ILC	CD4+ T	CD4+ Trm KLRB1+CCR5+	Mixed
ATXN2L	ses_cd:is_ti	0.0562223	ns	0.0478212	0.649879	T/ILC	CD4+ T	CD4+ Trm KLRB1+CCR5+	Mixed
AP1M1	ses_cd:is_ti	-0.0649263	ns	0.0479591	0.650765	T/ILC	CD4+ T	CD4+ Trm KLRB1+CCR5+	Mixed
THAP11	ses_cd:is_ti	0.0698156	ns	0.0481607	0.650765	T/ILC	CD4+ T	CD4+ Trm KLRB1+CCR5+	Mixed
IL6R	ses_cd:is_ti	0.143126	ns	0.0482381	0.650765	T/ILC	CD4+ T	CD4+ Trm KLRB1+CCR5+	Mixed
KDM1B	ses_cd:is_ti	-0.0947498	ns	0.0483013	0.650765	T/ILC	CD4+ T	CD4+ Trm KLRB1+CCR5+	Mixed
CWC22	ses_cd:is_ti	0.0722764	ns	0.0483854	0.650765	T/ILC	CD4+ T	CD4+ Trm KLRB1+CCR5+	Mixed
ZNF584	ses_cd:is_ti	-0.0936692	ns	0.0483918	0.650765	T/ILC	CD4+ T	CD4+ Trm KLRB1+CCR5+	Mixed
TMIGD2	ses_cd:is_ti	-0.120507	ns	0.0483948	0.650765	T/ILC	CD4+ T	CD4+ Trm KLRB1+CCR5+	Mixed
PPM1L	ses_cd:is_ti	-0.127565	ns	0.0484497	0.650765	T/ILC	CD4+ T	CD4+ Trm KLRB1+CCR5+	Mixed
SATB1	ses_cd:is_ti	0.0602244	ns	0.0485131	0.650765	T/ILC	CD4+ T	CD4+ Trm KLRB1+CCR5+	Mixed
TNPO1	ses_cd:is_ti	-0.0558476	ns	0.0485364	0.650765	T/ILC	CD4+ T	CD4+ Trm KLRB1+CCR5+	Mixed
VPS4A	ses_cd:is_ti	-0.0818417	ns	0.0486533	0.650765	T/ILC	CD4+ T	CD4+ Trm KLRB1+CCR5+	Mixed
ZFYVE28	ses_cd:is_ti	-0.0678777	ns	0.0486599	0.650765	T/ILC	CD4+ T	CD4+ Trm KLRB1+CCR5+	Mixed
C12orf66	ses_cd:is_ti	0.105515	ns	0.0486621	0.650765	T/ILC	CD4+ T	CD4+ Trm KLRB1+CCR5+	Mixed
SAFB	ses_cd:is_ti	-0.0452675	ns	0.0486848	0.650765	T/ILC	CD4+ T	CD4+ Trm KLRB1+CCR5+	Mixed
CASP8AP2	ses_cd:is_ti	-0.0502276	ns	0.0487112	0.650765	T/ILC	CD4+ T	CD4+ Trm KLRB1+CCR5+	Mixed
TMEM204	ses_cd:is_ti	0.0704235	ns	0.0487769	0.650765	T/ILC	CD4+ T	CD4+ Trm KLRB1+CCR5+	Mixed
RAB6A	ses_cd:is_ti	-0.0432597	ns	0.0488115	0.650765	T/ILC	CD4+ T	CD4+ Trm KLRB1+CCR5+	Mixed
SDCBP	ses_cd:is_ti	0.0598321	ns	0.0488739	0.650872	T/ILC	CD4+ T	CD4+ Trm KLRB1+CCR5+	Mixed
Z82206.1	ses_cd:is_ti	-0.101615	ns	0.0489826	0.65105	T/ILC	CD4+ T	CD4+ Trm KLRB1+CCR5+	Mixed
CD44	ses_cd:is_ti	0.0408527	ns	0.0489961	0.65105	T/ILC	CD4+ T	CD4+ Trm KLRB1+CCR5+	Mixed
FAM189B	ses_cd:is_ti	-0.124701	ns	0.0493839	0.655438	T/ILC	CD4+ T	CD4+ Trm KLRB1+CCR5+	Mixed
FAM98A	ses_cd:is_ti	0.0839506	ns	0.049436	0.655438	T/ILC	CD4+ T	CD4+ Trm KLRB1+CCR5+	Mixed
GPRIN3	ses_cd:is_ti	0.049021	ns	0.0495067	0.655649	T/ILC	CD4+ T	CD4+ Trm KLRB1+CCR5+	Mixed
TRIM56	ses_cd:is_ti	-0.051524	ns	0.0496811	0.656138	T/ILC	CD4+ T	CD4+ Trm KLRB1+CCR5+	Mixed
KCNQ1	ses_cd:is_ti	0.135407	ns	0.0498076	0.656138	T/ILC	CD4+ T	CD4+ Trm KLRB1+CCR5+	Mixed
MTMR10	ses_cd:is_ti	0.0788083	ns	0.0498485	0.656138	T/ILC	CD4+ T	CD4+ Trm KLRB1+CCR5+	Mixed
SMCHD1	ses_cd:is_ti	0.0363763	ns	0.0498515	0.656138	T/ILC	CD4+ T	CD4+ Trm KLRB1+CCR5+	Mixed
LRRC34	ses_cd:is_ti	-0.120567	ns	0.0498647	0.656138	T/ILC	CD4+ T	CD4+ Trm KLRB1+CCR5+	Mixed
LINC00920	ses_cd:is_ti	-0.118386	ns	0.0499638	0.656138	T/ILC	CD4+ T	CD4+ Trm KLRB1+CCR5+	Mixed
AL592494.3	ses_cd:is_ti	-0.114343	ns	0.050031	0.656138	T/ILC	CD4+ T	CD4+ Trm KLRB1+CCR5+	Mixed
HEATR6	ses_cd:is_ti	-0.0983609	ns	0.0500364	0.656138	T/ILC	CD4+ T	CD4+ Trm KLRB1+CCR5+	Mixed
ZDHHC4	ses_cd:is_ti	-0.0955172	ns	0.0501308	0.656138	T/ILC	CD4+ T	CD4+ Trm KLRB1+CCR5+	Mixed
FAF2	ses_cd:is_ti	-0.0592877	ns	0.0501774	0.656138	T/ILC	CD4+ T	CD4+ Trm KLRB1+CCR5+	Mixed
ATP6V0A2	ses_cd:is_ti	0.079957	ns	0.0502064	0.656138	T/ILC	CD4+ T	CD4+ Trm KLRB1+CCR5+	Mixed
ARFGEF1	ses_cd:is_ti	0.0408046	ns	0.0502716	0.656138	T/ILC	CD4+ T	CD4+ Trm KLRB1+CCR5+	Mixed
ID2	ses_cd:is_ti	-0.0849424	ns	0.0503372	0.656138	T/ILC	CD4+ T	CD4+ Trm KLRB1+CCR5+	Mixed
TMA16	ses_cd:is_ti	0.080226	ns	0.0503955	0.656138	T/ILC	CD4+ T	CD4+ Trm KLRB1+CCR5+	Mixed
QSOX2	ses_cd:is_ti	0.115601	ns	0.0504002	0.656138	T/ILC	CD4+ T	CD4+ Trm KLRB1+CCR5+	Mixed
LRRC29	ses_cd:is_ti	-0.115012	ns	0.0504712	0.656138	T/ILC	CD4+ T	CD4+ Trm KLRB1+CCR5+	Mixed
SLF2	ses_cd:is_ti	-0.0533218	ns	0.0504778	0.656138	T/ILC	CD4+ T	CD4+ Trm KLRB1+CCR5+	Mixed
MCPH1	ses_cd:is_ti	0.0595219	ns	0.0505381	0.656138	T/ILC	CD4+ T	CD4+ Trm KLRB1+CCR5+	Mixed
PCGF6	ses_cd:is_ti	-0.0977997	ns	0.0505861	0.656138	T/ILC	CD4+ T	CD4+ Trm KLRB1+CCR5+	Mixed
ATP6V1H	ses_cd:is_ti	-0.0538636	ns	0.0507727	0.657845	T/ILC	CD4+ T	CD4+ Trm KLRB1+CCR5+	Mixed
MCAM	ses_cd:is_ti	-0.165617	ns	0.0508392	0.657994	T/ILC	CD4+ T	CD4+ Trm KLRB1+CCR5+	Mixed
ZBTB3	ses_cd:is_ti	-0.112384	ns	0.050931	0.658469	T/ILC	CD4+ T	CD4+ Trm KLRB1+CCR5+	Mixed
CNBP	ses_cd:is_ti	0.031713	ns	0.0510644	0.65948	T/ILC	CD4+ T	CD4+ Trm KLRB1+CCR5+	Mixed
CUL9	ses_cd:is_ti	0.107873	ns	0.0514701	0.663709	T/ILC	CD4+ T	CD4+ Trm KLRB1+CCR5+	Mixed
RAP2A	ses_cd:is_ti	-0.0674884	ns	0.0515028	0.663709	T/ILC	CD4+ T	CD4+ Trm KLRB1+CCR5+	Mixed
TOPBP1	ses_cd:is_ti	0.06581	ns	0.0516005	0.664253	T/ILC	CD4+ T	CD4+ Trm KLRB1+CCR5+	Mixed
TNFAIP8L2	ses_cd:is_ti	0.0819649	ns	0.0517554	0.66553	T/ILC	CD4+ T	CD4+ Trm KLRB1+CCR5+	Mixed
TELO2	ses_cd:is_ti	-0.105119	ns	0.0518712	0.66556	T/ILC	CD4+ T	CD4+ Trm KLRB1+CCR5+	Mixed
SRGAP1	ses_cd:is_ti	-0.200789	ns	0.0520108	0.66556	T/ILC	CD4+ T	CD4+ Trm KLRB1+CCR5+	Mixed
STK11	ses_cd:is_ti	-0.0844744	ns	0.0520443	0.66556	T/ILC	CD4+ T	CD4+ Trm KLRB1+CCR5+	Mixed
CD79B	ses_cd:is_ti	-0.119192	ns	0.0520689	0.66556	T/ILC	CD4+ T	CD4+ Trm KLRB1+CCR5+	Mixed
LIPT1	ses_cd:is_ti	-0.0922609	ns	0.0521273	0.66556	T/ILC	CD4+ T	CD4+ Trm KLRB1+CCR5+	Mixed
CREBL2	ses_cd:is_ti	-0.0701504	ns	0.0522352	0.66556	T/ILC	CD4+ T	CD4+ Trm KLRB1+CCR5+	Mixed
TRMT61A	ses_cd:is_ti	-0.118593	ns	0.0523245	0.66556	T/ILC	CD4+ T	CD4+ Trm KLRB1+CCR5+	Mixed
AC012414.5	ses_cd:is_ti	-0.155815	ns	0.0523264	0.66556	T/ILC	CD4+ T	CD4+ Trm KLRB1+CCR5+	Mixed
LST1	ses_cd:is_ti	-0.164348	ns	0.052336	0.66556	T/ILC	CD4+ T	CD4+ Trm KLRB1+CCR5+	Mixed
NDUFV2-AS1	ses_cd:is_ti	0.0743215	ns	0.0524168	0.66556	T/ILC	CD4+ T	CD4+ Trm KLRB1+CCR5+	Mixed
WRAP53	ses_cd:is_ti	-0.104782	ns	0.0524198	0.66556	T/ILC	CD4+ T	CD4+ Trm KLRB1+CCR5+	Mixed
IER3	ses_cd:is_ti	-0.147709	ns	0.0524256	0.66556	T/ILC	CD4+ T	CD4+ Trm KLRB1+CCR5+	Mixed
AC084018.2	ses_cd:is_ti	-0.132835	ns	0.0525239	0.665801	T/ILC	CD4+ T	CD4+ Trm KLRB1+CCR5+	Mixed
C16orf91	ses_cd:is_ti	-0.0939903	ns	0.0525559	0.665801	T/ILC	CD4+ T	CD4+ Trm KLRB1+CCR5+	Mixed
P2RX4	ses_cd:is_ti	-0.0740815	ns	0.0526194	0.6659	T/ILC	CD4+ T	CD4+ Trm KLRB1+CCR5+	Mixed
GGPS1	ses_cd:is_ti	-0.0895284	ns	0.0528894	0.66823	T/ILC	CD4+ T	CD4+ Trm KLRB1+CCR5+	Mixed
ELF1	ses_cd:is_ti	-0.0285723	ns	0.0529559	0.66823	T/ILC	CD4+ T	CD4+ Trm KLRB1+CCR5+	Mixed
AL449266.1	ses_cd:is_ti	0.106494	ns	0.0529712	0.66823	T/ILC	CD4+ T	CD4+ Trm KLRB1+CCR5+	Mixed
MCOLN1	ses_cd:is_ti	-0.105205	ns	0.0531794	0.669476	T/ILC	CD4+ T	CD4+ Trm KLRB1+CCR5+	Mixed
AGGF1	ses_cd:is_ti	-0.114308	ns	0.0532275	0.669476	T/ILC	CD4+ T	CD4+ Trm KLRB1+CCR5+	Mixed
TOGARAM2	ses_cd:is_ti	-0.120443	ns	0.0532475	0.669476	T/ILC	CD4+ T	CD4+ Trm KLRB1+CCR5+	Mixed
AC117383.1	ses_cd:is_ti	0.171463	ns	0.0532939	0.669476	T/ILC	CD4+ T	CD4+ Trm KLRB1+CCR5+	Mixed
VIRMA	ses_cd:is_ti	0.0596408	ns	0.0535273	0.670659	T/ILC	CD4+ T	CD4+ Trm KLRB1+CCR5+	Mixed
CSRP1	ses_cd:is_ti	0.0907978	ns	0.0535408	0.670659	T/ILC	CD4+ T	CD4+ Trm KLRB1+CCR5+	Mixed
GPATCH8	ses_cd:is_ti	0.0398745	ns	0.0535562	0.670659	T/ILC	CD4+ T	CD4+ Trm KLRB1+CCR5+	Mixed
TMLHE-AS1	ses_cd:is_ti	-0.102326	ns	0.053779	0.670701	T/ILC	CD4+ T	CD4+ Trm KLRB1+CCR5+	Mixed
LINC00996	ses_cd:is_ti	-0.1204	ns	0.0538318	0.670701	T/ILC	CD4+ T	CD4+ Trm KLRB1+CCR5+	Mixed
MSANTD4	ses_cd:is_ti	0.107618	ns	0.0538747	0.670701	T/ILC	CD4+ T	CD4+ Trm KLRB1+CCR5+	Mixed
NDC1	ses_cd:is_ti	0.0944753	ns	0.0538981	0.670701	T/ILC	CD4+ T	CD4+ Trm KLRB1+CCR5+	Mixed
SERPINB9P1	ses_cd:is_ti	0.109977	ns	0.0539117	0.670701	T/ILC	CD4+ T	CD4+ Trm KLRB1+CCR5+	Mixed
TMOD3	ses_cd:is_ti	-0.0357096	ns	0.0539496	0.670701	T/ILC	CD4+ T	CD4+ Trm KLRB1+CCR5+	Mixed
TENT5A	ses_cd:is_ti	-0.153903	ns	0.0539522	0.670701	T/ILC	CD4+ T	CD4+ Trm KLRB1+CCR5+	Mixed
AL513188.1	ses_cd:is_ti	-0.100806	ns	0.0540434	0.671137	T/ILC	CD4+ T	CD4+ Trm KLRB1+CCR5+	Mixed
ERICH6-AS1	ses_cd:is_ti	-0.105556	ns	0.0541181	0.671367	T/ILC	CD4+ T	CD4+ Trm KLRB1+CCR5+	Mixed
LINC01146	ses_cd:is_ti	0.141649	ns	0.0542811	0.672062	T/ILC	CD4+ T	CD4+ Trm KLRB1+CCR5+	Mixed
P2RX7	ses_cd:is_ti	-0.133145	ns	0.0542865	0.672062	T/ILC	CD4+ T	CD4+ Trm KLRB1+CCR5+	Mixed
RBM18	ses_cd:is_ti	-0.06997	ns	0.054521	0.672794	T/ILC	CD4+ T	CD4+ Trm KLRB1+CCR5+	Mixed
EIF4B	ses_cd:is_ti	0.0379994	ns	0.0545635	0.672794	T/ILC	CD4+ T	CD4+ Trm KLRB1+CCR5+	Mixed
ADORA2A-AS1	ses_cd:is_ti	-0.11946	ns	0.0545662	0.672794	T/ILC	CD4+ T	CD4+ Trm KLRB1+CCR5+	Mixed
TMPO	ses_cd:is_ti	-0.0481412	ns	0.054619	0.672794	T/ILC	CD4+ T	CD4+ Trm KLRB1+CCR5+	Mixed
AL138724.1	ses_cd:is_ti	0.134006	ns	0.0546269	0.672794	T/ILC	CD4+ T	CD4+ Trm KLRB1+CCR5+	Mixed
ZNF354B	ses_cd:is_ti	-0.103205	ns	0.0547111	0.672811	T/ILC	CD4+ T	CD4+ Trm KLRB1+CCR5+	Mixed
C4orf47	ses_cd:is_ti	-0.140568	ns	0.0548259	0.672811	T/ILC	CD4+ T	CD4+ Trm KLRB1+CCR5+	Mixed
SNTA1	ses_cd:is_ti	-0.093673	ns	0.0548936	0.672811	T/ILC	CD4+ T	CD4+ Trm KLRB1+CCR5+	Mixed
DTWD2	ses_cd:is_ti	-0.0996697	ns	0.0549101	0.672811	T/ILC	CD4+ T	CD4+ Trm KLRB1+CCR5+	Mixed
RBAK	ses_cd:is_ti	0.106724	ns	0.0551305	0.672811	T/ILC	CD4+ T	CD4+ Trm KLRB1+CCR5+	Mixed
NUP98	ses_cd:is_ti	0.0602939	ns	0.0551792	0.672811	T/ILC	CD4+ T	CD4+ Trm KLRB1+CCR5+	Mixed
CTLA4	ses_cd:is_ti	0.141055	ns	0.0551987	0.672811	T/ILC	CD4+ T	CD4+ Trm KLRB1+CCR5+	Mixed
TPD52L2	ses_cd:is_ti	-0.0943146	ns	0.0552074	0.672811	T/ILC	CD4+ T	CD4+ Trm KLRB1+CCR5+	Mixed
GREB1L	ses_cd:is_ti	0.189682	ns	0.0554085	0.672811	T/ILC	CD4+ T	CD4+ Trm KLRB1+CCR5+	Mixed
PRKDC	ses_cd:is_ti	0.0367019	ns	0.0554899	0.672811	T/ILC	CD4+ T	CD4+ Trm KLRB1+CCR5+	Mixed
DICER1	ses_cd:is_ti	-0.0564634	ns	0.0554965	0.672811	T/ILC	CD4+ T	CD4+ Trm KLRB1+CCR5+	Mixed
DKK3	ses_cd:is_ti	-0.175398	ns	0.0555651	0.672811	T/ILC	CD4+ T	CD4+ Trm KLRB1+CCR5+	Mixed
AL592295.4	ses_cd:is_ti	0.125705	ns	0.0555918	0.672811	T/ILC	CD4+ T	CD4+ Trm KLRB1+CCR5+	Mixed
LRP10	ses_cd:is_ti	-0.0745259	ns	0.0556222	0.672811	T/ILC	CD4+ T	CD4+ Trm KLRB1+CCR5+	Mixed
PTP4A2	ses_cd:is_ti	0.0339866	ns	0.0556408	0.672811	T/ILC	CD4+ T	CD4+ Trm KLRB1+CCR5+	Mixed
L2HGDH	ses_cd:is_ti	0.112337	ns	0.055641	0.672811	T/ILC	CD4+ T	CD4+ Trm KLRB1+CCR5+	Mixed
RPL35A	ses_cd:is_ti	0.0382739	ns	0.0556442	0.672811	T/ILC	CD4+ T	CD4+ Trm KLRB1+CCR5+	Mixed
RFLNB	ses_cd:is_ti	-0.0703619	ns	0.0556968	0.672811	T/ILC	CD4+ T	CD4+ Trm KLRB1+CCR5+	Mixed
ACLY	ses_cd:is_ti	-0.0632405	ns	0.0557651	0.672811	T/ILC	CD4+ T	CD4+ Trm KLRB1+CCR5+	Mixed
LINC01765	ses_cd:is_ti	0.141367	ns	0.0557683	0.672811	T/ILC	CD4+ T	CD4+ Trm KLRB1+CCR5+	Mixed
ASAP1	ses_cd:is_ti	-0.0517633	ns	0.0558393	0.672811	T/ILC	CD4+ T	CD4+ Trm KLRB1+CCR5+	Mixed
SERPINB9	ses_cd:is_ti	0.0756822	ns	0.055866	0.672811	T/ILC	CD4+ T	CD4+ Trm KLRB1+CCR5+	Mixed
PCMTD2	ses_cd:is_ti	0.0765838	ns	0.0559879	0.6736	T/ILC	CD4+ T	CD4+ Trm KLRB1+CCR5+	Mixed
LIN9	ses_cd:is_ti	0.116343	ns	0.0561137	0.674436	T/ILC	CD4+ T	CD4+ Trm KLRB1+CCR5+	Mixed
MFSD13A	ses_cd:is_ti	-0.119997	ns	0.0563797	0.676945	T/ILC	CD4+ T	CD4+ Trm KLRB1+CCR5+	Mixed
ZNF692	ses_cd:is_ti	-0.0971878	ns	0.0564461	0.676945	T/ILC	CD4+ T	CD4+ Trm KLRB1+CCR5+	Mixed
JAML	ses_cd:is_ti	-0.0696401	ns	0.0564942	0.676945	T/ILC	CD4+ T	CD4+ Trm KLRB1+CCR5+	Mixed
PLA2G6	ses_cd:is_ti	-0.115824	ns	0.0565925	0.676945	T/ILC	CD4+ T	CD4+ Trm KLRB1+CCR5+	Mixed
DPP4	ses_cd:is_ti	0.268317	ns	0.0566055	0.676945	T/ILC	CD4+ T	CD4+ Trm KLRB1+CCR5+	Mixed
ZRANB1	ses_cd:is_ti	0.0726387	ns	0.0567493	0.677982	T/ILC	CD4+ T	CD4+ Trm KLRB1+CCR5+	Mixed
RAP1B	ses_cd:is_ti	-0.029881	ns	0.056834	0.677982	T/ILC	CD4+ T	CD4+ Trm KLRB1+CCR5+	Mixed
SMYD4	ses_cd:is_ti	-0.0863951	ns	0.0568623	0.677982	T/ILC	CD4+ T	CD4+ Trm KLRB1+CCR5+	Mixed
CKAP2	ses_cd:is_ti	-0.103883	ns	0.0570159	0.679136	T/ILC	CD4+ T	CD4+ Trm KLRB1+CCR5+	Mixed
ACVR2A	ses_cd:is_ti	0.174839	ns	0.0571717	0.680315	T/ILC	CD4+ T	CD4+ Trm KLRB1+CCR5+	Mixed
RCC2	ses_cd:is_ti	0.069891	ns	0.057278	0.680632	T/ILC	CD4+ T	CD4+ Trm KLRB1+CCR5+	Mixed
AC007114.1	ses_cd:is_ti	-0.116663	ns	0.0574589	0.680632	T/ILC	CD4+ T	CD4+ Trm KLRB1+CCR5+	Mixed
BTLA	ses_cd:is_ti	-0.100066	ns	0.0575003	0.680632	T/ILC	CD4+ T	CD4+ Trm KLRB1+CCR5+	Mixed
FAM3A	ses_cd:is_ti	-0.102539	ns	0.0575204	0.680632	T/ILC	CD4+ T	CD4+ Trm KLRB1+CCR5+	Mixed
BMP1	ses_cd:is_ti	-0.131379	ns	0.0575641	0.680632	T/ILC	CD4+ T	CD4+ Trm KLRB1+CCR5+	Mixed
MTHFD2L	ses_cd:is_ti	0.0964395	ns	0.0576007	0.680632	T/ILC	CD4+ T	CD4+ Trm KLRB1+CCR5+	Mixed
NDRG1	ses_cd:is_ti	0.265435	ns	0.0576159	0.680632	T/ILC	CD4+ T	CD4+ Trm KLRB1+CCR5+	Mixed
PPP1R8	ses_cd:is_ti	0.0798593	ns	0.0576536	0.680632	T/ILC	CD4+ T	CD4+ Trm KLRB1+CCR5+	Mixed
BTF3L4	ses_cd:is_ti	0.0746043	ns	0.0577383	0.680959	T/ILC	CD4+ T	CD4+ Trm KLRB1+CCR5+	Mixed
SLIRP	ses_cd:is_ti	0.0590124	ns	0.0579952	0.682897	T/ILC	CD4+ T	CD4+ Trm KLRB1+CCR5+	Mixed
PRKCE	ses_cd:is_ti	0.0709566	ns	0.0580168	0.682897	T/ILC	CD4+ T	CD4+ Trm KLRB1+CCR5+	Mixed
FIRRE	ses_cd:is_ti	-0.134694	ns	0.0580934	0.683125	T/ILC	CD4+ T	CD4+ Trm KLRB1+CCR5+	Mixed
AC017002.5	ses_cd:is_ti	-0.121806	ns	0.0581559	0.683189	T/ILC	CD4+ T	CD4+ Trm KLRB1+CCR5+	Mixed
ABHD18	ses_cd:is_ti	0.0591359	ns	0.0582552	0.683684	T/ILC	CD4+ T	CD4+ Trm KLRB1+CCR5+	Mixed
NUDT6	ses_cd:is_ti	-0.132906	ns	0.0585897	0.684812	T/ILC	CD4+ T	CD4+ Trm KLRB1+CCR5+	Mixed
GARNL3	ses_cd:is_ti	-0.118382	ns	0.0585997	0.684812	T/ILC	CD4+ T	CD4+ Trm KLRB1+CCR5+	Mixed
AL135925.1	ses_cd:is_ti	-0.103904	ns	0.0586034	0.684812	T/ILC	CD4+ T	CD4+ Trm KLRB1+CCR5+	Mixed
ALOX5	ses_cd:is_ti	-0.149609	ns	0.0586116	0.684812	T/ILC	CD4+ T	CD4+ Trm KLRB1+CCR5+	Mixed
TSIX	ses_cd:is_ti	0.13128	ns	0.0586376	0.684812	T/ILC	CD4+ T	CD4+ Trm KLRB1+CCR5+	Mixed
PHF8	ses_cd:is_ti	0.0732489	ns	0.05877	0.685043	T/ILC	CD4+ T	CD4+ Trm KLRB1+CCR5+	Mixed
HACD4	ses_cd:is_ti	-0.0551222	ns	0.058772	0.685043	T/ILC	CD4+ T	CD4+ Trm KLRB1+CCR5+	Mixed
NAA20	ses_cd:is_ti	0.0643046	ns	0.0588964	0.685473	T/ILC	CD4+ T	CD4+ Trm KLRB1+CCR5+	Mixed
ZNRF1	ses_cd:is_ti	-0.109413	ns	0.0589235	0.685473	T/ILC	CD4+ T	CD4+ Trm KLRB1+CCR5+	Mixed
HLA-DMB	ses_cd:is_ti	-0.12714	ns	0.059254	0.687585	T/ILC	CD4+ T	CD4+ Trm KLRB1+CCR5+	Mixed
MT-ND4	ses_cd:is_ti	0.0349731	ns	0.0593063	0.687585	T/ILC	CD4+ T	CD4+ Trm KLRB1+CCR5+	Mixed
RPS3	ses_cd:is_ti	0.0393196	ns	0.0593539	0.687585	T/ILC	CD4+ T	CD4+ Trm KLRB1+CCR5+	Mixed
CDK13	ses_cd:is_ti	0.0387248	ns	0.0593986	0.687585	T/ILC	CD4+ T	CD4+ Trm KLRB1+CCR5+	Mixed
APOBEC2	ses_cd:is_ti	-0.104122	ns	0.0594429	0.687585	T/ILC	CD4+ T	CD4+ Trm KLRB1+CCR5+	Mixed
DHFR	ses_cd:is_ti	0.136959	ns	0.0594565	0.687585	T/ILC	CD4+ T	CD4+ Trm KLRB1+CCR5+	Mixed
NEK9	ses_cd:is_ti	-0.0645603	ns	0.0595075	0.687585	T/ILC	CD4+ T	CD4+ Trm KLRB1+CCR5+	Mixed
LEAP2	ses_cd:is_ti	0.21289	ns	0.0595776	0.68773	T/ILC	CD4+ T	CD4+ Trm KLRB1+CCR5+	Mixed
CNN3	ses_cd:is_ti	-0.18759	ns	0.0597326	0.688855	T/ILC	CD4+ T	CD4+ Trm KLRB1+CCR5+	Mixed
OGFR	ses_cd:is_ti	0.0645939	ns	0.0598594	0.689226	T/ILC	CD4+ T	CD4+ Trm KLRB1+CCR5+	Mixed
IKZF2	ses_cd:is_ti	-0.180736	ns	0.0598801	0.689226	T/ILC	CD4+ T	CD4+ Trm KLRB1+CCR5+	Mixed
DBF4	ses_cd:is_ti	-0.0637138	ns	0.0600312	0.689823	T/ILC	CD4+ T	CD4+ Trm KLRB1+CCR5+	Mixed
OFD1	ses_cd:is_ti	0.0514717	ns	0.0600698	0.689823	T/ILC	CD4+ T	CD4+ Trm KLRB1+CCR5+	Mixed
NPL	ses_cd:is_ti	-0.110884	ns	0.0601124	0.689823	T/ILC	CD4+ T	CD4+ Trm KLRB1+CCR5+	Mixed
APBB1	ses_cd:is_ti	-0.0738796	ns	0.0602201	0.689823	T/ILC	CD4+ T	CD4+ Trm KLRB1+CCR5+	Mixed
GOT2	ses_cd:is_ti	0.0795232	ns	0.060277	0.689823	T/ILC	CD4+ T	CD4+ Trm KLRB1+CCR5+	Mixed
CCDC121	ses_cd:is_ti	-0.123916	ns	0.0603426	0.689823	T/ILC	CD4+ T	CD4+ Trm KLRB1+CCR5+	Mixed
MTFR1	ses_cd:is_ti	-0.0532953	ns	0.0603582	0.689823	T/ILC	CD4+ T	CD4+ Trm KLRB1+CCR5+	Mixed
SLC39A7	ses_cd:is_ti	-0.155899	ns	0.0604033	0.689823	T/ILC	CD4+ T	CD4+ Trm KLRB1+CCR5+	Mixed
CCDC85C	ses_cd:is_ti	0.139752	ns	0.0604511	0.689823	T/ILC	CD4+ T	CD4+ Trm KLRB1+CCR5+	Mixed
IFT52	ses_cd:is_ti	-0.0831524	ns	0.0606001	0.690322	T/ILC	CD4+ T	CD4+ Trm KLRB1+CCR5+	Mixed
ACAP1	ses_cd:is_ti	-0.0440675	ns	0.0606428	0.690322	T/ILC	CD4+ T	CD4+ Trm KLRB1+CCR5+	Mixed
ATP6V0E2-AS1	ses_cd:is_ti	-0.119333	ns	0.0607835	0.690322	T/ILC	CD4+ T	CD4+ Trm KLRB1+CCR5+	Mixed
KPNA5	ses_cd:is_ti	0.0511955	ns	0.0608214	0.690322	T/ILC	CD4+ T	CD4+ Trm KLRB1+CCR5+	Mixed
TAF5	ses_cd:is_ti	-0.10344	ns	0.0608455	0.690322	T/ILC	CD4+ T	CD4+ Trm KLRB1+CCR5+	Mixed
PAG1	ses_cd:is_ti	0.0430353	ns	0.0608898	0.690322	T/ILC	CD4+ T	CD4+ Trm KLRB1+CCR5+	Mixed
AC016065.1	ses_cd:is_ti	-0.119034	ns	0.0609572	0.690322	T/ILC	CD4+ T	CD4+ Trm KLRB1+CCR5+	Mixed
C16orf54	ses_cd:is_ti	0.0793919	ns	0.0610283	0.690322	T/ILC	CD4+ T	CD4+ Trm KLRB1+CCR5+	Mixed
RTCB	ses_cd:is_ti	-0.0639769	ns	0.0610355	0.690322	T/ILC	CD4+ T	CD4+ Trm KLRB1+CCR5+	Mixed
GCNA	ses_cd:is_ti	0.0969313	ns	0.061156	0.690322	T/ILC	CD4+ T	CD4+ Trm KLRB1+CCR5+	Mixed
KLC4	ses_cd:is_ti	0.163796	ns	0.0612451	0.690322	T/ILC	CD4+ T	CD4+ Trm KLRB1+CCR5+	Mixed
MTRNR2L8	ses_cd:is_ti	0.163267	ns	0.0612518	0.690322	T/ILC	CD4+ T	CD4+ Trm KLRB1+CCR5+	Mixed
NIP7	ses_cd:is_ti	0.0968818	ns	0.0612554	0.690322	T/ILC	CD4+ T	CD4+ Trm KLRB1+CCR5+	Mixed
PRIMPOL	ses_cd:is_ti	-0.0881934	ns	0.061303	0.690322	T/ILC	CD4+ T	CD4+ Trm KLRB1+CCR5+	Mixed
PHLDB3	ses_cd:is_ti	-0.108139	ns	0.0615324	0.692255	T/ILC	CD4+ T	CD4+ Trm KLRB1+CCR5+	Mixed
ELOA-AS1	ses_cd:is_ti	-0.0891894	ns	0.0616263	0.692609	T/ILC	CD4+ T	CD4+ Trm KLRB1+CCR5+	Mixed
MAST2	ses_cd:is_ti	0.226495	ns	0.061721	0.692609	T/ILC	CD4+ T	CD4+ Trm KLRB1+CCR5+	Mixed
ZSCAN16	ses_cd:is_ti	-0.109124	ns	0.0618502	0.692609	T/ILC	CD4+ T	CD4+ Trm KLRB1+CCR5+	Mixed
AKAP7	ses_cd:is_ti	0.0659407	ns	0.0618765	0.692609	T/ILC	CD4+ T	CD4+ Trm KLRB1+CCR5+	Mixed
C1QTNF3-AMACR	ses_cd:is_ti	-0.0845857	ns	0.0618912	0.692609	T/ILC	CD4+ T	CD4+ Trm KLRB1+CCR5+	Mixed
ERF	ses_cd:is_ti	-0.11386	ns	0.0619114	0.692609	T/ILC	CD4+ T	CD4+ Trm KLRB1+CCR5+	Mixed
FAM98B	ses_cd:is_ti	0.0782511	ns	0.0620388	0.693385	T/ILC	CD4+ T	CD4+ Trm KLRB1+CCR5+	Mixed
DDX5	ses_cd:is_ti	-0.0378889	ns	0.0622091	0.693649	T/ILC	CD4+ T	CD4+ Trm KLRB1+CCR5+	Mixed
AMN1	ses_cd:is_ti	-0.0750183	ns	0.0622386	0.693649	T/ILC	CD4+ T	CD4+ Trm KLRB1+CCR5+	Mixed
MRPS33	ses_cd:is_ti	0.0598398	ns	0.0623078	0.693649	T/ILC	CD4+ T	CD4+ Trm KLRB1+CCR5+	Mixed
MAPRE3	ses_cd:is_ti	-0.130044	ns	0.0623198	0.693649	T/ILC	CD4+ T	CD4+ Trm KLRB1+CCR5+	Mixed
CHID1	ses_cd:is_ti	0.0836814	ns	0.0624647	0.693649	T/ILC	CD4+ T	CD4+ Trm KLRB1+CCR5+	Mixed
LYST	ses_cd:is_ti	0.0686963	ns	0.0625137	0.693649	T/ILC	CD4+ T	CD4+ Trm KLRB1+CCR5+	Mixed
KANSL3	ses_cd:is_ti	-0.0674566	ns	0.0626846	0.693649	T/ILC	CD4+ T	CD4+ Trm KLRB1+CCR5+	Mixed
GPR171	ses_cd:is_ti	0.0633656	ns	0.0627459	0.693649	T/ILC	CD4+ T	CD4+ Trm KLRB1+CCR5+	Mixed
RTKN2	ses_cd:is_ti	0.179934	ns	0.0627826	0.693649	T/ILC	CD4+ T	CD4+ Trm KLRB1+CCR5+	Mixed
PIK3R3	ses_cd:is_ti	-0.126303	ns	0.0628004	0.693649	T/ILC	CD4+ T	CD4+ Trm KLRB1+CCR5+	Mixed
C15orf53	ses_cd:is_ti	-0.232743	ns	0.0628057	0.693649	T/ILC	CD4+ T	CD4+ Trm KLRB1+CCR5+	Mixed
MB21D2	ses_cd:is_ti	0.186188	ns	0.0628663	0.693649	T/ILC	CD4+ T	CD4+ Trm KLRB1+CCR5+	Mixed
MCUB	ses_cd:is_ti	0.0445216	ns	0.0628685	0.693649	T/ILC	CD4+ T	CD4+ Trm KLRB1+CCR5+	Mixed
MCRIP1	ses_cd:is_ti	0.0755044	ns	0.0628744	0.693649	T/ILC	CD4+ T	CD4+ Trm KLRB1+CCR5+	Mixed
SLC35E4	ses_cd:is_ti	0.10887	ns	0.0632536	0.696037	T/ILC	CD4+ T	CD4+ Trm KLRB1+CCR5+	Mixed
GNL3L	ses_cd:is_ti	0.0702036	ns	0.0632976	0.696037	T/ILC	CD4+ T	CD4+ Trm KLRB1+CCR5+	Mixed
HNRNPA1	ses_cd:is_ti	0.0377114	ns	0.0633	0.696037	T/ILC	CD4+ T	CD4+ Trm KLRB1+CCR5+	Mixed
BRF2	ses_cd:is_ti	-0.0966765	ns	0.0633237	0.696037	T/ILC	CD4+ T	CD4+ Trm KLRB1+CCR5+	Mixed
LDLRAP1	ses_cd:is_ti	0.0837136	ns	0.063396	0.696192	T/ILC	CD4+ T	CD4+ Trm KLRB1+CCR5+	Mixed
CACNA1D	ses_cd:is_ti	0.188804	ns	0.0635687	0.696922	T/ILC	CD4+ T	CD4+ Trm KLRB1+CCR5+	Mixed
KRAS	ses_cd:is_ti	0.0559841	ns	0.0636575	0.696922	T/ILC	CD4+ T	CD4+ Trm KLRB1+CCR5+	Mixed
GUCD1	ses_cd:is_ti	0.168881	ns	0.0637239	0.696922	T/ILC	CD4+ T	CD4+ Trm KLRB1+CCR5+	Mixed
UNC93B1	ses_cd:is_ti	-0.101556	ns	0.0637415	0.696922	T/ILC	CD4+ T	CD4+ Trm KLRB1+CCR5+	Mixed
RAB2B	ses_cd:is_ti	0.0674344	ns	0.0638203	0.696922	T/ILC	CD4+ T	CD4+ Trm KLRB1+CCR5+	Mixed
RAPGEF6	ses_cd:is_ti	-0.0825326	ns	0.0638261	0.696922	T/ILC	CD4+ T	CD4+ Trm KLRB1+CCR5+	Mixed
RFX3-AS1	ses_cd:is_ti	-0.075337	ns	0.0639677	0.696922	T/ILC	CD4+ T	CD4+ Trm KLRB1+CCR5+	Mixed
ACER2	ses_cd:is_ti	-0.139939	ns	0.0639997	0.696922	T/ILC	CD4+ T	CD4+ Trm KLRB1+CCR5+	Mixed
PABPC1	ses_cd:is_ti	0.0406205	ns	0.0640227	0.696922	T/ILC	CD4+ T	CD4+ Trm KLRB1+CCR5+	Mixed
TKFC	ses_cd:is_ti	0.171718	ns	0.0641449	0.696922	T/ILC	CD4+ T	CD4+ Trm KLRB1+CCR5+	Mixed
SPEF2	ses_cd:is_ti	-0.0696147	ns	0.0641854	0.696922	T/ILC	CD4+ T	CD4+ Trm KLRB1+CCR5+	Mixed
ELL	ses_cd:is_ti	-0.0775863	ns	0.0642248	0.696922	T/ILC	CD4+ T	CD4+ Trm KLRB1+CCR5+	Mixed
LIPE	ses_cd:is_ti	-0.0910258	ns	0.0642405	0.696922	T/ILC	CD4+ T	CD4+ Trm KLRB1+CCR5+	Mixed
TARBP2	ses_cd:is_ti	-0.0936472	ns	0.0643668	0.696922	T/ILC	CD4+ T	CD4+ Trm KLRB1+CCR5+	Mixed
KLHDC3	ses_cd:is_ti	0.0782674	ns	0.0643734	0.696922	T/ILC	CD4+ T	CD4+ Trm KLRB1+CCR5+	Mixed
HSP90B1	ses_cd:is_ti	-0.0492455	ns	0.0645818	0.696922	T/ILC	CD4+ T	CD4+ Trm KLRB1+CCR5+	Mixed
FLVCR1	ses_cd:is_ti	0.189475	ns	0.0646245	0.696922	T/ILC	CD4+ T	CD4+ Trm KLRB1+CCR5+	Mixed
GOT1	ses_cd:is_ti	0.162089	ns	0.0646546	0.696922	T/ILC	CD4+ T	CD4+ Trm KLRB1+CCR5+	Mixed
HIRA	ses_cd:is_ti	-0.0872484	ns	0.0647104	0.696922	T/ILC	CD4+ T	CD4+ Trm KLRB1+CCR5+	Mixed
HIST1H4E	ses_cd:is_ti	0.117222	ns	0.0647187	0.696922	T/ILC	CD4+ T	CD4+ Trm KLRB1+CCR5+	Mixed
NIFK-AS1	ses_cd:is_ti	-0.0719852	ns	0.0648023	0.696922	T/ILC	CD4+ T	CD4+ Trm KLRB1+CCR5+	Mixed
SNX6	ses_cd:is_ti	-0.0338826	ns	0.0648446	0.696922	T/ILC	CD4+ T	CD4+ Trm KLRB1+CCR5+	Mixed
SGSM2	ses_cd:is_ti	-0.0919791	ns	0.0649454	0.696922	T/ILC	CD4+ T	CD4+ Trm KLRB1+CCR5+	Mixed
REXO2	ses_cd:is_ti	0.0610902	ns	0.064952	0.696922	T/ILC	CD4+ T	CD4+ Trm KLRB1+CCR5+	Mixed
GCC2-AS1	ses_cd:is_ti	-0.109448	ns	0.0650713	0.696922	T/ILC	CD4+ T	CD4+ Trm KLRB1+CCR5+	Mixed
XRCC1	ses_cd:is_ti	-0.0825586	ns	0.0651456	0.696922	T/ILC	CD4+ T	CD4+ Trm KLRB1+CCR5+	Mixed
DEF8	ses_cd:is_ti	0.108708	ns	0.0653214	0.696922	T/ILC	CD4+ T	CD4+ Trm KLRB1+CCR5+	Mixed
TPM1	ses_cd:is_ti	-0.247879	ns	0.0653474	0.696922	T/ILC	CD4+ T	CD4+ Trm KLRB1+CCR5+	Mixed
SLC25A19	ses_cd:is_ti	-0.102459	ns	0.0653758	0.696922	T/ILC	CD4+ T	CD4+ Trm KLRB1+CCR5+	Mixed
DNAJC3-DT	ses_cd:is_ti	-0.107778	ns	0.065423	0.696922	T/ILC	CD4+ T	CD4+ Trm KLRB1+CCR5+	Mixed
AC040162.1	ses_cd:is_ti	-0.120174	ns	0.0654241	0.696922	T/ILC	CD4+ T	CD4+ Trm KLRB1+CCR5+	Mixed
EXOC3	ses_cd:is_ti	-0.0698517	ns	0.065433	0.696922	T/ILC	CD4+ T	CD4+ Trm KLRB1+CCR5+	Mixed
KLF11	ses_cd:is_ti	-0.121589	ns	0.0654958	0.696922	T/ILC	CD4+ T	CD4+ Trm KLRB1+CCR5+	Mixed
TMEM65	ses_cd:is_ti	-0.0532479	ns	0.065566	0.696922	T/ILC	CD4+ T	CD4+ Trm KLRB1+CCR5+	Mixed
BDH2	ses_cd:is_ti	0.19026	ns	0.0655783	0.696922	T/ILC	CD4+ T	CD4+ Trm KLRB1+CCR5+	Mixed
TNFRSF14	ses_cd:is_ti	0.0492485	ns	0.0656708	0.696922	T/ILC	CD4+ T	CD4+ Trm KLRB1+CCR5+	Mixed
PRDM10	ses_cd:is_ti	0.0883015	ns	0.0656719	0.696922	T/ILC	CD4+ T	CD4+ Trm KLRB1+CCR5+	Mixed
RPS5	ses_cd:is_ti	0.0376362	ns	0.0656999	0.696922	T/ILC	CD4+ T	CD4+ Trm KLRB1+CCR5+	Mixed
ABCD4	ses_cd:is_ti	-0.0792388	ns	0.0657673	0.696922	T/ILC	CD4+ T	CD4+ Trm KLRB1+CCR5+	Mixed
MORC4	ses_cd:is_ti	-0.14138	ns	0.0658858	0.696922	T/ILC	CD4+ T	CD4+ Trm KLRB1+CCR5+	Mixed
GBP2	ses_cd:is_ti	0.0662923	ns	0.0658968	0.696922	T/ILC	CD4+ T	CD4+ Trm KLRB1+CCR5+	Mixed
PELO	ses_cd:is_ti	-0.0805054	ns	0.0659251	0.696922	T/ILC	CD4+ T	CD4+ Trm KLRB1+CCR5+	Mixed
FOXP1	ses_cd:is_ti	0.0542096	ns	0.0659795	0.696922	T/ILC	CD4+ T	CD4+ Trm KLRB1+CCR5+	Mixed
ZNFX1	ses_cd:is_ti	0.0520587	ns	0.0660267	0.696922	T/ILC	CD4+ T	CD4+ Trm KLRB1+CCR5+	Mixed
BCLAF1	ses_cd:is_ti	0.0426401	ns	0.0661419	0.697442	T/ILC	CD4+ T	CD4+ Trm KLRB1+CCR5+	Mixed
OSBPL11	ses_cd:is_ti	-0.0641632	ns	0.0662381	0.697442	T/ILC	CD4+ T	CD4+ Trm KLRB1+CCR5+	Mixed
RASSF6	ses_cd:is_ti	-0.206481	ns	0.0662508	0.697442	T/ILC	CD4+ T	CD4+ Trm KLRB1+CCR5+	Mixed
IRF9	ses_cd:is_ti	0.0820716	ns	0.0664211	0.697623	T/ILC	CD4+ T	CD4+ Trm KLRB1+CCR5+	Mixed
ATP1A1	ses_cd:is_ti	0.245618	ns	0.0664312	0.697623	T/ILC	CD4+ T	CD4+ Trm KLRB1+CCR5+	Mixed
RRP15	ses_cd:is_ti	0.069771	ns	0.0664482	0.697623	T/ILC	CD4+ T	CD4+ Trm KLRB1+CCR5+	Mixed
NOP14-AS1	ses_cd:is_ti	-0.107094	ns	0.0665014	0.697623	T/ILC	CD4+ T	CD4+ Trm KLRB1+CCR5+	Mixed
PIGV	ses_cd:is_ti	-0.0909933	ns	0.0666314	0.698192	T/ILC	CD4+ T	CD4+ Trm KLRB1+CCR5+	Mixed
CRYL1	ses_cd:is_ti	0.204228	ns	0.0667403	0.698192	T/ILC	CD4+ T	CD4+ Trm KLRB1+CCR5+	Mixed
MKRN1	ses_cd:is_ti	0.0765304	ns	0.0668005	0.698192	T/ILC	CD4+ T	CD4+ Trm KLRB1+CCR5+	Mixed
SLC13A3	ses_cd:is_ti	0.117299	ns	0.0668045	0.698192	T/ILC	CD4+ T	CD4+ Trm KLRB1+CCR5+	Mixed
HIST1H1D	ses_cd:is_ti	0.0614683	ns	0.0668475	0.698192	T/ILC	CD4+ T	CD4+ Trm KLRB1+CCR5+	Mixed
TWSG1	ses_cd:is_ti	-0.110059	ns	0.0671226	0.69924	T/ILC	CD4+ T	CD4+ Trm KLRB1+CCR5+	Mixed
SLC35E3	ses_cd:is_ti	-0.0767643	ns	0.0671763	0.69924	T/ILC	CD4+ T	CD4+ Trm KLRB1+CCR5+	Mixed
NUAK2	ses_cd:is_ti	0.158388	ns	0.0672181	0.69924	T/ILC	CD4+ T	CD4+ Trm KLRB1+CCR5+	Mixed
MFSD9	ses_cd:is_ti	-0.100405	ns	0.0672662	0.69924	T/ILC	CD4+ T	CD4+ Trm KLRB1+CCR5+	Mixed
AC018752.1	ses_cd:is_ti	-0.106516	ns	0.0673192	0.69924	T/ILC	CD4+ T	CD4+ Trm KLRB1+CCR5+	Mixed
MAGOH	ses_cd:is_ti	0.0419517	ns	0.067339	0.69924	T/ILC	CD4+ T	CD4+ Trm KLRB1+CCR5+	Mixed
AL354733.3	ses_cd:is_ti	0.0815535	ns	0.067385	0.69924	T/ILC	CD4+ T	CD4+ Trm KLRB1+CCR5+	Mixed
RPL10A	ses_cd:is_ti	0.044737	ns	0.0674156	0.69924	T/ILC	CD4+ T	CD4+ Trm KLRB1+CCR5+	Mixed
SCYL1	ses_cd:is_ti	-0.0864558	ns	0.0675581	0.699602	T/ILC	CD4+ T	CD4+ Trm KLRB1+CCR5+	Mixed
KLHL4	ses_cd:is_ti	-0.192218	ns	0.0676635	0.699602	T/ILC	CD4+ T	CD4+ Trm KLRB1+CCR5+	Mixed
RALA	ses_cd:is_ti	0.0806872	ns	0.067711	0.699602	T/ILC	CD4+ T	CD4+ Trm KLRB1+CCR5+	Mixed
GABPB2	ses_cd:is_ti	0.0704018	ns	0.0677233	0.699602	T/ILC	CD4+ T	CD4+ Trm KLRB1+CCR5+	Mixed
PTPN13	ses_cd:is_ti	-0.131835	ns	0.0677723	0.699602	T/ILC	CD4+ T	CD4+ Trm KLRB1+CCR5+	Mixed
CRTC2	ses_cd:is_ti	0.0836504	ns	0.0678015	0.699602	T/ILC	CD4+ T	CD4+ Trm KLRB1+CCR5+	Mixed
AC108863.1	ses_cd:is_ti	0.0916225	ns	0.0680043	0.700515	T/ILC	CD4+ T	CD4+ Trm KLRB1+CCR5+	Mixed
EPHA1	ses_cd:is_ti	-0.146592	ns	0.0680595	0.700515	T/ILC	CD4+ T	CD4+ Trm KLRB1+CCR5+	Mixed
BFSP2	ses_cd:is_ti	-0.124334	ns	0.0681521	0.700515	T/ILC	CD4+ T	CD4+ Trm KLRB1+CCR5+	Mixed
REEP4	ses_cd:is_ti	-0.144949	ns	0.0682074	0.700515	T/ILC	CD4+ T	CD4+ Trm KLRB1+CCR5+	Mixed
SAMD12	ses_cd:is_ti	0.147968	ns	0.0682267	0.700515	T/ILC	CD4+ T	CD4+ Trm KLRB1+CCR5+	Mixed
AL441992.1	ses_cd:is_ti	-0.107451	ns	0.0682876	0.700515	T/ILC	CD4+ T	CD4+ Trm KLRB1+CCR5+	Mixed
PPP2R1A	ses_cd:is_ti	0.0757797	ns	0.0683712	0.700515	T/ILC	CD4+ T	CD4+ Trm KLRB1+CCR5+	Mixed
ZNF12	ses_cd:is_ti	-0.0596415	ns	0.0684965	0.700515	T/ILC	CD4+ T	CD4+ Trm KLRB1+CCR5+	Mixed
AC005899.8	ses_cd:is_ti	-0.143416	ns	0.0685227	0.700515	T/ILC	CD4+ T	CD4+ Trm KLRB1+CCR5+	Mixed
ZNF525	ses_cd:is_ti	-0.100085	ns	0.0685284	0.700515	T/ILC	CD4+ T	CD4+ Trm KLRB1+CCR5+	Mixed
GZMK	ses_cd:is_ti	0.168972	ns	0.0685343	0.700515	T/ILC	CD4+ T	CD4+ Trm KLRB1+CCR5+	Mixed
TBC1D4	ses_cd:is_ti	0.0928116	ns	0.0687922	0.702093	T/ILC	CD4+ T	CD4+ Trm KLRB1+CCR5+	Mixed
ACTR8	ses_cd:is_ti	0.0924751	ns	0.0688061	0.702093	T/ILC	CD4+ T	CD4+ Trm KLRB1+CCR5+	Mixed
AC093010.2	ses_cd:is_ti	0.0921794	ns	0.0690371	0.703849	T/ILC	CD4+ T	CD4+ Trm KLRB1+CCR5+	Mixed
ADCY3	ses_cd:is_ti	-0.0987722	ns	0.0691103	0.703995	T/ILC	CD4+ T	CD4+ Trm KLRB1+CCR5+	Mixed
PGPEP1	ses_cd:is_ti	-0.0939454	ns	0.0692626	0.704946	T/ILC	CD4+ T	CD4+ Trm KLRB1+CCR5+	Mixed
VIM-AS1	ses_cd:is_ti	-0.0734034	ns	0.0694434	0.705384	T/ILC	CD4+ T	CD4+ Trm KLRB1+CCR5+	Mixed
USP24	ses_cd:is_ti	0.0449702	ns	0.0694702	0.705384	T/ILC	CD4+ T	CD4+ Trm KLRB1+CCR5+	Mixed
FCHSD2	ses_cd:is_ti	-0.0499482	ns	0.0694826	0.705384	T/ILC	CD4+ T	CD4+ Trm KLRB1+CCR5+	Mixed
LEO1	ses_cd:is_ti	-0.0635763	ns	0.0696464	0.706273	T/ILC	CD4+ T	CD4+ Trm KLRB1+CCR5+	Mixed
ASMTL	ses_cd:is_ti	0.0805754	ns	0.0696883	0.706273	T/ILC	CD4+ T	CD4+ Trm KLRB1+CCR5+	Mixed
TMEM150A	ses_cd:is_ti	-0.111973	ns	0.0698098	0.706836	T/ILC	CD4+ T	CD4+ Trm KLRB1+CCR5+	Mixed
MYO9B	ses_cd:is_ti	-0.0478324	ns	0.0698621	0.706836	T/ILC	CD4+ T	CD4+ Trm KLRB1+CCR5+	Mixed
UFSP2	ses_cd:is_ti	0.0690842	ns	0.0699762	0.707393	T/ILC	CD4+ T	CD4+ Trm KLRB1+CCR5+	Mixed
CCDC107	ses_cd:is_ti	-0.0540919	ns	0.0701141	0.708188	T/ILC	CD4+ T	CD4+ Trm KLRB1+CCR5+	Mixed
CYLD	ses_cd:is_ti	0.0390151	ns	0.0702314	0.708774	T/ILC	CD4+ T	CD4+ Trm KLRB1+CCR5+	Mixed
GADD45B	ses_cd:is_ti	0.0837565	ns	0.070365	0.709524	T/ILC	CD4+ T	CD4+ Trm KLRB1+CCR5+	Mixed
ADAD1	ses_cd:is_ti	-0.12364	ns	0.0705178	0.710465	T/ILC	CD4+ T	CD4+ Trm KLRB1+CCR5+	Mixed
FIZ1	ses_cd:is_ti	0.103144	ns	0.0706353	0.71105	T/ILC	CD4+ T	CD4+ Trm KLRB1+CCR5+	Mixed
HIST1H2BE	ses_cd:is_ti	-0.105357	ns	0.0707595	0.711623	T/ILC	CD4+ T	CD4+ Trm KLRB1+CCR5+	Mixed
MMP24	ses_cd:is_ti	-0.0837953	ns	0.0709078	0.711623	T/ILC	CD4+ T	CD4+ Trm KLRB1+CCR5+	Mixed
AKAP1	ses_cd:is_ti	0.233531	ns	0.0709327	0.711623	T/ILC	CD4+ T	CD4+ Trm KLRB1+CCR5+	Mixed
AL133352.1	ses_cd:is_ti	-0.123003	ns	0.0709634	0.711623	T/ILC	CD4+ T	CD4+ Trm KLRB1+CCR5+	Mixed
MAN1B1	ses_cd:is_ti	0.0845065	ns	0.0709897	0.711623	T/ILC	CD4+ T	CD4+ Trm KLRB1+CCR5+	Mixed
ANK3	ses_cd:is_ti	0.0622998	ns	0.0711113	0.712244	T/ILC	CD4+ T	CD4+ Trm KLRB1+CCR5+	Mixed
POLK	ses_cd:is_ti	-0.0565133	ns	0.0713129	0.713251	T/ILC	CD4+ T	CD4+ Trm KLRB1+CCR5+	Mixed
AK3	ses_cd:is_ti	0.10498	ns	0.0713311	0.713251	T/ILC	CD4+ T	CD4+ Trm KLRB1+CCR5+	Mixed
MIB2	ses_cd:is_ti	-0.068695	ns	0.07145	0.7136	T/ILC	CD4+ T	CD4+ Trm KLRB1+CCR5+	Mixed
UBE2J1	ses_cd:is_ti	0.0573131	ns	0.0714853	0.7136	T/ILC	CD4+ T	CD4+ Trm KLRB1+CCR5+	Mixed
GTDC1	ses_cd:is_ti	-0.0882053	ns	0.0716768	0.714915	T/ILC	CD4+ T	CD4+ Trm KLRB1+CCR5+	Mixed
FEM1A	ses_cd:is_ti	0.101981	ns	0.0718307	0.715853	T/ILC	CD4+ T	CD4+ Trm KLRB1+CCR5+	Mixed
RFNG	ses_cd:is_ti	0.104689	ns	0.0720711	0.716769	T/ILC	CD4+ T	CD4+ Trm KLRB1+CCR5+	Mixed
PPHLN1	ses_cd:is_ti	0.0337697	ns	0.0721011	0.716769	T/ILC	CD4+ T	CD4+ Trm KLRB1+CCR5+	Mixed
OTUD3	ses_cd:is_ti	-0.0852423	ns	0.0721536	0.716769	T/ILC	CD4+ T	CD4+ Trm KLRB1+CCR5+	Mixed
DCPS	ses_cd:is_ti	0.0791498	ns	0.0722224	0.716769	T/ILC	CD4+ T	CD4+ Trm KLRB1+CCR5+	Mixed
SH3TC1	ses_cd:is_ti	-0.103993	ns	0.0722828	0.716769	T/ILC	CD4+ T	CD4+ Trm KLRB1+CCR5+	Mixed
INPP5B	ses_cd:is_ti	-0.0896745	ns	0.0723569	0.716769	T/ILC	CD4+ T	CD4+ Trm KLRB1+CCR5+	Mixed
ZNF785	ses_cd:is_ti	0.0965563	ns	0.0724009	0.716769	T/ILC	CD4+ T	CD4+ Trm KLRB1+CCR5+	Mixed
FGFR1OP	ses_cd:is_ti	-0.0695139	ns	0.0724142	0.716769	T/ILC	CD4+ T	CD4+ Trm KLRB1+CCR5+	Mixed
GOPC	ses_cd:is_ti	0.0466688	ns	0.072462	0.716769	T/ILC	CD4+ T	CD4+ Trm KLRB1+CCR5+	Mixed
BTF3	ses_cd:is_ti	0.0359041	ns	0.072524	0.716789	T/ILC	CD4+ T	CD4+ Trm KLRB1+CCR5+	Mixed
CPSF2	ses_cd:is_ti	-0.0586535	ns	0.0727265	0.718197	T/ILC	CD4+ T	CD4+ Trm KLRB1+CCR5+	Mixed
RPS18	ses_cd:is_ti	0.0435921	ns	0.0728415	0.718739	T/ILC	CD4+ T	CD4+ Trm KLRB1+CCR5+	Mixed
FAM153C	ses_cd:is_ti	0.143461	ns	0.072908	0.718802	T/ILC	CD4+ T	CD4+ Trm KLRB1+CCR5+	Mixed
GIGYF2	ses_cd:is_ti	0.0408116	ns	0.0732253	0.720144	T/ILC	CD4+ T	CD4+ Trm KLRB1+CCR5+	Mixed
SLC38A1	ses_cd:is_ti	0.0405183	ns	0.0732835	0.720144	T/ILC	CD4+ T	CD4+ Trm KLRB1+CCR5+	Mixed
MBD6	ses_cd:is_ti	-0.0917277	ns	0.07331	0.720144	T/ILC	CD4+ T	CD4+ Trm KLRB1+CCR5+	Mixed
UTY	ses_cd:is_ti	-0.0825909	ns	0.0733358	0.720144	T/ILC	CD4+ T	CD4+ Trm KLRB1+CCR5+	Mixed
MSTO1	ses_cd:is_ti	-0.102675	ns	0.0734214	0.720144	T/ILC	CD4+ T	CD4+ Trm KLRB1+CCR5+	Mixed
MSC	ses_cd:is_ti	-0.120797	ns	0.0734548	0.720144	T/ILC	CD4+ T	CD4+ Trm KLRB1+CCR5+	Mixed
DAB1	ses_cd:is_ti	0.226487	ns	0.0735558	0.720144	T/ILC	CD4+ T	CD4+ Trm KLRB1+CCR5+	Mixed
ARL1	ses_cd:is_ti	-0.067114	ns	0.0736371	0.720144	T/ILC	CD4+ T	CD4+ Trm KLRB1+CCR5+	Mixed
NDC80	ses_cd:is_ti	0.147785	ns	0.0738691	0.720144	T/ILC	CD4+ T	CD4+ Trm KLRB1+CCR5+	Mixed
VPS26C	ses_cd:is_ti	-0.0532683	ns	0.0738756	0.720144	T/ILC	CD4+ T	CD4+ Trm KLRB1+CCR5+	Mixed
ZSWIM5	ses_cd:is_ti	-0.105795	ns	0.0739404	0.720144	T/ILC	CD4+ T	CD4+ Trm KLRB1+CCR5+	Mixed
NOL11	ses_cd:is_ti	0.0552714	ns	0.0739697	0.720144	T/ILC	CD4+ T	CD4+ Trm KLRB1+CCR5+	Mixed
RGS10	ses_cd:is_ti	0.0392568	ns	0.0740035	0.720144	T/ILC	CD4+ T	CD4+ Trm KLRB1+CCR5+	Mixed
MIR181A1HG	ses_cd:is_ti	0.14652	ns	0.0740077	0.720144	T/ILC	CD4+ T	CD4+ Trm KLRB1+CCR5+	Mixed
RPL22	ses_cd:is_ti	0.0331163	ns	0.0740125	0.720144	T/ILC	CD4+ T	CD4+ Trm KLRB1+CCR5+	Mixed
NR4A1	ses_cd:is_ti	-0.153118	ns	0.0740723	0.720144	T/ILC	CD4+ T	CD4+ Trm KLRB1+CCR5+	Mixed
LINC00299	ses_cd:is_ti	-0.13812	ns	0.0741802	0.720144	T/ILC	CD4+ T	CD4+ Trm KLRB1+CCR5+	Mixed
RPL7A	ses_cd:is_ti	0.0357414	ns	0.0741933	0.720144	T/ILC	CD4+ T	CD4+ Trm KLRB1+CCR5+	Mixed
ZNF655	ses_cd:is_ti	0.0601987	ns	0.074229	0.720144	T/ILC	CD4+ T	CD4+ Trm KLRB1+CCR5+	Mixed
CNDP2	ses_cd:is_ti	0.165029	ns	0.074277	0.720144	T/ILC	CD4+ T	CD4+ Trm KLRB1+CCR5+	Mixed
ZNF7	ses_cd:is_ti	-0.0853483	ns	0.0743146	0.720144	T/ILC	CD4+ T	CD4+ Trm KLRB1+CCR5+	Mixed
ZNF43	ses_cd:is_ti	-0.0652629	ns	0.0744905	0.720144	T/ILC	CD4+ T	CD4+ Trm KLRB1+CCR5+	Mixed
TMEM164	ses_cd:is_ti	-0.0957241	ns	0.0745223	0.720144	T/ILC	CD4+ T	CD4+ Trm KLRB1+CCR5+	Mixed
AL121603.2	ses_cd:is_ti	0.128262	ns	0.0745472	0.720144	T/ILC	CD4+ T	CD4+ Trm KLRB1+CCR5+	Mixed
NMNAT1	ses_cd:is_ti	-0.0884896	ns	0.0745496	0.720144	T/ILC	CD4+ T	CD4+ Trm KLRB1+CCR5+	Mixed
C8orf37-AS1	ses_cd:is_ti	-0.130148	ns	0.0747855	0.720425	T/ILC	CD4+ T	CD4+ Trm KLRB1+CCR5+	Mixed
USP21	ses_cd:is_ti	-0.108355	ns	0.0748103	0.720425	T/ILC	CD4+ T	CD4+ Trm KLRB1+CCR5+	Mixed
TNKS	ses_cd:is_ti	0.0468807	ns	0.0748278	0.720425	T/ILC	CD4+ T	CD4+ Trm KLRB1+CCR5+	Mixed
CLPX	ses_cd:is_ti	0.0588006	ns	0.0748536	0.720425	T/ILC	CD4+ T	CD4+ Trm KLRB1+CCR5+	Mixed
SNRNP35	ses_cd:is_ti	0.0643053	ns	0.0749701	0.720425	T/ILC	CD4+ T	CD4+ Trm KLRB1+CCR5+	Mixed
TTN	ses_cd:is_ti	0.0961393	ns	0.07499	0.720425	T/ILC	CD4+ T	CD4+ Trm KLRB1+CCR5+	Mixed
AL157912.1	ses_cd:is_ti	-0.108871	ns	0.0750034	0.720425	T/ILC	CD4+ T	CD4+ Trm KLRB1+CCR5+	Mixed
GPA33	ses_cd:is_ti	-0.131779	ns	0.0751047	0.720425	T/ILC	CD4+ T	CD4+ Trm KLRB1+CCR5+	Mixed
CCDC136	ses_cd:is_ti	-0.10412	ns	0.0751208	0.720425	T/ILC	CD4+ T	CD4+ Trm KLRB1+CCR5+	Mixed
MAN1B1-DT	ses_cd:is_ti	-0.114523	ns	0.07532	0.721461	T/ILC	CD4+ T	CD4+ Trm KLRB1+CCR5+	Mixed
KIAA1211L	ses_cd:is_ti	-0.241079	ns	0.0753495	0.721461	T/ILC	CD4+ T	CD4+ Trm KLRB1+CCR5+	Mixed
TOM1L1	ses_cd:is_ti	0.217227	ns	0.0756798	0.722934	T/ILC	CD4+ T	CD4+ Trm KLRB1+CCR5+	Mixed
LZTS1	ses_cd:is_ti	-0.120028	ns	0.0756976	0.722934	T/ILC	CD4+ T	CD4+ Trm KLRB1+CCR5+	Mixed
ARID3B	ses_cd:is_ti	-0.0656299	ns	0.0757308	0.722934	T/ILC	CD4+ T	CD4+ Trm KLRB1+CCR5+	Mixed
STK24	ses_cd:is_ti	-0.0453861	ns	0.0760369	0.722934	T/ILC	CD4+ T	CD4+ Trm KLRB1+CCR5+	Mixed
ZNF195	ses_cd:is_ti	0.06159	ns	0.0762894	0.722934	T/ILC	CD4+ T	CD4+ Trm KLRB1+CCR5+	Mixed
NUP88	ses_cd:is_ti	0.053357	ns	0.0764931	0.722934	T/ILC	CD4+ T	CD4+ Trm KLRB1+CCR5+	Mixed
ANKRD39	ses_cd:is_ti	-0.0848034	ns	0.0765148	0.722934	T/ILC	CD4+ T	CD4+ Trm KLRB1+CCR5+	Mixed
PCYOX1	ses_cd:is_ti	-0.0865499	ns	0.0765299	0.722934	T/ILC	CD4+ T	CD4+ Trm KLRB1+CCR5+	Mixed
NUP62	ses_cd:is_ti	0.0718733	ns	0.0766722	0.722934	T/ILC	CD4+ T	CD4+ Trm KLRB1+CCR5+	Mixed
KCNK6	ses_cd:is_ti	-0.0898517	ns	0.0767369	0.722934	T/ILC	CD4+ T	CD4+ Trm KLRB1+CCR5+	Mixed
OTUD1	ses_cd:is_ti	-0.111304	ns	0.0767418	0.722934	T/ILC	CD4+ T	CD4+ Trm KLRB1+CCR5+	Mixed
KIF21A	ses_cd:is_ti	-0.0681539	ns	0.0767805	0.722934	T/ILC	CD4+ T	CD4+ Trm KLRB1+CCR5+	Mixed
ZNF671	ses_cd:is_ti	-0.0890259	ns	0.0767894	0.722934	T/ILC	CD4+ T	CD4+ Trm KLRB1+CCR5+	Mixed
LINC01980	ses_cd:is_ti	-0.118509	ns	0.0768279	0.722934	T/ILC	CD4+ T	CD4+ Trm KLRB1+CCR5+	Mixed
AC026347.1	ses_cd:is_ti	-0.0734069	ns	0.0768313	0.722934	T/ILC	CD4+ T	CD4+ Trm KLRB1+CCR5+	Mixed
SPESP1	ses_cd:is_ti	-0.117315	ns	0.0768572	0.722934	T/ILC	CD4+ T	CD4+ Trm KLRB1+CCR5+	Mixed
DEFA6	ses_cd:is_ti	-0.362525	ns	0.0769766	0.722934	T/ILC	CD4+ T	CD4+ Trm KLRB1+CCR5+	Mixed
POM121	ses_cd:is_ti	0.0544556	ns	0.0771735	0.722934	T/ILC	CD4+ T	CD4+ Trm KLRB1+CCR5+	Mixed
CD6	ses_cd:is_ti	-0.0409826	ns	0.0771785	0.722934	T/ILC	CD4+ T	CD4+ Trm KLRB1+CCR5+	Mixed
DNAJC17	ses_cd:is_ti	-0.0599835	ns	0.0771805	0.722934	T/ILC	CD4+ T	CD4+ Trm KLRB1+CCR5+	Mixed
RPS7	ses_cd:is_ti	0.0330356	ns	0.0771826	0.722934	T/ILC	CD4+ T	CD4+ Trm KLRB1+CCR5+	Mixed
ZNF512B	ses_cd:is_ti	0.109228	ns	0.0772704	0.722934	T/ILC	CD4+ T	CD4+ Trm KLRB1+CCR5+	Mixed
CEP78	ses_cd:is_ti	-0.0762125	ns	0.0774171	0.722934	T/ILC	CD4+ T	CD4+ Trm KLRB1+CCR5+	Mixed
PTPN2	ses_cd:is_ti	0.0383974	ns	0.0774279	0.722934	T/ILC	CD4+ T	CD4+ Trm KLRB1+CCR5+	Mixed
SLC25A16	ses_cd:is_ti	-0.0647047	ns	0.0774318	0.722934	T/ILC	CD4+ T	CD4+ Trm KLRB1+CCR5+	Mixed
TERF2	ses_cd:is_ti	0.0652755	ns	0.0774395	0.722934	T/ILC	CD4+ T	CD4+ Trm KLRB1+CCR5+	Mixed
SLC35A1	ses_cd:is_ti	-0.138334	ns	0.0774616	0.722934	T/ILC	CD4+ T	CD4+ Trm KLRB1+CCR5+	Mixed
MOB2	ses_cd:is_ti	0.0688954	ns	0.0774739	0.722934	T/ILC	CD4+ T	CD4+ Trm KLRB1+CCR5+	Mixed
ST20-AS1	ses_cd:is_ti	-0.11761	ns	0.0775534	0.722934	T/ILC	CD4+ T	CD4+ Trm KLRB1+CCR5+	Mixed
RPL8	ses_cd:is_ti	0.0347419	ns	0.0775588	0.722934	T/ILC	CD4+ T	CD4+ Trm KLRB1+CCR5+	Mixed
NR1H3	ses_cd:is_ti	-0.117338	ns	0.0775989	0.722934	T/ILC	CD4+ T	CD4+ Trm KLRB1+CCR5+	Mixed
LDLR	ses_cd:is_ti	-0.127394	ns	0.0776162	0.722934	T/ILC	CD4+ T	CD4+ Trm KLRB1+CCR5+	Mixed
TPRA1	ses_cd:is_ti	-0.0858929	ns	0.0776364	0.722934	T/ILC	CD4+ T	CD4+ Trm KLRB1+CCR5+	Mixed
RIOX2	ses_cd:is_ti	0.0858191	ns	0.0776628	0.722934	T/ILC	CD4+ T	CD4+ Trm KLRB1+CCR5+	Mixed
RNF135	ses_cd:is_ti	-0.0982366	ns	0.0777865	0.722934	T/ILC	CD4+ T	CD4+ Trm KLRB1+CCR5+	Mixed
SMURF1	ses_cd:is_ti	-0.0652899	ns	0.0778337	0.722934	T/ILC	CD4+ T	CD4+ Trm KLRB1+CCR5+	Mixed
RFX3	ses_cd:is_ti	0.0454471	ns	0.0778616	0.722934	T/ILC	CD4+ T	CD4+ Trm KLRB1+CCR5+	Mixed
AC092123.1	ses_cd:is_ti	-0.12852	ns	0.078009	0.722934	T/ILC	CD4+ T	CD4+ Trm KLRB1+CCR5+	Mixed
B3GNT5	ses_cd:is_ti	0.177593	ns	0.0780119	0.722934	T/ILC	CD4+ T	CD4+ Trm KLRB1+CCR5+	Mixed
EIF1AY	ses_cd:is_ti	-0.102789	ns	0.078058	0.722934	T/ILC	CD4+ T	CD4+ Trm KLRB1+CCR5+	Mixed
MALSU1	ses_cd:is_ti	-0.0602408	ns	0.0780609	0.722934	T/ILC	CD4+ T	CD4+ Trm KLRB1+CCR5+	Mixed
HMCES	ses_cd:is_ti	0.0773729	ns	0.0780761	0.722934	T/ILC	CD4+ T	CD4+ Trm KLRB1+CCR5+	Mixed
DDX10	ses_cd:is_ti	0.0645836	ns	0.0781365	0.722934	T/ILC	CD4+ T	CD4+ Trm KLRB1+CCR5+	Mixed
AC026471.1	ses_cd:is_ti	-0.110236	ns	0.0782277	0.722934	T/ILC	CD4+ T	CD4+ Trm KLRB1+CCR5+	Mixed
NDUFAF8	ses_cd:is_ti	0.0529776	ns	0.078229	0.722934	T/ILC	CD4+ T	CD4+ Trm KLRB1+CCR5+	Mixed
EPS8	ses_cd:is_ti	0.189467	ns	0.0783126	0.722934	T/ILC	CD4+ T	CD4+ Trm KLRB1+CCR5+	Mixed
PEX16	ses_cd:is_ti	0.0747235	ns	0.0783446	0.722934	T/ILC	CD4+ T	CD4+ Trm KLRB1+CCR5+	Mixed
AC009630.1	ses_cd:is_ti	-0.129288	ns	0.0784613	0.722945	T/ILC	CD4+ T	CD4+ Trm KLRB1+CCR5+	Mixed
MECP2	ses_cd:is_ti	0.0344204	ns	0.0784974	0.722945	T/ILC	CD4+ T	CD4+ Trm KLRB1+CCR5+	Mixed
KCNQ3	ses_cd:is_ti	0.253945	ns	0.0786284	0.722945	T/ILC	CD4+ T	CD4+ Trm KLRB1+CCR5+	Mixed
INSL6	ses_cd:is_ti	0.121462	ns	0.0787322	0.722945	T/ILC	CD4+ T	CD4+ Trm KLRB1+CCR5+	Mixed
TCIRG1	ses_cd:is_ti	0.0796305	ns	0.0787586	0.722945	T/ILC	CD4+ T	CD4+ Trm KLRB1+CCR5+	Mixed
SLC35G1	ses_cd:is_ti	0.187168	ns	0.0787812	0.722945	T/ILC	CD4+ T	CD4+ Trm KLRB1+CCR5+	Mixed
RPL38	ses_cd:is_ti	0.0431386	ns	0.0788206	0.722945	T/ILC	CD4+ T	CD4+ Trm KLRB1+CCR5+	Mixed
WDR26	ses_cd:is_ti	0.0421029	ns	0.0788294	0.722945	T/ILC	CD4+ T	CD4+ Trm KLRB1+CCR5+	Mixed
ABTB2	ses_cd:is_ti	0.196714	ns	0.0790599	0.72438	T/ILC	CD4+ T	CD4+ Trm KLRB1+CCR5+	Mixed
AL137145.2	ses_cd:is_ti	0.127635	ns	0.0792419	0.72438	T/ILC	CD4+ T	CD4+ Trm KLRB1+CCR5+	Mixed
ANO8	ses_cd:is_ti	-0.123379	ns	0.0793296	0.72438	T/ILC	CD4+ T	CD4+ Trm KLRB1+CCR5+	Mixed
SWSAP1	ses_cd:is_ti	-0.0899456	ns	0.0793967	0.72438	T/ILC	CD4+ T	CD4+ Trm KLRB1+CCR5+	Mixed
SLC25A12	ses_cd:is_ti	0.0569788	ns	0.0794181	0.72438	T/ILC	CD4+ T	CD4+ Trm KLRB1+CCR5+	Mixed
UBE2V2	ses_cd:is_ti	-0.0478092	ns	0.0794249	0.72438	T/ILC	CD4+ T	CD4+ Trm KLRB1+CCR5+	Mixed
RPH3AL	ses_cd:is_ti	-0.146287	ns	0.0794416	0.72438	T/ILC	CD4+ T	CD4+ Trm KLRB1+CCR5+	Mixed
SAAL1	ses_cd:is_ti	0.0887213	ns	0.0794704	0.72438	T/ILC	CD4+ T	CD4+ Trm KLRB1+CCR5+	Mixed
STK16	ses_cd:is_ti	-0.0697633	ns	0.0795621	0.724414	T/ILC	CD4+ T	CD4+ Trm KLRB1+CCR5+	Mixed
LRMDA	ses_cd:is_ti	-0.164423	ns	0.0795952	0.724414	T/ILC	CD4+ T	CD4+ Trm KLRB1+CCR5+	Mixed
EPSTI1	ses_cd:is_ti	0.0755453	ns	0.0796907	0.724731	T/ILC	CD4+ T	CD4+ Trm KLRB1+CCR5+	Mixed
TSPOAP1-AS1	ses_cd:is_ti	0.0526909	ns	0.0797804	0.724974	T/ILC	CD4+ T	CD4+ Trm KLRB1+CCR5+	Mixed
MFSD4B	ses_cd:is_ti	-0.0978879	ns	0.0799155	0.724974	T/ILC	CD4+ T	CD4+ Trm KLRB1+CCR5+	Mixed
AC004812.2	ses_cd:is_ti	-0.115978	ns	0.07996	0.724974	T/ILC	CD4+ T	CD4+ Trm KLRB1+CCR5+	Mixed
RPL13	ses_cd:is_ti	0.0424658	ns	0.0800032	0.724974	T/ILC	CD4+ T	CD4+ Trm KLRB1+CCR5+	Mixed
PRCP	ses_cd:is_ti	-0.0836022	ns	0.0800205	0.724974	T/ILC	CD4+ T	CD4+ Trm KLRB1+CCR5+	Mixed
STX2	ses_cd:is_ti	-0.0712609	ns	0.0802238	0.726265	T/ILC	CD4+ T	CD4+ Trm KLRB1+CCR5+	Mixed
GEMIN7	ses_cd:is_ti	-0.0876059	ns	0.0805612	0.727678	T/ILC	CD4+ T	CD4+ Trm KLRB1+CCR5+	Mixed
CLMP	ses_cd:is_ti	0.103582	ns	0.0806062	0.727678	T/ILC	CD4+ T	CD4+ Trm KLRB1+CCR5+	Mixed
SRP54	ses_cd:is_ti	0.0396596	ns	0.0806223	0.727678	T/ILC	CD4+ T	CD4+ Trm KLRB1+CCR5+	Mixed
GRAP	ses_cd:is_ti	0.0898641	ns	0.0807872	0.727678	T/ILC	CD4+ T	CD4+ Trm KLRB1+CCR5+	Mixed
CWC15	ses_cd:is_ti	0.0474213	ns	0.0809328	0.727678	T/ILC	CD4+ T	CD4+ Trm KLRB1+CCR5+	Mixed
AC012358.3	ses_cd:is_ti	-0.0924011	ns	0.0810053	0.727678	T/ILC	CD4+ T	CD4+ Trm KLRB1+CCR5+	Mixed
SLC39A4	ses_cd:is_ti	0.177284	ns	0.0811017	0.727678	T/ILC	CD4+ T	CD4+ Trm KLRB1+CCR5+	Mixed
TMEM53	ses_cd:is_ti	-0.137546	ns	0.0811222	0.727678	T/ILC	CD4+ T	CD4+ Trm KLRB1+CCR5+	Mixed
HINT1	ses_cd:is_ti	0.0358031	ns	0.0811372	0.727678	T/ILC	CD4+ T	CD4+ Trm KLRB1+CCR5+	Mixed
SHLD2	ses_cd:is_ti	-0.0444668	ns	0.0811589	0.727678	T/ILC	CD4+ T	CD4+ Trm KLRB1+CCR5+	Mixed
AL121985.1	ses_cd:is_ti	0.0947753	ns	0.0811847	0.727678	T/ILC	CD4+ T	CD4+ Trm KLRB1+CCR5+	Mixed
GTF3C1	ses_cd:is_ti	0.0681943	ns	0.081197	0.727678	T/ILC	CD4+ T	CD4+ Trm KLRB1+CCR5+	Mixed
XRCC6	ses_cd:is_ti	0.0385749	ns	0.0812254	0.727678	T/ILC	CD4+ T	CD4+ Trm KLRB1+CCR5+	Mixed
TRAF3IP2-AS1	ses_cd:is_ti	-0.0673283	ns	0.0812873	0.727678	T/ILC	CD4+ T	CD4+ Trm KLRB1+CCR5+	Mixed
RPS14	ses_cd:is_ti	0.040679	ns	0.081344	0.727678	T/ILC	CD4+ T	CD4+ Trm KLRB1+CCR5+	Mixed
MMP24OS	ses_cd:is_ti	-0.0533071	ns	0.0813534	0.727678	T/ILC	CD4+ T	CD4+ Trm KLRB1+CCR5+	Mixed
UBA7	ses_cd:is_ti	-0.0856547	ns	0.0817312	0.727801	T/ILC	CD4+ T	CD4+ Trm KLRB1+CCR5+	Mixed
IGSF6	ses_cd:is_ti	-0.148458	ns	0.0817459	0.727801	T/ILC	CD4+ T	CD4+ Trm KLRB1+CCR5+	Mixed
AC144652.1	ses_cd:is_ti	-0.118457	ns	0.0817497	0.727801	T/ILC	CD4+ T	CD4+ Trm KLRB1+CCR5+	Mixed
PROCA1	ses_cd:is_ti	-0.11227	ns	0.0818713	0.727801	T/ILC	CD4+ T	CD4+ Trm KLRB1+CCR5+	Mixed
RFC1	ses_cd:is_ti	0.048542	ns	0.0818794	0.727801	T/ILC	CD4+ T	CD4+ Trm KLRB1+CCR5+	Mixed
AP001816.1	ses_cd:is_ti	-0.11441	ns	0.0819263	0.727801	T/ILC	CD4+ T	CD4+ Trm KLRB1+CCR5+	Mixed
NELFB	ses_cd:is_ti	0.0879056	ns	0.0819282	0.727801	T/ILC	CD4+ T	CD4+ Trm KLRB1+CCR5+	Mixed
AC006213.3	ses_cd:is_ti	0.093761	ns	0.0820281	0.727801	T/ILC	CD4+ T	CD4+ Trm KLRB1+CCR5+	Mixed
MXD4	ses_cd:is_ti	-0.0667279	ns	0.0821893	0.727801	T/ILC	CD4+ T	CD4+ Trm KLRB1+CCR5+	Mixed
GK5	ses_cd:is_ti	0.165096	ns	0.0822456	0.727801	T/ILC	CD4+ T	CD4+ Trm KLRB1+CCR5+	Mixed
LGALS9	ses_cd:is_ti	-0.123029	ns	0.0822581	0.727801	T/ILC	CD4+ T	CD4+ Trm KLRB1+CCR5+	Mixed
TRIQK	ses_cd:is_ti	-0.191091	ns	0.0823107	0.727801	T/ILC	CD4+ T	CD4+ Trm KLRB1+CCR5+	Mixed
HAUS3	ses_cd:is_ti	0.0698104	ns	0.0824463	0.727801	T/ILC	CD4+ T	CD4+ Trm KLRB1+CCR5+	Mixed
UBQLN1	ses_cd:is_ti	-0.0428536	ns	0.0824575	0.727801	T/ILC	CD4+ T	CD4+ Trm KLRB1+CCR5+	Mixed
LMBR1	ses_cd:is_ti	0.0518672	ns	0.082515	0.727801	T/ILC	CD4+ T	CD4+ Trm KLRB1+CCR5+	Mixed
AC004076.1	ses_cd:is_ti	0.126202	ns	0.0825156	0.727801	T/ILC	CD4+ T	CD4+ Trm KLRB1+CCR5+	Mixed
COX7C	ses_cd:is_ti	0.0353271	ns	0.0825178	0.727801	T/ILC	CD4+ T	CD4+ Trm KLRB1+CCR5+	Mixed
MRPL33	ses_cd:is_ti	-0.0461152	ns	0.0825454	0.727801	T/ILC	CD4+ T	CD4+ Trm KLRB1+CCR5+	Mixed
NME2	ses_cd:is_ti	0.11438	ns	0.0825554	0.727801	T/ILC	CD4+ T	CD4+ Trm KLRB1+CCR5+	Mixed
INTS6L	ses_cd:is_ti	0.0620919	ns	0.0825844	0.727801	T/ILC	CD4+ T	CD4+ Trm KLRB1+CCR5+	Mixed
SRP19	ses_cd:is_ti	0.046648	ns	0.0827869	0.729049	T/ILC	CD4+ T	CD4+ Trm KLRB1+CCR5+	Mixed
HCG25	ses_cd:is_ti	-0.0970434	ns	0.0828483	0.729053	T/ILC	CD4+ T	CD4+ Trm KLRB1+CCR5+	Mixed
MAPKAPK5	ses_cd:is_ti	-0.0685273	ns	0.082935	0.729279	T/ILC	CD4+ T	CD4+ Trm KLRB1+CCR5+	Mixed
JUND	ses_cd:is_ti	-0.0411322	ns	0.0832905	0.730639	T/ILC	CD4+ T	CD4+ Trm KLRB1+CCR5+	Mixed
VASH1	ses_cd:is_ti	-0.123502	ns	0.0833885	0.730639	T/ILC	CD4+ T	CD4+ Trm KLRB1+CCR5+	Mixed
KRTCAP2	ses_cd:is_ti	0.066698	ns	0.0834241	0.730639	T/ILC	CD4+ T	CD4+ Trm KLRB1+CCR5+	Mixed
ASCC3	ses_cd:is_ti	0.0436212	ns	0.0834543	0.730639	T/ILC	CD4+ T	CD4+ Trm KLRB1+CCR5+	Mixed
ATP6V1D	ses_cd:is_ti	0.0635736	ns	0.0835196	0.730639	T/ILC	CD4+ T	CD4+ Trm KLRB1+CCR5+	Mixed
SRPK1	ses_cd:is_ti	-0.0507172	ns	0.0836786	0.730639	T/ILC	CD4+ T	CD4+ Trm KLRB1+CCR5+	Mixed
MRS2	ses_cd:is_ti	0.0750193	ns	0.0836824	0.730639	T/ILC	CD4+ T	CD4+ Trm KLRB1+CCR5+	Mixed
NINJ1	ses_cd:is_ti	0.100008	ns	0.0836968	0.730639	T/ILC	CD4+ T	CD4+ Trm KLRB1+CCR5+	Mixed
IFI16	ses_cd:is_ti	0.0353907	ns	0.0837158	0.730639	T/ILC	CD4+ T	CD4+ Trm KLRB1+CCR5+	Mixed
CCDC117	ses_cd:is_ti	-0.0733771	ns	0.0837472	0.730639	T/ILC	CD4+ T	CD4+ Trm KLRB1+CCR5+	Mixed
MR1	ses_cd:is_ti	-0.0709849	ns	0.0838286	0.730639	T/ILC	CD4+ T	CD4+ Trm KLRB1+CCR5+	Mixed
C6orf52	ses_cd:is_ti	-0.11715	ns	0.0838436	0.730639	T/ILC	CD4+ T	CD4+ Trm KLRB1+CCR5+	Mixed
TMEM62	ses_cd:is_ti	0.0725323	ns	0.0839409	0.730639	T/ILC	CD4+ T	CD4+ Trm KLRB1+CCR5+	Mixed
NDUFAF4	ses_cd:is_ti	0.0629951	ns	0.0840055	0.730639	T/ILC	CD4+ T	CD4+ Trm KLRB1+CCR5+	Mixed
RNPC3	ses_cd:is_ti	0.0520528	ns	0.084006	0.730639	T/ILC	CD4+ T	CD4+ Trm KLRB1+CCR5+	Mixed
CPA5	ses_cd:is_ti	0.121423	ns	0.0842787	0.732477	T/ILC	CD4+ T	CD4+ Trm KLRB1+CCR5+	Mixed
ZNF782	ses_cd:is_ti	-0.0769838	ns	0.0843509	0.732573	T/ILC	CD4+ T	CD4+ Trm KLRB1+CCR5+	Mixed
AC009093.2	ses_cd:is_ti	0.0802076	ns	0.084568	0.733925	T/ILC	CD4+ T	CD4+ Trm KLRB1+CCR5+	Mixed
PIGO	ses_cd:is_ti	-0.101545	ns	0.0851428	0.737964	T/ILC	CD4+ T	CD4+ Trm KLRB1+CCR5+	Mixed
RGL1	ses_cd:is_ti	-0.153635	ns	0.0852141	0.737964	T/ILC	CD4+ T	CD4+ Trm KLRB1+CCR5+	Mixed
CLDN15	ses_cd:is_ti	0.171887	ns	0.0852185	0.737964	T/ILC	CD4+ T	CD4+ Trm KLRB1+CCR5+	Mixed
ALKBH4	ses_cd:is_ti	-0.0852578	ns	0.0854594	0.738815	T/ILC	CD4+ T	CD4+ Trm KLRB1+CCR5+	Mixed
TMED2	ses_cd:is_ti	0.0559784	ns	0.0854908	0.738815	T/ILC	CD4+ T	CD4+ Trm KLRB1+CCR5+	Mixed
KLHL7	ses_cd:is_ti	-0.0722708	ns	0.0855285	0.738815	T/ILC	CD4+ T	CD4+ Trm KLRB1+CCR5+	Mixed
PIK3AP1	ses_cd:is_ti	-0.145752	ns	0.0856224	0.738815	T/ILC	CD4+ T	CD4+ Trm KLRB1+CCR5+	Mixed
WDTC1	ses_cd:is_ti	-0.0716417	ns	0.0856841	0.738815	T/ILC	CD4+ T	CD4+ Trm KLRB1+CCR5+	Mixed
TTI2	ses_cd:is_ti	0.0774915	ns	0.0856875	0.738815	T/ILC	CD4+ T	CD4+ Trm KLRB1+CCR5+	Mixed
NOC3L	ses_cd:is_ti	0.0674024	ns	0.0858684	0.739544	T/ILC	CD4+ T	CD4+ Trm KLRB1+CCR5+	Mixed
CCNG2	ses_cd:is_ti	-0.108578	ns	0.0859621	0.739544	T/ILC	CD4+ T	CD4+ Trm KLRB1+CCR5+	Mixed
EFR3A	ses_cd:is_ti	0.047032	ns	0.0859872	0.739544	T/ILC	CD4+ T	CD4+ Trm KLRB1+CCR5+	Mixed
RPL24	ses_cd:is_ti	0.0348659	ns	0.0862612	0.739544	T/ILC	CD4+ T	CD4+ Trm KLRB1+CCR5+	Mixed
MRPL40	ses_cd:is_ti	0.0881284	ns	0.0863716	0.739544	T/ILC	CD4+ T	CD4+ Trm KLRB1+CCR5+	Mixed
VCL	ses_cd:is_ti	0.0750942	ns	0.0864582	0.739544	T/ILC	CD4+ T	CD4+ Trm KLRB1+CCR5+	Mixed
ELP6	ses_cd:is_ti	-0.061336	ns	0.08646	0.739544	T/ILC	CD4+ T	CD4+ Trm KLRB1+CCR5+	Mixed
RPS12	ses_cd:is_ti	0.0394083	ns	0.0865208	0.739544	T/ILC	CD4+ T	CD4+ Trm KLRB1+CCR5+	Mixed
FLOT1	ses_cd:is_ti	-0.061295	ns	0.0865787	0.739544	T/ILC	CD4+ T	CD4+ Trm KLRB1+CCR5+	Mixed
AKR1E2	ses_cd:is_ti	-0.126176	ns	0.0865901	0.739544	T/ILC	CD4+ T	CD4+ Trm KLRB1+CCR5+	Mixed
ERAP2	ses_cd:is_ti	0.0479226	ns	0.0866993	0.739544	T/ILC	CD4+ T	CD4+ Trm KLRB1+CCR5+	Mixed
SLC39A11	ses_cd:is_ti	0.0811899	ns	0.0867404	0.739544	T/ILC	CD4+ T	CD4+ Trm KLRB1+CCR5+	Mixed
NSMCE1	ses_cd:is_ti	-0.0463126	ns	0.0868	0.739544	T/ILC	CD4+ T	CD4+ Trm KLRB1+CCR5+	Mixed
TIFA	ses_cd:is_ti	0.0703304	ns	0.0868157	0.739544	T/ILC	CD4+ T	CD4+ Trm KLRB1+CCR5+	Mixed
NSDHL	ses_cd:is_ti	-0.10821	ns	0.0868663	0.739544	T/ILC	CD4+ T	CD4+ Trm KLRB1+CCR5+	Mixed
AC009961.1	ses_cd:is_ti	-0.104677	ns	0.0868699	0.739544	T/ILC	CD4+ T	CD4+ Trm KLRB1+CCR5+	Mixed
BTN3A3	ses_cd:is_ti	0.0602246	ns	0.0868819	0.739544	T/ILC	CD4+ T	CD4+ Trm KLRB1+CCR5+	Mixed
SUZ12	ses_cd:is_ti	-0.0418226	ns	0.0868976	0.739544	T/ILC	CD4+ T	CD4+ Trm KLRB1+CCR5+	Mixed
AP000487.1	ses_cd:is_ti	0.126768	ns	0.0869705	0.739544	T/ILC	CD4+ T	CD4+ Trm KLRB1+CCR5+	Mixed
BCL7B	ses_cd:is_ti	0.0493398	ns	0.0870088	0.739544	T/ILC	CD4+ T	CD4+ Trm KLRB1+CCR5+	Mixed
SPPL2B	ses_cd:is_ti	0.148981	ns	0.0871952	0.740602	T/ILC	CD4+ T	CD4+ Trm KLRB1+CCR5+	Mixed
AP2B1	ses_cd:is_ti	0.037373	ns	0.0873546	0.741429	T/ILC	CD4+ T	CD4+ Trm KLRB1+CCR5+	Mixed
SMARCC1	ses_cd:is_ti	0.040898	ns	0.0874363	0.741596	T/ILC	CD4+ T	CD4+ Trm KLRB1+CCR5+	Mixed
FLOT2	ses_cd:is_ti	0.0581555	ns	0.0875381	0.741887	T/ILC	CD4+ T	CD4+ Trm KLRB1+CCR5+	Mixed
RHOBTB3	ses_cd:is_ti	0.156902	ns	0.0876816	0.741887	T/ILC	CD4+ T	CD4+ Trm KLRB1+CCR5+	Mixed
NOD2	ses_cd:is_ti	-0.0881169	ns	0.0876921	0.741887	T/ILC	CD4+ T	CD4+ Trm KLRB1+CCR5+	Mixed
ZNF780A	ses_cd:is_ti	-0.0766363	ns	0.0877812	0.741887	T/ILC	CD4+ T	CD4+ Trm KLRB1+CCR5+	Mixed
OSGIN2	ses_cd:is_ti	-0.0725783	ns	0.087848	0.741887	T/ILC	CD4+ T	CD4+ Trm KLRB1+CCR5+	Mixed
FAM156A	ses_cd:is_ti	-0.110221	ns	0.0878638	0.741887	T/ILC	CD4+ T	CD4+ Trm KLRB1+CCR5+	Mixed
B3GLCT	ses_cd:is_ti	-0.0791542	ns	0.0879456	0.741887	T/ILC	CD4+ T	CD4+ Trm KLRB1+CCR5+	Mixed
TLE4	ses_cd:is_ti	0.0521056	ns	0.0879669	0.741887	T/ILC	CD4+ T	CD4+ Trm KLRB1+CCR5+	Mixed
PCSK5	ses_cd:is_ti	0.250738	ns	0.0880302	0.741898	T/ILC	CD4+ T	CD4+ Trm KLRB1+CCR5+	Mixed
SLC35F3	ses_cd:is_ti	-0.131459	ns	0.0881886	0.742095	T/ILC	CD4+ T	CD4+ Trm KLRB1+CCR5+	Mixed
AC242426.2	ses_cd:is_ti	-0.0905885	ns	0.0882739	0.742095	T/ILC	CD4+ T	CD4+ Trm KLRB1+CCR5+	Mixed
CCDC9	ses_cd:is_ti	0.079948	ns	0.0882855	0.742095	T/ILC	CD4+ T	CD4+ Trm KLRB1+CCR5+	Mixed
MBOAT4	ses_cd:is_ti	-0.116572	ns	0.0883017	0.742095	T/ILC	CD4+ T	CD4+ Trm KLRB1+CCR5+	Mixed
AC015813.2	ses_cd:is_ti	-0.0869553	ns	0.0884518	0.742834	T/ILC	CD4+ T	CD4+ Trm KLRB1+CCR5+	Mixed
KLHL6	ses_cd:is_ti	0.0605325	ns	0.0887058	0.744398	T/ILC	CD4+ T	CD4+ Trm KLRB1+CCR5+	Mixed
TCEANC2	ses_cd:is_ti	-0.0729847	ns	0.0888891	0.744398	T/ILC	CD4+ T	CD4+ Trm KLRB1+CCR5+	Mixed
SIRT2	ses_cd:is_ti	-0.0622096	ns	0.0889114	0.744398	T/ILC	CD4+ T	CD4+ Trm KLRB1+CCR5+	Mixed
ALG3	ses_cd:is_ti	-0.0785574	ns	0.0889161	0.744398	T/ILC	CD4+ T	CD4+ Trm KLRB1+CCR5+	Mixed
CAND1	ses_cd:is_ti	-0.0415125	ns	0.0890063	0.744398	T/ILC	CD4+ T	CD4+ Trm KLRB1+CCR5+	Mixed
C2orf88	ses_cd:is_ti	0.186553	ns	0.0890115	0.744398	T/ILC	CD4+ T	CD4+ Trm KLRB1+CCR5+	Mixed
SLC35F2	ses_cd:is_ti	0.134829	ns	0.089299	0.745651	T/ILC	CD4+ T	CD4+ Trm KLRB1+CCR5+	Mixed
AGBL3	ses_cd:is_ti	0.0930655	ns	0.0893036	0.745651	T/ILC	CD4+ T	CD4+ Trm KLRB1+CCR5+	Mixed
CHD8	ses_cd:is_ti	-0.039018	ns	0.0894863	0.745651	T/ILC	CD4+ T	CD4+ Trm KLRB1+CCR5+	Mixed
PSME1	ses_cd:is_ti	0.0401291	ns	0.0895067	0.745651	T/ILC	CD4+ T	CD4+ Trm KLRB1+CCR5+	Mixed
GPD1L	ses_cd:is_ti	-0.074195	ns	0.0895578	0.745651	T/ILC	CD4+ T	CD4+ Trm KLRB1+CCR5+	Mixed
BCL10	ses_cd:is_ti	0.0820963	ns	0.0895939	0.745651	T/ILC	CD4+ T	CD4+ Trm KLRB1+CCR5+	Mixed
TAC4	ses_cd:is_ti	-0.099413	ns	0.0895978	0.745651	T/ILC	CD4+ T	CD4+ Trm KLRB1+CCR5+	Mixed
AC097634.3	ses_cd:is_ti	-0.10295	ns	0.0896864	0.745869	T/ILC	CD4+ T	CD4+ Trm KLRB1+CCR5+	Mixed
AP005329.3	ses_cd:is_ti	-0.101928	ns	0.0899189	0.746934	T/ILC	CD4+ T	CD4+ Trm KLRB1+CCR5+	Mixed
C3AR1	ses_cd:is_ti	-0.104711	ns	0.0899393	0.746934	T/ILC	CD4+ T	CD4+ Trm KLRB1+CCR5+	Mixed
AC025164.1	ses_cd:is_ti	0.0911247	ns	0.0900645	0.747328	T/ILC	CD4+ T	CD4+ Trm KLRB1+CCR5+	Mixed
AC007686.3	ses_cd:is_ti	-0.0987601	ns	0.0901161	0.747328	T/ILC	CD4+ T	CD4+ Trm KLRB1+CCR5+	Mixed
CAMTA1	ses_cd:is_ti	-0.0417157	ns	0.0901846	0.747328	T/ILC	CD4+ T	CD4+ Trm KLRB1+CCR5+	Mixed
OSTM1	ses_cd:is_ti	-0.0520855	ns	0.0902661	0.747328	T/ILC	CD4+ T	CD4+ Trm KLRB1+CCR5+	Mixed
EIF2S2	ses_cd:is_ti	0.0384785	ns	0.0902992	0.747328	T/ILC	CD4+ T	CD4+ Trm KLRB1+CCR5+	Mixed
FHIT	ses_cd:is_ti	0.111225	ns	0.090402	0.747508	T/ILC	CD4+ T	CD4+ Trm KLRB1+CCR5+	Mixed
CRAT	ses_cd:is_ti	0.185754	ns	0.090446	0.747508	T/ILC	CD4+ T	CD4+ Trm KLRB1+CCR5+	Mixed
DUSP22	ses_cd:is_ti	0.0752923	ns	0.0905769	0.747762	T/ILC	CD4+ T	CD4+ Trm KLRB1+CCR5+	Mixed
LRRC8B	ses_cd:is_ti	0.0753575	ns	0.0906018	0.747762	T/ILC	CD4+ T	CD4+ Trm KLRB1+CCR5+	Mixed
AC048341.1	ses_cd:is_ti	0.0922001	ns	0.0908299	0.749127	T/ILC	CD4+ T	CD4+ Trm KLRB1+CCR5+	Mixed
TRAFD1	ses_cd:is_ti	-0.0766816	ns	0.0911985	0.751649	T/ILC	CD4+ T	CD4+ Trm KLRB1+CCR5+	Mixed
UBE2E2	ses_cd:is_ti	0.169663	ns	0.0913152	0.752092	T/ILC	CD4+ T	CD4+ Trm KLRB1+CCR5+	Mixed
NUTM2A-AS1	ses_cd:is_ti	0.041956	ns	0.0915624	0.752848	T/ILC	CD4+ T	CD4+ Trm KLRB1+CCR5+	Mixed
CARHSP1	ses_cd:is_ti	-0.0715041	ns	0.0915833	0.752848	T/ILC	CD4+ T	CD4+ Trm KLRB1+CCR5+	Mixed
CXXC1	ses_cd:is_ti	-0.073939	ns	0.0916014	0.752848	T/ILC	CD4+ T	CD4+ Trm KLRB1+CCR5+	Mixed
HMGCL	ses_cd:is_ti	-0.0839925	ns	0.0917536	0.752848	T/ILC	CD4+ T	CD4+ Trm KLRB1+CCR5+	Mixed
TIGD5	ses_cd:is_ti	-0.0922415	ns	0.091822	0.752848	T/ILC	CD4+ T	CD4+ Trm KLRB1+CCR5+	Mixed
MIAT	ses_cd:is_ti	0.0962035	ns	0.0918351	0.752848	T/ILC	CD4+ T	CD4+ Trm KLRB1+CCR5+	Mixed
PDCD4-AS1	ses_cd:is_ti	0.106184	ns	0.0918475	0.752848	T/ILC	CD4+ T	CD4+ Trm KLRB1+CCR5+	Mixed
THAP8	ses_cd:is_ti	-0.0857582	ns	0.0919124	0.752863	T/ILC	CD4+ T	CD4+ Trm KLRB1+CCR5+	Mixed
COQ5	ses_cd:is_ti	0.0885342	ns	0.0922022	0.753574	T/ILC	CD4+ T	CD4+ Trm KLRB1+CCR5+	Mixed
CSF1	ses_cd:is_ti	0.127043	ns	0.0922732	0.753574	T/ILC	CD4+ T	CD4+ Trm KLRB1+CCR5+	Mixed
MED27	ses_cd:is_ti	0.0475157	ns	0.0922771	0.753574	T/ILC	CD4+ T	CD4+ Trm KLRB1+CCR5+	Mixed
POGK	ses_cd:is_ti	-0.0543152	ns	0.0923767	0.753574	T/ILC	CD4+ T	CD4+ Trm KLRB1+CCR5+	Mixed
GOLIM4	ses_cd:is_ti	0.203072	ns	0.0923841	0.753574	T/ILC	CD4+ T	CD4+ Trm KLRB1+CCR5+	Mixed
HSF5	ses_cd:is_ti	0.137895	ns	0.0924075	0.753574	T/ILC	CD4+ T	CD4+ Trm KLRB1+CCR5+	Mixed
PTGES2	ses_cd:is_ti	-0.0788089	ns	0.0925027	0.753574	T/ILC	CD4+ T	CD4+ Trm KLRB1+CCR5+	Mixed
FAM96B	ses_cd:is_ti	-0.0458658	ns	0.0925032	0.753574	T/ILC	CD4+ T	CD4+ Trm KLRB1+CCR5+	Mixed
BBS2	ses_cd:is_ti	0.085137	ns	0.0928544	0.753919	T/ILC	CD4+ T	CD4+ Trm KLRB1+CCR5+	Mixed
TYSND1	ses_cd:is_ti	-0.0780633	ns	0.0928789	0.753919	T/ILC	CD4+ T	CD4+ Trm KLRB1+CCR5+	Mixed
TM7SF2	ses_cd:is_ti	-0.112067	ns	0.093042	0.753919	T/ILC	CD4+ T	CD4+ Trm KLRB1+CCR5+	Mixed
ITPRIPL2	ses_cd:is_ti	-0.109246	ns	0.0931432	0.753919	T/ILC	CD4+ T	CD4+ Trm KLRB1+CCR5+	Mixed
PAK2	ses_cd:is_ti	-0.0326058	ns	0.0931536	0.753919	T/ILC	CD4+ T	CD4+ Trm KLRB1+CCR5+	Mixed
GTF2E1	ses_cd:is_ti	0.0818412	ns	0.0932352	0.753919	T/ILC	CD4+ T	CD4+ Trm KLRB1+CCR5+	Mixed
FAM234B	ses_cd:is_ti	-0.111475	ns	0.0933037	0.753919	T/ILC	CD4+ T	CD4+ Trm KLRB1+CCR5+	Mixed
SYNE3	ses_cd:is_ti	0.0968117	ns	0.0933039	0.753919	T/ILC	CD4+ T	CD4+ Trm KLRB1+CCR5+	Mixed
SLC30A5	ses_cd:is_ti	0.0711428	ns	0.093525	0.753919	T/ILC	CD4+ T	CD4+ Trm KLRB1+CCR5+	Mixed
RPL30	ses_cd:is_ti	0.0346664	ns	0.0935527	0.753919	T/ILC	CD4+ T	CD4+ Trm KLRB1+CCR5+	Mixed
RPL11	ses_cd:is_ti	0.0336445	ns	0.0936054	0.753919	T/ILC	CD4+ T	CD4+ Trm KLRB1+CCR5+	Mixed
CYTIP	ses_cd:is_ti	0.0322397	ns	0.0936073	0.753919	T/ILC	CD4+ T	CD4+ Trm KLRB1+CCR5+	Mixed
CD47	ses_cd:is_ti	0.0264054	ns	0.0936379	0.753919	T/ILC	CD4+ T	CD4+ Trm KLRB1+CCR5+	Mixed
PEA15	ses_cd:is_ti	-0.0871498	ns	0.0936393	0.753919	T/ILC	CD4+ T	CD4+ Trm KLRB1+CCR5+	Mixed
CCDC196	ses_cd:is_ti	0.130666	ns	0.0937112	0.753919	T/ILC	CD4+ T	CD4+ Trm KLRB1+CCR5+	Mixed
MARCKSL1	ses_cd:is_ti	-0.12523	ns	0.0937133	0.753919	T/ILC	CD4+ T	CD4+ Trm KLRB1+CCR5+	Mixed
SUPT5H	ses_cd:is_ti	0.0536662	ns	0.0937506	0.753919	T/ILC	CD4+ T	CD4+ Trm KLRB1+CCR5+	Mixed
TMEM123	ses_cd:is_ti	0.0328765	ns	0.0938555	0.753919	T/ILC	CD4+ T	CD4+ Trm KLRB1+CCR5+	Mixed
EEF1B2	ses_cd:is_ti	0.0370695	ns	0.0938688	0.753919	T/ILC	CD4+ T	CD4+ Trm KLRB1+CCR5+	Mixed
TBC1D9B	ses_cd:is_ti	0.0841016	ns	0.0938721	0.753919	T/ILC	CD4+ T	CD4+ Trm KLRB1+CCR5+	Mixed
STAT1	ses_cd:is_ti	0.0932001	ns	0.0939326	0.753919	T/ILC	CD4+ T	CD4+ Trm KLRB1+CCR5+	Mixed
GNG2	ses_cd:is_ti	0.0437886	ns	0.0939663	0.753919	T/ILC	CD4+ T	CD4+ Trm KLRB1+CCR5+	Mixed
AC022146.2	ses_cd:is_ti	-0.0967901	ns	0.0939956	0.753919	T/ILC	CD4+ T	CD4+ Trm KLRB1+CCR5+	Mixed
ZSWIM8	ses_cd:is_ti	0.0725491	ns	0.094064	0.753962	T/ILC	CD4+ T	CD4+ Trm KLRB1+CCR5+	Mixed
CCL5	ses_cd:is_ti	-0.0540379	ns	0.0941503	0.754148	T/ILC	CD4+ T	CD4+ Trm KLRB1+CCR5+	Mixed
RPS13	ses_cd:is_ti	0.0337647	ns	0.0945809	0.755126	T/ILC	CD4+ T	CD4+ Trm KLRB1+CCR5+	Mixed
SLC9A8	ses_cd:is_ti	-0.0581477	ns	0.094635	0.755126	T/ILC	CD4+ T	CD4+ Trm KLRB1+CCR5+	Mixed
MRPL2	ses_cd:is_ti	-0.0604603	ns	0.0946939	0.755126	T/ILC	CD4+ T	CD4+ Trm KLRB1+CCR5+	Mixed
ACBD4	ses_cd:is_ti	-0.093539	ns	0.0947122	0.755126	T/ILC	CD4+ T	CD4+ Trm KLRB1+CCR5+	Mixed
CDC37L1-DT	ses_cd:is_ti	0.0974425	ns	0.0947327	0.755126	T/ILC	CD4+ T	CD4+ Trm KLRB1+CCR5+	Mixed
RAD9A	ses_cd:is_ti	-0.0745938	ns	0.0948539	0.755126	T/ILC	CD4+ T	CD4+ Trm KLRB1+CCR5+	Mixed
CAMTA1-DT	ses_cd:is_ti	-0.123375	ns	0.0950352	0.755126	T/ILC	CD4+ T	CD4+ Trm KLRB1+CCR5+	Mixed
KLHL26	ses_cd:is_ti	-0.105889	ns	0.0951085	0.755126	T/ILC	CD4+ T	CD4+ Trm KLRB1+CCR5+	Mixed
PPP4R3B	ses_cd:is_ti	0.0311952	ns	0.0951159	0.755126	T/ILC	CD4+ T	CD4+ Trm KLRB1+CCR5+	Mixed
TMEM44-AS1	ses_cd:is_ti	0.0953519	ns	0.0951509	0.755126	T/ILC	CD4+ T	CD4+ Trm KLRB1+CCR5+	Mixed
ZNF283	ses_cd:is_ti	0.0968922	ns	0.0951528	0.755126	T/ILC	CD4+ T	CD4+ Trm KLRB1+CCR5+	Mixed
LONRF1	ses_cd:is_ti	-0.0905675	ns	0.0952254	0.755126	T/ILC	CD4+ T	CD4+ Trm KLRB1+CCR5+	Mixed
SHOC2	ses_cd:is_ti	-0.0470017	ns	0.0952523	0.755126	T/ILC	CD4+ T	CD4+ Trm KLRB1+CCR5+	Mixed
SUPT16H	ses_cd:is_ti	-0.0478361	ns	0.0953312	0.755126	T/ILC	CD4+ T	CD4+ Trm KLRB1+CCR5+	Mixed
FBXO33	ses_cd:is_ti	-0.0483807	ns	0.0954176	0.755126	T/ILC	CD4+ T	CD4+ Trm KLRB1+CCR5+	Mixed
PUS3	ses_cd:is_ti	0.083445	ns	0.095498	0.755126	T/ILC	CD4+ T	CD4+ Trm KLRB1+CCR5+	Mixed
SENP3	ses_cd:is_ti	-0.11325	ns	0.0955995	0.755126	T/ILC	CD4+ T	CD4+ Trm KLRB1+CCR5+	Mixed
RPL32	ses_cd:is_ti	0.0348236	ns	0.095609	0.755126	T/ILC	CD4+ T	CD4+ Trm KLRB1+CCR5+	Mixed
CDS2	ses_cd:is_ti	0.0570806	ns	0.0956847	0.755126	T/ILC	CD4+ T	CD4+ Trm KLRB1+CCR5+	Mixed
FCHO1	ses_cd:is_ti	-0.074337	ns	0.0958304	0.755126	T/ILC	CD4+ T	CD4+ Trm KLRB1+CCR5+	Mixed
ODF2	ses_cd:is_ti	0.0847585	ns	0.0958337	0.755126	T/ILC	CD4+ T	CD4+ Trm KLRB1+CCR5+	Mixed
RIOX1	ses_cd:is_ti	-0.0827793	ns	0.0958529	0.755126	T/ILC	CD4+ T	CD4+ Trm KLRB1+CCR5+	Mixed
VPS50	ses_cd:is_ti	0.0627678	ns	0.0959009	0.755126	T/ILC	CD4+ T	CD4+ Trm KLRB1+CCR5+	Mixed
AL390774.2	ses_cd:is_ti	-0.0930515	ns	0.0959719	0.755126	T/ILC	CD4+ T	CD4+ Trm KLRB1+CCR5+	Mixed
SREK1IP1	ses_cd:is_ti	-0.0534255	ns	0.0961004	0.755126	T/ILC	CD4+ T	CD4+ Trm KLRB1+CCR5+	Mixed
HMGCS1	ses_cd:is_ti	-0.123364	ns	0.0962853	0.755126	T/ILC	CD4+ T	CD4+ Trm KLRB1+CCR5+	Mixed
PRKCB	ses_cd:is_ti	0.0365711	ns	0.0962912	0.755126	T/ILC	CD4+ T	CD4+ Trm KLRB1+CCR5+	Mixed
ZNF35	ses_cd:is_ti	-0.096271	ns	0.0966306	0.755126	T/ILC	CD4+ T	CD4+ Trm KLRB1+CCR5+	Mixed
STX12	ses_cd:is_ti	-0.0576594	ns	0.0967523	0.755126	T/ILC	CD4+ T	CD4+ Trm KLRB1+CCR5+	Mixed
IRF4	ses_cd:is_ti	0.122815	ns	0.0968404	0.755126	T/ILC	CD4+ T	CD4+ Trm KLRB1+CCR5+	Mixed
IL15	ses_cd:is_ti	0.064322	ns	0.096878	0.755126	T/ILC	CD4+ T	CD4+ Trm KLRB1+CCR5+	Mixed
SLC25A38	ses_cd:is_ti	0.0698504	ns	0.0968796	0.755126	T/ILC	CD4+ T	CD4+ Trm KLRB1+CCR5+	Mixed
PNKP	ses_cd:is_ti	-0.0574135	ns	0.0968984	0.755126	T/ILC	CD4+ T	CD4+ Trm KLRB1+CCR5+	Mixed
FASTKD2	ses_cd:is_ti	0.0515501	ns	0.0969914	0.755126	T/ILC	CD4+ T	CD4+ Trm KLRB1+CCR5+	Mixed
ZC3H7B	ses_cd:is_ti	-0.0660395	ns	0.0969981	0.755126	T/ILC	CD4+ T	CD4+ Trm KLRB1+CCR5+	Mixed
BICD2	ses_cd:is_ti	-0.065059	ns	0.0970443	0.755126	T/ILC	CD4+ T	CD4+ Trm KLRB1+CCR5+	Mixed
DRAM1	ses_cd:is_ti	-0.0965712	ns	0.0972164	0.755126	T/ILC	CD4+ T	CD4+ Trm KLRB1+CCR5+	Mixed
SAP30BP	ses_cd:is_ti	0.0504145	ns	0.0972277	0.755126	T/ILC	CD4+ T	CD4+ Trm KLRB1+CCR5+	Mixed
SLC51A	ses_cd:is_ti	0.207692	ns	0.0972288	0.755126	T/ILC	CD4+ T	CD4+ Trm KLRB1+CCR5+	Mixed
C5orf58	ses_cd:is_ti	-0.102328	ns	0.0972422	0.755126	T/ILC	CD4+ T	CD4+ Trm KLRB1+CCR5+	Mixed
PLEKHM3	ses_cd:is_ti	0.0608793	ns	0.0972429	0.755126	T/ILC	CD4+ T	CD4+ Trm KLRB1+CCR5+	Mixed
MCM3	ses_cd:is_ti	-0.0669698	ns	0.0972455	0.755126	T/ILC	CD4+ T	CD4+ Trm KLRB1+CCR5+	Mixed
ELMOD2	ses_cd:is_ti	0.0797659	ns	0.0973165	0.755126	T/ILC	CD4+ T	CD4+ Trm KLRB1+CCR5+	Mixed
SLC41A3	ses_cd:is_ti	0.0768884	ns	0.0973947	0.755126	T/ILC	CD4+ T	CD4+ Trm KLRB1+CCR5+	Mixed
ZNF146	ses_cd:is_ti	-0.042625	ns	0.0974497	0.755126	T/ILC	CD4+ T	CD4+ Trm KLRB1+CCR5+	Mixed
ANKS3	ses_cd:is_ti	-0.083636	ns	0.0975227	0.755126	T/ILC	CD4+ T	CD4+ Trm KLRB1+CCR5+	Mixed
PSMB7	ses_cd:is_ti	-0.0423022	ns	0.097589	0.755126	T/ILC	CD4+ T	CD4+ Trm KLRB1+CCR5+	Mixed
ZNF331	ses_cd:is_ti	0.060106	ns	0.097625	0.755126	T/ILC	CD4+ T	CD4+ Trm KLRB1+CCR5+	Mixed
C11orf74	ses_cd:is_ti	0.132572	ns	0.0978117	0.755126	T/ILC	CD4+ T	CD4+ Trm KLRB1+CCR5+	Mixed
MTHFD1	ses_cd:is_ti	-0.072578	ns	0.0978139	0.755126	T/ILC	CD4+ T	CD4+ Trm KLRB1+CCR5+	Mixed
LDHAL6A	ses_cd:is_ti	-0.109039	ns	0.0979039	0.755126	T/ILC	CD4+ T	CD4+ Trm KLRB1+CCR5+	Mixed
ACKR4	ses_cd:is_ti	0.155345	ns	0.0979725	0.755126	T/ILC	CD4+ T	CD4+ Trm KLRB1+CCR5+	Mixed
KSR1	ses_cd:is_ti	0.0908159	ns	0.0980385	0.755126	T/ILC	CD4+ T	CD4+ Trm KLRB1+CCR5+	Mixed
HIF1A-AS2	ses_cd:is_ti	0.0855782	ns	0.0980862	0.755126	T/ILC	CD4+ T	CD4+ Trm KLRB1+CCR5+	Mixed
A1BG-AS1	ses_cd:is_ti	-0.0953427	ns	0.098181	0.755126	T/ILC	CD4+ T	CD4+ Trm KLRB1+CCR5+	Mixed
RORC	ses_cd:is_ti	-0.131512	ns	0.0982117	0.755126	T/ILC	CD4+ T	CD4+ Trm KLRB1+CCR5+	Mixed
PIGQ	ses_cd:is_ti	-0.093653	ns	0.0982263	0.755126	T/ILC	CD4+ T	CD4+ Trm KLRB1+CCR5+	Mixed
RPL5	ses_cd:is_ti	0.0330746	ns	0.098295	0.755126	T/ILC	CD4+ T	CD4+ Trm KLRB1+CCR5+	Mixed
ULK2	ses_cd:is_ti	0.111921	ns	0.0983466	0.755126	T/ILC	CD4+ T	CD4+ Trm KLRB1+CCR5+	Mixed
TCF3	ses_cd:is_ti	-0.0677227	ns	0.0984539	0.755126	T/ILC	CD4+ T	CD4+ Trm KLRB1+CCR5+	Mixed
RPL18	ses_cd:is_ti	0.0336469	ns	0.0984842	0.755126	T/ILC	CD4+ T	CD4+ Trm KLRB1+CCR5+	Mixed
PSMC2	ses_cd:is_ti	0.050289	ns	0.0984971	0.755126	T/ILC	CD4+ T	CD4+ Trm KLRB1+CCR5+	Mixed
BTN2A2	ses_cd:is_ti	0.0967811	ns	0.0985407	0.755126	T/ILC	CD4+ T	CD4+ Trm KLRB1+CCR5+	Mixed
LOXL1-AS1	ses_cd:is_ti	-0.0935228	ns	0.0987618	0.755126	T/ILC	CD4+ T	CD4+ Trm KLRB1+CCR5+	Mixed
GRAMD2B	ses_cd:is_ti	0.196424	ns	0.0988322	0.755126	T/ILC	CD4+ T	CD4+ Trm KLRB1+CCR5+	Mixed
TIMM23	ses_cd:is_ti	0.0599405	ns	0.0988693	0.755126	T/ILC	CD4+ T	CD4+ Trm KLRB1+CCR5+	Mixed
PPWD1	ses_cd:is_ti	0.0466604	ns	0.098901	0.755126	T/ILC	CD4+ T	CD4+ Trm KLRB1+CCR5+	Mixed
ASTN2	ses_cd:is_ti	0.0840527	ns	0.09898	0.755126	T/ILC	CD4+ T	CD4+ Trm KLRB1+CCR5+	Mixed
MALT1	ses_cd:is_ti	0.0347016	ns	0.0990204	0.755126	T/ILC	CD4+ T	CD4+ Trm KLRB1+CCR5+	Mixed
TIMM8B	ses_cd:is_ti	-0.0585705	ns	0.0990502	0.755126	T/ILC	CD4+ T	CD4+ Trm KLRB1+CCR5+	Mixed
BCL7A	ses_cd:is_ti	-0.123088	ns	0.0990669	0.755126	T/ILC	CD4+ T	CD4+ Trm KLRB1+CCR5+	Mixed
PDK1	ses_cd:is_ti	0.0808741	ns	0.0991478	0.755126	T/ILC	CD4+ T	CD4+ Trm KLRB1+CCR5+	Mixed
TRIO	ses_cd:is_ti	-0.125565	ns	0.099159	0.755126	T/ILC	CD4+ T	CD4+ Trm KLRB1+CCR5+	Mixed
RPL9	ses_cd:is_ti	0.0430151	ns	0.0991912	0.755126	T/ILC	CD4+ T	CD4+ Trm KLRB1+CCR5+	Mixed
DCP1B	ses_cd:is_ti	-0.067154	ns	0.0992801	0.755126	T/ILC	CD4+ T	CD4+ Trm KLRB1+CCR5+	Mixed
AC005070.3	ses_cd:is_ti	-0.105047	ns	0.0993238	0.755126	T/ILC	CD4+ T	CD4+ Trm KLRB1+CCR5+	Mixed
GFER	ses_cd:is_ti	0.114229	ns	0.0993318	0.755126	T/ILC	CD4+ T	CD4+ Trm KLRB1+CCR5+	Mixed
EFL1	ses_cd:is_ti	0.0676718	ns	0.0993436	0.755126	T/ILC	CD4+ T	CD4+ Trm KLRB1+CCR5+	Mixed
REXO4	ses_cd:is_ti	-0.063829	ns	0.0993919	0.755126	T/ILC	CD4+ T	CD4+ Trm KLRB1+CCR5+	Mixed
PDZK1	ses_cd:is_ti	0.183896	ns	0.0994786	0.755126	T/ILC	CD4+ T	CD4+ Trm KLRB1+CCR5+	Mixed
LMBRD2	ses_cd:is_ti	-0.0639418	ns	0.0994861	0.755126	T/ILC	CD4+ T	CD4+ Trm KLRB1+CCR5+	Mixed
PTPRC	ses_cd:is_ti	0.0244445	ns	0.0995113	0.755126	T/ILC	CD4+ T	CD4+ Trm KLRB1+CCR5+	Mixed
AHDC1	ses_cd:is_ti	-0.0958801	ns	0.0995132	0.755126	T/ILC	CD4+ T	CD4+ Trm KLRB1+CCR5+	Mixed
TP53BP1	ses_cd:is_ti	-0.0549265	ns	0.0997268	0.755211	T/ILC	CD4+ T	CD4+ Trm KLRB1+CCR5+	Mixed
RBMS1	ses_cd:is_ti	0.0366463	ns	0.0997404	0.755211	T/ILC	CD4+ T	CD4+ Trm KLRB1+CCR5+	Mixed
METTL1	ses_cd:is_ti	0.0985615	ns	0.0997943	0.755211	T/ILC	CD4+ T	CD4+ Trm KLRB1+CCR5+	Mixed
AC074117.1	ses_cd:is_ti	0.106482	ns	0.0998087	0.755211	T/ILC	CD4+ T	CD4+ Trm KLRB1+CCR5+	Mixed
SLC30A9	ses_cd:is_ti	0.0473936	ns	0.0998929	0.755211	T/ILC	CD4+ T	CD4+ Trm KLRB1+CCR5+	Mixed
HIST1H2BG	ses_cd:is_ti	0.129322	ns	0.100026	0.755211	T/ILC	CD4+ T	CD4+ Trm KLRB1+CCR5+	Mixed
CTNNBIP1	ses_cd:is_ti	-0.0874866	ns	0.100059	0.755211	T/ILC	CD4+ T	CD4+ Trm KLRB1+CCR5+	Mixed
LRCH3	ses_cd:is_ti	-0.0408249	ns	0.100128	0.755211	T/ILC	CD4+ T	CD4+ Trm KLRB1+CCR5+	Mixed
RPL17	ses_cd:is_ti	0.0613484	ns	0.100154	0.755211	T/ILC	CD4+ T	CD4+ Trm KLRB1+CCR5+	Mixed
TFF3	ses_cd:is_ti	-0.197413	ns	0.100194	0.755211	T/ILC	CD4+ T	CD4+ Trm KLRB1+CCR5+	Mixed
EP300	ses_cd:is_ti	-0.0440648	ns	0.100219	0.755211	T/ILC	CD4+ T	CD4+ Trm KLRB1+CCR5+	Mixed
B3GNTL1	ses_cd:is_ti	0.0892908	ns	0.100492	0.755472	T/ILC	CD4+ T	CD4+ Trm KLRB1+CCR5+	Mixed
SUPT20H	ses_cd:is_ti	0.0507168	ns	0.100502	0.755472	T/ILC	CD4+ T	CD4+ Trm KLRB1+CCR5+	Mixed
FOXK2	ses_cd:is_ti	-0.0464736	ns	0.100602	0.755472	T/ILC	CD4+ T	CD4+ Trm KLRB1+CCR5+	Mixed
AC010967.1	ses_cd:is_ti	-0.153456	ns	0.100612	0.755472	T/ILC	CD4+ T	CD4+ Trm KLRB1+CCR5+	Mixed
HDAC7	ses_cd:is_ti	0.0572026	ns	0.100652	0.755472	T/ILC	CD4+ T	CD4+ Trm KLRB1+CCR5+	Mixed
L3MBTL4	ses_cd:is_ti	-0.141238	ns	0.10076	0.755472	T/ILC	CD4+ T	CD4+ Trm KLRB1+CCR5+	Mixed
CALHM2	ses_cd:is_ti	-0.0697734	ns	0.100906	0.755472	T/ILC	CD4+ T	CD4+ Trm KLRB1+CCR5+	Mixed
LRIG2	ses_cd:is_ti	0.0573423	ns	0.100931	0.755472	T/ILC	CD4+ T	CD4+ Trm KLRB1+CCR5+	Mixed
WDR12	ses_cd:is_ti	0.0582886	ns	0.100952	0.755472	T/ILC	CD4+ T	CD4+ Trm KLRB1+CCR5+	Mixed
ANAPC4	ses_cd:is_ti	-0.0632532	ns	0.100974	0.755472	T/ILC	CD4+ T	CD4+ Trm KLRB1+CCR5+	Mixed
TAX1BP3	ses_cd:is_ti	-0.145397	ns	0.100985	0.755472	T/ILC	CD4+ T	CD4+ Trm KLRB1+CCR5+	Mixed
PTBP3	ses_cd:is_ti	-0.0372264	ns	0.101012	0.755472	T/ILC	CD4+ T	CD4+ Trm KLRB1+CCR5+	Mixed
ECE1	ses_cd:is_ti	0.0769702	ns	0.101194	0.756278	T/ILC	CD4+ T	CD4+ Trm KLRB1+CCR5+	Mixed
BLOC1S5-TXNDC5	ses_cd:is_ti	-0.10386	ns	0.10127	0.756278	T/ILC	CD4+ T	CD4+ Trm KLRB1+CCR5+	Mixed
MAP4K2	ses_cd:is_ti	0.0520531	ns	0.101405	0.756278	T/ILC	CD4+ T	CD4+ Trm KLRB1+CCR5+	Mixed
AC093673.1	ses_cd:is_ti	-0.0868005	ns	0.101472	0.756278	T/ILC	CD4+ T	CD4+ Trm KLRB1+CCR5+	Mixed
TUBE1	ses_cd:is_ti	-0.0759573	ns	0.101472	0.756278	T/ILC	CD4+ T	CD4+ Trm KLRB1+CCR5+	Mixed
CKLF	ses_cd:is_ti	-0.0523462	ns	0.101499	0.756278	T/ILC	CD4+ T	CD4+ Trm KLRB1+CCR5+	Mixed
TRAK1	ses_cd:is_ti	0.0827842	ns	0.101714	0.756977	T/ILC	CD4+ T	CD4+ Trm KLRB1+CCR5+	Mixed
CCS	ses_cd:is_ti	-0.0623943	ns	0.101791	0.756977	T/ILC	CD4+ T	CD4+ Trm KLRB1+CCR5+	Mixed
COQ8B	ses_cd:is_ti	-0.0757332	ns	0.101917	0.756977	T/ILC	CD4+ T	CD4+ Trm KLRB1+CCR5+	Mixed
RNF207	ses_cd:is_ti	0.160775	ns	0.101918	0.756977	T/ILC	CD4+ T	CD4+ Trm KLRB1+CCR5+	Mixed
INTS9	ses_cd:is_ti	-0.0704684	ns	0.101934	0.756977	T/ILC	CD4+ T	CD4+ Trm KLRB1+CCR5+	Mixed
CTDNEP1	ses_cd:is_ti	-0.0473763	ns	0.101973	0.756977	T/ILC	CD4+ T	CD4+ Trm KLRB1+CCR5+	Mixed
PAICS	ses_cd:is_ti	0.0754113	ns	0.102302	0.758948	T/ILC	CD4+ T	CD4+ Trm KLRB1+CCR5+	Mixed
MMS22L	ses_cd:is_ti	0.0714346	ns	0.102405	0.759246	T/ILC	CD4+ T	CD4+ Trm KLRB1+CCR5+	Mixed
AP001011.1	ses_cd:is_ti	0.0515485	ns	0.102592	0.759755	T/ILC	CD4+ T	CD4+ Trm KLRB1+CCR5+	Mixed
EXOSC2	ses_cd:is_ti	-0.079084	ns	0.102601	0.759755	T/ILC	CD4+ T	CD4+ Trm KLRB1+CCR5+	Mixed
RUNX1	ses_cd:is_ti	0.0332069	ns	0.102738	0.760298	T/ILC	CD4+ T	CD4+ Trm KLRB1+CCR5+	Mixed
FXYD5	ses_cd:is_ti	0.0343368	ns	0.102831	0.760518	T/ILC	CD4+ T	CD4+ Trm KLRB1+CCR5+	Mixed
MKNK2	ses_cd:is_ti	0.0565	ns	0.102968	0.761061	T/ILC	CD4+ T	CD4+ Trm KLRB1+CCR5+	Mixed
MALAT1	ses_cd:is_ti	-0.0316531	ns	0.103107	0.761077	T/ILC	CD4+ T	CD4+ Trm KLRB1+CCR5+	Mixed
CTBP1	ses_cd:is_ti	0.0643591	ns	0.103177	0.761077	T/ILC	CD4+ T	CD4+ Trm KLRB1+CCR5+	Mixed
EBNA1BP2	ses_cd:is_ti	0.0669393	ns	0.103266	0.761077	T/ILC	CD4+ T	CD4+ Trm KLRB1+CCR5+	Mixed
APLF	ses_cd:is_ti	-0.0858466	ns	0.103286	0.761077	T/ILC	CD4+ T	CD4+ Trm KLRB1+CCR5+	Mixed
AEBP2	ses_cd:is_ti	-0.0465294	ns	0.103289	0.761077	T/ILC	CD4+ T	CD4+ Trm KLRB1+CCR5+	Mixed
INPP5A	ses_cd:is_ti	-0.0704506	ns	0.103496	0.762134	T/ILC	CD4+ T	CD4+ Trm KLRB1+CCR5+	Mixed
LRIF1	ses_cd:is_ti	0.0573197	ns	0.103723	0.762624	T/ILC	CD4+ T	CD4+ Trm KLRB1+CCR5+	Mixed
ITPA	ses_cd:is_ti	-0.0478084	ns	0.103754	0.762624	T/ILC	CD4+ T	CD4+ Trm KLRB1+CCR5+	Mixed
MRPL44	ses_cd:is_ti	0.0601376	ns	0.103811	0.762624	T/ILC	CD4+ T	CD4+ Trm KLRB1+CCR5+	Mixed
MAP4K1	ses_cd:is_ti	-0.060098	ns	0.103839	0.762624	T/ILC	CD4+ T	CD4+ Trm KLRB1+CCR5+	Mixed
GNLY	ses_cd:is_ti	0.211347	ns	0.103929	0.762624	T/ILC	CD4+ T	CD4+ Trm KLRB1+CCR5+	Mixed
ADIPOR2	ses_cd:is_ti	-0.0635269	ns	0.104249	0.762624	T/ILC	CD4+ T	CD4+ Trm KLRB1+CCR5+	Mixed
RPS17	ses_cd:is_ti	0.054136	ns	0.104278	0.762624	T/ILC	CD4+ T	CD4+ Trm KLRB1+CCR5+	Mixed
ARHGAP15	ses_cd:is_ti	0.0329386	ns	0.104295	0.762624	T/ILC	CD4+ T	CD4+ Trm KLRB1+CCR5+	Mixed
SMC6	ses_cd:is_ti	-0.0537974	ns	0.104346	0.762624	T/ILC	CD4+ T	CD4+ Trm KLRB1+CCR5+	Mixed
LINC02528	ses_cd:is_ti	-0.116247	ns	0.104365	0.762624	T/ILC	CD4+ T	CD4+ Trm KLRB1+CCR5+	Mixed
GSK3A	ses_cd:is_ti	0.0765141	ns	0.10437	0.762624	T/ILC	CD4+ T	CD4+ Trm KLRB1+CCR5+	Mixed
LZTS2	ses_cd:is_ti	-0.100238	ns	0.104383	0.762624	T/ILC	CD4+ T	CD4+ Trm KLRB1+CCR5+	Mixed
LAT2	ses_cd:is_ti	-0.0960114	ns	0.104391	0.762624	T/ILC	CD4+ T	CD4+ Trm KLRB1+CCR5+	Mixed
CTSA	ses_cd:is_ti	0.113517	ns	0.104592	0.762806	T/ILC	CD4+ T	CD4+ Trm KLRB1+CCR5+	Mixed
AC009948.1	ses_cd:is_ti	0.103131	ns	0.104607	0.762806	T/ILC	CD4+ T	CD4+ Trm KLRB1+CCR5+	Mixed
SYNCRIP	ses_cd:is_ti	0.042286	ns	0.104655	0.762806	T/ILC	CD4+ T	CD4+ Trm KLRB1+CCR5+	Mixed
ITM2C	ses_cd:is_ti	-0.100471	ns	0.104671	0.762806	T/ILC	CD4+ T	CD4+ Trm KLRB1+CCR5+	Mixed
MAML2	ses_cd:is_ti	0.0453736	ns	0.104865	0.763753	T/ILC	CD4+ T	CD4+ Trm KLRB1+CCR5+	Mixed
CBX4	ses_cd:is_ti	-0.0726483	ns	0.104962	0.763902	T/ILC	CD4+ T	CD4+ Trm KLRB1+CCR5+	Mixed
SYNRG	ses_cd:is_ti	-0.0334289	ns	0.105047	0.763902	T/ILC	CD4+ T	CD4+ Trm KLRB1+CCR5+	Mixed
C22orf34	ses_cd:is_ti	0.068639	ns	0.105147	0.763902	T/ILC	CD4+ T	CD4+ Trm KLRB1+CCR5+	Mixed
NBPF12	ses_cd:is_ti	0.0611144	ns	0.105267	0.763902	T/ILC	CD4+ T	CD4+ Trm KLRB1+CCR5+	Mixed
SKAP2	ses_cd:is_ti	-0.0865004	ns	0.105302	0.763902	T/ILC	CD4+ T	CD4+ Trm KLRB1+CCR5+	Mixed
TRMT6	ses_cd:is_ti	0.0829261	ns	0.105371	0.763902	T/ILC	CD4+ T	CD4+ Trm KLRB1+CCR5+	Mixed
SOCS7	ses_cd:is_ti	-0.0850678	ns	0.105384	0.763902	T/ILC	CD4+ T	CD4+ Trm KLRB1+CCR5+	Mixed
TMEM69	ses_cd:is_ti	0.0773313	ns	0.105397	0.763902	T/ILC	CD4+ T	CD4+ Trm KLRB1+CCR5+	Mixed
C2orf76	ses_cd:is_ti	-0.0761268	ns	0.105477	0.764019	T/ILC	CD4+ T	CD4+ Trm KLRB1+CCR5+	Mixed
LINC01135	ses_cd:is_ti	0.0922435	ns	0.105577	0.764282	T/ILC	CD4+ T	CD4+ Trm KLRB1+CCR5+	Mixed
RTN4RL1	ses_cd:is_ti	-0.10233	ns	0.105671	0.7645	T/ILC	CD4+ T	CD4+ Trm KLRB1+CCR5+	Mixed
IFNAR1	ses_cd:is_ti	-0.0441206	ns	0.105782	0.764839	T/ILC	CD4+ T	CD4+ Trm KLRB1+CCR5+	Mixed
COX20	ses_cd:is_ti	-0.0414718	ns	0.10589	0.765132	T/ILC	CD4+ T	CD4+ Trm KLRB1+CCR5+	Mixed
RASSF3	ses_cd:is_ti	0.0428187	ns	0.10595	0.765132	T/ILC	CD4+ T	CD4+ Trm KLRB1+CCR5+	Mixed
NLRX1	ses_cd:is_ti	-0.128969	ns	0.106081	0.765613	T/ILC	CD4+ T	CD4+ Trm KLRB1+CCR5+	Mixed
SP100	ses_cd:is_ti	0.0338685	ns	0.106237	0.765827	T/ILC	CD4+ T	CD4+ Trm KLRB1+CCR5+	Mixed
DHRS4L2	ses_cd:is_ti	0.0792752	ns	0.10628	0.765827	T/ILC	CD4+ T	CD4+ Trm KLRB1+CCR5+	Mixed
SLC25A30	ses_cd:is_ti	-0.0795537	ns	0.10645	0.765827	T/ILC	CD4+ T	CD4+ Trm KLRB1+CCR5+	Mixed
NDUFAF3	ses_cd:is_ti	0.0506016	ns	0.106453	0.765827	T/ILC	CD4+ T	CD4+ Trm KLRB1+CCR5+	Mixed
CASZ1	ses_cd:is_ti	0.15467	ns	0.106495	0.765827	T/ILC	CD4+ T	CD4+ Trm KLRB1+CCR5+	Mixed
NAGLU	ses_cd:is_ti	-0.0976981	ns	0.106554	0.765827	T/ILC	CD4+ T	CD4+ Trm KLRB1+CCR5+	Mixed
SEPT11	ses_cd:is_ti	-0.0940044	ns	0.106595	0.765827	T/ILC	CD4+ T	CD4+ Trm KLRB1+CCR5+	Mixed
ILF2	ses_cd:is_ti	0.0480047	ns	0.10665	0.765827	T/ILC	CD4+ T	CD4+ Trm KLRB1+CCR5+	Mixed
AC023157.3	ses_cd:is_ti	-0.108378	ns	0.106711	0.765827	T/ILC	CD4+ T	CD4+ Trm KLRB1+CCR5+	Mixed
VRK2	ses_cd:is_ti	0.0536399	ns	0.106751	0.765827	T/ILC	CD4+ T	CD4+ Trm KLRB1+CCR5+	Mixed
ZBTB37	ses_cd:is_ti	-0.0747092	ns	0.106818	0.76585	T/ILC	CD4+ T	CD4+ Trm KLRB1+CCR5+	Mixed
PAK1	ses_cd:is_ti	-0.122099	ns	0.107012	0.766781	T/ILC	CD4+ T	CD4+ Trm KLRB1+CCR5+	Mixed
QKI	ses_cd:is_ti	0.0432511	ns	0.107096	0.766923	T/ILC	CD4+ T	CD4+ Trm KLRB1+CCR5+	Mixed
FUS	ses_cd:is_ti	0.0367626	ns	0.107349	0.768276	T/ILC	CD4+ T	CD4+ Trm KLRB1+CCR5+	Mixed
ENTPD1	ses_cd:is_ti	-0.159639	ns	0.107463	0.768633	T/ILC	CD4+ T	CD4+ Trm KLRB1+CCR5+	Mixed
CDYL2	ses_cd:is_ti	-0.0650122	ns	0.107563	0.768886	T/ILC	CD4+ T	CD4+ Trm KLRB1+CCR5+	Mixed
ELK1	ses_cd:is_ti	0.0739263	ns	0.107653	0.768905	T/ILC	CD4+ T	CD4+ Trm KLRB1+CCR5+	Mixed
ABCB9	ses_cd:is_ti	-0.111972	ns	0.107776	0.768905	T/ILC	CD4+ T	CD4+ Trm KLRB1+CCR5+	Mixed
DOK2	ses_cd:is_ti	-0.0464887	ns	0.107917	0.768905	T/ILC	CD4+ T	CD4+ Trm KLRB1+CCR5+	Mixed
SARNP	ses_cd:is_ti	-0.0875289	ns	0.107937	0.768905	T/ILC	CD4+ T	CD4+ Trm KLRB1+CCR5+	Mixed
SLC9A1	ses_cd:is_ti	-0.111665	ns	0.107996	0.768905	T/ILC	CD4+ T	CD4+ Trm KLRB1+CCR5+	Mixed
FBXL12	ses_cd:is_ti	-0.0738344	ns	0.108013	0.768905	T/ILC	CD4+ T	CD4+ Trm KLRB1+CCR5+	Mixed
PPP1CB	ses_cd:is_ti	0.0459656	ns	0.108165	0.768905	T/ILC	CD4+ T	CD4+ Trm KLRB1+CCR5+	Mixed
SQLE	ses_cd:is_ti	-0.108136	ns	0.108255	0.768905	T/ILC	CD4+ T	CD4+ Trm KLRB1+CCR5+	Mixed
AHI1	ses_cd:is_ti	0.0891057	ns	0.10833	0.768905	T/ILC	CD4+ T	CD4+ Trm KLRB1+CCR5+	Mixed
REC8	ses_cd:is_ti	0.0906262	ns	0.108339	0.768905	T/ILC	CD4+ T	CD4+ Trm KLRB1+CCR5+	Mixed
LIMD2	ses_cd:is_ti	0.0379369	ns	0.108373	0.768905	T/ILC	CD4+ T	CD4+ Trm KLRB1+CCR5+	Mixed
CPNE3	ses_cd:is_ti	-0.0479682	ns	0.108542	0.768905	T/ILC	CD4+ T	CD4+ Trm KLRB1+CCR5+	Mixed
AC022706.1	ses_cd:is_ti	-0.109369	ns	0.108558	0.768905	T/ILC	CD4+ T	CD4+ Trm KLRB1+CCR5+	Mixed
CNOT8	ses_cd:is_ti	0.0448805	ns	0.108611	0.768905	T/ILC	CD4+ T	CD4+ Trm KLRB1+CCR5+	Mixed
RPS9	ses_cd:is_ti	0.0384793	ns	0.108682	0.768905	T/ILC	CD4+ T	CD4+ Trm KLRB1+CCR5+	Mixed
CISH	ses_cd:is_ti	-0.0786664	ns	0.108698	0.768905	T/ILC	CD4+ T	CD4+ Trm KLRB1+CCR5+	Mixed
GPR183	ses_cd:is_ti	0.059101	ns	0.108848	0.768905	T/ILC	CD4+ T	CD4+ Trm KLRB1+CCR5+	Mixed
ADIPOR1	ses_cd:is_ti	0.0591986	ns	0.108876	0.768905	T/ILC	CD4+ T	CD4+ Trm KLRB1+CCR5+	Mixed
ZNF845	ses_cd:is_ti	-0.0682848	ns	0.108933	0.768905	T/ILC	CD4+ T	CD4+ Trm KLRB1+CCR5+	Mixed
TCP11L2	ses_cd:is_ti	0.0765587	ns	0.108937	0.768905	T/ILC	CD4+ T	CD4+ Trm KLRB1+CCR5+	Mixed
CHCHD3	ses_cd:is_ti	0.0440257	ns	0.109018	0.768905	T/ILC	CD4+ T	CD4+ Trm KLRB1+CCR5+	Mixed
ABHD17A	ses_cd:is_ti	-0.043961	ns	0.109025	0.768905	T/ILC	CD4+ T	CD4+ Trm KLRB1+CCR5+	Mixed
ING3	ses_cd:is_ti	0.0620559	ns	0.109044	0.768905	T/ILC	CD4+ T	CD4+ Trm KLRB1+CCR5+	Mixed
SLC35F1	ses_cd:is_ti	0.109416	ns	0.109136	0.769094	T/ILC	CD4+ T	CD4+ Trm KLRB1+CCR5+	Mixed
SGPL1	ses_cd:is_ti	0.0786272	ns	0.10921	0.769162	T/ILC	CD4+ T	CD4+ Trm KLRB1+CCR5+	Mixed
GRPEL1	ses_cd:is_ti	0.0602403	ns	0.109415	0.770155	T/ILC	CD4+ T	CD4+ Trm KLRB1+CCR5+	Mixed
AC244021.1	ses_cd:is_ti	0.116675	ns	0.109686	0.770234	T/ILC	CD4+ T	CD4+ Trm KLRB1+CCR5+	Mixed
ISYNA1	ses_cd:is_ti	-0.102341	ns	0.109701	0.770234	T/ILC	CD4+ T	CD4+ Trm KLRB1+CCR5+	Mixed
MRPL23	ses_cd:is_ti	0.0861044	ns	0.109736	0.770234	T/ILC	CD4+ T	CD4+ Trm KLRB1+CCR5+	Mixed
RPA3	ses_cd:is_ti	0.0367981	ns	0.109846	0.770234	T/ILC	CD4+ T	CD4+ Trm KLRB1+CCR5+	Mixed
SPINK2	ses_cd:is_ti	-0.126121	ns	0.109923	0.770234	T/ILC	CD4+ T	CD4+ Trm KLRB1+CCR5+	Mixed
MPHOSPH8	ses_cd:is_ti	-0.0319749	ns	0.110016	0.770234	T/ILC	CD4+ T	CD4+ Trm KLRB1+CCR5+	Mixed
PITPNM2	ses_cd:is_ti	0.106445	ns	0.11011	0.770234	T/ILC	CD4+ T	CD4+ Trm KLRB1+CCR5+	Mixed
RETSAT	ses_cd:is_ti	0.190102	ns	0.110119	0.770234	T/ILC	CD4+ T	CD4+ Trm KLRB1+CCR5+	Mixed
UBXN11	ses_cd:is_ti	-0.0796745	ns	0.110199	0.770234	T/ILC	CD4+ T	CD4+ Trm KLRB1+CCR5+	Mixed
CERKL	ses_cd:is_ti	0.102476	ns	0.110205	0.770234	T/ILC	CD4+ T	CD4+ Trm KLRB1+CCR5+	Mixed
LINC002481	ses_cd:is_ti	-0.0781993	ns	0.110272	0.770234	T/ILC	CD4+ T	CD4+ Trm KLRB1+CCR5+	Mixed
MTA2	ses_cd:is_ti	0.072915	ns	0.110363	0.770234	T/ILC	CD4+ T	CD4+ Trm KLRB1+CCR5+	Mixed
AC108062.1	ses_cd:is_ti	0.121031	ns	0.110489	0.770234	T/ILC	CD4+ T	CD4+ Trm KLRB1+CCR5+	Mixed
HLA-B	ses_cd:is_ti	0.0288314	ns	0.11051	0.770234	T/ILC	CD4+ T	CD4+ Trm KLRB1+CCR5+	Mixed
PRDM4	ses_cd:is_ti	0.0702773	ns	0.110605	0.770234	T/ILC	CD4+ T	CD4+ Trm KLRB1+CCR5+	Mixed
GMEB1	ses_cd:is_ti	-0.062821	ns	0.110708	0.770234	T/ILC	CD4+ T	CD4+ Trm KLRB1+CCR5+	Mixed
SLC9B1	ses_cd:is_ti	-0.0876359	ns	0.110728	0.770234	T/ILC	CD4+ T	CD4+ Trm KLRB1+CCR5+	Mixed
BBIP1	ses_cd:is_ti	-0.0485379	ns	0.110764	0.770234	T/ILC	CD4+ T	CD4+ Trm KLRB1+CCR5+	Mixed
PAIP1	ses_cd:is_ti	0.0574012	ns	0.110782	0.770234	T/ILC	CD4+ T	CD4+ Trm KLRB1+CCR5+	Mixed
SLC25A22	ses_cd:is_ti	0.0930649	ns	0.110819	0.770234	T/ILC	CD4+ T	CD4+ Trm KLRB1+CCR5+	Mixed
C1QBP	ses_cd:is_ti	0.0500965	ns	0.110854	0.770234	T/ILC	CD4+ T	CD4+ Trm KLRB1+CCR5+	Mixed
AC007448.3	ses_cd:is_ti	-0.0965649	ns	0.110916	0.770234	T/ILC	CD4+ T	CD4+ Trm KLRB1+CCR5+	Mixed
SNTB1	ses_cd:is_ti	-0.0606038	ns	0.11095	0.770234	T/ILC	CD4+ T	CD4+ Trm KLRB1+CCR5+	Mixed
SLC23A2	ses_cd:is_ti	-0.0583238	ns	0.110972	0.770234	T/ILC	CD4+ T	CD4+ Trm KLRB1+CCR5+	Mixed
WBP1L	ses_cd:is_ti	-0.0660378	ns	0.11107	0.77047	T/ILC	CD4+ T	CD4+ Trm KLRB1+CCR5+	Mixed
AC005520.2	ses_cd:is_ti	0.109308	ns	0.111178	0.770773	T/ILC	CD4+ T	CD4+ Trm KLRB1+CCR5+	Mixed
HOOK2	ses_cd:is_ti	-0.074886	ns	0.111252	0.770837	T/ILC	CD4+ T	CD4+ Trm KLRB1+CCR5+	Mixed
COLQ	ses_cd:is_ti	0.0844203	ns	0.11138	0.771275	T/ILC	CD4+ T	CD4+ Trm KLRB1+CCR5+	Mixed
UBE3B	ses_cd:is_ti	0.0674231	ns	0.111606	0.77233	T/ILC	CD4+ T	CD4+ Trm KLRB1+CCR5+	Mixed
CWF19L1	ses_cd:is_ti	0.058416	ns	0.111804	0.77233	T/ILC	CD4+ T	CD4+ Trm KLRB1+CCR5+	Mixed
ST6GALNAC6	ses_cd:is_ti	-0.0907139	ns	0.111818	0.77233	T/ILC	CD4+ T	CD4+ Trm KLRB1+CCR5+	Mixed
CDIP1	ses_cd:is_ti	0.0784799	ns	0.11185	0.77233	T/ILC	CD4+ T	CD4+ Trm KLRB1+CCR5+	Mixed
BCL2	ses_cd:is_ti	-0.0475907	ns	0.111911	0.77233	T/ILC	CD4+ T	CD4+ Trm KLRB1+CCR5+	Mixed
TOP3A	ses_cd:is_ti	-0.0673378	ns	0.11192	0.77233	T/ILC	CD4+ T	CD4+ Trm KLRB1+CCR5+	Mixed
SOCS2	ses_cd:is_ti	-0.0898136	ns	0.112233	0.773756	T/ILC	CD4+ T	CD4+ Trm KLRB1+CCR5+	Mixed
RBM6	ses_cd:is_ti	-0.0379608	ns	0.112391	0.773756	T/ILC	CD4+ T	CD4+ Trm KLRB1+CCR5+	Mixed
CDK6	ses_cd:is_ti	-0.0409539	ns	0.112397	0.773756	T/ILC	CD4+ T	CD4+ Trm KLRB1+CCR5+	Mixed
ATR	ses_cd:is_ti	0.042914	ns	0.112405	0.773756	T/ILC	CD4+ T	CD4+ Trm KLRB1+CCR5+	Mixed
PSMD6-AS2	ses_cd:is_ti	-0.0713136	ns	0.11245	0.773756	T/ILC	CD4+ T	CD4+ Trm KLRB1+CCR5+	Mixed
TRIM26	ses_cd:is_ti	-0.0548002	ns	0.112546	0.773975	T/ILC	CD4+ T	CD4+ Trm KLRB1+CCR5+	Mixed
MZB1	ses_cd:is_ti	-0.174511	ns	0.112769	0.775062	T/ILC	CD4+ T	CD4+ Trm KLRB1+CCR5+	Mixed
HLA-DRB1	ses_cd:is_ti	-0.161163	ns	0.112914	0.77561	T/ILC	CD4+ T	CD4+ Trm KLRB1+CCR5+	Mixed
RACK1	ses_cd:is_ti	0.0303983	ns	0.113	0.775754	T/ILC	CD4+ T	CD4+ Trm KLRB1+CCR5+	Mixed
AL139120.1	ses_cd:is_ti	-0.109953	ns	0.113086	0.775904	T/ILC	CD4+ T	CD4+ Trm KLRB1+CCR5+	Mixed
NUP50	ses_cd:is_ti	0.0400422	ns	0.11341	0.777681	T/ILC	CD4+ T	CD4+ Trm KLRB1+CCR5+	Mixed
LRRC8C-DT	ses_cd:is_ti	0.0884501	ns	0.113536	0.778099	T/ILC	CD4+ T	CD4+ Trm KLRB1+CCR5+	Mixed
STARD5	ses_cd:is_ti	-0.115052	ns	0.113632	0.77831	T/ILC	CD4+ T	CD4+ Trm KLRB1+CCR5+	Mixed
RAB34	ses_cd:is_ti	-0.108883	ns	0.113748	0.778659	T/ILC	CD4+ T	CD4+ Trm KLRB1+CCR5+	Mixed
CASP2	ses_cd:is_ti	0.0537602	ns	0.11396	0.779609	T/ILC	CD4+ T	CD4+ Trm KLRB1+CCR5+	Mixed
COPS5	ses_cd:is_ti	0.051999	ns	0.114028	0.779609	T/ILC	CD4+ T	CD4+ Trm KLRB1+CCR5+	Mixed
CLK3	ses_cd:is_ti	-0.0576697	ns	0.114083	0.779609	T/ILC	CD4+ T	CD4+ Trm KLRB1+CCR5+	Mixed
SPPL2A	ses_cd:is_ti	-0.0638797	ns	0.114291	0.779629	T/ILC	CD4+ T	CD4+ Trm KLRB1+CCR5+	Mixed
ALDH3A2	ses_cd:is_ti	0.143734	ns	0.114501	0.779629	T/ILC	CD4+ T	CD4+ Trm KLRB1+CCR5+	Mixed
MIER2	ses_cd:is_ti	-0.0997186	ns	0.114508	0.779629	T/ILC	CD4+ T	CD4+ Trm KLRB1+CCR5+	Mixed
ENDOV	ses_cd:is_ti	-0.0896436	ns	0.114553	0.779629	T/ILC	CD4+ T	CD4+ Trm KLRB1+CCR5+	Mixed
PDE4A	ses_cd:is_ti	-0.0992982	ns	0.114586	0.779629	T/ILC	CD4+ T	CD4+ Trm KLRB1+CCR5+	Mixed
RABGAP1	ses_cd:is_ti	-0.0456263	ns	0.114652	0.779629	T/ILC	CD4+ T	CD4+ Trm KLRB1+CCR5+	Mixed
AC009126.1	ses_cd:is_ti	0.0554091	ns	0.114703	0.779629	T/ILC	CD4+ T	CD4+ Trm KLRB1+CCR5+	Mixed
RPF2	ses_cd:is_ti	0.0584533	ns	0.114708	0.779629	T/ILC	CD4+ T	CD4+ Trm KLRB1+CCR5+	Mixed
TRAV20	ses_cd:is_ti	0.144969	ns	0.11472	0.779629	T/ILC	CD4+ T	CD4+ Trm KLRB1+CCR5+	Mixed
HNRNPAB	ses_cd:is_ti	-0.0597459	ns	0.114738	0.779629	T/ILC	CD4+ T	CD4+ Trm KLRB1+CCR5+	Mixed
HOOK1	ses_cd:is_ti	0.199456	ns	0.114817	0.779632	T/ILC	CD4+ T	CD4+ Trm KLRB1+CCR5+	Mixed
AC009950.1	ses_cd:is_ti	0.0976016	ns	0.114895	0.779632	T/ILC	CD4+ T	CD4+ Trm KLRB1+CCR5+	Mixed
TMEM39A	ses_cd:is_ti	-0.0676056	ns	0.114934	0.779632	T/ILC	CD4+ T	CD4+ Trm KLRB1+CCR5+	Mixed
RAD54B	ses_cd:is_ti	-0.0994729	ns	0.115157	0.780707	T/ILC	CD4+ T	CD4+ Trm KLRB1+CCR5+	Mixed
GGT7	ses_cd:is_ti	0.0818197	ns	0.115231	0.780761	T/ILC	CD4+ T	CD4+ Trm KLRB1+CCR5+	Mixed
SLC38A5	ses_cd:is_ti	-0.100985	ns	0.115364	0.780922	T/ILC	CD4+ T	CD4+ Trm KLRB1+CCR5+	Mixed
PICK1	ses_cd:is_ti	-0.0995972	ns	0.115444	0.780922	T/ILC	CD4+ T	CD4+ Trm KLRB1+CCR5+	Mixed
MRPL15	ses_cd:is_ti	0.0727264	ns	0.115468	0.780922	T/ILC	CD4+ T	CD4+ Trm KLRB1+CCR5+	Mixed
AC025682.1	ses_cd:is_ti	-0.0688316	ns	0.115636	0.780922	T/ILC	CD4+ T	CD4+ Trm KLRB1+CCR5+	Mixed
XRCC3	ses_cd:is_ti	0.112603	ns	0.115654	0.780922	T/ILC	CD4+ T	CD4+ Trm KLRB1+CCR5+	Mixed
TMEM184C	ses_cd:is_ti	-0.0620131	ns	0.115755	0.780922	T/ILC	CD4+ T	CD4+ Trm KLRB1+CCR5+	Mixed
FBXO36	ses_cd:is_ti	-0.100216	ns	0.115805	0.780922	T/ILC	CD4+ T	CD4+ Trm KLRB1+CCR5+	Mixed
PSMD1	ses_cd:is_ti	0.0455192	ns	0.1159	0.780922	T/ILC	CD4+ T	CD4+ Trm KLRB1+CCR5+	Mixed
ZNF846	ses_cd:is_ti	-0.0854969	ns	0.115901	0.780922	T/ILC	CD4+ T	CD4+ Trm KLRB1+CCR5+	Mixed
RIC3	ses_cd:is_ti	0.0959154	ns	0.115982	0.780922	T/ILC	CD4+ T	CD4+ Trm KLRB1+CCR5+	Mixed
AC091948.1	ses_cd:is_ti	0.124334	ns	0.116079	0.780922	T/ILC	CD4+ T	CD4+ Trm KLRB1+CCR5+	Mixed
RPL26	ses_cd:is_ti	0.0345602	ns	0.116118	0.780922	T/ILC	CD4+ T	CD4+ Trm KLRB1+CCR5+	Mixed
UTP25	ses_cd:is_ti	0.0706403	ns	0.116138	0.780922	T/ILC	CD4+ T	CD4+ Trm KLRB1+CCR5+	Mixed
RABL2B	ses_cd:is_ti	-0.076527	ns	0.116169	0.780922	T/ILC	CD4+ T	CD4+ Trm KLRB1+CCR5+	Mixed
RAB2A	ses_cd:is_ti	-0.0290515	ns	0.11632	0.781499	T/ILC	CD4+ T	CD4+ Trm KLRB1+CCR5+	Mixed
AC005261.1	ses_cd:is_ti	-0.0669004	ns	0.116482	0.781896	T/ILC	CD4+ T	CD4+ Trm KLRB1+CCR5+	Mixed
ST6GAL1	ses_cd:is_ti	0.0459144	ns	0.11651	0.781896	T/ILC	CD4+ T	CD4+ Trm KLRB1+CCR5+	Mixed
DUSP14	ses_cd:is_ti	0.100438	ns	0.11669	0.782648	T/ILC	CD4+ T	CD4+ Trm KLRB1+CCR5+	Mixed
GPCPD1	ses_cd:is_ti	0.0444221	ns	0.116852	0.782648	T/ILC	CD4+ T	CD4+ Trm KLRB1+CCR5+	Mixed
MFSD14C	ses_cd:is_ti	0.054902	ns	0.116855	0.782648	T/ILC	CD4+ T	CD4+ Trm KLRB1+CCR5+	Mixed
LGALS1	ses_cd:is_ti	-0.0740486	ns	0.116901	0.782648	T/ILC	CD4+ T	CD4+ Trm KLRB1+CCR5+	Mixed
TRIM11	ses_cd:is_ti	-0.075841	ns	0.116949	0.782648	T/ILC	CD4+ T	CD4+ Trm KLRB1+CCR5+	Mixed
NOP53	ses_cd:is_ti	0.0407461	ns	0.117064	0.782981	T/ILC	CD4+ T	CD4+ Trm KLRB1+CCR5+	Mixed
ZBTB34	ses_cd:is_ti	-0.0991706	ns	0.117308	0.783075	T/ILC	CD4+ T	CD4+ Trm KLRB1+CCR5+	Mixed
CLASP2	ses_cd:is_ti	-0.040871	ns	0.117312	0.783075	T/ILC	CD4+ T	CD4+ Trm KLRB1+CCR5+	Mixed
SMAP2	ses_cd:is_ti	0.0353308	ns	0.117349	0.783075	T/ILC	CD4+ T	CD4+ Trm KLRB1+CCR5+	Mixed
AP003392.4	ses_cd:is_ti	-0.10231	ns	0.117381	0.783075	T/ILC	CD4+ T	CD4+ Trm KLRB1+CCR5+	Mixed
FKRP	ses_cd:is_ti	-0.0855903	ns	0.117406	0.783075	T/ILC	CD4+ T	CD4+ Trm KLRB1+CCR5+	Mixed
RPS6KA2	ses_cd:is_ti	0.0911136	ns	0.11748	0.783135	T/ILC	CD4+ T	CD4+ Trm KLRB1+CCR5+	Mixed
PGAP2	ses_cd:is_ti	-0.0902582	ns	0.117556	0.783204	T/ILC	CD4+ T	CD4+ Trm KLRB1+CCR5+	Mixed
ZNF770	ses_cd:is_ti	0.0628525	ns	0.117648	0.783382	T/ILC	CD4+ T	CD4+ Trm KLRB1+CCR5+	Mixed
TRIM68	ses_cd:is_ti	-0.103458	ns	0.117794	0.783914	T/ILC	CD4+ T	CD4+ Trm KLRB1+CCR5+	Mixed
AC008267.5	ses_cd:is_ti	-0.104311	ns	0.117953	0.784338	T/ILC	CD4+ T	CD4+ Trm KLRB1+CCR5+	Mixed
PPP2CA	ses_cd:is_ti	-0.0503505	ns	0.118044	0.784338	T/ILC	CD4+ T	CD4+ Trm KLRB1+CCR5+	Mixed
BOLA1	ses_cd:is_ti	0.0796468	ns	0.118054	0.784338	T/ILC	CD4+ T	CD4+ Trm KLRB1+CCR5+	Mixed
PRELID3B	ses_cd:is_ti	-0.0851017	ns	0.11813	0.784403	T/ILC	CD4+ T	CD4+ Trm KLRB1+CCR5+	Mixed
PIGU	ses_cd:is_ti	-0.0646944	ns	0.1184	0.784403	T/ILC	CD4+ T	CD4+ Trm KLRB1+CCR5+	Mixed
NBDY	ses_cd:is_ti	0.0468215	ns	0.118444	0.784403	T/ILC	CD4+ T	CD4+ Trm KLRB1+CCR5+	Mixed
AC090061.1	ses_cd:is_ti	-0.0940604	ns	0.118528	0.784403	T/ILC	CD4+ T	CD4+ Trm KLRB1+CCR5+	Mixed
DERL2	ses_cd:is_ti	-0.0525431	ns	0.118571	0.784403	T/ILC	CD4+ T	CD4+ Trm KLRB1+CCR5+	Mixed
FAM173B	ses_cd:is_ti	-0.0734928	ns	0.118577	0.784403	T/ILC	CD4+ T	CD4+ Trm KLRB1+CCR5+	Mixed
RNF115	ses_cd:is_ti	-0.041502	ns	0.118583	0.784403	T/ILC	CD4+ T	CD4+ Trm KLRB1+CCR5+	Mixed
RBM38	ses_cd:is_ti	0.0705512	ns	0.118661	0.784403	T/ILC	CD4+ T	CD4+ Trm KLRB1+CCR5+	Mixed
DCUN1D2	ses_cd:is_ti	-0.0787766	ns	0.118714	0.784403	T/ILC	CD4+ T	CD4+ Trm KLRB1+CCR5+	Mixed
NAA25	ses_cd:is_ti	0.0526826	ns	0.118769	0.784403	T/ILC	CD4+ T	CD4+ Trm KLRB1+CCR5+	Mixed
NSD3	ses_cd:is_ti	0.0310201	ns	0.118803	0.784403	T/ILC	CD4+ T	CD4+ Trm KLRB1+CCR5+	Mixed
RPL27A	ses_cd:is_ti	0.0434389	ns	0.118851	0.784403	T/ILC	CD4+ T	CD4+ Trm KLRB1+CCR5+	Mixed
AC096677.1	ses_cd:is_ti	-0.0812444	ns	0.119093	0.784833	T/ILC	CD4+ T	CD4+ Trm KLRB1+CCR5+	Mixed
CDK5RAP1	ses_cd:is_ti	-0.054445	ns	0.119157	0.784833	T/ILC	CD4+ T	CD4+ Trm KLRB1+CCR5+	Mixed
AC001226.2	ses_cd:is_ti	0.0438342	ns	0.119202	0.784833	T/ILC	CD4+ T	CD4+ Trm KLRB1+CCR5+	Mixed
FERMT2	ses_cd:is_ti	-0.101237	ns	0.119333	0.784833	T/ILC	CD4+ T	CD4+ Trm KLRB1+CCR5+	Mixed
ZNF264	ses_cd:is_ti	-0.0522121	ns	0.119379	0.784833	T/ILC	CD4+ T	CD4+ Trm KLRB1+CCR5+	Mixed
PHLPP1	ses_cd:is_ti	-0.0999255	ns	0.119402	0.784833	T/ILC	CD4+ T	CD4+ Trm KLRB1+CCR5+	Mixed
AC020915.3	ses_cd:is_ti	0.0717806	ns	0.119421	0.784833	T/ILC	CD4+ T	CD4+ Trm KLRB1+CCR5+	Mixed
SYNC	ses_cd:is_ti	-0.0767238	ns	0.119504	0.784833	T/ILC	CD4+ T	CD4+ Trm KLRB1+CCR5+	Mixed
GEMIN7-AS1	ses_cd:is_ti	-0.0945687	ns	0.119535	0.784833	T/ILC	CD4+ T	CD4+ Trm KLRB1+CCR5+	Mixed
MARK2	ses_cd:is_ti	-0.0465622	ns	0.119584	0.784833	T/ILC	CD4+ T	CD4+ Trm KLRB1+CCR5+	Mixed
AIM2	ses_cd:is_ti	0.103933	ns	0.119717	0.784833	T/ILC	CD4+ T	CD4+ Trm KLRB1+CCR5+	Mixed
NDUFAF7	ses_cd:is_ti	0.0635426	ns	0.119755	0.784833	T/ILC	CD4+ T	CD4+ Trm KLRB1+CCR5+	Mixed
MSH2	ses_cd:is_ti	0.0561162	ns	0.119781	0.784833	T/ILC	CD4+ T	CD4+ Trm KLRB1+CCR5+	Mixed
FAU	ses_cd:is_ti	0.0309634	ns	0.119835	0.784833	T/ILC	CD4+ T	CD4+ Trm KLRB1+CCR5+	Mixed
MMADHC	ses_cd:is_ti	0.0492457	ns	0.120068	0.785835	T/ILC	CD4+ T	CD4+ Trm KLRB1+CCR5+	Mixed
LINC00513	ses_cd:is_ti	0.0476117	ns	0.120125	0.785835	T/ILC	CD4+ T	CD4+ Trm KLRB1+CCR5+	Mixed
RPL34	ses_cd:is_ti	0.0360876	ns	0.120185	0.785835	T/ILC	CD4+ T	CD4+ Trm KLRB1+CCR5+	Mixed
RBM33	ses_cd:is_ti	0.0392066	ns	0.120513	0.78755	T/ILC	CD4+ T	CD4+ Trm KLRB1+CCR5+	Mixed
COL5A1	ses_cd:is_ti	-0.135956	ns	0.120716	0.788333	T/ILC	CD4+ T	CD4+ Trm KLRB1+CCR5+	Mixed
ARL2BP	ses_cd:is_ti	0.0526686	ns	0.120791	0.788333	T/ILC	CD4+ T	CD4+ Trm KLRB1+CCR5+	Mixed
LRRCC1	ses_cd:is_ti	-0.0915159	ns	0.120858	0.788333	T/ILC	CD4+ T	CD4+ Trm KLRB1+CCR5+	Mixed
SPART	ses_cd:is_ti	-0.0543724	ns	0.120897	0.788333	T/ILC	CD4+ T	CD4+ Trm KLRB1+CCR5+	Mixed
ZNF317	ses_cd:is_ti	0.0750463	ns	0.120969	0.788374	T/ILC	CD4+ T	CD4+ Trm KLRB1+CCR5+	Mixed
RAB28	ses_cd:is_ti	0.0633056	ns	0.121065	0.788574	T/ILC	CD4+ T	CD4+ Trm KLRB1+CCR5+	Mixed
ACAP2	ses_cd:is_ti	-0.0272858	ns	0.121213	0.788639	T/ILC	CD4+ T	CD4+ Trm KLRB1+CCR5+	Mixed
SFSWAP	ses_cd:is_ti	0.0364254	ns	0.121236	0.788639	T/ILC	CD4+ T	CD4+ Trm KLRB1+CCR5+	Mixed
NUDT3	ses_cd:is_ti	-0.0587133	ns	0.121392	0.788639	T/ILC	CD4+ T	CD4+ Trm KLRB1+CCR5+	Mixed
UMAD1	ses_cd:is_ti	0.0415655	ns	0.121396	0.788639	T/ILC	CD4+ T	CD4+ Trm KLRB1+CCR5+	Mixed
STXBP4	ses_cd:is_ti	-0.0624841	ns	0.121416	0.788639	T/ILC	CD4+ T	CD4+ Trm KLRB1+CCR5+	Mixed
CUL3	ses_cd:is_ti	0.0288236	ns	0.121471	0.788639	T/ILC	CD4+ T	CD4+ Trm KLRB1+CCR5+	Mixed
DPH5	ses_cd:is_ti	0.0578595	ns	0.122063	0.791911	T/ILC	CD4+ T	CD4+ Trm KLRB1+CCR5+	Mixed
PLEKHG3	ses_cd:is_ti	0.158748	ns	0.122108	0.791911	T/ILC	CD4+ T	CD4+ Trm KLRB1+CCR5+	Mixed
DLEU7-AS1	ses_cd:is_ti	0.110042	ns	0.122207	0.791964	T/ILC	CD4+ T	CD4+ Trm KLRB1+CCR5+	Mixed
PHLPP2	ses_cd:is_ti	0.187425	ns	0.122248	0.791964	T/ILC	CD4+ T	CD4+ Trm KLRB1+CCR5+	Mixed
BMP2K	ses_cd:is_ti	-0.117184	ns	0.122322	0.792012	T/ILC	CD4+ T	CD4+ Trm KLRB1+CCR5+	Mixed
NDRG3	ses_cd:is_ti	-0.0580949	ns	0.122404	0.792118	T/ILC	CD4+ T	CD4+ Trm KLRB1+CCR5+	Mixed
PTDSS2	ses_cd:is_ti	-0.0847487	ns	0.122478	0.792167	T/ILC	CD4+ T	CD4+ Trm KLRB1+CCR5+	Mixed
RENBP	ses_cd:is_ti	-0.0978072	ns	0.122732	0.792873	T/ILC	CD4+ T	CD4+ Trm KLRB1+CCR5+	Mixed
ZFP1	ses_cd:is_ti	-0.0880527	ns	0.122865	0.792873	T/ILC	CD4+ T	CD4+ Trm KLRB1+CCR5+	Mixed
EID2B	ses_cd:is_ti	0.0783338	ns	0.12289	0.792873	T/ILC	CD4+ T	CD4+ Trm KLRB1+CCR5+	Mixed
PSMF1	ses_cd:is_ti	-0.0419187	ns	0.123106	0.792873	T/ILC	CD4+ T	CD4+ Trm KLRB1+CCR5+	Mixed
TYW5	ses_cd:is_ti	0.0702774	ns	0.123209	0.792873	T/ILC	CD4+ T	CD4+ Trm KLRB1+CCR5+	Mixed
HBS1L	ses_cd:is_ti	0.0399691	ns	0.123239	0.792873	T/ILC	CD4+ T	CD4+ Trm KLRB1+CCR5+	Mixed
ARID2	ses_cd:is_ti	-0.0354268	ns	0.123342	0.792873	T/ILC	CD4+ T	CD4+ Trm KLRB1+CCR5+	Mixed
AL139352.1	ses_cd:is_ti	0.105025	ns	0.123392	0.792873	T/ILC	CD4+ T	CD4+ Trm KLRB1+CCR5+	Mixed
BUD13	ses_cd:is_ti	-0.0664668	ns	0.12343	0.792873	T/ILC	CD4+ T	CD4+ Trm KLRB1+CCR5+	Mixed
RAB6B	ses_cd:is_ti	-0.170159	ns	0.123478	0.792873	T/ILC	CD4+ T	CD4+ Trm KLRB1+CCR5+	Mixed
ARFGAP2	ses_cd:is_ti	-0.0580403	ns	0.123495	0.792873	T/ILC	CD4+ T	CD4+ Trm KLRB1+CCR5+	Mixed
AGER	ses_cd:is_ti	-0.0964295	ns	0.123509	0.792873	T/ILC	CD4+ T	CD4+ Trm KLRB1+CCR5+	Mixed
DYNC1LI1	ses_cd:is_ti	-0.0436529	ns	0.123532	0.792873	T/ILC	CD4+ T	CD4+ Trm KLRB1+CCR5+	Mixed
TMEM8A	ses_cd:is_ti	0.0651498	ns	0.123685	0.792873	T/ILC	CD4+ T	CD4+ Trm KLRB1+CCR5+	Mixed
TMEM43	ses_cd:is_ti	-0.052286	ns	0.123694	0.792873	T/ILC	CD4+ T	CD4+ Trm KLRB1+CCR5+	Mixed
PRRC2B	ses_cd:is_ti	-0.0377516	ns	0.123712	0.792873	T/ILC	CD4+ T	CD4+ Trm KLRB1+CCR5+	Mixed
LAYN	ses_cd:is_ti	-0.131256	ns	0.123812	0.792873	T/ILC	CD4+ T	CD4+ Trm KLRB1+CCR5+	Mixed
FAM102B	ses_cd:is_ti	0.0677479	ns	0.123817	0.792873	T/ILC	CD4+ T	CD4+ Trm KLRB1+CCR5+	Mixed
GEMIN4	ses_cd:is_ti	0.0911352	ns	0.123967	0.792873	T/ILC	CD4+ T	CD4+ Trm KLRB1+CCR5+	Mixed
PPM1F	ses_cd:is_ti	-0.0768352	ns	0.123973	0.792873	T/ILC	CD4+ T	CD4+ Trm KLRB1+CCR5+	Mixed
AC007285.1	ses_cd:is_ti	-0.102987	ns	0.12398	0.792873	T/ILC	CD4+ T	CD4+ Trm KLRB1+CCR5+	Mixed
UFM1	ses_cd:is_ti	0.0393271	ns	0.124128	0.793158	T/ILC	CD4+ T	CD4+ Trm KLRB1+CCR5+	Mixed
RARRES1	ses_cd:is_ti	-0.208531	ns	0.124205	0.793158	T/ILC	CD4+ T	CD4+ Trm KLRB1+CCR5+	Mixed
TADA2B	ses_cd:is_ti	0.07511	ns	0.124267	0.793158	T/ILC	CD4+ T	CD4+ Trm KLRB1+CCR5+	Mixed
RRAS	ses_cd:is_ti	-0.0932563	ns	0.12429	0.793158	T/ILC	CD4+ T	CD4+ Trm KLRB1+CCR5+	Mixed
LYSMD4	ses_cd:is_ti	-0.104329	ns	0.124356	0.793158	T/ILC	CD4+ T	CD4+ Trm KLRB1+CCR5+	Mixed
TMEM11	ses_cd:is_ti	0.0654927	ns	0.124472	0.793158	T/ILC	CD4+ T	CD4+ Trm KLRB1+CCR5+	Mixed
TRADD	ses_cd:is_ti	0.0439563	ns	0.124547	0.793158	T/ILC	CD4+ T	CD4+ Trm KLRB1+CCR5+	Mixed
AL021453.1	ses_cd:is_ti	-0.0838736	ns	0.124555	0.793158	T/ILC	CD4+ T	CD4+ Trm KLRB1+CCR5+	Mixed
TMEM168	ses_cd:is_ti	0.0523889	ns	0.124835	0.794219	T/ILC	CD4+ T	CD4+ Trm KLRB1+CCR5+	Mixed
TAP2	ses_cd:is_ti	0.0899711	ns	0.124907	0.794219	T/ILC	CD4+ T	CD4+ Trm KLRB1+CCR5+	Mixed
PSMD6	ses_cd:is_ti	0.0552492	ns	0.124998	0.794219	T/ILC	CD4+ T	CD4+ Trm KLRB1+CCR5+	Mixed
ARHGAP25	ses_cd:is_ti	0.029127	ns	0.124999	0.794219	T/ILC	CD4+ T	CD4+ Trm KLRB1+CCR5+	Mixed
NPDC1	ses_cd:is_ti	0.152742	ns	0.125054	0.794219	T/ILC	CD4+ T	CD4+ Trm KLRB1+CCR5+	Mixed
LEF1	ses_cd:is_ti	0.102986	ns	0.125198	0.794444	T/ILC	CD4+ T	CD4+ Trm KLRB1+CCR5+	Mixed
MATN2	ses_cd:is_ti	0.199646	ns	0.125222	0.794444	T/ILC	CD4+ T	CD4+ Trm KLRB1+CCR5+	Mixed
ERC1	ses_cd:is_ti	0.0401325	ns	0.125316	0.794485	T/ILC	CD4+ T	CD4+ Trm KLRB1+CCR5+	Mixed
TAB2	ses_cd:is_ti	0.0442918	ns	0.125361	0.794485	T/ILC	CD4+ T	CD4+ Trm KLRB1+CCR5+	Mixed
ZNF850	ses_cd:is_ti	-0.0858438	ns	0.125549	0.795058	T/ILC	CD4+ T	CD4+ Trm KLRB1+CCR5+	Mixed
POLG	ses_cd:is_ti	0.0533116	ns	0.125737	0.795058	T/ILC	CD4+ T	CD4+ Trm KLRB1+CCR5+	Mixed
PYGB	ses_cd:is_ti	-0.0786374	ns	0.125849	0.795058	T/ILC	CD4+ T	CD4+ Trm KLRB1+CCR5+	Mixed
CNOT6L	ses_cd:is_ti	0.0306117	ns	0.12602	0.795058	T/ILC	CD4+ T	CD4+ Trm KLRB1+CCR5+	Mixed
MAFG	ses_cd:is_ti	-0.0881122	ns	0.126039	0.795058	T/ILC	CD4+ T	CD4+ Trm KLRB1+CCR5+	Mixed
AKIP1	ses_cd:is_ti	-0.0878597	ns	0.126102	0.795058	T/ILC	CD4+ T	CD4+ Trm KLRB1+CCR5+	Mixed
PXYLP1	ses_cd:is_ti	-0.0767888	ns	0.126137	0.795058	T/ILC	CD4+ T	CD4+ Trm KLRB1+CCR5+	Mixed
MBD3	ses_cd:is_ti	-0.0923875	ns	0.126229	0.795058	T/ILC	CD4+ T	CD4+ Trm KLRB1+CCR5+	Mixed
TUBGCP2	ses_cd:is_ti	0.047665	ns	0.126351	0.795058	T/ILC	CD4+ T	CD4+ Trm KLRB1+CCR5+	Mixed
AL591368.1	ses_cd:is_ti	-0.160722	ns	0.126844	0.795058	T/ILC	CD4+ T	CD4+ Trm KLRB1+CCR5+	Mixed
KTN1	ses_cd:is_ti	-0.0316461	ns	0.126927	0.795058	T/ILC	CD4+ T	CD4+ Trm KLRB1+CCR5+	Mixed
NDEL1	ses_cd:is_ti	0.0410113	ns	0.127015	0.795058	T/ILC	CD4+ T	CD4+ Trm KLRB1+CCR5+	Mixed
ZNF805	ses_cd:is_ti	-0.0825638	ns	0.127038	0.795058	T/ILC	CD4+ T	CD4+ Trm KLRB1+CCR5+	Mixed
RPSA	ses_cd:is_ti	0.0400428	ns	0.127054	0.795058	T/ILC	CD4+ T	CD4+ Trm KLRB1+CCR5+	Mixed
UBXN6	ses_cd:is_ti	0.103904	ns	0.127158	0.795058	T/ILC	CD4+ T	CD4+ Trm KLRB1+CCR5+	Mixed
STARD3	ses_cd:is_ti	-0.0549725	ns	0.127321	0.795058	T/ILC	CD4+ T	CD4+ Trm KLRB1+CCR5+	Mixed
FRMD3	ses_cd:is_ti	0.1863	ns	0.127404	0.795058	T/ILC	CD4+ T	CD4+ Trm KLRB1+CCR5+	Mixed
SETDB2	ses_cd:is_ti	0.0457497	ns	0.127429	0.795058	T/ILC	CD4+ T	CD4+ Trm KLRB1+CCR5+	Mixed
DHCR7	ses_cd:is_ti	-0.0982901	ns	0.127431	0.795058	T/ILC	CD4+ T	CD4+ Trm KLRB1+CCR5+	Mixed
MED15	ses_cd:is_ti	0.036864	ns	0.127502	0.795058	T/ILC	CD4+ T	CD4+ Trm KLRB1+CCR5+	Mixed
TOR2A	ses_cd:is_ti	0.0837487	ns	0.127663	0.795058	T/ILC	CD4+ T	CD4+ Trm KLRB1+CCR5+	Mixed
EMG1	ses_cd:is_ti	0.0623151	ns	0.127705	0.795058	T/ILC	CD4+ T	CD4+ Trm KLRB1+CCR5+	Mixed
ARPC1B	ses_cd:is_ti	0.0369581	ns	0.127734	0.795058	T/ILC	CD4+ T	CD4+ Trm KLRB1+CCR5+	Mixed
RPP21	ses_cd:is_ti	0.0926581	ns	0.127754	0.795058	T/ILC	CD4+ T	CD4+ Trm KLRB1+CCR5+	Mixed
TEX10	ses_cd:is_ti	0.0526509	ns	0.12782	0.795058	T/ILC	CD4+ T	CD4+ Trm KLRB1+CCR5+	Mixed
CCNH	ses_cd:is_ti	-0.0336796	ns	0.127949	0.795058	T/ILC	CD4+ T	CD4+ Trm KLRB1+CCR5+	Mixed
BCL7C	ses_cd:is_ti	-0.0387464	ns	0.128003	0.795058	T/ILC	CD4+ T	CD4+ Trm KLRB1+CCR5+	Mixed
ZDHHC18	ses_cd:is_ti	-0.0604332	ns	0.128225	0.795058	T/ILC	CD4+ T	CD4+ Trm KLRB1+CCR5+	Mixed
POLRMT	ses_cd:is_ti	-0.0829279	ns	0.128257	0.795058	T/ILC	CD4+ T	CD4+ Trm KLRB1+CCR5+	Mixed
AL357153.2	ses_cd:is_ti	0.101139	ns	0.128291	0.795058	T/ILC	CD4+ T	CD4+ Trm KLRB1+CCR5+	Mixed
ETV7	ses_cd:is_ti	0.183212	ns	0.128342	0.795058	T/ILC	CD4+ T	CD4+ Trm KLRB1+CCR5+	Mixed
AC109446.3	ses_cd:is_ti	-0.0817835	ns	0.12839	0.795058	T/ILC	CD4+ T	CD4+ Trm KLRB1+CCR5+	Mixed
PAN2	ses_cd:is_ti	-0.0949211	ns	0.128404	0.795058	T/ILC	CD4+ T	CD4+ Trm KLRB1+CCR5+	Mixed
TOR1AIP1	ses_cd:is_ti	-0.0415691	ns	0.128442	0.795058	T/ILC	CD4+ T	CD4+ Trm KLRB1+CCR5+	Mixed
ELP3	ses_cd:is_ti	0.0451509	ns	0.128495	0.795058	T/ILC	CD4+ T	CD4+ Trm KLRB1+CCR5+	Mixed
RPS11	ses_cd:is_ti	0.0362176	ns	0.128582	0.795058	T/ILC	CD4+ T	CD4+ Trm KLRB1+CCR5+	Mixed
SLC25A20	ses_cd:is_ti	0.0756074	ns	0.128815	0.795058	T/ILC	CD4+ T	CD4+ Trm KLRB1+CCR5+	Mixed
PLXDC2	ses_cd:is_ti	-0.174399	ns	0.128829	0.795058	T/ILC	CD4+ T	CD4+ Trm KLRB1+CCR5+	Mixed
RNF40	ses_cd:is_ti	-0.078025	ns	0.128838	0.795058	T/ILC	CD4+ T	CD4+ Trm KLRB1+CCR5+	Mixed
MRPL21	ses_cd:is_ti	-0.0618648	ns	0.128934	0.795058	T/ILC	CD4+ T	CD4+ Trm KLRB1+CCR5+	Mixed
FPGS	ses_cd:is_ti	-0.0562889	ns	0.128949	0.795058	T/ILC	CD4+ T	CD4+ Trm KLRB1+CCR5+	Mixed
EIF4G2	ses_cd:is_ti	0.0340047	ns	0.128969	0.795058	T/ILC	CD4+ T	CD4+ Trm KLRB1+CCR5+	Mixed
PHF2	ses_cd:is_ti	0.0672882	ns	0.128983	0.795058	T/ILC	CD4+ T	CD4+ Trm KLRB1+CCR5+	Mixed
ANKRD23	ses_cd:is_ti	-0.0624792	ns	0.129036	0.795058	T/ILC	CD4+ T	CD4+ Trm KLRB1+CCR5+	Mixed
SPOUT1	ses_cd:is_ti	-0.06647	ns	0.12905	0.795058	T/ILC	CD4+ T	CD4+ Trm KLRB1+CCR5+	Mixed
ATP13A4	ses_cd:is_ti	-0.0947137	ns	0.129294	0.795058	T/ILC	CD4+ T	CD4+ Trm KLRB1+CCR5+	Mixed
DCAF8	ses_cd:is_ti	0.0854162	ns	0.129315	0.795058	T/ILC	CD4+ T	CD4+ Trm KLRB1+CCR5+	Mixed
TOMM7	ses_cd:is_ti	0.0322473	ns	0.129363	0.795058	T/ILC	CD4+ T	CD4+ Trm KLRB1+CCR5+	Mixed
MBD1	ses_cd:is_ti	0.0625103	ns	0.129419	0.795058	T/ILC	CD4+ T	CD4+ Trm KLRB1+CCR5+	Mixed
USB1	ses_cd:is_ti	-0.0684578	ns	0.129424	0.795058	T/ILC	CD4+ T	CD4+ Trm KLRB1+CCR5+	Mixed
RHEB	ses_cd:is_ti	-0.0390794	ns	0.129512	0.795058	T/ILC	CD4+ T	CD4+ Trm KLRB1+CCR5+	Mixed
FNBP1	ses_cd:is_ti	-0.025528	ns	0.129568	0.795058	T/ILC	CD4+ T	CD4+ Trm KLRB1+CCR5+	Mixed
PLEKHF1	ses_cd:is_ti	-0.0731396	ns	0.129601	0.795058	T/ILC	CD4+ T	CD4+ Trm KLRB1+CCR5+	Mixed
AP003486.1	ses_cd:is_ti	-0.101751	ns	0.129752	0.795058	T/ILC	CD4+ T	CD4+ Trm KLRB1+CCR5+	Mixed
RPL36A-HNRNPH2	ses_cd:is_ti	-0.104206	ns	0.129778	0.795058	T/ILC	CD4+ T	CD4+ Trm KLRB1+CCR5+	Mixed
AC091814.1	ses_cd:is_ti	0.101192	ns	0.129817	0.795058	T/ILC	CD4+ T	CD4+ Trm KLRB1+CCR5+	Mixed
KHDC4	ses_cd:is_ti	0.0496085	ns	0.129851	0.795058	T/ILC	CD4+ T	CD4+ Trm KLRB1+CCR5+	Mixed
MED29	ses_cd:is_ti	-0.0548821	ns	0.129858	0.795058	T/ILC	CD4+ T	CD4+ Trm KLRB1+CCR5+	Mixed
DSN1	ses_cd:is_ti	-0.0851883	ns	0.129907	0.795058	T/ILC	CD4+ T	CD4+ Trm KLRB1+CCR5+	Mixed
HDHD5	ses_cd:is_ti	0.0609904	ns	0.129948	0.795058	T/ILC	CD4+ T	CD4+ Trm KLRB1+CCR5+	Mixed
ARHGEF6	ses_cd:is_ti	0.0407432	ns	0.130099	0.795058	T/ILC	CD4+ T	CD4+ Trm KLRB1+CCR5+	Mixed
RPS6KA5	ses_cd:is_ti	-0.0391875	ns	0.130155	0.795058	T/ILC	CD4+ T	CD4+ Trm KLRB1+CCR5+	Mixed
EIF3E	ses_cd:is_ti	0.0284364	ns	0.130192	0.795058	T/ILC	CD4+ T	CD4+ Trm KLRB1+CCR5+	Mixed
ZNF17	ses_cd:is_ti	0.0950745	ns	0.130202	0.795058	T/ILC	CD4+ T	CD4+ Trm KLRB1+CCR5+	Mixed
SND1	ses_cd:is_ti	0.0381509	ns	0.130359	0.795058	T/ILC	CD4+ T	CD4+ Trm KLRB1+CCR5+	Mixed
GLUL	ses_cd:is_ti	0.138004	ns	0.130372	0.795058	T/ILC	CD4+ T	CD4+ Trm KLRB1+CCR5+	Mixed
TTC39C-AS1	ses_cd:is_ti	0.0689228	ns	0.130468	0.795058	T/ILC	CD4+ T	CD4+ Trm KLRB1+CCR5+	Mixed
C3orf58	ses_cd:is_ti	0.0654524	ns	0.130544	0.795058	T/ILC	CD4+ T	CD4+ Trm KLRB1+CCR5+	Mixed
GOLGA8B	ses_cd:is_ti	0.0555525	ns	0.130647	0.795058	T/ILC	CD4+ T	CD4+ Trm KLRB1+CCR5+	Mixed
FBXL8	ses_cd:is_ti	0.0760626	ns	0.130709	0.795058	T/ILC	CD4+ T	CD4+ Trm KLRB1+CCR5+	Mixed
STX16	ses_cd:is_ti	0.0537661	ns	0.130732	0.795058	T/ILC	CD4+ T	CD4+ Trm KLRB1+CCR5+	Mixed
ACSS2	ses_cd:is_ti	0.173932	ns	0.130751	0.795058	T/ILC	CD4+ T	CD4+ Trm KLRB1+CCR5+	Mixed
CEP164	ses_cd:is_ti	-0.0566254	ns	0.130812	0.795058	T/ILC	CD4+ T	CD4+ Trm KLRB1+CCR5+	Mixed
AL359921.1	ses_cd:is_ti	-0.0865417	ns	0.13084	0.795058	T/ILC	CD4+ T	CD4+ Trm KLRB1+CCR5+	Mixed
CNIH1	ses_cd:is_ti	0.052168	ns	0.130915	0.795058	T/ILC	CD4+ T	CD4+ Trm KLRB1+CCR5+	Mixed
MKRN2OS	ses_cd:is_ti	0.0993821	ns	0.130947	0.795058	T/ILC	CD4+ T	CD4+ Trm KLRB1+CCR5+	Mixed
AC007014.1	ses_cd:is_ti	-0.0868056	ns	0.130961	0.795058	T/ILC	CD4+ T	CD4+ Trm KLRB1+CCR5+	Mixed
KDM2A	ses_cd:is_ti	0.0329387	ns	0.130986	0.795058	T/ILC	CD4+ T	CD4+ Trm KLRB1+CCR5+	Mixed
MPPE1	ses_cd:is_ti	0.049702	ns	0.131035	0.795058	T/ILC	CD4+ T	CD4+ Trm KLRB1+CCR5+	Mixed
SESN2	ses_cd:is_ti	-0.104871	ns	0.131044	0.795058	T/ILC	CD4+ T	CD4+ Trm KLRB1+CCR5+	Mixed
ZNF646	ses_cd:is_ti	-0.084591	ns	0.131062	0.795058	T/ILC	CD4+ T	CD4+ Trm KLRB1+CCR5+	Mixed
BARD1	ses_cd:is_ti	-0.0759878	ns	0.131077	0.795058	T/ILC	CD4+ T	CD4+ Trm KLRB1+CCR5+	Mixed
CCDC191	ses_cd:is_ti	0.0741303	ns	0.131108	0.795058	T/ILC	CD4+ T	CD4+ Trm KLRB1+CCR5+	Mixed
NENF	ses_cd:is_ti	0.0486742	ns	0.131108	0.795058	T/ILC	CD4+ T	CD4+ Trm KLRB1+CCR5+	Mixed
COPS4	ses_cd:is_ti	-0.0511981	ns	0.131202	0.795058	T/ILC	CD4+ T	CD4+ Trm KLRB1+CCR5+	Mixed
CLNS1A	ses_cd:is_ti	0.0412839	ns	0.131209	0.795058	T/ILC	CD4+ T	CD4+ Trm KLRB1+CCR5+	Mixed
SGK1	ses_cd:is_ti	0.132894	ns	0.131235	0.795058	T/ILC	CD4+ T	CD4+ Trm KLRB1+CCR5+	Mixed
COG4	ses_cd:is_ti	-0.0622918	ns	0.131382	0.795061	T/ILC	CD4+ T	CD4+ Trm KLRB1+CCR5+	Mixed
TBCCD1	ses_cd:is_ti	-0.0637941	ns	0.131414	0.795061	T/ILC	CD4+ T	CD4+ Trm KLRB1+CCR5+	Mixed
DMXL2	ses_cd:is_ti	-0.124096	ns	0.131435	0.795061	T/ILC	CD4+ T	CD4+ Trm KLRB1+CCR5+	Mixed
SREBF2	ses_cd:is_ti	-0.0687075	ns	0.131502	0.795065	T/ILC	CD4+ T	CD4+ Trm KLRB1+CCR5+	Mixed
PAWR	ses_cd:is_ti	-0.154448	ns	0.131586	0.795165	T/ILC	CD4+ T	CD4+ Trm KLRB1+CCR5+	Mixed
AVEN	ses_cd:is_ti	-0.0767842	ns	0.131792	0.795813	T/ILC	CD4+ T	CD4+ Trm KLRB1+CCR5+	Mixed
MZF1-AS1	ses_cd:is_ti	-0.0917547	ns	0.131826	0.795813	T/ILC	CD4+ T	CD4+ Trm KLRB1+CCR5+	Mixed
PDCD2	ses_cd:is_ti	0.0329477	ns	0.132061	0.796828	T/ILC	CD4+ T	CD4+ Trm KLRB1+CCR5+	Mixed
TANK	ses_cd:is_ti	0.0294392	ns	0.132304	0.79779	T/ILC	CD4+ T	CD4+ Trm KLRB1+CCR5+	Mixed
G2E3-AS1	ses_cd:is_ti	0.0821999	ns	0.132354	0.79779	T/ILC	CD4+ T	CD4+ Trm KLRB1+CCR5+	Mixed
COG8-1	ses_cd:is_ti	-0.0901419	ns	0.132829	0.79878	T/ILC	CD4+ T	CD4+ Trm KLRB1+CCR5+	Mixed
MRI1	ses_cd:is_ti	-0.0591604	ns	0.13287	0.79878	T/ILC	CD4+ T	CD4+ Trm KLRB1+CCR5+	Mixed
RSBN1L	ses_cd:is_ti	-0.0295085	ns	0.132919	0.79878	T/ILC	CD4+ T	CD4+ Trm KLRB1+CCR5+	Mixed
SPATA7	ses_cd:is_ti	-0.0907151	ns	0.13292	0.79878	T/ILC	CD4+ T	CD4+ Trm KLRB1+CCR5+	Mixed
RBMXL1	ses_cd:is_ti	0.0762589	ns	0.132945	0.79878	T/ILC	CD4+ T	CD4+ Trm KLRB1+CCR5+	Mixed
OAS2	ses_cd:is_ti	-0.0511207	ns	0.132946	0.79878	T/ILC	CD4+ T	CD4+ Trm KLRB1+CCR5+	Mixed
NCBP2	ses_cd:is_ti	0.0420231	ns	0.132985	0.79878	T/ILC	CD4+ T	CD4+ Trm KLRB1+CCR5+	Mixed
ITGB2-AS1	ses_cd:is_ti	0.115645	ns	0.133272	0.800099	T/ILC	CD4+ T	CD4+ Trm KLRB1+CCR5+	Mixed
SP2	ses_cd:is_ti	-0.0639055	ns	0.133613	0.801495	T/ILC	CD4+ T	CD4+ Trm KLRB1+CCR5+	Mixed
INTS13	ses_cd:is_ti	0.0556656	ns	0.133679	0.801495	T/ILC	CD4+ T	CD4+ Trm KLRB1+CCR5+	Mixed
CHST12	ses_cd:is_ti	0.0487561	ns	0.133705	0.801495	T/ILC	CD4+ T	CD4+ Trm KLRB1+CCR5+	Mixed
DVL1	ses_cd:is_ti	-0.100573	ns	0.133869	0.802072	T/ILC	CD4+ T	CD4+ Trm KLRB1+CCR5+	Mixed
RNF43	ses_cd:is_ti	0.141604	ns	0.134166	0.80345	T/ILC	CD4+ T	CD4+ Trm KLRB1+CCR5+	Mixed
RETREG3	ses_cd:is_ti	0.0517755	ns	0.134339	0.803932	T/ILC	CD4+ T	CD4+ Trm KLRB1+CCR5+	Mixed
AC124068.2	ses_cd:is_ti	-0.0992732	ns	0.13457	0.803932	T/ILC	CD4+ T	CD4+ Trm KLRB1+CCR5+	Mixed
MIS18A	ses_cd:is_ti	0.0860341	ns	0.134701	0.803932	T/ILC	CD4+ T	CD4+ Trm KLRB1+CCR5+	Mixed
NAA16	ses_cd:is_ti	0.0458825	ns	0.134845	0.803932	T/ILC	CD4+ T	CD4+ Trm KLRB1+CCR5+	Mixed
IGFLR1	ses_cd:is_ti	-0.101922	ns	0.134969	0.803932	T/ILC	CD4+ T	CD4+ Trm KLRB1+CCR5+	Mixed
MPP6	ses_cd:is_ti	0.114544	ns	0.135012	0.803932	T/ILC	CD4+ T	CD4+ Trm KLRB1+CCR5+	Mixed
FARSB	ses_cd:is_ti	0.0593681	ns	0.13502	0.803932	T/ILC	CD4+ T	CD4+ Trm KLRB1+CCR5+	Mixed
RPS4X	ses_cd:is_ti	0.0306286	ns	0.135064	0.803932	T/ILC	CD4+ T	CD4+ Trm KLRB1+CCR5+	Mixed
TMEM141	ses_cd:is_ti	0.12496	ns	0.135101	0.803932	T/ILC	CD4+ T	CD4+ Trm KLRB1+CCR5+	Mixed
XAF1	ses_cd:is_ti	0.0646158	ns	0.135129	0.803932	T/ILC	CD4+ T	CD4+ Trm KLRB1+CCR5+	Mixed
CPT1A	ses_cd:is_ti	-0.0658193	ns	0.135167	0.803932	T/ILC	CD4+ T	CD4+ Trm KLRB1+CCR5+	Mixed
ZNF544	ses_cd:is_ti	0.0717471	ns	0.13519	0.803932	T/ILC	CD4+ T	CD4+ Trm KLRB1+CCR5+	Mixed
EIF2AK1	ses_cd:is_ti	-0.043203	ns	0.135213	0.803932	T/ILC	CD4+ T	CD4+ Trm KLRB1+CCR5+	Mixed
TMEM115	ses_cd:is_ti	-0.0850928	ns	0.135311	0.803932	T/ILC	CD4+ T	CD4+ Trm KLRB1+CCR5+	Mixed
AC022893.1	ses_cd:is_ti	-0.0857635	ns	0.135331	0.803932	T/ILC	CD4+ T	CD4+ Trm KLRB1+CCR5+	Mixed
DOPEY2	ses_cd:is_ti	-0.117756	ns	0.135334	0.803932	T/ILC	CD4+ T	CD4+ Trm KLRB1+CCR5+	Mixed
FBXL20	ses_cd:is_ti	-0.052845	ns	0.135389	0.803932	T/ILC	CD4+ T	CD4+ Trm KLRB1+CCR5+	Mixed
AC015853.3	ses_cd:is_ti	-0.0807668	ns	0.135702	0.805014	T/ILC	CD4+ T	CD4+ Trm KLRB1+CCR5+	Mixed
SPIDR	ses_cd:is_ti	-0.0422138	ns	0.135765	0.805014	T/ILC	CD4+ T	CD4+ Trm KLRB1+CCR5+	Mixed
TMEM99	ses_cd:is_ti	0.081347	ns	0.135773	0.805014	T/ILC	CD4+ T	CD4+ Trm KLRB1+CCR5+	Mixed
IP6K2	ses_cd:is_ti	-0.063185	ns	0.135846	0.805049	T/ILC	CD4+ T	CD4+ Trm KLRB1+CCR5+	Mixed
AC009690.1	ses_cd:is_ti	-0.0666256	ns	0.136041	0.805602	T/ILC	CD4+ T	CD4+ Trm KLRB1+CCR5+	Mixed
SHC1	ses_cd:is_ti	0.07439	ns	0.136075	0.805602	T/ILC	CD4+ T	CD4+ Trm KLRB1+CCR5+	Mixed
AC100830.1	ses_cd:is_ti	-0.104044	ns	0.136188	0.805872	T/ILC	CD4+ T	CD4+ Trm KLRB1+CCR5+	Mixed
PWWP2B	ses_cd:is_ti	-0.0879581	ns	0.136368	0.806036	T/ILC	CD4+ T	CD4+ Trm KLRB1+CCR5+	Mixed
MYADM	ses_cd:is_ti	-0.0553517	ns	0.136375	0.806036	T/ILC	CD4+ T	CD4+ Trm KLRB1+CCR5+	Mixed
ERH	ses_cd:is_ti	0.0340756	ns	0.136417	0.806036	T/ILC	CD4+ T	CD4+ Trm KLRB1+CCR5+	Mixed
VIM	ses_cd:is_ti	-0.0326999	ns	0.136783	0.807184	T/ILC	CD4+ T	CD4+ Trm KLRB1+CCR5+	Mixed
USP34	ses_cd:is_ti	0.0256462	ns	0.136818	0.807184	T/ILC	CD4+ T	CD4+ Trm KLRB1+CCR5+	Mixed
NAMPT	ses_cd:is_ti	-0.151375	ns	0.136902	0.807184	T/ILC	CD4+ T	CD4+ Trm KLRB1+CCR5+	Mixed
SPCS1	ses_cd:is_ti	0.0340718	ns	0.136962	0.807184	T/ILC	CD4+ T	CD4+ Trm KLRB1+CCR5+	Mixed
FANCC	ses_cd:is_ti	-0.0998198	ns	0.136985	0.807184	T/ILC	CD4+ T	CD4+ Trm KLRB1+CCR5+	Mixed
QSOX1	ses_cd:is_ti	-0.1711	ns	0.137092	0.807184	T/ILC	CD4+ T	CD4+ Trm KLRB1+CCR5+	Mixed
MRPS15	ses_cd:is_ti	0.0529224	ns	0.137129	0.807184	T/ILC	CD4+ T	CD4+ Trm KLRB1+CCR5+	Mixed
THAP7-AS1	ses_cd:is_ti	-0.0887033	ns	0.137152	0.807184	T/ILC	CD4+ T	CD4+ Trm KLRB1+CCR5+	Mixed
LMBR1L	ses_cd:is_ti	-0.0770574	ns	0.137322	0.8074	T/ILC	CD4+ T	CD4+ Trm KLRB1+CCR5+	Mixed
C15orf41	ses_cd:is_ti	0.079482	ns	0.137381	0.8074	T/ILC	CD4+ T	CD4+ Trm KLRB1+CCR5+	Mixed
URGCP	ses_cd:is_ti	0.0644262	ns	0.137391	0.8074	T/ILC	CD4+ T	CD4+ Trm KLRB1+CCR5+	Mixed
GIMAP7	ses_cd:is_ti	0.0308234	ns	0.137634	0.807719	T/ILC	CD4+ T	CD4+ Trm KLRB1+CCR5+	Mixed
ADGRE2	ses_cd:is_ti	-0.0987009	ns	0.137684	0.807719	T/ILC	CD4+ T	CD4+ Trm KLRB1+CCR5+	Mixed
PRKCA-AS1	ses_cd:is_ti	-0.0772364	ns	0.137787	0.807719	T/ILC	CD4+ T	CD4+ Trm KLRB1+CCR5+	Mixed
SPECC1	ses_cd:is_ti	-0.112517	ns	0.137809	0.807719	T/ILC	CD4+ T	CD4+ Trm KLRB1+CCR5+	Mixed
ENTPD5	ses_cd:is_ti	0.165902	ns	0.137813	0.807719	T/ILC	CD4+ T	CD4+ Trm KLRB1+CCR5+	Mixed
ZBTB11-AS1	ses_cd:is_ti	-0.0925119	ns	0.137875	0.807719	T/ILC	CD4+ T	CD4+ Trm KLRB1+CCR5+	Mixed
ACOT2	ses_cd:is_ti	-0.0769837	ns	0.138214	0.807719	T/ILC	CD4+ T	CD4+ Trm KLRB1+CCR5+	Mixed
ULK3	ses_cd:is_ti	0.127489	ns	0.138238	0.807719	T/ILC	CD4+ T	CD4+ Trm KLRB1+CCR5+	Mixed
RETREG2	ses_cd:is_ti	0.0600714	ns	0.138323	0.807719	T/ILC	CD4+ T	CD4+ Trm KLRB1+CCR5+	Mixed
AP4S1	ses_cd:is_ti	-0.0663407	ns	0.138353	0.807719	T/ILC	CD4+ T	CD4+ Trm KLRB1+CCR5+	Mixed
CADM2	ses_cd:is_ti	-0.145797	ns	0.138395	0.807719	T/ILC	CD4+ T	CD4+ Trm KLRB1+CCR5+	Mixed
PIGH	ses_cd:is_ti	-0.0582516	ns	0.138444	0.807719	T/ILC	CD4+ T	CD4+ Trm KLRB1+CCR5+	Mixed
HERC3	ses_cd:is_ti	0.0608887	ns	0.138494	0.807719	T/ILC	CD4+ T	CD4+ Trm KLRB1+CCR5+	Mixed
CAPS	ses_cd:is_ti	-0.0911162	ns	0.138516	0.807719	T/ILC	CD4+ T	CD4+ Trm KLRB1+CCR5+	Mixed
TSR2	ses_cd:is_ti	-0.0527564	ns	0.13859	0.807719	T/ILC	CD4+ T	CD4+ Trm KLRB1+CCR5+	Mixed
CCT6B	ses_cd:is_ti	0.092446	ns	0.138601	0.807719	T/ILC	CD4+ T	CD4+ Trm KLRB1+CCR5+	Mixed
ISOC1	ses_cd:is_ti	-0.0619984	ns	0.138654	0.807719	T/ILC	CD4+ T	CD4+ Trm KLRB1+CCR5+	Mixed
CEP57	ses_cd:is_ti	-0.0355192	ns	0.138671	0.807719	T/ILC	CD4+ T	CD4+ Trm KLRB1+CCR5+	Mixed
TTC38	ses_cd:is_ti	0.159647	ns	0.138906	0.807719	T/ILC	CD4+ T	CD4+ Trm KLRB1+CCR5+	Mixed
C2orf69	ses_cd:is_ti	0.0582985	ns	0.139007	0.807719	T/ILC	CD4+ T	CD4+ Trm KLRB1+CCR5+	Mixed
KLRC4-KLRK1	ses_cd:is_ti	-0.126483	ns	0.139061	0.807719	T/ILC	CD4+ T	CD4+ Trm KLRB1+CCR5+	Mixed
ALG11	ses_cd:is_ti	0.0670326	ns	0.139078	0.807719	T/ILC	CD4+ T	CD4+ Trm KLRB1+CCR5+	Mixed
SULT1A1	ses_cd:is_ti	0.149963	ns	0.139097	0.807719	T/ILC	CD4+ T	CD4+ Trm KLRB1+CCR5+	Mixed
VMP1	ses_cd:is_ti	0.0446577	ns	0.13918	0.807719	T/ILC	CD4+ T	CD4+ Trm KLRB1+CCR5+	Mixed
IL17RA	ses_cd:is_ti	-0.0521716	ns	0.139229	0.807719	T/ILC	CD4+ T	CD4+ Trm KLRB1+CCR5+	Mixed
NEK8	ses_cd:is_ti	0.0963873	ns	0.139257	0.807719	T/ILC	CD4+ T	CD4+ Trm KLRB1+CCR5+	Mixed
NELFCD	ses_cd:is_ti	0.0609518	ns	0.139269	0.807719	T/ILC	CD4+ T	CD4+ Trm KLRB1+CCR5+	Mixed
AC073115.1	ses_cd:is_ti	-0.0967929	ns	0.139434	0.808287	T/ILC	CD4+ T	CD4+ Trm KLRB1+CCR5+	Mixed
MAST3	ses_cd:is_ti	-0.0647432	ns	0.139716	0.809237	T/ILC	CD4+ T	CD4+ Trm KLRB1+CCR5+	Mixed
BTN2A1	ses_cd:is_ti	-0.04921	ns	0.13975	0.809237	T/ILC	CD4+ T	CD4+ Trm KLRB1+CCR5+	Mixed
ARL14EP	ses_cd:is_ti	0.0471798	ns	0.139801	0.809237	T/ILC	CD4+ T	CD4+ Trm KLRB1+CCR5+	Mixed
KLC1	ses_cd:is_ti	0.0534165	ns	0.139998	0.809984	T/ILC	CD4+ T	CD4+ Trm KLRB1+CCR5+	Mixed
PCDH12	ses_cd:is_ti	-0.101249	ns	0.140441	0.811675	T/ILC	CD4+ T	CD4+ Trm KLRB1+CCR5+	Mixed
RPS27L	ses_cd:is_ti	-0.0444728	ns	0.140441	0.811675	T/ILC	CD4+ T	CD4+ Trm KLRB1+CCR5+	Mixed
PURB	ses_cd:is_ti	-0.0610671	ns	0.140494	0.811675	T/ILC	CD4+ T	CD4+ Trm KLRB1+CCR5+	Mixed
RPL10	ses_cd:is_ti	0.0309827	ns	0.1406	0.811885	T/ILC	CD4+ T	CD4+ Trm KLRB1+CCR5+	Mixed
EXOC2	ses_cd:is_ti	0.0362844	ns	0.140695	0.811885	T/ILC	CD4+ T	CD4+ Trm KLRB1+CCR5+	Mixed
TAF1C	ses_cd:is_ti	-0.0901144	ns	0.140784	0.811885	T/ILC	CD4+ T	CD4+ Trm KLRB1+CCR5+	Mixed
HACD2	ses_cd:is_ti	-0.0600192	ns	0.140802	0.811885	T/ILC	CD4+ T	CD4+ Trm KLRB1+CCR5+	Mixed
PTBP1	ses_cd:is_ti	0.0524351	ns	0.141114	0.81304	T/ILC	CD4+ T	CD4+ Trm KLRB1+CCR5+	Mixed
BEX3	ses_cd:is_ti	0.117947	ns	0.141138	0.81304	T/ILC	CD4+ T	CD4+ Trm KLRB1+CCR5+	Mixed
RARS2	ses_cd:is_ti	0.0317742	ns	0.141252	0.813209	T/ILC	CD4+ T	CD4+ Trm KLRB1+CCR5+	Mixed
ST8SIA4	ses_cd:is_ti	-0.0383473	ns	0.14149	0.813209	T/ILC	CD4+ T	CD4+ Trm KLRB1+CCR5+	Mixed
CNOT10	ses_cd:is_ti	0.0509526	ns	0.141532	0.813209	T/ILC	CD4+ T	CD4+ Trm KLRB1+CCR5+	Mixed
COCH	ses_cd:is_ti	-0.0951646	ns	0.141552	0.813209	T/ILC	CD4+ T	CD4+ Trm KLRB1+CCR5+	Mixed
ASXL2	ses_cd:is_ti	-0.0311322	ns	0.141585	0.813209	T/ILC	CD4+ T	CD4+ Trm KLRB1+CCR5+	Mixed
ASH1L-AS1	ses_cd:is_ti	-0.0931335	ns	0.141685	0.813209	T/ILC	CD4+ T	CD4+ Trm KLRB1+CCR5+	Mixed
FBXL13	ses_cd:is_ti	0.0895786	ns	0.141728	0.813209	T/ILC	CD4+ T	CD4+ Trm KLRB1+CCR5+	Mixed
ZNF581	ses_cd:is_ti	0.0709964	ns	0.141738	0.813209	T/ILC	CD4+ T	CD4+ Trm KLRB1+CCR5+	Mixed
AL137789.1	ses_cd:is_ti	0.120806	ns	0.14178	0.813209	T/ILC	CD4+ T	CD4+ Trm KLRB1+CCR5+	Mixed
SMPD4	ses_cd:is_ti	0.0575514	ns	0.141877	0.813377	T/ILC	CD4+ T	CD4+ Trm KLRB1+CCR5+	Mixed
ANKRD37	ses_cd:is_ti	-0.0821857	ns	0.14216	0.814254	T/ILC	CD4+ T	CD4+ Trm KLRB1+CCR5+	Mixed
TNK1	ses_cd:is_ti	-0.0991018	ns	0.142166	0.814254	T/ILC	CD4+ T	CD4+ Trm KLRB1+CCR5+	Mixed
AC087286.2	ses_cd:is_ti	-0.0567463	ns	0.142326	0.814779	T/ILC	CD4+ T	CD4+ Trm KLRB1+CCR5+	Mixed
AC010320.4	ses_cd:is_ti	-0.0970588	ns	0.142467	0.814886	T/ILC	CD4+ T	CD4+ Trm KLRB1+CCR5+	Mixed
LRRC69	ses_cd:is_ti	0.0835352	ns	0.142525	0.814886	T/ILC	CD4+ T	CD4+ Trm KLRB1+CCR5+	Mixed
EIF2D	ses_cd:is_ti	0.0534439	ns	0.142549	0.814886	T/ILC	CD4+ T	CD4+ Trm KLRB1+CCR5+	Mixed
ARMCX5	ses_cd:is_ti	-0.0884798	ns	0.142618	0.814893	T/ILC	CD4+ T	CD4+ Trm KLRB1+CCR5+	Mixed
GOLGA8N	ses_cd:is_ti	-0.0994636	ns	0.142738	0.815113	T/ILC	CD4+ T	CD4+ Trm KLRB1+CCR5+	Mixed
OMA1	ses_cd:is_ti	0.0628886	ns	0.142922	0.815113	T/ILC	CD4+ T	CD4+ Trm KLRB1+CCR5+	Mixed
GGNBP2	ses_cd:is_ti	0.0380107	ns	0.142931	0.815113	T/ILC	CD4+ T	CD4+ Trm KLRB1+CCR5+	Mixed
RSL24D1	ses_cd:is_ti	0.0322791	ns	0.143051	0.815113	T/ILC	CD4+ T	CD4+ Trm KLRB1+CCR5+	Mixed
RASAL3	ses_cd:is_ti	0.0424426	ns	0.143134	0.815113	T/ILC	CD4+ T	CD4+ Trm KLRB1+CCR5+	Mixed
HLA-A	ses_cd:is_ti	0.0272609	ns	0.143166	0.815113	T/ILC	CD4+ T	CD4+ Trm KLRB1+CCR5+	Mixed
BICRA	ses_cd:is_ti	-0.0882523	ns	0.143303	0.815113	T/ILC	CD4+ T	CD4+ Trm KLRB1+CCR5+	Mixed
ARID1B	ses_cd:is_ti	0.0283485	ns	0.143654	0.815113	T/ILC	CD4+ T	CD4+ Trm KLRB1+CCR5+	Mixed
ZNF486	ses_cd:is_ti	-0.0773127	ns	0.143695	0.815113	T/ILC	CD4+ T	CD4+ Trm KLRB1+CCR5+	Mixed
TRIM62	ses_cd:is_ti	0.0880401	ns	0.143715	0.815113	T/ILC	CD4+ T	CD4+ Trm KLRB1+CCR5+	Mixed
NDUFB3	ses_cd:is_ti	-0.0382427	ns	0.143748	0.815113	T/ILC	CD4+ T	CD4+ Trm KLRB1+CCR5+	Mixed
VPS16	ses_cd:is_ti	-0.0624044	ns	0.143791	0.815113	T/ILC	CD4+ T	CD4+ Trm KLRB1+CCR5+	Mixed
SLC16A4	ses_cd:is_ti	-0.0758721	ns	0.143881	0.815113	T/ILC	CD4+ T	CD4+ Trm KLRB1+CCR5+	Mixed
HIVEP1	ses_cd:is_ti	0.0534266	ns	0.143886	0.815113	T/ILC	CD4+ T	CD4+ Trm KLRB1+CCR5+	Mixed
CCDC91	ses_cd:is_ti	0.0269179	ns	0.144018	0.815113	T/ILC	CD4+ T	CD4+ Trm KLRB1+CCR5+	Mixed
ZKSCAN5	ses_cd:is_ti	0.083051	ns	0.14403	0.815113	T/ILC	CD4+ T	CD4+ Trm KLRB1+CCR5+	Mixed
RFT1	ses_cd:is_ti	0.0694817	ns	0.144137	0.815113	T/ILC	CD4+ T	CD4+ Trm KLRB1+CCR5+	Mixed
P3H4	ses_cd:is_ti	-0.108198	ns	0.14419	0.815113	T/ILC	CD4+ T	CD4+ Trm KLRB1+CCR5+	Mixed
ELF4	ses_cd:is_ti	-0.0651284	ns	0.144285	0.815113	T/ILC	CD4+ T	CD4+ Trm KLRB1+CCR5+	Mixed
TRERF1	ses_cd:is_ti	-0.0505419	ns	0.144428	0.815113	T/ILC	CD4+ T	CD4+ Trm KLRB1+CCR5+	Mixed
EGR1	ses_cd:is_ti	-0.12564	ns	0.144433	0.815113	T/ILC	CD4+ T	CD4+ Trm KLRB1+CCR5+	Mixed
ENTPD7	ses_cd:is_ti	0.137091	ns	0.144439	0.815113	T/ILC	CD4+ T	CD4+ Trm KLRB1+CCR5+	Mixed
TMEM106A	ses_cd:is_ti	-0.0822464	ns	0.144497	0.815113	T/ILC	CD4+ T	CD4+ Trm KLRB1+CCR5+	Mixed
AC010976.1	ses_cd:is_ti	0.0817575	ns	0.144539	0.815113	T/ILC	CD4+ T	CD4+ Trm KLRB1+CCR5+	Mixed
TFG	ses_cd:is_ti	0.0776839	ns	0.144553	0.815113	T/ILC	CD4+ T	CD4+ Trm KLRB1+CCR5+	Mixed
IQGAP1	ses_cd:is_ti	-0.0287798	ns	0.144563	0.815113	T/ILC	CD4+ T	CD4+ Trm KLRB1+CCR5+	Mixed
MRPL38	ses_cd:is_ti	-0.0875898	ns	0.144612	0.815113	T/ILC	CD4+ T	CD4+ Trm KLRB1+CCR5+	Mixed
WIPF2	ses_cd:is_ti	-0.0522177	ns	0.144648	0.815113	T/ILC	CD4+ T	CD4+ Trm KLRB1+CCR5+	Mixed
KLRB1	ses_cd:is_ti	-0.038839	ns	0.144774	0.815113	T/ILC	CD4+ T	CD4+ Trm KLRB1+CCR5+	Mixed
PPTC7	ses_cd:is_ti	0.0509343	ns	0.144848	0.815113	T/ILC	CD4+ T	CD4+ Trm KLRB1+CCR5+	Mixed
OSER1	ses_cd:is_ti	0.060784	ns	0.144923	0.815113	T/ILC	CD4+ T	CD4+ Trm KLRB1+CCR5+	Mixed
ZNF428	ses_cd:is_ti	-0.0513487	ns	0.144958	0.815113	T/ILC	CD4+ T	CD4+ Trm KLRB1+CCR5+	Mixed
PGGT1B	ses_cd:is_ti	0.0526243	ns	0.145015	0.815113	T/ILC	CD4+ T	CD4+ Trm KLRB1+CCR5+	Mixed
ARID3A	ses_cd:is_ti	-0.0876032	ns	0.145068	0.815113	T/ILC	CD4+ T	CD4+ Trm KLRB1+CCR5+	Mixed
MYH11	ses_cd:is_ti	0.0709578	ns	0.145158	0.815113	T/ILC	CD4+ T	CD4+ Trm KLRB1+CCR5+	Mixed
FAXDC2	ses_cd:is_ti	-0.134586	ns	0.145198	0.815113	T/ILC	CD4+ T	CD4+ Trm KLRB1+CCR5+	Mixed
GPBP1L1	ses_cd:is_ti	-0.0437749	ns	0.145241	0.815113	T/ILC	CD4+ T	CD4+ Trm KLRB1+CCR5+	Mixed
GADD45G	ses_cd:is_ti	-0.0941342	ns	0.145268	0.815113	T/ILC	CD4+ T	CD4+ Trm KLRB1+CCR5+	Mixed
ECI2	ses_cd:is_ti	-0.0652064	ns	0.145365	0.815113	T/ILC	CD4+ T	CD4+ Trm KLRB1+CCR5+	Mixed
NAE1	ses_cd:is_ti	-0.0445282	ns	0.145433	0.815113	T/ILC	CD4+ T	CD4+ Trm KLRB1+CCR5+	Mixed
TIMM9	ses_cd:is_ti	0.053027	ns	0.145451	0.815113	T/ILC	CD4+ T	CD4+ Trm KLRB1+CCR5+	Mixed
TTC1	ses_cd:is_ti	-0.0355052	ns	0.145804	0.815814	T/ILC	CD4+ T	CD4+ Trm KLRB1+CCR5+	Mixed
TACO1	ses_cd:is_ti	0.0674793	ns	0.145956	0.815814	T/ILC	CD4+ T	CD4+ Trm KLRB1+CCR5+	Mixed
VRK1	ses_cd:is_ti	0.0455069	ns	0.146011	0.815814	T/ILC	CD4+ T	CD4+ Trm KLRB1+CCR5+	Mixed
TSEN54	ses_cd:is_ti	-0.0562446	ns	0.146031	0.815814	T/ILC	CD4+ T	CD4+ Trm KLRB1+CCR5+	Mixed
AL445686.2	ses_cd:is_ti	0.0916007	ns	0.146072	0.815814	T/ILC	CD4+ T	CD4+ Trm KLRB1+CCR5+	Mixed
LDOC1	ses_cd:is_ti	0.111658	ns	0.1461	0.815814	T/ILC	CD4+ T	CD4+ Trm KLRB1+CCR5+	Mixed
GTF2A2	ses_cd:is_ti	-0.0334931	ns	0.146105	0.815814	T/ILC	CD4+ T	CD4+ Trm KLRB1+CCR5+	Mixed
SMC5-AS1	ses_cd:is_ti	0.134986	ns	0.14618	0.815814	T/ILC	CD4+ T	CD4+ Trm KLRB1+CCR5+	Mixed
PATJ	ses_cd:is_ti	0.0499483	ns	0.146254	0.815814	T/ILC	CD4+ T	CD4+ Trm KLRB1+CCR5+	Mixed
COPA	ses_cd:is_ti	-0.0345574	ns	0.146327	0.815814	T/ILC	CD4+ T	CD4+ Trm KLRB1+CCR5+	Mixed
AC046130.1	ses_cd:is_ti	0.0811174	ns	0.146398	0.815814	T/ILC	CD4+ T	CD4+ Trm KLRB1+CCR5+	Mixed
PPP1R3B	ses_cd:is_ti	0.084555	ns	0.146432	0.815814	T/ILC	CD4+ T	CD4+ Trm KLRB1+CCR5+	Mixed
TMEM14A	ses_cd:is_ti	-0.0683202	ns	0.146463	0.815814	T/ILC	CD4+ T	CD4+ Trm KLRB1+CCR5+	Mixed
NASP	ses_cd:is_ti	-0.0359139	ns	0.146594	0.816162	T/ILC	CD4+ T	CD4+ Trm KLRB1+CCR5+	Mixed
AMPH	ses_cd:is_ti	-0.0853312	ns	0.146717	0.816466	T/ILC	CD4+ T	CD4+ Trm KLRB1+CCR5+	Mixed
NFKBIZ	ses_cd:is_ti	0.0741001	ns	0.146808	0.816597	T/ILC	CD4+ T	CD4+ Trm KLRB1+CCR5+	Mixed
TMOD1	ses_cd:is_ti	0.0933657	ns	0.146896	0.816705	T/ILC	CD4+ T	CD4+ Trm KLRB1+CCR5+	Mixed
LAMB1	ses_cd:is_ti	-0.15806	ns	0.147072	0.816919	T/ILC	CD4+ T	CD4+ Trm KLRB1+CCR5+	Mixed
UPK2	ses_cd:is_ti	-0.0861241	ns	0.147157	0.816919	T/ILC	CD4+ T	CD4+ Trm KLRB1+CCR5+	Mixed
HLA-DQA1	ses_cd:is_ti	-0.127643	ns	0.14716	0.816919	T/ILC	CD4+ T	CD4+ Trm KLRB1+CCR5+	Mixed
FKBP1A	ses_cd:is_ti	-0.0502985	ns	0.147246	0.816919	T/ILC	CD4+ T	CD4+ Trm KLRB1+CCR5+	Mixed
EXOC8	ses_cd:is_ti	0.0911815	ns	0.147276	0.816919	T/ILC	CD4+ T	CD4+ Trm KLRB1+CCR5+	Mixed
TRIM32	ses_cd:is_ti	-0.0962028	ns	0.147548	0.81761	T/ILC	CD4+ T	CD4+ Trm KLRB1+CCR5+	Mixed
AC093462.1	ses_cd:is_ti	-0.0877991	ns	0.147578	0.81761	T/ILC	CD4+ T	CD4+ Trm KLRB1+CCR5+	Mixed
DHRS1	ses_cd:is_ti	-0.0601754	ns	0.147727	0.81761	T/ILC	CD4+ T	CD4+ Trm KLRB1+CCR5+	Mixed
MORC2	ses_cd:is_ti	-0.0616404	ns	0.147838	0.81761	T/ILC	CD4+ T	CD4+ Trm KLRB1+CCR5+	Mixed
AC024619.3	ses_cd:is_ti	-0.0894323	ns	0.147858	0.81761	T/ILC	CD4+ T	CD4+ Trm KLRB1+CCR5+	Mixed
IFNL1	ses_cd:is_ti	-0.106404	ns	0.147971	0.81761	T/ILC	CD4+ T	CD4+ Trm KLRB1+CCR5+	Mixed
RPL14	ses_cd:is_ti	0.0271333	ns	0.14799	0.81761	T/ILC	CD4+ T	CD4+ Trm KLRB1+CCR5+	Mixed
AQR	ses_cd:is_ti	0.0354628	ns	0.148017	0.81761	T/ILC	CD4+ T	CD4+ Trm KLRB1+CCR5+	Mixed
PTK2	ses_cd:is_ti	-0.164786	ns	0.148021	0.81761	T/ILC	CD4+ T	CD4+ Trm KLRB1+CCR5+	Mixed
MRPS18A	ses_cd:is_ti	0.0690615	ns	0.148085	0.81761	T/ILC	CD4+ T	CD4+ Trm KLRB1+CCR5+	Mixed
SERTAD2	ses_cd:is_ti	-0.0622836	ns	0.148223	0.817727	T/ILC	CD4+ T	CD4+ Trm KLRB1+CCR5+	Mixed
MON1A	ses_cd:is_ti	-0.0887328	ns	0.148243	0.817727	T/ILC	CD4+ T	CD4+ Trm KLRB1+CCR5+	Mixed
EVA1B	ses_cd:is_ti	-0.0866104	ns	0.148344	0.817909	T/ILC	CD4+ T	CD4+ Trm KLRB1+CCR5+	Mixed
DLG2	ses_cd:is_ti	0.101667	ns	0.148454	0.817942	T/ILC	CD4+ T	CD4+ Trm KLRB1+CCR5+	Mixed
TNFSF12	ses_cd:is_ti	-0.0547211	ns	0.148487	0.817942	T/ILC	CD4+ T	CD4+ Trm KLRB1+CCR5+	Mixed
MMP25-AS1	ses_cd:is_ti	-0.0583818	ns	0.148802	0.818724	T/ILC	CD4+ T	CD4+ Trm KLRB1+CCR5+	Mixed
HMGN3	ses_cd:is_ti	-0.0436513	ns	0.148821	0.818724	T/ILC	CD4+ T	CD4+ Trm KLRB1+CCR5+	Mixed
SSX2IP	ses_cd:is_ti	-0.0821629	ns	0.148834	0.818724	T/ILC	CD4+ T	CD4+ Trm KLRB1+CCR5+	Mixed
PARP2	ses_cd:is_ti	0.0820091	ns	0.148931	0.818879	T/ILC	CD4+ T	CD4+ Trm KLRB1+CCR5+	Mixed
HES4	ses_cd:is_ti	-0.11175	ns	0.14916	0.819034	T/ILC	CD4+ T	CD4+ Trm KLRB1+CCR5+	Mixed
PEPD	ses_cd:is_ti	0.156998	ns	0.149164	0.819034	T/ILC	CD4+ T	CD4+ Trm KLRB1+CCR5+	Mixed
ITGAV	ses_cd:is_ti	-0.0743141	ns	0.149189	0.819034	T/ILC	CD4+ T	CD4+ Trm KLRB1+CCR5+	Mixed
ZC3H12D	ses_cd:is_ti	0.0866949	ns	0.14926	0.819034	T/ILC	CD4+ T	CD4+ Trm KLRB1+CCR5+	Mixed
SNRNP48	ses_cd:is_ti	0.0656929	ns	0.149349	0.819034	T/ILC	CD4+ T	CD4+ Trm KLRB1+CCR5+	Mixed
DDA1	ses_cd:is_ti	0.0614955	ns	0.14937	0.819034	T/ILC	CD4+ T	CD4+ Trm KLRB1+CCR5+	Mixed
AL136382.1	ses_cd:is_ti	0.132382	ns	0.149711	0.820215	T/ILC	CD4+ T	CD4+ Trm KLRB1+CCR5+	Mixed
FAM86C1	ses_cd:is_ti	0.0991402	ns	0.149722	0.820215	T/ILC	CD4+ T	CD4+ Trm KLRB1+CCR5+	Mixed
FILIP1L	ses_cd:is_ti	0.0586717	ns	0.149913	0.820621	T/ILC	CD4+ T	CD4+ Trm KLRB1+CCR5+	Mixed
REG1A	ses_cd:is_ti	-0.219011	ns	0.14998	0.820621	T/ILC	CD4+ T	CD4+ Trm KLRB1+CCR5+	Mixed
LMLN	ses_cd:is_ti	-0.0901169	ns	0.150002	0.820621	T/ILC	CD4+ T	CD4+ Trm KLRB1+CCR5+	Mixed
CD72	ses_cd:is_ti	-0.0846852	ns	0.150147	0.821037	T/ILC	CD4+ T	CD4+ Trm KLRB1+CCR5+	Mixed
MITD1	ses_cd:is_ti	0.0403941	ns	0.150228	0.821105	T/ILC	CD4+ T	CD4+ Trm KLRB1+CCR5+	Mixed
CSTF2	ses_cd:is_ti	0.0708101	ns	0.150367	0.82149	T/ILC	CD4+ T	CD4+ Trm KLRB1+CCR5+	Mixed
SNAPIN	ses_cd:is_ti	-0.0654611	ns	0.150592	0.821815	T/ILC	CD4+ T	CD4+ Trm KLRB1+CCR5+	Mixed
ABHD10	ses_cd:is_ti	0.0617643	ns	0.150736	0.821815	T/ILC	CD4+ T	CD4+ Trm KLRB1+CCR5+	Mixed
SIPA1	ses_cd:is_ti	0.0510758	ns	0.150809	0.821815	T/ILC	CD4+ T	CD4+ Trm KLRB1+CCR5+	Mixed
AC026979.2	ses_cd:is_ti	-0.0686211	ns	0.150893	0.821815	T/ILC	CD4+ T	CD4+ Trm KLRB1+CCR5+	Mixed
SPATA32	ses_cd:is_ti	-0.0916351	ns	0.151002	0.821815	T/ILC	CD4+ T	CD4+ Trm KLRB1+CCR5+	Mixed
PUSL1	ses_cd:is_ti	0.0799162	ns	0.15104	0.821815	T/ILC	CD4+ T	CD4+ Trm KLRB1+CCR5+	Mixed
RNLS	ses_cd:is_ti	0.107084	ns	0.151059	0.821815	T/ILC	CD4+ T	CD4+ Trm KLRB1+CCR5+	Mixed
CEP104	ses_cd:is_ti	-0.0529255	ns	0.151098	0.821815	T/ILC	CD4+ T	CD4+ Trm KLRB1+CCR5+	Mixed
ZNF568	ses_cd:is_ti	0.0595279	ns	0.151175	0.821815	T/ILC	CD4+ T	CD4+ Trm KLRB1+CCR5+	Mixed
FAM91A1	ses_cd:is_ti	-0.0539988	ns	0.151226	0.821815	T/ILC	CD4+ T	CD4+ Trm KLRB1+CCR5+	Mixed
AGPAT3	ses_cd:is_ti	0.0441115	ns	0.151286	0.821815	T/ILC	CD4+ T	CD4+ Trm KLRB1+CCR5+	Mixed
LZTS1-AS1	ses_cd:is_ti	-0.10705	ns	0.151358	0.821815	T/ILC	CD4+ T	CD4+ Trm KLRB1+CCR5+	Mixed
CDK5R1	ses_cd:is_ti	-0.0924859	ns	0.151469	0.821815	T/ILC	CD4+ T	CD4+ Trm KLRB1+CCR5+	Mixed
AC025043.1	ses_cd:is_ti	-0.0838995	ns	0.151505	0.821815	T/ILC	CD4+ T	CD4+ Trm KLRB1+CCR5+	Mixed
CLBA1	ses_cd:is_ti	-0.0937261	ns	0.151641	0.821815	T/ILC	CD4+ T	CD4+ Trm KLRB1+CCR5+	Mixed
ZBTB2	ses_cd:is_ti	-0.0572288	ns	0.151648	0.821815	T/ILC	CD4+ T	CD4+ Trm KLRB1+CCR5+	Mixed
ZNF831	ses_cd:is_ti	0.0396461	ns	0.15184	0.821815	T/ILC	CD4+ T	CD4+ Trm KLRB1+CCR5+	Mixed
CHD1L	ses_cd:is_ti	0.0662944	ns	0.152084	0.821815	T/ILC	CD4+ T	CD4+ Trm KLRB1+CCR5+	Mixed
AQP11	ses_cd:is_ti	0.148629	ns	0.152128	0.821815	T/ILC	CD4+ T	CD4+ Trm KLRB1+CCR5+	Mixed
CA10	ses_cd:is_ti	-0.116239	ns	0.152218	0.821815	T/ILC	CD4+ T	CD4+ Trm KLRB1+CCR5+	Mixed
PGRMC1	ses_cd:is_ti	0.169172	ns	0.152231	0.821815	T/ILC	CD4+ T	CD4+ Trm KLRB1+CCR5+	Mixed
NCLN	ses_cd:is_ti	-0.0696161	ns	0.152329	0.821815	T/ILC	CD4+ T	CD4+ Trm KLRB1+CCR5+	Mixed
SYNE2	ses_cd:is_ti	0.0311979	ns	0.152442	0.821815	T/ILC	CD4+ T	CD4+ Trm KLRB1+CCR5+	Mixed
YME1L1	ses_cd:is_ti	0.0359143	ns	0.15248	0.821815	T/ILC	CD4+ T	CD4+ Trm KLRB1+CCR5+	Mixed
WWC2	ses_cd:is_ti	0.100306	ns	0.152523	0.821815	T/ILC	CD4+ T	CD4+ Trm KLRB1+CCR5+	Mixed
PLAA	ses_cd:is_ti	0.0546892	ns	0.152589	0.821815	T/ILC	CD4+ T	CD4+ Trm KLRB1+CCR5+	Mixed
HLA-DPB1	ses_cd:is_ti	-0.115138	ns	0.152615	0.821815	T/ILC	CD4+ T	CD4+ Trm KLRB1+CCR5+	Mixed
ABCA1	ses_cd:is_ti	0.109048	ns	0.152621	0.821815	T/ILC	CD4+ T	CD4+ Trm KLRB1+CCR5+	Mixed
ZNF2	ses_cd:is_ti	-0.0798001	ns	0.152628	0.821815	T/ILC	CD4+ T	CD4+ Trm KLRB1+CCR5+	Mixed
GDPD1	ses_cd:is_ti	0.101614	ns	0.152677	0.821815	T/ILC	CD4+ T	CD4+ Trm KLRB1+CCR5+	Mixed
RAD21	ses_cd:is_ti	0.0326015	ns	0.152745	0.821815	T/ILC	CD4+ T	CD4+ Trm KLRB1+CCR5+	Mixed
LAMP2	ses_cd:is_ti	-0.0474734	ns	0.152745	0.821815	T/ILC	CD4+ T	CD4+ Trm KLRB1+CCR5+	Mixed
NBPF26	ses_cd:is_ti	0.0874384	ns	0.152746	0.821815	T/ILC	CD4+ T	CD4+ Trm KLRB1+CCR5+	Mixed
LSM14B	ses_cd:is_ti	-0.0799498	ns	0.152878	0.821815	T/ILC	CD4+ T	CD4+ Trm KLRB1+CCR5+	Mixed
ERV3-1	ses_cd:is_ti	-0.069394	ns	0.152896	0.821815	T/ILC	CD4+ T	CD4+ Trm KLRB1+CCR5+	Mixed
P3H1	ses_cd:is_ti	-0.0749564	ns	0.153045	0.821815	T/ILC	CD4+ T	CD4+ Trm KLRB1+CCR5+	Mixed
AP4B1-AS1	ses_cd:is_ti	-0.0785492	ns	0.153046	0.821815	T/ILC	CD4+ T	CD4+ Trm KLRB1+CCR5+	Mixed
CDC23	ses_cd:is_ti	0.0691034	ns	0.153107	0.821815	T/ILC	CD4+ T	CD4+ Trm KLRB1+CCR5+	Mixed
STK26	ses_cd:is_ti	-0.0474706	ns	0.153146	0.821815	T/ILC	CD4+ T	CD4+ Trm KLRB1+CCR5+	Mixed
AC104695.2	ses_cd:is_ti	-0.0982918	ns	0.153176	0.821815	T/ILC	CD4+ T	CD4+ Trm KLRB1+CCR5+	Mixed
BBS4	ses_cd:is_ti	0.0704108	ns	0.153276	0.821987	T/ILC	CD4+ T	CD4+ Trm KLRB1+CCR5+	Mixed
TCEA2	ses_cd:is_ti	-0.0636751	ns	0.153429	0.82229	T/ILC	CD4+ T	CD4+ Trm KLRB1+CCR5+	Mixed
AKT1	ses_cd:is_ti	-0.0618083	ns	0.15347	0.82229	T/ILC	CD4+ T	CD4+ Trm KLRB1+CCR5+	Mixed
NR2F6	ses_cd:is_ti	-0.141825	ns	0.15356	0.822404	T/ILC	CD4+ T	CD4+ Trm KLRB1+CCR5+	Mixed
MAP2K3	ses_cd:is_ti	-0.0610248	ns	0.153833	0.823496	T/ILC	CD4+ T	CD4+ Trm KLRB1+CCR5+	Mixed
XRRA1	ses_cd:is_ti	0.0501747	ns	0.154071	0.824402	T/ILC	CD4+ T	CD4+ Trm KLRB1+CCR5+	Mixed
ZSWIM6	ses_cd:is_ti	0.0774807	ns	0.154191	0.824676	T/ILC	CD4+ T	CD4+ Trm KLRB1+CCR5+	Mixed
IPO7	ses_cd:is_ti	-0.0409335	ns	0.154355	0.82518	T/ILC	CD4+ T	CD4+ Trm KLRB1+CCR5+	Mixed
CAMKK1	ses_cd:is_ti	-0.103923	ns	0.154473	0.825329	T/ILC	CD4+ T	CD4+ Trm KLRB1+CCR5+	Mixed
RNFT2	ses_cd:is_ti	-0.131673	ns	0.15466	0.825329	T/ILC	CD4+ T	CD4+ Trm KLRB1+CCR5+	Mixed
AC133644.2	ses_cd:is_ti	0.0898894	ns	0.154804	0.825329	T/ILC	CD4+ T	CD4+ Trm KLRB1+CCR5+	Mixed
RPLP1	ses_cd:is_ti	0.0281475	ns	0.154885	0.825329	T/ILC	CD4+ T	CD4+ Trm KLRB1+CCR5+	Mixed
ADHFE1	ses_cd:is_ti	-0.079604	ns	0.154979	0.825329	T/ILC	CD4+ T	CD4+ Trm KLRB1+CCR5+	Mixed
AC005332.7	ses_cd:is_ti	0.0730788	ns	0.155119	0.825329	T/ILC	CD4+ T	CD4+ Trm KLRB1+CCR5+	Mixed
HPRT1	ses_cd:is_ti	-0.060469	ns	0.155153	0.825329	T/ILC	CD4+ T	CD4+ Trm KLRB1+CCR5+	Mixed
POLR2D	ses_cd:is_ti	0.0630929	ns	0.15529	0.825329	T/ILC	CD4+ T	CD4+ Trm KLRB1+CCR5+	Mixed
FAM53B-AS1	ses_cd:is_ti	-0.0989181	ns	0.155363	0.825329	T/ILC	CD4+ T	CD4+ Trm KLRB1+CCR5+	Mixed
N4BP2L2	ses_cd:is_ti	0.0222482	ns	0.155378	0.825329	T/ILC	CD4+ T	CD4+ Trm KLRB1+CCR5+	Mixed
BRPF1	ses_cd:is_ti	-0.0726724	ns	0.155454	0.825329	T/ILC	CD4+ T	CD4+ Trm KLRB1+CCR5+	Mixed
PRR11	ses_cd:is_ti	-0.113821	ns	0.15556	0.825329	T/ILC	CD4+ T	CD4+ Trm KLRB1+CCR5+	Mixed
MACF1	ses_cd:is_ti	0.0224802	ns	0.155689	0.825329	T/ILC	CD4+ T	CD4+ Trm KLRB1+CCR5+	Mixed
NAP1L1	ses_cd:is_ti	0.0253212	ns	0.155795	0.825329	T/ILC	CD4+ T	CD4+ Trm KLRB1+CCR5+	Mixed
PLA2G4C	ses_cd:is_ti	0.147537	ns	0.155911	0.825329	T/ILC	CD4+ T	CD4+ Trm KLRB1+CCR5+	Mixed
NACA	ses_cd:is_ti	0.0272292	ns	0.155919	0.825329	T/ILC	CD4+ T	CD4+ Trm KLRB1+CCR5+	Mixed
NSUN2	ses_cd:is_ti	-0.0512359	ns	0.156006	0.825329	T/ILC	CD4+ T	CD4+ Trm KLRB1+CCR5+	Mixed
EML5	ses_cd:is_ti	0.0829828	ns	0.156061	0.825329	T/ILC	CD4+ T	CD4+ Trm KLRB1+CCR5+	Mixed
AC021752.1	ses_cd:is_ti	-0.0909385	ns	0.156069	0.825329	T/ILC	CD4+ T	CD4+ Trm KLRB1+CCR5+	Mixed
CETN2	ses_cd:is_ti	-0.0746237	ns	0.156104	0.825329	T/ILC	CD4+ T	CD4+ Trm KLRB1+CCR5+	Mixed
TXNDC15	ses_cd:is_ti	0.0553107	ns	0.156114	0.825329	T/ILC	CD4+ T	CD4+ Trm KLRB1+CCR5+	Mixed
ARRDC1-AS1	ses_cd:is_ti	-0.0733051	ns	0.156176	0.825329	T/ILC	CD4+ T	CD4+ Trm KLRB1+CCR5+	Mixed
EHD1	ses_cd:is_ti	-0.0435231	ns	0.156197	0.825329	T/ILC	CD4+ T	CD4+ Trm KLRB1+CCR5+	Mixed
PTPN18	ses_cd:is_ti	-0.0488644	ns	0.15624	0.825329	T/ILC	CD4+ T	CD4+ Trm KLRB1+CCR5+	Mixed
POLR2K	ses_cd:is_ti	0.0472804	ns	0.156356	0.825329	T/ILC	CD4+ T	CD4+ Trm KLRB1+CCR5+	Mixed
ITSN1	ses_cd:is_ti	-0.124478	ns	0.156541	0.825329	T/ILC	CD4+ T	CD4+ Trm KLRB1+CCR5+	Mixed
ADARB2	ses_cd:is_ti	0.166911	ns	0.156591	0.825329	T/ILC	CD4+ T	CD4+ Trm KLRB1+CCR5+	Mixed
MACO1	ses_cd:is_ti	-0.0453695	ns	0.156593	0.825329	T/ILC	CD4+ T	CD4+ Trm KLRB1+CCR5+	Mixed
UQCRC2	ses_cd:is_ti	-0.0614019	ns	0.156649	0.825329	T/ILC	CD4+ T	CD4+ Trm KLRB1+CCR5+	Mixed
PLCXD2	ses_cd:is_ti	-0.0794024	ns	0.156699	0.825329	T/ILC	CD4+ T	CD4+ Trm KLRB1+CCR5+	Mixed
TBC1D16	ses_cd:is_ti	-0.129836	ns	0.1569	0.825329	T/ILC	CD4+ T	CD4+ Trm KLRB1+CCR5+	Mixed
ARL10	ses_cd:is_ti	-0.0717663	ns	0.157004	0.825329	T/ILC	CD4+ T	CD4+ Trm KLRB1+CCR5+	Mixed
PREX1	ses_cd:is_ti	0.0358724	ns	0.157029	0.825329	T/ILC	CD4+ T	CD4+ Trm KLRB1+CCR5+	Mixed
AL512428.1	ses_cd:is_ti	0.0817406	ns	0.157059	0.825329	T/ILC	CD4+ T	CD4+ Trm KLRB1+CCR5+	Mixed
HYOU1	ses_cd:is_ti	0.0770769	ns	0.157135	0.825329	T/ILC	CD4+ T	CD4+ Trm KLRB1+CCR5+	Mixed
MPG	ses_cd:is_ti	-0.0562533	ns	0.15717	0.825329	T/ILC	CD4+ T	CD4+ Trm KLRB1+CCR5+	Mixed
LIPE-AS1	ses_cd:is_ti	-0.0648463	ns	0.157186	0.825329	T/ILC	CD4+ T	CD4+ Trm KLRB1+CCR5+	Mixed
FBXL5	ses_cd:is_ti	-0.035086	ns	0.157209	0.825329	T/ILC	CD4+ T	CD4+ Trm KLRB1+CCR5+	Mixed
LRRC37A2	ses_cd:is_ti	0.0676775	ns	0.157215	0.825329	T/ILC	CD4+ T	CD4+ Trm KLRB1+CCR5+	Mixed
AIF1	ses_cd:is_ti	-0.133607	ns	0.157279	0.825329	T/ILC	CD4+ T	CD4+ Trm KLRB1+CCR5+	Mixed
SNRPC	ses_cd:is_ti	0.0406059	ns	0.157544	0.825329	T/ILC	CD4+ T	CD4+ Trm KLRB1+CCR5+	Mixed
AC009303.2	ses_cd:is_ti	-0.0957825	ns	0.157546	0.825329	T/ILC	CD4+ T	CD4+ Trm KLRB1+CCR5+	Mixed
AC090772.1	ses_cd:is_ti	0.0657123	ns	0.157723	0.825329	T/ILC	CD4+ T	CD4+ Trm KLRB1+CCR5+	Mixed
POLR3D	ses_cd:is_ti	-0.0718365	ns	0.157757	0.825329	T/ILC	CD4+ T	CD4+ Trm KLRB1+CCR5+	Mixed
CARNMT1	ses_cd:is_ti	-0.0557003	ns	0.157968	0.825329	T/ILC	CD4+ T	CD4+ Trm KLRB1+CCR5+	Mixed
AC019163.1	ses_cd:is_ti	0.0893621	ns	0.158089	0.825329	T/ILC	CD4+ T	CD4+ Trm KLRB1+CCR5+	Mixed
C8orf33	ses_cd:is_ti	0.055157	ns	0.158149	0.825329	T/ILC	CD4+ T	CD4+ Trm KLRB1+CCR5+	Mixed
TMED8	ses_cd:is_ti	-0.0614073	ns	0.15815	0.825329	T/ILC	CD4+ T	CD4+ Trm KLRB1+CCR5+	Mixed
CITED2	ses_cd:is_ti	-0.0451616	ns	0.158164	0.825329	T/ILC	CD4+ T	CD4+ Trm KLRB1+CCR5+	Mixed
PTGES3	ses_cd:is_ti	0.0250312	ns	0.158239	0.825329	T/ILC	CD4+ T	CD4+ Trm KLRB1+CCR5+	Mixed
PRR12	ses_cd:is_ti	0.0683262	ns	0.158252	0.825329	T/ILC	CD4+ T	CD4+ Trm KLRB1+CCR5+	Mixed
LACTB2	ses_cd:is_ti	0.0896859	ns	0.15827	0.825329	T/ILC	CD4+ T	CD4+ Trm KLRB1+CCR5+	Mixed
AL355076.2	ses_cd:is_ti	0.11125	ns	0.158299	0.825329	T/ILC	CD4+ T	CD4+ Trm KLRB1+CCR5+	Mixed
RRAGD	ses_cd:is_ti	0.0894611	ns	0.158315	0.825329	T/ILC	CD4+ T	CD4+ Trm KLRB1+CCR5+	Mixed
RPS2	ses_cd:is_ti	0.0359454	ns	0.158338	0.825329	T/ILC	CD4+ T	CD4+ Trm KLRB1+CCR5+	Mixed
AL355303.1	ses_cd:is_ti	0.115808	ns	0.158386	0.825329	T/ILC	CD4+ T	CD4+ Trm KLRB1+CCR5+	Mixed
UXS1	ses_cd:is_ti	0.0435373	ns	0.1585	0.825329	T/ILC	CD4+ T	CD4+ Trm KLRB1+CCR5+	Mixed
SRGAP2B	ses_cd:is_ti	0.0741566	ns	0.15855	0.825329	T/ILC	CD4+ T	CD4+ Trm KLRB1+CCR5+	Mixed
THBS4	ses_cd:is_ti	0.0923635	ns	0.158817	0.825329	T/ILC	CD4+ T	CD4+ Trm KLRB1+CCR5+	Mixed
SERP1	ses_cd:is_ti	0.0294545	ns	0.158837	0.825329	T/ILC	CD4+ T	CD4+ Trm KLRB1+CCR5+	Mixed
OSBPL2	ses_cd:is_ti	-0.0590908	ns	0.1589	0.825329	T/ILC	CD4+ T	CD4+ Trm KLRB1+CCR5+	Mixed
KHDRBS1	ses_cd:is_ti	0.0344564	ns	0.158981	0.825329	T/ILC	CD4+ T	CD4+ Trm KLRB1+CCR5+	Mixed
STT3A	ses_cd:is_ti	-0.0700341	ns	0.159013	0.825329	T/ILC	CD4+ T	CD4+ Trm KLRB1+CCR5+	Mixed
ZNF804A	ses_cd:is_ti	-0.134484	ns	0.15917	0.825329	T/ILC	CD4+ T	CD4+ Trm KLRB1+CCR5+	Mixed
ATG4B	ses_cd:is_ti	-0.0552129	ns	0.159195	0.825329	T/ILC	CD4+ T	CD4+ Trm KLRB1+CCR5+	Mixed
AL136295.1	ses_cd:is_ti	0.0678955	ns	0.159217	0.825329	T/ILC	CD4+ T	CD4+ Trm KLRB1+CCR5+	Mixed
CMC1	ses_cd:is_ti	-0.0367479	ns	0.159226	0.825329	T/ILC	CD4+ T	CD4+ Trm KLRB1+CCR5+	Mixed
SCD5	ses_cd:is_ti	-0.133345	ns	0.159399	0.825329	T/ILC	CD4+ T	CD4+ Trm KLRB1+CCR5+	Mixed
TTC7A	ses_cd:is_ti	0.0523512	ns	0.159426	0.825329	T/ILC	CD4+ T	CD4+ Trm KLRB1+CCR5+	Mixed
POMGNT1	ses_cd:is_ti	0.085581	ns	0.159535	0.825329	T/ILC	CD4+ T	CD4+ Trm KLRB1+CCR5+	Mixed
EYS	ses_cd:is_ti	-0.0676651	ns	0.159767	0.825329	T/ILC	CD4+ T	CD4+ Trm KLRB1+CCR5+	Mixed
NORAD	ses_cd:is_ti	-0.051216	ns	0.159892	0.825329	T/ILC	CD4+ T	CD4+ Trm KLRB1+CCR5+	Mixed
PLEKHB2	ses_cd:is_ti	-0.0503061	ns	0.160025	0.825329	T/ILC	CD4+ T	CD4+ Trm KLRB1+CCR5+	Mixed
TMED3	ses_cd:is_ti	0.0611854	ns	0.160079	0.825329	T/ILC	CD4+ T	CD4+ Trm KLRB1+CCR5+	Mixed
RCE1	ses_cd:is_ti	-0.0758911	ns	0.160109	0.825329	T/ILC	CD4+ T	CD4+ Trm KLRB1+CCR5+	Mixed
RPL23A	ses_cd:is_ti	0.0333056	ns	0.160421	0.825329	T/ILC	CD4+ T	CD4+ Trm KLRB1+CCR5+	Mixed
TTF1	ses_cd:is_ti	-0.0438121	ns	0.160451	0.825329	T/ILC	CD4+ T	CD4+ Trm KLRB1+CCR5+	Mixed
XCL2	ses_cd:is_ti	-0.159367	ns	0.160459	0.825329	T/ILC	CD4+ T	CD4+ Trm KLRB1+CCR5+	Mixed
FABP5	ses_cd:is_ti	-0.107785	ns	0.160525	0.825329	T/ILC	CD4+ T	CD4+ Trm KLRB1+CCR5+	Mixed
WBP4	ses_cd:is_ti	-0.0499124	ns	0.160549	0.825329	T/ILC	CD4+ T	CD4+ Trm KLRB1+CCR5+	Mixed
MYCBP2	ses_cd:is_ti	0.0224079	ns	0.16059	0.825329	T/ILC	CD4+ T	CD4+ Trm KLRB1+CCR5+	Mixed
RPL3	ses_cd:is_ti	0.0343024	ns	0.160603	0.825329	T/ILC	CD4+ T	CD4+ Trm KLRB1+CCR5+	Mixed
CRBN	ses_cd:is_ti	0.0281662	ns	0.160622	0.825329	T/ILC	CD4+ T	CD4+ Trm KLRB1+CCR5+	Mixed
NEURL1	ses_cd:is_ti	0.160109	ns	0.160668	0.825329	T/ILC	CD4+ T	CD4+ Trm KLRB1+CCR5+	Mixed
CD82	ses_cd:is_ti	0.103627	ns	0.160712	0.825329	T/ILC	CD4+ T	CD4+ Trm KLRB1+CCR5+	Mixed
HIF1A	ses_cd:is_ti	0.046922	ns	0.160858	0.825329	T/ILC	CD4+ T	CD4+ Trm KLRB1+CCR5+	Mixed
PSMD3	ses_cd:is_ti	0.0592069	ns	0.160873	0.825329	T/ILC	CD4+ T	CD4+ Trm KLRB1+CCR5+	Mixed
BEX2	ses_cd:is_ti	0.0699673	ns	0.160878	0.825329	T/ILC	CD4+ T	CD4+ Trm KLRB1+CCR5+	Mixed
AP003110.1	ses_cd:is_ti	-0.0976934	ns	0.160909	0.825329	T/ILC	CD4+ T	CD4+ Trm KLRB1+CCR5+	Mixed
NPIPA1	ses_cd:is_ti	-0.0925531	ns	0.160946	0.825329	T/ILC	CD4+ T	CD4+ Trm KLRB1+CCR5+	Mixed
NOLC1	ses_cd:is_ti	0.0570514	ns	0.161029	0.825329	T/ILC	CD4+ T	CD4+ Trm KLRB1+CCR5+	Mixed
RB1	ses_cd:is_ti	-0.0353242	ns	0.161113	0.825329	T/ILC	CD4+ T	CD4+ Trm KLRB1+CCR5+	Mixed
AC015802.6	ses_cd:is_ti	-0.0987515	ns	0.161201	0.825329	T/ILC	CD4+ T	CD4+ Trm KLRB1+CCR5+	Mixed
RAB20	ses_cd:is_ti	-0.108345	ns	0.161264	0.825329	T/ILC	CD4+ T	CD4+ Trm KLRB1+CCR5+	Mixed
PIGL	ses_cd:is_ti	-0.0442266	ns	0.161286	0.825329	T/ILC	CD4+ T	CD4+ Trm KLRB1+CCR5+	Mixed
PFDN1	ses_cd:is_ti	0.0492064	ns	0.161308	0.825329	T/ILC	CD4+ T	CD4+ Trm KLRB1+CCR5+	Mixed
CAB39	ses_cd:is_ti	0.0380918	ns	0.161316	0.825329	T/ILC	CD4+ T	CD4+ Trm KLRB1+CCR5+	Mixed
ABHD8	ses_cd:is_ti	0.0809672	ns	0.161321	0.825329	T/ILC	CD4+ T	CD4+ Trm KLRB1+CCR5+	Mixed
CCPG1	ses_cd:is_ti	-0.0472844	ns	0.161395	0.825329	T/ILC	CD4+ T	CD4+ Trm KLRB1+CCR5+	Mixed
IRF2	ses_cd:is_ti	0.032467	ns	0.161425	0.825329	T/ILC	CD4+ T	CD4+ Trm KLRB1+CCR5+	Mixed
NAB1	ses_cd:is_ti	0.0781965	ns	0.161517	0.825329	T/ILC	CD4+ T	CD4+ Trm KLRB1+CCR5+	Mixed
AC099669.1	ses_cd:is_ti	-0.0826334	ns	0.161668	0.825329	T/ILC	CD4+ T	CD4+ Trm KLRB1+CCR5+	Mixed
CHTF8	ses_cd:is_ti	0.0538536	ns	0.161673	0.825329	T/ILC	CD4+ T	CD4+ Trm KLRB1+CCR5+	Mixed
SYPL1	ses_cd:is_ti	0.0527364	ns	0.161745	0.825329	T/ILC	CD4+ T	CD4+ Trm KLRB1+CCR5+	Mixed
AL359706.1	ses_cd:is_ti	0.0731423	ns	0.161764	0.825329	T/ILC	CD4+ T	CD4+ Trm KLRB1+CCR5+	Mixed
ZNF783	ses_cd:is_ti	0.0734749	ns	0.161813	0.825329	T/ILC	CD4+ T	CD4+ Trm KLRB1+CCR5+	Mixed
VMA21	ses_cd:is_ti	0.0492529	ns	0.161833	0.825329	T/ILC	CD4+ T	CD4+ Trm KLRB1+CCR5+	Mixed
RNF181	ses_cd:is_ti	0.0477827	ns	0.161836	0.825329	T/ILC	CD4+ T	CD4+ Trm KLRB1+CCR5+	Mixed
MIER3	ses_cd:is_ti	-0.0899693	ns	0.161928	0.825444	T/ILC	CD4+ T	CD4+ Trm KLRB1+CCR5+	Mixed
SRSF1	ses_cd:is_ti	-0.039106	ns	0.162016	0.825544	T/ILC	CD4+ T	CD4+ Trm KLRB1+CCR5+	Mixed
LINC01550	ses_cd:is_ti	0.0568125	ns	0.162183	0.825618	T/ILC	CD4+ T	CD4+ Trm KLRB1+CCR5+	Mixed
NMRAL1	ses_cd:is_ti	0.0563443	ns	0.16222	0.825618	T/ILC	CD4+ T	CD4+ Trm KLRB1+CCR5+	Mixed
IFI27L2	ses_cd:is_ti	0.0462337	ns	0.162238	0.825618	T/ILC	CD4+ T	CD4+ Trm KLRB1+CCR5+	Mixed
RUNX3	ses_cd:is_ti	-0.0449146	ns	0.162509	0.826251	T/ILC	CD4+ T	CD4+ Trm KLRB1+CCR5+	Mixed
E2F6	ses_cd:is_ti	-0.082625	ns	0.162573	0.826251	T/ILC	CD4+ T	CD4+ Trm KLRB1+CCR5+	Mixed
RARG	ses_cd:is_ti	0.0771039	ns	0.162777	0.826251	T/ILC	CD4+ T	CD4+ Trm KLRB1+CCR5+	Mixed
DDX55	ses_cd:is_ti	0.0578799	ns	0.162781	0.826251	T/ILC	CD4+ T	CD4+ Trm KLRB1+CCR5+	Mixed
MFSD5	ses_cd:is_ti	-0.0683612	ns	0.162811	0.826251	T/ILC	CD4+ T	CD4+ Trm KLRB1+CCR5+	Mixed
PSMG3	ses_cd:is_ti	0.0607499	ns	0.162841	0.826251	T/ILC	CD4+ T	CD4+ Trm KLRB1+CCR5+	Mixed
MRPS36	ses_cd:is_ti	-0.0393319	ns	0.163032	0.826251	T/ILC	CD4+ T	CD4+ Trm KLRB1+CCR5+	Mixed
ADAM12	ses_cd:is_ti	-0.146054	ns	0.163051	0.826251	T/ILC	CD4+ T	CD4+ Trm KLRB1+CCR5+	Mixed
ZNF425	ses_cd:is_ti	-0.0889239	ns	0.163057	0.826251	T/ILC	CD4+ T	CD4+ Trm KLRB1+CCR5+	Mixed
FANCD2	ses_cd:is_ti	0.0726617	ns	0.163113	0.826251	T/ILC	CD4+ T	CD4+ Trm KLRB1+CCR5+	Mixed
EPB41L2	ses_cd:is_ti	-0.10944	ns	0.163122	0.826251	T/ILC	CD4+ T	CD4+ Trm KLRB1+CCR5+	Mixed
GPRC5D-AS1	ses_cd:is_ti	-0.135809	ns	0.163262	0.826607	T/ILC	CD4+ T	CD4+ Trm KLRB1+CCR5+	Mixed
ACSL1	ses_cd:is_ti	-0.0933138	ns	0.16358	0.827633	T/ILC	CD4+ T	CD4+ Trm KLRB1+CCR5+	Mixed
ANKRD17	ses_cd:is_ti	0.0336887	ns	0.163603	0.827633	T/ILC	CD4+ T	CD4+ Trm KLRB1+CCR5+	Mixed
TRPM2	ses_cd:is_ti	-0.0980617	ns	0.163965	0.829117	T/ILC	CD4+ T	CD4+ Trm KLRB1+CCR5+	Mixed
TBL2	ses_cd:is_ti	-0.0684618	ns	0.164221	0.829887	T/ILC	CD4+ T	CD4+ Trm KLRB1+CCR5+	Mixed
MYLK-AS1	ses_cd:is_ti	-0.0838788	ns	0.164256	0.829887	T/ILC	CD4+ T	CD4+ Trm KLRB1+CCR5+	Mixed
PLD3	ses_cd:is_ti	-0.0452532	ns	0.164381	0.830168	T/ILC	CD4+ T	CD4+ Trm KLRB1+CCR5+	Mixed
STX7	ses_cd:is_ti	-0.0578275	ns	0.164617	0.830661	T/ILC	CD4+ T	CD4+ Trm KLRB1+CCR5+	Mixed
EIF3D	ses_cd:is_ti	0.0271847	ns	0.164697	0.830661	T/ILC	CD4+ T	CD4+ Trm KLRB1+CCR5+	Mixed
THAP7	ses_cd:is_ti	0.0544444	ns	0.164739	0.830661	T/ILC	CD4+ T	CD4+ Trm KLRB1+CCR5+	Mixed
HINFP	ses_cd:is_ti	0.0586402	ns	0.164757	0.830661	T/ILC	CD4+ T	CD4+ Trm KLRB1+CCR5+	Mixed
PLEKHG2	ses_cd:is_ti	-0.0921575	ns	0.164885	0.830718	T/ILC	CD4+ T	CD4+ Trm KLRB1+CCR5+	Mixed
RPS19BP1	ses_cd:is_ti	-0.0325737	ns	0.164934	0.830718	T/ILC	CD4+ T	CD4+ Trm KLRB1+CCR5+	Mixed
WIPI2	ses_cd:is_ti	0.0495475	ns	0.165105	0.830718	T/ILC	CD4+ T	CD4+ Trm KLRB1+CCR5+	Mixed
GEMIN5	ses_cd:is_ti	0.0683199	ns	0.165144	0.830718	T/ILC	CD4+ T	CD4+ Trm KLRB1+CCR5+	Mixed
LRMP	ses_cd:is_ti	-0.0608645	ns	0.16526	0.830718	T/ILC	CD4+ T	CD4+ Trm KLRB1+CCR5+	Mixed
SLC48A1	ses_cd:is_ti	-0.120782	ns	0.165365	0.830718	T/ILC	CD4+ T	CD4+ Trm KLRB1+CCR5+	Mixed
USP18	ses_cd:is_ti	0.0882253	ns	0.165429	0.830718	T/ILC	CD4+ T	CD4+ Trm KLRB1+CCR5+	Mixed
FAM45A	ses_cd:is_ti	-0.0470125	ns	0.165489	0.830718	T/ILC	CD4+ T	CD4+ Trm KLRB1+CCR5+	Mixed
RBM8A	ses_cd:is_ti	0.036295	ns	0.165571	0.830718	T/ILC	CD4+ T	CD4+ Trm KLRB1+CCR5+	Mixed
SEC24B-AS1	ses_cd:is_ti	-0.095237	ns	0.16563	0.830718	T/ILC	CD4+ T	CD4+ Trm KLRB1+CCR5+	Mixed
AATF	ses_cd:is_ti	-0.0355798	ns	0.165749	0.830718	T/ILC	CD4+ T	CD4+ Trm KLRB1+CCR5+	Mixed
C14orf28	ses_cd:is_ti	0.0886236	ns	0.165752	0.830718	T/ILC	CD4+ T	CD4+ Trm KLRB1+CCR5+	Mixed
CENPM	ses_cd:is_ti	0.0990271	ns	0.165804	0.830718	T/ILC	CD4+ T	CD4+ Trm KLRB1+CCR5+	Mixed
DHRS12	ses_cd:is_ti	-0.0686143	ns	0.165831	0.830718	T/ILC	CD4+ T	CD4+ Trm KLRB1+CCR5+	Mixed
TTC39C	ses_cd:is_ti	0.0245594	ns	0.165861	0.830718	T/ILC	CD4+ T	CD4+ Trm KLRB1+CCR5+	Mixed
PSMD11	ses_cd:is_ti	-0.0434842	ns	0.165984	0.830718	T/ILC	CD4+ T	CD4+ Trm KLRB1+CCR5+	Mixed
GCSAM	ses_cd:is_ti	0.0777831	ns	0.166199	0.830718	T/ILC	CD4+ T	CD4+ Trm KLRB1+CCR5+	Mixed
AC004943.2	ses_cd:is_ti	-0.0931205	ns	0.166204	0.830718	T/ILC	CD4+ T	CD4+ Trm KLRB1+CCR5+	Mixed
GPR146	ses_cd:is_ti	0.0952265	ns	0.166217	0.830718	T/ILC	CD4+ T	CD4+ Trm KLRB1+CCR5+	Mixed
RALGAPA2	ses_cd:is_ti	0.0443042	ns	0.16626	0.830718	T/ILC	CD4+ T	CD4+ Trm KLRB1+CCR5+	Mixed
GTF2A1	ses_cd:is_ti	0.045468	ns	0.166282	0.830718	T/ILC	CD4+ T	CD4+ Trm KLRB1+CCR5+	Mixed
MORN1	ses_cd:is_ti	-0.0708246	ns	0.166363	0.830718	T/ILC	CD4+ T	CD4+ Trm KLRB1+CCR5+	Mixed
RSU1	ses_cd:is_ti	-0.0403258	ns	0.166391	0.830718	T/ILC	CD4+ T	CD4+ Trm KLRB1+CCR5+	Mixed
AMMECR1	ses_cd:is_ti	0.045619	ns	0.166435	0.830718	T/ILC	CD4+ T	CD4+ Trm KLRB1+CCR5+	Mixed
NDUFV2	ses_cd:is_ti	0.0339775	ns	0.1667	0.831029	T/ILC	CD4+ T	CD4+ Trm KLRB1+CCR5+	Mixed
NOSIP	ses_cd:is_ti	0.0330161	ns	0.166702	0.831029	T/ILC	CD4+ T	CD4+ Trm KLRB1+CCR5+	Mixed
DCTN6	ses_cd:is_ti	0.0703308	ns	0.1668	0.831029	T/ILC	CD4+ T	CD4+ Trm KLRB1+CCR5+	Mixed
ATP6V1C1	ses_cd:is_ti	-0.0428395	ns	0.16681	0.831029	T/ILC	CD4+ T	CD4+ Trm KLRB1+CCR5+	Mixed
SPRYD3	ses_cd:is_ti	-0.0603083	ns	0.166845	0.831029	T/ILC	CD4+ T	CD4+ Trm KLRB1+CCR5+	Mixed
SDCCAG8	ses_cd:is_ti	0.0520451	ns	0.167027	0.83148	T/ILC	CD4+ T	CD4+ Trm KLRB1+CCR5+	Mixed
AC006299.1	ses_cd:is_ti	-0.104121	ns	0.167168	0.83148	T/ILC	CD4+ T	CD4+ Trm KLRB1+CCR5+	Mixed
CHERP	ses_cd:is_ti	-0.0651499	ns	0.167222	0.83148	T/ILC	CD4+ T	CD4+ Trm KLRB1+CCR5+	Mixed
RHBDD2	ses_cd:is_ti	-0.0650141	ns	0.167246	0.83148	T/ILC	CD4+ T	CD4+ Trm KLRB1+CCR5+	Mixed
MLST8	ses_cd:is_ti	0.0875126	ns	0.167283	0.83148	T/ILC	CD4+ T	CD4+ Trm KLRB1+CCR5+	Mixed
HMGCR	ses_cd:is_ti	-0.0948125	ns	0.167521	0.831845	T/ILC	CD4+ T	CD4+ Trm KLRB1+CCR5+	Mixed
SNHG19	ses_cd:is_ti	0.0882309	ns	0.167564	0.831845	T/ILC	CD4+ T	CD4+ Trm KLRB1+CCR5+	Mixed
IFT46	ses_cd:is_ti	0.0836694	ns	0.167565	0.831845	T/ILC	CD4+ T	CD4+ Trm KLRB1+CCR5+	Mixed
CEBPG	ses_cd:is_ti	0.0981432	ns	0.167746	0.832396	T/ILC	CD4+ T	CD4+ Trm KLRB1+CCR5+	Mixed
SNX9	ses_cd:is_ti	0.0498632	ns	0.16786	0.83244	T/ILC	CD4+ T	CD4+ Trm KLRB1+CCR5+	Mixed
Z84485.1	ses_cd:is_ti	-0.0851783	ns	0.167894	0.83244	T/ILC	CD4+ T	CD4+ Trm KLRB1+CCR5+	Mixed
IDNK	ses_cd:is_ti	-0.054108	ns	0.168055	0.832894	T/ILC	CD4+ T	CD4+ Trm KLRB1+CCR5+	Mixed
ZNF446	ses_cd:is_ti	-0.0791073	ns	0.168171	0.833124	T/ILC	CD4+ T	CD4+ Trm KLRB1+CCR5+	Mixed
AL357793.2	ses_cd:is_ti	-0.0990595	ns	0.168256	0.833197	T/ILC	CD4+ T	CD4+ Trm KLRB1+CCR5+	Mixed
GAR1	ses_cd:is_ti	-0.0466857	ns	0.168655	0.83483	T/ILC	CD4+ T	CD4+ Trm KLRB1+CCR5+	Mixed
ITGA4	ses_cd:is_ti	0.0348216	ns	0.168744	0.834924	T/ILC	CD4+ T	CD4+ Trm KLRB1+CCR5+	Mixed
MAP3K9	ses_cd:is_ti	-0.0773124	ns	0.168867	0.835008	T/ILC	CD4+ T	CD4+ Trm KLRB1+CCR5+	Mixed
ATXN1L	ses_cd:is_ti	-0.0710962	ns	0.168901	0.835008	T/ILC	CD4+ T	CD4+ Trm KLRB1+CCR5+	Mixed
KIAA1257	ses_cd:is_ti	0.0922346	ns	0.169018	0.835241	T/ILC	CD4+ T	CD4+ Trm KLRB1+CCR5+	Mixed
SDHD	ses_cd:is_ti	-0.0632428	ns	0.169219	0.835505	T/ILC	CD4+ T	CD4+ Trm KLRB1+CCR5+	Mixed
APLP2	ses_cd:is_ti	-0.0928051	ns	0.16934	0.835505	T/ILC	CD4+ T	CD4+ Trm KLRB1+CCR5+	Mixed
DDX54	ses_cd:is_ti	0.0577842	ns	0.169388	0.835505	T/ILC	CD4+ T	CD4+ Trm KLRB1+CCR5+	Mixed
FAM49B	ses_cd:is_ti	-0.0238866	ns	0.169418	0.835505	T/ILC	CD4+ T	CD4+ Trm KLRB1+CCR5+	Mixed
EIF2B1	ses_cd:is_ti	0.0454738	ns	0.16948	0.835505	T/ILC	CD4+ T	CD4+ Trm KLRB1+CCR5+	Mixed
PNPT1	ses_cd:is_ti	0.0461364	ns	0.16951	0.835505	T/ILC	CD4+ T	CD4+ Trm KLRB1+CCR5+	Mixed
DHX57	ses_cd:is_ti	0.0740865	ns	0.16956	0.835505	T/ILC	CD4+ T	CD4+ Trm KLRB1+CCR5+	Mixed
CAPN10-DT	ses_cd:is_ti	-0.0840649	ns	0.169783	0.835874	T/ILC	CD4+ T	CD4+ Trm KLRB1+CCR5+	Mixed
WDR44	ses_cd:is_ti	-0.0510688	ns	0.169862	0.835874	T/ILC	CD4+ T	CD4+ Trm KLRB1+CCR5+	Mixed
ZNF765	ses_cd:is_ti	0.063555	ns	0.169904	0.835874	T/ILC	CD4+ T	CD4+ Trm KLRB1+CCR5+	Mixed
AC091078.1	ses_cd:is_ti	-0.118285	ns	0.169915	0.835874	T/ILC	CD4+ T	CD4+ Trm KLRB1+CCR5+	Mixed
ARIH2OS	ses_cd:is_ti	-0.0793407	ns	0.170093	0.836406	T/ILC	CD4+ T	CD4+ Trm KLRB1+CCR5+	Mixed
UROD	ses_cd:is_ti	-0.0648265	ns	0.170163	0.836406	T/ILC	CD4+ T	CD4+ Trm KLRB1+CCR5+	Mixed
BNIP3L	ses_cd:is_ti	-0.0572617	ns	0.170282	0.836648	T/ILC	CD4+ T	CD4+ Trm KLRB1+CCR5+	Mixed
SUN2	ses_cd:is_ti	-0.0255084	ns	0.170423	0.836895	T/ILC	CD4+ T	CD4+ Trm KLRB1+CCR5+	Mixed
VTA1	ses_cd:is_ti	-0.0416491	ns	0.170472	0.836895	T/ILC	CD4+ T	CD4+ Trm KLRB1+CCR5+	Mixed
THUMPD1	ses_cd:is_ti	0.0393902	ns	0.170664	0.836904	T/ILC	CD4+ T	CD4+ Trm KLRB1+CCR5+	Mixed
TEPSIN	ses_cd:is_ti	0.0764886	ns	0.170746	0.836904	T/ILC	CD4+ T	CD4+ Trm KLRB1+CCR5+	Mixed
SSFA2	ses_cd:is_ti	-0.103864	ns	0.170778	0.836904	T/ILC	CD4+ T	CD4+ Trm KLRB1+CCR5+	Mixed
METTL3	ses_cd:is_ti	-0.056718	ns	0.170795	0.836904	T/ILC	CD4+ T	CD4+ Trm KLRB1+CCR5+	Mixed
BAG6	ses_cd:is_ti	0.0705	ns	0.170824	0.836904	T/ILC	CD4+ T	CD4+ Trm KLRB1+CCR5+	Mixed
GLYR1	ses_cd:is_ti	0.0375912	ns	0.171082	0.837033	T/ILC	CD4+ T	CD4+ Trm KLRB1+CCR5+	Mixed
UBA6-AS1	ses_cd:is_ti	-0.0662878	ns	0.17119	0.837033	T/ILC	CD4+ T	CD4+ Trm KLRB1+CCR5+	Mixed
INO80	ses_cd:is_ti	0.043164	ns	0.171215	0.837033	T/ILC	CD4+ T	CD4+ Trm KLRB1+CCR5+	Mixed
MED31	ses_cd:is_ti	-0.0574867	ns	0.171217	0.837033	T/ILC	CD4+ T	CD4+ Trm KLRB1+CCR5+	Mixed
RPS20	ses_cd:is_ti	0.0353809	ns	0.17134	0.837033	T/ILC	CD4+ T	CD4+ Trm KLRB1+CCR5+	Mixed
IQCH-AS1	ses_cd:is_ti	0.0767372	ns	0.171387	0.837033	T/ILC	CD4+ T	CD4+ Trm KLRB1+CCR5+	Mixed
SH3BP5L	ses_cd:is_ti	-0.0806382	ns	0.171395	0.837033	T/ILC	CD4+ T	CD4+ Trm KLRB1+CCR5+	Mixed
GOSR1	ses_cd:is_ti	0.0380071	ns	0.17141	0.837033	T/ILC	CD4+ T	CD4+ Trm KLRB1+CCR5+	Mixed
MAP7D1	ses_cd:is_ti	0.0429595	ns	0.171527	0.837261	T/ILC	CD4+ T	CD4+ Trm KLRB1+CCR5+	Mixed
MFHAS1	ses_cd:is_ti	-0.0506217	ns	0.171862	0.837929	T/ILC	CD4+ T	CD4+ Trm KLRB1+CCR5+	Mixed
SENP8	ses_cd:is_ti	-0.0919169	ns	0.171974	0.837929	T/ILC	CD4+ T	CD4+ Trm KLRB1+CCR5+	Mixed
NOXRED1	ses_cd:is_ti	-0.0802543	ns	0.172086	0.837929	T/ILC	CD4+ T	CD4+ Trm KLRB1+CCR5+	Mixed
PTCD3	ses_cd:is_ti	0.0396691	ns	0.172145	0.837929	T/ILC	CD4+ T	CD4+ Trm KLRB1+CCR5+	Mixed
PPIF	ses_cd:is_ti	-0.083117	ns	0.1722	0.837929	T/ILC	CD4+ T	CD4+ Trm KLRB1+CCR5+	Mixed
LEMD3	ses_cd:is_ti	-0.0483897	ns	0.172266	0.837929	T/ILC	CD4+ T	CD4+ Trm KLRB1+CCR5+	Mixed
LSM6	ses_cd:is_ti	-0.0367451	ns	0.172366	0.837929	T/ILC	CD4+ T	CD4+ Trm KLRB1+CCR5+	Mixed
WDR35	ses_cd:is_ti	-0.0704181	ns	0.172395	0.837929	T/ILC	CD4+ T	CD4+ Trm KLRB1+CCR5+	Mixed
FBXW8	ses_cd:is_ti	-0.0523834	ns	0.172422	0.837929	T/ILC	CD4+ T	CD4+ Trm KLRB1+CCR5+	Mixed
IMPA2	ses_cd:is_ti	-0.120842	ns	0.172438	0.837929	T/ILC	CD4+ T	CD4+ Trm KLRB1+CCR5+	Mixed
ACTR2	ses_cd:is_ti	-0.0229362	ns	0.172456	0.837929	T/ILC	CD4+ T	CD4+ Trm KLRB1+CCR5+	Mixed
AC006480.2	ses_cd:is_ti	-0.0978124	ns	0.172504	0.837929	T/ILC	CD4+ T	CD4+ Trm KLRB1+CCR5+	Mixed
COMMD9	ses_cd:is_ti	0.0554278	ns	0.172679	0.838249	T/ILC	CD4+ T	CD4+ Trm KLRB1+CCR5+	Mixed
LSS	ses_cd:is_ti	-0.0827459	ns	0.172727	0.838249	T/ILC	CD4+ T	CD4+ Trm KLRB1+CCR5+	Mixed
EIF4EBP1	ses_cd:is_ti	-0.0921728	ns	0.172781	0.838249	T/ILC	CD4+ T	CD4+ Trm KLRB1+CCR5+	Mixed
GGA1	ses_cd:is_ti	-0.0556524	ns	0.172886	0.838421	T/ILC	CD4+ T	CD4+ Trm KLRB1+CCR5+	Mixed
POLB	ses_cd:is_ti	0.0571543	ns	0.17297	0.838487	T/ILC	CD4+ T	CD4+ Trm KLRB1+CCR5+	Mixed
NLGN3	ses_cd:is_ti	-0.0874175	ns	0.173048	0.838528	T/ILC	CD4+ T	CD4+ Trm KLRB1+CCR5+	Mixed
ARSG	ses_cd:is_ti	0.0635892	ns	0.173173	0.838789	T/ILC	CD4+ T	CD4+ Trm KLRB1+CCR5+	Mixed
SNAPC1	ses_cd:is_ti	-0.0614109	ns	0.173342	0.839224	T/ILC	CD4+ T	CD4+ Trm KLRB1+CCR5+	Mixed
IFI27L1	ses_cd:is_ti	-0.100979	ns	0.173403	0.839224	T/ILC	CD4+ T	CD4+ Trm KLRB1+CCR5+	Mixed
MVB12B	ses_cd:is_ti	-0.0594147	ns	0.173684	0.839836	T/ILC	CD4+ T	CD4+ Trm KLRB1+CCR5+	Mixed
BRCA2	ses_cd:is_ti	-0.086176	ns	0.173698	0.839836	T/ILC	CD4+ T	CD4+ Trm KLRB1+CCR5+	Mixed
UBE2A	ses_cd:is_ti	-0.0487443	ns	0.173754	0.839836	T/ILC	CD4+ T	CD4+ Trm KLRB1+CCR5+	Mixed
RSRC2	ses_cd:is_ti	-0.0342476	ns	0.173875	0.839836	T/ILC	CD4+ T	CD4+ Trm KLRB1+CCR5+	Mixed
PPP1R10	ses_cd:is_ti	0.0357469	ns	0.173928	0.839836	T/ILC	CD4+ T	CD4+ Trm KLRB1+CCR5+	Mixed
ENGASE	ses_cd:is_ti	-0.0858026	ns	0.174037	0.839836	T/ILC	CD4+ T	CD4+ Trm KLRB1+CCR5+	Mixed
CSNK2A1	ses_cd:is_ti	0.0347054	ns	0.174101	0.839836	T/ILC	CD4+ T	CD4+ Trm KLRB1+CCR5+	Mixed
FMNL1	ses_cd:is_ti	-0.0267518	ns	0.174142	0.839836	T/ILC	CD4+ T	CD4+ Trm KLRB1+CCR5+	Mixed
ZNF213-AS1	ses_cd:is_ti	-0.0539462	ns	0.174163	0.839836	T/ILC	CD4+ T	CD4+ Trm KLRB1+CCR5+	Mixed
GIMAP4	ses_cd:is_ti	0.0320417	ns	0.174237	0.839836	T/ILC	CD4+ T	CD4+ Trm KLRB1+CCR5+	Mixed
AC116158.2	ses_cd:is_ti	-0.0859478	ns	0.174302	0.839836	T/ILC	CD4+ T	CD4+ Trm KLRB1+CCR5+	Mixed
KIFC3	ses_cd:is_ti	0.151084	ns	0.174399	0.839963	T/ILC	CD4+ T	CD4+ Trm KLRB1+CCR5+	Mixed
TRBV18	ses_cd:is_ti	0.1108	ns	0.174468	0.839963	T/ILC	CD4+ T	CD4+ Trm KLRB1+CCR5+	Mixed
OCEL1	ses_cd:is_ti	-0.0659402	ns	0.174642	0.840334	T/ILC	CD4+ T	CD4+ Trm KLRB1+CCR5+	Mixed
PRELID1	ses_cd:is_ti	0.0417456	ns	0.174813	0.840334	T/ILC	CD4+ T	CD4+ Trm KLRB1+CCR5+	Mixed
TLCD2	ses_cd:is_ti	-0.127086	ns	0.174854	0.840334	T/ILC	CD4+ T	CD4+ Trm KLRB1+CCR5+	Mixed
EFCAB13	ses_cd:is_ti	-0.0807263	ns	0.174942	0.840334	T/ILC	CD4+ T	CD4+ Trm KLRB1+CCR5+	Mixed
SPNS3	ses_cd:is_ti	-0.0772308	ns	0.175145	0.840334	T/ILC	CD4+ T	CD4+ Trm KLRB1+CCR5+	Mixed
ZNF720	ses_cd:is_ti	-0.0455505	ns	0.175195	0.840334	T/ILC	CD4+ T	CD4+ Trm KLRB1+CCR5+	Mixed
SKAP1	ses_cd:is_ti	-0.0256222	ns	0.175334	0.840334	T/ILC	CD4+ T	CD4+ Trm KLRB1+CCR5+	Mixed
AC093152.1	ses_cd:is_ti	-0.0832741	ns	0.17551	0.840334	T/ILC	CD4+ T	CD4+ Trm KLRB1+CCR5+	Mixed
MTHFD1L	ses_cd:is_ti	0.0954289	ns	0.175521	0.840334	T/ILC	CD4+ T	CD4+ Trm KLRB1+CCR5+	Mixed
AL157392.5	ses_cd:is_ti	-0.0678184	ns	0.175595	0.840334	T/ILC	CD4+ T	CD4+ Trm KLRB1+CCR5+	Mixed
NTRK2	ses_cd:is_ti	0.128829	ns	0.175602	0.840334	T/ILC	CD4+ T	CD4+ Trm KLRB1+CCR5+	Mixed
CLASRP	ses_cd:is_ti	0.0567755	ns	0.175659	0.840334	T/ILC	CD4+ T	CD4+ Trm KLRB1+CCR5+	Mixed
CD274	ses_cd:is_ti	0.0798953	ns	0.175669	0.840334	T/ILC	CD4+ T	CD4+ Trm KLRB1+CCR5+	Mixed
UQCC3	ses_cd:is_ti	-0.0471647	ns	0.17577	0.840334	T/ILC	CD4+ T	CD4+ Trm KLRB1+CCR5+	Mixed
CENPH	ses_cd:is_ti	-0.0820561	ns	0.17581	0.840334	T/ILC	CD4+ T	CD4+ Trm KLRB1+CCR5+	Mixed
AP000442.2	ses_cd:is_ti	-0.0774098	ns	0.175831	0.840334	T/ILC	CD4+ T	CD4+ Trm KLRB1+CCR5+	Mixed
MRPS18B	ses_cd:is_ti	0.0446711	ns	0.175835	0.840334	T/ILC	CD4+ T	CD4+ Trm KLRB1+CCR5+	Mixed
HSPH1	ses_cd:is_ti	-0.0549282	ns	0.17587	0.840334	T/ILC	CD4+ T	CD4+ Trm KLRB1+CCR5+	Mixed
CASP8	ses_cd:is_ti	0.0227757	ns	0.175881	0.840334	T/ILC	CD4+ T	CD4+ Trm KLRB1+CCR5+	Mixed
ZNF19	ses_cd:is_ti	-0.106969	ns	0.176159	0.841054	T/ILC	CD4+ T	CD4+ Trm KLRB1+CCR5+	Mixed
AAMDC	ses_cd:is_ti	-0.0590708	ns	0.176282	0.841054	T/ILC	CD4+ T	CD4+ Trm KLRB1+CCR5+	Mixed
THG1L	ses_cd:is_ti	0.0690591	ns	0.176285	0.841054	T/ILC	CD4+ T	CD4+ Trm KLRB1+CCR5+	Mixed
RPL28	ses_cd:is_ti	0.0263514	ns	0.176313	0.841054	T/ILC	CD4+ T	CD4+ Trm KLRB1+CCR5+	Mixed
IFRD2	ses_cd:is_ti	0.0685121	ns	0.176494	0.841494	T/ILC	CD4+ T	CD4+ Trm KLRB1+CCR5+	Mixed
CBWD6	ses_cd:is_ti	-0.0904966	ns	0.176546	0.841494	T/ILC	CD4+ T	CD4+ Trm KLRB1+CCR5+	Mixed
HLA-DRB5	ses_cd:is_ti	-0.139248	ns	0.176688	0.841839	T/ILC	CD4+ T	CD4+ Trm KLRB1+CCR5+	Mixed
UBE2D3	ses_cd:is_ti	0.0228682	ns	0.17676	0.841847	T/ILC	CD4+ T	CD4+ Trm KLRB1+CCR5+	Mixed
YIF1B	ses_cd:is_ti	-0.0631187	ns	0.17685	0.84194	T/ILC	CD4+ T	CD4+ Trm KLRB1+CCR5+	Mixed
RMC1	ses_cd:is_ti	-0.0383201	ns	0.177277	0.843027	T/ILC	CD4+ T	CD4+ Trm KLRB1+CCR5+	Mixed
IGF1R	ses_cd:is_ti	0.113964	ns	0.177338	0.843027	T/ILC	CD4+ T	CD4+ Trm KLRB1+CCR5+	Mixed
TRIT1	ses_cd:is_ti	-0.0569938	ns	0.177347	0.843027	T/ILC	CD4+ T	CD4+ Trm KLRB1+CCR5+	Mixed
RPS15	ses_cd:is_ti	0.027259	ns	0.177414	0.843027	T/ILC	CD4+ T	CD4+ Trm KLRB1+CCR5+	Mixed
IL18R1	ses_cd:is_ti	-0.0586251	ns	0.17751	0.843027	T/ILC	CD4+ T	CD4+ Trm KLRB1+CCR5+	Mixed
PIK3R4	ses_cd:is_ti	-0.0631392	ns	0.177649	0.843027	T/ILC	CD4+ T	CD4+ Trm KLRB1+CCR5+	Mixed
LONRF3	ses_cd:is_ti	-0.105962	ns	0.177745	0.843027	T/ILC	CD4+ T	CD4+ Trm KLRB1+CCR5+	Mixed
PSME2	ses_cd:is_ti	0.0443096	ns	0.177773	0.843027	T/ILC	CD4+ T	CD4+ Trm KLRB1+CCR5+	Mixed
BCL2L13	ses_cd:is_ti	0.055903	ns	0.177954	0.843027	T/ILC	CD4+ T	CD4+ Trm KLRB1+CCR5+	Mixed
CBX5	ses_cd:is_ti	-0.0366955	ns	0.177989	0.843027	T/ILC	CD4+ T	CD4+ Trm KLRB1+CCR5+	Mixed
MARCH8	ses_cd:is_ti	0.0546042	ns	0.178051	0.843027	T/ILC	CD4+ T	CD4+ Trm KLRB1+CCR5+	Mixed
EDEM1	ses_cd:is_ti	-0.0464418	ns	0.178054	0.843027	T/ILC	CD4+ T	CD4+ Trm KLRB1+CCR5+	Mixed
LRRC8D	ses_cd:is_ti	0.0719903	ns	0.178238	0.843027	T/ILC	CD4+ T	CD4+ Trm KLRB1+CCR5+	Mixed
SLC35B1	ses_cd:is_ti	0.0668952	ns	0.178296	0.843027	T/ILC	CD4+ T	CD4+ Trm KLRB1+CCR5+	Mixed
PSMB10	ses_cd:is_ti	0.0667552	ns	0.178365	0.843027	T/ILC	CD4+ T	CD4+ Trm KLRB1+CCR5+	Mixed
LRRC27	ses_cd:is_ti	0.0817573	ns	0.178405	0.843027	T/ILC	CD4+ T	CD4+ Trm KLRB1+CCR5+	Mixed
SUPV3L1	ses_cd:is_ti	0.0521871	ns	0.178407	0.843027	T/ILC	CD4+ T	CD4+ Trm KLRB1+CCR5+	Mixed
LMO7	ses_cd:is_ti	0.174315	ns	0.178487	0.843027	T/ILC	CD4+ T	CD4+ Trm KLRB1+CCR5+	Mixed
SCAMP1	ses_cd:is_ti	0.0473148	ns	0.178619	0.843027	T/ILC	CD4+ T	CD4+ Trm KLRB1+CCR5+	Mixed
LCK	ses_cd:is_ti	-0.0234213	ns	0.178928	0.843027	T/ILC	CD4+ T	CD4+ Trm KLRB1+CCR5+	Mixed
AC091551.1	ses_cd:is_ti	0.0657154	ns	0.17893	0.843027	T/ILC	CD4+ T	CD4+ Trm KLRB1+CCR5+	Mixed
TMEM202-AS1	ses_cd:is_ti	-0.0956821	ns	0.178982	0.843027	T/ILC	CD4+ T	CD4+ Trm KLRB1+CCR5+	Mixed
RBM12B	ses_cd:is_ti	-0.0516335	ns	0.179005	0.843027	T/ILC	CD4+ T	CD4+ Trm KLRB1+CCR5+	Mixed
ARF6	ses_cd:is_ti	-0.0345931	ns	0.179072	0.843027	T/ILC	CD4+ T	CD4+ Trm KLRB1+CCR5+	Mixed
PARP14	ses_cd:is_ti	0.0371719	ns	0.179073	0.843027	T/ILC	CD4+ T	CD4+ Trm KLRB1+CCR5+	Mixed
APOL3	ses_cd:is_ti	0.0508033	ns	0.17915	0.843027	T/ILC	CD4+ T	CD4+ Trm KLRB1+CCR5+	Mixed
WHAMM	ses_cd:is_ti	0.0346471	ns	0.179309	0.843027	T/ILC	CD4+ T	CD4+ Trm KLRB1+CCR5+	Mixed
HGSNAT	ses_cd:is_ti	-0.0498685	ns	0.179313	0.843027	T/ILC	CD4+ T	CD4+ Trm KLRB1+CCR5+	Mixed
GTF2F1	ses_cd:is_ti	-0.0478618	ns	0.179335	0.843027	T/ILC	CD4+ T	CD4+ Trm KLRB1+CCR5+	Mixed
LINC01483	ses_cd:is_ti	-0.0982337	ns	0.179551	0.843027	T/ILC	CD4+ T	CD4+ Trm KLRB1+CCR5+	Mixed
AC092279.1	ses_cd:is_ti	-0.0740499	ns	0.179583	0.843027	T/ILC	CD4+ T	CD4+ Trm KLRB1+CCR5+	Mixed
CALHM6	ses_cd:is_ti	-0.099994	ns	0.179609	0.843027	T/ILC	CD4+ T	CD4+ Trm KLRB1+CCR5+	Mixed
C17orf67	ses_cd:is_ti	-0.0620601	ns	0.179733	0.843027	T/ILC	CD4+ T	CD4+ Trm KLRB1+CCR5+	Mixed
WEE1	ses_cd:is_ti	-0.0899061	ns	0.17974	0.843027	T/ILC	CD4+ T	CD4+ Trm KLRB1+CCR5+	Mixed
DPP7	ses_cd:is_ti	0.0424312	ns	0.179808	0.843027	T/ILC	CD4+ T	CD4+ Trm KLRB1+CCR5+	Mixed
VPS13C	ses_cd:is_ti	0.0283076	ns	0.179882	0.843027	T/ILC	CD4+ T	CD4+ Trm KLRB1+CCR5+	Mixed
PREPL	ses_cd:is_ti	-0.0481345	ns	0.179925	0.843027	T/ILC	CD4+ T	CD4+ Trm KLRB1+CCR5+	Mixed
LY96	ses_cd:is_ti	0.105173	ns	0.179929	0.843027	T/ILC	CD4+ T	CD4+ Trm KLRB1+CCR5+	Mixed
CAMKK2	ses_cd:is_ti	0.0662427	ns	0.180071	0.843027	T/ILC	CD4+ T	CD4+ Trm KLRB1+CCR5+	Mixed
IKBKB	ses_cd:is_ti	0.0332927	ns	0.180091	0.843027	T/ILC	CD4+ T	CD4+ Trm KLRB1+CCR5+	Mixed
ERP27	ses_cd:is_ti	0.0571049	ns	0.180118	0.843027	T/ILC	CD4+ T	CD4+ Trm KLRB1+CCR5+	Mixed
ZNF484	ses_cd:is_ti	-0.0554495	ns	0.180188	0.843027	T/ILC	CD4+ T	CD4+ Trm KLRB1+CCR5+	Mixed
AL136531.2	ses_cd:is_ti	0.0657665	ns	0.180418	0.843027	T/ILC	CD4+ T	CD4+ Trm KLRB1+CCR5+	Mixed
NAA40	ses_cd:is_ti	-0.0768932	ns	0.180469	0.843027	T/ILC	CD4+ T	CD4+ Trm KLRB1+CCR5+	Mixed
NBL1	ses_cd:is_ti	-0.194805	ns	0.180689	0.843027	T/ILC	CD4+ T	CD4+ Trm KLRB1+CCR5+	Mixed
PRPF38A	ses_cd:is_ti	0.0383703	ns	0.180767	0.843027	T/ILC	CD4+ T	CD4+ Trm KLRB1+CCR5+	Mixed
F2R	ses_cd:is_ti	0.0863124	ns	0.180855	0.843027	T/ILC	CD4+ T	CD4+ Trm KLRB1+CCR5+	Mixed
C12orf4	ses_cd:is_ti	-0.0618654	ns	0.180875	0.843027	T/ILC	CD4+ T	CD4+ Trm KLRB1+CCR5+	Mixed
GBP4	ses_cd:is_ti	0.0652897	ns	0.180878	0.843027	T/ILC	CD4+ T	CD4+ Trm KLRB1+CCR5+	Mixed
AL109741.1	ses_cd:is_ti	0.0875671	ns	0.180939	0.843027	T/ILC	CD4+ T	CD4+ Trm KLRB1+CCR5+	Mixed
PSMD13	ses_cd:is_ti	0.0405315	ns	0.180969	0.843027	T/ILC	CD4+ T	CD4+ Trm KLRB1+CCR5+	Mixed
CROCC	ses_cd:is_ti	-0.0639491	ns	0.180982	0.843027	T/ILC	CD4+ T	CD4+ Trm KLRB1+CCR5+	Mixed
ZNF225	ses_cd:is_ti	-0.0825719	ns	0.180998	0.843027	T/ILC	CD4+ T	CD4+ Trm KLRB1+CCR5+	Mixed
C12orf60	ses_cd:is_ti	0.0872831	ns	0.18109	0.843027	T/ILC	CD4+ T	CD4+ Trm KLRB1+CCR5+	Mixed
AL513550.1	ses_cd:is_ti	0.0711244	ns	0.181123	0.843027	T/ILC	CD4+ T	CD4+ Trm KLRB1+CCR5+	Mixed
AL391121.1	ses_cd:is_ti	-0.080034	ns	0.181161	0.843027	T/ILC	CD4+ T	CD4+ Trm KLRB1+CCR5+	Mixed
EOMES	ses_cd:is_ti	-0.0998992	ns	0.181182	0.843027	T/ILC	CD4+ T	CD4+ Trm KLRB1+CCR5+	Mixed
TLDC2	ses_cd:is_ti	0.123178	ns	0.181258	0.843027	T/ILC	CD4+ T	CD4+ Trm KLRB1+CCR5+	Mixed
PICALM	ses_cd:is_ti	0.0285712	ns	0.181332	0.843027	T/ILC	CD4+ T	CD4+ Trm KLRB1+CCR5+	Mixed
TRAPPC3	ses_cd:is_ti	-0.0446826	ns	0.181345	0.843027	T/ILC	CD4+ T	CD4+ Trm KLRB1+CCR5+	Mixed
TMEM14B	ses_cd:is_ti	-0.0333469	ns	0.181388	0.843027	T/ILC	CD4+ T	CD4+ Trm KLRB1+CCR5+	Mixed
IQCB1	ses_cd:is_ti	0.041704	ns	0.181449	0.843027	T/ILC	CD4+ T	CD4+ Trm KLRB1+CCR5+	Mixed
PIGP	ses_cd:is_ti	0.0528523	ns	0.181846	0.843502	T/ILC	CD4+ T	CD4+ Trm KLRB1+CCR5+	Mixed
AC108047.1	ses_cd:is_ti	0.0893705	ns	0.18185	0.843502	T/ILC	CD4+ T	CD4+ Trm KLRB1+CCR5+	Mixed
LRRIQ3	ses_cd:is_ti	-0.101944	ns	0.181915	0.843502	T/ILC	CD4+ T	CD4+ Trm KLRB1+CCR5+	Mixed
SLBP	ses_cd:is_ti	-0.0450406	ns	0.181923	0.843502	T/ILC	CD4+ T	CD4+ Trm KLRB1+CCR5+	Mixed
FGD3	ses_cd:is_ti	0.0292174	ns	0.181975	0.843502	T/ILC	CD4+ T	CD4+ Trm KLRB1+CCR5+	Mixed
AC078980.1	ses_cd:is_ti	-0.11012	ns	0.182261	0.843502	T/ILC	CD4+ T	CD4+ Trm KLRB1+CCR5+	Mixed
OXCT1	ses_cd:is_ti	-0.0396088	ns	0.182264	0.843502	T/ILC	CD4+ T	CD4+ Trm KLRB1+CCR5+	Mixed
LINC00623	ses_cd:is_ti	0.0369928	ns	0.182316	0.843502	T/ILC	CD4+ T	CD4+ Trm KLRB1+CCR5+	Mixed
LINC01762	ses_cd:is_ti	0.0902216	ns	0.182329	0.843502	T/ILC	CD4+ T	CD4+ Trm KLRB1+CCR5+	Mixed
HBP1	ses_cd:is_ti	0.0387084	ns	0.182352	0.843502	T/ILC	CD4+ T	CD4+ Trm KLRB1+CCR5+	Mixed
GSTP1	ses_cd:is_ti	-0.0488528	ns	0.182397	0.843502	T/ILC	CD4+ T	CD4+ Trm KLRB1+CCR5+	Mixed
ADAMTS17	ses_cd:is_ti	-0.101762	ns	0.182441	0.843502	T/ILC	CD4+ T	CD4+ Trm KLRB1+CCR5+	Mixed
SEC16A	ses_cd:is_ti	0.048376	ns	0.182468	0.843502	T/ILC	CD4+ T	CD4+ Trm KLRB1+CCR5+	Mixed
IGLC3	ses_cd:is_ti	0.215527	ns	0.182693	0.843682	T/ILC	CD4+ T	CD4+ Trm KLRB1+CCR5+	Mixed
NKAPD1	ses_cd:is_ti	-0.0565548	ns	0.182764	0.843682	T/ILC	CD4+ T	CD4+ Trm KLRB1+CCR5+	Mixed
PLCL2	ses_cd:is_ti	-0.026779	ns	0.182853	0.843682	T/ILC	CD4+ T	CD4+ Trm KLRB1+CCR5+	Mixed
AC010260.1	ses_cd:is_ti	0.0737459	ns	0.182886	0.843682	T/ILC	CD4+ T	CD4+ Trm KLRB1+CCR5+	Mixed
UBXN2A	ses_cd:is_ti	-0.0461235	ns	0.18302	0.843682	T/ILC	CD4+ T	CD4+ Trm KLRB1+CCR5+	Mixed
DDAH2	ses_cd:is_ti	-0.0783044	ns	0.183028	0.843682	T/ILC	CD4+ T	CD4+ Trm KLRB1+CCR5+	Mixed
GTF3A	ses_cd:is_ti	0.0298156	ns	0.183097	0.843682	T/ILC	CD4+ T	CD4+ Trm KLRB1+CCR5+	Mixed
SMARCD1	ses_cd:is_ti	-0.0511195	ns	0.1831	0.843682	T/ILC	CD4+ T	CD4+ Trm KLRB1+CCR5+	Mixed
MID2	ses_cd:is_ti	0.0982417	ns	0.183204	0.843682	T/ILC	CD4+ T	CD4+ Trm KLRB1+CCR5+	Mixed
C12orf76	ses_cd:is_ti	0.0480334	ns	0.183213	0.843682	T/ILC	CD4+ T	CD4+ Trm KLRB1+CCR5+	Mixed
MXI1	ses_cd:is_ti	0.0582996	ns	0.183285	0.84369	T/ILC	CD4+ T	CD4+ Trm KLRB1+CCR5+	Mixed
NCK1-DT	ses_cd:is_ti	0.0707461	ns	0.183421	0.843821	T/ILC	CD4+ T	CD4+ Trm KLRB1+CCR5+	Mixed
GALNT12	ses_cd:is_ti	0.169561	ns	0.18355	0.843821	T/ILC	CD4+ T	CD4+ Trm KLRB1+CCR5+	Mixed
SLX4IP	ses_cd:is_ti	0.0481482	ns	0.183585	0.843821	T/ILC	CD4+ T	CD4+ Trm KLRB1+CCR5+	Mixed
PUF60	ses_cd:is_ti	-0.0468986	ns	0.183647	0.843821	T/ILC	CD4+ T	CD4+ Trm KLRB1+CCR5+	Mixed
ZNF672	ses_cd:is_ti	0.0714818	ns	0.183771	0.843821	T/ILC	CD4+ T	CD4+ Trm KLRB1+CCR5+	Mixed
LRBA	ses_cd:is_ti	0.0238084	ns	0.183786	0.843821	T/ILC	CD4+ T	CD4+ Trm KLRB1+CCR5+	Mixed
AC016493.1	ses_cd:is_ti	-0.0808737	ns	0.183807	0.843821	T/ILC	CD4+ T	CD4+ Trm KLRB1+CCR5+	Mixed
USP6NL	ses_cd:is_ti	-0.0839612	ns	0.184302	0.844214	T/ILC	CD4+ T	CD4+ Trm KLRB1+CCR5+	Mixed
IGFBP4	ses_cd:is_ti	-0.114404	ns	0.184306	0.844214	T/ILC	CD4+ T	CD4+ Trm KLRB1+CCR5+	Mixed
ZNF821	ses_cd:is_ti	-0.0796393	ns	0.18431	0.844214	T/ILC	CD4+ T	CD4+ Trm KLRB1+CCR5+	Mixed
MPZL2	ses_cd:is_ti	-0.119633	ns	0.184445	0.844214	T/ILC	CD4+ T	CD4+ Trm KLRB1+CCR5+	Mixed
ZMYND19	ses_cd:is_ti	-0.0721332	ns	0.184495	0.844214	T/ILC	CD4+ T	CD4+ Trm KLRB1+CCR5+	Mixed
AC008649.1	ses_cd:is_ti	-0.094275	ns	0.184512	0.844214	T/ILC	CD4+ T	CD4+ Trm KLRB1+CCR5+	Mixed
KLHL15	ses_cd:is_ti	-0.0752981	ns	0.18476	0.844214	T/ILC	CD4+ T	CD4+ Trm KLRB1+CCR5+	Mixed
INPP4B	ses_cd:is_ti	0.0414763	ns	0.18477	0.844214	T/ILC	CD4+ T	CD4+ Trm KLRB1+CCR5+	Mixed
TLDC1	ses_cd:is_ti	-0.0702396	ns	0.184775	0.844214	T/ILC	CD4+ T	CD4+ Trm KLRB1+CCR5+	Mixed
MAPK8	ses_cd:is_ti	-0.0407029	ns	0.184895	0.844214	T/ILC	CD4+ T	CD4+ Trm KLRB1+CCR5+	Mixed
AC099063.4	ses_cd:is_ti	-0.0667914	ns	0.184935	0.844214	T/ILC	CD4+ T	CD4+ Trm KLRB1+CCR5+	Mixed
MPC1	ses_cd:is_ti	-0.0483306	ns	0.184966	0.844214	T/ILC	CD4+ T	CD4+ Trm KLRB1+CCR5+	Mixed
AC008035.1	ses_cd:is_ti	-0.103437	ns	0.184979	0.844214	T/ILC	CD4+ T	CD4+ Trm KLRB1+CCR5+	Mixed
TNFRSF14-AS1	ses_cd:is_ti	0.110182	ns	0.185139	0.844214	T/ILC	CD4+ T	CD4+ Trm KLRB1+CCR5+	Mixed
CTSB	ses_cd:is_ti	-0.0702039	ns	0.185179	0.844214	T/ILC	CD4+ T	CD4+ Trm KLRB1+CCR5+	Mixed
AC083798.2	ses_cd:is_ti	0.0505184	ns	0.185225	0.844214	T/ILC	CD4+ T	CD4+ Trm KLRB1+CCR5+	Mixed
PLEKHO2	ses_cd:is_ti	-0.0758875	ns	0.185295	0.844214	T/ILC	CD4+ T	CD4+ Trm KLRB1+CCR5+	Mixed
ELOVL6	ses_cd:is_ti	-0.105331	ns	0.185322	0.844214	T/ILC	CD4+ T	CD4+ Trm KLRB1+CCR5+	Mixed
AL355581.1	ses_cd:is_ti	-0.0798257	ns	0.185331	0.844214	T/ILC	CD4+ T	CD4+ Trm KLRB1+CCR5+	Mixed
MPP5	ses_cd:is_ti	0.113935	ns	0.185359	0.844214	T/ILC	CD4+ T	CD4+ Trm KLRB1+CCR5+	Mixed
TMEM94	ses_cd:is_ti	0.0643496	ns	0.185434	0.844214	T/ILC	CD4+ T	CD4+ Trm KLRB1+CCR5+	Mixed
SNED1	ses_cd:is_ti	0.0689225	ns	0.185656	0.844214	T/ILC	CD4+ T	CD4+ Trm KLRB1+CCR5+	Mixed
AL135999.1	ses_cd:is_ti	-0.0828102	ns	0.185678	0.844214	T/ILC	CD4+ T	CD4+ Trm KLRB1+CCR5+	Mixed
CEP120	ses_cd:is_ti	0.0438733	ns	0.185715	0.844214	T/ILC	CD4+ T	CD4+ Trm KLRB1+CCR5+	Mixed
PIM1	ses_cd:is_ti	0.0449727	ns	0.185827	0.844214	T/ILC	CD4+ T	CD4+ Trm KLRB1+CCR5+	Mixed
PAXBP1	ses_cd:is_ti	0.0433585	ns	0.185863	0.844214	T/ILC	CD4+ T	CD4+ Trm KLRB1+CCR5+	Mixed
RGS14	ses_cd:is_ti	0.0454151	ns	0.185864	0.844214	T/ILC	CD4+ T	CD4+ Trm KLRB1+CCR5+	Mixed
IRGM	ses_cd:is_ti	-0.0899875	ns	0.185925	0.844214	T/ILC	CD4+ T	CD4+ Trm KLRB1+CCR5+	Mixed
AC106037.2	ses_cd:is_ti	0.0943024	ns	0.185991	0.844214	T/ILC	CD4+ T	CD4+ Trm KLRB1+CCR5+	Mixed
KCTD21	ses_cd:is_ti	-0.0806215	ns	0.186023	0.844214	T/ILC	CD4+ T	CD4+ Trm KLRB1+CCR5+	Mixed
DNPH1	ses_cd:is_ti	0.104712	ns	0.186398	0.844214	T/ILC	CD4+ T	CD4+ Trm KLRB1+CCR5+	Mixed
EIF1B	ses_cd:is_ti	-0.0334734	ns	0.186424	0.844214	T/ILC	CD4+ T	CD4+ Trm KLRB1+CCR5+	Mixed
ADCY9	ses_cd:is_ti	-0.0757412	ns	0.18645	0.844214	T/ILC	CD4+ T	CD4+ Trm KLRB1+CCR5+	Mixed
MSRB2	ses_cd:is_ti	0.107534	ns	0.186554	0.844214	T/ILC	CD4+ T	CD4+ Trm KLRB1+CCR5+	Mixed
LGALS3BP	ses_cd:is_ti	0.173606	ns	0.186602	0.844214	T/ILC	CD4+ T	CD4+ Trm KLRB1+CCR5+	Mixed
MAP3K7	ses_cd:is_ti	0.0411166	ns	0.186639	0.844214	T/ILC	CD4+ T	CD4+ Trm KLRB1+CCR5+	Mixed
FASN	ses_cd:is_ti	-0.0943644	ns	0.186719	0.844214	T/ILC	CD4+ T	CD4+ Trm KLRB1+CCR5+	Mixed
EBLN2	ses_cd:is_ti	-0.0833683	ns	0.186888	0.844214	T/ILC	CD4+ T	CD4+ Trm KLRB1+CCR5+	Mixed
FBXO6	ses_cd:is_ti	-0.0819949	ns	0.18701	0.844214	T/ILC	CD4+ T	CD4+ Trm KLRB1+CCR5+	Mixed
CDC14B	ses_cd:is_ti	-0.107894	ns	0.187071	0.844214	T/ILC	CD4+ T	CD4+ Trm KLRB1+CCR5+	Mixed
DHDDS	ses_cd:is_ti	0.0515412	ns	0.187081	0.844214	T/ILC	CD4+ T	CD4+ Trm KLRB1+CCR5+	Mixed
ARID1A	ses_cd:is_ti	-0.0301814	ns	0.187113	0.844214	T/ILC	CD4+ T	CD4+ Trm KLRB1+CCR5+	Mixed
C8orf37	ses_cd:is_ti	-0.092525	ns	0.187242	0.844214	T/ILC	CD4+ T	CD4+ Trm KLRB1+CCR5+	Mixed
LIMA1	ses_cd:is_ti	0.178605	ns	0.187314	0.844214	T/ILC	CD4+ T	CD4+ Trm KLRB1+CCR5+	Mixed
SELENOW	ses_cd:is_ti	-0.0450654	ns	0.187358	0.844214	T/ILC	CD4+ T	CD4+ Trm KLRB1+CCR5+	Mixed
FBXO34	ses_cd:is_ti	0.0510842	ns	0.187409	0.844214	T/ILC	CD4+ T	CD4+ Trm KLRB1+CCR5+	Mixed
AL158198.1	ses_cd:is_ti	-0.0872664	ns	0.187454	0.844214	T/ILC	CD4+ T	CD4+ Trm KLRB1+CCR5+	Mixed
MTHFS	ses_cd:is_ti	0.0585906	ns	0.187569	0.844214	T/ILC	CD4+ T	CD4+ Trm KLRB1+CCR5+	Mixed
MRPL37	ses_cd:is_ti	0.0678522	ns	0.18761	0.844214	T/ILC	CD4+ T	CD4+ Trm KLRB1+CCR5+	Mixed
BTD	ses_cd:is_ti	0.0724554	ns	0.187616	0.844214	T/ILC	CD4+ T	CD4+ Trm KLRB1+CCR5+	Mixed
NUP205	ses_cd:is_ti	0.0489446	ns	0.187668	0.844214	T/ILC	CD4+ T	CD4+ Trm KLRB1+CCR5+	Mixed
PDZD2	ses_cd:is_ti	-0.0886273	ns	0.187771	0.844214	T/ILC	CD4+ T	CD4+ Trm KLRB1+CCR5+	Mixed
C22orf39	ses_cd:is_ti	0.0566575	ns	0.18782	0.844214	T/ILC	CD4+ T	CD4+ Trm KLRB1+CCR5+	Mixed
PACS2	ses_cd:is_ti	-0.0595786	ns	0.18788	0.844214	T/ILC	CD4+ T	CD4+ Trm KLRB1+CCR5+	Mixed
STAG3	ses_cd:is_ti	0.0711952	ns	0.187975	0.844214	T/ILC	CD4+ T	CD4+ Trm KLRB1+CCR5+	Mixed
ZNF513	ses_cd:is_ti	-0.0754846	ns	0.187983	0.844214	T/ILC	CD4+ T	CD4+ Trm KLRB1+CCR5+	Mixed
PYROXD1	ses_cd:is_ti	0.0358527	ns	0.188221	0.844214	T/ILC	CD4+ T	CD4+ Trm KLRB1+CCR5+	Mixed
CHD1	ses_cd:is_ti	0.0368233	ns	0.188274	0.844214	T/ILC	CD4+ T	CD4+ Trm KLRB1+CCR5+	Mixed
COMMD5	ses_cd:is_ti	0.0597544	ns	0.188299	0.844214	T/ILC	CD4+ T	CD4+ Trm KLRB1+CCR5+	Mixed
AC110023.1	ses_cd:is_ti	-0.135073	ns	0.188307	0.844214	T/ILC	CD4+ T	CD4+ Trm KLRB1+CCR5+	Mixed
TAZ	ses_cd:is_ti	0.0587918	ns	0.188401	0.844214	T/ILC	CD4+ T	CD4+ Trm KLRB1+CCR5+	Mixed
ZNF615	ses_cd:is_ti	0.0767334	ns	0.188426	0.844214	T/ILC	CD4+ T	CD4+ Trm KLRB1+CCR5+	Mixed
CARD6	ses_cd:is_ti	0.0742131	ns	0.188581	0.844214	T/ILC	CD4+ T	CD4+ Trm KLRB1+CCR5+	Mixed
AC022182.2	ses_cd:is_ti	-0.0854475	ns	0.1886	0.844214	T/ILC	CD4+ T	CD4+ Trm KLRB1+CCR5+	Mixed
ALKBH7	ses_cd:is_ti	0.0419178	ns	0.188659	0.844214	T/ILC	CD4+ T	CD4+ Trm KLRB1+CCR5+	Mixed
DBT	ses_cd:is_ti	0.0602767	ns	0.188707	0.844214	T/ILC	CD4+ T	CD4+ Trm KLRB1+CCR5+	Mixed
SPG11	ses_cd:is_ti	-0.0360147	ns	0.188829	0.844214	T/ILC	CD4+ T	CD4+ Trm KLRB1+CCR5+	Mixed
LMAN2L	ses_cd:is_ti	-0.0713301	ns	0.188905	0.844214	T/ILC	CD4+ T	CD4+ Trm KLRB1+CCR5+	Mixed
RAB40C	ses_cd:is_ti	-0.0804305	ns	0.188936	0.844214	T/ILC	CD4+ T	CD4+ Trm KLRB1+CCR5+	Mixed
ENSA	ses_cd:is_ti	-0.0321498	ns	0.189089	0.844214	T/ILC	CD4+ T	CD4+ Trm KLRB1+CCR5+	Mixed
CSF2	ses_cd:is_ti	0.129601	ns	0.189215	0.844214	T/ILC	CD4+ T	CD4+ Trm KLRB1+CCR5+	Mixed
EXOC1	ses_cd:is_ti	0.0353857	ns	0.189218	0.844214	T/ILC	CD4+ T	CD4+ Trm KLRB1+CCR5+	Mixed
SYNJ1	ses_cd:is_ti	-0.0471188	ns	0.18956	0.844214	T/ILC	CD4+ T	CD4+ Trm KLRB1+CCR5+	Mixed
IRF7	ses_cd:is_ti	0.0827207	ns	0.189599	0.844214	T/ILC	CD4+ T	CD4+ Trm KLRB1+CCR5+	Mixed
HELLS	ses_cd:is_ti	0.130407	ns	0.189643	0.844214	T/ILC	CD4+ T	CD4+ Trm KLRB1+CCR5+	Mixed
TTC28	ses_cd:is_ti	-0.10359	ns	0.18985	0.844214	T/ILC	CD4+ T	CD4+ Trm KLRB1+CCR5+	Mixed
TMEM87A	ses_cd:is_ti	-0.0385181	ns	0.189979	0.844214	T/ILC	CD4+ T	CD4+ Trm KLRB1+CCR5+	Mixed
GPALPP1	ses_cd:is_ti	0.0547497	ns	0.19001	0.844214	T/ILC	CD4+ T	CD4+ Trm KLRB1+CCR5+	Mixed
ZNF81	ses_cd:is_ti	0.0590466	ns	0.190017	0.844214	T/ILC	CD4+ T	CD4+ Trm KLRB1+CCR5+	Mixed
SORD	ses_cd:is_ti	-0.13877	ns	0.190049	0.844214	T/ILC	CD4+ T	CD4+ Trm KLRB1+CCR5+	Mixed
CD44-AS1	ses_cd:is_ti	0.0843527	ns	0.190097	0.844214	T/ILC	CD4+ T	CD4+ Trm KLRB1+CCR5+	Mixed
NPHP3	ses_cd:is_ti	0.0711682	ns	0.190126	0.844214	T/ILC	CD4+ T	CD4+ Trm KLRB1+CCR5+	Mixed
NEDD1	ses_cd:is_ti	-0.0404814	ns	0.19014	0.844214	T/ILC	CD4+ T	CD4+ Trm KLRB1+CCR5+	Mixed
CETN3	ses_cd:is_ti	0.071265	ns	0.190162	0.844214	T/ILC	CD4+ T	CD4+ Trm KLRB1+CCR5+	Mixed
ZNF124	ses_cd:is_ti	0.0550253	ns	0.190237	0.844214	T/ILC	CD4+ T	CD4+ Trm KLRB1+CCR5+	Mixed
PARG	ses_cd:is_ti	0.0405048	ns	0.190291	0.844214	T/ILC	CD4+ T	CD4+ Trm KLRB1+CCR5+	Mixed
AC005154.6	ses_cd:is_ti	-0.0583013	ns	0.190316	0.844214	T/ILC	CD4+ T	CD4+ Trm KLRB1+CCR5+	Mixed
CCDC88B	ses_cd:is_ti	-0.0581497	ns	0.190485	0.844214	T/ILC	CD4+ T	CD4+ Trm KLRB1+CCR5+	Mixed
ZNF623	ses_cd:is_ti	-0.0600721	ns	0.190501	0.844214	T/ILC	CD4+ T	CD4+ Trm KLRB1+CCR5+	Mixed
RCAN3	ses_cd:is_ti	0.0347363	ns	0.190514	0.844214	T/ILC	CD4+ T	CD4+ Trm KLRB1+CCR5+	Mixed
MRPS5	ses_cd:is_ti	-0.0410594	ns	0.190515	0.844214	T/ILC	CD4+ T	CD4+ Trm KLRB1+CCR5+	Mixed
COA5	ses_cd:is_ti	0.0523067	ns	0.190542	0.844214	T/ILC	CD4+ T	CD4+ Trm KLRB1+CCR5+	Mixed
SLC8B1	ses_cd:is_ti	0.0565427	ns	0.190621	0.844214	T/ILC	CD4+ T	CD4+ Trm KLRB1+CCR5+	Mixed
AC004241.1	ses_cd:is_ti	0.0893425	ns	0.190636	0.844214	T/ILC	CD4+ T	CD4+ Trm KLRB1+CCR5+	Mixed
COL6A3	ses_cd:is_ti	-0.116167	ns	0.190708	0.844214	T/ILC	CD4+ T	CD4+ Trm KLRB1+CCR5+	Mixed
RAD23A	ses_cd:is_ti	-0.0317068	ns	0.190732	0.844214	T/ILC	CD4+ T	CD4+ Trm KLRB1+CCR5+	Mixed
AUP1	ses_cd:is_ti	-0.052281	ns	0.190741	0.844214	T/ILC	CD4+ T	CD4+ Trm KLRB1+CCR5+	Mixed
RALBP1	ses_cd:is_ti	-0.0350268	ns	0.190819	0.844249	T/ILC	CD4+ T	CD4+ Trm KLRB1+CCR5+	Mixed
TOR1B	ses_cd:is_ti	-0.064044	ns	0.191003	0.844488	T/ILC	CD4+ T	CD4+ Trm KLRB1+CCR5+	Mixed
ERCC6L2	ses_cd:is_ti	-0.0458997	ns	0.191025	0.844488	T/ILC	CD4+ T	CD4+ Trm KLRB1+CCR5+	Mixed
AC011092.2	ses_cd:is_ti	0.0934422	ns	0.191085	0.844488	T/ILC	CD4+ T	CD4+ Trm KLRB1+CCR5+	Mixed
NRDE2	ses_cd:is_ti	0.055414	ns	0.19116	0.844509	T/ILC	CD4+ T	CD4+ Trm KLRB1+CCR5+	Mixed
IMMT	ses_cd:is_ti	0.037751	ns	0.191329	0.844668	T/ILC	CD4+ T	CD4+ Trm KLRB1+CCR5+	Mixed
KIAA0825	ses_cd:is_ti	-0.0854256	ns	0.191366	0.844668	T/ILC	CD4+ T	CD4+ Trm KLRB1+CCR5+	Mixed
PRR5	ses_cd:is_ti	-0.0528974	ns	0.191408	0.844668	T/ILC	CD4+ T	CD4+ Trm KLRB1+CCR5+	Mixed
C12orf29	ses_cd:is_ti	0.0558405	ns	0.191572	0.845014	T/ILC	CD4+ T	CD4+ Trm KLRB1+CCR5+	Mixed
PTCH1	ses_cd:is_ti	-0.0724291	ns	0.191715	0.845014	T/ILC	CD4+ T	CD4+ Trm KLRB1+CCR5+	Mixed
CCDC50	ses_cd:is_ti	0.0895528	ns	0.191832	0.845014	T/ILC	CD4+ T	CD4+ Trm KLRB1+CCR5+	Mixed
SETX	ses_cd:is_ti	0.0285354	ns	0.191833	0.845014	T/ILC	CD4+ T	CD4+ Trm KLRB1+CCR5+	Mixed
APBA1	ses_cd:is_ti	-0.0950966	ns	0.19184	0.845014	T/ILC	CD4+ T	CD4+ Trm KLRB1+CCR5+	Mixed
SERTAD3	ses_cd:is_ti	-0.0738829	ns	0.192045	0.845335	T/ILC	CD4+ T	CD4+ Trm KLRB1+CCR5+	Mixed
DYNC1H1	ses_cd:is_ti	-0.0307387	ns	0.192112	0.845335	T/ILC	CD4+ T	CD4+ Trm KLRB1+CCR5+	Mixed
PRKCZ	ses_cd:is_ti	-0.0870981	ns	0.192181	0.845335	T/ILC	CD4+ T	CD4+ Trm KLRB1+CCR5+	Mixed
LINC00539	ses_cd:is_ti	-0.0744545	ns	0.192195	0.845335	T/ILC	CD4+ T	CD4+ Trm KLRB1+CCR5+	Mixed
ZCCHC7	ses_cd:is_ti	0.0293045	ns	0.192316	0.845461	T/ILC	CD4+ T	CD4+ Trm KLRB1+CCR5+	Mixed
NDUFA4	ses_cd:is_ti	-0.0267195	ns	0.192366	0.845461	T/ILC	CD4+ T	CD4+ Trm KLRB1+CCR5+	Mixed
TRGV9	ses_cd:is_ti	-0.0962432	ns	0.192841	0.847242	T/ILC	CD4+ T	CD4+ Trm KLRB1+CCR5+	Mixed
ACTL6A	ses_cd:is_ti	0.0452	ns	0.193051	0.847376	T/ILC	CD4+ T	CD4+ Trm KLRB1+CCR5+	Mixed
LINC00528	ses_cd:is_ti	-0.087146	ns	0.193131	0.847376	T/ILC	CD4+ T	CD4+ Trm KLRB1+CCR5+	Mixed
KDM5D	ses_cd:is_ti	-0.0885741	ns	0.193162	0.847376	T/ILC	CD4+ T	CD4+ Trm KLRB1+CCR5+	Mixed
ARHGAP31	ses_cd:is_ti	-0.0830536	ns	0.193184	0.847376	T/ILC	CD4+ T	CD4+ Trm KLRB1+CCR5+	Mixed
NEK10	ses_cd:is_ti	-0.0907818	ns	0.193226	0.847376	T/ILC	CD4+ T	CD4+ Trm KLRB1+CCR5+	Mixed
AL133480.1	ses_cd:is_ti	-0.0668709	ns	0.193401	0.847831	T/ILC	CD4+ T	CD4+ Trm KLRB1+CCR5+	Mixed
PLCL1	ses_cd:is_ti	0.0746735	ns	0.193859	0.849526	T/ILC	CD4+ T	CD4+ Trm KLRB1+CCR5+	Mixed
GON4L	ses_cd:is_ti	0.0309812	ns	0.194208	0.850745	T/ILC	CD4+ T	CD4+ Trm KLRB1+CCR5+	Mixed
ROMO1	ses_cd:is_ti	0.0397309	ns	0.194428	0.851396	T/ILC	CD4+ T	CD4+ Trm KLRB1+CCR5+	Mixed
AC097460.1	ses_cd:is_ti	-0.0938015	ns	0.194801	0.852415	T/ILC	CD4+ T	CD4+ Trm KLRB1+CCR5+	Mixed
ZMAT3	ses_cd:is_ti	-0.0689304	ns	0.194803	0.852415	T/ILC	CD4+ T	CD4+ Trm KLRB1+CCR5+	Mixed
TRMT5	ses_cd:is_ti	-0.0856845	ns	0.195069	0.852749	T/ILC	CD4+ T	CD4+ Trm KLRB1+CCR5+	Mixed
WAC-AS1	ses_cd:is_ti	0.0645777	ns	0.195088	0.852749	T/ILC	CD4+ T	CD4+ Trm KLRB1+CCR5+	Mixed
NOTCH1	ses_cd:is_ti	-0.0649634	ns	0.19514	0.852749	T/ILC	CD4+ T	CD4+ Trm KLRB1+CCR5+	Mixed
MAP3K7CL	ses_cd:is_ti	0.087952	ns	0.195258	0.852749	T/ILC	CD4+ T	CD4+ Trm KLRB1+CCR5+	Mixed
PNPLA8	ses_cd:is_ti	0.0421683	ns	0.19542	0.852749	T/ILC	CD4+ T	CD4+ Trm KLRB1+CCR5+	Mixed
PDP2	ses_cd:is_ti	-0.0797319	ns	0.195475	0.852749	T/ILC	CD4+ T	CD4+ Trm KLRB1+CCR5+	Mixed
GART	ses_cd:is_ti	0.0428608	ns	0.195548	0.852749	T/ILC	CD4+ T	CD4+ Trm KLRB1+CCR5+	Mixed
ZNF879	ses_cd:is_ti	0.0833987	ns	0.195559	0.852749	T/ILC	CD4+ T	CD4+ Trm KLRB1+CCR5+	Mixed
REST	ses_cd:is_ti	0.0308819	ns	0.195576	0.852749	T/ILC	CD4+ T	CD4+ Trm KLRB1+CCR5+	Mixed
DMAC2	ses_cd:is_ti	-0.0705101	ns	0.195592	0.852749	T/ILC	CD4+ T	CD4+ Trm KLRB1+CCR5+	Mixed
MFGE8	ses_cd:is_ti	0.098499	ns	0.19583	0.853475	T/ILC	CD4+ T	CD4+ Trm KLRB1+CCR5+	Mixed
CTSO	ses_cd:is_ti	0.0786939	ns	0.196097	0.854019	T/ILC	CD4+ T	CD4+ Trm KLRB1+CCR5+	Mixed
SCRN1	ses_cd:is_ti	-0.0877102	ns	0.196155	0.854019	T/ILC	CD4+ T	CD4+ Trm KLRB1+CCR5+	Mixed
CDKN2C	ses_cd:is_ti	0.0836969	ns	0.196169	0.854019	T/ILC	CD4+ T	CD4+ Trm KLRB1+CCR5+	Mixed
IL7R	ses_cd:is_ti	0.0321625	ns	0.196425	0.854081	T/ILC	CD4+ T	CD4+ Trm KLRB1+CCR5+	Mixed
AC073167.1	ses_cd:is_ti	0.0670959	ns	0.196561	0.854081	T/ILC	CD4+ T	CD4+ Trm KLRB1+CCR5+	Mixed
COX18	ses_cd:is_ti	0.0639491	ns	0.196601	0.854081	T/ILC	CD4+ T	CD4+ Trm KLRB1+CCR5+	Mixed
METAP2	ses_cd:is_ti	0.0302331	ns	0.19661	0.854081	T/ILC	CD4+ T	CD4+ Trm KLRB1+CCR5+	Mixed
NDFIP2	ses_cd:is_ti	0.120404	ns	0.196627	0.854081	T/ILC	CD4+ T	CD4+ Trm KLRB1+CCR5+	Mixed
AFDN	ses_cd:is_ti	0.163288	ns	0.196632	0.854081	T/ILC	CD4+ T	CD4+ Trm KLRB1+CCR5+	Mixed
RPL13A	ses_cd:is_ti	0.0320342	ns	0.196684	0.854081	T/ILC	CD4+ T	CD4+ Trm KLRB1+CCR5+	Mixed
PAPOLG	ses_cd:is_ti	-0.0446917	ns	0.197062	0.854659	T/ILC	CD4+ T	CD4+ Trm KLRB1+CCR5+	Mixed
KNOP1	ses_cd:is_ti	0.0645214	ns	0.197083	0.854659	T/ILC	CD4+ T	CD4+ Trm KLRB1+CCR5+	Mixed
GATB	ses_cd:is_ti	-0.075011	ns	0.197085	0.854659	T/ILC	CD4+ T	CD4+ Trm KLRB1+CCR5+	Mixed
SERPINB6	ses_cd:is_ti	-0.120164	ns	0.197103	0.854659	T/ILC	CD4+ T	CD4+ Trm KLRB1+CCR5+	Mixed
AC009299.3	ses_cd:is_ti	0.0767653	ns	0.197326	0.854836	T/ILC	CD4+ T	CD4+ Trm KLRB1+CCR5+	Mixed
SFXN5	ses_cd:is_ti	-0.0811974	ns	0.197373	0.854836	T/ILC	CD4+ T	CD4+ Trm KLRB1+CCR5+	Mixed
LRRC61	ses_cd:is_ti	-0.0666683	ns	0.197393	0.854836	T/ILC	CD4+ T	CD4+ Trm KLRB1+CCR5+	Mixed
AC010894.3	ses_cd:is_ti	0.033141	ns	0.197573	0.854836	T/ILC	CD4+ T	CD4+ Trm KLRB1+CCR5+	Mixed
FKBP4	ses_cd:is_ti	-0.0827536	ns	0.197581	0.854836	T/ILC	CD4+ T	CD4+ Trm KLRB1+CCR5+	Mixed
AC012360.3	ses_cd:is_ti	-0.0786105	ns	0.197662	0.854836	T/ILC	CD4+ T	CD4+ Trm KLRB1+CCR5+	Mixed
DAZAP1	ses_cd:is_ti	0.0471709	ns	0.197687	0.854836	T/ILC	CD4+ T	CD4+ Trm KLRB1+CCR5+	Mixed
AL031428.1	ses_cd:is_ti	0.0596112	ns	0.19783	0.854836	T/ILC	CD4+ T	CD4+ Trm KLRB1+CCR5+	Mixed
TADA1	ses_cd:is_ti	0.0661213	ns	0.197972	0.854836	T/ILC	CD4+ T	CD4+ Trm KLRB1+CCR5+	Mixed
MRPL22	ses_cd:is_ti	-0.0464971	ns	0.198059	0.854836	T/ILC	CD4+ T	CD4+ Trm KLRB1+CCR5+	Mixed
TOM1L2	ses_cd:is_ti	0.062586	ns	0.19809	0.854836	T/ILC	CD4+ T	CD4+ Trm KLRB1+CCR5+	Mixed
NAA15	ses_cd:is_ti	0.0309245	ns	0.198244	0.854836	T/ILC	CD4+ T	CD4+ Trm KLRB1+CCR5+	Mixed
TMTC2	ses_cd:is_ti	0.077881	ns	0.198403	0.854836	T/ILC	CD4+ T	CD4+ Trm KLRB1+CCR5+	Mixed
SLC25A53	ses_cd:is_ti	-0.0464863	ns	0.198414	0.854836	T/ILC	CD4+ T	CD4+ Trm KLRB1+CCR5+	Mixed
ADAM19	ses_cd:is_ti	0.0418112	ns	0.198549	0.854836	T/ILC	CD4+ T	CD4+ Trm KLRB1+CCR5+	Mixed
PCGF3	ses_cd:is_ti	-0.0608728	ns	0.198656	0.854836	T/ILC	CD4+ T	CD4+ Trm KLRB1+CCR5+	Mixed
C19orf53	ses_cd:is_ti	0.0316738	ns	0.198869	0.854836	T/ILC	CD4+ T	CD4+ Trm KLRB1+CCR5+	Mixed
MFNG	ses_cd:is_ti	-0.0456081	ns	0.199145	0.854836	T/ILC	CD4+ T	CD4+ Trm KLRB1+CCR5+	Mixed
CHKB	ses_cd:is_ti	-0.069574	ns	0.199177	0.854836	T/ILC	CD4+ T	CD4+ Trm KLRB1+CCR5+	Mixed
FOSB	ses_cd:is_ti	-0.101823	ns	0.19927	0.854836	T/ILC	CD4+ T	CD4+ Trm KLRB1+CCR5+	Mixed
RRAGB	ses_cd:is_ti	0.0525853	ns	0.199299	0.854836	T/ILC	CD4+ T	CD4+ Trm KLRB1+CCR5+	Mixed
SCLY	ses_cd:is_ti	0.0739404	ns	0.199446	0.854836	T/ILC	CD4+ T	CD4+ Trm KLRB1+CCR5+	Mixed
ZC3H14	ses_cd:is_ti	0.0492334	ns	0.199449	0.854836	T/ILC	CD4+ T	CD4+ Trm KLRB1+CCR5+	Mixed
TAP1	ses_cd:is_ti	0.0559884	ns	0.199482	0.854836	T/ILC	CD4+ T	CD4+ Trm KLRB1+CCR5+	Mixed
AL078581.3	ses_cd:is_ti	-0.0855366	ns	0.199505	0.854836	T/ILC	CD4+ T	CD4+ Trm KLRB1+CCR5+	Mixed
ZSWIM9	ses_cd:is_ti	0.0641129	ns	0.199513	0.854836	T/ILC	CD4+ T	CD4+ Trm KLRB1+CCR5+	Mixed
NUP54	ses_cd:is_ti	0.0368402	ns	0.199542	0.854836	T/ILC	CD4+ T	CD4+ Trm KLRB1+CCR5+	Mixed
HEBP1	ses_cd:is_ti	0.142194	ns	0.199613	0.854836	T/ILC	CD4+ T	CD4+ Trm KLRB1+CCR5+	Mixed
LINC00937	ses_cd:is_ti	-0.083222	ns	0.19969	0.854836	T/ILC	CD4+ T	CD4+ Trm KLRB1+CCR5+	Mixed
VPS39	ses_cd:is_ti	0.047582	ns	0.199717	0.854836	T/ILC	CD4+ T	CD4+ Trm KLRB1+CCR5+	Mixed
DOLK	ses_cd:is_ti	-0.0825369	ns	0.199725	0.854836	T/ILC	CD4+ T	CD4+ Trm KLRB1+CCR5+	Mixed
PRPF8	ses_cd:is_ti	0.0268437	ns	0.199773	0.854836	T/ILC	CD4+ T	CD4+ Trm KLRB1+CCR5+	Mixed
AC004148.2	ses_cd:is_ti	0.0712237	ns	0.199783	0.854836	T/ILC	CD4+ T	CD4+ Trm KLRB1+CCR5+	Mixed
PARVB	ses_cd:is_ti	-0.0795281	ns	0.199928	0.854836	T/ILC	CD4+ T	CD4+ Trm KLRB1+CCR5+	Mixed
SLC2A9	ses_cd:is_ti	-0.0989438	ns	0.199932	0.854836	T/ILC	CD4+ T	CD4+ Trm KLRB1+CCR5+	Mixed
XRN1	ses_cd:is_ti	0.0264786	ns	0.199951	0.854836	T/ILC	CD4+ T	CD4+ Trm KLRB1+CCR5+	Mixed
BTN3A2	ses_cd:is_ti	0.0355932	ns	0.200037	0.854836	T/ILC	CD4+ T	CD4+ Trm KLRB1+CCR5+	Mixed
ZFY-AS1	ses_cd:is_ti	-0.0977087	ns	0.200048	0.854836	T/ILC	CD4+ T	CD4+ Trm KLRB1+CCR5+	Mixed
EXO5	ses_cd:is_ti	-0.0785119	ns	0.200101	0.854836	T/ILC	CD4+ T	CD4+ Trm KLRB1+CCR5+	Mixed
TCP11L1	ses_cd:is_ti	-0.0532993	ns	0.200156	0.854836	T/ILC	CD4+ T	CD4+ Trm KLRB1+CCR5+	Mixed
YAE1D1	ses_cd:is_ti	-0.0569881	ns	0.200179	0.854836	T/ILC	CD4+ T	CD4+ Trm KLRB1+CCR5+	Mixed
DESI2	ses_cd:is_ti	-0.0409528	ns	0.200245	0.854836	T/ILC	CD4+ T	CD4+ Trm KLRB1+CCR5+	Mixed
AL590764.2	ses_cd:is_ti	-0.0758646	ns	0.200282	0.854836	T/ILC	CD4+ T	CD4+ Trm KLRB1+CCR5+	Mixed
CTNNBL1	ses_cd:is_ti	0.038431	ns	0.200289	0.854836	T/ILC	CD4+ T	CD4+ Trm KLRB1+CCR5+	Mixed
ZNF573	ses_cd:is_ti	0.0589343	ns	0.200638	0.855652	T/ILC	CD4+ T	CD4+ Trm KLRB1+CCR5+	Mixed
TIPRL	ses_cd:is_ti	-0.0339433	ns	0.200676	0.855652	T/ILC	CD4+ T	CD4+ Trm KLRB1+CCR5+	Mixed
CRYZ	ses_cd:is_ti	0.0929075	ns	0.200765	0.855652	T/ILC	CD4+ T	CD4+ Trm KLRB1+CCR5+	Mixed
FKBP2	ses_cd:is_ti	0.0490631	ns	0.200766	0.855652	T/ILC	CD4+ T	CD4+ Trm KLRB1+CCR5+	Mixed
RPUSD2	ses_cd:is_ti	-0.0625317	ns	0.201134	0.856088	T/ILC	CD4+ T	CD4+ Trm KLRB1+CCR5+	Mixed
SLC1A4	ses_cd:is_ti	-0.0812754	ns	0.201339	0.856088	T/ILC	CD4+ T	CD4+ Trm KLRB1+CCR5+	Mixed
ACOT13	ses_cd:is_ti	0.046717	ns	0.201476	0.856088	T/ILC	CD4+ T	CD4+ Trm KLRB1+CCR5+	Mixed
REPS1	ses_cd:is_ti	-0.0327259	ns	0.201601	0.856088	T/ILC	CD4+ T	CD4+ Trm KLRB1+CCR5+	Mixed
ZBTB38	ses_cd:is_ti	-0.0331464	ns	0.201672	0.856088	T/ILC	CD4+ T	CD4+ Trm KLRB1+CCR5+	Mixed
STPG4	ses_cd:is_ti	0.0864749	ns	0.201693	0.856088	T/ILC	CD4+ T	CD4+ Trm KLRB1+CCR5+	Mixed
RPL27	ses_cd:is_ti	0.0256942	ns	0.201747	0.856088	T/ILC	CD4+ T	CD4+ Trm KLRB1+CCR5+	Mixed
MCM5	ses_cd:is_ti	-0.0632373	ns	0.201773	0.856088	T/ILC	CD4+ T	CD4+ Trm KLRB1+CCR5+	Mixed
LINC01091	ses_cd:is_ti	-0.180878	ns	0.201803	0.856088	T/ILC	CD4+ T	CD4+ Trm KLRB1+CCR5+	Mixed
HERC5	ses_cd:is_ti	0.0597693	ns	0.201819	0.856088	T/ILC	CD4+ T	CD4+ Trm KLRB1+CCR5+	Mixed
RNF130	ses_cd:is_ti	0.0682592	ns	0.201928	0.856088	T/ILC	CD4+ T	CD4+ Trm KLRB1+CCR5+	Mixed
DROSHA	ses_cd:is_ti	0.04738	ns	0.20195	0.856088	T/ILC	CD4+ T	CD4+ Trm KLRB1+CCR5+	Mixed
LINC00426	ses_cd:is_ti	0.0651754	ns	0.201953	0.856088	T/ILC	CD4+ T	CD4+ Trm KLRB1+CCR5+	Mixed
RFESD	ses_cd:is_ti	0.0734	ns	0.201999	0.856088	T/ILC	CD4+ T	CD4+ Trm KLRB1+CCR5+	Mixed
ZNF260	ses_cd:is_ti	-0.0572077	ns	0.202037	0.856088	T/ILC	CD4+ T	CD4+ Trm KLRB1+CCR5+	Mixed
HSBP1	ses_cd:is_ti	-0.0460861	ns	0.202153	0.856088	T/ILC	CD4+ T	CD4+ Trm KLRB1+CCR5+	Mixed
ZNF775	ses_cd:is_ti	-0.0815975	ns	0.202185	0.856088	T/ILC	CD4+ T	CD4+ Trm KLRB1+CCR5+	Mixed
NSUN4	ses_cd:is_ti	0.0576008	ns	0.20222	0.856088	T/ILC	CD4+ T	CD4+ Trm KLRB1+CCR5+	Mixed
ORMDL2	ses_cd:is_ti	0.045231	ns	0.202228	0.856088	T/ILC	CD4+ T	CD4+ Trm KLRB1+CCR5+	Mixed
CPOX	ses_cd:is_ti	0.0628265	ns	0.202437	0.856338	T/ILC	CD4+ T	CD4+ Trm KLRB1+CCR5+	Mixed
ACSL4	ses_cd:is_ti	-0.0462333	ns	0.202539	0.856338	T/ILC	CD4+ T	CD4+ Trm KLRB1+CCR5+	Mixed
AL139353.2	ses_cd:is_ti	0.0822778	ns	0.202592	0.856338	T/ILC	CD4+ T	CD4+ Trm KLRB1+CCR5+	Mixed
B3GAT3	ses_cd:is_ti	-0.0458951	ns	0.202635	0.856338	T/ILC	CD4+ T	CD4+ Trm KLRB1+CCR5+	Mixed
STMN3	ses_cd:is_ti	0.0493338	ns	0.202712	0.856338	T/ILC	CD4+ T	CD4+ Trm KLRB1+CCR5+	Mixed
ZFAND2B	ses_cd:is_ti	-0.0513725	ns	0.202717	0.856338	T/ILC	CD4+ T	CD4+ Trm KLRB1+CCR5+	Mixed
SMCO4	ses_cd:is_ti	-0.102824	ns	0.202862	0.856543	T/ILC	CD4+ T	CD4+ Trm KLRB1+CCR5+	Mixed
SS18L1	ses_cd:is_ti	-0.0721993	ns	0.202909	0.856543	T/ILC	CD4+ T	CD4+ Trm KLRB1+CCR5+	Mixed
PARP9	ses_cd:is_ti	0.06284	ns	0.203046	0.85662	T/ILC	CD4+ T	CD4+ Trm KLRB1+CCR5+	Mixed
IER5	ses_cd:is_ti	0.0548606	ns	0.203135	0.85662	T/ILC	CD4+ T	CD4+ Trm KLRB1+CCR5+	Mixed
ZMYM4-AS1	ses_cd:is_ti	0.0819167	ns	0.2032	0.85662	T/ILC	CD4+ T	CD4+ Trm KLRB1+CCR5+	Mixed
SUSD6	ses_cd:is_ti	-0.0431481	ns	0.203219	0.85662	T/ILC	CD4+ T	CD4+ Trm KLRB1+CCR5+	Mixed
RACGAP1	ses_cd:is_ti	-0.0944004	ns	0.203327	0.85662	T/ILC	CD4+ T	CD4+ Trm KLRB1+CCR5+	Mixed
C6orf48	ses_cd:is_ti	0.0433084	ns	0.203357	0.85662	T/ILC	CD4+ T	CD4+ Trm KLRB1+CCR5+	Mixed
GFM1	ses_cd:is_ti	0.0506424	ns	0.203562	0.856771	T/ILC	CD4+ T	CD4+ Trm KLRB1+CCR5+	Mixed
CSDE1	ses_cd:is_ti	0.0280694	ns	0.203766	0.856771	T/ILC	CD4+ T	CD4+ Trm KLRB1+CCR5+	Mixed
MRPL18	ses_cd:is_ti	-0.0305736	ns	0.203779	0.856771	T/ILC	CD4+ T	CD4+ Trm KLRB1+CCR5+	Mixed
PRNP	ses_cd:is_ti	-0.0538419	ns	0.203873	0.856771	T/ILC	CD4+ T	CD4+ Trm KLRB1+CCR5+	Mixed
B3GALNT2	ses_cd:is_ti	-0.0660599	ns	0.203898	0.856771	T/ILC	CD4+ T	CD4+ Trm KLRB1+CCR5+	Mixed
POLH	ses_cd:is_ti	-0.0466165	ns	0.20392	0.856771	T/ILC	CD4+ T	CD4+ Trm KLRB1+CCR5+	Mixed
ADNP	ses_cd:is_ti	-0.0313373	ns	0.204015	0.856771	T/ILC	CD4+ T	CD4+ Trm KLRB1+CCR5+	Mixed
BTG3	ses_cd:is_ti	-0.061201	ns	0.204174	0.856771	T/ILC	CD4+ T	CD4+ Trm KLRB1+CCR5+	Mixed
ARL4A	ses_cd:is_ti	0.133145	ns	0.204212	0.856771	T/ILC	CD4+ T	CD4+ Trm KLRB1+CCR5+	Mixed
UBN1	ses_cd:is_ti	-0.0384993	ns	0.204219	0.856771	T/ILC	CD4+ T	CD4+ Trm KLRB1+CCR5+	Mixed
DAGLB	ses_cd:is_ti	0.0653658	ns	0.204356	0.856771	T/ILC	CD4+ T	CD4+ Trm KLRB1+CCR5+	Mixed
GPN3	ses_cd:is_ti	-0.0582635	ns	0.204362	0.856771	T/ILC	CD4+ T	CD4+ Trm KLRB1+CCR5+	Mixed
LAMA2	ses_cd:is_ti	-0.106665	ns	0.204525	0.856771	T/ILC	CD4+ T	CD4+ Trm KLRB1+CCR5+	Mixed
CFAP298	ses_cd:is_ti	-0.0436132	ns	0.204678	0.856771	T/ILC	CD4+ T	CD4+ Trm KLRB1+CCR5+	Mixed
ZBTB26	ses_cd:is_ti	0.0651465	ns	0.204693	0.856771	T/ILC	CD4+ T	CD4+ Trm KLRB1+CCR5+	Mixed
AK9	ses_cd:is_ti	-0.0539211	ns	0.204734	0.856771	T/ILC	CD4+ T	CD4+ Trm KLRB1+CCR5+	Mixed
LRRC2	ses_cd:is_ti	-0.0923615	ns	0.204741	0.856771	T/ILC	CD4+ T	CD4+ Trm KLRB1+CCR5+	Mixed
ACACA	ses_cd:is_ti	0.0589723	ns	0.204797	0.856771	T/ILC	CD4+ T	CD4+ Trm KLRB1+CCR5+	Mixed
KPNA3	ses_cd:is_ti	-0.0435784	ns	0.204933	0.856771	T/ILC	CD4+ T	CD4+ Trm KLRB1+CCR5+	Mixed
OR4D1	ses_cd:is_ti	0.083447	ns	0.204952	0.856771	T/ILC	CD4+ T	CD4+ Trm KLRB1+CCR5+	Mixed
APOBR	ses_cd:is_ti	-0.0764646	ns	0.20499	0.856771	T/ILC	CD4+ T	CD4+ Trm KLRB1+CCR5+	Mixed
AC108718.1	ses_cd:is_ti	0.0920464	ns	0.205096	0.856771	T/ILC	CD4+ T	CD4+ Trm KLRB1+CCR5+	Mixed
MED9	ses_cd:is_ti	-0.0653925	ns	0.205181	0.856771	T/ILC	CD4+ T	CD4+ Trm KLRB1+CCR5+	Mixed
AL450992.2	ses_cd:is_ti	-0.0656487	ns	0.205257	0.856771	T/ILC	CD4+ T	CD4+ Trm KLRB1+CCR5+	Mixed
PAXBP1-AS1	ses_cd:is_ti	0.0748564	ns	0.205469	0.856771	T/ILC	CD4+ T	CD4+ Trm KLRB1+CCR5+	Mixed
ARMC10	ses_cd:is_ti	0.0403886	ns	0.205658	0.856771	T/ILC	CD4+ T	CD4+ Trm KLRB1+CCR5+	Mixed
TRAJ13	ses_cd:is_ti	0.080953	ns	0.205702	0.856771	T/ILC	CD4+ T	CD4+ Trm KLRB1+CCR5+	Mixed
CR1	ses_cd:is_ti	0.140424	ns	0.205727	0.856771	T/ILC	CD4+ T	CD4+ Trm KLRB1+CCR5+	Mixed
ARHGEF19	ses_cd:is_ti	-0.0730378	ns	0.205783	0.856771	T/ILC	CD4+ T	CD4+ Trm KLRB1+CCR5+	Mixed
ANAPC15	ses_cd:is_ti	-0.0484114	ns	0.205802	0.856771	T/ILC	CD4+ T	CD4+ Trm KLRB1+CCR5+	Mixed
NPRL2	ses_cd:is_ti	-0.0573776	ns	0.205841	0.856771	T/ILC	CD4+ T	CD4+ Trm KLRB1+CCR5+	Mixed
ZNF93	ses_cd:is_ti	-0.0774953	ns	0.205872	0.856771	T/ILC	CD4+ T	CD4+ Trm KLRB1+CCR5+	Mixed
ASB7	ses_cd:is_ti	0.0504079	ns	0.205974	0.856771	T/ILC	CD4+ T	CD4+ Trm KLRB1+CCR5+	Mixed
MKRN2	ses_cd:is_ti	0.0556058	ns	0.205978	0.856771	T/ILC	CD4+ T	CD4+ Trm KLRB1+CCR5+	Mixed
AL606489.1	ses_cd:is_ti	0.0700456	ns	0.20599	0.856771	T/ILC	CD4+ T	CD4+ Trm KLRB1+CCR5+	Mixed
NDUFB1	ses_cd:is_ti	-0.0362448	ns	0.206055	0.856771	T/ILC	CD4+ T	CD4+ Trm KLRB1+CCR5+	Mixed
FIG4	ses_cd:is_ti	-0.0589868	ns	0.206093	0.856771	T/ILC	CD4+ T	CD4+ Trm KLRB1+CCR5+	Mixed
FLAD1	ses_cd:is_ti	-0.055952	ns	0.206115	0.856771	T/ILC	CD4+ T	CD4+ Trm KLRB1+CCR5+	Mixed
THAP6	ses_cd:is_ti	0.0421325	ns	0.206195	0.856771	T/ILC	CD4+ T	CD4+ Trm KLRB1+CCR5+	Mixed
DOCK11	ses_cd:is_ti	0.0271525	ns	0.20631	0.856771	T/ILC	CD4+ T	CD4+ Trm KLRB1+CCR5+	Mixed
RRM1	ses_cd:is_ti	-0.0556061	ns	0.206374	0.856771	T/ILC	CD4+ T	CD4+ Trm KLRB1+CCR5+	Mixed
SLC35E2B	ses_cd:is_ti	0.0478181	ns	0.206441	0.856771	T/ILC	CD4+ T	CD4+ Trm KLRB1+CCR5+	Mixed
AC007384.1	ses_cd:is_ti	0.0818891	ns	0.206473	0.856771	T/ILC	CD4+ T	CD4+ Trm KLRB1+CCR5+	Mixed
NOL4L	ses_cd:is_ti	-0.0453458	ns	0.206561	0.856839	T/ILC	CD4+ T	CD4+ Trm KLRB1+CCR5+	Mixed
COMMD8	ses_cd:is_ti	-0.0535436	ns	0.206689	0.856865	T/ILC	CD4+ T	CD4+ Trm KLRB1+CCR5+	Mixed
ARHGAP30	ses_cd:is_ti	-0.0257225	ns	0.206783	0.856865	T/ILC	CD4+ T	CD4+ Trm KLRB1+CCR5+	Mixed
HSD17B8	ses_cd:is_ti	-0.0759872	ns	0.206845	0.856865	T/ILC	CD4+ T	CD4+ Trm KLRB1+CCR5+	Mixed
ZFAND5	ses_cd:is_ti	-0.0421377	ns	0.206854	0.856865	T/ILC	CD4+ T	CD4+ Trm KLRB1+CCR5+	Mixed
GATD3A	ses_cd:is_ti	0.075955	ns	0.207054	0.857225	T/ILC	CD4+ T	CD4+ Trm KLRB1+CCR5+	Mixed
P2RY10	ses_cd:is_ti	0.0466961	ns	0.207134	0.857225	T/ILC	CD4+ T	CD4+ Trm KLRB1+CCR5+	Mixed
EBPL	ses_cd:is_ti	0.0517847	ns	0.207424	0.857225	T/ILC	CD4+ T	CD4+ Trm KLRB1+CCR5+	Mixed
LINC02210-CRHR1	ses_cd:is_ti	0.0577164	ns	0.207452	0.857225	T/ILC	CD4+ T	CD4+ Trm KLRB1+CCR5+	Mixed
ZNF140	ses_cd:is_ti	-0.0522494	ns	0.207521	0.857225	T/ILC	CD4+ T	CD4+ Trm KLRB1+CCR5+	Mixed
ZNF227	ses_cd:is_ti	-0.0597906	ns	0.207576	0.857225	T/ILC	CD4+ T	CD4+ Trm KLRB1+CCR5+	Mixed
KDM4A	ses_cd:is_ti	-0.0672699	ns	0.207584	0.857225	T/ILC	CD4+ T	CD4+ Trm KLRB1+CCR5+	Mixed
RRAS2	ses_cd:is_ti	-0.0532855	ns	0.207735	0.857225	T/ILC	CD4+ T	CD4+ Trm KLRB1+CCR5+	Mixed
FBXW7	ses_cd:is_ti	0.0292719	ns	0.207775	0.857225	T/ILC	CD4+ T	CD4+ Trm KLRB1+CCR5+	Mixed
TMEM245	ses_cd:is_ti	0.0329331	ns	0.207802	0.857225	T/ILC	CD4+ T	CD4+ Trm KLRB1+CCR5+	Mixed
CEP83	ses_cd:is_ti	-0.0531458	ns	0.207811	0.857225	T/ILC	CD4+ T	CD4+ Trm KLRB1+CCR5+	Mixed
AC018797.2	ses_cd:is_ti	-0.0697137	ns	0.2079	0.857225	T/ILC	CD4+ T	CD4+ Trm KLRB1+CCR5+	Mixed
ZNF506	ses_cd:is_ti	-0.0530798	ns	0.208022	0.857225	T/ILC	CD4+ T	CD4+ Trm KLRB1+CCR5+	Mixed
ERICH1	ses_cd:is_ti	-0.0353432	ns	0.20807	0.857225	T/ILC	CD4+ T	CD4+ Trm KLRB1+CCR5+	Mixed
IFI35	ses_cd:is_ti	0.0613746	ns	0.208132	0.857225	T/ILC	CD4+ T	CD4+ Trm KLRB1+CCR5+	Mixed
GNL3	ses_cd:is_ti	0.0348265	ns	0.208354	0.857225	T/ILC	CD4+ T	CD4+ Trm KLRB1+CCR5+	Mixed
PHLDA3	ses_cd:is_ti	-0.0947532	ns	0.208358	0.857225	T/ILC	CD4+ T	CD4+ Trm KLRB1+CCR5+	Mixed
AC007216.4	ses_cd:is_ti	0.05696	ns	0.208361	0.857225	T/ILC	CD4+ T	CD4+ Trm KLRB1+CCR5+	Mixed
WDR4	ses_cd:is_ti	0.0581316	ns	0.208378	0.857225	T/ILC	CD4+ T	CD4+ Trm KLRB1+CCR5+	Mixed
CD52	ses_cd:is_ti	-0.0282243	ns	0.208418	0.857225	T/ILC	CD4+ T	CD4+ Trm KLRB1+CCR5+	Mixed
ANGPTL1	ses_cd:is_ti	-0.089762	ns	0.208446	0.857225	T/ILC	CD4+ T	CD4+ Trm KLRB1+CCR5+	Mixed
MT-ND4L	ses_cd:is_ti	0.0485343	ns	0.208609	0.857598	T/ILC	CD4+ T	CD4+ Trm KLRB1+CCR5+	Mixed
GHRL	ses_cd:is_ti	-0.0925498	ns	0.208824	0.858028	T/ILC	CD4+ T	CD4+ Trm KLRB1+CCR5+	Mixed
SIRT5	ses_cd:is_ti	-0.0505239	ns	0.208857	0.858028	T/ILC	CD4+ T	CD4+ Trm KLRB1+CCR5+	Mixed
UBA3	ses_cd:is_ti	-0.041766	ns	0.20901	0.858213	T/ILC	CD4+ T	CD4+ Trm KLRB1+CCR5+	Mixed
CTSZ	ses_cd:is_ti	-0.0769811	ns	0.209045	0.858213	T/ILC	CD4+ T	CD4+ Trm KLRB1+CCR5+	Mixed
CHN1	ses_cd:is_ti	-0.107622	ns	0.209133	0.85828	T/ILC	CD4+ T	CD4+ Trm KLRB1+CCR5+	Mixed
TIMP1	ses_cd:is_ti	0.0496231	ns	0.209232	0.858391	T/ILC	CD4+ T	CD4+ Trm KLRB1+CCR5+	Mixed
TOR1AIP2	ses_cd:is_ti	0.121904	ns	0.20931	0.858417	T/ILC	CD4+ T	CD4+ Trm KLRB1+CCR5+	Mixed
CEP70	ses_cd:is_ti	0.0853709	ns	0.209399	0.858485	T/ILC	CD4+ T	CD4+ Trm KLRB1+CCR5+	Mixed
BDNF-AS	ses_cd:is_ti	0.0927165	ns	0.209657	0.858737	T/ILC	CD4+ T	CD4+ Trm KLRB1+CCR5+	Mixed
AC024084.1	ses_cd:is_ti	0.0922942	ns	0.209676	0.858737	T/ILC	CD4+ T	CD4+ Trm KLRB1+CCR5+	Mixed
CEPT1	ses_cd:is_ti	0.0383041	ns	0.209716	0.858737	T/ILC	CD4+ T	CD4+ Trm KLRB1+CCR5+	Mixed
TSPAN3	ses_cd:is_ti	-0.145867	ns	0.209795	0.858737	T/ILC	CD4+ T	CD4+ Trm KLRB1+CCR5+	Mixed
CRYBG2	ses_cd:is_ti	-0.105548	ns	0.20986	0.858737	T/ILC	CD4+ T	CD4+ Trm KLRB1+CCR5+	Mixed
ZFX	ses_cd:is_ti	0.0307054	ns	0.209956	0.858737	T/ILC	CD4+ T	CD4+ Trm KLRB1+CCR5+	Mixed
SLFN13	ses_cd:is_ti	0.0813525	ns	0.210036	0.858737	T/ILC	CD4+ T	CD4+ Trm KLRB1+CCR5+	Mixed
SCML1	ses_cd:is_ti	0.108453	ns	0.210098	0.858737	T/ILC	CD4+ T	CD4+ Trm KLRB1+CCR5+	Mixed
AC099778.1	ses_cd:is_ti	-0.083068	ns	0.210118	0.858737	T/ILC	CD4+ T	CD4+ Trm KLRB1+CCR5+	Mixed
TRAV25	ses_cd:is_ti	0.0799046	ns	0.210178	0.858737	T/ILC	CD4+ T	CD4+ Trm KLRB1+CCR5+	Mixed
ZNF318	ses_cd:is_ti	-0.0808821	ns	0.210271	0.858822	T/ILC	CD4+ T	CD4+ Trm KLRB1+CCR5+	Mixed
TP53RK	ses_cd:is_ti	-0.055199	ns	0.210386	0.858889	T/ILC	CD4+ T	CD4+ Trm KLRB1+CCR5+	Mixed
GRSF1	ses_cd:is_ti	-0.0412747	ns	0.21045	0.858889	T/ILC	CD4+ T	CD4+ Trm KLRB1+CCR5+	Mixed
AC243829.1	ses_cd:is_ti	-0.0869692	ns	0.210506	0.858889	T/ILC	CD4+ T	CD4+ Trm KLRB1+CCR5+	Mixed
EIF5	ses_cd:is_ti	-0.032002	ns	0.210661	0.858889	T/ILC	CD4+ T	CD4+ Trm KLRB1+CCR5+	Mixed
STN1	ses_cd:is_ti	-0.0377054	ns	0.210837	0.858889	T/ILC	CD4+ T	CD4+ Trm KLRB1+CCR5+	Mixed
RNFT1	ses_cd:is_ti	0.0503649	ns	0.210878	0.858889	T/ILC	CD4+ T	CD4+ Trm KLRB1+CCR5+	Mixed
AL117379.1	ses_cd:is_ti	-0.0829036	ns	0.210887	0.858889	T/ILC	CD4+ T	CD4+ Trm KLRB1+CCR5+	Mixed
DUT	ses_cd:is_ti	0.0343706	ns	0.210916	0.858889	T/ILC	CD4+ T	CD4+ Trm KLRB1+CCR5+	Mixed
RPAP1	ses_cd:is_ti	0.0570236	ns	0.211005	0.858889	T/ILC	CD4+ T	CD4+ Trm KLRB1+CCR5+	Mixed
HOPX	ses_cd:is_ti	-0.0622514	ns	0.211006	0.858889	T/ILC	CD4+ T	CD4+ Trm KLRB1+CCR5+	Mixed
UTRN	ses_cd:is_ti	-0.0242463	ns	0.211149	0.859178	T/ILC	CD4+ T	CD4+ Trm KLRB1+CCR5+	Mixed
CCDC28A	ses_cd:is_ti	0.0537818	ns	0.21132	0.859318	T/ILC	CD4+ T	CD4+ Trm KLRB1+CCR5+	Mixed
LZIC	ses_cd:is_ti	-0.0396027	ns	0.211344	0.859318	T/ILC	CD4+ T	CD4+ Trm KLRB1+CCR5+	Mixed
CLYBL	ses_cd:is_ti	0.0490476	ns	0.211423	0.859318	T/ILC	CD4+ T	CD4+ Trm KLRB1+CCR5+	Mixed
GOSR2	ses_cd:is_ti	0.0549554	ns	0.211483	0.859318	T/ILC	CD4+ T	CD4+ Trm KLRB1+CCR5+	Mixed
TESK1	ses_cd:is_ti	0.0669085	ns	0.211572	0.859318	T/ILC	CD4+ T	CD4+ Trm KLRB1+CCR5+	Mixed
KIAA0100	ses_cd:is_ti	-0.0487665	ns	0.21167	0.859318	T/ILC	CD4+ T	CD4+ Trm KLRB1+CCR5+	Mixed
CAD	ses_cd:is_ti	0.0582139	ns	0.211686	0.859318	T/ILC	CD4+ T	CD4+ Trm KLRB1+CCR5+	Mixed
NME3	ses_cd:is_ti	-0.0393514	ns	0.211886	0.859803	T/ILC	CD4+ T	CD4+ Trm KLRB1+CCR5+	Mixed
PCSK7	ses_cd:is_ti	-0.0335294	ns	0.211949	0.859803	T/ILC	CD4+ T	CD4+ Trm KLRB1+CCR5+	Mixed
CERS6	ses_cd:is_ti	0.134867	ns	0.212128	0.860237	T/ILC	CD4+ T	CD4+ Trm KLRB1+CCR5+	Mixed
PTEN	ses_cd:is_ti	0.0280662	ns	0.212358	0.860434	T/ILC	CD4+ T	CD4+ Trm KLRB1+CCR5+	Mixed
EPB41L4A-AS1	ses_cd:is_ti	0.043568	ns	0.212416	0.860434	T/ILC	CD4+ T	CD4+ Trm KLRB1+CCR5+	Mixed
ZNF350	ses_cd:is_ti	-0.0505376	ns	0.212446	0.860434	T/ILC	CD4+ T	CD4+ Trm KLRB1+CCR5+	Mixed
FBXO22	ses_cd:is_ti	-0.0457326	ns	0.212531	0.860434	T/ILC	CD4+ T	CD4+ Trm KLRB1+CCR5+	Mixed
ADAR	ses_cd:is_ti	0.0305492	ns	0.21288	0.860434	T/ILC	CD4+ T	CD4+ Trm KLRB1+CCR5+	Mixed
AL121944.1	ses_cd:is_ti	0.0794227	ns	0.212889	0.860434	T/ILC	CD4+ T	CD4+ Trm KLRB1+CCR5+	Mixed
FAM50B	ses_cd:is_ti	-0.0616531	ns	0.212928	0.860434	T/ILC	CD4+ T	CD4+ Trm KLRB1+CCR5+	Mixed
VPS45	ses_cd:is_ti	0.0414351	ns	0.212941	0.860434	T/ILC	CD4+ T	CD4+ Trm KLRB1+CCR5+	Mixed
AC025917.1	ses_cd:is_ti	-0.0728649	ns	0.212952	0.860434	T/ILC	CD4+ T	CD4+ Trm KLRB1+CCR5+	Mixed
ZNF738	ses_cd:is_ti	0.06822	ns	0.212976	0.860434	T/ILC	CD4+ T	CD4+ Trm KLRB1+CCR5+	Mixed
ESS2	ses_cd:is_ti	0.0721353	ns	0.213015	0.860434	T/ILC	CD4+ T	CD4+ Trm KLRB1+CCR5+	Mixed
RPL29	ses_cd:is_ti	0.0248347	ns	0.21314	0.860434	T/ILC	CD4+ T	CD4+ Trm KLRB1+CCR5+	Mixed
AL445231.1	ses_cd:is_ti	-0.0733721	ns	0.21315	0.860434	T/ILC	CD4+ T	CD4+ Trm KLRB1+CCR5+	Mixed
TGFBR2	ses_cd:is_ti	0.0260869	ns	0.213212	0.860434	T/ILC	CD4+ T	CD4+ Trm KLRB1+CCR5+	Mixed
CLIP1	ses_cd:is_ti	-0.0337644	ns	0.213381	0.860434	T/ILC	CD4+ T	CD4+ Trm KLRB1+CCR5+	Mixed
HEATR3	ses_cd:is_ti	-0.053903	ns	0.213382	0.860434	T/ILC	CD4+ T	CD4+ Trm KLRB1+CCR5+	Mixed
NAPEPLD	ses_cd:is_ti	0.114761	ns	0.213503	0.860434	T/ILC	CD4+ T	CD4+ Trm KLRB1+CCR5+	Mixed
SUSD3	ses_cd:is_ti	0.0400186	ns	0.213578	0.860434	T/ILC	CD4+ T	CD4+ Trm KLRB1+CCR5+	Mixed
EML2	ses_cd:is_ti	-0.0573041	ns	0.213605	0.860434	T/ILC	CD4+ T	CD4+ Trm KLRB1+CCR5+	Mixed
ZNF263	ses_cd:is_ti	-0.0506447	ns	0.21363	0.860434	T/ILC	CD4+ T	CD4+ Trm KLRB1+CCR5+	Mixed
TRUB1	ses_cd:is_ti	-0.0581047	ns	0.213888	0.860434	T/ILC	CD4+ T	CD4+ Trm KLRB1+CCR5+	Mixed
MED25	ses_cd:is_ti	-0.0630539	ns	0.213983	0.860434	T/ILC	CD4+ T	CD4+ Trm KLRB1+CCR5+	Mixed
BST2	ses_cd:is_ti	0.0370059	ns	0.214332	0.860434	T/ILC	CD4+ T	CD4+ Trm KLRB1+CCR5+	Mixed
ACVR2B	ses_cd:is_ti	-0.076566	ns	0.214438	0.860434	T/ILC	CD4+ T	CD4+ Trm KLRB1+CCR5+	Mixed
AMPD3	ses_cd:is_ti	0.0830185	ns	0.21449	0.860434	T/ILC	CD4+ T	CD4+ Trm KLRB1+CCR5+	Mixed
MFSD12	ses_cd:is_ti	0.055756	ns	0.214491	0.860434	T/ILC	CD4+ T	CD4+ Trm KLRB1+CCR5+	Mixed
TNFRSF10A	ses_cd:is_ti	0.0598766	ns	0.214869	0.860434	T/ILC	CD4+ T	CD4+ Trm KLRB1+CCR5+	Mixed
FBLN5	ses_cd:is_ti	0.0661839	ns	0.214888	0.860434	T/ILC	CD4+ T	CD4+ Trm KLRB1+CCR5+	Mixed
AL512625.3	ses_cd:is_ti	0.0918237	ns	0.214916	0.860434	T/ILC	CD4+ T	CD4+ Trm KLRB1+CCR5+	Mixed
TRGC1	ses_cd:is_ti	-0.0804494	ns	0.214921	0.860434	T/ILC	CD4+ T	CD4+ Trm KLRB1+CCR5+	Mixed
TPT1	ses_cd:is_ti	0.0347097	ns	0.214929	0.860434	T/ILC	CD4+ T	CD4+ Trm KLRB1+CCR5+	Mixed
AC008761.1	ses_cd:is_ti	-0.0770236	ns	0.214933	0.860434	T/ILC	CD4+ T	CD4+ Trm KLRB1+CCR5+	Mixed
THOP1	ses_cd:is_ti	0.094647	ns	0.215007	0.860434	T/ILC	CD4+ T	CD4+ Trm KLRB1+CCR5+	Mixed
LRRC8A	ses_cd:is_ti	0.0520344	ns	0.21509	0.860434	T/ILC	CD4+ T	CD4+ Trm KLRB1+CCR5+	Mixed
MLH3	ses_cd:is_ti	-0.0484071	ns	0.215107	0.860434	T/ILC	CD4+ T	CD4+ Trm KLRB1+CCR5+	Mixed
PCBP4	ses_cd:is_ti	-0.0736488	ns	0.215136	0.860434	T/ILC	CD4+ T	CD4+ Trm KLRB1+CCR5+	Mixed
WSB1	ses_cd:is_ti	-0.030914	ns	0.215148	0.860434	T/ILC	CD4+ T	CD4+ Trm KLRB1+CCR5+	Mixed
QTRT2	ses_cd:is_ti	0.0588983	ns	0.215446	0.860434	T/ILC	CD4+ T	CD4+ Trm KLRB1+CCR5+	Mixed
RAB40B	ses_cd:is_ti	-0.0960592	ns	0.215537	0.860434	T/ILC	CD4+ T	CD4+ Trm KLRB1+CCR5+	Mixed
NPRL3	ses_cd:is_ti	0.0560841	ns	0.215623	0.860434	T/ILC	CD4+ T	CD4+ Trm KLRB1+CCR5+	Mixed
HSPA4	ses_cd:is_ti	0.0352496	ns	0.215624	0.860434	T/ILC	CD4+ T	CD4+ Trm KLRB1+CCR5+	Mixed
TNK2	ses_cd:is_ti	0.0523676	ns	0.215673	0.860434	T/ILC	CD4+ T	CD4+ Trm KLRB1+CCR5+	Mixed
KCTD7	ses_cd:is_ti	-0.0554095	ns	0.215819	0.860434	T/ILC	CD4+ T	CD4+ Trm KLRB1+CCR5+	Mixed
ZSWIM4	ses_cd:is_ti	-0.0728544	ns	0.216011	0.860434	T/ILC	CD4+ T	CD4+ Trm KLRB1+CCR5+	Mixed
SIRT6	ses_cd:is_ti	-0.0657005	ns	0.216043	0.860434	T/ILC	CD4+ T	CD4+ Trm KLRB1+CCR5+	Mixed
ERAP1	ses_cd:is_ti	0.0427897	ns	0.216086	0.860434	T/ILC	CD4+ T	CD4+ Trm KLRB1+CCR5+	Mixed
BTBD6	ses_cd:is_ti	-0.0601364	ns	0.216156	0.860434	T/ILC	CD4+ T	CD4+ Trm KLRB1+CCR5+	Mixed
PDCD5	ses_cd:is_ti	-0.0337117	ns	0.216218	0.860434	T/ILC	CD4+ T	CD4+ Trm KLRB1+CCR5+	Mixed
MICAL2	ses_cd:is_ti	0.0889051	ns	0.216218	0.860434	T/ILC	CD4+ T	CD4+ Trm KLRB1+CCR5+	Mixed
MEGF6	ses_cd:is_ti	-0.0867347	ns	0.216226	0.860434	T/ILC	CD4+ T	CD4+ Trm KLRB1+CCR5+	Mixed
TMEM120B	ses_cd:is_ti	-0.0475203	ns	0.216299	0.860434	T/ILC	CD4+ T	CD4+ Trm KLRB1+CCR5+	Mixed
ARRB1	ses_cd:is_ti	0.0746516	ns	0.216311	0.860434	T/ILC	CD4+ T	CD4+ Trm KLRB1+CCR5+	Mixed
BABAM2	ses_cd:is_ti	0.0266826	ns	0.216349	0.860434	T/ILC	CD4+ T	CD4+ Trm KLRB1+CCR5+	Mixed
AC104134.1	ses_cd:is_ti	-0.0832597	ns	0.216373	0.860434	T/ILC	CD4+ T	CD4+ Trm KLRB1+CCR5+	Mixed
KCNA2	ses_cd:is_ti	0.083004	ns	0.216442	0.860434	T/ILC	CD4+ T	CD4+ Trm KLRB1+CCR5+	Mixed
MYL12A	ses_cd:is_ti	-0.0204678	ns	0.21647	0.860434	T/ILC	CD4+ T	CD4+ Trm KLRB1+CCR5+	Mixed
CIC	ses_cd:is_ti	0.0619239	ns	0.216691	0.860434	T/ILC	CD4+ T	CD4+ Trm KLRB1+CCR5+	Mixed
TCEAL3	ses_cd:is_ti	0.076356	ns	0.216714	0.860434	T/ILC	CD4+ T	CD4+ Trm KLRB1+CCR5+	Mixed
C16orf72	ses_cd:is_ti	0.0447749	ns	0.216791	0.860434	T/ILC	CD4+ T	CD4+ Trm KLRB1+CCR5+	Mixed
WHRN	ses_cd:is_ti	-0.0904168	ns	0.216808	0.860434	T/ILC	CD4+ T	CD4+ Trm KLRB1+CCR5+	Mixed
BANP	ses_cd:is_ti	-0.0456207	ns	0.216917	0.860434	T/ILC	CD4+ T	CD4+ Trm KLRB1+CCR5+	Mixed
MUC20-OT1	ses_cd:is_ti	0.0422503	ns	0.216939	0.860434	T/ILC	CD4+ T	CD4+ Trm KLRB1+CCR5+	Mixed
KIF1BP	ses_cd:is_ti	-0.0550765	ns	0.216948	0.860434	T/ILC	CD4+ T	CD4+ Trm KLRB1+CCR5+	Mixed
ZNF823	ses_cd:is_ti	-0.0906826	ns	0.216955	0.860434	T/ILC	CD4+ T	CD4+ Trm KLRB1+CCR5+	Mixed
DOCK9	ses_cd:is_ti	0.035718	ns	0.216964	0.860434	T/ILC	CD4+ T	CD4+ Trm KLRB1+CCR5+	Mixed
TXN	ses_cd:is_ti	0.0987046	ns	0.216996	0.860434	T/ILC	CD4+ T	CD4+ Trm KLRB1+CCR5+	Mixed
SMIM29	ses_cd:is_ti	-0.0608672	ns	0.217026	0.860434	T/ILC	CD4+ T	CD4+ Trm KLRB1+CCR5+	Mixed
GABBR1	ses_cd:is_ti	0.0815921	ns	0.217087	0.860434	T/ILC	CD4+ T	CD4+ Trm KLRB1+CCR5+	Mixed
AC119396.2	ses_cd:is_ti	0.0977159	ns	0.217141	0.860434	T/ILC	CD4+ T	CD4+ Trm KLRB1+CCR5+	Mixed
RCAN1	ses_cd:is_ti	-0.0922473	ns	0.217231	0.860506	T/ILC	CD4+ T	CD4+ Trm KLRB1+CCR5+	Mixed
POLR2J3-1	ses_cd:is_ti	0.0346176	ns	0.2174	0.860583	T/ILC	CD4+ T	CD4+ Trm KLRB1+CCR5+	Mixed
NVL	ses_cd:is_ti	-0.0423081	ns	0.21756	0.860583	T/ILC	CD4+ T	CD4+ Trm KLRB1+CCR5+	Mixed
TECR	ses_cd:is_ti	0.0379839	ns	0.217566	0.860583	T/ILC	CD4+ T	CD4+ Trm KLRB1+CCR5+	Mixed
THUMPD2	ses_cd:is_ti	0.0479899	ns	0.217663	0.860583	T/ILC	CD4+ T	CD4+ Trm KLRB1+CCR5+	Mixed
ZNF251	ses_cd:is_ti	0.05151	ns	0.21767	0.860583	T/ILC	CD4+ T	CD4+ Trm KLRB1+CCR5+	Mixed
TANC2	ses_cd:is_ti	-0.0420786	ns	0.217729	0.860583	T/ILC	CD4+ T	CD4+ Trm KLRB1+CCR5+	Mixed
UPF3A	ses_cd:is_ti	-0.0344199	ns	0.217871	0.860583	T/ILC	CD4+ T	CD4+ Trm KLRB1+CCR5+	Mixed
LY6E	ses_cd:is_ti	0.0338774	ns	0.217964	0.860583	T/ILC	CD4+ T	CD4+ Trm KLRB1+CCR5+	Mixed
TFB2M	ses_cd:is_ti	0.0596127	ns	0.217973	0.860583	T/ILC	CD4+ T	CD4+ Trm KLRB1+CCR5+	Mixed
MOV10	ses_cd:is_ti	0.0738763	ns	0.218202	0.860583	T/ILC	CD4+ T	CD4+ Trm KLRB1+CCR5+	Mixed
MAP3K10	ses_cd:is_ti	-0.0643875	ns	0.218277	0.860583	T/ILC	CD4+ T	CD4+ Trm KLRB1+CCR5+	Mixed
COP1	ses_cd:is_ti	0.0277608	ns	0.21828	0.860583	T/ILC	CD4+ T	CD4+ Trm KLRB1+CCR5+	Mixed
FCGRT	ses_cd:is_ti	-0.128858	ns	0.218384	0.860583	T/ILC	CD4+ T	CD4+ Trm KLRB1+CCR5+	Mixed
AL445248.1	ses_cd:is_ti	-0.0717461	ns	0.218417	0.860583	T/ILC	CD4+ T	CD4+ Trm KLRB1+CCR5+	Mixed
MDM2	ses_cd:is_ti	-0.0388973	ns	0.218457	0.860583	T/ILC	CD4+ T	CD4+ Trm KLRB1+CCR5+	Mixed
MSL2	ses_cd:is_ti	0.0387724	ns	0.218465	0.860583	T/ILC	CD4+ T	CD4+ Trm KLRB1+CCR5+	Mixed
B3GALT6	ses_cd:is_ti	0.0600839	ns	0.2185	0.860583	T/ILC	CD4+ T	CD4+ Trm KLRB1+CCR5+	Mixed
SEC22B	ses_cd:is_ti	0.0463499	ns	0.218585	0.860583	T/ILC	CD4+ T	CD4+ Trm KLRB1+CCR5+	Mixed
HNRNPA3	ses_cd:is_ti	0.0241796	ns	0.218618	0.860583	T/ILC	CD4+ T	CD4+ Trm KLRB1+CCR5+	Mixed
SAFB2	ses_cd:is_ti	0.0385578	ns	0.219385	0.863292	T/ILC	CD4+ T	CD4+ Trm KLRB1+CCR5+	Mixed
SEMA6A	ses_cd:is_ti	0.16024	ns	0.219487	0.863292	T/ILC	CD4+ T	CD4+ Trm KLRB1+CCR5+	Mixed
TIMM29	ses_cd:is_ti	-0.0473108	ns	0.219532	0.863292	T/ILC	CD4+ T	CD4+ Trm KLRB1+CCR5+	Mixed
RPF1	ses_cd:is_ti	0.0373919	ns	0.219595	0.863292	T/ILC	CD4+ T	CD4+ Trm KLRB1+CCR5+	Mixed
WDPCP	ses_cd:is_ti	-0.046089	ns	0.219869	0.863949	T/ILC	CD4+ T	CD4+ Trm KLRB1+CCR5+	Mixed
HOXB-AS1	ses_cd:is_ti	-0.0678342	ns	0.219979	0.863949	T/ILC	CD4+ T	CD4+ Trm KLRB1+CCR5+	Mixed
TEX14	ses_cd:is_ti	-0.0853761	ns	0.220029	0.863949	T/ILC	CD4+ T	CD4+ Trm KLRB1+CCR5+	Mixed
EIF3B	ses_cd:is_ti	0.0372079	ns	0.220051	0.863949	T/ILC	CD4+ T	CD4+ Trm KLRB1+CCR5+	Mixed
RAB5B	ses_cd:is_ti	-0.0472232	ns	0.220274	0.864214	T/ILC	CD4+ T	CD4+ Trm KLRB1+CCR5+	Mixed
LIX1-AS1	ses_cd:is_ti	-0.077914	ns	0.220292	0.864214	T/ILC	CD4+ T	CD4+ Trm KLRB1+CCR5+	Mixed
ZNF586	ses_cd:is_ti	0.0474103	ns	0.220357	0.864214	T/ILC	CD4+ T	CD4+ Trm KLRB1+CCR5+	Mixed
P4HTM	ses_cd:is_ti	-0.052597	ns	0.220416	0.864214	T/ILC	CD4+ T	CD4+ Trm KLRB1+CCR5+	Mixed
CYB5R4	ses_cd:is_ti	-0.0364235	ns	0.220486	0.864214	T/ILC	CD4+ T	CD4+ Trm KLRB1+CCR5+	Mixed
CCSER2	ses_cd:is_ti	0.0250958	ns	0.220552	0.864214	T/ILC	CD4+ T	CD4+ Trm KLRB1+CCR5+	Mixed
ZNF431	ses_cd:is_ti	-0.0365903	ns	0.220628	0.86423	T/ILC	CD4+ T	CD4+ Trm KLRB1+CCR5+	Mixed
ZBED5	ses_cd:is_ti	0.0463346	ns	0.220757	0.864447	T/ILC	CD4+ T	CD4+ Trm KLRB1+CCR5+	Mixed
NFIC	ses_cd:is_ti	0.0466299	ns	0.220828	0.864447	T/ILC	CD4+ T	CD4+ Trm KLRB1+CCR5+	Mixed
SIPA1L3	ses_cd:is_ti	-0.056487	ns	0.220906	0.864469	T/ILC	CD4+ T	CD4+ Trm KLRB1+CCR5+	Mixed
VSIR	ses_cd:is_ti	-0.0352938	ns	0.221028	0.864662	T/ILC	CD4+ T	CD4+ Trm KLRB1+CCR5+	Mixed
DAXX	ses_cd:is_ti	-0.047288	ns	0.221293	0.865033	T/ILC	CD4+ T	CD4+ Trm KLRB1+CCR5+	Mixed
YOD1	ses_cd:is_ti	-0.0731709	ns	0.221549	0.865033	T/ILC	CD4+ T	CD4+ Trm KLRB1+CCR5+	Mixed
SLTM	ses_cd:is_ti	0.0242326	ns	0.221559	0.865033	T/ILC	CD4+ T	CD4+ Trm KLRB1+CCR5+	Mixed
LRIG1	ses_cd:is_ti	0.0658636	ns	0.221598	0.865033	T/ILC	CD4+ T	CD4+ Trm KLRB1+CCR5+	Mixed
HOMER1	ses_cd:is_ti	-0.0822322	ns	0.221717	0.865033	T/ILC	CD4+ T	CD4+ Trm KLRB1+CCR5+	Mixed
VAMP8	ses_cd:is_ti	-0.0261887	ns	0.221752	0.865033	T/ILC	CD4+ T	CD4+ Trm KLRB1+CCR5+	Mixed
MED11	ses_cd:is_ti	-0.0453709	ns	0.221811	0.865033	T/ILC	CD4+ T	CD4+ Trm KLRB1+CCR5+	Mixed
NLRC5	ses_cd:is_ti	0.0399487	ns	0.221917	0.865033	T/ILC	CD4+ T	CD4+ Trm KLRB1+CCR5+	Mixed
AZIN1-AS1	ses_cd:is_ti	-0.0765777	ns	0.222045	0.865033	T/ILC	CD4+ T	CD4+ Trm KLRB1+CCR5+	Mixed
DLGAP4	ses_cd:is_ti	-0.0512029	ns	0.22215	0.865033	T/ILC	CD4+ T	CD4+ Trm KLRB1+CCR5+	Mixed
RPS27A	ses_cd:is_ti	0.0267097	ns	0.222205	0.865033	T/ILC	CD4+ T	CD4+ Trm KLRB1+CCR5+	Mixed
ACAT2	ses_cd:is_ti	-0.0498705	ns	0.222254	0.865033	T/ILC	CD4+ T	CD4+ Trm KLRB1+CCR5+	Mixed
TRAF7	ses_cd:is_ti	0.0791077	ns	0.222392	0.865033	T/ILC	CD4+ T	CD4+ Trm KLRB1+CCR5+	Mixed
PTPRA	ses_cd:is_ti	-0.0242979	ns	0.222546	0.865033	T/ILC	CD4+ T	CD4+ Trm KLRB1+CCR5+	Mixed
AC116366.3	ses_cd:is_ti	0.0308	ns	0.22259	0.865033	T/ILC	CD4+ T	CD4+ Trm KLRB1+CCR5+	Mixed
AL365361.1	ses_cd:is_ti	0.0456815	ns	0.222631	0.865033	T/ILC	CD4+ T	CD4+ Trm KLRB1+CCR5+	Mixed
AC005224.3	ses_cd:is_ti	0.0910217	ns	0.22278	0.865033	T/ILC	CD4+ T	CD4+ Trm KLRB1+CCR5+	Mixed
HIC2	ses_cd:is_ti	-0.0699296	ns	0.222829	0.865033	T/ILC	CD4+ T	CD4+ Trm KLRB1+CCR5+	Mixed
ATF3	ses_cd:is_ti	-0.112812	ns	0.222845	0.865033	T/ILC	CD4+ T	CD4+ Trm KLRB1+CCR5+	Mixed
CASC8	ses_cd:is_ti	0.0985905	ns	0.222951	0.865033	T/ILC	CD4+ T	CD4+ Trm KLRB1+CCR5+	Mixed
CCNE2	ses_cd:is_ti	-0.0748386	ns	0.222962	0.865033	T/ILC	CD4+ T	CD4+ Trm KLRB1+CCR5+	Mixed
VAV2	ses_cd:is_ti	-0.101449	ns	0.223163	0.865033	T/ILC	CD4+ T	CD4+ Trm KLRB1+CCR5+	Mixed
ZBTB7A	ses_cd:is_ti	0.0453482	ns	0.223315	0.865033	T/ILC	CD4+ T	CD4+ Trm KLRB1+CCR5+	Mixed
AC104365.1	ses_cd:is_ti	0.0493298	ns	0.22332	0.865033	T/ILC	CD4+ T	CD4+ Trm KLRB1+CCR5+	Mixed
SH3BP2	ses_cd:is_ti	0.0676124	ns	0.223351	0.865033	T/ILC	CD4+ T	CD4+ Trm KLRB1+CCR5+	Mixed
TROVE2	ses_cd:is_ti	0.0369249	ns	0.223354	0.865033	T/ILC	CD4+ T	CD4+ Trm KLRB1+CCR5+	Mixed
MLLT6	ses_cd:is_ti	-0.0335931	ns	0.223433	0.865033	T/ILC	CD4+ T	CD4+ Trm KLRB1+CCR5+	Mixed
SPTBN1	ses_cd:is_ti	0.0996664	ns	0.223434	0.865033	T/ILC	CD4+ T	CD4+ Trm KLRB1+CCR5+	Mixed
KIDINS220	ses_cd:is_ti	-0.0331339	ns	0.223438	0.865033	T/ILC	CD4+ T	CD4+ Trm KLRB1+CCR5+	Mixed
MIGA1	ses_cd:is_ti	0.0331502	ns	0.223453	0.865033	T/ILC	CD4+ T	CD4+ Trm KLRB1+CCR5+	Mixed
AC068051.1	ses_cd:is_ti	-0.117736	ns	0.223508	0.865033	T/ILC	CD4+ T	CD4+ Trm KLRB1+CCR5+	Mixed
CLU	ses_cd:is_ti	0.090174	ns	0.223515	0.865033	T/ILC	CD4+ T	CD4+ Trm KLRB1+CCR5+	Mixed
RAD51C	ses_cd:is_ti	0.0521387	ns	0.223537	0.865033	T/ILC	CD4+ T	CD4+ Trm KLRB1+CCR5+	Mixed
AC079594.2	ses_cd:is_ti	0.084394	ns	0.223615	0.865033	T/ILC	CD4+ T	CD4+ Trm KLRB1+CCR5+	Mixed
AC006369.1	ses_cd:is_ti	0.0471562	ns	0.223654	0.865033	T/ILC	CD4+ T	CD4+ Trm KLRB1+CCR5+	Mixed
AC091271.1	ses_cd:is_ti	-0.0752401	ns	0.223867	0.865509	T/ILC	CD4+ T	CD4+ Trm KLRB1+CCR5+	Mixed
LMNA	ses_cd:is_ti	-0.146935	ns	0.223938	0.865509	T/ILC	CD4+ T	CD4+ Trm KLRB1+CCR5+	Mixed
DHX8	ses_cd:is_ti	0.0378304	ns	0.223994	0.865509	T/ILC	CD4+ T	CD4+ Trm KLRB1+CCR5+	Mixed
PPP1R2	ses_cd:is_ti	0.0269596	ns	0.224281	0.865823	T/ILC	CD4+ T	CD4+ Trm KLRB1+CCR5+	Mixed
CHST2	ses_cd:is_ti	-0.090508	ns	0.224426	0.865823	T/ILC	CD4+ T	CD4+ Trm KLRB1+CCR5+	Mixed
GUSB	ses_cd:is_ti	-0.0480341	ns	0.224462	0.865823	T/ILC	CD4+ T	CD4+ Trm KLRB1+CCR5+	Mixed
NT5C3B	ses_cd:is_ti	0.0728689	ns	0.224738	0.865823	T/ILC	CD4+ T	CD4+ Trm KLRB1+CCR5+	Mixed
COLGALT1	ses_cd:is_ti	0.0624238	ns	0.224739	0.865823	T/ILC	CD4+ T	CD4+ Trm KLRB1+CCR5+	Mixed
TAOK3	ses_cd:is_ti	0.0287108	ns	0.224781	0.865823	T/ILC	CD4+ T	CD4+ Trm KLRB1+CCR5+	Mixed
RECQL	ses_cd:is_ti	-0.0334825	ns	0.224806	0.865823	T/ILC	CD4+ T	CD4+ Trm KLRB1+CCR5+	Mixed
PTRH1	ses_cd:is_ti	-0.0645126	ns	0.224836	0.865823	T/ILC	CD4+ T	CD4+ Trm KLRB1+CCR5+	Mixed
VWA8	ses_cd:is_ti	0.0282174	ns	0.224985	0.865823	T/ILC	CD4+ T	CD4+ Trm KLRB1+CCR5+	Mixed
LINC01355	ses_cd:is_ti	-0.0649895	ns	0.224999	0.865823	T/ILC	CD4+ T	CD4+ Trm KLRB1+CCR5+	Mixed
TCHP	ses_cd:is_ti	0.0402613	ns	0.225044	0.865823	T/ILC	CD4+ T	CD4+ Trm KLRB1+CCR5+	Mixed
PRDX4	ses_cd:is_ti	-0.0894754	ns	0.225071	0.865823	T/ILC	CD4+ T	CD4+ Trm KLRB1+CCR5+	Mixed
ZEB1-AS1	ses_cd:is_ti	0.0761683	ns	0.225083	0.865823	T/ILC	CD4+ T	CD4+ Trm KLRB1+CCR5+	Mixed
SUMO2	ses_cd:is_ti	0.0246948	ns	0.225105	0.865823	T/ILC	CD4+ T	CD4+ Trm KLRB1+CCR5+	Mixed
CTNNAL1	ses_cd:is_ti	-0.117874	ns	0.225221	0.865823	T/ILC	CD4+ T	CD4+ Trm KLRB1+CCR5+	Mixed
CLCC1	ses_cd:is_ti	-0.0558309	ns	0.225234	0.865823	T/ILC	CD4+ T	CD4+ Trm KLRB1+CCR5+	Mixed
ERCC8	ses_cd:is_ti	-0.0546033	ns	0.225387	0.865974	T/ILC	CD4+ T	CD4+ Trm KLRB1+CCR5+	Mixed
POU2F2	ses_cd:is_ti	0.0440568	ns	0.225476	0.865974	T/ILC	CD4+ T	CD4+ Trm KLRB1+CCR5+	Mixed
WDR54	ses_cd:is_ti	0.0493213	ns	0.22564	0.865974	T/ILC	CD4+ T	CD4+ Trm KLRB1+CCR5+	Mixed
PET100	ses_cd:is_ti	0.0315726	ns	0.225703	0.865974	T/ILC	CD4+ T	CD4+ Trm KLRB1+CCR5+	Mixed
DMTN	ses_cd:is_ti	-0.0764544	ns	0.225792	0.865974	T/ILC	CD4+ T	CD4+ Trm KLRB1+CCR5+	Mixed
CD83	ses_cd:is_ti	0.0850148	ns	0.225843	0.865974	T/ILC	CD4+ T	CD4+ Trm KLRB1+CCR5+	Mixed
PPP1R13B	ses_cd:is_ti	0.106559	ns	0.226023	0.865974	T/ILC	CD4+ T	CD4+ Trm KLRB1+CCR5+	Mixed
ZNF354A	ses_cd:is_ti	0.0584282	ns	0.226057	0.865974	T/ILC	CD4+ T	CD4+ Trm KLRB1+CCR5+	Mixed
WASHC2A	ses_cd:is_ti	-0.0548659	ns	0.226062	0.865974	T/ILC	CD4+ T	CD4+ Trm KLRB1+CCR5+	Mixed
NUDT9	ses_cd:is_ti	-0.0646259	ns	0.226103	0.865974	T/ILC	CD4+ T	CD4+ Trm KLRB1+CCR5+	Mixed
ITFG2	ses_cd:is_ti	-0.0374555	ns	0.226164	0.865974	T/ILC	CD4+ T	CD4+ Trm KLRB1+CCR5+	Mixed
AC010754.1	ses_cd:is_ti	0.0910028	ns	0.2262	0.865974	T/ILC	CD4+ T	CD4+ Trm KLRB1+CCR5+	Mixed
EIF3G	ses_cd:is_ti	0.0271846	ns	0.226271	0.865974	T/ILC	CD4+ T	CD4+ Trm KLRB1+CCR5+	Mixed
AHR	ses_cd:is_ti	-0.0566458	ns	0.226508	0.865974	T/ILC	CD4+ T	CD4+ Trm KLRB1+CCR5+	Mixed
ZNF292	ses_cd:is_ti	0.0274379	ns	0.226615	0.865974	T/ILC	CD4+ T	CD4+ Trm KLRB1+CCR5+	Mixed
LINC00511	ses_cd:is_ti	0.143799	ns	0.22662	0.865974	T/ILC	CD4+ T	CD4+ Trm KLRB1+CCR5+	Mixed
EEA1	ses_cd:is_ti	-0.0458622	ns	0.226679	0.865974	T/ILC	CD4+ T	CD4+ Trm KLRB1+CCR5+	Mixed
ANKRD13D	ses_cd:is_ti	-0.0311428	ns	0.226689	0.865974	T/ILC	CD4+ T	CD4+ Trm KLRB1+CCR5+	Mixed
MTSS1	ses_cd:is_ti	0.0890482	ns	0.226787	0.865974	T/ILC	CD4+ T	CD4+ Trm KLRB1+CCR5+	Mixed
SGO1	ses_cd:is_ti	-0.0970783	ns	0.226813	0.865974	T/ILC	CD4+ T	CD4+ Trm KLRB1+CCR5+	Mixed
NQO2	ses_cd:is_ti	-0.0516357	ns	0.226917	0.865974	T/ILC	CD4+ T	CD4+ Trm KLRB1+CCR5+	Mixed
EIF4A1	ses_cd:is_ti	0.0493087	ns	0.227048	0.865974	T/ILC	CD4+ T	CD4+ Trm KLRB1+CCR5+	Mixed
MACROD1	ses_cd:is_ti	0.121332	ns	0.227099	0.865974	T/ILC	CD4+ T	CD4+ Trm KLRB1+CCR5+	Mixed
FAM110A	ses_cd:is_ti	-0.0551376	ns	0.227108	0.865974	T/ILC	CD4+ T	CD4+ Trm KLRB1+CCR5+	Mixed
AC096887.1	ses_cd:is_ti	-0.075576	ns	0.227174	0.865974	T/ILC	CD4+ T	CD4+ Trm KLRB1+CCR5+	Mixed
ATP10D	ses_cd:is_ti	-0.0848095	ns	0.227211	0.865974	T/ILC	CD4+ T	CD4+ Trm KLRB1+CCR5+	Mixed
SCYL3	ses_cd:is_ti	0.0466805	ns	0.227229	0.865974	T/ILC	CD4+ T	CD4+ Trm KLRB1+CCR5+	Mixed
FBXO45	ses_cd:is_ti	0.0599585	ns	0.227539	0.866498	T/ILC	CD4+ T	CD4+ Trm KLRB1+CCR5+	Mixed
SGK494	ses_cd:is_ti	-0.0684062	ns	0.227553	0.866498	T/ILC	CD4+ T	CD4+ Trm KLRB1+CCR5+	Mixed
MCAT	ses_cd:is_ti	-0.073155	ns	0.227657	0.866498	T/ILC	CD4+ T	CD4+ Trm KLRB1+CCR5+	Mixed
TMEM165	ses_cd:is_ti	0.02759	ns	0.227668	0.866498	T/ILC	CD4+ T	CD4+ Trm KLRB1+CCR5+	Mixed
DENND5B	ses_cd:is_ti	-0.114654	ns	0.227793	0.866498	T/ILC	CD4+ T	CD4+ Trm KLRB1+CCR5+	Mixed
AC010422.6	ses_cd:is_ti	-0.0710423	ns	0.227953	0.866498	T/ILC	CD4+ T	CD4+ Trm KLRB1+CCR5+	Mixed
ZNF746	ses_cd:is_ti	0.0594264	ns	0.228007	0.866498	T/ILC	CD4+ T	CD4+ Trm KLRB1+CCR5+	Mixed
KHDC1	ses_cd:is_ti	0.0640401	ns	0.228057	0.866498	T/ILC	CD4+ T	CD4+ Trm KLRB1+CCR5+	Mixed
FAM184A	ses_cd:is_ti	0.0817178	ns	0.228064	0.866498	T/ILC	CD4+ T	CD4+ Trm KLRB1+CCR5+	Mixed
PCCB	ses_cd:is_ti	0.0518705	ns	0.228091	0.866498	T/ILC	CD4+ T	CD4+ Trm KLRB1+CCR5+	Mixed
TNFAIP1	ses_cd:is_ti	-0.0660952	ns	0.228365	0.867155	T/ILC	CD4+ T	CD4+ Trm KLRB1+CCR5+	Mixed
CBWD5	ses_cd:is_ti	0.04918	ns	0.228409	0.867155	T/ILC	CD4+ T	CD4+ Trm KLRB1+CCR5+	Mixed
CYFIP1	ses_cd:is_ti	-0.0797356	ns	0.228699	0.867174	T/ILC	CD4+ T	CD4+ Trm KLRB1+CCR5+	Mixed
SPIRE1	ses_cd:is_ti	-0.086868	ns	0.228714	0.867174	T/ILC	CD4+ T	CD4+ Trm KLRB1+CCR5+	Mixed
AL356020.1	ses_cd:is_ti	-0.0732732	ns	0.228778	0.867174	T/ILC	CD4+ T	CD4+ Trm KLRB1+CCR5+	Mixed
ARRDC3-AS1	ses_cd:is_ti	-0.0601543	ns	0.228845	0.867174	T/ILC	CD4+ T	CD4+ Trm KLRB1+CCR5+	Mixed
PNO1	ses_cd:is_ti	0.0418067	ns	0.22885	0.867174	T/ILC	CD4+ T	CD4+ Trm KLRB1+CCR5+	Mixed
PHF20L1	ses_cd:is_ti	-0.0312343	ns	0.228877	0.867174	T/ILC	CD4+ T	CD4+ Trm KLRB1+CCR5+	Mixed
SSH1	ses_cd:is_ti	-0.0499321	ns	0.228969	0.867174	T/ILC	CD4+ T	CD4+ Trm KLRB1+CCR5+	Mixed
ERMARD	ses_cd:is_ti	-0.0532526	ns	0.228995	0.867174	T/ILC	CD4+ T	CD4+ Trm KLRB1+CCR5+	Mixed
TRUB2	ses_cd:is_ti	0.0663922	ns	0.229066	0.867174	T/ILC	CD4+ T	CD4+ Trm KLRB1+CCR5+	Mixed
AL606807.1	ses_cd:is_ti	-0.0938153	ns	0.229287	0.867348	T/ILC	CD4+ T	CD4+ Trm KLRB1+CCR5+	Mixed
TOP2A	ses_cd:is_ti	-0.131655	ns	0.229338	0.867348	T/ILC	CD4+ T	CD4+ Trm KLRB1+CCR5+	Mixed
ANKS1A	ses_cd:is_ti	-0.0466103	ns	0.229472	0.867348	T/ILC	CD4+ T	CD4+ Trm KLRB1+CCR5+	Mixed
NDUFC2	ses_cd:is_ti	-0.0336435	ns	0.22975	0.867348	T/ILC	CD4+ T	CD4+ Trm KLRB1+CCR5+	Mixed
NUSAP1	ses_cd:is_ti	0.130603	ns	0.229825	0.867348	T/ILC	CD4+ T	CD4+ Trm KLRB1+CCR5+	Mixed
MAPK9	ses_cd:is_ti	-0.0373105	ns	0.229837	0.867348	T/ILC	CD4+ T	CD4+ Trm KLRB1+CCR5+	Mixed
ADAT2	ses_cd:is_ti	0.0588517	ns	0.22988	0.867348	T/ILC	CD4+ T	CD4+ Trm KLRB1+CCR5+	Mixed
WWTR1	ses_cd:is_ti	-0.0822805	ns	0.229982	0.867348	T/ILC	CD4+ T	CD4+ Trm KLRB1+CCR5+	Mixed
EID3	ses_cd:is_ti	-0.0635656	ns	0.230081	0.867348	T/ILC	CD4+ T	CD4+ Trm KLRB1+CCR5+	Mixed
NCEH1	ses_cd:is_ti	-0.0839032	ns	0.230104	0.867348	T/ILC	CD4+ T	CD4+ Trm KLRB1+CCR5+	Mixed
CCDC92	ses_cd:is_ti	-0.0428848	ns	0.23011	0.867348	T/ILC	CD4+ T	CD4+ Trm KLRB1+CCR5+	Mixed
AP3D1	ses_cd:is_ti	-0.0376277	ns	0.230141	0.867348	T/ILC	CD4+ T	CD4+ Trm KLRB1+CCR5+	Mixed
AC073333.1	ses_cd:is_ti	0.0917247	ns	0.230323	0.867348	T/ILC	CD4+ T	CD4+ Trm KLRB1+CCR5+	Mixed
SNF8	ses_cd:is_ti	-0.0380618	ns	0.230471	0.867348	T/ILC	CD4+ T	CD4+ Trm KLRB1+CCR5+	Mixed
PAF1	ses_cd:is_ti	0.064755	ns	0.230548	0.867348	T/ILC	CD4+ T	CD4+ Trm KLRB1+CCR5+	Mixed
CENPN	ses_cd:is_ti	-0.079393	ns	0.230602	0.867348	T/ILC	CD4+ T	CD4+ Trm KLRB1+CCR5+	Mixed
POLD3	ses_cd:is_ti	0.055849	ns	0.230732	0.867348	T/ILC	CD4+ T	CD4+ Trm KLRB1+CCR5+	Mixed
TRAF3	ses_cd:is_ti	0.0430199	ns	0.230815	0.867348	T/ILC	CD4+ T	CD4+ Trm KLRB1+CCR5+	Mixed
PIP4K2C	ses_cd:is_ti	-0.058557	ns	0.230839	0.867348	T/ILC	CD4+ T	CD4+ Trm KLRB1+CCR5+	Mixed
SSH2	ses_cd:is_ti	0.0237305	ns	0.23092	0.867348	T/ILC	CD4+ T	CD4+ Trm KLRB1+CCR5+	Mixed
OMD	ses_cd:is_ti	-0.0835109	ns	0.231032	0.867348	T/ILC	CD4+ T	CD4+ Trm KLRB1+CCR5+	Mixed
AC099850.1	ses_cd:is_ti	-0.0743998	ns	0.23128	0.867348	T/ILC	CD4+ T	CD4+ Trm KLRB1+CCR5+	Mixed
DGCR8	ses_cd:is_ti	-0.0590761	ns	0.231331	0.867348	T/ILC	CD4+ T	CD4+ Trm KLRB1+CCR5+	Mixed
BAZ1B	ses_cd:is_ti	-0.0239753	ns	0.231444	0.867348	T/ILC	CD4+ T	CD4+ Trm KLRB1+CCR5+	Mixed
IRS1	ses_cd:is_ti	-0.0872536	ns	0.231445	0.867348	T/ILC	CD4+ T	CD4+ Trm KLRB1+CCR5+	Mixed
SMURF2	ses_cd:is_ti	-0.0418445	ns	0.231551	0.867348	T/ILC	CD4+ T	CD4+ Trm KLRB1+CCR5+	Mixed
PANK4	ses_cd:is_ti	-0.0722793	ns	0.231602	0.867348	T/ILC	CD4+ T	CD4+ Trm KLRB1+CCR5+	Mixed
TIGAR	ses_cd:is_ti	0.0687016	ns	0.231691	0.867348	T/ILC	CD4+ T	CD4+ Trm KLRB1+CCR5+	Mixed
NCOA4	ses_cd:is_ti	0.0534407	ns	0.231794	0.867348	T/ILC	CD4+ T	CD4+ Trm KLRB1+CCR5+	Mixed
TEX261	ses_cd:is_ti	-0.0661572	ns	0.231814	0.867348	T/ILC	CD4+ T	CD4+ Trm KLRB1+CCR5+	Mixed
WDR76	ses_cd:is_ti	-0.0577009	ns	0.231892	0.867348	T/ILC	CD4+ T	CD4+ Trm KLRB1+CCR5+	Mixed
GBP1	ses_cd:is_ti	0.0703048	ns	0.231895	0.867348	T/ILC	CD4+ T	CD4+ Trm KLRB1+CCR5+	Mixed
DDI2	ses_cd:is_ti	0.0448855	ns	0.231919	0.867348	T/ILC	CD4+ T	CD4+ Trm KLRB1+CCR5+	Mixed
BLCAP	ses_cd:is_ti	-0.0610632	ns	0.231965	0.867348	T/ILC	CD4+ T	CD4+ Trm KLRB1+CCR5+	Mixed
INO80E	ses_cd:is_ti	0.0519387	ns	0.23201	0.867348	T/ILC	CD4+ T	CD4+ Trm KLRB1+CCR5+	Mixed
CORO7	ses_cd:is_ti	-0.0468712	ns	0.232039	0.867348	T/ILC	CD4+ T	CD4+ Trm KLRB1+CCR5+	Mixed
PTPN9	ses_cd:is_ti	-0.0569547	ns	0.232051	0.867348	T/ILC	CD4+ T	CD4+ Trm KLRB1+CCR5+	Mixed
NAPB	ses_cd:is_ti	-0.0560945	ns	0.232162	0.867348	T/ILC	CD4+ T	CD4+ Trm KLRB1+CCR5+	Mixed
NUDT16	ses_cd:is_ti	-0.0943789	ns	0.232187	0.867348	T/ILC	CD4+ T	CD4+ Trm KLRB1+CCR5+	Mixed
RITA1	ses_cd:is_ti	-0.0672061	ns	0.232229	0.867348	T/ILC	CD4+ T	CD4+ Trm KLRB1+CCR5+	Mixed
TFR2	ses_cd:is_ti	0.0747561	ns	0.232234	0.867348	T/ILC	CD4+ T	CD4+ Trm KLRB1+CCR5+	Mixed
DPM2	ses_cd:is_ti	-0.0548866	ns	0.232291	0.867348	T/ILC	CD4+ T	CD4+ Trm KLRB1+CCR5+	Mixed
ADCK2	ses_cd:is_ti	-0.0559818	ns	0.232447	0.867348	T/ILC	CD4+ T	CD4+ Trm KLRB1+CCR5+	Mixed
ETF1	ses_cd:is_ti	0.0409704	ns	0.232457	0.867348	T/ILC	CD4+ T	CD4+ Trm KLRB1+CCR5+	Mixed
C6orf120	ses_cd:is_ti	-0.0602518	ns	0.232457	0.867348	T/ILC	CD4+ T	CD4+ Trm KLRB1+CCR5+	Mixed
AL356481.1	ses_cd:is_ti	0.069895	ns	0.232488	0.867348	T/ILC	CD4+ T	CD4+ Trm KLRB1+CCR5+	Mixed
DRG1	ses_cd:is_ti	-0.0368742	ns	0.232554	0.867348	T/ILC	CD4+ T	CD4+ Trm KLRB1+CCR5+	Mixed
ARID4A	ses_cd:is_ti	0.0326189	ns	0.232629	0.867348	T/ILC	CD4+ T	CD4+ Trm KLRB1+CCR5+	Mixed
AC002310.1	ses_cd:is_ti	-0.0701749	ns	0.232666	0.867348	T/ILC	CD4+ T	CD4+ Trm KLRB1+CCR5+	Mixed
AC010275.1	ses_cd:is_ti	0.0498815	ns	0.232861	0.867672	T/ILC	CD4+ T	CD4+ Trm KLRB1+CCR5+	Mixed
SP140L	ses_cd:is_ti	0.0264196	ns	0.232898	0.867672	T/ILC	CD4+ T	CD4+ Trm KLRB1+CCR5+	Mixed
BCAP29	ses_cd:is_ti	-0.0481123	ns	0.233063	0.867865	T/ILC	CD4+ T	CD4+ Trm KLRB1+CCR5+	Mixed
POLR2G	ses_cd:is_ti	0.0447857	ns	0.233503	0.867865	T/ILC	CD4+ T	CD4+ Trm KLRB1+CCR5+	Mixed
C21orf62	ses_cd:is_ti	-0.0787016	ns	0.233503	0.867865	T/ILC	CD4+ T	CD4+ Trm KLRB1+CCR5+	Mixed
ZRANB2-AS1	ses_cd:is_ti	0.0831407	ns	0.233536	0.867865	T/ILC	CD4+ T	CD4+ Trm KLRB1+CCR5+	Mixed
SLC25A46	ses_cd:is_ti	0.0461138	ns	0.233645	0.867865	T/ILC	CD4+ T	CD4+ Trm KLRB1+CCR5+	Mixed
SEC24C	ses_cd:is_ti	0.0499438	ns	0.233647	0.867865	T/ILC	CD4+ T	CD4+ Trm KLRB1+CCR5+	Mixed
NIPAL3	ses_cd:is_ti	0.0436163	ns	0.233677	0.867865	T/ILC	CD4+ T	CD4+ Trm KLRB1+CCR5+	Mixed
EMC7	ses_cd:is_ti	-0.0398737	ns	0.233703	0.867865	T/ILC	CD4+ T	CD4+ Trm KLRB1+CCR5+	Mixed
ZNF718	ses_cd:is_ti	-0.0666474	ns	0.233715	0.867865	T/ILC	CD4+ T	CD4+ Trm KLRB1+CCR5+	Mixed
DDB2	ses_cd:is_ti	-0.0414108	ns	0.233751	0.867865	T/ILC	CD4+ T	CD4+ Trm KLRB1+CCR5+	Mixed
STK32C	ses_cd:is_ti	-0.0648789	ns	0.233924	0.867865	T/ILC	CD4+ T	CD4+ Trm KLRB1+CCR5+	Mixed
WDR63	ses_cd:is_ti	0.0807721	ns	0.23408	0.867865	T/ILC	CD4+ T	CD4+ Trm KLRB1+CCR5+	Mixed
ZNF268	ses_cd:is_ti	-0.0672041	ns	0.234132	0.867865	T/ILC	CD4+ T	CD4+ Trm KLRB1+CCR5+	Mixed
C3orf18	ses_cd:is_ti	-0.0804992	ns	0.234221	0.867865	T/ILC	CD4+ T	CD4+ Trm KLRB1+CCR5+	Mixed
TCAF1	ses_cd:is_ti	0.0767016	ns	0.234282	0.867865	T/ILC	CD4+ T	CD4+ Trm KLRB1+CCR5+	Mixed
ABCF1	ses_cd:is_ti	0.0353233	ns	0.234305	0.867865	T/ILC	CD4+ T	CD4+ Trm KLRB1+CCR5+	Mixed
AC132192.2	ses_cd:is_ti	-0.0888659	ns	0.234363	0.867865	T/ILC	CD4+ T	CD4+ Trm KLRB1+CCR5+	Mixed
ZFR	ses_cd:is_ti	-0.0311227	ns	0.234414	0.867865	T/ILC	CD4+ T	CD4+ Trm KLRB1+CCR5+	Mixed
ATP8B2	ses_cd:is_ti	0.0442121	ns	0.234459	0.867865	T/ILC	CD4+ T	CD4+ Trm KLRB1+CCR5+	Mixed
RBM4B	ses_cd:is_ti	-0.0563965	ns	0.234486	0.867865	T/ILC	CD4+ T	CD4+ Trm KLRB1+CCR5+	Mixed
GMIP	ses_cd:is_ti	-0.0400537	ns	0.234488	0.867865	T/ILC	CD4+ T	CD4+ Trm KLRB1+CCR5+	Mixed
BMPR1A	ses_cd:is_ti	-0.0505165	ns	0.234558	0.867865	T/ILC	CD4+ T	CD4+ Trm KLRB1+CCR5+	Mixed
PSAP	ses_cd:is_ti	-0.0884163	ns	0.234619	0.867865	T/ILC	CD4+ T	CD4+ Trm KLRB1+CCR5+	Mixed
ANKRD27	ses_cd:is_ti	0.0480169	ns	0.234825	0.86799	T/ILC	CD4+ T	CD4+ Trm KLRB1+CCR5+	Mixed
HIST1H2AK	ses_cd:is_ti	0.0885446	ns	0.234858	0.86799	T/ILC	CD4+ T	CD4+ Trm KLRB1+CCR5+	Mixed
YARS	ses_cd:is_ti	0.0434182	ns	0.234903	0.86799	T/ILC	CD4+ T	CD4+ Trm KLRB1+CCR5+	Mixed
AC013394.1	ses_cd:is_ti	0.0219557	ns	0.234943	0.86799	T/ILC	CD4+ T	CD4+ Trm KLRB1+CCR5+	Mixed
UBL7-AS1	ses_cd:is_ti	0.0613662	ns	0.235068	0.868184	T/ILC	CD4+ T	CD4+ Trm KLRB1+CCR5+	Mixed
TCTN2	ses_cd:is_ti	-0.0861735	ns	0.235351	0.868608	T/ILC	CD4+ T	CD4+ Trm KLRB1+CCR5+	Mixed
MRPL50	ses_cd:is_ti	0.0465789	ns	0.235412	0.868608	T/ILC	CD4+ T	CD4+ Trm KLRB1+CCR5+	Mixed
MTA1	ses_cd:is_ti	0.0596214	ns	0.235444	0.868608	T/ILC	CD4+ T	CD4+ Trm KLRB1+CCR5+	Mixed
IPO9-AS1	ses_cd:is_ti	-0.0844668	ns	0.235496	0.868608	T/ILC	CD4+ T	CD4+ Trm KLRB1+CCR5+	Mixed
CSE1L	ses_cd:is_ti	-0.038586	ns	0.235632	0.868608	T/ILC	CD4+ T	CD4+ Trm KLRB1+CCR5+	Mixed
MIR3142HG	ses_cd:is_ti	0.0837851	ns	0.235656	0.868608	T/ILC	CD4+ T	CD4+ Trm KLRB1+CCR5+	Mixed
HIVEP3	ses_cd:is_ti	0.0406786	ns	0.235691	0.868608	T/ILC	CD4+ T	CD4+ Trm KLRB1+CCR5+	Mixed
AC011603.2	ses_cd:is_ti	-0.0696431	ns	0.235877	0.868617	T/ILC	CD4+ T	CD4+ Trm KLRB1+CCR5+	Mixed
AL645465.1	ses_cd:is_ti	0.0626015	ns	0.236182	0.868617	T/ILC	CD4+ T	CD4+ Trm KLRB1+CCR5+	Mixed
ERO1A	ses_cd:is_ti	0.0286381	ns	0.236283	0.868617	T/ILC	CD4+ T	CD4+ Trm KLRB1+CCR5+	Mixed
ZFAS1	ses_cd:is_ti	0.0318451	ns	0.236346	0.868617	T/ILC	CD4+ T	CD4+ Trm KLRB1+CCR5+	Mixed
MRPL53	ses_cd:is_ti	0.0784128	ns	0.236354	0.868617	T/ILC	CD4+ T	CD4+ Trm KLRB1+CCR5+	Mixed
CSTF2T	ses_cd:is_ti	0.0466052	ns	0.236355	0.868617	T/ILC	CD4+ T	CD4+ Trm KLRB1+CCR5+	Mixed
STK11IP	ses_cd:is_ti	-0.0735187	ns	0.236401	0.868617	T/ILC	CD4+ T	CD4+ Trm KLRB1+CCR5+	Mixed
KLHL25	ses_cd:is_ti	-0.0819246	ns	0.236408	0.868617	T/ILC	CD4+ T	CD4+ Trm KLRB1+CCR5+	Mixed
ZNF669	ses_cd:is_ti	-0.0655302	ns	0.236469	0.868617	T/ILC	CD4+ T	CD4+ Trm KLRB1+CCR5+	Mixed
FMN1	ses_cd:is_ti	-0.15001	ns	0.236476	0.868617	T/ILC	CD4+ T	CD4+ Trm KLRB1+CCR5+	Mixed
KANSL1-AS1	ses_cd:is_ti	-0.0610962	ns	0.236554	0.868617	T/ILC	CD4+ T	CD4+ Trm KLRB1+CCR5+	Mixed
CASD1	ses_cd:is_ti	-0.0370077	ns	0.236565	0.868617	T/ILC	CD4+ T	CD4+ Trm KLRB1+CCR5+	Mixed
RNF212	ses_cd:is_ti	-0.0765021	ns	0.236652	0.868668	T/ILC	CD4+ T	CD4+ Trm KLRB1+CCR5+	Mixed
SLC16A6	ses_cd:is_ti	-0.0574852	ns	0.23686	0.869066	T/ILC	CD4+ T	CD4+ Trm KLRB1+CCR5+	Mixed
UBE2Q1	ses_cd:is_ti	-0.0463144	ns	0.23696	0.869066	T/ILC	CD4+ T	CD4+ Trm KLRB1+CCR5+	Mixed
POR	ses_cd:is_ti	-0.0548537	ns	0.236978	0.869066	T/ILC	CD4+ T	CD4+ Trm KLRB1+CCR5+	Mixed
DPAGT1	ses_cd:is_ti	0.0751059	ns	0.237355	0.869724	T/ILC	CD4+ T	CD4+ Trm KLRB1+CCR5+	Mixed
ALDH9A1	ses_cd:is_ti	-0.0374591	ns	0.237471	0.869724	T/ILC	CD4+ T	CD4+ Trm KLRB1+CCR5+	Mixed
JMJD8	ses_cd:is_ti	0.059694	ns	0.237489	0.869724	T/ILC	CD4+ T	CD4+ Trm KLRB1+CCR5+	Mixed
IFNGR2	ses_cd:is_ti	0.0539989	ns	0.237559	0.869724	T/ILC	CD4+ T	CD4+ Trm KLRB1+CCR5+	Mixed
FAM126B	ses_cd:is_ti	0.0349955	ns	0.237593	0.869724	T/ILC	CD4+ T	CD4+ Trm KLRB1+CCR5+	Mixed
BTG2	ses_cd:is_ti	0.0501612	ns	0.237713	0.869724	T/ILC	CD4+ T	CD4+ Trm KLRB1+CCR5+	Mixed
MYL5	ses_cd:is_ti	0.0953838	ns	0.237717	0.869724	T/ILC	CD4+ T	CD4+ Trm KLRB1+CCR5+	Mixed
JUN	ses_cd:is_ti	-0.076108	ns	0.237841	0.869724	T/ILC	CD4+ T	CD4+ Trm KLRB1+CCR5+	Mixed
FUT8	ses_cd:is_ti	0.0354963	ns	0.237905	0.869724	T/ILC	CD4+ T	CD4+ Trm KLRB1+CCR5+	Mixed
YKT6	ses_cd:is_ti	-0.0547597	ns	0.237945	0.869724	T/ILC	CD4+ T	CD4+ Trm KLRB1+CCR5+	Mixed
SRP72	ses_cd:is_ti	-0.0307738	ns	0.23808	0.869724	T/ILC	CD4+ T	CD4+ Trm KLRB1+CCR5+	Mixed
VSIG10	ses_cd:is_ti	0.142795	ns	0.238139	0.869724	T/ILC	CD4+ T	CD4+ Trm KLRB1+CCR5+	Mixed
TRG-AS1	ses_cd:is_ti	-0.0384182	ns	0.238163	0.869724	T/ILC	CD4+ T	CD4+ Trm KLRB1+CCR5+	Mixed
MSN	ses_cd:is_ti	0.0234173	ns	0.238176	0.869724	T/ILC	CD4+ T	CD4+ Trm KLRB1+CCR5+	Mixed
YPEL1	ses_cd:is_ti	-0.0607979	ns	0.23837	0.870165	T/ILC	CD4+ T	CD4+ Trm KLRB1+CCR5+	Mixed
NPHP3-ACAD11	ses_cd:is_ti	-0.0669467	ns	0.238457	0.870206	T/ILC	CD4+ T	CD4+ Trm KLRB1+CCR5+	Mixed
ATP5F1A	ses_cd:is_ti	-0.0476461	ns	0.238541	0.870206	T/ILC	CD4+ T	CD4+ Trm KLRB1+CCR5+	Mixed
MBNL1	ses_cd:is_ti	-0.0199396	ns	0.238599	0.870206	T/ILC	CD4+ T	CD4+ Trm KLRB1+CCR5+	Mixed
SYNGAP1	ses_cd:is_ti	0.0562962	ns	0.238729	0.87026	T/ILC	CD4+ T	CD4+ Trm KLRB1+CCR5+	Mixed
ZNF84	ses_cd:is_ti	-0.0351903	ns	0.238816	0.87026	T/ILC	CD4+ T	CD4+ Trm KLRB1+CCR5+	Mixed
LINC02084	ses_cd:is_ti	0.0754965	ns	0.238924	0.87026	T/ILC	CD4+ T	CD4+ Trm KLRB1+CCR5+	Mixed
EZH1	ses_cd:is_ti	0.0418875	ns	0.239056	0.87026	T/ILC	CD4+ T	CD4+ Trm KLRB1+CCR5+	Mixed
SLC39A3	ses_cd:is_ti	0.0599245	ns	0.239165	0.87026	T/ILC	CD4+ T	CD4+ Trm KLRB1+CCR5+	Mixed
NINL	ses_cd:is_ti	-0.0995876	ns	0.239197	0.87026	T/ILC	CD4+ T	CD4+ Trm KLRB1+CCR5+	Mixed
VPS29	ses_cd:is_ti	-0.0299678	ns	0.23939	0.87026	T/ILC	CD4+ T	CD4+ Trm KLRB1+CCR5+	Mixed
ARV1	ses_cd:is_ti	-0.0740046	ns	0.239436	0.87026	T/ILC	CD4+ T	CD4+ Trm KLRB1+CCR5+	Mixed
THEM6	ses_cd:is_ti	-0.0629251	ns	0.239503	0.87026	T/ILC	CD4+ T	CD4+ Trm KLRB1+CCR5+	Mixed
SMG6	ses_cd:is_ti	0.0331119	ns	0.239522	0.87026	T/ILC	CD4+ T	CD4+ Trm KLRB1+CCR5+	Mixed
AC005702.1	ses_cd:is_ti	0.0723234	ns	0.239603	0.87026	T/ILC	CD4+ T	CD4+ Trm KLRB1+CCR5+	Mixed
IMP3	ses_cd:is_ti	0.0320713	ns	0.239621	0.87026	T/ILC	CD4+ T	CD4+ Trm KLRB1+CCR5+	Mixed
AC097534.2	ses_cd:is_ti	0.0903222	ns	0.239647	0.87026	T/ILC	CD4+ T	CD4+ Trm KLRB1+CCR5+	Mixed
AC012435.2	ses_cd:is_ti	-0.080071	ns	0.23978	0.87026	T/ILC	CD4+ T	CD4+ Trm KLRB1+CCR5+	Mixed
CACTIN	ses_cd:is_ti	0.0673373	ns	0.239789	0.87026	T/ILC	CD4+ T	CD4+ Trm KLRB1+CCR5+	Mixed
TSTA3	ses_cd:is_ti	-0.117	ns	0.239866	0.87026	T/ILC	CD4+ T	CD4+ Trm KLRB1+CCR5+	Mixed
TSPAN15	ses_cd:is_ti	-0.145337	ns	0.239967	0.87026	T/ILC	CD4+ T	CD4+ Trm KLRB1+CCR5+	Mixed
GNL2	ses_cd:is_ti	0.0519404	ns	0.239976	0.87026	T/ILC	CD4+ T	CD4+ Trm KLRB1+CCR5+	Mixed
AL034397.3	ses_cd:is_ti	-0.0802149	ns	0.240056	0.87026	T/ILC	CD4+ T	CD4+ Trm KLRB1+CCR5+	Mixed
RPGR	ses_cd:is_ti	-0.0556112	ns	0.240113	0.87026	T/ILC	CD4+ T	CD4+ Trm KLRB1+CCR5+	Mixed
MAGT1	ses_cd:is_ti	-0.035904	ns	0.240142	0.87026	T/ILC	CD4+ T	CD4+ Trm KLRB1+CCR5+	Mixed
SEC63	ses_cd:is_ti	0.0265399	ns	0.240555	0.870844	T/ILC	CD4+ T	CD4+ Trm KLRB1+CCR5+	Mixed
BRD8	ses_cd:is_ti	-0.0488392	ns	0.24074	0.870844	T/ILC	CD4+ T	CD4+ Trm KLRB1+CCR5+	Mixed
RPGRIP1L	ses_cd:is_ti	-0.0691562	ns	0.24078	0.870844	T/ILC	CD4+ T	CD4+ Trm KLRB1+CCR5+	Mixed
DUSP11	ses_cd:is_ti	-0.0353951	ns	0.240793	0.870844	T/ILC	CD4+ T	CD4+ Trm KLRB1+CCR5+	Mixed
IDI1	ses_cd:is_ti	-0.0396824	ns	0.240837	0.870844	T/ILC	CD4+ T	CD4+ Trm KLRB1+CCR5+	Mixed
MAMLD1	ses_cd:is_ti	-0.0906136	ns	0.240884	0.870844	T/ILC	CD4+ T	CD4+ Trm KLRB1+CCR5+	Mixed
THOC3	ses_cd:is_ti	0.033385	ns	0.240901	0.870844	T/ILC	CD4+ T	CD4+ Trm KLRB1+CCR5+	Mixed
APPBP2	ses_cd:is_ti	0.03623	ns	0.241051	0.870844	T/ILC	CD4+ T	CD4+ Trm KLRB1+CCR5+	Mixed
CHRM5	ses_cd:is_ti	-0.0741322	ns	0.241063	0.870844	T/ILC	CD4+ T	CD4+ Trm KLRB1+CCR5+	Mixed
MTOR	ses_cd:is_ti	-0.0429221	ns	0.241065	0.870844	T/ILC	CD4+ T	CD4+ Trm KLRB1+CCR5+	Mixed
PSMB5	ses_cd:is_ti	0.0409272	ns	0.241104	0.870844	T/ILC	CD4+ T	CD4+ Trm KLRB1+CCR5+	Mixed
TRMT2A	ses_cd:is_ti	0.0597345	ns	0.2412	0.870861	T/ILC	CD4+ T	CD4+ Trm KLRB1+CCR5+	Mixed
SEC24A	ses_cd:is_ti	-0.0528283	ns	0.241254	0.870861	T/ILC	CD4+ T	CD4+ Trm KLRB1+CCR5+	Mixed
DDIT4	ses_cd:is_ti	0.0766884	ns	0.24133	0.870871	T/ILC	CD4+ T	CD4+ Trm KLRB1+CCR5+	Mixed
KDELR2	ses_cd:is_ti	-0.0700982	ns	0.241608	0.871211	T/ILC	CD4+ T	CD4+ Trm KLRB1+CCR5+	Mixed
UBE2B	ses_cd:is_ti	-0.0214554	ns	0.241898	0.871211	T/ILC	CD4+ T	CD4+ Trm KLRB1+CCR5+	Mixed
ZNF276	ses_cd:is_ti	0.0450661	ns	0.24191	0.871211	T/ILC	CD4+ T	CD4+ Trm KLRB1+CCR5+	Mixed
TMEM178B	ses_cd:is_ti	-0.102556	ns	0.241977	0.871211	T/ILC	CD4+ T	CD4+ Trm KLRB1+CCR5+	Mixed
CORO1B	ses_cd:is_ti	0.0438801	ns	0.241982	0.871211	T/ILC	CD4+ T	CD4+ Trm KLRB1+CCR5+	Mixed
ARNT	ses_cd:is_ti	0.0432031	ns	0.242073	0.871211	T/ILC	CD4+ T	CD4+ Trm KLRB1+CCR5+	Mixed
LSG1	ses_cd:is_ti	0.0448331	ns	0.242088	0.871211	T/ILC	CD4+ T	CD4+ Trm KLRB1+CCR5+	Mixed
PARP1	ses_cd:is_ti	-0.0338883	ns	0.242209	0.871211	T/ILC	CD4+ T	CD4+ Trm KLRB1+CCR5+	Mixed
ZFYVE9	ses_cd:is_ti	0.0863244	ns	0.242282	0.871211	T/ILC	CD4+ T	CD4+ Trm KLRB1+CCR5+	Mixed
AP001462.1	ses_cd:is_ti	-0.0740825	ns	0.242338	0.871211	T/ILC	CD4+ T	CD4+ Trm KLRB1+CCR5+	Mixed
SLC4A8	ses_cd:is_ti	-0.0795283	ns	0.242338	0.871211	T/ILC	CD4+ T	CD4+ Trm KLRB1+CCR5+	Mixed
TMUB1	ses_cd:is_ti	-0.0596958	ns	0.242406	0.871211	T/ILC	CD4+ T	CD4+ Trm KLRB1+CCR5+	Mixed
ZNF665	ses_cd:is_ti	0.0774787	ns	0.242433	0.871211	T/ILC	CD4+ T	CD4+ Trm KLRB1+CCR5+	Mixed
AC091959.3	ses_cd:is_ti	-0.065412	ns	0.242444	0.871211	T/ILC	CD4+ T	CD4+ Trm KLRB1+CCR5+	Mixed
PEX11B	ses_cd:is_ti	0.052756	ns	0.242746	0.871391	T/ILC	CD4+ T	CD4+ Trm KLRB1+CCR5+	Mixed
NUP210L	ses_cd:is_ti	-0.0747523	ns	0.242904	0.871391	T/ILC	CD4+ T	CD4+ Trm KLRB1+CCR5+	Mixed
LMAN1	ses_cd:is_ti	0.0330855	ns	0.243029	0.871391	T/ILC	CD4+ T	CD4+ Trm KLRB1+CCR5+	Mixed
MIR646HG	ses_cd:is_ti	0.0915656	ns	0.243107	0.871391	T/ILC	CD4+ T	CD4+ Trm KLRB1+CCR5+	Mixed
RAB21	ses_cd:is_ti	0.0303281	ns	0.243125	0.871391	T/ILC	CD4+ T	CD4+ Trm KLRB1+CCR5+	Mixed
WASL	ses_cd:is_ti	-0.076686	ns	0.243135	0.871391	T/ILC	CD4+ T	CD4+ Trm KLRB1+CCR5+	Mixed
KDELC2	ses_cd:is_ti	0.0664568	ns	0.243215	0.871391	T/ILC	CD4+ T	CD4+ Trm KLRB1+CCR5+	Mixed
GLUD1	ses_cd:is_ti	-0.0312785	ns	0.243232	0.871391	T/ILC	CD4+ T	CD4+ Trm KLRB1+CCR5+	Mixed
CCDC102B	ses_cd:is_ti	-0.0814847	ns	0.243306	0.871391	T/ILC	CD4+ T	CD4+ Trm KLRB1+CCR5+	Mixed
CCDC186	ses_cd:is_ti	-0.0351247	ns	0.243378	0.871391	T/ILC	CD4+ T	CD4+ Trm KLRB1+CCR5+	Mixed
NSMAF	ses_cd:is_ti	0.0398378	ns	0.243543	0.871391	T/ILC	CD4+ T	CD4+ Trm KLRB1+CCR5+	Mixed
BFSP2-AS1	ses_cd:is_ti	-0.0915224	ns	0.243625	0.871391	T/ILC	CD4+ T	CD4+ Trm KLRB1+CCR5+	Mixed
CEP63	ses_cd:is_ti	0.0423074	ns	0.24365	0.871391	T/ILC	CD4+ T	CD4+ Trm KLRB1+CCR5+	Mixed
NUP37	ses_cd:is_ti	-0.0460548	ns	0.243679	0.871391	T/ILC	CD4+ T	CD4+ Trm KLRB1+CCR5+	Mixed
XIST	ses_cd:is_ti	0.0354659	ns	0.243723	0.871391	T/ILC	CD4+ T	CD4+ Trm KLRB1+CCR5+	Mixed
PHF5A	ses_cd:is_ti	0.043747	ns	0.243733	0.871391	T/ILC	CD4+ T	CD4+ Trm KLRB1+CCR5+	Mixed
SCAMP3	ses_cd:is_ti	-0.0371795	ns	0.243733	0.871391	T/ILC	CD4+ T	CD4+ Trm KLRB1+CCR5+	Mixed
FBXL2	ses_cd:is_ti	0.0714519	ns	0.243888	0.871684	T/ILC	CD4+ T	CD4+ Trm KLRB1+CCR5+	Mixed
DUSP6	ses_cd:is_ti	-0.0739951	ns	0.243999	0.871821	T/ILC	CD4+ T	CD4+ Trm KLRB1+CCR5+	Mixed
DNA2	ses_cd:is_ti	0.0948308	ns	0.244214	0.872254	T/ILC	CD4+ T	CD4+ Trm KLRB1+CCR5+	Mixed
HACL1	ses_cd:is_ti	0.0479138	ns	0.244397	0.872254	T/ILC	CD4+ T	CD4+ Trm KLRB1+CCR5+	Mixed
PEBP1	ses_cd:is_ti	0.0615663	ns	0.244489	0.872254	T/ILC	CD4+ T	CD4+ Trm KLRB1+CCR5+	Mixed
HPS1	ses_cd:is_ti	-0.0382543	ns	0.244821	0.872254	T/ILC	CD4+ T	CD4+ Trm KLRB1+CCR5+	Mixed
IFITM1	ses_cd:is_ti	0.0644048	ns	0.244893	0.872254	T/ILC	CD4+ T	CD4+ Trm KLRB1+CCR5+	Mixed
YIPF3	ses_cd:is_ti	-0.0619819	ns	0.245003	0.872254	T/ILC	CD4+ T	CD4+ Trm KLRB1+CCR5+	Mixed
HNRNPLL	ses_cd:is_ti	0.0364448	ns	0.245015	0.872254	T/ILC	CD4+ T	CD4+ Trm KLRB1+CCR5+	Mixed
ZNF628	ses_cd:is_ti	-0.0730892	ns	0.245028	0.872254	T/ILC	CD4+ T	CD4+ Trm KLRB1+CCR5+	Mixed
BABAM1	ses_cd:is_ti	-0.0517181	ns	0.24503	0.872254	T/ILC	CD4+ T	CD4+ Trm KLRB1+CCR5+	Mixed
HLA-F	ses_cd:is_ti	0.0286761	ns	0.245096	0.872254	T/ILC	CD4+ T	CD4+ Trm KLRB1+CCR5+	Mixed
DSE	ses_cd:is_ti	0.0469837	ns	0.245153	0.872254	T/ILC	CD4+ T	CD4+ Trm KLRB1+CCR5+	Mixed
AFTPH	ses_cd:is_ti	0.0366055	ns	0.245182	0.872254	T/ILC	CD4+ T	CD4+ Trm KLRB1+CCR5+	Mixed
TNFSF4	ses_cd:is_ti	0.0803265	ns	0.245202	0.872254	T/ILC	CD4+ T	CD4+ Trm KLRB1+CCR5+	Mixed
ARL4C	ses_cd:is_ti	-0.0228539	ns	0.245237	0.872254	T/ILC	CD4+ T	CD4+ Trm KLRB1+CCR5+	Mixed
AL359915.2	ses_cd:is_ti	0.0594734	ns	0.245243	0.872254	T/ILC	CD4+ T	CD4+ Trm KLRB1+CCR5+	Mixed
SNHG12	ses_cd:is_ti	0.0376852	ns	0.245786	0.872254	T/ILC	CD4+ T	CD4+ Trm KLRB1+CCR5+	Mixed
RAP2C-AS1	ses_cd:is_ti	0.0611884	ns	0.245918	0.872254	T/ILC	CD4+ T	CD4+ Trm KLRB1+CCR5+	Mixed
AC004585.1	ses_cd:is_ti	0.101543	ns	0.24592	0.872254	T/ILC	CD4+ T	CD4+ Trm KLRB1+CCR5+	Mixed
NDUFS2	ses_cd:is_ti	0.0456861	ns	0.245936	0.872254	T/ILC	CD4+ T	CD4+ Trm KLRB1+CCR5+	Mixed
CAMK1	ses_cd:is_ti	-0.0674799	ns	0.245982	0.872254	T/ILC	CD4+ T	CD4+ Trm KLRB1+CCR5+	Mixed
RNF214	ses_cd:is_ti	-0.0393783	ns	0.246038	0.872254	T/ILC	CD4+ T	CD4+ Trm KLRB1+CCR5+	Mixed
PDS5B	ses_cd:is_ti	0.0273927	ns	0.246094	0.872254	T/ILC	CD4+ T	CD4+ Trm KLRB1+CCR5+	Mixed
GGT1	ses_cd:is_ti	0.145271	ns	0.246174	0.872254	T/ILC	CD4+ T	CD4+ Trm KLRB1+CCR5+	Mixed
AL390066.1	ses_cd:is_ti	0.0790666	ns	0.246262	0.872254	T/ILC	CD4+ T	CD4+ Trm KLRB1+CCR5+	Mixed
RBM41	ses_cd:is_ti	-0.0505651	ns	0.246282	0.872254	T/ILC	CD4+ T	CD4+ Trm KLRB1+CCR5+	Mixed
TIPIN	ses_cd:is_ti	0.0723982	ns	0.246387	0.872254	T/ILC	CD4+ T	CD4+ Trm KLRB1+CCR5+	Mixed
RRP8	ses_cd:is_ti	-0.0530271	ns	0.246475	0.872254	T/ILC	CD4+ T	CD4+ Trm KLRB1+CCR5+	Mixed
SAXO2	ses_cd:is_ti	-0.0877819	ns	0.246505	0.872254	T/ILC	CD4+ T	CD4+ Trm KLRB1+CCR5+	Mixed
INTS6	ses_cd:is_ti	-0.0358201	ns	0.246613	0.872254	T/ILC	CD4+ T	CD4+ Trm KLRB1+CCR5+	Mixed
MT-CO2	ses_cd:is_ti	0.0194467	ns	0.246616	0.872254	T/ILC	CD4+ T	CD4+ Trm KLRB1+CCR5+	Mixed
DNASE1L1	ses_cd:is_ti	-0.0638131	ns	0.246643	0.872254	T/ILC	CD4+ T	CD4+ Trm KLRB1+CCR5+	Mixed
ILK	ses_cd:is_ti	0.0401844	ns	0.246648	0.872254	T/ILC	CD4+ T	CD4+ Trm KLRB1+CCR5+	Mixed
MYO15B	ses_cd:is_ti	-0.0951396	ns	0.246651	0.872254	T/ILC	CD4+ T	CD4+ Trm KLRB1+CCR5+	Mixed
DCLRE1C	ses_cd:is_ti	0.042787	ns	0.246831	0.872254	T/ILC	CD4+ T	CD4+ Trm KLRB1+CCR5+	Mixed
GPRASP1	ses_cd:is_ti	-0.0709605	ns	0.246874	0.872254	T/ILC	CD4+ T	CD4+ Trm KLRB1+CCR5+	Mixed
CELF1	ses_cd:is_ti	-0.0255131	ns	0.24714	0.872254	T/ILC	CD4+ T	CD4+ Trm KLRB1+CCR5+	Mixed
INIP	ses_cd:is_ti	-0.0431368	ns	0.247187	0.872254	T/ILC	CD4+ T	CD4+ Trm KLRB1+CCR5+	Mixed
APPL2	ses_cd:is_ti	0.0623281	ns	0.247217	0.872254	T/ILC	CD4+ T	CD4+ Trm KLRB1+CCR5+	Mixed
TRMT13	ses_cd:is_ti	-0.0354398	ns	0.24723	0.872254	T/ILC	CD4+ T	CD4+ Trm KLRB1+CCR5+	Mixed
CST7	ses_cd:is_ti	-0.0536767	ns	0.247234	0.872254	T/ILC	CD4+ T	CD4+ Trm KLRB1+CCR5+	Mixed
CBLL1	ses_cd:is_ti	0.0358517	ns	0.247252	0.872254	T/ILC	CD4+ T	CD4+ Trm KLRB1+CCR5+	Mixed
TRAF5	ses_cd:is_ti	-0.0312951	ns	0.247336	0.872254	T/ILC	CD4+ T	CD4+ Trm KLRB1+CCR5+	Mixed
PLEKHA3	ses_cd:is_ti	0.0391613	ns	0.247438	0.872254	T/ILC	CD4+ T	CD4+ Trm KLRB1+CCR5+	Mixed
DLST	ses_cd:is_ti	-0.0365743	ns	0.247531	0.872254	T/ILC	CD4+ T	CD4+ Trm KLRB1+CCR5+	Mixed
TMEM9B-AS1	ses_cd:is_ti	-0.0768349	ns	0.247534	0.872254	T/ILC	CD4+ T	CD4+ Trm KLRB1+CCR5+	Mixed
CCDC127	ses_cd:is_ti	-0.0577362	ns	0.247562	0.872254	T/ILC	CD4+ T	CD4+ Trm KLRB1+CCR5+	Mixed
AC245140.2	ses_cd:is_ti	0.0710195	ns	0.247817	0.872254	T/ILC	CD4+ T	CD4+ Trm KLRB1+CCR5+	Mixed
ZNF827	ses_cd:is_ti	-0.0469728	ns	0.247857	0.872254	T/ILC	CD4+ T	CD4+ Trm KLRB1+CCR5+	Mixed
CDC37	ses_cd:is_ti	0.0334838	ns	0.247953	0.872254	T/ILC	CD4+ T	CD4+ Trm KLRB1+CCR5+	Mixed
PSTK	ses_cd:is_ti	-0.0600418	ns	0.247981	0.872254	T/ILC	CD4+ T	CD4+ Trm KLRB1+CCR5+	Mixed
MYO1C	ses_cd:is_ti	-0.111401	ns	0.248025	0.872254	T/ILC	CD4+ T	CD4+ Trm KLRB1+CCR5+	Mixed
PPP1R11	ses_cd:is_ti	-0.0368278	ns	0.248049	0.872254	T/ILC	CD4+ T	CD4+ Trm KLRB1+CCR5+	Mixed
TBPL1	ses_cd:is_ti	0.0400341	ns	0.248333	0.872254	T/ILC	CD4+ T	CD4+ Trm KLRB1+CCR5+	Mixed
ADGRF3	ses_cd:is_ti	-0.0722689	ns	0.248396	0.872254	T/ILC	CD4+ T	CD4+ Trm KLRB1+CCR5+	Mixed
TSC22D4	ses_cd:is_ti	-0.0331268	ns	0.248398	0.872254	T/ILC	CD4+ T	CD4+ Trm KLRB1+CCR5+	Mixed
GAPDH	ses_cd:is_ti	-0.0290136	ns	0.248431	0.872254	T/ILC	CD4+ T	CD4+ Trm KLRB1+CCR5+	Mixed
ABHD15	ses_cd:is_ti	-0.0581958	ns	0.248445	0.872254	T/ILC	CD4+ T	CD4+ Trm KLRB1+CCR5+	Mixed
BAG4	ses_cd:is_ti	-0.0453845	ns	0.24855	0.872254	T/ILC	CD4+ T	CD4+ Trm KLRB1+CCR5+	Mixed
NDUFA11	ses_cd:is_ti	0.0241748	ns	0.248561	0.872254	T/ILC	CD4+ T	CD4+ Trm KLRB1+CCR5+	Mixed
POLR2A	ses_cd:is_ti	-0.0295944	ns	0.248594	0.872254	T/ILC	CD4+ T	CD4+ Trm KLRB1+CCR5+	Mixed
SPDL1	ses_cd:is_ti	-0.0763743	ns	0.248658	0.872254	T/ILC	CD4+ T	CD4+ Trm KLRB1+CCR5+	Mixed
NR1H2	ses_cd:is_ti	0.046621	ns	0.24878	0.872254	T/ILC	CD4+ T	CD4+ Trm KLRB1+CCR5+	Mixed
FAF1	ses_cd:is_ti	-0.0248307	ns	0.248932	0.872254	T/ILC	CD4+ T	CD4+ Trm KLRB1+CCR5+	Mixed
AC068481.1	ses_cd:is_ti	-0.0812393	ns	0.248964	0.872254	T/ILC	CD4+ T	CD4+ Trm KLRB1+CCR5+	Mixed
AC016831.7	ses_cd:is_ti	0.0264504	ns	0.249151	0.872254	T/ILC	CD4+ T	CD4+ Trm KLRB1+CCR5+	Mixed
EMC6	ses_cd:is_ti	-0.0370325	ns	0.249204	0.872254	T/ILC	CD4+ T	CD4+ Trm KLRB1+CCR5+	Mixed
PSMG4	ses_cd:is_ti	0.0404376	ns	0.24924	0.872254	T/ILC	CD4+ T	CD4+ Trm KLRB1+CCR5+	Mixed
BPNT1	ses_cd:is_ti	0.0920054	ns	0.24931	0.872254	T/ILC	CD4+ T	CD4+ Trm KLRB1+CCR5+	Mixed
SESTD1	ses_cd:is_ti	0.10674	ns	0.249373	0.872254	T/ILC	CD4+ T	CD4+ Trm KLRB1+CCR5+	Mixed
TMEM117	ses_cd:is_ti	0.0838192	ns	0.249432	0.872254	T/ILC	CD4+ T	CD4+ Trm KLRB1+CCR5+	Mixed
MARS2	ses_cd:is_ti	-0.0751268	ns	0.249492	0.872254	T/ILC	CD4+ T	CD4+ Trm KLRB1+CCR5+	Mixed
VAPB	ses_cd:is_ti	0.0363509	ns	0.2495	0.872254	T/ILC	CD4+ T	CD4+ Trm KLRB1+CCR5+	Mixed
AP4M1	ses_cd:is_ti	-0.0639961	ns	0.249767	0.872254	T/ILC	CD4+ T	CD4+ Trm KLRB1+CCR5+	Mixed
C19orf25	ses_cd:is_ti	-0.0314702	ns	0.24978	0.872254	T/ILC	CD4+ T	CD4+ Trm KLRB1+CCR5+	Mixed
RHOA	ses_cd:is_ti	-0.02223	ns	0.249854	0.872254	T/ILC	CD4+ T	CD4+ Trm KLRB1+CCR5+	Mixed
XYLT1	ses_cd:is_ti	-0.0319879	ns	0.249874	0.872254	T/ILC	CD4+ T	CD4+ Trm KLRB1+CCR5+	Mixed
HERC2	ses_cd:is_ti	0.0385581	ns	0.249886	0.872254	T/ILC	CD4+ T	CD4+ Trm KLRB1+CCR5+	Mixed
PITPNA-AS1	ses_cd:is_ti	0.0488355	ns	0.249934	0.872254	T/ILC	CD4+ T	CD4+ Trm KLRB1+CCR5+	Mixed
CSRNP1	ses_cd:is_ti	-0.0718131	ns	0.249958	0.872254	T/ILC	CD4+ T	CD4+ Trm KLRB1+CCR5+	Mixed
FAM92A	ses_cd:is_ti	-0.0814339	ns	0.249961	0.872254	T/ILC	CD4+ T	CD4+ Trm KLRB1+CCR5+	Mixed
FREM3	ses_cd:is_ti	0.0887588	ns	0.250037	0.872254	T/ILC	CD4+ T	CD4+ Trm KLRB1+CCR5+	Mixed
BCOR	ses_cd:is_ti	0.0550615	ns	0.250222	0.872254	T/ILC	CD4+ T	CD4+ Trm KLRB1+CCR5+	Mixed
TM2D3	ses_cd:is_ti	0.0362132	ns	0.250349	0.872254	T/ILC	CD4+ T	CD4+ Trm KLRB1+CCR5+	Mixed
ST3GAL4	ses_cd:is_ti	-0.0752335	ns	0.250376	0.872254	T/ILC	CD4+ T	CD4+ Trm KLRB1+CCR5+	Mixed
TBC1D13	ses_cd:is_ti	-0.0586736	ns	0.250429	0.872254	T/ILC	CD4+ T	CD4+ Trm KLRB1+CCR5+	Mixed
TAOK1	ses_cd:is_ti	0.0305308	ns	0.250483	0.872254	T/ILC	CD4+ T	CD4+ Trm KLRB1+CCR5+	Mixed
RAB35	ses_cd:is_ti	0.0466957	ns	0.250532	0.872254	T/ILC	CD4+ T	CD4+ Trm KLRB1+CCR5+	Mixed
LINC01003	ses_cd:is_ti	-0.0532939	ns	0.250553	0.872254	T/ILC	CD4+ T	CD4+ Trm KLRB1+CCR5+	Mixed
HSDL2	ses_cd:is_ti	-0.0557112	ns	0.250612	0.872254	T/ILC	CD4+ T	CD4+ Trm KLRB1+CCR5+	Mixed
SFXN3	ses_cd:is_ti	0.111516	ns	0.251092	0.873314	T/ILC	CD4+ T	CD4+ Trm KLRB1+CCR5+	Mixed
TAPBP	ses_cd:is_ti	0.030499	ns	0.251112	0.873314	T/ILC	CD4+ T	CD4+ Trm KLRB1+CCR5+	Mixed
TMSB10	ses_cd:is_ti	0.0324704	ns	0.251162	0.873314	T/ILC	CD4+ T	CD4+ Trm KLRB1+CCR5+	Mixed
AP002986.1	ses_cd:is_ti	0.0766141	ns	0.251257	0.873314	T/ILC	CD4+ T	CD4+ Trm KLRB1+CCR5+	Mixed
SLC38A9	ses_cd:is_ti	-0.0437814	ns	0.251334	0.873314	T/ILC	CD4+ T	CD4+ Trm KLRB1+CCR5+	Mixed
TAF1A	ses_cd:is_ti	0.0625592	ns	0.251354	0.873314	T/ILC	CD4+ T	CD4+ Trm KLRB1+CCR5+	Mixed
HGH1	ses_cd:is_ti	-0.0755779	ns	0.251754	0.874266	T/ILC	CD4+ T	CD4+ Trm KLRB1+CCR5+	Mixed
SNAP47	ses_cd:is_ti	-0.048942	ns	0.251886	0.874266	T/ILC	CD4+ T	CD4+ Trm KLRB1+CCR5+	Mixed
ADARB1	ses_cd:is_ti	-0.0410069	ns	0.251902	0.874266	T/ILC	CD4+ T	CD4+ Trm KLRB1+CCR5+	Mixed
AC004034.1	ses_cd:is_ti	-0.0846598	ns	0.251942	0.874266	T/ILC	CD4+ T	CD4+ Trm KLRB1+CCR5+	Mixed
AC131934.1	ses_cd:is_ti	-0.0733792	ns	0.252016	0.874266	T/ILC	CD4+ T	CD4+ Trm KLRB1+CCR5+	Mixed
COX6C	ses_cd:is_ti	0.0433738	ns	0.252196	0.874266	T/ILC	CD4+ T	CD4+ Trm KLRB1+CCR5+	Mixed
CDC14A	ses_cd:is_ti	0.0323454	ns	0.252252	0.874266	T/ILC	CD4+ T	CD4+ Trm KLRB1+CCR5+	Mixed
AC078845.1	ses_cd:is_ti	0.0773626	ns	0.252296	0.874266	T/ILC	CD4+ T	CD4+ Trm KLRB1+CCR5+	Mixed
NSUN3	ses_cd:is_ti	-0.043538	ns	0.252405	0.874266	T/ILC	CD4+ T	CD4+ Trm KLRB1+CCR5+	Mixed
TP53TG5	ses_cd:is_ti	0.0672972	ns	0.25242	0.874266	T/ILC	CD4+ T	CD4+ Trm KLRB1+CCR5+	Mixed
RAB1B	ses_cd:is_ti	-0.0480634	ns	0.252466	0.874266	T/ILC	CD4+ T	CD4+ Trm KLRB1+CCR5+	Mixed
ADGRE1	ses_cd:is_ti	0.0783622	ns	0.252567	0.874266	T/ILC	CD4+ T	CD4+ Trm KLRB1+CCR5+	Mixed
PDIA4	ses_cd:is_ti	-0.0559875	ns	0.252633	0.874266	T/ILC	CD4+ T	CD4+ Trm KLRB1+CCR5+	Mixed
XRN2	ses_cd:is_ti	-0.0350124	ns	0.252652	0.874266	T/ILC	CD4+ T	CD4+ Trm KLRB1+CCR5+	Mixed
CD27	ses_cd:is_ti	0.0573919	ns	0.252855	0.874504	T/ILC	CD4+ T	CD4+ Trm KLRB1+CCR5+	Mixed
TBC1D5	ses_cd:is_ti	-0.0245122	ns	0.252877	0.874504	T/ILC	CD4+ T	CD4+ Trm KLRB1+CCR5+	Mixed
SLC25A4	ses_cd:is_ti	-0.0800855	ns	0.252984	0.874504	T/ILC	CD4+ T	CD4+ Trm KLRB1+CCR5+	Mixed
SZT2	ses_cd:is_ti	0.0521554	ns	0.253013	0.874504	T/ILC	CD4+ T	CD4+ Trm KLRB1+CCR5+	Mixed
BRK1	ses_cd:is_ti	-0.0263881	ns	0.253224	0.874699	T/ILC	CD4+ T	CD4+ Trm KLRB1+CCR5+	Mixed
AL139807.1	ses_cd:is_ti	0.0612672	ns	0.25326	0.874699	T/ILC	CD4+ T	CD4+ Trm KLRB1+CCR5+	Mixed
CACNA1A	ses_cd:is_ti	0.0826027	ns	0.253289	0.874699	T/ILC	CD4+ T	CD4+ Trm KLRB1+CCR5+	Mixed
STRN4	ses_cd:is_ti	0.0590533	ns	0.253451	0.874826	T/ILC	CD4+ T	CD4+ Trm KLRB1+CCR5+	Mixed
PAXX	ses_cd:is_ti	-0.031122	ns	0.253606	0.874826	T/ILC	CD4+ T	CD4+ Trm KLRB1+CCR5+	Mixed
VAMP2	ses_cd:is_ti	0.0251785	ns	0.253639	0.874826	T/ILC	CD4+ T	CD4+ Trm KLRB1+CCR5+	Mixed
HIRIP3	ses_cd:is_ti	0.0495984	ns	0.253697	0.874826	T/ILC	CD4+ T	CD4+ Trm KLRB1+CCR5+	Mixed
RRP36	ses_cd:is_ti	0.0369351	ns	0.25376	0.874826	T/ILC	CD4+ T	CD4+ Trm KLRB1+CCR5+	Mixed
ZNF658	ses_cd:is_ti	-0.0692073	ns	0.254036	0.874826	T/ILC	CD4+ T	CD4+ Trm KLRB1+CCR5+	Mixed
ZRSR2	ses_cd:is_ti	-0.0293829	ns	0.254053	0.874826	T/ILC	CD4+ T	CD4+ Trm KLRB1+CCR5+	Mixed
SH2B1	ses_cd:is_ti	-0.0672908	ns	0.254128	0.874826	T/ILC	CD4+ T	CD4+ Trm KLRB1+CCR5+	Mixed
NFKBIL1	ses_cd:is_ti	-0.064217	ns	0.254215	0.874826	T/ILC	CD4+ T	CD4+ Trm KLRB1+CCR5+	Mixed
BTN3A1	ses_cd:is_ti	0.0316482	ns	0.254341	0.874826	T/ILC	CD4+ T	CD4+ Trm KLRB1+CCR5+	Mixed
EPB41L4A	ses_cd:is_ti	-0.0948146	ns	0.254359	0.874826	T/ILC	CD4+ T	CD4+ Trm KLRB1+CCR5+	Mixed
KLHL36	ses_cd:is_ti	0.0374104	ns	0.254449	0.874826	T/ILC	CD4+ T	CD4+ Trm KLRB1+CCR5+	Mixed
CCDC134	ses_cd:is_ti	-0.0617377	ns	0.254536	0.874826	T/ILC	CD4+ T	CD4+ Trm KLRB1+CCR5+	Mixed
JPT2	ses_cd:is_ti	-0.0716845	ns	0.254563	0.874826	T/ILC	CD4+ T	CD4+ Trm KLRB1+CCR5+	Mixed
RNF144A	ses_cd:is_ti	-0.0465359	ns	0.254595	0.874826	T/ILC	CD4+ T	CD4+ Trm KLRB1+CCR5+	Mixed
MRPL1	ses_cd:is_ti	0.0370988	ns	0.254597	0.874826	T/ILC	CD4+ T	CD4+ Trm KLRB1+CCR5+	Mixed
LINC00324	ses_cd:is_ti	0.0460209	ns	0.25462	0.874826	T/ILC	CD4+ T	CD4+ Trm KLRB1+CCR5+	Mixed
CYFIP2	ses_cd:is_ti	-0.0260748	ns	0.254669	0.874826	T/ILC	CD4+ T	CD4+ Trm KLRB1+CCR5+	Mixed
CEP95	ses_cd:is_ti	-0.0329628	ns	0.254772	0.874826	T/ILC	CD4+ T	CD4+ Trm KLRB1+CCR5+	Mixed
AP005482.1	ses_cd:is_ti	-0.0708379	ns	0.254789	0.874826	T/ILC	CD4+ T	CD4+ Trm KLRB1+CCR5+	Mixed
NRL	ses_cd:is_ti	0.109705	ns	0.254957	0.875151	T/ILC	CD4+ T	CD4+ Trm KLRB1+CCR5+	Mixed
GPAT3	ses_cd:is_ti	0.115944	ns	0.255144	0.875438	T/ILC	CD4+ T	CD4+ Trm KLRB1+CCR5+	Mixed
ERI3	ses_cd:is_ti	0.0442044	ns	0.255187	0.875438	T/ILC	CD4+ T	CD4+ Trm KLRB1+CCR5+	Mixed
AC133550.2	ses_cd:is_ti	0.0673224	ns	0.255304	0.875588	T/ILC	CD4+ T	CD4+ Trm KLRB1+CCR5+	Mixed
SP140	ses_cd:is_ti	0.0311584	ns	0.255486	0.875961	T/ILC	CD4+ T	CD4+ Trm KLRB1+CCR5+	Mixed
CKMT2-AS1	ses_cd:is_ti	-0.045256	ns	0.25585	0.876921	T/ILC	CD4+ T	CD4+ Trm KLRB1+CCR5+	Mixed
PRMT3	ses_cd:is_ti	0.0400185	ns	0.255912	0.876921	T/ILC	CD4+ T	CD4+ Trm KLRB1+CCR5+	Mixed
FUBP3	ses_cd:is_ti	-0.0339385	ns	0.256027	0.876946	T/ILC	CD4+ T	CD4+ Trm KLRB1+CCR5+	Mixed
FAM84B	ses_cd:is_ti	-0.127068	ns	0.256066	0.876946	T/ILC	CD4+ T	CD4+ Trm KLRB1+CCR5+	Mixed
PCGF5	ses_cd:is_ti	0.0263938	ns	0.256246	0.877068	T/ILC	CD4+ T	CD4+ Trm KLRB1+CCR5+	Mixed
TOX	ses_cd:is_ti	-0.095337	ns	0.256281	0.877068	T/ILC	CD4+ T	CD4+ Trm KLRB1+CCR5+	Mixed
RERE	ses_cd:is_ti	-0.0329256	ns	0.256403	0.877068	T/ILC	CD4+ T	CD4+ Trm KLRB1+CCR5+	Mixed
RAB37	ses_cd:is_ti	0.0570919	ns	0.256457	0.877068	T/ILC	CD4+ T	CD4+ Trm KLRB1+CCR5+	Mixed
ANKRD40	ses_cd:is_ti	0.051568	ns	0.256474	0.877068	T/ILC	CD4+ T	CD4+ Trm KLRB1+CCR5+	Mixed
MRPS34	ses_cd:is_ti	0.0323489	ns	0.256761	0.877068	T/ILC	CD4+ T	CD4+ Trm KLRB1+CCR5+	Mixed
MARK4	ses_cd:is_ti	-0.0524416	ns	0.256832	0.877068	T/ILC	CD4+ T	CD4+ Trm KLRB1+CCR5+	Mixed
PAGE5	ses_cd:is_ti	-0.0832459	ns	0.256978	0.877068	T/ILC	CD4+ T	CD4+ Trm KLRB1+CCR5+	Mixed
SIN3B	ses_cd:is_ti	-0.0429074	ns	0.256999	0.877068	T/ILC	CD4+ T	CD4+ Trm KLRB1+CCR5+	Mixed
PIP5K1B	ses_cd:is_ti	-0.126266	ns	0.257036	0.877068	T/ILC	CD4+ T	CD4+ Trm KLRB1+CCR5+	Mixed
DNAJC16	ses_cd:is_ti	-0.0444336	ns	0.257108	0.877068	T/ILC	CD4+ T	CD4+ Trm KLRB1+CCR5+	Mixed
UBOX5	ses_cd:is_ti	-0.0658499	ns	0.257222	0.877068	T/ILC	CD4+ T	CD4+ Trm KLRB1+CCR5+	Mixed
TMEM156	ses_cd:is_ti	0.0353235	ns	0.257229	0.877068	T/ILC	CD4+ T	CD4+ Trm KLRB1+CCR5+	Mixed
GRK3	ses_cd:is_ti	0.086614	ns	0.257234	0.877068	T/ILC	CD4+ T	CD4+ Trm KLRB1+CCR5+	Mixed
ATP5MG	ses_cd:is_ti	0.0203451	ns	0.257234	0.877068	T/ILC	CD4+ T	CD4+ Trm KLRB1+CCR5+	Mixed
BLOC1S2	ses_cd:is_ti	-0.0389261	ns	0.257299	0.877068	T/ILC	CD4+ T	CD4+ Trm KLRB1+CCR5+	Mixed
TAF7	ses_cd:is_ti	-0.0294056	ns	0.257349	0.877068	T/ILC	CD4+ T	CD4+ Trm KLRB1+CCR5+	Mixed
ATN1	ses_cd:is_ti	0.0593999	ns	0.257492	0.877113	T/ILC	CD4+ T	CD4+ Trm KLRB1+CCR5+	Mixed
CCT3	ses_cd:is_ti	0.0301425	ns	0.257621	0.877113	T/ILC	CD4+ T	CD4+ Trm KLRB1+CCR5+	Mixed
NT5E	ses_cd:is_ti	-0.0966942	ns	0.257688	0.877113	T/ILC	CD4+ T	CD4+ Trm KLRB1+CCR5+	Mixed
RNF25	ses_cd:is_ti	-0.060308	ns	0.257706	0.877113	T/ILC	CD4+ T	CD4+ Trm KLRB1+CCR5+	Mixed
TMEM169	ses_cd:is_ti	-0.0798284	ns	0.257728	0.877113	T/ILC	CD4+ T	CD4+ Trm KLRB1+CCR5+	Mixed
CSNK1G1	ses_cd:is_ti	0.0573774	ns	0.257907	0.877471	T/ILC	CD4+ T	CD4+ Trm KLRB1+CCR5+	Mixed
KIF5C	ses_cd:is_ti	-0.0519169	ns	0.258089	0.877706	T/ILC	CD4+ T	CD4+ Trm KLRB1+CCR5+	Mixed
HIGD1A	ses_cd:is_ti	0.0716274	ns	0.258126	0.877706	T/ILC	CD4+ T	CD4+ Trm KLRB1+CCR5+	Mixed
COG6	ses_cd:is_ti	0.0485127	ns	0.258242	0.877706	T/ILC	CD4+ T	CD4+ Trm KLRB1+CCR5+	Mixed
SINHCAF	ses_cd:is_ti	0.0297214	ns	0.25827	0.877706	T/ILC	CD4+ T	CD4+ Trm KLRB1+CCR5+	Mixed
APEX1	ses_cd:is_ti	0.0300582	ns	0.258389	0.877863	T/ILC	CD4+ T	CD4+ Trm KLRB1+CCR5+	Mixed
PPIP5K1	ses_cd:is_ti	0.0944662	ns	0.258519	0.878014	T/ILC	CD4+ T	CD4+ Trm KLRB1+CCR5+	Mixed
OXNAD1	ses_cd:is_ti	-0.0259618	ns	0.258674	0.878014	T/ILC	CD4+ T	CD4+ Trm KLRB1+CCR5+	Mixed
BTG1	ses_cd:is_ti	0.0272196	ns	0.258774	0.878014	T/ILC	CD4+ T	CD4+ Trm KLRB1+CCR5+	Mixed
FAM199X	ses_cd:is_ti	-0.0409839	ns	0.25884	0.878014	T/ILC	CD4+ T	CD4+ Trm KLRB1+CCR5+	Mixed
TMCC1	ses_cd:is_ti	0.0346169	ns	0.259026	0.878014	T/ILC	CD4+ T	CD4+ Trm KLRB1+CCR5+	Mixed
HSPA5	ses_cd:is_ti	0.0407667	ns	0.259041	0.878014	T/ILC	CD4+ T	CD4+ Trm KLRB1+CCR5+	Mixed
ACYP1	ses_cd:is_ti	-0.0525376	ns	0.259384	0.878014	T/ILC	CD4+ T	CD4+ Trm KLRB1+CCR5+	Mixed
FAM78A	ses_cd:is_ti	-0.0414171	ns	0.259421	0.878014	T/ILC	CD4+ T	CD4+ Trm KLRB1+CCR5+	Mixed
DGCR2	ses_cd:is_ti	-0.035619	ns	0.25945	0.878014	T/ILC	CD4+ T	CD4+ Trm KLRB1+CCR5+	Mixed
AL451085.1	ses_cd:is_ti	-0.0632475	ns	0.259473	0.878014	T/ILC	CD4+ T	CD4+ Trm KLRB1+CCR5+	Mixed
SPATA5L1	ses_cd:is_ti	0.0530397	ns	0.259488	0.878014	T/ILC	CD4+ T	CD4+ Trm KLRB1+CCR5+	Mixed
NAPA	ses_cd:is_ti	0.0410439	ns	0.259575	0.878014	T/ILC	CD4+ T	CD4+ Trm KLRB1+CCR5+	Mixed
TMEM251	ses_cd:is_ti	0.0533587	ns	0.259613	0.878014	T/ILC	CD4+ T	CD4+ Trm KLRB1+CCR5+	Mixed
ZNF707	ses_cd:is_ti	-0.0595793	ns	0.259644	0.878014	T/ILC	CD4+ T	CD4+ Trm KLRB1+CCR5+	Mixed
SYTL1	ses_cd:is_ti	0.0314637	ns	0.259764	0.878014	T/ILC	CD4+ T	CD4+ Trm KLRB1+CCR5+	Mixed
ARFGEF2	ses_cd:is_ti	-0.0340374	ns	0.259784	0.878014	T/ILC	CD4+ T	CD4+ Trm KLRB1+CCR5+	Mixed
CMTM8	ses_cd:is_ti	0.0806016	ns	0.259956	0.878014	T/ILC	CD4+ T	CD4+ Trm KLRB1+CCR5+	Mixed
ITPKB	ses_cd:is_ti	0.0349736	ns	0.259998	0.878014	T/ILC	CD4+ T	CD4+ Trm KLRB1+CCR5+	Mixed
ABCC4	ses_cd:is_ti	-0.0477623	ns	0.260021	0.878014	T/ILC	CD4+ T	CD4+ Trm KLRB1+CCR5+	Mixed
TTC21B	ses_cd:is_ti	0.0442428	ns	0.260047	0.878014	T/ILC	CD4+ T	CD4+ Trm KLRB1+CCR5+	Mixed
IRF2BP1	ses_cd:is_ti	-0.0611731	ns	0.26013	0.878014	T/ILC	CD4+ T	CD4+ Trm KLRB1+CCR5+	Mixed
TAX1BP1	ses_cd:is_ti	-0.021214	ns	0.260156	0.878014	T/ILC	CD4+ T	CD4+ Trm KLRB1+CCR5+	Mixed
DPH2	ses_cd:is_ti	-0.0679253	ns	0.260169	0.878014	T/ILC	CD4+ T	CD4+ Trm KLRB1+CCR5+	Mixed
NEMP2	ses_cd:is_ti	0.058716	ns	0.260199	0.878014	T/ILC	CD4+ T	CD4+ Trm KLRB1+CCR5+	Mixed
KLF9	ses_cd:is_ti	0.0548018	ns	0.260269	0.878014	T/ILC	CD4+ T	CD4+ Trm KLRB1+CCR5+	Mixed
MYO6	ses_cd:is_ti	0.157122	ns	0.260486	0.878308	T/ILC	CD4+ T	CD4+ Trm KLRB1+CCR5+	Mixed
LIPA	ses_cd:is_ti	-0.0557839	ns	0.260503	0.878308	T/ILC	CD4+ T	CD4+ Trm KLRB1+CCR5+	Mixed
PEF1	ses_cd:is_ti	-0.0446095	ns	0.260593	0.878364	T/ILC	CD4+ T	CD4+ Trm KLRB1+CCR5+	Mixed
NME1	ses_cd:is_ti	0.0569672	ns	0.260754	0.878656	T/ILC	CD4+ T	CD4+ Trm KLRB1+CCR5+	Mixed
GPR75-ASB3	ses_cd:is_ti	0.0517801	ns	0.260952	0.878739	T/ILC	CD4+ T	CD4+ Trm KLRB1+CCR5+	Mixed
MT-CO3	ses_cd:is_ti	0.0212929	ns	0.261052	0.878739	T/ILC	CD4+ T	CD4+ Trm KLRB1+CCR5+	Mixed
EI24	ses_cd:is_ti	-0.0667635	ns	0.261122	0.878739	T/ILC	CD4+ T	CD4+ Trm KLRB1+CCR5+	Mixed
PHYH	ses_cd:is_ti	0.0961623	ns	0.261155	0.878739	T/ILC	CD4+ T	CD4+ Trm KLRB1+CCR5+	Mixed
ENG	ses_cd:is_ti	-0.0562525	ns	0.261198	0.878739	T/ILC	CD4+ T	CD4+ Trm KLRB1+CCR5+	Mixed
AC011491.3	ses_cd:is_ti	0.0761262	ns	0.261219	0.878739	T/ILC	CD4+ T	CD4+ Trm KLRB1+CCR5+	Mixed
ETNK1	ses_cd:is_ti	0.0423319	ns	0.261465	0.878984	T/ILC	CD4+ T	CD4+ Trm KLRB1+CCR5+	Mixed
MGRN1	ses_cd:is_ti	-0.0454015	ns	0.261494	0.878984	T/ILC	CD4+ T	CD4+ Trm KLRB1+CCR5+	Mixed
TADA2A	ses_cd:is_ti	0.0449592	ns	0.261533	0.878984	T/ILC	CD4+ T	CD4+ Trm KLRB1+CCR5+	Mixed
RNF170	ses_cd:is_ti	0.048857	ns	0.261612	0.878984	T/ILC	CD4+ T	CD4+ Trm KLRB1+CCR5+	Mixed
SLC3A2	ses_cd:is_ti	0.0335477	ns	0.261659	0.878984	T/ILC	CD4+ T	CD4+ Trm KLRB1+CCR5+	Mixed
ZYX	ses_cd:is_ti	0.0496702	ns	0.261856	0.879397	T/ILC	CD4+ T	CD4+ Trm KLRB1+CCR5+	Mixed
TPST2	ses_cd:is_ti	-0.0455836	ns	0.262017	0.879603	T/ILC	CD4+ T	CD4+ Trm KLRB1+CCR5+	Mixed
DZANK1	ses_cd:is_ti	-0.0719707	ns	0.262074	0.879603	T/ILC	CD4+ T	CD4+ Trm KLRB1+CCR5+	Mixed
ITGAE	ses_cd:is_ti	-0.0483269	ns	0.262138	0.879603	T/ILC	CD4+ T	CD4+ Trm KLRB1+CCR5+	Mixed
ACSL5	ses_cd:is_ti	0.147325	ns	0.262255	0.879633	T/ILC	CD4+ T	CD4+ Trm KLRB1+CCR5+	Mixed
WDR43	ses_cd:is_ti	0.0315485	ns	0.262294	0.879633	T/ILC	CD4+ T	CD4+ Trm KLRB1+CCR5+	Mixed
SP110	ses_cd:is_ti	0.0257049	ns	0.262367	0.879633	T/ILC	CD4+ T	CD4+ Trm KLRB1+CCR5+	Mixed
CHTOP	ses_cd:is_ti	-0.0305408	ns	0.262693	0.880477	T/ILC	CD4+ T	CD4+ Trm KLRB1+CCR5+	Mixed
ATP6V1E2	ses_cd:is_ti	-0.0566327	ns	0.262934	0.88051	T/ILC	CD4+ T	CD4+ Trm KLRB1+CCR5+	Mixed
TMX1	ses_cd:is_ti	0.0405279	ns	0.26297	0.88051	T/ILC	CD4+ T	CD4+ Trm KLRB1+CCR5+	Mixed
QDPR	ses_cd:is_ti	-0.0584936	ns	0.263011	0.88051	T/ILC	CD4+ T	CD4+ Trm KLRB1+CCR5+	Mixed
ETS1	ses_cd:is_ti	0.0224618	ns	0.263116	0.88051	T/ILC	CD4+ T	CD4+ Trm KLRB1+CCR5+	Mixed
USP40	ses_cd:is_ti	0.0649458	ns	0.263127	0.88051	T/ILC	CD4+ T	CD4+ Trm KLRB1+CCR5+	Mixed
GTF3C5	ses_cd:is_ti	0.0592482	ns	0.263157	0.88051	T/ILC	CD4+ T	CD4+ Trm KLRB1+CCR5+	Mixed
ZNF546	ses_cd:is_ti	-0.0533084	ns	0.26328	0.88051	T/ILC	CD4+ T	CD4+ Trm KLRB1+CCR5+	Mixed
ZNF814	ses_cd:is_ti	-0.0463882	ns	0.263292	0.88051	T/ILC	CD4+ T	CD4+ Trm KLRB1+CCR5+	Mixed
AC105052.3	ses_cd:is_ti	-0.0724533	ns	0.263943	0.882443	T/ILC	CD4+ T	CD4+ Trm KLRB1+CCR5+	Mixed
TSNAX	ses_cd:is_ti	0.0458804	ns	0.264198	0.882741	T/ILC	CD4+ T	CD4+ Trm KLRB1+CCR5+	Mixed
LXN	ses_cd:is_ti	-0.0594473	ns	0.264248	0.882741	T/ILC	CD4+ T	CD4+ Trm KLRB1+CCR5+	Mixed
AL117381.1	ses_cd:is_ti	0.0555544	ns	0.2645	0.882741	T/ILC	CD4+ T	CD4+ Trm KLRB1+CCR5+	Mixed
PSPC1	ses_cd:is_ti	0.0247432	ns	0.26457	0.882741	T/ILC	CD4+ T	CD4+ Trm KLRB1+CCR5+	Mixed
MAD1L1	ses_cd:is_ti	0.0333079	ns	0.264584	0.882741	T/ILC	CD4+ T	CD4+ Trm KLRB1+CCR5+	Mixed
RABIF	ses_cd:is_ti	-0.0356364	ns	0.264592	0.882741	T/ILC	CD4+ T	CD4+ Trm KLRB1+CCR5+	Mixed
POMT1	ses_cd:is_ti	0.0637663	ns	0.264603	0.882741	T/ILC	CD4+ T	CD4+ Trm KLRB1+CCR5+	Mixed
RIOK3	ses_cd:is_ti	-0.0465846	ns	0.264623	0.882741	T/ILC	CD4+ T	CD4+ Trm KLRB1+CCR5+	Mixed
MICU3	ses_cd:is_ti	-0.0749774	ns	0.264863	0.882978	T/ILC	CD4+ T	CD4+ Trm KLRB1+CCR5+	Mixed
MAT2B	ses_cd:is_ti	0.0268703	ns	0.265034	0.882978	T/ILC	CD4+ T	CD4+ Trm KLRB1+CCR5+	Mixed
C5orf22	ses_cd:is_ti	-0.0527969	ns	0.265106	0.882978	T/ILC	CD4+ T	CD4+ Trm KLRB1+CCR5+	Mixed
RNF113A	ses_cd:is_ti	-0.0356442	ns	0.265176	0.882978	T/ILC	CD4+ T	CD4+ Trm KLRB1+CCR5+	Mixed
POLR3GL	ses_cd:is_ti	-0.0343151	ns	0.265192	0.882978	T/ILC	CD4+ T	CD4+ Trm KLRB1+CCR5+	Mixed
SLX4	ses_cd:is_ti	-0.0630509	ns	0.265227	0.882978	T/ILC	CD4+ T	CD4+ Trm KLRB1+CCR5+	Mixed
ELOF1	ses_cd:is_ti	0.0445606	ns	0.26529	0.882978	T/ILC	CD4+ T	CD4+ Trm KLRB1+CCR5+	Mixed
BPHL	ses_cd:is_ti	0.0962509	ns	0.265447	0.882978	T/ILC	CD4+ T	CD4+ Trm KLRB1+CCR5+	Mixed
ICAM1	ses_cd:is_ti	0.0677125	ns	0.265481	0.882978	T/ILC	CD4+ T	CD4+ Trm KLRB1+CCR5+	Mixed
TMEM183A	ses_cd:is_ti	0.0356499	ns	0.265502	0.882978	T/ILC	CD4+ T	CD4+ Trm KLRB1+CCR5+	Mixed
CD2AP	ses_cd:is_ti	0.0749918	ns	0.265506	0.882978	T/ILC	CD4+ T	CD4+ Trm KLRB1+CCR5+	Mixed
SHLD3	ses_cd:is_ti	0.0696228	ns	0.265931	0.883914	T/ILC	CD4+ T	CD4+ Trm KLRB1+CCR5+	Mixed
DRC3	ses_cd:is_ti	-0.0696967	ns	0.265993	0.883914	T/ILC	CD4+ T	CD4+ Trm KLRB1+CCR5+	Mixed
MED19	ses_cd:is_ti	-0.0429835	ns	0.266053	0.883914	T/ILC	CD4+ T	CD4+ Trm KLRB1+CCR5+	Mixed
TSPAN17	ses_cd:is_ti	-0.0694994	ns	0.266083	0.883914	T/ILC	CD4+ T	CD4+ Trm KLRB1+CCR5+	Mixed
TOMM22	ses_cd:is_ti	0.0344856	ns	0.266302	0.884394	T/ILC	CD4+ T	CD4+ Trm KLRB1+CCR5+	Mixed
ETFRF1	ses_cd:is_ti	0.0396721	ns	0.266401	0.884477	T/ILC	CD4+ T	CD4+ Trm KLRB1+CCR5+	Mixed
NAGA	ses_cd:is_ti	-0.0648469	ns	0.266768	0.884538	T/ILC	CD4+ T	CD4+ Trm KLRB1+CCR5+	Mixed
VPS13D	ses_cd:is_ti	0.0289508	ns	0.266805	0.884538	T/ILC	CD4+ T	CD4+ Trm KLRB1+CCR5+	Mixed
TGS1	ses_cd:is_ti	0.034218	ns	0.266838	0.884538	T/ILC	CD4+ T	CD4+ Trm KLRB1+CCR5+	Mixed
EIF3K	ses_cd:is_ti	0.0203715	ns	0.266904	0.884538	T/ILC	CD4+ T	CD4+ Trm KLRB1+CCR5+	Mixed
VILL	ses_cd:is_ti	0.116194	ns	0.266958	0.884538	T/ILC	CD4+ T	CD4+ Trm KLRB1+CCR5+	Mixed
C9orf72	ses_cd:is_ti	0.0549787	ns	0.267015	0.884538	T/ILC	CD4+ T	CD4+ Trm KLRB1+CCR5+	Mixed
GPR15	ses_cd:is_ti	0.0879869	ns	0.267081	0.884538	T/ILC	CD4+ T	CD4+ Trm KLRB1+CCR5+	Mixed
CDK2AP2	ses_cd:is_ti	0.0432118	ns	0.26723	0.884538	T/ILC	CD4+ T	CD4+ Trm KLRB1+CCR5+	Mixed
ZNF142	ses_cd:is_ti	-0.0499433	ns	0.267234	0.884538	T/ILC	CD4+ T	CD4+ Trm KLRB1+CCR5+	Mixed
STXBP5-AS1	ses_cd:is_ti	0.140263	ns	0.267266	0.884538	T/ILC	CD4+ T	CD4+ Trm KLRB1+CCR5+	Mixed
AP002495.2	ses_cd:is_ti	-0.0497666	ns	0.267389	0.884538	T/ILC	CD4+ T	CD4+ Trm KLRB1+CCR5+	Mixed
CCDC122	ses_cd:is_ti	-0.0754438	ns	0.267503	0.884538	T/ILC	CD4+ T	CD4+ Trm KLRB1+CCR5+	Mixed
ZNF526	ses_cd:is_ti	-0.0591833	ns	0.26757	0.884538	T/ILC	CD4+ T	CD4+ Trm KLRB1+CCR5+	Mixed
SNX5	ses_cd:is_ti	0.0266852	ns	0.267585	0.884538	T/ILC	CD4+ T	CD4+ Trm KLRB1+CCR5+	Mixed
RPL7	ses_cd:is_ti	0.0241015	ns	0.26761	0.884538	T/ILC	CD4+ T	CD4+ Trm KLRB1+CCR5+	Mixed
IER3IP1	ses_cd:is_ti	0.0430392	ns	0.267719	0.884538	T/ILC	CD4+ T	CD4+ Trm KLRB1+CCR5+	Mixed
CLEC7A	ses_cd:is_ti	-0.0720918	ns	0.267764	0.884538	T/ILC	CD4+ T	CD4+ Trm KLRB1+CCR5+	Mixed
INTS12	ses_cd:is_ti	0.0440601	ns	0.267831	0.884538	T/ILC	CD4+ T	CD4+ Trm KLRB1+CCR5+	Mixed
NUP43	ses_cd:is_ti	-0.0478612	ns	0.267915	0.884538	T/ILC	CD4+ T	CD4+ Trm KLRB1+CCR5+	Mixed
ANKRD54	ses_cd:is_ti	0.0591467	ns	0.267938	0.884538	T/ILC	CD4+ T	CD4+ Trm KLRB1+CCR5+	Mixed
SPAG6	ses_cd:is_ti	-0.0578291	ns	0.267972	0.884538	T/ILC	CD4+ T	CD4+ Trm KLRB1+CCR5+	Mixed
API5	ses_cd:is_ti	-0.0284062	ns	0.268133	0.884824	T/ILC	CD4+ T	CD4+ Trm KLRB1+CCR5+	Mixed
FBXO5	ses_cd:is_ti	0.0606296	ns	0.268222	0.884874	T/ILC	CD4+ T	CD4+ Trm KLRB1+CCR5+	Mixed
GZF1	ses_cd:is_ti	-0.0539183	ns	0.26849	0.885514	T/ILC	CD4+ T	CD4+ Trm KLRB1+CCR5+	Mixed
AC243829.4	ses_cd:is_ti	-0.0746887	ns	0.26857	0.885532	T/ILC	CD4+ T	CD4+ Trm KLRB1+CCR5+	Mixed
PSMB9	ses_cd:is_ti	0.0293754	ns	0.268717	0.885578	T/ILC	CD4+ T	CD4+ Trm KLRB1+CCR5+	Mixed
VPS26B	ses_cd:is_ti	-0.0400814	ns	0.268732	0.885578	T/ILC	CD4+ T	CD4+ Trm KLRB1+CCR5+	Mixed
AC073896.2	ses_cd:is_ti	0.0698989	ns	0.26898	0.885635	T/ILC	CD4+ T	CD4+ Trm KLRB1+CCR5+	Mixed
PITPNB	ses_cd:is_ti	-0.0247293	ns	0.268982	0.885635	T/ILC	CD4+ T	CD4+ Trm KLRB1+CCR5+	Mixed
MIR4435-2HG	ses_cd:is_ti	-0.0639715	ns	0.269022	0.885635	T/ILC	CD4+ T	CD4+ Trm KLRB1+CCR5+	Mixed
C1orf141	ses_cd:is_ti	-0.0795223	ns	0.269054	0.885635	T/ILC	CD4+ T	CD4+ Trm KLRB1+CCR5+	Mixed
GYG1	ses_cd:is_ti	-0.0575281	ns	0.269119	0.885635	T/ILC	CD4+ T	CD4+ Trm KLRB1+CCR5+	Mixed
AC073320.1	ses_cd:is_ti	0.0746362	ns	0.269317	0.885837	T/ILC	CD4+ T	CD4+ Trm KLRB1+CCR5+	Mixed
TOX2	ses_cd:is_ti	0.0882769	ns	0.269477	0.885837	T/ILC	CD4+ T	CD4+ Trm KLRB1+CCR5+	Mixed
MAPRE1	ses_cd:is_ti	-0.0351284	ns	0.269506	0.885837	T/ILC	CD4+ T	CD4+ Trm KLRB1+CCR5+	Mixed
MED26	ses_cd:is_ti	-0.0691197	ns	0.26963	0.885837	T/ILC	CD4+ T	CD4+ Trm KLRB1+CCR5+	Mixed
NLRP1	ses_cd:is_ti	0.0368243	ns	0.269641	0.885837	T/ILC	CD4+ T	CD4+ Trm KLRB1+CCR5+	Mixed
BRD2	ses_cd:is_ti	-0.0352377	ns	0.269691	0.885837	T/ILC	CD4+ T	CD4+ Trm KLRB1+CCR5+	Mixed
LBR	ses_cd:is_ti	-0.0312634	ns	0.269699	0.885837	T/ILC	CD4+ T	CD4+ Trm KLRB1+CCR5+	Mixed
WRN	ses_cd:is_ti	-0.0380342	ns	0.270167	0.886147	T/ILC	CD4+ T	CD4+ Trm KLRB1+CCR5+	Mixed
EEF1D	ses_cd:is_ti	0.0217758	ns	0.270177	0.886147	T/ILC	CD4+ T	CD4+ Trm KLRB1+CCR5+	Mixed
KIAA1324L	ses_cd:is_ti	-0.0632329	ns	0.270218	0.886147	T/ILC	CD4+ T	CD4+ Trm KLRB1+CCR5+	Mixed
MTHFD2	ses_cd:is_ti	0.0567986	ns	0.270346	0.886147	T/ILC	CD4+ T	CD4+ Trm KLRB1+CCR5+	Mixed
TATDN3	ses_cd:is_ti	0.0495636	ns	0.270358	0.886147	T/ILC	CD4+ T	CD4+ Trm KLRB1+CCR5+	Mixed
ZNF880	ses_cd:is_ti	0.0632239	ns	0.270428	0.886147	T/ILC	CD4+ T	CD4+ Trm KLRB1+CCR5+	Mixed
TRPV2	ses_cd:is_ti	-0.0377749	ns	0.270466	0.886147	T/ILC	CD4+ T	CD4+ Trm KLRB1+CCR5+	Mixed
SLC27A1	ses_cd:is_ti	-0.0645015	ns	0.270592	0.886147	T/ILC	CD4+ T	CD4+ Trm KLRB1+CCR5+	Mixed
HELQ	ses_cd:is_ti	-0.0341475	ns	0.27062	0.886147	T/ILC	CD4+ T	CD4+ Trm KLRB1+CCR5+	Mixed
HECTD4	ses_cd:is_ti	-0.0399129	ns	0.270748	0.886147	T/ILC	CD4+ T	CD4+ Trm KLRB1+CCR5+	Mixed
ZNF664	ses_cd:is_ti	0.102247	ns	0.270749	0.886147	T/ILC	CD4+ T	CD4+ Trm KLRB1+CCR5+	Mixed
DNAJC9	ses_cd:is_ti	-0.0351562	ns	0.270875	0.886147	T/ILC	CD4+ T	CD4+ Trm KLRB1+CCR5+	Mixed
RPUSD4	ses_cd:is_ti	0.0469893	ns	0.271014	0.886147	T/ILC	CD4+ T	CD4+ Trm KLRB1+CCR5+	Mixed
RPS3A	ses_cd:is_ti	0.0248518	ns	0.271065	0.886147	T/ILC	CD4+ T	CD4+ Trm KLRB1+CCR5+	Mixed
MTDH	ses_cd:is_ti	-0.0186005	ns	0.27118	0.886147	T/ILC	CD4+ T	CD4+ Trm KLRB1+CCR5+	Mixed
AL133415.1	ses_cd:is_ti	-0.0843254	ns	0.271195	0.886147	T/ILC	CD4+ T	CD4+ Trm KLRB1+CCR5+	Mixed
ZMYM1	ses_cd:is_ti	-0.0508639	ns	0.271223	0.886147	T/ILC	CD4+ T	CD4+ Trm KLRB1+CCR5+	Mixed
LINC00921	ses_cd:is_ti	-0.0749203	ns	0.271274	0.886147	T/ILC	CD4+ T	CD4+ Trm KLRB1+CCR5+	Mixed
NIPSNAP3A	ses_cd:is_ti	-0.0572181	ns	0.271284	0.886147	T/ILC	CD4+ T	CD4+ Trm KLRB1+CCR5+	Mixed
DDX51	ses_cd:is_ti	-0.0598305	ns	0.271334	0.886147	T/ILC	CD4+ T	CD4+ Trm KLRB1+CCR5+	Mixed
TNFAIP3	ses_cd:is_ti	0.0416093	ns	0.271418	0.886147	T/ILC	CD4+ T	CD4+ Trm KLRB1+CCR5+	Mixed
MSI2	ses_cd:is_ti	0.0230302	ns	0.271424	0.886147	T/ILC	CD4+ T	CD4+ Trm KLRB1+CCR5+	Mixed
AC108134.2	ses_cd:is_ti	-0.0846053	ns	0.271697	0.886534	T/ILC	CD4+ T	CD4+ Trm KLRB1+CCR5+	Mixed
GLRX3	ses_cd:is_ti	-0.034977	ns	0.271758	0.886534	T/ILC	CD4+ T	CD4+ Trm KLRB1+CCR5+	Mixed
CCDC22	ses_cd:is_ti	0.0610496	ns	0.271765	0.886534	T/ILC	CD4+ T	CD4+ Trm KLRB1+CCR5+	Mixed
HLA-DQB1	ses_cd:is_ti	-0.0953029	ns	0.271858	0.886595	T/ILC	CD4+ T	CD4+ Trm KLRB1+CCR5+	Mixed
HKR1	ses_cd:is_ti	0.0411102	ns	0.272134	0.886606	T/ILC	CD4+ T	CD4+ Trm KLRB1+CCR5+	Mixed
UBXN2B	ses_cd:is_ti	0.0425002	ns	0.272234	0.886606	T/ILC	CD4+ T	CD4+ Trm KLRB1+CCR5+	Mixed
SLC7A1	ses_cd:is_ti	0.0547052	ns	0.272272	0.886606	T/ILC	CD4+ T	CD4+ Trm KLRB1+CCR5+	Mixed
AC092567.1	ses_cd:is_ti	-0.0703231	ns	0.272445	0.886606	T/ILC	CD4+ T	CD4+ Trm KLRB1+CCR5+	Mixed
TRAV6	ses_cd:is_ti	-0.0977055	ns	0.272477	0.886606	T/ILC	CD4+ T	CD4+ Trm KLRB1+CCR5+	Mixed
P2RY8	ses_cd:is_ti	0.0334668	ns	0.272837	0.886606	T/ILC	CD4+ T	CD4+ Trm KLRB1+CCR5+	Mixed
PRKAR2A	ses_cd:is_ti	0.0311396	ns	0.27286	0.886606	T/ILC	CD4+ T	CD4+ Trm KLRB1+CCR5+	Mixed
AC097376.2	ses_cd:is_ti	-0.0410125	ns	0.272888	0.886606	T/ILC	CD4+ T	CD4+ Trm KLRB1+CCR5+	Mixed
TSHZ3	ses_cd:is_ti	-0.0814664	ns	0.272962	0.886606	T/ILC	CD4+ T	CD4+ Trm KLRB1+CCR5+	Mixed
SAP30	ses_cd:is_ti	0.0600319	ns	0.273095	0.886606	T/ILC	CD4+ T	CD4+ Trm KLRB1+CCR5+	Mixed
AC003681.1	ses_cd:is_ti	-0.0630589	ns	0.273145	0.886606	T/ILC	CD4+ T	CD4+ Trm KLRB1+CCR5+	Mixed
C12orf42	ses_cd:is_ti	0.0792702	ns	0.273194	0.886606	T/ILC	CD4+ T	CD4+ Trm KLRB1+CCR5+	Mixed
MTHFSD	ses_cd:is_ti	-0.0550385	ns	0.273216	0.886606	T/ILC	CD4+ T	CD4+ Trm KLRB1+CCR5+	Mixed
WDR27	ses_cd:is_ti	0.0526107	ns	0.273463	0.886606	T/ILC	CD4+ T	CD4+ Trm KLRB1+CCR5+	Mixed
POGLUT1	ses_cd:is_ti	0.0483171	ns	0.273636	0.886606	T/ILC	CD4+ T	CD4+ Trm KLRB1+CCR5+	Mixed
ADCK5	ses_cd:is_ti	-0.0899087	ns	0.273794	0.886606	T/ILC	CD4+ T	CD4+ Trm KLRB1+CCR5+	Mixed
PRNCR1	ses_cd:is_ti	0.0791346	ns	0.273824	0.886606	T/ILC	CD4+ T	CD4+ Trm KLRB1+CCR5+	Mixed
SEC14L2	ses_cd:is_ti	0.0913785	ns	0.2739	0.886606	T/ILC	CD4+ T	CD4+ Trm KLRB1+CCR5+	Mixed
HS6ST1	ses_cd:is_ti	-0.0625492	ns	0.273905	0.886606	T/ILC	CD4+ T	CD4+ Trm KLRB1+CCR5+	Mixed
PLEKHA8	ses_cd:is_ti	-0.0528067	ns	0.273938	0.886606	T/ILC	CD4+ T	CD4+ Trm KLRB1+CCR5+	Mixed
SSR4	ses_cd:is_ti	-0.0475061	ns	0.274057	0.886606	T/ILC	CD4+ T	CD4+ Trm KLRB1+CCR5+	Mixed
UBAP1	ses_cd:is_ti	0.0297363	ns	0.274117	0.886606	T/ILC	CD4+ T	CD4+ Trm KLRB1+CCR5+	Mixed
HSH2D	ses_cd:is_ti	0.0457725	ns	0.274208	0.886606	T/ILC	CD4+ T	CD4+ Trm KLRB1+CCR5+	Mixed
PBX3	ses_cd:is_ti	0.052456	ns	0.274269	0.886606	T/ILC	CD4+ T	CD4+ Trm KLRB1+CCR5+	Mixed
AC023051.1	ses_cd:is_ti	0.072211	ns	0.27433	0.886606	T/ILC	CD4+ T	CD4+ Trm KLRB1+CCR5+	Mixed
PRPF6	ses_cd:is_ti	-0.0285336	ns	0.274332	0.886606	T/ILC	CD4+ T	CD4+ Trm KLRB1+CCR5+	Mixed
ZBTB20-AS5	ses_cd:is_ti	-0.0517849	ns	0.274366	0.886606	T/ILC	CD4+ T	CD4+ Trm KLRB1+CCR5+	Mixed
DERL1	ses_cd:is_ti	0.0358329	ns	0.274369	0.886606	T/ILC	CD4+ T	CD4+ Trm KLRB1+CCR5+	Mixed
CAMK1D	ses_cd:is_ti	0.031558	ns	0.274372	0.886606	T/ILC	CD4+ T	CD4+ Trm KLRB1+CCR5+	Mixed
ZNF620	ses_cd:is_ti	0.0700817	ns	0.274382	0.886606	T/ILC	CD4+ T	CD4+ Trm KLRB1+CCR5+	Mixed
AES	ses_cd:is_ti	0.0201653	ns	0.27441	0.886606	T/ILC	CD4+ T	CD4+ Trm KLRB1+CCR5+	Mixed
GSR	ses_cd:is_ti	-0.0606371	ns	0.274479	0.886606	T/ILC	CD4+ T	CD4+ Trm KLRB1+CCR5+	Mixed
SEC24B	ses_cd:is_ti	0.0332016	ns	0.274511	0.886606	T/ILC	CD4+ T	CD4+ Trm KLRB1+CCR5+	Mixed
MLLT3	ses_cd:is_ti	0.0300267	ns	0.274536	0.886606	T/ILC	CD4+ T	CD4+ Trm KLRB1+CCR5+	Mixed
ITGA6	ses_cd:is_ti	0.114816	ns	0.274593	0.886606	T/ILC	CD4+ T	CD4+ Trm KLRB1+CCR5+	Mixed
RGS3	ses_cd:is_ti	-0.0646047	ns	0.274632	0.886606	T/ILC	CD4+ T	CD4+ Trm KLRB1+CCR5+	Mixed
RBM7	ses_cd:is_ti	0.047712	ns	0.274708	0.886606	T/ILC	CD4+ T	CD4+ Trm KLRB1+CCR5+	Mixed
GEMIN2	ses_cd:is_ti	0.0539049	ns	0.274735	0.886606	T/ILC	CD4+ T	CD4+ Trm KLRB1+CCR5+	Mixed
FBP1	ses_cd:is_ti	0.113777	ns	0.27478	0.886606	T/ILC	CD4+ T	CD4+ Trm KLRB1+CCR5+	Mixed
ZNF721	ses_cd:is_ti	-0.0263369	ns	0.274826	0.886606	T/ILC	CD4+ T	CD4+ Trm KLRB1+CCR5+	Mixed
NEIL1	ses_cd:is_ti	-0.0810087	ns	0.27502	0.886627	T/ILC	CD4+ T	CD4+ Trm KLRB1+CCR5+	Mixed
DDX3Y	ses_cd:is_ti	-0.0702727	ns	0.275131	0.886627	T/ILC	CD4+ T	CD4+ Trm KLRB1+CCR5+	Mixed
AC006504.5	ses_cd:is_ti	0.0615874	ns	0.275271	0.886627	T/ILC	CD4+ T	CD4+ Trm KLRB1+CCR5+	Mixed
TIAL1	ses_cd:is_ti	0.0317846	ns	0.275296	0.886627	T/ILC	CD4+ T	CD4+ Trm KLRB1+CCR5+	Mixed
TOB2	ses_cd:is_ti	-0.0489793	ns	0.275314	0.886627	T/ILC	CD4+ T	CD4+ Trm KLRB1+CCR5+	Mixed
WDR45	ses_cd:is_ti	-0.0507616	ns	0.275343	0.886627	T/ILC	CD4+ T	CD4+ Trm KLRB1+CCR5+	Mixed
TLK2	ses_cd:is_ti	0.0284204	ns	0.275352	0.886627	T/ILC	CD4+ T	CD4+ Trm KLRB1+CCR5+	Mixed
IL21R	ses_cd:is_ti	-0.0659207	ns	0.27562	0.887157	T/ILC	CD4+ T	CD4+ Trm KLRB1+CCR5+	Mixed
PBX4	ses_cd:is_ti	0.0391557	ns	0.275665	0.887157	T/ILC	CD4+ T	CD4+ Trm KLRB1+CCR5+	Mixed
TRPC1	ses_cd:is_ti	-0.0548736	ns	0.275739	0.887157	T/ILC	CD4+ T	CD4+ Trm KLRB1+CCR5+	Mixed
RPLP2	ses_cd:is_ti	0.0202412	ns	0.275876	0.887345	T/ILC	CD4+ T	CD4+ Trm KLRB1+CCR5+	Mixed
PTK2B	ses_cd:is_ti	-0.0335338	ns	0.275946	0.887345	T/ILC	CD4+ T	CD4+ Trm KLRB1+CCR5+	Mixed
GNG5	ses_cd:is_ti	-0.0251838	ns	0.276131	0.887531	T/ILC	CD4+ T	CD4+ Trm KLRB1+CCR5+	Mixed
HAX1	ses_cd:is_ti	-0.0304346	ns	0.276152	0.887531	T/ILC	CD4+ T	CD4+ Trm KLRB1+CCR5+	Mixed
BRPF3	ses_cd:is_ti	0.0773715	ns	0.27623	0.887544	T/ILC	CD4+ T	CD4+ Trm KLRB1+CCR5+	Mixed
FAM229B	ses_cd:is_ti	-0.0745098	ns	0.276346	0.887677	T/ILC	CD4+ T	CD4+ Trm KLRB1+CCR5+	Mixed
TDP2	ses_cd:is_ti	0.112147	ns	0.276581	0.888085	T/ILC	CD4+ T	CD4+ Trm KLRB1+CCR5+	Mixed
TIMM44	ses_cd:is_ti	0.0544574	ns	0.276621	0.888085	T/ILC	CD4+ T	CD4+ Trm KLRB1+CCR5+	Mixed
LATS1	ses_cd:is_ti	0.0333202	ns	0.276696	0.888086	T/ILC	CD4+ T	CD4+ Trm KLRB1+CCR5+	Mixed
OPN3	ses_cd:is_ti	-0.0726697	ns	0.276907	0.888165	T/ILC	CD4+ T	CD4+ Trm KLRB1+CCR5+	Mixed
CCDC93	ses_cd:is_ti	-0.0333099	ns	0.276996	0.888165	T/ILC	CD4+ T	CD4+ Trm KLRB1+CCR5+	Mixed
CCND2	ses_cd:is_ti	-0.0325038	ns	0.276997	0.888165	T/ILC	CD4+ T	CD4+ Trm KLRB1+CCR5+	Mixed
AL662844.4	ses_cd:is_ti	-0.0489467	ns	0.277018	0.888165	T/ILC	CD4+ T	CD4+ Trm KLRB1+CCR5+	Mixed
MUT	ses_cd:is_ti	0.0597853	ns	0.277102	0.888196	T/ILC	CD4+ T	CD4+ Trm KLRB1+CCR5+	Mixed
CCDC124	ses_cd:is_ti	0.0480173	ns	0.27725	0.888297	T/ILC	CD4+ T	CD4+ Trm KLRB1+CCR5+	Mixed
MAP4K4	ses_cd:is_ti	0.0257698	ns	0.277313	0.888297	T/ILC	CD4+ T	CD4+ Trm KLRB1+CCR5+	Mixed
TMEM25	ses_cd:is_ti	0.118945	ns	0.277362	0.888297	T/ILC	CD4+ T	CD4+ Trm KLRB1+CCR5+	Mixed
CLN3	ses_cd:is_ti	0.0604942	ns	0.27743	0.888297	T/ILC	CD4+ T	CD4+ Trm KLRB1+CCR5+	Mixed
AC022126.1	ses_cd:is_ti	-0.0811908	ns	0.277539	0.888374	T/ILC	CD4+ T	CD4+ Trm KLRB1+CCR5+	Mixed
TLNRD1	ses_cd:is_ti	-0.0548019	ns	0.277625	0.888374	T/ILC	CD4+ T	CD4+ Trm KLRB1+CCR5+	Mixed
SGTA	ses_cd:is_ti	0.053113	ns	0.277864	0.888374	T/ILC	CD4+ T	CD4+ Trm KLRB1+CCR5+	Mixed
SRRT	ses_cd:is_ti	-0.0389565	ns	0.278029	0.888374	T/ILC	CD4+ T	CD4+ Trm KLRB1+CCR5+	Mixed
CROT	ses_cd:is_ti	-0.070516	ns	0.278036	0.888374	T/ILC	CD4+ T	CD4+ Trm KLRB1+CCR5+	Mixed
SDHAF1	ses_cd:is_ti	0.0590351	ns	0.278049	0.888374	T/ILC	CD4+ T	CD4+ Trm KLRB1+CCR5+	Mixed
LENG8	ses_cd:is_ti	-0.0503283	ns	0.278124	0.888374	T/ILC	CD4+ T	CD4+ Trm KLRB1+CCR5+	Mixed
CLECL1	ses_cd:is_ti	0.0913807	ns	0.278172	0.888374	T/ILC	CD4+ T	CD4+ Trm KLRB1+CCR5+	Mixed
HCG18	ses_cd:is_ti	-0.0396012	ns	0.278179	0.888374	T/ILC	CD4+ T	CD4+ Trm KLRB1+CCR5+	Mixed
CREBBP	ses_cd:is_ti	0.0282655	ns	0.278253	0.888374	T/ILC	CD4+ T	CD4+ Trm KLRB1+CCR5+	Mixed
S100Z	ses_cd:is_ti	-0.0783982	ns	0.278383	0.888374	T/ILC	CD4+ T	CD4+ Trm KLRB1+CCR5+	Mixed
AC027097.2	ses_cd:is_ti	0.0468235	ns	0.27841	0.888374	T/ILC	CD4+ T	CD4+ Trm KLRB1+CCR5+	Mixed
IFT20	ses_cd:is_ti	0.0461963	ns	0.27842	0.888374	T/ILC	CD4+ T	CD4+ Trm KLRB1+CCR5+	Mixed
ZNF529	ses_cd:is_ti	-0.0356879	ns	0.278715	0.888415	T/ILC	CD4+ T	CD4+ Trm KLRB1+CCR5+	Mixed
NFYC	ses_cd:is_ti	-0.0371686	ns	0.27882	0.888415	T/ILC	CD4+ T	CD4+ Trm KLRB1+CCR5+	Mixed
CLIC5	ses_cd:is_ti	0.150513	ns	0.278891	0.888415	T/ILC	CD4+ T	CD4+ Trm KLRB1+CCR5+	Mixed
SIAH1	ses_cd:is_ti	-0.0403013	ns	0.278917	0.888415	T/ILC	CD4+ T	CD4+ Trm KLRB1+CCR5+	Mixed
VEZT	ses_cd:is_ti	0.0340345	ns	0.279013	0.888415	T/ILC	CD4+ T	CD4+ Trm KLRB1+CCR5+	Mixed
CORO1A	ses_cd:is_ti	0.0209896	ns	0.279018	0.888415	T/ILC	CD4+ T	CD4+ Trm KLRB1+CCR5+	Mixed
REX1BD	ses_cd:is_ti	-0.0288296	ns	0.279032	0.888415	T/ILC	CD4+ T	CD4+ Trm KLRB1+CCR5+	Mixed
ZNF594	ses_cd:is_ti	-0.0491681	ns	0.279155	0.888415	T/ILC	CD4+ T	CD4+ Trm KLRB1+CCR5+	Mixed
AP000446.1	ses_cd:is_ti	-0.0809373	ns	0.279336	0.888415	T/ILC	CD4+ T	CD4+ Trm KLRB1+CCR5+	Mixed
CARD8-AS1	ses_cd:is_ti	-0.0492393	ns	0.279472	0.888415	T/ILC	CD4+ T	CD4+ Trm KLRB1+CCR5+	Mixed
AC053527.1	ses_cd:is_ti	0.0642249	ns	0.279497	0.888415	T/ILC	CD4+ T	CD4+ Trm KLRB1+CCR5+	Mixed
AC009113.1	ses_cd:is_ti	-0.0692082	ns	0.279629	0.888415	T/ILC	CD4+ T	CD4+ Trm KLRB1+CCR5+	Mixed
AL096865.1	ses_cd:is_ti	-0.071403	ns	0.279722	0.888415	T/ILC	CD4+ T	CD4+ Trm KLRB1+CCR5+	Mixed
MAPK8IP3	ses_cd:is_ti	0.0397685	ns	0.279723	0.888415	T/ILC	CD4+ T	CD4+ Trm KLRB1+CCR5+	Mixed
TUBGCP5	ses_cd:is_ti	-0.046443	ns	0.279759	0.888415	T/ILC	CD4+ T	CD4+ Trm KLRB1+CCR5+	Mixed
AC106795.3	ses_cd:is_ti	-0.0736575	ns	0.279759	0.888415	T/ILC	CD4+ T	CD4+ Trm KLRB1+CCR5+	Mixed
RNF103	ses_cd:is_ti	0.0899913	ns	0.279764	0.888415	T/ILC	CD4+ T	CD4+ Trm KLRB1+CCR5+	Mixed
ZDHHC12	ses_cd:is_ti	0.0471396	ns	0.279914	0.888415	T/ILC	CD4+ T	CD4+ Trm KLRB1+CCR5+	Mixed
LINC01389	ses_cd:is_ti	0.07823	ns	0.279941	0.888415	T/ILC	CD4+ T	CD4+ Trm KLRB1+CCR5+	Mixed
TARS2	ses_cd:is_ti	-0.0577479	ns	0.280013	0.888415	T/ILC	CD4+ T	CD4+ Trm KLRB1+CCR5+	Mixed
CCDC82	ses_cd:is_ti	-0.0368028	ns	0.28008	0.888415	T/ILC	CD4+ T	CD4+ Trm KLRB1+CCR5+	Mixed
RANBP1	ses_cd:is_ti	0.0329668	ns	0.280111	0.888415	T/ILC	CD4+ T	CD4+ Trm KLRB1+CCR5+	Mixed
PGM2	ses_cd:is_ti	-0.0442489	ns	0.280142	0.888415	T/ILC	CD4+ T	CD4+ Trm KLRB1+CCR5+	Mixed
ZNF674	ses_cd:is_ti	0.0522756	ns	0.280339	0.888594	T/ILC	CD4+ T	CD4+ Trm KLRB1+CCR5+	Mixed
AL451165.2	ses_cd:is_ti	-0.0671345	ns	0.280347	0.888594	T/ILC	CD4+ T	CD4+ Trm KLRB1+CCR5+	Mixed
OMG	ses_cd:is_ti	-0.0683151	ns	0.280579	0.888939	T/ILC	CD4+ T	CD4+ Trm KLRB1+CCR5+	Mixed
FRMD5	ses_cd:is_ti	-0.125321	ns	0.280604	0.888939	T/ILC	CD4+ T	CD4+ Trm KLRB1+CCR5+	Mixed
PIK3IP1	ses_cd:is_ti	0.0392222	ns	0.281159	0.890007	T/ILC	CD4+ T	CD4+ Trm KLRB1+CCR5+	Mixed
PHF1	ses_cd:is_ti	0.0374282	ns	0.281185	0.890007	T/ILC	CD4+ T	CD4+ Trm KLRB1+CCR5+	Mixed
AP3S1	ses_cd:is_ti	-0.0347658	ns	0.281395	0.890007	T/ILC	CD4+ T	CD4+ Trm KLRB1+CCR5+	Mixed
MAP3K4	ses_cd:is_ti	-0.0321236	ns	0.281459	0.890007	T/ILC	CD4+ T	CD4+ Trm KLRB1+CCR5+	Mixed
AC004253.1	ses_cd:is_ti	0.0605274	ns	0.281547	0.890007	T/ILC	CD4+ T	CD4+ Trm KLRB1+CCR5+	Mixed
FNIP1	ses_cd:is_ti	0.0468742	ns	0.28155	0.890007	T/ILC	CD4+ T	CD4+ Trm KLRB1+CCR5+	Mixed
MFAP3	ses_cd:is_ti	0.047896	ns	0.2816	0.890007	T/ILC	CD4+ T	CD4+ Trm KLRB1+CCR5+	Mixed
CMIP	ses_cd:is_ti	-0.0326001	ns	0.281691	0.890007	T/ILC	CD4+ T	CD4+ Trm KLRB1+CCR5+	Mixed
METTL2A	ses_cd:is_ti	-0.0440129	ns	0.281756	0.890007	T/ILC	CD4+ T	CD4+ Trm KLRB1+CCR5+	Mixed
ASPHD2	ses_cd:is_ti	-0.0638552	ns	0.281789	0.890007	T/ILC	CD4+ T	CD4+ Trm KLRB1+CCR5+	Mixed
ULK4	ses_cd:is_ti	0.0407116	ns	0.28188	0.890007	T/ILC	CD4+ T	CD4+ Trm KLRB1+CCR5+	Mixed
UBE2W	ses_cd:is_ti	0.0533428	ns	0.281896	0.890007	T/ILC	CD4+ T	CD4+ Trm KLRB1+CCR5+	Mixed
NRBF2	ses_cd:is_ti	0.0374486	ns	0.281988	0.890007	T/ILC	CD4+ T	CD4+ Trm KLRB1+CCR5+	Mixed
AKAP11	ses_cd:is_ti	0.0376967	ns	0.282039	0.890007	T/ILC	CD4+ T	CD4+ Trm KLRB1+CCR5+	Mixed
AC135050.3	ses_cd:is_ti	-0.0752448	ns	0.282205	0.890007	T/ILC	CD4+ T	CD4+ Trm KLRB1+CCR5+	Mixed
MIR34AHG	ses_cd:is_ti	-0.0914313	ns	0.282254	0.890007	T/ILC	CD4+ T	CD4+ Trm KLRB1+CCR5+	Mixed
FAM215B	ses_cd:is_ti	-0.0627955	ns	0.28229	0.890007	T/ILC	CD4+ T	CD4+ Trm KLRB1+CCR5+	Mixed
EMG1-1	ses_cd:is_ti	-0.0683089	ns	0.282338	0.890007	T/ILC	CD4+ T	CD4+ Trm KLRB1+CCR5+	Mixed
PPP3CA	ses_cd:is_ti	-0.0263185	ns	0.282433	0.890007	T/ILC	CD4+ T	CD4+ Trm KLRB1+CCR5+	Mixed
CARM1	ses_cd:is_ti	-0.0531637	ns	0.282589	0.890007	T/ILC	CD4+ T	CD4+ Trm KLRB1+CCR5+	Mixed
NUDCD3	ses_cd:is_ti	0.0285944	ns	0.282655	0.890007	T/ILC	CD4+ T	CD4+ Trm KLRB1+CCR5+	Mixed
TMC8	ses_cd:is_ti	-0.0244256	ns	0.282656	0.890007	T/ILC	CD4+ T	CD4+ Trm KLRB1+CCR5+	Mixed
TM9SF2	ses_cd:is_ti	-0.0281754	ns	0.282703	0.890007	T/ILC	CD4+ T	CD4+ Trm KLRB1+CCR5+	Mixed
AL161725.1	ses_cd:is_ti	-0.0455715	ns	0.282901	0.890007	T/ILC	CD4+ T	CD4+ Trm KLRB1+CCR5+	Mixed
AC016910.1	ses_cd:is_ti	-0.074371	ns	0.282913	0.890007	T/ILC	CD4+ T	CD4+ Trm KLRB1+CCR5+	Mixed
CMSS1	ses_cd:is_ti	0.0426425	ns	0.283081	0.890007	T/ILC	CD4+ T	CD4+ Trm KLRB1+CCR5+	Mixed
AC060780.1	ses_cd:is_ti	-0.059317	ns	0.283087	0.890007	T/ILC	CD4+ T	CD4+ Trm KLRB1+CCR5+	Mixed
FSD1	ses_cd:is_ti	-0.0775878	ns	0.283088	0.890007	T/ILC	CD4+ T	CD4+ Trm KLRB1+CCR5+	Mixed
CHRM3	ses_cd:is_ti	0.177281	ns	0.283129	0.890007	T/ILC	CD4+ T	CD4+ Trm KLRB1+CCR5+	Mixed
METTL17	ses_cd:is_ti	-0.0412804	ns	0.283247	0.890007	T/ILC	CD4+ T	CD4+ Trm KLRB1+CCR5+	Mixed
UQCRQ	ses_cd:is_ti	0.0694448	ns	0.283248	0.890007	T/ILC	CD4+ T	CD4+ Trm KLRB1+CCR5+	Mixed
ZNF688	ses_cd:is_ti	0.049549	ns	0.283406	0.890208	T/ILC	CD4+ T	CD4+ Trm KLRB1+CCR5+	Mixed
CALCB	ses_cd:is_ti	0.0796659	ns	0.283461	0.890208	T/ILC	CD4+ T	CD4+ Trm KLRB1+CCR5+	Mixed
P4HA3	ses_cd:is_ti	-0.0681339	ns	0.28375	0.890881	T/ILC	CD4+ T	CD4+ Trm KLRB1+CCR5+	Mixed
ZNF28	ses_cd:is_ti	-0.051276	ns	0.283843	0.890939	T/ILC	CD4+ T	CD4+ Trm KLRB1+CCR5+	Mixed
C8orf82	ses_cd:is_ti	-0.0715602	ns	0.28401	0.891082	T/ILC	CD4+ T	CD4+ Trm KLRB1+CCR5+	Mixed
SNW1	ses_cd:is_ti	0.0241012	ns	0.284138	0.891082	T/ILC	CD4+ T	CD4+ Trm KLRB1+CCR5+	Mixed
MIF	ses_cd:is_ti	0.0334485	ns	0.28415	0.891082	T/ILC	CD4+ T	CD4+ Trm KLRB1+CCR5+	Mixed
TP53INP1	ses_cd:is_ti	0.0424055	ns	0.284327	0.891082	T/ILC	CD4+ T	CD4+ Trm KLRB1+CCR5+	Mixed
TRIP11	ses_cd:is_ti	-0.0275621	ns	0.284613	0.891082	T/ILC	CD4+ T	CD4+ Trm KLRB1+CCR5+	Mixed
C1orf56	ses_cd:is_ti	-0.0555406	ns	0.284615	0.891082	T/ILC	CD4+ T	CD4+ Trm KLRB1+CCR5+	Mixed
AC139887.2	ses_cd:is_ti	0.0409887	ns	0.284636	0.891082	T/ILC	CD4+ T	CD4+ Trm KLRB1+CCR5+	Mixed
AKAP13	ses_cd:is_ti	0.0166055	ns	0.284648	0.891082	T/ILC	CD4+ T	CD4+ Trm KLRB1+CCR5+	Mixed
STOML2	ses_cd:is_ti	0.0485129	ns	0.284735	0.891082	T/ILC	CD4+ T	CD4+ Trm KLRB1+CCR5+	Mixed
DDHD1	ses_cd:is_ti	0.0274074	ns	0.285033	0.891082	T/ILC	CD4+ T	CD4+ Trm KLRB1+CCR5+	Mixed
NOC4L	ses_cd:is_ti	0.0597675	ns	0.285096	0.891082	T/ILC	CD4+ T	CD4+ Trm KLRB1+CCR5+	Mixed
ZNF333	ses_cd:is_ti	-0.0515767	ns	0.285207	0.891082	T/ILC	CD4+ T	CD4+ Trm KLRB1+CCR5+	Mixed
ZNF184	ses_cd:is_ti	-0.0545257	ns	0.285234	0.891082	T/ILC	CD4+ T	CD4+ Trm KLRB1+CCR5+	Mixed
RER1	ses_cd:is_ti	-0.0289711	ns	0.285295	0.891082	T/ILC	CD4+ T	CD4+ Trm KLRB1+CCR5+	Mixed
COPS2	ses_cd:is_ti	0.027604	ns	0.285358	0.891082	T/ILC	CD4+ T	CD4+ Trm KLRB1+CCR5+	Mixed
IAH1	ses_cd:is_ti	0.0323802	ns	0.285453	0.891082	T/ILC	CD4+ T	CD4+ Trm KLRB1+CCR5+	Mixed
GRINA	ses_cd:is_ti	0.0764747	ns	0.285541	0.891082	T/ILC	CD4+ T	CD4+ Trm KLRB1+CCR5+	Mixed
SLA	ses_cd:is_ti	0.0320863	ns	0.285555	0.891082	T/ILC	CD4+ T	CD4+ Trm KLRB1+CCR5+	Mixed
IKBKE	ses_cd:is_ti	0.043467	ns	0.285581	0.891082	T/ILC	CD4+ T	CD4+ Trm KLRB1+CCR5+	Mixed
RPL36AL	ses_cd:is_ti	0.019432	ns	0.285706	0.891082	T/ILC	CD4+ T	CD4+ Trm KLRB1+CCR5+	Mixed
CCDC12	ses_cd:is_ti	-0.0278467	ns	0.285728	0.891082	T/ILC	CD4+ T	CD4+ Trm KLRB1+CCR5+	Mixed
ZFAND6	ses_cd:is_ti	-0.0222564	ns	0.285783	0.891082	T/ILC	CD4+ T	CD4+ Trm KLRB1+CCR5+	Mixed
F2RL2	ses_cd:is_ti	-0.0754426	ns	0.285808	0.891082	T/ILC	CD4+ T	CD4+ Trm KLRB1+CCR5+	Mixed
RHPN1	ses_cd:is_ti	-0.0679914	ns	0.285842	0.891082	T/ILC	CD4+ T	CD4+ Trm KLRB1+CCR5+	Mixed
AP001831.1	ses_cd:is_ti	-0.0883307	ns	0.285992	0.891082	T/ILC	CD4+ T	CD4+ Trm KLRB1+CCR5+	Mixed
MPV17	ses_cd:is_ti	0.0438037	ns	0.286024	0.891082	T/ILC	CD4+ T	CD4+ Trm KLRB1+CCR5+	Mixed
DRAP1	ses_cd:is_ti	-0.029145	ns	0.286029	0.891082	T/ILC	CD4+ T	CD4+ Trm KLRB1+CCR5+	Mixed
HDX	ses_cd:is_ti	0.0840751	ns	0.28603	0.891082	T/ILC	CD4+ T	CD4+ Trm KLRB1+CCR5+	Mixed
MOSPD3	ses_cd:is_ti	0.0615531	ns	0.286049	0.891082	T/ILC	CD4+ T	CD4+ Trm KLRB1+CCR5+	Mixed
CRTC3-AS1	ses_cd:is_ti	-0.0617773	ns	0.286157	0.891187	T/ILC	CD4+ T	CD4+ Trm KLRB1+CCR5+	Mixed
CNPY4	ses_cd:is_ti	-0.0451915	ns	0.286236	0.8912	T/ILC	CD4+ T	CD4+ Trm KLRB1+CCR5+	Mixed
SLC25A32	ses_cd:is_ti	0.0372532	ns	0.286587	0.891796	T/ILC	CD4+ T	CD4+ Trm KLRB1+CCR5+	Mixed
ZFAND3	ses_cd:is_ti	-0.0207113	ns	0.286614	0.891796	T/ILC	CD4+ T	CD4+ Trm KLRB1+CCR5+	Mixed
AC015914.1	ses_cd:is_ti	-0.0632887	ns	0.286718	0.891796	T/ILC	CD4+ T	CD4+ Trm KLRB1+CCR5+	Mixed
BET1	ses_cd:is_ti	0.0403554	ns	0.286848	0.891796	T/ILC	CD4+ T	CD4+ Trm KLRB1+CCR5+	Mixed
HSPA1L	ses_cd:is_ti	0.063052	ns	0.286855	0.891796	T/ILC	CD4+ T	CD4+ Trm KLRB1+CCR5+	Mixed
TAGLN2	ses_cd:is_ti	-0.0295062	ns	0.286875	0.891796	T/ILC	CD4+ T	CD4+ Trm KLRB1+CCR5+	Mixed
CSNK1G2	ses_cd:is_ti	0.0324204	ns	0.287053	0.89187	T/ILC	CD4+ T	CD4+ Trm KLRB1+CCR5+	Mixed
TTC13	ses_cd:is_ti	-0.0450638	ns	0.287136	0.89187	T/ILC	CD4+ T	CD4+ Trm KLRB1+CCR5+	Mixed
AC008758.1	ses_cd:is_ti	0.0598366	ns	0.287206	0.89187	T/ILC	CD4+ T	CD4+ Trm KLRB1+CCR5+	Mixed
TP53I13	ses_cd:is_ti	-0.0491472	ns	0.287217	0.89187	T/ILC	CD4+ T	CD4+ Trm KLRB1+CCR5+	Mixed
REEP5	ses_cd:is_ti	-0.0248807	ns	0.287329	0.89187	T/ILC	CD4+ T	CD4+ Trm KLRB1+CCR5+	Mixed
PLCB2	ses_cd:is_ti	-0.0480319	ns	0.287346	0.89187	T/ILC	CD4+ T	CD4+ Trm KLRB1+CCR5+	Mixed
NMI	ses_cd:is_ti	0.0365271	ns	0.287424	0.891878	T/ILC	CD4+ T	CD4+ Trm KLRB1+CCR5+	Mixed
SACS	ses_cd:is_ti	0.0449324	ns	0.287575	0.892007	T/ILC	CD4+ T	CD4+ Trm KLRB1+CCR5+	Mixed
EVI5	ses_cd:is_ti	-0.0943769	ns	0.287633	0.892007	T/ILC	CD4+ T	CD4+ Trm KLRB1+CCR5+	Mixed
TSPYL1	ses_cd:is_ti	0.037015	ns	0.287726	0.892007	T/ILC	CD4+ T	CD4+ Trm KLRB1+CCR5+	Mixed
ZNF77	ses_cd:is_ti	-0.0719462	ns	0.287822	0.892007	T/ILC	CD4+ T	CD4+ Trm KLRB1+CCR5+	Mixed
ZNF277	ses_cd:is_ti	-0.0347777	ns	0.287849	0.892007	T/ILC	CD4+ T	CD4+ Trm KLRB1+CCR5+	Mixed
HSPA14	ses_cd:is_ti	-0.0641989	ns	0.287913	0.892007	T/ILC	CD4+ T	CD4+ Trm KLRB1+CCR5+	Mixed
RAB22A	ses_cd:is_ti	0.0305606	ns	0.28802	0.892108	T/ILC	CD4+ T	CD4+ Trm KLRB1+CCR5+	Mixed
AC079807.1	ses_cd:is_ti	-0.0666323	ns	0.288134	0.892164	T/ILC	CD4+ T	CD4+ Trm KLRB1+CCR5+	Mixed
TRIM46	ses_cd:is_ti	0.0646237	ns	0.288187	0.892164	T/ILC	CD4+ T	CD4+ Trm KLRB1+CCR5+	Mixed
GSDMD	ses_cd:is_ti	0.0417509	ns	0.288412	0.89228	T/ILC	CD4+ T	CD4+ Trm KLRB1+CCR5+	Mixed
ERG28	ses_cd:is_ti	0.0385026	ns	0.288477	0.89228	T/ILC	CD4+ T	CD4+ Trm KLRB1+CCR5+	Mixed
CKAP4	ses_cd:is_ti	-0.101691	ns	0.288588	0.89228	T/ILC	CD4+ T	CD4+ Trm KLRB1+CCR5+	Mixed
JADE1	ses_cd:is_ti	-0.0346596	ns	0.288594	0.89228	T/ILC	CD4+ T	CD4+ Trm KLRB1+CCR5+	Mixed
RAN	ses_cd:is_ti	0.026501	ns	0.288807	0.89228	T/ILC	CD4+ T	CD4+ Trm KLRB1+CCR5+	Mixed
EEF1E1	ses_cd:is_ti	0.0419858	ns	0.288809	0.89228	T/ILC	CD4+ T	CD4+ Trm KLRB1+CCR5+	Mixed
CA11	ses_cd:is_ti	0.0642949	ns	0.288835	0.89228	T/ILC	CD4+ T	CD4+ Trm KLRB1+CCR5+	Mixed
CCL20	ses_cd:is_ti	-0.173466	ns	0.288973	0.89228	T/ILC	CD4+ T	CD4+ Trm KLRB1+CCR5+	Mixed
SEC23A	ses_cd:is_ti	0.0354684	ns	0.289183	0.89228	T/ILC	CD4+ T	CD4+ Trm KLRB1+CCR5+	Mixed
ATP6V1A	ses_cd:is_ti	-0.0468312	ns	0.289226	0.89228	T/ILC	CD4+ T	CD4+ Trm KLRB1+CCR5+	Mixed
NF1	ses_cd:is_ti	0.03742	ns	0.289255	0.89228	T/ILC	CD4+ T	CD4+ Trm KLRB1+CCR5+	Mixed
PTPMT1	ses_cd:is_ti	0.0432157	ns	0.289285	0.89228	T/ILC	CD4+ T	CD4+ Trm KLRB1+CCR5+	Mixed
NUBP2	ses_cd:is_ti	0.041615	ns	0.289324	0.89228	T/ILC	CD4+ T	CD4+ Trm KLRB1+CCR5+	Mixed
RALGAPA1	ses_cd:is_ti	0.0272	ns	0.289335	0.89228	T/ILC	CD4+ T	CD4+ Trm KLRB1+CCR5+	Mixed
OSTF1	ses_cd:is_ti	-0.0282006	ns	0.289395	0.89228	T/ILC	CD4+ T	CD4+ Trm KLRB1+CCR5+	Mixed
HDAC6	ses_cd:is_ti	-0.0571672	ns	0.289418	0.89228	T/ILC	CD4+ T	CD4+ Trm KLRB1+CCR5+	Mixed
SCAF8	ses_cd:is_ti	0.0264127	ns	0.289521	0.892366	T/ILC	CD4+ T	CD4+ Trm KLRB1+CCR5+	Mixed
SRRD	ses_cd:is_ti	0.0536824	ns	0.289681	0.892461	T/ILC	CD4+ T	CD4+ Trm KLRB1+CCR5+	Mixed
RAP1GDS1	ses_cd:is_ti	-0.0297505	ns	0.289751	0.892461	T/ILC	CD4+ T	CD4+ Trm KLRB1+CCR5+	Mixed
RNF26	ses_cd:is_ti	0.0697367	ns	0.289776	0.892461	T/ILC	CD4+ T	CD4+ Trm KLRB1+CCR5+	Mixed
RAB11FIP2	ses_cd:is_ti	-0.0418212	ns	0.289896	0.892602	T/ILC	CD4+ T	CD4+ Trm KLRB1+CCR5+	Mixed
PPAT	ses_cd:is_ti	0.0563549	ns	0.290036	0.892798	T/ILC	CD4+ T	CD4+ Trm KLRB1+CCR5+	Mixed
GIN1	ses_cd:is_ti	0.0428493	ns	0.290109	0.892798	T/ILC	CD4+ T	CD4+ Trm KLRB1+CCR5+	Mixed
EXOC5	ses_cd:is_ti	0.0350764	ns	0.290234	0.892954	T/ILC	CD4+ T	CD4+ Trm KLRB1+CCR5+	Mixed
HIP1R	ses_cd:is_ti	-0.073258	ns	0.290371	0.892977	T/ILC	CD4+ T	CD4+ Trm KLRB1+CCR5+	Mixed
NOMO1	ses_cd:is_ti	0.0603658	ns	0.290391	0.892977	T/ILC	CD4+ T	CD4+ Trm KLRB1+CCR5+	Mixed
ABAT	ses_cd:is_ti	-0.0615304	ns	0.290525	0.893158	T/ILC	CD4+ T	CD4+ Trm KLRB1+CCR5+	Mixed
NETO2	ses_cd:is_ti	0.0840374	ns	0.290629	0.89325	T/ILC	CD4+ T	CD4+ Trm KLRB1+CCR5+	Mixed
RAB10	ses_cd:is_ti	-0.026522	ns	0.290896	0.893704	T/ILC	CD4+ T	CD4+ Trm KLRB1+CCR5+	Mixed
ANTXR2	ses_cd:is_ti	0.0303432	ns	0.290978	0.893704	T/ILC	CD4+ T	CD4+ Trm KLRB1+CCR5+	Mixed
PLEC	ses_cd:is_ti	-0.0518356	ns	0.291082	0.893704	T/ILC	CD4+ T	CD4+ Trm KLRB1+CCR5+	Mixed
MZT2A	ses_cd:is_ti	-0.0255896	ns	0.291247	0.893704	T/ILC	CD4+ T	CD4+ Trm KLRB1+CCR5+	Mixed
TMEM206	ses_cd:is_ti	-0.0467553	ns	0.291266	0.893704	T/ILC	CD4+ T	CD4+ Trm KLRB1+CCR5+	Mixed
COPZ1	ses_cd:is_ti	0.03367	ns	0.291295	0.893704	T/ILC	CD4+ T	CD4+ Trm KLRB1+CCR5+	Mixed
ZFP14	ses_cd:is_ti	-0.0393247	ns	0.2913	0.893704	T/ILC	CD4+ T	CD4+ Trm KLRB1+CCR5+	Mixed
ZNF675	ses_cd:is_ti	-0.0382242	ns	0.291382	0.893725	T/ILC	CD4+ T	CD4+ Trm KLRB1+CCR5+	Mixed
C10orf90	ses_cd:is_ti	-0.0939052	ns	0.291458	0.89373	T/ILC	CD4+ T	CD4+ Trm KLRB1+CCR5+	Mixed
IL2	ses_cd:is_ti	-0.0753074	ns	0.291874	0.894425	T/ILC	CD4+ T	CD4+ Trm KLRB1+CCR5+	Mixed
RPS16	ses_cd:is_ti	0.0265587	ns	0.291922	0.894425	T/ILC	CD4+ T	CD4+ Trm KLRB1+CCR5+	Mixed
FAM208B	ses_cd:is_ti	0.0322247	ns	0.29195	0.894425	T/ILC	CD4+ T	CD4+ Trm KLRB1+CCR5+	Mixed
PARP15	ses_cd:is_ti	0.0312302	ns	0.291984	0.894425	T/ILC	CD4+ T	CD4+ Trm KLRB1+CCR5+	Mixed
C10orf95	ses_cd:is_ti	-0.0748418	ns	0.292263	0.894569	T/ILC	CD4+ T	CD4+ Trm KLRB1+CCR5+	Mixed
AGPAT1	ses_cd:is_ti	-0.0554265	ns	0.292312	0.894569	T/ILC	CD4+ T	CD4+ Trm KLRB1+CCR5+	Mixed
AC116348.3	ses_cd:is_ti	-0.0633736	ns	0.292711	0.894569	T/ILC	CD4+ T	CD4+ Trm KLRB1+CCR5+	Mixed
NDUFB6	ses_cd:is_ti	-0.0294187	ns	0.29289	0.894569	T/ILC	CD4+ T	CD4+ Trm KLRB1+CCR5+	Mixed
SEMA6A-AS1	ses_cd:is_ti	0.0628878	ns	0.292965	0.894569	T/ILC	CD4+ T	CD4+ Trm KLRB1+CCR5+	Mixed
TIPARP-AS1	ses_cd:is_ti	0.0744303	ns	0.292997	0.894569	T/ILC	CD4+ T	CD4+ Trm KLRB1+CCR5+	Mixed
MRPS14	ses_cd:is_ti	-0.038883	ns	0.292998	0.894569	T/ILC	CD4+ T	CD4+ Trm KLRB1+CCR5+	Mixed
CPLX2	ses_cd:is_ti	0.0910748	ns	0.293078	0.894569	T/ILC	CD4+ T	CD4+ Trm KLRB1+CCR5+	Mixed
ACTR3	ses_cd:is_ti	0.0210856	ns	0.293154	0.894569	T/ILC	CD4+ T	CD4+ Trm KLRB1+CCR5+	Mixed
CREB3L2	ses_cd:is_ti	0.0298225	ns	0.293253	0.894569	T/ILC	CD4+ T	CD4+ Trm KLRB1+CCR5+	Mixed
AL357055.3	ses_cd:is_ti	0.0605671	ns	0.293321	0.894569	T/ILC	CD4+ T	CD4+ Trm KLRB1+CCR5+	Mixed
PHF14	ses_cd:is_ti	0.0262627	ns	0.293323	0.894569	T/ILC	CD4+ T	CD4+ Trm KLRB1+CCR5+	Mixed
CTSC	ses_cd:is_ti	-0.0301655	ns	0.293355	0.894569	T/ILC	CD4+ T	CD4+ Trm KLRB1+CCR5+	Mixed
RSPH3	ses_cd:is_ti	-0.0727404	ns	0.293375	0.894569	T/ILC	CD4+ T	CD4+ Trm KLRB1+CCR5+	Mixed
ASXL1	ses_cd:is_ti	0.0254672	ns	0.293451	0.894569	T/ILC	CD4+ T	CD4+ Trm KLRB1+CCR5+	Mixed
AL392172.1	ses_cd:is_ti	-0.075144	ns	0.293487	0.894569	T/ILC	CD4+ T	CD4+ Trm KLRB1+CCR5+	Mixed
WAC	ses_cd:is_ti	0.0248258	ns	0.293502	0.894569	T/ILC	CD4+ T	CD4+ Trm KLRB1+CCR5+	Mixed
NIPSNAP2	ses_cd:is_ti	-0.0314023	ns	0.293588	0.894569	T/ILC	CD4+ T	CD4+ Trm KLRB1+CCR5+	Mixed
AL669831.5	ses_cd:is_ti	0.0556329	ns	0.293653	0.894569	T/ILC	CD4+ T	CD4+ Trm KLRB1+CCR5+	Mixed
AC007388.1	ses_cd:is_ti	0.0927528	ns	0.293667	0.894569	T/ILC	CD4+ T	CD4+ Trm KLRB1+CCR5+	Mixed
AC010149.1	ses_cd:is_ti	0.0542907	ns	0.293747	0.894569	T/ILC	CD4+ T	CD4+ Trm KLRB1+CCR5+	Mixed
MARCH5	ses_cd:is_ti	-0.0372628	ns	0.293798	0.894569	T/ILC	CD4+ T	CD4+ Trm KLRB1+CCR5+	Mixed
CCNQ	ses_cd:is_ti	-0.0378898	ns	0.293845	0.894569	T/ILC	CD4+ T	CD4+ Trm KLRB1+CCR5+	Mixed
LTBP4	ses_cd:is_ti	-0.0527522	ns	0.294092	0.894569	T/ILC	CD4+ T	CD4+ Trm KLRB1+CCR5+	Mixed
AC005498.3	ses_cd:is_ti	-0.068578	ns	0.294214	0.894569	T/ILC	CD4+ T	CD4+ Trm KLRB1+CCR5+	Mixed
NBPF1	ses_cd:is_ti	0.0889885	ns	0.294246	0.894569	T/ILC	CD4+ T	CD4+ Trm KLRB1+CCR5+	Mixed
NFYB	ses_cd:is_ti	0.0447003	ns	0.294247	0.894569	T/ILC	CD4+ T	CD4+ Trm KLRB1+CCR5+	Mixed
SLC45A4	ses_cd:is_ti	-0.0482393	ns	0.294291	0.894569	T/ILC	CD4+ T	CD4+ Trm KLRB1+CCR5+	Mixed
JRK	ses_cd:is_ti	-0.0632825	ns	0.294314	0.894569	T/ILC	CD4+ T	CD4+ Trm KLRB1+CCR5+	Mixed
MAPKBP1	ses_cd:is_ti	-0.059748	ns	0.294343	0.894569	T/ILC	CD4+ T	CD4+ Trm KLRB1+CCR5+	Mixed
GPR137B	ses_cd:is_ti	0.0572489	ns	0.294741	0.894569	T/ILC	CD4+ T	CD4+ Trm KLRB1+CCR5+	Mixed
GIPR	ses_cd:is_ti	-0.0710755	ns	0.294753	0.894569	T/ILC	CD4+ T	CD4+ Trm KLRB1+CCR5+	Mixed
METAP1	ses_cd:is_ti	0.0339714	ns	0.294801	0.894569	T/ILC	CD4+ T	CD4+ Trm KLRB1+CCR5+	Mixed
EIF2S1	ses_cd:is_ti	0.0297753	ns	0.294802	0.894569	T/ILC	CD4+ T	CD4+ Trm KLRB1+CCR5+	Mixed
ZSWIM7	ses_cd:is_ti	0.0413725	ns	0.294873	0.894569	T/ILC	CD4+ T	CD4+ Trm KLRB1+CCR5+	Mixed
LPCAT1	ses_cd:is_ti	0.0528754	ns	0.294961	0.894569	T/ILC	CD4+ T	CD4+ Trm KLRB1+CCR5+	Mixed
AL137779.2	ses_cd:is_ti	-0.0535856	ns	0.295073	0.894569	T/ILC	CD4+ T	CD4+ Trm KLRB1+CCR5+	Mixed
BIVM	ses_cd:is_ti	-0.0913751	ns	0.295126	0.894569	T/ILC	CD4+ T	CD4+ Trm KLRB1+CCR5+	Mixed
SNRPN	ses_cd:is_ti	0.0393298	ns	0.295232	0.894569	T/ILC	CD4+ T	CD4+ Trm KLRB1+CCR5+	Mixed
FBXL22	ses_cd:is_ti	-0.0637331	ns	0.295259	0.894569	T/ILC	CD4+ T	CD4+ Trm KLRB1+CCR5+	Mixed
SMS	ses_cd:is_ti	0.0547564	ns	0.295293	0.894569	T/ILC	CD4+ T	CD4+ Trm KLRB1+CCR5+	Mixed
WRB	ses_cd:is_ti	0.0520676	ns	0.295601	0.894569	T/ILC	CD4+ T	CD4+ Trm KLRB1+CCR5+	Mixed
NUBPL	ses_cd:is_ti	0.0450405	ns	0.295631	0.894569	T/ILC	CD4+ T	CD4+ Trm KLRB1+CCR5+	Mixed
LSM1	ses_cd:is_ti	0.038504	ns	0.295649	0.894569	T/ILC	CD4+ T	CD4+ Trm KLRB1+CCR5+	Mixed
NACC2	ses_cd:is_ti	-0.0727284	ns	0.295702	0.894569	T/ILC	CD4+ T	CD4+ Trm KLRB1+CCR5+	Mixed
GAB2	ses_cd:is_ti	-0.0724517	ns	0.295866	0.894569	T/ILC	CD4+ T	CD4+ Trm KLRB1+CCR5+	Mixed
ZNF644	ses_cd:is_ti	0.0238277	ns	0.295884	0.894569	T/ILC	CD4+ T	CD4+ Trm KLRB1+CCR5+	Mixed
CPSF4	ses_cd:is_ti	-0.0495442	ns	0.295906	0.894569	T/ILC	CD4+ T	CD4+ Trm KLRB1+CCR5+	Mixed
NUGGC	ses_cd:is_ti	-0.0723008	ns	0.296147	0.894569	T/ILC	CD4+ T	CD4+ Trm KLRB1+CCR5+	Mixed
NUDT7	ses_cd:is_ti	-0.0718663	ns	0.296202	0.894569	T/ILC	CD4+ T	CD4+ Trm KLRB1+CCR5+	Mixed
AC009318.1	ses_cd:is_ti	0.0677951	ns	0.296391	0.894569	T/ILC	CD4+ T	CD4+ Trm KLRB1+CCR5+	Mixed
CCL3	ses_cd:is_ti	0.126894	ns	0.296505	0.894569	T/ILC	CD4+ T	CD4+ Trm KLRB1+CCR5+	Mixed
AC046158.1	ses_cd:is_ti	0.0679831	ns	0.296513	0.894569	T/ILC	CD4+ T	CD4+ Trm KLRB1+CCR5+	Mixed
RPL7L1	ses_cd:is_ti	-0.028473	ns	0.29657	0.894569	T/ILC	CD4+ T	CD4+ Trm KLRB1+CCR5+	Mixed
GTF2B	ses_cd:is_ti	0.0270997	ns	0.29666	0.894569	T/ILC	CD4+ T	CD4+ Trm KLRB1+CCR5+	Mixed
C11orf71	ses_cd:is_ti	0.0567293	ns	0.296967	0.894569	T/ILC	CD4+ T	CD4+ Trm KLRB1+CCR5+	Mixed
TVP23C	ses_cd:is_ti	-0.0608223	ns	0.297015	0.894569	T/ILC	CD4+ T	CD4+ Trm KLRB1+CCR5+	Mixed
ARMC2	ses_cd:is_ti	-0.0571686	ns	0.297086	0.894569	T/ILC	CD4+ T	CD4+ Trm KLRB1+CCR5+	Mixed
C11orf24	ses_cd:is_ti	-0.1013	ns	0.297318	0.894569	T/ILC	CD4+ T	CD4+ Trm KLRB1+CCR5+	Mixed
FCER1G	ses_cd:is_ti	-0.0752179	ns	0.297318	0.894569	T/ILC	CD4+ T	CD4+ Trm KLRB1+CCR5+	Mixed
ZNF324B	ses_cd:is_ti	-0.0745593	ns	0.297366	0.894569	T/ILC	CD4+ T	CD4+ Trm KLRB1+CCR5+	Mixed
RABGGTA	ses_cd:is_ti	-0.0599314	ns	0.297397	0.894569	T/ILC	CD4+ T	CD4+ Trm KLRB1+CCR5+	Mixed
DYNC1I2	ses_cd:is_ti	-0.0291301	ns	0.297574	0.894569	T/ILC	CD4+ T	CD4+ Trm KLRB1+CCR5+	Mixed
PIGB	ses_cd:is_ti	-0.0420265	ns	0.297629	0.894569	T/ILC	CD4+ T	CD4+ Trm KLRB1+CCR5+	Mixed
GFM2	ses_cd:is_ti	0.0464632	ns	0.29775	0.894569	T/ILC	CD4+ T	CD4+ Trm KLRB1+CCR5+	Mixed
NAPG	ses_cd:is_ti	-0.0314024	ns	0.297765	0.894569	T/ILC	CD4+ T	CD4+ Trm KLRB1+CCR5+	Mixed
AL033527.5	ses_cd:is_ti	-0.0757813	ns	0.297862	0.894569	T/ILC	CD4+ T	CD4+ Trm KLRB1+CCR5+	Mixed
TAF1D	ses_cd:is_ti	0.0253986	ns	0.297914	0.894569	T/ILC	CD4+ T	CD4+ Trm KLRB1+CCR5+	Mixed
AAK1	ses_cd:is_ti	0.0189291	ns	0.297914	0.894569	T/ILC	CD4+ T	CD4+ Trm KLRB1+CCR5+	Mixed
PPOX	ses_cd:is_ti	0.0530139	ns	0.297917	0.894569	T/ILC	CD4+ T	CD4+ Trm KLRB1+CCR5+	Mixed
EIF2S3	ses_cd:is_ti	0.0234838	ns	0.29798	0.894569	T/ILC	CD4+ T	CD4+ Trm KLRB1+CCR5+	Mixed
AC027097.1	ses_cd:is_ti	0.0530563	ns	0.298082	0.894569	T/ILC	CD4+ T	CD4+ Trm KLRB1+CCR5+	Mixed
SLC25A39	ses_cd:is_ti	-0.0553068	ns	0.298114	0.894569	T/ILC	CD4+ T	CD4+ Trm KLRB1+CCR5+	Mixed
CSNK1D	ses_cd:is_ti	-0.0333018	ns	0.298185	0.894569	T/ILC	CD4+ T	CD4+ Trm KLRB1+CCR5+	Mixed
FXYD7	ses_cd:is_ti	0.0774937	ns	0.298236	0.894569	T/ILC	CD4+ T	CD4+ Trm KLRB1+CCR5+	Mixed
GDPD5	ses_cd:is_ti	-0.0632803	ns	0.298266	0.894569	T/ILC	CD4+ T	CD4+ Trm KLRB1+CCR5+	Mixed
STAT6	ses_cd:is_ti	-0.0304575	ns	0.298332	0.894569	T/ILC	CD4+ T	CD4+ Trm KLRB1+CCR5+	Mixed
ARHGAP11A	ses_cd:is_ti	0.0979814	ns	0.298352	0.894569	T/ILC	CD4+ T	CD4+ Trm KLRB1+CCR5+	Mixed
FAS	ses_cd:is_ti	0.0379442	ns	0.298452	0.894569	T/ILC	CD4+ T	CD4+ Trm KLRB1+CCR5+	Mixed
AL035427.1	ses_cd:is_ti	-0.0701387	ns	0.298459	0.894569	T/ILC	CD4+ T	CD4+ Trm KLRB1+CCR5+	Mixed
ZC2HC1A	ses_cd:is_ti	-0.077268	ns	0.298603	0.894569	T/ILC	CD4+ T	CD4+ Trm KLRB1+CCR5+	Mixed
EID2	ses_cd:is_ti	0.0508997	ns	0.298653	0.894569	T/ILC	CD4+ T	CD4+ Trm KLRB1+CCR5+	Mixed
HDGFL2	ses_cd:is_ti	-0.0465867	ns	0.298662	0.894569	T/ILC	CD4+ T	CD4+ Trm KLRB1+CCR5+	Mixed
RBM10	ses_cd:is_ti	0.0374749	ns	0.298801	0.894569	T/ILC	CD4+ T	CD4+ Trm KLRB1+CCR5+	Mixed
KIZ	ses_cd:is_ti	-0.0395431	ns	0.298834	0.894569	T/ILC	CD4+ T	CD4+ Trm KLRB1+CCR5+	Mixed
ZNF598	ses_cd:is_ti	-0.0594882	ns	0.29888	0.894569	T/ILC	CD4+ T	CD4+ Trm KLRB1+CCR5+	Mixed
TIMM50	ses_cd:is_ti	0.0432834	ns	0.298918	0.894569	T/ILC	CD4+ T	CD4+ Trm KLRB1+CCR5+	Mixed
FAM227B	ses_cd:is_ti	0.0473518	ns	0.298926	0.894569	T/ILC	CD4+ T	CD4+ Trm KLRB1+CCR5+	Mixed
COMMD3	ses_cd:is_ti	0.0402133	ns	0.298938	0.894569	T/ILC	CD4+ T	CD4+ Trm KLRB1+CCR5+	Mixed
AC005746.2	ses_cd:is_ti	-0.0721436	ns	0.299021	0.894569	T/ILC	CD4+ T	CD4+ Trm KLRB1+CCR5+	Mixed
MYH10	ses_cd:is_ti	0.0666471	ns	0.299063	0.894569	T/ILC	CD4+ T	CD4+ Trm KLRB1+CCR5+	Mixed
NLK	ses_cd:is_ti	0.0384721	ns	0.299074	0.894569	T/ILC	CD4+ T	CD4+ Trm KLRB1+CCR5+	Mixed
P2RY11	ses_cd:is_ti	-0.0685592	ns	0.299094	0.894569	T/ILC	CD4+ T	CD4+ Trm KLRB1+CCR5+	Mixed
SNHG25	ses_cd:is_ti	0.0742525	ns	0.299128	0.894569	T/ILC	CD4+ T	CD4+ Trm KLRB1+CCR5+	Mixed
CEP135	ses_cd:is_ti	0.033813	ns	0.299145	0.894569	T/ILC	CD4+ T	CD4+ Trm KLRB1+CCR5+	Mixed
UTP15	ses_cd:is_ti	0.0577132	ns	0.299212	0.894569	T/ILC	CD4+ T	CD4+ Trm KLRB1+CCR5+	Mixed
AC105402.3	ses_cd:is_ti	0.0860501	ns	0.299957	0.89641	T/ILC	CD4+ T	CD4+ Trm KLRB1+CCR5+	Mixed
AC239868.3	ses_cd:is_ti	-0.0789802	ns	0.300052	0.89641	T/ILC	CD4+ T	CD4+ Trm KLRB1+CCR5+	Mixed
EML6	ses_cd:is_ti	-0.0752709	ns	0.300321	0.89641	T/ILC	CD4+ T	CD4+ Trm KLRB1+CCR5+	Mixed
CLEC12A	ses_cd:is_ti	-0.0779531	ns	0.300339	0.89641	T/ILC	CD4+ T	CD4+ Trm KLRB1+CCR5+	Mixed
ARMC8	ses_cd:is_ti	0.0298403	ns	0.300465	0.89641	T/ILC	CD4+ T	CD4+ Trm KLRB1+CCR5+	Mixed
DNAJB4	ses_cd:is_ti	0.0610705	ns	0.300482	0.89641	T/ILC	CD4+ T	CD4+ Trm KLRB1+CCR5+	Mixed
KIF3B	ses_cd:is_ti	-0.0542544	ns	0.30059	0.89641	T/ILC	CD4+ T	CD4+ Trm KLRB1+CCR5+	Mixed
SDE2	ses_cd:is_ti	-0.0474844	ns	0.300606	0.89641	T/ILC	CD4+ T	CD4+ Trm KLRB1+CCR5+	Mixed
SMIM3	ses_cd:is_ti	-0.0673461	ns	0.30078	0.89641	T/ILC	CD4+ T	CD4+ Trm KLRB1+CCR5+	Mixed
PAFAH1B3	ses_cd:is_ti	-0.0464883	ns	0.300824	0.89641	T/ILC	CD4+ T	CD4+ Trm KLRB1+CCR5+	Mixed
CASP10	ses_cd:is_ti	0.0614038	ns	0.300838	0.89641	T/ILC	CD4+ T	CD4+ Trm KLRB1+CCR5+	Mixed
C12orf73	ses_cd:is_ti	-0.046883	ns	0.300869	0.89641	T/ILC	CD4+ T	CD4+ Trm KLRB1+CCR5+	Mixed
STAT3	ses_cd:is_ti	0.0259389	ns	0.300922	0.89641	T/ILC	CD4+ T	CD4+ Trm KLRB1+CCR5+	Mixed
GATAD2B	ses_cd:is_ti	0.0260293	ns	0.301049	0.89641	T/ILC	CD4+ T	CD4+ Trm KLRB1+CCR5+	Mixed
PTPRK	ses_cd:is_ti	0.144012	ns	0.301081	0.89641	T/ILC	CD4+ T	CD4+ Trm KLRB1+CCR5+	Mixed
SH3D19	ses_cd:is_ti	0.112628	ns	0.301087	0.89641	T/ILC	CD4+ T	CD4+ Trm KLRB1+CCR5+	Mixed
AC008467.1	ses_cd:is_ti	-0.0615845	ns	0.301461	0.89641	T/ILC	CD4+ T	CD4+ Trm KLRB1+CCR5+	Mixed
UQCRH	ses_cd:is_ti	0.0310479	ns	0.30157	0.89641	T/ILC	CD4+ T	CD4+ Trm KLRB1+CCR5+	Mixed
USP12	ses_cd:is_ti	-0.0371073	ns	0.301607	0.89641	T/ILC	CD4+ T	CD4+ Trm KLRB1+CCR5+	Mixed
NUDT18	ses_cd:is_ti	-0.0634108	ns	0.301659	0.89641	T/ILC	CD4+ T	CD4+ Trm KLRB1+CCR5+	Mixed
TAS2R4	ses_cd:is_ti	-0.0674395	ns	0.301801	0.89641	T/ILC	CD4+ T	CD4+ Trm KLRB1+CCR5+	Mixed
TMEM108	ses_cd:is_ti	-0.0879065	ns	0.301825	0.89641	T/ILC	CD4+ T	CD4+ Trm KLRB1+CCR5+	Mixed
ATP13A1	ses_cd:is_ti	0.056199	ns	0.301827	0.89641	T/ILC	CD4+ T	CD4+ Trm KLRB1+CCR5+	Mixed
CAMLG	ses_cd:is_ti	-0.027599	ns	0.301836	0.89641	T/ILC	CD4+ T	CD4+ Trm KLRB1+CCR5+	Mixed
NRBP2	ses_cd:is_ti	-0.0764381	ns	0.301859	0.89641	T/ILC	CD4+ T	CD4+ Trm KLRB1+CCR5+	Mixed
CHURC1-FNTB	ses_cd:is_ti	-0.0662714	ns	0.30188	0.89641	T/ILC	CD4+ T	CD4+ Trm KLRB1+CCR5+	Mixed
BX890604.1	ses_cd:is_ti	-0.0558597	ns	0.301924	0.89641	T/ILC	CD4+ T	CD4+ Trm KLRB1+CCR5+	Mixed
POLA1	ses_cd:is_ti	-0.047328	ns	0.301927	0.89641	T/ILC	CD4+ T	CD4+ Trm KLRB1+CCR5+	Mixed
AL021707.1	ses_cd:is_ti	-0.0453999	ns	0.302062	0.896589	T/ILC	CD4+ T	CD4+ Trm KLRB1+CCR5+	Mixed
NCBP1	ses_cd:is_ti	-0.0331308	ns	0.302198	0.896618	T/ILC	CD4+ T	CD4+ Trm KLRB1+CCR5+	Mixed
SF3B2	ses_cd:is_ti	-0.0235351	ns	0.302221	0.896618	T/ILC	CD4+ T	CD4+ Trm KLRB1+CCR5+	Mixed
SLC5A3	ses_cd:is_ti	0.04734	ns	0.302354	0.896787	T/ILC	CD4+ T	CD4+ Trm KLRB1+CCR5+	Mixed
KARS	ses_cd:is_ti	-0.028331	ns	0.302902	0.897257	T/ILC	CD4+ T	CD4+ Trm KLRB1+CCR5+	Mixed
GSTM2	ses_cd:is_ti	-0.0652179	ns	0.302904	0.897257	T/ILC	CD4+ T	CD4+ Trm KLRB1+CCR5+	Mixed
AC007262.2	ses_cd:is_ti	-0.0647915	ns	0.302908	0.897257	T/ILC	CD4+ T	CD4+ Trm KLRB1+CCR5+	Mixed
GRWD1	ses_cd:is_ti	-0.0490074	ns	0.302948	0.897257	T/ILC	CD4+ T	CD4+ Trm KLRB1+CCR5+	Mixed
TCTN1	ses_cd:is_ti	-0.0725988	ns	0.303099	0.897257	T/ILC	CD4+ T	CD4+ Trm KLRB1+CCR5+	Mixed
AC116407.2	ses_cd:is_ti	-0.0491586	ns	0.303198	0.897257	T/ILC	CD4+ T	CD4+ Trm KLRB1+CCR5+	Mixed
NT5C2	ses_cd:is_ti	-0.0266119	ns	0.30339	0.897257	T/ILC	CD4+ T	CD4+ Trm KLRB1+CCR5+	Mixed
AL603839.3	ses_cd:is_ti	0.0566041	ns	0.30343	0.897257	T/ILC	CD4+ T	CD4+ Trm KLRB1+CCR5+	Mixed
TIRAP	ses_cd:is_ti	0.0466684	ns	0.303463	0.897257	T/ILC	CD4+ T	CD4+ Trm KLRB1+CCR5+	Mixed
TMEM179B	ses_cd:is_ti	-0.0301787	ns	0.303571	0.897257	T/ILC	CD4+ T	CD4+ Trm KLRB1+CCR5+	Mixed
EFCAB14-AS1	ses_cd:is_ti	-0.0662638	ns	0.303571	0.897257	T/ILC	CD4+ T	CD4+ Trm KLRB1+CCR5+	Mixed
SPAST	ses_cd:is_ti	0.0320467	ns	0.303585	0.897257	T/ILC	CD4+ T	CD4+ Trm KLRB1+CCR5+	Mixed
SCLT1	ses_cd:is_ti	0.0314396	ns	0.303629	0.897257	T/ILC	CD4+ T	CD4+ Trm KLRB1+CCR5+	Mixed
IQGAP2	ses_cd:is_ti	0.0227458	ns	0.303684	0.897257	T/ILC	CD4+ T	CD4+ Trm KLRB1+CCR5+	Mixed
DEK	ses_cd:is_ti	-0.0249808	ns	0.303723	0.897257	T/ILC	CD4+ T	CD4+ Trm KLRB1+CCR5+	Mixed
GPBP1	ses_cd:is_ti	0.0187525	ns	0.303859	0.897257	T/ILC	CD4+ T	CD4+ Trm KLRB1+CCR5+	Mixed
CELF2	ses_cd:is_ti	-0.0175824	ns	0.303892	0.897257	T/ILC	CD4+ T	CD4+ Trm KLRB1+CCR5+	Mixed
NAF1	ses_cd:is_ti	0.0393307	ns	0.303972	0.897257	T/ILC	CD4+ T	CD4+ Trm KLRB1+CCR5+	Mixed
NLRC3	ses_cd:is_ti	-0.0253	ns	0.304015	0.897257	T/ILC	CD4+ T	CD4+ Trm KLRB1+CCR5+	Mixed
SLC26A11	ses_cd:is_ti	0.0628434	ns	0.304095	0.897257	T/ILC	CD4+ T	CD4+ Trm KLRB1+CCR5+	Mixed
DCAF7	ses_cd:is_ti	0.0280093	ns	0.304142	0.897257	T/ILC	CD4+ T	CD4+ Trm KLRB1+CCR5+	Mixed
DNAJB14	ses_cd:is_ti	-0.0221514	ns	0.304199	0.897257	T/ILC	CD4+ T	CD4+ Trm KLRB1+CCR5+	Mixed
PIGW	ses_cd:is_ti	-0.0662209	ns	0.304238	0.897257	T/ILC	CD4+ T	CD4+ Trm KLRB1+CCR5+	Mixed
AC008083.2	ses_cd:is_ti	0.0628762	ns	0.304346	0.897355	T/ILC	CD4+ T	CD4+ Trm KLRB1+CCR5+	Mixed
HPS5	ses_cd:is_ti	0.0419803	ns	0.304576	0.897401	T/ILC	CD4+ T	CD4+ Trm KLRB1+CCR5+	Mixed
AC008083.1	ses_cd:is_ti	0.0665836	ns	0.304673	0.897401	T/ILC	CD4+ T	CD4+ Trm KLRB1+CCR5+	Mixed
GRAP2	ses_cd:is_ti	-0.0252924	ns	0.304729	0.897401	T/ILC	CD4+ T	CD4+ Trm KLRB1+CCR5+	Mixed
OPA3	ses_cd:is_ti	-0.0475232	ns	0.30474	0.897401	T/ILC	CD4+ T	CD4+ Trm KLRB1+CCR5+	Mixed
EMB	ses_cd:is_ti	0.0192236	ns	0.304802	0.897401	T/ILC	CD4+ T	CD4+ Trm KLRB1+CCR5+	Mixed
AC015923.1	ses_cd:is_ti	-0.0605524	ns	0.304812	0.897401	T/ILC	CD4+ T	CD4+ Trm KLRB1+CCR5+	Mixed
MAPKAPK3	ses_cd:is_ti	-0.0475141	ns	0.305314	0.898646	T/ILC	CD4+ T	CD4+ Trm KLRB1+CCR5+	Mixed
RBL2	ses_cd:is_ti	-0.0186934	ns	0.305385	0.898646	T/ILC	CD4+ T	CD4+ Trm KLRB1+CCR5+	Mixed
NAT1	ses_cd:is_ti	0.0659076	ns	0.30557	0.898971	T/ILC	CD4+ T	CD4+ Trm KLRB1+CCR5+	Mixed
FCHO2	ses_cd:is_ti	-0.0812297	ns	0.305918	0.898971	T/ILC	CD4+ T	CD4+ Trm KLRB1+CCR5+	Mixed
CASK	ses_cd:is_ti	0.0306066	ns	0.305945	0.898971	T/ILC	CD4+ T	CD4+ Trm KLRB1+CCR5+	Mixed
FAM111A	ses_cd:is_ti	-0.0308792	ns	0.305958	0.898971	T/ILC	CD4+ T	CD4+ Trm KLRB1+CCR5+	Mixed
OTUD6B	ses_cd:is_ti	-0.0439796	ns	0.30625	0.898971	T/ILC	CD4+ T	CD4+ Trm KLRB1+CCR5+	Mixed
LRRC58	ses_cd:is_ti	-0.039713	ns	0.306318	0.898971	T/ILC	CD4+ T	CD4+ Trm KLRB1+CCR5+	Mixed
ZNF473	ses_cd:is_ti	-0.0590808	ns	0.306424	0.898971	T/ILC	CD4+ T	CD4+ Trm KLRB1+CCR5+	Mixed
ZNF593	ses_cd:is_ti	0.0514103	ns	0.306433	0.898971	T/ILC	CD4+ T	CD4+ Trm KLRB1+CCR5+	Mixed
TRMT11	ses_cd:is_ti	0.0366591	ns	0.306725	0.898971	T/ILC	CD4+ T	CD4+ Trm KLRB1+CCR5+	Mixed
GIMAP8	ses_cd:is_ti	0.0322568	ns	0.306729	0.898971	T/ILC	CD4+ T	CD4+ Trm KLRB1+CCR5+	Mixed
AC064807.1	ses_cd:is_ti	-0.0552987	ns	0.306817	0.898971	T/ILC	CD4+ T	CD4+ Trm KLRB1+CCR5+	Mixed
DOT1L	ses_cd:is_ti	0.0629878	ns	0.306833	0.898971	T/ILC	CD4+ T	CD4+ Trm KLRB1+CCR5+	Mixed
RPL15	ses_cd:is_ti	0.0224128	ns	0.30688	0.898971	T/ILC	CD4+ T	CD4+ Trm KLRB1+CCR5+	Mixed
ZNF33B	ses_cd:is_ti	-0.0347869	ns	0.307043	0.898971	T/ILC	CD4+ T	CD4+ Trm KLRB1+CCR5+	Mixed
ELK3	ses_cd:is_ti	0.0302976	ns	0.30716	0.898971	T/ILC	CD4+ T	CD4+ Trm KLRB1+CCR5+	Mixed
PIK3R1	ses_cd:is_ti	0.0257216	ns	0.307215	0.898971	T/ILC	CD4+ T	CD4+ Trm KLRB1+CCR5+	Mixed
BACH2	ses_cd:is_ti	0.0323975	ns	0.307312	0.898971	T/ILC	CD4+ T	CD4+ Trm KLRB1+CCR5+	Mixed
TMEM191B	ses_cd:is_ti	0.0583219	ns	0.307378	0.898971	T/ILC	CD4+ T	CD4+ Trm KLRB1+CCR5+	Mixed
RTN3	ses_cd:is_ti	-0.0327628	ns	0.307443	0.898971	T/ILC	CD4+ T	CD4+ Trm KLRB1+CCR5+	Mixed
YTHDF2	ses_cd:is_ti	0.0251798	ns	0.30748	0.898971	T/ILC	CD4+ T	CD4+ Trm KLRB1+CCR5+	Mixed
DYNC2LI1	ses_cd:is_ti	-0.0835786	ns	0.307569	0.898971	T/ILC	CD4+ T	CD4+ Trm KLRB1+CCR5+	Mixed
ZNF83	ses_cd:is_ti	0.0292624	ns	0.307582	0.898971	T/ILC	CD4+ T	CD4+ Trm KLRB1+CCR5+	Mixed
PIK3C3	ses_cd:is_ti	-0.0275156	ns	0.307583	0.898971	T/ILC	CD4+ T	CD4+ Trm KLRB1+CCR5+	Mixed
TSPO	ses_cd:is_ti	0.0587289	ns	0.307594	0.898971	T/ILC	CD4+ T	CD4+ Trm KLRB1+CCR5+	Mixed
RMDN2	ses_cd:is_ti	0.115865	ns	0.307613	0.898971	T/ILC	CD4+ T	CD4+ Trm KLRB1+CCR5+	Mixed
AL137856.1	ses_cd:is_ti	-0.0623814	ns	0.307666	0.898971	T/ILC	CD4+ T	CD4+ Trm KLRB1+CCR5+	Mixed
RBSN	ses_cd:is_ti	0.0444205	ns	0.307772	0.898971	T/ILC	CD4+ T	CD4+ Trm KLRB1+CCR5+	Mixed
OGA	ses_cd:is_ti	-0.0229114	ns	0.307821	0.898971	T/ILC	CD4+ T	CD4+ Trm KLRB1+CCR5+	Mixed
ITPR2	ses_cd:is_ti	-0.025343	ns	0.307884	0.898971	T/ILC	CD4+ T	CD4+ Trm KLRB1+CCR5+	Mixed
COMMD7	ses_cd:is_ti	-0.037498	ns	0.307908	0.898971	T/ILC	CD4+ T	CD4+ Trm KLRB1+CCR5+	Mixed
RBBP6	ses_cd:is_ti	-0.0231644	ns	0.307908	0.898971	T/ILC	CD4+ T	CD4+ Trm KLRB1+CCR5+	Mixed
AC106707.1	ses_cd:is_ti	-0.0722817	ns	0.307988	0.898971	T/ILC	CD4+ T	CD4+ Trm KLRB1+CCR5+	Mixed
IL12RB2	ses_cd:is_ti	-0.0566666	ns	0.308062	0.898971	T/ILC	CD4+ T	CD4+ Trm KLRB1+CCR5+	Mixed
AL117339.5	ses_cd:is_ti	-0.0653933	ns	0.308155	0.898971	T/ILC	CD4+ T	CD4+ Trm KLRB1+CCR5+	Mixed
PKIG	ses_cd:is_ti	-0.078863	ns	0.308217	0.898971	T/ILC	CD4+ T	CD4+ Trm KLRB1+CCR5+	Mixed
STK40	ses_cd:is_ti	0.0432972	ns	0.308273	0.898971	T/ILC	CD4+ T	CD4+ Trm KLRB1+CCR5+	Mixed
ZNF451	ses_cd:is_ti	0.0256201	ns	0.308277	0.898971	T/ILC	CD4+ T	CD4+ Trm KLRB1+CCR5+	Mixed
AC020916.1	ses_cd:is_ti	0.0686228	ns	0.308699	0.899957	T/ILC	CD4+ T	CD4+ Trm KLRB1+CCR5+	Mixed
AC139795.2	ses_cd:is_ti	-0.073291	ns	0.308765	0.899957	T/ILC	CD4+ T	CD4+ Trm KLRB1+CCR5+	Mixed
AC005740.3	ses_cd:is_ti	-0.0793224	ns	0.309229	0.900886	T/ILC	CD4+ T	CD4+ Trm KLRB1+CCR5+	Mixed
AFF3	ses_cd:is_ti	0.0975916	ns	0.309235	0.900886	T/ILC	CD4+ T	CD4+ Trm KLRB1+CCR5+	Mixed
SOS1	ses_cd:is_ti	-0.0234447	ns	0.309373	0.901069	T/ILC	CD4+ T	CD4+ Trm KLRB1+CCR5+	Mixed
TTC22	ses_cd:is_ti	0.105934	ns	0.30974	0.901869	T/ILC	CD4+ T	CD4+ Trm KLRB1+CCR5+	Mixed
ZNF160	ses_cd:is_ti	-0.0367219	ns	0.309803	0.901869	T/ILC	CD4+ T	CD4+ Trm KLRB1+CCR5+	Mixed
FAM149B1	ses_cd:is_ti	0.0468704	ns	0.309874	0.901869	T/ILC	CD4+ T	CD4+ Trm KLRB1+CCR5+	Mixed
HEXA	ses_cd:is_ti	-0.0376551	ns	0.310086	0.902267	T/ILC	CD4+ T	CD4+ Trm KLRB1+CCR5+	Mixed
DNAJC25	ses_cd:is_ti	0.0692179	ns	0.310173	0.902302	T/ILC	CD4+ T	CD4+ Trm KLRB1+CCR5+	Mixed
HIST1H4J	ses_cd:is_ti	0.078731	ns	0.31027	0.902365	T/ILC	CD4+ T	CD4+ Trm KLRB1+CCR5+	Mixed
RBM26	ses_cd:is_ti	0.0213484	ns	0.310491	0.902675	T/ILC	CD4+ T	CD4+ Trm KLRB1+CCR5+	Mixed
AC147067.1	ses_cd:is_ti	0.0585753	ns	0.310528	0.902675	T/ILC	CD4+ T	CD4+ Trm KLRB1+CCR5+	Mixed
AL139246.5	ses_cd:is_ti	-0.0631685	ns	0.310687	0.902763	T/ILC	CD4+ T	CD4+ Trm KLRB1+CCR5+	Mixed
SLC25A1	ses_cd:is_ti	-0.100235	ns	0.310711	0.902763	T/ILC	CD4+ T	CD4+ Trm KLRB1+CCR5+	Mixed
GUK1	ses_cd:is_ti	0.0250414	ns	0.310803	0.902763	T/ILC	CD4+ T	CD4+ Trm KLRB1+CCR5+	Mixed
BUD23	ses_cd:is_ti	0.0374673	ns	0.310962	0.902763	T/ILC	CD4+ T	CD4+ Trm KLRB1+CCR5+	Mixed
ZNF430	ses_cd:is_ti	0.0265986	ns	0.311017	0.902763	T/ILC	CD4+ T	CD4+ Trm KLRB1+CCR5+	Mixed
CCDC88A	ses_cd:is_ti	-0.0613602	ns	0.311028	0.902763	T/ILC	CD4+ T	CD4+ Trm KLRB1+CCR5+	Mixed
USP15	ses_cd:is_ti	0.0205038	ns	0.31127	0.902763	T/ILC	CD4+ T	CD4+ Trm KLRB1+CCR5+	Mixed
ADGRG5	ses_cd:is_ti	-0.0702886	ns	0.311304	0.902763	T/ILC	CD4+ T	CD4+ Trm KLRB1+CCR5+	Mixed
BBS7	ses_cd:is_ti	0.0476565	ns	0.311359	0.902763	T/ILC	CD4+ T	CD4+ Trm KLRB1+CCR5+	Mixed
SLC25A6	ses_cd:is_ti	0.0204219	ns	0.311435	0.902763	T/ILC	CD4+ T	CD4+ Trm KLRB1+CCR5+	Mixed
SNAP25-AS1	ses_cd:is_ti	-0.0861223	ns	0.311492	0.902763	T/ILC	CD4+ T	CD4+ Trm KLRB1+CCR5+	Mixed
CCM2	ses_cd:is_ti	0.0267367	ns	0.311529	0.902763	T/ILC	CD4+ T	CD4+ Trm KLRB1+CCR5+	Mixed
LINC02340	ses_cd:is_ti	0.0478346	ns	0.31154	0.902763	T/ILC	CD4+ T	CD4+ Trm KLRB1+CCR5+	Mixed
FAM126A	ses_cd:is_ti	0.0454014	ns	0.311931	0.902998	T/ILC	CD4+ T	CD4+ Trm KLRB1+CCR5+	Mixed
MINDY3	ses_cd:is_ti	-0.0342842	ns	0.311951	0.902998	T/ILC	CD4+ T	CD4+ Trm KLRB1+CCR5+	Mixed
SPSB1	ses_cd:is_ti	0.0825445	ns	0.312024	0.902998	T/ILC	CD4+ T	CD4+ Trm KLRB1+CCR5+	Mixed
USP16	ses_cd:is_ti	-0.0282413	ns	0.312083	0.902998	T/ILC	CD4+ T	CD4+ Trm KLRB1+CCR5+	Mixed
CANX	ses_cd:is_ti	0.0252506	ns	0.312166	0.902998	T/ILC	CD4+ T	CD4+ Trm KLRB1+CCR5+	Mixed
MLLT1	ses_cd:is_ti	-0.0542977	ns	0.312211	0.902998	T/ILC	CD4+ T	CD4+ Trm KLRB1+CCR5+	Mixed
GTF2H2	ses_cd:is_ti	0.0508176	ns	0.312216	0.902998	T/ILC	CD4+ T	CD4+ Trm KLRB1+CCR5+	Mixed
DERA	ses_cd:is_ti	0.0622018	ns	0.312369	0.902998	T/ILC	CD4+ T	CD4+ Trm KLRB1+CCR5+	Mixed
MAK16	ses_cd:is_ti	-0.0442765	ns	0.312375	0.902998	T/ILC	CD4+ T	CD4+ Trm KLRB1+CCR5+	Mixed
COPS7A	ses_cd:is_ti	0.0450746	ns	0.312416	0.902998	T/ILC	CD4+ T	CD4+ Trm KLRB1+CCR5+	Mixed
SART3	ses_cd:is_ti	0.0299211	ns	0.312486	0.902998	T/ILC	CD4+ T	CD4+ Trm KLRB1+CCR5+	Mixed
TMEM242	ses_cd:is_ti	-0.0373926	ns	0.312582	0.902998	T/ILC	CD4+ T	CD4+ Trm KLRB1+CCR5+	Mixed
MTIF2	ses_cd:is_ti	0.0433707	ns	0.312602	0.902998	T/ILC	CD4+ T	CD4+ Trm KLRB1+CCR5+	Mixed
AC108488.2	ses_cd:is_ti	-0.0580224	ns	0.312683	0.903012	T/ILC	CD4+ T	CD4+ Trm KLRB1+CCR5+	Mixed
MYL12B	ses_cd:is_ti	-0.0210956	ns	0.312768	0.90304	T/ILC	CD4+ T	CD4+ Trm KLRB1+CCR5+	Mixed
AL031777.3	ses_cd:is_ti	0.0507918	ns	0.313073	0.903702	T/ILC	CD4+ T	CD4+ Trm KLRB1+CCR5+	Mixed
DNM1L	ses_cd:is_ti	0.0319083	ns	0.313261	0.904028	T/ILC	CD4+ T	CD4+ Trm KLRB1+CCR5+	Mixed
ARL8B	ses_cd:is_ti	-0.0304005	ns	0.313393	0.904191	T/ILC	CD4+ T	CD4+ Trm KLRB1+CCR5+	Mixed
IGKC	ses_cd:is_ti	-0.155633	ns	0.313492	0.90422	T/ILC	CD4+ T	CD4+ Trm KLRB1+CCR5+	Mixed
PPP2R5C	ses_cd:is_ti	0.0227524	ns	0.313741	0.90422	T/ILC	CD4+ T	CD4+ Trm KLRB1+CCR5+	Mixed
TBRG4	ses_cd:is_ti	0.0519589	ns	0.313837	0.90422	T/ILC	CD4+ T	CD4+ Trm KLRB1+CCR5+	Mixed
GRHPR	ses_cd:is_ti	-0.0394787	ns	0.313876	0.90422	T/ILC	CD4+ T	CD4+ Trm KLRB1+CCR5+	Mixed
SMIM30	ses_cd:is_ti	0.04743	ns	0.313885	0.90422	T/ILC	CD4+ T	CD4+ Trm KLRB1+CCR5+	Mixed
AL157786.1	ses_cd:is_ti	0.0951169	ns	0.313923	0.90422	T/ILC	CD4+ T	CD4+ Trm KLRB1+CCR5+	Mixed
SUPT6H	ses_cd:is_ti	-0.0256802	ns	0.314041	0.90422	T/ILC	CD4+ T	CD4+ Trm KLRB1+CCR5+	Mixed
KCNAB2	ses_cd:is_ti	0.0323753	ns	0.31405	0.90422	T/ILC	CD4+ T	CD4+ Trm KLRB1+CCR5+	Mixed
AGAP9	ses_cd:is_ti	0.0827699	ns	0.314084	0.90422	T/ILC	CD4+ T	CD4+ Trm KLRB1+CCR5+	Mixed
PSMA5	ses_cd:is_ti	0.0252501	ns	0.314286	0.90441	T/ILC	CD4+ T	CD4+ Trm KLRB1+CCR5+	Mixed
GAS2	ses_cd:is_ti	-0.0800517	ns	0.314432	0.90441	T/ILC	CD4+ T	CD4+ Trm KLRB1+CCR5+	Mixed
AC080162.1	ses_cd:is_ti	-0.0572171	ns	0.314575	0.90441	T/ILC	CD4+ T	CD4+ Trm KLRB1+CCR5+	Mixed
PLPBP	ses_cd:is_ti	-0.0327374	ns	0.314606	0.90441	T/ILC	CD4+ T	CD4+ Trm KLRB1+CCR5+	Mixed
AC003102.1	ses_cd:is_ti	-0.0744654	ns	0.314638	0.90441	T/ILC	CD4+ T	CD4+ Trm KLRB1+CCR5+	Mixed
EXD2	ses_cd:is_ti	0.0593264	ns	0.314695	0.90441	T/ILC	CD4+ T	CD4+ Trm KLRB1+CCR5+	Mixed
ELMO1-AS1	ses_cd:is_ti	0.0505427	ns	0.3148	0.90441	T/ILC	CD4+ T	CD4+ Trm KLRB1+CCR5+	Mixed
GPATCH2	ses_cd:is_ti	-0.0347256	ns	0.314996	0.90441	T/ILC	CD4+ T	CD4+ Trm KLRB1+CCR5+	Mixed
PLN	ses_cd:is_ti	0.0613205	ns	0.315134	0.90441	T/ILC	CD4+ T	CD4+ Trm KLRB1+CCR5+	Mixed
DHODH	ses_cd:is_ti	0.063411	ns	0.315172	0.90441	T/ILC	CD4+ T	CD4+ Trm KLRB1+CCR5+	Mixed
ATG16L2	ses_cd:is_ti	-0.0301599	ns	0.315218	0.90441	T/ILC	CD4+ T	CD4+ Trm KLRB1+CCR5+	Mixed
SIL1	ses_cd:is_ti	-0.0351598	ns	0.31552	0.90441	T/ILC	CD4+ T	CD4+ Trm KLRB1+CCR5+	Mixed
TMTC3	ses_cd:is_ti	0.04823	ns	0.315687	0.90441	T/ILC	CD4+ T	CD4+ Trm KLRB1+CCR5+	Mixed
R3HCC1	ses_cd:is_ti	-0.0475202	ns	0.315726	0.90441	T/ILC	CD4+ T	CD4+ Trm KLRB1+CCR5+	Mixed
BET1L	ses_cd:is_ti	0.0428024	ns	0.315758	0.90441	T/ILC	CD4+ T	CD4+ Trm KLRB1+CCR5+	Mixed
CTDP1	ses_cd:is_ti	-0.0524618	ns	0.315774	0.90441	T/ILC	CD4+ T	CD4+ Trm KLRB1+CCR5+	Mixed
RCN1	ses_cd:is_ti	-0.0879478	ns	0.315804	0.90441	T/ILC	CD4+ T	CD4+ Trm KLRB1+CCR5+	Mixed
MAGED2	ses_cd:is_ti	-0.0442252	ns	0.315831	0.90441	T/ILC	CD4+ T	CD4+ Trm KLRB1+CCR5+	Mixed
SLC17A5	ses_cd:is_ti	-0.0498611	ns	0.315889	0.90441	T/ILC	CD4+ T	CD4+ Trm KLRB1+CCR5+	Mixed
CDC25B	ses_cd:is_ti	0.0412851	ns	0.31602	0.90441	T/ILC	CD4+ T	CD4+ Trm KLRB1+CCR5+	Mixed
DENND2D	ses_cd:is_ti	0.0258915	ns	0.316162	0.90441	T/ILC	CD4+ T	CD4+ Trm KLRB1+CCR5+	Mixed
TRA2A	ses_cd:is_ti	-0.0234178	ns	0.316168	0.90441	T/ILC	CD4+ T	CD4+ Trm KLRB1+CCR5+	Mixed
ZNF45	ses_cd:is_ti	0.0511441	ns	0.31618	0.90441	T/ILC	CD4+ T	CD4+ Trm KLRB1+CCR5+	Mixed
CAPN10	ses_cd:is_ti	-0.0496549	ns	0.316202	0.90441	T/ILC	CD4+ T	CD4+ Trm KLRB1+CCR5+	Mixed
SUDS3	ses_cd:is_ti	-0.0380863	ns	0.316202	0.90441	T/ILC	CD4+ T	CD4+ Trm KLRB1+CCR5+	Mixed
GRID2IP	ses_cd:is_ti	-0.0594709	ns	0.316239	0.90441	T/ILC	CD4+ T	CD4+ Trm KLRB1+CCR5+	Mixed
STT3A-AS1	ses_cd:is_ti	-0.0569843	ns	0.316253	0.90441	T/ILC	CD4+ T	CD4+ Trm KLRB1+CCR5+	Mixed
RNF10	ses_cd:is_ti	-0.0249768	ns	0.316327	0.90441	T/ILC	CD4+ T	CD4+ Trm KLRB1+CCR5+	Mixed
RPUSD1	ses_cd:is_ti	-0.0525602	ns	0.316343	0.90441	T/ILC	CD4+ T	CD4+ Trm KLRB1+CCR5+	Mixed
LPXN	ses_cd:is_ti	0.0225876	ns	0.316541	0.904658	T/ILC	CD4+ T	CD4+ Trm KLRB1+CCR5+	Mixed
COLGALT2	ses_cd:is_ti	-0.0937612	ns	0.316581	0.904658	T/ILC	CD4+ T	CD4+ Trm KLRB1+CCR5+	Mixed
CCDC137	ses_cd:is_ti	0.0367557	ns	0.316765	0.904909	T/ILC	CD4+ T	CD4+ Trm KLRB1+CCR5+	Mixed
BATF	ses_cd:is_ti	0.0452361	ns	0.31682	0.904909	T/ILC	CD4+ T	CD4+ Trm KLRB1+CCR5+	Mixed
DEF6	ses_cd:is_ti	0.0238304	ns	0.317243	0.905199	T/ILC	CD4+ T	CD4+ Trm KLRB1+CCR5+	Mixed
ATXN7L3	ses_cd:is_ti	-0.0488355	ns	0.317255	0.905199	T/ILC	CD4+ T	CD4+ Trm KLRB1+CCR5+	Mixed
POLR2I	ses_cd:is_ti	0.0330377	ns	0.317267	0.905199	T/ILC	CD4+ T	CD4+ Trm KLRB1+CCR5+	Mixed
CFAP20	ses_cd:is_ti	0.0484478	ns	0.317411	0.905199	T/ILC	CD4+ T	CD4+ Trm KLRB1+CCR5+	Mixed
SMC3	ses_cd:is_ti	-0.0253163	ns	0.317516	0.905199	T/ILC	CD4+ T	CD4+ Trm KLRB1+CCR5+	Mixed
AL132780.1	ses_cd:is_ti	-0.0674857	ns	0.317848	0.905199	T/ILC	CD4+ T	CD4+ Trm KLRB1+CCR5+	Mixed
KIAA0319L	ses_cd:is_ti	-0.0337987	ns	0.317856	0.905199	T/ILC	CD4+ T	CD4+ Trm KLRB1+CCR5+	Mixed
CISD3	ses_cd:is_ti	0.0905906	ns	0.317868	0.905199	T/ILC	CD4+ T	CD4+ Trm KLRB1+CCR5+	Mixed
RNF19A	ses_cd:is_ti	0.0290325	ns	0.317878	0.905199	T/ILC	CD4+ T	CD4+ Trm KLRB1+CCR5+	Mixed
SUMO3	ses_cd:is_ti	-0.0281658	ns	0.317887	0.905199	T/ILC	CD4+ T	CD4+ Trm KLRB1+CCR5+	Mixed
AP001157.1	ses_cd:is_ti	0.0629904	ns	0.317898	0.905199	T/ILC	CD4+ T	CD4+ Trm KLRB1+CCR5+	Mixed
SSSCA1	ses_cd:is_ti	0.0427805	ns	0.318063	0.905199	T/ILC	CD4+ T	CD4+ Trm KLRB1+CCR5+	Mixed
TTC39B	ses_cd:is_ti	-0.0359932	ns	0.318224	0.905199	T/ILC	CD4+ T	CD4+ Trm KLRB1+CCR5+	Mixed
ZHX3	ses_cd:is_ti	-0.0621142	ns	0.3183	0.905199	T/ILC	CD4+ T	CD4+ Trm KLRB1+CCR5+	Mixed
MTERF4	ses_cd:is_ti	0.0259272	ns	0.318305	0.905199	T/ILC	CD4+ T	CD4+ Trm KLRB1+CCR5+	Mixed
RPL35	ses_cd:is_ti	0.0211192	ns	0.318367	0.905199	T/ILC	CD4+ T	CD4+ Trm KLRB1+CCR5+	Mixed
AC087276.2	ses_cd:is_ti	-0.0619772	ns	0.318396	0.905199	T/ILC	CD4+ T	CD4+ Trm KLRB1+CCR5+	Mixed
KLHL22	ses_cd:is_ti	0.0442956	ns	0.318399	0.905199	T/ILC	CD4+ T	CD4+ Trm KLRB1+CCR5+	Mixed
SORL1	ses_cd:is_ti	0.0372213	ns	0.318413	0.905199	T/ILC	CD4+ T	CD4+ Trm KLRB1+CCR5+	Mixed
SCRN2	ses_cd:is_ti	0.074524	ns	0.318477	0.905199	T/ILC	CD4+ T	CD4+ Trm KLRB1+CCR5+	Mixed
REL	ses_cd:is_ti	-0.0346961	ns	0.318566	0.905199	T/ILC	CD4+ T	CD4+ Trm KLRB1+CCR5+	Mixed
RTP4	ses_cd:is_ti	0.0550498	ns	0.318719	0.905199	T/ILC	CD4+ T	CD4+ Trm KLRB1+CCR5+	Mixed
AC008555.5	ses_cd:is_ti	-0.0566182	ns	0.31878	0.905199	T/ILC	CD4+ T	CD4+ Trm KLRB1+CCR5+	Mixed
AL157838.1	ses_cd:is_ti	0.0595317	ns	0.318858	0.905199	T/ILC	CD4+ T	CD4+ Trm KLRB1+CCR5+	Mixed
RAB11FIP3	ses_cd:is_ti	-0.0506013	ns	0.319092	0.905199	T/ILC	CD4+ T	CD4+ Trm KLRB1+CCR5+	Mixed
AL135791.1	ses_cd:is_ti	-0.0693158	ns	0.319228	0.905199	T/ILC	CD4+ T	CD4+ Trm KLRB1+CCR5+	Mixed
SMG9	ses_cd:is_ti	0.0504124	ns	0.319233	0.905199	T/ILC	CD4+ T	CD4+ Trm KLRB1+CCR5+	Mixed
MRPL36	ses_cd:is_ti	0.034624	ns	0.319291	0.905199	T/ILC	CD4+ T	CD4+ Trm KLRB1+CCR5+	Mixed
AC005833.2	ses_cd:is_ti	-0.06869	ns	0.319339	0.905199	T/ILC	CD4+ T	CD4+ Trm KLRB1+CCR5+	Mixed
NXT1	ses_cd:is_ti	0.032049	ns	0.319463	0.905199	T/ILC	CD4+ T	CD4+ Trm KLRB1+CCR5+	Mixed
AC007952.4	ses_cd:is_ti	-0.0709069	ns	0.319467	0.905199	T/ILC	CD4+ T	CD4+ Trm KLRB1+CCR5+	Mixed
AC007728.1	ses_cd:is_ti	0.0607419	ns	0.319499	0.905199	T/ILC	CD4+ T	CD4+ Trm KLRB1+CCR5+	Mixed
SELENOP	ses_cd:is_ti	-0.136244	ns	0.319629	0.905199	T/ILC	CD4+ T	CD4+ Trm KLRB1+CCR5+	Mixed
LCLAT1	ses_cd:is_ti	0.0374952	ns	0.319633	0.905199	T/ILC	CD4+ T	CD4+ Trm KLRB1+CCR5+	Mixed
ZNF507	ses_cd:is_ti	-0.0345561	ns	0.319639	0.905199	T/ILC	CD4+ T	CD4+ Trm KLRB1+CCR5+	Mixed
DPY19L4	ses_cd:is_ti	0.0566563	ns	0.319726	0.905199	T/ILC	CD4+ T	CD4+ Trm KLRB1+CCR5+	Mixed
PANX1	ses_cd:is_ti	-0.0563533	ns	0.319747	0.905199	T/ILC	CD4+ T	CD4+ Trm KLRB1+CCR5+	Mixed
SCRIB	ses_cd:is_ti	-0.0573407	ns	0.319861	0.905199	T/ILC	CD4+ T	CD4+ Trm KLRB1+CCR5+	Mixed
RCOR3	ses_cd:is_ti	0.0310414	ns	0.319891	0.905199	T/ILC	CD4+ T	CD4+ Trm KLRB1+CCR5+	Mixed
TTF2	ses_cd:is_ti	-0.0432192	ns	0.31995	0.905199	T/ILC	CD4+ T	CD4+ Trm KLRB1+CCR5+	Mixed
MDFIC	ses_cd:is_ti	-0.0270784	ns	0.320422	0.905298	T/ILC	CD4+ T	CD4+ Trm KLRB1+CCR5+	Mixed
PHKG1	ses_cd:is_ti	-0.0680564	ns	0.32046	0.905298	T/ILC	CD4+ T	CD4+ Trm KLRB1+CCR5+	Mixed
ZNF563	ses_cd:is_ti	0.0653037	ns	0.320489	0.905298	T/ILC	CD4+ T	CD4+ Trm KLRB1+CCR5+	Mixed
KIF21B	ses_cd:is_ti	-0.0375674	ns	0.320599	0.905298	T/ILC	CD4+ T	CD4+ Trm KLRB1+CCR5+	Mixed
FOSL2	ses_cd:is_ti	0.0947721	ns	0.320605	0.905298	T/ILC	CD4+ T	CD4+ Trm KLRB1+CCR5+	Mixed
RRAGC	ses_cd:is_ti	-0.0432295	ns	0.320686	0.905298	T/ILC	CD4+ T	CD4+ Trm KLRB1+CCR5+	Mixed
SLC25A43	ses_cd:is_ti	0.0547988	ns	0.320741	0.905298	T/ILC	CD4+ T	CD4+ Trm KLRB1+CCR5+	Mixed
CLP1	ses_cd:is_ti	-0.052374	ns	0.320761	0.905298	T/ILC	CD4+ T	CD4+ Trm KLRB1+CCR5+	Mixed
MRPL14	ses_cd:is_ti	-0.0397883	ns	0.32084	0.905298	T/ILC	CD4+ T	CD4+ Trm KLRB1+CCR5+	Mixed
SOCS4	ses_cd:is_ti	0.0384251	ns	0.320862	0.905298	T/ILC	CD4+ T	CD4+ Trm KLRB1+CCR5+	Mixed
ANKS6	ses_cd:is_ti	-0.0700342	ns	0.320982	0.905298	T/ILC	CD4+ T	CD4+ Trm KLRB1+CCR5+	Mixed
IFITM3	ses_cd:is_ti	-0.0982026	ns	0.320991	0.905298	T/ILC	CD4+ T	CD4+ Trm KLRB1+CCR5+	Mixed
MCF2	ses_cd:is_ti	0.067324	ns	0.321158	0.905298	T/ILC	CD4+ T	CD4+ Trm KLRB1+CCR5+	Mixed
INO80C	ses_cd:is_ti	-0.0578775	ns	0.32117	0.905298	T/ILC	CD4+ T	CD4+ Trm KLRB1+CCR5+	Mixed
DLGAP1-AS5	ses_cd:is_ti	-0.0799159	ns	0.32122	0.905298	T/ILC	CD4+ T	CD4+ Trm KLRB1+CCR5+	Mixed
NEU3	ses_cd:is_ti	-0.0569984	ns	0.321367	0.905298	T/ILC	CD4+ T	CD4+ Trm KLRB1+CCR5+	Mixed
RPUSD3	ses_cd:is_ti	0.0420602	ns	0.321419	0.905298	T/ILC	CD4+ T	CD4+ Trm KLRB1+CCR5+	Mixed
PRPS2	ses_cd:is_ti	0.0518713	ns	0.321437	0.905298	T/ILC	CD4+ T	CD4+ Trm KLRB1+CCR5+	Mixed
LATS2	ses_cd:is_ti	0.0685099	ns	0.321448	0.905298	T/ILC	CD4+ T	CD4+ Trm KLRB1+CCR5+	Mixed
CYB5B	ses_cd:is_ti	-0.0389616	ns	0.32159	0.905298	T/ILC	CD4+ T	CD4+ Trm KLRB1+CCR5+	Mixed
TMEM38B	ses_cd:is_ti	0.0505573	ns	0.321667	0.905298	T/ILC	CD4+ T	CD4+ Trm KLRB1+CCR5+	Mixed
XPO5	ses_cd:is_ti	0.0380582	ns	0.32178	0.905298	T/ILC	CD4+ T	CD4+ Trm KLRB1+CCR5+	Mixed
TRAF6	ses_cd:is_ti	0.0422211	ns	0.321793	0.905298	T/ILC	CD4+ T	CD4+ Trm KLRB1+CCR5+	Mixed
RRP9	ses_cd:is_ti	0.0573977	ns	0.321801	0.905298	T/ILC	CD4+ T	CD4+ Trm KLRB1+CCR5+	Mixed
ALDH1L2	ses_cd:is_ti	-0.0717925	ns	0.321889	0.905331	T/ILC	CD4+ T	CD4+ Trm KLRB1+CCR5+	Mixed
CLTC	ses_cd:is_ti	-0.0307578	ns	0.322156	0.905492	T/ILC	CD4+ T	CD4+ Trm KLRB1+CCR5+	Mixed
HEATR5B	ses_cd:is_ti	0.0223382	ns	0.322444	0.905492	T/ILC	CD4+ T	CD4+ Trm KLRB1+CCR5+	Mixed
MGAT5	ses_cd:is_ti	0.0227303	ns	0.322519	0.905492	T/ILC	CD4+ T	CD4+ Trm KLRB1+CCR5+	Mixed
TMPRSS9	ses_cd:is_ti	0.0786434	ns	0.322613	0.905492	T/ILC	CD4+ T	CD4+ Trm KLRB1+CCR5+	Mixed
PCNX1	ses_cd:is_ti	0.0226403	ns	0.322699	0.905492	T/ILC	CD4+ T	CD4+ Trm KLRB1+CCR5+	Mixed
FCRL6	ses_cd:is_ti	-0.0758714	ns	0.32275	0.905492	T/ILC	CD4+ T	CD4+ Trm KLRB1+CCR5+	Mixed
AC096711.3	ses_cd:is_ti	0.0899342	ns	0.322759	0.905492	T/ILC	CD4+ T	CD4+ Trm KLRB1+CCR5+	Mixed
PRDM11	ses_cd:is_ti	0.0631195	ns	0.32278	0.905492	T/ILC	CD4+ T	CD4+ Trm KLRB1+CCR5+	Mixed
FBXO42	ses_cd:is_ti	0.0327308	ns	0.32302	0.905492	T/ILC	CD4+ T	CD4+ Trm KLRB1+CCR5+	Mixed
PTGFRN	ses_cd:is_ti	0.104934	ns	0.323042	0.905492	T/ILC	CD4+ T	CD4+ Trm KLRB1+CCR5+	Mixed
CD58	ses_cd:is_ti	-0.0368469	ns	0.323051	0.905492	T/ILC	CD4+ T	CD4+ Trm KLRB1+CCR5+	Mixed
NR4A3	ses_cd:is_ti	0.0875908	ns	0.323097	0.905492	T/ILC	CD4+ T	CD4+ Trm KLRB1+CCR5+	Mixed
UTP14A	ses_cd:is_ti	-0.0391687	ns	0.323097	0.905492	T/ILC	CD4+ T	CD4+ Trm KLRB1+CCR5+	Mixed
SERPINI1	ses_cd:is_ti	-0.0624124	ns	0.323166	0.905492	T/ILC	CD4+ T	CD4+ Trm KLRB1+CCR5+	Mixed
ACTR5	ses_cd:is_ti	-0.0558309	ns	0.323181	0.905492	T/ILC	CD4+ T	CD4+ Trm KLRB1+CCR5+	Mixed
SNRNP27	ses_cd:is_ti	-0.0345687	ns	0.323206	0.905492	T/ILC	CD4+ T	CD4+ Trm KLRB1+CCR5+	Mixed
POLG2	ses_cd:is_ti	0.0468668	ns	0.323538	0.905492	T/ILC	CD4+ T	CD4+ Trm KLRB1+CCR5+	Mixed
THAP3	ses_cd:is_ti	0.0498997	ns	0.32356	0.905492	T/ILC	CD4+ T	CD4+ Trm KLRB1+CCR5+	Mixed
ZNF287	ses_cd:is_ti	0.0535952	ns	0.32356	0.905492	T/ILC	CD4+ T	CD4+ Trm KLRB1+CCR5+	Mixed
TINF2	ses_cd:is_ti	0.0421367	ns	0.323588	0.905492	T/ILC	CD4+ T	CD4+ Trm KLRB1+CCR5+	Mixed
ABHD11	ses_cd:is_ti	-0.0920161	ns	0.323783	0.905492	T/ILC	CD4+ T	CD4+ Trm KLRB1+CCR5+	Mixed
FMO4	ses_cd:is_ti	0.102753	ns	0.32379	0.905492	T/ILC	CD4+ T	CD4+ Trm KLRB1+CCR5+	Mixed
LZTR1	ses_cd:is_ti	-0.0504882	ns	0.323817	0.905492	T/ILC	CD4+ T	CD4+ Trm KLRB1+CCR5+	Mixed
ARF5	ses_cd:is_ti	0.0465351	ns	0.323879	0.905492	T/ILC	CD4+ T	CD4+ Trm KLRB1+CCR5+	Mixed
SEL1L3	ses_cd:is_ti	-0.0281359	ns	0.323969	0.905492	T/ILC	CD4+ T	CD4+ Trm KLRB1+CCR5+	Mixed
SPNS1	ses_cd:is_ti	-0.051239	ns	0.324042	0.905492	T/ILC	CD4+ T	CD4+ Trm KLRB1+CCR5+	Mixed
HINT3	ses_cd:is_ti	-0.0475183	ns	0.324065	0.905492	T/ILC	CD4+ T	CD4+ Trm KLRB1+CCR5+	Mixed
RIT1	ses_cd:is_ti	-0.0382774	ns	0.324066	0.905492	T/ILC	CD4+ T	CD4+ Trm KLRB1+CCR5+	Mixed
POLE	ses_cd:is_ti	0.0683004	ns	0.324344	0.905792	T/ILC	CD4+ T	CD4+ Trm KLRB1+CCR5+	Mixed
TGFB3	ses_cd:is_ti	-0.0723987	ns	0.324418	0.905792	T/ILC	CD4+ T	CD4+ Trm KLRB1+CCR5+	Mixed
DDX27	ses_cd:is_ti	0.0316721	ns	0.324586	0.905792	T/ILC	CD4+ T	CD4+ Trm KLRB1+CCR5+	Mixed
KAT6B	ses_cd:is_ti	0.0218865	ns	0.324587	0.905792	T/ILC	CD4+ T	CD4+ Trm KLRB1+CCR5+	Mixed
PPARD	ses_cd:is_ti	0.0382294	ns	0.324907	0.905792	T/ILC	CD4+ T	CD4+ Trm KLRB1+CCR5+	Mixed
FRS2	ses_cd:is_ti	-0.0293801	ns	0.325039	0.905792	T/ILC	CD4+ T	CD4+ Trm KLRB1+CCR5+	Mixed
CEP44	ses_cd:is_ti	0.0424985	ns	0.32516	0.905792	T/ILC	CD4+ T	CD4+ Trm KLRB1+CCR5+	Mixed
L3MBTL2	ses_cd:is_ti	-0.04497	ns	0.32519	0.905792	T/ILC	CD4+ T	CD4+ Trm KLRB1+CCR5+	Mixed
AL683813.1	ses_cd:is_ti	-0.0653311	ns	0.325193	0.905792	T/ILC	CD4+ T	CD4+ Trm KLRB1+CCR5+	Mixed
KIF3A	ses_cd:is_ti	0.0357347	ns	0.325352	0.905792	T/ILC	CD4+ T	CD4+ Trm KLRB1+CCR5+	Mixed
FOXRED1	ses_cd:is_ti	0.057105	ns	0.325439	0.905792	T/ILC	CD4+ T	CD4+ Trm KLRB1+CCR5+	Mixed
EEFSEC	ses_cd:is_ti	-0.0342602	ns	0.325449	0.905792	T/ILC	CD4+ T	CD4+ Trm KLRB1+CCR5+	Mixed
AL162377.1	ses_cd:is_ti	-0.0587716	ns	0.32547	0.905792	T/ILC	CD4+ T	CD4+ Trm KLRB1+CCR5+	Mixed
XBP1	ses_cd:is_ti	-0.0506639	ns	0.325556	0.905792	T/ILC	CD4+ T	CD4+ Trm KLRB1+CCR5+	Mixed
TFCP2	ses_cd:is_ti	0.0264548	ns	0.325592	0.905792	T/ILC	CD4+ T	CD4+ Trm KLRB1+CCR5+	Mixed
RNGTT	ses_cd:is_ti	0.0273105	ns	0.325594	0.905792	T/ILC	CD4+ T	CD4+ Trm KLRB1+CCR5+	Mixed
ATF1	ses_cd:is_ti	0.0372026	ns	0.325636	0.905792	T/ILC	CD4+ T	CD4+ Trm KLRB1+CCR5+	Mixed
FBXO3	ses_cd:is_ti	0.0354201	ns	0.325703	0.905792	T/ILC	CD4+ T	CD4+ Trm KLRB1+CCR5+	Mixed
HECTD3	ses_cd:is_ti	-0.0835104	ns	0.32573	0.905792	T/ILC	CD4+ T	CD4+ Trm KLRB1+CCR5+	Mixed
DR1	ses_cd:is_ti	-0.0309507	ns	0.325835	0.905792	T/ILC	CD4+ T	CD4+ Trm KLRB1+CCR5+	Mixed
LTA4H	ses_cd:is_ti	-0.0378887	ns	0.325856	0.905792	T/ILC	CD4+ T	CD4+ Trm KLRB1+CCR5+	Mixed
NUPL2	ses_cd:is_ti	0.0303278	ns	0.326033	0.905792	T/ILC	CD4+ T	CD4+ Trm KLRB1+CCR5+	Mixed
CLK1	ses_cd:is_ti	0.0268642	ns	0.326069	0.905792	T/ILC	CD4+ T	CD4+ Trm KLRB1+CCR5+	Mixed
AP005131.5	ses_cd:is_ti	0.071729	ns	0.326095	0.905792	T/ILC	CD4+ T	CD4+ Trm KLRB1+CCR5+	Mixed
SECISBP2	ses_cd:is_ti	-0.0211751	ns	0.326105	0.905792	T/ILC	CD4+ T	CD4+ Trm KLRB1+CCR5+	Mixed
C20orf204	ses_cd:is_ti	-0.0815933	ns	0.32615	0.905792	T/ILC	CD4+ T	CD4+ Trm KLRB1+CCR5+	Mixed
ZSCAN26	ses_cd:is_ti	-0.0545022	ns	0.326255	0.905792	T/ILC	CD4+ T	CD4+ Trm KLRB1+CCR5+	Mixed
ZNF197	ses_cd:is_ti	0.0489251	ns	0.326294	0.905792	T/ILC	CD4+ T	CD4+ Trm KLRB1+CCR5+	Mixed
ZEB1	ses_cd:is_ti	0.0208255	ns	0.326456	0.90603	T/ILC	CD4+ T	CD4+ Trm KLRB1+CCR5+	Mixed
METTL8	ses_cd:is_ti	0.0388945	ns	0.326664	0.906183	T/ILC	CD4+ T	CD4+ Trm KLRB1+CCR5+	Mixed
INTS11	ses_cd:is_ti	0.0403847	ns	0.326672	0.906183	T/ILC	CD4+ T	CD4+ Trm KLRB1+CCR5+	Mixed
PROCR	ses_cd:is_ti	0.0552442	ns	0.326738	0.906183	T/ILC	CD4+ T	CD4+ Trm KLRB1+CCR5+	Mixed
SFI1	ses_cd:is_ti	0.0267678	ns	0.327071	0.90674	T/ILC	CD4+ T	CD4+ Trm KLRB1+CCR5+	Mixed
PLD2	ses_cd:is_ti	-0.059179	ns	0.3273	0.90674	T/ILC	CD4+ T	CD4+ Trm KLRB1+CCR5+	Mixed
AC062017.1	ses_cd:is_ti	-0.0637223	ns	0.327433	0.90674	T/ILC	CD4+ T	CD4+ Trm KLRB1+CCR5+	Mixed
UHMK1	ses_cd:is_ti	-0.0265903	ns	0.327442	0.90674	T/ILC	CD4+ T	CD4+ Trm KLRB1+CCR5+	Mixed
AC011498.1	ses_cd:is_ti	-0.0658453	ns	0.327518	0.90674	T/ILC	CD4+ T	CD4+ Trm KLRB1+CCR5+	Mixed
CRIPT	ses_cd:is_ti	0.0368473	ns	0.327546	0.90674	T/ILC	CD4+ T	CD4+ Trm KLRB1+CCR5+	Mixed
SETDB1	ses_cd:is_ti	-0.0328571	ns	0.327597	0.90674	T/ILC	CD4+ T	CD4+ Trm KLRB1+CCR5+	Mixed
WDR46	ses_cd:is_ti	0.040534	ns	0.327693	0.90674	T/ILC	CD4+ T	CD4+ Trm KLRB1+CCR5+	Mixed
NUP85	ses_cd:is_ti	-0.0437511	ns	0.327694	0.90674	T/ILC	CD4+ T	CD4+ Trm KLRB1+CCR5+	Mixed
ZBTB40	ses_cd:is_ti	-0.0384507	ns	0.327783	0.90674	T/ILC	CD4+ T	CD4+ Trm KLRB1+CCR5+	Mixed
GDE1	ses_cd:is_ti	0.0661759	ns	0.327827	0.90674	T/ILC	CD4+ T	CD4+ Trm KLRB1+CCR5+	Mixed
PLEK	ses_cd:is_ti	0.0788075	ns	0.327849	0.90674	T/ILC	CD4+ T	CD4+ Trm KLRB1+CCR5+	Mixed
NEK7	ses_cd:is_ti	0.0244716	ns	0.328001	0.906828	T/ILC	CD4+ T	CD4+ Trm KLRB1+CCR5+	Mixed
RPTOR	ses_cd:is_ti	0.0310959	ns	0.328409	0.906828	T/ILC	CD4+ T	CD4+ Trm KLRB1+CCR5+	Mixed
NSF	ses_cd:is_ti	0.0360871	ns	0.328506	0.906828	T/ILC	CD4+ T	CD4+ Trm KLRB1+CCR5+	Mixed
RGL4	ses_cd:is_ti	0.0334516	ns	0.32853	0.906828	T/ILC	CD4+ T	CD4+ Trm KLRB1+CCR5+	Mixed
ARF3	ses_cd:is_ti	-0.04439	ns	0.32861	0.906828	T/ILC	CD4+ T	CD4+ Trm KLRB1+CCR5+	Mixed
ACADS	ses_cd:is_ti	0.110823	ns	0.328685	0.906828	T/ILC	CD4+ T	CD4+ Trm KLRB1+CCR5+	Mixed
RASSF2	ses_cd:is_ti	0.0455528	ns	0.328943	0.906828	T/ILC	CD4+ T	CD4+ Trm KLRB1+CCR5+	Mixed
L3MBTL3	ses_cd:is_ti	0.0340186	ns	0.328975	0.906828	T/ILC	CD4+ T	CD4+ Trm KLRB1+CCR5+	Mixed
NTN4	ses_cd:is_ti	-0.0873612	ns	0.328976	0.906828	T/ILC	CD4+ T	CD4+ Trm KLRB1+CCR5+	Mixed
FLVCR1-DT	ses_cd:is_ti	-0.0630985	ns	0.329001	0.906828	T/ILC	CD4+ T	CD4+ Trm KLRB1+CCR5+	Mixed
MUTYH	ses_cd:is_ti	-0.0399996	ns	0.329061	0.906828	T/ILC	CD4+ T	CD4+ Trm KLRB1+CCR5+	Mixed
PTGER4	ses_cd:is_ti	-0.0397212	ns	0.329101	0.906828	T/ILC	CD4+ T	CD4+ Trm KLRB1+CCR5+	Mixed
GDAP1L1	ses_cd:is_ti	-0.0726944	ns	0.329401	0.906828	T/ILC	CD4+ T	CD4+ Trm KLRB1+CCR5+	Mixed
RPA2	ses_cd:is_ti	0.0252248	ns	0.329402	0.906828	T/ILC	CD4+ T	CD4+ Trm KLRB1+CCR5+	Mixed
DBNL	ses_cd:is_ti	0.0254984	ns	0.329494	0.906828	T/ILC	CD4+ T	CD4+ Trm KLRB1+CCR5+	Mixed
PDIA3	ses_cd:is_ti	0.0269472	ns	0.329607	0.906828	T/ILC	CD4+ T	CD4+ Trm KLRB1+CCR5+	Mixed
EDF1	ses_cd:is_ti	0.0205316	ns	0.329747	0.906828	T/ILC	CD4+ T	CD4+ Trm KLRB1+CCR5+	Mixed
MYO16	ses_cd:is_ti	0.075647	ns	0.329844	0.906828	T/ILC	CD4+ T	CD4+ Trm KLRB1+CCR5+	Mixed
EEF2	ses_cd:is_ti	0.023133	ns	0.329912	0.906828	T/ILC	CD4+ T	CD4+ Trm KLRB1+CCR5+	Mixed
PPIG	ses_cd:is_ti	-0.0187	ns	0.330065	0.906828	T/ILC	CD4+ T	CD4+ Trm KLRB1+CCR5+	Mixed
SLF1	ses_cd:is_ti	-0.0366139	ns	0.330123	0.906828	T/ILC	CD4+ T	CD4+ Trm KLRB1+CCR5+	Mixed
FCGBP	ses_cd:is_ti	-0.119841	ns	0.330176	0.906828	T/ILC	CD4+ T	CD4+ Trm KLRB1+CCR5+	Mixed
LY6E-DT	ses_cd:is_ti	0.0693115	ns	0.330289	0.906828	T/ILC	CD4+ T	CD4+ Trm KLRB1+CCR5+	Mixed
RAB11B	ses_cd:is_ti	-0.0398466	ns	0.330447	0.906828	T/ILC	CD4+ T	CD4+ Trm KLRB1+CCR5+	Mixed
HSD17B11	ses_cd:is_ti	0.0878426	ns	0.330909	0.906828	T/ILC	CD4+ T	CD4+ Trm KLRB1+CCR5+	Mixed
AL031280.1	ses_cd:is_ti	-0.064256	ns	0.330925	0.906828	T/ILC	CD4+ T	CD4+ Trm KLRB1+CCR5+	Mixed
ZBTB1	ses_cd:is_ti	0.0227661	ns	0.330961	0.906828	T/ILC	CD4+ T	CD4+ Trm KLRB1+CCR5+	Mixed
TMEM143	ses_cd:is_ti	-0.0577654	ns	0.331135	0.906828	T/ILC	CD4+ T	CD4+ Trm KLRB1+CCR5+	Mixed
EIF3I	ses_cd:is_ti	0.0263528	ns	0.331168	0.906828	T/ILC	CD4+ T	CD4+ Trm KLRB1+CCR5+	Mixed
FAM76A	ses_cd:is_ti	0.0400599	ns	0.33117	0.906828	T/ILC	CD4+ T	CD4+ Trm KLRB1+CCR5+	Mixed
DLGAP1	ses_cd:is_ti	0.0931965	ns	0.331174	0.906828	T/ILC	CD4+ T	CD4+ Trm KLRB1+CCR5+	Mixed
YAF2	ses_cd:is_ti	-0.0321006	ns	0.331181	0.906828	T/ILC	CD4+ T	CD4+ Trm KLRB1+CCR5+	Mixed
MAP10	ses_cd:is_ti	-0.0710277	ns	0.331212	0.906828	T/ILC	CD4+ T	CD4+ Trm KLRB1+CCR5+	Mixed
SLC35C2	ses_cd:is_ti	0.0279202	ns	0.331213	0.906828	T/ILC	CD4+ T	CD4+ Trm KLRB1+CCR5+	Mixed
SLC38A6	ses_cd:is_ti	-0.0456637	ns	0.331401	0.906828	T/ILC	CD4+ T	CD4+ Trm KLRB1+CCR5+	Mixed
PKP4	ses_cd:is_ti	0.0517721	ns	0.331414	0.906828	T/ILC	CD4+ T	CD4+ Trm KLRB1+CCR5+	Mixed
UFL1	ses_cd:is_ti	-0.023608	ns	0.331437	0.906828	T/ILC	CD4+ T	CD4+ Trm KLRB1+CCR5+	Mixed
SARS	ses_cd:is_ti	-0.0280808	ns	0.331508	0.906828	T/ILC	CD4+ T	CD4+ Trm KLRB1+CCR5+	Mixed
TSTD3	ses_cd:is_ti	-0.0687795	ns	0.331534	0.906828	T/ILC	CD4+ T	CD4+ Trm KLRB1+CCR5+	Mixed
ANAPC2	ses_cd:is_ti	0.05929	ns	0.331567	0.906828	T/ILC	CD4+ T	CD4+ Trm KLRB1+CCR5+	Mixed
TIMM17A	ses_cd:is_ti	-0.033366	ns	0.33162	0.906828	T/ILC	CD4+ T	CD4+ Trm KLRB1+CCR5+	Mixed
SMU1	ses_cd:is_ti	-0.030085	ns	0.331657	0.906828	T/ILC	CD4+ T	CD4+ Trm KLRB1+CCR5+	Mixed
AL133342.1	ses_cd:is_ti	0.0568138	ns	0.331711	0.906828	T/ILC	CD4+ T	CD4+ Trm KLRB1+CCR5+	Mixed
MINDY2	ses_cd:is_ti	-0.0371106	ns	0.331759	0.906828	T/ILC	CD4+ T	CD4+ Trm KLRB1+CCR5+	Mixed
ZDHHC16	ses_cd:is_ti	-0.047263	ns	0.331797	0.906828	T/ILC	CD4+ T	CD4+ Trm KLRB1+CCR5+	Mixed
TEF	ses_cd:is_ti	0.0812465	ns	0.331853	0.906828	T/ILC	CD4+ T	CD4+ Trm KLRB1+CCR5+	Mixed
MRPL16	ses_cd:is_ti	-0.0325182	ns	0.332067	0.906828	T/ILC	CD4+ T	CD4+ Trm KLRB1+CCR5+	Mixed
ZMYND8	ses_cd:is_ti	-0.0263546	ns	0.332084	0.906828	T/ILC	CD4+ T	CD4+ Trm KLRB1+CCR5+	Mixed
ASAH2B	ses_cd:is_ti	-0.0574253	ns	0.332111	0.906828	T/ILC	CD4+ T	CD4+ Trm KLRB1+CCR5+	Mixed
RFC3	ses_cd:is_ti	-0.0601333	ns	0.332112	0.906828	T/ILC	CD4+ T	CD4+ Trm KLRB1+CCR5+	Mixed
RPS24	ses_cd:is_ti	0.0179016	ns	0.332463	0.906828	T/ILC	CD4+ T	CD4+ Trm KLRB1+CCR5+	Mixed
PNPLA4	ses_cd:is_ti	0.0651523	ns	0.332559	0.906828	T/ILC	CD4+ T	CD4+ Trm KLRB1+CCR5+	Mixed
TMEM273	ses_cd:is_ti	-0.0553153	ns	0.332623	0.906828	T/ILC	CD4+ T	CD4+ Trm KLRB1+CCR5+	Mixed
AL133410.1	ses_cd:is_ti	-0.0528753	ns	0.332626	0.906828	T/ILC	CD4+ T	CD4+ Trm KLRB1+CCR5+	Mixed
SMIM10L1	ses_cd:is_ti	-0.038579	ns	0.332699	0.906828	T/ILC	CD4+ T	CD4+ Trm KLRB1+CCR5+	Mixed
TRIM4	ses_cd:is_ti	-0.028671	ns	0.332719	0.906828	T/ILC	CD4+ T	CD4+ Trm KLRB1+CCR5+	Mixed
TIMM10B	ses_cd:is_ti	-0.0442391	ns	0.332896	0.906828	T/ILC	CD4+ T	CD4+ Trm KLRB1+CCR5+	Mixed
LAMTOR2	ses_cd:is_ti	-0.0341099	ns	0.332962	0.906828	T/ILC	CD4+ T	CD4+ Trm KLRB1+CCR5+	Mixed
CPNE1	ses_cd:is_ti	0.0293427	ns	0.332985	0.906828	T/ILC	CD4+ T	CD4+ Trm KLRB1+CCR5+	Mixed
HPF1	ses_cd:is_ti	0.03948	ns	0.333076	0.906828	T/ILC	CD4+ T	CD4+ Trm KLRB1+CCR5+	Mixed
NFU1	ses_cd:is_ti	-0.0325559	ns	0.333105	0.906828	T/ILC	CD4+ T	CD4+ Trm KLRB1+CCR5+	Mixed
BCDIN3D	ses_cd:is_ti	-0.0479636	ns	0.333111	0.906828	T/ILC	CD4+ T	CD4+ Trm KLRB1+CCR5+	Mixed
KIAA1191	ses_cd:is_ti	0.0404522	ns	0.333321	0.906828	T/ILC	CD4+ T	CD4+ Trm KLRB1+CCR5+	Mixed
FAM193A	ses_cd:is_ti	-0.0375267	ns	0.333456	0.906828	T/ILC	CD4+ T	CD4+ Trm KLRB1+CCR5+	Mixed
CYSTM1	ses_cd:is_ti	0.0670947	ns	0.333493	0.906828	T/ILC	CD4+ T	CD4+ Trm KLRB1+CCR5+	Mixed
GEMIN8	ses_cd:is_ti	0.0440566	ns	0.333862	0.906828	T/ILC	CD4+ T	CD4+ Trm KLRB1+CCR5+	Mixed
WASHC3	ses_cd:is_ti	-0.0233249	ns	0.333889	0.906828	T/ILC	CD4+ T	CD4+ Trm KLRB1+CCR5+	Mixed
RBM23	ses_cd:is_ti	0.0292395	ns	0.333943	0.906828	T/ILC	CD4+ T	CD4+ Trm KLRB1+CCR5+	Mixed
CDK7	ses_cd:is_ti	-0.0365981	ns	0.333976	0.906828	T/ILC	CD4+ T	CD4+ Trm KLRB1+CCR5+	Mixed
CAMK2N1	ses_cd:is_ti	0.0976923	ns	0.334035	0.906828	T/ILC	CD4+ T	CD4+ Trm KLRB1+CCR5+	Mixed
ACAP3	ses_cd:is_ti	-0.0582848	ns	0.334081	0.906828	T/ILC	CD4+ T	CD4+ Trm KLRB1+CCR5+	Mixed
SMIM18	ses_cd:is_ti	-0.061834	ns	0.334091	0.906828	T/ILC	CD4+ T	CD4+ Trm KLRB1+CCR5+	Mixed
HSD17B10	ses_cd:is_ti	0.0421547	ns	0.334118	0.906828	T/ILC	CD4+ T	CD4+ Trm KLRB1+CCR5+	Mixed
DYNLL1	ses_cd:is_ti	-0.0289914	ns	0.334213	0.906828	T/ILC	CD4+ T	CD4+ Trm KLRB1+CCR5+	Mixed
SP2-AS1	ses_cd:is_ti	-0.0582108	ns	0.334216	0.906828	T/ILC	CD4+ T	CD4+ Trm KLRB1+CCR5+	Mixed
EHMT1	ses_cd:is_ti	-0.0219542	ns	0.334325	0.906828	T/ILC	CD4+ T	CD4+ Trm KLRB1+CCR5+	Mixed
ZNF766	ses_cd:is_ti	0.0279235	ns	0.33447	0.906828	T/ILC	CD4+ T	CD4+ Trm KLRB1+CCR5+	Mixed
CC2D2A	ses_cd:is_ti	0.0520317	ns	0.334526	0.906828	T/ILC	CD4+ T	CD4+ Trm KLRB1+CCR5+	Mixed
TOMM20	ses_cd:is_ti	0.0231488	ns	0.334532	0.906828	T/ILC	CD4+ T	CD4+ Trm KLRB1+CCR5+	Mixed
SLC43A3	ses_cd:is_ti	-0.0652936	ns	0.334592	0.906828	T/ILC	CD4+ T	CD4+ Trm KLRB1+CCR5+	Mixed
STAMBP	ses_cd:is_ti	0.0355934	ns	0.3346	0.906828	T/ILC	CD4+ T	CD4+ Trm KLRB1+CCR5+	Mixed
MCOLN3	ses_cd:is_ti	0.0812382	ns	0.33463	0.906828	T/ILC	CD4+ T	CD4+ Trm KLRB1+CCR5+	Mixed
AC004494.1	ses_cd:is_ti	-0.0674791	ns	0.334673	0.906828	T/ILC	CD4+ T	CD4+ Trm KLRB1+CCR5+	Mixed
KANSL1L	ses_cd:is_ti	0.0431929	ns	0.334812	0.906828	T/ILC	CD4+ T	CD4+ Trm KLRB1+CCR5+	Mixed
MLX	ses_cd:is_ti	0.0391846	ns	0.335111	0.906828	T/ILC	CD4+ T	CD4+ Trm KLRB1+CCR5+	Mixed
SMIM37	ses_cd:is_ti	0.0398951	ns	0.335149	0.906828	T/ILC	CD4+ T	CD4+ Trm KLRB1+CCR5+	Mixed
LRP8	ses_cd:is_ti	-0.0548889	ns	0.335197	0.906828	T/ILC	CD4+ T	CD4+ Trm KLRB1+CCR5+	Mixed
GALNT7	ses_cd:is_ti	-0.102643	ns	0.335268	0.906828	T/ILC	CD4+ T	CD4+ Trm KLRB1+CCR5+	Mixed
AC142472.1	ses_cd:is_ti	-0.0710425	ns	0.335333	0.906828	T/ILC	CD4+ T	CD4+ Trm KLRB1+CCR5+	Mixed
TMEM33	ses_cd:is_ti	0.0452971	ns	0.335363	0.906828	T/ILC	CD4+ T	CD4+ Trm KLRB1+CCR5+	Mixed
BOLA2B	ses_cd:is_ti	0.0682439	ns	0.335408	0.906828	T/ILC	CD4+ T	CD4+ Trm KLRB1+CCR5+	Mixed
TNFSF10	ses_cd:is_ti	0.072243	ns	0.335419	0.906828	T/ILC	CD4+ T	CD4+ Trm KLRB1+CCR5+	Mixed
SMN2	ses_cd:is_ti	0.0655661	ns	0.335428	0.906828	T/ILC	CD4+ T	CD4+ Trm KLRB1+CCR5+	Mixed
GZMH	ses_cd:is_ti	0.0951051	ns	0.335501	0.906828	T/ILC	CD4+ T	CD4+ Trm KLRB1+CCR5+	Mixed
PDCD2L	ses_cd:is_ti	-0.0564603	ns	0.335505	0.906828	T/ILC	CD4+ T	CD4+ Trm KLRB1+CCR5+	Mixed
AC008014.1	ses_cd:is_ti	-0.0625623	ns	0.335593	0.906828	T/ILC	CD4+ T	CD4+ Trm KLRB1+CCR5+	Mixed
THOC1	ses_cd:is_ti	0.0300674	ns	0.33568	0.906828	T/ILC	CD4+ T	CD4+ Trm KLRB1+CCR5+	Mixed
TBC1D2	ses_cd:is_ti	-0.0687321	ns	0.335721	0.906828	T/ILC	CD4+ T	CD4+ Trm KLRB1+CCR5+	Mixed
ACER3	ses_cd:is_ti	-0.0482966	ns	0.335874	0.906828	T/ILC	CD4+ T	CD4+ Trm KLRB1+CCR5+	Mixed
RALGPS2	ses_cd:is_ti	0.0741268	ns	0.335986	0.906828	T/ILC	CD4+ T	CD4+ Trm KLRB1+CCR5+	Mixed
ZNF232	ses_cd:is_ti	-0.0558962	ns	0.33599	0.906828	T/ILC	CD4+ T	CD4+ Trm KLRB1+CCR5+	Mixed
AC010320.3	ses_cd:is_ti	0.0621218	ns	0.336037	0.906828	T/ILC	CD4+ T	CD4+ Trm KLRB1+CCR5+	Mixed
PSMC5	ses_cd:is_ti	-0.0280795	ns	0.336085	0.906828	T/ILC	CD4+ T	CD4+ Trm KLRB1+CCR5+	Mixed
ATAD5	ses_cd:is_ti	0.0446576	ns	0.336179	0.906828	T/ILC	CD4+ T	CD4+ Trm KLRB1+CCR5+	Mixed
AL357793.1	ses_cd:is_ti	-0.0648367	ns	0.336186	0.906828	T/ILC	CD4+ T	CD4+ Trm KLRB1+CCR5+	Mixed
BCS1L	ses_cd:is_ti	-0.0513261	ns	0.336237	0.906828	T/ILC	CD4+ T	CD4+ Trm KLRB1+CCR5+	Mixed
TP63	ses_cd:is_ti	0.0775622	ns	0.336334	0.906828	T/ILC	CD4+ T	CD4+ Trm KLRB1+CCR5+	Mixed
PPM1M	ses_cd:is_ti	-0.0480636	ns	0.336336	0.906828	T/ILC	CD4+ T	CD4+ Trm KLRB1+CCR5+	Mixed
AC092069.1	ses_cd:is_ti	-0.0835758	ns	0.336339	0.906828	T/ILC	CD4+ T	CD4+ Trm KLRB1+CCR5+	Mixed
RPIA	ses_cd:is_ti	0.0409762	ns	0.336386	0.906828	T/ILC	CD4+ T	CD4+ Trm KLRB1+CCR5+	Mixed
OPTN	ses_cd:is_ti	0.0311209	ns	0.336402	0.906828	T/ILC	CD4+ T	CD4+ Trm KLRB1+CCR5+	Mixed
HIST1H3H	ses_cd:is_ti	-0.0694721	ns	0.336534	0.906828	T/ILC	CD4+ T	CD4+ Trm KLRB1+CCR5+	Mixed
HEG1	ses_cd:is_ti	0.0510304	ns	0.336573	0.906828	T/ILC	CD4+ T	CD4+ Trm KLRB1+CCR5+	Mixed
MRNIP	ses_cd:is_ti	0.0431967	ns	0.336601	0.906828	T/ILC	CD4+ T	CD4+ Trm KLRB1+CCR5+	Mixed
SNRNP25	ses_cd:is_ti	-0.0566015	ns	0.336609	0.906828	T/ILC	CD4+ T	CD4+ Trm KLRB1+CCR5+	Mixed
CNOT2	ses_cd:is_ti	0.0194089	ns	0.336677	0.906828	T/ILC	CD4+ T	CD4+ Trm KLRB1+CCR5+	Mixed
SCAMP4	ses_cd:is_ti	-0.0576817	ns	0.336754	0.906833	T/ILC	CD4+ T	CD4+ Trm KLRB1+CCR5+	Mixed
LINC02062	ses_cd:is_ti	0.0453533	ns	0.337033	0.906855	T/ILC	CD4+ T	CD4+ Trm KLRB1+CCR5+	Mixed
LTA	ses_cd:is_ti	-0.0572098	ns	0.337253	0.906855	T/ILC	CD4+ T	CD4+ Trm KLRB1+CCR5+	Mixed
SLC39A14	ses_cd:is_ti	0.107813	ns	0.337292	0.906855	T/ILC	CD4+ T	CD4+ Trm KLRB1+CCR5+	Mixed
FMNL3	ses_cd:is_ti	-0.0458811	ns	0.337358	0.906855	T/ILC	CD4+ T	CD4+ Trm KLRB1+CCR5+	Mixed
PIGX	ses_cd:is_ti	-0.0361559	ns	0.337394	0.906855	T/ILC	CD4+ T	CD4+ Trm KLRB1+CCR5+	Mixed
HOMEZ	ses_cd:is_ti	-0.0489774	ns	0.337397	0.906855	T/ILC	CD4+ T	CD4+ Trm KLRB1+CCR5+	Mixed
AL080276.2	ses_cd:is_ti	0.0533257	ns	0.337449	0.906855	T/ILC	CD4+ T	CD4+ Trm KLRB1+CCR5+	Mixed
PTPRO	ses_cd:is_ti	-0.0742021	ns	0.337569	0.906855	T/ILC	CD4+ T	CD4+ Trm KLRB1+CCR5+	Mixed
ZNF236	ses_cd:is_ti	0.0372065	ns	0.337617	0.906855	T/ILC	CD4+ T	CD4+ Trm KLRB1+CCR5+	Mixed
HIST1H2BJ	ses_cd:is_ti	0.0607366	ns	0.337703	0.906855	T/ILC	CD4+ T	CD4+ Trm KLRB1+CCR5+	Mixed
ZFP36L1	ses_cd:is_ti	0.033164	ns	0.337712	0.906855	T/ILC	CD4+ T	CD4+ Trm KLRB1+CCR5+	Mixed
TMEM50B	ses_cd:is_ti	-0.0322208	ns	0.337746	0.906855	T/ILC	CD4+ T	CD4+ Trm KLRB1+CCR5+	Mixed
PLCG1	ses_cd:is_ti	0.0402767	ns	0.33777	0.906855	T/ILC	CD4+ T	CD4+ Trm KLRB1+CCR5+	Mixed
AC025180.1	ses_cd:is_ti	-0.0560959	ns	0.337824	0.906855	T/ILC	CD4+ T	CD4+ Trm KLRB1+CCR5+	Mixed
ZNF358	ses_cd:is_ti	-0.0711511	ns	0.338098	0.907318	T/ILC	CD4+ T	CD4+ Trm KLRB1+CCR5+	Mixed
COG2	ses_cd:is_ti	0.0362846	ns	0.338148	0.907318	T/ILC	CD4+ T	CD4+ Trm KLRB1+CCR5+	Mixed
OSBPL8	ses_cd:is_ti	-0.0184643	ns	0.338398	0.907693	T/ILC	CD4+ T	CD4+ Trm KLRB1+CCR5+	Mixed
UBA52	ses_cd:is_ti	0.0190521	ns	0.338602	0.907693	T/ILC	CD4+ T	CD4+ Trm KLRB1+CCR5+	Mixed
SLC10A7	ses_cd:is_ti	0.0326809	ns	0.338665	0.907693	T/ILC	CD4+ T	CD4+ Trm KLRB1+CCR5+	Mixed
ZNF562	ses_cd:is_ti	0.0380375	ns	0.338722	0.907693	T/ILC	CD4+ T	CD4+ Trm KLRB1+CCR5+	Mixed
C18orf21	ses_cd:is_ti	0.0385882	ns	0.338748	0.907693	T/ILC	CD4+ T	CD4+ Trm KLRB1+CCR5+	Mixed
ABI3	ses_cd:is_ti	-0.0475577	ns	0.33876	0.907693	T/ILC	CD4+ T	CD4+ Trm KLRB1+CCR5+	Mixed
SMG1	ses_cd:is_ti	0.025548	ns	0.338944	0.907693	T/ILC	CD4+ T	CD4+ Trm KLRB1+CCR5+	Mixed
ZNF155	ses_cd:is_ti	-0.0594954	ns	0.338945	0.907693	T/ILC	CD4+ T	CD4+ Trm KLRB1+CCR5+	Mixed
DPP9	ses_cd:is_ti	0.0441615	ns	0.338981	0.907693	T/ILC	CD4+ T	CD4+ Trm KLRB1+CCR5+	Mixed
FKTN	ses_cd:is_ti	-0.0432998	ns	0.33921	0.907693	T/ILC	CD4+ T	CD4+ Trm KLRB1+CCR5+	Mixed
SRP14	ses_cd:is_ti	-0.0161454	ns	0.339256	0.907693	T/ILC	CD4+ T	CD4+ Trm KLRB1+CCR5+	Mixed
LINC00893	ses_cd:is_ti	-0.0531686	ns	0.339441	0.907693	T/ILC	CD4+ T	CD4+ Trm KLRB1+CCR5+	Mixed
ERN1	ses_cd:is_ti	0.0257025	ns	0.339467	0.907693	T/ILC	CD4+ T	CD4+ Trm KLRB1+CCR5+	Mixed
RNPS1	ses_cd:is_ti	-0.027274	ns	0.339612	0.907693	T/ILC	CD4+ T	CD4+ Trm KLRB1+CCR5+	Mixed
CTU1	ses_cd:is_ti	0.0444414	ns	0.339635	0.907693	T/ILC	CD4+ T	CD4+ Trm KLRB1+CCR5+	Mixed
AP002884.1	ses_cd:is_ti	-0.0585393	ns	0.339655	0.907693	T/ILC	CD4+ T	CD4+ Trm KLRB1+CCR5+	Mixed
AC024257.3	ses_cd:is_ti	0.057891	ns	0.339728	0.907693	T/ILC	CD4+ T	CD4+ Trm KLRB1+CCR5+	Mixed
ZKSCAN3	ses_cd:is_ti	-0.0630308	ns	0.339863	0.907693	T/ILC	CD4+ T	CD4+ Trm KLRB1+CCR5+	Mixed
AC020928.1	ses_cd:is_ti	0.0550731	ns	0.339915	0.907693	T/ILC	CD4+ T	CD4+ Trm KLRB1+CCR5+	Mixed
IFITM2	ses_cd:is_ti	-0.0292309	ns	0.33992	0.907693	T/ILC	CD4+ T	CD4+ Trm KLRB1+CCR5+	Mixed
ITGB3BP	ses_cd:is_ti	0.0364099	ns	0.340022	0.907693	T/ILC	CD4+ T	CD4+ Trm KLRB1+CCR5+	Mixed
ORC5	ses_cd:is_ti	0.0330947	ns	0.340122	0.907693	T/ILC	CD4+ T	CD4+ Trm KLRB1+CCR5+	Mixed
ACBD3	ses_cd:is_ti	0.0288003	ns	0.340176	0.907693	T/ILC	CD4+ T	CD4+ Trm KLRB1+CCR5+	Mixed
POFUT1	ses_cd:is_ti	-0.0519809	ns	0.34019	0.907693	T/ILC	CD4+ T	CD4+ Trm KLRB1+CCR5+	Mixed
AC006378.1	ses_cd:is_ti	0.0664974	ns	0.340206	0.907693	T/ILC	CD4+ T	CD4+ Trm KLRB1+CCR5+	Mixed
ZNF14	ses_cd:is_ti	0.0424897	ns	0.340283	0.907693	T/ILC	CD4+ T	CD4+ Trm KLRB1+CCR5+	Mixed
PIAS2	ses_cd:is_ti	0.0462363	ns	0.340457	0.907693	T/ILC	CD4+ T	CD4+ Trm KLRB1+CCR5+	Mixed
AL139022.1	ses_cd:is_ti	-0.0654025	ns	0.340466	0.907693	T/ILC	CD4+ T	CD4+ Trm KLRB1+CCR5+	Mixed
ARL6	ses_cd:is_ti	0.0561244	ns	0.340576	0.907693	T/ILC	CD4+ T	CD4+ Trm KLRB1+CCR5+	Mixed
TP53TG1	ses_cd:is_ti	0.0495942	ns	0.340603	0.907693	T/ILC	CD4+ T	CD4+ Trm KLRB1+CCR5+	Mixed
PIKFYVE	ses_cd:is_ti	0.0326302	ns	0.340641	0.907693	T/ILC	CD4+ T	CD4+ Trm KLRB1+CCR5+	Mixed
PRPF39	ses_cd:is_ti	0.0337083	ns	0.340822	0.907972	T/ILC	CD4+ T	CD4+ Trm KLRB1+CCR5+	Mixed
PIK3C2A	ses_cd:is_ti	-0.0266545	ns	0.34095	0.908049	T/ILC	CD4+ T	CD4+ Trm KLRB1+CCR5+	Mixed
HVCN1	ses_cd:is_ti	0.0586316	ns	0.341098	0.908049	T/ILC	CD4+ T	CD4+ Trm KLRB1+CCR5+	Mixed
TACC3	ses_cd:is_ti	0.0401184	ns	0.341147	0.908049	T/ILC	CD4+ T	CD4+ Trm KLRB1+CCR5+	Mixed
GNB2	ses_cd:is_ti	-0.0268897	ns	0.341313	0.908049	T/ILC	CD4+ T	CD4+ Trm KLRB1+CCR5+	Mixed
MTRNR2L1	ses_cd:is_ti	-0.0805147	ns	0.341429	0.908049	T/ILC	CD4+ T	CD4+ Trm KLRB1+CCR5+	Mixed
THAP9-AS1	ses_cd:is_ti	0.0418984	ns	0.341491	0.908049	T/ILC	CD4+ T	CD4+ Trm KLRB1+CCR5+	Mixed
NPTN	ses_cd:is_ti	0.0492027	ns	0.341519	0.908049	T/ILC	CD4+ T	CD4+ Trm KLRB1+CCR5+	Mixed
TMEM189	ses_cd:is_ti	0.0496738	ns	0.341542	0.908049	T/ILC	CD4+ T	CD4+ Trm KLRB1+CCR5+	Mixed
RPP14	ses_cd:is_ti	-0.048045	ns	0.341647	0.908049	T/ILC	CD4+ T	CD4+ Trm KLRB1+CCR5+	Mixed
IRAK4	ses_cd:is_ti	0.0256694	ns	0.341667	0.908049	T/ILC	CD4+ T	CD4+ Trm KLRB1+CCR5+	Mixed
ATP5IF1	ses_cd:is_ti	0.0217675	ns	0.341686	0.908049	T/ILC	CD4+ T	CD4+ Trm KLRB1+CCR5+	Mixed
RNF32	ses_cd:is_ti	0.0731387	ns	0.341826	0.908219	T/ILC	CD4+ T	CD4+ Trm KLRB1+CCR5+	Mixed
ITGAL	ses_cd:is_ti	-0.0225311	ns	0.342451	0.909354	T/ILC	CD4+ T	CD4+ Trm KLRB1+CCR5+	Mixed
ATAD3B	ses_cd:is_ti	0.0552223	ns	0.342475	0.909354	T/ILC	CD4+ T	CD4+ Trm KLRB1+CCR5+	Mixed
LINC01588	ses_cd:is_ti	-0.0353929	ns	0.342562	0.909354	T/ILC	CD4+ T	CD4+ Trm KLRB1+CCR5+	Mixed
PTPRE	ses_cd:is_ti	-0.0369991	ns	0.342682	0.909354	T/ILC	CD4+ T	CD4+ Trm KLRB1+CCR5+	Mixed
LZTFL1	ses_cd:is_ti	0.0511169	ns	0.342682	0.909354	T/ILC	CD4+ T	CD4+ Trm KLRB1+CCR5+	Mixed
SRP68	ses_cd:is_ti	-0.0313169	ns	0.342792	0.909354	T/ILC	CD4+ T	CD4+ Trm KLRB1+CCR5+	Mixed
ENTPD3-AS1	ses_cd:is_ti	-0.0553935	ns	0.34288	0.909354	T/ILC	CD4+ T	CD4+ Trm KLRB1+CCR5+	Mixed
ANKRD36	ses_cd:is_ti	0.0306792	ns	0.342924	0.909354	T/ILC	CD4+ T	CD4+ Trm KLRB1+CCR5+	Mixed
TMEM70	ses_cd:is_ti	0.0440564	ns	0.342975	0.909354	T/ILC	CD4+ T	CD4+ Trm KLRB1+CCR5+	Mixed
ALAD	ses_cd:is_ti	-0.0571707	ns	0.343063	0.909354	T/ILC	CD4+ T	CD4+ Trm KLRB1+CCR5+	Mixed
FBRS	ses_cd:is_ti	-0.0371567	ns	0.343131	0.909354	T/ILC	CD4+ T	CD4+ Trm KLRB1+CCR5+	Mixed
KIAA1671	ses_cd:is_ti	-0.137648	ns	0.343253	0.909354	T/ILC	CD4+ T	CD4+ Trm KLRB1+CCR5+	Mixed
B3GNT8	ses_cd:is_ti	0.104858	ns	0.343284	0.909354	T/ILC	CD4+ T	CD4+ Trm KLRB1+CCR5+	Mixed
NFS1	ses_cd:is_ti	-0.050252	ns	0.343438	0.909354	T/ILC	CD4+ T	CD4+ Trm KLRB1+CCR5+	Mixed
AC009133.3	ses_cd:is_ti	0.0572129	ns	0.343465	0.909354	T/ILC	CD4+ T	CD4+ Trm KLRB1+CCR5+	Mixed
LINC00663	ses_cd:is_ti	0.0649072	ns	0.34353	0.909354	T/ILC	CD4+ T	CD4+ Trm KLRB1+CCR5+	Mixed
AKAP9	ses_cd:is_ti	-0.0277262	ns	0.343545	0.909354	T/ILC	CD4+ T	CD4+ Trm KLRB1+CCR5+	Mixed
SOCS1	ses_cd:is_ti	0.0585478	ns	0.343941	0.9102	T/ILC	CD4+ T	CD4+ Trm KLRB1+CCR5+	Mixed
BPGM	ses_cd:is_ti	0.0504138	ns	0.344109	0.910222	T/ILC	CD4+ T	CD4+ Trm KLRB1+CCR5+	Mixed
ATAD2B	ses_cd:is_ti	0.0256732	ns	0.344127	0.910222	T/ILC	CD4+ T	CD4+ Trm KLRB1+CCR5+	Mixed
IFI44	ses_cd:is_ti	0.0384802	ns	0.344195	0.910222	T/ILC	CD4+ T	CD4+ Trm KLRB1+CCR5+	Mixed
LEPROT	ses_cd:is_ti	0.0406129	ns	0.344254	0.910222	T/ILC	CD4+ T	CD4+ Trm KLRB1+CCR5+	Mixed
SEC23IP	ses_cd:is_ti	0.0341349	ns	0.344428	0.910481	T/ILC	CD4+ T	CD4+ Trm KLRB1+CCR5+	Mixed
ACAD8	ses_cd:is_ti	-0.0552286	ns	0.34465	0.910747	T/ILC	CD4+ T	CD4+ Trm KLRB1+CCR5+	Mixed
FGFR1OP2	ses_cd:is_ti	0.0224492	ns	0.344681	0.910747	T/ILC	CD4+ T	CD4+ Trm KLRB1+CCR5+	Mixed
AC068888.1	ses_cd:is_ti	-0.043582	ns	0.344873	0.910928	T/ILC	CD4+ T	CD4+ Trm KLRB1+CCR5+	Mixed
TMEM175	ses_cd:is_ti	0.0505204	ns	0.344902	0.910928	T/ILC	CD4+ T	CD4+ Trm KLRB1+CCR5+	Mixed
CD99	ses_cd:is_ti	-0.0179405	ns	0.34522	0.911312	T/ILC	CD4+ T	CD4+ Trm KLRB1+CCR5+	Mixed
EIF5B	ses_cd:is_ti	-0.0202537	ns	0.345228	0.911312	T/ILC	CD4+ T	CD4+ Trm KLRB1+CCR5+	Mixed
PSMB4	ses_cd:is_ti	0.0294612	ns	0.345337	0.911312	T/ILC	CD4+ T	CD4+ Trm KLRB1+CCR5+	Mixed
FYB1	ses_cd:is_ti	0.018405	ns	0.345366	0.911312	T/ILC	CD4+ T	CD4+ Trm KLRB1+CCR5+	Mixed
AP006621.3	ses_cd:is_ti	-0.0500809	ns	0.345459	0.911312	T/ILC	CD4+ T	CD4+ Trm KLRB1+CCR5+	Mixed
RNF167	ses_cd:is_ti	-0.0316427	ns	0.345649	0.911312	T/ILC	CD4+ T	CD4+ Trm KLRB1+CCR5+	Mixed
EIF4EBP2	ses_cd:is_ti	-0.0490383	ns	0.345655	0.911312	T/ILC	CD4+ T	CD4+ Trm KLRB1+CCR5+	Mixed
IGHA2	ses_cd:is_ti	-0.100064	ns	0.345702	0.911312	T/ILC	CD4+ T	CD4+ Trm KLRB1+CCR5+	Mixed
MRPS17	ses_cd:is_ti	-0.0555229	ns	0.346044	0.911312	T/ILC	CD4+ T	CD4+ Trm KLRB1+CCR5+	Mixed
AC006978.2	ses_cd:is_ti	-0.0420248	ns	0.346085	0.911312	T/ILC	CD4+ T	CD4+ Trm KLRB1+CCR5+	Mixed
FOXJ2	ses_cd:is_ti	-0.0485412	ns	0.346095	0.911312	T/ILC	CD4+ T	CD4+ Trm KLRB1+CCR5+	Mixed
TIA1	ses_cd:is_ti	0.0334318	ns	0.346224	0.911312	T/ILC	CD4+ T	CD4+ Trm KLRB1+CCR5+	Mixed
FAM50A	ses_cd:is_ti	0.0310797	ns	0.346273	0.911312	T/ILC	CD4+ T	CD4+ Trm KLRB1+CCR5+	Mixed
MT-ND6	ses_cd:is_ti	0.0559897	ns	0.346453	0.911312	T/ILC	CD4+ T	CD4+ Trm KLRB1+CCR5+	Mixed
MORN3	ses_cd:is_ti	0.0579105	ns	0.346459	0.911312	T/ILC	CD4+ T	CD4+ Trm KLRB1+CCR5+	Mixed
COMMD4	ses_cd:is_ti	-0.0424994	ns	0.34661	0.911312	T/ILC	CD4+ T	CD4+ Trm KLRB1+CCR5+	Mixed
RASSF5	ses_cd:is_ti	-0.0252855	ns	0.346646	0.911312	T/ILC	CD4+ T	CD4+ Trm KLRB1+CCR5+	Mixed
OST4	ses_cd:is_ti	0.0191453	ns	0.346738	0.911312	T/ILC	CD4+ T	CD4+ Trm KLRB1+CCR5+	Mixed
FBXO30	ses_cd:is_ti	-0.0557811	ns	0.346946	0.911312	T/ILC	CD4+ T	CD4+ Trm KLRB1+CCR5+	Mixed
LINC00630	ses_cd:is_ti	-0.0540511	ns	0.347045	0.911312	T/ILC	CD4+ T	CD4+ Trm KLRB1+CCR5+	Mixed
JUNB	ses_cd:is_ti	0.0369075	ns	0.347129	0.911312	T/ILC	CD4+ T	CD4+ Trm KLRB1+CCR5+	Mixed
ZNF726	ses_cd:is_ti	-0.0552907	ns	0.347371	0.911312	T/ILC	CD4+ T	CD4+ Trm KLRB1+CCR5+	Mixed
ITPR3	ses_cd:is_ti	0.0716918	ns	0.347741	0.911312	T/ILC	CD4+ T	CD4+ Trm KLRB1+CCR5+	Mixed
ZSCAN2	ses_cd:is_ti	-0.0531994	ns	0.347766	0.911312	T/ILC	CD4+ T	CD4+ Trm KLRB1+CCR5+	Mixed
ELP1	ses_cd:is_ti	-0.0368871	ns	0.347835	0.911312	T/ILC	CD4+ T	CD4+ Trm KLRB1+CCR5+	Mixed
COPS8	ses_cd:is_ti	0.0357806	ns	0.347951	0.911312	T/ILC	CD4+ T	CD4+ Trm KLRB1+CCR5+	Mixed
PTAR1	ses_cd:is_ti	-0.0255804	ns	0.347974	0.911312	T/ILC	CD4+ T	CD4+ Trm KLRB1+CCR5+	Mixed
KAT6A	ses_cd:is_ti	0.0197833	ns	0.348001	0.911312	T/ILC	CD4+ T	CD4+ Trm KLRB1+CCR5+	Mixed
CS	ses_cd:is_ti	-0.0478095	ns	0.348004	0.911312	T/ILC	CD4+ T	CD4+ Trm KLRB1+CCR5+	Mixed
FANCF	ses_cd:is_ti	-0.0377948	ns	0.348025	0.911312	T/ILC	CD4+ T	CD4+ Trm KLRB1+CCR5+	Mixed
RASGEF1B	ses_cd:is_ti	0.0927726	ns	0.348058	0.911312	T/ILC	CD4+ T	CD4+ Trm KLRB1+CCR5+	Mixed
SPDYE5	ses_cd:is_ti	-0.0525127	ns	0.348062	0.911312	T/ILC	CD4+ T	CD4+ Trm KLRB1+CCR5+	Mixed
HOTAIRM1	ses_cd:is_ti	0.0556783	ns	0.348144	0.911312	T/ILC	CD4+ T	CD4+ Trm KLRB1+CCR5+	Mixed
PARP8	ses_cd:is_ti	0.0203051	ns	0.348287	0.911312	T/ILC	CD4+ T	CD4+ Trm KLRB1+CCR5+	Mixed
DNAJC19	ses_cd:is_ti	0.0248954	ns	0.348321	0.911312	T/ILC	CD4+ T	CD4+ Trm KLRB1+CCR5+	Mixed
CLTB	ses_cd:is_ti	-0.0412351	ns	0.348389	0.911312	T/ILC	CD4+ T	CD4+ Trm KLRB1+CCR5+	Mixed
AL355312.2	ses_cd:is_ti	-0.0686466	ns	0.348457	0.911312	T/ILC	CD4+ T	CD4+ Trm KLRB1+CCR5+	Mixed
FRMD4A	ses_cd:is_ti	-0.0608242	ns	0.348746	0.911312	T/ILC	CD4+ T	CD4+ Trm KLRB1+CCR5+	Mixed
DDX56	ses_cd:is_ti	-0.0370719	ns	0.348756	0.911312	T/ILC	CD4+ T	CD4+ Trm KLRB1+CCR5+	Mixed
PRKX	ses_cd:is_ti	0.0299537	ns	0.348919	0.911312	T/ILC	CD4+ T	CD4+ Trm KLRB1+CCR5+	Mixed
SAP30L	ses_cd:is_ti	-0.0381758	ns	0.34895	0.911312	T/ILC	CD4+ T	CD4+ Trm KLRB1+CCR5+	Mixed
AIDA	ses_cd:is_ti	0.0282767	ns	0.349114	0.911312	T/ILC	CD4+ T	CD4+ Trm KLRB1+CCR5+	Mixed
LAIR1	ses_cd:is_ti	0.0448662	ns	0.349192	0.911312	T/ILC	CD4+ T	CD4+ Trm KLRB1+CCR5+	Mixed
AL451074.2	ses_cd:is_ti	-0.0553363	ns	0.349337	0.911312	T/ILC	CD4+ T	CD4+ Trm KLRB1+CCR5+	Mixed
NDUFB9	ses_cd:is_ti	-0.0287834	ns	0.349444	0.911312	T/ILC	CD4+ T	CD4+ Trm KLRB1+CCR5+	Mixed
UMPS	ses_cd:is_ti	0.0368794	ns	0.349597	0.911312	T/ILC	CD4+ T	CD4+ Trm KLRB1+CCR5+	Mixed
GRB2	ses_cd:is_ti	0.0196565	ns	0.34962	0.911312	T/ILC	CD4+ T	CD4+ Trm KLRB1+CCR5+	Mixed
PTPN7	ses_cd:is_ti	-0.0479302	ns	0.349671	0.911312	T/ILC	CD4+ T	CD4+ Trm KLRB1+CCR5+	Mixed
LEMD2	ses_cd:is_ti	0.0414475	ns	0.349704	0.911312	T/ILC	CD4+ T	CD4+ Trm KLRB1+CCR5+	Mixed
CEBPZ	ses_cd:is_ti	0.0293726	ns	0.349882	0.911312	T/ILC	CD4+ T	CD4+ Trm KLRB1+CCR5+	Mixed
ELMO1	ses_cd:is_ti	0.0196038	ns	0.349889	0.911312	T/ILC	CD4+ T	CD4+ Trm KLRB1+CCR5+	Mixed
AL121935.1	ses_cd:is_ti	0.0527933	ns	0.349924	0.911312	T/ILC	CD4+ T	CD4+ Trm KLRB1+CCR5+	Mixed
AC005332.5	ses_cd:is_ti	-0.051937	ns	0.350229	0.911312	T/ILC	CD4+ T	CD4+ Trm KLRB1+CCR5+	Mixed
RTL10	ses_cd:is_ti	-0.0537857	ns	0.350327	0.911312	T/ILC	CD4+ T	CD4+ Trm KLRB1+CCR5+	Mixed
ERGIC2	ses_cd:is_ti	-0.0210039	ns	0.350364	0.911312	T/ILC	CD4+ T	CD4+ Trm KLRB1+CCR5+	Mixed
CNBD2	ses_cd:is_ti	0.0509999	ns	0.350387	0.911312	T/ILC	CD4+ T	CD4+ Trm KLRB1+CCR5+	Mixed
COQ10A	ses_cd:is_ti	0.0507631	ns	0.35045	0.911312	T/ILC	CD4+ T	CD4+ Trm KLRB1+CCR5+	Mixed
CARD19	ses_cd:is_ti	0.0443306	ns	0.350466	0.911312	T/ILC	CD4+ T	CD4+ Trm KLRB1+CCR5+	Mixed
CAMTA2	ses_cd:is_ti	-0.0378075	ns	0.350498	0.911312	T/ILC	CD4+ T	CD4+ Trm KLRB1+CCR5+	Mixed
ZNF574	ses_cd:is_ti	-0.0490644	ns	0.350577	0.911312	T/ILC	CD4+ T	CD4+ Trm KLRB1+CCR5+	Mixed
NIN	ses_cd:is_ti	0.0219551	ns	0.350656	0.911312	T/ILC	CD4+ T	CD4+ Trm KLRB1+CCR5+	Mixed
DDX23	ses_cd:is_ti	-0.0284546	ns	0.350748	0.911312	T/ILC	CD4+ T	CD4+ Trm KLRB1+CCR5+	Mixed
ITGB7	ses_cd:is_ti	-0.0267172	ns	0.350749	0.911312	T/ILC	CD4+ T	CD4+ Trm KLRB1+CCR5+	Mixed
AC023906.4	ses_cd:is_ti	-0.0659839	ns	0.350766	0.911312	T/ILC	CD4+ T	CD4+ Trm KLRB1+CCR5+	Mixed
TRIM59	ses_cd:is_ti	0.0463138	ns	0.350851	0.911312	T/ILC	CD4+ T	CD4+ Trm KLRB1+CCR5+	Mixed
GLI4	ses_cd:is_ti	-0.0465298	ns	0.350861	0.911312	T/ILC	CD4+ T	CD4+ Trm KLRB1+CCR5+	Mixed
STARD7	ses_cd:is_ti	-0.0350144	ns	0.350868	0.911312	T/ILC	CD4+ T	CD4+ Trm KLRB1+CCR5+	Mixed
UHRF1BP1	ses_cd:is_ti	-0.0403176	ns	0.35088	0.911312	T/ILC	CD4+ T	CD4+ Trm KLRB1+CCR5+	Mixed
ZFYVE1	ses_cd:is_ti	-0.0560015	ns	0.350886	0.911312	T/ILC	CD4+ T	CD4+ Trm KLRB1+CCR5+	Mixed
AC012568.1	ses_cd:is_ti	-0.0698616	ns	0.350903	0.911312	T/ILC	CD4+ T	CD4+ Trm KLRB1+CCR5+	Mixed
NBPF15	ses_cd:is_ti	0.0560983	ns	0.350986	0.911312	T/ILC	CD4+ T	CD4+ Trm KLRB1+CCR5+	Mixed
TRIM8	ses_cd:is_ti	-0.0402455	ns	0.351011	0.911312	T/ILC	CD4+ T	CD4+ Trm KLRB1+CCR5+	Mixed
TFRC	ses_cd:is_ti	0.0521306	ns	0.351055	0.911312	T/ILC	CD4+ T	CD4+ Trm KLRB1+CCR5+	Mixed
ASNA1	ses_cd:is_ti	0.0392466	ns	0.351162	0.911312	T/ILC	CD4+ T	CD4+ Trm KLRB1+CCR5+	Mixed
AL355075.4	ses_cd:is_ti	-0.0718706	ns	0.351163	0.911312	T/ILC	CD4+ T	CD4+ Trm KLRB1+CCR5+	Mixed
ZNF691	ses_cd:is_ti	-0.0563843	ns	0.351261	0.911312	T/ILC	CD4+ T	CD4+ Trm KLRB1+CCR5+	Mixed
ZUP1	ses_cd:is_ti	-0.0431085	ns	0.351416	0.911312	T/ILC	CD4+ T	CD4+ Trm KLRB1+CCR5+	Mixed
XIAP	ses_cd:is_ti	0.026642	ns	0.351456	0.911312	T/ILC	CD4+ T	CD4+ Trm KLRB1+CCR5+	Mixed
SDF2L1	ses_cd:is_ti	-0.0439033	ns	0.351463	0.911312	T/ILC	CD4+ T	CD4+ Trm KLRB1+CCR5+	Mixed
C17orf100	ses_cd:is_ti	0.058095	ns	0.35148	0.911312	T/ILC	CD4+ T	CD4+ Trm KLRB1+CCR5+	Mixed
ZCCHC2	ses_cd:is_ti	0.0351306	ns	0.351519	0.911312	T/ILC	CD4+ T	CD4+ Trm KLRB1+CCR5+	Mixed
UFC1	ses_cd:is_ti	0.0215916	ns	0.351832	0.911312	T/ILC	CD4+ T	CD4+ Trm KLRB1+CCR5+	Mixed
CXorf58	ses_cd:is_ti	0.0714016	ns	0.351839	0.911312	T/ILC	CD4+ T	CD4+ Trm KLRB1+CCR5+	Mixed
TMEM254	ses_cd:is_ti	0.0427834	ns	0.351883	0.911312	T/ILC	CD4+ T	CD4+ Trm KLRB1+CCR5+	Mixed
RPL22L1	ses_cd:is_ti	0.0283161	ns	0.35192	0.911312	T/ILC	CD4+ T	CD4+ Trm KLRB1+CCR5+	Mixed
TMEM121	ses_cd:is_ti	-0.0595032	ns	0.351971	0.911312	T/ILC	CD4+ T	CD4+ Trm KLRB1+CCR5+	Mixed
ZNF839	ses_cd:is_ti	0.0435012	ns	0.352056	0.911312	T/ILC	CD4+ T	CD4+ Trm KLRB1+CCR5+	Mixed
MED6	ses_cd:is_ti	-0.0311238	ns	0.352056	0.911312	T/ILC	CD4+ T	CD4+ Trm KLRB1+CCR5+	Mixed
WWOX	ses_cd:is_ti	-0.0264091	ns	0.352078	0.911312	T/ILC	CD4+ T	CD4+ Trm KLRB1+CCR5+	Mixed
SLC52A2	ses_cd:is_ti	-0.0450716	ns	0.352134	0.911312	T/ILC	CD4+ T	CD4+ Trm KLRB1+CCR5+	Mixed
BLZF1	ses_cd:is_ti	0.0368814	ns	0.352248	0.911312	T/ILC	CD4+ T	CD4+ Trm KLRB1+CCR5+	Mixed
ZBTB44	ses_cd:is_ti	-0.0286362	ns	0.352354	0.911312	T/ILC	CD4+ T	CD4+ Trm KLRB1+CCR5+	Mixed
KIAA2013	ses_cd:is_ti	0.0595495	ns	0.352445	0.911312	T/ILC	CD4+ T	CD4+ Trm KLRB1+CCR5+	Mixed
BEX5	ses_cd:is_ti	0.0529908	ns	0.352552	0.911312	T/ILC	CD4+ T	CD4+ Trm KLRB1+CCR5+	Mixed
ECHDC2	ses_cd:is_ti	0.0723629	ns	0.35269	0.911312	T/ILC	CD4+ T	CD4+ Trm KLRB1+CCR5+	Mixed
EHD4	ses_cd:is_ti	0.0589123	ns	0.352824	0.911312	T/ILC	CD4+ T	CD4+ Trm KLRB1+CCR5+	Mixed
DST	ses_cd:is_ti	-0.110815	ns	0.352878	0.911312	T/ILC	CD4+ T	CD4+ Trm KLRB1+CCR5+	Mixed
ADD1	ses_cd:is_ti	0.0189528	ns	0.352895	0.911312	T/ILC	CD4+ T	CD4+ Trm KLRB1+CCR5+	Mixed
ZNF777	ses_cd:is_ti	0.047397	ns	0.352938	0.911312	T/ILC	CD4+ T	CD4+ Trm KLRB1+CCR5+	Mixed
ASAH1	ses_cd:is_ti	0.0360997	ns	0.352983	0.911312	T/ILC	CD4+ T	CD4+ Trm KLRB1+CCR5+	Mixed
LPIN2	ses_cd:is_ti	0.0215688	ns	0.353018	0.911312	T/ILC	CD4+ T	CD4+ Trm KLRB1+CCR5+	Mixed
GALNT6	ses_cd:is_ti	-0.05802	ns	0.353027	0.911312	T/ILC	CD4+ T	CD4+ Trm KLRB1+CCR5+	Mixed
CNTRL	ses_cd:is_ti	0.0228817	ns	0.353246	0.911312	T/ILC	CD4+ T	CD4+ Trm KLRB1+CCR5+	Mixed
MRPL43	ses_cd:is_ti	0.030684	ns	0.353311	0.911312	T/ILC	CD4+ T	CD4+ Trm KLRB1+CCR5+	Mixed
TBL1XR1-AS1	ses_cd:is_ti	0.0709115	ns	0.353474	0.911312	T/ILC	CD4+ T	CD4+ Trm KLRB1+CCR5+	Mixed
APOOL	ses_cd:is_ti	0.0388093	ns	0.353492	0.911312	T/ILC	CD4+ T	CD4+ Trm KLRB1+CCR5+	Mixed
PEMT	ses_cd:is_ti	-0.052907	ns	0.353558	0.911312	T/ILC	CD4+ T	CD4+ Trm KLRB1+CCR5+	Mixed
LINC01891	ses_cd:is_ti	0.073128	ns	0.353743	0.911312	T/ILC	CD4+ T	CD4+ Trm KLRB1+CCR5+	Mixed
SNX10	ses_cd:is_ti	-0.0398026	ns	0.353848	0.911312	T/ILC	CD4+ T	CD4+ Trm KLRB1+CCR5+	Mixed
GATA3	ses_cd:is_ti	0.0224472	ns	0.354265	0.911312	T/ILC	CD4+ T	CD4+ Trm KLRB1+CCR5+	Mixed
SUSD4	ses_cd:is_ti	0.0678362	ns	0.354277	0.911312	T/ILC	CD4+ T	CD4+ Trm KLRB1+CCR5+	Mixed
CASP3	ses_cd:is_ti	-0.033044	ns	0.35432	0.911312	T/ILC	CD4+ T	CD4+ Trm KLRB1+CCR5+	Mixed
AL121900.1	ses_cd:is_ti	0.0516881	ns	0.354336	0.911312	T/ILC	CD4+ T	CD4+ Trm KLRB1+CCR5+	Mixed
UBR2	ses_cd:is_ti	0.0171636	ns	0.35436	0.911312	T/ILC	CD4+ T	CD4+ Trm KLRB1+CCR5+	Mixed
BEX4	ses_cd:is_ti	0.0464235	ns	0.354389	0.911312	T/ILC	CD4+ T	CD4+ Trm KLRB1+CCR5+	Mixed
LYRM7	ses_cd:is_ti	0.033751	ns	0.354669	0.911312	T/ILC	CD4+ T	CD4+ Trm KLRB1+CCR5+	Mixed
TP53	ses_cd:is_ti	0.0400209	ns	0.354885	0.911312	T/ILC	CD4+ T	CD4+ Trm KLRB1+CCR5+	Mixed
PRKRA	ses_cd:is_ti	0.030447	ns	0.355007	0.911312	T/ILC	CD4+ T	CD4+ Trm KLRB1+CCR5+	Mixed
CARMIL2	ses_cd:is_ti	-0.0404891	ns	0.355025	0.911312	T/ILC	CD4+ T	CD4+ Trm KLRB1+CCR5+	Mixed
TTI1	ses_cd:is_ti	0.0398837	ns	0.355029	0.911312	T/ILC	CD4+ T	CD4+ Trm KLRB1+CCR5+	Mixed
HIBADH	ses_cd:is_ti	-0.0390848	ns	0.35512	0.911312	T/ILC	CD4+ T	CD4+ Trm KLRB1+CCR5+	Mixed
PM20D2	ses_cd:is_ti	-0.0426554	ns	0.355138	0.911312	T/ILC	CD4+ T	CD4+ Trm KLRB1+CCR5+	Mixed
AL589666.1	ses_cd:is_ti	0.0593025	ns	0.355166	0.911312	T/ILC	CD4+ T	CD4+ Trm KLRB1+CCR5+	Mixed
SRSF7	ses_cd:is_ti	-0.0311368	ns	0.355349	0.911312	T/ILC	CD4+ T	CD4+ Trm KLRB1+CCR5+	Mixed
FBXO32	ses_cd:is_ti	0.0573776	ns	0.35539	0.911312	T/ILC	CD4+ T	CD4+ Trm KLRB1+CCR5+	Mixed
SDR42E2	ses_cd:is_ti	-0.0580544	ns	0.355447	0.911312	T/ILC	CD4+ T	CD4+ Trm KLRB1+CCR5+	Mixed
SCART1	ses_cd:is_ti	-0.0767952	ns	0.355463	0.911312	T/ILC	CD4+ T	CD4+ Trm KLRB1+CCR5+	Mixed
ZFP30	ses_cd:is_ti	0.0542061	ns	0.355569	0.911312	T/ILC	CD4+ T	CD4+ Trm KLRB1+CCR5+	Mixed
SEMA4F	ses_cd:is_ti	-0.0541638	ns	0.355619	0.911312	T/ILC	CD4+ T	CD4+ Trm KLRB1+CCR5+	Mixed
NADK2	ses_cd:is_ti	0.045147	ns	0.355769	0.911312	T/ILC	CD4+ T	CD4+ Trm KLRB1+CCR5+	Mixed
LPAR2	ses_cd:is_ti	0.0472108	ns	0.355791	0.911312	T/ILC	CD4+ T	CD4+ Trm KLRB1+CCR5+	Mixed
SSU72	ses_cd:is_ti	0.0196711	ns	0.355907	0.911312	T/ILC	CD4+ T	CD4+ Trm KLRB1+CCR5+	Mixed
MCF2L2	ses_cd:is_ti	-0.0655129	ns	0.356109	0.911312	T/ILC	CD4+ T	CD4+ Trm KLRB1+CCR5+	Mixed
BPTF	ses_cd:is_ti	-0.0209977	ns	0.356114	0.911312	T/ILC	CD4+ T	CD4+ Trm KLRB1+CCR5+	Mixed
AF127577.2	ses_cd:is_ti	-0.063448	ns	0.356165	0.911312	T/ILC	CD4+ T	CD4+ Trm KLRB1+CCR5+	Mixed
ZNF710	ses_cd:is_ti	0.0413624	ns	0.356256	0.911312	T/ILC	CD4+ T	CD4+ Trm KLRB1+CCR5+	Mixed
KANTR	ses_cd:is_ti	0.047416	ns	0.35637	0.911312	T/ILC	CD4+ T	CD4+ Trm KLRB1+CCR5+	Mixed
LETM1	ses_cd:is_ti	-0.0532146	ns	0.356491	0.911312	T/ILC	CD4+ T	CD4+ Trm KLRB1+CCR5+	Mixed
RBM15B	ses_cd:is_ti	0.0461554	ns	0.356496	0.911312	T/ILC	CD4+ T	CD4+ Trm KLRB1+CCR5+	Mixed
PER3	ses_cd:is_ti	0.0568511	ns	0.356535	0.911312	T/ILC	CD4+ T	CD4+ Trm KLRB1+CCR5+	Mixed
NUTF2	ses_cd:is_ti	0.0297351	ns	0.356572	0.911312	T/ILC	CD4+ T	CD4+ Trm KLRB1+CCR5+	Mixed
CREBZF	ses_cd:is_ti	0.0284755	ns	0.35658	0.911312	T/ILC	CD4+ T	CD4+ Trm KLRB1+CCR5+	Mixed
CHCHD4	ses_cd:is_ti	-0.0625643	ns	0.356588	0.911312	T/ILC	CD4+ T	CD4+ Trm KLRB1+CCR5+	Mixed
CSNK2A2	ses_cd:is_ti	-0.0259029	ns	0.356589	0.911312	T/ILC	CD4+ T	CD4+ Trm KLRB1+CCR5+	Mixed
BMF	ses_cd:is_ti	-0.0626928	ns	0.35664	0.911312	T/ILC	CD4+ T	CD4+ Trm KLRB1+CCR5+	Mixed
VWA5B1	ses_cd:is_ti	-0.0551357	ns	0.35668	0.911312	T/ILC	CD4+ T	CD4+ Trm KLRB1+CCR5+	Mixed
PLEKHA1	ses_cd:is_ti	-0.0355892	ns	0.356717	0.911312	T/ILC	CD4+ T	CD4+ Trm KLRB1+CCR5+	Mixed
FAM8A1	ses_cd:is_ti	0.0544861	ns	0.356807	0.911312	T/ILC	CD4+ T	CD4+ Trm KLRB1+CCR5+	Mixed
RPS10-NUDT3	ses_cd:is_ti	-0.0577681	ns	0.356817	0.911312	T/ILC	CD4+ T	CD4+ Trm KLRB1+CCR5+	Mixed
CD226	ses_cd:is_ti	0.0200885	ns	0.356826	0.911312	T/ILC	CD4+ T	CD4+ Trm KLRB1+CCR5+	Mixed
NRAS	ses_cd:is_ti	0.0410748	ns	0.35683	0.911312	T/ILC	CD4+ T	CD4+ Trm KLRB1+CCR5+	Mixed
USP45	ses_cd:is_ti	-0.0385552	ns	0.356845	0.911312	T/ILC	CD4+ T	CD4+ Trm KLRB1+CCR5+	Mixed
PGK1	ses_cd:is_ti	0.0223347	ns	0.356874	0.911312	T/ILC	CD4+ T	CD4+ Trm KLRB1+CCR5+	Mixed
ZDHHC15	ses_cd:is_ti	-0.0711448	ns	0.356917	0.911312	T/ILC	CD4+ T	CD4+ Trm KLRB1+CCR5+	Mixed
AC132192.1	ses_cd:is_ti	-0.0617914	ns	0.356932	0.911312	T/ILC	CD4+ T	CD4+ Trm KLRB1+CCR5+	Mixed
SLC35F6	ses_cd:is_ti	0.0543417	ns	0.357191	0.911312	T/ILC	CD4+ T	CD4+ Trm KLRB1+CCR5+	Mixed
RLIM	ses_cd:is_ti	0.0285372	ns	0.357219	0.911312	T/ILC	CD4+ T	CD4+ Trm KLRB1+CCR5+	Mixed
XXYLT1	ses_cd:is_ti	-0.0467146	ns	0.357252	0.911312	T/ILC	CD4+ T	CD4+ Trm KLRB1+CCR5+	Mixed
SNX4	ses_cd:is_ti	-0.0312473	ns	0.35727	0.911312	T/ILC	CD4+ T	CD4+ Trm KLRB1+CCR5+	Mixed
MTO1	ses_cd:is_ti	0.0350667	ns	0.357471	0.911312	T/ILC	CD4+ T	CD4+ Trm KLRB1+CCR5+	Mixed
TMEM59	ses_cd:is_ti	-0.0171405	ns	0.35749	0.911312	T/ILC	CD4+ T	CD4+ Trm KLRB1+CCR5+	Mixed
ARHGEF7	ses_cd:is_ti	-0.0255694	ns	0.357665	0.911312	T/ILC	CD4+ T	CD4+ Trm KLRB1+CCR5+	Mixed
CTNND2	ses_cd:is_ti	-0.101865	ns	0.35779	0.911312	T/ILC	CD4+ T	CD4+ Trm KLRB1+CCR5+	Mixed
PIK3IP1-AS1	ses_cd:is_ti	0.0455721	ns	0.357855	0.911312	T/ILC	CD4+ T	CD4+ Trm KLRB1+CCR5+	Mixed
ZMYM2	ses_cd:is_ti	0.0202785	ns	0.357881	0.911312	T/ILC	CD4+ T	CD4+ Trm KLRB1+CCR5+	Mixed
PECAM1	ses_cd:is_ti	0.0702378	ns	0.35789	0.911312	T/ILC	CD4+ T	CD4+ Trm KLRB1+CCR5+	Mixed
NUDT1	ses_cd:is_ti	-0.0450932	ns	0.357894	0.911312	T/ILC	CD4+ T	CD4+ Trm KLRB1+CCR5+	Mixed
TBK1	ses_cd:is_ti	-0.032523	ns	0.357951	0.911312	T/ILC	CD4+ T	CD4+ Trm KLRB1+CCR5+	Mixed
RREB1	ses_cd:is_ti	-0.0334383	ns	0.357968	0.911312	T/ILC	CD4+ T	CD4+ Trm KLRB1+CCR5+	Mixed
COL10A1	ses_cd:is_ti	-0.0522833	ns	0.358002	0.911312	T/ILC	CD4+ T	CD4+ Trm KLRB1+CCR5+	Mixed
ZNF329	ses_cd:is_ti	0.0470936	ns	0.358324	0.911842	T/ILC	CD4+ T	CD4+ Trm KLRB1+CCR5+	Mixed
CENPE	ses_cd:is_ti	-0.092216	ns	0.358447	0.911842	T/ILC	CD4+ T	CD4+ Trm KLRB1+CCR5+	Mixed
FYN	ses_cd:is_ti	0.0155542	ns	0.358508	0.911842	T/ILC	CD4+ T	CD4+ Trm KLRB1+CCR5+	Mixed
GTPBP6	ses_cd:is_ti	0.0330399	ns	0.35853	0.911842	T/ILC	CD4+ T	CD4+ Trm KLRB1+CCR5+	Mixed
AC012309.1	ses_cd:is_ti	-0.0639594	ns	0.358591	0.911842	T/ILC	CD4+ T	CD4+ Trm KLRB1+CCR5+	Mixed
AGAP4	ses_cd:is_ti	0.0564372	ns	0.358793	0.912019	T/ILC	CD4+ T	CD4+ Trm KLRB1+CCR5+	Mixed
WBP2	ses_cd:is_ti	-0.0292665	ns	0.358884	0.912019	T/ILC	CD4+ T	CD4+ Trm KLRB1+CCR5+	Mixed
DOPEY1	ses_cd:is_ti	-0.0274276	ns	0.35889	0.912019	T/ILC	CD4+ T	CD4+ Trm KLRB1+CCR5+	Mixed
TLN1	ses_cd:is_ti	-0.0232571	ns	0.359155	0.912499	T/ILC	CD4+ T	CD4+ Trm KLRB1+CCR5+	Mixed
GNAI2	ses_cd:is_ti	-0.017817	ns	0.359328	0.912745	T/ILC	CD4+ T	CD4+ Trm KLRB1+CCR5+	Mixed
POGZ	ses_cd:is_ti	-0.0285518	ns	0.359555	0.912866	T/ILC	CD4+ T	CD4+ Trm KLRB1+CCR5+	Mixed
AIMP2	ses_cd:is_ti	0.0426929	ns	0.359624	0.912866	T/ILC	CD4+ T	CD4+ Trm KLRB1+CCR5+	Mixed
PRKCI	ses_cd:is_ti	-0.0387252	ns	0.359638	0.912866	T/ILC	CD4+ T	CD4+ Trm KLRB1+CCR5+	Mixed
TMEM67	ses_cd:is_ti	-0.0608934	ns	0.359731	0.912866	T/ILC	CD4+ T	CD4+ Trm KLRB1+CCR5+	Mixed
AC024075.3	ses_cd:is_ti	-0.057451	ns	0.360059	0.912866	T/ILC	CD4+ T	CD4+ Trm KLRB1+CCR5+	Mixed
FAM168B	ses_cd:is_ti	0.0271481	ns	0.360169	0.912866	T/ILC	CD4+ T	CD4+ Trm KLRB1+CCR5+	Mixed
CWC27	ses_cd:is_ti	0.02575	ns	0.360169	0.912866	T/ILC	CD4+ T	CD4+ Trm KLRB1+CCR5+	Mixed
CTNNA1	ses_cd:is_ti	-0.0847403	ns	0.360203	0.912866	T/ILC	CD4+ T	CD4+ Trm KLRB1+CCR5+	Mixed
TMEM167B	ses_cd:is_ti	-0.0409457	ns	0.360256	0.912866	T/ILC	CD4+ T	CD4+ Trm KLRB1+CCR5+	Mixed
ZSCAN16-AS1	ses_cd:is_ti	-0.037255	ns	0.360316	0.912866	T/ILC	CD4+ T	CD4+ Trm KLRB1+CCR5+	Mixed
USP3-AS1	ses_cd:is_ti	0.0303514	ns	0.360351	0.912866	T/ILC	CD4+ T	CD4+ Trm KLRB1+CCR5+	Mixed
EED	ses_cd:is_ti	0.034533	ns	0.360358	0.912866	T/ILC	CD4+ T	CD4+ Trm KLRB1+CCR5+	Mixed
STAU2	ses_cd:is_ti	0.0339996	ns	0.36039	0.912866	T/ILC	CD4+ T	CD4+ Trm KLRB1+CCR5+	Mixed
PHACTR1	ses_cd:is_ti	-0.0602917	ns	0.360551	0.912866	T/ILC	CD4+ T	CD4+ Trm KLRB1+CCR5+	Mixed
TENM4	ses_cd:is_ti	0.0798574	ns	0.360619	0.912866	T/ILC	CD4+ T	CD4+ Trm KLRB1+CCR5+	Mixed
VCPIP1	ses_cd:is_ti	-0.0304085	ns	0.360741	0.912866	T/ILC	CD4+ T	CD4+ Trm KLRB1+CCR5+	Mixed
AC016831.1	ses_cd:is_ti	0.0525635	ns	0.360887	0.912866	T/ILC	CD4+ T	CD4+ Trm KLRB1+CCR5+	Mixed
VPS25	ses_cd:is_ti	0.0373311	ns	0.36096	0.912866	T/ILC	CD4+ T	CD4+ Trm KLRB1+CCR5+	Mixed
B3GALT4	ses_cd:is_ti	-0.0425553	ns	0.361085	0.912866	T/ILC	CD4+ T	CD4+ Trm KLRB1+CCR5+	Mixed
PSMC3IP	ses_cd:is_ti	-0.0618548	ns	0.361137	0.912866	T/ILC	CD4+ T	CD4+ Trm KLRB1+CCR5+	Mixed
AGO2	ses_cd:is_ti	-0.0216563	ns	0.361207	0.912866	T/ILC	CD4+ T	CD4+ Trm KLRB1+CCR5+	Mixed
OSBP2	ses_cd:is_ti	-0.0612244	ns	0.361326	0.912866	T/ILC	CD4+ T	CD4+ Trm KLRB1+CCR5+	Mixed
TRAM2	ses_cd:is_ti	0.06996	ns	0.361436	0.912866	T/ILC	CD4+ T	CD4+ Trm KLRB1+CCR5+	Mixed
CBR4	ses_cd:is_ti	-0.0488411	ns	0.361536	0.912866	T/ILC	CD4+ T	CD4+ Trm KLRB1+CCR5+	Mixed
XPO7	ses_cd:is_ti	0.0323691	ns	0.361547	0.912866	T/ILC	CD4+ T	CD4+ Trm KLRB1+CCR5+	Mixed
TTC8	ses_cd:is_ti	0.0653613	ns	0.361669	0.912866	T/ILC	CD4+ T	CD4+ Trm KLRB1+CCR5+	Mixed
C1orf159	ses_cd:is_ti	-0.0470943	ns	0.361724	0.912866	T/ILC	CD4+ T	CD4+ Trm KLRB1+CCR5+	Mixed
PSKH1	ses_cd:is_ti	-0.0484614	ns	0.361725	0.912866	T/ILC	CD4+ T	CD4+ Trm KLRB1+CCR5+	Mixed
CXorf57	ses_cd:is_ti	0.0668027	ns	0.361915	0.912866	T/ILC	CD4+ T	CD4+ Trm KLRB1+CCR5+	Mixed
AL451085.2	ses_cd:is_ti	-0.0570956	ns	0.361934	0.912866	T/ILC	CD4+ T	CD4+ Trm KLRB1+CCR5+	Mixed
ACO2	ses_cd:is_ti	0.0545068	ns	0.362122	0.912866	T/ILC	CD4+ T	CD4+ Trm KLRB1+CCR5+	Mixed
METTL2B	ses_cd:is_ti	0.0380643	ns	0.362347	0.912866	T/ILC	CD4+ T	CD4+ Trm KLRB1+CCR5+	Mixed
CDKL3	ses_cd:is_ti	-0.0462577	ns	0.362402	0.912866	T/ILC	CD4+ T	CD4+ Trm KLRB1+CCR5+	Mixed
OAS3	ses_cd:is_ti	0.0541143	ns	0.36244	0.912866	T/ILC	CD4+ T	CD4+ Trm KLRB1+CCR5+	Mixed
HGS	ses_cd:is_ti	-0.0367273	ns	0.362495	0.912866	T/ILC	CD4+ T	CD4+ Trm KLRB1+CCR5+	Mixed
LANCL1	ses_cd:is_ti	0.0343996	ns	0.362556	0.912866	T/ILC	CD4+ T	CD4+ Trm KLRB1+CCR5+	Mixed
ESRRA	ses_cd:is_ti	0.0852815	ns	0.362702	0.912866	T/ILC	CD4+ T	CD4+ Trm KLRB1+CCR5+	Mixed
CCDC30	ses_cd:is_ti	-0.0592117	ns	0.362767	0.912866	T/ILC	CD4+ T	CD4+ Trm KLRB1+CCR5+	Mixed
FOPNL	ses_cd:is_ti	0.033359	ns	0.362808	0.912866	T/ILC	CD4+ T	CD4+ Trm KLRB1+CCR5+	Mixed
MKL1	ses_cd:is_ti	-0.0272061	ns	0.362862	0.912866	T/ILC	CD4+ T	CD4+ Trm KLRB1+CCR5+	Mixed
TPCN1	ses_cd:is_ti	0.0641435	ns	0.362888	0.912866	T/ILC	CD4+ T	CD4+ Trm KLRB1+CCR5+	Mixed
TRAPPC2B	ses_cd:is_ti	0.0496208	ns	0.362961	0.912866	T/ILC	CD4+ T	CD4+ Trm KLRB1+CCR5+	Mixed
LRRC45	ses_cd:is_ti	-0.0616435	ns	0.36302	0.912866	T/ILC	CD4+ T	CD4+ Trm KLRB1+CCR5+	Mixed
ZNF254	ses_cd:is_ti	0.0289138	ns	0.363086	0.912866	T/ILC	CD4+ T	CD4+ Trm KLRB1+CCR5+	Mixed
ANAPC13	ses_cd:is_ti	0.0365017	ns	0.363126	0.912866	T/ILC	CD4+ T	CD4+ Trm KLRB1+CCR5+	Mixed
C9orf64	ses_cd:is_ti	-0.0680934	ns	0.363148	0.912866	T/ILC	CD4+ T	CD4+ Trm KLRB1+CCR5+	Mixed
SDAD1	ses_cd:is_ti	0.0297167	ns	0.363324	0.912866	T/ILC	CD4+ T	CD4+ Trm KLRB1+CCR5+	Mixed
RPL31	ses_cd:is_ti	0.0202272	ns	0.363434	0.912866	T/ILC	CD4+ T	CD4+ Trm KLRB1+CCR5+	Mixed
ECSIT	ses_cd:is_ti	-0.0377396	ns	0.363442	0.912866	T/ILC	CD4+ T	CD4+ Trm KLRB1+CCR5+	Mixed
MXD1	ses_cd:is_ti	0.095656	ns	0.363555	0.912866	T/ILC	CD4+ T	CD4+ Trm KLRB1+CCR5+	Mixed
TRGC2	ses_cd:is_ti	-0.048924	ns	0.363563	0.912866	T/ILC	CD4+ T	CD4+ Trm KLRB1+CCR5+	Mixed
ZNF681	ses_cd:is_ti	-0.0537585	ns	0.36363	0.912866	T/ILC	CD4+ T	CD4+ Trm KLRB1+CCR5+	Mixed
KIAA0930	ses_cd:is_ti	-0.0516536	ns	0.363647	0.912866	T/ILC	CD4+ T	CD4+ Trm KLRB1+CCR5+	Mixed
BRMS1	ses_cd:is_ti	0.0364294	ns	0.363675	0.912866	T/ILC	CD4+ T	CD4+ Trm KLRB1+CCR5+	Mixed
POLR1C	ses_cd:is_ti	0.0273505	ns	0.363715	0.912866	T/ILC	CD4+ T	CD4+ Trm KLRB1+CCR5+	Mixed
SIGIRR	ses_cd:is_ti	0.0318108	ns	0.363743	0.912866	T/ILC	CD4+ T	CD4+ Trm KLRB1+CCR5+	Mixed
KAT8	ses_cd:is_ti	-0.0319258	ns	0.363929	0.912866	T/ILC	CD4+ T	CD4+ Trm KLRB1+CCR5+	Mixed
PSMB8	ses_cd:is_ti	0.0243633	ns	0.363942	0.912866	T/ILC	CD4+ T	CD4+ Trm KLRB1+CCR5+	Mixed
PGGHG	ses_cd:is_ti	-0.0536603	ns	0.364171	0.912866	T/ILC	CD4+ T	CD4+ Trm KLRB1+CCR5+	Mixed
LNX2	ses_cd:is_ti	0.060263	ns	0.364189	0.912866	T/ILC	CD4+ T	CD4+ Trm KLRB1+CCR5+	Mixed
APBA2	ses_cd:is_ti	-0.0473614	ns	0.364192	0.912866	T/ILC	CD4+ T	CD4+ Trm KLRB1+CCR5+	Mixed
IFIT2	ses_cd:is_ti	-0.0569672	ns	0.364197	0.912866	T/ILC	CD4+ T	CD4+ Trm KLRB1+CCR5+	Mixed
VAMP3	ses_cd:is_ti	-0.0480209	ns	0.364273	0.912866	T/ILC	CD4+ T	CD4+ Trm KLRB1+CCR5+	Mixed
EMC2	ses_cd:is_ti	0.0292309	ns	0.364384	0.912866	T/ILC	CD4+ T	CD4+ Trm KLRB1+CCR5+	Mixed
PLEKHA7	ses_cd:is_ti	0.128356	ns	0.364424	0.912866	T/ILC	CD4+ T	CD4+ Trm KLRB1+CCR5+	Mixed
LINC00987	ses_cd:is_ti	0.0556627	ns	0.364451	0.912866	T/ILC	CD4+ T	CD4+ Trm KLRB1+CCR5+	Mixed
FICD	ses_cd:is_ti	0.0538386	ns	0.36455	0.912866	T/ILC	CD4+ T	CD4+ Trm KLRB1+CCR5+	Mixed
ADNP2	ses_cd:is_ti	0.0410784	ns	0.364567	0.912866	T/ILC	CD4+ T	CD4+ Trm KLRB1+CCR5+	Mixed
ZFP37	ses_cd:is_ti	0.0569618	ns	0.364651	0.912866	T/ILC	CD4+ T	CD4+ Trm KLRB1+CCR5+	Mixed
TRIM66	ses_cd:is_ti	-0.0384682	ns	0.364748	0.912866	T/ILC	CD4+ T	CD4+ Trm KLRB1+CCR5+	Mixed
UBE2E3	ses_cd:is_ti	0.0302914	ns	0.364911	0.912866	T/ILC	CD4+ T	CD4+ Trm KLRB1+CCR5+	Mixed
SMIM13	ses_cd:is_ti	0.046332	ns	0.364989	0.912866	T/ILC	CD4+ T	CD4+ Trm KLRB1+CCR5+	Mixed
GOLGA1	ses_cd:is_ti	-0.0316985	ns	0.364997	0.912866	T/ILC	CD4+ T	CD4+ Trm KLRB1+CCR5+	Mixed
COL6A2	ses_cd:is_ti	-0.0831542	ns	0.365024	0.912866	T/ILC	CD4+ T	CD4+ Trm KLRB1+CCR5+	Mixed
PPFIBP1	ses_cd:is_ti	-0.0912267	ns	0.365181	0.913023	T/ILC	CD4+ T	CD4+ Trm KLRB1+CCR5+	Mixed
AOAH	ses_cd:is_ti	0.0812532	ns	0.365274	0.913023	T/ILC	CD4+ T	CD4+ Trm KLRB1+CCR5+	Mixed
AL356805.1	ses_cd:is_ti	0.052033	ns	0.365316	0.913023	T/ILC	CD4+ T	CD4+ Trm KLRB1+CCR5+	Mixed
AP2A2	ses_cd:is_ti	-0.0306008	ns	0.365478	0.913055	T/ILC	CD4+ T	CD4+ Trm KLRB1+CCR5+	Mixed
IGSF8	ses_cd:is_ti	-0.0398885	ns	0.365572	0.913055	T/ILC	CD4+ T	CD4+ Trm KLRB1+CCR5+	Mixed
RHBDD3	ses_cd:is_ti	-0.0512646	ns	0.365645	0.913055	T/ILC	CD4+ T	CD4+ Trm KLRB1+CCR5+	Mixed
SPDYE1	ses_cd:is_ti	0.0498638	ns	0.36566	0.913055	T/ILC	CD4+ T	CD4+ Trm KLRB1+CCR5+	Mixed
DDX60L	ses_cd:is_ti	-0.0256728	ns	0.365711	0.913055	T/ILC	CD4+ T	CD4+ Trm KLRB1+CCR5+	Mixed
PDCD4	ses_cd:is_ti	0.0219711	ns	0.366281	0.913612	T/ILC	CD4+ T	CD4+ Trm KLRB1+CCR5+	Mixed
ARGLU1	ses_cd:is_ti	-0.0174424	ns	0.366418	0.913612	T/ILC	CD4+ T	CD4+ Trm KLRB1+CCR5+	Mixed
SMAD2	ses_cd:is_ti	-0.022947	ns	0.366525	0.913612	T/ILC	CD4+ T	CD4+ Trm KLRB1+CCR5+	Mixed
DRG2	ses_cd:is_ti	-0.038995	ns	0.366595	0.913612	T/ILC	CD4+ T	CD4+ Trm KLRB1+CCR5+	Mixed
SPON1-AS1	ses_cd:is_ti	-0.0620942	ns	0.366677	0.913612	T/ILC	CD4+ T	CD4+ Trm KLRB1+CCR5+	Mixed
PDE8A	ses_cd:is_ti	-0.0354691	ns	0.366718	0.913612	T/ILC	CD4+ T	CD4+ Trm KLRB1+CCR5+	Mixed
PRPF3	ses_cd:is_ti	0.0305848	ns	0.366887	0.913612	T/ILC	CD4+ T	CD4+ Trm KLRB1+CCR5+	Mixed
GPATCH4	ses_cd:is_ti	-0.0352967	ns	0.366938	0.913612	T/ILC	CD4+ T	CD4+ Trm KLRB1+CCR5+	Mixed
PIP5K1C	ses_cd:is_ti	-0.0403525	ns	0.367105	0.913612	T/ILC	CD4+ T	CD4+ Trm KLRB1+CCR5+	Mixed
AGPS	ses_cd:is_ti	-0.0295362	ns	0.36711	0.913612	T/ILC	CD4+ T	CD4+ Trm KLRB1+CCR5+	Mixed
AC084200.1	ses_cd:is_ti	-0.0701616	ns	0.367153	0.913612	T/ILC	CD4+ T	CD4+ Trm KLRB1+CCR5+	Mixed
AC023421.2	ses_cd:is_ti	0.0622014	ns	0.367192	0.913612	T/ILC	CD4+ T	CD4+ Trm KLRB1+CCR5+	Mixed
SLC38A10	ses_cd:is_ti	0.0336145	ns	0.367206	0.913612	T/ILC	CD4+ T	CD4+ Trm KLRB1+CCR5+	Mixed
ZNF569	ses_cd:is_ti	-0.0387462	ns	0.367214	0.913612	T/ILC	CD4+ T	CD4+ Trm KLRB1+CCR5+	Mixed
TCOF1	ses_cd:is_ti	-0.0336487	ns	0.367248	0.913612	T/ILC	CD4+ T	CD4+ Trm KLRB1+CCR5+	Mixed
PAFAH1B2	ses_cd:is_ti	0.0315396	ns	0.367283	0.913612	T/ILC	CD4+ T	CD4+ Trm KLRB1+CCR5+	Mixed
TMEM9	ses_cd:is_ti	0.0487307	ns	0.367288	0.913612	T/ILC	CD4+ T	CD4+ Trm KLRB1+CCR5+	Mixed
AGPAT4	ses_cd:is_ti	0.0511324	ns	0.367309	0.913612	T/ILC	CD4+ T	CD4+ Trm KLRB1+CCR5+	Mixed
AC078881.1	ses_cd:is_ti	-0.058048	ns	0.367541	0.913998	T/ILC	CD4+ T	CD4+ Trm KLRB1+CCR5+	Mixed
ACOT7	ses_cd:is_ti	-0.0968818	ns	0.36763	0.914005	T/ILC	CD4+ T	CD4+ Trm KLRB1+CCR5+	Mixed
TAF2	ses_cd:is_ti	0.026284	ns	0.367744	0.914005	T/ILC	CD4+ T	CD4+ Trm KLRB1+CCR5+	Mixed
KRTCAP3	ses_cd:is_ti	0.0858756	ns	0.367773	0.914005	T/ILC	CD4+ T	CD4+ Trm KLRB1+CCR5+	Mixed
ACVR1B	ses_cd:is_ti	0.0832924	ns	0.36788	0.914005	T/ILC	CD4+ T	CD4+ Trm KLRB1+CCR5+	Mixed
TBC1D1	ses_cd:is_ti	0.0309096	ns	0.367936	0.914005	T/ILC	CD4+ T	CD4+ Trm KLRB1+CCR5+	Mixed
UBE2K	ses_cd:is_ti	0.0204956	ns	0.368058	0.914005	T/ILC	CD4+ T	CD4+ Trm KLRB1+CCR5+	Mixed
ACSF3	ses_cd:is_ti	-0.0330761	ns	0.368078	0.914005	T/ILC	CD4+ T	CD4+ Trm KLRB1+CCR5+	Mixed
NTMT1	ses_cd:is_ti	0.034155	ns	0.368184	0.914079	T/ILC	CD4+ T	CD4+ Trm KLRB1+CCR5+	Mixed
AC078883.1	ses_cd:is_ti	0.051266	ns	0.368383	0.914279	T/ILC	CD4+ T	CD4+ Trm KLRB1+CCR5+	Mixed
CBLB	ses_cd:is_ti	0.0199233	ns	0.36844	0.914279	T/ILC	CD4+ T	CD4+ Trm KLRB1+CCR5+	Mixed
DHRS4	ses_cd:is_ti	-0.0578946	ns	0.36877	0.914279	T/ILC	CD4+ T	CD4+ Trm KLRB1+CCR5+	Mixed
SAT2	ses_cd:is_ti	0.0811358	ns	0.36895	0.914279	T/ILC	CD4+ T	CD4+ Trm KLRB1+CCR5+	Mixed
RNF213	ses_cd:is_ti	0.0197468	ns	0.369072	0.914279	T/ILC	CD4+ T	CD4+ Trm KLRB1+CCR5+	Mixed
IDH2	ses_cd:is_ti	-0.0391958	ns	0.36908	0.914279	T/ILC	CD4+ T	CD4+ Trm KLRB1+CCR5+	Mixed
KLHL9	ses_cd:is_ti	-0.0383546	ns	0.369084	0.914279	T/ILC	CD4+ T	CD4+ Trm KLRB1+CCR5+	Mixed
SUMF1	ses_cd:is_ti	0.0353789	ns	0.369102	0.914279	T/ILC	CD4+ T	CD4+ Trm KLRB1+CCR5+	Mixed
RETREG1	ses_cd:is_ti	0.031952	ns	0.369199	0.914279	T/ILC	CD4+ T	CD4+ Trm KLRB1+CCR5+	Mixed
KLC2	ses_cd:is_ti	-0.0494397	ns	0.369216	0.914279	T/ILC	CD4+ T	CD4+ Trm KLRB1+CCR5+	Mixed
SETD1A	ses_cd:is_ti	0.0396109	ns	0.369279	0.914279	T/ILC	CD4+ T	CD4+ Trm KLRB1+CCR5+	Mixed
TIGD7	ses_cd:is_ti	-0.0467167	ns	0.369288	0.914279	T/ILC	CD4+ T	CD4+ Trm KLRB1+CCR5+	Mixed
CMPK2	ses_cd:is_ti	-0.0574171	ns	0.36943	0.914279	T/ILC	CD4+ T	CD4+ Trm KLRB1+CCR5+	Mixed
PLS1	ses_cd:is_ti	-0.0778419	ns	0.369431	0.914279	T/ILC	CD4+ T	CD4+ Trm KLRB1+CCR5+	Mixed
C17orf49	ses_cd:is_ti	0.0582716	ns	0.369438	0.914279	T/ILC	CD4+ T	CD4+ Trm KLRB1+CCR5+	Mixed
ATG4A	ses_cd:is_ti	-0.0430863	ns	0.369521	0.914279	T/ILC	CD4+ T	CD4+ Trm KLRB1+CCR5+	Mixed
GPATCH3	ses_cd:is_ti	0.0500604	ns	0.369635	0.914279	T/ILC	CD4+ T	CD4+ Trm KLRB1+CCR5+	Mixed
GOLGA3	ses_cd:is_ti	-0.030113	ns	0.369641	0.914279	T/ILC	CD4+ T	CD4+ Trm KLRB1+CCR5+	Mixed
NUP58	ses_cd:is_ti	-0.0321164	ns	0.369754	0.914345	T/ILC	CD4+ T	CD4+ Trm KLRB1+CCR5+	Mixed
LGALS8	ses_cd:is_ti	-0.025685	ns	0.36986	0.914345	T/ILC	CD4+ T	CD4+ Trm KLRB1+CCR5+	Mixed
EFCAB7	ses_cd:is_ti	0.0444505	ns	0.369912	0.914345	T/ILC	CD4+ T	CD4+ Trm KLRB1+CCR5+	Mixed
NRIP1	ses_cd:is_ti	0.0557421	ns	0.370099	0.914345	T/ILC	CD4+ T	CD4+ Trm KLRB1+CCR5+	Mixed
MBD5	ses_cd:is_ti	0.0234809	ns	0.370115	0.914345	T/ILC	CD4+ T	CD4+ Trm KLRB1+CCR5+	Mixed
APOL1	ses_cd:is_ti	0.0512118	ns	0.370156	0.914345	T/ILC	CD4+ T	CD4+ Trm KLRB1+CCR5+	Mixed
SLC12A7	ses_cd:is_ti	-0.0755203	ns	0.370263	0.914345	T/ILC	CD4+ T	CD4+ Trm KLRB1+CCR5+	Mixed
GLRX2	ses_cd:is_ti	0.0395422	ns	0.370286	0.914345	T/ILC	CD4+ T	CD4+ Trm KLRB1+CCR5+	Mixed
TAF9	ses_cd:is_ti	0.0326243	ns	0.370391	0.914345	T/ILC	CD4+ T	CD4+ Trm KLRB1+CCR5+	Mixed
HERC4	ses_cd:is_ti	-0.0193086	ns	0.370432	0.914345	T/ILC	CD4+ T	CD4+ Trm KLRB1+CCR5+	Mixed
ZNF514	ses_cd:is_ti	-0.0422587	ns	0.37068	0.91466	T/ILC	CD4+ T	CD4+ Trm KLRB1+CCR5+	Mixed
ABRAXAS2	ses_cd:is_ti	-0.0315564	ns	0.370713	0.91466	T/ILC	CD4+ T	CD4+ Trm KLRB1+CCR5+	Mixed
DLEU2	ses_cd:is_ti	0.0268949	ns	0.370882	0.91475	T/ILC	CD4+ T	CD4+ Trm KLRB1+CCR5+	Mixed
AC007038.1	ses_cd:is_ti	0.0408678	ns	0.370972	0.91475	T/ILC	CD4+ T	CD4+ Trm KLRB1+CCR5+	Mixed
GGACT	ses_cd:is_ti	-0.0422646	ns	0.371007	0.91475	T/ILC	CD4+ T	CD4+ Trm KLRB1+CCR5+	Mixed
TPK1	ses_cd:is_ti	0.0390562	ns	0.371059	0.91475	T/ILC	CD4+ T	CD4+ Trm KLRB1+CCR5+	Mixed
SYAP1	ses_cd:is_ti	0.0410086	ns	0.371182	0.91475	T/ILC	CD4+ T	CD4+ Trm KLRB1+CCR5+	Mixed
AC093535.1	ses_cd:is_ti	0.0578417	ns	0.371208	0.91475	T/ILC	CD4+ T	CD4+ Trm KLRB1+CCR5+	Mixed
RPS19	ses_cd:is_ti	0.0198699	ns	0.371334	0.91487	T/ILC	CD4+ T	CD4+ Trm KLRB1+CCR5+	Mixed
MTMR3	ses_cd:is_ti	-0.0291455	ns	0.371607	0.914938	T/ILC	CD4+ T	CD4+ Trm KLRB1+CCR5+	Mixed
RNF24	ses_cd:is_ti	-0.0388164	ns	0.371631	0.914938	T/ILC	CD4+ T	CD4+ Trm KLRB1+CCR5+	Mixed
SCMH1	ses_cd:is_ti	0.035045	ns	0.37166	0.914938	T/ILC	CD4+ T	CD4+ Trm KLRB1+CCR5+	Mixed
AC111170.1	ses_cd:is_ti	-0.0680587	ns	0.372171	0.914938	T/ILC	CD4+ T	CD4+ Trm KLRB1+CCR5+	Mixed
TXNL4B	ses_cd:is_ti	-0.0442966	ns	0.372239	0.914938	T/ILC	CD4+ T	CD4+ Trm KLRB1+CCR5+	Mixed
ZNF200	ses_cd:is_ti	0.0474467	ns	0.372284	0.914938	T/ILC	CD4+ T	CD4+ Trm KLRB1+CCR5+	Mixed
STAT2	ses_cd:is_ti	0.0362835	ns	0.372429	0.914938	T/ILC	CD4+ T	CD4+ Trm KLRB1+CCR5+	Mixed
FADS1	ses_cd:is_ti	-0.0678065	ns	0.372548	0.914938	T/ILC	CD4+ T	CD4+ Trm KLRB1+CCR5+	Mixed
HECA	ses_cd:is_ti	0.0207872	ns	0.372714	0.914938	T/ILC	CD4+ T	CD4+ Trm KLRB1+CCR5+	Mixed
RFC5	ses_cd:is_ti	-0.054253	ns	0.372905	0.914938	T/ILC	CD4+ T	CD4+ Trm KLRB1+CCR5+	Mixed
CDC42EP3	ses_cd:is_ti	-0.0220793	ns	0.372907	0.914938	T/ILC	CD4+ T	CD4+ Trm KLRB1+CCR5+	Mixed
PXK	ses_cd:is_ti	0.0390303	ns	0.373007	0.914938	T/ILC	CD4+ T	CD4+ Trm KLRB1+CCR5+	Mixed
AP003469.4	ses_cd:is_ti	-0.0559109	ns	0.373012	0.914938	T/ILC	CD4+ T	CD4+ Trm KLRB1+CCR5+	Mixed
ANKRD49	ses_cd:is_ti	-0.0331874	ns	0.373013	0.914938	T/ILC	CD4+ T	CD4+ Trm KLRB1+CCR5+	Mixed
BTBD11	ses_cd:is_ti	0.0294661	ns	0.37312	0.914938	T/ILC	CD4+ T	CD4+ Trm KLRB1+CCR5+	Mixed
TVP23B	ses_cd:is_ti	0.0393102	ns	0.373163	0.914938	T/ILC	CD4+ T	CD4+ Trm KLRB1+CCR5+	Mixed
SEPHS1	ses_cd:is_ti	-0.034832	ns	0.373292	0.914938	T/ILC	CD4+ T	CD4+ Trm KLRB1+CCR5+	Mixed
RAB33A	ses_cd:is_ti	-0.0456672	ns	0.373316	0.914938	T/ILC	CD4+ T	CD4+ Trm KLRB1+CCR5+	Mixed
FTH1	ses_cd:is_ti	0.0298079	ns	0.373388	0.914938	T/ILC	CD4+ T	CD4+ Trm KLRB1+CCR5+	Mixed
TMCO4	ses_cd:is_ti	0.0361619	ns	0.373574	0.914938	T/ILC	CD4+ T	CD4+ Trm KLRB1+CCR5+	Mixed
ST3GAL5	ses_cd:is_ti	-0.0351313	ns	0.373711	0.914938	T/ILC	CD4+ T	CD4+ Trm KLRB1+CCR5+	Mixed
SV2A	ses_cd:is_ti	-0.0617846	ns	0.373759	0.914938	T/ILC	CD4+ T	CD4+ Trm KLRB1+CCR5+	Mixed
SYDE2	ses_cd:is_ti	-0.0815543	ns	0.373846	0.914938	T/ILC	CD4+ T	CD4+ Trm KLRB1+CCR5+	Mixed
SLC38A2	ses_cd:is_ti	-0.0250699	ns	0.373922	0.914938	T/ILC	CD4+ T	CD4+ Trm KLRB1+CCR5+	Mixed
NFYC-AS1	ses_cd:is_ti	0.056568	ns	0.373994	0.914938	T/ILC	CD4+ T	CD4+ Trm KLRB1+CCR5+	Mixed
COX15	ses_cd:is_ti	-0.0368743	ns	0.374032	0.914938	T/ILC	CD4+ T	CD4+ Trm KLRB1+CCR5+	Mixed
EIF6	ses_cd:is_ti	-0.0350378	ns	0.374043	0.914938	T/ILC	CD4+ T	CD4+ Trm KLRB1+CCR5+	Mixed
SNX17	ses_cd:is_ti	-0.0249959	ns	0.374071	0.914938	T/ILC	CD4+ T	CD4+ Trm KLRB1+CCR5+	Mixed
BRIX1	ses_cd:is_ti	-0.0274913	ns	0.37413	0.914938	T/ILC	CD4+ T	CD4+ Trm KLRB1+CCR5+	Mixed
PDE4D	ses_cd:is_ti	0.0492151	ns	0.374237	0.914938	T/ILC	CD4+ T	CD4+ Trm KLRB1+CCR5+	Mixed
CEP128	ses_cd:is_ti	-0.0358196	ns	0.374239	0.914938	T/ILC	CD4+ T	CD4+ Trm KLRB1+CCR5+	Mixed
KLHL32	ses_cd:is_ti	-0.103458	ns	0.374285	0.914938	T/ILC	CD4+ T	CD4+ Trm KLRB1+CCR5+	Mixed
GNAQ	ses_cd:is_ti	0.0383886	ns	0.374371	0.914938	T/ILC	CD4+ T	CD4+ Trm KLRB1+CCR5+	Mixed
TMEM19	ses_cd:is_ti	0.0530783	ns	0.374506	0.914938	T/ILC	CD4+ T	CD4+ Trm KLRB1+CCR5+	Mixed
GTF2E2	ses_cd:is_ti	-0.0296994	ns	0.374555	0.914938	T/ILC	CD4+ T	CD4+ Trm KLRB1+CCR5+	Mixed
GIT1	ses_cd:is_ti	0.0412046	ns	0.374613	0.914938	T/ILC	CD4+ T	CD4+ Trm KLRB1+CCR5+	Mixed
ALOX12-AS1	ses_cd:is_ti	-0.0474364	ns	0.374621	0.914938	T/ILC	CD4+ T	CD4+ Trm KLRB1+CCR5+	Mixed
AC090948.1	ses_cd:is_ti	-0.0573119	ns	0.374652	0.914938	T/ILC	CD4+ T	CD4+ Trm KLRB1+CCR5+	Mixed
C19orf47	ses_cd:is_ti	0.0585448	ns	0.374698	0.914938	T/ILC	CD4+ T	CD4+ Trm KLRB1+CCR5+	Mixed
MRPL47	ses_cd:is_ti	-0.0286241	ns	0.374777	0.914938	T/ILC	CD4+ T	CD4+ Trm KLRB1+CCR5+	Mixed
AL035071.1	ses_cd:is_ti	-0.0625826	ns	0.374855	0.914938	T/ILC	CD4+ T	CD4+ Trm KLRB1+CCR5+	Mixed
ZNF32	ses_cd:is_ti	0.0374254	ns	0.374881	0.914938	T/ILC	CD4+ T	CD4+ Trm KLRB1+CCR5+	Mixed
LINC01806	ses_cd:is_ti	0.0566883	ns	0.374977	0.914938	T/ILC	CD4+ T	CD4+ Trm KLRB1+CCR5+	Mixed
GBF1	ses_cd:is_ti	-0.0233151	ns	0.375019	0.914938	T/ILC	CD4+ T	CD4+ Trm KLRB1+CCR5+	Mixed
HNRNPR	ses_cd:is_ti	-0.0270911	ns	0.375022	0.914938	T/ILC	CD4+ T	CD4+ Trm KLRB1+CCR5+	Mixed
LPGAT1	ses_cd:is_ti	0.0569925	ns	0.375023	0.914938	T/ILC	CD4+ T	CD4+ Trm KLRB1+CCR5+	Mixed
POLR2C	ses_cd:is_ti	-0.0363181	ns	0.375186	0.914938	T/ILC	CD4+ T	CD4+ Trm KLRB1+CCR5+	Mixed
KRIT1	ses_cd:is_ti	0.0288933	ns	0.375222	0.914938	T/ILC	CD4+ T	CD4+ Trm KLRB1+CCR5+	Mixed
KIAA0040	ses_cd:is_ti	0.0271481	ns	0.375275	0.914938	T/ILC	CD4+ T	CD4+ Trm KLRB1+CCR5+	Mixed
QPCT	ses_cd:is_ti	-0.0439297	ns	0.375275	0.914938	T/ILC	CD4+ T	CD4+ Trm KLRB1+CCR5+	Mixed
TTC9	ses_cd:is_ti	-0.042003	ns	0.375312	0.914938	T/ILC	CD4+ T	CD4+ Trm KLRB1+CCR5+	Mixed
PI4K2B	ses_cd:is_ti	0.0658825	ns	0.375511	0.914938	T/ILC	CD4+ T	CD4+ Trm KLRB1+CCR5+	Mixed
APIP	ses_cd:is_ti	0.0346391	ns	0.375591	0.914938	T/ILC	CD4+ T	CD4+ Trm KLRB1+CCR5+	Mixed
SIN3A	ses_cd:is_ti	0.0255523	ns	0.375663	0.914938	T/ILC	CD4+ T	CD4+ Trm KLRB1+CCR5+	Mixed
N6AMT1	ses_cd:is_ti	-0.0517933	ns	0.375671	0.914938	T/ILC	CD4+ T	CD4+ Trm KLRB1+CCR5+	Mixed
DGKQ	ses_cd:is_ti	-0.0640828	ns	0.375697	0.914938	T/ILC	CD4+ T	CD4+ Trm KLRB1+CCR5+	Mixed
ARMH3	ses_cd:is_ti	-0.0265294	ns	0.37576	0.914938	T/ILC	CD4+ T	CD4+ Trm KLRB1+CCR5+	Mixed
WDR74	ses_cd:is_ti	-0.0344838	ns	0.375799	0.914938	T/ILC	CD4+ T	CD4+ Trm KLRB1+CCR5+	Mixed
NUDT14	ses_cd:is_ti	-0.0608676	ns	0.375978	0.915187	T/ILC	CD4+ T	CD4+ Trm KLRB1+CCR5+	Mixed
LSM4	ses_cd:is_ti	-0.0253606	ns	0.376137	0.915223	T/ILC	CD4+ T	CD4+ Trm KLRB1+CCR5+	Mixed
HLCS	ses_cd:is_ti	-0.0409174	ns	0.376164	0.915223	T/ILC	CD4+ T	CD4+ Trm KLRB1+CCR5+	Mixed
ATL2	ses_cd:is_ti	0.0385758	ns	0.376276	0.915223	T/ILC	CD4+ T	CD4+ Trm KLRB1+CCR5+	Mixed
PECR	ses_cd:is_ti	0.0525508	ns	0.376558	0.915223	T/ILC	CD4+ T	CD4+ Trm KLRB1+CCR5+	Mixed
RFC2	ses_cd:is_ti	-0.0486901	ns	0.376578	0.915223	T/ILC	CD4+ T	CD4+ Trm KLRB1+CCR5+	Mixed
SKAP1-AS1	ses_cd:is_ti	-0.0359489	ns	0.376626	0.915223	T/ILC	CD4+ T	CD4+ Trm KLRB1+CCR5+	Mixed
RPE	ses_cd:is_ti	0.0380282	ns	0.376751	0.915223	T/ILC	CD4+ T	CD4+ Trm KLRB1+CCR5+	Mixed
ZNF652	ses_cd:is_ti	-0.0228967	ns	0.376755	0.915223	T/ILC	CD4+ T	CD4+ Trm KLRB1+CCR5+	Mixed
PUS10	ses_cd:is_ti	-0.0616065	ns	0.376814	0.915223	T/ILC	CD4+ T	CD4+ Trm KLRB1+CCR5+	Mixed
LRP12	ses_cd:is_ti	-0.0605806	ns	0.376878	0.915223	T/ILC	CD4+ T	CD4+ Trm KLRB1+CCR5+	Mixed
APOA1-AS	ses_cd:is_ti	-0.0618657	ns	0.376897	0.915223	T/ILC	CD4+ T	CD4+ Trm KLRB1+CCR5+	Mixed
ITCH	ses_cd:is_ti	0.0189781	ns	0.376975	0.915223	T/ILC	CD4+ T	CD4+ Trm KLRB1+CCR5+	Mixed
SNAI3	ses_cd:is_ti	0.0408966	ns	0.376987	0.915223	T/ILC	CD4+ T	CD4+ Trm KLRB1+CCR5+	Mixed
HMGN4	ses_cd:is_ti	-0.0277281	ns	0.37715	0.915249	T/ILC	CD4+ T	CD4+ Trm KLRB1+CCR5+	Mixed
TMCO6	ses_cd:is_ti	0.0496302	ns	0.377151	0.915249	T/ILC	CD4+ T	CD4+ Trm KLRB1+CCR5+	Mixed
CHEK2	ses_cd:is_ti	0.0551656	ns	0.377288	0.915364	T/ILC	CD4+ T	CD4+ Trm KLRB1+CCR5+	Mixed
C16orf87	ses_cd:is_ti	0.0423934	ns	0.377351	0.915364	T/ILC	CD4+ T	CD4+ Trm KLRB1+CCR5+	Mixed
PHLDA1	ses_cd:is_ti	0.066803	ns	0.377616	0.915692	T/ILC	CD4+ T	CD4+ Trm KLRB1+CCR5+	Mixed
AL390728.6	ses_cd:is_ti	-0.0466194	ns	0.377649	0.915692	T/ILC	CD4+ T	CD4+ Trm KLRB1+CCR5+	Mixed
IDH1	ses_cd:is_ti	-0.0688513	ns	0.377821	0.915692	T/ILC	CD4+ T	CD4+ Trm KLRB1+CCR5+	Mixed
AC245060.5	ses_cd:is_ti	0.056919	ns	0.377876	0.915692	T/ILC	CD4+ T	CD4+ Trm KLRB1+CCR5+	Mixed
PPP1R12C	ses_cd:is_ti	-0.0427075	ns	0.378116	0.915692	T/ILC	CD4+ T	CD4+ Trm KLRB1+CCR5+	Mixed
SF3B6	ses_cd:is_ti	0.0243238	ns	0.37823	0.915692	T/ILC	CD4+ T	CD4+ Trm KLRB1+CCR5+	Mixed
MAN1C1	ses_cd:is_ti	0.0401138	ns	0.378294	0.915692	T/ILC	CD4+ T	CD4+ Trm KLRB1+CCR5+	Mixed
STEAP1B	ses_cd:is_ti	-0.0601509	ns	0.378348	0.915692	T/ILC	CD4+ T	CD4+ Trm KLRB1+CCR5+	Mixed
COPS7B	ses_cd:is_ti	0.0363503	ns	0.378372	0.915692	T/ILC	CD4+ T	CD4+ Trm KLRB1+CCR5+	Mixed
AGO4	ses_cd:is_ti	-0.0303237	ns	0.378397	0.915692	T/ILC	CD4+ T	CD4+ Trm KLRB1+CCR5+	Mixed
URB1	ses_cd:is_ti	-0.0420075	ns	0.378464	0.915692	T/ILC	CD4+ T	CD4+ Trm KLRB1+CCR5+	Mixed
PPP1R13L	ses_cd:is_ti	-0.0736043	ns	0.378629	0.915692	T/ILC	CD4+ T	CD4+ Trm KLRB1+CCR5+	Mixed
ADI1	ses_cd:is_ti	-0.0339627	ns	0.378681	0.915692	T/ILC	CD4+ T	CD4+ Trm KLRB1+CCR5+	Mixed
AC084357.2	ses_cd:is_ti	-0.0634346	ns	0.378905	0.915692	T/ILC	CD4+ T	CD4+ Trm KLRB1+CCR5+	Mixed
RNASEH2B	ses_cd:is_ti	-0.0215084	ns	0.37909	0.915692	T/ILC	CD4+ T	CD4+ Trm KLRB1+CCR5+	Mixed
ATRAID	ses_cd:is_ti	-0.0286016	ns	0.379228	0.915692	T/ILC	CD4+ T	CD4+ Trm KLRB1+CCR5+	Mixed
DDHD2	ses_cd:is_ti	0.0260282	ns	0.379291	0.915692	T/ILC	CD4+ T	CD4+ Trm KLRB1+CCR5+	Mixed
ADAT1	ses_cd:is_ti	0.0369984	ns	0.379344	0.915692	T/ILC	CD4+ T	CD4+ Trm KLRB1+CCR5+	Mixed
CSNK1G3	ses_cd:is_ti	0.0232088	ns	0.37942	0.915692	T/ILC	CD4+ T	CD4+ Trm KLRB1+CCR5+	Mixed
AF111167.1	ses_cd:is_ti	-0.0591688	ns	0.379436	0.915692	T/ILC	CD4+ T	CD4+ Trm KLRB1+CCR5+	Mixed
ZNF570	ses_cd:is_ti	-0.0471206	ns	0.37945	0.915692	T/ILC	CD4+ T	CD4+ Trm KLRB1+CCR5+	Mixed
IFT74	ses_cd:is_ti	0.041474	ns	0.379514	0.915692	T/ILC	CD4+ T	CD4+ Trm KLRB1+CCR5+	Mixed
ANKAR	ses_cd:is_ti	0.0379172	ns	0.379559	0.915692	T/ILC	CD4+ T	CD4+ Trm KLRB1+CCR5+	Mixed
ZNF678	ses_cd:is_ti	0.0420696	ns	0.379679	0.915692	T/ILC	CD4+ T	CD4+ Trm KLRB1+CCR5+	Mixed
SNAPC2	ses_cd:is_ti	-0.0430159	ns	0.379681	0.915692	T/ILC	CD4+ T	CD4+ Trm KLRB1+CCR5+	Mixed
HLTF	ses_cd:is_ti	-0.0374497	ns	0.379706	0.915692	T/ILC	CD4+ T	CD4+ Trm KLRB1+CCR5+	Mixed
ANAPC7	ses_cd:is_ti	-0.0309572	ns	0.379907	0.915692	T/ILC	CD4+ T	CD4+ Trm KLRB1+CCR5+	Mixed
ZRANB2	ses_cd:is_ti	-0.0169955	ns	0.380005	0.915692	T/ILC	CD4+ T	CD4+ Trm KLRB1+CCR5+	Mixed
MTX1	ses_cd:is_ti	0.0430387	ns	0.380071	0.915692	T/ILC	CD4+ T	CD4+ Trm KLRB1+CCR5+	Mixed
PAN3	ses_cd:is_ti	0.0194671	ns	0.380336	0.915692	T/ILC	CD4+ T	CD4+ Trm KLRB1+CCR5+	Mixed
C7orf43	ses_cd:is_ti	0.0575208	ns	0.380339	0.915692	T/ILC	CD4+ T	CD4+ Trm KLRB1+CCR5+	Mixed
KLHL28	ses_cd:is_ti	-0.0245602	ns	0.38044	0.915692	T/ILC	CD4+ T	CD4+ Trm KLRB1+CCR5+	Mixed
PTTG1	ses_cd:is_ti	-0.0658171	ns	0.380573	0.915692	T/ILC	CD4+ T	CD4+ Trm KLRB1+CCR5+	Mixed
GP6	ses_cd:is_ti	-0.0572895	ns	0.380596	0.915692	T/ILC	CD4+ T	CD4+ Trm KLRB1+CCR5+	Mixed
TBC1D25	ses_cd:is_ti	-0.0458411	ns	0.380725	0.915692	T/ILC	CD4+ T	CD4+ Trm KLRB1+CCR5+	Mixed
CKS2	ses_cd:is_ti	0.0622329	ns	0.380743	0.915692	T/ILC	CD4+ T	CD4+ Trm KLRB1+CCR5+	Mixed
ARHGAP32	ses_cd:is_ti	0.104522	ns	0.380839	0.915692	T/ILC	CD4+ T	CD4+ Trm KLRB1+CCR5+	Mixed
DNASE2	ses_cd:is_ti	0.0408216	ns	0.380977	0.915692	T/ILC	CD4+ T	CD4+ Trm KLRB1+CCR5+	Mixed
ALYREF	ses_cd:is_ti	0.043572	ns	0.381069	0.915692	T/ILC	CD4+ T	CD4+ Trm KLRB1+CCR5+	Mixed
NLRP2	ses_cd:is_ti	-0.0615313	ns	0.381084	0.915692	T/ILC	CD4+ T	CD4+ Trm KLRB1+CCR5+	Mixed
NUDT19	ses_cd:is_ti	-0.0400949	ns	0.381088	0.915692	T/ILC	CD4+ T	CD4+ Trm KLRB1+CCR5+	Mixed
FBXO4	ses_cd:is_ti	0.0427302	ns	0.381162	0.915692	T/ILC	CD4+ T	CD4+ Trm KLRB1+CCR5+	Mixed
RNF111	ses_cd:is_ti	-0.0204944	ns	0.381284	0.915692	T/ILC	CD4+ T	CD4+ Trm KLRB1+CCR5+	Mixed
C21orf58	ses_cd:is_ti	-0.0681394	ns	0.381373	0.915692	T/ILC	CD4+ T	CD4+ Trm KLRB1+CCR5+	Mixed
ATP2A2	ses_cd:is_ti	0.0389687	ns	0.381411	0.915692	T/ILC	CD4+ T	CD4+ Trm KLRB1+CCR5+	Mixed
RBM25	ses_cd:is_ti	-0.0188157	ns	0.381607	0.915692	T/ILC	CD4+ T	CD4+ Trm KLRB1+CCR5+	Mixed
PRKG1	ses_cd:is_ti	-0.128268	ns	0.381609	0.915692	T/ILC	CD4+ T	CD4+ Trm KLRB1+CCR5+	Mixed
CCDC86	ses_cd:is_ti	0.0630023	ns	0.381658	0.915692	T/ILC	CD4+ T	CD4+ Trm KLRB1+CCR5+	Mixed
AC009690.2	ses_cd:is_ti	-0.0442302	ns	0.381687	0.915692	T/ILC	CD4+ T	CD4+ Trm KLRB1+CCR5+	Mixed
KLHDC2	ses_cd:is_ti	0.0249447	ns	0.382016	0.915692	T/ILC	CD4+ T	CD4+ Trm KLRB1+CCR5+	Mixed
UBA5	ses_cd:is_ti	-0.0263788	ns	0.382173	0.915692	T/ILC	CD4+ T	CD4+ Trm KLRB1+CCR5+	Mixed
ZNF274	ses_cd:is_ti	-0.0343567	ns	0.38225	0.915692	T/ILC	CD4+ T	CD4+ Trm KLRB1+CCR5+	Mixed
PTPN12	ses_cd:is_ti	0.0453696	ns	0.38239	0.915692	T/ILC	CD4+ T	CD4+ Trm KLRB1+CCR5+	Mixed
BOD1L1	ses_cd:is_ti	-0.0226129	ns	0.382511	0.915692	T/ILC	CD4+ T	CD4+ Trm KLRB1+CCR5+	Mixed
ABHD5	ses_cd:is_ti	0.0439908	ns	0.382629	0.915692	T/ILC	CD4+ T	CD4+ Trm KLRB1+CCR5+	Mixed
RBBP4	ses_cd:is_ti	0.0203825	ns	0.382795	0.915692	T/ILC	CD4+ T	CD4+ Trm KLRB1+CCR5+	Mixed
ANXA7	ses_cd:is_ti	0.0218839	ns	0.382931	0.915692	T/ILC	CD4+ T	CD4+ Trm KLRB1+CCR5+	Mixed
SUPT3H	ses_cd:is_ti	0.0222353	ns	0.382945	0.915692	T/ILC	CD4+ T	CD4+ Trm KLRB1+CCR5+	Mixed
AC010978.1	ses_cd:is_ti	0.0418269	ns	0.382981	0.915692	T/ILC	CD4+ T	CD4+ Trm KLRB1+CCR5+	Mixed
EDC3	ses_cd:is_ti	0.0417731	ns	0.383166	0.915692	T/ILC	CD4+ T	CD4+ Trm KLRB1+CCR5+	Mixed
WDSUB1	ses_cd:is_ti	0.0491031	ns	0.383213	0.915692	T/ILC	CD4+ T	CD4+ Trm KLRB1+CCR5+	Mixed
ODR4	ses_cd:is_ti	0.0410932	ns	0.383234	0.915692	T/ILC	CD4+ T	CD4+ Trm KLRB1+CCR5+	Mixed
DNAJB1	ses_cd:is_ti	0.029096	ns	0.383253	0.915692	T/ILC	CD4+ T	CD4+ Trm KLRB1+CCR5+	Mixed
FBXO48	ses_cd:is_ti	-0.0492827	ns	0.383283	0.915692	T/ILC	CD4+ T	CD4+ Trm KLRB1+CCR5+	Mixed
AMIGO2	ses_cd:is_ti	-0.051004	ns	0.38337	0.915692	T/ILC	CD4+ T	CD4+ Trm KLRB1+CCR5+	Mixed
DIAPH1	ses_cd:is_ti	0.0185223	ns	0.383428	0.915692	T/ILC	CD4+ T	CD4+ Trm KLRB1+CCR5+	Mixed
SH3KBP1	ses_cd:is_ti	0.0155295	ns	0.383528	0.915692	T/ILC	CD4+ T	CD4+ Trm KLRB1+CCR5+	Mixed
CYTH2	ses_cd:is_ti	0.0444636	ns	0.383622	0.915692	T/ILC	CD4+ T	CD4+ Trm KLRB1+CCR5+	Mixed
LRRFIP1	ses_cd:is_ti	-0.0133952	ns	0.383714	0.915692	T/ILC	CD4+ T	CD4+ Trm KLRB1+CCR5+	Mixed
STARD3NL	ses_cd:is_ti	0.0405052	ns	0.383785	0.915692	T/ILC	CD4+ T	CD4+ Trm KLRB1+CCR5+	Mixed
PSMC6	ses_cd:is_ti	-0.0288608	ns	0.383811	0.915692	T/ILC	CD4+ T	CD4+ Trm KLRB1+CCR5+	Mixed
AC044840.1	ses_cd:is_ti	0.0578201	ns	0.384019	0.915692	T/ILC	CD4+ T	CD4+ Trm KLRB1+CCR5+	Mixed
UQCR10	ses_cd:is_ti	-0.0272974	ns	0.384049	0.915692	T/ILC	CD4+ T	CD4+ Trm KLRB1+CCR5+	Mixed
RDH13	ses_cd:is_ti	-0.0469045	ns	0.384081	0.915692	T/ILC	CD4+ T	CD4+ Trm KLRB1+CCR5+	Mixed
LAT	ses_cd:is_ti	-0.019977	ns	0.384125	0.915692	T/ILC	CD4+ T	CD4+ Trm KLRB1+CCR5+	Mixed
ABT1	ses_cd:is_ti	0.0302254	ns	0.384324	0.915692	T/ILC	CD4+ T	CD4+ Trm KLRB1+CCR5+	Mixed
AGAP2	ses_cd:is_ti	0.0359057	ns	0.384418	0.915692	T/ILC	CD4+ T	CD4+ Trm KLRB1+CCR5+	Mixed
PRKN	ses_cd:is_ti	0.0515333	ns	0.384422	0.915692	T/ILC	CD4+ T	CD4+ Trm KLRB1+CCR5+	Mixed
LENG9	ses_cd:is_ti	0.0733136	ns	0.384519	0.915692	T/ILC	CD4+ T	CD4+ Trm KLRB1+CCR5+	Mixed
DAG1	ses_cd:is_ti	-0.0591413	ns	0.384581	0.915692	T/ILC	CD4+ T	CD4+ Trm KLRB1+CCR5+	Mixed
ALG14	ses_cd:is_ti	-0.0555382	ns	0.384594	0.915692	T/ILC	CD4+ T	CD4+ Trm KLRB1+CCR5+	Mixed
CARD11	ses_cd:is_ti	-0.0179933	ns	0.384704	0.915692	T/ILC	CD4+ T	CD4+ Trm KLRB1+CCR5+	Mixed
SNRNP40	ses_cd:is_ti	0.027558	ns	0.384706	0.915692	T/ILC	CD4+ T	CD4+ Trm KLRB1+CCR5+	Mixed
AC016708.1	ses_cd:is_ti	0.0489371	ns	0.384795	0.915692	T/ILC	CD4+ T	CD4+ Trm KLRB1+CCR5+	Mixed
ZFYVE26	ses_cd:is_ti	0.041308	ns	0.384979	0.915692	T/ILC	CD4+ T	CD4+ Trm KLRB1+CCR5+	Mixed
DCAF13	ses_cd:is_ti	-0.0354191	ns	0.385034	0.915692	T/ILC	CD4+ T	CD4+ Trm KLRB1+CCR5+	Mixed
MTRR	ses_cd:is_ti	0.031688	ns	0.385115	0.915692	T/ILC	CD4+ T	CD4+ Trm KLRB1+CCR5+	Mixed
ABHD2	ses_cd:is_ti	0.0503078	ns	0.385117	0.915692	T/ILC	CD4+ T	CD4+ Trm KLRB1+CCR5+	Mixed
MCPH1-AS1	ses_cd:is_ti	0.0436606	ns	0.385134	0.915692	T/ILC	CD4+ T	CD4+ Trm KLRB1+CCR5+	Mixed
AC005332.4	ses_cd:is_ti	-0.0642947	ns	0.385159	0.915692	T/ILC	CD4+ T	CD4+ Trm KLRB1+CCR5+	Mixed
GAA	ses_cd:is_ti	-0.0529297	ns	0.385192	0.915692	T/ILC	CD4+ T	CD4+ Trm KLRB1+CCR5+	Mixed
AHSA1	ses_cd:is_ti	0.034597	ns	0.385277	0.915692	T/ILC	CD4+ T	CD4+ Trm KLRB1+CCR5+	Mixed
S100A10	ses_cd:is_ti	-0.0288077	ns	0.385422	0.915692	T/ILC	CD4+ T	CD4+ Trm KLRB1+CCR5+	Mixed
HIST1H4C	ses_cd:is_ti	0.0329153	ns	0.385517	0.915692	T/ILC	CD4+ T	CD4+ Trm KLRB1+CCR5+	Mixed
LTN1	ses_cd:is_ti	-0.0269355	ns	0.385551	0.915692	T/ILC	CD4+ T	CD4+ Trm KLRB1+CCR5+	Mixed
ZC3H11A	ses_cd:is_ti	-0.0652343	ns	0.385562	0.915692	T/ILC	CD4+ T	CD4+ Trm KLRB1+CCR5+	Mixed
EXOSC6	ses_cd:is_ti	0.0295975	ns	0.385576	0.915692	T/ILC	CD4+ T	CD4+ Trm KLRB1+CCR5+	Mixed
VCPKMT	ses_cd:is_ti	0.0294637	ns	0.385623	0.915692	T/ILC	CD4+ T	CD4+ Trm KLRB1+CCR5+	Mixed
CITED4	ses_cd:is_ti	-0.051592	ns	0.38564	0.915692	T/ILC	CD4+ T	CD4+ Trm KLRB1+CCR5+	Mixed
AL034405.1	ses_cd:is_ti	-0.0456557	ns	0.385748	0.915692	T/ILC	CD4+ T	CD4+ Trm KLRB1+CCR5+	Mixed
EBLN3P	ses_cd:is_ti	-0.0261348	ns	0.385807	0.915692	T/ILC	CD4+ T	CD4+ Trm KLRB1+CCR5+	Mixed
ANKRD46	ses_cd:is_ti	0.0362997	ns	0.385887	0.915692	T/ILC	CD4+ T	CD4+ Trm KLRB1+CCR5+	Mixed
CNOT7	ses_cd:is_ti	0.0244836	ns	0.385923	0.915692	T/ILC	CD4+ T	CD4+ Trm KLRB1+CCR5+	Mixed
SLC46A3	ses_cd:is_ti	0.0851264	ns	0.385939	0.915692	T/ILC	CD4+ T	CD4+ Trm KLRB1+CCR5+	Mixed
ABCD2	ses_cd:is_ti	0.0309995	ns	0.385996	0.915692	T/ILC	CD4+ T	CD4+ Trm KLRB1+CCR5+	Mixed
LINC00221	ses_cd:is_ti	-0.0542546	ns	0.386007	0.915692	T/ILC	CD4+ T	CD4+ Trm KLRB1+CCR5+	Mixed
CGAS	ses_cd:is_ti	0.0328066	ns	0.386016	0.915692	T/ILC	CD4+ T	CD4+ Trm KLRB1+CCR5+	Mixed
TNFRSF1B	ses_cd:is_ti	0.0304478	ns	0.386188	0.915692	T/ILC	CD4+ T	CD4+ Trm KLRB1+CCR5+	Mixed
SCAPER	ses_cd:is_ti	-0.0232547	ns	0.386197	0.915692	T/ILC	CD4+ T	CD4+ Trm KLRB1+CCR5+	Mixed
GSPT2	ses_cd:is_ti	-0.0466565	ns	0.386232	0.915692	T/ILC	CD4+ T	CD4+ Trm KLRB1+CCR5+	Mixed
CPSF3	ses_cd:is_ti	0.0388898	ns	0.386252	0.915692	T/ILC	CD4+ T	CD4+ Trm KLRB1+CCR5+	Mixed
PTGER2	ses_cd:is_ti	-0.0301003	ns	0.3863	0.915692	T/ILC	CD4+ T	CD4+ Trm KLRB1+CCR5+	Mixed
CD38	ses_cd:is_ti	0.0593054	ns	0.38642	0.915692	T/ILC	CD4+ T	CD4+ Trm KLRB1+CCR5+	Mixed
AL158832.1	ses_cd:is_ti	-0.0645702	ns	0.386444	0.915692	T/ILC	CD4+ T	CD4+ Trm KLRB1+CCR5+	Mixed
NCDN	ses_cd:is_ti	0.0443182	ns	0.386452	0.915692	T/ILC	CD4+ T	CD4+ Trm KLRB1+CCR5+	Mixed
SMYD5	ses_cd:is_ti	0.0549347	ns	0.386475	0.915692	T/ILC	CD4+ T	CD4+ Trm KLRB1+CCR5+	Mixed
SERINC3	ses_cd:is_ti	0.0259431	ns	0.386613	0.915692	T/ILC	CD4+ T	CD4+ Trm KLRB1+CCR5+	Mixed
HARS2	ses_cd:is_ti	0.0355512	ns	0.386665	0.915692	T/ILC	CD4+ T	CD4+ Trm KLRB1+CCR5+	Mixed
ARHGAP21	ses_cd:is_ti	-0.0602364	ns	0.386772	0.915692	T/ILC	CD4+ T	CD4+ Trm KLRB1+CCR5+	Mixed
RFXANK	ses_cd:is_ti	0.0324183	ns	0.386847	0.915692	T/ILC	CD4+ T	CD4+ Trm KLRB1+CCR5+	Mixed
C6orf47	ses_cd:is_ti	-0.0419206	ns	0.386882	0.915692	T/ILC	CD4+ T	CD4+ Trm KLRB1+CCR5+	Mixed
TNFAIP8L1	ses_cd:is_ti	0.0418349	ns	0.386928	0.915692	T/ILC	CD4+ T	CD4+ Trm KLRB1+CCR5+	Mixed
SPHK2	ses_cd:is_ti	0.0426396	ns	0.386951	0.915692	T/ILC	CD4+ T	CD4+ Trm KLRB1+CCR5+	Mixed
DDT	ses_cd:is_ti	0.0420627	ns	0.386981	0.915692	T/ILC	CD4+ T	CD4+ Trm KLRB1+CCR5+	Mixed
RNF145	ses_cd:is_ti	0.0237268	ns	0.387616	0.917012	T/ILC	CD4+ T	CD4+ Trm KLRB1+CCR5+	Mixed
B4GALT1	ses_cd:is_ti	0.0238993	ns	0.387794	0.917128	T/ILC	CD4+ T	CD4+ Trm KLRB1+CCR5+	Mixed
LUZP1	ses_cd:is_ti	0.0494114	ns	0.387818	0.917128	T/ILC	CD4+ T	CD4+ Trm KLRB1+CCR5+	Mixed
PSMG1	ses_cd:is_ti	0.0418879	ns	0.387954	0.917213	T/ILC	CD4+ T	CD4+ Trm KLRB1+CCR5+	Mixed
PARP10	ses_cd:is_ti	0.0446203	ns	0.388007	0.917213	T/ILC	CD4+ T	CD4+ Trm KLRB1+CCR5+	Mixed
PRAG1	ses_cd:is_ti	0.0789489	ns	0.388173	0.917424	T/ILC	CD4+ T	CD4+ Trm KLRB1+CCR5+	Mixed
CRY2	ses_cd:is_ti	-0.0370359	ns	0.388408	0.917797	T/ILC	CD4+ T	CD4+ Trm KLRB1+CCR5+	Mixed
LINC01644	ses_cd:is_ti	-0.0669239	ns	0.388601	0.918073	T/ILC	CD4+ T	CD4+ Trm KLRB1+CCR5+	Mixed
FAAP20	ses_cd:is_ti	-0.0286947	ns	0.388984	0.918081	T/ILC	CD4+ T	CD4+ Trm KLRB1+CCR5+	Mixed
ZNF267	ses_cd:is_ti	0.0295548	ns	0.389291	0.918081	T/ILC	CD4+ T	CD4+ Trm KLRB1+CCR5+	Mixed
EMC4	ses_cd:is_ti	-0.028708	ns	0.3893	0.918081	T/ILC	CD4+ T	CD4+ Trm KLRB1+CCR5+	Mixed
FEM1C	ses_cd:is_ti	-0.0433149	ns	0.389377	0.918081	T/ILC	CD4+ T	CD4+ Trm KLRB1+CCR5+	Mixed
USP30-AS1	ses_cd:is_ti	-0.0469333	ns	0.389425	0.918081	T/ILC	CD4+ T	CD4+ Trm KLRB1+CCR5+	Mixed
MZT2B	ses_cd:is_ti	0.0189708	ns	0.389495	0.918081	T/ILC	CD4+ T	CD4+ Trm KLRB1+CCR5+	Mixed
AC011933.4	ses_cd:is_ti	0.0388941	ns	0.389543	0.918081	T/ILC	CD4+ T	CD4+ Trm KLRB1+CCR5+	Mixed
PKN2-AS1	ses_cd:is_ti	0.056783	ns	0.389564	0.918081	T/ILC	CD4+ T	CD4+ Trm KLRB1+CCR5+	Mixed
ALS2CR12	ses_cd:is_ti	-0.0557014	ns	0.389585	0.918081	T/ILC	CD4+ T	CD4+ Trm KLRB1+CCR5+	Mixed
AL110118.2	ses_cd:is_ti	0.0566601	ns	0.389638	0.918081	T/ILC	CD4+ T	CD4+ Trm KLRB1+CCR5+	Mixed
AC005695.2	ses_cd:is_ti	0.041923	ns	0.389679	0.918081	T/ILC	CD4+ T	CD4+ Trm KLRB1+CCR5+	Mixed
AC244131.2	ses_cd:is_ti	0.0662062	ns	0.389721	0.918081	T/ILC	CD4+ T	CD4+ Trm KLRB1+CCR5+	Mixed
AC011287.1	ses_cd:is_ti	-0.0872626	ns	0.389814	0.918081	T/ILC	CD4+ T	CD4+ Trm KLRB1+CCR5+	Mixed
SCGB2B2	ses_cd:is_ti	0.053489	ns	0.389873	0.918081	T/ILC	CD4+ T	CD4+ Trm KLRB1+CCR5+	Mixed
CEBPD	ses_cd:is_ti	-0.0738934	ns	0.389889	0.918081	T/ILC	CD4+ T	CD4+ Trm KLRB1+CCR5+	Mixed
OLFM2	ses_cd:is_ti	-0.0485434	ns	0.389919	0.918081	T/ILC	CD4+ T	CD4+ Trm KLRB1+CCR5+	Mixed
PUM1	ses_cd:is_ti	0.0227375	ns	0.390014	0.918081	T/ILC	CD4+ T	CD4+ Trm KLRB1+CCR5+	Mixed
NCOA2	ses_cd:is_ti	-0.0184573	ns	0.390104	0.918081	T/ILC	CD4+ T	CD4+ Trm KLRB1+CCR5+	Mixed
USP11	ses_cd:is_ti	-0.040198	ns	0.390136	0.918081	T/ILC	CD4+ T	CD4+ Trm KLRB1+CCR5+	Mixed
EEF1AKMT1	ses_cd:is_ti	0.0405278	ns	0.390201	0.918081	T/ILC	CD4+ T	CD4+ Trm KLRB1+CCR5+	Mixed
NSG1	ses_cd:is_ti	0.0508648	ns	0.390217	0.918081	T/ILC	CD4+ T	CD4+ Trm KLRB1+CCR5+	Mixed
NKAP	ses_cd:is_ti	-0.0295698	ns	0.390393	0.918311	T/ILC	CD4+ T	CD4+ Trm KLRB1+CCR5+	Mixed
ARHGAP45	ses_cd:is_ti	0.0246328	ns	0.390511	0.918311	T/ILC	CD4+ T	CD4+ Trm KLRB1+CCR5+	Mixed
N4BP2	ses_cd:is_ti	0.0383973	ns	0.390545	0.918311	T/ILC	CD4+ T	CD4+ Trm KLRB1+CCR5+	Mixed
SH3BGRL	ses_cd:is_ti	-0.0167229	ns	0.390658	0.918395	T/ILC	CD4+ T	CD4+ Trm KLRB1+CCR5+	Mixed
UBE2L3	ses_cd:is_ti	-0.0175323	ns	0.390837	0.918487	T/ILC	CD4+ T	CD4+ Trm KLRB1+CCR5+	Mixed
TIMM22	ses_cd:is_ti	0.0413733	ns	0.390979	0.918487	T/ILC	CD4+ T	CD4+ Trm KLRB1+CCR5+	Mixed
SETD3	ses_cd:is_ti	-0.0297325	ns	0.391049	0.918487	T/ILC	CD4+ T	CD4+ Trm KLRB1+CCR5+	Mixed
MCL1	ses_cd:is_ti	0.0216535	ns	0.391095	0.918487	T/ILC	CD4+ T	CD4+ Trm KLRB1+CCR5+	Mixed
R3HDM1	ses_cd:is_ti	0.0214027	ns	0.391153	0.918487	T/ILC	CD4+ T	CD4+ Trm KLRB1+CCR5+	Mixed
PPP6R1	ses_cd:is_ti	0.026385	ns	0.391248	0.918487	T/ILC	CD4+ T	CD4+ Trm KLRB1+CCR5+	Mixed
HOOK3	ses_cd:is_ti	-0.0231965	ns	0.391388	0.918487	T/ILC	CD4+ T	CD4+ Trm KLRB1+CCR5+	Mixed
PHF3	ses_cd:is_ti	-0.0190756	ns	0.391424	0.918487	T/ILC	CD4+ T	CD4+ Trm KLRB1+CCR5+	Mixed
MYSM1	ses_cd:is_ti	-0.0261694	ns	0.39144	0.918487	T/ILC	CD4+ T	CD4+ Trm KLRB1+CCR5+	Mixed
CXorf38	ses_cd:is_ti	0.0258134	ns	0.391465	0.918487	T/ILC	CD4+ T	CD4+ Trm KLRB1+CCR5+	Mixed
COX5A	ses_cd:is_ti	0.0328973	ns	0.391543	0.91849	T/ILC	CD4+ T	CD4+ Trm KLRB1+CCR5+	Mixed
RRP7A	ses_cd:is_ti	-0.0328811	ns	0.391694	0.918499	T/ILC	CD4+ T	CD4+ Trm KLRB1+CCR5+	Mixed
FPGT	ses_cd:is_ti	-0.0571417	ns	0.3917	0.918499	T/ILC	CD4+ T	CD4+ Trm KLRB1+CCR5+	Mixed
IMMP1L	ses_cd:is_ti	-0.0274271	ns	0.391854	0.918678	T/ILC	CD4+ T	CD4+ Trm KLRB1+CCR5+	Mixed
NCKAP1L	ses_cd:is_ti	0.0217617	ns	0.39193	0.918678	T/ILC	CD4+ T	CD4+ Trm KLRB1+CCR5+	Mixed
ATF7	ses_cd:is_ti	-0.0376516	ns	0.392131	0.918872	T/ILC	CD4+ T	CD4+ Trm KLRB1+CCR5+	Mixed
AL138760.1	ses_cd:is_ti	0.0673457	ns	0.392206	0.918872	T/ILC	CD4+ T	CD4+ Trm KLRB1+CCR5+	Mixed
DOCK2	ses_cd:is_ti	0.0142072	ns	0.392263	0.918872	T/ILC	CD4+ T	CD4+ Trm KLRB1+CCR5+	Mixed
NUMA1	ses_cd:is_ti	-0.0355882	ns	0.392444	0.918872	T/ILC	CD4+ T	CD4+ Trm KLRB1+CCR5+	Mixed
PNPLA7	ses_cd:is_ti	-0.0793856	ns	0.392445	0.918872	T/ILC	CD4+ T	CD4+ Trm KLRB1+CCR5+	Mixed
E2F5	ses_cd:is_ti	0.0557302	ns	0.392519	0.918872	T/ILC	CD4+ T	CD4+ Trm KLRB1+CCR5+	Mixed
ATP6V1F	ses_cd:is_ti	-0.0241537	ns	0.392551	0.918872	T/ILC	CD4+ T	CD4+ Trm KLRB1+CCR5+	Mixed
GPR180	ses_cd:is_ti	-0.0478519	ns	0.392641	0.918903	T/ILC	CD4+ T	CD4+ Trm KLRB1+CCR5+	Mixed
IGSF22	ses_cd:is_ti	-0.0508923	ns	0.392786	0.919033	T/ILC	CD4+ T	CD4+ Trm KLRB1+CCR5+	Mixed
RP9	ses_cd:is_ti	0.0406057	ns	0.39285	0.919033	T/ILC	CD4+ T	CD4+ Trm KLRB1+CCR5+	Mixed
TRIM73	ses_cd:is_ti	0.0325335	ns	0.393096	0.919184	T/ILC	CD4+ T	CD4+ Trm KLRB1+CCR5+	Mixed
IL24	ses_cd:is_ti	0.0633371	ns	0.393154	0.919184	T/ILC	CD4+ T	CD4+ Trm KLRB1+CCR5+	Mixed
ERLEC1	ses_cd:is_ti	0.0254667	ns	0.393257	0.919184	T/ILC	CD4+ T	CD4+ Trm KLRB1+CCR5+	Mixed
PLPP6	ses_cd:is_ti	-0.0482378	ns	0.393284	0.919184	T/ILC	CD4+ T	CD4+ Trm KLRB1+CCR5+	Mixed
ZC3H6	ses_cd:is_ti	-0.0295305	ns	0.393356	0.919184	T/ILC	CD4+ T	CD4+ Trm KLRB1+CCR5+	Mixed
AC087500.1	ses_cd:is_ti	-0.0463912	ns	0.393437	0.919184	T/ILC	CD4+ T	CD4+ Trm KLRB1+CCR5+	Mixed
C15orf39	ses_cd:is_ti	-0.0530632	ns	0.393453	0.919184	T/ILC	CD4+ T	CD4+ Trm KLRB1+CCR5+	Mixed
HCG17	ses_cd:is_ti	-0.0327441	ns	0.393733	0.919577	T/ILC	CD4+ T	CD4+ Trm KLRB1+CCR5+	Mixed
SEPT2	ses_cd:is_ti	-0.0218168	ns	0.393775	0.919577	T/ILC	CD4+ T	CD4+ Trm KLRB1+CCR5+	Mixed
QRICH1	ses_cd:is_ti	-0.0279038	ns	0.394017	0.919934	T/ILC	CD4+ T	CD4+ Trm KLRB1+CCR5+	Mixed
NCKAP5L	ses_cd:is_ti	-0.0433719	ns	0.394157	0.919934	T/ILC	CD4+ T	CD4+ Trm KLRB1+CCR5+	Mixed
FAM153B	ses_cd:is_ti	0.0605657	ns	0.394286	0.919934	T/ILC	CD4+ T	CD4+ Trm KLRB1+CCR5+	Mixed
HACD3	ses_cd:is_ti	0.0328259	ns	0.394349	0.919934	T/ILC	CD4+ T	CD4+ Trm KLRB1+CCR5+	Mixed
TRGV3	ses_cd:is_ti	-0.0588167	ns	0.394426	0.919934	T/ILC	CD4+ T	CD4+ Trm KLRB1+CCR5+	Mixed
PCMT1	ses_cd:is_ti	0.0216367	ns	0.394441	0.919934	T/ILC	CD4+ T	CD4+ Trm KLRB1+CCR5+	Mixed
CENPJ	ses_cd:is_ti	-0.0476184	ns	0.394598	0.919934	T/ILC	CD4+ T	CD4+ Trm KLRB1+CCR5+	Mixed
DCTPP1	ses_cd:is_ti	-0.0428241	ns	0.394669	0.919934	T/ILC	CD4+ T	CD4+ Trm KLRB1+CCR5+	Mixed
STRADB	ses_cd:is_ti	-0.0399931	ns	0.394687	0.919934	T/ILC	CD4+ T	CD4+ Trm KLRB1+CCR5+	Mixed
STK4	ses_cd:is_ti	0.0133702	ns	0.394777	0.919934	T/ILC	CD4+ T	CD4+ Trm KLRB1+CCR5+	Mixed
NDUFB11	ses_cd:is_ti	0.0204864	ns	0.394783	0.919934	T/ILC	CD4+ T	CD4+ Trm KLRB1+CCR5+	Mixed
FARP2	ses_cd:is_ti	-0.0737477	ns	0.394908	0.919934	T/ILC	CD4+ T	CD4+ Trm KLRB1+CCR5+	Mixed
MED18	ses_cd:is_ti	-0.0465313	ns	0.394928	0.919934	T/ILC	CD4+ T	CD4+ Trm KLRB1+CCR5+	Mixed
RALGDS	ses_cd:is_ti	0.0375247	ns	0.395118	0.920198	T/ILC	CD4+ T	CD4+ Trm KLRB1+CCR5+	Mixed
AC145422.1	ses_cd:is_ti	-0.0534486	ns	0.395241	0.920271	T/ILC	CD4+ T	CD4+ Trm KLRB1+CCR5+	Mixed
USP25	ses_cd:is_ti	0.0173158	ns	0.395329	0.920271	T/ILC	CD4+ T	CD4+ Trm KLRB1+CCR5+	Mixed
CNOT4	ses_cd:is_ti	-0.0188441	ns	0.395441	0.920271	T/ILC	CD4+ T	CD4+ Trm KLRB1+CCR5+	Mixed
ELAC1	ses_cd:is_ti	-0.0446688	ns	0.395457	0.920271	T/ILC	CD4+ T	CD4+ Trm KLRB1+CCR5+	Mixed
TOP1	ses_cd:is_ti	0.0187508	ns	0.395647	0.92036	T/ILC	CD4+ T	CD4+ Trm KLRB1+CCR5+	Mixed
NDUFS8	ses_cd:is_ti	0.0265682	ns	0.395704	0.92036	T/ILC	CD4+ T	CD4+ Trm KLRB1+CCR5+	Mixed
SMYD2	ses_cd:is_ti	-0.0324287	ns	0.395781	0.92036	T/ILC	CD4+ T	CD4+ Trm KLRB1+CCR5+	Mixed
AKR1A1	ses_cd:is_ti	-0.0403614	ns	0.395819	0.92036	T/ILC	CD4+ T	CD4+ Trm KLRB1+CCR5+	Mixed
TTC9C	ses_cd:is_ti	0.0323038	ns	0.395957	0.92036	T/ILC	CD4+ T	CD4+ Trm KLRB1+CCR5+	Mixed
CYB561D2-1	ses_cd:is_ti	-0.0488028	ns	0.396086	0.92036	T/ILC	CD4+ T	CD4+ Trm KLRB1+CCR5+	Mixed
GNE	ses_cd:is_ti	-0.0641231	ns	0.396214	0.92036	T/ILC	CD4+ T	CD4+ Trm KLRB1+CCR5+	Mixed
AC073610.3	ses_cd:is_ti	-0.0571604	ns	0.396216	0.92036	T/ILC	CD4+ T	CD4+ Trm KLRB1+CCR5+	Mixed
TMEM126B	ses_cd:is_ti	-0.0256333	ns	0.396224	0.92036	T/ILC	CD4+ T	CD4+ Trm KLRB1+CCR5+	Mixed
AL158068.2	ses_cd:is_ti	-0.0563967	ns	0.396316	0.92036	T/ILC	CD4+ T	CD4+ Trm KLRB1+CCR5+	Mixed
B9D2	ses_cd:is_ti	0.0458888	ns	0.396342	0.92036	T/ILC	CD4+ T	CD4+ Trm KLRB1+CCR5+	Mixed
LMO4	ses_cd:is_ti	-0.0262422	ns	0.396556	0.920494	T/ILC	CD4+ T	CD4+ Trm KLRB1+CCR5+	Mixed
SEPSECS-AS1	ses_cd:is_ti	0.0537444	ns	0.396585	0.920494	T/ILC	CD4+ T	CD4+ Trm KLRB1+CCR5+	Mixed
EWSR1	ses_cd:is_ti	0.0245653	ns	0.396631	0.920494	T/ILC	CD4+ T	CD4+ Trm KLRB1+CCR5+	Mixed
SELENOH	ses_cd:is_ti	0.0217996	ns	0.396752	0.920583	T/ILC	CD4+ T	CD4+ Trm KLRB1+CCR5+	Mixed
ZNF75A	ses_cd:is_ti	0.0303358	ns	0.396823	0.920583	T/ILC	CD4+ T	CD4+ Trm KLRB1+CCR5+	Mixed
RMRP	ses_cd:is_ti	0.0647701	ns	0.397002	0.920696	T/ILC	CD4+ T	CD4+ Trm KLRB1+CCR5+	Mixed
ZNF432	ses_cd:is_ti	0.0340149	ns	0.397025	0.920696	T/ILC	CD4+ T	CD4+ Trm KLRB1+CCR5+	Mixed
LARS2	ses_cd:is_ti	-0.0342063	ns	0.397148	0.920799	T/ILC	CD4+ T	CD4+ Trm KLRB1+CCR5+	Mixed
RAB30	ses_cd:is_ti	0.0446663	ns	0.397289	0.920799	T/ILC	CD4+ T	CD4+ Trm KLRB1+CCR5+	Mixed
CREBRF	ses_cd:is_ti	0.026693	ns	0.397301	0.920799	T/ILC	CD4+ T	CD4+ Trm KLRB1+CCR5+	Mixed
PHKG2	ses_cd:is_ti	0.042643	ns	0.397642	0.921029	T/ILC	CD4+ T	CD4+ Trm KLRB1+CCR5+	Mixed
NIPA1	ses_cd:is_ti	0.0422167	ns	0.397683	0.921029	T/ILC	CD4+ T	CD4+ Trm KLRB1+CCR5+	Mixed
AC008781.2	ses_cd:is_ti	0.0517361	ns	0.397728	0.921029	T/ILC	CD4+ T	CD4+ Trm KLRB1+CCR5+	Mixed
PTPN6	ses_cd:is_ti	-0.0236277	ns	0.397821	0.921029	T/ILC	CD4+ T	CD4+ Trm KLRB1+CCR5+	Mixed
ARSB	ses_cd:is_ti	-0.0448698	ns	0.397862	0.921029	T/ILC	CD4+ T	CD4+ Trm KLRB1+CCR5+	Mixed
ZBTB49	ses_cd:is_ti	-0.0415753	ns	0.398007	0.921029	T/ILC	CD4+ T	CD4+ Trm KLRB1+CCR5+	Mixed
AC023632.2	ses_cd:is_ti	0.0472257	ns	0.398008	0.921029	T/ILC	CD4+ T	CD4+ Trm KLRB1+CCR5+	Mixed
DPY19L1	ses_cd:is_ti	0.0336784	ns	0.39803	0.921029	T/ILC	CD4+ T	CD4+ Trm KLRB1+CCR5+	Mixed
GSTO1	ses_cd:is_ti	0.0405899	ns	0.398292	0.921029	T/ILC	CD4+ T	CD4+ Trm KLRB1+CCR5+	Mixed
TBCA	ses_cd:is_ti	0.0157412	ns	0.398342	0.921029	T/ILC	CD4+ T	CD4+ Trm KLRB1+CCR5+	Mixed
MAP3K2	ses_cd:is_ti	0.0231768	ns	0.398352	0.921029	T/ILC	CD4+ T	CD4+ Trm KLRB1+CCR5+	Mixed
RNF14	ses_cd:is_ti	0.0350606	ns	0.398487	0.921029	T/ILC	CD4+ T	CD4+ Trm KLRB1+CCR5+	Mixed
NR4A2	ses_cd:is_ti	-0.0526251	ns	0.398528	0.921029	T/ILC	CD4+ T	CD4+ Trm KLRB1+CCR5+	Mixed
PRSS21	ses_cd:is_ti	0.0571633	ns	0.398601	0.921029	T/ILC	CD4+ T	CD4+ Trm KLRB1+CCR5+	Mixed
TMEM120A	ses_cd:is_ti	0.0851903	ns	0.398643	0.921029	T/ILC	CD4+ T	CD4+ Trm KLRB1+CCR5+	Mixed
SUGP2	ses_cd:is_ti	0.0309706	ns	0.398649	0.921029	T/ILC	CD4+ T	CD4+ Trm KLRB1+CCR5+	Mixed
NAV2	ses_cd:is_ti	0.0826275	ns	0.398873	0.921029	T/ILC	CD4+ T	CD4+ Trm KLRB1+CCR5+	Mixed
MARCH9	ses_cd:is_ti	-0.0306433	ns	0.398985	0.921029	T/ILC	CD4+ T	CD4+ Trm KLRB1+CCR5+	Mixed
FAM114A2	ses_cd:is_ti	-0.0351764	ns	0.399073	0.921029	T/ILC	CD4+ T	CD4+ Trm KLRB1+CCR5+	Mixed
GPANK1	ses_cd:is_ti	-0.0375032	ns	0.399137	0.921029	T/ILC	CD4+ T	CD4+ Trm KLRB1+CCR5+	Mixed
PCCA	ses_cd:is_ti	0.0412786	ns	0.399179	0.921029	T/ILC	CD4+ T	CD4+ Trm KLRB1+CCR5+	Mixed
MEF2D	ses_cd:is_ti	-0.0341446	ns	0.399207	0.921029	T/ILC	CD4+ T	CD4+ Trm KLRB1+CCR5+	Mixed
PAQR3	ses_cd:is_ti	0.0526438	ns	0.399212	0.921029	T/ILC	CD4+ T	CD4+ Trm KLRB1+CCR5+	Mixed
XPOT	ses_cd:is_ti	-0.0263503	ns	0.399248	0.921029	T/ILC	CD4+ T	CD4+ Trm KLRB1+CCR5+	Mixed
EPN2	ses_cd:is_ti	-0.0578933	ns	0.39945	0.921316	T/ILC	CD4+ T	CD4+ Trm KLRB1+CCR5+	Mixed
NOP10	ses_cd:is_ti	-0.0219047	ns	0.399896	0.921437	T/ILC	CD4+ T	CD4+ Trm KLRB1+CCR5+	Mixed
AL139095.4	ses_cd:is_ti	-0.0572977	ns	0.400238	0.921437	T/ILC	CD4+ T	CD4+ Trm KLRB1+CCR5+	Mixed
AL136962.1	ses_cd:is_ti	0.0562862	ns	0.400408	0.921437	T/ILC	CD4+ T	CD4+ Trm KLRB1+CCR5+	Mixed
ATG3	ses_cd:is_ti	0.0235387	ns	0.400469	0.921437	T/ILC	CD4+ T	CD4+ Trm KLRB1+CCR5+	Mixed
ZNF395	ses_cd:is_ti	-0.060823	ns	0.400498	0.921437	T/ILC	CD4+ T	CD4+ Trm KLRB1+CCR5+	Mixed
CENPV	ses_cd:is_ti	0.082144	ns	0.400524	0.921437	T/ILC	CD4+ T	CD4+ Trm KLRB1+CCR5+	Mixed
WWP2	ses_cd:is_ti	-0.0214602	ns	0.400649	0.921437	T/ILC	CD4+ T	CD4+ Trm KLRB1+CCR5+	Mixed
AC092329.3	ses_cd:is_ti	-0.052225	ns	0.400665	0.921437	T/ILC	CD4+ T	CD4+ Trm KLRB1+CCR5+	Mixed
DAAM1	ses_cd:is_ti	-0.044691	ns	0.40077	0.921437	T/ILC	CD4+ T	CD4+ Trm KLRB1+CCR5+	Mixed
CUX1	ses_cd:is_ti	0.0279593	ns	0.400775	0.921437	T/ILC	CD4+ T	CD4+ Trm KLRB1+CCR5+	Mixed
AL354696.2	ses_cd:is_ti	-0.051672	ns	0.400965	0.921437	T/ILC	CD4+ T	CD4+ Trm KLRB1+CCR5+	Mixed
IFIT1	ses_cd:is_ti	0.0589056	ns	0.401046	0.921437	T/ILC	CD4+ T	CD4+ Trm KLRB1+CCR5+	Mixed
MRPS31	ses_cd:is_ti	-0.0233359	ns	0.401105	0.921437	T/ILC	CD4+ T	CD4+ Trm KLRB1+CCR5+	Mixed
RGCC	ses_cd:is_ti	0.0382366	ns	0.401118	0.921437	T/ILC	CD4+ T	CD4+ Trm KLRB1+CCR5+	Mixed
SLC7A5	ses_cd:is_ti	0.0566225	ns	0.40113	0.921437	T/ILC	CD4+ T	CD4+ Trm KLRB1+CCR5+	Mixed
NUP35	ses_cd:is_ti	0.0417456	ns	0.401204	0.921437	T/ILC	CD4+ T	CD4+ Trm KLRB1+CCR5+	Mixed
PPP6R3	ses_cd:is_ti	0.0180502	ns	0.40121	0.921437	T/ILC	CD4+ T	CD4+ Trm KLRB1+CCR5+	Mixed
SLC35B4	ses_cd:is_ti	-0.0395208	ns	0.401378	0.921437	T/ILC	CD4+ T	CD4+ Trm KLRB1+CCR5+	Mixed
DPH6	ses_cd:is_ti	-0.036488	ns	0.401396	0.921437	T/ILC	CD4+ T	CD4+ Trm KLRB1+CCR5+	Mixed
EPS15	ses_cd:is_ti	0.0168634	ns	0.401406	0.921437	T/ILC	CD4+ T	CD4+ Trm KLRB1+CCR5+	Mixed
DAD1	ses_cd:is_ti	-0.0181832	ns	0.401408	0.921437	T/ILC	CD4+ T	CD4+ Trm KLRB1+CCR5+	Mixed
IPPK	ses_cd:is_ti	0.053074	ns	0.401543	0.921437	T/ILC	CD4+ T	CD4+ Trm KLRB1+CCR5+	Mixed
PNRC2	ses_cd:is_ti	-0.0212095	ns	0.401562	0.921437	T/ILC	CD4+ T	CD4+ Trm KLRB1+CCR5+	Mixed
FAM206A	ses_cd:is_ti	-0.053767	ns	0.401562	0.921437	T/ILC	CD4+ T	CD4+ Trm KLRB1+CCR5+	Mixed
TRPS1	ses_cd:is_ti	0.0329567	ns	0.401717	0.921437	T/ILC	CD4+ T	CD4+ Trm KLRB1+CCR5+	Mixed
AC121761.1	ses_cd:is_ti	-0.0512121	ns	0.401947	0.921437	T/ILC	CD4+ T	CD4+ Trm KLRB1+CCR5+	Mixed
ATP8B1	ses_cd:is_ti	0.0682297	ns	0.402062	0.921437	T/ILC	CD4+ T	CD4+ Trm KLRB1+CCR5+	Mixed
TMEM154	ses_cd:is_ti	-0.029182	ns	0.402066	0.921437	T/ILC	CD4+ T	CD4+ Trm KLRB1+CCR5+	Mixed
ZNF816	ses_cd:is_ti	-0.0471469	ns	0.402112	0.921437	T/ILC	CD4+ T	CD4+ Trm KLRB1+CCR5+	Mixed
AL023584.2	ses_cd:is_ti	0.0609631	ns	0.402127	0.921437	T/ILC	CD4+ T	CD4+ Trm KLRB1+CCR5+	Mixed
AC004448.2	ses_cd:is_ti	0.0481608	ns	0.402132	0.921437	T/ILC	CD4+ T	CD4+ Trm KLRB1+CCR5+	Mixed
ABHD17B	ses_cd:is_ti	-0.0343758	ns	0.402153	0.921437	T/ILC	CD4+ T	CD4+ Trm KLRB1+CCR5+	Mixed
SEC11C	ses_cd:is_ti	0.0322135	ns	0.402162	0.921437	T/ILC	CD4+ T	CD4+ Trm KLRB1+CCR5+	Mixed
TMEM101	ses_cd:is_ti	-0.0432903	ns	0.402246	0.921437	T/ILC	CD4+ T	CD4+ Trm KLRB1+CCR5+	Mixed
NCAPG2	ses_cd:is_ti	-0.0619558	ns	0.40225	0.921437	T/ILC	CD4+ T	CD4+ Trm KLRB1+CCR5+	Mixed
CCDC174	ses_cd:is_ti	0.0277186	ns	0.402296	0.921437	T/ILC	CD4+ T	CD4+ Trm KLRB1+CCR5+	Mixed
FAHD2A	ses_cd:is_ti	-0.0425592	ns	0.402401	0.921437	T/ILC	CD4+ T	CD4+ Trm KLRB1+CCR5+	Mixed
SPSB2	ses_cd:is_ti	-0.0446874	ns	0.402442	0.921437	T/ILC	CD4+ T	CD4+ Trm KLRB1+CCR5+	Mixed
KMT2B	ses_cd:is_ti	-0.0322529	ns	0.402508	0.921437	T/ILC	CD4+ T	CD4+ Trm KLRB1+CCR5+	Mixed
AC009137.1	ses_cd:is_ti	0.0511328	ns	0.402938	0.921753	T/ILC	CD4+ T	CD4+ Trm KLRB1+CCR5+	Mixed
ABLIM2	ses_cd:is_ti	-0.0734202	ns	0.403014	0.921753	T/ILC	CD4+ T	CD4+ Trm KLRB1+CCR5+	Mixed
KLRG1	ses_cd:is_ti	-0.0272205	ns	0.403034	0.921753	T/ILC	CD4+ T	CD4+ Trm KLRB1+CCR5+	Mixed
DYRK3	ses_cd:is_ti	-0.0513374	ns	0.403102	0.921753	T/ILC	CD4+ T	CD4+ Trm KLRB1+CCR5+	Mixed
FAM214A	ses_cd:is_ti	0.0259803	ns	0.403275	0.921753	T/ILC	CD4+ T	CD4+ Trm KLRB1+CCR5+	Mixed
CCDC142	ses_cd:is_ti	0.0405205	ns	0.40328	0.921753	T/ILC	CD4+ T	CD4+ Trm KLRB1+CCR5+	Mixed
AC005920.2	ses_cd:is_ti	-0.0468486	ns	0.403298	0.921753	T/ILC	CD4+ T	CD4+ Trm KLRB1+CCR5+	Mixed
DONSON	ses_cd:is_ti	-0.0544667	ns	0.403356	0.921753	T/ILC	CD4+ T	CD4+ Trm KLRB1+CCR5+	Mixed
ABCB7	ses_cd:is_ti	0.0248641	ns	0.403525	0.921753	T/ILC	CD4+ T	CD4+ Trm KLRB1+CCR5+	Mixed
MTMR14	ses_cd:is_ti	0.028923	ns	0.403628	0.921753	T/ILC	CD4+ T	CD4+ Trm KLRB1+CCR5+	Mixed
HSPA8	ses_cd:is_ti	0.0185389	ns	0.403682	0.921753	T/ILC	CD4+ T	CD4+ Trm KLRB1+CCR5+	Mixed
UBAP2	ses_cd:is_ti	-0.0304109	ns	0.403689	0.921753	T/ILC	CD4+ T	CD4+ Trm KLRB1+CCR5+	Mixed
OGFRL1	ses_cd:is_ti	0.0428632	ns	0.403746	0.921753	T/ILC	CD4+ T	CD4+ Trm KLRB1+CCR5+	Mixed
ELAVL1	ses_cd:is_ti	-0.0271112	ns	0.403858	0.921753	T/ILC	CD4+ T	CD4+ Trm KLRB1+CCR5+	Mixed
ZC3H15	ses_cd:is_ti	-0.0218052	ns	0.403867	0.921753	T/ILC	CD4+ T	CD4+ Trm KLRB1+CCR5+	Mixed
EPC1	ses_cd:is_ti	-0.0133823	ns	0.403879	0.921753	T/ILC	CD4+ T	CD4+ Trm KLRB1+CCR5+	Mixed
MEAF6	ses_cd:is_ti	0.0247268	ns	0.404127	0.922097	T/ILC	CD4+ T	CD4+ Trm KLRB1+CCR5+	Mixed
ZNF175	ses_cd:is_ti	-0.0492448	ns	0.404184	0.922097	T/ILC	CD4+ T	CD4+ Trm KLRB1+CCR5+	Mixed
APBB1IP	ses_cd:is_ti	-0.0136033	ns	0.404324	0.922216	T/ILC	CD4+ T	CD4+ Trm KLRB1+CCR5+	Mixed
WRAP73	ses_cd:is_ti	-0.0382905	ns	0.404426	0.922216	T/ILC	CD4+ T	CD4+ Trm KLRB1+CCR5+	Mixed
MKNK1-AS1	ses_cd:is_ti	-0.058935	ns	0.404467	0.922216	T/ILC	CD4+ T	CD4+ Trm KLRB1+CCR5+	Mixed
LSM12	ses_cd:is_ti	-0.0279725	ns	0.40459	0.922264	T/ILC	CD4+ T	CD4+ Trm KLRB1+CCR5+	Mixed
ZC3HC1	ses_cd:is_ti	-0.0375452	ns	0.404707	0.922264	T/ILC	CD4+ T	CD4+ Trm KLRB1+CCR5+	Mixed
LSM3	ses_cd:is_ti	0.0278533	ns	0.404775	0.922264	T/ILC	CD4+ T	CD4+ Trm KLRB1+CCR5+	Mixed
DTX3L	ses_cd:is_ti	0.0301089	ns	0.404797	0.922264	T/ILC	CD4+ T	CD4+ Trm KLRB1+CCR5+	Mixed
PRCC	ses_cd:is_ti	0.031945	ns	0.405111	0.92245	T/ILC	CD4+ T	CD4+ Trm KLRB1+CCR5+	Mixed
SWT1	ses_cd:is_ti	-0.0341339	ns	0.405164	0.92245	T/ILC	CD4+ T	CD4+ Trm KLRB1+CCR5+	Mixed
BCL3	ses_cd:is_ti	0.068581	ns	0.405252	0.92245	T/ILC	CD4+ T	CD4+ Trm KLRB1+CCR5+	Mixed
CTSF	ses_cd:is_ti	0.0562622	ns	0.405345	0.92245	T/ILC	CD4+ T	CD4+ Trm KLRB1+CCR5+	Mixed
RFX5	ses_cd:is_ti	0.0431477	ns	0.40552	0.92245	T/ILC	CD4+ T	CD4+ Trm KLRB1+CCR5+	Mixed
PANK2	ses_cd:is_ti	-0.0214721	ns	0.405671	0.92245	T/ILC	CD4+ T	CD4+ Trm KLRB1+CCR5+	Mixed
ADSL	ses_cd:is_ti	-0.0419306	ns	0.40571	0.92245	T/ILC	CD4+ T	CD4+ Trm KLRB1+CCR5+	Mixed
METTL13	ses_cd:is_ti	-0.0377434	ns	0.405905	0.92245	T/ILC	CD4+ T	CD4+ Trm KLRB1+CCR5+	Mixed
SLC35C1	ses_cd:is_ti	-0.0774036	ns	0.405959	0.92245	T/ILC	CD4+ T	CD4+ Trm KLRB1+CCR5+	Mixed
ICA1L	ses_cd:is_ti	0.0563675	ns	0.405967	0.92245	T/ILC	CD4+ T	CD4+ Trm KLRB1+CCR5+	Mixed
PCMTD1	ses_cd:is_ti	0.0187123	ns	0.405976	0.92245	T/ILC	CD4+ T	CD4+ Trm KLRB1+CCR5+	Mixed
ASH1L	ses_cd:is_ti	0.0146197	ns	0.406014	0.92245	T/ILC	CD4+ T	CD4+ Trm KLRB1+CCR5+	Mixed
POLR3E	ses_cd:is_ti	0.0305578	ns	0.406078	0.92245	T/ILC	CD4+ T	CD4+ Trm KLRB1+CCR5+	Mixed
MED12L	ses_cd:is_ti	0.0551373	ns	0.406119	0.92245	T/ILC	CD4+ T	CD4+ Trm KLRB1+CCR5+	Mixed
APEH	ses_cd:is_ti	-0.0383153	ns	0.40614	0.92245	T/ILC	CD4+ T	CD4+ Trm KLRB1+CCR5+	Mixed
COG8	ses_cd:is_ti	0.0546098	ns	0.406269	0.92245	T/ILC	CD4+ T	CD4+ Trm KLRB1+CCR5+	Mixed
NAA60	ses_cd:is_ti	0.0354049	ns	0.406494	0.92245	T/ILC	CD4+ T	CD4+ Trm KLRB1+CCR5+	Mixed
C5orf17	ses_cd:is_ti	-0.0785393	ns	0.40651	0.92245	T/ILC	CD4+ T	CD4+ Trm KLRB1+CCR5+	Mixed
PREB	ses_cd:is_ti	-0.0460187	ns	0.406563	0.92245	T/ILC	CD4+ T	CD4+ Trm KLRB1+CCR5+	Mixed
LIPC	ses_cd:is_ti	-0.0613965	ns	0.406795	0.92245	T/ILC	CD4+ T	CD4+ Trm KLRB1+CCR5+	Mixed
HEATR4	ses_cd:is_ti	-0.0576329	ns	0.406879	0.92245	T/ILC	CD4+ T	CD4+ Trm KLRB1+CCR5+	Mixed
CNIH3	ses_cd:is_ti	0.0485262	ns	0.407066	0.92245	T/ILC	CD4+ T	CD4+ Trm KLRB1+CCR5+	Mixed
THOC7	ses_cd:is_ti	0.0222358	ns	0.407099	0.92245	T/ILC	CD4+ T	CD4+ Trm KLRB1+CCR5+	Mixed
KCNQ1OT1	ses_cd:is_ti	0.0477836	ns	0.407123	0.92245	T/ILC	CD4+ T	CD4+ Trm KLRB1+CCR5+	Mixed
RNF103-CHMP3	ses_cd:is_ti	0.0806071	ns	0.407156	0.92245	T/ILC	CD4+ T	CD4+ Trm KLRB1+CCR5+	Mixed
ADSS	ses_cd:is_ti	0.0214059	ns	0.407224	0.92245	T/ILC	CD4+ T	CD4+ Trm KLRB1+CCR5+	Mixed
HAUS7	ses_cd:is_ti	0.0586568	ns	0.407231	0.92245	T/ILC	CD4+ T	CD4+ Trm KLRB1+CCR5+	Mixed
ZFP91	ses_cd:is_ti	-0.0443801	ns	0.407285	0.92245	T/ILC	CD4+ T	CD4+ Trm KLRB1+CCR5+	Mixed
FLT3LG	ses_cd:is_ti	0.0330949	ns	0.407296	0.92245	T/ILC	CD4+ T	CD4+ Trm KLRB1+CCR5+	Mixed
MORF4L1	ses_cd:is_ti	0.0129599	ns	0.407303	0.92245	T/ILC	CD4+ T	CD4+ Trm KLRB1+CCR5+	Mixed
PSMC4	ses_cd:is_ti	-0.0257927	ns	0.407361	0.92245	T/ILC	CD4+ T	CD4+ Trm KLRB1+CCR5+	Mixed
UPF2	ses_cd:is_ti	0.0172804	ns	0.407364	0.92245	T/ILC	CD4+ T	CD4+ Trm KLRB1+CCR5+	Mixed
CYTH1	ses_cd:is_ti	0.0164612	ns	0.407424	0.92245	T/ILC	CD4+ T	CD4+ Trm KLRB1+CCR5+	Mixed
LINC01871	ses_cd:is_ti	-0.0394225	ns	0.407503	0.922454	T/ILC	CD4+ T	CD4+ Trm KLRB1+CCR5+	Mixed
TUBA8	ses_cd:is_ti	-0.052947	ns	0.407584	0.922463	T/ILC	CD4+ T	CD4+ Trm KLRB1+CCR5+	Mixed
TMEM71	ses_cd:is_ti	-0.0237006	ns	0.407713	0.92249	T/ILC	CD4+ T	CD4+ Trm KLRB1+CCR5+	Mixed
AC006160.1	ses_cd:is_ti	-0.0542322	ns	0.407784	0.92249	T/ILC	CD4+ T	CD4+ Trm KLRB1+CCR5+	Mixed
BLOC1S1	ses_cd:is_ti	-0.0242403	ns	0.407827	0.92249	T/ILC	CD4+ T	CD4+ Trm KLRB1+CCR5+	Mixed
SLC25A36	ses_cd:is_ti	0.028022	ns	0.407956	0.922553	T/ILC	CD4+ T	CD4+ Trm KLRB1+CCR5+	Mixed
GOLM1	ses_cd:is_ti	-0.0815066	ns	0.408139	0.922553	T/ILC	CD4+ T	CD4+ Trm KLRB1+CCR5+	Mixed
MARF1	ses_cd:is_ti	-0.0243069	ns	0.408197	0.922553	T/ILC	CD4+ T	CD4+ Trm KLRB1+CCR5+	Mixed
SCYL2	ses_cd:is_ti	0.0326651	ns	0.40834	0.922553	T/ILC	CD4+ T	CD4+ Trm KLRB1+CCR5+	Mixed
ZNRD1	ses_cd:is_ti	0.0258719	ns	0.408447	0.922553	T/ILC	CD4+ T	CD4+ Trm KLRB1+CCR5+	Mixed
SRCAP	ses_cd:is_ti	0.0494555	ns	0.408533	0.922553	T/ILC	CD4+ T	CD4+ Trm KLRB1+CCR5+	Mixed
IDH3G	ses_cd:is_ti	0.0244075	ns	0.408598	0.922553	T/ILC	CD4+ T	CD4+ Trm KLRB1+CCR5+	Mixed
AC018523.2	ses_cd:is_ti	0.0547442	ns	0.408607	0.922553	T/ILC	CD4+ T	CD4+ Trm KLRB1+CCR5+	Mixed
SRSF10	ses_cd:is_ti	0.0181059	ns	0.408619	0.922553	T/ILC	CD4+ T	CD4+ Trm KLRB1+CCR5+	Mixed
ARCN1	ses_cd:is_ti	-0.0258517	ns	0.408626	0.922553	T/ILC	CD4+ T	CD4+ Trm KLRB1+CCR5+	Mixed
ZNF550	ses_cd:is_ti	-0.0530518	ns	0.408824	0.922824	T/ILC	CD4+ T	CD4+ Trm KLRB1+CCR5+	Mixed
MAP4K5	ses_cd:is_ti	-0.0242928	ns	0.4091	0.923083	T/ILC	CD4+ T	CD4+ Trm KLRB1+CCR5+	Mixed
ADA	ses_cd:is_ti	0.0321593	ns	0.409148	0.923083	T/ILC	CD4+ T	CD4+ Trm KLRB1+CCR5+	Mixed
INPP1	ses_cd:is_ti	-0.054906	ns	0.409412	0.923083	T/ILC	CD4+ T	CD4+ Trm KLRB1+CCR5+	Mixed
SLC25A15	ses_cd:is_ti	0.0524331	ns	0.409425	0.923083	T/ILC	CD4+ T	CD4+ Trm KLRB1+CCR5+	Mixed
FLCN	ses_cd:is_ti	-0.0498851	ns	0.409455	0.923083	T/ILC	CD4+ T	CD4+ Trm KLRB1+CCR5+	Mixed
FAM43A	ses_cd:is_ti	-0.0599377	ns	0.409582	0.923083	T/ILC	CD4+ T	CD4+ Trm KLRB1+CCR5+	Mixed
RNF166	ses_cd:is_ti	0.0304076	ns	0.409598	0.923083	T/ILC	CD4+ T	CD4+ Trm KLRB1+CCR5+	Mixed
VPS8	ses_cd:is_ti	0.0222594	ns	0.409629	0.923083	T/ILC	CD4+ T	CD4+ Trm KLRB1+CCR5+	Mixed
GHITM	ses_cd:is_ti	-0.0285065	ns	0.409646	0.923083	T/ILC	CD4+ T	CD4+ Trm KLRB1+CCR5+	Mixed
ZNF682	ses_cd:is_ti	0.0437536	ns	0.40971	0.923083	T/ILC	CD4+ T	CD4+ Trm KLRB1+CCR5+	Mixed
ZNF408	ses_cd:is_ti	0.0503208	ns	0.409873	0.923275	T/ILC	CD4+ T	CD4+ Trm KLRB1+CCR5+	Mixed
RLF	ses_cd:is_ti	-0.0263364	ns	0.410052	0.923505	T/ILC	CD4+ T	CD4+ Trm KLRB1+CCR5+	Mixed
AC025031.1	ses_cd:is_ti	-0.0556324	ns	0.410323	0.923599	T/ILC	CD4+ T	CD4+ Trm KLRB1+CCR5+	Mixed
TMEM203	ses_cd:is_ti	-0.0309096	ns	0.410602	0.923599	T/ILC	CD4+ T	CD4+ Trm KLRB1+CCR5+	Mixed
PSMA3-AS1	ses_cd:is_ti	-0.0229514	ns	0.410653	0.923599	T/ILC	CD4+ T	CD4+ Trm KLRB1+CCR5+	Mixed
KDM7A	ses_cd:is_ti	-0.0482838	ns	0.410685	0.923599	T/ILC	CD4+ T	CD4+ Trm KLRB1+CCR5+	Mixed
TMEM63A	ses_cd:is_ti	0.0296196	ns	0.410697	0.923599	T/ILC	CD4+ T	CD4+ Trm KLRB1+CCR5+	Mixed
DFFA	ses_cd:is_ti	0.03255	ns	0.410731	0.923599	T/ILC	CD4+ T	CD4+ Trm KLRB1+CCR5+	Mixed
EPM2A	ses_cd:is_ti	0.0578734	ns	0.410932	0.923599	T/ILC	CD4+ T	CD4+ Trm KLRB1+CCR5+	Mixed
FRYL	ses_cd:is_ti	0.026273	ns	0.410986	0.923599	T/ILC	CD4+ T	CD4+ Trm KLRB1+CCR5+	Mixed
LINC01376	ses_cd:is_ti	0.0528582	ns	0.411138	0.923599	T/ILC	CD4+ T	CD4+ Trm KLRB1+CCR5+	Mixed
LYRM9	ses_cd:is_ti	-0.0497422	ns	0.411358	0.923599	T/ILC	CD4+ T	CD4+ Trm KLRB1+CCR5+	Mixed
AL031772.1	ses_cd:is_ti	0.0309935	ns	0.411386	0.923599	T/ILC	CD4+ T	CD4+ Trm KLRB1+CCR5+	Mixed
SEC11A	ses_cd:is_ti	-0.016797	ns	0.411402	0.923599	T/ILC	CD4+ T	CD4+ Trm KLRB1+CCR5+	Mixed
ZNF610	ses_cd:is_ti	-0.0485566	ns	0.41141	0.923599	T/ILC	CD4+ T	CD4+ Trm KLRB1+CCR5+	Mixed
POLN	ses_cd:is_ti	-0.0475746	ns	0.411533	0.923599	T/ILC	CD4+ T	CD4+ Trm KLRB1+CCR5+	Mixed
TOMM70	ses_cd:is_ti	0.0288001	ns	0.411719	0.923599	T/ILC	CD4+ T	CD4+ Trm KLRB1+CCR5+	Mixed
RTF1	ses_cd:is_ti	-0.0195115	ns	0.411751	0.923599	T/ILC	CD4+ T	CD4+ Trm KLRB1+CCR5+	Mixed
BCL2L2	ses_cd:is_ti	-0.0599886	ns	0.411757	0.923599	T/ILC	CD4+ T	CD4+ Trm KLRB1+CCR5+	Mixed
FLVCR2	ses_cd:is_ti	0.0736771	ns	0.411864	0.923599	T/ILC	CD4+ T	CD4+ Trm KLRB1+CCR5+	Mixed
TRAF1	ses_cd:is_ti	0.0285256	ns	0.411894	0.923599	T/ILC	CD4+ T	CD4+ Trm KLRB1+CCR5+	Mixed
MT-CO1	ses_cd:is_ti	0.0144326	ns	0.41197	0.923599	T/ILC	CD4+ T	CD4+ Trm KLRB1+CCR5+	Mixed
C16orf74	ses_cd:is_ti	0.0542287	ns	0.411993	0.923599	T/ILC	CD4+ T	CD4+ Trm KLRB1+CCR5+	Mixed
TAF11	ses_cd:is_ti	-0.0219211	ns	0.412154	0.923599	T/ILC	CD4+ T	CD4+ Trm KLRB1+CCR5+	Mixed
TBC1D19	ses_cd:is_ti	0.0317747	ns	0.412171	0.923599	T/ILC	CD4+ T	CD4+ Trm KLRB1+CCR5+	Mixed
NEAT1	ses_cd:is_ti	0.0334948	ns	0.412221	0.923599	T/ILC	CD4+ T	CD4+ Trm KLRB1+CCR5+	Mixed
SBDS	ses_cd:is_ti	0.037435	ns	0.412303	0.923599	T/ILC	CD4+ T	CD4+ Trm KLRB1+CCR5+	Mixed
POLR2L	ses_cd:is_ti	0.0204811	ns	0.412465	0.923599	T/ILC	CD4+ T	CD4+ Trm KLRB1+CCR5+	Mixed
AC044781.1	ses_cd:is_ti	-0.0622658	ns	0.412516	0.923599	T/ILC	CD4+ T	CD4+ Trm KLRB1+CCR5+	Mixed
A2M-AS1	ses_cd:is_ti	-0.053315	ns	0.412533	0.923599	T/ILC	CD4+ T	CD4+ Trm KLRB1+CCR5+	Mixed
CCDC180	ses_cd:is_ti	-0.0498348	ns	0.412645	0.923599	T/ILC	CD4+ T	CD4+ Trm KLRB1+CCR5+	Mixed
CTH	ses_cd:is_ti	-0.0650003	ns	0.412669	0.923599	T/ILC	CD4+ T	CD4+ Trm KLRB1+CCR5+	Mixed
PHB2	ses_cd:is_ti	-0.023733	ns	0.412674	0.923599	T/ILC	CD4+ T	CD4+ Trm KLRB1+CCR5+	Mixed
GCSH	ses_cd:is_ti	0.0445657	ns	0.412885	0.923599	T/ILC	CD4+ T	CD4+ Trm KLRB1+CCR5+	Mixed
SIRPG	ses_cd:is_ti	-0.0293608	ns	0.412889	0.923599	T/ILC	CD4+ T	CD4+ Trm KLRB1+CCR5+	Mixed
AC138956.1	ses_cd:is_ti	0.0574443	ns	0.412955	0.923599	T/ILC	CD4+ T	CD4+ Trm KLRB1+CCR5+	Mixed
HELZ	ses_cd:is_ti	-0.0168382	ns	0.412974	0.923599	T/ILC	CD4+ T	CD4+ Trm KLRB1+CCR5+	Mixed
UBE2Z	ses_cd:is_ti	0.0299516	ns	0.412991	0.923599	T/ILC	CD4+ T	CD4+ Trm KLRB1+CCR5+	Mixed
IL2RB	ses_cd:is_ti	-0.0365409	ns	0.41305	0.923599	T/ILC	CD4+ T	CD4+ Trm KLRB1+CCR5+	Mixed
BAP1	ses_cd:is_ti	0.0506977	ns	0.413149	0.923599	T/ILC	CD4+ T	CD4+ Trm KLRB1+CCR5+	Mixed
UBE2Q2	ses_cd:is_ti	0.0207053	ns	0.413209	0.923599	T/ILC	CD4+ T	CD4+ Trm KLRB1+CCR5+	Mixed
MRPL4	ses_cd:is_ti	-0.0302603	ns	0.413253	0.923599	T/ILC	CD4+ T	CD4+ Trm KLRB1+CCR5+	Mixed
ATG13	ses_cd:is_ti	0.0300768	ns	0.41326	0.923599	T/ILC	CD4+ T	CD4+ Trm KLRB1+CCR5+	Mixed
PDLIM5	ses_cd:is_ti	-0.0597659	ns	0.413678	0.92436	T/ILC	CD4+ T	CD4+ Trm KLRB1+CCR5+	Mixed
MAN2C1	ses_cd:is_ti	0.0418738	ns	0.413841	0.924551	T/ILC	CD4+ T	CD4+ Trm KLRB1+CCR5+	Mixed
AC113414.1	ses_cd:is_ti	-0.0705949	ns	0.414044	0.924666	T/ILC	CD4+ T	CD4+ Trm KLRB1+CCR5+	Mixed
SELENON	ses_cd:is_ti	-0.0426019	ns	0.414047	0.924666	T/ILC	CD4+ T	CD4+ Trm KLRB1+CCR5+	Mixed
MCM6	ses_cd:is_ti	0.0460441	ns	0.414345	0.925014	T/ILC	CD4+ T	CD4+ Trm KLRB1+CCR5+	Mixed
AL512306.3	ses_cd:is_ti	0.0569266	ns	0.414452	0.925014	T/ILC	CD4+ T	CD4+ Trm KLRB1+CCR5+	Mixed
YIPF4	ses_cd:is_ti	0.0252189	ns	0.414508	0.925014	T/ILC	CD4+ T	CD4+ Trm KLRB1+CCR5+	Mixed
APTX	ses_cd:is_ti	0.0345119	ns	0.414512	0.925014	T/ILC	CD4+ T	CD4+ Trm KLRB1+CCR5+	Mixed
LCMT1	ses_cd:is_ti	-0.0233842	ns	0.414901	0.925636	T/ILC	CD4+ T	CD4+ Trm KLRB1+CCR5+	Mixed
PWP1	ses_cd:is_ti	-0.0282158	ns	0.414946	0.925636	T/ILC	CD4+ T	CD4+ Trm KLRB1+CCR5+	Mixed
UQCRB	ses_cd:is_ti	0.0159158	ns	0.41519	0.925848	T/ILC	CD4+ T	CD4+ Trm KLRB1+CCR5+	Mixed
KMT5B	ses_cd:is_ti	-0.0267642	ns	0.415272	0.925848	T/ILC	CD4+ T	CD4+ Trm KLRB1+CCR5+	Mixed
AL158152.2	ses_cd:is_ti	-0.033275	ns	0.415273	0.925848	T/ILC	CD4+ T	CD4+ Trm KLRB1+CCR5+	Mixed
RASSF1	ses_cd:is_ti	-0.0270774	ns	0.415448	0.926066	T/ILC	CD4+ T	CD4+ Trm KLRB1+CCR5+	Mixed
KIF16B	ses_cd:is_ti	0.0635795	ns	0.415742	0.926129	T/ILC	CD4+ T	CD4+ Trm KLRB1+CCR5+	Mixed
DUSP23	ses_cd:is_ti	0.0400132	ns	0.415772	0.926129	T/ILC	CD4+ T	CD4+ Trm KLRB1+CCR5+	Mixed
SLFNL1	ses_cd:is_ti	0.0561819	ns	0.415799	0.926129	T/ILC	CD4+ T	CD4+ Trm KLRB1+CCR5+	Mixed
TRAPPC10	ses_cd:is_ti	0.0202921	ns	0.415807	0.926129	T/ILC	CD4+ T	CD4+ Trm KLRB1+CCR5+	Mixed
CNOT9	ses_cd:is_ti	0.0345549	ns	0.415863	0.926129	T/ILC	CD4+ T	CD4+ Trm KLRB1+CCR5+	Mixed
DNAJC8	ses_cd:is_ti	-0.0288017	ns	0.416136	0.926183	T/ILC	CD4+ T	CD4+ Trm KLRB1+CCR5+	Mixed
FAM241B	ses_cd:is_ti	0.0497317	ns	0.416249	0.926183	T/ILC	CD4+ T	CD4+ Trm KLRB1+CCR5+	Mixed
ZBTB11	ses_cd:is_ti	0.0254343	ns	0.416256	0.926183	T/ILC	CD4+ T	CD4+ Trm KLRB1+CCR5+	Mixed
GHDC	ses_cd:is_ti	-0.0461176	ns	0.416335	0.926183	T/ILC	CD4+ T	CD4+ Trm KLRB1+CCR5+	Mixed
CD8A	ses_cd:is_ti	-0.0812386	ns	0.416342	0.926183	T/ILC	CD4+ T	CD4+ Trm KLRB1+CCR5+	Mixed
ANKRD26	ses_cd:is_ti	0.0384885	ns	0.416352	0.926183	T/ILC	CD4+ T	CD4+ Trm KLRB1+CCR5+	Mixed
FZD3	ses_cd:is_ti	0.0562895	ns	0.416553	0.926433	T/ILC	CD4+ T	CD4+ Trm KLRB1+CCR5+	Mixed
MAN1A1	ses_cd:is_ti	-0.0338831	ns	0.41662	0.926433	T/ILC	CD4+ T	CD4+ Trm KLRB1+CCR5+	Mixed
TMEM135	ses_cd:is_ti	0.0285869	ns	0.416936	0.926641	T/ILC	CD4+ T	CD4+ Trm KLRB1+CCR5+	Mixed
UPF1	ses_cd:is_ti	-0.0315199	ns	0.417031	0.926641	T/ILC	CD4+ T	CD4+ Trm KLRB1+CCR5+	Mixed
FAM184B	ses_cd:is_ti	-0.0538296	ns	0.417067	0.926641	T/ILC	CD4+ T	CD4+ Trm KLRB1+CCR5+	Mixed
PNKD	ses_cd:is_ti	-0.0272249	ns	0.417068	0.926641	T/ILC	CD4+ T	CD4+ Trm KLRB1+CCR5+	Mixed
MREG	ses_cd:is_ti	0.0462088	ns	0.417292	0.926641	T/ILC	CD4+ T	CD4+ Trm KLRB1+CCR5+	Mixed
CRK	ses_cd:is_ti	-0.0373218	ns	0.417294	0.926641	T/ILC	CD4+ T	CD4+ Trm KLRB1+CCR5+	Mixed
LENG8-AS1	ses_cd:is_ti	-0.0372687	ns	0.417313	0.926641	T/ILC	CD4+ T	CD4+ Trm KLRB1+CCR5+	Mixed
CASTOR3	ses_cd:is_ti	0.0390878	ns	0.417387	0.926641	T/ILC	CD4+ T	CD4+ Trm KLRB1+CCR5+	Mixed
AL591806.3	ses_cd:is_ti	-0.0590218	ns	0.417488	0.926641	T/ILC	CD4+ T	CD4+ Trm KLRB1+CCR5+	Mixed
TSC1	ses_cd:is_ti	-0.0348674	ns	0.41754	0.926641	T/ILC	CD4+ T	CD4+ Trm KLRB1+CCR5+	Mixed
MRE11	ses_cd:is_ti	-0.0339184	ns	0.417584	0.926641	T/ILC	CD4+ T	CD4+ Trm KLRB1+CCR5+	Mixed
CNNM4	ses_cd:is_ti	0.0719426	ns	0.417721	0.926641	T/ILC	CD4+ T	CD4+ Trm KLRB1+CCR5+	Mixed
SETD9	ses_cd:is_ti	-0.0590559	ns	0.417765	0.926641	T/ILC	CD4+ T	CD4+ Trm KLRB1+CCR5+	Mixed
LLGL2	ses_cd:is_ti	-0.0782636	ns	0.417866	0.926641	T/ILC	CD4+ T	CD4+ Trm KLRB1+CCR5+	Mixed
C11orf98	ses_cd:is_ti	0.0515405	ns	0.41789	0.926641	T/ILC	CD4+ T	CD4+ Trm KLRB1+CCR5+	Mixed
OLA1	ses_cd:is_ti	-0.0277295	ns	0.417953	0.926641	T/ILC	CD4+ T	CD4+ Trm KLRB1+CCR5+	Mixed
PDE12	ses_cd:is_ti	-0.0320289	ns	0.418328	0.927009	T/ILC	CD4+ T	CD4+ Trm KLRB1+CCR5+	Mixed
MAZ	ses_cd:is_ti	-0.0231566	ns	0.418343	0.927009	T/ILC	CD4+ T	CD4+ Trm KLRB1+CCR5+	Mixed
PCBP1	ses_cd:is_ti	0.0181544	ns	0.418355	0.927009	T/ILC	CD4+ T	CD4+ Trm KLRB1+CCR5+	Mixed
NOL8	ses_cd:is_ti	0.0259367	ns	0.418455	0.927009	T/ILC	CD4+ T	CD4+ Trm KLRB1+CCR5+	Mixed
TUBG2	ses_cd:is_ti	-0.0526811	ns	0.418507	0.927009	T/ILC	CD4+ T	CD4+ Trm KLRB1+CCR5+	Mixed
RAB14	ses_cd:is_ti	-0.0214259	ns	0.418819	0.927215	T/ILC	CD4+ T	CD4+ Trm KLRB1+CCR5+	Mixed
CCNT2	ses_cd:is_ti	0.0251961	ns	0.418879	0.927215	T/ILC	CD4+ T	CD4+ Trm KLRB1+CCR5+	Mixed
ZNF699	ses_cd:is_ti	-0.0378305	ns	0.419041	0.927215	T/ILC	CD4+ T	CD4+ Trm KLRB1+CCR5+	Mixed
DNMT3A	ses_cd:is_ti	0.0302706	ns	0.419063	0.927215	T/ILC	CD4+ T	CD4+ Trm KLRB1+CCR5+	Mixed
CCNI	ses_cd:is_ti	0.0141688	ns	0.419088	0.927215	T/ILC	CD4+ T	CD4+ Trm KLRB1+CCR5+	Mixed
DYNC1LI2	ses_cd:is_ti	-0.0333246	ns	0.419128	0.927215	T/ILC	CD4+ T	CD4+ Trm KLRB1+CCR5+	Mixed
LINC00467	ses_cd:is_ti	0.0536276	ns	0.419175	0.927215	T/ILC	CD4+ T	CD4+ Trm KLRB1+CCR5+	Mixed
REC114	ses_cd:is_ti	-0.0563362	ns	0.419364	0.927215	T/ILC	CD4+ T	CD4+ Trm KLRB1+CCR5+	Mixed
ZNF256	ses_cd:is_ti	-0.0531439	ns	0.419445	0.927215	T/ILC	CD4+ T	CD4+ Trm KLRB1+CCR5+	Mixed
ATP6V0E1	ses_cd:is_ti	0.0174225	ns	0.419499	0.927215	T/ILC	CD4+ T	CD4+ Trm KLRB1+CCR5+	Mixed
TOB1	ses_cd:is_ti	0.0692565	ns	0.419509	0.927215	T/ILC	CD4+ T	CD4+ Trm KLRB1+CCR5+	Mixed
RBBP7	ses_cd:is_ti	0.0244442	ns	0.419682	0.927215	T/ILC	CD4+ T	CD4+ Trm KLRB1+CCR5+	Mixed
LTK	ses_cd:is_ti	-0.0727841	ns	0.41976	0.927215	T/ILC	CD4+ T	CD4+ Trm KLRB1+CCR5+	Mixed
DIS3L2	ses_cd:is_ti	0.0228162	ns	0.419799	0.927215	T/ILC	CD4+ T	CD4+ Trm KLRB1+CCR5+	Mixed
ZNF222	ses_cd:is_ti	0.0500151	ns	0.419825	0.927215	T/ILC	CD4+ T	CD4+ Trm KLRB1+CCR5+	Mixed
CFAP36	ses_cd:is_ti	0.0223031	ns	0.41984	0.927215	T/ILC	CD4+ T	CD4+ Trm KLRB1+CCR5+	Mixed
IRF2BPL	ses_cd:is_ti	0.0472419	ns	0.420001	0.927302	T/ILC	CD4+ T	CD4+ Trm KLRB1+CCR5+	Mixed
ZNF44	ses_cd:is_ti	0.0260865	ns	0.420152	0.927302	T/ILC	CD4+ T	CD4+ Trm KLRB1+CCR5+	Mixed
NOC2L	ses_cd:is_ti	0.0303021	ns	0.420171	0.927302	T/ILC	CD4+ T	CD4+ Trm KLRB1+CCR5+	Mixed
PITPNC1	ses_cd:is_ti	-0.0175929	ns	0.420256	0.927302	T/ILC	CD4+ T	CD4+ Trm KLRB1+CCR5+	Mixed
CNTD1	ses_cd:is_ti	-0.0583787	ns	0.420386	0.927302	T/ILC	CD4+ T	CD4+ Trm KLRB1+CCR5+	Mixed
SURF1	ses_cd:is_ti	0.0272153	ns	0.420646	0.927302	T/ILC	CD4+ T	CD4+ Trm KLRB1+CCR5+	Mixed
PPP1R3E	ses_cd:is_ti	0.0380665	ns	0.42075	0.927302	T/ILC	CD4+ T	CD4+ Trm KLRB1+CCR5+	Mixed
AGAP6	ses_cd:is_ti	-0.0384719	ns	0.420865	0.927302	T/ILC	CD4+ T	CD4+ Trm KLRB1+CCR5+	Mixed
AC015849.1	ses_cd:is_ti	-0.0657347	ns	0.420968	0.927302	T/ILC	CD4+ T	CD4+ Trm KLRB1+CCR5+	Mixed
ARHGAP27	ses_cd:is_ti	-0.0430624	ns	0.421133	0.927302	T/ILC	CD4+ T	CD4+ Trm KLRB1+CCR5+	Mixed
LINC00598	ses_cd:is_ti	0.0632463	ns	0.421243	0.927302	T/ILC	CD4+ T	CD4+ Trm KLRB1+CCR5+	Mixed
NRBP1	ses_cd:is_ti	-0.0216295	ns	0.421336	0.927302	T/ILC	CD4+ T	CD4+ Trm KLRB1+CCR5+	Mixed
LINC00943	ses_cd:is_ti	-0.0555267	ns	0.421555	0.927302	T/ILC	CD4+ T	CD4+ Trm KLRB1+CCR5+	Mixed
EPC2	ses_cd:is_ti	-0.0206274	ns	0.421675	0.927302	T/ILC	CD4+ T	CD4+ Trm KLRB1+CCR5+	Mixed
PTCH2	ses_cd:is_ti	-0.0538081	ns	0.42168	0.927302	T/ILC	CD4+ T	CD4+ Trm KLRB1+CCR5+	Mixed
ZNF337-AS1	ses_cd:is_ti	-0.050139	ns	0.421761	0.927302	T/ILC	CD4+ T	CD4+ Trm KLRB1+CCR5+	Mixed
DYRK2	ses_cd:is_ti	0.0348059	ns	0.421773	0.927302	T/ILC	CD4+ T	CD4+ Trm KLRB1+CCR5+	Mixed
CEP68	ses_cd:is_ti	-0.0311621	ns	0.421797	0.927302	T/ILC	CD4+ T	CD4+ Trm KLRB1+CCR5+	Mixed
IPO13	ses_cd:is_ti	-0.0476664	ns	0.421962	0.927302	T/ILC	CD4+ T	CD4+ Trm KLRB1+CCR5+	Mixed
LAS1L	ses_cd:is_ti	-0.0348689	ns	0.422005	0.927302	T/ILC	CD4+ T	CD4+ Trm KLRB1+CCR5+	Mixed
CYB5D2	ses_cd:is_ti	0.0495733	ns	0.422147	0.927302	T/ILC	CD4+ T	CD4+ Trm KLRB1+CCR5+	Mixed
AFAP1	ses_cd:is_ti	0.0673286	ns	0.422179	0.927302	T/ILC	CD4+ T	CD4+ Trm KLRB1+CCR5+	Mixed
CASP1	ses_cd:is_ti	0.0520262	ns	0.422264	0.927302	T/ILC	CD4+ T	CD4+ Trm KLRB1+CCR5+	Mixed
AC244090.1	ses_cd:is_ti	-0.0563627	ns	0.422272	0.927302	T/ILC	CD4+ T	CD4+ Trm KLRB1+CCR5+	Mixed
NXPE3	ses_cd:is_ti	-0.031621	ns	0.422303	0.927302	T/ILC	CD4+ T	CD4+ Trm KLRB1+CCR5+	Mixed
HINT2	ses_cd:is_ti	0.0283714	ns	0.422304	0.927302	T/ILC	CD4+ T	CD4+ Trm KLRB1+CCR5+	Mixed
C7orf50	ses_cd:is_ti	0.0272784	ns	0.422323	0.927302	T/ILC	CD4+ T	CD4+ Trm KLRB1+CCR5+	Mixed
DCTN1	ses_cd:is_ti	-0.0322085	ns	0.422348	0.927302	T/ILC	CD4+ T	CD4+ Trm KLRB1+CCR5+	Mixed
AC012615.1	ses_cd:is_ti	-0.0494023	ns	0.422487	0.927302	T/ILC	CD4+ T	CD4+ Trm KLRB1+CCR5+	Mixed
NEMF	ses_cd:is_ti	-0.015962	ns	0.422627	0.927302	T/ILC	CD4+ T	CD4+ Trm KLRB1+CCR5+	Mixed
RGS9	ses_cd:is_ti	0.0813662	ns	0.422735	0.927302	T/ILC	CD4+ T	CD4+ Trm KLRB1+CCR5+	Mixed
MRGBP	ses_cd:is_ti	0.0404982	ns	0.422796	0.927302	T/ILC	CD4+ T	CD4+ Trm KLRB1+CCR5+	Mixed
CFAP161	ses_cd:is_ti	0.0627473	ns	0.422796	0.927302	T/ILC	CD4+ T	CD4+ Trm KLRB1+CCR5+	Mixed
LRRC49	ses_cd:is_ti	-0.0684371	ns	0.422831	0.927302	T/ILC	CD4+ T	CD4+ Trm KLRB1+CCR5+	Mixed
ACP1	ses_cd:is_ti	-0.0248557	ns	0.422896	0.927302	T/ILC	CD4+ T	CD4+ Trm KLRB1+CCR5+	Mixed
AL359513.1	ses_cd:is_ti	-0.055763	ns	0.422916	0.927302	T/ILC	CD4+ T	CD4+ Trm KLRB1+CCR5+	Mixed
RDH5	ses_cd:is_ti	-0.0436767	ns	0.423093	0.927302	T/ILC	CD4+ T	CD4+ Trm KLRB1+CCR5+	Mixed
WDFY2	ses_cd:is_ti	0.0273712	ns	0.423174	0.927302	T/ILC	CD4+ T	CD4+ Trm KLRB1+CCR5+	Mixed
ZFC3H1	ses_cd:is_ti	0.0206634	ns	0.423227	0.927302	T/ILC	CD4+ T	CD4+ Trm KLRB1+CCR5+	Mixed
ASPSCR1	ses_cd:is_ti	-0.0355716	ns	0.423293	0.927302	T/ILC	CD4+ T	CD4+ Trm KLRB1+CCR5+	Mixed
SRD5A3	ses_cd:is_ti	-0.0521174	ns	0.423362	0.927302	T/ILC	CD4+ T	CD4+ Trm KLRB1+CCR5+	Mixed
ABRACL	ses_cd:is_ti	-0.0194646	ns	0.423366	0.927302	T/ILC	CD4+ T	CD4+ Trm KLRB1+CCR5+	Mixed
CREB3	ses_cd:is_ti	0.0480618	ns	0.423413	0.927302	T/ILC	CD4+ T	CD4+ Trm KLRB1+CCR5+	Mixed
COTL1	ses_cd:is_ti	0.0199517	ns	0.423735	0.927302	T/ILC	CD4+ T	CD4+ Trm KLRB1+CCR5+	Mixed
UBE2S	ses_cd:is_ti	0.0446374	ns	0.423784	0.927302	T/ILC	CD4+ T	CD4+ Trm KLRB1+CCR5+	Mixed
BOD1	ses_cd:is_ti	-0.0370241	ns	0.423827	0.927302	T/ILC	CD4+ T	CD4+ Trm KLRB1+CCR5+	Mixed
IL26	ses_cd:is_ti	-0.0530633	ns	0.423837	0.927302	T/ILC	CD4+ T	CD4+ Trm KLRB1+CCR5+	Mixed
ATM	ses_cd:is_ti	0.0168511	ns	0.423903	0.927302	T/ILC	CD4+ T	CD4+ Trm KLRB1+CCR5+	Mixed
CTSD	ses_cd:is_ti	-0.0609256	ns	0.423904	0.927302	T/ILC	CD4+ T	CD4+ Trm KLRB1+CCR5+	Mixed
CDK16	ses_cd:is_ti	-0.0500146	ns	0.423993	0.927302	T/ILC	CD4+ T	CD4+ Trm KLRB1+CCR5+	Mixed
S1PR2	ses_cd:is_ti	-0.0490874	ns	0.424054	0.927302	T/ILC	CD4+ T	CD4+ Trm KLRB1+CCR5+	Mixed
PUS7L	ses_cd:is_ti	0.0281204	ns	0.424309	0.927302	T/ILC	CD4+ T	CD4+ Trm KLRB1+CCR5+	Mixed
GTF3C4	ses_cd:is_ti	-0.0412969	ns	0.424441	0.927302	T/ILC	CD4+ T	CD4+ Trm KLRB1+CCR5+	Mixed
AC097103.2	ses_cd:is_ti	-0.061389	ns	0.424667	0.927302	T/ILC	CD4+ T	CD4+ Trm KLRB1+CCR5+	Mixed
LINC00954	ses_cd:is_ti	0.039839	ns	0.424736	0.927302	T/ILC	CD4+ T	CD4+ Trm KLRB1+CCR5+	Mixed
DDX28	ses_cd:is_ti	0.0494672	ns	0.424797	0.927302	T/ILC	CD4+ T	CD4+ Trm KLRB1+CCR5+	Mixed
CRELD2	ses_cd:is_ti	0.0382962	ns	0.424816	0.927302	T/ILC	CD4+ T	CD4+ Trm KLRB1+CCR5+	Mixed
AC008569.1	ses_cd:is_ti	0.0431054	ns	0.424852	0.927302	T/ILC	CD4+ T	CD4+ Trm KLRB1+CCR5+	Mixed
DHX29	ses_cd:is_ti	-0.0259452	ns	0.424981	0.927302	T/ILC	CD4+ T	CD4+ Trm KLRB1+CCR5+	Mixed
RAD18	ses_cd:is_ti	0.0415975	ns	0.424986	0.927302	T/ILC	CD4+ T	CD4+ Trm KLRB1+CCR5+	Mixed
ZC3H3	ses_cd:is_ti	0.0371443	ns	0.425011	0.927302	T/ILC	CD4+ T	CD4+ Trm KLRB1+CCR5+	Mixed
MCRIP2	ses_cd:is_ti	0.0671059	ns	0.425044	0.927302	T/ILC	CD4+ T	CD4+ Trm KLRB1+CCR5+	Mixed
FOXK1	ses_cd:is_ti	-0.0280499	ns	0.425076	0.927302	T/ILC	CD4+ T	CD4+ Trm KLRB1+CCR5+	Mixed
UST	ses_cd:is_ti	0.0325185	ns	0.42533	0.927302	T/ILC	CD4+ T	CD4+ Trm KLRB1+CCR5+	Mixed
SRPRB	ses_cd:is_ti	0.0387507	ns	0.425467	0.927302	T/ILC	CD4+ T	CD4+ Trm KLRB1+CCR5+	Mixed
HARS	ses_cd:is_ti	-0.0268208	ns	0.42555	0.927302	T/ILC	CD4+ T	CD4+ Trm KLRB1+CCR5+	Mixed
AC233976.1	ses_cd:is_ti	0.0628374	ns	0.425598	0.927302	T/ILC	CD4+ T	CD4+ Trm KLRB1+CCR5+	Mixed
NDUFA10	ses_cd:is_ti	-0.0286922	ns	0.425709	0.927302	T/ILC	CD4+ T	CD4+ Trm KLRB1+CCR5+	Mixed
FAM111A-DT	ses_cd:is_ti	0.0452881	ns	0.425888	0.927302	T/ILC	CD4+ T	CD4+ Trm KLRB1+CCR5+	Mixed
DDB1	ses_cd:is_ti	-0.0233001	ns	0.425947	0.927302	T/ILC	CD4+ T	CD4+ Trm KLRB1+CCR5+	Mixed
NIF3L1	ses_cd:is_ti	0.0305889	ns	0.426108	0.927302	T/ILC	CD4+ T	CD4+ Trm KLRB1+CCR5+	Mixed
GSTZ1	ses_cd:is_ti	-0.0552197	ns	0.426343	0.927302	T/ILC	CD4+ T	CD4+ Trm KLRB1+CCR5+	Mixed
SLC25A14	ses_cd:is_ti	-0.0411708	ns	0.426515	0.927302	T/ILC	CD4+ T	CD4+ Trm KLRB1+CCR5+	Mixed
CEACAM1	ses_cd:is_ti	-0.0760052	ns	0.426522	0.927302	T/ILC	CD4+ T	CD4+ Trm KLRB1+CCR5+	Mixed
PTPN22	ses_cd:is_ti	-0.0284365	ns	0.426668	0.927302	T/ILC	CD4+ T	CD4+ Trm KLRB1+CCR5+	Mixed
PATZ1	ses_cd:is_ti	-0.0391133	ns	0.426701	0.927302	T/ILC	CD4+ T	CD4+ Trm KLRB1+CCR5+	Mixed
HABP4	ses_cd:is_ti	0.0353153	ns	0.426841	0.927302	T/ILC	CD4+ T	CD4+ Trm KLRB1+CCR5+	Mixed
ZNF131	ses_cd:is_ti	-0.0175532	ns	0.426842	0.927302	T/ILC	CD4+ T	CD4+ Trm KLRB1+CCR5+	Mixed
LYL1	ses_cd:is_ti	0.0550091	ns	0.427072	0.927302	T/ILC	CD4+ T	CD4+ Trm KLRB1+CCR5+	Mixed
TBX19	ses_cd:is_ti	-0.0563745	ns	0.427111	0.927302	T/ILC	CD4+ T	CD4+ Trm KLRB1+CCR5+	Mixed
ZNF532	ses_cd:is_ti	0.0590909	ns	0.427134	0.927302	T/ILC	CD4+ T	CD4+ Trm KLRB1+CCR5+	Mixed
SHISAL2A	ses_cd:is_ti	0.0309765	ns	0.427143	0.927302	T/ILC	CD4+ T	CD4+ Trm KLRB1+CCR5+	Mixed
BYSL	ses_cd:is_ti	0.050066	ns	0.427172	0.927302	T/ILC	CD4+ T	CD4+ Trm KLRB1+CCR5+	Mixed
CHMP6	ses_cd:is_ti	-0.030976	ns	0.427214	0.927302	T/ILC	CD4+ T	CD4+ Trm KLRB1+CCR5+	Mixed
YEATS4	ses_cd:is_ti	-0.0358776	ns	0.427423	0.927302	T/ILC	CD4+ T	CD4+ Trm KLRB1+CCR5+	Mixed
SNRPA	ses_cd:is_ti	-0.0283001	ns	0.427462	0.927302	T/ILC	CD4+ T	CD4+ Trm KLRB1+CCR5+	Mixed
DNAJB12	ses_cd:is_ti	0.030546	ns	0.427475	0.927302	T/ILC	CD4+ T	CD4+ Trm KLRB1+CCR5+	Mixed
UCK1	ses_cd:is_ti	-0.0493818	ns	0.427493	0.927302	T/ILC	CD4+ T	CD4+ Trm KLRB1+CCR5+	Mixed
PMVK	ses_cd:is_ti	-0.0360259	ns	0.427567	0.927302	T/ILC	CD4+ T	CD4+ Trm KLRB1+CCR5+	Mixed
METRN	ses_cd:is_ti	-0.0414802	ns	0.427568	0.927302	T/ILC	CD4+ T	CD4+ Trm KLRB1+CCR5+	Mixed
DHX38	ses_cd:is_ti	-0.0366537	ns	0.427719	0.927302	T/ILC	CD4+ T	CD4+ Trm KLRB1+CCR5+	Mixed
PDXK	ses_cd:is_ti	-0.0386471	ns	0.427722	0.927302	T/ILC	CD4+ T	CD4+ Trm KLRB1+CCR5+	Mixed
SMIM15	ses_cd:is_ti	0.0313188	ns	0.42775	0.927302	T/ILC	CD4+ T	CD4+ Trm KLRB1+CCR5+	Mixed
CENPK	ses_cd:is_ti	0.0368899	ns	0.427899	0.927302	T/ILC	CD4+ T	CD4+ Trm KLRB1+CCR5+	Mixed
CKAP5	ses_cd:is_ti	0.0273463	ns	0.428156	0.927302	T/ILC	CD4+ T	CD4+ Trm KLRB1+CCR5+	Mixed
ZCCHC4	ses_cd:is_ti	-0.0378017	ns	0.428321	0.927302	T/ILC	CD4+ T	CD4+ Trm KLRB1+CCR5+	Mixed
DPY30	ses_cd:is_ti	-0.0215986	ns	0.42833	0.927302	T/ILC	CD4+ T	CD4+ Trm KLRB1+CCR5+	Mixed
ADAM23	ses_cd:is_ti	0.0619612	ns	0.428337	0.927302	T/ILC	CD4+ T	CD4+ Trm KLRB1+CCR5+	Mixed
MAD2L1BP	ses_cd:is_ti	0.0401021	ns	0.428349	0.927302	T/ILC	CD4+ T	CD4+ Trm KLRB1+CCR5+	Mixed
BLVRB	ses_cd:is_ti	-0.0577824	ns	0.428362	0.927302	T/ILC	CD4+ T	CD4+ Trm KLRB1+CCR5+	Mixed
MKL2	ses_cd:is_ti	0.0404459	ns	0.428427	0.927302	T/ILC	CD4+ T	CD4+ Trm KLRB1+CCR5+	Mixed
AL645728.1	ses_cd:is_ti	-0.0461758	ns	0.428592	0.927302	T/ILC	CD4+ T	CD4+ Trm KLRB1+CCR5+	Mixed
ECT2	ses_cd:is_ti	-0.0768463	ns	0.42861	0.927302	T/ILC	CD4+ T	CD4+ Trm KLRB1+CCR5+	Mixed
NOP56	ses_cd:is_ti	-0.0213838	ns	0.42862	0.927302	T/ILC	CD4+ T	CD4+ Trm KLRB1+CCR5+	Mixed
BHLHE40	ses_cd:is_ti	-0.0417584	ns	0.428639	0.927302	T/ILC	CD4+ T	CD4+ Trm KLRB1+CCR5+	Mixed
DCUN1D1	ses_cd:is_ti	0.0308986	ns	0.42873	0.927302	T/ILC	CD4+ T	CD4+ Trm KLRB1+CCR5+	Mixed
SGSH	ses_cd:is_ti	0.0484544	ns	0.428874	0.927302	T/ILC	CD4+ T	CD4+ Trm KLRB1+CCR5+	Mixed
CCDC130	ses_cd:is_ti	-0.0241003	ns	0.428892	0.927302	T/ILC	CD4+ T	CD4+ Trm KLRB1+CCR5+	Mixed
COQ10B	ses_cd:is_ti	0.0221719	ns	0.429054	0.927302	T/ILC	CD4+ T	CD4+ Trm KLRB1+CCR5+	Mixed
ATP2B1-AS1	ses_cd:is_ti	-0.0402783	ns	0.429101	0.927302	T/ILC	CD4+ T	CD4+ Trm KLRB1+CCR5+	Mixed
TBCD	ses_cd:is_ti	0.032664	ns	0.429176	0.927302	T/ILC	CD4+ T	CD4+ Trm KLRB1+CCR5+	Mixed
THEM4	ses_cd:is_ti	0.0228313	ns	0.429234	0.927302	T/ILC	CD4+ T	CD4+ Trm KLRB1+CCR5+	Mixed
ENDOG	ses_cd:is_ti	-0.0426617	ns	0.429329	0.927302	T/ILC	CD4+ T	CD4+ Trm KLRB1+CCR5+	Mixed
MFSD3	ses_cd:is_ti	-0.057314	ns	0.429385	0.927302	T/ILC	CD4+ T	CD4+ Trm KLRB1+CCR5+	Mixed
AHNAK	ses_cd:is_ti	0.0443822	ns	0.429473	0.927302	T/ILC	CD4+ T	CD4+ Trm KLRB1+CCR5+	Mixed
AC092683.1	ses_cd:is_ti	0.0416072	ns	0.429598	0.927302	T/ILC	CD4+ T	CD4+ Trm KLRB1+CCR5+	Mixed
KMT2A	ses_cd:is_ti	-0.0160708	ns	0.429644	0.927302	T/ILC	CD4+ T	CD4+ Trm KLRB1+CCR5+	Mixed
MRPL41	ses_cd:is_ti	0.0229475	ns	0.429736	0.927302	T/ILC	CD4+ T	CD4+ Trm KLRB1+CCR5+	Mixed
SARDH	ses_cd:is_ti	-0.0535027	ns	0.429987	0.927302	T/ILC	CD4+ T	CD4+ Trm KLRB1+CCR5+	Mixed
C11orf65	ses_cd:is_ti	0.0409425	ns	0.430051	0.927302	T/ILC	CD4+ T	CD4+ Trm KLRB1+CCR5+	Mixed
RBM22	ses_cd:is_ti	-0.0266298	ns	0.430115	0.927302	T/ILC	CD4+ T	CD4+ Trm KLRB1+CCR5+	Mixed
AC020571.1	ses_cd:is_ti	0.0435892	ns	0.430354	0.927302	T/ILC	CD4+ T	CD4+ Trm KLRB1+CCR5+	Mixed
ERP44	ses_cd:is_ti	0.0177602	ns	0.430494	0.927302	T/ILC	CD4+ T	CD4+ Trm KLRB1+CCR5+	Mixed
ZNF518A	ses_cd:is_ti	-0.0272598	ns	0.430675	0.927302	T/ILC	CD4+ T	CD4+ Trm KLRB1+CCR5+	Mixed
RBCK1	ses_cd:is_ti	0.023579	ns	0.430702	0.927302	T/ILC	CD4+ T	CD4+ Trm KLRB1+CCR5+	Mixed
AL450998.2	ses_cd:is_ti	-0.0359643	ns	0.430716	0.927302	T/ILC	CD4+ T	CD4+ Trm KLRB1+CCR5+	Mixed
GIMAP6	ses_cd:is_ti	-0.0239743	ns	0.430719	0.927302	T/ILC	CD4+ T	CD4+ Trm KLRB1+CCR5+	Mixed
CSGALNACT2	ses_cd:is_ti	0.0186924	ns	0.430782	0.927302	T/ILC	CD4+ T	CD4+ Trm KLRB1+CCR5+	Mixed
CD200R1	ses_cd:is_ti	0.0328562	ns	0.430795	0.927302	T/ILC	CD4+ T	CD4+ Trm KLRB1+CCR5+	Mixed
FAM160B1	ses_cd:is_ti	-0.0311007	ns	0.430931	0.927302	T/ILC	CD4+ T	CD4+ Trm KLRB1+CCR5+	Mixed
SNX1	ses_cd:is_ti	-0.0174554	ns	0.430946	0.927302	T/ILC	CD4+ T	CD4+ Trm KLRB1+CCR5+	Mixed
DNAAF5	ses_cd:is_ti	-0.0425944	ns	0.430967	0.927302	T/ILC	CD4+ T	CD4+ Trm KLRB1+CCR5+	Mixed
ENO1	ses_cd:is_ti	0.02044	ns	0.430969	0.927302	T/ILC	CD4+ T	CD4+ Trm KLRB1+CCR5+	Mixed
PRKAA1	ses_cd:is_ti	-0.0215693	ns	0.430972	0.927302	T/ILC	CD4+ T	CD4+ Trm KLRB1+CCR5+	Mixed
RMND5A	ses_cd:is_ti	-0.0366129	ns	0.43098	0.927302	T/ILC	CD4+ T	CD4+ Trm KLRB1+CCR5+	Mixed
MAPK14	ses_cd:is_ti	-0.0219004	ns	0.431043	0.927302	T/ILC	CD4+ T	CD4+ Trm KLRB1+CCR5+	Mixed
DIP2B	ses_cd:is_ti	0.0279752	ns	0.431431	0.927302	T/ILC	CD4+ T	CD4+ Trm KLRB1+CCR5+	Mixed
DEGS1	ses_cd:is_ti	0.0253432	ns	0.431436	0.927302	T/ILC	CD4+ T	CD4+ Trm KLRB1+CCR5+	Mixed
ECM2	ses_cd:is_ti	0.065237	ns	0.431609	0.927302	T/ILC	CD4+ T	CD4+ Trm KLRB1+CCR5+	Mixed
GAB3	ses_cd:is_ti	0.0335889	ns	0.431672	0.927302	T/ILC	CD4+ T	CD4+ Trm KLRB1+CCR5+	Mixed
LINC02055	ses_cd:is_ti	-0.076775	ns	0.431719	0.927302	T/ILC	CD4+ T	CD4+ Trm KLRB1+CCR5+	Mixed
KCMF1	ses_cd:is_ti	-0.01739	ns	0.431723	0.927302	T/ILC	CD4+ T	CD4+ Trm KLRB1+CCR5+	Mixed
INO80-AS1	ses_cd:is_ti	-0.0549044	ns	0.431759	0.927302	T/ILC	CD4+ T	CD4+ Trm KLRB1+CCR5+	Mixed
LENG1	ses_cd:is_ti	-0.0303694	ns	0.431774	0.927302	T/ILC	CD4+ T	CD4+ Trm KLRB1+CCR5+	Mixed
USP1	ses_cd:is_ti	-0.0216096	ns	0.43188	0.927302	T/ILC	CD4+ T	CD4+ Trm KLRB1+CCR5+	Mixed
SNX11	ses_cd:is_ti	0.039348	ns	0.4319	0.927302	T/ILC	CD4+ T	CD4+ Trm KLRB1+CCR5+	Mixed
HSF2	ses_cd:is_ti	-0.0316827	ns	0.432048	0.927302	T/ILC	CD4+ T	CD4+ Trm KLRB1+CCR5+	Mixed
CLIC1	ses_cd:is_ti	-0.0199804	ns	0.432054	0.927302	T/ILC	CD4+ T	CD4+ Trm KLRB1+CCR5+	Mixed
COG3	ses_cd:is_ti	-0.0281722	ns	0.432189	0.927302	T/ILC	CD4+ T	CD4+ Trm KLRB1+CCR5+	Mixed
AC005726.1	ses_cd:is_ti	0.0465287	ns	0.43223	0.927302	T/ILC	CD4+ T	CD4+ Trm KLRB1+CCR5+	Mixed
ZNF596	ses_cd:is_ti	-0.0467605	ns	0.432285	0.927302	T/ILC	CD4+ T	CD4+ Trm KLRB1+CCR5+	Mixed
HECTD1	ses_cd:is_ti	0.0161637	ns	0.432306	0.927302	T/ILC	CD4+ T	CD4+ Trm KLRB1+CCR5+	Mixed
PDCD1	ses_cd:is_ti	-0.0524648	ns	0.43256	0.927302	T/ILC	CD4+ T	CD4+ Trm KLRB1+CCR5+	Mixed
C5orf63	ses_cd:is_ti	-0.0434021	ns	0.432613	0.927302	T/ILC	CD4+ T	CD4+ Trm KLRB1+CCR5+	Mixed
CD96	ses_cd:is_ti	-0.0162732	ns	0.432706	0.927302	T/ILC	CD4+ T	CD4+ Trm KLRB1+CCR5+	Mixed
PPIE	ses_cd:is_ti	0.0290707	ns	0.432793	0.927302	T/ILC	CD4+ T	CD4+ Trm KLRB1+CCR5+	Mixed
RNF125	ses_cd:is_ti	-0.0163867	ns	0.432886	0.927302	T/ILC	CD4+ T	CD4+ Trm KLRB1+CCR5+	Mixed
UBA1	ses_cd:is_ti	0.0422274	ns	0.432901	0.927302	T/ILC	CD4+ T	CD4+ Trm KLRB1+CCR5+	Mixed
TRAPPC8	ses_cd:is_ti	0.0232315	ns	0.43292	0.927302	T/ILC	CD4+ T	CD4+ Trm KLRB1+CCR5+	Mixed
RPS6KA1	ses_cd:is_ti	-0.0331422	ns	0.432962	0.927302	T/ILC	CD4+ T	CD4+ Trm KLRB1+CCR5+	Mixed
MATK	ses_cd:is_ti	-0.0349785	ns	0.433047	0.927302	T/ILC	CD4+ T	CD4+ Trm KLRB1+CCR5+	Mixed
ENTPD4	ses_cd:is_ti	0.0220465	ns	0.433051	0.927302	T/ILC	CD4+ T	CD4+ Trm KLRB1+CCR5+	Mixed
ZNF451-AS1	ses_cd:is_ti	0.0385907	ns	0.433107	0.927302	T/ILC	CD4+ T	CD4+ Trm KLRB1+CCR5+	Mixed
NEK11	ses_cd:is_ti	-0.0557587	ns	0.43321	0.927302	T/ILC	CD4+ T	CD4+ Trm KLRB1+CCR5+	Mixed
ZNF592	ses_cd:is_ti	0.0237039	ns	0.433264	0.927302	T/ILC	CD4+ T	CD4+ Trm KLRB1+CCR5+	Mixed
CCDC97	ses_cd:is_ti	-0.0300139	ns	0.433283	0.927302	T/ILC	CD4+ T	CD4+ Trm KLRB1+CCR5+	Mixed
H2AFJ	ses_cd:is_ti	0.0277929	ns	0.433445	0.927302	T/ILC	CD4+ T	CD4+ Trm KLRB1+CCR5+	Mixed
GCC1	ses_cd:is_ti	-0.0404616	ns	0.433473	0.927302	T/ILC	CD4+ T	CD4+ Trm KLRB1+CCR5+	Mixed
VWDE	ses_cd:is_ti	0.0651953	ns	0.433474	0.927302	T/ILC	CD4+ T	CD4+ Trm KLRB1+CCR5+	Mixed
POP5	ses_cd:is_ti	-0.026273	ns	0.433484	0.927302	T/ILC	CD4+ T	CD4+ Trm KLRB1+CCR5+	Mixed
LRWD1	ses_cd:is_ti	0.049104	ns	0.433587	0.927302	T/ILC	CD4+ T	CD4+ Trm KLRB1+CCR5+	Mixed
PIK3CB	ses_cd:is_ti	0.0360287	ns	0.433815	0.927302	T/ILC	CD4+ T	CD4+ Trm KLRB1+CCR5+	Mixed
RAB7A	ses_cd:is_ti	0.0160422	ns	0.433833	0.927302	T/ILC	CD4+ T	CD4+ Trm KLRB1+CCR5+	Mixed
BOLA3	ses_cd:is_ti	0.0348045	ns	0.433839	0.927302	T/ILC	CD4+ T	CD4+ Trm KLRB1+CCR5+	Mixed
ATXN3	ses_cd:is_ti	-0.0235914	ns	0.43415	0.927302	T/ILC	CD4+ T	CD4+ Trm KLRB1+CCR5+	Mixed
TBXAS1	ses_cd:is_ti	-0.0609525	ns	0.434202	0.927302	T/ILC	CD4+ T	CD4+ Trm KLRB1+CCR5+	Mixed
G2E3	ses_cd:is_ti	0.0230535	ns	0.434225	0.927302	T/ILC	CD4+ T	CD4+ Trm KLRB1+CCR5+	Mixed
CYP3A5	ses_cd:is_ti	0.085656	ns	0.434231	0.927302	T/ILC	CD4+ T	CD4+ Trm KLRB1+CCR5+	Mixed
FBXO2	ses_cd:is_ti	-0.0579085	ns	0.434269	0.927302	T/ILC	CD4+ T	CD4+ Trm KLRB1+CCR5+	Mixed
AL159163.1	ses_cd:is_ti	0.0402451	ns	0.434278	0.927302	T/ILC	CD4+ T	CD4+ Trm KLRB1+CCR5+	Mixed
LAMTOR5	ses_cd:is_ti	0.0254921	ns	0.434435	0.927302	T/ILC	CD4+ T	CD4+ Trm KLRB1+CCR5+	Mixed
AL009179.1	ses_cd:is_ti	-0.0560307	ns	0.434477	0.927302	T/ILC	CD4+ T	CD4+ Trm KLRB1+CCR5+	Mixed
PRPF19	ses_cd:is_ti	0.0390258	ns	0.434536	0.927302	T/ILC	CD4+ T	CD4+ Trm KLRB1+CCR5+	Mixed
CALM2	ses_cd:is_ti	0.0359882	ns	0.434562	0.927302	T/ILC	CD4+ T	CD4+ Trm KLRB1+CCR5+	Mixed
ZMPSTE24	ses_cd:is_ti	-0.0300174	ns	0.434594	0.927302	T/ILC	CD4+ T	CD4+ Trm KLRB1+CCR5+	Mixed
LINC00944	ses_cd:is_ti	0.0372454	ns	0.434603	0.927302	T/ILC	CD4+ T	CD4+ Trm KLRB1+CCR5+	Mixed
ANKIB1	ses_cd:is_ti	0.0204199	ns	0.434765	0.927302	T/ILC	CD4+ T	CD4+ Trm KLRB1+CCR5+	Mixed
AC104123.1	ses_cd:is_ti	0.059634	ns	0.434861	0.927302	T/ILC	CD4+ T	CD4+ Trm KLRB1+CCR5+	Mixed
COX11	ses_cd:is_ti	-0.0272908	ns	0.435023	0.927302	T/ILC	CD4+ T	CD4+ Trm KLRB1+CCR5+	Mixed
NAT10	ses_cd:is_ti	0.0321904	ns	0.435157	0.927302	T/ILC	CD4+ T	CD4+ Trm KLRB1+CCR5+	Mixed
PARP4	ses_cd:is_ti	0.0195848	ns	0.435349	0.927302	T/ILC	CD4+ T	CD4+ Trm KLRB1+CCR5+	Mixed
NUDT4	ses_cd:is_ti	-0.0254299	ns	0.435425	0.927302	T/ILC	CD4+ T	CD4+ Trm KLRB1+CCR5+	Mixed
APOPT1	ses_cd:is_ti	-0.0331162	ns	0.435505	0.927302	T/ILC	CD4+ T	CD4+ Trm KLRB1+CCR5+	Mixed
MED22	ses_cd:is_ti	-0.0486979	ns	0.435657	0.927302	T/ILC	CD4+ T	CD4+ Trm KLRB1+CCR5+	Mixed
AP3M2	ses_cd:is_ti	0.0313983	ns	0.435658	0.927302	T/ILC	CD4+ T	CD4+ Trm KLRB1+CCR5+	Mixed
USP7	ses_cd:is_ti	0.0195269	ns	0.435855	0.927302	T/ILC	CD4+ T	CD4+ Trm KLRB1+CCR5+	Mixed
PEX10	ses_cd:is_ti	-0.0440939	ns	0.435896	0.927302	T/ILC	CD4+ T	CD4+ Trm KLRB1+CCR5+	Mixed
HMG20B	ses_cd:is_ti	-0.0410365	ns	0.436034	0.927302	T/ILC	CD4+ T	CD4+ Trm KLRB1+CCR5+	Mixed
MT-ND5	ses_cd:is_ti	0.0163243	ns	0.436044	0.927302	T/ILC	CD4+ T	CD4+ Trm KLRB1+CCR5+	Mixed
CTBP2	ses_cd:is_ti	-0.0821573	ns	0.436047	0.927302	T/ILC	CD4+ T	CD4+ Trm KLRB1+CCR5+	Mixed
ATG10	ses_cd:is_ti	-0.0323792	ns	0.436095	0.927302	T/ILC	CD4+ T	CD4+ Trm KLRB1+CCR5+	Mixed
RHOG	ses_cd:is_ti	0.0191489	ns	0.436115	0.927302	T/ILC	CD4+ T	CD4+ Trm KLRB1+CCR5+	Mixed
TULP4	ses_cd:is_ti	0.0274947	ns	0.436364	0.927302	T/ILC	CD4+ T	CD4+ Trm KLRB1+CCR5+	Mixed
MDH2	ses_cd:is_ti	0.0299055	ns	0.436365	0.927302	T/ILC	CD4+ T	CD4+ Trm KLRB1+CCR5+	Mixed
CAPS2	ses_cd:is_ti	-0.0494174	ns	0.436416	0.927302	T/ILC	CD4+ T	CD4+ Trm KLRB1+CCR5+	Mixed
TIMM8A	ses_cd:is_ti	0.0516591	ns	0.436417	0.927302	T/ILC	CD4+ T	CD4+ Trm KLRB1+CCR5+	Mixed
AC062029.1	ses_cd:is_ti	-0.0443903	ns	0.436431	0.927302	T/ILC	CD4+ T	CD4+ Trm KLRB1+CCR5+	Mixed
CDC7	ses_cd:is_ti	-0.0532426	ns	0.436659	0.927302	T/ILC	CD4+ T	CD4+ Trm KLRB1+CCR5+	Mixed
DENND4B	ses_cd:is_ti	0.03215	ns	0.436796	0.927302	T/ILC	CD4+ T	CD4+ Trm KLRB1+CCR5+	Mixed
SRGAP2	ses_cd:is_ti	0.0390663	ns	0.436838	0.927302	T/ILC	CD4+ T	CD4+ Trm KLRB1+CCR5+	Mixed
PDIA6	ses_cd:is_ti	0.021268	ns	0.436838	0.927302	T/ILC	CD4+ T	CD4+ Trm KLRB1+CCR5+	Mixed
VDAC1	ses_cd:is_ti	0.0495369	ns	0.436844	0.927302	T/ILC	CD4+ T	CD4+ Trm KLRB1+CCR5+	Mixed
SCFD1	ses_cd:is_ti	-0.0167177	ns	0.436875	0.927302	T/ILC	CD4+ T	CD4+ Trm KLRB1+CCR5+	Mixed
STAG1	ses_cd:is_ti	-0.015342	ns	0.43693	0.927302	T/ILC	CD4+ T	CD4+ Trm KLRB1+CCR5+	Mixed
SPG7	ses_cd:is_ti	-0.0225309	ns	0.437064	0.927302	T/ILC	CD4+ T	CD4+ Trm KLRB1+CCR5+	Mixed
DBF4B	ses_cd:is_ti	-0.0496772	ns	0.437111	0.927302	T/ILC	CD4+ T	CD4+ Trm KLRB1+CCR5+	Mixed
FAR2	ses_cd:is_ti	0.0529858	ns	0.437166	0.927302	T/ILC	CD4+ T	CD4+ Trm KLRB1+CCR5+	Mixed
ZNF235	ses_cd:is_ti	-0.0296759	ns	0.437261	0.927302	T/ILC	CD4+ T	CD4+ Trm KLRB1+CCR5+	Mixed
ZDHHC7	ses_cd:is_ti	-0.0316621	ns	0.437272	0.927302	T/ILC	CD4+ T	CD4+ Trm KLRB1+CCR5+	Mixed
TC2N	ses_cd:is_ti	0.0173935	ns	0.437489	0.927302	T/ILC	CD4+ T	CD4+ Trm KLRB1+CCR5+	Mixed
ALKBH8	ses_cd:is_ti	0.031456	ns	0.437502	0.927302	T/ILC	CD4+ T	CD4+ Trm KLRB1+CCR5+	Mixed
LRPPRC	ses_cd:is_ti	-0.0252233	ns	0.437517	0.927302	T/ILC	CD4+ T	CD4+ Trm KLRB1+CCR5+	Mixed
DCAF1	ses_cd:is_ti	-0.0271335	ns	0.437559	0.927302	T/ILC	CD4+ T	CD4+ Trm KLRB1+CCR5+	Mixed
TYW1B	ses_cd:is_ti	0.035409	ns	0.4376	0.927302	T/ILC	CD4+ T	CD4+ Trm KLRB1+CCR5+	Mixed
CYP2R1	ses_cd:is_ti	0.0366953	ns	0.437754	0.927302	T/ILC	CD4+ T	CD4+ Trm KLRB1+CCR5+	Mixed
TMEM80	ses_cd:is_ti	0.0357941	ns	0.437807	0.927302	T/ILC	CD4+ T	CD4+ Trm KLRB1+CCR5+	Mixed
E4F1	ses_cd:is_ti	-0.0364109	ns	0.437883	0.927302	T/ILC	CD4+ T	CD4+ Trm KLRB1+CCR5+	Mixed
MLANA	ses_cd:is_ti	-0.0491497	ns	0.437886	0.927302	T/ILC	CD4+ T	CD4+ Trm KLRB1+CCR5+	Mixed
NOP58	ses_cd:is_ti	0.0194927	ns	0.437932	0.927302	T/ILC	CD4+ T	CD4+ Trm KLRB1+CCR5+	Mixed
RAB8B	ses_cd:is_ti	-0.0208222	ns	0.437949	0.927302	T/ILC	CD4+ T	CD4+ Trm KLRB1+CCR5+	Mixed
KANSL1	ses_cd:is_ti	-0.0157251	ns	0.437963	0.927302	T/ILC	CD4+ T	CD4+ Trm KLRB1+CCR5+	Mixed
GORASP1	ses_cd:is_ti	-0.051703	ns	0.43798	0.927302	T/ILC	CD4+ T	CD4+ Trm KLRB1+CCR5+	Mixed
DGCR6L	ses_cd:is_ti	0.034538	ns	0.438067	0.927302	T/ILC	CD4+ T	CD4+ Trm KLRB1+CCR5+	Mixed
CDK5RAP3	ses_cd:is_ti	-0.0288923	ns	0.438067	0.927302	T/ILC	CD4+ T	CD4+ Trm KLRB1+CCR5+	Mixed
SHF	ses_cd:is_ti	-0.0568918	ns	0.438168	0.927302	T/ILC	CD4+ T	CD4+ Trm KLRB1+CCR5+	Mixed
CCT6A	ses_cd:is_ti	0.0225614	ns	0.438179	0.927302	T/ILC	CD4+ T	CD4+ Trm KLRB1+CCR5+	Mixed
CENPF	ses_cd:is_ti	-0.0834136	ns	0.438493	0.927674	T/ILC	CD4+ T	CD4+ Trm KLRB1+CCR5+	Mixed
NFRKB	ses_cd:is_ti	0.0299895	ns	0.43851	0.927674	T/ILC	CD4+ T	CD4+ Trm KLRB1+CCR5+	Mixed
AC092835.1	ses_cd:is_ti	-0.0440896	ns	0.438999	0.928323	T/ILC	CD4+ T	CD4+ Trm KLRB1+CCR5+	Mixed
ZNF639	ses_cd:is_ti	-0.029777	ns	0.439291	0.928323	T/ILC	CD4+ T	CD4+ Trm KLRB1+CCR5+	Mixed
CASTOR2	ses_cd:is_ti	-0.0533763	ns	0.439308	0.928323	T/ILC	CD4+ T	CD4+ Trm KLRB1+CCR5+	Mixed
REXO1	ses_cd:is_ti	-0.033917	ns	0.439346	0.928323	T/ILC	CD4+ T	CD4+ Trm KLRB1+CCR5+	Mixed
WDR55	ses_cd:is_ti	0.039765	ns	0.439368	0.928323	T/ILC	CD4+ T	CD4+ Trm KLRB1+CCR5+	Mixed
MINOS1	ses_cd:is_ti	0.0217987	ns	0.439423	0.928323	T/ILC	CD4+ T	CD4+ Trm KLRB1+CCR5+	Mixed
BACH1	ses_cd:is_ti	0.0340721	ns	0.439497	0.928323	T/ILC	CD4+ T	CD4+ Trm KLRB1+CCR5+	Mixed
ILVBL	ses_cd:is_ti	-0.0677284	ns	0.439502	0.928323	T/ILC	CD4+ T	CD4+ Trm KLRB1+CCR5+	Mixed
PWAR6	ses_cd:is_ti	0.0538541	ns	0.439515	0.928323	T/ILC	CD4+ T	CD4+ Trm KLRB1+CCR5+	Mixed
COQ4	ses_cd:is_ti	0.0395095	ns	0.439621	0.928373	T/ILC	CD4+ T	CD4+ Trm KLRB1+CCR5+	Mixed
PLCD1	ses_cd:is_ti	0.0417835	ns	0.439694	0.928373	T/ILC	CD4+ T	CD4+ Trm KLRB1+CCR5+	Mixed
CACNA2D4	ses_cd:is_ti	-0.0532986	ns	0.439832	0.928461	T/ILC	CD4+ T	CD4+ Trm KLRB1+CCR5+	Mixed
MNAT1	ses_cd:is_ti	0.0251094	ns	0.439951	0.928461	T/ILC	CD4+ T	CD4+ Trm KLRB1+CCR5+	Mixed
NDUFA2	ses_cd:is_ti	0.0245903	ns	0.440012	0.928461	T/ILC	CD4+ T	CD4+ Trm KLRB1+CCR5+	Mixed
MIPEP	ses_cd:is_ti	-0.0361932	ns	0.440046	0.928461	T/ILC	CD4+ T	CD4+ Trm KLRB1+CCR5+	Mixed
CCDC159	ses_cd:is_ti	-0.0417911	ns	0.440414	0.929073	T/ILC	CD4+ T	CD4+ Trm KLRB1+CCR5+	Mixed
PLBD2	ses_cd:is_ti	0.0393738	ns	0.440628	0.929311	T/ILC	CD4+ T	CD4+ Trm KLRB1+CCR5+	Mixed
RMDN2-AS1	ses_cd:is_ti	0.0667836	ns	0.440895	0.929311	T/ILC	CD4+ T	CD4+ Trm KLRB1+CCR5+	Mixed
MAK	ses_cd:is_ti	-0.0419751	ns	0.440982	0.929311	T/ILC	CD4+ T	CD4+ Trm KLRB1+CCR5+	Mixed
MTHFR	ses_cd:is_ti	-0.037202	ns	0.441012	0.929311	T/ILC	CD4+ T	CD4+ Trm KLRB1+CCR5+	Mixed
MBOAT7	ses_cd:is_ti	0.0434173	ns	0.441062	0.929311	T/ILC	CD4+ T	CD4+ Trm KLRB1+CCR5+	Mixed
WSB2	ses_cd:is_ti	0.0483613	ns	0.441175	0.929311	T/ILC	CD4+ T	CD4+ Trm KLRB1+CCR5+	Mixed
CCDC34	ses_cd:is_ti	0.0732702	ns	0.441206	0.929311	T/ILC	CD4+ T	CD4+ Trm KLRB1+CCR5+	Mixed
ORAI1	ses_cd:is_ti	0.0210833	ns	0.441218	0.929311	T/ILC	CD4+ T	CD4+ Trm KLRB1+CCR5+	Mixed
PHF13	ses_cd:is_ti	0.0450287	ns	0.441274	0.929311	T/ILC	CD4+ T	CD4+ Trm KLRB1+CCR5+	Mixed
TXNDC16	ses_cd:is_ti	-0.0416888	ns	0.441346	0.929311	T/ILC	CD4+ T	CD4+ Trm KLRB1+CCR5+	Mixed
AC090517.4	ses_cd:is_ti	0.0456303	ns	0.441382	0.929311	T/ILC	CD4+ T	CD4+ Trm KLRB1+CCR5+	Mixed
SEC22C	ses_cd:is_ti	0.0282764	ns	0.441593	0.929593	T/ILC	CD4+ T	CD4+ Trm KLRB1+CCR5+	Mixed
EFCAB2	ses_cd:is_ti	0.0353753	ns	0.44195	0.929735	T/ILC	CD4+ T	CD4+ Trm KLRB1+CCR5+	Mixed
MSRA	ses_cd:is_ti	0.0361242	ns	0.442094	0.929735	T/ILC	CD4+ T	CD4+ Trm KLRB1+CCR5+	Mixed
COX4I1	ses_cd:is_ti	0.0155415	ns	0.442169	0.929735	T/ILC	CD4+ T	CD4+ Trm KLRB1+CCR5+	Mixed
MSL3	ses_cd:is_ti	-0.0278001	ns	0.442185	0.929735	T/ILC	CD4+ T	CD4+ Trm KLRB1+CCR5+	Mixed
ARIH2	ses_cd:is_ti	0.0196372	ns	0.442373	0.929735	T/ILC	CD4+ T	CD4+ Trm KLRB1+CCR5+	Mixed
SEL1L	ses_cd:is_ti	0.021287	ns	0.442381	0.929735	T/ILC	CD4+ T	CD4+ Trm KLRB1+CCR5+	Mixed
LY9	ses_cd:is_ti	-0.0338426	ns	0.442395	0.929735	T/ILC	CD4+ T	CD4+ Trm KLRB1+CCR5+	Mixed
CBX3	ses_cd:is_ti	0.0161279	ns	0.442452	0.929735	T/ILC	CD4+ T	CD4+ Trm KLRB1+CCR5+	Mixed
KPNA1	ses_cd:is_ti	0.0219428	ns	0.442617	0.929735	T/ILC	CD4+ T	CD4+ Trm KLRB1+CCR5+	Mixed
ZKSCAN1	ses_cd:is_ti	0.0369081	ns	0.44262	0.929735	T/ILC	CD4+ T	CD4+ Trm KLRB1+CCR5+	Mixed
MEA1	ses_cd:is_ti	-0.0312389	ns	0.442756	0.929735	T/ILC	CD4+ T	CD4+ Trm KLRB1+CCR5+	Mixed
EIPR1	ses_cd:is_ti	-0.033476	ns	0.442808	0.929735	T/ILC	CD4+ T	CD4+ Trm KLRB1+CCR5+	Mixed
MGA	ses_cd:is_ti	0.0242237	ns	0.44285	0.929735	T/ILC	CD4+ T	CD4+ Trm KLRB1+CCR5+	Mixed
PPAN	ses_cd:is_ti	-0.0306855	ns	0.442865	0.929735	T/ILC	CD4+ T	CD4+ Trm KLRB1+CCR5+	Mixed
MTF1	ses_cd:is_ti	0.0371624	ns	0.44293	0.929735	T/ILC	CD4+ T	CD4+ Trm KLRB1+CCR5+	Mixed
ZNF605	ses_cd:is_ti	0.0432926	ns	0.44295	0.929735	T/ILC	CD4+ T	CD4+ Trm KLRB1+CCR5+	Mixed
MOGS	ses_cd:is_ti	0.0280786	ns	0.443226	0.929735	T/ILC	CD4+ T	CD4+ Trm KLRB1+CCR5+	Mixed
SLC37A3	ses_cd:is_ti	0.0309463	ns	0.443266	0.929735	T/ILC	CD4+ T	CD4+ Trm KLRB1+CCR5+	Mixed
YY1AP1	ses_cd:is_ti	-0.0201427	ns	0.443384	0.929735	T/ILC	CD4+ T	CD4+ Trm KLRB1+CCR5+	Mixed
RBX1	ses_cd:is_ti	-0.017465	ns	0.443468	0.929735	T/ILC	CD4+ T	CD4+ Trm KLRB1+CCR5+	Mixed
MGST3	ses_cd:is_ti	0.0456943	ns	0.44363	0.929735	T/ILC	CD4+ T	CD4+ Trm KLRB1+CCR5+	Mixed
MORF4L2-AS1	ses_cd:is_ti	-0.0493885	ns	0.443658	0.929735	T/ILC	CD4+ T	CD4+ Trm KLRB1+CCR5+	Mixed
FAM129A	ses_cd:is_ti	0.0261279	ns	0.443801	0.929735	T/ILC	CD4+ T	CD4+ Trm KLRB1+CCR5+	Mixed
LINC00910	ses_cd:is_ti	0.0449167	ns	0.443814	0.929735	T/ILC	CD4+ T	CD4+ Trm KLRB1+CCR5+	Mixed
LIN7C	ses_cd:is_ti	-0.0334649	ns	0.443895	0.929735	T/ILC	CD4+ T	CD4+ Trm KLRB1+CCR5+	Mixed
PEX14	ses_cd:is_ti	-0.0254301	ns	0.443916	0.929735	T/ILC	CD4+ T	CD4+ Trm KLRB1+CCR5+	Mixed
D2HGDH	ses_cd:is_ti	0.0469775	ns	0.443917	0.929735	T/ILC	CD4+ T	CD4+ Trm KLRB1+CCR5+	Mixed
CRAMP1	ses_cd:is_ti	0.0434715	ns	0.443975	0.929735	T/ILC	CD4+ T	CD4+ Trm KLRB1+CCR5+	Mixed
AC073332.1	ses_cd:is_ti	0.0416808	ns	0.44407	0.929735	T/ILC	CD4+ T	CD4+ Trm KLRB1+CCR5+	Mixed
GRIP1	ses_cd:is_ti	0.053912	ns	0.444116	0.929735	T/ILC	CD4+ T	CD4+ Trm KLRB1+CCR5+	Mixed
C11orf68	ses_cd:is_ti	-0.0384928	ns	0.444127	0.929735	T/ILC	CD4+ T	CD4+ Trm KLRB1+CCR5+	Mixed
PPM1N	ses_cd:is_ti	-0.0499666	ns	0.444149	0.929735	T/ILC	CD4+ T	CD4+ Trm KLRB1+CCR5+	Mixed
DHRS7	ses_cd:is_ti	-0.0244535	ns	0.444242	0.929768	T/ILC	CD4+ T	CD4+ Trm KLRB1+CCR5+	Mixed
DHX37	ses_cd:is_ti	-0.0401416	ns	0.44442	0.929843	T/ILC	CD4+ T	CD4+ Trm KLRB1+CCR5+	Mixed
SNX8	ses_cd:is_ti	-0.0499097	ns	0.444467	0.929843	T/ILC	CD4+ T	CD4+ Trm KLRB1+CCR5+	Mixed
PDCD11	ses_cd:is_ti	-0.0316201	ns	0.444557	0.929843	T/ILC	CD4+ T	CD4+ Trm KLRB1+CCR5+	Mixed
C16orf45	ses_cd:is_ti	0.0479325	ns	0.444603	0.929843	T/ILC	CD4+ T	CD4+ Trm KLRB1+CCR5+	Mixed
CANT1	ses_cd:is_ti	0.0969418	ns	0.444767	0.929843	T/ILC	CD4+ T	CD4+ Trm KLRB1+CCR5+	Mixed
MRPL3	ses_cd:is_ti	-0.0228048	ns	0.444871	0.929843	T/ILC	CD4+ T	CD4+ Trm KLRB1+CCR5+	Mixed
GSPT1	ses_cd:is_ti	0.0175294	ns	0.444889	0.929843	T/ILC	CD4+ T	CD4+ Trm KLRB1+CCR5+	Mixed
THNSL1	ses_cd:is_ti	-0.0431619	ns	0.444903	0.929843	T/ILC	CD4+ T	CD4+ Trm KLRB1+CCR5+	Mixed
PTPN1	ses_cd:is_ti	0.0151735	ns	0.445019	0.929843	T/ILC	CD4+ T	CD4+ Trm KLRB1+CCR5+	Mixed
SYNJ2	ses_cd:is_ti	0.0376608	ns	0.445056	0.929843	T/ILC	CD4+ T	CD4+ Trm KLRB1+CCR5+	Mixed
APAF1	ses_cd:is_ti	-0.0268594	ns	0.445326	0.93008	T/ILC	CD4+ T	CD4+ Trm KLRB1+CCR5+	Mixed
PPP6R2	ses_cd:is_ti	0.0188769	ns	0.44547	0.93008	T/ILC	CD4+ T	CD4+ Trm KLRB1+CCR5+	Mixed
GPR34	ses_cd:is_ti	-0.0470433	ns	0.445603	0.93008	T/ILC	CD4+ T	CD4+ Trm KLRB1+CCR5+	Mixed
LDLRAD4	ses_cd:is_ti	0.027845	ns	0.445673	0.93008	T/ILC	CD4+ T	CD4+ Trm KLRB1+CCR5+	Mixed
AC008735.2	ses_cd:is_ti	-0.0531757	ns	0.445897	0.93008	T/ILC	CD4+ T	CD4+ Trm KLRB1+CCR5+	Mixed
ZNF416	ses_cd:is_ti	0.0476711	ns	0.445984	0.93008	T/ILC	CD4+ T	CD4+ Trm KLRB1+CCR5+	Mixed
WDR83	ses_cd:is_ti	0.0359241	ns	0.446027	0.93008	T/ILC	CD4+ T	CD4+ Trm KLRB1+CCR5+	Mixed
HSCB	ses_cd:is_ti	-0.0362106	ns	0.446156	0.93008	T/ILC	CD4+ T	CD4+ Trm KLRB1+CCR5+	Mixed
RPAP2	ses_cd:is_ti	0.0191777	ns	0.446278	0.93008	T/ILC	CD4+ T	CD4+ Trm KLRB1+CCR5+	Mixed
VPS9D1	ses_cd:is_ti	-0.044013	ns	0.446284	0.93008	T/ILC	CD4+ T	CD4+ Trm KLRB1+CCR5+	Mixed
C3orf38	ses_cd:is_ti	0.0250016	ns	0.44635	0.93008	T/ILC	CD4+ T	CD4+ Trm KLRB1+CCR5+	Mixed
RBBP5	ses_cd:is_ti	-0.025355	ns	0.446594	0.93008	T/ILC	CD4+ T	CD4+ Trm KLRB1+CCR5+	Mixed
PDHB	ses_cd:is_ti	0.020191	ns	0.446648	0.93008	T/ILC	CD4+ T	CD4+ Trm KLRB1+CCR5+	Mixed
TRAV36DV7	ses_cd:is_ti	-0.0530614	ns	0.446713	0.93008	T/ILC	CD4+ T	CD4+ Trm KLRB1+CCR5+	Mixed
SYNM	ses_cd:is_ti	0.0720458	ns	0.446802	0.93008	T/ILC	CD4+ T	CD4+ Trm KLRB1+CCR5+	Mixed
IVD	ses_cd:is_ti	0.0338776	ns	0.446803	0.93008	T/ILC	CD4+ T	CD4+ Trm KLRB1+CCR5+	Mixed
FRAT1	ses_cd:is_ti	-0.0395681	ns	0.446833	0.93008	T/ILC	CD4+ T	CD4+ Trm KLRB1+CCR5+	Mixed
DCK	ses_cd:is_ti	0.0223957	ns	0.4469	0.93008	T/ILC	CD4+ T	CD4+ Trm KLRB1+CCR5+	Mixed
IGF2R	ses_cd:is_ti	-0.0207658	ns	0.446981	0.93008	T/ILC	CD4+ T	CD4+ Trm KLRB1+CCR5+	Mixed
MYO18A	ses_cd:is_ti	-0.0337837	ns	0.447029	0.93008	T/ILC	CD4+ T	CD4+ Trm KLRB1+CCR5+	Mixed
AF127577.4	ses_cd:is_ti	-0.064524	ns	0.447102	0.93008	T/ILC	CD4+ T	CD4+ Trm KLRB1+CCR5+	Mixed
TEX2	ses_cd:is_ti	-0.0444097	ns	0.447234	0.93008	T/ILC	CD4+ T	CD4+ Trm KLRB1+CCR5+	Mixed
ZDHHC20	ses_cd:is_ti	0.0162652	ns	0.447453	0.93008	T/ILC	CD4+ T	CD4+ Trm KLRB1+CCR5+	Mixed
NOMO3	ses_cd:is_ti	-0.0460792	ns	0.447488	0.93008	T/ILC	CD4+ T	CD4+ Trm KLRB1+CCR5+	Mixed
ANKFY1	ses_cd:is_ti	0.0238427	ns	0.447508	0.93008	T/ILC	CD4+ T	CD4+ Trm KLRB1+CCR5+	Mixed
UTP3	ses_cd:is_ti	-0.0268666	ns	0.447515	0.93008	T/ILC	CD4+ T	CD4+ Trm KLRB1+CCR5+	Mixed
GOLPH3	ses_cd:is_ti	0.0206989	ns	0.447552	0.93008	T/ILC	CD4+ T	CD4+ Trm KLRB1+CCR5+	Mixed
FXN	ses_cd:is_ti	0.0334137	ns	0.447615	0.93008	T/ILC	CD4+ T	CD4+ Trm KLRB1+CCR5+	Mixed
ITFG1	ses_cd:is_ti	-0.0190674	ns	0.447742	0.93008	T/ILC	CD4+ T	CD4+ Trm KLRB1+CCR5+	Mixed
PMS1	ses_cd:is_ti	0.0267798	ns	0.447805	0.93008	T/ILC	CD4+ T	CD4+ Trm KLRB1+CCR5+	Mixed
OVOL2	ses_cd:is_ti	0.0616823	ns	0.448012	0.93008	T/ILC	CD4+ T	CD4+ Trm KLRB1+CCR5+	Mixed
SKIL	ses_cd:is_ti	0.0496732	ns	0.448137	0.93008	T/ILC	CD4+ T	CD4+ Trm KLRB1+CCR5+	Mixed
CDHR3	ses_cd:is_ti	0.0764697	ns	0.448339	0.93008	T/ILC	CD4+ T	CD4+ Trm KLRB1+CCR5+	Mixed
LINC00649	ses_cd:is_ti	-0.0208792	ns	0.448339	0.93008	T/ILC	CD4+ T	CD4+ Trm KLRB1+CCR5+	Mixed
ZNF266	ses_cd:is_ti	0.0332966	ns	0.448513	0.93008	T/ILC	CD4+ T	CD4+ Trm KLRB1+CCR5+	Mixed
KANSL2	ses_cd:is_ti	0.0301985	ns	0.448523	0.93008	T/ILC	CD4+ T	CD4+ Trm KLRB1+CCR5+	Mixed
LINC02536	ses_cd:is_ti	-0.0534538	ns	0.448598	0.93008	T/ILC	CD4+ T	CD4+ Trm KLRB1+CCR5+	Mixed
KLHDC7B	ses_cd:is_ti	0.0499005	ns	0.44869	0.93008	T/ILC	CD4+ T	CD4+ Trm KLRB1+CCR5+	Mixed
CDKAL1	ses_cd:is_ti	0.0173087	ns	0.448772	0.93008	T/ILC	CD4+ T	CD4+ Trm KLRB1+CCR5+	Mixed
AC245014.3	ses_cd:is_ti	-0.0508675	ns	0.448781	0.93008	T/ILC	CD4+ T	CD4+ Trm KLRB1+CCR5+	Mixed
CHRNB1	ses_cd:is_ti	-0.0405698	ns	0.44913	0.93008	T/ILC	CD4+ T	CD4+ Trm KLRB1+CCR5+	Mixed
PASK	ses_cd:is_ti	0.0451707	ns	0.449135	0.93008	T/ILC	CD4+ T	CD4+ Trm KLRB1+CCR5+	Mixed
COX6A1	ses_cd:is_ti	0.0273923	ns	0.449172	0.93008	T/ILC	CD4+ T	CD4+ Trm KLRB1+CCR5+	Mixed
AC058822.1	ses_cd:is_ti	0.0282605	ns	0.449204	0.93008	T/ILC	CD4+ T	CD4+ Trm KLRB1+CCR5+	Mixed
AC008443.5	ses_cd:is_ti	0.051163	ns	0.449213	0.93008	T/ILC	CD4+ T	CD4+ Trm KLRB1+CCR5+	Mixed
AC007569.1	ses_cd:is_ti	0.0539778	ns	0.449258	0.93008	T/ILC	CD4+ T	CD4+ Trm KLRB1+CCR5+	Mixed
NTHL1	ses_cd:is_ti	0.0513162	ns	0.449331	0.93008	T/ILC	CD4+ T	CD4+ Trm KLRB1+CCR5+	Mixed
CDKN2AIPNL	ses_cd:is_ti	-0.0316178	ns	0.44936	0.93008	T/ILC	CD4+ T	CD4+ Trm KLRB1+CCR5+	Mixed
TXN2	ses_cd:is_ti	0.0279559	ns	0.44936	0.93008	T/ILC	CD4+ T	CD4+ Trm KLRB1+CCR5+	Mixed
PLEKHB1	ses_cd:is_ti	-0.0661661	ns	0.449468	0.93008	T/ILC	CD4+ T	CD4+ Trm KLRB1+CCR5+	Mixed
ZNF444	ses_cd:is_ti	-0.0445352	ns	0.449533	0.93008	T/ILC	CD4+ T	CD4+ Trm KLRB1+CCR5+	Mixed
AC127526.1	ses_cd:is_ti	-0.0714468	ns	0.449533	0.93008	T/ILC	CD4+ T	CD4+ Trm KLRB1+CCR5+	Mixed
OGFOD1	ses_cd:is_ti	0.0335661	ns	0.449563	0.93008	T/ILC	CD4+ T	CD4+ Trm KLRB1+CCR5+	Mixed
ITPR1	ses_cd:is_ti	-0.0283438	ns	0.449597	0.93008	T/ILC	CD4+ T	CD4+ Trm KLRB1+CCR5+	Mixed
TRIM14	ses_cd:is_ti	0.0210456	ns	0.449774	0.93008	T/ILC	CD4+ T	CD4+ Trm KLRB1+CCR5+	Mixed
BRWD1	ses_cd:is_ti	-0.018074	ns	0.449793	0.93008	T/ILC	CD4+ T	CD4+ Trm KLRB1+CCR5+	Mixed
FBXL17	ses_cd:is_ti	0.0184207	ns	0.449915	0.93008	T/ILC	CD4+ T	CD4+ Trm KLRB1+CCR5+	Mixed
SIAH2	ses_cd:is_ti	0.0273738	ns	0.449962	0.93008	T/ILC	CD4+ T	CD4+ Trm KLRB1+CCR5+	Mixed
ATP6V1E1	ses_cd:is_ti	-0.0216992	ns	0.450027	0.93008	T/ILC	CD4+ T	CD4+ Trm KLRB1+CCR5+	Mixed
ZNF79	ses_cd:is_ti	0.0450703	ns	0.450134	0.93008	T/ILC	CD4+ T	CD4+ Trm KLRB1+CCR5+	Mixed
MIEF1	ses_cd:is_ti	-0.032209	ns	0.450165	0.93008	T/ILC	CD4+ T	CD4+ Trm KLRB1+CCR5+	Mixed
HHLA3	ses_cd:is_ti	0.0464171	ns	0.450186	0.93008	T/ILC	CD4+ T	CD4+ Trm KLRB1+CCR5+	Mixed
POC1B-AS1	ses_cd:is_ti	0.0442946	ns	0.450222	0.93008	T/ILC	CD4+ T	CD4+ Trm KLRB1+CCR5+	Mixed
LMAN2	ses_cd:is_ti	0.0191913	ns	0.450339	0.93008	T/ILC	CD4+ T	CD4+ Trm KLRB1+CCR5+	Mixed
UBE2J2	ses_cd:is_ti	0.0226655	ns	0.450411	0.93008	T/ILC	CD4+ T	CD4+ Trm KLRB1+CCR5+	Mixed
MYL6B	ses_cd:is_ti	0.0520053	ns	0.450425	0.93008	T/ILC	CD4+ T	CD4+ Trm KLRB1+CCR5+	Mixed
CEP41	ses_cd:is_ti	0.0511268	ns	0.450482	0.93008	T/ILC	CD4+ T	CD4+ Trm KLRB1+CCR5+	Mixed
DIRC3-AS1	ses_cd:is_ti	-0.0518534	ns	0.450781	0.93008	T/ILC	CD4+ T	CD4+ Trm KLRB1+CCR5+	Mixed
TCTA	ses_cd:is_ti	-0.0389093	ns	0.450944	0.93008	T/ILC	CD4+ T	CD4+ Trm KLRB1+CCR5+	Mixed
NOL7	ses_cd:is_ti	0.0177317	ns	0.45103	0.93008	T/ILC	CD4+ T	CD4+ Trm KLRB1+CCR5+	Mixed
MOB1A	ses_cd:is_ti	0.0189774	ns	0.451053	0.93008	T/ILC	CD4+ T	CD4+ Trm KLRB1+CCR5+	Mixed
USP44	ses_cd:is_ti	-0.0498997	ns	0.451074	0.93008	T/ILC	CD4+ T	CD4+ Trm KLRB1+CCR5+	Mixed
MECOM	ses_cd:is_ti	0.0805604	ns	0.451075	0.93008	T/ILC	CD4+ T	CD4+ Trm KLRB1+CCR5+	Mixed
SDHAF4	ses_cd:is_ti	-0.0353854	ns	0.451164	0.93008	T/ILC	CD4+ T	CD4+ Trm KLRB1+CCR5+	Mixed
COQ6	ses_cd:is_ti	-0.0315098	ns	0.451184	0.93008	T/ILC	CD4+ T	CD4+ Trm KLRB1+CCR5+	Mixed
PSMC1	ses_cd:is_ti	0.0224032	ns	0.451207	0.93008	T/ILC	CD4+ T	CD4+ Trm KLRB1+CCR5+	Mixed
PSMD9	ses_cd:is_ti	-0.0352988	ns	0.451217	0.93008	T/ILC	CD4+ T	CD4+ Trm KLRB1+CCR5+	Mixed
CLEC2D	ses_cd:is_ti	0.0169118	ns	0.451239	0.93008	T/ILC	CD4+ T	CD4+ Trm KLRB1+CCR5+	Mixed
HSPE1	ses_cd:is_ti	0.0247885	ns	0.451313	0.93008	T/ILC	CD4+ T	CD4+ Trm KLRB1+CCR5+	Mixed
AK2	ses_cd:is_ti	0.04261	ns	0.451659	0.930501	T/ILC	CD4+ T	CD4+ Trm KLRB1+CCR5+	Mixed
HLF	ses_cd:is_ti	-0.0647841	ns	0.451692	0.930501	T/ILC	CD4+ T	CD4+ Trm KLRB1+CCR5+	Mixed
KCTD1	ses_cd:is_ti	0.059343	ns	0.451813	0.930501	T/ILC	CD4+ T	CD4+ Trm KLRB1+CCR5+	Mixed
UBE2N	ses_cd:is_ti	-0.0161138	ns	0.451829	0.930501	T/ILC	CD4+ T	CD4+ Trm KLRB1+CCR5+	Mixed
AC092910.3	ses_cd:is_ti	-0.0477546	ns	0.452034	0.93072	T/ILC	CD4+ T	CD4+ Trm KLRB1+CCR5+	Mixed
IL2RA	ses_cd:is_ti	0.0343095	ns	0.452091	0.93072	T/ILC	CD4+ T	CD4+ Trm KLRB1+CCR5+	Mixed
TMED5	ses_cd:is_ti	-0.026808	ns	0.452215	0.930802	T/ILC	CD4+ T	CD4+ Trm KLRB1+CCR5+	Mixed
VDAC3	ses_cd:is_ti	-0.022769	ns	0.4523	0.930802	T/ILC	CD4+ T	CD4+ Trm KLRB1+CCR5+	Mixed
GRK2	ses_cd:is_ti	0.0193063	ns	0.452364	0.930802	T/ILC	CD4+ T	CD4+ Trm KLRB1+CCR5+	Mixed
TTC27	ses_cd:is_ti	-0.0262524	ns	0.452658	0.931102	T/ILC	CD4+ T	CD4+ Trm KLRB1+CCR5+	Mixed
ATL3	ses_cd:is_ti	0.0256488	ns	0.452769	0.931102	T/ILC	CD4+ T	CD4+ Trm KLRB1+CCR5+	Mixed
ARL17B	ses_cd:is_ti	-0.0379953	ns	0.452786	0.931102	T/ILC	CD4+ T	CD4+ Trm KLRB1+CCR5+	Mixed
AC002310.4	ses_cd:is_ti	-0.0404707	ns	0.452821	0.931102	T/ILC	CD4+ T	CD4+ Trm KLRB1+CCR5+	Mixed
ZRANB3	ses_cd:is_ti	0.0313361	ns	0.452965	0.931237	T/ILC	CD4+ T	CD4+ Trm KLRB1+CCR5+	Mixed
CHIC1	ses_cd:is_ti	-0.0332751	ns	0.453087	0.931289	T/ILC	CD4+ T	CD4+ Trm KLRB1+CCR5+	Mixed
POLR2M	ses_cd:is_ti	-0.0354646	ns	0.453146	0.931289	T/ILC	CD4+ T	CD4+ Trm KLRB1+CCR5+	Mixed
NAP1L2	ses_cd:is_ti	0.0472157	ns	0.453229	0.931299	T/ILC	CD4+ T	CD4+ Trm KLRB1+CCR5+	Mixed
AL158207.2	ses_cd:is_ti	0.0517825	ns	0.453494	0.931565	T/ILC	CD4+ T	CD4+ Trm KLRB1+CCR5+	Mixed
TSPAN32	ses_cd:is_ti	0.0628667	ns	0.453514	0.931565	T/ILC	CD4+ T	CD4+ Trm KLRB1+CCR5+	Mixed
DPCD	ses_cd:is_ti	-0.0450699	ns	0.453658	0.931701	T/ILC	CD4+ T	CD4+ Trm KLRB1+CCR5+	Mixed
SRGN	ses_cd:is_ti	0.020125	ns	0.453981	0.932204	T/ILC	CD4+ T	CD4+ Trm KLRB1+CCR5+	Mixed
DNAJC24	ses_cd:is_ti	0.0301876	ns	0.454092	0.932273	T/ILC	CD4+ T	CD4+ Trm KLRB1+CCR5+	Mixed
PDK3	ses_cd:is_ti	0.0267455	ns	0.454206	0.932346	T/ILC	CD4+ T	CD4+ Trm KLRB1+CCR5+	Mixed
EIF2B2	ses_cd:is_ti	0.032824	ns	0.454417	0.932526	T/ILC	CD4+ T	CD4+ Trm KLRB1+CCR5+	Mixed
EFNA4	ses_cd:is_ti	-0.0439216	ns	0.45445	0.932526	T/ILC	CD4+ T	CD4+ Trm KLRB1+CCR5+	Mixed
ABL1	ses_cd:is_ti	-0.0290725	ns	0.454731	0.932737	T/ILC	CD4+ T	CD4+ Trm KLRB1+CCR5+	Mixed
STX5	ses_cd:is_ti	-0.0286795	ns	0.454873	0.932737	T/ILC	CD4+ T	CD4+ Trm KLRB1+CCR5+	Mixed
WEE2-AS1	ses_cd:is_ti	0.0500051	ns	0.454924	0.932737	T/ILC	CD4+ T	CD4+ Trm KLRB1+CCR5+	Mixed
TUBA1A	ses_cd:is_ti	0.0297572	ns	0.45494	0.932737	T/ILC	CD4+ T	CD4+ Trm KLRB1+CCR5+	Mixed
KIAA1143	ses_cd:is_ti	0.0205056	ns	0.454942	0.932737	T/ILC	CD4+ T	CD4+ Trm KLRB1+CCR5+	Mixed
MIATNB	ses_cd:is_ti	0.0257541	ns	0.45518	0.933002	T/ILC	CD4+ T	CD4+ Trm KLRB1+CCR5+	Mixed
ERLIN1	ses_cd:is_ti	0.0448833	ns	0.455395	0.933002	T/ILC	CD4+ T	CD4+ Trm KLRB1+CCR5+	Mixed
SHARPIN	ses_cd:is_ti	0.0268238	ns	0.455452	0.933002	T/ILC	CD4+ T	CD4+ Trm KLRB1+CCR5+	Mixed
NR2C1	ses_cd:is_ti	0.0260691	ns	0.455468	0.933002	T/ILC	CD4+ T	CD4+ Trm KLRB1+CCR5+	Mixed
SRM	ses_cd:is_ti	0.0296592	ns	0.455559	0.933002	T/ILC	CD4+ T	CD4+ Trm KLRB1+CCR5+	Mixed
THAP9	ses_cd:is_ti	-0.0483554	ns	0.455763	0.933002	T/ILC	CD4+ T	CD4+ Trm KLRB1+CCR5+	Mixed
AFF4	ses_cd:is_ti	0.0160654	ns	0.455775	0.933002	T/ILC	CD4+ T	CD4+ Trm KLRB1+CCR5+	Mixed
ARPC5L	ses_cd:is_ti	-0.022195	ns	0.455894	0.933002	T/ILC	CD4+ T	CD4+ Trm KLRB1+CCR5+	Mixed
WDR89	ses_cd:is_ti	-0.0265186	ns	0.456012	0.933002	T/ILC	CD4+ T	CD4+ Trm KLRB1+CCR5+	Mixed
HTATIP2	ses_cd:is_ti	-0.0329877	ns	0.456015	0.933002	T/ILC	CD4+ T	CD4+ Trm KLRB1+CCR5+	Mixed
GSTM3	ses_cd:is_ti	0.0648272	ns	0.456027	0.933002	T/ILC	CD4+ T	CD4+ Trm KLRB1+CCR5+	Mixed
AL355916.3	ses_cd:is_ti	-0.0462496	ns	0.456102	0.933002	T/ILC	CD4+ T	CD4+ Trm KLRB1+CCR5+	Mixed
AL031663.3	ses_cd:is_ti	-0.0524775	ns	0.456264	0.933002	T/ILC	CD4+ T	CD4+ Trm KLRB1+CCR5+	Mixed
TMEM181	ses_cd:is_ti	0.0225308	ns	0.456352	0.933002	T/ILC	CD4+ T	CD4+ Trm KLRB1+CCR5+	Mixed
CSTB	ses_cd:is_ti	-0.0178828	ns	0.456419	0.933002	T/ILC	CD4+ T	CD4+ Trm KLRB1+CCR5+	Mixed
AL118516.1	ses_cd:is_ti	0.0416763	ns	0.456469	0.933002	T/ILC	CD4+ T	CD4+ Trm KLRB1+CCR5+	Mixed
ZSCAN12	ses_cd:is_ti	-0.0408443	ns	0.45674	0.933002	T/ILC	CD4+ T	CD4+ Trm KLRB1+CCR5+	Mixed
ZNF789	ses_cd:is_ti	0.0276769	ns	0.456786	0.933002	T/ILC	CD4+ T	CD4+ Trm KLRB1+CCR5+	Mixed
AC010616.1	ses_cd:is_ti	0.0478449	ns	0.456915	0.933002	T/ILC	CD4+ T	CD4+ Trm KLRB1+CCR5+	Mixed
SFXN4	ses_cd:is_ti	-0.0307173	ns	0.456924	0.933002	T/ILC	CD4+ T	CD4+ Trm KLRB1+CCR5+	Mixed
MPP7	ses_cd:is_ti	0.0261621	ns	0.456936	0.933002	T/ILC	CD4+ T	CD4+ Trm KLRB1+CCR5+	Mixed
SIPA1L1	ses_cd:is_ti	0.0226067	ns	0.456976	0.933002	T/ILC	CD4+ T	CD4+ Trm KLRB1+CCR5+	Mixed
LRRC23	ses_cd:is_ti	-0.0348021	ns	0.457034	0.933002	T/ILC	CD4+ T	CD4+ Trm KLRB1+CCR5+	Mixed
AC012184.2	ses_cd:is_ti	0.0507077	ns	0.457158	0.933002	T/ILC	CD4+ T	CD4+ Trm KLRB1+CCR5+	Mixed
MAT2A	ses_cd:is_ti	-0.0249808	ns	0.457177	0.933002	T/ILC	CD4+ T	CD4+ Trm KLRB1+CCR5+	Mixed
TIPARP	ses_cd:is_ti	0.0282116	ns	0.457196	0.933002	T/ILC	CD4+ T	CD4+ Trm KLRB1+CCR5+	Mixed
HLA-C	ses_cd:is_ti	0.013512	ns	0.457251	0.933002	T/ILC	CD4+ T	CD4+ Trm KLRB1+CCR5+	Mixed
