## Supplementary tables for "Tissue-specific and circulatory immune signatures of mucosal inflammation in Crohn’s disease": ST4.xlsx (part 17 of 49)

### Sheet: Sheet1 (continued)
Gene name	Coefficient	logFC	Direction (FDR<0.05)	P.Value	adj.P.Val	Immune lineage	Cell type category	Cluster	Cluster composition
IP6K1	ses_cd:is_ti	0.0221681	ns	0.45727	0.933002	T/ILC	CD4+ T	CD4+ Trm KLRB1+CCR5+	Mixed
POU6F1	ses_cd:is_ti	-0.0404074	ns	0.457334	0.933002	T/ILC	CD4+ T	CD4+ Trm KLRB1+CCR5+	Mixed
PA2G4	ses_cd:is_ti	-0.018025	ns	0.457477	0.933115	T/ILC	CD4+ T	CD4+ Trm KLRB1+CCR5+	Mixed
RNF216	ses_cd:is_ti	0.0191776	ns	0.457556	0.933115	T/ILC	CD4+ T	CD4+ Trm KLRB1+CCR5+	Mixed
LINC02316	ses_cd:is_ti	0.0394722	ns	0.457744	0.933115	T/ILC	CD4+ T	CD4+ Trm KLRB1+CCR5+	Mixed
EXOSC9	ses_cd:is_ti	-0.0285537	ns	0.457812	0.933115	T/ILC	CD4+ T	CD4+ Trm KLRB1+CCR5+	Mixed
FAHD2B	ses_cd:is_ti	-0.0450814	ns	0.457868	0.933115	T/ILC	CD4+ T	CD4+ Trm KLRB1+CCR5+	Mixed
TMEM266	ses_cd:is_ti	-0.0749395	ns	0.457964	0.933115	T/ILC	CD4+ T	CD4+ Trm KLRB1+CCR5+	Mixed
C2CD2	ses_cd:is_ti	0.0451742	ns	0.457979	0.933115	T/ILC	CD4+ T	CD4+ Trm KLRB1+CCR5+	Mixed
RBM15	ses_cd:is_ti	-0.0409234	ns	0.458137	0.933115	T/ILC	CD4+ T	CD4+ Trm KLRB1+CCR5+	Mixed
GTF2IRD2	ses_cd:is_ti	-0.0350624	ns	0.458185	0.933115	T/ILC	CD4+ T	CD4+ Trm KLRB1+CCR5+	Mixed
ATP9B	ses_cd:is_ti	0.0204647	ns	0.458225	0.933115	T/ILC	CD4+ T	CD4+ Trm KLRB1+CCR5+	Mixed
TOR1A	ses_cd:is_ti	-0.036357	ns	0.458248	0.933115	T/ILC	CD4+ T	CD4+ Trm KLRB1+CCR5+	Mixed
TXLNG	ses_cd:is_ti	0.021482	ns	0.458463	0.933394	T/ILC	CD4+ T	CD4+ Trm KLRB1+CCR5+	Mixed
LRRK1	ses_cd:is_ti	-0.0553883	ns	0.458595	0.933504	T/ILC	CD4+ T	CD4+ Trm KLRB1+CCR5+	Mixed
POLDIP2	ses_cd:is_ti	0.0375654	ns	0.458723	0.933607	T/ILC	CD4+ T	CD4+ Trm KLRB1+CCR5+	Mixed
SLC10A1	ses_cd:is_ti	-0.0383682	ns	0.45892	0.933847	T/ILC	CD4+ T	CD4+ Trm KLRB1+CCR5+	Mixed
SLC25A24	ses_cd:is_ti	-0.041787	ns	0.459093	0.93404	T/ILC	CD4+ T	CD4+ Trm KLRB1+CCR5+	Mixed
HSPBP1	ses_cd:is_ti	0.0505003	ns	0.459354	0.934195	T/ILC	CD4+ T	CD4+ Trm KLRB1+CCR5+	Mixed
PAM	ses_cd:is_ti	0.0248267	ns	0.459364	0.934195	T/ILC	CD4+ T	CD4+ Trm KLRB1+CCR5+	Mixed
EIF4E	ses_cd:is_ti	-0.0204742	ns	0.459586	0.934195	T/ILC	CD4+ T	CD4+ Trm KLRB1+CCR5+	Mixed
LRP5L	ses_cd:is_ti	-0.0442549	ns	0.459665	0.934195	T/ILC	CD4+ T	CD4+ Trm KLRB1+CCR5+	Mixed
BROX	ses_cd:is_ti	0.0332621	ns	0.45973	0.934195	T/ILC	CD4+ T	CD4+ Trm KLRB1+CCR5+	Mixed
DTHD1	ses_cd:is_ti	-0.0666123	ns	0.459754	0.934195	T/ILC	CD4+ T	CD4+ Trm KLRB1+CCR5+	Mixed
IPO9	ses_cd:is_ti	-0.0236922	ns	0.459761	0.934195	T/ILC	CD4+ T	CD4+ Trm KLRB1+CCR5+	Mixed
HSPA14-1	ses_cd:is_ti	0.0331297	ns	0.459966	0.934195	T/ILC	CD4+ T	CD4+ Trm KLRB1+CCR5+	Mixed
TAPBPL	ses_cd:is_ti	0.0309228	ns	0.460022	0.934195	T/ILC	CD4+ T	CD4+ Trm KLRB1+CCR5+	Mixed
NAXD	ses_cd:is_ti	-0.0381769	ns	0.460079	0.934195	T/ILC	CD4+ T	CD4+ Trm KLRB1+CCR5+	Mixed
ANXA4	ses_cd:is_ti	-0.107603	ns	0.460197	0.934195	T/ILC	CD4+ T	CD4+ Trm KLRB1+CCR5+	Mixed
BCL2L1	ses_cd:is_ti	0.0347016	ns	0.460261	0.934195	T/ILC	CD4+ T	CD4+ Trm KLRB1+CCR5+	Mixed
METTL22	ses_cd:is_ti	-0.0391887	ns	0.460264	0.934195	T/ILC	CD4+ T	CD4+ Trm KLRB1+CCR5+	Mixed
AC011451.1	ses_cd:is_ti	-0.04807	ns	0.460324	0.934195	T/ILC	CD4+ T	CD4+ Trm KLRB1+CCR5+	Mixed
MAP4	ses_cd:is_ti	-0.0213401	ns	0.460653	0.934195	T/ILC	CD4+ T	CD4+ Trm KLRB1+CCR5+	Mixed
ATMIN	ses_cd:is_ti	-0.0266882	ns	0.460716	0.934195	T/ILC	CD4+ T	CD4+ Trm KLRB1+CCR5+	Mixed
CLINT1	ses_cd:is_ti	0.0204701	ns	0.460731	0.934195	T/ILC	CD4+ T	CD4+ Trm KLRB1+CCR5+	Mixed
NARFL	ses_cd:is_ti	-0.0403873	ns	0.460787	0.934195	T/ILC	CD4+ T	CD4+ Trm KLRB1+CCR5+	Mixed
PIGM	ses_cd:is_ti	0.0391362	ns	0.460872	0.934195	T/ILC	CD4+ T	CD4+ Trm KLRB1+CCR5+	Mixed
NFATC2	ses_cd:is_ti	-0.0168975	ns	0.460912	0.934195	T/ILC	CD4+ T	CD4+ Trm KLRB1+CCR5+	Mixed
CCDC57	ses_cd:is_ti	0.0220475	ns	0.460941	0.934195	T/ILC	CD4+ T	CD4+ Trm KLRB1+CCR5+	Mixed
IQCK	ses_cd:is_ti	-0.0628406	ns	0.461126	0.934195	T/ILC	CD4+ T	CD4+ Trm KLRB1+CCR5+	Mixed
TWF2	ses_cd:is_ti	-0.0255054	ns	0.461186	0.934195	T/ILC	CD4+ T	CD4+ Trm KLRB1+CCR5+	Mixed
C4orf33	ses_cd:is_ti	-0.0492011	ns	0.461239	0.934195	T/ILC	CD4+ T	CD4+ Trm KLRB1+CCR5+	Mixed
MAFK	ses_cd:is_ti	0.0473056	ns	0.461248	0.934195	T/ILC	CD4+ T	CD4+ Trm KLRB1+CCR5+	Mixed
C18orf32	ses_cd:is_ti	0.0327852	ns	0.461323	0.934195	T/ILC	CD4+ T	CD4+ Trm KLRB1+CCR5+	Mixed
RBMX	ses_cd:is_ti	0.0140472	ns	0.461382	0.934195	T/ILC	CD4+ T	CD4+ Trm KLRB1+CCR5+	Mixed
FAM13A	ses_cd:is_ti	0.0756203	ns	0.461398	0.934195	T/ILC	CD4+ T	CD4+ Trm KLRB1+CCR5+	Mixed
AC010969.2	ses_cd:is_ti	-0.0483676	ns	0.461434	0.934195	T/ILC	CD4+ T	CD4+ Trm KLRB1+CCR5+	Mixed
PLCB1	ses_cd:is_ti	-0.0195886	ns	0.461616	0.934312	T/ILC	CD4+ T	CD4+ Trm KLRB1+CCR5+	Mixed
CNN2	ses_cd:is_ti	-0.0187755	ns	0.461648	0.934312	T/ILC	CD4+ T	CD4+ Trm KLRB1+CCR5+	Mixed
SMC1A	ses_cd:is_ti	0.0226465	ns	0.461731	0.934322	T/ILC	CD4+ T	CD4+ Trm KLRB1+CCR5+	Mixed
KHNYN	ses_cd:is_ti	-0.0406906	ns	0.461832	0.934367	T/ILC	CD4+ T	CD4+ Trm KLRB1+CCR5+	Mixed
DENND1C	ses_cd:is_ti	0.0272876	ns	0.462002	0.934554	T/ILC	CD4+ T	CD4+ Trm KLRB1+CCR5+	Mixed
PUDP	ses_cd:is_ti	-0.0260966	ns	0.462343	0.934646	T/ILC	CD4+ T	CD4+ Trm KLRB1+CCR5+	Mixed
TSNARE1	ses_cd:is_ti	0.0430107	ns	0.462391	0.934646	T/ILC	CD4+ T	CD4+ Trm KLRB1+CCR5+	Mixed
FAM104A	ses_cd:is_ti	0.025883	ns	0.462626	0.934646	T/ILC	CD4+ T	CD4+ Trm KLRB1+CCR5+	Mixed
RFK	ses_cd:is_ti	0.0539315	ns	0.462643	0.934646	T/ILC	CD4+ T	CD4+ Trm KLRB1+CCR5+	Mixed
AC147651.4	ses_cd:is_ti	0.0441237	ns	0.462656	0.934646	T/ILC	CD4+ T	CD4+ Trm KLRB1+CCR5+	Mixed
CMC2	ses_cd:is_ti	0.0243649	ns	0.462689	0.934646	T/ILC	CD4+ T	CD4+ Trm KLRB1+CCR5+	Mixed
BAG5	ses_cd:is_ti	-0.0268106	ns	0.46269	0.934646	T/ILC	CD4+ T	CD4+ Trm KLRB1+CCR5+	Mixed
DHRS13	ses_cd:is_ti	-0.0445646	ns	0.46289	0.934646	T/ILC	CD4+ T	CD4+ Trm KLRB1+CCR5+	Mixed
PIH1D1	ses_cd:is_ti	0.0276919	ns	0.462929	0.934646	T/ILC	CD4+ T	CD4+ Trm KLRB1+CCR5+	Mixed
FTSJ3	ses_cd:is_ti	0.0378522	ns	0.462933	0.934646	T/ILC	CD4+ T	CD4+ Trm KLRB1+CCR5+	Mixed
RNF2	ses_cd:is_ti	-0.0272958	ns	0.462963	0.934646	T/ILC	CD4+ T	CD4+ Trm KLRB1+CCR5+	Mixed
TNFRSF10B	ses_cd:is_ti	-0.05004	ns	0.462985	0.934646	T/ILC	CD4+ T	CD4+ Trm KLRB1+CCR5+	Mixed
ZDHHC13	ses_cd:is_ti	-0.0381912	ns	0.463131	0.934781	T/ILC	CD4+ T	CD4+ Trm KLRB1+CCR5+	Mixed
SLC25A45	ses_cd:is_ti	-0.028704	ns	0.463398	0.934912	T/ILC	CD4+ T	CD4+ Trm KLRB1+CCR5+	Mixed
SLC2A3	ses_cd:is_ti	-0.0304996	ns	0.463605	0.934912	T/ILC	CD4+ T	CD4+ Trm KLRB1+CCR5+	Mixed
ACIN1	ses_cd:is_ti	-0.0166223	ns	0.463708	0.934912	T/ILC	CD4+ T	CD4+ Trm KLRB1+CCR5+	Mixed
ANKRD10	ses_cd:is_ti	0.0194061	ns	0.46371	0.934912	T/ILC	CD4+ T	CD4+ Trm KLRB1+CCR5+	Mixed
EDEM2	ses_cd:is_ti	-0.0296098	ns	0.46383	0.934912	T/ILC	CD4+ T	CD4+ Trm KLRB1+CCR5+	Mixed
S100A11	ses_cd:is_ti	0.017787	ns	0.463884	0.934912	T/ILC	CD4+ T	CD4+ Trm KLRB1+CCR5+	Mixed
UBXN10-AS1	ses_cd:is_ti	-0.0580588	ns	0.463892	0.934912	T/ILC	CD4+ T	CD4+ Trm KLRB1+CCR5+	Mixed
LINC01505	ses_cd:is_ti	0.0670168	ns	0.464441	0.934912	T/ILC	CD4+ T	CD4+ Trm KLRB1+CCR5+	Mixed
THEMIS2	ses_cd:is_ti	0.0419044	ns	0.464635	0.934912	T/ILC	CD4+ T	CD4+ Trm KLRB1+CCR5+	Mixed
GPR155	ses_cd:is_ti	-0.0292434	ns	0.464678	0.934912	T/ILC	CD4+ T	CD4+ Trm KLRB1+CCR5+	Mixed
C17orf75	ses_cd:is_ti	-0.0338853	ns	0.464696	0.934912	T/ILC	CD4+ T	CD4+ Trm KLRB1+CCR5+	Mixed
RPP40	ses_cd:is_ti	0.046895	ns	0.464712	0.934912	T/ILC	CD4+ T	CD4+ Trm KLRB1+CCR5+	Mixed
COPB2	ses_cd:is_ti	0.0244868	ns	0.464738	0.934912	T/ILC	CD4+ T	CD4+ Trm KLRB1+CCR5+	Mixed
HNRNPD	ses_cd:is_ti	0.0134875	ns	0.464765	0.934912	T/ILC	CD4+ T	CD4+ Trm KLRB1+CCR5+	Mixed
HOXB3	ses_cd:is_ti	0.0738583	ns	0.464847	0.934912	T/ILC	CD4+ T	CD4+ Trm KLRB1+CCR5+	Mixed
SLC44A1	ses_cd:is_ti	-0.0513214	ns	0.465054	0.934912	T/ILC	CD4+ T	CD4+ Trm KLRB1+CCR5+	Mixed
DARS	ses_cd:is_ti	-0.0198546	ns	0.465228	0.934912	T/ILC	CD4+ T	CD4+ Trm KLRB1+CCR5+	Mixed
CDK9	ses_cd:is_ti	0.0310188	ns	0.465342	0.934912	T/ILC	CD4+ T	CD4+ Trm KLRB1+CCR5+	Mixed
UBASH3B	ses_cd:is_ti	0.0305345	ns	0.465364	0.934912	T/ILC	CD4+ T	CD4+ Trm KLRB1+CCR5+	Mixed
ANK1	ses_cd:is_ti	0.0473247	ns	0.465663	0.934912	T/ILC	CD4+ T	CD4+ Trm KLRB1+CCR5+	Mixed
LINC02576	ses_cd:is_ti	-0.0491796	ns	0.465666	0.934912	T/ILC	CD4+ T	CD4+ Trm KLRB1+CCR5+	Mixed
VPS28	ses_cd:is_ti	-0.0180117	ns	0.46589	0.934912	T/ILC	CD4+ T	CD4+ Trm KLRB1+CCR5+	Mixed
FO393401.1	ses_cd:is_ti	0.026477	ns	0.466086	0.934912	T/ILC	CD4+ T	CD4+ Trm KLRB1+CCR5+	Mixed
GCDH	ses_cd:is_ti	0.0298262	ns	0.466168	0.934912	T/ILC	CD4+ T	CD4+ Trm KLRB1+CCR5+	Mixed
MMACHC	ses_cd:is_ti	0.047949	ns	0.466186	0.934912	T/ILC	CD4+ T	CD4+ Trm KLRB1+CCR5+	Mixed
NDUFV3	ses_cd:is_ti	-0.0233499	ns	0.466248	0.934912	T/ILC	CD4+ T	CD4+ Trm KLRB1+CCR5+	Mixed
FXR2	ses_cd:is_ti	-0.0392067	ns	0.466402	0.934912	T/ILC	CD4+ T	CD4+ Trm KLRB1+CCR5+	Mixed
NCOA6	ses_cd:is_ti	-0.0263471	ns	0.466456	0.934912	T/ILC	CD4+ T	CD4+ Trm KLRB1+CCR5+	Mixed
SPATC1L	ses_cd:is_ti	-0.0568531	ns	0.466466	0.934912	T/ILC	CD4+ T	CD4+ Trm KLRB1+CCR5+	Mixed
KMT2C	ses_cd:is_ti	-0.0157246	ns	0.466678	0.934912	T/ILC	CD4+ T	CD4+ Trm KLRB1+CCR5+	Mixed
CEP89	ses_cd:is_ti	0.0389499	ns	0.466952	0.934912	T/ILC	CD4+ T	CD4+ Trm KLRB1+CCR5+	Mixed
AC027644.4	ses_cd:is_ti	-0.0300098	ns	0.467003	0.934912	T/ILC	CD4+ T	CD4+ Trm KLRB1+CCR5+	Mixed
TARBP1	ses_cd:is_ti	0.0255668	ns	0.467017	0.934912	T/ILC	CD4+ T	CD4+ Trm KLRB1+CCR5+	Mixed
TIMM10	ses_cd:is_ti	0.0271881	ns	0.467199	0.934912	T/ILC	CD4+ T	CD4+ Trm KLRB1+CCR5+	Mixed
CDH23	ses_cd:is_ti	0.0444214	ns	0.467288	0.934912	T/ILC	CD4+ T	CD4+ Trm KLRB1+CCR5+	Mixed
ZNF350-AS1	ses_cd:is_ti	-0.0482617	ns	0.467316	0.934912	T/ILC	CD4+ T	CD4+ Trm KLRB1+CCR5+	Mixed
LIX1L-AS1	ses_cd:is_ti	-0.0534253	ns	0.467323	0.934912	T/ILC	CD4+ T	CD4+ Trm KLRB1+CCR5+	Mixed
TERF2IP	ses_cd:is_ti	-0.0137898	ns	0.467467	0.934912	T/ILC	CD4+ T	CD4+ Trm KLRB1+CCR5+	Mixed
RIDA	ses_cd:is_ti	-0.0515818	ns	0.467575	0.934912	T/ILC	CD4+ T	CD4+ Trm KLRB1+CCR5+	Mixed
NRM	ses_cd:is_ti	-0.0437074	ns	0.467584	0.934912	T/ILC	CD4+ T	CD4+ Trm KLRB1+CCR5+	Mixed
UPF3B	ses_cd:is_ti	-0.0226271	ns	0.467631	0.934912	T/ILC	CD4+ T	CD4+ Trm KLRB1+CCR5+	Mixed
FBF1	ses_cd:is_ti	-0.042289	ns	0.467633	0.934912	T/ILC	CD4+ T	CD4+ Trm KLRB1+CCR5+	Mixed
GTF2H3	ses_cd:is_ti	-0.0250947	ns	0.467748	0.934912	T/ILC	CD4+ T	CD4+ Trm KLRB1+CCR5+	Mixed
PPP3CC	ses_cd:is_ti	-0.0161712	ns	0.467847	0.934912	T/ILC	CD4+ T	CD4+ Trm KLRB1+CCR5+	Mixed
APOM	ses_cd:is_ti	0.0576289	ns	0.46789	0.934912	T/ILC	CD4+ T	CD4+ Trm KLRB1+CCR5+	Mixed
MTUS1	ses_cd:is_ti	-0.0824355	ns	0.467975	0.934912	T/ILC	CD4+ T	CD4+ Trm KLRB1+CCR5+	Mixed
DUSP12	ses_cd:is_ti	0.0287127	ns	0.468075	0.934912	T/ILC	CD4+ T	CD4+ Trm KLRB1+CCR5+	Mixed
MKI67	ses_cd:is_ti	-0.0723585	ns	0.468096	0.934912	T/ILC	CD4+ T	CD4+ Trm KLRB1+CCR5+	Mixed
PPIA	ses_cd:is_ti	0.0159405	ns	0.46811	0.934912	T/ILC	CD4+ T	CD4+ Trm KLRB1+CCR5+	Mixed
TMEM161A	ses_cd:is_ti	0.0405981	ns	0.468172	0.934912	T/ILC	CD4+ T	CD4+ Trm KLRB1+CCR5+	Mixed
MAD2L2	ses_cd:is_ti	-0.0404543	ns	0.468234	0.934912	T/ILC	CD4+ T	CD4+ Trm KLRB1+CCR5+	Mixed
TBCK	ses_cd:is_ti	0.0206014	ns	0.468258	0.934912	T/ILC	CD4+ T	CD4+ Trm KLRB1+CCR5+	Mixed
RIPOR1	ses_cd:is_ti	-0.0389718	ns	0.468286	0.934912	T/ILC	CD4+ T	CD4+ Trm KLRB1+CCR5+	Mixed
MICAL3	ses_cd:is_ti	0.0603959	ns	0.468365	0.934912	T/ILC	CD4+ T	CD4+ Trm KLRB1+CCR5+	Mixed
MRPS35	ses_cd:is_ti	0.0285199	ns	0.468392	0.934912	T/ILC	CD4+ T	CD4+ Trm KLRB1+CCR5+	Mixed
MRFAP1	ses_cd:is_ti	0.019553	ns	0.468512	0.934912	T/ILC	CD4+ T	CD4+ Trm KLRB1+CCR5+	Mixed
AC079336.4	ses_cd:is_ti	-0.050909	ns	0.468527	0.934912	T/ILC	CD4+ T	CD4+ Trm KLRB1+CCR5+	Mixed
SLC2A13	ses_cd:is_ti	-0.0599117	ns	0.468702	0.934912	T/ILC	CD4+ T	CD4+ Trm KLRB1+CCR5+	Mixed
IGHMBP2	ses_cd:is_ti	0.0386657	ns	0.468712	0.934912	T/ILC	CD4+ T	CD4+ Trm KLRB1+CCR5+	Mixed
CDC16	ses_cd:is_ti	-0.0226431	ns	0.468843	0.934912	T/ILC	CD4+ T	CD4+ Trm KLRB1+CCR5+	Mixed
KRBOX4	ses_cd:is_ti	0.0279927	ns	0.469067	0.934912	T/ILC	CD4+ T	CD4+ Trm KLRB1+CCR5+	Mixed
CASP9	ses_cd:is_ti	0.0430678	ns	0.469069	0.934912	T/ILC	CD4+ T	CD4+ Trm KLRB1+CCR5+	Mixed
AP005899.1	ses_cd:is_ti	0.0404109	ns	0.469115	0.934912	T/ILC	CD4+ T	CD4+ Trm KLRB1+CCR5+	Mixed
TAF15	ses_cd:is_ti	-0.0119232	ns	0.469205	0.934912	T/ILC	CD4+ T	CD4+ Trm KLRB1+CCR5+	Mixed
LAPTM5	ses_cd:is_ti	-0.0154219	ns	0.469209	0.934912	T/ILC	CD4+ T	CD4+ Trm KLRB1+CCR5+	Mixed
SPTLC2	ses_cd:is_ti	-0.0259597	ns	0.469225	0.934912	T/ILC	CD4+ T	CD4+ Trm KLRB1+CCR5+	Mixed
FAM168A	ses_cd:is_ti	-0.0252817	ns	0.469284	0.934912	T/ILC	CD4+ T	CD4+ Trm KLRB1+CCR5+	Mixed
INVS	ses_cd:is_ti	0.028891	ns	0.469296	0.934912	T/ILC	CD4+ T	CD4+ Trm KLRB1+CCR5+	Mixed
GALK2	ses_cd:is_ti	0.0226329	ns	0.469399	0.934912	T/ILC	CD4+ T	CD4+ Trm KLRB1+CCR5+	Mixed
GTF3C6	ses_cd:is_ti	0.027903	ns	0.469515	0.934912	T/ILC	CD4+ T	CD4+ Trm KLRB1+CCR5+	Mixed
USP9Y	ses_cd:is_ti	-0.0396968	ns	0.469714	0.934912	T/ILC	CD4+ T	CD4+ Trm KLRB1+CCR5+	Mixed
AL592183.1	ses_cd:is_ti	0.0431464	ns	0.469747	0.934912	T/ILC	CD4+ T	CD4+ Trm KLRB1+CCR5+	Mixed
IST1	ses_cd:is_ti	-0.0178083	ns	0.469862	0.934912	T/ILC	CD4+ T	CD4+ Trm KLRB1+CCR5+	Mixed
MANBAL	ses_cd:is_ti	0.0331558	ns	0.469872	0.934912	T/ILC	CD4+ T	CD4+ Trm KLRB1+CCR5+	Mixed
GEMIN6	ses_cd:is_ti	-0.0364989	ns	0.469881	0.934912	T/ILC	CD4+ T	CD4+ Trm KLRB1+CCR5+	Mixed
ERMP1	ses_cd:is_ti	-0.0290043	ns	0.469929	0.934912	T/ILC	CD4+ T	CD4+ Trm KLRB1+CCR5+	Mixed
CYP4V2	ses_cd:is_ti	-0.0400765	ns	0.469931	0.934912	T/ILC	CD4+ T	CD4+ Trm KLRB1+CCR5+	Mixed
NUDT5	ses_cd:is_ti	0.0193007	ns	0.469976	0.934912	T/ILC	CD4+ T	CD4+ Trm KLRB1+CCR5+	Mixed
CNPY3	ses_cd:is_ti	-0.0236635	ns	0.470124	0.934912	T/ILC	CD4+ T	CD4+ Trm KLRB1+CCR5+	Mixed
CD81	ses_cd:is_ti	0.0167059	ns	0.470153	0.934912	T/ILC	CD4+ T	CD4+ Trm KLRB1+CCR5+	Mixed
CCDC173	ses_cd:is_ti	-0.0603486	ns	0.470178	0.934912	T/ILC	CD4+ T	CD4+ Trm KLRB1+CCR5+	Mixed
ROCK2	ses_cd:is_ti	-0.0314357	ns	0.47019	0.934912	T/ILC	CD4+ T	CD4+ Trm KLRB1+CCR5+	Mixed
TMEM9B	ses_cd:is_ti	0.0245788	ns	0.470271	0.934912	T/ILC	CD4+ T	CD4+ Trm KLRB1+CCR5+	Mixed
AC107068.2	ses_cd:is_ti	0.040969	ns	0.470314	0.934912	T/ILC	CD4+ T	CD4+ Trm KLRB1+CCR5+	Mixed
SPATA2	ses_cd:is_ti	-0.049638	ns	0.470487	0.934912	T/ILC	CD4+ T	CD4+ Trm KLRB1+CCR5+	Mixed
PLAC8	ses_cd:is_ti	0.0336283	ns	0.470597	0.934912	T/ILC	CD4+ T	CD4+ Trm KLRB1+CCR5+	Mixed
FAM120AOS	ses_cd:is_ti	-0.0291849	ns	0.470621	0.934912	T/ILC	CD4+ T	CD4+ Trm KLRB1+CCR5+	Mixed
TRIM13	ses_cd:is_ti	-0.0252249	ns	0.470789	0.934912	T/ILC	CD4+ T	CD4+ Trm KLRB1+CCR5+	Mixed
SNHG22	ses_cd:is_ti	-0.0368204	ns	0.470917	0.934912	T/ILC	CD4+ T	CD4+ Trm KLRB1+CCR5+	Mixed
ACOT9	ses_cd:is_ti	0.0319845	ns	0.47095	0.934912	T/ILC	CD4+ T	CD4+ Trm KLRB1+CCR5+	Mixed
ETAA1	ses_cd:is_ti	0.0391229	ns	0.470984	0.934912	T/ILC	CD4+ T	CD4+ Trm KLRB1+CCR5+	Mixed
CLTA	ses_cd:is_ti	0.0185471	ns	0.470985	0.934912	T/ILC	CD4+ T	CD4+ Trm KLRB1+CCR5+	Mixed
EBAG9	ses_cd:is_ti	0.0258297	ns	0.470996	0.934912	T/ILC	CD4+ T	CD4+ Trm KLRB1+CCR5+	Mixed
ASB16	ses_cd:is_ti	-0.0542286	ns	0.47104	0.934912	T/ILC	CD4+ T	CD4+ Trm KLRB1+CCR5+	Mixed
GATD3B	ses_cd:is_ti	0.0412994	ns	0.471059	0.934912	T/ILC	CD4+ T	CD4+ Trm KLRB1+CCR5+	Mixed
ODC1	ses_cd:is_ti	-0.0340099	ns	0.471136	0.934912	T/ILC	CD4+ T	CD4+ Trm KLRB1+CCR5+	Mixed
MGMT	ses_cd:is_ti	0.0255231	ns	0.471198	0.934912	T/ILC	CD4+ T	CD4+ Trm KLRB1+CCR5+	Mixed
ARL2	ses_cd:is_ti	-0.0222411	ns	0.47127	0.934912	T/ILC	CD4+ T	CD4+ Trm KLRB1+CCR5+	Mixed
PXMP2	ses_cd:is_ti	0.07825	ns	0.471578	0.934912	T/ILC	CD4+ T	CD4+ Trm KLRB1+CCR5+	Mixed
SYNGAP1-AS1	ses_cd:is_ti	-0.0450697	ns	0.47166	0.934912	T/ILC	CD4+ T	CD4+ Trm KLRB1+CCR5+	Mixed
AMD1	ses_cd:is_ti	-0.0198865	ns	0.471676	0.934912	T/ILC	CD4+ T	CD4+ Trm KLRB1+CCR5+	Mixed
ZNF737	ses_cd:is_ti	0.0271134	ns	0.471712	0.934912	T/ILC	CD4+ T	CD4+ Trm KLRB1+CCR5+	Mixed
ANKH	ses_cd:is_ti	0.0232343	ns	0.471794	0.934912	T/ILC	CD4+ T	CD4+ Trm KLRB1+CCR5+	Mixed
TRBV5-1	ses_cd:is_ti	0.0625843	ns	0.471797	0.934912	T/ILC	CD4+ T	CD4+ Trm KLRB1+CCR5+	Mixed
TACC1	ses_cd:is_ti	-0.0332818	ns	0.471798	0.934912	T/ILC	CD4+ T	CD4+ Trm KLRB1+CCR5+	Mixed
TTC7B	ses_cd:is_ti	-0.0454092	ns	0.472001	0.934912	T/ILC	CD4+ T	CD4+ Trm KLRB1+CCR5+	Mixed
RABL2A	ses_cd:is_ti	-0.0359989	ns	0.472073	0.934912	T/ILC	CD4+ T	CD4+ Trm KLRB1+CCR5+	Mixed
CDON	ses_cd:is_ti	-0.0591882	ns	0.472089	0.934912	T/ILC	CD4+ T	CD4+ Trm KLRB1+CCR5+	Mixed
AC013640.1	ses_cd:is_ti	-0.0533146	ns	0.47212	0.934912	T/ILC	CD4+ T	CD4+ Trm KLRB1+CCR5+	Mixed
PYCR2	ses_cd:is_ti	0.0254278	ns	0.47218	0.934912	T/ILC	CD4+ T	CD4+ Trm KLRB1+CCR5+	Mixed
STX18	ses_cd:is_ti	0.0319996	ns	0.472206	0.934912	T/ILC	CD4+ T	CD4+ Trm KLRB1+CCR5+	Mixed
HUWE1	ses_cd:is_ti	0.0152091	ns	0.472217	0.934912	T/ILC	CD4+ T	CD4+ Trm KLRB1+CCR5+	Mixed
MEMO1	ses_cd:is_ti	-0.0416055	ns	0.472374	0.934912	T/ILC	CD4+ T	CD4+ Trm KLRB1+CCR5+	Mixed
ORMDL3	ses_cd:is_ti	-0.032642	ns	0.472415	0.934912	T/ILC	CD4+ T	CD4+ Trm KLRB1+CCR5+	Mixed
SEPT6	ses_cd:is_ti	-0.0142864	ns	0.472493	0.934912	T/ILC	CD4+ T	CD4+ Trm KLRB1+CCR5+	Mixed
ATPAF2	ses_cd:is_ti	0.037934	ns	0.472651	0.934912	T/ILC	CD4+ T	CD4+ Trm KLRB1+CCR5+	Mixed
CDADC1	ses_cd:is_ti	0.0315334	ns	0.472707	0.934912	T/ILC	CD4+ T	CD4+ Trm KLRB1+CCR5+	Mixed
STX16-NPEPL1	ses_cd:is_ti	0.0428453	ns	0.472853	0.934912	T/ILC	CD4+ T	CD4+ Trm KLRB1+CCR5+	Mixed
CAMKMT	ses_cd:is_ti	-0.0195392	ns	0.472943	0.934912	T/ILC	CD4+ T	CD4+ Trm KLRB1+CCR5+	Mixed
AC004556.1	ses_cd:is_ti	0.0654375	ns	0.472961	0.934912	T/ILC	CD4+ T	CD4+ Trm KLRB1+CCR5+	Mixed
AC036176.1	ses_cd:is_ti	0.0463655	ns	0.472989	0.934912	T/ILC	CD4+ T	CD4+ Trm KLRB1+CCR5+	Mixed
TCTN3	ses_cd:is_ti	0.0262473	ns	0.473147	0.934912	T/ILC	CD4+ T	CD4+ Trm KLRB1+CCR5+	Mixed
GPAA1	ses_cd:is_ti	-0.0381051	ns	0.473233	0.934912	T/ILC	CD4+ T	CD4+ Trm KLRB1+CCR5+	Mixed
AP005131.1	ses_cd:is_ti	-0.0432897	ns	0.473253	0.934912	T/ILC	CD4+ T	CD4+ Trm KLRB1+CCR5+	Mixed
COX14	ses_cd:is_ti	0.0281196	ns	0.473327	0.934912	T/ILC	CD4+ T	CD4+ Trm KLRB1+CCR5+	Mixed
MRPS25	ses_cd:is_ti	0.0314067	ns	0.473382	0.934912	T/ILC	CD4+ T	CD4+ Trm KLRB1+CCR5+	Mixed
PARP16	ses_cd:is_ti	0.0350702	ns	0.473441	0.934912	T/ILC	CD4+ T	CD4+ Trm KLRB1+CCR5+	Mixed
HEMK1	ses_cd:is_ti	0.0365644	ns	0.47352	0.934912	T/ILC	CD4+ T	CD4+ Trm KLRB1+CCR5+	Mixed
PIK3C2B	ses_cd:is_ti	0.0410337	ns	0.473549	0.934912	T/ILC	CD4+ T	CD4+ Trm KLRB1+CCR5+	Mixed
CCDC171	ses_cd:is_ti	-0.0745994	ns	0.473585	0.934912	T/ILC	CD4+ T	CD4+ Trm KLRB1+CCR5+	Mixed
ELMSAN1	ses_cd:is_ti	0.0265689	ns	0.473621	0.934912	T/ILC	CD4+ T	CD4+ Trm KLRB1+CCR5+	Mixed
IL23A	ses_cd:is_ti	0.0388239	ns	0.473658	0.934912	T/ILC	CD4+ T	CD4+ Trm KLRB1+CCR5+	Mixed
SF3A2	ses_cd:is_ti	0.0306768	ns	0.473665	0.934912	T/ILC	CD4+ T	CD4+ Trm KLRB1+CCR5+	Mixed
MYOT	ses_cd:is_ti	-0.0452583	ns	0.474273	0.934912	T/ILC	CD4+ T	CD4+ Trm KLRB1+CCR5+	Mixed
TXNDC11	ses_cd:is_ti	0.0248809	ns	0.474345	0.934912	T/ILC	CD4+ T	CD4+ Trm KLRB1+CCR5+	Mixed
ORC2	ses_cd:is_ti	-0.0200352	ns	0.474356	0.934912	T/ILC	CD4+ T	CD4+ Trm KLRB1+CCR5+	Mixed
TCF25	ses_cd:is_ti	-0.0134861	ns	0.474407	0.934912	T/ILC	CD4+ T	CD4+ Trm KLRB1+CCR5+	Mixed
AC058791.1	ses_cd:is_ti	0.0384812	ns	0.474417	0.934912	T/ILC	CD4+ T	CD4+ Trm KLRB1+CCR5+	Mixed
ME1	ses_cd:is_ti	-0.0638923	ns	0.474427	0.934912	T/ILC	CD4+ T	CD4+ Trm KLRB1+CCR5+	Mixed
AC018682.1	ses_cd:is_ti	-0.0470686	ns	0.474473	0.934912	T/ILC	CD4+ T	CD4+ Trm KLRB1+CCR5+	Mixed
ERAL1	ses_cd:is_ti	-0.0399965	ns	0.474575	0.934912	T/ILC	CD4+ T	CD4+ Trm KLRB1+CCR5+	Mixed
MVP	ses_cd:is_ti	0.0605035	ns	0.474677	0.934912	T/ILC	CD4+ T	CD4+ Trm KLRB1+CCR5+	Mixed
CD63	ses_cd:is_ti	-0.0261712	ns	0.474682	0.934912	T/ILC	CD4+ T	CD4+ Trm KLRB1+CCR5+	Mixed
AC087501.1	ses_cd:is_ti	-0.0508704	ns	0.474729	0.934912	T/ILC	CD4+ T	CD4+ Trm KLRB1+CCR5+	Mixed
AL627171.1	ses_cd:is_ti	-0.0373686	ns	0.474731	0.934912	T/ILC	CD4+ T	CD4+ Trm KLRB1+CCR5+	Mixed
MED16	ses_cd:is_ti	-0.0330676	ns	0.474734	0.934912	T/ILC	CD4+ T	CD4+ Trm KLRB1+CCR5+	Mixed
TDP1	ses_cd:is_ti	0.0261507	ns	0.474817	0.934912	T/ILC	CD4+ T	CD4+ Trm KLRB1+CCR5+	Mixed
ERCC6L	ses_cd:is_ti	0.050456	ns	0.474835	0.934912	T/ILC	CD4+ T	CD4+ Trm KLRB1+CCR5+	Mixed
THRAP3	ses_cd:is_ti	0.0126277	ns	0.474877	0.934912	T/ILC	CD4+ T	CD4+ Trm KLRB1+CCR5+	Mixed
UVSSA	ses_cd:is_ti	-0.0335418	ns	0.474922	0.934912	T/ILC	CD4+ T	CD4+ Trm KLRB1+CCR5+	Mixed
MPRIP	ses_cd:is_ti	-0.0194037	ns	0.475226	0.935356	T/ILC	CD4+ T	CD4+ Trm KLRB1+CCR5+	Mixed
AC087071.2	ses_cd:is_ti	0.044864	ns	0.475323	0.935394	T/ILC	CD4+ T	CD4+ Trm KLRB1+CCR5+	Mixed
ZNF480	ses_cd:is_ti	-0.0230202	ns	0.475469	0.935526	T/ILC	CD4+ T	CD4+ Trm KLRB1+CCR5+	Mixed
JCHAIN	ses_cd:is_ti	0.113986	ns	0.475693	0.93553	T/ILC	CD4+ T	CD4+ Trm KLRB1+CCR5+	Mixed
MED1	ses_cd:is_ti	0.0241688	ns	0.475709	0.93553	T/ILC	CD4+ T	CD4+ Trm KLRB1+CCR5+	Mixed
NOTCH2	ses_cd:is_ti	-0.0294881	ns	0.475825	0.93553	T/ILC	CD4+ T	CD4+ Trm KLRB1+CCR5+	Mixed
TXNDC9	ses_cd:is_ti	-0.0213611	ns	0.47589	0.93553	T/ILC	CD4+ T	CD4+ Trm KLRB1+CCR5+	Mixed
ELL2	ses_cd:is_ti	0.0457278	ns	0.475986	0.93553	T/ILC	CD4+ T	CD4+ Trm KLRB1+CCR5+	Mixed
KMT2E-AS1	ses_cd:is_ti	0.0356223	ns	0.476054	0.93553	T/ILC	CD4+ T	CD4+ Trm KLRB1+CCR5+	Mixed
KDM1A	ses_cd:is_ti	0.0216204	ns	0.476082	0.93553	T/ILC	CD4+ T	CD4+ Trm KLRB1+CCR5+	Mixed
UBB	ses_cd:is_ti	-0.0166889	ns	0.476451	0.93553	T/ILC	CD4+ T	CD4+ Trm KLRB1+CCR5+	Mixed
MLLT11	ses_cd:is_ti	-0.0400185	ns	0.476598	0.93553	T/ILC	CD4+ T	CD4+ Trm KLRB1+CCR5+	Mixed
CCR2	ses_cd:is_ti	-0.0517436	ns	0.476668	0.93553	T/ILC	CD4+ T	CD4+ Trm KLRB1+CCR5+	Mixed
ING2	ses_cd:is_ti	-0.0469462	ns	0.476794	0.93553	T/ILC	CD4+ T	CD4+ Trm KLRB1+CCR5+	Mixed
AP000919.2	ses_cd:is_ti	0.0330053	ns	0.476899	0.93553	T/ILC	CD4+ T	CD4+ Trm KLRB1+CCR5+	Mixed
SLC30A1	ses_cd:is_ti	0.0580673	ns	0.476925	0.93553	T/ILC	CD4+ T	CD4+ Trm KLRB1+CCR5+	Mixed
MAP3K3	ses_cd:is_ti	-0.0205156	ns	0.476981	0.93553	T/ILC	CD4+ T	CD4+ Trm KLRB1+CCR5+	Mixed
AACS	ses_cd:is_ti	-0.043853	ns	0.477051	0.93553	T/ILC	CD4+ T	CD4+ Trm KLRB1+CCR5+	Mixed
ABHD13	ses_cd:is_ti	-0.0239694	ns	0.477104	0.93553	T/ILC	CD4+ T	CD4+ Trm KLRB1+CCR5+	Mixed
BRD9	ses_cd:is_ti	0.021656	ns	0.477191	0.93553	T/ILC	CD4+ T	CD4+ Trm KLRB1+CCR5+	Mixed
ZNF420	ses_cd:is_ti	-0.0240711	ns	0.477204	0.93553	T/ILC	CD4+ T	CD4+ Trm KLRB1+CCR5+	Mixed
B2M	ses_cd:is_ti	0.0111667	ns	0.477221	0.93553	T/ILC	CD4+ T	CD4+ Trm KLRB1+CCR5+	Mixed
AC079922.2	ses_cd:is_ti	-0.0414641	ns	0.477365	0.93553	T/ILC	CD4+ T	CD4+ Trm KLRB1+CCR5+	Mixed
ZDHHC3	ses_cd:is_ti	0.0435453	ns	0.477502	0.93553	T/ILC	CD4+ T	CD4+ Trm KLRB1+CCR5+	Mixed
AC109927.1	ses_cd:is_ti	0.0573089	ns	0.477514	0.93553	T/ILC	CD4+ T	CD4+ Trm KLRB1+CCR5+	Mixed
TK2	ses_cd:is_ti	0.0395861	ns	0.47755	0.93553	T/ILC	CD4+ T	CD4+ Trm KLRB1+CCR5+	Mixed
MAP4K3	ses_cd:is_ti	0.0315959	ns	0.477608	0.93553	T/ILC	CD4+ T	CD4+ Trm KLRB1+CCR5+	Mixed
NSMCE3	ses_cd:is_ti	-0.0237647	ns	0.477774	0.93553	T/ILC	CD4+ T	CD4+ Trm KLRB1+CCR5+	Mixed
EIF4E3	ses_cd:is_ti	-0.0182939	ns	0.477814	0.93553	T/ILC	CD4+ T	CD4+ Trm KLRB1+CCR5+	Mixed
TSC2	ses_cd:is_ti	-0.0308631	ns	0.477848	0.93553	T/ILC	CD4+ T	CD4+ Trm KLRB1+CCR5+	Mixed
AL024508.1	ses_cd:is_ti	0.0401805	ns	0.477852	0.93553	T/ILC	CD4+ T	CD4+ Trm KLRB1+CCR5+	Mixed
DUSP7	ses_cd:is_ti	-0.0367522	ns	0.477978	0.93553	T/ILC	CD4+ T	CD4+ Trm KLRB1+CCR5+	Mixed
PRKAG2-AS1	ses_cd:is_ti	-0.0448554	ns	0.478052	0.93553	T/ILC	CD4+ T	CD4+ Trm KLRB1+CCR5+	Mixed
FKBP15	ses_cd:is_ti	-0.0259376	ns	0.478262	0.93553	T/ILC	CD4+ T	CD4+ Trm KLRB1+CCR5+	Mixed
CD3D	ses_cd:is_ti	0.0135397	ns	0.478335	0.93553	T/ILC	CD4+ T	CD4+ Trm KLRB1+CCR5+	Mixed
TATDN1	ses_cd:is_ti	0.0232875	ns	0.478367	0.93553	T/ILC	CD4+ T	CD4+ Trm KLRB1+CCR5+	Mixed
LINC00891	ses_cd:is_ti	0.0570706	ns	0.478484	0.93553	T/ILC	CD4+ T	CD4+ Trm KLRB1+CCR5+	Mixed
NAB2	ses_cd:is_ti	-0.0440615	ns	0.478485	0.93553	T/ILC	CD4+ T	CD4+ Trm KLRB1+CCR5+	Mixed
UBE2H	ses_cd:is_ti	-0.0184573	ns	0.478627	0.93553	T/ILC	CD4+ T	CD4+ Trm KLRB1+CCR5+	Mixed
SYNJ2BP	ses_cd:is_ti	0.0500401	ns	0.478672	0.93553	T/ILC	CD4+ T	CD4+ Trm KLRB1+CCR5+	Mixed
AC073389.1	ses_cd:is_ti	-0.0500183	ns	0.478691	0.93553	T/ILC	CD4+ T	CD4+ Trm KLRB1+CCR5+	Mixed
FIP1L1	ses_cd:is_ti	-0.0254176	ns	0.478775	0.93553	T/ILC	CD4+ T	CD4+ Trm KLRB1+CCR5+	Mixed
TIGIT	ses_cd:is_ti	0.0548547	ns	0.478797	0.93553	T/ILC	CD4+ T	CD4+ Trm KLRB1+CCR5+	Mixed
CCR1	ses_cd:is_ti	-0.0437212	ns	0.478829	0.93553	T/ILC	CD4+ T	CD4+ Trm KLRB1+CCR5+	Mixed
FOXN2	ses_cd:is_ti	0.0191302	ns	0.478908	0.93553	T/ILC	CD4+ T	CD4+ Trm KLRB1+CCR5+	Mixed
LINC02325	ses_cd:is_ti	0.0309374	ns	0.478972	0.93553	T/ILC	CD4+ T	CD4+ Trm KLRB1+CCR5+	Mixed
GPR89A	ses_cd:is_ti	-0.0308028	ns	0.479141	0.93553	T/ILC	CD4+ T	CD4+ Trm KLRB1+CCR5+	Mixed
LRRC41	ses_cd:is_ti	-0.0309304	ns	0.479152	0.93553	T/ILC	CD4+ T	CD4+ Trm KLRB1+CCR5+	Mixed
CHM	ses_cd:is_ti	0.020438	ns	0.479154	0.93553	T/ILC	CD4+ T	CD4+ Trm KLRB1+CCR5+	Mixed
GPN2	ses_cd:is_ti	0.0305601	ns	0.479219	0.93553	T/ILC	CD4+ T	CD4+ Trm KLRB1+CCR5+	Mixed
AC141424.1	ses_cd:is_ti	-0.0508617	ns	0.479225	0.93553	T/ILC	CD4+ T	CD4+ Trm KLRB1+CCR5+	Mixed
PRKD3	ses_cd:is_ti	0.0263539	ns	0.479503	0.935693	T/ILC	CD4+ T	CD4+ Trm KLRB1+CCR5+	Mixed
THAP1	ses_cd:is_ti	-0.0268316	ns	0.479536	0.935693	T/ILC	CD4+ T	CD4+ Trm KLRB1+CCR5+	Mixed
SH3YL1	ses_cd:is_ti	0.0490659	ns	0.479543	0.935693	T/ILC	CD4+ T	CD4+ Trm KLRB1+CCR5+	Mixed
XPA	ses_cd:is_ti	-0.0182608	ns	0.479777	0.935787	T/ILC	CD4+ T	CD4+ Trm KLRB1+CCR5+	Mixed
ZNF717	ses_cd:is_ti	0.041834	ns	0.479826	0.935787	T/ILC	CD4+ T	CD4+ Trm KLRB1+CCR5+	Mixed
FAM221A	ses_cd:is_ti	-0.0689216	ns	0.479827	0.935787	T/ILC	CD4+ T	CD4+ Trm KLRB1+CCR5+	Mixed
MAEA	ses_cd:is_ti	0.0251501	ns	0.480061	0.936092	T/ILC	CD4+ T	CD4+ Trm KLRB1+CCR5+	Mixed
RABAC1	ses_cd:is_ti	-0.0215287	ns	0.480303	0.936239	T/ILC	CD4+ T	CD4+ Trm KLRB1+CCR5+	Mixed
PPT1	ses_cd:is_ti	0.0219284	ns	0.480545	0.936239	T/ILC	CD4+ T	CD4+ Trm KLRB1+CCR5+	Mixed
TGFB1	ses_cd:is_ti	-0.0155727	ns	0.480631	0.936239	T/ILC	CD4+ T	CD4+ Trm KLRB1+CCR5+	Mixed
SAMD10	ses_cd:is_ti	-0.0399886	ns	0.480802	0.936239	T/ILC	CD4+ T	CD4+ Trm KLRB1+CCR5+	Mixed
MRPL58	ses_cd:is_ti	-0.0248887	ns	0.480809	0.936239	T/ILC	CD4+ T	CD4+ Trm KLRB1+CCR5+	Mixed
CENPQ	ses_cd:is_ti	0.0438216	ns	0.480814	0.936239	T/ILC	CD4+ T	CD4+ Trm KLRB1+CCR5+	Mixed
CBX1	ses_cd:is_ti	-0.0254376	ns	0.480882	0.936239	T/ILC	CD4+ T	CD4+ Trm KLRB1+CCR5+	Mixed
AC068631.1	ses_cd:is_ti	0.0554529	ns	0.480926	0.936239	T/ILC	CD4+ T	CD4+ Trm KLRB1+CCR5+	Mixed
ABHD15-AS1	ses_cd:is_ti	0.0244067	ns	0.481014	0.936239	T/ILC	CD4+ T	CD4+ Trm KLRB1+CCR5+	Mixed
Z82190.2	ses_cd:is_ti	-0.0501026	ns	0.48113	0.936239	T/ILC	CD4+ T	CD4+ Trm KLRB1+CCR5+	Mixed
TMEM241	ses_cd:is_ti	-0.051173	ns	0.481219	0.936239	T/ILC	CD4+ T	CD4+ Trm KLRB1+CCR5+	Mixed
DTNBP1	ses_cd:is_ti	0.0232573	ns	0.481546	0.936239	T/ILC	CD4+ T	CD4+ Trm KLRB1+CCR5+	Mixed
UHRF1BP1L	ses_cd:is_ti	-0.0289893	ns	0.481556	0.936239	T/ILC	CD4+ T	CD4+ Trm KLRB1+CCR5+	Mixed
NEK4	ses_cd:is_ti	-0.0329039	ns	0.481785	0.936239	T/ILC	CD4+ T	CD4+ Trm KLRB1+CCR5+	Mixed
IQCG	ses_cd:is_ti	0.0280088	ns	0.481804	0.936239	T/ILC	CD4+ T	CD4+ Trm KLRB1+CCR5+	Mixed
ATRIP	ses_cd:is_ti	-0.0368344	ns	0.481871	0.936239	T/ILC	CD4+ T	CD4+ Trm KLRB1+CCR5+	Mixed
ISG20L2	ses_cd:is_ti	-0.0299194	ns	0.481946	0.936239	T/ILC	CD4+ T	CD4+ Trm KLRB1+CCR5+	Mixed
MAPKAP1	ses_cd:is_ti	-0.0205231	ns	0.481965	0.936239	T/ILC	CD4+ T	CD4+ Trm KLRB1+CCR5+	Mixed
RBL1	ses_cd:is_ti	0.0210917	ns	0.482024	0.936239	T/ILC	CD4+ T	CD4+ Trm KLRB1+CCR5+	Mixed
STRADA	ses_cd:is_ti	0.0332031	ns	0.482044	0.936239	T/ILC	CD4+ T	CD4+ Trm KLRB1+CCR5+	Mixed
VPS35L	ses_cd:is_ti	-0.0290561	ns	0.482111	0.936239	T/ILC	CD4+ T	CD4+ Trm KLRB1+CCR5+	Mixed
SGSM3	ses_cd:is_ti	-0.0611539	ns	0.482191	0.936239	T/ILC	CD4+ T	CD4+ Trm KLRB1+CCR5+	Mixed
SMN1	ses_cd:is_ti	-0.0441092	ns	0.482368	0.936239	T/ILC	CD4+ T	CD4+ Trm KLRB1+CCR5+	Mixed
CARD8	ses_cd:is_ti	0.0147374	ns	0.48245	0.936239	T/ILC	CD4+ T	CD4+ Trm KLRB1+CCR5+	Mixed
NMB	ses_cd:is_ti	0.0473456	ns	0.482488	0.936239	T/ILC	CD4+ T	CD4+ Trm KLRB1+CCR5+	Mixed
CENPU	ses_cd:is_ti	0.0577169	ns	0.482533	0.936239	T/ILC	CD4+ T	CD4+ Trm KLRB1+CCR5+	Mixed
TDRD7	ses_cd:is_ti	0.0517922	ns	0.482538	0.936239	T/ILC	CD4+ T	CD4+ Trm KLRB1+CCR5+	Mixed
DYNLT3	ses_cd:is_ti	-0.0232309	ns	0.482544	0.936239	T/ILC	CD4+ T	CD4+ Trm KLRB1+CCR5+	Mixed
OCIAD2	ses_cd:is_ti	0.0431879	ns	0.482689	0.936239	T/ILC	CD4+ T	CD4+ Trm KLRB1+CCR5+	Mixed
DDX11	ses_cd:is_ti	-0.0461405	ns	0.482739	0.936239	T/ILC	CD4+ T	CD4+ Trm KLRB1+CCR5+	Mixed
PLEKHG1	ses_cd:is_ti	0.0471753	ns	0.48277	0.936239	T/ILC	CD4+ T	CD4+ Trm KLRB1+CCR5+	Mixed
IQSEC1	ses_cd:is_ti	0.0228617	ns	0.482857	0.936239	T/ILC	CD4+ T	CD4+ Trm KLRB1+CCR5+	Mixed
ZNHIT1	ses_cd:is_ti	0.017677	ns	0.483145	0.936239	T/ILC	CD4+ T	CD4+ Trm KLRB1+CCR5+	Mixed
FBXL14	ses_cd:is_ti	-0.0327588	ns	0.483229	0.936239	T/ILC	CD4+ T	CD4+ Trm KLRB1+CCR5+	Mixed
LSM14A	ses_cd:is_ti	-0.0126265	ns	0.483233	0.936239	T/ILC	CD4+ T	CD4+ Trm KLRB1+CCR5+	Mixed
AC100861.2	ses_cd:is_ti	0.0526792	ns	0.483276	0.936239	T/ILC	CD4+ T	CD4+ Trm KLRB1+CCR5+	Mixed
NUFIP1	ses_cd:is_ti	0.0348881	ns	0.483415	0.936239	T/ILC	CD4+ T	CD4+ Trm KLRB1+CCR5+	Mixed
ANKRD13C	ses_cd:is_ti	0.0196872	ns	0.48342	0.936239	T/ILC	CD4+ T	CD4+ Trm KLRB1+CCR5+	Mixed
MED10	ses_cd:is_ti	-0.0193597	ns	0.483428	0.936239	T/ILC	CD4+ T	CD4+ Trm KLRB1+CCR5+	Mixed
BRWD3	ses_cd:is_ti	0.0218754	ns	0.483501	0.936239	T/ILC	CD4+ T	CD4+ Trm KLRB1+CCR5+	Mixed
ALG1L2	ses_cd:is_ti	0.0454561	ns	0.483608	0.936239	T/ILC	CD4+ T	CD4+ Trm KLRB1+CCR5+	Mixed
TM9SF4	ses_cd:is_ti	0.0205955	ns	0.483821	0.936239	T/ILC	CD4+ T	CD4+ Trm KLRB1+CCR5+	Mixed
PIGN	ses_cd:is_ti	-0.0266329	ns	0.483883	0.936239	T/ILC	CD4+ T	CD4+ Trm KLRB1+CCR5+	Mixed
COX10	ses_cd:is_ti	0.0289623	ns	0.483894	0.936239	T/ILC	CD4+ T	CD4+ Trm KLRB1+CCR5+	Mixed
BCL11B	ses_cd:is_ti	0.0136786	ns	0.484078	0.936239	T/ILC	CD4+ T	CD4+ Trm KLRB1+CCR5+	Mixed
C8orf59	ses_cd:is_ti	0.0172878	ns	0.484102	0.936239	T/ILC	CD4+ T	CD4+ Trm KLRB1+CCR5+	Mixed
PCM1	ses_cd:is_ti	0.0142308	ns	0.484153	0.936239	T/ILC	CD4+ T	CD4+ Trm KLRB1+CCR5+	Mixed
EPHA1-AS1	ses_cd:is_ti	0.0562107	ns	0.484373	0.936239	T/ILC	CD4+ T	CD4+ Trm KLRB1+CCR5+	Mixed
SKP1	ses_cd:is_ti	0.0137376	ns	0.484418	0.936239	T/ILC	CD4+ T	CD4+ Trm KLRB1+CCR5+	Mixed
C1RL	ses_cd:is_ti	-0.0245256	ns	0.484453	0.936239	T/ILC	CD4+ T	CD4+ Trm KLRB1+CCR5+	Mixed
ZNF780B	ses_cd:is_ti	0.0279547	ns	0.484468	0.936239	T/ILC	CD4+ T	CD4+ Trm KLRB1+CCR5+	Mixed
CHST11	ses_cd:is_ti	0.0174024	ns	0.484481	0.936239	T/ILC	CD4+ T	CD4+ Trm KLRB1+CCR5+	Mixed
FANCE	ses_cd:is_ti	-0.047773	ns	0.484611	0.936239	T/ILC	CD4+ T	CD4+ Trm KLRB1+CCR5+	Mixed
AC104461.1	ses_cd:is_ti	0.0496075	ns	0.484631	0.936239	T/ILC	CD4+ T	CD4+ Trm KLRB1+CCR5+	Mixed
TSC22D2	ses_cd:is_ti	-0.0296251	ns	0.484732	0.936239	T/ILC	CD4+ T	CD4+ Trm KLRB1+CCR5+	Mixed
WDR59	ses_cd:is_ti	0.0260802	ns	0.484819	0.936239	T/ILC	CD4+ T	CD4+ Trm KLRB1+CCR5+	Mixed
TOPORS	ses_cd:is_ti	0.031542	ns	0.484933	0.936239	T/ILC	CD4+ T	CD4+ Trm KLRB1+CCR5+	Mixed
CDK10	ses_cd:is_ti	-0.0392336	ns	0.484939	0.936239	T/ILC	CD4+ T	CD4+ Trm KLRB1+CCR5+	Mixed
AGO1	ses_cd:is_ti	0.0345368	ns	0.485235	0.936239	T/ILC	CD4+ T	CD4+ Trm KLRB1+CCR5+	Mixed
NPIPB2	ses_cd:is_ti	-0.0444868	ns	0.485261	0.936239	T/ILC	CD4+ T	CD4+ Trm KLRB1+CCR5+	Mixed
SLFNL1-AS1	ses_cd:is_ti	-0.0456332	ns	0.48529	0.936239	T/ILC	CD4+ T	CD4+ Trm KLRB1+CCR5+	Mixed
VPS37B	ses_cd:is_ti	-0.0292603	ns	0.485607	0.936239	T/ILC	CD4+ T	CD4+ Trm KLRB1+CCR5+	Mixed
SOAT1	ses_cd:is_ti	-0.0233339	ns	0.485652	0.936239	T/ILC	CD4+ T	CD4+ Trm KLRB1+CCR5+	Mixed
NBEA	ses_cd:is_ti	0.0557198	ns	0.485678	0.936239	T/ILC	CD4+ T	CD4+ Trm KLRB1+CCR5+	Mixed
IQCE	ses_cd:is_ti	-0.0467103	ns	0.485719	0.936239	T/ILC	CD4+ T	CD4+ Trm KLRB1+CCR5+	Mixed
AC246817.1	ses_cd:is_ti	-0.066848	ns	0.485737	0.936239	T/ILC	CD4+ T	CD4+ Trm KLRB1+CCR5+	Mixed
TMEM79	ses_cd:is_ti	-0.0443116	ns	0.485972	0.936239	T/ILC	CD4+ T	CD4+ Trm KLRB1+CCR5+	Mixed
VAMP7	ses_cd:is_ti	-0.0269966	ns	0.486158	0.936239	T/ILC	CD4+ T	CD4+ Trm KLRB1+CCR5+	Mixed
IDH3B	ses_cd:is_ti	0.0300145	ns	0.486307	0.936239	T/ILC	CD4+ T	CD4+ Trm KLRB1+CCR5+	Mixed
TMEM244	ses_cd:is_ti	0.0530944	ns	0.486315	0.936239	T/ILC	CD4+ T	CD4+ Trm KLRB1+CCR5+	Mixed
GAMT	ses_cd:is_ti	-0.0393883	ns	0.486343	0.936239	T/ILC	CD4+ T	CD4+ Trm KLRB1+CCR5+	Mixed
ANXA5	ses_cd:is_ti	-0.0223916	ns	0.48639	0.936239	T/ILC	CD4+ T	CD4+ Trm KLRB1+CCR5+	Mixed
MTAP	ses_cd:is_ti	-0.0312474	ns	0.486633	0.936239	T/ILC	CD4+ T	CD4+ Trm KLRB1+CCR5+	Mixed
OASL	ses_cd:is_ti	-0.0519828	ns	0.486682	0.936239	T/ILC	CD4+ T	CD4+ Trm KLRB1+CCR5+	Mixed
FH	ses_cd:is_ti	0.0473631	ns	0.486829	0.936239	T/ILC	CD4+ T	CD4+ Trm KLRB1+CCR5+	Mixed
ANXA2	ses_cd:is_ti	-0.0595778	ns	0.486856	0.936239	T/ILC	CD4+ T	CD4+ Trm KLRB1+CCR5+	Mixed
ZBTB33	ses_cd:is_ti	-0.0378654	ns	0.486899	0.936239	T/ILC	CD4+ T	CD4+ Trm KLRB1+CCR5+	Mixed
CACUL1	ses_cd:is_ti	0.0224355	ns	0.486918	0.936239	T/ILC	CD4+ T	CD4+ Trm KLRB1+CCR5+	Mixed
AC087521.2	ses_cd:is_ti	-0.0538433	ns	0.486945	0.936239	T/ILC	CD4+ T	CD4+ Trm KLRB1+CCR5+	Mixed
UHRF2	ses_cd:is_ti	0.0245025	ns	0.486952	0.936239	T/ILC	CD4+ T	CD4+ Trm KLRB1+CCR5+	Mixed
ERCC6	ses_cd:is_ti	-0.0279109	ns	0.486983	0.936239	T/ILC	CD4+ T	CD4+ Trm KLRB1+CCR5+	Mixed
HTR2B	ses_cd:is_ti	0.0536214	ns	0.487015	0.936239	T/ILC	CD4+ T	CD4+ Trm KLRB1+CCR5+	Mixed
UBL5	ses_cd:is_ti	0.014471	ns	0.487034	0.936239	T/ILC	CD4+ T	CD4+ Trm KLRB1+CCR5+	Mixed
ARPC5	ses_cd:is_ti	-0.0152479	ns	0.487139	0.936239	T/ILC	CD4+ T	CD4+ Trm KLRB1+CCR5+	Mixed
USP53	ses_cd:is_ti	-0.0407023	ns	0.487157	0.936239	T/ILC	CD4+ T	CD4+ Trm KLRB1+CCR5+	Mixed
PLCG1-AS1	ses_cd:is_ti	-0.0355328	ns	0.487172	0.936239	T/ILC	CD4+ T	CD4+ Trm KLRB1+CCR5+	Mixed
USE1	ses_cd:is_ti	-0.0278355	ns	0.487262	0.936239	T/ILC	CD4+ T	CD4+ Trm KLRB1+CCR5+	Mixed
AC137932.3	ses_cd:is_ti	0.0454789	ns	0.487279	0.936239	T/ILC	CD4+ T	CD4+ Trm KLRB1+CCR5+	Mixed
EFHC1	ses_cd:is_ti	-0.0429394	ns	0.48742	0.936239	T/ILC	CD4+ T	CD4+ Trm KLRB1+CCR5+	Mixed
ZNF589	ses_cd:is_ti	-0.0309713	ns	0.48744	0.936239	T/ILC	CD4+ T	CD4+ Trm KLRB1+CCR5+	Mixed
UBASH3A	ses_cd:is_ti	-0.0237291	ns	0.487476	0.936239	T/ILC	CD4+ T	CD4+ Trm KLRB1+CCR5+	Mixed
FAM204A	ses_cd:is_ti	0.0178072	ns	0.487499	0.936239	T/ILC	CD4+ T	CD4+ Trm KLRB1+CCR5+	Mixed
MAF	ses_cd:is_ti	0.0710315	ns	0.487583	0.936239	T/ILC	CD4+ T	CD4+ Trm KLRB1+CCR5+	Mixed
NDUFB2	ses_cd:is_ti	-0.0164812	ns	0.48762	0.936239	T/ILC	CD4+ T	CD4+ Trm KLRB1+CCR5+	Mixed
AC103591.3	ses_cd:is_ti	-0.0525123	ns	0.487626	0.936239	T/ILC	CD4+ T	CD4+ Trm KLRB1+CCR5+	Mixed
ETFA	ses_cd:is_ti	-0.0222983	ns	0.487689	0.936239	T/ILC	CD4+ T	CD4+ Trm KLRB1+CCR5+	Mixed
STARD10	ses_cd:is_ti	0.0734322	ns	0.487804	0.936239	T/ILC	CD4+ T	CD4+ Trm KLRB1+CCR5+	Mixed
RSL1D1	ses_cd:is_ti	0.0173302	ns	0.487857	0.936239	T/ILC	CD4+ T	CD4+ Trm KLRB1+CCR5+	Mixed
VPS4B	ses_cd:is_ti	0.0155855	ns	0.487887	0.936239	T/ILC	CD4+ T	CD4+ Trm KLRB1+CCR5+	Mixed
CFH	ses_cd:is_ti	0.0650665	ns	0.487971	0.93625	T/ILC	CD4+ T	CD4+ Trm KLRB1+CCR5+	Mixed
PFDN5	ses_cd:is_ti	0.0128356	ns	0.488059	0.936268	T/ILC	CD4+ T	CD4+ Trm KLRB1+CCR5+	Mixed
AC025188.1	ses_cd:is_ti	0.0478927	ns	0.488185	0.93636	T/ILC	CD4+ T	CD4+ Trm KLRB1+CCR5+	Mixed
SLC35A5	ses_cd:is_ti	-0.0335976	ns	0.488398	0.936449	T/ILC	CD4+ T	CD4+ Trm KLRB1+CCR5+	Mixed
HRH2	ses_cd:is_ti	-0.0552929	ns	0.488444	0.936449	T/ILC	CD4+ T	CD4+ Trm KLRB1+CCR5+	Mixed
BHLHE40-AS1	ses_cd:is_ti	0.0475208	ns	0.488773	0.936449	T/ILC	CD4+ T	CD4+ Trm KLRB1+CCR5+	Mixed
TOMM34	ses_cd:is_ti	-0.0357773	ns	0.488782	0.936449	T/ILC	CD4+ T	CD4+ Trm KLRB1+CCR5+	Mixed
C8orf44	ses_cd:is_ti	-0.0367773	ns	0.488829	0.936449	T/ILC	CD4+ T	CD4+ Trm KLRB1+CCR5+	Mixed
SNX25	ses_cd:is_ti	-0.0335286	ns	0.488848	0.936449	T/ILC	CD4+ T	CD4+ Trm KLRB1+CCR5+	Mixed
MTPN	ses_cd:is_ti	-0.0174092	ns	0.488884	0.936449	T/ILC	CD4+ T	CD4+ Trm KLRB1+CCR5+	Mixed
CEP295	ses_cd:is_ti	-0.0289954	ns	0.488936	0.936449	T/ILC	CD4+ T	CD4+ Trm KLRB1+CCR5+	Mixed
COPB1	ses_cd:is_ti	-0.0168147	ns	0.488999	0.936449	T/ILC	CD4+ T	CD4+ Trm KLRB1+CCR5+	Mixed
KLHL11	ses_cd:is_ti	-0.0459079	ns	0.489014	0.936449	T/ILC	CD4+ T	CD4+ Trm KLRB1+CCR5+	Mixed
ZNF181	ses_cd:is_ti	0.0398946	ns	0.489246	0.936568	T/ILC	CD4+ T	CD4+ Trm KLRB1+CCR5+	Mixed
ZNF852	ses_cd:is_ti	-0.0375153	ns	0.489368	0.936568	T/ILC	CD4+ T	CD4+ Trm KLRB1+CCR5+	Mixed
NCAM1	ses_cd:is_ti	-0.0629378	ns	0.489439	0.936568	T/ILC	CD4+ T	CD4+ Trm KLRB1+CCR5+	Mixed
FKBP11	ses_cd:is_ti	-0.0223366	ns	0.489514	0.936568	T/ILC	CD4+ T	CD4+ Trm KLRB1+CCR5+	Mixed
HUS1	ses_cd:is_ti	0.0236913	ns	0.489724	0.936568	T/ILC	CD4+ T	CD4+ Trm KLRB1+CCR5+	Mixed
UBE4B	ses_cd:is_ti	-0.0190247	ns	0.489773	0.936568	T/ILC	CD4+ T	CD4+ Trm KLRB1+CCR5+	Mixed
FARSA	ses_cd:is_ti	0.0316233	ns	0.489827	0.936568	T/ILC	CD4+ T	CD4+ Trm KLRB1+CCR5+	Mixed
RIOK2	ses_cd:is_ti	-0.0280553	ns	0.489848	0.936568	T/ILC	CD4+ T	CD4+ Trm KLRB1+CCR5+	Mixed
DTD1	ses_cd:is_ti	0.0294886	ns	0.489878	0.936568	T/ILC	CD4+ T	CD4+ Trm KLRB1+CCR5+	Mixed
SEC61G	ses_cd:is_ti	0.0193878	ns	0.489884	0.936568	T/ILC	CD4+ T	CD4+ Trm KLRB1+CCR5+	Mixed
SH2B3	ses_cd:is_ti	-0.0280799	ns	0.49001	0.936568	T/ILC	CD4+ T	CD4+ Trm KLRB1+CCR5+	Mixed
CCR5	ses_cd:is_ti	-0.0454806	ns	0.490016	0.936568	T/ILC	CD4+ T	CD4+ Trm KLRB1+CCR5+	Mixed
ID3	ses_cd:is_ti	0.0431489	ns	0.490274	0.936645	T/ILC	CD4+ T	CD4+ Trm KLRB1+CCR5+	Mixed
CDKL1	ses_cd:is_ti	-0.0358484	ns	0.49028	0.936645	T/ILC	CD4+ T	CD4+ Trm KLRB1+CCR5+	Mixed
NEO1	ses_cd:is_ti	0.0863621	ns	0.490318	0.936645	T/ILC	CD4+ T	CD4+ Trm KLRB1+CCR5+	Mixed
KDM3B	ses_cd:is_ti	0.01911	ns	0.490416	0.936645	T/ILC	CD4+ T	CD4+ Trm KLRB1+CCR5+	Mixed
DDX50	ses_cd:is_ti	-0.0149632	ns	0.49054	0.936645	T/ILC	CD4+ T	CD4+ Trm KLRB1+CCR5+	Mixed
LTV1	ses_cd:is_ti	0.0315425	ns	0.490588	0.936645	T/ILC	CD4+ T	CD4+ Trm KLRB1+CCR5+	Mixed
SRRM1	ses_cd:is_ti	-0.0157127	ns	0.49076	0.936645	T/ILC	CD4+ T	CD4+ Trm KLRB1+CCR5+	Mixed
NIFK	ses_cd:is_ti	0.0204184	ns	0.490862	0.936645	T/ILC	CD4+ T	CD4+ Trm KLRB1+CCR5+	Mixed
GMPS	ses_cd:is_ti	-0.0172883	ns	0.490862	0.936645	T/ILC	CD4+ T	CD4+ Trm KLRB1+CCR5+	Mixed
SEC61A2	ses_cd:is_ti	0.0318382	ns	0.490948	0.936645	T/ILC	CD4+ T	CD4+ Trm KLRB1+CCR5+	Mixed
MMGT1	ses_cd:is_ti	-0.0301258	ns	0.490953	0.936645	T/ILC	CD4+ T	CD4+ Trm KLRB1+CCR5+	Mixed
UPP1	ses_cd:is_ti	0.0243523	ns	0.490996	0.936645	T/ILC	CD4+ T	CD4+ Trm KLRB1+CCR5+	Mixed
TSTD2	ses_cd:is_ti	-0.0310186	ns	0.491183	0.936851	T/ILC	CD4+ T	CD4+ Trm KLRB1+CCR5+	Mixed
EPB41L5	ses_cd:is_ti	-0.0486365	ns	0.491361	0.936859	T/ILC	CD4+ T	CD4+ Trm KLRB1+CCR5+	Mixed
DRAIC	ses_cd:is_ti	0.0474731	ns	0.491361	0.936859	T/ILC	CD4+ T	CD4+ Trm KLRB1+CCR5+	Mixed
AREL1	ses_cd:is_ti	-0.034346	ns	0.491423	0.936859	T/ILC	CD4+ T	CD4+ Trm KLRB1+CCR5+	Mixed
LINC01137	ses_cd:is_ti	0.0392433	ns	0.4915	0.936859	T/ILC	CD4+ T	CD4+ Trm KLRB1+CCR5+	Mixed
UNG	ses_cd:is_ti	-0.0431885	ns	0.491823	0.936868	T/ILC	CD4+ T	CD4+ Trm KLRB1+CCR5+	Mixed
SMIM26	ses_cd:is_ti	0.0191375	ns	0.491967	0.936868	T/ILC	CD4+ T	CD4+ Trm KLRB1+CCR5+	Mixed
LYSMD3	ses_cd:is_ti	0.0269803	ns	0.491967	0.936868	T/ILC	CD4+ T	CD4+ Trm KLRB1+CCR5+	Mixed
THAP12	ses_cd:is_ti	0.0224739	ns	0.492013	0.936868	T/ILC	CD4+ T	CD4+ Trm KLRB1+CCR5+	Mixed
TASP1	ses_cd:is_ti	-0.0220001	ns	0.492037	0.936868	T/ILC	CD4+ T	CD4+ Trm KLRB1+CCR5+	Mixed
DNAJA1	ses_cd:is_ti	-0.0159917	ns	0.49204	0.936868	T/ILC	CD4+ T	CD4+ Trm KLRB1+CCR5+	Mixed
PPCDC	ses_cd:is_ti	-0.027507	ns	0.492093	0.936868	T/ILC	CD4+ T	CD4+ Trm KLRB1+CCR5+	Mixed
DPH6-DT	ses_cd:is_ti	0.0468798	ns	0.492132	0.936868	T/ILC	CD4+ T	CD4+ Trm KLRB1+CCR5+	Mixed
MRPL42	ses_cd:is_ti	0.0216414	ns	0.492288	0.937017	T/ILC	CD4+ T	CD4+ Trm KLRB1+CCR5+	Mixed
MT-ND2	ses_cd:is_ti	0.0121489	ns	0.49243	0.937138	T/ILC	CD4+ T	CD4+ Trm KLRB1+CCR5+	Mixed
C1D	ses_cd:is_ti	-0.0195061	ns	0.493021	0.938105	T/ILC	CD4+ T	CD4+ Trm KLRB1+CCR5+	Mixed
CD74	ses_cd:is_ti	-0.045334	ns	0.493095	0.938105	T/ILC	CD4+ T	CD4+ Trm KLRB1+CCR5+	Mixed
BECN1	ses_cd:is_ti	0.0230444	ns	0.493242	0.938149	T/ILC	CD4+ T	CD4+ Trm KLRB1+CCR5+	Mixed
AHCYL1	ses_cd:is_ti	-0.0338651	ns	0.493276	0.938149	T/ILC	CD4+ T	CD4+ Trm KLRB1+CCR5+	Mixed
EXOSC5	ses_cd:is_ti	0.0298082	ns	0.493723	0.938176	T/ILC	CD4+ T	CD4+ Trm KLRB1+CCR5+	Mixed
CHMP7	ses_cd:is_ti	0.0222003	ns	0.493755	0.938176	T/ILC	CD4+ T	CD4+ Trm KLRB1+CCR5+	Mixed
PRKCH	ses_cd:is_ti	0.0126831	ns	0.493814	0.938176	T/ILC	CD4+ T	CD4+ Trm KLRB1+CCR5+	Mixed
ZNF566	ses_cd:is_ti	-0.0313097	ns	0.493987	0.938176	T/ILC	CD4+ T	CD4+ Trm KLRB1+CCR5+	Mixed
IDE	ses_cd:is_ti	0.0234801	ns	0.493988	0.938176	T/ILC	CD4+ T	CD4+ Trm KLRB1+CCR5+	Mixed
PLEKHF2	ses_cd:is_ti	-0.0235912	ns	0.494138	0.938176	T/ILC	CD4+ T	CD4+ Trm KLRB1+CCR5+	Mixed
PRPF18	ses_cd:is_ti	0.0245697	ns	0.49417	0.938176	T/ILC	CD4+ T	CD4+ Trm KLRB1+CCR5+	Mixed
NCR3	ses_cd:is_ti	-0.0556798	ns	0.494186	0.938176	T/ILC	CD4+ T	CD4+ Trm KLRB1+CCR5+	Mixed
TTC12	ses_cd:is_ti	0.03741	ns	0.49424	0.938176	T/ILC	CD4+ T	CD4+ Trm KLRB1+CCR5+	Mixed
TRAV29DV5	ses_cd:is_ti	-0.046545	ns	0.494246	0.938176	T/ILC	CD4+ T	CD4+ Trm KLRB1+CCR5+	Mixed
SMCR5	ses_cd:is_ti	0.051065	ns	0.49427	0.938176	T/ILC	CD4+ T	CD4+ Trm KLRB1+CCR5+	Mixed
RPN1	ses_cd:is_ti	0.0248969	ns	0.494334	0.938176	T/ILC	CD4+ T	CD4+ Trm KLRB1+CCR5+	Mixed
NKIRAS1	ses_cd:is_ti	-0.029721	ns	0.494482	0.938176	T/ILC	CD4+ T	CD4+ Trm KLRB1+CCR5+	Mixed
PMF1	ses_cd:is_ti	-0.0343814	ns	0.49472	0.938176	T/ILC	CD4+ T	CD4+ Trm KLRB1+CCR5+	Mixed
MEGF9	ses_cd:is_ti	-0.0321679	ns	0.49482	0.938176	T/ILC	CD4+ T	CD4+ Trm KLRB1+CCR5+	Mixed
ELP4	ses_cd:is_ti	0.0217435	ns	0.494891	0.938176	T/ILC	CD4+ T	CD4+ Trm KLRB1+CCR5+	Mixed
CEP350	ses_cd:is_ti	-0.0162313	ns	0.494914	0.938176	T/ILC	CD4+ T	CD4+ Trm KLRB1+CCR5+	Mixed
PSMC3	ses_cd:is_ti	0.025456	ns	0.494915	0.938176	T/ILC	CD4+ T	CD4+ Trm KLRB1+CCR5+	Mixed
ARL3	ses_cd:is_ti	-0.03029	ns	0.494971	0.938176	T/ILC	CD4+ T	CD4+ Trm KLRB1+CCR5+	Mixed
PITHD1	ses_cd:is_ti	0.0246274	ns	0.494984	0.938176	T/ILC	CD4+ T	CD4+ Trm KLRB1+CCR5+	Mixed
NCSTN	ses_cd:is_ti	-0.0370029	ns	0.495326	0.938176	T/ILC	CD4+ T	CD4+ Trm KLRB1+CCR5+	Mixed
ZNF638	ses_cd:is_ti	0.0149621	ns	0.495378	0.938176	T/ILC	CD4+ T	CD4+ Trm KLRB1+CCR5+	Mixed
CHD2	ses_cd:is_ti	0.01358	ns	0.495395	0.938176	T/ILC	CD4+ T	CD4+ Trm KLRB1+CCR5+	Mixed
TSEN34	ses_cd:is_ti	-0.0308517	ns	0.495476	0.938176	T/ILC	CD4+ T	CD4+ Trm KLRB1+CCR5+	Mixed
ECD	ses_cd:is_ti	0.0340083	ns	0.495541	0.938176	T/ILC	CD4+ T	CD4+ Trm KLRB1+CCR5+	Mixed
NCK1	ses_cd:is_ti	0.0174711	ns	0.495547	0.938176	T/ILC	CD4+ T	CD4+ Trm KLRB1+CCR5+	Mixed
IL10RB	ses_cd:is_ti	0.0461764	ns	0.495577	0.938176	T/ILC	CD4+ T	CD4+ Trm KLRB1+CCR5+	Mixed
MAP3K13	ses_cd:is_ti	0.0682318	ns	0.495622	0.938176	T/ILC	CD4+ T	CD4+ Trm KLRB1+CCR5+	Mixed
RNF169	ses_cd:is_ti	-0.0195446	ns	0.495622	0.938176	T/ILC	CD4+ T	CD4+ Trm KLRB1+CCR5+	Mixed
NDUFA1	ses_cd:is_ti	0.0149541	ns	0.49572	0.938176	T/ILC	CD4+ T	CD4+ Trm KLRB1+CCR5+	Mixed
SLC35B2	ses_cd:is_ti	-0.0366927	ns	0.495836	0.938176	T/ILC	CD4+ T	CD4+ Trm KLRB1+CCR5+	Mixed
PGBD4	ses_cd:is_ti	0.0459107	ns	0.495901	0.938176	T/ILC	CD4+ T	CD4+ Trm KLRB1+CCR5+	Mixed
VCP	ses_cd:is_ti	-0.0189977	ns	0.495902	0.938176	T/ILC	CD4+ T	CD4+ Trm KLRB1+CCR5+	Mixed
CRLF3	ses_cd:is_ti	0.015445	ns	0.495957	0.938176	T/ILC	CD4+ T	CD4+ Trm KLRB1+CCR5+	Mixed
ZNF212	ses_cd:is_ti	-0.0395192	ns	0.496473	0.938562	T/ILC	CD4+ T	CD4+ Trm KLRB1+CCR5+	Mixed
GOLT1B	ses_cd:is_ti	0.0271318	ns	0.49659	0.938562	T/ILC	CD4+ T	CD4+ Trm KLRB1+CCR5+	Mixed
SNAI3-AS1	ses_cd:is_ti	-0.0411605	ns	0.496645	0.938562	T/ILC	CD4+ T	CD4+ Trm KLRB1+CCR5+	Mixed
TUBG1	ses_cd:is_ti	-0.0406326	ns	0.496697	0.938562	T/ILC	CD4+ T	CD4+ Trm KLRB1+CCR5+	Mixed
DDX1	ses_cd:is_ti	0.0208768	ns	0.496844	0.938562	T/ILC	CD4+ T	CD4+ Trm KLRB1+CCR5+	Mixed
AC091045.1	ses_cd:is_ti	0.0447699	ns	0.496871	0.938562	T/ILC	CD4+ T	CD4+ Trm KLRB1+CCR5+	Mixed
ZNF616	ses_cd:is_ti	-0.03471	ns	0.496896	0.938562	T/ILC	CD4+ T	CD4+ Trm KLRB1+CCR5+	Mixed
COX19	ses_cd:is_ti	0.0197244	ns	0.496919	0.938562	T/ILC	CD4+ T	CD4+ Trm KLRB1+CCR5+	Mixed
U2AF2	ses_cd:is_ti	-0.0243292	ns	0.496943	0.938562	T/ILC	CD4+ T	CD4+ Trm KLRB1+CCR5+	Mixed
IL3RA	ses_cd:is_ti	-0.042394	ns	0.496946	0.938562	T/ILC	CD4+ T	CD4+ Trm KLRB1+CCR5+	Mixed
C1RL-AS1	ses_cd:is_ti	-0.0391073	ns	0.497427	0.938586	T/ILC	CD4+ T	CD4+ Trm KLRB1+CCR5+	Mixed
PSME4	ses_cd:is_ti	0.0192146	ns	0.497436	0.938586	T/ILC	CD4+ T	CD4+ Trm KLRB1+CCR5+	Mixed
BDP1	ses_cd:is_ti	-0.0156315	ns	0.497519	0.938586	T/ILC	CD4+ T	CD4+ Trm KLRB1+CCR5+	Mixed
PPCS	ses_cd:is_ti	0.0185404	ns	0.497683	0.938586	T/ILC	CD4+ T	CD4+ Trm KLRB1+CCR5+	Mixed
RAB15	ses_cd:is_ti	-0.0731543	ns	0.497746	0.938586	T/ILC	CD4+ T	CD4+ Trm KLRB1+CCR5+	Mixed
DESI1	ses_cd:is_ti	-0.0272708	ns	0.497852	0.938586	T/ILC	CD4+ T	CD4+ Trm KLRB1+CCR5+	Mixed
H2AFX	ses_cd:is_ti	-0.0438234	ns	0.497865	0.938586	T/ILC	CD4+ T	CD4+ Trm KLRB1+CCR5+	Mixed
MZT1	ses_cd:is_ti	-0.0253706	ns	0.497916	0.938586	T/ILC	CD4+ T	CD4+ Trm KLRB1+CCR5+	Mixed
MOCS2	ses_cd:is_ti	0.027986	ns	0.497947	0.938586	T/ILC	CD4+ T	CD4+ Trm KLRB1+CCR5+	Mixed
ZBP1	ses_cd:is_ti	0.0270014	ns	0.497974	0.938586	T/ILC	CD4+ T	CD4+ Trm KLRB1+CCR5+	Mixed
AC006042.2	ses_cd:is_ti	-0.0411601	ns	0.498015	0.938586	T/ILC	CD4+ T	CD4+ Trm KLRB1+CCR5+	Mixed
LINC00866	ses_cd:is_ti	-0.0436999	ns	0.498052	0.938586	T/ILC	CD4+ T	CD4+ Trm KLRB1+CCR5+	Mixed
AC138123.1	ses_cd:is_ti	0.0511293	ns	0.498053	0.938586	T/ILC	CD4+ T	CD4+ Trm KLRB1+CCR5+	Mixed
NKIRAS2	ses_cd:is_ti	0.0350936	ns	0.498059	0.938586	T/ILC	CD4+ T	CD4+ Trm KLRB1+CCR5+	Mixed
PTDSS1	ses_cd:is_ti	0.0274712	ns	0.498404	0.938586	T/ILC	CD4+ T	CD4+ Trm KLRB1+CCR5+	Mixed
UBE2T	ses_cd:is_ti	-0.0447288	ns	0.498458	0.938586	T/ILC	CD4+ T	CD4+ Trm KLRB1+CCR5+	Mixed
LNPK	ses_cd:is_ti	0.0239163	ns	0.498478	0.938586	T/ILC	CD4+ T	CD4+ Trm KLRB1+CCR5+	Mixed
CTSS	ses_cd:is_ti	-0.0495661	ns	0.498656	0.938586	T/ILC	CD4+ T	CD4+ Trm KLRB1+CCR5+	Mixed
DPYSL2	ses_cd:is_ti	0.0496203	ns	0.498756	0.938586	T/ILC	CD4+ T	CD4+ Trm KLRB1+CCR5+	Mixed
AC004951.1	ses_cd:is_ti	0.0385361	ns	0.498945	0.938586	T/ILC	CD4+ T	CD4+ Trm KLRB1+CCR5+	Mixed
ST7-AS2	ses_cd:is_ti	-0.0424882	ns	0.49898	0.938586	T/ILC	CD4+ T	CD4+ Trm KLRB1+CCR5+	Mixed
UBQLN2	ses_cd:is_ti	0.0269483	ns	0.499038	0.938586	T/ILC	CD4+ T	CD4+ Trm KLRB1+CCR5+	Mixed
SLC2A11	ses_cd:is_ti	0.0385014	ns	0.499049	0.938586	T/ILC	CD4+ T	CD4+ Trm KLRB1+CCR5+	Mixed
TMEM161B-AS1	ses_cd:is_ti	-0.024559	ns	0.49907	0.938586	T/ILC	CD4+ T	CD4+ Trm KLRB1+CCR5+	Mixed
ZNF736	ses_cd:is_ti	-0.0264813	ns	0.499141	0.938586	T/ILC	CD4+ T	CD4+ Trm KLRB1+CCR5+	Mixed
SFMBT2	ses_cd:is_ti	-0.0235549	ns	0.499155	0.938586	T/ILC	CD4+ T	CD4+ Trm KLRB1+CCR5+	Mixed
ZNF641	ses_cd:is_ti	-0.0282443	ns	0.499295	0.938586	T/ILC	CD4+ T	CD4+ Trm KLRB1+CCR5+	Mixed
GCFC2	ses_cd:is_ti	0.019422	ns	0.499476	0.938586	T/ILC	CD4+ T	CD4+ Trm KLRB1+CCR5+	Mixed
AC004551.1	ses_cd:is_ti	0.0406487	ns	0.499524	0.938586	T/ILC	CD4+ T	CD4+ Trm KLRB1+CCR5+	Mixed
ZNF134	ses_cd:is_ti	-0.0346504	ns	0.499552	0.938586	T/ILC	CD4+ T	CD4+ Trm KLRB1+CCR5+	Mixed
ATG2B	ses_cd:is_ti	0.0282954	ns	0.499582	0.938586	T/ILC	CD4+ T	CD4+ Trm KLRB1+CCR5+	Mixed
BIRC2	ses_cd:is_ti	-0.0366678	ns	0.499587	0.938586	T/ILC	CD4+ T	CD4+ Trm KLRB1+CCR5+	Mixed
TTLL1	ses_cd:is_ti	-0.036386	ns	0.499606	0.938586	T/ILC	CD4+ T	CD4+ Trm KLRB1+CCR5+	Mixed
SLC39A8	ses_cd:is_ti	-0.0330886	ns	0.499651	0.938586	T/ILC	CD4+ T	CD4+ Trm KLRB1+CCR5+	Mixed
SORBS3	ses_cd:is_ti	-0.0332705	ns	0.499705	0.938586	T/ILC	CD4+ T	CD4+ Trm KLRB1+CCR5+	Mixed
SPON1	ses_cd:is_ti	-0.0373246	ns	0.499965	0.938724	T/ILC	CD4+ T	CD4+ Trm KLRB1+CCR5+	Mixed
TRAV13-2	ses_cd:is_ti	0.0386298	ns	0.50006	0.938724	T/ILC	CD4+ T	CD4+ Trm KLRB1+CCR5+	Mixed
TNFRSF1A	ses_cd:is_ti	-0.0396465	ns	0.500126	0.938724	T/ILC	CD4+ T	CD4+ Trm KLRB1+CCR5+	Mixed
ATE1	ses_cd:is_ti	-0.019244	ns	0.500182	0.938724	T/ILC	CD4+ T	CD4+ Trm KLRB1+CCR5+	Mixed
BORCS7-ASMT	ses_cd:is_ti	-0.0436607	ns	0.500186	0.938724	T/ILC	CD4+ T	CD4+ Trm KLRB1+CCR5+	Mixed
ZNF207	ses_cd:is_ti	0.0138231	ns	0.500295	0.938724	T/ILC	CD4+ T	CD4+ Trm KLRB1+CCR5+	Mixed
KIF5B	ses_cd:is_ti	0.0236095	ns	0.500372	0.938724	T/ILC	CD4+ T	CD4+ Trm KLRB1+CCR5+	Mixed
PDLIM7	ses_cd:is_ti	-0.0468189	ns	0.500462	0.938724	T/ILC	CD4+ T	CD4+ Trm KLRB1+CCR5+	Mixed
TSHZ1	ses_cd:is_ti	0.0280404	ns	0.500485	0.938724	T/ILC	CD4+ T	CD4+ Trm KLRB1+CCR5+	Mixed
YIF1A	ses_cd:is_ti	-0.0314605	ns	0.500683	0.938752	T/ILC	CD4+ T	CD4+ Trm KLRB1+CCR5+	Mixed
AP5M1	ses_cd:is_ti	0.0271105	ns	0.500748	0.938752	T/ILC	CD4+ T	CD4+ Trm KLRB1+CCR5+	Mixed
GRIPAP1	ses_cd:is_ti	-0.0236637	ns	0.500812	0.938752	T/ILC	CD4+ T	CD4+ Trm KLRB1+CCR5+	Mixed
ZNF71	ses_cd:is_ti	-0.036668	ns	0.500814	0.938752	T/ILC	CD4+ T	CD4+ Trm KLRB1+CCR5+	Mixed
ZCCHC14	ses_cd:is_ti	-0.0468668	ns	0.500972	0.938864	T/ILC	CD4+ T	CD4+ Trm KLRB1+CCR5+	Mixed
AP003086.2	ses_cd:is_ti	0.0386832	ns	0.501106	0.938864	T/ILC	CD4+ T	CD4+ Trm KLRB1+CCR5+	Mixed
POLR2J	ses_cd:is_ti	0.020522	ns	0.50111	0.938864	T/ILC	CD4+ T	CD4+ Trm KLRB1+CCR5+	Mixed
MTBP	ses_cd:is_ti	-0.035984	ns	0.501314	0.9391	T/ILC	CD4+ T	CD4+ Trm KLRB1+CCR5+	Mixed
PIGK	ses_cd:is_ti	-0.0268606	ns	0.501482	0.939268	T/ILC	CD4+ T	CD4+ Trm KLRB1+CCR5+	Mixed
COX17	ses_cd:is_ti	0.0205833	ns	0.501622	0.939382	T/ILC	CD4+ T	CD4+ Trm KLRB1+CCR5+	Mixed
PITPNM1	ses_cd:is_ti	0.0361862	ns	0.501786	0.939543	T/ILC	CD4+ T	CD4+ Trm KLRB1+CCR5+	Mixed
MT-ATP8	ses_cd:is_ti	0.0521245	ns	0.501878	0.939567	T/ILC	CD4+ T	CD4+ Trm KLRB1+CCR5+	Mixed
TRIAP1	ses_cd:is_ti	-0.0277068	ns	0.501981	0.939614	T/ILC	CD4+ T	CD4+ Trm KLRB1+CCR5+	Mixed
MAPK1	ses_cd:is_ti	0.0158355	ns	0.502125	0.939736	T/ILC	CD4+ T	CD4+ Trm KLRB1+CCR5+	Mixed
TTL	ses_cd:is_ti	-0.0322485	ns	0.502317	0.939947	T/ILC	CD4+ T	CD4+ Trm KLRB1+CCR5+	Mixed
PAXIP1-AS2	ses_cd:is_ti	0.0328604	ns	0.502469	0.940086	T/ILC	CD4+ T	CD4+ Trm KLRB1+CCR5+	Mixed
SLU7	ses_cd:is_ti	0.019175	ns	0.50272	0.940338	T/ILC	CD4+ T	CD4+ Trm KLRB1+CCR5+	Mixed
TRMT61B	ses_cd:is_ti	-0.0305997	ns	0.502761	0.940338	T/ILC	CD4+ T	CD4+ Trm KLRB1+CCR5+	Mixed
LINC02273	ses_cd:is_ti	0.0361158	ns	0.502916	0.94048	T/ILC	CD4+ T	CD4+ Trm KLRB1+CCR5+	Mixed
CFAP44-AS1	ses_cd:is_ti	-0.0490667	ns	0.503039	0.940564	T/ILC	CD4+ T	CD4+ Trm KLRB1+CCR5+	Mixed
IL23R	ses_cd:is_ti	-0.0681598	ns	0.503343	0.940743	T/ILC	CD4+ T	CD4+ Trm KLRB1+CCR5+	Mixed
EMC10	ses_cd:is_ti	-0.0232663	ns	0.503417	0.940743	T/ILC	CD4+ T	CD4+ Trm KLRB1+CCR5+	Mixed
NFE2L1	ses_cd:is_ti	-0.0359746	ns	0.50345	0.940743	T/ILC	CD4+ T	CD4+ Trm KLRB1+CCR5+	Mixed
ICK	ses_cd:is_ti	-0.0436527	ns	0.503517	0.940743	T/ILC	CD4+ T	CD4+ Trm KLRB1+CCR5+	Mixed
ZNF792	ses_cd:is_ti	-0.0438325	ns	0.503528	0.940743	T/ILC	CD4+ T	CD4+ Trm KLRB1+CCR5+	Mixed
NDE1	ses_cd:is_ti	0.0196751	ns	0.503654	0.94083	T/ILC	CD4+ T	CD4+ Trm KLRB1+CCR5+	Mixed
PSMD7	ses_cd:is_ti	-0.0181381	ns	0.503784	0.940913	T/ILC	CD4+ T	CD4+ Trm KLRB1+CCR5+	Mixed
TMEM131	ses_cd:is_ti	-0.0179009	ns	0.503894	0.940913	T/ILC	CD4+ T	CD4+ Trm KLRB1+CCR5+	Mixed
PSMA2	ses_cd:is_ti	0.0226509	ns	0.503934	0.940913	T/ILC	CD4+ T	CD4+ Trm KLRB1+CCR5+	Mixed
IFT80	ses_cd:is_ti	-0.0327216	ns	0.504227	0.941314	T/ILC	CD4+ T	CD4+ Trm KLRB1+CCR5+	Mixed
AC107214.1	ses_cd:is_ti	-0.0431343	ns	0.504338	0.941373	T/ILC	CD4+ T	CD4+ Trm KLRB1+CCR5+	Mixed
CUL5	ses_cd:is_ti	-0.0158009	ns	0.504619	0.941648	T/ILC	CD4+ T	CD4+ Trm KLRB1+CCR5+	Mixed
TSPAN14	ses_cd:is_ti	0.0186627	ns	0.504643	0.941648	T/ILC	CD4+ T	CD4+ Trm KLRB1+CCR5+	Mixed
TBC1D22A	ses_cd:is_ti	0.0152954	ns	0.504775	0.941711	T/ILC	CD4+ T	CD4+ Trm KLRB1+CCR5+	Mixed
RNF34	ses_cd:is_ti	0.0161437	ns	0.504954	0.941711	T/ILC	CD4+ T	CD4+ Trm KLRB1+CCR5+	Mixed
CCSER1	ses_cd:is_ti	-0.0674978	ns	0.505056	0.941711	T/ILC	CD4+ T	CD4+ Trm KLRB1+CCR5+	Mixed
CCNT1	ses_cd:is_ti	0.0199686	ns	0.505367	0.941711	T/ILC	CD4+ T	CD4+ Trm KLRB1+CCR5+	Mixed
LHX4	ses_cd:is_ti	0.042216	ns	0.505376	0.941711	T/ILC	CD4+ T	CD4+ Trm KLRB1+CCR5+	Mixed
MYO1D	ses_cd:is_ti	0.0438609	ns	0.505381	0.941711	T/ILC	CD4+ T	CD4+ Trm KLRB1+CCR5+	Mixed
PMEL	ses_cd:is_ti	-0.0491436	ns	0.505481	0.941711	T/ILC	CD4+ T	CD4+ Trm KLRB1+CCR5+	Mixed
PSMB6	ses_cd:is_ti	-0.0198656	ns	0.505508	0.941711	T/ILC	CD4+ T	CD4+ Trm KLRB1+CCR5+	Mixed
AC067852.2	ses_cd:is_ti	0.0431156	ns	0.505561	0.941711	T/ILC	CD4+ T	CD4+ Trm KLRB1+CCR5+	Mixed
GPAM	ses_cd:is_ti	-0.0435787	ns	0.505669	0.941711	T/ILC	CD4+ T	CD4+ Trm KLRB1+CCR5+	Mixed
ZNF500	ses_cd:is_ti	0.0372494	ns	0.505749	0.941711	T/ILC	CD4+ T	CD4+ Trm KLRB1+CCR5+	Mixed
CEP85	ses_cd:is_ti	-0.0384047	ns	0.505767	0.941711	T/ILC	CD4+ T	CD4+ Trm KLRB1+CCR5+	Mixed
GRAMD1B	ses_cd:is_ti	-0.0389116	ns	0.505872	0.941711	T/ILC	CD4+ T	CD4+ Trm KLRB1+CCR5+	Mixed
EXTL2	ses_cd:is_ti	-0.047062	ns	0.50619	0.941711	T/ILC	CD4+ T	CD4+ Trm KLRB1+CCR5+	Mixed
SELPLG	ses_cd:is_ti	0.020355	ns	0.506207	0.941711	T/ILC	CD4+ T	CD4+ Trm KLRB1+CCR5+	Mixed
ADD3	ses_cd:is_ti	0.0333037	ns	0.506218	0.941711	T/ILC	CD4+ T	CD4+ Trm KLRB1+CCR5+	Mixed
DNAJC5	ses_cd:is_ti	0.0309586	ns	0.506275	0.941711	T/ILC	CD4+ T	CD4+ Trm KLRB1+CCR5+	Mixed
ALK	ses_cd:is_ti	0.0401167	ns	0.506279	0.941711	T/ILC	CD4+ T	CD4+ Trm KLRB1+CCR5+	Mixed
GALNS	ses_cd:is_ti	0.0341599	ns	0.506333	0.941711	T/ILC	CD4+ T	CD4+ Trm KLRB1+CCR5+	Mixed
ST3GAL2	ses_cd:is_ti	0.030587	ns	0.506438	0.941711	T/ILC	CD4+ T	CD4+ Trm KLRB1+CCR5+	Mixed
OCIAD1	ses_cd:is_ti	-0.0130857	ns	0.506465	0.941711	T/ILC	CD4+ T	CD4+ Trm KLRB1+CCR5+	Mixed
EXOC3-AS1	ses_cd:is_ti	-0.0434087	ns	0.506711	0.941711	T/ILC	CD4+ T	CD4+ Trm KLRB1+CCR5+	Mixed
NDUFB8	ses_cd:is_ti	0.0177806	ns	0.506735	0.941711	T/ILC	CD4+ T	CD4+ Trm KLRB1+CCR5+	Mixed
KIF1C	ses_cd:is_ti	0.0671504	ns	0.506746	0.941711	T/ILC	CD4+ T	CD4+ Trm KLRB1+CCR5+	Mixed
MASTL	ses_cd:is_ti	0.0389813	ns	0.506788	0.941711	T/ILC	CD4+ T	CD4+ Trm KLRB1+CCR5+	Mixed
PAFAH1B1	ses_cd:is_ti	-0.0137265	ns	0.506852	0.941711	T/ILC	CD4+ T	CD4+ Trm KLRB1+CCR5+	Mixed
NHP2	ses_cd:is_ti	-0.0176627	ns	0.506862	0.941711	T/ILC	CD4+ T	CD4+ Trm KLRB1+CCR5+	Mixed
NCF4	ses_cd:is_ti	0.0348338	ns	0.506956	0.941711	T/ILC	CD4+ T	CD4+ Trm KLRB1+CCR5+	Mixed
ARPC2	ses_cd:is_ti	-0.0107453	ns	0.507183	0.941711	T/ILC	CD4+ T	CD4+ Trm KLRB1+CCR5+	Mixed
TAB3	ses_cd:is_ti	0.0298777	ns	0.507204	0.941711	T/ILC	CD4+ T	CD4+ Trm KLRB1+CCR5+	Mixed
AL031599.1	ses_cd:is_ti	-0.0596095	ns	0.507215	0.941711	T/ILC	CD4+ T	CD4+ Trm KLRB1+CCR5+	Mixed
UBP1	ses_cd:is_ti	-0.024774	ns	0.507245	0.941711	T/ILC	CD4+ T	CD4+ Trm KLRB1+CCR5+	Mixed
ACVR1C	ses_cd:is_ti	0.0494643	ns	0.50742	0.941711	T/ILC	CD4+ T	CD4+ Trm KLRB1+CCR5+	Mixed
AP002383.2	ses_cd:is_ti	0.0481276	ns	0.507447	0.941711	T/ILC	CD4+ T	CD4+ Trm KLRB1+CCR5+	Mixed
AC025171.2	ses_cd:is_ti	0.0379264	ns	0.507469	0.941711	T/ILC	CD4+ T	CD4+ Trm KLRB1+CCR5+	Mixed
C21orf2	ses_cd:is_ti	0.029392	ns	0.507511	0.941711	T/ILC	CD4+ T	CD4+ Trm KLRB1+CCR5+	Mixed
PCNX3	ses_cd:is_ti	-0.0384262	ns	0.507903	0.941759	T/ILC	CD4+ T	CD4+ Trm KLRB1+CCR5+	Mixed
AL049569.1	ses_cd:is_ti	-0.0441774	ns	0.507961	0.941759	T/ILC	CD4+ T	CD4+ Trm KLRB1+CCR5+	Mixed
PDE6D	ses_cd:is_ti	0.0247903	ns	0.508018	0.941759	T/ILC	CD4+ T	CD4+ Trm KLRB1+CCR5+	Mixed
SRSF5	ses_cd:is_ti	0.0161096	ns	0.508053	0.941759	T/ILC	CD4+ T	CD4+ Trm KLRB1+CCR5+	Mixed
PDLIM2	ses_cd:is_ti	-0.0342521	ns	0.508149	0.941759	T/ILC	CD4+ T	CD4+ Trm KLRB1+CCR5+	Mixed
ZC3H10	ses_cd:is_ti	0.036207	ns	0.508484	0.941759	T/ILC	CD4+ T	CD4+ Trm KLRB1+CCR5+	Mixed
PHAX	ses_cd:is_ti	-0.0187621	ns	0.508672	0.941759	T/ILC	CD4+ T	CD4+ Trm KLRB1+CCR5+	Mixed
BISPR	ses_cd:is_ti	0.033234	ns	0.508755	0.941759	T/ILC	CD4+ T	CD4+ Trm KLRB1+CCR5+	Mixed
SMARCA4	ses_cd:is_ti	0.0256918	ns	0.508797	0.941759	T/ILC	CD4+ T	CD4+ Trm KLRB1+CCR5+	Mixed
NUFIP2	ses_cd:is_ti	-0.0145842	ns	0.508871	0.941759	T/ILC	CD4+ T	CD4+ Trm KLRB1+CCR5+	Mixed
SEC22A	ses_cd:is_ti	-0.0263986	ns	0.508934	0.941759	T/ILC	CD4+ T	CD4+ Trm KLRB1+CCR5+	Mixed
MTMR4	ses_cd:is_ti	-0.0273856	ns	0.508957	0.941759	T/ILC	CD4+ T	CD4+ Trm KLRB1+CCR5+	Mixed
DDX43	ses_cd:is_ti	-0.0492787	ns	0.509106	0.941759	T/ILC	CD4+ T	CD4+ Trm KLRB1+CCR5+	Mixed
MAFIP	ses_cd:is_ti	0.0475869	ns	0.509262	0.941759	T/ILC	CD4+ T	CD4+ Trm KLRB1+CCR5+	Mixed
ATG9B	ses_cd:is_ti	-0.047232	ns	0.509386	0.941759	T/ILC	CD4+ T	CD4+ Trm KLRB1+CCR5+	Mixed
TCFL5	ses_cd:is_ti	-0.0355575	ns	0.509544	0.941759	T/ILC	CD4+ T	CD4+ Trm KLRB1+CCR5+	Mixed
THYN1	ses_cd:is_ti	0.0271002	ns	0.509566	0.941759	T/ILC	CD4+ T	CD4+ Trm KLRB1+CCR5+	Mixed
MRPL13	ses_cd:is_ti	-0.026716	ns	0.509586	0.941759	T/ILC	CD4+ T	CD4+ Trm KLRB1+CCR5+	Mixed
TRAV17	ses_cd:is_ti	0.0540515	ns	0.509603	0.941759	T/ILC	CD4+ T	CD4+ Trm KLRB1+CCR5+	Mixed
GSTCD	ses_cd:is_ti	-0.0351042	ns	0.509615	0.941759	T/ILC	CD4+ T	CD4+ Trm KLRB1+CCR5+	Mixed
TRBC2	ses_cd:is_ti	-0.0158664	ns	0.509669	0.941759	T/ILC	CD4+ T	CD4+ Trm KLRB1+CCR5+	Mixed
PITPNA	ses_cd:is_ti	-0.0325221	ns	0.509768	0.941759	T/ILC	CD4+ T	CD4+ Trm KLRB1+CCR5+	Mixed
GPS1	ses_cd:is_ti	-0.0323509	ns	0.509851	0.941759	T/ILC	CD4+ T	CD4+ Trm KLRB1+CCR5+	Mixed
CEP170	ses_cd:is_ti	-0.0288597	ns	0.509871	0.941759	T/ILC	CD4+ T	CD4+ Trm KLRB1+CCR5+	Mixed
HCFC1R1	ses_cd:is_ti	-0.0294466	ns	0.509875	0.941759	T/ILC	CD4+ T	CD4+ Trm KLRB1+CCR5+	Mixed
CBFB	ses_cd:is_ti	0.0213209	ns	0.509876	0.941759	T/ILC	CD4+ T	CD4+ Trm KLRB1+CCR5+	Mixed
SPIN1	ses_cd:is_ti	-0.0324572	ns	0.509889	0.941759	T/ILC	CD4+ T	CD4+ Trm KLRB1+CCR5+	Mixed
TLK1	ses_cd:is_ti	-0.0138496	ns	0.50993	0.941759	T/ILC	CD4+ T	CD4+ Trm KLRB1+CCR5+	Mixed
ST8SIA1	ses_cd:is_ti	0.036093	ns	0.509987	0.941759	T/ILC	CD4+ T	CD4+ Trm KLRB1+CCR5+	Mixed
ITPKB-AS1	ses_cd:is_ti	-0.0410503	ns	0.510036	0.941759	T/ILC	CD4+ T	CD4+ Trm KLRB1+CCR5+	Mixed
FDXR	ses_cd:is_ti	0.0454327	ns	0.510049	0.941759	T/ILC	CD4+ T	CD4+ Trm KLRB1+CCR5+	Mixed
HS3ST1	ses_cd:is_ti	-0.0594014	ns	0.510057	0.941759	T/ILC	CD4+ T	CD4+ Trm KLRB1+CCR5+	Mixed
AMZ1	ses_cd:is_ti	-0.0384444	ns	0.510308	0.942077	T/ILC	CD4+ T	CD4+ Trm KLRB1+CCR5+	Mixed
AGPAT2	ses_cd:is_ti	-0.089453	ns	0.510417	0.942132	T/ILC	CD4+ T	CD4+ Trm KLRB1+CCR5+	Mixed
WBP11	ses_cd:is_ti	-0.0169797	ns	0.510505	0.942149	T/ILC	CD4+ T	CD4+ Trm KLRB1+CCR5+	Mixed
CDHR2	ses_cd:is_ti	0.0609564	ns	0.510673	0.942253	T/ILC	CD4+ T	CD4+ Trm KLRB1+CCR5+	Mixed
MRPL24	ses_cd:is_ti	-0.0291757	ns	0.510821	0.942253	T/ILC	CD4+ T	CD4+ Trm KLRB1+CCR5+	Mixed
ALCAM	ses_cd:is_ti	0.036668	ns	0.510905	0.942253	T/ILC	CD4+ T	CD4+ Trm KLRB1+CCR5+	Mixed
STRAP	ses_cd:is_ti	0.0169297	ns	0.510977	0.942253	T/ILC	CD4+ T	CD4+ Trm KLRB1+CCR5+	Mixed
HEBP2	ses_cd:is_ti	-0.0222894	ns	0.511128	0.942253	T/ILC	CD4+ T	CD4+ Trm KLRB1+CCR5+	Mixed
CAST	ses_cd:is_ti	-0.0165186	ns	0.51117	0.942253	T/ILC	CD4+ T	CD4+ Trm KLRB1+CCR5+	Mixed
RIOK1	ses_cd:is_ti	-0.0268524	ns	0.511287	0.942253	T/ILC	CD4+ T	CD4+ Trm KLRB1+CCR5+	Mixed
SMG7	ses_cd:is_ti	-0.0187677	ns	0.51132	0.942253	T/ILC	CD4+ T	CD4+ Trm KLRB1+CCR5+	Mixed
GPR55	ses_cd:is_ti	-0.0437461	ns	0.511332	0.942253	T/ILC	CD4+ T	CD4+ Trm KLRB1+CCR5+	Mixed
MAP2K1	ses_cd:is_ti	-0.0160467	ns	0.511349	0.942253	T/ILC	CD4+ T	CD4+ Trm KLRB1+CCR5+	Mixed
UCKL1	ses_cd:is_ti	0.0343648	ns	0.511592	0.942518	T/ILC	CD4+ T	CD4+ Trm KLRB1+CCR5+	Mixed
KDELR1	ses_cd:is_ti	-0.0252718	ns	0.51165	0.942518	T/ILC	CD4+ T	CD4+ Trm KLRB1+CCR5+	Mixed
CAPZA2	ses_cd:is_ti	-0.0170508	ns	0.511932	0.942583	T/ILC	CD4+ T	CD4+ Trm KLRB1+CCR5+	Mixed
CTR9	ses_cd:is_ti	-0.0208015	ns	0.511986	0.942583	T/ILC	CD4+ T	CD4+ Trm KLRB1+CCR5+	Mixed
AC109454.2	ses_cd:is_ti	-0.0383048	ns	0.512109	0.942583	T/ILC	CD4+ T	CD4+ Trm KLRB1+CCR5+	Mixed
ACTR3B	ses_cd:is_ti	-0.034758	ns	0.512146	0.942583	T/ILC	CD4+ T	CD4+ Trm KLRB1+CCR5+	Mixed
PLA2G12A	ses_cd:is_ti	0.0469202	ns	0.512198	0.942583	T/ILC	CD4+ T	CD4+ Trm KLRB1+CCR5+	Mixed
KPNA6	ses_cd:is_ti	0.0233529	ns	0.512236	0.942583	T/ILC	CD4+ T	CD4+ Trm KLRB1+CCR5+	Mixed
GTF3C3	ses_cd:is_ti	-0.0226624	ns	0.512544	0.942583	T/ILC	CD4+ T	CD4+ Trm KLRB1+CCR5+	Mixed
IDI2-AS1	ses_cd:is_ti	-0.0519251	ns	0.51261	0.942583	T/ILC	CD4+ T	CD4+ Trm KLRB1+CCR5+	Mixed
CBWD1	ses_cd:is_ti	0.0256756	ns	0.512615	0.942583	T/ILC	CD4+ T	CD4+ Trm KLRB1+CCR5+	Mixed
ANAPC5	ses_cd:is_ti	-0.0119816	ns	0.512729	0.942583	T/ILC	CD4+ T	CD4+ Trm KLRB1+CCR5+	Mixed
SEH1L	ses_cd:is_ti	0.0253527	ns	0.512863	0.942583	T/ILC	CD4+ T	CD4+ Trm KLRB1+CCR5+	Mixed
SELENOT	ses_cd:is_ti	-0.0175112	ns	0.512885	0.942583	T/ILC	CD4+ T	CD4+ Trm KLRB1+CCR5+	Mixed
SPPL3	ses_cd:is_ti	-0.0181206	ns	0.512908	0.942583	T/ILC	CD4+ T	CD4+ Trm KLRB1+CCR5+	Mixed
NCBP3	ses_cd:is_ti	-0.0191517	ns	0.51291	0.942583	T/ILC	CD4+ T	CD4+ Trm KLRB1+CCR5+	Mixed
C1orf147	ses_cd:is_ti	0.0396892	ns	0.513024	0.942583	T/ILC	CD4+ T	CD4+ Trm KLRB1+CCR5+	Mixed
HMBOX1	ses_cd:is_ti	-0.0196933	ns	0.513094	0.942583	T/ILC	CD4+ T	CD4+ Trm KLRB1+CCR5+	Mixed
ABHD14A	ses_cd:is_ti	-0.0271906	ns	0.513175	0.942583	T/ILC	CD4+ T	CD4+ Trm KLRB1+CCR5+	Mixed
TIGD1	ses_cd:is_ti	-0.0357026	ns	0.513248	0.942583	T/ILC	CD4+ T	CD4+ Trm KLRB1+CCR5+	Mixed
SBF2-AS1	ses_cd:is_ti	-0.0456331	ns	0.51335	0.942583	T/ILC	CD4+ T	CD4+ Trm KLRB1+CCR5+	Mixed
TMEM127	ses_cd:is_ti	-0.0338823	ns	0.513358	0.942583	T/ILC	CD4+ T	CD4+ Trm KLRB1+CCR5+	Mixed
IFFO2	ses_cd:is_ti	-0.0320299	ns	0.513402	0.942583	T/ILC	CD4+ T	CD4+ Trm KLRB1+CCR5+	Mixed
GRK5	ses_cd:is_ti	0.0313867	ns	0.513502	0.942583	T/ILC	CD4+ T	CD4+ Trm KLRB1+CCR5+	Mixed
IPO8	ses_cd:is_ti	0.0228965	ns	0.513681	0.942583	T/ILC	CD4+ T	CD4+ Trm KLRB1+CCR5+	Mixed
DHX36	ses_cd:is_ti	-0.0131069	ns	0.513702	0.942583	T/ILC	CD4+ T	CD4+ Trm KLRB1+CCR5+	Mixed
XPR1	ses_cd:is_ti	0.0206617	ns	0.513888	0.942583	T/ILC	CD4+ T	CD4+ Trm KLRB1+CCR5+	Mixed
SLC24A1	ses_cd:is_ti	0.0364933	ns	0.513899	0.942583	T/ILC	CD4+ T	CD4+ Trm KLRB1+CCR5+	Mixed
ST7L	ses_cd:is_ti	-0.029949	ns	0.513965	0.942583	T/ILC	CD4+ T	CD4+ Trm KLRB1+CCR5+	Mixed
SLC9A9	ses_cd:is_ti	0.0274047	ns	0.514087	0.942583	T/ILC	CD4+ T	CD4+ Trm KLRB1+CCR5+	Mixed
SETMAR	ses_cd:is_ti	-0.0397985	ns	0.514124	0.942583	T/ILC	CD4+ T	CD4+ Trm KLRB1+CCR5+	Mixed
SMARCD3	ses_cd:is_ti	0.0376563	ns	0.514181	0.942583	T/ILC	CD4+ T	CD4+ Trm KLRB1+CCR5+	Mixed
AC018742.1	ses_cd:is_ti	0.0673356	ns	0.514188	0.942583	T/ILC	CD4+ T	CD4+ Trm KLRB1+CCR5+	Mixed
MBP	ses_cd:is_ti	-0.0137839	ns	0.514401	0.942583	T/ILC	CD4+ T	CD4+ Trm KLRB1+CCR5+	Mixed
AC114760.2	ses_cd:is_ti	-0.0241801	ns	0.514413	0.942583	T/ILC	CD4+ T	CD4+ Trm KLRB1+CCR5+	Mixed
ZNF571	ses_cd:is_ti	-0.0346244	ns	0.514422	0.942583	T/ILC	CD4+ T	CD4+ Trm KLRB1+CCR5+	Mixed
AMMECR1L	ses_cd:is_ti	0.0317206	ns	0.514444	0.942583	T/ILC	CD4+ T	CD4+ Trm KLRB1+CCR5+	Mixed
IGHGP	ses_cd:is_ti	-0.0722815	ns	0.514531	0.942598	T/ILC	CD4+ T	CD4+ Trm KLRB1+CCR5+	Mixed
CDPF1	ses_cd:is_ti	0.038822	ns	0.514986	0.943151	T/ILC	CD4+ T	CD4+ Trm KLRB1+CCR5+	Mixed
AL355574.1	ses_cd:is_ti	-0.0408344	ns	0.515117	0.943151	T/ILC	CD4+ T	CD4+ Trm KLRB1+CCR5+	Mixed
SLC25A51	ses_cd:is_ti	-0.0400424	ns	0.515132	0.943151	T/ILC	CD4+ T	CD4+ Trm KLRB1+CCR5+	Mixed
DDX46	ses_cd:is_ti	-0.015165	ns	0.515149	0.943151	T/ILC	CD4+ T	CD4+ Trm KLRB1+CCR5+	Mixed
ADA2	ses_cd:is_ti	-0.0228271	ns	0.515477	0.943608	T/ILC	CD4+ T	CD4+ Trm KLRB1+CCR5+	Mixed
AC034195.1	ses_cd:is_ti	0.0650396	ns	0.515921	0.944277	T/ILC	CD4+ T	CD4+ Trm KLRB1+CCR5+	Mixed
KANK1	ses_cd:is_ti	-0.0759948	ns	0.516247	0.944608	T/ILC	CD4+ T	CD4+ Trm KLRB1+CCR5+	Mixed
ZNF30	ses_cd:is_ti	0.0362331	ns	0.516387	0.944608	T/ILC	CD4+ T	CD4+ Trm KLRB1+CCR5+	Mixed
AC008906.2	ses_cd:is_ti	-0.0431403	ns	0.516417	0.944608	T/ILC	CD4+ T	CD4+ Trm KLRB1+CCR5+	Mixed
HAGH	ses_cd:is_ti	-0.0225639	ns	0.516455	0.944608	T/ILC	CD4+ T	CD4+ Trm KLRB1+CCR5+	Mixed
UNC45A	ses_cd:is_ti	-0.0318806	ns	0.516547	0.944608	T/ILC	CD4+ T	CD4+ Trm KLRB1+CCR5+	Mixed
PQLC1	ses_cd:is_ti	-0.0320395	ns	0.516682	0.944608	T/ILC	CD4+ T	CD4+ Trm KLRB1+CCR5+	Mixed
AMZ2	ses_cd:is_ti	-0.0288633	ns	0.516759	0.944608	T/ILC	CD4+ T	CD4+ Trm KLRB1+CCR5+	Mixed
SPATA5	ses_cd:is_ti	-0.019698	ns	0.516908	0.944608	T/ILC	CD4+ T	CD4+ Trm KLRB1+CCR5+	Mixed
NUP153	ses_cd:is_ti	-0.0164821	ns	0.51696	0.944608	T/ILC	CD4+ T	CD4+ Trm KLRB1+CCR5+	Mixed
ZFAND2A	ses_cd:is_ti	0.0322671	ns	0.516998	0.944608	T/ILC	CD4+ T	CD4+ Trm KLRB1+CCR5+	Mixed
RPRD2	ses_cd:is_ti	-0.0159231	ns	0.517038	0.944608	T/ILC	CD4+ T	CD4+ Trm KLRB1+CCR5+	Mixed
INTS7	ses_cd:is_ti	-0.0300823	ns	0.517168	0.944608	T/ILC	CD4+ T	CD4+ Trm KLRB1+CCR5+	Mixed
LNPEP	ses_cd:is_ti	-0.0130885	ns	0.517181	0.944608	T/ILC	CD4+ T	CD4+ Trm KLRB1+CCR5+	Mixed
COL4A3BP	ses_cd:is_ti	-0.0177715	ns	0.517208	0.944608	T/ILC	CD4+ T	CD4+ Trm KLRB1+CCR5+	Mixed
STK17B	ses_cd:is_ti	-0.0125871	ns	0.517302	0.944635	T/ILC	CD4+ T	CD4+ Trm KLRB1+CCR5+	Mixed
ADPGK	ses_cd:is_ti	-0.0237449	ns	0.517442	0.944726	T/ILC	CD4+ T	CD4+ Trm KLRB1+CCR5+	Mixed
RAB11FIP1	ses_cd:is_ti	-0.0304212	ns	0.517732	0.944726	T/ILC	CD4+ T	CD4+ Trm KLRB1+CCR5+	Mixed
ULK1	ses_cd:is_ti	0.0386081	ns	0.517753	0.944726	T/ILC	CD4+ T	CD4+ Trm KLRB1+CCR5+	Mixed
CDK17	ses_cd:is_ti	0.0160286	ns	0.517787	0.944726	T/ILC	CD4+ T	CD4+ Trm KLRB1+CCR5+	Mixed
ADGRL3-AS1	ses_cd:is_ti	-0.043112	ns	0.517866	0.944726	T/ILC	CD4+ T	CD4+ Trm KLRB1+CCR5+	Mixed
AC010618.3	ses_cd:is_ti	0.0337811	ns	0.518002	0.944726	T/ILC	CD4+ T	CD4+ Trm KLRB1+CCR5+	Mixed
MDS2	ses_cd:is_ti	-0.0421495	ns	0.518108	0.944726	T/ILC	CD4+ T	CD4+ Trm KLRB1+CCR5+	Mixed
A2ML1-AS1	ses_cd:is_ti	-0.0468424	ns	0.518195	0.944726	T/ILC	CD4+ T	CD4+ Trm KLRB1+CCR5+	Mixed
PFKFB3	ses_cd:is_ti	0.0221171	ns	0.518229	0.944726	T/ILC	CD4+ T	CD4+ Trm KLRB1+CCR5+	Mixed
DTNB	ses_cd:is_ti	0.0175208	ns	0.518242	0.944726	T/ILC	CD4+ T	CD4+ Trm KLRB1+CCR5+	Mixed
RICTOR	ses_cd:is_ti	0.0144329	ns	0.518267	0.944726	T/ILC	CD4+ T	CD4+ Trm KLRB1+CCR5+	Mixed
STAU1	ses_cd:is_ti	0.0170773	ns	0.518362	0.944726	T/ILC	CD4+ T	CD4+ Trm KLRB1+CCR5+	Mixed
ACTN4	ses_cd:is_ti	-0.0381522	ns	0.518379	0.944726	T/ILC	CD4+ T	CD4+ Trm KLRB1+CCR5+	Mixed
AL158801.3	ses_cd:is_ti	-0.0392435	ns	0.518524	0.944785	T/ILC	CD4+ T	CD4+ Trm KLRB1+CCR5+	Mixed
MTMR7	ses_cd:is_ti	-0.0482015	ns	0.518578	0.944785	T/ILC	CD4+ T	CD4+ Trm KLRB1+CCR5+	Mixed
CXCR6	ses_cd:is_ti	-0.0523062	ns	0.518648	0.944785	T/ILC	CD4+ T	CD4+ Trm KLRB1+CCR5+	Mixed
AL589990.1	ses_cd:is_ti	-0.0384023	ns	0.518841	0.944993	T/ILC	CD4+ T	CD4+ Trm KLRB1+CCR5+	Mixed
NDUFS7	ses_cd:is_ti	-0.02267	ns	0.519124	0.945359	T/ILC	CD4+ T	CD4+ Trm KLRB1+CCR5+	Mixed
STXBP3	ses_cd:is_ti	0.0147506	ns	0.5192	0.945359	T/ILC	CD4+ T	CD4+ Trm KLRB1+CCR5+	Mixed
BDH1	ses_cd:is_ti	0.0827508	ns	0.519454	0.945547	T/ILC	CD4+ T	CD4+ Trm KLRB1+CCR5+	Mixed
PDE4B	ses_cd:is_ti	0.023059	ns	0.519613	0.945547	T/ILC	CD4+ T	CD4+ Trm KLRB1+CCR5+	Mixed
HECTD2	ses_cd:is_ti	0.0447677	ns	0.519645	0.945547	T/ILC	CD4+ T	CD4+ Trm KLRB1+CCR5+	Mixed
GID8	ses_cd:is_ti	0.0304989	ns	0.519678	0.945547	T/ILC	CD4+ T	CD4+ Trm KLRB1+CCR5+	Mixed
XPNPEP1	ses_cd:is_ti	0.0452708	ns	0.519699	0.945547	T/ILC	CD4+ T	CD4+ Trm KLRB1+CCR5+	Mixed
MANF	ses_cd:is_ti	0.0245316	ns	0.519783	0.945556	T/ILC	CD4+ T	CD4+ Trm KLRB1+CCR5+	Mixed
LRRC37A	ses_cd:is_ti	0.0434161	ns	0.519901	0.945627	T/ILC	CD4+ T	CD4+ Trm KLRB1+CCR5+	Mixed
EPHB6	ses_cd:is_ti	0.0369587	ns	0.520167	0.945933	T/ILC	CD4+ T	CD4+ Trm KLRB1+CCR5+	Mixed
TMCC3	ses_cd:is_ti	-0.052372	ns	0.520251	0.945933	T/ILC	CD4+ T	CD4+ Trm KLRB1+CCR5+	Mixed
CHD7	ses_cd:is_ti	-0.0234163	ns	0.520435	0.945933	T/ILC	CD4+ T	CD4+ Trm KLRB1+CCR5+	Mixed
TRAPPC9	ses_cd:is_ti	-0.0170135	ns	0.520472	0.945933	T/ILC	CD4+ T	CD4+ Trm KLRB1+CCR5+	Mixed
AP3B1	ses_cd:is_ti	0.013991	ns	0.520528	0.945933	T/ILC	CD4+ T	CD4+ Trm KLRB1+CCR5+	Mixed
IFT88	ses_cd:is_ti	-0.0367027	ns	0.520544	0.945933	T/ILC	CD4+ T	CD4+ Trm KLRB1+CCR5+	Mixed
RNF20	ses_cd:is_ti	0.0243631	ns	0.520818	0.946211	T/ILC	CD4+ T	CD4+ Trm KLRB1+CCR5+	Mixed
NBPF3	ses_cd:is_ti	0.0443438	ns	0.520855	0.946211	T/ILC	CD4+ T	CD4+ Trm KLRB1+CCR5+	Mixed
ZNF470	ses_cd:is_ti	0.0412086	ns	0.5212	0.9464	T/ILC	CD4+ T	CD4+ Trm KLRB1+CCR5+	Mixed
GALT	ses_cd:is_ti	0.0260867	ns	0.521312	0.9464	T/ILC	CD4+ T	CD4+ Trm KLRB1+CCR5+	Mixed
LITAF	ses_cd:is_ti	-0.0216004	ns	0.521375	0.9464	T/ILC	CD4+ T	CD4+ Trm KLRB1+CCR5+	Mixed
FBXL6	ses_cd:is_ti	0.05007	ns	0.521389	0.9464	T/ILC	CD4+ T	CD4+ Trm KLRB1+CCR5+	Mixed
LMF1	ses_cd:is_ti	-0.0226044	ns	0.521551	0.9464	T/ILC	CD4+ T	CD4+ Trm KLRB1+CCR5+	Mixed
ZNF580	ses_cd:is_ti	0.0304999	ns	0.521581	0.9464	T/ILC	CD4+ T	CD4+ Trm KLRB1+CCR5+	Mixed
TJP3	ses_cd:is_ti	0.0718542	ns	0.521639	0.9464	T/ILC	CD4+ T	CD4+ Trm KLRB1+CCR5+	Mixed
OOEP	ses_cd:is_ti	-0.0290312	ns	0.52172	0.9464	T/ILC	CD4+ T	CD4+ Trm KLRB1+CCR5+	Mixed
MCM4	ses_cd:is_ti	0.058987	ns	0.521737	0.9464	T/ILC	CD4+ T	CD4+ Trm KLRB1+CCR5+	Mixed
DUSP1	ses_cd:is_ti	0.0731753	ns	0.521844	0.9464	T/ILC	CD4+ T	CD4+ Trm KLRB1+CCR5+	Mixed
OTUB1	ses_cd:is_ti	0.0231133	ns	0.52186	0.9464	T/ILC	CD4+ T	CD4+ Trm KLRB1+CCR5+	Mixed
LCORL	ses_cd:is_ti	-0.0251669	ns	0.521909	0.9464	T/ILC	CD4+ T	CD4+ Trm KLRB1+CCR5+	Mixed
NDUFS6	ses_cd:is_ti	0.0176904	ns	0.522232	0.946773	T/ILC	CD4+ T	CD4+ Trm KLRB1+CCR5+	Mixed
TMEM238	ses_cd:is_ti	0.0521685	ns	0.522295	0.946773	T/ILC	CD4+ T	CD4+ Trm KLRB1+CCR5+	Mixed
ZNF575	ses_cd:is_ti	-0.0481647	ns	0.522352	0.946773	T/ILC	CD4+ T	CD4+ Trm KLRB1+CCR5+	Mixed
METTL14	ses_cd:is_ti	0.0206434	ns	0.522441	0.94679	T/ILC	CD4+ T	CD4+ Trm KLRB1+CCR5+	Mixed
PLK3	ses_cd:is_ti	0.0327238	ns	0.52257	0.946882	T/ILC	CD4+ T	CD4+ Trm KLRB1+CCR5+	Mixed
BMI1	ses_cd:is_ti	-0.0285795	ns	0.522708	0.946944	T/ILC	CD4+ T	CD4+ Trm KLRB1+CCR5+	Mixed
SEC23B	ses_cd:is_ti	-0.0248542	ns	0.522763	0.946944	T/ILC	CD4+ T	CD4+ Trm KLRB1+CCR5+	Mixed
SEMA4B	ses_cd:is_ti	-0.0477506	ns	0.522947	0.947021	T/ILC	CD4+ T	CD4+ Trm KLRB1+CCR5+	Mixed
ZFP36L2	ses_cd:is_ti	0.0200106	ns	0.522964	0.947021	T/ILC	CD4+ T	CD4+ Trm KLRB1+CCR5+	Mixed
FXR1	ses_cd:is_ti	0.0132608	ns	0.523057	0.947046	T/ILC	CD4+ T	CD4+ Trm KLRB1+CCR5+	Mixed
FAM122B	ses_cd:is_ti	0.028859	ns	0.523343	0.947288	T/ILC	CD4+ T	CD4+ Trm KLRB1+CCR5+	Mixed
NRDC	ses_cd:is_ti	0.0153157	ns	0.523349	0.947288	T/ILC	CD4+ T	CD4+ Trm KLRB1+CCR5+	Mixed
LTBP3	ses_cd:is_ti	-0.0278325	ns	0.52358	0.947563	T/ILC	CD4+ T	CD4+ Trm KLRB1+CCR5+	Mixed
BLVRA	ses_cd:is_ti	-0.0302042	ns	0.523736	0.947701	T/ILC	CD4+ T	CD4+ Trm KLRB1+CCR5+	Mixed
AC116366.2	ses_cd:is_ti	-0.0394407	ns	0.523864	0.947789	T/ILC	CD4+ T	CD4+ Trm KLRB1+CCR5+	Mixed
BTBD7	ses_cd:is_ti	-0.0191893	ns	0.524052	0.947909	T/ILC	CD4+ T	CD4+ Trm KLRB1+CCR5+	Mixed
SCOC-AS1	ses_cd:is_ti	-0.0410967	ns	0.524089	0.947909	T/ILC	CD4+ T	CD4+ Trm KLRB1+CCR5+	Mixed
ARL6IP5	ses_cd:is_ti	0.0131868	ns	0.524373	0.94828	T/ILC	CD4+ T	CD4+ Trm KLRB1+CCR5+	Mixed
CLEC16A	ses_cd:is_ti	-0.0221707	ns	0.524516	0.948396	T/ILC	CD4+ T	CD4+ Trm KLRB1+CCR5+	Mixed
GPM6B	ses_cd:is_ti	0.0339619	ns	0.524669	0.948451	T/ILC	CD4+ T	CD4+ Trm KLRB1+CCR5+	Mixed
TMEM182	ses_cd:is_ti	-0.0362223	ns	0.524706	0.948451	T/ILC	CD4+ T	CD4+ Trm KLRB1+CCR5+	Mixed
SMDT1	ses_cd:is_ti	0.0152613	ns	0.524811	0.948498	T/ILC	CD4+ T	CD4+ Trm KLRB1+CCR5+	Mixed
ACER1	ses_cd:is_ti	0.0468658	ns	0.524895	0.948506	T/ILC	CD4+ T	CD4+ Trm KLRB1+CCR5+	Mixed
DDN-AS1	ses_cd:is_ti	0.0458124	ns	0.525096	0.948702	T/ILC	CD4+ T	CD4+ Trm KLRB1+CCR5+	Mixed
MRM3	ses_cd:is_ti	0.0327805	ns	0.525162	0.948702	T/ILC	CD4+ T	CD4+ Trm KLRB1+CCR5+	Mixed
ANKUB1	ses_cd:is_ti	0.020628	ns	0.525443	0.949066	T/ILC	CD4+ T	CD4+ Trm KLRB1+CCR5+	Mixed
NUP93	ses_cd:is_ti	-0.0273932	ns	0.525617	0.949239	T/ILC	CD4+ T	CD4+ Trm KLRB1+CCR5+	Mixed
DOCK5	ses_cd:is_ti	0.059962	ns	0.525703	0.949251	T/ILC	CD4+ T	CD4+ Trm KLRB1+CCR5+	Mixed
ZNF677	ses_cd:is_ti	0.0414491	ns	0.525884	0.949359	T/ILC	CD4+ T	CD4+ Trm KLRB1+CCR5+	Mixed
AC138150.1	ses_cd:is_ti	0.0283848	ns	0.526028	0.949359	T/ILC	CD4+ T	CD4+ Trm KLRB1+CCR5+	Mixed
DHX9	ses_cd:is_ti	0.0158258	ns	0.526059	0.949359	T/ILC	CD4+ T	CD4+ Trm KLRB1+CCR5+	Mixed
VPS18	ses_cd:is_ti	-0.0321037	ns	0.526081	0.949359	T/ILC	CD4+ T	CD4+ Trm KLRB1+CCR5+	Mixed
FOXP3	ses_cd:is_ti	-0.0409713	ns	0.526215	0.949458	T/ILC	CD4+ T	CD4+ Trm KLRB1+CCR5+	Mixed
SLC17A3	ses_cd:is_ti	-0.0486538	ns	0.526388	0.949547	T/ILC	CD4+ T	CD4+ Trm KLRB1+CCR5+	Mixed
BRCC3	ses_cd:is_ti	-0.0237638	ns	0.526423	0.949547	T/ILC	CD4+ T	CD4+ Trm KLRB1+CCR5+	Mixed
RRNAD1	ses_cd:is_ti	0.0408213	ns	0.526633	0.949783	T/ILC	CD4+ T	CD4+ Trm KLRB1+CCR5+	Mixed
USF2	ses_cd:is_ti	-0.0242926	ns	0.526846	0.949921	T/ILC	CD4+ T	CD4+ Trm KLRB1+CCR5+	Mixed
CSNK1A1	ses_cd:is_ti	0.0142959	ns	0.527012	0.949921	T/ILC	CD4+ T	CD4+ Trm KLRB1+CCR5+	Mixed
GLTP	ses_cd:is_ti	-0.0229086	ns	0.527203	0.949921	T/ILC	CD4+ T	CD4+ Trm KLRB1+CCR5+	Mixed
LINC02361	ses_cd:is_ti	0.0434465	ns	0.527314	0.949921	T/ILC	CD4+ T	CD4+ Trm KLRB1+CCR5+	Mixed
KIF9-AS1	ses_cd:is_ti	-0.0359793	ns	0.527331	0.949921	T/ILC	CD4+ T	CD4+ Trm KLRB1+CCR5+	Mixed
ZNF394	ses_cd:is_ti	-0.0182992	ns	0.527401	0.949921	T/ILC	CD4+ T	CD4+ Trm KLRB1+CCR5+	Mixed
ZKSCAN7	ses_cd:is_ti	-0.0387925	ns	0.527434	0.949921	T/ILC	CD4+ T	CD4+ Trm KLRB1+CCR5+	Mixed
FGD1	ses_cd:is_ti	0.038543	ns	0.527544	0.949921	T/ILC	CD4+ T	CD4+ Trm KLRB1+CCR5+	Mixed
CEP126	ses_cd:is_ti	0.0405633	ns	0.527662	0.949921	T/ILC	CD4+ T	CD4+ Trm KLRB1+CCR5+	Mixed
SLC39A13	ses_cd:is_ti	-0.0351972	ns	0.527664	0.949921	T/ILC	CD4+ T	CD4+ Trm KLRB1+CCR5+	Mixed
KCNQ5	ses_cd:is_ti	0.062248	ns	0.527719	0.949921	T/ILC	CD4+ T	CD4+ Trm KLRB1+CCR5+	Mixed
DDX52	ses_cd:is_ti	-0.0189049	ns	0.52779	0.949921	T/ILC	CD4+ T	CD4+ Trm KLRB1+CCR5+	Mixed
ST3GAL3	ses_cd:is_ti	-0.0345234	ns	0.52816	0.949921	T/ILC	CD4+ T	CD4+ Trm KLRB1+CCR5+	Mixed
ITGA5	ses_cd:is_ti	0.0267659	ns	0.528405	0.949921	T/ILC	CD4+ T	CD4+ Trm KLRB1+CCR5+	Mixed
CRIP2	ses_cd:is_ti	0.046244	ns	0.528409	0.949921	T/ILC	CD4+ T	CD4+ Trm KLRB1+CCR5+	Mixed
ARMCX4	ses_cd:is_ti	-0.0350094	ns	0.528427	0.949921	T/ILC	CD4+ T	CD4+ Trm KLRB1+CCR5+	Mixed
LRSAM1	ses_cd:is_ti	-0.032521	ns	0.528647	0.949921	T/ILC	CD4+ T	CD4+ Trm KLRB1+CCR5+	Mixed
PI4KB	ses_cd:is_ti	-0.0229502	ns	0.528797	0.949921	T/ILC	CD4+ T	CD4+ Trm KLRB1+CCR5+	Mixed
TMPRSS3	ses_cd:is_ti	-0.05133	ns	0.528834	0.949921	T/ILC	CD4+ T	CD4+ Trm KLRB1+CCR5+	Mixed
LIX1L	ses_cd:is_ti	0.0208866	ns	0.528852	0.949921	T/ILC	CD4+ T	CD4+ Trm KLRB1+CCR5+	Mixed
MTRF1L	ses_cd:is_ti	0.0225616	ns	0.528957	0.949921	T/ILC	CD4+ T	CD4+ Trm KLRB1+CCR5+	Mixed
ANKRD6	ses_cd:is_ti	0.0405097	ns	0.529073	0.949921	T/ILC	CD4+ T	CD4+ Trm KLRB1+CCR5+	Mixed
ZNF808	ses_cd:is_ti	-0.0269885	ns	0.529125	0.949921	T/ILC	CD4+ T	CD4+ Trm KLRB1+CCR5+	Mixed
AVIL	ses_cd:is_ti	-0.0422285	ns	0.529156	0.949921	T/ILC	CD4+ T	CD4+ Trm KLRB1+CCR5+	Mixed
SLC16A3	ses_cd:is_ti	0.0321047	ns	0.529231	0.949921	T/ILC	CD4+ T	CD4+ Trm KLRB1+CCR5+	Mixed
DEPDC4	ses_cd:is_ti	-0.0364265	ns	0.529259	0.949921	T/ILC	CD4+ T	CD4+ Trm KLRB1+CCR5+	Mixed
CRYBG3	ses_cd:is_ti	0.0484535	ns	0.529307	0.949921	T/ILC	CD4+ T	CD4+ Trm KLRB1+CCR5+	Mixed
KXD1	ses_cd:is_ti	0.0265174	ns	0.529354	0.949921	T/ILC	CD4+ T	CD4+ Trm KLRB1+CCR5+	Mixed
ZNF384	ses_cd:is_ti	0.030832	ns	0.529443	0.949921	T/ILC	CD4+ T	CD4+ Trm KLRB1+CCR5+	Mixed
FAM213B	ses_cd:is_ti	-0.0603007	ns	0.529454	0.949921	T/ILC	CD4+ T	CD4+ Trm KLRB1+CCR5+	Mixed
AC007619.1	ses_cd:is_ti	-0.0404938	ns	0.529483	0.949921	T/ILC	CD4+ T	CD4+ Trm KLRB1+CCR5+	Mixed
PRADC1	ses_cd:is_ti	-0.0355404	ns	0.529622	0.949921	T/ILC	CD4+ T	CD4+ Trm KLRB1+CCR5+	Mixed
TAF4B	ses_cd:is_ti	-0.0324988	ns	0.52973	0.949921	T/ILC	CD4+ T	CD4+ Trm KLRB1+CCR5+	Mixed
ATP1B3	ses_cd:is_ti	-0.0364882	ns	0.529734	0.949921	T/ILC	CD4+ T	CD4+ Trm KLRB1+CCR5+	Mixed
PELI1	ses_cd:is_ti	0.0279063	ns	0.529805	0.949921	T/ILC	CD4+ T	CD4+ Trm KLRB1+CCR5+	Mixed
PTPRM	ses_cd:is_ti	0.0316464	ns	0.529824	0.949921	T/ILC	CD4+ T	CD4+ Trm KLRB1+CCR5+	Mixed
POC1B	ses_cd:is_ti	-0.029022	ns	0.529875	0.949921	T/ILC	CD4+ T	CD4+ Trm KLRB1+CCR5+	Mixed
MAP3K8	ses_cd:is_ti	-0.0304901	ns	0.5299	0.949921	T/ILC	CD4+ T	CD4+ Trm KLRB1+CCR5+	Mixed
CAPN12	ses_cd:is_ti	-0.0340453	ns	0.52991	0.949921	T/ILC	CD4+ T	CD4+ Trm KLRB1+CCR5+	Mixed
KCTD18	ses_cd:is_ti	0.0288967	ns	0.529919	0.949921	T/ILC	CD4+ T	CD4+ Trm KLRB1+CCR5+	Mixed
UQCC1	ses_cd:is_ti	0.0355461	ns	0.530124	0.949921	T/ILC	CD4+ T	CD4+ Trm KLRB1+CCR5+	Mixed
SIDT1-AS1	ses_cd:is_ti	0.0432713	ns	0.530155	0.949921	T/ILC	CD4+ T	CD4+ Trm KLRB1+CCR5+	Mixed
AC131571.1	ses_cd:is_ti	-0.0283352	ns	0.530201	0.949921	T/ILC	CD4+ T	CD4+ Trm KLRB1+CCR5+	Mixed
NUCKS1	ses_cd:is_ti	0.0123256	ns	0.530273	0.949921	T/ILC	CD4+ T	CD4+ Trm KLRB1+CCR5+	Mixed
CDKN2A	ses_cd:is_ti	0.0387552	ns	0.530364	0.949921	T/ILC	CD4+ T	CD4+ Trm KLRB1+CCR5+	Mixed
TRAV13-1	ses_cd:is_ti	-0.0428986	ns	0.530364	0.949921	T/ILC	CD4+ T	CD4+ Trm KLRB1+CCR5+	Mixed
TICAM1	ses_cd:is_ti	-0.0327544	ns	0.530509	0.950038	T/ILC	CD4+ T	CD4+ Trm KLRB1+CCR5+	Mixed
EPN1	ses_cd:is_ti	-0.0539231	ns	0.530739	0.950308	T/ILC	CD4+ T	CD4+ Trm KLRB1+CCR5+	Mixed
TAF13	ses_cd:is_ti	0.0329873	ns	0.530922	0.950464	T/ILC	CD4+ T	CD4+ Trm KLRB1+CCR5+	Mixed
SIRT3	ses_cd:is_ti	-0.0322449	ns	0.531016	0.950464	T/ILC	CD4+ T	CD4+ Trm KLRB1+CCR5+	Mixed
CPNE7	ses_cd:is_ti	0.0519228	ns	0.531175	0.950464	T/ILC	CD4+ T	CD4+ Trm KLRB1+CCR5+	Mixed
ALKBH5	ses_cd:is_ti	0.0215291	ns	0.531256	0.950464	T/ILC	CD4+ T	CD4+ Trm KLRB1+CCR5+	Mixed
COX5B	ses_cd:is_ti	0.0282162	ns	0.531286	0.950464	T/ILC	CD4+ T	CD4+ Trm KLRB1+CCR5+	Mixed
RALY	ses_cd:is_ti	-0.0141995	ns	0.531303	0.950464	T/ILC	CD4+ T	CD4+ Trm KLRB1+CCR5+	Mixed
MIS12	ses_cd:is_ti	-0.0216042	ns	0.5315	0.950466	T/ILC	CD4+ T	CD4+ Trm KLRB1+CCR5+	Mixed
MCCC2	ses_cd:is_ti	-0.0269204	ns	0.531507	0.950466	T/ILC	CD4+ T	CD4+ Trm KLRB1+CCR5+	Mixed
ARRDC5	ses_cd:is_ti	-0.0383608	ns	0.531542	0.950466	T/ILC	CD4+ T	CD4+ Trm KLRB1+CCR5+	Mixed
PLIN2	ses_cd:is_ti	0.0588471	ns	0.531795	0.95051	T/ILC	CD4+ T	CD4+ Trm KLRB1+CCR5+	Mixed
PPIL4	ses_cd:is_ti	-0.0148423	ns	0.531985	0.95051	T/ILC	CD4+ T	CD4+ Trm KLRB1+CCR5+	Mixed
ESCO1	ses_cd:is_ti	-0.019064	ns	0.532005	0.95051	T/ILC	CD4+ T	CD4+ Trm KLRB1+CCR5+	Mixed
WASHC2C	ses_cd:is_ti	0.0223346	ns	0.532032	0.95051	T/ILC	CD4+ T	CD4+ Trm KLRB1+CCR5+	Mixed
LINC02328	ses_cd:is_ti	0.0225641	ns	0.532133	0.95051	T/ILC	CD4+ T	CD4+ Trm KLRB1+CCR5+	Mixed
DCTN4	ses_cd:is_ti	-0.0207383	ns	0.532159	0.95051	T/ILC	CD4+ T	CD4+ Trm KLRB1+CCR5+	Mixed
MAPRE2	ses_cd:is_ti	-0.0189599	ns	0.532243	0.95051	T/ILC	CD4+ T	CD4+ Trm KLRB1+CCR5+	Mixed
TCTE3	ses_cd:is_ti	0.0357868	ns	0.532289	0.95051	T/ILC	CD4+ T	CD4+ Trm KLRB1+CCR5+	Mixed
AC010487.3	ses_cd:is_ti	-0.043033	ns	0.532399	0.95051	T/ILC	CD4+ T	CD4+ Trm KLRB1+CCR5+	Mixed
HIST2H2BF	ses_cd:is_ti	0.0452908	ns	0.532482	0.95051	T/ILC	CD4+ T	CD4+ Trm KLRB1+CCR5+	Mixed
TEC	ses_cd:is_ti	-0.0354714	ns	0.532609	0.95051	T/ILC	CD4+ T	CD4+ Trm KLRB1+CCR5+	Mixed
WWC3	ses_cd:is_ti	-0.024361	ns	0.532642	0.95051	T/ILC	CD4+ T	CD4+ Trm KLRB1+CCR5+	Mixed
FAM239A	ses_cd:is_ti	0.0499476	ns	0.532743	0.95051	T/ILC	CD4+ T	CD4+ Trm KLRB1+CCR5+	Mixed
POP4	ses_cd:is_ti	0.0272108	ns	0.532792	0.95051	T/ILC	CD4+ T	CD4+ Trm KLRB1+CCR5+	Mixed
GREM2	ses_cd:is_ti	0.0600903	ns	0.532799	0.95051	T/ILC	CD4+ T	CD4+ Trm KLRB1+CCR5+	Mixed
TTPAL	ses_cd:is_ti	-0.0259346	ns	0.533077	0.95051	T/ILC	CD4+ T	CD4+ Trm KLRB1+CCR5+	Mixed
CHAMP1	ses_cd:is_ti	0.027922	ns	0.533176	0.95051	T/ILC	CD4+ T	CD4+ Trm KLRB1+CCR5+	Mixed
DUSP18	ses_cd:is_ti	-0.036229	ns	0.533268	0.95051	T/ILC	CD4+ T	CD4+ Trm KLRB1+CCR5+	Mixed
OBSCN	ses_cd:is_ti	-0.0297443	ns	0.533345	0.95051	T/ILC	CD4+ T	CD4+ Trm KLRB1+CCR5+	Mixed
NUP214	ses_cd:is_ti	0.0192501	ns	0.533354	0.95051	T/ILC	CD4+ T	CD4+ Trm KLRB1+CCR5+	Mixed
CUL2	ses_cd:is_ti	0.0188679	ns	0.53336	0.95051	T/ILC	CD4+ T	CD4+ Trm KLRB1+CCR5+	Mixed
RNF121	ses_cd:is_ti	0.0267746	ns	0.533643	0.95051	T/ILC	CD4+ T	CD4+ Trm KLRB1+CCR5+	Mixed
TNPO3	ses_cd:is_ti	-0.0153302	ns	0.533789	0.95051	T/ILC	CD4+ T	CD4+ Trm KLRB1+CCR5+	Mixed
FAM185A	ses_cd:is_ti	0.0291937	ns	0.533795	0.95051	T/ILC	CD4+ T	CD4+ Trm KLRB1+CCR5+	Mixed
SLC15A2	ses_cd:is_ti	0.039431	ns	0.533844	0.95051	T/ILC	CD4+ T	CD4+ Trm KLRB1+CCR5+	Mixed
ENTPD1-AS1	ses_cd:is_ti	0.0319367	ns	0.53386	0.95051	T/ILC	CD4+ T	CD4+ Trm KLRB1+CCR5+	Mixed
TNS3	ses_cd:is_ti	-0.0552595	ns	0.533895	0.95051	T/ILC	CD4+ T	CD4+ Trm KLRB1+CCR5+	Mixed
SND1-IT1	ses_cd:is_ti	-0.0378358	ns	0.533901	0.95051	T/ILC	CD4+ T	CD4+ Trm KLRB1+CCR5+	Mixed
MAP3K6	ses_cd:is_ti	-0.0397763	ns	0.534006	0.95051	T/ILC	CD4+ T	CD4+ Trm KLRB1+CCR5+	Mixed
NMT2	ses_cd:is_ti	-0.0195312	ns	0.534116	0.95051	T/ILC	CD4+ T	CD4+ Trm KLRB1+CCR5+	Mixed
EAF2	ses_cd:is_ti	0.0375162	ns	0.534181	0.95051	T/ILC	CD4+ T	CD4+ Trm KLRB1+CCR5+	Mixed
WDR13	ses_cd:is_ti	-0.0391472	ns	0.534361	0.95051	T/ILC	CD4+ T	CD4+ Trm KLRB1+CCR5+	Mixed
AAR2	ses_cd:is_ti	-0.0316106	ns	0.53449	0.95051	T/ILC	CD4+ T	CD4+ Trm KLRB1+CCR5+	Mixed
TCAF2	ses_cd:is_ti	0.0379233	ns	0.534549	0.95051	T/ILC	CD4+ T	CD4+ Trm KLRB1+CCR5+	Mixed
KCNC1	ses_cd:is_ti	0.0435342	ns	0.534555	0.95051	T/ILC	CD4+ T	CD4+ Trm KLRB1+CCR5+	Mixed
UBE2F	ses_cd:is_ti	0.030007	ns	0.53461	0.95051	T/ILC	CD4+ T	CD4+ Trm KLRB1+CCR5+	Mixed
KAT5	ses_cd:is_ti	0.024471	ns	0.534717	0.95051	T/ILC	CD4+ T	CD4+ Trm KLRB1+CCR5+	Mixed
TMUB2	ses_cd:is_ti	-0.0266754	ns	0.534784	0.95051	T/ILC	CD4+ T	CD4+ Trm KLRB1+CCR5+	Mixed
KBTBD8	ses_cd:is_ti	0.0471097	ns	0.534986	0.95051	T/ILC	CD4+ T	CD4+ Trm KLRB1+CCR5+	Mixed
SAP25	ses_cd:is_ti	-0.0380956	ns	0.534992	0.95051	T/ILC	CD4+ T	CD4+ Trm KLRB1+CCR5+	Mixed
OAZ2	ses_cd:is_ti	-0.027778	ns	0.535035	0.95051	T/ILC	CD4+ T	CD4+ Trm KLRB1+CCR5+	Mixed
ARHGAP5	ses_cd:is_ti	0.0320745	ns	0.535049	0.95051	T/ILC	CD4+ T	CD4+ Trm KLRB1+CCR5+	Mixed
USP9X	ses_cd:is_ti	0.0156965	ns	0.535322	0.95051	T/ILC	CD4+ T	CD4+ Trm KLRB1+CCR5+	Mixed
INTS8	ses_cd:is_ti	-0.0206195	ns	0.535333	0.95051	T/ILC	CD4+ T	CD4+ Trm KLRB1+CCR5+	Mixed
SCFD2	ses_cd:is_ti	0.0199998	ns	0.535507	0.95051	T/ILC	CD4+ T	CD4+ Trm KLRB1+CCR5+	Mixed
POLE3	ses_cd:is_ti	0.0185197	ns	0.535534	0.95051	T/ILC	CD4+ T	CD4+ Trm KLRB1+CCR5+	Mixed
LIN7B	ses_cd:is_ti	-0.0376126	ns	0.53554	0.95051	T/ILC	CD4+ T	CD4+ Trm KLRB1+CCR5+	Mixed
GPSM3	ses_cd:is_ti	0.0112325	ns	0.535568	0.95051	T/ILC	CD4+ T	CD4+ Trm KLRB1+CCR5+	Mixed
WDR60	ses_cd:is_ti	-0.0248646	ns	0.535594	0.95051	T/ILC	CD4+ T	CD4+ Trm KLRB1+CCR5+	Mixed
P4HB	ses_cd:is_ti	-0.0498485	ns	0.535692	0.95051	T/ILC	CD4+ T	CD4+ Trm KLRB1+CCR5+	Mixed
CCNL2	ses_cd:is_ti	-0.0226692	ns	0.5357	0.95051	T/ILC	CD4+ T	CD4+ Trm KLRB1+CCR5+	Mixed
RIMKLB	ses_cd:is_ti	0.0392837	ns	0.535801	0.95051	T/ILC	CD4+ T	CD4+ Trm KLRB1+CCR5+	Mixed
CHUK	ses_cd:is_ti	-0.0272114	ns	0.53583	0.95051	T/ILC	CD4+ T	CD4+ Trm KLRB1+CCR5+	Mixed
DPP8	ses_cd:is_ti	-0.0177571	ns	0.535891	0.95051	T/ILC	CD4+ T	CD4+ Trm KLRB1+CCR5+	Mixed
B4GAT1	ses_cd:is_ti	-0.0467881	ns	0.535939	0.95051	T/ILC	CD4+ T	CD4+ Trm KLRB1+CCR5+	Mixed
MDC1-AS1	ses_cd:is_ti	-0.0414745	ns	0.536068	0.950599	T/ILC	CD4+ T	CD4+ Trm KLRB1+CCR5+	Mixed
ALKBH2	ses_cd:is_ti	0.0352181	ns	0.536251	0.950754	T/ILC	CD4+ T	CD4+ Trm KLRB1+CCR5+	Mixed
IL4R	ses_cd:is_ti	0.0219926	ns	0.536315	0.950754	T/ILC	CD4+ T	CD4+ Trm KLRB1+CCR5+	Mixed
NUDT16L1	ses_cd:is_ti	-0.0235904	ns	0.536484	0.95087	T/ILC	CD4+ T	CD4+ Trm KLRB1+CCR5+	Mixed
HSP90AB1	ses_cd:is_ti	0.0160046	ns	0.536625	0.95087	T/ILC	CD4+ T	CD4+ Trm KLRB1+CCR5+	Mixed
U2AF1	ses_cd:is_ti	-0.0540645	ns	0.536629	0.95087	T/ILC	CD4+ T	CD4+ Trm KLRB1+CCR5+	Mixed
MYH9	ses_cd:is_ti	0.0103527	ns	0.536771	0.95087	T/ILC	CD4+ T	CD4+ Trm KLRB1+CCR5+	Mixed
RNF5	ses_cd:is_ti	-0.0247623	ns	0.536823	0.95087	T/ILC	CD4+ T	CD4+ Trm KLRB1+CCR5+	Mixed
CRACR2A	ses_cd:is_ti	0.0487249	ns	0.536857	0.95087	T/ILC	CD4+ T	CD4+ Trm KLRB1+CCR5+	Mixed
CHD4	ses_cd:is_ti	-0.0198127	ns	0.537015	0.950968	T/ILC	CD4+ T	CD4+ Trm KLRB1+CCR5+	Mixed
ARAP3	ses_cd:is_ti	-0.0456036	ns	0.537071	0.950968	T/ILC	CD4+ T	CD4+ Trm KLRB1+CCR5+	Mixed
ACTG1	ses_cd:is_ti	-0.0139124	ns	0.537268	0.951121	T/ILC	CD4+ T	CD4+ Trm KLRB1+CCR5+	Mixed
DOCK10	ses_cd:is_ti	0.0122844	ns	0.537317	0.951121	T/ILC	CD4+ T	CD4+ Trm KLRB1+CCR5+	Mixed
ABCF2-1	ses_cd:is_ti	-0.035561	ns	0.537525	0.951224	T/ILC	CD4+ T	CD4+ Trm KLRB1+CCR5+	Mixed
FBXW2	ses_cd:is_ti	-0.0214558	ns	0.537534	0.951224	T/ILC	CD4+ T	CD4+ Trm KLRB1+CCR5+	Mixed
NUDT2	ses_cd:is_ti	-0.0225062	ns	0.537906	0.951503	T/ILC	CD4+ T	CD4+ Trm KLRB1+CCR5+	Mixed
ALAS1	ses_cd:is_ti	0.0294004	ns	0.537906	0.951503	T/ILC	CD4+ T	CD4+ Trm KLRB1+CCR5+	Mixed
PPM1A	ses_cd:is_ti	-0.0277511	ns	0.537931	0.951503	T/ILC	CD4+ T	CD4+ Trm KLRB1+CCR5+	Mixed
DDX21	ses_cd:is_ti	0.0179653	ns	0.538131	0.951597	T/ILC	CD4+ T	CD4+ Trm KLRB1+CCR5+	Mixed
SPECC1L	ses_cd:is_ti	-0.0419301	ns	0.538143	0.951597	T/ILC	CD4+ T	CD4+ Trm KLRB1+CCR5+	Mixed
GMDS	ses_cd:is_ti	0.0585813	ns	0.538547	0.95173	T/ILC	CD4+ T	CD4+ Trm KLRB1+CCR5+	Mixed
ZNF621	ses_cd:is_ti	0.0298884	ns	0.538661	0.95173	T/ILC	CD4+ T	CD4+ Trm KLRB1+CCR5+	Mixed
EGR3	ses_cd:is_ti	0.0544988	ns	0.538731	0.95173	T/ILC	CD4+ T	CD4+ Trm KLRB1+CCR5+	Mixed
FAM216A	ses_cd:is_ti	-0.0322272	ns	0.538733	0.95173	T/ILC	CD4+ T	CD4+ Trm KLRB1+CCR5+	Mixed
BTBD8	ses_cd:is_ti	-0.0413247	ns	0.538741	0.95173	T/ILC	CD4+ T	CD4+ Trm KLRB1+CCR5+	Mixed
MAML3	ses_cd:is_ti	-0.066999	ns	0.538831	0.95173	T/ILC	CD4+ T	CD4+ Trm KLRB1+CCR5+	Mixed
C2orf68	ses_cd:is_ti	-0.0274264	ns	0.539	0.95173	T/ILC	CD4+ T	CD4+ Trm KLRB1+CCR5+	Mixed
TOE1	ses_cd:is_ti	-0.0345757	ns	0.539123	0.95173	T/ILC	CD4+ T	CD4+ Trm KLRB1+CCR5+	Mixed
TBC1D14	ses_cd:is_ti	0.0202489	ns	0.539269	0.95173	T/ILC	CD4+ T	CD4+ Trm KLRB1+CCR5+	Mixed
MSMO1	ses_cd:is_ti	-0.0359896	ns	0.539279	0.95173	T/ILC	CD4+ T	CD4+ Trm KLRB1+CCR5+	Mixed
RNASET2	ses_cd:is_ti	0.0143187	ns	0.539304	0.95173	T/ILC	CD4+ T	CD4+ Trm KLRB1+CCR5+	Mixed
DHX40	ses_cd:is_ti	-0.0231563	ns	0.539311	0.95173	T/ILC	CD4+ T	CD4+ Trm KLRB1+CCR5+	Mixed
PRRT3	ses_cd:is_ti	-0.0352784	ns	0.539407	0.95173	T/ILC	CD4+ T	CD4+ Trm KLRB1+CCR5+	Mixed
UGCG	ses_cd:is_ti	0.0300224	ns	0.539463	0.95173	T/ILC	CD4+ T	CD4+ Trm KLRB1+CCR5+	Mixed
SLC39A10	ses_cd:is_ti	-0.0179801	ns	0.539489	0.95173	T/ILC	CD4+ T	CD4+ Trm KLRB1+CCR5+	Mixed
ANP32B	ses_cd:is_ti	-0.0116006	ns	0.539491	0.95173	T/ILC	CD4+ T	CD4+ Trm KLRB1+CCR5+	Mixed
C18orf54	ses_cd:is_ti	-0.0374255	ns	0.539756	0.95202	T/ILC	CD4+ T	CD4+ Trm KLRB1+CCR5+	Mixed
TEDC1	ses_cd:is_ti	-0.0414948	ns	0.539835	0.95202	T/ILC	CD4+ T	CD4+ Trm KLRB1+CCR5+	Mixed
TMEM229B	ses_cd:is_ti	-0.0281014	ns	0.54014	0.95202	T/ILC	CD4+ T	CD4+ Trm KLRB1+CCR5+	Mixed
CBL	ses_cd:is_ti	-0.0141568	ns	0.54015	0.95202	T/ILC	CD4+ T	CD4+ Trm KLRB1+CCR5+	Mixed
POP7	ses_cd:is_ti	0.0284764	ns	0.540178	0.95202	T/ILC	CD4+ T	CD4+ Trm KLRB1+CCR5+	Mixed
HS2ST1	ses_cd:is_ti	-0.0203519	ns	0.54024	0.95202	T/ILC	CD4+ T	CD4+ Trm KLRB1+CCR5+	Mixed
COQ9	ses_cd:is_ti	-0.0374415	ns	0.540244	0.95202	T/ILC	CD4+ T	CD4+ Trm KLRB1+CCR5+	Mixed
G6PD	ses_cd:is_ti	-0.0307854	ns	0.540393	0.95202	T/ILC	CD4+ T	CD4+ Trm KLRB1+CCR5+	Mixed
TRAPPC11	ses_cd:is_ti	-0.0204202	ns	0.540411	0.95202	T/ILC	CD4+ T	CD4+ Trm KLRB1+CCR5+	Mixed
ZNF230	ses_cd:is_ti	-0.036224	ns	0.540605	0.95202	T/ILC	CD4+ T	CD4+ Trm KLRB1+CCR5+	Mixed
SUGT1	ses_cd:is_ti	-0.0159141	ns	0.540636	0.95202	T/ILC	CD4+ T	CD4+ Trm KLRB1+CCR5+	Mixed
AGTPBP1	ses_cd:is_ti	-0.0172415	ns	0.540725	0.95202	T/ILC	CD4+ T	CD4+ Trm KLRB1+CCR5+	Mixed
CLPTM1L	ses_cd:is_ti	0.022558	ns	0.540779	0.95202	T/ILC	CD4+ T	CD4+ Trm KLRB1+CCR5+	Mixed
AGFG1	ses_cd:is_ti	0.0197118	ns	0.54089	0.95202	T/ILC	CD4+ T	CD4+ Trm KLRB1+CCR5+	Mixed
VKORC1L1	ses_cd:is_ti	-0.0285268	ns	0.540993	0.95202	T/ILC	CD4+ T	CD4+ Trm KLRB1+CCR5+	Mixed
LINC00665	ses_cd:is_ti	0.0438034	ns	0.541016	0.95202	T/ILC	CD4+ T	CD4+ Trm KLRB1+CCR5+	Mixed
CIR1	ses_cd:is_ti	0.012366	ns	0.541145	0.95202	T/ILC	CD4+ T	CD4+ Trm KLRB1+CCR5+	Mixed
C1orf43	ses_cd:is_ti	-0.0160812	ns	0.541225	0.95202	T/ILC	CD4+ T	CD4+ Trm KLRB1+CCR5+	Mixed
HIST3H2A	ses_cd:is_ti	-0.0322115	ns	0.541236	0.95202	T/ILC	CD4+ T	CD4+ Trm KLRB1+CCR5+	Mixed
TMEM199	ses_cd:is_ti	-0.0276986	ns	0.541248	0.95202	T/ILC	CD4+ T	CD4+ Trm KLRB1+CCR5+	Mixed
ATP5ME	ses_cd:is_ti	0.0192305	ns	0.541339	0.952024	T/ILC	CD4+ T	CD4+ Trm KLRB1+CCR5+	Mixed
IFT43	ses_cd:is_ti	-0.02688	ns	0.541409	0.952024	T/ILC	CD4+ T	CD4+ Trm KLRB1+CCR5+	Mixed
MAFF	ses_cd:is_ti	-0.0459305	ns	0.541599	0.952064	T/ILC	CD4+ T	CD4+ Trm KLRB1+CCR5+	Mixed
CHIC2	ses_cd:is_ti	0.0187846	ns	0.541701	0.952064	T/ILC	CD4+ T	CD4+ Trm KLRB1+CCR5+	Mixed
CEP85L	ses_cd:is_ti	0.0117994	ns	0.541825	0.952064	T/ILC	CD4+ T	CD4+ Trm KLRB1+CCR5+	Mixed
NXF1	ses_cd:is_ti	-0.0320567	ns	0.541908	0.952064	T/ILC	CD4+ T	CD4+ Trm KLRB1+CCR5+	Mixed
AC006449.6	ses_cd:is_ti	-0.0370465	ns	0.541993	0.952064	T/ILC	CD4+ T	CD4+ Trm KLRB1+CCR5+	Mixed
WNT2B	ses_cd:is_ti	-0.0497248	ns	0.542217	0.952064	T/ILC	CD4+ T	CD4+ Trm KLRB1+CCR5+	Mixed
CCDC71L	ses_cd:is_ti	-0.0290966	ns	0.542229	0.952064	T/ILC	CD4+ T	CD4+ Trm KLRB1+CCR5+	Mixed
CCDC144A	ses_cd:is_ti	-0.0414796	ns	0.542242	0.952064	T/ILC	CD4+ T	CD4+ Trm KLRB1+CCR5+	Mixed
ICMT	ses_cd:is_ti	-0.0362523	ns	0.54229	0.952064	T/ILC	CD4+ T	CD4+ Trm KLRB1+CCR5+	Mixed
WASF2	ses_cd:is_ti	0.0121804	ns	0.542306	0.952064	T/ILC	CD4+ T	CD4+ Trm KLRB1+CCR5+	Mixed
NARS	ses_cd:is_ti	-0.0191566	ns	0.542308	0.952064	T/ILC	CD4+ T	CD4+ Trm KLRB1+CCR5+	Mixed
CDR2	ses_cd:is_ti	0.0165837	ns	0.542552	0.952127	T/ILC	CD4+ T	CD4+ Trm KLRB1+CCR5+	Mixed
CDC42SE1	ses_cd:is_ti	0.0203751	ns	0.542572	0.952127	T/ILC	CD4+ T	CD4+ Trm KLRB1+CCR5+	Mixed
SF3A1	ses_cd:is_ti	0.0211505	ns	0.542583	0.952127	T/ILC	CD4+ T	CD4+ Trm KLRB1+CCR5+	Mixed
ATP11B	ses_cd:is_ti	0.012575	ns	0.542712	0.952214	T/ILC	CD4+ T	CD4+ Trm KLRB1+CCR5+	Mixed
NPEPPS	ses_cd:is_ti	-0.0172475	ns	0.542868	0.952298	T/ILC	CD4+ T	CD4+ Trm KLRB1+CCR5+	Mixed
PPP2R2B	ses_cd:is_ti	0.0209248	ns	0.542919	0.952298	T/ILC	CD4+ T	CD4+ Trm KLRB1+CCR5+	Mixed
GIMAP2	ses_cd:is_ti	0.0151286	ns	0.543154	0.952435	T/ILC	CD4+ T	CD4+ Trm KLRB1+CCR5+	Mixed
RNF141	ses_cd:is_ti	0.0314176	ns	0.543156	0.952435	T/ILC	CD4+ T	CD4+ Trm KLRB1+CCR5+	Mixed
DPF3	ses_cd:is_ti	0.0458278	ns	0.543473	0.952617	T/ILC	CD4+ T	CD4+ Trm KLRB1+CCR5+	Mixed
ZNF577	ses_cd:is_ti	0.0329661	ns	0.543568	0.952617	T/ILC	CD4+ T	CD4+ Trm KLRB1+CCR5+	Mixed
TBL3	ses_cd:is_ti	0.0333522	ns	0.543733	0.952617	T/ILC	CD4+ T	CD4+ Trm KLRB1+CCR5+	Mixed
C2CD3	ses_cd:is_ti	-0.0229562	ns	0.543796	0.952617	T/ILC	CD4+ T	CD4+ Trm KLRB1+CCR5+	Mixed
AC098829.1	ses_cd:is_ti	0.0329942	ns	0.543917	0.952617	T/ILC	CD4+ T	CD4+ Trm KLRB1+CCR5+	Mixed
C2orf92	ses_cd:is_ti	-0.043554	ns	0.543999	0.952617	T/ILC	CD4+ T	CD4+ Trm KLRB1+CCR5+	Mixed
MKS1	ses_cd:is_ti	-0.0347422	ns	0.544014	0.952617	T/ILC	CD4+ T	CD4+ Trm KLRB1+CCR5+	Mixed
SOD2-1	ses_cd:is_ti	-0.0311396	ns	0.544073	0.952617	T/ILC	CD4+ T	CD4+ Trm KLRB1+CCR5+	Mixed
IFT27	ses_cd:is_ti	-0.0266219	ns	0.544156	0.952617	T/ILC	CD4+ T	CD4+ Trm KLRB1+CCR5+	Mixed
PLEKHA5	ses_cd:is_ti	-0.0562259	ns	0.544276	0.952617	T/ILC	CD4+ T	CD4+ Trm KLRB1+CCR5+	Mixed
TMEM267	ses_cd:is_ti	0.0197042	ns	0.544416	0.952617	T/ILC	CD4+ T	CD4+ Trm KLRB1+CCR5+	Mixed
AC084033.3	ses_cd:is_ti	0.0345574	ns	0.544729	0.952617	T/ILC	CD4+ T	CD4+ Trm KLRB1+CCR5+	Mixed
ZADH2	ses_cd:is_ti	-0.0252952	ns	0.544855	0.952617	T/ILC	CD4+ T	CD4+ Trm KLRB1+CCR5+	Mixed
SLAIN2	ses_cd:is_ti	0.0161032	ns	0.544912	0.952617	T/ILC	CD4+ T	CD4+ Trm KLRB1+CCR5+	Mixed
ZNF324	ses_cd:is_ti	0.0319656	ns	0.544966	0.952617	T/ILC	CD4+ T	CD4+ Trm KLRB1+CCR5+	Mixed
MCEE	ses_cd:is_ti	0.0309601	ns	0.545024	0.952617	T/ILC	CD4+ T	CD4+ Trm KLRB1+CCR5+	Mixed
PHTF1	ses_cd:is_ti	-0.0325972	ns	0.545086	0.952617	T/ILC	CD4+ T	CD4+ Trm KLRB1+CCR5+	Mixed
AC114490.3	ses_cd:is_ti	-0.0319503	ns	0.545105	0.952617	T/ILC	CD4+ T	CD4+ Trm KLRB1+CCR5+	Mixed
LIMK2	ses_cd:is_ti	-0.0401916	ns	0.545181	0.952617	T/ILC	CD4+ T	CD4+ Trm KLRB1+CCR5+	Mixed
POLD2	ses_cd:is_ti	-0.0279262	ns	0.545265	0.952617	T/ILC	CD4+ T	CD4+ Trm KLRB1+CCR5+	Mixed
MRPS27	ses_cd:is_ti	0.019652	ns	0.545351	0.952617	T/ILC	CD4+ T	CD4+ Trm KLRB1+CCR5+	Mixed
AC092436.4	ses_cd:is_ti	-0.0379331	ns	0.545519	0.952617	T/ILC	CD4+ T	CD4+ Trm KLRB1+CCR5+	Mixed
NDUFS5	ses_cd:is_ti	-0.0138415	ns	0.545616	0.952617	T/ILC	CD4+ T	CD4+ Trm KLRB1+CCR5+	Mixed
RAB9A	ses_cd:is_ti	0.021711	ns	0.545719	0.952617	T/ILC	CD4+ T	CD4+ Trm KLRB1+CCR5+	Mixed
HMG20A	ses_cd:is_ti	0.0232012	ns	0.545879	0.952617	T/ILC	CD4+ T	CD4+ Trm KLRB1+CCR5+	Mixed
TMA7	ses_cd:is_ti	0.0111832	ns	0.545957	0.952617	T/ILC	CD4+ T	CD4+ Trm KLRB1+CCR5+	Mixed
CAPZB	ses_cd:is_ti	-0.0103037	ns	0.545964	0.952617	T/ILC	CD4+ T	CD4+ Trm KLRB1+CCR5+	Mixed
RAB30-AS1	ses_cd:is_ti	0.0191896	ns	0.54597	0.952617	T/ILC	CD4+ T	CD4+ Trm KLRB1+CCR5+	Mixed
MICALL1	ses_cd:is_ti	-0.0321554	ns	0.546065	0.952617	T/ILC	CD4+ T	CD4+ Trm KLRB1+CCR5+	Mixed
TBL1X	ses_cd:is_ti	-0.0184683	ns	0.546077	0.952617	T/ILC	CD4+ T	CD4+ Trm KLRB1+CCR5+	Mixed
POLM	ses_cd:is_ti	-0.0298884	ns	0.546172	0.952617	T/ILC	CD4+ T	CD4+ Trm KLRB1+CCR5+	Mixed
S100PBP	ses_cd:is_ti	0.0187716	ns	0.546173	0.952617	T/ILC	CD4+ T	CD4+ Trm KLRB1+CCR5+	Mixed
C9orf147	ses_cd:is_ti	-0.0404662	ns	0.546209	0.952617	T/ILC	CD4+ T	CD4+ Trm KLRB1+CCR5+	Mixed
MAIP1	ses_cd:is_ti	-0.0242014	ns	0.546251	0.952617	T/ILC	CD4+ T	CD4+ Trm KLRB1+CCR5+	Mixed
CPPED1	ses_cd:is_ti	0.0436136	ns	0.546322	0.952617	T/ILC	CD4+ T	CD4+ Trm KLRB1+CCR5+	Mixed
AL049780.2	ses_cd:is_ti	0.0350631	ns	0.546365	0.952617	T/ILC	CD4+ T	CD4+ Trm KLRB1+CCR5+	Mixed
AC022540.1	ses_cd:is_ti	0.042733	ns	0.546401	0.952617	T/ILC	CD4+ T	CD4+ Trm KLRB1+CCR5+	Mixed
CMTM6	ses_cd:is_ti	0.0167597	ns	0.546432	0.952617	T/ILC	CD4+ T	CD4+ Trm KLRB1+CCR5+	Mixed
PPFIA1	ses_cd:is_ti	0.0211721	ns	0.546511	0.952617	T/ILC	CD4+ T	CD4+ Trm KLRB1+CCR5+	Mixed
AC025283.3	ses_cd:is_ti	-0.0378234	ns	0.546816	0.952617	T/ILC	CD4+ T	CD4+ Trm KLRB1+CCR5+	Mixed
SDHB	ses_cd:is_ti	-0.0219356	ns	0.54683	0.952617	T/ILC	CD4+ T	CD4+ Trm KLRB1+CCR5+	Mixed
CHODL	ses_cd:is_ti	-0.0610152	ns	0.546836	0.952617	T/ILC	CD4+ T	CD4+ Trm KLRB1+CCR5+	Mixed
ZNF891	ses_cd:is_ti	-0.0302594	ns	0.546837	0.952617	T/ILC	CD4+ T	CD4+ Trm KLRB1+CCR5+	Mixed
MICB	ses_cd:is_ti	0.0348522	ns	0.547064	0.952617	T/ILC	CD4+ T	CD4+ Trm KLRB1+CCR5+	Mixed
AC099063.1	ses_cd:is_ti	0.0350875	ns	0.547203	0.952617	T/ILC	CD4+ T	CD4+ Trm KLRB1+CCR5+	Mixed
EIF2AK4	ses_cd:is_ti	-0.0256536	ns	0.547255	0.952617	T/ILC	CD4+ T	CD4+ Trm KLRB1+CCR5+	Mixed
MEX3C	ses_cd:is_ti	0.0249947	ns	0.547268	0.952617	T/ILC	CD4+ T	CD4+ Trm KLRB1+CCR5+	Mixed
AC026464.3	ses_cd:is_ti	-0.0381349	ns	0.547374	0.952617	T/ILC	CD4+ T	CD4+ Trm KLRB1+CCR5+	Mixed
KCNC4	ses_cd:is_ti	-0.0457169	ns	0.547379	0.952617	T/ILC	CD4+ T	CD4+ Trm KLRB1+CCR5+	Mixed
ZBTB7B	ses_cd:is_ti	0.0478298	ns	0.547379	0.952617	T/ILC	CD4+ T	CD4+ Trm KLRB1+CCR5+	Mixed
WDR53	ses_cd:is_ti	-0.0271216	ns	0.547475	0.952617	T/ILC	CD4+ T	CD4+ Trm KLRB1+CCR5+	Mixed
ARSK	ses_cd:is_ti	-0.0327016	ns	0.547503	0.952617	T/ILC	CD4+ T	CD4+ Trm KLRB1+CCR5+	Mixed
CDIPT	ses_cd:is_ti	-0.0267011	ns	0.547537	0.952617	T/ILC	CD4+ T	CD4+ Trm KLRB1+CCR5+	Mixed
YWHAH	ses_cd:is_ti	-0.0273345	ns	0.547566	0.952617	T/ILC	CD4+ T	CD4+ Trm KLRB1+CCR5+	Mixed
ACSM3	ses_cd:is_ti	-0.0344194	ns	0.547652	0.952617	T/ILC	CD4+ T	CD4+ Trm KLRB1+CCR5+	Mixed
MIDN	ses_cd:is_ti	-0.0322043	ns	0.547721	0.952617	T/ILC	CD4+ T	CD4+ Trm KLRB1+CCR5+	Mixed
CD3G	ses_cd:is_ti	-0.0112333	ns	0.547874	0.952622	T/ILC	CD4+ T	CD4+ Trm KLRB1+CCR5+	Mixed
ADAM8	ses_cd:is_ti	0.0281378	ns	0.548135	0.952622	T/ILC	CD4+ T	CD4+ Trm KLRB1+CCR5+	Mixed
COASY	ses_cd:is_ti	-0.029459	ns	0.548202	0.952622	T/ILC	CD4+ T	CD4+ Trm KLRB1+CCR5+	Mixed
NBEAL1	ses_cd:is_ti	0.0509808	ns	0.548308	0.952622	T/ILC	CD4+ T	CD4+ Trm KLRB1+CCR5+	Mixed
DUS1L	ses_cd:is_ti	-0.020846	ns	0.548378	0.952622	T/ILC	CD4+ T	CD4+ Trm KLRB1+CCR5+	Mixed
TET2	ses_cd:is_ti	0.0233508	ns	0.548419	0.952622	T/ILC	CD4+ T	CD4+ Trm KLRB1+CCR5+	Mixed
PKD2L2	ses_cd:is_ti	-0.0304217	ns	0.548447	0.952622	T/ILC	CD4+ T	CD4+ Trm KLRB1+CCR5+	Mixed
SMC5	ses_cd:is_ti	0.015424	ns	0.548487	0.952622	T/ILC	CD4+ T	CD4+ Trm KLRB1+CCR5+	Mixed
KLHL21	ses_cd:is_ti	-0.033389	ns	0.548489	0.952622	T/ILC	CD4+ T	CD4+ Trm KLRB1+CCR5+	Mixed
ZNF460-AS1	ses_cd:is_ti	0.0329634	ns	0.54852	0.952622	T/ILC	CD4+ T	CD4+ Trm KLRB1+CCR5+	Mixed
HRAS	ses_cd:is_ti	0.0301712	ns	0.548762	0.952903	T/ILC	CD4+ T	CD4+ Trm KLRB1+CCR5+	Mixed
ZNF511	ses_cd:is_ti	-0.0256509	ns	0.548943	0.952953	T/ILC	CD4+ T	CD4+ Trm KLRB1+CCR5+	Mixed
AC008764.8	ses_cd:is_ti	-0.0385719	ns	0.549009	0.952953	T/ILC	CD4+ T	CD4+ Trm KLRB1+CCR5+	Mixed
EXOC6	ses_cd:is_ti	-0.0182529	ns	0.54903	0.952953	T/ILC	CD4+ T	CD4+ Trm KLRB1+CCR5+	Mixed
CYTOR	ses_cd:is_ti	-0.01963	ns	0.549427	0.953378	T/ILC	CD4+ T	CD4+ Trm KLRB1+CCR5+	Mixed
NSD1	ses_cd:is_ti	0.0130443	ns	0.549487	0.953378	T/ILC	CD4+ T	CD4+ Trm KLRB1+CCR5+	Mixed
H1F0	ses_cd:is_ti	-0.0627024	ns	0.549514	0.953378	T/ILC	CD4+ T	CD4+ Trm KLRB1+CCR5+	Mixed
AC090617.4	ses_cd:is_ti	-0.0294211	ns	0.549761	0.953668	T/ILC	CD4+ T	CD4+ Trm KLRB1+CCR5+	Mixed
AL360012.1	ses_cd:is_ti	0.0454118	ns	0.549882	0.953739	T/ILC	CD4+ T	CD4+ Trm KLRB1+CCR5+	Mixed
PPP1R9B	ses_cd:is_ti	0.0297852	ns	0.549972	0.953759	T/ILC	CD4+ T	CD4+ Trm KLRB1+CCR5+	Mixed
EXOC4	ses_cd:is_ti	0.0119017	ns	0.55009	0.953824	T/ILC	CD4+ T	CD4+ Trm KLRB1+CCR5+	Mixed
AC025178.1	ses_cd:is_ti	0.032699	ns	0.550322	0.953987	T/ILC	CD4+ T	CD4+ Trm KLRB1+CCR5+	Mixed
CCNL1	ses_cd:is_ti	-0.0132403	ns	0.550427	0.953987	T/ILC	CD4+ T	CD4+ Trm KLRB1+CCR5+	Mixed
VBP1	ses_cd:is_ti	-0.0197942	ns	0.550537	0.953987	T/ILC	CD4+ T	CD4+ Trm KLRB1+CCR5+	Mixed
L3MBTL1	ses_cd:is_ti	0.0363811	ns	0.550567	0.953987	T/ILC	CD4+ T	CD4+ Trm KLRB1+CCR5+	Mixed
ZNF136	ses_cd:is_ti	0.026651	ns	0.550776	0.953987	T/ILC	CD4+ T	CD4+ Trm KLRB1+CCR5+	Mixed
AQP3	ses_cd:is_ti	0.047367	ns	0.550864	0.953987	T/ILC	CD4+ T	CD4+ Trm KLRB1+CCR5+	Mixed
SLC19A2	ses_cd:is_ti	-0.041303	ns	0.550906	0.953987	T/ILC	CD4+ T	CD4+ Trm KLRB1+CCR5+	Mixed
HSD17B7	ses_cd:is_ti	-0.0313105	ns	0.550988	0.953987	T/ILC	CD4+ T	CD4+ Trm KLRB1+CCR5+	Mixed
PLAGL1	ses_cd:is_ti	0.0452042	ns	0.551068	0.953987	T/ILC	CD4+ T	CD4+ Trm KLRB1+CCR5+	Mixed
EPG5	ses_cd:is_ti	-0.023616	ns	0.551242	0.953987	T/ILC	CD4+ T	CD4+ Trm KLRB1+CCR5+	Mixed
TIMM23B	ses_cd:is_ti	0.0273011	ns	0.551288	0.953987	T/ILC	CD4+ T	CD4+ Trm KLRB1+CCR5+	Mixed
ITM2A	ses_cd:is_ti	-0.019055	ns	0.551332	0.953987	T/ILC	CD4+ T	CD4+ Trm KLRB1+CCR5+	Mixed
AKTIP	ses_cd:is_ti	0.0262078	ns	0.551615	0.953987	T/ILC	CD4+ T	CD4+ Trm KLRB1+CCR5+	Mixed
ASPH	ses_cd:is_ti	-0.0753126	ns	0.551621	0.953987	T/ILC	CD4+ T	CD4+ Trm KLRB1+CCR5+	Mixed
BNIP3	ses_cd:is_ti	-0.0229319	ns	0.551669	0.953987	T/ILC	CD4+ T	CD4+ Trm KLRB1+CCR5+	Mixed
TRIM37	ses_cd:is_ti	-0.0205166	ns	0.551694	0.953987	T/ILC	CD4+ T	CD4+ Trm KLRB1+CCR5+	Mixed
AL136295.2	ses_cd:is_ti	-0.0376514	ns	0.551719	0.953987	T/ILC	CD4+ T	CD4+ Trm KLRB1+CCR5+	Mixed
CTSW	ses_cd:is_ti	0.0297797	ns	0.551745	0.953987	T/ILC	CD4+ T	CD4+ Trm KLRB1+CCR5+	Mixed
TFE3	ses_cd:is_ti	-0.035525	ns	0.551779	0.953987	T/ILC	CD4+ T	CD4+ Trm KLRB1+CCR5+	Mixed
MSANTD3	ses_cd:is_ti	0.0347657	ns	0.552056	0.953987	T/ILC	CD4+ T	CD4+ Trm KLRB1+CCR5+	Mixed
HCST	ses_cd:is_ti	-0.0127186	ns	0.55229	0.953987	T/ILC	CD4+ T	CD4+ Trm KLRB1+CCR5+	Mixed
PNP	ses_cd:is_ti	-0.019811	ns	0.552529	0.953987	T/ILC	CD4+ T	CD4+ Trm KLRB1+CCR5+	Mixed
PCGF1	ses_cd:is_ti	-0.0339529	ns	0.552622	0.953987	T/ILC	CD4+ T	CD4+ Trm KLRB1+CCR5+	Mixed
ARNTL	ses_cd:is_ti	0.0160791	ns	0.55263	0.953987	T/ILC	CD4+ T	CD4+ Trm KLRB1+CCR5+	Mixed
YARS2	ses_cd:is_ti	0.0190508	ns	0.552757	0.953987	T/ILC	CD4+ T	CD4+ Trm KLRB1+CCR5+	Mixed
PCBP2	ses_cd:is_ti	0.0121028	ns	0.55301	0.953987	T/ILC	CD4+ T	CD4+ Trm KLRB1+CCR5+	Mixed
COA7	ses_cd:is_ti	0.0324105	ns	0.553042	0.953987	T/ILC	CD4+ T	CD4+ Trm KLRB1+CCR5+	Mixed
OXSM	ses_cd:is_ti	-0.0342023	ns	0.553196	0.953987	T/ILC	CD4+ T	CD4+ Trm KLRB1+CCR5+	Mixed
TCEAL1	ses_cd:is_ti	0.0411623	ns	0.553242	0.953987	T/ILC	CD4+ T	CD4+ Trm KLRB1+CCR5+	Mixed
RRAGA	ses_cd:is_ti	-0.0223504	ns	0.553281	0.953987	T/ILC	CD4+ T	CD4+ Trm KLRB1+CCR5+	Mixed
MED12	ses_cd:is_ti	-0.0283042	ns	0.553289	0.953987	T/ILC	CD4+ T	CD4+ Trm KLRB1+CCR5+	Mixed
NAT9	ses_cd:is_ti	-0.0311574	ns	0.553307	0.953987	T/ILC	CD4+ T	CD4+ Trm KLRB1+CCR5+	Mixed
HLA-G	ses_cd:is_ti	0.0382568	ns	0.553433	0.953987	T/ILC	CD4+ T	CD4+ Trm KLRB1+CCR5+	Mixed
EGLN2	ses_cd:is_ti	0.0384196	ns	0.553478	0.953987	T/ILC	CD4+ T	CD4+ Trm KLRB1+CCR5+	Mixed
CYB561D1	ses_cd:is_ti	0.0243512	ns	0.553487	0.953987	T/ILC	CD4+ T	CD4+ Trm KLRB1+CCR5+	Mixed
AC103706.1	ses_cd:is_ti	-0.0431131	ns	0.554272	0.953987	T/ILC	CD4+ T	CD4+ Trm KLRB1+CCR5+	Mixed
ZNF689	ses_cd:is_ti	-0.0347502	ns	0.554494	0.953987	T/ILC	CD4+ T	CD4+ Trm KLRB1+CCR5+	Mixed
RMDN3	ses_cd:is_ti	-0.0360822	ns	0.554593	0.953987	T/ILC	CD4+ T	CD4+ Trm KLRB1+CCR5+	Mixed
C12orf75	ses_cd:is_ti	0.0251939	ns	0.554718	0.953987	T/ILC	CD4+ T	CD4+ Trm KLRB1+CCR5+	Mixed
SQOR	ses_cd:is_ti	0.0328946	ns	0.554747	0.953987	T/ILC	CD4+ T	CD4+ Trm KLRB1+CCR5+	Mixed
MEF2A	ses_cd:is_ti	-0.0163851	ns	0.554759	0.953987	T/ILC	CD4+ T	CD4+ Trm KLRB1+CCR5+	Mixed
ARHGEF12	ses_cd:is_ti	-0.0411477	ns	0.554925	0.953987	T/ILC	CD4+ T	CD4+ Trm KLRB1+CCR5+	Mixed
OTULIN	ses_cd:is_ti	0.0201281	ns	0.554939	0.953987	T/ILC	CD4+ T	CD4+ Trm KLRB1+CCR5+	Mixed
UTP18	ses_cd:is_ti	0.0270583	ns	0.554949	0.953987	T/ILC	CD4+ T	CD4+ Trm KLRB1+CCR5+	Mixed
H2AFZ	ses_cd:is_ti	-0.0150523	ns	0.555095	0.953987	T/ILC	CD4+ T	CD4+ Trm KLRB1+CCR5+	Mixed
N4BP2L1	ses_cd:is_ti	-0.0182294	ns	0.555164	0.953987	T/ILC	CD4+ T	CD4+ Trm KLRB1+CCR5+	Mixed
PSMB1	ses_cd:is_ti	0.0141678	ns	0.555182	0.953987	T/ILC	CD4+ T	CD4+ Trm KLRB1+CCR5+	Mixed
ADAL	ses_cd:is_ti	-0.0310736	ns	0.555291	0.953987	T/ILC	CD4+ T	CD4+ Trm KLRB1+CCR5+	Mixed
DNAL4	ses_cd:is_ti	-0.037777	ns	0.555318	0.953987	T/ILC	CD4+ T	CD4+ Trm KLRB1+CCR5+	Mixed
C10orf88	ses_cd:is_ti	-0.0269585	ns	0.555353	0.953987	T/ILC	CD4+ T	CD4+ Trm KLRB1+CCR5+	Mixed
XRCC5	ses_cd:is_ti	-0.0108595	ns	0.555469	0.953987	T/ILC	CD4+ T	CD4+ Trm KLRB1+CCR5+	Mixed
NR3C1	ses_cd:is_ti	0.0137354	ns	0.555538	0.953987	T/ILC	CD4+ T	CD4+ Trm KLRB1+CCR5+	Mixed
SEMA4C	ses_cd:is_ti	0.0376623	ns	0.555675	0.953987	T/ILC	CD4+ T	CD4+ Trm KLRB1+CCR5+	Mixed
PFDN6	ses_cd:is_ti	0.0228724	ns	0.555723	0.953987	T/ILC	CD4+ T	CD4+ Trm KLRB1+CCR5+	Mixed
MIA3	ses_cd:is_ti	0.0210167	ns	0.555747	0.953987	T/ILC	CD4+ T	CD4+ Trm KLRB1+CCR5+	Mixed
MUS81	ses_cd:is_ti	-0.0269645	ns	0.55575	0.953987	T/ILC	CD4+ T	CD4+ Trm KLRB1+CCR5+	Mixed
PLXNA4	ses_cd:is_ti	-0.0423618	ns	0.555856	0.953987	T/ILC	CD4+ T	CD4+ Trm KLRB1+CCR5+	Mixed
ZNF552	ses_cd:is_ti	0.0303224	ns	0.55596	0.953987	T/ILC	CD4+ T	CD4+ Trm KLRB1+CCR5+	Mixed
EYA3	ses_cd:is_ti	-0.0211573	ns	0.555967	0.953987	T/ILC	CD4+ T	CD4+ Trm KLRB1+CCR5+	Mixed
AC007038.2	ses_cd:is_ti	-0.0382323	ns	0.55597	0.953987	T/ILC	CD4+ T	CD4+ Trm KLRB1+CCR5+	Mixed
LUC7L	ses_cd:is_ti	0.0180876	ns	0.555987	0.953987	T/ILC	CD4+ T	CD4+ Trm KLRB1+CCR5+	Mixed
RP2	ses_cd:is_ti	-0.028738	ns	0.55599	0.953987	T/ILC	CD4+ T	CD4+ Trm KLRB1+CCR5+	Mixed
NEK3	ses_cd:is_ti	0.0561993	ns	0.55605	0.953987	T/ILC	CD4+ T	CD4+ Trm KLRB1+CCR5+	Mixed
FBXO28	ses_cd:is_ti	-0.0177984	ns	0.556372	0.953987	T/ILC	CD4+ T	CD4+ Trm KLRB1+CCR5+	Mixed
BTBD10	ses_cd:is_ti	-0.016408	ns	0.556387	0.953987	T/ILC	CD4+ T	CD4+ Trm KLRB1+CCR5+	Mixed
DNAJC10	ses_cd:is_ti	-0.029702	ns	0.556389	0.953987	T/ILC	CD4+ T	CD4+ Trm KLRB1+CCR5+	Mixed
GOLPH3L	ses_cd:is_ti	-0.03748	ns	0.556442	0.953987	T/ILC	CD4+ T	CD4+ Trm KLRB1+CCR5+	Mixed
ZNF304	ses_cd:is_ti	-0.0387152	ns	0.5565	0.953987	T/ILC	CD4+ T	CD4+ Trm KLRB1+CCR5+	Mixed
WDR86	ses_cd:is_ti	0.0438638	ns	0.5567	0.953987	T/ILC	CD4+ T	CD4+ Trm KLRB1+CCR5+	Mixed
UBE2M	ses_cd:is_ti	-0.0211895	ns	0.556797	0.953987	T/ILC	CD4+ T	CD4+ Trm KLRB1+CCR5+	Mixed
ZNF169	ses_cd:is_ti	-0.0265485	ns	0.556807	0.953987	T/ILC	CD4+ T	CD4+ Trm KLRB1+CCR5+	Mixed
IL17RE	ses_cd:is_ti	-0.0700772	ns	0.556904	0.953987	T/ILC	CD4+ T	CD4+ Trm KLRB1+CCR5+	Mixed
MON1B	ses_cd:is_ti	-0.0225267	ns	0.556907	0.953987	T/ILC	CD4+ T	CD4+ Trm KLRB1+CCR5+	Mixed
RGS2	ses_cd:is_ti	0.0507439	ns	0.55695	0.953987	T/ILC	CD4+ T	CD4+ Trm KLRB1+CCR5+	Mixed
C2CD5	ses_cd:is_ti	-0.0158069	ns	0.556974	0.953987	T/ILC	CD4+ T	CD4+ Trm KLRB1+CCR5+	Mixed
DDX49	ses_cd:is_ti	0.0260597	ns	0.557116	0.953987	T/ILC	CD4+ T	CD4+ Trm KLRB1+CCR5+	Mixed
CD48	ses_cd:is_ti	0.0148829	ns	0.557257	0.953987	T/ILC	CD4+ T	CD4+ Trm KLRB1+CCR5+	Mixed
NME6	ses_cd:is_ti	-0.0275477	ns	0.557264	0.953987	T/ILC	CD4+ T	CD4+ Trm KLRB1+CCR5+	Mixed
COX6B1	ses_cd:is_ti	0.0132979	ns	0.557382	0.953987	T/ILC	CD4+ T	CD4+ Trm KLRB1+CCR5+	Mixed
MPHOSPH10	ses_cd:is_ti	0.0175218	ns	0.557387	0.953987	T/ILC	CD4+ T	CD4+ Trm KLRB1+CCR5+	Mixed
IARS2	ses_cd:is_ti	-0.0191434	ns	0.557408	0.953987	T/ILC	CD4+ T	CD4+ Trm KLRB1+CCR5+	Mixed
ZNF578	ses_cd:is_ti	0.0409127	ns	0.557516	0.953987	T/ILC	CD4+ T	CD4+ Trm KLRB1+CCR5+	Mixed
VPS33A	ses_cd:is_ti	-0.0222997	ns	0.557536	0.953987	T/ILC	CD4+ T	CD4+ Trm KLRB1+CCR5+	Mixed
WDR7	ses_cd:is_ti	-0.0149671	ns	0.557596	0.953987	T/ILC	CD4+ T	CD4+ Trm KLRB1+CCR5+	Mixed
RBBP8	ses_cd:is_ti	0.0453911	ns	0.557619	0.953987	T/ILC	CD4+ T	CD4+ Trm KLRB1+CCR5+	Mixed
PLGRKT	ses_cd:is_ti	-0.0238481	ns	0.557648	0.953987	T/ILC	CD4+ T	CD4+ Trm KLRB1+CCR5+	Mixed
HIST1H2BH	ses_cd:is_ti	-0.0372267	ns	0.557743	0.953987	T/ILC	CD4+ T	CD4+ Trm KLRB1+CCR5+	Mixed
TAF1B	ses_cd:is_ti	0.0211972	ns	0.557836	0.953987	T/ILC	CD4+ T	CD4+ Trm KLRB1+CCR5+	Mixed
RFTN1	ses_cd:is_ti	0.015105	ns	0.557865	0.953987	T/ILC	CD4+ T	CD4+ Trm KLRB1+CCR5+	Mixed
UBR3	ses_cd:is_ti	0.0134366	ns	0.557889	0.953987	T/ILC	CD4+ T	CD4+ Trm KLRB1+CCR5+	Mixed
TRPT1	ses_cd:is_ti	-0.0372328	ns	0.558058	0.953987	T/ILC	CD4+ T	CD4+ Trm KLRB1+CCR5+	Mixed
ZNF33A	ses_cd:is_ti	0.0158385	ns	0.558071	0.953987	T/ILC	CD4+ T	CD4+ Trm KLRB1+CCR5+	Mixed
DARS-AS1	ses_cd:is_ti	0.0405076	ns	0.558194	0.953987	T/ILC	CD4+ T	CD4+ Trm KLRB1+CCR5+	Mixed
IKBIP	ses_cd:is_ti	0.0248721	ns	0.558236	0.953987	T/ILC	CD4+ T	CD4+ Trm KLRB1+CCR5+	Mixed
EFCAB11	ses_cd:is_ti	-0.0405855	ns	0.558273	0.953987	T/ILC	CD4+ T	CD4+ Trm KLRB1+CCR5+	Mixed
IL10RA	ses_cd:is_ti	0.016264	ns	0.558285	0.953987	T/ILC	CD4+ T	CD4+ Trm KLRB1+CCR5+	Mixed
CHAC2	ses_cd:is_ti	0.0333154	ns	0.558388	0.953987	T/ILC	CD4+ T	CD4+ Trm KLRB1+CCR5+	Mixed
RBM14-RBM4	ses_cd:is_ti	0.0276434	ns	0.55839	0.953987	T/ILC	CD4+ T	CD4+ Trm KLRB1+CCR5+	Mixed
NRROS	ses_cd:is_ti	0.0404993	ns	0.558488	0.953987	T/ILC	CD4+ T	CD4+ Trm KLRB1+CCR5+	Mixed
PRKAB1	ses_cd:is_ti	0.037644	ns	0.558501	0.953987	T/ILC	CD4+ T	CD4+ Trm KLRB1+CCR5+	Mixed
SETD1B	ses_cd:is_ti	-0.0253979	ns	0.558554	0.953987	T/ILC	CD4+ T	CD4+ Trm KLRB1+CCR5+	Mixed
ASCC2	ses_cd:is_ti	-0.0184007	ns	0.558623	0.953987	T/ILC	CD4+ T	CD4+ Trm KLRB1+CCR5+	Mixed
LCP2	ses_cd:is_ti	-0.0108854	ns	0.558744	0.953987	T/ILC	CD4+ T	CD4+ Trm KLRB1+CCR5+	Mixed
ETHE1	ses_cd:is_ti	-0.0523465	ns	0.55878	0.953987	T/ILC	CD4+ T	CD4+ Trm KLRB1+CCR5+	Mixed
DHX33	ses_cd:is_ti	0.0321974	ns	0.558798	0.953987	T/ILC	CD4+ T	CD4+ Trm KLRB1+CCR5+	Mixed
TTC3-AS1	ses_cd:is_ti	0.0410437	ns	0.558842	0.953987	T/ILC	CD4+ T	CD4+ Trm KLRB1+CCR5+	Mixed
ATP5PO	ses_cd:is_ti	-0.0156119	ns	0.558906	0.953987	T/ILC	CD4+ T	CD4+ Trm KLRB1+CCR5+	Mixed
CYHR1	ses_cd:is_ti	-0.0219716	ns	0.559031	0.953987	T/ILC	CD4+ T	CD4+ Trm KLRB1+CCR5+	Mixed
SCAF4	ses_cd:is_ti	-0.0166871	ns	0.55906	0.953987	T/ILC	CD4+ T	CD4+ Trm KLRB1+CCR5+	Mixed
NEDD9	ses_cd:is_ti	0.0127851	ns	0.559118	0.953987	T/ILC	CD4+ T	CD4+ Trm KLRB1+CCR5+	Mixed
LRRC40	ses_cd:is_ti	0.0216569	ns	0.559395	0.953987	T/ILC	CD4+ T	CD4+ Trm KLRB1+CCR5+	Mixed
NUTM2B-AS1	ses_cd:is_ti	-0.0146521	ns	0.55959	0.953987	T/ILC	CD4+ T	CD4+ Trm KLRB1+CCR5+	Mixed
AP2M1	ses_cd:is_ti	0.0194676	ns	0.559592	0.953987	T/ILC	CD4+ T	CD4+ Trm KLRB1+CCR5+	Mixed
SYMPK	ses_cd:is_ti	0.019914	ns	0.559747	0.953987	T/ILC	CD4+ T	CD4+ Trm KLRB1+CCR5+	Mixed
FAM104B	ses_cd:is_ti	-0.0264759	ns	0.559828	0.953987	T/ILC	CD4+ T	CD4+ Trm KLRB1+CCR5+	Mixed
COQ8A	ses_cd:is_ti	-0.0289604	ns	0.560016	0.953987	T/ILC	CD4+ T	CD4+ Trm KLRB1+CCR5+	Mixed
DUS4L	ses_cd:is_ti	-0.0354481	ns	0.560137	0.953987	T/ILC	CD4+ T	CD4+ Trm KLRB1+CCR5+	Mixed
RBPMS	ses_cd:is_ti	-0.0512988	ns	0.560244	0.953987	T/ILC	CD4+ T	CD4+ Trm KLRB1+CCR5+	Mixed
CNOT11	ses_cd:is_ti	-0.0176498	ns	0.560296	0.953987	T/ILC	CD4+ T	CD4+ Trm KLRB1+CCR5+	Mixed
PHF21A	ses_cd:is_ti	-0.0159276	ns	0.560483	0.953987	T/ILC	CD4+ T	CD4+ Trm KLRB1+CCR5+	Mixed
ESF1	ses_cd:is_ti	0.0206083	ns	0.560748	0.953987	T/ILC	CD4+ T	CD4+ Trm KLRB1+CCR5+	Mixed
CPLANE1	ses_cd:is_ti	-0.0258252	ns	0.560808	0.953987	T/ILC	CD4+ T	CD4+ Trm KLRB1+CCR5+	Mixed
SLC25A28	ses_cd:is_ti	-0.0243811	ns	0.560932	0.953987	T/ILC	CD4+ T	CD4+ Trm KLRB1+CCR5+	Mixed
FASTKD1	ses_cd:is_ti	-0.0310726	ns	0.560972	0.953987	T/ILC	CD4+ T	CD4+ Trm KLRB1+CCR5+	Mixed
ADCY7	ses_cd:is_ti	-0.02063	ns	0.561097	0.953987	T/ILC	CD4+ T	CD4+ Trm KLRB1+CCR5+	Mixed
CXCR3	ses_cd:is_ti	0.0294169	ns	0.561113	0.953987	T/ILC	CD4+ T	CD4+ Trm KLRB1+CCR5+	Mixed
MRPL57	ses_cd:is_ti	0.0146291	ns	0.561175	0.953987	T/ILC	CD4+ T	CD4+ Trm KLRB1+CCR5+	Mixed
SYVN1	ses_cd:is_ti	-0.0317903	ns	0.561231	0.953987	T/ILC	CD4+ T	CD4+ Trm KLRB1+CCR5+	Mixed
UBE3A	ses_cd:is_ti	-0.0133105	ns	0.56127	0.953987	T/ILC	CD4+ T	CD4+ Trm KLRB1+CCR5+	Mixed
SCAMP1-AS1	ses_cd:is_ti	-0.0266193	ns	0.561288	0.953987	T/ILC	CD4+ T	CD4+ Trm KLRB1+CCR5+	Mixed
ESR1	ses_cd:is_ti	0.0385418	ns	0.561357	0.953987	T/ILC	CD4+ T	CD4+ Trm KLRB1+CCR5+	Mixed
SMARCC2	ses_cd:is_ti	-0.017572	ns	0.561688	0.953987	T/ILC	CD4+ T	CD4+ Trm KLRB1+CCR5+	Mixed
C20orf194	ses_cd:is_ti	-0.030735	ns	0.561702	0.953987	T/ILC	CD4+ T	CD4+ Trm KLRB1+CCR5+	Mixed
HSPB1	ses_cd:is_ti	-0.0234069	ns	0.561801	0.953987	T/ILC	CD4+ T	CD4+ Trm KLRB1+CCR5+	Mixed
AC009403.1	ses_cd:is_ti	0.0292539	ns	0.561842	0.953987	T/ILC	CD4+ T	CD4+ Trm KLRB1+CCR5+	Mixed
ELMOD3	ses_cd:is_ti	-0.0241546	ns	0.56195	0.953987	T/ILC	CD4+ T	CD4+ Trm KLRB1+CCR5+	Mixed
RMI1	ses_cd:is_ti	-0.0395157	ns	0.561951	0.953987	T/ILC	CD4+ T	CD4+ Trm KLRB1+CCR5+	Mixed
LINC00243	ses_cd:is_ti	0.0311938	ns	0.562102	0.953987	T/ILC	CD4+ T	CD4+ Trm KLRB1+CCR5+	Mixed
FBXO8	ses_cd:is_ti	0.0239508	ns	0.562288	0.953987	T/ILC	CD4+ T	CD4+ Trm KLRB1+CCR5+	Mixed
SGMS1-AS1	ses_cd:is_ti	0.0330247	ns	0.562389	0.953987	T/ILC	CD4+ T	CD4+ Trm KLRB1+CCR5+	Mixed
AL022097.1	ses_cd:is_ti	-0.0368925	ns	0.562402	0.953987	T/ILC	CD4+ T	CD4+ Trm KLRB1+CCR5+	Mixed
TMEM268	ses_cd:is_ti	0.0302432	ns	0.562462	0.953987	T/ILC	CD4+ T	CD4+ Trm KLRB1+CCR5+	Mixed
RAB26	ses_cd:is_ti	-0.0614861	ns	0.562497	0.953987	T/ILC	CD4+ T	CD4+ Trm KLRB1+CCR5+	Mixed
C8orf76	ses_cd:is_ti	-0.0257935	ns	0.562834	0.953987	T/ILC	CD4+ T	CD4+ Trm KLRB1+CCR5+	Mixed
NCAPD3	ses_cd:is_ti	0.0265879	ns	0.562971	0.953987	T/ILC	CD4+ T	CD4+ Trm KLRB1+CCR5+	Mixed
ZNF419	ses_cd:is_ti	-0.0294587	ns	0.562998	0.953987	T/ILC	CD4+ T	CD4+ Trm KLRB1+CCR5+	Mixed
GPS2	ses_cd:is_ti	-0.0244854	ns	0.563038	0.953987	T/ILC	CD4+ T	CD4+ Trm KLRB1+CCR5+	Mixed
SUCLG2-AS1	ses_cd:is_ti	-0.0381536	ns	0.563042	0.953987	T/ILC	CD4+ T	CD4+ Trm KLRB1+CCR5+	Mixed
MTX3	ses_cd:is_ti	0.0240847	ns	0.563049	0.953987	T/ILC	CD4+ T	CD4+ Trm KLRB1+CCR5+	Mixed
INTS14	ses_cd:is_ti	-0.0251257	ns	0.563064	0.953987	T/ILC	CD4+ T	CD4+ Trm KLRB1+CCR5+	Mixed
ATF6B	ses_cd:is_ti	-0.0188535	ns	0.563091	0.953987	T/ILC	CD4+ T	CD4+ Trm KLRB1+CCR5+	Mixed
MAN2B1	ses_cd:is_ti	0.0310026	ns	0.563258	0.953987	T/ILC	CD4+ T	CD4+ Trm KLRB1+CCR5+	Mixed
PSMA6	ses_cd:is_ti	0.0269404	ns	0.563281	0.953987	T/ILC	CD4+ T	CD4+ Trm KLRB1+CCR5+	Mixed
SPCS3	ses_cd:is_ti	-0.014222	ns	0.563348	0.953987	T/ILC	CD4+ T	CD4+ Trm KLRB1+CCR5+	Mixed
MAP1S	ses_cd:is_ti	0.0310411	ns	0.563451	0.953987	T/ILC	CD4+ T	CD4+ Trm KLRB1+CCR5+	Mixed
RAB12	ses_cd:is_ti	0.0219291	ns	0.56365	0.953987	T/ILC	CD4+ T	CD4+ Trm KLRB1+CCR5+	Mixed
UBE2E1	ses_cd:is_ti	0.0139541	ns	0.563721	0.953987	T/ILC	CD4+ T	CD4+ Trm KLRB1+CCR5+	Mixed
RPP30	ses_cd:is_ti	0.0161644	ns	0.563791	0.953987	T/ILC	CD4+ T	CD4+ Trm KLRB1+CCR5+	Mixed
RBM14	ses_cd:is_ti	-0.0279815	ns	0.563972	0.953987	T/ILC	CD4+ T	CD4+ Trm KLRB1+CCR5+	Mixed
GPR35	ses_cd:is_ti	-0.0523661	ns	0.564025	0.953987	T/ILC	CD4+ T	CD4+ Trm KLRB1+CCR5+	Mixed
GGCT	ses_cd:is_ti	0.0499045	ns	0.564317	0.953987	T/ILC	CD4+ T	CD4+ Trm KLRB1+CCR5+	Mixed
TMEM106C	ses_cd:is_ti	0.0667362	ns	0.564324	0.953987	T/ILC	CD4+ T	CD4+ Trm KLRB1+CCR5+	Mixed
GOLGA7	ses_cd:is_ti	-0.016803	ns	0.564347	0.953987	T/ILC	CD4+ T	CD4+ Trm KLRB1+CCR5+	Mixed
FOXO1	ses_cd:is_ti	0.0154972	ns	0.564383	0.953987	T/ILC	CD4+ T	CD4+ Trm KLRB1+CCR5+	Mixed
CXorf40B	ses_cd:is_ti	0.0344433	ns	0.564413	0.953987	T/ILC	CD4+ T	CD4+ Trm KLRB1+CCR5+	Mixed
ZNF528	ses_cd:is_ti	-0.0304282	ns	0.564481	0.953987	T/ILC	CD4+ T	CD4+ Trm KLRB1+CCR5+	Mixed
NMNAT3	ses_cd:is_ti	0.054255	ns	0.564595	0.953987	T/ILC	CD4+ T	CD4+ Trm KLRB1+CCR5+	Mixed
LAX1	ses_cd:is_ti	0.0274642	ns	0.564644	0.953987	T/ILC	CD4+ T	CD4+ Trm KLRB1+CCR5+	Mixed
SLC35D1	ses_cd:is_ti	-0.032469	ns	0.564779	0.953987	T/ILC	CD4+ T	CD4+ Trm KLRB1+CCR5+	Mixed
IGHM	ses_cd:is_ti	0.0819735	ns	0.564878	0.953987	T/ILC	CD4+ T	CD4+ Trm KLRB1+CCR5+	Mixed
FANCA	ses_cd:is_ti	-0.0341672	ns	0.564989	0.953987	T/ILC	CD4+ T	CD4+ Trm KLRB1+CCR5+	Mixed
ZYG11B	ses_cd:is_ti	-0.0260924	ns	0.565079	0.953987	T/ILC	CD4+ T	CD4+ Trm KLRB1+CCR5+	Mixed
AL139011.2	ses_cd:is_ti	0.0337264	ns	0.565117	0.953987	T/ILC	CD4+ T	CD4+ Trm KLRB1+CCR5+	Mixed
CYCS	ses_cd:is_ti	-0.0246016	ns	0.5652	0.953987	T/ILC	CD4+ T	CD4+ Trm KLRB1+CCR5+	Mixed
SPATA33	ses_cd:is_ti	-0.0327753	ns	0.565264	0.953987	T/ILC	CD4+ T	CD4+ Trm KLRB1+CCR5+	Mixed
FAM120B	ses_cd:is_ti	0.016651	ns	0.56529	0.953987	T/ILC	CD4+ T	CD4+ Trm KLRB1+CCR5+	Mixed
TBC1D2B	ses_cd:is_ti	0.0206639	ns	0.565375	0.953987	T/ILC	CD4+ T	CD4+ Trm KLRB1+CCR5+	Mixed
ABCB8	ses_cd:is_ti	-0.0281293	ns	0.565492	0.953987	T/ILC	CD4+ T	CD4+ Trm KLRB1+CCR5+	Mixed
TAF4	ses_cd:is_ti	-0.0247179	ns	0.565493	0.953987	T/ILC	CD4+ T	CD4+ Trm KLRB1+CCR5+	Mixed
AC124014.1	ses_cd:is_ti	-0.0356244	ns	0.565545	0.953987	T/ILC	CD4+ T	CD4+ Trm KLRB1+CCR5+	Mixed
ERCC5	ses_cd:is_ti	-0.0384712	ns	0.565723	0.953987	T/ILC	CD4+ T	CD4+ Trm KLRB1+CCR5+	Mixed
ALDOA	ses_cd:is_ti	0.0375829	ns	0.565773	0.953987	T/ILC	CD4+ T	CD4+ Trm KLRB1+CCR5+	Mixed
ZNF512	ses_cd:is_ti	-0.0165623	ns	0.565913	0.953987	T/ILC	CD4+ T	CD4+ Trm KLRB1+CCR5+	Mixed
EXOSC4	ses_cd:is_ti	-0.0354108	ns	0.565963	0.953987	T/ILC	CD4+ T	CD4+ Trm KLRB1+CCR5+	Mixed
MICAL1	ses_cd:is_ti	-0.0317909	ns	0.566047	0.953987	T/ILC	CD4+ T	CD4+ Trm KLRB1+CCR5+	Mixed
AL513327.1	ses_cd:is_ti	0.0354158	ns	0.566247	0.953987	T/ILC	CD4+ T	CD4+ Trm KLRB1+CCR5+	Mixed
AGAP1	ses_cd:is_ti	0.084628	ns	0.566296	0.953987	T/ILC	CD4+ T	CD4+ Trm KLRB1+CCR5+	Mixed
JAZF1	ses_cd:is_ti	0.0303343	ns	0.56642	0.953987	T/ILC	CD4+ T	CD4+ Trm KLRB1+CCR5+	Mixed
MAPK6	ses_cd:is_ti	0.0254419	ns	0.566472	0.953987	T/ILC	CD4+ T	CD4+ Trm KLRB1+CCR5+	Mixed
PERP	ses_cd:is_ti	-0.0711403	ns	0.566584	0.953987	T/ILC	CD4+ T	CD4+ Trm KLRB1+CCR5+	Mixed
RHOC	ses_cd:is_ti	-0.0485156	ns	0.566617	0.953987	T/ILC	CD4+ T	CD4+ Trm KLRB1+CCR5+	Mixed
CCDC61	ses_cd:is_ti	-0.0306189	ns	0.566624	0.953987	T/ILC	CD4+ T	CD4+ Trm KLRB1+CCR5+	Mixed
KATNBL1	ses_cd:is_ti	0.0158878	ns	0.566653	0.953987	T/ILC	CD4+ T	CD4+ Trm KLRB1+CCR5+	Mixed
RAB5C	ses_cd:is_ti	-0.0188604	ns	0.56672	0.953987	T/ILC	CD4+ T	CD4+ Trm KLRB1+CCR5+	Mixed
ZNF549	ses_cd:is_ti	0.0267808	ns	0.566773	0.953987	T/ILC	CD4+ T	CD4+ Trm KLRB1+CCR5+	Mixed
ANKRD44	ses_cd:is_ti	0.00900019	ns	0.566807	0.953987	T/ILC	CD4+ T	CD4+ Trm KLRB1+CCR5+	Mixed
ANKHD1	ses_cd:is_ti	0.028383	ns	0.566815	0.953987	T/ILC	CD4+ T	CD4+ Trm KLRB1+CCR5+	Mixed
KBTBD2	ses_cd:is_ti	0.0182984	ns	0.566861	0.953987	T/ILC	CD4+ T	CD4+ Trm KLRB1+CCR5+	Mixed
PROSER3	ses_cd:is_ti	-0.0319052	ns	0.56698	0.953987	T/ILC	CD4+ T	CD4+ Trm KLRB1+CCR5+	Mixed
LUC7L3	ses_cd:is_ti	-0.0120471	ns	0.567066	0.953987	T/ILC	CD4+ T	CD4+ Trm KLRB1+CCR5+	Mixed
KRT10	ses_cd:is_ti	0.0146597	ns	0.567092	0.953987	T/ILC	CD4+ T	CD4+ Trm KLRB1+CCR5+	Mixed
FAM193B	ses_cd:is_ti	0.0275055	ns	0.567096	0.953987	T/ILC	CD4+ T	CD4+ Trm KLRB1+CCR5+	Mixed
AGPAT5	ses_cd:is_ti	0.0194052	ns	0.567181	0.953987	T/ILC	CD4+ T	CD4+ Trm KLRB1+CCR5+	Mixed
CC2D1B	ses_cd:is_ti	-0.0247781	ns	0.567305	0.953987	T/ILC	CD4+ T	CD4+ Trm KLRB1+CCR5+	Mixed
BAG2	ses_cd:is_ti	0.0309631	ns	0.56731	0.953987	T/ILC	CD4+ T	CD4+ Trm KLRB1+CCR5+	Mixed
EXOSC10	ses_cd:is_ti	0.0198236	ns	0.567312	0.953987	T/ILC	CD4+ T	CD4+ Trm KLRB1+CCR5+	Mixed
PLAGL2	ses_cd:is_ti	0.036314	ns	0.567316	0.953987	T/ILC	CD4+ T	CD4+ Trm KLRB1+CCR5+	Mixed
AL358937.1	ses_cd:is_ti	-0.0405467	ns	0.567385	0.953987	T/ILC	CD4+ T	CD4+ Trm KLRB1+CCR5+	Mixed
PPP5D1	ses_cd:is_ti	-0.0420157	ns	0.567476	0.953987	T/ILC	CD4+ T	CD4+ Trm KLRB1+CCR5+	Mixed
CALCOCO2	ses_cd:is_ti	0.0176423	ns	0.567504	0.953987	T/ILC	CD4+ T	CD4+ Trm KLRB1+CCR5+	Mixed
STIM1	ses_cd:is_ti	-0.0139455	ns	0.56755	0.953987	T/ILC	CD4+ T	CD4+ Trm KLRB1+CCR5+	Mixed
IFNAR2	ses_cd:is_ti	-0.0242518	ns	0.567561	0.953987	T/ILC	CD4+ T	CD4+ Trm KLRB1+CCR5+	Mixed
AL136454.1	ses_cd:is_ti	-0.0295241	ns	0.567635	0.953987	T/ILC	CD4+ T	CD4+ Trm KLRB1+CCR5+	Mixed
CUL4B	ses_cd:is_ti	-0.023016	ns	0.567648	0.953987	T/ILC	CD4+ T	CD4+ Trm KLRB1+CCR5+	Mixed
LIN54	ses_cd:is_ti	-0.0227703	ns	0.567702	0.953987	T/ILC	CD4+ T	CD4+ Trm KLRB1+CCR5+	Mixed
TECPR2	ses_cd:is_ti	0.0303372	ns	0.567716	0.953987	T/ILC	CD4+ T	CD4+ Trm KLRB1+CCR5+	Mixed
TMEM126A	ses_cd:is_ti	-0.0192715	ns	0.567727	0.953987	T/ILC	CD4+ T	CD4+ Trm KLRB1+CCR5+	Mixed
GMPPA	ses_cd:is_ti	-0.0414621	ns	0.567817	0.953987	T/ILC	CD4+ T	CD4+ Trm KLRB1+CCR5+	Mixed
CEP112	ses_cd:is_ti	-0.0430388	ns	0.567826	0.953987	T/ILC	CD4+ T	CD4+ Trm KLRB1+CCR5+	Mixed
FUT11	ses_cd:is_ti	0.0248648	ns	0.567837	0.953987	T/ILC	CD4+ T	CD4+ Trm KLRB1+CCR5+	Mixed
BIN3	ses_cd:is_ti	-0.0196317	ns	0.567844	0.953987	T/ILC	CD4+ T	CD4+ Trm KLRB1+CCR5+	Mixed
PLIN3	ses_cd:is_ti	-0.0456408	ns	0.567893	0.953987	T/ILC	CD4+ T	CD4+ Trm KLRB1+CCR5+	Mixed
FAM85B	ses_cd:is_ti	-0.0373366	ns	0.568018	0.954062	T/ILC	CD4+ T	CD4+ Trm KLRB1+CCR5+	Mixed
PTMA	ses_cd:is_ti	0.00919122	ns	0.56817	0.954094	T/ILC	CD4+ T	CD4+ Trm KLRB1+CCR5+	Mixed
GLIPR2	ses_cd:is_ti	-0.0198493	ns	0.568296	0.954094	T/ILC	CD4+ T	CD4+ Trm KLRB1+CCR5+	Mixed
RAD54L2	ses_cd:is_ti	0.0214263	ns	0.568442	0.954094	T/ILC	CD4+ T	CD4+ Trm KLRB1+CCR5+	Mixed
CNPY2	ses_cd:is_ti	0.0186418	ns	0.568608	0.954094	T/ILC	CD4+ T	CD4+ Trm KLRB1+CCR5+	Mixed
SDHAF2	ses_cd:is_ti	-0.0211268	ns	0.568648	0.954094	T/ILC	CD4+ T	CD4+ Trm KLRB1+CCR5+	Mixed
SH2D3C	ses_cd:is_ti	-0.0225554	ns	0.56865	0.954094	T/ILC	CD4+ T	CD4+ Trm KLRB1+CCR5+	Mixed
DCUN1D4	ses_cd:is_ti	0.0221234	ns	0.568663	0.954094	T/ILC	CD4+ T	CD4+ Trm KLRB1+CCR5+	Mixed
THOC6	ses_cd:is_ti	-0.0275668	ns	0.568731	0.954094	T/ILC	CD4+ T	CD4+ Trm KLRB1+CCR5+	Mixed
TRAPPC6A	ses_cd:is_ti	-0.0188752	ns	0.56891	0.954094	T/ILC	CD4+ T	CD4+ Trm KLRB1+CCR5+	Mixed
ATP5F1B	ses_cd:is_ti	0.043401	ns	0.568928	0.954094	T/ILC	CD4+ T	CD4+ Trm KLRB1+CCR5+	Mixed
ACAT1	ses_cd:is_ti	0.0173723	ns	0.568971	0.954094	T/ILC	CD4+ T	CD4+ Trm KLRB1+CCR5+	Mixed
AC010642.2	ses_cd:is_ti	-0.0285732	ns	0.569091	0.954094	T/ILC	CD4+ T	CD4+ Trm KLRB1+CCR5+	Mixed
BBX	ses_cd:is_ti	0.0116764	ns	0.569279	0.954094	T/ILC	CD4+ T	CD4+ Trm KLRB1+CCR5+	Mixed
WDR48	ses_cd:is_ti	0.0234449	ns	0.569319	0.954094	T/ILC	CD4+ T	CD4+ Trm KLRB1+CCR5+	Mixed
ZNF524	ses_cd:is_ti	0.0242733	ns	0.569357	0.954094	T/ILC	CD4+ T	CD4+ Trm KLRB1+CCR5+	Mixed
SNX2	ses_cd:is_ti	0.0154496	ns	0.569459	0.954094	T/ILC	CD4+ T	CD4+ Trm KLRB1+CCR5+	Mixed
ZNF747	ses_cd:is_ti	0.0339155	ns	0.569523	0.954094	T/ILC	CD4+ T	CD4+ Trm KLRB1+CCR5+	Mixed
SSBP2	ses_cd:is_ti	-0.0190402	ns	0.56961	0.954094	T/ILC	CD4+ T	CD4+ Trm KLRB1+CCR5+	Mixed
SAMSN1	ses_cd:is_ti	-0.0157913	ns	0.569673	0.954094	T/ILC	CD4+ T	CD4+ Trm KLRB1+CCR5+	Mixed
CYTH4	ses_cd:is_ti	-0.0236662	ns	0.569702	0.954094	T/ILC	CD4+ T	CD4+ Trm KLRB1+CCR5+	Mixed
OSBPL7	ses_cd:is_ti	0.0468401	ns	0.569712	0.954094	T/ILC	CD4+ T	CD4+ Trm KLRB1+CCR5+	Mixed
NONO	ses_cd:is_ti	0.0170669	ns	0.570418	0.954126	T/ILC	CD4+ T	CD4+ Trm KLRB1+CCR5+	Mixed
AC090971.2	ses_cd:is_ti	-0.0349486	ns	0.57056	0.954126	T/ILC	CD4+ T	CD4+ Trm KLRB1+CCR5+	Mixed
IFIT3	ses_cd:is_ti	0.0437367	ns	0.570588	0.954126	T/ILC	CD4+ T	CD4+ Trm KLRB1+CCR5+	Mixed
GPR89B	ses_cd:is_ti	-0.0214281	ns	0.570604	0.954126	T/ILC	CD4+ T	CD4+ Trm KLRB1+CCR5+	Mixed
CD46	ses_cd:is_ti	-0.014172	ns	0.570831	0.954126	T/ILC	CD4+ T	CD4+ Trm KLRB1+CCR5+	Mixed
PLD1	ses_cd:is_ti	-0.0755736	ns	0.570964	0.954126	T/ILC	CD4+ T	CD4+ Trm KLRB1+CCR5+	Mixed
DZIP3	ses_cd:is_ti	-0.0277379	ns	0.570976	0.954126	T/ILC	CD4+ T	CD4+ Trm KLRB1+CCR5+	Mixed
ZNF585B	ses_cd:is_ti	0.0407089	ns	0.571006	0.954126	T/ILC	CD4+ T	CD4+ Trm KLRB1+CCR5+	Mixed
SH2D3A	ses_cd:is_ti	0.0312445	ns	0.571039	0.954126	T/ILC	CD4+ T	CD4+ Trm KLRB1+CCR5+	Mixed
AP004609.3	ses_cd:is_ti	-0.0356011	ns	0.57117	0.954126	T/ILC	CD4+ T	CD4+ Trm KLRB1+CCR5+	Mixed
GABPA	ses_cd:is_ti	0.0217381	ns	0.571183	0.954126	T/ILC	CD4+ T	CD4+ Trm KLRB1+CCR5+	Mixed
TMEM50A	ses_cd:is_ti	0.0137185	ns	0.571192	0.954126	T/ILC	CD4+ T	CD4+ Trm KLRB1+CCR5+	Mixed
PHACTR2	ses_cd:is_ti	-0.0195318	ns	0.571273	0.954126	T/ILC	CD4+ T	CD4+ Trm KLRB1+CCR5+	Mixed
PDXDC1	ses_cd:is_ti	0.0309086	ns	0.571287	0.954126	T/ILC	CD4+ T	CD4+ Trm KLRB1+CCR5+	Mixed
RMDN1	ses_cd:is_ti	-0.0177071	ns	0.571502	0.954126	T/ILC	CD4+ T	CD4+ Trm KLRB1+CCR5+	Mixed
CLDND1	ses_cd:is_ti	-0.0172784	ns	0.571548	0.954126	T/ILC	CD4+ T	CD4+ Trm KLRB1+CCR5+	Mixed
AAMP	ses_cd:is_ti	-0.0260241	ns	0.571693	0.954126	T/ILC	CD4+ T	CD4+ Trm KLRB1+CCR5+	Mixed
NT5DC1	ses_cd:is_ti	-0.0152679	ns	0.571812	0.954126	T/ILC	CD4+ T	CD4+ Trm KLRB1+CCR5+	Mixed
SACM1L	ses_cd:is_ti	-0.0160928	ns	0.571872	0.954126	T/ILC	CD4+ T	CD4+ Trm KLRB1+CCR5+	Mixed
WDR88	ses_cd:is_ti	0.0330846	ns	0.571912	0.954126	T/ILC	CD4+ T	CD4+ Trm KLRB1+CCR5+	Mixed
TSFM	ses_cd:is_ti	0.0229274	ns	0.571914	0.954126	T/ILC	CD4+ T	CD4+ Trm KLRB1+CCR5+	Mixed
MAML1	ses_cd:is_ti	-0.0209376	ns	0.571951	0.954126	T/ILC	CD4+ T	CD4+ Trm KLRB1+CCR5+	Mixed
AC027808.1	ses_cd:is_ti	-0.0393271	ns	0.572002	0.954126	T/ILC	CD4+ T	CD4+ Trm KLRB1+CCR5+	Mixed
DNAJC14	ses_cd:is_ti	-0.0297067	ns	0.572084	0.954126	T/ILC	CD4+ T	CD4+ Trm KLRB1+CCR5+	Mixed
SUCLG1	ses_cd:is_ti	0.0353393	ns	0.572164	0.954126	T/ILC	CD4+ T	CD4+ Trm KLRB1+CCR5+	Mixed
ZFP69	ses_cd:is_ti	0.0405973	ns	0.572191	0.954126	T/ILC	CD4+ T	CD4+ Trm KLRB1+CCR5+	Mixed
MAGEH1	ses_cd:is_ti	0.0293271	ns	0.572202	0.954126	T/ILC	CD4+ T	CD4+ Trm KLRB1+CCR5+	Mixed
NBPF19	ses_cd:is_ti	0.0233115	ns	0.572284	0.954126	T/ILC	CD4+ T	CD4+ Trm KLRB1+CCR5+	Mixed
MCFD2	ses_cd:is_ti	-0.0256809	ns	0.572511	0.954126	T/ILC	CD4+ T	CD4+ Trm KLRB1+CCR5+	Mixed
PHTF2	ses_cd:is_ti	-0.0136221	ns	0.572553	0.954126	T/ILC	CD4+ T	CD4+ Trm KLRB1+CCR5+	Mixed
SPIN3	ses_cd:is_ti	0.0387267	ns	0.572604	0.954126	T/ILC	CD4+ T	CD4+ Trm KLRB1+CCR5+	Mixed
AC004158.1	ses_cd:is_ti	-0.0414535	ns	0.572628	0.954126	T/ILC	CD4+ T	CD4+ Trm KLRB1+CCR5+	Mixed
VAV3	ses_cd:is_ti	-0.0456427	ns	0.572646	0.954126	T/ILC	CD4+ T	CD4+ Trm KLRB1+CCR5+	Mixed
OGFOD3	ses_cd:is_ti	0.0271462	ns	0.572846	0.954126	T/ILC	CD4+ T	CD4+ Trm KLRB1+CCR5+	Mixed
METTL16	ses_cd:is_ti	-0.0161462	ns	0.572951	0.954126	T/ILC	CD4+ T	CD4+ Trm KLRB1+CCR5+	Mixed
DDRGK1	ses_cd:is_ti	-0.022375	ns	0.572954	0.954126	T/ILC	CD4+ T	CD4+ Trm KLRB1+CCR5+	Mixed
SMARCAD1	ses_cd:is_ti	-0.0163869	ns	0.57326	0.954126	T/ILC	CD4+ T	CD4+ Trm KLRB1+CCR5+	Mixed
BLOC1S3	ses_cd:is_ti	-0.0357152	ns	0.573287	0.954126	T/ILC	CD4+ T	CD4+ Trm KLRB1+CCR5+	Mixed
KRCC1	ses_cd:is_ti	-0.018409	ns	0.573318	0.954126	T/ILC	CD4+ T	CD4+ Trm KLRB1+CCR5+	Mixed
DUSP4	ses_cd:is_ti	-0.0416902	ns	0.573331	0.954126	T/ILC	CD4+ T	CD4+ Trm KLRB1+CCR5+	Mixed
VASP	ses_cd:is_ti	-0.0167133	ns	0.573392	0.954126	T/ILC	CD4+ T	CD4+ Trm KLRB1+CCR5+	Mixed
TOM1	ses_cd:is_ti	-0.0225422	ns	0.57376	0.954126	T/ILC	CD4+ T	CD4+ Trm KLRB1+CCR5+	Mixed
SLC25A40	ses_cd:is_ti	-0.0226801	ns	0.574005	0.954126	T/ILC	CD4+ T	CD4+ Trm KLRB1+CCR5+	Mixed
MIB1	ses_cd:is_ti	-0.017489	ns	0.574023	0.954126	T/ILC	CD4+ T	CD4+ Trm KLRB1+CCR5+	Mixed
TLE3	ses_cd:is_ti	-0.0268989	ns	0.574095	0.954126	T/ILC	CD4+ T	CD4+ Trm KLRB1+CCR5+	Mixed
NHLRC3	ses_cd:is_ti	0.0222991	ns	0.574116	0.954126	T/ILC	CD4+ T	CD4+ Trm KLRB1+CCR5+	Mixed
CDKN1B	ses_cd:is_ti	-0.0139624	ns	0.57424	0.954126	T/ILC	CD4+ T	CD4+ Trm KLRB1+CCR5+	Mixed
MAPK7	ses_cd:is_ti	-0.0379276	ns	0.574298	0.954126	T/ILC	CD4+ T	CD4+ Trm KLRB1+CCR5+	Mixed
ZNF69	ses_cd:is_ti	0.0450474	ns	0.574338	0.954126	T/ILC	CD4+ T	CD4+ Trm KLRB1+CCR5+	Mixed
WNK1	ses_cd:is_ti	0.0108498	ns	0.574357	0.954126	T/ILC	CD4+ T	CD4+ Trm KLRB1+CCR5+	Mixed
CDK2	ses_cd:is_ti	0.0361978	ns	0.574386	0.954126	T/ILC	CD4+ T	CD4+ Trm KLRB1+CCR5+	Mixed
GUF1	ses_cd:is_ti	0.0206351	ns	0.574522	0.954126	T/ILC	CD4+ T	CD4+ Trm KLRB1+CCR5+	Mixed
ERVK3-1	ses_cd:is_ti	0.0282205	ns	0.574564	0.954126	T/ILC	CD4+ T	CD4+ Trm KLRB1+CCR5+	Mixed
FECH	ses_cd:is_ti	0.0308799	ns	0.574696	0.954126	T/ILC	CD4+ T	CD4+ Trm KLRB1+CCR5+	Mixed
MIR222HG	ses_cd:is_ti	0.0357607	ns	0.574702	0.954126	T/ILC	CD4+ T	CD4+ Trm KLRB1+CCR5+	Mixed
RAPH1	ses_cd:is_ti	-0.0582942	ns	0.574713	0.954126	T/ILC	CD4+ T	CD4+ Trm KLRB1+CCR5+	Mixed
AL139260.1	ses_cd:is_ti	-0.0301275	ns	0.574721	0.954126	T/ILC	CD4+ T	CD4+ Trm KLRB1+CCR5+	Mixed
METTL23	ses_cd:is_ti	0.0146783	ns	0.574827	0.954126	T/ILC	CD4+ T	CD4+ Trm KLRB1+CCR5+	Mixed
LYPLA2	ses_cd:is_ti	0.0254916	ns	0.574873	0.954126	T/ILC	CD4+ T	CD4+ Trm KLRB1+CCR5+	Mixed
AKAP8	ses_cd:is_ti	-0.0213266	ns	0.574875	0.954126	T/ILC	CD4+ T	CD4+ Trm KLRB1+CCR5+	Mixed
SIT1	ses_cd:is_ti	-0.0184909	ns	0.574903	0.954126	T/ILC	CD4+ T	CD4+ Trm KLRB1+CCR5+	Mixed
EPOR	ses_cd:is_ti	0.0353362	ns	0.574943	0.954126	T/ILC	CD4+ T	CD4+ Trm KLRB1+CCR5+	Mixed
FAM13A-AS1	ses_cd:is_ti	-0.0319345	ns	0.575322	0.954126	T/ILC	CD4+ T	CD4+ Trm KLRB1+CCR5+	Mixed
AL356599.1	ses_cd:is_ti	0.0272803	ns	0.575618	0.954126	T/ILC	CD4+ T	CD4+ Trm KLRB1+CCR5+	Mixed
KRT18	ses_cd:is_ti	-0.048659	ns	0.575668	0.954126	T/ILC	CD4+ T	CD4+ Trm KLRB1+CCR5+	Mixed
R3HDM4	ses_cd:is_ti	-0.0186684	ns	0.575669	0.954126	T/ILC	CD4+ T	CD4+ Trm KLRB1+CCR5+	Mixed
C5orf24	ses_cd:is_ti	0.0221909	ns	0.575828	0.954126	T/ILC	CD4+ T	CD4+ Trm KLRB1+CCR5+	Mixed
AC019205.1	ses_cd:is_ti	-0.0319771	ns	0.575934	0.954126	T/ILC	CD4+ T	CD4+ Trm KLRB1+CCR5+	Mixed
DENND5A	ses_cd:is_ti	-0.0272081	ns	0.575978	0.954126	T/ILC	CD4+ T	CD4+ Trm KLRB1+CCR5+	Mixed
GATAD1	ses_cd:is_ti	0.0309505	ns	0.576018	0.954126	T/ILC	CD4+ T	CD4+ Trm KLRB1+CCR5+	Mixed
NDUFS1	ses_cd:is_ti	-0.0241771	ns	0.576071	0.954126	T/ILC	CD4+ T	CD4+ Trm KLRB1+CCR5+	Mixed
VEZF1	ses_cd:is_ti	-0.0186103	ns	0.576117	0.954126	T/ILC	CD4+ T	CD4+ Trm KLRB1+CCR5+	Mixed
ACTR1B	ses_cd:is_ti	0.0222001	ns	0.576197	0.954126	T/ILC	CD4+ T	CD4+ Trm KLRB1+CCR5+	Mixed
NBN	ses_cd:is_ti	-0.0169302	ns	0.576203	0.954126	T/ILC	CD4+ T	CD4+ Trm KLRB1+CCR5+	Mixed
DMAP1	ses_cd:is_ti	0.0236646	ns	0.576279	0.954126	T/ILC	CD4+ T	CD4+ Trm KLRB1+CCR5+	Mixed
TRGV10	ses_cd:is_ti	0.0428763	ns	0.576327	0.954126	T/ILC	CD4+ T	CD4+ Trm KLRB1+CCR5+	Mixed
ZNF365	ses_cd:is_ti	0.0396913	ns	0.576332	0.954126	T/ILC	CD4+ T	CD4+ Trm KLRB1+CCR5+	Mixed
UBL3	ses_cd:is_ti	-0.0214483	ns	0.57636	0.954126	T/ILC	CD4+ T	CD4+ Trm KLRB1+CCR5+	Mixed
ADAM17	ses_cd:is_ti	-0.0190359	ns	0.576517	0.954126	T/ILC	CD4+ T	CD4+ Trm KLRB1+CCR5+	Mixed
GIT2	ses_cd:is_ti	0.0146133	ns	0.576572	0.954126	T/ILC	CD4+ T	CD4+ Trm KLRB1+CCR5+	Mixed
SPAG1	ses_cd:is_ti	-0.0250642	ns	0.576591	0.954126	T/ILC	CD4+ T	CD4+ Trm KLRB1+CCR5+	Mixed
BHLHB9	ses_cd:is_ti	-0.04079	ns	0.57663	0.954126	T/ILC	CD4+ T	CD4+ Trm KLRB1+CCR5+	Mixed
FAM222B	ses_cd:is_ti	0.0202405	ns	0.5767	0.954126	T/ILC	CD4+ T	CD4+ Trm KLRB1+CCR5+	Mixed
MTERF1	ses_cd:is_ti	0.0234187	ns	0.576743	0.954126	T/ILC	CD4+ T	CD4+ Trm KLRB1+CCR5+	Mixed
DDX18	ses_cd:is_ti	0.0130236	ns	0.576873	0.954126	T/ILC	CD4+ T	CD4+ Trm KLRB1+CCR5+	Mixed
NIPSNAP1	ses_cd:is_ti	-0.0242913	ns	0.57693	0.954126	T/ILC	CD4+ T	CD4+ Trm KLRB1+CCR5+	Mixed
ZBTB16	ses_cd:is_ti	0.0404894	ns	0.576932	0.954126	T/ILC	CD4+ T	CD4+ Trm KLRB1+CCR5+	Mixed
MIS18BP1	ses_cd:is_ti	-0.0173553	ns	0.576956	0.954126	T/ILC	CD4+ T	CD4+ Trm KLRB1+CCR5+	Mixed
IRS2	ses_cd:is_ti	-0.0509777	ns	0.577028	0.954126	T/ILC	CD4+ T	CD4+ Trm KLRB1+CCR5+	Mixed
DNAJC2	ses_cd:is_ti	0.0180729	ns	0.577034	0.954126	T/ILC	CD4+ T	CD4+ Trm KLRB1+CCR5+	Mixed
AC022217.3	ses_cd:is_ti	0.0357029	ns	0.577067	0.954126	T/ILC	CD4+ T	CD4+ Trm KLRB1+CCR5+	Mixed
MAP2K4	ses_cd:is_ti	0.0159551	ns	0.577188	0.954126	T/ILC	CD4+ T	CD4+ Trm KLRB1+CCR5+	Mixed
DOCK7	ses_cd:is_ti	-0.0385342	ns	0.577229	0.954126	T/ILC	CD4+ T	CD4+ Trm KLRB1+CCR5+	Mixed
BRD4	ses_cd:is_ti	-0.0126663	ns	0.577233	0.954126	T/ILC	CD4+ T	CD4+ Trm KLRB1+CCR5+	Mixed
ZMYM5	ses_cd:is_ti	-0.0163838	ns	0.57731	0.954126	T/ILC	CD4+ T	CD4+ Trm KLRB1+CCR5+	Mixed
COA1	ses_cd:is_ti	0.0130479	ns	0.57757	0.954206	T/ILC	CD4+ T	CD4+ Trm KLRB1+CCR5+	Mixed
CCDC88C	ses_cd:is_ti	0.0119218	ns	0.577591	0.954206	T/ILC	CD4+ T	CD4+ Trm KLRB1+CCR5+	Mixed
CCDC58	ses_cd:is_ti	0.0281153	ns	0.577598	0.954206	T/ILC	CD4+ T	CD4+ Trm KLRB1+CCR5+	Mixed
LINC01772	ses_cd:is_ti	0.0358714	ns	0.577741	0.954309	T/ILC	CD4+ T	CD4+ Trm KLRB1+CCR5+	Mixed
OPA1-AS1	ses_cd:is_ti	0.0384663	ns	0.57783	0.954325	T/ILC	CD4+ T	CD4+ Trm KLRB1+CCR5+	Mixed
SLC22A18	ses_cd:is_ti	-0.0627478	ns	0.577998	0.954423	T/ILC	CD4+ T	CD4+ Trm KLRB1+CCR5+	Mixed
BORCS5	ses_cd:is_ti	0.0190106	ns	0.578049	0.954423	T/ILC	CD4+ T	CD4+ Trm KLRB1+CCR5+	Mixed
ZNF460	ses_cd:is_ti	-0.0322178	ns	0.578201	0.954542	T/ILC	CD4+ T	CD4+ Trm KLRB1+CCR5+	Mixed
NGRN	ses_cd:is_ti	-0.0317189	ns	0.57851	0.95462	T/ILC	CD4+ T	CD4+ Trm KLRB1+CCR5+	Mixed
LPAR5	ses_cd:is_ti	-0.0372569	ns	0.57853	0.95462	T/ILC	CD4+ T	CD4+ Trm KLRB1+CCR5+	Mixed
TAF9B	ses_cd:is_ti	0.0312874	ns	0.578603	0.95462	T/ILC	CD4+ T	CD4+ Trm KLRB1+CCR5+	Mixed
TSPYL2	ses_cd:is_ti	0.0257812	ns	0.578691	0.95462	T/ILC	CD4+ T	CD4+ Trm KLRB1+CCR5+	Mixed
MED17	ses_cd:is_ti	-0.0264683	ns	0.578708	0.95462	T/ILC	CD4+ T	CD4+ Trm KLRB1+CCR5+	Mixed
RARRES3	ses_cd:is_ti	0.0133943	ns	0.578727	0.95462	T/ILC	CD4+ T	CD4+ Trm KLRB1+CCR5+	Mixed
UBA6	ses_cd:is_ti	0.0173578	ns	0.57894	0.954724	T/ILC	CD4+ T	CD4+ Trm KLRB1+CCR5+	Mixed
STIP1	ses_cd:is_ti	0.0226385	ns	0.578949	0.954724	T/ILC	CD4+ T	CD4+ Trm KLRB1+CCR5+	Mixed
ZHX2	ses_cd:is_ti	0.0136979	ns	0.579042	0.954745	T/ILC	CD4+ T	CD4+ Trm KLRB1+CCR5+	Mixed
AP5Z1	ses_cd:is_ti	0.0238606	ns	0.579155	0.954799	T/ILC	CD4+ T	CD4+ Trm KLRB1+CCR5+	Mixed
AKT1S1	ses_cd:is_ti	-0.0371865	ns	0.579473	0.954902	T/ILC	CD4+ T	CD4+ Trm KLRB1+CCR5+	Mixed
GSAP	ses_cd:is_ti	-0.0192014	ns	0.57954	0.954902	T/ILC	CD4+ T	CD4+ Trm KLRB1+CCR5+	Mixed
CLK4	ses_cd:is_ti	0.0166148	ns	0.579546	0.954902	T/ILC	CD4+ T	CD4+ Trm KLRB1+CCR5+	Mixed
HOMER2	ses_cd:is_ti	0.0339738	ns	0.579654	0.954902	T/ILC	CD4+ T	CD4+ Trm KLRB1+CCR5+	Mixed
CDK19	ses_cd:is_ti	0.022961	ns	0.579734	0.954902	T/ILC	CD4+ T	CD4+ Trm KLRB1+CCR5+	Mixed
ZSCAN29	ses_cd:is_ti	0.0334387	ns	0.579739	0.954902	T/ILC	CD4+ T	CD4+ Trm KLRB1+CCR5+	Mixed
POLR2F	ses_cd:is_ti	-0.0172641	ns	0.579795	0.954902	T/ILC	CD4+ T	CD4+ Trm KLRB1+CCR5+	Mixed
ZNF649	ses_cd:is_ti	0.0296852	ns	0.579857	0.954902	T/ILC	CD4+ T	CD4+ Trm KLRB1+CCR5+	Mixed
CSAD	ses_cd:is_ti	0.0267037	ns	0.579936	0.954902	T/ILC	CD4+ T	CD4+ Trm KLRB1+CCR5+	Mixed
SURF6	ses_cd:is_ti	-0.0219005	ns	0.580343	0.955441	T/ILC	CD4+ T	CD4+ Trm KLRB1+CCR5+	Mixed
CD40LG	ses_cd:is_ti	-0.0165344	ns	0.580425	0.955444	T/ILC	CD4+ T	CD4+ Trm KLRB1+CCR5+	Mixed
GALM	ses_cd:is_ti	0.0158655	ns	0.580574	0.955453	T/ILC	CD4+ T	CD4+ Trm KLRB1+CCR5+	Mixed
MTMR6	ses_cd:is_ti	0.0194255	ns	0.58059	0.955453	T/ILC	CD4+ T	CD4+ Trm KLRB1+CCR5+	Mixed
PMM1	ses_cd:is_ti	0.0373544	ns	0.581109	0.956013	T/ILC	CD4+ T	CD4+ Trm KLRB1+CCR5+	Mixed
AARSD1	ses_cd:is_ti	0.0321624	ns	0.58118	0.956013	T/ILC	CD4+ T	CD4+ Trm KLRB1+CCR5+	Mixed
AK6	ses_cd:is_ti	0.0237184	ns	0.581182	0.956013	T/ILC	CD4+ T	CD4+ Trm KLRB1+CCR5+	Mixed
AC020978.3	ses_cd:is_ti	-0.0333994	ns	0.581364	0.956013	T/ILC	CD4+ T	CD4+ Trm KLRB1+CCR5+	Mixed
ZZEF1	ses_cd:is_ti	-0.0214401	ns	0.581396	0.956013	T/ILC	CD4+ T	CD4+ Trm KLRB1+CCR5+	Mixed
RPN2	ses_cd:is_ti	-0.0134007	ns	0.581445	0.956013	T/ILC	CD4+ T	CD4+ Trm KLRB1+CCR5+	Mixed
ZNF587	ses_cd:is_ti	-0.0323927	ns	0.581573	0.956013	T/ILC	CD4+ T	CD4+ Trm KLRB1+CCR5+	Mixed
PPA1	ses_cd:is_ti	0.0126959	ns	0.581596	0.956013	T/ILC	CD4+ T	CD4+ Trm KLRB1+CCR5+	Mixed
CMPK1	ses_cd:is_ti	0.0194738	ns	0.581658	0.956013	T/ILC	CD4+ T	CD4+ Trm KLRB1+CCR5+	Mixed
ICE2	ses_cd:is_ti	-0.0180887	ns	0.581742	0.956013	T/ILC	CD4+ T	CD4+ Trm KLRB1+CCR5+	Mixed
NIPAL1	ses_cd:is_ti	0.0581874	ns	0.58181	0.956013	T/ILC	CD4+ T	CD4+ Trm KLRB1+CCR5+	Mixed
AC123912.1	ses_cd:is_ti	0.037542	ns	0.582076	0.956078	T/ILC	CD4+ T	CD4+ Trm KLRB1+CCR5+	Mixed
OIP5	ses_cd:is_ti	-0.0359117	ns	0.58209	0.956078	T/ILC	CD4+ T	CD4+ Trm KLRB1+CCR5+	Mixed
XCL1	ses_cd:is_ti	-0.0635256	ns	0.582156	0.956078	T/ILC	CD4+ T	CD4+ Trm KLRB1+CCR5+	Mixed
C22orf46	ses_cd:is_ti	0.0290972	ns	0.582169	0.956078	T/ILC	CD4+ T	CD4+ Trm KLRB1+CCR5+	Mixed
ZGRF1	ses_cd:is_ti	0.0361392	ns	0.582617	0.956683	T/ILC	CD4+ T	CD4+ Trm KLRB1+CCR5+	Mixed
AC027018.1	ses_cd:is_ti	-0.0308214	ns	0.583313	0.95694	T/ILC	CD4+ T	CD4+ Trm KLRB1+CCR5+	Mixed
MRPL54	ses_cd:is_ti	-0.020932	ns	0.583485	0.95694	T/ILC	CD4+ T	CD4+ Trm KLRB1+CCR5+	Mixed
RALB	ses_cd:is_ti	-0.0266184	ns	0.583498	0.95694	T/ILC	CD4+ T	CD4+ Trm KLRB1+CCR5+	Mixed
HDHD2	ses_cd:is_ti	-0.0289834	ns	0.583518	0.95694	T/ILC	CD4+ T	CD4+ Trm KLRB1+CCR5+	Mixed
DCP2	ses_cd:is_ti	-0.0132618	ns	0.583596	0.95694	T/ILC	CD4+ T	CD4+ Trm KLRB1+CCR5+	Mixed
ECHDC1	ses_cd:is_ti	0.0153056	ns	0.583636	0.95694	T/ILC	CD4+ T	CD4+ Trm KLRB1+CCR5+	Mixed
UBXN1	ses_cd:is_ti	0.0117122	ns	0.583651	0.95694	T/ILC	CD4+ T	CD4+ Trm KLRB1+CCR5+	Mixed
ANKMY1	ses_cd:is_ti	0.0212215	ns	0.583651	0.95694	T/ILC	CD4+ T	CD4+ Trm KLRB1+CCR5+	Mixed
ANKRD16	ses_cd:is_ti	-0.0336716	ns	0.583727	0.95694	T/ILC	CD4+ T	CD4+ Trm KLRB1+CCR5+	Mixed
ZNF554	ses_cd:is_ti	-0.0356399	ns	0.583788	0.95694	T/ILC	CD4+ T	CD4+ Trm KLRB1+CCR5+	Mixed
ABI3BP	ses_cd:is_ti	0.0355149	ns	0.583814	0.95694	T/ILC	CD4+ T	CD4+ Trm KLRB1+CCR5+	Mixed
HSD11B1	ses_cd:is_ti	0.0457521	ns	0.583817	0.95694	T/ILC	CD4+ T	CD4+ Trm KLRB1+CCR5+	Mixed
FBXO31	ses_cd:is_ti	0.0276758	ns	0.583853	0.95694	T/ILC	CD4+ T	CD4+ Trm KLRB1+CCR5+	Mixed
AMPD2	ses_cd:is_ti	-0.030682	ns	0.583979	0.95694	T/ILC	CD4+ T	CD4+ Trm KLRB1+CCR5+	Mixed
CD28	ses_cd:is_ti	0.0131429	ns	0.584045	0.95694	T/ILC	CD4+ T	CD4+ Trm KLRB1+CCR5+	Mixed
SLC12A6	ses_cd:is_ti	0.0197783	ns	0.584054	0.95694	T/ILC	CD4+ T	CD4+ Trm KLRB1+CCR5+	Mixed
MPHOSPH9	ses_cd:is_ti	-0.0139771	ns	0.584172	0.957001	T/ILC	CD4+ T	CD4+ Trm KLRB1+CCR5+	Mixed
EVA1C	ses_cd:is_ti	-0.0189269	ns	0.584351	0.957084	T/ILC	CD4+ T	CD4+ Trm KLRB1+CCR5+	Mixed
PNPLA6	ses_cd:is_ti	0.0268328	ns	0.584382	0.957084	T/ILC	CD4+ T	CD4+ Trm KLRB1+CCR5+	Mixed
SPATA2L	ses_cd:is_ti	-0.0359794	ns	0.58459	0.957272	T/ILC	CD4+ T	CD4+ Trm KLRB1+CCR5+	Mixed
MANEA-DT	ses_cd:is_ti	0.0268735	ns	0.584657	0.957272	T/ILC	CD4+ T	CD4+ Trm KLRB1+CCR5+	Mixed
AC087239.1	ses_cd:is_ti	0.034021	ns	0.584813	0.95739	T/ILC	CD4+ T	CD4+ Trm KLRB1+CCR5+	Mixed
CREM	ses_cd:is_ti	0.0229084	ns	0.584889	0.95739	T/ILC	CD4+ T	CD4+ Trm KLRB1+CCR5+	Mixed
RB1CC1	ses_cd:is_ti	0.0185046	ns	0.585088	0.957584	T/ILC	CD4+ T	CD4+ Trm KLRB1+CCR5+	Mixed
ORAI2	ses_cd:is_ti	0.0219692	ns	0.585455	0.958002	T/ILC	CD4+ T	CD4+ Trm KLRB1+CCR5+	Mixed
FBXO44	ses_cd:is_ti	-0.0287195	ns	0.585559	0.958002	T/ILC	CD4+ T	CD4+ Trm KLRB1+CCR5+	Mixed
SEPT7	ses_cd:is_ti	-0.00886609	ns	0.585614	0.958002	T/ILC	CD4+ T	CD4+ Trm KLRB1+CCR5+	Mixed
BBS9	ses_cd:is_ti	-0.0188662	ns	0.585794	0.958002	T/ILC	CD4+ T	CD4+ Trm KLRB1+CCR5+	Mixed
ARPC4	ses_cd:is_ti	-0.0180739	ns	0.585797	0.958002	T/ILC	CD4+ T	CD4+ Trm KLRB1+CCR5+	Mixed
FIS1	ses_cd:is_ti	-0.0112569	ns	0.585824	0.958002	T/ILC	CD4+ T	CD4+ Trm KLRB1+CCR5+	Mixed
IL1RAP	ses_cd:is_ti	0.0337516	ns	0.58611	0.958286	T/ILC	CD4+ T	CD4+ Trm KLRB1+CCR5+	Mixed
ELOB	ses_cd:is_ti	-0.0120817	ns	0.586182	0.958286	T/ILC	CD4+ T	CD4+ Trm KLRB1+CCR5+	Mixed
PPP1R35	ses_cd:is_ti	-0.020482	ns	0.586288	0.958286	T/ILC	CD4+ T	CD4+ Trm KLRB1+CCR5+	Mixed
ALG1	ses_cd:is_ti	-0.0312154	ns	0.586318	0.958286	T/ILC	CD4+ T	CD4+ Trm KLRB1+CCR5+	Mixed
FAM160A2	ses_cd:is_ti	0.0413292	ns	0.586403	0.958294	T/ILC	CD4+ T	CD4+ Trm KLRB1+CCR5+	Mixed
IFT172	ses_cd:is_ti	-0.0469158	ns	0.586568	0.958359	T/ILC	CD4+ T	CD4+ Trm KLRB1+CCR5+	Mixed
HIST1H1C	ses_cd:is_ti	0.0255985	ns	0.586683	0.958359	T/ILC	CD4+ T	CD4+ Trm KLRB1+CCR5+	Mixed
AC046136.1	ses_cd:is_ti	0.0352575	ns	0.58669	0.958359	T/ILC	CD4+ T	CD4+ Trm KLRB1+CCR5+	Mixed
PARD3B	ses_cd:is_ti	-0.0506726	ns	0.586794	0.958359	T/ILC	CD4+ T	CD4+ Trm KLRB1+CCR5+	Mixed
MEPCE	ses_cd:is_ti	0.0285191	ns	0.586844	0.958359	T/ILC	CD4+ T	CD4+ Trm KLRB1+CCR5+	Mixed
SEC13	ses_cd:is_ti	0.016142	ns	0.587001	0.958364	T/ILC	CD4+ T	CD4+ Trm KLRB1+CCR5+	Mixed
NEDD4L	ses_cd:is_ti	-0.0673508	ns	0.587007	0.958364	T/ILC	CD4+ T	CD4+ Trm KLRB1+CCR5+	Mixed
ORC3	ses_cd:is_ti	0.0186706	ns	0.587257	0.958464	T/ILC	CD4+ T	CD4+ Trm KLRB1+CCR5+	Mixed
LASP1	ses_cd:is_ti	-0.0254843	ns	0.587541	0.958464	T/ILC	CD4+ T	CD4+ Trm KLRB1+CCR5+	Mixed
PUS1	ses_cd:is_ti	-0.0238176	ns	0.587631	0.958464	T/ILC	CD4+ T	CD4+ Trm KLRB1+CCR5+	Mixed
AL355816.2	ses_cd:is_ti	-0.0282776	ns	0.587794	0.958464	T/ILC	CD4+ T	CD4+ Trm KLRB1+CCR5+	Mixed
LYG1	ses_cd:is_ti	-0.0405132	ns	0.587823	0.958464	T/ILC	CD4+ T	CD4+ Trm KLRB1+CCR5+	Mixed
ZNF800	ses_cd:is_ti	0.0137814	ns	0.587873	0.958464	T/ILC	CD4+ T	CD4+ Trm KLRB1+CCR5+	Mixed
TMEM147	ses_cd:is_ti	-0.0159437	ns	0.588103	0.958464	T/ILC	CD4+ T	CD4+ Trm KLRB1+CCR5+	Mixed
HMGXB4	ses_cd:is_ti	0.0205485	ns	0.588151	0.958464	T/ILC	CD4+ T	CD4+ Trm KLRB1+CCR5+	Mixed
MRPL55	ses_cd:is_ti	-0.0213508	ns	0.588247	0.958464	T/ILC	CD4+ T	CD4+ Trm KLRB1+CCR5+	Mixed
LDHA	ses_cd:is_ti	0.0360385	ns	0.588301	0.958464	T/ILC	CD4+ T	CD4+ Trm KLRB1+CCR5+	Mixed
KAT7	ses_cd:is_ti	-0.0159072	ns	0.588383	0.958464	T/ILC	CD4+ T	CD4+ Trm KLRB1+CCR5+	Mixed
MRPL48	ses_cd:is_ti	-0.0219175	ns	0.5884	0.958464	T/ILC	CD4+ T	CD4+ Trm KLRB1+CCR5+	Mixed
B4GALT5	ses_cd:is_ti	-0.0275926	ns	0.588525	0.958464	T/ILC	CD4+ T	CD4+ Trm KLRB1+CCR5+	Mixed
UCHL3	ses_cd:is_ti	-0.0201266	ns	0.588614	0.958464	T/ILC	CD4+ T	CD4+ Trm KLRB1+CCR5+	Mixed
PPP2R5D	ses_cd:is_ti	-0.0276156	ns	0.588666	0.958464	T/ILC	CD4+ T	CD4+ Trm KLRB1+CCR5+	Mixed
AC009107.2	ses_cd:is_ti	-0.0402395	ns	0.588938	0.958464	T/ILC	CD4+ T	CD4+ Trm KLRB1+CCR5+	Mixed
ABL2	ses_cd:is_ti	0.0196483	ns	0.588972	0.958464	T/ILC	CD4+ T	CD4+ Trm KLRB1+CCR5+	Mixed
NR6A1	ses_cd:is_ti	0.0496042	ns	0.588977	0.958464	T/ILC	CD4+ T	CD4+ Trm KLRB1+CCR5+	Mixed
GOLGA7B	ses_cd:is_ti	-0.0349123	ns	0.588987	0.958464	T/ILC	CD4+ T	CD4+ Trm KLRB1+CCR5+	Mixed
POMC	ses_cd:is_ti	-0.0362082	ns	0.589052	0.958464	T/ILC	CD4+ T	CD4+ Trm KLRB1+CCR5+	Mixed
CCSAP	ses_cd:is_ti	0.0260966	ns	0.589071	0.958464	T/ILC	CD4+ T	CD4+ Trm KLRB1+CCR5+	Mixed
AC069368.1	ses_cd:is_ti	0.0335885	ns	0.589189	0.958464	T/ILC	CD4+ T	CD4+ Trm KLRB1+CCR5+	Mixed
TRANK1	ses_cd:is_ti	0.0151782	ns	0.589202	0.958464	T/ILC	CD4+ T	CD4+ Trm KLRB1+CCR5+	Mixed
UGDH-AS1	ses_cd:is_ti	0.034755	ns	0.589295	0.958464	T/ILC	CD4+ T	CD4+ Trm KLRB1+CCR5+	Mixed
DGLUCY	ses_cd:is_ti	-0.0153509	ns	0.589326	0.958464	T/ILC	CD4+ T	CD4+ Trm KLRB1+CCR5+	Mixed
VIPR1	ses_cd:is_ti	0.0455549	ns	0.589408	0.958464	T/ILC	CD4+ T	CD4+ Trm KLRB1+CCR5+	Mixed
STK17A	ses_cd:is_ti	-0.0128595	ns	0.589451	0.958464	T/ILC	CD4+ T	CD4+ Trm KLRB1+CCR5+	Mixed
MARK3	ses_cd:is_ti	0.0145417	ns	0.589455	0.958464	T/ILC	CD4+ T	CD4+ Trm KLRB1+CCR5+	Mixed
CRMP1	ses_cd:is_ti	-0.0333343	ns	0.589478	0.958464	T/ILC	CD4+ T	CD4+ Trm KLRB1+CCR5+	Mixed
NR1D2	ses_cd:is_ti	0.0170293	ns	0.58977	0.958464	T/ILC	CD4+ T	CD4+ Trm KLRB1+CCR5+	Mixed
UBAP1L	ses_cd:is_ti	-0.0289248	ns	0.589848	0.958464	T/ILC	CD4+ T	CD4+ Trm KLRB1+CCR5+	Mixed
PDIK1L	ses_cd:is_ti	0.0248	ns	0.589867	0.958464	T/ILC	CD4+ T	CD4+ Trm KLRB1+CCR5+	Mixed
CCL4	ses_cd:is_ti	0.0634671	ns	0.59009	0.958464	T/ILC	CD4+ T	CD4+ Trm KLRB1+CCR5+	Mixed
RASGRF2	ses_cd:is_ti	0.0162873	ns	0.590187	0.958464	T/ILC	CD4+ T	CD4+ Trm KLRB1+CCR5+	Mixed
NIPA2	ses_cd:is_ti	-0.0167255	ns	0.590347	0.958464	T/ILC	CD4+ T	CD4+ Trm KLRB1+CCR5+	Mixed
BRMS1L	ses_cd:is_ti	-0.0283261	ns	0.590681	0.958464	T/ILC	CD4+ T	CD4+ Trm KLRB1+CCR5+	Mixed
RIC1	ses_cd:is_ti	-0.014516	ns	0.590803	0.958464	T/ILC	CD4+ T	CD4+ Trm KLRB1+CCR5+	Mixed
PRR25	ses_cd:is_ti	-0.0387152	ns	0.590804	0.958464	T/ILC	CD4+ T	CD4+ Trm KLRB1+CCR5+	Mixed
CALM3	ses_cd:is_ti	-0.0173546	ns	0.591154	0.958464	T/ILC	CD4+ T	CD4+ Trm KLRB1+CCR5+	Mixed
AL031728.1	ses_cd:is_ti	0.0332547	ns	0.591157	0.958464	T/ILC	CD4+ T	CD4+ Trm KLRB1+CCR5+	Mixed
CRKL	ses_cd:is_ti	-0.0228815	ns	0.591172	0.958464	T/ILC	CD4+ T	CD4+ Trm KLRB1+CCR5+	Mixed
KCTD10	ses_cd:is_ti	-0.0269962	ns	0.591267	0.958464	T/ILC	CD4+ T	CD4+ Trm KLRB1+CCR5+	Mixed
TRAC	ses_cd:is_ti	-0.0101646	ns	0.591801	0.958464	T/ILC	CD4+ T	CD4+ Trm KLRB1+CCR5+	Mixed
AC073896.1	ses_cd:is_ti	0.0353753	ns	0.591902	0.958464	T/ILC	CD4+ T	CD4+ Trm KLRB1+CCR5+	Mixed
MKKS	ses_cd:is_ti	0.0288098	ns	0.591982	0.958464	T/ILC	CD4+ T	CD4+ Trm KLRB1+CCR5+	Mixed
CDV3	ses_cd:is_ti	0.0134984	ns	0.592008	0.958464	T/ILC	CD4+ T	CD4+ Trm KLRB1+CCR5+	Mixed
SLC22A5	ses_cd:is_ti	0.0512811	ns	0.592042	0.958464	T/ILC	CD4+ T	CD4+ Trm KLRB1+CCR5+	Mixed
AC090114.2	ses_cd:is_ti	0.031964	ns	0.5921	0.958464	T/ILC	CD4+ T	CD4+ Trm KLRB1+CCR5+	Mixed
WDR5	ses_cd:is_ti	0.026608	ns	0.592152	0.958464	T/ILC	CD4+ T	CD4+ Trm KLRB1+CCR5+	Mixed
LETMD1	ses_cd:is_ti	0.0161896	ns	0.592175	0.958464	T/ILC	CD4+ T	CD4+ Trm KLRB1+CCR5+	Mixed
MTMR8	ses_cd:is_ti	0.0269727	ns	0.59219	0.958464	T/ILC	CD4+ T	CD4+ Trm KLRB1+CCR5+	Mixed
KLHDC10	ses_cd:is_ti	0.0220964	ns	0.592512	0.958464	T/ILC	CD4+ T	CD4+ Trm KLRB1+CCR5+	Mixed
PHF23	ses_cd:is_ti	0.0273006	ns	0.59258	0.958464	T/ILC	CD4+ T	CD4+ Trm KLRB1+CCR5+	Mixed
B4GALT4	ses_cd:is_ti	0.0556929	ns	0.592602	0.958464	T/ILC	CD4+ T	CD4+ Trm KLRB1+CCR5+	Mixed
USP19	ses_cd:is_ti	-0.0271347	ns	0.592619	0.958464	T/ILC	CD4+ T	CD4+ Trm KLRB1+CCR5+	Mixed
ICE1	ses_cd:is_ti	0.0138035	ns	0.592798	0.958464	T/ILC	CD4+ T	CD4+ Trm KLRB1+CCR5+	Mixed
ATAD3A	ses_cd:is_ti	0.0323976	ns	0.592857	0.958464	T/ILC	CD4+ T	CD4+ Trm KLRB1+CCR5+	Mixed
AL356417.1	ses_cd:is_ti	-0.0433695	ns	0.592902	0.958464	T/ILC	CD4+ T	CD4+ Trm KLRB1+CCR5+	Mixed
AL139393.2	ses_cd:is_ti	-0.0431991	ns	0.593073	0.958464	T/ILC	CD4+ T	CD4+ Trm KLRB1+CCR5+	Mixed
TSR1	ses_cd:is_ti	-0.0253837	ns	0.593373	0.958464	T/ILC	CD4+ T	CD4+ Trm KLRB1+CCR5+	Mixed
INO80D	ses_cd:is_ti	-0.0144156	ns	0.593382	0.958464	T/ILC	CD4+ T	CD4+ Trm KLRB1+CCR5+	Mixed
EIF2A	ses_cd:is_ti	0.0130516	ns	0.593433	0.958464	T/ILC	CD4+ T	CD4+ Trm KLRB1+CCR5+	Mixed
AC022098.1	ses_cd:is_ti	-0.0241312	ns	0.593443	0.958464	T/ILC	CD4+ T	CD4+ Trm KLRB1+CCR5+	Mixed
CHEK1	ses_cd:is_ti	0.0441	ns	0.593519	0.958464	T/ILC	CD4+ T	CD4+ Trm KLRB1+CCR5+	Mixed
NPM3	ses_cd:is_ti	0.0333797	ns	0.593579	0.958464	T/ILC	CD4+ T	CD4+ Trm KLRB1+CCR5+	Mixed
CAPNS1	ses_cd:is_ti	0.0226966	ns	0.593631	0.958464	T/ILC	CD4+ T	CD4+ Trm KLRB1+CCR5+	Mixed
ANKRD31	ses_cd:is_ti	0.0376724	ns	0.59366	0.958464	T/ILC	CD4+ T	CD4+ Trm KLRB1+CCR5+	Mixed
TMSB15B	ses_cd:is_ti	-0.0312855	ns	0.59377	0.958464	T/ILC	CD4+ T	CD4+ Trm KLRB1+CCR5+	Mixed
PRPF4	ses_cd:is_ti	-0.0247972	ns	0.5938	0.958464	T/ILC	CD4+ T	CD4+ Trm KLRB1+CCR5+	Mixed
HAUS8	ses_cd:is_ti	-0.0266071	ns	0.593855	0.958464	T/ILC	CD4+ T	CD4+ Trm KLRB1+CCR5+	Mixed
KDM4C	ses_cd:is_ti	-0.0109126	ns	0.593885	0.958464	T/ILC	CD4+ T	CD4+ Trm KLRB1+CCR5+	Mixed
C10orf143	ses_cd:is_ti	-0.0269094	ns	0.594034	0.958464	T/ILC	CD4+ T	CD4+ Trm KLRB1+CCR5+	Mixed
C11orf1	ses_cd:is_ti	-0.0240552	ns	0.594188	0.958464	T/ILC	CD4+ T	CD4+ Trm KLRB1+CCR5+	Mixed
ZBED5-AS1	ses_cd:is_ti	-0.0285742	ns	0.594376	0.958464	T/ILC	CD4+ T	CD4+ Trm KLRB1+CCR5+	Mixed
DENND6A-AS1	ses_cd:is_ti	-0.0240646	ns	0.594493	0.958464	T/ILC	CD4+ T	CD4+ Trm KLRB1+CCR5+	Mixed
SMAD3	ses_cd:is_ti	0.023421	ns	0.594502	0.958464	T/ILC	CD4+ T	CD4+ Trm KLRB1+CCR5+	Mixed
MOB3A	ses_cd:is_ti	-0.0155256	ns	0.594534	0.958464	T/ILC	CD4+ T	CD4+ Trm KLRB1+CCR5+	Mixed
CYB5R1	ses_cd:is_ti	-0.0233604	ns	0.594562	0.958464	T/ILC	CD4+ T	CD4+ Trm KLRB1+CCR5+	Mixed
IL7	ses_cd:is_ti	-0.04651	ns	0.59457	0.958464	T/ILC	CD4+ T	CD4+ Trm KLRB1+CCR5+	Mixed
VPS53	ses_cd:is_ti	-0.0161859	ns	0.594695	0.958464	T/ILC	CD4+ T	CD4+ Trm KLRB1+CCR5+	Mixed
URB2	ses_cd:is_ti	0.0290797	ns	0.594712	0.958464	T/ILC	CD4+ T	CD4+ Trm KLRB1+CCR5+	Mixed
LRRC37A3	ses_cd:is_ti	0.0252353	ns	0.594731	0.958464	T/ILC	CD4+ T	CD4+ Trm KLRB1+CCR5+	Mixed
ELP2	ses_cd:is_ti	-0.0132865	ns	0.594746	0.958464	T/ILC	CD4+ T	CD4+ Trm KLRB1+CCR5+	Mixed
FAM161B	ses_cd:is_ti	-0.037206	ns	0.594776	0.958464	T/ILC	CD4+ T	CD4+ Trm KLRB1+CCR5+	Mixed
CEP76	ses_cd:is_ti	0.0253969	ns	0.594777	0.958464	T/ILC	CD4+ T	CD4+ Trm KLRB1+CCR5+	Mixed
IFNG	ses_cd:is_ti	-0.0471909	ns	0.594777	0.958464	T/ILC	CD4+ T	CD4+ Trm KLRB1+CCR5+	Mixed
XKR8	ses_cd:is_ti	-0.0291312	ns	0.59485	0.958464	T/ILC	CD4+ T	CD4+ Trm KLRB1+CCR5+	Mixed
PIGZ	ses_cd:is_ti	-0.0531213	ns	0.594893	0.958464	T/ILC	CD4+ T	CD4+ Trm KLRB1+CCR5+	Mixed
SLC2A1	ses_cd:is_ti	-0.0253197	ns	0.594919	0.958464	T/ILC	CD4+ T	CD4+ Trm KLRB1+CCR5+	Mixed
TOP1MT	ses_cd:is_ti	-0.0349059	ns	0.594968	0.958464	T/ILC	CD4+ T	CD4+ Trm KLRB1+CCR5+	Mixed
DAP	ses_cd:is_ti	-0.0311259	ns	0.595036	0.958464	T/ILC	CD4+ T	CD4+ Trm KLRB1+CCR5+	Mixed
ABHD3	ses_cd:is_ti	0.021318	ns	0.595169	0.958464	T/ILC	CD4+ T	CD4+ Trm KLRB1+CCR5+	Mixed
USF3	ses_cd:is_ti	0.0185139	ns	0.595205	0.958464	T/ILC	CD4+ T	CD4+ Trm KLRB1+CCR5+	Mixed
STX6	ses_cd:is_ti	0.0216499	ns	0.595229	0.958464	T/ILC	CD4+ T	CD4+ Trm KLRB1+CCR5+	Mixed
PSMD4	ses_cd:is_ti	0.0136367	ns	0.595362	0.958464	T/ILC	CD4+ T	CD4+ Trm KLRB1+CCR5+	Mixed
CRCP	ses_cd:is_ti	0.0208007	ns	0.595512	0.958464	T/ILC	CD4+ T	CD4+ Trm KLRB1+CCR5+	Mixed
RNF144B	ses_cd:is_ti	-0.0352608	ns	0.595566	0.958464	T/ILC	CD4+ T	CD4+ Trm KLRB1+CCR5+	Mixed
SAMD4A	ses_cd:is_ti	-0.0397604	ns	0.595631	0.958464	T/ILC	CD4+ T	CD4+ Trm KLRB1+CCR5+	Mixed
PRDM15	ses_cd:is_ti	-0.0293976	ns	0.595638	0.958464	T/ILC	CD4+ T	CD4+ Trm KLRB1+CCR5+	Mixed
RANBP6	ses_cd:is_ti	-0.0215676	ns	0.595696	0.958464	T/ILC	CD4+ T	CD4+ Trm KLRB1+CCR5+	Mixed
ARMCX6	ses_cd:is_ti	-0.027231	ns	0.595711	0.958464	T/ILC	CD4+ T	CD4+ Trm KLRB1+CCR5+	Mixed
CTDSP2	ses_cd:is_ti	0.0191116	ns	0.596048	0.958464	T/ILC	CD4+ T	CD4+ Trm KLRB1+CCR5+	Mixed
USP33	ses_cd:is_ti	-0.0100907	ns	0.59615	0.958464	T/ILC	CD4+ T	CD4+ Trm KLRB1+CCR5+	Mixed
TRAK2	ses_cd:is_ti	0.02275	ns	0.596185	0.958464	T/ILC	CD4+ T	CD4+ Trm KLRB1+CCR5+	Mixed
EXOSC8	ses_cd:is_ti	-0.0159828	ns	0.596304	0.958464	T/ILC	CD4+ T	CD4+ Trm KLRB1+CCR5+	Mixed
RYR1	ses_cd:is_ti	-0.0345302	ns	0.596337	0.958464	T/ILC	CD4+ T	CD4+ Trm KLRB1+CCR5+	Mixed
TBC1D10C	ses_cd:is_ti	0.0137834	ns	0.596366	0.958464	T/ILC	CD4+ T	CD4+ Trm KLRB1+CCR5+	Mixed
CMTR1	ses_cd:is_ti	-0.0230972	ns	0.596477	0.958464	T/ILC	CD4+ T	CD4+ Trm KLRB1+CCR5+	Mixed
NSFL1C	ses_cd:is_ti	0.0223049	ns	0.596519	0.958464	T/ILC	CD4+ T	CD4+ Trm KLRB1+CCR5+	Mixed
TMED7-TICAM2	ses_cd:is_ti	-0.0391252	ns	0.596538	0.958464	T/ILC	CD4+ T	CD4+ Trm KLRB1+CCR5+	Mixed
SUMF2	ses_cd:is_ti	-0.0136425	ns	0.596696	0.958464	T/ILC	CD4+ T	CD4+ Trm KLRB1+CCR5+	Mixed
ACTR10	ses_cd:is_ti	0.0144654	ns	0.596847	0.958464	T/ILC	CD4+ T	CD4+ Trm KLRB1+CCR5+	Mixed
RPL26L1	ses_cd:is_ti	0.0231472	ns	0.596975	0.958464	T/ILC	CD4+ T	CD4+ Trm KLRB1+CCR5+	Mixed
GORAB	ses_cd:is_ti	0.0344929	ns	0.596992	0.958464	T/ILC	CD4+ T	CD4+ Trm KLRB1+CCR5+	Mixed
BOLA2-SMG1P6	ses_cd:is_ti	-0.033238	ns	0.597057	0.958464	T/ILC	CD4+ T	CD4+ Trm KLRB1+CCR5+	Mixed
ZNF280C	ses_cd:is_ti	-0.0257088	ns	0.597175	0.958464	T/ILC	CD4+ T	CD4+ Trm KLRB1+CCR5+	Mixed
UCK2	ses_cd:is_ti	0.0390304	ns	0.597227	0.958464	T/ILC	CD4+ T	CD4+ Trm KLRB1+CCR5+	Mixed
SLC11A2	ses_cd:is_ti	-0.0238993	ns	0.597283	0.958464	T/ILC	CD4+ T	CD4+ Trm KLRB1+CCR5+	Mixed
PYHIN1	ses_cd:is_ti	0.0127381	ns	0.597324	0.958464	T/ILC	CD4+ T	CD4+ Trm KLRB1+CCR5+	Mixed
ADAM22	ses_cd:is_ti	-0.0345312	ns	0.597395	0.958464	T/ILC	CD4+ T	CD4+ Trm KLRB1+CCR5+	Mixed
EGLN1	ses_cd:is_ti	-0.0229911	ns	0.597483	0.958464	T/ILC	CD4+ T	CD4+ Trm KLRB1+CCR5+	Mixed
SLC18B1	ses_cd:is_ti	-0.0312019	ns	0.597628	0.958464	T/ILC	CD4+ T	CD4+ Trm KLRB1+CCR5+	Mixed
PHRF1	ses_cd:is_ti	-0.0230236	ns	0.597653	0.958464	T/ILC	CD4+ T	CD4+ Trm KLRB1+CCR5+	Mixed
MTG2	ses_cd:is_ti	0.021407	ns	0.59768	0.958464	T/ILC	CD4+ T	CD4+ Trm KLRB1+CCR5+	Mixed
MROH8	ses_cd:is_ti	0.0412161	ns	0.597822	0.958464	T/ILC	CD4+ T	CD4+ Trm KLRB1+CCR5+	Mixed
TRMU	ses_cd:is_ti	-0.021343	ns	0.597896	0.958464	T/ILC	CD4+ T	CD4+ Trm KLRB1+CCR5+	Mixed
PHF10	ses_cd:is_ti	0.020076	ns	0.597916	0.958464	T/ILC	CD4+ T	CD4+ Trm KLRB1+CCR5+	Mixed
PRKAR2B	ses_cd:is_ti	-0.03779	ns	0.597988	0.958464	T/ILC	CD4+ T	CD4+ Trm KLRB1+CCR5+	Mixed
PDHA1	ses_cd:is_ti	0.0346164	ns	0.59812	0.958464	T/ILC	CD4+ T	CD4+ Trm KLRB1+CCR5+	Mixed
METRNL	ses_cd:is_ti	0.0405375	ns	0.598151	0.958464	T/ILC	CD4+ T	CD4+ Trm KLRB1+CCR5+	Mixed
GCH1	ses_cd:is_ti	0.018007	ns	0.598268	0.958464	T/ILC	CD4+ T	CD4+ Trm KLRB1+CCR5+	Mixed
AP001318.2	ses_cd:is_ti	0.030666	ns	0.598424	0.958464	T/ILC	CD4+ T	CD4+ Trm KLRB1+CCR5+	Mixed
MIA2	ses_cd:is_ti	-0.0171904	ns	0.598565	0.958464	T/ILC	CD4+ T	CD4+ Trm KLRB1+CCR5+	Mixed
CRTAM	ses_cd:is_ti	-0.0490188	ns	0.598682	0.958464	T/ILC	CD4+ T	CD4+ Trm KLRB1+CCR5+	Mixed
PCNT	ses_cd:is_ti	-0.0222012	ns	0.598712	0.958464	T/ILC	CD4+ T	CD4+ Trm KLRB1+CCR5+	Mixed
AC010320.2	ses_cd:is_ti	0.0349342	ns	0.598727	0.958464	T/ILC	CD4+ T	CD4+ Trm KLRB1+CCR5+	Mixed
JARID2	ses_cd:is_ti	0.0156513	ns	0.598735	0.958464	T/ILC	CD4+ T	CD4+ Trm KLRB1+CCR5+	Mixed
SRSF9	ses_cd:is_ti	0.0134874	ns	0.598785	0.958464	T/ILC	CD4+ T	CD4+ Trm KLRB1+CCR5+	Mixed
MPLKIP	ses_cd:is_ti	-0.0159737	ns	0.598792	0.958464	T/ILC	CD4+ T	CD4+ Trm KLRB1+CCR5+	Mixed
LPCAT4	ses_cd:is_ti	0.0461279	ns	0.598793	0.958464	T/ILC	CD4+ T	CD4+ Trm KLRB1+CCR5+	Mixed
UNK	ses_cd:is_ti	0.0207468	ns	0.598895	0.958464	T/ILC	CD4+ T	CD4+ Trm KLRB1+CCR5+	Mixed
SLK	ses_cd:is_ti	-0.0182075	ns	0.598997	0.958464	T/ILC	CD4+ T	CD4+ Trm KLRB1+CCR5+	Mixed
PTPDC1	ses_cd:is_ti	0.0362622	ns	0.599034	0.958464	T/ILC	CD4+ T	CD4+ Trm KLRB1+CCR5+	Mixed
AP000753.2	ses_cd:is_ti	0.0370248	ns	0.599309	0.958464	T/ILC	CD4+ T	CD4+ Trm KLRB1+CCR5+	Mixed
EFCAB5	ses_cd:is_ti	0.0388403	ns	0.599385	0.958464	T/ILC	CD4+ T	CD4+ Trm KLRB1+CCR5+	Mixed
TARS	ses_cd:is_ti	0.020762	ns	0.599421	0.958464	T/ILC	CD4+ T	CD4+ Trm KLRB1+CCR5+	Mixed
PIK3CA	ses_cd:is_ti	0.0182245	ns	0.599498	0.958464	T/ILC	CD4+ T	CD4+ Trm KLRB1+CCR5+	Mixed
ZCCHC18	ses_cd:is_ti	-0.0316809	ns	0.599511	0.958464	T/ILC	CD4+ T	CD4+ Trm KLRB1+CCR5+	Mixed
AC008892.1	ses_cd:is_ti	0.0330457	ns	0.599621	0.958464	T/ILC	CD4+ T	CD4+ Trm KLRB1+CCR5+	Mixed
GIMAP1	ses_cd:is_ti	0.0119911	ns	0.599771	0.958464	T/ILC	CD4+ T	CD4+ Trm KLRB1+CCR5+	Mixed
KIF1B	ses_cd:is_ti	-0.0291139	ns	0.599838	0.958464	T/ILC	CD4+ T	CD4+ Trm KLRB1+CCR5+	Mixed
FBXO9	ses_cd:is_ti	0.016125	ns	0.599848	0.958464	T/ILC	CD4+ T	CD4+ Trm KLRB1+CCR5+	Mixed
MTF2	ses_cd:is_ti	0.0138586	ns	0.599875	0.958464	T/ILC	CD4+ T	CD4+ Trm KLRB1+CCR5+	Mixed
RBM39	ses_cd:is_ti	-0.00746584	ns	0.599912	0.958464	T/ILC	CD4+ T	CD4+ Trm KLRB1+CCR5+	Mixed
RANGRF	ses_cd:is_ti	0.0214725	ns	0.600035	0.958464	T/ILC	CD4+ T	CD4+ Trm KLRB1+CCR5+	Mixed
HEXDC	ses_cd:is_ti	0.0168758	ns	0.600148	0.958464	T/ILC	CD4+ T	CD4+ Trm KLRB1+CCR5+	Mixed
ZBTB20	ses_cd:is_ti	-0.0128604	ns	0.600151	0.958464	T/ILC	CD4+ T	CD4+ Trm KLRB1+CCR5+	Mixed
NEDD4	ses_cd:is_ti	0.0599475	ns	0.600216	0.958464	T/ILC	CD4+ T	CD4+ Trm KLRB1+CCR5+	Mixed
SELENOK	ses_cd:is_ti	0.0138343	ns	0.600522	0.958464	T/ILC	CD4+ T	CD4+ Trm KLRB1+CCR5+	Mixed
ACAD10	ses_cd:is_ti	-0.0285526	ns	0.600528	0.958464	T/ILC	CD4+ T	CD4+ Trm KLRB1+CCR5+	Mixed
ZCWPW1	ses_cd:is_ti	0.0261862	ns	0.600604	0.958464	T/ILC	CD4+ T	CD4+ Trm KLRB1+CCR5+	Mixed
TAMM41	ses_cd:is_ti	-0.019883	ns	0.600665	0.958464	T/ILC	CD4+ T	CD4+ Trm KLRB1+CCR5+	Mixed
RAP2C	ses_cd:is_ti	0.0223311	ns	0.600691	0.958464	T/ILC	CD4+ T	CD4+ Trm KLRB1+CCR5+	Mixed
SPIN2B	ses_cd:is_ti	0.026613	ns	0.600799	0.958464	T/ILC	CD4+ T	CD4+ Trm KLRB1+CCR5+	Mixed
TRNT1	ses_cd:is_ti	0.0152657	ns	0.601006	0.958464	T/ILC	CD4+ T	CD4+ Trm KLRB1+CCR5+	Mixed
RUFY1	ses_cd:is_ti	-0.0164044	ns	0.601111	0.958464	T/ILC	CD4+ T	CD4+ Trm KLRB1+CCR5+	Mixed
UBN2	ses_cd:is_ti	-0.0179831	ns	0.601112	0.958464	T/ILC	CD4+ T	CD4+ Trm KLRB1+CCR5+	Mixed
FSD2	ses_cd:is_ti	0.0342978	ns	0.601196	0.958464	T/ILC	CD4+ T	CD4+ Trm KLRB1+CCR5+	Mixed
CLCA1	ses_cd:is_ti	-0.0651589	ns	0.601197	0.958464	T/ILC	CD4+ T	CD4+ Trm KLRB1+CCR5+	Mixed
ACP5	ses_cd:is_ti	-0.0342385	ns	0.601247	0.958464	T/ILC	CD4+ T	CD4+ Trm KLRB1+CCR5+	Mixed
AP003108.2	ses_cd:is_ti	0.0190946	ns	0.601261	0.958464	T/ILC	CD4+ T	CD4+ Trm KLRB1+CCR5+	Mixed
CBX7	ses_cd:is_ti	0.0264594	ns	0.601291	0.958464	T/ILC	CD4+ T	CD4+ Trm KLRB1+CCR5+	Mixed
SNTG2	ses_cd:is_ti	0.0552962	ns	0.601313	0.958464	T/ILC	CD4+ T	CD4+ Trm KLRB1+CCR5+	Mixed
HAVCR2	ses_cd:is_ti	0.031729	ns	0.601457	0.958464	T/ILC	CD4+ T	CD4+ Trm KLRB1+CCR5+	Mixed
ERCC4	ses_cd:is_ti	0.0258594	ns	0.601485	0.958464	T/ILC	CD4+ T	CD4+ Trm KLRB1+CCR5+	Mixed
NBPF9	ses_cd:is_ti	0.0381197	ns	0.601544	0.958464	T/ILC	CD4+ T	CD4+ Trm KLRB1+CCR5+	Mixed
TULP3	ses_cd:is_ti	-0.0260959	ns	0.601619	0.958464	T/ILC	CD4+ T	CD4+ Trm KLRB1+CCR5+	Mixed
SDHA	ses_cd:is_ti	-0.021316	ns	0.601651	0.958464	T/ILC	CD4+ T	CD4+ Trm KLRB1+CCR5+	Mixed
DHX16	ses_cd:is_ti	-0.0224459	ns	0.601839	0.958464	T/ILC	CD4+ T	CD4+ Trm KLRB1+CCR5+	Mixed
XRCC4	ses_cd:is_ti	0.0218177	ns	0.601921	0.958464	T/ILC	CD4+ T	CD4+ Trm KLRB1+CCR5+	Mixed
TCAIM	ses_cd:is_ti	-0.0250567	ns	0.601964	0.958464	T/ILC	CD4+ T	CD4+ Trm KLRB1+CCR5+	Mixed
ASPHD1	ses_cd:is_ti	-0.024552	ns	0.602008	0.958464	T/ILC	CD4+ T	CD4+ Trm KLRB1+CCR5+	Mixed
DIP2A	ses_cd:is_ti	-0.014504	ns	0.602012	0.958464	T/ILC	CD4+ T	CD4+ Trm KLRB1+CCR5+	Mixed
CIZ1	ses_cd:is_ti	0.0229011	ns	0.602058	0.958464	T/ILC	CD4+ T	CD4+ Trm KLRB1+CCR5+	Mixed
GTF2H1	ses_cd:is_ti	0.0164057	ns	0.602062	0.958464	T/ILC	CD4+ T	CD4+ Trm KLRB1+CCR5+	Mixed
DUSP10	ses_cd:is_ti	-0.0308135	ns	0.602156	0.958464	T/ILC	CD4+ T	CD4+ Trm KLRB1+CCR5+	Mixed
ASF1A	ses_cd:is_ti	-0.0157779	ns	0.602159	0.958464	T/ILC	CD4+ T	CD4+ Trm KLRB1+CCR5+	Mixed
CNST	ses_cd:is_ti	0.0135227	ns	0.602473	0.958464	T/ILC	CD4+ T	CD4+ Trm KLRB1+CCR5+	Mixed
SPACA6	ses_cd:is_ti	0.035335	ns	0.602519	0.958464	T/ILC	CD4+ T	CD4+ Trm KLRB1+CCR5+	Mixed
TMEM63B	ses_cd:is_ti	-0.0325657	ns	0.602578	0.958464	T/ILC	CD4+ T	CD4+ Trm KLRB1+CCR5+	Mixed
MSL1	ses_cd:is_ti	-0.0207895	ns	0.60266	0.958464	T/ILC	CD4+ T	CD4+ Trm KLRB1+CCR5+	Mixed
ZNF540	ses_cd:is_ti	0.0246339	ns	0.602844	0.958464	T/ILC	CD4+ T	CD4+ Trm KLRB1+CCR5+	Mixed
SNRK	ses_cd:is_ti	0.0126989	ns	0.602869	0.958464	T/ILC	CD4+ T	CD4+ Trm KLRB1+CCR5+	Mixed
HDLBP	ses_cd:is_ti	-0.0164813	ns	0.602949	0.958464	T/ILC	CD4+ T	CD4+ Trm KLRB1+CCR5+	Mixed
CLSPN	ses_cd:is_ti	-0.0467612	ns	0.602986	0.958464	T/ILC	CD4+ T	CD4+ Trm KLRB1+CCR5+	Mixed
SFT2D2	ses_cd:is_ti	-0.0150888	ns	0.6031	0.958464	T/ILC	CD4+ T	CD4+ Trm KLRB1+CCR5+	Mixed
GLS	ses_cd:is_ti	-0.00892004	ns	0.603188	0.958464	T/ILC	CD4+ T	CD4+ Trm KLRB1+CCR5+	Mixed
OLFM4	ses_cd:is_ti	-0.0562383	ns	0.603266	0.958464	T/ILC	CD4+ T	CD4+ Trm KLRB1+CCR5+	Mixed
ICA1	ses_cd:is_ti	0.0675828	ns	0.603267	0.958464	T/ILC	CD4+ T	CD4+ Trm KLRB1+CCR5+	Mixed
PNPO	ses_cd:is_ti	0.0416016	ns	0.603563	0.958464	T/ILC	CD4+ T	CD4+ Trm KLRB1+CCR5+	Mixed
MORC2-AS1	ses_cd:is_ti	-0.0306576	ns	0.603582	0.958464	T/ILC	CD4+ T	CD4+ Trm KLRB1+CCR5+	Mixed
ZMAT2	ses_cd:is_ti	0.0172693	ns	0.603642	0.958464	T/ILC	CD4+ T	CD4+ Trm KLRB1+CCR5+	Mixed
SWI5	ses_cd:is_ti	-0.0249968	ns	0.603671	0.958464	T/ILC	CD4+ T	CD4+ Trm KLRB1+CCR5+	Mixed
INPP5E	ses_cd:is_ti	0.028337	ns	0.603751	0.958464	T/ILC	CD4+ T	CD4+ Trm KLRB1+CCR5+	Mixed
ZNF226	ses_cd:is_ti	0.0181871	ns	0.603761	0.958464	T/ILC	CD4+ T	CD4+ Trm KLRB1+CCR5+	Mixed
TBC1D15	ses_cd:is_ti	-0.0140257	ns	0.603873	0.958464	T/ILC	CD4+ T	CD4+ Trm KLRB1+CCR5+	Mixed
YWHAG	ses_cd:is_ti	0.0151091	ns	0.603895	0.958464	T/ILC	CD4+ T	CD4+ Trm KLRB1+CCR5+	Mixed
PTBP2	ses_cd:is_ti	0.0154045	ns	0.604148	0.958464	T/ILC	CD4+ T	CD4+ Trm KLRB1+CCR5+	Mixed
CHMP2A	ses_cd:is_ti	-0.0169363	ns	0.604211	0.958464	T/ILC	CD4+ T	CD4+ Trm KLRB1+CCR5+	Mixed
TOMM5	ses_cd:is_ti	0.0262885	ns	0.604235	0.958464	T/ILC	CD4+ T	CD4+ Trm KLRB1+CCR5+	Mixed
UBTF	ses_cd:is_ti	0.0124757	ns	0.604299	0.958464	T/ILC	CD4+ T	CD4+ Trm KLRB1+CCR5+	Mixed
IK	ses_cd:is_ti	0.0124153	ns	0.604342	0.958464	T/ILC	CD4+ T	CD4+ Trm KLRB1+CCR5+	Mixed
CWC25	ses_cd:is_ti	0.0193429	ns	0.604407	0.958464	T/ILC	CD4+ T	CD4+ Trm KLRB1+CCR5+	Mixed
SEPT9	ses_cd:is_ti	-0.0110075	ns	0.604432	0.958464	T/ILC	CD4+ T	CD4+ Trm KLRB1+CCR5+	Mixed
AL133523.1	ses_cd:is_ti	-0.0314815	ns	0.604615	0.958464	T/ILC	CD4+ T	CD4+ Trm KLRB1+CCR5+	Mixed
CD53	ses_cd:is_ti	0.00878367	ns	0.604783	0.958464	T/ILC	CD4+ T	CD4+ Trm KLRB1+CCR5+	Mixed
ZNF74	ses_cd:is_ti	-0.0333262	ns	0.604877	0.958464	T/ILC	CD4+ T	CD4+ Trm KLRB1+CCR5+	Mixed
SSBP4	ses_cd:is_ti	-0.0152906	ns	0.604988	0.958464	T/ILC	CD4+ T	CD4+ Trm KLRB1+CCR5+	Mixed
NDUFA6	ses_cd:is_ti	-0.0167357	ns	0.605149	0.958464	T/ILC	CD4+ T	CD4+ Trm KLRB1+CCR5+	Mixed
PSME3	ses_cd:is_ti	-0.0221326	ns	0.605204	0.958464	T/ILC	CD4+ T	CD4+ Trm KLRB1+CCR5+	Mixed
MDH1	ses_cd:is_ti	-0.0167688	ns	0.605263	0.958464	T/ILC	CD4+ T	CD4+ Trm KLRB1+CCR5+	Mixed
AL136295.5	ses_cd:is_ti	-0.0353666	ns	0.605275	0.958464	T/ILC	CD4+ T	CD4+ Trm KLRB1+CCR5+	Mixed
SQSTM1	ses_cd:is_ti	-0.0129644	ns	0.605458	0.958464	T/ILC	CD4+ T	CD4+ Trm KLRB1+CCR5+	Mixed
FNTA	ses_cd:is_ti	-0.0123986	ns	0.605523	0.958464	T/ILC	CD4+ T	CD4+ Trm KLRB1+CCR5+	Mixed
CRYZL1	ses_cd:is_ti	0.0235224	ns	0.605571	0.958464	T/ILC	CD4+ T	CD4+ Trm KLRB1+CCR5+	Mixed
PKN2	ses_cd:is_ti	0.0154435	ns	0.605627	0.958464	T/ILC	CD4+ T	CD4+ Trm KLRB1+CCR5+	Mixed
ZNF100	ses_cd:is_ti	0.0248316	ns	0.60563	0.958464	T/ILC	CD4+ T	CD4+ Trm KLRB1+CCR5+	Mixed
AK5	ses_cd:is_ti	-0.0447109	ns	0.60566	0.958464	T/ILC	CD4+ T	CD4+ Trm KLRB1+CCR5+	Mixed
LINC00909	ses_cd:is_ti	0.020786	ns	0.605841	0.958464	T/ILC	CD4+ T	CD4+ Trm KLRB1+CCR5+	Mixed
TRA2B	ses_cd:is_ti	0.011781	ns	0.605845	0.958464	T/ILC	CD4+ T	CD4+ Trm KLRB1+CCR5+	Mixed
TULP2	ses_cd:is_ti	-0.0483039	ns	0.605853	0.958464	T/ILC	CD4+ T	CD4+ Trm KLRB1+CCR5+	Mixed
MAP3K14-AS1	ses_cd:is_ti	0.0272334	ns	0.605931	0.958464	T/ILC	CD4+ T	CD4+ Trm KLRB1+CCR5+	Mixed
TESK2	ses_cd:is_ti	0.0410742	ns	0.605988	0.958464	T/ILC	CD4+ T	CD4+ Trm KLRB1+CCR5+	Mixed
PORCN	ses_cd:is_ti	-0.0348677	ns	0.60606	0.958464	T/ILC	CD4+ T	CD4+ Trm KLRB1+CCR5+	Mixed
SYS1-DBNDD2	ses_cd:is_ti	0.0359231	ns	0.606087	0.958464	T/ILC	CD4+ T	CD4+ Trm KLRB1+CCR5+	Mixed
HK1	ses_cd:is_ti	-0.0171332	ns	0.606098	0.958464	T/ILC	CD4+ T	CD4+ Trm KLRB1+CCR5+	Mixed
GATD1	ses_cd:is_ti	0.0270326	ns	0.606099	0.958464	T/ILC	CD4+ T	CD4+ Trm KLRB1+CCR5+	Mixed
HLA-E	ses_cd:is_ti	0.00915115	ns	0.606398	0.958464	T/ILC	CD4+ T	CD4+ Trm KLRB1+CCR5+	Mixed
C9orf16	ses_cd:is_ti	-0.015989	ns	0.606408	0.958464	T/ILC	CD4+ T	CD4+ Trm KLRB1+CCR5+	Mixed
AC104035.1	ses_cd:is_ti	-0.0367049	ns	0.606495	0.958464	T/ILC	CD4+ T	CD4+ Trm KLRB1+CCR5+	Mixed
SPG21	ses_cd:is_ti	-0.0179663	ns	0.606495	0.958464	T/ILC	CD4+ T	CD4+ Trm KLRB1+CCR5+	Mixed
ATP5MC3	ses_cd:is_ti	0.0163157	ns	0.60659	0.958464	T/ILC	CD4+ T	CD4+ Trm KLRB1+CCR5+	Mixed
AC006030.1	ses_cd:is_ti	-0.0276702	ns	0.606609	0.958464	T/ILC	CD4+ T	CD4+ Trm KLRB1+CCR5+	Mixed
GCHFR	ses_cd:is_ti	0.0395575	ns	0.606624	0.958464	T/ILC	CD4+ T	CD4+ Trm KLRB1+CCR5+	Mixed
DGKA	ses_cd:is_ti	0.021228	ns	0.6068	0.958525	T/ILC	CD4+ T	CD4+ Trm KLRB1+CCR5+	Mixed
LHFPL2	ses_cd:is_ti	-0.0590024	ns	0.606823	0.958525	T/ILC	CD4+ T	CD4+ Trm KLRB1+CCR5+	Mixed
GRIK1	ses_cd:is_ti	-0.0362741	ns	0.606956	0.958609	T/ILC	CD4+ T	CD4+ Trm KLRB1+CCR5+	Mixed
THOC2	ses_cd:is_ti	-0.0118917	ns	0.607208	0.958661	T/ILC	CD4+ T	CD4+ Trm KLRB1+CCR5+	Mixed
UBE2G2	ses_cd:is_ti	0.0138529	ns	0.607502	0.958661	T/ILC	CD4+ T	CD4+ Trm KLRB1+CCR5+	Mixed
B4GALT7	ses_cd:is_ti	-0.0302667	ns	0.607532	0.958661	T/ILC	CD4+ T	CD4+ Trm KLRB1+CCR5+	Mixed
AC016831.5	ses_cd:is_ti	0.0241452	ns	0.607603	0.958661	T/ILC	CD4+ T	CD4+ Trm KLRB1+CCR5+	Mixed
AC090518.1	ses_cd:is_ti	-0.0362587	ns	0.607641	0.958661	T/ILC	CD4+ T	CD4+ Trm KLRB1+CCR5+	Mixed
DENND6A	ses_cd:is_ti	-0.0136315	ns	0.607765	0.958661	T/ILC	CD4+ T	CD4+ Trm KLRB1+CCR5+	Mixed
TRIM24	ses_cd:is_ti	-0.0172816	ns	0.607785	0.958661	T/ILC	CD4+ T	CD4+ Trm KLRB1+CCR5+	Mixed
LPP	ses_cd:is_ti	-0.0137906	ns	0.607884	0.958661	T/ILC	CD4+ T	CD4+ Trm KLRB1+CCR5+	Mixed
GCNT2	ses_cd:is_ti	-0.0497634	ns	0.60802	0.958661	T/ILC	CD4+ T	CD4+ Trm KLRB1+CCR5+	Mixed
DGUOK-AS1	ses_cd:is_ti	0.037029	ns	0.608176	0.958661	T/ILC	CD4+ T	CD4+ Trm KLRB1+CCR5+	Mixed
ZNF440	ses_cd:is_ti	-0.032479	ns	0.608262	0.958661	T/ILC	CD4+ T	CD4+ Trm KLRB1+CCR5+	Mixed
GLMN	ses_cd:is_ti	-0.0150469	ns	0.608372	0.958661	T/ILC	CD4+ T	CD4+ Trm KLRB1+CCR5+	Mixed
SNRPD3	ses_cd:is_ti	-0.0134806	ns	0.608524	0.958661	T/ILC	CD4+ T	CD4+ Trm KLRB1+CCR5+	Mixed
KHSRP	ses_cd:is_ti	0.0231559	ns	0.608526	0.958661	T/ILC	CD4+ T	CD4+ Trm KLRB1+CCR5+	Mixed
FER	ses_cd:is_ti	0.0284867	ns	0.60858	0.958661	T/ILC	CD4+ T	CD4+ Trm KLRB1+CCR5+	Mixed
GYS1	ses_cd:is_ti	-0.0251549	ns	0.608624	0.958661	T/ILC	CD4+ T	CD4+ Trm KLRB1+CCR5+	Mixed
AC110769.2	ses_cd:is_ti	-0.0348423	ns	0.608656	0.958661	T/ILC	CD4+ T	CD4+ Trm KLRB1+CCR5+	Mixed
FAM135A	ses_cd:is_ti	0.0490461	ns	0.608747	0.958661	T/ILC	CD4+ T	CD4+ Trm KLRB1+CCR5+	Mixed
TRIB3	ses_cd:is_ti	-0.028229	ns	0.608769	0.958661	T/ILC	CD4+ T	CD4+ Trm KLRB1+CCR5+	Mixed
AC026470.2	ses_cd:is_ti	0.0353748	ns	0.608834	0.958661	T/ILC	CD4+ T	CD4+ Trm KLRB1+CCR5+	Mixed
SEMA4D	ses_cd:is_ti	-0.0105087	ns	0.608884	0.958661	T/ILC	CD4+ T	CD4+ Trm KLRB1+CCR5+	Mixed
PDCL3	ses_cd:is_ti	0.0209564	ns	0.608893	0.958661	T/ILC	CD4+ T	CD4+ Trm KLRB1+CCR5+	Mixed
AC010273.1	ses_cd:is_ti	-0.0314863	ns	0.608906	0.958661	T/ILC	CD4+ T	CD4+ Trm KLRB1+CCR5+	Mixed
ATP5S	ses_cd:is_ti	-0.0198853	ns	0.608913	0.958661	T/ILC	CD4+ T	CD4+ Trm KLRB1+CCR5+	Mixed
STUB1	ses_cd:is_ti	-0.0142133	ns	0.609193	0.958899	T/ILC	CD4+ T	CD4+ Trm KLRB1+CCR5+	Mixed
CC2D1A	ses_cd:is_ti	-0.031284	ns	0.609302	0.958899	T/ILC	CD4+ T	CD4+ Trm KLRB1+CCR5+	Mixed
FAHD1	ses_cd:is_ti	-0.0470878	ns	0.609311	0.958899	T/ILC	CD4+ T	CD4+ Trm KLRB1+CCR5+	Mixed
HSPB11	ses_cd:is_ti	-0.0143913	ns	0.609385	0.958899	T/ILC	CD4+ T	CD4+ Trm KLRB1+CCR5+	Mixed
LRRN3	ses_cd:is_ti	-0.0385549	ns	0.609672	0.959224	T/ILC	CD4+ T	CD4+ Trm KLRB1+CCR5+	Mixed
ZNF10	ses_cd:is_ti	0.0344345	ns	0.609892	0.959262	T/ILC	CD4+ T	CD4+ Trm KLRB1+CCR5+	Mixed
ARMC9	ses_cd:is_ti	-0.0371641	ns	0.609901	0.959262	T/ILC	CD4+ T	CD4+ Trm KLRB1+CCR5+	Mixed
C17orf97	ses_cd:is_ti	-0.0265558	ns	0.61001	0.959262	T/ILC	CD4+ T	CD4+ Trm KLRB1+CCR5+	Mixed
EEPD1	ses_cd:is_ti	0.0451199	ns	0.610017	0.959262	T/ILC	CD4+ T	CD4+ Trm KLRB1+CCR5+	Mixed
ACSF2	ses_cd:is_ti	-0.0415595	ns	0.610408	0.959461	T/ILC	CD4+ T	CD4+ Trm KLRB1+CCR5+	Mixed
BCAR3	ses_cd:is_ti	0.0410712	ns	0.610433	0.959461	T/ILC	CD4+ T	CD4+ Trm KLRB1+CCR5+	Mixed
GRK4	ses_cd:is_ti	-0.0330658	ns	0.610638	0.959461	T/ILC	CD4+ T	CD4+ Trm KLRB1+CCR5+	Mixed
PINK1	ses_cd:is_ti	-0.0485966	ns	0.610664	0.959461	T/ILC	CD4+ T	CD4+ Trm KLRB1+CCR5+	Mixed
PPM1G	ses_cd:is_ti	-0.0136908	ns	0.610704	0.959461	T/ILC	CD4+ T	CD4+ Trm KLRB1+CCR5+	Mixed
TPTEP2-CSNK1E	ses_cd:is_ti	-0.0253543	ns	0.610855	0.959461	T/ILC	CD4+ T	CD4+ Trm KLRB1+CCR5+	Mixed
ABCC5	ses_cd:is_ti	0.024523	ns	0.610938	0.959461	T/ILC	CD4+ T	CD4+ Trm KLRB1+CCR5+	Mixed
PHF20	ses_cd:is_ti	0.0108628	ns	0.611185	0.959461	T/ILC	CD4+ T	CD4+ Trm KLRB1+CCR5+	Mixed
ZSCAN9	ses_cd:is_ti	0.0332625	ns	0.611214	0.959461	T/ILC	CD4+ T	CD4+ Trm KLRB1+CCR5+	Mixed
RFWD3	ses_cd:is_ti	-0.0238192	ns	0.611241	0.959461	T/ILC	CD4+ T	CD4+ Trm KLRB1+CCR5+	Mixed
DCTN5	ses_cd:is_ti	-0.0197664	ns	0.611348	0.959461	T/ILC	CD4+ T	CD4+ Trm KLRB1+CCR5+	Mixed
TSTD1	ses_cd:is_ti	-0.0141039	ns	0.611376	0.959461	T/ILC	CD4+ T	CD4+ Trm KLRB1+CCR5+	Mixed
ZNF253	ses_cd:is_ti	0.0206386	ns	0.611593	0.959461	T/ILC	CD4+ T	CD4+ Trm KLRB1+CCR5+	Mixed
MBD2	ses_cd:is_ti	-0.0134713	ns	0.611707	0.959461	T/ILC	CD4+ T	CD4+ Trm KLRB1+CCR5+	Mixed
TMEM42	ses_cd:is_ti	-0.0246761	ns	0.611728	0.959461	T/ILC	CD4+ T	CD4+ Trm KLRB1+CCR5+	Mixed
ZNF439	ses_cd:is_ti	0.0274827	ns	0.611803	0.959461	T/ILC	CD4+ T	CD4+ Trm KLRB1+CCR5+	Mixed
PTP4A3	ses_cd:is_ti	-0.0320264	ns	0.611931	0.959461	T/ILC	CD4+ T	CD4+ Trm KLRB1+CCR5+	Mixed
AKR1B1	ses_cd:is_ti	0.019824	ns	0.611985	0.959461	T/ILC	CD4+ T	CD4+ Trm KLRB1+CCR5+	Mixed
UBQLN4	ses_cd:is_ti	-0.0236327	ns	0.612067	0.959461	T/ILC	CD4+ T	CD4+ Trm KLRB1+CCR5+	Mixed
TECPR1	ses_cd:is_ti	0.0183301	ns	0.612087	0.959461	T/ILC	CD4+ T	CD4+ Trm KLRB1+CCR5+	Mixed
TRAF3IP1	ses_cd:is_ti	0.0240208	ns	0.612096	0.959461	T/ILC	CD4+ T	CD4+ Trm KLRB1+CCR5+	Mixed
MED13L	ses_cd:is_ti	-0.01125	ns	0.612106	0.959461	T/ILC	CD4+ T	CD4+ Trm KLRB1+CCR5+	Mixed
DPEP2	ses_cd:is_ti	0.0302985	ns	0.612146	0.959461	T/ILC	CD4+ T	CD4+ Trm KLRB1+CCR5+	Mixed
ERCC2	ses_cd:is_ti	0.0329299	ns	0.612259	0.959461	T/ILC	CD4+ T	CD4+ Trm KLRB1+CCR5+	Mixed
AC130324.2	ses_cd:is_ti	-0.0348087	ns	0.612328	0.959461	T/ILC	CD4+ T	CD4+ Trm KLRB1+CCR5+	Mixed
AC004865.2	ses_cd:is_ti	0.0339699	ns	0.612462	0.959461	T/ILC	CD4+ T	CD4+ Trm KLRB1+CCR5+	Mixed
NTPCR	ses_cd:is_ti	-0.0259703	ns	0.612524	0.959461	T/ILC	CD4+ T	CD4+ Trm KLRB1+CCR5+	Mixed
TRAPPC5	ses_cd:is_ti	0.036302	ns	0.612626	0.959461	T/ILC	CD4+ T	CD4+ Trm KLRB1+CCR5+	Mixed
RASGRP3	ses_cd:is_ti	0.0345782	ns	0.61278	0.959461	T/ILC	CD4+ T	CD4+ Trm KLRB1+CCR5+	Mixed
ZC3H12B	ses_cd:is_ti	-0.0368052	ns	0.612983	0.959461	T/ILC	CD4+ T	CD4+ Trm KLRB1+CCR5+	Mixed
OGFOD2	ses_cd:is_ti	0.0290463	ns	0.613042	0.959461	T/ILC	CD4+ T	CD4+ Trm KLRB1+CCR5+	Mixed
ACAA1	ses_cd:is_ti	0.0291157	ns	0.613288	0.959461	T/ILC	CD4+ T	CD4+ Trm KLRB1+CCR5+	Mixed
PRKAG1	ses_cd:is_ti	-0.0185179	ns	0.613499	0.959461	T/ILC	CD4+ T	CD4+ Trm KLRB1+CCR5+	Mixed
NKRF	ses_cd:is_ti	0.025359	ns	0.613574	0.959461	T/ILC	CD4+ T	CD4+ Trm KLRB1+CCR5+	Mixed
KLHL5	ses_cd:is_ti	0.0206564	ns	0.613643	0.959461	T/ILC	CD4+ T	CD4+ Trm KLRB1+CCR5+	Mixed
PAX8	ses_cd:is_ti	-0.0409846	ns	0.613678	0.959461	T/ILC	CD4+ T	CD4+ Trm KLRB1+CCR5+	Mixed
DMWD	ses_cd:is_ti	0.0286769	ns	0.613883	0.959461	T/ILC	CD4+ T	CD4+ Trm KLRB1+CCR5+	Mixed
RAB4B	ses_cd:is_ti	0.0330205	ns	0.613915	0.959461	T/ILC	CD4+ T	CD4+ Trm KLRB1+CCR5+	Mixed
GANC	ses_cd:is_ti	-0.0238314	ns	0.613962	0.959461	T/ILC	CD4+ T	CD4+ Trm KLRB1+CCR5+	Mixed
ZNF211	ses_cd:is_ti	-0.0289737	ns	0.613977	0.959461	T/ILC	CD4+ T	CD4+ Trm KLRB1+CCR5+	Mixed
RBM12	ses_cd:is_ti	-0.0234259	ns	0.614334	0.959461	T/ILC	CD4+ T	CD4+ Trm KLRB1+CCR5+	Mixed
BTRC	ses_cd:is_ti	0.01468	ns	0.614578	0.959461	T/ILC	CD4+ T	CD4+ Trm KLRB1+CCR5+	Mixed
SLCO3A1	ses_cd:is_ti	-0.0127378	ns	0.614578	0.959461	T/ILC	CD4+ T	CD4+ Trm KLRB1+CCR5+	Mixed
LINS1	ses_cd:is_ti	0.0163902	ns	0.614595	0.959461	T/ILC	CD4+ T	CD4+ Trm KLRB1+CCR5+	Mixed
TES	ses_cd:is_ti	-0.0126153	ns	0.614695	0.959461	T/ILC	CD4+ T	CD4+ Trm KLRB1+CCR5+	Mixed
SMIM12	ses_cd:is_ti	0.0201331	ns	0.614786	0.959461	T/ILC	CD4+ T	CD4+ Trm KLRB1+CCR5+	Mixed
STMP1	ses_cd:is_ti	-0.0154825	ns	0.615013	0.959461	T/ILC	CD4+ T	CD4+ Trm KLRB1+CCR5+	Mixed
SLC35A2	ses_cd:is_ti	0.0299587	ns	0.615064	0.959461	T/ILC	CD4+ T	CD4+ Trm KLRB1+CCR5+	Mixed
MYO5A	ses_cd:is_ti	0.0130094	ns	0.615176	0.959461	T/ILC	CD4+ T	CD4+ Trm KLRB1+CCR5+	Mixed
AC092652.2	ses_cd:is_ti	0.0183463	ns	0.615203	0.959461	T/ILC	CD4+ T	CD4+ Trm KLRB1+CCR5+	Mixed
ATG14	ses_cd:is_ti	0.0186415	ns	0.615267	0.959461	T/ILC	CD4+ T	CD4+ Trm KLRB1+CCR5+	Mixed
NAA10	ses_cd:is_ti	0.0163983	ns	0.615278	0.959461	T/ILC	CD4+ T	CD4+ Trm KLRB1+CCR5+	Mixed
PHKA2	ses_cd:is_ti	0.0257657	ns	0.61529	0.959461	T/ILC	CD4+ T	CD4+ Trm KLRB1+CCR5+	Mixed
PLAT	ses_cd:is_ti	-0.0384356	ns	0.615446	0.959461	T/ILC	CD4+ T	CD4+ Trm KLRB1+CCR5+	Mixed
POMK	ses_cd:is_ti	-0.0273773	ns	0.615501	0.959461	T/ILC	CD4+ T	CD4+ Trm KLRB1+CCR5+	Mixed
SPATA13	ses_cd:is_ti	-0.0169765	ns	0.615576	0.959461	T/ILC	CD4+ T	CD4+ Trm KLRB1+CCR5+	Mixed
AC127164.1	ses_cd:is_ti	-0.0334716	ns	0.615593	0.959461	T/ILC	CD4+ T	CD4+ Trm KLRB1+CCR5+	Mixed
LAGE3	ses_cd:is_ti	0.019278	ns	0.61565	0.959461	T/ILC	CD4+ T	CD4+ Trm KLRB1+CCR5+	Mixed
IPO5	ses_cd:is_ti	0.0202467	ns	0.615675	0.959461	T/ILC	CD4+ T	CD4+ Trm KLRB1+CCR5+	Mixed
ZDBF2	ses_cd:is_ti	0.0225081	ns	0.615796	0.959461	T/ILC	CD4+ T	CD4+ Trm KLRB1+CCR5+	Mixed
IKZF1	ses_cd:is_ti	0.00849037	ns	0.615996	0.959461	T/ILC	CD4+ T	CD4+ Trm KLRB1+CCR5+	Mixed
LRRC75A	ses_cd:is_ti	0.0568782	ns	0.616036	0.959461	T/ILC	CD4+ T	CD4+ Trm KLRB1+CCR5+	Mixed
RSAD2	ses_cd:is_ti	-0.0268617	ns	0.616075	0.959461	T/ILC	CD4+ T	CD4+ Trm KLRB1+CCR5+	Mixed
RORA-AS1	ses_cd:is_ti	-0.0134228	ns	0.616077	0.959461	T/ILC	CD4+ T	CD4+ Trm KLRB1+CCR5+	Mixed
ZNF398	ses_cd:is_ti	0.0192853	ns	0.616276	0.959461	T/ILC	CD4+ T	CD4+ Trm KLRB1+CCR5+	Mixed
TMEM45B	ses_cd:is_ti	0.0456802	ns	0.616372	0.959461	T/ILC	CD4+ T	CD4+ Trm KLRB1+CCR5+	Mixed
TANGO2	ses_cd:is_ti	-0.0237611	ns	0.616421	0.959461	T/ILC	CD4+ T	CD4+ Trm KLRB1+CCR5+	Mixed
AP2A1	ses_cd:is_ti	-0.0179853	ns	0.61664	0.959461	T/ILC	CD4+ T	CD4+ Trm KLRB1+CCR5+	Mixed
ZSCAN18	ses_cd:is_ti	0.024666	ns	0.616666	0.959461	T/ILC	CD4+ T	CD4+ Trm KLRB1+CCR5+	Mixed
LRRC6	ses_cd:is_ti	0.0486613	ns	0.616753	0.959461	T/ILC	CD4+ T	CD4+ Trm KLRB1+CCR5+	Mixed
LINC00854	ses_cd:is_ti	-0.0299675	ns	0.616768	0.959461	T/ILC	CD4+ T	CD4+ Trm KLRB1+CCR5+	Mixed
JAGN1	ses_cd:is_ti	0.021097	ns	0.616873	0.959461	T/ILC	CD4+ T	CD4+ Trm KLRB1+CCR5+	Mixed
TERF1	ses_cd:is_ti	-0.0154034	ns	0.6169	0.959461	T/ILC	CD4+ T	CD4+ Trm KLRB1+CCR5+	Mixed
AC011468.3	ses_cd:is_ti	-0.0359857	ns	0.61693	0.959461	T/ILC	CD4+ T	CD4+ Trm KLRB1+CCR5+	Mixed
TCP1	ses_cd:is_ti	-0.0145223	ns	0.616947	0.959461	T/ILC	CD4+ T	CD4+ Trm KLRB1+CCR5+	Mixed
C12orf45	ses_cd:is_ti	0.0239169	ns	0.617032	0.959461	T/ILC	CD4+ T	CD4+ Trm KLRB1+CCR5+	Mixed
PHF12	ses_cd:is_ti	-0.0179781	ns	0.617164	0.959461	T/ILC	CD4+ T	CD4+ Trm KLRB1+CCR5+	Mixed
WDR82	ses_cd:is_ti	-0.0117323	ns	0.617426	0.959461	T/ILC	CD4+ T	CD4+ Trm KLRB1+CCR5+	Mixed
TMTC4	ses_cd:is_ti	0.0266332	ns	0.617446	0.959461	T/ILC	CD4+ T	CD4+ Trm KLRB1+CCR5+	Mixed
PSPH	ses_cd:is_ti	-0.0311065	ns	0.617473	0.959461	T/ILC	CD4+ T	CD4+ Trm KLRB1+CCR5+	Mixed
SURF2	ses_cd:is_ti	0.0215057	ns	0.617488	0.959461	T/ILC	CD4+ T	CD4+ Trm KLRB1+CCR5+	Mixed
AL139383.1	ses_cd:is_ti	-0.0588767	ns	0.617515	0.959461	T/ILC	CD4+ T	CD4+ Trm KLRB1+CCR5+	Mixed
NFIL3	ses_cd:is_ti	-0.0335884	ns	0.617624	0.959461	T/ILC	CD4+ T	CD4+ Trm KLRB1+CCR5+	Mixed
DGKD	ses_cd:is_ti	0.0152132	ns	0.617702	0.959461	T/ILC	CD4+ T	CD4+ Trm KLRB1+CCR5+	Mixed
UBIAD1	ses_cd:is_ti	0.018812	ns	0.617826	0.959461	T/ILC	CD4+ T	CD4+ Trm KLRB1+CCR5+	Mixed
CCDC43	ses_cd:is_ti	0.0213919	ns	0.617828	0.959461	T/ILC	CD4+ T	CD4+ Trm KLRB1+CCR5+	Mixed
CHMP2B	ses_cd:is_ti	0.0214176	ns	0.617835	0.959461	T/ILC	CD4+ T	CD4+ Trm KLRB1+CCR5+	Mixed
CCDC85B	ses_cd:is_ti	-0.0122304	ns	0.617882	0.959461	T/ILC	CD4+ T	CD4+ Trm KLRB1+CCR5+	Mixed
EID1	ses_cd:is_ti	0.0117645	ns	0.617931	0.959461	T/ILC	CD4+ T	CD4+ Trm KLRB1+CCR5+	Mixed
AC027644.3	ses_cd:is_ti	-0.0281673	ns	0.618015	0.959461	T/ILC	CD4+ T	CD4+ Trm KLRB1+CCR5+	Mixed
ENO2	ses_cd:is_ti	0.0289222	ns	0.618063	0.959461	T/ILC	CD4+ T	CD4+ Trm KLRB1+CCR5+	Mixed
AC015795.1	ses_cd:is_ti	-0.0337692	ns	0.618087	0.959461	T/ILC	CD4+ T	CD4+ Trm KLRB1+CCR5+	Mixed
PLEKHA2	ses_cd:is_ti	-0.0139651	ns	0.618115	0.959461	T/ILC	CD4+ T	CD4+ Trm KLRB1+CCR5+	Mixed
VRK3	ses_cd:is_ti	0.0169037	ns	0.618172	0.959461	T/ILC	CD4+ T	CD4+ Trm KLRB1+CCR5+	Mixed
TCEA3	ses_cd:is_ti	0.0425641	ns	0.61821	0.959461	T/ILC	CD4+ T	CD4+ Trm KLRB1+CCR5+	Mixed
DIMT1	ses_cd:is_ti	0.0161934	ns	0.618216	0.959461	T/ILC	CD4+ T	CD4+ Trm KLRB1+CCR5+	Mixed
FAM220A	ses_cd:is_ti	-0.0300134	ns	0.618224	0.959461	T/ILC	CD4+ T	CD4+ Trm KLRB1+CCR5+	Mixed
TMEM230	ses_cd:is_ti	0.00976203	ns	0.61832	0.959461	T/ILC	CD4+ T	CD4+ Trm KLRB1+CCR5+	Mixed
ANKRD11	ses_cd:is_ti	-0.00996814	ns	0.618339	0.959461	T/ILC	CD4+ T	CD4+ Trm KLRB1+CCR5+	Mixed
DNTTIP2	ses_cd:is_ti	0.0178632	ns	0.618368	0.959461	T/ILC	CD4+ T	CD4+ Trm KLRB1+CCR5+	Mixed
VPS33B	ses_cd:is_ti	-0.0300939	ns	0.618372	0.959461	T/ILC	CD4+ T	CD4+ Trm KLRB1+CCR5+	Mixed
MGAT1	ses_cd:is_ti	-0.0170316	ns	0.618442	0.959461	T/ILC	CD4+ T	CD4+ Trm KLRB1+CCR5+	Mixed
MAP2K5	ses_cd:is_ti	0.0153828	ns	0.618595	0.959461	T/ILC	CD4+ T	CD4+ Trm KLRB1+CCR5+	Mixed
RAD51B	ses_cd:is_ti	0.016999	ns	0.618605	0.959461	T/ILC	CD4+ T	CD4+ Trm KLRB1+CCR5+	Mixed
AC092747.4	ses_cd:is_ti	0.0313574	ns	0.618608	0.959461	T/ILC	CD4+ T	CD4+ Trm KLRB1+CCR5+	Mixed
ABCA2	ses_cd:is_ti	-0.0271609	ns	0.618989	0.959461	T/ILC	CD4+ T	CD4+ Trm KLRB1+CCR5+	Mixed
TCEAL8	ses_cd:is_ti	-0.0176899	ns	0.619086	0.959461	T/ILC	CD4+ T	CD4+ Trm KLRB1+CCR5+	Mixed
PCED1B	ses_cd:is_ti	0.0102959	ns	0.619125	0.959461	T/ILC	CD4+ T	CD4+ Trm KLRB1+CCR5+	Mixed
NAGK	ses_cd:is_ti	0.0189827	ns	0.619176	0.959461	T/ILC	CD4+ T	CD4+ Trm KLRB1+CCR5+	Mixed
FES	ses_cd:is_ti	-0.0373188	ns	0.619329	0.959461	T/ILC	CD4+ T	CD4+ Trm KLRB1+CCR5+	Mixed
AC090772.2	ses_cd:is_ti	0.0185426	ns	0.619377	0.959461	T/ILC	CD4+ T	CD4+ Trm KLRB1+CCR5+	Mixed
TMED7	ses_cd:is_ti	0.0282358	ns	0.619519	0.959461	T/ILC	CD4+ T	CD4+ Trm KLRB1+CCR5+	Mixed
ARMC1	ses_cd:is_ti	0.0158424	ns	0.619537	0.959461	T/ILC	CD4+ T	CD4+ Trm KLRB1+CCR5+	Mixed
ATP2B4	ses_cd:is_ti	0.0134302	ns	0.619692	0.959461	T/ILC	CD4+ T	CD4+ Trm KLRB1+CCR5+	Mixed
NCOR2	ses_cd:is_ti	0.0185224	ns	0.619833	0.959461	T/ILC	CD4+ T	CD4+ Trm KLRB1+CCR5+	Mixed
TMC6	ses_cd:is_ti	0.0125595	ns	0.61994	0.959461	T/ILC	CD4+ T	CD4+ Trm KLRB1+CCR5+	Mixed
COQ2	ses_cd:is_ti	0.0264587	ns	0.620122	0.959461	T/ILC	CD4+ T	CD4+ Trm KLRB1+CCR5+	Mixed
PPP1R12B	ses_cd:is_ti	-0.0187138	ns	0.620204	0.959461	T/ILC	CD4+ T	CD4+ Trm KLRB1+CCR5+	Mixed
AC104170.1	ses_cd:is_ti	0.0703045	ns	0.620356	0.959461	T/ILC	CD4+ T	CD4+ Trm KLRB1+CCR5+	Mixed
PON2	ses_cd:is_ti	-0.0453429	ns	0.620363	0.959461	T/ILC	CD4+ T	CD4+ Trm KLRB1+CCR5+	Mixed
ZNF687	ses_cd:is_ti	0.0298519	ns	0.620629	0.959461	T/ILC	CD4+ T	CD4+ Trm KLRB1+CCR5+	Mixed
LINC00476	ses_cd:is_ti	0.0178953	ns	0.620679	0.959461	T/ILC	CD4+ T	CD4+ Trm KLRB1+CCR5+	Mixed
C5orf34	ses_cd:is_ti	-0.0287412	ns	0.620846	0.959461	T/ILC	CD4+ T	CD4+ Trm KLRB1+CCR5+	Mixed
TMEM39B	ses_cd:is_ti	-0.0242448	ns	0.620866	0.959461	T/ILC	CD4+ T	CD4+ Trm KLRB1+CCR5+	Mixed
SHKBP1	ses_cd:is_ti	0.0200603	ns	0.620916	0.959461	T/ILC	CD4+ T	CD4+ Trm KLRB1+CCR5+	Mixed
MTERF2	ses_cd:is_ti	0.0250694	ns	0.620935	0.959461	T/ILC	CD4+ T	CD4+ Trm KLRB1+CCR5+	Mixed
GNAO1	ses_cd:is_ti	-0.0323055	ns	0.620942	0.959461	T/ILC	CD4+ T	CD4+ Trm KLRB1+CCR5+	Mixed
AC107081.2	ses_cd:is_ti	-0.0278233	ns	0.621102	0.959461	T/ILC	CD4+ T	CD4+ Trm KLRB1+CCR5+	Mixed
AC073842.2	ses_cd:is_ti	0.0313249	ns	0.621143	0.959461	T/ILC	CD4+ T	CD4+ Trm KLRB1+CCR5+	Mixed
ANAPC1	ses_cd:is_ti	-0.0177724	ns	0.62127	0.959461	T/ILC	CD4+ T	CD4+ Trm KLRB1+CCR5+	Mixed
ACOT4	ses_cd:is_ti	-0.0337328	ns	0.621336	0.959461	T/ILC	CD4+ T	CD4+ Trm KLRB1+CCR5+	Mixed
TTC33	ses_cd:is_ti	0.0199987	ns	0.62136	0.959461	T/ILC	CD4+ T	CD4+ Trm KLRB1+CCR5+	Mixed
SLFN11	ses_cd:is_ti	-0.0342056	ns	0.621377	0.959461	T/ILC	CD4+ T	CD4+ Trm KLRB1+CCR5+	Mixed
RIPOR3	ses_cd:is_ti	-0.0319857	ns	0.621438	0.959461	T/ILC	CD4+ T	CD4+ Trm KLRB1+CCR5+	Mixed
PALLD	ses_cd:is_ti	-0.0526117	ns	0.621482	0.959461	T/ILC	CD4+ T	CD4+ Trm KLRB1+CCR5+	Mixed
H2AFY2	ses_cd:is_ti	-0.0257036	ns	0.621545	0.959461	T/ILC	CD4+ T	CD4+ Trm KLRB1+CCR5+	Mixed
FLNB	ses_cd:is_ti	0.0721403	ns	0.621665	0.959461	T/ILC	CD4+ T	CD4+ Trm KLRB1+CCR5+	Mixed
CYB561	ses_cd:is_ti	0.0279938	ns	0.621696	0.959461	T/ILC	CD4+ T	CD4+ Trm KLRB1+CCR5+	Mixed
NSMCE4A	ses_cd:is_ti	0.0180653	ns	0.621698	0.959461	T/ILC	CD4+ T	CD4+ Trm KLRB1+CCR5+	Mixed
CD7	ses_cd:is_ti	0.0151549	ns	0.621748	0.959461	T/ILC	CD4+ T	CD4+ Trm KLRB1+CCR5+	Mixed
SAMD8	ses_cd:is_ti	-0.0165086	ns	0.621753	0.959461	T/ILC	CD4+ T	CD4+ Trm KLRB1+CCR5+	Mixed
ZBED1	ses_cd:is_ti	-0.0292138	ns	0.621858	0.959461	T/ILC	CD4+ T	CD4+ Trm KLRB1+CCR5+	Mixed
TBC1D23	ses_cd:is_ti	0.0163264	ns	0.621896	0.959461	T/ILC	CD4+ T	CD4+ Trm KLRB1+CCR5+	Mixed
PRDX1	ses_cd:is_ti	0.0201479	ns	0.621919	0.959461	T/ILC	CD4+ T	CD4+ Trm KLRB1+CCR5+	Mixed
ZNF791	ses_cd:is_ti	-0.0163913	ns	0.621957	0.959461	T/ILC	CD4+ T	CD4+ Trm KLRB1+CCR5+	Mixed
FAM120C	ses_cd:is_ti	0.0230602	ns	0.621992	0.959461	T/ILC	CD4+ T	CD4+ Trm KLRB1+CCR5+	Mixed
RWDD1	ses_cd:is_ti	-0.0125874	ns	0.62227	0.959461	T/ILC	CD4+ T	CD4+ Trm KLRB1+CCR5+	Mixed
RGS6	ses_cd:is_ti	-0.0432341	ns	0.622277	0.959461	T/ILC	CD4+ T	CD4+ Trm KLRB1+CCR5+	Mixed
AZIN2	ses_cd:is_ti	-0.0355602	ns	0.622434	0.959461	T/ILC	CD4+ T	CD4+ Trm KLRB1+CCR5+	Mixed
CSTF3-DT	ses_cd:is_ti	-0.0355618	ns	0.622439	0.959461	T/ILC	CD4+ T	CD4+ Trm KLRB1+CCR5+	Mixed
TCF7L2	ses_cd:is_ti	-0.0587846	ns	0.622517	0.959461	T/ILC	CD4+ T	CD4+ Trm KLRB1+CCR5+	Mixed
ATP6V0D1	ses_cd:is_ti	0.0183846	ns	0.62262	0.959461	T/ILC	CD4+ T	CD4+ Trm KLRB1+CCR5+	Mixed
STX11	ses_cd:is_ti	0.0319935	ns	0.622717	0.959461	T/ILC	CD4+ T	CD4+ Trm KLRB1+CCR5+	Mixed
TSPAN2	ses_cd:is_ti	0.0411126	ns	0.622755	0.959461	T/ILC	CD4+ T	CD4+ Trm KLRB1+CCR5+	Mixed
GM2A	ses_cd:is_ti	-0.0266365	ns	0.622937	0.959461	T/ILC	CD4+ T	CD4+ Trm KLRB1+CCR5+	Mixed
AC010175.1	ses_cd:is_ti	0.0361453	ns	0.623084	0.959461	T/ILC	CD4+ T	CD4+ Trm KLRB1+CCR5+	Mixed
PDRG1	ses_cd:is_ti	-0.0228427	ns	0.62316	0.959461	T/ILC	CD4+ T	CD4+ Trm KLRB1+CCR5+	Mixed
POU5F2	ses_cd:is_ti	-0.0269812	ns	0.623312	0.959461	T/ILC	CD4+ T	CD4+ Trm KLRB1+CCR5+	Mixed
GEN1	ses_cd:is_ti	-0.0329051	ns	0.623389	0.959461	T/ILC	CD4+ T	CD4+ Trm KLRB1+CCR5+	Mixed
CYB561A3	ses_cd:is_ti	-0.0252493	ns	0.62353	0.959461	T/ILC	CD4+ T	CD4+ Trm KLRB1+CCR5+	Mixed
SAV1	ses_cd:is_ti	0.0326329	ns	0.623616	0.959461	T/ILC	CD4+ T	CD4+ Trm KLRB1+CCR5+	Mixed
PCNX2	ses_cd:is_ti	0.0111922	ns	0.623622	0.959461	T/ILC	CD4+ T	CD4+ Trm KLRB1+CCR5+	Mixed
ZNF614	ses_cd:is_ti	-0.026487	ns	0.623695	0.959461	T/ILC	CD4+ T	CD4+ Trm KLRB1+CCR5+	Mixed
AC068533.4	ses_cd:is_ti	0.0335804	ns	0.623823	0.959461	T/ILC	CD4+ T	CD4+ Trm KLRB1+CCR5+	Mixed
NDFIP1	ses_cd:is_ti	0.0125486	ns	0.623924	0.959461	T/ILC	CD4+ T	CD4+ Trm KLRB1+CCR5+	Mixed
LMF2	ses_cd:is_ti	-0.0250333	ns	0.623933	0.959461	T/ILC	CD4+ T	CD4+ Trm KLRB1+CCR5+	Mixed
SDF2	ses_cd:is_ti	-0.0164042	ns	0.623972	0.959461	T/ILC	CD4+ T	CD4+ Trm KLRB1+CCR5+	Mixed
AC018878.1	ses_cd:is_ti	-0.0299576	ns	0.624009	0.959461	T/ILC	CD4+ T	CD4+ Trm KLRB1+CCR5+	Mixed
ZNF529-AS1	ses_cd:is_ti	0.0273471	ns	0.624039	0.959461	T/ILC	CD4+ T	CD4+ Trm KLRB1+CCR5+	Mixed
AUH	ses_cd:is_ti	0.0191831	ns	0.624155	0.959461	T/ILC	CD4+ T	CD4+ Trm KLRB1+CCR5+	Mixed
MSH6	ses_cd:is_ti	0.0227588	ns	0.624221	0.959461	T/ILC	CD4+ T	CD4+ Trm KLRB1+CCR5+	Mixed
ZBTB48	ses_cd:is_ti	-0.0249798	ns	0.624299	0.959461	T/ILC	CD4+ T	CD4+ Trm KLRB1+CCR5+	Mixed
SEPT7-AS1	ses_cd:is_ti	0.0319078	ns	0.624321	0.959461	T/ILC	CD4+ T	CD4+ Trm KLRB1+CCR5+	Mixed
ZSCAN30	ses_cd:is_ti	0.0283676	ns	0.624459	0.959461	T/ILC	CD4+ T	CD4+ Trm KLRB1+CCR5+	Mixed
FUCA2	ses_cd:is_ti	-0.0217897	ns	0.624506	0.959461	T/ILC	CD4+ T	CD4+ Trm KLRB1+CCR5+	Mixed
TGFBR1	ses_cd:is_ti	-0.0209608	ns	0.62452	0.959461	T/ILC	CD4+ T	CD4+ Trm KLRB1+CCR5+	Mixed
ZNF16	ses_cd:is_ti	-0.0340268	ns	0.624621	0.959461	T/ILC	CD4+ T	CD4+ Trm KLRB1+CCR5+	Mixed
ARAF	ses_cd:is_ti	0.023295	ns	0.624628	0.959461	T/ILC	CD4+ T	CD4+ Trm KLRB1+CCR5+	Mixed
BIN1	ses_cd:is_ti	0.0126087	ns	0.624638	0.959461	T/ILC	CD4+ T	CD4+ Trm KLRB1+CCR5+	Mixed
TSPOAP1	ses_cd:is_ti	-0.0321491	ns	0.624671	0.959461	T/ILC	CD4+ T	CD4+ Trm KLRB1+CCR5+	Mixed
LAMTOR1	ses_cd:is_ti	0.016923	ns	0.624775	0.959461	T/ILC	CD4+ T	CD4+ Trm KLRB1+CCR5+	Mixed
ZNF341	ses_cd:is_ti	-0.0296692	ns	0.624812	0.959461	T/ILC	CD4+ T	CD4+ Trm KLRB1+CCR5+	Mixed
MARCH2	ses_cd:is_ti	-0.0227219	ns	0.624891	0.959461	T/ILC	CD4+ T	CD4+ Trm KLRB1+CCR5+	Mixed
EEF1AKMT2	ses_cd:is_ti	0.0214353	ns	0.624905	0.959461	T/ILC	CD4+ T	CD4+ Trm KLRB1+CCR5+	Mixed
ARRB2	ses_cd:is_ti	-0.0136034	ns	0.625079	0.959605	T/ILC	CD4+ T	CD4+ Trm KLRB1+CCR5+	Mixed
SSR3	ses_cd:is_ti	-0.014525	ns	0.625252	0.959747	T/ILC	CD4+ T	CD4+ Trm KLRB1+CCR5+	Mixed
AF107885.2	ses_cd:is_ti	-0.0322326	ns	0.625334	0.959749	T/ILC	CD4+ T	CD4+ Trm KLRB1+CCR5+	Mixed
ZNF740	ses_cd:is_ti	0.0239518	ns	0.625482	0.959809	T/ILC	CD4+ T	CD4+ Trm KLRB1+CCR5+	Mixed
UBAC2	ses_cd:is_ti	0.00956202	ns	0.625629	0.959809	T/ILC	CD4+ T	CD4+ Trm KLRB1+CCR5+	Mixed
JMJD1C	ses_cd:is_ti	-0.00933327	ns	0.625701	0.959809	T/ILC	CD4+ T	CD4+ Trm KLRB1+CCR5+	Mixed
KIN	ses_cd:is_ti	0.0174252	ns	0.62576	0.959809	T/ILC	CD4+ T	CD4+ Trm KLRB1+CCR5+	Mixed
PRKCD	ses_cd:is_ti	-0.0283937	ns	0.625774	0.959809	T/ILC	CD4+ T	CD4+ Trm KLRB1+CCR5+	Mixed
AL035563.1	ses_cd:is_ti	0.0348285	ns	0.625954	0.959962	T/ILC	CD4+ T	CD4+ Trm KLRB1+CCR5+	Mixed
PPP1R3D	ses_cd:is_ti	0.0267461	ns	0.626272	0.960003	T/ILC	CD4+ T	CD4+ Trm KLRB1+CCR5+	Mixed
C1S	ses_cd:is_ti	-0.0320555	ns	0.626453	0.960003	T/ILC	CD4+ T	CD4+ Trm KLRB1+CCR5+	Mixed
SEM1	ses_cd:is_ti	0.0139063	ns	0.626494	0.960003	T/ILC	CD4+ T	CD4+ Trm KLRB1+CCR5+	Mixed
ANO9	ses_cd:is_ti	0.0562988	ns	0.626624	0.960003	T/ILC	CD4+ T	CD4+ Trm KLRB1+CCR5+	Mixed
DDX58	ses_cd:is_ti	-0.0149893	ns	0.62666	0.960003	T/ILC	CD4+ T	CD4+ Trm KLRB1+CCR5+	Mixed
HCLS1	ses_cd:is_ti	-0.00886185	ns	0.626738	0.960003	T/ILC	CD4+ T	CD4+ Trm KLRB1+CCR5+	Mixed
BCLAF3	ses_cd:is_ti	0.0250917	ns	0.626751	0.960003	T/ILC	CD4+ T	CD4+ Trm KLRB1+CCR5+	Mixed
GTF2F2	ses_cd:is_ti	0.014526	ns	0.626852	0.960003	T/ILC	CD4+ T	CD4+ Trm KLRB1+CCR5+	Mixed
FYTTD1	ses_cd:is_ti	-0.0167485	ns	0.626936	0.960003	T/ILC	CD4+ T	CD4+ Trm KLRB1+CCR5+	Mixed
COMT	ses_cd:is_ti	0.0131295	ns	0.62698	0.960003	T/ILC	CD4+ T	CD4+ Trm KLRB1+CCR5+	Mixed
FANCI	ses_cd:is_ti	0.0279471	ns	0.627066	0.960003	T/ILC	CD4+ T	CD4+ Trm KLRB1+CCR5+	Mixed
CLCN3	ses_cd:is_ti	0.0187148	ns	0.627066	0.960003	T/ILC	CD4+ T	CD4+ Trm KLRB1+CCR5+	Mixed
RNF157	ses_cd:is_ti	0.0213431	ns	0.627151	0.960003	T/ILC	CD4+ T	CD4+ Trm KLRB1+CCR5+	Mixed
DYNC2H1	ses_cd:is_ti	-0.0298105	ns	0.627359	0.960003	T/ILC	CD4+ T	CD4+ Trm KLRB1+CCR5+	Mixed
CD55	ses_cd:is_ti	0.0194725	ns	0.627426	0.960003	T/ILC	CD4+ T	CD4+ Trm KLRB1+CCR5+	Mixed
HTT	ses_cd:is_ti	0.0157606	ns	0.627479	0.960003	T/ILC	CD4+ T	CD4+ Trm KLRB1+CCR5+	Mixed
NARS2	ses_cd:is_ti	-0.0200459	ns	0.627527	0.960003	T/ILC	CD4+ T	CD4+ Trm KLRB1+CCR5+	Mixed
SULT2B1	ses_cd:is_ti	0.0489351	ns	0.627832	0.960003	T/ILC	CD4+ T	CD4+ Trm KLRB1+CCR5+	Mixed
IL20RB	ses_cd:is_ti	-0.0273874	ns	0.62784	0.960003	T/ILC	CD4+ T	CD4+ Trm KLRB1+CCR5+	Mixed
DNAJC18	ses_cd:is_ti	-0.0289757	ns	0.627938	0.960003	T/ILC	CD4+ T	CD4+ Trm KLRB1+CCR5+	Mixed
XPO1	ses_cd:is_ti	-0.0109633	ns	0.628048	0.960003	T/ILC	CD4+ T	CD4+ Trm KLRB1+CCR5+	Mixed
TXNL1	ses_cd:is_ti	-0.0114056	ns	0.628076	0.960003	T/ILC	CD4+ T	CD4+ Trm KLRB1+CCR5+	Mixed
SRSF11	ses_cd:is_ti	-0.00829441	ns	0.628103	0.960003	T/ILC	CD4+ T	CD4+ Trm KLRB1+CCR5+	Mixed
UTP4	ses_cd:is_ti	-0.0273217	ns	0.628166	0.960003	T/ILC	CD4+ T	CD4+ Trm KLRB1+CCR5+	Mixed
CHD6	ses_cd:is_ti	0.0118986	ns	0.628176	0.960003	T/ILC	CD4+ T	CD4+ Trm KLRB1+CCR5+	Mixed
CIAPIN1	ses_cd:is_ti	-0.0225454	ns	0.628389	0.960003	T/ILC	CD4+ T	CD4+ Trm KLRB1+CCR5+	Mixed
RNH1	ses_cd:is_ti	0.0150585	ns	0.628477	0.960003	T/ILC	CD4+ T	CD4+ Trm KLRB1+CCR5+	Mixed
HCN2	ses_cd:is_ti	0.0355716	ns	0.62848	0.960003	T/ILC	CD4+ T	CD4+ Trm KLRB1+CCR5+	Mixed
MYNN	ses_cd:is_ti	0.0188071	ns	0.628526	0.960003	T/ILC	CD4+ T	CD4+ Trm KLRB1+CCR5+	Mixed
RGS20	ses_cd:is_ti	0.0364387	ns	0.628561	0.960003	T/ILC	CD4+ T	CD4+ Trm KLRB1+CCR5+	Mixed
RUFY2	ses_cd:is_ti	0.0174041	ns	0.62859	0.960003	T/ILC	CD4+ T	CD4+ Trm KLRB1+CCR5+	Mixed
KANK3	ses_cd:is_ti	-0.033878	ns	0.628631	0.960003	T/ILC	CD4+ T	CD4+ Trm KLRB1+CCR5+	Mixed
HPS4	ses_cd:is_ti	0.0193484	ns	0.628752	0.960003	T/ILC	CD4+ T	CD4+ Trm KLRB1+CCR5+	Mixed
BX284668.6	ses_cd:is_ti	-0.0364034	ns	0.628752	0.960003	T/ILC	CD4+ T	CD4+ Trm KLRB1+CCR5+	Mixed
SYCP2	ses_cd:is_ti	-0.0323435	ns	0.628831	0.960003	T/ILC	CD4+ T	CD4+ Trm KLRB1+CCR5+	Mixed
TPRG1	ses_cd:is_ti	0.0314249	ns	0.628952	0.960003	T/ILC	CD4+ T	CD4+ Trm KLRB1+CCR5+	Mixed
HNRNPUL1	ses_cd:is_ti	0.011765	ns	0.628954	0.960003	T/ILC	CD4+ T	CD4+ Trm KLRB1+CCR5+	Mixed
TRIM69	ses_cd:is_ti	0.0186838	ns	0.629239	0.960003	T/ILC	CD4+ T	CD4+ Trm KLRB1+CCR5+	Mixed
TMBIM1	ses_cd:is_ti	0.0393308	ns	0.629259	0.960003	T/ILC	CD4+ T	CD4+ Trm KLRB1+CCR5+	Mixed
TSC22D1	ses_cd:is_ti	0.0315143	ns	0.629269	0.960003	T/ILC	CD4+ T	CD4+ Trm KLRB1+CCR5+	Mixed
TESPA1	ses_cd:is_ti	0.013664	ns	0.629272	0.960003	T/ILC	CD4+ T	CD4+ Trm KLRB1+CCR5+	Mixed
SLC25A17	ses_cd:is_ti	0.0271422	ns	0.629509	0.960235	T/ILC	CD4+ T	CD4+ Trm KLRB1+CCR5+	Mixed
PYURF	ses_cd:is_ti	0.0122032	ns	0.629631	0.960235	T/ILC	CD4+ T	CD4+ Trm KLRB1+CCR5+	Mixed
SENP6	ses_cd:is_ti	0.0101605	ns	0.629665	0.960235	T/ILC	CD4+ T	CD4+ Trm KLRB1+CCR5+	Mixed
C5orf51	ses_cd:is_ti	-0.0239918	ns	0.629834	0.960291	T/ILC	CD4+ T	CD4+ Trm KLRB1+CCR5+	Mixed
RBKS	ses_cd:is_ti	-0.0464289	ns	0.629902	0.960291	T/ILC	CD4+ T	CD4+ Trm KLRB1+CCR5+	Mixed
UBE2D2	ses_cd:is_ti	-0.00826198	ns	0.630065	0.960291	T/ILC	CD4+ T	CD4+ Trm KLRB1+CCR5+	Mixed
IFI6	ses_cd:is_ti	0.0219549	ns	0.630083	0.960291	T/ILC	CD4+ T	CD4+ Trm KLRB1+CCR5+	Mixed
SRPK2	ses_cd:is_ti	0.0100549	ns	0.630103	0.960291	T/ILC	CD4+ T	CD4+ Trm KLRB1+CCR5+	Mixed
EDRF1	ses_cd:is_ti	0.0155887	ns	0.630216	0.960335	T/ILC	CD4+ T	CD4+ Trm KLRB1+CCR5+	Mixed
APC	ses_cd:is_ti	-0.0152724	ns	0.630293	0.960335	T/ILC	CD4+ T	CD4+ Trm KLRB1+CCR5+	Mixed
LRRC59	ses_cd:is_ti	-0.0374571	ns	0.630407	0.960386	T/ILC	CD4+ T	CD4+ Trm KLRB1+CCR5+	Mixed
C1orf109	ses_cd:is_ti	-0.0245576	ns	0.630937	0.960599	T/ILC	CD4+ T	CD4+ Trm KLRB1+CCR5+	Mixed
CTCF	ses_cd:is_ti	-0.0114897	ns	0.630941	0.960599	T/ILC	CD4+ T	CD4+ Trm KLRB1+CCR5+	Mixed
SIVA1	ses_cd:is_ti	0.011949	ns	0.630945	0.960599	T/ILC	CD4+ T	CD4+ Trm KLRB1+CCR5+	Mixed
FTX	ses_cd:is_ti	0.00883201	ns	0.631047	0.960599	T/ILC	CD4+ T	CD4+ Trm KLRB1+CCR5+	Mixed
SIRT1	ses_cd:is_ti	-0.0171428	ns	0.631134	0.960599	T/ILC	CD4+ T	CD4+ Trm KLRB1+CCR5+	Mixed
SEPT8	ses_cd:is_ti	-0.0379835	ns	0.631203	0.960599	T/ILC	CD4+ T	CD4+ Trm KLRB1+CCR5+	Mixed
AC008741.2	ses_cd:is_ti	0.0256245	ns	0.631232	0.960599	T/ILC	CD4+ T	CD4+ Trm KLRB1+CCR5+	Mixed
AC137767.1	ses_cd:is_ti	0.0300355	ns	0.631272	0.960599	T/ILC	CD4+ T	CD4+ Trm KLRB1+CCR5+	Mixed
CYTH3	ses_cd:is_ti	0.0315965	ns	0.631433	0.960599	T/ILC	CD4+ T	CD4+ Trm KLRB1+CCR5+	Mixed
AC245014.1	ses_cd:is_ti	-0.0278496	ns	0.63144	0.960599	T/ILC	CD4+ T	CD4+ Trm KLRB1+CCR5+	Mixed
NEIL2	ses_cd:is_ti	0.032257	ns	0.631467	0.960599	T/ILC	CD4+ T	CD4+ Trm KLRB1+CCR5+	Mixed
TUBB4B	ses_cd:is_ti	0.0344585	ns	0.631537	0.960599	T/ILC	CD4+ T	CD4+ Trm KLRB1+CCR5+	Mixed
AL035658.1	ses_cd:is_ti	0.0357239	ns	0.631657	0.960599	T/ILC	CD4+ T	CD4+ Trm KLRB1+CCR5+	Mixed
GTF2H5	ses_cd:is_ti	-0.0160275	ns	0.631709	0.960599	T/ILC	CD4+ T	CD4+ Trm KLRB1+CCR5+	Mixed
SLC29A3	ses_cd:is_ti	-0.0299609	ns	0.631766	0.960599	T/ILC	CD4+ T	CD4+ Trm KLRB1+CCR5+	Mixed
PRDX6	ses_cd:is_ti	0.0152541	ns	0.63191	0.960599	T/ILC	CD4+ T	CD4+ Trm KLRB1+CCR5+	Mixed
MRFAP1L1	ses_cd:is_ti	-0.0183543	ns	0.631912	0.960599	T/ILC	CD4+ T	CD4+ Trm KLRB1+CCR5+	Mixed
C4orf48	ses_cd:is_ti	-0.0197142	ns	0.632431	0.961175	T/ILC	CD4+ T	CD4+ Trm KLRB1+CCR5+	Mixed
ZC3H18	ses_cd:is_ti	0.0140743	ns	0.632458	0.961175	T/ILC	CD4+ T	CD4+ Trm KLRB1+CCR5+	Mixed
COPG1	ses_cd:is_ti	0.0188138	ns	0.632585	0.961175	T/ILC	CD4+ T	CD4+ Trm KLRB1+CCR5+	Mixed
SLC25A3	ses_cd:is_ti	-0.0141532	ns	0.63285	0.961175	T/ILC	CD4+ T	CD4+ Trm KLRB1+CCR5+	Mixed
TEX9	ses_cd:is_ti	-0.0496675	ns	0.632936	0.961175	T/ILC	CD4+ T	CD4+ Trm KLRB1+CCR5+	Mixed
VTI1B	ses_cd:is_ti	-0.0185296	ns	0.633025	0.961175	T/ILC	CD4+ T	CD4+ Trm KLRB1+CCR5+	Mixed
SOX6	ses_cd:is_ti	-0.0471419	ns	0.633079	0.961175	T/ILC	CD4+ T	CD4+ Trm KLRB1+CCR5+	Mixed
ANKDD1A	ses_cd:is_ti	0.0276737	ns	0.633088	0.961175	T/ILC	CD4+ T	CD4+ Trm KLRB1+CCR5+	Mixed
EVI2A	ses_cd:is_ti	0.016867	ns	0.633151	0.961175	T/ILC	CD4+ T	CD4+ Trm KLRB1+CCR5+	Mixed
VAMP5	ses_cd:is_ti	-0.0179303	ns	0.633261	0.961175	T/ILC	CD4+ T	CD4+ Trm KLRB1+CCR5+	Mixed
DCAF5	ses_cd:is_ti	-0.0123144	ns	0.633322	0.961175	T/ILC	CD4+ T	CD4+ Trm KLRB1+CCR5+	Mixed
FRA10AC1	ses_cd:is_ti	-0.0150463	ns	0.633409	0.961175	T/ILC	CD4+ T	CD4+ Trm KLRB1+CCR5+	Mixed
MPI	ses_cd:is_ti	0.026519	ns	0.633467	0.961175	T/ILC	CD4+ T	CD4+ Trm KLRB1+CCR5+	Mixed
MUC2	ses_cd:is_ti	-0.054361	ns	0.633486	0.961175	T/ILC	CD4+ T	CD4+ Trm KLRB1+CCR5+	Mixed
ATXN10	ses_cd:is_ti	0.0144005	ns	0.633514	0.961175	T/ILC	CD4+ T	CD4+ Trm KLRB1+CCR5+	Mixed
ALS2	ses_cd:is_ti	-0.0309981	ns	0.633611	0.961175	T/ILC	CD4+ T	CD4+ Trm KLRB1+CCR5+	Mixed
AC090227.1	ses_cd:is_ti	0.0328919	ns	0.633729	0.961175	T/ILC	CD4+ T	CD4+ Trm KLRB1+CCR5+	Mixed
CD300A	ses_cd:is_ti	-0.0249829	ns	0.633765	0.961175	T/ILC	CD4+ T	CD4+ Trm KLRB1+CCR5+	Mixed
CCR6	ses_cd:is_ti	0.016642	ns	0.633838	0.961175	T/ILC	CD4+ T	CD4+ Trm KLRB1+CCR5+	Mixed
MVB12A	ses_cd:is_ti	0.0224117	ns	0.633977	0.961175	T/ILC	CD4+ T	CD4+ Trm KLRB1+CCR5+	Mixed
QARS	ses_cd:is_ti	0.0285053	ns	0.633978	0.961175	T/ILC	CD4+ T	CD4+ Trm KLRB1+CCR5+	Mixed
PPP1CA	ses_cd:is_ti	0.0117738	ns	0.634274	0.961224	T/ILC	CD4+ T	CD4+ Trm KLRB1+CCR5+	Mixed
COX7A2L	ses_cd:is_ti	0.0116019	ns	0.634358	0.961224	T/ILC	CD4+ T	CD4+ Trm KLRB1+CCR5+	Mixed
HNRNPK	ses_cd:is_ti	0.00903552	ns	0.634363	0.961224	T/ILC	CD4+ T	CD4+ Trm KLRB1+CCR5+	Mixed
SLC10A3	ses_cd:is_ti	0.0231838	ns	0.63468	0.961224	T/ILC	CD4+ T	CD4+ Trm KLRB1+CCR5+	Mixed
FAM160B2	ses_cd:is_ti	-0.0241045	ns	0.634708	0.961224	T/ILC	CD4+ T	CD4+ Trm KLRB1+CCR5+	Mixed
PGP	ses_cd:is_ti	-0.0150174	ns	0.634791	0.961224	T/ILC	CD4+ T	CD4+ Trm KLRB1+CCR5+	Mixed
GZMA	ses_cd:is_ti	-0.0446334	ns	0.634796	0.961224	T/ILC	CD4+ T	CD4+ Trm KLRB1+CCR5+	Mixed
SPOP	ses_cd:is_ti	0.01195	ns	0.635144	0.961224	T/ILC	CD4+ T	CD4+ Trm KLRB1+CCR5+	Mixed
PDE4DIP	ses_cd:is_ti	0.0254486	ns	0.635315	0.961224	T/ILC	CD4+ T	CD4+ Trm KLRB1+CCR5+	Mixed
CDAN1	ses_cd:is_ti	-0.026758	ns	0.635332	0.961224	T/ILC	CD4+ T	CD4+ Trm KLRB1+CCR5+	Mixed
PDHX	ses_cd:is_ti	0.0161746	ns	0.635438	0.961224	T/ILC	CD4+ T	CD4+ Trm KLRB1+CCR5+	Mixed
LINC00239	ses_cd:is_ti	-0.0306974	ns	0.635511	0.961224	T/ILC	CD4+ T	CD4+ Trm KLRB1+CCR5+	Mixed
ACSS1	ses_cd:is_ti	-0.0249586	ns	0.635528	0.961224	T/ILC	CD4+ T	CD4+ Trm KLRB1+CCR5+	Mixed
SAP18	ses_cd:is_ti	0.0112607	ns	0.635621	0.961224	T/ILC	CD4+ T	CD4+ Trm KLRB1+CCR5+	Mixed
SPDYE2	ses_cd:is_ti	-0.0263912	ns	0.635671	0.961224	T/ILC	CD4+ T	CD4+ Trm KLRB1+CCR5+	Mixed
ITGB1BP1	ses_cd:is_ti	-0.0133791	ns	0.635675	0.961224	T/ILC	CD4+ T	CD4+ Trm KLRB1+CCR5+	Mixed
TNFAIP8	ses_cd:is_ti	-0.00721637	ns	0.635781	0.961224	T/ILC	CD4+ T	CD4+ Trm KLRB1+CCR5+	Mixed
EIF3A	ses_cd:is_ti	0.010835	ns	0.635827	0.961224	T/ILC	CD4+ T	CD4+ Trm KLRB1+CCR5+	Mixed
GPR68	ses_cd:is_ti	-0.0258085	ns	0.635902	0.961224	T/ILC	CD4+ T	CD4+ Trm KLRB1+CCR5+	Mixed
SKP2	ses_cd:is_ti	0.025663	ns	0.635931	0.961224	T/ILC	CD4+ T	CD4+ Trm KLRB1+CCR5+	Mixed
PEX13	ses_cd:is_ti	-0.0168043	ns	0.635978	0.961224	T/ILC	CD4+ T	CD4+ Trm KLRB1+CCR5+	Mixed
ATXN7L3B	ses_cd:is_ti	0.0159687	ns	0.636052	0.961224	T/ILC	CD4+ T	CD4+ Trm KLRB1+CCR5+	Mixed
AC069272.1	ses_cd:is_ti	-0.0294743	ns	0.636053	0.961224	T/ILC	CD4+ T	CD4+ Trm KLRB1+CCR5+	Mixed
SCAP	ses_cd:is_ti	-0.0166853	ns	0.636088	0.961224	T/ILC	CD4+ T	CD4+ Trm KLRB1+CCR5+	Mixed
NR2C2AP	ses_cd:is_ti	-0.0245511	ns	0.63609	0.961224	T/ILC	CD4+ T	CD4+ Trm KLRB1+CCR5+	Mixed
GNB5	ses_cd:is_ti	-0.0133133	ns	0.636352	0.961224	T/ILC	CD4+ T	CD4+ Trm KLRB1+CCR5+	Mixed
ASB3	ses_cd:is_ti	-0.0285216	ns	0.636396	0.961224	T/ILC	CD4+ T	CD4+ Trm KLRB1+CCR5+	Mixed
F11R	ses_cd:is_ti	-0.0487896	ns	0.636469	0.961224	T/ILC	CD4+ T	CD4+ Trm KLRB1+CCR5+	Mixed
DPP3	ses_cd:is_ti	0.0294696	ns	0.63652	0.961224	T/ILC	CD4+ T	CD4+ Trm KLRB1+CCR5+	Mixed
TAF1	ses_cd:is_ti	0.0150559	ns	0.636712	0.961224	T/ILC	CD4+ T	CD4+ Trm KLRB1+CCR5+	Mixed
AC104078.2	ses_cd:is_ti	-0.0341527	ns	0.637013	0.961224	T/ILC	CD4+ T	CD4+ Trm KLRB1+CCR5+	Mixed
SLC30A7	ses_cd:is_ti	0.0130005	ns	0.637072	0.961224	T/ILC	CD4+ T	CD4+ Trm KLRB1+CCR5+	Mixed
IGLC2	ses_cd:is_ti	0.0784608	ns	0.6371	0.961224	T/ILC	CD4+ T	CD4+ Trm KLRB1+CCR5+	Mixed
YIPF6	ses_cd:is_ti	-0.0181924	ns	0.637118	0.961224	T/ILC	CD4+ T	CD4+ Trm KLRB1+CCR5+	Mixed
AC024267.4	ses_cd:is_ti	-0.0304175	ns	0.637158	0.961224	T/ILC	CD4+ T	CD4+ Trm KLRB1+CCR5+	Mixed
TMEM72-AS1	ses_cd:is_ti	-0.033498	ns	0.637158	0.961224	T/ILC	CD4+ T	CD4+ Trm KLRB1+CCR5+	Mixed
GRASP	ses_cd:is_ti	0.0336534	ns	0.637319	0.961224	T/ILC	CD4+ T	CD4+ Trm KLRB1+CCR5+	Mixed
GLE1	ses_cd:is_ti	-0.0210487	ns	0.637442	0.961224	T/ILC	CD4+ T	CD4+ Trm KLRB1+CCR5+	Mixed
PCNA	ses_cd:is_ti	-0.0290404	ns	0.637684	0.961224	T/ILC	CD4+ T	CD4+ Trm KLRB1+CCR5+	Mixed
PTPN23	ses_cd:is_ti	-0.0232492	ns	0.637809	0.961224	T/ILC	CD4+ T	CD4+ Trm KLRB1+CCR5+	Mixed
WRNIP1	ses_cd:is_ti	0.0189904	ns	0.637907	0.961224	T/ILC	CD4+ T	CD4+ Trm KLRB1+CCR5+	Mixed
AC064834.1	ses_cd:is_ti	0.0452913	ns	0.63791	0.961224	T/ILC	CD4+ T	CD4+ Trm KLRB1+CCR5+	Mixed
EIF2B4	ses_cd:is_ti	-0.0218179	ns	0.63795	0.961224	T/ILC	CD4+ T	CD4+ Trm KLRB1+CCR5+	Mixed
UBA2	ses_cd:is_ti	-0.010473	ns	0.638062	0.961224	T/ILC	CD4+ T	CD4+ Trm KLRB1+CCR5+	Mixed
PKD2	ses_cd:is_ti	0.0281492	ns	0.638216	0.961224	T/ILC	CD4+ T	CD4+ Trm KLRB1+CCR5+	Mixed
ANAPC11	ses_cd:is_ti	0.0124574	ns	0.638219	0.961224	T/ILC	CD4+ T	CD4+ Trm KLRB1+CCR5+	Mixed
SPRY1	ses_cd:is_ti	-0.0360189	ns	0.638414	0.961224	T/ILC	CD4+ T	CD4+ Trm KLRB1+CCR5+	Mixed
EPHX2	ses_cd:is_ti	0.0568787	ns	0.638747	0.961224	T/ILC	CD4+ T	CD4+ Trm KLRB1+CCR5+	Mixed
SEC31B	ses_cd:is_ti	-0.0250242	ns	0.638841	0.961224	T/ILC	CD4+ T	CD4+ Trm KLRB1+CCR5+	Mixed
ZNF449	ses_cd:is_ti	-0.0294451	ns	0.638939	0.961224	T/ILC	CD4+ T	CD4+ Trm KLRB1+CCR5+	Mixed
GARS	ses_cd:is_ti	0.0175628	ns	0.63899	0.961224	T/ILC	CD4+ T	CD4+ Trm KLRB1+CCR5+	Mixed
ZNHIT6	ses_cd:is_ti	0.0169999	ns	0.639006	0.961224	T/ILC	CD4+ T	CD4+ Trm KLRB1+CCR5+	Mixed
C5orf15	ses_cd:is_ti	0.0241842	ns	0.639137	0.961224	T/ILC	CD4+ T	CD4+ Trm KLRB1+CCR5+	Mixed
WTAP	ses_cd:is_ti	-0.00926315	ns	0.639176	0.961224	T/ILC	CD4+ T	CD4+ Trm KLRB1+CCR5+	Mixed
SLC52A1	ses_cd:is_ti	0.0474399	ns	0.639183	0.961224	T/ILC	CD4+ T	CD4+ Trm KLRB1+CCR5+	Mixed
C18orf25	ses_cd:is_ti	0.0151484	ns	0.63922	0.961224	T/ILC	CD4+ T	CD4+ Trm KLRB1+CCR5+	Mixed
LDB1	ses_cd:is_ti	-0.021944	ns	0.639224	0.961224	T/ILC	CD4+ T	CD4+ Trm KLRB1+CCR5+	Mixed
ACE	ses_cd:is_ti	0.0370079	ns	0.639243	0.961224	T/ILC	CD4+ T	CD4+ Trm KLRB1+CCR5+	Mixed
CYP2U1	ses_cd:is_ti	0.0351113	ns	0.639295	0.961224	T/ILC	CD4+ T	CD4+ Trm KLRB1+CCR5+	Mixed
MAU2	ses_cd:is_ti	0.016846	ns	0.639343	0.961224	T/ILC	CD4+ T	CD4+ Trm KLRB1+CCR5+	Mixed
PSENEN	ses_cd:is_ti	-0.0183856	ns	0.639409	0.961224	T/ILC	CD4+ T	CD4+ Trm KLRB1+CCR5+	Mixed
SH3GLB2	ses_cd:is_ti	0.02386	ns	0.639416	0.961224	T/ILC	CD4+ T	CD4+ Trm KLRB1+CCR5+	Mixed
RAMMET	ses_cd:is_ti	0.0193044	ns	0.639444	0.961224	T/ILC	CD4+ T	CD4+ Trm KLRB1+CCR5+	Mixed
ENPP5	ses_cd:is_ti	-0.033556	ns	0.639511	0.961224	T/ILC	CD4+ T	CD4+ Trm KLRB1+CCR5+	Mixed
EAF1	ses_cd:is_ti	-0.0186968	ns	0.639614	0.961224	T/ILC	CD4+ T	CD4+ Trm KLRB1+CCR5+	Mixed
ARL17A	ses_cd:is_ti	-0.0192718	ns	0.639726	0.961224	T/ILC	CD4+ T	CD4+ Trm KLRB1+CCR5+	Mixed
SPRTN	ses_cd:is_ti	-0.0196168	ns	0.639834	0.961224	T/ILC	CD4+ T	CD4+ Trm KLRB1+CCR5+	Mixed
ARFGAP3	ses_cd:is_ti	0.0137835	ns	0.639862	0.961224	T/ILC	CD4+ T	CD4+ Trm KLRB1+CCR5+	Mixed
TTC17	ses_cd:is_ti	-0.0111555	ns	0.639866	0.961224	T/ILC	CD4+ T	CD4+ Trm KLRB1+CCR5+	Mixed
NSUN5	ses_cd:is_ti	0.017489	ns	0.639872	0.961224	T/ILC	CD4+ T	CD4+ Trm KLRB1+CCR5+	Mixed
ATAD2	ses_cd:is_ti	-0.0192097	ns	0.640114	0.961224	T/ILC	CD4+ T	CD4+ Trm KLRB1+CCR5+	Mixed
ZNF487	ses_cd:is_ti	0.0308156	ns	0.640199	0.961224	T/ILC	CD4+ T	CD4+ Trm KLRB1+CCR5+	Mixed
TRMT12	ses_cd:is_ti	0.0251977	ns	0.640356	0.961224	T/ILC	CD4+ T	CD4+ Trm KLRB1+CCR5+	Mixed
MICU1	ses_cd:is_ti	0.0186572	ns	0.640417	0.961224	T/ILC	CD4+ T	CD4+ Trm KLRB1+CCR5+	Mixed
OTULINL	ses_cd:is_ti	-0.0173229	ns	0.640449	0.961224	T/ILC	CD4+ T	CD4+ Trm KLRB1+CCR5+	Mixed
AL031595.2	ses_cd:is_ti	-0.0344629	ns	0.640489	0.961224	T/ILC	CD4+ T	CD4+ Trm KLRB1+CCR5+	Mixed
AL161421.1	ses_cd:is_ti	0.0306857	ns	0.64049	0.961224	T/ILC	CD4+ T	CD4+ Trm KLRB1+CCR5+	Mixed
ZFY	ses_cd:is_ti	-0.0379864	ns	0.640661	0.961224	T/ILC	CD4+ T	CD4+ Trm KLRB1+CCR5+	Mixed
KCNAB1	ses_cd:is_ti	0.0312472	ns	0.640778	0.961224	T/ILC	CD4+ T	CD4+ Trm KLRB1+CCR5+	Mixed
BRD3OS	ses_cd:is_ti	-0.0269594	ns	0.640823	0.961224	T/ILC	CD4+ T	CD4+ Trm KLRB1+CCR5+	Mixed
TBP	ses_cd:is_ti	0.0194325	ns	0.640831	0.961224	T/ILC	CD4+ T	CD4+ Trm KLRB1+CCR5+	Mixed
AL031590.1	ses_cd:is_ti	0.0340115	ns	0.640865	0.961224	T/ILC	CD4+ T	CD4+ Trm KLRB1+CCR5+	Mixed
PRKAR1A	ses_cd:is_ti	0.0143187	ns	0.640918	0.961224	T/ILC	CD4+ T	CD4+ Trm KLRB1+CCR5+	Mixed
SLC26A5	ses_cd:is_ti	0.0287639	ns	0.640985	0.961224	T/ILC	CD4+ T	CD4+ Trm KLRB1+CCR5+	Mixed
CUL1	ses_cd:is_ti	-0.0109421	ns	0.640995	0.961224	T/ILC	CD4+ T	CD4+ Trm KLRB1+CCR5+	Mixed
ZNF502	ses_cd:is_ti	-0.0317228	ns	0.641048	0.961224	T/ILC	CD4+ T	CD4+ Trm KLRB1+CCR5+	Mixed
ZNF559	ses_cd:is_ti	0.0274054	ns	0.641098	0.961224	T/ILC	CD4+ T	CD4+ Trm KLRB1+CCR5+	Mixed
SAR1A	ses_cd:is_ti	-0.0140571	ns	0.64116	0.961224	T/ILC	CD4+ T	CD4+ Trm KLRB1+CCR5+	Mixed
CCNDBP1	ses_cd:is_ti	0.0159071	ns	0.641164	0.961224	T/ILC	CD4+ T	CD4+ Trm KLRB1+CCR5+	Mixed
IMPG2	ses_cd:is_ti	0.0309739	ns	0.641374	0.961229	T/ILC	CD4+ T	CD4+ Trm KLRB1+CCR5+	Mixed
KCTD20	ses_cd:is_ti	0.0128038	ns	0.64139	0.961229	T/ILC	CD4+ T	CD4+ Trm KLRB1+CCR5+	Mixed
RPAIN	ses_cd:is_ti	-0.0136548	ns	0.641409	0.961229	T/ILC	CD4+ T	CD4+ Trm KLRB1+CCR5+	Mixed
GOLGB1	ses_cd:is_ti	-0.0169615	ns	0.64156	0.961326	T/ILC	CD4+ T	CD4+ Trm KLRB1+CCR5+	Mixed
LINC01534	ses_cd:is_ti	-0.0309118	ns	0.641704	0.961326	T/ILC	CD4+ T	CD4+ Trm KLRB1+CCR5+	Mixed
UQCC2	ses_cd:is_ti	0.015664	ns	0.641801	0.961326	T/ILC	CD4+ T	CD4+ Trm KLRB1+CCR5+	Mixed
SNX24	ses_cd:is_ti	-0.0334681	ns	0.641965	0.961326	T/ILC	CD4+ T	CD4+ Trm KLRB1+CCR5+	Mixed
NLRP3	ses_cd:is_ti	0.0337307	ns	0.642113	0.961326	T/ILC	CD4+ T	CD4+ Trm KLRB1+CCR5+	Mixed
CINP	ses_cd:is_ti	-0.0185443	ns	0.642164	0.961326	T/ILC	CD4+ T	CD4+ Trm KLRB1+CCR5+	Mixed
MAX	ses_cd:is_ti	0.010035	ns	0.642248	0.961326	T/ILC	CD4+ T	CD4+ Trm KLRB1+CCR5+	Mixed
VIPAS39	ses_cd:is_ti	-0.0201911	ns	0.642574	0.961326	T/ILC	CD4+ T	CD4+ Trm KLRB1+CCR5+	Mixed
DNASE1	ses_cd:is_ti	-0.0324747	ns	0.642611	0.961326	T/ILC	CD4+ T	CD4+ Trm KLRB1+CCR5+	Mixed
NR2C2	ses_cd:is_ti	-0.014968	ns	0.64271	0.961326	T/ILC	CD4+ T	CD4+ Trm KLRB1+CCR5+	Mixed
DPH1	ses_cd:is_ti	-0.0279446	ns	0.642753	0.961326	T/ILC	CD4+ T	CD4+ Trm KLRB1+CCR5+	Mixed
AC073343.2	ses_cd:is_ti	0.022444	ns	0.642814	0.961326	T/ILC	CD4+ T	CD4+ Trm KLRB1+CCR5+	Mixed
UCP2	ses_cd:is_ti	0.014156	ns	0.642833	0.961326	T/ILC	CD4+ T	CD4+ Trm KLRB1+CCR5+	Mixed
AC040934.1	ses_cd:is_ti	-0.0290062	ns	0.64302	0.961326	T/ILC	CD4+ T	CD4+ Trm KLRB1+CCR5+	Mixed
ABCA3	ses_cd:is_ti	-0.0288484	ns	0.64319	0.961326	T/ILC	CD4+ T	CD4+ Trm KLRB1+CCR5+	Mixed
CDKN2D	ses_cd:is_ti	-0.014805	ns	0.643256	0.961326	T/ILC	CD4+ T	CD4+ Trm KLRB1+CCR5+	Mixed
RNF4	ses_cd:is_ti	0.0119206	ns	0.643276	0.961326	T/ILC	CD4+ T	CD4+ Trm KLRB1+CCR5+	Mixed
TIMM21	ses_cd:is_ti	0.0203029	ns	0.64335	0.961326	T/ILC	CD4+ T	CD4+ Trm KLRB1+CCR5+	Mixed
NCAPD2	ses_cd:is_ti	-0.0220808	ns	0.643361	0.961326	T/ILC	CD4+ T	CD4+ Trm KLRB1+CCR5+	Mixed
QRSL1	ses_cd:is_ti	0.0224948	ns	0.64351	0.961326	T/ILC	CD4+ T	CD4+ Trm KLRB1+CCR5+	Mixed
POLR2J2	ses_cd:is_ti	-0.0297409	ns	0.643537	0.961326	T/ILC	CD4+ T	CD4+ Trm KLRB1+CCR5+	Mixed
DIRC3	ses_cd:is_ti	-0.0246709	ns	0.643558	0.961326	T/ILC	CD4+ T	CD4+ Trm KLRB1+CCR5+	Mixed
HSD17B4	ses_cd:is_ti	-0.0175361	ns	0.643574	0.961326	T/ILC	CD4+ T	CD4+ Trm KLRB1+CCR5+	Mixed
ZNF25	ses_cd:is_ti	0.0220936	ns	0.643687	0.961326	T/ILC	CD4+ T	CD4+ Trm KLRB1+CCR5+	Mixed
POLR3C	ses_cd:is_ti	0.0203575	ns	0.643743	0.961326	T/ILC	CD4+ T	CD4+ Trm KLRB1+CCR5+	Mixed
LRRC63	ses_cd:is_ti	-0.0395378	ns	0.643843	0.961326	T/ILC	CD4+ T	CD4+ Trm KLRB1+CCR5+	Mixed
MED7	ses_cd:is_ti	-0.019412	ns	0.644179	0.961326	T/ILC	CD4+ T	CD4+ Trm KLRB1+CCR5+	Mixed
DOLPP1	ses_cd:is_ti	-0.0356098	ns	0.644223	0.961326	T/ILC	CD4+ T	CD4+ Trm KLRB1+CCR5+	Mixed
UTP11	ses_cd:is_ti	-0.0203879	ns	0.64425	0.961326	T/ILC	CD4+ T	CD4+ Trm KLRB1+CCR5+	Mixed
ACADVL	ses_cd:is_ti	-0.0381681	ns	0.644291	0.961326	T/ILC	CD4+ T	CD4+ Trm KLRB1+CCR5+	Mixed
KDM2B	ses_cd:is_ti	0.0155079	ns	0.644308	0.961326	T/ILC	CD4+ T	CD4+ Trm KLRB1+CCR5+	Mixed
BUB3	ses_cd:is_ti	-0.0117725	ns	0.64434	0.961326	T/ILC	CD4+ T	CD4+ Trm KLRB1+CCR5+	Mixed
ASB6	ses_cd:is_ti	-0.0246308	ns	0.644437	0.961326	T/ILC	CD4+ T	CD4+ Trm KLRB1+CCR5+	Mixed
KIAA0513	ses_cd:is_ti	-0.0269336	ns	0.644464	0.961326	T/ILC	CD4+ T	CD4+ Trm KLRB1+CCR5+	Mixed
AP3S2	ses_cd:is_ti	0.0260314	ns	0.644519	0.961326	T/ILC	CD4+ T	CD4+ Trm KLRB1+CCR5+	Mixed
INTS4	ses_cd:is_ti	-0.0161249	ns	0.644544	0.961326	T/ILC	CD4+ T	CD4+ Trm KLRB1+CCR5+	Mixed
SRF	ses_cd:is_ti	0.0300015	ns	0.644568	0.961326	T/ILC	CD4+ T	CD4+ Trm KLRB1+CCR5+	Mixed
UBR4	ses_cd:is_ti	0.0162567	ns	0.644666	0.961326	T/ILC	CD4+ T	CD4+ Trm KLRB1+CCR5+	Mixed
CSK	ses_cd:is_ti	-0.0131922	ns	0.644707	0.961326	T/ILC	CD4+ T	CD4+ Trm KLRB1+CCR5+	Mixed
HIST2H2AC	ses_cd:is_ti	0.0186864	ns	0.644925	0.961326	T/ILC	CD4+ T	CD4+ Trm KLRB1+CCR5+	Mixed
KATNAL1	ses_cd:is_ti	0.0216673	ns	0.645015	0.961326	T/ILC	CD4+ T	CD4+ Trm KLRB1+CCR5+	Mixed
ZNF330	ses_cd:is_ti	0.0165418	ns	0.645081	0.961326	T/ILC	CD4+ T	CD4+ Trm KLRB1+CCR5+	Mixed
SETBP1	ses_cd:is_ti	0.0391094	ns	0.645132	0.961326	T/ILC	CD4+ T	CD4+ Trm KLRB1+CCR5+	Mixed
SF3B3	ses_cd:is_ti	0.0129891	ns	0.645132	0.961326	T/ILC	CD4+ T	CD4+ Trm KLRB1+CCR5+	Mixed
AL359265.3	ses_cd:is_ti	-0.0316552	ns	0.645193	0.961326	T/ILC	CD4+ T	CD4+ Trm KLRB1+CCR5+	Mixed
SARAF	ses_cd:is_ti	0.00969859	ns	0.64534	0.961326	T/ILC	CD4+ T	CD4+ Trm KLRB1+CCR5+	Mixed
TYK2	ses_cd:is_ti	0.024611	ns	0.64542	0.961326	T/ILC	CD4+ T	CD4+ Trm KLRB1+CCR5+	Mixed
ILKAP	ses_cd:is_ti	-0.0119356	ns	0.645453	0.961326	T/ILC	CD4+ T	CD4+ Trm KLRB1+CCR5+	Mixed
NUS1	ses_cd:is_ti	-0.0161172	ns	0.64553	0.961326	T/ILC	CD4+ T	CD4+ Trm KLRB1+CCR5+	Mixed
ACOT8	ses_cd:is_ti	0.0210441	ns	0.64555	0.961326	T/ILC	CD4+ T	CD4+ Trm KLRB1+CCR5+	Mixed
DUSP28	ses_cd:is_ti	0.0241978	ns	0.645616	0.961326	T/ILC	CD4+ T	CD4+ Trm KLRB1+CCR5+	Mixed
AL157938.3	ses_cd:is_ti	-0.0269367	ns	0.645654	0.961326	T/ILC	CD4+ T	CD4+ Trm KLRB1+CCR5+	Mixed
ZNF654	ses_cd:is_ti	-0.015932	ns	0.645843	0.961489	T/ILC	CD4+ T	CD4+ Trm KLRB1+CCR5+	Mixed
AC013264.1	ses_cd:is_ti	0.0231815	ns	0.646326	0.962085	T/ILC	CD4+ T	CD4+ Trm KLRB1+CCR5+	Mixed
LPIN1	ses_cd:is_ti	0.0152614	ns	0.646442	0.962085	T/ILC	CD4+ T	CD4+ Trm KLRB1+CCR5+	Mixed
CARF	ses_cd:is_ti	-0.0196873	ns	0.646542	0.962085	T/ILC	CD4+ T	CD4+ Trm KLRB1+CCR5+	Mixed
SNX20	ses_cd:is_ti	0.0169864	ns	0.646812	0.962085	T/ILC	CD4+ T	CD4+ Trm KLRB1+CCR5+	Mixed
RNPEP	ses_cd:is_ti	-0.028302	ns	0.64692	0.962085	T/ILC	CD4+ T	CD4+ Trm KLRB1+CCR5+	Mixed
ZNF174	ses_cd:is_ti	-0.0284395	ns	0.647076	0.962085	T/ILC	CD4+ T	CD4+ Trm KLRB1+CCR5+	Mixed
PQLC3	ses_cd:is_ti	-0.0168593	ns	0.647155	0.962085	T/ILC	CD4+ T	CD4+ Trm KLRB1+CCR5+	Mixed
PRMT9	ses_cd:is_ti	0.0200059	ns	0.647193	0.962085	T/ILC	CD4+ T	CD4+ Trm KLRB1+CCR5+	Mixed
UGDH	ses_cd:is_ti	-0.0439602	ns	0.647218	0.962085	T/ILC	CD4+ T	CD4+ Trm KLRB1+CCR5+	Mixed
PSEN1	ses_cd:is_ti	0.0172964	ns	0.647231	0.962085	T/ILC	CD4+ T	CD4+ Trm KLRB1+CCR5+	Mixed
PRTFDC1	ses_cd:is_ti	0.0285619	ns	0.647256	0.962085	T/ILC	CD4+ T	CD4+ Trm KLRB1+CCR5+	Mixed
SLC35E1	ses_cd:is_ti	0.022994	ns	0.647258	0.962085	T/ILC	CD4+ T	CD4+ Trm KLRB1+CCR5+	Mixed
TKT	ses_cd:is_ti	0.0143898	ns	0.64729	0.962085	T/ILC	CD4+ T	CD4+ Trm KLRB1+CCR5+	Mixed
AL139246.3	ses_cd:is_ti	0.0312226	ns	0.647699	0.962294	T/ILC	CD4+ T	CD4+ Trm KLRB1+CCR5+	Mixed
ORMDL1	ses_cd:is_ti	-0.0110637	ns	0.647733	0.962294	T/ILC	CD4+ T	CD4+ Trm KLRB1+CCR5+	Mixed
RAPGEF5	ses_cd:is_ti	-0.0540619	ns	0.647793	0.962294	T/ILC	CD4+ T	CD4+ Trm KLRB1+CCR5+	Mixed
GNAI3	ses_cd:is_ti	-0.0104792	ns	0.647879	0.962294	T/ILC	CD4+ T	CD4+ Trm KLRB1+CCR5+	Mixed
FAM3C	ses_cd:is_ti	-0.0266369	ns	0.648011	0.962294	T/ILC	CD4+ T	CD4+ Trm KLRB1+CCR5+	Mixed
RMND1	ses_cd:is_ti	-0.0174495	ns	0.648145	0.962294	T/ILC	CD4+ T	CD4+ Trm KLRB1+CCR5+	Mixed
VHL	ses_cd:is_ti	0.0146142	ns	0.648159	0.962294	T/ILC	CD4+ T	CD4+ Trm KLRB1+CCR5+	Mixed
AL109811.1	ses_cd:is_ti	0.0309471	ns	0.648369	0.962294	T/ILC	CD4+ T	CD4+ Trm KLRB1+CCR5+	Mixed
KIAA1109	ses_cd:is_ti	-0.0105357	ns	0.648602	0.962294	T/ILC	CD4+ T	CD4+ Trm KLRB1+CCR5+	Mixed
SPRED2	ses_cd:is_ti	-0.037332	ns	0.648642	0.962294	T/ILC	CD4+ T	CD4+ Trm KLRB1+CCR5+	Mixed
PRKACA	ses_cd:is_ti	0.0197213	ns	0.648701	0.962294	T/ILC	CD4+ T	CD4+ Trm KLRB1+CCR5+	Mixed
LOXL2	ses_cd:is_ti	-0.0319226	ns	0.648766	0.962294	T/ILC	CD4+ T	CD4+ Trm KLRB1+CCR5+	Mixed
C1GALT1	ses_cd:is_ti	-0.0143861	ns	0.649029	0.962294	T/ILC	CD4+ T	CD4+ Trm KLRB1+CCR5+	Mixed
PIGBOS1	ses_cd:is_ti	-0.0187081	ns	0.649058	0.962294	T/ILC	CD4+ T	CD4+ Trm KLRB1+CCR5+	Mixed
AC016773.1	ses_cd:is_ti	-0.0267531	ns	0.649161	0.962294	T/ILC	CD4+ T	CD4+ Trm KLRB1+CCR5+	Mixed
CAAP1	ses_cd:is_ti	-0.0148769	ns	0.649217	0.962294	T/ILC	CD4+ T	CD4+ Trm KLRB1+CCR5+	Mixed
DGKH	ses_cd:is_ti	-0.0167107	ns	0.64947	0.962294	T/ILC	CD4+ T	CD4+ Trm KLRB1+CCR5+	Mixed
IFRD1	ses_cd:is_ti	0.0213443	ns	0.64969	0.962294	T/ILC	CD4+ T	CD4+ Trm KLRB1+CCR5+	Mixed
FCF1	ses_cd:is_ti	0.0178836	ns	0.649721	0.962294	T/ILC	CD4+ T	CD4+ Trm KLRB1+CCR5+	Mixed
ANKEF1	ses_cd:is_ti	-0.0278252	ns	0.649894	0.962294	T/ILC	CD4+ T	CD4+ Trm KLRB1+CCR5+	Mixed
PRMT6	ses_cd:is_ti	-0.0258697	ns	0.649927	0.962294	T/ILC	CD4+ T	CD4+ Trm KLRB1+CCR5+	Mixed
SDR39U1	ses_cd:is_ti	0.0219636	ns	0.650005	0.962294	T/ILC	CD4+ T	CD4+ Trm KLRB1+CCR5+	Mixed
AC091887.1	ses_cd:is_ti	-0.0315922	ns	0.650049	0.962294	T/ILC	CD4+ T	CD4+ Trm KLRB1+CCR5+	Mixed
GATC	ses_cd:is_ti	0.0191493	ns	0.650107	0.962294	T/ILC	CD4+ T	CD4+ Trm KLRB1+CCR5+	Mixed
AC027020.2	ses_cd:is_ti	0.0301034	ns	0.650132	0.962294	T/ILC	CD4+ T	CD4+ Trm KLRB1+CCR5+	Mixed
HNRNPH3	ses_cd:is_ti	0.00989266	ns	0.650157	0.962294	T/ILC	CD4+ T	CD4+ Trm KLRB1+CCR5+	Mixed
COPS9	ses_cd:is_ti	-0.0112145	ns	0.650158	0.962294	T/ILC	CD4+ T	CD4+ Trm KLRB1+CCR5+	Mixed
NHLRC2	ses_cd:is_ti	-0.0199821	ns	0.650275	0.962294	T/ILC	CD4+ T	CD4+ Trm KLRB1+CCR5+	Mixed
CENPB	ses_cd:is_ti	0.0231874	ns	0.650297	0.962294	T/ILC	CD4+ T	CD4+ Trm KLRB1+CCR5+	Mixed
RPS6KC1	ses_cd:is_ti	-0.0171573	ns	0.650435	0.962294	T/ILC	CD4+ T	CD4+ Trm KLRB1+CCR5+	Mixed
RBM26-AS1	ses_cd:is_ti	0.0286793	ns	0.650536	0.962294	T/ILC	CD4+ T	CD4+ Trm KLRB1+CCR5+	Mixed
TADA3	ses_cd:is_ti	-0.0156243	ns	0.65054	0.962294	T/ILC	CD4+ T	CD4+ Trm KLRB1+CCR5+	Mixed
WNT5B	ses_cd:is_ti	0.0291313	ns	0.650549	0.962294	T/ILC	CD4+ T	CD4+ Trm KLRB1+CCR5+	Mixed
CCDC125	ses_cd:is_ti	-0.0295396	ns	0.650606	0.962294	T/ILC	CD4+ T	CD4+ Trm KLRB1+CCR5+	Mixed
LINC01715	ses_cd:is_ti	-0.0335236	ns	0.650639	0.962294	T/ILC	CD4+ T	CD4+ Trm KLRB1+CCR5+	Mixed
KIF20B	ses_cd:is_ti	-0.0216972	ns	0.650795	0.962294	T/ILC	CD4+ T	CD4+ Trm KLRB1+CCR5+	Mixed
MYD88	ses_cd:is_ti	0.0239908	ns	0.650843	0.962294	T/ILC	CD4+ T	CD4+ Trm KLRB1+CCR5+	Mixed
LIMS1	ses_cd:is_ti	0.0107823	ns	0.650868	0.962294	T/ILC	CD4+ T	CD4+ Trm KLRB1+CCR5+	Mixed
PKIB	ses_cd:is_ti	0.0383432	ns	0.650907	0.962294	T/ILC	CD4+ T	CD4+ Trm KLRB1+CCR5+	Mixed
MRPL30	ses_cd:is_ti	-0.0219179	ns	0.650942	0.962294	T/ILC	CD4+ T	CD4+ Trm KLRB1+CCR5+	Mixed
TMEM200A	ses_cd:is_ti	-0.0325671	ns	0.651016	0.962294	T/ILC	CD4+ T	CD4+ Trm KLRB1+CCR5+	Mixed
TRAPPC12	ses_cd:is_ti	0.0154752	ns	0.651086	0.962294	T/ILC	CD4+ T	CD4+ Trm KLRB1+CCR5+	Mixed
AP002748.3	ses_cd:is_ti	-0.0282942	ns	0.651102	0.962294	T/ILC	CD4+ T	CD4+ Trm KLRB1+CCR5+	Mixed
AC124283.1	ses_cd:is_ti	-0.0328891	ns	0.651164	0.962294	T/ILC	CD4+ T	CD4+ Trm KLRB1+CCR5+	Mixed
CD8B	ses_cd:is_ti	-0.0394299	ns	0.651229	0.962294	T/ILC	CD4+ T	CD4+ Trm KLRB1+CCR5+	Mixed
TBRG1	ses_cd:is_ti	-0.0129637	ns	0.651281	0.962294	T/ILC	CD4+ T	CD4+ Trm KLRB1+CCR5+	Mixed
ZFAND1	ses_cd:is_ti	-0.0153535	ns	0.651343	0.962294	T/ILC	CD4+ T	CD4+ Trm KLRB1+CCR5+	Mixed
PSTPIP1	ses_cd:is_ti	0.0156992	ns	0.651389	0.962294	T/ILC	CD4+ T	CD4+ Trm KLRB1+CCR5+	Mixed
SELENOO	ses_cd:is_ti	0.0150288	ns	0.651703	0.962294	T/ILC	CD4+ T	CD4+ Trm KLRB1+CCR5+	Mixed
PPP2R3C	ses_cd:is_ti	0.0117417	ns	0.651761	0.962294	T/ILC	CD4+ T	CD4+ Trm KLRB1+CCR5+	Mixed
HNRNPU	ses_cd:is_ti	-0.00953822	ns	0.65177	0.962294	T/ILC	CD4+ T	CD4+ Trm KLRB1+CCR5+	Mixed
SERAC1	ses_cd:is_ti	0.0310022	ns	0.651773	0.962294	T/ILC	CD4+ T	CD4+ Trm KLRB1+CCR5+	Mixed
IMPDH2	ses_cd:is_ti	0.0313283	ns	0.651848	0.962294	T/ILC	CD4+ T	CD4+ Trm KLRB1+CCR5+	Mixed
TMX2	ses_cd:is_ti	-0.0243617	ns	0.651859	0.962294	T/ILC	CD4+ T	CD4+ Trm KLRB1+CCR5+	Mixed
SEMA7A	ses_cd:is_ti	-0.0286669	ns	0.652072	0.962294	T/ILC	CD4+ T	CD4+ Trm KLRB1+CCR5+	Mixed
NGLY1	ses_cd:is_ti	0.0117998	ns	0.652191	0.962294	T/ILC	CD4+ T	CD4+ Trm KLRB1+CCR5+	Mixed
ZC4H2	ses_cd:is_ti	0.0249628	ns	0.652198	0.962294	T/ILC	CD4+ T	CD4+ Trm KLRB1+CCR5+	Mixed
TRBV28	ses_cd:is_ti	-0.0513882	ns	0.652251	0.962294	T/ILC	CD4+ T	CD4+ Trm KLRB1+CCR5+	Mixed
G3BP2	ses_cd:is_ti	-0.0104786	ns	0.652265	0.962294	T/ILC	CD4+ T	CD4+ Trm KLRB1+CCR5+	Mixed
CDK8	ses_cd:is_ti	0.0156286	ns	0.652299	0.962294	T/ILC	CD4+ T	CD4+ Trm KLRB1+CCR5+	Mixed
GABPB1-AS1	ses_cd:is_ti	0.0132006	ns	0.652368	0.962294	T/ILC	CD4+ T	CD4+ Trm KLRB1+CCR5+	Mixed
RAP1A	ses_cd:is_ti	0.00861558	ns	0.652447	0.962294	T/ILC	CD4+ T	CD4+ Trm KLRB1+CCR5+	Mixed
RELL2	ses_cd:is_ti	-0.029146	ns	0.65258	0.962294	T/ILC	CD4+ T	CD4+ Trm KLRB1+CCR5+	Mixed
ZNF830	ses_cd:is_ti	-0.0170747	ns	0.65258	0.962294	T/ILC	CD4+ T	CD4+ Trm KLRB1+CCR5+	Mixed
PWWP2A	ses_cd:is_ti	-0.0136285	ns	0.65278	0.962332	T/ILC	CD4+ T	CD4+ Trm KLRB1+CCR5+	Mixed
MED13	ses_cd:is_ti	-0.0119838	ns	0.652926	0.962332	T/ILC	CD4+ T	CD4+ Trm KLRB1+CCR5+	Mixed
HERPUD2	ses_cd:is_ti	-0.0122506	ns	0.653062	0.962332	T/ILC	CD4+ T	CD4+ Trm KLRB1+CCR5+	Mixed
CLASP1	ses_cd:is_ti	0.0120878	ns	0.653064	0.962332	T/ILC	CD4+ T	CD4+ Trm KLRB1+CCR5+	Mixed
GATAD2A	ses_cd:is_ti	-0.0111665	ns	0.653139	0.962332	T/ILC	CD4+ T	CD4+ Trm KLRB1+CCR5+	Mixed
CDK11A	ses_cd:is_ti	0.0154451	ns	0.65316	0.962332	T/ILC	CD4+ T	CD4+ Trm KLRB1+CCR5+	Mixed
CALU	ses_cd:is_ti	-0.0143769	ns	0.653252	0.962332	T/ILC	CD4+ T	CD4+ Trm KLRB1+CCR5+	Mixed
HIST1H2AM	ses_cd:is_ti	0.0379772	ns	0.653264	0.962332	T/ILC	CD4+ T	CD4+ Trm KLRB1+CCR5+	Mixed
AC109597.1	ses_cd:is_ti	-0.0347888	ns	0.653353	0.962332	T/ILC	CD4+ T	CD4+ Trm KLRB1+CCR5+	Mixed
DDX19A	ses_cd:is_ti	-0.0176784	ns	0.653483	0.962332	T/ILC	CD4+ T	CD4+ Trm KLRB1+CCR5+	Mixed
IL27RA	ses_cd:is_ti	-0.0119512	ns	0.653502	0.962332	T/ILC	CD4+ T	CD4+ Trm KLRB1+CCR5+	Mixed
CEP19	ses_cd:is_ti	0.0251648	ns	0.653571	0.962332	T/ILC	CD4+ T	CD4+ Trm KLRB1+CCR5+	Mixed
ELK4	ses_cd:is_ti	-0.0120587	ns	0.65375	0.962476	T/ILC	CD4+ T	CD4+ Trm KLRB1+CCR5+	Mixed
CD5	ses_cd:is_ti	-0.014224	ns	0.653922	0.9625	T/ILC	CD4+ T	CD4+ Trm KLRB1+CCR5+	Mixed
DCAF16	ses_cd:is_ti	0.0152434	ns	0.653977	0.9625	T/ILC	CD4+ T	CD4+ Trm KLRB1+CCR5+	Mixed
VNN2	ses_cd:is_ti	0.0315529	ns	0.654035	0.9625	T/ILC	CD4+ T	CD4+ Trm KLRB1+CCR5+	Mixed
NUP155	ses_cd:is_ti	-0.0177216	ns	0.654243	0.9625	T/ILC	CD4+ T	CD4+ Trm KLRB1+CCR5+	Mixed
ELOVL5	ses_cd:is_ti	0.0103422	ns	0.654344	0.9625	T/ILC	CD4+ T	CD4+ Trm KLRB1+CCR5+	Mixed
CNNM2	ses_cd:is_ti	-0.0250199	ns	0.654549	0.9625	T/ILC	CD4+ T	CD4+ Trm KLRB1+CCR5+	Mixed
MAP3K12	ses_cd:is_ti	-0.0233364	ns	0.654567	0.9625	T/ILC	CD4+ T	CD4+ Trm KLRB1+CCR5+	Mixed
GABARAPL2	ses_cd:is_ti	0.00977816	ns	0.654785	0.9625	T/ILC	CD4+ T	CD4+ Trm KLRB1+CCR5+	Mixed
SMARCD2	ses_cd:is_ti	0.0250954	ns	0.654802	0.9625	T/ILC	CD4+ T	CD4+ Trm KLRB1+CCR5+	Mixed
APOL2	ses_cd:is_ti	0.0224593	ns	0.654806	0.9625	T/ILC	CD4+ T	CD4+ Trm KLRB1+CCR5+	Mixed
MRPL11	ses_cd:is_ti	0.0168867	ns	0.654857	0.9625	T/ILC	CD4+ T	CD4+ Trm KLRB1+CCR5+	Mixed
ZBTB20-AS2	ses_cd:is_ti	-0.0276463	ns	0.655082	0.9625	T/ILC	CD4+ T	CD4+ Trm KLRB1+CCR5+	Mixed
STK19	ses_cd:is_ti	-0.0210366	ns	0.655084	0.9625	T/ILC	CD4+ T	CD4+ Trm KLRB1+CCR5+	Mixed
SNX29	ses_cd:is_ti	0.0105462	ns	0.655237	0.9625	T/ILC	CD4+ T	CD4+ Trm KLRB1+CCR5+	Mixed
AL162586.1	ses_cd:is_ti	-0.028886	ns	0.65533	0.9625	T/ILC	CD4+ T	CD4+ Trm KLRB1+CCR5+	Mixed
AHCY	ses_cd:is_ti	-0.0354364	ns	0.655487	0.9625	T/ILC	CD4+ T	CD4+ Trm KLRB1+CCR5+	Mixed
IGHG1	ses_cd:is_ti	0.0443164	ns	0.65561	0.9625	T/ILC	CD4+ T	CD4+ Trm KLRB1+CCR5+	Mixed
FGGY	ses_cd:is_ti	0.0250152	ns	0.655634	0.9625	T/ILC	CD4+ T	CD4+ Trm KLRB1+CCR5+	Mixed
DPH3	ses_cd:is_ti	-0.0255004	ns	0.655723	0.9625	T/ILC	CD4+ T	CD4+ Trm KLRB1+CCR5+	Mixed
ATP6V1B2	ses_cd:is_ti	0.0222266	ns	0.655752	0.9625	T/ILC	CD4+ T	CD4+ Trm KLRB1+CCR5+	Mixed
GSKIP	ses_cd:is_ti	-0.0429604	ns	0.655754	0.9625	T/ILC	CD4+ T	CD4+ Trm KLRB1+CCR5+	Mixed
ZKSCAN8	ses_cd:is_ti	0.0230718	ns	0.655952	0.9625	T/ILC	CD4+ T	CD4+ Trm KLRB1+CCR5+	Mixed
ATP5MF	ses_cd:is_ti	-0.0132379	ns	0.655987	0.9625	T/ILC	CD4+ T	CD4+ Trm KLRB1+CCR5+	Mixed
FNDC3A	ses_cd:is_ti	-0.0111317	ns	0.65599	0.9625	T/ILC	CD4+ T	CD4+ Trm KLRB1+CCR5+	Mixed
GNAS	ses_cd:is_ti	0.00827531	ns	0.656103	0.9625	T/ILC	CD4+ T	CD4+ Trm KLRB1+CCR5+	Mixed
BCAS2	ses_cd:is_ti	0.0127679	ns	0.65611	0.9625	T/ILC	CD4+ T	CD4+ Trm KLRB1+CCR5+	Mixed
ALDH6A1	ses_cd:is_ti	-0.0389937	ns	0.656177	0.9625	T/ILC	CD4+ T	CD4+ Trm KLRB1+CCR5+	Mixed
USP22	ses_cd:is_ti	-0.0141961	ns	0.656264	0.9625	T/ILC	CD4+ T	CD4+ Trm KLRB1+CCR5+	Mixed
CPNE8	ses_cd:is_ti	0.0248903	ns	0.656299	0.9625	T/ILC	CD4+ T	CD4+ Trm KLRB1+CCR5+	Mixed
ZNF236-DT	ses_cd:is_ti	0.022851	ns	0.656377	0.9625	T/ILC	CD4+ T	CD4+ Trm KLRB1+CCR5+	Mixed
CACNB3	ses_cd:is_ti	-0.0331281	ns	0.656483	0.9625	T/ILC	CD4+ T	CD4+ Trm KLRB1+CCR5+	Mixed
RLN2	ses_cd:is_ti	0.0334921	ns	0.656546	0.9625	T/ILC	CD4+ T	CD4+ Trm KLRB1+CCR5+	Mixed
TMEM184B	ses_cd:is_ti	-0.0205241	ns	0.656597	0.9625	T/ILC	CD4+ T	CD4+ Trm KLRB1+CCR5+	Mixed
TTYH2	ses_cd:is_ti	0.0274964	ns	0.656618	0.9625	T/ILC	CD4+ T	CD4+ Trm KLRB1+CCR5+	Mixed
NAA80	ses_cd:is_ti	0.0282645	ns	0.656621	0.9625	T/ILC	CD4+ T	CD4+ Trm KLRB1+CCR5+	Mixed
ATXN1	ses_cd:is_ti	-0.00942507	ns	0.656726	0.9625	T/ILC	CD4+ T	CD4+ Trm KLRB1+CCR5+	Mixed
RTL8C	ses_cd:is_ti	-0.0265923	ns	0.656859	0.9625	T/ILC	CD4+ T	CD4+ Trm KLRB1+CCR5+	Mixed
NECTIN3	ses_cd:is_ti	-0.0598347	ns	0.656885	0.9625	T/ILC	CD4+ T	CD4+ Trm KLRB1+CCR5+	Mixed
MMD	ses_cd:is_ti	-0.0223533	ns	0.657099	0.9625	T/ILC	CD4+ T	CD4+ Trm KLRB1+CCR5+	Mixed
TMEM243	ses_cd:is_ti	0.0107766	ns	0.657119	0.9625	T/ILC	CD4+ T	CD4+ Trm KLRB1+CCR5+	Mixed
SGF29	ses_cd:is_ti	-0.0156882	ns	0.657121	0.9625	T/ILC	CD4+ T	CD4+ Trm KLRB1+CCR5+	Mixed
RNMT	ses_cd:is_ti	-0.0120719	ns	0.657147	0.9625	T/ILC	CD4+ T	CD4+ Trm KLRB1+CCR5+	Mixed
RBPJ	ses_cd:is_ti	0.0156073	ns	0.657702	0.962984	T/ILC	CD4+ T	CD4+ Trm KLRB1+CCR5+	Mixed
TNFRSF13C	ses_cd:is_ti	-0.0366405	ns	0.657733	0.962984	T/ILC	CD4+ T	CD4+ Trm KLRB1+CCR5+	Mixed
DIAPH2	ses_cd:is_ti	0.0165025	ns	0.657735	0.962984	T/ILC	CD4+ T	CD4+ Trm KLRB1+CCR5+	Mixed
COPE	ses_cd:is_ti	0.0108582	ns	0.657799	0.962984	T/ILC	CD4+ T	CD4+ Trm KLRB1+CCR5+	Mixed
TLE2	ses_cd:is_ti	0.0380126	ns	0.657979	0.963068	T/ILC	CD4+ T	CD4+ Trm KLRB1+CCR5+	Mixed
SZRD1	ses_cd:is_ti	-0.0113263	ns	0.658017	0.963068	T/ILC	CD4+ T	CD4+ Trm KLRB1+CCR5+	Mixed
SPEN	ses_cd:is_ti	0.0127354	ns	0.65827	0.963194	T/ILC	CD4+ T	CD4+ Trm KLRB1+CCR5+	Mixed
LYRM2	ses_cd:is_ti	-0.0131305	ns	0.65834	0.963194	T/ILC	CD4+ T	CD4+ Trm KLRB1+CCR5+	Mixed
ZNF429	ses_cd:is_ti	-0.0180077	ns	0.658374	0.963194	T/ILC	CD4+ T	CD4+ Trm KLRB1+CCR5+	Mixed
DBR1	ses_cd:is_ti	0.0249882	ns	0.658447	0.963194	T/ILC	CD4+ T	CD4+ Trm KLRB1+CCR5+	Mixed
MALINC1	ses_cd:is_ti	0.0286062	ns	0.658506	0.963194	T/ILC	CD4+ T	CD4+ Trm KLRB1+CCR5+	Mixed
GSK3B	ses_cd:is_ti	0.00996235	ns	0.65864	0.963272	T/ILC	CD4+ T	CD4+ Trm KLRB1+CCR5+	Mixed
LRP2BP	ses_cd:is_ti	0.0267859	ns	0.658817	0.963319	T/ILC	CD4+ T	CD4+ Trm KLRB1+CCR5+	Mixed
SPTLC1	ses_cd:is_ti	-0.0139536	ns	0.658872	0.963319	T/ILC	CD4+ T	CD4+ Trm KLRB1+CCR5+	Mixed
AC015971.1	ses_cd:is_ti	0.0288475	ns	0.658933	0.963319	T/ILC	CD4+ T	CD4+ Trm KLRB1+CCR5+	Mixed
CRTAP	ses_cd:is_ti	0.0186109	ns	0.659064	0.963319	T/ILC	CD4+ T	CD4+ Trm KLRB1+CCR5+	Mixed
RNASEH1-AS1	ses_cd:is_ti	0.0285268	ns	0.659075	0.963319	T/ILC	CD4+ T	CD4+ Trm KLRB1+CCR5+	Mixed
AL358472.5	ses_cd:is_ti	-0.0249783	ns	0.659183	0.96336	T/ILC	CD4+ T	CD4+ Trm KLRB1+CCR5+	Mixed
R3HCC1L	ses_cd:is_ti	-0.0101337	ns	0.659396	0.963409	T/ILC	CD4+ T	CD4+ Trm KLRB1+CCR5+	Mixed
ZNF483	ses_cd:is_ti	0.0300817	ns	0.659442	0.963409	T/ILC	CD4+ T	CD4+ Trm KLRB1+CCR5+	Mixed
NMRK1	ses_cd:is_ti	-0.012124	ns	0.65951	0.963409	T/ILC	CD4+ T	CD4+ Trm KLRB1+CCR5+	Mixed
NDUFA13	ses_cd:is_ti	0.0167626	ns	0.65962	0.963409	T/ILC	CD4+ T	CD4+ Trm KLRB1+CCR5+	Mixed
SKIV2L	ses_cd:is_ti	-0.0234956	ns	0.659805	0.963409	T/ILC	CD4+ T	CD4+ Trm KLRB1+CCR5+	Mixed
RRP1B	ses_cd:is_ti	-0.0110185	ns	0.659808	0.963409	T/ILC	CD4+ T	CD4+ Trm KLRB1+CCR5+	Mixed
ASB8	ses_cd:is_ti	-0.0155261	ns	0.659808	0.963409	T/ILC	CD4+ T	CD4+ Trm KLRB1+CCR5+	Mixed
TWISTNB	ses_cd:is_ti	0.0177713	ns	0.659952	0.963409	T/ILC	CD4+ T	CD4+ Trm KLRB1+CCR5+	Mixed
REEP3	ses_cd:is_ti	0.0164201	ns	0.660041	0.963409	T/ILC	CD4+ T	CD4+ Trm KLRB1+CCR5+	Mixed
NACC1	ses_cd:is_ti	-0.0240801	ns	0.660172	0.963409	T/ILC	CD4+ T	CD4+ Trm KLRB1+CCR5+	Mixed
ALG10	ses_cd:is_ti	-0.0270351	ns	0.660172	0.963409	T/ILC	CD4+ T	CD4+ Trm KLRB1+CCR5+	Mixed
NUDT21	ses_cd:is_ti	-0.015931	ns	0.660254	0.963409	T/ILC	CD4+ T	CD4+ Trm KLRB1+CCR5+	Mixed
TMEM128	ses_cd:is_ti	-0.018181	ns	0.660264	0.963409	T/ILC	CD4+ T	CD4+ Trm KLRB1+CCR5+	Mixed
ZNF630	ses_cd:is_ti	-0.0270329	ns	0.660379	0.963458	T/ILC	CD4+ T	CD4+ Trm KLRB1+CCR5+	Mixed
BBC3	ses_cd:is_ti	-0.0341991	ns	0.660666	0.963524	T/ILC	CD4+ T	CD4+ Trm KLRB1+CCR5+	Mixed
SNIP1	ses_cd:is_ti	-0.0169427	ns	0.66067	0.963524	T/ILC	CD4+ T	CD4+ Trm KLRB1+CCR5+	Mixed
UPP2	ses_cd:is_ti	0.0235667	ns	0.660771	0.963524	T/ILC	CD4+ T	CD4+ Trm KLRB1+CCR5+	Mixed
FASTKD3	ses_cd:is_ti	0.0255387	ns	0.660868	0.963524	T/ILC	CD4+ T	CD4+ Trm KLRB1+CCR5+	Mixed
AC104806.2	ses_cd:is_ti	-0.0204532	ns	0.660875	0.963524	T/ILC	CD4+ T	CD4+ Trm KLRB1+CCR5+	Mixed
C21orf91	ses_cd:is_ti	0.0159535	ns	0.66102	0.963524	T/ILC	CD4+ T	CD4+ Trm KLRB1+CCR5+	Mixed
ZNF322	ses_cd:is_ti	0.019614	ns	0.661083	0.963524	T/ILC	CD4+ T	CD4+ Trm KLRB1+CCR5+	Mixed
PKD1	ses_cd:is_ti	-0.0220277	ns	0.661117	0.963524	T/ILC	CD4+ T	CD4+ Trm KLRB1+CCR5+	Mixed
AC018946.1	ses_cd:is_ti	-0.0313185	ns	0.661149	0.963524	T/ILC	CD4+ T	CD4+ Trm KLRB1+CCR5+	Mixed
TGFBR3	ses_cd:is_ti	-0.0187074	ns	0.661574	0.963672	T/ILC	CD4+ T	CD4+ Trm KLRB1+CCR5+	Mixed
SNHG10	ses_cd:is_ti	0.0264326	ns	0.661684	0.963672	T/ILC	CD4+ T	CD4+ Trm KLRB1+CCR5+	Mixed
FERMT3	ses_cd:is_ti	-0.0129575	ns	0.661773	0.963672	T/ILC	CD4+ T	CD4+ Trm KLRB1+CCR5+	Mixed
AC008537.1	ses_cd:is_ti	0.0286219	ns	0.661811	0.963672	T/ILC	CD4+ T	CD4+ Trm KLRB1+CCR5+	Mixed
SIGMAR1	ses_cd:is_ti	-0.0260926	ns	0.661843	0.963672	T/ILC	CD4+ T	CD4+ Trm KLRB1+CCR5+	Mixed
FEN1	ses_cd:is_ti	0.0279215	ns	0.662182	0.963672	T/ILC	CD4+ T	CD4+ Trm KLRB1+CCR5+	Mixed
MICU2	ses_cd:is_ti	-0.0103127	ns	0.662246	0.963672	T/ILC	CD4+ T	CD4+ Trm KLRB1+CCR5+	Mixed
C12orf43	ses_cd:is_ti	0.0237472	ns	0.6623	0.963672	T/ILC	CD4+ T	CD4+ Trm KLRB1+CCR5+	Mixed
NCOR1	ses_cd:is_ti	-0.00852445	ns	0.662307	0.963672	T/ILC	CD4+ T	CD4+ Trm KLRB1+CCR5+	Mixed
AC091153.2	ses_cd:is_ti	-0.0261346	ns	0.662442	0.963672	T/ILC	CD4+ T	CD4+ Trm KLRB1+CCR5+	Mixed
PDCD7	ses_cd:is_ti	-0.0154901	ns	0.662452	0.963672	T/ILC	CD4+ T	CD4+ Trm KLRB1+CCR5+	Mixed
CSPP1	ses_cd:is_ti	-0.0145253	ns	0.662672	0.963672	T/ILC	CD4+ T	CD4+ Trm KLRB1+CCR5+	Mixed
ZNF286B	ses_cd:is_ti	-0.0237495	ns	0.662687	0.963672	T/ILC	CD4+ T	CD4+ Trm KLRB1+CCR5+	Mixed
C15orf61	ses_cd:is_ti	-0.017463	ns	0.662914	0.963672	T/ILC	CD4+ T	CD4+ Trm KLRB1+CCR5+	Mixed
TAF12	ses_cd:is_ti	0.0143588	ns	0.663002	0.963672	T/ILC	CD4+ T	CD4+ Trm KLRB1+CCR5+	Mixed
NPIPB4	ses_cd:is_ti	0.0219611	ns	0.663054	0.963672	T/ILC	CD4+ T	CD4+ Trm KLRB1+CCR5+	Mixed
GRB10	ses_cd:is_ti	0.0414016	ns	0.663164	0.963672	T/ILC	CD4+ T	CD4+ Trm KLRB1+CCR5+	Mixed
AC136604.2	ses_cd:is_ti	-0.0315326	ns	0.663322	0.963672	T/ILC	CD4+ T	CD4+ Trm KLRB1+CCR5+	Mixed
MIEN1	ses_cd:is_ti	0.0153907	ns	0.663333	0.963672	T/ILC	CD4+ T	CD4+ Trm KLRB1+CCR5+	Mixed
LAG3	ses_cd:is_ti	-0.0284141	ns	0.663466	0.963672	T/ILC	CD4+ T	CD4+ Trm KLRB1+CCR5+	Mixed
ACTR6	ses_cd:is_ti	-0.0106182	ns	0.663546	0.963672	T/ILC	CD4+ T	CD4+ Trm KLRB1+CCR5+	Mixed
LINC01524	ses_cd:is_ti	-0.0298382	ns	0.663584	0.963672	T/ILC	CD4+ T	CD4+ Trm KLRB1+CCR5+	Mixed
AC093019.2	ses_cd:is_ti	-0.0249658	ns	0.663708	0.963672	T/ILC	CD4+ T	CD4+ Trm KLRB1+CCR5+	Mixed
PPP2R2A	ses_cd:is_ti	0.0111043	ns	0.663898	0.963672	T/ILC	CD4+ T	CD4+ Trm KLRB1+CCR5+	Mixed
ZC3H8	ses_cd:is_ti	-0.0123883	ns	0.66396	0.963672	T/ILC	CD4+ T	CD4+ Trm KLRB1+CCR5+	Mixed
TXNRD2	ses_cd:is_ti	-0.0233075	ns	0.663964	0.963672	T/ILC	CD4+ T	CD4+ Trm KLRB1+CCR5+	Mixed
OSTC	ses_cd:is_ti	0.011516	ns	0.664011	0.963672	T/ILC	CD4+ T	CD4+ Trm KLRB1+CCR5+	Mixed
CAPZA1	ses_cd:is_ti	-0.00801376	ns	0.664029	0.963672	T/ILC	CD4+ T	CD4+ Trm KLRB1+CCR5+	Mixed
RUNX2	ses_cd:is_ti	-0.0137539	ns	0.664244	0.963672	T/ILC	CD4+ T	CD4+ Trm KLRB1+CCR5+	Mixed
MRTO4	ses_cd:is_ti	0.0217591	ns	0.664263	0.963672	T/ILC	CD4+ T	CD4+ Trm KLRB1+CCR5+	Mixed
ATF5	ses_cd:is_ti	0.0279791	ns	0.664277	0.963672	T/ILC	CD4+ T	CD4+ Trm KLRB1+CCR5+	Mixed
CD3EAP	ses_cd:is_ti	0.0278413	ns	0.664327	0.963672	T/ILC	CD4+ T	CD4+ Trm KLRB1+CCR5+	Mixed
MRPL35	ses_cd:is_ti	0.0172166	ns	0.664369	0.963672	T/ILC	CD4+ T	CD4+ Trm KLRB1+CCR5+	Mixed
TRAPPC13	ses_cd:is_ti	-0.0172984	ns	0.664499	0.963672	T/ILC	CD4+ T	CD4+ Trm KLRB1+CCR5+	Mixed
TRIM39	ses_cd:is_ti	0.0263023	ns	0.66452	0.963672	T/ILC	CD4+ T	CD4+ Trm KLRB1+CCR5+	Mixed
RILPL2	ses_cd:is_ti	0.0178559	ns	0.664569	0.963672	T/ILC	CD4+ T	CD4+ Trm KLRB1+CCR5+	Mixed
FBXO11	ses_cd:is_ti	0.0104715	ns	0.664574	0.963672	T/ILC	CD4+ T	CD4+ Trm KLRB1+CCR5+	Mixed
AP5S1	ses_cd:is_ti	-0.0252193	ns	0.664669	0.963672	T/ILC	CD4+ T	CD4+ Trm KLRB1+CCR5+	Mixed
TMEM170A	ses_cd:is_ti	0.0171887	ns	0.664786	0.963672	T/ILC	CD4+ T	CD4+ Trm KLRB1+CCR5+	Mixed
ARHGAP4	ses_cd:is_ti	-0.0139922	ns	0.664891	0.963672	T/ILC	CD4+ T	CD4+ Trm KLRB1+CCR5+	Mixed
MAN1A2	ses_cd:is_ti	0.0103807	ns	0.664969	0.963672	T/ILC	CD4+ T	CD4+ Trm KLRB1+CCR5+	Mixed
EPS15L1	ses_cd:is_ti	-0.0172877	ns	0.664992	0.963672	T/ILC	CD4+ T	CD4+ Trm KLRB1+CCR5+	Mixed
MRPL32	ses_cd:is_ti	-0.0159783	ns	0.665025	0.963672	T/ILC	CD4+ T	CD4+ Trm KLRB1+CCR5+	Mixed
CDC5L	ses_cd:is_ti	0.0135204	ns	0.665053	0.963672	T/ILC	CD4+ T	CD4+ Trm KLRB1+CCR5+	Mixed
AFG1L	ses_cd:is_ti	-0.0260613	ns	0.66506	0.963672	T/ILC	CD4+ T	CD4+ Trm KLRB1+CCR5+	Mixed
AAGAB	ses_cd:is_ti	0.0162704	ns	0.665144	0.963672	T/ILC	CD4+ T	CD4+ Trm KLRB1+CCR5+	Mixed
PCSK1N	ses_cd:is_ti	0.0373057	ns	0.665356	0.963672	T/ILC	CD4+ T	CD4+ Trm KLRB1+CCR5+	Mixed
GPR137	ses_cd:is_ti	0.0243694	ns	0.665375	0.963672	T/ILC	CD4+ T	CD4+ Trm KLRB1+CCR5+	Mixed
MRPL34	ses_cd:is_ti	0.0116224	ns	0.665429	0.963672	T/ILC	CD4+ T	CD4+ Trm KLRB1+CCR5+	Mixed
PLEKHM1	ses_cd:is_ti	-0.0169912	ns	0.66548	0.963672	T/ILC	CD4+ T	CD4+ Trm KLRB1+CCR5+	Mixed
H6PD	ses_cd:is_ti	-0.026794	ns	0.66569	0.963672	T/ILC	CD4+ T	CD4+ Trm KLRB1+CCR5+	Mixed
C1orf162	ses_cd:is_ti	-0.0284193	ns	0.665742	0.963672	T/ILC	CD4+ T	CD4+ Trm KLRB1+CCR5+	Mixed
TFPT	ses_cd:is_ti	0.0173526	ns	0.665878	0.963672	T/ILC	CD4+ T	CD4+ Trm KLRB1+CCR5+	Mixed
MRPL45	ses_cd:is_ti	0.0187905	ns	0.665991	0.963672	T/ILC	CD4+ T	CD4+ Trm KLRB1+CCR5+	Mixed
PLCH2	ses_cd:is_ti	-0.028006	ns	0.666025	0.963672	T/ILC	CD4+ T	CD4+ Trm KLRB1+CCR5+	Mixed
FAM32A	ses_cd:is_ti	-0.018686	ns	0.666061	0.963672	T/ILC	CD4+ T	CD4+ Trm KLRB1+CCR5+	Mixed
ZDHHC24	ses_cd:is_ti	0.0173465	ns	0.666076	0.963672	T/ILC	CD4+ T	CD4+ Trm KLRB1+CCR5+	Mixed
CCDC7	ses_cd:is_ti	-0.0130503	ns	0.666079	0.963672	T/ILC	CD4+ T	CD4+ Trm KLRB1+CCR5+	Mixed
WDR25	ses_cd:is_ti	0.0200493	ns	0.666095	0.963672	T/ILC	CD4+ T	CD4+ Trm KLRB1+CCR5+	Mixed
AC245452.1	ses_cd:is_ti	-0.0267249	ns	0.666101	0.963672	T/ILC	CD4+ T	CD4+ Trm KLRB1+CCR5+	Mixed
FLNA	ses_cd:is_ti	0.0120524	ns	0.66632	0.963672	T/ILC	CD4+ T	CD4+ Trm KLRB1+CCR5+	Mixed
TMEM259	ses_cd:is_ti	-0.0137577	ns	0.666368	0.963672	T/ILC	CD4+ T	CD4+ Trm KLRB1+CCR5+	Mixed
USO1	ses_cd:is_ti	0.0125008	ns	0.666387	0.963672	T/ILC	CD4+ T	CD4+ Trm KLRB1+CCR5+	Mixed
CHCHD1	ses_cd:is_ti	0.0155107	ns	0.666407	0.963672	T/ILC	CD4+ T	CD4+ Trm KLRB1+CCR5+	Mixed
USP13	ses_cd:is_ti	0.0180976	ns	0.666502	0.963692	T/ILC	CD4+ T	CD4+ Trm KLRB1+CCR5+	Mixed
SART1	ses_cd:is_ti	0.0161357	ns	0.666674	0.963693	T/ILC	CD4+ T	CD4+ Trm KLRB1+CCR5+	Mixed
KBTBD4	ses_cd:is_ti	-0.0215428	ns	0.66692	0.963693	T/ILC	CD4+ T	CD4+ Trm KLRB1+CCR5+	Mixed
LACTB2-AS1	ses_cd:is_ti	0.0263345	ns	0.666963	0.963693	T/ILC	CD4+ T	CD4+ Trm KLRB1+CCR5+	Mixed
PCLAF	ses_cd:is_ti	-0.0423083	ns	0.667006	0.963693	T/ILC	CD4+ T	CD4+ Trm KLRB1+CCR5+	Mixed
MEI1	ses_cd:is_ti	0.0184184	ns	0.667012	0.963693	T/ILC	CD4+ T	CD4+ Trm KLRB1+CCR5+	Mixed
MSS51	ses_cd:is_ti	-0.0251281	ns	0.667158	0.963693	T/ILC	CD4+ T	CD4+ Trm KLRB1+CCR5+	Mixed
TCF12	ses_cd:is_ti	-0.0105511	ns	0.667331	0.963693	T/ILC	CD4+ T	CD4+ Trm KLRB1+CCR5+	Mixed
ZNF106	ses_cd:is_ti	-0.0116643	ns	0.667397	0.963693	T/ILC	CD4+ T	CD4+ Trm KLRB1+CCR5+	Mixed
SPRYD7	ses_cd:is_ti	-0.02314	ns	0.667444	0.963693	T/ILC	CD4+ T	CD4+ Trm KLRB1+CCR5+	Mixed
IL15RA	ses_cd:is_ti	-0.0204211	ns	0.667505	0.963693	T/ILC	CD4+ T	CD4+ Trm KLRB1+CCR5+	Mixed
ZNF485	ses_cd:is_ti	0.0220345	ns	0.667551	0.963693	T/ILC	CD4+ T	CD4+ Trm KLRB1+CCR5+	Mixed
MOB3C	ses_cd:is_ti	-0.0233512	ns	0.6676	0.963693	T/ILC	CD4+ T	CD4+ Trm KLRB1+CCR5+	Mixed
POLR3A	ses_cd:is_ti	0.0188447	ns	0.667706	0.963693	T/ILC	CD4+ T	CD4+ Trm KLRB1+CCR5+	Mixed
TRMT2B	ses_cd:is_ti	0.0166383	ns	0.667793	0.963693	T/ILC	CD4+ T	CD4+ Trm KLRB1+CCR5+	Mixed
HSPA9	ses_cd:is_ti	0.0119693	ns	0.667896	0.963693	T/ILC	CD4+ T	CD4+ Trm KLRB1+CCR5+	Mixed
RNF139	ses_cd:is_ti	-0.0178134	ns	0.66793	0.963693	T/ILC	CD4+ T	CD4+ Trm KLRB1+CCR5+	Mixed
AL450384.2	ses_cd:is_ti	-0.0266554	ns	0.66808	0.963693	T/ILC	CD4+ T	CD4+ Trm KLRB1+CCR5+	Mixed
MRPS21	ses_cd:is_ti	0.00940598	ns	0.66811	0.963693	T/ILC	CD4+ T	CD4+ Trm KLRB1+CCR5+	Mixed
PQBP1	ses_cd:is_ti	-0.017345	ns	0.668113	0.963693	T/ILC	CD4+ T	CD4+ Trm KLRB1+CCR5+	Mixed
RAE1	ses_cd:is_ti	0.018232	ns	0.668193	0.963693	T/ILC	CD4+ T	CD4+ Trm KLRB1+CCR5+	Mixed
GOLGA8A	ses_cd:is_ti	0.0174638	ns	0.668195	0.963693	T/ILC	CD4+ T	CD4+ Trm KLRB1+CCR5+	Mixed
ZFP90	ses_cd:is_ti	-0.0147824	ns	0.668403	0.963742	T/ILC	CD4+ T	CD4+ Trm KLRB1+CCR5+	Mixed
TNFSF13B	ses_cd:is_ti	0.0308542	ns	0.668538	0.963742	T/ILC	CD4+ T	CD4+ Trm KLRB1+CCR5+	Mixed
STS	ses_cd:is_ti	-0.0265413	ns	0.668557	0.963742	T/ILC	CD4+ T	CD4+ Trm KLRB1+CCR5+	Mixed
AZI2	ses_cd:is_ti	0.0122496	ns	0.668562	0.963742	T/ILC	CD4+ T	CD4+ Trm KLRB1+CCR5+	Mixed
LINC01473	ses_cd:is_ti	0.03396	ns	0.668632	0.963742	T/ILC	CD4+ T	CD4+ Trm KLRB1+CCR5+	Mixed
HSP90AA1	ses_cd:is_ti	0.0091444	ns	0.668858	0.963837	T/ILC	CD4+ T	CD4+ Trm KLRB1+CCR5+	Mixed
ADAMTS10	ses_cd:is_ti	-0.0327818	ns	0.66895	0.963837	T/ILC	CD4+ T	CD4+ Trm KLRB1+CCR5+	Mixed
AL138720.1	ses_cd:is_ti	-0.0301836	ns	0.668993	0.963837	T/ILC	CD4+ T	CD4+ Trm KLRB1+CCR5+	Mixed
USP5	ses_cd:is_ti	-0.019739	ns	0.66902	0.963837	T/ILC	CD4+ T	CD4+ Trm KLRB1+CCR5+	Mixed
DAPP1	ses_cd:is_ti	0.0169102	ns	0.669404	0.964103	T/ILC	CD4+ T	CD4+ Trm KLRB1+CCR5+	Mixed
AP003774.4	ses_cd:is_ti	0.0291232	ns	0.669418	0.964103	T/ILC	CD4+ T	CD4+ Trm KLRB1+CCR5+	Mixed
SAP130	ses_cd:is_ti	-0.0171909	ns	0.669447	0.964103	T/ILC	CD4+ T	CD4+ Trm KLRB1+CCR5+	Mixed
AC007495.1	ses_cd:is_ti	0.0311844	ns	0.669765	0.964192	T/ILC	CD4+ T	CD4+ Trm KLRB1+CCR5+	Mixed
SSR1	ses_cd:is_ti	0.00915532	ns	0.669837	0.964192	T/ILC	CD4+ T	CD4+ Trm KLRB1+CCR5+	Mixed
CDC26	ses_cd:is_ti	0.0126454	ns	0.669924	0.964192	T/ILC	CD4+ T	CD4+ Trm KLRB1+CCR5+	Mixed
KAT14	ses_cd:is_ti	0.0220638	ns	0.669998	0.964192	T/ILC	CD4+ T	CD4+ Trm KLRB1+CCR5+	Mixed
STYXL1	ses_cd:is_ti	-0.0227279	ns	0.67001	0.964192	T/ILC	CD4+ T	CD4+ Trm KLRB1+CCR5+	Mixed
EBP	ses_cd:is_ti	-0.0212743	ns	0.670042	0.964192	T/ILC	CD4+ T	CD4+ Trm KLRB1+CCR5+	Mixed
ATG101	ses_cd:is_ti	0.0186724	ns	0.670193	0.964192	T/ILC	CD4+ T	CD4+ Trm KLRB1+CCR5+	Mixed
SNX12	ses_cd:is_ti	0.0249816	ns	0.67045	0.964192	T/ILC	CD4+ T	CD4+ Trm KLRB1+CCR5+	Mixed
C5orf66	ses_cd:is_ti	0.0289037	ns	0.670466	0.964192	T/ILC	CD4+ T	CD4+ Trm KLRB1+CCR5+	Mixed
PGBD2	ses_cd:is_ti	-0.0231196	ns	0.670469	0.964192	T/ILC	CD4+ T	CD4+ Trm KLRB1+CCR5+	Mixed
ZNF587B	ses_cd:is_ti	0.0249267	ns	0.670535	0.964192	T/ILC	CD4+ T	CD4+ Trm KLRB1+CCR5+	Mixed
NR3C2	ses_cd:is_ti	0.0329222	ns	0.670552	0.964192	T/ILC	CD4+ T	CD4+ Trm KLRB1+CCR5+	Mixed
CCDC71	ses_cd:is_ti	-0.0224507	ns	0.670556	0.964192	T/ILC	CD4+ T	CD4+ Trm KLRB1+CCR5+	Mixed
IFT140	ses_cd:is_ti	0.0229389	ns	0.671016	0.964585	T/ILC	CD4+ T	CD4+ Trm KLRB1+CCR5+	Mixed
FAM98C	ses_cd:is_ti	-0.0206742	ns	0.671117	0.964585	T/ILC	CD4+ T	CD4+ Trm KLRB1+CCR5+	Mixed
STT3B	ses_cd:is_ti	-0.00927209	ns	0.671216	0.964585	T/ILC	CD4+ T	CD4+ Trm KLRB1+CCR5+	Mixed
PDSS1	ses_cd:is_ti	0.0370924	ns	0.671267	0.964585	T/ILC	CD4+ T	CD4+ Trm KLRB1+CCR5+	Mixed
PHB	ses_cd:is_ti	-0.015323	ns	0.671295	0.964585	T/ILC	CD4+ T	CD4+ Trm KLRB1+CCR5+	Mixed
OTUD5	ses_cd:is_ti	-0.0137171	ns	0.671346	0.964585	T/ILC	CD4+ T	CD4+ Trm KLRB1+CCR5+	Mixed
PFKL	ses_cd:is_ti	0.0298959	ns	0.671394	0.964585	T/ILC	CD4+ T	CD4+ Trm KLRB1+CCR5+	Mixed
SBF1	ses_cd:is_ti	-0.0208033	ns	0.671559	0.964671	T/ILC	CD4+ T	CD4+ Trm KLRB1+CCR5+	Mixed
TRAF3IP3	ses_cd:is_ti	-0.00879726	ns	0.671616	0.964671	T/ILC	CD4+ T	CD4+ Trm KLRB1+CCR5+	Mixed
FRMD8	ses_cd:is_ti	-0.0170569	ns	0.671738	0.964701	T/ILC	CD4+ T	CD4+ Trm KLRB1+CCR5+	Mixed
HIST1H4D	ses_cd:is_ti	0.0330462	ns	0.671874	0.964701	T/ILC	CD4+ T	CD4+ Trm KLRB1+CCR5+	Mixed
CCDC59	ses_cd:is_ti	-0.0123915	ns	0.671906	0.964701	T/ILC	CD4+ T	CD4+ Trm KLRB1+CCR5+	Mixed
ZDHHC8	ses_cd:is_ti	-0.0239258	ns	0.672275	0.964701	T/ILC	CD4+ T	CD4+ Trm KLRB1+CCR5+	Mixed
KPNA2	ses_cd:is_ti	-0.0341492	ns	0.672277	0.964701	T/ILC	CD4+ T	CD4+ Trm KLRB1+CCR5+	Mixed
AC092574.2	ses_cd:is_ti	-0.0212415	ns	0.672472	0.964701	T/ILC	CD4+ T	CD4+ Trm KLRB1+CCR5+	Mixed
AC002546.1	ses_cd:is_ti	-0.0324189	ns	0.672489	0.964701	T/ILC	CD4+ T	CD4+ Trm KLRB1+CCR5+	Mixed
ATOX1	ses_cd:is_ti	-0.0153782	ns	0.672523	0.964701	T/ILC	CD4+ T	CD4+ Trm KLRB1+CCR5+	Mixed
CCZ1B	ses_cd:is_ti	0.0146935	ns	0.672574	0.964701	T/ILC	CD4+ T	CD4+ Trm KLRB1+CCR5+	Mixed
NFATC3	ses_cd:is_ti	-0.00831189	ns	0.672577	0.964701	T/ILC	CD4+ T	CD4+ Trm KLRB1+CCR5+	Mixed
PSMA7	ses_cd:is_ti	-0.0093211	ns	0.672659	0.964701	T/ILC	CD4+ T	CD4+ Trm KLRB1+CCR5+	Mixed
AC025159.1	ses_cd:is_ti	-0.0157769	ns	0.67267	0.964701	T/ILC	CD4+ T	CD4+ Trm KLRB1+CCR5+	Mixed
SUCLG2	ses_cd:is_ti	-0.010771	ns	0.672685	0.964701	T/ILC	CD4+ T	CD4+ Trm KLRB1+CCR5+	Mixed
BZW1	ses_cd:is_ti	-0.0101889	ns	0.673028	0.965077	T/ILC	CD4+ T	CD4+ Trm KLRB1+CCR5+	Mixed
MRPS30	ses_cd:is_ti	0.0143763	ns	0.673283	0.965156	T/ILC	CD4+ T	CD4+ Trm KLRB1+CCR5+	Mixed
AC100810.1	ses_cd:is_ti	0.0213933	ns	0.673324	0.965156	T/ILC	CD4+ T	CD4+ Trm KLRB1+CCR5+	Mixed
BRIP1	ses_cd:is_ti	-0.0386185	ns	0.673336	0.965156	T/ILC	CD4+ T	CD4+ Trm KLRB1+CCR5+	Mixed
FAM53B	ses_cd:is_ti	0.0217487	ns	0.673406	0.965156	T/ILC	CD4+ T	CD4+ Trm KLRB1+CCR5+	Mixed
RASSF7	ses_cd:is_ti	-0.0328273	ns	0.673705	0.965187	T/ILC	CD4+ T	CD4+ Trm KLRB1+CCR5+	Mixed
MPV17L	ses_cd:is_ti	0.0394176	ns	0.673824	0.965187	T/ILC	CD4+ T	CD4+ Trm KLRB1+CCR5+	Mixed
TBCE	ses_cd:is_ti	0.0209087	ns	0.67385	0.965187	T/ILC	CD4+ T	CD4+ Trm KLRB1+CCR5+	Mixed
SUN1	ses_cd:is_ti	0.0241488	ns	0.674031	0.965187	T/ILC	CD4+ T	CD4+ Trm KLRB1+CCR5+	Mixed
COG1	ses_cd:is_ti	-0.0189505	ns	0.674147	0.965187	T/ILC	CD4+ T	CD4+ Trm KLRB1+CCR5+	Mixed
IGHG3	ses_cd:is_ti	0.0412824	ns	0.674158	0.965187	T/ILC	CD4+ T	CD4+ Trm KLRB1+CCR5+	Mixed
GLB1	ses_cd:is_ti	0.0130017	ns	0.674176	0.965187	T/ILC	CD4+ T	CD4+ Trm KLRB1+CCR5+	Mixed
CHST7	ses_cd:is_ti	0.0285061	ns	0.674228	0.965187	T/ILC	CD4+ T	CD4+ Trm KLRB1+CCR5+	Mixed
PGS1	ses_cd:is_ti	0.0140082	ns	0.674257	0.965187	T/ILC	CD4+ T	CD4+ Trm KLRB1+CCR5+	Mixed
PNISR	ses_cd:is_ti	0.00743391	ns	0.674305	0.965187	T/ILC	CD4+ T	CD4+ Trm KLRB1+CCR5+	Mixed
SET	ses_cd:is_ti	-0.00767465	ns	0.674316	0.965187	T/ILC	CD4+ T	CD4+ Trm KLRB1+CCR5+	Mixed
GSTK1	ses_cd:is_ti	0.00894064	ns	0.674513	0.965354	T/ILC	CD4+ T	CD4+ Trm KLRB1+CCR5+	Mixed
NFXL1	ses_cd:is_ti	0.0199955	ns	0.674697	0.965503	T/ILC	CD4+ T	CD4+ Trm KLRB1+CCR5+	Mixed
OTUD6B-AS1	ses_cd:is_ti	-0.0102761	ns	0.674854	0.965611	T/ILC	CD4+ T	CD4+ Trm KLRB1+CCR5+	Mixed
PRKCQ	ses_cd:is_ti	0.00783382	ns	0.674963	0.965651	T/ILC	CD4+ T	CD4+ Trm KLRB1+CCR5+	Mixed
RABGAP1L	ses_cd:is_ti	-0.00846686	ns	0.675122	0.965764	T/ILC	CD4+ T	CD4+ Trm KLRB1+CCR5+	Mixed
MED8	ses_cd:is_ti	-0.0184836	ns	0.675683	0.966146	T/ILC	CD4+ T	CD4+ Trm KLRB1+CCR5+	Mixed
PARVG	ses_cd:is_ti	0.016868	ns	0.675719	0.966146	T/ILC	CD4+ T	CD4+ Trm KLRB1+CCR5+	Mixed
TRIM21	ses_cd:is_ti	0.0230333	ns	0.675933	0.966146	T/ILC	CD4+ T	CD4+ Trm KLRB1+CCR5+	Mixed
RAB11B-AS1	ses_cd:is_ti	0.0262086	ns	0.675995	0.966146	T/ILC	CD4+ T	CD4+ Trm KLRB1+CCR5+	Mixed
PPID	ses_cd:is_ti	-0.0136201	ns	0.676093	0.966146	T/ILC	CD4+ T	CD4+ Trm KLRB1+CCR5+	Mixed
HSPA1A	ses_cd:is_ti	-0.0252664	ns	0.676261	0.966146	T/ILC	CD4+ T	CD4+ Trm KLRB1+CCR5+	Mixed
HENMT1	ses_cd:is_ti	-0.0172255	ns	0.676437	0.966146	T/ILC	CD4+ T	CD4+ Trm KLRB1+CCR5+	Mixed
TACR1	ses_cd:is_ti	-0.030382	ns	0.676534	0.966146	T/ILC	CD4+ T	CD4+ Trm KLRB1+CCR5+	Mixed
LINC02446	ses_cd:is_ti	-0.0349495	ns	0.676543	0.966146	T/ILC	CD4+ T	CD4+ Trm KLRB1+CCR5+	Mixed
POMP	ses_cd:is_ti	-0.0114734	ns	0.676554	0.966146	T/ILC	CD4+ T	CD4+ Trm KLRB1+CCR5+	Mixed
NUCB1-AS1	ses_cd:is_ti	0.027945	ns	0.67673	0.966146	T/ILC	CD4+ T	CD4+ Trm KLRB1+CCR5+	Mixed
CHMP1B	ses_cd:is_ti	0.0233142	ns	0.676803	0.966146	T/ILC	CD4+ T	CD4+ Trm KLRB1+CCR5+	Mixed
PRPF38B	ses_cd:is_ti	0.010353	ns	0.676894	0.966146	T/ILC	CD4+ T	CD4+ Trm KLRB1+CCR5+	Mixed
NUP210	ses_cd:is_ti	0.01268	ns	0.677025	0.966146	T/ILC	CD4+ T	CD4+ Trm KLRB1+CCR5+	Mixed
TSSC4	ses_cd:is_ti	0.0176189	ns	0.677247	0.966146	T/ILC	CD4+ T	CD4+ Trm KLRB1+CCR5+	Mixed
AKAP8L	ses_cd:is_ti	-0.0143459	ns	0.677249	0.966146	T/ILC	CD4+ T	CD4+ Trm KLRB1+CCR5+	Mixed
LINC01350	ses_cd:is_ti	-0.0283611	ns	0.677362	0.966146	T/ILC	CD4+ T	CD4+ Trm KLRB1+CCR5+	Mixed
PIN4	ses_cd:is_ti	-0.0129561	ns	0.677364	0.966146	T/ILC	CD4+ T	CD4+ Trm KLRB1+CCR5+	Mixed
ALDH16A1	ses_cd:is_ti	-0.0201341	ns	0.67737	0.966146	T/ILC	CD4+ T	CD4+ Trm KLRB1+CCR5+	Mixed
MAP3K1	ses_cd:is_ti	0.0111959	ns	0.677381	0.966146	T/ILC	CD4+ T	CD4+ Trm KLRB1+CCR5+	Mixed
CTNNA3	ses_cd:is_ti	0.0376257	ns	0.677466	0.966146	T/ILC	CD4+ T	CD4+ Trm KLRB1+CCR5+	Mixed
SFPQ	ses_cd:is_ti	0.0113685	ns	0.677479	0.966146	T/ILC	CD4+ T	CD4+ Trm KLRB1+CCR5+	Mixed
ITGA3	ses_cd:is_ti	-0.0509599	ns	0.677502	0.966146	T/ILC	CD4+ T	CD4+ Trm KLRB1+CCR5+	Mixed
TBL1XR1	ses_cd:is_ti	0.00986591	ns	0.677559	0.966146	T/ILC	CD4+ T	CD4+ Trm KLRB1+CCR5+	Mixed
PSTPIP2	ses_cd:is_ti	-0.0188962	ns	0.677589	0.966146	T/ILC	CD4+ T	CD4+ Trm KLRB1+CCR5+	Mixed
RBM34	ses_cd:is_ti	-0.0221176	ns	0.677634	0.966146	T/ILC	CD4+ T	CD4+ Trm KLRB1+CCR5+	Mixed
C7orf31	ses_cd:is_ti	-0.0232306	ns	0.677879	0.966146	T/ILC	CD4+ T	CD4+ Trm KLRB1+CCR5+	Mixed
YPEL3	ses_cd:is_ti	0.0142181	ns	0.677952	0.966146	T/ILC	CD4+ T	CD4+ Trm KLRB1+CCR5+	Mixed
NOA1	ses_cd:is_ti	-0.0164224	ns	0.678196	0.966146	T/ILC	CD4+ T	CD4+ Trm KLRB1+CCR5+	Mixed
TSEN2	ses_cd:is_ti	0.0219081	ns	0.678241	0.966146	T/ILC	CD4+ T	CD4+ Trm KLRB1+CCR5+	Mixed
SLC44A3	ses_cd:is_ti	0.0602674	ns	0.678333	0.966146	T/ILC	CD4+ T	CD4+ Trm KLRB1+CCR5+	Mixed
RGL2	ses_cd:is_ti	-0.0255839	ns	0.678383	0.966146	T/ILC	CD4+ T	CD4+ Trm KLRB1+CCR5+	Mixed
COG5	ses_cd:is_ti	0.00876589	ns	0.67839	0.966146	T/ILC	CD4+ T	CD4+ Trm KLRB1+CCR5+	Mixed
YIPF1	ses_cd:is_ti	-0.0179453	ns	0.678412	0.966146	T/ILC	CD4+ T	CD4+ Trm KLRB1+CCR5+	Mixed
NME7	ses_cd:is_ti	0.0165145	ns	0.678469	0.966146	T/ILC	CD4+ T	CD4+ Trm KLRB1+CCR5+	Mixed
RAD50	ses_cd:is_ti	0.0239329	ns	0.678593	0.966146	T/ILC	CD4+ T	CD4+ Trm KLRB1+CCR5+	Mixed
MAP3K11	ses_cd:is_ti	0.0230278	ns	0.678798	0.966146	T/ILC	CD4+ T	CD4+ Trm KLRB1+CCR5+	Mixed
PIBF1	ses_cd:is_ti	0.0099101	ns	0.679026	0.966146	T/ILC	CD4+ T	CD4+ Trm KLRB1+CCR5+	Mixed
DYRK4	ses_cd:is_ti	0.0260289	ns	0.679065	0.966146	T/ILC	CD4+ T	CD4+ Trm KLRB1+CCR5+	Mixed
AC109587.1	ses_cd:is_ti	-0.0220816	ns	0.679091	0.966146	T/ILC	CD4+ T	CD4+ Trm KLRB1+CCR5+	Mixed
SUB1	ses_cd:is_ti	0.00787971	ns	0.679156	0.966146	T/ILC	CD4+ T	CD4+ Trm KLRB1+CCR5+	Mixed
STRIP1	ses_cd:is_ti	-0.0188347	ns	0.679318	0.966146	T/ILC	CD4+ T	CD4+ Trm KLRB1+CCR5+	Mixed
TRPM7	ses_cd:is_ti	-0.00971631	ns	0.679353	0.966146	T/ILC	CD4+ T	CD4+ Trm KLRB1+CCR5+	Mixed
AC005884.1	ses_cd:is_ti	-0.0313829	ns	0.67936	0.966146	T/ILC	CD4+ T	CD4+ Trm KLRB1+CCR5+	Mixed
SPINT2	ses_cd:is_ti	-0.0342725	ns	0.679474	0.966146	T/ILC	CD4+ T	CD4+ Trm KLRB1+CCR5+	Mixed
LEKR1	ses_cd:is_ti	-0.0290293	ns	0.679627	0.966146	T/ILC	CD4+ T	CD4+ Trm KLRB1+CCR5+	Mixed
PRDX5	ses_cd:is_ti	-0.0167752	ns	0.679741	0.966146	T/ILC	CD4+ T	CD4+ Trm KLRB1+CCR5+	Mixed
LINC00342	ses_cd:is_ti	0.0327135	ns	0.679879	0.966146	T/ILC	CD4+ T	CD4+ Trm KLRB1+CCR5+	Mixed
NOL10	ses_cd:is_ti	-0.0133238	ns	0.67997	0.966146	T/ILC	CD4+ T	CD4+ Trm KLRB1+CCR5+	Mixed
MRPL46	ses_cd:is_ti	0.0178822	ns	0.680003	0.966146	T/ILC	CD4+ T	CD4+ Trm KLRB1+CCR5+	Mixed
ZNF107	ses_cd:is_ti	-0.0115981	ns	0.680018	0.966146	T/ILC	CD4+ T	CD4+ Trm KLRB1+CCR5+	Mixed
SBNO1	ses_cd:is_ti	0.00965689	ns	0.680123	0.966146	T/ILC	CD4+ T	CD4+ Trm KLRB1+CCR5+	Mixed
AC004596.1	ses_cd:is_ti	-0.0270459	ns	0.680272	0.966146	T/ILC	CD4+ T	CD4+ Trm KLRB1+CCR5+	Mixed
EAPP	ses_cd:is_ti	0.0119155	ns	0.680308	0.966146	T/ILC	CD4+ T	CD4+ Trm KLRB1+CCR5+	Mixed
TANGO6	ses_cd:is_ti	0.0129642	ns	0.68049	0.966146	T/ILC	CD4+ T	CD4+ Trm KLRB1+CCR5+	Mixed
SPOCK2	ses_cd:is_ti	0.00820128	ns	0.680509	0.966146	T/ILC	CD4+ T	CD4+ Trm KLRB1+CCR5+	Mixed
LIMK1	ses_cd:is_ti	-0.0238434	ns	0.680563	0.966146	T/ILC	CD4+ T	CD4+ Trm KLRB1+CCR5+	Mixed
UIMC1	ses_cd:is_ti	0.0109931	ns	0.680623	0.966146	T/ILC	CD4+ T	CD4+ Trm KLRB1+CCR5+	Mixed
PIGT	ses_cd:is_ti	0.0219389	ns	0.680659	0.966146	T/ILC	CD4+ T	CD4+ Trm KLRB1+CCR5+	Mixed
PABPC1L	ses_cd:is_ti	-0.022762	ns	0.680794	0.966146	T/ILC	CD4+ T	CD4+ Trm KLRB1+CCR5+	Mixed
MAN2A2	ses_cd:is_ti	0.0210122	ns	0.680819	0.966146	T/ILC	CD4+ T	CD4+ Trm KLRB1+CCR5+	Mixed
CGGBP1	ses_cd:is_ti	-0.00910483	ns	0.680821	0.966146	T/ILC	CD4+ T	CD4+ Trm KLRB1+CCR5+	Mixed
NAA30	ses_cd:is_ti	0.0152089	ns	0.6809	0.966146	T/ILC	CD4+ T	CD4+ Trm KLRB1+CCR5+	Mixed
CSTF3	ses_cd:is_ti	0.0120298	ns	0.681003	0.966146	T/ILC	CD4+ T	CD4+ Trm KLRB1+CCR5+	Mixed
CEP97	ses_cd:is_ti	0.0194886	ns	0.681136	0.966146	T/ILC	CD4+ T	CD4+ Trm KLRB1+CCR5+	Mixed
PPRC1	ses_cd:is_ti	0.022759	ns	0.681258	0.966146	T/ILC	CD4+ T	CD4+ Trm KLRB1+CCR5+	Mixed
SENP5	ses_cd:is_ti	0.0102362	ns	0.681266	0.966146	T/ILC	CD4+ T	CD4+ Trm KLRB1+CCR5+	Mixed
TAF6	ses_cd:is_ti	-0.0199812	ns	0.681307	0.966146	T/ILC	CD4+ T	CD4+ Trm KLRB1+CCR5+	Mixed
ACYP2	ses_cd:is_ti	0.0114053	ns	0.681388	0.966146	T/ILC	CD4+ T	CD4+ Trm KLRB1+CCR5+	Mixed
SESN3	ses_cd:is_ti	0.019189	ns	0.681542	0.966146	T/ILC	CD4+ T	CD4+ Trm KLRB1+CCR5+	Mixed
EIF4G1	ses_cd:is_ti	0.0203778	ns	0.681547	0.966146	T/ILC	CD4+ T	CD4+ Trm KLRB1+CCR5+	Mixed
BAZ2B	ses_cd:is_ti	0.0195856	ns	0.681813	0.966146	T/ILC	CD4+ T	CD4+ Trm KLRB1+CCR5+	Mixed
MOCS3	ses_cd:is_ti	0.0265056	ns	0.681874	0.966146	T/ILC	CD4+ T	CD4+ Trm KLRB1+CCR5+	Mixed
ACD	ses_cd:is_ti	-0.0254442	ns	0.681927	0.966146	T/ILC	CD4+ T	CD4+ Trm KLRB1+CCR5+	Mixed
PPP2R5B	ses_cd:is_ti	-0.0261278	ns	0.682098	0.966146	T/ILC	CD4+ T	CD4+ Trm KLRB1+CCR5+	Mixed
NOM1	ses_cd:is_ti	0.020742	ns	0.682121	0.966146	T/ILC	CD4+ T	CD4+ Trm KLRB1+CCR5+	Mixed
MANEA	ses_cd:is_ti	0.0209699	ns	0.682186	0.966146	T/ILC	CD4+ T	CD4+ Trm KLRB1+CCR5+	Mixed
ZNF527	ses_cd:is_ti	-0.0231991	ns	0.682187	0.966146	T/ILC	CD4+ T	CD4+ Trm KLRB1+CCR5+	Mixed
TMEM116	ses_cd:is_ti	-0.0138422	ns	0.682287	0.966146	T/ILC	CD4+ T	CD4+ Trm KLRB1+CCR5+	Mixed
TYW1	ses_cd:is_ti	-0.0110011	ns	0.68244	0.966146	T/ILC	CD4+ T	CD4+ Trm KLRB1+CCR5+	Mixed
ACTR3C	ses_cd:is_ti	-0.0238938	ns	0.682655	0.966146	T/ILC	CD4+ T	CD4+ Trm KLRB1+CCR5+	Mixed
GGA3	ses_cd:is_ti	-0.0165387	ns	0.682872	0.966146	T/ILC	CD4+ T	CD4+ Trm KLRB1+CCR5+	Mixed
PXDNL	ses_cd:is_ti	-0.0280534	ns	0.683037	0.966146	T/ILC	CD4+ T	CD4+ Trm KLRB1+CCR5+	Mixed
TRAF3IP2	ses_cd:is_ti	-0.0200968	ns	0.683057	0.966146	T/ILC	CD4+ T	CD4+ Trm KLRB1+CCR5+	Mixed
CACNA1I	ses_cd:is_ti	0.0321252	ns	0.683059	0.966146	T/ILC	CD4+ T	CD4+ Trm KLRB1+CCR5+	Mixed
EIF5A	ses_cd:is_ti	0.0122011	ns	0.683152	0.966146	T/ILC	CD4+ T	CD4+ Trm KLRB1+CCR5+	Mixed
STYX	ses_cd:is_ti	0.0115518	ns	0.683171	0.966146	T/ILC	CD4+ T	CD4+ Trm KLRB1+CCR5+	Mixed
DFFB	ses_cd:is_ti	-0.0173668	ns	0.683257	0.966146	T/ILC	CD4+ T	CD4+ Trm KLRB1+CCR5+	Mixed
DENND4A	ses_cd:is_ti	-0.0089571	ns	0.683274	0.966146	T/ILC	CD4+ T	CD4+ Trm KLRB1+CCR5+	Mixed
IFI27	ses_cd:is_ti	-0.0499705	ns	0.683303	0.966146	T/ILC	CD4+ T	CD4+ Trm KLRB1+CCR5+	Mixed
PLCG2	ses_cd:is_ti	-0.0284935	ns	0.683428	0.966146	T/ILC	CD4+ T	CD4+ Trm KLRB1+CCR5+	Mixed
AC104316.1	ses_cd:is_ti	0.0200013	ns	0.683489	0.966146	T/ILC	CD4+ T	CD4+ Trm KLRB1+CCR5+	Mixed
DALRD3	ses_cd:is_ti	0.0185361	ns	0.6835	0.966146	T/ILC	CD4+ T	CD4+ Trm KLRB1+CCR5+	Mixed
AL353194.1	ses_cd:is_ti	-0.025959	ns	0.683565	0.966146	T/ILC	CD4+ T	CD4+ Trm KLRB1+CCR5+	Mixed
RBM19	ses_cd:is_ti	0.0167883	ns	0.683565	0.966146	T/ILC	CD4+ T	CD4+ Trm KLRB1+CCR5+	Mixed
FKBP8	ses_cd:is_ti	0.0115295	ns	0.683639	0.966146	T/ILC	CD4+ T	CD4+ Trm KLRB1+CCR5+	Mixed
RPL21	ses_cd:is_ti	0.0100833	ns	0.683672	0.966146	T/ILC	CD4+ T	CD4+ Trm KLRB1+CCR5+	Mixed
LHPP	ses_cd:is_ti	-0.0184045	ns	0.683814	0.966146	T/ILC	CD4+ T	CD4+ Trm KLRB1+CCR5+	Mixed
RNF219	ses_cd:is_ti	0.0155753	ns	0.684003	0.966146	T/ILC	CD4+ T	CD4+ Trm KLRB1+CCR5+	Mixed
INPP5F	ses_cd:is_ti	-0.0201984	ns	0.684015	0.966146	T/ILC	CD4+ T	CD4+ Trm KLRB1+CCR5+	Mixed
ANP32A	ses_cd:is_ti	0.0108191	ns	0.684129	0.966146	T/ILC	CD4+ T	CD4+ Trm KLRB1+CCR5+	Mixed
PABPC4	ses_cd:is_ti	0.0158228	ns	0.684195	0.966146	T/ILC	CD4+ T	CD4+ Trm KLRB1+CCR5+	Mixed
TRIM27	ses_cd:is_ti	-0.0161212	ns	0.684327	0.966146	T/ILC	CD4+ T	CD4+ Trm KLRB1+CCR5+	Mixed
ARHGAP17	ses_cd:is_ti	-0.0155252	ns	0.684332	0.966146	T/ILC	CD4+ T	CD4+ Trm KLRB1+CCR5+	Mixed
RAB11A	ses_cd:is_ti	-0.0108931	ns	0.684445	0.966146	T/ILC	CD4+ T	CD4+ Trm KLRB1+CCR5+	Mixed
MACC1	ses_cd:is_ti	0.0460603	ns	0.684576	0.966146	T/ILC	CD4+ T	CD4+ Trm KLRB1+CCR5+	Mixed
AC087741.1	ses_cd:is_ti	-0.0262365	ns	0.68462	0.966146	T/ILC	CD4+ T	CD4+ Trm KLRB1+CCR5+	Mixed
CDCA7L	ses_cd:is_ti	0.0382776	ns	0.68472	0.966146	T/ILC	CD4+ T	CD4+ Trm KLRB1+CCR5+	Mixed
YEATS2	ses_cd:is_ti	-0.0121404	ns	0.684745	0.966146	T/ILC	CD4+ T	CD4+ Trm KLRB1+CCR5+	Mixed
AL020995.1	ses_cd:is_ti	-0.0185471	ns	0.684767	0.966146	T/ILC	CD4+ T	CD4+ Trm KLRB1+CCR5+	Mixed
GTF3C2	ses_cd:is_ti	0.0149674	ns	0.684789	0.966146	T/ILC	CD4+ T	CD4+ Trm KLRB1+CCR5+	Mixed
RCC1	ses_cd:is_ti	0.0179853	ns	0.684928	0.966146	T/ILC	CD4+ T	CD4+ Trm KLRB1+CCR5+	Mixed
PGM1	ses_cd:is_ti	-0.0190738	ns	0.684981	0.966146	T/ILC	CD4+ T	CD4+ Trm KLRB1+CCR5+	Mixed
UBE3C	ses_cd:is_ti	-0.0100271	ns	0.685045	0.966146	T/ILC	CD4+ T	CD4+ Trm KLRB1+CCR5+	Mixed
DLEU7	ses_cd:is_ti	0.0262908	ns	0.685082	0.966146	T/ILC	CD4+ T	CD4+ Trm KLRB1+CCR5+	Mixed
AC007114.2	ses_cd:is_ti	0.0354225	ns	0.685173	0.966146	T/ILC	CD4+ T	CD4+ Trm KLRB1+CCR5+	Mixed
KMT2E	ses_cd:is_ti	0.00623784	ns	0.685339	0.966146	T/ILC	CD4+ T	CD4+ Trm KLRB1+CCR5+	Mixed
DNAH9	ses_cd:is_ti	0.0341415	ns	0.685341	0.966146	T/ILC	CD4+ T	CD4+ Trm KLRB1+CCR5+	Mixed
VKORC1	ses_cd:is_ti	0.0171349	ns	0.685369	0.966146	T/ILC	CD4+ T	CD4+ Trm KLRB1+CCR5+	Mixed
CFAP70	ses_cd:is_ti	-0.0273856	ns	0.685427	0.966146	T/ILC	CD4+ T	CD4+ Trm KLRB1+CCR5+	Mixed
RFC4	ses_cd:is_ti	0.0206946	ns	0.685441	0.966146	T/ILC	CD4+ T	CD4+ Trm KLRB1+CCR5+	Mixed
DLGAP1-AS4	ses_cd:is_ti	0.030246	ns	0.685518	0.966146	T/ILC	CD4+ T	CD4+ Trm KLRB1+CCR5+	Mixed
HMOX2	ses_cd:is_ti	0.00929616	ns	0.685786	0.966146	T/ILC	CD4+ T	CD4+ Trm KLRB1+CCR5+	Mixed
HNRNPA0	ses_cd:is_ti	0.00961913	ns	0.685852	0.966146	T/ILC	CD4+ T	CD4+ Trm KLRB1+CCR5+	Mixed
E2F3	ses_cd:is_ti	0.0174804	ns	0.685855	0.966146	T/ILC	CD4+ T	CD4+ Trm KLRB1+CCR5+	Mixed
JAK2	ses_cd:is_ti	0.0138964	ns	0.686087	0.966146	T/ILC	CD4+ T	CD4+ Trm KLRB1+CCR5+	Mixed
PGAM1	ses_cd:is_ti	0.0120411	ns	0.686191	0.966146	T/ILC	CD4+ T	CD4+ Trm KLRB1+CCR5+	Mixed
AC104389.4	ses_cd:is_ti	-0.0227839	ns	0.686345	0.966146	T/ILC	CD4+ T	CD4+ Trm KLRB1+CCR5+	Mixed
ALDH7A1	ses_cd:is_ti	-0.0387059	ns	0.686363	0.966146	T/ILC	CD4+ T	CD4+ Trm KLRB1+CCR5+	Mixed
LRCH1	ses_cd:is_ti	-0.0119116	ns	0.686371	0.966146	T/ILC	CD4+ T	CD4+ Trm KLRB1+CCR5+	Mixed
WARS	ses_cd:is_ti	-0.0255599	ns	0.686374	0.966146	T/ILC	CD4+ T	CD4+ Trm KLRB1+CCR5+	Mixed
MRPL28	ses_cd:is_ti	-0.0223381	ns	0.686418	0.966146	T/ILC	CD4+ T	CD4+ Trm KLRB1+CCR5+	Mixed
CHKA	ses_cd:is_ti	-0.0330922	ns	0.68642	0.966146	T/ILC	CD4+ T	CD4+ Trm KLRB1+CCR5+	Mixed
ZNF764	ses_cd:is_ti	-0.0208701	ns	0.686441	0.966146	T/ILC	CD4+ T	CD4+ Trm KLRB1+CCR5+	Mixed
APP	ses_cd:is_ti	0.0519163	ns	0.686505	0.966146	T/ILC	CD4+ T	CD4+ Trm KLRB1+CCR5+	Mixed
ZNF461	ses_cd:is_ti	0.0213338	ns	0.68669	0.966146	T/ILC	CD4+ T	CD4+ Trm KLRB1+CCR5+	Mixed
C12orf65	ses_cd:is_ti	-0.011948	ns	0.686795	0.966146	T/ILC	CD4+ T	CD4+ Trm KLRB1+CCR5+	Mixed
RASGRP1	ses_cd:is_ti	0.00759044	ns	0.686815	0.966146	T/ILC	CD4+ T	CD4+ Trm KLRB1+CCR5+	Mixed
ELP5	ses_cd:is_ti	0.0180211	ns	0.686833	0.966146	T/ILC	CD4+ T	CD4+ Trm KLRB1+CCR5+	Mixed
PHACTR4	ses_cd:is_ti	-0.0110158	ns	0.686874	0.966146	T/ILC	CD4+ T	CD4+ Trm KLRB1+CCR5+	Mixed
PDPK1	ses_cd:is_ti	-0.0153433	ns	0.686946	0.966146	T/ILC	CD4+ T	CD4+ Trm KLRB1+CCR5+	Mixed
BSG	ses_cd:is_ti	-0.0169521	ns	0.686962	0.966146	T/ILC	CD4+ T	CD4+ Trm KLRB1+CCR5+	Mixed
TSNAX-DISC1	ses_cd:is_ti	-0.0288889	ns	0.686978	0.966146	T/ILC	CD4+ T	CD4+ Trm KLRB1+CCR5+	Mixed
RAPGEF1	ses_cd:is_ti	-0.00870335	ns	0.68709	0.966146	T/ILC	CD4+ T	CD4+ Trm KLRB1+CCR5+	Mixed
CCDC47	ses_cd:is_ti	-0.0149682	ns	0.687281	0.966146	T/ILC	CD4+ T	CD4+ Trm KLRB1+CCR5+	Mixed
GFOD2	ses_cd:is_ti	0.0217072	ns	0.6873	0.966146	T/ILC	CD4+ T	CD4+ Trm KLRB1+CCR5+	Mixed
GMCL1	ses_cd:is_ti	0.0123388	ns	0.687401	0.966146	T/ILC	CD4+ T	CD4+ Trm KLRB1+CCR5+	Mixed
EIF2B3	ses_cd:is_ti	-0.0143835	ns	0.687494	0.966146	T/ILC	CD4+ T	CD4+ Trm KLRB1+CCR5+	Mixed
NPIPB5	ses_cd:is_ti	-0.0175064	ns	0.687507	0.966146	T/ILC	CD4+ T	CD4+ Trm KLRB1+CCR5+	Mixed
ENDOD1	ses_cd:is_ti	0.0194929	ns	0.687508	0.966146	T/ILC	CD4+ T	CD4+ Trm KLRB1+CCR5+	Mixed
FYCO1	ses_cd:is_ti	-0.0148138	ns	0.687626	0.966157	T/ILC	CD4+ T	CD4+ Trm KLRB1+CCR5+	Mixed
SCAI	ses_cd:is_ti	-0.0144094	ns	0.687711	0.966157	T/ILC	CD4+ T	CD4+ Trm KLRB1+CCR5+	Mixed
PYROXD2	ses_cd:is_ti	-0.0237844	ns	0.687817	0.966157	T/ILC	CD4+ T	CD4+ Trm KLRB1+CCR5+	Mixed
ATP11C	ses_cd:is_ti	-0.0161279	ns	0.687838	0.966157	T/ILC	CD4+ T	CD4+ Trm KLRB1+CCR5+	Mixed
NPC1	ses_cd:is_ti	-0.0116896	ns	0.6881	0.966372	T/ILC	CD4+ T	CD4+ Trm KLRB1+CCR5+	Mixed
DGKZ	ses_cd:is_ti	0.0137928	ns	0.688207	0.966372	T/ILC	CD4+ T	CD4+ Trm KLRB1+CCR5+	Mixed
SLC30A4	ses_cd:is_ti	-0.0348203	ns	0.688358	0.966372	T/ILC	CD4+ T	CD4+ Trm KLRB1+CCR5+	Mixed
GPATCH11	ses_cd:is_ti	-0.0164307	ns	0.688433	0.966372	T/ILC	CD4+ T	CD4+ Trm KLRB1+CCR5+	Mixed
USP37	ses_cd:is_ti	0.0150978	ns	0.688485	0.966372	T/ILC	CD4+ T	CD4+ Trm KLRB1+CCR5+	Mixed
OARD1	ses_cd:is_ti	-0.0131696	ns	0.688614	0.966372	T/ILC	CD4+ T	CD4+ Trm KLRB1+CCR5+	Mixed
PGD	ses_cd:is_ti	-0.0227833	ns	0.688633	0.966372	T/ILC	CD4+ T	CD4+ Trm KLRB1+CCR5+	Mixed
RCAN2	ses_cd:is_ti	0.0385966	ns	0.688638	0.966372	T/ILC	CD4+ T	CD4+ Trm KLRB1+CCR5+	Mixed
NDUFAF2	ses_cd:is_ti	-0.0125353	ns	0.688729	0.966386	T/ILC	CD4+ T	CD4+ Trm KLRB1+CCR5+	Mixed
AIMP1	ses_cd:is_ti	-0.0106936	ns	0.688997	0.966539	T/ILC	CD4+ T	CD4+ Trm KLRB1+CCR5+	Mixed
SLC25A33	ses_cd:is_ti	0.0264774	ns	0.688999	0.966539	T/ILC	CD4+ T	CD4+ Trm KLRB1+CCR5+	Mixed
JRKL	ses_cd:is_ti	-0.0205329	ns	0.689167	0.966661	T/ILC	CD4+ T	CD4+ Trm KLRB1+CCR5+	Mixed
LEPROTL1	ses_cd:is_ti	0.00838264	ns	0.689296	0.966729	T/ILC	CD4+ T	CD4+ Trm KLRB1+CCR5+	Mixed
BIN2	ses_cd:is_ti	-0.00758803	ns	0.689433	0.966807	T/ILC	CD4+ T	CD4+ Trm KLRB1+CCR5+	Mixed
FANCB	ses_cd:is_ti	0.0287436	ns	0.689859	0.96729	T/ILC	CD4+ T	CD4+ Trm KLRB1+CCR5+	Mixed
CRY1	ses_cd:is_ti	-0.0177474	ns	0.689992	0.967364	T/ILC	CD4+ T	CD4+ Trm KLRB1+CCR5+	Mixed
ATP5MPL	ses_cd:is_ti	0.0100544	ns	0.690151	0.967474	T/ILC	CD4+ T	CD4+ Trm KLRB1+CCR5+	Mixed
RDX	ses_cd:is_ti	-0.0145809	ns	0.690308	0.967497	T/ILC	CD4+ T	CD4+ Trm KLRB1+CCR5+	Mixed
SAP30L-AS1	ses_cd:is_ti	0.0167672	ns	0.690372	0.967497	T/ILC	CD4+ T	CD4+ Trm KLRB1+CCR5+	Mixed
MAF1	ses_cd:is_ti	-0.0152496	ns	0.690461	0.967497	T/ILC	CD4+ T	CD4+ Trm KLRB1+CCR5+	Mixed
INTS2	ses_cd:is_ti	-0.0180224	ns	0.690624	0.967497	T/ILC	CD4+ T	CD4+ Trm KLRB1+CCR5+	Mixed
AC008676.1	ses_cd:is_ti	0.0260274	ns	0.690625	0.967497	T/ILC	CD4+ T	CD4+ Trm KLRB1+CCR5+	Mixed
BBOF1	ses_cd:is_ti	-0.0272935	ns	0.690653	0.967497	T/ILC	CD4+ T	CD4+ Trm KLRB1+CCR5+	Mixed
TRIOBP	ses_cd:is_ti	-0.0206368	ns	0.690921	0.967712	T/ILC	CD4+ T	CD4+ Trm KLRB1+CCR5+	Mixed
FAM96A	ses_cd:is_ti	0.0144935	ns	0.69113	0.967712	T/ILC	CD4+ T	CD4+ Trm KLRB1+CCR5+	Mixed
PXN-AS1	ses_cd:is_ti	0.0194233	ns	0.691169	0.967712	T/ILC	CD4+ T	CD4+ Trm KLRB1+CCR5+	Mixed
EIF4ENIF1	ses_cd:is_ti	-0.0164839	ns	0.691205	0.967712	T/ILC	CD4+ T	CD4+ Trm KLRB1+CCR5+	Mixed
GOLGA5	ses_cd:is_ti	-0.0153315	ns	0.69124	0.967712	T/ILC	CD4+ T	CD4+ Trm KLRB1+CCR5+	Mixed
HCFC2	ses_cd:is_ti	-0.0148494	ns	0.69134	0.967712	T/ILC	CD4+ T	CD4+ Trm KLRB1+CCR5+	Mixed
TXNL4A	ses_cd:is_ti	-0.010205	ns	0.691373	0.967712	T/ILC	CD4+ T	CD4+ Trm KLRB1+CCR5+	Mixed
THUMPD3-AS1	ses_cd:is_ti	-0.0116953	ns	0.691562	0.967862	T/ILC	CD4+ T	CD4+ Trm KLRB1+CCR5+	Mixed
C17orf80	ses_cd:is_ti	-0.0212125	ns	0.691768	0.968004	T/ILC	CD4+ T	CD4+ Trm KLRB1+CCR5+	Mixed
WDR70	ses_cd:is_ti	0.00903349	ns	0.691825	0.968004	T/ILC	CD4+ T	CD4+ Trm KLRB1+CCR5+	Mixed
P2RY14	ses_cd:is_ti	0.0371702	ns	0.691961	0.968032	T/ILC	CD4+ T	CD4+ Trm KLRB1+CCR5+	Mixed
ZNF282	ses_cd:is_ti	-0.021049	ns	0.692007	0.968032	T/ILC	CD4+ T	CD4+ Trm KLRB1+CCR5+	Mixed
AC012447.1	ses_cd:is_ti	-0.0273542	ns	0.692141	0.968107	T/ILC	CD4+ T	CD4+ Trm KLRB1+CCR5+	Mixed
AC017083.3	ses_cd:is_ti	0.0179685	ns	0.692392	0.968345	T/ILC	CD4+ T	CD4+ Trm KLRB1+CCR5+	Mixed
GDAP1	ses_cd:is_ti	0.0274661	ns	0.692657	0.968602	T/ILC	CD4+ T	CD4+ Trm KLRB1+CCR5+	Mixed
USP8	ses_cd:is_ti	0.0111032	ns	0.693089	0.969093	T/ILC	CD4+ T	CD4+ Trm KLRB1+CCR5+	Mixed
ZNF565	ses_cd:is_ti	-0.0169311	ns	0.693308	0.969194	T/ILC	CD4+ T	CD4+ Trm KLRB1+CCR5+	Mixed
RNASEH1	ses_cd:is_ti	0.0160513	ns	0.69337	0.969194	T/ILC	CD4+ T	CD4+ Trm KLRB1+CCR5+	Mixed
FAM219B	ses_cd:is_ti	0.0150513	ns	0.693404	0.969194	T/ILC	CD4+ T	CD4+ Trm KLRB1+CCR5+	Mixed
ZNF414	ses_cd:is_ti	0.0163771	ns	0.69349	0.9692	T/ILC	CD4+ T	CD4+ Trm KLRB1+CCR5+	Mixed
CYB5R3	ses_cd:is_ti	0.0179626	ns	0.693756	0.969267	T/ILC	CD4+ T	CD4+ Trm KLRB1+CCR5+	Mixed
ZDHHC17	ses_cd:is_ti	-0.0131645	ns	0.693784	0.969267	T/ILC	CD4+ T	CD4+ Trm KLRB1+CCR5+	Mixed
PCBD1	ses_cd:is_ti	-0.0202879	ns	0.693881	0.969267	T/ILC	CD4+ T	CD4+ Trm KLRB1+CCR5+	Mixed
KCTD6	ses_cd:is_ti	0.0232101	ns	0.693922	0.969267	T/ILC	CD4+ T	CD4+ Trm KLRB1+CCR5+	Mixed
FASTK	ses_cd:is_ti	-0.0214888	ns	0.693943	0.969267	T/ILC	CD4+ T	CD4+ Trm KLRB1+CCR5+	Mixed
NDOR1	ses_cd:is_ti	-0.0219195	ns	0.694045	0.969296	T/ILC	CD4+ T	CD4+ Trm KLRB1+CCR5+	Mixed
AASDHPPT	ses_cd:is_ti	0.014159	ns	0.694327	0.969577	T/ILC	CD4+ T	CD4+ Trm KLRB1+CCR5+	Mixed
PXMP4	ses_cd:is_ti	-0.0209812	ns	0.694666	0.969724	T/ILC	CD4+ T	CD4+ Trm KLRB1+CCR5+	Mixed
CARD16	ses_cd:is_ti	0.0104929	ns	0.694676	0.969724	T/ILC	CD4+ T	CD4+ Trm KLRB1+CCR5+	Mixed
RBM28	ses_cd:is_ti	0.0149458	ns	0.694834	0.969724	T/ILC	CD4+ T	CD4+ Trm KLRB1+CCR5+	Mixed
TMEM177	ses_cd:is_ti	0.0253724	ns	0.694874	0.969724	T/ILC	CD4+ T	CD4+ Trm KLRB1+CCR5+	Mixed
AGAP3	ses_cd:is_ti	-0.0255029	ns	0.694939	0.969724	T/ILC	CD4+ T	CD4+ Trm KLRB1+CCR5+	Mixed
STK10	ses_cd:is_ti	-0.00768622	ns	0.694939	0.969724	T/ILC	CD4+ T	CD4+ Trm KLRB1+CCR5+	Mixed
PEX1	ses_cd:is_ti	-0.0158419	ns	0.695	0.969724	T/ILC	CD4+ T	CD4+ Trm KLRB1+CCR5+	Mixed
DENND3	ses_cd:is_ti	-0.0271783	ns	0.695139	0.969805	T/ILC	CD4+ T	CD4+ Trm KLRB1+CCR5+	Mixed
PMM2	ses_cd:is_ti	0.0140204	ns	0.695223	0.969809	T/ILC	CD4+ T	CD4+ Trm KLRB1+CCR5+	Mixed
POLR2H	ses_cd:is_ti	-0.0144387	ns	0.695442	0.969988	T/ILC	CD4+ T	CD4+ Trm KLRB1+CCR5+	Mixed
AC005786.3	ses_cd:is_ti	-0.0277111	ns	0.695622	0.969988	T/ILC	CD4+ T	CD4+ Trm KLRB1+CCR5+	Mixed
SYTL3	ses_cd:is_ti	-0.0169875	ns	0.695644	0.969988	T/ILC	CD4+ T	CD4+ Trm KLRB1+CCR5+	Mixed
ANKRD36C	ses_cd:is_ti	0.0280644	ns	0.695676	0.969988	T/ILC	CD4+ T	CD4+ Trm KLRB1+CCR5+	Mixed
HYLS1	ses_cd:is_ti	0.0206673	ns	0.695993	0.970316	T/ILC	CD4+ T	CD4+ Trm KLRB1+CCR5+	Mixed
NSMCE2	ses_cd:is_ti	0.0112213	ns	0.696104	0.970316	T/ILC	CD4+ T	CD4+ Trm KLRB1+CCR5+	Mixed
CSTF1	ses_cd:is_ti	-0.0179531	ns	0.696154	0.970316	T/ILC	CD4+ T	CD4+ Trm KLRB1+CCR5+	Mixed
BID	ses_cd:is_ti	-0.0153357	ns	0.696649	0.970653	T/ILC	CD4+ T	CD4+ Trm KLRB1+CCR5+	Mixed
SRGAP3	ses_cd:is_ti	-0.028625	ns	0.696748	0.970653	T/ILC	CD4+ T	CD4+ Trm KLRB1+CCR5+	Mixed
GADD45GIP1	ses_cd:is_ti	0.0117572	ns	0.696755	0.970653	T/ILC	CD4+ T	CD4+ Trm KLRB1+CCR5+	Mixed
CCNJ	ses_cd:is_ti	0.0198703	ns	0.696803	0.970653	T/ILC	CD4+ T	CD4+ Trm KLRB1+CCR5+	Mixed
AP002812.2	ses_cd:is_ti	-0.0244262	ns	0.696822	0.970653	T/ILC	CD4+ T	CD4+ Trm KLRB1+CCR5+	Mixed
AC011921.1	ses_cd:is_ti	-0.0271135	ns	0.696949	0.970653	T/ILC	CD4+ T	CD4+ Trm KLRB1+CCR5+	Mixed
AP002387.2	ses_cd:is_ti	0.0189059	ns	0.696965	0.970653	T/ILC	CD4+ T	CD4+ Trm KLRB1+CCR5+	Mixed
KLHL18	ses_cd:is_ti	-0.0151138	ns	0.697118	0.970672	T/ILC	CD4+ T	CD4+ Trm KLRB1+CCR5+	Mixed
TP53BP2	ses_cd:is_ti	-0.0124928	ns	0.697248	0.970672	T/ILC	CD4+ T	CD4+ Trm KLRB1+CCR5+	Mixed
SLC16A1-AS1	ses_cd:is_ti	0.0168585	ns	0.697265	0.970672	T/ILC	CD4+ T	CD4+ Trm KLRB1+CCR5+	Mixed
NPLOC4	ses_cd:is_ti	0.0130027	ns	0.697302	0.970672	T/ILC	CD4+ T	CD4+ Trm KLRB1+CCR5+	Mixed
EXTL3	ses_cd:is_ti	0.0217461	ns	0.697752	0.970706	T/ILC	CD4+ T	CD4+ Trm KLRB1+CCR5+	Mixed
DDX24	ses_cd:is_ti	-0.00751478	ns	0.697802	0.970706	T/ILC	CD4+ T	CD4+ Trm KLRB1+CCR5+	Mixed
KTI12	ses_cd:is_ti	-0.0190265	ns	0.697951	0.970706	T/ILC	CD4+ T	CD4+ Trm KLRB1+CCR5+	Mixed
ATXN7-1	ses_cd:is_ti	-0.0241794	ns	0.697965	0.970706	T/ILC	CD4+ T	CD4+ Trm KLRB1+CCR5+	Mixed
RAB27A	ses_cd:is_ti	-0.0111203	ns	0.697968	0.970706	T/ILC	CD4+ T	CD4+ Trm KLRB1+CCR5+	Mixed
ITGB2	ses_cd:is_ti	0.0135697	ns	0.698286	0.970706	T/ILC	CD4+ T	CD4+ Trm KLRB1+CCR5+	Mixed
HIBCH	ses_cd:is_ti	0.0127858	ns	0.698305	0.970706	T/ILC	CD4+ T	CD4+ Trm KLRB1+CCR5+	Mixed
GANAB	ses_cd:is_ti	0.0150077	ns	0.698352	0.970706	T/ILC	CD4+ T	CD4+ Trm KLRB1+CCR5+	Mixed
CENPC	ses_cd:is_ti	0.00856748	ns	0.698503	0.970706	T/ILC	CD4+ T	CD4+ Trm KLRB1+CCR5+	Mixed
ZKSCAN4	ses_cd:is_ti	0.0222893	ns	0.69861	0.970706	T/ILC	CD4+ T	CD4+ Trm KLRB1+CCR5+	Mixed
TSPYL4	ses_cd:is_ti	0.0193271	ns	0.698712	0.970706	T/ILC	CD4+ T	CD4+ Trm KLRB1+CCR5+	Mixed
IL12RB1	ses_cd:is_ti	0.0159946	ns	0.698901	0.970706	T/ILC	CD4+ T	CD4+ Trm KLRB1+CCR5+	Mixed
TUFM	ses_cd:is_ti	0.0136875	ns	0.699034	0.970706	T/ILC	CD4+ T	CD4+ Trm KLRB1+CCR5+	Mixed
AC022973.3	ses_cd:is_ti	-0.0254813	ns	0.699068	0.970706	T/ILC	CD4+ T	CD4+ Trm KLRB1+CCR5+	Mixed
ZNF22	ses_cd:is_ti	-0.0134747	ns	0.699089	0.970706	T/ILC	CD4+ T	CD4+ Trm KLRB1+CCR5+	Mixed
REV3L	ses_cd:is_ti	-0.0104257	ns	0.699106	0.970706	T/ILC	CD4+ T	CD4+ Trm KLRB1+CCR5+	Mixed
MBD4	ses_cd:is_ti	0.0129618	ns	0.699139	0.970706	T/ILC	CD4+ T	CD4+ Trm KLRB1+CCR5+	Mixed
GPR160	ses_cd:is_ti	-0.0399317	ns	0.699172	0.970706	T/ILC	CD4+ T	CD4+ Trm KLRB1+CCR5+	Mixed
PSIP1	ses_cd:is_ti	-0.0086569	ns	0.699247	0.970706	T/ILC	CD4+ T	CD4+ Trm KLRB1+CCR5+	Mixed
AC090825.1	ses_cd:is_ti	0.0215065	ns	0.699264	0.970706	T/ILC	CD4+ T	CD4+ Trm KLRB1+CCR5+	Mixed
KMT2D	ses_cd:is_ti	-0.0161391	ns	0.699375	0.970706	T/ILC	CD4+ T	CD4+ Trm KLRB1+CCR5+	Mixed
NELFA	ses_cd:is_ti	-0.0141582	ns	0.6994	0.970706	T/ILC	CD4+ T	CD4+ Trm KLRB1+CCR5+	Mixed
PRB2	ses_cd:is_ti	-0.0323192	ns	0.699517	0.970706	T/ILC	CD4+ T	CD4+ Trm KLRB1+CCR5+	Mixed
ZNF66	ses_cd:is_ti	0.0197205	ns	0.699553	0.970706	T/ILC	CD4+ T	CD4+ Trm KLRB1+CCR5+	Mixed
AL035701.1	ses_cd:is_ti	0.0283314	ns	0.699881	0.970706	T/ILC	CD4+ T	CD4+ Trm KLRB1+CCR5+	Mixed
AF130417.1	ses_cd:is_ti	-0.0291966	ns	0.699938	0.970706	T/ILC	CD4+ T	CD4+ Trm KLRB1+CCR5+	Mixed
NAA35	ses_cd:is_ti	-0.0108662	ns	0.699966	0.970706	T/ILC	CD4+ T	CD4+ Trm KLRB1+CCR5+	Mixed
PALM2-AKAP2	ses_cd:is_ti	-0.0336934	ns	0.700108	0.970706	T/ILC	CD4+ T	CD4+ Trm KLRB1+CCR5+	Mixed
MRPL49	ses_cd:is_ti	0.0182919	ns	0.700266	0.970706	T/ILC	CD4+ T	CD4+ Trm KLRB1+CCR5+	Mixed
APMAP	ses_cd:is_ti	-0.0163004	ns	0.700422	0.970706	T/ILC	CD4+ T	CD4+ Trm KLRB1+CCR5+	Mixed
FAM89A	ses_cd:is_ti	0.0272752	ns	0.700453	0.970706	T/ILC	CD4+ T	CD4+ Trm KLRB1+CCR5+	Mixed
DNAJC3	ses_cd:is_ti	-0.0103211	ns	0.700469	0.970706	T/ILC	CD4+ T	CD4+ Trm KLRB1+CCR5+	Mixed
MRPS22	ses_cd:is_ti	0.0171015	ns	0.700516	0.970706	T/ILC	CD4+ T	CD4+ Trm KLRB1+CCR5+	Mixed
ADTRP	ses_cd:is_ti	0.0401664	ns	0.700532	0.970706	T/ILC	CD4+ T	CD4+ Trm KLRB1+CCR5+	Mixed
TUT1	ses_cd:is_ti	-0.0227613	ns	0.700534	0.970706	T/ILC	CD4+ T	CD4+ Trm KLRB1+CCR5+	Mixed
TAGAP	ses_cd:is_ti	-0.012189	ns	0.700558	0.970706	T/ILC	CD4+ T	CD4+ Trm KLRB1+CCR5+	Mixed
DYNLL2	ses_cd:is_ti	0.0185396	ns	0.700655	0.970706	T/ILC	CD4+ T	CD4+ Trm KLRB1+CCR5+	Mixed
ATG2A	ses_cd:is_ti	-0.0205777	ns	0.700678	0.970706	T/ILC	CD4+ T	CD4+ Trm KLRB1+CCR5+	Mixed
ESD	ses_cd:is_ti	0.0116425	ns	0.700753	0.970706	T/ILC	CD4+ T	CD4+ Trm KLRB1+CCR5+	Mixed
CRADD	ses_cd:is_ti	-0.0140857	ns	0.700924	0.970706	T/ILC	CD4+ T	CD4+ Trm KLRB1+CCR5+	Mixed
KDM5B	ses_cd:is_ti	-0.014988	ns	0.700984	0.970706	T/ILC	CD4+ T	CD4+ Trm KLRB1+CCR5+	Mixed
XKR6	ses_cd:is_ti	-0.0111757	ns	0.701009	0.970706	T/ILC	CD4+ T	CD4+ Trm KLRB1+CCR5+	Mixed
AL357079.1	ses_cd:is_ti	-0.0243317	ns	0.701059	0.970706	T/ILC	CD4+ T	CD4+ Trm KLRB1+CCR5+	Mixed
FUNDC2	ses_cd:is_ti	-0.0131835	ns	0.70107	0.970706	T/ILC	CD4+ T	CD4+ Trm KLRB1+CCR5+	Mixed
LRRC14	ses_cd:is_ti	0.0204831	ns	0.701073	0.970706	T/ILC	CD4+ T	CD4+ Trm KLRB1+CCR5+	Mixed
C1orf112	ses_cd:is_ti	0.0223009	ns	0.701096	0.970706	T/ILC	CD4+ T	CD4+ Trm KLRB1+CCR5+	Mixed
HPS6	ses_cd:is_ti	0.0219398	ns	0.701202	0.970706	T/ILC	CD4+ T	CD4+ Trm KLRB1+CCR5+	Mixed
C19orf12	ses_cd:is_ti	-0.0140944	ns	0.701223	0.970706	T/ILC	CD4+ T	CD4+ Trm KLRB1+CCR5+	Mixed
MED4	ses_cd:is_ti	0.00962345	ns	0.701475	0.970917	T/ILC	CD4+ T	CD4+ Trm KLRB1+CCR5+	Mixed
C1QTNF7	ses_cd:is_ti	0.0285941	ns	0.701538	0.970917	T/ILC	CD4+ T	CD4+ Trm KLRB1+CCR5+	Mixed
CLN5	ses_cd:is_ti	0.0151916	ns	0.701786	0.971117	T/ILC	CD4+ T	CD4+ Trm KLRB1+CCR5+	Mixed
SVIP	ses_cd:is_ti	0.0113287	ns	0.701845	0.971117	T/ILC	CD4+ T	CD4+ Trm KLRB1+CCR5+	Mixed
RRM2B	ses_cd:is_ti	-0.0206906	ns	0.702014	0.971127	T/ILC	CD4+ T	CD4+ Trm KLRB1+CCR5+	Mixed
ARF4-AS1	ses_cd:is_ti	-0.0235653	ns	0.702015	0.971127	T/ILC	CD4+ T	CD4+ Trm KLRB1+CCR5+	Mixed
PRR5-ARHGAP8	ses_cd:is_ti	-0.0266257	ns	0.702292	0.971199	T/ILC	CD4+ T	CD4+ Trm KLRB1+CCR5+	Mixed
RCCD1	ses_cd:is_ti	-0.0231668	ns	0.702313	0.971199	T/ILC	CD4+ T	CD4+ Trm KLRB1+CCR5+	Mixed
STX8	ses_cd:is_ti	-0.0103768	ns	0.702412	0.971199	T/ILC	CD4+ T	CD4+ Trm KLRB1+CCR5+	Mixed
TPCN2	ses_cd:is_ti	0.0235461	ns	0.702458	0.971199	T/ILC	CD4+ T	CD4+ Trm KLRB1+CCR5+	Mixed
SMAD4	ses_cd:is_ti	-0.0132897	ns	0.702472	0.971199	T/ILC	CD4+ T	CD4+ Trm KLRB1+CCR5+	Mixed
DAP3	ses_cd:is_ti	0.0098882	ns	0.70268	0.971374	T/ILC	CD4+ T	CD4+ Trm KLRB1+CCR5+	Mixed
TMEM248	ses_cd:is_ti	0.0121645	ns	0.702865	0.971418	T/ILC	CD4+ T	CD4+ Trm KLRB1+CCR5+	Mixed
MTM1	ses_cd:is_ti	0.0107539	ns	0.703006	0.971418	T/ILC	CD4+ T	CD4+ Trm KLRB1+CCR5+	Mixed
NCOA5	ses_cd:is_ti	-0.0127308	ns	0.703059	0.971418	T/ILC	CD4+ T	CD4+ Trm KLRB1+CCR5+	Mixed
KIF22	ses_cd:is_ti	-0.0163099	ns	0.703093	0.971418	T/ILC	CD4+ T	CD4+ Trm KLRB1+CCR5+	Mixed
HEXIM1	ses_cd:is_ti	0.0191639	ns	0.703366	0.971418	T/ILC	CD4+ T	CD4+ Trm KLRB1+CCR5+	Mixed
VSIG1	ses_cd:is_ti	0.0281157	ns	0.703504	0.971418	T/ILC	CD4+ T	CD4+ Trm KLRB1+CCR5+	Mixed
PPM1B	ses_cd:is_ti	-0.00977504	ns	0.70353	0.971418	T/ILC	CD4+ T	CD4+ Trm KLRB1+CCR5+	Mixed
SLC35B3	ses_cd:is_ti	-0.0194674	ns	0.703558	0.971418	T/ILC	CD4+ T	CD4+ Trm KLRB1+CCR5+	Mixed
CPTP	ses_cd:is_ti	0.0269266	ns	0.70359	0.971418	T/ILC	CD4+ T	CD4+ Trm KLRB1+CCR5+	Mixed
BCAT2	ses_cd:is_ti	0.0186786	ns	0.703673	0.971418	T/ILC	CD4+ T	CD4+ Trm KLRB1+CCR5+	Mixed
VPS11	ses_cd:is_ti	-0.0167956	ns	0.703716	0.971418	T/ILC	CD4+ T	CD4+ Trm KLRB1+CCR5+	Mixed
SELENOM	ses_cd:is_ti	-0.0161662	ns	0.703795	0.971418	T/ILC	CD4+ T	CD4+ Trm KLRB1+CCR5+	Mixed
PROSER2	ses_cd:is_ti	-0.027234	ns	0.703908	0.971418	T/ILC	CD4+ T	CD4+ Trm KLRB1+CCR5+	Mixed
KAT2A	ses_cd:is_ti	0.0269551	ns	0.703943	0.971418	T/ILC	CD4+ T	CD4+ Trm KLRB1+CCR5+	Mixed
ADGRE5	ses_cd:is_ti	-0.0117823	ns	0.704011	0.971418	T/ILC	CD4+ T	CD4+ Trm KLRB1+CCR5+	Mixed
RHNO1	ses_cd:is_ti	0.0200533	ns	0.70413	0.971418	T/ILC	CD4+ T	CD4+ Trm KLRB1+CCR5+	Mixed
APH1B	ses_cd:is_ti	0.0159719	ns	0.70441	0.971418	T/ILC	CD4+ T	CD4+ Trm KLRB1+CCR5+	Mixed
NFKBID	ses_cd:is_ti	0.0210661	ns	0.704491	0.971418	T/ILC	CD4+ T	CD4+ Trm KLRB1+CCR5+	Mixed
TPMT	ses_cd:is_ti	0.0225566	ns	0.704491	0.971418	T/ILC	CD4+ T	CD4+ Trm KLRB1+CCR5+	Mixed
EFCAB8	ses_cd:is_ti	0.0314943	ns	0.704557	0.971418	T/ILC	CD4+ T	CD4+ Trm KLRB1+CCR5+	Mixed
UBE2O	ses_cd:is_ti	-0.0149402	ns	0.704569	0.971418	T/ILC	CD4+ T	CD4+ Trm KLRB1+CCR5+	Mixed
GORASP2	ses_cd:is_ti	-0.0107973	ns	0.704625	0.971418	T/ILC	CD4+ T	CD4+ Trm KLRB1+CCR5+	Mixed
SRSF3	ses_cd:is_ti	-0.00793144	ns	0.704714	0.971418	T/ILC	CD4+ T	CD4+ Trm KLRB1+CCR5+	Mixed
PRKAB2	ses_cd:is_ti	-0.0317214	ns	0.704749	0.971418	T/ILC	CD4+ T	CD4+ Trm KLRB1+CCR5+	Mixed
MHENCR	ses_cd:is_ti	-0.0171349	ns	0.705116	0.971418	T/ILC	CD4+ T	CD4+ Trm KLRB1+CCR5+	Mixed
R3HDM2	ses_cd:is_ti	-0.00849294	ns	0.705183	0.971418	T/ILC	CD4+ T	CD4+ Trm KLRB1+CCR5+	Mixed
SF3B5	ses_cd:is_ti	-0.0110533	ns	0.70519	0.971418	T/ILC	CD4+ T	CD4+ Trm KLRB1+CCR5+	Mixed
AL451062.1	ses_cd:is_ti	-0.0282277	ns	0.705287	0.971418	T/ILC	CD4+ T	CD4+ Trm KLRB1+CCR5+	Mixed
YTHDF1	ses_cd:is_ti	0.0144308	ns	0.705566	0.971418	T/ILC	CD4+ T	CD4+ Trm KLRB1+CCR5+	Mixed
AL354822.1	ses_cd:is_ti	-0.0242741	ns	0.705582	0.971418	T/ILC	CD4+ T	CD4+ Trm KLRB1+CCR5+	Mixed
ZNF561	ses_cd:is_ti	0.0178002	ns	0.705626	0.971418	T/ILC	CD4+ T	CD4+ Trm KLRB1+CCR5+	Mixed
INTS1	ses_cd:is_ti	0.0196073	ns	0.705733	0.971418	T/ILC	CD4+ T	CD4+ Trm KLRB1+CCR5+	Mixed
GAPVD1	ses_cd:is_ti	-0.00958875	ns	0.705863	0.971418	T/ILC	CD4+ T	CD4+ Trm KLRB1+CCR5+	Mixed
EEF1G	ses_cd:is_ti	0.0245802	ns	0.70604	0.971418	T/ILC	CD4+ T	CD4+ Trm KLRB1+CCR5+	Mixed
PEX6	ses_cd:is_ti	-0.0173304	ns	0.70606	0.971418	T/ILC	CD4+ T	CD4+ Trm KLRB1+CCR5+	Mixed
DUSP2	ses_cd:is_ti	0.0285026	ns	0.706064	0.971418	T/ILC	CD4+ T	CD4+ Trm KLRB1+CCR5+	Mixed
SAMHD1	ses_cd:is_ti	-0.00820618	ns	0.706166	0.971418	T/ILC	CD4+ T	CD4+ Trm KLRB1+CCR5+	Mixed
ATL1	ses_cd:is_ti	-0.0297802	ns	0.706215	0.971418	T/ILC	CD4+ T	CD4+ Trm KLRB1+CCR5+	Mixed
AC008438.1	ses_cd:is_ti	0.0227919	ns	0.706256	0.971418	T/ILC	CD4+ T	CD4+ Trm KLRB1+CCR5+	Mixed
COX7B	ses_cd:is_ti	0.0124202	ns	0.706659	0.971418	T/ILC	CD4+ T	CD4+ Trm KLRB1+CCR5+	Mixed
AL592430.1	ses_cd:is_ti	0.030482	ns	0.70668	0.971418	T/ILC	CD4+ T	CD4+ Trm KLRB1+CCR5+	Mixed
MTURN	ses_cd:is_ti	0.0296939	ns	0.706788	0.971418	T/ILC	CD4+ T	CD4+ Trm KLRB1+CCR5+	Mixed
ITGA2	ses_cd:is_ti	0.0347511	ns	0.706877	0.971418	T/ILC	CD4+ T	CD4+ Trm KLRB1+CCR5+	Mixed
TMEM68	ses_cd:is_ti	0.0149225	ns	0.706894	0.971418	T/ILC	CD4+ T	CD4+ Trm KLRB1+CCR5+	Mixed
MVD	ses_cd:is_ti	-0.0219976	ns	0.706901	0.971418	T/ILC	CD4+ T	CD4+ Trm KLRB1+CCR5+	Mixed
ACKR3	ses_cd:is_ti	0.0268387	ns	0.707097	0.971418	T/ILC	CD4+ T	CD4+ Trm KLRB1+CCR5+	Mixed
YLPM1	ses_cd:is_ti	-0.00991245	ns	0.707149	0.971418	T/ILC	CD4+ T	CD4+ Trm KLRB1+CCR5+	Mixed
BLOC1S4	ses_cd:is_ti	0.0103621	ns	0.707157	0.971418	T/ILC	CD4+ T	CD4+ Trm KLRB1+CCR5+	Mixed
LMO7-AS1	ses_cd:is_ti	0.0234972	ns	0.707405	0.971418	T/ILC	CD4+ T	CD4+ Trm KLRB1+CCR5+	Mixed
SPTY2D1OS	ses_cd:is_ti	-0.0247542	ns	0.707491	0.971418	T/ILC	CD4+ T	CD4+ Trm KLRB1+CCR5+	Mixed
EMC1	ses_cd:is_ti	0.0191298	ns	0.7075	0.971418	T/ILC	CD4+ T	CD4+ Trm KLRB1+CCR5+	Mixed
ZNF121	ses_cd:is_ti	0.0143287	ns	0.707522	0.971418	T/ILC	CD4+ T	CD4+ Trm KLRB1+CCR5+	Mixed
CCDC6	ses_cd:is_ti	-0.0168057	ns	0.707714	0.971418	T/ILC	CD4+ T	CD4+ Trm KLRB1+CCR5+	Mixed
IVNS1ABP	ses_cd:is_ti	0.0122071	ns	0.707778	0.971418	T/ILC	CD4+ T	CD4+ Trm KLRB1+CCR5+	Mixed
AC007566.1	ses_cd:is_ti	0.0229913	ns	0.707828	0.971418	T/ILC	CD4+ T	CD4+ Trm KLRB1+CCR5+	Mixed
USP54	ses_cd:is_ti	-0.039209	ns	0.70786	0.971418	T/ILC	CD4+ T	CD4+ Trm KLRB1+CCR5+	Mixed
ARFIP2	ses_cd:is_ti	-0.0261835	ns	0.707955	0.971418	T/ILC	CD4+ T	CD4+ Trm KLRB1+CCR5+	Mixed
KIF9	ses_cd:is_ti	0.0244615	ns	0.708157	0.971418	T/ILC	CD4+ T	CD4+ Trm KLRB1+CCR5+	Mixed
SRP9	ses_cd:is_ti	0.00846237	ns	0.70818	0.971418	T/ILC	CD4+ T	CD4+ Trm KLRB1+CCR5+	Mixed
MTMR1	ses_cd:is_ti	0.013183	ns	0.708191	0.971418	T/ILC	CD4+ T	CD4+ Trm KLRB1+CCR5+	Mixed
PAIP2B	ses_cd:is_ti	-0.0252977	ns	0.708225	0.971418	T/ILC	CD4+ T	CD4+ Trm KLRB1+CCR5+	Mixed
SBNO2	ses_cd:is_ti	-0.017569	ns	0.70824	0.971418	T/ILC	CD4+ T	CD4+ Trm KLRB1+CCR5+	Mixed
RYBP	ses_cd:is_ti	-0.0132586	ns	0.708316	0.971418	T/ILC	CD4+ T	CD4+ Trm KLRB1+CCR5+	Mixed
TMEM104	ses_cd:is_ti	0.0201841	ns	0.708474	0.971418	T/ILC	CD4+ T	CD4+ Trm KLRB1+CCR5+	Mixed
TMEM87B	ses_cd:is_ti	-0.0188396	ns	0.708482	0.971418	T/ILC	CD4+ T	CD4+ Trm KLRB1+CCR5+	Mixed
PARD6A	ses_cd:is_ti	0.0185487	ns	0.70849	0.971418	T/ILC	CD4+ T	CD4+ Trm KLRB1+CCR5+	Mixed
AC016876.1	ses_cd:is_ti	-0.0251166	ns	0.708545	0.971418	T/ILC	CD4+ T	CD4+ Trm KLRB1+CCR5+	Mixed
NOP14	ses_cd:is_ti	0.013352	ns	0.708608	0.971418	T/ILC	CD4+ T	CD4+ Trm KLRB1+CCR5+	Mixed
TTLL11	ses_cd:is_ti	-0.0186522	ns	0.708813	0.971418	T/ILC	CD4+ T	CD4+ Trm KLRB1+CCR5+	Mixed
ABI1	ses_cd:is_ti	-0.00822895	ns	0.708842	0.971418	T/ILC	CD4+ T	CD4+ Trm KLRB1+CCR5+	Mixed
SYS1	ses_cd:is_ti	-0.0126327	ns	0.70891	0.971418	T/ILC	CD4+ T	CD4+ Trm KLRB1+CCR5+	Mixed
SF3A3	ses_cd:is_ti	0.0106436	ns	0.708979	0.971418	T/ILC	CD4+ T	CD4+ Trm KLRB1+CCR5+	Mixed
TSHZ2	ses_cd:is_ti	0.0352304	ns	0.709123	0.971418	T/ILC	CD4+ T	CD4+ Trm KLRB1+CCR5+	Mixed
KNTC1	ses_cd:is_ti	0.0207438	ns	0.70914	0.971418	T/ILC	CD4+ T	CD4+ Trm KLRB1+CCR5+	Mixed
WDR61	ses_cd:is_ti	0.0137462	ns	0.709193	0.971418	T/ILC	CD4+ T	CD4+ Trm KLRB1+CCR5+	Mixed
WIZ	ses_cd:is_ti	-0.0229971	ns	0.709198	0.971418	T/ILC	CD4+ T	CD4+ Trm KLRB1+CCR5+	Mixed
PTPN11	ses_cd:is_ti	-0.0122919	ns	0.709307	0.971418	T/ILC	CD4+ T	CD4+ Trm KLRB1+CCR5+	Mixed
TTBK2	ses_cd:is_ti	0.013029	ns	0.709416	0.971418	T/ILC	CD4+ T	CD4+ Trm KLRB1+CCR5+	Mixed
ECI1	ses_cd:is_ti	-0.0197445	ns	0.709577	0.971418	T/ILC	CD4+ T	CD4+ Trm KLRB1+CCR5+	Mixed
SLC25A26	ses_cd:is_ti	-0.0121762	ns	0.709693	0.971418	T/ILC	CD4+ T	CD4+ Trm KLRB1+CCR5+	Mixed
RNF220	ses_cd:is_ti	0.0132497	ns	0.709694	0.971418	T/ILC	CD4+ T	CD4+ Trm KLRB1+CCR5+	Mixed
AC073569.2	ses_cd:is_ti	0.0269404	ns	0.709836	0.971418	T/ILC	CD4+ T	CD4+ Trm KLRB1+CCR5+	Mixed
CDKN3	ses_cd:is_ti	-0.0346668	ns	0.709844	0.971418	T/ILC	CD4+ T	CD4+ Trm KLRB1+CCR5+	Mixed
ZC3H4	ses_cd:is_ti	-0.012926	ns	0.709863	0.971418	T/ILC	CD4+ T	CD4+ Trm KLRB1+CCR5+	Mixed
HCG27	ses_cd:is_ti	-0.0202463	ns	0.709892	0.971418	T/ILC	CD4+ T	CD4+ Trm KLRB1+CCR5+	Mixed
GALNT10	ses_cd:is_ti	-0.0111729	ns	0.709949	0.971418	T/ILC	CD4+ T	CD4+ Trm KLRB1+CCR5+	Mixed
DHRS4-AS1	ses_cd:is_ti	0.0217324	ns	0.709953	0.971418	T/ILC	CD4+ T	CD4+ Trm KLRB1+CCR5+	Mixed
DNAJC4	ses_cd:is_ti	0.0206502	ns	0.709972	0.971418	T/ILC	CD4+ T	CD4+ Trm KLRB1+CCR5+	Mixed
SLFN12L	ses_cd:is_ti	-0.00749563	ns	0.710022	0.971418	T/ILC	CD4+ T	CD4+ Trm KLRB1+CCR5+	Mixed
FOXP1-AS1	ses_cd:is_ti	0.025531	ns	0.710049	0.971418	T/ILC	CD4+ T	CD4+ Trm KLRB1+CCR5+	Mixed
PARP6	ses_cd:is_ti	-0.0168084	ns	0.710104	0.971418	T/ILC	CD4+ T	CD4+ Trm KLRB1+CCR5+	Mixed
CYC1	ses_cd:is_ti	0.0316521	ns	0.710301	0.971575	T/ILC	CD4+ T	CD4+ Trm KLRB1+CCR5+	Mixed
STX17	ses_cd:is_ti	-0.011542	ns	0.71042	0.971627	T/ILC	CD4+ T	CD4+ Trm KLRB1+CCR5+	Mixed
C19orf66	ses_cd:is_ti	0.0125929	ns	0.710558	0.971665	T/ILC	CD4+ T	CD4+ Trm KLRB1+CCR5+	Mixed
CA5B	ses_cd:is_ti	0.0107548	ns	0.71061	0.971665	T/ILC	CD4+ T	CD4+ Trm KLRB1+CCR5+	Mixed
MRPS26	ses_cd:is_ti	-0.0131049	ns	0.710828	0.971678	T/ILC	CD4+ T	CD4+ Trm KLRB1+CCR5+	Mixed
ELOVL4	ses_cd:is_ti	-0.0298602	ns	0.71092	0.971678	T/ILC	CD4+ T	CD4+ Trm KLRB1+CCR5+	Mixed
CDKL5	ses_cd:is_ti	-0.0223807	ns	0.710941	0.971678	T/ILC	CD4+ T	CD4+ Trm KLRB1+CCR5+	Mixed
IDH3A	ses_cd:is_ti	0.0223034	ns	0.710944	0.971678	T/ILC	CD4+ T	CD4+ Trm KLRB1+CCR5+	Mixed
CNNM3	ses_cd:is_ti	-0.0182816	ns	0.711283	0.971867	T/ILC	CD4+ T	CD4+ Trm KLRB1+CCR5+	Mixed
RPL39L	ses_cd:is_ti	-0.0215629	ns	0.711356	0.971867	T/ILC	CD4+ T	CD4+ Trm KLRB1+CCR5+	Mixed
PFDN2	ses_cd:is_ti	0.0104125	ns	0.711408	0.971867	T/ILC	CD4+ T	CD4+ Trm KLRB1+CCR5+	Mixed
TPST1	ses_cd:is_ti	0.0257102	ns	0.711408	0.971867	T/ILC	CD4+ T	CD4+ Trm KLRB1+CCR5+	Mixed
ORAOV1	ses_cd:is_ti	-0.015496	ns	0.711489	0.971867	T/ILC	CD4+ T	CD4+ Trm KLRB1+CCR5+	Mixed
PCF11-AS1	ses_cd:is_ti	0.0263911	ns	0.711616	0.97193	T/ILC	CD4+ T	CD4+ Trm KLRB1+CCR5+	Mixed
GRAMD4	ses_cd:is_ti	0.0269179	ns	0.711928	0.971952	T/ILC	CD4+ T	CD4+ Trm KLRB1+CCR5+	Mixed
AC004039.1	ses_cd:is_ti	0.0261177	ns	0.711939	0.971952	T/ILC	CD4+ T	CD4+ Trm KLRB1+CCR5+	Mixed
YWHAB	ses_cd:is_ti	0.00641872	ns	0.712018	0.971952	T/ILC	CD4+ T	CD4+ Trm KLRB1+CCR5+	Mixed
DNAJA3	ses_cd:is_ti	-0.0149939	ns	0.712021	0.971952	T/ILC	CD4+ T	CD4+ Trm KLRB1+CCR5+	Mixed
CBWD3	ses_cd:is_ti	0.0209002	ns	0.712181	0.971952	T/ILC	CD4+ T	CD4+ Trm KLRB1+CCR5+	Mixed
ENY2	ses_cd:is_ti	0.0103761	ns	0.712318	0.971952	T/ILC	CD4+ T	CD4+ Trm KLRB1+CCR5+	Mixed
CDC37L1	ses_cd:is_ti	0.012307	ns	0.712362	0.971952	T/ILC	CD4+ T	CD4+ Trm KLRB1+CCR5+	Mixed
REPIN1	ses_cd:is_ti	0.0225934	ns	0.712506	0.971952	T/ILC	CD4+ T	CD4+ Trm KLRB1+CCR5+	Mixed
AP001107.9	ses_cd:is_ti	0.0438366	ns	0.712517	0.971952	T/ILC	CD4+ T	CD4+ Trm KLRB1+CCR5+	Mixed
KLHDC4	ses_cd:is_ti	0.0132617	ns	0.712556	0.971952	T/ILC	CD4+ T	CD4+ Trm KLRB1+CCR5+	Mixed
CIPC	ses_cd:is_ti	0.0235738	ns	0.712597	0.971952	T/ILC	CD4+ T	CD4+ Trm KLRB1+CCR5+	Mixed
GPR174	ses_cd:is_ti	-0.00859903	ns	0.712618	0.971952	T/ILC	CD4+ T	CD4+ Trm KLRB1+CCR5+	Mixed
DHRS7B	ses_cd:is_ti	-0.018386	ns	0.712794	0.971952	T/ILC	CD4+ T	CD4+ Trm KLRB1+CCR5+	Mixed
RANBP3	ses_cd:is_ti	-0.015637	ns	0.712845	0.971952	T/ILC	CD4+ T	CD4+ Trm KLRB1+CCR5+	Mixed
SH3BGRL3	ses_cd:is_ti	0.00869806	ns	0.712931	0.971952	T/ILC	CD4+ T	CD4+ Trm KLRB1+CCR5+	Mixed
CMTM4	ses_cd:is_ti	-0.0393687	ns	0.713067	0.971952	T/ILC	CD4+ T	CD4+ Trm KLRB1+CCR5+	Mixed
UBE2L6	ses_cd:is_ti	0.0129159	ns	0.71307	0.971952	T/ILC	CD4+ T	CD4+ Trm KLRB1+CCR5+	Mixed
ME2	ses_cd:is_ti	0.00992637	ns	0.713117	0.971952	T/ILC	CD4+ T	CD4+ Trm KLRB1+CCR5+	Mixed
AC009041.2	ses_cd:is_ti	0.0306393	ns	0.713243	0.971952	T/ILC	CD4+ T	CD4+ Trm KLRB1+CCR5+	Mixed
DOCK8	ses_cd:is_ti	0.00646024	ns	0.713258	0.971952	T/ILC	CD4+ T	CD4+ Trm KLRB1+CCR5+	Mixed
NEK5	ses_cd:is_ti	-0.0259328	ns	0.713458	0.97196	T/ILC	CD4+ T	CD4+ Trm KLRB1+CCR5+	Mixed
TRAPPC2L	ses_cd:is_ti	0.012255	ns	0.713598	0.97196	T/ILC	CD4+ T	CD4+ Trm KLRB1+CCR5+	Mixed
SNX14	ses_cd:is_ti	0.0130292	ns	0.713672	0.97196	T/ILC	CD4+ T	CD4+ Trm KLRB1+CCR5+	Mixed
CPSF7	ses_cd:is_ti	0.0135369	ns	0.713676	0.97196	T/ILC	CD4+ T	CD4+ Trm KLRB1+CCR5+	Mixed
AC006460.1	ses_cd:is_ti	-0.0274837	ns	0.713773	0.97196	T/ILC	CD4+ T	CD4+ Trm KLRB1+CCR5+	Mixed
SNRPG	ses_cd:is_ti	0.00855417	ns	0.713821	0.97196	T/ILC	CD4+ T	CD4+ Trm KLRB1+CCR5+	Mixed
U2SURP	ses_cd:is_ti	0.0115062	ns	0.713832	0.97196	T/ILC	CD4+ T	CD4+ Trm KLRB1+CCR5+	Mixed
AC044849.1	ses_cd:is_ti	0.026632	ns	0.71397	0.972031	T/ILC	CD4+ T	CD4+ Trm KLRB1+CCR5+	Mixed
FUZ	ses_cd:is_ti	0.0204354	ns	0.714169	0.972031	T/ILC	CD4+ T	CD4+ Trm KLRB1+CCR5+	Mixed
C1orf61	ses_cd:is_ti	0.0266463	ns	0.714172	0.972031	T/ILC	CD4+ T	CD4+ Trm KLRB1+CCR5+	Mixed
PARPBP	ses_cd:is_ti	-0.0269582	ns	0.714229	0.972031	T/ILC	CD4+ T	CD4+ Trm KLRB1+CCR5+	Mixed
FAM118B	ses_cd:is_ti	-0.0221866	ns	0.714291	0.972031	T/ILC	CD4+ T	CD4+ Trm KLRB1+CCR5+	Mixed
CPT2	ses_cd:is_ti	-0.0244037	ns	0.714537	0.972254	T/ILC	CD4+ T	CD4+ Trm KLRB1+CCR5+	Mixed
PEX26	ses_cd:is_ti	-0.0178361	ns	0.714889	0.972568	T/ILC	CD4+ T	CD4+ Trm KLRB1+CCR5+	Mixed
PRKACB	ses_cd:is_ti	-0.00785717	ns	0.715004	0.972568	T/ILC	CD4+ T	CD4+ Trm KLRB1+CCR5+	Mixed
MBLAC2	ses_cd:is_ti	0.0213314	ns	0.715113	0.972568	T/ILC	CD4+ T	CD4+ Trm KLRB1+CCR5+	Mixed
UBR5-AS1	ses_cd:is_ti	-0.0222749	ns	0.715144	0.972568	T/ILC	CD4+ T	CD4+ Trm KLRB1+CCR5+	Mixed
BRCA1	ses_cd:is_ti	0.0187026	ns	0.715332	0.972568	T/ILC	CD4+ T	CD4+ Trm KLRB1+CCR5+	Mixed
HIKESHI	ses_cd:is_ti	-0.0102369	ns	0.715455	0.972568	T/ILC	CD4+ T	CD4+ Trm KLRB1+CCR5+	Mixed
CD59	ses_cd:is_ti	-0.0150116	ns	0.715486	0.972568	T/ILC	CD4+ T	CD4+ Trm KLRB1+CCR5+	Mixed
IMPACT	ses_cd:is_ti	-0.0214752	ns	0.715558	0.972568	T/ILC	CD4+ T	CD4+ Trm KLRB1+CCR5+	Mixed
CLIC3	ses_cd:is_ti	-0.0201735	ns	0.71563	0.972568	T/ILC	CD4+ T	CD4+ Trm KLRB1+CCR5+	Mixed
C12orf49	ses_cd:is_ti	0.0125427	ns	0.715691	0.972568	T/ILC	CD4+ T	CD4+ Trm KLRB1+CCR5+	Mixed
NAGPA	ses_cd:is_ti	0.0183542	ns	0.715843	0.972568	T/ILC	CD4+ T	CD4+ Trm KLRB1+CCR5+	Mixed
PRR5L	ses_cd:is_ti	-0.0348414	ns	0.715987	0.972568	T/ILC	CD4+ T	CD4+ Trm KLRB1+CCR5+	Mixed
GNA12	ses_cd:is_ti	0.016942	ns	0.716011	0.972568	T/ILC	CD4+ T	CD4+ Trm KLRB1+CCR5+	Mixed
ARHGAP1	ses_cd:is_ti	0.0140573	ns	0.716038	0.972568	T/ILC	CD4+ T	CD4+ Trm KLRB1+CCR5+	Mixed
IRAK2	ses_cd:is_ti	0.0220063	ns	0.716049	0.972568	T/ILC	CD4+ T	CD4+ Trm KLRB1+CCR5+	Mixed
DYNLRB2	ses_cd:is_ti	-0.0265263	ns	0.716132	0.972568	T/ILC	CD4+ T	CD4+ Trm KLRB1+CCR5+	Mixed
FARS2	ses_cd:is_ti	-0.00825196	ns	0.716218	0.972568	T/ILC	CD4+ T	CD4+ Trm KLRB1+CCR5+	Mixed
AP1S3	ses_cd:is_ti	0.0218877	ns	0.71637	0.972568	T/ILC	CD4+ T	CD4+ Trm KLRB1+CCR5+	Mixed
MOB3B	ses_cd:is_ti	-0.0355805	ns	0.716449	0.972568	T/ILC	CD4+ T	CD4+ Trm KLRB1+CCR5+	Mixed
KDM6A	ses_cd:is_ti	0.00781249	ns	0.716609	0.972568	T/ILC	CD4+ T	CD4+ Trm KLRB1+CCR5+	Mixed
B3GAT2	ses_cd:is_ti	-0.0201597	ns	0.716845	0.972568	T/ILC	CD4+ T	CD4+ Trm KLRB1+CCR5+	Mixed
RWDD3	ses_cd:is_ti	-0.0269506	ns	0.716847	0.972568	T/ILC	CD4+ T	CD4+ Trm KLRB1+CCR5+	Mixed
PHF6	ses_cd:is_ti	-0.0119784	ns	0.716852	0.972568	T/ILC	CD4+ T	CD4+ Trm KLRB1+CCR5+	Mixed
C16orf58	ses_cd:is_ti	0.0188807	ns	0.716885	0.972568	T/ILC	CD4+ T	CD4+ Trm KLRB1+CCR5+	Mixed
NFKB2	ses_cd:is_ti	0.0178785	ns	0.716914	0.972568	T/ILC	CD4+ T	CD4+ Trm KLRB1+CCR5+	Mixed
ISY1	ses_cd:is_ti	-0.0152216	ns	0.716926	0.972568	T/ILC	CD4+ T	CD4+ Trm KLRB1+CCR5+	Mixed
AC011511.2	ses_cd:is_ti	-0.0253807	ns	0.716963	0.972568	T/ILC	CD4+ T	CD4+ Trm KLRB1+CCR5+	Mixed
FOS	ses_cd:is_ti	-0.041364	ns	0.717127	0.97264	T/ILC	CD4+ T	CD4+ Trm KLRB1+CCR5+	Mixed
ANGEL2	ses_cd:is_ti	-0.0130491	ns	0.717238	0.97264	T/ILC	CD4+ T	CD4+ Trm KLRB1+CCR5+	Mixed
TUBA4A	ses_cd:is_ti	0.0109798	ns	0.717279	0.97264	T/ILC	CD4+ T	CD4+ Trm KLRB1+CCR5+	Mixed
IBA57	ses_cd:is_ti	-0.0228768	ns	0.717341	0.97264	T/ILC	CD4+ T	CD4+ Trm KLRB1+CCR5+	Mixed
SERPIND1	ses_cd:is_ti	-0.0237424	ns	0.71758	0.972751	T/ILC	CD4+ T	CD4+ Trm KLRB1+CCR5+	Mixed
MYO9A	ses_cd:is_ti	-0.0119709	ns	0.717757	0.972751	T/ILC	CD4+ T	CD4+ Trm KLRB1+CCR5+	Mixed
IDS	ses_cd:is_ti	-0.0105826	ns	0.717914	0.972751	T/ILC	CD4+ T	CD4+ Trm KLRB1+CCR5+	Mixed
CTPS2	ses_cd:is_ti	-0.0251826	ns	0.718044	0.972751	T/ILC	CD4+ T	CD4+ Trm KLRB1+CCR5+	Mixed
AL049869.3	ses_cd:is_ti	0.0165256	ns	0.718064	0.972751	T/ILC	CD4+ T	CD4+ Trm KLRB1+CCR5+	Mixed
ATP11A	ses_cd:is_ti	0.0144474	ns	0.718104	0.972751	T/ILC	CD4+ T	CD4+ Trm KLRB1+CCR5+	Mixed
DDX39A	ses_cd:is_ti	-0.0133149	ns	0.718182	0.972751	T/ILC	CD4+ T	CD4+ Trm KLRB1+CCR5+	Mixed
DTWD1	ses_cd:is_ti	-0.0134303	ns	0.718214	0.972751	T/ILC	CD4+ T	CD4+ Trm KLRB1+CCR5+	Mixed
GYPC	ses_cd:is_ti	-0.00928329	ns	0.718352	0.972751	T/ILC	CD4+ T	CD4+ Trm KLRB1+CCR5+	Mixed
RBM45	ses_cd:is_ti	-0.0179694	ns	0.718365	0.972751	T/ILC	CD4+ T	CD4+ Trm KLRB1+CCR5+	Mixed
RAB33B	ses_cd:is_ti	-0.0181065	ns	0.718439	0.972751	T/ILC	CD4+ T	CD4+ Trm KLRB1+CCR5+	Mixed
IGBP1	ses_cd:is_ti	-0.0104819	ns	0.718536	0.972751	T/ILC	CD4+ T	CD4+ Trm KLRB1+CCR5+	Mixed
ZMIZ1	ses_cd:is_ti	0.0218512	ns	0.718555	0.972751	T/ILC	CD4+ T	CD4+ Trm KLRB1+CCR5+	Mixed
DTYMK	ses_cd:is_ti	0.0170867	ns	0.718562	0.972751	T/ILC	CD4+ T	CD4+ Trm KLRB1+CCR5+	Mixed
ARAP2	ses_cd:is_ti	0.00815183	ns	0.718883	0.973062	T/ILC	CD4+ T	CD4+ Trm KLRB1+CCR5+	Mixed
CCDC69	ses_cd:is_ti	-0.00927732	ns	0.718962	0.973062	T/ILC	CD4+ T	CD4+ Trm KLRB1+CCR5+	Mixed
AC025211.1	ses_cd:is_ti	0.0241778	ns	0.719051	0.973062	T/ILC	CD4+ T	CD4+ Trm KLRB1+CCR5+	Mixed
TAF3	ses_cd:is_ti	0.0085057	ns	0.719149	0.973062	T/ILC	CD4+ T	CD4+ Trm KLRB1+CCR5+	Mixed
TFB1M	ses_cd:is_ti	-0.0137889	ns	0.719279	0.973062	T/ILC	CD4+ T	CD4+ Trm KLRB1+CCR5+	Mixed
RNF123	ses_cd:is_ti	0.0197626	ns	0.719321	0.973062	T/ILC	CD4+ T	CD4+ Trm KLRB1+CCR5+	Mixed
AC098850.3	ses_cd:is_ti	-0.0239853	ns	0.719361	0.973062	T/ILC	CD4+ T	CD4+ Trm KLRB1+CCR5+	Mixed
AC091057.2	ses_cd:is_ti	0.0254694	ns	0.719518	0.973088	T/ILC	CD4+ T	CD4+ Trm KLRB1+CCR5+	Mixed
THTPA	ses_cd:is_ti	0.0236808	ns	0.719645	0.973088	T/ILC	CD4+ T	CD4+ Trm KLRB1+CCR5+	Mixed
ODF2L	ses_cd:is_ti	0.00994317	ns	0.719666	0.973088	T/ILC	CD4+ T	CD4+ Trm KLRB1+CCR5+	Mixed
MCM9	ses_cd:is_ti	-0.0112393	ns	0.719706	0.973088	T/ILC	CD4+ T	CD4+ Trm KLRB1+CCR5+	Mixed
PTTG1IP	ses_cd:is_ti	0.0182173	ns	0.71993	0.973112	T/ILC	CD4+ T	CD4+ Trm KLRB1+CCR5+	Mixed
CCNY	ses_cd:is_ti	0.00821405	ns	0.720013	0.973112	T/ILC	CD4+ T	CD4+ Trm KLRB1+CCR5+	Mixed
DHRS3	ses_cd:is_ti	0.0238254	ns	0.720018	0.973112	T/ILC	CD4+ T	CD4+ Trm KLRB1+CCR5+	Mixed
FAM208A	ses_cd:is_ti	0.00868488	ns	0.720244	0.973112	T/ILC	CD4+ T	CD4+ Trm KLRB1+CCR5+	Mixed
CHMP4A	ses_cd:is_ti	-0.00922448	ns	0.720264	0.973112	T/ILC	CD4+ T	CD4+ Trm KLRB1+CCR5+	Mixed
LCOR	ses_cd:is_ti	-0.0112288	ns	0.720394	0.973112	T/ILC	CD4+ T	CD4+ Trm KLRB1+CCR5+	Mixed
SIMC1	ses_cd:is_ti	-0.0199926	ns	0.720485	0.973112	T/ILC	CD4+ T	CD4+ Trm KLRB1+CCR5+	Mixed
CUL7	ses_cd:is_ti	-0.0198712	ns	0.720558	0.973112	T/ILC	CD4+ T	CD4+ Trm KLRB1+CCR5+	Mixed
AC123768.3	ses_cd:is_ti	-0.0247603	ns	0.720683	0.973112	T/ILC	CD4+ T	CD4+ Trm KLRB1+CCR5+	Mixed
DCTD	ses_cd:is_ti	0.0132584	ns	0.720927	0.973112	T/ILC	CD4+ T	CD4+ Trm KLRB1+CCR5+	Mixed
PTGR1	ses_cd:is_ti	0.0348349	ns	0.721089	0.973112	T/ILC	CD4+ T	CD4+ Trm KLRB1+CCR5+	Mixed
LSM7	ses_cd:is_ti	0.00897846	ns	0.721378	0.973112	T/ILC	CD4+ T	CD4+ Trm KLRB1+CCR5+	Mixed
EPRS	ses_cd:is_ti	-0.00997131	ns	0.721386	0.973112	T/ILC	CD4+ T	CD4+ Trm KLRB1+CCR5+	Mixed
PHC3	ses_cd:is_ti	0.00835718	ns	0.721397	0.973112	T/ILC	CD4+ T	CD4+ Trm KLRB1+CCR5+	Mixed
RYK	ses_cd:is_ti	-0.0111062	ns	0.721442	0.973112	T/ILC	CD4+ T	CD4+ Trm KLRB1+CCR5+	Mixed
TRIB2	ses_cd:is_ti	0.0178343	ns	0.721465	0.973112	T/ILC	CD4+ T	CD4+ Trm KLRB1+CCR5+	Mixed
PET117	ses_cd:is_ti	-0.0184927	ns	0.721589	0.973112	T/ILC	CD4+ T	CD4+ Trm KLRB1+CCR5+	Mixed
EML3	ses_cd:is_ti	-0.0156536	ns	0.721649	0.973112	T/ILC	CD4+ T	CD4+ Trm KLRB1+CCR5+	Mixed
GXYLT1	ses_cd:is_ti	-0.0163857	ns	0.721723	0.973112	T/ILC	CD4+ T	CD4+ Trm KLRB1+CCR5+	Mixed
ZNHIT3	ses_cd:is_ti	-0.00856221	ns	0.721748	0.973112	T/ILC	CD4+ T	CD4+ Trm KLRB1+CCR5+	Mixed
CCDC115	ses_cd:is_ti	0.0133378	ns	0.721919	0.973112	T/ILC	CD4+ T	CD4+ Trm KLRB1+CCR5+	Mixed
AC245060.6	ses_cd:is_ti	-0.0202232	ns	0.721937	0.973112	T/ILC	CD4+ T	CD4+ Trm KLRB1+CCR5+	Mixed
ZNF761	ses_cd:is_ti	-0.0131374	ns	0.721963	0.973112	T/ILC	CD4+ T	CD4+ Trm KLRB1+CCR5+	Mixed
PACSIN2	ses_cd:is_ti	-0.0155426	ns	0.722355	0.973112	T/ILC	CD4+ T	CD4+ Trm KLRB1+CCR5+	Mixed
KATNA1	ses_cd:is_ti	-0.0132457	ns	0.722386	0.973112	T/ILC	CD4+ T	CD4+ Trm KLRB1+CCR5+	Mixed
GNPTG	ses_cd:is_ti	0.0125858	ns	0.722669	0.973112	T/ILC	CD4+ T	CD4+ Trm KLRB1+CCR5+	Mixed
PMAIP1	ses_cd:is_ti	0.0233444	ns	0.722708	0.973112	T/ILC	CD4+ T	CD4+ Trm KLRB1+CCR5+	Mixed
ZNF24	ses_cd:is_ti	0.0107687	ns	0.722802	0.973112	T/ILC	CD4+ T	CD4+ Trm KLRB1+CCR5+	Mixed
PTCD2	ses_cd:is_ti	-0.0183216	ns	0.722851	0.973112	T/ILC	CD4+ T	CD4+ Trm KLRB1+CCR5+	Mixed
RAB39B	ses_cd:is_ti	-0.0192127	ns	0.722989	0.973112	T/ILC	CD4+ T	CD4+ Trm KLRB1+CCR5+	Mixed
ACCS	ses_cd:is_ti	-0.0211028	ns	0.723128	0.973112	T/ILC	CD4+ T	CD4+ Trm KLRB1+CCR5+	Mixed
ATP5PB	ses_cd:is_ti	-0.0117414	ns	0.723168	0.973112	T/ILC	CD4+ T	CD4+ Trm KLRB1+CCR5+	Mixed
KIAA0586	ses_cd:is_ti	-0.0101687	ns	0.723174	0.973112	T/ILC	CD4+ T	CD4+ Trm KLRB1+CCR5+	Mixed
SPAG9	ses_cd:is_ti	-0.0102203	ns	0.723176	0.973112	T/ILC	CD4+ T	CD4+ Trm KLRB1+CCR5+	Mixed
ZFX-AS1	ses_cd:is_ti	-0.0260364	ns	0.723242	0.973112	T/ILC	CD4+ T	CD4+ Trm KLRB1+CCR5+	Mixed
CCDC28B	ses_cd:is_ti	0.0231909	ns	0.723387	0.973112	T/ILC	CD4+ T	CD4+ Trm KLRB1+CCR5+	Mixed
YWHAQ	ses_cd:is_ti	-0.0101795	ns	0.723405	0.973112	T/ILC	CD4+ T	CD4+ Trm KLRB1+CCR5+	Mixed
AL138787.2	ses_cd:is_ti	-0.0215882	ns	0.723415	0.973112	T/ILC	CD4+ T	CD4+ Trm KLRB1+CCR5+	Mixed
NFATC2IP	ses_cd:is_ti	-0.00902655	ns	0.723422	0.973112	T/ILC	CD4+ T	CD4+ Trm KLRB1+CCR5+	Mixed
FADD	ses_cd:is_ti	0.0155138	ns	0.723638	0.973112	T/ILC	CD4+ T	CD4+ Trm KLRB1+CCR5+	Mixed
HTRA2	ses_cd:is_ti	0.0198447	ns	0.723658	0.973112	T/ILC	CD4+ T	CD4+ Trm KLRB1+CCR5+	Mixed
TCEANC	ses_cd:is_ti	0.0196351	ns	0.723673	0.973112	T/ILC	CD4+ T	CD4+ Trm KLRB1+CCR5+	Mixed
PROSER1	ses_cd:is_ti	-0.0151743	ns	0.723778	0.973112	T/ILC	CD4+ T	CD4+ Trm KLRB1+CCR5+	Mixed
SLC25A11	ses_cd:is_ti	-0.0148368	ns	0.723839	0.973112	T/ILC	CD4+ T	CD4+ Trm KLRB1+CCR5+	Mixed
CHURC1	ses_cd:is_ti	-0.00719353	ns	0.723984	0.973112	T/ILC	CD4+ T	CD4+ Trm KLRB1+CCR5+	Mixed
ZNF778	ses_cd:is_ti	-0.0199124	ns	0.724003	0.973112	T/ILC	CD4+ T	CD4+ Trm KLRB1+CCR5+	Mixed
FITM2	ses_cd:is_ti	-0.0221438	ns	0.724005	0.973112	T/ILC	CD4+ T	CD4+ Trm KLRB1+CCR5+	Mixed
TUBA1B	ses_cd:is_ti	-0.0185791	ns	0.72404	0.973112	T/ILC	CD4+ T	CD4+ Trm KLRB1+CCR5+	Mixed
MIRLET7BHG	ses_cd:is_ti	0.0186425	ns	0.724193	0.973112	T/ILC	CD4+ T	CD4+ Trm KLRB1+CCR5+	Mixed
SCAF11	ses_cd:is_ti	0.00545717	ns	0.724212	0.973112	T/ILC	CD4+ T	CD4+ Trm KLRB1+CCR5+	Mixed
WDHD1	ses_cd:is_ti	0.0211835	ns	0.724212	0.973112	T/ILC	CD4+ T	CD4+ Trm KLRB1+CCR5+	Mixed
GLA	ses_cd:is_ti	-0.0227396	ns	0.724226	0.973112	T/ILC	CD4+ T	CD4+ Trm KLRB1+CCR5+	Mixed
CPSF1	ses_cd:is_ti	-0.0207485	ns	0.724285	0.973112	T/ILC	CD4+ T	CD4+ Trm KLRB1+CCR5+	Mixed
APPL1	ses_cd:is_ti	-0.00890432	ns	0.724873	0.973112	T/ILC	CD4+ T	CD4+ Trm KLRB1+CCR5+	Mixed
ZFPL1	ses_cd:is_ti	-0.0209767	ns	0.725099	0.973112	T/ILC	CD4+ T	CD4+ Trm KLRB1+CCR5+	Mixed
GSDMB	ses_cd:is_ti	0.0317938	ns	0.725105	0.973112	T/ILC	CD4+ T	CD4+ Trm KLRB1+CCR5+	Mixed
AC079793.1	ses_cd:is_ti	0.0166555	ns	0.72514	0.973112	T/ILC	CD4+ T	CD4+ Trm KLRB1+CCR5+	Mixed
EXOC6B	ses_cd:is_ti	-0.0183985	ns	0.725174	0.973112	T/ILC	CD4+ T	CD4+ Trm KLRB1+CCR5+	Mixed
PYM1	ses_cd:is_ti	0.0107394	ns	0.725216	0.973112	T/ILC	CD4+ T	CD4+ Trm KLRB1+CCR5+	Mixed
TAPT1-AS1	ses_cd:is_ti	0.0183444	ns	0.72537	0.973112	T/ILC	CD4+ T	CD4+ Trm KLRB1+CCR5+	Mixed
KLF13	ses_cd:is_ti	0.00805147	ns	0.725422	0.973112	T/ILC	CD4+ T	CD4+ Trm KLRB1+CCR5+	Mixed
ST3GAL1	ses_cd:is_ti	-0.00805359	ns	0.725432	0.973112	T/ILC	CD4+ T	CD4+ Trm KLRB1+CCR5+	Mixed
SERF2	ses_cd:is_ti	0.00694762	ns	0.725562	0.973112	T/ILC	CD4+ T	CD4+ Trm KLRB1+CCR5+	Mixed
AC231981.1	ses_cd:is_ti	0.0228045	ns	0.725578	0.973112	T/ILC	CD4+ T	CD4+ Trm KLRB1+CCR5+	Mixed
ICAM2	ses_cd:is_ti	0.0123238	ns	0.725623	0.973112	T/ILC	CD4+ T	CD4+ Trm KLRB1+CCR5+	Mixed
PPP4R2	ses_cd:is_ti	0.00830069	ns	0.725647	0.973112	T/ILC	CD4+ T	CD4+ Trm KLRB1+CCR5+	Mixed
ELAC2	ses_cd:is_ti	-0.0148354	ns	0.725708	0.973112	T/ILC	CD4+ T	CD4+ Trm KLRB1+CCR5+	Mixed
SLC4A7	ses_cd:is_ti	0.00829643	ns	0.725751	0.973112	T/ILC	CD4+ T	CD4+ Trm KLRB1+CCR5+	Mixed
SAMD9	ses_cd:is_ti	-0.00937524	ns	0.725763	0.973112	T/ILC	CD4+ T	CD4+ Trm KLRB1+CCR5+	Mixed
PPP2R3A	ses_cd:is_ti	-0.0263736	ns	0.725947	0.973112	T/ILC	CD4+ T	CD4+ Trm KLRB1+CCR5+	Mixed
IL4I1	ses_cd:is_ti	-0.0253029	ns	0.725975	0.973112	T/ILC	CD4+ T	CD4+ Trm KLRB1+CCR5+	Mixed
NLGN4Y	ses_cd:is_ti	-0.0331589	ns	0.726057	0.973112	T/ILC	CD4+ T	CD4+ Trm KLRB1+CCR5+	Mixed
CDK5	ses_cd:is_ti	-0.0213696	ns	0.726134	0.973112	T/ILC	CD4+ T	CD4+ Trm KLRB1+CCR5+	Mixed
ZIK1	ses_cd:is_ti	0.0251302	ns	0.726144	0.973112	T/ILC	CD4+ T	CD4+ Trm KLRB1+CCR5+	Mixed
LPCAT3	ses_cd:is_ti	0.0187441	ns	0.726187	0.973112	T/ILC	CD4+ T	CD4+ Trm KLRB1+CCR5+	Mixed
CUTC	ses_cd:is_ti	-0.0109061	ns	0.726328	0.973112	T/ILC	CD4+ T	CD4+ Trm KLRB1+CCR5+	Mixed
SEC24D	ses_cd:is_ti	0.0137936	ns	0.726524	0.973112	T/ILC	CD4+ T	CD4+ Trm KLRB1+CCR5+	Mixed
CASS4	ses_cd:is_ti	0.0225118	ns	0.726578	0.973112	T/ILC	CD4+ T	CD4+ Trm KLRB1+CCR5+	Mixed
RIPK2	ses_cd:is_ti	-0.0172816	ns	0.726583	0.973112	T/ILC	CD4+ T	CD4+ Trm KLRB1+CCR5+	Mixed
RNF146	ses_cd:is_ti	-0.0136817	ns	0.726622	0.973112	T/ILC	CD4+ T	CD4+ Trm KLRB1+CCR5+	Mixed
TBC1D10B	ses_cd:is_ti	-0.0177857	ns	0.726974	0.973112	T/ILC	CD4+ T	CD4+ Trm KLRB1+CCR5+	Mixed
MTERF3	ses_cd:is_ti	-0.0142953	ns	0.727019	0.973112	T/ILC	CD4+ T	CD4+ Trm KLRB1+CCR5+	Mixed
TMEM205	ses_cd:is_ti	-0.0213655	ns	0.727156	0.973112	T/ILC	CD4+ T	CD4+ Trm KLRB1+CCR5+	Mixed
CREG1	ses_cd:is_ti	-0.018716	ns	0.727202	0.973112	T/ILC	CD4+ T	CD4+ Trm KLRB1+CCR5+	Mixed
CHCHD2	ses_cd:is_ti	-0.00719117	ns	0.72722	0.973112	T/ILC	CD4+ T	CD4+ Trm KLRB1+CCR5+	Mixed
NT5C3A	ses_cd:is_ti	-0.0107634	ns	0.727252	0.973112	T/ILC	CD4+ T	CD4+ Trm KLRB1+CCR5+	Mixed
ARHGEF3	ses_cd:is_ti	0.00641836	ns	0.72726	0.973112	T/ILC	CD4+ T	CD4+ Trm KLRB1+CCR5+	Mixed
UNC13D	ses_cd:is_ti	0.0157401	ns	0.72735	0.973112	T/ILC	CD4+ T	CD4+ Trm KLRB1+CCR5+	Mixed
ZNF710-AS1	ses_cd:is_ti	-0.0237312	ns	0.727499	0.973112	T/ILC	CD4+ T	CD4+ Trm KLRB1+CCR5+	Mixed
DLEC1	ses_cd:is_ti	-0.0235632	ns	0.727507	0.973112	T/ILC	CD4+ T	CD4+ Trm KLRB1+CCR5+	Mixed
ZNF92	ses_cd:is_ti	0.0102642	ns	0.727646	0.973112	T/ILC	CD4+ T	CD4+ Trm KLRB1+CCR5+	Mixed
AKR7A2	ses_cd:is_ti	0.0185831	ns	0.727652	0.973112	T/ILC	CD4+ T	CD4+ Trm KLRB1+CCR5+	Mixed
PRKCA	ses_cd:is_ti	-0.0122692	ns	0.727721	0.973112	T/ILC	CD4+ T	CD4+ Trm KLRB1+CCR5+	Mixed
C11orf54	ses_cd:is_ti	-0.0294278	ns	0.727788	0.973112	T/ILC	CD4+ T	CD4+ Trm KLRB1+CCR5+	Mixed
AFG3L2	ses_cd:is_ti	-0.0159034	ns	0.727803	0.973112	T/ILC	CD4+ T	CD4+ Trm KLRB1+CCR5+	Mixed
CDC34	ses_cd:is_ti	0.0174174	ns	0.727864	0.973112	T/ILC	CD4+ T	CD4+ Trm KLRB1+CCR5+	Mixed
GPR19	ses_cd:is_ti	0.0221694	ns	0.727931	0.973112	T/ILC	CD4+ T	CD4+ Trm KLRB1+CCR5+	Mixed
PDK2	ses_cd:is_ti	0.0276382	ns	0.728085	0.973112	T/ILC	CD4+ T	CD4+ Trm KLRB1+CCR5+	Mixed
JAK1	ses_cd:is_ti	-0.00583225	ns	0.728108	0.973112	T/ILC	CD4+ T	CD4+ Trm KLRB1+CCR5+	Mixed
KBTBD3	ses_cd:is_ti	-0.0161861	ns	0.728116	0.973112	T/ILC	CD4+ T	CD4+ Trm KLRB1+CCR5+	Mixed
LINC00685	ses_cd:is_ti	-0.0195151	ns	0.728664	0.973112	T/ILC	CD4+ T	CD4+ Trm KLRB1+CCR5+	Mixed
OVCH1	ses_cd:is_ti	-0.0300399	ns	0.728821	0.973112	T/ILC	CD4+ T	CD4+ Trm KLRB1+CCR5+	Mixed
CENPT	ses_cd:is_ti	-0.0161231	ns	0.72883	0.973112	T/ILC	CD4+ T	CD4+ Trm KLRB1+CCR5+	Mixed
GPD2	ses_cd:is_ti	0.0187696	ns	0.728928	0.973112	T/ILC	CD4+ T	CD4+ Trm KLRB1+CCR5+	Mixed
GNA13	ses_cd:is_ti	-0.0105157	ns	0.728972	0.973112	T/ILC	CD4+ T	CD4+ Trm KLRB1+CCR5+	Mixed
RASA2	ses_cd:is_ti	0.00847157	ns	0.728983	0.973112	T/ILC	CD4+ T	CD4+ Trm KLRB1+CCR5+	Mixed
CRYBG1	ses_cd:is_ti	0.00946353	ns	0.729069	0.973112	T/ILC	CD4+ T	CD4+ Trm KLRB1+CCR5+	Mixed
SHMT2	ses_cd:is_ti	0.0180362	ns	0.729083	0.973112	T/ILC	CD4+ T	CD4+ Trm KLRB1+CCR5+	Mixed
YTHDC1	ses_cd:is_ti	-0.00728897	ns	0.729145	0.973112	T/ILC	CD4+ T	CD4+ Trm KLRB1+CCR5+	Mixed
PGM2L1	ses_cd:is_ti	-0.0197807	ns	0.729311	0.973112	T/ILC	CD4+ T	CD4+ Trm KLRB1+CCR5+	Mixed
PUM2	ses_cd:is_ti	-0.00739319	ns	0.729409	0.973112	T/ILC	CD4+ T	CD4+ Trm KLRB1+CCR5+	Mixed
FKBP3	ses_cd:is_ti	-0.0103813	ns	0.729422	0.973112	T/ILC	CD4+ T	CD4+ Trm KLRB1+CCR5+	Mixed
NUDCD2	ses_cd:is_ti	-0.0107548	ns	0.72946	0.973112	T/ILC	CD4+ T	CD4+ Trm KLRB1+CCR5+	Mixed
NBPF11	ses_cd:is_ti	0.0166966	ns	0.729484	0.973112	T/ILC	CD4+ T	CD4+ Trm KLRB1+CCR5+	Mixed
CAMK4	ses_cd:is_ti	0.00767245	ns	0.729501	0.973112	T/ILC	CD4+ T	CD4+ Trm KLRB1+CCR5+	Mixed
PDCD6IP	ses_cd:is_ti	0.0102249	ns	0.729533	0.973112	T/ILC	CD4+ T	CD4+ Trm KLRB1+CCR5+	Mixed
TUBB	ses_cd:is_ti	-0.0120041	ns	0.729546	0.973112	T/ILC	CD4+ T	CD4+ Trm KLRB1+CCR5+	Mixed
DAZAP2	ses_cd:is_ti	-0.00916616	ns	0.729701	0.973112	T/ILC	CD4+ T	CD4+ Trm KLRB1+CCR5+	Mixed
Z93241.1	ses_cd:is_ti	-0.0228891	ns	0.729714	0.973112	T/ILC	CD4+ T	CD4+ Trm KLRB1+CCR5+	Mixed
DIP2C	ses_cd:is_ti	0.0315764	ns	0.729736	0.973112	T/ILC	CD4+ T	CD4+ Trm KLRB1+CCR5+	Mixed
LAP3	ses_cd:is_ti	-0.0144332	ns	0.729738	0.973112	T/ILC	CD4+ T	CD4+ Trm KLRB1+CCR5+	Mixed
C2orf74	ses_cd:is_ti	-0.01697	ns	0.729793	0.973112	T/ILC	CD4+ T	CD4+ Trm KLRB1+CCR5+	Mixed
SLC14A1	ses_cd:is_ti	0.0223808	ns	0.729845	0.973112	T/ILC	CD4+ T	CD4+ Trm KLRB1+CCR5+	Mixed
RXYLT1	ses_cd:is_ti	0.0143729	ns	0.729868	0.973112	T/ILC	CD4+ T	CD4+ Trm KLRB1+CCR5+	Mixed
AL591895.1	ses_cd:is_ti	0.018287	ns	0.729988	0.973112	T/ILC	CD4+ T	CD4+ Trm KLRB1+CCR5+	Mixed
TRIM5	ses_cd:is_ti	0.0116064	ns	0.729992	0.973112	T/ILC	CD4+ T	CD4+ Trm KLRB1+CCR5+	Mixed
CCDC102A	ses_cd:is_ti	0.020803	ns	0.730057	0.973112	T/ILC	CD4+ T	CD4+ Trm KLRB1+CCR5+	Mixed
ARHGEF38	ses_cd:is_ti	0.0359812	ns	0.730267	0.973195	T/ILC	CD4+ T	CD4+ Trm KLRB1+CCR5+	Mixed
FAM120A	ses_cd:is_ti	0.0118385	ns	0.730562	0.973195	T/ILC	CD4+ T	CD4+ Trm KLRB1+CCR5+	Mixed
CFAP44	ses_cd:is_ti	0.0193773	ns	0.730585	0.973195	T/ILC	CD4+ T	CD4+ Trm KLRB1+CCR5+	Mixed
RIN3	ses_cd:is_ti	0.0165039	ns	0.730606	0.973195	T/ILC	CD4+ T	CD4+ Trm KLRB1+CCR5+	Mixed
AMT	ses_cd:is_ti	-0.0231221	ns	0.730629	0.973195	T/ILC	CD4+ T	CD4+ Trm KLRB1+CCR5+	Mixed
GLRX5	ses_cd:is_ti	0.0113658	ns	0.730647	0.973195	T/ILC	CD4+ T	CD4+ Trm KLRB1+CCR5+	Mixed
PPP1R37	ses_cd:is_ti	0.0254262	ns	0.730705	0.973195	T/ILC	CD4+ T	CD4+ Trm KLRB1+CCR5+	Mixed
CKS1B	ses_cd:is_ti	0.0174486	ns	0.730771	0.973195	T/ILC	CD4+ T	CD4+ Trm KLRB1+CCR5+	Mixed
DVL2	ses_cd:is_ti	-0.0192681	ns	0.730921	0.973264	T/ILC	CD4+ T	CD4+ Trm KLRB1+CCR5+	Mixed
KLRC1	ses_cd:is_ti	-0.0406806	ns	0.731178	0.973264	T/ILC	CD4+ T	CD4+ Trm KLRB1+CCR5+	Mixed
ZSCAN5A	ses_cd:is_ti	0.0203952	ns	0.731184	0.973264	T/ILC	CD4+ T	CD4+ Trm KLRB1+CCR5+	Mixed
AC027682.4	ses_cd:is_ti	0.0207487	ns	0.731241	0.973264	T/ILC	CD4+ T	CD4+ Trm KLRB1+CCR5+	Mixed
C6orf99	ses_cd:is_ti	0.0212429	ns	0.731428	0.973264	T/ILC	CD4+ T	CD4+ Trm KLRB1+CCR5+	Mixed
HDGFL3	ses_cd:is_ti	-0.0270468	ns	0.731452	0.973264	T/ILC	CD4+ T	CD4+ Trm KLRB1+CCR5+	Mixed
DCAF12	ses_cd:is_ti	0.0141924	ns	0.731604	0.973264	T/ILC	CD4+ T	CD4+ Trm KLRB1+CCR5+	Mixed
NAIP	ses_cd:is_ti	-0.0233559	ns	0.731627	0.973264	T/ILC	CD4+ T	CD4+ Trm KLRB1+CCR5+	Mixed
SYNPO2	ses_cd:is_ti	-0.0244542	ns	0.731639	0.973264	T/ILC	CD4+ T	CD4+ Trm KLRB1+CCR5+	Mixed
AC007613.1	ses_cd:is_ti	0.0268618	ns	0.731639	0.973264	T/ILC	CD4+ T	CD4+ Trm KLRB1+CCR5+	Mixed
AGO3	ses_cd:is_ti	0.00890342	ns	0.731871	0.973264	T/ILC	CD4+ T	CD4+ Trm KLRB1+CCR5+	Mixed
CISD1	ses_cd:is_ti	-0.0210734	ns	0.731896	0.973264	T/ILC	CD4+ T	CD4+ Trm KLRB1+CCR5+	Mixed
RARS	ses_cd:is_ti	0.013014	ns	0.73192	0.973264	T/ILC	CD4+ T	CD4+ Trm KLRB1+CCR5+	Mixed
SFT2D3	ses_cd:is_ti	0.0189415	ns	0.731962	0.973264	T/ILC	CD4+ T	CD4+ Trm KLRB1+CCR5+	Mixed
HACE1	ses_cd:is_ti	0.0157411	ns	0.732232	0.97349	T/ILC	CD4+ T	CD4+ Trm KLRB1+CCR5+	Mixed
EIF1AX	ses_cd:is_ti	0.00697874	ns	0.732295	0.97349	T/ILC	CD4+ T	CD4+ Trm KLRB1+CCR5+	Mixed
AC239800.3	ses_cd:is_ti	0.0179873	ns	0.732482	0.973568	T/ILC	CD4+ T	CD4+ Trm KLRB1+CCR5+	Mixed
PIAS1	ses_cd:is_ti	0.00683914	ns	0.732517	0.973568	T/ILC	CD4+ T	CD4+ Trm KLRB1+CCR5+	Mixed
PGLYRP2	ses_cd:is_ti	-0.0218098	ns	0.732608	0.973582	T/ILC	CD4+ T	CD4+ Trm KLRB1+CCR5+	Mixed
TGIF2	ses_cd:is_ti	0.0180266	ns	0.733067	0.974002	T/ILC	CD4+ T	CD4+ Trm KLRB1+CCR5+	Mixed
RABEPK	ses_cd:is_ti	-0.015897	ns	0.733088	0.974002	T/ILC	CD4+ T	CD4+ Trm KLRB1+CCR5+	Mixed
AC112722.1	ses_cd:is_ti	0.0199982	ns	0.733449	0.974083	T/ILC	CD4+ T	CD4+ Trm KLRB1+CCR5+	Mixed
PARP11	ses_cd:is_ti	0.0107427	ns	0.733519	0.974083	T/ILC	CD4+ T	CD4+ Trm KLRB1+CCR5+	Mixed
TRAV5	ses_cd:is_ti	-0.0266084	ns	0.733545	0.974083	T/ILC	CD4+ T	CD4+ Trm KLRB1+CCR5+	Mixed
PGAP3	ses_cd:is_ti	0.0219489	ns	0.733549	0.974083	T/ILC	CD4+ T	CD4+ Trm KLRB1+CCR5+	Mixed
TENT5C	ses_cd:is_ti	-0.0197453	ns	0.733555	0.974083	T/ILC	CD4+ T	CD4+ Trm KLRB1+CCR5+	Mixed
AL080250.1	ses_cd:is_ti	-0.020229	ns	0.733691	0.9741	T/ILC	CD4+ T	CD4+ Trm KLRB1+CCR5+	Mixed
EHBP1	ses_cd:is_ti	-0.00933048	ns	0.733731	0.9741	T/ILC	CD4+ T	CD4+ Trm KLRB1+CCR5+	Mixed
PIK3CG	ses_cd:is_ti	0.012369	ns	0.733964	0.974151	T/ILC	CD4+ T	CD4+ Trm KLRB1+CCR5+	Mixed
MNT	ses_cd:is_ti	0.0183106	ns	0.733965	0.974151	T/ILC	CD4+ T	CD4+ Trm KLRB1+CCR5+	Mixed
ZDHHC2	ses_cd:is_ti	0.0146306	ns	0.734036	0.974151	T/ILC	CD4+ T	CD4+ Trm KLRB1+CCR5+	Mixed
NADSYN1	ses_cd:is_ti	-0.0117854	ns	0.73415	0.974151	T/ILC	CD4+ T	CD4+ Trm KLRB1+CCR5+	Mixed
DNM3	ses_cd:is_ti	-0.0269268	ns	0.734177	0.974151	T/ILC	CD4+ T	CD4+ Trm KLRB1+CCR5+	Mixed
FTSJ1	ses_cd:is_ti	-0.0153874	ns	0.734715	0.974383	T/ILC	CD4+ T	CD4+ Trm KLRB1+CCR5+	Mixed
TXNRD1	ses_cd:is_ti	-0.009083	ns	0.734754	0.974383	T/ILC	CD4+ T	CD4+ Trm KLRB1+CCR5+	Mixed
H3F3B	ses_cd:is_ti	0.00699055	ns	0.734757	0.974383	T/ILC	CD4+ T	CD4+ Trm KLRB1+CCR5+	Mixed
PDS5A	ses_cd:is_ti	0.00681735	ns	0.734793	0.974383	T/ILC	CD4+ T	CD4+ Trm KLRB1+CCR5+	Mixed
BAZ1A	ses_cd:is_ti	-0.00749595	ns	0.734828	0.974383	T/ILC	CD4+ T	CD4+ Trm KLRB1+CCR5+	Mixed
DNAJC30	ses_cd:is_ti	-0.0178029	ns	0.734862	0.974383	T/ILC	CD4+ T	CD4+ Trm KLRB1+CCR5+	Mixed
ATP1B1	ses_cd:is_ti	0.0372062	ns	0.734922	0.974383	T/ILC	CD4+ T	CD4+ Trm KLRB1+CCR5+	Mixed
SFMBT1	ses_cd:is_ti	0.0127268	ns	0.73509	0.974448	T/ILC	CD4+ T	CD4+ Trm KLRB1+CCR5+	Mixed
TBC1D32	ses_cd:is_ti	-0.013675	ns	0.735134	0.974448	T/ILC	CD4+ T	CD4+ Trm KLRB1+CCR5+	Mixed
SS18	ses_cd:is_ti	0.00926649	ns	0.735224	0.97446	T/ILC	CD4+ T	CD4+ Trm KLRB1+CCR5+	Mixed
CACNA1C	ses_cd:is_ti	0.024896	ns	0.735335	0.974472	T/ILC	CD4+ T	CD4+ Trm KLRB1+CCR5+	Mixed
NOTCH2NL	ses_cd:is_ti	-0.0206283	ns	0.735505	0.974472	T/ILC	CD4+ T	CD4+ Trm KLRB1+CCR5+	Mixed
MRPL52	ses_cd:is_ti	0.0110905	ns	0.735533	0.974472	T/ILC	CD4+ T	CD4+ Trm KLRB1+CCR5+	Mixed
HTATSF1	ses_cd:is_ti	-0.0121928	ns	0.73556	0.974472	T/ILC	CD4+ T	CD4+ Trm KLRB1+CCR5+	Mixed
CYREN	ses_cd:is_ti	0.0123412	ns	0.735812	0.974699	T/ILC	CD4+ T	CD4+ Trm KLRB1+CCR5+	Mixed
MROH1	ses_cd:is_ti	-0.01493	ns	0.736287	0.975064	T/ILC	CD4+ T	CD4+ Trm KLRB1+CCR5+	Mixed
MLXIP	ses_cd:is_ti	-0.0146559	ns	0.736432	0.975064	T/ILC	CD4+ T	CD4+ Trm KLRB1+CCR5+	Mixed
SH3BP5-AS1	ses_cd:is_ti	-0.0189521	ns	0.736522	0.975064	T/ILC	CD4+ T	CD4+ Trm KLRB1+CCR5+	Mixed
KIZ-AS1	ses_cd:is_ti	-0.0144993	ns	0.736793	0.975064	T/ILC	CD4+ T	CD4+ Trm KLRB1+CCR5+	Mixed
FAM177A1	ses_cd:is_ti	0.008647	ns	0.736856	0.975064	T/ILC	CD4+ T	CD4+ Trm KLRB1+CCR5+	Mixed
STAP1	ses_cd:is_ti	-0.0237802	ns	0.736909	0.975064	T/ILC	CD4+ T	CD4+ Trm KLRB1+CCR5+	Mixed
EMSY	ses_cd:is_ti	0.0114661	ns	0.736931	0.975064	T/ILC	CD4+ T	CD4+ Trm KLRB1+CCR5+	Mixed
SLC25A35	ses_cd:is_ti	0.0220714	ns	0.736992	0.975064	T/ILC	CD4+ T	CD4+ Trm KLRB1+CCR5+	Mixed
TMEM219	ses_cd:is_ti	-0.00970849	ns	0.737003	0.975064	T/ILC	CD4+ T	CD4+ Trm KLRB1+CCR5+	Mixed
C7orf61	ses_cd:is_ti	-0.0226095	ns	0.737079	0.975064	T/ILC	CD4+ T	CD4+ Trm KLRB1+CCR5+	Mixed
KIAA0355	ses_cd:is_ti	0.0130439	ns	0.737083	0.975064	T/ILC	CD4+ T	CD4+ Trm KLRB1+CCR5+	Mixed
C9orf40	ses_cd:is_ti	-0.0267502	ns	0.737234	0.975064	T/ILC	CD4+ T	CD4+ Trm KLRB1+CCR5+	Mixed
SH3GLB1	ses_cd:is_ti	0.00939365	ns	0.737265	0.975064	T/ILC	CD4+ T	CD4+ Trm KLRB1+CCR5+	Mixed
C1orf54	ses_cd:is_ti	-0.0232593	ns	0.737286	0.975064	T/ILC	CD4+ T	CD4+ Trm KLRB1+CCR5+	Mixed
ABRAXAS1	ses_cd:is_ti	-0.0141934	ns	0.737502	0.975064	T/ILC	CD4+ T	CD4+ Trm KLRB1+CCR5+	Mixed
AATK	ses_cd:is_ti	0.0320043	ns	0.737511	0.975064	T/ILC	CD4+ T	CD4+ Trm KLRB1+CCR5+	Mixed
RABEP1	ses_cd:is_ti	-0.00810566	ns	0.73753	0.975064	T/ILC	CD4+ T	CD4+ Trm KLRB1+CCR5+	Mixed
RTF2	ses_cd:is_ti	-0.0088941	ns	0.737606	0.975064	T/ILC	CD4+ T	CD4+ Trm KLRB1+CCR5+	Mixed
SCML4	ses_cd:is_ti	-0.00868957	ns	0.737637	0.975064	T/ILC	CD4+ T	CD4+ Trm KLRB1+CCR5+	Mixed
COA4	ses_cd:is_ti	0.0133989	ns	0.737883	0.975282	T/ILC	CD4+ T	CD4+ Trm KLRB1+CCR5+	Mixed
EPB41	ses_cd:is_ti	0.00810175	ns	0.738078	0.975331	T/ILC	CD4+ T	CD4+ Trm KLRB1+CCR5+	Mixed
UBFD1	ses_cd:is_ti	0.0174351	ns	0.738084	0.975331	T/ILC	CD4+ T	CD4+ Trm KLRB1+CCR5+	Mixed
ATP2B1	ses_cd:is_ti	0.00871491	ns	0.738257	0.975451	T/ILC	CD4+ T	CD4+ Trm KLRB1+CCR5+	Mixed
SUMO1	ses_cd:is_ti	0.00825677	ns	0.738521	0.975621	T/ILC	CD4+ T	CD4+ Trm KLRB1+CCR5+	Mixed
HAGHL	ses_cd:is_ti	-0.0215401	ns	0.738548	0.975621	T/ILC	CD4+ T	CD4+ Trm KLRB1+CCR5+	Mixed
HOXB2	ses_cd:is_ti	-0.0155139	ns	0.738653	0.975652	T/ILC	CD4+ T	CD4+ Trm KLRB1+CCR5+	Mixed
LINC02256	ses_cd:is_ti	-0.0175925	ns	0.738858	0.975815	T/ILC	CD4+ T	CD4+ Trm KLRB1+CCR5+	Mixed
SAR1B	ses_cd:is_ti	0.0117746	ns	0.738953	0.975833	T/ILC	CD4+ T	CD4+ Trm KLRB1+CCR5+	Mixed
KDM3A	ses_cd:is_ti	-0.00967444	ns	0.739239	0.976063	T/ILC	CD4+ T	CD4+ Trm KLRB1+CCR5+	Mixed
AC137810.1	ses_cd:is_ti	-0.0181972	ns	0.739291	0.976063	T/ILC	CD4+ T	CD4+ Trm KLRB1+CCR5+	Mixed
DNAJB2	ses_cd:is_ti	-0.0166179	ns	0.739584	0.976327	T/ILC	CD4+ T	CD4+ Trm KLRB1+CCR5+	Mixed
HDAC3	ses_cd:is_ti	0.0126244	ns	0.739692	0.976327	T/ILC	CD4+ T	CD4+ Trm KLRB1+CCR5+	Mixed
AGTRAP	ses_cd:is_ti	-0.0182194	ns	0.739791	0.976327	T/ILC	CD4+ T	CD4+ Trm KLRB1+CCR5+	Mixed
SLC15A4	ses_cd:is_ti	-0.0201287	ns	0.739831	0.976327	T/ILC	CD4+ T	CD4+ Trm KLRB1+CCR5+	Mixed
MRPS10	ses_cd:is_ti	0.0117814	ns	0.739899	0.976327	T/ILC	CD4+ T	CD4+ Trm KLRB1+CCR5+	Mixed
BCAS3	ses_cd:is_ti	-0.0101715	ns	0.74014	0.976394	T/ILC	CD4+ T	CD4+ Trm KLRB1+CCR5+	Mixed
TEX264	ses_cd:is_ti	-0.0105884	ns	0.740174	0.976394	T/ILC	CD4+ T	CD4+ Trm KLRB1+CCR5+	Mixed
TTC31	ses_cd:is_ti	0.0170619	ns	0.740283	0.976394	T/ILC	CD4+ T	CD4+ Trm KLRB1+CCR5+	Mixed
MTFP1	ses_cd:is_ti	0.0245131	ns	0.740343	0.976394	T/ILC	CD4+ T	CD4+ Trm KLRB1+CCR5+	Mixed
RABL3	ses_cd:is_ti	0.0132502	ns	0.740358	0.976394	T/ILC	CD4+ T	CD4+ Trm KLRB1+CCR5+	Mixed
BCL2L12	ses_cd:is_ti	-0.018984	ns	0.740526	0.976508	T/ILC	CD4+ T	CD4+ Trm KLRB1+CCR5+	Mixed
ZW10	ses_cd:is_ti	-0.0178966	ns	0.740744	0.97662	T/ILC	CD4+ T	CD4+ Trm KLRB1+CCR5+	Mixed
CHPF2	ses_cd:is_ti	0.0185232	ns	0.740774	0.97662	T/ILC	CD4+ T	CD4+ Trm KLRB1+CCR5+	Mixed
C7orf26	ses_cd:is_ti	-0.0165429	ns	0.741155	0.976841	T/ILC	CD4+ T	CD4+ Trm KLRB1+CCR5+	Mixed
TYMP	ses_cd:is_ti	-0.0256406	ns	0.741205	0.976841	T/ILC	CD4+ T	CD4+ Trm KLRB1+CCR5+	Mixed
HPS3	ses_cd:is_ti	-0.0138229	ns	0.741219	0.976841	T/ILC	CD4+ T	CD4+ Trm KLRB1+CCR5+	Mixed
CSRNP2	ses_cd:is_ti	-0.0173578	ns	0.741269	0.976841	T/ILC	CD4+ T	CD4+ Trm KLRB1+CCR5+	Mixed
LINC02312	ses_cd:is_ti	0.0239808	ns	0.741606	0.976953	T/ILC	CD4+ T	CD4+ Trm KLRB1+CCR5+	Mixed
OXSR1	ses_cd:is_ti	-0.0113763	ns	0.741635	0.976953	T/ILC	CD4+ T	CD4+ Trm KLRB1+CCR5+	Mixed
WDR3	ses_cd:is_ti	0.0134472	ns	0.741674	0.976953	T/ILC	CD4+ T	CD4+ Trm KLRB1+CCR5+	Mixed
ANKRD28	ses_cd:is_ti	0.0134935	ns	0.74168	0.976953	T/ILC	CD4+ T	CD4+ Trm KLRB1+CCR5+	Mixed
LYPLA1	ses_cd:is_ti	-0.00895757	ns	0.741837	0.977052	T/ILC	CD4+ T	CD4+ Trm KLRB1+CCR5+	Mixed
DDX17	ses_cd:is_ti	-0.0061056	ns	0.742162	0.977321	T/ILC	CD4+ T	CD4+ Trm KLRB1+CCR5+	Mixed
FASLG	ses_cd:is_ti	-0.0214989	ns	0.742283	0.977321	T/ILC	CD4+ T	CD4+ Trm KLRB1+CCR5+	Mixed
SMIM27	ses_cd:is_ti	0.0141998	ns	0.742287	0.977321	T/ILC	CD4+ T	CD4+ Trm KLRB1+CCR5+	Mixed
PTRHD1	ses_cd:is_ti	0.0137684	ns	0.742533	0.977477	T/ILC	CD4+ T	CD4+ Trm KLRB1+CCR5+	Mixed
PPP1R18	ses_cd:is_ti	-0.00972165	ns	0.742569	0.977477	T/ILC	CD4+ T	CD4+ Trm KLRB1+CCR5+	Mixed
TBC1D31	ses_cd:is_ti	-0.0146117	ns	0.742766	0.977629	T/ILC	CD4+ T	CD4+ Trm KLRB1+CCR5+	Mixed
C1orf123	ses_cd:is_ti	0.0129731	ns	0.742951	0.977681	T/ILC	CD4+ T	CD4+ Trm KLRB1+CCR5+	Mixed
CCNC	ses_cd:is_ti	-0.0075985	ns	0.743329	0.977681	T/ILC	CD4+ T	CD4+ Trm KLRB1+CCR5+	Mixed
LYRM4	ses_cd:is_ti	0.0141506	ns	0.743335	0.977681	T/ILC	CD4+ T	CD4+ Trm KLRB1+CCR5+	Mixed
MBTD1	ses_cd:is_ti	0.00992775	ns	0.743344	0.977681	T/ILC	CD4+ T	CD4+ Trm KLRB1+CCR5+	Mixed
SPAG16	ses_cd:is_ti	-0.0130787	ns	0.743349	0.977681	T/ILC	CD4+ T	CD4+ Trm KLRB1+CCR5+	Mixed
DNAJB6	ses_cd:is_ti	-0.00778776	ns	0.743388	0.977681	T/ILC	CD4+ T	CD4+ Trm KLRB1+CCR5+	Mixed
SH3PXD2A	ses_cd:is_ti	0.038983	ns	0.743399	0.977681	T/ILC	CD4+ T	CD4+ Trm KLRB1+CCR5+	Mixed
RAD52	ses_cd:is_ti	-0.0135877	ns	0.74346	0.977681	T/ILC	CD4+ T	CD4+ Trm KLRB1+CCR5+	Mixed
FAM173A	ses_cd:is_ti	0.0184233	ns	0.7436	0.977756	T/ILC	CD4+ T	CD4+ Trm KLRB1+CCR5+	Mixed
HNRNPL	ses_cd:is_ti	-0.00867312	ns	0.743681	0.977756	T/ILC	CD4+ T	CD4+ Trm KLRB1+CCR5+	Mixed
PPP1R21	ses_cd:is_ti	-0.0102344	ns	0.743762	0.977756	T/ILC	CD4+ T	CD4+ Trm KLRB1+CCR5+	Mixed
MRPS28	ses_cd:is_ti	0.0174578	ns	0.743895	0.977824	T/ILC	CD4+ T	CD4+ Trm KLRB1+CCR5+	Mixed
TOP2B	ses_cd:is_ti	0.00785799	ns	0.744098	0.977983	T/ILC	CD4+ T	CD4+ Trm KLRB1+CCR5+	Mixed
ANKRD52	ses_cd:is_ti	-0.01565	ns	0.744323	0.978161	T/ILC	CD4+ T	CD4+ Trm KLRB1+CCR5+	Mixed
AC008105.3	ses_cd:is_ti	0.0108138	ns	0.744397	0.978161	T/ILC	CD4+ T	CD4+ Trm KLRB1+CCR5+	Mixed
SRGAP2-AS1	ses_cd:is_ti	0.0221855	ns	0.744719	0.97824	T/ILC	CD4+ T	CD4+ Trm KLRB1+CCR5+	Mixed
OPCML	ses_cd:is_ti	0.0360017	ns	0.744729	0.97824	T/ILC	CD4+ T	CD4+ Trm KLRB1+CCR5+	Mixed
FUOM	ses_cd:is_ti	0.0254553	ns	0.744876	0.97824	T/ILC	CD4+ T	CD4+ Trm KLRB1+CCR5+	Mixed
ACAD9	ses_cd:is_ti	0.0149427	ns	0.744908	0.97824	T/ILC	CD4+ T	CD4+ Trm KLRB1+CCR5+	Mixed
PIM3	ses_cd:is_ti	0.0144696	ns	0.744983	0.97824	T/ILC	CD4+ T	CD4+ Trm KLRB1+CCR5+	Mixed
UBE2I	ses_cd:is_ti	0.00724538	ns	0.744999	0.97824	T/ILC	CD4+ T	CD4+ Trm KLRB1+CCR5+	Mixed
KPNA4	ses_cd:is_ti	-0.00775478	ns	0.745072	0.97824	T/ILC	CD4+ T	CD4+ Trm KLRB1+CCR5+	Mixed
WDFY1	ses_cd:is_ti	0.0101563	ns	0.745191	0.97824	T/ILC	CD4+ T	CD4+ Trm KLRB1+CCR5+	Mixed
LONP2	ses_cd:is_ti	-0.00899574	ns	0.745302	0.97824	T/ILC	CD4+ T	CD4+ Trm KLRB1+CCR5+	Mixed
CCDC112	ses_cd:is_ti	-0.0211099	ns	0.745473	0.97824	T/ILC	CD4+ T	CD4+ Trm KLRB1+CCR5+	Mixed
UROS	ses_cd:is_ti	0.00993921	ns	0.745509	0.97824	T/ILC	CD4+ T	CD4+ Trm KLRB1+CCR5+	Mixed
RSPRY1	ses_cd:is_ti	-0.0122894	ns	0.745691	0.97824	T/ILC	CD4+ T	CD4+ Trm KLRB1+CCR5+	Mixed
AL360091.3	ses_cd:is_ti	0.0147188	ns	0.745726	0.97824	T/ILC	CD4+ T	CD4+ Trm KLRB1+CCR5+	Mixed
SPCS2	ses_cd:is_ti	-0.00694344	ns	0.74577	0.97824	T/ILC	CD4+ T	CD4+ Trm KLRB1+CCR5+	Mixed
CENPX	ses_cd:is_ti	-0.0171528	ns	0.746221	0.97824	T/ILC	CD4+ T	CD4+ Trm KLRB1+CCR5+	Mixed
LIG3	ses_cd:is_ti	-0.0135745	ns	0.746342	0.97824	T/ILC	CD4+ T	CD4+ Trm KLRB1+CCR5+	Mixed
FAM207A	ses_cd:is_ti	-0.0164853	ns	0.746367	0.97824	T/ILC	CD4+ T	CD4+ Trm KLRB1+CCR5+	Mixed
BTBD9	ses_cd:is_ti	0.00689905	ns	0.746442	0.97824	T/ILC	CD4+ T	CD4+ Trm KLRB1+CCR5+	Mixed
IMPA1	ses_cd:is_ti	0.0174089	ns	0.746508	0.97824	T/ILC	CD4+ T	CD4+ Trm KLRB1+CCR5+	Mixed
AKAP17A	ses_cd:is_ti	-0.0105693	ns	0.746522	0.97824	T/ILC	CD4+ T	CD4+ Trm KLRB1+CCR5+	Mixed
BOP1	ses_cd:is_ti	-0.0182601	ns	0.74654	0.97824	T/ILC	CD4+ T	CD4+ Trm KLRB1+CCR5+	Mixed
SLC36A4	ses_cd:is_ti	-0.0125142	ns	0.746675	0.97824	T/ILC	CD4+ T	CD4+ Trm KLRB1+CCR5+	Mixed
PRMT2	ses_cd:is_ti	0.00825042	ns	0.746748	0.97824	T/ILC	CD4+ T	CD4+ Trm KLRB1+CCR5+	Mixed
ADRM1	ses_cd:is_ti	-0.010813	ns	0.746798	0.97824	T/ILC	CD4+ T	CD4+ Trm KLRB1+CCR5+	Mixed
MSH3	ses_cd:is_ti	-0.0103797	ns	0.746815	0.97824	T/ILC	CD4+ T	CD4+ Trm KLRB1+CCR5+	Mixed
PSMB3	ses_cd:is_ti	-0.00960234	ns	0.746817	0.97824	T/ILC	CD4+ T	CD4+ Trm KLRB1+CCR5+	Mixed
RHD	ses_cd:is_ti	-0.0224681	ns	0.746833	0.97824	T/ILC	CD4+ T	CD4+ Trm KLRB1+CCR5+	Mixed
AC016727.1	ses_cd:is_ti	-0.0181588	ns	0.746867	0.97824	T/ILC	CD4+ T	CD4+ Trm KLRB1+CCR5+	Mixed
CYP20A1	ses_cd:is_ti	-0.00960866	ns	0.747055	0.97824	T/ILC	CD4+ T	CD4+ Trm KLRB1+CCR5+	Mixed
HEATR9	ses_cd:is_ti	0.023534	ns	0.747193	0.97824	T/ILC	CD4+ T	CD4+ Trm KLRB1+CCR5+	Mixed
GALNT2	ses_cd:is_ti	-0.0132201	ns	0.747214	0.97824	T/ILC	CD4+ T	CD4+ Trm KLRB1+CCR5+	Mixed
C1QTNF6	ses_cd:is_ti	-0.019877	ns	0.747261	0.97824	T/ILC	CD4+ T	CD4+ Trm KLRB1+CCR5+	Mixed
TNRC6B	ses_cd:is_ti	0.00576109	ns	0.747295	0.97824	T/ILC	CD4+ T	CD4+ Trm KLRB1+CCR5+	Mixed
PUM3	ses_cd:is_ti	-0.00928649	ns	0.747351	0.97824	T/ILC	CD4+ T	CD4+ Trm KLRB1+CCR5+	Mixed
FAM117A	ses_cd:is_ti	-0.0108547	ns	0.747393	0.97824	T/ILC	CD4+ T	CD4+ Trm KLRB1+CCR5+	Mixed
LINC01184	ses_cd:is_ti	0.0140921	ns	0.747402	0.97824	T/ILC	CD4+ T	CD4+ Trm KLRB1+CCR5+	Mixed
KIAA1147	ses_cd:is_ti	0.0173123	ns	0.747729	0.978561	T/ILC	CD4+ T	CD4+ Trm KLRB1+CCR5+	Mixed
AC092159.2	ses_cd:is_ti	0.024103	ns	0.747814	0.978566	T/ILC	CD4+ T	CD4+ Trm KLRB1+CCR5+	Mixed
ABLIM1	ses_cd:is_ti	0.0118821	ns	0.748032	0.978743	T/ILC	CD4+ T	CD4+ Trm KLRB1+CCR5+	Mixed
APOBEC3H	ses_cd:is_ti	-0.0227728	ns	0.748134	0.978769	T/ILC	CD4+ T	CD4+ Trm KLRB1+CCR5+	Mixed
SCPEP1	ses_cd:is_ti	0.0198173	ns	0.748313	0.978881	T/ILC	CD4+ T	CD4+ Trm KLRB1+CCR5+	Mixed
CDKN1A	ses_cd:is_ti	0.0325898	ns	0.748412	0.978881	T/ILC	CD4+ T	CD4+ Trm KLRB1+CCR5+	Mixed
MAGEF1	ses_cd:is_ti	-0.0234977	ns	0.748494	0.978881	T/ILC	CD4+ T	CD4+ Trm KLRB1+CCR5+	Mixed
AL355472.1	ses_cd:is_ti	-0.0189349	ns	0.748547	0.978881	T/ILC	CD4+ T	CD4+ Trm KLRB1+CCR5+	Mixed
SLC35A4	ses_cd:is_ti	0.0185952	ns	0.748756	0.979048	T/ILC	CD4+ T	CD4+ Trm KLRB1+CCR5+	Mixed
RBM4	ses_cd:is_ti	0.0105371	ns	0.748878	0.9791	T/ILC	CD4+ T	CD4+ Trm KLRB1+CCR5+	Mixed
SEC14L1	ses_cd:is_ti	-0.00960871	ns	0.749277	0.979515	T/ILC	CD4+ T	CD4+ Trm KLRB1+CCR5+	Mixed
CD101	ses_cd:is_ti	-0.0214185	ns	0.749719	0.979913	T/ILC	CD4+ T	CD4+ Trm KLRB1+CCR5+	Mixed
NSD2	ses_cd:is_ti	-0.014535	ns	0.749796	0.979913	T/ILC	CD4+ T	CD4+ Trm KLRB1+CCR5+	Mixed
SVBP	ses_cd:is_ti	0.0144545	ns	0.749827	0.979913	T/ILC	CD4+ T	CD4+ Trm KLRB1+CCR5+	Mixed
DNMT1	ses_cd:is_ti	-0.00846068	ns	0.750225	0.980325	T/ILC	CD4+ T	CD4+ Trm KLRB1+CCR5+	Mixed
FLYWCH1	ses_cd:is_ti	0.015767	ns	0.75039	0.980362	T/ILC	CD4+ T	CD4+ Trm KLRB1+CCR5+	Mixed
RNF114	ses_cd:is_ti	0.00980007	ns	0.750497	0.980362	T/ILC	CD4+ T	CD4+ Trm KLRB1+CCR5+	Mixed
ZFAT	ses_cd:is_ti	-0.0164113	ns	0.75056	0.980362	T/ILC	CD4+ T	CD4+ Trm KLRB1+CCR5+	Mixed
ATP6AP1L	ses_cd:is_ti	0.024159	ns	0.750627	0.980362	T/ILC	CD4+ T	CD4+ Trm KLRB1+CCR5+	Mixed
GPI	ses_cd:is_ti	0.0165561	ns	0.750779	0.980362	T/ILC	CD4+ T	CD4+ Trm KLRB1+CCR5+	Mixed
IL17A	ses_cd:is_ti	0.0387666	ns	0.750806	0.980362	T/ILC	CD4+ T	CD4+ Trm KLRB1+CCR5+	Mixed
FHL1	ses_cd:is_ti	-0.0208254	ns	0.750903	0.980362	T/ILC	CD4+ T	CD4+ Trm KLRB1+CCR5+	Mixed
AL139021.1	ses_cd:is_ti	-0.0162889	ns	0.751067	0.980362	T/ILC	CD4+ T	CD4+ Trm KLRB1+CCR5+	Mixed
ATF7IP2	ses_cd:is_ti	-0.00771122	ns	0.751248	0.980362	T/ILC	CD4+ T	CD4+ Trm KLRB1+CCR5+	Mixed
MOSPD1	ses_cd:is_ti	-0.0147186	ns	0.751349	0.980362	T/ILC	CD4+ T	CD4+ Trm KLRB1+CCR5+	Mixed
DHPS	ses_cd:is_ti	-0.0105214	ns	0.751482	0.980362	T/ILC	CD4+ T	CD4+ Trm KLRB1+CCR5+	Mixed
ZNF564	ses_cd:is_ti	-0.0221445	ns	0.751491	0.980362	T/ILC	CD4+ T	CD4+ Trm KLRB1+CCR5+	Mixed
ZNF316	ses_cd:is_ti	-0.0189436	ns	0.751549	0.980362	T/ILC	CD4+ T	CD4+ Trm KLRB1+CCR5+	Mixed
ZNF8	ses_cd:is_ti	-0.020805	ns	0.751554	0.980362	T/ILC	CD4+ T	CD4+ Trm KLRB1+CCR5+	Mixed
POLR1D	ses_cd:is_ti	-0.00818985	ns	0.751613	0.980362	T/ILC	CD4+ T	CD4+ Trm KLRB1+CCR5+	Mixed
YPEL5	ses_cd:is_ti	-0.00956924	ns	0.751664	0.980362	T/ILC	CD4+ T	CD4+ Trm KLRB1+CCR5+	Mixed
GTPBP1	ses_cd:is_ti	0.0133115	ns	0.751985	0.980362	T/ILC	CD4+ T	CD4+ Trm KLRB1+CCR5+	Mixed
ATP13A2	ses_cd:is_ti	0.0130147	ns	0.75199	0.980362	T/ILC	CD4+ T	CD4+ Trm KLRB1+CCR5+	Mixed
NDUFAF6	ses_cd:is_ti	0.0114131	ns	0.751995	0.980362	T/ILC	CD4+ T	CD4+ Trm KLRB1+CCR5+	Mixed
PRSS35	ses_cd:is_ti	-0.0237917	ns	0.752012	0.980362	T/ILC	CD4+ T	CD4+ Trm KLRB1+CCR5+	Mixed
ZNF319	ses_cd:is_ti	-0.0186563	ns	0.752052	0.980362	T/ILC	CD4+ T	CD4+ Trm KLRB1+CCR5+	Mixed
CBWD2	ses_cd:is_ti	0.0131302	ns	0.752215	0.980362	T/ILC	CD4+ T	CD4+ Trm KLRB1+CCR5+	Mixed
GMFG	ses_cd:is_ti	0.0058516	ns	0.752255	0.980362	T/ILC	CD4+ T	CD4+ Trm KLRB1+CCR5+	Mixed
DUS2	ses_cd:is_ti	0.0174038	ns	0.752358	0.980362	T/ILC	CD4+ T	CD4+ Trm KLRB1+CCR5+	Mixed
TPD52	ses_cd:is_ti	0.012536	ns	0.752377	0.980362	T/ILC	CD4+ T	CD4+ Trm KLRB1+CCR5+	Mixed
FAM210A	ses_cd:is_ti	0.0145289	ns	0.752384	0.980362	T/ILC	CD4+ T	CD4+ Trm KLRB1+CCR5+	Mixed
EIF4G3	ses_cd:is_ti	-0.0118144	ns	0.752775	0.980655	T/ILC	CD4+ T	CD4+ Trm KLRB1+CCR5+	Mixed
B3GNT2	ses_cd:is_ti	0.0148412	ns	0.752988	0.980655	T/ILC	CD4+ T	CD4+ Trm KLRB1+CCR5+	Mixed
SYCE1L	ses_cd:is_ti	0.0228515	ns	0.753042	0.980655	T/ILC	CD4+ T	CD4+ Trm KLRB1+CCR5+	Mixed
SPINK4	ses_cd:is_ti	-0.0332169	ns	0.753113	0.980655	T/ILC	CD4+ T	CD4+ Trm KLRB1+CCR5+	Mixed
TFDP1	ses_cd:is_ti	0.0171349	ns	0.753195	0.980655	T/ILC	CD4+ T	CD4+ Trm KLRB1+CCR5+	Mixed
MGLL	ses_cd:is_ti	-0.0399952	ns	0.753273	0.980655	T/ILC	CD4+ T	CD4+ Trm KLRB1+CCR5+	Mixed
BICRA-AS1	ses_cd:is_ti	-0.0225186	ns	0.753289	0.980655	T/ILC	CD4+ T	CD4+ Trm KLRB1+CCR5+	Mixed
MRPS18C	ses_cd:is_ti	0.00948302	ns	0.753371	0.980655	T/ILC	CD4+ T	CD4+ Trm KLRB1+CCR5+	Mixed
AL136115.2	ses_cd:is_ti	-0.0198016	ns	0.753379	0.980655	T/ILC	CD4+ T	CD4+ Trm KLRB1+CCR5+	Mixed
FCHSD1	ses_cd:is_ti	-0.0166973	ns	0.753472	0.980655	T/ILC	CD4+ T	CD4+ Trm KLRB1+CCR5+	Mixed
USP49	ses_cd:is_ti	-0.0194903	ns	0.753511	0.980655	T/ILC	CD4+ T	CD4+ Trm KLRB1+CCR5+	Mixed
NINJ2	ses_cd:is_ti	-0.0174348	ns	0.753695	0.980712	T/ILC	CD4+ T	CD4+ Trm KLRB1+CCR5+	Mixed
CCZ1	ses_cd:is_ti	0.0121614	ns	0.753734	0.980712	T/ILC	CD4+ T	CD4+ Trm KLRB1+CCR5+	Mixed
TOLLIP	ses_cd:is_ti	-0.0180164	ns	0.753871	0.980712	T/ILC	CD4+ T	CD4+ Trm KLRB1+CCR5+	Mixed
TUT4	ses_cd:is_ti	0.0062054	ns	0.753883	0.980712	T/ILC	CD4+ T	CD4+ Trm KLRB1+CCR5+	Mixed
FAM133B	ses_cd:is_ti	-0.00715275	ns	0.753981	0.980733	T/ILC	CD4+ T	CD4+ Trm KLRB1+CCR5+	Mixed
AC005480.1	ses_cd:is_ti	-0.0146468	ns	0.754302	0.980816	T/ILC	CD4+ T	CD4+ Trm KLRB1+CCR5+	Mixed
SLC22A15	ses_cd:is_ti	0.0213767	ns	0.754338	0.980816	T/ILC	CD4+ T	CD4+ Trm KLRB1+CCR5+	Mixed
CCDC32	ses_cd:is_ti	0.0115926	ns	0.754339	0.980816	T/ILC	CD4+ T	CD4+ Trm KLRB1+CCR5+	Mixed
SLC44A2	ses_cd:is_ti	-0.0106719	ns	0.754428	0.980816	T/ILC	CD4+ T	CD4+ Trm KLRB1+CCR5+	Mixed
FNBP4	ses_cd:is_ti	-0.00592188	ns	0.754551	0.980816	T/ILC	CD4+ T	CD4+ Trm KLRB1+CCR5+	Mixed
SRP14-AS1	ses_cd:is_ti	-0.0146721	ns	0.754977	0.980816	T/ILC	CD4+ T	CD4+ Trm KLRB1+CCR5+	Mixed
SSB	ses_cd:is_ti	-0.00799776	ns	0.755008	0.980816	T/ILC	CD4+ T	CD4+ Trm KLRB1+CCR5+	Mixed
PTPRJ	ses_cd:is_ti	-0.0120242	ns	0.75509	0.980816	T/ILC	CD4+ T	CD4+ Trm KLRB1+CCR5+	Mixed
PIDD1	ses_cd:is_ti	-0.0190321	ns	0.755143	0.980816	T/ILC	CD4+ T	CD4+ Trm KLRB1+CCR5+	Mixed
ERVMER61-1	ses_cd:is_ti	-0.0265362	ns	0.755269	0.980816	T/ILC	CD4+ T	CD4+ Trm KLRB1+CCR5+	Mixed
VPS54	ses_cd:is_ti	-0.0101824	ns	0.75531	0.980816	T/ILC	CD4+ T	CD4+ Trm KLRB1+CCR5+	Mixed
RSAD1	ses_cd:is_ti	-0.0140038	ns	0.755525	0.980816	T/ILC	CD4+ T	CD4+ Trm KLRB1+CCR5+	Mixed
AC008937.2	ses_cd:is_ti	0.015065	ns	0.755532	0.980816	T/ILC	CD4+ T	CD4+ Trm KLRB1+CCR5+	Mixed
EGOT	ses_cd:is_ti	-0.0205788	ns	0.755558	0.980816	T/ILC	CD4+ T	CD4+ Trm KLRB1+CCR5+	Mixed
DHRSX	ses_cd:is_ti	-0.012602	ns	0.75563	0.980816	T/ILC	CD4+ T	CD4+ Trm KLRB1+CCR5+	Mixed
PRKRIP1	ses_cd:is_ti	-0.00971035	ns	0.755823	0.980816	T/ILC	CD4+ T	CD4+ Trm KLRB1+CCR5+	Mixed
CLPB	ses_cd:is_ti	0.017502	ns	0.755831	0.980816	T/ILC	CD4+ T	CD4+ Trm KLRB1+CCR5+	Mixed
CHFR	ses_cd:is_ti	0.0102796	ns	0.755981	0.980816	T/ILC	CD4+ T	CD4+ Trm KLRB1+CCR5+	Mixed
ATP10A	ses_cd:is_ti	-0.0103077	ns	0.756094	0.980816	T/ILC	CD4+ T	CD4+ Trm KLRB1+CCR5+	Mixed
ADAM15	ses_cd:is_ti	-0.0323244	ns	0.756209	0.980816	T/ILC	CD4+ T	CD4+ Trm KLRB1+CCR5+	Mixed
LMOD3	ses_cd:is_ti	0.0197648	ns	0.75628	0.980816	T/ILC	CD4+ T	CD4+ Trm KLRB1+CCR5+	Mixed
IRGQ	ses_cd:is_ti	-0.0187006	ns	0.756321	0.980816	T/ILC	CD4+ T	CD4+ Trm KLRB1+CCR5+	Mixed
LTC4S	ses_cd:is_ti	0.0204847	ns	0.756337	0.980816	T/ILC	CD4+ T	CD4+ Trm KLRB1+CCR5+	Mixed
BRI3BP	ses_cd:is_ti	0.024789	ns	0.756446	0.980816	T/ILC	CD4+ T	CD4+ Trm KLRB1+CCR5+	Mixed
PIN1	ses_cd:is_ti	0.0110412	ns	0.756694	0.980816	T/ILC	CD4+ T	CD4+ Trm KLRB1+CCR5+	Mixed
TPP1	ses_cd:is_ti	0.0133056	ns	0.75671	0.980816	T/ILC	CD4+ T	CD4+ Trm KLRB1+CCR5+	Mixed
ZNF600	ses_cd:is_ti	-0.0117806	ns	0.756759	0.980816	T/ILC	CD4+ T	CD4+ Trm KLRB1+CCR5+	Mixed
LARP4B	ses_cd:is_ti	0.00883396	ns	0.756787	0.980816	T/ILC	CD4+ T	CD4+ Trm KLRB1+CCR5+	Mixed
VPS26A	ses_cd:is_ti	0.0088714	ns	0.757041	0.980816	T/ILC	CD4+ T	CD4+ Trm KLRB1+CCR5+	Mixed
CTSL	ses_cd:is_ti	-0.0266333	ns	0.757305	0.980816	T/ILC	CD4+ T	CD4+ Trm KLRB1+CCR5+	Mixed
BCL9L	ses_cd:is_ti	0.0136618	ns	0.757329	0.980816	T/ILC	CD4+ T	CD4+ Trm KLRB1+CCR5+	Mixed
ST6GALNAC3	ses_cd:is_ti	0.0218734	ns	0.757332	0.980816	T/ILC	CD4+ T	CD4+ Trm KLRB1+CCR5+	Mixed
ZMYM3	ses_cd:is_ti	-0.0188552	ns	0.757348	0.980816	T/ILC	CD4+ T	CD4+ Trm KLRB1+CCR5+	Mixed
PRDX3	ses_cd:is_ti	0.0150651	ns	0.757358	0.980816	T/ILC	CD4+ T	CD4+ Trm KLRB1+CCR5+	Mixed
CENPP	ses_cd:is_ti	0.0229814	ns	0.757417	0.980816	T/ILC	CD4+ T	CD4+ Trm KLRB1+CCR5+	Mixed
HNRNPM	ses_cd:is_ti	0.00654966	ns	0.757518	0.980816	T/ILC	CD4+ T	CD4+ Trm KLRB1+CCR5+	Mixed
FNDC3B	ses_cd:is_ti	-0.0118282	ns	0.757548	0.980816	T/ILC	CD4+ T	CD4+ Trm KLRB1+CCR5+	Mixed
MDGA1	ses_cd:is_ti	-0.0281759	ns	0.757642	0.980816	T/ILC	CD4+ T	CD4+ Trm KLRB1+CCR5+	Mixed
PRDX2	ses_cd:is_ti	0.0116858	ns	0.757999	0.980816	T/ILC	CD4+ T	CD4+ Trm KLRB1+CCR5+	Mixed
PLPP1	ses_cd:is_ti	0.0171231	ns	0.758273	0.980816	T/ILC	CD4+ T	CD4+ Trm KLRB1+CCR5+	Mixed
ZNF85	ses_cd:is_ti	-0.0179097	ns	0.758411	0.980816	T/ILC	CD4+ T	CD4+ Trm KLRB1+CCR5+	Mixed
IQCH	ses_cd:is_ti	0.0197414	ns	0.758429	0.980816	T/ILC	CD4+ T	CD4+ Trm KLRB1+CCR5+	Mixed
FRAT2	ses_cd:is_ti	-0.0165901	ns	0.758563	0.980816	T/ILC	CD4+ T	CD4+ Trm KLRB1+CCR5+	Mixed
KRR1	ses_cd:is_ti	0.00808764	ns	0.758586	0.980816	T/ILC	CD4+ T	CD4+ Trm KLRB1+CCR5+	Mixed
SIDT1	ses_cd:is_ti	0.0094041	ns	0.758853	0.980816	T/ILC	CD4+ T	CD4+ Trm KLRB1+CCR5+	Mixed
RAB1A	ses_cd:is_ti	0.009527	ns	0.75899	0.980816	T/ILC	CD4+ T	CD4+ Trm KLRB1+CCR5+	Mixed
SARM1	ses_cd:is_ti	0.0138058	ns	0.759107	0.980816	T/ILC	CD4+ T	CD4+ Trm KLRB1+CCR5+	Mixed
USP42	ses_cd:is_ti	-0.0122517	ns	0.759118	0.980816	T/ILC	CD4+ T	CD4+ Trm KLRB1+CCR5+	Mixed
ATP5PD	ses_cd:is_ti	0.00833609	ns	0.759201	0.980816	T/ILC	CD4+ T	CD4+ Trm KLRB1+CCR5+	Mixed
AC093323.1	ses_cd:is_ti	-0.0133937	ns	0.75925	0.980816	T/ILC	CD4+ T	CD4+ Trm KLRB1+CCR5+	Mixed
OAS1	ses_cd:is_ti	0.0189504	ns	0.759625	0.980816	T/ILC	CD4+ T	CD4+ Trm KLRB1+CCR5+	Mixed
PGM3	ses_cd:is_ti	-0.0192107	ns	0.759635	0.980816	T/ILC	CD4+ T	CD4+ Trm KLRB1+CCR5+	Mixed
DDX6	ses_cd:is_ti	-0.00549145	ns	0.759825	0.980816	T/ILC	CD4+ T	CD4+ Trm KLRB1+CCR5+	Mixed
CDC42SE2	ses_cd:is_ti	0.00473787	ns	0.760058	0.980816	T/ILC	CD4+ T	CD4+ Trm KLRB1+CCR5+	Mixed
RRS1	ses_cd:is_ti	-0.0115923	ns	0.760122	0.980816	T/ILC	CD4+ T	CD4+ Trm KLRB1+CCR5+	Mixed
FAM241A	ses_cd:is_ti	0.0163153	ns	0.760373	0.980816	T/ILC	CD4+ T	CD4+ Trm KLRB1+CCR5+	Mixed
AC007681.1	ses_cd:is_ti	-0.0256637	ns	0.760427	0.980816	T/ILC	CD4+ T	CD4+ Trm KLRB1+CCR5+	Mixed
ZNF445	ses_cd:is_ti	0.0123809	ns	0.760449	0.980816	T/ILC	CD4+ T	CD4+ Trm KLRB1+CCR5+	Mixed
TDG	ses_cd:is_ti	-0.00936006	ns	0.760455	0.980816	T/ILC	CD4+ T	CD4+ Trm KLRB1+CCR5+	Mixed
ZFYVE21	ses_cd:is_ti	-0.0147438	ns	0.760709	0.980816	T/ILC	CD4+ T	CD4+ Trm KLRB1+CCR5+	Mixed
SPINDOC	ses_cd:is_ti	-0.0174905	ns	0.760713	0.980816	T/ILC	CD4+ T	CD4+ Trm KLRB1+CCR5+	Mixed
RING1	ses_cd:is_ti	0.0144427	ns	0.760725	0.980816	T/ILC	CD4+ T	CD4+ Trm KLRB1+CCR5+	Mixed
SERBP1	ses_cd:is_ti	0.00631492	ns	0.760735	0.980816	T/ILC	CD4+ T	CD4+ Trm KLRB1+CCR5+	Mixed
DSTN	ses_cd:is_ti	-0.0117833	ns	0.760775	0.980816	T/ILC	CD4+ T	CD4+ Trm KLRB1+CCR5+	Mixed
DHX30	ses_cd:is_ti	-0.00909565	ns	0.760785	0.980816	T/ILC	CD4+ T	CD4+ Trm KLRB1+CCR5+	Mixed
ANKRD55	ses_cd:is_ti	0.0264158	ns	0.760914	0.980816	T/ILC	CD4+ T	CD4+ Trm KLRB1+CCR5+	Mixed
SMC4	ses_cd:is_ti	0.0144327	ns	0.761022	0.980816	T/ILC	CD4+ T	CD4+ Trm KLRB1+CCR5+	Mixed
BANF1	ses_cd:is_ti	0.00978504	ns	0.761059	0.980816	T/ILC	CD4+ T	CD4+ Trm KLRB1+CCR5+	Mixed
CTDSPL2	ses_cd:is_ti	0.00707763	ns	0.761086	0.980816	T/ILC	CD4+ T	CD4+ Trm KLRB1+CCR5+	Mixed
AC105052.1	ses_cd:is_ti	-0.021121	ns	0.761109	0.980816	T/ILC	CD4+ T	CD4+ Trm KLRB1+CCR5+	Mixed
AC007622.2	ses_cd:is_ti	0.0191091	ns	0.761127	0.980816	T/ILC	CD4+ T	CD4+ Trm KLRB1+CCR5+	Mixed
CACYBP	ses_cd:is_ti	-0.00791377	ns	0.761143	0.980816	T/ILC	CD4+ T	CD4+ Trm KLRB1+CCR5+	Mixed
PPP4R3A	ses_cd:is_ti	0.00627141	ns	0.761183	0.980816	T/ILC	CD4+ T	CD4+ Trm KLRB1+CCR5+	Mixed
SKI	ses_cd:is_ti	-0.010883	ns	0.761214	0.980816	T/ILC	CD4+ T	CD4+ Trm KLRB1+CCR5+	Mixed
AC109460.2	ses_cd:is_ti	-0.0189651	ns	0.761229	0.980816	T/ILC	CD4+ T	CD4+ Trm KLRB1+CCR5+	Mixed
ATP5F1C	ses_cd:is_ti	-0.0115965	ns	0.761452	0.980816	T/ILC	CD4+ T	CD4+ Trm KLRB1+CCR5+	Mixed
AL357054.4	ses_cd:is_ti	-0.0230324	ns	0.761496	0.980816	T/ILC	CD4+ T	CD4+ Trm KLRB1+CCR5+	Mixed
ATP6V0E2	ses_cd:is_ti	0.0137995	ns	0.761502	0.980816	T/ILC	CD4+ T	CD4+ Trm KLRB1+CCR5+	Mixed
NUDT15	ses_cd:is_ti	-0.0270004	ns	0.761533	0.980816	T/ILC	CD4+ T	CD4+ Trm KLRB1+CCR5+	Mixed
CXorf56	ses_cd:is_ti	0.0159423	ns	0.761591	0.980816	T/ILC	CD4+ T	CD4+ Trm KLRB1+CCR5+	Mixed
RAD9B	ses_cd:is_ti	-0.0208525	ns	0.761621	0.980816	T/ILC	CD4+ T	CD4+ Trm KLRB1+CCR5+	Mixed
WAPL	ses_cd:is_ti	-0.00590072	ns	0.761622	0.980816	T/ILC	CD4+ T	CD4+ Trm KLRB1+CCR5+	Mixed
TTC14	ses_cd:is_ti	0.00842522	ns	0.761644	0.980816	T/ILC	CD4+ T	CD4+ Trm KLRB1+CCR5+	Mixed
TRMT10B	ses_cd:is_ti	-0.00913019	ns	0.761801	0.980816	T/ILC	CD4+ T	CD4+ Trm KLRB1+CCR5+	Mixed
HM13	ses_cd:is_ti	-0.00974619	ns	0.76193	0.980816	T/ILC	CD4+ T	CD4+ Trm KLRB1+CCR5+	Mixed
HIST1H1B	ses_cd:is_ti	0.0346925	ns	0.762028	0.980816	T/ILC	CD4+ T	CD4+ Trm KLRB1+CCR5+	Mixed
STX10	ses_cd:is_ti	0.0123521	ns	0.762051	0.980816	T/ILC	CD4+ T	CD4+ Trm KLRB1+CCR5+	Mixed
OPA1	ses_cd:is_ti	-0.00830399	ns	0.762201	0.980816	T/ILC	CD4+ T	CD4+ Trm KLRB1+CCR5+	Mixed
NUMB	ses_cd:is_ti	-0.0105062	ns	0.762578	0.980816	T/ILC	CD4+ T	CD4+ Trm KLRB1+CCR5+	Mixed
RAVER1	ses_cd:is_ti	0.0174112	ns	0.762624	0.980816	T/ILC	CD4+ T	CD4+ Trm KLRB1+CCR5+	Mixed
MFAP1	ses_cd:is_ti	0.0106458	ns	0.762883	0.980816	T/ILC	CD4+ T	CD4+ Trm KLRB1+CCR5+	Mixed
HBA1	ses_cd:is_ti	-0.0446832	ns	0.762999	0.980816	T/ILC	CD4+ T	CD4+ Trm KLRB1+CCR5+	Mixed
CAMK2D	ses_cd:is_ti	-0.00985722	ns	0.763001	0.980816	T/ILC	CD4+ T	CD4+ Trm KLRB1+CCR5+	Mixed
C6orf62	ses_cd:is_ti	0.00732237	ns	0.763122	0.980816	T/ILC	CD4+ T	CD4+ Trm KLRB1+CCR5+	Mixed
AC018462.1	ses_cd:is_ti	0.0178763	ns	0.763152	0.980816	T/ILC	CD4+ T	CD4+ Trm KLRB1+CCR5+	Mixed
POLI	ses_cd:is_ti	-0.0155721	ns	0.763154	0.980816	T/ILC	CD4+ T	CD4+ Trm KLRB1+CCR5+	Mixed
PJA2	ses_cd:is_ti	-0.00684868	ns	0.763203	0.980816	T/ILC	CD4+ T	CD4+ Trm KLRB1+CCR5+	Mixed
PITRM1-AS1	ses_cd:is_ti	0.0224039	ns	0.763303	0.980816	T/ILC	CD4+ T	CD4+ Trm KLRB1+CCR5+	Mixed
DNAJA2	ses_cd:is_ti	0.00774135	ns	0.76332	0.980816	T/ILC	CD4+ T	CD4+ Trm KLRB1+CCR5+	Mixed
KLHL8	ses_cd:is_ti	-0.013295	ns	0.763403	0.980816	T/ILC	CD4+ T	CD4+ Trm KLRB1+CCR5+	Mixed
EZH2	ses_cd:is_ti	0.0206999	ns	0.763421	0.980816	T/ILC	CD4+ T	CD4+ Trm KLRB1+CCR5+	Mixed
ANKRD12	ses_cd:is_ti	0.00528496	ns	0.763555	0.980816	T/ILC	CD4+ T	CD4+ Trm KLRB1+CCR5+	Mixed
ZNF189	ses_cd:is_ti	0.0158171	ns	0.763808	0.980816	T/ILC	CD4+ T	CD4+ Trm KLRB1+CCR5+	Mixed
PATL1	ses_cd:is_ti	0.0104084	ns	0.763874	0.980816	T/ILC	CD4+ T	CD4+ Trm KLRB1+CCR5+	Mixed
AC096558.2	ses_cd:is_ti	-0.0143103	ns	0.764028	0.980816	T/ILC	CD4+ T	CD4+ Trm KLRB1+CCR5+	Mixed
NDUFAF1	ses_cd:is_ti	-0.0146493	ns	0.764099	0.980816	T/ILC	CD4+ T	CD4+ Trm KLRB1+CCR5+	Mixed
METTL24	ses_cd:is_ti	0.0196688	ns	0.764106	0.980816	T/ILC	CD4+ T	CD4+ Trm KLRB1+CCR5+	Mixed
DCAF6	ses_cd:is_ti	-0.0117822	ns	0.764134	0.980816	T/ILC	CD4+ T	CD4+ Trm KLRB1+CCR5+	Mixed
AC010168.1	ses_cd:is_ti	0.0195553	ns	0.764419	0.980816	T/ILC	CD4+ T	CD4+ Trm KLRB1+CCR5+	Mixed
AC020656.2	ses_cd:is_ti	0.0228664	ns	0.764457	0.980816	T/ILC	CD4+ T	CD4+ Trm KLRB1+CCR5+	Mixed
SRRM2	ses_cd:is_ti	-0.00595228	ns	0.764496	0.980816	T/ILC	CD4+ T	CD4+ Trm KLRB1+CCR5+	Mixed
RUSC1	ses_cd:is_ti	-0.027786	ns	0.764649	0.980816	T/ILC	CD4+ T	CD4+ Trm KLRB1+CCR5+	Mixed
HMGN1	ses_cd:is_ti	0.00655368	ns	0.764834	0.980816	T/ILC	CD4+ T	CD4+ Trm KLRB1+CCR5+	Mixed
ASTE1	ses_cd:is_ti	0.010543	ns	0.764933	0.980816	T/ILC	CD4+ T	CD4+ Trm KLRB1+CCR5+	Mixed
KCTD21-AS1	ses_cd:is_ti	-0.0202061	ns	0.765085	0.980816	T/ILC	CD4+ T	CD4+ Trm KLRB1+CCR5+	Mixed
VPS13A	ses_cd:is_ti	-0.0141724	ns	0.765132	0.980816	T/ILC	CD4+ T	CD4+ Trm KLRB1+CCR5+	Mixed
PTER	ses_cd:is_ti	-0.0107837	ns	0.765255	0.980816	T/ILC	CD4+ T	CD4+ Trm KLRB1+CCR5+	Mixed
APOLD1	ses_cd:is_ti	0.0152314	ns	0.765406	0.980816	T/ILC	CD4+ T	CD4+ Trm KLRB1+CCR5+	Mixed
PIEZO1	ses_cd:is_ti	-0.0118975	ns	0.765511	0.980816	T/ILC	CD4+ T	CD4+ Trm KLRB1+CCR5+	Mixed
RRP12	ses_cd:is_ti	-0.0163091	ns	0.765523	0.980816	T/ILC	CD4+ T	CD4+ Trm KLRB1+CCR5+	Mixed
G6PC3	ses_cd:is_ti	-0.01901	ns	0.766	0.980816	T/ILC	CD4+ T	CD4+ Trm KLRB1+CCR5+	Mixed
AL513365.2	ses_cd:is_ti	-0.0193451	ns	0.766098	0.980816	T/ILC	CD4+ T	CD4+ Trm KLRB1+CCR5+	Mixed
ARL16	ses_cd:is_ti	-0.0139775	ns	0.766101	0.980816	T/ILC	CD4+ T	CD4+ Trm KLRB1+CCR5+	Mixed
PDE7A	ses_cd:is_ti	0.00703734	ns	0.766135	0.980816	T/ILC	CD4+ T	CD4+ Trm KLRB1+CCR5+	Mixed
DNAH17	ses_cd:is_ti	-0.0231133	ns	0.766158	0.980816	T/ILC	CD4+ T	CD4+ Trm KLRB1+CCR5+	Mixed
ATP5MC2	ses_cd:is_ti	-0.00555997	ns	0.766223	0.980816	T/ILC	CD4+ T	CD4+ Trm KLRB1+CCR5+	Mixed
NPTXR	ses_cd:is_ti	-0.0221821	ns	0.766291	0.980816	T/ILC	CD4+ T	CD4+ Trm KLRB1+CCR5+	Mixed
FAAP100	ses_cd:is_ti	-0.0189901	ns	0.766521	0.980816	T/ILC	CD4+ T	CD4+ Trm KLRB1+CCR5+	Mixed
PRPF31	ses_cd:is_ti	0.0104247	ns	0.766561	0.980816	T/ILC	CD4+ T	CD4+ Trm KLRB1+CCR5+	Mixed
PRKD2	ses_cd:is_ti	0.0117369	ns	0.766632	0.980816	T/ILC	CD4+ T	CD4+ Trm KLRB1+CCR5+	Mixed
ABCA10	ses_cd:is_ti	0.0219997	ns	0.766704	0.980816	T/ILC	CD4+ T	CD4+ Trm KLRB1+CCR5+	Mixed
UFD1	ses_cd:is_ti	-0.00885173	ns	0.766773	0.980816	T/ILC	CD4+ T	CD4+ Trm KLRB1+CCR5+	Mixed
PFAS	ses_cd:is_ti	-0.0186761	ns	0.766786	0.980816	T/ILC	CD4+ T	CD4+ Trm KLRB1+CCR5+	Mixed
TSG101	ses_cd:is_ti	-0.00840442	ns	0.766897	0.980816	T/ILC	CD4+ T	CD4+ Trm KLRB1+CCR5+	Mixed
OSBPL3	ses_cd:is_ti	-0.00805062	ns	0.767053	0.980816	T/ILC	CD4+ T	CD4+ Trm KLRB1+CCR5+	Mixed
EHMT2	ses_cd:is_ti	-0.0121515	ns	0.76706	0.980816	T/ILC	CD4+ T	CD4+ Trm KLRB1+CCR5+	Mixed
SLC33A1	ses_cd:is_ti	0.0145685	ns	0.767106	0.980816	T/ILC	CD4+ T	CD4+ Trm KLRB1+CCR5+	Mixed
CNIH4	ses_cd:is_ti	-0.0102218	ns	0.76719	0.980816	T/ILC	CD4+ T	CD4+ Trm KLRB1+CCR5+	Mixed
LRPAP1	ses_cd:is_ti	-0.00874455	ns	0.767259	0.980816	T/ILC	CD4+ T	CD4+ Trm KLRB1+CCR5+	Mixed
TRIM22	ses_cd:is_ti	-0.00652766	ns	0.767461	0.980816	T/ILC	CD4+ T	CD4+ Trm KLRB1+CCR5+	Mixed
SON	ses_cd:is_ti	0.00438401	ns	0.767518	0.980816	T/ILC	CD4+ T	CD4+ Trm KLRB1+CCR5+	Mixed
NF2	ses_cd:is_ti	0.0124406	ns	0.767681	0.980816	T/ILC	CD4+ T	CD4+ Trm KLRB1+CCR5+	Mixed
ZNF281	ses_cd:is_ti	-0.0120289	ns	0.767712	0.980816	T/ILC	CD4+ T	CD4+ Trm KLRB1+CCR5+	Mixed
TMEM41B	ses_cd:is_ti	-0.0112889	ns	0.767752	0.980816	T/ILC	CD4+ T	CD4+ Trm KLRB1+CCR5+	Mixed
NCOA7-AS1	ses_cd:is_ti	0.0175443	ns	0.767766	0.980816	T/ILC	CD4+ T	CD4+ Trm KLRB1+CCR5+	Mixed
ZNF706	ses_cd:is_ti	0.00700456	ns	0.767875	0.980816	T/ILC	CD4+ T	CD4+ Trm KLRB1+CCR5+	Mixed
MYO1G	ses_cd:is_ti	-0.00981654	ns	0.767887	0.980816	T/ILC	CD4+ T	CD4+ Trm KLRB1+CCR5+	Mixed
AL035530.2	ses_cd:is_ti	-0.0143567	ns	0.767969	0.980816	T/ILC	CD4+ T	CD4+ Trm KLRB1+CCR5+	Mixed
MINK1	ses_cd:is_ti	-0.0130853	ns	0.768187	0.980816	T/ILC	CD4+ T	CD4+ Trm KLRB1+CCR5+	Mixed
SETD4	ses_cd:is_ti	0.0137855	ns	0.768198	0.980816	T/ILC	CD4+ T	CD4+ Trm KLRB1+CCR5+	Mixed
TTLL3	ses_cd:is_ti	0.0166091	ns	0.768295	0.980816	T/ILC	CD4+ T	CD4+ Trm KLRB1+CCR5+	Mixed
TCERG1	ses_cd:is_ti	-0.00863495	ns	0.768311	0.980816	T/ILC	CD4+ T	CD4+ Trm KLRB1+CCR5+	Mixed
AC020913.1	ses_cd:is_ti	-0.0176736	ns	0.768335	0.980816	T/ILC	CD4+ T	CD4+ Trm KLRB1+CCR5+	Mixed
ZNF714	ses_cd:is_ti	0.0147139	ns	0.768387	0.980816	T/ILC	CD4+ T	CD4+ Trm KLRB1+CCR5+	Mixed
TMX4	ses_cd:is_ti	0.00966676	ns	0.768399	0.980816	T/ILC	CD4+ T	CD4+ Trm KLRB1+CCR5+	Mixed
RTTN	ses_cd:is_ti	0.0108089	ns	0.768409	0.980816	T/ILC	CD4+ T	CD4+ Trm KLRB1+CCR5+	Mixed
MRPL9	ses_cd:is_ti	0.0098515	ns	0.768464	0.980816	T/ILC	CD4+ T	CD4+ Trm KLRB1+CCR5+	Mixed
RAB27B	ses_cd:is_ti	0.0298692	ns	0.768467	0.980816	T/ILC	CD4+ T	CD4+ Trm KLRB1+CCR5+	Mixed
AP002360.1	ses_cd:is_ti	-0.0166669	ns	0.768569	0.980816	T/ILC	CD4+ T	CD4+ Trm KLRB1+CCR5+	Mixed
MCM8	ses_cd:is_ti	-0.0175966	ns	0.768596	0.980816	T/ILC	CD4+ T	CD4+ Trm KLRB1+CCR5+	Mixed
ATP6V1G1	ses_cd:is_ti	-0.00586343	ns	0.76862	0.980816	T/ILC	CD4+ T	CD4+ Trm KLRB1+CCR5+	Mixed
LARGE1	ses_cd:is_ti	-0.0310537	ns	0.768646	0.980816	T/ILC	CD4+ T	CD4+ Trm KLRB1+CCR5+	Mixed
CHP1	ses_cd:is_ti	0.0254281	ns	0.769027	0.980816	T/ILC	CD4+ T	CD4+ Trm KLRB1+CCR5+	Mixed
SLC43A1	ses_cd:is_ti	-0.018097	ns	0.769055	0.980816	T/ILC	CD4+ T	CD4+ Trm KLRB1+CCR5+	Mixed
TMEM192	ses_cd:is_ti	-0.0143647	ns	0.769097	0.980816	T/ILC	CD4+ T	CD4+ Trm KLRB1+CCR5+	Mixed
ZNF248	ses_cd:is_ti	0.013318	ns	0.76916	0.980816	T/ILC	CD4+ T	CD4+ Trm KLRB1+CCR5+	Mixed
PDZD8	ses_cd:is_ti	0.0113112	ns	0.769262	0.980816	T/ILC	CD4+ T	CD4+ Trm KLRB1+CCR5+	Mixed
POT1-AS1	ses_cd:is_ti	0.0217723	ns	0.769417	0.980816	T/ILC	CD4+ T	CD4+ Trm KLRB1+CCR5+	Mixed
NABP1	ses_cd:is_ti	-0.0165816	ns	0.769434	0.980816	T/ILC	CD4+ T	CD4+ Trm KLRB1+CCR5+	Mixed
AC008906.1	ses_cd:is_ti	-0.022451	ns	0.769626	0.980816	T/ILC	CD4+ T	CD4+ Trm KLRB1+CCR5+	Mixed
SLC27A4	ses_cd:is_ti	0.0153465	ns	0.769751	0.980816	T/ILC	CD4+ T	CD4+ Trm KLRB1+CCR5+	Mixed
ISG15	ses_cd:is_ti	0.011688	ns	0.769763	0.980816	T/ILC	CD4+ T	CD4+ Trm KLRB1+CCR5+	Mixed
BCKDK	ses_cd:is_ti	-0.0166683	ns	0.769798	0.980816	T/ILC	CD4+ T	CD4+ Trm KLRB1+CCR5+	Mixed
AC090627.1	ses_cd:is_ti	-0.0151501	ns	0.769813	0.980816	T/ILC	CD4+ T	CD4+ Trm KLRB1+CCR5+	Mixed
TRAF4	ses_cd:is_ti	0.0248639	ns	0.769841	0.980816	T/ILC	CD4+ T	CD4+ Trm KLRB1+CCR5+	Mixed
C6orf203	ses_cd:is_ti	-0.0122428	ns	0.769972	0.980816	T/ILC	CD4+ T	CD4+ Trm KLRB1+CCR5+	Mixed
TXNIP	ses_cd:is_ti	-0.00839555	ns	0.770065	0.980816	T/ILC	CD4+ T	CD4+ Trm KLRB1+CCR5+	Mixed
AC104041.1	ses_cd:is_ti	0.0277353	ns	0.770104	0.980816	T/ILC	CD4+ T	CD4+ Trm KLRB1+CCR5+	Mixed
CHCHD6	ses_cd:is_ti	0.0144739	ns	0.770202	0.980816	T/ILC	CD4+ T	CD4+ Trm KLRB1+CCR5+	Mixed
AC017101.1	ses_cd:is_ti	0.017346	ns	0.770284	0.980816	T/ILC	CD4+ T	CD4+ Trm KLRB1+CCR5+	Mixed
AC078778.1	ses_cd:is_ti	0.018712	ns	0.770385	0.980816	T/ILC	CD4+ T	CD4+ Trm KLRB1+CCR5+	Mixed
TBC1D20	ses_cd:is_ti	-0.0105593	ns	0.770699	0.980816	T/ILC	CD4+ T	CD4+ Trm KLRB1+CCR5+	Mixed
PSD3	ses_cd:is_ti	0.0348478	ns	0.770722	0.980816	T/ILC	CD4+ T	CD4+ Trm KLRB1+CCR5+	Mixed
C9orf3	ses_cd:is_ti	0.0145725	ns	0.770933	0.980816	T/ILC	CD4+ T	CD4+ Trm KLRB1+CCR5+	Mixed
VPS41	ses_cd:is_ti	0.00913271	ns	0.771056	0.980816	T/ILC	CD4+ T	CD4+ Trm KLRB1+CCR5+	Mixed
TMSB4X	ses_cd:is_ti	-0.00662497	ns	0.771078	0.980816	T/ILC	CD4+ T	CD4+ Trm KLRB1+CCR5+	Mixed
SLC25A29	ses_cd:is_ti	-0.0192703	ns	0.771173	0.980816	T/ILC	CD4+ T	CD4+ Trm KLRB1+CCR5+	Mixed
AL162377.3	ses_cd:is_ti	-0.0209259	ns	0.771214	0.980816	T/ILC	CD4+ T	CD4+ Trm KLRB1+CCR5+	Mixed
AC017083.1	ses_cd:is_ti	0.0199046	ns	0.77131	0.980816	T/ILC	CD4+ T	CD4+ Trm KLRB1+CCR5+	Mixed
SEC62	ses_cd:is_ti	0.00544713	ns	0.771414	0.980816	T/ILC	CD4+ T	CD4+ Trm KLRB1+CCR5+	Mixed
TYW3	ses_cd:is_ti	0.00929268	ns	0.771566	0.980816	T/ILC	CD4+ T	CD4+ Trm KLRB1+CCR5+	Mixed
FOXO3	ses_cd:is_ti	0.00936902	ns	0.771598	0.980816	T/ILC	CD4+ T	CD4+ Trm KLRB1+CCR5+	Mixed
MMS19	ses_cd:is_ti	-0.0103361	ns	0.771783	0.980816	T/ILC	CD4+ T	CD4+ Trm KLRB1+CCR5+	Mixed
CDCA7	ses_cd:is_ti	0.031045	ns	0.771831	0.980816	T/ILC	CD4+ T	CD4+ Trm KLRB1+CCR5+	Mixed
PANK3	ses_cd:is_ti	0.0205106	ns	0.771877	0.980816	T/ILC	CD4+ T	CD4+ Trm KLRB1+CCR5+	Mixed
PREP	ses_cd:is_ti	0.0130647	ns	0.771939	0.980816	T/ILC	CD4+ T	CD4+ Trm KLRB1+CCR5+	Mixed
AMY2B	ses_cd:is_ti	0.0146181	ns	0.771967	0.980816	T/ILC	CD4+ T	CD4+ Trm KLRB1+CCR5+	Mixed
SGK3	ses_cd:is_ti	-0.00969894	ns	0.771994	0.980816	T/ILC	CD4+ T	CD4+ Trm KLRB1+CCR5+	Mixed
TM2D1	ses_cd:is_ti	0.00787088	ns	0.7721	0.980816	T/ILC	CD4+ T	CD4+ Trm KLRB1+CCR5+	Mixed
METTL6	ses_cd:is_ti	0.010726	ns	0.77242	0.980816	T/ILC	CD4+ T	CD4+ Trm KLRB1+CCR5+	Mixed
ZNF773	ses_cd:is_ti	-0.0149703	ns	0.772472	0.980816	T/ILC	CD4+ T	CD4+ Trm KLRB1+CCR5+	Mixed
SCARB2	ses_cd:is_ti	0.0227818	ns	0.772485	0.980816	T/ILC	CD4+ T	CD4+ Trm KLRB1+CCR5+	Mixed
AC114763.1	ses_cd:is_ti	-0.0211219	ns	0.772547	0.980816	T/ILC	CD4+ T	CD4+ Trm KLRB1+CCR5+	Mixed
HNRNPH2	ses_cd:is_ti	0.01217	ns	0.772548	0.980816	T/ILC	CD4+ T	CD4+ Trm KLRB1+CCR5+	Mixed
ITGA10	ses_cd:is_ti	0.0184278	ns	0.772596	0.980816	T/ILC	CD4+ T	CD4+ Trm KLRB1+CCR5+	Mixed
RINT1	ses_cd:is_ti	0.0123175	ns	0.772599	0.980816	T/ILC	CD4+ T	CD4+ Trm KLRB1+CCR5+	Mixed
PPP1R12A	ses_cd:is_ti	0.0046936	ns	0.772637	0.980816	T/ILC	CD4+ T	CD4+ Trm KLRB1+CCR5+	Mixed
AL022238.2	ses_cd:is_ti	-0.0163546	ns	0.772641	0.980816	T/ILC	CD4+ T	CD4+ Trm KLRB1+CCR5+	Mixed
DNAJC7	ses_cd:is_ti	-0.00651114	ns	0.772655	0.980816	T/ILC	CD4+ T	CD4+ Trm KLRB1+CCR5+	Mixed
PCNX4	ses_cd:is_ti	-0.00841885	ns	0.77266	0.980816	T/ILC	CD4+ T	CD4+ Trm KLRB1+CCR5+	Mixed
MAP2K2	ses_cd:is_ti	0.00794945	ns	0.772792	0.980816	T/ILC	CD4+ T	CD4+ Trm KLRB1+CCR5+	Mixed
KIAA1841	ses_cd:is_ti	-0.0211546	ns	0.772832	0.980816	T/ILC	CD4+ T	CD4+ Trm KLRB1+CCR5+	Mixed
AHCYL2	ses_cd:is_ti	0.00939102	ns	0.772906	0.980816	T/ILC	CD4+ T	CD4+ Trm KLRB1+CCR5+	Mixed
FBXO41	ses_cd:is_ti	0.0187535	ns	0.773002	0.980816	T/ILC	CD4+ T	CD4+ Trm KLRB1+CCR5+	Mixed
DYRK1A	ses_cd:is_ti	-0.00568832	ns	0.773067	0.980816	T/ILC	CD4+ T	CD4+ Trm KLRB1+CCR5+	Mixed
TMEM260	ses_cd:is_ti	-0.00915753	ns	0.773208	0.980816	T/ILC	CD4+ T	CD4+ Trm KLRB1+CCR5+	Mixed
ASB14	ses_cd:is_ti	0.0186562	ns	0.773499	0.980816	T/ILC	CD4+ T	CD4+ Trm KLRB1+CCR5+	Mixed
UBXN4	ses_cd:is_ti	0.00538164	ns	0.773521	0.980816	T/ILC	CD4+ T	CD4+ Trm KLRB1+CCR5+	Mixed
BATF3	ses_cd:is_ti	0.0227987	ns	0.773617	0.980816	T/ILC	CD4+ T	CD4+ Trm KLRB1+CCR5+	Mixed
MIRLET7DHG	ses_cd:is_ti	0.020884	ns	0.773643	0.980816	T/ILC	CD4+ T	CD4+ Trm KLRB1+CCR5+	Mixed
EPS8L2	ses_cd:is_ti	0.0329436	ns	0.773647	0.980816	T/ILC	CD4+ T	CD4+ Trm KLRB1+CCR5+	Mixed
MSRB1	ses_cd:is_ti	0.0172834	ns	0.773706	0.980816	T/ILC	CD4+ T	CD4+ Trm KLRB1+CCR5+	Mixed
ASH2L	ses_cd:is_ti	-0.0092286	ns	0.773721	0.980816	T/ILC	CD4+ T	CD4+ Trm KLRB1+CCR5+	Mixed
TTLL12	ses_cd:is_ti	0.020531	ns	0.773965	0.980816	T/ILC	CD4+ T	CD4+ Trm KLRB1+CCR5+	Mixed
IGSF11	ses_cd:is_ti	-0.0213276	ns	0.773965	0.980816	T/ILC	CD4+ T	CD4+ Trm KLRB1+CCR5+	Mixed
ATP6V1C2	ses_cd:is_ti	-0.0178805	ns	0.774062	0.980816	T/ILC	CD4+ T	CD4+ Trm KLRB1+CCR5+	Mixed
PFN1	ses_cd:is_ti	-0.00640697	ns	0.774141	0.980816	T/ILC	CD4+ T	CD4+ Trm KLRB1+CCR5+	Mixed
ISCA2	ses_cd:is_ti	-0.00991414	ns	0.774154	0.980816	T/ILC	CD4+ T	CD4+ Trm KLRB1+CCR5+	Mixed
MLF2	ses_cd:is_ti	0.0107881	ns	0.774234	0.980816	T/ILC	CD4+ T	CD4+ Trm KLRB1+CCR5+	Mixed
ACO1	ses_cd:is_ti	0.0187682	ns	0.774278	0.980816	T/ILC	CD4+ T	CD4+ Trm KLRB1+CCR5+	Mixed
DPYD-AS1	ses_cd:is_ti	-0.0125276	ns	0.774348	0.980816	T/ILC	CD4+ T	CD4+ Trm KLRB1+CCR5+	Mixed
SNRPA1	ses_cd:is_ti	0.00848057	ns	0.774353	0.980816	T/ILC	CD4+ T	CD4+ Trm KLRB1+CCR5+	Mixed
ZCRB1	ses_cd:is_ti	0.0100972	ns	0.774366	0.980816	T/ILC	CD4+ T	CD4+ Trm KLRB1+CCR5+	Mixed
CHMP5	ses_cd:is_ti	0.0100115	ns	0.774383	0.980816	T/ILC	CD4+ T	CD4+ Trm KLRB1+CCR5+	Mixed
PARP12	ses_cd:is_ti	-0.0168938	ns	0.774436	0.980816	T/ILC	CD4+ T	CD4+ Trm KLRB1+CCR5+	Mixed
AC055855.1	ses_cd:is_ti	-0.0181349	ns	0.774584	0.980816	T/ILC	CD4+ T	CD4+ Trm KLRB1+CCR5+	Mixed
SPRYD4	ses_cd:is_ti	0.0183478	ns	0.774638	0.980816	T/ILC	CD4+ T	CD4+ Trm KLRB1+CCR5+	Mixed
ATG4D	ses_cd:is_ti	0.0161741	ns	0.774773	0.980816	T/ILC	CD4+ T	CD4+ Trm KLRB1+CCR5+	Mixed
HSPD1	ses_cd:is_ti	0.0132902	ns	0.774789	0.980816	T/ILC	CD4+ T	CD4+ Trm KLRB1+CCR5+	Mixed
WDR64	ses_cd:is_ti	0.0214517	ns	0.774977	0.980816	T/ILC	CD4+ T	CD4+ Trm KLRB1+CCR5+	Mixed
LLPH	ses_cd:is_ti	-0.0111871	ns	0.775022	0.980816	T/ILC	CD4+ T	CD4+ Trm KLRB1+CCR5+	Mixed
KIF2A	ses_cd:is_ti	0.00469873	ns	0.775033	0.980816	T/ILC	CD4+ T	CD4+ Trm KLRB1+CCR5+	Mixed
NFKBIB	ses_cd:is_ti	-0.0128155	ns	0.775209	0.980816	T/ILC	CD4+ T	CD4+ Trm KLRB1+CCR5+	Mixed
SPATA6	ses_cd:is_ti	-0.0270235	ns	0.775318	0.980816	T/ILC	CD4+ T	CD4+ Trm KLRB1+CCR5+	Mixed
MCRS1	ses_cd:is_ti	0.011416	ns	0.775389	0.980816	T/ILC	CD4+ T	CD4+ Trm KLRB1+CCR5+	Mixed
SLC25A23	ses_cd:is_ti	0.0242714	ns	0.775513	0.980816	T/ILC	CD4+ T	CD4+ Trm KLRB1+CCR5+	Mixed
GPR65	ses_cd:is_ti	-0.00922806	ns	0.77556	0.980816	T/ILC	CD4+ T	CD4+ Trm KLRB1+CCR5+	Mixed
MTFMT	ses_cd:is_ti	0.0140068	ns	0.775619	0.980816	T/ILC	CD4+ T	CD4+ Trm KLRB1+CCR5+	Mixed
WDR11	ses_cd:is_ti	-0.0117033	ns	0.775672	0.980816	T/ILC	CD4+ T	CD4+ Trm KLRB1+CCR5+	Mixed
SLC27A5	ses_cd:is_ti	0.014767	ns	0.775704	0.980816	T/ILC	CD4+ T	CD4+ Trm KLRB1+CCR5+	Mixed
BMT2	ses_cd:is_ti	0.0103321	ns	0.775729	0.980816	T/ILC	CD4+ T	CD4+ Trm KLRB1+CCR5+	Mixed
PSMD2	ses_cd:is_ti	-0.00933993	ns	0.775772	0.980816	T/ILC	CD4+ T	CD4+ Trm KLRB1+CCR5+	Mixed
TYMS	ses_cd:is_ti	0.0305193	ns	0.775805	0.980816	T/ILC	CD4+ T	CD4+ Trm KLRB1+CCR5+	Mixed
ZER1	ses_cd:is_ti	-0.0140297	ns	0.775982	0.980816	T/ILC	CD4+ T	CD4+ Trm KLRB1+CCR5+	Mixed
KLHL3	ses_cd:is_ti	0.0177441	ns	0.775993	0.980816	T/ILC	CD4+ T	CD4+ Trm KLRB1+CCR5+	Mixed
PDCD6	ses_cd:is_ti	0.00647602	ns	0.776145	0.980816	T/ILC	CD4+ T	CD4+ Trm KLRB1+CCR5+	Mixed
FAM160A1	ses_cd:is_ti	-0.0262959	ns	0.776161	0.980816	T/ILC	CD4+ T	CD4+ Trm KLRB1+CCR5+	Mixed
ATP8B4	ses_cd:is_ti	0.0277432	ns	0.776242	0.980816	T/ILC	CD4+ T	CD4+ Trm KLRB1+CCR5+	Mixed
EIF3C	ses_cd:is_ti	-0.0157337	ns	0.776247	0.980816	T/ILC	CD4+ T	CD4+ Trm KLRB1+CCR5+	Mixed
ABTB1	ses_cd:is_ti	-0.0140336	ns	0.776318	0.980816	T/ILC	CD4+ T	CD4+ Trm KLRB1+CCR5+	Mixed
HIST1H2AC	ses_cd:is_ti	-0.0129567	ns	0.776393	0.980816	T/ILC	CD4+ T	CD4+ Trm KLRB1+CCR5+	Mixed
FOXM1	ses_cd:is_ti	0.0214242	ns	0.776415	0.980816	T/ILC	CD4+ T	CD4+ Trm KLRB1+CCR5+	Mixed
EXD3	ses_cd:is_ti	0.0158569	ns	0.776684	0.980816	T/ILC	CD4+ T	CD4+ Trm KLRB1+CCR5+	Mixed
GCN1	ses_cd:is_ti	0.00997542	ns	0.776893	0.980816	T/ILC	CD4+ T	CD4+ Trm KLRB1+CCR5+	Mixed
AC015849.3	ses_cd:is_ti	0.0172227	ns	0.776937	0.980816	T/ILC	CD4+ T	CD4+ Trm KLRB1+CCR5+	Mixed
DIS3L	ses_cd:is_ti	-0.0114795	ns	0.776989	0.980816	T/ILC	CD4+ T	CD4+ Trm KLRB1+CCR5+	Mixed
TRAM1	ses_cd:is_ti	-0.00608721	ns	0.777054	0.980816	T/ILC	CD4+ T	CD4+ Trm KLRB1+CCR5+	Mixed
AIG1	ses_cd:is_ti	-0.0181349	ns	0.777211	0.980816	T/ILC	CD4+ T	CD4+ Trm KLRB1+CCR5+	Mixed
RBAK-RBAKDN	ses_cd:is_ti	-0.00896002	ns	0.777231	0.980816	T/ILC	CD4+ T	CD4+ Trm KLRB1+CCR5+	Mixed
HIST1H2AG	ses_cd:is_ti	0.0180525	ns	0.777247	0.980816	T/ILC	CD4+ T	CD4+ Trm KLRB1+CCR5+	Mixed
GDF11	ses_cd:is_ti	-0.0126873	ns	0.777291	0.980816	T/ILC	CD4+ T	CD4+ Trm KLRB1+CCR5+	Mixed
TPRG1L	ses_cd:is_ti	-0.0209421	ns	0.777413	0.980816	T/ILC	CD4+ T	CD4+ Trm KLRB1+CCR5+	Mixed
RAVER2	ses_cd:is_ti	0.0331951	ns	0.777485	0.980816	T/ILC	CD4+ T	CD4+ Trm KLRB1+CCR5+	Mixed
MYPOP	ses_cd:is_ti	-0.013589	ns	0.777539	0.980816	T/ILC	CD4+ T	CD4+ Trm KLRB1+CCR5+	Mixed
PRR3	ses_cd:is_ti	0.0125056	ns	0.777565	0.980816	T/ILC	CD4+ T	CD4+ Trm KLRB1+CCR5+	Mixed
THADA	ses_cd:is_ti	0.00727994	ns	0.777578	0.980816	T/ILC	CD4+ T	CD4+ Trm KLRB1+CCR5+	Mixed
FAIM	ses_cd:is_ti	-0.0170414	ns	0.777673	0.980816	T/ILC	CD4+ T	CD4+ Trm KLRB1+CCR5+	Mixed
PRRC1	ses_cd:is_ti	0.00954776	ns	0.777718	0.980816	T/ILC	CD4+ T	CD4+ Trm KLRB1+CCR5+	Mixed
SGCE	ses_cd:is_ti	-0.0119024	ns	0.777763	0.980816	T/ILC	CD4+ T	CD4+ Trm KLRB1+CCR5+	Mixed
AC109826.1	ses_cd:is_ti	-0.015647	ns	0.777777	0.980816	T/ILC	CD4+ T	CD4+ Trm KLRB1+CCR5+	Mixed
MYRIP	ses_cd:is_ti	0.0329416	ns	0.777831	0.980816	T/ILC	CD4+ T	CD4+ Trm KLRB1+CCR5+	Mixed
TMEM232	ses_cd:is_ti	-0.0184451	ns	0.777947	0.980816	T/ILC	CD4+ T	CD4+ Trm KLRB1+CCR5+	Mixed
YTHDF3	ses_cd:is_ti	-0.00841567	ns	0.778031	0.980816	T/ILC	CD4+ T	CD4+ Trm KLRB1+CCR5+	Mixed
LFNG	ses_cd:is_ti	-0.0144265	ns	0.778124	0.980816	T/ILC	CD4+ T	CD4+ Trm KLRB1+CCR5+	Mixed
GMPR2	ses_cd:is_ti	-0.0111465	ns	0.778317	0.980816	T/ILC	CD4+ T	CD4+ Trm KLRB1+CCR5+	Mixed
AC011466.3	ses_cd:is_ti	0.020707	ns	0.778348	0.980816	T/ILC	CD4+ T	CD4+ Trm KLRB1+CCR5+	Mixed
NIT1	ses_cd:is_ti	-0.0150188	ns	0.778378	0.980816	T/ILC	CD4+ T	CD4+ Trm KLRB1+CCR5+	Mixed
AL353759.1	ses_cd:is_ti	0.0177107	ns	0.778391	0.980816	T/ILC	CD4+ T	CD4+ Trm KLRB1+CCR5+	Mixed
HIST1H2BC	ses_cd:is_ti	-0.0180924	ns	0.778424	0.980816	T/ILC	CD4+ T	CD4+ Trm KLRB1+CCR5+	Mixed
TUBGCP6	ses_cd:is_ti	0.0160833	ns	0.778609	0.980816	T/ILC	CD4+ T	CD4+ Trm KLRB1+CCR5+	Mixed
QSER1	ses_cd:is_ti	-0.0157685	ns	0.778628	0.980816	T/ILC	CD4+ T	CD4+ Trm KLRB1+CCR5+	Mixed
MLYCD	ses_cd:is_ti	-0.0127886	ns	0.778638	0.980816	T/ILC	CD4+ T	CD4+ Trm KLRB1+CCR5+	Mixed
CASP7	ses_cd:is_ti	0.0195138	ns	0.778718	0.980816	T/ILC	CD4+ T	CD4+ Trm KLRB1+CCR5+	Mixed
IL1R2	ses_cd:is_ti	-0.0269641	ns	0.77872	0.980816	T/ILC	CD4+ T	CD4+ Trm KLRB1+CCR5+	Mixed
AL365356.1	ses_cd:is_ti	0.0171717	ns	0.778723	0.980816	T/ILC	CD4+ T	CD4+ Trm KLRB1+CCR5+	Mixed
CCDC152	ses_cd:is_ti	-0.0191849	ns	0.778752	0.980816	T/ILC	CD4+ T	CD4+ Trm KLRB1+CCR5+	Mixed
SLC35D2	ses_cd:is_ti	-0.0173027	ns	0.778851	0.980816	T/ILC	CD4+ T	CD4+ Trm KLRB1+CCR5+	Mixed
PIGG	ses_cd:is_ti	0.0115025	ns	0.778855	0.980816	T/ILC	CD4+ T	CD4+ Trm KLRB1+CCR5+	Mixed
MTPAP	ses_cd:is_ti	-0.0161059	ns	0.77887	0.980816	T/ILC	CD4+ T	CD4+ Trm KLRB1+CCR5+	Mixed
TRMT44	ses_cd:is_ti	-0.0139125	ns	0.778916	0.980816	T/ILC	CD4+ T	CD4+ Trm KLRB1+CCR5+	Mixed
ZNF26	ses_cd:is_ti	-0.0132329	ns	0.77897	0.980816	T/ILC	CD4+ T	CD4+ Trm KLRB1+CCR5+	Mixed
RNF19B	ses_cd:is_ti	-0.0163628	ns	0.779008	0.980816	T/ILC	CD4+ T	CD4+ Trm KLRB1+CCR5+	Mixed
SLC25A42	ses_cd:is_ti	-0.0114271	ns	0.779177	0.980816	T/ILC	CD4+ T	CD4+ Trm KLRB1+CCR5+	Mixed
ZCCHC10	ses_cd:is_ti	0.00911794	ns	0.779374	0.980816	T/ILC	CD4+ T	CD4+ Trm KLRB1+CCR5+	Mixed
USP48	ses_cd:is_ti	-0.00689104	ns	0.779511	0.980816	T/ILC	CD4+ T	CD4+ Trm KLRB1+CCR5+	Mixed
SLC9A7	ses_cd:is_ti	0.0182677	ns	0.779628	0.980816	T/ILC	CD4+ T	CD4+ Trm KLRB1+CCR5+	Mixed
ALG8	ses_cd:is_ti	-0.0115919	ns	0.779643	0.980816	T/ILC	CD4+ T	CD4+ Trm KLRB1+CCR5+	Mixed
SMIM14	ses_cd:is_ti	0.0184139	ns	0.779713	0.980816	T/ILC	CD4+ T	CD4+ Trm KLRB1+CCR5+	Mixed
GCNT7	ses_cd:is_ti	0.0166954	ns	0.779802	0.980816	T/ILC	CD4+ T	CD4+ Trm KLRB1+CCR5+	Mixed
ERP29	ses_cd:is_ti	-0.00656883	ns	0.779918	0.980816	T/ILC	CD4+ T	CD4+ Trm KLRB1+CCR5+	Mixed
SFR1	ses_cd:is_ti	-0.0146253	ns	0.779987	0.980816	T/ILC	CD4+ T	CD4+ Trm KLRB1+CCR5+	Mixed
ALG2	ses_cd:is_ti	0.0132937	ns	0.780124	0.980816	T/ILC	CD4+ T	CD4+ Trm KLRB1+CCR5+	Mixed
SMIM8	ses_cd:is_ti	-0.0142221	ns	0.780156	0.980816	T/ILC	CD4+ T	CD4+ Trm KLRB1+CCR5+	Mixed
UCHL5	ses_cd:is_ti	-0.00844658	ns	0.780252	0.980816	T/ILC	CD4+ T	CD4+ Trm KLRB1+CCR5+	Mixed
ZNF530	ses_cd:is_ti	0.0183789	ns	0.780323	0.980816	T/ILC	CD4+ T	CD4+ Trm KLRB1+CCR5+	Mixed
SNUPN	ses_cd:is_ti	-0.0109605	ns	0.780493	0.980816	T/ILC	CD4+ T	CD4+ Trm KLRB1+CCR5+	Mixed
EIF5A2	ses_cd:is_ti	-0.0149851	ns	0.780498	0.980816	T/ILC	CD4+ T	CD4+ Trm KLRB1+CCR5+	Mixed
CHSY1	ses_cd:is_ti	0.0127318	ns	0.780664	0.980816	T/ILC	CD4+ T	CD4+ Trm KLRB1+CCR5+	Mixed
GPX4	ses_cd:is_ti	0.00957565	ns	0.780689	0.980816	T/ILC	CD4+ T	CD4+ Trm KLRB1+CCR5+	Mixed
RPS6KB1	ses_cd:is_ti	-0.00856996	ns	0.780746	0.980816	T/ILC	CD4+ T	CD4+ Trm KLRB1+CCR5+	Mixed
AC093495.1	ses_cd:is_ti	-0.0162504	ns	0.780921	0.980816	T/ILC	CD4+ T	CD4+ Trm KLRB1+CCR5+	Mixed
CATSPERB	ses_cd:is_ti	0.0319446	ns	0.780986	0.980816	T/ILC	CD4+ T	CD4+ Trm KLRB1+CCR5+	Mixed
LSM10	ses_cd:is_ti	0.0106395	ns	0.781154	0.980816	T/ILC	CD4+ T	CD4+ Trm KLRB1+CCR5+	Mixed
AC020661.3	ses_cd:is_ti	0.0189253	ns	0.78127	0.980816	T/ILC	CD4+ T	CD4+ Trm KLRB1+CCR5+	Mixed
MTX2	ses_cd:is_ti	-0.0137503	ns	0.78135	0.980816	T/ILC	CD4+ T	CD4+ Trm KLRB1+CCR5+	Mixed
UFL1-AS1	ses_cd:is_ti	0.0198666	ns	0.78139	0.980816	T/ILC	CD4+ T	CD4+ Trm KLRB1+CCR5+	Mixed
CSKMT	ses_cd:is_ti	-0.0145028	ns	0.781532	0.980816	T/ILC	CD4+ T	CD4+ Trm KLRB1+CCR5+	Mixed
ZXDC	ses_cd:is_ti	-0.00828177	ns	0.781621	0.980816	T/ILC	CD4+ T	CD4+ Trm KLRB1+CCR5+	Mixed
HS1BP3	ses_cd:is_ti	0.0129383	ns	0.781809	0.980816	T/ILC	CD4+ T	CD4+ Trm KLRB1+CCR5+	Mixed
ACADSB	ses_cd:is_ti	-0.0123882	ns	0.781827	0.980816	T/ILC	CD4+ T	CD4+ Trm KLRB1+CCR5+	Mixed
DNAH1	ses_cd:is_ti	-0.0130789	ns	0.782173	0.980816	T/ILC	CD4+ T	CD4+ Trm KLRB1+CCR5+	Mixed
H1FX	ses_cd:is_ti	-0.00932775	ns	0.782216	0.980816	T/ILC	CD4+ T	CD4+ Trm KLRB1+CCR5+	Mixed
GLIPR1	ses_cd:is_ti	-0.00749325	ns	0.782254	0.980816	T/ILC	CD4+ T	CD4+ Trm KLRB1+CCR5+	Mixed
LINC01725	ses_cd:is_ti	0.031885	ns	0.782321	0.980816	T/ILC	CD4+ T	CD4+ Trm KLRB1+CCR5+	Mixed
ADO	ses_cd:is_ti	-0.015964	ns	0.782371	0.980816	T/ILC	CD4+ T	CD4+ Trm KLRB1+CCR5+	Mixed
NEXN	ses_cd:is_ti	0.0181523	ns	0.782375	0.980816	T/ILC	CD4+ T	CD4+ Trm KLRB1+CCR5+	Mixed
ZNF551	ses_cd:is_ti	-0.0161948	ns	0.78242	0.980816	T/ILC	CD4+ T	CD4+ Trm KLRB1+CCR5+	Mixed
CIRBP	ses_cd:is_ti	0.00579851	ns	0.782538	0.980816	T/ILC	CD4+ T	CD4+ Trm KLRB1+CCR5+	Mixed
POLE4	ses_cd:is_ti	-0.00932769	ns	0.782542	0.980816	T/ILC	CD4+ T	CD4+ Trm KLRB1+CCR5+	Mixed
MFF	ses_cd:is_ti	-0.00613801	ns	0.782673	0.980816	T/ILC	CD4+ T	CD4+ Trm KLRB1+CCR5+	Mixed
USP32	ses_cd:is_ti	-0.0099251	ns	0.782684	0.980816	T/ILC	CD4+ T	CD4+ Trm KLRB1+CCR5+	Mixed
SAE1	ses_cd:is_ti	0.0104658	ns	0.782782	0.980816	T/ILC	CD4+ T	CD4+ Trm KLRB1+CCR5+	Mixed
EFCAB10	ses_cd:is_ti	-0.0174072	ns	0.782821	0.980816	T/ILC	CD4+ T	CD4+ Trm KLRB1+CCR5+	Mixed
JOSD2	ses_cd:is_ti	-0.0135311	ns	0.783003	0.980816	T/ILC	CD4+ T	CD4+ Trm KLRB1+CCR5+	Mixed
ALG9	ses_cd:is_ti	-0.0158561	ns	0.783076	0.980816	T/ILC	CD4+ T	CD4+ Trm KLRB1+CCR5+	Mixed
RECK	ses_cd:is_ti	-0.0115681	ns	0.78319	0.980816	T/ILC	CD4+ T	CD4+ Trm KLRB1+CCR5+	Mixed
MATN1-AS1	ses_cd:is_ti	0.0175664	ns	0.783344	0.980816	T/ILC	CD4+ T	CD4+ Trm KLRB1+CCR5+	Mixed
CHCHD5	ses_cd:is_ti	0.00966949	ns	0.783387	0.980816	T/ILC	CD4+ T	CD4+ Trm KLRB1+CCR5+	Mixed
IER2	ses_cd:is_ti	-0.00738622	ns	0.783501	0.980816	T/ILC	CD4+ T	CD4+ Trm KLRB1+CCR5+	Mixed
TIMM13	ses_cd:is_ti	-0.0178799	ns	0.783517	0.980816	T/ILC	CD4+ T	CD4+ Trm KLRB1+CCR5+	Mixed
CTNS	ses_cd:is_ti	0.0172965	ns	0.783609	0.980816	T/ILC	CD4+ T	CD4+ Trm KLRB1+CCR5+	Mixed
YBEY	ses_cd:is_ti	0.014214	ns	0.783876	0.980816	T/ILC	CD4+ T	CD4+ Trm KLRB1+CCR5+	Mixed
AC083949.1	ses_cd:is_ti	0.0161443	ns	0.783972	0.980816	T/ILC	CD4+ T	CD4+ Trm KLRB1+CCR5+	Mixed
CAPN7	ses_cd:is_ti	-0.00673273	ns	0.783988	0.980816	T/ILC	CD4+ T	CD4+ Trm KLRB1+CCR5+	Mixed
CTU2	ses_cd:is_ti	0.0170787	ns	0.784146	0.980816	T/ILC	CD4+ T	CD4+ Trm KLRB1+CCR5+	Mixed
LMTK2	ses_cd:is_ti	0.011095	ns	0.78424	0.980816	T/ILC	CD4+ T	CD4+ Trm KLRB1+CCR5+	Mixed
ITSN2	ses_cd:is_ti	0.00570408	ns	0.784304	0.980816	T/ILC	CD4+ T	CD4+ Trm KLRB1+CCR5+	Mixed
AC018511.2	ses_cd:is_ti	-0.0170889	ns	0.784341	0.980816	T/ILC	CD4+ T	CD4+ Trm KLRB1+CCR5+	Mixed
POLR3F	ses_cd:is_ti	0.0141015	ns	0.784457	0.980816	T/ILC	CD4+ T	CD4+ Trm KLRB1+CCR5+	Mixed
METTL26	ses_cd:is_ti	0.00819576	ns	0.784509	0.980816	T/ILC	CD4+ T	CD4+ Trm KLRB1+CCR5+	Mixed
TUBGCP3	ses_cd:is_ti	0.00947025	ns	0.78454	0.980816	T/ILC	CD4+ T	CD4+ Trm KLRB1+CCR5+	Mixed
TAF8	ses_cd:is_ti	-0.0107917	ns	0.784671	0.980816	T/ILC	CD4+ T	CD4+ Trm KLRB1+CCR5+	Mixed
ATP5MD	ses_cd:is_ti	-0.00842815	ns	0.784701	0.980816	T/ILC	CD4+ T	CD4+ Trm KLRB1+CCR5+	Mixed
KIF18A	ses_cd:is_ti	0.0180437	ns	0.784813	0.980816	T/ILC	CD4+ T	CD4+ Trm KLRB1+CCR5+	Mixed
LAPTM4B	ses_cd:is_ti	0.0318998	ns	0.784852	0.980816	T/ILC	CD4+ T	CD4+ Trm KLRB1+CCR5+	Mixed
PLXNC1	ses_cd:is_ti	0.0101131	ns	0.785005	0.980816	T/ILC	CD4+ T	CD4+ Trm KLRB1+CCR5+	Mixed
MAPKAPK2	ses_cd:is_ti	-0.00848742	ns	0.785006	0.980816	T/ILC	CD4+ T	CD4+ Trm KLRB1+CCR5+	Mixed
STAT4	ses_cd:is_ti	-0.0050046	ns	0.785055	0.980816	T/ILC	CD4+ T	CD4+ Trm KLRB1+CCR5+	Mixed
SLC19A1	ses_cd:is_ti	-0.0182932	ns	0.785167	0.980816	T/ILC	CD4+ T	CD4+ Trm KLRB1+CCR5+	Mixed
TRIM41	ses_cd:is_ti	-0.0138964	ns	0.785351	0.980816	T/ILC	CD4+ T	CD4+ Trm KLRB1+CCR5+	Mixed
SS18L2	ses_cd:is_ti	0.00740258	ns	0.785478	0.980816	T/ILC	CD4+ T	CD4+ Trm KLRB1+CCR5+	Mixed
AL596220.1	ses_cd:is_ti	0.0215011	ns	0.785495	0.980816	T/ILC	CD4+ T	CD4+ Trm KLRB1+CCR5+	Mixed
WWP1	ses_cd:is_ti	0.0076244	ns	0.785515	0.980816	T/ILC	CD4+ T	CD4+ Trm KLRB1+CCR5+	Mixed
USP47	ses_cd:is_ti	-0.00652102	ns	0.785547	0.980816	T/ILC	CD4+ T	CD4+ Trm KLRB1+CCR5+	Mixed
MYLIP	ses_cd:is_ti	0.00943406	ns	0.785732	0.980816	T/ILC	CD4+ T	CD4+ Trm KLRB1+CCR5+	Mixed
C20orf27	ses_cd:is_ti	0.0127785	ns	0.785784	0.980816	T/ILC	CD4+ T	CD4+ Trm KLRB1+CCR5+	Mixed
ECH1	ses_cd:is_ti	-0.0103578	ns	0.785934	0.980816	T/ILC	CD4+ T	CD4+ Trm KLRB1+CCR5+	Mixed
DCAF17	ses_cd:is_ti	-0.0100173	ns	0.786178	0.980816	T/ILC	CD4+ T	CD4+ Trm KLRB1+CCR5+	Mixed
HDGF	ses_cd:is_ti	-0.01566	ns	0.786318	0.980816	T/ILC	CD4+ T	CD4+ Trm KLRB1+CCR5+	Mixed
TRAV8-2	ses_cd:is_ti	-0.0202492	ns	0.786403	0.980816	T/ILC	CD4+ T	CD4+ Trm KLRB1+CCR5+	Mixed
AC079447.1	ses_cd:is_ti	-0.01535	ns	0.786404	0.980816	T/ILC	CD4+ T	CD4+ Trm KLRB1+CCR5+	Mixed
TMEM185A	ses_cd:is_ti	-0.0132512	ns	0.786488	0.980816	T/ILC	CD4+ T	CD4+ Trm KLRB1+CCR5+	Mixed
GCC2	ses_cd:is_ti	-0.00571426	ns	0.786585	0.980816	T/ILC	CD4+ T	CD4+ Trm KLRB1+CCR5+	Mixed
TMEM91	ses_cd:is_ti	-0.0172362	ns	0.786628	0.980816	T/ILC	CD4+ T	CD4+ Trm KLRB1+CCR5+	Mixed
ALKBH1	ses_cd:is_ti	-0.0126057	ns	0.786631	0.980816	T/ILC	CD4+ T	CD4+ Trm KLRB1+CCR5+	Mixed
TMEM60	ses_cd:is_ti	0.0105499	ns	0.786886	0.980816	T/ILC	CD4+ T	CD4+ Trm KLRB1+CCR5+	Mixed
PHF19	ses_cd:is_ti	-0.011283	ns	0.787009	0.980816	T/ILC	CD4+ T	CD4+ Trm KLRB1+CCR5+	Mixed
TMEM14C	ses_cd:is_ti	-0.00832181	ns	0.787141	0.980816	T/ILC	CD4+ T	CD4+ Trm KLRB1+CCR5+	Mixed
IMPDH1	ses_cd:is_ti	-0.0140167	ns	0.787214	0.980816	T/ILC	CD4+ T	CD4+ Trm KLRB1+CCR5+	Mixed
USP46	ses_cd:is_ti	0.0113259	ns	0.787339	0.980816	T/ILC	CD4+ T	CD4+ Trm KLRB1+CCR5+	Mixed
FRY	ses_cd:is_ti	0.0235945	ns	0.787397	0.980816	T/ILC	CD4+ T	CD4+ Trm KLRB1+CCR5+	Mixed
RANBP2	ses_cd:is_ti	0.0071263	ns	0.787521	0.980816	T/ILC	CD4+ T	CD4+ Trm KLRB1+CCR5+	Mixed
OXLD1	ses_cd:is_ti	0.00954352	ns	0.787576	0.980816	T/ILC	CD4+ T	CD4+ Trm KLRB1+CCR5+	Mixed
PPIB	ses_cd:is_ti	0.00544897	ns	0.787756	0.980816	T/ILC	CD4+ T	CD4+ Trm KLRB1+CCR5+	Mixed
AL357093.2	ses_cd:is_ti	0.0174132	ns	0.78776	0.980816	T/ILC	CD4+ T	CD4+ Trm KLRB1+CCR5+	Mixed
CLPP	ses_cd:is_ti	0.00842665	ns	0.787822	0.980816	T/ILC	CD4+ T	CD4+ Trm KLRB1+CCR5+	Mixed
TDRKH	ses_cd:is_ti	-0.0154019	ns	0.787839	0.980816	T/ILC	CD4+ T	CD4+ Trm KLRB1+CCR5+	Mixed
CERK	ses_cd:is_ti	-0.0110857	ns	0.787863	0.980816	T/ILC	CD4+ T	CD4+ Trm KLRB1+CCR5+	Mixed
PHACTR2-AS1	ses_cd:is_ti	0.0157645	ns	0.787892	0.980816	T/ILC	CD4+ T	CD4+ Trm KLRB1+CCR5+	Mixed
TRBC1	ses_cd:is_ti	0.00726187	ns	0.788053	0.980816	T/ILC	CD4+ T	CD4+ Trm KLRB1+CCR5+	Mixed
GALC	ses_cd:is_ti	0.00949481	ns	0.788124	0.980816	T/ILC	CD4+ T	CD4+ Trm KLRB1+CCR5+	Mixed
C19orf70	ses_cd:is_ti	-0.00793047	ns	0.788221	0.980816	T/ILC	CD4+ T	CD4+ Trm KLRB1+CCR5+	Mixed
C21orf91-OT1	ses_cd:is_ti	-0.0166963	ns	0.788229	0.980816	T/ILC	CD4+ T	CD4+ Trm KLRB1+CCR5+	Mixed
CYB561D2	ses_cd:is_ti	0.0121937	ns	0.788282	0.980816	T/ILC	CD4+ T	CD4+ Trm KLRB1+CCR5+	Mixed
POLDIP3	ses_cd:is_ti	0.0114896	ns	0.788462	0.980816	T/ILC	CD4+ T	CD4+ Trm KLRB1+CCR5+	Mixed
MAPK1IP1L	ses_cd:is_ti	-0.007087	ns	0.788496	0.980816	T/ILC	CD4+ T	CD4+ Trm KLRB1+CCR5+	Mixed
KAT2B	ses_cd:is_ti	0.00627263	ns	0.78874	0.980816	T/ILC	CD4+ T	CD4+ Trm KLRB1+CCR5+	Mixed
ZFAND4	ses_cd:is_ti	-0.0126611	ns	0.788808	0.980816	T/ILC	CD4+ T	CD4+ Trm KLRB1+CCR5+	Mixed
SNX30	ses_cd:is_ti	-0.0182218	ns	0.788827	0.980816	T/ILC	CD4+ T	CD4+ Trm KLRB1+CCR5+	Mixed
INSIG1	ses_cd:is_ti	-0.0140846	ns	0.788969	0.980816	T/ILC	CD4+ T	CD4+ Trm KLRB1+CCR5+	Mixed
SASS6	ses_cd:is_ti	-0.0140527	ns	0.788991	0.980816	T/ILC	CD4+ T	CD4+ Trm KLRB1+CCR5+	Mixed
AP001628.1	ses_cd:is_ti	0.0174804	ns	0.789153	0.980816	T/ILC	CD4+ T	CD4+ Trm KLRB1+CCR5+	Mixed
PLOD3	ses_cd:is_ti	-0.0137303	ns	0.789228	0.980816	T/ILC	CD4+ T	CD4+ Trm KLRB1+CCR5+	Mixed
G3BP1	ses_cd:is_ti	0.00466425	ns	0.789234	0.980816	T/ILC	CD4+ T	CD4+ Trm KLRB1+CCR5+	Mixed
NUCB1	ses_cd:is_ti	0.0119168	ns	0.789367	0.980816	T/ILC	CD4+ T	CD4+ Trm KLRB1+CCR5+	Mixed
SCRN3	ses_cd:is_ti	0.0104632	ns	0.789444	0.980816	T/ILC	CD4+ T	CD4+ Trm KLRB1+CCR5+	Mixed
USP39	ses_cd:is_ti	-0.00829125	ns	0.789448	0.980816	T/ILC	CD4+ T	CD4+ Trm KLRB1+CCR5+	Mixed
AC025171.3	ses_cd:is_ti	0.0137522	ns	0.789532	0.980816	T/ILC	CD4+ T	CD4+ Trm KLRB1+CCR5+	Mixed
SAMD9L	ses_cd:is_ti	0.0103419	ns	0.789734	0.980816	T/ILC	CD4+ T	CD4+ Trm KLRB1+CCR5+	Mixed
CCL3L1	ses_cd:is_ti	-0.0296985	ns	0.789786	0.980816	T/ILC	CD4+ T	CD4+ Trm KLRB1+CCR5+	Mixed
PRIM2	ses_cd:is_ti	-0.00994192	ns	0.789853	0.980816	T/ILC	CD4+ T	CD4+ Trm KLRB1+CCR5+	Mixed
BLOC1S5	ses_cd:is_ti	-0.0116743	ns	0.789969	0.980816	T/ILC	CD4+ T	CD4+ Trm KLRB1+CCR5+	Mixed
MECR	ses_cd:is_ti	-0.0141091	ns	0.790047	0.980816	T/ILC	CD4+ T	CD4+ Trm KLRB1+CCR5+	Mixed
DPY19L3	ses_cd:is_ti	0.0167564	ns	0.790052	0.980816	T/ILC	CD4+ T	CD4+ Trm KLRB1+CCR5+	Mixed
RPRD1B	ses_cd:is_ti	0.0107127	ns	0.790113	0.980816	T/ILC	CD4+ T	CD4+ Trm KLRB1+CCR5+	Mixed
ZNRF2	ses_cd:is_ti	0.00855157	ns	0.79018	0.980816	T/ILC	CD4+ T	CD4+ Trm KLRB1+CCR5+	Mixed
CALCOCO1	ses_cd:is_ti	0.0104542	ns	0.790196	0.980816	T/ILC	CD4+ T	CD4+ Trm KLRB1+CCR5+	Mixed
TBX21	ses_cd:is_ti	0.0129078	ns	0.790321	0.980816	T/ILC	CD4+ T	CD4+ Trm KLRB1+CCR5+	Mixed
TENT2	ses_cd:is_ti	-0.00777511	ns	0.790401	0.980816	T/ILC	CD4+ T	CD4+ Trm KLRB1+CCR5+	Mixed
AC104986.2	ses_cd:is_ti	0.0148795	ns	0.790455	0.980816	T/ILC	CD4+ T	CD4+ Trm KLRB1+CCR5+	Mixed
AL133453.1	ses_cd:is_ti	-0.0134754	ns	0.790507	0.980816	T/ILC	CD4+ T	CD4+ Trm KLRB1+CCR5+	Mixed
NDUFAF5	ses_cd:is_ti	0.0130281	ns	0.790528	0.980816	T/ILC	CD4+ T	CD4+ Trm KLRB1+CCR5+	Mixed
RAB4A	ses_cd:is_ti	-0.00945418	ns	0.790588	0.980816	T/ILC	CD4+ T	CD4+ Trm KLRB1+CCR5+	Mixed
APH1A	ses_cd:is_ti	0.008599	ns	0.790708	0.980816	T/ILC	CD4+ T	CD4+ Trm KLRB1+CCR5+	Mixed
WIPI1	ses_cd:is_ti	0.0152766	ns	0.790803	0.980816	T/ILC	CD4+ T	CD4+ Trm KLRB1+CCR5+	Mixed
PALB2	ses_cd:is_ti	0.0139878	ns	0.790871	0.980816	T/ILC	CD4+ T	CD4+ Trm KLRB1+CCR5+	Mixed
AGK	ses_cd:is_ti	-0.00950765	ns	0.790881	0.980816	T/ILC	CD4+ T	CD4+ Trm KLRB1+CCR5+	Mixed
OR3A2	ses_cd:is_ti	-0.0215582	ns	0.791036	0.980816	T/ILC	CD4+ T	CD4+ Trm KLRB1+CCR5+	Mixed
CLNK	ses_cd:is_ti	-0.0230046	ns	0.791076	0.980816	T/ILC	CD4+ T	CD4+ Trm KLRB1+CCR5+	Mixed
H2AFY	ses_cd:is_ti	-0.0104228	ns	0.791135	0.980816	T/ILC	CD4+ T	CD4+ Trm KLRB1+CCR5+	Mixed
ST13	ses_cd:is_ti	-0.00611185	ns	0.791241	0.980816	T/ILC	CD4+ T	CD4+ Trm KLRB1+CCR5+	Mixed
ARHGAP10	ses_cd:is_ti	-0.0108043	ns	0.79125	0.980816	T/ILC	CD4+ T	CD4+ Trm KLRB1+CCR5+	Mixed
RELT	ses_cd:is_ti	0.0170885	ns	0.791252	0.980816	T/ILC	CD4+ T	CD4+ Trm KLRB1+CCR5+	Mixed
TRPC3	ses_cd:is_ti	-0.0237575	ns	0.791425	0.980816	T/ILC	CD4+ T	CD4+ Trm KLRB1+CCR5+	Mixed
RBFA	ses_cd:is_ti	0.0129215	ns	0.791444	0.980816	T/ILC	CD4+ T	CD4+ Trm KLRB1+CCR5+	Mixed
PSMG2	ses_cd:is_ti	-0.00609159	ns	0.791538	0.980816	T/ILC	CD4+ T	CD4+ Trm KLRB1+CCR5+	Mixed
CISD2	ses_cd:is_ti	-0.00812956	ns	0.791613	0.980816	T/ILC	CD4+ T	CD4+ Trm KLRB1+CCR5+	Mixed
AL035071.2	ses_cd:is_ti	-0.0160419	ns	0.791789	0.980816	T/ILC	CD4+ T	CD4+ Trm KLRB1+CCR5+	Mixed
UBE2F-SCLY	ses_cd:is_ti	0.0174772	ns	0.791799	0.980816	T/ILC	CD4+ T	CD4+ Trm KLRB1+CCR5+	Mixed
SPON2	ses_cd:is_ti	0.0163641	ns	0.791853	0.980816	T/ILC	CD4+ T	CD4+ Trm KLRB1+CCR5+	Mixed
C6orf89	ses_cd:is_ti	-0.00752583	ns	0.791902	0.980816	T/ILC	CD4+ T	CD4+ Trm KLRB1+CCR5+	Mixed
AC009554.1	ses_cd:is_ti	0.0125586	ns	0.791989	0.980816	T/ILC	CD4+ T	CD4+ Trm KLRB1+CCR5+	Mixed
MCM7	ses_cd:is_ti	-0.0166618	ns	0.792012	0.980816	T/ILC	CD4+ T	CD4+ Trm KLRB1+CCR5+	Mixed
PPIAL4G	ses_cd:is_ti	-0.0156206	ns	0.792048	0.980816	T/ILC	CD4+ T	CD4+ Trm KLRB1+CCR5+	Mixed
IFIT5	ses_cd:is_ti	0.0132597	ns	0.792152	0.980816	T/ILC	CD4+ T	CD4+ Trm KLRB1+CCR5+	Mixed
HNRNPH1	ses_cd:is_ti	0.00748397	ns	0.792194	0.980816	T/ILC	CD4+ T	CD4+ Trm KLRB1+CCR5+	Mixed
FBXL19	ses_cd:is_ti	0.0157432	ns	0.792206	0.980816	T/ILC	CD4+ T	CD4+ Trm KLRB1+CCR5+	Mixed
WDR37	ses_cd:is_ti	-0.0076285	ns	0.792352	0.980816	T/ILC	CD4+ T	CD4+ Trm KLRB1+CCR5+	Mixed
TCF19	ses_cd:is_ti	-0.0172452	ns	0.792383	0.980816	T/ILC	CD4+ T	CD4+ Trm KLRB1+CCR5+	Mixed
IGHA1	ses_cd:is_ti	0.0369571	ns	0.792457	0.980816	T/ILC	CD4+ T	CD4+ Trm KLRB1+CCR5+	Mixed
AC021188.1	ses_cd:is_ti	-0.0153296	ns	0.792692	0.980816	T/ILC	CD4+ T	CD4+ Trm KLRB1+CCR5+	Mixed
MYBL1	ses_cd:is_ti	0.0131554	ns	0.792708	0.980816	T/ILC	CD4+ T	CD4+ Trm KLRB1+CCR5+	Mixed
MLEC	ses_cd:is_ti	-0.0212224	ns	0.792709	0.980816	T/ILC	CD4+ T	CD4+ Trm KLRB1+CCR5+	Mixed
KLKB1	ses_cd:is_ti	-0.0241625	ns	0.793072	0.980816	T/ILC	CD4+ T	CD4+ Trm KLRB1+CCR5+	Mixed
DTX1	ses_cd:is_ti	-0.0185683	ns	0.793123	0.980816	T/ILC	CD4+ T	CD4+ Trm KLRB1+CCR5+	Mixed
NDUFB4	ses_cd:is_ti	0.00634215	ns	0.793137	0.980816	T/ILC	CD4+ T	CD4+ Trm KLRB1+CCR5+	Mixed
CHPT1	ses_cd:is_ti	0.0206676	ns	0.793153	0.980816	T/ILC	CD4+ T	CD4+ Trm KLRB1+CCR5+	Mixed
SCAF1	ses_cd:is_ti	-0.0129584	ns	0.793256	0.980816	T/ILC	CD4+ T	CD4+ Trm KLRB1+CCR5+	Mixed
RTN4IP1	ses_cd:is_ti	-0.0164181	ns	0.79347	0.980816	T/ILC	CD4+ T	CD4+ Trm KLRB1+CCR5+	Mixed
LYAR	ses_cd:is_ti	-0.00709861	ns	0.793552	0.980816	T/ILC	CD4+ T	CD4+ Trm KLRB1+CCR5+	Mixed
SNX3	ses_cd:is_ti	-0.00596626	ns	0.793577	0.980816	T/ILC	CD4+ T	CD4+ Trm KLRB1+CCR5+	Mixed
SPATS2L	ses_cd:is_ti	0.0239875	ns	0.793646	0.980816	T/ILC	CD4+ T	CD4+ Trm KLRB1+CCR5+	Mixed
KEAP1	ses_cd:is_ti	0.0113112	ns	0.793696	0.980816	T/ILC	CD4+ T	CD4+ Trm KLRB1+CCR5+	Mixed
AC022182.1	ses_cd:is_ti	0.0154684	ns	0.793727	0.980816	T/ILC	CD4+ T	CD4+ Trm KLRB1+CCR5+	Mixed
SETD5	ses_cd:is_ti	0.00577675	ns	0.793779	0.980816	T/ILC	CD4+ T	CD4+ Trm KLRB1+CCR5+	Mixed
LINC01004	ses_cd:is_ti	0.00816132	ns	0.793925	0.980816	T/ILC	CD4+ T	CD4+ Trm KLRB1+CCR5+	Mixed
DENND1B	ses_cd:is_ti	-0.00765924	ns	0.794226	0.980816	T/ILC	CD4+ T	CD4+ Trm KLRB1+CCR5+	Mixed
PRAF2	ses_cd:is_ti	-0.013099	ns	0.794297	0.980816	T/ILC	CD4+ T	CD4+ Trm KLRB1+CCR5+	Mixed
ACADM	ses_cd:is_ti	0.00753613	ns	0.794313	0.980816	T/ILC	CD4+ T	CD4+ Trm KLRB1+CCR5+	Mixed
C21orf62-AS1	ses_cd:is_ti	-0.0149663	ns	0.794369	0.980816	T/ILC	CD4+ T	CD4+ Trm KLRB1+CCR5+	Mixed
INSR	ses_cd:is_ti	-0.0292795	ns	0.79441	0.980816	T/ILC	CD4+ T	CD4+ Trm KLRB1+CCR5+	Mixed
RAB8A	ses_cd:is_ti	-0.00893707	ns	0.794456	0.980816	T/ILC	CD4+ T	CD4+ Trm KLRB1+CCR5+	Mixed
AC011476.3	ses_cd:is_ti	-0.0129745	ns	0.794475	0.980816	T/ILC	CD4+ T	CD4+ Trm KLRB1+CCR5+	Mixed
PPM1K	ses_cd:is_ti	0.00658124	ns	0.794628	0.980816	T/ILC	CD4+ T	CD4+ Trm KLRB1+CCR5+	Mixed
PRELID2	ses_cd:is_ti	0.0264192	ns	0.794691	0.980816	T/ILC	CD4+ T	CD4+ Trm KLRB1+CCR5+	Mixed
CCAR2	ses_cd:is_ti	0.00948278	ns	0.7947	0.980816	T/ILC	CD4+ T	CD4+ Trm KLRB1+CCR5+	Mixed
TOX4	ses_cd:is_ti	-0.00678476	ns	0.794716	0.980816	T/ILC	CD4+ T	CD4+ Trm KLRB1+CCR5+	Mixed
SLC4A2	ses_cd:is_ti	0.0162725	ns	0.794822	0.980816	T/ILC	CD4+ T	CD4+ Trm KLRB1+CCR5+	Mixed
RAB5A	ses_cd:is_ti	0.00625537	ns	0.794875	0.980816	T/ILC	CD4+ T	CD4+ Trm KLRB1+CCR5+	Mixed
APOL6	ses_cd:is_ti	0.00831793	ns	0.794899	0.980816	T/ILC	CD4+ T	CD4+ Trm KLRB1+CCR5+	Mixed
EIF4A3	ses_cd:is_ti	-0.00796723	ns	0.794932	0.980816	T/ILC	CD4+ T	CD4+ Trm KLRB1+CCR5+	Mixed
ZC3H13	ses_cd:is_ti	-0.00594752	ns	0.795054	0.980816	T/ILC	CD4+ T	CD4+ Trm KLRB1+CCR5+	Mixed
MAP3K14	ses_cd:is_ti	0.00933097	ns	0.795117	0.980816	T/ILC	CD4+ T	CD4+ Trm KLRB1+CCR5+	Mixed
DNAJA4	ses_cd:is_ti	0.0182184	ns	0.795157	0.980816	T/ILC	CD4+ T	CD4+ Trm KLRB1+CCR5+	Mixed
ZNHIT2	ses_cd:is_ti	0.0142273	ns	0.795167	0.980816	T/ILC	CD4+ T	CD4+ Trm KLRB1+CCR5+	Mixed
IKZF5	ses_cd:is_ti	0.0106657	ns	0.795224	0.980816	T/ILC	CD4+ T	CD4+ Trm KLRB1+CCR5+	Mixed
RNF215	ses_cd:is_ti	-0.0145234	ns	0.795334	0.980816	T/ILC	CD4+ T	CD4+ Trm KLRB1+CCR5+	Mixed
TRBV6-2	ses_cd:is_ti	-0.0211932	ns	0.795441	0.980816	T/ILC	CD4+ T	CD4+ Trm KLRB1+CCR5+	Mixed
POLR1E	ses_cd:is_ti	0.0112819	ns	0.795558	0.980816	T/ILC	CD4+ T	CD4+ Trm KLRB1+CCR5+	Mixed
UBE2D4	ses_cd:is_ti	-0.0139732	ns	0.795605	0.980816	T/ILC	CD4+ T	CD4+ Trm KLRB1+CCR5+	Mixed
DDX31	ses_cd:is_ti	0.012712	ns	0.795782	0.980816	T/ILC	CD4+ T	CD4+ Trm KLRB1+CCR5+	Mixed
LINC01011	ses_cd:is_ti	0.0162097	ns	0.795945	0.980816	T/ILC	CD4+ T	CD4+ Trm KLRB1+CCR5+	Mixed
YDJC	ses_cd:is_ti	-0.00896613	ns	0.796194	0.980816	T/ILC	CD4+ T	CD4+ Trm KLRB1+CCR5+	Mixed
SRSF8	ses_cd:is_ti	-0.00899256	ns	0.796302	0.980816	T/ILC	CD4+ T	CD4+ Trm KLRB1+CCR5+	Mixed
MINPP1	ses_cd:is_ti	-0.014537	ns	0.796385	0.980816	T/ILC	CD4+ T	CD4+ Trm KLRB1+CCR5+	Mixed
KLHL20	ses_cd:is_ti	-0.00742137	ns	0.796407	0.980816	T/ILC	CD4+ T	CD4+ Trm KLRB1+CCR5+	Mixed
PIP4K2A	ses_cd:is_ti	-0.00461887	ns	0.796442	0.980816	T/ILC	CD4+ T	CD4+ Trm KLRB1+CCR5+	Mixed
ETV3	ses_cd:is_ti	-0.0115258	ns	0.796518	0.980816	T/ILC	CD4+ T	CD4+ Trm KLRB1+CCR5+	Mixed
TOMM40	ses_cd:is_ti	0.0129948	ns	0.796756	0.980816	T/ILC	CD4+ T	CD4+ Trm KLRB1+CCR5+	Mixed
PCBD2	ses_cd:is_ti	0.0108519	ns	0.796858	0.980816	T/ILC	CD4+ T	CD4+ Trm KLRB1+CCR5+	Mixed
ZNF148	ses_cd:is_ti	0.00468301	ns	0.79702	0.980816	T/ILC	CD4+ T	CD4+ Trm KLRB1+CCR5+	Mixed
LINC01934	ses_cd:is_ti	-0.00730004	ns	0.797044	0.980816	T/ILC	CD4+ T	CD4+ Trm KLRB1+CCR5+	Mixed
RHOF	ses_cd:is_ti	0.0100315	ns	0.797164	0.980816	T/ILC	CD4+ T	CD4+ Trm KLRB1+CCR5+	Mixed
POU2F1	ses_cd:is_ti	0.00852199	ns	0.797261	0.980816	T/ILC	CD4+ T	CD4+ Trm KLRB1+CCR5+	Mixed
PEAK1	ses_cd:is_ti	-0.0157231	ns	0.797261	0.980816	T/ILC	CD4+ T	CD4+ Trm KLRB1+CCR5+	Mixed
GDI1	ses_cd:is_ti	0.0108115	ns	0.79732	0.980816	T/ILC	CD4+ T	CD4+ Trm KLRB1+CCR5+	Mixed
LY6G5C	ses_cd:is_ti	-0.0181307	ns	0.797322	0.980816	T/ILC	CD4+ T	CD4+ Trm KLRB1+CCR5+	Mixed
CDYL	ses_cd:is_ti	0.00795002	ns	0.797377	0.980816	T/ILC	CD4+ T	CD4+ Trm KLRB1+CCR5+	Mixed
TLR1	ses_cd:is_ti	-0.0168599	ns	0.797476	0.980816	T/ILC	CD4+ T	CD4+ Trm KLRB1+CCR5+	Mixed
C1orf122	ses_cd:is_ti	-0.0114127	ns	0.797496	0.980816	T/ILC	CD4+ T	CD4+ Trm KLRB1+CCR5+	Mixed
ZNF180	ses_cd:is_ti	0.0127288	ns	0.79751	0.980816	T/ILC	CD4+ T	CD4+ Trm KLRB1+CCR5+	Mixed
MRPS9	ses_cd:is_ti	-0.00835724	ns	0.797553	0.980816	T/ILC	CD4+ T	CD4+ Trm KLRB1+CCR5+	Mixed
LEPR	ses_cd:is_ti	-0.0150288	ns	0.797749	0.980816	T/ILC	CD4+ T	CD4+ Trm KLRB1+CCR5+	Mixed
RARA	ses_cd:is_ti	-0.0138607	ns	0.798082	0.980816	T/ILC	CD4+ T	CD4+ Trm KLRB1+CCR5+	Mixed
SLC25A44	ses_cd:is_ti	-0.0136552	ns	0.798176	0.980816	T/ILC	CD4+ T	CD4+ Trm KLRB1+CCR5+	Mixed
DEXI	ses_cd:is_ti	0.0118059	ns	0.798295	0.980816	T/ILC	CD4+ T	CD4+ Trm KLRB1+CCR5+	Mixed
TNKS2	ses_cd:is_ti	-0.00642951	ns	0.798299	0.980816	T/ILC	CD4+ T	CD4+ Trm KLRB1+CCR5+	Mixed
SNRNP70	ses_cd:is_ti	-0.00681586	ns	0.798305	0.980816	T/ILC	CD4+ T	CD4+ Trm KLRB1+CCR5+	Mixed
EMC3	ses_cd:is_ti	0.00803424	ns	0.798382	0.980816	T/ILC	CD4+ T	CD4+ Trm KLRB1+CCR5+	Mixed
TMEM134	ses_cd:is_ti	-0.00977767	ns	0.798394	0.980816	T/ILC	CD4+ T	CD4+ Trm KLRB1+CCR5+	Mixed
RAI1	ses_cd:is_ti	-0.0134966	ns	0.798433	0.980816	T/ILC	CD4+ T	CD4+ Trm KLRB1+CCR5+	Mixed
RGPD8	ses_cd:is_ti	0.0165836	ns	0.798485	0.980816	T/ILC	CD4+ T	CD4+ Trm KLRB1+CCR5+	Mixed
INSIG2	ses_cd:is_ti	0.00917768	ns	0.798535	0.980816	T/ILC	CD4+ T	CD4+ Trm KLRB1+CCR5+	Mixed
UXT	ses_cd:is_ti	0.00625654	ns	0.798714	0.980816	T/ILC	CD4+ T	CD4+ Trm KLRB1+CCR5+	Mixed
CEP152	ses_cd:is_ti	-0.0155614	ns	0.798814	0.980816	T/ILC	CD4+ T	CD4+ Trm KLRB1+CCR5+	Mixed
ARFGAP1	ses_cd:is_ti	0.015144	ns	0.798815	0.980816	T/ILC	CD4+ T	CD4+ Trm KLRB1+CCR5+	Mixed
LARP1B	ses_cd:is_ti	0.0170053	ns	0.798835	0.980816	T/ILC	CD4+ T	CD4+ Trm KLRB1+CCR5+	Mixed
WDR5B	ses_cd:is_ti	0.0165679	ns	0.798865	0.980816	T/ILC	CD4+ T	CD4+ Trm KLRB1+CCR5+	Mixed
FRMD4B	ses_cd:is_ti	0.0210802	ns	0.798871	0.980816	T/ILC	CD4+ T	CD4+ Trm KLRB1+CCR5+	Mixed
ZNF257	ses_cd:is_ti	0.0164135	ns	0.798969	0.980816	T/ILC	CD4+ T	CD4+ Trm KLRB1+CCR5+	Mixed
COMMD1	ses_cd:is_ti	0.00796848	ns	0.799008	0.980816	T/ILC	CD4+ T	CD4+ Trm KLRB1+CCR5+	Mixed
ZFP62	ses_cd:is_ti	0.0093784	ns	0.799133	0.980816	T/ILC	CD4+ T	CD4+ Trm KLRB1+CCR5+	Mixed
SRGAP2C	ses_cd:is_ti	0.00889011	ns	0.799166	0.980816	T/ILC	CD4+ T	CD4+ Trm KLRB1+CCR5+	Mixed
ZNF91	ses_cd:is_ti	-0.00943328	ns	0.799177	0.980816	T/ILC	CD4+ T	CD4+ Trm KLRB1+CCR5+	Mixed
ARL5A	ses_cd:is_ti	0.0108196	ns	0.799292	0.980816	T/ILC	CD4+ T	CD4+ Trm KLRB1+CCR5+	Mixed
SNU13	ses_cd:is_ti	0.00552748	ns	0.799333	0.980816	T/ILC	CD4+ T	CD4+ Trm KLRB1+CCR5+	Mixed
TNFRSF10D	ses_cd:is_ti	0.0162182	ns	0.79934	0.980816	T/ILC	CD4+ T	CD4+ Trm KLRB1+CCR5+	Mixed
ZNF468	ses_cd:is_ti	0.0148866	ns	0.799362	0.980816	T/ILC	CD4+ T	CD4+ Trm KLRB1+CCR5+	Mixed
SLC25A37	ses_cd:is_ti	0.0338314	ns	0.799497	0.980816	T/ILC	CD4+ T	CD4+ Trm KLRB1+CCR5+	Mixed
AC124312.1	ses_cd:is_ti	-0.0106983	ns	0.799649	0.980816	T/ILC	CD4+ T	CD4+ Trm KLRB1+CCR5+	Mixed
B4GALT4-AS1	ses_cd:is_ti	-0.0170447	ns	0.799698	0.980816	T/ILC	CD4+ T	CD4+ Trm KLRB1+CCR5+	Mixed
ELOC	ses_cd:is_ti	-0.00637437	ns	0.799703	0.980816	T/ILC	CD4+ T	CD4+ Trm KLRB1+CCR5+	Mixed
CCNG1	ses_cd:is_ti	0.0141021	ns	0.799747	0.980816	T/ILC	CD4+ T	CD4+ Trm KLRB1+CCR5+	Mixed
CFDP1	ses_cd:is_ti	-0.00755693	ns	0.799763	0.980816	T/ILC	CD4+ T	CD4+ Trm KLRB1+CCR5+	Mixed
URM1	ses_cd:is_ti	-0.00804913	ns	0.799811	0.980816	T/ILC	CD4+ T	CD4+ Trm KLRB1+CCR5+	Mixed
AC092343.1	ses_cd:is_ti	0.0182675	ns	0.799902	0.980816	T/ILC	CD4+ T	CD4+ Trm KLRB1+CCR5+	Mixed
RMI2	ses_cd:is_ti	-0.0188283	ns	0.800168	0.980816	T/ILC	CD4+ T	CD4+ Trm KLRB1+CCR5+	Mixed
ARID5A	ses_cd:is_ti	0.0100362	ns	0.800192	0.980816	T/ILC	CD4+ T	CD4+ Trm KLRB1+CCR5+	Mixed
SBF2	ses_cd:is_ti	-0.00772972	ns	0.800222	0.980816	T/ILC	CD4+ T	CD4+ Trm KLRB1+CCR5+	Mixed
DYRK1B	ses_cd:is_ti	-0.0158686	ns	0.800294	0.980816	T/ILC	CD4+ T	CD4+ Trm KLRB1+CCR5+	Mixed
ISCU	ses_cd:is_ti	0.00646616	ns	0.800356	0.980816	T/ILC	CD4+ T	CD4+ Trm KLRB1+CCR5+	Mixed
RALGPS1	ses_cd:is_ti	-0.027575	ns	0.800412	0.980816	T/ILC	CD4+ T	CD4+ Trm KLRB1+CCR5+	Mixed
CRLS1	ses_cd:is_ti	0.0126981	ns	0.800456	0.980816	T/ILC	CD4+ T	CD4+ Trm KLRB1+CCR5+	Mixed
PAAF1	ses_cd:is_ti	0.0117028	ns	0.800514	0.980816	T/ILC	CD4+ T	CD4+ Trm KLRB1+CCR5+	Mixed
HDAC8	ses_cd:is_ti	-0.00968131	ns	0.800667	0.980816	T/ILC	CD4+ T	CD4+ Trm KLRB1+CCR5+	Mixed
PEX19	ses_cd:is_ti	-0.0134604	ns	0.800712	0.980816	T/ILC	CD4+ T	CD4+ Trm KLRB1+CCR5+	Mixed
MMAA	ses_cd:is_ti	-0.0153376	ns	0.800828	0.980816	T/ILC	CD4+ T	CD4+ Trm KLRB1+CCR5+	Mixed
CPEB2	ses_cd:is_ti	0.0124049	ns	0.800987	0.980816	T/ILC	CD4+ T	CD4+ Trm KLRB1+CCR5+	Mixed
NEK1	ses_cd:is_ti	-0.00850241	ns	0.801096	0.980816	T/ILC	CD4+ T	CD4+ Trm KLRB1+CCR5+	Mixed
TRIP10	ses_cd:is_ti	-0.0187984	ns	0.801158	0.980816	T/ILC	CD4+ T	CD4+ Trm KLRB1+CCR5+	Mixed
SRA1	ses_cd:is_ti	-0.00830823	ns	0.801385	0.980816	T/ILC	CD4+ T	CD4+ Trm KLRB1+CCR5+	Mixed
AGL	ses_cd:is_ti	-0.00843469	ns	0.80142	0.980816	T/ILC	CD4+ T	CD4+ Trm KLRB1+CCR5+	Mixed
CHMP1A	ses_cd:is_ti	-0.0146996	ns	0.801587	0.980816	T/ILC	CD4+ T	CD4+ Trm KLRB1+CCR5+	Mixed
MFSD10	ses_cd:is_ti	0.0122104	ns	0.801923	0.980816	T/ILC	CD4+ T	CD4+ Trm KLRB1+CCR5+	Mixed
PTGDR	ses_cd:is_ti	-0.0154356	ns	0.802014	0.980816	T/ILC	CD4+ T	CD4+ Trm KLRB1+CCR5+	Mixed
HIST1H4H	ses_cd:is_ti	-0.0201416	ns	0.802062	0.980816	T/ILC	CD4+ T	CD4+ Trm KLRB1+CCR5+	Mixed
UAP1	ses_cd:is_ti	0.0201507	ns	0.802089	0.980816	T/ILC	CD4+ T	CD4+ Trm KLRB1+CCR5+	Mixed
POLR2E	ses_cd:is_ti	0.00941251	ns	0.80211	0.980816	T/ILC	CD4+ T	CD4+ Trm KLRB1+CCR5+	Mixed
GRPEL2	ses_cd:is_ti	0.0121626	ns	0.802404	0.980816	T/ILC	CD4+ T	CD4+ Trm KLRB1+CCR5+	Mixed
LRFN3	ses_cd:is_ti	-0.0125991	ns	0.80242	0.980816	T/ILC	CD4+ T	CD4+ Trm KLRB1+CCR5+	Mixed
PRMT1	ses_cd:is_ti	0.00942448	ns	0.802436	0.980816	T/ILC	CD4+ T	CD4+ Trm KLRB1+CCR5+	Mixed
ZNRF3	ses_cd:is_ti	-0.0250103	ns	0.802441	0.980816	T/ILC	CD4+ T	CD4+ Trm KLRB1+CCR5+	Mixed
MDN1	ses_cd:is_ti	-0.00774982	ns	0.802558	0.980816	T/ILC	CD4+ T	CD4+ Trm KLRB1+CCR5+	Mixed
DNAI2	ses_cd:is_ti	-0.0173353	ns	0.802615	0.980816	T/ILC	CD4+ T	CD4+ Trm KLRB1+CCR5+	Mixed
FTCDNL1	ses_cd:is_ti	0.0170284	ns	0.802751	0.980816	T/ILC	CD4+ T	CD4+ Trm KLRB1+CCR5+	Mixed
ARID4B	ses_cd:is_ti	-0.0042152	ns	0.802798	0.980816	T/ILC	CD4+ T	CD4+ Trm KLRB1+CCR5+	Mixed
IL17F	ses_cd:is_ti	0.0274012	ns	0.803122	0.980816	T/ILC	CD4+ T	CD4+ Trm KLRB1+CCR5+	Mixed
GBA2	ses_cd:is_ti	-0.0220262	ns	0.803149	0.980816	T/ILC	CD4+ T	CD4+ Trm KLRB1+CCR5+	Mixed
AC011452.1	ses_cd:is_ti	0.0152183	ns	0.803161	0.980816	T/ILC	CD4+ T	CD4+ Trm KLRB1+CCR5+	Mixed
CORO1C	ses_cd:is_ti	-0.0173308	ns	0.8032	0.980816	T/ILC	CD4+ T	CD4+ Trm KLRB1+CCR5+	Mixed
MRPL39	ses_cd:is_ti	0.0115634	ns	0.803249	0.980816	T/ILC	CD4+ T	CD4+ Trm KLRB1+CCR5+	Mixed
AC007533.1	ses_cd:is_ti	-0.0126856	ns	0.803457	0.980816	T/ILC	CD4+ T	CD4+ Trm KLRB1+CCR5+	Mixed
KLF10	ses_cd:is_ti	0.0143634	ns	0.803768	0.980816	T/ILC	CD4+ T	CD4+ Trm KLRB1+CCR5+	Mixed
SIK3	ses_cd:is_ti	-0.00480178	ns	0.803865	0.980816	T/ILC	CD4+ T	CD4+ Trm KLRB1+CCR5+	Mixed
FAM234A	ses_cd:is_ti	0.0216201	ns	0.804012	0.980816	T/ILC	CD4+ T	CD4+ Trm KLRB1+CCR5+	Mixed
NEB	ses_cd:is_ti	0.0158765	ns	0.80417	0.980816	T/ILC	CD4+ T	CD4+ Trm KLRB1+CCR5+	Mixed
TMEM159	ses_cd:is_ti	0.0175597	ns	0.804184	0.980816	T/ILC	CD4+ T	CD4+ Trm KLRB1+CCR5+	Mixed
S100A6	ses_cd:is_ti	-0.013122	ns	0.804228	0.980816	T/ILC	CD4+ T	CD4+ Trm KLRB1+CCR5+	Mixed
NDUFA7	ses_cd:is_ti	0.0169548	ns	0.804368	0.980816	T/ILC	CD4+ T	CD4+ Trm KLRB1+CCR5+	Mixed
GLCCI1	ses_cd:is_ti	0.00679568	ns	0.804378	0.980816	T/ILC	CD4+ T	CD4+ Trm KLRB1+CCR5+	Mixed
NKD1	ses_cd:is_ti	0.0176197	ns	0.80448	0.980816	T/ILC	CD4+ T	CD4+ Trm KLRB1+CCR5+	Mixed
VAC14	ses_cd:is_ti	-0.0113464	ns	0.804501	0.980816	T/ILC	CD4+ T	CD4+ Trm KLRB1+CCR5+	Mixed
ARFRP1	ses_cd:is_ti	0.0109302	ns	0.804593	0.980816	T/ILC	CD4+ T	CD4+ Trm KLRB1+CCR5+	Mixed
LPAR6	ses_cd:is_ti	0.0118705	ns	0.804604	0.980816	T/ILC	CD4+ T	CD4+ Trm KLRB1+CCR5+	Mixed
AC078846.1	ses_cd:is_ti	0.0139515	ns	0.804687	0.980816	T/ILC	CD4+ T	CD4+ Trm KLRB1+CCR5+	Mixed
AC011447.3	ses_cd:is_ti	-0.0148521	ns	0.804745	0.980816	T/ILC	CD4+ T	CD4+ Trm KLRB1+CCR5+	Mixed
NDUFA9	ses_cd:is_ti	-0.0117679	ns	0.804746	0.980816	T/ILC	CD4+ T	CD4+ Trm KLRB1+CCR5+	Mixed
HCFC1	ses_cd:is_ti	0.0120894	ns	0.804804	0.980816	T/ILC	CD4+ T	CD4+ Trm KLRB1+CCR5+	Mixed
AL139021.2	ses_cd:is_ti	0.0111908	ns	0.804844	0.980816	T/ILC	CD4+ T	CD4+ Trm KLRB1+CCR5+	Mixed
ARL13B	ses_cd:is_ti	0.00979252	ns	0.80496	0.980816	T/ILC	CD4+ T	CD4+ Trm KLRB1+CCR5+	Mixed
CWF19L2	ses_cd:is_ti	0.00611989	ns	0.804974	0.980816	T/ILC	CD4+ T	CD4+ Trm KLRB1+CCR5+	Mixed
TRIM33	ses_cd:is_ti	-0.00652608	ns	0.804997	0.980816	T/ILC	CD4+ T	CD4+ Trm KLRB1+CCR5+	Mixed
RGS19	ses_cd:is_ti	0.00875844	ns	0.805131	0.980816	T/ILC	CD4+ T	CD4+ Trm KLRB1+CCR5+	Mixed
FNIP2	ses_cd:is_ti	-0.0146859	ns	0.805267	0.980816	T/ILC	CD4+ T	CD4+ Trm KLRB1+CCR5+	Mixed
TSPAN31	ses_cd:is_ti	-0.0115497	ns	0.805364	0.980816	T/ILC	CD4+ T	CD4+ Trm KLRB1+CCR5+	Mixed
AC092142.1	ses_cd:is_ti	0.0202447	ns	0.805409	0.980816	T/ILC	CD4+ T	CD4+ Trm KLRB1+CCR5+	Mixed
FAM24B	ses_cd:is_ti	0.0128975	ns	0.805569	0.980816	T/ILC	CD4+ T	CD4+ Trm KLRB1+CCR5+	Mixed
ATP13A3	ses_cd:is_ti	0.00808701	ns	0.805603	0.980816	T/ILC	CD4+ T	CD4+ Trm KLRB1+CCR5+	Mixed
DCAF11	ses_cd:is_ti	0.013294	ns	0.805743	0.980816	T/ILC	CD4+ T	CD4+ Trm KLRB1+CCR5+	Mixed
TRIP12	ses_cd:is_ti	0.00603941	ns	0.805796	0.980816	T/ILC	CD4+ T	CD4+ Trm KLRB1+CCR5+	Mixed
ABHD6	ses_cd:is_ti	0.0241667	ns	0.805842	0.980816	T/ILC	CD4+ T	CD4+ Trm KLRB1+CCR5+	Mixed
TPM4	ses_cd:is_ti	-0.00930716	ns	0.806137	0.980816	T/ILC	CD4+ T	CD4+ Trm KLRB1+CCR5+	Mixed
LRRC37B	ses_cd:is_ti	-0.00915567	ns	0.806157	0.980816	T/ILC	CD4+ T	CD4+ Trm KLRB1+CCR5+	Mixed
OSER1-DT	ses_cd:is_ti	-0.0159515	ns	0.80616	0.980816	T/ILC	CD4+ T	CD4+ Trm KLRB1+CCR5+	Mixed
ASMTL-AS1	ses_cd:is_ti	0.0186048	ns	0.806215	0.980816	T/ILC	CD4+ T	CD4+ Trm KLRB1+CCR5+	Mixed
JAM3	ses_cd:is_ti	0.0172703	ns	0.806253	0.980816	T/ILC	CD4+ T	CD4+ Trm KLRB1+CCR5+	Mixed
CEP162	ses_cd:is_ti	0.0101364	ns	0.806265	0.980816	T/ILC	CD4+ T	CD4+ Trm KLRB1+CCR5+	Mixed
CCR9	ses_cd:is_ti	-0.013803	ns	0.806321	0.980816	T/ILC	CD4+ T	CD4+ Trm KLRB1+CCR5+	Mixed
DSTYK	ses_cd:is_ti	0.00925954	ns	0.80635	0.980816	T/ILC	CD4+ T	CD4+ Trm KLRB1+CCR5+	Mixed
SGPP1	ses_cd:is_ti	0.0126843	ns	0.806366	0.980816	T/ILC	CD4+ T	CD4+ Trm KLRB1+CCR5+	Mixed
PIGA	ses_cd:is_ti	0.0145235	ns	0.806392	0.980816	T/ILC	CD4+ T	CD4+ Trm KLRB1+CCR5+	Mixed
SRSF12	ses_cd:is_ti	-0.015588	ns	0.806438	0.980816	T/ILC	CD4+ T	CD4+ Trm KLRB1+CCR5+	Mixed
TPR	ses_cd:is_ti	-0.00605114	ns	0.806475	0.980816	T/ILC	CD4+ T	CD4+ Trm KLRB1+CCR5+	Mixed
CFAP54	ses_cd:is_ti	0.0156853	ns	0.806527	0.980816	T/ILC	CD4+ T	CD4+ Trm KLRB1+CCR5+	Mixed
HNRNPA2B1	ses_cd:is_ti	0.00414542	ns	0.80653	0.980816	T/ILC	CD4+ T	CD4+ Trm KLRB1+CCR5+	Mixed
ADGRL1	ses_cd:is_ti	0.0142469	ns	0.806535	0.980816	T/ILC	CD4+ T	CD4+ Trm KLRB1+CCR5+	Mixed
ANKRA2	ses_cd:is_ti	0.00944628	ns	0.806548	0.980816	T/ILC	CD4+ T	CD4+ Trm KLRB1+CCR5+	Mixed
ZNF76	ses_cd:is_ti	-0.0109993	ns	0.806561	0.980816	T/ILC	CD4+ T	CD4+ Trm KLRB1+CCR5+	Mixed
DCUN1D5	ses_cd:is_ti	0.00888624	ns	0.80669	0.980816	T/ILC	CD4+ T	CD4+ Trm KLRB1+CCR5+	Mixed
ZBTB43	ses_cd:is_ti	-0.00863364	ns	0.806771	0.980816	T/ILC	CD4+ T	CD4+ Trm KLRB1+CCR5+	Mixed
THAP2	ses_cd:is_ti	-0.0112987	ns	0.806792	0.980816	T/ILC	CD4+ T	CD4+ Trm KLRB1+CCR5+	Mixed
TNPO2	ses_cd:is_ti	-0.0123644	ns	0.806821	0.980816	T/ILC	CD4+ T	CD4+ Trm KLRB1+CCR5+	Mixed
XKR9	ses_cd:is_ti	-0.0312333	ns	0.806881	0.980816	T/ILC	CD4+ T	CD4+ Trm KLRB1+CCR5+	Mixed
SSRP1	ses_cd:is_ti	0.0108166	ns	0.806904	0.980816	T/ILC	CD4+ T	CD4+ Trm KLRB1+CCR5+	Mixed
PDAP1	ses_cd:is_ti	-0.00767236	ns	0.806945	0.980816	T/ILC	CD4+ T	CD4+ Trm KLRB1+CCR5+	Mixed
DBP	ses_cd:is_ti	0.0132219	ns	0.807057	0.980853	T/ILC	CD4+ T	CD4+ Trm KLRB1+CCR5+	Mixed
AL355916.2	ses_cd:is_ti	-0.0152732	ns	0.807203	0.980901	T/ILC	CD4+ T	CD4+ Trm KLRB1+CCR5+	Mixed
TTC3	ses_cd:is_ti	0.00729539	ns	0.807309	0.980901	T/ILC	CD4+ T	CD4+ Trm KLRB1+CCR5+	Mixed
DHX35	ses_cd:is_ti	0.0109292	ns	0.80736	0.980901	T/ILC	CD4+ T	CD4+ Trm KLRB1+CCR5+	Mixed
ZFYVE19	ses_cd:is_ti	0.0128027	ns	0.807431	0.980901	T/ILC	CD4+ T	CD4+ Trm KLRB1+CCR5+	Mixed
NCALD	ses_cd:is_ti	-0.00698218	ns	0.807506	0.980901	T/ILC	CD4+ T	CD4+ Trm KLRB1+CCR5+	Mixed
SRI	ses_cd:is_ti	0.0181784	ns	0.807691	0.981025	T/ILC	CD4+ T	CD4+ Trm KLRB1+CCR5+	Mixed
TIMMDC1	ses_cd:is_ti	0.00731617	ns	0.807875	0.981149	T/ILC	CD4+ T	CD4+ Trm KLRB1+CCR5+	Mixed
CDK11B	ses_cd:is_ti	-0.00906886	ns	0.808155	0.981295	T/ILC	CD4+ T	CD4+ Trm KLRB1+CCR5+	Mixed
AC026471.4	ses_cd:is_ti	-0.0149412	ns	0.808267	0.981295	T/ILC	CD4+ T	CD4+ Trm KLRB1+CCR5+	Mixed
AC100763.1	ses_cd:is_ti	0.0165252	ns	0.808317	0.981295	T/ILC	CD4+ T	CD4+ Trm KLRB1+CCR5+	Mixed
AL160290.2	ses_cd:is_ti	-0.0177269	ns	0.808439	0.981295	T/ILC	CD4+ T	CD4+ Trm KLRB1+CCR5+	Mixed
SUSD1	ses_cd:is_ti	0.0116009	ns	0.808532	0.981295	T/ILC	CD4+ T	CD4+ Trm KLRB1+CCR5+	Mixed
MAPK10	ses_cd:is_ti	0.0192322	ns	0.808707	0.981295	T/ILC	CD4+ T	CD4+ Trm KLRB1+CCR5+	Mixed
CTBS	ses_cd:is_ti	-0.00935388	ns	0.808849	0.981295	T/ILC	CD4+ T	CD4+ Trm KLRB1+CCR5+	Mixed
H3F3A	ses_cd:is_ti	-0.0037228	ns	0.808899	0.981295	T/ILC	CD4+ T	CD4+ Trm KLRB1+CCR5+	Mixed
COQ3	ses_cd:is_ti	-0.0141915	ns	0.808922	0.981295	T/ILC	CD4+ T	CD4+ Trm KLRB1+CCR5+	Mixed
RHEBL1	ses_cd:is_ti	-0.0163554	ns	0.809019	0.981295	T/ILC	CD4+ T	CD4+ Trm KLRB1+CCR5+	Mixed
NCF1	ses_cd:is_ti	0.0111473	ns	0.809028	0.981295	T/ILC	CD4+ T	CD4+ Trm KLRB1+CCR5+	Mixed
MRPL51	ses_cd:is_ti	0.00661359	ns	0.809087	0.981295	T/ILC	CD4+ T	CD4+ Trm KLRB1+CCR5+	Mixed
RNF41	ses_cd:is_ti	-0.0087737	ns	0.809214	0.981295	T/ILC	CD4+ T	CD4+ Trm KLRB1+CCR5+	Mixed
AL035587.1	ses_cd:is_ti	0.0131457	ns	0.809287	0.981295	T/ILC	CD4+ T	CD4+ Trm KLRB1+CCR5+	Mixed
CTSH	ses_cd:is_ti	-0.013325	ns	0.809338	0.981295	T/ILC	CD4+ T	CD4+ Trm KLRB1+CCR5+	Mixed
AP000763.3	ses_cd:is_ti	-0.0146016	ns	0.8095	0.981295	T/ILC	CD4+ T	CD4+ Trm KLRB1+CCR5+	Mixed
LY75	ses_cd:is_ti	-0.0172306	ns	0.80996	0.981295	T/ILC	CD4+ T	CD4+ Trm KLRB1+CCR5+	Mixed
NDUFS3	ses_cd:is_ti	0.0100615	ns	0.810066	0.981295	T/ILC	CD4+ T	CD4+ Trm KLRB1+CCR5+	Mixed
TSPAN5	ses_cd:is_ti	-0.00703734	ns	0.810079	0.981295	T/ILC	CD4+ T	CD4+ Trm KLRB1+CCR5+	Mixed
MOB1B	ses_cd:is_ti	-0.0132541	ns	0.810082	0.981295	T/ILC	CD4+ T	CD4+ Trm KLRB1+CCR5+	Mixed
ZNF202	ses_cd:is_ti	-0.0155385	ns	0.810427	0.981295	T/ILC	CD4+ T	CD4+ Trm KLRB1+CCR5+	Mixed
GPN1	ses_cd:is_ti	-0.0119933	ns	0.810465	0.981295	T/ILC	CD4+ T	CD4+ Trm KLRB1+CCR5+	Mixed
AC008115.1	ses_cd:is_ti	-0.0136341	ns	0.810503	0.981295	T/ILC	CD4+ T	CD4+ Trm KLRB1+CCR5+	Mixed
LINC02482	ses_cd:is_ti	0.0172074	ns	0.810585	0.981295	T/ILC	CD4+ T	CD4+ Trm KLRB1+CCR5+	Mixed
TGIF1	ses_cd:is_ti	0.0169559	ns	0.810633	0.981295	T/ILC	CD4+ T	CD4+ Trm KLRB1+CCR5+	Mixed
HIST1H3J	ses_cd:is_ti	0.0157492	ns	0.810793	0.981295	T/ILC	CD4+ T	CD4+ Trm KLRB1+CCR5+	Mixed
TBC1D17	ses_cd:is_ti	-0.0132287	ns	0.810798	0.981295	T/ILC	CD4+ T	CD4+ Trm KLRB1+CCR5+	Mixed
EFHD2	ses_cd:is_ti	-0.00904949	ns	0.8108	0.981295	T/ILC	CD4+ T	CD4+ Trm KLRB1+CCR5+	Mixed
DNMBP	ses_cd:is_ti	0.0259923	ns	0.810875	0.981295	T/ILC	CD4+ T	CD4+ Trm KLRB1+CCR5+	Mixed
CDC42	ses_cd:is_ti	-0.00396499	ns	0.810878	0.981295	T/ILC	CD4+ T	CD4+ Trm KLRB1+CCR5+	Mixed
NNT	ses_cd:is_ti	0.00659922	ns	0.810938	0.981295	T/ILC	CD4+ T	CD4+ Trm KLRB1+CCR5+	Mixed
AC127521.1	ses_cd:is_ti	-0.0148068	ns	0.810992	0.981295	T/ILC	CD4+ T	CD4+ Trm KLRB1+CCR5+	Mixed
ZCCHC3	ses_cd:is_ti	-0.0116976	ns	0.811023	0.981295	T/ILC	CD4+ T	CD4+ Trm KLRB1+CCR5+	Mixed
FBLN7	ses_cd:is_ti	0.0142825	ns	0.811127	0.981295	T/ILC	CD4+ T	CD4+ Trm KLRB1+CCR5+	Mixed
ANP32E	ses_cd:is_ti	-0.00704318	ns	0.811177	0.981295	T/ILC	CD4+ T	CD4+ Trm KLRB1+CCR5+	Mixed
DYNLRB1	ses_cd:is_ti	-0.00574088	ns	0.811209	0.981295	T/ILC	CD4+ T	CD4+ Trm KLRB1+CCR5+	Mixed
ZNF490	ses_cd:is_ti	0.0126465	ns	0.811244	0.981295	T/ILC	CD4+ T	CD4+ Trm KLRB1+CCR5+	Mixed
NIT2	ses_cd:is_ti	-0.0109521	ns	0.811265	0.981295	T/ILC	CD4+ T	CD4+ Trm KLRB1+CCR5+	Mixed
TRAV4	ses_cd:is_ti	-0.0175565	ns	0.811285	0.981295	T/ILC	CD4+ T	CD4+ Trm KLRB1+CCR5+	Mixed
RAPGEF2	ses_cd:is_ti	0.00867844	ns	0.81145	0.981295	T/ILC	CD4+ T	CD4+ Trm KLRB1+CCR5+	Mixed
UBXN8	ses_cd:is_ti	0.0139784	ns	0.811455	0.981295	T/ILC	CD4+ T	CD4+ Trm KLRB1+CCR5+	Mixed
HSBP1L1	ses_cd:is_ti	0.0157789	ns	0.811546	0.981295	T/ILC	CD4+ T	CD4+ Trm KLRB1+CCR5+	Mixed
CNOT6	ses_cd:is_ti	-0.00837303	ns	0.811704	0.981295	T/ILC	CD4+ T	CD4+ Trm KLRB1+CCR5+	Mixed
TEFM	ses_cd:is_ti	-0.00957318	ns	0.811741	0.981295	T/ILC	CD4+ T	CD4+ Trm KLRB1+CCR5+	Mixed
PTPRN2	ses_cd:is_ti	0.0299198	ns	0.811889	0.981295	T/ILC	CD4+ T	CD4+ Trm KLRB1+CCR5+	Mixed
GTPBP2	ses_cd:is_ti	0.0105636	ns	0.812024	0.981295	T/ILC	CD4+ T	CD4+ Trm KLRB1+CCR5+	Mixed
VPS52	ses_cd:is_ti	0.0117625	ns	0.8121	0.981295	T/ILC	CD4+ T	CD4+ Trm KLRB1+CCR5+	Mixed
TIAM2	ses_cd:is_ti	-0.0121512	ns	0.812203	0.981295	T/ILC	CD4+ T	CD4+ Trm KLRB1+CCR5+	Mixed
PACS1	ses_cd:is_ti	0.00517705	ns	0.812273	0.981295	T/ILC	CD4+ T	CD4+ Trm KLRB1+CCR5+	Mixed
CATSPERG	ses_cd:is_ti	0.0126227	ns	0.812287	0.981295	T/ILC	CD4+ T	CD4+ Trm KLRB1+CCR5+	Mixed
FMR1	ses_cd:is_ti	-0.00779684	ns	0.812515	0.981295	T/ILC	CD4+ T	CD4+ Trm KLRB1+CCR5+	Mixed
CERS2	ses_cd:is_ti	0.0120053	ns	0.812892	0.981295	T/ILC	CD4+ T	CD4+ Trm KLRB1+CCR5+	Mixed
GALNT11	ses_cd:is_ti	-0.00838455	ns	0.812927	0.981295	T/ILC	CD4+ T	CD4+ Trm KLRB1+CCR5+	Mixed
ZBTB22	ses_cd:is_ti	0.0142205	ns	0.813088	0.981295	T/ILC	CD4+ T	CD4+ Trm KLRB1+CCR5+	Mixed
AC012306.2	ses_cd:is_ti	-0.0133413	ns	0.813275	0.981295	T/ILC	CD4+ T	CD4+ Trm KLRB1+CCR5+	Mixed
IRAK1	ses_cd:is_ti	0.011947	ns	0.813516	0.981295	T/ILC	CD4+ T	CD4+ Trm KLRB1+CCR5+	Mixed
MOSMO	ses_cd:is_ti	0.00873966	ns	0.813528	0.981295	T/ILC	CD4+ T	CD4+ Trm KLRB1+CCR5+	Mixed
AP002336.2	ses_cd:is_ti	-0.01096	ns	0.813537	0.981295	T/ILC	CD4+ T	CD4+ Trm KLRB1+CCR5+	Mixed
VPS13B	ses_cd:is_ti	0.00475659	ns	0.813578	0.981295	T/ILC	CD4+ T	CD4+ Trm KLRB1+CCR5+	Mixed
SENP7	ses_cd:is_ti	-0.00499065	ns	0.813651	0.981295	T/ILC	CD4+ T	CD4+ Trm KLRB1+CCR5+	Mixed
TUBA1C	ses_cd:is_ti	0.0156678	ns	0.813725	0.981295	T/ILC	CD4+ T	CD4+ Trm KLRB1+CCR5+	Mixed
BBS10	ses_cd:is_ti	-0.0129559	ns	0.813812	0.981295	T/ILC	CD4+ T	CD4+ Trm KLRB1+CCR5+	Mixed
LANCL1-AS1	ses_cd:is_ti	0.0149712	ns	0.813864	0.981295	T/ILC	CD4+ T	CD4+ Trm KLRB1+CCR5+	Mixed
RASGRP2	ses_cd:is_ti	-0.00726688	ns	0.814036	0.981295	T/ILC	CD4+ T	CD4+ Trm KLRB1+CCR5+	Mixed
KATNB1	ses_cd:is_ti	0.0136902	ns	0.814103	0.981295	T/ILC	CD4+ T	CD4+ Trm KLRB1+CCR5+	Mixed
KNSTRN	ses_cd:is_ti	-0.0162257	ns	0.814179	0.981295	T/ILC	CD4+ T	CD4+ Trm KLRB1+CCR5+	Mixed
CNP	ses_cd:is_ti	-0.0136832	ns	0.814259	0.981295	T/ILC	CD4+ T	CD4+ Trm KLRB1+CCR5+	Mixed
ZCCHC9	ses_cd:is_ti	0.00826607	ns	0.814274	0.981295	T/ILC	CD4+ T	CD4+ Trm KLRB1+CCR5+	Mixed
PGRMC2	ses_cd:is_ti	-0.0136124	ns	0.814278	0.981295	T/ILC	CD4+ T	CD4+ Trm KLRB1+CCR5+	Mixed
GPATCH2L	ses_cd:is_ti	0.00683874	ns	0.814288	0.981295	T/ILC	CD4+ T	CD4+ Trm KLRB1+CCR5+	Mixed
TXNDC12	ses_cd:is_ti	0.00599092	ns	0.814328	0.981295	T/ILC	CD4+ T	CD4+ Trm KLRB1+CCR5+	Mixed
DCP1A	ses_cd:is_ti	0.00705397	ns	0.814335	0.981295	T/ILC	CD4+ T	CD4+ Trm KLRB1+CCR5+	Mixed
MFSD14B	ses_cd:is_ti	-0.00791617	ns	0.814378	0.981295	T/ILC	CD4+ T	CD4+ Trm KLRB1+CCR5+	Mixed
SLC6A16	ses_cd:is_ti	-0.0146857	ns	0.814508	0.981295	T/ILC	CD4+ T	CD4+ Trm KLRB1+CCR5+	Mixed
CALR	ses_cd:is_ti	0.00713979	ns	0.814509	0.981295	T/ILC	CD4+ T	CD4+ Trm KLRB1+CCR5+	Mixed
PCYOX1L	ses_cd:is_ti	-0.013922	ns	0.81462	0.981295	T/ILC	CD4+ T	CD4+ Trm KLRB1+CCR5+	Mixed
MAP2K6	ses_cd:is_ti	-0.0100143	ns	0.814653	0.981295	T/ILC	CD4+ T	CD4+ Trm KLRB1+CCR5+	Mixed
KDM8	ses_cd:is_ti	-0.0183896	ns	0.814746	0.981295	T/ILC	CD4+ T	CD4+ Trm KLRB1+CCR5+	Mixed
ORAI3	ses_cd:is_ti	-0.0132489	ns	0.814758	0.981295	T/ILC	CD4+ T	CD4+ Trm KLRB1+CCR5+	Mixed
FBL	ses_cd:is_ti	0.00785854	ns	0.814771	0.981295	T/ILC	CD4+ T	CD4+ Trm KLRB1+CCR5+	Mixed
SLC39A1	ses_cd:is_ti	0.0123946	ns	0.814885	0.981295	T/ILC	CD4+ T	CD4+ Trm KLRB1+CCR5+	Mixed
RANBP10	ses_cd:is_ti	0.00945673	ns	0.814912	0.981295	T/ILC	CD4+ T	CD4+ Trm KLRB1+CCR5+	Mixed
DHX58	ses_cd:is_ti	0.0141228	ns	0.814962	0.981295	T/ILC	CD4+ T	CD4+ Trm KLRB1+CCR5+	Mixed
COX7A2	ses_cd:is_ti	-0.00591361	ns	0.815019	0.981295	T/ILC	CD4+ T	CD4+ Trm KLRB1+CCR5+	Mixed
LONP1	ses_cd:is_ti	0.0107678	ns	0.815041	0.981295	T/ILC	CD4+ T	CD4+ Trm KLRB1+CCR5+	Mixed
RAB5IF	ses_cd:is_ti	-0.00810544	ns	0.815173	0.981295	T/ILC	CD4+ T	CD4+ Trm KLRB1+CCR5+	Mixed
ABCF3	ses_cd:is_ti	0.0117315	ns	0.815214	0.981295	T/ILC	CD4+ T	CD4+ Trm KLRB1+CCR5+	Mixed
PUS7	ses_cd:is_ti	0.0123332	ns	0.81525	0.981295	T/ILC	CD4+ T	CD4+ Trm KLRB1+CCR5+	Mixed
AC055811.1	ses_cd:is_ti	0.0143805	ns	0.815472	0.981295	T/ILC	CD4+ T	CD4+ Trm KLRB1+CCR5+	Mixed
GPSM2	ses_cd:is_ti	-0.0131998	ns	0.815583	0.981295	T/ILC	CD4+ T	CD4+ Trm KLRB1+CCR5+	Mixed
FAM89B	ses_cd:is_ti	-0.00733206	ns	0.815584	0.981295	T/ILC	CD4+ T	CD4+ Trm KLRB1+CCR5+	Mixed
AC008440.1	ses_cd:is_ti	-0.0154468	ns	0.815602	0.981295	T/ILC	CD4+ T	CD4+ Trm KLRB1+CCR5+	Mixed
HIPK1	ses_cd:is_ti	0.00747534	ns	0.815626	0.981295	T/ILC	CD4+ T	CD4+ Trm KLRB1+CCR5+	Mixed
ZNF34	ses_cd:is_ti	0.0129622	ns	0.815719	0.981308	T/ILC	CD4+ T	CD4+ Trm KLRB1+CCR5+	Mixed
AP001347.1	ses_cd:is_ti	-0.0163023	ns	0.815927	0.98135	T/ILC	CD4+ T	CD4+ Trm KLRB1+CCR5+	Mixed
HKDC1	ses_cd:is_ti	0.0168024	ns	0.816038	0.98135	T/ILC	CD4+ T	CD4+ Trm KLRB1+CCR5+	Mixed
PPP1CC	ses_cd:is_ti	-0.00813392	ns	0.816275	0.98135	T/ILC	CD4+ T	CD4+ Trm KLRB1+CCR5+	Mixed
PSMA4	ses_cd:is_ti	0.0081352	ns	0.816329	0.98135	T/ILC	CD4+ T	CD4+ Trm KLRB1+CCR5+	Mixed
RPAP3	ses_cd:is_ti	0.00830035	ns	0.816394	0.98135	T/ILC	CD4+ T	CD4+ Trm KLRB1+CCR5+	Mixed
STIM2	ses_cd:is_ti	-0.00484213	ns	0.816478	0.98135	T/ILC	CD4+ T	CD4+ Trm KLRB1+CCR5+	Mixed
TMEM186	ses_cd:is_ti	-0.014712	ns	0.816481	0.98135	T/ILC	CD4+ T	CD4+ Trm KLRB1+CCR5+	Mixed
UBR1	ses_cd:is_ti	0.0062608	ns	0.816529	0.98135	T/ILC	CD4+ T	CD4+ Trm KLRB1+CCR5+	Mixed
ERCC3	ses_cd:is_ti	0.0113871	ns	0.816576	0.98135	T/ILC	CD4+ T	CD4+ Trm KLRB1+CCR5+	Mixed
LSM2	ses_cd:is_ti	0.00820259	ns	0.816649	0.98135	T/ILC	CD4+ T	CD4+ Trm KLRB1+CCR5+	Mixed
SOS2	ses_cd:is_ti	-0.00621709	ns	0.816685	0.98135	T/ILC	CD4+ T	CD4+ Trm KLRB1+CCR5+	Mixed
UPRT	ses_cd:is_ti	0.0119448	ns	0.816943	0.98135	T/ILC	CD4+ T	CD4+ Trm KLRB1+CCR5+	Mixed
CBFA2T2	ses_cd:is_ti	0.00899025	ns	0.817001	0.98135	T/ILC	CD4+ T	CD4+ Trm KLRB1+CCR5+	Mixed
AL357992.1	ses_cd:is_ti	-0.0140122	ns	0.81704	0.98135	T/ILC	CD4+ T	CD4+ Trm KLRB1+CCR5+	Mixed
GLRA1	ses_cd:is_ti	0.0187401	ns	0.817056	0.98135	T/ILC	CD4+ T	CD4+ Trm KLRB1+CCR5+	Mixed
BRD1	ses_cd:is_ti	-0.00686046	ns	0.817106	0.98135	T/ILC	CD4+ T	CD4+ Trm KLRB1+CCR5+	Mixed
LIMD1	ses_cd:is_ti	-0.0101936	ns	0.817194	0.98135	T/ILC	CD4+ T	CD4+ Trm KLRB1+CCR5+	Mixed
CD247	ses_cd:is_ti	-0.00397754	ns	0.817231	0.98135	T/ILC	CD4+ T	CD4+ Trm KLRB1+CCR5+	Mixed
RABL6	ses_cd:is_ti	-0.013208	ns	0.817431	0.98147	T/ILC	CD4+ T	CD4+ Trm KLRB1+CCR5+	Mixed
CIAO1	ses_cd:is_ti	0.00784031	ns	0.817512	0.98147	T/ILC	CD4+ T	CD4+ Trm KLRB1+CCR5+	Mixed
TRNAU1AP	ses_cd:is_ti	0.00686005	ns	0.817577	0.98147	T/ILC	CD4+ T	CD4+ Trm KLRB1+CCR5+	Mixed
IPCEF1	ses_cd:is_ti	0.00798499	ns	0.8178	0.981639	T/ILC	CD4+ T	CD4+ Trm KLRB1+CCR5+	Mixed
ZNF141	ses_cd:is_ti	-0.00766809	ns	0.818047	0.981651	T/ILC	CD4+ T	CD4+ Trm KLRB1+CCR5+	Mixed
PARK7	ses_cd:is_ti	0.00551079	ns	0.818064	0.981651	T/ILC	CD4+ T	CD4+ Trm KLRB1+CCR5+	Mixed
AP1G1	ses_cd:is_ti	0.00747333	ns	0.818158	0.981651	T/ILC	CD4+ T	CD4+ Trm KLRB1+CCR5+	Mixed
TAF10	ses_cd:is_ti	-0.00643811	ns	0.818217	0.981651	T/ILC	CD4+ T	CD4+ Trm KLRB1+CCR5+	Mixed
MARCH1	ses_cd:is_ti	-0.0158424	ns	0.818347	0.981651	T/ILC	CD4+ T	CD4+ Trm KLRB1+CCR5+	Mixed
TAPT1	ses_cd:is_ti	-0.00861353	ns	0.818384	0.981651	T/ILC	CD4+ T	CD4+ Trm KLRB1+CCR5+	Mixed
CCNT2-AS1	ses_cd:is_ti	-0.0150111	ns	0.818385	0.981651	T/ILC	CD4+ T	CD4+ Trm KLRB1+CCR5+	Mixed
EDDM13	ses_cd:is_ti	-0.015941	ns	0.818786	0.981678	T/ILC	CD4+ T	CD4+ Trm KLRB1+CCR5+	Mixed
PATL2	ses_cd:is_ti	0.007669	ns	0.818804	0.981678	T/ILC	CD4+ T	CD4+ Trm KLRB1+CCR5+	Mixed
AP2S1	ses_cd:is_ti	-0.00721823	ns	0.818821	0.981678	T/ILC	CD4+ T	CD4+ Trm KLRB1+CCR5+	Mixed
CDK4	ses_cd:is_ti	-0.00983696	ns	0.819113	0.981678	T/ILC	CD4+ T	CD4+ Trm KLRB1+CCR5+	Mixed
ZBTB24	ses_cd:is_ti	0.00927565	ns	0.819313	0.981678	T/ILC	CD4+ T	CD4+ Trm KLRB1+CCR5+	Mixed
SLC1A5	ses_cd:is_ti	0.014416	ns	0.819445	0.981678	T/ILC	CD4+ T	CD4+ Trm KLRB1+CCR5+	Mixed
WDR19	ses_cd:is_ti	-0.0142623	ns	0.819491	0.981678	T/ILC	CD4+ T	CD4+ Trm KLRB1+CCR5+	Mixed
SMARCAL1	ses_cd:is_ti	-0.00986412	ns	0.819492	0.981678	T/ILC	CD4+ T	CD4+ Trm KLRB1+CCR5+	Mixed
HCG11	ses_cd:is_ti	0.0152986	ns	0.819568	0.981678	T/ILC	CD4+ T	CD4+ Trm KLRB1+CCR5+	Mixed
CDC40	ses_cd:is_ti	-0.00542267	ns	0.819586	0.981678	T/ILC	CD4+ T	CD4+ Trm KLRB1+CCR5+	Mixed
FAM122A	ses_cd:is_ti	-0.0111141	ns	0.819599	0.981678	T/ILC	CD4+ T	CD4+ Trm KLRB1+CCR5+	Mixed
WDR92	ses_cd:is_ti	-0.0129071	ns	0.819616	0.981678	T/ILC	CD4+ T	CD4+ Trm KLRB1+CCR5+	Mixed
NFATC1	ses_cd:is_ti	0.00959137	ns	0.81966	0.981678	T/ILC	CD4+ T	CD4+ Trm KLRB1+CCR5+	Mixed
NSL1	ses_cd:is_ti	0.00677449	ns	0.819683	0.981678	T/ILC	CD4+ T	CD4+ Trm KLRB1+CCR5+	Mixed
BICRAL	ses_cd:is_ti	-0.00538863	ns	0.819999	0.981678	T/ILC	CD4+ T	CD4+ Trm KLRB1+CCR5+	Mixed
XPC	ses_cd:is_ti	-0.0064882	ns	0.820169	0.981678	T/ILC	CD4+ T	CD4+ Trm KLRB1+CCR5+	Mixed
TTC5	ses_cd:is_ti	0.00868432	ns	0.820173	0.981678	T/ILC	CD4+ T	CD4+ Trm KLRB1+CCR5+	Mixed
TIAM1	ses_cd:is_ti	-0.0159842	ns	0.820208	0.981678	T/ILC	CD4+ T	CD4+ Trm KLRB1+CCR5+	Mixed
KIF27	ses_cd:is_ti	0.0136503	ns	0.82038	0.981678	T/ILC	CD4+ T	CD4+ Trm KLRB1+CCR5+	Mixed
FIBP	ses_cd:is_ti	0.00848794	ns	0.820416	0.981678	T/ILC	CD4+ T	CD4+ Trm KLRB1+CCR5+	Mixed
GTF2H2C	ses_cd:is_ti	0.01048	ns	0.820428	0.981678	T/ILC	CD4+ T	CD4+ Trm KLRB1+CCR5+	Mixed
AC009041.1	ses_cd:is_ti	-0.0174046	ns	0.820431	0.981678	T/ILC	CD4+ T	CD4+ Trm KLRB1+CCR5+	Mixed
ZNF117	ses_cd:is_ti	0.0137317	ns	0.820501	0.981678	T/ILC	CD4+ T	CD4+ Trm KLRB1+CCR5+	Mixed
GAK	ses_cd:is_ti	0.00735999	ns	0.820591	0.981678	T/ILC	CD4+ T	CD4+ Trm KLRB1+CCR5+	Mixed
CCDC167	ses_cd:is_ti	-0.00853112	ns	0.82094	0.981678	T/ILC	CD4+ T	CD4+ Trm KLRB1+CCR5+	Mixed
AC023590.1	ses_cd:is_ti	-0.0160805	ns	0.820955	0.981678	T/ILC	CD4+ T	CD4+ Trm KLRB1+CCR5+	Mixed
USF1	ses_cd:is_ti	-0.0103896	ns	0.820976	0.981678	T/ILC	CD4+ T	CD4+ Trm KLRB1+CCR5+	Mixed
AP001767.3	ses_cd:is_ti	0.0132935	ns	0.821031	0.981678	T/ILC	CD4+ T	CD4+ Trm KLRB1+CCR5+	Mixed
MPDU1	ses_cd:is_ti	0.0132859	ns	0.821044	0.981678	T/ILC	CD4+ T	CD4+ Trm KLRB1+CCR5+	Mixed
MORC3	ses_cd:is_ti	-0.00430143	ns	0.821076	0.981678	T/ILC	CD4+ T	CD4+ Trm KLRB1+CCR5+	Mixed
LINC01303	ses_cd:is_ti	-0.0173923	ns	0.821139	0.981678	T/ILC	CD4+ T	CD4+ Trm KLRB1+CCR5+	Mixed
GRK6	ses_cd:is_ti	0.00709962	ns	0.82127	0.981678	T/ILC	CD4+ T	CD4+ Trm KLRB1+CCR5+	Mixed
ZNF208	ses_cd:is_ti	0.0122065	ns	0.821335	0.981678	T/ILC	CD4+ T	CD4+ Trm KLRB1+CCR5+	Mixed
ZBTB17	ses_cd:is_ti	-0.0117213	ns	0.821397	0.981678	T/ILC	CD4+ T	CD4+ Trm KLRB1+CCR5+	Mixed
GSTM4	ses_cd:is_ti	-0.0245914	ns	0.821454	0.981678	T/ILC	CD4+ T	CD4+ Trm KLRB1+CCR5+	Mixed
PSMB2	ses_cd:is_ti	0.00649473	ns	0.821513	0.981678	T/ILC	CD4+ T	CD4+ Trm KLRB1+CCR5+	Mixed
HDHD3	ses_cd:is_ti	0.0214644	ns	0.821544	0.981678	T/ILC	CD4+ T	CD4+ Trm KLRB1+CCR5+	Mixed
VAMP4	ses_cd:is_ti	-0.00694841	ns	0.821605	0.981678	T/ILC	CD4+ T	CD4+ Trm KLRB1+CCR5+	Mixed
DNAJC13	ses_cd:is_ti	0.00791109	ns	0.821608	0.981678	T/ILC	CD4+ T	CD4+ Trm KLRB1+CCR5+	Mixed
COPRS	ses_cd:is_ti	-0.0138209	ns	0.82174	0.981737	T/ILC	CD4+ T	CD4+ Trm KLRB1+CCR5+	Mixed
INPP5K	ses_cd:is_ti	-0.00878147	ns	0.822146	0.982124	T/ILC	CD4+ T	CD4+ Trm KLRB1+CCR5+	Mixed
TRAPPC1	ses_cd:is_ti	-0.00497031	ns	0.822279	0.982185	T/ILC	CD4+ T	CD4+ Trm KLRB1+CCR5+	Mixed
KRI1	ses_cd:is_ti	0.0102171	ns	0.822427	0.982263	T/ILC	CD4+ T	CD4+ Trm KLRB1+CCR5+	Mixed
DIAPH2-AS1	ses_cd:is_ti	0.0124902	ns	0.822777	0.982583	T/ILC	CD4+ T	CD4+ Trm KLRB1+CCR5+	Mixed
NCOA3	ses_cd:is_ti	0.00600377	ns	0.822957	0.982613	T/ILC	CD4+ T	CD4+ Trm KLRB1+CCR5+	Mixed
RFX2	ses_cd:is_ti	0.0224308	ns	0.82314	0.982613	T/ILC	CD4+ T	CD4+ Trm KLRB1+CCR5+	Mixed
Z83844.2	ses_cd:is_ti	-0.0108044	ns	0.823196	0.982613	T/ILC	CD4+ T	CD4+ Trm KLRB1+CCR5+	Mixed
YTHDC2	ses_cd:is_ti	-0.00755561	ns	0.823257	0.982613	T/ILC	CD4+ T	CD4+ Trm KLRB1+CCR5+	Mixed
SPDYE3	ses_cd:is_ti	0.0139847	ns	0.823296	0.982613	T/ILC	CD4+ T	CD4+ Trm KLRB1+CCR5+	Mixed
PRPF40B	ses_cd:is_ti	0.0124741	ns	0.823312	0.982613	T/ILC	CD4+ T	CD4+ Trm KLRB1+CCR5+	Mixed
DPH7	ses_cd:is_ti	-0.0100213	ns	0.823377	0.982613	T/ILC	CD4+ T	CD4+ Trm KLRB1+CCR5+	Mixed
EMC8	ses_cd:is_ti	-0.0103727	ns	0.82359	0.982768	T/ILC	CD4+ T	CD4+ Trm KLRB1+CCR5+	Mixed
CCL4L2	ses_cd:is_ti	-0.0299077	ns	0.823671	0.982768	T/ILC	CD4+ T	CD4+ Trm KLRB1+CCR5+	Mixed
FAM200A	ses_cd:is_ti	0.011382	ns	0.823862	0.982827	T/ILC	CD4+ T	CD4+ Trm KLRB1+CCR5+	Mixed
SPOPL	ses_cd:is_ti	-0.00978255	ns	0.823885	0.982827	T/ILC	CD4+ T	CD4+ Trm KLRB1+CCR5+	Mixed
RPP25L	ses_cd:is_ti	-0.00958401	ns	0.823976	0.982838	T/ILC	CD4+ T	CD4+ Trm KLRB1+CCR5+	Mixed
AC036103.1	ses_cd:is_ti	0.0140258	ns	0.8242	0.983007	T/ILC	CD4+ T	CD4+ Trm KLRB1+CCR5+	Mixed
SESN1	ses_cd:is_ti	0.00635265	ns	0.824312	0.983042	T/ILC	CD4+ T	CD4+ Trm KLRB1+CCR5+	Mixed
XYLB	ses_cd:is_ti	-0.0216891	ns	0.824466	0.983128	T/ILC	CD4+ T	CD4+ Trm KLRB1+CCR5+	Mixed
ZNF516	ses_cd:is_ti	-0.0162455	ns	0.824636	0.983159	T/ILC	CD4+ T	CD4+ Trm KLRB1+CCR5+	Mixed
DNAJC27	ses_cd:is_ti	-0.010681	ns	0.824883	0.983159	T/ILC	CD4+ T	CD4+ Trm KLRB1+CCR5+	Mixed
POLR3B	ses_cd:is_ti	-0.0101301	ns	0.82505	0.983159	T/ILC	CD4+ T	CD4+ Trm KLRB1+CCR5+	Mixed
FRG1-DT	ses_cd:is_ti	0.0154835	ns	0.825187	0.983159	T/ILC	CD4+ T	CD4+ Trm KLRB1+CCR5+	Mixed
LUC7L2	ses_cd:is_ti	0.00832638	ns	0.825458	0.983159	T/ILC	CD4+ T	CD4+ Trm KLRB1+CCR5+	Mixed
TCEA1	ses_cd:is_ti	-0.00473054	ns	0.825689	0.983159	T/ILC	CD4+ T	CD4+ Trm KLRB1+CCR5+	Mixed
ARRDC1	ses_cd:is_ti	0.00988066	ns	0.825689	0.983159	T/ILC	CD4+ T	CD4+ Trm KLRB1+CCR5+	Mixed
ARF1	ses_cd:is_ti	0.00494809	ns	0.825712	0.983159	T/ILC	CD4+ T	CD4+ Trm KLRB1+CCR5+	Mixed
TUSC2	ses_cd:is_ti	0.0087003	ns	0.82581	0.983159	T/ILC	CD4+ T	CD4+ Trm KLRB1+CCR5+	Mixed
NKTR	ses_cd:is_ti	-0.00424005	ns	0.825931	0.983159	T/ILC	CD4+ T	CD4+ Trm KLRB1+CCR5+	Mixed
TBCC	ses_cd:is_ti	0.00710029	ns	0.826068	0.983159	T/ILC	CD4+ T	CD4+ Trm KLRB1+CCR5+	Mixed
PIP5K1A	ses_cd:is_ti	0.00778242	ns	0.826109	0.983159	T/ILC	CD4+ T	CD4+ Trm KLRB1+CCR5+	Mixed
ARPC1A	ses_cd:is_ti	0.0179938	ns	0.826111	0.983159	T/ILC	CD4+ T	CD4+ Trm KLRB1+CCR5+	Mixed
NEDD8	ses_cd:is_ti	-0.0059622	ns	0.826131	0.983159	T/ILC	CD4+ T	CD4+ Trm KLRB1+CCR5+	Mixed
COPS6	ses_cd:is_ti	0.00599451	ns	0.826143	0.983159	T/ILC	CD4+ T	CD4+ Trm KLRB1+CCR5+	Mixed
COMMD2	ses_cd:is_ti	-0.00805968	ns	0.826197	0.983159	T/ILC	CD4+ T	CD4+ Trm KLRB1+CCR5+	Mixed
ZNF510	ses_cd:is_ti	0.0107075	ns	0.826463	0.983159	T/ILC	CD4+ T	CD4+ Trm KLRB1+CCR5+	Mixed
PBX2	ses_cd:is_ti	-0.00932337	ns	0.82653	0.983159	T/ILC	CD4+ T	CD4+ Trm KLRB1+CCR5+	Mixed
GNPDA1	ses_cd:is_ti	0.00865451	ns	0.82658	0.983159	T/ILC	CD4+ T	CD4+ Trm KLRB1+CCR5+	Mixed
GCA	ses_cd:is_ti	0.0138529	ns	0.826662	0.983159	T/ILC	CD4+ T	CD4+ Trm KLRB1+CCR5+	Mixed
SNRPB2	ses_cd:is_ti	0.00566448	ns	0.826759	0.983159	T/ILC	CD4+ T	CD4+ Trm KLRB1+CCR5+	Mixed
STXBP2	ses_cd:is_ti	0.0135943	ns	0.826778	0.983159	T/ILC	CD4+ T	CD4+ Trm KLRB1+CCR5+	Mixed
ZNF438	ses_cd:is_ti	0.0107796	ns	0.826831	0.983159	T/ILC	CD4+ T	CD4+ Trm KLRB1+CCR5+	Mixed
PKM	ses_cd:is_ti	-0.0082481	ns	0.826853	0.983159	T/ILC	CD4+ T	CD4+ Trm KLRB1+CCR5+	Mixed
STPG2	ses_cd:is_ti	0.0190969	ns	0.82691	0.983159	T/ILC	CD4+ T	CD4+ Trm KLRB1+CCR5+	Mixed
TLR5	ses_cd:is_ti	0.0142937	ns	0.82692	0.983159	T/ILC	CD4+ T	CD4+ Trm KLRB1+CCR5+	Mixed
LYSMD2	ses_cd:is_ti	-0.00692269	ns	0.827047	0.983159	T/ILC	CD4+ T	CD4+ Trm KLRB1+CCR5+	Mixed
GTPBP4	ses_cd:is_ti	-0.00682015	ns	0.827081	0.983159	T/ILC	CD4+ T	CD4+ Trm KLRB1+CCR5+	Mixed
COA6	ses_cd:is_ti	-0.00852519	ns	0.8273	0.983159	T/ILC	CD4+ T	CD4+ Trm KLRB1+CCR5+	Mixed
TOR3A	ses_cd:is_ti	-0.0101314	ns	0.82736	0.983159	T/ILC	CD4+ T	CD4+ Trm KLRB1+CCR5+	Mixed
CPD	ses_cd:is_ti	-0.0123068	ns	0.827373	0.983159	T/ILC	CD4+ T	CD4+ Trm KLRB1+CCR5+	Mixed
PPP4C	ses_cd:is_ti	-0.00758795	ns	0.827435	0.983159	T/ILC	CD4+ T	CD4+ Trm KLRB1+CCR5+	Mixed
NFKBIE	ses_cd:is_ti	-0.0132087	ns	0.827441	0.983159	T/ILC	CD4+ T	CD4+ Trm KLRB1+CCR5+	Mixed
TRAPPC6B	ses_cd:is_ti	-0.00822885	ns	0.827451	0.983159	T/ILC	CD4+ T	CD4+ Trm KLRB1+CCR5+	Mixed
FAM122C	ses_cd:is_ti	-0.0101722	ns	0.827548	0.983159	T/ILC	CD4+ T	CD4+ Trm KLRB1+CCR5+	Mixed
PMPCB	ses_cd:is_ti	0.00592159	ns	0.827656	0.983159	T/ILC	CD4+ T	CD4+ Trm KLRB1+CCR5+	Mixed
CORO2A	ses_cd:is_ti	-0.0226196	ns	0.827672	0.983159	T/ILC	CD4+ T	CD4+ Trm KLRB1+CCR5+	Mixed
ZNF234	ses_cd:is_ti	0.0113143	ns	0.827744	0.983159	T/ILC	CD4+ T	CD4+ Trm KLRB1+CCR5+	Mixed
HAUS4	ses_cd:is_ti	-0.0123054	ns	0.827815	0.983159	T/ILC	CD4+ T	CD4+ Trm KLRB1+CCR5+	Mixed
RRBP1	ses_cd:is_ti	-0.0195135	ns	0.828018	0.983159	T/ILC	CD4+ T	CD4+ Trm KLRB1+CCR5+	Mixed
MCM3AP	ses_cd:is_ti	0.00831336	ns	0.828101	0.983159	T/ILC	CD4+ T	CD4+ Trm KLRB1+CCR5+	Mixed
ZNF787	ses_cd:is_ti	0.00909961	ns	0.82811	0.983159	T/ILC	CD4+ T	CD4+ Trm KLRB1+CCR5+	Mixed
SF1	ses_cd:is_ti	0.00457167	ns	0.828268	0.983159	T/ILC	CD4+ T	CD4+ Trm KLRB1+CCR5+	Mixed
MLLT10	ses_cd:is_ti	-0.00474635	ns	0.82835	0.983159	T/ILC	CD4+ T	CD4+ Trm KLRB1+CCR5+	Mixed
ZNF75D	ses_cd:is_ti	0.00779605	ns	0.828365	0.983159	T/ILC	CD4+ T	CD4+ Trm KLRB1+CCR5+	Mixed
LARP1	ses_cd:is_ti	0.00610305	ns	0.82868	0.983159	T/ILC	CD4+ T	CD4+ Trm KLRB1+CCR5+	Mixed
UBAC2-AS1	ses_cd:is_ti	-0.014378	ns	0.828757	0.983159	T/ILC	CD4+ T	CD4+ Trm KLRB1+CCR5+	Mixed
TRABD	ses_cd:is_ti	-0.00807351	ns	0.828803	0.983159	T/ILC	CD4+ T	CD4+ Trm KLRB1+CCR5+	Mixed
ATXN2	ses_cd:is_ti	-0.00589659	ns	0.828861	0.983159	T/ILC	CD4+ T	CD4+ Trm KLRB1+CCR5+	Mixed
BORCS8	ses_cd:is_ti	0.0110816	ns	0.828888	0.983159	T/ILC	CD4+ T	CD4+ Trm KLRB1+CCR5+	Mixed
PURA	ses_cd:is_ti	0.00626816	ns	0.828923	0.983159	T/ILC	CD4+ T	CD4+ Trm KLRB1+CCR5+	Mixed
RIC8A	ses_cd:is_ti	-0.00935182	ns	0.829017	0.983159	T/ILC	CD4+ T	CD4+ Trm KLRB1+CCR5+	Mixed
SREBF1	ses_cd:is_ti	-0.0127846	ns	0.829053	0.983159	T/ILC	CD4+ T	CD4+ Trm KLRB1+CCR5+	Mixed
CALD1	ses_cd:is_ti	-0.0200866	ns	0.829088	0.983159	T/ILC	CD4+ T	CD4+ Trm KLRB1+CCR5+	Mixed
CAT	ses_cd:is_ti	-0.0105703	ns	0.829287	0.983159	T/ILC	CD4+ T	CD4+ Trm KLRB1+CCR5+	Mixed
SLC27A3	ses_cd:is_ti	0.0129217	ns	0.829301	0.983159	T/ILC	CD4+ T	CD4+ Trm KLRB1+CCR5+	Mixed
AC103691.1	ses_cd:is_ti	-0.015072	ns	0.829353	0.983159	T/ILC	CD4+ T	CD4+ Trm KLRB1+CCR5+	Mixed
ARIH1	ses_cd:is_ti	0.00484654	ns	0.82958	0.983159	T/ILC	CD4+ T	CD4+ Trm KLRB1+CCR5+	Mixed
RFXAP	ses_cd:is_ti	-0.0110962	ns	0.829673	0.983159	T/ILC	CD4+ T	CD4+ Trm KLRB1+CCR5+	Mixed
AL133227.1	ses_cd:is_ti	0.014707	ns	0.82981	0.983159	T/ILC	CD4+ T	CD4+ Trm KLRB1+CCR5+	Mixed
GOLGA2	ses_cd:is_ti	0.00996741	ns	0.829862	0.983159	T/ILC	CD4+ T	CD4+ Trm KLRB1+CCR5+	Mixed
MRPS11	ses_cd:is_ti	-0.00755507	ns	0.82987	0.983159	T/ILC	CD4+ T	CD4+ Trm KLRB1+CCR5+	Mixed
MIER1	ses_cd:is_ti	0.00368735	ns	0.830063	0.983159	T/ILC	CD4+ T	CD4+ Trm KLRB1+CCR5+	Mixed
PPME1	ses_cd:is_ti	-0.0101688	ns	0.830112	0.983159	T/ILC	CD4+ T	CD4+ Trm KLRB1+CCR5+	Mixed
ATP6AP1	ses_cd:is_ti	-0.00916046	ns	0.830175	0.983159	T/ILC	CD4+ T	CD4+ Trm KLRB1+CCR5+	Mixed
CEMIP2	ses_cd:is_ti	0.00973998	ns	0.830329	0.983159	T/ILC	CD4+ T	CD4+ Trm KLRB1+CCR5+	Mixed
HIST2H2BE	ses_cd:is_ti	-0.0136924	ns	0.830413	0.983159	T/ILC	CD4+ T	CD4+ Trm KLRB1+CCR5+	Mixed
ZNF700	ses_cd:is_ti	0.0111861	ns	0.830513	0.983159	T/ILC	CD4+ T	CD4+ Trm KLRB1+CCR5+	Mixed
LRR1	ses_cd:is_ti	-0.0114217	ns	0.830573	0.983159	T/ILC	CD4+ T	CD4+ Trm KLRB1+CCR5+	Mixed
JPT1	ses_cd:is_ti	0.00879678	ns	0.830596	0.983159	T/ILC	CD4+ T	CD4+ Trm KLRB1+CCR5+	Mixed
LINC00907	ses_cd:is_ti	0.0183609	ns	0.830677	0.983159	T/ILC	CD4+ T	CD4+ Trm KLRB1+CCR5+	Mixed
SOCS5	ses_cd:is_ti	-0.00916685	ns	0.830748	0.983159	T/ILC	CD4+ T	CD4+ Trm KLRB1+CCR5+	Mixed
ING4	ses_cd:is_ti	-0.00791773	ns	0.830764	0.983159	T/ILC	CD4+ T	CD4+ Trm KLRB1+CCR5+	Mixed
JPX	ses_cd:is_ti	0.00497713	ns	0.830796	0.983159	T/ILC	CD4+ T	CD4+ Trm KLRB1+CCR5+	Mixed
IPMK	ses_cd:is_ti	-0.0105707	ns	0.830974	0.983159	T/ILC	CD4+ T	CD4+ Trm KLRB1+CCR5+	Mixed
BFAR	ses_cd:is_ti	0.00621927	ns	0.830976	0.983159	T/ILC	CD4+ T	CD4+ Trm KLRB1+CCR5+	Mixed
MRPL17	ses_cd:is_ti	-0.00904472	ns	0.831213	0.983159	T/ILC	CD4+ T	CD4+ Trm KLRB1+CCR5+	Mixed
YJU2	ses_cd:is_ti	0.00886501	ns	0.831281	0.983159	T/ILC	CD4+ T	CD4+ Trm KLRB1+CCR5+	Mixed
SIPA1L2	ses_cd:is_ti	0.0241246	ns	0.831416	0.983159	T/ILC	CD4+ T	CD4+ Trm KLRB1+CCR5+	Mixed
NSRP1	ses_cd:is_ti	0.00510839	ns	0.831444	0.983159	T/ILC	CD4+ T	CD4+ Trm KLRB1+CCR5+	Mixed
PNPLA2	ses_cd:is_ti	-0.0135022	ns	0.831594	0.983159	T/ILC	CD4+ T	CD4+ Trm KLRB1+CCR5+	Mixed
NISCH	ses_cd:is_ti	-0.00840536	ns	0.831748	0.983159	T/ILC	CD4+ T	CD4+ Trm KLRB1+CCR5+	Mixed
PAK4	ses_cd:is_ti	0.0185622	ns	0.831977	0.983159	T/ILC	CD4+ T	CD4+ Trm KLRB1+CCR5+	Mixed
NCOA1	ses_cd:is_ti	-0.00495616	ns	0.832076	0.983159	T/ILC	CD4+ T	CD4+ Trm KLRB1+CCR5+	Mixed
AC078785.1	ses_cd:is_ti	0.0139	ns	0.832191	0.983159	T/ILC	CD4+ T	CD4+ Trm KLRB1+CCR5+	Mixed
ZBTB5	ses_cd:is_ti	0.011152	ns	0.832223	0.983159	T/ILC	CD4+ T	CD4+ Trm KLRB1+CCR5+	Mixed
PIGC	ses_cd:is_ti	-0.00789312	ns	0.832296	0.983159	T/ILC	CD4+ T	CD4+ Trm KLRB1+CCR5+	Mixed
AC091057.6	ses_cd:is_ti	-0.0162185	ns	0.832314	0.983159	T/ILC	CD4+ T	CD4+ Trm KLRB1+CCR5+	Mixed
ALG10B	ses_cd:is_ti	-0.0123378	ns	0.832343	0.983159	T/ILC	CD4+ T	CD4+ Trm KLRB1+CCR5+	Mixed
ZNF3	ses_cd:is_ti	0.0104577	ns	0.832405	0.983159	T/ILC	CD4+ T	CD4+ Trm KLRB1+CCR5+	Mixed
OPRM1	ses_cd:is_ti	0.00899539	ns	0.832522	0.983159	T/ILC	CD4+ T	CD4+ Trm KLRB1+CCR5+	Mixed
ZNF559-ZNF177	ses_cd:is_ti	-0.016838	ns	0.832543	0.983159	T/ILC	CD4+ T	CD4+ Trm KLRB1+CCR5+	Mixed
ASL	ses_cd:is_ti	-0.0244786	ns	0.83267	0.983159	T/ILC	CD4+ T	CD4+ Trm KLRB1+CCR5+	Mixed
AKIRIN2	ses_cd:is_ti	-0.00624206	ns	0.832735	0.983159	T/ILC	CD4+ T	CD4+ Trm KLRB1+CCR5+	Mixed
TMEM131L	ses_cd:is_ti	0.00425455	ns	0.832798	0.983159	T/ILC	CD4+ T	CD4+ Trm KLRB1+CCR5+	Mixed
CDK5RAP2	ses_cd:is_ti	0.00657445	ns	0.832858	0.983159	T/ILC	CD4+ T	CD4+ Trm KLRB1+CCR5+	Mixed
TESMIN	ses_cd:is_ti	0.0139539	ns	0.832858	0.983159	T/ILC	CD4+ T	CD4+ Trm KLRB1+CCR5+	Mixed
HMGN5	ses_cd:is_ti	0.017429	ns	0.832946	0.983159	T/ILC	CD4+ T	CD4+ Trm KLRB1+CCR5+	Mixed
NFE2L3	ses_cd:is_ti	0.00945126	ns	0.832994	0.983159	T/ILC	CD4+ T	CD4+ Trm KLRB1+CCR5+	Mixed
HNRNPF	ses_cd:is_ti	0.00471362	ns	0.833072	0.983159	T/ILC	CD4+ T	CD4+ Trm KLRB1+CCR5+	Mixed
TFAP4	ses_cd:is_ti	-0.0142614	ns	0.833082	0.983159	T/ILC	CD4+ T	CD4+ Trm KLRB1+CCR5+	Mixed
ATP6V1G2	ses_cd:is_ti	-0.0140226	ns	0.833205	0.983159	T/ILC	CD4+ T	CD4+ Trm KLRB1+CCR5+	Mixed
RNF38	ses_cd:is_ti	-0.00468187	ns	0.833246	0.983159	T/ILC	CD4+ T	CD4+ Trm KLRB1+CCR5+	Mixed
ARL15	ses_cd:is_ti	0.00555034	ns	0.833309	0.983159	T/ILC	CD4+ T	CD4+ Trm KLRB1+CCR5+	Mixed
KLHL13	ses_cd:is_ti	-0.0249668	ns	0.8336	0.983159	T/ILC	CD4+ T	CD4+ Trm KLRB1+CCR5+	Mixed
PHF7	ses_cd:is_ti	-0.0123141	ns	0.833621	0.983159	T/ILC	CD4+ T	CD4+ Trm KLRB1+CCR5+	Mixed
A1BG	ses_cd:is_ti	-0.00864491	ns	0.833632	0.983159	T/ILC	CD4+ T	CD4+ Trm KLRB1+CCR5+	Mixed
C12orf40	ses_cd:is_ti	-0.0158808	ns	0.833846	0.983159	T/ILC	CD4+ T	CD4+ Trm KLRB1+CCR5+	Mixed
PLXND1	ses_cd:is_ti	-0.0121148	ns	0.833846	0.983159	T/ILC	CD4+ T	CD4+ Trm KLRB1+CCR5+	Mixed
MAP1LC3A	ses_cd:is_ti	0.0207284	ns	0.834005	0.983159	T/ILC	CD4+ T	CD4+ Trm KLRB1+CCR5+	Mixed
IL18BP	ses_cd:is_ti	0.0135794	ns	0.834046	0.983159	T/ILC	CD4+ T	CD4+ Trm KLRB1+CCR5+	Mixed
HMBS	ses_cd:is_ti	-0.0137536	ns	0.834095	0.983159	T/ILC	CD4+ T	CD4+ Trm KLRB1+CCR5+	Mixed
SDHAF3	ses_cd:is_ti	-0.00740465	ns	0.83411	0.983159	T/ILC	CD4+ T	CD4+ Trm KLRB1+CCR5+	Mixed
STAMBPL1	ses_cd:is_ti	-0.00660295	ns	0.834181	0.983159	T/ILC	CD4+ T	CD4+ Trm KLRB1+CCR5+	Mixed
SLC18A2	ses_cd:is_ti	-0.0130905	ns	0.834227	0.983159	T/ILC	CD4+ T	CD4+ Trm KLRB1+CCR5+	Mixed
BCL2L14	ses_cd:is_ti	-0.0196175	ns	0.834237	0.983159	T/ILC	CD4+ T	CD4+ Trm KLRB1+CCR5+	Mixed
SLC7A6OS	ses_cd:is_ti	-0.00691736	ns	0.834237	0.983159	T/ILC	CD4+ T	CD4+ Trm KLRB1+CCR5+	Mixed
TMBIM4	ses_cd:is_ti	-0.0056193	ns	0.834363	0.983159	T/ILC	CD4+ T	CD4+ Trm KLRB1+CCR5+	Mixed
JHY	ses_cd:is_ti	-0.0119516	ns	0.834431	0.983159	T/ILC	CD4+ T	CD4+ Trm KLRB1+CCR5+	Mixed
ANO6	ses_cd:is_ti	-0.00867554	ns	0.834467	0.983159	T/ILC	CD4+ T	CD4+ Trm KLRB1+CCR5+	Mixed
GPKOW	ses_cd:is_ti	0.0103198	ns	0.834486	0.983159	T/ILC	CD4+ T	CD4+ Trm KLRB1+CCR5+	Mixed
PRKAG2	ses_cd:is_ti	-0.00663939	ns	0.834522	0.983159	T/ILC	CD4+ T	CD4+ Trm KLRB1+CCR5+	Mixed
ANKZF1	ses_cd:is_ti	-0.00879544	ns	0.834855	0.983384	T/ILC	CD4+ T	CD4+ Trm KLRB1+CCR5+	Mixed
RNF139-AS1	ses_cd:is_ti	-0.0125182	ns	0.834923	0.983384	T/ILC	CD4+ T	CD4+ Trm KLRB1+CCR5+	Mixed
JAKMIP1	ses_cd:is_ti	0.0176629	ns	0.83496	0.983384	T/ILC	CD4+ T	CD4+ Trm KLRB1+CCR5+	Mixed
SLC6A6	ses_cd:is_ti	0.0104475	ns	0.835212	0.983584	T/ILC	CD4+ T	CD4+ Trm KLRB1+CCR5+	Mixed
SH3GL1	ses_cd:is_ti	-0.00773116	ns	0.835476	0.983794	T/ILC	CD4+ T	CD4+ Trm KLRB1+CCR5+	Mixed
AC092338.2	ses_cd:is_ti	-0.0118976	ns	0.83563	0.983794	T/ILC	CD4+ T	CD4+ Trm KLRB1+CCR5+	Mixed
LINC01089	ses_cd:is_ti	-0.0111079	ns	0.835669	0.983794	T/ILC	CD4+ T	CD4+ Trm KLRB1+CCR5+	Mixed
DNAJC6	ses_cd:is_ti	-0.0144625	ns	0.835748	0.983794	T/ILC	CD4+ T	CD4+ Trm KLRB1+CCR5+	Mixed
BX284668.5	ses_cd:is_ti	-0.0119796	ns	0.835879	0.983794	T/ILC	CD4+ T	CD4+ Trm KLRB1+CCR5+	Mixed
ETFBKMT	ses_cd:is_ti	-0.012875	ns	0.835891	0.983794	T/ILC	CD4+ T	CD4+ Trm KLRB1+CCR5+	Mixed
IBTK	ses_cd:is_ti	-0.00587217	ns	0.836045	0.983794	T/ILC	CD4+ T	CD4+ Trm KLRB1+CCR5+	Mixed
DNAL1	ses_cd:is_ti	-0.0114897	ns	0.836048	0.983794	T/ILC	CD4+ T	CD4+ Trm KLRB1+CCR5+	Mixed
NOL12	ses_cd:is_ti	-0.00963918	ns	0.836394	0.984035	T/ILC	CD4+ T	CD4+ Trm KLRB1+CCR5+	Mixed
PRMT7	ses_cd:is_ti	-0.00823811	ns	0.83649	0.984035	T/ILC	CD4+ T	CD4+ Trm KLRB1+CCR5+	Mixed
PIK3CD-AS2	ses_cd:is_ti	-0.0106764	ns	0.8365	0.984035	T/ILC	CD4+ T	CD4+ Trm KLRB1+CCR5+	Mixed
SOD2	ses_cd:is_ti	0.0103011	ns	0.836722	0.9842	T/ILC	CD4+ T	CD4+ Trm KLRB1+CCR5+	Mixed
IPO11	ses_cd:is_ti	-0.00988023	ns	0.836829	0.984229	T/ILC	CD4+ T	CD4+ Trm KLRB1+CCR5+	Mixed
LINC00662	ses_cd:is_ti	-0.0111558	ns	0.837041	0.98427	T/ILC	CD4+ T	CD4+ Trm KLRB1+CCR5+	Mixed
HERC1	ses_cd:is_ti	-0.00459477	ns	0.837134	0.98427	T/ILC	CD4+ T	CD4+ Trm KLRB1+CCR5+	Mixed
AC117834.1	ses_cd:is_ti	-0.016952	ns	0.837245	0.98427	T/ILC	CD4+ T	CD4+ Trm KLRB1+CCR5+	Mixed
CRIM1	ses_cd:is_ti	-0.0169131	ns	0.837351	0.98427	T/ILC	CD4+ T	CD4+ Trm KLRB1+CCR5+	Mixed
KCTD17	ses_cd:is_ti	0.0136475	ns	0.837593	0.98427	T/ILC	CD4+ T	CD4+ Trm KLRB1+CCR5+	Mixed
IGIP	ses_cd:is_ti	-0.0118103	ns	0.837699	0.98427	T/ILC	CD4+ T	CD4+ Trm KLRB1+CCR5+	Mixed
GSS	ses_cd:is_ti	-0.0114108	ns	0.837711	0.98427	T/ILC	CD4+ T	CD4+ Trm KLRB1+CCR5+	Mixed
NAA38	ses_cd:is_ti	0.00528208	ns	0.837758	0.98427	T/ILC	CD4+ T	CD4+ Trm KLRB1+CCR5+	Mixed
ZC3H7A	ses_cd:is_ti	0.00574963	ns	0.837785	0.98427	T/ILC	CD4+ T	CD4+ Trm KLRB1+CCR5+	Mixed
SNHG7	ses_cd:is_ti	-0.00742773	ns	0.837819	0.98427	T/ILC	CD4+ T	CD4+ Trm KLRB1+CCR5+	Mixed
RHOT2	ses_cd:is_ti	-0.0108045	ns	0.83784	0.98427	T/ILC	CD4+ T	CD4+ Trm KLRB1+CCR5+	Mixed
AL365273.2	ses_cd:is_ti	0.0145078	ns	0.837939	0.98427	T/ILC	CD4+ T	CD4+ Trm KLRB1+CCR5+	Mixed
GLG1	ses_cd:is_ti	-0.0042261	ns	0.837964	0.98427	T/ILC	CD4+ T	CD4+ Trm KLRB1+CCR5+	Mixed
FUK	ses_cd:is_ti	0.0121153	ns	0.838107	0.98427	T/ILC	CD4+ T	CD4+ Trm KLRB1+CCR5+	Mixed
FAM171A1	ses_cd:is_ti	0.0260938	ns	0.838141	0.98427	T/ILC	CD4+ T	CD4+ Trm KLRB1+CCR5+	Mixed
DPYD	ses_cd:is_ti	0.00471381	ns	0.838221	0.98427	T/ILC	CD4+ T	CD4+ Trm KLRB1+CCR5+	Mixed
NUP133	ses_cd:is_ti	0.0071088	ns	0.83837	0.98427	T/ILC	CD4+ T	CD4+ Trm KLRB1+CCR5+	Mixed
NDUFA8	ses_cd:is_ti	0.00758676	ns	0.838433	0.98427	T/ILC	CD4+ T	CD4+ Trm KLRB1+CCR5+	Mixed
SDR42E1	ses_cd:is_ti	0.0169316	ns	0.838594	0.98427	T/ILC	CD4+ T	CD4+ Trm KLRB1+CCR5+	Mixed
AHCTF1	ses_cd:is_ti	-0.00491452	ns	0.838598	0.98427	T/ILC	CD4+ T	CD4+ Trm KLRB1+CCR5+	Mixed
SMIM19	ses_cd:is_ti	-0.00677897	ns	0.83862	0.98427	T/ILC	CD4+ T	CD4+ Trm KLRB1+CCR5+	Mixed
HMGB1	ses_cd:is_ti	-0.00326901	ns	0.838676	0.98427	T/ILC	CD4+ T	CD4+ Trm KLRB1+CCR5+	Mixed
DAPK2	ses_cd:is_ti	-0.0171476	ns	0.838971	0.98427	T/ILC	CD4+ T	CD4+ Trm KLRB1+CCR5+	Mixed
WDR47	ses_cd:is_ti	0.0116466	ns	0.83915	0.98427	T/ILC	CD4+ T	CD4+ Trm KLRB1+CCR5+	Mixed
NOCT	ses_cd:is_ti	0.0109729	ns	0.839332	0.98427	T/ILC	CD4+ T	CD4+ Trm KLRB1+CCR5+	Mixed
PRPSAP2	ses_cd:is_ti	0.00662375	ns	0.839378	0.98427	T/ILC	CD4+ T	CD4+ Trm KLRB1+CCR5+	Mixed
FAM102A	ses_cd:is_ti	0.00685916	ns	0.83941	0.98427	T/ILC	CD4+ T	CD4+ Trm KLRB1+CCR5+	Mixed
AP002518.2	ses_cd:is_ti	0.0138926	ns	0.839464	0.98427	T/ILC	CD4+ T	CD4+ Trm KLRB1+CCR5+	Mixed
COG7	ses_cd:is_ti	-0.0095578	ns	0.839467	0.98427	T/ILC	CD4+ T	CD4+ Trm KLRB1+CCR5+	Mixed
CBY1	ses_cd:is_ti	-0.0103689	ns	0.839627	0.98427	T/ILC	CD4+ T	CD4+ Trm KLRB1+CCR5+	Mixed
RASA1	ses_cd:is_ti	-0.00529013	ns	0.839675	0.98427	T/ILC	CD4+ T	CD4+ Trm KLRB1+CCR5+	Mixed
TMEM258	ses_cd:is_ti	0.00432902	ns	0.839902	0.98427	T/ILC	CD4+ T	CD4+ Trm KLRB1+CCR5+	Mixed
GTF2I	ses_cd:is_ti	0.00552303	ns	0.840104	0.98427	T/ILC	CD4+ T	CD4+ Trm KLRB1+CCR5+	Mixed
UQCRFS1	ses_cd:is_ti	-0.00679064	ns	0.840113	0.98427	T/ILC	CD4+ T	CD4+ Trm KLRB1+CCR5+	Mixed
AL359317.2	ses_cd:is_ti	-0.0146592	ns	0.840146	0.98427	T/ILC	CD4+ T	CD4+ Trm KLRB1+CCR5+	Mixed
MBNL3	ses_cd:is_ti	-0.00880076	ns	0.840183	0.98427	T/ILC	CD4+ T	CD4+ Trm KLRB1+CCR5+	Mixed
THAP4	ses_cd:is_ti	-0.0108413	ns	0.840235	0.98427	T/ILC	CD4+ T	CD4+ Trm KLRB1+CCR5+	Mixed
MFSD1	ses_cd:is_ti	-0.00765233	ns	0.840252	0.98427	T/ILC	CD4+ T	CD4+ Trm KLRB1+CCR5+	Mixed
MINDY1	ses_cd:is_ti	0.0158841	ns	0.840511	0.98427	T/ILC	CD4+ T	CD4+ Trm KLRB1+CCR5+	Mixed
TMEM109	ses_cd:is_ti	-0.00975999	ns	0.840535	0.98427	T/ILC	CD4+ T	CD4+ Trm KLRB1+CCR5+	Mixed
GNA15	ses_cd:is_ti	-0.0139508	ns	0.840583	0.98427	T/ILC	CD4+ T	CD4+ Trm KLRB1+CCR5+	Mixed
APOBEC3C	ses_cd:is_ti	0.00861632	ns	0.84063	0.98427	T/ILC	CD4+ T	CD4+ Trm KLRB1+CCR5+	Mixed
SNAPC4	ses_cd:is_ti	-0.0103027	ns	0.840701	0.98427	T/ILC	CD4+ T	CD4+ Trm KLRB1+CCR5+	Mixed
UNKL	ses_cd:is_ti	0.00894116	ns	0.840706	0.98427	T/ILC	CD4+ T	CD4+ Trm KLRB1+CCR5+	Mixed
SLC9A3R1	ses_cd:is_ti	0.0119586	ns	0.840759	0.98427	T/ILC	CD4+ T	CD4+ Trm KLRB1+CCR5+	Mixed
SPATA21	ses_cd:is_ti	0.0124475	ns	0.840872	0.98427	T/ILC	CD4+ T	CD4+ Trm KLRB1+CCR5+	Mixed
CREB1	ses_cd:is_ti	0.00377238	ns	0.841359	0.98427	T/ILC	CD4+ T	CD4+ Trm KLRB1+CCR5+	Mixed
FANCL	ses_cd:is_ti	0.0121972	ns	0.841549	0.98427	T/ILC	CD4+ T	CD4+ Trm KLRB1+CCR5+	Mixed
RNASEL	ses_cd:is_ti	0.00906069	ns	0.841701	0.98427	T/ILC	CD4+ T	CD4+ Trm KLRB1+CCR5+	Mixed
CD2BP2	ses_cd:is_ti	0.00768999	ns	0.841754	0.98427	T/ILC	CD4+ T	CD4+ Trm KLRB1+CCR5+	Mixed
NCOA7	ses_cd:is_ti	0.00405925	ns	0.841765	0.98427	T/ILC	CD4+ T	CD4+ Trm KLRB1+CCR5+	Mixed
ABCA5	ses_cd:is_ti	0.0104844	ns	0.841772	0.98427	T/ILC	CD4+ T	CD4+ Trm KLRB1+CCR5+	Mixed
SNRPD1	ses_cd:is_ti	0.00460264	ns	0.841817	0.98427	T/ILC	CD4+ T	CD4+ Trm KLRB1+CCR5+	Mixed
RNF44	ses_cd:is_ti	0.00873889	ns	0.841901	0.98427	T/ILC	CD4+ T	CD4+ Trm KLRB1+CCR5+	Mixed
RHBDD1	ses_cd:is_ti	-0.00683168	ns	0.841944	0.98427	T/ILC	CD4+ T	CD4+ Trm KLRB1+CCR5+	Mixed
EVI2B	ses_cd:is_ti	-0.00578664	ns	0.841944	0.98427	T/ILC	CD4+ T	CD4+ Trm KLRB1+CCR5+	Mixed
ZDHHC5	ses_cd:is_ti	-0.00644835	ns	0.841992	0.98427	T/ILC	CD4+ T	CD4+ Trm KLRB1+CCR5+	Mixed
ATP5MC1	ses_cd:is_ti	0.0105217	ns	0.842	0.98427	T/ILC	CD4+ T	CD4+ Trm KLRB1+CCR5+	Mixed
KIAA1958	ses_cd:is_ti	0.0137391	ns	0.842126	0.98427	T/ILC	CD4+ T	CD4+ Trm KLRB1+CCR5+	Mixed
SRSF6	ses_cd:is_ti	0.00791362	ns	0.842268	0.98427	T/ILC	CD4+ T	CD4+ Trm KLRB1+CCR5+	Mixed
VAT1	ses_cd:is_ti	0.0123197	ns	0.842341	0.98427	T/ILC	CD4+ T	CD4+ Trm KLRB1+CCR5+	Mixed
SEPSECS	ses_cd:is_ti	0.0122014	ns	0.84235	0.98427	T/ILC	CD4+ T	CD4+ Trm KLRB1+CCR5+	Mixed
AC022075.1	ses_cd:is_ti	0.015468	ns	0.842365	0.98427	T/ILC	CD4+ T	CD4+ Trm KLRB1+CCR5+	Mixed
AL356234.2	ses_cd:is_ti	0.0118179	ns	0.842425	0.98427	T/ILC	CD4+ T	CD4+ Trm KLRB1+CCR5+	Mixed
PIK3R5	ses_cd:is_ti	-0.00475871	ns	0.842541	0.98427	T/ILC	CD4+ T	CD4+ Trm KLRB1+CCR5+	Mixed
FEZ2	ses_cd:is_ti	-0.00981686	ns	0.842579	0.98427	T/ILC	CD4+ T	CD4+ Trm KLRB1+CCR5+	Mixed
AP001610.1	ses_cd:is_ti	0.0138827	ns	0.842603	0.98427	T/ILC	CD4+ T	CD4+ Trm KLRB1+CCR5+	Mixed
CSNK1E	ses_cd:is_ti	0.0118247	ns	0.842887	0.98427	T/ILC	CD4+ T	CD4+ Trm KLRB1+CCR5+	Mixed
RAF1	ses_cd:is_ti	-0.0060678	ns	0.842969	0.98427	T/ILC	CD4+ T	CD4+ Trm KLRB1+CCR5+	Mixed
GAREM1	ses_cd:is_ti	-0.0250524	ns	0.84298	0.98427	T/ILC	CD4+ T	CD4+ Trm KLRB1+CCR5+	Mixed
ABCB10	ses_cd:is_ti	-0.00861341	ns	0.843011	0.98427	T/ILC	CD4+ T	CD4+ Trm KLRB1+CCR5+	Mixed
SSR2	ses_cd:is_ti	-0.00377128	ns	0.843047	0.98427	T/ILC	CD4+ T	CD4+ Trm KLRB1+CCR5+	Mixed
AC010226.1	ses_cd:is_ti	-0.0136236	ns	0.843222	0.98427	T/ILC	CD4+ T	CD4+ Trm KLRB1+CCR5+	Mixed
TAOK2	ses_cd:is_ti	0.0113089	ns	0.843231	0.98427	T/ILC	CD4+ T	CD4+ Trm KLRB1+CCR5+	Mixed
TMEM64	ses_cd:is_ti	0.0110016	ns	0.843248	0.98427	T/ILC	CD4+ T	CD4+ Trm KLRB1+CCR5+	Mixed
SLC9B2	ses_cd:is_ti	0.0109245	ns	0.843289	0.98427	T/ILC	CD4+ T	CD4+ Trm KLRB1+CCR5+	Mixed
UVRAG	ses_cd:is_ti	0.00556321	ns	0.843488	0.98427	T/ILC	CD4+ T	CD4+ Trm KLRB1+CCR5+	Mixed
ZNF90	ses_cd:is_ti	-0.0128046	ns	0.84372	0.98427	T/ILC	CD4+ T	CD4+ Trm KLRB1+CCR5+	Mixed
ATG7	ses_cd:is_ti	0.00635551	ns	0.843779	0.98427	T/ILC	CD4+ T	CD4+ Trm KLRB1+CCR5+	Mixed
TWNK	ses_cd:is_ti	-0.0129003	ns	0.84386	0.98427	T/ILC	CD4+ T	CD4+ Trm KLRB1+CCR5+	Mixed
PARL	ses_cd:is_ti	-0.00854539	ns	0.843952	0.98427	T/ILC	CD4+ T	CD4+ Trm KLRB1+CCR5+	Mixed
ZNF790	ses_cd:is_ti	-0.00744625	ns	0.844144	0.98427	T/ILC	CD4+ T	CD4+ Trm KLRB1+CCR5+	Mixed
TENM1	ses_cd:is_ti	0.010621	ns	0.844257	0.98427	T/ILC	CD4+ T	CD4+ Trm KLRB1+CCR5+	Mixed
PRPS1	ses_cd:is_ti	0.00739391	ns	0.844274	0.98427	T/ILC	CD4+ T	CD4+ Trm KLRB1+CCR5+	Mixed
PISD	ses_cd:is_ti	0.00698121	ns	0.844294	0.98427	T/ILC	CD4+ T	CD4+ Trm KLRB1+CCR5+	Mixed
AP002026.1	ses_cd:is_ti	-0.0154697	ns	0.844347	0.98427	T/ILC	CD4+ T	CD4+ Trm KLRB1+CCR5+	Mixed
DNM2	ses_cd:is_ti	-0.00751996	ns	0.844512	0.98427	T/ILC	CD4+ T	CD4+ Trm KLRB1+CCR5+	Mixed
AC092535.3	ses_cd:is_ti	0.0150375	ns	0.844554	0.98427	T/ILC	CD4+ T	CD4+ Trm KLRB1+CCR5+	Mixed
C14orf119	ses_cd:is_ti	-0.00562414	ns	0.844584	0.98427	T/ILC	CD4+ T	CD4+ Trm KLRB1+CCR5+	Mixed
SLC20A2	ses_cd:is_ti	-0.00595498	ns	0.844674	0.98427	T/ILC	CD4+ T	CD4+ Trm KLRB1+CCR5+	Mixed
DOK6	ses_cd:is_ti	0.0118185	ns	0.844758	0.98427	T/ILC	CD4+ T	CD4+ Trm KLRB1+CCR5+	Mixed
MBNL2	ses_cd:is_ti	0.00542631	ns	0.84477	0.98427	T/ILC	CD4+ T	CD4+ Trm KLRB1+CCR5+	Mixed
AL157402.2	ses_cd:is_ti	0.00725698	ns	0.84487	0.98427	T/ILC	CD4+ T	CD4+ Trm KLRB1+CCR5+	Mixed
PSMD8	ses_cd:is_ti	0.00608227	ns	0.845038	0.98427	T/ILC	CD4+ T	CD4+ Trm KLRB1+CCR5+	Mixed
EIF2B5	ses_cd:is_ti	0.00791153	ns	0.845045	0.98427	T/ILC	CD4+ T	CD4+ Trm KLRB1+CCR5+	Mixed
SNRPB	ses_cd:is_ti	-0.00466916	ns	0.845057	0.98427	T/ILC	CD4+ T	CD4+ Trm KLRB1+CCR5+	Mixed
PRKX-AS1	ses_cd:is_ti	0.0108559	ns	0.845176	0.98427	T/ILC	CD4+ T	CD4+ Trm KLRB1+CCR5+	Mixed
JTB	ses_cd:is_ti	-0.00419	ns	0.845196	0.98427	T/ILC	CD4+ T	CD4+ Trm KLRB1+CCR5+	Mixed
MYOM1	ses_cd:is_ti	-0.0127206	ns	0.845285	0.98427	T/ILC	CD4+ T	CD4+ Trm KLRB1+CCR5+	Mixed
PPP3R1	ses_cd:is_ti	-0.0101421	ns	0.845296	0.98427	T/ILC	CD4+ T	CD4+ Trm KLRB1+CCR5+	Mixed
CD37	ses_cd:is_ti	0.00353491	ns	0.845384	0.98427	T/ILC	CD4+ T	CD4+ Trm KLRB1+CCR5+	Mixed
SLC9A6	ses_cd:is_ti	0.00871445	ns	0.845406	0.98427	T/ILC	CD4+ T	CD4+ Trm KLRB1+CCR5+	Mixed
AC034102.5	ses_cd:is_ti	-0.0124744	ns	0.845473	0.98427	T/ILC	CD4+ T	CD4+ Trm KLRB1+CCR5+	Mixed
CCDC51	ses_cd:is_ti	-0.0119236	ns	0.845647	0.98427	T/ILC	CD4+ T	CD4+ Trm KLRB1+CCR5+	Mixed
PIK3CD	ses_cd:is_ti	-0.00482692	ns	0.845803	0.98427	T/ILC	CD4+ T	CD4+ Trm KLRB1+CCR5+	Mixed
MTCP1	ses_cd:is_ti	0.0105278	ns	0.845807	0.98427	T/ILC	CD4+ T	CD4+ Trm KLRB1+CCR5+	Mixed
ZNF701	ses_cd:is_ti	-0.00737267	ns	0.846009	0.98427	T/ILC	CD4+ T	CD4+ Trm KLRB1+CCR5+	Mixed
SAMD1	ses_cd:is_ti	-0.010095	ns	0.846075	0.98427	T/ILC	CD4+ T	CD4+ Trm KLRB1+CCR5+	Mixed
LSM11	ses_cd:is_ti	-0.0127532	ns	0.846146	0.98427	T/ILC	CD4+ T	CD4+ Trm KLRB1+CCR5+	Mixed
C11orf21	ses_cd:is_ti	-0.0154456	ns	0.846243	0.98427	T/ILC	CD4+ T	CD4+ Trm KLRB1+CCR5+	Mixed
ARMH4	ses_cd:is_ti	-0.00673043	ns	0.846266	0.98427	T/ILC	CD4+ T	CD4+ Trm KLRB1+CCR5+	Mixed
ALG5	ses_cd:is_ti	-0.00540145	ns	0.84627	0.98427	T/ILC	CD4+ T	CD4+ Trm KLRB1+CCR5+	Mixed
UBOX5-AS1	ses_cd:is_ti	0.0100541	ns	0.846367	0.98427	T/ILC	CD4+ T	CD4+ Trm KLRB1+CCR5+	Mixed
MCCC1	ses_cd:is_ti	-0.00725946	ns	0.84657	0.98427	T/ILC	CD4+ T	CD4+ Trm KLRB1+CCR5+	Mixed
GOLGA4	ses_cd:is_ti	0.00611515	ns	0.846614	0.98427	T/ILC	CD4+ T	CD4+ Trm KLRB1+CCR5+	Mixed
AC136475.1	ses_cd:is_ti	-0.0134288	ns	0.846685	0.98427	T/ILC	CD4+ T	CD4+ Trm KLRB1+CCR5+	Mixed
LMNB1	ses_cd:is_ti	-0.0113019	ns	0.846869	0.98427	T/ILC	CD4+ T	CD4+ Trm KLRB1+CCR5+	Mixed
RTL6	ses_cd:is_ti	-0.0126129	ns	0.846988	0.98427	T/ILC	CD4+ T	CD4+ Trm KLRB1+CCR5+	Mixed
RABEP2	ses_cd:is_ti	0.00946789	ns	0.847076	0.98427	T/ILC	CD4+ T	CD4+ Trm KLRB1+CCR5+	Mixed
CCNB1IP1	ses_cd:is_ti	-0.00779205	ns	0.847078	0.98427	T/ILC	CD4+ T	CD4+ Trm KLRB1+CCR5+	Mixed
ALG13-AS1	ses_cd:is_ti	-0.0082308	ns	0.84713	0.98427	T/ILC	CD4+ T	CD4+ Trm KLRB1+CCR5+	Mixed
ECHS1	ses_cd:is_ti	-0.012048	ns	0.847131	0.98427	T/ILC	CD4+ T	CD4+ Trm KLRB1+CCR5+	Mixed
DPM1	ses_cd:is_ti	0.00624234	ns	0.847553	0.98427	T/ILC	CD4+ T	CD4+ Trm KLRB1+CCR5+	Mixed
ZSWIM3	ses_cd:is_ti	-0.0115455	ns	0.847666	0.98427	T/ILC	CD4+ T	CD4+ Trm KLRB1+CCR5+	Mixed
SENP2	ses_cd:is_ti	0.00678132	ns	0.847679	0.98427	T/ILC	CD4+ T	CD4+ Trm KLRB1+CCR5+	Mixed
TRIM23	ses_cd:is_ti	0.00727285	ns	0.847774	0.98427	T/ILC	CD4+ T	CD4+ Trm KLRB1+CCR5+	Mixed
RBM15-AS1	ses_cd:is_ti	-0.0127009	ns	0.847866	0.98427	T/ILC	CD4+ T	CD4+ Trm KLRB1+CCR5+	Mixed
PHPT1	ses_cd:is_ti	-0.00841054	ns	0.847903	0.98427	T/ILC	CD4+ T	CD4+ Trm KLRB1+CCR5+	Mixed
UTP23	ses_cd:is_ti	0.00602453	ns	0.84798	0.98427	T/ILC	CD4+ T	CD4+ Trm KLRB1+CCR5+	Mixed
ZNF519	ses_cd:is_ti	-0.0103387	ns	0.848054	0.98427	T/ILC	CD4+ T	CD4+ Trm KLRB1+CCR5+	Mixed
CUTA	ses_cd:is_ti	0.00440559	ns	0.848073	0.98427	T/ILC	CD4+ T	CD4+ Trm KLRB1+CCR5+	Mixed
C3orf20	ses_cd:is_ti	-0.0148825	ns	0.848086	0.98427	T/ILC	CD4+ T	CD4+ Trm KLRB1+CCR5+	Mixed
EIF3L	ses_cd:is_ti	0.00439203	ns	0.848151	0.98427	T/ILC	CD4+ T	CD4+ Trm KLRB1+CCR5+	Mixed
CTC1	ses_cd:is_ti	0.00659191	ns	0.848183	0.98427	T/ILC	CD4+ T	CD4+ Trm KLRB1+CCR5+	Mixed
DNAH7	ses_cd:is_ti	-0.0170879	ns	0.848462	0.98427	T/ILC	CD4+ T	CD4+ Trm KLRB1+CCR5+	Mixed
AC005921.2	ses_cd:is_ti	-0.0127272	ns	0.848485	0.98427	T/ILC	CD4+ T	CD4+ Trm KLRB1+CCR5+	Mixed
UBE2G1	ses_cd:is_ti	-0.00575015	ns	0.848562	0.98427	T/ILC	CD4+ T	CD4+ Trm KLRB1+CCR5+	Mixed
ATP6AP2	ses_cd:is_ti	-0.00517543	ns	0.848616	0.98427	T/ILC	CD4+ T	CD4+ Trm KLRB1+CCR5+	Mixed
DMAC1	ses_cd:is_ti	-0.00669481	ns	0.848627	0.98427	T/ILC	CD4+ T	CD4+ Trm KLRB1+CCR5+	Mixed
GKAP1	ses_cd:is_ti	0.0117487	ns	0.848641	0.98427	T/ILC	CD4+ T	CD4+ Trm KLRB1+CCR5+	Mixed
STK38	ses_cd:is_ti	0.00459454	ns	0.848935	0.98427	T/ILC	CD4+ T	CD4+ Trm KLRB1+CCR5+	Mixed
DNAJC15	ses_cd:is_ti	-0.00591061	ns	0.848954	0.98427	T/ILC	CD4+ T	CD4+ Trm KLRB1+CCR5+	Mixed
AARS	ses_cd:is_ti	0.0100271	ns	0.849029	0.98427	T/ILC	CD4+ T	CD4+ Trm KLRB1+CCR5+	Mixed
GNPAT	ses_cd:is_ti	-0.00730467	ns	0.849086	0.98427	T/ILC	CD4+ T	CD4+ Trm KLRB1+CCR5+	Mixed
SLC41A2	ses_cd:is_ti	0.0181309	ns	0.849369	0.98427	T/ILC	CD4+ T	CD4+ Trm KLRB1+CCR5+	Mixed
DENND1A	ses_cd:is_ti	0.00595533	ns	0.84943	0.98427	T/ILC	CD4+ T	CD4+ Trm KLRB1+CCR5+	Mixed
NOMO2	ses_cd:is_ti	-0.0119721	ns	0.84949	0.98427	T/ILC	CD4+ T	CD4+ Trm KLRB1+CCR5+	Mixed
KLHL24	ses_cd:is_ti	0.00757379	ns	0.849495	0.98427	T/ILC	CD4+ T	CD4+ Trm KLRB1+CCR5+	Mixed
OAZ1	ses_cd:is_ti	0.00353052	ns	0.849818	0.98427	T/ILC	CD4+ T	CD4+ Trm KLRB1+CCR5+	Mixed
CLDN20	ses_cd:is_ti	-0.0113351	ns	0.849844	0.98427	T/ILC	CD4+ T	CD4+ Trm KLRB1+CCR5+	Mixed
EMILIN2	ses_cd:is_ti	0.0120708	ns	0.849861	0.98427	T/ILC	CD4+ T	CD4+ Trm KLRB1+CCR5+	Mixed
TRIM65	ses_cd:is_ti	0.00807638	ns	0.850099	0.98427	T/ILC	CD4+ T	CD4+ Trm KLRB1+CCR5+	Mixed
POFUT2	ses_cd:is_ti	-0.0119996	ns	0.850166	0.98427	T/ILC	CD4+ T	CD4+ Trm KLRB1+CCR5+	Mixed
SAMD3	ses_cd:is_ti	-0.00648514	ns	0.850191	0.98427	T/ILC	CD4+ T	CD4+ Trm KLRB1+CCR5+	Mixed
PVT1	ses_cd:is_ti	0.00530221	ns	0.850281	0.98427	T/ILC	CD4+ T	CD4+ Trm KLRB1+CCR5+	Mixed
HMGN2	ses_cd:is_ti	-0.00480535	ns	0.850394	0.98427	T/ILC	CD4+ T	CD4+ Trm KLRB1+CCR5+	Mixed
SPAG7	ses_cd:is_ti	-0.00502101	ns	0.850421	0.98427	T/ILC	CD4+ T	CD4+ Trm KLRB1+CCR5+	Mixed
ZNF793	ses_cd:is_ti	-0.0111685	ns	0.850519	0.98427	T/ILC	CD4+ T	CD4+ Trm KLRB1+CCR5+	Mixed
KYAT3	ses_cd:is_ti	0.00547084	ns	0.85057	0.98427	T/ILC	CD4+ T	CD4+ Trm KLRB1+CCR5+	Mixed
AL645568.1	ses_cd:is_ti	-0.00910453	ns	0.850633	0.98427	T/ILC	CD4+ T	CD4+ Trm KLRB1+CCR5+	Mixed
AC123567.2	ses_cd:is_ti	0.0135096	ns	0.850745	0.98427	T/ILC	CD4+ T	CD4+ Trm KLRB1+CCR5+	Mixed
DMXL1	ses_cd:is_ti	-0.0055934	ns	0.850785	0.98427	T/ILC	CD4+ T	CD4+ Trm KLRB1+CCR5+	Mixed
DLG3	ses_cd:is_ti	-0.0158238	ns	0.850814	0.98427	T/ILC	CD4+ T	CD4+ Trm KLRB1+CCR5+	Mixed
ZMAT5	ses_cd:is_ti	0.00766555	ns	0.851068	0.98427	T/ILC	CD4+ T	CD4+ Trm KLRB1+CCR5+	Mixed
LINC00862	ses_cd:is_ti	0.0149954	ns	0.851281	0.98427	T/ILC	CD4+ T	CD4+ Trm KLRB1+CCR5+	Mixed
TTLL5	ses_cd:is_ti	-0.00787402	ns	0.851282	0.98427	T/ILC	CD4+ T	CD4+ Trm KLRB1+CCR5+	Mixed
FDX2	ses_cd:is_ti	-0.00957535	ns	0.851336	0.98427	T/ILC	CD4+ T	CD4+ Trm KLRB1+CCR5+	Mixed
PPIP5K2	ses_cd:is_ti	0.00555605	ns	0.851338	0.98427	T/ILC	CD4+ T	CD4+ Trm KLRB1+CCR5+	Mixed
DCAKD	ses_cd:is_ti	-0.00877543	ns	0.851406	0.98427	T/ILC	CD4+ T	CD4+ Trm KLRB1+CCR5+	Mixed
NXT2	ses_cd:is_ti	-0.0111007	ns	0.851445	0.98427	T/ILC	CD4+ T	CD4+ Trm KLRB1+CCR5+	Mixed
AL139353.1	ses_cd:is_ti	0.0112853	ns	0.851452	0.98427	T/ILC	CD4+ T	CD4+ Trm KLRB1+CCR5+	Mixed
OSBPL1A	ses_cd:is_ti	0.0154542	ns	0.851538	0.98427	T/ILC	CD4+ T	CD4+ Trm KLRB1+CCR5+	Mixed
GIPC1	ses_cd:is_ti	0.00903956	ns	0.851585	0.98427	T/ILC	CD4+ T	CD4+ Trm KLRB1+CCR5+	Mixed
ANKRD36B	ses_cd:is_ti	-0.00834892	ns	0.851613	0.98427	T/ILC	CD4+ T	CD4+ Trm KLRB1+CCR5+	Mixed
AC104532.2	ses_cd:is_ti	-0.0115003	ns	0.851639	0.98427	T/ILC	CD4+ T	CD4+ Trm KLRB1+CCR5+	Mixed
CDCA4	ses_cd:is_ti	-0.00880661	ns	0.851646	0.98427	T/ILC	CD4+ T	CD4+ Trm KLRB1+CCR5+	Mixed
LACTB	ses_cd:is_ti	-0.00935889	ns	0.851677	0.98427	T/ILC	CD4+ T	CD4+ Trm KLRB1+CCR5+	Mixed
MAP7	ses_cd:is_ti	-0.02259	ns	0.851681	0.98427	T/ILC	CD4+ T	CD4+ Trm KLRB1+CCR5+	Mixed
ZDHHC6	ses_cd:is_ti	0.00645721	ns	0.851685	0.98427	T/ILC	CD4+ T	CD4+ Trm KLRB1+CCR5+	Mixed
UGP2	ses_cd:is_ti	0.00675545	ns	0.8517	0.98427	T/ILC	CD4+ T	CD4+ Trm KLRB1+CCR5+	Mixed
KIAA0753	ses_cd:is_ti	-0.00934352	ns	0.851829	0.98427	T/ILC	CD4+ T	CD4+ Trm KLRB1+CCR5+	Mixed
TTLL4	ses_cd:is_ti	0.0107283	ns	0.851843	0.98427	T/ILC	CD4+ T	CD4+ Trm KLRB1+CCR5+	Mixed
PRDM8	ses_cd:is_ti	0.0108892	ns	0.852167	0.984391	T/ILC	CD4+ T	CD4+ Trm KLRB1+CCR5+	Mixed
NDUFC1	ses_cd:is_ti	0.00576342	ns	0.852172	0.984391	T/ILC	CD4+ T	CD4+ Trm KLRB1+CCR5+	Mixed
EIF4H	ses_cd:is_ti	0.0058172	ns	0.852195	0.984391	T/ILC	CD4+ T	CD4+ Trm KLRB1+CCR5+	Mixed
SLAMF6	ses_cd:is_ti	0.00675784	ns	0.852305	0.984423	T/ILC	CD4+ T	CD4+ Trm KLRB1+CCR5+	Mixed
DPM3	ses_cd:is_ti	0.00952018	ns	0.852629	0.984528	T/ILC	CD4+ T	CD4+ Trm KLRB1+CCR5+	Mixed
BCKDHB	ses_cd:is_ti	0.0101269	ns	0.852663	0.984528	T/ILC	CD4+ T	CD4+ Trm KLRB1+CCR5+	Mixed
ATF6	ses_cd:is_ti	-0.00546655	ns	0.852692	0.984528	T/ILC	CD4+ T	CD4+ Trm KLRB1+CCR5+	Mixed
FAM174B	ses_cd:is_ti	0.0116643	ns	0.852806	0.984528	T/ILC	CD4+ T	CD4+ Trm KLRB1+CCR5+	Mixed
ATP5PF	ses_cd:is_ti	0.00424332	ns	0.852808	0.984528	T/ILC	CD4+ T	CD4+ Trm KLRB1+CCR5+	Mixed
ING1	ses_cd:is_ti	-0.00853364	ns	0.852948	0.984595	T/ILC	CD4+ T	CD4+ Trm KLRB1+CCR5+	Mixed
WNT7A	ses_cd:is_ti	0.0112743	ns	0.853096	0.984649	T/ILC	CD4+ T	CD4+ Trm KLRB1+CCR5+	Mixed
CTNNB1	ses_cd:is_ti	-0.00827653	ns	0.85326	0.984649	T/ILC	CD4+ T	CD4+ Trm KLRB1+CCR5+	Mixed
BAG3	ses_cd:is_ti	0.0104622	ns	0.853271	0.984649	T/ILC	CD4+ T	CD4+ Trm KLRB1+CCR5+	Mixed
GIGYF1	ses_cd:is_ti	0.00809768	ns	0.853512	0.984649	T/ILC	CD4+ T	CD4+ Trm KLRB1+CCR5+	Mixed
ARHGAP18	ses_cd:is_ti	-0.0100755	ns	0.853524	0.984649	T/ILC	CD4+ T	CD4+ Trm KLRB1+CCR5+	Mixed
SMIM4	ses_cd:is_ti	-0.00707581	ns	0.853532	0.984649	T/ILC	CD4+ T	CD4+ Trm KLRB1+CCR5+	Mixed
SNAP23	ses_cd:is_ti	0.00667851	ns	0.853571	0.984649	T/ILC	CD4+ T	CD4+ Trm KLRB1+CCR5+	Mixed
TNF	ses_cd:is_ti	0.0135891	ns	0.853894	0.9849	T/ILC	CD4+ T	CD4+ Trm KLRB1+CCR5+	Mixed
ZNF518B	ses_cd:is_ti	0.00902987	ns	0.853953	0.9849	T/ILC	CD4+ T	CD4+ Trm KLRB1+CCR5+	Mixed
ZPR1	ses_cd:is_ti	-0.00803307	ns	0.854081	0.984923	T/ILC	CD4+ T	CD4+ Trm KLRB1+CCR5+	Mixed
APOBEC3G	ses_cd:is_ti	0.00632134	ns	0.854138	0.984923	T/ILC	CD4+ T	CD4+ Trm KLRB1+CCR5+	Mixed
CLSTN1	ses_cd:is_ti	0.00649309	ns	0.854266	0.984975	T/ILC	CD4+ T	CD4+ Trm KLRB1+CCR5+	Mixed
IL2RG	ses_cd:is_ti	0.00417366	ns	0.85444	0.985081	T/ILC	CD4+ T	CD4+ Trm KLRB1+CCR5+	Mixed
NDUFS4	ses_cd:is_ti	-0.00558415	ns	0.854679	0.985262	T/ILC	CD4+ T	CD4+ Trm KLRB1+CCR5+	Mixed
EEF2K	ses_cd:is_ti	0.00998753	ns	0.854777	0.98528	T/ILC	CD4+ T	CD4+ Trm KLRB1+CCR5+	Mixed
MTMR9	ses_cd:is_ti	-0.00746698	ns	0.855238	0.98561	T/ILC	CD4+ T	CD4+ Trm KLRB1+CCR5+	Mixed
CKMT2	ses_cd:is_ti	-0.0127584	ns	0.855449	0.98561	T/ILC	CD4+ T	CD4+ Trm KLRB1+CCR5+	Mixed
CYP4F22	ses_cd:is_ti	-0.0118427	ns	0.855482	0.98561	T/ILC	CD4+ T	CD4+ Trm KLRB1+CCR5+	Mixed
ARHGEF9	ses_cd:is_ti	-0.00747899	ns	0.855583	0.98561	T/ILC	CD4+ T	CD4+ Trm KLRB1+CCR5+	Mixed
PHLDB2	ses_cd:is_ti	0.0120935	ns	0.855706	0.98561	T/ILC	CD4+ T	CD4+ Trm KLRB1+CCR5+	Mixed
AC091180.2	ses_cd:is_ti	0.0100147	ns	0.855765	0.98561	T/ILC	CD4+ T	CD4+ Trm KLRB1+CCR5+	Mixed
KBTBD6	ses_cd:is_ti	-0.0107326	ns	0.856058	0.98561	T/ILC	CD4+ T	CD4+ Trm KLRB1+CCR5+	Mixed
ZFP64	ses_cd:is_ti	-0.00860348	ns	0.856199	0.98561	T/ILC	CD4+ T	CD4+ Trm KLRB1+CCR5+	Mixed
RBM43	ses_cd:is_ti	-0.00789948	ns	0.856218	0.98561	T/ILC	CD4+ T	CD4+ Trm KLRB1+CCR5+	Mixed
BICD1	ses_cd:is_ti	0.00773554	ns	0.856273	0.98561	T/ILC	CD4+ T	CD4+ Trm KLRB1+CCR5+	Mixed
CAPG	ses_cd:is_ti	0.0127137	ns	0.856371	0.98561	T/ILC	CD4+ T	CD4+ Trm KLRB1+CCR5+	Mixed
SMG5	ses_cd:is_ti	-0.00780689	ns	0.856396	0.98561	T/ILC	CD4+ T	CD4+ Trm KLRB1+CCR5+	Mixed
NUDC	ses_cd:is_ti	-0.0055771	ns	0.856412	0.98561	T/ILC	CD4+ T	CD4+ Trm KLRB1+CCR5+	Mixed
KDM6B	ses_cd:is_ti	0.00981228	ns	0.85653	0.98561	T/ILC	CD4+ T	CD4+ Trm KLRB1+CCR5+	Mixed
NLE1	ses_cd:is_ti	0.0127383	ns	0.856649	0.98561	T/ILC	CD4+ T	CD4+ Trm KLRB1+CCR5+	Mixed
PLBD1	ses_cd:is_ti	-0.0148429	ns	0.856817	0.98561	T/ILC	CD4+ T	CD4+ Trm KLRB1+CCR5+	Mixed
RAB29	ses_cd:is_ti	-0.00616222	ns	0.857	0.98561	T/ILC	CD4+ T	CD4+ Trm KLRB1+CCR5+	Mixed
DLAT	ses_cd:is_ti	-0.00976858	ns	0.857117	0.98561	T/ILC	CD4+ T	CD4+ Trm KLRB1+CCR5+	Mixed
ENOPH1	ses_cd:is_ti	-0.0060179	ns	0.857183	0.98561	T/ILC	CD4+ T	CD4+ Trm KLRB1+CCR5+	Mixed
FUBP1	ses_cd:is_ti	-0.00404598	ns	0.857267	0.98561	T/ILC	CD4+ T	CD4+ Trm KLRB1+CCR5+	Mixed
EZR	ses_cd:is_ti	-0.00777294	ns	0.85728	0.98561	T/ILC	CD4+ T	CD4+ Trm KLRB1+CCR5+	Mixed
ZBTB4	ses_cd:is_ti	-0.00654176	ns	0.857317	0.98561	T/ILC	CD4+ T	CD4+ Trm KLRB1+CCR5+	Mixed
ZSCAN21	ses_cd:is_ti	-0.0101228	ns	0.857525	0.98561	T/ILC	CD4+ T	CD4+ Trm KLRB1+CCR5+	Mixed
ZMYM6	ses_cd:is_ti	-0.00869244	ns	0.857648	0.98561	T/ILC	CD4+ T	CD4+ Trm KLRB1+CCR5+	Mixed
ZBTB14	ses_cd:is_ti	0.00856471	ns	0.85768	0.98561	T/ILC	CD4+ T	CD4+ Trm KLRB1+CCR5+	Mixed
EIF3M	ses_cd:is_ti	-0.00352729	ns	0.857733	0.98561	T/ILC	CD4+ T	CD4+ Trm KLRB1+CCR5+	Mixed
PHC2	ses_cd:is_ti	0.00785293	ns	0.857969	0.98561	T/ILC	CD4+ T	CD4+ Trm KLRB1+CCR5+	Mixed
LINC02384	ses_cd:is_ti	-0.01453	ns	0.858173	0.98561	T/ILC	CD4+ T	CD4+ Trm KLRB1+CCR5+	Mixed
TRIM35	ses_cd:is_ti	0.00889842	ns	0.858267	0.98561	T/ILC	CD4+ T	CD4+ Trm KLRB1+CCR5+	Mixed
ANKLE2	ses_cd:is_ti	-0.00610062	ns	0.858267	0.98561	T/ILC	CD4+ T	CD4+ Trm KLRB1+CCR5+	Mixed
SKA2	ses_cd:is_ti	-0.00610812	ns	0.858642	0.98561	T/ILC	CD4+ T	CD4+ Trm KLRB1+CCR5+	Mixed
AVL9	ses_cd:is_ti	-0.00532665	ns	0.858643	0.98561	T/ILC	CD4+ T	CD4+ Trm KLRB1+CCR5+	Mixed
NFIA	ses_cd:is_ti	-0.0189712	ns	0.858691	0.98561	T/ILC	CD4+ T	CD4+ Trm KLRB1+CCR5+	Mixed
AL359644.1	ses_cd:is_ti	0.0135979	ns	0.858733	0.98561	T/ILC	CD4+ T	CD4+ Trm KLRB1+CCR5+	Mixed
ZBTB41	ses_cd:is_ti	-0.00904007	ns	0.858761	0.98561	T/ILC	CD4+ T	CD4+ Trm KLRB1+CCR5+	Mixed
HAUS6	ses_cd:is_ti	0.00512628	ns	0.858829	0.98561	T/ILC	CD4+ T	CD4+ Trm KLRB1+CCR5+	Mixed
FAM117B	ses_cd:is_ti	-0.00846082	ns	0.858868	0.98561	T/ILC	CD4+ T	CD4+ Trm KLRB1+CCR5+	Mixed
ZNF367	ses_cd:is_ti	-0.0124312	ns	0.858889	0.98561	T/ILC	CD4+ T	CD4+ Trm KLRB1+CCR5+	Mixed
TRIM25	ses_cd:is_ti	0.00917795	ns	0.858933	0.98561	T/ILC	CD4+ T	CD4+ Trm KLRB1+CCR5+	Mixed
UBALD2	ses_cd:is_ti	0.00500292	ns	0.859006	0.98561	T/ILC	CD4+ T	CD4+ Trm KLRB1+CCR5+	Mixed
FAM210B	ses_cd:is_ti	-0.00877119	ns	0.859007	0.98561	T/ILC	CD4+ T	CD4+ Trm KLRB1+CCR5+	Mixed
FUNDC1	ses_cd:is_ti	0.0100687	ns	0.859042	0.98561	T/ILC	CD4+ T	CD4+ Trm KLRB1+CCR5+	Mixed
RSRP1	ses_cd:is_ti	-0.00345181	ns	0.859067	0.98561	T/ILC	CD4+ T	CD4+ Trm KLRB1+CCR5+	Mixed
MIOS	ses_cd:is_ti	-0.00888861	ns	0.859164	0.98561	T/ILC	CD4+ T	CD4+ Trm KLRB1+CCR5+	Mixed
KDM4A-AS1	ses_cd:is_ti	0.0118577	ns	0.859294	0.98561	T/ILC	CD4+ T	CD4+ Trm KLRB1+CCR5+	Mixed
PSMD5	ses_cd:is_ti	-0.0063419	ns	0.859327	0.98561	T/ILC	CD4+ T	CD4+ Trm KLRB1+CCR5+	Mixed
C1orf52	ses_cd:is_ti	0.00606694	ns	0.859333	0.98561	T/ILC	CD4+ T	CD4+ Trm KLRB1+CCR5+	Mixed
TMEM106B	ses_cd:is_ti	-0.00488817	ns	0.859365	0.98561	T/ILC	CD4+ T	CD4+ Trm KLRB1+CCR5+	Mixed
ZNF326	ses_cd:is_ti	0.00804441	ns	0.859443	0.98561	T/ILC	CD4+ T	CD4+ Trm KLRB1+CCR5+	Mixed
EXT1	ses_cd:is_ti	0.0140623	ns	0.859609	0.98561	T/ILC	CD4+ T	CD4+ Trm KLRB1+CCR5+	Mixed
SNN	ses_cd:is_ti	0.0111964	ns	0.859618	0.98561	T/ILC	CD4+ T	CD4+ Trm KLRB1+CCR5+	Mixed
ILF3	ses_cd:is_ti	-0.00444231	ns	0.859655	0.98561	T/ILC	CD4+ T	CD4+ Trm KLRB1+CCR5+	Mixed
ING5	ses_cd:is_ti	0.00630352	ns	0.859686	0.98561	T/ILC	CD4+ T	CD4+ Trm KLRB1+CCR5+	Mixed
SEC61A1	ses_cd:is_ti	0.00585221	ns	0.859702	0.98561	T/ILC	CD4+ T	CD4+ Trm KLRB1+CCR5+	Mixed
TNRC6C	ses_cd:is_ti	0.00436417	ns	0.859832	0.98561	T/ILC	CD4+ T	CD4+ Trm KLRB1+CCR5+	Mixed
ARSA	ses_cd:is_ti	-0.0107278	ns	0.860035	0.98561	T/ILC	CD4+ T	CD4+ Trm KLRB1+CCR5+	Mixed
MIIP	ses_cd:is_ti	0.00921469	ns	0.860047	0.98561	T/ILC	CD4+ T	CD4+ Trm KLRB1+CCR5+	Mixed
LINC01684	ses_cd:is_ti	-0.0139487	ns	0.860117	0.98561	T/ILC	CD4+ T	CD4+ Trm KLRB1+CCR5+	Mixed
AL031316.1	ses_cd:is_ti	0.0129881	ns	0.860245	0.98561	T/ILC	CD4+ T	CD4+ Trm KLRB1+CCR5+	Mixed
WBP2NL	ses_cd:is_ti	-0.0102026	ns	0.860282	0.98561	T/ILC	CD4+ T	CD4+ Trm KLRB1+CCR5+	Mixed
B4GALT3	ses_cd:is_ti	-0.0083176	ns	0.860293	0.98561	T/ILC	CD4+ T	CD4+ Trm KLRB1+CCR5+	Mixed
NOB1	ses_cd:is_ti	0.00659671	ns	0.860322	0.98561	T/ILC	CD4+ T	CD4+ Trm KLRB1+CCR5+	Mixed
SAMM50	ses_cd:is_ti	-0.00718309	ns	0.860332	0.98561	T/ILC	CD4+ T	CD4+ Trm KLRB1+CCR5+	Mixed
LRRC1	ses_cd:is_ti	-0.0222124	ns	0.860414	0.98561	T/ILC	CD4+ T	CD4+ Trm KLRB1+CCR5+	Mixed
ERO1B	ses_cd:is_ti	0.00626571	ns	0.860498	0.98561	T/ILC	CD4+ T	CD4+ Trm KLRB1+CCR5+	Mixed
NUBP1	ses_cd:is_ti	-0.00758102	ns	0.860503	0.98561	T/ILC	CD4+ T	CD4+ Trm KLRB1+CCR5+	Mixed
YES1	ses_cd:is_ti	-0.0103717	ns	0.860684	0.985676	T/ILC	CD4+ T	CD4+ Trm KLRB1+CCR5+	Mixed
SLAIN1	ses_cd:is_ti	-0.00814933	ns	0.860729	0.985676	T/ILC	CD4+ T	CD4+ Trm KLRB1+CCR5+	Mixed
S100A4	ses_cd:is_ti	0.0043091	ns	0.860808	0.985676	T/ILC	CD4+ T	CD4+ Trm KLRB1+CCR5+	Mixed
SRR	ses_cd:is_ti	-0.0101266	ns	0.860897	0.985684	T/ILC	CD4+ T	CD4+ Trm KLRB1+CCR5+	Mixed
CTDSP1	ses_cd:is_ti	-0.00530958	ns	0.861144	0.985696	T/ILC	CD4+ T	CD4+ Trm KLRB1+CCR5+	Mixed
FBXO46	ses_cd:is_ti	0.00862446	ns	0.861211	0.985696	T/ILC	CD4+ T	CD4+ Trm KLRB1+CCR5+	Mixed
METAP1D	ses_cd:is_ti	0.00900322	ns	0.861269	0.985696	T/ILC	CD4+ T	CD4+ Trm KLRB1+CCR5+	Mixed
DDX3X	ses_cd:is_ti	-0.00367182	ns	0.861341	0.985696	T/ILC	CD4+ T	CD4+ Trm KLRB1+CCR5+	Mixed
DLGAP1-AS1	ses_cd:is_ti	-0.00712836	ns	0.8614	0.985696	T/ILC	CD4+ T	CD4+ Trm KLRB1+CCR5+	Mixed
BORCS6	ses_cd:is_ti	0.00935736	ns	0.861509	0.985696	T/ILC	CD4+ T	CD4+ Trm KLRB1+CCR5+	Mixed
GMFB	ses_cd:is_ti	-0.00690979	ns	0.861522	0.985696	T/ILC	CD4+ T	CD4+ Trm KLRB1+CCR5+	Mixed
MCU	ses_cd:is_ti	0.0144127	ns	0.861585	0.985696	T/ILC	CD4+ T	CD4+ Trm KLRB1+CCR5+	Mixed
ARL6IP4	ses_cd:is_ti	0.00354241	ns	0.86165	0.985696	T/ILC	CD4+ T	CD4+ Trm KLRB1+CCR5+	Mixed
DTD2	ses_cd:is_ti	-0.0104943	ns	0.862	0.985896	T/ILC	CD4+ T	CD4+ Trm KLRB1+CCR5+	Mixed
GNPTAB	ses_cd:is_ti	-0.00545588	ns	0.862094	0.985896	T/ILC	CD4+ T	CD4+ Trm KLRB1+CCR5+	Mixed
UBC	ses_cd:is_ti	0.00395848	ns	0.862109	0.985896	T/ILC	CD4+ T	CD4+ Trm KLRB1+CCR5+	Mixed
USP30	ses_cd:is_ti	0.0112423	ns	0.862261	0.985896	T/ILC	CD4+ T	CD4+ Trm KLRB1+CCR5+	Mixed
AC124319.2	ses_cd:is_ti	0.00780641	ns	0.862412	0.985896	T/ILC	CD4+ T	CD4+ Trm KLRB1+CCR5+	Mixed
OSBP	ses_cd:is_ti	-0.00645485	ns	0.862435	0.985896	T/ILC	CD4+ T	CD4+ Trm KLRB1+CCR5+	Mixed
WDR75	ses_cd:is_ti	-0.00572402	ns	0.862458	0.985896	T/ILC	CD4+ T	CD4+ Trm KLRB1+CCR5+	Mixed
KLHL29	ses_cd:is_ti	-0.0154446	ns	0.862565	0.985896	T/ILC	CD4+ T	CD4+ Trm KLRB1+CCR5+	Mixed
IRF2BP2	ses_cd:is_ti	-0.00509276	ns	0.862634	0.985896	T/ILC	CD4+ T	CD4+ Trm KLRB1+CCR5+	Mixed
RCBTB2	ses_cd:is_ti	-0.00899888	ns	0.862649	0.985896	T/ILC	CD4+ T	CD4+ Trm KLRB1+CCR5+	Mixed
ADH5	ses_cd:is_ti	-0.00565546	ns	0.863094	0.986187	T/ILC	CD4+ T	CD4+ Trm KLRB1+CCR5+	Mixed
NMD3	ses_cd:is_ti	0.00661589	ns	0.86313	0.986187	T/ILC	CD4+ T	CD4+ Trm KLRB1+CCR5+	Mixed
CHD3	ses_cd:is_ti	-0.00476209	ns	0.863151	0.986187	T/ILC	CD4+ T	CD4+ Trm KLRB1+CCR5+	Mixed
CPSF6	ses_cd:is_ti	-0.00441247	ns	0.863616	0.986566	T/ILC	CD4+ T	CD4+ Trm KLRB1+CCR5+	Mixed
TMED9	ses_cd:is_ti	0.00639086	ns	0.863647	0.986566	T/ILC	CD4+ T	CD4+ Trm KLRB1+CCR5+	Mixed
SF3B1	ses_cd:is_ti	-0.0029483	ns	0.863855	0.986679	T/ILC	CD4+ T	CD4+ Trm KLRB1+CCR5+	Mixed
ISOC2	ses_cd:is_ti	0.0105034	ns	0.863911	0.986679	T/ILC	CD4+ T	CD4+ Trm KLRB1+CCR5+	Mixed
MARCH6	ses_cd:is_ti	-0.004201	ns	0.864108	0.98679	T/ILC	CD4+ T	CD4+ Trm KLRB1+CCR5+	Mixed
VAMP1	ses_cd:is_ti	0.00855589	ns	0.864174	0.98679	T/ILC	CD4+ T	CD4+ Trm KLRB1+CCR5+	Mixed
USP14	ses_cd:is_ti	0.00447716	ns	0.864304	0.986814	T/ILC	CD4+ T	CD4+ Trm KLRB1+CCR5+	Mixed
DOHH	ses_cd:is_ti	-0.00940654	ns	0.864384	0.986814	T/ILC	CD4+ T	CD4+ Trm KLRB1+CCR5+	Mixed
NBAS	ses_cd:is_ti	-0.00439104	ns	0.864518	0.986814	T/ILC	CD4+ T	CD4+ Trm KLRB1+CCR5+	Mixed
SC5D	ses_cd:is_ti	0.0095709	ns	0.864638	0.986814	T/ILC	CD4+ T	CD4+ Trm KLRB1+CCR5+	Mixed
DCBLD1	ses_cd:is_ti	-0.0122107	ns	0.864764	0.986814	T/ILC	CD4+ T	CD4+ Trm KLRB1+CCR5+	Mixed
DDIT3	ses_cd:is_ti	-0.00971036	ns	0.864946	0.986814	T/ILC	CD4+ T	CD4+ Trm KLRB1+CCR5+	Mixed
PRF1	ses_cd:is_ti	-0.00957007	ns	0.864953	0.986814	T/ILC	CD4+ T	CD4+ Trm KLRB1+CCR5+	Mixed
AC009226.1	ses_cd:is_ti	0.0141655	ns	0.865025	0.986814	T/ILC	CD4+ T	CD4+ Trm KLRB1+CCR5+	Mixed
PPARA	ses_cd:is_ti	-0.0132604	ns	0.865119	0.986814	T/ILC	CD4+ T	CD4+ Trm KLRB1+CCR5+	Mixed
LARP4	ses_cd:is_ti	-0.00620188	ns	0.865147	0.986814	T/ILC	CD4+ T	CD4+ Trm KLRB1+CCR5+	Mixed
KIF13B	ses_cd:is_ti	-0.00649832	ns	0.865157	0.986814	T/ILC	CD4+ T	CD4+ Trm KLRB1+CCR5+	Mixed
CD320	ses_cd:is_ti	-0.00689001	ns	0.865185	0.986814	T/ILC	CD4+ T	CD4+ Trm KLRB1+CCR5+	Mixed
AC107067.1	ses_cd:is_ti	-0.0127527	ns	0.865467	0.986919	T/ILC	CD4+ T	CD4+ Trm KLRB1+CCR5+	Mixed
AP002884.3	ses_cd:is_ti	-0.00995467	ns	0.865557	0.986919	T/ILC	CD4+ T	CD4+ Trm KLRB1+CCR5+	Mixed
MYO19	ses_cd:is_ti	0.00784596	ns	0.865603	0.986919	T/ILC	CD4+ T	CD4+ Trm KLRB1+CCR5+	Mixed
MINCR	ses_cd:is_ti	0.0105941	ns	0.865611	0.986919	T/ILC	CD4+ T	CD4+ Trm KLRB1+CCR5+	Mixed
HDDC2	ses_cd:is_ti	0.00605938	ns	0.865752	0.986919	T/ILC	CD4+ T	CD4+ Trm KLRB1+CCR5+	Mixed
AC134772.1	ses_cd:is_ti	-0.0100126	ns	0.865772	0.986919	T/ILC	CD4+ T	CD4+ Trm KLRB1+CCR5+	Mixed
TFIP11	ses_cd:is_ti	-0.00678645	ns	0.866135	0.987145	T/ILC	CD4+ T	CD4+ Trm KLRB1+CCR5+	Mixed
CHRAC1	ses_cd:is_ti	-0.00762977	ns	0.866532	0.987145	T/ILC	CD4+ T	CD4+ Trm KLRB1+CCR5+	Mixed
AAAS	ses_cd:is_ti	0.00914862	ns	0.86654	0.987145	T/ILC	CD4+ T	CD4+ Trm KLRB1+CCR5+	Mixed
IL11RA	ses_cd:is_ti	-0.0119367	ns	0.866571	0.987145	T/ILC	CD4+ T	CD4+ Trm KLRB1+CCR5+	Mixed
P2RX5	ses_cd:is_ti	0.0111412	ns	0.867034	0.987145	T/ILC	CD4+ T	CD4+ Trm KLRB1+CCR5+	Mixed
TMEM263	ses_cd:is_ti	0.00541946	ns	0.867054	0.987145	T/ILC	CD4+ T	CD4+ Trm KLRB1+CCR5+	Mixed
RNF168	ses_cd:is_ti	0.00579314	ns	0.867058	0.987145	T/ILC	CD4+ T	CD4+ Trm KLRB1+CCR5+	Mixed
ZNF622	ses_cd:is_ti	-0.00611992	ns	0.867124	0.987145	T/ILC	CD4+ T	CD4+ Trm KLRB1+CCR5+	Mixed
PPDPF	ses_cd:is_ti	-0.00395293	ns	0.867227	0.987145	T/ILC	CD4+ T	CD4+ Trm KLRB1+CCR5+	Mixed
APRT	ses_cd:is_ti	0.00349044	ns	0.867266	0.987145	T/ILC	CD4+ T	CD4+ Trm KLRB1+CCR5+	Mixed
NFX1	ses_cd:is_ti	0.00495883	ns	0.867296	0.987145	T/ILC	CD4+ T	CD4+ Trm KLRB1+CCR5+	Mixed
POT1	ses_cd:is_ti	-0.00683986	ns	0.867337	0.987145	T/ILC	CD4+ T	CD4+ Trm KLRB1+CCR5+	Mixed
NANS	ses_cd:is_ti	0.00888552	ns	0.867401	0.987145	T/ILC	CD4+ T	CD4+ Trm KLRB1+CCR5+	Mixed
KYAT1	ses_cd:is_ti	-0.00907164	ns	0.867499	0.987145	T/ILC	CD4+ T	CD4+ Trm KLRB1+CCR5+	Mixed
GSE1	ses_cd:is_ti	-0.00897085	ns	0.867504	0.987145	T/ILC	CD4+ T	CD4+ Trm KLRB1+CCR5+	Mixed
AL627171.2	ses_cd:is_ti	-0.00918518	ns	0.867561	0.987145	T/ILC	CD4+ T	CD4+ Trm KLRB1+CCR5+	Mixed
TATDN2	ses_cd:is_ti	-0.0100146	ns	0.867679	0.987145	T/ILC	CD4+ T	CD4+ Trm KLRB1+CCR5+	Mixed
AASDH	ses_cd:is_ti	-0.00671945	ns	0.867698	0.987145	T/ILC	CD4+ T	CD4+ Trm KLRB1+CCR5+	Mixed
AC105339.3	ses_cd:is_ti	-0.0112957	ns	0.867698	0.987145	T/ILC	CD4+ T	CD4+ Trm KLRB1+CCR5+	Mixed
FBXW11	ses_cd:is_ti	-0.00352875	ns	0.867769	0.987145	T/ILC	CD4+ T	CD4+ Trm KLRB1+CCR5+	Mixed
KLF12	ses_cd:is_ti	0.00411762	ns	0.867779	0.987145	T/ILC	CD4+ T	CD4+ Trm KLRB1+CCR5+	Mixed
SENP1	ses_cd:is_ti	0.00660708	ns	0.868058	0.987145	T/ILC	CD4+ T	CD4+ Trm KLRB1+CCR5+	Mixed
RPS6KA3	ses_cd:is_ti	0.00274709	ns	0.868082	0.987145	T/ILC	CD4+ T	CD4+ Trm KLRB1+CCR5+	Mixed
MTMR2	ses_cd:is_ti	0.00829782	ns	0.868187	0.987145	T/ILC	CD4+ T	CD4+ Trm KLRB1+CCR5+	Mixed
RPS4Y1	ses_cd:is_ti	0.00634147	ns	0.868284	0.987145	T/ILC	CD4+ T	CD4+ Trm KLRB1+CCR5+	Mixed
MYL6	ses_cd:is_ti	-0.00367823	ns	0.868394	0.987145	T/ILC	CD4+ T	CD4+ Trm KLRB1+CCR5+	Mixed
PAXIP1-AS1	ses_cd:is_ti	-0.00823615	ns	0.868431	0.987145	T/ILC	CD4+ T	CD4+ Trm KLRB1+CCR5+	Mixed
COL5A3	ses_cd:is_ti	0.0140524	ns	0.868535	0.987145	T/ILC	CD4+ T	CD4+ Trm KLRB1+CCR5+	Mixed
NT5C	ses_cd:is_ti	0.00637248	ns	0.868662	0.987145	T/ILC	CD4+ T	CD4+ Trm KLRB1+CCR5+	Mixed
ZMYND11	ses_cd:is_ti	-0.00411442	ns	0.868755	0.987145	T/ILC	CD4+ T	CD4+ Trm KLRB1+CCR5+	Mixed
OLMALINC	ses_cd:is_ti	0.0116963	ns	0.868778	0.987145	T/ILC	CD4+ T	CD4+ Trm KLRB1+CCR5+	Mixed
SSNA1	ses_cd:is_ti	0.00451241	ns	0.868953	0.987145	T/ILC	CD4+ T	CD4+ Trm KLRB1+CCR5+	Mixed
CAP1	ses_cd:is_ti	-0.00410723	ns	0.868977	0.987145	T/ILC	CD4+ T	CD4+ Trm KLRB1+CCR5+	Mixed
RAC2	ses_cd:is_ti	0.00312116	ns	0.868983	0.987145	T/ILC	CD4+ T	CD4+ Trm KLRB1+CCR5+	Mixed
GNPNAT1	ses_cd:is_ti	0.0150964	ns	0.869011	0.987145	T/ILC	CD4+ T	CD4+ Trm KLRB1+CCR5+	Mixed
HADHA	ses_cd:is_ti	0.00742131	ns	0.869225	0.987145	T/ILC	CD4+ T	CD4+ Trm KLRB1+CCR5+	Mixed
FAM136A	ses_cd:is_ti	-0.00619421	ns	0.869264	0.987145	T/ILC	CD4+ T	CD4+ Trm KLRB1+CCR5+	Mixed
WDR41	ses_cd:is_ti	-0.00957622	ns	0.86948	0.987145	T/ILC	CD4+ T	CD4+ Trm KLRB1+CCR5+	Mixed
NDUFA3	ses_cd:is_ti	0.00467895	ns	0.869518	0.987145	T/ILC	CD4+ T	CD4+ Trm KLRB1+CCR5+	Mixed
MATR3-1	ses_cd:is_ti	0.00899411	ns	0.869576	0.987145	T/ILC	CD4+ T	CD4+ Trm KLRB1+CCR5+	Mixed
SIDT2	ses_cd:is_ti	-0.00913159	ns	0.869732	0.987145	T/ILC	CD4+ T	CD4+ Trm KLRB1+CCR5+	Mixed
KIAA1551	ses_cd:is_ti	0.00289621	ns	0.869798	0.987145	T/ILC	CD4+ T	CD4+ Trm KLRB1+CCR5+	Mixed
CBX6	ses_cd:is_ti	0.00688839	ns	0.869822	0.987145	T/ILC	CD4+ T	CD4+ Trm KLRB1+CCR5+	Mixed
CFL1	ses_cd:is_ti	0.00331562	ns	0.869846	0.987145	T/ILC	CD4+ T	CD4+ Trm KLRB1+CCR5+	Mixed
ABR	ses_cd:is_ti	-0.0064445	ns	0.869882	0.987145	T/ILC	CD4+ T	CD4+ Trm KLRB1+CCR5+	Mixed
CD70	ses_cd:is_ti	-0.0126569	ns	0.869935	0.987145	T/ILC	CD4+ T	CD4+ Trm KLRB1+CCR5+	Mixed
AURKAIP1	ses_cd:is_ti	-0.00466913	ns	0.870154	0.987145	T/ILC	CD4+ T	CD4+ Trm KLRB1+CCR5+	Mixed
ZNF611	ses_cd:is_ti	0.00561905	ns	0.870163	0.987145	T/ILC	CD4+ T	CD4+ Trm KLRB1+CCR5+	Mixed
TRMT10A	ses_cd:is_ti	-0.00942991	ns	0.870211	0.987145	T/ILC	CD4+ T	CD4+ Trm KLRB1+CCR5+	Mixed
PRIM1	ses_cd:is_ti	0.00715639	ns	0.870237	0.987145	T/ILC	CD4+ T	CD4+ Trm KLRB1+CCR5+	Mixed
SDF4	ses_cd:is_ti	-0.00623499	ns	0.870294	0.987145	T/ILC	CD4+ T	CD4+ Trm KLRB1+CCR5+	Mixed
ZAP70	ses_cd:is_ti	0.00484725	ns	0.87034	0.987145	T/ILC	CD4+ T	CD4+ Trm KLRB1+CCR5+	Mixed
POM121C	ses_cd:is_ti	-0.00526928	ns	0.870373	0.987145	T/ILC	CD4+ T	CD4+ Trm KLRB1+CCR5+	Mixed
AC019130.1	ses_cd:is_ti	-0.00944936	ns	0.870428	0.987145	T/ILC	CD4+ T	CD4+ Trm KLRB1+CCR5+	Mixed
AP4E1	ses_cd:is_ti	0.00635833	ns	0.870566	0.987209	T/ILC	CD4+ T	CD4+ Trm KLRB1+CCR5+	Mixed
AL050341.2	ses_cd:is_ti	0.00862078	ns	0.871012	0.987621	T/ILC	CD4+ T	CD4+ Trm KLRB1+CCR5+	Mixed
CCHCR1	ses_cd:is_ti	-0.0116764	ns	0.871198	0.987679	T/ILC	CD4+ T	CD4+ Trm KLRB1+CCR5+	Mixed
METTL15	ses_cd:is_ti	0.00451417	ns	0.871251	0.987679	T/ILC	CD4+ T	CD4+ Trm KLRB1+CCR5+	Mixed
TOGARAM1	ses_cd:is_ti	-0.00668841	ns	0.871311	0.987679	T/ILC	CD4+ T	CD4+ Trm KLRB1+CCR5+	Mixed
AL355488.1	ses_cd:is_ti	0.0118822	ns	0.871716	0.987818	T/ILC	CD4+ T	CD4+ Trm KLRB1+CCR5+	Mixed
SUGCT	ses_cd:is_ti	-0.0184727	ns	0.871779	0.987818	T/ILC	CD4+ T	CD4+ Trm KLRB1+CCR5+	Mixed
SLC25A25	ses_cd:is_ti	-0.00773902	ns	0.871859	0.987818	T/ILC	CD4+ T	CD4+ Trm KLRB1+CCR5+	Mixed
ZNF836	ses_cd:is_ti	0.00783111	ns	0.871907	0.987818	T/ILC	CD4+ T	CD4+ Trm KLRB1+CCR5+	Mixed
MBOAT1	ses_cd:is_ti	0.00866028	ns	0.871917	0.987818	T/ILC	CD4+ T	CD4+ Trm KLRB1+CCR5+	Mixed
KAZN	ses_cd:is_ti	0.0199335	ns	0.871954	0.987818	T/ILC	CD4+ T	CD4+ Trm KLRB1+CCR5+	Mixed
MOB4	ses_cd:is_ti	0.00871481	ns	0.872013	0.987818	T/ILC	CD4+ T	CD4+ Trm KLRB1+CCR5+	Mixed
PILRB	ses_cd:is_ti	0.00619541	ns	0.872167	0.9879	T/ILC	CD4+ T	CD4+ Trm KLRB1+CCR5+	Mixed
LINC01572	ses_cd:is_ti	-0.0116284	ns	0.872292	0.987947	T/ILC	CD4+ T	CD4+ Trm KLRB1+CCR5+	Mixed
LDAH	ses_cd:is_ti	0.005417	ns	0.872427	0.987978	T/ILC	CD4+ T	CD4+ Trm KLRB1+CCR5+	Mixed
MKLN1	ses_cd:is_ti	0.00347393	ns	0.872547	0.987978	T/ILC	CD4+ T	CD4+ Trm KLRB1+CCR5+	Mixed
STMN1	ses_cd:is_ti	-0.0130664	ns	0.872783	0.987978	T/ILC	CD4+ T	CD4+ Trm KLRB1+CCR5+	Mixed
DYM	ses_cd:is_ti	-0.00425054	ns	0.8729	0.987978	T/ILC	CD4+ T	CD4+ Trm KLRB1+CCR5+	Mixed
SCAMP2	ses_cd:is_ti	0.00601506	ns	0.873014	0.987978	T/ILC	CD4+ T	CD4+ Trm KLRB1+CCR5+	Mixed
LYPLAL1	ses_cd:is_ti	-0.00615138	ns	0.873189	0.987978	T/ILC	CD4+ T	CD4+ Trm KLRB1+CCR5+	Mixed
Z98884.1	ses_cd:is_ti	0.0118561	ns	0.87321	0.987978	T/ILC	CD4+ T	CD4+ Trm KLRB1+CCR5+	Mixed
ZNF138	ses_cd:is_ti	0.00544184	ns	0.873268	0.987978	T/ILC	CD4+ T	CD4+ Trm KLRB1+CCR5+	Mixed
GPLD1	ses_cd:is_ti	0.0118565	ns	0.873302	0.987978	T/ILC	CD4+ T	CD4+ Trm KLRB1+CCR5+	Mixed
AMFR	ses_cd:is_ti	-0.00741123	ns	0.873305	0.987978	T/ILC	CD4+ T	CD4+ Trm KLRB1+CCR5+	Mixed
RUVBL2	ses_cd:is_ti	-0.00771948	ns	0.873404	0.987978	T/ILC	CD4+ T	CD4+ Trm KLRB1+CCR5+	Mixed
TMEM167A	ses_cd:is_ti	0.0058316	ns	0.873446	0.987978	T/ILC	CD4+ T	CD4+ Trm KLRB1+CCR5+	Mixed
FOXJ3	ses_cd:is_ti	-0.00334913	ns	0.873582	0.987978	T/ILC	CD4+ T	CD4+ Trm KLRB1+CCR5+	Mixed
AC012645.3	ses_cd:is_ti	0.00949131	ns	0.873621	0.987978	T/ILC	CD4+ T	CD4+ Trm KLRB1+CCR5+	Mixed
PIGR	ses_cd:is_ti	0.0185743	ns	0.873854	0.987978	T/ILC	CD4+ T	CD4+ Trm KLRB1+CCR5+	Mixed
GLRX	ses_cd:is_ti	-0.00894909	ns	0.873855	0.987978	T/ILC	CD4+ T	CD4+ Trm KLRB1+CCR5+	Mixed
PPP2R3B	ses_cd:is_ti	-0.00850957	ns	0.873898	0.987978	T/ILC	CD4+ T	CD4+ Trm KLRB1+CCR5+	Mixed
TMEM160	ses_cd:is_ti	0.00519384	ns	0.873925	0.987978	T/ILC	CD4+ T	CD4+ Trm KLRB1+CCR5+	Mixed
COQ7	ses_cd:is_ti	0.00928256	ns	0.873994	0.987978	T/ILC	CD4+ T	CD4+ Trm KLRB1+CCR5+	Mixed
MZF1	ses_cd:is_ti	0.00636434	ns	0.874123	0.987978	T/ILC	CD4+ T	CD4+ Trm KLRB1+CCR5+	Mixed
PDE5A	ses_cd:is_ti	0.0109026	ns	0.874194	0.987978	T/ILC	CD4+ T	CD4+ Trm KLRB1+CCR5+	Mixed
PRUNE1	ses_cd:is_ti	-0.00792916	ns	0.874229	0.987978	T/ILC	CD4+ T	CD4+ Trm KLRB1+CCR5+	Mixed
IKZF4	ses_cd:is_ti	-0.0101766	ns	0.874311	0.987978	T/ILC	CD4+ T	CD4+ Trm KLRB1+CCR5+	Mixed
SIAE	ses_cd:is_ti	0.0171227	ns	0.874418	0.987978	T/ILC	CD4+ T	CD4+ Trm KLRB1+CCR5+	Mixed
HOXB4	ses_cd:is_ti	0.00810471	ns	0.874422	0.987978	T/ILC	CD4+ T	CD4+ Trm KLRB1+CCR5+	Mixed
ZNF583	ses_cd:is_ti	0.00791114	ns	0.874467	0.987978	T/ILC	CD4+ T	CD4+ Trm KLRB1+CCR5+	Mixed
ARL5B	ses_cd:is_ti	-0.00851326	ns	0.874589	0.988022	T/ILC	CD4+ T	CD4+ Trm KLRB1+CCR5+	Mixed
SFT2D1	ses_cd:is_ti	0.00645339	ns	0.874672	0.988023	T/ILC	CD4+ T	CD4+ Trm KLRB1+CCR5+	Mixed
SLC16A13	ses_cd:is_ti	0.00891031	ns	0.874961	0.988257	T/ILC	CD4+ T	CD4+ Trm KLRB1+CCR5+	Mixed
ZSCAN32	ses_cd:is_ti	-0.00782744	ns	0.875158	0.988266	T/ILC	CD4+ T	CD4+ Trm KLRB1+CCR5+	Mixed
GTPBP10	ses_cd:is_ti	-0.00487799	ns	0.875604	0.988266	T/ILC	CD4+ T	CD4+ Trm KLRB1+CCR5+	Mixed
LYRM1	ses_cd:is_ti	-0.00606185	ns	0.875916	0.988266	T/ILC	CD4+ T	CD4+ Trm KLRB1+CCR5+	Mixed
PCIF1	ses_cd:is_ti	0.00691207	ns	0.876018	0.988266	T/ILC	CD4+ T	CD4+ Trm KLRB1+CCR5+	Mixed
CIP2A	ses_cd:is_ti	0.0111959	ns	0.876032	0.988266	T/ILC	CD4+ T	CD4+ Trm KLRB1+CCR5+	Mixed
MT-ATP6	ses_cd:is_ti	0.00295436	ns	0.876454	0.988266	T/ILC	CD4+ T	CD4+ Trm KLRB1+CCR5+	Mixed
NDUFB5	ses_cd:is_ti	0.00439604	ns	0.876714	0.988266	T/ILC	CD4+ T	CD4+ Trm KLRB1+CCR5+	Mixed
AC005037.1	ses_cd:is_ti	0.00606296	ns	0.87672	0.988266	T/ILC	CD4+ T	CD4+ Trm KLRB1+CCR5+	Mixed
ABHD14B	ses_cd:is_ti	-0.00712386	ns	0.876818	0.988266	T/ILC	CD4+ T	CD4+ Trm KLRB1+CCR5+	Mixed
PSMD12	ses_cd:is_ti	-0.00425733	ns	0.876819	0.988266	T/ILC	CD4+ T	CD4+ Trm KLRB1+CCR5+	Mixed
LANCL2	ses_cd:is_ti	0.00707432	ns	0.876831	0.988266	T/ILC	CD4+ T	CD4+ Trm KLRB1+CCR5+	Mixed
PGAM5	ses_cd:is_ti	-0.0080997	ns	0.876866	0.988266	T/ILC	CD4+ T	CD4+ Trm KLRB1+CCR5+	Mixed
ILF3-DT	ses_cd:is_ti	-0.00507323	ns	0.876868	0.988266	T/ILC	CD4+ T	CD4+ Trm KLRB1+CCR5+	Mixed
UBALD1	ses_cd:is_ti	-0.00835605	ns	0.876903	0.988266	T/ILC	CD4+ T	CD4+ Trm KLRB1+CCR5+	Mixed
CARS	ses_cd:is_ti	-0.00580435	ns	0.87694	0.988266	T/ILC	CD4+ T	CD4+ Trm KLRB1+CCR5+	Mixed
SYF2	ses_cd:is_ti	0.00314518	ns	0.877121	0.988266	T/ILC	CD4+ T	CD4+ Trm KLRB1+CCR5+	Mixed
SRPRA	ses_cd:is_ti	0.00415679	ns	0.877121	0.988266	T/ILC	CD4+ T	CD4+ Trm KLRB1+CCR5+	Mixed
RAP2B	ses_cd:is_ti	0.00609732	ns	0.877358	0.988266	T/ILC	CD4+ T	CD4+ Trm KLRB1+CCR5+	Mixed
MAD2L1	ses_cd:is_ti	0.0117104	ns	0.877461	0.988266	T/ILC	CD4+ T	CD4+ Trm KLRB1+CCR5+	Mixed
AL157871.4	ses_cd:is_ti	-0.0104344	ns	0.877532	0.988266	T/ILC	CD4+ T	CD4+ Trm KLRB1+CCR5+	Mixed
TRMT10C	ses_cd:is_ti	-0.00520572	ns	0.87756	0.988266	T/ILC	CD4+ T	CD4+ Trm KLRB1+CCR5+	Mixed
SLC4A4	ses_cd:is_ti	0.0212395	ns	0.87758	0.988266	T/ILC	CD4+ T	CD4+ Trm KLRB1+CCR5+	Mixed
GLMP	ses_cd:is_ti	-0.00954087	ns	0.87759	0.988266	T/ILC	CD4+ T	CD4+ Trm KLRB1+CCR5+	Mixed
AF117829.1	ses_cd:is_ti	-0.0100301	ns	0.877769	0.988266	T/ILC	CD4+ T	CD4+ Trm KLRB1+CCR5+	Mixed
POLR3H	ses_cd:is_ti	0.00743555	ns	0.877914	0.988266	T/ILC	CD4+ T	CD4+ Trm KLRB1+CCR5+	Mixed
ETS2	ses_cd:is_ti	-0.0192449	ns	0.878079	0.988266	T/ILC	CD4+ T	CD4+ Trm KLRB1+CCR5+	Mixed
ZNF280B	ses_cd:is_ti	0.011581	ns	0.878167	0.988266	T/ILC	CD4+ T	CD4+ Trm KLRB1+CCR5+	Mixed
CCP110	ses_cd:is_ti	0.00698696	ns	0.878182	0.988266	T/ILC	CD4+ T	CD4+ Trm KLRB1+CCR5+	Mixed
XYLT2	ses_cd:is_ti	-0.00808676	ns	0.878335	0.988266	T/ILC	CD4+ T	CD4+ Trm KLRB1+CCR5+	Mixed
SIAH3	ses_cd:is_ti	0.0107689	ns	0.878347	0.988266	T/ILC	CD4+ T	CD4+ Trm KLRB1+CCR5+	Mixed
FAM20B	ses_cd:is_ti	-0.00731037	ns	0.878451	0.988266	T/ILC	CD4+ T	CD4+ Trm KLRB1+CCR5+	Mixed
GMEB2	ses_cd:is_ti	0.00680997	ns	0.878453	0.988266	T/ILC	CD4+ T	CD4+ Trm KLRB1+CCR5+	Mixed
BTBD2	ses_cd:is_ti	-0.00657715	ns	0.878658	0.988266	T/ILC	CD4+ T	CD4+ Trm KLRB1+CCR5+	Mixed
ANKRD13A	ses_cd:is_ti	0.00460296	ns	0.878945	0.988266	T/ILC	CD4+ T	CD4+ Trm KLRB1+CCR5+	Mixed
OTUD4	ses_cd:is_ti	0.00455218	ns	0.879137	0.988266	T/ILC	CD4+ T	CD4+ Trm KLRB1+CCR5+	Mixed
PDIA5	ses_cd:is_ti	-0.0138015	ns	0.879166	0.988266	T/ILC	CD4+ T	CD4+ Trm KLRB1+CCR5+	Mixed
ZNF133	ses_cd:is_ti	0.00816192	ns	0.879242	0.988266	T/ILC	CD4+ T	CD4+ Trm KLRB1+CCR5+	Mixed
MAP1LC3B	ses_cd:is_ti	0.00347683	ns	0.879308	0.988266	T/ILC	CD4+ T	CD4+ Trm KLRB1+CCR5+	Mixed
ANGEL1	ses_cd:is_ti	0.00829177	ns	0.879363	0.988266	T/ILC	CD4+ T	CD4+ Trm KLRB1+CCR5+	Mixed
U2AF1L5	ses_cd:is_ti	0.0135024	ns	0.879369	0.988266	T/ILC	CD4+ T	CD4+ Trm KLRB1+CCR5+	Mixed
GMNN	ses_cd:is_ti	-0.0113408	ns	0.879466	0.988266	T/ILC	CD4+ T	CD4+ Trm KLRB1+CCR5+	Mixed
MAGED1	ses_cd:is_ti	0.00404836	ns	0.879679	0.988266	T/ILC	CD4+ T	CD4+ Trm KLRB1+CCR5+	Mixed
HERPUD1	ses_cd:is_ti	0.00590318	ns	0.879745	0.988266	T/ILC	CD4+ T	CD4+ Trm KLRB1+CCR5+	Mixed
TIMM17B	ses_cd:is_ti	-0.00553743	ns	0.8799	0.988266	T/ILC	CD4+ T	CD4+ Trm KLRB1+CCR5+	Mixed
C9orf78	ses_cd:is_ti	-0.00458831	ns	0.880044	0.988266	T/ILC	CD4+ T	CD4+ Trm KLRB1+CCR5+	Mixed
MFSD4A	ses_cd:is_ti	0.0131773	ns	0.880131	0.988266	T/ILC	CD4+ T	CD4+ Trm KLRB1+CCR5+	Mixed
BCL2A1	ses_cd:is_ti	0.0066106	ns	0.880152	0.988266	T/ILC	CD4+ T	CD4+ Trm KLRB1+CCR5+	Mixed
SEC61B	ses_cd:is_ti	0.00345614	ns	0.880224	0.988266	T/ILC	CD4+ T	CD4+ Trm KLRB1+CCR5+	Mixed
ZBTB45	ses_cd:is_ti	-0.00761633	ns	0.880381	0.988266	T/ILC	CD4+ T	CD4+ Trm KLRB1+CCR5+	Mixed
ZNF48	ses_cd:is_ti	-0.00793129	ns	0.880425	0.988266	T/ILC	CD4+ T	CD4+ Trm KLRB1+CCR5+	Mixed
MESD	ses_cd:is_ti	0.00390693	ns	0.880463	0.988266	T/ILC	CD4+ T	CD4+ Trm KLRB1+CCR5+	Mixed
EHBP1L1	ses_cd:is_ti	0.00559045	ns	0.880519	0.988266	T/ILC	CD4+ T	CD4+ Trm KLRB1+CCR5+	Mixed
TRAP1	ses_cd:is_ti	-0.00545218	ns	0.880522	0.988266	T/ILC	CD4+ T	CD4+ Trm KLRB1+CCR5+	Mixed
CTIF	ses_cd:is_ti	0.00908392	ns	0.880571	0.988266	T/ILC	CD4+ T	CD4+ Trm KLRB1+CCR5+	Mixed
PLRG1	ses_cd:is_ti	0.00538123	ns	0.880592	0.988266	T/ILC	CD4+ T	CD4+ Trm KLRB1+CCR5+	Mixed
GPR107	ses_cd:is_ti	0.00610161	ns	0.880755	0.988266	T/ILC	CD4+ T	CD4+ Trm KLRB1+CCR5+	Mixed
AC246785.3	ses_cd:is_ti	-0.00762292	ns	0.880831	0.988266	T/ILC	CD4+ T	CD4+ Trm KLRB1+CCR5+	Mixed
E2F4	ses_cd:is_ti	0.005911	ns	0.880892	0.988266	T/ILC	CD4+ T	CD4+ Trm KLRB1+CCR5+	Mixed
B3GALT2	ses_cd:is_ti	-0.00759581	ns	0.88094	0.988266	T/ILC	CD4+ T	CD4+ Trm KLRB1+CCR5+	Mixed
RGP1	ses_cd:is_ti	-0.00691606	ns	0.881051	0.988266	T/ILC	CD4+ T	CD4+ Trm KLRB1+CCR5+	Mixed
EXT2	ses_cd:is_ti	0.00606655	ns	0.88113	0.988266	T/ILC	CD4+ T	CD4+ Trm KLRB1+CCR5+	Mixed
PLA2G16	ses_cd:is_ti	0.00794211	ns	0.881137	0.988266	T/ILC	CD4+ T	CD4+ Trm KLRB1+CCR5+	Mixed
SRFBP1	ses_cd:is_ti	0.00496084	ns	0.881156	0.988266	T/ILC	CD4+ T	CD4+ Trm KLRB1+CCR5+	Mixed
HIST1H2BD	ses_cd:is_ti	0.00908511	ns	0.881225	0.988266	T/ILC	CD4+ T	CD4+ Trm KLRB1+CCR5+	Mixed
CRTC3	ses_cd:is_ti	0.00436289	ns	0.88127	0.988266	T/ILC	CD4+ T	CD4+ Trm KLRB1+CCR5+	Mixed
HDDC3	ses_cd:is_ti	-0.00640865	ns	0.881364	0.988266	T/ILC	CD4+ T	CD4+ Trm KLRB1+CCR5+	Mixed
PYCARD	ses_cd:is_ti	-0.00635396	ns	0.88151	0.988266	T/ILC	CD4+ T	CD4+ Trm KLRB1+CCR5+	Mixed
ZNF613	ses_cd:is_ti	0.00806146	ns	0.88162	0.988266	T/ILC	CD4+ T	CD4+ Trm KLRB1+CCR5+	Mixed
C6orf106	ses_cd:is_ti	0.00456695	ns	0.881967	0.988266	T/ILC	CD4+ T	CD4+ Trm KLRB1+CCR5+	Mixed
DDOST	ses_cd:is_ti	-0.00458728	ns	0.882136	0.988266	T/ILC	CD4+ T	CD4+ Trm KLRB1+CCR5+	Mixed
DLD	ses_cd:is_ti	-0.00688964	ns	0.882164	0.988266	T/ILC	CD4+ T	CD4+ Trm KLRB1+CCR5+	Mixed
ARRDC3	ses_cd:is_ti	-0.00703783	ns	0.882181	0.988266	T/ILC	CD4+ T	CD4+ Trm KLRB1+CCR5+	Mixed
DISC1	ses_cd:is_ti	0.00569988	ns	0.882208	0.988266	T/ILC	CD4+ T	CD4+ Trm KLRB1+CCR5+	Mixed
MBNL1-AS1	ses_cd:is_ti	-0.00846628	ns	0.882244	0.988266	T/ILC	CD4+ T	CD4+ Trm KLRB1+CCR5+	Mixed
RCC1L	ses_cd:is_ti	0.00526478	ns	0.882369	0.988266	T/ILC	CD4+ T	CD4+ Trm KLRB1+CCR5+	Mixed
ERGIC1	ses_cd:is_ti	0.00739689	ns	0.882438	0.988266	T/ILC	CD4+ T	CD4+ Trm KLRB1+CCR5+	Mixed
KATNAL2	ses_cd:is_ti	-0.0103345	ns	0.882486	0.988266	T/ILC	CD4+ T	CD4+ Trm KLRB1+CCR5+	Mixed
RGPD2	ses_cd:is_ti	0.00928333	ns	0.882667	0.988266	T/ILC	CD4+ T	CD4+ Trm KLRB1+CCR5+	Mixed
NARF	ses_cd:is_ti	0.00489589	ns	0.882672	0.988266	T/ILC	CD4+ T	CD4+ Trm KLRB1+CCR5+	Mixed
PPP1R15A	ses_cd:is_ti	-0.00887701	ns	0.882808	0.988266	T/ILC	CD4+ T	CD4+ Trm KLRB1+CCR5+	Mixed
WDR78	ses_cd:is_ti	-0.0101013	ns	0.88288	0.988266	T/ILC	CD4+ T	CD4+ Trm KLRB1+CCR5+	Mixed
RTRAF	ses_cd:is_ti	0.00387147	ns	0.882933	0.988266	T/ILC	CD4+ T	CD4+ Trm KLRB1+CCR5+	Mixed
ZNF493	ses_cd:is_ti	-0.00546524	ns	0.882982	0.988266	T/ILC	CD4+ T	CD4+ Trm KLRB1+CCR5+	Mixed
SLC35E2A	ses_cd:is_ti	0.00630714	ns	0.882984	0.988266	T/ILC	CD4+ T	CD4+ Trm KLRB1+CCR5+	Mixed
CARMIL1	ses_cd:is_ti	-0.0151294	ns	0.883039	0.988266	T/ILC	CD4+ T	CD4+ Trm KLRB1+CCR5+	Mixed
GLDC	ses_cd:is_ti	-0.0131533	ns	0.883113	0.988266	T/ILC	CD4+ T	CD4+ Trm KLRB1+CCR5+	Mixed
SMIM20	ses_cd:is_ti	-0.0057854	ns	0.883141	0.988266	T/ILC	CD4+ T	CD4+ Trm KLRB1+CCR5+	Mixed
MARCH3	ses_cd:is_ti	0.0125524	ns	0.883181	0.988266	T/ILC	CD4+ T	CD4+ Trm KLRB1+CCR5+	Mixed
CASP6	ses_cd:is_ti	0.00695908	ns	0.883185	0.988266	T/ILC	CD4+ T	CD4+ Trm KLRB1+CCR5+	Mixed
SMC2	ses_cd:is_ti	0.00784339	ns	0.883207	0.988266	T/ILC	CD4+ T	CD4+ Trm KLRB1+CCR5+	Mixed
BORCS7	ses_cd:is_ti	-0.00712529	ns	0.883339	0.988266	T/ILC	CD4+ T	CD4+ Trm KLRB1+CCR5+	Mixed
CC2D2B	ses_cd:is_ti	0.0113317	ns	0.883353	0.988266	T/ILC	CD4+ T	CD4+ Trm KLRB1+CCR5+	Mixed
RNF126	ses_cd:is_ti	0.00567651	ns	0.883518	0.988266	T/ILC	CD4+ T	CD4+ Trm KLRB1+CCR5+	Mixed
SMAGP	ses_cd:is_ti	-0.014632	ns	0.883612	0.988266	T/ILC	CD4+ T	CD4+ Trm KLRB1+CCR5+	Mixed
RAD51D	ses_cd:is_ti	0.00672222	ns	0.883659	0.988266	T/ILC	CD4+ T	CD4+ Trm KLRB1+CCR5+	Mixed
AC015802.4	ses_cd:is_ti	-0.0105089	ns	0.883731	0.988266	T/ILC	CD4+ T	CD4+ Trm KLRB1+CCR5+	Mixed
RPP38	ses_cd:is_ti	0.00461264	ns	0.883751	0.988266	T/ILC	CD4+ T	CD4+ Trm KLRB1+CCR5+	Mixed
CCDC18	ses_cd:is_ti	0.00493687	ns	0.88389	0.988266	T/ILC	CD4+ T	CD4+ Trm KLRB1+CCR5+	Mixed
SHPRH	ses_cd:is_ti	-0.00440544	ns	0.884006	0.988266	T/ILC	CD4+ T	CD4+ Trm KLRB1+CCR5+	Mixed
EIF4A2	ses_cd:is_ti	-0.00355695	ns	0.884048	0.988266	T/ILC	CD4+ T	CD4+ Trm KLRB1+CCR5+	Mixed
MAPK13	ses_cd:is_ti	-0.0132151	ns	0.88411	0.988266	T/ILC	CD4+ T	CD4+ Trm KLRB1+CCR5+	Mixed
RNASEH2B-AS1	ses_cd:is_ti	0.00898399	ns	0.884122	0.988266	T/ILC	CD4+ T	CD4+ Trm KLRB1+CCR5+	Mixed
TANC1	ses_cd:is_ti	-0.016869	ns	0.884204	0.988266	T/ILC	CD4+ T	CD4+ Trm KLRB1+CCR5+	Mixed
DCAF10	ses_cd:is_ti	-0.00450923	ns	0.884216	0.988266	T/ILC	CD4+ T	CD4+ Trm KLRB1+CCR5+	Mixed
DBI	ses_cd:is_ti	-0.00530925	ns	0.884292	0.988266	T/ILC	CD4+ T	CD4+ Trm KLRB1+CCR5+	Mixed
UBL4A	ses_cd:is_ti	0.00653282	ns	0.884345	0.988266	T/ILC	CD4+ T	CD4+ Trm KLRB1+CCR5+	Mixed
SEPT1	ses_cd:is_ti	-0.00409553	ns	0.884359	0.988266	T/ILC	CD4+ T	CD4+ Trm KLRB1+CCR5+	Mixed
DMTF1	ses_cd:is_ti	0.00318744	ns	0.884536	0.988266	T/ILC	CD4+ T	CD4+ Trm KLRB1+CCR5+	Mixed
ADAM10	ses_cd:is_ti	0.0045751	ns	0.884638	0.988266	T/ILC	CD4+ T	CD4+ Trm KLRB1+CCR5+	Mixed
METTL21A	ses_cd:is_ti	-0.00515327	ns	0.884671	0.988266	T/ILC	CD4+ T	CD4+ Trm KLRB1+CCR5+	Mixed
NAP1L5	ses_cd:is_ti	0.00896314	ns	0.884785	0.988266	T/ILC	CD4+ T	CD4+ Trm KLRB1+CCR5+	Mixed
GNB1	ses_cd:is_ti	-0.00357013	ns	0.88494	0.988266	T/ILC	CD4+ T	CD4+ Trm KLRB1+CCR5+	Mixed
GALE	ses_cd:is_ti	-0.0147706	ns	0.885126	0.988266	T/ILC	CD4+ T	CD4+ Trm KLRB1+CCR5+	Mixed
FIGNL1	ses_cd:is_ti	0.00893802	ns	0.885196	0.988266	T/ILC	CD4+ T	CD4+ Trm KLRB1+CCR5+	Mixed
C12orf10	ses_cd:is_ti	0.00498205	ns	0.885251	0.988266	T/ILC	CD4+ T	CD4+ Trm KLRB1+CCR5+	Mixed
TLR2	ses_cd:is_ti	0.0102238	ns	0.885278	0.988266	T/ILC	CD4+ T	CD4+ Trm KLRB1+CCR5+	Mixed
ANXA1	ses_cd:is_ti	0.00346418	ns	0.885363	0.988266	T/ILC	CD4+ T	CD4+ Trm KLRB1+CCR5+	Mixed
BCL2L11	ses_cd:is_ti	-0.00889527	ns	0.885369	0.988266	T/ILC	CD4+ T	CD4+ Trm KLRB1+CCR5+	Mixed
RHBDF2	ses_cd:is_ti	-0.00771637	ns	0.885483	0.988266	T/ILC	CD4+ T	CD4+ Trm KLRB1+CCR5+	Mixed
AL359220.1	ses_cd:is_ti	0.00760496	ns	0.88551	0.988266	T/ILC	CD4+ T	CD4+ Trm KLRB1+CCR5+	Mixed
OXA1L	ses_cd:is_ti	0.0055107	ns	0.885583	0.988266	T/ILC	CD4+ T	CD4+ Trm KLRB1+CCR5+	Mixed
CCDC62	ses_cd:is_ti	-0.0109799	ns	0.885599	0.988266	T/ILC	CD4+ T	CD4+ Trm KLRB1+CCR5+	Mixed
EMP3	ses_cd:is_ti	-0.00376238	ns	0.885639	0.988266	T/ILC	CD4+ T	CD4+ Trm KLRB1+CCR5+	Mixed
CUEDC2	ses_cd:is_ti	-0.00527682	ns	0.885843	0.988266	T/ILC	CD4+ T	CD4+ Trm KLRB1+CCR5+	Mixed
DNAJC1	ses_cd:is_ti	0.00427136	ns	0.88592	0.988266	T/ILC	CD4+ T	CD4+ Trm KLRB1+CCR5+	Mixed
METTL9	ses_cd:is_ti	-0.00357867	ns	0.886038	0.988266	T/ILC	CD4+ T	CD4+ Trm KLRB1+CCR5+	Mixed
C2orf49	ses_cd:is_ti	-0.00540471	ns	0.886098	0.988266	T/ILC	CD4+ T	CD4+ Trm KLRB1+CCR5+	Mixed
MPZL3	ses_cd:is_ti	0.0057339	ns	0.886172	0.988266	T/ILC	CD4+ T	CD4+ Trm KLRB1+CCR5+	Mixed
CHRM3-AS2	ses_cd:is_ti	0.0056343	ns	0.886181	0.988266	T/ILC	CD4+ T	CD4+ Trm KLRB1+CCR5+	Mixed
MRPS16	ses_cd:is_ti	0.00436741	ns	0.886414	0.988266	T/ILC	CD4+ T	CD4+ Trm KLRB1+CCR5+	Mixed
AC026704.1	ses_cd:is_ti	0.008536	ns	0.886456	0.988266	T/ILC	CD4+ T	CD4+ Trm KLRB1+CCR5+	Mixed
TCF20	ses_cd:is_ti	0.00481991	ns	0.886463	0.988266	T/ILC	CD4+ T	CD4+ Trm KLRB1+CCR5+	Mixed
IKZF3	ses_cd:is_ti	0.0035444	ns	0.886511	0.988266	T/ILC	CD4+ T	CD4+ Trm KLRB1+CCR5+	Mixed
CLUAP1	ses_cd:is_ti	0.00510636	ns	0.886578	0.988266	T/ILC	CD4+ T	CD4+ Trm KLRB1+CCR5+	Mixed
AC022395.1	ses_cd:is_ti	-0.00840834	ns	0.886598	0.988266	T/ILC	CD4+ T	CD4+ Trm KLRB1+CCR5+	Mixed
PPP3CB	ses_cd:is_ti	0.00335849	ns	0.886599	0.988266	T/ILC	CD4+ T	CD4+ Trm KLRB1+CCR5+	Mixed
Z94721.1	ses_cd:is_ti	0.00570853	ns	0.886734	0.988266	T/ILC	CD4+ T	CD4+ Trm KLRB1+CCR5+	Mixed
BNIP2	ses_cd:is_ti	0.0035948	ns	0.887185	0.988266	T/ILC	CD4+ T	CD4+ Trm KLRB1+CCR5+	Mixed
BMPR2	ses_cd:is_ti	-0.00735254	ns	0.887199	0.988266	T/ILC	CD4+ T	CD4+ Trm KLRB1+CCR5+	Mixed
MGME1	ses_cd:is_ti	0.00726525	ns	0.887286	0.988266	T/ILC	CD4+ T	CD4+ Trm KLRB1+CCR5+	Mixed
ZP3	ses_cd:is_ti	-0.00877272	ns	0.887298	0.988266	T/ILC	CD4+ T	CD4+ Trm KLRB1+CCR5+	Mixed
ZNF383	ses_cd:is_ti	0.00523878	ns	0.887405	0.988266	T/ILC	CD4+ T	CD4+ Trm KLRB1+CCR5+	Mixed
SLC16A1	ses_cd:is_ti	0.00943404	ns	0.887409	0.988266	T/ILC	CD4+ T	CD4+ Trm KLRB1+CCR5+	Mixed
DRAM2	ses_cd:is_ti	0.0042694	ns	0.887463	0.988266	T/ILC	CD4+ T	CD4+ Trm KLRB1+CCR5+	Mixed
NFE2L2	ses_cd:is_ti	0.00429111	ns	0.887584	0.988266	T/ILC	CD4+ T	CD4+ Trm KLRB1+CCR5+	Mixed
ERGIC3	ses_cd:is_ti	-0.00492028	ns	0.887617	0.988266	T/ILC	CD4+ T	CD4+ Trm KLRB1+CCR5+	Mixed
RNF7	ses_cd:is_ti	0.00369555	ns	0.88776	0.988266	T/ILC	CD4+ T	CD4+ Trm KLRB1+CCR5+	Mixed
UQCR11	ses_cd:is_ti	-0.00309631	ns	0.887838	0.988266	T/ILC	CD4+ T	CD4+ Trm KLRB1+CCR5+	Mixed
TSGA10	ses_cd:is_ti	-0.00554187	ns	0.887887	0.988266	T/ILC	CD4+ T	CD4+ Trm KLRB1+CCR5+	Mixed
FAM13B	ses_cd:is_ti	-0.00372866	ns	0.887914	0.988266	T/ILC	CD4+ T	CD4+ Trm KLRB1+CCR5+	Mixed
AC104109.3	ses_cd:is_ti	0.00947369	ns	0.888116	0.988266	T/ILC	CD4+ T	CD4+ Trm KLRB1+CCR5+	Mixed
SLC26A2	ses_cd:is_ti	0.015769	ns	0.888415	0.988266	T/ILC	CD4+ T	CD4+ Trm KLRB1+CCR5+	Mixed
GGA2	ses_cd:is_ti	0.00516922	ns	0.88854	0.988266	T/ILC	CD4+ T	CD4+ Trm KLRB1+CCR5+	Mixed
GPATCH1	ses_cd:is_ti	0.00640983	ns	0.888606	0.988266	T/ILC	CD4+ T	CD4+ Trm KLRB1+CCR5+	Mixed
DUS3L	ses_cd:is_ti	0.00759128	ns	0.888638	0.988266	T/ILC	CD4+ T	CD4+ Trm KLRB1+CCR5+	Mixed
CCDC14	ses_cd:is_ti	-0.00600732	ns	0.88871	0.988266	T/ILC	CD4+ T	CD4+ Trm KLRB1+CCR5+	Mixed
PRPSAP1	ses_cd:is_ti	-0.00566206	ns	0.888829	0.988266	T/ILC	CD4+ T	CD4+ Trm KLRB1+CCR5+	Mixed
SCO1	ses_cd:is_ti	-0.00529104	ns	0.888959	0.988266	T/ILC	CD4+ T	CD4+ Trm KLRB1+CCR5+	Mixed
KLF6	ses_cd:is_ti	0.00369619	ns	0.888965	0.988266	T/ILC	CD4+ T	CD4+ Trm KLRB1+CCR5+	Mixed
TMEM234	ses_cd:is_ti	0.00783779	ns	0.889172	0.988266	T/ILC	CD4+ T	CD4+ Trm KLRB1+CCR5+	Mixed
TXNDC17	ses_cd:is_ti	0.00779763	ns	0.889262	0.988266	T/ILC	CD4+ T	CD4+ Trm KLRB1+CCR5+	Mixed
SNRPE	ses_cd:is_ti	-0.00339186	ns	0.889288	0.988266	T/ILC	CD4+ T	CD4+ Trm KLRB1+CCR5+	Mixed
TALDO1	ses_cd:is_ti	-0.00368475	ns	0.889309	0.988266	T/ILC	CD4+ T	CD4+ Trm KLRB1+CCR5+	Mixed
ODF3B	ses_cd:is_ti	0.00823147	ns	0.889381	0.988266	T/ILC	CD4+ T	CD4+ Trm KLRB1+CCR5+	Mixed
TUT7	ses_cd:is_ti	0.00326745	ns	0.889404	0.988266	T/ILC	CD4+ T	CD4+ Trm KLRB1+CCR5+	Mixed
HNRNPDL	ses_cd:is_ti	-0.00325673	ns	0.88949	0.988266	T/ILC	CD4+ T	CD4+ Trm KLRB1+CCR5+	Mixed
ZNF154	ses_cd:is_ti	0.00998697	ns	0.889829	0.988266	T/ILC	CD4+ T	CD4+ Trm KLRB1+CCR5+	Mixed
AL390957.1	ses_cd:is_ti	0.00823901	ns	0.889871	0.988266	T/ILC	CD4+ T	CD4+ Trm KLRB1+CCR5+	Mixed
SYNGR2	ses_cd:is_ti	0.00849011	ns	0.890108	0.988266	T/ILC	CD4+ T	CD4+ Trm KLRB1+CCR5+	Mixed
PRR14	ses_cd:is_ti	-0.00817994	ns	0.890178	0.988266	T/ILC	CD4+ T	CD4+ Trm KLRB1+CCR5+	Mixed
KTN1-AS1	ses_cd:is_ti	-0.0100606	ns	0.890218	0.988266	T/ILC	CD4+ T	CD4+ Trm KLRB1+CCR5+	Mixed
BCL9	ses_cd:is_ti	-0.00937492	ns	0.890251	0.988266	T/ILC	CD4+ T	CD4+ Trm KLRB1+CCR5+	Mixed
SF3B4	ses_cd:is_ti	-0.00630387	ns	0.890336	0.988266	T/ILC	CD4+ T	CD4+ Trm KLRB1+CCR5+	Mixed
AC104662.2	ses_cd:is_ti	-0.00911679	ns	0.890383	0.988266	T/ILC	CD4+ T	CD4+ Trm KLRB1+CCR5+	Mixed
YWHAE	ses_cd:is_ti	0.00364234	ns	0.890506	0.988266	T/ILC	CD4+ T	CD4+ Trm KLRB1+CCR5+	Mixed
CPEB4	ses_cd:is_ti	-0.00525714	ns	0.890605	0.988266	T/ILC	CD4+ T	CD4+ Trm KLRB1+CCR5+	Mixed
RALGAPB	ses_cd:is_ti	0.00429042	ns	0.890659	0.988266	T/ILC	CD4+ T	CD4+ Trm KLRB1+CCR5+	Mixed
RFFL	ses_cd:is_ti	0.00697588	ns	0.890726	0.988266	T/ILC	CD4+ T	CD4+ Trm KLRB1+CCR5+	Mixed
TWF1	ses_cd:is_ti	0.00891367	ns	0.890856	0.988266	T/ILC	CD4+ T	CD4+ Trm KLRB1+CCR5+	Mixed
IGFBP3	ses_cd:is_ti	-0.0110198	ns	0.890929	0.988266	T/ILC	CD4+ T	CD4+ Trm KLRB1+CCR5+	Mixed
TMF1	ses_cd:is_ti	0.00346057	ns	0.891023	0.988266	T/ILC	CD4+ T	CD4+ Trm KLRB1+CCR5+	Mixed
C11orf49	ses_cd:is_ti	0.00540489	ns	0.891126	0.988266	T/ILC	CD4+ T	CD4+ Trm KLRB1+CCR5+	Mixed
PI4K2A	ses_cd:is_ti	-0.00869866	ns	0.891283	0.988266	T/ILC	CD4+ T	CD4+ Trm KLRB1+CCR5+	Mixed
WDR73	ses_cd:is_ti	0.0049751	ns	0.891315	0.988266	T/ILC	CD4+ T	CD4+ Trm KLRB1+CCR5+	Mixed
NUP188	ses_cd:is_ti	0.00537562	ns	0.891372	0.988266	T/ILC	CD4+ T	CD4+ Trm KLRB1+CCR5+	Mixed
CD3E	ses_cd:is_ti	0.00201463	ns	0.891392	0.988266	T/ILC	CD4+ T	CD4+ Trm KLRB1+CCR5+	Mixed
BLM	ses_cd:is_ti	-0.00872976	ns	0.891464	0.988266	T/ILC	CD4+ T	CD4+ Trm KLRB1+CCR5+	Mixed
SHQ1	ses_cd:is_ti	-0.00519636	ns	0.89152	0.988266	T/ILC	CD4+ T	CD4+ Trm KLRB1+CCR5+	Mixed
ANXA11	ses_cd:is_ti	-0.00357702	ns	0.891605	0.988266	T/ILC	CD4+ T	CD4+ Trm KLRB1+CCR5+	Mixed
PDE6B	ses_cd:is_ti	-0.00716681	ns	0.891623	0.988266	T/ILC	CD4+ T	CD4+ Trm KLRB1+CCR5+	Mixed
HSPA1B	ses_cd:is_ti	-0.0112228	ns	0.891635	0.988266	T/ILC	CD4+ T	CD4+ Trm KLRB1+CCR5+	Mixed
DELE1	ses_cd:is_ti	-0.00592966	ns	0.891666	0.988266	T/ILC	CD4+ T	CD4+ Trm KLRB1+CCR5+	Mixed
U2AF1L4	ses_cd:is_ti	0.00671497	ns	0.891754	0.988266	T/ILC	CD4+ T	CD4+ Trm KLRB1+CCR5+	Mixed
AL021368.2	ses_cd:is_ti	-0.00873453	ns	0.891764	0.988266	T/ILC	CD4+ T	CD4+ Trm KLRB1+CCR5+	Mixed
TRAF2	ses_cd:is_ti	-0.00673374	ns	0.891878	0.988266	T/ILC	CD4+ T	CD4+ Trm KLRB1+CCR5+	Mixed
AP1AR	ses_cd:is_ti	-0.00674132	ns	0.891922	0.988266	T/ILC	CD4+ T	CD4+ Trm KLRB1+CCR5+	Mixed
AC010319.4	ses_cd:is_ti	0.00888883	ns	0.891945	0.988266	T/ILC	CD4+ T	CD4+ Trm KLRB1+CCR5+	Mixed
CYBA	ses_cd:is_ti	0.00265181	ns	0.892132	0.988266	T/ILC	CD4+ T	CD4+ Trm KLRB1+CCR5+	Mixed
SLC38A7	ses_cd:is_ti	0.00808393	ns	0.892148	0.988266	T/ILC	CD4+ T	CD4+ Trm KLRB1+CCR5+	Mixed
COMMD6	ses_cd:is_ti	-0.00280474	ns	0.892271	0.988266	T/ILC	CD4+ T	CD4+ Trm KLRB1+CCR5+	Mixed
EFTUD2	ses_cd:is_ti	-0.00446771	ns	0.892378	0.988266	T/ILC	CD4+ T	CD4+ Trm KLRB1+CCR5+	Mixed
MIR762HG	ses_cd:is_ti	0.00661101	ns	0.892489	0.988266	T/ILC	CD4+ T	CD4+ Trm KLRB1+CCR5+	Mixed
SLC39A9	ses_cd:is_ti	-0.00554138	ns	0.892595	0.988266	T/ILC	CD4+ T	CD4+ Trm KLRB1+CCR5+	Mixed
PPP1R15B	ses_cd:is_ti	-0.00564451	ns	0.892611	0.988266	T/ILC	CD4+ T	CD4+ Trm KLRB1+CCR5+	Mixed
ARHGEF2	ses_cd:is_ti	-0.00464394	ns	0.892618	0.988266	T/ILC	CD4+ T	CD4+ Trm KLRB1+CCR5+	Mixed
AC021097.1	ses_cd:is_ti	-0.0097784	ns	0.892622	0.988266	T/ILC	CD4+ T	CD4+ Trm KLRB1+CCR5+	Mixed
SP1	ses_cd:is_ti	-0.00853989	ns	0.892857	0.988266	T/ILC	CD4+ T	CD4+ Trm KLRB1+CCR5+	Mixed
FGD4	ses_cd:is_ti	-0.0134347	ns	0.892881	0.988266	T/ILC	CD4+ T	CD4+ Trm KLRB1+CCR5+	Mixed
AC008549.2	ses_cd:is_ti	-0.00868938	ns	0.892925	0.988266	T/ILC	CD4+ T	CD4+ Trm KLRB1+CCR5+	Mixed
COPS3	ses_cd:is_ti	-0.00472653	ns	0.892969	0.988266	T/ILC	CD4+ T	CD4+ Trm KLRB1+CCR5+	Mixed
AL592295.3	ses_cd:is_ti	0.00829153	ns	0.893101	0.988266	T/ILC	CD4+ T	CD4+ Trm KLRB1+CCR5+	Mixed
EDARADD	ses_cd:is_ti	0.00878676	ns	0.893155	0.988266	T/ILC	CD4+ T	CD4+ Trm KLRB1+CCR5+	Mixed
YIPF5	ses_cd:is_ti	0.00525465	ns	0.893241	0.988266	T/ILC	CD4+ T	CD4+ Trm KLRB1+CCR5+	Mixed
AF001548.2	ses_cd:is_ti	0.00869604	ns	0.893247	0.988266	T/ILC	CD4+ T	CD4+ Trm KLRB1+CCR5+	Mixed
RFX1	ses_cd:is_ti	-0.00559271	ns	0.893345	0.988266	T/ILC	CD4+ T	CD4+ Trm KLRB1+CCR5+	Mixed
ASB1	ses_cd:is_ti	0.00684804	ns	0.893348	0.988266	T/ILC	CD4+ T	CD4+ Trm KLRB1+CCR5+	Mixed
PDE9A	ses_cd:is_ti	-0.0180469	ns	0.893481	0.988266	T/ILC	CD4+ T	CD4+ Trm KLRB1+CCR5+	Mixed
WDR81	ses_cd:is_ti	-0.00749061	ns	0.893808	0.988266	T/ILC	CD4+ T	CD4+ Trm KLRB1+CCR5+	Mixed
EVI5L	ses_cd:is_ti	0.00728395	ns	0.893821	0.988266	T/ILC	CD4+ T	CD4+ Trm KLRB1+CCR5+	Mixed
GTPBP3	ses_cd:is_ti	0.00693848	ns	0.893837	0.988266	T/ILC	CD4+ T	CD4+ Trm KLRB1+CCR5+	Mixed
ALDH5A1	ses_cd:is_ti	0.00745129	ns	0.893942	0.988266	T/ILC	CD4+ T	CD4+ Trm KLRB1+CCR5+	Mixed
CLEC2B	ses_cd:is_ti	0.00275645	ns	0.893986	0.988266	T/ILC	CD4+ T	CD4+ Trm KLRB1+CCR5+	Mixed
NCAPH2	ses_cd:is_ti	-0.00678082	ns	0.894052	0.988266	T/ILC	CD4+ T	CD4+ Trm KLRB1+CCR5+	Mixed
IRAK1BP1	ses_cd:is_ti	0.00597415	ns	0.894095	0.988266	T/ILC	CD4+ T	CD4+ Trm KLRB1+CCR5+	Mixed
AARS2	ses_cd:is_ti	-0.00821075	ns	0.894155	0.988266	T/ILC	CD4+ T	CD4+ Trm KLRB1+CCR5+	Mixed
SMCR8	ses_cd:is_ti	-0.00685524	ns	0.894204	0.988266	T/ILC	CD4+ T	CD4+ Trm KLRB1+CCR5+	Mixed
CCDC66	ses_cd:is_ti	0.00316525	ns	0.894444	0.988266	T/ILC	CD4+ T	CD4+ Trm KLRB1+CCR5+	Mixed
TP53I11	ses_cd:is_ti	-0.0120332	ns	0.894446	0.988266	T/ILC	CD4+ T	CD4+ Trm KLRB1+CCR5+	Mixed
AC011997.1	ses_cd:is_ti	-0.00974138	ns	0.894509	0.988266	T/ILC	CD4+ T	CD4+ Trm KLRB1+CCR5+	Mixed
SHLD1	ses_cd:is_ti	0.0049309	ns	0.894676	0.988266	T/ILC	CD4+ T	CD4+ Trm KLRB1+CCR5+	Mixed
SNRPD2	ses_cd:is_ti	0.00271928	ns	0.894888	0.988266	T/ILC	CD4+ T	CD4+ Trm KLRB1+CCR5+	Mixed
CNKSR2	ses_cd:is_ti	0.0117574	ns	0.894934	0.988266	T/ILC	CD4+ T	CD4+ Trm KLRB1+CCR5+	Mixed
RNASEH2C	ses_cd:is_ti	-0.00456279	ns	0.894939	0.988266	T/ILC	CD4+ T	CD4+ Trm KLRB1+CCR5+	Mixed
MED14	ses_cd:is_ti	-0.00482095	ns	0.894948	0.988266	T/ILC	CD4+ T	CD4+ Trm KLRB1+CCR5+	Mixed
AC104596.1	ses_cd:is_ti	0.00786119	ns	0.89502	0.988266	T/ILC	CD4+ T	CD4+ Trm KLRB1+CCR5+	Mixed
ZNF224	ses_cd:is_ti	-0.00450463	ns	0.895033	0.988266	T/ILC	CD4+ T	CD4+ Trm KLRB1+CCR5+	Mixed
CFAP97	ses_cd:is_ti	0.0037925	ns	0.895044	0.988266	T/ILC	CD4+ T	CD4+ Trm KLRB1+CCR5+	Mixed
MTREX	ses_cd:is_ti	-0.00295846	ns	0.895072	0.988266	T/ILC	CD4+ T	CD4+ Trm KLRB1+CCR5+	Mixed
NME4	ses_cd:is_ti	0.00696422	ns	0.895159	0.988266	T/ILC	CD4+ T	CD4+ Trm KLRB1+CCR5+	Mixed
EIF3J-DT	ses_cd:is_ti	0.00550858	ns	0.895167	0.988266	T/ILC	CD4+ T	CD4+ Trm KLRB1+CCR5+	Mixed
LINC00402	ses_cd:is_ti	0.00858653	ns	0.895178	0.988266	T/ILC	CD4+ T	CD4+ Trm KLRB1+CCR5+	Mixed
AC007319.1	ses_cd:is_ti	0.0130278	ns	0.895202	0.988266	T/ILC	CD4+ T	CD4+ Trm KLRB1+CCR5+	Mixed
RPS6KA4	ses_cd:is_ti	-0.00738365	ns	0.895312	0.988266	T/ILC	CD4+ T	CD4+ Trm KLRB1+CCR5+	Mixed
ECPAS	ses_cd:is_ti	0.00424018	ns	0.895367	0.988266	T/ILC	CD4+ T	CD4+ Trm KLRB1+CCR5+	Mixed
EIF3J	ses_cd:is_ti	-0.00341093	ns	0.895507	0.988266	T/ILC	CD4+ T	CD4+ Trm KLRB1+CCR5+	Mixed
AL035681.1	ses_cd:is_ti	0.00790721	ns	0.895689	0.988266	T/ILC	CD4+ T	CD4+ Trm KLRB1+CCR5+	Mixed
CRIP1	ses_cd:is_ti	0.00587911	ns	0.895711	0.988266	T/ILC	CD4+ T	CD4+ Trm KLRB1+CCR5+	Mixed
NPHP4	ses_cd:is_ti	-0.00749667	ns	0.895799	0.988266	T/ILC	CD4+ T	CD4+ Trm KLRB1+CCR5+	Mixed
HEATR1	ses_cd:is_ti	-0.00488527	ns	0.895829	0.988266	T/ILC	CD4+ T	CD4+ Trm KLRB1+CCR5+	Mixed
AKAP6	ses_cd:is_ti	0.0108988	ns	0.895888	0.988266	T/ILC	CD4+ T	CD4+ Trm KLRB1+CCR5+	Mixed
UBLCP1	ses_cd:is_ti	-0.00454067	ns	0.895933	0.988266	T/ILC	CD4+ T	CD4+ Trm KLRB1+CCR5+	Mixed
ABCA7	ses_cd:is_ti	0.00603858	ns	0.895941	0.988266	T/ILC	CD4+ T	CD4+ Trm KLRB1+CCR5+	Mixed
CCDC120	ses_cd:is_ti	-0.00822646	ns	0.895961	0.988266	T/ILC	CD4+ T	CD4+ Trm KLRB1+CCR5+	Mixed
METTL4	ses_cd:is_ti	0.00516187	ns	0.896095	0.988266	T/ILC	CD4+ T	CD4+ Trm KLRB1+CCR5+	Mixed
FAM200B	ses_cd:is_ti	0.00485036	ns	0.89617	0.988266	T/ILC	CD4+ T	CD4+ Trm KLRB1+CCR5+	Mixed
SUMO4	ses_cd:is_ti	0.00697866	ns	0.896179	0.988266	T/ILC	CD4+ T	CD4+ Trm KLRB1+CCR5+	Mixed
AKT2	ses_cd:is_ti	-0.00498735	ns	0.896471	0.988266	T/ILC	CD4+ T	CD4+ Trm KLRB1+CCR5+	Mixed
JADE2	ses_cd:is_ti	-0.00377508	ns	0.896512	0.988266	T/ILC	CD4+ T	CD4+ Trm KLRB1+CCR5+	Mixed
ZNF347	ses_cd:is_ti	0.00760666	ns	0.896589	0.988266	T/ILC	CD4+ T	CD4+ Trm KLRB1+CCR5+	Mixed
MAP9	ses_cd:is_ti	0.00742579	ns	0.896634	0.988266	T/ILC	CD4+ T	CD4+ Trm KLRB1+CCR5+	Mixed
NKG7	ses_cd:is_ti	-0.00979241	ns	0.896641	0.988266	T/ILC	CD4+ T	CD4+ Trm KLRB1+CCR5+	Mixed
ASB2	ses_cd:is_ti	-0.00788418	ns	0.896666	0.988266	T/ILC	CD4+ T	CD4+ Trm KLRB1+CCR5+	Mixed
SLC35G2	ses_cd:is_ti	0.00855694	ns	0.896704	0.988266	T/ILC	CD4+ T	CD4+ Trm KLRB1+CCR5+	Mixed
UBXN7	ses_cd:is_ti	0.00388159	ns	0.896937	0.988268	T/ILC	CD4+ T	CD4+ Trm KLRB1+CCR5+	Mixed
HSF1	ses_cd:is_ti	0.00457916	ns	0.896939	0.988268	T/ILC	CD4+ T	CD4+ Trm KLRB1+CCR5+	Mixed
PRPF40A	ses_cd:is_ti	-0.00307649	ns	0.896953	0.988268	T/ILC	CD4+ T	CD4+ Trm KLRB1+CCR5+	Mixed
GBP3	ses_cd:is_ti	-0.00716048	ns	0.897172	0.988419	T/ILC	CD4+ T	CD4+ Trm KLRB1+CCR5+	Mixed
RBM27	ses_cd:is_ti	-0.00699278	ns	0.897493	0.988499	T/ILC	CD4+ T	CD4+ Trm KLRB1+CCR5+	Mixed
PPIL2	ses_cd:is_ti	0.00439146	ns	0.897602	0.988499	T/ILC	CD4+ T	CD4+ Trm KLRB1+CCR5+	Mixed
NT5DC3	ses_cd:is_ti	-0.00897766	ns	0.897632	0.988499	T/ILC	CD4+ T	CD4+ Trm KLRB1+CCR5+	Mixed
AL451070.1	ses_cd:is_ti	0.00944041	ns	0.897645	0.988499	T/ILC	CD4+ T	CD4+ Trm KLRB1+CCR5+	Mixed
ALG12	ses_cd:is_ti	-0.00575458	ns	0.897712	0.988499	T/ILC	CD4+ T	CD4+ Trm KLRB1+CCR5+	Mixed
TPM3	ses_cd:is_ti	-0.00306414	ns	0.897761	0.988499	T/ILC	CD4+ T	CD4+ Trm KLRB1+CCR5+	Mixed
ASNS	ses_cd:is_ti	-0.00718567	ns	0.897824	0.988499	T/ILC	CD4+ T	CD4+ Trm KLRB1+CCR5+	Mixed
RGPD5	ses_cd:is_ti	0.00977498	ns	0.897959	0.988557	T/ILC	CD4+ T	CD4+ Trm KLRB1+CCR5+	Mixed
NBR1	ses_cd:is_ti	-0.0045328	ns	0.898098	0.988606	T/ILC	CD4+ T	CD4+ Trm KLRB1+CCR5+	Mixed
BCAP31	ses_cd:is_ti	-0.00368165	ns	0.898209	0.988606	T/ILC	CD4+ T	CD4+ Trm KLRB1+CCR5+	Mixed
IFT122	ses_cd:is_ti	0.00657263	ns	0.898252	0.988606	T/ILC	CD4+ T	CD4+ Trm KLRB1+CCR5+	Mixed
SERGEF	ses_cd:is_ti	-0.00423757	ns	0.898421	0.988701	T/ILC	CD4+ T	CD4+ Trm KLRB1+CCR5+	Mixed
MTMR12	ses_cd:is_ti	0.00402695	ns	0.89858	0.988786	T/ILC	CD4+ T	CD4+ Trm KLRB1+CCR5+	Mixed
HIC1	ses_cd:is_ti	-0.00882831	ns	0.898808	0.988931	T/ILC	CD4+ T	CD4+ Trm KLRB1+CCR5+	Mixed
C1GALT1C1	ses_cd:is_ti	-0.00560732	ns	0.89889	0.988931	T/ILC	CD4+ T	CD4+ Trm KLRB1+CCR5+	Mixed
IFT22	ses_cd:is_ti	0.0077908	ns	0.898996	0.988931	T/ILC	CD4+ T	CD4+ Trm KLRB1+CCR5+	Mixed
HHAT	ses_cd:is_ti	-0.00723499	ns	0.899173	0.988931	T/ILC	CD4+ T	CD4+ Trm KLRB1+CCR5+	Mixed
PSMB8-AS1	ses_cd:is_ti	-0.00383296	ns	0.899214	0.988931	T/ILC	CD4+ T	CD4+ Trm KLRB1+CCR5+	Mixed
BRAT1	ses_cd:is_ti	-0.005724	ns	0.899297	0.988931	T/ILC	CD4+ T	CD4+ Trm KLRB1+CCR5+	Mixed
DDX42	ses_cd:is_ti	0.00360127	ns	0.899309	0.988931	T/ILC	CD4+ T	CD4+ Trm KLRB1+CCR5+	Mixed
TSN	ses_cd:is_ti	0.00441812	ns	0.899462	0.988931	T/ILC	CD4+ T	CD4+ Trm KLRB1+CCR5+	Mixed
EVC	ses_cd:is_ti	-0.00885656	ns	0.899551	0.988931	T/ILC	CD4+ T	CD4+ Trm KLRB1+CCR5+	Mixed
CENPO	ses_cd:is_ti	0.00802903	ns	0.899584	0.988931	T/ILC	CD4+ T	CD4+ Trm KLRB1+CCR5+	Mixed
TM2D2	ses_cd:is_ti	-0.00597149	ns	0.899622	0.988931	T/ILC	CD4+ T	CD4+ Trm KLRB1+CCR5+	Mixed
KIAA0391	ses_cd:is_ti	0.00790218	ns	0.899719	0.988946	T/ILC	CD4+ T	CD4+ Trm KLRB1+CCR5+	Mixed
CATSPERE	ses_cd:is_ti	0.00949078	ns	0.89984	0.988988	T/ILC	CD4+ T	CD4+ Trm KLRB1+CCR5+	Mixed
OVCH1-AS1	ses_cd:is_ti	-0.0129634	ns	0.899986	0.988988	T/ILC	CD4+ T	CD4+ Trm KLRB1+CCR5+	Mixed
ZNF558	ses_cd:is_ti	-0.00809016	ns	0.900163	0.988988	T/ILC	CD4+ T	CD4+ Trm KLRB1+CCR5+	Mixed
AP000919.3	ses_cd:is_ti	0.00627943	ns	0.900167	0.988988	T/ILC	CD4+ T	CD4+ Trm KLRB1+CCR5+	Mixed
ZNF606	ses_cd:is_ti	-0.00679908	ns	0.90017	0.988988	T/ILC	CD4+ T	CD4+ Trm KLRB1+CCR5+	Mixed
SEPHS2	ses_cd:is_ti	-0.00956226	ns	0.900387	0.988995	T/ILC	CD4+ T	CD4+ Trm KLRB1+CCR5+	Mixed
EIF2AK3	ses_cd:is_ti	0.00506982	ns	0.900535	0.988995	T/ILC	CD4+ T	CD4+ Trm KLRB1+CCR5+	Mixed
AC026202.2	ses_cd:is_ti	0.00638677	ns	0.90054	0.988995	T/ILC	CD4+ T	CD4+ Trm KLRB1+CCR5+	Mixed
ENPP1	ses_cd:is_ti	0.0113354	ns	0.900879	0.988995	T/ILC	CD4+ T	CD4+ Trm KLRB1+CCR5+	Mixed
SLC25A5	ses_cd:is_ti	0.00977829	ns	0.900931	0.988995	T/ILC	CD4+ T	CD4+ Trm KLRB1+CCR5+	Mixed
CFAP100	ses_cd:is_ti	-0.00852108	ns	0.900949	0.988995	T/ILC	CD4+ T	CD4+ Trm KLRB1+CCR5+	Mixed
RELB	ses_cd:is_ti	0.00707803	ns	0.90098	0.988995	T/ILC	CD4+ T	CD4+ Trm KLRB1+CCR5+	Mixed
NDUFA5	ses_cd:is_ti	0.00308848	ns	0.901077	0.988995	T/ILC	CD4+ T	CD4+ Trm KLRB1+CCR5+	Mixed
DHTKD1	ses_cd:is_ti	0.00674337	ns	0.901153	0.988995	T/ILC	CD4+ T	CD4+ Trm KLRB1+CCR5+	Mixed
NOL9	ses_cd:is_ti	0.00439678	ns	0.901169	0.988995	T/ILC	CD4+ T	CD4+ Trm KLRB1+CCR5+	Mixed
TMCO1	ses_cd:is_ti	-0.0029346	ns	0.901176	0.988995	T/ILC	CD4+ T	CD4+ Trm KLRB1+CCR5+	Mixed
HMGA1	ses_cd:is_ti	0.00825987	ns	0.901301	0.988995	T/ILC	CD4+ T	CD4+ Trm KLRB1+CCR5+	Mixed
MFSD8	ses_cd:is_ti	0.00359205	ns	0.901443	0.988995	T/ILC	CD4+ T	CD4+ Trm KLRB1+CCR5+	Mixed
AC079209.2	ses_cd:is_ti	-0.00641651	ns	0.901473	0.988995	T/ILC	CD4+ T	CD4+ Trm KLRB1+CCR5+	Mixed
ALMS1	ses_cd:is_ti	0.00442733	ns	0.901505	0.988995	T/ILC	CD4+ T	CD4+ Trm KLRB1+CCR5+	Mixed
NQO1	ses_cd:is_ti	-0.0128736	ns	0.901591	0.988995	T/ILC	CD4+ T	CD4+ Trm KLRB1+CCR5+	Mixed
LINC00265	ses_cd:is_ti	-0.00796611	ns	0.901742	0.988995	T/ILC	CD4+ T	CD4+ Trm KLRB1+CCR5+	Mixed
SLC35F5	ses_cd:is_ti	-0.006983	ns	0.901796	0.988995	T/ILC	CD4+ T	CD4+ Trm KLRB1+CCR5+	Mixed
PIP4K2B	ses_cd:is_ti	0.00516149	ns	0.901798	0.988995	T/ILC	CD4+ T	CD4+ Trm KLRB1+CCR5+	Mixed
FAM76B	ses_cd:is_ti	-0.00388961	ns	0.90183	0.988995	T/ILC	CD4+ T	CD4+ Trm KLRB1+CCR5+	Mixed
GLCE	ses_cd:is_ti	-0.0126169	ns	0.902002	0.989093	T/ILC	CD4+ T	CD4+ Trm KLRB1+CCR5+	Mixed
CTPS1	ses_cd:is_ti	0.00652096	ns	0.902314	0.989233	T/ILC	CD4+ T	CD4+ Trm KLRB1+CCR5+	Mixed
DCLRE1A	ses_cd:is_ti	-0.00696327	ns	0.902456	0.989233	T/ILC	CD4+ T	CD4+ Trm KLRB1+CCR5+	Mixed
ARHGAP9	ses_cd:is_ti	0.00512869	ns	0.902649	0.989233	T/ILC	CD4+ T	CD4+ Trm KLRB1+CCR5+	Mixed
UNC50	ses_cd:is_ti	0.00472884	ns	0.90267	0.989233	T/ILC	CD4+ T	CD4+ Trm KLRB1+CCR5+	Mixed
CNOT1	ses_cd:is_ti	0.00308134	ns	0.902678	0.989233	T/ILC	CD4+ T	CD4+ Trm KLRB1+CCR5+	Mixed
YIPF2	ses_cd:is_ti	-0.0068507	ns	0.902706	0.989233	T/ILC	CD4+ T	CD4+ Trm KLRB1+CCR5+	Mixed
SCAND1	ses_cd:is_ti	0.00355648	ns	0.902709	0.989233	T/ILC	CD4+ T	CD4+ Trm KLRB1+CCR5+	Mixed
YWHAZ	ses_cd:is_ti	-0.00196737	ns	0.902888	0.989296	T/ILC	CD4+ T	CD4+ Trm KLRB1+CCR5+	Mixed
GML	ses_cd:is_ti	-0.0108423	ns	0.902932	0.989296	T/ILC	CD4+ T	CD4+ Trm KLRB1+CCR5+	Mixed
FAM214B	ses_cd:is_ti	0.00787241	ns	0.90321	0.989441	T/ILC	CD4+ T	CD4+ Trm KLRB1+CCR5+	Mixed
AL356272.1	ses_cd:is_ti	-0.00713886	ns	0.90345	0.989441	T/ILC	CD4+ T	CD4+ Trm KLRB1+CCR5+	Mixed
PTRH2	ses_cd:is_ti	0.00354919	ns	0.903491	0.989441	T/ILC	CD4+ T	CD4+ Trm KLRB1+CCR5+	Mixed
AL109761.1	ses_cd:is_ti	-0.00749288	ns	0.903545	0.989441	T/ILC	CD4+ T	CD4+ Trm KLRB1+CCR5+	Mixed
FANCM	ses_cd:is_ti	0.00644361	ns	0.90361	0.989441	T/ILC	CD4+ T	CD4+ Trm KLRB1+CCR5+	Mixed
PRR13	ses_cd:is_ti	0.00505484	ns	0.903646	0.989441	T/ILC	CD4+ T	CD4+ Trm KLRB1+CCR5+	Mixed
MCC	ses_cd:is_ti	0.00712616	ns	0.903724	0.989441	T/ILC	CD4+ T	CD4+ Trm KLRB1+CCR5+	Mixed
FMC1	ses_cd:is_ti	0.00512377	ns	0.903726	0.989441	T/ILC	CD4+ T	CD4+ Trm KLRB1+CCR5+	Mixed
AP1S2	ses_cd:is_ti	0.0039441	ns	0.90409	0.989474	T/ILC	CD4+ T	CD4+ Trm KLRB1+CCR5+	Mixed
GPR18	ses_cd:is_ti	0.00499345	ns	0.904204	0.989474	T/ILC	CD4+ T	CD4+ Trm KLRB1+CCR5+	Mixed
LMNB2	ses_cd:is_ti	0.00794219	ns	0.904231	0.989474	T/ILC	CD4+ T	CD4+ Trm KLRB1+CCR5+	Mixed
PKIA	ses_cd:is_ti	0.0086341	ns	0.904254	0.989474	T/ILC	CD4+ T	CD4+ Trm KLRB1+CCR5+	Mixed
UBE3D	ses_cd:is_ti	0.00522278	ns	0.90451	0.989474	T/ILC	CD4+ T	CD4+ Trm KLRB1+CCR5+	Mixed
GPHN	ses_cd:is_ti	0.004034	ns	0.904516	0.989474	T/ILC	CD4+ T	CD4+ Trm KLRB1+CCR5+	Mixed
AC068533.3	ses_cd:is_ti	0.0059853	ns	0.90453	0.989474	T/ILC	CD4+ T	CD4+ Trm KLRB1+CCR5+	Mixed
ISPD	ses_cd:is_ti	-0.011011	ns	0.904539	0.989474	T/ILC	CD4+ T	CD4+ Trm KLRB1+CCR5+	Mixed
AC023389.1	ses_cd:is_ti	0.00631996	ns	0.904555	0.989474	T/ILC	CD4+ T	CD4+ Trm KLRB1+CCR5+	Mixed
SGCB	ses_cd:is_ti	-0.0106708	ns	0.90459	0.989474	T/ILC	CD4+ T	CD4+ Trm KLRB1+CCR5+	Mixed
MAN2A1	ses_cd:is_ti	0.00442432	ns	0.904739	0.989474	T/ILC	CD4+ T	CD4+ Trm KLRB1+CCR5+	Mixed
FRG1	ses_cd:is_ti	0.00369252	ns	0.904749	0.989474	T/ILC	CD4+ T	CD4+ Trm KLRB1+CCR5+	Mixed
PBRM1	ses_cd:is_ti	-0.00303879	ns	0.905132	0.989652	T/ILC	CD4+ T	CD4+ Trm KLRB1+CCR5+	Mixed
AC010615.4	ses_cd:is_ti	0.00760976	ns	0.905207	0.989652	T/ILC	CD4+ T	CD4+ Trm KLRB1+CCR5+	Mixed
AC108134.3	ses_cd:is_ti	-0.00896645	ns	0.90525	0.989652	T/ILC	CD4+ T	CD4+ Trm KLRB1+CCR5+	Mixed
C14orf93	ses_cd:is_ti	-0.00599825	ns	0.905313	0.989652	T/ILC	CD4+ T	CD4+ Trm KLRB1+CCR5+	Mixed
MID1IP1	ses_cd:is_ti	-0.00504377	ns	0.905333	0.989652	T/ILC	CD4+ T	CD4+ Trm KLRB1+CCR5+	Mixed
PAQR8	ses_cd:is_ti	0.0112065	ns	0.905499	0.989652	T/ILC	CD4+ T	CD4+ Trm KLRB1+CCR5+	Mixed
EXPH5	ses_cd:is_ti	0.0141302	ns	0.905648	0.989652	T/ILC	CD4+ T	CD4+ Trm KLRB1+CCR5+	Mixed
INF2	ses_cd:is_ti	-0.0128591	ns	0.905652	0.989652	T/ILC	CD4+ T	CD4+ Trm KLRB1+CCR5+	Mixed
AIFM2	ses_cd:is_ti	-0.0073532	ns	0.90571	0.989652	T/ILC	CD4+ T	CD4+ Trm KLRB1+CCR5+	Mixed
PCBP3	ses_cd:is_ti	-0.00781951	ns	0.905835	0.989652	T/ILC	CD4+ T	CD4+ Trm KLRB1+CCR5+	Mixed
ATF2	ses_cd:is_ti	0.00363395	ns	0.906102	0.989652	T/ILC	CD4+ T	CD4+ Trm KLRB1+CCR5+	Mixed
MANBA	ses_cd:is_ti	-0.00470379	ns	0.906164	0.989652	T/ILC	CD4+ T	CD4+ Trm KLRB1+CCR5+	Mixed
UBAP2L	ses_cd:is_ti	-0.00390042	ns	0.906419	0.989652	T/ILC	CD4+ T	CD4+ Trm KLRB1+CCR5+	Mixed
TMEM18	ses_cd:is_ti	-0.00506835	ns	0.90643	0.989652	T/ILC	CD4+ T	CD4+ Trm KLRB1+CCR5+	Mixed
SLC2A4RG	ses_cd:is_ti	-0.00527198	ns	0.906485	0.989652	T/ILC	CD4+ T	CD4+ Trm KLRB1+CCR5+	Mixed
C2CD2L	ses_cd:is_ti	0.00726258	ns	0.906543	0.989652	T/ILC	CD4+ T	CD4+ Trm KLRB1+CCR5+	Mixed
AC073529.1	ses_cd:is_ti	0.00955104	ns	0.906565	0.989652	T/ILC	CD4+ T	CD4+ Trm KLRB1+CCR5+	Mixed
MTCH1	ses_cd:is_ti	-0.00376375	ns	0.906678	0.989652	T/ILC	CD4+ T	CD4+ Trm KLRB1+CCR5+	Mixed
FBXW4	ses_cd:is_ti	0.0035049	ns	0.906756	0.989652	T/ILC	CD4+ T	CD4+ Trm KLRB1+CCR5+	Mixed
PRKCSH	ses_cd:is_ti	0.00468308	ns	0.906808	0.989652	T/ILC	CD4+ T	CD4+ Trm KLRB1+CCR5+	Mixed
VARS	ses_cd:is_ti	-0.0055591	ns	0.906886	0.989652	T/ILC	CD4+ T	CD4+ Trm KLRB1+CCR5+	Mixed
AC231533.1	ses_cd:is_ti	0.00839131	ns	0.906933	0.989652	T/ILC	CD4+ T	CD4+ Trm KLRB1+CCR5+	Mixed
COIL	ses_cd:is_ti	0.00426931	ns	0.906941	0.989652	T/ILC	CD4+ T	CD4+ Trm KLRB1+CCR5+	Mixed
OS9	ses_cd:is_ti	0.00424901	ns	0.907116	0.989652	T/ILC	CD4+ T	CD4+ Trm KLRB1+CCR5+	Mixed
KLHL42	ses_cd:is_ti	0.00513865	ns	0.907203	0.989652	T/ILC	CD4+ T	CD4+ Trm KLRB1+CCR5+	Mixed
LINC00667	ses_cd:is_ti	0.00471674	ns	0.907336	0.989652	T/ILC	CD4+ T	CD4+ Trm KLRB1+CCR5+	Mixed
CHST15	ses_cd:is_ti	0.00790002	ns	0.907459	0.989652	T/ILC	CD4+ T	CD4+ Trm KLRB1+CCR5+	Mixed
TENT4A	ses_cd:is_ti	0.00464308	ns	0.907671	0.989652	T/ILC	CD4+ T	CD4+ Trm KLRB1+CCR5+	Mixed
FEM1B	ses_cd:is_ti	0.00503104	ns	0.907798	0.989652	T/ILC	CD4+ T	CD4+ Trm KLRB1+CCR5+	Mixed
NBPF14	ses_cd:is_ti	-0.00656385	ns	0.907799	0.989652	T/ILC	CD4+ T	CD4+ Trm KLRB1+CCR5+	Mixed
BMS1	ses_cd:is_ti	-0.00376585	ns	0.907817	0.989652	T/ILC	CD4+ T	CD4+ Trm KLRB1+CCR5+	Mixed
SLC37A1	ses_cd:is_ti	-0.0116506	ns	0.908041	0.989652	T/ILC	CD4+ T	CD4+ Trm KLRB1+CCR5+	Mixed
TPGS1	ses_cd:is_ti	0.00410628	ns	0.908072	0.989652	T/ILC	CD4+ T	CD4+ Trm KLRB1+CCR5+	Mixed
ZNF441	ses_cd:is_ti	0.00675372	ns	0.908164	0.989652	T/ILC	CD4+ T	CD4+ Trm KLRB1+CCR5+	Mixed
UBR7	ses_cd:is_ti	-0.0060842	ns	0.908382	0.989652	T/ILC	CD4+ T	CD4+ Trm KLRB1+CCR5+	Mixed
CYSLTR2	ses_cd:is_ti	-0.00895613	ns	0.908404	0.989652	T/ILC	CD4+ T	CD4+ Trm KLRB1+CCR5+	Mixed
POLL	ses_cd:is_ti	-0.0059643	ns	0.908661	0.989652	T/ILC	CD4+ T	CD4+ Trm KLRB1+CCR5+	Mixed
SCP2	ses_cd:is_ti	0.00735607	ns	0.908871	0.989652	T/ILC	CD4+ T	CD4+ Trm KLRB1+CCR5+	Mixed
WASHC1	ses_cd:is_ti	-0.00572413	ns	0.908878	0.989652	T/ILC	CD4+ T	CD4+ Trm KLRB1+CCR5+	Mixed
PIP4P1	ses_cd:is_ti	0.00537633	ns	0.908914	0.989652	T/ILC	CD4+ T	CD4+ Trm KLRB1+CCR5+	Mixed
LRRC57	ses_cd:is_ti	-0.00536748	ns	0.908939	0.989652	T/ILC	CD4+ T	CD4+ Trm KLRB1+CCR5+	Mixed
SERPINB1	ses_cd:is_ti	0.00400238	ns	0.909324	0.989652	T/ILC	CD4+ T	CD4+ Trm KLRB1+CCR5+	Mixed
TM9SF3	ses_cd:is_ti	-0.00544288	ns	0.909327	0.989652	T/ILC	CD4+ T	CD4+ Trm KLRB1+CCR5+	Mixed
MPC2	ses_cd:is_ti	0.00789458	ns	0.90936	0.989652	T/ILC	CD4+ T	CD4+ Trm KLRB1+CCR5+	Mixed
CCND3	ses_cd:is_ti	-0.00288553	ns	0.909515	0.989652	T/ILC	CD4+ T	CD4+ Trm KLRB1+CCR5+	Mixed
PHKB	ses_cd:is_ti	0.00332591	ns	0.909682	0.989652	T/ILC	CD4+ T	CD4+ Trm KLRB1+CCR5+	Mixed
CD4	ses_cd:is_ti	0.00316215	ns	0.909711	0.989652	T/ILC	CD4+ T	CD4+ Trm KLRB1+CCR5+	Mixed
ZNF618	ses_cd:is_ti	-0.00891941	ns	0.909727	0.989652	T/ILC	CD4+ T	CD4+ Trm KLRB1+CCR5+	Mixed
RUVBL1	ses_cd:is_ti	-0.00391309	ns	0.909928	0.989652	T/ILC	CD4+ T	CD4+ Trm KLRB1+CCR5+	Mixed
STXBP5	ses_cd:is_ti	0.00434142	ns	0.909954	0.989652	T/ILC	CD4+ T	CD4+ Trm KLRB1+CCR5+	Mixed
PPP2R1B	ses_cd:is_ti	-0.00573488	ns	0.909955	0.989652	T/ILC	CD4+ T	CD4+ Trm KLRB1+CCR5+	Mixed
ALG13	ses_cd:is_ti	0.00307359	ns	0.909991	0.989652	T/ILC	CD4+ T	CD4+ Trm KLRB1+CCR5+	Mixed
BIRC6	ses_cd:is_ti	0.00216366	ns	0.909999	0.989652	T/ILC	CD4+ T	CD4+ Trm KLRB1+CCR5+	Mixed
KIAA0556	ses_cd:is_ti	-0.00678345	ns	0.91017	0.989652	T/ILC	CD4+ T	CD4+ Trm KLRB1+CCR5+	Mixed
HIST1H1E	ses_cd:is_ti	0.00495505	ns	0.910296	0.989652	T/ILC	CD4+ T	CD4+ Trm KLRB1+CCR5+	Mixed
ACP2	ses_cd:is_ti	0.00608781	ns	0.910568	0.989652	T/ILC	CD4+ T	CD4+ Trm KLRB1+CCR5+	Mixed
FAM162A	ses_cd:is_ti	-0.00585981	ns	0.910682	0.989652	T/ILC	CD4+ T	CD4+ Trm KLRB1+CCR5+	Mixed
AC013437.1	ses_cd:is_ti	0.00703175	ns	0.910824	0.989652	T/ILC	CD4+ T	CD4+ Trm KLRB1+CCR5+	Mixed
SNRNP200	ses_cd:is_ti	-0.00271784	ns	0.91096	0.989652	T/ILC	CD4+ T	CD4+ Trm KLRB1+CCR5+	Mixed
HDAC1	ses_cd:is_ti	-0.00325519	ns	0.910974	0.989652	T/ILC	CD4+ T	CD4+ Trm KLRB1+CCR5+	Mixed
ST20	ses_cd:is_ti	-0.00719365	ns	0.911123	0.989652	T/ILC	CD4+ T	CD4+ Trm KLRB1+CCR5+	Mixed
NLRP6	ses_cd:is_ti	-0.0135939	ns	0.91117	0.989652	T/ILC	CD4+ T	CD4+ Trm KLRB1+CCR5+	Mixed
CRELD1	ses_cd:is_ti	-0.00567677	ns	0.911174	0.989652	T/ILC	CD4+ T	CD4+ Trm KLRB1+CCR5+	Mixed
ZNF624	ses_cd:is_ti	-0.00597714	ns	0.911332	0.989652	T/ILC	CD4+ T	CD4+ Trm KLRB1+CCR5+	Mixed
ACTB	ses_cd:is_ti	0.00282323	ns	0.911372	0.989652	T/ILC	CD4+ T	CD4+ Trm KLRB1+CCR5+	Mixed
KLHL12	ses_cd:is_ti	-0.00536343	ns	0.911373	0.989652	T/ILC	CD4+ T	CD4+ Trm KLRB1+CCR5+	Mixed
CEACAM21	ses_cd:is_ti	-0.00300288	ns	0.911393	0.989652	T/ILC	CD4+ T	CD4+ Trm KLRB1+CCR5+	Mixed
AGBL5	ses_cd:is_ti	0.00584091	ns	0.911444	0.989652	T/ILC	CD4+ T	CD4+ Trm KLRB1+CCR5+	Mixed
CASC1	ses_cd:is_ti	0.00641893	ns	0.911631	0.989652	T/ILC	CD4+ T	CD4+ Trm KLRB1+CCR5+	Mixed
COX8A	ses_cd:is_ti	-0.00424929	ns	0.911705	0.989652	T/ILC	CD4+ T	CD4+ Trm KLRB1+CCR5+	Mixed
LRRC28	ses_cd:is_ti	0.00890769	ns	0.911743	0.989652	T/ILC	CD4+ T	CD4+ Trm KLRB1+CCR5+	Mixed
HIF1AN	ses_cd:is_ti	0.00420529	ns	0.911784	0.989652	T/ILC	CD4+ T	CD4+ Trm KLRB1+CCR5+	Mixed
STAM	ses_cd:is_ti	0.00408151	ns	0.912001	0.989652	T/ILC	CD4+ T	CD4+ Trm KLRB1+CCR5+	Mixed
ARL8A	ses_cd:is_ti	-0.00447272	ns	0.912216	0.989652	T/ILC	CD4+ T	CD4+ Trm KLRB1+CCR5+	Mixed
SPSB3	ses_cd:is_ti	-0.0040217	ns	0.912345	0.989652	T/ILC	CD4+ T	CD4+ Trm KLRB1+CCR5+	Mixed
FP236383.1	ses_cd:is_ti	0.011033	ns	0.912594	0.989652	T/ILC	CD4+ T	CD4+ Trm KLRB1+CCR5+	Mixed
TMEM187	ses_cd:is_ti	0.00548504	ns	0.912647	0.989652	T/ILC	CD4+ T	CD4+ Trm KLRB1+CCR5+	Mixed
CAPN2	ses_cd:is_ti	-0.00435698	ns	0.912652	0.989652	T/ILC	CD4+ T	CD4+ Trm KLRB1+CCR5+	Mixed
TUBD1	ses_cd:is_ti	0.00435845	ns	0.912799	0.989652	T/ILC	CD4+ T	CD4+ Trm KLRB1+CCR5+	Mixed
TET3	ses_cd:is_ti	-0.00482587	ns	0.912852	0.989652	T/ILC	CD4+ T	CD4+ Trm KLRB1+CCR5+	Mixed
ANAPC10	ses_cd:is_ti	-0.00382229	ns	0.913026	0.989652	T/ILC	CD4+ T	CD4+ Trm KLRB1+CCR5+	Mixed
NAV1	ses_cd:is_ti	-0.00735024	ns	0.913062	0.989652	T/ILC	CD4+ T	CD4+ Trm KLRB1+CCR5+	Mixed
PKNOX1	ses_cd:is_ti	-0.00477403	ns	0.913069	0.989652	T/ILC	CD4+ T	CD4+ Trm KLRB1+CCR5+	Mixed
ACAA2	ses_cd:is_ti	0.0101198	ns	0.913218	0.989652	T/ILC	CD4+ T	CD4+ Trm KLRB1+CCR5+	Mixed
ALKBH6	ses_cd:is_ti	0.00640938	ns	0.913247	0.989652	T/ILC	CD4+ T	CD4+ Trm KLRB1+CCR5+	Mixed
ARMCX3	ses_cd:is_ti	-0.00399531	ns	0.913321	0.989652	T/ILC	CD4+ T	CD4+ Trm KLRB1+CCR5+	Mixed
A2M	ses_cd:is_ti	-0.00549597	ns	0.913367	0.989652	T/ILC	CD4+ T	CD4+ Trm KLRB1+CCR5+	Mixed
ZNF345	ses_cd:is_ti	0.00517296	ns	0.913432	0.989652	T/ILC	CD4+ T	CD4+ Trm KLRB1+CCR5+	Mixed
ZNF841	ses_cd:is_ti	-0.00696104	ns	0.913492	0.989652	T/ILC	CD4+ T	CD4+ Trm KLRB1+CCR5+	Mixed
LINC02001	ses_cd:is_ti	0.00542309	ns	0.913513	0.989652	T/ILC	CD4+ T	CD4+ Trm KLRB1+CCR5+	Mixed
ETFB	ses_cd:is_ti	0.00700355	ns	0.913706	0.989652	T/ILC	CD4+ T	CD4+ Trm KLRB1+CCR5+	Mixed
COMTD1	ses_cd:is_ti	-0.00984924	ns	0.913848	0.989652	T/ILC	CD4+ T	CD4+ Trm KLRB1+CCR5+	Mixed
C9orf85	ses_cd:is_ti	0.00344904	ns	0.913913	0.989652	T/ILC	CD4+ T	CD4+ Trm KLRB1+CCR5+	Mixed
CLUH	ses_cd:is_ti	0.011693	ns	0.913993	0.989652	T/ILC	CD4+ T	CD4+ Trm KLRB1+CCR5+	Mixed
INPP5D	ses_cd:is_ti	0.00209153	ns	0.914007	0.989652	T/ILC	CD4+ T	CD4+ Trm KLRB1+CCR5+	Mixed
ACSL3	ses_cd:is_ti	-0.00377	ns	0.91402	0.989652	T/ILC	CD4+ T	CD4+ Trm KLRB1+CCR5+	Mixed
DET1	ses_cd:is_ti	0.00615041	ns	0.914021	0.989652	T/ILC	CD4+ T	CD4+ Trm KLRB1+CCR5+	Mixed
ACTR1A	ses_cd:is_ti	0.00421765	ns	0.914041	0.989652	T/ILC	CD4+ T	CD4+ Trm KLRB1+CCR5+	Mixed
ZNF273	ses_cd:is_ti	-0.00568314	ns	0.914109	0.989652	T/ILC	CD4+ T	CD4+ Trm KLRB1+CCR5+	Mixed
ZNF280D	ses_cd:is_ti	0.00361115	ns	0.914124	0.989652	T/ILC	CD4+ T	CD4+ Trm KLRB1+CCR5+	Mixed
TDRD3	ses_cd:is_ti	-0.00318085	ns	0.914141	0.989652	T/ILC	CD4+ T	CD4+ Trm KLRB1+CCR5+	Mixed
PCYT2	ses_cd:is_ti	0.00935281	ns	0.91417	0.989652	T/ILC	CD4+ T	CD4+ Trm KLRB1+CCR5+	Mixed
SLC20A1	ses_cd:is_ti	-0.00399841	ns	0.914267	0.989652	T/ILC	CD4+ T	CD4+ Trm KLRB1+CCR5+	Mixed
ELOA	ses_cd:is_ti	0.00449521	ns	0.91434	0.989652	T/ILC	CD4+ T	CD4+ Trm KLRB1+CCR5+	Mixed
FAM217A	ses_cd:is_ti	0.00708361	ns	0.914353	0.989652	T/ILC	CD4+ T	CD4+ Trm KLRB1+CCR5+	Mixed
ST7	ses_cd:is_ti	-0.00597254	ns	0.914388	0.989652	T/ILC	CD4+ T	CD4+ Trm KLRB1+CCR5+	Mixed
ZNF626	ses_cd:is_ti	-0.00646255	ns	0.914505	0.989652	T/ILC	CD4+ T	CD4+ Trm KLRB1+CCR5+	Mixed
SMUG1	ses_cd:is_ti	0.00522598	ns	0.914523	0.989652	T/ILC	CD4+ T	CD4+ Trm KLRB1+CCR5+	Mixed
SULF2	ses_cd:is_ti	-0.00838626	ns	0.914579	0.989652	T/ILC	CD4+ T	CD4+ Trm KLRB1+CCR5+	Mixed
TRIM38	ses_cd:is_ti	0.00242631	ns	0.914687	0.989652	T/ILC	CD4+ T	CD4+ Trm KLRB1+CCR5+	Mixed
SIRPG-AS1	ses_cd:is_ti	-0.00699605	ns	0.914819	0.989652	T/ILC	CD4+ T	CD4+ Trm KLRB1+CCR5+	Mixed
CDC27	ses_cd:is_ti	-0.00295975	ns	0.91488	0.989652	T/ILC	CD4+ T	CD4+ Trm KLRB1+CCR5+	Mixed
ITPRIP	ses_cd:is_ti	0.00575968	ns	0.914891	0.989652	T/ILC	CD4+ T	CD4+ Trm KLRB1+CCR5+	Mixed
AC074032.1	ses_cd:is_ti	0.00335885	ns	0.914916	0.989652	T/ILC	CD4+ T	CD4+ Trm KLRB1+CCR5+	Mixed
ZFYVE16	ses_cd:is_ti	0.00471004	ns	0.914986	0.989652	T/ILC	CD4+ T	CD4+ Trm KLRB1+CCR5+	Mixed
ANGPT2	ses_cd:is_ti	-0.00435389	ns	0.915122	0.989652	T/ILC	CD4+ T	CD4+ Trm KLRB1+CCR5+	Mixed
RDH14	ses_cd:is_ti	0.00504306	ns	0.915129	0.989652	T/ILC	CD4+ T	CD4+ Trm KLRB1+CCR5+	Mixed
NEU1	ses_cd:is_ti	0.00561728	ns	0.915213	0.989652	T/ILC	CD4+ T	CD4+ Trm KLRB1+CCR5+	Mixed
AC006059.1	ses_cd:is_ti	0.00453393	ns	0.915253	0.989652	T/ILC	CD4+ T	CD4+ Trm KLRB1+CCR5+	Mixed
EFCAB14	ses_cd:is_ti	0.00317544	ns	0.915307	0.989652	T/ILC	CD4+ T	CD4+ Trm KLRB1+CCR5+	Mixed
OTUD7A	ses_cd:is_ti	-0.0086848	ns	0.915395	0.989652	T/ILC	CD4+ T	CD4+ Trm KLRB1+CCR5+	Mixed
SMARCE1	ses_cd:is_ti	-0.00401008	ns	0.915443	0.989652	T/ILC	CD4+ T	CD4+ Trm KLRB1+CCR5+	Mixed
RNF8	ses_cd:is_ti	0.00470663	ns	0.915539	0.989652	T/ILC	CD4+ T	CD4+ Trm KLRB1+CCR5+	Mixed
AC009133.1	ses_cd:is_ti	0.0105804	ns	0.91554	0.989652	T/ILC	CD4+ T	CD4+ Trm KLRB1+CCR5+	Mixed
SRSF2	ses_cd:is_ti	0.00290391	ns	0.915566	0.989652	T/ILC	CD4+ T	CD4+ Trm KLRB1+CCR5+	Mixed
SELENOI	ses_cd:is_ti	0.0045642	ns	0.91557	0.989652	T/ILC	CD4+ T	CD4+ Trm KLRB1+CCR5+	Mixed
HIST2H2AA4	ses_cd:is_ti	0.00685385	ns	0.915609	0.989652	T/ILC	CD4+ T	CD4+ Trm KLRB1+CCR5+	Mixed
FBXL18	ses_cd:is_ti	0.00599061	ns	0.915757	0.989652	T/ILC	CD4+ T	CD4+ Trm KLRB1+CCR5+	Mixed
DPF2	ses_cd:is_ti	0.0036132	ns	0.915804	0.989652	T/ILC	CD4+ T	CD4+ Trm KLRB1+CCR5+	Mixed
AL157938.2	ses_cd:is_ti	0.00431985	ns	0.915929	0.989652	T/ILC	CD4+ T	CD4+ Trm KLRB1+CCR5+	Mixed
C12orf57	ses_cd:is_ti	0.00245047	ns	0.915977	0.989652	T/ILC	CD4+ T	CD4+ Trm KLRB1+CCR5+	Mixed
NNT-AS1	ses_cd:is_ti	-0.00398343	ns	0.916063	0.989652	T/ILC	CD4+ T	CD4+ Trm KLRB1+CCR5+	Mixed
TRIM44	ses_cd:is_ti	-0.00304789	ns	0.916472	0.989652	T/ILC	CD4+ T	CD4+ Trm KLRB1+CCR5+	Mixed
RC3H1	ses_cd:is_ti	-0.00209741	ns	0.916576	0.989652	T/ILC	CD4+ T	CD4+ Trm KLRB1+CCR5+	Mixed
CUL4A	ses_cd:is_ti	-0.00242339	ns	0.916685	0.989652	T/ILC	CD4+ T	CD4+ Trm KLRB1+CCR5+	Mixed
AL450992.1	ses_cd:is_ti	0.00712331	ns	0.916726	0.989652	T/ILC	CD4+ T	CD4+ Trm KLRB1+CCR5+	Mixed
DEGS2	ses_cd:is_ti	0.0130711	ns	0.917193	0.989652	T/ILC	CD4+ T	CD4+ Trm KLRB1+CCR5+	Mixed
MGAT2	ses_cd:is_ti	0.00463925	ns	0.917231	0.989652	T/ILC	CD4+ T	CD4+ Trm KLRB1+CCR5+	Mixed
AL683807.1	ses_cd:is_ti	0.00739602	ns	0.917249	0.989652	T/ILC	CD4+ T	CD4+ Trm KLRB1+CCR5+	Mixed
SLC9A3	ses_cd:is_ti	-0.0109786	ns	0.917332	0.989652	T/ILC	CD4+ T	CD4+ Trm KLRB1+CCR5+	Mixed
FTL	ses_cd:is_ti	-0.00258184	ns	0.91737	0.989652	T/ILC	CD4+ T	CD4+ Trm KLRB1+CCR5+	Mixed
POLD1	ses_cd:is_ti	-0.00597778	ns	0.917374	0.989652	T/ILC	CD4+ T	CD4+ Trm KLRB1+CCR5+	Mixed
RDH11	ses_cd:is_ti	-0.00440088	ns	0.917549	0.989652	T/ILC	CD4+ T	CD4+ Trm KLRB1+CCR5+	Mixed
PINX1-1	ses_cd:is_ti	-0.00593627	ns	0.917711	0.989652	T/ILC	CD4+ T	CD4+ Trm KLRB1+CCR5+	Mixed
AC105760.2	ses_cd:is_ti	-0.00765928	ns	0.917817	0.989652	T/ILC	CD4+ T	CD4+ Trm KLRB1+CCR5+	Mixed
MTFR1L	ses_cd:is_ti	-0.00575641	ns	0.917895	0.989652	T/ILC	CD4+ T	CD4+ Trm KLRB1+CCR5+	Mixed
FAM192A	ses_cd:is_ti	0.00278655	ns	0.918086	0.989652	T/ILC	CD4+ T	CD4+ Trm KLRB1+CCR5+	Mixed
ARL6IP1	ses_cd:is_ti	0.00468804	ns	0.918088	0.989652	T/ILC	CD4+ T	CD4+ Trm KLRB1+CCR5+	Mixed
SMARCB1	ses_cd:is_ti	0.00376842	ns	0.918364	0.989652	T/ILC	CD4+ T	CD4+ Trm KLRB1+CCR5+	Mixed
RBM3	ses_cd:is_ti	0.0029258	ns	0.918371	0.989652	T/ILC	CD4+ T	CD4+ Trm KLRB1+CCR5+	Mixed
CLDN12	ses_cd:is_ti	0.0118672	ns	0.918384	0.989652	T/ILC	CD4+ T	CD4+ Trm KLRB1+CCR5+	Mixed
VPS36	ses_cd:is_ti	-0.00246755	ns	0.918427	0.989652	T/ILC	CD4+ T	CD4+ Trm KLRB1+CCR5+	Mixed
IFNLR1	ses_cd:is_ti	-0.00838163	ns	0.918507	0.989652	T/ILC	CD4+ T	CD4+ Trm KLRB1+CCR5+	Mixed
ZNF337	ses_cd:is_ti	0.00384109	ns	0.918585	0.989652	T/ILC	CD4+ T	CD4+ Trm KLRB1+CCR5+	Mixed
TMED1	ses_cd:is_ti	0.00518069	ns	0.918798	0.989652	T/ILC	CD4+ T	CD4+ Trm KLRB1+CCR5+	Mixed
TLE1	ses_cd:is_ti	-0.0076999	ns	0.918835	0.989652	T/ILC	CD4+ T	CD4+ Trm KLRB1+CCR5+	Mixed
RIC8B	ses_cd:is_ti	0.00330796	ns	0.918972	0.989652	T/ILC	CD4+ T	CD4+ Trm KLRB1+CCR5+	Mixed
CLOCK	ses_cd:is_ti	-0.0032009	ns	0.918983	0.989652	T/ILC	CD4+ T	CD4+ Trm KLRB1+CCR5+	Mixed
DAPK3	ses_cd:is_ti	-0.00526901	ns	0.919	0.989652	T/ILC	CD4+ T	CD4+ Trm KLRB1+CCR5+	Mixed
UTP6	ses_cd:is_ti	0.0038161	ns	0.919144	0.989652	T/ILC	CD4+ T	CD4+ Trm KLRB1+CCR5+	Mixed
PLP2	ses_cd:is_ti	-0.00255457	ns	0.919144	0.989652	T/ILC	CD4+ T	CD4+ Trm KLRB1+CCR5+	Mixed
AUTS2	ses_cd:is_ti	0.00403653	ns	0.919148	0.989652	T/ILC	CD4+ T	CD4+ Trm KLRB1+CCR5+	Mixed
FBXL15	ses_cd:is_ti	-0.00418482	ns	0.919239	0.989652	T/ILC	CD4+ T	CD4+ Trm KLRB1+CCR5+	Mixed
PLAG1	ses_cd:is_ti	0.00571518	ns	0.919242	0.989652	T/ILC	CD4+ T	CD4+ Trm KLRB1+CCR5+	Mixed
RGS1	ses_cd:is_ti	0.00762138	ns	0.919255	0.989652	T/ILC	CD4+ T	CD4+ Trm KLRB1+CCR5+	Mixed
AP1G2	ses_cd:is_ti	0.00455801	ns	0.919329	0.989652	T/ILC	CD4+ T	CD4+ Trm KLRB1+CCR5+	Mixed
ARMC6	ses_cd:is_ti	-0.00587844	ns	0.919378	0.989652	T/ILC	CD4+ T	CD4+ Trm KLRB1+CCR5+	Mixed
LSM8	ses_cd:is_ti	-0.00264204	ns	0.91954	0.989652	T/ILC	CD4+ T	CD4+ Trm KLRB1+CCR5+	Mixed
EMD	ses_cd:is_ti	-0.00369211	ns	0.919645	0.989652	T/ILC	CD4+ T	CD4+ Trm KLRB1+CCR5+	Mixed
TFAM	ses_cd:is_ti	-0.00305186	ns	0.919733	0.989652	T/ILC	CD4+ T	CD4+ Trm KLRB1+CCR5+	Mixed
PPIL1	ses_cd:is_ti	-0.00510296	ns	0.919746	0.989652	T/ILC	CD4+ T	CD4+ Trm KLRB1+CCR5+	Mixed
INCENP	ses_cd:is_ti	0.00690435	ns	0.919772	0.989652	T/ILC	CD4+ T	CD4+ Trm KLRB1+CCR5+	Mixed
AC105285.1	ses_cd:is_ti	0.00705757	ns	0.919925	0.989652	T/ILC	CD4+ T	CD4+ Trm KLRB1+CCR5+	Mixed
VAPA	ses_cd:is_ti	-0.00191836	ns	0.919954	0.989652	T/ILC	CD4+ T	CD4+ Trm KLRB1+CCR5+	Mixed
NUB1	ses_cd:is_ti	0.00216366	ns	0.919964	0.989652	T/ILC	CD4+ T	CD4+ Trm KLRB1+CCR5+	Mixed
TH2LCRR	ses_cd:is_ti	0.00597934	ns	0.920065	0.989652	T/ILC	CD4+ T	CD4+ Trm KLRB1+CCR5+	Mixed
UHRF1	ses_cd:is_ti	0.00623776	ns	0.920247	0.989652	T/ILC	CD4+ T	CD4+ Trm KLRB1+CCR5+	Mixed
AC006581.1	ses_cd:is_ti	0.00830694	ns	0.920285	0.989652	T/ILC	CD4+ T	CD4+ Trm KLRB1+CCR5+	Mixed
NELFE	ses_cd:is_ti	-0.00421209	ns	0.920322	0.989652	T/ILC	CD4+ T	CD4+ Trm KLRB1+CCR5+	Mixed
MRPL10	ses_cd:is_ti	0.0040937	ns	0.920402	0.989652	T/ILC	CD4+ T	CD4+ Trm KLRB1+CCR5+	Mixed
CDKN2AIP	ses_cd:is_ti	-0.00340902	ns	0.920589	0.989652	T/ILC	CD4+ T	CD4+ Trm KLRB1+CCR5+	Mixed
MKNK1	ses_cd:is_ti	0.00429506	ns	0.920612	0.989652	T/ILC	CD4+ T	CD4+ Trm KLRB1+CCR5+	Mixed
AL391839.1	ses_cd:is_ti	-0.00477147	ns	0.920661	0.989652	T/ILC	CD4+ T	CD4+ Trm KLRB1+CCR5+	Mixed
GTPBP8	ses_cd:is_ti	-0.00393139	ns	0.920745	0.989652	T/ILC	CD4+ T	CD4+ Trm KLRB1+CCR5+	Mixed
SUFU	ses_cd:is_ti	-0.0043213	ns	0.920953	0.989652	T/ILC	CD4+ T	CD4+ Trm KLRB1+CCR5+	Mixed
DXO	ses_cd:is_ti	-0.00616919	ns	0.920972	0.989652	T/ILC	CD4+ T	CD4+ Trm KLRB1+CCR5+	Mixed
LMBRD1	ses_cd:is_ti	0.00253721	ns	0.920981	0.989652	T/ILC	CD4+ T	CD4+ Trm KLRB1+CCR5+	Mixed
HARBI1	ses_cd:is_ti	0.00649036	ns	0.920993	0.989652	T/ILC	CD4+ T	CD4+ Trm KLRB1+CCR5+	Mixed
CHORDC1	ses_cd:is_ti	-0.00361253	ns	0.921005	0.989652	T/ILC	CD4+ T	CD4+ Trm KLRB1+CCR5+	Mixed
FRY-AS1	ses_cd:is_ti	0.00783322	ns	0.921075	0.989652	T/ILC	CD4+ T	CD4+ Trm KLRB1+CCR5+	Mixed
AL512791.2	ses_cd:is_ti	0.00754961	ns	0.921086	0.989652	T/ILC	CD4+ T	CD4+ Trm KLRB1+CCR5+	Mixed
MCTP2	ses_cd:is_ti	-0.00406393	ns	0.9211	0.989652	T/ILC	CD4+ T	CD4+ Trm KLRB1+CCR5+	Mixed
AL592166.1	ses_cd:is_ti	-0.00647982	ns	0.921177	0.989652	T/ILC	CD4+ T	CD4+ Trm KLRB1+CCR5+	Mixed
PPP2CB	ses_cd:is_ti	-0.00591793	ns	0.921251	0.989652	T/ILC	CD4+ T	CD4+ Trm KLRB1+CCR5+	Mixed
UNC119B	ses_cd:is_ti	-0.00595272	ns	0.921472	0.989652	T/ILC	CD4+ T	CD4+ Trm KLRB1+CCR5+	Mixed
PER1	ses_cd:is_ti	0.00614735	ns	0.921487	0.989652	T/ILC	CD4+ T	CD4+ Trm KLRB1+CCR5+	Mixed
EEF2KMT	ses_cd:is_ti	-0.00547969	ns	0.921519	0.989652	T/ILC	CD4+ T	CD4+ Trm KLRB1+CCR5+	Mixed
GALK1	ses_cd:is_ti	-0.00499873	ns	0.921664	0.989652	T/ILC	CD4+ T	CD4+ Trm KLRB1+CCR5+	Mixed
FBXO38	ses_cd:is_ti	-0.00337986	ns	0.921808	0.989652	T/ILC	CD4+ T	CD4+ Trm KLRB1+CCR5+	Mixed
EMC9	ses_cd:is_ti	-0.00641403	ns	0.921861	0.989652	T/ILC	CD4+ T	CD4+ Trm KLRB1+CCR5+	Mixed
PPP2R2D	ses_cd:is_ti	0.00314035	ns	0.921888	0.989652	T/ILC	CD4+ T	CD4+ Trm KLRB1+CCR5+	Mixed
FSIP1	ses_cd:is_ti	-0.00641431	ns	0.921896	0.989652	T/ILC	CD4+ T	CD4+ Trm KLRB1+CCR5+	Mixed
AC008770.2	ses_cd:is_ti	-0.00607235	ns	0.92192	0.989652	T/ILC	CD4+ T	CD4+ Trm KLRB1+CCR5+	Mixed
PRR7	ses_cd:is_ti	-0.00490439	ns	0.921971	0.989652	T/ILC	CD4+ T	CD4+ Trm KLRB1+CCR5+	Mixed
C2orf42	ses_cd:is_ti	-0.00473223	ns	0.922088	0.989652	T/ILC	CD4+ T	CD4+ Trm KLRB1+CCR5+	Mixed
BRD3	ses_cd:is_ti	-0.00450176	ns	0.922237	0.989652	T/ILC	CD4+ T	CD4+ Trm KLRB1+CCR5+	Mixed
NAAA	ses_cd:is_ti	-0.0039128	ns	0.92224	0.989652	T/ILC	CD4+ T	CD4+ Trm KLRB1+CCR5+	Mixed
ZBTB20-AS1	ses_cd:is_ti	-0.00609391	ns	0.922247	0.989652	T/ILC	CD4+ T	CD4+ Trm KLRB1+CCR5+	Mixed
ARPP19	ses_cd:is_ti	-0.00252026	ns	0.922268	0.989652	T/ILC	CD4+ T	CD4+ Trm KLRB1+CCR5+	Mixed
DDX59	ses_cd:is_ti	-0.0040096	ns	0.92229	0.989652	T/ILC	CD4+ T	CD4+ Trm KLRB1+CCR5+	Mixed
PCYT1A	ses_cd:is_ti	-0.00502986	ns	0.922411	0.989693	T/ILC	CD4+ T	CD4+ Trm KLRB1+CCR5+	Mixed
CAPRIN1	ses_cd:is_ti	0.00252859	ns	0.922745	0.989962	T/ILC	CD4+ T	CD4+ Trm KLRB1+CCR5+	Mixed
ZNF619	ses_cd:is_ti	-0.00610149	ns	0.923102	0.990215	T/ILC	CD4+ T	CD4+ Trm KLRB1+CCR5+	Mixed
LSP1	ses_cd:is_ti	-0.00211593	ns	0.923294	0.990215	T/ILC	CD4+ T	CD4+ Trm KLRB1+CCR5+	Mixed
EGLN3	ses_cd:is_ti	0.00958415	ns	0.923471	0.990215	T/ILC	CD4+ T	CD4+ Trm KLRB1+CCR5+	Mixed
MED28	ses_cd:is_ti	0.00237326	ns	0.923528	0.990215	T/ILC	CD4+ T	CD4+ Trm KLRB1+CCR5+	Mixed
NABP2	ses_cd:is_ti	0.00421593	ns	0.923559	0.990215	T/ILC	CD4+ T	CD4+ Trm KLRB1+CCR5+	Mixed
BAX	ses_cd:is_ti	-0.00326404	ns	0.923729	0.990215	T/ILC	CD4+ T	CD4+ Trm KLRB1+CCR5+	Mixed
SDCBP2-AS1	ses_cd:is_ti	0.00427259	ns	0.92376	0.990215	T/ILC	CD4+ T	CD4+ Trm KLRB1+CCR5+	Mixed
ARMC7	ses_cd:is_ti	-0.00588861	ns	0.923823	0.990215	T/ILC	CD4+ T	CD4+ Trm KLRB1+CCR5+	Mixed
SNAP29	ses_cd:is_ti	-0.00338939	ns	0.923893	0.990215	T/ILC	CD4+ T	CD4+ Trm KLRB1+CCR5+	Mixed
ATRX	ses_cd:is_ti	0.00177919	ns	0.923899	0.990215	T/ILC	CD4+ T	CD4+ Trm KLRB1+CCR5+	Mixed
ATAD1	ses_cd:is_ti	0.00260916	ns	0.92397	0.990215	T/ILC	CD4+ T	CD4+ Trm KLRB1+CCR5+	Mixed
AC139530.1	ses_cd:is_ti	0.00556229	ns	0.923974	0.990215	T/ILC	CD4+ T	CD4+ Trm KLRB1+CCR5+	Mixed
IREB2	ses_cd:is_ti	0.00243564	ns	0.924221	0.99039	T/ILC	CD4+ T	CD4+ Trm KLRB1+CCR5+	Mixed
SLC25A13	ses_cd:is_ti	0.00396208	ns	0.924376	0.990396	T/ILC	CD4+ T	CD4+ Trm KLRB1+CCR5+	Mixed
HSPA13	ses_cd:is_ti	0.00390179	ns	0.924392	0.990396	T/ILC	CD4+ T	CD4+ Trm KLRB1+CCR5+	Mixed
DDX19B	ses_cd:is_ti	0.00497952	ns	0.924764	0.990707	T/ILC	CD4+ T	CD4+ Trm KLRB1+CCR5+	Mixed
AP1S1	ses_cd:is_ti	0.0080265	ns	0.92508	0.990779	T/ILC	CD4+ T	CD4+ Trm KLRB1+CCR5+	Mixed
MYCBP	ses_cd:is_ti	0.00455219	ns	0.92508	0.990779	T/ILC	CD4+ T	CD4+ Trm KLRB1+CCR5+	Mixed
TRGV2	ses_cd:is_ti	0.00748557	ns	0.92522	0.990779	T/ILC	CD4+ T	CD4+ Trm KLRB1+CCR5+	Mixed
LBH	ses_cd:is_ti	-0.00249969	ns	0.925356	0.990779	T/ILC	CD4+ T	CD4+ Trm KLRB1+CCR5+	Mixed
TRIR	ses_cd:is_ti	-0.00169934	ns	0.925426	0.990779	T/ILC	CD4+ T	CD4+ Trm KLRB1+CCR5+	Mixed
SNHG15	ses_cd:is_ti	-0.00425118	ns	0.925494	0.990779	T/ILC	CD4+ T	CD4+ Trm KLRB1+CCR5+	Mixed
LIG1	ses_cd:is_ti	0.00393579	ns	0.925504	0.990779	T/ILC	CD4+ T	CD4+ Trm KLRB1+CCR5+	Mixed
GMPPB	ses_cd:is_ti	-0.00558357	ns	0.925564	0.990779	T/ILC	CD4+ T	CD4+ Trm KLRB1+CCR5+	Mixed
NOP9	ses_cd:is_ti	0.0055152	ns	0.925654	0.990779	T/ILC	CD4+ T	CD4+ Trm KLRB1+CCR5+	Mixed
SLC36A1	ses_cd:is_ti	0.00832837	ns	0.925667	0.990779	T/ILC	CD4+ T	CD4+ Trm KLRB1+CCR5+	Mixed
MFSD11	ses_cd:is_ti	-0.00342434	ns	0.925744	0.990779	T/ILC	CD4+ T	CD4+ Trm KLRB1+CCR5+	Mixed
AL442071.1	ses_cd:is_ti	-0.00687111	ns	0.926029	0.990913	T/ILC	CD4+ T	CD4+ Trm KLRB1+CCR5+	Mixed
TMX3	ses_cd:is_ti	-0.00269265	ns	0.926037	0.990913	T/ILC	CD4+ T	CD4+ Trm KLRB1+CCR5+	Mixed
AC073111.5	ses_cd:is_ti	0.00455094	ns	0.926117	0.990913	T/ILC	CD4+ T	CD4+ Trm KLRB1+CCR5+	Mixed
CLIP4	ses_cd:is_ti	0.00304794	ns	0.926225	0.990939	T/ILC	CD4+ T	CD4+ Trm KLRB1+CCR5+	Mixed
AL359922.1	ses_cd:is_ti	-0.00603631	ns	0.926329	0.99096	T/ILC	CD4+ T	CD4+ Trm KLRB1+CCR5+	Mixed
LINC00894	ses_cd:is_ti	-0.00483487	ns	0.926478	0.99096	T/ILC	CD4+ T	CD4+ Trm KLRB1+CCR5+	Mixed
TMEM41A	ses_cd:is_ti	-0.00723027	ns	0.926493	0.99096	T/ILC	CD4+ T	CD4+ Trm KLRB1+CCR5+	Mixed
TPRN	ses_cd:is_ti	-0.0104685	ns	0.92691	0.991318	T/ILC	CD4+ T	CD4+ Trm KLRB1+CCR5+	Mixed
AAED1	ses_cd:is_ti	0.00440709	ns	0.926994	0.991319	T/ILC	CD4+ T	CD4+ Trm KLRB1+CCR5+	Mixed
TRMT1L	ses_cd:is_ti	0.00399269	ns	0.927358	0.991433	T/ILC	CD4+ T	CD4+ Trm KLRB1+CCR5+	Mixed
NADK	ses_cd:is_ti	0.00483679	ns	0.927358	0.991433	T/ILC	CD4+ T	CD4+ Trm KLRB1+CCR5+	Mixed
VPS51	ses_cd:is_ti	0.00262127	ns	0.927517	0.991433	T/ILC	CD4+ T	CD4+ Trm KLRB1+CCR5+	Mixed
AL356488.2	ses_cd:is_ti	0.00681534	ns	0.927586	0.991433	T/ILC	CD4+ T	CD4+ Trm KLRB1+CCR5+	Mixed
AGAP5	ses_cd:is_ti	-0.00530436	ns	0.927596	0.991433	T/ILC	CD4+ T	CD4+ Trm KLRB1+CCR5+	Mixed
SREK1	ses_cd:is_ti	0.00239042	ns	0.927597	0.991433	T/ILC	CD4+ T	CD4+ Trm KLRB1+CCR5+	Mixed
AC006547.1	ses_cd:is_ti	-0.00573465	ns	0.927761	0.991451	T/ILC	CD4+ T	CD4+ Trm KLRB1+CCR5+	Mixed
ASB16-AS1	ses_cd:is_ti	0.0046469	ns	0.92782	0.991451	T/ILC	CD4+ T	CD4+ Trm KLRB1+CCR5+	Mixed
MRM2	ses_cd:is_ti	0.00451004	ns	0.927875	0.991451	T/ILC	CD4+ T	CD4+ Trm KLRB1+CCR5+	Mixed
ZC3HAV1	ses_cd:is_ti	0.00166555	ns	0.927947	0.991451	T/ILC	CD4+ T	CD4+ Trm KLRB1+CCR5+	Mixed
GVQW3	ses_cd:is_ti	0.00560808	ns	0.928044	0.991467	T/ILC	CD4+ T	CD4+ Trm KLRB1+CCR5+	Mixed
LSM5	ses_cd:is_ti	-0.00246096	ns	0.92816	0.991474	T/ILC	CD4+ T	CD4+ Trm KLRB1+CCR5+	Mixed
AC003002.2	ses_cd:is_ti	-0.00585862	ns	0.92834	0.991474	T/ILC	CD4+ T	CD4+ Trm KLRB1+CCR5+	Mixed
ZNF18	ses_cd:is_ti	0.00436736	ns	0.928399	0.991474	T/ILC	CD4+ T	CD4+ Trm KLRB1+CCR5+	Mixed
ITM2B	ses_cd:is_ti	0.00146534	ns	0.92855	0.991474	T/ILC	CD4+ T	CD4+ Trm KLRB1+CCR5+	Mixed
SCCPDH	ses_cd:is_ti	-0.0070652	ns	0.92859	0.991474	T/ILC	CD4+ T	CD4+ Trm KLRB1+CCR5+	Mixed
CHI3L2	ses_cd:is_ti	-0.00491758	ns	0.928597	0.991474	T/ILC	CD4+ T	CD4+ Trm KLRB1+CCR5+	Mixed
SPATS2	ses_cd:is_ti	-0.00455983	ns	0.928709	0.991474	T/ILC	CD4+ T	CD4+ Trm KLRB1+CCR5+	Mixed
ZMYM4	ses_cd:is_ti	0.00269179	ns	0.928714	0.991474	T/ILC	CD4+ T	CD4+ Trm KLRB1+CCR5+	Mixed
RASGEF1A	ses_cd:is_ti	0.00686434	ns	0.928814	0.991493	T/ILC	CD4+ T	CD4+ Trm KLRB1+CCR5+	Mixed
TPI1	ses_cd:is_ti	-0.00364781	ns	0.928968	0.991504	T/ILC	CD4+ T	CD4+ Trm KLRB1+CCR5+	Mixed
CLK2	ses_cd:is_ti	-0.00427036	ns	0.929087	0.991504	T/ILC	CD4+ T	CD4+ Trm KLRB1+CCR5+	Mixed
PMS2	ses_cd:is_ti	-0.0037571	ns	0.929163	0.991504	T/ILC	CD4+ T	CD4+ Trm KLRB1+CCR5+	Mixed
MBIP	ses_cd:is_ti	0.00391247	ns	0.929167	0.991504	T/ILC	CD4+ T	CD4+ Trm KLRB1+CCR5+	Mixed
PBXIP1	ses_cd:is_ti	-0.00232372	ns	0.929334	0.991504	T/ILC	CD4+ T	CD4+ Trm KLRB1+CCR5+	Mixed
DKC1	ses_cd:is_ti	-0.00279866	ns	0.929365	0.991504	T/ILC	CD4+ T	CD4+ Trm KLRB1+CCR5+	Mixed
KIAA0232	ses_cd:is_ti	0.0034992	ns	0.929547	0.991504	T/ILC	CD4+ T	CD4+ Trm KLRB1+CCR5+	Mixed
SLC5A6	ses_cd:is_ti	0.00596864	ns	0.929639	0.991504	T/ILC	CD4+ T	CD4+ Trm KLRB1+CCR5+	Mixed
RAC1	ses_cd:is_ti	0.00296696	ns	0.929704	0.991504	T/ILC	CD4+ T	CD4+ Trm KLRB1+CCR5+	Mixed
NBEAL2	ses_cd:is_ti	0.00391276	ns	0.929953	0.991504	T/ILC	CD4+ T	CD4+ Trm KLRB1+CCR5+	Mixed
KLF7	ses_cd:is_ti	-0.00788692	ns	0.92999	0.991504	T/ILC	CD4+ T	CD4+ Trm KLRB1+CCR5+	Mixed
POLD4	ses_cd:is_ti	-0.00521588	ns	0.930038	0.991504	T/ILC	CD4+ T	CD4+ Trm KLRB1+CCR5+	Mixed
ANAPC16	ses_cd:is_ti	0.00163946	ns	0.930042	0.991504	T/ILC	CD4+ T	CD4+ Trm KLRB1+CCR5+	Mixed
MED23	ses_cd:is_ti	0.00263782	ns	0.930064	0.991504	T/ILC	CD4+ T	CD4+ Trm KLRB1+CCR5+	Mixed
INTS10	ses_cd:is_ti	-0.00281928	ns	0.930069	0.991504	T/ILC	CD4+ T	CD4+ Trm KLRB1+CCR5+	Mixed
MOAP1	ses_cd:is_ti	-0.00356517	ns	0.930392	0.991678	T/ILC	CD4+ T	CD4+ Trm KLRB1+CCR5+	Mixed
DNTTIP1	ses_cd:is_ti	0.00339018	ns	0.930398	0.991678	T/ILC	CD4+ T	CD4+ Trm KLRB1+CCR5+	Mixed
BNIP1	ses_cd:is_ti	0.00395558	ns	0.930858	0.991999	T/ILC	CD4+ T	CD4+ Trm KLRB1+CCR5+	Mixed
GPR157	ses_cd:is_ti	0.00590405	ns	0.930894	0.991999	T/ILC	CD4+ T	CD4+ Trm KLRB1+CCR5+	Mixed
ELMO2	ses_cd:is_ti	0.00407365	ns	0.931204	0.991999	T/ILC	CD4+ T	CD4+ Trm KLRB1+CCR5+	Mixed
SPDYA	ses_cd:is_ti	-0.00535091	ns	0.931393	0.991999	T/ILC	CD4+ T	CD4+ Trm KLRB1+CCR5+	Mixed
SLC16A7	ses_cd:is_ti	-0.00270435	ns	0.931412	0.991999	T/ILC	CD4+ T	CD4+ Trm KLRB1+CCR5+	Mixed
FDX1	ses_cd:is_ti	0.00268143	ns	0.931418	0.991999	T/ILC	CD4+ T	CD4+ Trm KLRB1+CCR5+	Mixed
STX18-AS1	ses_cd:is_ti	0.00476826	ns	0.93144	0.991999	T/ILC	CD4+ T	CD4+ Trm KLRB1+CCR5+	Mixed
PLCE1	ses_cd:is_ti	0.0105774	ns	0.931464	0.991999	T/ILC	CD4+ T	CD4+ Trm KLRB1+CCR5+	Mixed
LINC00847	ses_cd:is_ti	-0.00441803	ns	0.931519	0.991999	T/ILC	CD4+ T	CD4+ Trm KLRB1+CCR5+	Mixed
CCDC146	ses_cd:is_ti	-0.00394152	ns	0.931528	0.991999	T/ILC	CD4+ T	CD4+ Trm KLRB1+CCR5+	Mixed
UBE4A	ses_cd:is_ti	0.00233837	ns	0.931914	0.992262	T/ILC	CD4+ T	CD4+ Trm KLRB1+CCR5+	Mixed
AL049875.1	ses_cd:is_ti	0.00612427	ns	0.931942	0.992262	T/ILC	CD4+ T	CD4+ Trm KLRB1+CCR5+	Mixed
MPHOSPH6	ses_cd:is_ti	0.00372965	ns	0.93227	0.992431	T/ILC	CD4+ T	CD4+ Trm KLRB1+CCR5+	Mixed
VOPP1	ses_cd:is_ti	-0.00226015	ns	0.932374	0.992431	T/ILC	CD4+ T	CD4+ Trm KLRB1+CCR5+	Mixed
AC024060.1	ses_cd:is_ti	0.00499954	ns	0.932406	0.992431	T/ILC	CD4+ T	CD4+ Trm KLRB1+CCR5+	Mixed
C9orf84	ses_cd:is_ti	-0.00442171	ns	0.932432	0.992431	T/ILC	CD4+ T	CD4+ Trm KLRB1+CCR5+	Mixed
XPNPEP3	ses_cd:is_ti	0.00344704	ns	0.932627	0.992464	T/ILC	CD4+ T	CD4+ Trm KLRB1+CCR5+	Mixed
AIFM1	ses_cd:is_ti	0.00420906	ns	0.932711	0.992464	T/ILC	CD4+ T	CD4+ Trm KLRB1+CCR5+	Mixed
ASNSD1	ses_cd:is_ti	0.00285286	ns	0.932712	0.992464	T/ILC	CD4+ T	CD4+ Trm KLRB1+CCR5+	Mixed
RFX7	ses_cd:is_ti	-0.00219947	ns	0.933498	0.992647	T/ILC	CD4+ T	CD4+ Trm KLRB1+CCR5+	Mixed
GID4	ses_cd:is_ti	0.00470039	ns	0.933546	0.992647	T/ILC	CD4+ T	CD4+ Trm KLRB1+CCR5+	Mixed
ASCC1	ses_cd:is_ti	-0.00329049	ns	0.933954	0.992647	T/ILC	CD4+ T	CD4+ Trm KLRB1+CCR5+	Mixed
DECR1	ses_cd:is_ti	0.00176932	ns	0.93402	0.992647	T/ILC	CD4+ T	CD4+ Trm KLRB1+CCR5+	Mixed
BAZ2A	ses_cd:is_ti	0.00281953	ns	0.934104	0.992647	T/ILC	CD4+ T	CD4+ Trm KLRB1+CCR5+	Mixed
AC008537.4	ses_cd:is_ti	0.00626542	ns	0.93411	0.992647	T/ILC	CD4+ T	CD4+ Trm KLRB1+CCR5+	Mixed
CCAR1	ses_cd:is_ti	-0.00209256	ns	0.934128	0.992647	T/ILC	CD4+ T	CD4+ Trm KLRB1+CCR5+	Mixed
IL18RAP	ses_cd:is_ti	0.00466834	ns	0.93433	0.992647	T/ILC	CD4+ T	CD4+ Trm KLRB1+CCR5+	Mixed
KIAA1586	ses_cd:is_ti	0.00389972	ns	0.934353	0.992647	T/ILC	CD4+ T	CD4+ Trm KLRB1+CCR5+	Mixed
RANGAP1	ses_cd:is_ti	-0.00338356	ns	0.934414	0.992647	T/ILC	CD4+ T	CD4+ Trm KLRB1+CCR5+	Mixed
EML4	ses_cd:is_ti	0.00153355	ns	0.93442	0.992647	T/ILC	CD4+ T	CD4+ Trm KLRB1+CCR5+	Mixed
LINC00486	ses_cd:is_ti	0.00387201	ns	0.934541	0.992647	T/ILC	CD4+ T	CD4+ Trm KLRB1+CCR5+	Mixed
RNF13	ses_cd:is_ti	0.00201116	ns	0.934562	0.992647	T/ILC	CD4+ T	CD4+ Trm KLRB1+CCR5+	Mixed
ARL6IP6	ses_cd:is_ti	-0.00301827	ns	0.934933	0.992647	T/ILC	CD4+ T	CD4+ Trm KLRB1+CCR5+	Mixed
RBM17	ses_cd:is_ti	0.00217629	ns	0.93522	0.992647	T/ILC	CD4+ T	CD4+ Trm KLRB1+CCR5+	Mixed
RSF1	ses_cd:is_ti	0.00177786	ns	0.93528	0.992647	T/ILC	CD4+ T	CD4+ Trm KLRB1+CCR5+	Mixed
MED24	ses_cd:is_ti	0.00358858	ns	0.935613	0.992647	T/ILC	CD4+ T	CD4+ Trm KLRB1+CCR5+	Mixed
NUF2	ses_cd:is_ti	0.00559665	ns	0.935666	0.992647	T/ILC	CD4+ T	CD4+ Trm KLRB1+CCR5+	Mixed
TG	ses_cd:is_ti	0.00331143	ns	0.935672	0.992647	T/ILC	CD4+ T	CD4+ Trm KLRB1+CCR5+	Mixed
RAB18	ses_cd:is_ti	-0.00213816	ns	0.935873	0.992647	T/ILC	CD4+ T	CD4+ Trm KLRB1+CCR5+	Mixed
BCAS4	ses_cd:is_ti	0.00382108	ns	0.935889	0.992647	T/ILC	CD4+ T	CD4+ Trm KLRB1+CCR5+	Mixed
MT-CYB	ses_cd:is_ti	0.00161437	ns	0.935893	0.992647	T/ILC	CD4+ T	CD4+ Trm KLRB1+CCR5+	Mixed
PPA2	ses_cd:is_ti	0.00259639	ns	0.935964	0.992647	T/ILC	CD4+ T	CD4+ Trm KLRB1+CCR5+	Mixed
WDR20	ses_cd:is_ti	-0.00221331	ns	0.936039	0.992647	T/ILC	CD4+ T	CD4+ Trm KLRB1+CCR5+	Mixed
ZNF862	ses_cd:is_ti	-0.00324722	ns	0.936077	0.992647	T/ILC	CD4+ T	CD4+ Trm KLRB1+CCR5+	Mixed
TRDC	ses_cd:is_ti	0.00911824	ns	0.936125	0.992647	T/ILC	CD4+ T	CD4+ Trm KLRB1+CCR5+	Mixed
MTCH2	ses_cd:is_ti	0.00434026	ns	0.936138	0.992647	T/ILC	CD4+ T	CD4+ Trm KLRB1+CCR5+	Mixed
AP002433.1	ses_cd:is_ti	0.00476089	ns	0.936259	0.992647	T/ILC	CD4+ T	CD4+ Trm KLRB1+CCR5+	Mixed
ATPAF1	ses_cd:is_ti	0.00353575	ns	0.93629	0.992647	T/ILC	CD4+ T	CD4+ Trm KLRB1+CCR5+	Mixed
MYEF2	ses_cd:is_ti	0.00515791	ns	0.936313	0.992647	T/ILC	CD4+ T	CD4+ Trm KLRB1+CCR5+	Mixed
ATP7A	ses_cd:is_ti	0.00383854	ns	0.936532	0.992647	T/ILC	CD4+ T	CD4+ Trm KLRB1+CCR5+	Mixed
TSC22D3	ses_cd:is_ti	-0.00388109	ns	0.936641	0.992647	T/ILC	CD4+ T	CD4+ Trm KLRB1+CCR5+	Mixed
ZNF407	ses_cd:is_ti	-0.00246986	ns	0.936716	0.992647	T/ILC	CD4+ T	CD4+ Trm KLRB1+CCR5+	Mixed
SFXN2	ses_cd:is_ti	-0.00389031	ns	0.936784	0.992647	T/ILC	CD4+ T	CD4+ Trm KLRB1+CCR5+	Mixed
KCNMB3	ses_cd:is_ti	-0.00543495	ns	0.936807	0.992647	T/ILC	CD4+ T	CD4+ Trm KLRB1+CCR5+	Mixed
RUFY3	ses_cd:is_ti	0.00384762	ns	0.936868	0.992647	T/ILC	CD4+ T	CD4+ Trm KLRB1+CCR5+	Mixed
SIRT7	ses_cd:is_ti	-0.00284768	ns	0.936995	0.992647	T/ILC	CD4+ T	CD4+ Trm KLRB1+CCR5+	Mixed
GNL1	ses_cd:is_ti	-0.00271761	ns	0.937016	0.992647	T/ILC	CD4+ T	CD4+ Trm KLRB1+CCR5+	Mixed
NCL	ses_cd:is_ti	-0.00198884	ns	0.937179	0.992647	T/ILC	CD4+ T	CD4+ Trm KLRB1+CCR5+	Mixed
C16orf70	ses_cd:is_ti	0.00393112	ns	0.937249	0.992647	T/ILC	CD4+ T	CD4+ Trm KLRB1+CCR5+	Mixed
AC025034.1	ses_cd:is_ti	-0.00490215	ns	0.937287	0.992647	T/ILC	CD4+ T	CD4+ Trm KLRB1+CCR5+	Mixed
AC005253.1	ses_cd:is_ti	0.00499271	ns	0.937376	0.992647	T/ILC	CD4+ T	CD4+ Trm KLRB1+CCR5+	Mixed
CAPRIN2	ses_cd:is_ti	-0.00344841	ns	0.937434	0.992647	T/ILC	CD4+ T	CD4+ Trm KLRB1+CCR5+	Mixed
MIGA2	ses_cd:is_ti	0.00534194	ns	0.937466	0.992647	T/ILC	CD4+ T	CD4+ Trm KLRB1+CCR5+	Mixed
DUSP5	ses_cd:is_ti	0.00573097	ns	0.937676	0.992647	T/ILC	CD4+ T	CD4+ Trm KLRB1+CCR5+	Mixed
PPP5C	ses_cd:is_ti	0.00501775	ns	0.937693	0.992647	T/ILC	CD4+ T	CD4+ Trm KLRB1+CCR5+	Mixed
DLG1	ses_cd:is_ti	-0.00202786	ns	0.937793	0.992647	T/ILC	CD4+ T	CD4+ Trm KLRB1+CCR5+	Mixed
ZNF585A	ses_cd:is_ti	0.00459542	ns	0.937866	0.992647	T/ILC	CD4+ T	CD4+ Trm KLRB1+CCR5+	Mixed
ITPKC	ses_cd:is_ti	-0.00595875	ns	0.938269	0.992647	T/ILC	CD4+ T	CD4+ Trm KLRB1+CCR5+	Mixed
TUBB6	ses_cd:is_ti	-0.00524919	ns	0.938503	0.992647	T/ILC	CD4+ T	CD4+ Trm KLRB1+CCR5+	Mixed
PFKP	ses_cd:is_ti	-0.00333932	ns	0.938567	0.992647	T/ILC	CD4+ T	CD4+ Trm KLRB1+CCR5+	Mixed
RORA	ses_cd:is_ti	0.00174501	ns	0.939065	0.992647	T/ILC	CD4+ T	CD4+ Trm KLRB1+CCR5+	Mixed
ZNF517	ses_cd:is_ti	-0.00545477	ns	0.939232	0.992647	T/ILC	CD4+ T	CD4+ Trm KLRB1+CCR5+	Mixed
ESR2	ses_cd:is_ti	0.00266765	ns	0.939307	0.992647	T/ILC	CD4+ T	CD4+ Trm KLRB1+CCR5+	Mixed
CCT5	ses_cd:is_ti	-0.00312182	ns	0.939328	0.992647	T/ILC	CD4+ T	CD4+ Trm KLRB1+CCR5+	Mixed
MPZL1	ses_cd:is_ti	-0.00590645	ns	0.939383	0.992647	T/ILC	CD4+ T	CD4+ Trm KLRB1+CCR5+	Mixed
ARHGAP26-AS1	ses_cd:is_ti	-0.00530322	ns	0.93971	0.992647	T/ILC	CD4+ T	CD4+ Trm KLRB1+CCR5+	Mixed
SLAMF1	ses_cd:is_ti	0.00195471	ns	0.939838	0.992647	T/ILC	CD4+ T	CD4+ Trm KLRB1+CCR5+	Mixed
ARHGAP26	ses_cd:is_ti	-0.00290566	ns	0.939878	0.992647	T/ILC	CD4+ T	CD4+ Trm KLRB1+CCR5+	Mixed
SAMD4B	ses_cd:is_ti	-0.00382947	ns	0.940037	0.992647	T/ILC	CD4+ T	CD4+ Trm KLRB1+CCR5+	Mixed
NIPBL	ses_cd:is_ti	-0.00146138	ns	0.940071	0.992647	T/ILC	CD4+ T	CD4+ Trm KLRB1+CCR5+	Mixed
TMEM222	ses_cd:is_ti	0.00323585	ns	0.940147	0.992647	T/ILC	CD4+ T	CD4+ Trm KLRB1+CCR5+	Mixed
TSHR	ses_cd:is_ti	0.00585342	ns	0.940211	0.992647	T/ILC	CD4+ T	CD4+ Trm KLRB1+CCR5+	Mixed
DENR	ses_cd:is_ti	-0.00194581	ns	0.940242	0.992647	T/ILC	CD4+ T	CD4+ Trm KLRB1+CCR5+	Mixed
ZNF362	ses_cd:is_ti	-0.00289504	ns	0.940312	0.992647	T/ILC	CD4+ T	CD4+ Trm KLRB1+CCR5+	Mixed
AC004687.1	ses_cd:is_ti	0.00216452	ns	0.940365	0.992647	T/ILC	CD4+ T	CD4+ Trm KLRB1+CCR5+	Mixed
MAVS	ses_cd:is_ti	-0.00326236	ns	0.940557	0.992647	T/ILC	CD4+ T	CD4+ Trm KLRB1+CCR5+	Mixed
SLFN5	ses_cd:is_ti	0.00160543	ns	0.940654	0.992647	T/ILC	CD4+ T	CD4+ Trm KLRB1+CCR5+	Mixed
PAXIP1	ses_cd:is_ti	0.00393485	ns	0.940821	0.992647	T/ILC	CD4+ T	CD4+ Trm KLRB1+CCR5+	Mixed
FO393400.1	ses_cd:is_ti	-0.00446913	ns	0.940855	0.992647	T/ILC	CD4+ T	CD4+ Trm KLRB1+CCR5+	Mixed
MPP1	ses_cd:is_ti	0.00734977	ns	0.940898	0.992647	T/ILC	CD4+ T	CD4+ Trm KLRB1+CCR5+	Mixed
MFN1	ses_cd:is_ti	0.00242824	ns	0.940947	0.992647	T/ILC	CD4+ T	CD4+ Trm KLRB1+CCR5+	Mixed
NAIF1	ses_cd:is_ti	-0.00488814	ns	0.941008	0.992647	T/ILC	CD4+ T	CD4+ Trm KLRB1+CCR5+	Mixed
EPM2AIP1	ses_cd:is_ti	-0.00239098	ns	0.941107	0.992647	T/ILC	CD4+ T	CD4+ Trm KLRB1+CCR5+	Mixed
HNRNPC	ses_cd:is_ti	0.0011342	ns	0.941274	0.992647	T/ILC	CD4+ T	CD4+ Trm KLRB1+CCR5+	Mixed
LINC00624	ses_cd:is_ti	0.00504924	ns	0.941303	0.992647	T/ILC	CD4+ T	CD4+ Trm KLRB1+CCR5+	Mixed
HSPBAP1	ses_cd:is_ti	0.00351603	ns	0.94135	0.992647	T/ILC	CD4+ T	CD4+ Trm KLRB1+CCR5+	Mixed
RASA4	ses_cd:is_ti	0.00487381	ns	0.941637	0.992647	T/ILC	CD4+ T	CD4+ Trm KLRB1+CCR5+	Mixed
ARHGAP12	ses_cd:is_ti	-0.00416997	ns	0.941733	0.992647	T/ILC	CD4+ T	CD4+ Trm KLRB1+CCR5+	Mixed
MFSD6	ses_cd:is_ti	-0.00191647	ns	0.941853	0.992647	T/ILC	CD4+ T	CD4+ Trm KLRB1+CCR5+	Mixed
MRPS2	ses_cd:is_ti	-0.0038249	ns	0.941865	0.992647	T/ILC	CD4+ T	CD4+ Trm KLRB1+CCR5+	Mixed
BAK1	ses_cd:is_ti	-0.0044911	ns	0.941977	0.992647	T/ILC	CD4+ T	CD4+ Trm KLRB1+CCR5+	Mixed
MCOLN2	ses_cd:is_ti	0.00320191	ns	0.942034	0.992647	T/ILC	CD4+ T	CD4+ Trm KLRB1+CCR5+	Mixed
SNX18	ses_cd:is_ti	-0.00398264	ns	0.942312	0.992647	T/ILC	CD4+ T	CD4+ Trm KLRB1+CCR5+	Mixed
SNTB2	ses_cd:is_ti	0.00254639	ns	0.94235	0.992647	T/ILC	CD4+ T	CD4+ Trm KLRB1+CCR5+	Mixed
NCBP2-AS2	ses_cd:is_ti	0.00319433	ns	0.942392	0.992647	T/ILC	CD4+ T	CD4+ Trm KLRB1+CCR5+	Mixed
CCDC138	ses_cd:is_ti	0.00391361	ns	0.942397	0.992647	T/ILC	CD4+ T	CD4+ Trm KLRB1+CCR5+	Mixed
ENPP4	ses_cd:is_ti	0.00399087	ns	0.942418	0.992647	T/ILC	CD4+ T	CD4+ Trm KLRB1+CCR5+	Mixed
DENND4C	ses_cd:is_ti	-0.0022279	ns	0.94245	0.992647	T/ILC	CD4+ T	CD4+ Trm KLRB1+CCR5+	Mixed
THUMPD3	ses_cd:is_ti	-0.00288943	ns	0.942464	0.992647	T/ILC	CD4+ T	CD4+ Trm KLRB1+CCR5+	Mixed
CABIN1	ses_cd:is_ti	0.00202006	ns	0.942471	0.992647	T/ILC	CD4+ T	CD4+ Trm KLRB1+CCR5+	Mixed
ATP5F1E	ses_cd:is_ti	-0.00127749	ns	0.942593	0.992647	T/ILC	CD4+ T	CD4+ Trm KLRB1+CCR5+	Mixed
NSUN6	ses_cd:is_ti	0.00210563	ns	0.942601	0.992647	T/ILC	CD4+ T	CD4+ Trm KLRB1+CCR5+	Mixed
TMOD2	ses_cd:is_ti	0.00379395	ns	0.942652	0.992647	T/ILC	CD4+ T	CD4+ Trm KLRB1+CCR5+	Mixed
PDCL	ses_cd:is_ti	0.00267546	ns	0.942813	0.992647	T/ILC	CD4+ T	CD4+ Trm KLRB1+CCR5+	Mixed
OSGEP	ses_cd:is_ti	-0.00238085	ns	0.942937	0.992647	T/ILC	CD4+ T	CD4+ Trm KLRB1+CCR5+	Mixed
AC012085.2	ses_cd:is_ti	-0.00378237	ns	0.942952	0.992647	T/ILC	CD4+ T	CD4+ Trm KLRB1+CCR5+	Mixed
EXOSC7	ses_cd:is_ti	0.00232662	ns	0.943086	0.992647	T/ILC	CD4+ T	CD4+ Trm KLRB1+CCR5+	Mixed
ATP5F1D	ses_cd:is_ti	0.00172528	ns	0.943274	0.992647	T/ILC	CD4+ T	CD4+ Trm KLRB1+CCR5+	Mixed
PPP4R1	ses_cd:is_ti	-0.00399481	ns	0.943403	0.992647	T/ILC	CD4+ T	CD4+ Trm KLRB1+CCR5+	Mixed
NUDT13	ses_cd:is_ti	-0.00397175	ns	0.943594	0.992647	T/ILC	CD4+ T	CD4+ Trm KLRB1+CCR5+	Mixed
ITGA1	ses_cd:is_ti	-0.00439479	ns	0.943756	0.992647	T/ILC	CD4+ T	CD4+ Trm KLRB1+CCR5+	Mixed
PABPN1	ses_cd:is_ti	-0.00227311	ns	0.943909	0.992647	T/ILC	CD4+ T	CD4+ Trm KLRB1+CCR5+	Mixed
LINC01258	ses_cd:is_ti	0.00526885	ns	0.944011	0.992647	T/ILC	CD4+ T	CD4+ Trm KLRB1+CCR5+	Mixed
PNN	ses_cd:is_ti	-0.00165446	ns	0.944105	0.992647	T/ILC	CD4+ T	CD4+ Trm KLRB1+CCR5+	Mixed
SCNM1	ses_cd:is_ti	0.00225286	ns	0.944177	0.992647	T/ILC	CD4+ T	CD4+ Trm KLRB1+CCR5+	Mixed
TARSL2	ses_cd:is_ti	-0.00199018	ns	0.944192	0.992647	T/ILC	CD4+ T	CD4+ Trm KLRB1+CCR5+	Mixed
TMEM209	ses_cd:is_ti	0.00311203	ns	0.944238	0.992647	T/ILC	CD4+ T	CD4+ Trm KLRB1+CCR5+	Mixed
VEGFB	ses_cd:is_ti	-0.00255298	ns	0.944493	0.992647	T/ILC	CD4+ T	CD4+ Trm KLRB1+CCR5+	Mixed
NMT1	ses_cd:is_ti	-0.00193728	ns	0.944539	0.992647	T/ILC	CD4+ T	CD4+ Trm KLRB1+CCR5+	Mixed
C1orf50	ses_cd:is_ti	-0.0043233	ns	0.944585	0.992647	T/ILC	CD4+ T	CD4+ Trm KLRB1+CCR5+	Mixed
AKAP10	ses_cd:is_ti	0.00178246	ns	0.94468	0.992647	T/ILC	CD4+ T	CD4+ Trm KLRB1+CCR5+	Mixed
RELA	ses_cd:is_ti	-0.00238503	ns	0.944698	0.992647	T/ILC	CD4+ T	CD4+ Trm KLRB1+CCR5+	Mixed
USP28	ses_cd:is_ti	0.00313147	ns	0.944748	0.992647	T/ILC	CD4+ T	CD4+ Trm KLRB1+CCR5+	Mixed
FGD5-AS1	ses_cd:is_ti	0.00339099	ns	0.944832	0.992647	T/ILC	CD4+ T	CD4+ Trm KLRB1+CCR5+	Mixed
Z99127.1	ses_cd:is_ti	0.00425179	ns	0.944849	0.992647	T/ILC	CD4+ T	CD4+ Trm KLRB1+CCR5+	Mixed
IMP4	ses_cd:is_ti	-0.00244296	ns	0.944892	0.992647	T/ILC	CD4+ T	CD4+ Trm KLRB1+CCR5+	Mixed
ZNF302	ses_cd:is_ti	0.00229614	ns	0.944921	0.992647	T/ILC	CD4+ T	CD4+ Trm KLRB1+CCR5+	Mixed
ARHGDIA	ses_cd:is_ti	-0.00210277	ns	0.944924	0.992647	T/ILC	CD4+ T	CD4+ Trm KLRB1+CCR5+	Mixed
AC022558.2	ses_cd:is_ti	-0.00408724	ns	0.944999	0.992647	T/ILC	CD4+ T	CD4+ Trm KLRB1+CCR5+	Mixed
NDUFAB1	ses_cd:is_ti	-0.0024852	ns	0.945023	0.992647	T/ILC	CD4+ T	CD4+ Trm KLRB1+CCR5+	Mixed
MSANTD2	ses_cd:is_ti	0.00279085	ns	0.945114	0.992647	T/ILC	CD4+ T	CD4+ Trm KLRB1+CCR5+	Mixed
ZNF844	ses_cd:is_ti	-0.00518013	ns	0.945167	0.992647	T/ILC	CD4+ T	CD4+ Trm KLRB1+CCR5+	Mixed
ZNF37A	ses_cd:is_ti	-0.002638	ns	0.945196	0.992647	T/ILC	CD4+ T	CD4+ Trm KLRB1+CCR5+	Mixed
CERS5	ses_cd:is_ti	0.00231884	ns	0.945281	0.992647	T/ILC	CD4+ T	CD4+ Trm KLRB1+CCR5+	Mixed
USHBP1	ses_cd:is_ti	0.0036257	ns	0.945389	0.992647	T/ILC	CD4+ T	CD4+ Trm KLRB1+CCR5+	Mixed
SEC31A	ses_cd:is_ti	-0.00188592	ns	0.9454	0.992647	T/ILC	CD4+ T	CD4+ Trm KLRB1+CCR5+	Mixed
RIF1	ses_cd:is_ti	0.00200706	ns	0.945428	0.992647	T/ILC	CD4+ T	CD4+ Trm KLRB1+CCR5+	Mixed
TRPC4AP	ses_cd:is_ti	0.00179089	ns	0.94544	0.992647	T/ILC	CD4+ T	CD4+ Trm KLRB1+CCR5+	Mixed
C1orf174	ses_cd:is_ti	0.003325	ns	0.945499	0.992647	T/ILC	CD4+ T	CD4+ Trm KLRB1+CCR5+	Mixed
OSM	ses_cd:is_ti	0.00700706	ns	0.945625	0.992647	T/ILC	CD4+ T	CD4+ Trm KLRB1+CCR5+	Mixed
BAHD1	ses_cd:is_ti	0.00323056	ns	0.945636	0.992647	T/ILC	CD4+ T	CD4+ Trm KLRB1+CCR5+	Mixed
KDM5C	ses_cd:is_ti	-0.00251581	ns	0.945637	0.992647	T/ILC	CD4+ T	CD4+ Trm KLRB1+CCR5+	Mixed
CD84	ses_cd:is_ti	-0.0036583	ns	0.945756	0.992647	T/ILC	CD4+ T	CD4+ Trm KLRB1+CCR5+	Mixed
UBAC1	ses_cd:is_ti	0.00268637	ns	0.945809	0.992647	T/ILC	CD4+ T	CD4+ Trm KLRB1+CCR5+	Mixed
EIF4E2	ses_cd:is_ti	0.00275218	ns	0.945832	0.992647	T/ILC	CD4+ T	CD4+ Trm KLRB1+CCR5+	Mixed
CGRRF1	ses_cd:is_ti	0.00274253	ns	0.94584	0.992647	T/ILC	CD4+ T	CD4+ Trm KLRB1+CCR5+	Mixed
IRF1	ses_cd:is_ti	0.00246399	ns	0.945872	0.992647	T/ILC	CD4+ T	CD4+ Trm KLRB1+CCR5+	Mixed
MTIF3	ses_cd:is_ti	0.0018354	ns	0.945966	0.992647	T/ILC	CD4+ T	CD4+ Trm KLRB1+CCR5+	Mixed
SLC13A4	ses_cd:is_ti	-0.00444386	ns	0.94598	0.992647	T/ILC	CD4+ T	CD4+ Trm KLRB1+CCR5+	Mixed
ADNP-AS1	ses_cd:is_ti	0.0043871	ns	0.946182	0.992647	T/ILC	CD4+ T	CD4+ Trm KLRB1+CCR5+	Mixed
NGDN	ses_cd:is_ti	-0.00218603	ns	0.946344	0.992647	T/ILC	CD4+ T	CD4+ Trm KLRB1+CCR5+	Mixed
RIPK3	ses_cd:is_ti	-0.00503147	ns	0.946573	0.992647	T/ILC	CD4+ T	CD4+ Trm KLRB1+CCR5+	Mixed
WASHC4	ses_cd:is_ti	-0.00193161	ns	0.94664	0.992647	T/ILC	CD4+ T	CD4+ Trm KLRB1+CCR5+	Mixed
TBCB	ses_cd:is_ti	0.00214642	ns	0.94672	0.992647	T/ILC	CD4+ T	CD4+ Trm KLRB1+CCR5+	Mixed
VPS37A	ses_cd:is_ti	-0.00212752	ns	0.946995	0.992647	T/ILC	CD4+ T	CD4+ Trm KLRB1+CCR5+	Mixed
ANXA6	ses_cd:is_ti	-0.00165337	ns	0.947077	0.992647	T/ILC	CD4+ T	CD4+ Trm KLRB1+CCR5+	Mixed
RNASEK	ses_cd:is_ti	-0.00338203	ns	0.947128	0.992647	T/ILC	CD4+ T	CD4+ Trm KLRB1+CCR5+	Mixed
ATXN7	ses_cd:is_ti	-0.00291955	ns	0.947157	0.992647	T/ILC	CD4+ T	CD4+ Trm KLRB1+CCR5+	Mixed
AP1B1	ses_cd:is_ti	0.00263951	ns	0.947196	0.992647	T/ILC	CD4+ T	CD4+ Trm KLRB1+CCR5+	Mixed
ZFP82	ses_cd:is_ti	0.00384097	ns	0.947398	0.992647	T/ILC	CD4+ T	CD4+ Trm KLRB1+CCR5+	Mixed
HSD17B12	ses_cd:is_ti	0.00275761	ns	0.947453	0.992647	T/ILC	CD4+ T	CD4+ Trm KLRB1+CCR5+	Mixed
ABHD12	ses_cd:is_ti	0.00303731	ns	0.947463	0.992647	T/ILC	CD4+ T	CD4+ Trm KLRB1+CCR5+	Mixed
POLR1A	ses_cd:is_ti	0.00282458	ns	0.947466	0.992647	T/ILC	CD4+ T	CD4+ Trm KLRB1+CCR5+	Mixed
EPHX1	ses_cd:is_ti	0.00433411	ns	0.947571	0.992647	T/ILC	CD4+ T	CD4+ Trm KLRB1+CCR5+	Mixed
CENPL	ses_cd:is_ti	-0.00383232	ns	0.947582	0.992647	T/ILC	CD4+ T	CD4+ Trm KLRB1+CCR5+	Mixed
APOBEC3F	ses_cd:is_ti	0.00341121	ns	0.947595	0.992647	T/ILC	CD4+ T	CD4+ Trm KLRB1+CCR5+	Mixed
USP36	ses_cd:is_ti	-0.00212977	ns	0.947657	0.992647	T/ILC	CD4+ T	CD4+ Trm KLRB1+CCR5+	Mixed
CEP192	ses_cd:is_ti	-0.00189581	ns	0.947827	0.992647	T/ILC	CD4+ T	CD4+ Trm KLRB1+CCR5+	Mixed
MORF4L2	ses_cd:is_ti	0.00190452	ns	0.947874	0.992647	T/ILC	CD4+ T	CD4+ Trm KLRB1+CCR5+	Mixed
PEX5	ses_cd:is_ti	-0.00430877	ns	0.947899	0.992647	T/ILC	CD4+ T	CD4+ Trm KLRB1+CCR5+	Mixed
PMEPA1	ses_cd:is_ti	0.0048637	ns	0.947903	0.992647	T/ILC	CD4+ T	CD4+ Trm KLRB1+CCR5+	Mixed
INTS6-AS1	ses_cd:is_ti	-0.0035859	ns	0.947923	0.992647	T/ILC	CD4+ T	CD4+ Trm KLRB1+CCR5+	Mixed
DHX32	ses_cd:is_ti	0.0061017	ns	0.947992	0.992647	T/ILC	CD4+ T	CD4+ Trm KLRB1+CCR5+	Mixed
GPR82	ses_cd:is_ti	-0.00340064	ns	0.948036	0.992647	T/ILC	CD4+ T	CD4+ Trm KLRB1+CCR5+	Mixed
AC048382.5	ses_cd:is_ti	0.00397344	ns	0.948045	0.992647	T/ILC	CD4+ T	CD4+ Trm KLRB1+CCR5+	Mixed
CLN6	ses_cd:is_ti	-0.00423015	ns	0.948058	0.992647	T/ILC	CD4+ T	CD4+ Trm KLRB1+CCR5+	Mixed
AL355001.1	ses_cd:is_ti	0.00403238	ns	0.948222	0.992647	T/ILC	CD4+ T	CD4+ Trm KLRB1+CCR5+	Mixed
HYPK	ses_cd:is_ti	-0.00385004	ns	0.948291	0.992647	T/ILC	CD4+ T	CD4+ Trm KLRB1+CCR5+	Mixed
N4BP1	ses_cd:is_ti	0.00161601	ns	0.948296	0.992647	T/ILC	CD4+ T	CD4+ Trm KLRB1+CCR5+	Mixed
TBC1D22B	ses_cd:is_ti	-0.00299538	ns	0.948344	0.992647	T/ILC	CD4+ T	CD4+ Trm KLRB1+CCR5+	Mixed
TENT4B	ses_cd:is_ti	-0.00242757	ns	0.948347	0.992647	T/ILC	CD4+ T	CD4+ Trm KLRB1+CCR5+	Mixed
CCT4	ses_cd:is_ti	0.00169883	ns	0.948408	0.992647	T/ILC	CD4+ T	CD4+ Trm KLRB1+CCR5+	Mixed
PSMD14	ses_cd:is_ti	-0.00200398	ns	0.948464	0.992647	T/ILC	CD4+ T	CD4+ Trm KLRB1+CCR5+	Mixed
MIF4GD	ses_cd:is_ti	-0.00246176	ns	0.948486	0.992647	T/ILC	CD4+ T	CD4+ Trm KLRB1+CCR5+	Mixed
SMARCA5	ses_cd:is_ti	-0.00177733	ns	0.948646	0.992647	T/ILC	CD4+ T	CD4+ Trm KLRB1+CCR5+	Mixed
ERBIN	ses_cd:is_ti	0.0014372	ns	0.948725	0.992647	T/ILC	CD4+ T	CD4+ Trm KLRB1+CCR5+	Mixed
SLC7A6	ses_cd:is_ti	-0.00177059	ns	0.948729	0.992647	T/ILC	CD4+ T	CD4+ Trm KLRB1+CCR5+	Mixed
JAKMIP2	ses_cd:is_ti	0.00382104	ns	0.948746	0.992647	T/ILC	CD4+ T	CD4+ Trm KLRB1+CCR5+	Mixed
RPS6KB2	ses_cd:is_ti	0.00305682	ns	0.948825	0.992647	T/ILC	CD4+ T	CD4+ Trm KLRB1+CCR5+	Mixed
NCKAP1	ses_cd:is_ti	-0.00994463	ns	0.949108	0.992647	T/ILC	CD4+ T	CD4+ Trm KLRB1+CCR5+	Mixed
PHYKPL	ses_cd:is_ti	-0.00219222	ns	0.949316	0.992647	T/ILC	CD4+ T	CD4+ Trm KLRB1+CCR5+	Mixed
ALOX5AP	ses_cd:is_ti	0.00231825	ns	0.949428	0.992647	T/ILC	CD4+ T	CD4+ Trm KLRB1+CCR5+	Mixed
GPAT4	ses_cd:is_ti	-0.00253624	ns	0.949508	0.992647	T/ILC	CD4+ T	CD4+ Trm KLRB1+CCR5+	Mixed
RCN2	ses_cd:is_ti	0.00185013	ns	0.949524	0.992647	T/ILC	CD4+ T	CD4+ Trm KLRB1+CCR5+	Mixed
HADHB	ses_cd:is_ti	0.00309261	ns	0.949544	0.992647	T/ILC	CD4+ T	CD4+ Trm KLRB1+CCR5+	Mixed
SMYD3	ses_cd:is_ti	-0.00160404	ns	0.949577	0.992647	T/ILC	CD4+ T	CD4+ Trm KLRB1+CCR5+	Mixed
ARFIP1	ses_cd:is_ti	0.00312232	ns	0.949859	0.992647	T/ILC	CD4+ T	CD4+ Trm KLRB1+CCR5+	Mixed
LSR	ses_cd:is_ti	0.00580362	ns	0.949897	0.992647	T/ILC	CD4+ T	CD4+ Trm KLRB1+CCR5+	Mixed
TRAV23DV6	ses_cd:is_ti	-0.00462136	ns	0.949971	0.992647	T/ILC	CD4+ T	CD4+ Trm KLRB1+CCR5+	Mixed
ZBTB21	ses_cd:is_ti	-0.00275108	ns	0.950026	0.992647	T/ILC	CD4+ T	CD4+ Trm KLRB1+CCR5+	Mixed
C4orf19	ses_cd:is_ti	0.00864352	ns	0.950068	0.992647	T/ILC	CD4+ T	CD4+ Trm KLRB1+CCR5+	Mixed
SAC3D1	ses_cd:is_ti	0.00336854	ns	0.950096	0.992647	T/ILC	CD4+ T	CD4+ Trm KLRB1+CCR5+	Mixed
CLHC1	ses_cd:is_ti	0.00395575	ns	0.950222	0.992647	T/ILC	CD4+ T	CD4+ Trm KLRB1+CCR5+	Mixed
GINM1	ses_cd:is_ti	-0.0023518	ns	0.950286	0.992647	T/ILC	CD4+ T	CD4+ Trm KLRB1+CCR5+	Mixed
CAMSAP1	ses_cd:is_ti	-0.00264556	ns	0.950291	0.992647	T/ILC	CD4+ T	CD4+ Trm KLRB1+CCR5+	Mixed
SYCE2	ses_cd:is_ti	0.00405505	ns	0.950458	0.992647	T/ILC	CD4+ T	CD4+ Trm KLRB1+CCR5+	Mixed
CCDC15	ses_cd:is_ti	0.00401836	ns	0.950458	0.992647	T/ILC	CD4+ T	CD4+ Trm KLRB1+CCR5+	Mixed
AKNA	ses_cd:is_ti	-0.00127487	ns	0.950476	0.992647	T/ILC	CD4+ T	CD4+ Trm KLRB1+CCR5+	Mixed
INTS5	ses_cd:is_ti	0.00383908	ns	0.950489	0.992647	T/ILC	CD4+ T	CD4+ Trm KLRB1+CCR5+	Mixed
PAIP2	ses_cd:is_ti	0.00132312	ns	0.950607	0.992647	T/ILC	CD4+ T	CD4+ Trm KLRB1+CCR5+	Mixed
AC087190.1	ses_cd:is_ti	0.00337717	ns	0.950746	0.992647	T/ILC	CD4+ T	CD4+ Trm KLRB1+CCR5+	Mixed
SUGP1	ses_cd:is_ti	0.00247505	ns	0.950782	0.992647	T/ILC	CD4+ T	CD4+ Trm KLRB1+CCR5+	Mixed
AC008124.1	ses_cd:is_ti	-0.00281017	ns	0.950857	0.992647	T/ILC	CD4+ T	CD4+ Trm KLRB1+CCR5+	Mixed
ECT2L	ses_cd:is_ti	0.00390947	ns	0.950947	0.992647	T/ILC	CD4+ T	CD4+ Trm KLRB1+CCR5+	Mixed
TSR3	ses_cd:is_ti	0.00238663	ns	0.951118	0.992647	T/ILC	CD4+ T	CD4+ Trm KLRB1+CCR5+	Mixed
CD69	ses_cd:is_ti	0.00266779	ns	0.951163	0.992647	T/ILC	CD4+ T	CD4+ Trm KLRB1+CCR5+	Mixed
HIST1H2BF	ses_cd:is_ti	0.00419209	ns	0.951323	0.992647	T/ILC	CD4+ T	CD4+ Trm KLRB1+CCR5+	Mixed
RELL1	ses_cd:is_ti	0.00194275	ns	0.951348	0.992647	T/ILC	CD4+ T	CD4+ Trm KLRB1+CCR5+	Mixed
CCT2	ses_cd:is_ti	-0.00190293	ns	0.951355	0.992647	T/ILC	CD4+ T	CD4+ Trm KLRB1+CCR5+	Mixed
BCL6	ses_cd:is_ti	0.00309565	ns	0.9515	0.992647	T/ILC	CD4+ T	CD4+ Trm KLRB1+CCR5+	Mixed
STAM2	ses_cd:is_ti	0.00244374	ns	0.951633	0.992647	T/ILC	CD4+ T	CD4+ Trm KLRB1+CCR5+	Mixed
RBM47	ses_cd:is_ti	0.00649368	ns	0.95168	0.992647	T/ILC	CD4+ T	CD4+ Trm KLRB1+CCR5+	Mixed
MGST2	ses_cd:is_ti	-0.0067057	ns	0.952016	0.992647	T/ILC	CD4+ T	CD4+ Trm KLRB1+CCR5+	Mixed
BUD31	ses_cd:is_ti	0.00219594	ns	0.952122	0.992647	T/ILC	CD4+ T	CD4+ Trm KLRB1+CCR5+	Mixed
PCNP	ses_cd:is_ti	0.00137014	ns	0.952171	0.992647	T/ILC	CD4+ T	CD4+ Trm KLRB1+CCR5+	Mixed
AC136475.3	ses_cd:is_ti	-0.00372916	ns	0.952223	0.992647	T/ILC	CD4+ T	CD4+ Trm KLRB1+CCR5+	Mixed
RBM5	ses_cd:is_ti	-0.00150405	ns	0.952248	0.992647	T/ILC	CD4+ T	CD4+ Trm KLRB1+CCR5+	Mixed
SSBP3	ses_cd:is_ti	0.00298101	ns	0.952403	0.992647	T/ILC	CD4+ T	CD4+ Trm KLRB1+CCR5+	Mixed
INKA2	ses_cd:is_ti	0.00297829	ns	0.952582	0.992647	T/ILC	CD4+ T	CD4+ Trm KLRB1+CCR5+	Mixed
RBFOX2	ses_cd:is_ti	-0.00575404	ns	0.952606	0.992647	T/ILC	CD4+ T	CD4+ Trm KLRB1+CCR5+	Mixed
NTAN1	ses_cd:is_ti	0.00248021	ns	0.952621	0.992647	T/ILC	CD4+ T	CD4+ Trm KLRB1+CCR5+	Mixed
PIP4P2	ses_cd:is_ti	0.00297402	ns	0.952664	0.992647	T/ILC	CD4+ T	CD4+ Trm KLRB1+CCR5+	Mixed
KLF16	ses_cd:is_ti	-0.0040211	ns	0.95275	0.992647	T/ILC	CD4+ T	CD4+ Trm KLRB1+CCR5+	Mixed
NDUFB7	ses_cd:is_ti	-0.00157757	ns	0.952759	0.992647	T/ILC	CD4+ T	CD4+ Trm KLRB1+CCR5+	Mixed
PPP1R14B	ses_cd:is_ti	0.00214653	ns	0.952908	0.992647	T/ILC	CD4+ T	CD4+ Trm KLRB1+CCR5+	Mixed
TRMT1	ses_cd:is_ti	0.00254125	ns	0.952918	0.992647	T/ILC	CD4+ T	CD4+ Trm KLRB1+CCR5+	Mixed
SP4	ses_cd:is_ti	-0.00220743	ns	0.952942	0.992647	T/ILC	CD4+ T	CD4+ Trm KLRB1+CCR5+	Mixed
AL035413.1	ses_cd:is_ti	-0.00223121	ns	0.953045	0.992647	T/ILC	CD4+ T	CD4+ Trm KLRB1+CCR5+	Mixed
TRMO	ses_cd:is_ti	-0.00172992	ns	0.953066	0.992647	T/ILC	CD4+ T	CD4+ Trm KLRB1+CCR5+	Mixed
DNAJB11	ses_cd:is_ti	0.00259371	ns	0.953149	0.992647	T/ILC	CD4+ T	CD4+ Trm KLRB1+CCR5+	Mixed
HECW2	ses_cd:is_ti	0.00440958	ns	0.953165	0.992647	T/ILC	CD4+ T	CD4+ Trm KLRB1+CCR5+	Mixed
PPFIBP2	ses_cd:is_ti	-0.00466262	ns	0.953186	0.992647	T/ILC	CD4+ T	CD4+ Trm KLRB1+CCR5+	Mixed
ZNF829	ses_cd:is_ti	-0.00340464	ns	0.95329	0.992647	T/ILC	CD4+ T	CD4+ Trm KLRB1+CCR5+	Mixed
XAB2	ses_cd:is_ti	-0.00263139	ns	0.953414	0.992647	T/ILC	CD4+ T	CD4+ Trm KLRB1+CCR5+	Mixed
PRR14L	ses_cd:is_ti	-0.00176163	ns	0.953447	0.992647	T/ILC	CD4+ T	CD4+ Trm KLRB1+CCR5+	Mixed
CP	ses_cd:is_ti	0.00368607	ns	0.953492	0.992647	T/ILC	CD4+ T	CD4+ Trm KLRB1+CCR5+	Mixed
RHOQ	ses_cd:is_ti	-0.00285329	ns	0.953557	0.992647	T/ILC	CD4+ T	CD4+ Trm KLRB1+CCR5+	Mixed
PDPR	ses_cd:is_ti	0.00243123	ns	0.953676	0.992647	T/ILC	CD4+ T	CD4+ Trm KLRB1+CCR5+	Mixed
EIF1	ses_cd:is_ti	0.001042	ns	0.953797	0.992647	T/ILC	CD4+ T	CD4+ Trm KLRB1+CCR5+	Mixed
RFTN2	ses_cd:is_ti	-0.0038674	ns	0.953992	0.992647	T/ILC	CD4+ T	CD4+ Trm KLRB1+CCR5+	Mixed
CERNA1	ses_cd:is_ti	-0.0038772	ns	0.954044	0.992647	T/ILC	CD4+ T	CD4+ Trm KLRB1+CCR5+	Mixed
MFN2	ses_cd:is_ti	0.0037689	ns	0.954053	0.992647	T/ILC	CD4+ T	CD4+ Trm KLRB1+CCR5+	Mixed
TET1	ses_cd:is_ti	0.00358724	ns	0.95417	0.992647	T/ILC	CD4+ T	CD4+ Trm KLRB1+CCR5+	Mixed
IL32	ses_cd:is_ti	0.00269595	ns	0.954175	0.992647	T/ILC	CD4+ T	CD4+ Trm KLRB1+CCR5+	Mixed
AP000787.1	ses_cd:is_ti	0.00278886	ns	0.954224	0.992647	T/ILC	CD4+ T	CD4+ Trm KLRB1+CCR5+	Mixed
SLC30A6	ses_cd:is_ti	-0.00203876	ns	0.954293	0.992647	T/ILC	CD4+ T	CD4+ Trm KLRB1+CCR5+	Mixed
AC120193.1	ses_cd:is_ti	-0.00489692	ns	0.954295	0.992647	T/ILC	CD4+ T	CD4+ Trm KLRB1+CCR5+	Mixed
APOO	ses_cd:is_ti	-0.00297362	ns	0.954442	0.992647	T/ILC	CD4+ T	CD4+ Trm KLRB1+CCR5+	Mixed
F8A1	ses_cd:is_ti	-0.00316779	ns	0.954579	0.992647	T/ILC	CD4+ T	CD4+ Trm KLRB1+CCR5+	Mixed
PPP2R5A	ses_cd:is_ti	-0.00174759	ns	0.954598	0.992647	T/ILC	CD4+ T	CD4+ Trm KLRB1+CCR5+	Mixed
AC106791.1	ses_cd:is_ti	0.00356258	ns	0.954815	0.992647	T/ILC	CD4+ T	CD4+ Trm KLRB1+CCR5+	Mixed
STK38L	ses_cd:is_ti	0.0025808	ns	0.954951	0.992647	T/ILC	CD4+ T	CD4+ Trm KLRB1+CCR5+	Mixed
PFDN4	ses_cd:is_ti	0.00199877	ns	0.954955	0.992647	T/ILC	CD4+ T	CD4+ Trm KLRB1+CCR5+	Mixed
PGLS	ses_cd:is_ti	-0.00173958	ns	0.955006	0.992647	T/ILC	CD4+ T	CD4+ Trm KLRB1+CCR5+	Mixed
BRI3	ses_cd:is_ti	0.00185953	ns	0.955034	0.992647	T/ILC	CD4+ T	CD4+ Trm KLRB1+CCR5+	Mixed
STX4	ses_cd:is_ti	0.0021987	ns	0.955099	0.992647	T/ILC	CD4+ T	CD4+ Trm KLRB1+CCR5+	Mixed
TMED10	ses_cd:is_ti	0.00115957	ns	0.955153	0.992647	T/ILC	CD4+ T	CD4+ Trm KLRB1+CCR5+	Mixed
WDR1	ses_cd:is_ti	-0.00236218	ns	0.955252	0.992647	T/ILC	CD4+ T	CD4+ Trm KLRB1+CCR5+	Mixed
GAN	ses_cd:is_ti	0.0035585	ns	0.955328	0.992647	T/ILC	CD4+ T	CD4+ Trm KLRB1+CCR5+	Mixed
AC005670.2	ses_cd:is_ti	-0.00339339	ns	0.955353	0.992647	T/ILC	CD4+ T	CD4+ Trm KLRB1+CCR5+	Mixed
AC133550.1	ses_cd:is_ti	-0.00435029	ns	0.955456	0.992647	T/ILC	CD4+ T	CD4+ Trm KLRB1+CCR5+	Mixed
FAM228B	ses_cd:is_ti	-0.00275217	ns	0.955515	0.992647	T/ILC	CD4+ T	CD4+ Trm KLRB1+CCR5+	Mixed
FAM19A2	ses_cd:is_ti	0.00319381	ns	0.955577	0.992647	T/ILC	CD4+ T	CD4+ Trm KLRB1+CCR5+	Mixed
MED30	ses_cd:is_ti	-0.00200633	ns	0.955616	0.992647	T/ILC	CD4+ T	CD4+ Trm KLRB1+CCR5+	Mixed
HLA-DMA	ses_cd:is_ti	-0.00372244	ns	0.955673	0.992647	T/ILC	CD4+ T	CD4+ Trm KLRB1+CCR5+	Mixed
CPEB3	ses_cd:is_ti	0.00258064	ns	0.95574	0.992647	T/ILC	CD4+ T	CD4+ Trm KLRB1+CCR5+	Mixed
ANKHD1-EIF4EBP3	ses_cd:is_ti	-0.00303602	ns	0.955762	0.992647	T/ILC	CD4+ T	CD4+ Trm KLRB1+CCR5+	Mixed
AP5B1	ses_cd:is_ti	0.00328797	ns	0.955895	0.992647	T/ILC	CD4+ T	CD4+ Trm KLRB1+CCR5+	Mixed
ABCD1	ses_cd:is_ti	0.00472878	ns	0.955944	0.992647	T/ILC	CD4+ T	CD4+ Trm KLRB1+CCR5+	Mixed
CMTR2	ses_cd:is_ti	-0.00237832	ns	0.955947	0.992647	T/ILC	CD4+ T	CD4+ Trm KLRB1+CCR5+	Mixed
AC009313.1	ses_cd:is_ti	-0.00303252	ns	0.955948	0.992647	T/ILC	CD4+ T	CD4+ Trm KLRB1+CCR5+	Mixed
TMEM208	ses_cd:is_ti	-0.00231615	ns	0.956248	0.992647	T/ILC	CD4+ T	CD4+ Trm KLRB1+CCR5+	Mixed
AC009061.2	ses_cd:is_ti	0.00264917	ns	0.956321	0.992647	T/ILC	CD4+ T	CD4+ Trm KLRB1+CCR5+	Mixed
RSRC1	ses_cd:is_ti	0.0013351	ns	0.95645	0.992647	T/ILC	CD4+ T	CD4+ Trm KLRB1+CCR5+	Mixed
AZIN1	ses_cd:is_ti	-0.0018065	ns	0.956453	0.992647	T/ILC	CD4+ T	CD4+ Trm KLRB1+CCR5+	Mixed
SMAD5	ses_cd:is_ti	-0.00260298	ns	0.956472	0.992647	T/ILC	CD4+ T	CD4+ Trm KLRB1+CCR5+	Mixed
WDR6	ses_cd:is_ti	-0.00220074	ns	0.956512	0.992647	T/ILC	CD4+ T	CD4+ Trm KLRB1+CCR5+	Mixed
MRPS23	ses_cd:is_ti	-0.00163708	ns	0.956748	0.992647	T/ILC	CD4+ T	CD4+ Trm KLRB1+CCR5+	Mixed
STARD4	ses_cd:is_ti	-0.00396776	ns	0.956847	0.992647	T/ILC	CD4+ T	CD4+ Trm KLRB1+CCR5+	Mixed
THBS3	ses_cd:is_ti	0.00364636	ns	0.956927	0.992647	T/ILC	CD4+ T	CD4+ Trm KLRB1+CCR5+	Mixed
PRPF4B	ses_cd:is_ti	-0.00138309	ns	0.956948	0.992647	T/ILC	CD4+ T	CD4+ Trm KLRB1+CCR5+	Mixed
C6orf226	ses_cd:is_ti	-0.00276338	ns	0.95696	0.992647	T/ILC	CD4+ T	CD4+ Trm KLRB1+CCR5+	Mixed
AXIN1	ses_cd:is_ti	-0.00255788	ns	0.957092	0.992647	T/ILC	CD4+ T	CD4+ Trm KLRB1+CCR5+	Mixed
RAB3IP	ses_cd:is_ti	-0.00325121	ns	0.957147	0.992647	T/ILC	CD4+ T	CD4+ Trm KLRB1+CCR5+	Mixed
PSMD10	ses_cd:is_ti	0.00266454	ns	0.957169	0.992647	T/ILC	CD4+ T	CD4+ Trm KLRB1+CCR5+	Mixed
LIN52	ses_cd:is_ti	-0.00239343	ns	0.957199	0.992647	T/ILC	CD4+ T	CD4+ Trm KLRB1+CCR5+	Mixed
ZFPM1	ses_cd:is_ti	-0.00247285	ns	0.957279	0.992647	T/ILC	CD4+ T	CD4+ Trm KLRB1+CCR5+	Mixed
DYNLT1	ses_cd:is_ti	-0.0015216	ns	0.957287	0.992647	T/ILC	CD4+ T	CD4+ Trm KLRB1+CCR5+	Mixed
TMCO3	ses_cd:is_ti	0.00351622	ns	0.957287	0.992647	T/ILC	CD4+ T	CD4+ Trm KLRB1+CCR5+	Mixed
ARHGEF1	ses_cd:is_ti	0.00115448	ns	0.957347	0.992647	T/ILC	CD4+ T	CD4+ Trm KLRB1+CCR5+	Mixed
AL122035.1	ses_cd:is_ti	-0.00296725	ns	0.957391	0.992647	T/ILC	CD4+ T	CD4+ Trm KLRB1+CCR5+	Mixed
DVL3	ses_cd:is_ti	0.00288575	ns	0.957547	0.992647	T/ILC	CD4+ T	CD4+ Trm KLRB1+CCR5+	Mixed
SNRPF	ses_cd:is_ti	-0.00187046	ns	0.957608	0.992647	T/ILC	CD4+ T	CD4+ Trm KLRB1+CCR5+	Mixed
AMDHD2	ses_cd:is_ti	-0.00304062	ns	0.95763	0.992647	T/ILC	CD4+ T	CD4+ Trm KLRB1+CCR5+	Mixed
CAPN15	ses_cd:is_ti	0.00301226	ns	0.957715	0.992647	T/ILC	CD4+ T	CD4+ Trm KLRB1+CCR5+	Mixed
IRF3	ses_cd:is_ti	-0.00150615	ns	0.957793	0.992647	T/ILC	CD4+ T	CD4+ Trm KLRB1+CCR5+	Mixed
TFEB	ses_cd:is_ti	0.00266862	ns	0.957826	0.992647	T/ILC	CD4+ T	CD4+ Trm KLRB1+CCR5+	Mixed
LINC01841	ses_cd:is_ti	-0.00318411	ns	0.95784	0.992647	T/ILC	CD4+ T	CD4+ Trm KLRB1+CCR5+	Mixed
ATP6V0B	ses_cd:is_ti	-0.00174872	ns	0.957855	0.992647	T/ILC	CD4+ T	CD4+ Trm KLRB1+CCR5+	Mixed
LAPTM4A	ses_cd:is_ti	0.00209817	ns	0.957869	0.992647	T/ILC	CD4+ T	CD4+ Trm KLRB1+CCR5+	Mixed
ZNF239	ses_cd:is_ti	0.00342658	ns	0.958106	0.992772	T/ILC	CD4+ T	CD4+ Trm KLRB1+CCR5+	Mixed
C6orf136	ses_cd:is_ti	0.00374064	ns	0.958155	0.992772	T/ILC	CD4+ T	CD4+ Trm KLRB1+CCR5+	Mixed
TPRKB	ses_cd:is_ti	0.00221422	ns	0.958362	0.9929	T/ILC	CD4+ T	CD4+ Trm KLRB1+CCR5+	Mixed
HAUS1	ses_cd:is_ti	0.00191127	ns	0.958586	0.992975	T/ILC	CD4+ T	CD4+ Trm KLRB1+CCR5+	Mixed
MCM3AP-AS1	ses_cd:is_ti	-0.00254222	ns	0.958614	0.992975	T/ILC	CD4+ T	CD4+ Trm KLRB1+CCR5+	Mixed
CHMP3	ses_cd:is_ti	0.00232124	ns	0.958683	0.992975	T/ILC	CD4+ T	CD4+ Trm KLRB1+CCR5+	Mixed
TNIK	ses_cd:is_ti	0.00213514	ns	0.958937	0.993152	T/ILC	CD4+ T	CD4+ Trm KLRB1+CCR5+	Mixed
DDX41	ses_cd:is_ti	0.00262611	ns	0.959063	0.993196	T/ILC	CD4+ T	CD4+ Trm KLRB1+CCR5+	Mixed
METTL25	ses_cd:is_ti	0.00233017	ns	0.959231	0.99321	T/ILC	CD4+ T	CD4+ Trm KLRB1+CCR5+	Mixed
XPO4	ses_cd:is_ti	-0.00136606	ns	0.959309	0.99321	T/ILC	CD4+ T	CD4+ Trm KLRB1+CCR5+	Mixed
MUM1	ses_cd:is_ti	0.0026487	ns	0.959405	0.99321	T/ILC	CD4+ T	CD4+ Trm KLRB1+CCR5+	Mixed
FZR1	ses_cd:is_ti	0.00269215	ns	0.959408	0.99321	T/ILC	CD4+ T	CD4+ Trm KLRB1+CCR5+	Mixed
DLGAP4-AS1	ses_cd:is_ti	0.00287481	ns	0.959561	0.993233	T/ILC	CD4+ T	CD4+ Trm KLRB1+CCR5+	Mixed
CENPA	ses_cd:is_ti	-0.00341547	ns	0.959596	0.993233	T/ILC	CD4+ T	CD4+ Trm KLRB1+CCR5+	Mixed
WAS	ses_cd:is_ti	0.00137771	ns	0.959838	0.993397	T/ILC	CD4+ T	CD4+ Trm KLRB1+CCR5+	Mixed
TMEM30A	ses_cd:is_ti	0.00188613	ns	0.95998	0.993432	T/ILC	CD4+ T	CD4+ Trm KLRB1+CCR5+	Mixed
CDC123	ses_cd:is_ti	0.00150924	ns	0.960221	0.993432	T/ILC	CD4+ T	CD4+ Trm KLRB1+CCR5+	Mixed
RBP5	ses_cd:is_ti	0.00309493	ns	0.960241	0.993432	T/ILC	CD4+ T	CD4+ Trm KLRB1+CCR5+	Mixed
PTP4A1	ses_cd:is_ti	-0.00497042	ns	0.960394	0.993432	T/ILC	CD4+ T	CD4+ Trm KLRB1+CCR5+	Mixed
COX16	ses_cd:is_ti	0.00310985	ns	0.960399	0.993432	T/ILC	CD4+ T	CD4+ Trm KLRB1+CCR5+	Mixed
LRCH4	ses_cd:is_ti	0.00203075	ns	0.960448	0.993432	T/ILC	CD4+ T	CD4+ Trm KLRB1+CCR5+	Mixed
SELENOF	ses_cd:is_ti	0.00103818	ns	0.960517	0.993432	T/ILC	CD4+ T	CD4+ Trm KLRB1+CCR5+	Mixed
AP000766.1	ses_cd:is_ti	0.00314302	ns	0.960875	0.993432	T/ILC	CD4+ T	CD4+ Trm KLRB1+CCR5+	Mixed
LAMTOR4	ses_cd:is_ti	0.000954599	ns	0.960913	0.993432	T/ILC	CD4+ T	CD4+ Trm KLRB1+CCR5+	Mixed
GFI1	ses_cd:is_ti	-0.00250405	ns	0.961104	0.993432	T/ILC	CD4+ T	CD4+ Trm KLRB1+CCR5+	Mixed
LNX1	ses_cd:is_ti	0.00519924	ns	0.961405	0.993432	T/ILC	CD4+ T	CD4+ Trm KLRB1+CCR5+	Mixed
TMEM161B	ses_cd:is_ti	-0.0018455	ns	0.961491	0.993432	T/ILC	CD4+ T	CD4+ Trm KLRB1+CCR5+	Mixed
C3orf62	ses_cd:is_ti	-0.0024988	ns	0.961531	0.993432	T/ILC	CD4+ T	CD4+ Trm KLRB1+CCR5+	Mixed
VGLL4	ses_cd:is_ti	0.00217533	ns	0.9616	0.993432	T/ILC	CD4+ T	CD4+ Trm KLRB1+CCR5+	Mixed
PDCD10	ses_cd:is_ti	0.00115884	ns	0.961806	0.993432	T/ILC	CD4+ T	CD4+ Trm KLRB1+CCR5+	Mixed
SNHG21	ses_cd:is_ti	0.00266965	ns	0.962074	0.993432	T/ILC	CD4+ T	CD4+ Trm KLRB1+CCR5+	Mixed
DNAJC11	ses_cd:is_ti	0.00175493	ns	0.962253	0.993432	T/ILC	CD4+ T	CD4+ Trm KLRB1+CCR5+	Mixed
GMDS-DT	ses_cd:is_ti	-0.00189289	ns	0.962259	0.993432	T/ILC	CD4+ T	CD4+ Trm KLRB1+CCR5+	Mixed
PEX7	ses_cd:is_ti	0.00267767	ns	0.962341	0.993432	T/ILC	CD4+ T	CD4+ Trm KLRB1+CCR5+	Mixed
CRTC1	ses_cd:is_ti	-0.00185289	ns	0.962342	0.993432	T/ILC	CD4+ T	CD4+ Trm KLRB1+CCR5+	Mixed
ZBTB6	ses_cd:is_ti	-0.0024162	ns	0.962467	0.993432	T/ILC	CD4+ T	CD4+ Trm KLRB1+CCR5+	Mixed
YPEL2	ses_cd:is_ti	-0.00331365	ns	0.962568	0.993432	T/ILC	CD4+ T	CD4+ Trm KLRB1+CCR5+	Mixed
OSBPL9	ses_cd:is_ti	-0.00155895	ns	0.962589	0.993432	T/ILC	CD4+ T	CD4+ Trm KLRB1+CCR5+	Mixed
SETD2	ses_cd:is_ti	0.000985038	ns	0.962706	0.993432	T/ILC	CD4+ T	CD4+ Trm KLRB1+CCR5+	Mixed
NAXE	ses_cd:is_ti	-0.00226088	ns	0.962728	0.993432	T/ILC	CD4+ T	CD4+ Trm KLRB1+CCR5+	Mixed
STOM	ses_cd:is_ti	-0.00132996	ns	0.962975	0.993432	T/ILC	CD4+ T	CD4+ Trm KLRB1+CCR5+	Mixed
ZEB2	ses_cd:is_ti	0.00372425	ns	0.963018	0.993432	T/ILC	CD4+ T	CD4+ Trm KLRB1+CCR5+	Mixed
HIST1H2BN	ses_cd:is_ti	0.00298476	ns	0.963028	0.993432	T/ILC	CD4+ T	CD4+ Trm KLRB1+CCR5+	Mixed
ERCC1	ses_cd:is_ti	-0.00168843	ns	0.963067	0.993432	T/ILC	CD4+ T	CD4+ Trm KLRB1+CCR5+	Mixed
HIPK2	ses_cd:is_ti	-0.00151379	ns	0.963096	0.993432	T/ILC	CD4+ T	CD4+ Trm KLRB1+CCR5+	Mixed
AP000311.1	ses_cd:is_ti	-0.00424019	ns	0.963147	0.993432	T/ILC	CD4+ T	CD4+ Trm KLRB1+CCR5+	Mixed
RCBTB1	ses_cd:is_ti	0.00211692	ns	0.963267	0.993432	T/ILC	CD4+ T	CD4+ Trm KLRB1+CCR5+	Mixed
PAOX	ses_cd:is_ti	0.00298373	ns	0.963267	0.993432	T/ILC	CD4+ T	CD4+ Trm KLRB1+CCR5+	Mixed
PES1	ses_cd:is_ti	0.00252415	ns	0.963273	0.993432	T/ILC	CD4+ T	CD4+ Trm KLRB1+CCR5+	Mixed
PAPSS1	ses_cd:is_ti	0.00181208	ns	0.963523	0.993432	T/ILC	CD4+ T	CD4+ Trm KLRB1+CCR5+	Mixed
ATP6V0A1	ses_cd:is_ti	-0.00351992	ns	0.963743	0.993432	T/ILC	CD4+ T	CD4+ Trm KLRB1+CCR5+	Mixed
KCTD9	ses_cd:is_ti	0.00197557	ns	0.963805	0.993432	T/ILC	CD4+ T	CD4+ Trm KLRB1+CCR5+	Mixed
AC015982.1	ses_cd:is_ti	-0.00292476	ns	0.963818	0.993432	T/ILC	CD4+ T	CD4+ Trm KLRB1+CCR5+	Mixed
ASB13	ses_cd:is_ti	-0.00401508	ns	0.963934	0.993432	T/ILC	CD4+ T	CD4+ Trm KLRB1+CCR5+	Mixed
SERINC1	ses_cd:is_ti	-0.00148987	ns	0.963963	0.993432	T/ILC	CD4+ T	CD4+ Trm KLRB1+CCR5+	Mixed
SMNDC1	ses_cd:is_ti	-0.00139985	ns	0.963975	0.993432	T/ILC	CD4+ T	CD4+ Trm KLRB1+CCR5+	Mixed
HIST4H4	ses_cd:is_ti	-0.00294507	ns	0.964056	0.993432	T/ILC	CD4+ T	CD4+ Trm KLRB1+CCR5+	Mixed
WDR18	ses_cd:is_ti	0.00229739	ns	0.964106	0.993432	T/ILC	CD4+ T	CD4+ Trm KLRB1+CCR5+	Mixed
GBA	ses_cd:is_ti	-0.00203791	ns	0.964153	0.993432	T/ILC	CD4+ T	CD4+ Trm KLRB1+CCR5+	Mixed
RNF138	ses_cd:is_ti	0.00161281	ns	0.964275	0.993432	T/ILC	CD4+ T	CD4+ Trm KLRB1+CCR5+	Mixed
AL355001.2	ses_cd:is_ti	-0.00272605	ns	0.964282	0.993432	T/ILC	CD4+ T	CD4+ Trm KLRB1+CCR5+	Mixed
CD2	ses_cd:is_ti	-0.000866557	ns	0.964342	0.993432	T/ILC	CD4+ T	CD4+ Trm KLRB1+CCR5+	Mixed
PRRC2A	ses_cd:is_ti	-0.00155857	ns	0.964537	0.993432	T/ILC	CD4+ T	CD4+ Trm KLRB1+CCR5+	Mixed
CCT8	ses_cd:is_ti	-0.0014772	ns	0.964553	0.993432	T/ILC	CD4+ T	CD4+ Trm KLRB1+CCR5+	Mixed
ZNF627	ses_cd:is_ti	-0.00220513	ns	0.964579	0.993432	T/ILC	CD4+ T	CD4+ Trm KLRB1+CCR5+	Mixed
SNX16	ses_cd:is_ti	0.00258639	ns	0.964651	0.993432	T/ILC	CD4+ T	CD4+ Trm KLRB1+CCR5+	Mixed
TESC	ses_cd:is_ti	0.00310138	ns	0.964764	0.993432	T/ILC	CD4+ T	CD4+ Trm KLRB1+CCR5+	Mixed
SYT11	ses_cd:is_ti	-0.00285479	ns	0.964904	0.993432	T/ILC	CD4+ T	CD4+ Trm KLRB1+CCR5+	Mixed
CNTROB	ses_cd:is_ti	-0.00265445	ns	0.964907	0.993432	T/ILC	CD4+ T	CD4+ Trm KLRB1+CCR5+	Mixed
KLHL23	ses_cd:is_ti	0.00357402	ns	0.964968	0.993432	T/ILC	CD4+ T	CD4+ Trm KLRB1+CCR5+	Mixed
TCTEX1D2	ses_cd:is_ti	-0.00245406	ns	0.965058	0.993432	T/ILC	CD4+ T	CD4+ Trm KLRB1+CCR5+	Mixed
HELB	ses_cd:is_ti	0.00112115	ns	0.965088	0.993432	T/ILC	CD4+ T	CD4+ Trm KLRB1+CCR5+	Mixed
RBMX2	ses_cd:is_ti	-0.00195194	ns	0.965144	0.993432	T/ILC	CD4+ T	CD4+ Trm KLRB1+CCR5+	Mixed
ERMAP	ses_cd:is_ti	-0.00267724	ns	0.965151	0.993432	T/ILC	CD4+ T	CD4+ Trm KLRB1+CCR5+	Mixed
JMY	ses_cd:is_ti	0.00179384	ns	0.965173	0.993432	T/ILC	CD4+ T	CD4+ Trm KLRB1+CCR5+	Mixed
TNFRSF9	ses_cd:is_ti	-0.00431168	ns	0.965232	0.993432	T/ILC	CD4+ T	CD4+ Trm KLRB1+CCR5+	Mixed
CD164	ses_cd:is_ti	0.00166824	ns	0.965246	0.993432	T/ILC	CD4+ T	CD4+ Trm KLRB1+CCR5+	Mixed
FBXL16	ses_cd:is_ti	-0.00232467	ns	0.965328	0.993432	T/ILC	CD4+ T	CD4+ Trm KLRB1+CCR5+	Mixed
C19orf48	ses_cd:is_ti	-0.00295403	ns	0.965419	0.993432	T/ILC	CD4+ T	CD4+ Trm KLRB1+CCR5+	Mixed
ZBTB25	ses_cd:is_ti	-0.00131269	ns	0.965532	0.993432	T/ILC	CD4+ T	CD4+ Trm KLRB1+CCR5+	Mixed
CARS2	ses_cd:is_ti	0.00138551	ns	0.965563	0.993432	T/ILC	CD4+ T	CD4+ Trm KLRB1+CCR5+	Mixed
SNAPC5	ses_cd:is_ti	-0.00151255	ns	0.965755	0.993432	T/ILC	CD4+ T	CD4+ Trm KLRB1+CCR5+	Mixed
RUNDC1	ses_cd:is_ti	-0.00218778	ns	0.965763	0.993432	T/ILC	CD4+ T	CD4+ Trm KLRB1+CCR5+	Mixed
DDX39B	ses_cd:is_ti	0.00166499	ns	0.965834	0.993432	T/ILC	CD4+ T	CD4+ Trm KLRB1+CCR5+	Mixed
TMEM256	ses_cd:is_ti	0.00192079	ns	0.966048	0.993432	T/ILC	CD4+ T	CD4+ Trm KLRB1+CCR5+	Mixed
GCNT1	ses_cd:is_ti	-0.00353203	ns	0.966151	0.993432	T/ILC	CD4+ T	CD4+ Trm KLRB1+CCR5+	Mixed
THEMIS	ses_cd:is_ti	0.000931991	ns	0.966159	0.993432	T/ILC	CD4+ T	CD4+ Trm KLRB1+CCR5+	Mixed
IL1R1	ses_cd:is_ti	0.00348374	ns	0.966222	0.993432	T/ILC	CD4+ T	CD4+ Trm KLRB1+CCR5+	Mixed
DIRC2	ses_cd:is_ti	0.00239607	ns	0.966254	0.993432	T/ILC	CD4+ T	CD4+ Trm KLRB1+CCR5+	Mixed
MARCH7	ses_cd:is_ti	-0.00084123	ns	0.966301	0.993432	T/ILC	CD4+ T	CD4+ Trm KLRB1+CCR5+	Mixed
PKHD1	ses_cd:is_ti	-0.00417892	ns	0.966314	0.993432	T/ILC	CD4+ T	CD4+ Trm KLRB1+CCR5+	Mixed
FBXO21	ses_cd:is_ti	-0.00184783	ns	0.966362	0.993432	T/ILC	CD4+ T	CD4+ Trm KLRB1+CCR5+	Mixed
EVL	ses_cd:is_ti	-0.000676189	ns	0.966372	0.993432	T/ILC	CD4+ T	CD4+ Trm KLRB1+CCR5+	Mixed
ZNF418	ses_cd:is_ti	-0.00257262	ns	0.966583	0.993432	T/ILC	CD4+ T	CD4+ Trm KLRB1+CCR5+	Mixed
NUP160	ses_cd:is_ti	-0.00137688	ns	0.966586	0.993432	T/ILC	CD4+ T	CD4+ Trm KLRB1+CCR5+	Mixed
ATG16L1	ses_cd:is_ti	-0.00148877	ns	0.966601	0.993432	T/ILC	CD4+ T	CD4+ Trm KLRB1+CCR5+	Mixed
TEP1	ses_cd:is_ti	-0.00257807	ns	0.966825	0.993529	T/ILC	CD4+ T	CD4+ Trm KLRB1+CCR5+	Mixed
PRKAR1B	ses_cd:is_ti	0.00192246	ns	0.967349	0.993529	T/ILC	CD4+ T	CD4+ Trm KLRB1+CCR5+	Mixed
CCNK	ses_cd:is_ti	-0.00107617	ns	0.96753	0.993529	T/ILC	CD4+ T	CD4+ Trm KLRB1+CCR5+	Mixed
RNF185	ses_cd:is_ti	0.0020196	ns	0.967541	0.993529	T/ILC	CD4+ T	CD4+ Trm KLRB1+CCR5+	Mixed
AC008629.1	ses_cd:is_ti	-0.00312395	ns	0.967773	0.993529	T/ILC	CD4+ T	CD4+ Trm KLRB1+CCR5+	Mixed
AL357060.1	ses_cd:is_ti	0.00208016	ns	0.967863	0.993529	T/ILC	CD4+ T	CD4+ Trm KLRB1+CCR5+	Mixed
MIR155HG	ses_cd:is_ti	-0.00300735	ns	0.967877	0.993529	T/ILC	CD4+ T	CD4+ Trm KLRB1+CCR5+	Mixed
CDK12	ses_cd:is_ti	-0.000935615	ns	0.967919	0.993529	T/ILC	CD4+ T	CD4+ Trm KLRB1+CCR5+	Mixed
CASP4	ses_cd:is_ti	-0.00103331	ns	0.967937	0.993529	T/ILC	CD4+ T	CD4+ Trm KLRB1+CCR5+	Mixed
MIR29B2CHG	ses_cd:is_ti	-0.00143803	ns	0.967955	0.993529	T/ILC	CD4+ T	CD4+ Trm KLRB1+CCR5+	Mixed
NUCB2	ses_cd:is_ti	0.00139193	ns	0.967972	0.993529	T/ILC	CD4+ T	CD4+ Trm KLRB1+CCR5+	Mixed
JKAMP	ses_cd:is_ti	-0.00151992	ns	0.968067	0.993529	T/ILC	CD4+ T	CD4+ Trm KLRB1+CCR5+	Mixed
RNPEPL1	ses_cd:is_ti	0.00124882	ns	0.968106	0.993529	T/ILC	CD4+ T	CD4+ Trm KLRB1+CCR5+	Mixed
MRPS12	ses_cd:is_ti	-0.00125169	ns	0.968108	0.993529	T/ILC	CD4+ T	CD4+ Trm KLRB1+CCR5+	Mixed
KPNB1	ses_cd:is_ti	-0.000968466	ns	0.968112	0.993529	T/ILC	CD4+ T	CD4+ Trm KLRB1+CCR5+	Mixed
GPR132	ses_cd:is_ti	-0.00193648	ns	0.96813	0.993529	T/ILC	CD4+ T	CD4+ Trm KLRB1+CCR5+	Mixed
ABI2	ses_cd:is_ti	-0.00167722	ns	0.968176	0.993529	T/ILC	CD4+ T	CD4+ Trm KLRB1+CCR5+	Mixed
NUDCD1	ses_cd:is_ti	0.00180122	ns	0.9684	0.993529	T/ILC	CD4+ T	CD4+ Trm KLRB1+CCR5+	Mixed
FLII	ses_cd:is_ti	-0.00150401	ns	0.968453	0.993529	T/ILC	CD4+ T	CD4+ Trm KLRB1+CCR5+	Mixed
SPTY2D1	ses_cd:is_ti	-0.00145356	ns	0.968604	0.993529	T/ILC	CD4+ T	CD4+ Trm KLRB1+CCR5+	Mixed
AC245297.3	ses_cd:is_ti	-0.00117044	ns	0.96868	0.993529	T/ILC	CD4+ T	CD4+ Trm KLRB1+CCR5+	Mixed
FAM217B	ses_cd:is_ti	-0.00140648	ns	0.968713	0.993529	T/ILC	CD4+ T	CD4+ Trm KLRB1+CCR5+	Mixed
CACNB2	ses_cd:is_ti	0.00582483	ns	0.968843	0.993529	T/ILC	CD4+ T	CD4+ Trm KLRB1+CCR5+	Mixed
BCR	ses_cd:is_ti	0.00155631	ns	0.968909	0.993529	T/ILC	CD4+ T	CD4+ Trm KLRB1+CCR5+	Mixed
FUT10	ses_cd:is_ti	0.00214294	ns	0.96894	0.993529	T/ILC	CD4+ T	CD4+ Trm KLRB1+CCR5+	Mixed
ZFHX3	ses_cd:is_ti	0.00325099	ns	0.968993	0.993529	T/ILC	CD4+ T	CD4+ Trm KLRB1+CCR5+	Mixed
UNC119	ses_cd:is_ti	-0.00236084	ns	0.969084	0.993529	T/ILC	CD4+ T	CD4+ Trm KLRB1+CCR5+	Mixed
SPTAN1	ses_cd:is_ti	0.000794329	ns	0.969127	0.993529	T/ILC	CD4+ T	CD4+ Trm KLRB1+CCR5+	Mixed
FAN1	ses_cd:is_ti	0.00167403	ns	0.969143	0.993529	T/ILC	CD4+ T	CD4+ Trm KLRB1+CCR5+	Mixed
DNHD1	ses_cd:is_ti	-0.00145419	ns	0.969187	0.993529	T/ILC	CD4+ T	CD4+ Trm KLRB1+CCR5+	Mixed
HIST1H2BK	ses_cd:is_ti	0.00265045	ns	0.969527	0.993683	T/ILC	CD4+ T	CD4+ Trm KLRB1+CCR5+	Mixed
GALNT8	ses_cd:is_ti	0.00376038	ns	0.969529	0.993683	T/ILC	CD4+ T	CD4+ Trm KLRB1+CCR5+	Mixed
AKR1C3	ses_cd:is_ti	0.00317071	ns	0.969586	0.993683	T/ILC	CD4+ T	CD4+ Trm KLRB1+CCR5+	Mixed
ARMT1	ses_cd:is_ti	-0.00171025	ns	0.969965	0.993981	T/ILC	CD4+ T	CD4+ Trm KLRB1+CCR5+	Mixed
CLCN5	ses_cd:is_ti	-0.00273157	ns	0.970086	0.993981	T/ILC	CD4+ T	CD4+ Trm KLRB1+CCR5+	Mixed
RABGEF1	ses_cd:is_ti	0.00248028	ns	0.970126	0.993981	T/ILC	CD4+ T	CD4+ Trm KLRB1+CCR5+	Mixed
ABCD3	ses_cd:is_ti	-0.00308339	ns	0.970399	0.99399	T/ILC	CD4+ T	CD4+ Trm KLRB1+CCR5+	Mixed
BAG1	ses_cd:is_ti	-0.00138852	ns	0.970461	0.99399	T/ILC	CD4+ T	CD4+ Trm KLRB1+CCR5+	Mixed
IFIH1	ses_cd:is_ti	-0.00157546	ns	0.970502	0.99399	T/ILC	CD4+ T	CD4+ Trm KLRB1+CCR5+	Mixed
SH2D2A	ses_cd:is_ti	-0.00167874	ns	0.970588	0.99399	T/ILC	CD4+ T	CD4+ Trm KLRB1+CCR5+	Mixed
BRF1	ses_cd:is_ti	0.00161161	ns	0.970669	0.99399	T/ILC	CD4+ T	CD4+ Trm KLRB1+CCR5+	Mixed
TNRC6A	ses_cd:is_ti	0.000745685	ns	0.970691	0.99399	T/ILC	CD4+ T	CD4+ Trm KLRB1+CCR5+	Mixed
CAB39L	ses_cd:is_ti	-0.00211773	ns	0.970718	0.99399	T/ILC	CD4+ T	CD4+ Trm KLRB1+CCR5+	Mixed
AC106900.1	ses_cd:is_ti	0.00257137	ns	0.970921	0.994113	T/ILC	CD4+ T	CD4+ Trm KLRB1+CCR5+	Mixed
FP565260.1	ses_cd:is_ti	-0.00279518	ns	0.971089	0.994201	T/ILC	CD4+ T	CD4+ Trm KLRB1+CCR5+	Mixed
OTUD7B	ses_cd:is_ti	0.00203926	ns	0.971384	0.994223	T/ILC	CD4+ T	CD4+ Trm KLRB1+CCR5+	Mixed
UBTD2	ses_cd:is_ti	0.00212818	ns	0.971525	0.994223	T/ILC	CD4+ T	CD4+ Trm KLRB1+CCR5+	Mixed
CHML	ses_cd:is_ti	0.00216009	ns	0.971553	0.994223	T/ILC	CD4+ T	CD4+ Trm KLRB1+CCR5+	Mixed
RILPL1	ses_cd:is_ti	0.00207184	ns	0.971617	0.994223	T/ILC	CD4+ T	CD4+ Trm KLRB1+CCR5+	Mixed
HMGB2	ses_cd:is_ti	-0.00209202	ns	0.971632	0.994223	T/ILC	CD4+ T	CD4+ Trm KLRB1+CCR5+	Mixed
GDI2	ses_cd:is_ti	0.000880542	ns	0.971732	0.994223	T/ILC	CD4+ T	CD4+ Trm KLRB1+CCR5+	Mixed
PLEKHG6	ses_cd:is_ti	0.00413461	ns	0.971788	0.994223	T/ILC	CD4+ T	CD4+ Trm KLRB1+CCR5+	Mixed
UBL7	ses_cd:is_ti	-0.0019172	ns	0.971823	0.994223	T/ILC	CD4+ T	CD4+ Trm KLRB1+CCR5+	Mixed
RPA1	ses_cd:is_ti	-0.00123021	ns	0.97186	0.994223	T/ILC	CD4+ T	CD4+ Trm KLRB1+CCR5+	Mixed
MRRF	ses_cd:is_ti	-0.0016005	ns	0.972193	0.994362	T/ILC	CD4+ T	CD4+ Trm KLRB1+CCR5+	Mixed
HYI	ses_cd:is_ti	0.00276704	ns	0.972195	0.994362	T/ILC	CD4+ T	CD4+ Trm KLRB1+CCR5+	Mixed
ZCCHC8	ses_cd:is_ti	-0.00104487	ns	0.972487	0.994362	T/ILC	CD4+ T	CD4+ Trm KLRB1+CCR5+	Mixed
DHFR2	ses_cd:is_ti	-0.00221918	ns	0.972504	0.994362	T/ILC	CD4+ T	CD4+ Trm KLRB1+CCR5+	Mixed
FOXN3	ses_cd:is_ti	-0.000667172	ns	0.972643	0.994362	T/ILC	CD4+ T	CD4+ Trm KLRB1+CCR5+	Mixed
FBXL4	ses_cd:is_ti	-0.00147919	ns	0.972657	0.994362	T/ILC	CD4+ T	CD4+ Trm KLRB1+CCR5+	Mixed
CIITA	ses_cd:is_ti	0.00218264	ns	0.972749	0.994362	T/ILC	CD4+ T	CD4+ Trm KLRB1+CCR5+	Mixed
DCAF4	ses_cd:is_ti	0.00191385	ns	0.972767	0.994362	T/ILC	CD4+ T	CD4+ Trm KLRB1+CCR5+	Mixed
AC005258.1	ses_cd:is_ti	0.00202762	ns	0.972837	0.994362	T/ILC	CD4+ T	CD4+ Trm KLRB1+CCR5+	Mixed
AEN	ses_cd:is_ti	0.00180843	ns	0.972858	0.994362	T/ILC	CD4+ T	CD4+ Trm KLRB1+CCR5+	Mixed
PDP1	ses_cd:is_ti	-0.00180411	ns	0.972916	0.994362	T/ILC	CD4+ T	CD4+ Trm KLRB1+CCR5+	Mixed
GABARAPL1	ses_cd:is_ti	0.00192328	ns	0.972993	0.994362	T/ILC	CD4+ T	CD4+ Trm KLRB1+CCR5+	Mixed
LARP7	ses_cd:is_ti	-0.0010877	ns	0.97313	0.99439	T/ILC	CD4+ T	CD4+ Trm KLRB1+CCR5+	Mixed
ALKBH3	ses_cd:is_ti	0.00135171	ns	0.973219	0.99439	T/ILC	CD4+ T	CD4+ Trm KLRB1+CCR5+	Mixed
TBCE-1	ses_cd:is_ti	-0.00217913	ns	0.97327	0.99439	T/ILC	CD4+ T	CD4+ Trm KLRB1+CCR5+	Mixed
TFDP2	ses_cd:is_ti	0.00180867	ns	0.973494	0.994534	T/ILC	CD4+ T	CD4+ Trm KLRB1+CCR5+	Mixed
NAP1L4	ses_cd:is_ti	-0.000630801	ns	0.97371	0.99463	T/ILC	CD4+ T	CD4+ Trm KLRB1+CCR5+	Mixed
CNPPD1	ses_cd:is_ti	0.00127815	ns	0.973754	0.99463	T/ILC	CD4+ T	CD4+ Trm KLRB1+CCR5+	Mixed
C1orf131	ses_cd:is_ti	-0.00118882	ns	0.973947	0.99468	T/ILC	CD4+ T	CD4+ Trm KLRB1+CCR5+	Mixed
RBBP9	ses_cd:is_ti	0.00196737	ns	0.973971	0.99468	T/ILC	CD4+ T	CD4+ Trm KLRB1+CCR5+	Mixed
ARHGDIB	ses_cd:is_ti	0.000489678	ns	0.974053	0.99468	T/ILC	CD4+ T	CD4+ Trm KLRB1+CCR5+	Mixed
WDR77	ses_cd:is_ti	0.00144516	ns	0.974322	0.994807	T/ILC	CD4+ T	CD4+ Trm KLRB1+CCR5+	Mixed
COA3	ses_cd:is_ti	-0.00199844	ns	0.974343	0.994807	T/ILC	CD4+ T	CD4+ Trm KLRB1+CCR5+	Mixed
ZFP36	ses_cd:is_ti	0.00119438	ns	0.974503	0.994885	T/ILC	CD4+ T	CD4+ Trm KLRB1+CCR5+	Mixed
UBE2R2	ses_cd:is_ti	-0.00107075	ns	0.974763	0.995065	T/ILC	CD4+ T	CD4+ Trm KLRB1+CCR5+	Mixed
AC124016.1	ses_cd:is_ti	0.00163195	ns	0.97492	0.995106	T/ILC	CD4+ T	CD4+ Trm KLRB1+CCR5+	Mixed
SLC41A1	ses_cd:is_ti	-0.00172735	ns	0.97497	0.995106	T/ILC	CD4+ T	CD4+ Trm KLRB1+CCR5+	Mixed
ZNF217	ses_cd:is_ti	-0.000767566	ns	0.975066	0.99512	T/ILC	CD4+ T	CD4+ Trm KLRB1+CCR5+	Mixed
PSMA3	ses_cd:is_ti	-0.000664119	ns	0.975456	0.995433	T/ILC	CD4+ T	CD4+ Trm KLRB1+CCR5+	Mixed
OGDH	ses_cd:is_ti	0.00134825	ns	0.975607	0.99547	T/ILC	CD4+ T	CD4+ Trm KLRB1+CCR5+	Mixed
CHCHD10	ses_cd:is_ti	-0.00104614	ns	0.975659	0.99547	T/ILC	CD4+ T	CD4+ Trm KLRB1+CCR5+	Mixed
GNPDA2	ses_cd:is_ti	-0.00108836	ns	0.975792	0.99552	T/ILC	CD4+ T	CD4+ Trm KLRB1+CCR5+	Mixed
GTF2IRD2B	ses_cd:is_ti	-0.00148242	ns	0.976005	0.995525	T/ILC	CD4+ T	CD4+ Trm KLRB1+CCR5+	Mixed
ARF4	ses_cd:is_ti	0.0010274	ns	0.976039	0.995525	T/ILC	CD4+ T	CD4+ Trm KLRB1+CCR5+	Mixed
PDZD11	ses_cd:is_ti	0.00166039	ns	0.976045	0.995525	T/ILC	CD4+ T	CD4+ Trm KLRB1+CCR5+	Mixed
GALNT1	ses_cd:is_ti	-0.00122376	ns	0.976252	0.99565	T/ILC	CD4+ T	CD4+ Trm KLRB1+CCR5+	Mixed
DNAJC27-AS1	ses_cd:is_ti	0.00172003	ns	0.976439	0.995756	T/ILC	CD4+ T	CD4+ Trm KLRB1+CCR5+	Mixed
KLRD1	ses_cd:is_ti	0.00292946	ns	0.976596	0.995796	T/ILC	CD4+ T	CD4+ Trm KLRB1+CCR5+	Mixed
NME9	ses_cd:is_ti	-0.00142647	ns	0.97668	0.995796	T/ILC	CD4+ T	CD4+ Trm KLRB1+CCR5+	Mixed
FAM172A	ses_cd:is_ti	0.000647365	ns	0.976792	0.995796	T/ILC	CD4+ T	CD4+ Trm KLRB1+CCR5+	Mixed
TMEM138	ses_cd:is_ti	0.00155911	ns	0.97697	0.995796	T/ILC	CD4+ T	CD4+ Trm KLRB1+CCR5+	Mixed
HDAC2	ses_cd:is_ti	-0.00108357	ns	0.976972	0.995796	T/ILC	CD4+ T	CD4+ Trm KLRB1+CCR5+	Mixed
RNF11	ses_cd:is_ti	-0.00101545	ns	0.977012	0.995796	T/ILC	CD4+ T	CD4+ Trm KLRB1+CCR5+	Mixed
FTO	ses_cd:is_ti	-0.000797542	ns	0.977085	0.995796	T/ILC	CD4+ T	CD4+ Trm KLRB1+CCR5+	Mixed
SNHG9	ses_cd:is_ti	-0.00115804	ns	0.977144	0.995796	T/ILC	CD4+ T	CD4+ Trm KLRB1+CCR5+	Mixed
TXLNA	ses_cd:is_ti	0.00116909	ns	0.977312	0.995866	T/ILC	CD4+ T	CD4+ Trm KLRB1+CCR5+	Mixed
LMTK3	ses_cd:is_ti	0.00189952	ns	0.977379	0.995866	T/ILC	CD4+ T	CD4+ Trm KLRB1+CCR5+	Mixed
SUCO	ses_cd:is_ti	-0.00100369	ns	0.977682	0.99604	T/ILC	CD4+ T	CD4+ Trm KLRB1+CCR5+	Mixed
RECQL5	ses_cd:is_ti	0.00156371	ns	0.97776	0.99604	T/ILC	CD4+ T	CD4+ Trm KLRB1+CCR5+	Mixed
UBE2V1	ses_cd:is_ti	0.00166455	ns	0.977856	0.99604	T/ILC	CD4+ T	CD4+ Trm KLRB1+CCR5+	Mixed
FAM53C	ses_cd:is_ti	0.00146358	ns	0.977884	0.99604	T/ILC	CD4+ T	CD4+ Trm KLRB1+CCR5+	Mixed
ATRN	ses_cd:is_ti	-0.00119717	ns	0.978131	0.996057	T/ILC	CD4+ T	CD4+ Trm KLRB1+CCR5+	Mixed
EDA	ses_cd:is_ti	-0.00274853	ns	0.978203	0.996057	T/ILC	CD4+ T	CD4+ Trm KLRB1+CCR5+	Mixed
CRNKL1	ses_cd:is_ti	-0.000973817	ns	0.978291	0.996057	T/ILC	CD4+ T	CD4+ Trm KLRB1+CCR5+	Mixed
POLA2	ses_cd:is_ti	-0.00146567	ns	0.978295	0.996057	T/ILC	CD4+ T	CD4+ Trm KLRB1+CCR5+	Mixed
AP3M1	ses_cd:is_ti	0.000835949	ns	0.978318	0.996057	T/ILC	CD4+ T	CD4+ Trm KLRB1+CCR5+	Mixed
H2AFV	ses_cd:is_ti	0.000528401	ns	0.9784	0.996057	T/ILC	CD4+ T	CD4+ Trm KLRB1+CCR5+	Mixed
PEX2	ses_cd:is_ti	-0.00106753	ns	0.978542	0.996097	T/ILC	CD4+ T	CD4+ Trm KLRB1+CCR5+	Mixed
URI1	ses_cd:is_ti	0.000527629	ns	0.978605	0.996097	T/ILC	CD4+ T	CD4+ Trm KLRB1+CCR5+	Mixed
PLEKHJ1	ses_cd:is_ti	-0.00116375	ns	0.978743	0.996121	T/ILC	CD4+ T	CD4+ Trm KLRB1+CCR5+	Mixed
AC108449.1	ses_cd:is_ti	0.00170742	ns	0.978796	0.996121	T/ILC	CD4+ T	CD4+ Trm KLRB1+CCR5+	Mixed
OXR1	ses_cd:is_ti	0.00100138	ns	0.979017	0.996261	T/ILC	CD4+ T	CD4+ Trm KLRB1+CCR5+	Mixed
MX1	ses_cd:is_ti	0.0008924	ns	0.979282	0.996392	T/ILC	CD4+ T	CD4+ Trm KLRB1+CCR5+	Mixed
RCHY1	ses_cd:is_ti	0.000903853	ns	0.979436	0.996392	T/ILC	CD4+ T	CD4+ Trm KLRB1+CCR5+	Mixed
STRN	ses_cd:is_ti	0.000912856	ns	0.979513	0.996392	T/ILC	CD4+ T	CD4+ Trm KLRB1+CCR5+	Mixed
ENOSF1	ses_cd:is_ti	0.0011329	ns	0.979631	0.996392	T/ILC	CD4+ T	CD4+ Trm KLRB1+CCR5+	Mixed
HPCAL1	ses_cd:is_ti	-0.00148276	ns	0.979649	0.996392	T/ILC	CD4+ T	CD4+ Trm KLRB1+CCR5+	Mixed
ROCK1	ses_cd:is_ti	-0.000438164	ns	0.979666	0.996392	T/ILC	CD4+ T	CD4+ Trm KLRB1+CCR5+	Mixed
AC004112.1	ses_cd:is_ti	0.00179765	ns	0.979739	0.996392	T/ILC	CD4+ T	CD4+ Trm KLRB1+CCR5+	Mixed
AC243965.1	ses_cd:is_ti	0.00168064	ns	0.979812	0.996392	T/ILC	CD4+ T	CD4+ Trm KLRB1+CCR5+	Mixed
PACRGL	ses_cd:is_ti	0.00135707	ns	0.980065	0.996536	T/ILC	CD4+ T	CD4+ Trm KLRB1+CCR5+	Mixed
PCED1A	ses_cd:is_ti	0.00146126	ns	0.98012	0.996536	T/ILC	CD4+ T	CD4+ Trm KLRB1+CCR5+	Mixed
KDSR	ses_cd:is_ti	0.00116823	ns	0.980512	0.99685	T/ILC	CD4+ T	CD4+ Trm KLRB1+CCR5+	Mixed
SURF4	ses_cd:is_ti	0.000813652	ns	0.980674	0.99693	T/ILC	CD4+ T	CD4+ Trm KLRB1+CCR5+	Mixed
GGCX	ses_cd:is_ti	0.00110316	ns	0.981117	0.997008	T/ILC	CD4+ T	CD4+ Trm KLRB1+CCR5+	Mixed
NDUFB10	ses_cd:is_ti	0.000602029	ns	0.981153	0.997008	T/ILC	CD4+ T	CD4+ Trm KLRB1+CCR5+	Mixed
NFAT5	ses_cd:is_ti	-0.000646033	ns	0.981226	0.997008	T/ILC	CD4+ T	CD4+ Trm KLRB1+CCR5+	Mixed
FOCAD	ses_cd:is_ti	-0.000880258	ns	0.981343	0.997008	T/ILC	CD4+ T	CD4+ Trm KLRB1+CCR5+	Mixed
TBC1D10A	ses_cd:is_ti	-0.00100542	ns	0.981484	0.997008	T/ILC	CD4+ T	CD4+ Trm KLRB1+CCR5+	Mixed
MED21	ses_cd:is_ti	0.000744784	ns	0.981655	0.997008	T/ILC	CD4+ T	CD4+ Trm KLRB1+CCR5+	Mixed
AL031846.2	ses_cd:is_ti	-0.00146225	ns	0.981678	0.997008	T/ILC	CD4+ T	CD4+ Trm KLRB1+CCR5+	Mixed
PNRC1	ses_cd:is_ti	0.000541643	ns	0.981796	0.997008	T/ILC	CD4+ T	CD4+ Trm KLRB1+CCR5+	Mixed
SSBP1	ses_cd:is_ti	0.000548664	ns	0.981843	0.997008	T/ILC	CD4+ T	CD4+ Trm KLRB1+CCR5+	Mixed
AC092652.1	ses_cd:is_ti	-0.00149584	ns	0.981944	0.997008	T/ILC	CD4+ T	CD4+ Trm KLRB1+CCR5+	Mixed
IMPAD1	ses_cd:is_ti	0.000878737	ns	0.981957	0.997008	T/ILC	CD4+ T	CD4+ Trm KLRB1+CCR5+	Mixed
FBH1	ses_cd:is_ti	0.000914951	ns	0.982045	0.997008	T/ILC	CD4+ T	CD4+ Trm KLRB1+CCR5+	Mixed
HBA2	ses_cd:is_ti	0.00313333	ns	0.982338	0.997008	T/ILC	CD4+ T	CD4+ Trm KLRB1+CCR5+	Mixed
PZP	ses_cd:is_ti	-0.00123594	ns	0.982349	0.997008	T/ILC	CD4+ T	CD4+ Trm KLRB1+CCR5+	Mixed
DIDO1	ses_cd:is_ti	0.000611394	ns	0.982386	0.997008	T/ILC	CD4+ T	CD4+ Trm KLRB1+CCR5+	Mixed
TRDMT1	ses_cd:is_ti	-0.000905242	ns	0.982404	0.997008	T/ILC	CD4+ T	CD4+ Trm KLRB1+CCR5+	Mixed
FLI1	ses_cd:is_ti	-0.000411005	ns	0.982445	0.997008	T/ILC	CD4+ T	CD4+ Trm KLRB1+CCR5+	Mixed
MRPL20	ses_cd:is_ti	0.000514046	ns	0.982462	0.997008	T/ILC	CD4+ T	CD4+ Trm KLRB1+CCR5+	Mixed
LIAS	ses_cd:is_ti	-0.000901147	ns	0.982535	0.997008	T/ILC	CD4+ T	CD4+ Trm KLRB1+CCR5+	Mixed
ZNF576	ses_cd:is_ti	0.00107352	ns	0.982675	0.997008	T/ILC	CD4+ T	CD4+ Trm KLRB1+CCR5+	Mixed
UTP14C	ses_cd:is_ti	-0.00122043	ns	0.982815	0.997008	T/ILC	CD4+ T	CD4+ Trm KLRB1+CCR5+	Mixed
PRMT5	ses_cd:is_ti	-0.00133183	ns	0.982858	0.997008	T/ILC	CD4+ T	CD4+ Trm KLRB1+CCR5+	Mixed
DEDD	ses_cd:is_ti	-0.000973906	ns	0.982943	0.997008	T/ILC	CD4+ T	CD4+ Trm KLRB1+CCR5+	Mixed
AL157935.2	ses_cd:is_ti	-0.00137619	ns	0.983128	0.997008	T/ILC	CD4+ T	CD4+ Trm KLRB1+CCR5+	Mixed
ADAMTS6	ses_cd:is_ti	0.00193583	ns	0.983137	0.997008	T/ILC	CD4+ T	CD4+ Trm KLRB1+CCR5+	Mixed
AL034550.2	ses_cd:is_ti	-0.00153304	ns	0.983176	0.997008	T/ILC	CD4+ T	CD4+ Trm KLRB1+CCR5+	Mixed
MAPK3	ses_cd:is_ti	-0.00235652	ns	0.98319	0.997008	T/ILC	CD4+ T	CD4+ Trm KLRB1+CCR5+	Mixed
AC006064.2	ses_cd:is_ti	-0.00129705	ns	0.98333	0.997008	T/ILC	CD4+ T	CD4+ Trm KLRB1+CCR5+	Mixed
TNIP1	ses_cd:is_ti	-0.0006749	ns	0.983457	0.997008	T/ILC	CD4+ T	CD4+ Trm KLRB1+CCR5+	Mixed
SYNE1	ses_cd:is_ti	0.000482016	ns	0.983546	0.997008	T/ILC	CD4+ T	CD4+ Trm KLRB1+CCR5+	Mixed
MGAT4A	ses_cd:is_ti	-0.000388931	ns	0.983582	0.997008	T/ILC	CD4+ T	CD4+ Trm KLRB1+CCR5+	Mixed
PP2D1	ses_cd:is_ti	0.00130844	ns	0.983617	0.997008	T/ILC	CD4+ T	CD4+ Trm KLRB1+CCR5+	Mixed
LRRC42	ses_cd:is_ti	0.00107878	ns	0.983633	0.997008	T/ILC	CD4+ T	CD4+ Trm KLRB1+CCR5+	Mixed
HSDL1	ses_cd:is_ti	-0.00102201	ns	0.983669	0.997008	T/ILC	CD4+ T	CD4+ Trm KLRB1+CCR5+	Mixed
AC025165.2	ses_cd:is_ti	-0.00114692	ns	0.983706	0.997008	T/ILC	CD4+ T	CD4+ Trm KLRB1+CCR5+	Mixed
SCOC	ses_cd:is_ti	-0.000873639	ns	0.983753	0.997008	T/ILC	CD4+ T	CD4+ Trm KLRB1+CCR5+	Mixed
BICDL1	ses_cd:is_ti	-0.000655907	ns	0.984034	0.997144	T/ILC	CD4+ T	CD4+ Trm KLRB1+CCR5+	Mixed
SUV39H2	ses_cd:is_ti	0.00114943	ns	0.984276	0.997144	T/ILC	CD4+ T	CD4+ Trm KLRB1+CCR5+	Mixed
MTA3	ses_cd:is_ti	-0.000985872	ns	0.984387	0.997144	T/ILC	CD4+ T	CD4+ Trm KLRB1+CCR5+	Mixed
AC020765.2	ses_cd:is_ti	-0.00118483	ns	0.984472	0.997144	T/ILC	CD4+ T	CD4+ Trm KLRB1+CCR5+	Mixed
RTN4	ses_cd:is_ti	-0.000663666	ns	0.984526	0.997144	T/ILC	CD4+ T	CD4+ Trm KLRB1+CCR5+	Mixed
ARAP1	ses_cd:is_ti	-0.000958472	ns	0.984538	0.997144	T/ILC	CD4+ T	CD4+ Trm KLRB1+CCR5+	Mixed
MYDGF	ses_cd:is_ti	0.000571712	ns	0.984547	0.997144	T/ILC	CD4+ T	CD4+ Trm KLRB1+CCR5+	Mixed
MAN2B2	ses_cd:is_ti	-0.000845966	ns	0.984614	0.997144	T/ILC	CD4+ T	CD4+ Trm KLRB1+CCR5+	Mixed
MPND	ses_cd:is_ti	0.00112207	ns	0.984637	0.997144	T/ILC	CD4+ T	CD4+ Trm KLRB1+CCR5+	Mixed
MCTS1	ses_cd:is_ti	0.000547663	ns	0.984866	0.997266	T/ILC	CD4+ T	CD4+ Trm KLRB1+CCR5+	Mixed
ATF7IP	ses_cd:is_ti	0.000364764	ns	0.985007	0.997266	T/ILC	CD4+ T	CD4+ Trm KLRB1+CCR5+	Mixed
HEXB	ses_cd:is_ti	-0.000762089	ns	0.985007	0.997266	T/ILC	CD4+ T	CD4+ Trm KLRB1+CCR5+	Mixed
MVK	ses_cd:is_ti	-0.00112805	ns	0.985252	0.997366	T/ILC	CD4+ T	CD4+ Trm KLRB1+CCR5+	Mixed
QTRT1	ses_cd:is_ti	0.00163833	ns	0.985273	0.997366	T/ILC	CD4+ T	CD4+ Trm KLRB1+CCR5+	Mixed
DCXR	ses_cd:is_ti	0.000637546	ns	0.985422	0.997432	T/ILC	CD4+ T	CD4+ Trm KLRB1+CCR5+	Mixed
IFNGR1	ses_cd:is_ti	0.000924111	ns	0.985537	0.997464	T/ILC	CD4+ T	CD4+ Trm KLRB1+CCR5+	Mixed
C9orf41-AS1	ses_cd:is_ti	-0.000939574	ns	0.985676	0.99747	T/ILC	CD4+ T	CD4+ Trm KLRB1+CCR5+	Mixed
ENTR1	ses_cd:is_ti	0.000739336	ns	0.985709	0.99747	T/ILC	CD4+ T	CD4+ Trm KLRB1+CCR5+	Mixed
ABCB1	ses_cd:is_ti	0.00129722	ns	0.98584	0.997518	T/ILC	CD4+ T	CD4+ Trm KLRB1+CCR5+	Mixed
ELF2	ses_cd:is_ti	-0.000468052	ns	0.986094	0.997612	T/ILC	CD4+ T	CD4+ Trm KLRB1+CCR5+	Mixed
ZBTB18	ses_cd:is_ti	-0.00104419	ns	0.986286	0.997612	T/ILC	CD4+ T	CD4+ Trm KLRB1+CCR5+	Mixed
SDHC	ses_cd:is_ti	0.000524547	ns	0.986366	0.997612	T/ILC	CD4+ T	CD4+ Trm KLRB1+CCR5+	Mixed
JOSD1	ses_cd:is_ti	-0.000800017	ns	0.986451	0.997612	T/ILC	CD4+ T	CD4+ Trm KLRB1+CCR5+	Mixed
PCID2	ses_cd:is_ti	-0.000477284	ns	0.986493	0.997612	T/ILC	CD4+ T	CD4+ Trm KLRB1+CCR5+	Mixed
LIPT2	ses_cd:is_ti	0.0013179	ns	0.986602	0.997612	T/ILC	CD4+ T	CD4+ Trm KLRB1+CCR5+	Mixed
DGKE	ses_cd:is_ti	-0.000638014	ns	0.986691	0.997612	T/ILC	CD4+ T	CD4+ Trm KLRB1+CCR5+	Mixed
KCTD13	ses_cd:is_ti	0.000660018	ns	0.98683	0.997612	T/ILC	CD4+ T	CD4+ Trm KLRB1+CCR5+	Mixed
MDM4	ses_cd:is_ti	0.00039061	ns	0.986843	0.997612	T/ILC	CD4+ T	CD4+ Trm KLRB1+CCR5+	Mixed
UQCRC1	ses_cd:is_ti	-0.00158636	ns	0.986968	0.997612	T/ILC	CD4+ T	CD4+ Trm KLRB1+CCR5+	Mixed
PDE7B	ses_cd:is_ti	0.00107949	ns	0.987066	0.997612	T/ILC	CD4+ T	CD4+ Trm KLRB1+CCR5+	Mixed
LACC1	ses_cd:is_ti	0.00110305	ns	0.987175	0.997612	T/ILC	CD4+ T	CD4+ Trm KLRB1+CCR5+	Mixed
TUBGCP4	ses_cd:is_ti	-0.000684846	ns	0.987292	0.997612	T/ILC	CD4+ T	CD4+ Trm KLRB1+CCR5+	Mixed
TGDS	ses_cd:is_ti	0.000727423	ns	0.987428	0.997612	T/ILC	CD4+ T	CD4+ Trm KLRB1+CCR5+	Mixed
SETD7	ses_cd:is_ti	-0.000717219	ns	0.987445	0.997612	T/ILC	CD4+ T	CD4+ Trm KLRB1+CCR5+	Mixed
GFPT1	ses_cd:is_ti	-0.00139775	ns	0.987512	0.997612	T/ILC	CD4+ T	CD4+ Trm KLRB1+CCR5+	Mixed
SNAPC3	ses_cd:is_ti	0.000631203	ns	0.987517	0.997612	T/ILC	CD4+ T	CD4+ Trm KLRB1+CCR5+	Mixed
CLPTM1	ses_cd:is_ti	-0.000633445	ns	0.987541	0.997612	T/ILC	CD4+ T	CD4+ Trm KLRB1+CCR5+	Mixed
UEVLD	ses_cd:is_ti	0.000888872	ns	0.987566	0.997612	T/ILC	CD4+ T	CD4+ Trm KLRB1+CCR5+	Mixed
TXLNB	ses_cd:is_ti	-0.000946814	ns	0.987601	0.997612	T/ILC	CD4+ T	CD4+ Trm KLRB1+CCR5+	Mixed
JMJD4	ses_cd:is_ti	0.000762293	ns	0.987888	0.99766	T/ILC	CD4+ T	CD4+ Trm KLRB1+CCR5+	Mixed
AKAP5	ses_cd:is_ti	-0.00116081	ns	0.987907	0.99766	T/ILC	CD4+ T	CD4+ Trm KLRB1+CCR5+	Mixed
SLMAP	ses_cd:is_ti	0.000390387	ns	0.988009	0.99766	T/ILC	CD4+ T	CD4+ Trm KLRB1+CCR5+	Mixed
MRPL12	ses_cd:is_ti	-0.00118593	ns	0.988132	0.99766	T/ILC	CD4+ T	CD4+ Trm KLRB1+CCR5+	Mixed
CEBPZOS	ses_cd:is_ti	0.000404783	ns	0.988196	0.99766	T/ILC	CD4+ T	CD4+ Trm KLRB1+CCR5+	Mixed
NOP16	ses_cd:is_ti	-0.000773408	ns	0.988357	0.99766	T/ILC	CD4+ T	CD4+ Trm KLRB1+CCR5+	Mixed
NDUFA12	ses_cd:is_ti	0.000364216	ns	0.988424	0.99766	T/ILC	CD4+ T	CD4+ Trm KLRB1+CCR5+	Mixed
SPICE1	ses_cd:is_ti	-0.000660936	ns	0.988496	0.99766	T/ILC	CD4+ T	CD4+ Trm KLRB1+CCR5+	Mixed
AC008731.1	ses_cd:is_ti	-0.000737281	ns	0.988523	0.99766	T/ILC	CD4+ T	CD4+ Trm KLRB1+CCR5+	Mixed
PIGS	ses_cd:is_ti	0.000793841	ns	0.988555	0.99766	T/ILC	CD4+ T	CD4+ Trm KLRB1+CCR5+	Mixed
SMIM7	ses_cd:is_ti	0.000471179	ns	0.988696	0.99766	T/ILC	CD4+ T	CD4+ Trm KLRB1+CCR5+	Mixed
AC022973.2	ses_cd:is_ti	-0.000819422	ns	0.988733	0.99766	T/ILC	CD4+ T	CD4+ Trm KLRB1+CCR5+	Mixed
ENTPD6	ses_cd:is_ti	0.00123253	ns	0.988734	0.99766	T/ILC	CD4+ T	CD4+ Trm KLRB1+CCR5+	Mixed
CTBP1-DT	ses_cd:is_ti	-0.000766421	ns	0.988868	0.997711	T/ILC	CD4+ T	CD4+ Trm KLRB1+CCR5+	Mixed
IL21	ses_cd:is_ti	0.00150917	ns	0.989008	0.997768	T/ILC	CD4+ T	CD4+ Trm KLRB1+CCR5+	Mixed
RSBN1	ses_cd:is_ti	-0.000348241	ns	0.989356	0.997869	T/ILC	CD4+ T	CD4+ Trm KLRB1+CCR5+	Mixed
DCAF15	ses_cd:is_ti	-0.000553884	ns	0.989392	0.997869	T/ILC	CD4+ T	CD4+ Trm KLRB1+CCR5+	Mixed
SHISA5	ses_cd:is_ti	-0.000388875	ns	0.989494	0.997869	T/ILC	CD4+ T	CD4+ Trm KLRB1+CCR5+	Mixed
PDSS2	ses_cd:is_ti	0.000384446	ns	0.989605	0.997869	T/ILC	CD4+ T	CD4+ Trm KLRB1+CCR5+	Mixed
PAPOLA	ses_cd:is_ti	-0.000256172	ns	0.989703	0.997869	T/ILC	CD4+ T	CD4+ Trm KLRB1+CCR5+	Mixed
PSMG3-AS1	ses_cd:is_ti	-0.000793052	ns	0.989765	0.997869	T/ILC	CD4+ T	CD4+ Trm KLRB1+CCR5+	Mixed
BORA	ses_cd:is_ti	-0.000698206	ns	0.989765	0.997869	T/ILC	CD4+ T	CD4+ Trm KLRB1+CCR5+	Mixed
CTNND1	ses_cd:is_ti	-0.00151387	ns	0.989775	0.997869	T/ILC	CD4+ T	CD4+ Trm KLRB1+CCR5+	Mixed
PML	ses_cd:is_ti	-0.000570949	ns	0.989965	0.997928	T/ILC	CD4+ T	CD4+ Trm KLRB1+CCR5+	Mixed
PCAT1	ses_cd:is_ti	-0.000568143	ns	0.990092	0.997928	T/ILC	CD4+ T	CD4+ Trm KLRB1+CCR5+	Mixed
TIMELESS	ses_cd:is_ti	-0.000800038	ns	0.990167	0.997928	T/ILC	CD4+ T	CD4+ Trm KLRB1+CCR5+	Mixed
PARN	ses_cd:is_ti	0.000412195	ns	0.990189	0.997928	T/ILC	CD4+ T	CD4+ Trm KLRB1+CCR5+	Mixed
CPQ	ses_cd:is_ti	-0.000417505	ns	0.990319	0.997928	T/ILC	CD4+ T	CD4+ Trm KLRB1+CCR5+	Mixed
NRF1	ses_cd:is_ti	-0.000285792	ns	0.990334	0.997928	T/ILC	CD4+ T	CD4+ Trm KLRB1+CCR5+	Mixed
C3orf49	ses_cd:is_ti	-0.000763426	ns	0.990851	0.998335	T/ILC	CD4+ T	CD4+ Trm KLRB1+CCR5+	Mixed
ZNF557	ses_cd:is_ti	0.000450994	ns	0.990971	0.998335	T/ILC	CD4+ T	CD4+ Trm KLRB1+CCR5+	Mixed
CMAS	ses_cd:is_ti	-0.000803483	ns	0.990989	0.998335	T/ILC	CD4+ T	CD4+ Trm KLRB1+CCR5+	Mixed
SAT1	ses_cd:is_ti	-0.000637247	ns	0.991202	0.998409	T/ILC	CD4+ T	CD4+ Trm KLRB1+CCR5+	Mixed
ATP2C1	ses_cd:is_ti	0.000341005	ns	0.991229	0.998409	T/ILC	CD4+ T	CD4+ Trm KLRB1+CCR5+	Mixed
APTR	ses_cd:is_ti	-0.000759093	ns	0.991442	0.99854	T/ILC	CD4+ T	CD4+ Trm KLRB1+CCR5+	Mixed
DEPDC5	ses_cd:is_ti	-0.000589303	ns	0.991587	0.998571	T/ILC	CD4+ T	CD4+ Trm KLRB1+CCR5+	Mixed
ZNF776	ses_cd:is_ti	-0.000573243	ns	0.991732	0.998571	T/ILC	CD4+ T	CD4+ Trm KLRB1+CCR5+	Mixed
MRPS6	ses_cd:is_ti	0.000293755	ns	0.991756	0.998571	T/ILC	CD4+ T	CD4+ Trm KLRB1+CCR5+	Mixed
SLC35A3	ses_cd:is_ti	0.00111227	ns	0.991972	0.998571	T/ILC	CD4+ T	CD4+ Trm KLRB1+CCR5+	Mixed
YRDC	ses_cd:is_ti	0.000423234	ns	0.992236	0.998571	T/ILC	CD4+ T	CD4+ Trm KLRB1+CCR5+	Mixed
DUOX1	ses_cd:is_ti	-0.000547382	ns	0.992318	0.998571	T/ILC	CD4+ T	CD4+ Trm KLRB1+CCR5+	Mixed
CATSPER2	ses_cd:is_ti	-0.000670116	ns	0.992372	0.998571	T/ILC	CD4+ T	CD4+ Trm KLRB1+CCR5+	Mixed
TRAPPC2	ses_cd:is_ti	-0.000331786	ns	0.992377	0.998571	T/ILC	CD4+ T	CD4+ Trm KLRB1+CCR5+	Mixed
PLPP5	ses_cd:is_ti	0.000724656	ns	0.992487	0.998571	T/ILC	CD4+ T	CD4+ Trm KLRB1+CCR5+	Mixed
ATP23	ses_cd:is_ti	-0.000477369	ns	0.992577	0.998571	T/ILC	CD4+ T	CD4+ Trm KLRB1+CCR5+	Mixed
CCDC84	ses_cd:is_ti	-0.000289368	ns	0.992923	0.998571	T/ILC	CD4+ T	CD4+ Trm KLRB1+CCR5+	Mixed
HAUS5	ses_cd:is_ti	0.000503831	ns	0.99306	0.998571	T/ILC	CD4+ T	CD4+ Trm KLRB1+CCR5+	Mixed
AC108866.1	ses_cd:is_ti	-0.000552231	ns	0.993082	0.998571	T/ILC	CD4+ T	CD4+ Trm KLRB1+CCR5+	Mixed
DHX34	ses_cd:is_ti	0.000401866	ns	0.993107	0.998571	T/ILC	CD4+ T	CD4+ Trm KLRB1+CCR5+	Mixed
SOD1	ses_cd:is_ti	-0.000294122	ns	0.993174	0.998571	T/ILC	CD4+ T	CD4+ Trm KLRB1+CCR5+	Mixed
FBRSL1	ses_cd:is_ti	0.000398336	ns	0.993201	0.998571	T/ILC	CD4+ T	CD4+ Trm KLRB1+CCR5+	Mixed
NDUFV1	ses_cd:is_ti	-0.000311911	ns	0.993215	0.998571	T/ILC	CD4+ T	CD4+ Trm KLRB1+CCR5+	Mixed
ALDOC	ses_cd:is_ti	-0.000746588	ns	0.993232	0.998571	T/ILC	CD4+ T	CD4+ Trm KLRB1+CCR5+	Mixed
MUL1	ses_cd:is_ti	0.000441487	ns	0.993303	0.998571	T/ILC	CD4+ T	CD4+ Trm KLRB1+CCR5+	Mixed
ZSCAN25	ses_cd:is_ti	0.000460421	ns	0.993331	0.998571	T/ILC	CD4+ T	CD4+ Trm KLRB1+CCR5+	Mixed
ZNF250	ses_cd:is_ti	-0.000413481	ns	0.993462	0.998571	T/ILC	CD4+ T	CD4+ Trm KLRB1+CCR5+	Mixed
AL138752.2	ses_cd:is_ti	0.00035225	ns	0.993488	0.998571	T/ILC	CD4+ T	CD4+ Trm KLRB1+CCR5+	Mixed
KIAA1468	ses_cd:is_ti	0.000186964	ns	0.993782	0.998571	T/ILC	CD4+ T	CD4+ Trm KLRB1+CCR5+	Mixed
AL365275.1	ses_cd:is_ti	0.000562709	ns	0.993907	0.998571	T/ILC	CD4+ T	CD4+ Trm KLRB1+CCR5+	Mixed
USPL1	ses_cd:is_ti	0.000199348	ns	0.993923	0.998571	T/ILC	CD4+ T	CD4+ Trm KLRB1+CCR5+	Mixed
NPC2	ses_cd:is_ti	-0.000298684	ns	0.993963	0.998571	T/ILC	CD4+ T	CD4+ Trm KLRB1+CCR5+	Mixed
BRD7	ses_cd:is_ti	0.000219044	ns	0.994015	0.998571	T/ILC	CD4+ T	CD4+ Trm KLRB1+CCR5+	Mixed
FGFBP3	ses_cd:is_ti	-0.000449619	ns	0.994111	0.998571	T/ILC	CD4+ T	CD4+ Trm KLRB1+CCR5+	Mixed
ESYT2	ses_cd:is_ti	0.000156953	ns	0.994159	0.998571	T/ILC	CD4+ T	CD4+ Trm KLRB1+CCR5+	Mixed
NUP50-DT	ses_cd:is_ti	0.000336514	ns	0.99432	0.998571	T/ILC	CD4+ T	CD4+ Trm KLRB1+CCR5+	Mixed
ATF4	ses_cd:is_ti	0.000286502	ns	0.994362	0.998571	T/ILC	CD4+ T	CD4+ Trm KLRB1+CCR5+	Mixed
SFXN1	ses_cd:is_ti	-0.00023549	ns	0.994397	0.998571	T/ILC	CD4+ T	CD4+ Trm KLRB1+CCR5+	Mixed
SNX13	ses_cd:is_ti	-0.000253575	ns	0.994417	0.998571	T/ILC	CD4+ T	CD4+ Trm KLRB1+CCR5+	Mixed
KMT5A	ses_cd:is_ti	0.000390826	ns	0.994442	0.998571	T/ILC	CD4+ T	CD4+ Trm KLRB1+CCR5+	Mixed
AL691403.1	ses_cd:is_ti	-0.000530147	ns	0.994452	0.998571	T/ILC	CD4+ T	CD4+ Trm KLRB1+CCR5+	Mixed
CEMIP	ses_cd:is_ti	-0.000455877	ns	0.994679	0.998571	T/ILC	CD4+ T	CD4+ Trm KLRB1+CCR5+	Mixed
RCSD1	ses_cd:is_ti	-0.000144897	ns	0.994683	0.998571	T/ILC	CD4+ T	CD4+ Trm KLRB1+CCR5+	Mixed
PPP6C	ses_cd:is_ti	0.000208685	ns	0.994721	0.998571	T/ILC	CD4+ T	CD4+ Trm KLRB1+CCR5+	Mixed
F8	ses_cd:is_ti	0.000374655	ns	0.994763	0.998571	T/ILC	CD4+ T	CD4+ Trm KLRB1+CCR5+	Mixed
PER2	ses_cd:is_ti	0.000477909	ns	0.994814	0.998571	T/ILC	CD4+ T	CD4+ Trm KLRB1+CCR5+	Mixed
TRIM16	ses_cd:is_ti	0.000341127	ns	0.995256	0.998833	T/ILC	CD4+ T	CD4+ Trm KLRB1+CCR5+	Mixed
COPG2	ses_cd:is_ti	-0.000325532	ns	0.995339	0.998833	T/ILC	CD4+ T	CD4+ Trm KLRB1+CCR5+	Mixed
RWDD2B	ses_cd:is_ti	0.000319559	ns	0.995502	0.998833	T/ILC	CD4+ T	CD4+ Trm KLRB1+CCR5+	Mixed
AC011405.1	ses_cd:is_ti	0.000357531	ns	0.995663	0.998833	T/ILC	CD4+ T	CD4+ Trm KLRB1+CCR5+	Mixed
TGIF2-RAB5IF	ses_cd:is_ti	-0.000429897	ns	0.995699	0.998833	T/ILC	CD4+ T	CD4+ Trm KLRB1+CCR5+	Mixed
TMED4	ses_cd:is_ti	-0.000141668	ns	0.995739	0.998833	T/ILC	CD4+ T	CD4+ Trm KLRB1+CCR5+	Mixed
SYTL2	ses_cd:is_ti	-0.000478189	ns	0.995785	0.998833	T/ILC	CD4+ T	CD4+ Trm KLRB1+CCR5+	Mixed
VAV1	ses_cd:is_ti	0.00016648	ns	0.995804	0.998833	T/ILC	CD4+ T	CD4+ Trm KLRB1+CCR5+	Mixed
POLR2B	ses_cd:is_ti	-0.00012205	ns	0.995855	0.998833	T/ILC	CD4+ T	CD4+ Trm KLRB1+CCR5+	Mixed
BRAP	ses_cd:is_ti	-0.000201841	ns	0.99591	0.998833	T/ILC	CD4+ T	CD4+ Trm KLRB1+CCR5+	Mixed
DHX15	ses_cd:is_ti	0.000129046	ns	0.996181	0.999022	T/ILC	CD4+ T	CD4+ Trm KLRB1+CCR5+	Mixed
PPP1R7	ses_cd:is_ti	0.000121554	ns	0.996522	0.999069	T/ILC	CD4+ T	CD4+ Trm KLRB1+CCR5+	Mixed
TTC19	ses_cd:is_ti	9.69547e-05	ns	0.99656	0.999069	T/ILC	CD4+ T	CD4+ Trm KLRB1+CCR5+	Mixed
CLSTN3	ses_cd:is_ti	-0.000244592	ns	0.996589	0.999069	T/ILC	CD4+ T	CD4+ Trm KLRB1+CCR5+	Mixed
AIP	ses_cd:is_ti	-0.000117439	ns	0.996629	0.999069	T/ILC	CD4+ T	CD4+ Trm KLRB1+CCR5+	Mixed
ANO10	ses_cd:is_ti	0.000461274	ns	0.996647	0.999069	T/ILC	CD4+ T	CD4+ Trm KLRB1+CCR5+	Mixed
AC243960.1	ses_cd:is_ti	0.000117933	ns	0.997056	0.999333	T/ILC	CD4+ T	CD4+ Trm KLRB1+CCR5+	Mixed
RNF149	ses_cd:is_ti	7.49021e-05	ns	0.997077	0.999333	T/ILC	CD4+ T	CD4+ Trm KLRB1+CCR5+	Mixed
FAM174A	ses_cd:is_ti	0.000183575	ns	0.997254	0.999335	T/ILC	CD4+ T	CD4+ Trm KLRB1+CCR5+	Mixed
LRRFIP2	ses_cd:is_ti	0.000140089	ns	0.99743	0.999335	T/ILC	CD4+ T	CD4+ Trm KLRB1+CCR5+	Mixed
EOGT	ses_cd:is_ti	-0.000166926	ns	0.997443	0.999335	T/ILC	CD4+ T	CD4+ Trm KLRB1+CCR5+	Mixed
P4HA1	ses_cd:is_ti	0.000129059	ns	0.99745	0.999335	T/ILC	CD4+ T	CD4+ Trm KLRB1+CCR5+	Mixed
RTCA	ses_cd:is_ti	9.66755e-05	ns	0.997589	0.999335	T/ILC	CD4+ T	CD4+ Trm KLRB1+CCR5+	Mixed
DCTN2	ses_cd:is_ti	9.02778e-05	ns	0.997702	0.999335	T/ILC	CD4+ T	CD4+ Trm KLRB1+CCR5+	Mixed
STK39	ses_cd:is_ti	9.23219e-05	ns	0.99791	0.999335	T/ILC	CD4+ T	CD4+ Trm KLRB1+CCR5+	Mixed
ZNF609	ses_cd:is_ti	7.85854e-05	ns	0.997919	0.999335	T/ILC	CD4+ T	CD4+ Trm KLRB1+CCR5+	Mixed
ETFDH	ses_cd:is_ti	-0.000102427	ns	0.998101	0.999335	T/ILC	CD4+ T	CD4+ Trm KLRB1+CCR5+	Mixed
ZNF708	ses_cd:is_ti	5.56441e-05	ns	0.998182	0.999335	T/ILC	CD4+ T	CD4+ Trm KLRB1+CCR5+	Mixed
HNRNPUL2	ses_cd:is_ti	0.00011377	ns	0.9982	0.999335	T/ILC	CD4+ T	CD4+ Trm KLRB1+CCR5+	Mixed
VTI1A	ses_cd:is_ti	-4.44589e-05	ns	0.998254	0.999335	T/ILC	CD4+ T	CD4+ Trm KLRB1+CCR5+	Mixed
RTL8A	ses_cd:is_ti	0.000112632	ns	0.998334	0.999335	T/ILC	CD4+ T	CD4+ Trm KLRB1+CCR5+	Mixed
CNOT3	ses_cd:is_ti	-9.78632e-05	ns	0.998373	0.999335	T/ILC	CD4+ T	CD4+ Trm KLRB1+CCR5+	Mixed
FN3KRP	ses_cd:is_ti	-8.71841e-05	ns	0.998433	0.999335	T/ILC	CD4+ T	CD4+ Trm KLRB1+CCR5+	Mixed
KBTBD7	ses_cd:is_ti	-0.000101325	ns	0.998574	0.999335	T/ILC	CD4+ T	CD4+ Trm KLRB1+CCR5+	Mixed
EXOG	ses_cd:is_ti	4.95891e-05	ns	0.998603	0.999335	T/ILC	CD4+ T	CD4+ Trm KLRB1+CCR5+	Mixed
RANBP9	ses_cd:is_ti	4.9742e-05	ns	0.998658	0.999335	T/ILC	CD4+ T	CD4+ Trm KLRB1+CCR5+	Mixed
MAST4	ses_cd:is_ti	-6.87122e-05	ns	0.998667	0.999335	T/ILC	CD4+ T	CD4+ Trm KLRB1+CCR5+	Mixed
TMBIM6	ses_cd:is_ti	3.08469e-05	ns	0.99891	0.999495	T/ILC	CD4+ T	CD4+ Trm KLRB1+CCR5+	Mixed
LAMP1	ses_cd:is_ti	-3.89379e-05	ns	0.999145	0.999646	T/ILC	CD4+ T	CD4+ Trm KLRB1+CCR5+	Mixed
ZHX1	ses_cd:is_ti	5.46117e-05	ns	0.999273	0.999691	T/ILC	CD4+ T	CD4+ Trm KLRB1+CCR5+	Mixed
KLHDC1	ses_cd:is_ti	2.29852e-05	ns	0.999603	0.999845	T/ILC	CD4+ T	CD4+ Trm KLRB1+CCR5+	Mixed
GTSF1	ses_cd:is_ti	-2.7957e-05	ns	0.999639	0.999845	T/ILC	CD4+ T	CD4+ Trm KLRB1+CCR5+	Mixed
NTRK1	ses_cd:is_ti	-2.52621e-05	ns	0.999678	0.999845	T/ILC	CD4+ T	CD4+ Trm KLRB1+CCR5+	Mixed
TRAPPC4	ses_cd:is_ti	-3.3923e-06	ns	0.999914	0.999922	T/ILC	CD4+ T	CD4+ Trm KLRB1+CCR5+	Mixed
ARPC3	ses_cd:is_ti	-1.84002e-06	ns	0.999922	0.999922	T/ILC	CD4+ T	CD4+ Trm KLRB1+CCR5+	Mixed
DNM1	ses_cd	-0.139881	ns	1.9929e-05	0.245486	T/ILC	CD8+ T	CD8+ Tem	Mixed
AIM2	ses_cd	0.124661	ns	7.44099e-05	0.325702	T/ILC	CD8+ T	CD8+ Tem	Mixed
AGBL2	ses_cd	-0.108959	ns	7.93233e-05	0.325702	T/ILC	CD8+ T	CD8+ Tem	Mixed
ZNF582	ses_cd	-0.0778704	ns	0.000140144	0.431575	T/ILC	CD8+ T	CD8+ Tem	Mixed
EVC	ses_cd	-0.142936	ns	0.000289381	0.712918	T/ILC	CD8+ T	CD8+ Tem	Mixed
LYRM9	ses_cd	-0.0769899	ns	0.000466068	0.840034	T/ILC	CD8+ T	CD8+ Tem	Mixed
AL031708.1	ses_cd	-0.103278	ns	0.000493046	0.840034	T/ILC	CD8+ T	CD8+ Tem	Mixed
POLL	ses_cd	-0.0567826	ns	0.000545566	0.840034	T/ILC	CD8+ T	CD8+ Tem	Mixed
FDFT1	ses_cd	-0.0361908	ns	0.000822316	0.999239	T/ILC	CD8+ T	CD8+ Tem	Mixed
ANKHD1-EIF4EBP3	ses_cd	-0.0635232	ns	0.00152452	0.999239	T/ILC	CD8+ T	CD8+ Tem	Mixed
TRBC1	ses_cd	0.0508003	ns	0.00193171	0.999239	T/ILC	CD8+ T	CD8+ Tem	Mixed
AL691432.2	ses_cd	-0.0804935	ns	0.00219586	0.999239	T/ILC	CD8+ T	CD8+ Tem	Mixed
SLC27A2	ses_cd	0.135912	ns	0.00226317	0.999239	T/ILC	CD8+ T	CD8+ Tem	Mixed
IQCK	ses_cd	-0.0869363	ns	0.00268854	0.999239	T/ILC	CD8+ T	CD8+ Tem	Mixed
RPS10-NUDT3	ses_cd	-0.083763	ns	0.00288232	0.999239	T/ILC	CD8+ T	CD8+ Tem	Mixed
GLA	ses_cd	-0.0594886	ns	0.00297091	0.999239	T/ILC	CD8+ T	CD8+ Tem	Mixed
LEPROT	ses_cd	-0.0399652	ns	0.00304697	0.999239	T/ILC	CD8+ T	CD8+ Tem	Mixed
LINC00866	ses_cd	-0.0972833	ns	0.00327762	0.999239	T/ILC	CD8+ T	CD8+ Tem	Mixed
AC090772.2	ses_cd	0.0488657	ns	0.00333316	0.999239	T/ILC	CD8+ T	CD8+ Tem	Mixed
RIOX1	ses_cd	-0.0487024	ns	0.00347885	0.999239	T/ILC	CD8+ T	CD8+ Tem	Mixed
GATD3B	ses_cd	-0.0837926	ns	0.00355997	0.999239	T/ILC	CD8+ T	CD8+ Tem	Mixed
NFKBIL1	ses_cd	-0.0443683	ns	0.00363132	0.999239	T/ILC	CD8+ T	CD8+ Tem	Mixed
FXN	ses_cd	-0.0452522	ns	0.00369945	0.999239	T/ILC	CD8+ T	CD8+ Tem	Mixed
MT-ND6	ses_cd	0.0597884	ns	0.00375028	0.999239	T/ILC	CD8+ T	CD8+ Tem	Mixed
PIP5K1B	ses_cd	-0.0966247	ns	0.00423759	0.999239	T/ILC	CD8+ T	CD8+ Tem	Mixed
ABHD4	ses_cd	-0.0800629	ns	0.00443524	0.999239	T/ILC	CD8+ T	CD8+ Tem	Mixed
TPRN	ses_cd	-0.0592045	ns	0.00457113	0.999239	T/ILC	CD8+ T	CD8+ Tem	Mixed
PMEPA1	ses_cd	0.111539	ns	0.0047016	0.999239	T/ILC	CD8+ T	CD8+ Tem	Mixed
AC010198.1	ses_cd	-0.108519	ns	0.00475841	0.999239	T/ILC	CD8+ T	CD8+ Tem	Mixed
CHI3L2	ses_cd	0.0782616	ns	0.0047617	0.999239	T/ILC	CD8+ T	CD8+ Tem	Mixed
AC097713.1	ses_cd	-0.0867972	ns	0.00525459	0.999239	T/ILC	CD8+ T	CD8+ Tem	Mixed
ETV7	ses_cd	0.139123	ns	0.0054132	0.999239	T/ILC	CD8+ T	CD8+ Tem	Mixed
MAGI3	ses_cd	0.0848327	ns	0.00562678	0.999239	T/ILC	CD8+ T	CD8+ Tem	Mixed
AC008764.1	ses_cd	-0.0932527	ns	0.00573598	0.999239	T/ILC	CD8+ T	CD8+ Tem	Mixed
AC108866.1	ses_cd	0.0518881	ns	0.0057452	0.999239	T/ILC	CD8+ T	CD8+ Tem	Mixed
TTC32	ses_cd	0.0569374	ns	0.00575163	0.999239	T/ILC	CD8+ T	CD8+ Tem	Mixed
HIC2	ses_cd	-0.0672958	ns	0.00585034	0.999239	T/ILC	CD8+ T	CD8+ Tem	Mixed
AP003774.4	ses_cd	-0.0936564	ns	0.00587953	0.999239	T/ILC	CD8+ T	CD8+ Tem	Mixed
AC008758.4	ses_cd	-0.0826209	ns	0.00599146	0.999239	T/ILC	CD8+ T	CD8+ Tem	Mixed
CLEC2B	ses_cd	0.0355401	ns	0.00599291	0.999239	T/ILC	CD8+ T	CD8+ Tem	Mixed
STX1A	ses_cd	-0.0729681	ns	0.00605931	0.999239	T/ILC	CD8+ T	CD8+ Tem	Mixed
CFAP44-AS1	ses_cd	-0.0655315	ns	0.00611581	0.999239	T/ILC	CD8+ T	CD8+ Tem	Mixed
ZNF747	ses_cd	-0.0629635	ns	0.0061579	0.999239	T/ILC	CD8+ T	CD8+ Tem	Mixed
AC025917.1	ses_cd	0.0526564	ns	0.00617458	0.999239	T/ILC	CD8+ T	CD8+ Tem	Mixed
DDX11	ses_cd	-0.0951003	ns	0.00654085	0.999239	T/ILC	CD8+ T	CD8+ Tem	Mixed
TMEM97	ses_cd	-0.0684823	ns	0.00670501	0.999239	T/ILC	CD8+ T	CD8+ Tem	Mixed
ZSCAN22	ses_cd	-0.0650813	ns	0.00704106	0.999239	T/ILC	CD8+ T	CD8+ Tem	Mixed
MIGA2	ses_cd	-0.0513072	ns	0.00724074	0.999239	T/ILC	CD8+ T	CD8+ Tem	Mixed
AK3	ses_cd	-0.0265631	ns	0.00732764	0.999239	T/ILC	CD8+ T	CD8+ Tem	Mixed
LINC02316	ses_cd	0.0440038	ns	0.00740165	0.999239	T/ILC	CD8+ T	CD8+ Tem	Mixed
AL031428.1	ses_cd	0.0358197	ns	0.00749717	0.999239	T/ILC	CD8+ T	CD8+ Tem	Mixed
ZGRF1	ses_cd	-0.0428413	ns	0.0074986	0.999239	T/ILC	CD8+ T	CD8+ Tem	Mixed
DHCR7	ses_cd	-0.0593568	ns	0.00759207	0.999239	T/ILC	CD8+ T	CD8+ Tem	Mixed
PDP2	ses_cd	-0.0493197	ns	0.00770649	0.999239	T/ILC	CD8+ T	CD8+ Tem	Mixed
AL365255.1	ses_cd	-0.138456	ns	0.00773665	0.999239	T/ILC	CD8+ T	CD8+ Tem	Mixed
GTF2I	ses_cd	-0.0178129	ns	0.00794643	0.999239	T/ILC	CD8+ T	CD8+ Tem	Mixed
SLC25A33	ses_cd	-0.0443749	ns	0.00796216	0.999239	T/ILC	CD8+ T	CD8+ Tem	Mixed
MYO1E	ses_cd	-0.1135	ns	0.00799041	0.999239	T/ILC	CD8+ T	CD8+ Tem	Mixed
FAM217A	ses_cd	0.0529404	ns	0.00799689	0.999239	T/ILC	CD8+ T	CD8+ Tem	Mixed
LHFPL2	ses_cd	-0.0831883	ns	0.00805861	0.999239	T/ILC	CD8+ T	CD8+ Tem	Mixed
ZNF100	ses_cd	0.0729142	ns	0.00830365	0.999239	T/ILC	CD8+ T	CD8+ Tem	Mixed
TMEM163	ses_cd	-0.0949943	ns	0.00844313	0.999239	T/ILC	CD8+ T	CD8+ Tem	Mixed
OLFM2	ses_cd	-0.0465859	ns	0.00847044	0.999239	T/ILC	CD8+ T	CD8+ Tem	Mixed
PXYLP1	ses_cd	-0.0403451	ns	0.0085139	0.999239	T/ILC	CD8+ T	CD8+ Tem	Mixed
CYREN	ses_cd	0.0297641	ns	0.0088087	0.999239	T/ILC	CD8+ T	CD8+ Tem	Mixed
REEP4	ses_cd	-0.0632011	ns	0.00887444	0.999239	T/ILC	CD8+ T	CD8+ Tem	Mixed
ASB14	ses_cd	-0.0600305	ns	0.00892672	0.999239	T/ILC	CD8+ T	CD8+ Tem	Mixed
SYNPO2	ses_cd	0.0810908	ns	0.00903798	0.999239	T/ILC	CD8+ T	CD8+ Tem	Mixed
SPATA33	ses_cd	-0.0477478	ns	0.00929132	0.999239	T/ILC	CD8+ T	CD8+ Tem	Mixed
AC010487.3	ses_cd	-0.0700262	ns	0.00934373	0.999239	T/ILC	CD8+ T	CD8+ Tem	Mixed
F11R	ses_cd	-0.0640058	ns	0.00934742	0.999239	T/ILC	CD8+ T	CD8+ Tem	Mixed
RDH5	ses_cd	-0.0558692	ns	0.00956857	0.999239	T/ILC	CD8+ T	CD8+ Tem	Mixed
PRMT5	ses_cd	-0.0549727	ns	0.00962428	0.999239	T/ILC	CD8+ T	CD8+ Tem	Mixed
RITA1	ses_cd	-0.0442862	ns	0.00962605	0.999239	T/ILC	CD8+ T	CD8+ Tem	Mixed
USO1	ses_cd	-0.0199363	ns	0.00976567	0.999239	T/ILC	CD8+ T	CD8+ Tem	Mixed
CD151	ses_cd	-0.0701527	ns	0.00981884	0.999239	T/ILC	CD8+ T	CD8+ Tem	Mixed
AC105020.6	ses_cd	-0.0741412	ns	0.00982092	0.999239	T/ILC	CD8+ T	CD8+ Tem	Mixed
C18orf54	ses_cd	-0.0586438	ns	0.0100554	0.999239	T/ILC	CD8+ T	CD8+ Tem	Mixed
LRRC37A	ses_cd	-0.0814816	ns	0.0102459	0.999239	T/ILC	CD8+ T	CD8+ Tem	Mixed
GCLC	ses_cd	-0.0283396	ns	0.010385	0.999239	T/ILC	CD8+ T	CD8+ Tem	Mixed
AL354822.1	ses_cd	-0.114698	ns	0.0105448	0.999239	T/ILC	CD8+ T	CD8+ Tem	Mixed
PHACTR4	ses_cd	-0.0301653	ns	0.0108424	0.999239	T/ILC	CD8+ T	CD8+ Tem	Mixed
ZNF468	ses_cd	-0.0436383	ns	0.0109164	0.999239	T/ILC	CD8+ T	CD8+ Tem	Mixed
AC093668.2	ses_cd	-0.0844905	ns	0.0109835	0.999239	T/ILC	CD8+ T	CD8+ Tem	Mixed
MOSPD3	ses_cd	-0.0431592	ns	0.0110218	0.999239	T/ILC	CD8+ T	CD8+ Tem	Mixed
AC141424.1	ses_cd	-0.0917497	ns	0.0111582	0.999239	T/ILC	CD8+ T	CD8+ Tem	Mixed
LINC01524	ses_cd	-0.0865003	ns	0.0112811	0.999239	T/ILC	CD8+ T	CD8+ Tem	Mixed
AC021097.1	ses_cd	-0.0682903	ns	0.0113272	0.999239	T/ILC	CD8+ T	CD8+ Tem	Mixed
SGSM1	ses_cd	-0.0736779	ns	0.0114567	0.999239	T/ILC	CD8+ T	CD8+ Tem	Mixed
PIGH	ses_cd	-0.029982	ns	0.0115683	0.999239	T/ILC	CD8+ T	CD8+ Tem	Mixed
NCR3	ses_cd	-0.077978	ns	0.011581	0.999239	T/ILC	CD8+ T	CD8+ Tem	Mixed
HSPBAP1	ses_cd	-0.0298521	ns	0.011748	0.999239	T/ILC	CD8+ T	CD8+ Tem	Mixed
ACSL1	ses_cd	-0.0864702	ns	0.0118903	0.999239	T/ILC	CD8+ T	CD8+ Tem	Mixed
SULT1A3	ses_cd	-0.0686908	ns	0.0120003	0.999239	T/ILC	CD8+ T	CD8+ Tem	Mixed
GOLGA7B	ses_cd	-0.061952	ns	0.0120063	0.999239	T/ILC	CD8+ T	CD8+ Tem	Mixed
AC132192.2	ses_cd	-0.0659707	ns	0.0124854	0.999239	T/ILC	CD8+ T	CD8+ Tem	Mixed
HADH	ses_cd	0.0367414	ns	0.012489	0.999239	T/ILC	CD8+ T	CD8+ Tem	Mixed
ULK3	ses_cd	-0.0407741	ns	0.013042	0.999239	T/ILC	CD8+ T	CD8+ Tem	Mixed
SNRPA	ses_cd	-0.0241452	ns	0.0131244	0.999239	T/ILC	CD8+ T	CD8+ Tem	Mixed
ZNF707	ses_cd	-0.0395533	ns	0.01334	0.999239	T/ILC	CD8+ T	CD8+ Tem	Mixed
ZNF611	ses_cd	-0.0269585	ns	0.0135413	0.999239	T/ILC	CD8+ T	CD8+ Tem	Mixed
ZNF529-AS1	ses_cd	-0.0462122	ns	0.013599	0.999239	T/ILC	CD8+ T	CD8+ Tem	Mixed
AC023421.2	ses_cd	0.0609677	ns	0.0136029	0.999239	T/ILC	CD8+ T	CD8+ Tem	Mixed
AC012184.2	ses_cd	-0.064711	ns	0.0136686	0.999239	T/ILC	CD8+ T	CD8+ Tem	Mixed
ANKRD35	ses_cd	0.0727868	ns	0.013701	0.999239	T/ILC	CD8+ T	CD8+ Tem	Mixed
SARNP	ses_cd	-0.0437402	ns	0.0137036	0.999239	T/ILC	CD8+ T	CD8+ Tem	Mixed
MT-ND5	ses_cd	0.0308347	ns	0.0137071	0.999239	T/ILC	CD8+ T	CD8+ Tem	Mixed
FAAP100	ses_cd	-0.052286	ns	0.0139702	0.999239	T/ILC	CD8+ T	CD8+ Tem	Mixed
ZYG11B	ses_cd	-0.0423613	ns	0.0139757	0.999239	T/ILC	CD8+ T	CD8+ Tem	Mixed
TMEM256-PLSCR3	ses_cd	-0.0847178	ns	0.014063	0.999239	T/ILC	CD8+ T	CD8+ Tem	Mixed
AP002812.2	ses_cd	-0.0411801	ns	0.0140773	0.999239	T/ILC	CD8+ T	CD8+ Tem	Mixed
IMPDH1	ses_cd	-0.0406368	ns	0.0141052	0.999239	T/ILC	CD8+ T	CD8+ Tem	Mixed
SBNO1	ses_cd	-0.0179082	ns	0.0141721	0.999239	T/ILC	CD8+ T	CD8+ Tem	Mixed
GAS7	ses_cd	-0.0775968	ns	0.0143703	0.999239	T/ILC	CD8+ T	CD8+ Tem	Mixed
HSPA1L	ses_cd	-0.0536598	ns	0.0147319	0.999239	T/ILC	CD8+ T	CD8+ Tem	Mixed
CTSB	ses_cd	-0.0541878	ns	0.0147592	0.999239	T/ILC	CD8+ T	CD8+ Tem	Mixed
KCTD13	ses_cd	-0.0295532	ns	0.0148559	0.999239	T/ILC	CD8+ T	CD8+ Tem	Mixed
OTULIN	ses_cd	0.0253873	ns	0.0148972	0.999239	T/ILC	CD8+ T	CD8+ Tem	Mixed
AC107081.2	ses_cd	-0.0525584	ns	0.0150661	0.999239	T/ILC	CD8+ T	CD8+ Tem	Mixed
AC055733.2	ses_cd	0.0575269	ns	0.0150747	0.999239	T/ILC	CD8+ T	CD8+ Tem	Mixed
AP001462.1	ses_cd	-0.0470113	ns	0.0151363	0.999239	T/ILC	CD8+ T	CD8+ Tem	Mixed
TRIM59	ses_cd	-0.039136	ns	0.0155846	0.999239	T/ILC	CD8+ T	CD8+ Tem	Mixed
GPR157	ses_cd	-0.0660303	ns	0.015605	0.999239	T/ILC	CD8+ T	CD8+ Tem	Mixed
DUSP10	ses_cd	0.0420374	ns	0.0156469	0.999239	T/ILC	CD8+ T	CD8+ Tem	Mixed
CUBN	ses_cd	0.0668917	ns	0.0156554	0.999239	T/ILC	CD8+ T	CD8+ Tem	Mixed
MAN1B1-DT	ses_cd	-0.066948	ns	0.0156617	0.999239	T/ILC	CD8+ T	CD8+ Tem	Mixed
TNFSF4	ses_cd	-0.0725048	ns	0.0157445	0.999239	T/ILC	CD8+ T	CD8+ Tem	Mixed
STAT1	ses_cd	0.0693865	ns	0.0157869	0.999239	T/ILC	CD8+ T	CD8+ Tem	Mixed
ZNF354C	ses_cd	-0.0489504	ns	0.0158107	0.999239	T/ILC	CD8+ T	CD8+ Tem	Mixed
AC026471.2	ses_cd	-0.0840501	ns	0.0159502	0.999239	T/ILC	CD8+ T	CD8+ Tem	Mixed
AC004034.1	ses_cd	-0.0680785	ns	0.0160882	0.999239	T/ILC	CD8+ T	CD8+ Tem	Mixed
AL121944.1	ses_cd	-0.0645576	ns	0.0162435	0.999239	T/ILC	CD8+ T	CD8+ Tem	Mixed
GINS4	ses_cd	-0.0610281	ns	0.0166125	0.999239	T/ILC	CD8+ T	CD8+ Tem	Mixed
DOCK3	ses_cd	0.0594981	ns	0.0166778	0.999239	T/ILC	CD8+ T	CD8+ Tem	Mixed
FAM86C1	ses_cd	-0.0623222	ns	0.0167351	0.999239	T/ILC	CD8+ T	CD8+ Tem	Mixed
ZNF701	ses_cd	-0.025595	ns	0.0167961	0.999239	T/ILC	CD8+ T	CD8+ Tem	Mixed
TBC1D24	ses_cd	-0.0505757	ns	0.0168016	0.999239	T/ILC	CD8+ T	CD8+ Tem	Mixed
NEIL1	ses_cd	-0.0630643	ns	0.0169935	0.999239	T/ILC	CD8+ T	CD8+ Tem	Mixed
SLC35C1	ses_cd	-0.0518751	ns	0.017025	0.999239	T/ILC	CD8+ T	CD8+ Tem	Mixed
XBP1	ses_cd	-0.0422029	ns	0.0171527	0.999239	T/ILC	CD8+ T	CD8+ Tem	Mixed
PRR5-ARHGAP8	ses_cd	-0.0695866	ns	0.0176575	0.999239	T/ILC	CD8+ T	CD8+ Tem	Mixed
STRADA	ses_cd	0.0312136	ns	0.0176802	0.999239	T/ILC	CD8+ T	CD8+ Tem	Mixed
ZNF491	ses_cd	-0.0855115	ns	0.0177135	0.999239	T/ILC	CD8+ T	CD8+ Tem	Mixed
SMC1A	ses_cd	-0.0176457	ns	0.0178127	0.999239	T/ILC	CD8+ T	CD8+ Tem	Mixed
RGL2	ses_cd	-0.0475933	ns	0.0179017	0.999239	T/ILC	CD8+ T	CD8+ Tem	Mixed
GYG1	ses_cd	0.0345047	ns	0.0181393	0.999239	T/ILC	CD8+ T	CD8+ Tem	Mixed
AC004551.1	ses_cd	0.057579	ns	0.0184912	0.999239	T/ILC	CD8+ T	CD8+ Tem	Mixed
AL359265.3	ses_cd	-0.0628104	ns	0.0184995	0.999239	T/ILC	CD8+ T	CD8+ Tem	Mixed
TMEM53	ses_cd	-0.0580609	ns	0.0185621	0.999239	T/ILC	CD8+ T	CD8+ Tem	Mixed
TRAJ14	ses_cd	-0.0666463	ns	0.0185687	0.999239	T/ILC	CD8+ T	CD8+ Tem	Mixed
AC011466.1	ses_cd	-0.0605671	ns	0.0189515	0.999239	T/ILC	CD8+ T	CD8+ Tem	Mixed
CD80	ses_cd	-0.0799101	ns	0.01915	0.999239	T/ILC	CD8+ T	CD8+ Tem	Mixed
SPPL2B	ses_cd	-0.0464376	ns	0.0193284	0.999239	T/ILC	CD8+ T	CD8+ Tem	Mixed
C2	ses_cd	-0.0573758	ns	0.0193666	0.999239	T/ILC	CD8+ T	CD8+ Tem	Mixed
DMWD	ses_cd	-0.0359992	ns	0.0193777	0.999239	T/ILC	CD8+ T	CD8+ Tem	Mixed
EFNA4	ses_cd	-0.0616667	ns	0.0195253	0.999239	T/ILC	CD8+ T	CD8+ Tem	Mixed
GLIPR1L2	ses_cd	-0.095948	ns	0.0196305	0.999239	T/ILC	CD8+ T	CD8+ Tem	Mixed
ZFP1	ses_cd	-0.0360848	ns	0.0196419	0.999239	T/ILC	CD8+ T	CD8+ Tem	Mixed
AC016957.2	ses_cd	-0.042559	ns	0.0201773	0.999239	T/ILC	CD8+ T	CD8+ Tem	Mixed
GCLM	ses_cd	-0.0194085	ns	0.0201787	0.999239	T/ILC	CD8+ T	CD8+ Tem	Mixed
GATAD1	ses_cd	-0.0302856	ns	0.0202961	0.999239	T/ILC	CD8+ T	CD8+ Tem	Mixed
AC004922.1	ses_cd	-0.0675779	ns	0.0203058	0.999239	T/ILC	CD8+ T	CD8+ Tem	Mixed
GBP1	ses_cd	0.0630552	ns	0.0205401	0.999239	T/ILC	CD8+ T	CD8+ Tem	Mixed
DIS3L	ses_cd	-0.0289242	ns	0.0206152	0.999239	T/ILC	CD8+ T	CD8+ Tem	Mixed
TMEM232	ses_cd	-0.085742	ns	0.0206185	0.999239	T/ILC	CD8+ T	CD8+ Tem	Mixed
SLC41A1	ses_cd	-0.0385437	ns	0.0206393	0.999239	T/ILC	CD8+ T	CD8+ Tem	Mixed
MMP25-AS1	ses_cd	-0.0385072	ns	0.0206862	0.999239	T/ILC	CD8+ T	CD8+ Tem	Mixed
AL109935.1	ses_cd	-0.0595434	ns	0.020867	0.999239	T/ILC	CD8+ T	CD8+ Tem	Mixed
SPDYE3	ses_cd	0.0411459	ns	0.02087	0.999239	T/ILC	CD8+ T	CD8+ Tem	Mixed
RARRES3	ses_cd	0.0346487	ns	0.0212594	0.999239	T/ILC	CD8+ T	CD8+ Tem	Mixed
AC019130.1	ses_cd	0.0409541	ns	0.0213056	0.999239	T/ILC	CD8+ T	CD8+ Tem	Mixed
MAFK	ses_cd	-0.038994	ns	0.0213669	0.999239	T/ILC	CD8+ T	CD8+ Tem	Mixed
AC003006.1	ses_cd	-0.0541581	ns	0.0214624	0.999239	T/ILC	CD8+ T	CD8+ Tem	Mixed
FRMPD3	ses_cd	-0.0489663	ns	0.0215562	0.999239	T/ILC	CD8+ T	CD8+ Tem	Mixed
LPAR5	ses_cd	-0.0528835	ns	0.0215765	0.999239	T/ILC	CD8+ T	CD8+ Tem	Mixed
AC068491.3	ses_cd	-0.085026	ns	0.0216074	0.999239	T/ILC	CD8+ T	CD8+ Tem	Mixed
DMTN	ses_cd	-0.0575412	ns	0.0216659	0.999239	T/ILC	CD8+ T	CD8+ Tem	Mixed
NEK11	ses_cd	-0.0579561	ns	0.0216823	0.999239	T/ILC	CD8+ T	CD8+ Tem	Mixed
BPTF	ses_cd	-0.0204149	ns	0.0217919	0.999239	T/ILC	CD8+ T	CD8+ Tem	Mixed
BACH1	ses_cd	-0.0557876	ns	0.0221456	0.999239	T/ILC	CD8+ T	CD8+ Tem	Mixed
TRBV28	ses_cd	-0.149129	ns	0.0222415	0.999239	T/ILC	CD8+ T	CD8+ Tem	Mixed
AC023157.3	ses_cd	-0.0617462	ns	0.0222591	0.999239	T/ILC	CD8+ T	CD8+ Tem	Mixed
AP3M1	ses_cd	-0.0236859	ns	0.0224744	0.999239	T/ILC	CD8+ T	CD8+ Tem	Mixed
DTX1	ses_cd	0.105126	ns	0.0225264	0.999239	T/ILC	CD8+ T	CD8+ Tem	Mixed
SLC14A1	ses_cd	0.0494514	ns	0.0225606	0.999239	T/ILC	CD8+ T	CD8+ Tem	Mixed
AP001157.1	ses_cd	-0.0522134	ns	0.0226851	0.999239	T/ILC	CD8+ T	CD8+ Tem	Mixed
ITGA3	ses_cd	-0.0584149	ns	0.0227712	0.999239	T/ILC	CD8+ T	CD8+ Tem	Mixed
SEPT7-AS1	ses_cd	-0.054428	ns	0.0235192	0.999239	T/ILC	CD8+ T	CD8+ Tem	Mixed
ACP6	ses_cd	0.0453181	ns	0.024021	0.999239	T/ILC	CD8+ T	CD8+ Tem	Mixed
LY6G5C	ses_cd	-0.0491025	ns	0.0242398	0.999239	T/ILC	CD8+ T	CD8+ Tem	Mixed
PPP1R14B	ses_cd	0.0431289	ns	0.0242553	0.999239	T/ILC	CD8+ T	CD8+ Tem	Mixed
PARS2	ses_cd	-0.069709	ns	0.0244084	0.999239	T/ILC	CD8+ T	CD8+ Tem	Mixed
FGL2	ses_cd	-0.192823	ns	0.024576	0.999239	T/ILC	CD8+ T	CD8+ Tem	Mixed
LINC01801	ses_cd	-0.0510436	ns	0.0245976	0.999239	T/ILC	CD8+ T	CD8+ Tem	Mixed
AP000704.1	ses_cd	-0.0740393	ns	0.024602	0.999239	T/ILC	CD8+ T	CD8+ Tem	Mixed
DEFA5	ses_cd	-0.247368	ns	0.0246617	0.999239	T/ILC	CD8+ T	CD8+ Tem	Mixed
AL031599.1	ses_cd	-0.0933334	ns	0.0246785	0.999239	T/ILC	CD8+ T	CD8+ Tem	Mixed
CTBP1-AS	ses_cd	0.0635575	ns	0.0250484	0.999239	T/ILC	CD8+ T	CD8+ Tem	Mixed
TMEM44	ses_cd	-0.0663626	ns	0.0252163	0.999239	T/ILC	CD8+ T	CD8+ Tem	Mixed
SERPINB9P1	ses_cd	0.0506108	ns	0.0252531	0.999239	T/ILC	CD8+ T	CD8+ Tem	Mixed
PARP11	ses_cd	0.0267067	ns	0.0253321	0.999239	T/ILC	CD8+ T	CD8+ Tem	Mixed
USP8	ses_cd	-0.0159128	ns	0.0253593	0.999239	T/ILC	CD8+ T	CD8+ Tem	Mixed
PRKAG2-AS1	ses_cd	-0.0545961	ns	0.0255796	0.999239	T/ILC	CD8+ T	CD8+ Tem	Mixed
HAUS4	ses_cd	-0.0568727	ns	0.0256416	0.999239	T/ILC	CD8+ T	CD8+ Tem	Mixed
LYL1	ses_cd	-0.0660534	ns	0.0259571	0.999239	T/ILC	CD8+ T	CD8+ Tem	Mixed
ZNF277	ses_cd	0.0186363	ns	0.0260119	0.999239	T/ILC	CD8+ T	CD8+ Tem	Mixed
TGFBI	ses_cd	-0.115645	ns	0.0260574	0.999239	T/ILC	CD8+ T	CD8+ Tem	Mixed
ANKRD10	ses_cd	-0.0165445	ns	0.0261439	0.999239	T/ILC	CD8+ T	CD8+ Tem	Mixed
WSB2	ses_cd	-0.0312656	ns	0.0262121	0.999239	T/ILC	CD8+ T	CD8+ Tem	Mixed
SERTAD3	ses_cd	-0.0405154	ns	0.026484	0.999239	T/ILC	CD8+ T	CD8+ Tem	Mixed
RHEBL1	ses_cd	-0.0469915	ns	0.0267618	0.999239	T/ILC	CD8+ T	CD8+ Tem	Mixed
AL117339.5	ses_cd	-0.0463555	ns	0.0267798	0.999239	T/ILC	CD8+ T	CD8+ Tem	Mixed
RPUSD1	ses_cd	-0.0412751	ns	0.0271609	0.999239	T/ILC	CD8+ T	CD8+ Tem	Mixed
AL133338.1	ses_cd	-0.0655271	ns	0.0271804	0.999239	T/ILC	CD8+ T	CD8+ Tem	Mixed
TMEM192	ses_cd	-0.0262471	ns	0.0272703	0.999239	T/ILC	CD8+ T	CD8+ Tem	Mixed
SYK	ses_cd	-0.0900771	ns	0.0272849	0.999239	T/ILC	CD8+ T	CD8+ Tem	Mixed
ZNF460-AS1	ses_cd	0.0425682	ns	0.0272944	0.999239	T/ILC	CD8+ T	CD8+ Tem	Mixed
FAM213A	ses_cd	-0.0657484	ns	0.0273296	0.999239	T/ILC	CD8+ T	CD8+ Tem	Mixed
CCR4	ses_cd	-0.0913243	ns	0.027399	0.999239	T/ILC	CD8+ T	CD8+ Tem	Mixed
PCSK7	ses_cd	-0.0275723	ns	0.0274065	0.999239	T/ILC	CD8+ T	CD8+ Tem	Mixed
LRRC14	ses_cd	-0.0402848	ns	0.0274687	0.999239	T/ILC	CD8+ T	CD8+ Tem	Mixed
SGCE	ses_cd	0.0377725	ns	0.0276957	0.999239	T/ILC	CD8+ T	CD8+ Tem	Mixed
PDIA4	ses_cd	-0.0336197	ns	0.027713	0.999239	T/ILC	CD8+ T	CD8+ Tem	Mixed
AC007566.1	ses_cd	-0.0406685	ns	0.0277985	0.999239	T/ILC	CD8+ T	CD8+ Tem	Mixed
KCNMB3	ses_cd	-0.0522341	ns	0.0278291	0.999239	T/ILC	CD8+ T	CD8+ Tem	Mixed
ENTPD1-AS1	ses_cd	-0.027952	ns	0.0278735	0.999239	T/ILC	CD8+ T	CD8+ Tem	Mixed
RBM47	ses_cd	-0.12176	ns	0.0278819	0.999239	T/ILC	CD8+ T	CD8+ Tem	Mixed
NHLRC3	ses_cd	-0.0246781	ns	0.02789	0.999239	T/ILC	CD8+ T	CD8+ Tem	Mixed
ARMC5	ses_cd	-0.0456213	ns	0.0279006	0.999239	T/ILC	CD8+ T	CD8+ Tem	Mixed
AC058822.1	ses_cd	0.0333197	ns	0.0279794	0.999239	T/ILC	CD8+ T	CD8+ Tem	Mixed
ARL3	ses_cd	-0.0341376	ns	0.0280469	0.999239	T/ILC	CD8+ T	CD8+ Tem	Mixed
AL357033.4	ses_cd	-0.0831514	ns	0.028341	0.999239	T/ILC	CD8+ T	CD8+ Tem	Mixed
WDR64	ses_cd	-0.0921212	ns	0.0283902	0.999239	T/ILC	CD8+ T	CD8+ Tem	Mixed
DET1	ses_cd	-0.0381617	ns	0.0285426	0.999239	T/ILC	CD8+ T	CD8+ Tem	Mixed
HDAC4	ses_cd	0.03033	ns	0.0286328	0.999239	T/ILC	CD8+ T	CD8+ Tem	Mixed
MATR3-1	ses_cd	0.0328834	ns	0.0287002	0.999239	T/ILC	CD8+ T	CD8+ Tem	Mixed
TAGAP	ses_cd	-0.0257825	ns	0.0291081	0.999239	T/ILC	CD8+ T	CD8+ Tem	Mixed
ZBP1	ses_cd	0.0366477	ns	0.0293092	0.999239	T/ILC	CD8+ T	CD8+ Tem	Mixed
RSPRY1	ses_cd	-0.0229629	ns	0.0293603	0.999239	T/ILC	CD8+ T	CD8+ Tem	Mixed
LUC7L3	ses_cd	0.0126915	ns	0.0295077	0.999239	T/ILC	CD8+ T	CD8+ Tem	Mixed
CEP95	ses_cd	0.0204042	ns	0.0295588	0.999239	T/ILC	CD8+ T	CD8+ Tem	Mixed
GUK1	ses_cd	0.0290586	ns	0.0295595	0.999239	T/ILC	CD8+ T	CD8+ Tem	Mixed
MISP3	ses_cd	-0.0654218	ns	0.0298221	0.999239	T/ILC	CD8+ T	CD8+ Tem	Mixed
RAB11FIP1	ses_cd	-0.0301175	ns	0.0301284	0.999239	T/ILC	CD8+ T	CD8+ Tem	Mixed
KMT5C	ses_cd	-0.0625046	ns	0.0301875	0.999239	T/ILC	CD8+ T	CD8+ Tem	Mixed
RSRP1	ses_cd	-0.0197317	ns	0.0302601	0.999239	T/ILC	CD8+ T	CD8+ Tem	Mixed
RGL4	ses_cd	0.0347272	ns	0.0303231	0.999239	T/ILC	CD8+ T	CD8+ Tem	Mixed
AL158055.1	ses_cd	-0.0813001	ns	0.0304135	0.999239	T/ILC	CD8+ T	CD8+ Tem	Mixed
LYG2	ses_cd	-0.0617868	ns	0.0304613	0.999239	T/ILC	CD8+ T	CD8+ Tem	Mixed
CWF19L2	ses_cd	0.0197523	ns	0.0304687	0.999239	T/ILC	CD8+ T	CD8+ Tem	Mixed
ZNF781	ses_cd	-0.0564628	ns	0.0308302	0.999239	T/ILC	CD8+ T	CD8+ Tem	Mixed
PSME1	ses_cd	0.0325061	ns	0.0310108	0.999239	T/ILC	CD8+ T	CD8+ Tem	Mixed
NUP93	ses_cd	-0.0263431	ns	0.0313365	0.999239	T/ILC	CD8+ T	CD8+ Tem	Mixed
GLI4	ses_cd	-0.0338189	ns	0.0314237	0.999239	T/ILC	CD8+ T	CD8+ Tem	Mixed
AP000766.1	ses_cd	-0.0453181	ns	0.0314374	0.999239	T/ILC	CD8+ T	CD8+ Tem	Mixed
MT-ND4L	ses_cd	0.0470175	ns	0.0314635	0.999239	T/ILC	CD8+ T	CD8+ Tem	Mixed
AC008569.1	ses_cd	0.0442046	ns	0.0315411	0.999239	T/ILC	CD8+ T	CD8+ Tem	Mixed
LYZ	ses_cd	-0.169264	ns	0.0315448	0.999239	T/ILC	CD8+ T	CD8+ Tem	Mixed
AC124068.2	ses_cd	-0.0839641	ns	0.0315671	0.999239	T/ILC	CD8+ T	CD8+ Tem	Mixed
POC1B-AS1	ses_cd	-0.0419277	ns	0.0317027	0.999239	T/ILC	CD8+ T	CD8+ Tem	Mixed
GRK4	ses_cd	-0.0453355	ns	0.0317356	0.999239	T/ILC	CD8+ T	CD8+ Tem	Mixed
ALPK1	ses_cd	0.0640921	ns	0.0317509	0.999239	T/ILC	CD8+ T	CD8+ Tem	Mixed
IFNLR1	ses_cd	-0.0499167	ns	0.0318998	0.999239	T/ILC	CD8+ T	CD8+ Tem	Mixed
TSEN34	ses_cd	-0.0346526	ns	0.0319754	0.999239	T/ILC	CD8+ T	CD8+ Tem	Mixed
CEP164	ses_cd	-0.0253735	ns	0.0320497	0.999239	T/ILC	CD8+ T	CD8+ Tem	Mixed
SEPSECS-AS1	ses_cd	0.0480595	ns	0.0320915	0.999239	T/ILC	CD8+ T	CD8+ Tem	Mixed
C8orf82	ses_cd	-0.0457872	ns	0.0321245	0.999239	T/ILC	CD8+ T	CD8+ Tem	Mixed
EVC2	ses_cd	-0.0749503	ns	0.0321436	0.999239	T/ILC	CD8+ T	CD8+ Tem	Mixed
KLRF1	ses_cd	0.0906183	ns	0.0321631	0.999239	T/ILC	CD8+ T	CD8+ Tem	Mixed
ZNF3	ses_cd	-0.0315756	ns	0.0322768	0.999239	T/ILC	CD8+ T	CD8+ Tem	Mixed
DMPK	ses_cd	-0.0398906	ns	0.0322893	0.999239	T/ILC	CD8+ T	CD8+ Tem	Mixed
SNTB2	ses_cd	-0.0268003	ns	0.0323535	0.999239	T/ILC	CD8+ T	CD8+ Tem	Mixed
SETD1B	ses_cd	-0.024136	ns	0.032459	0.999239	T/ILC	CD8+ T	CD8+ Tem	Mixed
ZNF771	ses_cd	-0.0433762	ns	0.0325118	0.999239	T/ILC	CD8+ T	CD8+ Tem	Mixed
EVI2A	ses_cd	-0.0268709	ns	0.0327397	0.999239	T/ILC	CD8+ T	CD8+ Tem	Mixed
SEC24A	ses_cd	-0.0260111	ns	0.0328374	0.999239	T/ILC	CD8+ T	CD8+ Tem	Mixed
CCSER1	ses_cd	-0.0916005	ns	0.0330352	0.999239	T/ILC	CD8+ T	CD8+ Tem	Mixed
AC006213.3	ses_cd	0.0444627	ns	0.0331373	0.999239	T/ILC	CD8+ T	CD8+ Tem	Mixed
MARCH9	ses_cd	-0.0312141	ns	0.0331945	0.999239	T/ILC	CD8+ T	CD8+ Tem	Mixed
AC144652.1	ses_cd	-0.0555007	ns	0.0334918	0.999239	T/ILC	CD8+ T	CD8+ Tem	Mixed
AC008667.1	ses_cd	-0.0680194	ns	0.0335361	0.999239	T/ILC	CD8+ T	CD8+ Tem	Mixed
TNS3	ses_cd	-0.0905592	ns	0.0337576	0.999239	T/ILC	CD8+ T	CD8+ Tem	Mixed
NEDD4	ses_cd	0.0554827	ns	0.0338323	0.999239	T/ILC	CD8+ T	CD8+ Tem	Mixed
AC034102.5	ses_cd	-0.0609035	ns	0.0338459	0.999239	T/ILC	CD8+ T	CD8+ Tem	Mixed
SWSAP1	ses_cd	-0.0403525	ns	0.0341327	0.999239	T/ILC	CD8+ T	CD8+ Tem	Mixed
VASH2	ses_cd	-0.0710622	ns	0.034264	0.999239	T/ILC	CD8+ T	CD8+ Tem	Mixed
ARHGAP10	ses_cd	-0.0460778	ns	0.0342717	0.999239	T/ILC	CD8+ T	CD8+ Tem	Mixed
RNF149	ses_cd	-0.0231833	ns	0.034484	0.999239	T/ILC	CD8+ T	CD8+ Tem	Mixed
AL096855.1	ses_cd	-0.055755	ns	0.034504	0.999239	T/ILC	CD8+ T	CD8+ Tem	Mixed
SLC35E3	ses_cd	-0.0295712	ns	0.0346073	0.999239	T/ILC	CD8+ T	CD8+ Tem	Mixed
WIPF2	ses_cd	-0.0244623	ns	0.0346614	0.999239	T/ILC	CD8+ T	CD8+ Tem	Mixed
AL158152.1	ses_cd	-0.0578825	ns	0.0349863	0.999239	T/ILC	CD8+ T	CD8+ Tem	Mixed
ZXDC	ses_cd	-0.020006	ns	0.0350543	0.999239	T/ILC	CD8+ T	CD8+ Tem	Mixed
AC105052.1	ses_cd	-0.0604821	ns	0.0350814	0.999239	T/ILC	CD8+ T	CD8+ Tem	Mixed
SMIM35	ses_cd	-0.0550675	ns	0.0351881	0.999239	T/ILC	CD8+ T	CD8+ Tem	Mixed
AC104109.3	ses_cd	-0.0425069	ns	0.0354757	0.999239	T/ILC	CD8+ T	CD8+ Tem	Mixed
GRIA3	ses_cd	-0.127123	ns	0.0354896	0.999239	T/ILC	CD8+ T	CD8+ Tem	Mixed
LRRC8A	ses_cd	-0.028391	ns	0.0357318	0.999239	T/ILC	CD8+ T	CD8+ Tem	Mixed
AC003102.1	ses_cd	-0.0553038	ns	0.0357912	0.999239	T/ILC	CD8+ T	CD8+ Tem	Mixed
RAB11B	ses_cd	-0.0258023	ns	0.0359381	0.999239	T/ILC	CD8+ T	CD8+ Tem	Mixed
GPR135	ses_cd	-0.055923	ns	0.0359415	0.999239	T/ILC	CD8+ T	CD8+ Tem	Mixed
GSPT2	ses_cd	0.0363285	ns	0.0361311	0.999239	T/ILC	CD8+ T	CD8+ Tem	Mixed
NCKIPSD	ses_cd	-0.0512622	ns	0.0361318	0.999239	T/ILC	CD8+ T	CD8+ Tem	Mixed
AC009313.1	ses_cd	0.0532479	ns	0.0362147	0.999239	T/ILC	CD8+ T	CD8+ Tem	Mixed
AC069185.1	ses_cd	-0.0585418	ns	0.0362193	0.999239	T/ILC	CD8+ T	CD8+ Tem	Mixed
SENP3	ses_cd	-0.0582741	ns	0.036346	0.999239	T/ILC	CD8+ T	CD8+ Tem	Mixed
ZNF512	ses_cd	-0.0214424	ns	0.036358	0.999239	T/ILC	CD8+ T	CD8+ Tem	Mixed
AREL1	ses_cd	-0.0249996	ns	0.0364268	0.999239	T/ILC	CD8+ T	CD8+ Tem	Mixed
MIER1	ses_cd	0.0124501	ns	0.0364774	0.999239	T/ILC	CD8+ T	CD8+ Tem	Mixed
UPF3A	ses_cd	-0.0211445	ns	0.0366269	0.999239	T/ILC	CD8+ T	CD8+ Tem	Mixed
CLN3	ses_cd	-0.0390538	ns	0.0366275	0.999239	T/ILC	CD8+ T	CD8+ Tem	Mixed
ZNF621	ses_cd	-0.0303872	ns	0.0368045	0.999239	T/ILC	CD8+ T	CD8+ Tem	Mixed
POLR2J3	ses_cd	-0.0679361	ns	0.0368542	0.999239	T/ILC	CD8+ T	CD8+ Tem	Mixed
CARD8	ses_cd	0.0131699	ns	0.0370988	0.999239	T/ILC	CD8+ T	CD8+ Tem	Mixed
CNTLN	ses_cd	-0.106351	ns	0.0371163	0.999239	T/ILC	CD8+ T	CD8+ Tem	Mixed
AL109930.1	ses_cd	-0.0926765	ns	0.0372821	0.999239	T/ILC	CD8+ T	CD8+ Tem	Mixed
AC091180.2	ses_cd	0.0440433	ns	0.0373058	0.999239	T/ILC	CD8+ T	CD8+ Tem	Mixed
SPINDOC	ses_cd	-0.0360166	ns	0.0373285	0.999239	T/ILC	CD8+ T	CD8+ Tem	Mixed
RDH10	ses_cd	-0.0524976	ns	0.0373572	0.999239	T/ILC	CD8+ T	CD8+ Tem	Mixed
C6orf99	ses_cd	-0.0650533	ns	0.0374348	0.999239	T/ILC	CD8+ T	CD8+ Tem	Mixed
AC104123.1	ses_cd	-0.0779745	ns	0.0374427	0.999239	T/ILC	CD8+ T	CD8+ Tem	Mixed
HLA-F	ses_cd	0.0353531	ns	0.037539	0.999239	T/ILC	CD8+ T	CD8+ Tem	Mixed
AC131571.1	ses_cd	0.0309548	ns	0.0377264	0.999239	T/ILC	CD8+ T	CD8+ Tem	Mixed
HERPUD1	ses_cd	-0.0297953	ns	0.037824	0.999239	T/ILC	CD8+ T	CD8+ Tem	Mixed
MBOAT7	ses_cd	-0.0360368	ns	0.0378352	0.999239	T/ILC	CD8+ T	CD8+ Tem	Mixed
OVCH1-AS1	ses_cd	0.173213	ns	0.0379394	0.999239	T/ILC	CD8+ T	CD8+ Tem	Mixed
SLC22A18	ses_cd	-0.0470123	ns	0.0380936	0.999239	T/ILC	CD8+ T	CD8+ Tem	Mixed
AC078883.1	ses_cd	0.0333929	ns	0.0381269	0.999239	T/ILC	CD8+ T	CD8+ Tem	Mixed
LINC01215	ses_cd	0.0436123	ns	0.0381538	0.999239	T/ILC	CD8+ T	CD8+ Tem	Mixed
PALB2	ses_cd	-0.0372578	ns	0.0382524	0.999239	T/ILC	CD8+ T	CD8+ Tem	Mixed
SNED1	ses_cd	0.0475948	ns	0.0382733	0.999239	T/ILC	CD8+ T	CD8+ Tem	Mixed
NR6A1	ses_cd	0.0875736	ns	0.0383446	0.999239	T/ILC	CD8+ T	CD8+ Tem	Mixed
KCNN4	ses_cd	-0.0587687	ns	0.0383896	0.999239	T/ILC	CD8+ T	CD8+ Tem	Mixed
SLC16A6	ses_cd	-0.0364247	ns	0.0384665	0.999239	T/ILC	CD8+ T	CD8+ Tem	Mixed
CTSO	ses_cd	-0.0356392	ns	0.0388814	0.999239	T/ILC	CD8+ T	CD8+ Tem	Mixed
GALNS	ses_cd	0.0334379	ns	0.0389718	0.999239	T/ILC	CD8+ T	CD8+ Tem	Mixed
LINC01355	ses_cd	-0.0479371	ns	0.0391719	0.999239	T/ILC	CD8+ T	CD8+ Tem	Mixed
UBALD1	ses_cd	-0.0330335	ns	0.0391948	0.999239	T/ILC	CD8+ T	CD8+ Tem	Mixed
MTCP1	ses_cd	0.0373029	ns	0.0393067	0.999239	T/ILC	CD8+ T	CD8+ Tem	Mixed
ERV3-1	ses_cd	-0.0333335	ns	0.0395739	0.999239	T/ILC	CD8+ T	CD8+ Tem	Mixed
AC103739.2	ses_cd	0.0546434	ns	0.0399044	0.999239	T/ILC	CD8+ T	CD8+ Tem	Mixed
AL627171.1	ses_cd	-0.045984	ns	0.0399409	0.999239	T/ILC	CD8+ T	CD8+ Tem	Mixed
CRY1	ses_cd	-0.0361196	ns	0.0400561	0.999239	T/ILC	CD8+ T	CD8+ Tem	Mixed
ENOX1	ses_cd	-0.0890172	ns	0.0401075	0.999239	T/ILC	CD8+ T	CD8+ Tem	Mixed
ACTL6A	ses_cd	-0.0217237	ns	0.0402048	0.999239	T/ILC	CD8+ T	CD8+ Tem	Mixed
ASNS	ses_cd	-0.0361759	ns	0.0402131	0.999239	T/ILC	CD8+ T	CD8+ Tem	Mixed
JMJD4	ses_cd	-0.0386417	ns	0.0402583	0.999239	T/ILC	CD8+ T	CD8+ Tem	Mixed
ZNF233	ses_cd	-0.0638303	ns	0.0403219	0.999239	T/ILC	CD8+ T	CD8+ Tem	Mixed
C3orf62	ses_cd	-0.0353563	ns	0.04041	0.999239	T/ILC	CD8+ T	CD8+ Tem	Mixed
HIF1A-AS2	ses_cd	0.0355511	ns	0.0404441	0.999239	T/ILC	CD8+ T	CD8+ Tem	Mixed
ESR2	ses_cd	0.0308404	ns	0.0404481	0.999239	T/ILC	CD8+ T	CD8+ Tem	Mixed
CTNND1	ses_cd	-0.0750956	ns	0.0407332	0.999239	T/ILC	CD8+ T	CD8+ Tem	Mixed
SPATA1	ses_cd	0.0296637	ns	0.0408136	0.999239	T/ILC	CD8+ T	CD8+ Tem	Mixed
NOL12	ses_cd	-0.0313914	ns	0.0409194	0.999239	T/ILC	CD8+ T	CD8+ Tem	Mixed
OVCH1	ses_cd	0.15723	ns	0.0410194	0.999239	T/ILC	CD8+ T	CD8+ Tem	Mixed
PWP1	ses_cd	-0.0220974	ns	0.0411172	0.999239	T/ILC	CD8+ T	CD8+ Tem	Mixed
RASSF7	ses_cd	-0.035277	ns	0.0411248	0.999239	T/ILC	CD8+ T	CD8+ Tem	Mixed
AC108488.2	ses_cd	-0.0320725	ns	0.0412138	0.999239	T/ILC	CD8+ T	CD8+ Tem	Mixed
USP30-AS1	ses_cd	0.0459877	ns	0.0415724	0.999239	T/ILC	CD8+ T	CD8+ Tem	Mixed
UBLCP1	ses_cd	-0.0224485	ns	0.0415839	0.999239	T/ILC	CD8+ T	CD8+ Tem	Mixed
GBP2	ses_cd	0.0299246	ns	0.0416845	0.999239	T/ILC	CD8+ T	CD8+ Tem	Mixed
TTC39C-AS1	ses_cd	0.0665888	ns	0.0419233	0.999239	T/ILC	CD8+ T	CD8+ Tem	Mixed
RNF41	ses_cd	-0.0268317	ns	0.0419429	0.999239	T/ILC	CD8+ T	CD8+ Tem	Mixed
TFB2M	ses_cd	-0.0263099	ns	0.0421128	0.999239	T/ILC	CD8+ T	CD8+ Tem	Mixed
TAS2R14	ses_cd	0.0461728	ns	0.0422032	0.999239	T/ILC	CD8+ T	CD8+ Tem	Mixed
GUCA1B	ses_cd	-0.0588778	ns	0.0423608	0.999239	T/ILC	CD8+ T	CD8+ Tem	Mixed
APOL3	ses_cd	0.0244445	ns	0.042407	0.999239	T/ILC	CD8+ T	CD8+ Tem	Mixed
FBXO8	ses_cd	0.0250078	ns	0.0425293	0.999239	T/ILC	CD8+ T	CD8+ Tem	Mixed
LINC01715	ses_cd	-0.0528701	ns	0.0425701	0.999239	T/ILC	CD8+ T	CD8+ Tem	Mixed
ADAM9	ses_cd	-0.0521475	ns	0.0425762	0.999239	T/ILC	CD8+ T	CD8+ Tem	Mixed
TBC1D17	ses_cd	-0.02908	ns	0.0426431	0.999239	T/ILC	CD8+ T	CD8+ Tem	Mixed
RBM5	ses_cd	-0.0142904	ns	0.0426917	0.999239	T/ILC	CD8+ T	CD8+ Tem	Mixed
AC138150.1	ses_cd	-0.0294403	ns	0.0426956	0.999239	T/ILC	CD8+ T	CD8+ Tem	Mixed
ACOT8	ses_cd	-0.0269636	ns	0.0427136	0.999239	T/ILC	CD8+ T	CD8+ Tem	Mixed
AIFM2	ses_cd	0.0429062	ns	0.0427771	0.999239	T/ILC	CD8+ T	CD8+ Tem	Mixed
ZNF816	ses_cd	-0.0431238	ns	0.0428708	0.999239	T/ILC	CD8+ T	CD8+ Tem	Mixed
PAWR	ses_cd	-0.0866538	ns	0.0429301	0.999239	T/ILC	CD8+ T	CD8+ Tem	Mixed
DPM2	ses_cd	-0.0318792	ns	0.0429826	0.999239	T/ILC	CD8+ T	CD8+ Tem	Mixed
PPAT	ses_cd	-0.0307699	ns	0.0429988	0.999239	T/ILC	CD8+ T	CD8+ Tem	Mixed
SYCP3	ses_cd	-0.0510647	ns	0.0430685	0.999239	T/ILC	CD8+ T	CD8+ Tem	Mixed
IFNL1	ses_cd	-0.0563763	ns	0.0431728	0.999239	T/ILC	CD8+ T	CD8+ Tem	Mixed
FAM157C	ses_cd	-0.0744859	ns	0.043218	0.999239	T/ILC	CD8+ T	CD8+ Tem	Mixed
LINC02384	ses_cd	0.110521	ns	0.0433924	0.999239	T/ILC	CD8+ T	CD8+ Tem	Mixed
BIVM	ses_cd	-0.0405057	ns	0.043519	0.999239	T/ILC	CD8+ T	CD8+ Tem	Mixed
NR2C1	ses_cd	-0.022306	ns	0.0435668	0.999239	T/ILC	CD8+ T	CD8+ Tem	Mixed
CCDC112	ses_cd	-0.0375264	ns	0.0436592	0.999239	T/ILC	CD8+ T	CD8+ Tem	Mixed
AC116366.3	ses_cd	0.0258319	ns	0.0436667	0.999239	T/ILC	CD8+ T	CD8+ Tem	Mixed
NAPRT	ses_cd	0.0676961	ns	0.0437291	0.999239	T/ILC	CD8+ T	CD8+ Tem	Mixed
CALY	ses_cd	-0.0833365	ns	0.0439455	0.999239	T/ILC	CD8+ T	CD8+ Tem	Mixed
RPF2	ses_cd	0.0256662	ns	0.0439489	0.999239	T/ILC	CD8+ T	CD8+ Tem	Mixed
MAT2A	ses_cd	-0.0203139	ns	0.0439532	0.999239	T/ILC	CD8+ T	CD8+ Tem	Mixed
HEATR1	ses_cd	-0.0219803	ns	0.0441141	0.999239	T/ILC	CD8+ T	CD8+ Tem	Mixed
AC016394.1	ses_cd	-0.0580508	ns	0.044588	0.999239	T/ILC	CD8+ T	CD8+ Tem	Mixed
TUBG1	ses_cd	-0.0420668	ns	0.0448155	0.999239	T/ILC	CD8+ T	CD8+ Tem	Mixed
DNAJC25	ses_cd	-0.0432327	ns	0.0449001	0.999239	T/ILC	CD8+ T	CD8+ Tem	Mixed
AC004687.1	ses_cd	0.0318565	ns	0.0449147	0.999239	T/ILC	CD8+ T	CD8+ Tem	Mixed
REC8	ses_cd	0.0423829	ns	0.0449779	0.999239	T/ILC	CD8+ T	CD8+ Tem	Mixed
UBA3	ses_cd	-0.0201589	ns	0.0451137	0.999239	T/ILC	CD8+ T	CD8+ Tem	Mixed
FP565260.6	ses_cd	-0.0522231	ns	0.0451662	0.999239	T/ILC	CD8+ T	CD8+ Tem	Mixed
NKIRAS1	ses_cd	0.0299085	ns	0.0451843	0.999239	T/ILC	CD8+ T	CD8+ Tem	Mixed
STMN1	ses_cd	-0.0464984	ns	0.0452921	0.999239	T/ILC	CD8+ T	CD8+ Tem	Mixed
LINC01572	ses_cd	-0.0479774	ns	0.0454815	0.999239	T/ILC	CD8+ T	CD8+ Tem	Mixed
XPNPEP3	ses_cd	-0.0277036	ns	0.0456975	0.999239	T/ILC	CD8+ T	CD8+ Tem	Mixed
MIR3142HG	ses_cd	-0.0662265	ns	0.0457323	0.999239	T/ILC	CD8+ T	CD8+ Tem	Mixed
TBP	ses_cd	-0.0245126	ns	0.0457476	0.999239	T/ILC	CD8+ T	CD8+ Tem	Mixed
ADAMTS10	ses_cd	-0.0687634	ns	0.0459144	0.999239	T/ILC	CD8+ T	CD8+ Tem	Mixed
RTL8C	ses_cd	-0.0366485	ns	0.0459237	0.999239	T/ILC	CD8+ T	CD8+ Tem	Mixed
FADS1	ses_cd	-0.0785018	ns	0.0459512	0.999239	T/ILC	CD8+ T	CD8+ Tem	Mixed
ZNF765	ses_cd	-0.0276338	ns	0.0459981	0.999239	T/ILC	CD8+ T	CD8+ Tem	Mixed
ZNF823	ses_cd	-0.0419962	ns	0.0460311	0.999239	T/ILC	CD8+ T	CD8+ Tem	Mixed
AGAP5	ses_cd	-0.0419059	ns	0.0462061	0.999239	T/ILC	CD8+ T	CD8+ Tem	Mixed
ZNF430	ses_cd	-0.0163883	ns	0.0463092	0.999239	T/ILC	CD8+ T	CD8+ Tem	Mixed
KCNJ14	ses_cd	-0.0491633	ns	0.0464048	0.999239	T/ILC	CD8+ T	CD8+ Tem	Mixed
AC007541.1	ses_cd	-0.0526444	ns	0.0464203	0.999239	T/ILC	CD8+ T	CD8+ Tem	Mixed
MDC1	ses_cd	-0.0258011	ns	0.0464591	0.999239	T/ILC	CD8+ T	CD8+ Tem	Mixed
GRB10	ses_cd	-0.0960931	ns	0.0467418	0.999239	T/ILC	CD8+ T	CD8+ Tem	Mixed
LINC01725	ses_cd	-0.0935943	ns	0.0467989	0.999239	T/ILC	CD8+ T	CD8+ Tem	Mixed
AC091271.1	ses_cd	-0.0602804	ns	0.0469589	0.999239	T/ILC	CD8+ T	CD8+ Tem	Mixed
ALYREF	ses_cd	-0.0318246	ns	0.0471005	0.999239	T/ILC	CD8+ T	CD8+ Tem	Mixed
TEPSIN	ses_cd	-0.039638	ns	0.0473642	0.999239	T/ILC	CD8+ T	CD8+ Tem	Mixed
PIGB	ses_cd	-0.0236371	ns	0.0477781	0.999239	T/ILC	CD8+ T	CD8+ Tem	Mixed
CYP4V2	ses_cd	0.0240838	ns	0.048019	0.999239	T/ILC	CD8+ T	CD8+ Tem	Mixed
AC005261.3	ses_cd	-0.0417066	ns	0.0480791	0.999239	T/ILC	CD8+ T	CD8+ Tem	Mixed
NFATC2IP	ses_cd	-0.0175676	ns	0.0481009	0.999239	T/ILC	CD8+ T	CD8+ Tem	Mixed
LETM1	ses_cd	-0.0279593	ns	0.0481306	0.999239	T/ILC	CD8+ T	CD8+ Tem	Mixed
NBPF12	ses_cd	-0.0311586	ns	0.0482917	0.999239	T/ILC	CD8+ T	CD8+ Tem	Mixed
AC005838.2	ses_cd	-0.0508842	ns	0.0485291	0.999239	T/ILC	CD8+ T	CD8+ Tem	Mixed
PLPP1	ses_cd	-0.0317874	ns	0.0487817	0.999239	T/ILC	CD8+ T	CD8+ Tem	Mixed
BTN3A3	ses_cd	0.0216656	ns	0.0488076	0.999239	T/ILC	CD8+ T	CD8+ Tem	Mixed
AL117379.1	ses_cd	-0.0563621	ns	0.0488244	0.999239	T/ILC	CD8+ T	CD8+ Tem	Mixed
TTF2	ses_cd	-0.0290046	ns	0.0489295	0.999239	T/ILC	CD8+ T	CD8+ Tem	Mixed
NOA1	ses_cd	-0.0286111	ns	0.0490358	0.999239	T/ILC	CD8+ T	CD8+ Tem	Mixed
DTX3	ses_cd	-0.0430394	ns	0.0491083	0.999239	T/ILC	CD8+ T	CD8+ Tem	Mixed
LRRK1	ses_cd	-0.0856592	ns	0.0491256	0.999239	T/ILC	CD8+ T	CD8+ Tem	Mixed
AL355581.1	ses_cd	-0.0307026	ns	0.0491583	0.999239	T/ILC	CD8+ T	CD8+ Tem	Mixed
TCERG1L	ses_cd	-0.105161	ns	0.049279	0.999239	T/ILC	CD8+ T	CD8+ Tem	Mixed
IGSF8	ses_cd	-0.0331275	ns	0.0494333	0.999239	T/ILC	CD8+ T	CD8+ Tem	Mixed
AC019163.1	ses_cd	-0.0318464	ns	0.0494382	0.999239	T/ILC	CD8+ T	CD8+ Tem	Mixed
ZNF649	ses_cd	-0.0340731	ns	0.0496336	0.999239	T/ILC	CD8+ T	CD8+ Tem	Mixed
LINC00685	ses_cd	-0.0516352	ns	0.0496955	0.999239	T/ILC	CD8+ T	CD8+ Tem	Mixed
MAP3K14-AS1	ses_cd	-0.0436429	ns	0.0497622	0.999239	T/ILC	CD8+ T	CD8+ Tem	Mixed
TNFRSF9	ses_cd	-0.0828908	ns	0.0498743	0.999239	T/ILC	CD8+ T	CD8+ Tem	Mixed
TBRG1	ses_cd	-0.0164869	ns	0.0502148	0.999239	T/ILC	CD8+ T	CD8+ Tem	Mixed
TTLL12	ses_cd	-0.0387602	ns	0.0503489	0.999239	T/ILC	CD8+ T	CD8+ Tem	Mixed
FCER1G	ses_cd	-0.078898	ns	0.0507024	0.999239	T/ILC	CD8+ T	CD8+ Tem	Mixed
INTS12	ses_cd	-0.0215496	ns	0.0507417	0.999239	T/ILC	CD8+ T	CD8+ Tem	Mixed
APOL6	ses_cd	0.0307122	ns	0.0508496	0.999239	T/ILC	CD8+ T	CD8+ Tem	Mixed
IGLC2	ses_cd	0.149515	ns	0.0510935	0.999239	T/ILC	CD8+ T	CD8+ Tem	Mixed
IFT172	ses_cd	-0.0335855	ns	0.0510955	0.999239	T/ILC	CD8+ T	CD8+ Tem	Mixed
CYSTM1	ses_cd	0.0259013	ns	0.05118	0.999239	T/ILC	CD8+ T	CD8+ Tem	Mixed
TMEM159	ses_cd	-0.0326442	ns	0.0513474	0.999239	T/ILC	CD8+ T	CD8+ Tem	Mixed
CNBD2	ses_cd	-0.0425722	ns	0.0514203	0.999239	T/ILC	CD8+ T	CD8+ Tem	Mixed
ZNF257	ses_cd	0.0518455	ns	0.0515523	0.999239	T/ILC	CD8+ T	CD8+ Tem	Mixed
TMEM267	ses_cd	-0.0229954	ns	0.051658	0.999239	T/ILC	CD8+ T	CD8+ Tem	Mixed
POLE2	ses_cd	-0.0462186	ns	0.0517658	0.999239	T/ILC	CD8+ T	CD8+ Tem	Mixed
MEMO1	ses_cd	-0.0324508	ns	0.0518581	0.999239	T/ILC	CD8+ T	CD8+ Tem	Mixed
NFIL3	ses_cd	-0.0553715	ns	0.0520019	0.999239	T/ILC	CD8+ T	CD8+ Tem	Mixed
CCDC3	ses_cd	-0.0619675	ns	0.0521668	0.999239	T/ILC	CD8+ T	CD8+ Tem	Mixed
SCLY	ses_cd	-0.0409387	ns	0.0523119	0.999239	T/ILC	CD8+ T	CD8+ Tem	Mixed
TPMT	ses_cd	-0.0287082	ns	0.0523867	0.999239	T/ILC	CD8+ T	CD8+ Tem	Mixed
UBAP1L	ses_cd	-0.0352542	ns	0.0524543	0.999239	T/ILC	CD8+ T	CD8+ Tem	Mixed
CEP152	ses_cd	-0.0347529	ns	0.0524859	0.999239	T/ILC	CD8+ T	CD8+ Tem	Mixed
AL355488.1	ses_cd	-0.0507279	ns	0.05276	0.999239	T/ILC	CD8+ T	CD8+ Tem	Mixed
PKD2L2	ses_cd	0.0351336	ns	0.0529936	0.999239	T/ILC	CD8+ T	CD8+ Tem	Mixed
DVL3	ses_cd	-0.0319453	ns	0.052994	0.999239	T/ILC	CD8+ T	CD8+ Tem	Mixed
ZNF718	ses_cd	-0.0359518	ns	0.0530322	0.999239	T/ILC	CD8+ T	CD8+ Tem	Mixed
EGR1	ses_cd	-0.0997087	ns	0.0530633	0.999239	T/ILC	CD8+ T	CD8+ Tem	Mixed
AL139807.1	ses_cd	0.0313315	ns	0.0530805	0.999239	T/ILC	CD8+ T	CD8+ Tem	Mixed
EFCAB10	ses_cd	-0.0433169	ns	0.0532222	0.999239	T/ILC	CD8+ T	CD8+ Tem	Mixed
KANSL1L	ses_cd	0.0330925	ns	0.0533971	0.999239	T/ILC	CD8+ T	CD8+ Tem	Mixed
CACNA1C-AS2	ses_cd	-0.0519363	ns	0.0534626	0.999239	T/ILC	CD8+ T	CD8+ Tem	Mixed
EHHADH	ses_cd	-0.0546056	ns	0.0535183	0.999239	T/ILC	CD8+ T	CD8+ Tem	Mixed
GTF2A1	ses_cd	0.017065	ns	0.0535773	0.999239	T/ILC	CD8+ T	CD8+ Tem	Mixed
NOXA1	ses_cd	-0.0472431	ns	0.0535784	0.999239	T/ILC	CD8+ T	CD8+ Tem	Mixed
AC092535.3	ses_cd	-0.0800131	ns	0.0536262	0.999239	T/ILC	CD8+ T	CD8+ Tem	Mixed
ICA1L	ses_cd	-0.0361873	ns	0.053747	0.999239	T/ILC	CD8+ T	CD8+ Tem	Mixed
AC245452.1	ses_cd	0.0390891	ns	0.0538469	0.999239	T/ILC	CD8+ T	CD8+ Tem	Mixed
PPIG	ses_cd	-0.0113559	ns	0.0539707	0.999239	T/ILC	CD8+ T	CD8+ Tem	Mixed
LINC02580	ses_cd	-0.0799	ns	0.0539748	0.999239	T/ILC	CD8+ T	CD8+ Tem	Mixed
PHLDA1	ses_cd	-0.0618925	ns	0.0540309	0.999239	T/ILC	CD8+ T	CD8+ Tem	Mixed
MAP3K14	ses_cd	-0.022495	ns	0.0540508	0.999239	T/ILC	CD8+ T	CD8+ Tem	Mixed
AARSD1	ses_cd	-0.0378769	ns	0.0540574	0.999239	T/ILC	CD8+ T	CD8+ Tem	Mixed
CCDC191	ses_cd	0.0322365	ns	0.0542009	0.999239	T/ILC	CD8+ T	CD8+ Tem	Mixed
UNK	ses_cd	-0.0246966	ns	0.0543185	0.999239	T/ILC	CD8+ T	CD8+ Tem	Mixed
DEGS2	ses_cd	-0.0605406	ns	0.0543646	0.999239	T/ILC	CD8+ T	CD8+ Tem	Mixed
TMEM169	ses_cd	-0.0524887	ns	0.0544218	0.999239	T/ILC	CD8+ T	CD8+ Tem	Mixed
RPN2	ses_cd	-0.0158138	ns	0.0545493	0.999239	T/ILC	CD8+ T	CD8+ Tem	Mixed
HOXB3	ses_cd	0.0550698	ns	0.0546819	0.999239	T/ILC	CD8+ T	CD8+ Tem	Mixed
AC069544.1	ses_cd	-0.056202	ns	0.0548012	0.999239	T/ILC	CD8+ T	CD8+ Tem	Mixed
KLHL12	ses_cd	-0.0272029	ns	0.0548571	0.999239	T/ILC	CD8+ T	CD8+ Tem	Mixed
MRPS17	ses_cd	-0.0420975	ns	0.054954	0.999239	T/ILC	CD8+ T	CD8+ Tem	Mixed
IL15	ses_cd	0.0485692	ns	0.0551878	0.999239	T/ILC	CD8+ T	CD8+ Tem	Mixed
FAM122C	ses_cd	0.0222857	ns	0.0552114	0.999239	T/ILC	CD8+ T	CD8+ Tem	Mixed
HSPA14	ses_cd	-0.0392317	ns	0.0553106	0.999239	T/ILC	CD8+ T	CD8+ Tem	Mixed
RRAGC	ses_cd	-0.02532	ns	0.0555076	0.999239	T/ILC	CD8+ T	CD8+ Tem	Mixed
CCNK	ses_cd	-0.0169169	ns	0.0556009	0.999239	T/ILC	CD8+ T	CD8+ Tem	Mixed
MAPK7	ses_cd	-0.0392713	ns	0.0556131	0.999239	T/ILC	CD8+ T	CD8+ Tem	Mixed
FAM3A	ses_cd	-0.0330324	ns	0.0556633	0.999239	T/ILC	CD8+ T	CD8+ Tem	Mixed
SPTBN1	ses_cd	0.0308129	ns	0.055712	0.999239	T/ILC	CD8+ T	CD8+ Tem	Mixed
NAIP	ses_cd	0.0771968	ns	0.0557774	0.999239	T/ILC	CD8+ T	CD8+ Tem	Mixed
SEPT11	ses_cd	-0.0206267	ns	0.0558035	0.999239	T/ILC	CD8+ T	CD8+ Tem	Mixed
AF001548.2	ses_cd	-0.0373467	ns	0.0558269	0.999239	T/ILC	CD8+ T	CD8+ Tem	Mixed
AC091814.1	ses_cd	-0.052797	ns	0.0561833	0.999239	T/ILC	CD8+ T	CD8+ Tem	Mixed
NUP133	ses_cd	-0.0234	ns	0.0562575	0.999239	T/ILC	CD8+ T	CD8+ Tem	Mixed
ISYNA1	ses_cd	-0.0469245	ns	0.0566153	0.999239	T/ILC	CD8+ T	CD8+ Tem	Mixed
AL450998.2	ses_cd	-0.0381116	ns	0.056637	0.999239	T/ILC	CD8+ T	CD8+ Tem	Mixed
SLC31A1	ses_cd	-0.0406557	ns	0.0567694	0.999239	T/ILC	CD8+ T	CD8+ Tem	Mixed
AL157786.1	ses_cd	0.033441	ns	0.0568382	0.999239	T/ILC	CD8+ T	CD8+ Tem	Mixed
KIF13A	ses_cd	-0.0949895	ns	0.0569013	0.999239	T/ILC	CD8+ T	CD8+ Tem	Mixed
NIPAL2	ses_cd	-0.0673442	ns	0.0570822	0.999239	T/ILC	CD8+ T	CD8+ Tem	Mixed
CD38	ses_cd	0.0859308	ns	0.0571442	0.999239	T/ILC	CD8+ T	CD8+ Tem	Mixed
NFYC-AS1	ses_cd	0.0401546	ns	0.0571453	0.999239	T/ILC	CD8+ T	CD8+ Tem	Mixed
POLR3D	ses_cd	0.0274159	ns	0.0572042	0.999239	T/ILC	CD8+ T	CD8+ Tem	Mixed
SLC43A3	ses_cd	-0.0488472	ns	0.0572671	0.999239	T/ILC	CD8+ T	CD8+ Tem	Mixed
APOL2	ses_cd	0.0247478	ns	0.0572919	0.999239	T/ILC	CD8+ T	CD8+ Tem	Mixed
NBPF9	ses_cd	-0.0467684	ns	0.0574115	0.999239	T/ILC	CD8+ T	CD8+ Tem	Mixed
TMTC4	ses_cd	0.0381772	ns	0.0578071	0.999239	T/ILC	CD8+ T	CD8+ Tem	Mixed
ABHD18	ses_cd	-0.0216406	ns	0.0578157	0.999239	T/ILC	CD8+ T	CD8+ Tem	Mixed
ZNF721	ses_cd	-0.0147127	ns	0.0578214	0.999239	T/ILC	CD8+ T	CD8+ Tem	Mixed
ULK2	ses_cd	-0.0341639	ns	0.057854	0.999239	T/ILC	CD8+ T	CD8+ Tem	Mixed
MAFIP	ses_cd	-0.0846042	ns	0.0580338	0.999239	T/ILC	CD8+ T	CD8+ Tem	Mixed
MAMDC2	ses_cd	-0.0553683	ns	0.0580443	0.999239	T/ILC	CD8+ T	CD8+ Tem	Mixed
LDB2	ses_cd	0.10042	ns	0.0580906	0.999239	T/ILC	CD8+ T	CD8+ Tem	Mixed
AC004812.2	ses_cd	-0.0455868	ns	0.0581803	0.999239	T/ILC	CD8+ T	CD8+ Tem	Mixed
SORBS1	ses_cd	-0.0531547	ns	0.0581906	0.999239	T/ILC	CD8+ T	CD8+ Tem	Mixed
PITPNA	ses_cd	-0.0216586	ns	0.05827	0.999239	T/ILC	CD8+ T	CD8+ Tem	Mixed
C15orf39	ses_cd	-0.0451625	ns	0.05839	0.999239	T/ILC	CD8+ T	CD8+ Tem	Mixed
RAB11FIP5	ses_cd	-0.0637491	ns	0.0584317	0.999239	T/ILC	CD8+ T	CD8+ Tem	Mixed
MARCH1	ses_cd	0.0488669	ns	0.058494	0.999239	T/ILC	CD8+ T	CD8+ Tem	Mixed
EMC8	ses_cd	-0.0274904	ns	0.0587115	0.999239	T/ILC	CD8+ T	CD8+ Tem	Mixed
AL590764.2	ses_cd	-0.0434943	ns	0.0587245	0.999239	T/ILC	CD8+ T	CD8+ Tem	Mixed
PRKG2	ses_cd	-0.0851211	ns	0.0587425	0.999239	T/ILC	CD8+ T	CD8+ Tem	Mixed
SDR39U1	ses_cd	-0.0274084	ns	0.0588638	0.999239	T/ILC	CD8+ T	CD8+ Tem	Mixed
ABHD17C	ses_cd	-0.0427611	ns	0.0589028	0.999239	T/ILC	CD8+ T	CD8+ Tem	Mixed
LRP8	ses_cd	-0.0369423	ns	0.0591594	0.999239	T/ILC	CD8+ T	CD8+ Tem	Mixed
KCNIP4	ses_cd	-0.0542935	ns	0.0591711	0.999239	T/ILC	CD8+ T	CD8+ Tem	Mixed
EHMT2-AS1	ses_cd	-0.0497414	ns	0.0592751	0.999239	T/ILC	CD8+ T	CD8+ Tem	Mixed
AC090772.1	ses_cd	0.0301364	ns	0.0595102	0.999239	T/ILC	CD8+ T	CD8+ Tem	Mixed
NRBP2	ses_cd	-0.043834	ns	0.0596039	0.999239	T/ILC	CD8+ T	CD8+ Tem	Mixed
AP001831.1	ses_cd	0.0627174	ns	0.0596101	0.999239	T/ILC	CD8+ T	CD8+ Tem	Mixed
ZNF141	ses_cd	-0.0218031	ns	0.0596413	0.999239	T/ILC	CD8+ T	CD8+ Tem	Mixed
AC106900.1	ses_cd	-0.0434093	ns	0.0596652	0.999239	T/ILC	CD8+ T	CD8+ Tem	Mixed
TXN	ses_cd	0.0355006	ns	0.0596849	0.999239	T/ILC	CD8+ T	CD8+ Tem	Mixed
AFAP1L2	ses_cd	-0.0529594	ns	0.0596948	0.999239	T/ILC	CD8+ T	CD8+ Tem	Mixed
CCT3	ses_cd	0.0205964	ns	0.0597901	0.999239	T/ILC	CD8+ T	CD8+ Tem	Mixed
ARHGEF9	ses_cd	-0.0226033	ns	0.0598018	0.999239	T/ILC	CD8+ T	CD8+ Tem	Mixed
ZNRF3	ses_cd	-0.045059	ns	0.05981	0.999239	T/ILC	CD8+ T	CD8+ Tem	Mixed
ZNF627	ses_cd	0.0320746	ns	0.05988	0.999239	T/ILC	CD8+ T	CD8+ Tem	Mixed
CAPZA2	ses_cd	-0.013945	ns	0.0600081	0.999239	T/ILC	CD8+ T	CD8+ Tem	Mixed
USP54	ses_cd	-0.0381398	ns	0.0600951	0.999239	T/ILC	CD8+ T	CD8+ Tem	Mixed
AL683813.1	ses_cd	-0.0433016	ns	0.0600966	0.999239	T/ILC	CD8+ T	CD8+ Tem	Mixed
MDGA1	ses_cd	-0.138842	ns	0.0604829	0.999239	T/ILC	CD8+ T	CD8+ Tem	Mixed
NME4	ses_cd	-0.0568731	ns	0.0605155	0.999239	T/ILC	CD8+ T	CD8+ Tem	Mixed
PNPLA7	ses_cd	-0.0611145	ns	0.0605163	0.999239	T/ILC	CD8+ T	CD8+ Tem	Mixed
TRMT13	ses_cd	-0.0167428	ns	0.0606	0.999239	T/ILC	CD8+ T	CD8+ Tem	Mixed
SPDYE1	ses_cd	0.0393845	ns	0.0606246	0.999239	T/ILC	CD8+ T	CD8+ Tem	Mixed
CYP4F22	ses_cd	-0.0637758	ns	0.0606894	0.999239	T/ILC	CD8+ T	CD8+ Tem	Mixed
LMBR1L	ses_cd	-0.0254188	ns	0.0606959	0.999239	T/ILC	CD8+ T	CD8+ Tem	Mixed
SEMA4B	ses_cd	0.0351748	ns	0.060846	0.999239	T/ILC	CD8+ T	CD8+ Tem	Mixed
BBOF1	ses_cd	-0.0329792	ns	0.0610376	0.999239	T/ILC	CD8+ T	CD8+ Tem	Mixed
CREM	ses_cd	0.0386838	ns	0.0611191	0.999239	T/ILC	CD8+ T	CD8+ Tem	Mixed
AL133453.1	ses_cd	0.0424413	ns	0.0611285	0.999239	T/ILC	CD8+ T	CD8+ Tem	Mixed
Z84485.1	ses_cd	-0.0484086	ns	0.0613285	0.999239	T/ILC	CD8+ T	CD8+ Tem	Mixed
LATS1	ses_cd	-0.0178126	ns	0.0617547	0.999239	T/ILC	CD8+ T	CD8+ Tem	Mixed
TRIM39	ses_cd	-0.0345468	ns	0.0617683	0.999239	T/ILC	CD8+ T	CD8+ Tem	Mixed
DHRS13	ses_cd	-0.0307187	ns	0.0619306	0.999239	T/ILC	CD8+ T	CD8+ Tem	Mixed
DDX39B	ses_cd	0.0230472	ns	0.0620224	0.999239	T/ILC	CD8+ T	CD8+ Tem	Mixed
TSPYL1	ses_cd	-0.020581	ns	0.0621686	0.999239	T/ILC	CD8+ T	CD8+ Tem	Mixed
AC009554.1	ses_cd	0.0379429	ns	0.0621697	0.999239	T/ILC	CD8+ T	CD8+ Tem	Mixed
CHKA	ses_cd	-0.049174	ns	0.0621872	0.999239	T/ILC	CD8+ T	CD8+ Tem	Mixed
ZNF518A	ses_cd	-0.0174148	ns	0.0622029	0.999239	T/ILC	CD8+ T	CD8+ Tem	Mixed
CCND3	ses_cd	-0.0270067	ns	0.062237	0.999239	T/ILC	CD8+ T	CD8+ Tem	Mixed
BCL3	ses_cd	0.0452006	ns	0.0623915	0.999239	T/ILC	CD8+ T	CD8+ Tem	Mixed
DUSP18	ses_cd	-0.0295304	ns	0.0624053	0.999239	T/ILC	CD8+ T	CD8+ Tem	Mixed
U2AF1L4	ses_cd	-0.036706	ns	0.0625063	0.999239	T/ILC	CD8+ T	CD8+ Tem	Mixed
SLC35B2	ses_cd	-0.0309506	ns	0.0626397	0.999239	T/ILC	CD8+ T	CD8+ Tem	Mixed
AC106707.1	ses_cd	-0.0485913	ns	0.0628709	0.999239	T/ILC	CD8+ T	CD8+ Tem	Mixed
TBCCD1	ses_cd	-0.0263118	ns	0.0629032	0.999239	T/ILC	CD8+ T	CD8+ Tem	Mixed
INTS9	ses_cd	-0.0239931	ns	0.0629398	0.999239	T/ILC	CD8+ T	CD8+ Tem	Mixed
C1RL-AS1	ses_cd	0.0451757	ns	0.0630622	0.999239	T/ILC	CD8+ T	CD8+ Tem	Mixed
PPFIA1	ses_cd	-0.0179081	ns	0.0631789	0.999239	T/ILC	CD8+ T	CD8+ Tem	Mixed
ZNF417	ses_cd	-0.0470102	ns	0.063738	0.999239	T/ILC	CD8+ T	CD8+ Tem	Mixed
AGAP9	ses_cd	-0.047885	ns	0.0637672	0.999239	T/ILC	CD8+ T	CD8+ Tem	Mixed
RAB29	ses_cd	-0.0181281	ns	0.0637994	0.999239	T/ILC	CD8+ T	CD8+ Tem	Mixed
PRDM15	ses_cd	-0.0351393	ns	0.0640557	0.999239	T/ILC	CD8+ T	CD8+ Tem	Mixed
DCAF7	ses_cd	-0.0185598	ns	0.0641114	0.999239	T/ILC	CD8+ T	CD8+ Tem	Mixed
CRK	ses_cd	-0.0238572	ns	0.0642397	0.999239	T/ILC	CD8+ T	CD8+ Tem	Mixed
CLIP2	ses_cd	-0.0542227	ns	0.0642726	0.999239	T/ILC	CD8+ T	CD8+ Tem	Mixed
ADSS	ses_cd	0.0170754	ns	0.0645794	0.999239	T/ILC	CD8+ T	CD8+ Tem	Mixed
UPF3B	ses_cd	-0.0174459	ns	0.0652342	0.999239	T/ILC	CD8+ T	CD8+ Tem	Mixed
MAP2K6	ses_cd	-0.024497	ns	0.065332	0.999239	T/ILC	CD8+ T	CD8+ Tem	Mixed
WDR5	ses_cd	-0.0274079	ns	0.0656012	0.999239	T/ILC	CD8+ T	CD8+ Tem	Mixed
SIK2	ses_cd	-0.0235622	ns	0.0656341	0.999239	T/ILC	CD8+ T	CD8+ Tem	Mixed
TANK	ses_cd	0.0206685	ns	0.0658086	0.999239	T/ILC	CD8+ T	CD8+ Tem	Mixed
CHST14	ses_cd	-0.0452357	ns	0.0659019	0.999239	T/ILC	CD8+ T	CD8+ Tem	Mixed
FAM177A1	ses_cd	0.0180922	ns	0.065944	0.999239	T/ILC	CD8+ T	CD8+ Tem	Mixed
SCN8A	ses_cd	-0.0634975	ns	0.0663337	0.999239	T/ILC	CD8+ T	CD8+ Tem	Mixed
AC022540.1	ses_cd	0.0449734	ns	0.066355	0.999239	T/ILC	CD8+ T	CD8+ Tem	Mixed
WARS	ses_cd	-0.0744059	ns	0.0664386	0.999239	T/ILC	CD8+ T	CD8+ Tem	Mixed
RLN2	ses_cd	-0.0545567	ns	0.0666127	0.999239	T/ILC	CD8+ T	CD8+ Tem	Mixed
RFNG	ses_cd	-0.0351614	ns	0.0666543	0.999239	T/ILC	CD8+ T	CD8+ Tem	Mixed
DSTYK	ses_cd	-0.0251671	ns	0.0668389	0.999239	T/ILC	CD8+ T	CD8+ Tem	Mixed
STXBP1	ses_cd	-0.0516876	ns	0.0673339	0.999239	T/ILC	CD8+ T	CD8+ Tem	Mixed
KIAA1551	ses_cd	-0.0186729	ns	0.0674325	0.999239	T/ILC	CD8+ T	CD8+ Tem	Mixed
LYRM4	ses_cd	-0.0322663	ns	0.0677549	0.999239	T/ILC	CD8+ T	CD8+ Tem	Mixed
GBA	ses_cd	-0.0315387	ns	0.0680056	0.999239	T/ILC	CD8+ T	CD8+ Tem	Mixed
AC104170.2	ses_cd	0.0582954	ns	0.0681045	0.999239	T/ILC	CD8+ T	CD8+ Tem	Mixed
SNX3	ses_cd	-0.0164178	ns	0.0681789	0.999239	T/ILC	CD8+ T	CD8+ Tem	Mixed
PREP	ses_cd	-0.0189173	ns	0.0682768	0.999239	T/ILC	CD8+ T	CD8+ Tem	Mixed
PGAM1	ses_cd	-0.0221046	ns	0.0683234	0.999239	T/ILC	CD8+ T	CD8+ Tem	Mixed
ACSM3	ses_cd	0.0332829	ns	0.0686149	0.999239	T/ILC	CD8+ T	CD8+ Tem	Mixed
AC078980.1	ses_cd	-0.100404	ns	0.0686445	0.999239	T/ILC	CD8+ T	CD8+ Tem	Mixed
TESK2	ses_cd	-0.0310043	ns	0.0688601	0.999239	T/ILC	CD8+ T	CD8+ Tem	Mixed
AC004253.1	ses_cd	0.0364674	ns	0.0691905	0.999239	T/ILC	CD8+ T	CD8+ Tem	Mixed
CCNF	ses_cd	-0.0449032	ns	0.0693475	0.999239	T/ILC	CD8+ T	CD8+ Tem	Mixed
BTBD18	ses_cd	-0.0436131	ns	0.0695107	0.999239	T/ILC	CD8+ T	CD8+ Tem	Mixed
FIZ1	ses_cd	-0.0401587	ns	0.0698118	0.999239	T/ILC	CD8+ T	CD8+ Tem	Mixed
TLK1	ses_cd	-0.017456	ns	0.0702731	0.999239	T/ILC	CD8+ T	CD8+ Tem	Mixed
MEGF9	ses_cd	-0.0302924	ns	0.0703094	0.999239	T/ILC	CD8+ T	CD8+ Tem	Mixed
IFT88	ses_cd	-0.0276386	ns	0.0704119	0.999239	T/ILC	CD8+ T	CD8+ Tem	Mixed
SPRY2	ses_cd	-0.093942	ns	0.0704308	0.999239	T/ILC	CD8+ T	CD8+ Tem	Mixed
DUSP4	ses_cd	0.0823863	ns	0.0705727	0.999239	T/ILC	CD8+ T	CD8+ Tem	Mixed
CCDC136	ses_cd	-0.0346738	ns	0.0706694	0.999239	T/ILC	CD8+ T	CD8+ Tem	Mixed
AC104035.1	ses_cd	-0.0925441	ns	0.0707281	0.999239	T/ILC	CD8+ T	CD8+ Tem	Mixed
PIGF	ses_cd	-0.0175259	ns	0.0707332	0.999239	T/ILC	CD8+ T	CD8+ Tem	Mixed
NAPA-AS1	ses_cd	0.0368442	ns	0.0707945	0.999239	T/ILC	CD8+ T	CD8+ Tem	Mixed
NEIL2	ses_cd	-0.0374838	ns	0.0708036	0.999239	T/ILC	CD8+ T	CD8+ Tem	Mixed
DPAGT1	ses_cd	-0.0358893	ns	0.0710428	0.999239	T/ILC	CD8+ T	CD8+ Tem	Mixed
MTO1	ses_cd	-0.0179792	ns	0.0711418	0.999239	T/ILC	CD8+ T	CD8+ Tem	Mixed
IFITM1	ses_cd	0.0767584	ns	0.0713984	0.999239	T/ILC	CD8+ T	CD8+ Tem	Mixed
C1QA	ses_cd	-0.0906788	ns	0.0714787	0.999239	T/ILC	CD8+ T	CD8+ Tem	Mixed
LINC00672	ses_cd	-0.0421061	ns	0.0715505	0.999239	T/ILC	CD8+ T	CD8+ Tem	Mixed
NRSN2-AS1	ses_cd	-0.0471936	ns	0.0715712	0.999239	T/ILC	CD8+ T	CD8+ Tem	Mixed
ZNF668	ses_cd	-0.0363387	ns	0.0717013	0.999239	T/ILC	CD8+ T	CD8+ Tem	Mixed
VAMP1	ses_cd	-0.0265971	ns	0.0719469	0.999239	T/ILC	CD8+ T	CD8+ Tem	Mixed
ARL6IP6	ses_cd	-0.0167136	ns	0.0720036	0.999239	T/ILC	CD8+ T	CD8+ Tem	Mixed
PHPT1	ses_cd	0.0336105	ns	0.0721138	0.999239	T/ILC	CD8+ T	CD8+ Tem	Mixed
KLF7	ses_cd	-0.0615835	ns	0.0721894	0.999239	T/ILC	CD8+ T	CD8+ Tem	Mixed
RAB26	ses_cd	-0.0550445	ns	0.0722013	0.999239	T/ILC	CD8+ T	CD8+ Tem	Mixed
TTTY10	ses_cd	-0.0842199	ns	0.0724141	0.999239	T/ILC	CD8+ T	CD8+ Tem	Mixed
HMGA1	ses_cd	0.0283546	ns	0.0724169	0.999239	T/ILC	CD8+ T	CD8+ Tem	Mixed
CSTF3-DT	ses_cd	-0.0469445	ns	0.0724783	0.999239	T/ILC	CD8+ T	CD8+ Tem	Mixed
EEF2KMT	ses_cd	0.0319498	ns	0.0726088	0.999239	T/ILC	CD8+ T	CD8+ Tem	Mixed
SENP8	ses_cd	-0.05047	ns	0.0727021	0.999239	T/ILC	CD8+ T	CD8+ Tem	Mixed
ALG3	ses_cd	-0.0277546	ns	0.0727078	0.999239	T/ILC	CD8+ T	CD8+ Tem	Mixed
AL021368.2	ses_cd	-0.0353056	ns	0.0728024	0.999239	T/ILC	CD8+ T	CD8+ Tem	Mixed
SEC24D	ses_cd	0.0251893	ns	0.0728651	0.999239	T/ILC	CD8+ T	CD8+ Tem	Mixed
EPOR	ses_cd	-0.0370707	ns	0.0729807	0.999239	T/ILC	CD8+ T	CD8+ Tem	Mixed
AC009630.1	ses_cd	-0.0461625	ns	0.073024	0.999239	T/ILC	CD8+ T	CD8+ Tem	Mixed
RMDN1	ses_cd	0.0138546	ns	0.0732234	0.999239	T/ILC	CD8+ T	CD8+ Tem	Mixed
MAP2K2	ses_cd	0.0239746	ns	0.0733047	0.999239	T/ILC	CD8+ T	CD8+ Tem	Mixed
B4GALNT3	ses_cd	-0.0839555	ns	0.0733077	0.999239	T/ILC	CD8+ T	CD8+ Tem	Mixed
TUBA8	ses_cd	0.0458595	ns	0.0733303	0.999239	T/ILC	CD8+ T	CD8+ Tem	Mixed
ZNF814	ses_cd	-0.0317905	ns	0.073355	0.999239	T/ILC	CD8+ T	CD8+ Tem	Mixed
LINC00921	ses_cd	0.0369447	ns	0.0734306	0.999239	T/ILC	CD8+ T	CD8+ Tem	Mixed
BPHL	ses_cd	-0.0384033	ns	0.0734643	0.999239	T/ILC	CD8+ T	CD8+ Tem	Mixed
ASTE1	ses_cd	-0.0235201	ns	0.0735608	0.999239	T/ILC	CD8+ T	CD8+ Tem	Mixed
THEMIS	ses_cd	-0.0216543	ns	0.0737549	0.999239	T/ILC	CD8+ T	CD8+ Tem	Mixed
TMX4	ses_cd	-0.0173671	ns	0.0738303	0.999239	T/ILC	CD8+ T	CD8+ Tem	Mixed
TAF1B	ses_cd	-0.019862	ns	0.0738371	0.999239	T/ILC	CD8+ T	CD8+ Tem	Mixed
DNAJA4	ses_cd	0.0337328	ns	0.0739423	0.999239	T/ILC	CD8+ T	CD8+ Tem	Mixed
AL355574.1	ses_cd	-0.05989	ns	0.0743164	0.999239	T/ILC	CD8+ T	CD8+ Tem	Mixed
AC005884.1	ses_cd	-0.0422888	ns	0.0743753	0.999239	T/ILC	CD8+ T	CD8+ Tem	Mixed
DEFA6	ses_cd	-0.150289	ns	0.0744706	0.999239	T/ILC	CD8+ T	CD8+ Tem	Mixed
AC005899.8	ses_cd	-0.0499023	ns	0.0745694	0.999239	T/ILC	CD8+ T	CD8+ Tem	Mixed
ZNF93	ses_cd	-0.0478075	ns	0.074833	0.999239	T/ILC	CD8+ T	CD8+ Tem	Mixed
AL024508.1	ses_cd	0.0353499	ns	0.0749207	0.999239	T/ILC	CD8+ T	CD8+ Tem	Mixed
CD2AP	ses_cd	0.0254255	ns	0.0750923	0.999239	T/ILC	CD8+ T	CD8+ Tem	Mixed
AC010969.2	ses_cd	-0.036806	ns	0.0753989	0.999239	T/ILC	CD8+ T	CD8+ Tem	Mixed
CGAS	ses_cd	0.0209671	ns	0.0755268	0.999239	T/ILC	CD8+ T	CD8+ Tem	Mixed
USP33	ses_cd	-0.0142562	ns	0.0757888	0.999239	T/ILC	CD8+ T	CD8+ Tem	Mixed
DAB1	ses_cd	-0.0658486	ns	0.075968	0.999239	T/ILC	CD8+ T	CD8+ Tem	Mixed
RHBDD3	ses_cd	-0.0321639	ns	0.076003	0.999239	T/ILC	CD8+ T	CD8+ Tem	Mixed
ZNF136	ses_cd	-0.0236715	ns	0.0760387	0.999239	T/ILC	CD8+ T	CD8+ Tem	Mixed
YJU2	ses_cd	-0.0274155	ns	0.0760473	0.999239	T/ILC	CD8+ T	CD8+ Tem	Mixed
IFIT5	ses_cd	0.0364147	ns	0.076062	0.999239	T/ILC	CD8+ T	CD8+ Tem	Mixed
LINC02427	ses_cd	-0.0573547	ns	0.0760704	0.999239	T/ILC	CD8+ T	CD8+ Tem	Mixed
LAT2	ses_cd	-0.0393696	ns	0.076133	0.999239	T/ILC	CD8+ T	CD8+ Tem	Mixed
MANBAL	ses_cd	0.0268942	ns	0.0762385	0.999239	T/ILC	CD8+ T	CD8+ Tem	Mixed
ARL17B	ses_cd	-0.120808	ns	0.0764732	0.999239	T/ILC	CD8+ T	CD8+ Tem	Mixed
AC104653.1	ses_cd	-0.0537152	ns	0.076512	0.999239	T/ILC	CD8+ T	CD8+ Tem	Mixed
TVP23B	ses_cd	-0.0257674	ns	0.076625	0.999239	T/ILC	CD8+ T	CD8+ Tem	Mixed
APOL1	ses_cd	0.02763	ns	0.0767428	0.999239	T/ILC	CD8+ T	CD8+ Tem	Mixed
NEXN-AS1	ses_cd	-0.0476057	ns	0.0767769	0.999239	T/ILC	CD8+ T	CD8+ Tem	Mixed
MECR	ses_cd	-0.0279758	ns	0.0768529	0.999239	T/ILC	CD8+ T	CD8+ Tem	Mixed
CUL3	ses_cd	-0.0169271	ns	0.0768732	0.999239	T/ILC	CD8+ T	CD8+ Tem	Mixed
AC055822.1	ses_cd	-0.0498437	ns	0.0769743	0.999239	T/ILC	CD8+ T	CD8+ Tem	Mixed
PDE1B	ses_cd	-0.0449931	ns	0.0770023	0.999239	T/ILC	CD8+ T	CD8+ Tem	Mixed
RLN1	ses_cd	-0.0552085	ns	0.0770264	0.999239	T/ILC	CD8+ T	CD8+ Tem	Mixed
PDIK1L	ses_cd	-0.0242784	ns	0.0770491	0.999239	T/ILC	CD8+ T	CD8+ Tem	Mixed
TLDC2	ses_cd	-0.0411331	ns	0.0770919	0.999239	T/ILC	CD8+ T	CD8+ Tem	Mixed
AL603839.3	ses_cd	-0.0274146	ns	0.0771151	0.999239	T/ILC	CD8+ T	CD8+ Tem	Mixed
IL12RB2	ses_cd	0.0775591	ns	0.0772001	0.999239	T/ILC	CD8+ T	CD8+ Tem	Mixed
RNF125	ses_cd	-0.0222684	ns	0.0772128	0.999239	T/ILC	CD8+ T	CD8+ Tem	Mixed
TNFSF8	ses_cd	-0.0468512	ns	0.0772224	0.999239	T/ILC	CD8+ T	CD8+ Tem	Mixed
SHF	ses_cd	-0.0463726	ns	0.0772278	0.999239	T/ILC	CD8+ T	CD8+ Tem	Mixed
EXTL3	ses_cd	-0.0371807	ns	0.0774438	0.999239	T/ILC	CD8+ T	CD8+ Tem	Mixed
RPP21	ses_cd	-0.0376956	ns	0.0774834	0.999239	T/ILC	CD8+ T	CD8+ Tem	Mixed
MIR155HG	ses_cd	-0.0398805	ns	0.0775498	0.999239	T/ILC	CD8+ T	CD8+ Tem	Mixed
PLCB2	ses_cd	-0.0306036	ns	0.0779252	0.999239	T/ILC	CD8+ T	CD8+ Tem	Mixed
OVOL2	ses_cd	-0.0376984	ns	0.0779619	0.999239	T/ILC	CD8+ T	CD8+ Tem	Mixed
ARHGAP21	ses_cd	-0.0306652	ns	0.0779799	0.999239	T/ILC	CD8+ T	CD8+ Tem	Mixed
TSNAX-DISC1	ses_cd	-0.0423324	ns	0.0780286	0.999239	T/ILC	CD8+ T	CD8+ Tem	Mixed
TMEM241	ses_cd	-0.036971	ns	0.0782027	0.999239	T/ILC	CD8+ T	CD8+ Tem	Mixed
BCL9	ses_cd	0.0389268	ns	0.0782258	0.999239	T/ILC	CD8+ T	CD8+ Tem	Mixed
LARGE1	ses_cd	-0.0738203	ns	0.078289	0.999239	T/ILC	CD8+ T	CD8+ Tem	Mixed
TMEM91	ses_cd	-0.0394517	ns	0.0783061	0.999239	T/ILC	CD8+ T	CD8+ Tem	Mixed
GFOD2	ses_cd	-0.0277887	ns	0.0784687	0.999239	T/ILC	CD8+ T	CD8+ Tem	Mixed
PDPR	ses_cd	-0.0293818	ns	0.0785128	0.999239	T/ILC	CD8+ T	CD8+ Tem	Mixed
ZFP36L1	ses_cd	-0.0160536	ns	0.0786061	0.999239	T/ILC	CD8+ T	CD8+ Tem	Mixed
APOBEC3H	ses_cd	0.0494089	ns	0.0786266	0.999239	T/ILC	CD8+ T	CD8+ Tem	Mixed
METTL24	ses_cd	-0.0728102	ns	0.0786791	0.999239	T/ILC	CD8+ T	CD8+ Tem	Mixed
AP005329.3	ses_cd	-0.0548545	ns	0.0790411	0.999239	T/ILC	CD8+ T	CD8+ Tem	Mixed
IRF1	ses_cd	0.0257229	ns	0.0792336	0.999239	T/ILC	CD8+ T	CD8+ Tem	Mixed
FIGNL1	ses_cd	-0.0332349	ns	0.0793407	0.999239	T/ILC	CD8+ T	CD8+ Tem	Mixed
HMG20A	ses_cd	-0.0170625	ns	0.0793725	0.999239	T/ILC	CD8+ T	CD8+ Tem	Mixed
ILF3	ses_cd	-0.0153946	ns	0.07944	0.999239	T/ILC	CD8+ T	CD8+ Tem	Mixed
FANCB	ses_cd	-0.0314266	ns	0.079569	0.999239	T/ILC	CD8+ T	CD8+ Tem	Mixed
BCDIN3D	ses_cd	-0.0267263	ns	0.0795748	0.999239	T/ILC	CD8+ T	CD8+ Tem	Mixed
SGSM2	ses_cd	0.0304622	ns	0.0797995	0.999239	T/ILC	CD8+ T	CD8+ Tem	Mixed
NDRG1	ses_cd	0.0309885	ns	0.080077	0.999239	T/ILC	CD8+ T	CD8+ Tem	Mixed
TSPAN32	ses_cd	-0.0346064	ns	0.0801316	0.999239	T/ILC	CD8+ T	CD8+ Tem	Mixed
ST6GALNAC4	ses_cd	-0.0375232	ns	0.0803888	0.999239	T/ILC	CD8+ T	CD8+ Tem	Mixed
SEPT2	ses_cd	-0.0127889	ns	0.0804876	0.999239	T/ILC	CD8+ T	CD8+ Tem	Mixed
F2RL2	ses_cd	-0.035582	ns	0.0806554	0.999239	T/ILC	CD8+ T	CD8+ Tem	Mixed
FHAD1	ses_cd	-0.0861662	ns	0.0806809	0.999239	T/ILC	CD8+ T	CD8+ Tem	Mixed
CDK7	ses_cd	-0.0216051	ns	0.0807793	0.999239	T/ILC	CD8+ T	CD8+ Tem	Mixed
B3GALNT2	ses_cd	-0.0261392	ns	0.0808971	0.999239	T/ILC	CD8+ T	CD8+ Tem	Mixed
ZXDA	ses_cd	-0.0523982	ns	0.0809425	0.999239	T/ILC	CD8+ T	CD8+ Tem	Mixed
EIF5	ses_cd	-0.0167542	ns	0.0809522	0.999239	T/ILC	CD8+ T	CD8+ Tem	Mixed
PM20D2	ses_cd	-0.0263153	ns	0.081019	0.999239	T/ILC	CD8+ T	CD8+ Tem	Mixed
PIGQ	ses_cd	-0.0373178	ns	0.0811984	0.999239	T/ILC	CD8+ T	CD8+ Tem	Mixed
SETDB1	ses_cd	-0.0188353	ns	0.081271	0.999239	T/ILC	CD8+ T	CD8+ Tem	Mixed
ANKH	ses_cd	-0.0219789	ns	0.081293	0.999239	T/ILC	CD8+ T	CD8+ Tem	Mixed
POLH	ses_cd	-0.0257708	ns	0.0813037	0.999239	T/ILC	CD8+ T	CD8+ Tem	Mixed
SLX4IP	ses_cd	0.0224885	ns	0.0813064	0.999239	T/ILC	CD8+ T	CD8+ Tem	Mixed
ACTA2	ses_cd	0.03014	ns	0.0813596	0.999239	T/ILC	CD8+ T	CD8+ Tem	Mixed
HACL1	ses_cd	-0.0196328	ns	0.0817217	0.999239	T/ILC	CD8+ T	CD8+ Tem	Mixed
AC010275.1	ses_cd	0.038936	ns	0.0818199	0.999239	T/ILC	CD8+ T	CD8+ Tem	Mixed
LETM2	ses_cd	-0.0366549	ns	0.0818217	0.999239	T/ILC	CD8+ T	CD8+ Tem	Mixed
HCFC1R1	ses_cd	-0.0299494	ns	0.0818259	0.999239	T/ILC	CD8+ T	CD8+ Tem	Mixed
AC099063.1	ses_cd	0.0584842	ns	0.0818313	0.999239	T/ILC	CD8+ T	CD8+ Tem	Mixed
WDR35	ses_cd	-0.0277156	ns	0.0820737	0.999239	T/ILC	CD8+ T	CD8+ Tem	Mixed
GIGYF2	ses_cd	-0.0154121	ns	0.0822627	0.999239	T/ILC	CD8+ T	CD8+ Tem	Mixed
KSR2	ses_cd	-0.0701833	ns	0.0827977	0.999239	T/ILC	CD8+ T	CD8+ Tem	Mixed
CLN6	ses_cd	-0.0386706	ns	0.0829926	0.999239	T/ILC	CD8+ T	CD8+ Tem	Mixed
AC124312.1	ses_cd	-0.02614	ns	0.0831369	0.999239	T/ILC	CD8+ T	CD8+ Tem	Mixed
NFATC3	ses_cd	-0.0204665	ns	0.083169	0.999239	T/ILC	CD8+ T	CD8+ Tem	Mixed
LINC00847	ses_cd	0.0288061	ns	0.0832572	0.999239	T/ILC	CD8+ T	CD8+ Tem	Mixed
VPS9D1	ses_cd	-0.0320384	ns	0.0833253	0.999239	T/ILC	CD8+ T	CD8+ Tem	Mixed
ESYT2	ses_cd	-0.0183159	ns	0.0835987	0.999239	T/ILC	CD8+ T	CD8+ Tem	Mixed
FHL3	ses_cd	-0.0605942	ns	0.0836331	0.999239	T/ILC	CD8+ T	CD8+ Tem	Mixed
RMND5B	ses_cd	-0.0263761	ns	0.0836488	0.999239	T/ILC	CD8+ T	CD8+ Tem	Mixed
FAM207A	ses_cd	0.0275581	ns	0.0839526	0.999239	T/ILC	CD8+ T	CD8+ Tem	Mixed
CLIP3	ses_cd	-0.0415621	ns	0.0841513	0.999239	T/ILC	CD8+ T	CD8+ Tem	Mixed
TIMM23	ses_cd	-0.0210404	ns	0.0842056	0.999239	T/ILC	CD8+ T	CD8+ Tem	Mixed
APEX2	ses_cd	-0.0328352	ns	0.0845369	0.999239	T/ILC	CD8+ T	CD8+ Tem	Mixed
UBXN8	ses_cd	-0.0319618	ns	0.0845997	0.999239	T/ILC	CD8+ T	CD8+ Tem	Mixed
SPRED1	ses_cd	-0.105349	ns	0.0846144	0.999239	T/ILC	CD8+ T	CD8+ Tem	Mixed
VHL	ses_cd	0.0168693	ns	0.0846184	0.999239	T/ILC	CD8+ T	CD8+ Tem	Mixed
MIR181A2HG	ses_cd	0.0814821	ns	0.084693	0.999239	T/ILC	CD8+ T	CD8+ Tem	Mixed
FLCN	ses_cd	-0.0347874	ns	0.0847178	0.999239	T/ILC	CD8+ T	CD8+ Tem	Mixed
PRR14L	ses_cd	-0.0173392	ns	0.0849815	0.999239	T/ILC	CD8+ T	CD8+ Tem	Mixed
AC109927.1	ses_cd	0.0467367	ns	0.0851445	0.999239	T/ILC	CD8+ T	CD8+ Tem	Mixed
HEXDC	ses_cd	0.0184392	ns	0.085189	0.999239	T/ILC	CD8+ T	CD8+ Tem	Mixed
ZNF789	ses_cd	0.0229205	ns	0.0851936	0.999239	T/ILC	CD8+ T	CD8+ Tem	Mixed
ATG10	ses_cd	0.0272003	ns	0.0852127	0.999239	T/ILC	CD8+ T	CD8+ Tem	Mixed
MCL1	ses_cd	0.0223821	ns	0.0855463	0.999239	T/ILC	CD8+ T	CD8+ Tem	Mixed
AC073842.2	ses_cd	-0.0408698	ns	0.0856484	0.999239	T/ILC	CD8+ T	CD8+ Tem	Mixed
CABLES2	ses_cd	-0.0373301	ns	0.0857988	0.999239	T/ILC	CD8+ T	CD8+ Tem	Mixed
POMT2	ses_cd	-0.0462374	ns	0.0858192	0.999239	T/ILC	CD8+ T	CD8+ Tem	Mixed
COPG1	ses_cd	-0.0194502	ns	0.0858206	0.999239	T/ILC	CD8+ T	CD8+ Tem	Mixed
TARDBP	ses_cd	-0.0184435	ns	0.0858986	0.999239	T/ILC	CD8+ T	CD8+ Tem	Mixed
RRP12	ses_cd	-0.0377564	ns	0.0860764	0.999239	T/ILC	CD8+ T	CD8+ Tem	Mixed
AVPI1	ses_cd	-0.0475367	ns	0.0860828	0.999239	T/ILC	CD8+ T	CD8+ Tem	Mixed
STOML1	ses_cd	-0.0447044	ns	0.0862212	0.999239	T/ILC	CD8+ T	CD8+ Tem	Mixed
SLC5A6	ses_cd	-0.0399503	ns	0.0862222	0.999239	T/ILC	CD8+ T	CD8+ Tem	Mixed
UAP1L1	ses_cd	-0.0542256	ns	0.0862598	0.999239	T/ILC	CD8+ T	CD8+ Tem	Mixed
NDUFB4	ses_cd	0.0269974	ns	0.0865999	0.999239	T/ILC	CD8+ T	CD8+ Tem	Mixed
ITGB1-DT	ses_cd	-0.0464581	ns	0.0868463	0.999239	T/ILC	CD8+ T	CD8+ Tem	Mixed
HIVEP1	ses_cd	0.0297575	ns	0.087078	0.999239	T/ILC	CD8+ T	CD8+ Tem	Mixed
RUNDC3B	ses_cd	-0.0675466	ns	0.0871339	0.999239	T/ILC	CD8+ T	CD8+ Tem	Mixed
SRR	ses_cd	-0.0308683	ns	0.0872673	0.999239	T/ILC	CD8+ T	CD8+ Tem	Mixed
CCDC18	ses_cd	-0.0179476	ns	0.0873207	0.999239	T/ILC	CD8+ T	CD8+ Tem	Mixed
SEC63	ses_cd	-0.0142813	ns	0.0873819	0.999239	T/ILC	CD8+ T	CD8+ Tem	Mixed
MRPL14	ses_cd	0.0233139	ns	0.0875352	0.999239	T/ILC	CD8+ T	CD8+ Tem	Mixed
AL359921.1	ses_cd	-0.0370397	ns	0.0875798	0.999239	T/ILC	CD8+ T	CD8+ Tem	Mixed
PDCD11	ses_cd	0.020681	ns	0.0876583	0.999239	T/ILC	CD8+ T	CD8+ Tem	Mixed
TRMT10B	ses_cd	0.016814	ns	0.0877504	0.999239	T/ILC	CD8+ T	CD8+ Tem	Mixed
KLHL6	ses_cd	0.036608	ns	0.0877649	0.999239	T/ILC	CD8+ T	CD8+ Tem	Mixed
CATSPERG	ses_cd	-0.0313411	ns	0.0877752	0.999239	T/ILC	CD8+ T	CD8+ Tem	Mixed
AC012309.1	ses_cd	0.0418725	ns	0.0878271	0.999239	T/ILC	CD8+ T	CD8+ Tem	Mixed
TTC26	ses_cd	-0.0404416	ns	0.0878357	0.999239	T/ILC	CD8+ T	CD8+ Tem	Mixed
S100B	ses_cd	-0.169062	ns	0.0878598	0.999239	T/ILC	CD8+ T	CD8+ Tem	Mixed
TCF4	ses_cd	-0.0842065	ns	0.0878925	0.999239	T/ILC	CD8+ T	CD8+ Tem	Mixed
AC083798.2	ses_cd	0.0220217	ns	0.0879546	0.999239	T/ILC	CD8+ T	CD8+ Tem	Mixed
CBX6	ses_cd	-0.0215607	ns	0.0880522	0.999239	T/ILC	CD8+ T	CD8+ Tem	Mixed
TDP1	ses_cd	0.0200494	ns	0.088196	0.999239	T/ILC	CD8+ T	CD8+ Tem	Mixed
AL132780.1	ses_cd	0.0421988	ns	0.0882892	0.999239	T/ILC	CD8+ T	CD8+ Tem	Mixed
POU6F1	ses_cd	0.0299661	ns	0.0883286	0.999239	T/ILC	CD8+ T	CD8+ Tem	Mixed
DNAJC27	ses_cd	-0.0209265	ns	0.088329	0.999239	T/ILC	CD8+ T	CD8+ Tem	Mixed
WDR91	ses_cd	-0.0252577	ns	0.0883595	0.999239	T/ILC	CD8+ T	CD8+ Tem	Mixed
AC104794.2	ses_cd	-0.0608004	ns	0.0885206	0.999239	T/ILC	CD8+ T	CD8+ Tem	Mixed
CBR1	ses_cd	0.0351439	ns	0.0886583	0.999239	T/ILC	CD8+ T	CD8+ Tem	Mixed
ICA1	ses_cd	-0.0549	ns	0.0886619	0.999239	T/ILC	CD8+ T	CD8+ Tem	Mixed
CYP20A1	ses_cd	-0.0144576	ns	0.0888263	0.999239	T/ILC	CD8+ T	CD8+ Tem	Mixed
AC120193.1	ses_cd	-0.0635737	ns	0.0889344	0.999239	T/ILC	CD8+ T	CD8+ Tem	Mixed
GPD1L	ses_cd	-0.0249397	ns	0.0890855	0.999239	T/ILC	CD8+ T	CD8+ Tem	Mixed
TPD52	ses_cd	0.0360722	ns	0.0893262	0.999239	T/ILC	CD8+ T	CD8+ Tem	Mixed
AC020913.1	ses_cd	0.0330321	ns	0.0894046	0.999239	T/ILC	CD8+ T	CD8+ Tem	Mixed
ODF2L	ses_cd	0.018276	ns	0.089405	0.999239	T/ILC	CD8+ T	CD8+ Tem	Mixed
RHOG	ses_cd	-0.018238	ns	0.0894265	0.999239	T/ILC	CD8+ T	CD8+ Tem	Mixed
PHACTR1	ses_cd	0.0395541	ns	0.0895116	0.999239	T/ILC	CD8+ T	CD8+ Tem	Mixed
FAM153A	ses_cd	-0.0830309	ns	0.0895493	0.999239	T/ILC	CD8+ T	CD8+ Tem	Mixed
EVI5	ses_cd	-0.069057	ns	0.0895599	0.999239	T/ILC	CD8+ T	CD8+ Tem	Mixed
TMEM160	ses_cd	0.0259702	ns	0.089632	0.999239	T/ILC	CD8+ T	CD8+ Tem	Mixed
LINC002481	ses_cd	-0.0395487	ns	0.0897133	0.999239	T/ILC	CD8+ T	CD8+ Tem	Mixed
SHLD2	ses_cd	-0.0193551	ns	0.089784	0.999239	T/ILC	CD8+ T	CD8+ Tem	Mixed
GRN	ses_cd	-0.101081	ns	0.09015	0.999239	T/ILC	CD8+ T	CD8+ Tem	Mixed
CFAP298	ses_cd	-0.0219091	ns	0.0901602	0.999239	T/ILC	CD8+ T	CD8+ Tem	Mixed
AL645933.2	ses_cd	-0.0656156	ns	0.0904004	0.999239	T/ILC	CD8+ T	CD8+ Tem	Mixed
PACSIN1	ses_cd	-0.0673323	ns	0.0904878	0.999239	T/ILC	CD8+ T	CD8+ Tem	Mixed
TRAF4	ses_cd	-0.0398969	ns	0.0906294	0.999239	T/ILC	CD8+ T	CD8+ Tem	Mixed
TTC5	ses_cd	-0.0200716	ns	0.0907704	0.999239	T/ILC	CD8+ T	CD8+ Tem	Mixed
AVIL	ses_cd	-0.0382322	ns	0.0908232	0.999239	T/ILC	CD8+ T	CD8+ Tem	Mixed
BMF	ses_cd	-0.0584978	ns	0.0908833	0.999239	T/ILC	CD8+ T	CD8+ Tem	Mixed
ZNF669	ses_cd	-0.0279255	ns	0.0910505	0.999239	T/ILC	CD8+ T	CD8+ Tem	Mixed
PACRGL	ses_cd	-0.0265745	ns	0.0910753	0.999239	T/ILC	CD8+ T	CD8+ Tem	Mixed
ZHX1-C8orf76	ses_cd	-0.0378863	ns	0.0911237	0.999239	T/ILC	CD8+ T	CD8+ Tem	Mixed
AP005899.1	ses_cd	0.0330902	ns	0.0912108	0.999239	T/ILC	CD8+ T	CD8+ Tem	Mixed
GAPVD1	ses_cd	-0.0156838	ns	0.0913832	0.999239	T/ILC	CD8+ T	CD8+ Tem	Mixed
TSHZ2	ses_cd	-0.0741013	ns	0.0914928	0.999239	T/ILC	CD8+ T	CD8+ Tem	Mixed
TRBV18	ses_cd	0.0939045	ns	0.0914944	0.999239	T/ILC	CD8+ T	CD8+ Tem	Mixed
LPAR2	ses_cd	-0.030382	ns	0.0915098	0.999239	T/ILC	CD8+ T	CD8+ Tem	Mixed
FCRLB	ses_cd	-0.0442853	ns	0.0916997	0.999239	T/ILC	CD8+ T	CD8+ Tem	Mixed
AC007388.1	ses_cd	-0.0326729	ns	0.0917838	0.999239	T/ILC	CD8+ T	CD8+ Tem	Mixed
SNAP23	ses_cd	-0.0129183	ns	0.0918037	0.999239	T/ILC	CD8+ T	CD8+ Tem	Mixed
BRAP	ses_cd	-0.0196298	ns	0.0918304	0.999239	T/ILC	CD8+ T	CD8+ Tem	Mixed
AC008537.1	ses_cd	-0.0378312	ns	0.091934	0.999239	T/ILC	CD8+ T	CD8+ Tem	Mixed
ZNF264	ses_cd	-0.0160631	ns	0.0919385	0.999239	T/ILC	CD8+ T	CD8+ Tem	Mixed
EMC2	ses_cd	0.0163495	ns	0.0919705	0.999239	T/ILC	CD8+ T	CD8+ Tem	Mixed
ABHD13	ses_cd	0.0198127	ns	0.0921111	0.999239	T/ILC	CD8+ T	CD8+ Tem	Mixed
DPYD-AS1	ses_cd	0.0315753	ns	0.0922622	0.999239	T/ILC	CD8+ T	CD8+ Tem	Mixed
CHD9	ses_cd	-0.019799	ns	0.0922993	0.999239	T/ILC	CD8+ T	CD8+ Tem	Mixed
DUSP7	ses_cd	-0.0308534	ns	0.0924392	0.999239	T/ILC	CD8+ T	CD8+ Tem	Mixed
TNIP1	ses_cd	0.0159984	ns	0.0925834	0.999239	T/ILC	CD8+ T	CD8+ Tem	Mixed
CCDC122	ses_cd	-0.0520532	ns	0.0926184	0.999239	T/ILC	CD8+ T	CD8+ Tem	Mixed
PNMA1	ses_cd	-0.0279279	ns	0.0929663	0.999239	T/ILC	CD8+ T	CD8+ Tem	Mixed
FBXL12	ses_cd	-0.02345	ns	0.0929774	0.999239	T/ILC	CD8+ T	CD8+ Tem	Mixed
SGK1	ses_cd	-0.0876446	ns	0.0933286	0.999239	T/ILC	CD8+ T	CD8+ Tem	Mixed
DRAP1	ses_cd	0.0266123	ns	0.0934203	0.999239	T/ILC	CD8+ T	CD8+ Tem	Mixed
IRF2	ses_cd	0.0138163	ns	0.0934263	0.999239	T/ILC	CD8+ T	CD8+ Tem	Mixed
UBE2L6	ses_cd	0.0285197	ns	0.0934618	0.999239	T/ILC	CD8+ T	CD8+ Tem	Mixed
DMAP1	ses_cd	0.0231891	ns	0.0934908	0.999239	T/ILC	CD8+ T	CD8+ Tem	Mixed
ZNF559-ZNF177	ses_cd	-0.0499763	ns	0.0936358	0.999239	T/ILC	CD8+ T	CD8+ Tem	Mixed
AC011092.2	ses_cd	0.0352971	ns	0.0938175	0.999239	T/ILC	CD8+ T	CD8+ Tem	Mixed
SERINC3	ses_cd	-0.0137516	ns	0.0938449	0.999239	T/ILC	CD8+ T	CD8+ Tem	Mixed
ADGRF3	ses_cd	-0.0438757	ns	0.0938969	0.999239	T/ILC	CD8+ T	CD8+ Tem	Mixed
C6orf52	ses_cd	-0.0550869	ns	0.0939485	0.999239	T/ILC	CD8+ T	CD8+ Tem	Mixed
AP003108.2	ses_cd	-0.0232976	ns	0.0941068	0.999239	T/ILC	CD8+ T	CD8+ Tem	Mixed
CHST10	ses_cd	-0.0413047	ns	0.0941982	0.999239	T/ILC	CD8+ T	CD8+ Tem	Mixed
DNAJB2	ses_cd	0.0267305	ns	0.0942119	0.999239	T/ILC	CD8+ T	CD8+ Tem	Mixed
TCAIM	ses_cd	-0.0189953	ns	0.0943102	0.999239	T/ILC	CD8+ T	CD8+ Tem	Mixed
PSME2	ses_cd	0.031236	ns	0.0944122	0.999239	T/ILC	CD8+ T	CD8+ Tem	Mixed
FAM161B	ses_cd	-0.0362818	ns	0.0944177	0.999239	T/ILC	CD8+ T	CD8+ Tem	Mixed
FBXO11	ses_cd	-0.0204993	ns	0.094696	0.999239	T/ILC	CD8+ T	CD8+ Tem	Mixed
AC109587.1	ses_cd	0.0277504	ns	0.0947831	0.999239	T/ILC	CD8+ T	CD8+ Tem	Mixed
MT-ND2	ses_cd	0.0246574	ns	0.094854	0.999239	T/ILC	CD8+ T	CD8+ Tem	Mixed
RAP2C-AS1	ses_cd	0.0246137	ns	0.0950723	0.999239	T/ILC	CD8+ T	CD8+ Tem	Mixed
AC007686.3	ses_cd	-0.0355383	ns	0.0950731	0.999239	T/ILC	CD8+ T	CD8+ Tem	Mixed
PIM2	ses_cd	0.0251406	ns	0.0952347	0.999239	T/ILC	CD8+ T	CD8+ Tem	Mixed
ZNF583	ses_cd	-0.0279439	ns	0.095262	0.999239	T/ILC	CD8+ T	CD8+ Tem	Mixed
TRAV4	ses_cd	0.0612905	ns	0.0953583	0.999239	T/ILC	CD8+ T	CD8+ Tem	Mixed
SOX5	ses_cd	-0.0725265	ns	0.0953647	0.999239	T/ILC	CD8+ T	CD8+ Tem	Mixed
NAT1	ses_cd	-0.0367385	ns	0.0953698	0.999239	T/ILC	CD8+ T	CD8+ Tem	Mixed
AC105339.3	ses_cd	0.0382289	ns	0.095415	0.999239	T/ILC	CD8+ T	CD8+ Tem	Mixed
XRN1	ses_cd	0.0173655	ns	0.0954497	0.999239	T/ILC	CD8+ T	CD8+ Tem	Mixed
SCAMP4	ses_cd	-0.0307322	ns	0.0955386	0.999239	T/ILC	CD8+ T	CD8+ Tem	Mixed
AL035563.1	ses_cd	-0.0457758	ns	0.0956937	0.999239	T/ILC	CD8+ T	CD8+ Tem	Mixed
CYHR1	ses_cd	-0.0230591	ns	0.0959311	0.999239	T/ILC	CD8+ T	CD8+ Tem	Mixed
AC025043.1	ses_cd	-0.0293371	ns	0.0959612	0.999239	T/ILC	CD8+ T	CD8+ Tem	Mixed
AHCYL1	ses_cd	-0.0170839	ns	0.0960875	0.999239	T/ILC	CD8+ T	CD8+ Tem	Mixed
JPT1	ses_cd	0.0232772	ns	0.09609	0.999239	T/ILC	CD8+ T	CD8+ Tem	Mixed
PDCD10	ses_cd	0.0168733	ns	0.0961353	0.999239	T/ILC	CD8+ T	CD8+ Tem	Mixed
CARHSP1	ses_cd	0.0208596	ns	0.0962626	0.999239	T/ILC	CD8+ T	CD8+ Tem	Mixed
SIDT2	ses_cd	0.0284055	ns	0.0965703	0.999239	T/ILC	CD8+ T	CD8+ Tem	Mixed
SLC39A14	ses_cd	-0.0400057	ns	0.0965835	0.999239	T/ILC	CD8+ T	CD8+ Tem	Mixed
EXOG	ses_cd	-0.0174908	ns	0.0966347	0.999239	T/ILC	CD8+ T	CD8+ Tem	Mixed
SSX2IP	ses_cd	-0.0328429	ns	0.0966394	0.999239	T/ILC	CD8+ T	CD8+ Tem	Mixed
RASSF6	ses_cd	-0.0769175	ns	0.0968589	0.999239	T/ILC	CD8+ T	CD8+ Tem	Mixed
ZNF555	ses_cd	-0.0352589	ns	0.0968925	0.999239	T/ILC	CD8+ T	CD8+ Tem	Mixed
IFI35	ses_cd	0.0334732	ns	0.0969042	0.999239	T/ILC	CD8+ T	CD8+ Tem	Mixed
QDPR	ses_cd	-0.025414	ns	0.0970159	0.999239	T/ILC	CD8+ T	CD8+ Tem	Mixed
HS1BP3	ses_cd	0.0247995	ns	0.0974576	0.999239	T/ILC	CD8+ T	CD8+ Tem	Mixed
CHMP4B	ses_cd	0.0209824	ns	0.0975785	0.999239	T/ILC	CD8+ T	CD8+ Tem	Mixed
AC013640.1	ses_cd	0.0389228	ns	0.0976125	0.999239	T/ILC	CD8+ T	CD8+ Tem	Mixed
HPSE	ses_cd	-0.0610007	ns	0.097639	0.999239	T/ILC	CD8+ T	CD8+ Tem	Mixed
AC009126.1	ses_cd	0.0237241	ns	0.097651	0.999239	T/ILC	CD8+ T	CD8+ Tem	Mixed
UBOX5-AS1	ses_cd	0.0320677	ns	0.09766	0.999239	T/ILC	CD8+ T	CD8+ Tem	Mixed
MMP25	ses_cd	-0.0402477	ns	0.097828	0.999239	T/ILC	CD8+ T	CD8+ Tem	Mixed
PSMB10	ses_cd	0.0384687	ns	0.0978315	0.999239	T/ILC	CD8+ T	CD8+ Tem	Mixed
COX7A2L	ses_cd	0.0196479	ns	0.097879	0.999239	T/ILC	CD8+ T	CD8+ Tem	Mixed
RNF138	ses_cd	-0.0195916	ns	0.0978952	0.999239	T/ILC	CD8+ T	CD8+ Tem	Mixed
NCF2	ses_cd	-0.0912659	ns	0.0979159	0.999239	T/ILC	CD8+ T	CD8+ Tem	Mixed
AC142472.1	ses_cd	-0.0356141	ns	0.0979296	0.999239	T/ILC	CD8+ T	CD8+ Tem	Mixed
FBXW5	ses_cd	-0.0217093	ns	0.0980622	0.999239	T/ILC	CD8+ T	CD8+ Tem	Mixed
TRIM5	ses_cd	0.0216133	ns	0.0982133	0.999239	T/ILC	CD8+ T	CD8+ Tem	Mixed
CCZ1	ses_cd	-0.0241448	ns	0.0983808	0.999239	T/ILC	CD8+ T	CD8+ Tem	Mixed
CMPK2	ses_cd	0.0564353	ns	0.0984265	0.999239	T/ILC	CD8+ T	CD8+ Tem	Mixed
PLOD3	ses_cd	-0.0315102	ns	0.0984445	0.999239	T/ILC	CD8+ T	CD8+ Tem	Mixed
PDRG1	ses_cd	0.0279126	ns	0.0984531	0.999239	T/ILC	CD8+ T	CD8+ Tem	Mixed
FAM43A	ses_cd	-0.065714	ns	0.0985908	0.999239	T/ILC	CD8+ T	CD8+ Tem	Mixed
LRFN4	ses_cd	-0.0491759	ns	0.0986557	0.999239	T/ILC	CD8+ T	CD8+ Tem	Mixed
HSPA12A	ses_cd	-0.0716564	ns	0.0989314	0.999239	T/ILC	CD8+ T	CD8+ Tem	Mixed
ADAM15	ses_cd	-0.0388943	ns	0.0989633	0.999239	T/ILC	CD8+ T	CD8+ Tem	Mixed
AC005064.1	ses_cd	0.0907902	ns	0.0989862	0.999239	T/ILC	CD8+ T	CD8+ Tem	Mixed
WAC	ses_cd	-0.01395	ns	0.0990168	0.999239	T/ILC	CD8+ T	CD8+ Tem	Mixed
TULP3	ses_cd	-0.0253253	ns	0.0990632	0.999239	T/ILC	CD8+ T	CD8+ Tem	Mixed
CTSW	ses_cd	-0.0360832	ns	0.0991745	0.999239	T/ILC	CD8+ T	CD8+ Tem	Mixed
ROCK1	ses_cd	-0.0109676	ns	0.0993154	0.999239	T/ILC	CD8+ T	CD8+ Tem	Mixed
LINC00265	ses_cd	-0.0301242	ns	0.099464	0.999239	T/ILC	CD8+ T	CD8+ Tem	Mixed
PLXNA3	ses_cd	-0.036769	ns	0.0997574	0.999239	T/ILC	CD8+ T	CD8+ Tem	Mixed
REPS1	ses_cd	-0.0203303	ns	0.099769	0.999239	T/ILC	CD8+ T	CD8+ Tem	Mixed
CANX	ses_cd	-0.0151887	ns	0.0998338	0.999239	T/ILC	CD8+ T	CD8+ Tem	Mixed
COA7	ses_cd	-0.0286968	ns	0.0998468	0.999239	T/ILC	CD8+ T	CD8+ Tem	Mixed
ACVR1B	ses_cd	-0.0442005	ns	0.100049	0.999239	T/ILC	CD8+ T	CD8+ Tem	Mixed
ATXN3	ses_cd	-0.0170706	ns	0.100102	0.999239	T/ILC	CD8+ T	CD8+ Tem	Mixed
SEL1L3	ses_cd	-0.0192045	ns	0.100217	0.999239	T/ILC	CD8+ T	CD8+ Tem	Mixed
AFG3L2	ses_cd	0.0189048	ns	0.100363	0.999239	T/ILC	CD8+ T	CD8+ Tem	Mixed
ZNF554	ses_cd	-0.0367888	ns	0.10046	0.999239	T/ILC	CD8+ T	CD8+ Tem	Mixed
ATP10A	ses_cd	-0.0286762	ns	0.10055	0.999239	T/ILC	CD8+ T	CD8+ Tem	Mixed
EFNA5	ses_cd	-0.0770193	ns	0.100771	0.999239	T/ILC	CD8+ T	CD8+ Tem	Mixed
RASSF5	ses_cd	0.0167404	ns	0.100772	0.999239	T/ILC	CD8+ T	CD8+ Tem	Mixed
FAM210B	ses_cd	0.0249391	ns	0.100979	0.999239	T/ILC	CD8+ T	CD8+ Tem	Mixed
TMEM106A	ses_cd	-0.0319761	ns	0.1012	0.999239	T/ILC	CD8+ T	CD8+ Tem	Mixed
CEP57	ses_cd	-0.0124554	ns	0.101203	0.999239	T/ILC	CD8+ T	CD8+ Tem	Mixed
CXorf40B	ses_cd	-0.0309632	ns	0.101426	0.999239	T/ILC	CD8+ T	CD8+ Tem	Mixed
LIMD1	ses_cd	-0.0211818	ns	0.101457	0.999239	T/ILC	CD8+ T	CD8+ Tem	Mixed
ALG9	ses_cd	0.0348983	ns	0.101474	0.999239	T/ILC	CD8+ T	CD8+ Tem	Mixed
AC016773.1	ses_cd	-0.0402109	ns	0.101877	0.999239	T/ILC	CD8+ T	CD8+ Tem	Mixed
ZNF69	ses_cd	-0.0336855	ns	0.102047	0.999239	T/ILC	CD8+ T	CD8+ Tem	Mixed
PPP2R3C	ses_cd	-0.0130615	ns	0.102109	0.999239	T/ILC	CD8+ T	CD8+ Tem	Mixed
RHOH	ses_cd	-0.0194725	ns	0.102192	0.999239	T/ILC	CD8+ T	CD8+ Tem	Mixed
PHF20	ses_cd	-0.0150875	ns	0.102205	0.999239	T/ILC	CD8+ T	CD8+ Tem	Mixed
RPS26	ses_cd	-0.0840702	ns	0.102407	0.999239	T/ILC	CD8+ T	CD8+ Tem	Mixed
AC099778.1	ses_cd	-0.0464692	ns	0.102536	0.999239	T/ILC	CD8+ T	CD8+ Tem	Mixed
DNHD1	ses_cd	0.0230863	ns	0.102658	0.999239	T/ILC	CD8+ T	CD8+ Tem	Mixed
GGACT	ses_cd	0.0272239	ns	0.102703	0.999239	T/ILC	CD8+ T	CD8+ Tem	Mixed
TRAF2	ses_cd	0.0246932	ns	0.102888	0.999239	T/ILC	CD8+ T	CD8+ Tem	Mixed
ZNF281	ses_cd	-0.017712	ns	0.102906	0.999239	T/ILC	CD8+ T	CD8+ Tem	Mixed
ZBTB2	ses_cd	-0.020156	ns	0.102952	0.999239	T/ILC	CD8+ T	CD8+ Tem	Mixed
EIF2S3	ses_cd	-0.0165305	ns	0.102985	0.999239	T/ILC	CD8+ T	CD8+ Tem	Mixed
FBXO28	ses_cd	-0.0194384	ns	0.102999	0.999239	T/ILC	CD8+ T	CD8+ Tem	Mixed
AC145422.1	ses_cd	-0.039231	ns	0.103074	0.999239	T/ILC	CD8+ T	CD8+ Tem	Mixed
LUC7L2	ses_cd	-0.0197159	ns	0.103234	0.999239	T/ILC	CD8+ T	CD8+ Tem	Mixed
ZNF211	ses_cd	-0.0273414	ns	0.103347	0.999239	T/ILC	CD8+ T	CD8+ Tem	Mixed
IFT22	ses_cd	-0.0366137	ns	0.103628	0.999239	T/ILC	CD8+ T	CD8+ Tem	Mixed
NSF	ses_cd	-0.0202138	ns	0.103674	0.999239	T/ILC	CD8+ T	CD8+ Tem	Mixed
CHN1	ses_cd	-0.0404113	ns	0.104053	0.999239	T/ILC	CD8+ T	CD8+ Tem	Mixed
CCNG2	ses_cd	-0.0285686	ns	0.104053	0.999239	T/ILC	CD8+ T	CD8+ Tem	Mixed
NR2F6	ses_cd	-0.0696248	ns	0.10414	0.999239	T/ILC	CD8+ T	CD8+ Tem	Mixed
AP002433.1	ses_cd	0.0327683	ns	0.104275	0.999239	T/ILC	CD8+ T	CD8+ Tem	Mixed
NUP160	ses_cd	-0.0198128	ns	0.104322	0.999239	T/ILC	CD8+ T	CD8+ Tem	Mixed
EGLN2	ses_cd	-0.0403072	ns	0.104342	0.999239	T/ILC	CD8+ T	CD8+ Tem	Mixed
TPRA1	ses_cd	-0.0277175	ns	0.104452	0.999239	T/ILC	CD8+ T	CD8+ Tem	Mixed
CRIP1	ses_cd	0.0538353	ns	0.104554	0.999239	T/ILC	CD8+ T	CD8+ Tem	Mixed
CDCA7	ses_cd	-0.0512522	ns	0.10458	0.999239	T/ILC	CD8+ T	CD8+ Tem	Mixed
RSAD1	ses_cd	-0.0220485	ns	0.104703	0.999239	T/ILC	CD8+ T	CD8+ Tem	Mixed
HIF1A	ses_cd	0.0166059	ns	0.10478	0.999239	T/ILC	CD8+ T	CD8+ Tem	Mixed
TAPBPL	ses_cd	0.0207958	ns	0.104784	0.999239	T/ILC	CD8+ T	CD8+ Tem	Mixed
AC245297.3	ses_cd	-0.0256523	ns	0.104838	0.999239	T/ILC	CD8+ T	CD8+ Tem	Mixed
AC044781.1	ses_cd	0.066481	ns	0.104854	0.999239	T/ILC	CD8+ T	CD8+ Tem	Mixed
CPNE2	ses_cd	-0.0538878	ns	0.105018	0.999239	T/ILC	CD8+ T	CD8+ Tem	Mixed
TRAF1	ses_cd	0.0208739	ns	0.105071	0.999239	T/ILC	CD8+ T	CD8+ Tem	Mixed
INTS8	ses_cd	-0.0151088	ns	0.105126	0.999239	T/ILC	CD8+ T	CD8+ Tem	Mixed
WHAMM	ses_cd	0.0155856	ns	0.105262	0.999239	T/ILC	CD8+ T	CD8+ Tem	Mixed
TBC1D9B	ses_cd	0.0195	ns	0.105419	0.999239	T/ILC	CD8+ T	CD8+ Tem	Mixed
WDR59	ses_cd	-0.0202241	ns	0.10555	0.999239	T/ILC	CD8+ T	CD8+ Tem	Mixed
RNPS1	ses_cd	-0.0134031	ns	0.105568	0.999239	T/ILC	CD8+ T	CD8+ Tem	Mixed
C4orf48	ses_cd	0.0278611	ns	0.105694	0.999239	T/ILC	CD8+ T	CD8+ Tem	Mixed
GNB1L	ses_cd	-0.0300103	ns	0.105741	0.999239	T/ILC	CD8+ T	CD8+ Tem	Mixed
AC016597.1	ses_cd	-0.0458382	ns	0.105742	0.999239	T/ILC	CD8+ T	CD8+ Tem	Mixed
ZNF212	ses_cd	-0.0237135	ns	0.105744	0.999239	T/ILC	CD8+ T	CD8+ Tem	Mixed
AP3S2	ses_cd	-0.0287344	ns	0.105779	0.999239	T/ILC	CD8+ T	CD8+ Tem	Mixed
PDE9A	ses_cd	-0.0766509	ns	0.105812	0.999239	T/ILC	CD8+ T	CD8+ Tem	Mixed
ZC3H3	ses_cd	0.0253062	ns	0.105941	0.999239	T/ILC	CD8+ T	CD8+ Tem	Mixed
FGFR1	ses_cd	-0.0496578	ns	0.106143	0.999239	T/ILC	CD8+ T	CD8+ Tem	Mixed
TNFRSF10A	ses_cd	-0.0364117	ns	0.106457	0.999239	T/ILC	CD8+ T	CD8+ Tem	Mixed
AC018946.1	ses_cd	-0.0492361	ns	0.106531	0.999239	T/ILC	CD8+ T	CD8+ Tem	Mixed
TRIM56	ses_cd	-0.0167609	ns	0.106662	0.999239	T/ILC	CD8+ T	CD8+ Tem	Mixed
ASH2L	ses_cd	-0.0177708	ns	0.106672	0.999239	T/ILC	CD8+ T	CD8+ Tem	Mixed
CTNS	ses_cd	0.0310629	ns	0.106714	0.999239	T/ILC	CD8+ T	CD8+ Tem	Mixed
ITM2C	ses_cd	0.0591022	ns	0.106746	0.999239	T/ILC	CD8+ T	CD8+ Tem	Mixed
HMBS	ses_cd	-0.0360984	ns	0.106866	0.999239	T/ILC	CD8+ T	CD8+ Tem	Mixed
FKBP7	ses_cd	-0.0494788	ns	0.106951	0.999239	T/ILC	CD8+ T	CD8+ Tem	Mixed
AC021231.1	ses_cd	-0.0656935	ns	0.107124	0.999239	T/ILC	CD8+ T	CD8+ Tem	Mixed
KBTBD6	ses_cd	-0.0326923	ns	0.107314	0.999239	T/ILC	CD8+ T	CD8+ Tem	Mixed
AL034405.1	ses_cd	0.0293592	ns	0.107332	0.999239	T/ILC	CD8+ T	CD8+ Tem	Mixed
MSMO1	ses_cd	-0.0204047	ns	0.107509	0.999239	T/ILC	CD8+ T	CD8+ Tem	Mixed
TMEM189	ses_cd	-0.0252011	ns	0.107556	0.999239	T/ILC	CD8+ T	CD8+ Tem	Mixed
RINL	ses_cd	-0.0193823	ns	0.107795	0.999239	T/ILC	CD8+ T	CD8+ Tem	Mixed
AC044840.1	ses_cd	0.0403881	ns	0.107968	0.999239	T/ILC	CD8+ T	CD8+ Tem	Mixed
ZNF66	ses_cd	0.0203005	ns	0.108021	0.999239	T/ILC	CD8+ T	CD8+ Tem	Mixed
AC006030.1	ses_cd	0.024775	ns	0.108085	0.999239	T/ILC	CD8+ T	CD8+ Tem	Mixed
PPP3CB	ses_cd	-0.0119917	ns	0.10813	0.999239	T/ILC	CD8+ T	CD8+ Tem	Mixed
AC022146.2	ses_cd	-0.0391572	ns	0.108258	0.999239	T/ILC	CD8+ T	CD8+ Tem	Mixed
MBD2	ses_cd	-0.0143677	ns	0.108533	0.999239	T/ILC	CD8+ T	CD8+ Tem	Mixed
PLIN3	ses_cd	-0.0296496	ns	0.108539	0.999239	T/ILC	CD8+ T	CD8+ Tem	Mixed
TRIM21	ses_cd	0.0263537	ns	0.10854	0.999239	T/ILC	CD8+ T	CD8+ Tem	Mixed
ZNF397	ses_cd	-0.0195174	ns	0.108602	0.999239	T/ILC	CD8+ T	CD8+ Tem	Mixed
SEL1L	ses_cd	-0.0135933	ns	0.108672	0.999239	T/ILC	CD8+ T	CD8+ Tem	Mixed
GTF2H2	ses_cd	-0.0376739	ns	0.108888	0.999239	T/ILC	CD8+ T	CD8+ Tem	Mixed
FBXL6	ses_cd	-0.0357787	ns	0.108897	0.999239	T/ILC	CD8+ T	CD8+ Tem	Mixed
ZNF10	ses_cd	-0.0354336	ns	0.108903	0.999239	T/ILC	CD8+ T	CD8+ Tem	Mixed
AC124319.2	ses_cd	0.0327286	ns	0.109225	0.999239	T/ILC	CD8+ T	CD8+ Tem	Mixed
WDR5B	ses_cd	0.0330178	ns	0.109248	0.999239	T/ILC	CD8+ T	CD8+ Tem	Mixed
DIP2B	ses_cd	-0.0222321	ns	0.109333	0.999239	T/ILC	CD8+ T	CD8+ Tem	Mixed
EXTL2	ses_cd	-0.0331313	ns	0.109409	0.999239	T/ILC	CD8+ T	CD8+ Tem	Mixed
SNRNP48	ses_cd	0.0203339	ns	0.109444	0.999239	T/ILC	CD8+ T	CD8+ Tem	Mixed
AC010632.1	ses_cd	-0.0491286	ns	0.109447	0.999239	T/ILC	CD8+ T	CD8+ Tem	Mixed
BTN3A2	ses_cd	0.0298473	ns	0.109454	0.999239	T/ILC	CD8+ T	CD8+ Tem	Mixed
SH2D3C	ses_cd	-0.0212097	ns	0.109457	0.999239	T/ILC	CD8+ T	CD8+ Tem	Mixed
MYO1C	ses_cd	-0.0445658	ns	0.109615	0.999239	T/ILC	CD8+ T	CD8+ Tem	Mixed
MARS2	ses_cd	-0.0344505	ns	0.109636	0.999239	T/ILC	CD8+ T	CD8+ Tem	Mixed
PHKG1	ses_cd	-0.0332582	ns	0.109657	0.999239	T/ILC	CD8+ T	CD8+ Tem	Mixed
MDFIC	ses_cd	-0.0199161	ns	0.109829	0.999239	T/ILC	CD8+ T	CD8+ Tem	Mixed
RFESD	ses_cd	-0.0368063	ns	0.109986	0.999239	T/ILC	CD8+ T	CD8+ Tem	Mixed
FKBP1A	ses_cd	-0.023544	ns	0.110009	0.999239	T/ILC	CD8+ T	CD8+ Tem	Mixed
AGFG2	ses_cd	-0.0223514	ns	0.110241	0.999239	T/ILC	CD8+ T	CD8+ Tem	Mixed
PEX11B	ses_cd	-0.0209347	ns	0.110338	0.999239	T/ILC	CD8+ T	CD8+ Tem	Mixed
AC139720.1	ses_cd	0.0546069	ns	0.110384	0.999239	T/ILC	CD8+ T	CD8+ Tem	Mixed
ERI1	ses_cd	-0.0276845	ns	0.11039	0.999239	T/ILC	CD8+ T	CD8+ Tem	Mixed
PRMT2	ses_cd	-0.0305816	ns	0.110404	0.999239	T/ILC	CD8+ T	CD8+ Tem	Mixed
COPS8	ses_cd	-0.0174802	ns	0.110412	0.999239	T/ILC	CD8+ T	CD8+ Tem	Mixed
AC068533.4	ses_cd	-0.0463161	ns	0.111096	0.999239	T/ILC	CD8+ T	CD8+ Tem	Mixed
PDLIM1	ses_cd	-0.0610187	ns	0.111109	0.999239	T/ILC	CD8+ T	CD8+ Tem	Mixed
MTDH	ses_cd	-0.00909449	ns	0.111235	0.999239	T/ILC	CD8+ T	CD8+ Tem	Mixed
AP001528.2	ses_cd	-0.0813705	ns	0.11129	0.999239	T/ILC	CD8+ T	CD8+ Tem	Mixed
SELENOI	ses_cd	-0.0172532	ns	0.111363	0.999239	T/ILC	CD8+ T	CD8+ Tem	Mixed
CSTB	ses_cd	0.0261939	ns	0.111437	0.999239	T/ILC	CD8+ T	CD8+ Tem	Mixed
DSCAML1	ses_cd	-0.0728108	ns	0.112079	0.999239	T/ILC	CD8+ T	CD8+ Tem	Mixed
RNF216	ses_cd	-0.0180727	ns	0.112083	0.999239	T/ILC	CD8+ T	CD8+ Tem	Mixed
MUM1	ses_cd	-0.0206323	ns	0.11216	0.999239	T/ILC	CD8+ T	CD8+ Tem	Mixed
RPAP3	ses_cd	0.0184861	ns	0.112192	0.999239	T/ILC	CD8+ T	CD8+ Tem	Mixed
LYG1	ses_cd	-0.0336801	ns	0.112336	0.999239	T/ILC	CD8+ T	CD8+ Tem	Mixed
ITGA4	ses_cd	-0.0201962	ns	0.112362	0.999239	T/ILC	CD8+ T	CD8+ Tem	Mixed
DOCK4	ses_cd	-0.0723344	ns	0.112364	0.999239	T/ILC	CD8+ T	CD8+ Tem	Mixed
ATF3	ses_cd	-0.0716691	ns	0.112372	0.999239	T/ILC	CD8+ T	CD8+ Tem	Mixed
ATL3	ses_cd	-0.0170801	ns	0.112459	0.999239	T/ILC	CD8+ T	CD8+ Tem	Mixed
ATP5ME	ses_cd	0.0278494	ns	0.112526	0.999239	T/ILC	CD8+ T	CD8+ Tem	Mixed
GPATCH8	ses_cd	-0.0183	ns	0.112566	0.999239	T/ILC	CD8+ T	CD8+ Tem	Mixed
MRM1	ses_cd	-0.0339037	ns	0.11273	0.999239	T/ILC	CD8+ T	CD8+ Tem	Mixed
WDR73	ses_cd	0.0182161	ns	0.112941	0.999239	T/ILC	CD8+ T	CD8+ Tem	Mixed
UBXN7	ses_cd	-0.0169322	ns	0.113533	0.999239	T/ILC	CD8+ T	CD8+ Tem	Mixed
ZFP36L2	ses_cd	-0.0241083	ns	0.113642	0.999239	T/ILC	CD8+ T	CD8+ Tem	Mixed
AL035071.2	ses_cd	0.0345445	ns	0.113649	0.999239	T/ILC	CD8+ T	CD8+ Tem	Mixed
SEMA4D	ses_cd	-0.0148985	ns	0.113679	0.999239	T/ILC	CD8+ T	CD8+ Tem	Mixed
DPP3	ses_cd	-0.0262794	ns	0.113755	0.999239	T/ILC	CD8+ T	CD8+ Tem	Mixed
TRIM69	ses_cd	0.0286795	ns	0.11384	0.999239	T/ILC	CD8+ T	CD8+ Tem	Mixed
PPFIBP1	ses_cd	-0.0539999	ns	0.113887	0.999239	T/ILC	CD8+ T	CD8+ Tem	Mixed
MFSD14C	ses_cd	-0.0207927	ns	0.114063	0.999239	T/ILC	CD8+ T	CD8+ Tem	Mixed
PMAIP1	ses_cd	0.032051	ns	0.114137	0.999239	T/ILC	CD8+ T	CD8+ Tem	Mixed
CDK8	ses_cd	-0.0176658	ns	0.114146	0.999239	T/ILC	CD8+ T	CD8+ Tem	Mixed
SRSF7	ses_cd	-0.0143802	ns	0.114149	0.999239	T/ILC	CD8+ T	CD8+ Tem	Mixed
ATP6AP2	ses_cd	-0.017406	ns	0.114321	0.999239	T/ILC	CD8+ T	CD8+ Tem	Mixed
AC008735.2	ses_cd	0.0377911	ns	0.114389	0.999239	T/ILC	CD8+ T	CD8+ Tem	Mixed
ITPRIPL2	ses_cd	-0.0722486	ns	0.114404	0.999239	T/ILC	CD8+ T	CD8+ Tem	Mixed
LIN7C	ses_cd	0.0228598	ns	0.114451	0.999239	T/ILC	CD8+ T	CD8+ Tem	Mixed
DENND6A-AS1	ses_cd	0.0197725	ns	0.114845	0.999239	T/ILC	CD8+ T	CD8+ Tem	Mixed
KBTBD4	ses_cd	-0.0266293	ns	0.114873	0.999239	T/ILC	CD8+ T	CD8+ Tem	Mixed
RARRES1	ses_cd	-0.0459082	ns	0.11507	0.999239	T/ILC	CD8+ T	CD8+ Tem	Mixed
IGHA2	ses_cd	-0.0877918	ns	0.115235	0.999239	T/ILC	CD8+ T	CD8+ Tem	Mixed
NAMPT	ses_cd	-0.0696615	ns	0.115253	0.999239	T/ILC	CD8+ T	CD8+ Tem	Mixed
C4orf47	ses_cd	-0.0550732	ns	0.115388	0.999239	T/ILC	CD8+ T	CD8+ Tem	Mixed
BICRAL	ses_cd	-0.019065	ns	0.115515	0.999239	T/ILC	CD8+ T	CD8+ Tem	Mixed
UBE2A	ses_cd	-0.0194553	ns	0.115911	0.999239	T/ILC	CD8+ T	CD8+ Tem	Mixed
CDK13	ses_cd	-0.0184573	ns	0.116079	0.999239	T/ILC	CD8+ T	CD8+ Tem	Mixed
ZNF775	ses_cd	-0.0375395	ns	0.116161	0.999239	T/ILC	CD8+ T	CD8+ Tem	Mixed
ZNF451-AS1	ses_cd	0.0207354	ns	0.116237	0.999239	T/ILC	CD8+ T	CD8+ Tem	Mixed
PAK2	ses_cd	-0.00924217	ns	0.116291	0.999239	T/ILC	CD8+ T	CD8+ Tem	Mixed
REG3A	ses_cd	-0.0908127	ns	0.116332	0.999239	T/ILC	CD8+ T	CD8+ Tem	Mixed
ZNF559	ses_cd	-0.024143	ns	0.11634	0.999239	T/ILC	CD8+ T	CD8+ Tem	Mixed
TGFBR3L	ses_cd	-0.0556905	ns	0.116456	0.999239	T/ILC	CD8+ T	CD8+ Tem	Mixed
VXN	ses_cd	-0.0485784	ns	0.116583	0.999239	T/ILC	CD8+ T	CD8+ Tem	Mixed
SMARCC1	ses_cd	-0.0142968	ns	0.116761	0.999239	T/ILC	CD8+ T	CD8+ Tem	Mixed
POLR3G	ses_cd	-0.0382121	ns	0.116816	0.999239	T/ILC	CD8+ T	CD8+ Tem	Mixed
HAT1	ses_cd	-0.0153362	ns	0.117106	0.999239	T/ILC	CD8+ T	CD8+ Tem	Mixed
RTL6	ses_cd	-0.0310892	ns	0.117293	0.999239	T/ILC	CD8+ T	CD8+ Tem	Mixed
DHRS7B	ses_cd	-0.0231094	ns	0.117334	0.999239	T/ILC	CD8+ T	CD8+ Tem	Mixed
ME1	ses_cd	-0.0839274	ns	0.117485	0.999239	T/ILC	CD8+ T	CD8+ Tem	Mixed
MIR4422HG	ses_cd	-0.0664218	ns	0.117524	0.999239	T/ILC	CD8+ T	CD8+ Tem	Mixed
NFATC1	ses_cd	0.0270901	ns	0.117593	0.999239	T/ILC	CD8+ T	CD8+ Tem	Mixed
FAM98B	ses_cd	-0.0180899	ns	0.117649	0.999239	T/ILC	CD8+ T	CD8+ Tem	Mixed
AC098829.1	ses_cd	0.0336228	ns	0.11775	0.999239	T/ILC	CD8+ T	CD8+ Tem	Mixed
NAPA	ses_cd	-0.0173819	ns	0.117754	0.999239	T/ILC	CD8+ T	CD8+ Tem	Mixed
GSN	ses_cd	-0.0425464	ns	0.117797	0.999239	T/ILC	CD8+ T	CD8+ Tem	Mixed
CAPN10-DT	ses_cd	-0.0441909	ns	0.117848	0.999239	T/ILC	CD8+ T	CD8+ Tem	Mixed
MTR	ses_cd	-0.0149456	ns	0.118109	0.999239	T/ILC	CD8+ T	CD8+ Tem	Mixed
CD47	ses_cd	-0.0103919	ns	0.118208	0.999239	T/ILC	CD8+ T	CD8+ Tem	Mixed
MACROD2	ses_cd	-0.0570807	ns	0.118325	0.999239	T/ILC	CD8+ T	CD8+ Tem	Mixed
SLC12A7	ses_cd	-0.115994	ns	0.118346	0.999239	T/ILC	CD8+ T	CD8+ Tem	Mixed
SNX19	ses_cd	0.0241046	ns	0.118467	0.999239	T/ILC	CD8+ T	CD8+ Tem	Mixed
OTUB1	ses_cd	-0.0182835	ns	0.118468	0.999239	T/ILC	CD8+ T	CD8+ Tem	Mixed
POLD2	ses_cd	-0.0233222	ns	0.118481	0.999239	T/ILC	CD8+ T	CD8+ Tem	Mixed
DDX41	ses_cd	-0.0246833	ns	0.118647	0.999239	T/ILC	CD8+ T	CD8+ Tem	Mixed
MED28	ses_cd	0.0131904	ns	0.118693	0.999239	T/ILC	CD8+ T	CD8+ Tem	Mixed
ARID5A	ses_cd	0.0201184	ns	0.118832	0.999239	T/ILC	CD8+ T	CD8+ Tem	Mixed
ASXL2	ses_cd	-0.0127073	ns	0.119036	0.999239	T/ILC	CD8+ T	CD8+ Tem	Mixed
ZBTB46	ses_cd	-0.0645962	ns	0.119036	0.999239	T/ILC	CD8+ T	CD8+ Tem	Mixed
B9D1	ses_cd	-0.0472401	ns	0.119097	0.999239	T/ILC	CD8+ T	CD8+ Tem	Mixed
Z82206.1	ses_cd	-0.0274775	ns	0.119195	0.999239	T/ILC	CD8+ T	CD8+ Tem	Mixed
OAS2	ses_cd	0.0233805	ns	0.119398	0.999239	T/ILC	CD8+ T	CD8+ Tem	Mixed
AC062029.1	ses_cd	0.048312	ns	0.1195	0.999239	T/ILC	CD8+ T	CD8+ Tem	Mixed
PSMA1	ses_cd	0.0197776	ns	0.119502	0.999239	T/ILC	CD8+ T	CD8+ Tem	Mixed
TRGV7	ses_cd	-0.0710774	ns	0.119523	0.999239	T/ILC	CD8+ T	CD8+ Tem	Mixed
SLC48A1	ses_cd	-0.0834074	ns	0.119525	0.999239	T/ILC	CD8+ T	CD8+ Tem	Mixed
ZNF235	ses_cd	-0.0218781	ns	0.11958	0.999239	T/ILC	CD8+ T	CD8+ Tem	Mixed
C7orf43	ses_cd	-0.0290528	ns	0.119707	0.999239	T/ILC	CD8+ T	CD8+ Tem	Mixed
NBDY	ses_cd	0.0150478	ns	0.119775	0.999239	T/ILC	CD8+ T	CD8+ Tem	Mixed
CIR1	ses_cd	0.0104774	ns	0.119789	0.999239	T/ILC	CD8+ T	CD8+ Tem	Mixed
ASL	ses_cd	-0.0308005	ns	0.119914	0.999239	T/ILC	CD8+ T	CD8+ Tem	Mixed
ZNF845	ses_cd	-0.0231658	ns	0.119939	0.999239	T/ILC	CD8+ T	CD8+ Tem	Mixed
SPDYE5	ses_cd	-0.0329883	ns	0.119944	0.999239	T/ILC	CD8+ T	CD8+ Tem	Mixed
NCEH1	ses_cd	-0.0279481	ns	0.120011	0.999239	T/ILC	CD8+ T	CD8+ Tem	Mixed
UVSSA	ses_cd	0.0252826	ns	0.120056	0.999239	T/ILC	CD8+ T	CD8+ Tem	Mixed
BTN3A1	ses_cd	0.0175241	ns	0.120245	0.999239	T/ILC	CD8+ T	CD8+ Tem	Mixed
PLCD1	ses_cd	-0.0266428	ns	0.120271	0.999239	T/ILC	CD8+ T	CD8+ Tem	Mixed
ADAP2	ses_cd	-0.0569792	ns	0.120298	0.999239	T/ILC	CD8+ T	CD8+ Tem	Mixed
OSGEPL1-AS1	ses_cd	-0.0413812	ns	0.120489	0.999239	T/ILC	CD8+ T	CD8+ Tem	Mixed
ESR1	ses_cd	-0.0362987	ns	0.12054	0.999239	T/ILC	CD8+ T	CD8+ Tem	Mixed
KIAA1841	ses_cd	-0.0278521	ns	0.120633	0.999239	T/ILC	CD8+ T	CD8+ Tem	Mixed
AL355001.1	ses_cd	-0.0416622	ns	0.120759	0.999239	T/ILC	CD8+ T	CD8+ Tem	Mixed
TCEA2	ses_cd	-0.024748	ns	0.120823	0.999239	T/ILC	CD8+ T	CD8+ Tem	Mixed
DAG1	ses_cd	-0.0238274	ns	0.120993	0.999239	T/ILC	CD8+ T	CD8+ Tem	Mixed
AL157871.4	ses_cd	-0.0427492	ns	0.121171	0.999239	T/ILC	CD8+ T	CD8+ Tem	Mixed
TSTD3	ses_cd	-0.0326376	ns	0.121253	0.999239	T/ILC	CD8+ T	CD8+ Tem	Mixed
AC027449.1	ses_cd	-0.0452082	ns	0.121321	0.999239	T/ILC	CD8+ T	CD8+ Tem	Mixed
BUD13	ses_cd	-0.0212049	ns	0.121337	0.999239	T/ILC	CD8+ T	CD8+ Tem	Mixed
AHCY	ses_cd	-0.0297631	ns	0.121393	0.999239	T/ILC	CD8+ T	CD8+ Tem	Mixed
EIF1AX	ses_cd	-0.014242	ns	0.121469	0.999239	T/ILC	CD8+ T	CD8+ Tem	Mixed
ZNF155	ses_cd	0.0341668	ns	0.121508	0.999239	T/ILC	CD8+ T	CD8+ Tem	Mixed
TOP3A	ses_cd	-0.0199521	ns	0.12165	0.999239	T/ILC	CD8+ T	CD8+ Tem	Mixed
ZNF525	ses_cd	-0.0280269	ns	0.121928	0.999239	T/ILC	CD8+ T	CD8+ Tem	Mixed
CELF1	ses_cd	-0.0176614	ns	0.122063	0.999239	T/ILC	CD8+ T	CD8+ Tem	Mixed
GRHPR	ses_cd	0.0243881	ns	0.122083	0.999239	T/ILC	CD8+ T	CD8+ Tem	Mixed
VPS35L	ses_cd	-0.0188383	ns	0.122104	0.999239	T/ILC	CD8+ T	CD8+ Tem	Mixed
PHF11	ses_cd	0.0130103	ns	0.122266	0.999239	T/ILC	CD8+ T	CD8+ Tem	Mixed
TRAJ13	ses_cd	-0.0514156	ns	0.122331	0.999239	T/ILC	CD8+ T	CD8+ Tem	Mixed
AC023632.2	ses_cd	-0.0353239	ns	0.122539	0.999239	T/ILC	CD8+ T	CD8+ Tem	Mixed
SPSB1	ses_cd	-0.0532067	ns	0.122632	0.999239	T/ILC	CD8+ T	CD8+ Tem	Mixed
GTF2H1	ses_cd	0.0151224	ns	0.122633	0.999239	T/ILC	CD8+ T	CD8+ Tem	Mixed
LINC01116	ses_cd	-0.0570289	ns	0.122638	0.999239	T/ILC	CD8+ T	CD8+ Tem	Mixed
MSL1	ses_cd	-0.0167898	ns	0.122908	0.999239	T/ILC	CD8+ T	CD8+ Tem	Mixed
HSP90B1	ses_cd	-0.0190705	ns	0.122994	0.999239	T/ILC	CD8+ T	CD8+ Tem	Mixed
KIAA1324L	ses_cd	-0.0600003	ns	0.123035	0.999239	T/ILC	CD8+ T	CD8+ Tem	Mixed
ZKSCAN1	ses_cd	-0.0161914	ns	0.12319	0.999239	T/ILC	CD8+ T	CD8+ Tem	Mixed
MRPL33	ses_cd	0.0199686	ns	0.123248	0.999239	T/ILC	CD8+ T	CD8+ Tem	Mixed
SRF	ses_cd	0.0271803	ns	0.123348	0.999239	T/ILC	CD8+ T	CD8+ Tem	Mixed
BDNF-AS	ses_cd	-0.035425	ns	0.123349	0.999239	T/ILC	CD8+ T	CD8+ Tem	Mixed
EPSTI1	ses_cd	0.0469974	ns	0.123362	0.999239	T/ILC	CD8+ T	CD8+ Tem	Mixed
C1QB	ses_cd	-0.0725337	ns	0.123403	0.999239	T/ILC	CD8+ T	CD8+ Tem	Mixed
PKIA	ses_cd	-0.0452494	ns	0.123476	0.999239	T/ILC	CD8+ T	CD8+ Tem	Mixed
SLC22A5	ses_cd	0.033386	ns	0.123518	0.999239	T/ILC	CD8+ T	CD8+ Tem	Mixed
ZNF224	ses_cd	-0.016892	ns	0.123538	0.999239	T/ILC	CD8+ T	CD8+ Tem	Mixed
OPA1-AS1	ses_cd	0.0364109	ns	0.123641	0.999239	T/ILC	CD8+ T	CD8+ Tem	Mixed
ATP6V1B2	ses_cd	-0.02513	ns	0.123729	0.999239	T/ILC	CD8+ T	CD8+ Tem	Mixed
SURF1	ses_cd	0.0217122	ns	0.1238	0.999239	T/ILC	CD8+ T	CD8+ Tem	Mixed
NAF1	ses_cd	-0.0201649	ns	0.123801	0.999239	T/ILC	CD8+ T	CD8+ Tem	Mixed
MBP	ses_cd	0.0150222	ns	0.124055	0.999239	T/ILC	CD8+ T	CD8+ Tem	Mixed
ZNF655	ses_cd	-0.0141845	ns	0.124102	0.999239	T/ILC	CD8+ T	CD8+ Tem	Mixed
SYNM	ses_cd	0.0659053	ns	0.124199	0.999239	T/ILC	CD8+ T	CD8+ Tem	Mixed
ZNF25	ses_cd	0.019034	ns	0.124255	0.999239	T/ILC	CD8+ T	CD8+ Tem	Mixed
AC244021.1	ses_cd	-0.0507482	ns	0.124299	0.999239	T/ILC	CD8+ T	CD8+ Tem	Mixed
CLBA1	ses_cd	0.0386093	ns	0.124315	0.999239	T/ILC	CD8+ T	CD8+ Tem	Mixed
FAM13B	ses_cd	-0.0167319	ns	0.124334	0.999239	T/ILC	CD8+ T	CD8+ Tem	Mixed
TMEM79	ses_cd	-0.0303763	ns	0.124513	0.999239	T/ILC	CD8+ T	CD8+ Tem	Mixed
TBC1D2	ses_cd	-0.0324332	ns	0.124577	0.999239	T/ILC	CD8+ T	CD8+ Tem	Mixed
ECD	ses_cd	0.0192359	ns	0.124978	0.999239	T/ILC	CD8+ T	CD8+ Tem	Mixed
PPP2R5B	ses_cd	-0.0345139	ns	0.125071	0.999239	T/ILC	CD8+ T	CD8+ Tem	Mixed
CREG1	ses_cd	-0.0353987	ns	0.125184	0.999239	T/ILC	CD8+ T	CD8+ Tem	Mixed
DUOX1	ses_cd	0.0299684	ns	0.125263	0.999239	T/ILC	CD8+ T	CD8+ Tem	Mixed
MGAT1	ses_cd	0.0152479	ns	0.125304	0.999239	T/ILC	CD8+ T	CD8+ Tem	Mixed
PROSER3	ses_cd	-0.0290533	ns	0.125326	0.999239	T/ILC	CD8+ T	CD8+ Tem	Mixed
IFT74	ses_cd	0.021683	ns	0.125343	0.999239	T/ILC	CD8+ T	CD8+ Tem	Mixed
CACNA1C-AS1	ses_cd	-0.0431787	ns	0.125435	0.999239	T/ILC	CD8+ T	CD8+ Tem	Mixed
PHYKPL	ses_cd	-0.0161451	ns	0.125497	0.999239	T/ILC	CD8+ T	CD8+ Tem	Mixed
DOCK8	ses_cd	-0.0182239	ns	0.125501	0.999239	T/ILC	CD8+ T	CD8+ Tem	Mixed
LRRC37A2	ses_cd	-0.0369229	ns	0.125622	0.999239	T/ILC	CD8+ T	CD8+ Tem	Mixed
LANCL1-AS1	ses_cd	0.0361326	ns	0.125727	0.999239	T/ILC	CD8+ T	CD8+ Tem	Mixed
ANAPC15	ses_cd	-0.0241325	ns	0.125732	0.999239	T/ILC	CD8+ T	CD8+ Tem	Mixed
SDHC	ses_cd	-0.0139337	ns	0.126054	0.999239	T/ILC	CD8+ T	CD8+ Tem	Mixed
OSGEPL1	ses_cd	0.0227301	ns	0.126174	0.999239	T/ILC	CD8+ T	CD8+ Tem	Mixed
PNPLA6	ses_cd	-0.021065	ns	0.12621	0.999239	T/ILC	CD8+ T	CD8+ Tem	Mixed
RBM26-AS1	ses_cd	0.0370487	ns	0.126279	0.999239	T/ILC	CD8+ T	CD8+ Tem	Mixed
IL21R	ses_cd	-0.0204576	ns	0.126292	0.999239	T/ILC	CD8+ T	CD8+ Tem	Mixed
CYLD	ses_cd	0.0132818	ns	0.126412	0.999239	T/ILC	CD8+ T	CD8+ Tem	Mixed
VAMP4	ses_cd	0.0155599	ns	0.126542	0.999239	T/ILC	CD8+ T	CD8+ Tem	Mixed
AC008758.1	ses_cd	-0.0314151	ns	0.126625	0.999239	T/ILC	CD8+ T	CD8+ Tem	Mixed
INSL6	ses_cd	0.0432724	ns	0.126646	0.999239	T/ILC	CD8+ T	CD8+ Tem	Mixed
LIN9	ses_cd	-0.0269862	ns	0.126686	0.999239	T/ILC	CD8+ T	CD8+ Tem	Mixed
RFC4	ses_cd	0.0231447	ns	0.12694	0.999239	T/ILC	CD8+ T	CD8+ Tem	Mixed
SPDL1	ses_cd	-0.0321344	ns	0.127115	0.999239	T/ILC	CD8+ T	CD8+ Tem	Mixed
FKRP	ses_cd	-0.0284391	ns	0.127163	0.999239	T/ILC	CD8+ T	CD8+ Tem	Mixed
DLGAP1	ses_cd	0.0336398	ns	0.127226	0.999239	T/ILC	CD8+ T	CD8+ Tem	Mixed
STX4	ses_cd	0.0193851	ns	0.127328	0.999239	T/ILC	CD8+ T	CD8+ Tem	Mixed
EIF1AD	ses_cd	0.0219526	ns	0.127349	0.999239	T/ILC	CD8+ T	CD8+ Tem	Mixed
IFIT1	ses_cd	0.0646865	ns	0.127357	0.999239	T/ILC	CD8+ T	CD8+ Tem	Mixed
SMARCAL1	ses_cd	-0.0164381	ns	0.127795	0.999239	T/ILC	CD8+ T	CD8+ Tem	Mixed
EMG1-1	ses_cd	-0.0290749	ns	0.127888	0.999239	T/ILC	CD8+ T	CD8+ Tem	Mixed
EPB41L4A	ses_cd	0.0763882	ns	0.128034	0.999239	T/ILC	CD8+ T	CD8+ Tem	Mixed
C16orf70	ses_cd	-0.0266688	ns	0.128057	0.999239	T/ILC	CD8+ T	CD8+ Tem	Mixed
ACAD8	ses_cd	-0.0236149	ns	0.12807	0.999239	T/ILC	CD8+ T	CD8+ Tem	Mixed
SPTSSA	ses_cd	-0.0278033	ns	0.12817	0.999239	T/ILC	CD8+ T	CD8+ Tem	Mixed
AC020571.1	ses_cd	-0.0725687	ns	0.128176	0.999239	T/ILC	CD8+ T	CD8+ Tem	Mixed
MVB12A	ses_cd	-0.0215548	ns	0.12822	0.999239	T/ILC	CD8+ T	CD8+ Tem	Mixed
AL513365.2	ses_cd	-0.0350603	ns	0.128252	0.999239	T/ILC	CD8+ T	CD8+ Tem	Mixed
Z93930.2	ses_cd	-0.0210255	ns	0.128252	0.999239	T/ILC	CD8+ T	CD8+ Tem	Mixed
STX7	ses_cd	-0.0174497	ns	0.128325	0.999239	T/ILC	CD8+ T	CD8+ Tem	Mixed
SMG5	ses_cd	-0.0186228	ns	0.128406	0.999239	T/ILC	CD8+ T	CD8+ Tem	Mixed
TNRC6C	ses_cd	-0.0178682	ns	0.128414	0.999239	T/ILC	CD8+ T	CD8+ Tem	Mixed
KLHL23	ses_cd	-0.033881	ns	0.128516	0.999239	T/ILC	CD8+ T	CD8+ Tem	Mixed
FLVCR1	ses_cd	-0.0239639	ns	0.128556	0.999239	T/ILC	CD8+ T	CD8+ Tem	Mixed
GPN1	ses_cd	-0.0184375	ns	0.128783	0.999239	T/ILC	CD8+ T	CD8+ Tem	Mixed
ATG14	ses_cd	0.0170302	ns	0.128866	0.999239	T/ILC	CD8+ T	CD8+ Tem	Mixed
ASB7	ses_cd	-0.0213627	ns	0.129046	0.999239	T/ILC	CD8+ T	CD8+ Tem	Mixed
GRAMD4	ses_cd	-0.031753	ns	0.129327	0.999239	T/ILC	CD8+ T	CD8+ Tem	Mixed
ABHD5	ses_cd	-0.0245476	ns	0.129393	0.999239	T/ILC	CD8+ T	CD8+ Tem	Mixed
AMY2B	ses_cd	-0.0271659	ns	0.129464	0.999239	T/ILC	CD8+ T	CD8+ Tem	Mixed
PAXIP1-AS2	ses_cd	0.0205672	ns	0.129763	0.999239	T/ILC	CD8+ T	CD8+ Tem	Mixed
AC096887.1	ses_cd	-0.0447391	ns	0.129779	0.999239	T/ILC	CD8+ T	CD8+ Tem	Mixed
PIP4K2C	ses_cd	-0.0210462	ns	0.130002	0.999239	T/ILC	CD8+ T	CD8+ Tem	Mixed
SSRP1	ses_cd	-0.0178627	ns	0.130174	0.999239	T/ILC	CD8+ T	CD8+ Tem	Mixed
ING5	ses_cd	0.0165144	ns	0.13025	0.999239	T/ILC	CD8+ T	CD8+ Tem	Mixed
YPEL5	ses_cd	0.0168525	ns	0.130321	0.999239	T/ILC	CD8+ T	CD8+ Tem	Mixed
TTLL5	ses_cd	-0.023747	ns	0.130394	0.999239	T/ILC	CD8+ T	CD8+ Tem	Mixed
RRBP1	ses_cd	-0.0336396	ns	0.130861	0.999239	T/ILC	CD8+ T	CD8+ Tem	Mixed
CHSY3	ses_cd	-0.103576	ns	0.130882	0.999239	T/ILC	CD8+ T	CD8+ Tem	Mixed
AL450384.2	ses_cd	-0.0321351	ns	0.130944	0.999239	T/ILC	CD8+ T	CD8+ Tem	Mixed
SNX24	ses_cd	-0.0270174	ns	0.131003	0.999239	T/ILC	CD8+ T	CD8+ Tem	Mixed
CMTR1	ses_cd	0.0163464	ns	0.131073	0.999239	T/ILC	CD8+ T	CD8+ Tem	Mixed
FAM92A	ses_cd	0.040885	ns	0.131104	0.999239	T/ILC	CD8+ T	CD8+ Tem	Mixed
LSM14A	ses_cd	-0.0134388	ns	0.131208	0.999239	T/ILC	CD8+ T	CD8+ Tem	Mixed
AL121603.2	ses_cd	-0.0368181	ns	0.131247	0.999239	T/ILC	CD8+ T	CD8+ Tem	Mixed
PHEX	ses_cd	-0.0608725	ns	0.131333	0.999239	T/ILC	CD8+ T	CD8+ Tem	Mixed
PPAN	ses_cd	-0.0243414	ns	0.131378	0.999239	T/ILC	CD8+ T	CD8+ Tem	Mixed
AL139260.1	ses_cd	-0.0257102	ns	0.131421	0.999239	T/ILC	CD8+ T	CD8+ Tem	Mixed
ADAM8	ses_cd	0.0274611	ns	0.131434	0.999239	T/ILC	CD8+ T	CD8+ Tem	Mixed
HIPK1-AS1	ses_cd	-0.0514417	ns	0.131657	0.999239	T/ILC	CD8+ T	CD8+ Tem	Mixed
NPIPB3	ses_cd	-0.0533539	ns	0.131679	0.999239	T/ILC	CD8+ T	CD8+ Tem	Mixed
PHF19	ses_cd	0.0211235	ns	0.131701	0.999239	T/ILC	CD8+ T	CD8+ Tem	Mixed
AL031772.1	ses_cd	0.0223877	ns	0.131752	0.999239	T/ILC	CD8+ T	CD8+ Tem	Mixed
AEN	ses_cd	-0.0299934	ns	0.131803	0.999239	T/ILC	CD8+ T	CD8+ Tem	Mixed
IDNK	ses_cd	0.0181202	ns	0.131917	0.999239	T/ILC	CD8+ T	CD8+ Tem	Mixed
FANCL	ses_cd	0.0301534	ns	0.13198	0.999239	T/ILC	CD8+ T	CD8+ Tem	Mixed
VAMP5	ses_cd	0.0271912	ns	0.132193	0.999239	T/ILC	CD8+ T	CD8+ Tem	Mixed
FILIP1L	ses_cd	0.0208467	ns	0.132569	0.999239	T/ILC	CD8+ T	CD8+ Tem	Mixed
EIF4E	ses_cd	-0.014122	ns	0.132615	0.999239	T/ILC	CD8+ T	CD8+ Tem	Mixed
RGS5	ses_cd	0.0480611	ns	0.132617	0.999239	T/ILC	CD8+ T	CD8+ Tem	Mixed
PAFAH2	ses_cd	-0.0220397	ns	0.132833	0.999239	T/ILC	CD8+ T	CD8+ Tem	Mixed
TMEM170B	ses_cd	-0.0808532	ns	0.132971	0.999239	T/ILC	CD8+ T	CD8+ Tem	Mixed
MFSD5	ses_cd	0.0275677	ns	0.133058	0.999239	T/ILC	CD8+ T	CD8+ Tem	Mixed
AGO3	ses_cd	-0.0180732	ns	0.133081	0.999239	T/ILC	CD8+ T	CD8+ Tem	Mixed
HACE1	ses_cd	-0.0189522	ns	0.133166	0.999239	T/ILC	CD8+ T	CD8+ Tem	Mixed
LINC01483	ses_cd	-0.0576321	ns	0.133265	0.999239	T/ILC	CD8+ T	CD8+ Tem	Mixed
PARG	ses_cd	0.0130738	ns	0.13376	0.999239	T/ILC	CD8+ T	CD8+ Tem	Mixed
CYP2U1	ses_cd	-0.0332122	ns	0.133766	0.999239	T/ILC	CD8+ T	CD8+ Tem	Mixed
ZDHHC13	ses_cd	0.0203895	ns	0.133977	0.999239	T/ILC	CD8+ T	CD8+ Tem	Mixed
UTP15	ses_cd	-0.0274966	ns	0.134177	0.999239	T/ILC	CD8+ T	CD8+ Tem	Mixed
MAP2K7	ses_cd	-0.021946	ns	0.13436	0.999239	T/ILC	CD8+ T	CD8+ Tem	Mixed
PDCD6IP	ses_cd	-0.0111923	ns	0.134431	0.999239	T/ILC	CD8+ T	CD8+ Tem	Mixed
NT5C	ses_cd	-0.0210116	ns	0.134455	0.999239	T/ILC	CD8+ T	CD8+ Tem	Mixed
AC005332.4	ses_cd	-0.046047	ns	0.134468	0.999239	T/ILC	CD8+ T	CD8+ Tem	Mixed
OTUD5	ses_cd	0.0126526	ns	0.134525	0.999239	T/ILC	CD8+ T	CD8+ Tem	Mixed
GNAQ	ses_cd	-0.043524	ns	0.134621	0.999239	T/ILC	CD8+ T	CD8+ Tem	Mixed
RBSN	ses_cd	-0.0212075	ns	0.134718	0.999239	T/ILC	CD8+ T	CD8+ Tem	Mixed
GGNBP2	ses_cd	-0.0115747	ns	0.134825	0.999239	T/ILC	CD8+ T	CD8+ Tem	Mixed
PLCE1	ses_cd	-0.0352826	ns	0.134878	0.999239	T/ILC	CD8+ T	CD8+ Tem	Mixed
AL080250.1	ses_cd	-0.037523	ns	0.13498	0.999239	T/ILC	CD8+ T	CD8+ Tem	Mixed
FBXL17	ses_cd	-0.0178858	ns	0.135069	0.999239	T/ILC	CD8+ T	CD8+ Tem	Mixed
GOLGA4	ses_cd	-0.0134039	ns	0.1352	0.999239	T/ILC	CD8+ T	CD8+ Tem	Mixed
TRIM32	ses_cd	-0.0299948	ns	0.135246	0.999239	T/ILC	CD8+ T	CD8+ Tem	Mixed
AC016644.1	ses_cd	0.0453004	ns	0.135288	0.999239	T/ILC	CD8+ T	CD8+ Tem	Mixed
EYS	ses_cd	0.0306655	ns	0.135291	0.999239	T/ILC	CD8+ T	CD8+ Tem	Mixed
DDX1	ses_cd	0.0144871	ns	0.135409	0.999239	T/ILC	CD8+ T	CD8+ Tem	Mixed
SPATA2L	ses_cd	-0.0344353	ns	0.135463	0.999239	T/ILC	CD8+ T	CD8+ Tem	Mixed
ARHGEF2	ses_cd	-0.0173119	ns	0.135609	0.999239	T/ILC	CD8+ T	CD8+ Tem	Mixed
AC006978.2	ses_cd	-0.0181539	ns	0.135615	0.999239	T/ILC	CD8+ T	CD8+ Tem	Mixed
ATP6V0D1	ses_cd	-0.0201268	ns	0.135676	0.999239	T/ILC	CD8+ T	CD8+ Tem	Mixed
NOMO3	ses_cd	-0.0362727	ns	0.135753	0.999239	T/ILC	CD8+ T	CD8+ Tem	Mixed
KCNAB2	ses_cd	-0.0203337	ns	0.135753	0.999239	T/ILC	CD8+ T	CD8+ Tem	Mixed
RTL10	ses_cd	-0.0331602	ns	0.135759	0.999239	T/ILC	CD8+ T	CD8+ Tem	Mixed
NOP16	ses_cd	-0.0263772	ns	0.135791	0.999239	T/ILC	CD8+ T	CD8+ Tem	Mixed
CCRL2	ses_cd	0.0444411	ns	0.135983	0.999239	T/ILC	CD8+ T	CD8+ Tem	Mixed
NIPSNAP1	ses_cd	-0.0220804	ns	0.136035	0.999239	T/ILC	CD8+ T	CD8+ Tem	Mixed
FXR1	ses_cd	0.011671	ns	0.136055	0.999239	T/ILC	CD8+ T	CD8+ Tem	Mixed
TGDS	ses_cd	-0.019339	ns	0.1361	0.999239	T/ILC	CD8+ T	CD8+ Tem	Mixed
TMBIM1	ses_cd	-0.0203397	ns	0.136266	0.999239	T/ILC	CD8+ T	CD8+ Tem	Mixed
RHOT2	ses_cd	-0.0242801	ns	0.136521	0.999239	T/ILC	CD8+ T	CD8+ Tem	Mixed
SMIM20	ses_cd	0.0227423	ns	0.13665	0.999239	T/ILC	CD8+ T	CD8+ Tem	Mixed
DTX3L	ses_cd	0.0235121	ns	0.136683	0.999239	T/ILC	CD8+ T	CD8+ Tem	Mixed
IBTK	ses_cd	-0.0119297	ns	0.136841	0.999239	T/ILC	CD8+ T	CD8+ Tem	Mixed
CDKN2D	ses_cd	0.0216344	ns	0.137157	0.999239	T/ILC	CD8+ T	CD8+ Tem	Mixed
NFKBIZ	ses_cd	0.0320193	ns	0.137168	0.999239	T/ILC	CD8+ T	CD8+ Tem	Mixed
EPM2AIP1	ses_cd	-0.0172868	ns	0.137201	0.999239	T/ILC	CD8+ T	CD8+ Tem	Mixed
IDH1	ses_cd	-0.0237145	ns	0.137342	0.999239	T/ILC	CD8+ T	CD8+ Tem	Mixed
UBE2Q1	ses_cd	0.0342511	ns	0.137392	0.999239	T/ILC	CD8+ T	CD8+ Tem	Mixed
AL049780.2	ses_cd	0.0396223	ns	0.137495	0.999239	T/ILC	CD8+ T	CD8+ Tem	Mixed
AL445472.1	ses_cd	0.0288454	ns	0.137501	0.999239	T/ILC	CD8+ T	CD8+ Tem	Mixed
PML	ses_cd	0.0174061	ns	0.137502	0.999239	T/ILC	CD8+ T	CD8+ Tem	Mixed
MICAL1	ses_cd	0.0248014	ns	0.137526	0.999239	T/ILC	CD8+ T	CD8+ Tem	Mixed
TRGV10	ses_cd	0.0548107	ns	0.137715	0.999239	T/ILC	CD8+ T	CD8+ Tem	Mixed
HACD4	ses_cd	0.0158617	ns	0.137726	0.999239	T/ILC	CD8+ T	CD8+ Tem	Mixed
OARD1	ses_cd	0.0128073	ns	0.137814	0.999239	T/ILC	CD8+ T	CD8+ Tem	Mixed
DTWD1	ses_cd	-0.0155285	ns	0.137822	0.999239	T/ILC	CD8+ T	CD8+ Tem	Mixed
PHF20L1	ses_cd	0.0118481	ns	0.13786	0.999239	T/ILC	CD8+ T	CD8+ Tem	Mixed
LRFN2	ses_cd	-0.0916926	ns	0.137876	0.999239	T/ILC	CD8+ T	CD8+ Tem	Mixed
VPS28	ses_cd	0.0228476	ns	0.138085	0.999239	T/ILC	CD8+ T	CD8+ Tem	Mixed
CWC22	ses_cd	0.0144417	ns	0.138212	0.999239	T/ILC	CD8+ T	CD8+ Tem	Mixed
LIPT1	ses_cd	0.0269041	ns	0.138248	0.999239	T/ILC	CD8+ T	CD8+ Tem	Mixed
ABHD12	ses_cd	-0.0182137	ns	0.138403	0.999239	T/ILC	CD8+ T	CD8+ Tem	Mixed
RPL36AL	ses_cd	0.0234792	ns	0.138477	0.999239	T/ILC	CD8+ T	CD8+ Tem	Mixed
PSMD11	ses_cd	-0.0139687	ns	0.138504	0.999239	T/ILC	CD8+ T	CD8+ Tem	Mixed
FN3K	ses_cd	-0.0408754	ns	0.138673	0.999239	T/ILC	CD8+ T	CD8+ Tem	Mixed
TIFA	ses_cd	0.0288222	ns	0.139017	0.999239	T/ILC	CD8+ T	CD8+ Tem	Mixed
ZBTB39	ses_cd	-0.0294038	ns	0.139023	0.999239	T/ILC	CD8+ T	CD8+ Tem	Mixed
TCAF1	ses_cd	-0.0221267	ns	0.139057	0.999239	T/ILC	CD8+ T	CD8+ Tem	Mixed
PPIH	ses_cd	-0.0148237	ns	0.139103	0.999239	T/ILC	CD8+ T	CD8+ Tem	Mixed
MARF1	ses_cd	-0.0132706	ns	0.139107	0.999239	T/ILC	CD8+ T	CD8+ Tem	Mixed
DYRK2	ses_cd	-0.0147025	ns	0.13927	0.999239	T/ILC	CD8+ T	CD8+ Tem	Mixed
AC006449.6	ses_cd	-0.0374479	ns	0.139286	0.999239	T/ILC	CD8+ T	CD8+ Tem	Mixed
GDPD1	ses_cd	-0.0251399	ns	0.139449	0.999239	T/ILC	CD8+ T	CD8+ Tem	Mixed
SECISBP2L	ses_cd	-0.0140937	ns	0.139514	0.999239	T/ILC	CD8+ T	CD8+ Tem	Mixed
FLOT2	ses_cd	-0.013128	ns	0.139722	0.999239	T/ILC	CD8+ T	CD8+ Tem	Mixed
SETD7	ses_cd	0.0535864	ns	0.139757	0.999239	T/ILC	CD8+ T	CD8+ Tem	Mixed
AL162586.1	ses_cd	-0.0364328	ns	0.139763	0.999239	T/ILC	CD8+ T	CD8+ Tem	Mixed
AGPAT1	ses_cd	-0.0233644	ns	0.139778	0.999239	T/ILC	CD8+ T	CD8+ Tem	Mixed
MOXD1	ses_cd	-0.0676011	ns	0.139814	0.999239	T/ILC	CD8+ T	CD8+ Tem	Mixed
HLA-DQB1	ses_cd	0.0608997	ns	0.14017	0.999239	T/ILC	CD8+ T	CD8+ Tem	Mixed
MGAT4B	ses_cd	-0.0277331	ns	0.14022	0.999239	T/ILC	CD8+ T	CD8+ Tem	Mixed
GMPS	ses_cd	-0.0139562	ns	0.140328	0.999239	T/ILC	CD8+ T	CD8+ Tem	Mixed
AL591806.3	ses_cd	-0.0362053	ns	0.140356	0.999239	T/ILC	CD8+ T	CD8+ Tem	Mixed
BFSP2-AS1	ses_cd	-0.0714065	ns	0.140523	0.999239	T/ILC	CD8+ T	CD8+ Tem	Mixed
RBL2	ses_cd	-0.0159974	ns	0.140582	0.999239	T/ILC	CD8+ T	CD8+ Tem	Mixed
ELP5	ses_cd	-0.0241642	ns	0.140614	0.999239	T/ILC	CD8+ T	CD8+ Tem	Mixed
ETFB	ses_cd	0.026869	ns	0.140765	0.999239	T/ILC	CD8+ T	CD8+ Tem	Mixed
AP3S1	ses_cd	-0.0150993	ns	0.140827	0.999239	T/ILC	CD8+ T	CD8+ Tem	Mixed
AP1AR	ses_cd	0.0207198	ns	0.140853	0.999239	T/ILC	CD8+ T	CD8+ Tem	Mixed
RAB4B	ses_cd	-0.0297009	ns	0.14099	0.999239	T/ILC	CD8+ T	CD8+ Tem	Mixed
CENPA	ses_cd	-0.0311746	ns	0.141153	0.999239	T/ILC	CD8+ T	CD8+ Tem	Mixed
AC091959.3	ses_cd	-0.0267416	ns	0.141164	0.999239	T/ILC	CD8+ T	CD8+ Tem	Mixed
RGPD2	ses_cd	-0.0739219	ns	0.141361	0.999239	T/ILC	CD8+ T	CD8+ Tem	Mixed
ATAD3B	ses_cd	-0.0282128	ns	0.141379	0.999239	T/ILC	CD8+ T	CD8+ Tem	Mixed
DGKE	ses_cd	-0.0178839	ns	0.141541	0.999239	T/ILC	CD8+ T	CD8+ Tem	Mixed
DNAH1	ses_cd	0.0224833	ns	0.141563	0.999239	T/ILC	CD8+ T	CD8+ Tem	Mixed
AC016876.1	ses_cd	-0.0309364	ns	0.14162	0.999239	T/ILC	CD8+ T	CD8+ Tem	Mixed
PPOX	ses_cd	-0.0253095	ns	0.141641	0.999239	T/ILC	CD8+ T	CD8+ Tem	Mixed
SLC9A1	ses_cd	-0.0250696	ns	0.141928	0.999239	T/ILC	CD8+ T	CD8+ Tem	Mixed
ANKUB1	ses_cd	0.0211014	ns	0.141948	0.999239	T/ILC	CD8+ T	CD8+ Tem	Mixed
AC012615.1	ses_cd	-0.030826	ns	0.14205	0.999239	T/ILC	CD8+ T	CD8+ Tem	Mixed
IMP4	ses_cd	-0.0170385	ns	0.142295	0.999239	T/ILC	CD8+ T	CD8+ Tem	Mixed
AUTS2	ses_cd	0.0389607	ns	0.142352	0.999239	T/ILC	CD8+ T	CD8+ Tem	Mixed
WDR63	ses_cd	0.0437078	ns	0.14258	0.999239	T/ILC	CD8+ T	CD8+ Tem	Mixed
MAGOHB	ses_cd	0.0211638	ns	0.142598	0.999239	T/ILC	CD8+ T	CD8+ Tem	Mixed
UBC	ses_cd	0.0210227	ns	0.142607	0.999239	T/ILC	CD8+ T	CD8+ Tem	Mixed
TMEM143	ses_cd	-0.0289284	ns	0.142892	0.999239	T/ILC	CD8+ T	CD8+ Tem	Mixed
POLG2	ses_cd	-0.0169151	ns	0.143023	0.999239	T/ILC	CD8+ T	CD8+ Tem	Mixed
KAZN	ses_cd	-0.0495221	ns	0.143037	0.999239	T/ILC	CD8+ T	CD8+ Tem	Mixed
CLPTM1L	ses_cd	-0.0165245	ns	0.143062	0.999239	T/ILC	CD8+ T	CD8+ Tem	Mixed
HPSE2	ses_cd	-0.0646256	ns	0.143107	0.999239	T/ILC	CD8+ T	CD8+ Tem	Mixed
OGN	ses_cd	0.0433181	ns	0.143148	0.999239	T/ILC	CD8+ T	CD8+ Tem	Mixed
UTP18	ses_cd	0.0162988	ns	0.143166	0.999239	T/ILC	CD8+ T	CD8+ Tem	Mixed
PPP2R3A	ses_cd	0.0261649	ns	0.143214	0.999239	T/ILC	CD8+ T	CD8+ Tem	Mixed
TIMM10B	ses_cd	0.0179303	ns	0.143624	0.999239	T/ILC	CD8+ T	CD8+ Tem	Mixed
PRRT3-AS1	ses_cd	-0.0355538	ns	0.143681	0.999239	T/ILC	CD8+ T	CD8+ Tem	Mixed
LYSMD3	ses_cd	0.0162533	ns	0.14379	0.999239	T/ILC	CD8+ T	CD8+ Tem	Mixed
ZNF440	ses_cd	-0.0295815	ns	0.143824	0.999239	T/ILC	CD8+ T	CD8+ Tem	Mixed
SLCO4C1	ses_cd	-0.052095	ns	0.143843	0.999239	T/ILC	CD8+ T	CD8+ Tem	Mixed
AC020911.2	ses_cd	-0.0389871	ns	0.143935	0.999239	T/ILC	CD8+ T	CD8+ Tem	Mixed
TMOD1	ses_cd	-0.0493604	ns	0.143997	0.999239	T/ILC	CD8+ T	CD8+ Tem	Mixed
SOCS1	ses_cd	0.0437437	ns	0.144118	0.999239	T/ILC	CD8+ T	CD8+ Tem	Mixed
AC004112.1	ses_cd	0.0267762	ns	0.144228	0.999239	T/ILC	CD8+ T	CD8+ Tem	Mixed
ATRIP	ses_cd	-0.023507	ns	0.144341	0.999239	T/ILC	CD8+ T	CD8+ Tem	Mixed
F8A1	ses_cd	-0.0313437	ns	0.144346	0.999239	T/ILC	CD8+ T	CD8+ Tem	Mixed
CDCA7L	ses_cd	0.0518984	ns	0.144522	0.999239	T/ILC	CD8+ T	CD8+ Tem	Mixed
MYO3B	ses_cd	-0.089231	ns	0.144609	0.999239	T/ILC	CD8+ T	CD8+ Tem	Mixed
AL451062.1	ses_cd	0.0352745	ns	0.144955	0.999239	T/ILC	CD8+ T	CD8+ Tem	Mixed
WDR92	ses_cd	-0.0239822	ns	0.144993	0.999239	T/ILC	CD8+ T	CD8+ Tem	Mixed
CSF1	ses_cd	0.0480085	ns	0.145088	0.999239	T/ILC	CD8+ T	CD8+ Tem	Mixed
MATN1-AS1	ses_cd	-0.0346489	ns	0.145193	0.999239	T/ILC	CD8+ T	CD8+ Tem	Mixed
ATP6V1G2	ses_cd	-0.0325477	ns	0.145229	0.999239	T/ILC	CD8+ T	CD8+ Tem	Mixed
TMC3-AS1	ses_cd	-0.0480705	ns	0.145253	0.999239	T/ILC	CD8+ T	CD8+ Tem	Mixed
AC087286.2	ses_cd	0.0271926	ns	0.145302	0.999239	T/ILC	CD8+ T	CD8+ Tem	Mixed
FAM192A	ses_cd	-0.00998462	ns	0.145477	0.999239	T/ILC	CD8+ T	CD8+ Tem	Mixed
SPECC1L	ses_cd	0.0297486	ns	0.145517	0.999239	T/ILC	CD8+ T	CD8+ Tem	Mixed
VANGL1	ses_cd	-0.0368891	ns	0.145579	0.999239	T/ILC	CD8+ T	CD8+ Tem	Mixed
AC008878.3	ses_cd	-0.0327541	ns	0.145833	0.999239	T/ILC	CD8+ T	CD8+ Tem	Mixed
SFMBT1	ses_cd	-0.0208476	ns	0.145837	0.999239	T/ILC	CD8+ T	CD8+ Tem	Mixed
ALG10	ses_cd	0.0313239	ns	0.146003	0.999239	T/ILC	CD8+ T	CD8+ Tem	Mixed
CHCHD2	ses_cd	0.0206588	ns	0.146118	0.999239	T/ILC	CD8+ T	CD8+ Tem	Mixed
MT-ATP8	ses_cd	0.0509168	ns	0.14615	0.999239	T/ILC	CD8+ T	CD8+ Tem	Mixed
NIPAL3	ses_cd	-0.0155604	ns	0.146421	0.999239	T/ILC	CD8+ T	CD8+ Tem	Mixed
APOBEC3G	ses_cd	0.0248074	ns	0.146499	0.999239	T/ILC	CD8+ T	CD8+ Tem	Mixed
COX10	ses_cd	0.0176749	ns	0.146867	0.999239	T/ILC	CD8+ T	CD8+ Tem	Mixed
CYSLTR1	ses_cd	-0.0617115	ns	0.146918	0.999239	T/ILC	CD8+ T	CD8+ Tem	Mixed
PSMB8	ses_cd	0.0247364	ns	0.147057	0.999239	T/ILC	CD8+ T	CD8+ Tem	Mixed
SELENOP	ses_cd	-0.0701078	ns	0.147062	0.999239	T/ILC	CD8+ T	CD8+ Tem	Mixed
AL139289.2	ses_cd	-0.039333	ns	0.147098	0.999239	T/ILC	CD8+ T	CD8+ Tem	Mixed
PI4K2B	ses_cd	0.026883	ns	0.147183	0.999239	T/ILC	CD8+ T	CD8+ Tem	Mixed
TPRG1L	ses_cd	0.0219817	ns	0.147276	0.999239	T/ILC	CD8+ T	CD8+ Tem	Mixed
IGHG2	ses_cd	0.0738158	ns	0.147383	0.999239	T/ILC	CD8+ T	CD8+ Tem	Mixed
PABPN1	ses_cd	-0.0135051	ns	0.14749	0.999239	T/ILC	CD8+ T	CD8+ Tem	Mixed
AC012184.1	ses_cd	0.0392218	ns	0.147572	0.999239	T/ILC	CD8+ T	CD8+ Tem	Mixed
HACD3	ses_cd	-0.016876	ns	0.14776	0.999239	T/ILC	CD8+ T	CD8+ Tem	Mixed
TFB1M	ses_cd	-0.0150704	ns	0.147829	0.999239	T/ILC	CD8+ T	CD8+ Tem	Mixed
AC015853.3	ses_cd	0.0267681	ns	0.147943	0.999239	T/ILC	CD8+ T	CD8+ Tem	Mixed
AC083949.1	ses_cd	0.0432304	ns	0.148042	0.999239	T/ILC	CD8+ T	CD8+ Tem	Mixed
C21orf91-OT1	ses_cd	-0.0323485	ns	0.148079	0.999239	T/ILC	CD8+ T	CD8+ Tem	Mixed
ABHD10	ses_cd	0.0192887	ns	0.148095	0.999239	T/ILC	CD8+ T	CD8+ Tem	Mixed
CDKN2C	ses_cd	0.0347297	ns	0.148115	0.999239	T/ILC	CD8+ T	CD8+ Tem	Mixed
FAM193A	ses_cd	-0.0178719	ns	0.148165	0.999239	T/ILC	CD8+ T	CD8+ Tem	Mixed
PDE4D	ses_cd	0.0416825	ns	0.14817	0.999239	T/ILC	CD8+ T	CD8+ Tem	Mixed
IRF2BP1	ses_cd	-0.0230161	ns	0.148225	0.999239	T/ILC	CD8+ T	CD8+ Tem	Mixed
KMT2D	ses_cd	-0.014234	ns	0.148287	0.999239	T/ILC	CD8+ T	CD8+ Tem	Mixed
SMIM3	ses_cd	-0.0364579	ns	0.148311	0.999239	T/ILC	CD8+ T	CD8+ Tem	Mixed
UCKL1	ses_cd	-0.021602	ns	0.148318	0.999239	T/ILC	CD8+ T	CD8+ Tem	Mixed
HIST1H2AK	ses_cd	0.07503	ns	0.148331	0.999239	T/ILC	CD8+ T	CD8+ Tem	Mixed
AP000753.2	ses_cd	0.0314	ns	0.14835	0.999239	T/ILC	CD8+ T	CD8+ Tem	Mixed
TAF15	ses_cd	-0.011397	ns	0.148416	0.999239	T/ILC	CD8+ T	CD8+ Tem	Mixed
GLCCI1	ses_cd	-0.0187914	ns	0.148478	0.999239	T/ILC	CD8+ T	CD8+ Tem	Mixed
ZNF416	ses_cd	0.0325394	ns	0.148518	0.999239	T/ILC	CD8+ T	CD8+ Tem	Mixed
AL445231.1	ses_cd	-0.0649818	ns	0.148572	0.999239	T/ILC	CD8+ T	CD8+ Tem	Mixed
XPO6	ses_cd	0.0138464	ns	0.148807	0.999239	T/ILC	CD8+ T	CD8+ Tem	Mixed
CCS	ses_cd	0.0197266	ns	0.148979	0.999239	T/ILC	CD8+ T	CD8+ Tem	Mixed
TRAV5	ses_cd	-0.0689253	ns	0.149001	0.999239	T/ILC	CD8+ T	CD8+ Tem	Mixed
PLD2	ses_cd	-0.0331599	ns	0.149324	0.999239	T/ILC	CD8+ T	CD8+ Tem	Mixed
PPP1R21	ses_cd	-0.0161472	ns	0.149327	0.999239	T/ILC	CD8+ T	CD8+ Tem	Mixed
AZIN2	ses_cd	-0.036244	ns	0.149425	0.999239	T/ILC	CD8+ T	CD8+ Tem	Mixed
FPGT	ses_cd	-0.0360415	ns	0.149517	0.999239	T/ILC	CD8+ T	CD8+ Tem	Mixed
ZNF551	ses_cd	-0.030736	ns	0.149559	0.999239	T/ILC	CD8+ T	CD8+ Tem	Mixed
SOD2-1	ses_cd	0.0290193	ns	0.149604	0.999239	T/ILC	CD8+ T	CD8+ Tem	Mixed
KBTBD7	ses_cd	-0.0274497	ns	0.149659	0.999239	T/ILC	CD8+ T	CD8+ Tem	Mixed
FAM53C	ses_cd	-0.0227203	ns	0.149728	0.999239	T/ILC	CD8+ T	CD8+ Tem	Mixed
NDUFS5	ses_cd	0.0222934	ns	0.149814	0.999239	T/ILC	CD8+ T	CD8+ Tem	Mixed
TMEM150A	ses_cd	-0.032785	ns	0.14996	0.999239	T/ILC	CD8+ T	CD8+ Tem	Mixed
ACSL4	ses_cd	-0.0162202	ns	0.150022	0.999239	T/ILC	CD8+ T	CD8+ Tem	Mixed
DNAJA3	ses_cd	0.0183017	ns	0.150093	0.999239	T/ILC	CD8+ T	CD8+ Tem	Mixed
AL139300.2	ses_cd	-0.0447219	ns	0.15015	0.999239	T/ILC	CD8+ T	CD8+ Tem	Mixed
ABCA2	ses_cd	-0.029029	ns	0.150263	0.999239	T/ILC	CD8+ T	CD8+ Tem	Mixed
APBB1IP	ses_cd	-0.0101495	ns	0.150336	0.999239	T/ILC	CD8+ T	CD8+ Tem	Mixed
PSMB9	ses_cd	0.0231175	ns	0.150358	0.999239	T/ILC	CD8+ T	CD8+ Tem	Mixed
CHUK	ses_cd	-0.0174857	ns	0.150513	0.999239	T/ILC	CD8+ T	CD8+ Tem	Mixed
AC012360.3	ses_cd	-0.0301105	ns	0.150693	0.999239	T/ILC	CD8+ T	CD8+ Tem	Mixed
NEK4	ses_cd	-0.0195803	ns	0.150825	0.999239	T/ILC	CD8+ T	CD8+ Tem	Mixed
TMEM199	ses_cd	-0.0198889	ns	0.150873	0.999239	T/ILC	CD8+ T	CD8+ Tem	Mixed
CLNK	ses_cd	-0.0718974	ns	0.150891	0.999239	T/ILC	CD8+ T	CD8+ Tem	Mixed
ABCB8	ses_cd	-0.0210032	ns	0.150919	0.999239	T/ILC	CD8+ T	CD8+ Tem	Mixed
ARFGEF2	ses_cd	-0.0152058	ns	0.150976	0.999239	T/ILC	CD8+ T	CD8+ Tem	Mixed
COL6A6	ses_cd	-0.0578104	ns	0.15098	0.999239	T/ILC	CD8+ T	CD8+ Tem	Mixed
NOTCH2NL	ses_cd	-0.0333051	ns	0.151023	0.999239	T/ILC	CD8+ T	CD8+ Tem	Mixed
TAP1	ses_cd	0.0219456	ns	0.151135	0.999239	T/ILC	CD8+ T	CD8+ Tem	Mixed
NMRK1	ses_cd	-0.0211456	ns	0.151232	0.999239	T/ILC	CD8+ T	CD8+ Tem	Mixed
CFDP1	ses_cd	0.0124242	ns	0.151242	0.999239	T/ILC	CD8+ T	CD8+ Tem	Mixed
PIK3C2B	ses_cd	0.0229102	ns	0.15131	0.999239	T/ILC	CD8+ T	CD8+ Tem	Mixed
SLC25A29	ses_cd	0.0691572	ns	0.151376	0.999239	T/ILC	CD8+ T	CD8+ Tem	Mixed
PFDN4	ses_cd	0.0187278	ns	0.151535	0.999239	T/ILC	CD8+ T	CD8+ Tem	Mixed
ZNF841	ses_cd	-0.0359723	ns	0.151624	0.999239	T/ILC	CD8+ T	CD8+ Tem	Mixed
SDE2	ses_cd	0.0173854	ns	0.151642	0.999239	T/ILC	CD8+ T	CD8+ Tem	Mixed
TRAPPC3	ses_cd	-0.0158682	ns	0.151667	0.999239	T/ILC	CD8+ T	CD8+ Tem	Mixed
MT-ND3	ses_cd	0.0236317	ns	0.151713	0.999239	T/ILC	CD8+ T	CD8+ Tem	Mixed
DNAJA1	ses_cd	0.0164396	ns	0.151834	0.999239	T/ILC	CD8+ T	CD8+ Tem	Mixed
MSH4	ses_cd	-0.0535852	ns	0.151869	0.999239	T/ILC	CD8+ T	CD8+ Tem	Mixed
C5AR1	ses_cd	-0.0756455	ns	0.152117	0.999239	T/ILC	CD8+ T	CD8+ Tem	Mixed
RIC8A	ses_cd	-0.0184557	ns	0.152234	0.999239	T/ILC	CD8+ T	CD8+ Tem	Mixed
PDE6D	ses_cd	-0.0187499	ns	0.152254	0.999239	T/ILC	CD8+ T	CD8+ Tem	Mixed
TMF1	ses_cd	-0.0121395	ns	0.152331	0.999239	T/ILC	CD8+ T	CD8+ Tem	Mixed
LGALS3	ses_cd	0.0706447	ns	0.152367	0.999239	T/ILC	CD8+ T	CD8+ Tem	Mixed
KYNU	ses_cd	-0.0828958	ns	0.152424	0.999239	T/ILC	CD8+ T	CD8+ Tem	Mixed
UTP23	ses_cd	-0.0134401	ns	0.152647	0.999239	T/ILC	CD8+ T	CD8+ Tem	Mixed
TTTY14	ses_cd	-0.0710788	ns	0.152787	0.999239	T/ILC	CD8+ T	CD8+ Tem	Mixed
SPTLC2	ses_cd	-0.0148666	ns	0.152805	0.999239	T/ILC	CD8+ T	CD8+ Tem	Mixed
ATXN2	ses_cd	-0.0153948	ns	0.152895	0.999239	T/ILC	CD8+ T	CD8+ Tem	Mixed
IGIP	ses_cd	0.0255881	ns	0.153059	0.999239	T/ILC	CD8+ T	CD8+ Tem	Mixed
ABHD6	ses_cd	-0.0273384	ns	0.153148	0.999239	T/ILC	CD8+ T	CD8+ Tem	Mixed
WIPI2	ses_cd	-0.0122663	ns	0.15323	0.999239	T/ILC	CD8+ T	CD8+ Tem	Mixed
MYH3	ses_cd	-0.0419889	ns	0.153289	0.999239	T/ILC	CD8+ T	CD8+ Tem	Mixed
MTCH2	ses_cd	-0.0161471	ns	0.153306	0.999239	T/ILC	CD8+ T	CD8+ Tem	Mixed
G6PC3	ses_cd	-0.0326351	ns	0.153396	0.999239	T/ILC	CD8+ T	CD8+ Tem	Mixed
PHRF1	ses_cd	0.0147623	ns	0.153427	0.999239	T/ILC	CD8+ T	CD8+ Tem	Mixed
MRPS14	ses_cd	0.0173438	ns	0.153537	0.999239	T/ILC	CD8+ T	CD8+ Tem	Mixed
ZBED4	ses_cd	0.0210146	ns	0.153583	0.999239	T/ILC	CD8+ T	CD8+ Tem	Mixed
URGCP	ses_cd	-0.017672	ns	0.153656	0.999239	T/ILC	CD8+ T	CD8+ Tem	Mixed
HOMER1	ses_cd	-0.0295326	ns	0.153771	0.999239	T/ILC	CD8+ T	CD8+ Tem	Mixed
ZNF230	ses_cd	-0.0225879	ns	0.153845	0.999239	T/ILC	CD8+ T	CD8+ Tem	Mixed
PDAP1	ses_cd	0.017213	ns	0.153873	0.999239	T/ILC	CD8+ T	CD8+ Tem	Mixed
ZNF606	ses_cd	-0.0282428	ns	0.153927	0.999239	T/ILC	CD8+ T	CD8+ Tem	Mixed
ACTR3B	ses_cd	-0.02302	ns	0.154118	0.999239	T/ILC	CD8+ T	CD8+ Tem	Mixed
GDPGP1	ses_cd	-0.0359924	ns	0.154139	0.999239	T/ILC	CD8+ T	CD8+ Tem	Mixed
BRMS1L	ses_cd	-0.0229251	ns	0.154276	0.999239	T/ILC	CD8+ T	CD8+ Tem	Mixed
ANKS1A	ses_cd	-0.0192483	ns	0.154451	0.999239	T/ILC	CD8+ T	CD8+ Tem	Mixed
CHIC1	ses_cd	0.0153948	ns	0.154558	0.999239	T/ILC	CD8+ T	CD8+ Tem	Mixed
RAB28	ses_cd	0.0148866	ns	0.154643	0.999239	T/ILC	CD8+ T	CD8+ Tem	Mixed
SLC38A7	ses_cd	-0.0291199	ns	0.154672	0.999239	T/ILC	CD8+ T	CD8+ Tem	Mixed
CSTF2	ses_cd	-0.0228489	ns	0.154711	0.999239	T/ILC	CD8+ T	CD8+ Tem	Mixed
AC091948.1	ses_cd	-0.0441035	ns	0.154888	0.999239	T/ILC	CD8+ T	CD8+ Tem	Mixed
USP12-AS1	ses_cd	-0.036873	ns	0.155201	0.999239	T/ILC	CD8+ T	CD8+ Tem	Mixed
HGS	ses_cd	-0.0170056	ns	0.155249	0.999239	T/ILC	CD8+ T	CD8+ Tem	Mixed
NCSTN	ses_cd	-0.0197188	ns	0.155582	0.999239	T/ILC	CD8+ T	CD8+ Tem	Mixed
VAV2	ses_cd	-0.0507915	ns	0.15562	0.999239	T/ILC	CD8+ T	CD8+ Tem	Mixed
ZNF76	ses_cd	-0.0176892	ns	0.155624	0.999239	T/ILC	CD8+ T	CD8+ Tem	Mixed
SPINK2	ses_cd	-0.0648595	ns	0.15564	0.999239	T/ILC	CD8+ T	CD8+ Tem	Mixed
RIMKLB	ses_cd	0.0306032	ns	0.155775	0.999239	T/ILC	CD8+ T	CD8+ Tem	Mixed
CAMK2D	ses_cd	-0.0160617	ns	0.155885	0.999239	T/ILC	CD8+ T	CD8+ Tem	Mixed
C5orf58	ses_cd	0.0340248	ns	0.155907	0.999239	T/ILC	CD8+ T	CD8+ Tem	Mixed
LIN52	ses_cd	-0.0196152	ns	0.15592	0.999239	T/ILC	CD8+ T	CD8+ Tem	Mixed
C9orf64	ses_cd	-0.0280139	ns	0.155957	0.999239	T/ILC	CD8+ T	CD8+ Tem	Mixed
ZMYM4-AS1	ses_cd	-0.0311262	ns	0.155994	0.999239	T/ILC	CD8+ T	CD8+ Tem	Mixed
NAB1	ses_cd	-0.0254148	ns	0.156071	0.999239	T/ILC	CD8+ T	CD8+ Tem	Mixed
PPP5D1	ses_cd	-0.0336494	ns	0.156195	0.999239	T/ILC	CD8+ T	CD8+ Tem	Mixed
CRLS1	ses_cd	-0.0157761	ns	0.156211	0.999239	T/ILC	CD8+ T	CD8+ Tem	Mixed
PIBF1	ses_cd	-0.0143755	ns	0.156312	0.999239	T/ILC	CD8+ T	CD8+ Tem	Mixed
ECM2	ses_cd	0.0456763	ns	0.156471	0.999239	T/ILC	CD8+ T	CD8+ Tem	Mixed
SHLD1	ses_cd	-0.0171533	ns	0.156672	0.999239	T/ILC	CD8+ T	CD8+ Tem	Mixed
C6orf106	ses_cd	-0.0138116	ns	0.15672	0.999239	T/ILC	CD8+ T	CD8+ Tem	Mixed
CASP4	ses_cd	0.0177673	ns	0.156878	0.999239	T/ILC	CD8+ T	CD8+ Tem	Mixed
IL18	ses_cd	-0.0457768	ns	0.156886	0.999239	T/ILC	CD8+ T	CD8+ Tem	Mixed
CPVL	ses_cd	-0.0721657	ns	0.157064	0.999239	T/ILC	CD8+ T	CD8+ Tem	Mixed
AL133352.1	ses_cd	-0.0294374	ns	0.157081	0.999239	T/ILC	CD8+ T	CD8+ Tem	Mixed
THAP3	ses_cd	-0.0228903	ns	0.1571	0.999239	T/ILC	CD8+ T	CD8+ Tem	Mixed
LDB1	ses_cd	-0.0196099	ns	0.157151	0.999239	T/ILC	CD8+ T	CD8+ Tem	Mixed
C5orf17	ses_cd	-0.135544	ns	0.157428	0.999239	T/ILC	CD8+ T	CD8+ Tem	Mixed
AL450992.2	ses_cd	-0.0479159	ns	0.157438	0.999239	T/ILC	CD8+ T	CD8+ Tem	Mixed
LRRC37A3	ses_cd	-0.0235124	ns	0.157452	0.999239	T/ILC	CD8+ T	CD8+ Tem	Mixed
PPHLN1	ses_cd	0.00916386	ns	0.157452	0.999239	T/ILC	CD8+ T	CD8+ Tem	Mixed
CYTH3	ses_cd	0.0454812	ns	0.157535	0.999239	T/ILC	CD8+ T	CD8+ Tem	Mixed
C1D	ses_cd	0.0167769	ns	0.157578	0.999239	T/ILC	CD8+ T	CD8+ Tem	Mixed
AC073320.1	ses_cd	-0.0316453	ns	0.157613	0.999239	T/ILC	CD8+ T	CD8+ Tem	Mixed
ADAL	ses_cd	0.0272373	ns	0.15764	0.999239	T/ILC	CD8+ T	CD8+ Tem	Mixed
ISG20L2	ses_cd	-0.0167605	ns	0.15802	0.999239	T/ILC	CD8+ T	CD8+ Tem	Mixed
CEP83	ses_cd	0.0185115	ns	0.158412	0.999239	T/ILC	CD8+ T	CD8+ Tem	Mixed
AC090114.2	ses_cd	0.0325393	ns	0.158534	0.999239	T/ILC	CD8+ T	CD8+ Tem	Mixed
CTSK	ses_cd	-0.0410886	ns	0.158577	0.999239	T/ILC	CD8+ T	CD8+ Tem	Mixed
AL359504.2	ses_cd	-0.0369316	ns	0.158629	0.999239	T/ILC	CD8+ T	CD8+ Tem	Mixed
LRRFIP2	ses_cd	-0.0141881	ns	0.158727	0.999239	T/ILC	CD8+ T	CD8+ Tem	Mixed
ISG15	ses_cd	0.0384723	ns	0.158812	0.999239	T/ILC	CD8+ T	CD8+ Tem	Mixed
POU5F2	ses_cd	0.0229143	ns	0.158817	0.999239	T/ILC	CD8+ T	CD8+ Tem	Mixed
ZCCHC3	ses_cd	-0.0218627	ns	0.158857	0.999239	T/ILC	CD8+ T	CD8+ Tem	Mixed
PTP4A1	ses_cd	-0.0240722	ns	0.159057	0.999239	T/ILC	CD8+ T	CD8+ Tem	Mixed
FUZ	ses_cd	-0.0344692	ns	0.159082	0.999239	T/ILC	CD8+ T	CD8+ Tem	Mixed
ACADSB	ses_cd	-0.0151756	ns	0.159152	0.999239	T/ILC	CD8+ T	CD8+ Tem	Mixed
PSMD12	ses_cd	0.0126111	ns	0.15918	0.999239	T/ILC	CD8+ T	CD8+ Tem	Mixed
LSM11	ses_cd	-0.0354029	ns	0.159188	0.999239	T/ILC	CD8+ T	CD8+ Tem	Mixed
ERVK3-1	ses_cd	0.0213727	ns	0.159317	0.999239	T/ILC	CD8+ T	CD8+ Tem	Mixed
PFKP	ses_cd	0.0192198	ns	0.159356	0.999239	T/ILC	CD8+ T	CD8+ Tem	Mixed
DDX5	ses_cd	-0.0153624	ns	0.159438	0.999239	T/ILC	CD8+ T	CD8+ Tem	Mixed
SMYD4	ses_cd	-0.0181439	ns	0.159464	0.999239	T/ILC	CD8+ T	CD8+ Tem	Mixed
AC109460.2	ses_cd	-0.0269892	ns	0.159465	0.999239	T/ILC	CD8+ T	CD8+ Tem	Mixed
STX2	ses_cd	0.0199117	ns	0.159563	0.999239	T/ILC	CD8+ T	CD8+ Tem	Mixed
TCEAL3	ses_cd	0.0335389	ns	0.159661	0.999239	T/ILC	CD8+ T	CD8+ Tem	Mixed
CASTOR3	ses_cd	-0.021169	ns	0.159694	0.999239	T/ILC	CD8+ T	CD8+ Tem	Mixed
NUDCD1	ses_cd	-0.0190806	ns	0.159782	0.999239	T/ILC	CD8+ T	CD8+ Tem	Mixed
AC005695.2	ses_cd	0.022673	ns	0.15983	0.999239	T/ILC	CD8+ T	CD8+ Tem	Mixed
AC116366.2	ses_cd	0.0372097	ns	0.159842	0.999239	T/ILC	CD8+ T	CD8+ Tem	Mixed
ZNHIT3	ses_cd	0.0167171	ns	0.159882	0.999239	T/ILC	CD8+ T	CD8+ Tem	Mixed
LTBP4	ses_cd	-0.0283012	ns	0.159991	0.999239	T/ILC	CD8+ T	CD8+ Tem	Mixed
VIPAS39	ses_cd	-0.0179321	ns	0.160144	0.999239	T/ILC	CD8+ T	CD8+ Tem	Mixed
WAC-AS1	ses_cd	0.0180298	ns	0.160148	0.999239	T/ILC	CD8+ T	CD8+ Tem	Mixed
SLC24A1	ses_cd	0.022843	ns	0.160178	0.999239	T/ILC	CD8+ T	CD8+ Tem	Mixed
RASSF1	ses_cd	-0.0176148	ns	0.160206	0.999239	T/ILC	CD8+ T	CD8+ Tem	Mixed
PSTK	ses_cd	0.0192272	ns	0.160543	0.999239	T/ILC	CD8+ T	CD8+ Tem	Mixed
SRSF10	ses_cd	-0.0104382	ns	0.16057	0.999239	T/ILC	CD8+ T	CD8+ Tem	Mixed
SLC39A9	ses_cd	-0.0178671	ns	0.160657	0.999239	T/ILC	CD8+ T	CD8+ Tem	Mixed
SGMS1	ses_cd	0.0195593	ns	0.160662	0.999239	T/ILC	CD8+ T	CD8+ Tem	Mixed
LRRFIP1	ses_cd	-0.0115097	ns	0.160739	0.999239	T/ILC	CD8+ T	CD8+ Tem	Mixed
SFXN4	ses_cd	-0.0230348	ns	0.160755	0.999239	T/ILC	CD8+ T	CD8+ Tem	Mixed
PDIA5	ses_cd	-0.041253	ns	0.160855	0.999239	T/ILC	CD8+ T	CD8+ Tem	Mixed
CATSPERE	ses_cd	-0.0320774	ns	0.160898	0.999239	T/ILC	CD8+ T	CD8+ Tem	Mixed
RBM20	ses_cd	-0.0629366	ns	0.160939	0.999239	T/ILC	CD8+ T	CD8+ Tem	Mixed
RBM23	ses_cd	-0.0116247	ns	0.161167	0.999239	T/ILC	CD8+ T	CD8+ Tem	Mixed
NDUFS6	ses_cd	0.0210359	ns	0.161222	0.999239	T/ILC	CD8+ T	CD8+ Tem	Mixed
SYNCRIP	ses_cd	-0.00967946	ns	0.161377	0.999239	T/ILC	CD8+ T	CD8+ Tem	Mixed
AC079385.1	ses_cd	-0.0386505	ns	0.161572	0.999239	T/ILC	CD8+ T	CD8+ Tem	Mixed
C2CD2	ses_cd	-0.0256961	ns	0.161652	0.999239	T/ILC	CD8+ T	CD8+ Tem	Mixed
CPEB3	ses_cd	-0.0218927	ns	0.161663	0.999239	T/ILC	CD8+ T	CD8+ Tem	Mixed
SLC37A3	ses_cd	-0.0206779	ns	0.161761	0.999239	T/ILC	CD8+ T	CD8+ Tem	Mixed
AC103702.2	ses_cd	-0.0565987	ns	0.161783	0.999239	T/ILC	CD8+ T	CD8+ Tem	Mixed
DNAL4	ses_cd	-0.0307772	ns	0.161882	0.999239	T/ILC	CD8+ T	CD8+ Tem	Mixed
AC004918.1	ses_cd	-0.0300838	ns	0.162111	0.999239	T/ILC	CD8+ T	CD8+ Tem	Mixed
TNFRSF14	ses_cd	0.0187541	ns	0.162205	0.999239	T/ILC	CD8+ T	CD8+ Tem	Mixed
INSR	ses_cd	-0.069169	ns	0.162344	0.999239	T/ILC	CD8+ T	CD8+ Tem	Mixed
AL359710.1	ses_cd	0.0494312	ns	0.162354	0.999239	T/ILC	CD8+ T	CD8+ Tem	Mixed
NKAP	ses_cd	-0.0133267	ns	0.162379	0.999239	T/ILC	CD8+ T	CD8+ Tem	Mixed
NUP85	ses_cd	-0.0173042	ns	0.162427	0.999239	T/ILC	CD8+ T	CD8+ Tem	Mixed
ZNF444	ses_cd	-0.0220322	ns	0.162473	0.999239	T/ILC	CD8+ T	CD8+ Tem	Mixed
GRPEL2	ses_cd	0.0258934	ns	0.162599	0.999239	T/ILC	CD8+ T	CD8+ Tem	Mixed
FUT11	ses_cd	-0.0204546	ns	0.162707	0.999239	T/ILC	CD8+ T	CD8+ Tem	Mixed
CLECL1	ses_cd	-0.0661679	ns	0.162742	0.999239	T/ILC	CD8+ T	CD8+ Tem	Mixed
SETD9	ses_cd	-0.0320218	ns	0.162808	0.999239	T/ILC	CD8+ T	CD8+ Tem	Mixed
AL589990.1	ses_cd	0.0392816	ns	0.162927	0.999239	T/ILC	CD8+ T	CD8+ Tem	Mixed
MARK2	ses_cd	-0.0140859	ns	0.163067	0.999239	T/ILC	CD8+ T	CD8+ Tem	Mixed
SKIL	ses_cd	0.0284416	ns	0.163091	0.999239	T/ILC	CD8+ T	CD8+ Tem	Mixed
UCHL3	ses_cd	0.0145212	ns	0.163211	0.999239	T/ILC	CD8+ T	CD8+ Tem	Mixed
CSRNP2	ses_cd	0.0203218	ns	0.163254	0.999239	T/ILC	CD8+ T	CD8+ Tem	Mixed
PPP1R13L	ses_cd	-0.0369838	ns	0.163335	0.999239	T/ILC	CD8+ T	CD8+ Tem	Mixed
SYDE2	ses_cd	-0.0431423	ns	0.163363	0.999239	T/ILC	CD8+ T	CD8+ Tem	Mixed
IL6R	ses_cd	-0.0467976	ns	0.163405	0.999239	T/ILC	CD8+ T	CD8+ Tem	Mixed
RBP5	ses_cd	0.0308714	ns	0.163429	0.999239	T/ILC	CD8+ T	CD8+ Tem	Mixed
RNF181	ses_cd	0.0222568	ns	0.16349	0.999239	T/ILC	CD8+ T	CD8+ Tem	Mixed
AC022395.1	ses_cd	0.0304591	ns	0.163493	0.999239	T/ILC	CD8+ T	CD8+ Tem	Mixed
MFSD14B	ses_cd	-0.0158388	ns	0.163539	0.999239	T/ILC	CD8+ T	CD8+ Tem	Mixed
AC092910.3	ses_cd	-0.0337015	ns	0.163637	0.999239	T/ILC	CD8+ T	CD8+ Tem	Mixed
CASS4	ses_cd	-0.0315046	ns	0.163661	0.999239	T/ILC	CD8+ T	CD8+ Tem	Mixed
AC005944.1	ses_cd	-0.035547	ns	0.163667	0.999239	T/ILC	CD8+ T	CD8+ Tem	Mixed
PGGHG	ses_cd	-0.0407403	ns	0.163763	0.999239	T/ILC	CD8+ T	CD8+ Tem	Mixed
TP53BP2	ses_cd	0.0150539	ns	0.163828	0.999239	T/ILC	CD8+ T	CD8+ Tem	Mixed
DBP	ses_cd	-0.0213689	ns	0.163855	0.999239	T/ILC	CD8+ T	CD8+ Tem	Mixed
WDR61	ses_cd	0.0141654	ns	0.164125	0.999239	T/ILC	CD8+ T	CD8+ Tem	Mixed
APOLD1	ses_cd	0.0342145	ns	0.164192	0.999239	T/ILC	CD8+ T	CD8+ Tem	Mixed
NAGPA	ses_cd	-0.0207725	ns	0.164356	0.999239	T/ILC	CD8+ T	CD8+ Tem	Mixed
FOXRED1	ses_cd	0.0198702	ns	0.164422	0.999239	T/ILC	CD8+ T	CD8+ Tem	Mixed
TMEM173	ses_cd	-0.0251968	ns	0.164516	0.999239	T/ILC	CD8+ T	CD8+ Tem	Mixed
SPAST	ses_cd	-0.0136957	ns	0.164713	0.999239	T/ILC	CD8+ T	CD8+ Tem	Mixed
IRF2BP2	ses_cd	-0.0151965	ns	0.165037	0.999239	T/ILC	CD8+ T	CD8+ Tem	Mixed
C1orf50	ses_cd	-0.0229383	ns	0.165142	0.999239	T/ILC	CD8+ T	CD8+ Tem	Mixed
CLTC	ses_cd	-0.00938432	ns	0.165345	0.999239	T/ILC	CD8+ T	CD8+ Tem	Mixed
TSR2	ses_cd	0.0185248	ns	0.165654	0.999239	T/ILC	CD8+ T	CD8+ Tem	Mixed
TCFL5	ses_cd	-0.023313	ns	0.165857	0.999239	T/ILC	CD8+ T	CD8+ Tem	Mixed
POFUT2	ses_cd	0.024958	ns	0.166257	0.999239	T/ILC	CD8+ T	CD8+ Tem	Mixed
DUSP28	ses_cd	0.0242239	ns	0.16653	0.999239	T/ILC	CD8+ T	CD8+ Tem	Mixed
RGL1	ses_cd	-0.0486462	ns	0.166552	0.999239	T/ILC	CD8+ T	CD8+ Tem	Mixed
PRR11	ses_cd	-0.033501	ns	0.16656	0.999239	T/ILC	CD8+ T	CD8+ Tem	Mixed
TMEM129	ses_cd	-0.0254189	ns	0.166657	0.999239	T/ILC	CD8+ T	CD8+ Tem	Mixed
LINC00630	ses_cd	0.0262503	ns	0.166705	0.999239	T/ILC	CD8+ T	CD8+ Tem	Mixed
CKS2	ses_cd	0.0381949	ns	0.166759	0.999239	T/ILC	CD8+ T	CD8+ Tem	Mixed
KLHL24	ses_cd	-0.0173974	ns	0.166771	0.999239	T/ILC	CD8+ T	CD8+ Tem	Mixed
TMEM164	ses_cd	-0.0198126	ns	0.166916	0.999239	T/ILC	CD8+ T	CD8+ Tem	Mixed
FBXL14	ses_cd	-0.0184664	ns	0.166939	0.999239	T/ILC	CD8+ T	CD8+ Tem	Mixed
HLA-DQA1	ses_cd	0.0679844	ns	0.166977	0.999239	T/ILC	CD8+ T	CD8+ Tem	Mixed
DOK1	ses_cd	-0.0250392	ns	0.167021	0.999239	T/ILC	CD8+ T	CD8+ Tem	Mixed
ZNF566	ses_cd	-0.0193691	ns	0.167079	0.999239	T/ILC	CD8+ T	CD8+ Tem	Mixed
KIAA0753	ses_cd	-0.0221132	ns	0.167256	0.999239	T/ILC	CD8+ T	CD8+ Tem	Mixed
ZNF699	ses_cd	-0.0188754	ns	0.16745	0.999239	T/ILC	CD8+ T	CD8+ Tem	Mixed
GPR19	ses_cd	-0.0326397	ns	0.167456	0.999239	T/ILC	CD8+ T	CD8+ Tem	Mixed
TRGV9	ses_cd	-0.0693739	ns	0.167843	0.999239	T/ILC	CD8+ T	CD8+ Tem	Mixed
TRAV17	ses_cd	0.062616	ns	0.168058	0.999239	T/ILC	CD8+ T	CD8+ Tem	Mixed
TRBC2	ses_cd	-0.0200793	ns	0.168098	0.999239	T/ILC	CD8+ T	CD8+ Tem	Mixed
REC114	ses_cd	-0.0319032	ns	0.16818	0.999239	T/ILC	CD8+ T	CD8+ Tem	Mixed
LZTS2	ses_cd	-0.0300035	ns	0.168236	0.999239	T/ILC	CD8+ T	CD8+ Tem	Mixed
MPV17	ses_cd	-0.015834	ns	0.168244	0.999239	T/ILC	CD8+ T	CD8+ Tem	Mixed
TADA2A	ses_cd	-0.0143334	ns	0.168295	0.999239	T/ILC	CD8+ T	CD8+ Tem	Mixed
SF1	ses_cd	-0.0130381	ns	0.168315	0.999239	T/ILC	CD8+ T	CD8+ Tem	Mixed
PARP9	ses_cd	0.0343767	ns	0.168462	0.999239	T/ILC	CD8+ T	CD8+ Tem	Mixed
CD44	ses_cd	0.0126711	ns	0.168519	0.999239	T/ILC	CD8+ T	CD8+ Tem	Mixed
EXOC1	ses_cd	-0.0125345	ns	0.168775	0.999239	T/ILC	CD8+ T	CD8+ Tem	Mixed
AC010894.3	ses_cd	0.0166753	ns	0.168864	0.999239	T/ILC	CD8+ T	CD8+ Tem	Mixed
ZNF550	ses_cd	0.0234739	ns	0.169046	0.999239	T/ILC	CD8+ T	CD8+ Tem	Mixed
FRMD8	ses_cd	-0.0175677	ns	0.16919	0.999239	T/ILC	CD8+ T	CD8+ Tem	Mixed
HIST1H2BJ	ses_cd	-0.0439872	ns	0.169262	0.999239	T/ILC	CD8+ T	CD8+ Tem	Mixed
ZNF575	ses_cd	-0.0352704	ns	0.169329	0.999239	T/ILC	CD8+ T	CD8+ Tem	Mixed
ISG20	ses_cd	0.0225916	ns	0.169684	0.999239	T/ILC	CD8+ T	CD8+ Tem	Mixed
CRYZ	ses_cd	0.0289526	ns	0.169703	0.999239	T/ILC	CD8+ T	CD8+ Tem	Mixed
TUBG2	ses_cd	-0.0313184	ns	0.169715	0.999239	T/ILC	CD8+ T	CD8+ Tem	Mixed
LRRC39	ses_cd	-0.0260653	ns	0.169866	0.999239	T/ILC	CD8+ T	CD8+ Tem	Mixed
WDR25	ses_cd	0.0206385	ns	0.169891	0.999239	T/ILC	CD8+ T	CD8+ Tem	Mixed
SDHAF3	ses_cd	0.0159268	ns	0.169996	0.999239	T/ILC	CD8+ T	CD8+ Tem	Mixed
BAG3	ses_cd	0.0321135	ns	0.169998	0.999239	T/ILC	CD8+ T	CD8+ Tem	Mixed
C2orf68	ses_cd	-0.0171477	ns	0.170013	0.999239	T/ILC	CD8+ T	CD8+ Tem	Mixed
ANK3	ses_cd	0.0570778	ns	0.170057	0.999239	T/ILC	CD8+ T	CD8+ Tem	Mixed
TAB1	ses_cd	-0.0195077	ns	0.170158	0.999239	T/ILC	CD8+ T	CD8+ Tem	Mixed
AC011921.1	ses_cd	-0.0382699	ns	0.17029	0.999239	T/ILC	CD8+ T	CD8+ Tem	Mixed
NCBP2-AS2	ses_cd	0.0218672	ns	0.170341	0.999239	T/ILC	CD8+ T	CD8+ Tem	Mixed
RBM27	ses_cd	-0.020246	ns	0.170489	0.999239	T/ILC	CD8+ T	CD8+ Tem	Mixed
RPP14	ses_cd	-0.021959	ns	0.170584	0.999239	T/ILC	CD8+ T	CD8+ Tem	Mixed
N4BP2	ses_cd	-0.0178492	ns	0.17068	0.999239	T/ILC	CD8+ T	CD8+ Tem	Mixed
AL133227.1	ses_cd	0.0254545	ns	0.171196	0.999239	T/ILC	CD8+ T	CD8+ Tem	Mixed
AC103591.3	ses_cd	0.0472157	ns	0.171214	0.999239	T/ILC	CD8+ T	CD8+ Tem	Mixed
AC009133.3	ses_cd	-0.0306455	ns	0.171283	0.999239	T/ILC	CD8+ T	CD8+ Tem	Mixed
AC135050.3	ses_cd	-0.0341622	ns	0.171378	0.999239	T/ILC	CD8+ T	CD8+ Tem	Mixed
BTN2A1	ses_cd	0.0139753	ns	0.171628	0.999239	T/ILC	CD8+ T	CD8+ Tem	Mixed
AC008649.1	ses_cd	-0.030299	ns	0.171692	0.999239	T/ILC	CD8+ T	CD8+ Tem	Mixed
NECAP1	ses_cd	0.0146711	ns	0.17175	0.999239	T/ILC	CD8+ T	CD8+ Tem	Mixed
NFYC	ses_cd	-0.0149225	ns	0.171832	0.999239	T/ILC	CD8+ T	CD8+ Tem	Mixed
MORF4L2-AS1	ses_cd	-0.035241	ns	0.171968	0.999239	T/ILC	CD8+ T	CD8+ Tem	Mixed
AC073896.1	ses_cd	-0.0360814	ns	0.172081	0.999239	T/ILC	CD8+ T	CD8+ Tem	Mixed
PPM1M	ses_cd	-0.0281307	ns	0.172173	0.999239	T/ILC	CD8+ T	CD8+ Tem	Mixed
TACC1	ses_cd	-0.0117512	ns	0.172222	0.999239	T/ILC	CD8+ T	CD8+ Tem	Mixed
PDCD4	ses_cd	0.0135816	ns	0.172245	0.999239	T/ILC	CD8+ T	CD8+ Tem	Mixed
SUGP2	ses_cd	-0.0152628	ns	0.172295	0.999239	T/ILC	CD8+ T	CD8+ Tem	Mixed
GPATCH4	ses_cd	-0.015771	ns	0.172399	0.999239	T/ILC	CD8+ T	CD8+ Tem	Mixed
GALNT7	ses_cd	-0.0232252	ns	0.172414	0.999239	T/ILC	CD8+ T	CD8+ Tem	Mixed
CD4	ses_cd	0.0694753	ns	0.172524	0.999239	T/ILC	CD8+ T	CD8+ Tem	Mixed
MMP23B	ses_cd	-0.0413235	ns	0.172569	0.999239	T/ILC	CD8+ T	CD8+ Tem	Mixed
CDHR2	ses_cd	-0.0525382	ns	0.172649	0.999239	T/ILC	CD8+ T	CD8+ Tem	Mixed
LRRC63	ses_cd	0.04328	ns	0.172667	0.999239	T/ILC	CD8+ T	CD8+ Tem	Mixed
IRF8	ses_cd	0.0513153	ns	0.172706	0.999239	T/ILC	CD8+ T	CD8+ Tem	Mixed
GTF2IRD2	ses_cd	-0.0284707	ns	0.172744	0.999239	T/ILC	CD8+ T	CD8+ Tem	Mixed
COX7A2	ses_cd	0.0191694	ns	0.172882	0.999239	T/ILC	CD8+ T	CD8+ Tem	Mixed
METRNL	ses_cd	0.0515679	ns	0.173012	0.999239	T/ILC	CD8+ T	CD8+ Tem	Mixed
AC005258.1	ses_cd	-0.029624	ns	0.173018	0.999239	T/ILC	CD8+ T	CD8+ Tem	Mixed
FASLG	ses_cd	0.035724	ns	0.173058	0.999239	T/ILC	CD8+ T	CD8+ Tem	Mixed
CLHC1	ses_cd	0.0386253	ns	0.173179	0.999239	T/ILC	CD8+ T	CD8+ Tem	Mixed
NOD2	ses_cd	0.0614508	ns	0.173179	0.999239	T/ILC	CD8+ T	CD8+ Tem	Mixed
GPR68	ses_cd	0.0200308	ns	0.173203	0.999239	T/ILC	CD8+ T	CD8+ Tem	Mixed
ABCB1	ses_cd	-0.0374073	ns	0.173362	0.999239	T/ILC	CD8+ T	CD8+ Tem	Mixed
KTN1-AS1	ses_cd	-0.0330314	ns	0.173701	0.999239	T/ILC	CD8+ T	CD8+ Tem	Mixed
AC005410.2	ses_cd	0.0351566	ns	0.173708	0.999239	T/ILC	CD8+ T	CD8+ Tem	Mixed
CTSD	ses_cd	-0.0252296	ns	0.173723	0.999239	T/ILC	CD8+ T	CD8+ Tem	Mixed
ZNF286A	ses_cd	-0.0344228	ns	0.173769	0.999239	T/ILC	CD8+ T	CD8+ Tem	Mixed
SGTA	ses_cd	-0.0197474	ns	0.173788	0.999239	T/ILC	CD8+ T	CD8+ Tem	Mixed
PLXDC1	ses_cd	0.0376371	ns	0.173826	0.999239	T/ILC	CD8+ T	CD8+ Tem	Mixed
ZNF480	ses_cd	0.01434	ns	0.17404	0.999239	T/ILC	CD8+ T	CD8+ Tem	Mixed
AP003392.4	ses_cd	-0.0383514	ns	0.174075	0.999239	T/ILC	CD8+ T	CD8+ Tem	Mixed
DCAF12	ses_cd	-0.01805	ns	0.174178	0.999239	T/ILC	CD8+ T	CD8+ Tem	Mixed
TMEM178B	ses_cd	0.0616638	ns	0.174189	0.999239	T/ILC	CD8+ T	CD8+ Tem	Mixed
GPR89A	ses_cd	-0.0200994	ns	0.174197	0.999239	T/ILC	CD8+ T	CD8+ Tem	Mixed
AC097634.3	ses_cd	0.0343844	ns	0.17435	0.999239	T/ILC	CD8+ T	CD8+ Tem	Mixed
DDX18	ses_cd	0.0148533	ns	0.174383	0.999239	T/ILC	CD8+ T	CD8+ Tem	Mixed
IFFO2	ses_cd	-0.0231261	ns	0.174491	0.999239	T/ILC	CD8+ T	CD8+ Tem	Mixed
MSH3	ses_cd	-0.0151618	ns	0.174635	0.999239	T/ILC	CD8+ T	CD8+ Tem	Mixed
PDXDC1	ses_cd	0.0199319	ns	0.174767	0.999239	T/ILC	CD8+ T	CD8+ Tem	Mixed
IFT46	ses_cd	-0.0267471	ns	0.174787	0.999239	T/ILC	CD8+ T	CD8+ Tem	Mixed
MC1R	ses_cd	-0.0391017	ns	0.174845	0.999239	T/ILC	CD8+ T	CD8+ Tem	Mixed
MPP5	ses_cd	-0.0190996	ns	0.174925	0.999239	T/ILC	CD8+ T	CD8+ Tem	Mixed
HIST1H3J	ses_cd	-0.0455969	ns	0.17521	0.999239	T/ILC	CD8+ T	CD8+ Tem	Mixed
GINM1	ses_cd	-0.0167354	ns	0.175223	0.999239	T/ILC	CD8+ T	CD8+ Tem	Mixed
CDK5RAP2	ses_cd	-0.0132467	ns	0.175231	0.999239	T/ILC	CD8+ T	CD8+ Tem	Mixed
CNNM2	ses_cd	-0.0197733	ns	0.175501	0.999239	T/ILC	CD8+ T	CD8+ Tem	Mixed
ACIN1	ses_cd	-0.00940413	ns	0.175752	0.999239	T/ILC	CD8+ T	CD8+ Tem	Mixed
KRCC1	ses_cd	-0.0134621	ns	0.175806	0.999239	T/ILC	CD8+ T	CD8+ Tem	Mixed
TRAP1	ses_cd	-0.0185802	ns	0.175862	0.999239	T/ILC	CD8+ T	CD8+ Tem	Mixed
C11orf24	ses_cd	-0.0317457	ns	0.175882	0.999239	T/ILC	CD8+ T	CD8+ Tem	Mixed
TLR3	ses_cd	0.0368573	ns	0.175932	0.999239	T/ILC	CD8+ T	CD8+ Tem	Mixed
INTS13	ses_cd	0.0143226	ns	0.175938	0.999239	T/ILC	CD8+ T	CD8+ Tem	Mixed
IGFLR1	ses_cd	-0.0314896	ns	0.176028	0.999239	T/ILC	CD8+ T	CD8+ Tem	Mixed
AUP1	ses_cd	-0.0177269	ns	0.176118	0.999239	T/ILC	CD8+ T	CD8+ Tem	Mixed
C8orf59	ses_cd	0.0206235	ns	0.176204	0.999239	T/ILC	CD8+ T	CD8+ Tem	Mixed
SMIM15	ses_cd	0.0193927	ns	0.176352	0.999239	T/ILC	CD8+ T	CD8+ Tem	Mixed
ZPR1	ses_cd	-0.0185897	ns	0.176432	0.999239	T/ILC	CD8+ T	CD8+ Tem	Mixed
UBALD2	ses_cd	0.0162108	ns	0.176702	0.999239	T/ILC	CD8+ T	CD8+ Tem	Mixed
ARHGEF7	ses_cd	0.0128784	ns	0.176759	0.999239	T/ILC	CD8+ T	CD8+ Tem	Mixed
SIMC1	ses_cd	-0.0210338	ns	0.176825	0.999239	T/ILC	CD8+ T	CD8+ Tem	Mixed
ZNF44	ses_cd	-0.0174781	ns	0.176841	0.999239	T/ILC	CD8+ T	CD8+ Tem	Mixed
AC015849.3	ses_cd	-0.0274443	ns	0.176996	0.999239	T/ILC	CD8+ T	CD8+ Tem	Mixed
NFKBIB	ses_cd	-0.0164516	ns	0.176998	0.999239	T/ILC	CD8+ T	CD8+ Tem	Mixed
CTBS	ses_cd	0.01433	ns	0.177176	0.999239	T/ILC	CD8+ T	CD8+ Tem	Mixed
KPNB1	ses_cd	-0.00854615	ns	0.177446	0.999239	T/ILC	CD8+ T	CD8+ Tem	Mixed
UBQLN2	ses_cd	-0.0167978	ns	0.177455	0.999239	T/ILC	CD8+ T	CD8+ Tem	Mixed
LGMN	ses_cd	-0.050156	ns	0.17746	0.999239	T/ILC	CD8+ T	CD8+ Tem	Mixed
EXOC2	ses_cd	-0.0124893	ns	0.177557	0.999239	T/ILC	CD8+ T	CD8+ Tem	Mixed
SMAP1	ses_cd	0.0105261	ns	0.177634	0.999239	T/ILC	CD8+ T	CD8+ Tem	Mixed
GYPE	ses_cd	-0.081126	ns	0.177804	0.999239	T/ILC	CD8+ T	CD8+ Tem	Mixed
AC138956.2	ses_cd	0.043225	ns	0.17782	0.999239	T/ILC	CD8+ T	CD8+ Tem	Mixed
RAD51D	ses_cd	-0.0190825	ns	0.177845	0.999239	T/ILC	CD8+ T	CD8+ Tem	Mixed
CAMTA2	ses_cd	0.0177228	ns	0.177902	0.999239	T/ILC	CD8+ T	CD8+ Tem	Mixed
STK3	ses_cd	0.028662	ns	0.177958	0.999239	T/ILC	CD8+ T	CD8+ Tem	Mixed
POT1	ses_cd	0.015953	ns	0.178041	0.999239	T/ILC	CD8+ T	CD8+ Tem	Mixed
ENOSF1	ses_cd	0.0182179	ns	0.178095	0.999239	T/ILC	CD8+ T	CD8+ Tem	Mixed
PLCG1-AS1	ses_cd	0.0272803	ns	0.178096	0.999239	T/ILC	CD8+ T	CD8+ Tem	Mixed
PRPF40A	ses_cd	-0.00938683	ns	0.178119	0.999239	T/ILC	CD8+ T	CD8+ Tem	Mixed
CRY2	ses_cd	0.0181962	ns	0.178191	0.999239	T/ILC	CD8+ T	CD8+ Tem	Mixed
STARD5	ses_cd	0.0338887	ns	0.178197	0.999239	T/ILC	CD8+ T	CD8+ Tem	Mixed
LENG9	ses_cd	-0.0377492	ns	0.178281	0.999239	T/ILC	CD8+ T	CD8+ Tem	Mixed
PPP1R12C	ses_cd	0.0206934	ns	0.178339	0.999239	T/ILC	CD8+ T	CD8+ Tem	Mixed
GAB1	ses_cd	-0.0562385	ns	0.178341	0.999239	T/ILC	CD8+ T	CD8+ Tem	Mixed
UBE2W	ses_cd	-0.0205056	ns	0.178343	0.999239	T/ILC	CD8+ T	CD8+ Tem	Mixed
MED30	ses_cd	0.01792	ns	0.178378	0.999239	T/ILC	CD8+ T	CD8+ Tem	Mixed
IMPG2	ses_cd	0.0298111	ns	0.178435	0.999239	T/ILC	CD8+ T	CD8+ Tem	Mixed
RRAS	ses_cd	-0.0274801	ns	0.178464	0.999239	T/ILC	CD8+ T	CD8+ Tem	Mixed
HSPA9	ses_cd	-0.0120838	ns	0.178492	0.999239	T/ILC	CD8+ T	CD8+ Tem	Mixed
RTN4	ses_cd	-0.0115231	ns	0.178493	0.999239	T/ILC	CD8+ T	CD8+ Tem	Mixed
GDAP1	ses_cd	-0.0278088	ns	0.178514	0.999239	T/ILC	CD8+ T	CD8+ Tem	Mixed
SLX4	ses_cd	-0.0271933	ns	0.178571	0.999239	T/ILC	CD8+ T	CD8+ Tem	Mixed
ST6GALNAC3	ses_cd	0.0563045	ns	0.178755	0.999239	T/ILC	CD8+ T	CD8+ Tem	Mixed
AL356124.1	ses_cd	-0.0445036	ns	0.178903	0.999239	T/ILC	CD8+ T	CD8+ Tem	Mixed
KIF3A	ses_cd	-0.0133147	ns	0.17902	0.999239	T/ILC	CD8+ T	CD8+ Tem	Mixed
LINC00937	ses_cd	-0.0669933	ns	0.179031	0.999239	T/ILC	CD8+ T	CD8+ Tem	Mixed
ZNF487	ses_cd	-0.0221815	ns	0.179054	0.999239	T/ILC	CD8+ T	CD8+ Tem	Mixed
AC025180.1	ses_cd	0.0571386	ns	0.179056	0.999239	T/ILC	CD8+ T	CD8+ Tem	Mixed
LXN	ses_cd	0.0213004	ns	0.179163	0.999239	T/ILC	CD8+ T	CD8+ Tem	Mixed
AC006504.5	ses_cd	-0.0247005	ns	0.179266	0.999239	T/ILC	CD8+ T	CD8+ Tem	Mixed
GRINA	ses_cd	-0.0274083	ns	0.179317	0.999239	T/ILC	CD8+ T	CD8+ Tem	Mixed
SLC35A3	ses_cd	-0.0265494	ns	0.179484	0.999239	T/ILC	CD8+ T	CD8+ Tem	Mixed
CAPS	ses_cd	-0.0259804	ns	0.179701	0.999239	T/ILC	CD8+ T	CD8+ Tem	Mixed
ZNF461	ses_cd	-0.0210435	ns	0.180062	0.999239	T/ILC	CD8+ T	CD8+ Tem	Mixed
RAD9A	ses_cd	-0.0159149	ns	0.180129	0.999239	T/ILC	CD8+ T	CD8+ Tem	Mixed
AC037459.3	ses_cd	0.0381088	ns	0.18015	0.999239	T/ILC	CD8+ T	CD8+ Tem	Mixed
NUFIP1	ses_cd	-0.0202463	ns	0.180177	0.999239	T/ILC	CD8+ T	CD8+ Tem	Mixed
AC104532.2	ses_cd	0.0292466	ns	0.180233	0.999239	T/ILC	CD8+ T	CD8+ Tem	Mixed
CHST2	ses_cd	-0.0642319	ns	0.180278	0.999239	T/ILC	CD8+ T	CD8+ Tem	Mixed
AC008083.1	ses_cd	-0.0280739	ns	0.18029	0.999239	T/ILC	CD8+ T	CD8+ Tem	Mixed
AC015802.6	ses_cd	0.0374314	ns	0.180342	0.999239	T/ILC	CD8+ T	CD8+ Tem	Mixed
PTGDS	ses_cd	-0.0843327	ns	0.180387	0.999239	T/ILC	CD8+ T	CD8+ Tem	Mixed
FADS2	ses_cd	-0.0684978	ns	0.18042	0.999239	T/ILC	CD8+ T	CD8+ Tem	Mixed
GPATCH3	ses_cd	-0.0223979	ns	0.180446	0.999239	T/ILC	CD8+ T	CD8+ Tem	Mixed
CACNB2	ses_cd	-0.0361042	ns	0.180478	0.999239	T/ILC	CD8+ T	CD8+ Tem	Mixed
ESYT1	ses_cd	-0.014209	ns	0.180534	0.999239	T/ILC	CD8+ T	CD8+ Tem	Mixed
TMEM254	ses_cd	-0.02163	ns	0.180551	0.999239	T/ILC	CD8+ T	CD8+ Tem	Mixed
PRKACA	ses_cd	-0.0206921	ns	0.180571	0.999239	T/ILC	CD8+ T	CD8+ Tem	Mixed
CALU	ses_cd	-0.0153438	ns	0.180666	0.999239	T/ILC	CD8+ T	CD8+ Tem	Mixed
CD84	ses_cd	-0.0196739	ns	0.180682	0.999239	T/ILC	CD8+ T	CD8+ Tem	Mixed
CP	ses_cd	0.0314153	ns	0.180743	0.999239	T/ILC	CD8+ T	CD8+ Tem	Mixed
SAR1A	ses_cd	-0.0101221	ns	0.180992	0.999239	T/ILC	CD8+ T	CD8+ Tem	Mixed
FAM161A	ses_cd	-0.035155	ns	0.181044	0.999239	T/ILC	CD8+ T	CD8+ Tem	Mixed
AC138123.1	ses_cd	0.0516953	ns	0.181048	0.999239	T/ILC	CD8+ T	CD8+ Tem	Mixed
NAA40	ses_cd	-0.0228644	ns	0.181051	0.999239	T/ILC	CD8+ T	CD8+ Tem	Mixed
LINC02273	ses_cd	0.048731	ns	0.181132	0.999239	T/ILC	CD8+ T	CD8+ Tem	Mixed
RBCK1	ses_cd	0.0145008	ns	0.181299	0.999239	T/ILC	CD8+ T	CD8+ Tem	Mixed
POU2AF1	ses_cd	-0.056337	ns	0.181622	0.999239	T/ILC	CD8+ T	CD8+ Tem	Mixed
PHTF1	ses_cd	-0.0195294	ns	0.181749	0.999239	T/ILC	CD8+ T	CD8+ Tem	Mixed
DMAC1	ses_cd	0.0182763	ns	0.181845	0.999239	T/ILC	CD8+ T	CD8+ Tem	Mixed
NEDD8	ses_cd	0.0204541	ns	0.18186	0.999239	T/ILC	CD8+ T	CD8+ Tem	Mixed
GLMN	ses_cd	-0.0125823	ns	0.181912	0.999239	T/ILC	CD8+ T	CD8+ Tem	Mixed
CRMP1	ses_cd	-0.054156	ns	0.182058	0.999239	T/ILC	CD8+ T	CD8+ Tem	Mixed
OTUD7B	ses_cd	-0.0184442	ns	0.182106	0.999239	T/ILC	CD8+ T	CD8+ Tem	Mixed
POM121C	ses_cd	-0.0129603	ns	0.182243	0.999239	T/ILC	CD8+ T	CD8+ Tem	Mixed
AC096677.1	ses_cd	-0.0258384	ns	0.182277	0.999239	T/ILC	CD8+ T	CD8+ Tem	Mixed
RINT1	ses_cd	0.0150027	ns	0.182392	0.999239	T/ILC	CD8+ T	CD8+ Tem	Mixed
ZDHHC5	ses_cd	0.0140344	ns	0.182476	0.999239	T/ILC	CD8+ T	CD8+ Tem	Mixed
ZNF678	ses_cd	0.0172551	ns	0.182649	0.999239	T/ILC	CD8+ T	CD8+ Tem	Mixed
METTL26	ses_cd	0.0167962	ns	0.182686	0.999239	T/ILC	CD8+ T	CD8+ Tem	Mixed
CORO1C	ses_cd	-0.0316688	ns	0.182797	0.999239	T/ILC	CD8+ T	CD8+ Tem	Mixed
SLC9A6	ses_cd	-0.0184699	ns	0.18288	0.999239	T/ILC	CD8+ T	CD8+ Tem	Mixed
DRC3	ses_cd	-0.0330895	ns	0.183046	0.999239	T/ILC	CD8+ T	CD8+ Tem	Mixed
VWC2L	ses_cd	0.0494447	ns	0.183062	0.999239	T/ILC	CD8+ T	CD8+ Tem	Mixed
MOSPD1	ses_cd	-0.0184417	ns	0.183199	0.999239	T/ILC	CD8+ T	CD8+ Tem	Mixed
CTNNBIP1	ses_cd	-0.0195909	ns	0.183254	0.999239	T/ILC	CD8+ T	CD8+ Tem	Mixed
SAP18	ses_cd	0.0191155	ns	0.183287	0.999239	T/ILC	CD8+ T	CD8+ Tem	Mixed
FAM222B	ses_cd	-0.0233496	ns	0.183407	0.999239	T/ILC	CD8+ T	CD8+ Tem	Mixed
POU2F2	ses_cd	-0.0239407	ns	0.183418	0.999239	T/ILC	CD8+ T	CD8+ Tem	Mixed
PKN3	ses_cd	-0.0301885	ns	0.183438	0.999239	T/ILC	CD8+ T	CD8+ Tem	Mixed
TMC8	ses_cd	-0.015846	ns	0.183459	0.999239	T/ILC	CD8+ T	CD8+ Tem	Mixed
ASPHD2	ses_cd	-0.0281255	ns	0.1837	0.999239	T/ILC	CD8+ T	CD8+ Tem	Mixed
TBC1D16	ses_cd	-0.0385622	ns	0.18371	0.999239	T/ILC	CD8+ T	CD8+ Tem	Mixed
EPC1	ses_cd	-0.00987149	ns	0.183723	0.999239	T/ILC	CD8+ T	CD8+ Tem	Mixed
ANKEF1	ses_cd	-0.0344845	ns	0.18377	0.999239	T/ILC	CD8+ T	CD8+ Tem	Mixed
THOC6	ses_cd	-0.0220201	ns	0.183847	0.999239	T/ILC	CD8+ T	CD8+ Tem	Mixed
CD48	ses_cd	0.0184806	ns	0.183903	0.999239	T/ILC	CD8+ T	CD8+ Tem	Mixed
FNBP4	ses_cd	-0.0116907	ns	0.184038	0.999239	T/ILC	CD8+ T	CD8+ Tem	Mixed
TRAPPC13	ses_cd	-0.0146557	ns	0.184115	0.999239	T/ILC	CD8+ T	CD8+ Tem	Mixed
CLSTN3	ses_cd	-0.0300521	ns	0.184116	0.999239	T/ILC	CD8+ T	CD8+ Tem	Mixed
AC139530.1	ses_cd	-0.0241959	ns	0.184118	0.999239	T/ILC	CD8+ T	CD8+ Tem	Mixed
SELL	ses_cd	-0.0339738	ns	0.184304	0.999239	T/ILC	CD8+ T	CD8+ Tem	Mixed
CBWD6	ses_cd	-0.0392091	ns	0.184379	0.999239	T/ILC	CD8+ T	CD8+ Tem	Mixed
C16orf54	ses_cd	-0.0188866	ns	0.184412	0.999239	T/ILC	CD8+ T	CD8+ Tem	Mixed
LRRC8D	ses_cd	-0.0233497	ns	0.184448	0.999239	T/ILC	CD8+ T	CD8+ Tem	Mixed
AC004158.1	ses_cd	-0.0436976	ns	0.18449	0.999239	T/ILC	CD8+ T	CD8+ Tem	Mixed
BBS2	ses_cd	-0.0201158	ns	0.184598	0.999239	T/ILC	CD8+ T	CD8+ Tem	Mixed
ADAM12	ses_cd	-0.0746488	ns	0.18475	0.999239	T/ILC	CD8+ T	CD8+ Tem	Mixed
ZNF107	ses_cd	0.0122872	ns	0.184829	0.999239	T/ILC	CD8+ T	CD8+ Tem	Mixed
PTCD2	ses_cd	0.0226532	ns	0.184866	0.999239	T/ILC	CD8+ T	CD8+ Tem	Mixed
AP4B1-AS1	ses_cd	0.023644	ns	0.184933	0.999239	T/ILC	CD8+ T	CD8+ Tem	Mixed
AL157838.1	ses_cd	0.0321209	ns	0.185052	0.999239	T/ILC	CD8+ T	CD8+ Tem	Mixed
AF117829.1	ses_cd	0.0296828	ns	0.185378	0.999239	T/ILC	CD8+ T	CD8+ Tem	Mixed
CD3E	ses_cd	-0.0114125	ns	0.185403	0.999239	T/ILC	CD8+ T	CD8+ Tem	Mixed
CEP44	ses_cd	0.0154398	ns	0.185508	0.999239	T/ILC	CD8+ T	CD8+ Tem	Mixed
AL157912.1	ses_cd	0.0331319	ns	0.185508	0.999239	T/ILC	CD8+ T	CD8+ Tem	Mixed
LEAP2	ses_cd	-0.0257697	ns	0.185546	0.999239	T/ILC	CD8+ T	CD8+ Tem	Mixed
AGAP1	ses_cd	-0.0412663	ns	0.18576	0.999239	T/ILC	CD8+ T	CD8+ Tem	Mixed
LEPROTL1	ses_cd	0.0162835	ns	0.185761	0.999239	T/ILC	CD8+ T	CD8+ Tem	Mixed
AC020765.2	ses_cd	-0.0357226	ns	0.185832	0.999239	T/ILC	CD8+ T	CD8+ Tem	Mixed
PSMD13	ses_cd	0.0135238	ns	0.185865	0.999239	T/ILC	CD8+ T	CD8+ Tem	Mixed
AC027097.2	ses_cd	-0.021351	ns	0.185871	0.999239	T/ILC	CD8+ T	CD8+ Tem	Mixed
TNFRSF14-AS1	ses_cd	0.0242836	ns	0.185929	0.999239	T/ILC	CD8+ T	CD8+ Tem	Mixed
EDC3	ses_cd	-0.018123	ns	0.185937	0.999239	T/ILC	CD8+ T	CD8+ Tem	Mixed
USE1	ses_cd	0.0185069	ns	0.186087	0.999239	T/ILC	CD8+ T	CD8+ Tem	Mixed
VPS26A	ses_cd	-0.0116151	ns	0.18618	0.999239	T/ILC	CD8+ T	CD8+ Tem	Mixed
STAG3	ses_cd	0.0216595	ns	0.186182	0.999239	T/ILC	CD8+ T	CD8+ Tem	Mixed
TMEM216	ses_cd	-0.0207336	ns	0.186274	0.999239	T/ILC	CD8+ T	CD8+ Tem	Mixed
DIP2A	ses_cd	-0.0312827	ns	0.186279	0.999239	T/ILC	CD8+ T	CD8+ Tem	Mixed
MTFMT	ses_cd	-0.0199675	ns	0.18642	0.999239	T/ILC	CD8+ T	CD8+ Tem	Mixed
AC090617.4	ses_cd	0.0251184	ns	0.186661	0.999239	T/ILC	CD8+ T	CD8+ Tem	Mixed
ZBTB45	ses_cd	-0.0264984	ns	0.186675	0.999239	T/ILC	CD8+ T	CD8+ Tem	Mixed
SOCS5	ses_cd	0.0182306	ns	0.186825	0.999239	T/ILC	CD8+ T	CD8+ Tem	Mixed
IKZF5	ses_cd	0.0137755	ns	0.187137	0.999239	T/ILC	CD8+ T	CD8+ Tem	Mixed
AL357153.2	ses_cd	0.0280965	ns	0.187139	0.999239	T/ILC	CD8+ T	CD8+ Tem	Mixed
DNAL1	ses_cd	-0.0215742	ns	0.187273	0.999239	T/ILC	CD8+ T	CD8+ Tem	Mixed
ABLIM1	ses_cd	0.0208714	ns	0.187354	0.999239	T/ILC	CD8+ T	CD8+ Tem	Mixed
PLAA	ses_cd	-0.012305	ns	0.187712	0.999239	T/ILC	CD8+ T	CD8+ Tem	Mixed
KLRC2	ses_cd	0.0759559	ns	0.187737	0.999239	T/ILC	CD8+ T	CD8+ Tem	Mixed
MAPK8IP3	ses_cd	-0.015967	ns	0.187875	0.999239	T/ILC	CD8+ T	CD8+ Tem	Mixed
AC087741.1	ses_cd	-0.0371979	ns	0.187979	0.999239	T/ILC	CD8+ T	CD8+ Tem	Mixed
PDPK1	ses_cd	-0.0136696	ns	0.188385	0.999239	T/ILC	CD8+ T	CD8+ Tem	Mixed
PCM1	ses_cd	-0.0108889	ns	0.188514	0.999239	T/ILC	CD8+ T	CD8+ Tem	Mixed
AGBL4	ses_cd	-0.0758192	ns	0.188565	0.999239	T/ILC	CD8+ T	CD8+ Tem	Mixed
ACO2	ses_cd	-0.015582	ns	0.188621	0.999239	T/ILC	CD8+ T	CD8+ Tem	Mixed
FOXM1	ses_cd	-0.028994	ns	0.188644	0.999239	T/ILC	CD8+ T	CD8+ Tem	Mixed
ZEB1-AS1	ses_cd	0.0339237	ns	0.188711	0.999239	T/ILC	CD8+ T	CD8+ Tem	Mixed
CREBZF	ses_cd	0.0126086	ns	0.188718	0.999239	T/ILC	CD8+ T	CD8+ Tem	Mixed
JAM3	ses_cd	0.0325456	ns	0.188757	0.999239	T/ILC	CD8+ T	CD8+ Tem	Mixed
KLHDC3	ses_cd	0.0155655	ns	0.188777	0.999239	T/ILC	CD8+ T	CD8+ Tem	Mixed
HNRNPL	ses_cd	-0.0139134	ns	0.188914	0.999239	T/ILC	CD8+ T	CD8+ Tem	Mixed
SQSTM1	ses_cd	0.0110767	ns	0.188919	0.999239	T/ILC	CD8+ T	CD8+ Tem	Mixed
SRGAP1	ses_cd	-0.0475164	ns	0.188926	0.999239	T/ILC	CD8+ T	CD8+ Tem	Mixed
MFSD11	ses_cd	-0.0160031	ns	0.189064	0.999239	T/ILC	CD8+ T	CD8+ Tem	Mixed
SEMA4A	ses_cd	-0.0506774	ns	0.189075	0.999239	T/ILC	CD8+ T	CD8+ Tem	Mixed
CIAO1	ses_cd	0.0145315	ns	0.189129	0.999239	T/ILC	CD8+ T	CD8+ Tem	Mixed
P2RY11	ses_cd	0.038813	ns	0.189149	0.999239	T/ILC	CD8+ T	CD8+ Tem	Mixed
USP6NL	ses_cd	0.0512515	ns	0.189153	0.999239	T/ILC	CD8+ T	CD8+ Tem	Mixed
AC040934.1	ses_cd	-0.036831	ns	0.189247	0.999239	T/ILC	CD8+ T	CD8+ Tem	Mixed
ORAI3	ses_cd	-0.0272653	ns	0.18928	0.999239	T/ILC	CD8+ T	CD8+ Tem	Mixed
HNRNPD	ses_cd	-0.00760249	ns	0.18934	0.999239	T/ILC	CD8+ T	CD8+ Tem	Mixed
TACR1	ses_cd	0.029864	ns	0.189467	0.999239	T/ILC	CD8+ T	CD8+ Tem	Mixed
C6orf136	ses_cd	-0.0218677	ns	0.189601	0.999239	T/ILC	CD8+ T	CD8+ Tem	Mixed
MX2	ses_cd	0.0243547	ns	0.1897	0.999239	T/ILC	CD8+ T	CD8+ Tem	Mixed
DLG5	ses_cd	-0.0444522	ns	0.189751	0.999239	T/ILC	CD8+ T	CD8+ Tem	Mixed
DCAF17	ses_cd	-0.017779	ns	0.189755	0.999239	T/ILC	CD8+ T	CD8+ Tem	Mixed
CLMP	ses_cd	0.0249175	ns	0.189777	0.999239	T/ILC	CD8+ T	CD8+ Tem	Mixed
TUT7	ses_cd	0.0114888	ns	0.189778	0.999239	T/ILC	CD8+ T	CD8+ Tem	Mixed
KAT2B	ses_cd	-0.0254647	ns	0.189785	0.999239	T/ILC	CD8+ T	CD8+ Tem	Mixed
ACSF3	ses_cd	0.0163497	ns	0.189841	0.999239	T/ILC	CD8+ T	CD8+ Tem	Mixed
PPFIBP2	ses_cd	0.0670662	ns	0.189897	0.999239	T/ILC	CD8+ T	CD8+ Tem	Mixed
TATDN1	ses_cd	0.0125358	ns	0.190071	0.999239	T/ILC	CD8+ T	CD8+ Tem	Mixed
BHLHE40-AS1	ses_cd	0.0257097	ns	0.190213	0.999239	T/ILC	CD8+ T	CD8+ Tem	Mixed
PDE8A	ses_cd	-0.0243994	ns	0.190544	0.999239	T/ILC	CD8+ T	CD8+ Tem	Mixed
FYN	ses_cd	0.0162845	ns	0.190556	0.999239	T/ILC	CD8+ T	CD8+ Tem	Mixed
UBE2D4	ses_cd	-0.0212326	ns	0.190645	0.999239	T/ILC	CD8+ T	CD8+ Tem	Mixed
ENSA	ses_cd	-0.00843242	ns	0.190929	0.999239	T/ILC	CD8+ T	CD8+ Tem	Mixed
GPR180	ses_cd	-0.0209986	ns	0.191042	0.999239	T/ILC	CD8+ T	CD8+ Tem	Mixed
RAB6A	ses_cd	-0.0123178	ns	0.191104	0.999239	T/ILC	CD8+ T	CD8+ Tem	Mixed
U2AF1	ses_cd	-0.0741631	ns	0.191337	0.999239	T/ILC	CD8+ T	CD8+ Tem	Mixed
BLCAP	ses_cd	0.0135266	ns	0.191523	0.999239	T/ILC	CD8+ T	CD8+ Tem	Mixed
UBA2	ses_cd	-0.00949366	ns	0.191528	0.999239	T/ILC	CD8+ T	CD8+ Tem	Mixed
ADARB2	ses_cd	0.0864869	ns	0.191891	0.999239	T/ILC	CD8+ T	CD8+ Tem	Mixed
SCYL2	ses_cd	-0.0136109	ns	0.191892	0.999239	T/ILC	CD8+ T	CD8+ Tem	Mixed
POLR2G	ses_cd	0.0201003	ns	0.191931	0.999239	T/ILC	CD8+ T	CD8+ Tem	Mixed
AC025165.2	ses_cd	0.0208956	ns	0.19217	0.999239	T/ILC	CD8+ T	CD8+ Tem	Mixed
OR4D1	ses_cd	-0.0310886	ns	0.192268	0.999239	T/ILC	CD8+ T	CD8+ Tem	Mixed
MTX3	ses_cd	-0.0205925	ns	0.192285	0.999239	T/ILC	CD8+ T	CD8+ Tem	Mixed
YWHAG	ses_cd	-0.0128329	ns	0.192349	0.999239	T/ILC	CD8+ T	CD8+ Tem	Mixed
YRDC	ses_cd	-0.0211257	ns	0.192382	0.999239	T/ILC	CD8+ T	CD8+ Tem	Mixed
USP30	ses_cd	-0.0221089	ns	0.192453	0.999239	T/ILC	CD8+ T	CD8+ Tem	Mixed
THBS4	ses_cd	0.0296282	ns	0.192475	0.999239	T/ILC	CD8+ T	CD8+ Tem	Mixed
SNRPA1	ses_cd	0.0119192	ns	0.192494	0.999239	T/ILC	CD8+ T	CD8+ Tem	Mixed
TMEM185B	ses_cd	-0.0295833	ns	0.192521	0.999239	T/ILC	CD8+ T	CD8+ Tem	Mixed
KRTAP5-AS1	ses_cd	-0.0293903	ns	0.192567	0.999239	T/ILC	CD8+ T	CD8+ Tem	Mixed
SLC25A24	ses_cd	0.0185554	ns	0.19279	0.999239	T/ILC	CD8+ T	CD8+ Tem	Mixed
CDC42	ses_cd	0.0157971	ns	0.192822	0.999239	T/ILC	CD8+ T	CD8+ Tem	Mixed
TRIM37	ses_cd	-0.014171	ns	0.192953	0.999239	T/ILC	CD8+ T	CD8+ Tem	Mixed
PSMB2	ses_cd	0.0138278	ns	0.193092	0.999239	T/ILC	CD8+ T	CD8+ Tem	Mixed
PBDC1	ses_cd	0.0202465	ns	0.193123	0.999239	T/ILC	CD8+ T	CD8+ Tem	Mixed
SLC52A1	ses_cd	0.0401772	ns	0.193223	0.999239	T/ILC	CD8+ T	CD8+ Tem	Mixed
CENPQ	ses_cd	-0.0246518	ns	0.193375	0.999239	T/ILC	CD8+ T	CD8+ Tem	Mixed
FGFBP3	ses_cd	0.0244914	ns	0.193478	0.999239	T/ILC	CD8+ T	CD8+ Tem	Mixed
GBP5	ses_cd	0.029708	ns	0.193588	0.999239	T/ILC	CD8+ T	CD8+ Tem	Mixed
RIPOR2	ses_cd	-0.0149425	ns	0.193723	0.999239	T/ILC	CD8+ T	CD8+ Tem	Mixed
CUL5	ses_cd	-0.0122307	ns	0.194042	0.999239	T/ILC	CD8+ T	CD8+ Tem	Mixed
AL356805.1	ses_cd	0.0236474	ns	0.194126	0.999239	T/ILC	CD8+ T	CD8+ Tem	Mixed
TIRAP	ses_cd	-0.0162883	ns	0.194147	0.999239	T/ILC	CD8+ T	CD8+ Tem	Mixed
ERCC6L	ses_cd	0.0287336	ns	0.194172	0.999239	T/ILC	CD8+ T	CD8+ Tem	Mixed
AL157938.2	ses_cd	0.01725	ns	0.194259	0.999239	T/ILC	CD8+ T	CD8+ Tem	Mixed
ADAM17	ses_cd	-0.013179	ns	0.194329	0.999239	T/ILC	CD8+ T	CD8+ Tem	Mixed
LRRC8C-DT	ses_cd	0.0204646	ns	0.194409	0.999239	T/ILC	CD8+ T	CD8+ Tem	Mixed
RBM45	ses_cd	-0.0205508	ns	0.194514	0.999239	T/ILC	CD8+ T	CD8+ Tem	Mixed
HINFP	ses_cd	-0.0167644	ns	0.194717	0.999239	T/ILC	CD8+ T	CD8+ Tem	Mixed
ZNF483	ses_cd	0.0200266	ns	0.194725	0.999239	T/ILC	CD8+ T	CD8+ Tem	Mixed
RBM44	ses_cd	-0.0377624	ns	0.19476	0.999239	T/ILC	CD8+ T	CD8+ Tem	Mixed
ZNF593	ses_cd	0.0277736	ns	0.194875	0.999239	T/ILC	CD8+ T	CD8+ Tem	Mixed
NUB1	ses_cd	0.0126175	ns	0.195045	0.999239	T/ILC	CD8+ T	CD8+ Tem	Mixed
AGAP4	ses_cd	-0.0241742	ns	0.195079	0.999239	T/ILC	CD8+ T	CD8+ Tem	Mixed
ZNF853	ses_cd	-0.030129	ns	0.19509	0.999239	T/ILC	CD8+ T	CD8+ Tem	Mixed
EPHX1	ses_cd	-0.0417811	ns	0.195127	0.999239	T/ILC	CD8+ T	CD8+ Tem	Mixed
COCH	ses_cd	-0.0370058	ns	0.195192	0.999239	T/ILC	CD8+ T	CD8+ Tem	Mixed
AC091887.1	ses_cd	-0.0279783	ns	0.195422	0.999239	T/ILC	CD8+ T	CD8+ Tem	Mixed
SH2D2A	ses_cd	0.0285538	ns	0.195447	0.999239	T/ILC	CD8+ T	CD8+ Tem	Mixed
ANKRD23	ses_cd	0.0180293	ns	0.19546	0.999239	T/ILC	CD8+ T	CD8+ Tem	Mixed
CCDC117	ses_cd	-0.0195122	ns	0.195476	0.999239	T/ILC	CD8+ T	CD8+ Tem	Mixed
NDUFV2	ses_cd	0.011983	ns	0.195504	0.999239	T/ILC	CD8+ T	CD8+ Tem	Mixed
ALKBH2	ses_cd	0.0263694	ns	0.195718	0.999239	T/ILC	CD8+ T	CD8+ Tem	Mixed
MRFAP1L1	ses_cd	-0.0135214	ns	0.195786	0.999239	T/ILC	CD8+ T	CD8+ Tem	Mixed
AL158071.3	ses_cd	-0.0574388	ns	0.195917	0.999239	T/ILC	CD8+ T	CD8+ Tem	Mixed
DBR1	ses_cd	0.0177514	ns	0.195928	0.999239	T/ILC	CD8+ T	CD8+ Tem	Mixed
NDUFA5	ses_cd	0.0142436	ns	0.196095	0.999239	T/ILC	CD8+ T	CD8+ Tem	Mixed
KDM1B	ses_cd	-0.0206504	ns	0.196163	0.999239	T/ILC	CD8+ T	CD8+ Tem	Mixed
ATF1	ses_cd	-0.0118372	ns	0.196323	0.999239	T/ILC	CD8+ T	CD8+ Tem	Mixed
AP001160.1	ses_cd	-0.0292204	ns	0.196406	0.999239	T/ILC	CD8+ T	CD8+ Tem	Mixed
CHPT1	ses_cd	-0.0275668	ns	0.19665	0.999239	T/ILC	CD8+ T	CD8+ Tem	Mixed
SLC39A6	ses_cd	-0.0170395	ns	0.196684	0.999239	T/ILC	CD8+ T	CD8+ Tem	Mixed
PEX11A	ses_cd	-0.0335878	ns	0.196955	0.999239	T/ILC	CD8+ T	CD8+ Tem	Mixed
C17orf51	ses_cd	-0.0310339	ns	0.197014	0.999239	T/ILC	CD8+ T	CD8+ Tem	Mixed
AC124014.1	ses_cd	0.0283123	ns	0.197034	0.999239	T/ILC	CD8+ T	CD8+ Tem	Mixed
PSMA5	ses_cd	0.0122064	ns	0.197211	0.999239	T/ILC	CD8+ T	CD8+ Tem	Mixed
F8	ses_cd	-0.0288328	ns	0.197524	0.999239	T/ILC	CD8+ T	CD8+ Tem	Mixed
C22orf23	ses_cd	-0.0346372	ns	0.197558	0.999239	T/ILC	CD8+ T	CD8+ Tem	Mixed
AL031280.1	ses_cd	0.0367435	ns	0.197815	0.999239	T/ILC	CD8+ T	CD8+ Tem	Mixed
AC008906.1	ses_cd	-0.0314223	ns	0.197838	0.999239	T/ILC	CD8+ T	CD8+ Tem	Mixed
DHX16	ses_cd	0.0160211	ns	0.197996	0.999239	T/ILC	CD8+ T	CD8+ Tem	Mixed
MSH2	ses_cd	-0.0148373	ns	0.198113	0.999239	T/ILC	CD8+ T	CD8+ Tem	Mixed
EIF3M	ses_cd	0.0137082	ns	0.198202	0.999239	T/ILC	CD8+ T	CD8+ Tem	Mixed
AP001318.2	ses_cd	-0.0242753	ns	0.198239	0.999239	T/ILC	CD8+ T	CD8+ Tem	Mixed
PPIL4	ses_cd	-0.0103954	ns	0.198303	0.999239	T/ILC	CD8+ T	CD8+ Tem	Mixed
FBLN5	ses_cd	-0.0424992	ns	0.198342	0.999239	T/ILC	CD8+ T	CD8+ Tem	Mixed
TTYH3	ses_cd	-0.0580217	ns	0.198488	0.999239	T/ILC	CD8+ T	CD8+ Tem	Mixed
INTS14	ses_cd	0.0187883	ns	0.198586	0.999239	T/ILC	CD8+ T	CD8+ Tem	Mixed
SERPINB9	ses_cd	0.0145155	ns	0.19862	0.999239	T/ILC	CD8+ T	CD8+ Tem	Mixed
KMT5B	ses_cd	-0.0113146	ns	0.198734	0.999239	T/ILC	CD8+ T	CD8+ Tem	Mixed
PGM1	ses_cd	-0.01623	ns	0.198817	0.999239	T/ILC	CD8+ T	CD8+ Tem	Mixed
OCIAD1	ses_cd	-0.0095497	ns	0.198834	0.999239	T/ILC	CD8+ T	CD8+ Tem	Mixed
AL513188.1	ses_cd	0.0206681	ns	0.198875	0.999239	T/ILC	CD8+ T	CD8+ Tem	Mixed
SLC4A1AP	ses_cd	-0.0123424	ns	0.198933	0.999239	T/ILC	CD8+ T	CD8+ Tem	Mixed
HIST1H2AC	ses_cd	0.0335835	ns	0.198935	0.999239	T/ILC	CD8+ T	CD8+ Tem	Mixed
EIF3C	ses_cd	-0.0256387	ns	0.198993	0.999239	T/ILC	CD8+ T	CD8+ Tem	Mixed
YIPF6	ses_cd	0.0120036	ns	0.199041	0.999239	T/ILC	CD8+ T	CD8+ Tem	Mixed
KLHL8	ses_cd	-0.0159161	ns	0.199074	0.999239	T/ILC	CD8+ T	CD8+ Tem	Mixed
CHCHD6	ses_cd	0.0199644	ns	0.199088	0.999239	T/ILC	CD8+ T	CD8+ Tem	Mixed
MMAA	ses_cd	-0.0222297	ns	0.19912	0.999239	T/ILC	CD8+ T	CD8+ Tem	Mixed
SPSB3	ses_cd	-0.0161724	ns	0.199212	0.999239	T/ILC	CD8+ T	CD8+ Tem	Mixed
TLR1	ses_cd	-0.0308522	ns	0.199219	0.999239	T/ILC	CD8+ T	CD8+ Tem	Mixed
RAVER1	ses_cd	-0.025047	ns	0.1993	0.999239	T/ILC	CD8+ T	CD8+ Tem	Mixed
SIPA1L3	ses_cd	-0.0201718	ns	0.199385	0.999239	T/ILC	CD8+ T	CD8+ Tem	Mixed
BICRA	ses_cd	-0.0263512	ns	0.199415	0.999239	T/ILC	CD8+ T	CD8+ Tem	Mixed
C4orf33	ses_cd	0.0231844	ns	0.199479	0.999239	T/ILC	CD8+ T	CD8+ Tem	Mixed
CCAR1	ses_cd	-0.0100248	ns	0.199802	0.999239	T/ILC	CD8+ T	CD8+ Tem	Mixed
AC008750.7	ses_cd	-0.047471	ns	0.200046	0.999239	T/ILC	CD8+ T	CD8+ Tem	Mixed
ECSIT	ses_cd	-0.0182386	ns	0.200328	0.999239	T/ILC	CD8+ T	CD8+ Tem	Mixed
DDT	ses_cd	0.0230762	ns	0.200549	0.999239	T/ILC	CD8+ T	CD8+ Tem	Mixed
INTS11	ses_cd	0.0159809	ns	0.200603	0.999239	T/ILC	CD8+ T	CD8+ Tem	Mixed
SENP1	ses_cd	0.0133813	ns	0.200752	0.999239	T/ILC	CD8+ T	CD8+ Tem	Mixed
SLC30A4	ses_cd	-0.0265151	ns	0.200761	0.999239	T/ILC	CD8+ T	CD8+ Tem	Mixed
RHBDD2	ses_cd	-0.019738	ns	0.201009	0.999239	T/ILC	CD8+ T	CD8+ Tem	Mixed
PIP5K1C	ses_cd	0.0197711	ns	0.201027	0.999239	T/ILC	CD8+ T	CD8+ Tem	Mixed
LINC00862	ses_cd	-0.0315923	ns	0.201053	0.999239	T/ILC	CD8+ T	CD8+ Tem	Mixed
CASP2	ses_cd	-0.0134176	ns	0.201194	0.999239	T/ILC	CD8+ T	CD8+ Tem	Mixed
APPL1	ses_cd	-0.01188	ns	0.201265	0.999239	T/ILC	CD8+ T	CD8+ Tem	Mixed
PITPNA-AS1	ses_cd	0.0222161	ns	0.20127	0.999239	T/ILC	CD8+ T	CD8+ Tem	Mixed
NUP54	ses_cd	-0.0121438	ns	0.201325	0.999239	T/ILC	CD8+ T	CD8+ Tem	Mixed
ORMDL1	ses_cd	0.0119318	ns	0.201544	0.999239	T/ILC	CD8+ T	CD8+ Tem	Mixed
PRDX3	ses_cd	-0.0164494	ns	0.201565	0.999239	T/ILC	CD8+ T	CD8+ Tem	Mixed
AHDC1	ses_cd	-0.0216538	ns	0.201662	0.999239	T/ILC	CD8+ T	CD8+ Tem	Mixed
LDHAL6A	ses_cd	0.0255068	ns	0.201723	0.999239	T/ILC	CD8+ T	CD8+ Tem	Mixed
ZNF347	ses_cd	-0.0471542	ns	0.201944	0.999239	T/ILC	CD8+ T	CD8+ Tem	Mixed
CLDND2	ses_cd	-0.029017	ns	0.202124	0.999239	T/ILC	CD8+ T	CD8+ Tem	Mixed
TRIM68	ses_cd	-0.0263275	ns	0.202294	0.999239	T/ILC	CD8+ T	CD8+ Tem	Mixed
TOX	ses_cd	-0.0241266	ns	0.202307	0.999239	T/ILC	CD8+ T	CD8+ Tem	Mixed
WRAP73	ses_cd	-0.0164348	ns	0.202367	0.999239	T/ILC	CD8+ T	CD8+ Tem	Mixed
TRMT61B	ses_cd	-0.0156033	ns	0.202533	0.999239	T/ILC	CD8+ T	CD8+ Tem	Mixed
ZMYM5	ses_cd	-0.014957	ns	0.202588	0.999239	T/ILC	CD8+ T	CD8+ Tem	Mixed
AC020928.1	ses_cd	-0.0281412	ns	0.202693	0.999239	T/ILC	CD8+ T	CD8+ Tem	Mixed
ABHD15-AS1	ses_cd	0.0184705	ns	0.202714	0.999239	T/ILC	CD8+ T	CD8+ Tem	Mixed
SUPV3L1	ses_cd	-0.0153839	ns	0.202732	0.999239	T/ILC	CD8+ T	CD8+ Tem	Mixed
HIBADH	ses_cd	0.0160734	ns	0.202765	0.999239	T/ILC	CD8+ T	CD8+ Tem	Mixed
GRIK1	ses_cd	-0.0501803	ns	0.20279	0.999239	T/ILC	CD8+ T	CD8+ Tem	Mixed
AP005329.2	ses_cd	-0.0429773	ns	0.202888	0.999239	T/ILC	CD8+ T	CD8+ Tem	Mixed
AL139021.1	ses_cd	-0.0261243	ns	0.202958	0.999239	T/ILC	CD8+ T	CD8+ Tem	Mixed
GIN1	ses_cd	0.0186124	ns	0.203017	0.999239	T/ILC	CD8+ T	CD8+ Tem	Mixed
PYROXD2	ses_cd	-0.030362	ns	0.203168	0.999239	T/ILC	CD8+ T	CD8+ Tem	Mixed
TRIM24	ses_cd	-0.0127629	ns	0.203242	0.999239	T/ILC	CD8+ T	CD8+ Tem	Mixed
KLHL15	ses_cd	0.0215459	ns	0.203387	0.999239	T/ILC	CD8+ T	CD8+ Tem	Mixed
TIPIN	ses_cd	-0.024846	ns	0.203551	0.999239	T/ILC	CD8+ T	CD8+ Tem	Mixed
OSBP	ses_cd	-0.0128526	ns	0.20356	0.999239	T/ILC	CD8+ T	CD8+ Tem	Mixed
TNFSF10	ses_cd	0.0241649	ns	0.203627	0.999239	T/ILC	CD8+ T	CD8+ Tem	Mixed
SPRTN	ses_cd	0.0161359	ns	0.203641	0.999239	T/ILC	CD8+ T	CD8+ Tem	Mixed
AL157392.5	ses_cd	0.0207048	ns	0.203704	0.999239	T/ILC	CD8+ T	CD8+ Tem	Mixed
UBE3C	ses_cd	-0.0132695	ns	0.203713	0.999239	T/ILC	CD8+ T	CD8+ Tem	Mixed
TRPA1	ses_cd	-0.0475102	ns	0.203811	0.999239	T/ILC	CD8+ T	CD8+ Tem	Mixed
TPK1	ses_cd	-0.0176863	ns	0.203859	0.999239	T/ILC	CD8+ T	CD8+ Tem	Mixed
TMEM230	ses_cd	-0.0105382	ns	0.204007	0.999239	T/ILC	CD8+ T	CD8+ Tem	Mixed
METTL8	ses_cd	-0.0139156	ns	0.204085	0.999239	T/ILC	CD8+ T	CD8+ Tem	Mixed
SPG11	ses_cd	-0.0161934	ns	0.204293	0.999239	T/ILC	CD8+ T	CD8+ Tem	Mixed
CCDC196	ses_cd	0.0414937	ns	0.204512	0.999239	T/ILC	CD8+ T	CD8+ Tem	Mixed
NUP58	ses_cd	-0.0134665	ns	0.204524	0.999239	T/ILC	CD8+ T	CD8+ Tem	Mixed
ZFAND2B	ses_cd	-0.0148351	ns	0.204682	0.999239	T/ILC	CD8+ T	CD8+ Tem	Mixed
SLC4A4	ses_cd	0.0379345	ns	0.204731	0.999239	T/ILC	CD8+ T	CD8+ Tem	Mixed
AL442071.1	ses_cd	-0.0326782	ns	0.204959	0.999239	T/ILC	CD8+ T	CD8+ Tem	Mixed
GPR82	ses_cd	0.0268446	ns	0.205074	0.999239	T/ILC	CD8+ T	CD8+ Tem	Mixed
TRAPPC9	ses_cd	-0.0153564	ns	0.205078	0.999239	T/ILC	CD8+ T	CD8+ Tem	Mixed
ARMC2	ses_cd	-0.0199036	ns	0.205371	0.999239	T/ILC	CD8+ T	CD8+ Tem	Mixed
AC010319.4	ses_cd	0.0292532	ns	0.205573	0.999239	T/ILC	CD8+ T	CD8+ Tem	Mixed
BIN2	ses_cd	-0.00963122	ns	0.205647	0.999239	T/ILC	CD8+ T	CD8+ Tem	Mixed
MKS1	ses_cd	-0.0294949	ns	0.205653	0.999239	T/ILC	CD8+ T	CD8+ Tem	Mixed
FLVCR1-DT	ses_cd	-0.0366997	ns	0.205666	0.999239	T/ILC	CD8+ T	CD8+ Tem	Mixed
SLC18A2	ses_cd	0.0257662	ns	0.205817	0.999239	T/ILC	CD8+ T	CD8+ Tem	Mixed
TMED1	ses_cd	-0.0248565	ns	0.20593	0.999239	T/ILC	CD8+ T	CD8+ Tem	Mixed
IL15RA	ses_cd	0.0231791	ns	0.205938	0.999239	T/ILC	CD8+ T	CD8+ Tem	Mixed
TMED7-TICAM2	ses_cd	-0.0242741	ns	0.205997	0.999239	T/ILC	CD8+ T	CD8+ Tem	Mixed
TANGO6	ses_cd	-0.0188254	ns	0.20627	0.999239	T/ILC	CD8+ T	CD8+ Tem	Mixed
SH3BP5L	ses_cd	-0.0237238	ns	0.206438	0.999239	T/ILC	CD8+ T	CD8+ Tem	Mixed
DENND5A	ses_cd	0.0399413	ns	0.206455	0.999239	T/ILC	CD8+ T	CD8+ Tem	Mixed
TRPM2	ses_cd	-0.0435898	ns	0.206546	0.999239	T/ILC	CD8+ T	CD8+ Tem	Mixed
SLU7	ses_cd	-0.0118132	ns	0.206603	0.999239	T/ILC	CD8+ T	CD8+ Tem	Mixed
LARP1B	ses_cd	-0.0190689	ns	0.206613	0.999239	T/ILC	CD8+ T	CD8+ Tem	Mixed
DCAF1	ses_cd	-0.0149117	ns	0.206633	0.999239	T/ILC	CD8+ T	CD8+ Tem	Mixed
PRKDC	ses_cd	-0.00786028	ns	0.206695	0.999239	T/ILC	CD8+ T	CD8+ Tem	Mixed
HSF5	ses_cd	-0.03205	ns	0.206818	0.999239	T/ILC	CD8+ T	CD8+ Tem	Mixed
WRAP53	ses_cd	-0.0259978	ns	0.206904	0.999239	T/ILC	CD8+ T	CD8+ Tem	Mixed
TSPAN3	ses_cd	-0.0284391	ns	0.206984	0.999239	T/ILC	CD8+ T	CD8+ Tem	Mixed
APLP2	ses_cd	-0.0213905	ns	0.207063	0.999239	T/ILC	CD8+ T	CD8+ Tem	Mixed
MICU3	ses_cd	-0.0579598	ns	0.207096	0.999239	T/ILC	CD8+ T	CD8+ Tem	Mixed
CAPN7	ses_cd	0.0107099	ns	0.207234	0.999239	T/ILC	CD8+ T	CD8+ Tem	Mixed
INCENP	ses_cd	-0.0237008	ns	0.20729	0.999239	T/ILC	CD8+ T	CD8+ Tem	Mixed
CHD1L	ses_cd	-0.0153222	ns	0.207329	0.999239	T/ILC	CD8+ T	CD8+ Tem	Mixed
ZNF227	ses_cd	-0.0164866	ns	0.207374	0.999239	T/ILC	CD8+ T	CD8+ Tem	Mixed
SNAP29	ses_cd	0.0148814	ns	0.207429	0.999239	T/ILC	CD8+ T	CD8+ Tem	Mixed
ARHGAP45	ses_cd	0.0107712	ns	0.207453	0.999239	T/ILC	CD8+ T	CD8+ Tem	Mixed
ASCL2	ses_cd	-0.0560242	ns	0.207468	0.999239	T/ILC	CD8+ T	CD8+ Tem	Mixed
ALAD	ses_cd	-0.0206764	ns	0.207487	0.999239	T/ILC	CD8+ T	CD8+ Tem	Mixed
LMNA	ses_cd	-0.0410302	ns	0.208073	0.999239	T/ILC	CD8+ T	CD8+ Tem	Mixed
AL669831.5	ses_cd	0.0206707	ns	0.208136	0.999239	T/ILC	CD8+ T	CD8+ Tem	Mixed
WDTC1	ses_cd	-0.0159141	ns	0.20824	0.999239	T/ILC	CD8+ T	CD8+ Tem	Mixed
SF3B2	ses_cd	-0.0105843	ns	0.208313	0.999239	T/ILC	CD8+ T	CD8+ Tem	Mixed
SLC4A2	ses_cd	-0.0258239	ns	0.208408	0.999239	T/ILC	CD8+ T	CD8+ Tem	Mixed
ETAA1	ses_cd	0.0186332	ns	0.208564	0.999239	T/ILC	CD8+ T	CD8+ Tem	Mixed
CFAP97	ses_cd	-0.0149283	ns	0.208589	0.999239	T/ILC	CD8+ T	CD8+ Tem	Mixed
AC104662.2	ses_cd	0.0276631	ns	0.208705	0.999239	T/ILC	CD8+ T	CD8+ Tem	Mixed
AC008764.2	ses_cd	-0.0333624	ns	0.208867	0.999239	T/ILC	CD8+ T	CD8+ Tem	Mixed
P4HB	ses_cd	-0.0248524	ns	0.208915	0.999239	T/ILC	CD8+ T	CD8+ Tem	Mixed
FBXL3	ses_cd	-0.0113244	ns	0.208996	0.999239	T/ILC	CD8+ T	CD8+ Tem	Mixed
DDN-AS1	ses_cd	-0.0268963	ns	0.209133	0.999239	T/ILC	CD8+ T	CD8+ Tem	Mixed
RCCD1	ses_cd	-0.0259416	ns	0.209152	0.999239	T/ILC	CD8+ T	CD8+ Tem	Mixed
CCNDBP1	ses_cd	-0.0142056	ns	0.209152	0.999239	T/ILC	CD8+ T	CD8+ Tem	Mixed
ATP6V1E2	ses_cd	0.0218845	ns	0.209176	0.999239	T/ILC	CD8+ T	CD8+ Tem	Mixed
MHENCR	ses_cd	-0.0211164	ns	0.209185	0.999239	T/ILC	CD8+ T	CD8+ Tem	Mixed
EGLN1	ses_cd	-0.0137557	ns	0.209224	0.999239	T/ILC	CD8+ T	CD8+ Tem	Mixed
ZNF510	ses_cd	0.0198788	ns	0.209355	0.999239	T/ILC	CD8+ T	CD8+ Tem	Mixed
TMSB4X	ses_cd	0.0216039	ns	0.20936	0.999239	T/ILC	CD8+ T	CD8+ Tem	Mixed
E2F5	ses_cd	0.0334309	ns	0.209567	0.999239	T/ILC	CD8+ T	CD8+ Tem	Mixed
C17orf67	ses_cd	0.0165972	ns	0.209611	0.999239	T/ILC	CD8+ T	CD8+ Tem	Mixed
GZMM	ses_cd	0.0199587	ns	0.209657	0.999239	T/ILC	CD8+ T	CD8+ Tem	Mixed
FAU	ses_cd	0.0206042	ns	0.209685	0.999239	T/ILC	CD8+ T	CD8+ Tem	Mixed
PITRM1-AS1	ses_cd	0.0270022	ns	0.209883	0.999239	T/ILC	CD8+ T	CD8+ Tem	Mixed
FADS3	ses_cd	-0.0771206	ns	0.21009	0.999239	T/ILC	CD8+ T	CD8+ Tem	Mixed
PPP3CC	ses_cd	-0.0150181	ns	0.210101	0.999239	T/ILC	CD8+ T	CD8+ Tem	Mixed
NDOR1	ses_cd	-0.0180586	ns	0.210152	0.999239	T/ILC	CD8+ T	CD8+ Tem	Mixed
TMEM127	ses_cd	-0.0181625	ns	0.210453	0.999239	T/ILC	CD8+ T	CD8+ Tem	Mixed
SDHAF4	ses_cd	0.0185067	ns	0.210456	0.999239	T/ILC	CD8+ T	CD8+ Tem	Mixed
PCF11-AS1	ses_cd	-0.0434411	ns	0.210497	0.999239	T/ILC	CD8+ T	CD8+ Tem	Mixed
OPN3	ses_cd	-0.0267996	ns	0.210514	0.999239	T/ILC	CD8+ T	CD8+ Tem	Mixed
ZNF764	ses_cd	-0.0235361	ns	0.210556	0.999239	T/ILC	CD8+ T	CD8+ Tem	Mixed
PCBP2	ses_cd	0.0114291	ns	0.210582	0.999239	T/ILC	CD8+ T	CD8+ Tem	Mixed
ARAF	ses_cd	-0.0170108	ns	0.210584	0.999239	T/ILC	CD8+ T	CD8+ Tem	Mixed
FOXP1-AS1	ses_cd	0.0259008	ns	0.210598	0.999239	T/ILC	CD8+ T	CD8+ Tem	Mixed
GNPTAB	ses_cd	-0.0196871	ns	0.210626	0.999239	T/ILC	CD8+ T	CD8+ Tem	Mixed
DMTF1	ses_cd	0.0104016	ns	0.210636	0.999239	T/ILC	CD8+ T	CD8+ Tem	Mixed
ZBTB17	ses_cd	-0.0184652	ns	0.210712	0.999239	T/ILC	CD8+ T	CD8+ Tem	Mixed
LINC00221	ses_cd	-0.0519346	ns	0.210789	0.999239	T/ILC	CD8+ T	CD8+ Tem	Mixed
SLC13A3	ses_cd	-0.030565	ns	0.211037	0.999239	T/ILC	CD8+ T	CD8+ Tem	Mixed
ZC3H11A	ses_cd	-0.0342028	ns	0.211081	0.999239	T/ILC	CD8+ T	CD8+ Tem	Mixed
NRIP2	ses_cd	-0.0343066	ns	0.211166	0.999239	T/ILC	CD8+ T	CD8+ Tem	Mixed
ARID3A	ses_cd	-0.0258086	ns	0.211188	0.999239	T/ILC	CD8+ T	CD8+ Tem	Mixed
SLC25A42	ses_cd	-0.0152569	ns	0.211199	0.999239	T/ILC	CD8+ T	CD8+ Tem	Mixed
C1orf162	ses_cd	-0.0420961	ns	0.21136	0.999239	T/ILC	CD8+ T	CD8+ Tem	Mixed
PPP6C	ses_cd	-0.0132963	ns	0.211598	0.999239	T/ILC	CD8+ T	CD8+ Tem	Mixed
PRKRA	ses_cd	-0.0149819	ns	0.21174	0.999239	T/ILC	CD8+ T	CD8+ Tem	Mixed
SERPINH1	ses_cd	-0.0347057	ns	0.21175	0.999239	T/ILC	CD8+ T	CD8+ Tem	Mixed
SLC43A2	ses_cd	-0.0457562	ns	0.211753	0.999239	T/ILC	CD8+ T	CD8+ Tem	Mixed
SREBF2	ses_cd	-0.0220473	ns	0.211855	0.999239	T/ILC	CD8+ T	CD8+ Tem	Mixed
PTER	ses_cd	0.0155369	ns	0.211974	0.999239	T/ILC	CD8+ T	CD8+ Tem	Mixed
PAFAH1B1	ses_cd	-0.0112787	ns	0.212103	0.999239	T/ILC	CD8+ T	CD8+ Tem	Mixed
TRIM33	ses_cd	-0.0110516	ns	0.212213	0.999239	T/ILC	CD8+ T	CD8+ Tem	Mixed
EFCAB8	ses_cd	-0.0393121	ns	0.212249	0.999239	T/ILC	CD8+ T	CD8+ Tem	Mixed
TLE1	ses_cd	-0.059482	ns	0.212279	0.999239	T/ILC	CD8+ T	CD8+ Tem	Mixed
KATNB1	ses_cd	-0.0230682	ns	0.21229	0.999239	T/ILC	CD8+ T	CD8+ Tem	Mixed
ENTPD6	ses_cd	0.0203066	ns	0.212411	0.999239	T/ILC	CD8+ T	CD8+ Tem	Mixed
PIK3R5	ses_cd	-0.0170535	ns	0.212596	0.999239	T/ILC	CD8+ T	CD8+ Tem	Mixed
SLC27A1	ses_cd	-0.0275597	ns	0.212735	0.999239	T/ILC	CD8+ T	CD8+ Tem	Mixed
EML2	ses_cd	-0.0147449	ns	0.212799	0.999239	T/ILC	CD8+ T	CD8+ Tem	Mixed
PHF7	ses_cd	-0.0246195	ns	0.212859	0.999239	T/ILC	CD8+ T	CD8+ Tem	Mixed
INO80C	ses_cd	-0.024812	ns	0.212883	0.999239	T/ILC	CD8+ T	CD8+ Tem	Mixed
PPARGC1B	ses_cd	-0.0280475	ns	0.212902	0.999239	T/ILC	CD8+ T	CD8+ Tem	Mixed
BLOC1S3	ses_cd	-0.0198747	ns	0.212994	0.999239	T/ILC	CD8+ T	CD8+ Tem	Mixed
PAFAH1B2	ses_cd	-0.0111374	ns	0.213101	0.999239	T/ILC	CD8+ T	CD8+ Tem	Mixed
TCEAL1	ses_cd	-0.0262667	ns	0.213124	0.999239	T/ILC	CD8+ T	CD8+ Tem	Mixed
TTC9	ses_cd	-0.0350371	ns	0.213157	0.999239	T/ILC	CD8+ T	CD8+ Tem	Mixed
DHCR24	ses_cd	-0.0474241	ns	0.213202	0.999239	T/ILC	CD8+ T	CD8+ Tem	Mixed
RBBP5	ses_cd	-0.0135268	ns	0.213223	0.999239	T/ILC	CD8+ T	CD8+ Tem	Mixed
ATP5MD	ses_cd	0.0193219	ns	0.213318	0.999239	T/ILC	CD8+ T	CD8+ Tem	Mixed
HDHD5	ses_cd	-0.0188335	ns	0.213341	0.999239	T/ILC	CD8+ T	CD8+ Tem	Mixed
NUAK1	ses_cd	-0.0666911	ns	0.213374	0.999239	T/ILC	CD8+ T	CD8+ Tem	Mixed
PACSIN2	ses_cd	-0.0192705	ns	0.213442	0.999239	T/ILC	CD8+ T	CD8+ Tem	Mixed
SNX20	ses_cd	0.0170418	ns	0.213549	0.999239	T/ILC	CD8+ T	CD8+ Tem	Mixed
SPN	ses_cd	-0.0146549	ns	0.213664	0.999239	T/ILC	CD8+ T	CD8+ Tem	Mixed
BCS1L	ses_cd	-0.0244418	ns	0.213764	0.999239	T/ILC	CD8+ T	CD8+ Tem	Mixed
HCG27	ses_cd	0.0287066	ns	0.213768	0.999239	T/ILC	CD8+ T	CD8+ Tem	Mixed
TLNRD1	ses_cd	-0.015748	ns	0.213785	0.999239	T/ILC	CD8+ T	CD8+ Tem	Mixed
CGGBP1	ses_cd	0.0121832	ns	0.213789	0.999239	T/ILC	CD8+ T	CD8+ Tem	Mixed
AC011603.2	ses_cd	-0.0244679	ns	0.213795	0.999239	T/ILC	CD8+ T	CD8+ Tem	Mixed
TRAV23DV6	ses_cd	-0.0653362	ns	0.21387	0.999239	T/ILC	CD8+ T	CD8+ Tem	Mixed
TP53	ses_cd	-0.0163642	ns	0.213973	0.999239	T/ILC	CD8+ T	CD8+ Tem	Mixed
TGIF2-RAB5IF	ses_cd	-0.0338375	ns	0.214019	0.999239	T/ILC	CD8+ T	CD8+ Tem	Mixed
CHCHD5	ses_cd	0.0193811	ns	0.21442	0.999239	T/ILC	CD8+ T	CD8+ Tem	Mixed
VMP1	ses_cd	0.013531	ns	0.214493	0.999239	T/ILC	CD8+ T	CD8+ Tem	Mixed
AC008267.5	ses_cd	-0.0290842	ns	0.214519	0.999239	T/ILC	CD8+ T	CD8+ Tem	Mixed
AC008555.5	ses_cd	-0.0220486	ns	0.214567	0.999239	T/ILC	CD8+ T	CD8+ Tem	Mixed
GPR183	ses_cd	0.033635	ns	0.214732	0.999239	T/ILC	CD8+ T	CD8+ Tem	Mixed
MBTD1	ses_cd	-0.015442	ns	0.21477	0.999239	T/ILC	CD8+ T	CD8+ Tem	Mixed
ZNF706	ses_cd	0.0123161	ns	0.214783	0.999239	T/ILC	CD8+ T	CD8+ Tem	Mixed
MYH9	ses_cd	-0.00882815	ns	0.214839	0.999239	T/ILC	CD8+ T	CD8+ Tem	Mixed
SCARB2	ses_cd	-0.0223724	ns	0.214907	0.999239	T/ILC	CD8+ T	CD8+ Tem	Mixed
STX12	ses_cd	-0.0142318	ns	0.214914	0.999239	T/ILC	CD8+ T	CD8+ Tem	Mixed
RBM14-RBM4	ses_cd	-0.0210688	ns	0.215163	0.999239	T/ILC	CD8+ T	CD8+ Tem	Mixed
GALC	ses_cd	0.0176037	ns	0.215169	0.999239	T/ILC	CD8+ T	CD8+ Tem	Mixed
GMPPB	ses_cd	-0.024568	ns	0.2152	0.999239	T/ILC	CD8+ T	CD8+ Tem	Mixed
AL596202.1	ses_cd	-0.0347461	ns	0.215236	0.999239	T/ILC	CD8+ T	CD8+ Tem	Mixed
NDRG3	ses_cd	-0.0146758	ns	0.215244	0.999239	T/ILC	CD8+ T	CD8+ Tem	Mixed
SLC35A5	ses_cd	-0.0165153	ns	0.215295	0.999239	T/ILC	CD8+ T	CD8+ Tem	Mixed
NEPRO	ses_cd	-0.0135044	ns	0.215432	0.999239	T/ILC	CD8+ T	CD8+ Tem	Mixed
COPE	ses_cd	0.0187118	ns	0.215586	0.999239	T/ILC	CD8+ T	CD8+ Tem	Mixed
DDX59	ses_cd	0.0151468	ns	0.21559	0.999239	T/ILC	CD8+ T	CD8+ Tem	Mixed
STAT5A	ses_cd	0.0148972	ns	0.215884	0.999239	T/ILC	CD8+ T	CD8+ Tem	Mixed
PIK3R1	ses_cd	0.0169931	ns	0.215888	0.999239	T/ILC	CD8+ T	CD8+ Tem	Mixed
PREPL	ses_cd	-0.0116921	ns	0.216007	0.999239	T/ILC	CD8+ T	CD8+ Tem	Mixed
FMO5	ses_cd	0.0246352	ns	0.216111	0.999239	T/ILC	CD8+ T	CD8+ Tem	Mixed
LINC00954	ses_cd	-0.0236056	ns	0.216193	0.999239	T/ILC	CD8+ T	CD8+ Tem	Mixed
ANKRD54	ses_cd	-0.020826	ns	0.216369	0.999239	T/ILC	CD8+ T	CD8+ Tem	Mixed
MRPS23	ses_cd	0.0160096	ns	0.216476	0.999239	T/ILC	CD8+ T	CD8+ Tem	Mixed
HERC3	ses_cd	0.0142979	ns	0.216592	0.999239	T/ILC	CD8+ T	CD8+ Tem	Mixed
JSRP1	ses_cd	-0.0348627	ns	0.21663	0.999239	T/ILC	CD8+ T	CD8+ Tem	Mixed
ACBD4	ses_cd	-0.0231868	ns	0.21689	0.999239	T/ILC	CD8+ T	CD8+ Tem	Mixed
FAM118A	ses_cd	0.0487929	ns	0.216908	0.999239	T/ILC	CD8+ T	CD8+ Tem	Mixed
CES1	ses_cd	-0.0672585	ns	0.216948	0.999239	T/ILC	CD8+ T	CD8+ Tem	Mixed
MRPS25	ses_cd	-0.013524	ns	0.217057	0.999239	T/ILC	CD8+ T	CD8+ Tem	Mixed
MRPL43	ses_cd	-0.0158877	ns	0.217081	0.999239	T/ILC	CD8+ T	CD8+ Tem	Mixed
FAM174B	ses_cd	-0.0271287	ns	0.217081	0.999239	T/ILC	CD8+ T	CD8+ Tem	Mixed
IRGQ	ses_cd	-0.0264843	ns	0.217089	0.999239	T/ILC	CD8+ T	CD8+ Tem	Mixed
ATP8A2	ses_cd	-0.0381137	ns	0.217152	0.999239	T/ILC	CD8+ T	CD8+ Tem	Mixed
SLC26A2	ses_cd	-0.0227162	ns	0.21726	0.999239	T/ILC	CD8+ T	CD8+ Tem	Mixed
LSG1	ses_cd	-0.0125528	ns	0.217521	0.999239	T/ILC	CD8+ T	CD8+ Tem	Mixed
GPALPP1	ses_cd	-0.0117765	ns	0.217544	0.999239	T/ILC	CD8+ T	CD8+ Tem	Mixed
ATP9A	ses_cd	-0.0625983	ns	0.217583	0.999239	T/ILC	CD8+ T	CD8+ Tem	Mixed
ORC2	ses_cd	-0.0109883	ns	0.217637	0.999239	T/ILC	CD8+ T	CD8+ Tem	Mixed
AC004593.1	ses_cd	-0.0412562	ns	0.217663	0.999239	T/ILC	CD8+ T	CD8+ Tem	Mixed
YDJC	ses_cd	-0.0164902	ns	0.217665	0.999239	T/ILC	CD8+ T	CD8+ Tem	Mixed
PUDP	ses_cd	-0.0142417	ns	0.217786	0.999239	T/ILC	CD8+ T	CD8+ Tem	Mixed
TMEM138	ses_cd	-0.0171146	ns	0.217876	0.999239	T/ILC	CD8+ T	CD8+ Tem	Mixed
DNPH1	ses_cd	0.0264907	ns	0.218076	0.999239	T/ILC	CD8+ T	CD8+ Tem	Mixed
SLC9A7	ses_cd	-0.0287586	ns	0.21817	0.999239	T/ILC	CD8+ T	CD8+ Tem	Mixed
CXXC5	ses_cd	-0.0420769	ns	0.218206	0.999239	T/ILC	CD8+ T	CD8+ Tem	Mixed
ACAT2	ses_cd	-0.0161724	ns	0.218781	0.999239	T/ILC	CD8+ T	CD8+ Tem	Mixed
SKAP2	ses_cd	-0.0360618	ns	0.218811	0.999239	T/ILC	CD8+ T	CD8+ Tem	Mixed
GADD45GIP1	ses_cd	0.0167935	ns	0.218814	0.999239	T/ILC	CD8+ T	CD8+ Tem	Mixed
DPH5	ses_cd	0.0146602	ns	0.219115	0.999239	T/ILC	CD8+ T	CD8+ Tem	Mixed
AC006369.1	ses_cd	-0.0176242	ns	0.219323	0.999239	T/ILC	CD8+ T	CD8+ Tem	Mixed
HMGCS1	ses_cd	-0.0235444	ns	0.219516	0.999239	T/ILC	CD8+ T	CD8+ Tem	Mixed
WARS2	ses_cd	0.0184905	ns	0.219516	0.999239	T/ILC	CD8+ T	CD8+ Tem	Mixed
UPK2	ses_cd	0.0294496	ns	0.219663	0.999239	T/ILC	CD8+ T	CD8+ Tem	Mixed
GRK5	ses_cd	-0.0219204	ns	0.219838	0.999239	T/ILC	CD8+ T	CD8+ Tem	Mixed
ZNF777	ses_cd	-0.0178748	ns	0.220052	0.999239	T/ILC	CD8+ T	CD8+ Tem	Mixed
RAF1	ses_cd	-0.0117912	ns	0.22031	0.999239	T/ILC	CD8+ T	CD8+ Tem	Mixed
ZNF326	ses_cd	0.0121855	ns	0.220312	0.999239	T/ILC	CD8+ T	CD8+ Tem	Mixed
ERGIC1	ses_cd	0.0166623	ns	0.220334	0.999239	T/ILC	CD8+ T	CD8+ Tem	Mixed
SCARB1	ses_cd	-0.0443059	ns	0.220354	0.999239	T/ILC	CD8+ T	CD8+ Tem	Mixed
CNOT7	ses_cd	-0.01046	ns	0.220416	0.999239	T/ILC	CD8+ T	CD8+ Tem	Mixed
ATP2B1-AS1	ses_cd	-0.0284997	ns	0.220537	0.999239	T/ILC	CD8+ T	CD8+ Tem	Mixed
HLA-DPB1	ses_cd	0.0286763	ns	0.220538	0.999239	T/ILC	CD8+ T	CD8+ Tem	Mixed
APP	ses_cd	-0.0427808	ns	0.220572	0.999239	T/ILC	CD8+ T	CD8+ Tem	Mixed
TMEM19	ses_cd	-0.0190287	ns	0.220617	0.999239	T/ILC	CD8+ T	CD8+ Tem	Mixed
UBAC2-AS1	ses_cd	-0.0349722	ns	0.22077	0.999239	T/ILC	CD8+ T	CD8+ Tem	Mixed
TC2N	ses_cd	-0.0202493	ns	0.220846	0.999239	T/ILC	CD8+ T	CD8+ Tem	Mixed
HECTD1	ses_cd	-0.0105461	ns	0.220919	0.999239	T/ILC	CD8+ T	CD8+ Tem	Mixed
IFIH1	ses_cd	0.0177042	ns	0.220998	0.999239	T/ILC	CD8+ T	CD8+ Tem	Mixed
GOLGA8A	ses_cd	-0.0261052	ns	0.221027	0.999239	T/ILC	CD8+ T	CD8+ Tem	Mixed
AC022182.1	ses_cd	-0.0460441	ns	0.221078	0.999239	T/ILC	CD8+ T	CD8+ Tem	Mixed
AL049875.1	ses_cd	-0.0329142	ns	0.221088	0.999239	T/ILC	CD8+ T	CD8+ Tem	Mixed
C22orf34	ses_cd	0.0460392	ns	0.221221	0.999239	T/ILC	CD8+ T	CD8+ Tem	Mixed
SLC2A11	ses_cd	-0.0250008	ns	0.221266	0.999239	T/ILC	CD8+ T	CD8+ Tem	Mixed
GOLIM4	ses_cd	-0.048158	ns	0.221411	0.999239	T/ILC	CD8+ T	CD8+ Tem	Mixed
AP002986.1	ses_cd	-0.0270011	ns	0.221508	0.999239	T/ILC	CD8+ T	CD8+ Tem	Mixed
BLNK	ses_cd	-0.0512228	ns	0.221654	0.999239	T/ILC	CD8+ T	CD8+ Tem	Mixed
TMEM140	ses_cd	0.0164354	ns	0.22168	0.999239	T/ILC	CD8+ T	CD8+ Tem	Mixed
AL354733.3	ses_cd	0.0349152	ns	0.221966	0.999239	T/ILC	CD8+ T	CD8+ Tem	Mixed
STS	ses_cd	-0.0299254	ns	0.222008	0.999239	T/ILC	CD8+ T	CD8+ Tem	Mixed
LRRC8C	ses_cd	-0.0187923	ns	0.222081	0.999239	T/ILC	CD8+ T	CD8+ Tem	Mixed
THAP7	ses_cd	-0.0187819	ns	0.222171	0.999239	T/ILC	CD8+ T	CD8+ Tem	Mixed
EFTUD2	ses_cd	-0.0121272	ns	0.222494	0.999239	T/ILC	CD8+ T	CD8+ Tem	Mixed
ZBTB11	ses_cd	0.0101161	ns	0.22263	0.999239	T/ILC	CD8+ T	CD8+ Tem	Mixed
FAM13A-AS1	ses_cd	0.0178558	ns	0.222758	0.999239	T/ILC	CD8+ T	CD8+ Tem	Mixed
DUSP22	ses_cd	0.0159953	ns	0.222772	0.999239	T/ILC	CD8+ T	CD8+ Tem	Mixed
PAN2	ses_cd	-0.0229132	ns	0.222823	0.999239	T/ILC	CD8+ T	CD8+ Tem	Mixed
LINC01934	ses_cd	-0.0223406	ns	0.222877	0.999239	T/ILC	CD8+ T	CD8+ Tem	Mixed
CDC42EP3	ses_cd	-0.0157178	ns	0.222878	0.999239	T/ILC	CD8+ T	CD8+ Tem	Mixed
HS3ST3B1	ses_cd	-0.0243396	ns	0.223155	0.999239	T/ILC	CD8+ T	CD8+ Tem	Mixed
CEP63	ses_cd	0.0140765	ns	0.223236	0.999239	T/ILC	CD8+ T	CD8+ Tem	Mixed
ZNF578	ses_cd	-0.0378666	ns	0.223394	0.999239	T/ILC	CD8+ T	CD8+ Tem	Mixed
PPP4R3A	ses_cd	-0.00782029	ns	0.223474	0.999239	T/ILC	CD8+ T	CD8+ Tem	Mixed
RIDA	ses_cd	-0.0213065	ns	0.223531	0.999239	T/ILC	CD8+ T	CD8+ Tem	Mixed
ACTN1	ses_cd	-0.0438444	ns	0.223546	0.999239	T/ILC	CD8+ T	CD8+ Tem	Mixed
ZNF154	ses_cd	-0.0368938	ns	0.223579	0.999239	T/ILC	CD8+ T	CD8+ Tem	Mixed
ARMC1	ses_cd	-0.013634	ns	0.223807	0.999239	T/ILC	CD8+ T	CD8+ Tem	Mixed
EPHX4	ses_cd	-0.0503979	ns	0.223839	0.999239	T/ILC	CD8+ T	CD8+ Tem	Mixed
AC087500.1	ses_cd	-0.0230287	ns	0.223883	0.999239	T/ILC	CD8+ T	CD8+ Tem	Mixed
ZFYVE19	ses_cd	-0.0204268	ns	0.223941	0.999239	T/ILC	CD8+ T	CD8+ Tem	Mixed
AL133523.1	ses_cd	0.0234754	ns	0.223944	0.999239	T/ILC	CD8+ T	CD8+ Tem	Mixed
INTS6	ses_cd	-0.0119682	ns	0.22422	0.999239	T/ILC	CD8+ T	CD8+ Tem	Mixed
PGBD2	ses_cd	-0.0189546	ns	0.2244	0.999239	T/ILC	CD8+ T	CD8+ Tem	Mixed
TRAK1	ses_cd	-0.0160355	ns	0.224521	0.999239	T/ILC	CD8+ T	CD8+ Tem	Mixed
GPR18	ses_cd	0.0195773	ns	0.224562	0.999239	T/ILC	CD8+ T	CD8+ Tem	Mixed
UBE2N	ses_cd	-0.00997442	ns	0.224661	0.999239	T/ILC	CD8+ T	CD8+ Tem	Mixed
OXSM	ses_cd	-0.0217787	ns	0.224694	0.999239	T/ILC	CD8+ T	CD8+ Tem	Mixed
BST2	ses_cd	0.0210759	ns	0.224794	0.999239	T/ILC	CD8+ T	CD8+ Tem	Mixed
PBX4	ses_cd	-0.0178277	ns	0.225061	0.999239	T/ILC	CD8+ T	CD8+ Tem	Mixed
IPPK	ses_cd	0.017896	ns	0.225074	0.999239	T/ILC	CD8+ T	CD8+ Tem	Mixed
AC073167.1	ses_cd	0.0169775	ns	0.22509	0.999239	T/ILC	CD8+ T	CD8+ Tem	Mixed
PSMA3-AS1	ses_cd	-0.0115408	ns	0.225158	0.999239	T/ILC	CD8+ T	CD8+ Tem	Mixed
TMTC2	ses_cd	-0.0363923	ns	0.225432	0.999239	T/ILC	CD8+ T	CD8+ Tem	Mixed
UBE2G1	ses_cd	-0.0124224	ns	0.225824	0.999239	T/ILC	CD8+ T	CD8+ Tem	Mixed
AC010168.1	ses_cd	0.0348144	ns	0.225946	0.999239	T/ILC	CD8+ T	CD8+ Tem	Mixed
PSMA8	ses_cd	-0.0384655	ns	0.226008	0.999239	T/ILC	CD8+ T	CD8+ Tem	Mixed
DDX42	ses_cd	0.0118475	ns	0.226064	0.999239	T/ILC	CD8+ T	CD8+ Tem	Mixed
IRF3	ses_cd	0.0115564	ns	0.226123	0.999239	T/ILC	CD8+ T	CD8+ Tem	Mixed
DLG3	ses_cd	0.0165682	ns	0.22622	0.999239	T/ILC	CD8+ T	CD8+ Tem	Mixed
TRAPPC2L	ses_cd	0.0192497	ns	0.226361	0.999239	T/ILC	CD8+ T	CD8+ Tem	Mixed
SNHG8	ses_cd	-0.0342317	ns	0.226794	0.999239	T/ILC	CD8+ T	CD8+ Tem	Mixed
CRTAP	ses_cd	-0.0171178	ns	0.226948	0.999239	T/ILC	CD8+ T	CD8+ Tem	Mixed
TMEM222	ses_cd	-0.0149689	ns	0.227079	0.999239	T/ILC	CD8+ T	CD8+ Tem	Mixed
PHKG2	ses_cd	-0.0150682	ns	0.227179	0.999239	T/ILC	CD8+ T	CD8+ Tem	Mixed
LCMT1	ses_cd	-0.0122792	ns	0.227227	0.999239	T/ILC	CD8+ T	CD8+ Tem	Mixed
HIST1H2AG	ses_cd	0.0550354	ns	0.227241	0.999239	T/ILC	CD8+ T	CD8+ Tem	Mixed
SPATA2	ses_cd	-0.0267128	ns	0.227248	0.999239	T/ILC	CD8+ T	CD8+ Tem	Mixed
JMJD6	ses_cd	0.0139181	ns	0.227258	0.999239	T/ILC	CD8+ T	CD8+ Tem	Mixed
CTHRC1	ses_cd	0.0348828	ns	0.227278	0.999239	T/ILC	CD8+ T	CD8+ Tem	Mixed
SDHAF2	ses_cd	0.0159115	ns	0.227288	0.999239	T/ILC	CD8+ T	CD8+ Tem	Mixed
TMEM41A	ses_cd	0.0164161	ns	0.227333	0.999239	T/ILC	CD8+ T	CD8+ Tem	Mixed
SPTY2D1OS	ses_cd	0.0280804	ns	0.22739	0.999239	T/ILC	CD8+ T	CD8+ Tem	Mixed
AC008770.2	ses_cd	-0.0268596	ns	0.227421	0.999239	T/ILC	CD8+ T	CD8+ Tem	Mixed
LINC01765	ses_cd	-0.0367912	ns	0.22779	0.999239	T/ILC	CD8+ T	CD8+ Tem	Mixed
SRGAP2B	ses_cd	-0.0242538	ns	0.228039	0.999239	T/ILC	CD8+ T	CD8+ Tem	Mixed
VCPKMT	ses_cd	-0.0145165	ns	0.228072	0.999239	T/ILC	CD8+ T	CD8+ Tem	Mixed
AC133550.2	ses_cd	-0.0267059	ns	0.228123	0.999239	T/ILC	CD8+ T	CD8+ Tem	Mixed
EBP	ses_cd	-0.0199062	ns	0.228181	0.999239	T/ILC	CD8+ T	CD8+ Tem	Mixed
PCYOX1L	ses_cd	-0.0268228	ns	0.228347	0.999239	T/ILC	CD8+ T	CD8+ Tem	Mixed
RSAD2	ses_cd	0.0456715	ns	0.228364	0.999239	T/ILC	CD8+ T	CD8+ Tem	Mixed
HLTF	ses_cd	0.0146844	ns	0.228443	0.999239	T/ILC	CD8+ T	CD8+ Tem	Mixed
AC091133.1	ses_cd	-0.0293744	ns	0.228558	0.999239	T/ILC	CD8+ T	CD8+ Tem	Mixed
UAP1	ses_cd	-0.0253566	ns	0.228584	0.999239	T/ILC	CD8+ T	CD8+ Tem	Mixed
AL354809.1	ses_cd	-0.0514761	ns	0.228743	0.999239	T/ILC	CD8+ T	CD8+ Tem	Mixed
NOL10	ses_cd	-0.0145883	ns	0.228813	0.999239	T/ILC	CD8+ T	CD8+ Tem	Mixed
SCRN3	ses_cd	0.0151703	ns	0.228843	0.999239	T/ILC	CD8+ T	CD8+ Tem	Mixed
CCDC144A	ses_cd	-0.0411781	ns	0.228856	0.999239	T/ILC	CD8+ T	CD8+ Tem	Mixed
EXOSC10	ses_cd	-0.0134129	ns	0.228913	0.999239	T/ILC	CD8+ T	CD8+ Tem	Mixed
SAP30	ses_cd	0.0269042	ns	0.228917	0.999239	T/ILC	CD8+ T	CD8+ Tem	Mixed
TIMM17A	ses_cd	-0.014088	ns	0.228952	0.999239	T/ILC	CD8+ T	CD8+ Tem	Mixed
TRAV20	ses_cd	-0.075831	ns	0.22914	0.999239	T/ILC	CD8+ T	CD8+ Tem	Mixed
HSCB	ses_cd	-0.0171211	ns	0.229146	0.999239	T/ILC	CD8+ T	CD8+ Tem	Mixed
LDHA	ses_cd	0.0184939	ns	0.229168	0.999239	T/ILC	CD8+ T	CD8+ Tem	Mixed
PRPF38B	ses_cd	-0.00982008	ns	0.229668	0.999239	T/ILC	CD8+ T	CD8+ Tem	Mixed
PPP1R14C	ses_cd	-0.0639737	ns	0.229692	0.999239	T/ILC	CD8+ T	CD8+ Tem	Mixed
TTLL11	ses_cd	-0.0220616	ns	0.2297	0.999239	T/ILC	CD8+ T	CD8+ Tem	Mixed
AL513329.1	ses_cd	-0.0315226	ns	0.229805	0.999239	T/ILC	CD8+ T	CD8+ Tem	Mixed
TRERF1	ses_cd	-0.0176736	ns	0.229829	0.999239	T/ILC	CD8+ T	CD8+ Tem	Mixed
VCAM1	ses_cd	0.0612253	ns	0.229968	0.999239	T/ILC	CD8+ T	CD8+ Tem	Mixed
SELENOO	ses_cd	-0.014017	ns	0.230013	0.999239	T/ILC	CD8+ T	CD8+ Tem	Mixed
PHF10	ses_cd	0.0111307	ns	0.230049	0.999239	T/ILC	CD8+ T	CD8+ Tem	Mixed
AC005899.6	ses_cd	-0.0366511	ns	0.230297	0.999239	T/ILC	CD8+ T	CD8+ Tem	Mixed
CLN8	ses_cd	-0.022576	ns	0.230297	0.999239	T/ILC	CD8+ T	CD8+ Tem	Mixed
FUT8	ses_cd	-0.0182391	ns	0.230522	0.999239	T/ILC	CD8+ T	CD8+ Tem	Mixed
IL17RA	ses_cd	-0.0129373	ns	0.230547	0.999239	T/ILC	CD8+ T	CD8+ Tem	Mixed
ATP5PD	ses_cd	0.0179618	ns	0.230573	0.999239	T/ILC	CD8+ T	CD8+ Tem	Mixed
C14orf28	ses_cd	-0.0232861	ns	0.230628	0.999239	T/ILC	CD8+ T	CD8+ Tem	Mixed
ZMYM6	ses_cd	0.0154699	ns	0.230658	0.999239	T/ILC	CD8+ T	CD8+ Tem	Mixed
RETREG3	ses_cd	-0.0122625	ns	0.230695	0.999239	T/ILC	CD8+ T	CD8+ Tem	Mixed
SRSF4	ses_cd	-0.00854417	ns	0.230749	0.999239	T/ILC	CD8+ T	CD8+ Tem	Mixed
IRF7	ses_cd	0.0286435	ns	0.230792	0.999239	T/ILC	CD8+ T	CD8+ Tem	Mixed
PIEZO1	ses_cd	0.0174131	ns	0.230853	0.999239	T/ILC	CD8+ T	CD8+ Tem	Mixed
AKIRIN1	ses_cd	-0.00914993	ns	0.230901	0.999239	T/ILC	CD8+ T	CD8+ Tem	Mixed
ZNF362	ses_cd	0.0178658	ns	0.230973	0.999239	T/ILC	CD8+ T	CD8+ Tem	Mixed
YKT6	ses_cd	0.0175576	ns	0.231072	0.999239	T/ILC	CD8+ T	CD8+ Tem	Mixed
FAM221A	ses_cd	-0.0258193	ns	0.231116	0.999239	T/ILC	CD8+ T	CD8+ Tem	Mixed
FUBP3	ses_cd	-0.011581	ns	0.231135	0.999239	T/ILC	CD8+ T	CD8+ Tem	Mixed
FAM84B	ses_cd	-0.0298326	ns	0.231188	0.999239	T/ILC	CD8+ T	CD8+ Tem	Mixed
GCNT4	ses_cd	-0.0407403	ns	0.231266	0.999239	T/ILC	CD8+ T	CD8+ Tem	Mixed
CALR	ses_cd	-0.0183924	ns	0.231266	0.999239	T/ILC	CD8+ T	CD8+ Tem	Mixed
RAB7A	ses_cd	-0.010088	ns	0.231398	0.999239	T/ILC	CD8+ T	CD8+ Tem	Mixed
MTHFR	ses_cd	-0.0178478	ns	0.231419	0.999239	T/ILC	CD8+ T	CD8+ Tem	Mixed
ECE1	ses_cd	-0.0174269	ns	0.231496	0.999239	T/ILC	CD8+ T	CD8+ Tem	Mixed
MYO1D	ses_cd	-0.0321266	ns	0.231765	0.999239	T/ILC	CD8+ T	CD8+ Tem	Mixed
SBF2-AS1	ses_cd	0.0228597	ns	0.231863	0.999239	T/ILC	CD8+ T	CD8+ Tem	Mixed
SUN1	ses_cd	-0.0162485	ns	0.23193	0.999239	T/ILC	CD8+ T	CD8+ Tem	Mixed
AL590006.1	ses_cd	-0.054412	ns	0.23194	0.999239	T/ILC	CD8+ T	CD8+ Tem	Mixed
PRR12	ses_cd	-0.0151395	ns	0.231964	0.999239	T/ILC	CD8+ T	CD8+ Tem	Mixed
PDE6C	ses_cd	-0.0293598	ns	0.232342	0.999239	T/ILC	CD8+ T	CD8+ Tem	Mixed
ZNF671	ses_cd	-0.0240099	ns	0.232509	0.999239	T/ILC	CD8+ T	CD8+ Tem	Mixed
KATNA1	ses_cd	-0.0118078	ns	0.232567	0.999239	T/ILC	CD8+ T	CD8+ Tem	Mixed
SPTAN1	ses_cd	-0.0100716	ns	0.232602	0.999239	T/ILC	CD8+ T	CD8+ Tem	Mixed
CCT2	ses_cd	-0.0118466	ns	0.232611	0.999239	T/ILC	CD8+ T	CD8+ Tem	Mixed
ITGAM	ses_cd	-0.0422431	ns	0.23274	0.999239	T/ILC	CD8+ T	CD8+ Tem	Mixed
SLC39A7	ses_cd	-0.0202674	ns	0.232741	0.999239	T/ILC	CD8+ T	CD8+ Tem	Mixed
SRSF11	ses_cd	-0.00612531	ns	0.233013	0.999239	T/ILC	CD8+ T	CD8+ Tem	Mixed
TRIM73	ses_cd	0.0208776	ns	0.233157	0.999239	T/ILC	CD8+ T	CD8+ Tem	Mixed
FBXW2	ses_cd	0.012322	ns	0.233161	0.999239	T/ILC	CD8+ T	CD8+ Tem	Mixed
CMC2	ses_cd	0.0110362	ns	0.233279	0.999239	T/ILC	CD8+ T	CD8+ Tem	Mixed
PPP2R2A	ses_cd	-0.00836931	ns	0.233768	0.999239	T/ILC	CD8+ T	CD8+ Tem	Mixed
SEMA4F	ses_cd	-0.0264004	ns	0.233877	0.999239	T/ILC	CD8+ T	CD8+ Tem	Mixed
TAF1A	ses_cd	-0.0205639	ns	0.233879	0.999239	T/ILC	CD8+ T	CD8+ Tem	Mixed
EEF1D	ses_cd	0.0164874	ns	0.234046	0.999239	T/ILC	CD8+ T	CD8+ Tem	Mixed
CBX7	ses_cd	0.0145697	ns	0.234061	0.999239	T/ILC	CD8+ T	CD8+ Tem	Mixed
BMI1	ses_cd	-0.0172498	ns	0.234079	0.999239	T/ILC	CD8+ T	CD8+ Tem	Mixed
ERP29	ses_cd	0.0149924	ns	0.234165	0.999239	T/ILC	CD8+ T	CD8+ Tem	Mixed
DCAF8	ses_cd	-0.0186955	ns	0.234229	0.999239	T/ILC	CD8+ T	CD8+ Tem	Mixed
SMARCC2	ses_cd	-0.0103774	ns	0.234265	0.999239	T/ILC	CD8+ T	CD8+ Tem	Mixed
ICE2	ses_cd	-0.0127829	ns	0.234369	0.999239	T/ILC	CD8+ T	CD8+ Tem	Mixed
CRIP2	ses_cd	-0.0574329	ns	0.234469	0.999239	T/ILC	CD8+ T	CD8+ Tem	Mixed
PYGB	ses_cd	0.0175337	ns	0.234478	0.999239	T/ILC	CD8+ T	CD8+ Tem	Mixed
MLEC	ses_cd	-0.0165926	ns	0.234681	0.999239	T/ILC	CD8+ T	CD8+ Tem	Mixed
ARL17A	ses_cd	-0.0367436	ns	0.23471	0.999239	T/ILC	CD8+ T	CD8+ Tem	Mixed
LINC00907	ses_cd	0.0295453	ns	0.234739	0.999239	T/ILC	CD8+ T	CD8+ Tem	Mixed
CHEK1	ses_cd	-0.0357941	ns	0.234766	0.999239	T/ILC	CD8+ T	CD8+ Tem	Mixed
TMCC3	ses_cd	-0.0474067	ns	0.234842	0.999239	T/ILC	CD8+ T	CD8+ Tem	Mixed
SNAP25-AS1	ses_cd	0.0354593	ns	0.234891	0.999239	T/ILC	CD8+ T	CD8+ Tem	Mixed
C21orf91	ses_cd	0.0142628	ns	0.234921	0.999239	T/ILC	CD8+ T	CD8+ Tem	Mixed
PLXND1	ses_cd	-0.0380093	ns	0.235241	0.999239	T/ILC	CD8+ T	CD8+ Tem	Mixed
DSEL	ses_cd	-0.0574081	ns	0.235415	0.999239	T/ILC	CD8+ T	CD8+ Tem	Mixed
AC010642.2	ses_cd	0.0218844	ns	0.235709	0.999239	T/ILC	CD8+ T	CD8+ Tem	Mixed
NEK8	ses_cd	-0.0292515	ns	0.235882	0.999239	T/ILC	CD8+ T	CD8+ Tem	Mixed
PDE3B	ses_cd	0.0273797	ns	0.235927	0.999239	T/ILC	CD8+ T	CD8+ Tem	Mixed
ZNF79	ses_cd	-0.0258917	ns	0.236069	0.999239	T/ILC	CD8+ T	CD8+ Tem	Mixed
ORMDL3	ses_cd	0.025055	ns	0.236251	0.999239	T/ILC	CD8+ T	CD8+ Tem	Mixed
AC098850.3	ses_cd	-0.0721321	ns	0.236265	0.999239	T/ILC	CD8+ T	CD8+ Tem	Mixed
METTL2B	ses_cd	-0.0129273	ns	0.236294	0.999239	T/ILC	CD8+ T	CD8+ Tem	Mixed
DNAJB9	ses_cd	-0.0171003	ns	0.236315	0.999239	T/ILC	CD8+ T	CD8+ Tem	Mixed
KIFC2	ses_cd	-0.0280799	ns	0.236586	0.999239	T/ILC	CD8+ T	CD8+ Tem	Mixed
ZNF24	ses_cd	-0.0102159	ns	0.236654	0.999239	T/ILC	CD8+ T	CD8+ Tem	Mixed
SH2D1A	ses_cd	0.0199359	ns	0.23669	0.999239	T/ILC	CD8+ T	CD8+ Tem	Mixed
SLC12A4	ses_cd	-0.0293055	ns	0.236724	0.999239	T/ILC	CD8+ T	CD8+ Tem	Mixed
STK25	ses_cd	0.0189796	ns	0.236737	0.999239	T/ILC	CD8+ T	CD8+ Tem	Mixed
CAP1	ses_cd	-0.0111906	ns	0.237163	0.999239	T/ILC	CD8+ T	CD8+ Tem	Mixed
SACS	ses_cd	0.0158866	ns	0.237193	0.999239	T/ILC	CD8+ T	CD8+ Tem	Mixed
TRBV20-1	ses_cd	0.053932	ns	0.237291	0.999239	T/ILC	CD8+ T	CD8+ Tem	Mixed
ZNF654	ses_cd	0.012027	ns	0.237315	0.999239	T/ILC	CD8+ T	CD8+ Tem	Mixed
PRKAB1	ses_cd	0.0195567	ns	0.237332	0.999239	T/ILC	CD8+ T	CD8+ Tem	Mixed
MAP2K4	ses_cd	-0.00920755	ns	0.237386	0.999239	T/ILC	CD8+ T	CD8+ Tem	Mixed
WDR4	ses_cd	0.0173798	ns	0.237386	0.999239	T/ILC	CD8+ T	CD8+ Tem	Mixed
H2AFJ	ses_cd	0.0199681	ns	0.237582	0.999239	T/ILC	CD8+ T	CD8+ Tem	Mixed
MAP9	ses_cd	-0.0211954	ns	0.237658	0.999239	T/ILC	CD8+ T	CD8+ Tem	Mixed
POGZ	ses_cd	-0.0155742	ns	0.237674	0.999239	T/ILC	CD8+ T	CD8+ Tem	Mixed
LRRC7	ses_cd	0.0232155	ns	0.237716	0.999239	T/ILC	CD8+ T	CD8+ Tem	Mixed
MAP3K7	ses_cd	-0.011201	ns	0.237731	0.999239	T/ILC	CD8+ T	CD8+ Tem	Mixed
NFKB2	ses_cd	0.0280939	ns	0.237923	0.999239	T/ILC	CD8+ T	CD8+ Tem	Mixed
ZNF460	ses_cd	-0.021588	ns	0.238065	0.999239	T/ILC	CD8+ T	CD8+ Tem	Mixed
SLC47A1	ses_cd	-0.0440532	ns	0.238096	0.999239	T/ILC	CD8+ T	CD8+ Tem	Mixed
LHPP	ses_cd	0.017255	ns	0.238098	0.999239	T/ILC	CD8+ T	CD8+ Tem	Mixed
PRKCD	ses_cd	-0.0224948	ns	0.238479	0.999239	T/ILC	CD8+ T	CD8+ Tem	Mixed
MTFP1	ses_cd	-0.0308395	ns	0.23857	0.999239	T/ILC	CD8+ T	CD8+ Tem	Mixed
IL32	ses_cd	0.0160851	ns	0.238649	0.999239	T/ILC	CD8+ T	CD8+ Tem	Mixed
ZNF142	ses_cd	-0.0177415	ns	0.238689	0.999239	T/ILC	CD8+ T	CD8+ Tem	Mixed
WDR81	ses_cd	-0.0179861	ns	0.238713	0.999239	T/ILC	CD8+ T	CD8+ Tem	Mixed
STAMBPL1	ses_cd	0.0178576	ns	0.238719	0.999239	T/ILC	CD8+ T	CD8+ Tem	Mixed
ATM	ses_cd	-0.0122684	ns	0.238744	0.999239	T/ILC	CD8+ T	CD8+ Tem	Mixed
STMN3	ses_cd	-0.0209871	ns	0.23876	0.999239	T/ILC	CD8+ T	CD8+ Tem	Mixed
ADNP	ses_cd	-0.0112807	ns	0.238791	0.999239	T/ILC	CD8+ T	CD8+ Tem	Mixed
NOP2	ses_cd	-0.0257431	ns	0.238814	0.999239	T/ILC	CD8+ T	CD8+ Tem	Mixed
ARPC5L	ses_cd	0.0164877	ns	0.239043	0.999239	T/ILC	CD8+ T	CD8+ Tem	Mixed
SF3A2	ses_cd	-0.0149112	ns	0.239294	0.999239	T/ILC	CD8+ T	CD8+ Tem	Mixed
STRADB	ses_cd	0.0201857	ns	0.239343	0.999239	T/ILC	CD8+ T	CD8+ Tem	Mixed
POLR3C	ses_cd	-0.0155928	ns	0.239404	0.999239	T/ILC	CD8+ T	CD8+ Tem	Mixed
AAMDC	ses_cd	-0.0135111	ns	0.239499	0.999239	T/ILC	CD8+ T	CD8+ Tem	Mixed
POMT1	ses_cd	0.0196445	ns	0.239758	0.999239	T/ILC	CD8+ T	CD8+ Tem	Mixed
PSMD10	ses_cd	-0.0166154	ns	0.239882	0.999239	T/ILC	CD8+ T	CD8+ Tem	Mixed
TAB2	ses_cd	-0.0181537	ns	0.239885	0.999239	T/ILC	CD8+ T	CD8+ Tem	Mixed
U2SURP	ses_cd	0.0132231	ns	0.239936	0.999239	T/ILC	CD8+ T	CD8+ Tem	Mixed
SENP5	ses_cd	-0.0138162	ns	0.239997	0.999239	T/ILC	CD8+ T	CD8+ Tem	Mixed
UBOX5	ses_cd	-0.0222631	ns	0.240287	0.999239	T/ILC	CD8+ T	CD8+ Tem	Mixed
DOPEY1	ses_cd	0.0131407	ns	0.240352	0.999239	T/ILC	CD8+ T	CD8+ Tem	Mixed
COX19	ses_cd	0.0102334	ns	0.240366	0.999239	T/ILC	CD8+ T	CD8+ Tem	Mixed
RNF40	ses_cd	-0.0146401	ns	0.240622	0.999239	T/ILC	CD8+ T	CD8+ Tem	Mixed
USF1	ses_cd	-0.0210066	ns	0.240694	0.999239	T/ILC	CD8+ T	CD8+ Tem	Mixed
LINC01389	ses_cd	-0.0259884	ns	0.240772	0.999239	T/ILC	CD8+ T	CD8+ Tem	Mixed
AP002989.1	ses_cd	-0.0478573	ns	0.240785	0.999239	T/ILC	CD8+ T	CD8+ Tem	Mixed
GLTP	ses_cd	-0.0121643	ns	0.241088	0.999239	T/ILC	CD8+ T	CD8+ Tem	Mixed
ELMO1	ses_cd	-0.0150192	ns	0.24111	0.999239	T/ILC	CD8+ T	CD8+ Tem	Mixed
LINC00920	ses_cd	0.045613	ns	0.241217	0.999239	T/ILC	CD8+ T	CD8+ Tem	Mixed
NOL11	ses_cd	-0.0114106	ns	0.241254	0.999239	T/ILC	CD8+ T	CD8+ Tem	Mixed
SHARPIN	ses_cd	-0.0121459	ns	0.241301	0.999239	T/ILC	CD8+ T	CD8+ Tem	Mixed
AASS	ses_cd	0.0438609	ns	0.241371	0.999239	T/ILC	CD8+ T	CD8+ Tem	Mixed
MTRNR2L12	ses_cd	0.0638078	ns	0.241581	0.999239	T/ILC	CD8+ T	CD8+ Tem	Mixed
CNOT3	ses_cd	0.0173292	ns	0.241611	0.999239	T/ILC	CD8+ T	CD8+ Tem	Mixed
AAGAB	ses_cd	-0.0135732	ns	0.241717	0.999239	T/ILC	CD8+ T	CD8+ Tem	Mixed
AC092287.1	ses_cd	-0.0316104	ns	0.241867	0.999239	T/ILC	CD8+ T	CD8+ Tem	Mixed
SRBD1	ses_cd	0.0128416	ns	0.241929	0.999239	T/ILC	CD8+ T	CD8+ Tem	Mixed
C5orf34	ses_cd	-0.0247243	ns	0.24198	0.999239	T/ILC	CD8+ T	CD8+ Tem	Mixed
CHURC1	ses_cd	0.0131199	ns	0.242007	0.999239	T/ILC	CD8+ T	CD8+ Tem	Mixed
TTC7A	ses_cd	0.0132573	ns	0.242095	0.999239	T/ILC	CD8+ T	CD8+ Tem	Mixed
AL360091.3	ses_cd	0.0172506	ns	0.24221	0.999239	T/ILC	CD8+ T	CD8+ Tem	Mixed
MRPS30	ses_cd	-0.0157772	ns	0.242259	0.999239	T/ILC	CD8+ T	CD8+ Tem	Mixed
TOR1AIP2	ses_cd	-0.0122698	ns	0.242275	0.999239	T/ILC	CD8+ T	CD8+ Tem	Mixed
ZNF18	ses_cd	-0.0172383	ns	0.242302	0.999239	T/ILC	CD8+ T	CD8+ Tem	Mixed
CIZ1	ses_cd	-0.0151138	ns	0.242487	0.999239	T/ILC	CD8+ T	CD8+ Tem	Mixed
ERG28	ses_cd	-0.0146099	ns	0.242612	0.999239	T/ILC	CD8+ T	CD8+ Tem	Mixed
GLG1	ses_cd	-0.011867	ns	0.242663	0.999239	T/ILC	CD8+ T	CD8+ Tem	Mixed
NCL	ses_cd	-0.0132151	ns	0.242703	0.999239	T/ILC	CD8+ T	CD8+ Tem	Mixed
PARD6B	ses_cd	-0.0194208	ns	0.242729	0.999239	T/ILC	CD8+ T	CD8+ Tem	Mixed
SCAF4	ses_cd	-0.0114835	ns	0.242786	0.999239	T/ILC	CD8+ T	CD8+ Tem	Mixed
FBXO16	ses_cd	-0.0356083	ns	0.242792	0.999239	T/ILC	CD8+ T	CD8+ Tem	Mixed
GPR171	ses_cd	0.019087	ns	0.242892	0.999239	T/ILC	CD8+ T	CD8+ Tem	Mixed
GTF2H2C	ses_cd	0.0187969	ns	0.242941	0.999239	T/ILC	CD8+ T	CD8+ Tem	Mixed
ANKRD13C	ses_cd	-0.0127679	ns	0.243161	0.999239	T/ILC	CD8+ T	CD8+ Tem	Mixed
RNF168	ses_cd	-0.013362	ns	0.243332	0.999239	T/ILC	CD8+ T	CD8+ Tem	Mixed
SF3B1	ses_cd	0.00882052	ns	0.243383	0.999239	T/ILC	CD8+ T	CD8+ Tem	Mixed
EMC3	ses_cd	-0.00986764	ns	0.243678	0.999239	T/ILC	CD8+ T	CD8+ Tem	Mixed
AC096711.3	ses_cd	-0.0956707	ns	0.243714	0.999239	T/ILC	CD8+ T	CD8+ Tem	Mixed
C1QL3	ses_cd	0.0328302	ns	0.243729	0.999239	T/ILC	CD8+ T	CD8+ Tem	Mixed
RBM6	ses_cd	-0.0142408	ns	0.244223	0.999239	T/ILC	CD8+ T	CD8+ Tem	Mixed
WASHC2A	ses_cd	-0.0130861	ns	0.244234	0.999239	T/ILC	CD8+ T	CD8+ Tem	Mixed
CNOT10	ses_cd	-0.0134622	ns	0.244463	0.999239	T/ILC	CD8+ T	CD8+ Tem	Mixed
HDDC3	ses_cd	0.0177935	ns	0.244531	0.999239	T/ILC	CD8+ T	CD8+ Tem	Mixed
PRIM1	ses_cd	-0.0181151	ns	0.244537	0.999239	T/ILC	CD8+ T	CD8+ Tem	Mixed
ELOVL5	ses_cd	0.0113106	ns	0.244553	0.999239	T/ILC	CD8+ T	CD8+ Tem	Mixed
RBKS	ses_cd	0.0209102	ns	0.244624	0.999239	T/ILC	CD8+ T	CD8+ Tem	Mixed
ELOB	ses_cd	0.016942	ns	0.244768	0.999239	T/ILC	CD8+ T	CD8+ Tem	Mixed
CNPPD1	ses_cd	-0.0147535	ns	0.244876	0.999239	T/ILC	CD8+ T	CD8+ Tem	Mixed
DCP2	ses_cd	0.00842999	ns	0.244963	0.999239	T/ILC	CD8+ T	CD8+ Tem	Mixed
YY1	ses_cd	-0.00768315	ns	0.245064	0.999239	T/ILC	CD8+ T	CD8+ Tem	Mixed
MAN2B2	ses_cd	0.0154343	ns	0.24518	0.999239	T/ILC	CD8+ T	CD8+ Tem	Mixed
NFE2L3	ses_cd	-0.0222577	ns	0.245282	0.999239	T/ILC	CD8+ T	CD8+ Tem	Mixed
ERAP2	ses_cd	-0.0199134	ns	0.245366	0.999239	T/ILC	CD8+ T	CD8+ Tem	Mixed
DNAJC24	ses_cd	0.0139624	ns	0.245581	0.999239	T/ILC	CD8+ T	CD8+ Tem	Mixed
FAM196B	ses_cd	0.0190303	ns	0.24573	0.999239	T/ILC	CD8+ T	CD8+ Tem	Mixed
EXO5	ses_cd	-0.0253224	ns	0.245762	0.999239	T/ILC	CD8+ T	CD8+ Tem	Mixed
RUNX3	ses_cd	0.0150453	ns	0.245911	0.999239	T/ILC	CD8+ T	CD8+ Tem	Mixed
PTP4A2	ses_cd	-0.00815296	ns	0.246033	0.999239	T/ILC	CD8+ T	CD8+ Tem	Mixed
B3GNT10	ses_cd	-0.032532	ns	0.246056	0.999239	T/ILC	CD8+ T	CD8+ Tem	Mixed
CABIN1	ses_cd	-0.00914352	ns	0.246209	0.999239	T/ILC	CD8+ T	CD8+ Tem	Mixed
CREBBP	ses_cd	-0.0120259	ns	0.246487	0.999239	T/ILC	CD8+ T	CD8+ Tem	Mixed
ADCY7	ses_cd	0.0158325	ns	0.246521	0.999239	T/ILC	CD8+ T	CD8+ Tem	Mixed
MYO9B	ses_cd	-0.0141184	ns	0.24655	0.999239	T/ILC	CD8+ T	CD8+ Tem	Mixed
PRKAA1	ses_cd	-0.00896787	ns	0.246566	0.999239	T/ILC	CD8+ T	CD8+ Tem	Mixed
SUMO1	ses_cd	0.01229	ns	0.2467	0.999239	T/ILC	CD8+ T	CD8+ Tem	Mixed
CXCR6	ses_cd	0.0335799	ns	0.246856	0.999239	T/ILC	CD8+ T	CD8+ Tem	Mixed
LINGO2	ses_cd	-0.0694782	ns	0.246953	0.999239	T/ILC	CD8+ T	CD8+ Tem	Mixed
AP005329.1	ses_cd	-0.0346678	ns	0.247014	0.999239	T/ILC	CD8+ T	CD8+ Tem	Mixed
PRPSAP1	ses_cd	-0.0131478	ns	0.247045	0.999239	T/ILC	CD8+ T	CD8+ Tem	Mixed
SLC18B1	ses_cd	-0.0236401	ns	0.247074	0.999239	T/ILC	CD8+ T	CD8+ Tem	Mixed
TBCE	ses_cd	-0.0215073	ns	0.247079	0.999239	T/ILC	CD8+ T	CD8+ Tem	Mixed
C9orf40	ses_cd	-0.0244486	ns	0.247205	0.999239	T/ILC	CD8+ T	CD8+ Tem	Mixed
ATP13A4	ses_cd	0.0235473	ns	0.247211	0.999239	T/ILC	CD8+ T	CD8+ Tem	Mixed
GFPT2	ses_cd	-0.0615765	ns	0.247325	0.999239	T/ILC	CD8+ T	CD8+ Tem	Mixed
ZNF341	ses_cd	-0.0242417	ns	0.247382	0.999239	T/ILC	CD8+ T	CD8+ Tem	Mixed
LINC01376	ses_cd	0.0269112	ns	0.247572	0.999239	T/ILC	CD8+ T	CD8+ Tem	Mixed
ACVR2B	ses_cd	-0.0348896	ns	0.24759	0.999239	T/ILC	CD8+ T	CD8+ Tem	Mixed
EMILIN2	ses_cd	-0.0591863	ns	0.247692	0.999239	T/ILC	CD8+ T	CD8+ Tem	Mixed
NOC4L	ses_cd	-0.0231488	ns	0.247779	0.999239	T/ILC	CD8+ T	CD8+ Tem	Mixed
RAB11B-AS1	ses_cd	-0.0220214	ns	0.247781	0.999239	T/ILC	CD8+ T	CD8+ Tem	Mixed
AFDN	ses_cd	-0.0429883	ns	0.248017	0.999239	T/ILC	CD8+ T	CD8+ Tem	Mixed
IPO9	ses_cd	-0.0135726	ns	0.248103	0.999239	T/ILC	CD8+ T	CD8+ Tem	Mixed
AP1S3	ses_cd	0.0213782	ns	0.248157	0.999239	T/ILC	CD8+ T	CD8+ Tem	Mixed
POMP	ses_cd	0.0173524	ns	0.248171	0.999239	T/ILC	CD8+ T	CD8+ Tem	Mixed
FCGR3A	ses_cd	-0.0541939	ns	0.248171	0.999239	T/ILC	CD8+ T	CD8+ Tem	Mixed
VPS13D	ses_cd	-0.0113683	ns	0.248237	0.999239	T/ILC	CD8+ T	CD8+ Tem	Mixed
HNRNPM	ses_cd	-0.00960701	ns	0.248562	0.999239	T/ILC	CD8+ T	CD8+ Tem	Mixed
G2E3-AS1	ses_cd	0.0229831	ns	0.248635	0.999239	T/ILC	CD8+ T	CD8+ Tem	Mixed
API5	ses_cd	-0.0104758	ns	0.248672	0.999239	T/ILC	CD8+ T	CD8+ Tem	Mixed
AMT	ses_cd	-0.0306787	ns	0.248693	0.999239	T/ILC	CD8+ T	CD8+ Tem	Mixed
AC004951.1	ses_cd	-0.0267864	ns	0.248769	0.999239	T/ILC	CD8+ T	CD8+ Tem	Mixed
AL121748.1	ses_cd	-0.0361881	ns	0.248869	0.999239	T/ILC	CD8+ T	CD8+ Tem	Mixed
NDUFV3	ses_cd	-0.0110792	ns	0.249011	0.999239	T/ILC	CD8+ T	CD8+ Tem	Mixed
BSDC1	ses_cd	-0.0120721	ns	0.249035	0.999239	T/ILC	CD8+ T	CD8+ Tem	Mixed
PANX1	ses_cd	0.0214994	ns	0.249293	0.999239	T/ILC	CD8+ T	CD8+ Tem	Mixed
AC009495.1	ses_cd	0.0286161	ns	0.249344	0.999239	T/ILC	CD8+ T	CD8+ Tem	Mixed
JKAMP	ses_cd	-0.0125064	ns	0.249393	0.999239	T/ILC	CD8+ T	CD8+ Tem	Mixed
GFM2	ses_cd	0.0128044	ns	0.249432	0.999239	T/ILC	CD8+ T	CD8+ Tem	Mixed
AC068633.1	ses_cd	-0.0623328	ns	0.249455	0.999239	T/ILC	CD8+ T	CD8+ Tem	Mixed
ZNF791	ses_cd	-0.010906	ns	0.249745	0.999239	T/ILC	CD8+ T	CD8+ Tem	Mixed
ZCCHC24	ses_cd	-0.0374205	ns	0.249897	0.999239	T/ILC	CD8+ T	CD8+ Tem	Mixed
RGS12	ses_cd	-0.0317138	ns	0.250031	0.999239	T/ILC	CD8+ T	CD8+ Tem	Mixed
SUB1	ses_cd	0.0157896	ns	0.250072	0.999239	T/ILC	CD8+ T	CD8+ Tem	Mixed
AC021188.1	ses_cd	-0.0212918	ns	0.250091	0.999239	T/ILC	CD8+ T	CD8+ Tem	Mixed
SARM1	ses_cd	-0.0175735	ns	0.25016	0.999239	T/ILC	CD8+ T	CD8+ Tem	Mixed
MT-ND1	ses_cd	0.0161383	ns	0.250299	0.999239	T/ILC	CD8+ T	CD8+ Tem	Mixed
IFT52	ses_cd	-0.0151847	ns	0.250365	0.999239	T/ILC	CD8+ T	CD8+ Tem	Mixed
LINC01841	ses_cd	-0.0244512	ns	0.250513	0.999239	T/ILC	CD8+ T	CD8+ Tem	Mixed
DICER1	ses_cd	-0.0082654	ns	0.250635	0.999239	T/ILC	CD8+ T	CD8+ Tem	Mixed
SEMA6A-AS1	ses_cd	-0.0226153	ns	0.250907	0.999239	T/ILC	CD8+ T	CD8+ Tem	Mixed
AC011452.1	ses_cd	-0.0385418	ns	0.251011	0.999239	T/ILC	CD8+ T	CD8+ Tem	Mixed
AC010531.5	ses_cd	-0.0341677	ns	0.251111	0.999239	T/ILC	CD8+ T	CD8+ Tem	Mixed
SPOP	ses_cd	-0.00971396	ns	0.251113	0.999239	T/ILC	CD8+ T	CD8+ Tem	Mixed
AC139149.1	ses_cd	-0.041313	ns	0.2513	0.999239	T/ILC	CD8+ T	CD8+ Tem	Mixed
SYNJ2	ses_cd	-0.0238656	ns	0.251302	0.999239	T/ILC	CD8+ T	CD8+ Tem	Mixed
TENT5C	ses_cd	0.0299863	ns	0.251322	0.999239	T/ILC	CD8+ T	CD8+ Tem	Mixed
ANKDD1A	ses_cd	0.0386826	ns	0.251496	0.999239	T/ILC	CD8+ T	CD8+ Tem	Mixed
ARL10	ses_cd	0.0178094	ns	0.251601	0.999239	T/ILC	CD8+ T	CD8+ Tem	Mixed
SDHA	ses_cd	0.00951975	ns	0.251622	0.999239	T/ILC	CD8+ T	CD8+ Tem	Mixed
LYRM7	ses_cd	-0.014139	ns	0.25164	0.999239	T/ILC	CD8+ T	CD8+ Tem	Mixed
ST3GAL1	ses_cd	-0.0131612	ns	0.251758	0.999239	T/ILC	CD8+ T	CD8+ Tem	Mixed
CDC40	ses_cd	0.00884336	ns	0.251993	0.999239	T/ILC	CD8+ T	CD8+ Tem	Mixed
TCTE3	ses_cd	-0.0263121	ns	0.252028	0.999239	T/ILC	CD8+ T	CD8+ Tem	Mixed
RGS1	ses_cd	0.0436205	ns	0.252138	0.999239	T/ILC	CD8+ T	CD8+ Tem	Mixed
ANAPC5	ses_cd	-0.00802669	ns	0.252215	0.999239	T/ILC	CD8+ T	CD8+ Tem	Mixed
ITCH-AS1	ses_cd	0.0428595	ns	0.252221	0.999239	T/ILC	CD8+ T	CD8+ Tem	Mixed
THNSL1	ses_cd	-0.0253935	ns	0.252422	0.999239	T/ILC	CD8+ T	CD8+ Tem	Mixed
WWP2	ses_cd	-0.0123916	ns	0.252509	0.999239	T/ILC	CD8+ T	CD8+ Tem	Mixed
CCDC134	ses_cd	-0.0192263	ns	0.252579	0.999239	T/ILC	CD8+ T	CD8+ Tem	Mixed
AC010320.2	ses_cd	-0.028808	ns	0.252624	0.999239	T/ILC	CD8+ T	CD8+ Tem	Mixed
POC1B	ses_cd	-0.0137817	ns	0.252778	0.999239	T/ILC	CD8+ T	CD8+ Tem	Mixed
PPM1K	ses_cd	0.00958184	ns	0.252784	0.999239	T/ILC	CD8+ T	CD8+ Tem	Mixed
LUZP1	ses_cd	0.0123023	ns	0.252793	0.999239	T/ILC	CD8+ T	CD8+ Tem	Mixed
SENP2	ses_cd	-0.0117322	ns	0.252794	0.999239	T/ILC	CD8+ T	CD8+ Tem	Mixed
CCNYL1	ses_cd	-0.0173532	ns	0.252851	0.999239	T/ILC	CD8+ T	CD8+ Tem	Mixed
HAPLN3	ses_cd	0.0359375	ns	0.252868	0.999239	T/ILC	CD8+ T	CD8+ Tem	Mixed
MAPK3	ses_cd	-0.0247722	ns	0.25309	0.999239	T/ILC	CD8+ T	CD8+ Tem	Mixed
ITM2A	ses_cd	0.0297384	ns	0.253269	0.999239	T/ILC	CD8+ T	CD8+ Tem	Mixed
MCPH1-AS1	ses_cd	0.0162108	ns	0.253328	0.999239	T/ILC	CD8+ T	CD8+ Tem	Mixed
DDX60	ses_cd	0.0190772	ns	0.253411	0.999239	T/ILC	CD8+ T	CD8+ Tem	Mixed
TRA2B	ses_cd	0.0105773	ns	0.253467	0.999239	T/ILC	CD8+ T	CD8+ Tem	Mixed
ITGAE	ses_cd	0.0190907	ns	0.253531	0.999239	T/ILC	CD8+ T	CD8+ Tem	Mixed
AC093495.1	ses_cd	0.0251754	ns	0.253594	0.999239	T/ILC	CD8+ T	CD8+ Tem	Mixed
FBXO9	ses_cd	-0.00897758	ns	0.253648	0.999239	T/ILC	CD8+ T	CD8+ Tem	Mixed
RNF44	ses_cd	0.0132421	ns	0.253672	0.999239	T/ILC	CD8+ T	CD8+ Tem	Mixed
AC008892.1	ses_cd	0.0233438	ns	0.25374	0.999239	T/ILC	CD8+ T	CD8+ Tem	Mixed
MAP7	ses_cd	-0.057594	ns	0.254017	0.999239	T/ILC	CD8+ T	CD8+ Tem	Mixed
FAM204A	ses_cd	0.0114664	ns	0.254054	0.999239	T/ILC	CD8+ T	CD8+ Tem	Mixed
MXD1	ses_cd	-0.0193295	ns	0.254131	0.999239	T/ILC	CD8+ T	CD8+ Tem	Mixed
LINC00893	ses_cd	0.0218051	ns	0.254412	0.999239	T/ILC	CD8+ T	CD8+ Tem	Mixed
GTPBP3	ses_cd	-0.0234008	ns	0.254518	0.999239	T/ILC	CD8+ T	CD8+ Tem	Mixed
RLIM	ses_cd	0.0112476	ns	0.254664	0.999239	T/ILC	CD8+ T	CD8+ Tem	Mixed
GATD3A	ses_cd	-0.0807425	ns	0.25488	0.999239	T/ILC	CD8+ T	CD8+ Tem	Mixed
FBXO42	ses_cd	-0.0143937	ns	0.254916	0.999239	T/ILC	CD8+ T	CD8+ Tem	Mixed
PARP14	ses_cd	0.0149094	ns	0.25497	0.999239	T/ILC	CD8+ T	CD8+ Tem	Mixed
TCF19	ses_cd	-0.0276678	ns	0.255041	0.999239	T/ILC	CD8+ T	CD8+ Tem	Mixed
RAB4A	ses_cd	-0.0110065	ns	0.255059	0.999239	T/ILC	CD8+ T	CD8+ Tem	Mixed
UBE2O	ses_cd	-0.0156375	ns	0.255239	0.999239	T/ILC	CD8+ T	CD8+ Tem	Mixed
RNFT2	ses_cd	-0.0647978	ns	0.255264	0.999239	T/ILC	CD8+ T	CD8+ Tem	Mixed
DDX28	ses_cd	-0.0232269	ns	0.255382	0.999239	T/ILC	CD8+ T	CD8+ Tem	Mixed
KTN1	ses_cd	-0.00694305	ns	0.255413	0.999239	T/ILC	CD8+ T	CD8+ Tem	Mixed
PELI2	ses_cd	0.0328292	ns	0.255423	0.999239	T/ILC	CD8+ T	CD8+ Tem	Mixed
SEMA7A	ses_cd	-0.0370378	ns	0.255472	0.999239	T/ILC	CD8+ T	CD8+ Tem	Mixed
PILRB	ses_cd	0.016735	ns	0.255492	0.999239	T/ILC	CD8+ T	CD8+ Tem	Mixed
HSDL2	ses_cd	-0.0140952	ns	0.255589	0.999239	T/ILC	CD8+ T	CD8+ Tem	Mixed
MACO1	ses_cd	-0.013352	ns	0.25569	0.999239	T/ILC	CD8+ T	CD8+ Tem	Mixed
SLC9A5	ses_cd	-0.031324	ns	0.255801	0.999239	T/ILC	CD8+ T	CD8+ Tem	Mixed
OST4	ses_cd	0.0167886	ns	0.256228	0.999239	T/ILC	CD8+ T	CD8+ Tem	Mixed
NBN	ses_cd	0.0108444	ns	0.25629	0.999239	T/ILC	CD8+ T	CD8+ Tem	Mixed
SLC37A1	ses_cd	0.0206552	ns	0.256349	0.999239	T/ILC	CD8+ T	CD8+ Tem	Mixed
PXMP4	ses_cd	-0.01806	ns	0.256792	0.999239	T/ILC	CD8+ T	CD8+ Tem	Mixed
AL355816.2	ses_cd	-0.023641	ns	0.256915	0.999239	T/ILC	CD8+ T	CD8+ Tem	Mixed
DENND5B	ses_cd	-0.0373084	ns	0.257014	0.999239	T/ILC	CD8+ T	CD8+ Tem	Mixed
CDC14B	ses_cd	-0.0249331	ns	0.257022	0.999239	T/ILC	CD8+ T	CD8+ Tem	Mixed
ZNF354B	ses_cd	0.0191982	ns	0.25704	0.999239	T/ILC	CD8+ T	CD8+ Tem	Mixed
ZNF428	ses_cd	-0.0138571	ns	0.257056	0.999239	T/ILC	CD8+ T	CD8+ Tem	Mixed
TMX2	ses_cd	-0.0172401	ns	0.257148	0.999239	T/ILC	CD8+ T	CD8+ Tem	Mixed
NMI	ses_cd	0.0131655	ns	0.257148	0.999239	T/ILC	CD8+ T	CD8+ Tem	Mixed
TNFAIP3	ses_cd	0.0350146	ns	0.257158	0.999239	T/ILC	CD8+ T	CD8+ Tem	Mixed
NEURL4	ses_cd	0.0249019	ns	0.257218	0.999239	T/ILC	CD8+ T	CD8+ Tem	Mixed
BBS12	ses_cd	-0.0260975	ns	0.257324	0.999239	T/ILC	CD8+ T	CD8+ Tem	Mixed
TWF2	ses_cd	0.0157766	ns	0.257383	0.999239	T/ILC	CD8+ T	CD8+ Tem	Mixed
HSD17B1	ses_cd	-0.0300995	ns	0.257393	0.999239	T/ILC	CD8+ T	CD8+ Tem	Mixed
NDUFV2-AS1	ses_cd	0.0155702	ns	0.257434	0.999239	T/ILC	CD8+ T	CD8+ Tem	Mixed
YBX1	ses_cd	0.014252	ns	0.257679	0.999239	T/ILC	CD8+ T	CD8+ Tem	Mixed
FOXO3	ses_cd	-0.0140831	ns	0.257826	0.999239	T/ILC	CD8+ T	CD8+ Tem	Mixed
DDX56	ses_cd	-0.0133518	ns	0.2579	0.999239	T/ILC	CD8+ T	CD8+ Tem	Mixed
NME1	ses_cd	0.0213097	ns	0.257923	0.999239	T/ILC	CD8+ T	CD8+ Tem	Mixed
CDAN1	ses_cd	-0.0201147	ns	0.257954	0.999239	T/ILC	CD8+ T	CD8+ Tem	Mixed
SYCE1L	ses_cd	-0.0230486	ns	0.258132	0.999239	T/ILC	CD8+ T	CD8+ Tem	Mixed
AC007878.1	ses_cd	-0.0345966	ns	0.258135	0.999239	T/ILC	CD8+ T	CD8+ Tem	Mixed
OGG1	ses_cd	-0.0151448	ns	0.258197	0.999239	T/ILC	CD8+ T	CD8+ Tem	Mixed
PCCB	ses_cd	0.0150052	ns	0.258213	0.999239	T/ILC	CD8+ T	CD8+ Tem	Mixed
ZNF169	ses_cd	-0.0162149	ns	0.258218	0.999239	T/ILC	CD8+ T	CD8+ Tem	Mixed
MLLT3	ses_cd	0.0138095	ns	0.258509	0.999239	T/ILC	CD8+ T	CD8+ Tem	Mixed
AL137779.2	ses_cd	0.0213055	ns	0.258747	0.999239	T/ILC	CD8+ T	CD8+ Tem	Mixed
ZNF335	ses_cd	-0.0134035	ns	0.25875	0.999239	T/ILC	CD8+ T	CD8+ Tem	Mixed
KCTD6	ses_cd	-0.017958	ns	0.258913	0.999239	T/ILC	CD8+ T	CD8+ Tem	Mixed
COQ5	ses_cd	-0.0180543	ns	0.259105	0.999239	T/ILC	CD8+ T	CD8+ Tem	Mixed
SLC1A1	ses_cd	-0.053165	ns	0.259108	0.999239	T/ILC	CD8+ T	CD8+ Tem	Mixed
CC2D1A	ses_cd	-0.0178158	ns	0.259126	0.999239	T/ILC	CD8+ T	CD8+ Tem	Mixed
C16orf95	ses_cd	-0.0318726	ns	0.259134	0.999239	T/ILC	CD8+ T	CD8+ Tem	Mixed
BRD2	ses_cd	-0.0115839	ns	0.259448	0.999239	T/ILC	CD8+ T	CD8+ Tem	Mixed
LINC02328	ses_cd	0.0152412	ns	0.259461	0.999239	T/ILC	CD8+ T	CD8+ Tem	Mixed
MDC1-AS1	ses_cd	-0.0301058	ns	0.25947	0.999239	T/ILC	CD8+ T	CD8+ Tem	Mixed
CPNE3	ses_cd	-0.0121408	ns	0.259472	0.999239	T/ILC	CD8+ T	CD8+ Tem	Mixed
PTS	ses_cd	0.011137	ns	0.259655	0.999239	T/ILC	CD8+ T	CD8+ Tem	Mixed
RWDD1	ses_cd	0.0137252	ns	0.259841	0.999239	T/ILC	CD8+ T	CD8+ Tem	Mixed
PIK3R3	ses_cd	-0.0331679	ns	0.259985	0.999239	T/ILC	CD8+ T	CD8+ Tem	Mixed
DUSP14	ses_cd	-0.0224938	ns	0.25999	0.999239	T/ILC	CD8+ T	CD8+ Tem	Mixed
ETV1	ses_cd	-0.047393	ns	0.260018	0.999239	T/ILC	CD8+ T	CD8+ Tem	Mixed
AC025034.1	ses_cd	-0.0260036	ns	0.26023	0.999239	T/ILC	CD8+ T	CD8+ Tem	Mixed
P2RY10	ses_cd	0.0135645	ns	0.260365	0.999239	T/ILC	CD8+ T	CD8+ Tem	Mixed
MOSMO	ses_cd	-0.0126355	ns	0.26043	0.999239	T/ILC	CD8+ T	CD8+ Tem	Mixed
ITGA1	ses_cd	0.0600796	ns	0.260456	0.999239	T/ILC	CD8+ T	CD8+ Tem	Mixed
RIPOR3	ses_cd	-0.02157	ns	0.26046	0.999239	T/ILC	CD8+ T	CD8+ Tem	Mixed
SH3TC1	ses_cd	0.0420964	ns	0.260525	0.999239	T/ILC	CD8+ T	CD8+ Tem	Mixed
STX11	ses_cd	-0.0406995	ns	0.260552	0.999239	T/ILC	CD8+ T	CD8+ Tem	Mixed
WDFY2	ses_cd	-0.0156687	ns	0.260582	0.999239	T/ILC	CD8+ T	CD8+ Tem	Mixed
CEBPZ	ses_cd	0.0128225	ns	0.260671	0.999239	T/ILC	CD8+ T	CD8+ Tem	Mixed
ADTRP	ses_cd	-0.0594178	ns	0.260688	0.999239	T/ILC	CD8+ T	CD8+ Tem	Mixed
AC020656.2	ses_cd	-0.0484371	ns	0.260723	0.999239	T/ILC	CD8+ T	CD8+ Tem	Mixed
HSPA5	ses_cd	-0.0155321	ns	0.260843	0.999239	T/ILC	CD8+ T	CD8+ Tem	Mixed
CALM3	ses_cd	0.0123898	ns	0.261084	0.999239	T/ILC	CD8+ T	CD8+ Tem	Mixed
CAPNS1	ses_cd	-0.014637	ns	0.261218	0.999239	T/ILC	CD8+ T	CD8+ Tem	Mixed
SIPA1L2	ses_cd	0.0366813	ns	0.261346	0.999239	T/ILC	CD8+ T	CD8+ Tem	Mixed
AL355312.2	ses_cd	-0.0271921	ns	0.261409	0.999239	T/ILC	CD8+ T	CD8+ Tem	Mixed
AGL	ses_cd	0.0107154	ns	0.261418	0.999239	T/ILC	CD8+ T	CD8+ Tem	Mixed
CRYZL1	ses_cd	-0.01625	ns	0.261438	0.999239	T/ILC	CD8+ T	CD8+ Tem	Mixed
ABI2	ses_cd	-0.0119809	ns	0.261459	0.999239	T/ILC	CD8+ T	CD8+ Tem	Mixed
SPICE1	ses_cd	-0.0176765	ns	0.261626	0.999239	T/ILC	CD8+ T	CD8+ Tem	Mixed
TBC1D4	ses_cd	-0.0287187	ns	0.261636	0.999239	T/ILC	CD8+ T	CD8+ Tem	Mixed
AC112722.1	ses_cd	-0.0302852	ns	0.261667	0.999239	T/ILC	CD8+ T	CD8+ Tem	Mixed
ANKMY2	ses_cd	0.0139261	ns	0.261731	0.999239	T/ILC	CD8+ T	CD8+ Tem	Mixed
NDUFA3	ses_cd	0.0225175	ns	0.261732	0.999239	T/ILC	CD8+ T	CD8+ Tem	Mixed
AC027097.1	ses_cd	-0.0166588	ns	0.261806	0.999239	T/ILC	CD8+ T	CD8+ Tem	Mixed
SP140L	ses_cd	0.00983431	ns	0.261881	0.999239	T/ILC	CD8+ T	CD8+ Tem	Mixed
RBBP8	ses_cd	-0.0296321	ns	0.262169	0.999239	T/ILC	CD8+ T	CD8+ Tem	Mixed
ELAC2	ses_cd	0.0170459	ns	0.262189	0.999239	T/ILC	CD8+ T	CD8+ Tem	Mixed
AC023906.4	ses_cd	0.0215697	ns	0.262263	0.999239	T/ILC	CD8+ T	CD8+ Tem	Mixed
PKD2	ses_cd	-0.0185006	ns	0.262291	0.999239	T/ILC	CD8+ T	CD8+ Tem	Mixed
HLA-G	ses_cd	0.0456483	ns	0.26233	0.999239	T/ILC	CD8+ T	CD8+ Tem	Mixed
TMEM209	ses_cd	-0.0142212	ns	0.262457	0.999239	T/ILC	CD8+ T	CD8+ Tem	Mixed
ANKRD28	ses_cd	-0.0187244	ns	0.26247	0.999239	T/ILC	CD8+ T	CD8+ Tem	Mixed
SLC2A1	ses_cd	0.0154843	ns	0.262487	0.999239	T/ILC	CD8+ T	CD8+ Tem	Mixed
FAM19A2	ses_cd	0.0178496	ns	0.262488	0.999239	T/ILC	CD8+ T	CD8+ Tem	Mixed
PARK7	ses_cd	0.0153268	ns	0.262532	0.999239	T/ILC	CD8+ T	CD8+ Tem	Mixed
AC001226.2	ses_cd	0.0147183	ns	0.262535	0.999239	T/ILC	CD8+ T	CD8+ Tem	Mixed
RUSC1	ses_cd	-0.0220725	ns	0.262562	0.999239	T/ILC	CD8+ T	CD8+ Tem	Mixed
AL365356.1	ses_cd	0.0201021	ns	0.262719	0.999239	T/ILC	CD8+ T	CD8+ Tem	Mixed
AC008014.1	ses_cd	0.0339562	ns	0.262727	0.999239	T/ILC	CD8+ T	CD8+ Tem	Mixed
AC078777.1	ses_cd	-0.0295874	ns	0.262869	0.999239	T/ILC	CD8+ T	CD8+ Tem	Mixed
GATB	ses_cd	0.0186859	ns	0.262884	0.999239	T/ILC	CD8+ T	CD8+ Tem	Mixed
ANKS6	ses_cd	-0.0214375	ns	0.263022	0.999239	T/ILC	CD8+ T	CD8+ Tem	Mixed
SOX13	ses_cd	-0.0317171	ns	0.26309	0.999239	T/ILC	CD8+ T	CD8+ Tem	Mixed
AC244090.1	ses_cd	-0.0249146	ns	0.263372	0.999239	T/ILC	CD8+ T	CD8+ Tem	Mixed
RABGEF1	ses_cd	0.0229275	ns	0.263515	0.999239	T/ILC	CD8+ T	CD8+ Tem	Mixed
NBPF26	ses_cd	-0.0389138	ns	0.263524	0.999239	T/ILC	CD8+ T	CD8+ Tem	Mixed
GBP4	ses_cd	0.022841	ns	0.263608	0.999239	T/ILC	CD8+ T	CD8+ Tem	Mixed
C19orf12	ses_cd	-0.0135314	ns	0.263643	0.999239	T/ILC	CD8+ T	CD8+ Tem	Mixed
GANC	ses_cd	-0.015653	ns	0.263651	0.999239	T/ILC	CD8+ T	CD8+ Tem	Mixed
TARBP2	ses_cd	-0.0235846	ns	0.263738	0.999239	T/ILC	CD8+ T	CD8+ Tem	Mixed
FRA10AC1	ses_cd	0.010839	ns	0.263767	0.999239	T/ILC	CD8+ T	CD8+ Tem	Mixed
ZNF268	ses_cd	-0.018282	ns	0.263923	0.999239	T/ILC	CD8+ T	CD8+ Tem	Mixed
CD27	ses_cd	-0.0282062	ns	0.263989	0.999239	T/ILC	CD8+ T	CD8+ Tem	Mixed
OTUD6B	ses_cd	0.0162304	ns	0.264004	0.999239	T/ILC	CD8+ T	CD8+ Tem	Mixed
KLKB1	ses_cd	-0.0378363	ns	0.264022	0.999239	T/ILC	CD8+ T	CD8+ Tem	Mixed
AATF	ses_cd	0.00913119	ns	0.264025	0.999239	T/ILC	CD8+ T	CD8+ Tem	Mixed
AC053527.1	ses_cd	-0.0258247	ns	0.264303	0.999239	T/ILC	CD8+ T	CD8+ Tem	Mixed
RAE1	ses_cd	-0.0150567	ns	0.264446	0.999239	T/ILC	CD8+ T	CD8+ Tem	Mixed
ANAPC10	ses_cd	0.0111874	ns	0.26445	0.999239	T/ILC	CD8+ T	CD8+ Tem	Mixed
EDARADD	ses_cd	-0.0250702	ns	0.264581	0.999239	T/ILC	CD8+ T	CD8+ Tem	Mixed
MGME1	ses_cd	-0.0148108	ns	0.264651	0.999239	T/ILC	CD8+ T	CD8+ Tem	Mixed
AC010331.1	ses_cd	-0.0343159	ns	0.264714	0.999239	T/ILC	CD8+ T	CD8+ Tem	Mixed
SAFB	ses_cd	-0.00809276	ns	0.264717	0.999239	T/ILC	CD8+ T	CD8+ Tem	Mixed
MED26	ses_cd	-0.0239595	ns	0.264747	0.999239	T/ILC	CD8+ T	CD8+ Tem	Mixed
RABGGTA	ses_cd	-0.022811	ns	0.264763	0.999239	T/ILC	CD8+ T	CD8+ Tem	Mixed
INO80-AS1	ses_cd	-0.0227474	ns	0.264873	0.999239	T/ILC	CD8+ T	CD8+ Tem	Mixed
GZMH	ses_cd	0.0370113	ns	0.2649	0.999239	T/ILC	CD8+ T	CD8+ Tem	Mixed
POLR2I	ses_cd	0.0162885	ns	0.264902	0.999239	T/ILC	CD8+ T	CD8+ Tem	Mixed
MARS	ses_cd	-0.0121379	ns	0.264921	0.999239	T/ILC	CD8+ T	CD8+ Tem	Mixed
MRPL23	ses_cd	-0.0226576	ns	0.265113	0.999239	T/ILC	CD8+ T	CD8+ Tem	Mixed
AC011511.2	ses_cd	0.0280481	ns	0.265323	0.999239	T/ILC	CD8+ T	CD8+ Tem	Mixed
CNKSR2	ses_cd	-0.0398724	ns	0.265384	0.999239	T/ILC	CD8+ T	CD8+ Tem	Mixed
CTR9	ses_cd	-0.010613	ns	0.265476	0.999239	T/ILC	CD8+ T	CD8+ Tem	Mixed
ID3	ses_cd	-0.046355	ns	0.265535	0.999239	T/ILC	CD8+ T	CD8+ Tem	Mixed
MICAL3	ses_cd	0.0254799	ns	0.265548	0.999239	T/ILC	CD8+ T	CD8+ Tem	Mixed
SLC35F6	ses_cd	-0.0189955	ns	0.265622	0.999239	T/ILC	CD8+ T	CD8+ Tem	Mixed
GALT	ses_cd	0.0162014	ns	0.265673	0.999239	T/ILC	CD8+ T	CD8+ Tem	Mixed
INTS6-AS1	ses_cd	-0.0194333	ns	0.265943	0.999239	T/ILC	CD8+ T	CD8+ Tem	Mixed
YOD1	ses_cd	0.0248376	ns	0.266005	0.999239	T/ILC	CD8+ T	CD8+ Tem	Mixed
VPS35	ses_cd	-0.0100836	ns	0.266035	0.999239	T/ILC	CD8+ T	CD8+ Tem	Mixed
MIR762HG	ses_cd	0.0154846	ns	0.266051	0.999239	T/ILC	CD8+ T	CD8+ Tem	Mixed
RERE	ses_cd	-0.014449	ns	0.26614	0.999239	T/ILC	CD8+ T	CD8+ Tem	Mixed
WDR45	ses_cd	-0.0145922	ns	0.266225	0.999239	T/ILC	CD8+ T	CD8+ Tem	Mixed
AL049840.1	ses_cd	-0.0198209	ns	0.266231	0.999239	T/ILC	CD8+ T	CD8+ Tem	Mixed
METTL17	ses_cd	-0.0126047	ns	0.266275	0.999239	T/ILC	CD8+ T	CD8+ Tem	Mixed
HCG11	ses_cd	0.0288971	ns	0.266282	0.999239	T/ILC	CD8+ T	CD8+ Tem	Mixed
ABCG1	ses_cd	0.0344019	ns	0.266289	0.999239	T/ILC	CD8+ T	CD8+ Tem	Mixed
IBA57	ses_cd	-0.0246078	ns	0.266328	0.999239	T/ILC	CD8+ T	CD8+ Tem	Mixed
MED19	ses_cd	-0.0163358	ns	0.266518	0.999239	T/ILC	CD8+ T	CD8+ Tem	Mixed
AMFR	ses_cd	-0.0156756	ns	0.266612	0.999239	T/ILC	CD8+ T	CD8+ Tem	Mixed
NAGK	ses_cd	0.0148669	ns	0.266624	0.999239	T/ILC	CD8+ T	CD8+ Tem	Mixed
TFEB	ses_cd	-0.0295052	ns	0.266643	0.999239	T/ILC	CD8+ T	CD8+ Tem	Mixed
FAM126A	ses_cd	-0.0151952	ns	0.266729	0.999239	T/ILC	CD8+ T	CD8+ Tem	Mixed
TECPR1	ses_cd	-0.0144532	ns	0.266846	0.999239	T/ILC	CD8+ T	CD8+ Tem	Mixed
AL513327.1	ses_cd	0.0234823	ns	0.266882	0.999239	T/ILC	CD8+ T	CD8+ Tem	Mixed
EBLN2	ses_cd	0.0238355	ns	0.266926	0.999239	T/ILC	CD8+ T	CD8+ Tem	Mixed
ISOC2	ses_cd	-0.0230346	ns	0.266975	0.999239	T/ILC	CD8+ T	CD8+ Tem	Mixed
DNAJC16	ses_cd	-0.012623	ns	0.26704	0.999239	T/ILC	CD8+ T	CD8+ Tem	Mixed
EIF2B2	ses_cd	-0.0158147	ns	0.267069	0.999239	T/ILC	CD8+ T	CD8+ Tem	Mixed
ZNF805	ses_cd	-0.0193702	ns	0.267117	0.999239	T/ILC	CD8+ T	CD8+ Tem	Mixed
N4BP2L1	ses_cd	0.0115266	ns	0.267217	0.999239	T/ILC	CD8+ T	CD8+ Tem	Mixed
CAT	ses_cd	-0.0147382	ns	0.267245	0.999239	T/ILC	CD8+ T	CD8+ Tem	Mixed
MED8	ses_cd	0.0166799	ns	0.267343	0.999239	T/ILC	CD8+ T	CD8+ Tem	Mixed
ENG	ses_cd	0.0205116	ns	0.267366	0.999239	T/ILC	CD8+ T	CD8+ Tem	Mixed
KDM3B	ses_cd	-0.0112559	ns	0.267459	0.999239	T/ILC	CD8+ T	CD8+ Tem	Mixed
ST6GAL1	ses_cd	-0.0144257	ns	0.26751	0.999239	T/ILC	CD8+ T	CD8+ Tem	Mixed
TRAF3IP3	ses_cd	-0.00967213	ns	0.267515	0.999239	T/ILC	CD8+ T	CD8+ Tem	Mixed
GART	ses_cd	-0.0117167	ns	0.267781	0.999239	T/ILC	CD8+ T	CD8+ Tem	Mixed
NOP56	ses_cd	0.0119579	ns	0.267888	0.999239	T/ILC	CD8+ T	CD8+ Tem	Mixed
SLC30A5	ses_cd	-0.00953547	ns	0.268011	0.999239	T/ILC	CD8+ T	CD8+ Tem	Mixed
PACS1	ses_cd	-0.0155551	ns	0.26802	0.999239	T/ILC	CD8+ T	CD8+ Tem	Mixed
CDK2AP2	ses_cd	-0.0162709	ns	0.268136	0.999239	T/ILC	CD8+ T	CD8+ Tem	Mixed
TOP3B	ses_cd	0.0165764	ns	0.268148	0.999239	T/ILC	CD8+ T	CD8+ Tem	Mixed
FBF1	ses_cd	-0.0178128	ns	0.26817	0.999239	T/ILC	CD8+ T	CD8+ Tem	Mixed
LMAN2L	ses_cd	0.0181714	ns	0.268212	0.999239	T/ILC	CD8+ T	CD8+ Tem	Mixed
MPRIP	ses_cd	0.0116783	ns	0.268284	0.999239	T/ILC	CD8+ T	CD8+ Tem	Mixed
DYNLRB1	ses_cd	0.0150927	ns	0.268361	0.999239	T/ILC	CD8+ T	CD8+ Tem	Mixed
AC025171.2	ses_cd	0.0237887	ns	0.268488	0.999239	T/ILC	CD8+ T	CD8+ Tem	Mixed
KIAA1191	ses_cd	-0.0125688	ns	0.268526	0.999239	T/ILC	CD8+ T	CD8+ Tem	Mixed
Z94721.1	ses_cd	-0.022143	ns	0.268574	0.999239	T/ILC	CD8+ T	CD8+ Tem	Mixed
CCDC85B	ses_cd	0.0180739	ns	0.26876	0.999239	T/ILC	CD8+ T	CD8+ Tem	Mixed
TG	ses_cd	0.0239191	ns	0.268831	0.999239	T/ILC	CD8+ T	CD8+ Tem	Mixed
FAM160B2	ses_cd	0.016728	ns	0.26884	0.999239	T/ILC	CD8+ T	CD8+ Tem	Mixed
RFX1	ses_cd	-0.0133201	ns	0.268855	0.999239	T/ILC	CD8+ T	CD8+ Tem	Mixed
PPT1	ses_cd	-0.0152237	ns	0.26887	0.999239	T/ILC	CD8+ T	CD8+ Tem	Mixed
RAB8A	ses_cd	0.01279	ns	0.26896	0.999239	T/ILC	CD8+ T	CD8+ Tem	Mixed
LRRC40	ses_cd	-0.0145831	ns	0.268997	0.999239	T/ILC	CD8+ T	CD8+ Tem	Mixed
MARCKSL1	ses_cd	-0.024095	ns	0.269067	0.999239	T/ILC	CD8+ T	CD8+ Tem	Mixed
ATRX	ses_cd	-0.00963377	ns	0.269116	0.999239	T/ILC	CD8+ T	CD8+ Tem	Mixed
HSBP1L1	ses_cd	-0.0309043	ns	0.269165	0.999239	T/ILC	CD8+ T	CD8+ Tem	Mixed
CSNK1A1	ses_cd	-0.00658889	ns	0.269217	0.999239	T/ILC	CD8+ T	CD8+ Tem	Mixed
CTDNEP1	ses_cd	-0.0128715	ns	0.269501	0.999239	T/ILC	CD8+ T	CD8+ Tem	Mixed
MED17	ses_cd	-0.0151433	ns	0.269545	0.999239	T/ILC	CD8+ T	CD8+ Tem	Mixed
TGIF2	ses_cd	0.0177661	ns	0.269641	0.999239	T/ILC	CD8+ T	CD8+ Tem	Mixed
NDUFB2	ses_cd	0.0172303	ns	0.269721	0.999239	T/ILC	CD8+ T	CD8+ Tem	Mixed
KRR1	ses_cd	-0.0108052	ns	0.269723	0.999239	T/ILC	CD8+ T	CD8+ Tem	Mixed
EEF2K	ses_cd	-0.0188778	ns	0.26973	0.999239	T/ILC	CD8+ T	CD8+ Tem	Mixed
AC006160.1	ses_cd	0.0255207	ns	0.26981	0.999239	T/ILC	CD8+ T	CD8+ Tem	Mixed
NDUFB8	ses_cd	0.0175269	ns	0.26991	0.999239	T/ILC	CD8+ T	CD8+ Tem	Mixed
LINC00115	ses_cd	0.032547	ns	0.269923	0.999239	T/ILC	CD8+ T	CD8+ Tem	Mixed
ACSL6	ses_cd	-0.0290831	ns	0.269937	0.999239	T/ILC	CD8+ T	CD8+ Tem	Mixed
YPEL1	ses_cd	-0.0149697	ns	0.27002	0.999239	T/ILC	CD8+ T	CD8+ Tem	Mixed
SAV1	ses_cd	-0.0191716	ns	0.270183	0.999239	T/ILC	CD8+ T	CD8+ Tem	Mixed
FAM153C	ses_cd	-0.0606256	ns	0.270424	0.999239	T/ILC	CD8+ T	CD8+ Tem	Mixed
PRPSAP2	ses_cd	-0.0113442	ns	0.270489	0.999239	T/ILC	CD8+ T	CD8+ Tem	Mixed
SCAMP3	ses_cd	-0.0128162	ns	0.270597	0.999239	T/ILC	CD8+ T	CD8+ Tem	Mixed
DYNC2H1	ses_cd	0.0197775	ns	0.270614	0.999239	T/ILC	CD8+ T	CD8+ Tem	Mixed
NXF1	ses_cd	0.015467	ns	0.270616	0.999239	T/ILC	CD8+ T	CD8+ Tem	Mixed
LINC00513	ses_cd	0.0132259	ns	0.270897	0.999239	T/ILC	CD8+ T	CD8+ Tem	Mixed
CADM1	ses_cd	0.0410086	ns	0.27098	0.999239	T/ILC	CD8+ T	CD8+ Tem	Mixed
CCNI	ses_cd	-0.00953512	ns	0.270998	0.999239	T/ILC	CD8+ T	CD8+ Tem	Mixed
ADAR	ses_cd	0.00981339	ns	0.271311	0.999239	T/ILC	CD8+ T	CD8+ Tem	Mixed
MSANTD4	ses_cd	0.0182586	ns	0.271337	0.999239	T/ILC	CD8+ T	CD8+ Tem	Mixed
CTBP1	ses_cd	-0.014122	ns	0.271351	0.999239	T/ILC	CD8+ T	CD8+ Tem	Mixed
NAGLU	ses_cd	-0.0168753	ns	0.271367	0.999239	T/ILC	CD8+ T	CD8+ Tem	Mixed
SPIN3	ses_cd	0.0308338	ns	0.271481	0.999239	T/ILC	CD8+ T	CD8+ Tem	Mixed
XXYLT1	ses_cd	-0.0164443	ns	0.271487	0.999239	T/ILC	CD8+ T	CD8+ Tem	Mixed
PSMB6	ses_cd	0.0168596	ns	0.271522	0.999239	T/ILC	CD8+ T	CD8+ Tem	Mixed
ARRDC1	ses_cd	-0.0148466	ns	0.271593	0.999239	T/ILC	CD8+ T	CD8+ Tem	Mixed
NAP1L2	ses_cd	-0.0293069	ns	0.271605	0.999239	T/ILC	CD8+ T	CD8+ Tem	Mixed
GID8	ses_cd	-0.0123689	ns	0.271656	0.999239	T/ILC	CD8+ T	CD8+ Tem	Mixed
HECTD2	ses_cd	-0.0222042	ns	0.271687	0.999239	T/ILC	CD8+ T	CD8+ Tem	Mixed
ZNF696	ses_cd	-0.0271156	ns	0.271724	0.999239	T/ILC	CD8+ T	CD8+ Tem	Mixed
ASF1A	ses_cd	-0.0118786	ns	0.271909	0.999239	T/ILC	CD8+ T	CD8+ Tem	Mixed
ZNF546	ses_cd	0.0191526	ns	0.272255	0.999239	T/ILC	CD8+ T	CD8+ Tem	Mixed
SAC3D1	ses_cd	0.023373	ns	0.272361	0.999239	T/ILC	CD8+ T	CD8+ Tem	Mixed
BRF1	ses_cd	0.0152999	ns	0.272378	0.999239	T/ILC	CD8+ T	CD8+ Tem	Mixed
GMFG	ses_cd	0.0154708	ns	0.27241	0.999239	T/ILC	CD8+ T	CD8+ Tem	Mixed
AP002383.2	ses_cd	0.0296385	ns	0.272549	0.999239	T/ILC	CD8+ T	CD8+ Tem	Mixed
AC010422.6	ses_cd	-0.0273298	ns	0.272591	0.999239	T/ILC	CD8+ T	CD8+ Tem	Mixed
NEK9	ses_cd	-0.012303	ns	0.27263	0.999239	T/ILC	CD8+ T	CD8+ Tem	Mixed
COTL1	ses_cd	0.0250174	ns	0.272657	0.999239	T/ILC	CD8+ T	CD8+ Tem	Mixed
AC097103.2	ses_cd	0.0255609	ns	0.272742	0.999239	T/ILC	CD8+ T	CD8+ Tem	Mixed
TECPR2	ses_cd	0.0175398	ns	0.272821	0.999239	T/ILC	CD8+ T	CD8+ Tem	Mixed
ZNF263	ses_cd	0.0145545	ns	0.272911	0.999239	T/ILC	CD8+ T	CD8+ Tem	Mixed
TBC1D20	ses_cd	-0.0116253	ns	0.272998	0.999239	T/ILC	CD8+ T	CD8+ Tem	Mixed
AQP11	ses_cd	-0.0222948	ns	0.273032	0.999239	T/ILC	CD8+ T	CD8+ Tem	Mixed
AC012568.1	ses_cd	0.0308266	ns	0.273039	0.999239	T/ILC	CD8+ T	CD8+ Tem	Mixed
GPRASP1	ses_cd	0.0281954	ns	0.273074	0.999239	T/ILC	CD8+ T	CD8+ Tem	Mixed
AC073052.2	ses_cd	-0.0283414	ns	0.273207	0.999239	T/ILC	CD8+ T	CD8+ Tem	Mixed
PPP1R13B	ses_cd	-0.0173417	ns	0.273258	0.999239	T/ILC	CD8+ T	CD8+ Tem	Mixed
GNPDA2	ses_cd	0.0147618	ns	0.273444	0.999239	T/ILC	CD8+ T	CD8+ Tem	Mixed
HS6ST1	ses_cd	-0.0263707	ns	0.273548	0.999239	T/ILC	CD8+ T	CD8+ Tem	Mixed
ZBTB7A	ses_cd	-0.00916015	ns	0.273681	0.999239	T/ILC	CD8+ T	CD8+ Tem	Mixed
ZBTB5	ses_cd	0.0171601	ns	0.273719	0.999239	T/ILC	CD8+ T	CD8+ Tem	Mixed
ZNF689	ses_cd	-0.0196278	ns	0.273795	0.999239	T/ILC	CD8+ T	CD8+ Tem	Mixed
EBF4	ses_cd	-0.0401841	ns	0.27384	0.999239	T/ILC	CD8+ T	CD8+ Tem	Mixed
VGLL4	ses_cd	0.0132428	ns	0.27395	0.999239	T/ILC	CD8+ T	CD8+ Tem	Mixed
CREB1	ses_cd	-0.00868165	ns	0.274081	0.999239	T/ILC	CD8+ T	CD8+ Tem	Mixed
MAF	ses_cd	0.0239594	ns	0.274116	0.999239	T/ILC	CD8+ T	CD8+ Tem	Mixed
N6AMT1	ses_cd	0.0215312	ns	0.274226	0.999239	T/ILC	CD8+ T	CD8+ Tem	Mixed
OLMALINC	ses_cd	-0.0284792	ns	0.274252	0.999239	T/ILC	CD8+ T	CD8+ Tem	Mixed
ACP5	ses_cd	-0.0239809	ns	0.274437	0.999239	T/ILC	CD8+ T	CD8+ Tem	Mixed
TRABD	ses_cd	-0.0166414	ns	0.274462	0.999239	T/ILC	CD8+ T	CD8+ Tem	Mixed
RAP1GDS1	ses_cd	-0.0115988	ns	0.274529	0.999239	T/ILC	CD8+ T	CD8+ Tem	Mixed
NPTXR	ses_cd	-0.0337396	ns	0.274532	0.999239	T/ILC	CD8+ T	CD8+ Tem	Mixed
AC016831.5	ses_cd	-0.0236883	ns	0.274566	0.999239	T/ILC	CD8+ T	CD8+ Tem	Mixed
CPTP	ses_cd	-0.022353	ns	0.274651	0.999239	T/ILC	CD8+ T	CD8+ Tem	Mixed
TBCD	ses_cd	0.0147213	ns	0.274909	0.999239	T/ILC	CD8+ T	CD8+ Tem	Mixed
IDUA	ses_cd	-0.0283563	ns	0.275058	0.999239	T/ILC	CD8+ T	CD8+ Tem	Mixed
SNX12	ses_cd	-0.0151538	ns	0.275415	0.999239	T/ILC	CD8+ T	CD8+ Tem	Mixed
SF3A3	ses_cd	-0.00948366	ns	0.275526	0.999239	T/ILC	CD8+ T	CD8+ Tem	Mixed
CSGALNACT1	ses_cd	0.0592379	ns	0.275645	0.999239	T/ILC	CD8+ T	CD8+ Tem	Mixed
NDUFAF5	ses_cd	0.0159355	ns	0.275701	0.999239	T/ILC	CD8+ T	CD8+ Tem	Mixed
TBC1D19	ses_cd	0.0151427	ns	0.275816	0.999239	T/ILC	CD8+ T	CD8+ Tem	Mixed
BCL7A	ses_cd	-0.0448847	ns	0.275833	0.999239	T/ILC	CD8+ T	CD8+ Tem	Mixed
CRTC3-AS1	ses_cd	0.0197098	ns	0.275946	0.999239	T/ILC	CD8+ T	CD8+ Tem	Mixed
SNAI3	ses_cd	0.0218925	ns	0.275973	0.999239	T/ILC	CD8+ T	CD8+ Tem	Mixed
SETX	ses_cd	-0.00949673	ns	0.276083	0.999239	T/ILC	CD8+ T	CD8+ Tem	Mixed
DHTKD1	ses_cd	-0.0176458	ns	0.276183	0.999239	T/ILC	CD8+ T	CD8+ Tem	Mixed
GALK2	ses_cd	-0.0112411	ns	0.276203	0.999239	T/ILC	CD8+ T	CD8+ Tem	Mixed
CACNB1	ses_cd	-0.0207595	ns	0.276262	0.999239	T/ILC	CD8+ T	CD8+ Tem	Mixed
GOLPH3L	ses_cd	-0.0155575	ns	0.276352	0.999239	T/ILC	CD8+ T	CD8+ Tem	Mixed
KIAA0355	ses_cd	-0.0134669	ns	0.276366	0.999239	T/ILC	CD8+ T	CD8+ Tem	Mixed
EIF2AK1	ses_cd	-0.0100623	ns	0.276517	0.999239	T/ILC	CD8+ T	CD8+ Tem	Mixed
AP001011.1	ses_cd	0.0174575	ns	0.27659	0.999239	T/ILC	CD8+ T	CD8+ Tem	Mixed
AC011405.1	ses_cd	-0.0248198	ns	0.2766	0.999239	T/ILC	CD8+ T	CD8+ Tem	Mixed
UMAD1	ses_cd	-0.0123756	ns	0.276626	0.999239	T/ILC	CD8+ T	CD8+ Tem	Mixed
PARP3	ses_cd	-0.0307996	ns	0.276777	0.999239	T/ILC	CD8+ T	CD8+ Tem	Mixed
MRPL54	ses_cd	0.0170448	ns	0.276813	0.999239	T/ILC	CD8+ T	CD8+ Tem	Mixed
VPS8	ses_cd	-0.0107984	ns	0.276871	0.999239	T/ILC	CD8+ T	CD8+ Tem	Mixed
PRKAR1B	ses_cd	-0.0206776	ns	0.276885	0.999239	T/ILC	CD8+ T	CD8+ Tem	Mixed
STT3A	ses_cd	-0.0139197	ns	0.276915	0.999239	T/ILC	CD8+ T	CD8+ Tem	Mixed
MRPL37	ses_cd	-0.0146543	ns	0.277117	0.999239	T/ILC	CD8+ T	CD8+ Tem	Mixed
PPP1R12A	ses_cd	-0.00657901	ns	0.277176	0.999239	T/ILC	CD8+ T	CD8+ Tem	Mixed
CDC42SE2	ses_cd	0.012114	ns	0.277234	0.999239	T/ILC	CD8+ T	CD8+ Tem	Mixed
WDSUB1	ses_cd	-0.019806	ns	0.277246	0.999239	T/ILC	CD8+ T	CD8+ Tem	Mixed
NUMB	ses_cd	-0.0117397	ns	0.277318	0.999239	T/ILC	CD8+ T	CD8+ Tem	Mixed
ATAD3A	ses_cd	-0.0226913	ns	0.277362	0.999239	T/ILC	CD8+ T	CD8+ Tem	Mixed
ARHGEF3	ses_cd	-0.0126244	ns	0.277421	0.999239	T/ILC	CD8+ T	CD8+ Tem	Mixed
WNT2B	ses_cd	-0.0304301	ns	0.277439	0.999239	T/ILC	CD8+ T	CD8+ Tem	Mixed
H1FX	ses_cd	0.0174124	ns	0.277761	0.999239	T/ILC	CD8+ T	CD8+ Tem	Mixed
TRAM2	ses_cd	-0.0184771	ns	0.277947	0.999239	T/ILC	CD8+ T	CD8+ Tem	Mixed
POLK	ses_cd	-0.00881739	ns	0.278158	0.999239	T/ILC	CD8+ T	CD8+ Tem	Mixed
LRRCC1	ses_cd	0.023048	ns	0.278207	0.999239	T/ILC	CD8+ T	CD8+ Tem	Mixed
TROVE2	ses_cd	-0.00877529	ns	0.278291	0.999239	T/ILC	CD8+ T	CD8+ Tem	Mixed
C4orf3	ses_cd	0.015197	ns	0.278345	0.999239	T/ILC	CD8+ T	CD8+ Tem	Mixed
FAM78A	ses_cd	0.0109318	ns	0.278361	0.999239	T/ILC	CD8+ T	CD8+ Tem	Mixed
LRRC59	ses_cd	-0.0176234	ns	0.278364	0.999239	T/ILC	CD8+ T	CD8+ Tem	Mixed
TRIM22	ses_cd	0.0148776	ns	0.278387	0.999239	T/ILC	CD8+ T	CD8+ Tem	Mixed
P4HA3	ses_cd	0.0213599	ns	0.278404	0.999239	T/ILC	CD8+ T	CD8+ Tem	Mixed
LPIN1	ses_cd	0.010205	ns	0.278437	0.999239	T/ILC	CD8+ T	CD8+ Tem	Mixed
RRP9	ses_cd	-0.0166944	ns	0.278481	0.999239	T/ILC	CD8+ T	CD8+ Tem	Mixed
ZNF519	ses_cd	-0.0192799	ns	0.278598	0.999239	T/ILC	CD8+ T	CD8+ Tem	Mixed
C12orf49	ses_cd	-0.0115279	ns	0.278655	0.999239	T/ILC	CD8+ T	CD8+ Tem	Mixed
PSD4	ses_cd	0.0107333	ns	0.278659	0.999239	T/ILC	CD8+ T	CD8+ Tem	Mixed
C17orf75	ses_cd	-0.0172714	ns	0.278702	0.999239	T/ILC	CD8+ T	CD8+ Tem	Mixed
AL031668.1	ses_cd	-0.0357075	ns	0.278735	0.999239	T/ILC	CD8+ T	CD8+ Tem	Mixed
UGP2	ses_cd	-0.00972483	ns	0.278842	0.999239	T/ILC	CD8+ T	CD8+ Tem	Mixed
CREB3L2	ses_cd	-0.0130806	ns	0.278852	0.999239	T/ILC	CD8+ T	CD8+ Tem	Mixed
BEX2	ses_cd	0.027037	ns	0.27889	0.999239	T/ILC	CD8+ T	CD8+ Tem	Mixed
AL365361.1	ses_cd	-0.0159891	ns	0.279136	0.999239	T/ILC	CD8+ T	CD8+ Tem	Mixed
AC016065.1	ses_cd	-0.0247895	ns	0.279428	0.999239	T/ILC	CD8+ T	CD8+ Tem	Mixed
AL161421.1	ses_cd	-0.0286523	ns	0.279458	0.999239	T/ILC	CD8+ T	CD8+ Tem	Mixed
TNFRSF18	ses_cd	0.0628815	ns	0.279463	0.999239	T/ILC	CD8+ T	CD8+ Tem	Mixed
TEFM	ses_cd	0.0119165	ns	0.279526	0.999239	T/ILC	CD8+ T	CD8+ Tem	Mixed
C20orf194	ses_cd	-0.0183293	ns	0.279542	0.999239	T/ILC	CD8+ T	CD8+ Tem	Mixed
BCAS3	ses_cd	-0.0150218	ns	0.279555	0.999239	T/ILC	CD8+ T	CD8+ Tem	Mixed
TTLL3	ses_cd	-0.0159517	ns	0.279556	0.999239	T/ILC	CD8+ T	CD8+ Tem	Mixed
PPP1R8	ses_cd	-0.0125304	ns	0.279613	0.999239	T/ILC	CD8+ T	CD8+ Tem	Mixed
UGDH	ses_cd	-0.0195669	ns	0.279895	0.999239	T/ILC	CD8+ T	CD8+ Tem	Mixed
WSB1	ses_cd	-0.00921698	ns	0.279925	0.999239	T/ILC	CD8+ T	CD8+ Tem	Mixed
NMUR1	ses_cd	-0.0445962	ns	0.279932	0.999239	T/ILC	CD8+ T	CD8+ Tem	Mixed
MYOM2	ses_cd	0.0780597	ns	0.279954	0.999239	T/ILC	CD8+ T	CD8+ Tem	Mixed
SCMH1	ses_cd	-0.0168158	ns	0.280062	0.999239	T/ILC	CD8+ T	CD8+ Tem	Mixed
TMOD2	ses_cd	0.0221236	ns	0.280085	0.999239	T/ILC	CD8+ T	CD8+ Tem	Mixed
CD3D	ses_cd	0.0174159	ns	0.280139	0.999239	T/ILC	CD8+ T	CD8+ Tem	Mixed
AC145207.5	ses_cd	-0.0295873	ns	0.280154	0.999239	T/ILC	CD8+ T	CD8+ Tem	Mixed
ENDOD1	ses_cd	-0.0145177	ns	0.280155	0.999239	T/ILC	CD8+ T	CD8+ Tem	Mixed
TMA7	ses_cd	0.0168113	ns	0.280169	0.999239	T/ILC	CD8+ T	CD8+ Tem	Mixed
CRYBG2	ses_cd	-0.0312774	ns	0.280504	0.999239	T/ILC	CD8+ T	CD8+ Tem	Mixed
BLOC1S2	ses_cd	0.0118942	ns	0.280532	0.999239	T/ILC	CD8+ T	CD8+ Tem	Mixed
DDX31	ses_cd	0.0148042	ns	0.280543	0.999239	T/ILC	CD8+ T	CD8+ Tem	Mixed
OAS1	ses_cd	0.0322073	ns	0.280659	0.999239	T/ILC	CD8+ T	CD8+ Tem	Mixed
AC026471.4	ses_cd	-0.0241754	ns	0.280689	0.999239	T/ILC	CD8+ T	CD8+ Tem	Mixed
B3GLCT	ses_cd	-0.0143155	ns	0.280724	0.999239	T/ILC	CD8+ T	CD8+ Tem	Mixed
AL132671.2	ses_cd	0.0315167	ns	0.280734	0.999239	T/ILC	CD8+ T	CD8+ Tem	Mixed
CHMP6	ses_cd	-0.0164142	ns	0.280749	0.999239	T/ILC	CD8+ T	CD8+ Tem	Mixed
MAGED2	ses_cd	-0.0170202	ns	0.280822	0.999239	T/ILC	CD8+ T	CD8+ Tem	Mixed
ZFP64	ses_cd	-0.01552	ns	0.28083	0.999239	T/ILC	CD8+ T	CD8+ Tem	Mixed
AC022706.1	ses_cd	0.0194379	ns	0.280867	0.999239	T/ILC	CD8+ T	CD8+ Tem	Mixed
AC107464.3	ses_cd	-0.0281824	ns	0.280983	0.999239	T/ILC	CD8+ T	CD8+ Tem	Mixed
VPS37C	ses_cd	-0.0316588	ns	0.281026	0.999239	T/ILC	CD8+ T	CD8+ Tem	Mixed
MAP4K3	ses_cd	-0.0150537	ns	0.281139	0.999239	T/ILC	CD8+ T	CD8+ Tem	Mixed
GATAD2A	ses_cd	-0.0101271	ns	0.281399	0.999239	T/ILC	CD8+ T	CD8+ Tem	Mixed
ZNF512B	ses_cd	-0.0240641	ns	0.281402	0.999239	T/ILC	CD8+ T	CD8+ Tem	Mixed
TPD52L2	ses_cd	-0.0152888	ns	0.281421	0.999239	T/ILC	CD8+ T	CD8+ Tem	Mixed
NPIPA1	ses_cd	-0.0288298	ns	0.281594	0.999239	T/ILC	CD8+ T	CD8+ Tem	Mixed
SORBS3	ses_cd	-0.0199537	ns	0.281598	0.999239	T/ILC	CD8+ T	CD8+ Tem	Mixed
PITRM1	ses_cd	0.015941	ns	0.28193	0.999239	T/ILC	CD8+ T	CD8+ Tem	Mixed
CRAT	ses_cd	-0.0253202	ns	0.281948	0.999239	T/ILC	CD8+ T	CD8+ Tem	Mixed
TIGAR	ses_cd	-0.0123642	ns	0.281952	0.999239	T/ILC	CD8+ T	CD8+ Tem	Mixed
PRELID1	ses_cd	0.016391	ns	0.282031	0.999239	T/ILC	CD8+ T	CD8+ Tem	Mixed
B4GALT7	ses_cd	0.0196394	ns	0.28226	0.999239	T/ILC	CD8+ T	CD8+ Tem	Mixed
IL10RA	ses_cd	-0.00991874	ns	0.282497	0.999239	T/ILC	CD8+ T	CD8+ Tem	Mixed
SLC50A1	ses_cd	-0.0201825	ns	0.282541	0.999239	T/ILC	CD8+ T	CD8+ Tem	Mixed
ADCK2	ses_cd	-0.0179069	ns	0.282595	0.999239	T/ILC	CD8+ T	CD8+ Tem	Mixed
MRPL40	ses_cd	0.0177438	ns	0.282812	0.999239	T/ILC	CD8+ T	CD8+ Tem	Mixed
AC105180.1	ses_cd	-0.0399389	ns	0.282876	0.999239	T/ILC	CD8+ T	CD8+ Tem	Mixed
PTCD1	ses_cd	-0.0256009	ns	0.28295	0.999239	T/ILC	CD8+ T	CD8+ Tem	Mixed
TRIP10	ses_cd	-0.0315322	ns	0.282984	0.999239	T/ILC	CD8+ T	CD8+ Tem	Mixed
LINC00239	ses_cd	0.0289628	ns	0.283168	0.999239	T/ILC	CD8+ T	CD8+ Tem	Mixed
TRDMT1	ses_cd	0.0167114	ns	0.283216	0.999239	T/ILC	CD8+ T	CD8+ Tem	Mixed
SAXO2	ses_cd	-0.0628534	ns	0.283256	0.999239	T/ILC	CD8+ T	CD8+ Tem	Mixed
CDC16	ses_cd	-0.013783	ns	0.283256	0.999239	T/ILC	CD8+ T	CD8+ Tem	Mixed
LDLR	ses_cd	-0.027253	ns	0.283476	0.999239	T/ILC	CD8+ T	CD8+ Tem	Mixed
DROSHA	ses_cd	0.0116384	ns	0.283592	0.999239	T/ILC	CD8+ T	CD8+ Tem	Mixed
CDH23	ses_cd	0.0211855	ns	0.283595	0.999239	T/ILC	CD8+ T	CD8+ Tem	Mixed
PSMB4	ses_cd	0.0154438	ns	0.283606	0.999239	T/ILC	CD8+ T	CD8+ Tem	Mixed
PRSS23	ses_cd	-0.0419336	ns	0.283763	0.999239	T/ILC	CD8+ T	CD8+ Tem	Mixed
GALNT6	ses_cd	-0.0248334	ns	0.283854	0.999239	T/ILC	CD8+ T	CD8+ Tem	Mixed
AC008728.1	ses_cd	0.0293391	ns	0.28386	0.999239	T/ILC	CD8+ T	CD8+ Tem	Mixed
COX6B1	ses_cd	0.0165125	ns	0.284105	0.999239	T/ILC	CD8+ T	CD8+ Tem	Mixed
FPGS	ses_cd	-0.013234	ns	0.284235	0.999239	T/ILC	CD8+ T	CD8+ Tem	Mixed
ATG4A	ses_cd	-0.0168954	ns	0.284325	0.999239	T/ILC	CD8+ T	CD8+ Tem	Mixed
SEM1	ses_cd	0.013295	ns	0.284484	0.999239	T/ILC	CD8+ T	CD8+ Tem	Mixed
DHFR2	ses_cd	0.0200464	ns	0.284545	0.999239	T/ILC	CD8+ T	CD8+ Tem	Mixed
C1GALT1	ses_cd	0.00948974	ns	0.284613	0.999239	T/ILC	CD8+ T	CD8+ Tem	Mixed
CDK5R1	ses_cd	0.0424083	ns	0.284832	0.999239	T/ILC	CD8+ T	CD8+ Tem	Mixed
TTN-AS1	ses_cd	0.0161291	ns	0.284947	0.999239	T/ILC	CD8+ T	CD8+ Tem	Mixed
RASGRP1	ses_cd	-0.0120546	ns	0.285038	0.999239	T/ILC	CD8+ T	CD8+ Tem	Mixed
CINP	ses_cd	-0.0141707	ns	0.285254	0.999239	T/ILC	CD8+ T	CD8+ Tem	Mixed
MDH2	ses_cd	0.0132165	ns	0.28526	0.999239	T/ILC	CD8+ T	CD8+ Tem	Mixed
RMDN3	ses_cd	-0.0128606	ns	0.285279	0.999239	T/ILC	CD8+ T	CD8+ Tem	Mixed
LEMD2	ses_cd	-0.0134923	ns	0.285322	0.999239	T/ILC	CD8+ T	CD8+ Tem	Mixed
AL139022.1	ses_cd	0.0327176	ns	0.285366	0.999239	T/ILC	CD8+ T	CD8+ Tem	Mixed
LEXM	ses_cd	-0.0489125	ns	0.2856	0.999239	T/ILC	CD8+ T	CD8+ Tem	Mixed
DYNLT3	ses_cd	0.0149514	ns	0.285611	0.999239	T/ILC	CD8+ T	CD8+ Tem	Mixed
DLEU7	ses_cd	-0.0440727	ns	0.285685	0.999239	T/ILC	CD8+ T	CD8+ Tem	Mixed
ZNF681	ses_cd	0.0205043	ns	0.285714	0.999239	T/ILC	CD8+ T	CD8+ Tem	Mixed
BAX	ses_cd	0.0148678	ns	0.285725	0.999239	T/ILC	CD8+ T	CD8+ Tem	Mixed
ANAPC2	ses_cd	0.0233612	ns	0.285813	0.999239	T/ILC	CD8+ T	CD8+ Tem	Mixed
PLXDC2	ses_cd	-0.0565777	ns	0.285971	0.999239	T/ILC	CD8+ T	CD8+ Tem	Mixed
ZNF799	ses_cd	-0.0267025	ns	0.285979	0.999239	T/ILC	CD8+ T	CD8+ Tem	Mixed
TRIM35	ses_cd	-0.0165523	ns	0.286048	0.999239	T/ILC	CD8+ T	CD8+ Tem	Mixed
SCOC	ses_cd	0.0162846	ns	0.286106	0.999239	T/ILC	CD8+ T	CD8+ Tem	Mixed
PATL2	ses_cd	-0.0178776	ns	0.286234	0.999239	T/ILC	CD8+ T	CD8+ Tem	Mixed
PLAC8	ses_cd	0.0186019	ns	0.286242	0.999239	T/ILC	CD8+ T	CD8+ Tem	Mixed
FAM234B	ses_cd	-0.0263015	ns	0.286555	0.999239	T/ILC	CD8+ T	CD8+ Tem	Mixed
PSMD9	ses_cd	0.0221955	ns	0.286642	0.999239	T/ILC	CD8+ T	CD8+ Tem	Mixed
TRAK2	ses_cd	0.0154245	ns	0.286684	0.999239	T/ILC	CD8+ T	CD8+ Tem	Mixed
NBPF15	ses_cd	-0.0285344	ns	0.28685	0.999239	T/ILC	CD8+ T	CD8+ Tem	Mixed
TCP11L1	ses_cd	-0.0142886	ns	0.28703	0.999239	T/ILC	CD8+ T	CD8+ Tem	Mixed
PAF1	ses_cd	0.0156913	ns	0.287067	0.999239	T/ILC	CD8+ T	CD8+ Tem	Mixed
SRGAP2C	ses_cd	-0.021931	ns	0.287162	0.999239	T/ILC	CD8+ T	CD8+ Tem	Mixed
CHORDC1	ses_cd	0.0115481	ns	0.287228	0.999239	T/ILC	CD8+ T	CD8+ Tem	Mixed
AC127164.1	ses_cd	-0.0238623	ns	0.287248	0.999239	T/ILC	CD8+ T	CD8+ Tem	Mixed
CYB5A	ses_cd	0.0218454	ns	0.28732	0.999239	T/ILC	CD8+ T	CD8+ Tem	Mixed
MOSPD2	ses_cd	-0.0167297	ns	0.287385	0.999239	T/ILC	CD8+ T	CD8+ Tem	Mixed
BCAS2	ses_cd	-0.0120078	ns	0.287704	0.999239	T/ILC	CD8+ T	CD8+ Tem	Mixed
GZMK	ses_cd	-0.0232471	ns	0.287736	0.999239	T/ILC	CD8+ T	CD8+ Tem	Mixed
HLA-DOA	ses_cd	-0.0367431	ns	0.287772	0.999239	T/ILC	CD8+ T	CD8+ Tem	Mixed
KPNA6	ses_cd	-0.0122631	ns	0.287887	0.999239	T/ILC	CD8+ T	CD8+ Tem	Mixed
SRD5A3	ses_cd	-0.0242137	ns	0.287982	0.999239	T/ILC	CD8+ T	CD8+ Tem	Mixed
LINC02365	ses_cd	-0.0418998	ns	0.288035	0.999239	T/ILC	CD8+ T	CD8+ Tem	Mixed
CRACR2A	ses_cd	0.0184402	ns	0.288284	0.999239	T/ILC	CD8+ T	CD8+ Tem	Mixed
CYFIP2	ses_cd	-0.00910797	ns	0.288311	0.999239	T/ILC	CD8+ T	CD8+ Tem	Mixed
HLA-DRB5	ses_cd	0.0919636	ns	0.288326	0.999239	T/ILC	CD8+ T	CD8+ Tem	Mixed
AL024474.2	ses_cd	0.0254747	ns	0.288358	0.999239	T/ILC	CD8+ T	CD8+ Tem	Mixed
FAM96A	ses_cd	-0.012815	ns	0.288564	0.999239	T/ILC	CD8+ T	CD8+ Tem	Mixed
TLE2	ses_cd	-0.0347397	ns	0.288578	0.999239	T/ILC	CD8+ T	CD8+ Tem	Mixed
ATP5F1D	ses_cd	0.0151417	ns	0.288984	0.999239	T/ILC	CD8+ T	CD8+ Tem	Mixed
TAOK1	ses_cd	-0.0111081	ns	0.289041	0.999239	T/ILC	CD8+ T	CD8+ Tem	Mixed
AC092142.1	ses_cd	-0.0385977	ns	0.289181	0.999239	T/ILC	CD8+ T	CD8+ Tem	Mixed
SULT1B1	ses_cd	-0.0426943	ns	0.289225	0.999239	T/ILC	CD8+ T	CD8+ Tem	Mixed
ZBTB11-AS1	ses_cd	-0.0230401	ns	0.289249	0.999239	T/ILC	CD8+ T	CD8+ Tem	Mixed
BTF3L4	ses_cd	-0.0128924	ns	0.289295	0.999239	T/ILC	CD8+ T	CD8+ Tem	Mixed
AC005520.2	ses_cd	-0.0322892	ns	0.289379	0.999239	T/ILC	CD8+ T	CD8+ Tem	Mixed
CCDC124	ses_cd	-0.0141245	ns	0.289401	0.999239	T/ILC	CD8+ T	CD8+ Tem	Mixed
SPATA13	ses_cd	-0.0119848	ns	0.289442	0.999239	T/ILC	CD8+ T	CD8+ Tem	Mixed
AL683807.1	ses_cd	-0.0287033	ns	0.289444	0.999239	T/ILC	CD8+ T	CD8+ Tem	Mixed
FAM53B-AS1	ses_cd	0.0332723	ns	0.289484	0.999239	T/ILC	CD8+ T	CD8+ Tem	Mixed
ZNF582-AS1	ses_cd	-0.0340922	ns	0.289544	0.999239	T/ILC	CD8+ T	CD8+ Tem	Mixed
PWWP2B	ses_cd	0.0212898	ns	0.289606	0.999239	T/ILC	CD8+ T	CD8+ Tem	Mixed
GTF3C5	ses_cd	-0.014901	ns	0.289805	0.999239	T/ILC	CD8+ T	CD8+ Tem	Mixed
ALDH9A1	ses_cd	-0.0119856	ns	0.289832	0.999239	T/ILC	CD8+ T	CD8+ Tem	Mixed
AC060780.1	ses_cd	0.0169963	ns	0.289869	0.999239	T/ILC	CD8+ T	CD8+ Tem	Mixed
MEGF8	ses_cd	-0.0230714	ns	0.289928	0.999239	T/ILC	CD8+ T	CD8+ Tem	Mixed
IQGAP2	ses_cd	-0.0123039	ns	0.289962	0.999239	T/ILC	CD8+ T	CD8+ Tem	Mixed
AP5Z1	ses_cd	-0.0126838	ns	0.290024	0.999239	T/ILC	CD8+ T	CD8+ Tem	Mixed
GML	ses_cd	0.0221526	ns	0.290095	0.999239	T/ILC	CD8+ T	CD8+ Tem	Mixed
ARG2	ses_cd	0.0182768	ns	0.290174	0.999239	T/ILC	CD8+ T	CD8+ Tem	Mixed
TMED2	ses_cd	-0.013156	ns	0.290252	0.999239	T/ILC	CD8+ T	CD8+ Tem	Mixed
AC025159.1	ses_cd	0.0129855	ns	0.290424	0.999239	T/ILC	CD8+ T	CD8+ Tem	Mixed
LLGL2	ses_cd	-0.0225513	ns	0.290544	0.999239	T/ILC	CD8+ T	CD8+ Tem	Mixed
PTTG1	ses_cd	0.024779	ns	0.290549	0.999239	T/ILC	CD8+ T	CD8+ Tem	Mixed
AL133480.1	ses_cd	0.0166065	ns	0.290602	0.999239	T/ILC	CD8+ T	CD8+ Tem	Mixed
HDAC11	ses_cd	-0.0352838	ns	0.290605	0.999239	T/ILC	CD8+ T	CD8+ Tem	Mixed
AP003110.1	ses_cd	-0.0240352	ns	0.29077	0.999239	T/ILC	CD8+ T	CD8+ Tem	Mixed
CARD16	ses_cd	0.0191459	ns	0.2908	0.999239	T/ILC	CD8+ T	CD8+ Tem	Mixed
DHX9	ses_cd	0.00738061	ns	0.290958	0.999239	T/ILC	CD8+ T	CD8+ Tem	Mixed
RBPMS	ses_cd	-0.0334487	ns	0.291104	0.999239	T/ILC	CD8+ T	CD8+ Tem	Mixed
ZNF367	ses_cd	-0.0239173	ns	0.291194	0.999239	T/ILC	CD8+ T	CD8+ Tem	Mixed
CSRNP1	ses_cd	-0.0251962	ns	0.291304	0.999239	T/ILC	CD8+ T	CD8+ Tem	Mixed
IFI16	ses_cd	0.0107582	ns	0.291313	0.999239	T/ILC	CD8+ T	CD8+ Tem	Mixed
AC007613.1	ses_cd	0.0297438	ns	0.291415	0.999239	T/ILC	CD8+ T	CD8+ Tem	Mixed
PUS7L	ses_cd	0.0100919	ns	0.291669	0.999239	T/ILC	CD8+ T	CD8+ Tem	Mixed
KCTD18	ses_cd	-0.0130096	ns	0.291704	0.999239	T/ILC	CD8+ T	CD8+ Tem	Mixed
SLC41A3	ses_cd	0.0173101	ns	0.291711	0.999239	T/ILC	CD8+ T	CD8+ Tem	Mixed
AP5M1	ses_cd	-0.0123402	ns	0.291739	0.999239	T/ILC	CD8+ T	CD8+ Tem	Mixed
SEC23IP	ses_cd	-0.0102138	ns	0.291905	0.999239	T/ILC	CD8+ T	CD8+ Tem	Mixed
TMEM245	ses_cd	-0.0128376	ns	0.291914	0.999239	T/ILC	CD8+ T	CD8+ Tem	Mixed
LRPAP1	ses_cd	0.0150945	ns	0.291957	0.999239	T/ILC	CD8+ T	CD8+ Tem	Mixed
IGLC3	ses_cd	0.0806571	ns	0.291974	0.999239	T/ILC	CD8+ T	CD8+ Tem	Mixed
ATP2B4	ses_cd	-0.0116263	ns	0.292028	0.999239	T/ILC	CD8+ T	CD8+ Tem	Mixed
TYSND1	ses_cd	-0.0154459	ns	0.292106	0.999239	T/ILC	CD8+ T	CD8+ Tem	Mixed
ADAT2	ses_cd	0.0152182	ns	0.292176	0.999239	T/ILC	CD8+ T	CD8+ Tem	Mixed
MPV17L	ses_cd	-0.0317669	ns	0.292326	0.999239	T/ILC	CD8+ T	CD8+ Tem	Mixed
PAX8	ses_cd	0.0691385	ns	0.292331	0.999239	T/ILC	CD8+ T	CD8+ Tem	Mixed
TMLHE-AS1	ses_cd	0.0257768	ns	0.292683	0.999239	T/ILC	CD8+ T	CD8+ Tem	Mixed
AMPD2	ses_cd	-0.0257033	ns	0.292834	0.999239	T/ILC	CD8+ T	CD8+ Tem	Mixed
AHI1	ses_cd	0.0264211	ns	0.292846	0.999239	T/ILC	CD8+ T	CD8+ Tem	Mixed
CC2D1B	ses_cd	0.0125618	ns	0.292934	0.999239	T/ILC	CD8+ T	CD8+ Tem	Mixed
CD226	ses_cd	-0.0230711	ns	0.292981	0.999239	T/ILC	CD8+ T	CD8+ Tem	Mixed
SLC35E1	ses_cd	-0.0145042	ns	0.293158	0.999239	T/ILC	CD8+ T	CD8+ Tem	Mixed
SUSD1	ses_cd	-0.020255	ns	0.293203	0.999239	T/ILC	CD8+ T	CD8+ Tem	Mixed
RHOQ	ses_cd	-0.0151922	ns	0.293254	0.999239	T/ILC	CD8+ T	CD8+ Tem	Mixed
AC005154.6	ses_cd	-0.0158025	ns	0.293268	0.999239	T/ILC	CD8+ T	CD8+ Tem	Mixed
LINC00843	ses_cd	-0.0253921	ns	0.293448	0.999239	T/ILC	CD8+ T	CD8+ Tem	Mixed
ZFAT	ses_cd	0.0150896	ns	0.293458	0.999239	T/ILC	CD8+ T	CD8+ Tem	Mixed
KCTD21-AS1	ses_cd	0.0407596	ns	0.293517	0.999239	T/ILC	CD8+ T	CD8+ Tem	Mixed
LIG4	ses_cd	-0.021221	ns	0.293625	0.999239	T/ILC	CD8+ T	CD8+ Tem	Mixed
ITPR3	ses_cd	0.0153067	ns	0.293867	0.999239	T/ILC	CD8+ T	CD8+ Tem	Mixed
LRIF1	ses_cd	0.0123477	ns	0.294	0.999239	T/ILC	CD8+ T	CD8+ Tem	Mixed
NPAT	ses_cd	0.0107956	ns	0.2943	0.999239	T/ILC	CD8+ T	CD8+ Tem	Mixed
FUOM	ses_cd	-0.022117	ns	0.294302	0.999239	T/ILC	CD8+ T	CD8+ Tem	Mixed
PDIA3	ses_cd	-0.0111617	ns	0.294517	0.999239	T/ILC	CD8+ T	CD8+ Tem	Mixed
RIC3	ses_cd	0.0311038	ns	0.294587	0.999239	T/ILC	CD8+ T	CD8+ Tem	Mixed
ZNF793	ses_cd	-0.0305044	ns	0.294628	0.999239	T/ILC	CD8+ T	CD8+ Tem	Mixed
INPP5F	ses_cd	-0.0195264	ns	0.294683	0.999239	T/ILC	CD8+ T	CD8+ Tem	Mixed
GPI	ses_cd	-0.0125061	ns	0.294946	0.999239	T/ILC	CD8+ T	CD8+ Tem	Mixed
BRAT1	ses_cd	-0.0137905	ns	0.294995	0.999239	T/ILC	CD8+ T	CD8+ Tem	Mixed
AC009226.1	ses_cd	-0.0305054	ns	0.295144	0.999239	T/ILC	CD8+ T	CD8+ Tem	Mixed
ATG4B	ses_cd	-0.0118281	ns	0.295221	0.999239	T/ILC	CD8+ T	CD8+ Tem	Mixed
ANGPT2	ses_cd	0.0148163	ns	0.29544	0.999239	T/ILC	CD8+ T	CD8+ Tem	Mixed
GNL3	ses_cd	0.0128267	ns	0.295454	0.999239	T/ILC	CD8+ T	CD8+ Tem	Mixed
IP6K2	ses_cd	-0.0182276	ns	0.295656	0.999239	T/ILC	CD8+ T	CD8+ Tem	Mixed
AC092123.1	ses_cd	-0.0298178	ns	0.295708	0.999239	T/ILC	CD8+ T	CD8+ Tem	Mixed
STX17	ses_cd	0.0112811	ns	0.295726	0.999239	T/ILC	CD8+ T	CD8+ Tem	Mixed
MAD2L2	ses_cd	0.0186294	ns	0.295766	0.999239	T/ILC	CD8+ T	CD8+ Tem	Mixed
THAP6	ses_cd	0.0109731	ns	0.295919	0.999239	T/ILC	CD8+ T	CD8+ Tem	Mixed
ARHGEF28	ses_cd	-0.047832	ns	0.295944	0.999239	T/ILC	CD8+ T	CD8+ Tem	Mixed
DAZAP1	ses_cd	0.0100608	ns	0.295974	0.999239	T/ILC	CD8+ T	CD8+ Tem	Mixed
NPL	ses_cd	-0.0252361	ns	0.296247	0.999239	T/ILC	CD8+ T	CD8+ Tem	Mixed
SREK1	ses_cd	-0.0100812	ns	0.296283	0.999239	T/ILC	CD8+ T	CD8+ Tem	Mixed
BX284668.6	ses_cd	-0.0368247	ns	0.296382	0.999239	T/ILC	CD8+ T	CD8+ Tem	Mixed
MSS51	ses_cd	-0.0193636	ns	0.296386	0.999239	T/ILC	CD8+ T	CD8+ Tem	Mixed
ZBED5-AS1	ses_cd	0.0211286	ns	0.296428	0.999239	T/ILC	CD8+ T	CD8+ Tem	Mixed
TCF12	ses_cd	-0.0121042	ns	0.296443	0.999239	T/ILC	CD8+ T	CD8+ Tem	Mixed
PRKD2	ses_cd	-0.0139097	ns	0.296477	0.999239	T/ILC	CD8+ T	CD8+ Tem	Mixed
GLIS3	ses_cd	-0.051598	ns	0.29652	0.999239	T/ILC	CD8+ T	CD8+ Tem	Mixed
IL3RA	ses_cd	-0.0293688	ns	0.296609	0.999239	T/ILC	CD8+ T	CD8+ Tem	Mixed
JCHAIN	ses_cd	0.0826169	ns	0.296745	0.999239	T/ILC	CD8+ T	CD8+ Tem	Mixed
CASP1	ses_cd	0.0157538	ns	0.296873	0.999239	T/ILC	CD8+ T	CD8+ Tem	Mixed
SPIRE2	ses_cd	-0.0351186	ns	0.29724	0.999239	T/ILC	CD8+ T	CD8+ Tem	Mixed
AC099329.3	ses_cd	-0.0278172	ns	0.297397	0.999239	T/ILC	CD8+ T	CD8+ Tem	Mixed
AC011287.1	ses_cd	-0.0404398	ns	0.297632	0.999239	T/ILC	CD8+ T	CD8+ Tem	Mixed
INSIG2	ses_cd	-0.0134185	ns	0.297645	0.999239	T/ILC	CD8+ T	CD8+ Tem	Mixed
MRPS2	ses_cd	0.0166137	ns	0.297737	0.999239	T/ILC	CD8+ T	CD8+ Tem	Mixed
ASPH	ses_cd	-0.022987	ns	0.297899	0.999239	T/ILC	CD8+ T	CD8+ Tem	Mixed
STIP1	ses_cd	-0.0107125	ns	0.29811	0.999239	T/ILC	CD8+ T	CD8+ Tem	Mixed
PTAFR	ses_cd	-0.0499531	ns	0.298117	0.999239	T/ILC	CD8+ T	CD8+ Tem	Mixed
AC015813.1	ses_cd	-0.0278446	ns	0.298126	0.999239	T/ILC	CD8+ T	CD8+ Tem	Mixed
CYTH4	ses_cd	-0.0119734	ns	0.298136	0.999239	T/ILC	CD8+ T	CD8+ Tem	Mixed
AP000721.2	ses_cd	0.0340489	ns	0.298326	0.999239	T/ILC	CD8+ T	CD8+ Tem	Mixed
PTPDC1	ses_cd	0.019865	ns	0.298542	0.999239	T/ILC	CD8+ T	CD8+ Tem	Mixed
PTCH2	ses_cd	-0.0325735	ns	0.298692	0.999239	T/ILC	CD8+ T	CD8+ Tem	Mixed
RFX2	ses_cd	-0.0603798	ns	0.298715	0.999239	T/ILC	CD8+ T	CD8+ Tem	Mixed
HEG1	ses_cd	-0.0169838	ns	0.298726	0.999239	T/ILC	CD8+ T	CD8+ Tem	Mixed
GLIPR2	ses_cd	0.0159773	ns	0.298789	0.999239	T/ILC	CD8+ T	CD8+ Tem	Mixed
CMTM6	ses_cd	-0.0103714	ns	0.298822	0.999239	T/ILC	CD8+ T	CD8+ Tem	Mixed
EEPD1	ses_cd	-0.030803	ns	0.298833	0.999239	T/ILC	CD8+ T	CD8+ Tem	Mixed
TICAM1	ses_cd	-0.0196762	ns	0.298911	0.999239	T/ILC	CD8+ T	CD8+ Tem	Mixed
SYNE3	ses_cd	0.0145253	ns	0.298988	0.999239	T/ILC	CD8+ T	CD8+ Tem	Mixed
FBXO36	ses_cd	-0.0229412	ns	0.299054	0.999239	T/ILC	CD8+ T	CD8+ Tem	Mixed
BTBD7	ses_cd	-0.0116163	ns	0.299079	0.999239	T/ILC	CD8+ T	CD8+ Tem	Mixed
SERP1	ses_cd	0.0110507	ns	0.299088	0.999239	T/ILC	CD8+ T	CD8+ Tem	Mixed
AC106779.1	ses_cd	-0.0360615	ns	0.299089	0.999239	T/ILC	CD8+ T	CD8+ Tem	Mixed
ZNF736	ses_cd	0.0121524	ns	0.299225	0.999239	T/ILC	CD8+ T	CD8+ Tem	Mixed
CDKL3	ses_cd	-0.0167158	ns	0.29928	0.999239	T/ILC	CD8+ T	CD8+ Tem	Mixed
NENF	ses_cd	-0.0141363	ns	0.299284	0.999239	T/ILC	CD8+ T	CD8+ Tem	Mixed
SMDT1	ses_cd	0.0247085	ns	0.299358	0.999239	T/ILC	CD8+ T	CD8+ Tem	Mixed
AC003681.1	ses_cd	-0.0224027	ns	0.299429	0.999239	T/ILC	CD8+ T	CD8+ Tem	Mixed
THAP11	ses_cd	-0.0117733	ns	0.299459	0.999239	T/ILC	CD8+ T	CD8+ Tem	Mixed
AAK1	ses_cd	-0.00816943	ns	0.299532	0.999239	T/ILC	CD8+ T	CD8+ Tem	Mixed
MRNIP	ses_cd	-0.0134462	ns	0.299561	0.999239	T/ILC	CD8+ T	CD8+ Tem	Mixed
LSM10	ses_cd	0.0144216	ns	0.299627	0.999239	T/ILC	CD8+ T	CD8+ Tem	Mixed
MORC3	ses_cd	0.00756683	ns	0.299664	0.999239	T/ILC	CD8+ T	CD8+ Tem	Mixed
ITFG2	ses_cd	-0.0115411	ns	0.299738	0.999239	T/ILC	CD8+ T	CD8+ Tem	Mixed
EID3	ses_cd	-0.020976	ns	0.299761	0.999239	T/ILC	CD8+ T	CD8+ Tem	Mixed
MRI1	ses_cd	-0.0173044	ns	0.299782	0.999239	T/ILC	CD8+ T	CD8+ Tem	Mixed
UFM1	ses_cd	-0.00911712	ns	0.299954	0.999239	T/ILC	CD8+ T	CD8+ Tem	Mixed
MAP3K8	ses_cd	0.0190617	ns	0.3	0.999239	T/ILC	CD8+ T	CD8+ Tem	Mixed
ISM1	ses_cd	-0.0462476	ns	0.300001	0.999239	T/ILC	CD8+ T	CD8+ Tem	Mixed
ATP8B2	ses_cd	-0.0103869	ns	0.300037	0.999239	T/ILC	CD8+ T	CD8+ Tem	Mixed
RRS1	ses_cd	0.0191705	ns	0.300214	0.999239	T/ILC	CD8+ T	CD8+ Tem	Mixed
AC012306.2	ses_cd	-0.0220827	ns	0.300441	0.999239	T/ILC	CD8+ T	CD8+ Tem	Mixed
ZNF274	ses_cd	-0.0147761	ns	0.300539	0.999239	T/ILC	CD8+ T	CD8+ Tem	Mixed
CPSF6	ses_cd	-0.0101708	ns	0.300543	0.999239	T/ILC	CD8+ T	CD8+ Tem	Mixed
ZNF236-DT	ses_cd	-0.0174001	ns	0.300545	0.999239	T/ILC	CD8+ T	CD8+ Tem	Mixed
NCLN	ses_cd	-0.0140231	ns	0.300575	0.999239	T/ILC	CD8+ T	CD8+ Tem	Mixed
ZNF787	ses_cd	0.0156805	ns	0.300655	0.999239	T/ILC	CD8+ T	CD8+ Tem	Mixed
TSTD1	ses_cd	0.0175415	ns	0.300669	0.999239	T/ILC	CD8+ T	CD8+ Tem	Mixed
NCAPD3	ses_cd	-0.0133933	ns	0.300821	0.999239	T/ILC	CD8+ T	CD8+ Tem	Mixed
SPATS2L	ses_cd	0.0267248	ns	0.300838	0.999239	T/ILC	CD8+ T	CD8+ Tem	Mixed
ASB16	ses_cd	-0.0266957	ns	0.300985	0.999239	T/ILC	CD8+ T	CD8+ Tem	Mixed
NAXD	ses_cd	0.0159588	ns	0.301081	0.999239	T/ILC	CD8+ T	CD8+ Tem	Mixed
LSP1	ses_cd	0.0131795	ns	0.301084	0.999239	T/ILC	CD8+ T	CD8+ Tem	Mixed
DOLPP1	ses_cd	-0.028068	ns	0.301111	0.999239	T/ILC	CD8+ T	CD8+ Tem	Mixed
SNRPB	ses_cd	0.0149874	ns	0.301392	0.999239	T/ILC	CD8+ T	CD8+ Tem	Mixed
OXNAD1	ses_cd	-0.0118437	ns	0.301417	0.999239	T/ILC	CD8+ T	CD8+ Tem	Mixed
TRMU	ses_cd	0.0108117	ns	0.301435	0.999239	T/ILC	CD8+ T	CD8+ Tem	Mixed
TADA2B	ses_cd	-0.0156092	ns	0.301477	0.999239	T/ILC	CD8+ T	CD8+ Tem	Mixed
LETMD1	ses_cd	-0.0110089	ns	0.301699	0.999239	T/ILC	CD8+ T	CD8+ Tem	Mixed
AK6	ses_cd	-0.0131451	ns	0.301812	0.999239	T/ILC	CD8+ T	CD8+ Tem	Mixed
KLHL2	ses_cd	-0.0119274	ns	0.301883	0.999239	T/ILC	CD8+ T	CD8+ Tem	Mixed
ARL6IP4	ses_cd	0.0126076	ns	0.302018	0.999239	T/ILC	CD8+ T	CD8+ Tem	Mixed
CAPZB	ses_cd	0.00761881	ns	0.302063	0.999239	T/ILC	CD8+ T	CD8+ Tem	Mixed
ZNF250	ses_cd	-0.0197945	ns	0.302116	0.999239	T/ILC	CD8+ T	CD8+ Tem	Mixed
MEN1	ses_cd	0.0184987	ns	0.302126	0.999239	T/ILC	CD8+ T	CD8+ Tem	Mixed
AC103706.1	ses_cd	-0.028196	ns	0.302319	0.999239	T/ILC	CD8+ T	CD8+ Tem	Mixed
GEMIN4	ses_cd	-0.0208026	ns	0.302385	0.999239	T/ILC	CD8+ T	CD8+ Tem	Mixed
AKAP10	ses_cd	-0.0110709	ns	0.302387	0.999239	T/ILC	CD8+ T	CD8+ Tem	Mixed
FZD3	ses_cd	-0.0241541	ns	0.302421	0.999239	T/ILC	CD8+ T	CD8+ Tem	Mixed
FANCF	ses_cd	0.0170755	ns	0.302446	0.999239	T/ILC	CD8+ T	CD8+ Tem	Mixed
JAKMIP1	ses_cd	0.0179751	ns	0.302447	0.999239	T/ILC	CD8+ T	CD8+ Tem	Mixed
MPST	ses_cd	-0.0259538	ns	0.302458	0.999239	T/ILC	CD8+ T	CD8+ Tem	Mixed
AL392172.1	ses_cd	0.0251818	ns	0.302472	0.999239	T/ILC	CD8+ T	CD8+ Tem	Mixed
MLYCD	ses_cd	-0.0138494	ns	0.302475	0.999239	T/ILC	CD8+ T	CD8+ Tem	Mixed
HIP1R	ses_cd	-0.0214088	ns	0.302679	0.999239	T/ILC	CD8+ T	CD8+ Tem	Mixed
GSE1	ses_cd	0.0137491	ns	0.302779	0.999239	T/ILC	CD8+ T	CD8+ Tem	Mixed
LBR	ses_cd	-0.0113395	ns	0.302852	0.999239	T/ILC	CD8+ T	CD8+ Tem	Mixed
C9orf3	ses_cd	-0.0166329	ns	0.302922	0.999239	T/ILC	CD8+ T	CD8+ Tem	Mixed
HIST2H2BF	ses_cd	0.0428572	ns	0.303577	0.999239	T/ILC	CD8+ T	CD8+ Tem	Mixed
KIAA0391	ses_cd	-0.0247394	ns	0.303863	0.999239	T/ILC	CD8+ T	CD8+ Tem	Mixed
RABAC1	ses_cd	0.0168691	ns	0.303873	0.999239	T/ILC	CD8+ T	CD8+ Tem	Mixed
SELENOW	ses_cd	0.0133822	ns	0.303888	0.999239	T/ILC	CD8+ T	CD8+ Tem	Mixed
TNFSF14	ses_cd	0.018696	ns	0.303889	0.999239	T/ILC	CD8+ T	CD8+ Tem	Mixed
FKBP11	ses_cd	0.0187819	ns	0.303997	0.999239	T/ILC	CD8+ T	CD8+ Tem	Mixed
ATXN2L	ses_cd	-0.0101348	ns	0.304158	0.999239	T/ILC	CD8+ T	CD8+ Tem	Mixed
CXorf40A	ses_cd	-0.0254869	ns	0.304385	0.999239	T/ILC	CD8+ T	CD8+ Tem	Mixed
GM2A	ses_cd	0.0198536	ns	0.304541	0.999239	T/ILC	CD8+ T	CD8+ Tem	Mixed
LAMB1	ses_cd	-0.0261475	ns	0.304601	0.999239	T/ILC	CD8+ T	CD8+ Tem	Mixed
VAPA	ses_cd	0.00682191	ns	0.304637	0.999239	T/ILC	CD8+ T	CD8+ Tem	Mixed
ACSS2	ses_cd	-0.036082	ns	0.30464	0.999239	T/ILC	CD8+ T	CD8+ Tem	Mixed
ARF4	ses_cd	-0.0107608	ns	0.304713	0.999239	T/ILC	CD8+ T	CD8+ Tem	Mixed
MIS18BP1	ses_cd	0.00978873	ns	0.304799	0.999239	T/ILC	CD8+ T	CD8+ Tem	Mixed
ZNF148	ses_cd	-0.0100051	ns	0.304807	0.999239	T/ILC	CD8+ T	CD8+ Tem	Mixed
RBM34	ses_cd	0.0183059	ns	0.304886	0.999239	T/ILC	CD8+ T	CD8+ Tem	Mixed
ATP13A1	ses_cd	0.016714	ns	0.304938	0.999239	T/ILC	CD8+ T	CD8+ Tem	Mixed
SNX21	ses_cd	-0.0282155	ns	0.305094	0.999239	T/ILC	CD8+ T	CD8+ Tem	Mixed
ARL2BP	ses_cd	-0.0108056	ns	0.305203	0.999239	T/ILC	CD8+ T	CD8+ Tem	Mixed
ZC3H7B	ses_cd	-0.0126182	ns	0.305248	0.999239	T/ILC	CD8+ T	CD8+ Tem	Mixed
TDRD3	ses_cd	-0.0105247	ns	0.305291	0.999239	T/ILC	CD8+ T	CD8+ Tem	Mixed
MYD88	ses_cd	-0.0172542	ns	0.305299	0.999239	T/ILC	CD8+ T	CD8+ Tem	Mixed
LDLRAP1	ses_cd	-0.0202735	ns	0.305461	0.999239	T/ILC	CD8+ T	CD8+ Tem	Mixed
AC023908.3	ses_cd	-0.0267383	ns	0.305647	0.999239	T/ILC	CD8+ T	CD8+ Tem	Mixed
TNKS2	ses_cd	0.00909472	ns	0.305759	0.999239	T/ILC	CD8+ T	CD8+ Tem	Mixed
AC108062.1	ses_cd	-0.0269155	ns	0.305809	0.999239	T/ILC	CD8+ T	CD8+ Tem	Mixed
CERS4	ses_cd	-0.020453	ns	0.305811	0.999239	T/ILC	CD8+ T	CD8+ Tem	Mixed
PRIMPOL	ses_cd	0.0133746	ns	0.305934	0.999239	T/ILC	CD8+ T	CD8+ Tem	Mixed
IDE	ses_cd	-0.0116818	ns	0.305934	0.999239	T/ILC	CD8+ T	CD8+ Tem	Mixed
YIPF4	ses_cd	-0.00837181	ns	0.306107	0.999239	T/ILC	CD8+ T	CD8+ Tem	Mixed
ENTPD7	ses_cd	-0.0224456	ns	0.306154	0.999239	T/ILC	CD8+ T	CD8+ Tem	Mixed
AL138760.1	ses_cd	-0.0304104	ns	0.306254	0.999239	T/ILC	CD8+ T	CD8+ Tem	Mixed
C10orf88	ses_cd	0.0149584	ns	0.306312	0.999239	T/ILC	CD8+ T	CD8+ Tem	Mixed
ZNF14	ses_cd	-0.0162153	ns	0.306318	0.999239	T/ILC	CD8+ T	CD8+ Tem	Mixed
EGOT	ses_cd	0.0273001	ns	0.306405	0.999239	T/ILC	CD8+ T	CD8+ Tem	Mixed
AC064834.1	ses_cd	0.0573102	ns	0.306674	0.999239	T/ILC	CD8+ T	CD8+ Tem	Mixed
AKTIP	ses_cd	-0.0111259	ns	0.30685	0.999239	T/ILC	CD8+ T	CD8+ Tem	Mixed
TFDP2	ses_cd	-0.0161475	ns	0.306899	0.999239	T/ILC	CD8+ T	CD8+ Tem	Mixed
OSBPL5	ses_cd	-0.0360072	ns	0.306905	0.999239	T/ILC	CD8+ T	CD8+ Tem	Mixed
ZNF432	ses_cd	-0.0122325	ns	0.30691	0.999239	T/ILC	CD8+ T	CD8+ Tem	Mixed
EPS15L1	ses_cd	-0.0120295	ns	0.306937	0.999239	T/ILC	CD8+ T	CD8+ Tem	Mixed
SAMD3	ses_cd	-0.0111899	ns	0.307094	0.999239	T/ILC	CD8+ T	CD8+ Tem	Mixed
GIT2	ses_cd	-0.00980298	ns	0.3071	0.999239	T/ILC	CD8+ T	CD8+ Tem	Mixed
MYL6	ses_cd	0.0157706	ns	0.30715	0.999239	T/ILC	CD8+ T	CD8+ Tem	Mixed
ARAP1	ses_cd	0.0136214	ns	0.307262	0.999239	T/ILC	CD8+ T	CD8+ Tem	Mixed
DNPEP	ses_cd	-0.0133748	ns	0.307338	0.999239	T/ILC	CD8+ T	CD8+ Tem	Mixed
NBR1	ses_cd	-0.00911467	ns	0.307355	0.999239	T/ILC	CD8+ T	CD8+ Tem	Mixed
TRAV25	ses_cd	-0.0565784	ns	0.307369	0.999239	T/ILC	CD8+ T	CD8+ Tem	Mixed
CYB5R1	ses_cd	-0.0149665	ns	0.30745	0.999239	T/ILC	CD8+ T	CD8+ Tem	Mixed
LGALS8	ses_cd	0.00929166	ns	0.307476	0.999239	T/ILC	CD8+ T	CD8+ Tem	Mixed
RAB33A	ses_cd	-0.0237621	ns	0.307512	0.999239	T/ILC	CD8+ T	CD8+ Tem	Mixed
MALT1	ses_cd	-0.0110928	ns	0.307531	0.999239	T/ILC	CD8+ T	CD8+ Tem	Mixed
NCALD	ses_cd	-0.0149918	ns	0.307571	0.999239	T/ILC	CD8+ T	CD8+ Tem	Mixed
AC002546.1	ses_cd	-0.0251864	ns	0.307768	0.999239	T/ILC	CD8+ T	CD8+ Tem	Mixed
PCNT	ses_cd	-0.0153767	ns	0.308036	0.999239	T/ILC	CD8+ T	CD8+ Tem	Mixed
YTHDF1	ses_cd	0.0135925	ns	0.308058	0.999239	T/ILC	CD8+ T	CD8+ Tem	Mixed
CBX3	ses_cd	0.0119333	ns	0.308063	0.999239	T/ILC	CD8+ T	CD8+ Tem	Mixed
MKNK1-AS1	ses_cd	-0.0259582	ns	0.308122	0.999239	T/ILC	CD8+ T	CD8+ Tem	Mixed
AKAP9	ses_cd	-0.00754101	ns	0.308286	0.999239	T/ILC	CD8+ T	CD8+ Tem	Mixed
RPL22L1	ses_cd	0.0149722	ns	0.308309	0.999239	T/ILC	CD8+ T	CD8+ Tem	Mixed
H6PD	ses_cd	0.0157047	ns	0.308338	0.999239	T/ILC	CD8+ T	CD8+ Tem	Mixed
AC007448.3	ses_cd	0.0296337	ns	0.308396	0.999239	T/ILC	CD8+ T	CD8+ Tem	Mixed
AC106791.1	ses_cd	-0.0232518	ns	0.308402	0.999239	T/ILC	CD8+ T	CD8+ Tem	Mixed
FP671120.1	ses_cd	0.0680576	ns	0.308451	0.999239	T/ILC	CD8+ T	CD8+ Tem	Mixed
ZNF839	ses_cd	0.0162492	ns	0.308538	0.999239	T/ILC	CD8+ T	CD8+ Tem	Mixed
MIRLET7DHG	ses_cd	0.0257662	ns	0.308813	0.999239	T/ILC	CD8+ T	CD8+ Tem	Mixed
POU2F1	ses_cd	-0.0123868	ns	0.308915	0.999239	T/ILC	CD8+ T	CD8+ Tem	Mixed
AC118549.1	ses_cd	-0.00966504	ns	0.308945	0.999239	T/ILC	CD8+ T	CD8+ Tem	Mixed
AC022872.1	ses_cd	0.0203823	ns	0.30899	0.999239	T/ILC	CD8+ T	CD8+ Tem	Mixed
PSMD3	ses_cd	-0.013299	ns	0.309045	0.999239	T/ILC	CD8+ T	CD8+ Tem	Mixed
NDUFA4	ses_cd	0.0150153	ns	0.309062	0.999239	T/ILC	CD8+ T	CD8+ Tem	Mixed
EPB41L4A-AS1	ses_cd	0.0199135	ns	0.309165	0.999239	T/ILC	CD8+ T	CD8+ Tem	Mixed
MRPL53	ses_cd	-0.0250292	ns	0.309252	0.999239	T/ILC	CD8+ T	CD8+ Tem	Mixed
ERH	ses_cd	0.0111228	ns	0.309332	0.999239	T/ILC	CD8+ T	CD8+ Tem	Mixed
TACC3	ses_cd	0.0148625	ns	0.309431	0.999239	T/ILC	CD8+ T	CD8+ Tem	Mixed
IFITM2	ses_cd	0.0227901	ns	0.309488	0.999239	T/ILC	CD8+ T	CD8+ Tem	Mixed
IFIT2	ses_cd	0.0193894	ns	0.309928	0.999239	T/ILC	CD8+ T	CD8+ Tem	Mixed
YLPM1	ses_cd	-0.010846	ns	0.310206	0.999239	T/ILC	CD8+ T	CD8+ Tem	Mixed
UBE4A	ses_cd	-0.00811169	ns	0.310222	0.999239	T/ILC	CD8+ T	CD8+ Tem	Mixed
DRD3	ses_cd	-0.0388858	ns	0.310293	0.999239	T/ILC	CD8+ T	CD8+ Tem	Mixed
STK32C	ses_cd	0.0187251	ns	0.310473	0.999239	T/ILC	CD8+ T	CD8+ Tem	Mixed
BORCS7	ses_cd	0.0140559	ns	0.31048	0.999239	T/ILC	CD8+ T	CD8+ Tem	Mixed
ZDBF2	ses_cd	-0.0225774	ns	0.310495	0.999239	T/ILC	CD8+ T	CD8+ Tem	Mixed
ATP5MC1	ses_cd	0.0160362	ns	0.310511	0.999239	T/ILC	CD8+ T	CD8+ Tem	Mixed
KANK3	ses_cd	-0.0229472	ns	0.310578	0.999239	T/ILC	CD8+ T	CD8+ Tem	Mixed
BLOC1S5-TXNDC5	ses_cd	-0.0192272	ns	0.310592	0.999239	T/ILC	CD8+ T	CD8+ Tem	Mixed
MCFD2	ses_cd	-0.0119361	ns	0.310706	0.999239	T/ILC	CD8+ T	CD8+ Tem	Mixed
NFRKB	ses_cd	0.0124327	ns	0.310913	0.999239	T/ILC	CD8+ T	CD8+ Tem	Mixed
TNF	ses_cd	-0.0329164	ns	0.31107	0.999239	T/ILC	CD8+ T	CD8+ Tem	Mixed
LYPLA1	ses_cd	-0.00772731	ns	0.311098	0.999239	T/ILC	CD8+ T	CD8+ Tem	Mixed
GDF11	ses_cd	0.0128248	ns	0.311156	0.999239	T/ILC	CD8+ T	CD8+ Tem	Mixed
PINX1-1	ses_cd	-0.0175323	ns	0.311262	0.999239	T/ILC	CD8+ T	CD8+ Tem	Mixed
ZNF331	ses_cd	-0.0218869	ns	0.311494	0.999239	T/ILC	CD8+ T	CD8+ Tem	Mixed
GOLM1	ses_cd	-0.0338189	ns	0.31153	0.999239	T/ILC	CD8+ T	CD8+ Tem	Mixed
URI1	ses_cd	-0.00538361	ns	0.311533	0.999239	T/ILC	CD8+ T	CD8+ Tem	Mixed
ABHD8	ses_cd	-0.0191295	ns	0.31161	0.999239	T/ILC	CD8+ T	CD8+ Tem	Mixed
VTI1B	ses_cd	0.012863	ns	0.311745	0.999239	T/ILC	CD8+ T	CD8+ Tem	Mixed
SCCPDH	ses_cd	-0.0213528	ns	0.311788	0.999239	T/ILC	CD8+ T	CD8+ Tem	Mixed
OSER1	ses_cd	-0.0136846	ns	0.311851	0.999239	T/ILC	CD8+ T	CD8+ Tem	Mixed
KLHL26	ses_cd	-0.0235614	ns	0.312008	0.999239	T/ILC	CD8+ T	CD8+ Tem	Mixed
AC020916.1	ses_cd	-0.0409295	ns	0.312029	0.999239	T/ILC	CD8+ T	CD8+ Tem	Mixed
AC012636.1	ses_cd	-0.0340801	ns	0.312235	0.999239	T/ILC	CD8+ T	CD8+ Tem	Mixed
CUX1	ses_cd	-0.0136534	ns	0.312558	0.999239	T/ILC	CD8+ T	CD8+ Tem	Mixed
RNF213	ses_cd	0.0115335	ns	0.312563	0.999239	T/ILC	CD8+ T	CD8+ Tem	Mixed
FLOT1	ses_cd	-0.0117743	ns	0.31268	0.999239	T/ILC	CD8+ T	CD8+ Tem	Mixed
MRFAP1	ses_cd	0.0161942	ns	0.312903	0.999239	T/ILC	CD8+ T	CD8+ Tem	Mixed
CAPN15	ses_cd	-0.0150464	ns	0.312915	0.999239	T/ILC	CD8+ T	CD8+ Tem	Mixed
ACP1	ses_cd	0.0121462	ns	0.31292	0.999239	T/ILC	CD8+ T	CD8+ Tem	Mixed
HDAC8	ses_cd	-0.0125143	ns	0.313037	0.999239	T/ILC	CD8+ T	CD8+ Tem	Mixed
STAM-AS1	ses_cd	-0.0305958	ns	0.313047	0.999239	T/ILC	CD8+ T	CD8+ Tem	Mixed
SNX1	ses_cd	-0.00749736	ns	0.313122	0.999239	T/ILC	CD8+ T	CD8+ Tem	Mixed
MORC4	ses_cd	-0.0209486	ns	0.313188	0.999239	T/ILC	CD8+ T	CD8+ Tem	Mixed
CCPG1	ses_cd	-0.00827008	ns	0.313243	0.999239	T/ILC	CD8+ T	CD8+ Tem	Mixed
THTPA	ses_cd	-0.0232482	ns	0.313261	0.999239	T/ILC	CD8+ T	CD8+ Tem	Mixed
HOOK1	ses_cd	-0.0303586	ns	0.313288	0.999239	T/ILC	CD8+ T	CD8+ Tem	Mixed
AC011476.3	ses_cd	-0.0265768	ns	0.313633	0.999239	T/ILC	CD8+ T	CD8+ Tem	Mixed
BIN1	ses_cd	0.014147	ns	0.313721	0.999239	T/ILC	CD8+ T	CD8+ Tem	Mixed
GMFB	ses_cd	-0.0120804	ns	0.313839	0.999239	T/ILC	CD8+ T	CD8+ Tem	Mixed
NKG7	ses_cd	0.0239242	ns	0.313942	0.999239	T/ILC	CD8+ T	CD8+ Tem	Mixed
MITD1	ses_cd	0.0104461	ns	0.313951	0.999239	T/ILC	CD8+ T	CD8+ Tem	Mixed
ZNF880	ses_cd	0.0230018	ns	0.314398	0.999239	T/ILC	CD8+ T	CD8+ Tem	Mixed
RPL26L1	ses_cd	0.0180492	ns	0.314418	0.999239	T/ILC	CD8+ T	CD8+ Tem	Mixed
AC005332.8	ses_cd	-0.0245663	ns	0.314478	0.999239	T/ILC	CD8+ T	CD8+ Tem	Mixed
TMEM205	ses_cd	0.0195399	ns	0.314679	0.999239	T/ILC	CD8+ T	CD8+ Tem	Mixed
KMT2E	ses_cd	-0.0077442	ns	0.314784	0.999239	T/ILC	CD8+ T	CD8+ Tem	Mixed
VPS26B	ses_cd	-0.00995984	ns	0.314796	0.999239	T/ILC	CD8+ T	CD8+ Tem	Mixed
TEX14	ses_cd	-0.0308177	ns	0.3148	0.999239	T/ILC	CD8+ T	CD8+ Tem	Mixed
LINC02340	ses_cd	0.0171589	ns	0.314812	0.999239	T/ILC	CD8+ T	CD8+ Tem	Mixed
AL117348.2	ses_cd	-0.0312432	ns	0.314821	0.999239	T/ILC	CD8+ T	CD8+ Tem	Mixed
DCUN1D5	ses_cd	0.00987711	ns	0.314907	0.999239	T/ILC	CD8+ T	CD8+ Tem	Mixed
VRK2	ses_cd	0.00903155	ns	0.314972	0.999239	T/ILC	CD8+ T	CD8+ Tem	Mixed
MAD1L1	ses_cd	0.0106349	ns	0.315105	0.999239	T/ILC	CD8+ T	CD8+ Tem	Mixed
TMEM43	ses_cd	-0.0120274	ns	0.315133	0.999239	T/ILC	CD8+ T	CD8+ Tem	Mixed
LINC01684	ses_cd	-0.0361085	ns	0.315426	0.999239	T/ILC	CD8+ T	CD8+ Tem	Mixed
HIRIP3	ses_cd	0.0156039	ns	0.315451	0.999239	T/ILC	CD8+ T	CD8+ Tem	Mixed
L2HGDH	ses_cd	-0.0181618	ns	0.315512	0.999239	T/ILC	CD8+ T	CD8+ Tem	Mixed
KLHL18	ses_cd	-0.0122261	ns	0.315513	0.999239	T/ILC	CD8+ T	CD8+ Tem	Mixed
TWSG1	ses_cd	-0.0166888	ns	0.315588	0.999239	T/ILC	CD8+ T	CD8+ Tem	Mixed
TRA2A	ses_cd	-0.0084913	ns	0.315675	0.999239	T/ILC	CD8+ T	CD8+ Tem	Mixed
CCL4	ses_cd	0.0256487	ns	0.315871	0.999239	T/ILC	CD8+ T	CD8+ Tem	Mixed
OGFOD2	ses_cd	-0.0197413	ns	0.315922	0.999239	T/ILC	CD8+ T	CD8+ Tem	Mixed
MYO1F	ses_cd	-0.013848	ns	0.315939	0.999239	T/ILC	CD8+ T	CD8+ Tem	Mixed
UBN2	ses_cd	-0.0137792	ns	0.316095	0.999239	T/ILC	CD8+ T	CD8+ Tem	Mixed
AL021707.1	ses_cd	0.0219285	ns	0.316147	0.999239	T/ILC	CD8+ T	CD8+ Tem	Mixed
AC123768.3	ses_cd	-0.0282505	ns	0.31617	0.999239	T/ILC	CD8+ T	CD8+ Tem	Mixed
FCHO2	ses_cd	-0.030461	ns	0.316176	0.999239	T/ILC	CD8+ T	CD8+ Tem	Mixed
AC026704.1	ses_cd	0.0182923	ns	0.316313	0.999239	T/ILC	CD8+ T	CD8+ Tem	Mixed
SLC25A22	ses_cd	-0.0203807	ns	0.316334	0.999239	T/ILC	CD8+ T	CD8+ Tem	Mixed
IFI27L2	ses_cd	0.0208855	ns	0.316433	0.999239	T/ILC	CD8+ T	CD8+ Tem	Mixed
DPP7	ses_cd	0.0137281	ns	0.316433	0.999239	T/ILC	CD8+ T	CD8+ Tem	Mixed
GABPB2	ses_cd	-0.012444	ns	0.316436	0.999239	T/ILC	CD8+ T	CD8+ Tem	Mixed
UBE3A	ses_cd	-0.00845214	ns	0.316438	0.999239	T/ILC	CD8+ T	CD8+ Tem	Mixed
SASS6	ses_cd	-0.013666	ns	0.316703	0.999239	T/ILC	CD8+ T	CD8+ Tem	Mixed
CWC15	ses_cd	0.0129605	ns	0.316926	0.999239	T/ILC	CD8+ T	CD8+ Tem	Mixed
FAM66C	ses_cd	-0.0276054	ns	0.31694	0.999239	T/ILC	CD8+ T	CD8+ Tem	Mixed
AL158071.4	ses_cd	-0.0383224	ns	0.317028	0.999239	T/ILC	CD8+ T	CD8+ Tem	Mixed
SPRY1	ses_cd	-0.04215	ns	0.317048	0.999239	T/ILC	CD8+ T	CD8+ Tem	Mixed
VPS29	ses_cd	-0.00946689	ns	0.31726	0.999239	T/ILC	CD8+ T	CD8+ Tem	Mixed
GOSR2	ses_cd	-0.0119258	ns	0.317295	0.999239	T/ILC	CD8+ T	CD8+ Tem	Mixed
EOMES	ses_cd	0.0155864	ns	0.317479	0.999239	T/ILC	CD8+ T	CD8+ Tem	Mixed
PPRC1	ses_cd	-0.0149976	ns	0.317516	0.999239	T/ILC	CD8+ T	CD8+ Tem	Mixed
FAM216A	ses_cd	0.0155915	ns	0.317619	0.999239	T/ILC	CD8+ T	CD8+ Tem	Mixed
TNFRSF1A	ses_cd	-0.0123191	ns	0.317641	0.999239	T/ILC	CD8+ T	CD8+ Tem	Mixed
STIM1	ses_cd	-0.0120568	ns	0.317788	0.999239	T/ILC	CD8+ T	CD8+ Tem	Mixed
TNFAIP8	ses_cd	-0.00908867	ns	0.317983	0.999239	T/ILC	CD8+ T	CD8+ Tem	Mixed
SLC5A3	ses_cd	-0.012674	ns	0.318121	0.999239	T/ILC	CD8+ T	CD8+ Tem	Mixed
ATP5F1E	ses_cd	0.016407	ns	0.318173	0.999239	T/ILC	CD8+ T	CD8+ Tem	Mixed
HIST1H3A	ses_cd	0.0360919	ns	0.318218	0.999239	T/ILC	CD8+ T	CD8+ Tem	Mixed
CLINT1	ses_cd	-0.00691311	ns	0.318251	0.999239	T/ILC	CD8+ T	CD8+ Tem	Mixed
ZDHHC7	ses_cd	0.0132318	ns	0.318496	0.999239	T/ILC	CD8+ T	CD8+ Tem	Mixed
UBR4	ses_cd	0.00686061	ns	0.318607	0.999239	T/ILC	CD8+ T	CD8+ Tem	Mixed
AMZ1	ses_cd	-0.0225042	ns	0.318683	0.999239	T/ILC	CD8+ T	CD8+ Tem	Mixed
BIN3	ses_cd	-0.0109461	ns	0.318787	0.999239	T/ILC	CD8+ T	CD8+ Tem	Mixed
RABEP2	ses_cd	0.0136127	ns	0.318866	0.999239	T/ILC	CD8+ T	CD8+ Tem	Mixed
R3HDM1	ses_cd	-0.00998673	ns	0.31894	0.999239	T/ILC	CD8+ T	CD8+ Tem	Mixed
AC104984.3	ses_cd	-0.020316	ns	0.319032	0.999239	T/ILC	CD8+ T	CD8+ Tem	Mixed
AC007384.1	ses_cd	-0.026164	ns	0.319052	0.999239	T/ILC	CD8+ T	CD8+ Tem	Mixed
ACKR4	ses_cd	0.0245867	ns	0.319451	0.999239	T/ILC	CD8+ T	CD8+ Tem	Mixed
DEPDC4	ses_cd	0.0191951	ns	0.319505	0.999239	T/ILC	CD8+ T	CD8+ Tem	Mixed
TOP1	ses_cd	0.00699761	ns	0.319506	0.999239	T/ILC	CD8+ T	CD8+ Tem	Mixed
C8orf37-AS1	ses_cd	0.0282307	ns	0.319526	0.999239	T/ILC	CD8+ T	CD8+ Tem	Mixed
GLS	ses_cd	0.00828145	ns	0.319662	0.999239	T/ILC	CD8+ T	CD8+ Tem	Mixed
HLA-C	ses_cd	0.0190296	ns	0.319902	0.999239	T/ILC	CD8+ T	CD8+ Tem	Mixed
MAU2	ses_cd	-0.0129332	ns	0.319938	0.999239	T/ILC	CD8+ T	CD8+ Tem	Mixed
ARFGAP2	ses_cd	0.0130381	ns	0.320003	0.999239	T/ILC	CD8+ T	CD8+ Tem	Mixed
SCGB2B2	ses_cd	0.021993	ns	0.320064	0.999239	T/ILC	CD8+ T	CD8+ Tem	Mixed
KIF18A	ses_cd	0.0274096	ns	0.320151	0.999239	T/ILC	CD8+ T	CD8+ Tem	Mixed
AC005037.1	ses_cd	0.0136792	ns	0.320313	0.999239	T/ILC	CD8+ T	CD8+ Tem	Mixed
FANCG	ses_cd	-0.023645	ns	0.320362	0.999239	T/ILC	CD8+ T	CD8+ Tem	Mixed
SYS1	ses_cd	0.0121308	ns	0.320398	0.999239	T/ILC	CD8+ T	CD8+ Tem	Mixed
LINC00294	ses_cd	-0.020711	ns	0.320409	0.999239	T/ILC	CD8+ T	CD8+ Tem	Mixed
LINC00469	ses_cd	-0.0501831	ns	0.320433	0.999239	T/ILC	CD8+ T	CD8+ Tem	Mixed
IDH3G	ses_cd	0.0138777	ns	0.320435	0.999239	T/ILC	CD8+ T	CD8+ Tem	Mixed
B3GAT3	ses_cd	-0.0116571	ns	0.320556	0.999239	T/ILC	CD8+ T	CD8+ Tem	Mixed
PLEKHB1	ses_cd	-0.024319	ns	0.320598	0.999239	T/ILC	CD8+ T	CD8+ Tem	Mixed
PUSL1	ses_cd	0.0205901	ns	0.320629	0.999239	T/ILC	CD8+ T	CD8+ Tem	Mixed
RLF	ses_cd	-0.0115699	ns	0.320655	0.999239	T/ILC	CD8+ T	CD8+ Tem	Mixed
DHRS1	ses_cd	-0.0171494	ns	0.320764	0.999239	T/ILC	CD8+ T	CD8+ Tem	Mixed
ATP6V0E2-AS1	ses_cd	-0.0264815	ns	0.320882	0.999239	T/ILC	CD8+ T	CD8+ Tem	Mixed
SUGCT	ses_cd	-0.0332916	ns	0.320888	0.999239	T/ILC	CD8+ T	CD8+ Tem	Mixed
PUM1	ses_cd	-0.00926322	ns	0.320984	0.999239	T/ILC	CD8+ T	CD8+ Tem	Mixed
ILVBL	ses_cd	-0.021702	ns	0.321038	0.999239	T/ILC	CD8+ T	CD8+ Tem	Mixed
COX4I1	ses_cd	0.0159526	ns	0.321089	0.999239	T/ILC	CD8+ T	CD8+ Tem	Mixed
PRKN	ses_cd	0.0294995	ns	0.321514	0.999239	T/ILC	CD8+ T	CD8+ Tem	Mixed
PKIB	ses_cd	-0.0330658	ns	0.321563	0.999239	T/ILC	CD8+ T	CD8+ Tem	Mixed
GYS1	ses_cd	-0.015302	ns	0.32158	0.999239	T/ILC	CD8+ T	CD8+ Tem	Mixed
L3MBTL4	ses_cd	-0.0489467	ns	0.321666	0.999239	T/ILC	CD8+ T	CD8+ Tem	Mixed
CALM2	ses_cd	0.0120787	ns	0.321896	0.999239	T/ILC	CD8+ T	CD8+ Tem	Mixed
NAA30	ses_cd	0.0120903	ns	0.32197	0.999239	T/ILC	CD8+ T	CD8+ Tem	Mixed
MFAP1	ses_cd	-0.00999829	ns	0.322029	0.999239	T/ILC	CD8+ T	CD8+ Tem	Mixed
PIF1	ses_cd	-0.0320609	ns	0.322319	0.999239	T/ILC	CD8+ T	CD8+ Tem	Mixed
SSSCA1	ses_cd	0.016495	ns	0.322321	0.999239	T/ILC	CD8+ T	CD8+ Tem	Mixed
TMEM107	ses_cd	0.0165554	ns	0.322324	0.999239	T/ILC	CD8+ T	CD8+ Tem	Mixed
MTF2	ses_cd	-0.00722369	ns	0.32237	0.999239	T/ILC	CD8+ T	CD8+ Tem	Mixed
RILPL2	ses_cd	0.0120683	ns	0.322662	0.999239	T/ILC	CD8+ T	CD8+ Tem	Mixed
UBE4B	ses_cd	-0.0133223	ns	0.322698	0.999239	T/ILC	CD8+ T	CD8+ Tem	Mixed
ACBD6	ses_cd	-0.010567	ns	0.322719	0.999239	T/ILC	CD8+ T	CD8+ Tem	Mixed
BTBD1	ses_cd	0.00866999	ns	0.322772	0.999239	T/ILC	CD8+ T	CD8+ Tem	Mixed
LINC01259	ses_cd	-0.0330722	ns	0.32281	0.999239	T/ILC	CD8+ T	CD8+ Tem	Mixed
RCN1	ses_cd	-0.0264615	ns	0.32288	0.999239	T/ILC	CD8+ T	CD8+ Tem	Mixed
AGAP6	ses_cd	-0.0168474	ns	0.32295	0.999239	T/ILC	CD8+ T	CD8+ Tem	Mixed
CFAP36	ses_cd	0.0116059	ns	0.323071	0.999239	T/ILC	CD8+ T	CD8+ Tem	Mixed
NLGN4Y	ses_cd	-0.0478573	ns	0.323128	0.999239	T/ILC	CD8+ T	CD8+ Tem	Mixed
PTPN2	ses_cd	0.00936164	ns	0.323133	0.999239	T/ILC	CD8+ T	CD8+ Tem	Mixed
LINC02391	ses_cd	-0.0366736	ns	0.3232	0.999239	T/ILC	CD8+ T	CD8+ Tem	Mixed
PHYH	ses_cd	0.0172413	ns	0.323249	0.999239	T/ILC	CD8+ T	CD8+ Tem	Mixed
GFI1	ses_cd	0.0196228	ns	0.323275	0.999239	T/ILC	CD8+ T	CD8+ Tem	Mixed
C1orf35	ses_cd	-0.0129995	ns	0.323589	0.999239	T/ILC	CD8+ T	CD8+ Tem	Mixed
COQ4	ses_cd	-0.0112292	ns	0.323844	0.999239	T/ILC	CD8+ T	CD8+ Tem	Mixed
AP2A2	ses_cd	-0.0106807	ns	0.324115	0.999239	T/ILC	CD8+ T	CD8+ Tem	Mixed
CNST	ses_cd	-0.0122621	ns	0.324316	0.999239	T/ILC	CD8+ T	CD8+ Tem	Mixed
HYI	ses_cd	-0.0283665	ns	0.324478	0.999239	T/ILC	CD8+ T	CD8+ Tem	Mixed
PER2	ses_cd	-0.0203965	ns	0.324732	0.999239	T/ILC	CD8+ T	CD8+ Tem	Mixed
ZNF558	ses_cd	-0.0189845	ns	0.324805	0.999239	T/ILC	CD8+ T	CD8+ Tem	Mixed
AP004609.3	ses_cd	-0.0252972	ns	0.324847	0.999239	T/ILC	CD8+ T	CD8+ Tem	Mixed
WIZ	ses_cd	0.0151531	ns	0.324871	0.999239	T/ILC	CD8+ T	CD8+ Tem	Mixed
DDIT4	ses_cd	0.03413	ns	0.325054	0.999239	T/ILC	CD8+ T	CD8+ Tem	Mixed
AP003716.1	ses_cd	0.0353401	ns	0.32509	0.999239	T/ILC	CD8+ T	CD8+ Tem	Mixed
KCTD20	ses_cd	-0.0102741	ns	0.325097	0.999239	T/ILC	CD8+ T	CD8+ Tem	Mixed
MIF	ses_cd	0.0256763	ns	0.325239	0.999239	T/ILC	CD8+ T	CD8+ Tem	Mixed
ZRANB2-AS1	ses_cd	0.0311662	ns	0.325288	0.999239	T/ILC	CD8+ T	CD8+ Tem	Mixed
LINC00534	ses_cd	-0.0392686	ns	0.325477	0.999239	T/ILC	CD8+ T	CD8+ Tem	Mixed
HSD17B4	ses_cd	0.0096028	ns	0.325565	0.999239	T/ILC	CD8+ T	CD8+ Tem	Mixed
PITPNM2	ses_cd	-0.0277814	ns	0.325581	0.999239	T/ILC	CD8+ T	CD8+ Tem	Mixed
AC008040.5	ses_cd	0.0294117	ns	0.325583	0.999239	T/ILC	CD8+ T	CD8+ Tem	Mixed
HERPUD2	ses_cd	0.0094745	ns	0.325606	0.999239	T/ILC	CD8+ T	CD8+ Tem	Mixed
GSDMD	ses_cd	0.0147122	ns	0.325653	0.999239	T/ILC	CD8+ T	CD8+ Tem	Mixed
DOCK7	ses_cd	-0.0286261	ns	0.325803	0.999239	T/ILC	CD8+ T	CD8+ Tem	Mixed
TK2	ses_cd	-0.0204147	ns	0.325851	0.999239	T/ILC	CD8+ T	CD8+ Tem	Mixed
ZDHHC17	ses_cd	-0.00903886	ns	0.325857	0.999239	T/ILC	CD8+ T	CD8+ Tem	Mixed
TMEM248	ses_cd	-0.0070594	ns	0.325905	0.999239	T/ILC	CD8+ T	CD8+ Tem	Mixed
FAM131A	ses_cd	-0.0252924	ns	0.326011	0.999239	T/ILC	CD8+ T	CD8+ Tem	Mixed
AL355001.2	ses_cd	-0.0257564	ns	0.326044	0.999239	T/ILC	CD8+ T	CD8+ Tem	Mixed
AC093535.1	ses_cd	0.0254873	ns	0.326048	0.999239	T/ILC	CD8+ T	CD8+ Tem	Mixed
RAP2B	ses_cd	0.0124439	ns	0.326174	0.999239	T/ILC	CD8+ T	CD8+ Tem	Mixed
CC2D2B	ses_cd	-0.0204586	ns	0.326176	0.999239	T/ILC	CD8+ T	CD8+ Tem	Mixed
KXD1	ses_cd	-0.011187	ns	0.326255	0.999239	T/ILC	CD8+ T	CD8+ Tem	Mixed
TRAV6	ses_cd	0.0579495	ns	0.326815	0.999239	T/ILC	CD8+ T	CD8+ Tem	Mixed
GNB1	ses_cd	-0.00925137	ns	0.326912	0.999239	T/ILC	CD8+ T	CD8+ Tem	Mixed
AC008906.2	ses_cd	0.0329102	ns	0.32696	0.999239	T/ILC	CD8+ T	CD8+ Tem	Mixed
PFDN1	ses_cd	0.0108265	ns	0.327234	0.999239	T/ILC	CD8+ T	CD8+ Tem	Mixed
POLR2A	ses_cd	-0.00852419	ns	0.327252	0.999239	T/ILC	CD8+ T	CD8+ Tem	Mixed
ITGAL	ses_cd	-0.0110644	ns	0.327441	0.999239	T/ILC	CD8+ T	CD8+ Tem	Mixed
TMEM121	ses_cd	-0.0409747	ns	0.327449	0.999239	T/ILC	CD8+ T	CD8+ Tem	Mixed
LGR6	ses_cd	0.0317929	ns	0.327489	0.999239	T/ILC	CD8+ T	CD8+ Tem	Mixed
SPRED2	ses_cd	-0.0369696	ns	0.327514	0.999239	T/ILC	CD8+ T	CD8+ Tem	Mixed
DNAJC19	ses_cd	0.012965	ns	0.327518	0.999239	T/ILC	CD8+ T	CD8+ Tem	Mixed
SUPT5H	ses_cd	0.00861983	ns	0.32757	0.999239	T/ILC	CD8+ T	CD8+ Tem	Mixed
FCRL6	ses_cd	0.0219695	ns	0.327612	0.999239	T/ILC	CD8+ T	CD8+ Tem	Mixed
NDUFB5	ses_cd	0.0128207	ns	0.32779	0.999239	T/ILC	CD8+ T	CD8+ Tem	Mixed
ICAM1	ses_cd	0.0245619	ns	0.327838	0.999239	T/ILC	CD8+ T	CD8+ Tem	Mixed
LRRC57	ses_cd	0.0144841	ns	0.32802	0.999239	T/ILC	CD8+ T	CD8+ Tem	Mixed
PSMB3	ses_cd	0.0141754	ns	0.328024	0.999239	T/ILC	CD8+ T	CD8+ Tem	Mixed
XPC	ses_cd	0.00933918	ns	0.328088	0.999239	T/ILC	CD8+ T	CD8+ Tem	Mixed
ODF2	ses_cd	-0.0140466	ns	0.32814	0.999239	T/ILC	CD8+ T	CD8+ Tem	Mixed
GEMIN7-AS1	ses_cd	0.0214657	ns	0.328254	0.999239	T/ILC	CD8+ T	CD8+ Tem	Mixed
UTP14C	ses_cd	-0.0182772	ns	0.328287	0.999239	T/ILC	CD8+ T	CD8+ Tem	Mixed
ZNF35	ses_cd	-0.0209234	ns	0.328339	0.999239	T/ILC	CD8+ T	CD8+ Tem	Mixed
CS	ses_cd	-0.0116751	ns	0.328355	0.999239	T/ILC	CD8+ T	CD8+ Tem	Mixed
TAX1BP1	ses_cd	-0.00604062	ns	0.328369	0.999239	T/ILC	CD8+ T	CD8+ Tem	Mixed
DCK	ses_cd	-0.010143	ns	0.328485	0.999239	T/ILC	CD8+ T	CD8+ Tem	Mixed
MFGE8	ses_cd	-0.0311157	ns	0.328528	0.999239	T/ILC	CD8+ T	CD8+ Tem	Mixed
LINC00987	ses_cd	-0.0273468	ns	0.328684	0.999239	T/ILC	CD8+ T	CD8+ Tem	Mixed
GNB4	ses_cd	-0.0232696	ns	0.328708	0.999239	T/ILC	CD8+ T	CD8+ Tem	Mixed
TMEM42	ses_cd	-0.0158134	ns	0.329	0.999239	T/ILC	CD8+ T	CD8+ Tem	Mixed
TP53I13	ses_cd	-0.0155255	ns	0.32905	0.999239	T/ILC	CD8+ T	CD8+ Tem	Mixed
EIF3G	ses_cd	0.0148269	ns	0.329103	0.999239	T/ILC	CD8+ T	CD8+ Tem	Mixed
INKA2	ses_cd	0.0159878	ns	0.32911	0.999239	T/ILC	CD8+ T	CD8+ Tem	Mixed
RIT1	ses_cd	0.0113445	ns	0.329128	0.999239	T/ILC	CD8+ T	CD8+ Tem	Mixed
RNF215	ses_cd	-0.0206877	ns	0.329198	0.999239	T/ILC	CD8+ T	CD8+ Tem	Mixed
RAB5C	ses_cd	-0.0130723	ns	0.329224	0.999239	T/ILC	CD8+ T	CD8+ Tem	Mixed
DENND4C	ses_cd	-0.0112064	ns	0.32928	0.999239	T/ILC	CD8+ T	CD8+ Tem	Mixed
SFXN1	ses_cd	-0.00979708	ns	0.329406	0.999239	T/ILC	CD8+ T	CD8+ Tem	Mixed
SLC25A25	ses_cd	-0.0131323	ns	0.329587	0.999239	T/ILC	CD8+ T	CD8+ Tem	Mixed
HPRT1	ses_cd	-0.0108306	ns	0.329627	0.999239	T/ILC	CD8+ T	CD8+ Tem	Mixed
IFITM3	ses_cd	-0.0508021	ns	0.329668	0.999239	T/ILC	CD8+ T	CD8+ Tem	Mixed
NLRP1	ses_cd	-0.0112529	ns	0.32976	0.999239	T/ILC	CD8+ T	CD8+ Tem	Mixed
ZNF790	ses_cd	-0.010485	ns	0.329784	0.999239	T/ILC	CD8+ T	CD8+ Tem	Mixed
ZCCHC2	ses_cd	-0.0108532	ns	0.329878	0.999239	T/ILC	CD8+ T	CD8+ Tem	Mixed
AC116158.2	ses_cd	-0.0237122	ns	0.329943	0.999239	T/ILC	CD8+ T	CD8+ Tem	Mixed
RPRD2	ses_cd	-0.011158	ns	0.330086	0.999239	T/ILC	CD8+ T	CD8+ Tem	Mixed
PSMB8-AS1	ses_cd	0.0122188	ns	0.330206	0.999239	T/ILC	CD8+ T	CD8+ Tem	Mixed
ATP6V1D	ses_cd	-0.00904801	ns	0.330211	0.999239	T/ILC	CD8+ T	CD8+ Tem	Mixed
PCTP	ses_cd	0.0232034	ns	0.330277	0.999239	T/ILC	CD8+ T	CD8+ Tem	Mixed
TNFRSF25	ses_cd	0.0225165	ns	0.330349	0.999239	T/ILC	CD8+ T	CD8+ Tem	Mixed
ENTR1	ses_cd	-0.0130048	ns	0.330432	0.999239	T/ILC	CD8+ T	CD8+ Tem	Mixed
PORCN	ses_cd	-0.017831	ns	0.330505	0.999239	T/ILC	CD8+ T	CD8+ Tem	Mixed
STAT4	ses_cd	0.0128528	ns	0.330518	0.999239	T/ILC	CD8+ T	CD8+ Tem	Mixed
RPL7A	ses_cd	0.0148717	ns	0.330536	0.999239	T/ILC	CD8+ T	CD8+ Tem	Mixed
C7orf61	ses_cd	0.0267099	ns	0.330687	0.999239	T/ILC	CD8+ T	CD8+ Tem	Mixed
SYMPK	ses_cd	-0.0102035	ns	0.330729	0.999239	T/ILC	CD8+ T	CD8+ Tem	Mixed
SH3YL1	ses_cd	-0.0180904	ns	0.330757	0.999239	T/ILC	CD8+ T	CD8+ Tem	Mixed
FAM228B	ses_cd	-0.0130463	ns	0.330861	0.999239	T/ILC	CD8+ T	CD8+ Tem	Mixed
ERCC6L2	ses_cd	-0.0125636	ns	0.330952	0.999239	T/ILC	CD8+ T	CD8+ Tem	Mixed
AC009086.2	ses_cd	-0.0334455	ns	0.331211	0.999239	T/ILC	CD8+ T	CD8+ Tem	Mixed
AGFG1	ses_cd	-0.00763908	ns	0.33125	0.999239	T/ILC	CD8+ T	CD8+ Tem	Mixed
SNRNP200	ses_cd	-0.00818261	ns	0.331263	0.999239	T/ILC	CD8+ T	CD8+ Tem	Mixed
NCK2	ses_cd	0.0117172	ns	0.331338	0.999239	T/ILC	CD8+ T	CD8+ Tem	Mixed
RNF220	ses_cd	0.0120579	ns	0.331375	0.999239	T/ILC	CD8+ T	CD8+ Tem	Mixed
UBE2T	ses_cd	-0.0217155	ns	0.331475	0.999239	T/ILC	CD8+ T	CD8+ Tem	Mixed
AC009690.2	ses_cd	-0.0160038	ns	0.331623	0.999239	T/ILC	CD8+ T	CD8+ Tem	Mixed
RUVBL2	ses_cd	-0.0142547	ns	0.331626	0.999239	T/ILC	CD8+ T	CD8+ Tem	Mixed
ATP5PF	ses_cd	0.0141558	ns	0.331633	0.999239	T/ILC	CD8+ T	CD8+ Tem	Mixed
MLKL	ses_cd	0.0119969	ns	0.331661	0.999239	T/ILC	CD8+ T	CD8+ Tem	Mixed
IDH3B	ses_cd	-0.0123435	ns	0.331822	0.999239	T/ILC	CD8+ T	CD8+ Tem	Mixed
PIPOX	ses_cd	-0.0244634	ns	0.331863	0.999239	T/ILC	CD8+ T	CD8+ Tem	Mixed
SAMM50	ses_cd	-0.0120868	ns	0.33196	0.999239	T/ILC	CD8+ T	CD8+ Tem	Mixed
LCP1	ses_cd	0.0122389	ns	0.33197	0.999239	T/ILC	CD8+ T	CD8+ Tem	Mixed
RFWD3	ses_cd	-0.0123114	ns	0.331987	0.999239	T/ILC	CD8+ T	CD8+ Tem	Mixed
PPM1B	ses_cd	-0.0105185	ns	0.332005	0.999239	T/ILC	CD8+ T	CD8+ Tem	Mixed
BIRC6	ses_cd	-0.0095546	ns	0.332026	0.999239	T/ILC	CD8+ T	CD8+ Tem	Mixed
DIAPH2	ses_cd	-0.0108501	ns	0.332119	0.999239	T/ILC	CD8+ T	CD8+ Tem	Mixed
PPARA	ses_cd	-0.0144555	ns	0.332167	0.999239	T/ILC	CD8+ T	CD8+ Tem	Mixed
DDB1	ses_cd	-0.00932109	ns	0.33217	0.999239	T/ILC	CD8+ T	CD8+ Tem	Mixed
AC022098.1	ses_cd	0.0155798	ns	0.332204	0.999239	T/ILC	CD8+ T	CD8+ Tem	Mixed
ORAI1	ses_cd	-0.0117619	ns	0.332207	0.999239	T/ILC	CD8+ T	CD8+ Tem	Mixed
IDI1	ses_cd	0.0146117	ns	0.332357	0.999239	T/ILC	CD8+ T	CD8+ Tem	Mixed
EPHA1-AS1	ses_cd	0.0291817	ns	0.332486	0.999239	T/ILC	CD8+ T	CD8+ Tem	Mixed
C1QTNF7	ses_cd	-0.0389403	ns	0.332541	0.999239	T/ILC	CD8+ T	CD8+ Tem	Mixed
HBA1	ses_cd	0.0837264	ns	0.332541	0.999239	T/ILC	CD8+ T	CD8+ Tem	Mixed
PINK1-AS	ses_cd	-0.0219956	ns	0.332549	0.999239	T/ILC	CD8+ T	CD8+ Tem	Mixed
DGKQ	ses_cd	-0.0199217	ns	0.332583	0.999239	T/ILC	CD8+ T	CD8+ Tem	Mixed
SLC9A3	ses_cd	-0.0210369	ns	0.332635	0.999239	T/ILC	CD8+ T	CD8+ Tem	Mixed
MED14	ses_cd	-0.00791429	ns	0.332678	0.999239	T/ILC	CD8+ T	CD8+ Tem	Mixed
TCTN3	ses_cd	-0.0116534	ns	0.332791	0.999239	T/ILC	CD8+ T	CD8+ Tem	Mixed
SLC25A35	ses_cd	-0.0216755	ns	0.33283	0.999239	T/ILC	CD8+ T	CD8+ Tem	Mixed
SLC41A2	ses_cd	-0.03702	ns	0.332852	0.999239	T/ILC	CD8+ T	CD8+ Tem	Mixed
ABHD2	ses_cd	-0.0109386	ns	0.333054	0.999239	T/ILC	CD8+ T	CD8+ Tem	Mixed
RPS3	ses_cd	0.0150017	ns	0.333124	0.999239	T/ILC	CD8+ T	CD8+ Tem	Mixed
ZNF862	ses_cd	-0.0149902	ns	0.333138	0.999239	T/ILC	CD8+ T	CD8+ Tem	Mixed
LIAS	ses_cd	-0.0141158	ns	0.333164	0.999239	T/ILC	CD8+ T	CD8+ Tem	Mixed
CXCR3	ses_cd	-0.016656	ns	0.333221	0.999239	T/ILC	CD8+ T	CD8+ Tem	Mixed
FKBP14	ses_cd	-0.0198834	ns	0.333312	0.999239	T/ILC	CD8+ T	CD8+ Tem	Mixed
CCDC159	ses_cd	-0.0139378	ns	0.333334	0.999239	T/ILC	CD8+ T	CD8+ Tem	Mixed
AC027020.2	ses_cd	-0.0235934	ns	0.333349	0.999239	T/ILC	CD8+ T	CD8+ Tem	Mixed
AKR1A1	ses_cd	-0.0121521	ns	0.333361	0.999239	T/ILC	CD8+ T	CD8+ Tem	Mixed
XPOT	ses_cd	-0.0103049	ns	0.33338	0.999239	T/ILC	CD8+ T	CD8+ Tem	Mixed
FAM20B	ses_cd	-0.012901	ns	0.333643	0.999239	T/ILC	CD8+ T	CD8+ Tem	Mixed
FKBP2	ses_cd	0.015383	ns	0.333655	0.999239	T/ILC	CD8+ T	CD8+ Tem	Mixed
RNF103-CHMP3	ses_cd	0.0279461	ns	0.333703	0.999239	T/ILC	CD8+ T	CD8+ Tem	Mixed
RCE1	ses_cd	-0.0185401	ns	0.33372	0.999239	T/ILC	CD8+ T	CD8+ Tem	Mixed
DAP	ses_cd	-0.0111197	ns	0.333721	0.999239	T/ILC	CD8+ T	CD8+ Tem	Mixed
AF165147.1	ses_cd	0.0193678	ns	0.333771	0.999239	T/ILC	CD8+ T	CD8+ Tem	Mixed
FECH	ses_cd	0.0156132	ns	0.333773	0.999239	T/ILC	CD8+ T	CD8+ Tem	Mixed
ZNF420	ses_cd	-0.00987984	ns	0.333862	0.999239	T/ILC	CD8+ T	CD8+ Tem	Mixed
RIOX2	ses_cd	0.0140262	ns	0.333913	0.999239	T/ILC	CD8+ T	CD8+ Tem	Mixed
EFHD2	ses_cd	0.0236622	ns	0.333923	0.999239	T/ILC	CD8+ T	CD8+ Tem	Mixed
FABP5	ses_cd	0.025579	ns	0.33394	0.999239	T/ILC	CD8+ T	CD8+ Tem	Mixed
MYLK	ses_cd	-0.0302846	ns	0.334121	0.999239	T/ILC	CD8+ T	CD8+ Tem	Mixed
DNAJB11	ses_cd	-0.0133789	ns	0.334292	0.999239	T/ILC	CD8+ T	CD8+ Tem	Mixed
SMAD1	ses_cd	-0.0490205	ns	0.334317	0.999239	T/ILC	CD8+ T	CD8+ Tem	Mixed
SLC35F2	ses_cd	-0.0192168	ns	0.334497	0.999239	T/ILC	CD8+ T	CD8+ Tem	Mixed
TMEM106C	ses_cd	-0.0201767	ns	0.334509	0.999239	T/ILC	CD8+ T	CD8+ Tem	Mixed
ACOX1	ses_cd	0.0151026	ns	0.334562	0.999239	T/ILC	CD8+ T	CD8+ Tem	Mixed
PLSCR2	ses_cd	-0.0405485	ns	0.334688	0.999239	T/ILC	CD8+ T	CD8+ Tem	Mixed
AP001432.1	ses_cd	0.0210264	ns	0.334967	0.999239	T/ILC	CD8+ T	CD8+ Tem	Mixed
MDS2	ses_cd	-0.0397432	ns	0.335044	0.999239	T/ILC	CD8+ T	CD8+ Tem	Mixed
NRF1	ses_cd	-0.0121185	ns	0.335079	0.999239	T/ILC	CD8+ T	CD8+ Tem	Mixed
URM1	ses_cd	-0.0106955	ns	0.335225	0.999239	T/ILC	CD8+ T	CD8+ Tem	Mixed
GPR89B	ses_cd	-0.0142135	ns	0.335371	0.999239	T/ILC	CD8+ T	CD8+ Tem	Mixed
SESN2	ses_cd	-0.0183931	ns	0.335403	0.999239	T/ILC	CD8+ T	CD8+ Tem	Mixed
SLC4A7	ses_cd	-0.00985639	ns	0.335458	0.999239	T/ILC	CD8+ T	CD8+ Tem	Mixed
AC009403.1	ses_cd	0.0151571	ns	0.335735	0.999239	T/ILC	CD8+ T	CD8+ Tem	Mixed
P3H4	ses_cd	-0.020853	ns	0.335764	0.999239	T/ILC	CD8+ T	CD8+ Tem	Mixed
AASDHPPT	ses_cd	0.0106139	ns	0.33578	0.999239	T/ILC	CD8+ T	CD8+ Tem	Mixed
DHX40	ses_cd	-0.0103023	ns	0.335965	0.999239	T/ILC	CD8+ T	CD8+ Tem	Mixed
UBE2V2	ses_cd	0.00798618	ns	0.335973	0.999239	T/ILC	CD8+ T	CD8+ Tem	Mixed
MOB3A	ses_cd	-0.00995514	ns	0.336061	0.999239	T/ILC	CD8+ T	CD8+ Tem	Mixed
DGKD	ses_cd	-0.0127524	ns	0.336327	0.999239	T/ILC	CD8+ T	CD8+ Tem	Mixed
PMVK	ses_cd	0.0150386	ns	0.336492	0.999239	T/ILC	CD8+ T	CD8+ Tem	Mixed
AC087276.2	ses_cd	-0.0212642	ns	0.336538	0.999239	T/ILC	CD8+ T	CD8+ Tem	Mixed
TUBD1	ses_cd	-0.0147522	ns	0.336555	0.999239	T/ILC	CD8+ T	CD8+ Tem	Mixed
MRPL42	ses_cd	0.0090962	ns	0.336589	0.999239	T/ILC	CD8+ T	CD8+ Tem	Mixed
MTRNR2L8	ses_cd	0.0752994	ns	0.336602	0.999239	T/ILC	CD8+ T	CD8+ Tem	Mixed
CRYGS	ses_cd	-0.022734	ns	0.336605	0.999239	T/ILC	CD8+ T	CD8+ Tem	Mixed
EIF4A1	ses_cd	-0.0112363	ns	0.336676	0.999239	T/ILC	CD8+ T	CD8+ Tem	Mixed
CASP7	ses_cd	0.0129175	ns	0.33668	0.999239	T/ILC	CD8+ T	CD8+ Tem	Mixed
AL049820.1	ses_cd	0.0260841	ns	0.33685	0.999239	T/ILC	CD8+ T	CD8+ Tem	Mixed
POC5	ses_cd	-0.00975205	ns	0.336868	0.999239	T/ILC	CD8+ T	CD8+ Tem	Mixed
TNFAIP8L2	ses_cd	-0.0193576	ns	0.336904	0.999239	T/ILC	CD8+ T	CD8+ Tem	Mixed
SLC20A2	ses_cd	-0.0134031	ns	0.33697	0.999239	T/ILC	CD8+ T	CD8+ Tem	Mixed
SLC30A7	ses_cd	0.0106484	ns	0.336979	0.999239	T/ILC	CD8+ T	CD8+ Tem	Mixed
ERI3	ses_cd	-0.01019	ns	0.337039	0.999239	T/ILC	CD8+ T	CD8+ Tem	Mixed
KANSL3	ses_cd	0.0104877	ns	0.337271	0.999239	T/ILC	CD8+ T	CD8+ Tem	Mixed
RPUSD4	ses_cd	-0.014912	ns	0.337388	0.999239	T/ILC	CD8+ T	CD8+ Tem	Mixed
FLYWCH1	ses_cd	-0.0155808	ns	0.33749	0.999239	T/ILC	CD8+ T	CD8+ Tem	Mixed
Z83844.1	ses_cd	-0.0277071	ns	0.33751	0.999239	T/ILC	CD8+ T	CD8+ Tem	Mixed
EBPL	ses_cd	0.0157643	ns	0.337593	0.999239	T/ILC	CD8+ T	CD8+ Tem	Mixed
RXRB	ses_cd	-0.0147138	ns	0.337602	0.999239	T/ILC	CD8+ T	CD8+ Tem	Mixed
GRIPAP1	ses_cd	0.00919687	ns	0.337711	0.999239	T/ILC	CD8+ T	CD8+ Tem	Mixed
ALDH7A1	ses_cd	-0.0418724	ns	0.337804	0.999239	T/ILC	CD8+ T	CD8+ Tem	Mixed
ZNF570	ses_cd	-0.0166972	ns	0.338106	0.999239	T/ILC	CD8+ T	CD8+ Tem	Mixed
TWF1	ses_cd	-0.0135477	ns	0.33816	0.999239	T/ILC	CD8+ T	CD8+ Tem	Mixed
SLC35A2	ses_cd	-0.0175512	ns	0.338396	0.999239	T/ILC	CD8+ T	CD8+ Tem	Mixed
SP110	ses_cd	0.0109379	ns	0.338445	0.999239	T/ILC	CD8+ T	CD8+ Tem	Mixed
MRPL32	ses_cd	0.0131212	ns	0.33849	0.999239	T/ILC	CD8+ T	CD8+ Tem	Mixed
IQGAP1	ses_cd	-0.0069391	ns	0.338505	0.999239	T/ILC	CD8+ T	CD8+ Tem	Mixed
PSMD5	ses_cd	-0.01073	ns	0.338622	0.999239	T/ILC	CD8+ T	CD8+ Tem	Mixed
NSMCE3	ses_cd	0.0134053	ns	0.338689	0.999239	T/ILC	CD8+ T	CD8+ Tem	Mixed
LRCH3	ses_cd	-0.0110474	ns	0.338707	0.999239	T/ILC	CD8+ T	CD8+ Tem	Mixed
AQP3	ses_cd	-0.0294146	ns	0.33876	0.999239	T/ILC	CD8+ T	CD8+ Tem	Mixed
KCTD2	ses_cd	0.0145446	ns	0.338788	0.999239	T/ILC	CD8+ T	CD8+ Tem	Mixed
GPRC5D-AS1	ses_cd	-0.0494678	ns	0.339043	0.999239	T/ILC	CD8+ T	CD8+ Tem	Mixed
TRNT1	ses_cd	0.0103987	ns	0.339111	0.999239	T/ILC	CD8+ T	CD8+ Tem	Mixed
MORC2	ses_cd	0.0130841	ns	0.339164	0.999239	T/ILC	CD8+ T	CD8+ Tem	Mixed
POT1-AS1	ses_cd	-0.0264781	ns	0.339393	0.999239	T/ILC	CD8+ T	CD8+ Tem	Mixed
MFSD13A	ses_cd	-0.0178796	ns	0.339409	0.999239	T/ILC	CD8+ T	CD8+ Tem	Mixed
EDF1	ses_cd	0.0139322	ns	0.339472	0.999239	T/ILC	CD8+ T	CD8+ Tem	Mixed
AL021453.1	ses_cd	0.0185492	ns	0.33956	0.999239	T/ILC	CD8+ T	CD8+ Tem	Mixed
KCNQ1	ses_cd	0.0318603	ns	0.33959	0.999239	T/ILC	CD8+ T	CD8+ Tem	Mixed
PHLPP1	ses_cd	-0.020553	ns	0.339617	0.999239	T/ILC	CD8+ T	CD8+ Tem	Mixed
ZSCAN5A	ses_cd	-0.0166679	ns	0.339654	0.999239	T/ILC	CD8+ T	CD8+ Tem	Mixed
C12orf45	ses_cd	0.0154519	ns	0.339859	0.999239	T/ILC	CD8+ T	CD8+ Tem	Mixed
IER3	ses_cd	-0.0405706	ns	0.339997	0.999239	T/ILC	CD8+ T	CD8+ Tem	Mixed
ERGIC3	ses_cd	-0.0107675	ns	0.340025	0.999239	T/ILC	CD8+ T	CD8+ Tem	Mixed
C15orf40	ses_cd	-0.00985473	ns	0.340096	0.999239	T/ILC	CD8+ T	CD8+ Tem	Mixed
MFSD9	ses_cd	-0.0179642	ns	0.340152	0.999239	T/ILC	CD8+ T	CD8+ Tem	Mixed
ODF3B	ses_cd	0.0483992	ns	0.340164	0.999239	T/ILC	CD8+ T	CD8+ Tem	Mixed
RPL24	ses_cd	0.0155962	ns	0.340192	0.999239	T/ILC	CD8+ T	CD8+ Tem	Mixed
ALG13-AS1	ses_cd	0.0189184	ns	0.340197	0.999239	T/ILC	CD8+ T	CD8+ Tem	Mixed
IGLV2-14	ses_cd	0.0614117	ns	0.340595	0.999239	T/ILC	CD8+ T	CD8+ Tem	Mixed
FCGRT	ses_cd	-0.0435643	ns	0.340938	0.999239	T/ILC	CD8+ T	CD8+ Tem	Mixed
LINC01146	ses_cd	0.0278023	ns	0.340942	0.999239	T/ILC	CD8+ T	CD8+ Tem	Mixed
CTNNA1	ses_cd	-0.0223324	ns	0.341138	0.999239	T/ILC	CD8+ T	CD8+ Tem	Mixed
ARL6	ses_cd	0.0154903	ns	0.341147	0.999239	T/ILC	CD8+ T	CD8+ Tem	Mixed
TEDC1	ses_cd	-0.017843	ns	0.341197	0.999239	T/ILC	CD8+ T	CD8+ Tem	Mixed
FUNDC2	ses_cd	0.012245	ns	0.341292	0.999239	T/ILC	CD8+ T	CD8+ Tem	Mixed
RSBN1L	ses_cd	-0.00599938	ns	0.341294	0.999239	T/ILC	CD8+ T	CD8+ Tem	Mixed
S1PR4	ses_cd	0.0162453	ns	0.341377	0.999239	T/ILC	CD8+ T	CD8+ Tem	Mixed
AP5B1	ses_cd	-0.0199801	ns	0.341386	0.999239	T/ILC	CD8+ T	CD8+ Tem	Mixed
AC007038.2	ses_cd	-0.0190673	ns	0.341581	0.999239	T/ILC	CD8+ T	CD8+ Tem	Mixed
RAB1A	ses_cd	-0.00896966	ns	0.341662	0.999239	T/ILC	CD8+ T	CD8+ Tem	Mixed
AC008124.1	ses_cd	-0.0138838	ns	0.341709	0.999239	T/ILC	CD8+ T	CD8+ Tem	Mixed
MPZL1	ses_cd	0.0243978	ns	0.341746	0.999239	T/ILC	CD8+ T	CD8+ Tem	Mixed
DAXX	ses_cd	-0.00996502	ns	0.341825	0.999239	T/ILC	CD8+ T	CD8+ Tem	Mixed
MZT2B	ses_cd	0.0163861	ns	0.34187	0.999239	T/ILC	CD8+ T	CD8+ Tem	Mixed
FAM83D	ses_cd	-0.0290429	ns	0.342346	0.999239	T/ILC	CD8+ T	CD8+ Tem	Mixed
ANO9	ses_cd	0.0230332	ns	0.342358	0.999239	T/ILC	CD8+ T	CD8+ Tem	Mixed
AL359317.2	ses_cd	-0.026414	ns	0.342474	0.999239	T/ILC	CD8+ T	CD8+ Tem	Mixed
XPO5	ses_cd	-0.0123127	ns	0.342517	0.999239	T/ILC	CD8+ T	CD8+ Tem	Mixed
GPS2	ses_cd	-0.011624	ns	0.342673	0.999239	T/ILC	CD8+ T	CD8+ Tem	Mixed
SLC16A13	ses_cd	-0.0210025	ns	0.342696	0.999239	T/ILC	CD8+ T	CD8+ Tem	Mixed
LINC01772	ses_cd	0.0204925	ns	0.342716	0.999239	T/ILC	CD8+ T	CD8+ Tem	Mixed
MUC20-OT1	ses_cd	-0.0219295	ns	0.342834	0.999239	T/ILC	CD8+ T	CD8+ Tem	Mixed
AL157938.3	ses_cd	0.0192962	ns	0.342972	0.999239	T/ILC	CD8+ T	CD8+ Tem	Mixed
PELO	ses_cd	0.0230762	ns	0.342982	0.999239	T/ILC	CD8+ T	CD8+ Tem	Mixed
FAR1	ses_cd	-0.0100535	ns	0.342993	0.999239	T/ILC	CD8+ T	CD8+ Tem	Mixed
YAE1D1	ses_cd	-0.0143753	ns	0.343002	0.999239	T/ILC	CD8+ T	CD8+ Tem	Mixed
SCAF8	ses_cd	-0.00946238	ns	0.343022	0.999239	T/ILC	CD8+ T	CD8+ Tem	Mixed
SH3RF2	ses_cd	-0.0595965	ns	0.343392	0.999239	T/ILC	CD8+ T	CD8+ Tem	Mixed
SAR1B	ses_cd	-0.00899558	ns	0.343508	0.999239	T/ILC	CD8+ T	CD8+ Tem	Mixed
PIN4	ses_cd	0.0109798	ns	0.343551	0.999239	T/ILC	CD8+ T	CD8+ Tem	Mixed
RNF103	ses_cd	-0.0184811	ns	0.343584	0.999239	T/ILC	CD8+ T	CD8+ Tem	Mixed
RBL1	ses_cd	-0.0105243	ns	0.343693	0.999239	T/ILC	CD8+ T	CD8+ Tem	Mixed
SNRNP25	ses_cd	0.0187903	ns	0.343945	0.999239	T/ILC	CD8+ T	CD8+ Tem	Mixed
MIR222HG	ses_cd	0.0259004	ns	0.344002	0.999239	T/ILC	CD8+ T	CD8+ Tem	Mixed
AC009951.2	ses_cd	-0.0267571	ns	0.344029	0.999239	T/ILC	CD8+ T	CD8+ Tem	Mixed
FAM20A	ses_cd	0.0247306	ns	0.344033	0.999239	T/ILC	CD8+ T	CD8+ Tem	Mixed
USP16	ses_cd	-0.00704913	ns	0.344038	0.999239	T/ILC	CD8+ T	CD8+ Tem	Mixed
DFFB	ses_cd	-0.0127762	ns	0.344065	0.999239	T/ILC	CD8+ T	CD8+ Tem	Mixed
LSM8	ses_cd	0.0106883	ns	0.344173	0.999239	T/ILC	CD8+ T	CD8+ Tem	Mixed
NFKBIA	ses_cd	-0.0174955	ns	0.344361	0.999239	T/ILC	CD8+ T	CD8+ Tem	Mixed
ZNF485	ses_cd	-0.0253264	ns	0.344375	0.999239	T/ILC	CD8+ T	CD8+ Tem	Mixed
AAMP	ses_cd	-0.0119878	ns	0.344455	0.999239	T/ILC	CD8+ T	CD8+ Tem	Mixed
SLC16A3	ses_cd	0.0162162	ns	0.344497	0.999239	T/ILC	CD8+ T	CD8+ Tem	Mixed
CNTRL	ses_cd	-0.00843563	ns	0.344678	0.999239	T/ILC	CD8+ T	CD8+ Tem	Mixed
SF3B6	ses_cd	0.0120687	ns	0.344758	0.999239	T/ILC	CD8+ T	CD8+ Tem	Mixed
PLEKHA1	ses_cd	-0.0100489	ns	0.34498	0.999239	T/ILC	CD8+ T	CD8+ Tem	Mixed
FYB1	ses_cd	-0.00967173	ns	0.345138	0.999239	T/ILC	CD8+ T	CD8+ Tem	Mixed
GPAA1	ses_cd	-0.0153389	ns	0.345335	0.999239	T/ILC	CD8+ T	CD8+ Tem	Mixed
TFAP2E	ses_cd	-0.022272	ns	0.345403	0.999239	T/ILC	CD8+ T	CD8+ Tem	Mixed
UBAP2L	ses_cd	0.0095064	ns	0.345504	0.999239	T/ILC	CD8+ T	CD8+ Tem	Mixed
AL109741.1	ses_cd	-0.0264589	ns	0.345591	0.999239	T/ILC	CD8+ T	CD8+ Tem	Mixed
TRMT12	ses_cd	-0.0166711	ns	0.345601	0.999239	T/ILC	CD8+ T	CD8+ Tem	Mixed
IQCG	ses_cd	0.011624	ns	0.345746	0.999239	T/ILC	CD8+ T	CD8+ Tem	Mixed
CBWD5	ses_cd	-0.0144184	ns	0.345747	0.999239	T/ILC	CD8+ T	CD8+ Tem	Mixed
TMCO4	ses_cd	-0.0124833	ns	0.345766	0.999239	T/ILC	CD8+ T	CD8+ Tem	Mixed
BLMH	ses_cd	-0.0110613	ns	0.345809	0.999239	T/ILC	CD8+ T	CD8+ Tem	Mixed
AC018462.1	ses_cd	0.0162519	ns	0.345841	0.999239	T/ILC	CD8+ T	CD8+ Tem	Mixed
TBL3	ses_cd	-0.0168688	ns	0.345866	0.999239	T/ILC	CD8+ T	CD8+ Tem	Mixed
TMEM60	ses_cd	-0.0140864	ns	0.345954	0.999239	T/ILC	CD8+ T	CD8+ Tem	Mixed
CITED2	ses_cd	-0.0122127	ns	0.346011	0.999239	T/ILC	CD8+ T	CD8+ Tem	Mixed
HAVCR2	ses_cd	-0.024286	ns	0.346034	0.999239	T/ILC	CD8+ T	CD8+ Tem	Mixed
CEP72	ses_cd	-0.0204927	ns	0.346131	0.999239	T/ILC	CD8+ T	CD8+ Tem	Mixed
MRPL3	ses_cd	0.00789029	ns	0.346252	0.999239	T/ILC	CD8+ T	CD8+ Tem	Mixed
GSAP	ses_cd	-0.0162973	ns	0.346275	0.999239	T/ILC	CD8+ T	CD8+ Tem	Mixed
NEMF	ses_cd	-0.00727577	ns	0.346293	0.999239	T/ILC	CD8+ T	CD8+ Tem	Mixed
PPP1R15B	ses_cd	0.0128208	ns	0.346345	0.999239	T/ILC	CD8+ T	CD8+ Tem	Mixed
ENOPH1	ses_cd	-0.00978678	ns	0.346373	0.999239	T/ILC	CD8+ T	CD8+ Tem	Mixed
NME9	ses_cd	0.0156537	ns	0.346386	0.999239	T/ILC	CD8+ T	CD8+ Tem	Mixed
CDYL	ses_cd	-0.0101991	ns	0.34642	0.999239	T/ILC	CD8+ T	CD8+ Tem	Mixed
DNAH17	ses_cd	-0.0321833	ns	0.346439	0.999239	T/ILC	CD8+ T	CD8+ Tem	Mixed
DOHH	ses_cd	-0.016919	ns	0.346472	0.999239	T/ILC	CD8+ T	CD8+ Tem	Mixed
GGA2	ses_cd	0.011576	ns	0.346583	0.999239	T/ILC	CD8+ T	CD8+ Tem	Mixed
MYOM1	ses_cd	-0.0257809	ns	0.346625	0.999239	T/ILC	CD8+ T	CD8+ Tem	Mixed
ASAP1	ses_cd	0.0127365	ns	0.34663	0.999239	T/ILC	CD8+ T	CD8+ Tem	Mixed
MSN	ses_cd	-0.00926418	ns	0.346725	0.999239	T/ILC	CD8+ T	CD8+ Tem	Mixed
SKA2	ses_cd	0.00998902	ns	0.346751	0.999239	T/ILC	CD8+ T	CD8+ Tem	Mixed
CFAP161	ses_cd	-0.0261989	ns	0.346808	0.999239	T/ILC	CD8+ T	CD8+ Tem	Mixed
CD6	ses_cd	0.013287	ns	0.346964	0.999239	T/ILC	CD8+ T	CD8+ Tem	Mixed
CHRM3	ses_cd	-0.0310483	ns	0.346981	0.999239	T/ILC	CD8+ T	CD8+ Tem	Mixed
AC010618.3	ses_cd	-0.0154517	ns	0.347023	0.999239	T/ILC	CD8+ T	CD8+ Tem	Mixed
RIPK2	ses_cd	0.0146565	ns	0.347187	0.999239	T/ILC	CD8+ T	CD8+ Tem	Mixed
ST13	ses_cd	0.0105298	ns	0.347381	0.999239	T/ILC	CD8+ T	CD8+ Tem	Mixed
POLD1	ses_cd	-0.0186803	ns	0.347554	0.999239	T/ILC	CD8+ T	CD8+ Tem	Mixed
VCL	ses_cd	-0.0230853	ns	0.347608	0.999239	T/ILC	CD8+ T	CD8+ Tem	Mixed
NUF2	ses_cd	0.0174307	ns	0.347864	0.999239	T/ILC	CD8+ T	CD8+ Tem	Mixed
GON4L	ses_cd	-0.00772966	ns	0.347868	0.999239	T/ILC	CD8+ T	CD8+ Tem	Mixed
MTRR	ses_cd	0.0106417	ns	0.347987	0.999239	T/ILC	CD8+ T	CD8+ Tem	Mixed
ERCC3	ses_cd	-0.0110461	ns	0.348133	0.999239	T/ILC	CD8+ T	CD8+ Tem	Mixed
ZNF683	ses_cd	-0.0458841	ns	0.348135	0.999239	T/ILC	CD8+ T	CD8+ Tem	Mixed
ICE1	ses_cd	0.00885432	ns	0.348324	0.999239	T/ILC	CD8+ T	CD8+ Tem	Mixed
ATN1	ses_cd	-0.0153951	ns	0.348326	0.999239	T/ILC	CD8+ T	CD8+ Tem	Mixed
ABCA5	ses_cd	0.0100392	ns	0.348353	0.999239	T/ILC	CD8+ T	CD8+ Tem	Mixed
MGAT5	ses_cd	-0.0125106	ns	0.34836	0.999239	T/ILC	CD8+ T	CD8+ Tem	Mixed
PRMT9	ses_cd	0.0105747	ns	0.348377	0.999239	T/ILC	CD8+ T	CD8+ Tem	Mixed
AC009950.1	ses_cd	0.0190955	ns	0.348426	0.999239	T/ILC	CD8+ T	CD8+ Tem	Mixed
TBCE-1	ses_cd	-0.0170461	ns	0.348457	0.999239	T/ILC	CD8+ T	CD8+ Tem	Mixed
BRD3OS	ses_cd	-0.0184234	ns	0.348484	0.999239	T/ILC	CD8+ T	CD8+ Tem	Mixed
COMTD1	ses_cd	-0.0206516	ns	0.348561	0.999239	T/ILC	CD8+ T	CD8+ Tem	Mixed
FBXO6	ses_cd	0.0226372	ns	0.348594	0.999239	T/ILC	CD8+ T	CD8+ Tem	Mixed
ASH1L	ses_cd	-0.0117864	ns	0.348645	0.999239	T/ILC	CD8+ T	CD8+ Tem	Mixed
TMEM165	ses_cd	-0.00728178	ns	0.348676	0.999239	T/ILC	CD8+ T	CD8+ Tem	Mixed
SLC25A6	ses_cd	0.015837	ns	0.348907	0.999239	T/ILC	CD8+ T	CD8+ Tem	Mixed
AP000446.1	ses_cd	-0.0264909	ns	0.348951	0.999239	T/ILC	CD8+ T	CD8+ Tem	Mixed
KCTD9	ses_cd	-0.0121829	ns	0.348998	0.999239	T/ILC	CD8+ T	CD8+ Tem	Mixed
SERGEF	ses_cd	0.00864581	ns	0.349008	0.999239	T/ILC	CD8+ T	CD8+ Tem	Mixed
UQCRQ	ses_cd	0.0144133	ns	0.34911	0.999239	T/ILC	CD8+ T	CD8+ Tem	Mixed
ZNF117	ses_cd	-0.017455	ns	0.349217	0.999239	T/ILC	CD8+ T	CD8+ Tem	Mixed
ZNF586	ses_cd	-0.0165372	ns	0.34939	0.999239	T/ILC	CD8+ T	CD8+ Tem	Mixed
ULK1	ses_cd	-0.0175569	ns	0.349455	0.999239	T/ILC	CD8+ T	CD8+ Tem	Mixed
DERL2	ses_cd	-0.00987826	ns	0.349488	0.999239	T/ILC	CD8+ T	CD8+ Tem	Mixed
AL358472.5	ses_cd	-0.0174978	ns	0.349582	0.999239	T/ILC	CD8+ T	CD8+ Tem	Mixed
C2CD5	ses_cd	-0.00878003	ns	0.349671	0.999239	T/ILC	CD8+ T	CD8+ Tem	Mixed
SLCO3A1	ses_cd	0.0142958	ns	0.34983	0.999239	T/ILC	CD8+ T	CD8+ Tem	Mixed
SLC12A2	ses_cd	-0.0192857	ns	0.34991	0.999239	T/ILC	CD8+ T	CD8+ Tem	Mixed
AC136475.3	ses_cd	0.031818	ns	0.349999	0.999239	T/ILC	CD8+ T	CD8+ Tem	Mixed
CDH26	ses_cd	-0.0252269	ns	0.350056	0.999239	T/ILC	CD8+ T	CD8+ Tem	Mixed
GSTK1	ses_cd	0.0105859	ns	0.350145	0.999239	T/ILC	CD8+ T	CD8+ Tem	Mixed
BRF2	ses_cd	-0.0159333	ns	0.35022	0.999239	T/ILC	CD8+ T	CD8+ Tem	Mixed
FAM213B	ses_cd	-0.0194806	ns	0.350323	0.999239	T/ILC	CD8+ T	CD8+ Tem	Mixed
SNRNP35	ses_cd	0.00972994	ns	0.350354	0.999239	T/ILC	CD8+ T	CD8+ Tem	Mixed
NAA35	ses_cd	-0.00855391	ns	0.350428	0.999239	T/ILC	CD8+ T	CD8+ Tem	Mixed
RASSF2	ses_cd	0.0192978	ns	0.350442	0.999239	T/ILC	CD8+ T	CD8+ Tem	Mixed
INVS	ses_cd	-0.0129902	ns	0.350673	0.999239	T/ILC	CD8+ T	CD8+ Tem	Mixed
VIM-AS1	ses_cd	0.0121428	ns	0.350753	0.999239	T/ILC	CD8+ T	CD8+ Tem	Mixed
TOMM40	ses_cd	-0.0114678	ns	0.35087	0.999239	T/ILC	CD8+ T	CD8+ Tem	Mixed
ATP5IF1	ses_cd	0.0144342	ns	0.350879	0.999239	T/ILC	CD8+ T	CD8+ Tem	Mixed
RUFY2	ses_cd	-0.00822854	ns	0.350903	0.999239	T/ILC	CD8+ T	CD8+ Tem	Mixed
MSC-AS1	ses_cd	-0.0231347	ns	0.350928	0.999239	T/ILC	CD8+ T	CD8+ Tem	Mixed
MRPL20	ses_cd	0.010219	ns	0.350948	0.999239	T/ILC	CD8+ T	CD8+ Tem	Mixed
SP140	ses_cd	0.0099749	ns	0.351005	0.999239	T/ILC	CD8+ T	CD8+ Tem	Mixed
HAUS3	ses_cd	0.0124846	ns	0.351092	0.999239	T/ILC	CD8+ T	CD8+ Tem	Mixed
PPP4R1	ses_cd	-0.01182	ns	0.351153	0.999239	T/ILC	CD8+ T	CD8+ Tem	Mixed
ARMCX5	ses_cd	0.01769	ns	0.351436	0.999239	T/ILC	CD8+ T	CD8+ Tem	Mixed
USP37	ses_cd	-0.0120467	ns	0.351522	0.999239	T/ILC	CD8+ T	CD8+ Tem	Mixed
HSDL1	ses_cd	-0.0150622	ns	0.351664	0.999239	T/ILC	CD8+ T	CD8+ Tem	Mixed
DNAJC21	ses_cd	0.00885714	ns	0.351751	0.999239	T/ILC	CD8+ T	CD8+ Tem	Mixed
PIGL	ses_cd	-0.0135537	ns	0.351889	0.999239	T/ILC	CD8+ T	CD8+ Tem	Mixed
Z82188.2	ses_cd	-0.027967	ns	0.351901	0.999239	T/ILC	CD8+ T	CD8+ Tem	Mixed
KIAA0513	ses_cd	0.0300917	ns	0.351973	0.999239	T/ILC	CD8+ T	CD8+ Tem	Mixed
STXBP5-AS1	ses_cd	-0.0228905	ns	0.352135	0.999239	T/ILC	CD8+ T	CD8+ Tem	Mixed
AL590560.2	ses_cd	-0.0349122	ns	0.352151	0.999239	T/ILC	CD8+ T	CD8+ Tem	Mixed
SMN1	ses_cd	-0.0170345	ns	0.352223	0.999239	T/ILC	CD8+ T	CD8+ Tem	Mixed
AC027644.4	ses_cd	-0.0174345	ns	0.35226	0.999239	T/ILC	CD8+ T	CD8+ Tem	Mixed
C2orf15	ses_cd	-0.0270881	ns	0.35227	0.999239	T/ILC	CD8+ T	CD8+ Tem	Mixed
ANXA6	ses_cd	0.00967101	ns	0.352313	0.999239	T/ILC	CD8+ T	CD8+ Tem	Mixed
SPACA6	ses_cd	0.0208517	ns	0.35239	0.999239	T/ILC	CD8+ T	CD8+ Tem	Mixed
AC019205.1	ses_cd	-0.0122291	ns	0.352423	0.999239	T/ILC	CD8+ T	CD8+ Tem	Mixed
HNRNPUL2	ses_cd	-0.0112675	ns	0.352964	0.999239	T/ILC	CD8+ T	CD8+ Tem	Mixed
UBE2V1	ses_cd	0.0237013	ns	0.352986	0.999239	T/ILC	CD8+ T	CD8+ Tem	Mixed
BRCA1	ses_cd	0.0154839	ns	0.353009	0.999239	T/ILC	CD8+ T	CD8+ Tem	Mixed
DPP8	ses_cd	-0.00948087	ns	0.353268	0.999239	T/ILC	CD8+ T	CD8+ Tem	Mixed
DARS2	ses_cd	-0.0157481	ns	0.353302	0.999239	T/ILC	CD8+ T	CD8+ Tem	Mixed
AL133410.1	ses_cd	-0.0184261	ns	0.353525	0.999239	T/ILC	CD8+ T	CD8+ Tem	Mixed
SMAD7	ses_cd	0.0199051	ns	0.353526	0.999239	T/ILC	CD8+ T	CD8+ Tem	Mixed
INIP	ses_cd	0.0109747	ns	0.35358	0.999239	T/ILC	CD8+ T	CD8+ Tem	Mixed
AC005224.3	ses_cd	-0.0233892	ns	0.353604	0.999239	T/ILC	CD8+ T	CD8+ Tem	Mixed
PDHX	ses_cd	-0.0112794	ns	0.353622	0.999239	T/ILC	CD8+ T	CD8+ Tem	Mixed
CCT6A	ses_cd	-0.0110451	ns	0.35368	0.999239	T/ILC	CD8+ T	CD8+ Tem	Mixed
ZNF222	ses_cd	-0.0218445	ns	0.353692	0.999239	T/ILC	CD8+ T	CD8+ Tem	Mixed
KLF2	ses_cd	-0.0131096	ns	0.353797	0.999239	T/ILC	CD8+ T	CD8+ Tem	Mixed
BHLHB9	ses_cd	-0.0253424	ns	0.35381	0.999239	T/ILC	CD8+ T	CD8+ Tem	Mixed
RABEP1	ses_cd	-0.00852564	ns	0.353813	0.999239	T/ILC	CD8+ T	CD8+ Tem	Mixed
WDR6	ses_cd	-0.0109296	ns	0.353814	0.999239	T/ILC	CD8+ T	CD8+ Tem	Mixed
ST3GAL4	ses_cd	0.0221801	ns	0.35399	0.999239	T/ILC	CD8+ T	CD8+ Tem	Mixed
KLHL29	ses_cd	0.0377383	ns	0.353994	0.999239	T/ILC	CD8+ T	CD8+ Tem	Mixed
KIF3B	ses_cd	-0.0118666	ns	0.354027	0.999239	T/ILC	CD8+ T	CD8+ Tem	Mixed
ZNF738	ses_cd	-0.012858	ns	0.354035	0.999239	T/ILC	CD8+ T	CD8+ Tem	Mixed
CKMT2	ses_cd	-0.0261347	ns	0.354183	0.999239	T/ILC	CD8+ T	CD8+ Tem	Mixed
DAP3	ses_cd	-0.00758997	ns	0.354187	0.999239	T/ILC	CD8+ T	CD8+ Tem	Mixed
METTL7A	ses_cd	-0.0297725	ns	0.354266	0.999239	T/ILC	CD8+ T	CD8+ Tem	Mixed
CTCF	ses_cd	-0.0071422	ns	0.354294	0.999239	T/ILC	CD8+ T	CD8+ Tem	Mixed
FEM1C	ses_cd	0.0145063	ns	0.354673	0.999239	T/ILC	CD8+ T	CD8+ Tem	Mixed
MANBA	ses_cd	-0.00964337	ns	0.354694	0.999239	T/ILC	CD8+ T	CD8+ Tem	Mixed
ACADVL	ses_cd	-0.0175106	ns	0.354698	0.999239	T/ILC	CD8+ T	CD8+ Tem	Mixed
ABCD2	ses_cd	0.0149371	ns	0.354718	0.999239	T/ILC	CD8+ T	CD8+ Tem	Mixed
YIF1A	ses_cd	-0.0129098	ns	0.354766	0.999239	T/ILC	CD8+ T	CD8+ Tem	Mixed
PPIE	ses_cd	-0.0100737	ns	0.35477	0.999239	T/ILC	CD8+ T	CD8+ Tem	Mixed
C9orf153	ses_cd	-0.0293627	ns	0.35477	0.999239	T/ILC	CD8+ T	CD8+ Tem	Mixed
SELENOT	ses_cd	-0.00814843	ns	0.354802	0.999239	T/ILC	CD8+ T	CD8+ Tem	Mixed
ZNF644	ses_cd	0.00833729	ns	0.35482	0.999239	T/ILC	CD8+ T	CD8+ Tem	Mixed
TOR1AIP1	ses_cd	0.00770221	ns	0.354859	0.999239	T/ILC	CD8+ T	CD8+ Tem	Mixed
UBQLN1	ses_cd	-0.00675791	ns	0.354919	0.999239	T/ILC	CD8+ T	CD8+ Tem	Mixed
AC104170.1	ses_cd	0.0322357	ns	0.354951	0.999239	T/ILC	CD8+ T	CD8+ Tem	Mixed
ADCK1	ses_cd	-0.0177879	ns	0.354987	0.999239	T/ILC	CD8+ T	CD8+ Tem	Mixed
ZNF426	ses_cd	-0.0139359	ns	0.355017	0.999239	T/ILC	CD8+ T	CD8+ Tem	Mixed
ABCB7	ses_cd	-0.00961415	ns	0.355036	0.999239	T/ILC	CD8+ T	CD8+ Tem	Mixed
TEX22	ses_cd	0.0222423	ns	0.355194	0.999239	T/ILC	CD8+ T	CD8+ Tem	Mixed
GPATCH2L	ses_cd	0.00888656	ns	0.35526	0.999239	T/ILC	CD8+ T	CD8+ Tem	Mixed
RGCC	ses_cd	-0.0198147	ns	0.355475	0.999239	T/ILC	CD8+ T	CD8+ Tem	Mixed
CHP1	ses_cd	-0.0178686	ns	0.355494	0.999239	T/ILC	CD8+ T	CD8+ Tem	Mixed
PECR	ses_cd	-0.0119903	ns	0.355522	0.999239	T/ILC	CD8+ T	CD8+ Tem	Mixed
LINC00539	ses_cd	0.0169852	ns	0.355563	0.999239	T/ILC	CD8+ T	CD8+ Tem	Mixed
NLRC5	ses_cd	0.0131799	ns	0.355585	0.999239	T/ILC	CD8+ T	CD8+ Tem	Mixed
NDUFA6	ses_cd	0.0149852	ns	0.355722	0.999239	T/ILC	CD8+ T	CD8+ Tem	Mixed
AP000442.2	ses_cd	-0.0199533	ns	0.355727	0.999239	T/ILC	CD8+ T	CD8+ Tem	Mixed
MCF2L2	ses_cd	-0.0249179	ns	0.355737	0.999239	T/ILC	CD8+ T	CD8+ Tem	Mixed
CYBA	ses_cd	0.0136929	ns	0.355796	0.999239	T/ILC	CD8+ T	CD8+ Tem	Mixed
DNAJC17	ses_cd	-0.010772	ns	0.355856	0.999239	T/ILC	CD8+ T	CD8+ Tem	Mixed
ZCCHC9	ses_cd	0.0113616	ns	0.356037	0.999239	T/ILC	CD8+ T	CD8+ Tem	Mixed
ZNF449	ses_cd	-0.0189968	ns	0.356088	0.999239	T/ILC	CD8+ T	CD8+ Tem	Mixed
PGBD4	ses_cd	-0.0219275	ns	0.35615	0.999239	T/ILC	CD8+ T	CD8+ Tem	Mixed
IQCB1	ses_cd	-0.010741	ns	0.356235	0.999239	T/ILC	CD8+ T	CD8+ Tem	Mixed
CCT6B	ses_cd	0.016485	ns	0.356341	0.999239	T/ILC	CD8+ T	CD8+ Tem	Mixed
SNX17	ses_cd	0.0109503	ns	0.356502	0.999239	T/ILC	CD8+ T	CD8+ Tem	Mixed
TMCO6	ses_cd	0.0163118	ns	0.356503	0.999239	T/ILC	CD8+ T	CD8+ Tem	Mixed
VPS72	ses_cd	-0.0119182	ns	0.356691	0.999239	T/ILC	CD8+ T	CD8+ Tem	Mixed
G2E3	ses_cd	-0.00794933	ns	0.356734	0.999239	T/ILC	CD8+ T	CD8+ Tem	Mixed
ASTN2-AS1	ses_cd	-0.0271165	ns	0.356738	0.999239	T/ILC	CD8+ T	CD8+ Tem	Mixed
SMIM12	ses_cd	0.0110434	ns	0.356826	0.999239	T/ILC	CD8+ T	CD8+ Tem	Mixed
SLC7A6	ses_cd	-0.0174645	ns	0.356834	0.999239	T/ILC	CD8+ T	CD8+ Tem	Mixed
PATJ	ses_cd	-0.0210026	ns	0.356897	0.999239	T/ILC	CD8+ T	CD8+ Tem	Mixed
ERMAP	ses_cd	-0.0163383	ns	0.356919	0.999239	T/ILC	CD8+ T	CD8+ Tem	Mixed
C4orf46	ses_cd	-0.0188793	ns	0.357063	0.999239	T/ILC	CD8+ T	CD8+ Tem	Mixed
EFCAB14-AS1	ses_cd	-0.0215907	ns	0.357314	0.999239	T/ILC	CD8+ T	CD8+ Tem	Mixed
MPC2	ses_cd	0.0129555	ns	0.357404	0.999239	T/ILC	CD8+ T	CD8+ Tem	Mixed
BCORL1	ses_cd	-0.0219077	ns	0.357546	0.999239	T/ILC	CD8+ T	CD8+ Tem	Mixed
ZBTB34	ses_cd	0.0198115	ns	0.357576	0.999239	T/ILC	CD8+ T	CD8+ Tem	Mixed
IFNG-AS1	ses_cd	-0.0343915	ns	0.357764	0.999239	T/ILC	CD8+ T	CD8+ Tem	Mixed
FAM229B	ses_cd	-0.0228257	ns	0.357855	0.999239	T/ILC	CD8+ T	CD8+ Tem	Mixed
C1orf43	ses_cd	-0.00797306	ns	0.357879	0.999239	T/ILC	CD8+ T	CD8+ Tem	Mixed
COX6C	ses_cd	0.0143916	ns	0.35801	0.999239	T/ILC	CD8+ T	CD8+ Tem	Mixed
AP1B1	ses_cd	-0.0101172	ns	0.358297	0.999239	T/ILC	CD8+ T	CD8+ Tem	Mixed
NTPCR	ses_cd	0.0177817	ns	0.358336	0.999239	T/ILC	CD8+ T	CD8+ Tem	Mixed
GCDH	ses_cd	-0.0108096	ns	0.358361	0.999239	T/ILC	CD8+ T	CD8+ Tem	Mixed
TSNAX	ses_cd	-0.0113813	ns	0.35847	0.999239	T/ILC	CD8+ T	CD8+ Tem	Mixed
LINC00106	ses_cd	-0.0214586	ns	0.358588	0.999239	T/ILC	CD8+ T	CD8+ Tem	Mixed
FAM120A	ses_cd	-0.00700216	ns	0.358622	0.999239	T/ILC	CD8+ T	CD8+ Tem	Mixed
C17orf100	ses_cd	-0.0237089	ns	0.358724	0.999239	T/ILC	CD8+ T	CD8+ Tem	Mixed
SPIRE1	ses_cd	-0.0185815	ns	0.358902	0.999239	T/ILC	CD8+ T	CD8+ Tem	Mixed
MAPK14	ses_cd	-0.00972502	ns	0.35903	0.999239	T/ILC	CD8+ T	CD8+ Tem	Mixed
VIM	ses_cd	0.0137463	ns	0.35923	0.999239	T/ILC	CD8+ T	CD8+ Tem	Mixed
CNTNAP2	ses_cd	-0.0406413	ns	0.35925	0.999239	T/ILC	CD8+ T	CD8+ Tem	Mixed
FOXK1	ses_cd	-0.0132891	ns	0.359252	0.999239	T/ILC	CD8+ T	CD8+ Tem	Mixed
UPP1	ses_cd	0.0120292	ns	0.359662	0.999239	T/ILC	CD8+ T	CD8+ Tem	Mixed
ZNF710-AS1	ses_cd	-0.0186722	ns	0.359826	0.999239	T/ILC	CD8+ T	CD8+ Tem	Mixed
KLF10	ses_cd	0.0187581	ns	0.3599	0.999239	T/ILC	CD8+ T	CD8+ Tem	Mixed
MAGEH1	ses_cd	-0.0166682	ns	0.359927	0.999239	T/ILC	CD8+ T	CD8+ Tem	Mixed
MED15	ses_cd	-0.0103729	ns	0.359948	0.999239	T/ILC	CD8+ T	CD8+ Tem	Mixed
PGD	ses_cd	-0.0160927	ns	0.359958	0.999239	T/ILC	CD8+ T	CD8+ Tem	Mixed
HIST1H2BH	ses_cd	-0.0402186	ns	0.360161	0.999239	T/ILC	CD8+ T	CD8+ Tem	Mixed
RAB30	ses_cd	-0.0129858	ns	0.360199	0.999239	T/ILC	CD8+ T	CD8+ Tem	Mixed
MAP3K9	ses_cd	-0.0215675	ns	0.360244	0.999239	T/ILC	CD8+ T	CD8+ Tem	Mixed
LY6E	ses_cd	0.0166534	ns	0.360314	0.999239	T/ILC	CD8+ T	CD8+ Tem	Mixed
AC087071.2	ses_cd	0.0162211	ns	0.360357	0.999239	T/ILC	CD8+ T	CD8+ Tem	Mixed
MPI	ses_cd	0.0145662	ns	0.360367	0.999239	T/ILC	CD8+ T	CD8+ Tem	Mixed
KIF1C	ses_cd	0.0176402	ns	0.360398	0.999239	T/ILC	CD8+ T	CD8+ Tem	Mixed
TAPBP	ses_cd	0.00712677	ns	0.360563	0.999239	T/ILC	CD8+ T	CD8+ Tem	Mixed
ABCB9	ses_cd	-0.0219617	ns	0.360669	0.999239	T/ILC	CD8+ T	CD8+ Tem	Mixed
CUEDC2	ses_cd	0.0114429	ns	0.360768	0.999239	T/ILC	CD8+ T	CD8+ Tem	Mixed
ELK3	ses_cd	0.0103432	ns	0.360794	0.999239	T/ILC	CD8+ T	CD8+ Tem	Mixed
PSMA7	ses_cd	0.0132014	ns	0.360875	0.999239	T/ILC	CD8+ T	CD8+ Tem	Mixed
KANSL1-AS1	ses_cd	-0.0390027	ns	0.360953	0.999239	T/ILC	CD8+ T	CD8+ Tem	Mixed
COMMD5	ses_cd	-0.0135422	ns	0.361158	0.999239	T/ILC	CD8+ T	CD8+ Tem	Mixed
NSDHL	ses_cd	-0.0164596	ns	0.361347	0.999239	T/ILC	CD8+ T	CD8+ Tem	Mixed
RPL41	ses_cd	0.0150186	ns	0.361408	0.999239	T/ILC	CD8+ T	CD8+ Tem	Mixed
ANKZF1	ses_cd	0.0109011	ns	0.361559	0.999239	T/ILC	CD8+ T	CD8+ Tem	Mixed
GRAMD1B	ses_cd	0.0228907	ns	0.361581	0.999239	T/ILC	CD8+ T	CD8+ Tem	Mixed
APAF1	ses_cd	-0.00799629	ns	0.361612	0.999239	T/ILC	CD8+ T	CD8+ Tem	Mixed
FAM49A	ses_cd	-0.0258427	ns	0.361697	0.999239	T/ILC	CD8+ T	CD8+ Tem	Mixed
UBAP2	ses_cd	-0.0111093	ns	0.361889	0.999239	T/ILC	CD8+ T	CD8+ Tem	Mixed
SNTG2	ses_cd	-0.0493084	ns	0.362055	0.999239	T/ILC	CD8+ T	CD8+ Tem	Mixed
GAREM1	ses_cd	-0.0190655	ns	0.362071	0.999239	T/ILC	CD8+ T	CD8+ Tem	Mixed
LINC02576	ses_cd	0.0244933	ns	0.362133	0.999239	T/ILC	CD8+ T	CD8+ Tem	Mixed
CYB5R4	ses_cd	0.00734357	ns	0.362134	0.999239	T/ILC	CD8+ T	CD8+ Tem	Mixed
GRAP2	ses_cd	-0.0114399	ns	0.362271	0.999239	T/ILC	CD8+ T	CD8+ Tem	Mixed
ERMP1	ses_cd	0.0151899	ns	0.362297	0.999239	T/ILC	CD8+ T	CD8+ Tem	Mixed
COMMD6	ses_cd	0.0147832	ns	0.362333	0.999239	T/ILC	CD8+ T	CD8+ Tem	Mixed
AC005837.1	ses_cd	-0.0288962	ns	0.362443	0.999239	T/ILC	CD8+ T	CD8+ Tem	Mixed
RNF24	ses_cd	0.017824	ns	0.362446	0.999239	T/ILC	CD8+ T	CD8+ Tem	Mixed
ZNF691	ses_cd	-0.0198699	ns	0.362465	0.999239	T/ILC	CD8+ T	CD8+ Tem	Mixed
DGAT1	ses_cd	-0.0178823	ns	0.362476	0.999239	T/ILC	CD8+ T	CD8+ Tem	Mixed
SLC30A6	ses_cd	0.00822128	ns	0.362524	0.999239	T/ILC	CD8+ T	CD8+ Tem	Mixed
HSBP1	ses_cd	-0.0139135	ns	0.362533	0.999239	T/ILC	CD8+ T	CD8+ Tem	Mixed
TMEM33	ses_cd	-0.0100113	ns	0.362568	0.999239	T/ILC	CD8+ T	CD8+ Tem	Mixed
ZFP82	ses_cd	-0.0145181	ns	0.362689	0.999239	T/ILC	CD8+ T	CD8+ Tem	Mixed
AL121917.1	ses_cd	0.029294	ns	0.36271	0.999239	T/ILC	CD8+ T	CD8+ Tem	Mixed
ETFA	ses_cd	-0.00805184	ns	0.362726	0.999239	T/ILC	CD8+ T	CD8+ Tem	Mixed
AC020559.1	ses_cd	-0.0262955	ns	0.362747	0.999239	T/ILC	CD8+ T	CD8+ Tem	Mixed
MCOLN1	ses_cd	-0.0188341	ns	0.362794	0.999239	T/ILC	CD8+ T	CD8+ Tem	Mixed
PLN	ses_cd	0.020945	ns	0.362808	0.999239	T/ILC	CD8+ T	CD8+ Tem	Mixed
POLR3B	ses_cd	-0.0135261	ns	0.362817	0.999239	T/ILC	CD8+ T	CD8+ Tem	Mixed
DNAJC4	ses_cd	-0.0143608	ns	0.362853	0.999239	T/ILC	CD8+ T	CD8+ Tem	Mixed
WASL	ses_cd	0.0103945	ns	0.362865	0.999239	T/ILC	CD8+ T	CD8+ Tem	Mixed
ALKBH3	ses_cd	0.011435	ns	0.362892	0.999239	T/ILC	CD8+ T	CD8+ Tem	Mixed
UNC13D	ses_cd	-0.010119	ns	0.363089	0.999239	T/ILC	CD8+ T	CD8+ Tem	Mixed
ING3	ses_cd	-0.0119531	ns	0.363106	0.999239	T/ILC	CD8+ T	CD8+ Tem	Mixed
ECI1	ses_cd	-0.0110091	ns	0.363248	0.999239	T/ILC	CD8+ T	CD8+ Tem	Mixed
SDHB	ses_cd	-0.00946248	ns	0.363262	0.999239	T/ILC	CD8+ T	CD8+ Tem	Mixed
PSTPIP1	ses_cd	0.00866568	ns	0.363286	0.999239	T/ILC	CD8+ T	CD8+ Tem	Mixed
RMI1	ses_cd	-0.015647	ns	0.363297	0.999239	T/ILC	CD8+ T	CD8+ Tem	Mixed
PPP6R1	ses_cd	-0.00822891	ns	0.363379	0.999239	T/ILC	CD8+ T	CD8+ Tem	Mixed
SRGAP2	ses_cd	-0.0146014	ns	0.363415	0.999239	T/ILC	CD8+ T	CD8+ Tem	Mixed
UTP6	ses_cd	-0.00853349	ns	0.363463	0.999239	T/ILC	CD8+ T	CD8+ Tem	Mixed
TRIM61	ses_cd	-0.0294112	ns	0.363467	0.999239	T/ILC	CD8+ T	CD8+ Tem	Mixed
VSIR	ses_cd	-0.0116576	ns	0.363514	0.999239	T/ILC	CD8+ T	CD8+ Tem	Mixed
DUSP16	ses_cd	0.0185196	ns	0.363802	0.999239	T/ILC	CD8+ T	CD8+ Tem	Mixed
POLG	ses_cd	-0.00984831	ns	0.363879	0.999239	T/ILC	CD8+ T	CD8+ Tem	Mixed
ACSS1	ses_cd	0.0127372	ns	0.363922	0.999239	T/ILC	CD8+ T	CD8+ Tem	Mixed
KIF5C	ses_cd	0.0282861	ns	0.364042	0.999239	T/ILC	CD8+ T	CD8+ Tem	Mixed
ITSN2	ses_cd	-0.00883982	ns	0.364261	0.999239	T/ILC	CD8+ T	CD8+ Tem	Mixed
GMCL1	ses_cd	-0.00846382	ns	0.364674	0.999239	T/ILC	CD8+ T	CD8+ Tem	Mixed
CNOT6L	ses_cd	0.0147112	ns	0.364737	0.999239	T/ILC	CD8+ T	CD8+ Tem	Mixed
MKLN1	ses_cd	-0.00975002	ns	0.364778	0.999239	T/ILC	CD8+ T	CD8+ Tem	Mixed
SLC12A6	ses_cd	-0.0117009	ns	0.364803	0.999239	T/ILC	CD8+ T	CD8+ Tem	Mixed
CTSC	ses_cd	0.013725	ns	0.364926	0.999239	T/ILC	CD8+ T	CD8+ Tem	Mixed
IRAK1BP1	ses_cd	0.0132966	ns	0.36496	0.999239	T/ILC	CD8+ T	CD8+ Tem	Mixed
TUBB2A	ses_cd	-0.0288352	ns	0.365057	0.999239	T/ILC	CD8+ T	CD8+ Tem	Mixed
EIF6	ses_cd	-0.0135253	ns	0.365071	0.999239	T/ILC	CD8+ T	CD8+ Tem	Mixed
GIGYF1	ses_cd	-0.0101375	ns	0.36508	0.999239	T/ILC	CD8+ T	CD8+ Tem	Mixed
IPP	ses_cd	-0.00997187	ns	0.365137	0.999239	T/ILC	CD8+ T	CD8+ Tem	Mixed
TCF7	ses_cd	-0.0182406	ns	0.365352	0.999239	T/ILC	CD8+ T	CD8+ Tem	Mixed
AC021054.1	ses_cd	-0.0214467	ns	0.365397	0.999239	T/ILC	CD8+ T	CD8+ Tem	Mixed
SPAG6	ses_cd	0.0163729	ns	0.365398	0.999239	T/ILC	CD8+ T	CD8+ Tem	Mixed
SCAND1	ses_cd	0.0133795	ns	0.365452	0.999239	T/ILC	CD8+ T	CD8+ Tem	Mixed
ACTG1	ses_cd	0.0147193	ns	0.365494	0.999239	T/ILC	CD8+ T	CD8+ Tem	Mixed
PBRM1	ses_cd	-0.00828824	ns	0.365652	0.999239	T/ILC	CD8+ T	CD8+ Tem	Mixed
EFCAB2	ses_cd	-0.0159968	ns	0.365702	0.999239	T/ILC	CD8+ T	CD8+ Tem	Mixed
RAD54B	ses_cd	0.0226227	ns	0.365835	0.999239	T/ILC	CD8+ T	CD8+ Tem	Mixed
ADD1	ses_cd	-0.00635007	ns	0.365854	0.999239	T/ILC	CD8+ T	CD8+ Tem	Mixed
CMTR2	ses_cd	-0.0116478	ns	0.365972	0.999239	T/ILC	CD8+ T	CD8+ Tem	Mixed
ATP6V0E1	ses_cd	0.0102185	ns	0.366041	0.999239	T/ILC	CD8+ T	CD8+ Tem	Mixed
HBA2	ses_cd	0.0704986	ns	0.366094	0.999239	T/ILC	CD8+ T	CD8+ Tem	Mixed
ATXN10	ses_cd	0.00931373	ns	0.366275	0.999239	T/ILC	CD8+ T	CD8+ Tem	Mixed
CTSA	ses_cd	-0.0178319	ns	0.36631	0.999239	T/ILC	CD8+ T	CD8+ Tem	Mixed
HDGFL3	ses_cd	-0.0419011	ns	0.366338	0.999239	T/ILC	CD8+ T	CD8+ Tem	Mixed
A1BG-AS1	ses_cd	-0.0209073	ns	0.366414	0.999239	T/ILC	CD8+ T	CD8+ Tem	Mixed
PSMG2	ses_cd	-0.00868483	ns	0.36665	0.999239	T/ILC	CD8+ T	CD8+ Tem	Mixed
CCNC	ses_cd	-0.0071343	ns	0.366674	0.999239	T/ILC	CD8+ T	CD8+ Tem	Mixed
DYNLL1	ses_cd	0.0164934	ns	0.366767	0.999239	T/ILC	CD8+ T	CD8+ Tem	Mixed
TNIP2	ses_cd	0.0106696	ns	0.366927	0.999239	T/ILC	CD8+ T	CD8+ Tem	Mixed
DDX19A	ses_cd	0.0122659	ns	0.366985	0.999239	T/ILC	CD8+ T	CD8+ Tem	Mixed
KCNC4	ses_cd	-0.0226929	ns	0.367028	0.999239	T/ILC	CD8+ T	CD8+ Tem	Mixed
POLA2	ses_cd	-0.0143428	ns	0.367049	0.999239	T/ILC	CD8+ T	CD8+ Tem	Mixed
STT3A-AS1	ses_cd	0.0177321	ns	0.367058	0.999239	T/ILC	CD8+ T	CD8+ Tem	Mixed
TIGIT	ses_cd	0.0218794	ns	0.367076	0.999239	T/ILC	CD8+ T	CD8+ Tem	Mixed
NGRN	ses_cd	-0.0201098	ns	0.367096	0.999239	T/ILC	CD8+ T	CD8+ Tem	Mixed
RNF14	ses_cd	0.010856	ns	0.367162	0.999239	T/ILC	CD8+ T	CD8+ Tem	Mixed
ATXN1L	ses_cd	0.0124955	ns	0.367224	0.999239	T/ILC	CD8+ T	CD8+ Tem	Mixed
CD79B	ses_cd	-0.0266007	ns	0.367387	0.999239	T/ILC	CD8+ T	CD8+ Tem	Mixed
TM9SF4	ses_cd	-0.00864778	ns	0.367473	0.999239	T/ILC	CD8+ T	CD8+ Tem	Mixed
SLC9A9	ses_cd	-0.0101796	ns	0.367687	0.999239	T/ILC	CD8+ T	CD8+ Tem	Mixed
FAM117A	ses_cd	-0.00805632	ns	0.367727	0.999239	T/ILC	CD8+ T	CD8+ Tem	Mixed
HDGFL2	ses_cd	-0.0108463	ns	0.367775	0.999239	T/ILC	CD8+ T	CD8+ Tem	Mixed
KIF9-AS1	ses_cd	-0.0177895	ns	0.367843	0.999239	T/ILC	CD8+ T	CD8+ Tem	Mixed
HIST1H2AH	ses_cd	0.0398826	ns	0.368085	0.999239	T/ILC	CD8+ T	CD8+ Tem	Mixed
ALDOA	ses_cd	0.020116	ns	0.368163	0.999239	T/ILC	CD8+ T	CD8+ Tem	Mixed
RAI1	ses_cd	-0.0142817	ns	0.368269	0.999239	T/ILC	CD8+ T	CD8+ Tem	Mixed
BBS9	ses_cd	-0.012025	ns	0.368348	0.999239	T/ILC	CD8+ T	CD8+ Tem	Mixed
GCFC2	ses_cd	0.00987878	ns	0.368427	0.999239	T/ILC	CD8+ T	CD8+ Tem	Mixed
SRP14-AS1	ses_cd	-0.013613	ns	0.368436	0.999239	T/ILC	CD8+ T	CD8+ Tem	Mixed
UBE2D2	ses_cd	-0.00692974	ns	0.368447	0.999239	T/ILC	CD8+ T	CD8+ Tem	Mixed
SLC26A5	ses_cd	0.0270138	ns	0.368638	0.999239	T/ILC	CD8+ T	CD8+ Tem	Mixed
SCPEP1	ses_cd	-0.0195844	ns	0.368758	0.999239	T/ILC	CD8+ T	CD8+ Tem	Mixed
BAG2	ses_cd	-0.0138185	ns	0.368777	0.999239	T/ILC	CD8+ T	CD8+ Tem	Mixed
SUMO3	ses_cd	0.0132156	ns	0.368843	0.999239	T/ILC	CD8+ T	CD8+ Tem	Mixed
CRCP	ses_cd	-0.0135517	ns	0.368845	0.999239	T/ILC	CD8+ T	CD8+ Tem	Mixed
THUMPD2	ses_cd	-0.00888485	ns	0.369077	0.999239	T/ILC	CD8+ T	CD8+ Tem	Mixed
PSAP	ses_cd	-0.036175	ns	0.369121	0.999239	T/ILC	CD8+ T	CD8+ Tem	Mixed
AC104986.2	ses_cd	-0.0150163	ns	0.369328	0.999239	T/ILC	CD8+ T	CD8+ Tem	Mixed
RPLP1	ses_cd	0.0152303	ns	0.369333	0.999239	T/ILC	CD8+ T	CD8+ Tem	Mixed
TSEN2	ses_cd	-0.0162496	ns	0.369368	0.999239	T/ILC	CD8+ T	CD8+ Tem	Mixed
LINC00467	ses_cd	0.0172082	ns	0.369618	0.999239	T/ILC	CD8+ T	CD8+ Tem	Mixed
TRPT1	ses_cd	-0.0168955	ns	0.369677	0.999239	T/ILC	CD8+ T	CD8+ Tem	Mixed
TOMM70	ses_cd	-0.0091757	ns	0.369883	0.999239	T/ILC	CD8+ T	CD8+ Tem	Mixed
PLGRKT	ses_cd	-0.00997816	ns	0.369903	0.999239	T/ILC	CD8+ T	CD8+ Tem	Mixed
COQ2	ses_cd	-0.0180987	ns	0.369986	0.999239	T/ILC	CD8+ T	CD8+ Tem	Mixed
JAKMIP2-AS1	ses_cd	-0.0225238	ns	0.370134	0.999239	T/ILC	CD8+ T	CD8+ Tem	Mixed
NLGN3	ses_cd	0.01869	ns	0.370308	0.999239	T/ILC	CD8+ T	CD8+ Tem	Mixed
USP3-AS1	ses_cd	0.0109398	ns	0.37034	0.999239	T/ILC	CD8+ T	CD8+ Tem	Mixed
ZNF527	ses_cd	-0.0165382	ns	0.370478	0.999239	T/ILC	CD8+ T	CD8+ Tem	Mixed
JAKMIP2	ses_cd	-0.017758	ns	0.370565	0.999239	T/ILC	CD8+ T	CD8+ Tem	Mixed
MLH1	ses_cd	0.00932248	ns	0.370583	0.999239	T/ILC	CD8+ T	CD8+ Tem	Mixed
TSHZ3	ses_cd	-0.0369377	ns	0.37059	0.999239	T/ILC	CD8+ T	CD8+ Tem	Mixed
RECQL5	ses_cd	0.0167145	ns	0.370599	0.999239	T/ILC	CD8+ T	CD8+ Tem	Mixed
ACTL10	ses_cd	0.0234885	ns	0.370774	0.999239	T/ILC	CD8+ T	CD8+ Tem	Mixed
SAP25	ses_cd	-0.0178472	ns	0.370855	0.999239	T/ILC	CD8+ T	CD8+ Tem	Mixed
EIF3K	ses_cd	0.0125318	ns	0.370935	0.999239	T/ILC	CD8+ T	CD8+ Tem	Mixed
POMGNT1	ses_cd	0.0151315	ns	0.370985	0.999239	T/ILC	CD8+ T	CD8+ Tem	Mixed
RALGAPB	ses_cd	-0.0086408	ns	0.371025	0.999239	T/ILC	CD8+ T	CD8+ Tem	Mixed
EIF5A2	ses_cd	0.0131186	ns	0.371204	0.999239	T/ILC	CD8+ T	CD8+ Tem	Mixed
KATNBL1	ses_cd	-0.00796043	ns	0.371208	0.999239	T/ILC	CD8+ T	CD8+ Tem	Mixed
FLAD1	ses_cd	-0.0119007	ns	0.371218	0.999239	T/ILC	CD8+ T	CD8+ Tem	Mixed
NUBP1	ses_cd	0.0129824	ns	0.371238	0.999239	T/ILC	CD8+ T	CD8+ Tem	Mixed
RNFT1	ses_cd	-0.0112843	ns	0.371318	0.999239	T/ILC	CD8+ T	CD8+ Tem	Mixed
AC015971.1	ses_cd	0.0169027	ns	0.371382	0.999239	T/ILC	CD8+ T	CD8+ Tem	Mixed
DPH7	ses_cd	0.0106434	ns	0.371564	0.999239	T/ILC	CD8+ T	CD8+ Tem	Mixed
FOXJ2	ses_cd	0.0132898	ns	0.371584	0.999239	T/ILC	CD8+ T	CD8+ Tem	Mixed
MTA2	ses_cd	0.0125054	ns	0.371634	0.999239	T/ILC	CD8+ T	CD8+ Tem	Mixed
ZNF638	ses_cd	-0.00843372	ns	0.371703	0.999239	T/ILC	CD8+ T	CD8+ Tem	Mixed
INPPL1	ses_cd	0.0169222	ns	0.371775	0.999239	T/ILC	CD8+ T	CD8+ Tem	Mixed
NAPB	ses_cd	-0.0128332	ns	0.3719	0.999239	T/ILC	CD8+ T	CD8+ Tem	Mixed
AURKAIP1	ses_cd	0.012183	ns	0.371915	0.999239	T/ILC	CD8+ T	CD8+ Tem	Mixed
SEC31B	ses_cd	-0.0144592	ns	0.371915	0.999239	T/ILC	CD8+ T	CD8+ Tem	Mixed
BCAP29	ses_cd	-0.00981134	ns	0.371917	0.999239	T/ILC	CD8+ T	CD8+ Tem	Mixed
DTNB	ses_cd	-0.0121779	ns	0.37203	0.999239	T/ILC	CD8+ T	CD8+ Tem	Mixed
NDUFC1	ses_cd	0.0126682	ns	0.372063	0.999239	T/ILC	CD8+ T	CD8+ Tem	Mixed
ING2	ses_cd	-0.0161226	ns	0.372213	0.999239	T/ILC	CD8+ T	CD8+ Tem	Mixed
ARIH2	ses_cd	-0.00687014	ns	0.372228	0.999239	T/ILC	CD8+ T	CD8+ Tem	Mixed
SPAG16	ses_cd	0.0121373	ns	0.372523	0.999239	T/ILC	CD8+ T	CD8+ Tem	Mixed
MRPS21	ses_cd	0.0102761	ns	0.372538	0.999239	T/ILC	CD8+ T	CD8+ Tem	Mixed
FGFR1OP2	ses_cd	0.00810038	ns	0.372544	0.999239	T/ILC	CD8+ T	CD8+ Tem	Mixed
ZNF318	ses_cd	-0.0146564	ns	0.372759	0.999239	T/ILC	CD8+ T	CD8+ Tem	Mixed
AC026464.3	ses_cd	-0.0172099	ns	0.372822	0.999239	T/ILC	CD8+ T	CD8+ Tem	Mixed
FAM104A	ses_cd	-0.00819342	ns	0.372858	0.999239	T/ILC	CD8+ T	CD8+ Tem	Mixed
FAM208B	ses_cd	-0.00898159	ns	0.372958	0.999239	T/ILC	CD8+ T	CD8+ Tem	Mixed
MAML2	ses_cd	-0.0165911	ns	0.373158	0.999239	T/ILC	CD8+ T	CD8+ Tem	Mixed
CCR2	ses_cd	-0.0366338	ns	0.373193	0.999239	T/ILC	CD8+ T	CD8+ Tem	Mixed
CDK14	ses_cd	-0.0406578	ns	0.373241	0.999239	T/ILC	CD8+ T	CD8+ Tem	Mixed
FBXL20	ses_cd	-0.0128004	ns	0.37335	0.999239	T/ILC	CD8+ T	CD8+ Tem	Mixed
AC092329.3	ses_cd	-0.0184772	ns	0.373402	0.999239	T/ILC	CD8+ T	CD8+ Tem	Mixed
PYURF	ses_cd	0.0111282	ns	0.373487	0.999239	T/ILC	CD8+ T	CD8+ Tem	Mixed
TPTEP2-CSNK1E	ses_cd	-0.0253331	ns	0.373581	0.999239	T/ILC	CD8+ T	CD8+ Tem	Mixed
PLAG1	ses_cd	-0.0251608	ns	0.373663	0.999239	T/ILC	CD8+ T	CD8+ Tem	Mixed
MCUB	ses_cd	0.0121456	ns	0.373691	0.999239	T/ILC	CD8+ T	CD8+ Tem	Mixed
TRAPPC2B	ses_cd	-0.0214655	ns	0.374108	0.999239	T/ILC	CD8+ T	CD8+ Tem	Mixed
DNAJC30	ses_cd	-0.0156734	ns	0.374118	0.999239	T/ILC	CD8+ T	CD8+ Tem	Mixed
TAOK3	ses_cd	-0.00848882	ns	0.374258	0.999239	T/ILC	CD8+ T	CD8+ Tem	Mixed
CEP85	ses_cd	-0.0148412	ns	0.374317	0.999239	T/ILC	CD8+ T	CD8+ Tem	Mixed
NUP35	ses_cd	0.0121142	ns	0.374332	0.999239	T/ILC	CD8+ T	CD8+ Tem	Mixed
TAPT1-AS1	ses_cd	-0.0161244	ns	0.374347	0.999239	T/ILC	CD8+ T	CD8+ Tem	Mixed
PDE7A	ses_cd	-0.0120597	ns	0.3744	0.999239	T/ILC	CD8+ T	CD8+ Tem	Mixed
EPC2	ses_cd	0.00831374	ns	0.374473	0.999239	T/ILC	CD8+ T	CD8+ Tem	Mixed
SPHK2	ses_cd	0.0120302	ns	0.374838	0.999239	T/ILC	CD8+ T	CD8+ Tem	Mixed
FAM214B	ses_cd	-0.0204379	ns	0.374869	0.999239	T/ILC	CD8+ T	CD8+ Tem	Mixed
POLR2J	ses_cd	0.0129898	ns	0.374911	0.999239	T/ILC	CD8+ T	CD8+ Tem	Mixed
RHD	ses_cd	-0.0623425	ns	0.374917	0.999239	T/ILC	CD8+ T	CD8+ Tem	Mixed
DCAF4	ses_cd	-0.0183687	ns	0.375129	0.999239	T/ILC	CD8+ T	CD8+ Tem	Mixed
EIF4EBP2	ses_cd	-0.0102702	ns	0.375268	0.999239	T/ILC	CD8+ T	CD8+ Tem	Mixed
IGHA1	ses_cd	0.0753762	ns	0.375367	0.999239	T/ILC	CD8+ T	CD8+ Tem	Mixed
BLVRB	ses_cd	-0.0149212	ns	0.375383	0.999239	T/ILC	CD8+ T	CD8+ Tem	Mixed
SMUG1	ses_cd	-0.014121	ns	0.375407	0.999239	T/ILC	CD8+ T	CD8+ Tem	Mixed
TXNIP	ses_cd	-0.0132414	ns	0.375435	0.999239	T/ILC	CD8+ T	CD8+ Tem	Mixed
FOPNL	ses_cd	-0.0113402	ns	0.375467	0.999239	T/ILC	CD8+ T	CD8+ Tem	Mixed
PAIP1	ses_cd	-0.00853203	ns	0.37566	0.999239	T/ILC	CD8+ T	CD8+ Tem	Mixed
MCOLN2	ses_cd	0.0132639	ns	0.375757	0.999239	T/ILC	CD8+ T	CD8+ Tem	Mixed
SLC45A4	ses_cd	0.0141926	ns	0.375793	0.999239	T/ILC	CD8+ T	CD8+ Tem	Mixed
SNX13	ses_cd	-0.00895918	ns	0.375909	0.999239	T/ILC	CD8+ T	CD8+ Tem	Mixed
APTX	ses_cd	-0.0109825	ns	0.375922	0.999239	T/ILC	CD8+ T	CD8+ Tem	Mixed
MMACHC	ses_cd	-0.0217973	ns	0.376252	0.999239	T/ILC	CD8+ T	CD8+ Tem	Mixed
EIF2AK3	ses_cd	-0.0126505	ns	0.37631	0.999239	T/ILC	CD8+ T	CD8+ Tem	Mixed
NDC1	ses_cd	-0.0129916	ns	0.3764	0.999239	T/ILC	CD8+ T	CD8+ Tem	Mixed
PDE7B	ses_cd	0.0285855	ns	0.376533	0.999239	T/ILC	CD8+ T	CD8+ Tem	Mixed
TRBV3-1	ses_cd	-0.0482709	ns	0.376566	0.999239	T/ILC	CD8+ T	CD8+ Tem	Mixed
AKAP7	ses_cd	0.0145186	ns	0.3767	0.999239	T/ILC	CD8+ T	CD8+ Tem	Mixed
MTMR2	ses_cd	-0.0108739	ns	0.376926	0.999239	T/ILC	CD8+ T	CD8+ Tem	Mixed
ZCCHC14	ses_cd	-0.014563	ns	0.377068	0.999239	T/ILC	CD8+ T	CD8+ Tem	Mixed
POP4	ses_cd	0.0123713	ns	0.377084	0.999239	T/ILC	CD8+ T	CD8+ Tem	Mixed
MPND	ses_cd	-0.0155394	ns	0.37722	0.999239	T/ILC	CD8+ T	CD8+ Tem	Mixed
RAB3GAP1	ses_cd	0.0180776	ns	0.377274	0.999239	T/ILC	CD8+ T	CD8+ Tem	Mixed
ANAPC1	ses_cd	-0.00973808	ns	0.3773	0.999239	T/ILC	CD8+ T	CD8+ Tem	Mixed
NCF1	ses_cd	0.0207961	ns	0.377478	0.999239	T/ILC	CD8+ T	CD8+ Tem	Mixed
SNRPF	ses_cd	0.01369	ns	0.37753	0.999239	T/ILC	CD8+ T	CD8+ Tem	Mixed
AC106037.2	ses_cd	-0.0209901	ns	0.377598	0.999239	T/ILC	CD8+ T	CD8+ Tem	Mixed
FDX2	ses_cd	-0.0201888	ns	0.377711	0.999239	T/ILC	CD8+ T	CD8+ Tem	Mixed
PPP1R3E	ses_cd	0.0140006	ns	0.377715	0.999239	T/ILC	CD8+ T	CD8+ Tem	Mixed
SEC24C	ses_cd	-0.00990831	ns	0.377739	0.999239	T/ILC	CD8+ T	CD8+ Tem	Mixed
AP002387.2	ses_cd	0.0170523	ns	0.377795	0.999239	T/ILC	CD8+ T	CD8+ Tem	Mixed
ATP6V1C2	ses_cd	-0.01927	ns	0.377823	0.999239	T/ILC	CD8+ T	CD8+ Tem	Mixed
TMBIM4	ses_cd	0.0110739	ns	0.377848	0.999239	T/ILC	CD8+ T	CD8+ Tem	Mixed
AP002748.3	ses_cd	0.0186841	ns	0.378079	0.999239	T/ILC	CD8+ T	CD8+ Tem	Mixed
ARHGEF19	ses_cd	-0.0186224	ns	0.378089	0.999239	T/ILC	CD8+ T	CD8+ Tem	Mixed
SERINC5	ses_cd	-0.0238254	ns	0.378096	0.999239	T/ILC	CD8+ T	CD8+ Tem	Mixed
AC018557.1	ses_cd	-0.022041	ns	0.378161	0.999239	T/ILC	CD8+ T	CD8+ Tem	Mixed
ZNF529	ses_cd	-0.0110529	ns	0.378186	0.999239	T/ILC	CD8+ T	CD8+ Tem	Mixed
EMG1	ses_cd	-0.0115941	ns	0.378294	0.999239	T/ILC	CD8+ T	CD8+ Tem	Mixed
MYNN	ses_cd	-0.00981727	ns	0.378312	0.999239	T/ILC	CD8+ T	CD8+ Tem	Mixed
MVK	ses_cd	-0.0160619	ns	0.378398	0.999239	T/ILC	CD8+ T	CD8+ Tem	Mixed
CAPZA1	ses_cd	0.00714677	ns	0.378734	0.999239	T/ILC	CD8+ T	CD8+ Tem	Mixed
CCL5	ses_cd	0.0123784	ns	0.378758	0.999239	T/ILC	CD8+ T	CD8+ Tem	Mixed
DENND4B	ses_cd	-0.0103621	ns	0.378819	0.999239	T/ILC	CD8+ T	CD8+ Tem	Mixed
PNPT1	ses_cd	0.00928324	ns	0.378851	0.999239	T/ILC	CD8+ T	CD8+ Tem	Mixed
IRF9	ses_cd	0.0164369	ns	0.378888	0.999239	T/ILC	CD8+ T	CD8+ Tem	Mixed
ARGLU1	ses_cd	0.0091248	ns	0.378925	0.999239	T/ILC	CD8+ T	CD8+ Tem	Mixed
TNRC6B	ses_cd	-0.0115134	ns	0.378943	0.999239	T/ILC	CD8+ T	CD8+ Tem	Mixed
ZMAT5	ses_cd	0.0143593	ns	0.378956	0.999239	T/ILC	CD8+ T	CD8+ Tem	Mixed
GEMIN7	ses_cd	-0.0163707	ns	0.379053	0.999239	T/ILC	CD8+ T	CD8+ Tem	Mixed
ZNF181	ses_cd	-0.0155228	ns	0.37908	0.999239	T/ILC	CD8+ T	CD8+ Tem	Mixed
C12orf4	ses_cd	0.0117434	ns	0.37915	0.999239	T/ILC	CD8+ T	CD8+ Tem	Mixed
NCAPD2	ses_cd	-0.0101598	ns	0.379218	0.999239	T/ILC	CD8+ T	CD8+ Tem	Mixed
SLC27A3	ses_cd	-0.0160982	ns	0.379313	0.999239	T/ILC	CD8+ T	CD8+ Tem	Mixed
MEF2D	ses_cd	0.0126445	ns	0.379349	0.999239	T/ILC	CD8+ T	CD8+ Tem	Mixed
HSPD1	ses_cd	0.00980366	ns	0.37935	0.999239	T/ILC	CD8+ T	CD8+ Tem	Mixed
INO80	ses_cd	-0.0082574	ns	0.379398	0.999239	T/ILC	CD8+ T	CD8+ Tem	Mixed
BEX5	ses_cd	-0.0295902	ns	0.379476	0.999239	T/ILC	CD8+ T	CD8+ Tem	Mixed
NEDD1	ses_cd	0.00907803	ns	0.379497	0.999239	T/ILC	CD8+ T	CD8+ Tem	Mixed
DPY19L3	ses_cd	0.0137537	ns	0.379531	0.999239	T/ILC	CD8+ T	CD8+ Tem	Mixed
SNX29	ses_cd	-0.0108389	ns	0.379579	0.999239	T/ILC	CD8+ T	CD8+ Tem	Mixed
C1RL	ses_cd	-0.0113783	ns	0.379637	0.999239	T/ILC	CD8+ T	CD8+ Tem	Mixed
TRIP11	ses_cd	-0.00706611	ns	0.379743	0.999239	T/ILC	CD8+ T	CD8+ Tem	Mixed
AC004585.1	ses_cd	-0.0278035	ns	0.379817	0.999239	T/ILC	CD8+ T	CD8+ Tem	Mixed
ATP5MC2	ses_cd	0.0132699	ns	0.379828	0.999239	T/ILC	CD8+ T	CD8+ Tem	Mixed
AL023584.2	ses_cd	0.0254271	ns	0.379858	0.999239	T/ILC	CD8+ T	CD8+ Tem	Mixed
KLF12	ses_cd	-0.0126264	ns	0.379918	0.999239	T/ILC	CD8+ T	CD8+ Tem	Mixed
IFT140	ses_cd	0.0204311	ns	0.379935	0.999239	T/ILC	CD8+ T	CD8+ Tem	Mixed
HIST1H4J	ses_cd	0.0355143	ns	0.380095	0.999239	T/ILC	CD8+ T	CD8+ Tem	Mixed
ZNF19	ses_cd	-0.0258037	ns	0.380396	0.999239	T/ILC	CD8+ T	CD8+ Tem	Mixed
TGFBR1	ses_cd	-0.0121635	ns	0.380507	0.999239	T/ILC	CD8+ T	CD8+ Tem	Mixed
PIDD1	ses_cd	-0.0186641	ns	0.380641	0.999239	T/ILC	CD8+ T	CD8+ Tem	Mixed
IL4R	ses_cd	0.0103451	ns	0.380661	0.999239	T/ILC	CD8+ T	CD8+ Tem	Mixed
ZNF296	ses_cd	-0.0224934	ns	0.380667	0.999239	T/ILC	CD8+ T	CD8+ Tem	Mixed
RPS6KA4	ses_cd	-0.0180453	ns	0.380771	0.999239	T/ILC	CD8+ T	CD8+ Tem	Mixed
CD46	ses_cd	-0.00639953	ns	0.38078	0.999239	T/ILC	CD8+ T	CD8+ Tem	Mixed
MAP2K3	ses_cd	-0.0105699	ns	0.380891	0.999239	T/ILC	CD8+ T	CD8+ Tem	Mixed
SGPP1	ses_cd	-0.0114892	ns	0.38094	0.999239	T/ILC	CD8+ T	CD8+ Tem	Mixed
NF1	ses_cd	-0.0103896	ns	0.38103	0.999239	T/ILC	CD8+ T	CD8+ Tem	Mixed
EIF4H	ses_cd	0.00813396	ns	0.38131	0.999239	T/ILC	CD8+ T	CD8+ Tem	Mixed
YPEL2	ses_cd	-0.0148119	ns	0.381329	0.999239	T/ILC	CD8+ T	CD8+ Tem	Mixed
HENMT1	ses_cd	0.0113326	ns	0.381383	0.999239	T/ILC	CD8+ T	CD8+ Tem	Mixed
EMC7	ses_cd	0.00968738	ns	0.381449	0.999239	T/ILC	CD8+ T	CD8+ Tem	Mixed
TTC14	ses_cd	-0.00592945	ns	0.381472	0.999239	T/ILC	CD8+ T	CD8+ Tem	Mixed
BICRA-AS1	ses_cd	0.0189898	ns	0.381495	0.999239	T/ILC	CD8+ T	CD8+ Tem	Mixed
C21orf2	ses_cd	0.0146983	ns	0.381665	0.999239	T/ILC	CD8+ T	CD8+ Tem	Mixed
KLHL5	ses_cd	0.0148483	ns	0.381671	0.999239	T/ILC	CD8+ T	CD8+ Tem	Mixed
USP4	ses_cd	-0.00835441	ns	0.381727	0.999239	T/ILC	CD8+ T	CD8+ Tem	Mixed
MIGA1	ses_cd	-0.00690796	ns	0.38179	0.999239	T/ILC	CD8+ T	CD8+ Tem	Mixed
DNA2	ses_cd	-0.020979	ns	0.38187	0.999239	T/ILC	CD8+ T	CD8+ Tem	Mixed
EEF1E1	ses_cd	-0.0143723	ns	0.381881	0.999239	T/ILC	CD8+ T	CD8+ Tem	Mixed
MMD	ses_cd	-0.015724	ns	0.382037	0.999239	T/ILC	CD8+ T	CD8+ Tem	Mixed
AC073333.1	ses_cd	-0.0217694	ns	0.382086	0.999239	T/ILC	CD8+ T	CD8+ Tem	Mixed
MAP3K3	ses_cd	-0.00942597	ns	0.382112	0.999239	T/ILC	CD8+ T	CD8+ Tem	Mixed
STARD7	ses_cd	0.00834555	ns	0.382135	0.999239	T/ILC	CD8+ T	CD8+ Tem	Mixed
POLR2J2	ses_cd	-0.0316664	ns	0.382155	0.999239	T/ILC	CD8+ T	CD8+ Tem	Mixed
ENGASE	ses_cd	-0.0164431	ns	0.382185	0.999239	T/ILC	CD8+ T	CD8+ Tem	Mixed
PIK3CD	ses_cd	-0.0113088	ns	0.382434	0.999239	T/ILC	CD8+ T	CD8+ Tem	Mixed
AC004943.2	ses_cd	-0.021703	ns	0.38245	0.999239	T/ILC	CD8+ T	CD8+ Tem	Mixed
PRMT3	ses_cd	-0.00883888	ns	0.382546	0.999239	T/ILC	CD8+ T	CD8+ Tem	Mixed
STK24	ses_cd	0.00779942	ns	0.382662	0.999239	T/ILC	CD8+ T	CD8+ Tem	Mixed
ZBTB40	ses_cd	0.00904134	ns	0.38276	0.999239	T/ILC	CD8+ T	CD8+ Tem	Mixed
CTBP2	ses_cd	0.0310143	ns	0.382781	0.999239	T/ILC	CD8+ T	CD8+ Tem	Mixed
NR2C2	ses_cd	-0.00968703	ns	0.382858	0.999239	T/ILC	CD8+ T	CD8+ Tem	Mixed
DCTD	ses_cd	-0.0100422	ns	0.382863	0.999239	T/ILC	CD8+ T	CD8+ Tem	Mixed
TTC16	ses_cd	-0.0174088	ns	0.383028	0.999239	T/ILC	CD8+ T	CD8+ Tem	Mixed
ZNF213	ses_cd	-0.0126218	ns	0.383079	0.999239	T/ILC	CD8+ T	CD8+ Tem	Mixed
HTRA2	ses_cd	-0.0143133	ns	0.383124	0.999239	T/ILC	CD8+ T	CD8+ Tem	Mixed
AFF4	ses_cd	-0.00743389	ns	0.383215	0.999239	T/ILC	CD8+ T	CD8+ Tem	Mixed
PIK3CA	ses_cd	-0.00868801	ns	0.383283	0.999239	T/ILC	CD8+ T	CD8+ Tem	Mixed
WBP4	ses_cd	-0.0102601	ns	0.383285	0.999239	T/ILC	CD8+ T	CD8+ Tem	Mixed
LINC02320	ses_cd	0.0261837	ns	0.383346	0.999239	T/ILC	CD8+ T	CD8+ Tem	Mixed
RARG	ses_cd	0.0195866	ns	0.383378	0.999239	T/ILC	CD8+ T	CD8+ Tem	Mixed
MBD4	ses_cd	-0.00982319	ns	0.383395	0.999239	T/ILC	CD8+ T	CD8+ Tem	Mixed
MAN2B1	ses_cd	-0.014121	ns	0.383439	0.999239	T/ILC	CD8+ T	CD8+ Tem	Mixed
PHF2	ses_cd	0.0110905	ns	0.383474	0.999239	T/ILC	CD8+ T	CD8+ Tem	Mixed
ZNF587	ses_cd	-0.0129451	ns	0.383569	0.999239	T/ILC	CD8+ T	CD8+ Tem	Mixed
NCOA7	ses_cd	0.00895231	ns	0.383595	0.999239	T/ILC	CD8+ T	CD8+ Tem	Mixed
LYN	ses_cd	-0.0286129	ns	0.38361	0.999239	T/ILC	CD8+ T	CD8+ Tem	Mixed
ANXA2R	ses_cd	0.0135527	ns	0.38368	0.999239	T/ILC	CD8+ T	CD8+ Tem	Mixed
ZNF526	ses_cd	-0.0171884	ns	0.383771	0.999239	T/ILC	CD8+ T	CD8+ Tem	Mixed
DLEU2	ses_cd	-0.0149461	ns	0.383911	0.999239	T/ILC	CD8+ T	CD8+ Tem	Mixed
SND1-IT1	ses_cd	-0.0191846	ns	0.384026	0.999239	T/ILC	CD8+ T	CD8+ Tem	Mixed
SLC9A3R1	ses_cd	-0.00958631	ns	0.384033	0.999239	T/ILC	CD8+ T	CD8+ Tem	Mixed
CYCS	ses_cd	0.0122286	ns	0.384081	0.999239	T/ILC	CD8+ T	CD8+ Tem	Mixed
UBFD1	ses_cd	-0.0126234	ns	0.384155	0.999239	T/ILC	CD8+ T	CD8+ Tem	Mixed
AL627171.2	ses_cd	0.0511272	ns	0.384174	0.999239	T/ILC	CD8+ T	CD8+ Tem	Mixed
AC092652.1	ses_cd	0.0255171	ns	0.384201	0.999239	T/ILC	CD8+ T	CD8+ Tem	Mixed
DDX43	ses_cd	0.0303656	ns	0.384237	0.999239	T/ILC	CD8+ T	CD8+ Tem	Mixed
ABCC10	ses_cd	-0.0112932	ns	0.384362	0.999239	T/ILC	CD8+ T	CD8+ Tem	Mixed
AC023825.2	ses_cd	0.0258453	ns	0.384369	0.999239	T/ILC	CD8+ T	CD8+ Tem	Mixed
MRPL2	ses_cd	0.0116922	ns	0.384398	0.999239	T/ILC	CD8+ T	CD8+ Tem	Mixed
MAP2K1	ses_cd	-0.0103803	ns	0.38445	0.999239	T/ILC	CD8+ T	CD8+ Tem	Mixed
NEK7	ses_cd	0.0112032	ns	0.38448	0.999239	T/ILC	CD8+ T	CD8+ Tem	Mixed
ZNF622	ses_cd	0.011796	ns	0.384627	0.999239	T/ILC	CD8+ T	CD8+ Tem	Mixed
ARHGEF37	ses_cd	-0.024274	ns	0.384709	0.999239	T/ILC	CD8+ T	CD8+ Tem	Mixed
NACC1	ses_cd	-0.0148459	ns	0.384839	0.999239	T/ILC	CD8+ T	CD8+ Tem	Mixed
GATC	ses_cd	0.012585	ns	0.384936	0.999239	T/ILC	CD8+ T	CD8+ Tem	Mixed
ICAM2	ses_cd	0.0118885	ns	0.384989	0.999239	T/ILC	CD8+ T	CD8+ Tem	Mixed
CDR2	ses_cd	-0.0111594	ns	0.385115	0.999239	T/ILC	CD8+ T	CD8+ Tem	Mixed
AC091057.2	ses_cd	0.0237207	ns	0.385283	0.999239	T/ILC	CD8+ T	CD8+ Tem	Mixed
HIST1H4E	ses_cd	0.0422119	ns	0.385885	0.999239	T/ILC	CD8+ T	CD8+ Tem	Mixed
RAB5B	ses_cd	-0.00851048	ns	0.386259	0.999239	T/ILC	CD8+ T	CD8+ Tem	Mixed
KDM7A	ses_cd	-0.0105704	ns	0.386281	0.999239	T/ILC	CD8+ T	CD8+ Tem	Mixed
TOMM5	ses_cd	0.0166603	ns	0.38632	0.999239	T/ILC	CD8+ T	CD8+ Tem	Mixed
GSTM4	ses_cd	-0.0378044	ns	0.386338	0.999239	T/ILC	CD8+ T	CD8+ Tem	Mixed
TMEM80	ses_cd	-0.0143761	ns	0.386519	0.999239	T/ILC	CD8+ T	CD8+ Tem	Mixed
TUT4	ses_cd	-0.00746967	ns	0.386554	0.999239	T/ILC	CD8+ T	CD8+ Tem	Mixed
RNF167	ses_cd	-0.00998917	ns	0.386554	0.999239	T/ILC	CD8+ T	CD8+ Tem	Mixed
ZC3H4	ses_cd	0.00995916	ns	0.386736	0.999239	T/ILC	CD8+ T	CD8+ Tem	Mixed
HCG17	ses_cd	-0.0137101	ns	0.386739	0.999239	T/ILC	CD8+ T	CD8+ Tem	Mixed
TET3	ses_cd	-0.0142841	ns	0.386782	0.999239	T/ILC	CD8+ T	CD8+ Tem	Mixed
ABHD17A	ses_cd	0.0129279	ns	0.387061	0.999239	T/ILC	CD8+ T	CD8+ Tem	Mixed
PDE5A	ses_cd	0.0128958	ns	0.387062	0.999239	T/ILC	CD8+ T	CD8+ Tem	Mixed
MTREX	ses_cd	0.00613316	ns	0.387076	0.999239	T/ILC	CD8+ T	CD8+ Tem	Mixed
AC084337.2	ses_cd	-0.0156987	ns	0.387091	0.999239	T/ILC	CD8+ T	CD8+ Tem	Mixed
STAMBP	ses_cd	-0.00906828	ns	0.387288	0.999239	T/ILC	CD8+ T	CD8+ Tem	Mixed
GPLD1	ses_cd	-0.0225907	ns	0.387355	0.999239	T/ILC	CD8+ T	CD8+ Tem	Mixed
TBC1D10B	ses_cd	0.0134958	ns	0.387431	0.999239	T/ILC	CD8+ T	CD8+ Tem	Mixed
RREB1	ses_cd	-0.0112907	ns	0.387507	0.999239	T/ILC	CD8+ T	CD8+ Tem	Mixed
SCO1	ses_cd	0.00976876	ns	0.387535	0.999239	T/ILC	CD8+ T	CD8+ Tem	Mixed
AL122035.1	ses_cd	-0.0167558	ns	0.387641	0.999239	T/ILC	CD8+ T	CD8+ Tem	Mixed
NBAS	ses_cd	-0.00887233	ns	0.387688	0.999239	T/ILC	CD8+ T	CD8+ Tem	Mixed
DNAJC18	ses_cd	-0.0185397	ns	0.387832	0.999239	T/ILC	CD8+ T	CD8+ Tem	Mixed
PNPLA2	ses_cd	0.0112949	ns	0.387875	0.999239	T/ILC	CD8+ T	CD8+ Tem	Mixed
SCIMP	ses_cd	-0.0223732	ns	0.387911	0.999239	T/ILC	CD8+ T	CD8+ Tem	Mixed
ZNF266	ses_cd	-0.0100051	ns	0.388021	0.999239	T/ILC	CD8+ T	CD8+ Tem	Mixed
CASC4	ses_cd	-0.00732442	ns	0.388055	0.999239	T/ILC	CD8+ T	CD8+ Tem	Mixed
NAIF1	ses_cd	-0.0209568	ns	0.388229	0.999239	T/ILC	CD8+ T	CD8+ Tem	Mixed
PTPN13	ses_cd	0.0463407	ns	0.38833	0.999239	T/ILC	CD8+ T	CD8+ Tem	Mixed
FLNB	ses_cd	-0.021392	ns	0.388396	0.999239	T/ILC	CD8+ T	CD8+ Tem	Mixed
CCR6	ses_cd	-0.0331748	ns	0.388516	0.999239	T/ILC	CD8+ T	CD8+ Tem	Mixed
RANBP1	ses_cd	-0.0119968	ns	0.388555	0.999239	T/ILC	CD8+ T	CD8+ Tem	Mixed
MAPKAPK5	ses_cd	0.00890844	ns	0.388593	0.999239	T/ILC	CD8+ T	CD8+ Tem	Mixed
NMD3	ses_cd	0.00950669	ns	0.388856	0.999239	T/ILC	CD8+ T	CD8+ Tem	Mixed
AC011498.1	ses_cd	-0.0278835	ns	0.388894	0.999239	T/ILC	CD8+ T	CD8+ Tem	Mixed
LRRC69	ses_cd	-0.0139834	ns	0.38915	0.999239	T/ILC	CD8+ T	CD8+ Tem	Mixed
CACNA1D	ses_cd	-0.0235512	ns	0.389205	0.999239	T/ILC	CD8+ T	CD8+ Tem	Mixed
AL163932.1	ses_cd	-0.041021	ns	0.389268	0.999239	T/ILC	CD8+ T	CD8+ Tem	Mixed
AC244131.2	ses_cd	0.0262197	ns	0.38929	0.999239	T/ILC	CD8+ T	CD8+ Tem	Mixed
HIGD2A	ses_cd	0.0135456	ns	0.389479	0.999239	T/ILC	CD8+ T	CD8+ Tem	Mixed
PIK3R6	ses_cd	-0.0304518	ns	0.389554	0.999239	T/ILC	CD8+ T	CD8+ Tem	Mixed
KMT2A	ses_cd	-0.00763294	ns	0.389601	0.999239	T/ILC	CD8+ T	CD8+ Tem	Mixed
FRG1	ses_cd	-0.0117595	ns	0.38982	0.999239	T/ILC	CD8+ T	CD8+ Tem	Mixed
DUSP8	ses_cd	-0.0203487	ns	0.390075	0.999239	T/ILC	CD8+ T	CD8+ Tem	Mixed
ZBTB25	ses_cd	0.00892442	ns	0.390174	0.999239	T/ILC	CD8+ T	CD8+ Tem	Mixed
MCTS1	ses_cd	0.0102618	ns	0.390244	0.999239	T/ILC	CD8+ T	CD8+ Tem	Mixed
OAZ1	ses_cd	0.0133312	ns	0.390444	0.999239	T/ILC	CD8+ T	CD8+ Tem	Mixed
ATP23	ses_cd	0.0169828	ns	0.390465	0.999239	T/ILC	CD8+ T	CD8+ Tem	Mixed
P2RX4	ses_cd	0.0122492	ns	0.390468	0.999239	T/ILC	CD8+ T	CD8+ Tem	Mixed
PTPN7	ses_cd	-0.0104174	ns	0.39055	0.999239	T/ILC	CD8+ T	CD8+ Tem	Mixed
NCKAP1	ses_cd	-0.026927	ns	0.390666	0.999239	T/ILC	CD8+ T	CD8+ Tem	Mixed
BFSP2	ses_cd	-0.0336999	ns	0.390681	0.999239	T/ILC	CD8+ T	CD8+ Tem	Mixed
GLO1	ses_cd	0.00830103	ns	0.390695	0.999239	T/ILC	CD8+ T	CD8+ Tem	Mixed
CCDC69	ses_cd	0.00712253	ns	0.390695	0.999239	T/ILC	CD8+ T	CD8+ Tem	Mixed
AC016866.2	ses_cd	-0.0255485	ns	0.390708	0.999239	T/ILC	CD8+ T	CD8+ Tem	Mixed
PIKFYVE	ses_cd	-0.00938686	ns	0.390768	0.999239	T/ILC	CD8+ T	CD8+ Tem	Mixed
ZFY	ses_cd	-0.0437049	ns	0.390775	0.999239	T/ILC	CD8+ T	CD8+ Tem	Mixed
ZFR	ses_cd	-0.00837147	ns	0.391072	0.999239	T/ILC	CD8+ T	CD8+ Tem	Mixed
RPS4Y1	ses_cd	0.0246737	ns	0.391127	0.999239	T/ILC	CD8+ T	CD8+ Tem	Mixed
EFHC1	ses_cd	0.0146421	ns	0.391237	0.999239	T/ILC	CD8+ T	CD8+ Tem	Mixed
SECISBP2	ses_cd	-0.00762303	ns	0.39128	0.999239	T/ILC	CD8+ T	CD8+ Tem	Mixed
FAM13A	ses_cd	0.0214418	ns	0.391347	0.999239	T/ILC	CD8+ T	CD8+ Tem	Mixed
AL392086.1	ses_cd	-0.0429167	ns	0.39135	0.999239	T/ILC	CD8+ T	CD8+ Tem	Mixed
BRIP1	ses_cd	-0.0179878	ns	0.391373	0.999239	T/ILC	CD8+ T	CD8+ Tem	Mixed
MACF1	ses_cd	-0.00757827	ns	0.391507	0.999239	T/ILC	CD8+ T	CD8+ Tem	Mixed
ATP2A3	ses_cd	-0.0087985	ns	0.391517	0.999239	T/ILC	CD8+ T	CD8+ Tem	Mixed
AC004241.1	ses_cd	0.0227884	ns	0.391519	0.999239	T/ILC	CD8+ T	CD8+ Tem	Mixed
CDC73	ses_cd	-0.00611778	ns	0.391536	0.999239	T/ILC	CD8+ T	CD8+ Tem	Mixed
CATSPER2	ses_cd	-0.0185144	ns	0.3916	0.999239	T/ILC	CD8+ T	CD8+ Tem	Mixed
ARF3	ses_cd	0.0122291	ns	0.391612	0.999239	T/ILC	CD8+ T	CD8+ Tem	Mixed
TRBV14	ses_cd	0.054154	ns	0.391685	0.999239	T/ILC	CD8+ T	CD8+ Tem	Mixed
ATP5MC3	ses_cd	0.0134844	ns	0.391702	0.999239	T/ILC	CD8+ T	CD8+ Tem	Mixed
SNIP1	ses_cd	0.0087718	ns	0.391864	0.999239	T/ILC	CD8+ T	CD8+ Tem	Mixed
ATP6AP1	ses_cd	-0.0121589	ns	0.391973	0.999239	T/ILC	CD8+ T	CD8+ Tem	Mixed
FSIP1	ses_cd	-0.0259614	ns	0.391973	0.999239	T/ILC	CD8+ T	CD8+ Tem	Mixed
FLI1	ses_cd	-0.00912894	ns	0.392203	0.999239	T/ILC	CD8+ T	CD8+ Tem	Mixed
TRIM25	ses_cd	0.0125559	ns	0.39236	0.999239	T/ILC	CD8+ T	CD8+ Tem	Mixed
RSRC1	ses_cd	0.00655959	ns	0.392418	0.999239	T/ILC	CD8+ T	CD8+ Tem	Mixed
LYRM1	ses_cd	0.0105292	ns	0.392477	0.999239	T/ILC	CD8+ T	CD8+ Tem	Mixed
DOCK11	ses_cd	-0.00798268	ns	0.392522	0.999239	T/ILC	CD8+ T	CD8+ Tem	Mixed
PKP4	ses_cd	-0.0148659	ns	0.392688	0.999239	T/ILC	CD8+ T	CD8+ Tem	Mixed
FASTKD3	ses_cd	-0.0156832	ns	0.392805	0.999239	T/ILC	CD8+ T	CD8+ Tem	Mixed
KDM3A	ses_cd	0.00857376	ns	0.392836	0.999239	T/ILC	CD8+ T	CD8+ Tem	Mixed
RASA1	ses_cd	0.00853549	ns	0.392902	0.999239	T/ILC	CD8+ T	CD8+ Tem	Mixed
PRADC1	ses_cd	-0.0173282	ns	0.392984	0.999239	T/ILC	CD8+ T	CD8+ Tem	Mixed
NECAP2	ses_cd	0.00940774	ns	0.392997	0.999239	T/ILC	CD8+ T	CD8+ Tem	Mixed
ZFP30	ses_cd	-0.0146932	ns	0.393003	0.999239	T/ILC	CD8+ T	CD8+ Tem	Mixed
RORB	ses_cd	-0.0506704	ns	0.393017	0.999239	T/ILC	CD8+ T	CD8+ Tem	Mixed
NAA25	ses_cd	-0.0099981	ns	0.393038	0.999239	T/ILC	CD8+ T	CD8+ Tem	Mixed
EMD	ses_cd	-0.0105167	ns	0.39312	0.999239	T/ILC	CD8+ T	CD8+ Tem	Mixed
RPA3	ses_cd	0.0105612	ns	0.393144	0.999239	T/ILC	CD8+ T	CD8+ Tem	Mixed
TRAV14DV4	ses_cd	-0.0407834	ns	0.393163	0.999239	T/ILC	CD8+ T	CD8+ Tem	Mixed
ATP2B1	ses_cd	-0.0119364	ns	0.393266	0.999239	T/ILC	CD8+ T	CD8+ Tem	Mixed
ADAT1	ses_cd	-0.0130052	ns	0.393336	0.999239	T/ILC	CD8+ T	CD8+ Tem	Mixed
ATP5MG	ses_cd	0.0126424	ns	0.393474	0.999239	T/ILC	CD8+ T	CD8+ Tem	Mixed
SEPT8	ses_cd	-0.0185011	ns	0.393537	0.999239	T/ILC	CD8+ T	CD8+ Tem	Mixed
CLDN12	ses_cd	-0.0218823	ns	0.393575	0.999239	T/ILC	CD8+ T	CD8+ Tem	Mixed
AL512625.3	ses_cd	0.0417165	ns	0.393706	0.999239	T/ILC	CD8+ T	CD8+ Tem	Mixed
DGKH	ses_cd	0.015548	ns	0.39372	0.999239	T/ILC	CD8+ T	CD8+ Tem	Mixed
CFL1	ses_cd	0.0108028	ns	0.393778	0.999239	T/ILC	CD8+ T	CD8+ Tem	Mixed
SVBP	ses_cd	-0.0134371	ns	0.39389	0.999239	T/ILC	CD8+ T	CD8+ Tem	Mixed
TXLNB	ses_cd	-0.0215374	ns	0.393911	0.999239	T/ILC	CD8+ T	CD8+ Tem	Mixed
PDIA6	ses_cd	-0.00999728	ns	0.393977	0.999239	T/ILC	CD8+ T	CD8+ Tem	Mixed
ZNF101	ses_cd	-0.0119102	ns	0.394153	0.999239	T/ILC	CD8+ T	CD8+ Tem	Mixed
SFSWAP	ses_cd	0.00648071	ns	0.394163	0.999239	T/ILC	CD8+ T	CD8+ Tem	Mixed
BCL2L1	ses_cd	-0.0110491	ns	0.394164	0.999239	T/ILC	CD8+ T	CD8+ Tem	Mixed
SMIM19	ses_cd	-0.0113257	ns	0.394313	0.999239	T/ILC	CD8+ T	CD8+ Tem	Mixed
DDX27	ses_cd	0.0089274	ns	0.394333	0.999239	T/ILC	CD8+ T	CD8+ Tem	Mixed
RRP8	ses_cd	0.010358	ns	0.394377	0.999239	T/ILC	CD8+ T	CD8+ Tem	Mixed
BCL2A1	ses_cd	0.0151408	ns	0.394453	0.999239	T/ILC	CD8+ T	CD8+ Tem	Mixed
INTS10	ses_cd	-0.00828478	ns	0.39447	0.999239	T/ILC	CD8+ T	CD8+ Tem	Mixed
COBLL1	ses_cd	-0.0434175	ns	0.39451	0.999239	T/ILC	CD8+ T	CD8+ Tem	Mixed
EPS8L2	ses_cd	0.018472	ns	0.394531	0.999239	T/ILC	CD8+ T	CD8+ Tem	Mixed
MTMR14	ses_cd	0.00764015	ns	0.394583	0.999239	T/ILC	CD8+ T	CD8+ Tem	Mixed
TAF5	ses_cd	-0.0134453	ns	0.394678	0.999239	T/ILC	CD8+ T	CD8+ Tem	Mixed
VSIG1	ses_cd	-0.0317705	ns	0.394702	0.999239	T/ILC	CD8+ T	CD8+ Tem	Mixed
AC087501.1	ses_cd	-0.0176513	ns	0.394744	0.999239	T/ILC	CD8+ T	CD8+ Tem	Mixed
GCN1	ses_cd	0.0097641	ns	0.39477	0.999239	T/ILC	CD8+ T	CD8+ Tem	Mixed
RBM7	ses_cd	0.0130618	ns	0.394798	0.999239	T/ILC	CD8+ T	CD8+ Tem	Mixed
HELZ2	ses_cd	-0.0141416	ns	0.394882	0.999239	T/ILC	CD8+ T	CD8+ Tem	Mixed
RPS13	ses_cd	0.0147761	ns	0.394916	0.999239	T/ILC	CD8+ T	CD8+ Tem	Mixed
RYBP	ses_cd	-0.0087929	ns	0.39492	0.999239	T/ILC	CD8+ T	CD8+ Tem	Mixed
CD9	ses_cd	-0.0415922	ns	0.395056	0.999239	T/ILC	CD8+ T	CD8+ Tem	Mixed
BCL6	ses_cd	0.0133964	ns	0.395308	0.999239	T/ILC	CD8+ T	CD8+ Tem	Mixed
CA5B	ses_cd	-0.00771881	ns	0.395331	0.999239	T/ILC	CD8+ T	CD8+ Tem	Mixed
ZRANB2	ses_cd	0.00587644	ns	0.395544	0.999239	T/ILC	CD8+ T	CD8+ Tem	Mixed
AL592430.1	ses_cd	0.0356004	ns	0.395757	0.999239	T/ILC	CD8+ T	CD8+ Tem	Mixed
EIF2A	ses_cd	-0.00803047	ns	0.395794	0.999239	T/ILC	CD8+ T	CD8+ Tem	Mixed
FBXW4	ses_cd	0.00887869	ns	0.39594	0.999239	T/ILC	CD8+ T	CD8+ Tem	Mixed
MGST3	ses_cd	-0.0105568	ns	0.395964	0.999239	T/ILC	CD8+ T	CD8+ Tem	Mixed
CYTIP	ses_cd	0.00950134	ns	0.396025	0.999239	T/ILC	CD8+ T	CD8+ Tem	Mixed
AP001628.1	ses_cd	-0.0232733	ns	0.396224	0.999239	T/ILC	CD8+ T	CD8+ Tem	Mixed
CLNS1A	ses_cd	-0.00676941	ns	0.396354	0.999239	T/ILC	CD8+ T	CD8+ Tem	Mixed
POLR2C	ses_cd	0.0105215	ns	0.396356	0.999239	T/ILC	CD8+ T	CD8+ Tem	Mixed
TRAC	ses_cd	-0.0115823	ns	0.396379	0.999239	T/ILC	CD8+ T	CD8+ Tem	Mixed
PPP1R16B	ses_cd	0.0177658	ns	0.396385	0.999239	T/ILC	CD8+ T	CD8+ Tem	Mixed
PLCG2	ses_cd	0.0545237	ns	0.396501	0.999239	T/ILC	CD8+ T	CD8+ Tem	Mixed
TMEM263	ses_cd	0.00919979	ns	0.396725	0.999239	T/ILC	CD8+ T	CD8+ Tem	Mixed
DPY19L2	ses_cd	-0.0365352	ns	0.396899	0.999239	T/ILC	CD8+ T	CD8+ Tem	Mixed
AMIGO2	ses_cd	0.0143585	ns	0.396907	0.999239	T/ILC	CD8+ T	CD8+ Tem	Mixed
RPS14	ses_cd	0.0139769	ns	0.397033	0.999239	T/ILC	CD8+ T	CD8+ Tem	Mixed
AP001267.3	ses_cd	0.0135474	ns	0.39712	0.999239	T/ILC	CD8+ T	CD8+ Tem	Mixed
CMPK1	ses_cd	0.00747781	ns	0.39745	0.999239	T/ILC	CD8+ T	CD8+ Tem	Mixed
RAD1	ses_cd	-0.0104267	ns	0.397485	0.999239	T/ILC	CD8+ T	CD8+ Tem	Mixed
DCAF10	ses_cd	-0.00918525	ns	0.39764	0.999239	T/ILC	CD8+ T	CD8+ Tem	Mixed
PLCXD1	ses_cd	-0.020921	ns	0.397648	0.999239	T/ILC	CD8+ T	CD8+ Tem	Mixed
ZFP69B	ses_cd	-0.0210497	ns	0.398158	0.999239	T/ILC	CD8+ T	CD8+ Tem	Mixed
ZNF410	ses_cd	-0.0209846	ns	0.398326	0.999239	T/ILC	CD8+ T	CD8+ Tem	Mixed
AL390774.2	ses_cd	0.0187288	ns	0.398389	0.999239	T/ILC	CD8+ T	CD8+ Tem	Mixed
ORC6	ses_cd	-0.0242039	ns	0.398415	0.999239	T/ILC	CD8+ T	CD8+ Tem	Mixed
GOLGA2	ses_cd	-0.0103714	ns	0.398673	0.999239	T/ILC	CD8+ T	CD8+ Tem	Mixed
TAF13	ses_cd	-0.0134417	ns	0.398688	0.999239	T/ILC	CD8+ T	CD8+ Tem	Mixed
AC020915.3	ses_cd	0.0127832	ns	0.39876	0.999239	T/ILC	CD8+ T	CD8+ Tem	Mixed
CENPT	ses_cd	-0.0135943	ns	0.399127	0.999239	T/ILC	CD8+ T	CD8+ Tem	Mixed
SLC35B4	ses_cd	-0.0116863	ns	0.399141	0.999239	T/ILC	CD8+ T	CD8+ Tem	Mixed
SARS	ses_cd	0.00737937	ns	0.399196	0.999239	T/ILC	CD8+ T	CD8+ Tem	Mixed
AL356481.1	ses_cd	-0.0159666	ns	0.399345	0.999239	T/ILC	CD8+ T	CD8+ Tem	Mixed
CARD14	ses_cd	-0.0262241	ns	0.39935	0.999239	T/ILC	CD8+ T	CD8+ Tem	Mixed
ITK	ses_cd	-0.00891323	ns	0.399508	0.999239	T/ILC	CD8+ T	CD8+ Tem	Mixed
THOC5	ses_cd	0.00942318	ns	0.399643	0.999239	T/ILC	CD8+ T	CD8+ Tem	Mixed
COX18	ses_cd	0.0124304	ns	0.399736	0.999239	T/ILC	CD8+ T	CD8+ Tem	Mixed
HK1	ses_cd	0.00907155	ns	0.399777	0.999239	T/ILC	CD8+ T	CD8+ Tem	Mixed
ZDHHC16	ses_cd	-0.0127115	ns	0.399787	0.999239	T/ILC	CD8+ T	CD8+ Tem	Mixed
RHOT1	ses_cd	-0.00878576	ns	0.399841	0.999239	T/ILC	CD8+ T	CD8+ Tem	Mixed
ADA2	ses_cd	-0.00795604	ns	0.399915	0.999239	T/ILC	CD8+ T	CD8+ Tem	Mixed
NDUFA1	ses_cd	0.0142446	ns	0.399991	0.999239	T/ILC	CD8+ T	CD8+ Tem	Mixed
EFCAB5	ses_cd	0.0197082	ns	0.399995	0.999239	T/ILC	CD8+ T	CD8+ Tem	Mixed
SLBP	ses_cd	-0.00935062	ns	0.400021	0.999239	T/ILC	CD8+ T	CD8+ Tem	Mixed
WHRN	ses_cd	0.0301139	ns	0.40004	0.999239	T/ILC	CD8+ T	CD8+ Tem	Mixed
LPXN	ses_cd	0.00647556	ns	0.400076	0.999239	T/ILC	CD8+ T	CD8+ Tem	Mixed
SNRPD1	ses_cd	0.00903438	ns	0.400127	0.999239	T/ILC	CD8+ T	CD8+ Tem	Mixed
SLFNL1-AS1	ses_cd	0.0165143	ns	0.400165	0.999239	T/ILC	CD8+ T	CD8+ Tem	Mixed
CRAMP1	ses_cd	-0.0151466	ns	0.400169	0.999239	T/ILC	CD8+ T	CD8+ Tem	Mixed
SYNGAP1	ses_cd	-0.0125894	ns	0.400174	0.999239	T/ILC	CD8+ T	CD8+ Tem	Mixed
MAPKBP1	ses_cd	-0.0138844	ns	0.400199	0.999239	T/ILC	CD8+ T	CD8+ Tem	Mixed
CDK17	ses_cd	-0.0101428	ns	0.400292	0.999239	T/ILC	CD8+ T	CD8+ Tem	Mixed
NAALADL1	ses_cd	0.0219951	ns	0.400508	0.999239	T/ILC	CD8+ T	CD8+ Tem	Mixed
WDFY1	ses_cd	-0.00868539	ns	0.400612	0.999239	T/ILC	CD8+ T	CD8+ Tem	Mixed
XYLT2	ses_cd	0.0141412	ns	0.400976	0.999239	T/ILC	CD8+ T	CD8+ Tem	Mixed
ZNF446	ses_cd	-0.0186164	ns	0.400997	0.999239	T/ILC	CD8+ T	CD8+ Tem	Mixed
AP005131.5	ses_cd	-0.0278444	ns	0.40102	0.999239	T/ILC	CD8+ T	CD8+ Tem	Mixed
DCAKD	ses_cd	-0.0115936	ns	0.401035	0.999239	T/ILC	CD8+ T	CD8+ Tem	Mixed
LASP1	ses_cd	-0.00756187	ns	0.401143	0.999239	T/ILC	CD8+ T	CD8+ Tem	Mixed
LONP2	ses_cd	-0.00819031	ns	0.401189	0.999239	T/ILC	CD8+ T	CD8+ Tem	Mixed
NUMA1	ses_cd	0.00897289	ns	0.401208	0.999239	T/ILC	CD8+ T	CD8+ Tem	Mixed
UTY	ses_cd	-0.0223866	ns	0.401281	0.999239	T/ILC	CD8+ T	CD8+ Tem	Mixed
AL158071.1	ses_cd	-0.0350234	ns	0.401313	0.999239	T/ILC	CD8+ T	CD8+ Tem	Mixed
SCRIB	ses_cd	0.0194207	ns	0.401397	0.999239	T/ILC	CD8+ T	CD8+ Tem	Mixed
GUCD1	ses_cd	0.0137321	ns	0.401461	0.999239	T/ILC	CD8+ T	CD8+ Tem	Mixed
TIMM21	ses_cd	0.0128405	ns	0.401763	0.999239	T/ILC	CD8+ T	CD8+ Tem	Mixed
WRN	ses_cd	-0.0095311	ns	0.401807	0.999239	T/ILC	CD8+ T	CD8+ Tem	Mixed
SNAPC1	ses_cd	-0.013546	ns	0.401843	0.999239	T/ILC	CD8+ T	CD8+ Tem	Mixed
ZNF813	ses_cd	-0.0144928	ns	0.401879	0.999239	T/ILC	CD8+ T	CD8+ Tem	Mixed
VAT1	ses_cd	-0.0155126	ns	0.401903	0.999239	T/ILC	CD8+ T	CD8+ Tem	Mixed
C7orf31	ses_cd	0.0142733	ns	0.402178	0.999239	T/ILC	CD8+ T	CD8+ Tem	Mixed
AC134772.1	ses_cd	0.0201253	ns	0.402243	0.999239	T/ILC	CD8+ T	CD8+ Tem	Mixed
RAB10	ses_cd	-0.00702916	ns	0.402522	0.999239	T/ILC	CD8+ T	CD8+ Tem	Mixed
BTBD10	ses_cd	-0.00771005	ns	0.402522	0.999239	T/ILC	CD8+ T	CD8+ Tem	Mixed
CORO1A	ses_cd	0.0119188	ns	0.402621	0.999239	T/ILC	CD8+ T	CD8+ Tem	Mixed
TMED8	ses_cd	-0.0144482	ns	0.402838	0.999239	T/ILC	CD8+ T	CD8+ Tem	Mixed
TAF5L	ses_cd	-0.0102011	ns	0.402952	0.999239	T/ILC	CD8+ T	CD8+ Tem	Mixed
ABHD11	ses_cd	-0.0200467	ns	0.403054	0.999239	T/ILC	CD8+ T	CD8+ Tem	Mixed
FNIP1	ses_cd	-0.00964561	ns	0.40328	0.999239	T/ILC	CD8+ T	CD8+ Tem	Mixed
IFNGR2	ses_cd	0.0141716	ns	0.403313	0.999239	T/ILC	CD8+ T	CD8+ Tem	Mixed
LRSAM1	ses_cd	-0.0128585	ns	0.403404	0.999239	T/ILC	CD8+ T	CD8+ Tem	Mixed
IER5L	ses_cd	-0.0284031	ns	0.403477	0.999239	T/ILC	CD8+ T	CD8+ Tem	Mixed
MECP2	ses_cd	-0.0103729	ns	0.403736	0.999239	T/ILC	CD8+ T	CD8+ Tem	Mixed
CBLL1	ses_cd	-0.00837447	ns	0.403768	0.999239	T/ILC	CD8+ T	CD8+ Tem	Mixed
ZNF883	ses_cd	-0.0244437	ns	0.403883	0.999239	T/ILC	CD8+ T	CD8+ Tem	Mixed
UBR5-AS1	ses_cd	-0.0206235	ns	0.403886	0.999239	T/ILC	CD8+ T	CD8+ Tem	Mixed
TSHR	ses_cd	-0.0262524	ns	0.40393	0.999239	T/ILC	CD8+ T	CD8+ Tem	Mixed
RPS7	ses_cd	0.0126278	ns	0.403975	0.999239	T/ILC	CD8+ T	CD8+ Tem	Mixed
RNF123	ses_cd	-0.0126856	ns	0.404044	0.999239	T/ILC	CD8+ T	CD8+ Tem	Mixed
AC114763.1	ses_cd	-0.0223895	ns	0.404094	0.999239	T/ILC	CD8+ T	CD8+ Tem	Mixed
MRPS27	ses_cd	-0.00823954	ns	0.404121	0.999239	T/ILC	CD8+ T	CD8+ Tem	Mixed
SYF2	ses_cd	0.0106522	ns	0.40417	0.999239	T/ILC	CD8+ T	CD8+ Tem	Mixed
AL031590.1	ses_cd	-0.0215465	ns	0.404187	0.999239	T/ILC	CD8+ T	CD8+ Tem	Mixed
REXO1	ses_cd	-0.0113217	ns	0.404268	0.999239	T/ILC	CD8+ T	CD8+ Tem	Mixed
TRMT6	ses_cd	0.0141684	ns	0.404283	0.999239	T/ILC	CD8+ T	CD8+ Tem	Mixed
FAH	ses_cd	-0.0264371	ns	0.404354	0.999239	T/ILC	CD8+ T	CD8+ Tem	Mixed
METTL4	ses_cd	0.0083742	ns	0.404585	0.999239	T/ILC	CD8+ T	CD8+ Tem	Mixed
USP27X	ses_cd	-0.0215136	ns	0.404664	0.999239	T/ILC	CD8+ T	CD8+ Tem	Mixed
CACTIN	ses_cd	-0.0159597	ns	0.404718	0.999239	T/ILC	CD8+ T	CD8+ Tem	Mixed
DIRC2	ses_cd	-0.0135742	ns	0.404738	0.999239	T/ILC	CD8+ T	CD8+ Tem	Mixed
GABARAP	ses_cd	0.02056	ns	0.404739	0.999239	T/ILC	CD8+ T	CD8+ Tem	Mixed
KLHL7	ses_cd	-0.010709	ns	0.404842	0.999239	T/ILC	CD8+ T	CD8+ Tem	Mixed
USP14	ses_cd	-0.00603791	ns	0.404857	0.999239	T/ILC	CD8+ T	CD8+ Tem	Mixed
SLC6A16	ses_cd	-0.0143692	ns	0.404889	0.999239	T/ILC	CD8+ T	CD8+ Tem	Mixed
ZNF292	ses_cd	-0.00737784	ns	0.404897	0.999239	T/ILC	CD8+ T	CD8+ Tem	Mixed
AC243829.2	ses_cd	-0.0356649	ns	0.405086	0.999239	T/ILC	CD8+ T	CD8+ Tem	Mixed
NDUFAF7	ses_cd	-0.0098623	ns	0.405355	0.999239	T/ILC	CD8+ T	CD8+ Tem	Mixed
SLC39A11	ses_cd	-0.0119423	ns	0.405436	0.999239	T/ILC	CD8+ T	CD8+ Tem	Mixed
OSBPL7	ses_cd	0.0146899	ns	0.405464	0.999239	T/ILC	CD8+ T	CD8+ Tem	Mixed
TMEM39B	ses_cd	0.0131424	ns	0.405503	0.999239	T/ILC	CD8+ T	CD8+ Tem	Mixed
CANT1	ses_cd	-0.0175523	ns	0.405626	0.999239	T/ILC	CD8+ T	CD8+ Tem	Mixed
CLPTM1	ses_cd	-0.00942221	ns	0.405696	0.999239	T/ILC	CD8+ T	CD8+ Tem	Mixed
CXXC1	ses_cd	-0.011917	ns	0.405841	0.999239	T/ILC	CD8+ T	CD8+ Tem	Mixed
SF3B5	ses_cd	0.0139742	ns	0.405884	0.999239	T/ILC	CD8+ T	CD8+ Tem	Mixed
PEAK1	ses_cd	-0.0165207	ns	0.405916	0.999239	T/ILC	CD8+ T	CD8+ Tem	Mixed
PDS5B	ses_cd	-0.007638	ns	0.405944	0.999239	T/ILC	CD8+ T	CD8+ Tem	Mixed
HIGD1B	ses_cd	-0.0176533	ns	0.406077	0.999239	T/ILC	CD8+ T	CD8+ Tem	Mixed
ZNF425	ses_cd	-0.0195374	ns	0.406262	0.999239	T/ILC	CD8+ T	CD8+ Tem	Mixed
NCOR2	ses_cd	0.0104244	ns	0.406338	0.999239	T/ILC	CD8+ T	CD8+ Tem	Mixed
AC079447.1	ses_cd	-0.0143952	ns	0.406476	0.999239	T/ILC	CD8+ T	CD8+ Tem	Mixed
IMPACT	ses_cd	0.0124665	ns	0.40651	0.999239	T/ILC	CD8+ T	CD8+ Tem	Mixed
TMEM161B-AS1	ses_cd	-0.0102483	ns	0.406522	0.999239	T/ILC	CD8+ T	CD8+ Tem	Mixed
ZC3H7A	ses_cd	-0.00760247	ns	0.406544	0.999239	T/ILC	CD8+ T	CD8+ Tem	Mixed
PCGF6	ses_cd	-0.0114562	ns	0.406559	0.999239	T/ILC	CD8+ T	CD8+ Tem	Mixed
MFSD1	ses_cd	-0.010961	ns	0.406603	0.999239	T/ILC	CD8+ T	CD8+ Tem	Mixed
AC022400.6	ses_cd	-0.0204302	ns	0.406622	0.999239	T/ILC	CD8+ T	CD8+ Tem	Mixed
FAHD2B	ses_cd	-0.0151732	ns	0.406641	0.999239	T/ILC	CD8+ T	CD8+ Tem	Mixed
PDP1	ses_cd	-0.0112055	ns	0.407092	0.999239	T/ILC	CD8+ T	CD8+ Tem	Mixed
NARS2	ses_cd	-0.0121316	ns	0.40723	0.999239	T/ILC	CD8+ T	CD8+ Tem	Mixed
ZNF317	ses_cd	0.0103572	ns	0.407235	0.999239	T/ILC	CD8+ T	CD8+ Tem	Mixed
KLHDC10	ses_cd	-0.00940272	ns	0.407272	0.999239	T/ILC	CD8+ T	CD8+ Tem	Mixed
ZMAT2	ses_cd	0.0110745	ns	0.407297	0.999239	T/ILC	CD8+ T	CD8+ Tem	Mixed
SARDH	ses_cd	-0.0355	ns	0.407407	0.999239	T/ILC	CD8+ T	CD8+ Tem	Mixed
AP4M1	ses_cd	-0.0138626	ns	0.407411	0.999239	T/ILC	CD8+ T	CD8+ Tem	Mixed
SP1	ses_cd	-0.00956062	ns	0.407426	0.999239	T/ILC	CD8+ T	CD8+ Tem	Mixed
RAB40B	ses_cd	-0.0170511	ns	0.407458	0.999239	T/ILC	CD8+ T	CD8+ Tem	Mixed
SMCR8	ses_cd	0.0138234	ns	0.407515	0.999239	T/ILC	CD8+ T	CD8+ Tem	Mixed
BCKDHB	ses_cd	-0.0104784	ns	0.407524	0.999239	T/ILC	CD8+ T	CD8+ Tem	Mixed
MIS18A	ses_cd	0.0152019	ns	0.407546	0.999239	T/ILC	CD8+ T	CD8+ Tem	Mixed
DUBR	ses_cd	-0.0276977	ns	0.407609	0.999239	T/ILC	CD8+ T	CD8+ Tem	Mixed
EFCAB14	ses_cd	-0.0067366	ns	0.407705	0.999239	T/ILC	CD8+ T	CD8+ Tem	Mixed
NAA80	ses_cd	-0.0177904	ns	0.40771	0.999239	T/ILC	CD8+ T	CD8+ Tem	Mixed
COG8-1	ses_cd	-0.0182874	ns	0.407727	0.999239	T/ILC	CD8+ T	CD8+ Tem	Mixed
LRRC42	ses_cd	-0.015425	ns	0.407798	0.999239	T/ILC	CD8+ T	CD8+ Tem	Mixed
PEX2	ses_cd	-0.00803897	ns	0.407907	0.999239	T/ILC	CD8+ T	CD8+ Tem	Mixed
AC005670.2	ses_cd	-0.0158859	ns	0.407924	0.999239	T/ILC	CD8+ T	CD8+ Tem	Mixed
BOD1	ses_cd	-0.012792	ns	0.408018	0.999239	T/ILC	CD8+ T	CD8+ Tem	Mixed
TMEM72-AS1	ses_cd	-0.0186922	ns	0.408034	0.999239	T/ILC	CD8+ T	CD8+ Tem	Mixed
KIF2A	ses_cd	-0.00695995	ns	0.408054	0.999239	T/ILC	CD8+ T	CD8+ Tem	Mixed
C2orf42	ses_cd	-0.01202	ns	0.408159	0.999239	T/ILC	CD8+ T	CD8+ Tem	Mixed
PRPF18	ses_cd	-0.00970219	ns	0.408175	0.999239	T/ILC	CD8+ T	CD8+ Tem	Mixed
KNSTRN	ses_cd	-0.0200343	ns	0.408182	0.999239	T/ILC	CD8+ T	CD8+ Tem	Mixed
STK40	ses_cd	-0.00993175	ns	0.408272	0.999239	T/ILC	CD8+ T	CD8+ Tem	Mixed
SERAC1	ses_cd	0.0155492	ns	0.408373	0.999239	T/ILC	CD8+ T	CD8+ Tem	Mixed
DUT	ses_cd	0.00955338	ns	0.40842	0.999239	T/ILC	CD8+ T	CD8+ Tem	Mixed
NUDT3	ses_cd	-0.00955629	ns	0.408512	0.999239	T/ILC	CD8+ T	CD8+ Tem	Mixed
TMEM87A	ses_cd	-0.00663659	ns	0.408768	0.999239	T/ILC	CD8+ T	CD8+ Tem	Mixed
TOM1L2	ses_cd	-0.0108185	ns	0.408907	0.999239	T/ILC	CD8+ T	CD8+ Tem	Mixed
MEX3C	ses_cd	0.0109047	ns	0.409069	0.999239	T/ILC	CD8+ T	CD8+ Tem	Mixed
AC013394.1	ses_cd	0.00700289	ns	0.409096	0.999239	T/ILC	CD8+ T	CD8+ Tem	Mixed
ZNF470	ses_cd	-0.0238152	ns	0.409096	0.999239	T/ILC	CD8+ T	CD8+ Tem	Mixed
LST1	ses_cd	-0.0522126	ns	0.409224	0.999239	T/ILC	CD8+ T	CD8+ Tem	Mixed
AC068888.1	ses_cd	-0.00998822	ns	0.409249	0.999239	T/ILC	CD8+ T	CD8+ Tem	Mixed
AC073896.2	ses_cd	0.0129357	ns	0.409272	0.999239	T/ILC	CD8+ T	CD8+ Tem	Mixed
CD2BP2	ses_cd	0.0116072	ns	0.409272	0.999239	T/ILC	CD8+ T	CD8+ Tem	Mixed
BLOC1S6	ses_cd	-0.0102558	ns	0.409431	0.999239	T/ILC	CD8+ T	CD8+ Tem	Mixed
TCTN2	ses_cd	-0.0205926	ns	0.409435	0.999239	T/ILC	CD8+ T	CD8+ Tem	Mixed
NDFIP1	ses_cd	-0.00825774	ns	0.409543	0.999239	T/ILC	CD8+ T	CD8+ Tem	Mixed
AGGF1	ses_cd	-0.0130755	ns	0.409599	0.999239	T/ILC	CD8+ T	CD8+ Tem	Mixed
GPN2	ses_cd	0.0109303	ns	0.409657	0.999239	T/ILC	CD8+ T	CD8+ Tem	Mixed
MXD4	ses_cd	0.0119197	ns	0.409771	0.999239	T/ILC	CD8+ T	CD8+ Tem	Mixed
ARHGAP26	ses_cd	-0.0108094	ns	0.409995	0.999239	T/ILC	CD8+ T	CD8+ Tem	Mixed
CLEC2D	ses_cd	0.00653554	ns	0.410002	0.999239	T/ILC	CD8+ T	CD8+ Tem	Mixed
NDUFAB1	ses_cd	0.0125613	ns	0.410031	0.999239	T/ILC	CD8+ T	CD8+ Tem	Mixed
FAM162A	ses_cd	0.0106341	ns	0.410049	0.999239	T/ILC	CD8+ T	CD8+ Tem	Mixed
AC015849.1	ses_cd	-0.017927	ns	0.410071	0.999239	T/ILC	CD8+ T	CD8+ Tem	Mixed
CCDC43	ses_cd	0.0111635	ns	0.410117	0.999239	T/ILC	CD8+ T	CD8+ Tem	Mixed
MYADM	ses_cd	-0.0123958	ns	0.410344	0.999239	T/ILC	CD8+ T	CD8+ Tem	Mixed
AC139795.2	ses_cd	-0.0225304	ns	0.41048	0.999239	T/ILC	CD8+ T	CD8+ Tem	Mixed
LCORL	ses_cd	-0.00917813	ns	0.410502	0.999239	T/ILC	CD8+ T	CD8+ Tem	Mixed
PRKCB	ses_cd	-0.00989224	ns	0.410526	0.999239	T/ILC	CD8+ T	CD8+ Tem	Mixed
TARS2	ses_cd	-0.0153662	ns	0.410546	0.999239	T/ILC	CD8+ T	CD8+ Tem	Mixed
PDSS2	ses_cd	-0.0100485	ns	0.410575	0.999239	T/ILC	CD8+ T	CD8+ Tem	Mixed
SNX14	ses_cd	-0.00860538	ns	0.410627	0.999239	T/ILC	CD8+ T	CD8+ Tem	Mixed
TFIP11	ses_cd	0.0107101	ns	0.410642	0.999239	T/ILC	CD8+ T	CD8+ Tem	Mixed
MCM6	ses_cd	0.0145581	ns	0.4107	0.999239	T/ILC	CD8+ T	CD8+ Tem	Mixed
AL162457.1	ses_cd	-0.0293657	ns	0.410776	0.999239	T/ILC	CD8+ T	CD8+ Tem	Mixed
XPR1	ses_cd	-0.0097941	ns	0.410796	0.999239	T/ILC	CD8+ T	CD8+ Tem	Mixed
WBP2NL	ses_cd	-0.0158051	ns	0.411184	0.999239	T/ILC	CD8+ T	CD8+ Tem	Mixed
NEDD4L	ses_cd	-0.033477	ns	0.411495	0.999239	T/ILC	CD8+ T	CD8+ Tem	Mixed
SETD5	ses_cd	-0.00911916	ns	0.411534	0.999239	T/ILC	CD8+ T	CD8+ Tem	Mixed
SCNM1	ses_cd	-0.0102264	ns	0.411687	0.999239	T/ILC	CD8+ T	CD8+ Tem	Mixed
COX14	ses_cd	0.0122855	ns	0.411722	0.999239	T/ILC	CD8+ T	CD8+ Tem	Mixed
MGMT	ses_cd	0.00968475	ns	0.411726	0.999239	T/ILC	CD8+ T	CD8+ Tem	Mixed
TMEM101	ses_cd	-0.0131325	ns	0.41186	0.999239	T/ILC	CD8+ T	CD8+ Tem	Mixed
ZKSCAN4	ses_cd	0.0142652	ns	0.411891	0.999239	T/ILC	CD8+ T	CD8+ Tem	Mixed
ABR	ses_cd	0.0116329	ns	0.411895	0.999239	T/ILC	CD8+ T	CD8+ Tem	Mixed
GRB2	ses_cd	-0.00639814	ns	0.411956	0.999239	T/ILC	CD8+ T	CD8+ Tem	Mixed
TMEM206	ses_cd	0.0103054	ns	0.411983	0.999239	T/ILC	CD8+ T	CD8+ Tem	Mixed
LIG3	ses_cd	0.0111703	ns	0.412084	0.999239	T/ILC	CD8+ T	CD8+ Tem	Mixed
NEK1	ses_cd	0.00917783	ns	0.412117	0.999239	T/ILC	CD8+ T	CD8+ Tem	Mixed
PLEKHM3	ses_cd	-0.0110693	ns	0.41213	0.999239	T/ILC	CD8+ T	CD8+ Tem	Mixed
TMEM208	ses_cd	0.0128989	ns	0.412184	0.999239	T/ILC	CD8+ T	CD8+ Tem	Mixed
XYLT1	ses_cd	-0.0125196	ns	0.41225	0.999239	T/ILC	CD8+ T	CD8+ Tem	Mixed
PSMA4	ses_cd	0.0115	ns	0.412317	0.999239	T/ILC	CD8+ T	CD8+ Tem	Mixed
TRPC1	ses_cd	0.0258347	ns	0.41235	0.999239	T/ILC	CD8+ T	CD8+ Tem	Mixed
NOP53	ses_cd	0.015886	ns	0.412395	0.999239	T/ILC	CD8+ T	CD8+ Tem	Mixed
SNURF	ses_cd	-0.0219625	ns	0.412418	0.999239	T/ILC	CD8+ T	CD8+ Tem	Mixed
WNK1	ses_cd	-0.00874429	ns	0.41254	0.999239	T/ILC	CD8+ T	CD8+ Tem	Mixed
PUS3	ses_cd	0.0135325	ns	0.412591	0.999239	T/ILC	CD8+ T	CD8+ Tem	Mixed
AF107885.2	ses_cd	0.0186925	ns	0.412642	0.999239	T/ILC	CD8+ T	CD8+ Tem	Mixed
ZNF34	ses_cd	-0.0149689	ns	0.41267	0.999239	T/ILC	CD8+ T	CD8+ Tem	Mixed
TIPRL	ses_cd	0.00799654	ns	0.412701	0.999239	T/ILC	CD8+ T	CD8+ Tem	Mixed
BRD8	ses_cd	-0.0100478	ns	0.412714	0.999239	T/ILC	CD8+ T	CD8+ Tem	Mixed
DPF2	ses_cd	-0.00851424	ns	0.412728	0.999239	T/ILC	CD8+ T	CD8+ Tem	Mixed
P4HTM	ses_cd	-0.0117263	ns	0.41273	0.999239	T/ILC	CD8+ T	CD8+ Tem	Mixed
APOBEC2	ses_cd	-0.0184678	ns	0.412783	0.999239	T/ILC	CD8+ T	CD8+ Tem	Mixed
CCDC138	ses_cd	0.0122216	ns	0.41279	0.999239	T/ILC	CD8+ T	CD8+ Tem	Mixed
PLOD1	ses_cd	-0.0266052	ns	0.412797	0.999239	T/ILC	CD8+ T	CD8+ Tem	Mixed
GCC1	ses_cd	0.0160766	ns	0.412875	0.999239	T/ILC	CD8+ T	CD8+ Tem	Mixed
EIF4ENIF1	ses_cd	-0.0089277	ns	0.412903	0.999239	T/ILC	CD8+ T	CD8+ Tem	Mixed
TRIM8	ses_cd	-0.00975176	ns	0.412969	0.999239	T/ILC	CD8+ T	CD8+ Tem	Mixed
ELP6	ses_cd	-0.009838	ns	0.4133	0.999239	T/ILC	CD8+ T	CD8+ Tem	Mixed
DBF4B	ses_cd	-0.0183602	ns	0.413509	0.999239	T/ILC	CD8+ T	CD8+ Tem	Mixed
DIO1	ses_cd	0.0198791	ns	0.41351	0.999239	T/ILC	CD8+ T	CD8+ Tem	Mixed
ANXA4	ses_cd	-0.0174242	ns	0.413607	0.999239	T/ILC	CD8+ T	CD8+ Tem	Mixed
ANKRD33B	ses_cd	-0.0251474	ns	0.413666	0.999239	T/ILC	CD8+ T	CD8+ Tem	Mixed
AC010226.1	ses_cd	0.0194887	ns	0.413785	0.999239	T/ILC	CD8+ T	CD8+ Tem	Mixed
GGT1	ses_cd	0.0229505	ns	0.413834	0.999239	T/ILC	CD8+ T	CD8+ Tem	Mixed
MRPL49	ses_cd	0.0119118	ns	0.413846	0.999239	T/ILC	CD8+ T	CD8+ Tem	Mixed
EIF3B	ses_cd	-0.00849574	ns	0.414112	0.999239	T/ILC	CD8+ T	CD8+ Tem	Mixed
AL357055.3	ses_cd	0.0131198	ns	0.414114	0.999239	T/ILC	CD8+ T	CD8+ Tem	Mixed
CMKLR1	ses_cd	-0.0346229	ns	0.414172	0.999239	T/ILC	CD8+ T	CD8+ Tem	Mixed
ZMYND8	ses_cd	-0.00752298	ns	0.414247	0.999239	T/ILC	CD8+ T	CD8+ Tem	Mixed
GLIPR1L1	ses_cd	0.0239992	ns	0.414323	0.999239	T/ILC	CD8+ T	CD8+ Tem	Mixed
CXCR5	ses_cd	-0.021608	ns	0.414348	0.999239	T/ILC	CD8+ T	CD8+ Tem	Mixed
CNBP	ses_cd	0.00759803	ns	0.41468	0.999239	T/ILC	CD8+ T	CD8+ Tem	Mixed
C13orf46	ses_cd	-0.022183	ns	0.414689	0.999239	T/ILC	CD8+ T	CD8+ Tem	Mixed
FUT7	ses_cd	-0.037912	ns	0.414776	0.999239	T/ILC	CD8+ T	CD8+ Tem	Mixed
AC087294.1	ses_cd	-0.0207557	ns	0.415002	0.999239	T/ILC	CD8+ T	CD8+ Tem	Mixed
STOM	ses_cd	0.00889563	ns	0.415026	0.999239	T/ILC	CD8+ T	CD8+ Tem	Mixed
CHSY1	ses_cd	-0.0107881	ns	0.415046	0.999239	T/ILC	CD8+ T	CD8+ Tem	Mixed
ZNF419	ses_cd	-0.0181608	ns	0.415085	0.999239	T/ILC	CD8+ T	CD8+ Tem	Mixed
AC243829.4	ses_cd	-0.0342892	ns	0.415135	0.999239	T/ILC	CD8+ T	CD8+ Tem	Mixed
CCDC66	ses_cd	0.00604609	ns	0.415157	0.999239	T/ILC	CD8+ T	CD8+ Tem	Mixed
AL137025.1	ses_cd	0.0327238	ns	0.41524	0.999239	T/ILC	CD8+ T	CD8+ Tem	Mixed
NAA38	ses_cd	0.00996206	ns	0.415317	0.999239	T/ILC	CD8+ T	CD8+ Tem	Mixed
P3H1	ses_cd	-0.0134639	ns	0.415351	0.999239	T/ILC	CD8+ T	CD8+ Tem	Mixed
NUP107	ses_cd	-0.00861935	ns	0.415564	0.999239	T/ILC	CD8+ T	CD8+ Tem	Mixed
C11orf68	ses_cd	-0.0140817	ns	0.415626	0.999239	T/ILC	CD8+ T	CD8+ Tem	Mixed
SNX27	ses_cd	-0.00874903	ns	0.415697	0.999239	T/ILC	CD8+ T	CD8+ Tem	Mixed
TMEM126A	ses_cd	0.0111525	ns	0.415806	0.999239	T/ILC	CD8+ T	CD8+ Tem	Mixed
RFC1	ses_cd	0.00611903	ns	0.415808	0.999239	T/ILC	CD8+ T	CD8+ Tem	Mixed
PRPF40B	ses_cd	-0.0131767	ns	0.415832	0.999239	T/ILC	CD8+ T	CD8+ Tem	Mixed
SLC25A13	ses_cd	-0.0103954	ns	0.415848	0.999239	T/ILC	CD8+ T	CD8+ Tem	Mixed
TPST2	ses_cd	-0.0117164	ns	0.415896	0.999239	T/ILC	CD8+ T	CD8+ Tem	Mixed
AC018878.1	ses_cd	0.0210859	ns	0.415927	0.999239	T/ILC	CD8+ T	CD8+ Tem	Mixed
ABCB10	ses_cd	-0.00936702	ns	0.416099	0.999239	T/ILC	CD8+ T	CD8+ Tem	Mixed
PFDN2	ses_cd	0.00824447	ns	0.416141	0.999239	T/ILC	CD8+ T	CD8+ Tem	Mixed
CXorf58	ses_cd	-0.0272448	ns	0.416173	0.999239	T/ILC	CD8+ T	CD8+ Tem	Mixed
PHIP	ses_cd	-0.00788367	ns	0.416544	0.999239	T/ILC	CD8+ T	CD8+ Tem	Mixed
THOC7	ses_cd	0.00835354	ns	0.416575	0.999239	T/ILC	CD8+ T	CD8+ Tem	Mixed
CENPM	ses_cd	0.0187246	ns	0.416585	0.999239	T/ILC	CD8+ T	CD8+ Tem	Mixed
NBPF19	ses_cd	-0.0153494	ns	0.416695	0.999239	T/ILC	CD8+ T	CD8+ Tem	Mixed
USP9Y	ses_cd	-0.0256934	ns	0.416709	0.999239	T/ILC	CD8+ T	CD8+ Tem	Mixed
SH2D3A	ses_cd	-0.0182111	ns	0.416722	0.999239	T/ILC	CD8+ T	CD8+ Tem	Mixed
PFAS	ses_cd	-0.016816	ns	0.416733	0.999239	T/ILC	CD8+ T	CD8+ Tem	Mixed
PQLC3	ses_cd	0.0111651	ns	0.416751	0.999239	T/ILC	CD8+ T	CD8+ Tem	Mixed
SYNGR2	ses_cd	-0.0108668	ns	0.416824	0.999239	T/ILC	CD8+ T	CD8+ Tem	Mixed
TTC3	ses_cd	-0.00692625	ns	0.416981	0.999239	T/ILC	CD8+ T	CD8+ Tem	Mixed
SP2-AS1	ses_cd	0.0144699	ns	0.417008	0.999239	T/ILC	CD8+ T	CD8+ Tem	Mixed
ITGA5	ses_cd	-0.0147544	ns	0.417132	0.999239	T/ILC	CD8+ T	CD8+ Tem	Mixed
MKI67	ses_cd	-0.0404345	ns	0.417143	0.999239	T/ILC	CD8+ T	CD8+ Tem	Mixed
TMEM38B	ses_cd	0.0119495	ns	0.417217	0.999239	T/ILC	CD8+ T	CD8+ Tem	Mixed
ARID1A	ses_cd	-0.00745869	ns	0.417239	0.999239	T/ILC	CD8+ T	CD8+ Tem	Mixed
SLC4A10	ses_cd	-0.0395639	ns	0.417246	0.999239	T/ILC	CD8+ T	CD8+ Tem	Mixed
SLC25A26	ses_cd	0.00843071	ns	0.417302	0.999239	T/ILC	CD8+ T	CD8+ Tem	Mixed
PFDN6	ses_cd	0.012509	ns	0.417453	0.999239	T/ILC	CD8+ T	CD8+ Tem	Mixed
CWF19L1	ses_cd	-0.00830952	ns	0.417574	0.999239	T/ILC	CD8+ T	CD8+ Tem	Mixed
MAP3K6	ses_cd	-0.0239043	ns	0.417607	0.999239	T/ILC	CD8+ T	CD8+ Tem	Mixed
ABCA3	ses_cd	-0.0153592	ns	0.417636	0.999239	T/ILC	CD8+ T	CD8+ Tem	Mixed
TBPL1	ses_cd	0.00760027	ns	0.417643	0.999239	T/ILC	CD8+ T	CD8+ Tem	Mixed
TESPA1	ses_cd	-0.0155138	ns	0.417673	0.999239	T/ILC	CD8+ T	CD8+ Tem	Mixed
GTF3C1	ses_cd	-0.010247	ns	0.417853	0.999239	T/ILC	CD8+ T	CD8+ Tem	Mixed
EMC6	ses_cd	0.0129199	ns	0.417897	0.999239	T/ILC	CD8+ T	CD8+ Tem	Mixed
C1orf159	ses_cd	-0.0134987	ns	0.41791	0.999239	T/ILC	CD8+ T	CD8+ Tem	Mixed
ANKIB1	ses_cd	-0.00865482	ns	0.417985	0.999239	T/ILC	CD8+ T	CD8+ Tem	Mixed
FLII	ses_cd	-0.010317	ns	0.418144	0.999239	T/ILC	CD8+ T	CD8+ Tem	Mixed
C16orf91	ses_cd	0.015822	ns	0.41818	0.999239	T/ILC	CD8+ T	CD8+ Tem	Mixed
ARHGAP1	ses_cd	-0.00853594	ns	0.418336	0.999239	T/ILC	CD8+ T	CD8+ Tem	Mixed
AC040162.1	ses_cd	-0.0195109	ns	0.418436	0.999239	T/ILC	CD8+ T	CD8+ Tem	Mixed
C11orf65	ses_cd	0.0143345	ns	0.41857	0.999239	T/ILC	CD8+ T	CD8+ Tem	Mixed
CBL	ses_cd	-0.00813852	ns	0.418593	0.999239	T/ILC	CD8+ T	CD8+ Tem	Mixed
BOLA2B	ses_cd	-0.0245936	ns	0.418621	0.999239	T/ILC	CD8+ T	CD8+ Tem	Mixed
ZNF514	ses_cd	-0.0132434	ns	0.418772	0.999239	T/ILC	CD8+ T	CD8+ Tem	Mixed
NT5M	ses_cd	0.0218955	ns	0.418881	0.999239	T/ILC	CD8+ T	CD8+ Tem	Mixed
CPSF7	ses_cd	-0.00814702	ns	0.418917	0.999239	T/ILC	CD8+ T	CD8+ Tem	Mixed
TMEM64	ses_cd	-0.0123087	ns	0.419055	0.999239	T/ILC	CD8+ T	CD8+ Tem	Mixed
MTURN	ses_cd	-0.0155638	ns	0.419078	0.999239	T/ILC	CD8+ T	CD8+ Tem	Mixed
SAE1	ses_cd	0.00863393	ns	0.419109	0.999239	T/ILC	CD8+ T	CD8+ Tem	Mixed
DOCK9	ses_cd	0.0138547	ns	0.419184	0.999239	T/ILC	CD8+ T	CD8+ Tem	Mixed
HABP4	ses_cd	-0.013142	ns	0.419249	0.999239	T/ILC	CD8+ T	CD8+ Tem	Mixed
PLCXD2	ses_cd	-0.0131497	ns	0.419306	0.999239	T/ILC	CD8+ T	CD8+ Tem	Mixed
RNASEH1	ses_cd	-0.0106088	ns	0.419331	0.999239	T/ILC	CD8+ T	CD8+ Tem	Mixed
RRAGA	ses_cd	-0.0103343	ns	0.419335	0.999239	T/ILC	CD8+ T	CD8+ Tem	Mixed
ISCA1	ses_cd	0.00974483	ns	0.419385	0.999239	T/ILC	CD8+ T	CD8+ Tem	Mixed
RFXANK	ses_cd	0.0122531	ns	0.419424	0.999239	T/ILC	CD8+ T	CD8+ Tem	Mixed
CD83	ses_cd	0.0209615	ns	0.419466	0.999239	T/ILC	CD8+ T	CD8+ Tem	Mixed
AL355816.1	ses_cd	-0.023744	ns	0.419516	0.999239	T/ILC	CD8+ T	CD8+ Tem	Mixed
SLC25A17	ses_cd	-0.0126132	ns	0.419534	0.999239	T/ILC	CD8+ T	CD8+ Tem	Mixed
KCTD11	ses_cd	-0.0258723	ns	0.419593	0.999239	T/ILC	CD8+ T	CD8+ Tem	Mixed
PLD1	ses_cd	-0.0375939	ns	0.419725	0.999239	T/ILC	CD8+ T	CD8+ Tem	Mixed
RPAIN	ses_cd	-0.00884487	ns	0.419761	0.999239	T/ILC	CD8+ T	CD8+ Tem	Mixed
SH3BP2	ses_cd	-0.0116797	ns	0.419775	0.999239	T/ILC	CD8+ T	CD8+ Tem	Mixed
HADHB	ses_cd	-0.0073567	ns	0.419874	0.999239	T/ILC	CD8+ T	CD8+ Tem	Mixed
AP001610.1	ses_cd	0.0273998	ns	0.419906	0.999239	T/ILC	CD8+ T	CD8+ Tem	Mixed
NDUFB11	ses_cd	0.012233	ns	0.41996	0.999239	T/ILC	CD8+ T	CD8+ Tem	Mixed
AC099669.1	ses_cd	0.0149102	ns	0.420125	0.999239	T/ILC	CD8+ T	CD8+ Tem	Mixed
BMPR2	ses_cd	-0.0131151	ns	0.420144	0.999239	T/ILC	CD8+ T	CD8+ Tem	Mixed
AC048382.5	ses_cd	0.0121804	ns	0.420288	0.999239	T/ILC	CD8+ T	CD8+ Tem	Mixed
LINC02210-CRHR1	ses_cd	-0.0134207	ns	0.420294	0.999239	T/ILC	CD8+ T	CD8+ Tem	Mixed
Z93241.1	ses_cd	-0.0246805	ns	0.420457	0.999239	T/ILC	CD8+ T	CD8+ Tem	Mixed
BX284668.5	ses_cd	-0.0249531	ns	0.420627	0.999239	T/ILC	CD8+ T	CD8+ Tem	Mixed
LINC02256	ses_cd	0.0172674	ns	0.420915	0.999239	T/ILC	CD8+ T	CD8+ Tem	Mixed
IGSF9B	ses_cd	0.0243595	ns	0.420922	0.999239	T/ILC	CD8+ T	CD8+ Tem	Mixed
KLHL36	ses_cd	-0.0101141	ns	0.421087	0.999239	T/ILC	CD8+ T	CD8+ Tem	Mixed
ZNF672	ses_cd	0.013272	ns	0.421126	0.999239	T/ILC	CD8+ T	CD8+ Tem	Mixed
TBC1D5	ses_cd	-0.00812377	ns	0.421205	0.999239	T/ILC	CD8+ T	CD8+ Tem	Mixed
EIF3J-DT	ses_cd	-0.0106434	ns	0.421406	0.999239	T/ILC	CD8+ T	CD8+ Tem	Mixed
ZNF350	ses_cd	-0.00996765	ns	0.421436	0.999239	T/ILC	CD8+ T	CD8+ Tem	Mixed
ST3GAL2	ses_cd	-0.0102946	ns	0.421445	0.999239	T/ILC	CD8+ T	CD8+ Tem	Mixed
ASAH1	ses_cd	-0.0118799	ns	0.421504	0.999239	T/ILC	CD8+ T	CD8+ Tem	Mixed
CCDC50	ses_cd	-0.0348618	ns	0.421526	0.999239	T/ILC	CD8+ T	CD8+ Tem	Mixed
NABP2	ses_cd	-0.0129179	ns	0.421539	0.999239	T/ILC	CD8+ T	CD8+ Tem	Mixed
BOD1L1	ses_cd	-0.00783221	ns	0.421599	0.999239	T/ILC	CD8+ T	CD8+ Tem	Mixed
SDCBP	ses_cd	0.00847522	ns	0.421618	0.999239	T/ILC	CD8+ T	CD8+ Tem	Mixed
KCNA2	ses_cd	0.0252015	ns	0.421802	0.999239	T/ILC	CD8+ T	CD8+ Tem	Mixed
CACNA2D2	ses_cd	-0.0266407	ns	0.421813	0.999239	T/ILC	CD8+ T	CD8+ Tem	Mixed
LINC01771	ses_cd	-0.0273876	ns	0.421815	0.999239	T/ILC	CD8+ T	CD8+ Tem	Mixed
PIGM	ses_cd	-0.0149496	ns	0.421872	0.999239	T/ILC	CD8+ T	CD8+ Tem	Mixed
BX890604.1	ses_cd	-0.0162594	ns	0.421885	0.999239	T/ILC	CD8+ T	CD8+ Tem	Mixed
SUSD3	ses_cd	-0.0166924	ns	0.421947	0.999239	T/ILC	CD8+ T	CD8+ Tem	Mixed
CFLAR-AS1	ses_cd	0.0109451	ns	0.421961	0.999239	T/ILC	CD8+ T	CD8+ Tem	Mixed
SFXN2	ses_cd	-0.0153694	ns	0.421967	0.999239	T/ILC	CD8+ T	CD8+ Tem	Mixed
STXBP5	ses_cd	-0.00937713	ns	0.422135	0.999239	T/ILC	CD8+ T	CD8+ Tem	Mixed
HIVEP2	ses_cd	0.012623	ns	0.422141	0.999239	T/ILC	CD8+ T	CD8+ Tem	Mixed
FOXO4	ses_cd	0.0177015	ns	0.422156	0.999239	T/ILC	CD8+ T	CD8+ Tem	Mixed
HDAC6	ses_cd	-0.0119895	ns	0.422162	0.999239	T/ILC	CD8+ T	CD8+ Tem	Mixed
AC123912.1	ses_cd	0.0428571	ns	0.422245	0.999239	T/ILC	CD8+ T	CD8+ Tem	Mixed
SDF2	ses_cd	-0.0101695	ns	0.422276	0.999239	T/ILC	CD8+ T	CD8+ Tem	Mixed
ALG2	ses_cd	-0.0120909	ns	0.422306	0.999239	T/ILC	CD8+ T	CD8+ Tem	Mixed
CAPN12	ses_cd	-0.0182095	ns	0.422396	0.999239	T/ILC	CD8+ T	CD8+ Tem	Mixed
LAT	ses_cd	-0.00878271	ns	0.422403	0.999239	T/ILC	CD8+ T	CD8+ Tem	Mixed
RBM25	ses_cd	-0.00541903	ns	0.422467	0.999239	T/ILC	CD8+ T	CD8+ Tem	Mixed
FAM32A	ses_cd	0.0116267	ns	0.422545	0.999239	T/ILC	CD8+ T	CD8+ Tem	Mixed
POLE	ses_cd	-0.0141348	ns	0.422668	0.999239	T/ILC	CD8+ T	CD8+ Tem	Mixed
RALGAPA2	ses_cd	-0.0103766	ns	0.42271	0.999239	T/ILC	CD8+ T	CD8+ Tem	Mixed
RWDD3	ses_cd	0.020894	ns	0.42277	0.999239	T/ILC	CD8+ T	CD8+ Tem	Mixed
CDK12	ses_cd	0.00591439	ns	0.422782	0.999239	T/ILC	CD8+ T	CD8+ Tem	Mixed
PTPN4	ses_cd	-0.00623371	ns	0.422866	0.999239	T/ILC	CD8+ T	CD8+ Tem	Mixed
LSM7	ses_cd	0.0111118	ns	0.422921	0.999239	T/ILC	CD8+ T	CD8+ Tem	Mixed
AHR	ses_cd	-0.0165644	ns	0.422948	0.999239	T/ILC	CD8+ T	CD8+ Tem	Mixed
EPS8	ses_cd	-0.030247	ns	0.422988	0.999239	T/ILC	CD8+ T	CD8+ Tem	Mixed
TRMT5	ses_cd	-0.0169239	ns	0.423019	0.999239	T/ILC	CD8+ T	CD8+ Tem	Mixed
THAP4	ses_cd	-0.0119024	ns	0.423029	0.999239	T/ILC	CD8+ T	CD8+ Tem	Mixed
CNTROB	ses_cd	-0.0145826	ns	0.423068	0.999239	T/ILC	CD8+ T	CD8+ Tem	Mixed
KIAA0100	ses_cd	0.00802353	ns	0.423099	0.999239	T/ILC	CD8+ T	CD8+ Tem	Mixed
GFER	ses_cd	-0.0125231	ns	0.423149	0.999239	T/ILC	CD8+ T	CD8+ Tem	Mixed
GPCPD1	ses_cd	0.00804534	ns	0.423172	0.999239	T/ILC	CD8+ T	CD8+ Tem	Mixed
PATZ1	ses_cd	0.0103426	ns	0.423298	0.999239	T/ILC	CD8+ T	CD8+ Tem	Mixed
ALG1	ses_cd	-0.0129363	ns	0.423341	0.999239	T/ILC	CD8+ T	CD8+ Tem	Mixed
CD99	ses_cd	0.00961575	ns	0.423362	0.999239	T/ILC	CD8+ T	CD8+ Tem	Mixed
TMEM179B	ses_cd	-0.00841256	ns	0.423505	0.999239	T/ILC	CD8+ T	CD8+ Tem	Mixed
ADPGK	ses_cd	-0.00847186	ns	0.423689	0.999239	T/ILC	CD8+ T	CD8+ Tem	Mixed
PLEC	ses_cd	-0.0114294	ns	0.423756	0.999239	T/ILC	CD8+ T	CD8+ Tem	Mixed
CCDC93	ses_cd	0.00767811	ns	0.423799	0.999239	T/ILC	CD8+ T	CD8+ Tem	Mixed
FAM220A	ses_cd	-0.0156209	ns	0.423981	0.999239	T/ILC	CD8+ T	CD8+ Tem	Mixed
AL357093.2	ses_cd	0.0166463	ns	0.424159	0.999239	T/ILC	CD8+ T	CD8+ Tem	Mixed
H2AFX	ses_cd	-0.0151519	ns	0.424359	0.999239	T/ILC	CD8+ T	CD8+ Tem	Mixed
CDK4	ses_cd	-0.010238	ns	0.424379	0.999239	T/ILC	CD8+ T	CD8+ Tem	Mixed
TTLL1	ses_cd	-0.013773	ns	0.424514	0.999239	T/ILC	CD8+ T	CD8+ Tem	Mixed
SGK494	ses_cd	-0.0229382	ns	0.424575	0.999239	T/ILC	CD8+ T	CD8+ Tem	Mixed
ZNF596	ses_cd	0.0149932	ns	0.424872	0.999239	T/ILC	CD8+ T	CD8+ Tem	Mixed
SMU1	ses_cd	0.00662325	ns	0.424913	0.999239	T/ILC	CD8+ T	CD8+ Tem	Mixed
AL135791.1	ses_cd	-0.0201371	ns	0.424941	0.999239	T/ILC	CD8+ T	CD8+ Tem	Mixed
AL365275.1	ses_cd	-0.0257839	ns	0.425079	0.999239	T/ILC	CD8+ T	CD8+ Tem	Mixed
AC011447.3	ses_cd	0.0152147	ns	0.425171	0.999239	T/ILC	CD8+ T	CD8+ Tem	Mixed
AL135925.1	ses_cd	-0.0162905	ns	0.425208	0.999239	T/ILC	CD8+ T	CD8+ Tem	Mixed
GNB5	ses_cd	0.0122736	ns	0.425311	0.999239	T/ILC	CD8+ T	CD8+ Tem	Mixed
GZMA	ses_cd	0.0127222	ns	0.425358	0.999239	T/ILC	CD8+ T	CD8+ Tem	Mixed
PTGES2	ses_cd	0.0105728	ns	0.425401	0.999239	T/ILC	CD8+ T	CD8+ Tem	Mixed
EXOC6B	ses_cd	0.0111818	ns	0.425403	0.999239	T/ILC	CD8+ T	CD8+ Tem	Mixed
NAA50	ses_cd	0.00964028	ns	0.425423	0.999239	T/ILC	CD8+ T	CD8+ Tem	Mixed
UBA6-AS1	ses_cd	0.0185934	ns	0.425435	0.999239	T/ILC	CD8+ T	CD8+ Tem	Mixed
CHODL	ses_cd	-0.0275908	ns	0.42563	0.999239	T/ILC	CD8+ T	CD8+ Tem	Mixed
AGMAT	ses_cd	0.0179508	ns	0.425637	0.999239	T/ILC	CD8+ T	CD8+ Tem	Mixed
C3orf49	ses_cd	0.0210718	ns	0.425764	0.999239	T/ILC	CD8+ T	CD8+ Tem	Mixed
PAGR1	ses_cd	-0.0254704	ns	0.425888	0.999239	T/ILC	CD8+ T	CD8+ Tem	Mixed
SMIM13	ses_cd	0.0116183	ns	0.425965	0.999239	T/ILC	CD8+ T	CD8+ Tem	Mixed
ZBTB24	ses_cd	0.010826	ns	0.426108	0.999239	T/ILC	CD8+ T	CD8+ Tem	Mixed
ITPR1	ses_cd	-0.00926458	ns	0.426193	0.999239	T/ILC	CD8+ T	CD8+ Tem	Mixed
AGO4	ses_cd	-0.011663	ns	0.426226	0.999239	T/ILC	CD8+ T	CD8+ Tem	Mixed
RASAL3	ses_cd	0.00740237	ns	0.426461	0.999239	T/ILC	CD8+ T	CD8+ Tem	Mixed
CERS5	ses_cd	0.00855738	ns	0.426513	0.999239	T/ILC	CD8+ T	CD8+ Tem	Mixed
ARHGAP27	ses_cd	-0.0119926	ns	0.426551	0.999239	T/ILC	CD8+ T	CD8+ Tem	Mixed
JAZF1	ses_cd	0.0153089	ns	0.426587	0.999239	T/ILC	CD8+ T	CD8+ Tem	Mixed
CMTM8	ses_cd	0.0290385	ns	0.426762	0.999239	T/ILC	CD8+ T	CD8+ Tem	Mixed
CARS	ses_cd	-0.00844166	ns	0.426827	0.999239	T/ILC	CD8+ T	CD8+ Tem	Mixed
AAR2	ses_cd	0.0258228	ns	0.427361	0.999239	T/ILC	CD8+ T	CD8+ Tem	Mixed
CASP6	ses_cd	0.0127476	ns	0.427416	0.999239	T/ILC	CD8+ T	CD8+ Tem	Mixed
SMIM15-AS1	ses_cd	-0.0237535	ns	0.427518	0.999239	T/ILC	CD8+ T	CD8+ Tem	Mixed
SRI	ses_cd	0.0121353	ns	0.42753	0.999239	T/ILC	CD8+ T	CD8+ Tem	Mixed
EFCAB13	ses_cd	0.0204431	ns	0.427635	0.999239	T/ILC	CD8+ T	CD8+ Tem	Mixed
CIB1	ses_cd	0.0123885	ns	0.427737	0.999239	T/ILC	CD8+ T	CD8+ Tem	Mixed
FAM210A	ses_cd	-0.00988985	ns	0.427794	0.999239	T/ILC	CD8+ T	CD8+ Tem	Mixed
DHX8	ses_cd	0.00736196	ns	0.427838	0.999239	T/ILC	CD8+ T	CD8+ Tem	Mixed
TRIM4	ses_cd	-0.0080508	ns	0.428099	0.999239	T/ILC	CD8+ T	CD8+ Tem	Mixed
SELENOH	ses_cd	0.0127608	ns	0.428134	0.999239	T/ILC	CD8+ T	CD8+ Tem	Mixed
AC103691.1	ses_cd	-0.0174905	ns	0.428165	0.999239	T/ILC	CD8+ T	CD8+ Tem	Mixed
AC005740.3	ses_cd	-0.0264868	ns	0.428195	0.999239	T/ILC	CD8+ T	CD8+ Tem	Mixed
ZNF445	ses_cd	-0.00993413	ns	0.428232	0.999239	T/ILC	CD8+ T	CD8+ Tem	Mixed
BFAR	ses_cd	-0.00708046	ns	0.428237	0.999239	T/ILC	CD8+ T	CD8+ Tem	Mixed
CTNNB1	ses_cd	-0.00847309	ns	0.428247	0.999239	T/ILC	CD8+ T	CD8+ Tem	Mixed
HEMK1	ses_cd	-0.014386	ns	0.428595	0.999239	T/ILC	CD8+ T	CD8+ Tem	Mixed
LINC01891	ses_cd	-0.0248799	ns	0.428599	0.999239	T/ILC	CD8+ T	CD8+ Tem	Mixed
BDP1	ses_cd	0.00611086	ns	0.428652	0.999239	T/ILC	CD8+ T	CD8+ Tem	Mixed
MDN1	ses_cd	-0.0084342	ns	0.428747	0.999239	T/ILC	CD8+ T	CD8+ Tem	Mixed
TRGV5	ses_cd	-0.0452492	ns	0.428921	0.999239	T/ILC	CD8+ T	CD8+ Tem	Mixed
TRAPPC12	ses_cd	0.00817874	ns	0.428922	0.999239	T/ILC	CD8+ T	CD8+ Tem	Mixed
RAB3GAP2	ses_cd	-0.00649858	ns	0.429002	0.999239	T/ILC	CD8+ T	CD8+ Tem	Mixed
ZSCAN18	ses_cd	-0.0292904	ns	0.42903	0.999239	T/ILC	CD8+ T	CD8+ Tem	Mixed
OGA	ses_cd	-0.00755199	ns	0.429141	0.999239	T/ILC	CD8+ T	CD8+ Tem	Mixed
ZCRB1	ses_cd	0.0110612	ns	0.429251	0.999239	T/ILC	CD8+ T	CD8+ Tem	Mixed
RPL12	ses_cd	0.0134364	ns	0.42926	0.999239	T/ILC	CD8+ T	CD8+ Tem	Mixed
VPS26C	ses_cd	-0.00554436	ns	0.429266	0.999239	T/ILC	CD8+ T	CD8+ Tem	Mixed
CD160	ses_cd	0.033126	ns	0.429304	0.999239	T/ILC	CD8+ T	CD8+ Tem	Mixed
GNAI2	ses_cd	-0.00782403	ns	0.429558	0.999239	T/ILC	CD8+ T	CD8+ Tem	Mixed
AC026470.2	ses_cd	0.0152336	ns	0.429703	0.999239	T/ILC	CD8+ T	CD8+ Tem	Mixed
SGMS1-AS1	ses_cd	0.0211933	ns	0.429886	0.999239	T/ILC	CD8+ T	CD8+ Tem	Mixed
SERTAD1	ses_cd	-0.0162841	ns	0.430076	0.999239	T/ILC	CD8+ T	CD8+ Tem	Mixed
STPG1	ses_cd	-0.0184476	ns	0.430114	0.999239	T/ILC	CD8+ T	CD8+ Tem	Mixed
MSH6	ses_cd	-0.00923658	ns	0.430187	0.999239	T/ILC	CD8+ T	CD8+ Tem	Mixed
SMKR1	ses_cd	-0.017928	ns	0.430272	0.999239	T/ILC	CD8+ T	CD8+ Tem	Mixed
DBNL	ses_cd	0.00788447	ns	0.430286	0.999239	T/ILC	CD8+ T	CD8+ Tem	Mixed
TRIR	ses_cd	0.0102715	ns	0.430323	0.999239	T/ILC	CD8+ T	CD8+ Tem	Mixed
BCLAF1	ses_cd	-0.00596801	ns	0.430344	0.999239	T/ILC	CD8+ T	CD8+ Tem	Mixed
LINC00663	ses_cd	-0.0212536	ns	0.430348	0.999239	T/ILC	CD8+ T	CD8+ Tem	Mixed
CHPF2	ses_cd	0.0138642	ns	0.430486	0.999239	T/ILC	CD8+ T	CD8+ Tem	Mixed
USP20	ses_cd	-0.00990581	ns	0.430573	0.999239	T/ILC	CD8+ T	CD8+ Tem	Mixed
SLC25A39	ses_cd	-0.0118835	ns	0.430645	0.999239	T/ILC	CD8+ T	CD8+ Tem	Mixed
NR1H3	ses_cd	-0.0208223	ns	0.430672	0.999239	T/ILC	CD8+ T	CD8+ Tem	Mixed
TRRAP	ses_cd	0.00629671	ns	0.430683	0.999239	T/ILC	CD8+ T	CD8+ Tem	Mixed
DENND1C	ses_cd	-0.00846053	ns	0.430995	0.999239	T/ILC	CD8+ T	CD8+ Tem	Mixed
C3orf14	ses_cd	-0.0322351	ns	0.431231	0.999239	T/ILC	CD8+ T	CD8+ Tem	Mixed
HNRNPA1	ses_cd	0.0117284	ns	0.431294	0.999239	T/ILC	CD8+ T	CD8+ Tem	Mixed
SEC62	ses_cd	-0.00721118	ns	0.43145	0.999239	T/ILC	CD8+ T	CD8+ Tem	Mixed
PRF1	ses_cd	0.0191792	ns	0.431561	0.999239	T/ILC	CD8+ T	CD8+ Tem	Mixed
AC024060.1	ses_cd	-0.0183322	ns	0.432065	0.999239	T/ILC	CD8+ T	CD8+ Tem	Mixed
TMEM234	ses_cd	-0.0146484	ns	0.432069	0.999239	T/ILC	CD8+ T	CD8+ Tem	Mixed
TBC1D1	ses_cd	0.00852172	ns	0.432076	0.999239	T/ILC	CD8+ T	CD8+ Tem	Mixed
CCDC51	ses_cd	-0.0141808	ns	0.43214	0.999239	T/ILC	CD8+ T	CD8+ Tem	Mixed
ZNF146	ses_cd	-0.00655305	ns	0.432146	0.999239	T/ILC	CD8+ T	CD8+ Tem	Mixed
TERF2	ses_cd	-0.00869256	ns	0.432257	0.999239	T/ILC	CD8+ T	CD8+ Tem	Mixed
UQCRC2	ses_cd	-0.00811395	ns	0.432305	0.999239	T/ILC	CD8+ T	CD8+ Tem	Mixed
MICU2	ses_cd	-0.00684067	ns	0.432393	0.999239	T/ILC	CD8+ T	CD8+ Tem	Mixed
GZMB	ses_cd	0.0377838	ns	0.432545	0.999239	T/ILC	CD8+ T	CD8+ Tem	Mixed
ZNF609	ses_cd	-0.0109818	ns	0.432574	0.999239	T/ILC	CD8+ T	CD8+ Tem	Mixed
ELMOD3	ses_cd	-0.0091349	ns	0.432575	0.999239	T/ILC	CD8+ T	CD8+ Tem	Mixed
RTP4	ses_cd	0.0161514	ns	0.43262	0.999239	T/ILC	CD8+ T	CD8+ Tem	Mixed
CEP41	ses_cd	0.0162738	ns	0.432873	0.999239	T/ILC	CD8+ T	CD8+ Tem	Mixed
AC007728.2	ses_cd	-0.0207536	ns	0.432885	0.999239	T/ILC	CD8+ T	CD8+ Tem	Mixed
UBE3B	ses_cd	-0.00929045	ns	0.433009	0.999239	T/ILC	CD8+ T	CD8+ Tem	Mixed
SGSM3	ses_cd	-0.0185846	ns	0.433034	0.999239	T/ILC	CD8+ T	CD8+ Tem	Mixed
TYW5	ses_cd	-0.00980327	ns	0.433203	0.999239	T/ILC	CD8+ T	CD8+ Tem	Mixed
AQR	ses_cd	-0.00630197	ns	0.433311	0.999239	T/ILC	CD8+ T	CD8+ Tem	Mixed
GHRL	ses_cd	0.0186429	ns	0.43336	0.999239	T/ILC	CD8+ T	CD8+ Tem	Mixed
DAGLB	ses_cd	-0.0112344	ns	0.433397	0.999239	T/ILC	CD8+ T	CD8+ Tem	Mixed
PREB	ses_cd	-0.0142036	ns	0.433464	0.999239	T/ILC	CD8+ T	CD8+ Tem	Mixed
LCNL1	ses_cd	-0.0334624	ns	0.433486	0.999239	T/ILC	CD8+ T	CD8+ Tem	Mixed
PTPRA	ses_cd	-0.00674374	ns	0.433548	0.999239	T/ILC	CD8+ T	CD8+ Tem	Mixed
XRCC6	ses_cd	-0.00611923	ns	0.43357	0.999239	T/ILC	CD8+ T	CD8+ Tem	Mixed
AC007569.1	ses_cd	-0.0206924	ns	0.433686	0.999239	T/ILC	CD8+ T	CD8+ Tem	Mixed
NIPA2	ses_cd	-0.00787989	ns	0.433714	0.999239	T/ILC	CD8+ T	CD8+ Tem	Mixed
NCDN	ses_cd	0.0173426	ns	0.43375	0.999239	T/ILC	CD8+ T	CD8+ Tem	Mixed
ARMC10	ses_cd	-0.00900762	ns	0.433832	0.999239	T/ILC	CD8+ T	CD8+ Tem	Mixed
ZNF646	ses_cd	0.0139759	ns	0.433883	0.999239	T/ILC	CD8+ T	CD8+ Tem	Mixed
SORD	ses_cd	-0.0193805	ns	0.433962	0.999239	T/ILC	CD8+ T	CD8+ Tem	Mixed
SDF4	ses_cd	-0.00964413	ns	0.434029	0.999239	T/ILC	CD8+ T	CD8+ Tem	Mixed
AC018816.1	ses_cd	-0.0117199	ns	0.434046	0.999239	T/ILC	CD8+ T	CD8+ Tem	Mixed
USP40	ses_cd	0.0185502	ns	0.434179	0.999239	T/ILC	CD8+ T	CD8+ Tem	Mixed
AL592494.3	ses_cd	0.0202995	ns	0.434219	0.999239	T/ILC	CD8+ T	CD8+ Tem	Mixed
VPS50	ses_cd	-0.0078408	ns	0.434236	0.999239	T/ILC	CD8+ T	CD8+ Tem	Mixed
RTN3	ses_cd	-0.0084989	ns	0.434494	0.999239	T/ILC	CD8+ T	CD8+ Tem	Mixed
IFNG	ses_cd	0.0242235	ns	0.434529	0.999239	T/ILC	CD8+ T	CD8+ Tem	Mixed
GAK	ses_cd	0.00886262	ns	0.434534	0.999239	T/ILC	CD8+ T	CD8+ Tem	Mixed
AC009961.1	ses_cd	0.0163095	ns	0.434742	0.999239	T/ILC	CD8+ T	CD8+ Tem	Mixed
TNFSF13B	ses_cd	0.0297632	ns	0.434929	0.999239	T/ILC	CD8+ T	CD8+ Tem	Mixed
MOK	ses_cd	-0.0264825	ns	0.435081	0.999239	T/ILC	CD8+ T	CD8+ Tem	Mixed
AC246817.1	ses_cd	-0.0495378	ns	0.43519	0.999239	T/ILC	CD8+ T	CD8+ Tem	Mixed
AASDH	ses_cd	-0.0091333	ns	0.4352	0.999239	T/ILC	CD8+ T	CD8+ Tem	Mixed
NBPF1	ses_cd	-0.021281	ns	0.435291	0.999239	T/ILC	CD8+ T	CD8+ Tem	Mixed
LRRC75A	ses_cd	-0.0234416	ns	0.435516	0.999239	T/ILC	CD8+ T	CD8+ Tem	Mixed
TMSB10	ses_cd	0.0132222	ns	0.435655	0.999239	T/ILC	CD8+ T	CD8+ Tem	Mixed
AL451085.1	ses_cd	-0.0250629	ns	0.435761	0.999239	T/ILC	CD8+ T	CD8+ Tem	Mixed
BCAP31	ses_cd	-0.00845651	ns	0.435762	0.999239	T/ILC	CD8+ T	CD8+ Tem	Mixed
EIF4G3	ses_cd	-0.0114421	ns	0.435789	0.999239	T/ILC	CD8+ T	CD8+ Tem	Mixed
MXI1	ses_cd	-0.0167847	ns	0.435894	0.999239	T/ILC	CD8+ T	CD8+ Tem	Mixed
USP22	ses_cd	-0.00765587	ns	0.435908	0.999239	T/ILC	CD8+ T	CD8+ Tem	Mixed
RHOBTB3	ses_cd	-0.0215215	ns	0.435914	0.999239	T/ILC	CD8+ T	CD8+ Tem	Mixed
WDR12	ses_cd	-0.00836214	ns	0.435937	0.999239	T/ILC	CD8+ T	CD8+ Tem	Mixed
PRDX6	ses_cd	0.010819	ns	0.436051	0.999239	T/ILC	CD8+ T	CD8+ Tem	Mixed
ZYX	ses_cd	-0.0100322	ns	0.436267	0.999239	T/ILC	CD8+ T	CD8+ Tem	Mixed
PAXBP1-AS1	ses_cd	0.0174723	ns	0.436274	0.999239	T/ILC	CD8+ T	CD8+ Tem	Mixed
AC073332.1	ses_cd	-0.0165042	ns	0.436344	0.999239	T/ILC	CD8+ T	CD8+ Tem	Mixed
AC006547.1	ses_cd	-0.0144781	ns	0.4364	0.999239	T/ILC	CD8+ T	CD8+ Tem	Mixed
HSP90AB1	ses_cd	-0.00865959	ns	0.436527	0.999239	T/ILC	CD8+ T	CD8+ Tem	Mixed
STT3B	ses_cd	-0.0073821	ns	0.436547	0.999239	T/ILC	CD8+ T	CD8+ Tem	Mixed
OMG	ses_cd	0.0162287	ns	0.436634	0.999239	T/ILC	CD8+ T	CD8+ Tem	Mixed
THG1L	ses_cd	-0.0143797	ns	0.436681	0.999239	T/ILC	CD8+ T	CD8+ Tem	Mixed
MDM4	ses_cd	0.00695679	ns	0.436689	0.999239	T/ILC	CD8+ T	CD8+ Tem	Mixed
OCEL1	ses_cd	-0.0131792	ns	0.436704	0.999239	T/ILC	CD8+ T	CD8+ Tem	Mixed
ENTPD5	ses_cd	0.0141924	ns	0.436709	0.999239	T/ILC	CD8+ T	CD8+ Tem	Mixed
EED	ses_cd	-0.00739158	ns	0.436819	0.999239	T/ILC	CD8+ T	CD8+ Tem	Mixed
CYB5R3	ses_cd	-0.00998896	ns	0.436863	0.999239	T/ILC	CD8+ T	CD8+ Tem	Mixed
ZNF182	ses_cd	0.013224	ns	0.436995	0.999239	T/ILC	CD8+ T	CD8+ Tem	Mixed
NUCKS1	ses_cd	-0.00653357	ns	0.437189	0.999239	T/ILC	CD8+ T	CD8+ Tem	Mixed
SERPINB8	ses_cd	0.0161442	ns	0.437323	0.999239	T/ILC	CD8+ T	CD8+ Tem	Mixed
PTPN18	ses_cd	-0.0119478	ns	0.437416	0.999239	T/ILC	CD8+ T	CD8+ Tem	Mixed
MAST2	ses_cd	-0.0150128	ns	0.437483	0.999239	T/ILC	CD8+ T	CD8+ Tem	Mixed
ZNF71	ses_cd	-0.0129838	ns	0.437571	0.999239	T/ILC	CD8+ T	CD8+ Tem	Mixed
ZNF273	ses_cd	-0.0139409	ns	0.437669	0.999239	T/ILC	CD8+ T	CD8+ Tem	Mixed
MKNK2	ses_cd	0.0113626	ns	0.437699	0.999239	T/ILC	CD8+ T	CD8+ Tem	Mixed
DIMT1	ses_cd	0.00730187	ns	0.437768	0.999239	T/ILC	CD8+ T	CD8+ Tem	Mixed
SACM1L	ses_cd	0.00925899	ns	0.437822	0.999239	T/ILC	CD8+ T	CD8+ Tem	Mixed
LINC00470	ses_cd	-0.0576208	ns	0.437999	0.999239	T/ILC	CD8+ T	CD8+ Tem	Mixed
PHF14	ses_cd	-0.00603397	ns	0.438026	0.999239	T/ILC	CD8+ T	CD8+ Tem	Mixed
ZNF254	ses_cd	-0.00782239	ns	0.438042	0.999239	T/ILC	CD8+ T	CD8+ Tem	Mixed
FANCC	ses_cd	-0.0133226	ns	0.438172	0.999239	T/ILC	CD8+ T	CD8+ Tem	Mixed
PPM1N	ses_cd	-0.0137191	ns	0.438174	0.999239	T/ILC	CD8+ T	CD8+ Tem	Mixed
CYB5D2	ses_cd	0.0115247	ns	0.438176	0.999239	T/ILC	CD8+ T	CD8+ Tem	Mixed
AC016831.7	ses_cd	0.0120365	ns	0.438409	0.999239	T/ILC	CD8+ T	CD8+ Tem	Mixed
SEMA3F-AS1	ses_cd	-0.021091	ns	0.438428	0.999239	T/ILC	CD8+ T	CD8+ Tem	Mixed
LZTR1	ses_cd	-0.0131464	ns	0.438444	0.999239	T/ILC	CD8+ T	CD8+ Tem	Mixed
PPM1G	ses_cd	-0.00639574	ns	0.43848	0.999239	T/ILC	CD8+ T	CD8+ Tem	Mixed
AKIRIN2	ses_cd	0.00770327	ns	0.438599	0.999239	T/ILC	CD8+ T	CD8+ Tem	Mixed
ARHGAP9	ses_cd	0.00807656	ns	0.438617	0.999239	T/ILC	CD8+ T	CD8+ Tem	Mixed
NLRC3	ses_cd	-0.00604465	ns	0.43864	0.999239	T/ILC	CD8+ T	CD8+ Tem	Mixed
ZNF846	ses_cd	-0.0123508	ns	0.438839	0.999239	T/ILC	CD8+ T	CD8+ Tem	Mixed
ERI2	ses_cd	-0.0207779	ns	0.438897	0.999239	T/ILC	CD8+ T	CD8+ Tem	Mixed
PTPN22	ses_cd	0.010713	ns	0.43891	0.999239	T/ILC	CD8+ T	CD8+ Tem	Mixed
CCND2	ses_cd	0.00933135	ns	0.439009	0.999239	T/ILC	CD8+ T	CD8+ Tem	Mixed
CDK2	ses_cd	-0.0203552	ns	0.439029	0.999239	T/ILC	CD8+ T	CD8+ Tem	Mixed
IKZF2	ses_cd	-0.0348932	ns	0.439099	0.999239	T/ILC	CD8+ T	CD8+ Tem	Mixed
ZCCHC7	ses_cd	-0.00871247	ns	0.439198	0.999239	T/ILC	CD8+ T	CD8+ Tem	Mixed
AC015923.1	ses_cd	0.0245624	ns	0.439483	0.999239	T/ILC	CD8+ T	CD8+ Tem	Mixed
RPL19	ses_cd	0.0126179	ns	0.439575	0.999239	T/ILC	CD8+ T	CD8+ Tem	Mixed
ZNF624	ses_cd	0.0129614	ns	0.439593	0.999239	T/ILC	CD8+ T	CD8+ Tem	Mixed
RPL29	ses_cd	0.0124034	ns	0.439653	0.999239	T/ILC	CD8+ T	CD8+ Tem	Mixed
STARD13	ses_cd	-0.0401084	ns	0.440158	0.999239	T/ILC	CD8+ T	CD8+ Tem	Mixed
GABPB1-AS1	ses_cd	0.0180981	ns	0.440169	0.999239	T/ILC	CD8+ T	CD8+ Tem	Mixed
RBX1	ses_cd	0.0105925	ns	0.440171	0.999239	T/ILC	CD8+ T	CD8+ Tem	Mixed
C2orf74	ses_cd	0.0159111	ns	0.440352	0.999239	T/ILC	CD8+ T	CD8+ Tem	Mixed
TMEM123	ses_cd	-0.0117289	ns	0.440366	0.999239	T/ILC	CD8+ T	CD8+ Tem	Mixed
FARP1	ses_cd	-0.0241124	ns	0.44043	0.999239	T/ILC	CD8+ T	CD8+ Tem	Mixed
RPS6KC1	ses_cd	0.00888248	ns	0.440583	0.999239	T/ILC	CD8+ T	CD8+ Tem	Mixed
ACADS	ses_cd	-0.0143663	ns	0.440877	0.999239	T/ILC	CD8+ T	CD8+ Tem	Mixed
CACNB4	ses_cd	-0.0231138	ns	0.440877	0.999239	T/ILC	CD8+ T	CD8+ Tem	Mixed
NATD1	ses_cd	0.016105	ns	0.440894	0.999239	T/ILC	CD8+ T	CD8+ Tem	Mixed
TPCN1	ses_cd	0.0147593	ns	0.440953	0.999239	T/ILC	CD8+ T	CD8+ Tem	Mixed
ZMYM4	ses_cd	-0.00895144	ns	0.440998	0.999239	T/ILC	CD8+ T	CD8+ Tem	Mixed
AC021752.1	ses_cd	-0.0148177	ns	0.441174	0.999239	T/ILC	CD8+ T	CD8+ Tem	Mixed
NIPSNAP2	ses_cd	-0.00806097	ns	0.441284	0.999239	T/ILC	CD8+ T	CD8+ Tem	Mixed
MDM1	ses_cd	-0.0114469	ns	0.441331	0.999239	T/ILC	CD8+ T	CD8+ Tem	Mixed
ZNF737	ses_cd	0.0103125	ns	0.441364	0.999239	T/ILC	CD8+ T	CD8+ Tem	Mixed
SEPT6	ses_cd	-0.00849953	ns	0.441377	0.999239	T/ILC	CD8+ T	CD8+ Tem	Mixed
NDUFAF8	ses_cd	0.0110188	ns	0.441464	0.999239	T/ILC	CD8+ T	CD8+ Tem	Mixed
NIP7	ses_cd	-0.0111358	ns	0.44155	0.999239	T/ILC	CD8+ T	CD8+ Tem	Mixed
TTC1	ses_cd	-0.00539806	ns	0.44167	0.999239	T/ILC	CD8+ T	CD8+ Tem	Mixed
CACNA2D4	ses_cd	-0.0249132	ns	0.441675	0.999239	T/ILC	CD8+ T	CD8+ Tem	Mixed
MTOR	ses_cd	-0.00877394	ns	0.441894	0.999239	T/ILC	CD8+ T	CD8+ Tem	Mixed
RACGAP1	ses_cd	0.0158693	ns	0.442096	0.999239	T/ILC	CD8+ T	CD8+ Tem	Mixed
AC012447.1	ses_cd	-0.0263641	ns	0.442211	0.999239	T/ILC	CD8+ T	CD8+ Tem	Mixed
KLHL11	ses_cd	0.0156294	ns	0.442222	0.999239	T/ILC	CD8+ T	CD8+ Tem	Mixed
GLRX2	ses_cd	0.0127425	ns	0.442224	0.999239	T/ILC	CD8+ T	CD8+ Tem	Mixed
BDH1	ses_cd	-0.0157496	ns	0.442418	0.999239	T/ILC	CD8+ T	CD8+ Tem	Mixed
CD81	ses_cd	0.010536	ns	0.4425	0.999239	T/ILC	CD8+ T	CD8+ Tem	Mixed
EPB41L5	ses_cd	0.0146823	ns	0.442755	0.999239	T/ILC	CD8+ T	CD8+ Tem	Mixed
COG2	ses_cd	0.00872925	ns	0.442785	0.999239	T/ILC	CD8+ T	CD8+ Tem	Mixed
IDS	ses_cd	-0.00688019	ns	0.443074	0.999239	T/ILC	CD8+ T	CD8+ Tem	Mixed
CCDC92	ses_cd	0.00806728	ns	0.443118	0.999239	T/ILC	CD8+ T	CD8+ Tem	Mixed
MRPL11	ses_cd	0.0117439	ns	0.443122	0.999239	T/ILC	CD8+ T	CD8+ Tem	Mixed
AL390066.1	ses_cd	0.0187115	ns	0.443125	0.999239	T/ILC	CD8+ T	CD8+ Tem	Mixed
RIF1	ses_cd	0.00625184	ns	0.443167	0.999239	T/ILC	CD8+ T	CD8+ Tem	Mixed
SMPD1	ses_cd	-0.0137184	ns	0.443341	0.999239	T/ILC	CD8+ T	CD8+ Tem	Mixed
TGOLN2	ses_cd	-0.0060698	ns	0.443388	0.999239	T/ILC	CD8+ T	CD8+ Tem	Mixed
MORC2-AS1	ses_cd	0.0188479	ns	0.443395	0.999239	T/ILC	CD8+ T	CD8+ Tem	Mixed
NOTCH1	ses_cd	-0.0129416	ns	0.443483	0.999239	T/ILC	CD8+ T	CD8+ Tem	Mixed
CSNK1G2	ses_cd	0.00779342	ns	0.443543	0.999239	T/ILC	CD8+ T	CD8+ Tem	Mixed
FOSL2	ses_cd	0.0220246	ns	0.443688	0.999239	T/ILC	CD8+ T	CD8+ Tem	Mixed
DUSP5	ses_cd	-0.0225401	ns	0.44376	0.999239	T/ILC	CD8+ T	CD8+ Tem	Mixed
CARF	ses_cd	-0.00987251	ns	0.443815	0.999239	T/ILC	CD8+ T	CD8+ Tem	Mixed
STYXL1	ses_cd	-0.0118838	ns	0.443864	0.999239	T/ILC	CD8+ T	CD8+ Tem	Mixed
MAP4K2	ses_cd	0.0119891	ns	0.444136	0.999239	T/ILC	CD8+ T	CD8+ Tem	Mixed
CLCN7	ses_cd	0.0117144	ns	0.444143	0.999239	T/ILC	CD8+ T	CD8+ Tem	Mixed
RPS19	ses_cd	0.0133923	ns	0.444406	0.999239	T/ILC	CD8+ T	CD8+ Tem	Mixed
UBXN2A	ses_cd	-0.00844968	ns	0.444581	0.999239	T/ILC	CD8+ T	CD8+ Tem	Mixed
CCNL1	ses_cd	0.00785613	ns	0.444624	0.999239	T/ILC	CD8+ T	CD8+ Tem	Mixed
RBFOX3	ses_cd	-0.0328617	ns	0.444838	0.999239	T/ILC	CD8+ T	CD8+ Tem	Mixed
RPL11	ses_cd	0.0123174	ns	0.445017	0.999239	T/ILC	CD8+ T	CD8+ Tem	Mixed
FKBP5	ses_cd	-0.0216155	ns	0.445135	0.999239	T/ILC	CD8+ T	CD8+ Tem	Mixed
INSIG1	ses_cd	-0.0109078	ns	0.445186	0.999239	T/ILC	CD8+ T	CD8+ Tem	Mixed
GAB2	ses_cd	-0.0256683	ns	0.445281	0.999239	T/ILC	CD8+ T	CD8+ Tem	Mixed
AP000462.1	ses_cd	0.0289851	ns	0.445387	0.999239	T/ILC	CD8+ T	CD8+ Tem	Mixed
FAM219A	ses_cd	-0.0120867	ns	0.445472	0.999239	T/ILC	CD8+ T	CD8+ Tem	Mixed
AC078778.1	ses_cd	-0.0180759	ns	0.445489	0.999239	T/ILC	CD8+ T	CD8+ Tem	Mixed
AKAP8	ses_cd	-0.00958803	ns	0.445718	0.999239	T/ILC	CD8+ T	CD8+ Tem	Mixed
TMEM260	ses_cd	-0.00874998	ns	0.445742	0.999239	T/ILC	CD8+ T	CD8+ Tem	Mixed
ELK1	ses_cd	0.0119822	ns	0.445804	0.999239	T/ILC	CD8+ T	CD8+ Tem	Mixed
AC079922.2	ses_cd	-0.015961	ns	0.445805	0.999239	T/ILC	CD8+ T	CD8+ Tem	Mixed
C2orf49	ses_cd	0.0108741	ns	0.445901	0.999239	T/ILC	CD8+ T	CD8+ Tem	Mixed
USP28	ses_cd	0.0124818	ns	0.446005	0.999239	T/ILC	CD8+ T	CD8+ Tem	Mixed
PARP2	ses_cd	-0.0123368	ns	0.446085	0.999239	T/ILC	CD8+ T	CD8+ Tem	Mixed
SRD5A1	ses_cd	-0.0122618	ns	0.446146	0.999239	T/ILC	CD8+ T	CD8+ Tem	Mixed
RPP25L	ses_cd	0.0141524	ns	0.446174	0.999239	T/ILC	CD8+ T	CD8+ Tem	Mixed
PSKH1	ses_cd	0.0122833	ns	0.446323	0.999239	T/ILC	CD8+ T	CD8+ Tem	Mixed
B3GAT2	ses_cd	0.0158463	ns	0.446399	0.999239	T/ILC	CD8+ T	CD8+ Tem	Mixed
MRPL21	ses_cd	0.0118325	ns	0.44659	0.999239	T/ILC	CD8+ T	CD8+ Tem	Mixed
CEP78	ses_cd	-0.0163387	ns	0.446666	0.999239	T/ILC	CD8+ T	CD8+ Tem	Mixed
FERMT3	ses_cd	0.00721443	ns	0.446714	0.999239	T/ILC	CD8+ T	CD8+ Tem	Mixed
SLC25A40	ses_cd	-0.00993224	ns	0.44693	0.999239	T/ILC	CD8+ T	CD8+ Tem	Mixed
KNOP1	ses_cd	0.0105455	ns	0.446963	0.999239	T/ILC	CD8+ T	CD8+ Tem	Mixed
TP53TG1	ses_cd	0.0140757	ns	0.446969	0.999239	T/ILC	CD8+ T	CD8+ Tem	Mixed
PARP16	ses_cd	-0.0100046	ns	0.447055	0.999239	T/ILC	CD8+ T	CD8+ Tem	Mixed
ALKBH8	ses_cd	-0.00918524	ns	0.4471	0.999239	T/ILC	CD8+ T	CD8+ Tem	Mixed
SHQ1	ses_cd	-0.00863088	ns	0.447181	0.999239	T/ILC	CD8+ T	CD8+ Tem	Mixed
CCDC61	ses_cd	-0.0130467	ns	0.447259	0.999239	T/ILC	CD8+ T	CD8+ Tem	Mixed
SUPT4H1	ses_cd	0.00983988	ns	0.447286	0.999239	T/ILC	CD8+ T	CD8+ Tem	Mixed
NPEPL1	ses_cd	-0.0154223	ns	0.447424	0.999239	T/ILC	CD8+ T	CD8+ Tem	Mixed
LRRC29	ses_cd	-0.0198501	ns	0.447449	0.999239	T/ILC	CD8+ T	CD8+ Tem	Mixed
NFKBIE	ses_cd	0.0161417	ns	0.447598	0.999239	T/ILC	CD8+ T	CD8+ Tem	Mixed
SAMD9L	ses_cd	0.0140725	ns	0.447605	0.999239	T/ILC	CD8+ T	CD8+ Tem	Mixed
CSNK2B	ses_cd	-0.0104508	ns	0.44766	0.999239	T/ILC	CD8+ T	CD8+ Tem	Mixed
CUL9	ses_cd	0.0111873	ns	0.447686	0.999239	T/ILC	CD8+ T	CD8+ Tem	Mixed
C19orf25	ses_cd	-0.0076204	ns	0.447687	0.999239	T/ILC	CD8+ T	CD8+ Tem	Mixed
TUBB4B	ses_cd	-0.0138025	ns	0.447713	0.999239	T/ILC	CD8+ T	CD8+ Tem	Mixed
TBC1D22B	ses_cd	-0.0101232	ns	0.447969	0.999239	T/ILC	CD8+ T	CD8+ Tem	Mixed
STN1	ses_cd	0.00922786	ns	0.448047	0.999239	T/ILC	CD8+ T	CD8+ Tem	Mixed
AC114760.2	ses_cd	0.0156297	ns	0.448111	0.999239	T/ILC	CD8+ T	CD8+ Tem	Mixed
AL662844.4	ses_cd	0.0275542	ns	0.448184	0.999239	T/ILC	CD8+ T	CD8+ Tem	Mixed
USF2	ses_cd	0.00946724	ns	0.448205	0.999239	T/ILC	CD8+ T	CD8+ Tem	Mixed
MCU	ses_cd	-0.0105586	ns	0.448312	0.999239	T/ILC	CD8+ T	CD8+ Tem	Mixed
HDDC2	ses_cd	0.00968496	ns	0.448447	0.999239	T/ILC	CD8+ T	CD8+ Tem	Mixed
YIPF2	ses_cd	-0.0126107	ns	0.448497	0.999239	T/ILC	CD8+ T	CD8+ Tem	Mixed
DPH2	ses_cd	-0.016505	ns	0.448541	0.999239	T/ILC	CD8+ T	CD8+ Tem	Mixed
LUC7L	ses_cd	-0.00883186	ns	0.448618	0.999239	T/ILC	CD8+ T	CD8+ Tem	Mixed
RPIA	ses_cd	0.00952105	ns	0.448656	0.999239	T/ILC	CD8+ T	CD8+ Tem	Mixed
MRPS31	ses_cd	-0.00554886	ns	0.448659	0.999239	T/ILC	CD8+ T	CD8+ Tem	Mixed
ITGB2-AS1	ses_cd	-0.0126484	ns	0.448701	0.999239	T/ILC	CD8+ T	CD8+ Tem	Mixed
CNNM3	ses_cd	0.0107174	ns	0.448751	0.999239	T/ILC	CD8+ T	CD8+ Tem	Mixed
ZFYVE27	ses_cd	-0.00836817	ns	0.448798	0.999239	T/ILC	CD8+ T	CD8+ Tem	Mixed
NCBP3	ses_cd	0.00729668	ns	0.449015	0.999239	T/ILC	CD8+ T	CD8+ Tem	Mixed
CUL1	ses_cd	-0.00488225	ns	0.449322	0.999239	T/ILC	CD8+ T	CD8+ Tem	Mixed
SIDT1-AS1	ses_cd	-0.0148546	ns	0.449387	0.999239	T/ILC	CD8+ T	CD8+ Tem	Mixed
TMEM204	ses_cd	0.0194794	ns	0.449403	0.999239	T/ILC	CD8+ T	CD8+ Tem	Mixed
PHF1	ses_cd	0.0109634	ns	0.449416	0.999239	T/ILC	CD8+ T	CD8+ Tem	Mixed
ABCC1	ses_cd	-0.0117223	ns	0.449456	0.999239	T/ILC	CD8+ T	CD8+ Tem	Mixed
AC099489.1	ses_cd	-0.0187665	ns	0.449475	0.999239	T/ILC	CD8+ T	CD8+ Tem	Mixed
MYH10	ses_cd	-0.0159049	ns	0.449512	0.999239	T/ILC	CD8+ T	CD8+ Tem	Mixed
TNPO2	ses_cd	-0.0128483	ns	0.449522	0.999239	T/ILC	CD8+ T	CD8+ Tem	Mixed
FXYD2	ses_cd	-0.0321648	ns	0.449703	0.999239	T/ILC	CD8+ T	CD8+ Tem	Mixed
AC005332.3	ses_cd	-0.0190877	ns	0.449805	0.999239	T/ILC	CD8+ T	CD8+ Tem	Mixed
CAPRIN2	ses_cd	0.0100821	ns	0.449821	0.999239	T/ILC	CD8+ T	CD8+ Tem	Mixed
TRBV6-2	ses_cd	-0.0460793	ns	0.449847	0.999239	T/ILC	CD8+ T	CD8+ Tem	Mixed
TRIM38	ses_cd	0.00565408	ns	0.449891	0.999239	T/ILC	CD8+ T	CD8+ Tem	Mixed
PHF6	ses_cd	0.00703639	ns	0.449925	0.999239	T/ILC	CD8+ T	CD8+ Tem	Mixed
MTPN	ses_cd	-0.0108874	ns	0.44994	0.999239	T/ILC	CD8+ T	CD8+ Tem	Mixed
YTHDC2	ses_cd	0.00572277	ns	0.450196	0.999239	T/ILC	CD8+ T	CD8+ Tem	Mixed
MRPL30	ses_cd	-0.0157573	ns	0.450203	0.999239	T/ILC	CD8+ T	CD8+ Tem	Mixed
FP565260.1	ses_cd	-0.0271897	ns	0.45021	0.999239	T/ILC	CD8+ T	CD8+ Tem	Mixed
AC007728.1	ses_cd	0.0177282	ns	0.450401	0.999239	T/ILC	CD8+ T	CD8+ Tem	Mixed
FBXO38	ses_cd	-0.0079551	ns	0.45044	0.999239	T/ILC	CD8+ T	CD8+ Tem	Mixed
UHRF1	ses_cd	0.014822	ns	0.450451	0.999239	T/ILC	CD8+ T	CD8+ Tem	Mixed
MYLIP	ses_cd	0.011944	ns	0.450648	0.999239	T/ILC	CD8+ T	CD8+ Tem	Mixed
STK11	ses_cd	0.00954723	ns	0.450672	0.999239	T/ILC	CD8+ T	CD8+ Tem	Mixed
PEMT	ses_cd	0.0146434	ns	0.450787	0.999239	T/ILC	CD8+ T	CD8+ Tem	Mixed
LACTB2-AS1	ses_cd	0.0152916	ns	0.450803	0.999239	T/ILC	CD8+ T	CD8+ Tem	Mixed
MTERF2	ses_cd	0.014751	ns	0.450827	0.999239	T/ILC	CD8+ T	CD8+ Tem	Mixed
PSEN1	ses_cd	-0.0088879	ns	0.45086	0.999239	T/ILC	CD8+ T	CD8+ Tem	Mixed
AL133342.1	ses_cd	0.0156348	ns	0.450916	0.999239	T/ILC	CD8+ T	CD8+ Tem	Mixed
SUMO4	ses_cd	0.0155466	ns	0.450988	0.999239	T/ILC	CD8+ T	CD8+ Tem	Mixed
TRAT1	ses_cd	0.014941	ns	0.451001	0.999239	T/ILC	CD8+ T	CD8+ Tem	Mixed
NSRP1	ses_cd	0.00633689	ns	0.451279	0.999239	T/ILC	CD8+ T	CD8+ Tem	Mixed
ACAA2	ses_cd	0.0135927	ns	0.451313	0.999239	T/ILC	CD8+ T	CD8+ Tem	Mixed
RWDD2A	ses_cd	0.0156321	ns	0.451356	0.999239	T/ILC	CD8+ T	CD8+ Tem	Mixed
IMMT	ses_cd	-0.00704876	ns	0.451376	0.999239	T/ILC	CD8+ T	CD8+ Tem	Mixed
KCNK6	ses_cd	-0.013903	ns	0.451408	0.999239	T/ILC	CD8+ T	CD8+ Tem	Mixed
AC092835.1	ses_cd	0.0143827	ns	0.451441	0.999239	T/ILC	CD8+ T	CD8+ Tem	Mixed
SKP1	ses_cd	0.00812142	ns	0.45146	0.999239	T/ILC	CD8+ T	CD8+ Tem	Mixed
CDC5L	ses_cd	0.00654016	ns	0.451624	0.999239	T/ILC	CD8+ T	CD8+ Tem	Mixed
MMS19	ses_cd	-0.00822292	ns	0.451722	0.999239	T/ILC	CD8+ T	CD8+ Tem	Mixed
GNAL	ses_cd	0.0296316	ns	0.45179	0.999239	T/ILC	CD8+ T	CD8+ Tem	Mixed
CLPB	ses_cd	-0.0124913	ns	0.451827	0.999239	T/ILC	CD8+ T	CD8+ Tem	Mixed
GTPBP4	ses_cd	-0.00743974	ns	0.451877	0.999239	T/ILC	CD8+ T	CD8+ Tem	Mixed
S100A6	ses_cd	0.0154772	ns	0.452036	0.999239	T/ILC	CD8+ T	CD8+ Tem	Mixed
ZNF850	ses_cd	-0.0126096	ns	0.452082	0.999239	T/ILC	CD8+ T	CD8+ Tem	Mixed
CENPN	ses_cd	-0.0172763	ns	0.452102	0.999239	T/ILC	CD8+ T	CD8+ Tem	Mixed
C16orf58	ses_cd	-0.0126092	ns	0.452252	0.999239	T/ILC	CD8+ T	CD8+ Tem	Mixed
RABEPK	ses_cd	-0.00910591	ns	0.452288	0.999239	T/ILC	CD8+ T	CD8+ Tem	Mixed
GPR137	ses_cd	0.0140663	ns	0.452394	0.999239	T/ILC	CD8+ T	CD8+ Tem	Mixed
CIB2	ses_cd	-0.0226428	ns	0.452431	0.999239	T/ILC	CD8+ T	CD8+ Tem	Mixed
RABL6	ses_cd	-0.0112244	ns	0.452455	0.999239	T/ILC	CD8+ T	CD8+ Tem	Mixed
LBH	ses_cd	-0.00762392	ns	0.452514	0.999239	T/ILC	CD8+ T	CD8+ Tem	Mixed
ZNF7	ses_cd	-0.0105213	ns	0.452539	0.999239	T/ILC	CD8+ T	CD8+ Tem	Mixed
AL136115.2	ses_cd	-0.0161965	ns	0.452592	0.999239	T/ILC	CD8+ T	CD8+ Tem	Mixed
TMEM268	ses_cd	-0.0139863	ns	0.4527	0.999239	T/ILC	CD8+ T	CD8+ Tem	Mixed
RYR1	ses_cd	-0.0228974	ns	0.452744	0.999239	T/ILC	CD8+ T	CD8+ Tem	Mixed
GLB1L	ses_cd	-0.0272404	ns	0.452761	0.999239	T/ILC	CD8+ T	CD8+ Tem	Mixed
AC009779.2	ses_cd	-0.0202128	ns	0.452797	0.999239	T/ILC	CD8+ T	CD8+ Tem	Mixed
SMARCD3	ses_cd	-0.0295156	ns	0.452802	0.999239	T/ILC	CD8+ T	CD8+ Tem	Mixed
CLPX	ses_cd	-0.00788723	ns	0.452825	0.999239	T/ILC	CD8+ T	CD8+ Tem	Mixed
FZD6	ses_cd	-0.0210504	ns	0.453148	0.999239	T/ILC	CD8+ T	CD8+ Tem	Mixed
EXOSC6	ses_cd	-0.00840069	ns	0.453151	0.999239	T/ILC	CD8+ T	CD8+ Tem	Mixed
TMEM44-AS1	ses_cd	-0.0154504	ns	0.453174	0.999239	T/ILC	CD8+ T	CD8+ Tem	Mixed
NBEAL1	ses_cd	0.0105238	ns	0.453238	0.999239	T/ILC	CD8+ T	CD8+ Tem	Mixed
CELF2	ses_cd	-0.00783832	ns	0.453339	0.999239	T/ILC	CD8+ T	CD8+ Tem	Mixed
ANKRD37	ses_cd	0.0143842	ns	0.453343	0.999239	T/ILC	CD8+ T	CD8+ Tem	Mixed
MINCR	ses_cd	-0.0175689	ns	0.45346	0.999239	T/ILC	CD8+ T	CD8+ Tem	Mixed
ZCCHC17	ses_cd	-0.00751098	ns	0.453539	0.999239	T/ILC	CD8+ T	CD8+ Tem	Mixed
AC024075.3	ses_cd	-0.0167178	ns	0.45369	0.999239	T/ILC	CD8+ T	CD8+ Tem	Mixed
C9orf16	ses_cd	0.0112616	ns	0.453732	0.999239	T/ILC	CD8+ T	CD8+ Tem	Mixed
PNO1	ses_cd	0.00911385	ns	0.453849	0.999239	T/ILC	CD8+ T	CD8+ Tem	Mixed
PXDNL	ses_cd	-0.0353529	ns	0.453998	0.999239	T/ILC	CD8+ T	CD8+ Tem	Mixed
NRL	ses_cd	0.014415	ns	0.454049	0.999239	T/ILC	CD8+ T	CD8+ Tem	Mixed
AC246785.3	ses_cd	-0.0216438	ns	0.454256	0.999239	T/ILC	CD8+ T	CD8+ Tem	Mixed
PIK3AP1	ses_cd	-0.0194999	ns	0.454344	0.999239	T/ILC	CD8+ T	CD8+ Tem	Mixed
TAF6	ses_cd	-0.0112016	ns	0.454365	0.999239	T/ILC	CD8+ T	CD8+ Tem	Mixed
GNG5	ses_cd	0.0113202	ns	0.454427	0.999239	T/ILC	CD8+ T	CD8+ Tem	Mixed
PRKD3	ses_cd	-0.0100472	ns	0.454452	0.999239	T/ILC	CD8+ T	CD8+ Tem	Mixed
PRDM10	ses_cd	-0.00961717	ns	0.454512	0.999239	T/ILC	CD8+ T	CD8+ Tem	Mixed
CATSPERB	ses_cd	-0.0174813	ns	0.454563	0.999239	T/ILC	CD8+ T	CD8+ Tem	Mixed
ZNF131	ses_cd	-0.00616739	ns	0.454575	0.999239	T/ILC	CD8+ T	CD8+ Tem	Mixed
MKRN3	ses_cd	-0.0302814	ns	0.454627	0.999239	T/ILC	CD8+ T	CD8+ Tem	Mixed
PBX2	ses_cd	0.0105262	ns	0.454648	0.999239	T/ILC	CD8+ T	CD8+ Tem	Mixed
AC010149.1	ses_cd	-0.0128395	ns	0.454664	0.999239	T/ILC	CD8+ T	CD8+ Tem	Mixed
SERPINB1	ses_cd	-0.00986815	ns	0.454683	0.999239	T/ILC	CD8+ T	CD8+ Tem	Mixed
AC105402.3	ses_cd	0.0887928	ns	0.454985	0.999239	T/ILC	CD8+ T	CD8+ Tem	Mixed
GPRIN3	ses_cd	-0.00944846	ns	0.455026	0.999239	T/ILC	CD8+ T	CD8+ Tem	Mixed
ILKAP	ses_cd	-0.00629348	ns	0.455318	0.999239	T/ILC	CD8+ T	CD8+ Tem	Mixed
ZSCAN21	ses_cd	0.0119917	ns	0.455424	0.999239	T/ILC	CD8+ T	CD8+ Tem	Mixed
PRPF6	ses_cd	-0.00556531	ns	0.455432	0.999239	T/ILC	CD8+ T	CD8+ Tem	Mixed
XXYLT1-AS2	ses_cd	-0.0337218	ns	0.455502	0.999239	T/ILC	CD8+ T	CD8+ Tem	Mixed
AC002310.1	ses_cd	-0.0169984	ns	0.455503	0.999239	T/ILC	CD8+ T	CD8+ Tem	Mixed
DUSP19	ses_cd	-0.0205241	ns	0.455581	0.999239	T/ILC	CD8+ T	CD8+ Tem	Mixed
IQCE	ses_cd	0.0142414	ns	0.455587	0.999239	T/ILC	CD8+ T	CD8+ Tem	Mixed
ACACB	ses_cd	0.0133398	ns	0.455632	0.999239	T/ILC	CD8+ T	CD8+ Tem	Mixed
ZNF773	ses_cd	-0.0175527	ns	0.45568	0.999239	T/ILC	CD8+ T	CD8+ Tem	Mixed
NT5C3B	ses_cd	-0.0186695	ns	0.45572	0.999239	T/ILC	CD8+ T	CD8+ Tem	Mixed
TPM3	ses_cd	0.00747918	ns	0.455826	0.999239	T/ILC	CD8+ T	CD8+ Tem	Mixed
AC087521.2	ses_cd	0.0223012	ns	0.456078	0.999239	T/ILC	CD8+ T	CD8+ Tem	Mixed
BAG1	ses_cd	0.00905285	ns	0.456234	0.999239	T/ILC	CD8+ T	CD8+ Tem	Mixed
RFPL1S	ses_cd	-0.0206548	ns	0.456639	0.999239	T/ILC	CD8+ T	CD8+ Tem	Mixed
SLC25A43	ses_cd	-0.0206788	ns	0.456896	0.999239	T/ILC	CD8+ T	CD8+ Tem	Mixed
STRN3	ses_cd	0.00858856	ns	0.456936	0.999239	T/ILC	CD8+ T	CD8+ Tem	Mixed
FAM50B	ses_cd	0.0213006	ns	0.457008	0.999239	T/ILC	CD8+ T	CD8+ Tem	Mixed
ERICH6-AS1	ses_cd	-0.0158237	ns	0.457031	0.999239	T/ILC	CD8+ T	CD8+ Tem	Mixed
NDUFA10	ses_cd	0.00731801	ns	0.457102	0.999239	T/ILC	CD8+ T	CD8+ Tem	Mixed
TBC1D14	ses_cd	-0.00909035	ns	0.457156	0.999239	T/ILC	CD8+ T	CD8+ Tem	Mixed
PCBD1	ses_cd	-0.014331	ns	0.457316	0.999239	T/ILC	CD8+ T	CD8+ Tem	Mixed
BLOC1S5	ses_cd	0.0132323	ns	0.457466	0.999239	T/ILC	CD8+ T	CD8+ Tem	Mixed
SNHG19	ses_cd	0.0150152	ns	0.457477	0.999239	T/ILC	CD8+ T	CD8+ Tem	Mixed
LAGE3	ses_cd	0.0113474	ns	0.457601	0.999239	T/ILC	CD8+ T	CD8+ Tem	Mixed
OTULINL	ses_cd	0.00892836	ns	0.457617	0.999239	T/ILC	CD8+ T	CD8+ Tem	Mixed
UBE2R2	ses_cd	-0.00592043	ns	0.457619	0.999239	T/ILC	CD8+ T	CD8+ Tem	Mixed
TOB2	ses_cd	-0.00993298	ns	0.45763	0.999239	T/ILC	CD8+ T	CD8+ Tem	Mixed
ZNF700	ses_cd	0.0145399	ns	0.457642	0.999239	T/ILC	CD8+ T	CD8+ Tem	Mixed
AC008691.1	ses_cd	-0.030951	ns	0.457744	0.999239	T/ILC	CD8+ T	CD8+ Tem	Mixed
SLC10A3	ses_cd	-0.0130236	ns	0.457847	0.999239	T/ILC	CD8+ T	CD8+ Tem	Mixed
TRIM28	ses_cd	-0.00908143	ns	0.457848	0.999239	T/ILC	CD8+ T	CD8+ Tem	Mixed
LINC01871	ses_cd	0.0176232	ns	0.457935	0.999239	T/ILC	CD8+ T	CD8+ Tem	Mixed
ZNF330	ses_cd	0.00936209	ns	0.457996	0.999239	T/ILC	CD8+ T	CD8+ Tem	Mixed
ST7	ses_cd	0.0120771	ns	0.458098	0.999239	T/ILC	CD8+ T	CD8+ Tem	Mixed
CPNE1	ses_cd	0.00929871	ns	0.458175	0.999239	T/ILC	CD8+ T	CD8+ Tem	Mixed
DHX58	ses_cd	0.0154121	ns	0.458406	0.999239	T/ILC	CD8+ T	CD8+ Tem	Mixed
TMEM9B	ses_cd	-0.00915003	ns	0.458716	0.999239	T/ILC	CD8+ T	CD8+ Tem	Mixed
GRK6	ses_cd	0.00773323	ns	0.458798	0.999239	T/ILC	CD8+ T	CD8+ Tem	Mixed
S100A10	ses_cd	0.0128653	ns	0.458952	0.999239	T/ILC	CD8+ T	CD8+ Tem	Mixed
DAPP1	ses_cd	0.0145625	ns	0.459002	0.999239	T/ILC	CD8+ T	CD8+ Tem	Mixed
TOGARAM1	ses_cd	-0.011366	ns	0.459017	0.999239	T/ILC	CD8+ T	CD8+ Tem	Mixed
AC243829.1	ses_cd	-0.0272726	ns	0.459066	0.999239	T/ILC	CD8+ T	CD8+ Tem	Mixed
AC004148.2	ses_cd	-0.0189494	ns	0.459093	0.999239	T/ILC	CD8+ T	CD8+ Tem	Mixed
AC007681.1	ses_cd	0.0210248	ns	0.459098	0.999239	T/ILC	CD8+ T	CD8+ Tem	Mixed
UBE2K	ses_cd	-0.00783066	ns	0.45928	0.999239	T/ILC	CD8+ T	CD8+ Tem	Mixed
LAG3	ses_cd	0.0154968	ns	0.459451	0.999239	T/ILC	CD8+ T	CD8+ Tem	Mixed
PKNOX1	ses_cd	-0.0077775	ns	0.45955	0.999239	T/ILC	CD8+ T	CD8+ Tem	Mixed
LIN7B	ses_cd	-0.0133206	ns	0.459649	0.999239	T/ILC	CD8+ T	CD8+ Tem	Mixed
SLAMF1	ses_cd	-0.0157231	ns	0.45965	0.999239	T/ILC	CD8+ T	CD8+ Tem	Mixed
MIR3681HG	ses_cd	-0.0261532	ns	0.459883	0.999239	T/ILC	CD8+ T	CD8+ Tem	Mixed
WDR54	ses_cd	-0.0109519	ns	0.459905	0.999239	T/ILC	CD8+ T	CD8+ Tem	Mixed
STRN4	ses_cd	-0.0125184	ns	0.459956	0.999239	T/ILC	CD8+ T	CD8+ Tem	Mixed
PKN1	ses_cd	-0.00713116	ns	0.459959	0.999239	T/ILC	CD8+ T	CD8+ Tem	Mixed
RAB19	ses_cd	-0.0200135	ns	0.459961	0.999239	T/ILC	CD8+ T	CD8+ Tem	Mixed
ARHGAP12	ses_cd	-0.00923063	ns	0.459968	0.999239	T/ILC	CD8+ T	CD8+ Tem	Mixed
MAPK6	ses_cd	-0.00793938	ns	0.460057	0.999239	T/ILC	CD8+ T	CD8+ Tem	Mixed
RIOK3	ses_cd	-0.00637788	ns	0.460096	0.999239	T/ILC	CD8+ T	CD8+ Tem	Mixed
HIST1H1D	ses_cd	0.026928	ns	0.460109	0.999239	T/ILC	CD8+ T	CD8+ Tem	Mixed
NUDT15	ses_cd	-0.0135635	ns	0.46022	0.999239	T/ILC	CD8+ T	CD8+ Tem	Mixed
LMNB2	ses_cd	-0.0133574	ns	0.460247	0.999239	T/ILC	CD8+ T	CD8+ Tem	Mixed
MUS81	ses_cd	0.0107093	ns	0.460308	0.999239	T/ILC	CD8+ T	CD8+ Tem	Mixed
ZRANB3	ses_cd	0.00852426	ns	0.460406	0.999239	T/ILC	CD8+ T	CD8+ Tem	Mixed
SNHG10	ses_cd	-0.0138016	ns	0.460521	0.999239	T/ILC	CD8+ T	CD8+ Tem	Mixed
AL022097.1	ses_cd	0.0156699	ns	0.460609	0.999239	T/ILC	CD8+ T	CD8+ Tem	Mixed
FAM120B	ses_cd	0.0077265	ns	0.460705	0.999239	T/ILC	CD8+ T	CD8+ Tem	Mixed
BDH2	ses_cd	0.0128942	ns	0.460738	0.999239	T/ILC	CD8+ T	CD8+ Tem	Mixed
NEB	ses_cd	0.0157983	ns	0.460753	0.999239	T/ILC	CD8+ T	CD8+ Tem	Mixed
A2M-AS1	ses_cd	-0.0221863	ns	0.460828	0.999239	T/ILC	CD8+ T	CD8+ Tem	Mixed
PHLPP2	ses_cd	-0.0119816	ns	0.461016	0.999239	T/ILC	CD8+ T	CD8+ Tem	Mixed
LINC00944	ses_cd	0.017035	ns	0.461095	0.999239	T/ILC	CD8+ T	CD8+ Tem	Mixed
ARHGAP5	ses_cd	0.0147102	ns	0.461141	0.999239	T/ILC	CD8+ T	CD8+ Tem	Mixed
CCAR2	ses_cd	-0.00939132	ns	0.461158	0.999239	T/ILC	CD8+ T	CD8+ Tem	Mixed
RBM22	ses_cd	-0.00822933	ns	0.46117	0.999239	T/ILC	CD8+ T	CD8+ Tem	Mixed
LAMP2	ses_cd	-0.00872819	ns	0.461214	0.999239	T/ILC	CD8+ T	CD8+ Tem	Mixed
ABTB2	ses_cd	-0.0280391	ns	0.461223	0.999239	T/ILC	CD8+ T	CD8+ Tem	Mixed
TRAF3	ses_cd	0.0120703	ns	0.46125	0.999239	T/ILC	CD8+ T	CD8+ Tem	Mixed
PDCD2	ses_cd	-0.00765285	ns	0.461257	0.999239	T/ILC	CD8+ T	CD8+ Tem	Mixed
NACA	ses_cd	0.0112167	ns	0.46126	0.999239	T/ILC	CD8+ T	CD8+ Tem	Mixed
TP53INP1	ses_cd	-0.011884	ns	0.461304	0.999239	T/ILC	CD8+ T	CD8+ Tem	Mixed
PTCD3	ses_cd	-0.0068969	ns	0.461399	0.999239	T/ILC	CD8+ T	CD8+ Tem	Mixed
CEP19	ses_cd	0.0142839	ns	0.461399	0.999239	T/ILC	CD8+ T	CD8+ Tem	Mixed
SYNC	ses_cd	0.0154664	ns	0.46151	0.999239	T/ILC	CD8+ T	CD8+ Tem	Mixed
CPT2	ses_cd	-0.0146949	ns	0.461597	0.999239	T/ILC	CD8+ T	CD8+ Tem	Mixed
AC084033.3	ses_cd	-0.0134754	ns	0.461711	0.999239	T/ILC	CD8+ T	CD8+ Tem	Mixed
OGFOD3	ses_cd	0.00984555	ns	0.461735	0.999239	T/ILC	CD8+ T	CD8+ Tem	Mixed
NMRAL1	ses_cd	-0.00855556	ns	0.461789	0.999239	T/ILC	CD8+ T	CD8+ Tem	Mixed
IMMP1L	ses_cd	-0.00760921	ns	0.461811	0.999239	T/ILC	CD8+ T	CD8+ Tem	Mixed
ZNF658	ses_cd	-0.0181349	ns	0.46193	0.999239	T/ILC	CD8+ T	CD8+ Tem	Mixed
METTL13	ses_cd	0.0116141	ns	0.462487	0.999239	T/ILC	CD8+ T	CD8+ Tem	Mixed
LINC02446	ses_cd	0.0297868	ns	0.462491	0.999239	T/ILC	CD8+ T	CD8+ Tem	Mixed
SCAPER	ses_cd	-0.00969707	ns	0.462503	0.999239	T/ILC	CD8+ T	CD8+ Tem	Mixed
GSTM3	ses_cd	0.0373154	ns	0.46274	0.999239	T/ILC	CD8+ T	CD8+ Tem	Mixed
ZNF84	ses_cd	-0.00797579	ns	0.462878	0.999239	T/ILC	CD8+ T	CD8+ Tem	Mixed
CCL3	ses_cd	0.0312676	ns	0.462895	0.999239	T/ILC	CD8+ T	CD8+ Tem	Mixed
GLUL	ses_cd	-0.0195544	ns	0.462913	0.999239	T/ILC	CD8+ T	CD8+ Tem	Mixed
REV1	ses_cd	-0.00716299	ns	0.462954	0.999239	T/ILC	CD8+ T	CD8+ Tem	Mixed
NUP155	ses_cd	0.00842707	ns	0.463043	0.999239	T/ILC	CD8+ T	CD8+ Tem	Mixed
SRSF3	ses_cd	0.0111216	ns	0.463067	0.999239	T/ILC	CD8+ T	CD8+ Tem	Mixed
POMC	ses_cd	0.0219091	ns	0.463265	0.999239	T/ILC	CD8+ T	CD8+ Tem	Mixed
INPP5K	ses_cd	-0.0103668	ns	0.463291	0.999239	T/ILC	CD8+ T	CD8+ Tem	Mixed
CCDC130	ses_cd	-0.00811128	ns	0.463343	0.999239	T/ILC	CD8+ T	CD8+ Tem	Mixed
NDUFAF3	ses_cd	0.00913968	ns	0.46335	0.999239	T/ILC	CD8+ T	CD8+ Tem	Mixed
UXT	ses_cd	0.0120134	ns	0.463385	0.999239	T/ILC	CD8+ T	CD8+ Tem	Mixed
SBNO2	ses_cd	-0.00965339	ns	0.463394	0.999239	T/ILC	CD8+ T	CD8+ Tem	Mixed
DNASE1L1	ses_cd	-0.0138223	ns	0.463411	0.999239	T/ILC	CD8+ T	CD8+ Tem	Mixed
LINC01184	ses_cd	0.00927347	ns	0.463656	0.999239	T/ILC	CD8+ T	CD8+ Tem	Mixed
KMT2E-AS1	ses_cd	-0.0172721	ns	0.463657	0.999239	T/ILC	CD8+ T	CD8+ Tem	Mixed
ZBTB20-AS2	ses_cd	-0.014727	ns	0.463821	0.999239	T/ILC	CD8+ T	CD8+ Tem	Mixed
KLHL42	ses_cd	-0.00950228	ns	0.463887	0.999239	T/ILC	CD8+ T	CD8+ Tem	Mixed
NUDT19	ses_cd	-0.0115501	ns	0.463953	0.999239	T/ILC	CD8+ T	CD8+ Tem	Mixed
WDR13	ses_cd	-0.0130288	ns	0.463958	0.999239	T/ILC	CD8+ T	CD8+ Tem	Mixed
DCTN1	ses_cd	0.00869446	ns	0.463974	0.999239	T/ILC	CD8+ T	CD8+ Tem	Mixed
POU3F1	ses_cd	-0.0283011	ns	0.463985	0.999239	T/ILC	CD8+ T	CD8+ Tem	Mixed
AP003086.2	ses_cd	0.0155163	ns	0.46423	0.999239	T/ILC	CD8+ T	CD8+ Tem	Mixed
C9orf41-AS1	ses_cd	0.0143862	ns	0.46428	0.999239	T/ILC	CD8+ T	CD8+ Tem	Mixed
SH3GLB1	ses_cd	0.00687762	ns	0.464325	0.999239	T/ILC	CD8+ T	CD8+ Tem	Mixed
DCP1A	ses_cd	-0.00799856	ns	0.464365	0.999239	T/ILC	CD8+ T	CD8+ Tem	Mixed
EPB41	ses_cd	-0.00904748	ns	0.464465	0.999239	T/ILC	CD8+ T	CD8+ Tem	Mixed
NUP210L	ses_cd	-0.0186262	ns	0.464546	0.999239	T/ILC	CD8+ T	CD8+ Tem	Mixed
AC092650.1	ses_cd	-0.0223943	ns	0.464689	0.999239	T/ILC	CD8+ T	CD8+ Tem	Mixed
CHERP	ses_cd	-0.0101232	ns	0.46472	0.999239	T/ILC	CD8+ T	CD8+ Tem	Mixed
AC008629.1	ses_cd	-0.0272565	ns	0.464772	0.999239	T/ILC	CD8+ T	CD8+ Tem	Mixed
NIFK	ses_cd	0.00952892	ns	0.464816	0.999239	T/ILC	CD8+ T	CD8+ Tem	Mixed
ZNF17	ses_cd	-0.0152661	ns	0.464861	0.999239	T/ILC	CD8+ T	CD8+ Tem	Mixed
OSBPL1A	ses_cd	-0.0322267	ns	0.464919	0.999239	T/ILC	CD8+ T	CD8+ Tem	Mixed
RARS2	ses_cd	-0.00551899	ns	0.464994	0.999239	T/ILC	CD8+ T	CD8+ Tem	Mixed
GPR107	ses_cd	0.00857871	ns	0.465049	0.999239	T/ILC	CD8+ T	CD8+ Tem	Mixed
MAP3K10	ses_cd	-0.0126115	ns	0.465059	0.999239	T/ILC	CD8+ T	CD8+ Tem	Mixed
NDUFB1	ses_cd	0.0124901	ns	0.465138	0.999239	T/ILC	CD8+ T	CD8+ Tem	Mixed
SRFBP1	ses_cd	-0.00792732	ns	0.46515	0.999239	T/ILC	CD8+ T	CD8+ Tem	Mixed
HHLA3	ses_cd	-0.0142238	ns	0.465223	0.999239	T/ILC	CD8+ T	CD8+ Tem	Mixed
TOMM34	ses_cd	0.0134438	ns	0.465254	0.999239	T/ILC	CD8+ T	CD8+ Tem	Mixed
SMAD4	ses_cd	0.00731207	ns	0.465358	0.999239	T/ILC	CD8+ T	CD8+ Tem	Mixed
NIPA1	ses_cd	0.00976082	ns	0.465395	0.999239	T/ILC	CD8+ T	CD8+ Tem	Mixed
CD63	ses_cd	0.0150108	ns	0.465427	0.999239	T/ILC	CD8+ T	CD8+ Tem	Mixed
MYL6B	ses_cd	-0.0147519	ns	0.465484	0.999239	T/ILC	CD8+ T	CD8+ Tem	Mixed
FAM241A	ses_cd	0.0168971	ns	0.465489	0.999239	T/ILC	CD8+ T	CD8+ Tem	Mixed
C11orf80	ses_cd	-0.0107854	ns	0.465553	0.999239	T/ILC	CD8+ T	CD8+ Tem	Mixed
KLRC4	ses_cd	0.0285654	ns	0.46578	0.999239	T/ILC	CD8+ T	CD8+ Tem	Mixed
ADNP-AS1	ses_cd	-0.0134842	ns	0.465952	0.999239	T/ILC	CD8+ T	CD8+ Tem	Mixed
CTPS1	ses_cd	-0.013663	ns	0.465964	0.999239	T/ILC	CD8+ T	CD8+ Tem	Mixed
CASD1	ses_cd	-0.00700113	ns	0.466065	0.999239	T/ILC	CD8+ T	CD8+ Tem	Mixed
BTBD6	ses_cd	-0.0105659	ns	0.466089	0.999239	T/ILC	CD8+ T	CD8+ Tem	Mixed
AC005726.1	ses_cd	-0.0140236	ns	0.46612	0.999239	T/ILC	CD8+ T	CD8+ Tem	Mixed
ERAP1	ses_cd	-0.00633839	ns	0.466161	0.999239	T/ILC	CD8+ T	CD8+ Tem	Mixed
DHX38	ses_cd	-0.00847403	ns	0.466185	0.999239	T/ILC	CD8+ T	CD8+ Tem	Mixed
MRPL44	ses_cd	0.0098208	ns	0.46619	0.999239	T/ILC	CD8+ T	CD8+ Tem	Mixed
MPG	ses_cd	0.0103079	ns	0.466261	0.999239	T/ILC	CD8+ T	CD8+ Tem	Mixed
TTBK2	ses_cd	-0.00969642	ns	0.466267	0.999239	T/ILC	CD8+ T	CD8+ Tem	Mixed
GPANK1	ses_cd	0.00924991	ns	0.466346	0.999239	T/ILC	CD8+ T	CD8+ Tem	Mixed
SNF8	ses_cd	0.00916938	ns	0.466346	0.999239	T/ILC	CD8+ T	CD8+ Tem	Mixed
SLC38A9	ses_cd	0.00860347	ns	0.466364	0.999239	T/ILC	CD8+ T	CD8+ Tem	Mixed
STK10	ses_cd	-0.0071638	ns	0.466589	0.999239	T/ILC	CD8+ T	CD8+ Tem	Mixed
RASA4	ses_cd	-0.0167882	ns	0.466642	0.999239	T/ILC	CD8+ T	CD8+ Tem	Mixed
DNAJC7	ses_cd	-0.00551205	ns	0.466662	0.999239	T/ILC	CD8+ T	CD8+ Tem	Mixed
NPLOC4	ses_cd	-0.00666775	ns	0.466724	0.999239	T/ILC	CD8+ T	CD8+ Tem	Mixed
AZI2	ses_cd	-0.00737552	ns	0.466758	0.999239	T/ILC	CD8+ T	CD8+ Tem	Mixed
ZNF496	ses_cd	-0.0164314	ns	0.466824	0.999239	T/ILC	CD8+ T	CD8+ Tem	Mixed
PTPRG	ses_cd	-0.0459802	ns	0.466906	0.999239	T/ILC	CD8+ T	CD8+ Tem	Mixed
CSNK1D	ses_cd	-0.00747159	ns	0.466951	0.999239	T/ILC	CD8+ T	CD8+ Tem	Mixed
UBL5	ses_cd	0.0113826	ns	0.466961	0.999239	T/ILC	CD8+ T	CD8+ Tem	Mixed
SLC27A4	ses_cd	-0.0143153	ns	0.466999	0.999239	T/ILC	CD8+ T	CD8+ Tem	Mixed
TRMT1L	ses_cd	0.00995405	ns	0.467039	0.999239	T/ILC	CD8+ T	CD8+ Tem	Mixed
SF3A1	ses_cd	-0.00689805	ns	0.467141	0.999239	T/ILC	CD8+ T	CD8+ Tem	Mixed
RGS10	ses_cd	0.0104067	ns	0.46717	0.999239	T/ILC	CD8+ T	CD8+ Tem	Mixed
AC104078.1	ses_cd	0.0217564	ns	0.46742	0.999239	T/ILC	CD8+ T	CD8+ Tem	Mixed
KDM2A	ses_cd	-0.007678	ns	0.467424	0.999239	T/ILC	CD8+ T	CD8+ Tem	Mixed
DENND2D	ses_cd	0.00833924	ns	0.467449	0.999239	T/ILC	CD8+ T	CD8+ Tem	Mixed
LYSMD2	ses_cd	0.00718685	ns	0.467528	0.999239	T/ILC	CD8+ T	CD8+ Tem	Mixed
RFC5	ses_cd	-0.012659	ns	0.467645	0.999239	T/ILC	CD8+ T	CD8+ Tem	Mixed
PLIN2	ses_cd	0.00931086	ns	0.46783	0.999239	T/ILC	CD8+ T	CD8+ Tem	Mixed
ARMH4	ses_cd	-0.00860669	ns	0.467835	0.999239	T/ILC	CD8+ T	CD8+ Tem	Mixed
FNTA	ses_cd	0.00707636	ns	0.468033	0.999239	T/ILC	CD8+ T	CD8+ Tem	Mixed
TSN	ses_cd	-0.00840291	ns	0.468098	0.999239	T/ILC	CD8+ T	CD8+ Tem	Mixed
ABCA7	ses_cd	-0.0130141	ns	0.468113	0.999239	T/ILC	CD8+ T	CD8+ Tem	Mixed
SCYL1	ses_cd	-0.0113007	ns	0.468225	0.999239	T/ILC	CD8+ T	CD8+ Tem	Mixed
DOCK5	ses_cd	-0.0413478	ns	0.468237	0.999239	T/ILC	CD8+ T	CD8+ Tem	Mixed
CEP120	ses_cd	-0.00749356	ns	0.468244	0.999239	T/ILC	CD8+ T	CD8+ Tem	Mixed
PRMT6	ses_cd	-0.0152828	ns	0.468274	0.999239	T/ILC	CD8+ T	CD8+ Tem	Mixed
UTP4	ses_cd	-0.0100355	ns	0.468359	0.999239	T/ILC	CD8+ T	CD8+ Tem	Mixed
RELB	ses_cd	0.0201319	ns	0.4684	0.999239	T/ILC	CD8+ T	CD8+ Tem	Mixed
RECQL	ses_cd	0.00735472	ns	0.468425	0.999239	T/ILC	CD8+ T	CD8+ Tem	Mixed
CD28	ses_cd	-0.0201124	ns	0.468434	0.999239	T/ILC	CD8+ T	CD8+ Tem	Mixed
PLEKHM1	ses_cd	-0.00899136	ns	0.468492	0.999239	T/ILC	CD8+ T	CD8+ Tem	Mixed
L3MBTL1	ses_cd	-0.0139712	ns	0.468531	0.999239	T/ILC	CD8+ T	CD8+ Tem	Mixed
GNL1	ses_cd	0.00892536	ns	0.468596	0.999239	T/ILC	CD8+ T	CD8+ Tem	Mixed
NPIPB5	ses_cd	-0.0128224	ns	0.46861	0.999239	T/ILC	CD8+ T	CD8+ Tem	Mixed
AC005920.2	ses_cd	0.0121429	ns	0.468708	0.999239	T/ILC	CD8+ T	CD8+ Tem	Mixed
APRT	ses_cd	0.0107217	ns	0.468793	0.999239	T/ILC	CD8+ T	CD8+ Tem	Mixed
CCNG1	ses_cd	-0.00951359	ns	0.468804	0.999239	T/ILC	CD8+ T	CD8+ Tem	Mixed
RBM19	ses_cd	0.00911848	ns	0.468856	0.999239	T/ILC	CD8+ T	CD8+ Tem	Mixed
ZNF544	ses_cd	-0.0108822	ns	0.468889	0.999239	T/ILC	CD8+ T	CD8+ Tem	Mixed
RRP7A	ses_cd	-0.0106423	ns	0.468955	0.999239	T/ILC	CD8+ T	CD8+ Tem	Mixed
CCL3L1	ses_cd	-0.0597747	ns	0.469148	0.999239	T/ILC	CD8+ T	CD8+ Tem	Mixed
TMEM115	ses_cd	-0.011248	ns	0.4693	0.999239	T/ILC	CD8+ T	CD8+ Tem	Mixed
SRA1	ses_cd	0.00804627	ns	0.469397	0.999239	T/ILC	CD8+ T	CD8+ Tem	Mixed
TTI1	ses_cd	-0.00931359	ns	0.469448	0.999239	T/ILC	CD8+ T	CD8+ Tem	Mixed
AC015795.1	ses_cd	-0.0177589	ns	0.469494	0.999239	T/ILC	CD8+ T	CD8+ Tem	Mixed
TCTN1	ses_cd	-0.0167867	ns	0.469616	0.999239	T/ILC	CD8+ T	CD8+ Tem	Mixed
DDX21	ses_cd	0.00772377	ns	0.469669	0.999239	T/ILC	CD8+ T	CD8+ Tem	Mixed
PGRMC2	ses_cd	0.00918405	ns	0.469931	0.999239	T/ILC	CD8+ T	CD8+ Tem	Mixed
CBWD2	ses_cd	-0.00898179	ns	0.470071	0.999239	T/ILC	CD8+ T	CD8+ Tem	Mixed
TTC39B	ses_cd	0.00879888	ns	0.470152	0.999239	T/ILC	CD8+ T	CD8+ Tem	Mixed
KLRC1	ses_cd	0.0401157	ns	0.470355	0.999239	T/ILC	CD8+ T	CD8+ Tem	Mixed
AL136295.1	ses_cd	0.01175	ns	0.470393	0.999239	T/ILC	CD8+ T	CD8+ Tem	Mixed
SIAH2	ses_cd	-0.00832421	ns	0.470396	0.999239	T/ILC	CD8+ T	CD8+ Tem	Mixed
DOLK	ses_cd	-0.0159268	ns	0.470489	0.999239	T/ILC	CD8+ T	CD8+ Tem	Mixed
LINC00894	ses_cd	0.011385	ns	0.47051	0.999239	T/ILC	CD8+ T	CD8+ Tem	Mixed
CEP162	ses_cd	0.00930668	ns	0.470591	0.999239	T/ILC	CD8+ T	CD8+ Tem	Mixed
B9D2	ses_cd	-0.0111146	ns	0.470601	0.999239	T/ILC	CD8+ T	CD8+ Tem	Mixed
HLA-DRA	ses_cd	0.0301022	ns	0.470602	0.999239	T/ILC	CD8+ T	CD8+ Tem	Mixed
MON1A	ses_cd	-0.0137345	ns	0.470718	0.999239	T/ILC	CD8+ T	CD8+ Tem	Mixed
SCML1	ses_cd	0.0314849	ns	0.470755	0.999239	T/ILC	CD8+ T	CD8+ Tem	Mixed
LINC01980	ses_cd	0.0276878	ns	0.47086	0.999239	T/ILC	CD8+ T	CD8+ Tem	Mixed
TIMM50	ses_cd	-0.0101376	ns	0.470944	0.999239	T/ILC	CD8+ T	CD8+ Tem	Mixed
TMEM135	ses_cd	-0.00909559	ns	0.470973	0.999239	T/ILC	CD8+ T	CD8+ Tem	Mixed
LAIR2	ses_cd	-0.0428697	ns	0.471038	0.999239	T/ILC	CD8+ T	CD8+ Tem	Mixed
PTPN1	ses_cd	-0.006015	ns	0.471308	0.999239	T/ILC	CD8+ T	CD8+ Tem	Mixed
IGFBP4	ses_cd	-0.0272561	ns	0.471383	0.999239	T/ILC	CD8+ T	CD8+ Tem	Mixed
FMO4	ses_cd	0.0139754	ns	0.471513	0.999239	T/ILC	CD8+ T	CD8+ Tem	Mixed
CIT	ses_cd	-0.019076	ns	0.471629	0.999239	T/ILC	CD8+ T	CD8+ Tem	Mixed
CD55	ses_cd	0.0161595	ns	0.471658	0.999239	T/ILC	CD8+ T	CD8+ Tem	Mixed
CDC26	ses_cd	0.00938901	ns	0.471752	0.999239	T/ILC	CD8+ T	CD8+ Tem	Mixed
KLHDC1	ses_cd	-0.0114793	ns	0.47176	0.999239	T/ILC	CD8+ T	CD8+ Tem	Mixed
IPCEF1	ses_cd	0.00868529	ns	0.471773	0.999239	T/ILC	CD8+ T	CD8+ Tem	Mixed
JOSD1	ses_cd	0.0117495	ns	0.471883	0.999239	T/ILC	CD8+ T	CD8+ Tem	Mixed
MPHOSPH9	ses_cd	0.00763746	ns	0.472042	0.999239	T/ILC	CD8+ T	CD8+ Tem	Mixed
EXOC6	ses_cd	-0.00724262	ns	0.472075	0.999239	T/ILC	CD8+ T	CD8+ Tem	Mixed
PHTF2	ses_cd	-0.00910607	ns	0.47209	0.999239	T/ILC	CD8+ T	CD8+ Tem	Mixed
AC080162.1	ses_cd	-0.0152648	ns	0.472127	0.999239	T/ILC	CD8+ T	CD8+ Tem	Mixed
DNASE1	ses_cd	-0.00962024	ns	0.472166	0.999239	T/ILC	CD8+ T	CD8+ Tem	Mixed
PGK1	ses_cd	-0.00775342	ns	0.472175	0.999239	T/ILC	CD8+ T	CD8+ Tem	Mixed
TRAPPC6B	ses_cd	-0.00782612	ns	0.472266	0.999239	T/ILC	CD8+ T	CD8+ Tem	Mixed
ARRDC5	ses_cd	-0.0155211	ns	0.472278	0.999239	T/ILC	CD8+ T	CD8+ Tem	Mixed
NUSAP1	ses_cd	-0.0195534	ns	0.472319	0.999239	T/ILC	CD8+ T	CD8+ Tem	Mixed
AL645728.1	ses_cd	-0.018363	ns	0.472466	0.999239	T/ILC	CD8+ T	CD8+ Tem	Mixed
PITHD1	ses_cd	-0.00742915	ns	0.472568	0.999239	T/ILC	CD8+ T	CD8+ Tem	Mixed
PFKFB3	ses_cd	0.0120998	ns	0.472674	0.999239	T/ILC	CD8+ T	CD8+ Tem	Mixed
ERCC5	ses_cd	0.0161576	ns	0.472705	0.999239	T/ILC	CD8+ T	CD8+ Tem	Mixed
AC023389.1	ses_cd	-0.0116907	ns	0.472734	0.999239	T/ILC	CD8+ T	CD8+ Tem	Mixed
DHRS4L2	ses_cd	-0.00852427	ns	0.473121	0.999239	T/ILC	CD8+ T	CD8+ Tem	Mixed
MCRS1	ses_cd	-0.0100275	ns	0.473281	0.999239	T/ILC	CD8+ T	CD8+ Tem	Mixed
AOAH	ses_cd	0.0230202	ns	0.473319	0.999239	T/ILC	CD8+ T	CD8+ Tem	Mixed
AC003002.2	ses_cd	-0.0189514	ns	0.473347	0.999239	T/ILC	CD8+ T	CD8+ Tem	Mixed
CCZ1B	ses_cd	-0.0126347	ns	0.473391	0.999239	T/ILC	CD8+ T	CD8+ Tem	Mixed
SNAPIN	ses_cd	-0.010499	ns	0.473431	0.999239	T/ILC	CD8+ T	CD8+ Tem	Mixed
GPATCH11	ses_cd	0.00926427	ns	0.473625	0.999239	T/ILC	CD8+ T	CD8+ Tem	Mixed
DMXL2	ses_cd	-0.0421291	ns	0.473748	0.999239	T/ILC	CD8+ T	CD8+ Tem	Mixed
GLRX5	ses_cd	0.0108725	ns	0.473852	0.999239	T/ILC	CD8+ T	CD8+ Tem	Mixed
SLC7A5	ses_cd	0.0195624	ns	0.473894	0.999239	T/ILC	CD8+ T	CD8+ Tem	Mixed
MTERF4	ses_cd	-0.00775879	ns	0.473928	0.999239	T/ILC	CD8+ T	CD8+ Tem	Mixed
C1orf174	ses_cd	-0.00997515	ns	0.473985	0.999239	T/ILC	CD8+ T	CD8+ Tem	Mixed
TMEM200A	ses_cd	0.0256655	ns	0.474034	0.999239	T/ILC	CD8+ T	CD8+ Tem	Mixed
GCH1	ses_cd	-0.00886572	ns	0.474166	0.999239	T/ILC	CD8+ T	CD8+ Tem	Mixed
C11orf58	ses_cd	0.00574972	ns	0.474178	0.999239	T/ILC	CD8+ T	CD8+ Tem	Mixed
CRLF3	ses_cd	-0.00752698	ns	0.474228	0.999239	T/ILC	CD8+ T	CD8+ Tem	Mixed
TMPRSS3	ses_cd	0.0290339	ns	0.474393	0.999239	T/ILC	CD8+ T	CD8+ Tem	Mixed
ZSWIM8	ses_cd	-0.00837074	ns	0.474596	0.999239	T/ILC	CD8+ T	CD8+ Tem	Mixed
GOLT1B	ses_cd	-0.00886529	ns	0.474867	0.999239	T/ILC	CD8+ T	CD8+ Tem	Mixed
XCL1	ses_cd	0.0482267	ns	0.47489	0.999239	T/ILC	CD8+ T	CD8+ Tem	Mixed
C6orf62	ses_cd	-0.00554804	ns	0.474942	0.999239	T/ILC	CD8+ T	CD8+ Tem	Mixed
ZCCHC4	ses_cd	0.0102985	ns	0.47506	0.999239	T/ILC	CD8+ T	CD8+ Tem	Mixed
TCF25	ses_cd	-0.00646294	ns	0.47512	0.999239	T/ILC	CD8+ T	CD8+ Tem	Mixed
ZNF563	ses_cd	-0.017839	ns	0.475285	0.999239	T/ILC	CD8+ T	CD8+ Tem	Mixed
RDH14	ses_cd	0.0110005	ns	0.475321	0.999239	T/ILC	CD8+ T	CD8+ Tem	Mixed
C4orf19	ses_cd	0.0147965	ns	0.475511	0.999239	T/ILC	CD8+ T	CD8+ Tem	Mixed
COPS6	ses_cd	0.00772819	ns	0.475594	0.999239	T/ILC	CD8+ T	CD8+ Tem	Mixed
ITSN1	ses_cd	-0.0286651	ns	0.475609	0.999239	T/ILC	CD8+ T	CD8+ Tem	Mixed
AC012358.3	ses_cd	0.0124021	ns	0.475659	0.999239	T/ILC	CD8+ T	CD8+ Tem	Mixed
ABCD4	ses_cd	-0.00882613	ns	0.4759	0.999239	T/ILC	CD8+ T	CD8+ Tem	Mixed
TRAFD1	ses_cd	0.0116789	ns	0.476058	0.999239	T/ILC	CD8+ T	CD8+ Tem	Mixed
NUP43	ses_cd	0.00726787	ns	0.476082	0.999239	T/ILC	CD8+ T	CD8+ Tem	Mixed
FAM174A	ses_cd	0.0112214	ns	0.476098	0.999239	T/ILC	CD8+ T	CD8+ Tem	Mixed
TM2D2	ses_cd	-0.0107379	ns	0.476124	0.999239	T/ILC	CD8+ T	CD8+ Tem	Mixed
SEC13	ses_cd	0.00693421	ns	0.476384	0.999239	T/ILC	CD8+ T	CD8+ Tem	Mixed
ZFP91	ses_cd	-0.00937673	ns	0.47643	0.999239	T/ILC	CD8+ T	CD8+ Tem	Mixed
LINC00861	ses_cd	-0.0100979	ns	0.476642	0.999239	T/ILC	CD8+ T	CD8+ Tem	Mixed
RNF32	ses_cd	0.0175231	ns	0.476754	0.999239	T/ILC	CD8+ T	CD8+ Tem	Mixed
NR1D2	ses_cd	-0.00950964	ns	0.47676	0.999239	T/ILC	CD8+ T	CD8+ Tem	Mixed
C7orf50	ses_cd	0.0104628	ns	0.47676	0.999239	T/ILC	CD8+ T	CD8+ Tem	Mixed
KLHL4	ses_cd	0.0422353	ns	0.476776	0.999239	T/ILC	CD8+ T	CD8+ Tem	Mixed
RNF4	ses_cd	-0.00594812	ns	0.47681	0.999239	T/ILC	CD8+ T	CD8+ Tem	Mixed
CGRRF1	ses_cd	0.00996866	ns	0.47685	0.999239	T/ILC	CD8+ T	CD8+ Tem	Mixed
AC024145.1	ses_cd	0.0182892	ns	0.477018	0.999239	T/ILC	CD8+ T	CD8+ Tem	Mixed
NPEPPS	ses_cd	-0.00630815	ns	0.477062	0.999239	T/ILC	CD8+ T	CD8+ Tem	Mixed
EBAG9	ses_cd	0.00794826	ns	0.477117	0.999239	T/ILC	CD8+ T	CD8+ Tem	Mixed
RELA	ses_cd	0.00760955	ns	0.477212	0.999239	T/ILC	CD8+ T	CD8+ Tem	Mixed
AL035658.1	ses_cd	0.015438	ns	0.477213	0.999239	T/ILC	CD8+ T	CD8+ Tem	Mixed
S1PR5	ses_cd	0.0198449	ns	0.477241	0.999239	T/ILC	CD8+ T	CD8+ Tem	Mixed
FKTN	ses_cd	-0.0101234	ns	0.477245	0.999239	T/ILC	CD8+ T	CD8+ Tem	Mixed
HEXA	ses_cd	0.0085019	ns	0.477264	0.999239	T/ILC	CD8+ T	CD8+ Tem	Mixed
TRAF3IP1	ses_cd	-0.0115172	ns	0.477571	0.999239	T/ILC	CD8+ T	CD8+ Tem	Mixed
JADE1	ses_cd	-0.00656579	ns	0.477712	0.999239	T/ILC	CD8+ T	CD8+ Tem	Mixed
SEC61B	ses_cd	0.00975792	ns	0.477865	0.999239	T/ILC	CD8+ T	CD8+ Tem	Mixed
RALB	ses_cd	0.0107277	ns	0.477868	0.999239	T/ILC	CD8+ T	CD8+ Tem	Mixed
AC058791.1	ses_cd	0.0165904	ns	0.477901	0.999239	T/ILC	CD8+ T	CD8+ Tem	Mixed
RBM8A	ses_cd	0.00958475	ns	0.478037	0.999239	T/ILC	CD8+ T	CD8+ Tem	Mixed
AC018742.1	ses_cd	-0.0437384	ns	0.478061	0.999239	T/ILC	CD8+ T	CD8+ Tem	Mixed
CADM2	ses_cd	-0.0463655	ns	0.478062	0.999239	T/ILC	CD8+ T	CD8+ Tem	Mixed
NNT-AS1	ses_cd	-0.00982802	ns	0.478116	0.999239	T/ILC	CD8+ T	CD8+ Tem	Mixed
DTD1	ses_cd	-0.00944356	ns	0.478123	0.999239	T/ILC	CD8+ T	CD8+ Tem	Mixed
VMA21	ses_cd	0.00975057	ns	0.478147	0.999239	T/ILC	CD8+ T	CD8+ Tem	Mixed
RASA2	ses_cd	-0.0072355	ns	0.478156	0.999239	T/ILC	CD8+ T	CD8+ Tem	Mixed
PPP1CB	ses_cd	0.00843889	ns	0.478354	0.999239	T/ILC	CD8+ T	CD8+ Tem	Mixed
PTPA	ses_cd	0.00925508	ns	0.47836	0.999239	T/ILC	CD8+ T	CD8+ Tem	Mixed
WDR45B	ses_cd	-0.00713854	ns	0.478693	0.999239	T/ILC	CD8+ T	CD8+ Tem	Mixed
GCNT1	ses_cd	-0.0160655	ns	0.478755	0.999239	T/ILC	CD8+ T	CD8+ Tem	Mixed
CCDC71L	ses_cd	0.0114541	ns	0.478959	0.999239	T/ILC	CD8+ T	CD8+ Tem	Mixed
NFE2L2	ses_cd	0.00755306	ns	0.479049	0.999239	T/ILC	CD8+ T	CD8+ Tem	Mixed
FARSA	ses_cd	-0.00919987	ns	0.479159	0.999239	T/ILC	CD8+ T	CD8+ Tem	Mixed
XAF1	ses_cd	0.016419	ns	0.479179	0.999239	T/ILC	CD8+ T	CD8+ Tem	Mixed
MYO6	ses_cd	0.0206766	ns	0.479381	0.999239	T/ILC	CD8+ T	CD8+ Tem	Mixed
RPS9	ses_cd	0.0134501	ns	0.479456	0.999239	T/ILC	CD8+ T	CD8+ Tem	Mixed
AFF1	ses_cd	0.0116109	ns	0.479477	0.999239	T/ILC	CD8+ T	CD8+ Tem	Mixed
SUCLA2	ses_cd	0.00614453	ns	0.479483	0.999239	T/ILC	CD8+ T	CD8+ Tem	Mixed
STPG4	ses_cd	-0.0191263	ns	0.479498	0.999239	T/ILC	CD8+ T	CD8+ Tem	Mixed
OSBPL8	ses_cd	-0.00516368	ns	0.479593	0.999239	T/ILC	CD8+ T	CD8+ Tem	Mixed
FAM85B	ses_cd	-0.0261207	ns	0.479611	0.999239	T/ILC	CD8+ T	CD8+ Tem	Mixed
EIF2S1	ses_cd	-0.00602519	ns	0.479663	0.999239	T/ILC	CD8+ T	CD8+ Tem	Mixed
ROMO1	ses_cd	0.0120628	ns	0.479675	0.999239	T/ILC	CD8+ T	CD8+ Tem	Mixed
CAAP1	ses_cd	-0.00713681	ns	0.479688	0.999239	T/ILC	CD8+ T	CD8+ Tem	Mixed
CIAPIN1	ses_cd	-0.00956595	ns	0.479768	0.999239	T/ILC	CD8+ T	CD8+ Tem	Mixed
NIPBL	ses_cd	-0.00667343	ns	0.479776	0.999239	T/ILC	CD8+ T	CD8+ Tem	Mixed
LIPE	ses_cd	0.0124928	ns	0.479889	0.999239	T/ILC	CD8+ T	CD8+ Tem	Mixed
RPL39	ses_cd	0.0123402	ns	0.480062	0.999239	T/ILC	CD8+ T	CD8+ Tem	Mixed
AL139353.1	ses_cd	0.0124957	ns	0.480093	0.999239	T/ILC	CD8+ T	CD8+ Tem	Mixed
LMAN1	ses_cd	-0.00792178	ns	0.480233	0.999239	T/ILC	CD8+ T	CD8+ Tem	Mixed
PDE4DIP	ses_cd	-0.011881	ns	0.480246	0.999239	T/ILC	CD8+ T	CD8+ Tem	Mixed
TVP23C	ses_cd	-0.0161233	ns	0.480284	0.999239	T/ILC	CD8+ T	CD8+ Tem	Mixed
GTF2H3	ses_cd	-0.00811988	ns	0.480343	0.999239	T/ILC	CD8+ T	CD8+ Tem	Mixed
OPRM1	ses_cd	0.0139477	ns	0.480354	0.999239	T/ILC	CD8+ T	CD8+ Tem	Mixed
FUCA2	ses_cd	0.0104314	ns	0.480406	0.999239	T/ILC	CD8+ T	CD8+ Tem	Mixed
A2ML1-AS1	ses_cd	-0.0202559	ns	0.480462	0.999239	T/ILC	CD8+ T	CD8+ Tem	Mixed
MIB2	ses_cd	0.0108561	ns	0.480486	0.999239	T/ILC	CD8+ T	CD8+ Tem	Mixed
SNRPN	ses_cd	-0.00907104	ns	0.480545	0.999239	T/ILC	CD8+ T	CD8+ Tem	Mixed
ZNF287	ses_cd	0.0120041	ns	0.480574	0.999239	T/ILC	CD8+ T	CD8+ Tem	Mixed
ZNF337	ses_cd	0.00771615	ns	0.480602	0.999239	T/ILC	CD8+ T	CD8+ Tem	Mixed
ZNF780B	ses_cd	-0.0088897	ns	0.480688	0.999239	T/ILC	CD8+ T	CD8+ Tem	Mixed
DGKA	ses_cd	-0.0108577	ns	0.480716	0.999239	T/ILC	CD8+ T	CD8+ Tem	Mixed
HCLS1	ses_cd	0.00412313	ns	0.480717	0.999239	T/ILC	CD8+ T	CD8+ Tem	Mixed
RABL3	ses_cd	-0.00890267	ns	0.480858	0.999239	T/ILC	CD8+ T	CD8+ Tem	Mixed
RTKN2	ses_cd	0.0406201	ns	0.480875	0.999239	T/ILC	CD8+ T	CD8+ Tem	Mixed
ZNF714	ses_cd	0.0131118	ns	0.480976	0.999239	T/ILC	CD8+ T	CD8+ Tem	Mixed
AP001347.1	ses_cd	-0.019077	ns	0.480998	0.999239	T/ILC	CD8+ T	CD8+ Tem	Mixed
AL109955.1	ses_cd	-0.0163139	ns	0.481121	0.999239	T/ILC	CD8+ T	CD8+ Tem	Mixed
TUBA4A	ses_cd	-0.00882088	ns	0.481217	0.999239	T/ILC	CD8+ T	CD8+ Tem	Mixed
ZNF891	ses_cd	-0.010927	ns	0.481267	0.999239	T/ILC	CD8+ T	CD8+ Tem	Mixed
TAF6L	ses_cd	-0.0137569	ns	0.481287	0.999239	T/ILC	CD8+ T	CD8+ Tem	Mixed
STYK1	ses_cd	-0.0307303	ns	0.481317	0.999239	T/ILC	CD8+ T	CD8+ Tem	Mixed
SKAP1	ses_cd	-0.00907049	ns	0.481371	0.999239	T/ILC	CD8+ T	CD8+ Tem	Mixed
ACOT13	ses_cd	0.00801463	ns	0.481497	0.999239	T/ILC	CD8+ T	CD8+ Tem	Mixed
RNF126	ses_cd	-0.00734804	ns	0.481553	0.999239	T/ILC	CD8+ T	CD8+ Tem	Mixed
PGAP2	ses_cd	-0.0116651	ns	0.481608	0.999239	T/ILC	CD8+ T	CD8+ Tem	Mixed
AC147651.4	ses_cd	0.0140797	ns	0.481608	0.999239	T/ILC	CD8+ T	CD8+ Tem	Mixed
AC025171.3	ses_cd	0.0133791	ns	0.481635	0.999239	T/ILC	CD8+ T	CD8+ Tem	Mixed
SLC35E2B	ses_cd	-0.00930532	ns	0.48183	0.999239	T/ILC	CD8+ T	CD8+ Tem	Mixed
AP5S1	ses_cd	-0.0136258	ns	0.481842	0.999239	T/ILC	CD8+ T	CD8+ Tem	Mixed
SNX5	ses_cd	-0.00846334	ns	0.481919	0.999239	T/ILC	CD8+ T	CD8+ Tem	Mixed
AC006333.2	ses_cd	-0.019623	ns	0.481993	0.999239	T/ILC	CD8+ T	CD8+ Tem	Mixed
MTHFS	ses_cd	-0.0139076	ns	0.482091	0.999239	T/ILC	CD8+ T	CD8+ Tem	Mixed
AL353622.1	ses_cd	-0.017709	ns	0.482126	0.999239	T/ILC	CD8+ T	CD8+ Tem	Mixed
SPRYD7	ses_cd	-0.0116272	ns	0.482187	0.999239	T/ILC	CD8+ T	CD8+ Tem	Mixed
CISD3	ses_cd	0.0140033	ns	0.482188	0.999239	T/ILC	CD8+ T	CD8+ Tem	Mixed
AC005261.1	ses_cd	-0.00894477	ns	0.482245	0.999239	T/ILC	CD8+ T	CD8+ Tem	Mixed
FOXK2	ses_cd	-0.00860858	ns	0.482339	0.999239	T/ILC	CD8+ T	CD8+ Tem	Mixed
INTS2	ses_cd	-0.0106097	ns	0.482354	0.999239	T/ILC	CD8+ T	CD8+ Tem	Mixed
PEX7	ses_cd	-0.00956163	ns	0.48238	0.999239	T/ILC	CD8+ T	CD8+ Tem	Mixed
AP001107.9	ses_cd	-0.0154924	ns	0.482455	0.999239	T/ILC	CD8+ T	CD8+ Tem	Mixed
MASTL	ses_cd	-0.0145534	ns	0.482471	0.999239	T/ILC	CD8+ T	CD8+ Tem	Mixed
CDK5RAP1	ses_cd	-0.0081768	ns	0.482485	0.999239	T/ILC	CD8+ T	CD8+ Tem	Mixed
TBC1D7	ses_cd	-0.0129114	ns	0.482486	0.999239	T/ILC	CD8+ T	CD8+ Tem	Mixed
APIP	ses_cd	-0.00836423	ns	0.48249	0.999239	T/ILC	CD8+ T	CD8+ Tem	Mixed
ARL2	ses_cd	0.00991693	ns	0.482495	0.999239	T/ILC	CD8+ T	CD8+ Tem	Mixed
SCRG1	ses_cd	0.0193356	ns	0.482633	0.999239	T/ILC	CD8+ T	CD8+ Tem	Mixed
UHRF1BP1L	ses_cd	-0.00778591	ns	0.482696	0.999239	T/ILC	CD8+ T	CD8+ Tem	Mixed
CFH	ses_cd	0.0327328	ns	0.482699	0.999239	T/ILC	CD8+ T	CD8+ Tem	Mixed
ING1	ses_cd	0.0101428	ns	0.482718	0.999239	T/ILC	CD8+ T	CD8+ Tem	Mixed
RANBP3	ses_cd	0.00774631	ns	0.482749	0.999239	T/ILC	CD8+ T	CD8+ Tem	Mixed
AC022167.2	ses_cd	-0.0195791	ns	0.482815	0.999239	T/ILC	CD8+ T	CD8+ Tem	Mixed
GPBP1L1	ses_cd	-0.00588254	ns	0.482956	0.999239	T/ILC	CD8+ T	CD8+ Tem	Mixed
AC006581.1	ses_cd	0.0218946	ns	0.482961	0.999239	T/ILC	CD8+ T	CD8+ Tem	Mixed
TMEM186	ses_cd	-0.0140612	ns	0.483054	0.999239	T/ILC	CD8+ T	CD8+ Tem	Mixed
CDADC1	ses_cd	-0.00866845	ns	0.483222	0.999239	T/ILC	CD8+ T	CD8+ Tem	Mixed
AP4S1	ses_cd	-0.00996319	ns	0.483254	0.999239	T/ILC	CD8+ T	CD8+ Tem	Mixed
AC022558.2	ses_cd	0.0137555	ns	0.483363	0.999239	T/ILC	CD8+ T	CD8+ Tem	Mixed
DHX57	ses_cd	-0.00989513	ns	0.483416	0.999239	T/ILC	CD8+ T	CD8+ Tem	Mixed
NUTF2	ses_cd	-0.00891888	ns	0.483435	0.999239	T/ILC	CD8+ T	CD8+ Tem	Mixed
SC5D	ses_cd	0.0105477	ns	0.483436	0.999239	T/ILC	CD8+ T	CD8+ Tem	Mixed
FANCD2OS	ses_cd	0.0200856	ns	0.483447	0.999239	T/ILC	CD8+ T	CD8+ Tem	Mixed
SNX4	ses_cd	-0.00749165	ns	0.483456	0.999239	T/ILC	CD8+ T	CD8+ Tem	Mixed
MREG	ses_cd	0.0135395	ns	0.483559	0.999239	T/ILC	CD8+ T	CD8+ Tem	Mixed
CST3	ses_cd	-0.0448505	ns	0.483613	0.999239	T/ILC	CD8+ T	CD8+ Tem	Mixed
LINC00486	ses_cd	0.0237042	ns	0.483627	0.999239	T/ILC	CD8+ T	CD8+ Tem	Mixed
IRF4	ses_cd	-0.0261984	ns	0.483654	0.999239	T/ILC	CD8+ T	CD8+ Tem	Mixed
BROX	ses_cd	0.00662835	ns	0.483806	0.999239	T/ILC	CD8+ T	CD8+ Tem	Mixed
IPO7	ses_cd	-0.00617386	ns	0.483907	0.999239	T/ILC	CD8+ T	CD8+ Tem	Mixed
SLC35E2A	ses_cd	-0.0145124	ns	0.484184	0.999239	T/ILC	CD8+ T	CD8+ Tem	Mixed
GIMAP5	ses_cd	0.014402	ns	0.484261	0.999239	T/ILC	CD8+ T	CD8+ Tem	Mixed
KBTBD3	ses_cd	-0.00999397	ns	0.48446	0.999239	T/ILC	CD8+ T	CD8+ Tem	Mixed
RCC1	ses_cd	-0.00794731	ns	0.484531	0.999239	T/ILC	CD8+ T	CD8+ Tem	Mixed
YWHAQ	ses_cd	-0.00709941	ns	0.484571	0.999239	T/ILC	CD8+ T	CD8+ Tem	Mixed
INPP4A	ses_cd	-0.00725417	ns	0.484587	0.999239	T/ILC	CD8+ T	CD8+ Tem	Mixed
GPATCH1	ses_cd	0.0094412	ns	0.484662	0.999239	T/ILC	CD8+ T	CD8+ Tem	Mixed
SNAPC3	ses_cd	-0.00777523	ns	0.484678	0.999239	T/ILC	CD8+ T	CD8+ Tem	Mixed
PPP1CC	ses_cd	-0.00576651	ns	0.484833	0.999239	T/ILC	CD8+ T	CD8+ Tem	Mixed
GABBR1	ses_cd	-0.0167041	ns	0.484966	0.999239	T/ILC	CD8+ T	CD8+ Tem	Mixed
LINC02361	ses_cd	-0.0151387	ns	0.485144	0.999239	T/ILC	CD8+ T	CD8+ Tem	Mixed
CARNMT1	ses_cd	-0.00733775	ns	0.485201	0.999239	T/ILC	CD8+ T	CD8+ Tem	Mixed
INTS5	ses_cd	-0.0127006	ns	0.485208	0.999239	T/ILC	CD8+ T	CD8+ Tem	Mixed
KIF3C	ses_cd	-0.0154831	ns	0.485411	0.999239	T/ILC	CD8+ T	CD8+ Tem	Mixed
C12orf43	ses_cd	0.0104345	ns	0.4856	0.999239	T/ILC	CD8+ T	CD8+ Tem	Mixed
RGS2	ses_cd	-0.0416899	ns	0.485614	0.999239	T/ILC	CD8+ T	CD8+ Tem	Mixed
ZNF45	ses_cd	-0.0104297	ns	0.48566	0.999239	T/ILC	CD8+ T	CD8+ Tem	Mixed
PIK3C3	ses_cd	0.00583798	ns	0.485803	0.999239	T/ILC	CD8+ T	CD8+ Tem	Mixed
INPP5D	ses_cd	-0.00835996	ns	0.486003	0.999239	T/ILC	CD8+ T	CD8+ Tem	Mixed
BNC2	ses_cd	-0.0386046	ns	0.486484	0.999239	T/ILC	CD8+ T	CD8+ Tem	Mixed
ZBTB8OS	ses_cd	-0.00527346	ns	0.486533	0.999239	T/ILC	CD8+ T	CD8+ Tem	Mixed
UBIAD1	ses_cd	-0.0105664	ns	0.486594	0.999239	T/ILC	CD8+ T	CD8+ Tem	Mixed
ITGA10	ses_cd	-0.0169477	ns	0.486674	0.999239	T/ILC	CD8+ T	CD8+ Tem	Mixed
POGLUT1	ses_cd	-0.0071882	ns	0.486729	0.999239	T/ILC	CD8+ T	CD8+ Tem	Mixed
UBXN1	ses_cd	0.0106738	ns	0.486825	0.999239	T/ILC	CD8+ T	CD8+ Tem	Mixed
AL022238.2	ses_cd	-0.0136724	ns	0.486929	0.999239	T/ILC	CD8+ T	CD8+ Tem	Mixed
SNHG7	ses_cd	-0.0118542	ns	0.486996	0.999239	T/ILC	CD8+ T	CD8+ Tem	Mixed
STK4	ses_cd	-0.00488544	ns	0.487036	0.999239	T/ILC	CD8+ T	CD8+ Tem	Mixed
AL080276.2	ses_cd	0.0118846	ns	0.487116	0.999239	T/ILC	CD8+ T	CD8+ Tem	Mixed
HIP1	ses_cd	0.0160628	ns	0.487199	0.999239	T/ILC	CD8+ T	CD8+ Tem	Mixed
AL031846.2	ses_cd	0.0169964	ns	0.487362	0.999239	T/ILC	CD8+ T	CD8+ Tem	Mixed
TNFSF12	ses_cd	-0.0114768	ns	0.487368	0.999239	T/ILC	CD8+ T	CD8+ Tem	Mixed
CCDC15	ses_cd	0.016291	ns	0.487537	0.999239	T/ILC	CD8+ T	CD8+ Tem	Mixed
ZNF395	ses_cd	-0.0154555	ns	0.487633	0.999239	T/ILC	CD8+ T	CD8+ Tem	Mixed
COQ7	ses_cd	-0.0114516	ns	0.48769	0.999239	T/ILC	CD8+ T	CD8+ Tem	Mixed
PAIP2B	ses_cd	0.0162298	ns	0.487717	0.999239	T/ILC	CD8+ T	CD8+ Tem	Mixed
CHCHD7	ses_cd	0.00876001	ns	0.487928	0.999239	T/ILC	CD8+ T	CD8+ Tem	Mixed
CCNA2	ses_cd	-0.0210669	ns	0.48797	0.999239	T/ILC	CD8+ T	CD8+ Tem	Mixed
PCAT1	ses_cd	-0.0182617	ns	0.487994	0.999239	T/ILC	CD8+ T	CD8+ Tem	Mixed
SDR42E2	ses_cd	-0.020078	ns	0.488008	0.999239	T/ILC	CD8+ T	CD8+ Tem	Mixed
AC093019.2	ses_cd	0.0120333	ns	0.488089	0.999239	T/ILC	CD8+ T	CD8+ Tem	Mixed
SLC25A12	ses_cd	0.00617931	ns	0.488148	0.999239	T/ILC	CD8+ T	CD8+ Tem	Mixed
NUDT1	ses_cd	0.0126415	ns	0.488173	0.999239	T/ILC	CD8+ T	CD8+ Tem	Mixed
DPM3	ses_cd	-0.0113438	ns	0.488201	0.999239	T/ILC	CD8+ T	CD8+ Tem	Mixed
SGPL1	ses_cd	-0.00981774	ns	0.488211	0.999239	T/ILC	CD8+ T	CD8+ Tem	Mixed
PHF5A	ses_cd	-0.00820007	ns	0.488236	0.999239	T/ILC	CD8+ T	CD8+ Tem	Mixed
AL139383.1	ses_cd	0.029872	ns	0.488414	0.999239	T/ILC	CD8+ T	CD8+ Tem	Mixed
ERN1	ses_cd	-0.0123794	ns	0.488435	0.999239	T/ILC	CD8+ T	CD8+ Tem	Mixed
DHX36	ses_cd	0.00418741	ns	0.488705	0.999239	T/ILC	CD8+ T	CD8+ Tem	Mixed
COX5A	ses_cd	0.00977239	ns	0.4889	0.999239	T/ILC	CD8+ T	CD8+ Tem	Mixed
SERF2	ses_cd	0.00933468	ns	0.48893	0.999239	T/ILC	CD8+ T	CD8+ Tem	Mixed
CHN2	ses_cd	-0.0150427	ns	0.489019	0.999239	T/ILC	CD8+ T	CD8+ Tem	Mixed
AC090152.1	ses_cd	-0.014781	ns	0.489036	0.999239	T/ILC	CD8+ T	CD8+ Tem	Mixed
ANKRD17	ses_cd	-0.00724906	ns	0.48904	0.999239	T/ILC	CD8+ T	CD8+ Tem	Mixed
SGTB	ses_cd	-0.0109748	ns	0.489139	0.999239	T/ILC	CD8+ T	CD8+ Tem	Mixed
DFFA	ses_cd	-0.00792228	ns	0.489213	0.999239	T/ILC	CD8+ T	CD8+ Tem	Mixed
FBXO45	ses_cd	0.0115834	ns	0.489254	0.999239	T/ILC	CD8+ T	CD8+ Tem	Mixed
IL5RA	ses_cd	-0.0323778	ns	0.489469	0.999239	T/ILC	CD8+ T	CD8+ Tem	Mixed
DLEC1	ses_cd	0.0140625	ns	0.489619	0.999239	T/ILC	CD8+ T	CD8+ Tem	Mixed
AC106795.3	ses_cd	-0.0194415	ns	0.489682	0.999239	T/ILC	CD8+ T	CD8+ Tem	Mixed
MANEA-DT	ses_cd	-0.0112285	ns	0.489728	0.999239	T/ILC	CD8+ T	CD8+ Tem	Mixed
TTLL4	ses_cd	-0.015572	ns	0.489753	0.999239	T/ILC	CD8+ T	CD8+ Tem	Mixed
PTMS	ses_cd	0.0198644	ns	0.489836	0.999239	T/ILC	CD8+ T	CD8+ Tem	Mixed
SLC35B3	ses_cd	-0.00673942	ns	0.489917	0.999239	T/ILC	CD8+ T	CD8+ Tem	Mixed
DDX17	ses_cd	0.00439893	ns	0.489922	0.999239	T/ILC	CD8+ T	CD8+ Tem	Mixed
AC239868.3	ses_cd	-0.0221452	ns	0.489945	0.999239	T/ILC	CD8+ T	CD8+ Tem	Mixed
RIPK3	ses_cd	0.0131457	ns	0.490064	0.999239	T/ILC	CD8+ T	CD8+ Tem	Mixed
MAPKAP1	ses_cd	-0.0063878	ns	0.490099	0.999239	T/ILC	CD8+ T	CD8+ Tem	Mixed
RMI2	ses_cd	0.0184595	ns	0.490445	0.999239	T/ILC	CD8+ T	CD8+ Tem	Mixed
ETNK1	ses_cd	0.00613088	ns	0.490462	0.999239	T/ILC	CD8+ T	CD8+ Tem	Mixed
LAMTOR2	ses_cd	0.0108855	ns	0.490684	0.999239	T/ILC	CD8+ T	CD8+ Tem	Mixed
GPR132	ses_cd	-0.0097824	ns	0.490717	0.999239	T/ILC	CD8+ T	CD8+ Tem	Mixed
EXOSC1	ses_cd	-0.00682853	ns	0.490759	0.999239	T/ILC	CD8+ T	CD8+ Tem	Mixed
BCLAF3	ses_cd	0.00972654	ns	0.490845	0.999239	T/ILC	CD8+ T	CD8+ Tem	Mixed
AMZ2	ses_cd	-0.00892972	ns	0.491214	0.999239	T/ILC	CD8+ T	CD8+ Tem	Mixed
ALG12	ses_cd	0.0106579	ns	0.491463	0.999239	T/ILC	CD8+ T	CD8+ Tem	Mixed
KLHL9	ses_cd	0.0106402	ns	0.491567	0.999239	T/ILC	CD8+ T	CD8+ Tem	Mixed
U2AF2	ses_cd	0.00839517	ns	0.491575	0.999239	T/ILC	CD8+ T	CD8+ Tem	Mixed
EIF4B	ses_cd	-0.00616523	ns	0.491605	0.999239	T/ILC	CD8+ T	CD8+ Tem	Mixed
SWI5	ses_cd	-0.0109395	ns	0.491627	0.999239	T/ILC	CD8+ T	CD8+ Tem	Mixed
MYL12B	ses_cd	0.00891574	ns	0.491643	0.999239	T/ILC	CD8+ T	CD8+ Tem	Mixed
SPPL3	ses_cd	-0.010496	ns	0.491654	0.999239	T/ILC	CD8+ T	CD8+ Tem	Mixed
ZDHHC4	ses_cd	0.0106725	ns	0.491685	0.999239	T/ILC	CD8+ T	CD8+ Tem	Mixed
RAN	ses_cd	0.00887909	ns	0.491701	0.999239	T/ILC	CD8+ T	CD8+ Tem	Mixed
RPS23	ses_cd	0.0114478	ns	0.491969	0.999239	T/ILC	CD8+ T	CD8+ Tem	Mixed
ANKRD52	ses_cd	-0.00954314	ns	0.49216	0.999239	T/ILC	CD8+ T	CD8+ Tem	Mixed
FNIP2	ses_cd	-0.0142831	ns	0.492196	0.999239	T/ILC	CD8+ T	CD8+ Tem	Mixed
LINC00909	ses_cd	-0.0106047	ns	0.492338	0.999239	T/ILC	CD8+ T	CD8+ Tem	Mixed
TRMT1	ses_cd	-0.0113664	ns	0.492387	0.999239	T/ILC	CD8+ T	CD8+ Tem	Mixed
GNLY	ses_cd	0.0354862	ns	0.49267	0.999239	T/ILC	CD8+ T	CD8+ Tem	Mixed
C12orf76	ses_cd	0.00824007	ns	0.492715	0.999239	T/ILC	CD8+ T	CD8+ Tem	Mixed
ARSG	ses_cd	-0.00873372	ns	0.49284	0.999239	T/ILC	CD8+ T	CD8+ Tem	Mixed
TMEM67	ses_cd	-0.0126035	ns	0.493066	0.999239	T/ILC	CD8+ T	CD8+ Tem	Mixed
ALS2CR12	ses_cd	0.0134113	ns	0.493171	0.999239	T/ILC	CD8+ T	CD8+ Tem	Mixed
HNRNPK	ses_cd	0.00722845	ns	0.49341	0.999239	T/ILC	CD8+ T	CD8+ Tem	Mixed
KIAA1958	ses_cd	0.0167083	ns	0.493421	0.999239	T/ILC	CD8+ T	CD8+ Tem	Mixed
FAHD1	ses_cd	-0.0126959	ns	0.493469	0.999239	T/ILC	CD8+ T	CD8+ Tem	Mixed
ACTR2	ses_cd	-0.00551775	ns	0.493482	0.999239	T/ILC	CD8+ T	CD8+ Tem	Mixed
PNRC1	ses_cd	0.00853625	ns	0.493528	0.999239	T/ILC	CD8+ T	CD8+ Tem	Mixed
NSUN5	ses_cd	-0.00840396	ns	0.493561	0.999239	T/ILC	CD8+ T	CD8+ Tem	Mixed
SYTL3	ses_cd	0.0171386	ns	0.493562	0.999239	T/ILC	CD8+ T	CD8+ Tem	Mixed
DCAF16	ses_cd	0.00663262	ns	0.493586	0.999239	T/ILC	CD8+ T	CD8+ Tem	Mixed
AC009041.1	ses_cd	0.027283	ns	0.493697	0.999239	T/ILC	CD8+ T	CD8+ Tem	Mixed
ERO1B	ses_cd	0.00837327	ns	0.493823	0.999239	T/ILC	CD8+ T	CD8+ Tem	Mixed
ERCC4	ses_cd	0.00962733	ns	0.494153	0.999239	T/ILC	CD8+ T	CD8+ Tem	Mixed
TMEM259	ses_cd	-0.00929078	ns	0.494182	0.999239	T/ILC	CD8+ T	CD8+ Tem	Mixed
RORA-AS1	ses_cd	0.013078	ns	0.494301	0.999239	T/ILC	CD8+ T	CD8+ Tem	Mixed
CDK19	ses_cd	-0.00929737	ns	0.494389	0.999239	T/ILC	CD8+ T	CD8+ Tem	Mixed
AC090971.2	ses_cd	0.0129466	ns	0.494499	0.999239	T/ILC	CD8+ T	CD8+ Tem	Mixed
TAF1D	ses_cd	-0.00528867	ns	0.494584	0.999239	T/ILC	CD8+ T	CD8+ Tem	Mixed
EXOC5	ses_cd	-0.0065262	ns	0.494685	0.999239	T/ILC	CD8+ T	CD8+ Tem	Mixed
USP53	ses_cd	0.014295	ns	0.494818	0.999239	T/ILC	CD8+ T	CD8+ Tem	Mixed
ZNF852	ses_cd	0.0111311	ns	0.49499	0.999239	T/ILC	CD8+ T	CD8+ Tem	Mixed
TMEM219	ses_cd	0.00943618	ns	0.495062	0.999239	T/ILC	CD8+ T	CD8+ Tem	Mixed
MRPL4	ses_cd	-0.00920016	ns	0.49512	0.999239	T/ILC	CD8+ T	CD8+ Tem	Mixed
TTYH2	ses_cd	-0.0141389	ns	0.495265	0.999239	T/ILC	CD8+ T	CD8+ Tem	Mixed
CFAP20	ses_cd	-0.00955041	ns	0.495412	0.999239	T/ILC	CD8+ T	CD8+ Tem	Mixed
TDP2	ses_cd	0.00853353	ns	0.49547	0.999239	T/ILC	CD8+ T	CD8+ Tem	Mixed
SAMD9	ses_cd	0.00877899	ns	0.495523	0.999239	T/ILC	CD8+ T	CD8+ Tem	Mixed
COMT	ses_cd	0.00698821	ns	0.495694	0.999239	T/ILC	CD8+ T	CD8+ Tem	Mixed
AC026471.1	ses_cd	-0.0185324	ns	0.495892	0.999239	T/ILC	CD8+ T	CD8+ Tem	Mixed
ARL4C	ses_cd	-0.00732832	ns	0.49591	0.999239	T/ILC	CD8+ T	CD8+ Tem	Mixed
PIGV	ses_cd	-0.0114773	ns	0.495919	0.999239	T/ILC	CD8+ T	CD8+ Tem	Mixed
ENOX2	ses_cd	-0.0086726	ns	0.496044	0.999239	T/ILC	CD8+ T	CD8+ Tem	Mixed
ESCO1	ses_cd	-0.00501961	ns	0.496056	0.999239	T/ILC	CD8+ T	CD8+ Tem	Mixed
C1S	ses_cd	-0.014128	ns	0.496075	0.999239	T/ILC	CD8+ T	CD8+ Tem	Mixed
PRKRIP1	ses_cd	-0.00721431	ns	0.496117	0.999239	T/ILC	CD8+ T	CD8+ Tem	Mixed
DAD1	ses_cd	-0.0106527	ns	0.496132	0.999239	T/ILC	CD8+ T	CD8+ Tem	Mixed
APOBEC3F	ses_cd	-0.0118122	ns	0.49616	0.999239	T/ILC	CD8+ T	CD8+ Tem	Mixed
ZNF599	ses_cd	-0.0149074	ns	0.496251	0.999239	T/ILC	CD8+ T	CD8+ Tem	Mixed
BMP1	ses_cd	0.018939	ns	0.496258	0.999239	T/ILC	CD8+ T	CD8+ Tem	Mixed
AC127521.1	ses_cd	-0.0157736	ns	0.496402	0.999239	T/ILC	CD8+ T	CD8+ Tem	Mixed
RRAS2	ses_cd	0.0117352	ns	0.496546	0.999239	T/ILC	CD8+ T	CD8+ Tem	Mixed
VAMP8	ses_cd	0.0107662	ns	0.49668	0.999239	T/ILC	CD8+ T	CD8+ Tem	Mixed
JMY	ses_cd	-0.00837329	ns	0.496687	0.999239	T/ILC	CD8+ T	CD8+ Tem	Mixed
MTM1	ses_cd	-0.010008	ns	0.496825	0.999239	T/ILC	CD8+ T	CD8+ Tem	Mixed
METTL16	ses_cd	0.00759401	ns	0.496868	0.999239	T/ILC	CD8+ T	CD8+ Tem	Mixed
AL356020.1	ses_cd	-0.0137353	ns	0.496879	0.999239	T/ILC	CD8+ T	CD8+ Tem	Mixed
PRTFDC1	ses_cd	0.0137523	ns	0.496957	0.999239	T/ILC	CD8+ T	CD8+ Tem	Mixed
KNTC1	ses_cd	0.0112435	ns	0.496978	0.999239	T/ILC	CD8+ T	CD8+ Tem	Mixed
PPP3CA	ses_cd	-0.00812424	ns	0.497019	0.999239	T/ILC	CD8+ T	CD8+ Tem	Mixed
NFYB	ses_cd	0.0088189	ns	0.497072	0.999239	T/ILC	CD8+ T	CD8+ Tem	Mixed
ZNF383	ses_cd	-0.00858309	ns	0.497079	0.999239	T/ILC	CD8+ T	CD8+ Tem	Mixed
CRELD1	ses_cd	-0.0109781	ns	0.497116	0.999239	T/ILC	CD8+ T	CD8+ Tem	Mixed
AFG1L	ses_cd	-0.0105714	ns	0.497186	0.999239	T/ILC	CD8+ T	CD8+ Tem	Mixed
AL691403.1	ses_cd	-0.0262143	ns	0.497264	0.999239	T/ILC	CD8+ T	CD8+ Tem	Mixed
HIC1	ses_cd	0.0220006	ns	0.49744	0.999239	T/ILC	CD8+ T	CD8+ Tem	Mixed
ZNF652	ses_cd	0.0107711	ns	0.497455	0.999239	T/ILC	CD8+ T	CD8+ Tem	Mixed
SKAP1-AS1	ses_cd	0.00982823	ns	0.497527	0.999239	T/ILC	CD8+ T	CD8+ Tem	Mixed
COX5B	ses_cd	0.010106	ns	0.497632	0.999239	T/ILC	CD8+ T	CD8+ Tem	Mixed
FIBP	ses_cd	0.0109826	ns	0.497652	0.999239	T/ILC	CD8+ T	CD8+ Tem	Mixed
FHOD1	ses_cd	0.0118931	ns	0.497693	0.999239	T/ILC	CD8+ T	CD8+ Tem	Mixed
PABPC4	ses_cd	-0.0097125	ns	0.497731	0.999239	T/ILC	CD8+ T	CD8+ Tem	Mixed
AL592295.3	ses_cd	-0.0152434	ns	0.497735	0.999239	T/ILC	CD8+ T	CD8+ Tem	Mixed
CAPG	ses_cd	0.025391	ns	0.49782	0.999239	T/ILC	CD8+ T	CD8+ Tem	Mixed
TBCA	ses_cd	0.0068449	ns	0.497847	0.999239	T/ILC	CD8+ T	CD8+ Tem	Mixed
BBIP1	ses_cd	-0.00665077	ns	0.497937	0.999239	T/ILC	CD8+ T	CD8+ Tem	Mixed
HM13	ses_cd	-0.00637463	ns	0.497994	0.999239	T/ILC	CD8+ T	CD8+ Tem	Mixed
SRP14	ses_cd	0.00915332	ns	0.498049	0.999239	T/ILC	CD8+ T	CD8+ Tem	Mixed
GARS	ses_cd	-0.00663779	ns	0.498149	0.999239	T/ILC	CD8+ T	CD8+ Tem	Mixed
TRPV2	ses_cd	0.00724434	ns	0.49815	0.999239	T/ILC	CD8+ T	CD8+ Tem	Mixed
PPWD1	ses_cd	0.0051723	ns	0.498175	0.999239	T/ILC	CD8+ T	CD8+ Tem	Mixed
MBD5	ses_cd	0.00811876	ns	0.498212	0.999239	T/ILC	CD8+ T	CD8+ Tem	Mixed
DBI	ses_cd	0.0126604	ns	0.498255	0.999239	T/ILC	CD8+ T	CD8+ Tem	Mixed
TADA3	ses_cd	-0.0086172	ns	0.498287	0.999239	T/ILC	CD8+ T	CD8+ Tem	Mixed
AC090825.1	ses_cd	-0.012698	ns	0.498289	0.999239	T/ILC	CD8+ T	CD8+ Tem	Mixed
TXNL4A	ses_cd	0.00625494	ns	0.498359	0.999239	T/ILC	CD8+ T	CD8+ Tem	Mixed
ZNF557	ses_cd	-0.00834726	ns	0.498359	0.999239	T/ILC	CD8+ T	CD8+ Tem	Mixed
LPIN2	ses_cd	0.00734137	ns	0.498398	0.999239	T/ILC	CD8+ T	CD8+ Tem	Mixed
PELI1	ses_cd	-0.0132974	ns	0.498451	0.999239	T/ILC	CD8+ T	CD8+ Tem	Mixed
LARS2	ses_cd	-0.00887563	ns	0.498539	0.999239	T/ILC	CD8+ T	CD8+ Tem	Mixed
RBMX2	ses_cd	0.00946958	ns	0.498551	0.999239	T/ILC	CD8+ T	CD8+ Tem	Mixed
SH2B1	ses_cd	0.00984657	ns	0.498726	0.999239	T/ILC	CD8+ T	CD8+ Tem	Mixed
TMEM168	ses_cd	-0.00629249	ns	0.498813	0.999239	T/ILC	CD8+ T	CD8+ Tem	Mixed
PARP15	ses_cd	0.00775689	ns	0.498882	0.999239	T/ILC	CD8+ T	CD8+ Tem	Mixed
MOB2	ses_cd	0.00748013	ns	0.498889	0.999239	T/ILC	CD8+ T	CD8+ Tem	Mixed
AC092436.4	ses_cd	0.0196716	ns	0.498981	0.999239	T/ILC	CD8+ T	CD8+ Tem	Mixed
AC020659.1	ses_cd	-0.0255236	ns	0.499067	0.999239	T/ILC	CD8+ T	CD8+ Tem	Mixed
HGSNAT	ses_cd	0.00875009	ns	0.499137	0.999239	T/ILC	CD8+ T	CD8+ Tem	Mixed
COPZ1	ses_cd	0.00686533	ns	0.499343	0.999239	T/ILC	CD8+ T	CD8+ Tem	Mixed
AC107959.1	ses_cd	0.0142944	ns	0.49943	0.999239	T/ILC	CD8+ T	CD8+ Tem	Mixed
ARCN1	ses_cd	-0.00705477	ns	0.499536	0.999239	T/ILC	CD8+ T	CD8+ Tem	Mixed
CCNJ	ses_cd	0.0122074	ns	0.49958	0.999239	T/ILC	CD8+ T	CD8+ Tem	Mixed
MLLT10	ses_cd	0.00820286	ns	0.499912	0.999239	T/ILC	CD8+ T	CD8+ Tem	Mixed
KMT2B	ses_cd	-0.00801698	ns	0.499986	0.999239	T/ILC	CD8+ T	CD8+ Tem	Mixed
DHX30	ses_cd	0.00634894	ns	0.49999	0.999239	T/ILC	CD8+ T	CD8+ Tem	Mixed
PXMP2	ses_cd	-0.0168363	ns	0.50001	0.999239	T/ILC	CD8+ T	CD8+ Tem	Mixed
GPKOW	ses_cd	-0.0097382	ns	0.50003	0.999239	T/ILC	CD8+ T	CD8+ Tem	Mixed
AC027808.1	ses_cd	0.0133353	ns	0.500067	0.999239	T/ILC	CD8+ T	CD8+ Tem	Mixed
SNX10	ses_cd	-0.00956343	ns	0.500267	0.999239	T/ILC	CD8+ T	CD8+ Tem	Mixed
RCAN1	ses_cd	-0.0109733	ns	0.500269	0.999239	T/ILC	CD8+ T	CD8+ Tem	Mixed
OSGEP	ses_cd	-0.00849961	ns	0.500674	0.999239	T/ILC	CD8+ T	CD8+ Tem	Mixed
RAB38	ses_cd	0.023145	ns	0.500732	0.999239	T/ILC	CD8+ T	CD8+ Tem	Mixed
OSBPL3	ses_cd	-0.00921602	ns	0.500782	0.999239	T/ILC	CD8+ T	CD8+ Tem	Mixed
MED18	ses_cd	0.0127911	ns	0.500829	0.999239	T/ILC	CD8+ T	CD8+ Tem	Mixed
MAP3K11	ses_cd	-0.0102109	ns	0.500847	0.999239	T/ILC	CD8+ T	CD8+ Tem	Mixed
DHRS4-AS1	ses_cd	-0.00926759	ns	0.500976	0.999239	T/ILC	CD8+ T	CD8+ Tem	Mixed
WDR3	ses_cd	0.0092132	ns	0.500977	0.999239	T/ILC	CD8+ T	CD8+ Tem	Mixed
AC016910.1	ses_cd	0.0229215	ns	0.500995	0.999239	T/ILC	CD8+ T	CD8+ Tem	Mixed
RIC8B	ses_cd	-0.00890541	ns	0.501036	0.999239	T/ILC	CD8+ T	CD8+ Tem	Mixed
ACD	ses_cd	-0.0116903	ns	0.501179	0.999239	T/ILC	CD8+ T	CD8+ Tem	Mixed
SMC6	ses_cd	0.00635091	ns	0.50129	0.999239	T/ILC	CD8+ T	CD8+ Tem	Mixed
ZP3	ses_cd	-0.0262456	ns	0.501306	0.999239	T/ILC	CD8+ T	CD8+ Tem	Mixed
CLU	ses_cd	0.0261261	ns	0.501332	0.999239	T/ILC	CD8+ T	CD8+ Tem	Mixed
GALNT1	ses_cd	0.00647854	ns	0.501375	0.999239	T/ILC	CD8+ T	CD8+ Tem	Mixed
MAL	ses_cd	0.0284672	ns	0.501398	0.999239	T/ILC	CD8+ T	CD8+ Tem	Mixed
PRDX4	ses_cd	-0.0110299	ns	0.501453	0.999239	T/ILC	CD8+ T	CD8+ Tem	Mixed
GMEB2	ses_cd	-0.0103645	ns	0.50159	0.999239	T/ILC	CD8+ T	CD8+ Tem	Mixed
DECR1	ses_cd	0.00406819	ns	0.501607	0.999239	T/ILC	CD8+ T	CD8+ Tem	Mixed
MZB1	ses_cd	-0.0294417	ns	0.501618	0.999239	T/ILC	CD8+ T	CD8+ Tem	Mixed
AES	ses_cd	0.00848616	ns	0.50167	0.999239	T/ILC	CD8+ T	CD8+ Tem	Mixed
GTF2E2	ses_cd	0.00580532	ns	0.501708	0.999239	T/ILC	CD8+ T	CD8+ Tem	Mixed
EIF5A	ses_cd	0.00911611	ns	0.501797	0.999239	T/ILC	CD8+ T	CD8+ Tem	Mixed
ARFGAP3	ses_cd	-0.00639356	ns	0.501815	0.999239	T/ILC	CD8+ T	CD8+ Tem	Mixed
TTC28	ses_cd	-0.0184593	ns	0.501941	0.999239	T/ILC	CD8+ T	CD8+ Tem	Mixed
ZNF282	ses_cd	0.0114917	ns	0.501955	0.999239	T/ILC	CD8+ T	CD8+ Tem	Mixed
AL137856.1	ses_cd	0.0134673	ns	0.502103	0.999239	T/ILC	CD8+ T	CD8+ Tem	Mixed
STX16-NPEPL1	ses_cd	-0.0125497	ns	0.502113	0.999239	T/ILC	CD8+ T	CD8+ Tem	Mixed
PIGX	ses_cd	-0.00929471	ns	0.502157	0.999239	T/ILC	CD8+ T	CD8+ Tem	Mixed
POMZP3	ses_cd	0.0127738	ns	0.502187	0.999239	T/ILC	CD8+ T	CD8+ Tem	Mixed
TSPAN17	ses_cd	0.0117256	ns	0.502251	0.999239	T/ILC	CD8+ T	CD8+ Tem	Mixed
SDCCAG8	ses_cd	-0.0075685	ns	0.502282	0.999239	T/ILC	CD8+ T	CD8+ Tem	Mixed
KHDC1	ses_cd	0.0113431	ns	0.502355	0.999239	T/ILC	CD8+ T	CD8+ Tem	Mixed
ELF2	ses_cd	-0.00610082	ns	0.502531	0.999239	T/ILC	CD8+ T	CD8+ Tem	Mixed
LAIR1	ses_cd	-0.0162243	ns	0.502689	0.999239	T/ILC	CD8+ T	CD8+ Tem	Mixed
COQ3	ses_cd	-0.013164	ns	0.502705	0.999239	T/ILC	CD8+ T	CD8+ Tem	Mixed
SELENOS	ses_cd	-0.00836679	ns	0.502833	0.999239	T/ILC	CD8+ T	CD8+ Tem	Mixed
CERNA1	ses_cd	-0.0160066	ns	0.502985	0.999239	T/ILC	CD8+ T	CD8+ Tem	Mixed
ZFAND5	ses_cd	-0.00951129	ns	0.503005	0.999239	T/ILC	CD8+ T	CD8+ Tem	Mixed
RAPGEF6	ses_cd	-0.0101525	ns	0.50301	0.999239	T/ILC	CD8+ T	CD8+ Tem	Mixed
PRKAG2	ses_cd	-0.00877497	ns	0.503096	0.999239	T/ILC	CD8+ T	CD8+ Tem	Mixed
NT5E	ses_cd	-0.0302977	ns	0.503268	0.999239	T/ILC	CD8+ T	CD8+ Tem	Mixed
SCML4	ses_cd	-0.00762814	ns	0.503381	0.999239	T/ILC	CD8+ T	CD8+ Tem	Mixed
NAPG	ses_cd	-0.0068857	ns	0.503433	0.999239	T/ILC	CD8+ T	CD8+ Tem	Mixed
BRWD1	ses_cd	-0.0063251	ns	0.50344	0.999239	T/ILC	CD8+ T	CD8+ Tem	Mixed
RTRAF	ses_cd	0.00866597	ns	0.503506	0.999239	T/ILC	CD8+ T	CD8+ Tem	Mixed
RBM15-AS1	ses_cd	-0.0133807	ns	0.503583	0.999239	T/ILC	CD8+ T	CD8+ Tem	Mixed
NINJ1	ses_cd	-0.0155976	ns	0.503784	0.999239	T/ILC	CD8+ T	CD8+ Tem	Mixed
AL441992.1	ses_cd	0.0149108	ns	0.503916	0.999239	T/ILC	CD8+ T	CD8+ Tem	Mixed
POP7	ses_cd	0.0101	ns	0.503925	0.999239	T/ILC	CD8+ T	CD8+ Tem	Mixed
SUDS3	ses_cd	0.0079524	ns	0.504169	0.999239	T/ILC	CD8+ T	CD8+ Tem	Mixed
ALDH16A1	ses_cd	-0.010895	ns	0.50425	0.999239	T/ILC	CD8+ T	CD8+ Tem	Mixed
GHDC	ses_cd	-0.0127995	ns	0.504495	0.999239	T/ILC	CD8+ T	CD8+ Tem	Mixed
CNPY2	ses_cd	0.00837786	ns	0.504514	0.999239	T/ILC	CD8+ T	CD8+ Tem	Mixed
ATG4D	ses_cd	-0.010428	ns	0.504532	0.999239	T/ILC	CD8+ T	CD8+ Tem	Mixed
AC092069.1	ses_cd	-0.0227429	ns	0.504533	0.999239	T/ILC	CD8+ T	CD8+ Tem	Mixed
SHLD3	ses_cd	-0.0165117	ns	0.504678	0.999239	T/ILC	CD8+ T	CD8+ Tem	Mixed
ZNF569	ses_cd	-0.00807	ns	0.504817	0.999239	T/ILC	CD8+ T	CD8+ Tem	Mixed
EXOC3	ses_cd	0.00756411	ns	0.504849	0.999239	T/ILC	CD8+ T	CD8+ Tem	Mixed
MFSD12	ses_cd	-0.00898043	ns	0.504865	0.999239	T/ILC	CD8+ T	CD8+ Tem	Mixed
TNRC18	ses_cd	-0.0100056	ns	0.504975	0.999239	T/ILC	CD8+ T	CD8+ Tem	Mixed
MIOS	ses_cd	0.00810685	ns	0.505	0.999239	T/ILC	CD8+ T	CD8+ Tem	Mixed
LAPTM4A	ses_cd	-0.00835244	ns	0.505225	0.999239	T/ILC	CD8+ T	CD8+ Tem	Mixed
TRADD	ses_cd	0.0097836	ns	0.505499	0.999239	T/ILC	CD8+ T	CD8+ Tem	Mixed
USP38	ses_cd	0.0086799	ns	0.505529	0.999239	T/ILC	CD8+ T	CD8+ Tem	Mixed
AC108134.3	ses_cd	0.0319911	ns	0.505596	0.999239	T/ILC	CD8+ T	CD8+ Tem	Mixed
OPA3	ses_cd	-0.00936832	ns	0.505663	0.999239	T/ILC	CD8+ T	CD8+ Tem	Mixed
ATP6V1F	ses_cd	0.00992694	ns	0.505825	0.999239	T/ILC	CD8+ T	CD8+ Tem	Mixed
EIF2D	ses_cd	0.00826003	ns	0.505848	0.999239	T/ILC	CD8+ T	CD8+ Tem	Mixed
FAM160A2	ses_cd	-0.00960989	ns	0.506015	0.999239	T/ILC	CD8+ T	CD8+ Tem	Mixed
RNASET2	ses_cd	0.0117743	ns	0.506058	0.999239	T/ILC	CD8+ T	CD8+ Tem	Mixed
PRDM2	ses_cd	-0.0051304	ns	0.506061	0.999239	T/ILC	CD8+ T	CD8+ Tem	Mixed
TSEN15	ses_cd	-0.00626251	ns	0.506134	0.999239	T/ILC	CD8+ T	CD8+ Tem	Mixed
AP002336.2	ses_cd	0.00992688	ns	0.506204	0.999239	T/ILC	CD8+ T	CD8+ Tem	Mixed
FTO	ses_cd	-0.00817346	ns	0.506275	0.999239	T/ILC	CD8+ T	CD8+ Tem	Mixed
C14orf119	ses_cd	-0.00806208	ns	0.506278	0.999239	T/ILC	CD8+ T	CD8+ Tem	Mixed
ZW10	ses_cd	-0.00956129	ns	0.50628	0.999239	T/ILC	CD8+ T	CD8+ Tem	Mixed
GTF3C6	ses_cd	0.00969145	ns	0.506341	0.999239	T/ILC	CD8+ T	CD8+ Tem	Mixed
MRRF	ses_cd	-0.00852213	ns	0.506367	0.999239	T/ILC	CD8+ T	CD8+ Tem	Mixed
GID4	ses_cd	0.0108499	ns	0.50638	0.999239	T/ILC	CD8+ T	CD8+ Tem	Mixed
TIAL1	ses_cd	-0.00540547	ns	0.506397	0.999239	T/ILC	CD8+ T	CD8+ Tem	Mixed
ARPC3	ses_cd	0.00908299	ns	0.506405	0.999239	T/ILC	CD8+ T	CD8+ Tem	Mixed
AP1S1	ses_cd	-0.0146525	ns	0.506434	0.999239	T/ILC	CD8+ T	CD8+ Tem	Mixed
PLBD2	ses_cd	0.0109202	ns	0.506499	0.999239	T/ILC	CD8+ T	CD8+ Tem	Mixed
SKP2	ses_cd	0.00924209	ns	0.506592	0.999239	T/ILC	CD8+ T	CD8+ Tem	Mixed
HIST1H4D	ses_cd	0.0464867	ns	0.506602	0.999239	T/ILC	CD8+ T	CD8+ Tem	Mixed
HLA-DQA2	ses_cd	0.0749267	ns	0.506631	0.999239	T/ILC	CD8+ T	CD8+ Tem	Mixed
PLEK	ses_cd	0.013844	ns	0.506868	0.999239	T/ILC	CD8+ T	CD8+ Tem	Mixed
HMGN5	ses_cd	0.0134179	ns	0.506872	0.999239	T/ILC	CD8+ T	CD8+ Tem	Mixed
CASC3	ses_cd	-0.00666137	ns	0.506942	0.999239	T/ILC	CD8+ T	CD8+ Tem	Mixed
RSL1D1	ses_cd	-0.00796384	ns	0.507126	0.999239	T/ILC	CD8+ T	CD8+ Tem	Mixed
TELO2	ses_cd	-0.0135026	ns	0.507137	0.999239	T/ILC	CD8+ T	CD8+ Tem	Mixed
HIPK3	ses_cd	0.00518701	ns	0.507214	0.999239	T/ILC	CD8+ T	CD8+ Tem	Mixed
CHD8	ses_cd	0.00461663	ns	0.507256	0.999239	T/ILC	CD8+ T	CD8+ Tem	Mixed
FANCE	ses_cd	-0.0164139	ns	0.507262	0.999239	T/ILC	CD8+ T	CD8+ Tem	Mixed
AIFM1	ses_cd	-0.00793123	ns	0.507279	0.999239	T/ILC	CD8+ T	CD8+ Tem	Mixed
FEZ1	ses_cd	0.0264037	ns	0.507292	0.999239	T/ILC	CD8+ T	CD8+ Tem	Mixed
PHKA2	ses_cd	-0.0105005	ns	0.507354	0.999239	T/ILC	CD8+ T	CD8+ Tem	Mixed
WWOX	ses_cd	-0.0106992	ns	0.507433	0.999239	T/ILC	CD8+ T	CD8+ Tem	Mixed
ALDH18A1	ses_cd	0.010991	ns	0.507534	0.999239	T/ILC	CD8+ T	CD8+ Tem	Mixed
ZMAT3	ses_cd	0.00961597	ns	0.507645	0.999239	T/ILC	CD8+ T	CD8+ Tem	Mixed
ARRDC1-AS1	ses_cd	-0.0106565	ns	0.507687	0.999239	T/ILC	CD8+ T	CD8+ Tem	Mixed
CBWD1	ses_cd	0.00985083	ns	0.507844	0.999239	T/ILC	CD8+ T	CD8+ Tem	Mixed
BUD31	ses_cd	0.00967979	ns	0.508063	0.999239	T/ILC	CD8+ T	CD8+ Tem	Mixed
DHX34	ses_cd	-0.00905394	ns	0.508071	0.999239	T/ILC	CD8+ T	CD8+ Tem	Mixed
RAB11FIP3	ses_cd	-0.00991743	ns	0.508116	0.999239	T/ILC	CD8+ T	CD8+ Tem	Mixed
ZNF623	ses_cd	-0.00910885	ns	0.50836	0.999239	T/ILC	CD8+ T	CD8+ Tem	Mixed
KIAA1257	ses_cd	-0.0135324	ns	0.508549	0.999239	T/ILC	CD8+ T	CD8+ Tem	Mixed
GLUD1	ses_cd	-0.00583555	ns	0.508717	0.999239	T/ILC	CD8+ T	CD8+ Tem	Mixed
ATP6V1A	ses_cd	-0.00818409	ns	0.508788	0.999239	T/ILC	CD8+ T	CD8+ Tem	Mixed
SLTM	ses_cd	-0.00420724	ns	0.508811	0.999239	T/ILC	CD8+ T	CD8+ Tem	Mixed
KRAS	ses_cd	-0.0065788	ns	0.508993	0.999239	T/ILC	CD8+ T	CD8+ Tem	Mixed
AIDA	ses_cd	0.00610505	ns	0.509098	0.999239	T/ILC	CD8+ T	CD8+ Tem	Mixed
AKAP5	ses_cd	0.0179615	ns	0.50918	0.999239	T/ILC	CD8+ T	CD8+ Tem	Mixed
LFNG	ses_cd	-0.0125546	ns	0.509183	0.999239	T/ILC	CD8+ T	CD8+ Tem	Mixed
PLAGL1	ses_cd	0.0169333	ns	0.509219	0.999239	T/ILC	CD8+ T	CD8+ Tem	Mixed
ATP5F1A	ses_cd	0.00749947	ns	0.509219	0.999239	T/ILC	CD8+ T	CD8+ Tem	Mixed
LAMTOR3	ses_cd	-0.00792417	ns	0.50924	0.999239	T/ILC	CD8+ T	CD8+ Tem	Mixed
MDM2	ses_cd	-0.00631541	ns	0.50924	0.999239	T/ILC	CD8+ T	CD8+ Tem	Mixed
AC078846.1	ses_cd	0.0120376	ns	0.50945	0.999239	T/ILC	CD8+ T	CD8+ Tem	Mixed
AL049569.1	ses_cd	-0.0141064	ns	0.509751	0.999239	T/ILC	CD8+ T	CD8+ Tem	Mixed
MRPL50	ses_cd	-0.00952414	ns	0.509764	0.999239	T/ILC	CD8+ T	CD8+ Tem	Mixed
ZKSCAN5	ses_cd	-0.0115669	ns	0.509838	0.999239	T/ILC	CD8+ T	CD8+ Tem	Mixed
NRBP1	ses_cd	0.00575384	ns	0.509846	0.999239	T/ILC	CD8+ T	CD8+ Tem	Mixed
NEK3	ses_cd	-0.0222787	ns	0.50999	0.999239	T/ILC	CD8+ T	CD8+ Tem	Mixed
BECN1	ses_cd	-0.00646045	ns	0.510018	0.999239	T/ILC	CD8+ T	CD8+ Tem	Mixed
DLGAP4	ses_cd	-0.00982612	ns	0.510039	0.999239	T/ILC	CD8+ T	CD8+ Tem	Mixed
PDK2	ses_cd	-0.0117313	ns	0.510156	0.999239	T/ILC	CD8+ T	CD8+ Tem	Mixed
AC008764.8	ses_cd	0.015205	ns	0.5102	0.999239	T/ILC	CD8+ T	CD8+ Tem	Mixed
TTC17	ses_cd	-0.00703036	ns	0.510243	0.999239	T/ILC	CD8+ T	CD8+ Tem	Mixed
PPP6R2	ses_cd	-0.00731271	ns	0.510246	0.999239	T/ILC	CD8+ T	CD8+ Tem	Mixed
SPPL2A	ses_cd	-0.00684072	ns	0.510272	0.999239	T/ILC	CD8+ T	CD8+ Tem	Mixed
AC008537.4	ses_cd	-0.0168938	ns	0.510414	0.999239	T/ILC	CD8+ T	CD8+ Tem	Mixed
VARS2	ses_cd	-0.0141633	ns	0.510428	0.999239	T/ILC	CD8+ T	CD8+ Tem	Mixed
FAM215B	ses_cd	-0.0145263	ns	0.510455	0.999239	T/ILC	CD8+ T	CD8+ Tem	Mixed
PCYOX1	ses_cd	-0.00943165	ns	0.510546	0.999239	T/ILC	CD8+ T	CD8+ Tem	Mixed
RPL13A	ses_cd	0.0149558	ns	0.510645	0.999239	T/ILC	CD8+ T	CD8+ Tem	Mixed
NPHP3	ses_cd	-0.0100259	ns	0.510705	0.999239	T/ILC	CD8+ T	CD8+ Tem	Mixed
WDR48	ses_cd	-0.00685508	ns	0.511056	0.999239	T/ILC	CD8+ T	CD8+ Tem	Mixed
PHLDB3	ses_cd	0.0127376	ns	0.511202	0.999239	T/ILC	CD8+ T	CD8+ Tem	Mixed
EXOC4	ses_cd	-0.00744707	ns	0.511303	0.999239	T/ILC	CD8+ T	CD8+ Tem	Mixed
OAS3	ses_cd	0.0163965	ns	0.511339	0.999239	T/ILC	CD8+ T	CD8+ Tem	Mixed
MT2A	ses_cd	0.01904	ns	0.511355	0.999239	T/ILC	CD8+ T	CD8+ Tem	Mixed
DPYSL2	ses_cd	-0.011733	ns	0.511463	0.999239	T/ILC	CD8+ T	CD8+ Tem	Mixed
RBBP9	ses_cd	-0.0126905	ns	0.51147	0.999239	T/ILC	CD8+ T	CD8+ Tem	Mixed
AC027644.3	ses_cd	0.0143031	ns	0.511595	0.999239	T/ILC	CD8+ T	CD8+ Tem	Mixed
SMIM8	ses_cd	-0.0082604	ns	0.511639	0.999239	T/ILC	CD8+ T	CD8+ Tem	Mixed
FAM117B	ses_cd	-0.0135322	ns	0.511685	0.999239	T/ILC	CD8+ T	CD8+ Tem	Mixed
ILF2	ses_cd	-0.00774092	ns	0.511717	0.999239	T/ILC	CD8+ T	CD8+ Tem	Mixed
NORAD	ses_cd	-0.011193	ns	0.511866	0.999239	T/ILC	CD8+ T	CD8+ Tem	Mixed
TIMM44	ses_cd	0.00907725	ns	0.511911	0.999239	T/ILC	CD8+ T	CD8+ Tem	Mixed
SLC25A4	ses_cd	-0.0108597	ns	0.511967	0.999239	T/ILC	CD8+ T	CD8+ Tem	Mixed
ILK	ses_cd	0.00688238	ns	0.511988	0.999239	T/ILC	CD8+ T	CD8+ Tem	Mixed
MTHFD2	ses_cd	0.0103669	ns	0.511995	0.999239	T/ILC	CD8+ T	CD8+ Tem	Mixed
CDK10	ses_cd	0.012092	ns	0.512051	0.999239	T/ILC	CD8+ T	CD8+ Tem	Mixed
VIPR2	ses_cd	-0.0266094	ns	0.512065	0.999239	T/ILC	CD8+ T	CD8+ Tem	Mixed
AC104958.1	ses_cd	0.0183077	ns	0.512081	0.999239	T/ILC	CD8+ T	CD8+ Tem	Mixed
ALG8	ses_cd	-0.0092117	ns	0.512222	0.999239	T/ILC	CD8+ T	CD8+ Tem	Mixed
COA1	ses_cd	0.00612664	ns	0.512255	0.999239	T/ILC	CD8+ T	CD8+ Tem	Mixed
RNF146	ses_cd	-0.00713285	ns	0.512338	0.999239	T/ILC	CD8+ T	CD8+ Tem	Mixed
CD82	ses_cd	0.0134912	ns	0.512449	0.999239	T/ILC	CD8+ T	CD8+ Tem	Mixed
TSHZ1	ses_cd	0.00710906	ns	0.51247	0.999239	T/ILC	CD8+ T	CD8+ Tem	Mixed
ARF6	ses_cd	0.00748545	ns	0.512608	0.999239	T/ILC	CD8+ T	CD8+ Tem	Mixed
UQCC2	ses_cd	0.0103454	ns	0.512612	0.999239	T/ILC	CD8+ T	CD8+ Tem	Mixed
AGA	ses_cd	-0.00855798	ns	0.512616	0.999239	T/ILC	CD8+ T	CD8+ Tem	Mixed
OGDH	ses_cd	-0.00700307	ns	0.512647	0.999239	T/ILC	CD8+ T	CD8+ Tem	Mixed
LMBRD1	ses_cd	0.0055205	ns	0.512661	0.999239	T/ILC	CD8+ T	CD8+ Tem	Mixed
FAM50A	ses_cd	-0.00833238	ns	0.512663	0.999239	T/ILC	CD8+ T	CD8+ Tem	Mixed
ISOC1	ses_cd	-0.00887068	ns	0.512714	0.999239	T/ILC	CD8+ T	CD8+ Tem	Mixed
SLC35C2	ses_cd	0.00674605	ns	0.512732	0.999239	T/ILC	CD8+ T	CD8+ Tem	Mixed
BAG5	ses_cd	0.00708432	ns	0.512787	0.999239	T/ILC	CD8+ T	CD8+ Tem	Mixed
CPSF3	ses_cd	-0.00729396	ns	0.512817	0.999239	T/ILC	CD8+ T	CD8+ Tem	Mixed
ZNF267	ses_cd	0.00794918	ns	0.512842	0.999239	T/ILC	CD8+ T	CD8+ Tem	Mixed
SLC35A1	ses_cd	-0.0117667	ns	0.512848	0.999239	T/ILC	CD8+ T	CD8+ Tem	Mixed
LLGL1	ses_cd	0.0158695	ns	0.512849	0.999239	T/ILC	CD8+ T	CD8+ Tem	Mixed
C3orf38	ses_cd	-0.00639456	ns	0.512948	0.999239	T/ILC	CD8+ T	CD8+ Tem	Mixed
AC137932.3	ses_cd	0.0161717	ns	0.513093	0.999239	T/ILC	CD8+ T	CD8+ Tem	Mixed
NFIA	ses_cd	0.0144214	ns	0.513095	0.999239	T/ILC	CD8+ T	CD8+ Tem	Mixed
C1QTNF3-AMACR	ses_cd	-0.00925946	ns	0.513102	0.999239	T/ILC	CD8+ T	CD8+ Tem	Mixed
SNRPC	ses_cd	0.00863946	ns	0.51311	0.999239	T/ILC	CD8+ T	CD8+ Tem	Mixed
NUDT22	ses_cd	0.00919457	ns	0.513128	0.999239	T/ILC	CD8+ T	CD8+ Tem	Mixed
PRNP	ses_cd	-0.0101852	ns	0.513198	0.999239	T/ILC	CD8+ T	CD8+ Tem	Mixed
SARAF	ses_cd	-0.00843749	ns	0.513453	0.999239	T/ILC	CD8+ T	CD8+ Tem	Mixed
WWTR1	ses_cd	-0.0155179	ns	0.513558	0.999239	T/ILC	CD8+ T	CD8+ Tem	Mixed
RPL21	ses_cd	-0.0123828	ns	0.513595	0.999239	T/ILC	CD8+ T	CD8+ Tem	Mixed
SRSF5	ses_cd	0.0103024	ns	0.513716	0.999239	T/ILC	CD8+ T	CD8+ Tem	Mixed
MICB	ses_cd	-0.0105812	ns	0.513743	0.999239	T/ILC	CD8+ T	CD8+ Tem	Mixed
FXYD1	ses_cd	0.0194819	ns	0.513866	0.999239	T/ILC	CD8+ T	CD8+ Tem	Mixed
MYOT	ses_cd	0.0155227	ns	0.513869	0.999239	T/ILC	CD8+ T	CD8+ Tem	Mixed
AC009113.1	ses_cd	-0.0164741	ns	0.513902	0.999239	T/ILC	CD8+ T	CD8+ Tem	Mixed
ANKRD36	ses_cd	-0.00813927	ns	0.513924	0.999239	T/ILC	CD8+ T	CD8+ Tem	Mixed
EDA	ses_cd	0.0356166	ns	0.513935	0.999239	T/ILC	CD8+ T	CD8+ Tem	Mixed
LSM3	ses_cd	0.00965174	ns	0.514	0.999239	T/ILC	CD8+ T	CD8+ Tem	Mixed
ILF3-DT	ses_cd	-0.00849458	ns	0.514248	0.999239	T/ILC	CD8+ T	CD8+ Tem	Mixed
C10orf143	ses_cd	0.0101274	ns	0.514322	0.999239	T/ILC	CD8+ T	CD8+ Tem	Mixed
ADAM10	ses_cd	0.0108677	ns	0.514433	0.999239	T/ILC	CD8+ T	CD8+ Tem	Mixed
PGM3	ses_cd	0.0104411	ns	0.514474	0.999239	T/ILC	CD8+ T	CD8+ Tem	Mixed
PLEKHG2	ses_cd	0.0133444	ns	0.51453	0.999239	T/ILC	CD8+ T	CD8+ Tem	Mixed
AAAS	ses_cd	-0.0110991	ns	0.514542	0.999239	T/ILC	CD8+ T	CD8+ Tem	Mixed
CCDC167	ses_cd	-0.0124142	ns	0.514823	0.999239	T/ILC	CD8+ T	CD8+ Tem	Mixed
DNAJC27-AS1	ses_cd	-0.0138501	ns	0.514838	0.999239	T/ILC	CD8+ T	CD8+ Tem	Mixed
TIMM10	ses_cd	-0.014261	ns	0.515022	0.999239	T/ILC	CD8+ T	CD8+ Tem	Mixed
DICER1-AS1	ses_cd	-0.014629	ns	0.515171	0.999239	T/ILC	CD8+ T	CD8+ Tem	Mixed
NDUFS8	ses_cd	0.00782922	ns	0.515173	0.999239	T/ILC	CD8+ T	CD8+ Tem	Mixed
MOV10	ses_cd	0.00927811	ns	0.515258	0.999239	T/ILC	CD8+ T	CD8+ Tem	Mixed
AP003392.1	ses_cd	-0.0152666	ns	0.515262	0.999239	T/ILC	CD8+ T	CD8+ Tem	Mixed
NBEA	ses_cd	-0.0268423	ns	0.515265	0.999239	T/ILC	CD8+ T	CD8+ Tem	Mixed
NSD1	ses_cd	-0.00585965	ns	0.515301	0.999239	T/ILC	CD8+ T	CD8+ Tem	Mixed
CFD	ses_cd	-0.041182	ns	0.51536	0.999239	T/ILC	CD8+ T	CD8+ Tem	Mixed
RALGAPA1	ses_cd	-0.0070776	ns	0.515546	0.999239	T/ILC	CD8+ T	CD8+ Tem	Mixed
CCDC12	ses_cd	0.00614448	ns	0.515569	0.999239	T/ILC	CD8+ T	CD8+ Tem	Mixed
MAN1C1	ses_cd	0.0163555	ns	0.515681	0.999239	T/ILC	CD8+ T	CD8+ Tem	Mixed
SBDS	ses_cd	0.00715823	ns	0.51569	0.999239	T/ILC	CD8+ T	CD8+ Tem	Mixed
CEBPB	ses_cd	-0.0116164	ns	0.515753	0.999239	T/ILC	CD8+ T	CD8+ Tem	Mixed
GBP3	ses_cd	-0.0107605	ns	0.51576	0.999239	T/ILC	CD8+ T	CD8+ Tem	Mixed
HDAC5	ses_cd	0.0107419	ns	0.515872	0.999239	T/ILC	CD8+ T	CD8+ Tem	Mixed
CLCN6	ses_cd	-0.0106624	ns	0.51594	0.999239	T/ILC	CD8+ T	CD8+ Tem	Mixed
USP15	ses_cd	0.00636056	ns	0.516289	0.999239	T/ILC	CD8+ T	CD8+ Tem	Mixed
CRKL	ses_cd	0.00744476	ns	0.516306	0.999239	T/ILC	CD8+ T	CD8+ Tem	Mixed
LINC02086	ses_cd	-0.0269387	ns	0.516532	0.999239	T/ILC	CD8+ T	CD8+ Tem	Mixed
HNRNPH1	ses_cd	0.00959655	ns	0.516685	0.999239	T/ILC	CD8+ T	CD8+ Tem	Mixed
RPS10	ses_cd	-0.0158211	ns	0.516689	0.999239	T/ILC	CD8+ T	CD8+ Tem	Mixed
SCFD1	ses_cd	-0.0059603	ns	0.5167	0.999239	T/ILC	CD8+ T	CD8+ Tem	Mixed
ZNF248	ses_cd	-0.00840538	ns	0.51672	0.999239	T/ILC	CD8+ T	CD8+ Tem	Mixed
TMED9	ses_cd	0.00855719	ns	0.516755	0.999239	T/ILC	CD8+ T	CD8+ Tem	Mixed
AL355916.2	ses_cd	0.0133226	ns	0.516822	0.999239	T/ILC	CD8+ T	CD8+ Tem	Mixed
BRI3BP	ses_cd	-0.0112357	ns	0.516835	0.999239	T/ILC	CD8+ T	CD8+ Tem	Mixed
HEBP2	ses_cd	0.00969619	ns	0.516861	0.999239	T/ILC	CD8+ T	CD8+ Tem	Mixed
RNF139	ses_cd	-0.00738006	ns	0.516884	0.999239	T/ILC	CD8+ T	CD8+ Tem	Mixed
ALKBH6	ses_cd	-0.0117847	ns	0.517045	0.999239	T/ILC	CD8+ T	CD8+ Tem	Mixed
CD72	ses_cd	0.0121579	ns	0.517057	0.999239	T/ILC	CD8+ T	CD8+ Tem	Mixed
PLET1	ses_cd	-0.0175675	ns	0.517059	0.999239	T/ILC	CD8+ T	CD8+ Tem	Mixed
TAF1	ses_cd	-0.00818572	ns	0.517071	0.999239	T/ILC	CD8+ T	CD8+ Tem	Mixed
APTR	ses_cd	0.0118152	ns	0.517074	0.999239	T/ILC	CD8+ T	CD8+ Tem	Mixed
SIRT1	ses_cd	-0.00672822	ns	0.517078	0.999239	T/ILC	CD8+ T	CD8+ Tem	Mixed
DENND6A	ses_cd	-0.00726182	ns	0.517153	0.999239	T/ILC	CD8+ T	CD8+ Tem	Mixed
EPAS1	ses_cd	-0.0338208	ns	0.517226	0.999239	T/ILC	CD8+ T	CD8+ Tem	Mixed
MCF2	ses_cd	-0.0177708	ns	0.517239	0.999239	T/ILC	CD8+ T	CD8+ Tem	Mixed
SLC2A3	ses_cd	0.0107671	ns	0.517266	0.999239	T/ILC	CD8+ T	CD8+ Tem	Mixed
LINC00649	ses_cd	-0.011931	ns	0.517309	0.999239	T/ILC	CD8+ T	CD8+ Tem	Mixed
CCNL2	ses_cd	-0.00686731	ns	0.517427	0.999239	T/ILC	CD8+ T	CD8+ Tem	Mixed
ZNF665	ses_cd	0.0206691	ns	0.51748	0.999239	T/ILC	CD8+ T	CD8+ Tem	Mixed
LINC01967	ses_cd	-0.0358209	ns	0.51749	0.999239	T/ILC	CD8+ T	CD8+ Tem	Mixed
NUCB1-AS1	ses_cd	-0.0132717	ns	0.517515	0.999239	T/ILC	CD8+ T	CD8+ Tem	Mixed
RPS15	ses_cd	0.010175	ns	0.517703	0.999239	T/ILC	CD8+ T	CD8+ Tem	Mixed
SNRPD2	ses_cd	0.012403	ns	0.51771	0.999239	T/ILC	CD8+ T	CD8+ Tem	Mixed
DCAF13	ses_cd	-0.00753842	ns	0.517928	0.999239	T/ILC	CD8+ T	CD8+ Tem	Mixed
SIGIRR	ses_cd	-0.00739555	ns	0.517953	0.999239	T/ILC	CD8+ T	CD8+ Tem	Mixed
CARD8-AS1	ses_cd	-0.0148083	ns	0.517992	0.999239	T/ILC	CD8+ T	CD8+ Tem	Mixed
AC092140.1	ses_cd	0.0141912	ns	0.518046	0.999239	T/ILC	CD8+ T	CD8+ Tem	Mixed
AC018752.1	ses_cd	0.0158028	ns	0.518051	0.999239	T/ILC	CD8+ T	CD8+ Tem	Mixed
TMEM156	ses_cd	0.00770161	ns	0.518257	0.999239	T/ILC	CD8+ T	CD8+ Tem	Mixed
NSMCE4A	ses_cd	0.00815466	ns	0.518408	0.999239	T/ILC	CD8+ T	CD8+ Tem	Mixed
CHM	ses_cd	0.0066231	ns	0.518493	0.999239	T/ILC	CD8+ T	CD8+ Tem	Mixed
PRPS1	ses_cd	0.00717491	ns	0.518513	0.999239	T/ILC	CD8+ T	CD8+ Tem	Mixed
FAM200B	ses_cd	0.00906234	ns	0.518564	0.999239	T/ILC	CD8+ T	CD8+ Tem	Mixed
MRPS15	ses_cd	0.00941681	ns	0.518588	0.999239	T/ILC	CD8+ T	CD8+ Tem	Mixed
IL26	ses_cd	0.0236455	ns	0.518642	0.999239	T/ILC	CD8+ T	CD8+ Tem	Mixed
ADO	ses_cd	-0.0112188	ns	0.51887	0.999239	T/ILC	CD8+ T	CD8+ Tem	Mixed
SLC16A1	ses_cd	0.0103571	ns	0.518908	0.999239	T/ILC	CD8+ T	CD8+ Tem	Mixed
TOPORS	ses_cd	-0.00747383	ns	0.519013	0.999239	T/ILC	CD8+ T	CD8+ Tem	Mixed
PGAM5	ses_cd	-0.011339	ns	0.519072	0.999239	T/ILC	CD8+ T	CD8+ Tem	Mixed
KLRG1	ses_cd	-0.0113693	ns	0.519144	0.999239	T/ILC	CD8+ T	CD8+ Tem	Mixed
MARK3	ses_cd	-0.0082319	ns	0.51916	0.999239	T/ILC	CD8+ T	CD8+ Tem	Mixed
KMT2C	ses_cd	-0.00714788	ns	0.519178	0.999239	T/ILC	CD8+ T	CD8+ Tem	Mixed
HVCN1	ses_cd	-0.0126448	ns	0.519207	0.999239	T/ILC	CD8+ T	CD8+ Tem	Mixed
AC023590.1	ses_cd	0.028936	ns	0.51921	0.999239	T/ILC	CD8+ T	CD8+ Tem	Mixed
ZNF202	ses_cd	-0.0143673	ns	0.519277	0.999239	T/ILC	CD8+ T	CD8+ Tem	Mixed
TMEM256	ses_cd	0.0101321	ns	0.519342	0.999239	T/ILC	CD8+ T	CD8+ Tem	Mixed
TANGO2	ses_cd	-0.00886357	ns	0.519373	0.999239	T/ILC	CD8+ T	CD8+ Tem	Mixed
SNRK	ses_cd	-0.00464395	ns	0.519458	0.999239	T/ILC	CD8+ T	CD8+ Tem	Mixed
TRIM23	ses_cd	-0.00591628	ns	0.51947	0.999239	T/ILC	CD8+ T	CD8+ Tem	Mixed
AC074117.1	ses_cd	0.013163	ns	0.519501	0.999239	T/ILC	CD8+ T	CD8+ Tem	Mixed
FNBP1	ses_cd	-0.00597078	ns	0.519518	0.999239	T/ILC	CD8+ T	CD8+ Tem	Mixed
MED31	ses_cd	-0.00762146	ns	0.519943	0.999239	T/ILC	CD8+ T	CD8+ Tem	Mixed
RPS25	ses_cd	0.011585	ns	0.520171	0.999239	T/ILC	CD8+ T	CD8+ Tem	Mixed
XRCC5	ses_cd	-0.00413089	ns	0.520263	0.999239	T/ILC	CD8+ T	CD8+ Tem	Mixed
TAB3	ses_cd	-0.00784716	ns	0.520322	0.999239	T/ILC	CD8+ T	CD8+ Tem	Mixed
SMIM4	ses_cd	0.00717374	ns	0.520446	0.999239	T/ILC	CD8+ T	CD8+ Tem	Mixed
SYNE1	ses_cd	-0.00783783	ns	0.520479	0.999239	T/ILC	CD8+ T	CD8+ Tem	Mixed
RPP40	ses_cd	-0.0142917	ns	0.520522	0.999239	T/ILC	CD8+ T	CD8+ Tem	Mixed
TMEM68	ses_cd	-0.00784257	ns	0.520533	0.999239	T/ILC	CD8+ T	CD8+ Tem	Mixed
IGF2R	ses_cd	-0.00685007	ns	0.520534	0.999239	T/ILC	CD8+ T	CD8+ Tem	Mixed
ARIH1	ses_cd	-0.00815477	ns	0.520555	0.999239	T/ILC	CD8+ T	CD8+ Tem	Mixed
PURB	ses_cd	0.00855547	ns	0.520709	0.999239	T/ILC	CD8+ T	CD8+ Tem	Mixed
ZNF598	ses_cd	-0.0100214	ns	0.52071	0.999239	T/ILC	CD8+ T	CD8+ Tem	Mixed
GLRX3	ses_cd	-0.00606166	ns	0.520749	0.999239	T/ILC	CD8+ T	CD8+ Tem	Mixed
ARID5B	ses_cd	0.0101869	ns	0.520783	0.999239	T/ILC	CD8+ T	CD8+ Tem	Mixed
AC005523.2	ses_cd	-0.0143621	ns	0.520792	0.999239	T/ILC	CD8+ T	CD8+ Tem	Mixed
FAM69A	ses_cd	-0.0103818	ns	0.521005	0.999239	T/ILC	CD8+ T	CD8+ Tem	Mixed
DDI2	ses_cd	-0.00776041	ns	0.521027	0.999239	T/ILC	CD8+ T	CD8+ Tem	Mixed
PARN	ses_cd	-0.00651318	ns	0.521146	0.999239	T/ILC	CD8+ T	CD8+ Tem	Mixed
GMIP	ses_cd	-0.00685175	ns	0.521161	0.999239	T/ILC	CD8+ T	CD8+ Tem	Mixed
ZFPM1	ses_cd	0.0116335	ns	0.521303	0.999239	T/ILC	CD8+ T	CD8+ Tem	Mixed
EIF1AY	ses_cd	0.0234173	ns	0.521313	0.999239	T/ILC	CD8+ T	CD8+ Tem	Mixed
SEC22A	ses_cd	-0.00868936	ns	0.521329	0.999239	T/ILC	CD8+ T	CD8+ Tem	Mixed
PMS1	ses_cd	0.00617863	ns	0.521406	0.999239	T/ILC	CD8+ T	CD8+ Tem	Mixed
PET117	ses_cd	0.0116934	ns	0.521416	0.999239	T/ILC	CD8+ T	CD8+ Tem	Mixed
AC007347.1	ses_cd	0.0171831	ns	0.521461	0.999239	T/ILC	CD8+ T	CD8+ Tem	Mixed
AC020978.3	ses_cd	-0.0143848	ns	0.521576	0.999239	T/ILC	CD8+ T	CD8+ Tem	Mixed
COL6A2	ses_cd	-0.0206323	ns	0.52165	0.999239	T/ILC	CD8+ T	CD8+ Tem	Mixed
MBOAT1	ses_cd	0.0125526	ns	0.521739	0.999239	T/ILC	CD8+ T	CD8+ Tem	Mixed
MTX1	ses_cd	0.0102565	ns	0.521753	0.999239	T/ILC	CD8+ T	CD8+ Tem	Mixed
RNF6	ses_cd	0.00849087	ns	0.522076	0.999239	T/ILC	CD8+ T	CD8+ Tem	Mixed
BABAM1	ses_cd	-0.00801313	ns	0.522089	0.999239	T/ILC	CD8+ T	CD8+ Tem	Mixed
MMP24	ses_cd	-0.00851077	ns	0.522099	0.999239	T/ILC	CD8+ T	CD8+ Tem	Mixed
RPS27L	ses_cd	0.00917189	ns	0.5221	0.999239	T/ILC	CD8+ T	CD8+ Tem	Mixed
SPATS2	ses_cd	0.00989543	ns	0.522114	0.999239	T/ILC	CD8+ T	CD8+ Tem	Mixed
FBXL13	ses_cd	0.0120129	ns	0.522201	0.999239	T/ILC	CD8+ T	CD8+ Tem	Mixed
RPL7L1	ses_cd	0.00608087	ns	0.522247	0.999239	T/ILC	CD8+ T	CD8+ Tem	Mixed
ARPC1A	ses_cd	-0.0108856	ns	0.522247	0.999239	T/ILC	CD8+ T	CD8+ Tem	Mixed
RBBP6	ses_cd	-0.00498654	ns	0.522322	0.999239	T/ILC	CD8+ T	CD8+ Tem	Mixed
RAP1GAP2	ses_cd	-0.0134355	ns	0.522327	0.999239	T/ILC	CD8+ T	CD8+ Tem	Mixed
AC010615.4	ses_cd	0.0196866	ns	0.522362	0.999239	T/ILC	CD8+ T	CD8+ Tem	Mixed
AC022973.3	ses_cd	-0.0128502	ns	0.522486	0.999239	T/ILC	CD8+ T	CD8+ Tem	Mixed
EHMT2	ses_cd	-0.00761364	ns	0.522546	0.999239	T/ILC	CD8+ T	CD8+ Tem	Mixed
NDC80	ses_cd	0.0127393	ns	0.522576	0.999239	T/ILC	CD8+ T	CD8+ Tem	Mixed
KBTBD2	ses_cd	0.00747301	ns	0.522785	0.999239	T/ILC	CD8+ T	CD8+ Tem	Mixed
CETN2	ses_cd	-0.0114175	ns	0.522823	0.999239	T/ILC	CD8+ T	CD8+ Tem	Mixed
DNAJA2	ses_cd	0.006314	ns	0.523032	0.999239	T/ILC	CD8+ T	CD8+ Tem	Mixed
TM7SF2	ses_cd	0.0140427	ns	0.523056	0.999239	T/ILC	CD8+ T	CD8+ Tem	Mixed
ESM1	ses_cd	-0.0190564	ns	0.523119	0.999239	T/ILC	CD8+ T	CD8+ Tem	Mixed
PRKAR2A	ses_cd	-0.00786181	ns	0.523142	0.999239	T/ILC	CD8+ T	CD8+ Tem	Mixed
HMCES	ses_cd	-0.00680832	ns	0.523185	0.999239	T/ILC	CD8+ T	CD8+ Tem	Mixed
CDKL2	ses_cd	0.0242527	ns	0.523193	0.999239	T/ILC	CD8+ T	CD8+ Tem	Mixed
FANCD2	ses_cd	0.0108811	ns	0.5232	0.999239	T/ILC	CD8+ T	CD8+ Tem	Mixed
FKBP15	ses_cd	0.0067465	ns	0.523216	0.999239	T/ILC	CD8+ T	CD8+ Tem	Mixed
SRGN	ses_cd	0.0096275	ns	0.523229	0.999239	T/ILC	CD8+ T	CD8+ Tem	Mixed
KIF22	ses_cd	-0.00755198	ns	0.523273	0.999239	T/ILC	CD8+ T	CD8+ Tem	Mixed
PPIA	ses_cd	0.00818963	ns	0.523365	0.999239	T/ILC	CD8+ T	CD8+ Tem	Mixed
NUCB1	ses_cd	-0.00767109	ns	0.523439	0.999239	T/ILC	CD8+ T	CD8+ Tem	Mixed
ASB6	ses_cd	-0.0108015	ns	0.52344	0.999239	T/ILC	CD8+ T	CD8+ Tem	Mixed
RPL18A	ses_cd	0.0104081	ns	0.523468	0.999239	T/ILC	CD8+ T	CD8+ Tem	Mixed
MGAT4A	ses_cd	-0.00577871	ns	0.523502	0.999239	T/ILC	CD8+ T	CD8+ Tem	Mixed
C5orf30	ses_cd	-0.0156228	ns	0.523512	0.999239	T/ILC	CD8+ T	CD8+ Tem	Mixed
