## Supplementary tables for "Tissue-specific and circulatory immune signatures of mucosal inflammation in Crohn’s disease": ST4.xlsx (part 18 of 49)

### Sheet: Sheet1 (continued)
Gene name	Coefficient	logFC	Direction (FDR<0.05)	P.Value	adj.P.Val	Immune lineage	Cell type category	Cluster	Cluster composition
TEP1	ses_cd	0.00712387	ns	0.523581	0.999239	T/ILC	CD8+ T	CD8+ Tem	Mixed
CKAP5	ses_cd	-0.00656396	ns	0.523653	0.999239	T/ILC	CD8+ T	CD8+ Tem	Mixed
SEMA4C	ses_cd	-0.0121094	ns	0.523752	0.999239	T/ILC	CD8+ T	CD8+ Tem	Mixed
INAFM1	ses_cd	-0.0156607	ns	0.523814	0.999239	T/ILC	CD8+ T	CD8+ Tem	Mixed
THUMPD3-AS1	ses_cd	-0.00763254	ns	0.523911	0.999239	T/ILC	CD8+ T	CD8+ Tem	Mixed
TAF10	ses_cd	0.00832082	ns	0.523949	0.999239	T/ILC	CD8+ T	CD8+ Tem	Mixed
PYROXD1	ses_cd	-0.00607959	ns	0.523973	0.999239	T/ILC	CD8+ T	CD8+ Tem	Mixed
BCL2	ses_cd	-0.0135304	ns	0.524018	0.999239	T/ILC	CD8+ T	CD8+ Tem	Mixed
DAPK1	ses_cd	-0.0357318	ns	0.524126	0.999239	T/ILC	CD8+ T	CD8+ Tem	Mixed
PAOX	ses_cd	-0.0116128	ns	0.52419	0.999239	T/ILC	CD8+ T	CD8+ Tem	Mixed
CCDC71	ses_cd	0.0124142	ns	0.524225	0.999239	T/ILC	CD8+ T	CD8+ Tem	Mixed
MALAT1	ses_cd	-0.00680597	ns	0.524284	0.999239	T/ILC	CD8+ T	CD8+ Tem	Mixed
GFOD1	ses_cd	-0.019287	ns	0.524311	0.999239	T/ILC	CD8+ T	CD8+ Tem	Mixed
AL138930.1	ses_cd	0.015953	ns	0.524324	0.999239	T/ILC	CD8+ T	CD8+ Tem	Mixed
TMEM14B	ses_cd	-0.00921686	ns	0.524346	0.999239	T/ILC	CD8+ T	CD8+ Tem	Mixed
CCR7	ses_cd	-0.0256212	ns	0.524418	0.999239	T/ILC	CD8+ T	CD8+ Tem	Mixed
CD244	ses_cd	0.013926	ns	0.524628	0.999239	T/ILC	CD8+ T	CD8+ Tem	Mixed
MYL5	ses_cd	-0.0186759	ns	0.524655	0.999239	T/ILC	CD8+ T	CD8+ Tem	Mixed
CYTH2	ses_cd	0.00869461	ns	0.524686	0.999239	T/ILC	CD8+ T	CD8+ Tem	Mixed
COX15	ses_cd	0.0071632	ns	0.524771	0.999239	T/ILC	CD8+ T	CD8+ Tem	Mixed
ALG10B	ses_cd	-0.0141841	ns	0.524803	0.999239	T/ILC	CD8+ T	CD8+ Tem	Mixed
ENDOG	ses_cd	0.0126919	ns	0.524856	0.999239	T/ILC	CD8+ T	CD8+ Tem	Mixed
FUT10	ses_cd	-0.0148791	ns	0.524919	0.999239	T/ILC	CD8+ T	CD8+ Tem	Mixed
RAB33B	ses_cd	0.00863852	ns	0.524983	0.999239	T/ILC	CD8+ T	CD8+ Tem	Mixed
RSL24D1	ses_cd	0.00785177	ns	0.525089	0.999239	T/ILC	CD8+ T	CD8+ Tem	Mixed
MIER3	ses_cd	0.00980391	ns	0.525103	0.999239	T/ILC	CD8+ T	CD8+ Tem	Mixed
PKD1L3	ses_cd	-0.0192733	ns	0.525235	0.999239	T/ILC	CD8+ T	CD8+ Tem	Mixed
AL117381.1	ses_cd	-0.00977364	ns	0.525245	0.999239	T/ILC	CD8+ T	CD8+ Tem	Mixed
HOOK2	ses_cd	-0.0105114	ns	0.525275	0.999239	T/ILC	CD8+ T	CD8+ Tem	Mixed
SNRPB2	ses_cd	0.00754422	ns	0.525419	0.999239	T/ILC	CD8+ T	CD8+ Tem	Mixed
ADARB1	ses_cd	-0.0104444	ns	0.525433	0.999239	T/ILC	CD8+ T	CD8+ Tem	Mixed
C2orf88	ses_cd	0.0125937	ns	0.52549	0.999239	T/ILC	CD8+ T	CD8+ Tem	Mixed
NDUFAF1	ses_cd	-0.00818175	ns	0.52554	0.999239	T/ILC	CD8+ T	CD8+ Tem	Mixed
ZEB2	ses_cd	0.0140091	ns	0.525579	0.999239	T/ILC	CD8+ T	CD8+ Tem	Mixed
MOB1A	ses_cd	-0.00582088	ns	0.525673	0.999239	T/ILC	CD8+ T	CD8+ Tem	Mixed
TNFSF9	ses_cd	-0.0260639	ns	0.52595	0.999239	T/ILC	CD8+ T	CD8+ Tem	Mixed
H3F3B	ses_cd	0.00782542	ns	0.526192	0.999239	T/ILC	CD8+ T	CD8+ Tem	Mixed
SLC3A1	ses_cd	-0.0125107	ns	0.526272	0.999239	T/ILC	CD8+ T	CD8+ Tem	Mixed
IRGM	ses_cd	-0.0208149	ns	0.526293	0.999239	T/ILC	CD8+ T	CD8+ Tem	Mixed
TM2D3	ses_cd	-0.00515165	ns	0.526338	0.999239	T/ILC	CD8+ T	CD8+ Tem	Mixed
AC009299.3	ses_cd	0.0149515	ns	0.526392	0.999239	T/ILC	CD8+ T	CD8+ Tem	Mixed
LINC00402	ses_cd	-0.0227197	ns	0.526503	0.999239	T/ILC	CD8+ T	CD8+ Tem	Mixed
RHOXF1-AS1	ses_cd	-0.0186104	ns	0.52656	0.999239	T/ILC	CD8+ T	CD8+ Tem	Mixed
RANBP6	ses_cd	0.00969567	ns	0.526561	0.999239	T/ILC	CD8+ T	CD8+ Tem	Mixed
DNTTIP2	ses_cd	-0.00668367	ns	0.526629	0.999239	T/ILC	CD8+ T	CD8+ Tem	Mixed
AC009283.1	ses_cd	-0.0211522	ns	0.526684	0.999239	T/ILC	CD8+ T	CD8+ Tem	Mixed
FAM156A	ses_cd	-0.0140885	ns	0.526715	0.999239	T/ILC	CD8+ T	CD8+ Tem	Mixed
TBC1D31	ses_cd	-0.00797106	ns	0.526781	0.999239	T/ILC	CD8+ T	CD8+ Tem	Mixed
RNASEH2C	ses_cd	0.00994329	ns	0.526946	0.999239	T/ILC	CD8+ T	CD8+ Tem	Mixed
E2F3	ses_cd	0.00936684	ns	0.526956	0.999239	T/ILC	CD8+ T	CD8+ Tem	Mixed
NOC3L	ses_cd	0.00732762	ns	0.52699	0.999239	T/ILC	CD8+ T	CD8+ Tem	Mixed
DUSP23	ses_cd	0.0117301	ns	0.527024	0.999239	T/ILC	CD8+ T	CD8+ Tem	Mixed
KSR1	ses_cd	0.00989368	ns	0.527036	0.999239	T/ILC	CD8+ T	CD8+ Tem	Mixed
VTI1A	ses_cd	-0.00651819	ns	0.527075	0.999239	T/ILC	CD8+ T	CD8+ Tem	Mixed
COX17	ses_cd	0.00951666	ns	0.527126	0.999239	T/ILC	CD8+ T	CD8+ Tem	Mixed
TAC4	ses_cd	0.0130195	ns	0.527183	0.999239	T/ILC	CD8+ T	CD8+ Tem	Mixed
MTHFD1L	ses_cd	-0.0162243	ns	0.527318	0.999239	T/ILC	CD8+ T	CD8+ Tem	Mixed
SGO2	ses_cd	-0.0122018	ns	0.527429	0.999239	T/ILC	CD8+ T	CD8+ Tem	Mixed
CC2D2A	ses_cd	0.0151958	ns	0.527439	0.999239	T/ILC	CD8+ T	CD8+ Tem	Mixed
CNIH4	ses_cd	-0.00657921	ns	0.527448	0.999239	T/ILC	CD8+ T	CD8+ Tem	Mixed
CHKB	ses_cd	-0.013526	ns	0.527607	0.999239	T/ILC	CD8+ T	CD8+ Tem	Mixed
SIT1	ses_cd	-0.00861569	ns	0.527859	0.999239	T/ILC	CD8+ T	CD8+ Tem	Mixed
AL606489.1	ses_cd	0.0131468	ns	0.527909	0.999239	T/ILC	CD8+ T	CD8+ Tem	Mixed
RNF5	ses_cd	-0.00825062	ns	0.527971	0.999239	T/ILC	CD8+ T	CD8+ Tem	Mixed
DDIT3	ses_cd	0.0110472	ns	0.528161	0.999239	T/ILC	CD8+ T	CD8+ Tem	Mixed
ZC3HC1	ses_cd	0.0085275	ns	0.528305	0.999239	T/ILC	CD8+ T	CD8+ Tem	Mixed
RPGR	ses_cd	0.00908999	ns	0.528312	0.999239	T/ILC	CD8+ T	CD8+ Tem	Mixed
MTRNR2L1	ses_cd	0.0584003	ns	0.528316	0.999239	T/ILC	CD8+ T	CD8+ Tem	Mixed
ACACA	ses_cd	-0.00880043	ns	0.528342	0.999239	T/ILC	CD8+ T	CD8+ Tem	Mixed
NEK10	ses_cd	-0.0139224	ns	0.528409	0.999239	T/ILC	CD8+ T	CD8+ Tem	Mixed
ARMCX3	ses_cd	0.00708146	ns	0.528493	0.999239	T/ILC	CD8+ T	CD8+ Tem	Mixed
PLPP6	ses_cd	-0.0138389	ns	0.528498	0.999239	T/ILC	CD8+ T	CD8+ Tem	Mixed
SORL1	ses_cd	-0.00790647	ns	0.528561	0.999239	T/ILC	CD8+ T	CD8+ Tem	Mixed
AC098613.1	ses_cd	-0.0215874	ns	0.528651	0.999239	T/ILC	CD8+ T	CD8+ Tem	Mixed
CEP76	ses_cd	-0.0100343	ns	0.528685	0.999239	T/ILC	CD8+ T	CD8+ Tem	Mixed
UBA7	ses_cd	0.0111656	ns	0.52885	0.999239	T/ILC	CD8+ T	CD8+ Tem	Mixed
UXS1	ses_cd	0.00847078	ns	0.528871	0.999239	T/ILC	CD8+ T	CD8+ Tem	Mixed
WBP1L	ses_cd	-0.00699471	ns	0.528893	0.999239	T/ILC	CD8+ T	CD8+ Tem	Mixed
FAM24B	ses_cd	0.0120511	ns	0.529007	0.999239	T/ILC	CD8+ T	CD8+ Tem	Mixed
AC007495.1	ses_cd	0.0250807	ns	0.529026	0.999239	T/ILC	CD8+ T	CD8+ Tem	Mixed
C6orf47	ses_cd	-0.0104228	ns	0.529184	0.999239	T/ILC	CD8+ T	CD8+ Tem	Mixed
PNPLA8	ses_cd	0.00617283	ns	0.529203	0.999239	T/ILC	CD8+ T	CD8+ Tem	Mixed
ADIPOR2	ses_cd	-0.00722044	ns	0.529221	0.999239	T/ILC	CD8+ T	CD8+ Tem	Mixed
AL390763.2	ses_cd	0.0150905	ns	0.529271	0.999239	T/ILC	CD8+ T	CD8+ Tem	Mixed
KCNQ1OT1	ses_cd	0.0140722	ns	0.529315	0.999239	T/ILC	CD8+ T	CD8+ Tem	Mixed
APOA1-AS	ses_cd	-0.0173229	ns	0.529339	0.999239	T/ILC	CD8+ T	CD8+ Tem	Mixed
LMLN	ses_cd	-0.0132609	ns	0.529374	0.999239	T/ILC	CD8+ T	CD8+ Tem	Mixed
CLTB	ses_cd	0.00888764	ns	0.529454	0.999239	T/ILC	CD8+ T	CD8+ Tem	Mixed
DLST	ses_cd	0.00632825	ns	0.529581	0.999239	T/ILC	CD8+ T	CD8+ Tem	Mixed
PUS1	ses_cd	-0.00990457	ns	0.529631	0.999239	T/ILC	CD8+ T	CD8+ Tem	Mixed
C4orf50	ses_cd	0.018712	ns	0.52991	0.999239	T/ILC	CD8+ T	CD8+ Tem	Mixed
QARS	ses_cd	-0.00935209	ns	0.529973	0.999239	T/ILC	CD8+ T	CD8+ Tem	Mixed
RFLNB	ses_cd	-0.0127408	ns	0.530011	0.999239	T/ILC	CD8+ T	CD8+ Tem	Mixed
TRIM41	ses_cd	-0.00929548	ns	0.53003	0.999239	T/ILC	CD8+ T	CD8+ Tem	Mixed
AGBL5	ses_cd	0.00921182	ns	0.530218	0.999239	T/ILC	CD8+ T	CD8+ Tem	Mixed
S100A11	ses_cd	0.0126584	ns	0.530411	0.999239	T/ILC	CD8+ T	CD8+ Tem	Mixed
AC109826.1	ses_cd	0.0111473	ns	0.530486	0.999239	T/ILC	CD8+ T	CD8+ Tem	Mixed
APOM	ses_cd	-0.0131848	ns	0.530576	0.999239	T/ILC	CD8+ T	CD8+ Tem	Mixed
FAAP24	ses_cd	-0.0155789	ns	0.53062	0.999239	T/ILC	CD8+ T	CD8+ Tem	Mixed
NLRX1	ses_cd	-0.0284301	ns	0.530645	0.999239	T/ILC	CD8+ T	CD8+ Tem	Mixed
CCDC62	ses_cd	-0.0158117	ns	0.530653	0.999239	T/ILC	CD8+ T	CD8+ Tem	Mixed
PTPN11	ses_cd	-0.00507248	ns	0.530792	0.999239	T/ILC	CD8+ T	CD8+ Tem	Mixed
SEC61A2	ses_cd	-0.00964945	ns	0.530811	0.999239	T/ILC	CD8+ T	CD8+ Tem	Mixed
C19orf53	ses_cd	0.00849094	ns	0.530832	0.999239	T/ILC	CD8+ T	CD8+ Tem	Mixed
MPP1	ses_cd	0.016173	ns	0.530841	0.999239	T/ILC	CD8+ T	CD8+ Tem	Mixed
TXNDC11	ses_cd	-0.00690793	ns	0.530896	0.999239	T/ILC	CD8+ T	CD8+ Tem	Mixed
COIL	ses_cd	-0.00812169	ns	0.530955	0.999239	T/ILC	CD8+ T	CD8+ Tem	Mixed
NUDT16	ses_cd	0.0134613	ns	0.531009	0.999239	T/ILC	CD8+ T	CD8+ Tem	Mixed
APOBEC3D	ses_cd	0.0162778	ns	0.531183	0.999239	T/ILC	CD8+ T	CD8+ Tem	Mixed
CHD3	ses_cd	0.00622929	ns	0.531208	0.999239	T/ILC	CD8+ T	CD8+ Tem	Mixed
MFSD6	ses_cd	-0.00585985	ns	0.53125	0.999239	T/ILC	CD8+ T	CD8+ Tem	Mixed
HMGCL	ses_cd	-0.00824147	ns	0.531265	0.999239	T/ILC	CD8+ T	CD8+ Tem	Mixed
PSMB1	ses_cd	0.00871689	ns	0.531365	0.999239	T/ILC	CD8+ T	CD8+ Tem	Mixed
SAMD1	ses_cd	0.0140115	ns	0.531597	0.999239	T/ILC	CD8+ T	CD8+ Tem	Mixed
IREB2	ses_cd	-0.00484391	ns	0.531756	0.999239	T/ILC	CD8+ T	CD8+ Tem	Mixed
FRAT1	ses_cd	-0.0107285	ns	0.531797	0.999239	T/ILC	CD8+ T	CD8+ Tem	Mixed
SMC5	ses_cd	-0.00523454	ns	0.531829	0.999239	T/ILC	CD8+ T	CD8+ Tem	Mixed
AC007952.4	ses_cd	0.0253536	ns	0.531992	0.999239	T/ILC	CD8+ T	CD8+ Tem	Mixed
CYFIP1	ses_cd	-0.0205697	ns	0.532015	0.999239	T/ILC	CD8+ T	CD8+ Tem	Mixed
MGST2	ses_cd	0.0200225	ns	0.53202	0.999239	T/ILC	CD8+ T	CD8+ Tem	Mixed
AMIGO1	ses_cd	-0.0160612	ns	0.532039	0.999239	T/ILC	CD8+ T	CD8+ Tem	Mixed
ARMH1	ses_cd	-0.0168608	ns	0.532103	0.999239	T/ILC	CD8+ T	CD8+ Tem	Mixed
RBM48	ses_cd	0.00744183	ns	0.532112	0.999239	T/ILC	CD8+ T	CD8+ Tem	Mixed
RGPD8	ses_cd	-0.016639	ns	0.532163	0.999239	T/ILC	CD8+ T	CD8+ Tem	Mixed
PPP2CB	ses_cd	-0.00717843	ns	0.532174	0.999239	T/ILC	CD8+ T	CD8+ Tem	Mixed
NPRL3	ses_cd	0.00773808	ns	0.532268	0.999239	T/ILC	CD8+ T	CD8+ Tem	Mixed
SETMAR	ses_cd	-0.0118151	ns	0.532498	0.999239	T/ILC	CD8+ T	CD8+ Tem	Mixed
DCAF5	ses_cd	-0.00530599	ns	0.532577	0.999239	T/ILC	CD8+ T	CD8+ Tem	Mixed
ZSWIM7	ses_cd	0.0058047	ns	0.532627	0.999239	T/ILC	CD8+ T	CD8+ Tem	Mixed
ANAPC11	ses_cd	0.00880021	ns	0.532637	0.999239	T/ILC	CD8+ T	CD8+ Tem	Mixed
ITPRIP	ses_cd	0.0129633	ns	0.532737	0.999239	T/ILC	CD8+ T	CD8+ Tem	Mixed
GOPC	ses_cd	0.00614862	ns	0.533034	0.999239	T/ILC	CD8+ T	CD8+ Tem	Mixed
AL035427.1	ses_cd	0.0210756	ns	0.533081	0.999239	T/ILC	CD8+ T	CD8+ Tem	Mixed
NBPF14	ses_cd	-0.0124892	ns	0.533248	0.999239	T/ILC	CD8+ T	CD8+ Tem	Mixed
EIF1	ses_cd	0.00776824	ns	0.533408	0.999239	T/ILC	CD8+ T	CD8+ Tem	Mixed
SCFD2	ses_cd	-0.00871415	ns	0.5335	0.999239	T/ILC	CD8+ T	CD8+ Tem	Mixed
ANKRD31	ses_cd	-0.0166426	ns	0.533575	0.999239	T/ILC	CD8+ T	CD8+ Tem	Mixed
AC006033.2	ses_cd	-0.020183	ns	0.533692	0.999239	T/ILC	CD8+ T	CD8+ Tem	Mixed
RPS24	ses_cd	0.00904327	ns	0.533695	0.999239	T/ILC	CD8+ T	CD8+ Tem	Mixed
KIAA1328	ses_cd	0.0079364	ns	0.533743	0.999239	T/ILC	CD8+ T	CD8+ Tem	Mixed
MTF1	ses_cd	-0.00822983	ns	0.533981	0.999239	T/ILC	CD8+ T	CD8+ Tem	Mixed
MDP1	ses_cd	-0.0148311	ns	0.534089	0.999239	T/ILC	CD8+ T	CD8+ Tem	Mixed
ZNF200	ses_cd	0.00872634	ns	0.534554	0.999239	T/ILC	CD8+ T	CD8+ Tem	Mixed
RYK	ses_cd	-0.00555133	ns	0.534638	0.999239	T/ILC	CD8+ T	CD8+ Tem	Mixed
SIRPG-AS1	ses_cd	-0.0222252	ns	0.534721	0.999239	T/ILC	CD8+ T	CD8+ Tem	Mixed
SYAP1	ses_cd	0.00922361	ns	0.534722	0.999239	T/ILC	CD8+ T	CD8+ Tem	Mixed
RPL18	ses_cd	0.00990437	ns	0.534772	0.999239	T/ILC	CD8+ T	CD8+ Tem	Mixed
B3GALT6	ses_cd	-0.0108808	ns	0.534801	0.999239	T/ILC	CD8+ T	CD8+ Tem	Mixed
UBASH3B	ses_cd	-0.0161796	ns	0.534808	0.999239	T/ILC	CD8+ T	CD8+ Tem	Mixed
SS18L1	ses_cd	0.0113258	ns	0.534977	0.999239	T/ILC	CD8+ T	CD8+ Tem	Mixed
CASP10	ses_cd	-0.012464	ns	0.53504	0.999239	T/ILC	CD8+ T	CD8+ Tem	Mixed
CCM2	ses_cd	-0.00639214	ns	0.535183	0.999239	T/ILC	CD8+ T	CD8+ Tem	Mixed
RTL8A	ses_cd	-0.0106272	ns	0.535205	0.999239	T/ILC	CD8+ T	CD8+ Tem	Mixed
IDH3A	ses_cd	-0.00858974	ns	0.535307	0.999239	T/ILC	CD8+ T	CD8+ Tem	Mixed
FOXP4	ses_cd	-0.0164004	ns	0.535335	0.999239	T/ILC	CD8+ T	CD8+ Tem	Mixed
MARK4	ses_cd	-0.00884878	ns	0.535359	0.999239	T/ILC	CD8+ T	CD8+ Tem	Mixed
DDX54	ses_cd	0.00732853	ns	0.53542	0.999239	T/ILC	CD8+ T	CD8+ Tem	Mixed
OTUD3	ses_cd	-0.00999745	ns	0.53558	0.999239	T/ILC	CD8+ T	CD8+ Tem	Mixed
C5orf63	ses_cd	0.0118914	ns	0.535612	0.999239	T/ILC	CD8+ T	CD8+ Tem	Mixed
AL158068.2	ses_cd	-0.0185233	ns	0.535661	0.999239	T/ILC	CD8+ T	CD8+ Tem	Mixed
TIMM8A	ses_cd	-0.0134926	ns	0.535725	0.999239	T/ILC	CD8+ T	CD8+ Tem	Mixed
CDIPT	ses_cd	-0.00768761	ns	0.535876	0.999239	T/ILC	CD8+ T	CD8+ Tem	Mixed
PCSK5	ses_cd	-0.0199602	ns	0.535978	0.999239	T/ILC	CD8+ T	CD8+ Tem	Mixed
KIAA0825	ses_cd	-0.0109194	ns	0.536001	0.999239	T/ILC	CD8+ T	CD8+ Tem	Mixed
KYAT3	ses_cd	0.00670555	ns	0.536014	0.999239	T/ILC	CD8+ T	CD8+ Tem	Mixed
CXorf38	ses_cd	-0.00683509	ns	0.536132	0.999239	T/ILC	CD8+ T	CD8+ Tem	Mixed
ZSCAN30	ses_cd	0.0100158	ns	0.536193	0.999239	T/ILC	CD8+ T	CD8+ Tem	Mixed
MBNL1-AS1	ses_cd	0.01696	ns	0.536262	0.999239	T/ILC	CD8+ T	CD8+ Tem	Mixed
DUSP12	ses_cd	0.00741602	ns	0.536313	0.999239	T/ILC	CD8+ T	CD8+ Tem	Mixed
CHCHD3	ses_cd	0.00527272	ns	0.536346	0.999239	T/ILC	CD8+ T	CD8+ Tem	Mixed
TEX30	ses_cd	-0.011822	ns	0.536373	0.999239	T/ILC	CD8+ T	CD8+ Tem	Mixed
RASSF3	ses_cd	-0.00772519	ns	0.536593	0.999239	T/ILC	CD8+ T	CD8+ Tem	Mixed
BRD7	ses_cd	0.00771342	ns	0.536598	0.999239	T/ILC	CD8+ T	CD8+ Tem	Mixed
ZNF664	ses_cd	0.0111983	ns	0.536634	0.999239	T/ILC	CD8+ T	CD8+ Tem	Mixed
CEP128	ses_cd	-0.00979141	ns	0.536699	0.999239	T/ILC	CD8+ T	CD8+ Tem	Mixed
SLC33A1	ses_cd	-0.00945841	ns	0.536732	0.999239	T/ILC	CD8+ T	CD8+ Tem	Mixed
MFSD3	ses_cd	-0.0139677	ns	0.536776	0.999239	T/ILC	CD8+ T	CD8+ Tem	Mixed
SLC40A1	ses_cd	-0.0304529	ns	0.536827	0.999239	T/ILC	CD8+ T	CD8+ Tem	Mixed
TAZ	ses_cd	-0.00810597	ns	0.536872	0.999239	T/ILC	CD8+ T	CD8+ Tem	Mixed
MARCH6	ses_cd	-0.00642786	ns	0.536885	0.999239	T/ILC	CD8+ T	CD8+ Tem	Mixed
AP001767.3	ses_cd	0.0152825	ns	0.537139	0.999239	T/ILC	CD8+ T	CD8+ Tem	Mixed
RBM12	ses_cd	0.00762259	ns	0.537288	0.999239	T/ILC	CD8+ T	CD8+ Tem	Mixed
C2CD2L	ses_cd	-0.0107657	ns	0.537422	0.999239	T/ILC	CD8+ T	CD8+ Tem	Mixed
NFXL1	ses_cd	0.00742226	ns	0.53743	0.999239	T/ILC	CD8+ T	CD8+ Tem	Mixed
GTPBP1	ses_cd	0.00840789	ns	0.537518	0.999239	T/ILC	CD8+ T	CD8+ Tem	Mixed
LRR1	ses_cd	0.00999176	ns	0.537603	0.999239	T/ILC	CD8+ T	CD8+ Tem	Mixed
ZNF143	ses_cd	-0.00772903	ns	0.537735	0.999239	T/ILC	CD8+ T	CD8+ Tem	Mixed
CNOT1	ses_cd	0.00414349	ns	0.537739	0.999239	T/ILC	CD8+ T	CD8+ Tem	Mixed
AC109446.3	ses_cd	-0.0183788	ns	0.537765	0.999239	T/ILC	CD8+ T	CD8+ Tem	Mixed
AC011450.1	ses_cd	0.0153241	ns	0.537786	0.999239	T/ILC	CD8+ T	CD8+ Tem	Mixed
C8orf37	ses_cd	-0.0175191	ns	0.537807	0.999239	T/ILC	CD8+ T	CD8+ Tem	Mixed
BPGM	ses_cd	0.0149976	ns	0.537843	0.999239	T/ILC	CD8+ T	CD8+ Tem	Mixed
LLPH	ses_cd	0.00912446	ns	0.537986	0.999239	T/ILC	CD8+ T	CD8+ Tem	Mixed
RMND1	ses_cd	0.00797918	ns	0.538077	0.999239	T/ILC	CD8+ T	CD8+ Tem	Mixed
TMEM8A	ses_cd	-0.0134215	ns	0.538091	0.999239	T/ILC	CD8+ T	CD8+ Tem	Mixed
AC002091.1	ses_cd	-0.0164806	ns	0.538309	0.999239	T/ILC	CD8+ T	CD8+ Tem	Mixed
ATG7	ses_cd	-0.00867511	ns	0.538372	0.999239	T/ILC	CD8+ T	CD8+ Tem	Mixed
RABGAP1	ses_cd	-0.0067292	ns	0.538496	0.999239	T/ILC	CD8+ T	CD8+ Tem	Mixed
PCNX1	ses_cd	-0.0070733	ns	0.538505	0.999239	T/ILC	CD8+ T	CD8+ Tem	Mixed
RMND5A	ses_cd	-0.00635814	ns	0.538533	0.999239	T/ILC	CD8+ T	CD8+ Tem	Mixed
ANKHD1	ses_cd	-0.0112757	ns	0.538536	0.999239	T/ILC	CD8+ T	CD8+ Tem	Mixed
ZCWPW1	ses_cd	0.0112484	ns	0.538644	0.999239	T/ILC	CD8+ T	CD8+ Tem	Mixed
ITPK1	ses_cd	0.00860746	ns	0.538783	0.999239	T/ILC	CD8+ T	CD8+ Tem	Mixed
PRB2	ses_cd	0.0240622	ns	0.538969	0.999239	T/ILC	CD8+ T	CD8+ Tem	Mixed
FBXO44	ses_cd	-0.010303	ns	0.538997	0.999239	T/ILC	CD8+ T	CD8+ Tem	Mixed
ZFAS1	ses_cd	0.0103132	ns	0.539027	0.999239	T/ILC	CD8+ T	CD8+ Tem	Mixed
SPG7	ses_cd	-0.00673544	ns	0.539048	0.999239	T/ILC	CD8+ T	CD8+ Tem	Mixed
DDX19B	ses_cd	-0.0103629	ns	0.53932	0.999239	T/ILC	CD8+ T	CD8+ Tem	Mixed
ABCA1	ses_cd	-0.0209964	ns	0.539335	0.999239	T/ILC	CD8+ T	CD8+ Tem	Mixed
NNT	ses_cd	0.00527067	ns	0.539341	0.999239	T/ILC	CD8+ T	CD8+ Tem	Mixed
SLC19A2	ses_cd	-0.0133766	ns	0.539556	0.999239	T/ILC	CD8+ T	CD8+ Tem	Mixed
NPM2	ses_cd	0.0238076	ns	0.539574	0.999239	T/ILC	CD8+ T	CD8+ Tem	Mixed
INTS4	ses_cd	-0.0069299	ns	0.539585	0.999239	T/ILC	CD8+ T	CD8+ Tem	Mixed
RFTN2	ses_cd	-0.0255816	ns	0.539628	0.999239	T/ILC	CD8+ T	CD8+ Tem	Mixed
CSE1L	ses_cd	-0.00687066	ns	0.539731	0.999239	T/ILC	CD8+ T	CD8+ Tem	Mixed
KDM5D	ses_cd	-0.0243103	ns	0.539743	0.999239	T/ILC	CD8+ T	CD8+ Tem	Mixed
SLC25A37	ses_cd	-0.0398987	ns	0.539775	0.999239	T/ILC	CD8+ T	CD8+ Tem	Mixed
CAMK1D	ses_cd	-0.00886223	ns	0.539903	0.999239	T/ILC	CD8+ T	CD8+ Tem	Mixed
MED6	ses_cd	-0.00706466	ns	0.539946	0.999239	T/ILC	CD8+ T	CD8+ Tem	Mixed
ATP1A1	ses_cd	0.0117241	ns	0.539971	0.999239	T/ILC	CD8+ T	CD8+ Tem	Mixed
MTUS1	ses_cd	-0.0280906	ns	0.540048	0.999239	T/ILC	CD8+ T	CD8+ Tem	Mixed
DALRD3	ses_cd	-0.00804086	ns	0.540069	0.999239	T/ILC	CD8+ T	CD8+ Tem	Mixed
NPDC1	ses_cd	-0.0197741	ns	0.540159	0.999239	T/ILC	CD8+ T	CD8+ Tem	Mixed
NOTCH2	ses_cd	-0.00755949	ns	0.540175	0.999239	T/ILC	CD8+ T	CD8+ Tem	Mixed
C16orf72	ses_cd	0.00570058	ns	0.5402	0.999239	T/ILC	CD8+ T	CD8+ Tem	Mixed
MLLT1	ses_cd	-0.00974189	ns	0.540238	0.999239	T/ILC	CD8+ T	CD8+ Tem	Mixed
EIF4E3	ses_cd	0.00893584	ns	0.540498	0.999239	T/ILC	CD8+ T	CD8+ Tem	Mixed
HINT1	ses_cd	0.00864605	ns	0.540691	0.999239	T/ILC	CD8+ T	CD8+ Tem	Mixed
EIF3L	ses_cd	-0.00621844	ns	0.54089	0.999239	T/ILC	CD8+ T	CD8+ Tem	Mixed
RTCA	ses_cd	0.00504963	ns	0.540929	0.999239	T/ILC	CD8+ T	CD8+ Tem	Mixed
NSA2	ses_cd	-0.0105519	ns	0.54096	0.999239	T/ILC	CD8+ T	CD8+ Tem	Mixed
G3BP1	ses_cd	-0.00425062	ns	0.540982	0.999239	T/ILC	CD8+ T	CD8+ Tem	Mixed
RABL2A	ses_cd	0.0104585	ns	0.541033	0.999239	T/ILC	CD8+ T	CD8+ Tem	Mixed
NDUFS2	ses_cd	0.0069056	ns	0.541083	0.999239	T/ILC	CD8+ T	CD8+ Tem	Mixed
ARHGAP17	ses_cd	-0.00624122	ns	0.541166	0.999239	T/ILC	CD8+ T	CD8+ Tem	Mixed
TTN	ses_cd	0.0159432	ns	0.541363	0.999239	T/ILC	CD8+ T	CD8+ Tem	Mixed
RNMT	ses_cd	-0.00472359	ns	0.541455	0.999239	T/ILC	CD8+ T	CD8+ Tem	Mixed
BRPF3	ses_cd	-0.00944878	ns	0.541495	0.999239	T/ILC	CD8+ T	CD8+ Tem	Mixed
RPN1	ses_cd	-0.00652434	ns	0.541586	0.999239	T/ILC	CD8+ T	CD8+ Tem	Mixed
SPON1-AS1	ses_cd	-0.0184109	ns	0.54182	0.999239	T/ILC	CD8+ T	CD8+ Tem	Mixed
BMP2K	ses_cd	-0.00968775	ns	0.541854	0.999239	T/ILC	CD8+ T	CD8+ Tem	Mixed
PTDSS2	ses_cd	-0.0110616	ns	0.541921	0.999239	T/ILC	CD8+ T	CD8+ Tem	Mixed
ANP32B	ses_cd	0.00636222	ns	0.542114	0.999239	T/ILC	CD8+ T	CD8+ Tem	Mixed
SNX25	ses_cd	-0.0113531	ns	0.542125	0.999239	T/ILC	CD8+ T	CD8+ Tem	Mixed
AC108863.1	ses_cd	-0.0166657	ns	0.542159	0.999239	T/ILC	CD8+ T	CD8+ Tem	Mixed
CLIC1	ses_cd	0.0103626	ns	0.542353	0.999239	T/ILC	CD8+ T	CD8+ Tem	Mixed
ICAM3	ses_cd	0.00881722	ns	0.542495	0.999239	T/ILC	CD8+ T	CD8+ Tem	Mixed
SLC10A1	ses_cd	-0.0124921	ns	0.542668	0.999239	T/ILC	CD8+ T	CD8+ Tem	Mixed
ZBTB6	ses_cd	0.010016	ns	0.542824	0.999239	T/ILC	CD8+ T	CD8+ Tem	Mixed
ARRB1	ses_cd	-0.013588	ns	0.542941	0.999239	T/ILC	CD8+ T	CD8+ Tem	Mixed
ZNF319	ses_cd	-0.0124708	ns	0.543218	0.999239	T/ILC	CD8+ T	CD8+ Tem	Mixed
WDR44	ses_cd	-0.00765095	ns	0.543412	0.999239	T/ILC	CD8+ T	CD8+ Tem	Mixed
XIAP	ses_cd	-0.00561446	ns	0.543419	0.999239	T/ILC	CD8+ T	CD8+ Tem	Mixed
TAPT1	ses_cd	-0.00727658	ns	0.543421	0.999239	T/ILC	CD8+ T	CD8+ Tem	Mixed
ERICH1	ses_cd	0.00473712	ns	0.543469	0.999239	T/ILC	CD8+ T	CD8+ Tem	Mixed
EIF4A3	ses_cd	-0.00758374	ns	0.54359	0.999239	T/ILC	CD8+ T	CD8+ Tem	Mixed
FO393400.1	ses_cd	-0.0134554	ns	0.543629	0.999239	T/ILC	CD8+ T	CD8+ Tem	Mixed
SSBP1	ses_cd	0.00718714	ns	0.543701	0.999239	T/ILC	CD8+ T	CD8+ Tem	Mixed
RNH1	ses_cd	0.00752801	ns	0.543862	0.999239	T/ILC	CD8+ T	CD8+ Tem	Mixed
IFT20	ses_cd	0.00765087	ns	0.543886	0.999239	T/ILC	CD8+ T	CD8+ Tem	Mixed
ANAPC4	ses_cd	-0.00540498	ns	0.544073	0.999239	T/ILC	CD8+ T	CD8+ Tem	Mixed
RNASEH1-AS1	ses_cd	0.0113085	ns	0.544087	0.999239	T/ILC	CD8+ T	CD8+ Tem	Mixed
TMEM63A	ses_cd	-0.0100553	ns	0.544103	0.999239	T/ILC	CD8+ T	CD8+ Tem	Mixed
TXNDC12	ses_cd	-0.00539912	ns	0.544127	0.999239	T/ILC	CD8+ T	CD8+ Tem	Mixed
RPL37A	ses_cd	0.0140812	ns	0.544154	0.999239	T/ILC	CD8+ T	CD8+ Tem	Mixed
C12orf40	ses_cd	0.0243604	ns	0.544219	0.999239	T/ILC	CD8+ T	CD8+ Tem	Mixed
SEMA6A	ses_cd	0.0137362	ns	0.544343	0.999239	T/ILC	CD8+ T	CD8+ Tem	Mixed
CCDC82	ses_cd	-0.00552084	ns	0.544343	0.999239	T/ILC	CD8+ T	CD8+ Tem	Mixed
GPSM2	ses_cd	0.00963501	ns	0.544405	0.999239	T/ILC	CD8+ T	CD8+ Tem	Mixed
NBL1	ses_cd	-0.0257917	ns	0.544494	0.999239	T/ILC	CD8+ T	CD8+ Tem	Mixed
SLC38A10	ses_cd	0.00744481	ns	0.54459	0.999239	T/ILC	CD8+ T	CD8+ Tem	Mixed
MIR9-3HG	ses_cd	-0.0234437	ns	0.544638	0.999239	T/ILC	CD8+ T	CD8+ Tem	Mixed
RGS9	ses_cd	-0.0152041	ns	0.544706	0.999239	T/ILC	CD8+ T	CD8+ Tem	Mixed
NUDT13	ses_cd	-0.0113549	ns	0.544719	0.999239	T/ILC	CD8+ T	CD8+ Tem	Mixed
ERLIN1	ses_cd	0.00793497	ns	0.544739	0.999239	T/ILC	CD8+ T	CD8+ Tem	Mixed
DDX20	ses_cd	-0.00937211	ns	0.544807	0.999239	T/ILC	CD8+ T	CD8+ Tem	Mixed
EIF3I	ses_cd	-0.00842526	ns	0.544901	0.999239	T/ILC	CD8+ T	CD8+ Tem	Mixed
DNAH9	ses_cd	-0.0176628	ns	0.544924	0.999239	T/ILC	CD8+ T	CD8+ Tem	Mixed
GABPB1	ses_cd	-0.00490107	ns	0.544957	0.999239	T/ILC	CD8+ T	CD8+ Tem	Mixed
PRCC	ses_cd	-0.00751477	ns	0.544985	0.999239	T/ILC	CD8+ T	CD8+ Tem	Mixed
HAUS5	ses_cd	-0.0109491	ns	0.545005	0.999239	T/ILC	CD8+ T	CD8+ Tem	Mixed
MIDN	ses_cd	-0.00729996	ns	0.545166	0.999239	T/ILC	CD8+ T	CD8+ Tem	Mixed
AL138963.1	ses_cd	-0.017175	ns	0.545289	0.999239	T/ILC	CD8+ T	CD8+ Tem	Mixed
AC093110.1	ses_cd	0.0205257	ns	0.545456	0.999239	T/ILC	CD8+ T	CD8+ Tem	Mixed
UTP20	ses_cd	0.00763835	ns	0.545468	0.999239	T/ILC	CD8+ T	CD8+ Tem	Mixed
CAPN1	ses_cd	-0.0076569	ns	0.545484	0.999239	T/ILC	CD8+ T	CD8+ Tem	Mixed
BNIP3	ses_cd	0.0078443	ns	0.545496	0.999239	T/ILC	CD8+ T	CD8+ Tem	Mixed
AC010320.3	ses_cd	-0.0140738	ns	0.54555	0.999239	T/ILC	CD8+ T	CD8+ Tem	Mixed
KTI12	ses_cd	-0.0108403	ns	0.545678	0.999239	T/ILC	CD8+ T	CD8+ Tem	Mixed
NUDT6	ses_cd	-0.0153817	ns	0.545768	0.999239	T/ILC	CD8+ T	CD8+ Tem	Mixed
HLA-B	ses_cd	0.0101821	ns	0.545809	0.999239	T/ILC	CD8+ T	CD8+ Tem	Mixed
HSD17B7	ses_cd	-0.00826831	ns	0.545828	0.999239	T/ILC	CD8+ T	CD8+ Tem	Mixed
EARS2	ses_cd	-0.0111498	ns	0.545865	0.999239	T/ILC	CD8+ T	CD8+ Tem	Mixed
TRG-AS1	ses_cd	-0.00962869	ns	0.545956	0.999239	T/ILC	CD8+ T	CD8+ Tem	Mixed
ALOX5AP	ses_cd	0.012019	ns	0.546145	0.999239	T/ILC	CD8+ T	CD8+ Tem	Mixed
CNN2	ses_cd	0.00774594	ns	0.546195	0.999239	T/ILC	CD8+ T	CD8+ Tem	Mixed
MAZ	ses_cd	-0.00699036	ns	0.546269	0.999239	T/ILC	CD8+ T	CD8+ Tem	Mixed
KRT10	ses_cd	0.00849013	ns	0.546299	0.999239	T/ILC	CD8+ T	CD8+ Tem	Mixed
UBQLN4	ses_cd	0.00860455	ns	0.546347	0.999239	T/ILC	CD8+ T	CD8+ Tem	Mixed
PILRA	ses_cd	-0.027163	ns	0.546371	0.999239	T/ILC	CD8+ T	CD8+ Tem	Mixed
CTSZ	ses_cd	0.0142051	ns	0.546383	0.999239	T/ILC	CD8+ T	CD8+ Tem	Mixed
SPATA21	ses_cd	-0.0112704	ns	0.546441	0.999239	T/ILC	CD8+ T	CD8+ Tem	Mixed
PDCL3	ses_cd	0.00923506	ns	0.546512	0.999239	T/ILC	CD8+ T	CD8+ Tem	Mixed
GDPD5	ses_cd	-0.0171435	ns	0.546531	0.999239	T/ILC	CD8+ T	CD8+ Tem	Mixed
CCDC7	ses_cd	0.00917014	ns	0.546531	0.999239	T/ILC	CD8+ T	CD8+ Tem	Mixed
NARS	ses_cd	0.00757034	ns	0.546653	0.999239	T/ILC	CD8+ T	CD8+ Tem	Mixed
TTC33	ses_cd	-0.00744665	ns	0.546671	0.999239	T/ILC	CD8+ T	CD8+ Tem	Mixed
SSBP4	ses_cd	-0.00963259	ns	0.546693	0.999239	T/ILC	CD8+ T	CD8+ Tem	Mixed
GGA1	ses_cd	0.00778225	ns	0.546768	0.999239	T/ILC	CD8+ T	CD8+ Tem	Mixed
GGPS1	ses_cd	-0.00911792	ns	0.546778	0.999239	T/ILC	CD8+ T	CD8+ Tem	Mixed
RPS2	ses_cd	0.0110859	ns	0.546789	0.999239	T/ILC	CD8+ T	CD8+ Tem	Mixed
RPA2	ses_cd	0.00639447	ns	0.546809	0.999239	T/ILC	CD8+ T	CD8+ Tem	Mixed
HNRNPU	ses_cd	0.00431806	ns	0.546879	0.999239	T/ILC	CD8+ T	CD8+ Tem	Mixed
AC008649.2	ses_cd	-0.0177914	ns	0.546964	0.999239	T/ILC	CD8+ T	CD8+ Tem	Mixed
HMG20B	ses_cd	0.00928631	ns	0.546991	0.999239	T/ILC	CD8+ T	CD8+ Tem	Mixed
DNASE2	ses_cd	-0.00906559	ns	0.547028	0.999239	T/ILC	CD8+ T	CD8+ Tem	Mixed
BOLA3	ses_cd	0.00955939	ns	0.547129	0.999239	T/ILC	CD8+ T	CD8+ Tem	Mixed
AC104316.1	ses_cd	0.00957702	ns	0.547252	0.999239	T/ILC	CD8+ T	CD8+ Tem	Mixed
GARNL3	ses_cd	-0.0154427	ns	0.547252	0.999239	T/ILC	CD8+ T	CD8+ Tem	Mixed
PPP2R1B	ses_cd	-0.00876851	ns	0.547273	0.999239	T/ILC	CD8+ T	CD8+ Tem	Mixed
PTAR1	ses_cd	-0.00518827	ns	0.547342	0.999239	T/ILC	CD8+ T	CD8+ Tem	Mixed
NHP2	ses_cd	-0.00803606	ns	0.547356	0.999239	T/ILC	CD8+ T	CD8+ Tem	Mixed
C1QBP	ses_cd	0.00824646	ns	0.547389	0.999239	T/ILC	CD8+ T	CD8+ Tem	Mixed
MOGS	ses_cd	-0.00675499	ns	0.547391	0.999239	T/ILC	CD8+ T	CD8+ Tem	Mixed
L3MBTL3	ses_cd	0.00653616	ns	0.547417	0.999239	T/ILC	CD8+ T	CD8+ Tem	Mixed
MPV17L2	ses_cd	0.0129613	ns	0.547565	0.999239	T/ILC	CD8+ T	CD8+ Tem	Mixed
TMEM237	ses_cd	-0.0159027	ns	0.547611	0.999239	T/ILC	CD8+ T	CD8+ Tem	Mixed
TRPC4AP	ses_cd	0.00660213	ns	0.547761	0.999239	T/ILC	CD8+ T	CD8+ Tem	Mixed
EBLN3P	ses_cd	-0.00612176	ns	0.547784	0.999239	T/ILC	CD8+ T	CD8+ Tem	Mixed
NFKBID	ses_cd	0.00896691	ns	0.54781	0.999239	T/ILC	CD8+ T	CD8+ Tem	Mixed
XRCC4	ses_cd	-0.00739736	ns	0.547821	0.999239	T/ILC	CD8+ T	CD8+ Tem	Mixed
COL4A3BP	ses_cd	-0.00572917	ns	0.547898	0.999239	T/ILC	CD8+ T	CD8+ Tem	Mixed
AC104389.4	ses_cd	0.016574	ns	0.547996	0.999239	T/ILC	CD8+ T	CD8+ Tem	Mixed
POLRMT	ses_cd	-0.0103819	ns	0.548115	0.999239	T/ILC	CD8+ T	CD8+ Tem	Mixed
NUGGC	ses_cd	0.0182716	ns	0.548222	0.999239	T/ILC	CD8+ T	CD8+ Tem	Mixed
ENTPD4	ses_cd	-0.00636612	ns	0.548374	0.999239	T/ILC	CD8+ T	CD8+ Tem	Mixed
APOOL	ses_cd	0.00943141	ns	0.548392	0.999239	T/ILC	CD8+ T	CD8+ Tem	Mixed
SAMD10	ses_cd	-0.0127455	ns	0.548412	0.999239	T/ILC	CD8+ T	CD8+ Tem	Mixed
HRH2	ses_cd	-0.0295956	ns	0.548463	0.999239	T/ILC	CD8+ T	CD8+ Tem	Mixed
DEDD2	ses_cd	-0.00739433	ns	0.548479	0.999239	T/ILC	CD8+ T	CD8+ Tem	Mixed
SLC35B1	ses_cd	-0.00919888	ns	0.548528	0.999239	T/ILC	CD8+ T	CD8+ Tem	Mixed
FGD2	ses_cd	-0.0209669	ns	0.548619	0.999239	T/ILC	CD8+ T	CD8+ Tem	Mixed
GUSB	ses_cd	-0.00787383	ns	0.548732	0.999239	T/ILC	CD8+ T	CD8+ Tem	Mixed
CALCB	ses_cd	0.0194644	ns	0.548745	0.999239	T/ILC	CD8+ T	CD8+ Tem	Mixed
LOXL1-AS1	ses_cd	-0.014279	ns	0.548821	0.999239	T/ILC	CD8+ T	CD8+ Tem	Mixed
STARD9	ses_cd	-0.00977761	ns	0.548887	0.999239	T/ILC	CD8+ T	CD8+ Tem	Mixed
GTPBP10	ses_cd	0.00666324	ns	0.548909	0.999239	T/ILC	CD8+ T	CD8+ Tem	Mixed
ALAS1	ses_cd	-0.00899366	ns	0.549085	0.999239	T/ILC	CD8+ T	CD8+ Tem	Mixed
SPEN	ses_cd	-0.00490433	ns	0.549097	0.999239	T/ILC	CD8+ T	CD8+ Tem	Mixed
SCAMP1-AS1	ses_cd	0.00927043	ns	0.549324	0.999239	T/ILC	CD8+ T	CD8+ Tem	Mixed
EIPR1	ses_cd	0.00688354	ns	0.549403	0.999239	T/ILC	CD8+ T	CD8+ Tem	Mixed
SARS2	ses_cd	-0.0138534	ns	0.549431	0.999239	T/ILC	CD8+ T	CD8+ Tem	Mixed
FKBP4	ses_cd	-0.00873128	ns	0.549444	0.999239	T/ILC	CD8+ T	CD8+ Tem	Mixed
AC091551.1	ses_cd	-0.0116568	ns	0.549578	0.999239	T/ILC	CD8+ T	CD8+ Tem	Mixed
MLST8	ses_cd	-0.0113913	ns	0.549616	0.999239	T/ILC	CD8+ T	CD8+ Tem	Mixed
LPGAT1	ses_cd	0.00659004	ns	0.549652	0.999239	T/ILC	CD8+ T	CD8+ Tem	Mixed
ACO1	ses_cd	0.00914215	ns	0.549729	0.999239	T/ILC	CD8+ T	CD8+ Tem	Mixed
RALA	ses_cd	-0.00540142	ns	0.549771	0.999239	T/ILC	CD8+ T	CD8+ Tem	Mixed
ALG13	ses_cd	0.00559005	ns	0.54981	0.999239	T/ILC	CD8+ T	CD8+ Tem	Mixed
RPL27A	ses_cd	0.0191109	ns	0.549859	0.999239	T/ILC	CD8+ T	CD8+ Tem	Mixed
CCDC88A	ses_cd	-0.0113268	ns	0.550162	0.999239	T/ILC	CD8+ T	CD8+ Tem	Mixed
CNDP2	ses_cd	-0.00778355	ns	0.550163	0.999239	T/ILC	CD8+ T	CD8+ Tem	Mixed
CCDC88B	ses_cd	0.00865899	ns	0.550267	0.999239	T/ILC	CD8+ T	CD8+ Tem	Mixed
TMX3	ses_cd	0.00515135	ns	0.550426	0.999239	T/ILC	CD8+ T	CD8+ Tem	Mixed
MAGED1	ses_cd	-0.00834752	ns	0.55043	0.999239	T/ILC	CD8+ T	CD8+ Tem	Mixed
RNASEK	ses_cd	0.0100457	ns	0.550657	0.999239	T/ILC	CD8+ T	CD8+ Tem	Mixed
POLR2J3-1	ses_cd	-0.0123507	ns	0.550758	0.999239	T/ILC	CD8+ T	CD8+ Tem	Mixed
CDK5	ses_cd	-0.012943	ns	0.550763	0.999239	T/ILC	CD8+ T	CD8+ Tem	Mixed
ZNF77	ses_cd	-0.01037	ns	0.550767	0.999239	T/ILC	CD8+ T	CD8+ Tem	Mixed
RPL37	ses_cd	0.0116355	ns	0.55078	0.999239	T/ILC	CD8+ T	CD8+ Tem	Mixed
HMGXB3	ses_cd	0.00620563	ns	0.550782	0.999239	T/ILC	CD8+ T	CD8+ Tem	Mixed
MGA	ses_cd	-0.00617545	ns	0.550813	0.999239	T/ILC	CD8+ T	CD8+ Tem	Mixed
SLC25A19	ses_cd	-0.0115505	ns	0.550886	0.999239	T/ILC	CD8+ T	CD8+ Tem	Mixed
SLC25A28	ses_cd	0.00841969	ns	0.550887	0.999239	T/ILC	CD8+ T	CD8+ Tem	Mixed
STUB1	ses_cd	0.00707039	ns	0.550988	0.999239	T/ILC	CD8+ T	CD8+ Tem	Mixed
HIST1H1C	ses_cd	0.0211126	ns	0.551044	0.999239	T/ILC	CD8+ T	CD8+ Tem	Mixed
ZDHHC12	ses_cd	0.00941773	ns	0.551152	0.999239	T/ILC	CD8+ T	CD8+ Tem	Mixed
DNAJC11	ses_cd	-0.00678929	ns	0.551203	0.999239	T/ILC	CD8+ T	CD8+ Tem	Mixed
AC008105.3	ses_cd	-0.00820886	ns	0.55121	0.999239	T/ILC	CD8+ T	CD8+ Tem	Mixed
LIMD2	ses_cd	0.00856359	ns	0.551332	0.999239	T/ILC	CD8+ T	CD8+ Tem	Mixed
FAM19A1	ses_cd	0.0179303	ns	0.551353	0.999239	T/ILC	CD8+ T	CD8+ Tem	Mixed
LPCAT1	ses_cd	0.00968226	ns	0.55142	0.999239	T/ILC	CD8+ T	CD8+ Tem	Mixed
CBFA2T2	ses_cd	-0.00878079	ns	0.551432	0.999239	T/ILC	CD8+ T	CD8+ Tem	Mixed
PDGFRB	ses_cd	-0.0347272	ns	0.551473	0.999239	T/ILC	CD8+ T	CD8+ Tem	Mixed
SLA2	ses_cd	0.0130614	ns	0.551526	0.999239	T/ILC	CD8+ T	CD8+ Tem	Mixed
TUBGCP3	ses_cd	-0.00664353	ns	0.551567	0.999239	T/ILC	CD8+ T	CD8+ Tem	Mixed
ZNF879	ses_cd	-0.0144155	ns	0.551672	0.999239	T/ILC	CD8+ T	CD8+ Tem	Mixed
PWAR6	ses_cd	-0.0132026	ns	0.551692	0.999239	T/ILC	CD8+ T	CD8+ Tem	Mixed
SMARCD2	ses_cd	-0.00881852	ns	0.551777	0.999239	T/ILC	CD8+ T	CD8+ Tem	Mixed
DDRGK1	ses_cd	0.00765068	ns	0.551806	0.999239	T/ILC	CD8+ T	CD8+ Tem	Mixed
AC026202.2	ses_cd	0.00772795	ns	0.55184	0.999239	T/ILC	CD8+ T	CD8+ Tem	Mixed
ALG6	ses_cd	0.00554109	ns	0.55191	0.999239	T/ILC	CD8+ T	CD8+ Tem	Mixed
NRG2	ses_cd	-0.0162796	ns	0.552011	0.999239	T/ILC	CD8+ T	CD8+ Tem	Mixed
TMEM9B-AS1	ses_cd	-0.0181358	ns	0.552036	0.999239	T/ILC	CD8+ T	CD8+ Tem	Mixed
PUM2	ses_cd	-0.00547882	ns	0.552047	0.999239	T/ILC	CD8+ T	CD8+ Tem	Mixed
PPIF	ses_cd	0.0116699	ns	0.552087	0.999239	T/ILC	CD8+ T	CD8+ Tem	Mixed
LRRC1	ses_cd	-0.0182778	ns	0.552378	0.999239	T/ILC	CD8+ T	CD8+ Tem	Mixed
SYNRG	ses_cd	-0.00464486	ns	0.552452	0.999239	T/ILC	CD8+ T	CD8+ Tem	Mixed
NUDT2	ses_cd	-0.00921858	ns	0.552492	0.999239	T/ILC	CD8+ T	CD8+ Tem	Mixed
IFT81	ses_cd	-0.0192776	ns	0.55254	0.999239	T/ILC	CD8+ T	CD8+ Tem	Mixed
TTC21B	ses_cd	0.00607525	ns	0.552687	0.999239	T/ILC	CD8+ T	CD8+ Tem	Mixed
ARL16	ses_cd	-0.0129621	ns	0.552694	0.999239	T/ILC	CD8+ T	CD8+ Tem	Mixed
MAPK8	ses_cd	-0.00888522	ns	0.55277	0.999239	T/ILC	CD8+ T	CD8+ Tem	Mixed
PRPF19	ses_cd	0.00821285	ns	0.552792	0.999239	T/ILC	CD8+ T	CD8+ Tem	Mixed
CCNT1	ses_cd	-0.00631873	ns	0.552904	0.999239	T/ILC	CD8+ T	CD8+ Tem	Mixed
AC008676.1	ses_cd	0.0128267	ns	0.553015	0.999239	T/ILC	CD8+ T	CD8+ Tem	Mixed
MAD2L1	ses_cd	0.0126849	ns	0.553257	0.999239	T/ILC	CD8+ T	CD8+ Tem	Mixed
CCNT2-AS1	ses_cd	-0.0118479	ns	0.553536	0.999239	T/ILC	CD8+ T	CD8+ Tem	Mixed
ASH1L-AS1	ses_cd	0.0137813	ns	0.553586	0.999239	T/ILC	CD8+ T	CD8+ Tem	Mixed
PRAF2	ses_cd	-0.0111818	ns	0.553905	0.999239	T/ILC	CD8+ T	CD8+ Tem	Mixed
RNF169	ses_cd	0.00563021	ns	0.553955	0.999239	T/ILC	CD8+ T	CD8+ Tem	Mixed
PEX5	ses_cd	-0.0108406	ns	0.554038	0.999239	T/ILC	CD8+ T	CD8+ Tem	Mixed
PI4KA	ses_cd	-0.00668158	ns	0.554063	0.999239	T/ILC	CD8+ T	CD8+ Tem	Mixed
ATF7	ses_cd	0.00944109	ns	0.554107	0.999239	T/ILC	CD8+ T	CD8+ Tem	Mixed
KAT6B	ses_cd	-0.00694433	ns	0.554116	0.999239	T/ILC	CD8+ T	CD8+ Tem	Mixed
AGAP2	ses_cd	0.00744139	ns	0.554228	0.999239	T/ILC	CD8+ T	CD8+ Tem	Mixed
SURF4	ses_cd	0.00609954	ns	0.554397	0.999239	T/ILC	CD8+ T	CD8+ Tem	Mixed
MYSM1	ses_cd	0.00490001	ns	0.554399	0.999239	T/ILC	CD8+ T	CD8+ Tem	Mixed
RDH13	ses_cd	-0.010942	ns	0.554468	0.999239	T/ILC	CD8+ T	CD8+ Tem	Mixed
RHEB	ses_cd	-0.00443506	ns	0.554566	0.999239	T/ILC	CD8+ T	CD8+ Tem	Mixed
TTC22	ses_cd	-0.0105816	ns	0.554617	0.999239	T/ILC	CD8+ T	CD8+ Tem	Mixed
SLIRP	ses_cd	0.00590722	ns	0.554672	0.999239	T/ILC	CD8+ T	CD8+ Tem	Mixed
NDUFB6	ses_cd	0.00765959	ns	0.55474	0.999239	T/ILC	CD8+ T	CD8+ Tem	Mixed
AGPAT4	ses_cd	-0.0180415	ns	0.554863	0.999239	T/ILC	CD8+ T	CD8+ Tem	Mixed
RETREG1	ses_cd	-0.0148333	ns	0.554906	0.999239	T/ILC	CD8+ T	CD8+ Tem	Mixed
B4GALT4	ses_cd	0.010977	ns	0.555003	0.999239	T/ILC	CD8+ T	CD8+ Tem	Mixed
SNHG9	ses_cd	0.0129438	ns	0.555085	0.999239	T/ILC	CD8+ T	CD8+ Tem	Mixed
GRIP1	ses_cd	-0.0158191	ns	0.555204	0.999239	T/ILC	CD8+ T	CD8+ Tem	Mixed
GOLGA8B	ses_cd	0.0108854	ns	0.555214	0.999239	T/ILC	CD8+ T	CD8+ Tem	Mixed
SNRPE	ses_cd	0.00884993	ns	0.555235	0.999239	T/ILC	CD8+ T	CD8+ Tem	Mixed
RIPOR1	ses_cd	0.0120579	ns	0.555271	0.999239	T/ILC	CD8+ T	CD8+ Tem	Mixed
PPP2CA	ses_cd	-0.00654409	ns	0.555295	0.999239	T/ILC	CD8+ T	CD8+ Tem	Mixed
H2AFV	ses_cd	0.00520645	ns	0.555335	0.999239	T/ILC	CD8+ T	CD8+ Tem	Mixed
BCL2L12	ses_cd	-0.0103494	ns	0.555449	0.999239	T/ILC	CD8+ T	CD8+ Tem	Mixed
FBXL15	ses_cd	0.00899242	ns	0.555672	0.999239	T/ILC	CD8+ T	CD8+ Tem	Mixed
AL590764.1	ses_cd	-0.0089319	ns	0.555761	0.999239	T/ILC	CD8+ T	CD8+ Tem	Mixed
RSBN1	ses_cd	-0.00487732	ns	0.555791	0.999239	T/ILC	CD8+ T	CD8+ Tem	Mixed
TMED10	ses_cd	-0.00575581	ns	0.555986	0.999239	T/ILC	CD8+ T	CD8+ Tem	Mixed
ZNF639	ses_cd	0.00708092	ns	0.556093	0.999239	T/ILC	CD8+ T	CD8+ Tem	Mixed
S100A9	ses_cd	0.0425343	ns	0.556147	0.999239	T/ILC	CD8+ T	CD8+ Tem	Mixed
ST8SIA1	ses_cd	-0.014621	ns	0.556331	0.999239	T/ILC	CD8+ T	CD8+ Tem	Mixed
SHC1	ses_cd	-0.00826548	ns	0.556452	0.999239	T/ILC	CD8+ T	CD8+ Tem	Mixed
PEBP1	ses_cd	0.00770735	ns	0.556463	0.999239	T/ILC	CD8+ T	CD8+ Tem	Mixed
SEH1L	ses_cd	-0.00889138	ns	0.55651	0.999239	T/ILC	CD8+ T	CD8+ Tem	Mixed
DYNC1H1	ses_cd	-0.00433421	ns	0.556588	0.999239	T/ILC	CD8+ T	CD8+ Tem	Mixed
TMTC3	ses_cd	-0.00833953	ns	0.556689	0.999239	T/ILC	CD8+ T	CD8+ Tem	Mixed
HSF2	ses_cd	0.00812393	ns	0.556731	0.999239	T/ILC	CD8+ T	CD8+ Tem	Mixed
SIN3B	ses_cd	0.00757199	ns	0.556775	0.999239	T/ILC	CD8+ T	CD8+ Tem	Mixed
QKI	ses_cd	0.00669779	ns	0.556963	0.999239	T/ILC	CD8+ T	CD8+ Tem	Mixed
NRROS	ses_cd	-0.0179171	ns	0.556967	0.999239	T/ILC	CD8+ T	CD8+ Tem	Mixed
IFI6	ses_cd	0.0168639	ns	0.557055	0.999239	T/ILC	CD8+ T	CD8+ Tem	Mixed
WASHC5	ses_cd	0.00598366	ns	0.557142	0.999239	T/ILC	CD8+ T	CD8+ Tem	Mixed
P2RY8	ses_cd	-0.00915209	ns	0.557146	0.999239	T/ILC	CD8+ T	CD8+ Tem	Mixed
SMIM30	ses_cd	0.0116023	ns	0.557237	0.999239	T/ILC	CD8+ T	CD8+ Tem	Mixed
AL033527.5	ses_cd	-0.0114757	ns	0.557271	0.999239	T/ILC	CD8+ T	CD8+ Tem	Mixed
AVEN	ses_cd	0.00733522	ns	0.557328	0.999239	T/ILC	CD8+ T	CD8+ Tem	Mixed
WWP1	ses_cd	-0.00671702	ns	0.557388	0.999239	T/ILC	CD8+ T	CD8+ Tem	Mixed
SOS1	ses_cd	0.00718916	ns	0.557432	0.999239	T/ILC	CD8+ T	CD8+ Tem	Mixed
CCDC107	ses_cd	0.00925742	ns	0.557437	0.999239	T/ILC	CD8+ T	CD8+ Tem	Mixed
HNRNPAB	ses_cd	0.00885121	ns	0.557441	0.999239	T/ILC	CD8+ T	CD8+ Tem	Mixed
ZNF37A	ses_cd	-0.00716215	ns	0.557473	0.999239	T/ILC	CD8+ T	CD8+ Tem	Mixed
EML3	ses_cd	-0.00905469	ns	0.55758	0.999239	T/ILC	CD8+ T	CD8+ Tem	Mixed
STK38	ses_cd	-0.00596059	ns	0.557586	0.999239	T/ILC	CD8+ T	CD8+ Tem	Mixed
TSPO	ses_cd	0.0113349	ns	0.557593	0.999239	T/ILC	CD8+ T	CD8+ Tem	Mixed
TNPO3	ses_cd	-0.00582826	ns	0.557614	0.999239	T/ILC	CD8+ T	CD8+ Tem	Mixed
ISY1	ses_cd	-0.00816493	ns	0.557622	0.999239	T/ILC	CD8+ T	CD8+ Tem	Mixed
MAN1B1	ses_cd	0.00768422	ns	0.557629	0.999239	T/ILC	CD8+ T	CD8+ Tem	Mixed
AHCTF1	ses_cd	0.00468502	ns	0.557786	0.999239	T/ILC	CD8+ T	CD8+ Tem	Mixed
TAOK2	ses_cd	-0.00961744	ns	0.557827	0.999239	T/ILC	CD8+ T	CD8+ Tem	Mixed
HNRNPUL1	ses_cd	0.00448591	ns	0.557865	0.999239	T/ILC	CD8+ T	CD8+ Tem	Mixed
CARMIL1	ses_cd	0.0287352	ns	0.557913	0.999239	T/ILC	CD8+ T	CD8+ Tem	Mixed
CEACAM1	ses_cd	0.018273	ns	0.557975	0.999239	T/ILC	CD8+ T	CD8+ Tem	Mixed
FGD3	ses_cd	-0.00499146	ns	0.558176	0.999239	T/ILC	CD8+ T	CD8+ Tem	Mixed
CBX1	ses_cd	-0.00729144	ns	0.558192	0.999239	T/ILC	CD8+ T	CD8+ Tem	Mixed
ACAP2	ses_cd	-0.00461402	ns	0.558382	0.999239	T/ILC	CD8+ T	CD8+ Tem	Mixed
PRKACB	ses_cd	0.00505618	ns	0.558386	0.999239	T/ILC	CD8+ T	CD8+ Tem	Mixed
LY75	ses_cd	0.00889874	ns	0.558442	0.999239	T/ILC	CD8+ T	CD8+ Tem	Mixed
FCRL3	ses_cd	-0.0197366	ns	0.558495	0.999239	T/ILC	CD8+ T	CD8+ Tem	Mixed
LONRF3	ses_cd	0.0237634	ns	0.558616	0.999239	T/ILC	CD8+ T	CD8+ Tem	Mixed
OGT	ses_cd	-0.00585782	ns	0.55862	0.999239	T/ILC	CD8+ T	CD8+ Tem	Mixed
SIDT1	ses_cd	-0.00734357	ns	0.558687	0.999239	T/ILC	CD8+ T	CD8+ Tem	Mixed
ECH1	ses_cd	-0.00807685	ns	0.558691	0.999239	T/ILC	CD8+ T	CD8+ Tem	Mixed
SNAPC5	ses_cd	0.00700167	ns	0.5587	0.999239	T/ILC	CD8+ T	CD8+ Tem	Mixed
EPM2A	ses_cd	-0.0122502	ns	0.558703	0.999239	T/ILC	CD8+ T	CD8+ Tem	Mixed
FRMD5	ses_cd	-0.0133675	ns	0.558704	0.999239	T/ILC	CD8+ T	CD8+ Tem	Mixed
UBXN11	ses_cd	0.0115955	ns	0.558827	0.999239	T/ILC	CD8+ T	CD8+ Tem	Mixed
FAAP20	ses_cd	-0.00764417	ns	0.558877	0.999239	T/ILC	CD8+ T	CD8+ Tem	Mixed
FIS1	ses_cd	0.00837096	ns	0.558917	0.999239	T/ILC	CD8+ T	CD8+ Tem	Mixed
TIA1	ses_cd	0.00664281	ns	0.559018	0.999239	T/ILC	CD8+ T	CD8+ Tem	Mixed
LAX1	ses_cd	-0.00812218	ns	0.559046	0.999239	T/ILC	CD8+ T	CD8+ Tem	Mixed
SOD2	ses_cd	-0.00884123	ns	0.559101	0.999239	T/ILC	CD8+ T	CD8+ Tem	Mixed
ZNF70	ses_cd	0.0129787	ns	0.559252	0.999239	T/ILC	CD8+ T	CD8+ Tem	Mixed
ZNF85	ses_cd	-0.0100695	ns	0.559267	0.999239	T/ILC	CD8+ T	CD8+ Tem	Mixed
NEMP2	ses_cd	-0.00896521	ns	0.559272	0.999239	T/ILC	CD8+ T	CD8+ Tem	Mixed
DHRS4	ses_cd	0.0120034	ns	0.559499	0.999239	T/ILC	CD8+ T	CD8+ Tem	Mixed
VMAC	ses_cd	0.0118231	ns	0.559568	0.999239	T/ILC	CD8+ T	CD8+ Tem	Mixed
LY9	ses_cd	0.00610246	ns	0.559667	0.999239	T/ILC	CD8+ T	CD8+ Tem	Mixed
TGFA	ses_cd	0.0235512	ns	0.559679	0.999239	T/ILC	CD8+ T	CD8+ Tem	Mixed
SMURF1	ses_cd	-0.00804209	ns	0.559761	0.999239	T/ILC	CD8+ T	CD8+ Tem	Mixed
MYH11	ses_cd	0.0111201	ns	0.559888	0.999239	T/ILC	CD8+ T	CD8+ Tem	Mixed
ZMYND19	ses_cd	-0.0119641	ns	0.559889	0.999239	T/ILC	CD8+ T	CD8+ Tem	Mixed
TMEM229B	ses_cd	0.00820829	ns	0.559944	0.999239	T/ILC	CD8+ T	CD8+ Tem	Mixed
RAPGEF1	ses_cd	0.00806736	ns	0.55998	0.999239	T/ILC	CD8+ T	CD8+ Tem	Mixed
AC099063.4	ses_cd	0.010911	ns	0.560083	0.999239	T/ILC	CD8+ T	CD8+ Tem	Mixed
ARMH3	ses_cd	-0.00818997	ns	0.560099	0.999239	T/ILC	CD8+ T	CD8+ Tem	Mixed
SUCO	ses_cd	-0.00513357	ns	0.560111	0.999239	T/ILC	CD8+ T	CD8+ Tem	Mixed
RAB21	ses_cd	-0.00472722	ns	0.560117	0.999239	T/ILC	CD8+ T	CD8+ Tem	Mixed
BACH2	ses_cd	0.0156967	ns	0.560247	0.999239	T/ILC	CD8+ T	CD8+ Tem	Mixed
TTC39C	ses_cd	0.0073255	ns	0.560258	0.999239	T/ILC	CD8+ T	CD8+ Tem	Mixed
AC239800.3	ses_cd	0.00863034	ns	0.560344	0.999239	T/ILC	CD8+ T	CD8+ Tem	Mixed
ARRDC2	ses_cd	0.00860398	ns	0.560354	0.999239	T/ILC	CD8+ T	CD8+ Tem	Mixed
POLR1D	ses_cd	0.00702795	ns	0.560548	0.999239	T/ILC	CD8+ T	CD8+ Tem	Mixed
ATP5S	ses_cd	0.00663613	ns	0.560567	0.999239	T/ILC	CD8+ T	CD8+ Tem	Mixed
SLC52A2	ses_cd	-0.00926289	ns	0.560607	0.999239	T/ILC	CD8+ T	CD8+ Tem	Mixed
KIF9	ses_cd	-0.0132314	ns	0.560695	0.999239	T/ILC	CD8+ T	CD8+ Tem	Mixed
NOL6	ses_cd	-0.0116077	ns	0.560751	0.999239	T/ILC	CD8+ T	CD8+ Tem	Mixed
DDX6	ses_cd	-0.00402745	ns	0.560787	0.999239	T/ILC	CD8+ T	CD8+ Tem	Mixed
AL354696.2	ses_cd	-0.0108411	ns	0.560852	0.999239	T/ILC	CD8+ T	CD8+ Tem	Mixed
SPNS1	ses_cd	-0.00877447	ns	0.560956	0.999239	T/ILC	CD8+ T	CD8+ Tem	Mixed
HMGN2	ses_cd	0.00720874	ns	0.560976	0.999239	T/ILC	CD8+ T	CD8+ Tem	Mixed
CCDC97	ses_cd	-0.00648795	ns	0.561204	0.999239	T/ILC	CD8+ T	CD8+ Tem	Mixed
TTC12	ses_cd	-0.0117045	ns	0.561281	0.999239	T/ILC	CD8+ T	CD8+ Tem	Mixed
SSBP2	ses_cd	-0.0152711	ns	0.561393	0.999239	T/ILC	CD8+ T	CD8+ Tem	Mixed
HIF1AN	ses_cd	0.00705605	ns	0.561396	0.999239	T/ILC	CD8+ T	CD8+ Tem	Mixed
SSFA2	ses_cd	0.00985808	ns	0.561603	0.999239	T/ILC	CD8+ T	CD8+ Tem	Mixed
PCBP1	ses_cd	0.00657238	ns	0.561611	0.999239	T/ILC	CD8+ T	CD8+ Tem	Mixed
DRAM2	ses_cd	0.00599229	ns	0.561646	0.999239	T/ILC	CD8+ T	CD8+ Tem	Mixed
NPR2	ses_cd	0.017198	ns	0.56165	0.999239	T/ILC	CD8+ T	CD8+ Tem	Mixed
ATP5F1C	ses_cd	-0.00579261	ns	0.561673	0.999239	T/ILC	CD8+ T	CD8+ Tem	Mixed
CASK	ses_cd	-0.0109221	ns	0.561694	0.999239	T/ILC	CD8+ T	CD8+ Tem	Mixed
CD300A	ses_cd	0.0221053	ns	0.561768	0.999239	T/ILC	CD8+ T	CD8+ Tem	Mixed
EIF2B5	ses_cd	0.00756555	ns	0.561807	0.999239	T/ILC	CD8+ T	CD8+ Tem	Mixed
RBM43	ses_cd	-0.0118813	ns	0.562048	0.999239	T/ILC	CD8+ T	CD8+ Tem	Mixed
ABCC5	ses_cd	-0.00792311	ns	0.562101	0.999239	T/ILC	CD8+ T	CD8+ Tem	Mixed
POFUT1	ses_cd	-0.00959354	ns	0.562123	0.999239	T/ILC	CD8+ T	CD8+ Tem	Mixed
TMOD3	ses_cd	-0.004109	ns	0.562318	0.999239	T/ILC	CD8+ T	CD8+ Tem	Mixed
AC005702.1	ses_cd	-0.0113175	ns	0.562337	0.999239	T/ILC	CD8+ T	CD8+ Tem	Mixed
SH3BP5-AS1	ses_cd	0.0106919	ns	0.562344	0.999239	T/ILC	CD8+ T	CD8+ Tem	Mixed
LSM6	ses_cd	0.00718501	ns	0.562374	0.999239	T/ILC	CD8+ T	CD8+ Tem	Mixed
GRWD1	ses_cd	0.00874321	ns	0.562406	0.999239	T/ILC	CD8+ T	CD8+ Tem	Mixed
P2RX7	ses_cd	-0.0151198	ns	0.562456	0.999239	T/ILC	CD8+ T	CD8+ Tem	Mixed
ROGDI	ses_cd	-0.0146091	ns	0.56255	0.999239	T/ILC	CD8+ T	CD8+ Tem	Mixed
AC013437.1	ses_cd	0.0132237	ns	0.562599	0.999239	T/ILC	CD8+ T	CD8+ Tem	Mixed
UBAC2	ses_cd	0.00611616	ns	0.562726	0.999239	T/ILC	CD8+ T	CD8+ Tem	Mixed
ANKS3	ses_cd	-0.00830645	ns	0.562974	0.999239	T/ILC	CD8+ T	CD8+ Tem	Mixed
FAM149B1	ses_cd	0.0074971	ns	0.563148	0.999239	T/ILC	CD8+ T	CD8+ Tem	Mixed
HIPK1	ses_cd	-0.00559724	ns	0.563164	0.999239	T/ILC	CD8+ T	CD8+ Tem	Mixed
CCDC186	ses_cd	-0.00529849	ns	0.563169	0.999239	T/ILC	CD8+ T	CD8+ Tem	Mixed
LINC02536	ses_cd	-0.0194948	ns	0.563235	0.999239	T/ILC	CD8+ T	CD8+ Tem	Mixed
PTK2	ses_cd	-0.0318632	ns	0.563309	0.999239	T/ILC	CD8+ T	CD8+ Tem	Mixed
AL391839.1	ses_cd	0.00808067	ns	0.56331	0.999239	T/ILC	CD8+ T	CD8+ Tem	Mixed
DIAPH1	ses_cd	-0.00473921	ns	0.563377	0.999239	T/ILC	CD8+ T	CD8+ Tem	Mixed
CETN3	ses_cd	0.0100216	ns	0.563484	0.999239	T/ILC	CD8+ T	CD8+ Tem	Mixed
C15orf61	ses_cd	0.00798775	ns	0.563517	0.999239	T/ILC	CD8+ T	CD8+ Tem	Mixed
AC007038.1	ses_cd	0.0101148	ns	0.563622	0.999239	T/ILC	CD8+ T	CD8+ Tem	Mixed
EMC4	ses_cd	-0.00714217	ns	0.563712	0.999239	T/ILC	CD8+ T	CD8+ Tem	Mixed
MLANA	ses_cd	-0.0144369	ns	0.563714	0.999239	T/ILC	CD8+ T	CD8+ Tem	Mixed
TMEM182	ses_cd	0.00984798	ns	0.563786	0.999239	T/ILC	CD8+ T	CD8+ Tem	Mixed
LATS2	ses_cd	-0.0219767	ns	0.563911	0.999239	T/ILC	CD8+ T	CD8+ Tem	Mixed
TEC	ses_cd	0.0163004	ns	0.563927	0.999239	T/ILC	CD8+ T	CD8+ Tem	Mixed
ZSCAN25	ses_cd	0.00759208	ns	0.563992	0.999239	T/ILC	CD8+ T	CD8+ Tem	Mixed
MYCBP2	ses_cd	-0.00516414	ns	0.56408	0.999239	T/ILC	CD8+ T	CD8+ Tem	Mixed
ARL14EP	ses_cd	0.00856695	ns	0.564115	0.999239	T/ILC	CD8+ T	CD8+ Tem	Mixed
AC137810.1	ses_cd	0.017024	ns	0.564294	0.999239	T/ILC	CD8+ T	CD8+ Tem	Mixed
ARL1	ses_cd	-0.00858683	ns	0.564403	0.999239	T/ILC	CD8+ T	CD8+ Tem	Mixed
TNFAIP8L1	ses_cd	-0.0105071	ns	0.564409	0.999239	T/ILC	CD8+ T	CD8+ Tem	Mixed
AC010976.1	ses_cd	0.010962	ns	0.564433	0.999239	T/ILC	CD8+ T	CD8+ Tem	Mixed
LAP3	ses_cd	0.00795409	ns	0.564599	0.999239	T/ILC	CD8+ T	CD8+ Tem	Mixed
HYPK	ses_cd	-0.0123128	ns	0.56474	0.999239	T/ILC	CD8+ T	CD8+ Tem	Mixed
PRPF8	ses_cd	0.00394725	ns	0.564803	0.999239	T/ILC	CD8+ T	CD8+ Tem	Mixed
HLA-A	ses_cd	0.0102882	ns	0.564919	0.999239	T/ILC	CD8+ T	CD8+ Tem	Mixed
CCT5	ses_cd	0.00701255	ns	0.564963	0.999239	T/ILC	CD8+ T	CD8+ Tem	Mixed
COMMD3	ses_cd	-0.00704141	ns	0.565025	0.999239	T/ILC	CD8+ T	CD8+ Tem	Mixed
SLC44A2	ses_cd	0.00673134	ns	0.565042	0.999239	T/ILC	CD8+ T	CD8+ Tem	Mixed
ICK	ses_cd	-0.00784292	ns	0.565104	0.999239	T/ILC	CD8+ T	CD8+ Tem	Mixed
RAB11A	ses_cd	0.00506873	ns	0.565121	0.999239	T/ILC	CD8+ T	CD8+ Tem	Mixed
B3GNT2	ses_cd	-0.00789241	ns	0.565215	0.999239	T/ILC	CD8+ T	CD8+ Tem	Mixed
CD53	ses_cd	0.00437824	ns	0.565264	0.999239	T/ILC	CD8+ T	CD8+ Tem	Mixed
UNC45A	ses_cd	-0.0074259	ns	0.565357	0.999239	T/ILC	CD8+ T	CD8+ Tem	Mixed
ATPAF2	ses_cd	-0.00904288	ns	0.565447	0.999239	T/ILC	CD8+ T	CD8+ Tem	Mixed
WIPI1	ses_cd	-0.00895831	ns	0.565492	0.999239	T/ILC	CD8+ T	CD8+ Tem	Mixed
SP3	ses_cd	-0.00401411	ns	0.565623	0.999239	T/ILC	CD8+ T	CD8+ Tem	Mixed
TPRG1	ses_cd	0.0117347	ns	0.565642	0.999239	T/ILC	CD8+ T	CD8+ Tem	Mixed
SLMAP	ses_cd	-0.00714313	ns	0.565708	0.999239	T/ILC	CD8+ T	CD8+ Tem	Mixed
AL596220.1	ses_cd	-0.0144676	ns	0.565744	0.999239	T/ILC	CD8+ T	CD8+ Tem	Mixed
AL451074.2	ses_cd	0.0147364	ns	0.565872	0.999239	T/ILC	CD8+ T	CD8+ Tem	Mixed
UBXN4	ses_cd	-0.00364894	ns	0.565983	0.999239	T/ILC	CD8+ T	CD8+ Tem	Mixed
MBD3	ses_cd	-0.0096851	ns	0.566014	0.999239	T/ILC	CD8+ T	CD8+ Tem	Mixed
RXRA	ses_cd	-0.0285272	ns	0.566071	0.999239	T/ILC	CD8+ T	CD8+ Tem	Mixed
DOT1L	ses_cd	0.00987224	ns	0.566119	0.999239	T/ILC	CD8+ T	CD8+ Tem	Mixed
NME7	ses_cd	-0.00751806	ns	0.566204	0.999239	T/ILC	CD8+ T	CD8+ Tem	Mixed
XKR6	ses_cd	-0.00791552	ns	0.566243	0.999239	T/ILC	CD8+ T	CD8+ Tem	Mixed
NSMCE2	ses_cd	-0.00789008	ns	0.566586	0.999239	T/ILC	CD8+ T	CD8+ Tem	Mixed
EXD2	ses_cd	-0.0119303	ns	0.566643	0.999239	T/ILC	CD8+ T	CD8+ Tem	Mixed
HADHA	ses_cd	0.00483201	ns	0.566709	0.999239	T/ILC	CD8+ T	CD8+ Tem	Mixed
AL109811.1	ses_cd	-0.0109101	ns	0.566731	0.999239	T/ILC	CD8+ T	CD8+ Tem	Mixed
ECT2	ses_cd	-0.0136619	ns	0.566739	0.999239	T/ILC	CD8+ T	CD8+ Tem	Mixed
AP1G2	ses_cd	0.00885551	ns	0.566966	0.999239	T/ILC	CD8+ T	CD8+ Tem	Mixed
YBX3	ses_cd	-0.0147189	ns	0.567131	0.999239	T/ILC	CD8+ T	CD8+ Tem	Mixed
TMEM120A	ses_cd	-0.0117853	ns	0.567244	0.999239	T/ILC	CD8+ T	CD8+ Tem	Mixed
GRPEL2-AS1	ses_cd	-0.0174566	ns	0.567294	0.999239	T/ILC	CD8+ T	CD8+ Tem	Mixed
HERC5	ses_cd	0.00868305	ns	0.567298	0.999239	T/ILC	CD8+ T	CD8+ Tem	Mixed
PECAM1	ses_cd	-0.0152651	ns	0.567323	0.999239	T/ILC	CD8+ T	CD8+ Tem	Mixed
TMEM18	ses_cd	0.00968875	ns	0.567334	0.999239	T/ILC	CD8+ T	CD8+ Tem	Mixed
TMEM41B	ses_cd	-0.00750718	ns	0.567408	0.999239	T/ILC	CD8+ T	CD8+ Tem	Mixed
RB1	ses_cd	-0.00508779	ns	0.567468	0.999239	T/ILC	CD8+ T	CD8+ Tem	Mixed
ANGEL2	ses_cd	-0.00561206	ns	0.56751	0.999239	T/ILC	CD8+ T	CD8+ Tem	Mixed
CUTC	ses_cd	-0.0056455	ns	0.567563	0.999239	T/ILC	CD8+ T	CD8+ Tem	Mixed
ZNF382	ses_cd	0.010738	ns	0.567577	0.999239	T/ILC	CD8+ T	CD8+ Tem	Mixed
BBC3	ses_cd	-0.0130713	ns	0.567667	0.999239	T/ILC	CD8+ T	CD8+ Tem	Mixed
ALKBH1	ses_cd	-0.00816884	ns	0.567699	0.999239	T/ILC	CD8+ T	CD8+ Tem	Mixed
AC069368.1	ses_cd	0.0161123	ns	0.56773	0.999239	T/ILC	CD8+ T	CD8+ Tem	Mixed
PROCR	ses_cd	0.00943217	ns	0.567781	0.999239	T/ILC	CD8+ T	CD8+ Tem	Mixed
BUB3	ses_cd	-0.00448378	ns	0.567871	0.999239	T/ILC	CD8+ T	CD8+ Tem	Mixed
GTF2A2	ses_cd	-0.00550065	ns	0.56789	0.999239	T/ILC	CD8+ T	CD8+ Tem	Mixed
CX3CR1	ses_cd	-0.0208263	ns	0.567891	0.999239	T/ILC	CD8+ T	CD8+ Tem	Mixed
CSTF3	ses_cd	0.00542397	ns	0.567922	0.999239	T/ILC	CD8+ T	CD8+ Tem	Mixed
NAAA	ses_cd	-0.00621293	ns	0.567972	0.999239	T/ILC	CD8+ T	CD8+ Tem	Mixed
UGGT1	ses_cd	-0.00532885	ns	0.56803	0.999239	T/ILC	CD8+ T	CD8+ Tem	Mixed
UBE2L3	ses_cd	0.0051967	ns	0.568033	0.999239	T/ILC	CD8+ T	CD8+ Tem	Mixed
LMTK3	ses_cd	0.0121013	ns	0.568109	0.999239	T/ILC	CD8+ T	CD8+ Tem	Mixed
PTCH1	ses_cd	-0.0105491	ns	0.56812	0.999239	T/ILC	CD8+ T	CD8+ Tem	Mixed
MED24	ses_cd	0.00778931	ns	0.568123	0.999239	T/ILC	CD8+ T	CD8+ Tem	Mixed
ZMYM3	ses_cd	0.0100304	ns	0.568317	0.999239	T/ILC	CD8+ T	CD8+ Tem	Mixed
ANP32A	ses_cd	0.0056683	ns	0.568553	0.999239	T/ILC	CD8+ T	CD8+ Tem	Mixed
SGPP2	ses_cd	-0.0232466	ns	0.568845	0.999239	T/ILC	CD8+ T	CD8+ Tem	Mixed
CFLAR	ses_cd	0.00401272	ns	0.568863	0.999239	T/ILC	CD8+ T	CD8+ Tem	Mixed
MED12	ses_cd	0.00793639	ns	0.56893	0.999239	T/ILC	CD8+ T	CD8+ Tem	Mixed
PDHA1	ses_cd	0.00785659	ns	0.56893	0.999239	T/ILC	CD8+ T	CD8+ Tem	Mixed
PIGN	ses_cd	0.00729643	ns	0.56895	0.999239	T/ILC	CD8+ T	CD8+ Tem	Mixed
AZIN1-AS1	ses_cd	-0.0112573	ns	0.569001	0.999239	T/ILC	CD8+ T	CD8+ Tem	Mixed
FOSB	ses_cd	-0.0348555	ns	0.569046	0.999239	T/ILC	CD8+ T	CD8+ Tem	Mixed
AL118516.1	ses_cd	0.0167437	ns	0.569137	0.999239	T/ILC	CD8+ T	CD8+ Tem	Mixed
AC011451.1	ses_cd	-0.0127808	ns	0.569249	0.999239	T/ILC	CD8+ T	CD8+ Tem	Mixed
BTBD9	ses_cd	-0.00807329	ns	0.569268	0.999239	T/ILC	CD8+ T	CD8+ Tem	Mixed
RACK1	ses_cd	0.00931575	ns	0.569294	0.999239	T/ILC	CD8+ T	CD8+ Tem	Mixed
IGFBP3	ses_cd	0.0213316	ns	0.569328	0.999239	T/ILC	CD8+ T	CD8+ Tem	Mixed
WDR78	ses_cd	0.013933	ns	0.56934	0.999239	T/ILC	CD8+ T	CD8+ Tem	Mixed
TTC3-AS1	ses_cd	0.012018	ns	0.569448	0.999239	T/ILC	CD8+ T	CD8+ Tem	Mixed
CD8B2	ses_cd	-0.016695	ns	0.569721	0.999239	T/ILC	CD8+ T	CD8+ Tem	Mixed
SERP2	ses_cd	-0.0287548	ns	0.56975	0.999239	T/ILC	CD8+ T	CD8+ Tem	Mixed
BANF1	ses_cd	-0.00700632	ns	0.569965	0.999239	T/ILC	CD8+ T	CD8+ Tem	Mixed
IGHMBP2	ses_cd	-0.0118531	ns	0.569971	0.999239	T/ILC	CD8+ T	CD8+ Tem	Mixed
DPM1	ses_cd	0.00537923	ns	0.570171	0.999239	T/ILC	CD8+ T	CD8+ Tem	Mixed
PSME4	ses_cd	-0.00658222	ns	0.570231	0.999239	T/ILC	CD8+ T	CD8+ Tem	Mixed
BRWD3	ses_cd	0.00593203	ns	0.570248	0.999239	T/ILC	CD8+ T	CD8+ Tem	Mixed
SOD1	ses_cd	0.00825749	ns	0.570289	0.999239	T/ILC	CD8+ T	CD8+ Tem	Mixed
MX1	ses_cd	0.0160693	ns	0.570299	0.999239	T/ILC	CD8+ T	CD8+ Tem	Mixed
KIF27	ses_cd	-0.0147249	ns	0.570424	0.999239	T/ILC	CD8+ T	CD8+ Tem	Mixed
POLA1	ses_cd	0.00762473	ns	0.570428	0.999239	T/ILC	CD8+ T	CD8+ Tem	Mixed
ELP1	ses_cd	-0.00612125	ns	0.570504	0.999239	T/ILC	CD8+ T	CD8+ Tem	Mixed
AC107068.2	ses_cd	0.0108895	ns	0.570525	0.999239	T/ILC	CD8+ T	CD8+ Tem	Mixed
ZBTB18	ses_cd	-0.0132391	ns	0.570619	0.999239	T/ILC	CD8+ T	CD8+ Tem	Mixed
MTX2	ses_cd	0.0060472	ns	0.570777	0.999239	T/ILC	CD8+ T	CD8+ Tem	Mixed
SLC39A8	ses_cd	-0.0100296	ns	0.570793	0.999239	T/ILC	CD8+ T	CD8+ Tem	Mixed
GTSF1	ses_cd	-0.0149924	ns	0.570877	0.999239	T/ILC	CD8+ T	CD8+ Tem	Mixed
ATP2A2	ses_cd	-0.00559884	ns	0.570918	0.999239	T/ILC	CD8+ T	CD8+ Tem	Mixed
NUDT7	ses_cd	-0.00992964	ns	0.570926	0.999239	T/ILC	CD8+ T	CD8+ Tem	Mixed
ANKRD49	ses_cd	0.00696216	ns	0.570948	0.999239	T/ILC	CD8+ T	CD8+ Tem	Mixed
LHX4	ses_cd	0.0146226	ns	0.570983	0.999239	T/ILC	CD8+ T	CD8+ Tem	Mixed
EEFSEC	ses_cd	0.00533811	ns	0.571272	0.999239	T/ILC	CD8+ T	CD8+ Tem	Mixed
STARD3NL	ses_cd	-0.00774012	ns	0.571344	0.999239	T/ILC	CD8+ T	CD8+ Tem	Mixed
LRIG2	ses_cd	-0.00604169	ns	0.571413	0.999239	T/ILC	CD8+ T	CD8+ Tem	Mixed
PLEKHA8	ses_cd	-0.00878498	ns	0.571474	0.999239	T/ILC	CD8+ T	CD8+ Tem	Mixed
TOLLIP	ses_cd	-0.00792135	ns	0.571505	0.999239	T/ILC	CD8+ T	CD8+ Tem	Mixed
EFR3A	ses_cd	0.00523652	ns	0.57165	0.999239	T/ILC	CD8+ T	CD8+ Tem	Mixed
NLE1	ses_cd	-0.0129277	ns	0.571702	0.999239	T/ILC	CD8+ T	CD8+ Tem	Mixed
ARFGAP1	ses_cd	-0.00920188	ns	0.571978	0.999239	T/ILC	CD8+ T	CD8+ Tem	Mixed
ARL4D	ses_cd	-0.0135786	ns	0.572119	0.999239	T/ILC	CD8+ T	CD8+ Tem	Mixed
ZNF589	ses_cd	0.00821043	ns	0.572144	0.999239	T/ILC	CD8+ T	CD8+ Tem	Mixed
SURF6	ses_cd	-0.00880659	ns	0.572261	0.999239	T/ILC	CD8+ T	CD8+ Tem	Mixed
UST	ses_cd	-0.0161529	ns	0.572275	0.999239	T/ILC	CD8+ T	CD8+ Tem	Mixed
MSC	ses_cd	-0.0174731	ns	0.572389	0.999239	T/ILC	CD8+ T	CD8+ Tem	Mixed
SRM	ses_cd	-0.0066929	ns	0.572519	0.999239	T/ILC	CD8+ T	CD8+ Tem	Mixed
LINC02325	ses_cd	0.0106095	ns	0.572667	0.999239	T/ILC	CD8+ T	CD8+ Tem	Mixed
RPL3	ses_cd	0.0106285	ns	0.572679	0.999239	T/ILC	CD8+ T	CD8+ Tem	Mixed
ZNF821	ses_cd	-0.00885175	ns	0.572762	0.999239	T/ILC	CD8+ T	CD8+ Tem	Mixed
CENPX	ses_cd	-0.0108656	ns	0.572779	0.999239	T/ILC	CD8+ T	CD8+ Tem	Mixed
C1orf61	ses_cd	-0.0164297	ns	0.572805	0.999239	T/ILC	CD8+ T	CD8+ Tem	Mixed
GOLGA5	ses_cd	-0.00593928	ns	0.572848	0.999239	T/ILC	CD8+ T	CD8+ Tem	Mixed
STX6	ses_cd	-0.00592506	ns	0.573116	0.999239	T/ILC	CD8+ T	CD8+ Tem	Mixed
CIPC	ses_cd	-0.0121998	ns	0.573186	0.999239	T/ILC	CD8+ T	CD8+ Tem	Mixed
DBF4	ses_cd	0.00626683	ns	0.573192	0.999239	T/ILC	CD8+ T	CD8+ Tem	Mixed
DPP9	ses_cd	0.00652231	ns	0.573215	0.999239	T/ILC	CD8+ T	CD8+ Tem	Mixed
RPL30	ses_cd	0.00891614	ns	0.573237	0.999239	T/ILC	CD8+ T	CD8+ Tem	Mixed
WDR74	ses_cd	0.00824246	ns	0.573252	0.999239	T/ILC	CD8+ T	CD8+ Tem	Mixed
SAP130	ses_cd	-0.00711562	ns	0.57331	0.999239	T/ILC	CD8+ T	CD8+ Tem	Mixed
AL139294.1	ses_cd	-0.021127	ns	0.573618	0.999239	T/ILC	CD8+ T	CD8+ Tem	Mixed
NDUFC2	ses_cd	0.0087554	ns	0.57375	0.999239	T/ILC	CD8+ T	CD8+ Tem	Mixed
MED23	ses_cd	0.00564677	ns	0.573839	0.999239	T/ILC	CD8+ T	CD8+ Tem	Mixed
SDHAF1	ses_cd	0.00960795	ns	0.573958	0.999239	T/ILC	CD8+ T	CD8+ Tem	Mixed
SLC25A15	ses_cd	0.0129707	ns	0.574045	0.999239	T/ILC	CD8+ T	CD8+ Tem	Mixed
CRYBG3	ses_cd	-0.0194316	ns	0.574106	0.999239	T/ILC	CD8+ T	CD8+ Tem	Mixed
CCNQ	ses_cd	-0.00824507	ns	0.57413	0.999239	T/ILC	CD8+ T	CD8+ Tem	Mixed
EI24	ses_cd	-0.00948229	ns	0.574137	0.999239	T/ILC	CD8+ T	CD8+ Tem	Mixed
GNAS	ses_cd	0.00473732	ns	0.574336	0.999239	T/ILC	CD8+ T	CD8+ Tem	Mixed
USB1	ses_cd	-0.00774385	ns	0.574431	0.999239	T/ILC	CD8+ T	CD8+ Tem	Mixed
COMMD1	ses_cd	-0.00582418	ns	0.574592	0.999239	T/ILC	CD8+ T	CD8+ Tem	Mixed
KIN	ses_cd	0.00576819	ns	0.574665	0.999239	T/ILC	CD8+ T	CD8+ Tem	Mixed
TMEM258	ses_cd	0.00901925	ns	0.57481	0.999239	T/ILC	CD8+ T	CD8+ Tem	Mixed
AC103876.1	ses_cd	-0.0223021	ns	0.574875	0.999239	T/ILC	CD8+ T	CD8+ Tem	Mixed
AC119396.1	ses_cd	-0.0104653	ns	0.575018	0.999239	T/ILC	CD8+ T	CD8+ Tem	Mixed
USP7	ses_cd	0.00456744	ns	0.575054	0.999239	T/ILC	CD8+ T	CD8+ Tem	Mixed
SSNA1	ses_cd	0.00758321	ns	0.575302	0.999239	T/ILC	CD8+ T	CD8+ Tem	Mixed
PRKCZ	ses_cd	0.009793	ns	0.575421	0.999239	T/ILC	CD8+ T	CD8+ Tem	Mixed
YIPF5	ses_cd	-0.00594587	ns	0.575533	0.999239	T/ILC	CD8+ T	CD8+ Tem	Mixed
IKZF3	ses_cd	-0.00476962	ns	0.575767	0.999239	T/ILC	CD8+ T	CD8+ Tem	Mixed
BTRC	ses_cd	-0.00731168	ns	0.575899	0.999239	T/ILC	CD8+ T	CD8+ Tem	Mixed
AC091180.5	ses_cd	-0.012606	ns	0.575934	0.999239	T/ILC	CD8+ T	CD8+ Tem	Mixed
AP002884.1	ses_cd	0.018497	ns	0.575981	0.999239	T/ILC	CD8+ T	CD8+ Tem	Mixed
ARHGAP26-AS1	ses_cd	0.010777	ns	0.575989	0.999239	T/ILC	CD8+ T	CD8+ Tem	Mixed
RBM10	ses_cd	0.0058215	ns	0.575991	0.999239	T/ILC	CD8+ T	CD8+ Tem	Mixed
AC025188.1	ses_cd	0.0126313	ns	0.57602	0.999239	T/ILC	CD8+ T	CD8+ Tem	Mixed
LRFN1	ses_cd	-0.0132941	ns	0.576037	0.999239	T/ILC	CD8+ T	CD8+ Tem	Mixed
SYT11	ses_cd	-0.00915751	ns	0.576144	0.999239	T/ILC	CD8+ T	CD8+ Tem	Mixed
MRPS33	ses_cd	0.00860496	ns	0.576225	0.999239	T/ILC	CD8+ T	CD8+ Tem	Mixed
CDYL2	ses_cd	0.0088807	ns	0.576296	0.999239	T/ILC	CD8+ T	CD8+ Tem	Mixed
NUP37	ses_cd	-0.00645014	ns	0.576562	0.999239	T/ILC	CD8+ T	CD8+ Tem	Mixed
PCMTD2	ses_cd	0.0066955	ns	0.576568	0.999239	T/ILC	CD8+ T	CD8+ Tem	Mixed
TNK2	ses_cd	0.00747329	ns	0.576761	0.999239	T/ILC	CD8+ T	CD8+ Tem	Mixed
FAM219B	ses_cd	-0.00660439	ns	0.576893	0.999239	T/ILC	CD8+ T	CD8+ Tem	Mixed
VPS33A	ses_cd	-0.00692912	ns	0.576967	0.999239	T/ILC	CD8+ T	CD8+ Tem	Mixed
TRMT10A	ses_cd	-0.0103496	ns	0.57718	0.999239	T/ILC	CD8+ T	CD8+ Tem	Mixed
HOXB2	ses_cd	0.0169443	ns	0.577202	0.999239	T/ILC	CD8+ T	CD8+ Tem	Mixed
IMMP2L	ses_cd	-0.00991991	ns	0.577247	0.999239	T/ILC	CD8+ T	CD8+ Tem	Mixed
PDS5A	ses_cd	-0.00552355	ns	0.577296	0.999239	T/ILC	CD8+ T	CD8+ Tem	Mixed
CHMP1A	ses_cd	-0.00782135	ns	0.577474	0.999239	T/ILC	CD8+ T	CD8+ Tem	Mixed
PER1	ses_cd	-0.014601	ns	0.577502	0.999239	T/ILC	CD8+ T	CD8+ Tem	Mixed
AP000919.2	ses_cd	0.00962744	ns	0.57762	0.999239	T/ILC	CD8+ T	CD8+ Tem	Mixed
CD247	ses_cd	-0.00572933	ns	0.577719	0.999239	T/ILC	CD8+ T	CD8+ Tem	Mixed
PAXBP1	ses_cd	0.00569057	ns	0.577847	0.999239	T/ILC	CD8+ T	CD8+ Tem	Mixed
GPA33	ses_cd	-0.017109	ns	0.578026	0.999239	T/ILC	CD8+ T	CD8+ Tem	Mixed
P2RX5	ses_cd	-0.0140371	ns	0.578189	0.999239	T/ILC	CD8+ T	CD8+ Tem	Mixed
CBY1	ses_cd	-0.00907773	ns	0.578203	0.999239	T/ILC	CD8+ T	CD8+ Tem	Mixed
GOLGA7	ses_cd	-0.00555939	ns	0.578299	0.999239	T/ILC	CD8+ T	CD8+ Tem	Mixed
ACP2	ses_cd	-0.0112812	ns	0.578405	0.999239	T/ILC	CD8+ T	CD8+ Tem	Mixed
HYOU1	ses_cd	-0.00854513	ns	0.578408	0.999239	T/ILC	CD8+ T	CD8+ Tem	Mixed
RCAN3	ses_cd	-0.0165481	ns	0.578413	0.999239	T/ILC	CD8+ T	CD8+ Tem	Mixed
RETSAT	ses_cd	-0.00981184	ns	0.578466	0.999239	T/ILC	CD8+ T	CD8+ Tem	Mixed
DPEP2	ses_cd	-0.0121067	ns	0.578469	0.999239	T/ILC	CD8+ T	CD8+ Tem	Mixed
CDC7	ses_cd	0.0131855	ns	0.578666	0.999239	T/ILC	CD8+ T	CD8+ Tem	Mixed
SEC23B	ses_cd	-0.00646187	ns	0.578687	0.999239	T/ILC	CD8+ T	CD8+ Tem	Mixed
TIMELESS	ses_cd	-0.0136156	ns	0.578738	0.999239	T/ILC	CD8+ T	CD8+ Tem	Mixed
ZNF217	ses_cd	0.0058705	ns	0.578752	0.999239	T/ILC	CD8+ T	CD8+ Tem	Mixed
TRGV8	ses_cd	-0.025204	ns	0.578842	0.999239	T/ILC	CD8+ T	CD8+ Tem	Mixed
SCP2	ses_cd	0.00835715	ns	0.578901	0.999239	T/ILC	CD8+ T	CD8+ Tem	Mixed
ATAD1	ses_cd	0.00439137	ns	0.579086	0.999239	T/ILC	CD8+ T	CD8+ Tem	Mixed
THYN1	ses_cd	-0.00769082	ns	0.579094	0.999239	T/ILC	CD8+ T	CD8+ Tem	Mixed
TOR1A	ses_cd	0.00815983	ns	0.579114	0.999239	T/ILC	CD8+ T	CD8+ Tem	Mixed
GP6	ses_cd	0.0168523	ns	0.579215	0.999239	T/ILC	CD8+ T	CD8+ Tem	Mixed
CD70	ses_cd	-0.0153565	ns	0.579248	0.999239	T/ILC	CD8+ T	CD8+ Tem	Mixed
NRIP1	ses_cd	0.0138232	ns	0.579273	0.999239	T/ILC	CD8+ T	CD8+ Tem	Mixed
PLPBP	ses_cd	0.00611453	ns	0.579364	0.999239	T/ILC	CD8+ T	CD8+ Tem	Mixed
ABLIM2	ses_cd	-0.0141246	ns	0.579561	0.999239	T/ILC	CD8+ T	CD8+ Tem	Mixed
CYB561	ses_cd	0.0154574	ns	0.579589	0.999239	T/ILC	CD8+ T	CD8+ Tem	Mixed
STXBP4	ses_cd	-0.00859428	ns	0.579607	0.999239	T/ILC	CD8+ T	CD8+ Tem	Mixed
SMIM7	ses_cd	-0.0054618	ns	0.579718	0.999239	T/ILC	CD8+ T	CD8+ Tem	Mixed
ZNF528	ses_cd	0.00972119	ns	0.580035	0.999239	T/ILC	CD8+ T	CD8+ Tem	Mixed
MFN1	ses_cd	-0.00575567	ns	0.580097	0.999239	T/ILC	CD8+ T	CD8+ Tem	Mixed
FBXO32	ses_cd	-0.00668005	ns	0.58013	0.999239	T/ILC	CD8+ T	CD8+ Tem	Mixed
AGBL3	ses_cd	0.0083055	ns	0.580232	0.999239	T/ILC	CD8+ T	CD8+ Tem	Mixed
GSK3A	ses_cd	-0.00713482	ns	0.580276	0.999239	T/ILC	CD8+ T	CD8+ Tem	Mixed
CERS2	ses_cd	-0.0074328	ns	0.580289	0.999239	T/ILC	CD8+ T	CD8+ Tem	Mixed
TPM1	ses_cd	-0.0124164	ns	0.580435	0.999239	T/ILC	CD8+ T	CD8+ Tem	Mixed
SIN3A	ses_cd	-0.0050961	ns	0.580453	0.999239	T/ILC	CD8+ T	CD8+ Tem	Mixed
ATP6V1G1	ses_cd	0.00625936	ns	0.580547	0.999239	T/ILC	CD8+ T	CD8+ Tem	Mixed
RRM1	ses_cd	0.00679514	ns	0.580571	0.999239	T/ILC	CD8+ T	CD8+ Tem	Mixed
LRMP	ses_cd	0.00640559	ns	0.580596	0.999239	T/ILC	CD8+ T	CD8+ Tem	Mixed
AL359706.1	ses_cd	0.00951456	ns	0.580653	0.999239	T/ILC	CD8+ T	CD8+ Tem	Mixed
PSTPIP2	ses_cd	0.0132395	ns	0.580757	0.999239	T/ILC	CD8+ T	CD8+ Tem	Mixed
RNF19A	ses_cd	0.00697508	ns	0.580953	0.999239	T/ILC	CD8+ T	CD8+ Tem	Mixed
THRAP3	ses_cd	-0.0032744	ns	0.581085	0.999239	T/ILC	CD8+ T	CD8+ Tem	Mixed
MTFR1L	ses_cd	-0.0102926	ns	0.581122	0.999239	T/ILC	CD8+ T	CD8+ Tem	Mixed
PSMG3	ses_cd	-0.00877251	ns	0.581189	0.999239	T/ILC	CD8+ T	CD8+ Tem	Mixed
DIS3L2	ses_cd	-0.00689657	ns	0.581384	0.999239	T/ILC	CD8+ T	CD8+ Tem	Mixed
LINC00278	ses_cd	-0.0212229	ns	0.581494	0.999239	T/ILC	CD8+ T	CD8+ Tem	Mixed
UQCR10	ses_cd	0.00798262	ns	0.581547	0.999239	T/ILC	CD8+ T	CD8+ Tem	Mixed
FKBP3	ses_cd	0.00564643	ns	0.581587	0.999239	T/ILC	CD8+ T	CD8+ Tem	Mixed
KHDRBS1	ses_cd	-0.00340672	ns	0.581592	0.999239	T/ILC	CD8+ T	CD8+ Tem	Mixed
IL20RB-AS1	ses_cd	-0.0133452	ns	0.581608	0.999239	T/ILC	CD8+ T	CD8+ Tem	Mixed
NOP14-AS1	ses_cd	0.00924842	ns	0.581702	0.999239	T/ILC	CD8+ T	CD8+ Tem	Mixed
CYTOR	ses_cd	-0.00904869	ns	0.581714	0.999239	T/ILC	CD8+ T	CD8+ Tem	Mixed
REPIN1	ses_cd	-0.00961942	ns	0.581756	0.999239	T/ILC	CD8+ T	CD8+ Tem	Mixed
SRSF6	ses_cd	-0.00710512	ns	0.581797	0.999239	T/ILC	CD8+ T	CD8+ Tem	Mixed
GDE1	ses_cd	-0.00728591	ns	0.581841	0.999239	T/ILC	CD8+ T	CD8+ Tem	Mixed
C2orf92	ses_cd	-0.0130945	ns	0.581861	0.999239	T/ILC	CD8+ T	CD8+ Tem	Mixed
STAT2	ses_cd	0.0080447	ns	0.581981	0.999239	T/ILC	CD8+ T	CD8+ Tem	Mixed
XRCC3	ses_cd	0.0111269	ns	0.582152	0.999239	T/ILC	CD8+ T	CD8+ Tem	Mixed
TSEN54	ses_cd	-0.00656218	ns	0.582208	0.999239	T/ILC	CD8+ T	CD8+ Tem	Mixed
STXBP3	ses_cd	-0.00409017	ns	0.582212	0.999239	T/ILC	CD8+ T	CD8+ Tem	Mixed
STAM	ses_cd	0.00674673	ns	0.582222	0.999239	T/ILC	CD8+ T	CD8+ Tem	Mixed
HBS1L	ses_cd	-0.00422015	ns	0.582281	0.999239	T/ILC	CD8+ T	CD8+ Tem	Mixed
ARHGAP30	ses_cd	0.0039615	ns	0.582317	0.999239	T/ILC	CD8+ T	CD8+ Tem	Mixed
SNAPC4	ses_cd	-0.0090268	ns	0.582492	0.999239	T/ILC	CD8+ T	CD8+ Tem	Mixed
UQCR11	ses_cd	0.00873432	ns	0.582514	0.999239	T/ILC	CD8+ T	CD8+ Tem	Mixed
SLC25A44	ses_cd	0.00810737	ns	0.582647	0.999239	T/ILC	CD8+ T	CD8+ Tem	Mixed
SQOR	ses_cd	-0.00738599	ns	0.58265	0.999239	T/ILC	CD8+ T	CD8+ Tem	Mixed
AC007040.2	ses_cd	-0.0163373	ns	0.582653	0.999239	T/ILC	CD8+ T	CD8+ Tem	Mixed
ZFHX3	ses_cd	-0.0233652	ns	0.582954	0.999239	T/ILC	CD8+ T	CD8+ Tem	Mixed
ZNF92	ses_cd	0.00682823	ns	0.583106	0.999239	T/ILC	CD8+ T	CD8+ Tem	Mixed
ADCY3	ses_cd	-0.0101258	ns	0.583156	0.999239	T/ILC	CD8+ T	CD8+ Tem	Mixed
FEM1B	ses_cd	-0.00694877	ns	0.583203	0.999239	T/ILC	CD8+ T	CD8+ Tem	Mixed
RDX	ses_cd	-0.00618934	ns	0.583243	0.999239	T/ILC	CD8+ T	CD8+ Tem	Mixed
MARCH3	ses_cd	0.0162649	ns	0.583351	0.999239	T/ILC	CD8+ T	CD8+ Tem	Mixed
MIB1	ses_cd	-0.00724036	ns	0.583405	0.999239	T/ILC	CD8+ T	CD8+ Tem	Mixed
PSMD1	ses_cd	-0.00463582	ns	0.583571	0.999239	T/ILC	CD8+ T	CD8+ Tem	Mixed
ZFAND2A	ses_cd	-0.00846606	ns	0.583753	0.999239	T/ILC	CD8+ T	CD8+ Tem	Mixed
ABI3	ses_cd	0.0108248	ns	0.58383	0.999239	T/ILC	CD8+ T	CD8+ Tem	Mixed
PCED1A	ses_cd	-0.00929345	ns	0.583959	0.999239	T/ILC	CD8+ T	CD8+ Tem	Mixed
TMED4	ses_cd	-0.00455995	ns	0.584016	0.999239	T/ILC	CD8+ T	CD8+ Tem	Mixed
NDUFS4	ses_cd	0.00418679	ns	0.584066	0.999239	T/ILC	CD8+ T	CD8+ Tem	Mixed
MAN2A2	ses_cd	-0.00973733	ns	0.584068	0.999239	T/ILC	CD8+ T	CD8+ Tem	Mixed
ALOX12-AS1	ses_cd	-0.00906827	ns	0.584215	0.999239	T/ILC	CD8+ T	CD8+ Tem	Mixed
RELL1	ses_cd	0.00723233	ns	0.584305	0.999239	T/ILC	CD8+ T	CD8+ Tem	Mixed
WDR43	ses_cd	-0.00502607	ns	0.584499	0.999239	T/ILC	CD8+ T	CD8+ Tem	Mixed
FEN1	ses_cd	-0.0133266	ns	0.584591	0.999239	T/ILC	CD8+ T	CD8+ Tem	Mixed
RAP1B	ses_cd	-0.00524959	ns	0.584697	0.999239	T/ILC	CD8+ T	CD8+ Tem	Mixed
SLC30A9	ses_cd	-0.00505784	ns	0.584762	0.999239	T/ILC	CD8+ T	CD8+ Tem	Mixed
CHMP7	ses_cd	-0.00907171	ns	0.584768	0.999239	T/ILC	CD8+ T	CD8+ Tem	Mixed
EP300	ses_cd	-0.004551	ns	0.584839	0.999239	T/ILC	CD8+ T	CD8+ Tem	Mixed
ACTB	ses_cd	0.00832694	ns	0.584896	0.999239	T/ILC	CD8+ T	CD8+ Tem	Mixed
ZNF43	ses_cd	-0.0061472	ns	0.584916	0.999239	T/ILC	CD8+ T	CD8+ Tem	Mixed
TRIOBP	ses_cd	-0.00725636	ns	0.58496	0.999239	T/ILC	CD8+ T	CD8+ Tem	Mixed
RANGAP1	ses_cd	-0.0065429	ns	0.585108	0.999239	T/ILC	CD8+ T	CD8+ Tem	Mixed
MYO19	ses_cd	-0.00669284	ns	0.58525	0.999239	T/ILC	CD8+ T	CD8+ Tem	Mixed
METTL6	ses_cd	0.00620459	ns	0.585326	0.999239	T/ILC	CD8+ T	CD8+ Tem	Mixed
TSGA10	ses_cd	-0.0103452	ns	0.585486	0.999239	T/ILC	CD8+ T	CD8+ Tem	Mixed
USP1	ses_cd	0.0055996	ns	0.585697	0.999239	T/ILC	CD8+ T	CD8+ Tem	Mixed
PSMC3	ses_cd	0.00711386	ns	0.585709	0.999239	T/ILC	CD8+ T	CD8+ Tem	Mixed
AEBP2	ses_cd	-0.00589654	ns	0.585771	0.999239	T/ILC	CD8+ T	CD8+ Tem	Mixed
ZBTB10	ses_cd	-0.0147633	ns	0.585778	0.999239	T/ILC	CD8+ T	CD8+ Tem	Mixed
YAF2	ses_cd	-0.00483212	ns	0.5858	0.999239	T/ILC	CD8+ T	CD8+ Tem	Mixed
TMEM147	ses_cd	-0.00831601	ns	0.585824	0.999239	T/ILC	CD8+ T	CD8+ Tem	Mixed
NUDT14	ses_cd	-0.0146574	ns	0.585862	0.999239	T/ILC	CD8+ T	CD8+ Tem	Mixed
ZNF28	ses_cd	0.00746491	ns	0.585882	0.999239	T/ILC	CD8+ T	CD8+ Tem	Mixed
AL359644.1	ses_cd	0.0194811	ns	0.586111	0.999239	T/ILC	CD8+ T	CD8+ Tem	Mixed
CASC1	ses_cd	-0.0153016	ns	0.58627	0.999239	T/ILC	CD8+ T	CD8+ Tem	Mixed
PSMC5	ses_cd	0.00773011	ns	0.586325	0.999239	T/ILC	CD8+ T	CD8+ Tem	Mixed
AC108047.1	ses_cd	-0.0139789	ns	0.586486	0.999239	T/ILC	CD8+ T	CD8+ Tem	Mixed
AC006460.1	ses_cd	-0.0160239	ns	0.586711	0.999239	T/ILC	CD8+ T	CD8+ Tem	Mixed
SRP72	ses_cd	-0.00433466	ns	0.586789	0.999239	T/ILC	CD8+ T	CD8+ Tem	Mixed
DPH6-DT	ses_cd	0.0130052	ns	0.586813	0.999239	T/ILC	CD8+ T	CD8+ Tem	Mixed
FASTKD1	ses_cd	-0.00731673	ns	0.586851	0.999239	T/ILC	CD8+ T	CD8+ Tem	Mixed
MAP10	ses_cd	0.0170093	ns	0.586902	0.999239	T/ILC	CD8+ T	CD8+ Tem	Mixed
AC233976.1	ses_cd	-0.0227155	ns	0.586931	0.999239	T/ILC	CD8+ T	CD8+ Tem	Mixed
DCUN1D1	ses_cd	-0.00560585	ns	0.586972	0.999239	T/ILC	CD8+ T	CD8+ Tem	Mixed
LINC01410	ses_cd	0.0129666	ns	0.586982	0.999239	T/ILC	CD8+ T	CD8+ Tem	Mixed
CAMKK2	ses_cd	-0.0086713	ns	0.58699	0.999239	T/ILC	CD8+ T	CD8+ Tem	Mixed
MZT1	ses_cd	-0.00604238	ns	0.586996	0.999239	T/ILC	CD8+ T	CD8+ Tem	Mixed
RNF145	ses_cd	0.0051206	ns	0.587033	0.999239	T/ILC	CD8+ T	CD8+ Tem	Mixed
RBAK-RBAKDN	ses_cd	-0.00479155	ns	0.587287	0.999239	T/ILC	CD8+ T	CD8+ Tem	Mixed
SH3GLB2	ses_cd	0.00875702	ns	0.587411	0.999239	T/ILC	CD8+ T	CD8+ Tem	Mixed
KYAT1	ses_cd	-0.00860951	ns	0.587452	0.999239	T/ILC	CD8+ T	CD8+ Tem	Mixed
RAB40C	ses_cd	-0.00976259	ns	0.587522	0.999239	T/ILC	CD8+ T	CD8+ Tem	Mixed
ATF2	ses_cd	-0.00455358	ns	0.587552	0.999239	T/ILC	CD8+ T	CD8+ Tem	Mixed
ZC3H15	ses_cd	-0.00553884	ns	0.587554	0.999239	T/ILC	CD8+ T	CD8+ Tem	Mixed
KLHL20	ses_cd	-0.00632939	ns	0.587593	0.999239	T/ILC	CD8+ T	CD8+ Tem	Mixed
BET1L	ses_cd	-0.00692014	ns	0.58761	0.999239	T/ILC	CD8+ T	CD8+ Tem	Mixed
NARFL	ses_cd	0.00888956	ns	0.587709	0.999239	T/ILC	CD8+ T	CD8+ Tem	Mixed
ZNF451	ses_cd	-0.00419938	ns	0.587724	0.999239	T/ILC	CD8+ T	CD8+ Tem	Mixed
AC104695.2	ses_cd	-0.0165676	ns	0.587834	0.999239	T/ILC	CD8+ T	CD8+ Tem	Mixed
YES1	ses_cd	-0.0106226	ns	0.587842	0.999239	T/ILC	CD8+ T	CD8+ Tem	Mixed
NVL	ses_cd	-0.00603462	ns	0.58806	0.999239	T/ILC	CD8+ T	CD8+ Tem	Mixed
SLC2A4RG	ses_cd	-0.00823592	ns	0.588109	0.999239	T/ILC	CD8+ T	CD8+ Tem	Mixed
OGFRL1	ses_cd	0.00961121	ns	0.588154	0.999239	T/ILC	CD8+ T	CD8+ Tem	Mixed
ACTR10	ses_cd	-0.00455097	ns	0.588245	0.999239	T/ILC	CD8+ T	CD8+ Tem	Mixed
RHOBTB2	ses_cd	0.0118096	ns	0.58833	0.999239	T/ILC	CD8+ T	CD8+ Tem	Mixed
HNRNPA0	ses_cd	-0.0055336	ns	0.588371	0.999239	T/ILC	CD8+ T	CD8+ Tem	Mixed
AC093152.1	ses_cd	-0.0104862	ns	0.588371	0.999239	T/ILC	CD8+ T	CD8+ Tem	Mixed
ME3	ses_cd	0.0149768	ns	0.588523	0.999239	T/ILC	CD8+ T	CD8+ Tem	Mixed
LINC00623	ses_cd	-0.00817844	ns	0.588533	0.999239	T/ILC	CD8+ T	CD8+ Tem	Mixed
RUFY3	ses_cd	-0.00816713	ns	0.588553	0.999239	T/ILC	CD8+ T	CD8+ Tem	Mixed
CLIP4	ses_cd	0.00649092	ns	0.588614	0.999239	T/ILC	CD8+ T	CD8+ Tem	Mixed
TTF1	ses_cd	-0.00605572	ns	0.588758	0.999239	T/ILC	CD8+ T	CD8+ Tem	Mixed
GLE1	ses_cd	-0.00628106	ns	0.589008	0.999239	T/ILC	CD8+ T	CD8+ Tem	Mixed
NSMCE1	ses_cd	-0.00667497	ns	0.589063	0.999239	T/ILC	CD8+ T	CD8+ Tem	Mixed
CAND1	ses_cd	-0.00359299	ns	0.589147	0.999239	T/ILC	CD8+ T	CD8+ Tem	Mixed
TOMM22	ses_cd	-0.00707861	ns	0.589191	0.999239	T/ILC	CD8+ T	CD8+ Tem	Mixed
AGPAT3	ses_cd	0.00587845	ns	0.589229	0.999239	T/ILC	CD8+ T	CD8+ Tem	Mixed
KRTCAP2	ses_cd	0.0109181	ns	0.589399	0.999239	T/ILC	CD8+ T	CD8+ Tem	Mixed
POLR2L	ses_cd	0.0083742	ns	0.589411	0.999239	T/ILC	CD8+ T	CD8+ Tem	Mixed
EIF2AK2	ses_cd	-0.00973192	ns	0.589446	0.999239	T/ILC	CD8+ T	CD8+ Tem	Mixed
USP48	ses_cd	-0.00455327	ns	0.58954	0.999239	T/ILC	CD8+ T	CD8+ Tem	Mixed
RPL36A	ses_cd	-0.014915	ns	0.589569	0.999239	T/ILC	CD8+ T	CD8+ Tem	Mixed
AC011477.4	ses_cd	-0.0091631	ns	0.589639	0.999239	T/ILC	CD8+ T	CD8+ Tem	Mixed
SNW1	ses_cd	0.00353931	ns	0.589653	0.999239	T/ILC	CD8+ T	CD8+ Tem	Mixed
KCNAB1	ses_cd	-0.0144049	ns	0.589707	0.999239	T/ILC	CD8+ T	CD8+ Tem	Mixed
NOL9	ses_cd	-0.0058455	ns	0.589749	0.999239	T/ILC	CD8+ T	CD8+ Tem	Mixed
ACAT1	ses_cd	0.00586529	ns	0.58993	0.999239	T/ILC	CD8+ T	CD8+ Tem	Mixed
GIMAP1	ses_cd	0.00703594	ns	0.589946	0.999239	T/ILC	CD8+ T	CD8+ Tem	Mixed
SAMD8	ses_cd	-0.00589071	ns	0.589947	0.999239	T/ILC	CD8+ T	CD8+ Tem	Mixed
COG5	ses_cd	-0.0114409	ns	0.590008	0.999239	T/ILC	CD8+ T	CD8+ Tem	Mixed
RPS28	ses_cd	0.00946384	ns	0.59013	0.999239	T/ILC	CD8+ T	CD8+ Tem	Mixed
DPP9-AS1	ses_cd	0.0164711	ns	0.590139	0.999239	T/ILC	CD8+ T	CD8+ Tem	Mixed
PASK	ses_cd	-0.0177144	ns	0.59014	0.999239	T/ILC	CD8+ T	CD8+ Tem	Mixed
PRKAG1	ses_cd	-0.00621969	ns	0.590227	0.999239	T/ILC	CD8+ T	CD8+ Tem	Mixed
AL135999.1	ses_cd	0.0118048	ns	0.590295	0.999239	T/ILC	CD8+ T	CD8+ Tem	Mixed
HECTD3	ses_cd	0.00846891	ns	0.59032	0.999239	T/ILC	CD8+ T	CD8+ Tem	Mixed
VWDE	ses_cd	-0.0278007	ns	0.590363	0.999239	T/ILC	CD8+ T	CD8+ Tem	Mixed
GOLGB1	ses_cd	0.00565067	ns	0.590596	0.999239	T/ILC	CD8+ T	CD8+ Tem	Mixed
PRKCA	ses_cd	-0.0120709	ns	0.590898	0.999239	T/ILC	CD8+ T	CD8+ Tem	Mixed
AC010978.1	ses_cd	-0.0124784	ns	0.590939	0.999239	T/ILC	CD8+ T	CD8+ Tem	Mixed
SUMO2	ses_cd	0.00636897	ns	0.590947	0.999239	T/ILC	CD8+ T	CD8+ Tem	Mixed
TMEM167B	ses_cd	-0.00722109	ns	0.590953	0.999239	T/ILC	CD8+ T	CD8+ Tem	Mixed
STAU1	ses_cd	0.00448229	ns	0.591269	0.999239	T/ILC	CD8+ T	CD8+ Tem	Mixed
LINC00476	ses_cd	0.00848822	ns	0.591274	0.999239	T/ILC	CD8+ T	CD8+ Tem	Mixed
IQSEC1	ses_cd	0.00668836	ns	0.591382	0.999239	T/ILC	CD8+ T	CD8+ Tem	Mixed
VCP	ses_cd	0.0049705	ns	0.59154	0.999239	T/ILC	CD8+ T	CD8+ Tem	Mixed
NDUFAF6	ses_cd	-0.0057562	ns	0.591576	0.999239	T/ILC	CD8+ T	CD8+ Tem	Mixed
YEATS2	ses_cd	0.00587327	ns	0.591799	0.999239	T/ILC	CD8+ T	CD8+ Tem	Mixed
DAPK2	ses_cd	0.0186937	ns	0.591807	0.999239	T/ILC	CD8+ T	CD8+ Tem	Mixed
AC006299.1	ses_cd	-0.0289861	ns	0.591808	0.999239	T/ILC	CD8+ T	CD8+ Tem	Mixed
LMBRD2	ses_cd	0.00639168	ns	0.59187	0.999239	T/ILC	CD8+ T	CD8+ Tem	Mixed
CALD1	ses_cd	-0.0150984	ns	0.591923	0.999239	T/ILC	CD8+ T	CD8+ Tem	Mixed
ULK4	ses_cd	0.00779259	ns	0.591923	0.999239	T/ILC	CD8+ T	CD8+ Tem	Mixed
BCL2L13	ses_cd	-0.00538066	ns	0.591963	0.999239	T/ILC	CD8+ T	CD8+ Tem	Mixed
ARL4A	ses_cd	0.0102521	ns	0.592006	0.999239	T/ILC	CD8+ T	CD8+ Tem	Mixed
RNF38	ses_cd	-0.00604219	ns	0.592027	0.999239	T/ILC	CD8+ T	CD8+ Tem	Mixed
MEF2C	ses_cd	-0.0220276	ns	0.592179	0.999239	T/ILC	CD8+ T	CD8+ Tem	Mixed
AC009690.1	ses_cd	-0.00921114	ns	0.592219	0.999239	T/ILC	CD8+ T	CD8+ Tem	Mixed
GSTO1	ses_cd	0.0090364	ns	0.592238	0.999239	T/ILC	CD8+ T	CD8+ Tem	Mixed
PPP2R2B	ses_cd	-0.00839217	ns	0.592239	0.999239	T/ILC	CD8+ T	CD8+ Tem	Mixed
ERCC2	ses_cd	-0.0104213	ns	0.592293	0.999239	T/ILC	CD8+ T	CD8+ Tem	Mixed
AC093423.3	ses_cd	0.017811	ns	0.592358	0.999239	T/ILC	CD8+ T	CD8+ Tem	Mixed
GPR141	ses_cd	-0.0296983	ns	0.592408	0.999239	T/ILC	CD8+ T	CD8+ Tem	Mixed
TXK	ses_cd	-0.0193869	ns	0.592412	0.999239	T/ILC	CD8+ T	CD8+ Tem	Mixed
NME6	ses_cd	0.00739552	ns	0.592446	0.999239	T/ILC	CD8+ T	CD8+ Tem	Mixed
FP236383.1	ses_cd	0.0341872	ns	0.592477	0.999239	T/ILC	CD8+ T	CD8+ Tem	Mixed
ATOX1	ses_cd	0.00672102	ns	0.592482	0.999239	T/ILC	CD8+ T	CD8+ Tem	Mixed
FAM91A1	ses_cd	0.00548416	ns	0.592603	0.999239	T/ILC	CD8+ T	CD8+ Tem	Mixed
MT1X	ses_cd	0.0125993	ns	0.59264	0.999239	T/ILC	CD8+ T	CD8+ Tem	Mixed
VPS36	ses_cd	0.00388173	ns	0.592645	0.999239	T/ILC	CD8+ T	CD8+ Tem	Mixed
OS9	ses_cd	-0.00480778	ns	0.592816	0.999239	T/ILC	CD8+ T	CD8+ Tem	Mixed
ATP11B	ses_cd	-0.00474959	ns	0.592834	0.999239	T/ILC	CD8+ T	CD8+ Tem	Mixed
DNAJC15	ses_cd	0.0117965	ns	0.592854	0.999239	T/ILC	CD8+ T	CD8+ Tem	Mixed
CHMP2A	ses_cd	0.00795657	ns	0.5929	0.999239	T/ILC	CD8+ T	CD8+ Tem	Mixed
SLC8B1	ses_cd	-0.00878385	ns	0.592927	0.999239	T/ILC	CD8+ T	CD8+ Tem	Mixed
TSR1	ses_cd	-0.0075482	ns	0.593092	0.999239	T/ILC	CD8+ T	CD8+ Tem	Mixed
DARS-AS1	ses_cd	0.0167645	ns	0.593204	0.999239	T/ILC	CD8+ T	CD8+ Tem	Mixed
LCP2	ses_cd	-0.00433093	ns	0.593324	0.999239	T/ILC	CD8+ T	CD8+ Tem	Mixed
TCEAL4	ses_cd	0.0142271	ns	0.593358	0.999239	T/ILC	CD8+ T	CD8+ Tem	Mixed
PAN3-AS1	ses_cd	0.0166675	ns	0.593452	0.999239	T/ILC	CD8+ T	CD8+ Tem	Mixed
ACTR8	ses_cd	-0.00852273	ns	0.593502	0.999239	T/ILC	CD8+ T	CD8+ Tem	Mixed
ANKRD44	ses_cd	-0.00619377	ns	0.593603	0.999239	T/ILC	CD8+ T	CD8+ Tem	Mixed
FARP2	ses_cd	-0.00967099	ns	0.593608	0.999239	T/ILC	CD8+ T	CD8+ Tem	Mixed
JADE2	ses_cd	0.00480556	ns	0.593675	0.999239	T/ILC	CD8+ T	CD8+ Tem	Mixed
RBM39	ses_cd	-0.003711	ns	0.593737	0.999239	T/ILC	CD8+ T	CD8+ Tem	Mixed
CHFR	ses_cd	0.00512037	ns	0.593928	0.999239	T/ILC	CD8+ T	CD8+ Tem	Mixed
ELMO2	ses_cd	0.00527422	ns	0.594057	0.999239	T/ILC	CD8+ T	CD8+ Tem	Mixed
HERC1	ses_cd	-0.00545872	ns	0.594073	0.999239	T/ILC	CD8+ T	CD8+ Tem	Mixed
CCSER2	ses_cd	-0.00659565	ns	0.594101	0.999239	T/ILC	CD8+ T	CD8+ Tem	Mixed
TIGD7	ses_cd	-0.0111943	ns	0.594175	0.999239	T/ILC	CD8+ T	CD8+ Tem	Mixed
METRN	ses_cd	0.00934206	ns	0.594249	0.999239	T/ILC	CD8+ T	CD8+ Tem	Mixed
MSTO1	ses_cd	0.0106051	ns	0.594407	0.999239	T/ILC	CD8+ T	CD8+ Tem	Mixed
SEC61A1	ses_cd	0.00639873	ns	0.594421	0.999239	T/ILC	CD8+ T	CD8+ Tem	Mixed
ARAP2	ses_cd	0.00557892	ns	0.594423	0.999239	T/ILC	CD8+ T	CD8+ Tem	Mixed
FSD1L	ses_cd	0.0116419	ns	0.594498	0.999239	T/ILC	CD8+ T	CD8+ Tem	Mixed
BNIP3L	ses_cd	-0.00596711	ns	0.594499	0.999239	T/ILC	CD8+ T	CD8+ Tem	Mixed
CST7	ses_cd	0.00849907	ns	0.5945	0.999239	T/ILC	CD8+ T	CD8+ Tem	Mixed
EBNA1BP2	ses_cd	0.00850441	ns	0.594529	0.999239	T/ILC	CD8+ T	CD8+ Tem	Mixed
GADD45B	ses_cd	0.00853953	ns	0.594583	0.999239	T/ILC	CD8+ T	CD8+ Tem	Mixed
MROH8	ses_cd	-0.0131617	ns	0.594656	0.999239	T/ILC	CD8+ T	CD8+ Tem	Mixed
RPL10A	ses_cd	0.00932369	ns	0.594711	0.999239	T/ILC	CD8+ T	CD8+ Tem	Mixed
ZCCHC18	ses_cd	-0.0115644	ns	0.594714	0.999239	T/ILC	CD8+ T	CD8+ Tem	Mixed
HAUS8	ses_cd	-0.00828343	ns	0.594716	0.999239	T/ILC	CD8+ T	CD8+ Tem	Mixed
TNFRSF4	ses_cd	0.0210187	ns	0.594778	0.999239	T/ILC	CD8+ T	CD8+ Tem	Mixed
TCTEX1D2	ses_cd	0.0116243	ns	0.594785	0.999239	T/ILC	CD8+ T	CD8+ Tem	Mixed
AC015982.1	ses_cd	0.0125234	ns	0.594948	0.999239	T/ILC	CD8+ T	CD8+ Tem	Mixed
KDM4A-AS1	ses_cd	-0.0103178	ns	0.594948	0.999239	T/ILC	CD8+ T	CD8+ Tem	Mixed
LMOD3	ses_cd	-0.0153094	ns	0.595072	0.999239	T/ILC	CD8+ T	CD8+ Tem	Mixed
PPIAL4G	ses_cd	-0.0114921	ns	0.595169	0.999239	T/ILC	CD8+ T	CD8+ Tem	Mixed
AC099850.1	ses_cd	-0.0106562	ns	0.595231	0.999239	T/ILC	CD8+ T	CD8+ Tem	Mixed
RUNX1	ses_cd	-0.00620187	ns	0.595233	0.999239	T/ILC	CD8+ T	CD8+ Tem	Mixed
MED12L	ses_cd	0.0132296	ns	0.595363	0.999239	T/ILC	CD8+ T	CD8+ Tem	Mixed
XPO1	ses_cd	-0.00436127	ns	0.595452	0.999239	T/ILC	CD8+ T	CD8+ Tem	Mixed
APEX1	ses_cd	-0.00634268	ns	0.595563	0.999239	T/ILC	CD8+ T	CD8+ Tem	Mixed
SOCS3	ses_cd	0.0155788	ns	0.59561	0.999239	T/ILC	CD8+ T	CD8+ Tem	Mixed
CNP	ses_cd	-0.0085474	ns	0.595732	0.999239	T/ILC	CD8+ T	CD8+ Tem	Mixed
KRIT1	ses_cd	0.00605426	ns	0.59578	0.999239	T/ILC	CD8+ T	CD8+ Tem	Mixed
NACC2	ses_cd	-0.00949574	ns	0.595843	0.999239	T/ILC	CD8+ T	CD8+ Tem	Mixed
ZNF540	ses_cd	-0.00840397	ns	0.59588	0.999239	T/ILC	CD8+ T	CD8+ Tem	Mixed
TTL	ses_cd	-0.00740184	ns	0.595967	0.999239	T/ILC	CD8+ T	CD8+ Tem	Mixed
POLR3H	ses_cd	0.00904815	ns	0.595968	0.999239	T/ILC	CD8+ T	CD8+ Tem	Mixed
PSMD6	ses_cd	0.00589709	ns	0.595968	0.999239	T/ILC	CD8+ T	CD8+ Tem	Mixed
OXR1	ses_cd	0.00560616	ns	0.595972	0.999239	T/ILC	CD8+ T	CD8+ Tem	Mixed
SPATA7	ses_cd	-0.0112621	ns	0.595973	0.999239	T/ILC	CD8+ T	CD8+ Tem	Mixed
CBLB	ses_cd	0.00773159	ns	0.595995	0.999239	T/ILC	CD8+ T	CD8+ Tem	Mixed
MROH1	ses_cd	-0.00942367	ns	0.596034	0.999239	T/ILC	CD8+ T	CD8+ Tem	Mixed
DDX50	ses_cd	0.00354752	ns	0.596055	0.999239	T/ILC	CD8+ T	CD8+ Tem	Mixed
TDRKH	ses_cd	-0.0122707	ns	0.596127	0.999239	T/ILC	CD8+ T	CD8+ Tem	Mixed
ARIH2OS	ses_cd	0.0103572	ns	0.596142	0.999239	T/ILC	CD8+ T	CD8+ Tem	Mixed
LEKR1	ses_cd	0.0189019	ns	0.596195	0.999239	T/ILC	CD8+ T	CD8+ Tem	Mixed
TCERG1	ses_cd	-0.00548124	ns	0.596317	0.999239	T/ILC	CD8+ T	CD8+ Tem	Mixed
AL589666.1	ses_cd	-0.0117232	ns	0.596465	0.999239	T/ILC	CD8+ T	CD8+ Tem	Mixed
AC131934.1	ses_cd	-0.0114802	ns	0.59655	0.999239	T/ILC	CD8+ T	CD8+ Tem	Mixed
TGS1	ses_cd	-0.00461197	ns	0.596553	0.999239	T/ILC	CD8+ T	CD8+ Tem	Mixed
MPLKIP	ses_cd	-0.00656832	ns	0.59669	0.999239	T/ILC	CD8+ T	CD8+ Tem	Mixed
ID2	ses_cd	0.0122646	ns	0.59695	0.999239	T/ILC	CD8+ T	CD8+ Tem	Mixed
RBM12B	ses_cd	0.00767934	ns	0.597052	0.999239	T/ILC	CD8+ T	CD8+ Tem	Mixed
PPP1R2	ses_cd	-0.00471789	ns	0.597074	0.999239	T/ILC	CD8+ T	CD8+ Tem	Mixed
ANKRD26	ses_cd	-0.00825362	ns	0.597414	0.999239	T/ILC	CD8+ T	CD8+ Tem	Mixed
UNKL	ses_cd	-0.00908707	ns	0.597476	0.999239	T/ILC	CD8+ T	CD8+ Tem	Mixed
ENO2	ses_cd	0.00854726	ns	0.597534	0.999239	T/ILC	CD8+ T	CD8+ Tem	Mixed
TRGV3	ses_cd	0.0210492	ns	0.597558	0.999239	T/ILC	CD8+ T	CD8+ Tem	Mixed
FASN	ses_cd	-0.0118007	ns	0.597701	0.999239	T/ILC	CD8+ T	CD8+ Tem	Mixed
PTPRN2	ses_cd	-0.0173144	ns	0.597708	0.999239	T/ILC	CD8+ T	CD8+ Tem	Mixed
NRM	ses_cd	-0.0149607	ns	0.597729	0.999239	T/ILC	CD8+ T	CD8+ Tem	Mixed
SLC10A7	ses_cd	0.0055655	ns	0.597863	0.999239	T/ILC	CD8+ T	CD8+ Tem	Mixed
POLM	ses_cd	-0.00696398	ns	0.597894	0.999239	T/ILC	CD8+ T	CD8+ Tem	Mixed
MAPK13	ses_cd	-0.00996823	ns	0.597917	0.999239	T/ILC	CD8+ T	CD8+ Tem	Mixed
UBXN2B	ses_cd	-0.0054831	ns	0.598073	0.999239	T/ILC	CD8+ T	CD8+ Tem	Mixed
KCTD10	ses_cd	0.00863756	ns	0.598082	0.999239	T/ILC	CD8+ T	CD8+ Tem	Mixed
WDR36	ses_cd	-0.00585427	ns	0.598174	0.999239	T/ILC	CD8+ T	CD8+ Tem	Mixed
PDCD1	ses_cd	-0.0147873	ns	0.5982	0.999239	T/ILC	CD8+ T	CD8+ Tem	Mixed
AK2	ses_cd	-0.00580069	ns	0.59837	0.999239	T/ILC	CD8+ T	CD8+ Tem	Mixed
TBL1X	ses_cd	0.00785297	ns	0.598383	0.999239	T/ILC	CD8+ T	CD8+ Tem	Mixed
DENND4A	ses_cd	-0.00718061	ns	0.598419	0.999239	T/ILC	CD8+ T	CD8+ Tem	Mixed
LIPA	ses_cd	-0.00896885	ns	0.598475	0.999239	T/ILC	CD8+ T	CD8+ Tem	Mixed
TMED5	ses_cd	0.0056196	ns	0.598522	0.999239	T/ILC	CD8+ T	CD8+ Tem	Mixed
KIAA0319L	ses_cd	-0.00684684	ns	0.59855	0.999239	T/ILC	CD8+ T	CD8+ Tem	Mixed
MIATNB	ses_cd	0.00659978	ns	0.598623	0.999239	T/ILC	CD8+ T	CD8+ Tem	Mixed
GPAM	ses_cd	-0.00948359	ns	0.598712	0.999239	T/ILC	CD8+ T	CD8+ Tem	Mixed
MXRA7	ses_cd	-0.013304	ns	0.598806	0.999239	T/ILC	CD8+ T	CD8+ Tem	Mixed
CEP70	ses_cd	0.0079638	ns	0.598827	0.999239	T/ILC	CD8+ T	CD8+ Tem	Mixed
CAD	ses_cd	-0.00868119	ns	0.59885	0.999239	T/ILC	CD8+ T	CD8+ Tem	Mixed
SEC14L1	ses_cd	-0.00585083	ns	0.598938	0.999239	T/ILC	CD8+ T	CD8+ Tem	Mixed
AL035587.1	ses_cd	-0.0106102	ns	0.598955	0.999239	T/ILC	CD8+ T	CD8+ Tem	Mixed
NHLRC2	ses_cd	0.00679638	ns	0.599002	0.999239	T/ILC	CD8+ T	CD8+ Tem	Mixed
AC108449.1	ses_cd	0.0113385	ns	0.59901	0.999239	T/ILC	CD8+ T	CD8+ Tem	Mixed
STAM2	ses_cd	-0.00512844	ns	0.599069	0.999239	T/ILC	CD8+ T	CD8+ Tem	Mixed
UBB	ses_cd	0.00702889	ns	0.599167	0.999239	T/ILC	CD8+ T	CD8+ Tem	Mixed
C9orf78	ses_cd	-0.00610534	ns	0.599358	0.999239	T/ILC	CD8+ T	CD8+ Tem	Mixed
AC116337.3	ses_cd	0.0221381	ns	0.599372	0.999239	T/ILC	CD8+ T	CD8+ Tem	Mixed
TARSL2	ses_cd	-0.00536866	ns	0.599384	0.999239	T/ILC	CD8+ T	CD8+ Tem	Mixed
KDM4B	ses_cd	-0.00668174	ns	0.599466	0.999239	T/ILC	CD8+ T	CD8+ Tem	Mixed
AC073115.1	ses_cd	-0.0185845	ns	0.599482	0.999239	T/ILC	CD8+ T	CD8+ Tem	Mixed
TATDN2	ses_cd	-0.0083275	ns	0.59955	0.999239	T/ILC	CD8+ T	CD8+ Tem	Mixed
NSUN4	ses_cd	-0.00872076	ns	0.59969	0.999239	T/ILC	CD8+ T	CD8+ Tem	Mixed
MRPS16	ses_cd	0.00678559	ns	0.599811	0.999239	T/ILC	CD8+ T	CD8+ Tem	Mixed
RPS3A	ses_cd	-0.00832576	ns	0.599819	0.999239	T/ILC	CD8+ T	CD8+ Tem	Mixed
GNG7	ses_cd	-0.014899	ns	0.599827	0.999239	T/ILC	CD8+ T	CD8+ Tem	Mixed
IL23A	ses_cd	-0.0150374	ns	0.599892	0.999239	T/ILC	CD8+ T	CD8+ Tem	Mixed
PCBP3	ses_cd	0.0278028	ns	0.599982	0.999239	T/ILC	CD8+ T	CD8+ Tem	Mixed
Z99127.1	ses_cd	-0.0098553	ns	0.600085	0.999239	T/ILC	CD8+ T	CD8+ Tem	Mixed
SOAT1	ses_cd	0.00466747	ns	0.600119	0.999239	T/ILC	CD8+ T	CD8+ Tem	Mixed
ATP6V1H	ses_cd	-0.00470635	ns	0.600299	0.999239	T/ILC	CD8+ T	CD8+ Tem	Mixed
CYB5B	ses_cd	-0.00503944	ns	0.600319	0.999239	T/ILC	CD8+ T	CD8+ Tem	Mixed
DCTN5	ses_cd	-0.00619266	ns	0.600356	0.999239	T/ILC	CD8+ T	CD8+ Tem	Mixed
AC084018.2	ses_cd	-0.0130829	ns	0.600405	0.999239	T/ILC	CD8+ T	CD8+ Tem	Mixed
LSM2	ses_cd	0.00733653	ns	0.60042	0.999239	T/ILC	CD8+ T	CD8+ Tem	Mixed
ARSK	ses_cd	-0.00865168	ns	0.600487	0.999239	T/ILC	CD8+ T	CD8+ Tem	Mixed
DHDDS	ses_cd	-0.00666717	ns	0.600522	0.999239	T/ILC	CD8+ T	CD8+ Tem	Mixed
ZNF746	ses_cd	0.00691018	ns	0.600577	0.999239	T/ILC	CD8+ T	CD8+ Tem	Mixed
ENPP5	ses_cd	-0.0120785	ns	0.60061	0.999239	T/ILC	CD8+ T	CD8+ Tem	Mixed
ABHD3	ses_cd	-0.00729537	ns	0.600855	0.999239	T/ILC	CD8+ T	CD8+ Tem	Mixed
SMURF2	ses_cd	-0.00678475	ns	0.601044	0.999239	T/ILC	CD8+ T	CD8+ Tem	Mixed
NOL7	ses_cd	0.00653818	ns	0.601051	0.999239	T/ILC	CD8+ T	CD8+ Tem	Mixed
LINC02312	ses_cd	0.0137332	ns	0.60122	0.999239	T/ILC	CD8+ T	CD8+ Tem	Mixed
HTT	ses_cd	-0.00452422	ns	0.601294	0.999239	T/ILC	CD8+ T	CD8+ Tem	Mixed
SUCLG2	ses_cd	-0.00487485	ns	0.601333	0.999239	T/ILC	CD8+ T	CD8+ Tem	Mixed
DCTN6	ses_cd	-0.00698974	ns	0.601411	0.999239	T/ILC	CD8+ T	CD8+ Tem	Mixed
EPHB6	ses_cd	-0.0132112	ns	0.601481	0.999239	T/ILC	CD8+ T	CD8+ Tem	Mixed
KIAA1143	ses_cd	0.00735959	ns	0.60149	0.999239	T/ILC	CD8+ T	CD8+ Tem	Mixed
EML5	ses_cd	0.0151225	ns	0.601568	0.999239	T/ILC	CD8+ T	CD8+ Tem	Mixed
HTR2B	ses_cd	0.0164331	ns	0.60173	0.999239	T/ILC	CD8+ T	CD8+ Tem	Mixed
COX7B	ses_cd	0.00831927	ns	0.601733	0.999239	T/ILC	CD8+ T	CD8+ Tem	Mixed
ZNF180	ses_cd	-0.00875425	ns	0.60176	0.999239	T/ILC	CD8+ T	CD8+ Tem	Mixed
TBCB	ses_cd	0.00628121	ns	0.601792	0.999239	T/ILC	CD8+ T	CD8+ Tem	Mixed
CALCOCO2	ses_cd	0.00553431	ns	0.601986	0.999239	T/ILC	CD8+ T	CD8+ Tem	Mixed
UPRT	ses_cd	0.00757315	ns	0.602069	0.999239	T/ILC	CD8+ T	CD8+ Tem	Mixed
NOP10	ses_cd	0.00812336	ns	0.602256	0.999239	T/ILC	CD8+ T	CD8+ Tem	Mixed
COL18A1	ses_cd	-0.0236219	ns	0.60227	0.999239	T/ILC	CD8+ T	CD8+ Tem	Mixed
RASSF4	ses_cd	-0.0221054	ns	0.60241	0.999239	T/ILC	CD8+ T	CD8+ Tem	Mixed
TAF9B	ses_cd	-0.0106778	ns	0.602459	0.999239	T/ILC	CD8+ T	CD8+ Tem	Mixed
SND1	ses_cd	-0.0058418	ns	0.602492	0.999239	T/ILC	CD8+ T	CD8+ Tem	Mixed
TTC19	ses_cd	-0.00329246	ns	0.602518	0.999239	T/ILC	CD8+ T	CD8+ Tem	Mixed
PKD1	ses_cd	-0.00806462	ns	0.602523	0.999239	T/ILC	CD8+ T	CD8+ Tem	Mixed
S100A4	ses_cd	-0.0111165	ns	0.602611	0.999239	T/ILC	CD8+ T	CD8+ Tem	Mixed
AC009133.1	ses_cd	-0.0101071	ns	0.602628	0.999239	T/ILC	CD8+ T	CD8+ Tem	Mixed
OSTM1	ses_cd	-0.00464746	ns	0.602783	0.999239	T/ILC	CD8+ T	CD8+ Tem	Mixed
SNN	ses_cd	0.0140404	ns	0.602861	0.999239	T/ILC	CD8+ T	CD8+ Tem	Mixed
CENPB	ses_cd	0.00825927	ns	0.603064	0.999239	T/ILC	CD8+ T	CD8+ Tem	Mixed
RIPK1	ses_cd	0.00403996	ns	0.603251	0.999239	T/ILC	CD8+ T	CD8+ Tem	Mixed
HS2ST1	ses_cd	-0.00607362	ns	0.603345	0.999239	T/ILC	CD8+ T	CD8+ Tem	Mixed
ATF7IP2	ses_cd	-0.00805794	ns	0.603351	0.999239	T/ILC	CD8+ T	CD8+ Tem	Mixed
HNRNPH3	ses_cd	0.00433804	ns	0.603624	0.999239	T/ILC	CD8+ T	CD8+ Tem	Mixed
ASCC2	ses_cd	-0.0047819	ns	0.603637	0.999239	T/ILC	CD8+ T	CD8+ Tem	Mixed
PRSS21	ses_cd	-0.0262247	ns	0.603739	0.999239	T/ILC	CD8+ T	CD8+ Tem	Mixed
TNRC6A	ses_cd	-0.00410728	ns	0.603797	0.999239	T/ILC	CD8+ T	CD8+ Tem	Mixed
APOBR	ses_cd	-0.00914663	ns	0.603836	0.999239	T/ILC	CD8+ T	CD8+ Tem	Mixed
AC008083.2	ses_cd	0.00797174	ns	0.603854	0.999239	T/ILC	CD8+ T	CD8+ Tem	Mixed
COA4	ses_cd	-0.00600073	ns	0.603956	0.999239	T/ILC	CD8+ T	CD8+ Tem	Mixed
PAXIP1-AS1	ses_cd	-0.00772787	ns	0.604092	0.999239	T/ILC	CD8+ T	CD8+ Tem	Mixed
PIP4P1	ses_cd	-0.00751305	ns	0.604132	0.999239	T/ILC	CD8+ T	CD8+ Tem	Mixed
RPS21	ses_cd	0.00939395	ns	0.604307	0.999239	T/ILC	CD8+ T	CD8+ Tem	Mixed
RPL13	ses_cd	0.00878789	ns	0.604324	0.999239	T/ILC	CD8+ T	CD8+ Tem	Mixed
PCK2	ses_cd	-0.0109679	ns	0.60443	0.999239	T/ILC	CD8+ T	CD8+ Tem	Mixed
CR381653.1	ses_cd	-0.0193297	ns	0.604581	0.999239	T/ILC	CD8+ T	CD8+ Tem	Mixed
ZER1	ses_cd	-0.00753724	ns	0.604636	0.999239	T/ILC	CD8+ T	CD8+ Tem	Mixed
RC3H2	ses_cd	-0.00474453	ns	0.604666	0.999239	T/ILC	CD8+ T	CD8+ Tem	Mixed
MORN1	ses_cd	-0.0108513	ns	0.604679	0.999239	T/ILC	CD8+ T	CD8+ Tem	Mixed
CPEB2	ses_cd	-0.00797931	ns	0.604771	0.999239	T/ILC	CD8+ T	CD8+ Tem	Mixed
ZNF2	ses_cd	-0.00875491	ns	0.604965	0.999239	T/ILC	CD8+ T	CD8+ Tem	Mixed
BBS7	ses_cd	-0.00767379	ns	0.60504	0.999239	T/ILC	CD8+ T	CD8+ Tem	Mixed
AC046158.1	ses_cd	0.011223	ns	0.605095	0.999239	T/ILC	CD8+ T	CD8+ Tem	Mixed
C8orf33	ses_cd	0.00727325	ns	0.605324	0.999239	T/ILC	CD8+ T	CD8+ Tem	Mixed
AC048341.1	ses_cd	0.00915441	ns	0.605878	0.999239	T/ILC	CD8+ T	CD8+ Tem	Mixed
SHISA5	ses_cd	0.00437946	ns	0.605953	0.999239	T/ILC	CD8+ T	CD8+ Tem	Mixed
FCHSD1	ses_cd	-0.00816237	ns	0.605964	0.999239	T/ILC	CD8+ T	CD8+ Tem	Mixed
ZNF595	ses_cd	-0.0197838	ns	0.605998	0.999239	T/ILC	CD8+ T	CD8+ Tem	Mixed
RDH11	ses_cd	-0.00581737	ns	0.606118	0.999239	T/ILC	CD8+ T	CD8+ Tem	Mixed
MED16	ses_cd	0.0106439	ns	0.606257	0.999239	T/ILC	CD8+ T	CD8+ Tem	Mixed
TMLHE	ses_cd	0.00600871	ns	0.606274	0.999239	T/ILC	CD8+ T	CD8+ Tem	Mixed
SLC25A20	ses_cd	-0.00727375	ns	0.606308	0.999239	T/ILC	CD8+ T	CD8+ Tem	Mixed
CD3G	ses_cd	0.00718671	ns	0.606437	0.999239	T/ILC	CD8+ T	CD8+ Tem	Mixed
FLVCR2	ses_cd	-0.021478	ns	0.606444	0.999239	T/ILC	CD8+ T	CD8+ Tem	Mixed
UQCRH	ses_cd	0.00747513	ns	0.606453	0.999239	T/ILC	CD8+ T	CD8+ Tem	Mixed
TYW1	ses_cd	-0.00599637	ns	0.606522	0.999239	T/ILC	CD8+ T	CD8+ Tem	Mixed
LPAR6	ses_cd	0.0111841	ns	0.606532	0.999239	T/ILC	CD8+ T	CD8+ Tem	Mixed
DNMT3A	ses_cd	-0.00858854	ns	0.60657	0.999239	T/ILC	CD8+ T	CD8+ Tem	Mixed
METTL15	ses_cd	0.00490452	ns	0.606595	0.999239	T/ILC	CD8+ T	CD8+ Tem	Mixed
PDCD5	ses_cd	0.0087999	ns	0.606714	0.999239	T/ILC	CD8+ T	CD8+ Tem	Mixed
TCIRG1	ses_cd	0.00924832	ns	0.606738	0.999239	T/ILC	CD8+ T	CD8+ Tem	Mixed
FAXDC2	ses_cd	0.0111193	ns	0.606834	0.999239	T/ILC	CD8+ T	CD8+ Tem	Mixed
TXNDC17	ses_cd	0.00925226	ns	0.606936	0.999239	T/ILC	CD8+ T	CD8+ Tem	Mixed
ELL	ses_cd	0.00703085	ns	0.607129	0.999239	T/ILC	CD8+ T	CD8+ Tem	Mixed
AL031316.1	ses_cd	-0.013793	ns	0.607159	0.999239	T/ILC	CD8+ T	CD8+ Tem	Mixed
TEX264	ses_cd	-0.00740948	ns	0.607264	0.999239	T/ILC	CD8+ T	CD8+ Tem	Mixed
IKBKE	ses_cd	0.00645027	ns	0.607305	0.999239	T/ILC	CD8+ T	CD8+ Tem	Mixed
VTA1	ses_cd	0.00474506	ns	0.607385	0.999239	T/ILC	CD8+ T	CD8+ Tem	Mixed
MIEF2	ses_cd	-0.0119789	ns	0.607726	0.999239	T/ILC	CD8+ T	CD8+ Tem	Mixed
IL1RAP	ses_cd	-0.00828228	ns	0.607764	0.999239	T/ILC	CD8+ T	CD8+ Tem	Mixed
FMNL1	ses_cd	-0.00431896	ns	0.607953	0.999239	T/ILC	CD8+ T	CD8+ Tem	Mixed
LPCAT4	ses_cd	-0.0078315	ns	0.608242	0.999239	T/ILC	CD8+ T	CD8+ Tem	Mixed
CENPV	ses_cd	0.0110254	ns	0.608272	0.999239	T/ILC	CD8+ T	CD8+ Tem	Mixed
SCAI	ses_cd	-0.00648536	ns	0.608298	0.999239	T/ILC	CD8+ T	CD8+ Tem	Mixed
EIF3H	ses_cd	0.00486037	ns	0.608397	0.999239	T/ILC	CD8+ T	CD8+ Tem	Mixed
EYA3	ses_cd	-0.00598003	ns	0.608511	0.999239	T/ILC	CD8+ T	CD8+ Tem	Mixed
AP2S1	ses_cd	0.00717056	ns	0.608655	0.999239	T/ILC	CD8+ T	CD8+ Tem	Mixed
HCST	ses_cd	0.00842895	ns	0.608703	0.999239	T/ILC	CD8+ T	CD8+ Tem	Mixed
TCEANC	ses_cd	-0.00901987	ns	0.608723	0.999239	T/ILC	CD8+ T	CD8+ Tem	Mixed
TBC1D23	ses_cd	-0.00508917	ns	0.608746	0.999239	T/ILC	CD8+ T	CD8+ Tem	Mixed
ACER3	ses_cd	-0.00716341	ns	0.608891	0.999239	T/ILC	CD8+ T	CD8+ Tem	Mixed
NDUFA8	ses_cd	0.0074396	ns	0.608938	0.999239	T/ILC	CD8+ T	CD8+ Tem	Mixed
NAA60	ses_cd	-0.00658641	ns	0.609039	0.999239	T/ILC	CD8+ T	CD8+ Tem	Mixed
DIP2C	ses_cd	0.0157086	ns	0.609092	0.999239	T/ILC	CD8+ T	CD8+ Tem	Mixed
SLC25A14	ses_cd	0.0095298	ns	0.609326	0.999239	T/ILC	CD8+ T	CD8+ Tem	Mixed
ELOA-AS1	ses_cd	0.0064732	ns	0.609326	0.999239	T/ILC	CD8+ T	CD8+ Tem	Mixed
AL031777.3	ses_cd	0.0139061	ns	0.609358	0.999239	T/ILC	CD8+ T	CD8+ Tem	Mixed
GMEB1	ses_cd	-0.00699645	ns	0.609379	0.999239	T/ILC	CD8+ T	CD8+ Tem	Mixed
RNF26	ses_cd	-0.0117597	ns	0.609406	0.999239	T/ILC	CD8+ T	CD8+ Tem	Mixed
N4BP1	ses_cd	0.00496047	ns	0.609484	0.999239	T/ILC	CD8+ T	CD8+ Tem	Mixed
DLGAP1-AS2	ses_cd	0.0117805	ns	0.609569	0.999239	T/ILC	CD8+ T	CD8+ Tem	Mixed
MKRN2OS	ses_cd	0.0103028	ns	0.609676	0.999239	T/ILC	CD8+ T	CD8+ Tem	Mixed
CLEC4A	ses_cd	-0.0243781	ns	0.609712	0.999239	T/ILC	CD8+ T	CD8+ Tem	Mixed
GCSAM	ses_cd	0.0172129	ns	0.609736	0.999239	T/ILC	CD8+ T	CD8+ Tem	Mixed
AL355472.1	ses_cd	-0.0128109	ns	0.609804	0.999239	T/ILC	CD8+ T	CD8+ Tem	Mixed
C20orf27	ses_cd	-0.00894404	ns	0.609841	0.999239	T/ILC	CD8+ T	CD8+ Tem	Mixed
CMC1	ses_cd	0.0123143	ns	0.609849	0.999239	T/ILC	CD8+ T	CD8+ Tem	Mixed
ZNF587B	ses_cd	-0.0109013	ns	0.6102	0.999239	T/ILC	CD8+ T	CD8+ Tem	Mixed
BRD4	ses_cd	-0.00416829	ns	0.610376	0.999239	T/ILC	CD8+ T	CD8+ Tem	Mixed
TUBGCP6	ses_cd	-0.00846119	ns	0.610747	0.999239	T/ILC	CD8+ T	CD8+ Tem	Mixed
MAN1A1	ses_cd	0.00908021	ns	0.610863	0.999239	T/ILC	CD8+ T	CD8+ Tem	Mixed
RASGEF1B	ses_cd	-0.012873	ns	0.610899	0.999239	T/ILC	CD8+ T	CD8+ Tem	Mixed
MNT	ses_cd	0.00841839	ns	0.611034	0.999239	T/ILC	CD8+ T	CD8+ Tem	Mixed
WDR37	ses_cd	-0.00493632	ns	0.611119	0.999239	T/ILC	CD8+ T	CD8+ Tem	Mixed
REEP3	ses_cd	-0.00564531	ns	0.611222	0.999239	T/ILC	CD8+ T	CD8+ Tem	Mixed
FLG-AS1	ses_cd	-0.0237531	ns	0.611388	0.999239	T/ILC	CD8+ T	CD8+ Tem	Mixed
FAM200A	ses_cd	-0.00808819	ns	0.611546	0.999239	T/ILC	CD8+ T	CD8+ Tem	Mixed
HSPE1	ses_cd	0.00735223	ns	0.611562	0.999239	T/ILC	CD8+ T	CD8+ Tem	Mixed
REXO2	ses_cd	-0.00659485	ns	0.611742	0.999239	T/ILC	CD8+ T	CD8+ Tem	Mixed
GCHFR	ses_cd	0.0105625	ns	0.611773	0.999239	T/ILC	CD8+ T	CD8+ Tem	Mixed
AJM1	ses_cd	0.0133801	ns	0.611809	0.999239	T/ILC	CD8+ T	CD8+ Tem	Mixed
RPL36A-HNRNPH2	ses_cd	-0.0152407	ns	0.611832	0.999239	T/ILC	CD8+ T	CD8+ Tem	Mixed
STARD10	ses_cd	-0.0116405	ns	0.611901	0.999239	T/ILC	CD8+ T	CD8+ Tem	Mixed
TAF11	ses_cd	0.00431133	ns	0.612028	0.999239	T/ILC	CD8+ T	CD8+ Tem	Mixed
MTRF1	ses_cd	-0.00587206	ns	0.612184	0.999239	T/ILC	CD8+ T	CD8+ Tem	Mixed
TRAPPC2	ses_cd	0.00496192	ns	0.612189	0.999239	T/ILC	CD8+ T	CD8+ Tem	Mixed
SFMBT2	ses_cd	0.0073761	ns	0.612266	0.999239	T/ILC	CD8+ T	CD8+ Tem	Mixed
RNF113A	ses_cd	0.00587596	ns	0.612336	0.999239	T/ILC	CD8+ T	CD8+ Tem	Mixed
AC008781.1	ses_cd	0.0127236	ns	0.612356	0.999239	T/ILC	CD8+ T	CD8+ Tem	Mixed
PRNCR1	ses_cd	0.0122097	ns	0.612496	0.999239	T/ILC	CD8+ T	CD8+ Tem	Mixed
RTN4IP1	ses_cd	0.00857323	ns	0.612535	0.999239	T/ILC	CD8+ T	CD8+ Tem	Mixed
AC005332.7	ses_cd	0.0095162	ns	0.612647	0.999239	T/ILC	CD8+ T	CD8+ Tem	Mixed
AC018523.2	ses_cd	-0.0117983	ns	0.612859	0.999239	T/ILC	CD8+ T	CD8+ Tem	Mixed
AL138895.1	ses_cd	-0.0167803	ns	0.612902	0.999239	T/ILC	CD8+ T	CD8+ Tem	Mixed
PRR5	ses_cd	-0.00817926	ns	0.61295	0.999239	T/ILC	CD8+ T	CD8+ Tem	Mixed
MED11	ses_cd	-0.00716856	ns	0.612978	0.999239	T/ILC	CD8+ T	CD8+ Tem	Mixed
DPCD	ses_cd	-0.0103168	ns	0.613167	0.999239	T/ILC	CD8+ T	CD8+ Tem	Mixed
SMARCA2	ses_cd	-0.00405907	ns	0.613189	0.999239	T/ILC	CD8+ T	CD8+ Tem	Mixed
MAFG	ses_cd	-0.0110869	ns	0.613251	0.999239	T/ILC	CD8+ T	CD8+ Tem	Mixed
DYNLL2	ses_cd	0.00702983	ns	0.613255	0.999239	T/ILC	CD8+ T	CD8+ Tem	Mixed
SPINT2	ses_cd	-0.0192547	ns	0.6133	0.999239	T/ILC	CD8+ T	CD8+ Tem	Mixed
FRMD3	ses_cd	-0.0142789	ns	0.613625	0.999239	T/ILC	CD8+ T	CD8+ Tem	Mixed
ARFIP1	ses_cd	0.00603206	ns	0.61374	0.999239	T/ILC	CD8+ T	CD8+ Tem	Mixed
ZFAND3	ses_cd	-0.00638444	ns	0.613757	0.999239	T/ILC	CD8+ T	CD8+ Tem	Mixed
INPP5B	ses_cd	-0.00847142	ns	0.613838	0.999239	T/ILC	CD8+ T	CD8+ Tem	Mixed
HDX	ses_cd	-0.0202368	ns	0.614001	0.999239	T/ILC	CD8+ T	CD8+ Tem	Mixed
EMC9	ses_cd	0.00987612	ns	0.614073	0.999239	T/ILC	CD8+ T	CD8+ Tem	Mixed
FRYL	ses_cd	-0.00411535	ns	0.614155	0.999239	T/ILC	CD8+ T	CD8+ Tem	Mixed
MTAP	ses_cd	0.00704274	ns	0.614178	0.999239	T/ILC	CD8+ T	CD8+ Tem	Mixed
NOMO2	ses_cd	-0.0101559	ns	0.614279	0.999239	T/ILC	CD8+ T	CD8+ Tem	Mixed
KDM6A	ses_cd	-0.00580726	ns	0.614294	0.999239	T/ILC	CD8+ T	CD8+ Tem	Mixed
AL109767.1	ses_cd	-0.0188128	ns	0.614521	0.999239	T/ILC	CD8+ T	CD8+ Tem	Mixed
APPL2	ses_cd	0.00550788	ns	0.614597	0.999239	T/ILC	CD8+ T	CD8+ Tem	Mixed
ALDH1L2	ses_cd	-0.0153804	ns	0.614617	0.999239	T/ILC	CD8+ T	CD8+ Tem	Mixed
AC091045.1	ses_cd	0.0118322	ns	0.614651	0.999239	T/ILC	CD8+ T	CD8+ Tem	Mixed
NUP210	ses_cd	-0.00471644	ns	0.614701	0.999239	T/ILC	CD8+ T	CD8+ Tem	Mixed
CBWD3	ses_cd	-0.0090494	ns	0.614724	0.999239	T/ILC	CD8+ T	CD8+ Tem	Mixed
PTK2B	ses_cd	0.00502203	ns	0.614794	0.999239	T/ILC	CD8+ T	CD8+ Tem	Mixed
HNRNPH2	ses_cd	-0.00667162	ns	0.614828	0.999239	T/ILC	CD8+ T	CD8+ Tem	Mixed
ABCF3	ses_cd	0.00818926	ns	0.614944	0.999239	T/ILC	CD8+ T	CD8+ Tem	Mixed
DCPS	ses_cd	0.00531139	ns	0.615023	0.999239	T/ILC	CD8+ T	CD8+ Tem	Mixed
TSPYL4	ses_cd	0.00939922	ns	0.615032	0.999239	T/ILC	CD8+ T	CD8+ Tem	Mixed
KLRD1	ses_cd	-0.0146149	ns	0.615125	0.999239	T/ILC	CD8+ T	CD8+ Tem	Mixed
EGLN3	ses_cd	-0.0235015	ns	0.615148	0.999239	T/ILC	CD8+ T	CD8+ Tem	Mixed
AC087190.1	ses_cd	-0.0104506	ns	0.615247	0.999239	T/ILC	CD8+ T	CD8+ Tem	Mixed
SZT2	ses_cd	0.0100443	ns	0.615515	0.999239	T/ILC	CD8+ T	CD8+ Tem	Mixed
XKR8	ses_cd	-0.00861393	ns	0.615629	0.999239	T/ILC	CD8+ T	CD8+ Tem	Mixed
H3F3A	ses_cd	0.00711744	ns	0.615674	0.999239	T/ILC	CD8+ T	CD8+ Tem	Mixed
EZH2	ses_cd	0.00982649	ns	0.615762	0.999239	T/ILC	CD8+ T	CD8+ Tem	Mixed
AP4B1	ses_cd	-0.00693142	ns	0.61577	0.999239	T/ILC	CD8+ T	CD8+ Tem	Mixed
PHF13	ses_cd	-0.0108662	ns	0.615801	0.999239	T/ILC	CD8+ T	CD8+ Tem	Mixed
ACSL5	ses_cd	0.0093648	ns	0.615984	0.999239	T/ILC	CD8+ T	CD8+ Tem	Mixed
JAK3	ses_cd	-0.00589231	ns	0.616052	0.999239	T/ILC	CD8+ T	CD8+ Tem	Mixed
PPP1R18	ses_cd	0.00616524	ns	0.616055	0.999239	T/ILC	CD8+ T	CD8+ Tem	Mixed
TERF1	ses_cd	0.00525709	ns	0.616173	0.999239	T/ILC	CD8+ T	CD8+ Tem	Mixed
PSMD8	ses_cd	0.00719231	ns	0.616194	0.999239	T/ILC	CD8+ T	CD8+ Tem	Mixed
LANCL1	ses_cd	0.0042929	ns	0.616247	0.999239	T/ILC	CD8+ T	CD8+ Tem	Mixed
POM121	ses_cd	-0.00504846	ns	0.616285	0.999239	T/ILC	CD8+ T	CD8+ Tem	Mixed
SNRNP40	ses_cd	-0.00414367	ns	0.616338	0.999239	T/ILC	CD8+ T	CD8+ Tem	Mixed
CCNY	ses_cd	-0.00468892	ns	0.616384	0.999239	T/ILC	CD8+ T	CD8+ Tem	Mixed
AP2B1	ses_cd	-0.00362605	ns	0.61657	0.999239	T/ILC	CD8+ T	CD8+ Tem	Mixed
CCNE2	ses_cd	-0.0116954	ns	0.616603	0.999239	T/ILC	CD8+ T	CD8+ Tem	Mixed
GIMAP7	ses_cd	0.00675871	ns	0.61664	0.999239	T/ILC	CD8+ T	CD8+ Tem	Mixed
MRPL52	ses_cd	0.00659669	ns	0.616766	0.999239	T/ILC	CD8+ T	CD8+ Tem	Mixed
C12orf65	ses_cd	0.00484371	ns	0.616864	0.999239	T/ILC	CD8+ T	CD8+ Tem	Mixed
RP9	ses_cd	0.00598541	ns	0.616912	0.999239	T/ILC	CD8+ T	CD8+ Tem	Mixed
AC018529.2	ses_cd	-0.0142614	ns	0.616925	0.999239	T/ILC	CD8+ T	CD8+ Tem	Mixed
LMO7-AS1	ses_cd	0.0108059	ns	0.616994	0.999239	T/ILC	CD8+ T	CD8+ Tem	Mixed
PLCG1	ses_cd	0.00626026	ns	0.617012	0.999239	T/ILC	CD8+ T	CD8+ Tem	Mixed
SNHG22	ses_cd	0.00967575	ns	0.617015	0.999239	T/ILC	CD8+ T	CD8+ Tem	Mixed
OAT	ses_cd	0.0103383	ns	0.617274	0.999239	T/ILC	CD8+ T	CD8+ Tem	Mixed
CACYBP	ses_cd	0.00564787	ns	0.617276	0.999239	T/ILC	CD8+ T	CD8+ Tem	Mixed
AC127526.1	ses_cd	-0.0220105	ns	0.617276	0.999239	T/ILC	CD8+ T	CD8+ Tem	Mixed
ATMIN	ses_cd	0.00692848	ns	0.617303	0.999239	T/ILC	CD8+ T	CD8+ Tem	Mixed
TNPO1	ses_cd	-0.00478277	ns	0.617329	0.999239	T/ILC	CD8+ T	CD8+ Tem	Mixed
TLK2	ses_cd	-0.00443042	ns	0.617394	0.999239	T/ILC	CD8+ T	CD8+ Tem	Mixed
PPP1R35	ses_cd	0.00731451	ns	0.617439	0.999239	T/ILC	CD8+ T	CD8+ Tem	Mixed
MKL1	ses_cd	-0.00598676	ns	0.617457	0.999239	T/ILC	CD8+ T	CD8+ Tem	Mixed
SRSF1	ses_cd	0.00457375	ns	0.617461	0.999239	T/ILC	CD8+ T	CD8+ Tem	Mixed
NSUN2	ses_cd	0.00606674	ns	0.617504	0.999239	T/ILC	CD8+ T	CD8+ Tem	Mixed
NUP88	ses_cd	0.0049561	ns	0.617798	0.999239	T/ILC	CD8+ T	CD8+ Tem	Mixed
RNPEP	ses_cd	-0.00649918	ns	0.617893	0.999239	T/ILC	CD8+ T	CD8+ Tem	Mixed
TOB1	ses_cd	-0.00718734	ns	0.617926	0.999239	T/ILC	CD8+ T	CD8+ Tem	Mixed
SIRT2	ses_cd	-0.00642542	ns	0.617993	0.999239	T/ILC	CD8+ T	CD8+ Tem	Mixed
INO80D	ses_cd	0.00399983	ns	0.618068	0.999239	T/ILC	CD8+ T	CD8+ Tem	Mixed
MAN2C1	ses_cd	0.00835542	ns	0.618194	0.999239	T/ILC	CD8+ T	CD8+ Tem	Mixed
DHRSX	ses_cd	-0.00697087	ns	0.618373	0.999239	T/ILC	CD8+ T	CD8+ Tem	Mixed
TDG	ses_cd	0.00467116	ns	0.618494	0.999239	T/ILC	CD8+ T	CD8+ Tem	Mixed
PPARD	ses_cd	-0.00817764	ns	0.618503	0.999239	T/ILC	CD8+ T	CD8+ Tem	Mixed
RPP30	ses_cd	0.00514612	ns	0.618524	0.999239	T/ILC	CD8+ T	CD8+ Tem	Mixed
CENPK	ses_cd	0.0229556	ns	0.618525	0.999239	T/ILC	CD8+ T	CD8+ Tem	Mixed
ANKRD36B	ses_cd	0.00743107	ns	0.618791	0.999239	T/ILC	CD8+ T	CD8+ Tem	Mixed
SFT2D1	ses_cd	0.00693237	ns	0.618883	0.999239	T/ILC	CD8+ T	CD8+ Tem	Mixed
NTAN1	ses_cd	0.00658029	ns	0.618984	0.999239	T/ILC	CD8+ T	CD8+ Tem	Mixed
C8orf76	ses_cd	-0.00635592	ns	0.619163	0.999239	T/ILC	CD8+ T	CD8+ Tem	Mixed
SDAD1	ses_cd	-0.00409862	ns	0.619168	0.999239	T/ILC	CD8+ T	CD8+ Tem	Mixed
MYCBP	ses_cd	-0.00845105	ns	0.619177	0.999239	T/ILC	CD8+ T	CD8+ Tem	Mixed
EXT1	ses_cd	0.0113013	ns	0.619286	0.999239	T/ILC	CD8+ T	CD8+ Tem	Mixed
ZZEF1	ses_cd	-0.00466306	ns	0.619452	0.999239	T/ILC	CD8+ T	CD8+ Tem	Mixed
POP5	ses_cd	0.00727305	ns	0.619533	0.999239	T/ILC	CD8+ T	CD8+ Tem	Mixed
RBBP4	ses_cd	-0.00334205	ns	0.619606	0.999239	T/ILC	CD8+ T	CD8+ Tem	Mixed
CKMT2-AS1	ses_cd	-0.0094651	ns	0.619664	0.999239	T/ILC	CD8+ T	CD8+ Tem	Mixed
ING4	ses_cd	-0.00484049	ns	0.619675	0.999239	T/ILC	CD8+ T	CD8+ Tem	Mixed
FAM135A	ses_cd	-0.00865281	ns	0.619702	0.999239	T/ILC	CD8+ T	CD8+ Tem	Mixed
PTTG1IP	ses_cd	-0.00601678	ns	0.619923	0.999239	T/ILC	CD8+ T	CD8+ Tem	Mixed
MZF1	ses_cd	-0.00706524	ns	0.619951	0.999239	T/ILC	CD8+ T	CD8+ Tem	Mixed
GPAT4	ses_cd	0.00686723	ns	0.620088	0.999239	T/ILC	CD8+ T	CD8+ Tem	Mixed
LZTFL1	ses_cd	-0.0108758	ns	0.620317	0.999239	T/ILC	CD8+ T	CD8+ Tem	Mixed
SART3	ses_cd	0.00467241	ns	0.620421	0.999239	T/ILC	CD8+ T	CD8+ Tem	Mixed
TM9SF3	ses_cd	0.00526429	ns	0.620448	0.999239	T/ILC	CD8+ T	CD8+ Tem	Mixed
VNN2	ses_cd	-0.00991143	ns	0.62045	0.999239	T/ILC	CD8+ T	CD8+ Tem	Mixed
SRP68	ses_cd	0.0056226	ns	0.62045	0.999239	T/ILC	CD8+ T	CD8+ Tem	Mixed
TTC4	ses_cd	0.0113756	ns	0.620613	0.999239	T/ILC	CD8+ T	CD8+ Tem	Mixed
CNOT6	ses_cd	0.00475429	ns	0.620687	0.999239	T/ILC	CD8+ T	CD8+ Tem	Mixed
SH3PXD2A	ses_cd	0.0115773	ns	0.620776	0.999239	T/ILC	CD8+ T	CD8+ Tem	Mixed
KHDC4	ses_cd	-0.00458089	ns	0.620948	0.999239	T/ILC	CD8+ T	CD8+ Tem	Mixed
FADD	ses_cd	0.00808324	ns	0.621071	0.999239	T/ILC	CD8+ T	CD8+ Tem	Mixed
HPS6	ses_cd	-0.00912212	ns	0.62108	0.999239	T/ILC	CD8+ T	CD8+ Tem	Mixed
DIRC3	ses_cd	0.0184283	ns	0.621104	0.999239	T/ILC	CD8+ T	CD8+ Tem	Mixed
FRMD4B	ses_cd	0.0256649	ns	0.621127	0.999239	T/ILC	CD8+ T	CD8+ Tem	Mixed
NELL2	ses_cd	0.0208899	ns	0.621495	0.999239	T/ILC	CD8+ T	CD8+ Tem	Mixed
ZIK1	ses_cd	-0.0166909	ns	0.621501	0.999239	T/ILC	CD8+ T	CD8+ Tem	Mixed
PDCL	ses_cd	-0.00657133	ns	0.621503	0.999239	T/ILC	CD8+ T	CD8+ Tem	Mixed
LAMTOR4	ses_cd	0.00577928	ns	0.621617	0.999239	T/ILC	CD8+ T	CD8+ Tem	Mixed
JUND	ses_cd	0.0067518	ns	0.621667	0.999239	T/ILC	CD8+ T	CD8+ Tem	Mixed
DENND3	ses_cd	-0.0146569	ns	0.621668	0.999239	T/ILC	CD8+ T	CD8+ Tem	Mixed
AC007314.1	ses_cd	-0.01412	ns	0.621685	0.999239	T/ILC	CD8+ T	CD8+ Tem	Mixed
PNISR	ses_cd	0.00310711	ns	0.621741	0.999239	T/ILC	CD8+ T	CD8+ Tem	Mixed
DARS	ses_cd	0.00519959	ns	0.621848	0.999239	T/ILC	CD8+ T	CD8+ Tem	Mixed
CENPL	ses_cd	-0.00970119	ns	0.622043	0.999239	T/ILC	CD8+ T	CD8+ Tem	Mixed
GORAB	ses_cd	0.00815795	ns	0.622104	0.999239	T/ILC	CD8+ T	CD8+ Tem	Mixed
GPD2	ses_cd	0.00701926	ns	0.622116	0.999239	T/ILC	CD8+ T	CD8+ Tem	Mixed
PLP2	ses_cd	-0.0105852	ns	0.622194	0.999239	T/ILC	CD8+ T	CD8+ Tem	Mixed
UFSP2	ses_cd	0.00546535	ns	0.622226	0.999239	T/ILC	CD8+ T	CD8+ Tem	Mixed
C19orf70	ses_cd	0.006788	ns	0.622247	0.999239	T/ILC	CD8+ T	CD8+ Tem	Mixed
ANAPC16	ses_cd	0.00466949	ns	0.622265	0.999239	T/ILC	CD8+ T	CD8+ Tem	Mixed
CNPY3	ses_cd	-0.00532558	ns	0.622313	0.999239	T/ILC	CD8+ T	CD8+ Tem	Mixed
NPM1	ses_cd	0.00709548	ns	0.622327	0.999239	T/ILC	CD8+ T	CD8+ Tem	Mixed
RER1	ses_cd	0.00597313	ns	0.622369	0.999239	T/ILC	CD8+ T	CD8+ Tem	Mixed
FGD5-AS1	ses_cd	0.00658139	ns	0.622548	0.999239	T/ILC	CD8+ T	CD8+ Tem	Mixed
COMMD9	ses_cd	0.00634828	ns	0.622584	0.999239	T/ILC	CD8+ T	CD8+ Tem	Mixed
SOCS7	ses_cd	0.00701265	ns	0.622605	0.999239	T/ILC	CD8+ T	CD8+ Tem	Mixed
MRPL16	ses_cd	0.00550957	ns	0.622741	0.999239	T/ILC	CD8+ T	CD8+ Tem	Mixed
CAPS2	ses_cd	-0.00928415	ns	0.622743	0.999239	T/ILC	CD8+ T	CD8+ Tem	Mixed
CACNA1A	ses_cd	-0.0160668	ns	0.622906	0.999239	T/ILC	CD8+ T	CD8+ Tem	Mixed
FASTK	ses_cd	0.00728847	ns	0.622928	0.999239	T/ILC	CD8+ T	CD8+ Tem	Mixed
HDAC9	ses_cd	-0.0150482	ns	0.623021	0.999239	T/ILC	CD8+ T	CD8+ Tem	Mixed
TCF20	ses_cd	-0.00554101	ns	0.623051	0.999239	T/ILC	CD8+ T	CD8+ Tem	Mixed
NCBP2	ses_cd	0.00537227	ns	0.623097	0.999239	T/ILC	CD8+ T	CD8+ Tem	Mixed
MUTYH	ses_cd	-0.00738727	ns	0.623118	0.999239	T/ILC	CD8+ T	CD8+ Tem	Mixed
AC104461.1	ses_cd	0.0112172	ns	0.623139	0.999239	T/ILC	CD8+ T	CD8+ Tem	Mixed
POP1	ses_cd	-0.00847956	ns	0.623167	0.999239	T/ILC	CD8+ T	CD8+ Tem	Mixed
MIEF1	ses_cd	-0.00741746	ns	0.623177	0.999239	T/ILC	CD8+ T	CD8+ Tem	Mixed
ANKMY1	ses_cd	-0.00705474	ns	0.623221	0.999239	T/ILC	CD8+ T	CD8+ Tem	Mixed
ATP9B	ses_cd	0.00549895	ns	0.623267	0.999239	T/ILC	CD8+ T	CD8+ Tem	Mixed
CEP112	ses_cd	-0.0145509	ns	0.623652	0.999239	T/ILC	CD8+ T	CD8+ Tem	Mixed
BISPR	ses_cd	0.00869957	ns	0.62372	0.999239	T/ILC	CD8+ T	CD8+ Tem	Mixed
AL359220.1	ses_cd	0.00852862	ns	0.623759	0.999239	T/ILC	CD8+ T	CD8+ Tem	Mixed
SWT1	ses_cd	0.00709257	ns	0.623804	0.999239	T/ILC	CD8+ T	CD8+ Tem	Mixed
PTEN	ses_cd	-0.00390402	ns	0.623873	0.999239	T/ILC	CD8+ T	CD8+ Tem	Mixed
RPS6KA3	ses_cd	-0.00519053	ns	0.623995	0.999239	T/ILC	CD8+ T	CD8+ Tem	Mixed
GRPEL1	ses_cd	0.00551998	ns	0.624034	0.999239	T/ILC	CD8+ T	CD8+ Tem	Mixed
NUS1	ses_cd	-0.00528712	ns	0.624046	0.999239	T/ILC	CD8+ T	CD8+ Tem	Mixed
USP11	ses_cd	0.00664933	ns	0.624067	0.999239	T/ILC	CD8+ T	CD8+ Tem	Mixed
NDEL1	ses_cd	-0.00491022	ns	0.624316	0.999239	T/ILC	CD8+ T	CD8+ Tem	Mixed
ZNF564	ses_cd	-0.0107889	ns	0.624368	0.999239	T/ILC	CD8+ T	CD8+ Tem	Mixed
TMEM94	ses_cd	-0.00773058	ns	0.624372	0.999239	T/ILC	CD8+ T	CD8+ Tem	Mixed
CLN5	ses_cd	0.00816349	ns	0.624373	0.999239	T/ILC	CD8+ T	CD8+ Tem	Mixed
THUMPD1	ses_cd	0.00441632	ns	0.624378	0.999239	T/ILC	CD8+ T	CD8+ Tem	Mixed
SLFN12	ses_cd	-0.00947215	ns	0.624387	0.999239	T/ILC	CD8+ T	CD8+ Tem	Mixed
LGALS3BP	ses_cd	-0.0181168	ns	0.624578	0.999239	T/ILC	CD8+ T	CD8+ Tem	Mixed
CASZ1	ses_cd	-0.0108113	ns	0.624657	0.999239	T/ILC	CD8+ T	CD8+ Tem	Mixed
PES1	ses_cd	-0.00861902	ns	0.624684	0.999239	T/ILC	CD8+ T	CD8+ Tem	Mixed
NUDT18	ses_cd	-0.00936312	ns	0.624768	0.999239	T/ILC	CD8+ T	CD8+ Tem	Mixed
ZFP36	ses_cd	-0.00653201	ns	0.624807	0.999239	T/ILC	CD8+ T	CD8+ Tem	Mixed
PSIP1	ses_cd	0.00390494	ns	0.624859	0.999239	T/ILC	CD8+ T	CD8+ Tem	Mixed
PARP6	ses_cd	-0.00681589	ns	0.624971	0.999239	T/ILC	CD8+ T	CD8+ Tem	Mixed
UNC119B	ses_cd	-0.00988794	ns	0.62503	0.999239	T/ILC	CD8+ T	CD8+ Tem	Mixed
GXYLT1	ses_cd	0.00517192	ns	0.625308	0.999239	T/ILC	CD8+ T	CD8+ Tem	Mixed
COX7C	ses_cd	0.00782188	ns	0.625334	0.999239	T/ILC	CD8+ T	CD8+ Tem	Mixed
TSPAN31	ses_cd	0.00655457	ns	0.625363	0.999239	T/ILC	CD8+ T	CD8+ Tem	Mixed
FAR2	ses_cd	0.00914587	ns	0.625461	0.999239	T/ILC	CD8+ T	CD8+ Tem	Mixed
DNAJB1	ses_cd	-0.00845296	ns	0.625482	0.999239	T/ILC	CD8+ T	CD8+ Tem	Mixed
C5orf15	ses_cd	-0.00516133	ns	0.625682	0.999239	T/ILC	CD8+ T	CD8+ Tem	Mixed
HIST1H4H	ses_cd	0.0146554	ns	0.625837	0.999239	T/ILC	CD8+ T	CD8+ Tem	Mixed
SS18L2	ses_cd	0.00580385	ns	0.625989	0.999239	T/ILC	CD8+ T	CD8+ Tem	Mixed
JPT2	ses_cd	0.00849181	ns	0.626009	0.999239	T/ILC	CD8+ T	CD8+ Tem	Mixed
METTL22	ses_cd	-0.00831303	ns	0.626069	0.999239	T/ILC	CD8+ T	CD8+ Tem	Mixed
SPATA6L	ses_cd	-0.0141259	ns	0.626161	0.999239	T/ILC	CD8+ T	CD8+ Tem	Mixed
TYW1B	ses_cd	0.00689125	ns	0.62628	0.999239	T/ILC	CD8+ T	CD8+ Tem	Mixed
PRKAB2	ses_cd	-0.00723703	ns	0.626281	0.999239	T/ILC	CD8+ T	CD8+ Tem	Mixed
FCMR	ses_cd	-0.00670856	ns	0.626313	0.999239	T/ILC	CD8+ T	CD8+ Tem	Mixed
PQLC1	ses_cd	0.00768822	ns	0.626444	0.999239	T/ILC	CD8+ T	CD8+ Tem	Mixed
ATP10D	ses_cd	-0.00888971	ns	0.626539	0.999239	T/ILC	CD8+ T	CD8+ Tem	Mixed
HERC4	ses_cd	-0.00508821	ns	0.626578	0.999239	T/ILC	CD8+ T	CD8+ Tem	Mixed
CTNNAL1	ses_cd	0.0178681	ns	0.626617	0.999239	T/ILC	CD8+ T	CD8+ Tem	Mixed
PTPRC	ses_cd	0.0039411	ns	0.626715	0.999239	T/ILC	CD8+ T	CD8+ Tem	Mixed
SLC27A5	ses_cd	0.00820507	ns	0.626758	0.999239	T/ILC	CD8+ T	CD8+ Tem	Mixed
NIPAL1	ses_cd	-0.0176302	ns	0.626802	0.999239	T/ILC	CD8+ T	CD8+ Tem	Mixed
SLC25A3	ses_cd	-0.00616202	ns	0.626833	0.999239	T/ILC	CD8+ T	CD8+ Tem	Mixed
DUSP1	ses_cd	0.029135	ns	0.626844	0.999239	T/ILC	CD8+ T	CD8+ Tem	Mixed
PET100	ses_cd	0.0100742	ns	0.6269	0.999239	T/ILC	CD8+ T	CD8+ Tem	Mixed
FBXO5	ses_cd	-0.00919905	ns	0.626954	0.999239	T/ILC	CD8+ T	CD8+ Tem	Mixed
PAPSS1	ses_cd	-0.00612964	ns	0.627024	0.999239	T/ILC	CD8+ T	CD8+ Tem	Mixed
DEF8	ses_cd	-0.00740196	ns	0.627038	0.999239	T/ILC	CD8+ T	CD8+ Tem	Mixed
SASH3	ses_cd	0.00546471	ns	0.62714	0.999239	T/ILC	CD8+ T	CD8+ Tem	Mixed
ARRDC3	ses_cd	0.00865594	ns	0.627531	0.999239	T/ILC	CD8+ T	CD8+ Tem	Mixed
KCTD21	ses_cd	-0.0110958	ns	0.627532	0.999239	T/ILC	CD8+ T	CD8+ Tem	Mixed
CD274	ses_cd	0.0100118	ns	0.627558	0.999239	T/ILC	CD8+ T	CD8+ Tem	Mixed
WDR77	ses_cd	0.00718961	ns	0.62756	0.999239	T/ILC	CD8+ T	CD8+ Tem	Mixed
LYAR	ses_cd	0.00685829	ns	0.627569	0.999239	T/ILC	CD8+ T	CD8+ Tem	Mixed
DERL3	ses_cd	-0.0240325	ns	0.627588	0.999239	T/ILC	CD8+ T	CD8+ Tem	Mixed
KLHL25	ses_cd	0.0115507	ns	0.627753	0.999239	T/ILC	CD8+ T	CD8+ Tem	Mixed
MAPKAPK2	ses_cd	0.0059044	ns	0.627763	0.999239	T/ILC	CD8+ T	CD8+ Tem	Mixed
RIN3	ses_cd	-0.0070165	ns	0.627928	0.999239	T/ILC	CD8+ T	CD8+ Tem	Mixed
CSDE1	ses_cd	-0.00323419	ns	0.627974	0.999239	T/ILC	CD8+ T	CD8+ Tem	Mixed
DENND6B	ses_cd	0.0133633	ns	0.628048	0.999239	T/ILC	CD8+ T	CD8+ Tem	Mixed
TRAV19	ses_cd	0.0223752	ns	0.628115	0.999239	T/ILC	CD8+ T	CD8+ Tem	Mixed
NUTM2B-AS1	ses_cd	-0.00749803	ns	0.628115	0.999239	T/ILC	CD8+ T	CD8+ Tem	Mixed
B3GALT4	ses_cd	0.0064396	ns	0.628253	0.999239	T/ILC	CD8+ T	CD8+ Tem	Mixed
ORMDL2	ses_cd	-0.00685946	ns	0.628259	0.999239	T/ILC	CD8+ T	CD8+ Tem	Mixed
TPT1	ses_cd	0.00838873	ns	0.628378	0.999239	T/ILC	CD8+ T	CD8+ Tem	Mixed
EPN2	ses_cd	-0.0110369	ns	0.628388	0.999239	T/ILC	CD8+ T	CD8+ Tem	Mixed
SPATA5L1	ses_cd	-0.00788661	ns	0.628424	0.999239	T/ILC	CD8+ T	CD8+ Tem	Mixed
C5orf24	ses_cd	-0.0052661	ns	0.628454	0.999239	T/ILC	CD8+ T	CD8+ Tem	Mixed
C1GALT1C1	ses_cd	0.00776384	ns	0.628678	0.999239	T/ILC	CD8+ T	CD8+ Tem	Mixed
TRIM46	ses_cd	-0.0109668	ns	0.628705	0.999239	T/ILC	CD8+ T	CD8+ Tem	Mixed
PARP12	ses_cd	0.00657517	ns	0.628711	0.999239	T/ILC	CD8+ T	CD8+ Tem	Mixed
EPRS	ses_cd	-0.00372539	ns	0.62881	0.999239	T/ILC	CD8+ T	CD8+ Tem	Mixed
ATE1	ses_cd	0.00380084	ns	0.628924	0.999239	T/ILC	CD8+ T	CD8+ Tem	Mixed
AL050344.1	ses_cd	0.0174525	ns	0.628966	0.999239	T/ILC	CD8+ T	CD8+ Tem	Mixed
MANF	ses_cd	0.00808086	ns	0.628975	0.999239	T/ILC	CD8+ T	CD8+ Tem	Mixed
DNAJB6	ses_cd	0.00469959	ns	0.629013	0.999239	T/ILC	CD8+ T	CD8+ Tem	Mixed
XPA	ses_cd	0.00479278	ns	0.629118	0.999239	T/ILC	CD8+ T	CD8+ Tem	Mixed
PIGT	ses_cd	-0.00620194	ns	0.629155	0.999239	T/ILC	CD8+ T	CD8+ Tem	Mixed
MRPL51	ses_cd	0.00760585	ns	0.629204	0.999239	T/ILC	CD8+ T	CD8+ Tem	Mixed
FYCO1	ses_cd	0.00468931	ns	0.629284	0.999239	T/ILC	CD8+ T	CD8+ Tem	Mixed
ISCU	ses_cd	0.00597064	ns	0.629443	0.999239	T/ILC	CD8+ T	CD8+ Tem	Mixed
BAZ1A	ses_cd	0.00457258	ns	0.629481	0.999239	T/ILC	CD8+ T	CD8+ Tem	Mixed
PEX10	ses_cd	-0.00801382	ns	0.629495	0.999239	T/ILC	CD8+ T	CD8+ Tem	Mixed
C12orf42	ses_cd	0.0099293	ns	0.629497	0.999239	T/ILC	CD8+ T	CD8+ Tem	Mixed
RRP1	ses_cd	0.00783614	ns	0.62956	0.999239	T/ILC	CD8+ T	CD8+ Tem	Mixed
EEF1A1	ses_cd	0.00668572	ns	0.629585	0.999239	T/ILC	CD8+ T	CD8+ Tem	Mixed
DPYD	ses_cd	-0.00583667	ns	0.62963	0.999239	T/ILC	CD8+ T	CD8+ Tem	Mixed
RSU1	ses_cd	0.00437304	ns	0.629836	0.999239	T/ILC	CD8+ T	CD8+ Tem	Mixed
SCRN2	ses_cd	0.00833277	ns	0.629846	0.999239	T/ILC	CD8+ T	CD8+ Tem	Mixed
ATAD2B	ses_cd	0.00548002	ns	0.629986	0.999239	T/ILC	CD8+ T	CD8+ Tem	Mixed
ODC1	ses_cd	-0.00797663	ns	0.630097	0.999239	T/ILC	CD8+ T	CD8+ Tem	Mixed
ACTR1A	ses_cd	-0.00606411	ns	0.630144	0.999239	T/ILC	CD8+ T	CD8+ Tem	Mixed
BLVRA	ses_cd	0.00766666	ns	0.630284	0.999239	T/ILC	CD8+ T	CD8+ Tem	Mixed
DOPEY2	ses_cd	-0.00735987	ns	0.630437	0.999239	T/ILC	CD8+ T	CD8+ Tem	Mixed
PCBP4	ses_cd	-0.0110204	ns	0.630446	0.999239	T/ILC	CD8+ T	CD8+ Tem	Mixed
TUBA1A	ses_cd	-0.0065718	ns	0.6305	0.999239	T/ILC	CD8+ T	CD8+ Tem	Mixed
HMGN1	ses_cd	0.0064718	ns	0.630587	0.999239	T/ILC	CD8+ T	CD8+ Tem	Mixed
DLG2	ses_cd	-0.0124215	ns	0.630711	0.999239	T/ILC	CD8+ T	CD8+ Tem	Mixed
MEA1	ses_cd	-0.0069064	ns	0.630749	0.999239	T/ILC	CD8+ T	CD8+ Tem	Mixed
XRN2	ses_cd	0.00346175	ns	0.630769	0.999239	T/ILC	CD8+ T	CD8+ Tem	Mixed
SNX30	ses_cd	-0.0083873	ns	0.630835	0.999239	T/ILC	CD8+ T	CD8+ Tem	Mixed
ZNF594	ses_cd	-0.00914852	ns	0.630907	0.999239	T/ILC	CD8+ T	CD8+ Tem	Mixed
WDR83OS	ses_cd	0.00690396	ns	0.630966	0.999239	T/ILC	CD8+ T	CD8+ Tem	Mixed
PFDN5	ses_cd	0.0072989	ns	0.631139	0.999239	T/ILC	CD8+ T	CD8+ Tem	Mixed
ATRAID	ses_cd	0.00653426	ns	0.631145	0.999239	T/ILC	CD8+ T	CD8+ Tem	Mixed
DGUOK-AS1	ses_cd	0.0110961	ns	0.631216	0.999239	T/ILC	CD8+ T	CD8+ Tem	Mixed
CDKN2B-AS1	ses_cd	-0.0163672	ns	0.631314	0.999239	T/ILC	CD8+ T	CD8+ Tem	Mixed
ARSA	ses_cd	-0.0103676	ns	0.631416	0.999239	T/ILC	CD8+ T	CD8+ Tem	Mixed
TGFBR3	ses_cd	-0.00999629	ns	0.631435	0.999239	T/ILC	CD8+ T	CD8+ Tem	Mixed
PTPN23	ses_cd	-0.00732688	ns	0.631449	0.999239	T/ILC	CD8+ T	CD8+ Tem	Mixed
ITPKB-AS1	ses_cd	0.0100115	ns	0.631473	0.999239	T/ILC	CD8+ T	CD8+ Tem	Mixed
C12orf10	ses_cd	0.00843673	ns	0.631522	0.999239	T/ILC	CD8+ T	CD8+ Tem	Mixed
EFCAB11	ses_cd	0.0106423	ns	0.631536	0.999239	T/ILC	CD8+ T	CD8+ Tem	Mixed
AKNA	ses_cd	0.00599609	ns	0.631582	0.999239	T/ILC	CD8+ T	CD8+ Tem	Mixed
PRKX-AS1	ses_cd	0.0119058	ns	0.631619	0.999239	T/ILC	CD8+ T	CD8+ Tem	Mixed
SMAD5	ses_cd	-0.00726321	ns	0.631666	0.999239	T/ILC	CD8+ T	CD8+ Tem	Mixed
VPS54	ses_cd	-0.00536138	ns	0.631669	0.999239	T/ILC	CD8+ T	CD8+ Tem	Mixed
SERPIND1	ses_cd	-0.0117208	ns	0.631794	0.999239	T/ILC	CD8+ T	CD8+ Tem	Mixed
STX16	ses_cd	0.00515773	ns	0.631795	0.999239	T/ILC	CD8+ T	CD8+ Tem	Mixed
CRTC2	ses_cd	0.00741003	ns	0.631852	0.999239	T/ILC	CD8+ T	CD8+ Tem	Mixed
CLCF1	ses_cd	-0.0108627	ns	0.632004	0.999239	T/ILC	CD8+ T	CD8+ Tem	Mixed
WDR75	ses_cd	-0.0045606	ns	0.632034	0.999239	T/ILC	CD8+ T	CD8+ Tem	Mixed
CD44-AS1	ses_cd	0.0104028	ns	0.63216	0.999239	T/ILC	CD8+ T	CD8+ Tem	Mixed
SAP30L-AS1	ses_cd	0.00862362	ns	0.632289	0.999239	T/ILC	CD8+ T	CD8+ Tem	Mixed
NDUFV1	ses_cd	-0.00576468	ns	0.632322	0.999239	T/ILC	CD8+ T	CD8+ Tem	Mixed
APLF	ses_cd	0.0093481	ns	0.632335	0.999239	T/ILC	CD8+ T	CD8+ Tem	Mixed
MGAT2	ses_cd	-0.0063822	ns	0.632359	0.999239	T/ILC	CD8+ T	CD8+ Tem	Mixed
CSK	ses_cd	-0.00472171	ns	0.632359	0.999239	T/ILC	CD8+ T	CD8+ Tem	Mixed
SRPRA	ses_cd	0.00591758	ns	0.63238	0.999239	T/ILC	CD8+ T	CD8+ Tem	Mixed
APMAP	ses_cd	0.00571737	ns	0.632513	0.999239	T/ILC	CD8+ T	CD8+ Tem	Mixed
CXCL13	ses_cd	0.0205652	ns	0.632523	0.999239	T/ILC	CD8+ T	CD8+ Tem	Mixed
LINC01135	ses_cd	-0.00899065	ns	0.632569	0.999239	T/ILC	CD8+ T	CD8+ Tem	Mixed
NCOA4	ses_cd	0.00696185	ns	0.632614	0.999239	T/ILC	CD8+ T	CD8+ Tem	Mixed
PAM	ses_cd	-0.00665732	ns	0.632673	0.999239	T/ILC	CD8+ T	CD8+ Tem	Mixed
RPL31	ses_cd	0.0116843	ns	0.632699	0.999239	T/ILC	CD8+ T	CD8+ Tem	Mixed
COPS7A	ses_cd	0.00644175	ns	0.632892	0.999239	T/ILC	CD8+ T	CD8+ Tem	Mixed
VPS53	ses_cd	-0.00526411	ns	0.632996	0.999239	T/ILC	CD8+ T	CD8+ Tem	Mixed
UBXN10-AS1	ses_cd	-0.0197345	ns	0.633093	0.999239	T/ILC	CD8+ T	CD8+ Tem	Mixed
ERMARD	ses_cd	0.00656228	ns	0.63313	0.999239	T/ILC	CD8+ T	CD8+ Tem	Mixed
PIK3C2A	ses_cd	-0.00501574	ns	0.633204	0.999239	T/ILC	CD8+ T	CD8+ Tem	Mixed
PCMTD1	ses_cd	-0.00335001	ns	0.633205	0.999239	T/ILC	CD8+ T	CD8+ Tem	Mixed
DNAH14	ses_cd	-0.0131371	ns	0.633305	0.999239	T/ILC	CD8+ T	CD8+ Tem	Mixed
FBXO25	ses_cd	0.00610113	ns	0.633373	0.999239	T/ILC	CD8+ T	CD8+ Tem	Mixed
ZNF786	ses_cd	-0.00689216	ns	0.633503	0.999239	T/ILC	CD8+ T	CD8+ Tem	Mixed
CRTC3	ses_cd	0.00649857	ns	0.633529	0.999239	T/ILC	CD8+ T	CD8+ Tem	Mixed
CNNM4	ses_cd	0.00842373	ns	0.633532	0.999239	T/ILC	CD8+ T	CD8+ Tem	Mixed
MTA3	ses_cd	-0.00582682	ns	0.633539	0.999239	T/ILC	CD8+ T	CD8+ Tem	Mixed
FAM126B	ses_cd	-0.00404773	ns	0.63361	0.999239	T/ILC	CD8+ T	CD8+ Tem	Mixed
USF3	ses_cd	0.00485911	ns	0.633681	0.999239	T/ILC	CD8+ T	CD8+ Tem	Mixed
ANKFY1	ses_cd	-0.00563966	ns	0.633764	0.999239	T/ILC	CD8+ T	CD8+ Tem	Mixed
TMEM181	ses_cd	-0.00624067	ns	0.633767	0.999239	T/ILC	CD8+ T	CD8+ Tem	Mixed
TSG101	ses_cd	0.00431392	ns	0.633769	0.999239	T/ILC	CD8+ T	CD8+ Tem	Mixed
ETFDH	ses_cd	-0.00619509	ns	0.633795	0.999239	T/ILC	CD8+ T	CD8+ Tem	Mixed
PDE6B	ses_cd	0.00836518	ns	0.633815	0.999239	T/ILC	CD8+ T	CD8+ Tem	Mixed
ARHGAP31	ses_cd	-0.00986701	ns	0.633838	0.999239	T/ILC	CD8+ T	CD8+ Tem	Mixed
RAP1A	ses_cd	-0.00455814	ns	0.633854	0.999239	T/ILC	CD8+ T	CD8+ Tem	Mixed
C19orf24	ses_cd	0.00689215	ns	0.633891	0.999239	T/ILC	CD8+ T	CD8+ Tem	Mixed
AP1S2	ses_cd	-0.00713321	ns	0.634055	0.999239	T/ILC	CD8+ T	CD8+ Tem	Mixed
KIAA1109	ses_cd	0.00454702	ns	0.634171	0.999239	T/ILC	CD8+ T	CD8+ Tem	Mixed
AC012254.1	ses_cd	0.0142999	ns	0.634179	0.999239	T/ILC	CD8+ T	CD8+ Tem	Mixed
TCEA1	ses_cd	0.00422281	ns	0.634186	0.999239	T/ILC	CD8+ T	CD8+ Tem	Mixed
PHB	ses_cd	0.00664376	ns	0.634297	0.999239	T/ILC	CD8+ T	CD8+ Tem	Mixed
KLC2	ses_cd	-0.00962186	ns	0.634327	0.999239	T/ILC	CD8+ T	CD8+ Tem	Mixed
CHURC1-FNTB	ses_cd	-0.00980203	ns	0.634437	0.999239	T/ILC	CD8+ T	CD8+ Tem	Mixed
COPS9	ses_cd	0.00804488	ns	0.634487	0.999239	T/ILC	CD8+ T	CD8+ Tem	Mixed
ENO1	ses_cd	0.00527492	ns	0.634646	0.999239	T/ILC	CD8+ T	CD8+ Tem	Mixed
LMNB1	ses_cd	-0.00746197	ns	0.634656	0.999239	T/ILC	CD8+ T	CD8+ Tem	Mixed
MT-CO1	ses_cd	-0.00380252	ns	0.634656	0.999239	T/ILC	CD8+ T	CD8+ Tem	Mixed
DENND1A	ses_cd	0.00614522	ns	0.63467	0.999239	T/ILC	CD8+ T	CD8+ Tem	Mixed
TRAF7	ses_cd	0.00770768	ns	0.634781	0.999239	T/ILC	CD8+ T	CD8+ Tem	Mixed
RPL4	ses_cd	0.00724779	ns	0.634938	0.999239	T/ILC	CD8+ T	CD8+ Tem	Mixed
SEC24B	ses_cd	-0.00559987	ns	0.634942	0.999239	T/ILC	CD8+ T	CD8+ Tem	Mixed
HCFC2	ses_cd	-0.00533182	ns	0.634978	0.999239	T/ILC	CD8+ T	CD8+ Tem	Mixed
NDUFA11	ses_cd	0.00746625	ns	0.634982	0.999239	T/ILC	CD8+ T	CD8+ Tem	Mixed
YME1L1	ses_cd	0.00352982	ns	0.63516	0.999239	T/ILC	CD8+ T	CD8+ Tem	Mixed
CALHM2	ses_cd	-0.00896374	ns	0.635202	0.999239	T/ILC	CD8+ T	CD8+ Tem	Mixed
ALDOC	ses_cd	-0.0105464	ns	0.635219	0.999239	T/ILC	CD8+ T	CD8+ Tem	Mixed
ACER2	ses_cd	-0.0105351	ns	0.635227	0.999239	T/ILC	CD8+ T	CD8+ Tem	Mixed
RNF122	ses_cd	-0.0107846	ns	0.635258	0.999239	T/ILC	CD8+ T	CD8+ Tem	Mixed
SETD2	ses_cd	-0.00512294	ns	0.635264	0.999239	T/ILC	CD8+ T	CD8+ Tem	Mixed
DGLUCY	ses_cd	-0.00555619	ns	0.635425	0.999239	T/ILC	CD8+ T	CD8+ Tem	Mixed
SNAP47	ses_cd	0.00713508	ns	0.635543	0.999239	T/ILC	CD8+ T	CD8+ Tem	Mixed
RRP15	ses_cd	0.00553305	ns	0.635702	0.999239	T/ILC	CD8+ T	CD8+ Tem	Mixed
TBC1D2B	ses_cd	-0.00537312	ns	0.635708	0.999239	T/ILC	CD8+ T	CD8+ Tem	Mixed
VPS18	ses_cd	-0.00764784	ns	0.635822	0.999239	T/ILC	CD8+ T	CD8+ Tem	Mixed
SHKBP1	ses_cd	-0.00654133	ns	0.635868	0.999239	T/ILC	CD8+ T	CD8+ Tem	Mixed
ATP5MF	ses_cd	0.00763867	ns	0.635911	0.999239	T/ILC	CD8+ T	CD8+ Tem	Mixed
ZC3H8	ses_cd	-0.00456137	ns	0.636134	0.999239	T/ILC	CD8+ T	CD8+ Tem	Mixed
ACBD3	ses_cd	-0.00407929	ns	0.636184	0.999239	T/ILC	CD8+ T	CD8+ Tem	Mixed
RPL15	ses_cd	0.00827472	ns	0.636237	0.999239	T/ILC	CD8+ T	CD8+ Tem	Mixed
AL035071.1	ses_cd	-0.011798	ns	0.636245	0.999239	T/ILC	CD8+ T	CD8+ Tem	Mixed
EIF3J	ses_cd	0.00506711	ns	0.636305	0.999239	T/ILC	CD8+ T	CD8+ Tem	Mixed
ST20-AS1	ses_cd	-0.0133958	ns	0.636634	0.999239	T/ILC	CD8+ T	CD8+ Tem	Mixed
B4GALT4-AS1	ses_cd	0.0122225	ns	0.636636	0.999239	T/ILC	CD8+ T	CD8+ Tem	Mixed
TUBB	ses_cd	0.00562704	ns	0.636735	0.999239	T/ILC	CD8+ T	CD8+ Tem	Mixed
ATIC	ses_cd	0.00526369	ns	0.63686	0.999239	T/ILC	CD8+ T	CD8+ Tem	Mixed
AC026347.1	ses_cd	0.00636231	ns	0.636879	0.999239	T/ILC	CD8+ T	CD8+ Tem	Mixed
ATP6V0A1	ses_cd	-0.0131571	ns	0.637027	0.999239	T/ILC	CD8+ T	CD8+ Tem	Mixed
LIX1L	ses_cd	-0.00408156	ns	0.637097	0.999239	T/ILC	CD8+ T	CD8+ Tem	Mixed
ANKAR	ses_cd	0.00542468	ns	0.637125	0.999239	T/ILC	CD8+ T	CD8+ Tem	Mixed
PTGER2	ses_cd	-0.00735573	ns	0.637181	0.999239	T/ILC	CD8+ T	CD8+ Tem	Mixed
SIGMAR1	ses_cd	0.00781236	ns	0.637206	0.999239	T/ILC	CD8+ T	CD8+ Tem	Mixed
LRRC58	ses_cd	-0.00513379	ns	0.637285	0.999239	T/ILC	CD8+ T	CD8+ Tem	Mixed
AL390728.6	ses_cd	-0.00952293	ns	0.637321	0.999239	T/ILC	CD8+ T	CD8+ Tem	Mixed
ZNF490	ses_cd	-0.00703763	ns	0.637418	0.999239	T/ILC	CD8+ T	CD8+ Tem	Mixed
NISCH	ses_cd	0.00611618	ns	0.63748	0.999239	T/ILC	CD8+ T	CD8+ Tem	Mixed
EID2B	ses_cd	-0.00799945	ns	0.6375	0.999239	T/ILC	CD8+ T	CD8+ Tem	Mixed
CNOT9	ses_cd	-0.00570534	ns	0.637588	0.999239	T/ILC	CD8+ T	CD8+ Tem	Mixed
MAIP1	ses_cd	-0.00696944	ns	0.637604	0.999239	T/ILC	CD8+ T	CD8+ Tem	Mixed
TMA16	ses_cd	0.00671205	ns	0.637613	0.999239	T/ILC	CD8+ T	CD8+ Tem	Mixed
PA2G4	ses_cd	-0.00434688	ns	0.637818	0.999239	T/ILC	CD8+ T	CD8+ Tem	Mixed
PROK2	ses_cd	-0.0328283	ns	0.637928	0.999239	T/ILC	CD8+ T	CD8+ Tem	Mixed
TBXAS1	ses_cd	-0.0182448	ns	0.638016	0.999239	T/ILC	CD8+ T	CD8+ Tem	Mixed
NTHL1	ses_cd	-0.00988131	ns	0.638017	0.999239	T/ILC	CD8+ T	CD8+ Tem	Mixed
ASPN	ses_cd	-0.0129118	ns	0.63816	0.999239	T/ILC	CD8+ T	CD8+ Tem	Mixed
TMEM141	ses_cd	0.00887106	ns	0.638195	0.999239	T/ILC	CD8+ T	CD8+ Tem	Mixed
ACTR5	ses_cd	-0.00751762	ns	0.638223	0.999239	T/ILC	CD8+ T	CD8+ Tem	Mixed
OSBP2	ses_cd	-0.0107796	ns	0.63827	0.999239	T/ILC	CD8+ T	CD8+ Tem	Mixed
APOPT1	ses_cd	-0.00638345	ns	0.638464	0.999239	T/ILC	CD8+ T	CD8+ Tem	Mixed
C9orf84	ses_cd	0.00842718	ns	0.638572	0.999239	T/ILC	CD8+ T	CD8+ Tem	Mixed
PLEKHF2	ses_cd	0.00534007	ns	0.638764	0.999239	T/ILC	CD8+ T	CD8+ Tem	Mixed
PPP1R3F	ses_cd	0.00864343	ns	0.638911	0.999239	T/ILC	CD8+ T	CD8+ Tem	Mixed
AC073342.1	ses_cd	0.00960069	ns	0.638916	0.999239	T/ILC	CD8+ T	CD8+ Tem	Mixed
PRUNE1	ses_cd	0.00663389	ns	0.639078	0.999239	T/ILC	CD8+ T	CD8+ Tem	Mixed
C12orf29	ses_cd	0.0070303	ns	0.639171	0.999239	T/ILC	CD8+ T	CD8+ Tem	Mixed
ENDOV	ses_cd	-0.00945396	ns	0.639235	0.999239	T/ILC	CD8+ T	CD8+ Tem	Mixed
KIF20B	ses_cd	-0.00625655	ns	0.639255	0.999239	T/ILC	CD8+ T	CD8+ Tem	Mixed
LRRC45	ses_cd	-0.00959169	ns	0.639298	0.999239	T/ILC	CD8+ T	CD8+ Tem	Mixed
CLUH	ses_cd	-0.00902367	ns	0.639524	0.999239	T/ILC	CD8+ T	CD8+ Tem	Mixed
PTPMT1	ses_cd	0.00981015	ns	0.639555	0.999239	T/ILC	CD8+ T	CD8+ Tem	Mixed
MGRN1	ses_cd	-0.00542887	ns	0.639569	0.999239	T/ILC	CD8+ T	CD8+ Tem	Mixed
EMC1	ses_cd	0.00671438	ns	0.639678	0.999239	T/ILC	CD8+ T	CD8+ Tem	Mixed
DEK	ses_cd	0.00534661	ns	0.639693	0.999239	T/ILC	CD8+ T	CD8+ Tem	Mixed
CIP2A	ses_cd	-0.0118015	ns	0.639717	0.999239	T/ILC	CD8+ T	CD8+ Tem	Mixed
STK26	ses_cd	0.00517237	ns	0.639732	0.999239	T/ILC	CD8+ T	CD8+ Tem	Mixed
LDAH	ses_cd	-0.00539751	ns	0.639771	0.999239	T/ILC	CD8+ T	CD8+ Tem	Mixed
GSR	ses_cd	-0.0054091	ns	0.639944	0.999239	T/ILC	CD8+ T	CD8+ Tem	Mixed
ORC5	ses_cd	-0.00508168	ns	0.639981	0.999239	T/ILC	CD8+ T	CD8+ Tem	Mixed
MCRIP2	ses_cd	-0.0088813	ns	0.640376	0.999239	T/ILC	CD8+ T	CD8+ Tem	Mixed
AC093462.1	ses_cd	-0.0156304	ns	0.640379	0.999239	T/ILC	CD8+ T	CD8+ Tem	Mixed
AP1G1	ses_cd	-0.00403469	ns	0.640381	0.999239	T/ILC	CD8+ T	CD8+ Tem	Mixed
KIF1B	ses_cd	-0.00677539	ns	0.640517	0.999239	T/ILC	CD8+ T	CD8+ Tem	Mixed
RCN2	ses_cd	-0.00432843	ns	0.640556	0.999239	T/ILC	CD8+ T	CD8+ Tem	Mixed
MTMR4	ses_cd	-0.00620285	ns	0.640563	0.999239	T/ILC	CD8+ T	CD8+ Tem	Mixed
POLR1B	ses_cd	-0.00577553	ns	0.640576	0.999239	T/ILC	CD8+ T	CD8+ Tem	Mixed
RFK	ses_cd	-0.00726013	ns	0.640613	0.999239	T/ILC	CD8+ T	CD8+ Tem	Mixed
UBE2I	ses_cd	-0.00446744	ns	0.640679	0.999239	T/ILC	CD8+ T	CD8+ Tem	Mixed
YPEL3	ses_cd	-0.00529808	ns	0.640834	0.999239	T/ILC	CD8+ T	CD8+ Tem	Mixed
AMDHD2	ses_cd	-0.00872743	ns	0.640854	0.999239	T/ILC	CD8+ T	CD8+ Tem	Mixed
ZBTB21	ses_cd	-0.00705228	ns	0.640898	0.999239	T/ILC	CD8+ T	CD8+ Tem	Mixed
COPA	ses_cd	-0.00351964	ns	0.640918	0.999239	T/ILC	CD8+ T	CD8+ Tem	Mixed
LINC02084	ses_cd	0.00695586	ns	0.64096	0.999239	T/ILC	CD8+ T	CD8+ Tem	Mixed
COMMD4	ses_cd	-0.00787093	ns	0.641134	0.999239	T/ILC	CD8+ T	CD8+ Tem	Mixed
PLRG1	ses_cd	0.00509961	ns	0.641134	0.999239	T/ILC	CD8+ T	CD8+ Tem	Mixed
CSNK2A2	ses_cd	-0.00472819	ns	0.641299	0.999239	T/ILC	CD8+ T	CD8+ Tem	Mixed
LTV1	ses_cd	-0.00622825	ns	0.64133	0.999239	T/ILC	CD8+ T	CD8+ Tem	Mixed
EPHA4	ses_cd	-0.013873	ns	0.64138	0.999239	T/ILC	CD8+ T	CD8+ Tem	Mixed
ZNF316	ses_cd	-0.00877741	ns	0.641562	0.999239	T/ILC	CD8+ T	CD8+ Tem	Mixed
CXorf57	ses_cd	0.00952927	ns	0.641686	0.999239	T/ILC	CD8+ T	CD8+ Tem	Mixed
KDELR1	ses_cd	-0.00618478	ns	0.641746	0.999239	T/ILC	CD8+ T	CD8+ Tem	Mixed
PRKCE	ses_cd	-0.00684855	ns	0.641756	0.999239	T/ILC	CD8+ T	CD8+ Tem	Mixed
RPRD1B	ses_cd	-0.0045542	ns	0.641833	0.999239	T/ILC	CD8+ T	CD8+ Tem	Mixed
TRMT112	ses_cd	0.00715585	ns	0.641878	0.999239	T/ILC	CD8+ T	CD8+ Tem	Mixed
BEX3	ses_cd	0.0202333	ns	0.64198	0.999239	T/ILC	CD8+ T	CD8+ Tem	Mixed
MID2	ses_cd	-0.0189768	ns	0.642133	0.999239	T/ILC	CD8+ T	CD8+ Tem	Mixed
ZNF614	ses_cd	-0.00879341	ns	0.642167	0.999239	T/ILC	CD8+ T	CD8+ Tem	Mixed
VPS4A	ses_cd	0.005278	ns	0.642299	0.999239	T/ILC	CD8+ T	CD8+ Tem	Mixed
C11orf71	ses_cd	-0.0096148	ns	0.642391	0.999239	T/ILC	CD8+ T	CD8+ Tem	Mixed
ZNF408	ses_cd	-0.00914062	ns	0.642615	0.999239	T/ILC	CD8+ T	CD8+ Tem	Mixed
CD79A	ses_cd	0.0177686	ns	0.642619	0.999239	T/ILC	CD8+ T	CD8+ Tem	Mixed
OGFR	ses_cd	0.00525801	ns	0.642632	0.999239	T/ILC	CD8+ T	CD8+ Tem	Mixed
LINC02001	ses_cd	-0.00638556	ns	0.6427	0.999239	T/ILC	CD8+ T	CD8+ Tem	Mixed
HNRNPA3	ses_cd	0.00443963	ns	0.642721	0.999239	T/ILC	CD8+ T	CD8+ Tem	Mixed
ARFGEF1	ses_cd	-0.00380045	ns	0.642957	0.999239	T/ILC	CD8+ T	CD8+ Tem	Mixed
UPF1	ses_cd	-0.00547706	ns	0.643021	0.999239	T/ILC	CD8+ T	CD8+ Tem	Mixed
MOB3C	ses_cd	0.00928008	ns	0.643035	0.999239	T/ILC	CD8+ T	CD8+ Tem	Mixed
EZH1	ses_cd	-0.00434302	ns	0.643043	0.999239	T/ILC	CD8+ T	CD8+ Tem	Mixed
TGIF1	ses_cd	-0.00821353	ns	0.643147	0.999239	T/ILC	CD8+ T	CD8+ Tem	Mixed
PLCB1	ses_cd	0.0122014	ns	0.643156	0.999239	T/ILC	CD8+ T	CD8+ Tem	Mixed
MYO18A	ses_cd	-0.00662624	ns	0.643206	0.999239	T/ILC	CD8+ T	CD8+ Tem	Mixed
CHMP5	ses_cd	0.00546968	ns	0.643239	0.999239	T/ILC	CD8+ T	CD8+ Tem	Mixed
DCTN3	ses_cd	0.00722755	ns	0.643258	0.999239	T/ILC	CD8+ T	CD8+ Tem	Mixed
PYM1	ses_cd	-0.00515613	ns	0.643322	0.999239	T/ILC	CD8+ T	CD8+ Tem	Mixed
GK	ses_cd	-0.0120566	ns	0.643339	0.999239	T/ILC	CD8+ T	CD8+ Tem	Mixed
FTSJ1	ses_cd	-0.00634313	ns	0.643491	0.999239	T/ILC	CD8+ T	CD8+ Tem	Mixed
ZNF592	ses_cd	-0.00507353	ns	0.643541	0.999239	T/ILC	CD8+ T	CD8+ Tem	Mixed
PJA1	ses_cd	-0.00866296	ns	0.64362	0.999239	T/ILC	CD8+ T	CD8+ Tem	Mixed
CENPJ	ses_cd	0.00919067	ns	0.643742	0.999239	T/ILC	CD8+ T	CD8+ Tem	Mixed
LMO4	ses_cd	-0.006156	ns	0.64378	0.999239	T/ILC	CD8+ T	CD8+ Tem	Mixed
KLRB1	ses_cd	0.0167629	ns	0.643992	0.999239	T/ILC	CD8+ T	CD8+ Tem	Mixed
IL18R1	ses_cd	0.0126239	ns	0.644277	0.999239	T/ILC	CD8+ T	CD8+ Tem	Mixed
TIMM17B	ses_cd	-0.00667397	ns	0.644317	0.999239	T/ILC	CD8+ T	CD8+ Tem	Mixed
IFI44	ses_cd	0.0144304	ns	0.644336	0.999239	T/ILC	CD8+ T	CD8+ Tem	Mixed
ZC3H13	ses_cd	0.0031107	ns	0.64445	0.999239	T/ILC	CD8+ T	CD8+ Tem	Mixed
CAMK4	ses_cd	0.0085963	ns	0.644622	0.999239	T/ILC	CD8+ T	CD8+ Tem	Mixed
NCAPG2	ses_cd	-0.0169669	ns	0.644647	0.999239	T/ILC	CD8+ T	CD8+ Tem	Mixed
EVI5L	ses_cd	-0.00877012	ns	0.644845	0.999239	T/ILC	CD8+ T	CD8+ Tem	Mixed
TRIP4	ses_cd	-0.0048055	ns	0.644906	0.999239	T/ILC	CD8+ T	CD8+ Tem	Mixed
FAM227B	ses_cd	0.00784876	ns	0.645165	0.999239	T/ILC	CD8+ T	CD8+ Tem	Mixed
HIST1H2BN	ses_cd	0.0125237	ns	0.64527	0.999239	T/ILC	CD8+ T	CD8+ Tem	Mixed
RBPJ	ses_cd	-0.00445714	ns	0.645348	0.999239	T/ILC	CD8+ T	CD8+ Tem	Mixed
AK9	ses_cd	0.0066685	ns	0.645438	0.999239	T/ILC	CD8+ T	CD8+ Tem	Mixed
NDUFB7	ses_cd	0.00804563	ns	0.645456	0.999239	T/ILC	CD8+ T	CD8+ Tem	Mixed
RIOK2	ses_cd	-0.0059226	ns	0.645669	0.999239	T/ILC	CD8+ T	CD8+ Tem	Mixed
RPP38	ses_cd	0.0042282	ns	0.645684	0.999239	T/ILC	CD8+ T	CD8+ Tem	Mixed
EDEM2	ses_cd	0.00547754	ns	0.645902	0.999239	T/ILC	CD8+ T	CD8+ Tem	Mixed
MRPS18C	ses_cd	0.00661671	ns	0.645957	0.999239	T/ILC	CD8+ T	CD8+ Tem	Mixed
UQCRB	ses_cd	0.00826944	ns	0.646431	0.999239	T/ILC	CD8+ T	CD8+ Tem	Mixed
ZKSCAN3	ses_cd	-0.00916087	ns	0.646515	0.999239	T/ILC	CD8+ T	CD8+ Tem	Mixed
TRIM14	ses_cd	0.00465813	ns	0.646614	0.999239	T/ILC	CD8+ T	CD8+ Tem	Mixed
CPPED1	ses_cd	-0.0177236	ns	0.646668	0.999239	T/ILC	CD8+ T	CD8+ Tem	Mixed
LINS1	ses_cd	0.00586803	ns	0.646676	0.999239	T/ILC	CD8+ T	CD8+ Tem	Mixed
GRAP	ses_cd	-0.00972659	ns	0.646718	0.999239	T/ILC	CD8+ T	CD8+ Tem	Mixed
RAD21	ses_cd	-0.00307861	ns	0.646855	0.999239	T/ILC	CD8+ T	CD8+ Tem	Mixed
ARPP19	ses_cd	-0.00422434	ns	0.647254	0.999239	T/ILC	CD8+ T	CD8+ Tem	Mixed
DNAJC3-DT	ses_cd	-0.0129089	ns	0.6474	0.999239	T/ILC	CD8+ T	CD8+ Tem	Mixed
TOP1MT	ses_cd	0.00890453	ns	0.647497	0.999239	T/ILC	CD8+ T	CD8+ Tem	Mixed
SGCD	ses_cd	-0.0243481	ns	0.647669	0.999239	T/ILC	CD8+ T	CD8+ Tem	Mixed
CDKL5	ses_cd	-0.00922873	ns	0.647839	0.999239	T/ILC	CD8+ T	CD8+ Tem	Mixed
KPNA4	ses_cd	0.00317859	ns	0.647885	0.999239	T/ILC	CD8+ T	CD8+ Tem	Mixed
GEMIN5	ses_cd	0.00690103	ns	0.647938	0.999239	T/ILC	CD8+ T	CD8+ Tem	Mixed
OXSR1	ses_cd	0.00419933	ns	0.647939	0.999239	T/ILC	CD8+ T	CD8+ Tem	Mixed
FSD2	ses_cd	0.0124326	ns	0.648229	0.999239	T/ILC	CD8+ T	CD8+ Tem	Mixed
FHIT	ses_cd	-0.011789	ns	0.648359	0.999239	T/ILC	CD8+ T	CD8+ Tem	Mixed
ATP11A	ses_cd	0.00595157	ns	0.648508	0.999239	T/ILC	CD8+ T	CD8+ Tem	Mixed
NIT1	ses_cd	-0.00673917	ns	0.648544	0.999239	T/ILC	CD8+ T	CD8+ Tem	Mixed
LRWD1	ses_cd	-0.00952173	ns	0.648569	0.999239	T/ILC	CD8+ T	CD8+ Tem	Mixed
TMEM184C	ses_cd	0.0046117	ns	0.648629	0.999239	T/ILC	CD8+ T	CD8+ Tem	Mixed
PTRHD1	ses_cd	0.008715	ns	0.648663	0.999239	T/ILC	CD8+ T	CD8+ Tem	Mixed
ABCA10	ses_cd	0.00911109	ns	0.648834	0.999239	T/ILC	CD8+ T	CD8+ Tem	Mixed
KDELC2	ses_cd	-0.00803664	ns	0.648872	0.999239	T/ILC	CD8+ T	CD8+ Tem	Mixed
SELENOF	ses_cd	-0.00290207	ns	0.648921	0.999239	T/ILC	CD8+ T	CD8+ Tem	Mixed
CDPF1	ses_cd	-0.00897104	ns	0.648994	0.999239	T/ILC	CD8+ T	CD8+ Tem	Mixed
PSMD2	ses_cd	-0.00471593	ns	0.649034	0.999239	T/ILC	CD8+ T	CD8+ Tem	Mixed
FRG1-DT	ses_cd	0.0134214	ns	0.649045	0.999239	T/ILC	CD8+ T	CD8+ Tem	Mixed
SLC2A6	ses_cd	-0.0157972	ns	0.649077	0.999239	T/ILC	CD8+ T	CD8+ Tem	Mixed
TAF7	ses_cd	0.00591292	ns	0.649434	0.999239	T/ILC	CD8+ T	CD8+ Tem	Mixed
KAT6A	ses_cd	-0.00482698	ns	0.649447	0.999239	T/ILC	CD8+ T	CD8+ Tem	Mixed
LINC01876	ses_cd	-0.031176	ns	0.649461	0.999239	T/ILC	CD8+ T	CD8+ Tem	Mixed
SLAMF6	ses_cd	-0.00554341	ns	0.649583	0.999239	T/ILC	CD8+ T	CD8+ Tem	Mixed
SIKE1	ses_cd	-0.0055554	ns	0.649598	0.999239	T/ILC	CD8+ T	CD8+ Tem	Mixed
CSAD	ses_cd	-0.00653185	ns	0.649696	0.999239	T/ILC	CD8+ T	CD8+ Tem	Mixed
ARHGAP35	ses_cd	-0.00569751	ns	0.649741	0.999239	T/ILC	CD8+ T	CD8+ Tem	Mixed
KIF5B	ses_cd	-0.0032598	ns	0.649769	0.999239	T/ILC	CD8+ T	CD8+ Tem	Mixed
TMEM116	ses_cd	-0.00631982	ns	0.649851	0.999239	T/ILC	CD8+ T	CD8+ Tem	Mixed
PISD	ses_cd	-0.0065094	ns	0.649875	0.999239	T/ILC	CD8+ T	CD8+ Tem	Mixed
DNAJC8	ses_cd	0.00621763	ns	0.650031	0.999239	T/ILC	CD8+ T	CD8+ Tem	Mixed
AL110118.2	ses_cd	-0.0117274	ns	0.650364	0.999239	T/ILC	CD8+ T	CD8+ Tem	Mixed
NMT1	ses_cd	-0.00621482	ns	0.650582	0.999239	T/ILC	CD8+ T	CD8+ Tem	Mixed
PDCD4-AS1	ses_cd	0.010726	ns	0.650669	0.999239	T/ILC	CD8+ T	CD8+ Tem	Mixed
TOMM7	ses_cd	0.00827236	ns	0.650705	0.999239	T/ILC	CD8+ T	CD8+ Tem	Mixed
LINC00299	ses_cd	-0.0192365	ns	0.65073	0.999239	T/ILC	CD8+ T	CD8+ Tem	Mixed
ZKSCAN8	ses_cd	-0.00589528	ns	0.650783	0.999239	T/ILC	CD8+ T	CD8+ Tem	Mixed
NRAS	ses_cd	0.00610878	ns	0.650847	0.999239	T/ILC	CD8+ T	CD8+ Tem	Mixed
HOMER2	ses_cd	0.010297	ns	0.650855	0.999239	T/ILC	CD8+ T	CD8+ Tem	Mixed
TAGLN2	ses_cd	0.0065335	ns	0.65087	0.999239	T/ILC	CD8+ T	CD8+ Tem	Mixed
C3orf58	ses_cd	-0.0071385	ns	0.650894	0.999239	T/ILC	CD8+ T	CD8+ Tem	Mixed
VEZF1	ses_cd	-0.00439892	ns	0.651172	0.999239	T/ILC	CD8+ T	CD8+ Tem	Mixed
LYRM2	ses_cd	-0.00499933	ns	0.651193	0.999239	T/ILC	CD8+ T	CD8+ Tem	Mixed
PFN1	ses_cd	-0.00650333	ns	0.651253	0.999239	T/ILC	CD8+ T	CD8+ Tem	Mixed
ZSCAN16-AS1	ses_cd	0.00508625	ns	0.651263	0.999239	T/ILC	CD8+ T	CD8+ Tem	Mixed
PP2D1	ses_cd	0.00951768	ns	0.65128	0.999239	T/ILC	CD8+ T	CD8+ Tem	Mixed
MEF2A	ses_cd	-0.0041793	ns	0.651281	0.999239	T/ILC	CD8+ T	CD8+ Tem	Mixed
RBM18	ses_cd	-0.00539758	ns	0.651292	0.999239	T/ILC	CD8+ T	CD8+ Tem	Mixed
HSF1	ses_cd	0.0056578	ns	0.651558	0.999239	T/ILC	CD8+ T	CD8+ Tem	Mixed
MCM8	ses_cd	-0.00740953	ns	0.651571	0.999239	T/ILC	CD8+ T	CD8+ Tem	Mixed
PZP	ses_cd	-0.0139954	ns	0.651868	0.999239	T/ILC	CD8+ T	CD8+ Tem	Mixed
NSD2	ses_cd	-0.00600119	ns	0.651918	0.999239	T/ILC	CD8+ T	CD8+ Tem	Mixed
WEE2-AS1	ses_cd	0.00987865	ns	0.652	0.999239	T/ILC	CD8+ T	CD8+ Tem	Mixed
RNF187	ses_cd	-0.0059979	ns	0.652095	0.999239	T/ILC	CD8+ T	CD8+ Tem	Mixed
RCC1L	ses_cd	0.00525341	ns	0.652112	0.999239	T/ILC	CD8+ T	CD8+ Tem	Mixed
ZFYVE21	ses_cd	-0.00659694	ns	0.65222	0.999239	T/ILC	CD8+ T	CD8+ Tem	Mixed
QRSL1	ses_cd	-0.00585826	ns	0.652313	0.999239	T/ILC	CD8+ T	CD8+ Tem	Mixed
ZSCAN26	ses_cd	0.00721334	ns	0.652319	0.999239	T/ILC	CD8+ T	CD8+ Tem	Mixed
QSOX2	ses_cd	-0.00794419	ns	0.652499	0.999239	T/ILC	CD8+ T	CD8+ Tem	Mixed
RMRP	ses_cd	0.030973	ns	0.652507	0.999239	T/ILC	CD8+ T	CD8+ Tem	Mixed
STRBP	ses_cd	-0.00766266	ns	0.652523	0.999239	T/ILC	CD8+ T	CD8+ Tem	Mixed
DDHD2	ses_cd	0.00468181	ns	0.652805	0.999239	T/ILC	CD8+ T	CD8+ Tem	Mixed
DRG1	ses_cd	-0.00416544	ns	0.652848	0.999239	T/ILC	CD8+ T	CD8+ Tem	Mixed
PLPP5	ses_cd	-0.00814941	ns	0.652916	0.999239	T/ILC	CD8+ T	CD8+ Tem	Mixed
AC004556.1	ses_cd	0.0413641	ns	0.653007	0.999239	T/ILC	CD8+ T	CD8+ Tem	Mixed
ACAP1	ses_cd	0.00418568	ns	0.653014	0.999239	T/ILC	CD8+ T	CD8+ Tem	Mixed
LINC01003	ses_cd	-0.00859054	ns	0.653034	0.999239	T/ILC	CD8+ T	CD8+ Tem	Mixed
RAD23A	ses_cd	-0.00435442	ns	0.653061	0.999239	T/ILC	CD8+ T	CD8+ Tem	Mixed
BRIX1	ses_cd	-0.00533208	ns	0.653067	0.999239	T/ILC	CD8+ T	CD8+ Tem	Mixed
RAB8B	ses_cd	0.00417127	ns	0.653178	0.999239	T/ILC	CD8+ T	CD8+ Tem	Mixed
TET1	ses_cd	0.00805194	ns	0.653192	0.999239	T/ILC	CD8+ T	CD8+ Tem	Mixed
SLC25A32	ses_cd	-0.00485544	ns	0.65326	0.999239	T/ILC	CD8+ T	CD8+ Tem	Mixed
SPATA24	ses_cd	-0.0107411	ns	0.653273	0.999239	T/ILC	CD8+ T	CD8+ Tem	Mixed
RGS17	ses_cd	-0.0195767	ns	0.65332	0.999239	T/ILC	CD8+ T	CD8+ Tem	Mixed
TAF12	ses_cd	-0.00403983	ns	0.653396	0.999239	T/ILC	CD8+ T	CD8+ Tem	Mixed
TASP1	ses_cd	-0.00522527	ns	0.653445	0.999239	T/ILC	CD8+ T	CD8+ Tem	Mixed
ISPD	ses_cd	-0.012748	ns	0.653493	0.999239	T/ILC	CD8+ T	CD8+ Tem	Mixed
MAP3K20	ses_cd	0.0142144	ns	0.653565	0.999239	T/ILC	CD8+ T	CD8+ Tem	Mixed
RPS16	ses_cd	0.00811867	ns	0.653581	0.999239	T/ILC	CD8+ T	CD8+ Tem	Mixed
AL139353.2	ses_cd	-0.0111418	ns	0.653584	0.999239	T/ILC	CD8+ T	CD8+ Tem	Mixed
EWSR1	ses_cd	0.00322231	ns	0.653635	0.999239	T/ILC	CD8+ T	CD8+ Tem	Mixed
KCNH3	ses_cd	-0.0143356	ns	0.653992	0.999239	T/ILC	CD8+ T	CD8+ Tem	Mixed
RALGPS2	ses_cd	-0.0142442	ns	0.654082	0.999239	T/ILC	CD8+ T	CD8+ Tem	Mixed
PIAS1	ses_cd	-0.00444409	ns	0.654096	0.999239	T/ILC	CD8+ T	CD8+ Tem	Mixed
UNC93B1	ses_cd	-0.00972238	ns	0.65411	0.999239	T/ILC	CD8+ T	CD8+ Tem	Mixed
RPH3AL	ses_cd	-0.00992074	ns	0.654231	0.999239	T/ILC	CD8+ T	CD8+ Tem	Mixed
SSH2	ses_cd	-0.00620326	ns	0.654297	0.999239	T/ILC	CD8+ T	CD8+ Tem	Mixed
C11orf49	ses_cd	-0.00549927	ns	0.654445	0.999239	T/ILC	CD8+ T	CD8+ Tem	Mixed
SLC25A30	ses_cd	0.00720713	ns	0.654547	0.999239	T/ILC	CD8+ T	CD8+ Tem	Mixed
UNC50	ses_cd	0.00566355	ns	0.654561	0.999239	T/ILC	CD8+ T	CD8+ Tem	Mixed
NFS1	ses_cd	-0.00760198	ns	0.654886	0.999239	T/ILC	CD8+ T	CD8+ Tem	Mixed
MCM4	ses_cd	0.00929541	ns	0.655013	0.999239	T/ILC	CD8+ T	CD8+ Tem	Mixed
UBAP1	ses_cd	-0.00460287	ns	0.655057	0.999239	T/ILC	CD8+ T	CD8+ Tem	Mixed
AL357793.1	ses_cd	-0.0214077	ns	0.655327	0.999239	T/ILC	CD8+ T	CD8+ Tem	Mixed
SINHCAF	ses_cd	0.00509085	ns	0.655435	0.999239	T/ILC	CD8+ T	CD8+ Tem	Mixed
NHSL2	ses_cd	0.0122281	ns	0.655485	0.999239	T/ILC	CD8+ T	CD8+ Tem	Mixed
IFNAR1	ses_cd	0.00418028	ns	0.655489	0.999239	T/ILC	CD8+ T	CD8+ Tem	Mixed
ANXA11	ses_cd	-0.00365868	ns	0.655585	0.999239	T/ILC	CD8+ T	CD8+ Tem	Mixed
MBD6	ses_cd	-0.00805824	ns	0.6556	0.999239	T/ILC	CD8+ T	CD8+ Tem	Mixed
YTHDF2	ses_cd	-0.00388783	ns	0.655692	0.999239	T/ILC	CD8+ T	CD8+ Tem	Mixed
SLC51A	ses_cd	0.00974563	ns	0.655727	0.999239	T/ILC	CD8+ T	CD8+ Tem	Mixed
NIF3L1	ses_cd	-0.00540033	ns	0.655756	0.999239	T/ILC	CD8+ T	CD8+ Tem	Mixed
KCNMB4	ses_cd	0.016512	ns	0.655794	0.999239	T/ILC	CD8+ T	CD8+ Tem	Mixed
RPL23A	ses_cd	0.00942496	ns	0.6559	0.999239	T/ILC	CD8+ T	CD8+ Tem	Mixed
TRGV4	ses_cd	-0.0268759	ns	0.655972	0.999239	T/ILC	CD8+ T	CD8+ Tem	Mixed
TMEM70	ses_cd	-0.00689941	ns	0.655998	0.999239	T/ILC	CD8+ T	CD8+ Tem	Mixed
LINC01762	ses_cd	-0.0111317	ns	0.656008	0.999239	T/ILC	CD8+ T	CD8+ Tem	Mixed
SEPT1	ses_cd	-0.00478812	ns	0.656164	0.999239	T/ILC	CD8+ T	CD8+ Tem	Mixed
LAMA2	ses_cd	0.0170115	ns	0.656179	0.999239	T/ILC	CD8+ T	CD8+ Tem	Mixed
PRPF31	ses_cd	0.00559473	ns	0.656357	0.999239	T/ILC	CD8+ T	CD8+ Tem	Mixed
ATP5PB	ses_cd	-0.0056462	ns	0.656454	0.999239	T/ILC	CD8+ T	CD8+ Tem	Mixed
OFD1	ses_cd	0.00463955	ns	0.656458	0.999239	T/ILC	CD8+ T	CD8+ Tem	Mixed
MRPS7	ses_cd	-0.00569215	ns	0.656543	0.999239	T/ILC	CD8+ T	CD8+ Tem	Mixed
RNF7	ses_cd	0.00550516	ns	0.656553	0.999239	T/ILC	CD8+ T	CD8+ Tem	Mixed
CD101	ses_cd	-0.0348045	ns	0.656722	0.999239	T/ILC	CD8+ T	CD8+ Tem	Mixed
SLC25A51	ses_cd	-0.0105059	ns	0.656846	0.999239	T/ILC	CD8+ T	CD8+ Tem	Mixed
COQ10B	ses_cd	-0.00332294	ns	0.656921	0.999239	T/ILC	CD8+ T	CD8+ Tem	Mixed
PXN	ses_cd	-0.00697744	ns	0.656989	0.999239	T/ILC	CD8+ T	CD8+ Tem	Mixed
C2CD3	ses_cd	-0.0041411	ns	0.657069	0.999239	T/ILC	CD8+ T	CD8+ Tem	Mixed
HNRNPC	ses_cd	0.00250332	ns	0.657288	0.999239	T/ILC	CD8+ T	CD8+ Tem	Mixed
AC062017.1	ses_cd	0.0116957	ns	0.657308	0.999239	T/ILC	CD8+ T	CD8+ Tem	Mixed
AC005726.5	ses_cd	-0.013592	ns	0.657401	0.999239	T/ILC	CD8+ T	CD8+ Tem	Mixed
FAM214A	ses_cd	0.00534398	ns	0.657756	0.999239	T/ILC	CD8+ T	CD8+ Tem	Mixed
CCDC59	ses_cd	0.00605629	ns	0.657769	0.999239	T/ILC	CD8+ T	CD8+ Tem	Mixed
CCDC25	ses_cd	0.005739	ns	0.657786	0.999239	T/ILC	CD8+ T	CD8+ Tem	Mixed
FAM102A	ses_cd	0.00873745	ns	0.657816	0.999239	T/ILC	CD8+ T	CD8+ Tem	Mixed
HRAS	ses_cd	-0.00703694	ns	0.657868	0.999239	T/ILC	CD8+ T	CD8+ Tem	Mixed
KAT8	ses_cd	-0.0046053	ns	0.658033	0.999239	T/ILC	CD8+ T	CD8+ Tem	Mixed
ZFP14	ses_cd	-0.0046962	ns	0.658077	0.999239	T/ILC	CD8+ T	CD8+ Tem	Mixed
MVB12B	ses_cd	0.00989264	ns	0.658136	0.999239	T/ILC	CD8+ T	CD8+ Tem	Mixed
ZNF260	ses_cd	0.0065429	ns	0.658204	0.999239	T/ILC	CD8+ T	CD8+ Tem	Mixed
KDM5C	ses_cd	0.00534533	ns	0.658261	0.999239	T/ILC	CD8+ T	CD8+ Tem	Mixed
POLDIP3	ses_cd	-0.00534241	ns	0.658421	0.999239	T/ILC	CD8+ T	CD8+ Tem	Mixed
TMEM175	ses_cd	-0.00683565	ns	0.658505	0.999239	T/ILC	CD8+ T	CD8+ Tem	Mixed
RPL8	ses_cd	0.00719154	ns	0.658615	0.999239	T/ILC	CD8+ T	CD8+ Tem	Mixed
GIMAP2	ses_cd	0.00587998	ns	0.658682	0.999239	T/ILC	CD8+ T	CD8+ Tem	Mixed
RAD50	ses_cd	-0.0101472	ns	0.658705	0.999239	T/ILC	CD8+ T	CD8+ Tem	Mixed
SQLE	ses_cd	-0.00939344	ns	0.658722	0.999239	T/ILC	CD8+ T	CD8+ Tem	Mixed
AC090627.1	ses_cd	0.0106499	ns	0.658758	0.999239	T/ILC	CD8+ T	CD8+ Tem	Mixed
HOXB-AS1	ses_cd	-0.0143305	ns	0.658946	0.999239	T/ILC	CD8+ T	CD8+ Tem	Mixed
C16orf74	ses_cd	-0.0165376	ns	0.659261	0.999239	T/ILC	CD8+ T	CD8+ Tem	Mixed
ERC1	ses_cd	-0.00681383	ns	0.65934	0.999239	T/ILC	CD8+ T	CD8+ Tem	Mixed
PLEKHB2	ses_cd	-0.00366414	ns	0.659352	0.999239	T/ILC	CD8+ T	CD8+ Tem	Mixed
ZNRF2	ses_cd	-0.00442533	ns	0.659516	0.999239	T/ILC	CD8+ T	CD8+ Tem	Mixed
AP002807.1	ses_cd	-0.0120143	ns	0.659528	0.999239	T/ILC	CD8+ T	CD8+ Tem	Mixed
LEMD3	ses_cd	-0.00409114	ns	0.659549	0.999239	T/ILC	CD8+ T	CD8+ Tem	Mixed
AC067852.2	ses_cd	-0.00957496	ns	0.659621	0.999239	T/ILC	CD8+ T	CD8+ Tem	Mixed
AC005332.5	ses_cd	-0.00704585	ns	0.659819	0.999239	T/ILC	CD8+ T	CD8+ Tem	Mixed
SNHG12	ses_cd	-0.0052436	ns	0.659882	0.999239	T/ILC	CD8+ T	CD8+ Tem	Mixed
CCDC102B	ses_cd	0.0086557	ns	0.659956	0.999239	T/ILC	CD8+ T	CD8+ Tem	Mixed
PMF1	ses_cd	0.00598654	ns	0.660207	0.999239	T/ILC	CD8+ T	CD8+ Tem	Mixed
COG7	ses_cd	-0.00550001	ns	0.660269	0.999239	T/ILC	CD8+ T	CD8+ Tem	Mixed
AK5	ses_cd	0.0207629	ns	0.660272	0.999239	T/ILC	CD8+ T	CD8+ Tem	Mixed
SCLT1	ses_cd	0.00479951	ns	0.660297	0.999239	T/ILC	CD8+ T	CD8+ Tem	Mixed
ACOX3	ses_cd	0.00627177	ns	0.660313	0.999239	T/ILC	CD8+ T	CD8+ Tem	Mixed
MTBP	ses_cd	0.0060527	ns	0.660563	0.999239	T/ILC	CD8+ T	CD8+ Tem	Mixed
LIMK1	ses_cd	0.00715933	ns	0.660575	0.999239	T/ILC	CD8+ T	CD8+ Tem	Mixed
AC008741.2	ses_cd	0.00791797	ns	0.660582	0.999239	T/ILC	CD8+ T	CD8+ Tem	Mixed
MFHAS1	ses_cd	-0.00802664	ns	0.660681	0.999239	T/ILC	CD8+ T	CD8+ Tem	Mixed
ACSL3	ses_cd	-0.00465466	ns	0.660694	0.999239	T/ILC	CD8+ T	CD8+ Tem	Mixed
TRIM13	ses_cd	-0.00668526	ns	0.660716	0.999239	T/ILC	CD8+ T	CD8+ Tem	Mixed
GPBP1	ses_cd	0.00309242	ns	0.66089	0.999239	T/ILC	CD8+ T	CD8+ Tem	Mixed
TRIT1	ses_cd	-0.0065292	ns	0.660939	0.999239	T/ILC	CD8+ T	CD8+ Tem	Mixed
POLR2E	ses_cd	-0.00567416	ns	0.661019	0.999239	T/ILC	CD8+ T	CD8+ Tem	Mixed
RPUSD3	ses_cd	-0.00595436	ns	0.661083	0.999239	T/ILC	CD8+ T	CD8+ Tem	Mixed
NDE1	ses_cd	0.00507854	ns	0.661131	0.999239	T/ILC	CD8+ T	CD8+ Tem	Mixed
LENG1	ses_cd	0.00647861	ns	0.661135	0.999239	T/ILC	CD8+ T	CD8+ Tem	Mixed
AC117383.1	ses_cd	-0.0119117	ns	0.66118	0.999239	T/ILC	CD8+ T	CD8+ Tem	Mixed
RBM38	ses_cd	0.00670834	ns	0.661264	0.999239	T/ILC	CD8+ T	CD8+ Tem	Mixed
SEPT9	ses_cd	0.00394379	ns	0.661384	0.999239	T/ILC	CD8+ T	CD8+ Tem	Mixed
R3HCC1	ses_cd	0.00726136	ns	0.661396	0.999239	T/ILC	CD8+ T	CD8+ Tem	Mixed
OSTF1	ses_cd	0.0050626	ns	0.661464	0.999239	T/ILC	CD8+ T	CD8+ Tem	Mixed
IRS2	ses_cd	-0.0115425	ns	0.661472	0.999239	T/ILC	CD8+ T	CD8+ Tem	Mixed
AC007216.4	ses_cd	0.00587509	ns	0.661474	0.999239	T/ILC	CD8+ T	CD8+ Tem	Mixed
COPS2	ses_cd	0.00383652	ns	0.661495	0.999239	T/ILC	CD8+ T	CD8+ Tem	Mixed
PHC1	ses_cd	0.00775149	ns	0.661564	0.999239	T/ILC	CD8+ T	CD8+ Tem	Mixed
RPL23	ses_cd	-0.00812532	ns	0.661793	0.999239	T/ILC	CD8+ T	CD8+ Tem	Mixed
ZXDB	ses_cd	-0.0105053	ns	0.661801	0.999239	T/ILC	CD8+ T	CD8+ Tem	Mixed
NCOA7-AS1	ses_cd	0.0113644	ns	0.661857	0.999239	T/ILC	CD8+ T	CD8+ Tem	Mixed
NCBP1	ses_cd	-0.00464724	ns	0.661877	0.999239	T/ILC	CD8+ T	CD8+ Tem	Mixed
AC007619.1	ses_cd	-0.0119693	ns	0.662093	0.999239	T/ILC	CD8+ T	CD8+ Tem	Mixed
RNF214	ses_cd	0.00575776	ns	0.662163	0.999239	T/ILC	CD8+ T	CD8+ Tem	Mixed
ZBTB49	ses_cd	-0.00591417	ns	0.662317	0.999239	T/ILC	CD8+ T	CD8+ Tem	Mixed
AC009318.1	ses_cd	0.0119102	ns	0.662575	0.999239	T/ILC	CD8+ T	CD8+ Tem	Mixed
BICDL1	ses_cd	-0.00896015	ns	0.662716	0.999239	T/ILC	CD8+ T	CD8+ Tem	Mixed
LRRC28	ses_cd	-0.00684276	ns	0.662731	0.999239	T/ILC	CD8+ T	CD8+ Tem	Mixed
AF241726.2	ses_cd	0.00907188	ns	0.662819	0.999239	T/ILC	CD8+ T	CD8+ Tem	Mixed
BORCS8-MEF2B	ses_cd	-0.0113013	ns	0.662823	0.999239	T/ILC	CD8+ T	CD8+ Tem	Mixed
KDM4C	ses_cd	0.00459464	ns	0.662835	0.999239	T/ILC	CD8+ T	CD8+ Tem	Mixed
ANKRA2	ses_cd	0.00528786	ns	0.662853	0.999239	T/ILC	CD8+ T	CD8+ Tem	Mixed
GOT1	ses_cd	0.00704671	ns	0.662912	0.999239	T/ILC	CD8+ T	CD8+ Tem	Mixed
PFKL	ses_cd	0.00646866	ns	0.662921	0.999239	T/ILC	CD8+ T	CD8+ Tem	Mixed
ANKRD16	ses_cd	0.00807768	ns	0.662986	0.999239	T/ILC	CD8+ T	CD8+ Tem	Mixed
ZC3H12D	ses_cd	0.00821906	ns	0.663461	0.999239	T/ILC	CD8+ T	CD8+ Tem	Mixed
AC018797.2	ses_cd	0.0088875	ns	0.663493	0.999239	T/ILC	CD8+ T	CD8+ Tem	Mixed
AC110769.2	ses_cd	-0.0103529	ns	0.663826	0.999239	T/ILC	CD8+ T	CD8+ Tem	Mixed
CHMP1B	ses_cd	-0.00554731	ns	0.663966	0.999239	T/ILC	CD8+ T	CD8+ Tem	Mixed
SMG9	ses_cd	-0.00635378	ns	0.664144	0.999239	T/ILC	CD8+ T	CD8+ Tem	Mixed
TBC1D13	ses_cd	0.00615923	ns	0.664258	0.999239	T/ILC	CD8+ T	CD8+ Tem	Mixed
HAUS2	ses_cd	-0.00558013	ns	0.664279	0.999239	T/ILC	CD8+ T	CD8+ Tem	Mixed
PPP6R3	ses_cd	-0.00493903	ns	0.664741	0.999239	T/ILC	CD8+ T	CD8+ Tem	Mixed
AC007533.1	ses_cd	0.00793322	ns	0.664752	0.999239	T/ILC	CD8+ T	CD8+ Tem	Mixed
FAM76B	ses_cd	-0.00442997	ns	0.664752	0.999239	T/ILC	CD8+ T	CD8+ Tem	Mixed
SPOCK2	ses_cd	-0.0058717	ns	0.664977	0.999239	T/ILC	CD8+ T	CD8+ Tem	Mixed
AC004076.1	ses_cd	-0.0129542	ns	0.665018	0.999239	T/ILC	CD8+ T	CD8+ Tem	Mixed
LINC00624	ses_cd	0.00891305	ns	0.665105	0.999239	T/ILC	CD8+ T	CD8+ Tem	Mixed
ZNF770	ses_cd	-0.00513615	ns	0.665226	0.999239	T/ILC	CD8+ T	CD8+ Tem	Mixed
MAN2A1	ses_cd	-0.00531366	ns	0.665227	0.999239	T/ILC	CD8+ T	CD8+ Tem	Mixed
SLC35D2	ses_cd	-0.0062631	ns	0.665367	0.999239	T/ILC	CD8+ T	CD8+ Tem	Mixed
PPIL3	ses_cd	-0.00504673	ns	0.66537	0.999239	T/ILC	CD8+ T	CD8+ Tem	Mixed
CLEC12A	ses_cd	-0.0202941	ns	0.665407	0.999239	T/ILC	CD8+ T	CD8+ Tem	Mixed
XAB2	ses_cd	0.00641755	ns	0.665433	0.999239	T/ILC	CD8+ T	CD8+ Tem	Mixed
HNRNPA2B1	ses_cd	0.00375094	ns	0.665527	0.999239	T/ILC	CD8+ T	CD8+ Tem	Mixed
B4GALT1	ses_cd	-0.00670343	ns	0.665631	0.999239	T/ILC	CD8+ T	CD8+ Tem	Mixed
SYNJ1	ses_cd	0.00500496	ns	0.66566	0.999239	T/ILC	CD8+ T	CD8+ Tem	Mixed
UMPS	ses_cd	0.00594638	ns	0.665664	0.999239	T/ILC	CD8+ T	CD8+ Tem	Mixed
C15orf41	ses_cd	0.00595516	ns	0.665779	0.999239	T/ILC	CD8+ T	CD8+ Tem	Mixed
RAB24	ses_cd	0.0110953	ns	0.665957	0.999239	T/ILC	CD8+ T	CD8+ Tem	Mixed
MYLK-AS1	ses_cd	-0.00792948	ns	0.666101	0.999239	T/ILC	CD8+ T	CD8+ Tem	Mixed
HIST1H1B	ses_cd	0.0202911	ns	0.666126	0.999239	T/ILC	CD8+ T	CD8+ Tem	Mixed
CRIPT	ses_cd	-0.00496868	ns	0.666202	0.999239	T/ILC	CD8+ T	CD8+ Tem	Mixed
VAMP3	ses_cd	-0.00665077	ns	0.666255	0.999239	T/ILC	CD8+ T	CD8+ Tem	Mixed
BEX4	ses_cd	0.00818104	ns	0.666257	0.999239	T/ILC	CD8+ T	CD8+ Tem	Mixed
D2HGDH	ses_cd	0.00818046	ns	0.666315	0.999239	T/ILC	CD8+ T	CD8+ Tem	Mixed
AP002954.1	ses_cd	0.0137745	ns	0.666406	0.999239	T/ILC	CD8+ T	CD8+ Tem	Mixed
ZBTB43	ses_cd	0.00464425	ns	0.666467	0.999239	T/ILC	CD8+ T	CD8+ Tem	Mixed
AL136018.1	ses_cd	-0.0152233	ns	0.66651	0.999239	T/ILC	CD8+ T	CD8+ Tem	Mixed
VASP	ses_cd	0.00529853	ns	0.666515	0.999239	T/ILC	CD8+ T	CD8+ Tem	Mixed
PRR7-AS1	ses_cd	0.0111541	ns	0.666619	0.999239	T/ILC	CD8+ T	CD8+ Tem	Mixed
TRIO	ses_cd	-0.0164285	ns	0.666708	0.999239	T/ILC	CD8+ T	CD8+ Tem	Mixed
TXNDC9	ses_cd	0.00512168	ns	0.666839	0.999239	T/ILC	CD8+ T	CD8+ Tem	Mixed
FARSB	ses_cd	0.00592485	ns	0.666905	0.999239	T/ILC	CD8+ T	CD8+ Tem	Mixed
ZNF48	ses_cd	-0.00742793	ns	0.666914	0.999239	T/ILC	CD8+ T	CD8+ Tem	Mixed
AC005580.1	ses_cd	-0.0285241	ns	0.666928	0.999239	T/ILC	CD8+ T	CD8+ Tem	Mixed
AL390728.5	ses_cd	-0.0134	ns	0.666992	0.999239	T/ILC	CD8+ T	CD8+ Tem	Mixed
HELZ	ses_cd	0.00442907	ns	0.666995	0.999239	T/ILC	CD8+ T	CD8+ Tem	Mixed
TCEAL8	ses_cd	0.0066471	ns	0.667178	0.999239	T/ILC	CD8+ T	CD8+ Tem	Mixed
RHBDD1	ses_cd	-0.00446773	ns	0.667395	0.999239	T/ILC	CD8+ T	CD8+ Tem	Mixed
AC013264.1	ses_cd	0.0123379	ns	0.667396	0.999239	T/ILC	CD8+ T	CD8+ Tem	Mixed
NFIC	ses_cd	0.00538778	ns	0.667428	0.999239	T/ILC	CD8+ T	CD8+ Tem	Mixed
NSL1	ses_cd	0.0036702	ns	0.667498	0.999239	T/ILC	CD8+ T	CD8+ Tem	Mixed
ZNF562	ses_cd	-0.00535662	ns	0.667519	0.999239	T/ILC	CD8+ T	CD8+ Tem	Mixed
UHRF2	ses_cd	-0.00490765	ns	0.667815	0.999239	T/ILC	CD8+ T	CD8+ Tem	Mixed
PITPNB	ses_cd	-0.00321022	ns	0.667897	0.999239	T/ILC	CD8+ T	CD8+ Tem	Mixed
RAB34	ses_cd	-0.0218203	ns	0.667992	0.999239	T/ILC	CD8+ T	CD8+ Tem	Mixed
B4GALT6	ses_cd	-0.0156686	ns	0.668108	0.999239	T/ILC	CD8+ T	CD8+ Tem	Mixed
CENPO	ses_cd	-0.00830922	ns	0.66818	0.999239	T/ILC	CD8+ T	CD8+ Tem	Mixed
NPC1	ses_cd	-0.0056809	ns	0.668341	0.999239	T/ILC	CD8+ T	CD8+ Tem	Mixed
TIMP1	ses_cd	0.0116525	ns	0.668383	0.999239	T/ILC	CD8+ T	CD8+ Tem	Mixed
ZFP3	ses_cd	-0.00960703	ns	0.668394	0.999239	T/ILC	CD8+ T	CD8+ Tem	Mixed
MAGEF1	ses_cd	-0.0102847	ns	0.668414	0.999239	T/ILC	CD8+ T	CD8+ Tem	Mixed
TCTA	ses_cd	-0.0061661	ns	0.668425	0.999239	T/ILC	CD8+ T	CD8+ Tem	Mixed
SNX9	ses_cd	0.0124467	ns	0.668488	0.999239	T/ILC	CD8+ T	CD8+ Tem	Mixed
CORO1B	ses_cd	0.00931917	ns	0.668506	0.999239	T/ILC	CD8+ T	CD8+ Tem	Mixed
MCUR1	ses_cd	-0.00534174	ns	0.668846	0.999239	T/ILC	CD8+ T	CD8+ Tem	Mixed
ZHX2	ses_cd	-0.00573306	ns	0.66897	0.999239	T/ILC	CD8+ T	CD8+ Tem	Mixed
ZNF346	ses_cd	-0.00568114	ns	0.669044	0.999239	T/ILC	CD8+ T	CD8+ Tem	Mixed
TALDO1	ses_cd	-0.00571682	ns	0.669045	0.999239	T/ILC	CD8+ T	CD8+ Tem	Mixed
GRAMD2B	ses_cd	-0.00932668	ns	0.66906	0.999239	T/ILC	CD8+ T	CD8+ Tem	Mixed
RRN3	ses_cd	-0.00455006	ns	0.669213	0.999239	T/ILC	CD8+ T	CD8+ Tem	Mixed
LINC02100	ses_cd	0.0061102	ns	0.669252	0.999239	T/ILC	CD8+ T	CD8+ Tem	Mixed
USP34	ses_cd	-0.0040458	ns	0.669402	0.999239	T/ILC	CD8+ T	CD8+ Tem	Mixed
NUBP2	ses_cd	-0.00643494	ns	0.669536	0.999239	T/ILC	CD8+ T	CD8+ Tem	Mixed
AL139352.1	ses_cd	0.0154925	ns	0.669668	0.999239	T/ILC	CD8+ T	CD8+ Tem	Mixed
CCDC14	ses_cd	0.00400603	ns	0.669792	0.999239	T/ILC	CD8+ T	CD8+ Tem	Mixed
CYB561A3	ses_cd	0.00674171	ns	0.669872	0.999239	T/ILC	CD8+ T	CD8+ Tem	Mixed
OSGIN2	ses_cd	0.00641421	ns	0.670009	0.999239	T/ILC	CD8+ T	CD8+ Tem	Mixed
ARPC2	ses_cd	0.00454087	ns	0.670066	0.999239	T/ILC	CD8+ T	CD8+ Tem	Mixed
PIAS2	ses_cd	-0.00517132	ns	0.670137	0.999239	T/ILC	CD8+ T	CD8+ Tem	Mixed
DNAJC10	ses_cd	0.00579158	ns	0.670152	0.999239	T/ILC	CD8+ T	CD8+ Tem	Mixed
AC104596.1	ses_cd	0.00954591	ns	0.670178	0.999239	T/ILC	CD8+ T	CD8+ Tem	Mixed
CPEB4	ses_cd	0.00511189	ns	0.670208	0.999239	T/ILC	CD8+ T	CD8+ Tem	Mixed
COLGALT1	ses_cd	-0.00633278	ns	0.670272	0.999239	T/ILC	CD8+ T	CD8+ Tem	Mixed
CLK3	ses_cd	0.00497528	ns	0.670322	0.999239	T/ILC	CD8+ T	CD8+ Tem	Mixed
FIP1L1	ses_cd	-0.00435938	ns	0.670665	0.999239	T/ILC	CD8+ T	CD8+ Tem	Mixed
STAG1	ses_cd	-0.0043997	ns	0.670678	0.999239	T/ILC	CD8+ T	CD8+ Tem	Mixed
ZNF80	ses_cd	0.0198184	ns	0.670687	0.999239	T/ILC	CD8+ T	CD8+ Tem	Mixed
SMAGP	ses_cd	0.00823038	ns	0.670738	0.999239	T/ILC	CD8+ T	CD8+ Tem	Mixed
PITPNM1	ses_cd	-0.0053017	ns	0.670751	0.999239	T/ILC	CD8+ T	CD8+ Tem	Mixed
IKZF4	ses_cd	-0.00972139	ns	0.670836	0.999239	T/ILC	CD8+ T	CD8+ Tem	Mixed
TMEM131	ses_cd	-0.00377238	ns	0.670879	0.999239	T/ILC	CD8+ T	CD8+ Tem	Mixed
RAB1B	ses_cd	-0.0062313	ns	0.670882	0.999239	T/ILC	CD8+ T	CD8+ Tem	Mixed
PABPC1L	ses_cd	0.00777335	ns	0.670895	0.999239	T/ILC	CD8+ T	CD8+ Tem	Mixed
PAAF1	ses_cd	-0.00557109	ns	0.670916	0.999239	T/ILC	CD8+ T	CD8+ Tem	Mixed
HELLS	ses_cd	-0.00845968	ns	0.670979	0.999239	T/ILC	CD8+ T	CD8+ Tem	Mixed
RCBTB1	ses_cd	-0.00548051	ns	0.670993	0.999239	T/ILC	CD8+ T	CD8+ Tem	Mixed
BTF3	ses_cd	0.00631144	ns	0.671114	0.999239	T/ILC	CD8+ T	CD8+ Tem	Mixed
MVD	ses_cd	0.00838215	ns	0.671224	0.999239	T/ILC	CD8+ T	CD8+ Tem	Mixed
PRMT7	ses_cd	-0.00538315	ns	0.671271	0.999239	T/ILC	CD8+ T	CD8+ Tem	Mixed
AC139887.2	ses_cd	0.00643518	ns	0.671309	0.999239	T/ILC	CD8+ T	CD8+ Tem	Mixed
ZNF473	ses_cd	-0.00845456	ns	0.671324	0.999239	T/ILC	CD8+ T	CD8+ Tem	Mixed
GGCT	ses_cd	0.00839828	ns	0.671371	0.999239	T/ILC	CD8+ T	CD8+ Tem	Mixed
CITED4	ses_cd	-0.014003	ns	0.671465	0.999239	T/ILC	CD8+ T	CD8+ Tem	Mixed
ARSD	ses_cd	-0.01165	ns	0.67156	0.999239	T/ILC	CD8+ T	CD8+ Tem	Mixed
BRCA2	ses_cd	0.00895038	ns	0.671652	0.999239	T/ILC	CD8+ T	CD8+ Tem	Mixed
CASP9	ses_cd	-0.00816161	ns	0.671668	0.999239	T/ILC	CD8+ T	CD8+ Tem	Mixed
TEX261	ses_cd	-0.00678042	ns	0.671671	0.999239	T/ILC	CD8+ T	CD8+ Tem	Mixed
ZNF511	ses_cd	-0.00644948	ns	0.671838	0.999239	T/ILC	CD8+ T	CD8+ Tem	Mixed
VDAC1	ses_cd	0.00549326	ns	0.67187	0.999239	T/ILC	CD8+ T	CD8+ Tem	Mixed
SPART	ses_cd	0.0147513	ns	0.672041	0.999239	T/ILC	CD8+ T	CD8+ Tem	Mixed
AC093227.1	ses_cd	-0.0110782	ns	0.672097	0.999239	T/ILC	CD8+ T	CD8+ Tem	Mixed
REG1A	ses_cd	-0.0288515	ns	0.672118	0.999239	T/ILC	CD8+ T	CD8+ Tem	Mixed
UBR3	ses_cd	-0.00430563	ns	0.67212	0.999239	T/ILC	CD8+ T	CD8+ Tem	Mixed
FAM171A1	ses_cd	-0.0125665	ns	0.672223	0.999239	T/ILC	CD8+ T	CD8+ Tem	Mixed
RHNO1	ses_cd	0.0069182	ns	0.672249	0.999239	T/ILC	CD8+ T	CD8+ Tem	Mixed
IQCN	ses_cd	-0.0128411	ns	0.67227	0.999239	T/ILC	CD8+ T	CD8+ Tem	Mixed
AC026979.2	ses_cd	0.0090869	ns	0.672315	0.999239	T/ILC	CD8+ T	CD8+ Tem	Mixed
USP18	ses_cd	0.0120776	ns	0.672324	0.999239	T/ILC	CD8+ T	CD8+ Tem	Mixed
TRIM66	ses_cd	0.00746572	ns	0.672328	0.999239	T/ILC	CD8+ T	CD8+ Tem	Mixed
ADORA2A-AS1	ses_cd	-0.0103717	ns	0.672383	0.999239	T/ILC	CD8+ T	CD8+ Tem	Mixed
PPP1R3B	ses_cd	0.00821044	ns	0.672404	0.999239	T/ILC	CD8+ T	CD8+ Tem	Mixed
UBE2Z	ses_cd	0.00425464	ns	0.672477	0.999239	T/ILC	CD8+ T	CD8+ Tem	Mixed
THOC2	ses_cd	-0.00279438	ns	0.672555	0.999239	T/ILC	CD8+ T	CD8+ Tem	Mixed
MON2	ses_cd	0.00437908	ns	0.672632	0.999239	T/ILC	CD8+ T	CD8+ Tem	Mixed
PRR34-AS1	ses_cd	0.0107451	ns	0.672633	0.999239	T/ILC	CD8+ T	CD8+ Tem	Mixed
ZBED5	ses_cd	0.0060659	ns	0.672712	0.999239	T/ILC	CD8+ T	CD8+ Tem	Mixed
SP2	ses_cd	-0.00521553	ns	0.672733	0.999239	T/ILC	CD8+ T	CD8+ Tem	Mixed
TBC1D22A	ses_cd	0.00523303	ns	0.672757	0.999239	T/ILC	CD8+ T	CD8+ Tem	Mixed
BCL2L2	ses_cd	-0.00967448	ns	0.672766	0.999239	T/ILC	CD8+ T	CD8+ Tem	Mixed
MARCH8	ses_cd	0.00542688	ns	0.672822	0.999239	T/ILC	CD8+ T	CD8+ Tem	Mixed
REXO4	ses_cd	0.00518791	ns	0.672934	0.999239	T/ILC	CD8+ T	CD8+ Tem	Mixed
ACVR1C	ses_cd	0.0184508	ns	0.672936	0.999239	T/ILC	CD8+ T	CD8+ Tem	Mixed
AKIP1	ses_cd	0.00786553	ns	0.672981	0.999239	T/ILC	CD8+ T	CD8+ Tem	Mixed
DGCR6L	ses_cd	-0.00617642	ns	0.673033	0.999239	T/ILC	CD8+ T	CD8+ Tem	Mixed
TH2LCRR	ses_cd	-0.00867552	ns	0.673066	0.999239	T/ILC	CD8+ T	CD8+ Tem	Mixed
NDUFA13	ses_cd	0.00969104	ns	0.673194	0.999239	T/ILC	CD8+ T	CD8+ Tem	Mixed
AL158152.2	ses_cd	0.00569628	ns	0.673268	0.999239	T/ILC	CD8+ T	CD8+ Tem	Mixed
GPR174	ses_cd	0.00562696	ns	0.673479	0.999239	T/ILC	CD8+ T	CD8+ Tem	Mixed
BRPF1	ses_cd	0.00695935	ns	0.67348	0.999239	T/ILC	CD8+ T	CD8+ Tem	Mixed
EZR	ses_cd	0.00597358	ns	0.673611	0.999239	T/ILC	CD8+ T	CD8+ Tem	Mixed
AGPAT5	ses_cd	0.0058079	ns	0.67363	0.999239	T/ILC	CD8+ T	CD8+ Tem	Mixed
MAP7D1	ses_cd	-0.00409487	ns	0.673941	0.999239	T/ILC	CD8+ T	CD8+ Tem	Mixed
SMG1	ses_cd	0.00294462	ns	0.674132	0.999239	T/ILC	CD8+ T	CD8+ Tem	Mixed
ZNF75A	ses_cd	0.00426105	ns	0.674227	0.999239	T/ILC	CD8+ T	CD8+ Tem	Mixed
SMIM29	ses_cd	0.00618178	ns	0.674248	0.999239	T/ILC	CD8+ T	CD8+ Tem	Mixed
AC037487.2	ses_cd	-0.0126705	ns	0.674359	0.999239	T/ILC	CD8+ T	CD8+ Tem	Mixed
ZNHIT2	ses_cd	0.00719938	ns	0.674376	0.999239	T/ILC	CD8+ T	CD8+ Tem	Mixed
UBE2E3	ses_cd	-0.0044878	ns	0.674416	0.999239	T/ILC	CD8+ T	CD8+ Tem	Mixed
BCR	ses_cd	0.00827811	ns	0.674449	0.999239	T/ILC	CD8+ T	CD8+ Tem	Mixed
ZNF585A	ses_cd	-0.00861291	ns	0.674591	0.999239	T/ILC	CD8+ T	CD8+ Tem	Mixed
RCAN2	ses_cd	0.0193009	ns	0.674606	0.999239	T/ILC	CD8+ T	CD8+ Tem	Mixed
SMAD3	ses_cd	0.00649518	ns	0.674612	0.999239	T/ILC	CD8+ T	CD8+ Tem	Mixed
MPP7	ses_cd	-0.0067019	ns	0.674885	0.999239	T/ILC	CD8+ T	CD8+ Tem	Mixed
NT5DC1	ses_cd	-0.00490095	ns	0.674894	0.999239	T/ILC	CD8+ T	CD8+ Tem	Mixed
IFI27L1	ses_cd	-0.00849864	ns	0.674952	0.999239	T/ILC	CD8+ T	CD8+ Tem	Mixed
GALK1	ses_cd	-0.00793474	ns	0.67508	0.999239	T/ILC	CD8+ T	CD8+ Tem	Mixed
PPID	ses_cd	0.00482865	ns	0.675198	0.999239	T/ILC	CD8+ T	CD8+ Tem	Mixed
GSPT1	ses_cd	-0.00373808	ns	0.675453	0.999239	T/ILC	CD8+ T	CD8+ Tem	Mixed
ZFP69	ses_cd	-0.00859063	ns	0.675691	0.999239	T/ILC	CD8+ T	CD8+ Tem	Mixed
LRRIQ3	ses_cd	-0.0150502	ns	0.675703	0.999239	T/ILC	CD8+ T	CD8+ Tem	Mixed
LY6E-DT	ses_cd	-0.0137331	ns	0.675958	0.999239	T/ILC	CD8+ T	CD8+ Tem	Mixed
AL356276.1	ses_cd	-0.0149978	ns	0.676048	0.999239	T/ILC	CD8+ T	CD8+ Tem	Mixed
ALDH6A1	ses_cd	-0.00894419	ns	0.676051	0.999239	T/ILC	CD8+ T	CD8+ Tem	Mixed
SPATA6	ses_cd	0.0176718	ns	0.676053	0.999239	T/ILC	CD8+ T	CD8+ Tem	Mixed
TENT4A	ses_cd	-0.00511614	ns	0.676191	0.999239	T/ILC	CD8+ T	CD8+ Tem	Mixed
SMIM27	ses_cd	0.00665459	ns	0.676253	0.999239	T/ILC	CD8+ T	CD8+ Tem	Mixed
AL049840.2	ses_cd	0.0132025	ns	0.676345	0.999239	T/ILC	CD8+ T	CD8+ Tem	Mixed
ECHS1	ses_cd	0.00575648	ns	0.676349	0.999239	T/ILC	CD8+ T	CD8+ Tem	Mixed
GOLPH3	ses_cd	-0.00384617	ns	0.676396	0.999239	T/ILC	CD8+ T	CD8+ Tem	Mixed
APEH	ses_cd	-0.00629072	ns	0.676861	0.999239	T/ILC	CD8+ T	CD8+ Tem	Mixed
HIST1H2BC	ses_cd	0.0173289	ns	0.676917	0.999239	T/ILC	CD8+ T	CD8+ Tem	Mixed
SDCBP2-AS1	ses_cd	0.00575077	ns	0.677008	0.999239	T/ILC	CD8+ T	CD8+ Tem	Mixed
NTNG2	ses_cd	0.00946579	ns	0.67702	0.999239	T/ILC	CD8+ T	CD8+ Tem	Mixed
LIMS1	ses_cd	-0.00540492	ns	0.677034	0.999239	T/ILC	CD8+ T	CD8+ Tem	Mixed
YIPF1	ses_cd	-0.00542189	ns	0.6772	0.999239	T/ILC	CD8+ T	CD8+ Tem	Mixed
BAZ2B	ses_cd	0.00659365	ns	0.677213	0.999239	T/ILC	CD8+ T	CD8+ Tem	Mixed
MLLT6	ses_cd	0.00370765	ns	0.677267	0.999239	T/ILC	CD8+ T	CD8+ Tem	Mixed
NCF4	ses_cd	-0.0142529	ns	0.677321	0.999239	T/ILC	CD8+ T	CD8+ Tem	Mixed
AP2A1	ses_cd	-0.00543451	ns	0.677334	0.999239	T/ILC	CD8+ T	CD8+ Tem	Mixed
PDHB	ses_cd	0.0048861	ns	0.67748	0.999239	T/ILC	CD8+ T	CD8+ Tem	Mixed
ANKRD13A	ses_cd	0.0046669	ns	0.677489	0.999239	T/ILC	CD8+ T	CD8+ Tem	Mixed
Z83844.2	ses_cd	0.00777823	ns	0.677815	0.999239	T/ILC	CD8+ T	CD8+ Tem	Mixed
CRADD	ses_cd	-0.00514903	ns	0.677839	0.999239	T/ILC	CD8+ T	CD8+ Tem	Mixed
AC245060.6	ses_cd	-0.0127891	ns	0.677958	0.999239	T/ILC	CD8+ T	CD8+ Tem	Mixed
KIAA2026	ses_cd	-0.00406441	ns	0.678	0.999239	T/ILC	CD8+ T	CD8+ Tem	Mixed
ZNF616	ses_cd	-0.00871547	ns	0.678003	0.999239	T/ILC	CD8+ T	CD8+ Tem	Mixed
SSH1	ses_cd	-0.00486643	ns	0.678151	0.999239	T/ILC	CD8+ T	CD8+ Tem	Mixed
CA13	ses_cd	-0.011096	ns	0.67818	0.999239	T/ILC	CD8+ T	CD8+ Tem	Mixed
SFT2D3	ses_cd	-0.00681465	ns	0.678253	0.999239	T/ILC	CD8+ T	CD8+ Tem	Mixed
EXD3	ses_cd	0.00532514	ns	0.678458	0.999239	T/ILC	CD8+ T	CD8+ Tem	Mixed
IRAK4	ses_cd	-0.00336448	ns	0.678542	0.999239	T/ILC	CD8+ T	CD8+ Tem	Mixed
PWWP2A	ses_cd	0.00364023	ns	0.678623	0.999239	T/ILC	CD8+ T	CD8+ Tem	Mixed
GALM	ses_cd	-0.00630446	ns	0.678681	0.999239	T/ILC	CD8+ T	CD8+ Tem	Mixed
PJA2	ses_cd	-0.00341784	ns	0.678737	0.999239	T/ILC	CD8+ T	CD8+ Tem	Mixed
CEP250	ses_cd	-0.00444244	ns	0.678814	0.999239	T/ILC	CD8+ T	CD8+ Tem	Mixed
MRPL9	ses_cd	-0.00542005	ns	0.678971	0.999239	T/ILC	CD8+ T	CD8+ Tem	Mixed
TCP11L2	ses_cd	-0.00519751	ns	0.678986	0.999239	T/ILC	CD8+ T	CD8+ Tem	Mixed
RPS15A	ses_cd	0.00618999	ns	0.679017	0.999239	T/ILC	CD8+ T	CD8+ Tem	Mixed
DENND1B	ses_cd	0.0043982	ns	0.679043	0.999239	T/ILC	CD8+ T	CD8+ Tem	Mixed
EXT2	ses_cd	0.00484314	ns	0.679233	0.999239	T/ILC	CD8+ T	CD8+ Tem	Mixed
PGM2	ses_cd	-0.00539738	ns	0.679294	0.999239	T/ILC	CD8+ T	CD8+ Tem	Mixed
AGPAT2	ses_cd	-0.0112868	ns	0.679334	0.999239	T/ILC	CD8+ T	CD8+ Tem	Mixed
CIDEB	ses_cd	0.00851933	ns	0.679346	0.999239	T/ILC	CD8+ T	CD8+ Tem	Mixed
ALDH3A2	ses_cd	0.0072655	ns	0.67939	0.999239	T/ILC	CD8+ T	CD8+ Tem	Mixed
SAMD4A	ses_cd	-0.0160247	ns	0.679413	0.999239	T/ILC	CD8+ T	CD8+ Tem	Mixed
MFNG	ses_cd	0.00444833	ns	0.679457	0.999239	T/ILC	CD8+ T	CD8+ Tem	Mixed
MOB4	ses_cd	-0.00586437	ns	0.679526	0.999239	T/ILC	CD8+ T	CD8+ Tem	Mixed
RBFOX2	ses_cd	-0.0121754	ns	0.679544	0.999239	T/ILC	CD8+ T	CD8+ Tem	Mixed
TRAPPC4	ses_cd	0.00550371	ns	0.679815	0.999239	T/ILC	CD8+ T	CD8+ Tem	Mixed
DRAM1	ses_cd	0.00944139	ns	0.679901	0.999239	T/ILC	CD8+ T	CD8+ Tem	Mixed
IPMK	ses_cd	-0.00590247	ns	0.679905	0.999239	T/ILC	CD8+ T	CD8+ Tem	Mixed
ACER1	ses_cd	-0.0127923	ns	0.679955	0.999239	T/ILC	CD8+ T	CD8+ Tem	Mixed
TOR1B	ses_cd	-0.00588574	ns	0.679986	0.999239	T/ILC	CD8+ T	CD8+ Tem	Mixed
FAM129A	ses_cd	-0.00612119	ns	0.679994	0.999239	T/ILC	CD8+ T	CD8+ Tem	Mixed
ITPRIPL1	ses_cd	-0.0084914	ns	0.680021	0.999239	T/ILC	CD8+ T	CD8+ Tem	Mixed
MEPCE	ses_cd	0.00726777	ns	0.680101	0.999239	T/ILC	CD8+ T	CD8+ Tem	Mixed
CNIH1	ses_cd	0.0047433	ns	0.680309	0.999239	T/ILC	CD8+ T	CD8+ Tem	Mixed
FGFBP2	ses_cd	-0.0181506	ns	0.680355	0.999239	T/ILC	CD8+ T	CD8+ Tem	Mixed
MIEN1	ses_cd	0.00600261	ns	0.680424	0.999239	T/ILC	CD8+ T	CD8+ Tem	Mixed
KCNQ3	ses_cd	-0.0197005	ns	0.680452	0.999239	T/ILC	CD8+ T	CD8+ Tem	Mixed
VEGFB	ses_cd	0.00570724	ns	0.680486	0.999239	T/ILC	CD8+ T	CD8+ Tem	Mixed
WWC2	ses_cd	-0.0202449	ns	0.680519	0.999239	T/ILC	CD8+ T	CD8+ Tem	Mixed
ZNF304	ses_cd	-0.0103624	ns	0.680573	0.999239	T/ILC	CD8+ T	CD8+ Tem	Mixed
ZNF565	ses_cd	0.00519485	ns	0.68071	0.999239	T/ILC	CD8+ T	CD8+ Tem	Mixed
NARF	ses_cd	-0.00524154	ns	0.680759	0.999239	T/ILC	CD8+ T	CD8+ Tem	Mixed
MRE11	ses_cd	-0.00473173	ns	0.68082	0.999239	T/ILC	CD8+ T	CD8+ Tem	Mixed
NPTN	ses_cd	0.00407678	ns	0.680851	0.999239	T/ILC	CD8+ T	CD8+ Tem	Mixed
UBA5	ses_cd	-0.00462914	ns	0.680863	0.999239	T/ILC	CD8+ T	CD8+ Tem	Mixed
SWAP70	ses_cd	0.0100087	ns	0.680877	0.999239	T/ILC	CD8+ T	CD8+ Tem	Mixed
FANCI	ses_cd	0.00645661	ns	0.680918	0.999239	T/ILC	CD8+ T	CD8+ Tem	Mixed
LINC01358	ses_cd	-0.0116972	ns	0.680958	0.999239	T/ILC	CD8+ T	CD8+ Tem	Mixed
M6PR	ses_cd	-0.00435271	ns	0.681006	0.999239	T/ILC	CD8+ T	CD8+ Tem	Mixed
TTC13	ses_cd	-0.0050303	ns	0.681017	0.999239	T/ILC	CD8+ T	CD8+ Tem	Mixed
ZBTB32	ses_cd	0.0129603	ns	0.681182	0.999239	T/ILC	CD8+ T	CD8+ Tem	Mixed
DCP1B	ses_cd	-0.00574302	ns	0.68128	0.999239	T/ILC	CD8+ T	CD8+ Tem	Mixed
RANGRF	ses_cd	0.00586629	ns	0.681332	0.999239	T/ILC	CD8+ T	CD8+ Tem	Mixed
USP10	ses_cd	0.00368258	ns	0.681441	0.999239	T/ILC	CD8+ T	CD8+ Tem	Mixed
IKBKB	ses_cd	-0.0038728	ns	0.681466	0.999239	T/ILC	CD8+ T	CD8+ Tem	Mixed
FAS	ses_cd	0.00574626	ns	0.681511	0.999239	T/ILC	CD8+ T	CD8+ Tem	Mixed
PPCDC	ses_cd	-0.00581683	ns	0.681511	0.999239	T/ILC	CD8+ T	CD8+ Tem	Mixed
GPATCH2	ses_cd	0.00419601	ns	0.68159	0.999239	T/ILC	CD8+ T	CD8+ Tem	Mixed
ZNF615	ses_cd	-0.00679339	ns	0.681746	0.999239	T/ILC	CD8+ T	CD8+ Tem	Mixed
HEBP1	ses_cd	0.00894242	ns	0.681763	0.999239	T/ILC	CD8+ T	CD8+ Tem	Mixed
MIR646HG	ses_cd	0.012786	ns	0.681772	0.999239	T/ILC	CD8+ T	CD8+ Tem	Mixed
CHTF8	ses_cd	0.00448096	ns	0.68196	0.999239	T/ILC	CD8+ T	CD8+ Tem	Mixed
TSC22D2	ses_cd	-0.0048392	ns	0.682086	0.999239	T/ILC	CD8+ T	CD8+ Tem	Mixed
PKN2-AS1	ses_cd	0.0110489	ns	0.682302	0.999239	T/ILC	CD8+ T	CD8+ Tem	Mixed
MAD2L1BP	ses_cd	-0.00746909	ns	0.682317	0.999239	T/ILC	CD8+ T	CD8+ Tem	Mixed
RFX5	ses_cd	0.00664028	ns	0.682468	0.999239	T/ILC	CD8+ T	CD8+ Tem	Mixed
KLC1	ses_cd	-0.00448289	ns	0.682529	0.999239	T/ILC	CD8+ T	CD8+ Tem	Mixed
SIPA1L1	ses_cd	0.00534123	ns	0.682532	0.999239	T/ILC	CD8+ T	CD8+ Tem	Mixed
SIRT5	ses_cd	0.00561003	ns	0.682566	0.999239	T/ILC	CD8+ T	CD8+ Tem	Mixed
AP1M1	ses_cd	-0.00435304	ns	0.682588	0.999239	T/ILC	CD8+ T	CD8+ Tem	Mixed
CTDSP2	ses_cd	0.00428808	ns	0.682693	0.999239	T/ILC	CD8+ T	CD8+ Tem	Mixed
CCDC65	ses_cd	-0.00644752	ns	0.682815	0.999239	T/ILC	CD8+ T	CD8+ Tem	Mixed
MFSD4A	ses_cd	-0.00901774	ns	0.682975	0.999239	T/ILC	CD8+ T	CD8+ Tem	Mixed
NKTR	ses_cd	-0.00284306	ns	0.683088	0.999239	T/ILC	CD8+ T	CD8+ Tem	Mixed
USP21	ses_cd	-0.0079304	ns	0.683156	0.999239	T/ILC	CD8+ T	CD8+ Tem	Mixed
UBASH3A	ses_cd	-0.00503518	ns	0.683219	0.999239	T/ILC	CD8+ T	CD8+ Tem	Mixed
SMIM37	ses_cd	0.00768994	ns	0.683427	0.999239	T/ILC	CD8+ T	CD8+ Tem	Mixed
UPP2	ses_cd	0.0102463	ns	0.683436	0.999239	T/ILC	CD8+ T	CD8+ Tem	Mixed
TENT4B	ses_cd	0.0070167	ns	0.683522	0.999239	T/ILC	CD8+ T	CD8+ Tem	Mixed
CCDC142	ses_cd	0.00792026	ns	0.683546	0.999239	T/ILC	CD8+ T	CD8+ Tem	Mixed
MYO5A	ses_cd	-0.00499523	ns	0.683608	0.999239	T/ILC	CD8+ T	CD8+ Tem	Mixed
UBR7	ses_cd	0.00693575	ns	0.683613	0.999239	T/ILC	CD8+ T	CD8+ Tem	Mixed
KCNC1	ses_cd	0.00856717	ns	0.683615	0.999239	T/ILC	CD8+ T	CD8+ Tem	Mixed
YBEY	ses_cd	0.00737869	ns	0.683786	0.999239	T/ILC	CD8+ T	CD8+ Tem	Mixed
RAB3IP	ses_cd	-0.00687978	ns	0.683808	0.999239	T/ILC	CD8+ T	CD8+ Tem	Mixed
AC046130.1	ses_cd	-0.00772478	ns	0.683834	0.999239	T/ILC	CD8+ T	CD8+ Tem	Mixed
LYSMD4	ses_cd	0.00924354	ns	0.683881	0.999239	T/ILC	CD8+ T	CD8+ Tem	Mixed
ESRRA	ses_cd	0.00612855	ns	0.683899	0.999239	T/ILC	CD8+ T	CD8+ Tem	Mixed
ST3GAL3	ses_cd	0.00718316	ns	0.68409	0.999239	T/ILC	CD8+ T	CD8+ Tem	Mixed
LMTK2	ses_cd	-0.00559457	ns	0.68411	0.999239	T/ILC	CD8+ T	CD8+ Tem	Mixed
AC079793.1	ses_cd	0.0112047	ns	0.684195	0.999239	T/ILC	CD8+ T	CD8+ Tem	Mixed
CEP104	ses_cd	-0.00460891	ns	0.684243	0.999239	T/ILC	CD8+ T	CD8+ Tem	Mixed
AC012085.2	ses_cd	0.00870491	ns	0.684437	0.999239	T/ILC	CD8+ T	CD8+ Tem	Mixed
SPRYD4	ses_cd	-0.00849559	ns	0.684455	0.999239	T/ILC	CD8+ T	CD8+ Tem	Mixed
ZNF134	ses_cd	-0.0063779	ns	0.684583	0.999239	T/ILC	CD8+ T	CD8+ Tem	Mixed
SH3BP5	ses_cd	0.00605833	ns	0.684614	0.999239	T/ILC	CD8+ T	CD8+ Tem	Mixed
KMT5A	ses_cd	0.00546832	ns	0.684629	0.999239	T/ILC	CD8+ T	CD8+ Tem	Mixed
HNRNPLL	ses_cd	-0.00912149	ns	0.68469	0.999239	T/ILC	CD8+ T	CD8+ Tem	Mixed
SLC25A53	ses_cd	0.00397065	ns	0.684697	0.999239	T/ILC	CD8+ T	CD8+ Tem	Mixed
CEP85L	ses_cd	-0.0041422	ns	0.684831	0.999239	T/ILC	CD8+ T	CD8+ Tem	Mixed
C12orf57	ses_cd	0.0066267	ns	0.68484	0.999239	T/ILC	CD8+ T	CD8+ Tem	Mixed
UBE2D1	ses_cd	-0.00461113	ns	0.684868	0.999239	T/ILC	CD8+ T	CD8+ Tem	Mixed
BORCS6	ses_cd	0.00706105	ns	0.684914	0.999239	T/ILC	CD8+ T	CD8+ Tem	Mixed
E4F1	ses_cd	0.00635928	ns	0.684914	0.999239	T/ILC	CD8+ T	CD8+ Tem	Mixed
STK19	ses_cd	0.00593919	ns	0.684919	0.999239	T/ILC	CD8+ T	CD8+ Tem	Mixed
ADD3	ses_cd	-0.00345977	ns	0.684995	0.999239	T/ILC	CD8+ T	CD8+ Tem	Mixed
ALKBH5	ses_cd	-0.00455033	ns	0.685126	0.999239	T/ILC	CD8+ T	CD8+ Tem	Mixed
ELP2	ses_cd	-0.00292219	ns	0.685282	0.999239	T/ILC	CD8+ T	CD8+ Tem	Mixed
ZNF581	ses_cd	0.00729087	ns	0.685291	0.999239	T/ILC	CD8+ T	CD8+ Tem	Mixed
MRPL15	ses_cd	0.00612918	ns	0.685308	0.999239	T/ILC	CD8+ T	CD8+ Tem	Mixed
PPP2R2D	ses_cd	0.00342634	ns	0.685358	0.999239	T/ILC	CD8+ T	CD8+ Tem	Mixed
ZNF280B	ses_cd	0.00837817	ns	0.685451	0.999239	T/ILC	CD8+ T	CD8+ Tem	Mixed
FXYD5	ses_cd	-0.0060287	ns	0.685684	0.999239	T/ILC	CD8+ T	CD8+ Tem	Mixed
ASPSCR1	ses_cd	-0.00608298	ns	0.685788	0.999239	T/ILC	CD8+ T	CD8+ Tem	Mixed
SCYL3	ses_cd	-0.00564829	ns	0.685959	0.999239	T/ILC	CD8+ T	CD8+ Tem	Mixed
FAM206A	ses_cd	0.00778285	ns	0.68599	0.999239	T/ILC	CD8+ T	CD8+ Tem	Mixed
KATNAL2	ses_cd	-0.00818216	ns	0.686097	0.999239	T/ILC	CD8+ T	CD8+ Tem	Mixed
ADNP2	ses_cd	-0.00531736	ns	0.68611	0.999239	T/ILC	CD8+ T	CD8+ Tem	Mixed
TMPO	ses_cd	0.00408732	ns	0.686125	0.999239	T/ILC	CD8+ T	CD8+ Tem	Mixed
LRIG1	ses_cd	0.00843169	ns	0.686131	0.999239	T/ILC	CD8+ T	CD8+ Tem	Mixed
SIVA1	ses_cd	0.00475146	ns	0.686137	0.999239	T/ILC	CD8+ T	CD8+ Tem	Mixed
ZBTB20-AS5	ses_cd	0.0079618	ns	0.686144	0.999239	T/ILC	CD8+ T	CD8+ Tem	Mixed
AC022075.1	ses_cd	-0.0109726	ns	0.686159	0.999239	T/ILC	CD8+ T	CD8+ Tem	Mixed
EEF1AKMT1	ses_cd	0.00623356	ns	0.686179	0.999239	T/ILC	CD8+ T	CD8+ Tem	Mixed
CCDC137	ses_cd	-0.00470806	ns	0.686317	0.999239	T/ILC	CD8+ T	CD8+ Tem	Mixed
CNOT2	ses_cd	0.00304805	ns	0.686367	0.999239	T/ILC	CD8+ T	CD8+ Tem	Mixed
ATF6	ses_cd	-0.00433554	ns	0.686493	0.999239	T/ILC	CD8+ T	CD8+ Tem	Mixed
HAGHL	ses_cd	-0.00786615	ns	0.686621	0.999239	T/ILC	CD8+ T	CD8+ Tem	Mixed
IPO13	ses_cd	-0.00885636	ns	0.686686	0.999239	T/ILC	CD8+ T	CD8+ Tem	Mixed
MBTPS2	ses_cd	0.00617495	ns	0.686757	0.999239	T/ILC	CD8+ T	CD8+ Tem	Mixed
NCK1	ses_cd	-0.00306763	ns	0.686762	0.999239	T/ILC	CD8+ T	CD8+ Tem	Mixed
PMEL	ses_cd	-0.0100107	ns	0.686782	0.999239	T/ILC	CD8+ T	CD8+ Tem	Mixed
RPS11	ses_cd	0.00817897	ns	0.686821	0.999239	T/ILC	CD8+ T	CD8+ Tem	Mixed
PEX1	ses_cd	0.00489298	ns	0.68684	0.999239	T/ILC	CD8+ T	CD8+ Tem	Mixed
SLFN13	ses_cd	-0.00744897	ns	0.686986	0.999239	T/ILC	CD8+ T	CD8+ Tem	Mixed
IGKC	ses_cd	0.0349937	ns	0.686991	0.999239	T/ILC	CD8+ T	CD8+ Tem	Mixed
RPLP2	ses_cd	0.0068319	ns	0.687377	0.999239	T/ILC	CD8+ T	CD8+ Tem	Mixed
TMBIM6	ses_cd	-0.0037144	ns	0.687418	0.999239	T/ILC	CD8+ T	CD8+ Tem	Mixed
FBXO22	ses_cd	-0.00420172	ns	0.687423	0.999239	T/ILC	CD8+ T	CD8+ Tem	Mixed
ZFP90	ses_cd	0.00599018	ns	0.687433	0.999239	T/ILC	CD8+ T	CD8+ Tem	Mixed
NDUFA7	ses_cd	0.0111119	ns	0.687817	0.999239	T/ILC	CD8+ T	CD8+ Tem	Mixed
KIAA1324	ses_cd	-0.011835	ns	0.687902	0.999239	T/ILC	CD8+ T	CD8+ Tem	Mixed
ADAM28	ses_cd	-0.019197	ns	0.687986	0.999239	T/ILC	CD8+ T	CD8+ Tem	Mixed
NRBF2	ses_cd	0.00459123	ns	0.688005	0.999239	T/ILC	CD8+ T	CD8+ Tem	Mixed
AL121900.1	ses_cd	-0.00899887	ns	0.688036	0.999239	T/ILC	CD8+ T	CD8+ Tem	Mixed
LENG8	ses_cd	-0.00519522	ns	0.688114	0.999239	T/ILC	CD8+ T	CD8+ Tem	Mixed
SDHD	ses_cd	0.00606393	ns	0.688117	0.999239	T/ILC	CD8+ T	CD8+ Tem	Mixed
ZNF30	ses_cd	-0.00662304	ns	0.688175	0.999239	T/ILC	CD8+ T	CD8+ Tem	Mixed
AL136295.5	ses_cd	-0.0120163	ns	0.688187	0.999239	T/ILC	CD8+ T	CD8+ Tem	Mixed
GPSM3	ses_cd	0.00513862	ns	0.688309	0.999239	T/ILC	CD8+ T	CD8+ Tem	Mixed
CPSF4	ses_cd	-0.00643612	ns	0.688426	0.999239	T/ILC	CD8+ T	CD8+ Tem	Mixed
HBP1	ses_cd	-0.00400403	ns	0.688495	0.999239	T/ILC	CD8+ T	CD8+ Tem	Mixed
RPS6KA5	ses_cd	-0.00543268	ns	0.688497	0.999239	T/ILC	CD8+ T	CD8+ Tem	Mixed
MAP4K5	ses_cd	0.00378944	ns	0.688508	0.999239	T/ILC	CD8+ T	CD8+ Tem	Mixed
CCT7	ses_cd	0.00462916	ns	0.68851	0.999239	T/ILC	CD8+ T	CD8+ Tem	Mixed
NFAT5	ses_cd	-0.00494507	ns	0.688535	0.999239	T/ILC	CD8+ T	CD8+ Tem	Mixed
NGDN	ses_cd	-0.0044892	ns	0.688618	0.999239	T/ILC	CD8+ T	CD8+ Tem	Mixed
TBC1D10A	ses_cd	-0.00543224	ns	0.688629	0.999239	T/ILC	CD8+ T	CD8+ Tem	Mixed
HOPX	ses_cd	0.0130991	ns	0.688701	0.999239	T/ILC	CD8+ T	CD8+ Tem	Mixed
IGSF6	ses_cd	0.0172018	ns	0.688725	0.999239	T/ILC	CD8+ T	CD8+ Tem	Mixed
H2AFZ	ses_cd	0.00597309	ns	0.688728	0.999239	T/ILC	CD8+ T	CD8+ Tem	Mixed
AL158801.3	ses_cd	-0.0097479	ns	0.688772	0.999239	T/ILC	CD8+ T	CD8+ Tem	Mixed
ABI1	ses_cd	-0.00317117	ns	0.688803	0.999239	T/ILC	CD8+ T	CD8+ Tem	Mixed
AC073529.1	ses_cd	0.011005	ns	0.688889	0.999239	T/ILC	CD8+ T	CD8+ Tem	Mixed
SPOUT1	ses_cd	0.00638302	ns	0.688919	0.999239	T/ILC	CD8+ T	CD8+ Tem	Mixed
ESS2	ses_cd	-0.00614498	ns	0.688971	0.999239	T/ILC	CD8+ T	CD8+ Tem	Mixed
ADK	ses_cd	-0.00604093	ns	0.689091	0.999239	T/ILC	CD8+ T	CD8+ Tem	Mixed
LINC00342	ses_cd	-0.00722197	ns	0.689245	0.999239	T/ILC	CD8+ T	CD8+ Tem	Mixed
PDZD11	ses_cd	0.00684781	ns	0.689253	0.999239	T/ILC	CD8+ T	CD8+ Tem	Mixed
AL139246.5	ses_cd	0.00777391	ns	0.689344	0.999239	T/ILC	CD8+ T	CD8+ Tem	Mixed
BIRC3	ses_cd	0.00917676	ns	0.689396	0.999239	T/ILC	CD8+ T	CD8+ Tem	Mixed
HIST1H1E	ses_cd	0.0177548	ns	0.689402	0.999239	T/ILC	CD8+ T	CD8+ Tem	Mixed
NR1H2	ses_cd	0.00528251	ns	0.689404	0.999239	T/ILC	CD8+ T	CD8+ Tem	Mixed
KANSL1	ses_cd	-0.00666791	ns	0.68983	0.999239	T/ILC	CD8+ T	CD8+ Tem	Mixed
TMEM183A	ses_cd	0.0039233	ns	0.689926	0.999239	T/ILC	CD8+ T	CD8+ Tem	Mixed
MAP7D3	ses_cd	0.00589313	ns	0.689926	0.999239	T/ILC	CD8+ T	CD8+ Tem	Mixed
DAAM1	ses_cd	0.00567501	ns	0.690263	0.999239	T/ILC	CD8+ T	CD8+ Tem	Mixed
ZNF324B	ses_cd	-0.00993363	ns	0.690386	0.999239	T/ILC	CD8+ T	CD8+ Tem	Mixed
VPS33B	ses_cd	-0.00887526	ns	0.690486	0.999239	T/ILC	CD8+ T	CD8+ Tem	Mixed
ZSCAN9	ses_cd	-0.0100825	ns	0.690595	0.999239	T/ILC	CD8+ T	CD8+ Tem	Mixed
SPIN2B	ses_cd	0.00690185	ns	0.690664	0.999239	T/ILC	CD8+ T	CD8+ Tem	Mixed
RPL28	ses_cd	0.00575023	ns	0.690765	0.999239	T/ILC	CD8+ T	CD8+ Tem	Mixed
OCIAD1-AS1	ses_cd	-0.011317	ns	0.690773	0.999239	T/ILC	CD8+ T	CD8+ Tem	Mixed
CDKL1	ses_cd	0.00494428	ns	0.690788	0.999239	T/ILC	CD8+ T	CD8+ Tem	Mixed
NOP9	ses_cd	0.00795643	ns	0.690805	0.999239	T/ILC	CD8+ T	CD8+ Tem	Mixed
FALEC	ses_cd	-0.0115277	ns	0.690812	0.999239	T/ILC	CD8+ T	CD8+ Tem	Mixed
ETV6	ses_cd	0.00496822	ns	0.690871	0.999239	T/ILC	CD8+ T	CD8+ Tem	Mixed
RASGRP3	ses_cd	0.0103572	ns	0.690939	0.999239	T/ILC	CD8+ T	CD8+ Tem	Mixed
ZNF197	ses_cd	0.005971	ns	0.691021	0.999239	T/ILC	CD8+ T	CD8+ Tem	Mixed
MED21	ses_cd	-0.00377331	ns	0.691022	0.999239	T/ILC	CD8+ T	CD8+ Tem	Mixed
C3orf20	ses_cd	-0.0127595	ns	0.69103	0.999239	T/ILC	CD8+ T	CD8+ Tem	Mixed
GLMP	ses_cd	-0.00794377	ns	0.691071	0.999239	T/ILC	CD8+ T	CD8+ Tem	Mixed
CDIP1	ses_cd	-0.00653363	ns	0.691143	0.999239	T/ILC	CD8+ T	CD8+ Tem	Mixed
MOAP1	ses_cd	0.00545529	ns	0.691228	0.999239	T/ILC	CD8+ T	CD8+ Tem	Mixed
NCOA3	ses_cd	-0.00452372	ns	0.691464	0.999239	T/ILC	CD8+ T	CD8+ Tem	Mixed
TP63	ses_cd	-0.0160473	ns	0.691533	0.999239	T/ILC	CD8+ T	CD8+ Tem	Mixed
ZBTB41	ses_cd	-0.00562861	ns	0.691598	0.999239	T/ILC	CD8+ T	CD8+ Tem	Mixed
DYNC1LI2	ses_cd	-0.00376967	ns	0.691747	0.999239	T/ILC	CD8+ T	CD8+ Tem	Mixed
ARFIP2	ses_cd	-0.00712018	ns	0.691901	0.999239	T/ILC	CD8+ T	CD8+ Tem	Mixed
CKS1B	ses_cd	-0.00773861	ns	0.691947	0.999239	T/ILC	CD8+ T	CD8+ Tem	Mixed
RAB18	ses_cd	-0.00331507	ns	0.692052	0.999239	T/ILC	CD8+ T	CD8+ Tem	Mixed
RAP2A	ses_cd	-0.00850657	ns	0.69208	0.999239	T/ILC	CD8+ T	CD8+ Tem	Mixed
LTN1	ses_cd	-0.00358676	ns	0.692138	0.999239	T/ILC	CD8+ T	CD8+ Tem	Mixed
TMEM134	ses_cd	-0.0044392	ns	0.692178	0.999239	T/ILC	CD8+ T	CD8+ Tem	Mixed
CEP135	ses_cd	0.00413555	ns	0.692248	0.999239	T/ILC	CD8+ T	CD8+ Tem	Mixed
SPCS1	ses_cd	0.00511552	ns	0.69241	0.999239	T/ILC	CD8+ T	CD8+ Tem	Mixed
COMMD10	ses_cd	-0.00452102	ns	0.692434	0.999239	T/ILC	CD8+ T	CD8+ Tem	Mixed
POLR1A	ses_cd	-0.00525316	ns	0.692497	0.999239	T/ILC	CD8+ T	CD8+ Tem	Mixed
TUBA1C	ses_cd	-0.00543591	ns	0.692541	0.999239	T/ILC	CD8+ T	CD8+ Tem	Mixed
A2M	ses_cd	-0.0120268	ns	0.692859	0.999239	T/ILC	CD8+ T	CD8+ Tem	Mixed
AC005070.3	ses_cd	-0.0073233	ns	0.693023	0.999239	T/ILC	CD8+ T	CD8+ Tem	Mixed
RPSA	ses_cd	0.00635332	ns	0.693071	0.999239	T/ILC	CD8+ T	CD8+ Tem	Mixed
MAML1	ses_cd	0.00419842	ns	0.693112	0.999239	T/ILC	CD8+ T	CD8+ Tem	Mixed
MTMR7	ses_cd	0.00964397	ns	0.693118	0.999239	T/ILC	CD8+ T	CD8+ Tem	Mixed
PINK1	ses_cd	-0.00647945	ns	0.693175	0.999239	T/ILC	CD8+ T	CD8+ Tem	Mixed
LARS	ses_cd	-0.00357181	ns	0.693201	0.999239	T/ILC	CD8+ T	CD8+ Tem	Mixed
TUBE1	ses_cd	0.00581137	ns	0.69324	0.999239	T/ILC	CD8+ T	CD8+ Tem	Mixed
TEX2	ses_cd	-0.00728336	ns	0.69332	0.999239	T/ILC	CD8+ T	CD8+ Tem	Mixed
ARID3B	ses_cd	-0.0056046	ns	0.693365	0.999239	T/ILC	CD8+ T	CD8+ Tem	Mixed
MARCH7	ses_cd	-0.00238917	ns	0.693402	0.999239	T/ILC	CD8+ T	CD8+ Tem	Mixed
DYM	ses_cd	-0.00437014	ns	0.693479	0.999239	T/ILC	CD8+ T	CD8+ Tem	Mixed
RAPGEF2	ses_cd	-0.00656364	ns	0.693513	0.999239	T/ILC	CD8+ T	CD8+ Tem	Mixed
ZNF75D	ses_cd	0.00477848	ns	0.693529	0.999239	T/ILC	CD8+ T	CD8+ Tem	Mixed
PRDM11	ses_cd	-0.00704413	ns	0.69377	0.999239	T/ILC	CD8+ T	CD8+ Tem	Mixed
AP000311.1	ses_cd	-0.0253915	ns	0.693869	0.999239	T/ILC	CD8+ T	CD8+ Tem	Mixed
WDR20	ses_cd	-0.00397129	ns	0.693874	0.999239	T/ILC	CD8+ T	CD8+ Tem	Mixed
MTMR10	ses_cd	0.00494044	ns	0.693904	0.999239	T/ILC	CD8+ T	CD8+ Tem	Mixed
CDC27	ses_cd	-0.00406322	ns	0.694039	0.999239	T/ILC	CD8+ T	CD8+ Tem	Mixed
JAK1	ses_cd	0.002562	ns	0.694056	0.999239	T/ILC	CD8+ T	CD8+ Tem	Mixed
S100PBP	ses_cd	-0.00472248	ns	0.694162	0.999239	T/ILC	CD8+ T	CD8+ Tem	Mixed
MTERF1	ses_cd	-0.00492962	ns	0.694173	0.999239	T/ILC	CD8+ T	CD8+ Tem	Mixed
TSPOAP1-AS1	ses_cd	-0.00584844	ns	0.694237	0.999239	T/ILC	CD8+ T	CD8+ Tem	Mixed
RFFL	ses_cd	-0.00495493	ns	0.694266	0.999239	T/ILC	CD8+ T	CD8+ Tem	Mixed
STK38L	ses_cd	-0.0045376	ns	0.694331	0.999239	T/ILC	CD8+ T	CD8+ Tem	Mixed
RAD23B	ses_cd	-0.00291111	ns	0.694354	0.999239	T/ILC	CD8+ T	CD8+ Tem	Mixed
ATAD5	ses_cd	0.00517929	ns	0.694355	0.999239	T/ILC	CD8+ T	CD8+ Tem	Mixed
C6orf226	ses_cd	0.00767728	ns	0.694383	0.999239	T/ILC	CD8+ T	CD8+ Tem	Mixed
RPS6KB1	ses_cd	-0.00368519	ns	0.694433	0.999239	T/ILC	CD8+ T	CD8+ Tem	Mixed
ORC4	ses_cd	-0.00325761	ns	0.694451	0.999239	T/ILC	CD8+ T	CD8+ Tem	Mixed
SMARCB1	ses_cd	0.00445968	ns	0.694484	0.999239	T/ILC	CD8+ T	CD8+ Tem	Mixed
AC006042.2	ses_cd	-0.0101965	ns	0.694524	0.999239	T/ILC	CD8+ T	CD8+ Tem	Mixed
MAP3K4	ses_cd	0.00352799	ns	0.694578	0.999239	T/ILC	CD8+ T	CD8+ Tem	Mixed
ZNF844	ses_cd	0.0120924	ns	0.694594	0.999239	T/ILC	CD8+ T	CD8+ Tem	Mixed
GREB1L	ses_cd	-0.00772892	ns	0.694659	0.999239	T/ILC	CD8+ T	CD8+ Tem	Mixed
ACYP1	ses_cd	0.00517964	ns	0.694805	0.999239	T/ILC	CD8+ T	CD8+ Tem	Mixed
HIVEP3	ses_cd	-0.00787917	ns	0.694811	0.999239	T/ILC	CD8+ T	CD8+ Tem	Mixed
NR3C1	ses_cd	0.00412286	ns	0.694852	0.999239	T/ILC	CD8+ T	CD8+ Tem	Mixed
MIER2	ses_cd	0.00737911	ns	0.694909	0.999239	T/ILC	CD8+ T	CD8+ Tem	Mixed
ZNF91	ses_cd	-0.00350659	ns	0.695085	0.999239	T/ILC	CD8+ T	CD8+ Tem	Mixed
RORA	ses_cd	-0.00650317	ns	0.695105	0.999239	T/ILC	CD8+ T	CD8+ Tem	Mixed
CYC1	ses_cd	-0.00689514	ns	0.695176	0.999239	T/ILC	CD8+ T	CD8+ Tem	Mixed
PAN3	ses_cd	-0.00479585	ns	0.695202	0.999239	T/ILC	CD8+ T	CD8+ Tem	Mixed
DDX39A	ses_cd	0.0052449	ns	0.695206	0.999239	T/ILC	CD8+ T	CD8+ Tem	Mixed
RBM41	ses_cd	-0.00414348	ns	0.695339	0.999239	T/ILC	CD8+ T	CD8+ Tem	Mixed
ARMCX4	ses_cd	-0.00678697	ns	0.695422	0.999239	T/ILC	CD8+ T	CD8+ Tem	Mixed
HOMEZ	ses_cd	0.0066261	ns	0.695424	0.999239	T/ILC	CD8+ T	CD8+ Tem	Mixed
CKAP2	ses_cd	0.00733409	ns	0.695468	0.999239	T/ILC	CD8+ T	CD8+ Tem	Mixed
C11orf54	ses_cd	-0.00634511	ns	0.695518	0.999239	T/ILC	CD8+ T	CD8+ Tem	Mixed
ZBTB22	ses_cd	-0.00763147	ns	0.695597	0.999239	T/ILC	CD8+ T	CD8+ Tem	Mixed
GPX4	ses_cd	-0.00615585	ns	0.69565	0.999239	T/ILC	CD8+ T	CD8+ Tem	Mixed
MAP3K13	ses_cd	-0.00737658	ns	0.695746	0.999239	T/ILC	CD8+ T	CD8+ Tem	Mixed
ZNF106	ses_cd	0.00303891	ns	0.695749	0.999239	T/ILC	CD8+ T	CD8+ Tem	Mixed
AL117336.3	ses_cd	0.00669471	ns	0.695843	0.999239	T/ILC	CD8+ T	CD8+ Tem	Mixed
IL27RA	ses_cd	-0.00403035	ns	0.695986	0.999239	T/ILC	CD8+ T	CD8+ Tem	Mixed
SMIM26	ses_cd	-0.00642767	ns	0.696013	0.999239	T/ILC	CD8+ T	CD8+ Tem	Mixed
MRPL36	ses_cd	0.00659696	ns	0.696014	0.999239	T/ILC	CD8+ T	CD8+ Tem	Mixed
ST6GALNAC6	ses_cd	-0.0108607	ns	0.696112	0.999239	T/ILC	CD8+ T	CD8+ Tem	Mixed
TCF3	ses_cd	0.00511235	ns	0.696212	0.999239	T/ILC	CD8+ T	CD8+ Tem	Mixed
ZNF579	ses_cd	-0.00924072	ns	0.696212	0.999239	T/ILC	CD8+ T	CD8+ Tem	Mixed
OAZ2	ses_cd	0.00494865	ns	0.696483	0.999239	T/ILC	CD8+ T	CD8+ Tem	Mixed
SIRT3	ses_cd	0.00520968	ns	0.69651	0.999239	T/ILC	CD8+ T	CD8+ Tem	Mixed
KAT14	ses_cd	0.00602615	ns	0.696537	0.999239	T/ILC	CD8+ T	CD8+ Tem	Mixed
SNHG25	ses_cd	0.0104729	ns	0.696637	0.999239	T/ILC	CD8+ T	CD8+ Tem	Mixed
BAHD1	ses_cd	-0.00609017	ns	0.696701	0.999239	T/ILC	CD8+ T	CD8+ Tem	Mixed
ATP6V1E1	ses_cd	-0.00351812	ns	0.696715	0.999239	T/ILC	CD8+ T	CD8+ Tem	Mixed
NAA20	ses_cd	-0.00395552	ns	0.696866	0.999239	T/ILC	CD8+ T	CD8+ Tem	Mixed
CHRAC1	ses_cd	-0.00602891	ns	0.696891	0.999239	T/ILC	CD8+ T	CD8+ Tem	Mixed
MRPL34	ses_cd	0.00560081	ns	0.69697	0.999239	T/ILC	CD8+ T	CD8+ Tem	Mixed
TOR2A	ses_cd	-0.00721569	ns	0.697031	0.999239	T/ILC	CD8+ T	CD8+ Tem	Mixed
TSPOAP1	ses_cd	0.00996338	ns	0.697059	0.999239	T/ILC	CD8+ T	CD8+ Tem	Mixed
ELMO1-AS1	ses_cd	0.0062301	ns	0.697073	0.999239	T/ILC	CD8+ T	CD8+ Tem	Mixed
UBA52	ses_cd	0.007195	ns	0.697123	0.999239	T/ILC	CD8+ T	CD8+ Tem	Mixed
AL392046.1	ses_cd	-0.0117909	ns	0.697131	0.999239	T/ILC	CD8+ T	CD8+ Tem	Mixed
UBE2Q2	ses_cd	0.00453269	ns	0.6972	0.999239	T/ILC	CD8+ T	CD8+ Tem	Mixed
SGK3	ses_cd	-0.00529337	ns	0.697287	0.999239	T/ILC	CD8+ T	CD8+ Tem	Mixed
RCSD1	ses_cd	-0.00344676	ns	0.697289	0.999239	T/ILC	CD8+ T	CD8+ Tem	Mixed
SLA	ses_cd	-0.0047523	ns	0.697293	0.999239	T/ILC	CD8+ T	CD8+ Tem	Mixed
POLR2F	ses_cd	0.00485758	ns	0.69731	0.999239	T/ILC	CD8+ T	CD8+ Tem	Mixed
PRMT1	ses_cd	-0.00527874	ns	0.697315	0.999239	T/ILC	CD8+ T	CD8+ Tem	Mixed
GNPTG	ses_cd	0.00443869	ns	0.697433	0.999239	T/ILC	CD8+ T	CD8+ Tem	Mixed
RAB15	ses_cd	-0.00916653	ns	0.69755	0.999239	T/ILC	CD8+ T	CD8+ Tem	Mixed
USHBP1	ses_cd	-0.00662123	ns	0.697948	0.999239	T/ILC	CD8+ T	CD8+ Tem	Mixed
AC007262.2	ses_cd	-0.00964156	ns	0.697952	0.999239	T/ILC	CD8+ T	CD8+ Tem	Mixed
ARID4B	ses_cd	0.00353757	ns	0.698044	0.999239	T/ILC	CD8+ T	CD8+ Tem	Mixed
ZNF276	ses_cd	-0.00368781	ns	0.698082	0.999239	T/ILC	CD8+ T	CD8+ Tem	Mixed
TAP2	ses_cd	-0.00569025	ns	0.69816	0.999239	T/ILC	CD8+ T	CD8+ Tem	Mixed
ZAP70	ses_cd	0.00346905	ns	0.698347	0.999239	T/ILC	CD8+ T	CD8+ Tem	Mixed
SH3BGRL3	ses_cd	0.00612906	ns	0.698421	0.999239	T/ILC	CD8+ T	CD8+ Tem	Mixed
DLGAP4-AS1	ses_cd	-0.00756556	ns	0.69844	0.999239	T/ILC	CD8+ T	CD8+ Tem	Mixed
WAS	ses_cd	-0.00388841	ns	0.698517	0.999239	T/ILC	CD8+ T	CD8+ Tem	Mixed
MCM9	ses_cd	0.00345001	ns	0.698542	0.999239	T/ILC	CD8+ T	CD8+ Tem	Mixed
TRAPPC11	ses_cd	0.00408432	ns	0.698575	0.999239	T/ILC	CD8+ T	CD8+ Tem	Mixed
FAM111A	ses_cd	0.00400009	ns	0.698761	0.999239	T/ILC	CD8+ T	CD8+ Tem	Mixed
MAF1	ses_cd	-0.00586897	ns	0.698808	0.999239	T/ILC	CD8+ T	CD8+ Tem	Mixed
BICD1	ses_cd	-0.00545775	ns	0.698837	0.999239	T/ILC	CD8+ T	CD8+ Tem	Mixed
RAD9B	ses_cd	-0.00897157	ns	0.698884	0.999239	T/ILC	CD8+ T	CD8+ Tem	Mixed
TLE4	ses_cd	-0.00366961	ns	0.698902	0.999239	T/ILC	CD8+ T	CD8+ Tem	Mixed
USP25	ses_cd	0.00411777	ns	0.698903	0.999239	T/ILC	CD8+ T	CD8+ Tem	Mixed
PDGFB	ses_cd	-0.0116652	ns	0.699071	0.999239	T/ILC	CD8+ T	CD8+ Tem	Mixed
FAM111A-DT	ses_cd	0.0075882	ns	0.699267	0.999239	T/ILC	CD8+ T	CD8+ Tem	Mixed
YIF1B	ses_cd	-0.00527951	ns	0.699344	0.999239	T/ILC	CD8+ T	CD8+ Tem	Mixed
RDM1	ses_cd	-0.0100122	ns	0.699562	0.999239	T/ILC	CD8+ T	CD8+ Tem	Mixed
THOC3	ses_cd	0.00595646	ns	0.699599	0.999239	T/ILC	CD8+ T	CD8+ Tem	Mixed
ZNF568	ses_cd	0.00499053	ns	0.699809	0.999239	T/ILC	CD8+ T	CD8+ Tem	Mixed
PRPF4B	ses_cd	-0.00365676	ns	0.699927	0.999239	T/ILC	CD8+ T	CD8+ Tem	Mixed
SENP7	ses_cd	0.00327764	ns	0.700013	0.999239	T/ILC	CD8+ T	CD8+ Tem	Mixed
LRP2BP	ses_cd	0.00642029	ns	0.700045	0.999239	T/ILC	CD8+ T	CD8+ Tem	Mixed
DGCR2	ses_cd	-0.0046468	ns	0.700329	0.999239	T/ILC	CD8+ T	CD8+ Tem	Mixed
ARNT	ses_cd	-0.00440644	ns	0.700504	0.999239	T/ILC	CD8+ T	CD8+ Tem	Mixed
TSSC4	ses_cd	-0.00633489	ns	0.700572	0.999239	T/ILC	CD8+ T	CD8+ Tem	Mixed
LRCH4	ses_cd	-0.00524128	ns	0.700621	0.999239	T/ILC	CD8+ T	CD8+ Tem	Mixed
C18orf21	ses_cd	0.00638214	ns	0.700627	0.999239	T/ILC	CD8+ T	CD8+ Tem	Mixed
CLIP1	ses_cd	0.00450019	ns	0.700658	0.999239	T/ILC	CD8+ T	CD8+ Tem	Mixed
PPP1R15A	ses_cd	0.0073974	ns	0.700713	0.999239	T/ILC	CD8+ T	CD8+ Tem	Mixed
TGFBRAP1	ses_cd	-0.00480221	ns	0.700717	0.999239	T/ILC	CD8+ T	CD8+ Tem	Mixed
C22orf46	ses_cd	-0.0057998	ns	0.700931	0.999239	T/ILC	CD8+ T	CD8+ Tem	Mixed
ATG2B	ses_cd	-0.00385298	ns	0.701004	0.999239	T/ILC	CD8+ T	CD8+ Tem	Mixed
HLCS	ses_cd	-0.00542355	ns	0.701156	0.999239	T/ILC	CD8+ T	CD8+ Tem	Mixed
CAMK2N1	ses_cd	-0.0106197	ns	0.701279	0.999239	T/ILC	CD8+ T	CD8+ Tem	Mixed
HAUS6	ses_cd	0.00389842	ns	0.70142	0.999239	T/ILC	CD8+ T	CD8+ Tem	Mixed
TRMT2B	ses_cd	0.00457479	ns	0.701427	0.999239	T/ILC	CD8+ T	CD8+ Tem	Mixed
CEP170	ses_cd	-0.00472908	ns	0.701495	0.999239	T/ILC	CD8+ T	CD8+ Tem	Mixed
TRIM26	ses_cd	0.00350067	ns	0.701746	0.999239	T/ILC	CD8+ T	CD8+ Tem	Mixed
KIAA0586	ses_cd	0.00391943	ns	0.701949	0.999239	T/ILC	CD8+ T	CD8+ Tem	Mixed
VPS52	ses_cd	0.00580662	ns	0.702241	0.999239	T/ILC	CD8+ T	CD8+ Tem	Mixed
ADAM19	ses_cd	0.0118216	ns	0.702364	0.999239	T/ILC	CD8+ T	CD8+ Tem	Mixed
ACAP3	ses_cd	0.00726346	ns	0.702401	0.999239	T/ILC	CD8+ T	CD8+ Tem	Mixed
SUGT1	ses_cd	-0.00358188	ns	0.702421	0.999239	T/ILC	CD8+ T	CD8+ Tem	Mixed
LY96	ses_cd	-0.0119026	ns	0.702551	0.999239	T/ILC	CD8+ T	CD8+ Tem	Mixed
HEATR5A	ses_cd	-0.00712679	ns	0.70256	0.999239	T/ILC	CD8+ T	CD8+ Tem	Mixed
CUL4B	ses_cd	0.00451988	ns	0.702661	0.999239	T/ILC	CD8+ T	CD8+ Tem	Mixed
HUS1	ses_cd	-0.00344346	ns	0.702669	0.999239	T/ILC	CD8+ T	CD8+ Tem	Mixed
FAM45A	ses_cd	-0.0047175	ns	0.702714	0.999239	T/ILC	CD8+ T	CD8+ Tem	Mixed
SLC39A1	ses_cd	-0.00615317	ns	0.702777	0.999239	T/ILC	CD8+ T	CD8+ Tem	Mixed
CDC34	ses_cd	-0.0055673	ns	0.702936	0.999239	T/ILC	CD8+ T	CD8+ Tem	Mixed
KLF3	ses_cd	-0.00611332	ns	0.70296	0.999239	T/ILC	CD8+ T	CD8+ Tem	Mixed
NME3	ses_cd	-0.00506058	ns	0.703024	0.999239	T/ILC	CD8+ T	CD8+ Tem	Mixed
COQ9	ses_cd	0.00509424	ns	0.703028	0.999239	T/ILC	CD8+ T	CD8+ Tem	Mixed
NBPF11	ses_cd	0.00588485	ns	0.70309	0.999239	T/ILC	CD8+ T	CD8+ Tem	Mixed
JTB	ses_cd	0.00479117	ns	0.703216	0.999239	T/ILC	CD8+ T	CD8+ Tem	Mixed
IMPAD1	ses_cd	0.00506741	ns	0.703305	0.999239	T/ILC	CD8+ T	CD8+ Tem	Mixed
SEC31A	ses_cd	-0.00319118	ns	0.703412	0.999239	T/ILC	CD8+ T	CD8+ Tem	Mixed
MFSD4B	ses_cd	-0.00634583	ns	0.703419	0.999239	T/ILC	CD8+ T	CD8+ Tem	Mixed
ANXA1	ses_cd	-0.00514143	ns	0.703429	0.999239	T/ILC	CD8+ T	CD8+ Tem	Mixed
UQCC3	ses_cd	-0.00654178	ns	0.703483	0.999239	T/ILC	CD8+ T	CD8+ Tem	Mixed
TRMT44	ses_cd	0.00635344	ns	0.703493	0.999239	T/ILC	CD8+ T	CD8+ Tem	Mixed
GPR155	ses_cd	-0.00648203	ns	0.703494	0.999239	T/ILC	CD8+ T	CD8+ Tem	Mixed
IFNAR2	ses_cd	-0.00500593	ns	0.703571	0.999239	T/ILC	CD8+ T	CD8+ Tem	Mixed
VPS13B	ses_cd	-0.00406244	ns	0.703607	0.999239	T/ILC	CD8+ T	CD8+ Tem	Mixed
ZNF808	ses_cd	0.00470968	ns	0.703635	0.999239	T/ILC	CD8+ T	CD8+ Tem	Mixed
NUPL2	ses_cd	-0.00341921	ns	0.7037	0.999239	T/ILC	CD8+ T	CD8+ Tem	Mixed
ZBTB44	ses_cd	-0.00452619	ns	0.703768	0.999239	T/ILC	CD8+ T	CD8+ Tem	Mixed
FH	ses_cd	-0.00604808	ns	0.703798	0.999239	T/ILC	CD8+ T	CD8+ Tem	Mixed
AC055713.1	ses_cd	-0.0104689	ns	0.703803	0.999239	T/ILC	CD8+ T	CD8+ Tem	Mixed
TIMMDC1	ses_cd	-0.00320679	ns	0.703881	0.999239	T/ILC	CD8+ T	CD8+ Tem	Mixed
PPP2R5C	ses_cd	0.00426993	ns	0.703898	0.999239	T/ILC	CD8+ T	CD8+ Tem	Mixed
AC069272.1	ses_cd	0.0126823	ns	0.704087	0.999239	T/ILC	CD8+ T	CD8+ Tem	Mixed
DLGAP1-AS1	ses_cd	0.00521122	ns	0.704188	0.999239	T/ILC	CD8+ T	CD8+ Tem	Mixed
MRM3	ses_cd	0.00673252	ns	0.704206	0.999239	T/ILC	CD8+ T	CD8+ Tem	Mixed
TFE3	ses_cd	-0.00718763	ns	0.704341	0.999239	T/ILC	CD8+ T	CD8+ Tem	Mixed
LEPR	ses_cd	-0.00772685	ns	0.704539	0.999239	T/ILC	CD8+ T	CD8+ Tem	Mixed
FAM89A	ses_cd	-0.00728946	ns	0.704542	0.999239	T/ILC	CD8+ T	CD8+ Tem	Mixed
TRUB1	ses_cd	0.00606241	ns	0.704635	0.999239	T/ILC	CD8+ T	CD8+ Tem	Mixed
KLF11	ses_cd	-0.0104496	ns	0.704941	0.999239	T/ILC	CD8+ T	CD8+ Tem	Mixed
VPS39	ses_cd	0.00382112	ns	0.704961	0.999239	T/ILC	CD8+ T	CD8+ Tem	Mixed
SNHG21	ses_cd	-0.00720284	ns	0.705131	0.999239	T/ILC	CD8+ T	CD8+ Tem	Mixed
ZWILCH	ses_cd	-0.00576093	ns	0.705249	0.999239	T/ILC	CD8+ T	CD8+ Tem	Mixed
RNF141	ses_cd	0.00518708	ns	0.705314	0.999239	T/ILC	CD8+ T	CD8+ Tem	Mixed
GGT7	ses_cd	-0.00772373	ns	0.705349	0.999239	T/ILC	CD8+ T	CD8+ Tem	Mixed
RPS6KA1	ses_cd	-0.00475885	ns	0.705503	0.999239	T/ILC	CD8+ T	CD8+ Tem	Mixed
FBRS	ses_cd	-0.00419959	ns	0.705573	0.999239	T/ILC	CD8+ T	CD8+ Tem	Mixed
TTC37	ses_cd	-0.00302548	ns	0.705639	0.999239	T/ILC	CD8+ T	CD8+ Tem	Mixed
DYRK4	ses_cd	0.00738009	ns	0.705749	0.999239	T/ILC	CD8+ T	CD8+ Tem	Mixed
VPS13C	ses_cd	0.00264926	ns	0.705773	0.999239	T/ILC	CD8+ T	CD8+ Tem	Mixed
PPIB	ses_cd	0.00496763	ns	0.705781	0.999239	T/ILC	CD8+ T	CD8+ Tem	Mixed
COPB1	ses_cd	-0.002957	ns	0.705824	0.999239	T/ILC	CD8+ T	CD8+ Tem	Mixed
SPECC1	ses_cd	0.0123519	ns	0.705845	0.999239	T/ILC	CD8+ T	CD8+ Tem	Mixed
DUSP6	ses_cd	-0.0212505	ns	0.705858	0.999239	T/ILC	CD8+ T	CD8+ Tem	Mixed
EFHC2	ses_cd	-0.0144326	ns	0.706042	0.999239	T/ILC	CD8+ T	CD8+ Tem	Mixed
CCT4	ses_cd	-0.00326282	ns	0.706051	0.999239	T/ILC	CD8+ T	CD8+ Tem	Mixed
LAMTOR1	ses_cd	0.00435867	ns	0.706066	0.999239	T/ILC	CD8+ T	CD8+ Tem	Mixed
MMADHC	ses_cd	-0.00365169	ns	0.70611	0.999239	T/ILC	CD8+ T	CD8+ Tem	Mixed
OSER1-DT	ses_cd	0.00713735	ns	0.706296	0.999239	T/ILC	CD8+ T	CD8+ Tem	Mixed
ARL6IP5	ses_cd	-0.00434613	ns	0.706393	0.999239	T/ILC	CD8+ T	CD8+ Tem	Mixed
PDLIM7	ses_cd	-0.0126361	ns	0.706474	0.999239	T/ILC	CD8+ T	CD8+ Tem	Mixed
ERVMER61-1	ses_cd	0.0125009	ns	0.706524	0.999239	T/ILC	CD8+ T	CD8+ Tem	Mixed
CTSF	ses_cd	-0.00851942	ns	0.70654	0.999239	T/ILC	CD8+ T	CD8+ Tem	Mixed
CISH	ses_cd	0.00964293	ns	0.706565	0.999239	T/ILC	CD8+ T	CD8+ Tem	Mixed
VAMP2	ses_cd	-0.00509999	ns	0.706584	0.999239	T/ILC	CD8+ T	CD8+ Tem	Mixed
PCYT2	ses_cd	-0.00694036	ns	0.706826	0.999239	T/ILC	CD8+ T	CD8+ Tem	Mixed
KLF9	ses_cd	0.00565492	ns	0.706836	0.999239	T/ILC	CD8+ T	CD8+ Tem	Mixed
PEX19	ses_cd	-0.00534388	ns	0.706841	0.999239	T/ILC	CD8+ T	CD8+ Tem	Mixed
ARF4-AS1	ses_cd	-0.00864594	ns	0.706865	0.999239	T/ILC	CD8+ T	CD8+ Tem	Mixed
DNAJC3	ses_cd	-0.00351489	ns	0.706901	0.999239	T/ILC	CD8+ T	CD8+ Tem	Mixed
CLASRP	ses_cd	-0.00412632	ns	0.70695	0.999239	T/ILC	CD8+ T	CD8+ Tem	Mixed
PPP3R1	ses_cd	0.00507167	ns	0.70701	0.999239	T/ILC	CD8+ T	CD8+ Tem	Mixed
ZNF620	ses_cd	-0.00929722	ns	0.707045	0.999239	T/ILC	CD8+ T	CD8+ Tem	Mixed
MRM2	ses_cd	-0.00599629	ns	0.707076	0.999239	T/ILC	CD8+ T	CD8+ Tem	Mixed
SLC15A2	ses_cd	-0.0106677	ns	0.707125	0.999239	T/ILC	CD8+ T	CD8+ Tem	Mixed
TMUB2	ses_cd	0.0047708	ns	0.707207	0.999239	T/ILC	CD8+ T	CD8+ Tem	Mixed
LINC00381	ses_cd	-0.0148737	ns	0.707261	0.999239	T/ILC	CD8+ T	CD8+ Tem	Mixed
TMEM120B	ses_cd	0.00465825	ns	0.707269	0.999239	T/ILC	CD8+ T	CD8+ Tem	Mixed
AL157935.2	ses_cd	-0.00757179	ns	0.70727	0.999239	T/ILC	CD8+ T	CD8+ Tem	Mixed
ZNF33B	ses_cd	-0.00429962	ns	0.70731	0.999239	T/ILC	CD8+ T	CD8+ Tem	Mixed
SYCE2	ses_cd	-0.00822581	ns	0.707355	0.999239	T/ILC	CD8+ T	CD8+ Tem	Mixed
ZBTB7B	ses_cd	0.00860998	ns	0.707409	0.999239	T/ILC	CD8+ T	CD8+ Tem	Mixed
PEX6	ses_cd	0.00545043	ns	0.70754	0.999239	T/ILC	CD8+ T	CD8+ Tem	Mixed
NGLY1	ses_cd	0.00347455	ns	0.707624	0.999239	T/ILC	CD8+ T	CD8+ Tem	Mixed
AC111182.1	ses_cd	-0.00913175	ns	0.707645	0.999239	T/ILC	CD8+ T	CD8+ Tem	Mixed
ZNF618	ses_cd	0.015563	ns	0.707794	0.999239	T/ILC	CD8+ T	CD8+ Tem	Mixed
AC079594.2	ses_cd	-0.00724792	ns	0.707866	0.999239	T/ILC	CD8+ T	CD8+ Tem	Mixed
OSBPL9	ses_cd	-0.00330509	ns	0.707924	0.999239	T/ILC	CD8+ T	CD8+ Tem	Mixed
TFDP1	ses_cd	-0.00519373	ns	0.707984	0.999239	T/ILC	CD8+ T	CD8+ Tem	Mixed
ZNF571	ses_cd	-0.00622217	ns	0.708022	0.999239	T/ILC	CD8+ T	CD8+ Tem	Mixed
AP3D1	ses_cd	0.00392792	ns	0.708071	0.999239	T/ILC	CD8+ T	CD8+ Tem	Mixed
CWC25	ses_cd	-0.00390005	ns	0.708091	0.999239	T/ILC	CD8+ T	CD8+ Tem	Mixed
AC025164.1	ses_cd	0.00770483	ns	0.70814	0.999239	T/ILC	CD8+ T	CD8+ Tem	Mixed
SMG7	ses_cd	0.00347374	ns	0.708178	0.999239	T/ILC	CD8+ T	CD8+ Tem	Mixed
NEO1	ses_cd	-0.0125298	ns	0.708191	0.999239	T/ILC	CD8+ T	CD8+ Tem	Mixed
NUTM2A-AS1	ses_cd	0.00615913	ns	0.708228	0.999239	T/ILC	CD8+ T	CD8+ Tem	Mixed
ZNF333	ses_cd	-0.0057385	ns	0.708245	0.999239	T/ILC	CD8+ T	CD8+ Tem	Mixed
MMP24OS	ses_cd	-0.00410401	ns	0.708315	0.999239	T/ILC	CD8+ T	CD8+ Tem	Mixed
RNF121	ses_cd	-0.00522762	ns	0.708323	0.999239	T/ILC	CD8+ T	CD8+ Tem	Mixed
GPR34	ses_cd	0.00889999	ns	0.708329	0.999239	T/ILC	CD8+ T	CD8+ Tem	Mixed
KDM4A	ses_cd	0.00682497	ns	0.708563	0.999239	T/ILC	CD8+ T	CD8+ Tem	Mixed
MLH3	ses_cd	0.00481525	ns	0.708778	0.999239	T/ILC	CD8+ T	CD8+ Tem	Mixed
AL592295.4	ses_cd	0.00672771	ns	0.708782	0.999239	T/ILC	CD8+ T	CD8+ Tem	Mixed
ZNF32	ses_cd	0.00474709	ns	0.70886	0.999239	T/ILC	CD8+ T	CD8+ Tem	Mixed
UBE2B	ses_cd	0.00323157	ns	0.708944	0.999239	T/ILC	CD8+ T	CD8+ Tem	Mixed
C7orf26	ses_cd	0.00501465	ns	0.708975	0.999239	T/ILC	CD8+ T	CD8+ Tem	Mixed
ETFRF1	ses_cd	0.00478213	ns	0.709124	0.999239	T/ILC	CD8+ T	CD8+ Tem	Mixed
LACTB	ses_cd	-0.00485835	ns	0.709452	0.999239	T/ILC	CD8+ T	CD8+ Tem	Mixed
FAM107B	ses_cd	0.00329418	ns	0.709478	0.999239	T/ILC	CD8+ T	CD8+ Tem	Mixed
CEP57L1	ses_cd	0.00666836	ns	0.709488	0.999239	T/ILC	CD8+ T	CD8+ Tem	Mixed
GMDS-DT	ses_cd	0.00475176	ns	0.709676	0.999239	T/ILC	CD8+ T	CD8+ Tem	Mixed
PPA1	ses_cd	0.00597841	ns	0.709741	0.999239	T/ILC	CD8+ T	CD8+ Tem	Mixed
DYSF	ses_cd	0.0231297	ns	0.709787	0.999239	T/ILC	CD8+ T	CD8+ Tem	Mixed
TMEM238	ses_cd	0.00740474	ns	0.709881	0.999239	T/ILC	CD8+ T	CD8+ Tem	Mixed
ZNF549	ses_cd	0.00611335	ns	0.709934	0.999239	T/ILC	CD8+ T	CD8+ Tem	Mixed
GTF2F2	ses_cd	-0.00383394	ns	0.70998	0.999239	T/ILC	CD8+ T	CD8+ Tem	Mixed
THRA	ses_cd	-0.00613423	ns	0.710139	0.999239	T/ILC	CD8+ T	CD8+ Tem	Mixed
LAS1L	ses_cd	0.00473597	ns	0.710168	0.999239	T/ILC	CD8+ T	CD8+ Tem	Mixed
DAPK3	ses_cd	-0.00555122	ns	0.710219	0.999239	T/ILC	CD8+ T	CD8+ Tem	Mixed
PDLIM5	ses_cd	-0.00518305	ns	0.710347	0.999239	T/ILC	CD8+ T	CD8+ Tem	Mixed
AL138787.2	ses_cd	0.00652086	ns	0.710418	0.999239	T/ILC	CD8+ T	CD8+ Tem	Mixed
TMEM214	ses_cd	-0.00609563	ns	0.710427	0.999239	T/ILC	CD8+ T	CD8+ Tem	Mixed
EXOC3-AS1	ses_cd	0.00899227	ns	0.710766	0.999239	T/ILC	CD8+ T	CD8+ Tem	Mixed
ZNF576	ses_cd	-0.00635833	ns	0.710766	0.999239	T/ILC	CD8+ T	CD8+ Tem	Mixed
DHPS	ses_cd	-0.00444884	ns	0.710828	0.999239	T/ILC	CD8+ T	CD8+ Tem	Mixed
ZBTB48	ses_cd	0.00502879	ns	0.710878	0.999239	T/ILC	CD8+ T	CD8+ Tem	Mixed
MED20	ses_cd	-0.00794144	ns	0.710911	0.999239	T/ILC	CD8+ T	CD8+ Tem	Mixed
ZBTB33	ses_cd	0.00684801	ns	0.710997	0.999239	T/ILC	CD8+ T	CD8+ Tem	Mixed
TOPBP1	ses_cd	-0.00364186	ns	0.711002	0.999239	T/ILC	CD8+ T	CD8+ Tem	Mixed
BORCS5	ses_cd	0.00533111	ns	0.711086	0.999239	T/ILC	CD8+ T	CD8+ Tem	Mixed
TRAPPC8	ses_cd	-0.00389666	ns	0.711136	0.999239	T/ILC	CD8+ T	CD8+ Tem	Mixed
IFRD1	ses_cd	0.00482588	ns	0.711193	0.999239	T/ILC	CD8+ T	CD8+ Tem	Mixed
AC005786.3	ses_cd	0.00912284	ns	0.711242	0.999239	T/ILC	CD8+ T	CD8+ Tem	Mixed
C9orf147	ses_cd	-0.00834873	ns	0.711341	0.999239	T/ILC	CD8+ T	CD8+ Tem	Mixed
TMEM203	ses_cd	0.00498346	ns	0.711342	0.999239	T/ILC	CD8+ T	CD8+ Tem	Mixed
ZNF613	ses_cd	-0.00836027	ns	0.711432	0.999239	T/ILC	CD8+ T	CD8+ Tem	Mixed
AP000787.1	ses_cd	0.00642121	ns	0.711487	0.999239	T/ILC	CD8+ T	CD8+ Tem	Mixed
BORCS8	ses_cd	0.00558531	ns	0.71149	0.999239	T/ILC	CD8+ T	CD8+ Tem	Mixed
GOT2	ses_cd	-0.00396577	ns	0.711568	0.999239	T/ILC	CD8+ T	CD8+ Tem	Mixed
KRBOX4	ses_cd	0.00402763	ns	0.711642	0.999239	T/ILC	CD8+ T	CD8+ Tem	Mixed
CCDC120	ses_cd	-0.00781649	ns	0.711793	0.999239	T/ILC	CD8+ T	CD8+ Tem	Mixed
NEU1	ses_cd	-0.00663817	ns	0.711816	0.999239	T/ILC	CD8+ T	CD8+ Tem	Mixed
RPS4X	ses_cd	0.00563123	ns	0.711924	0.999239	T/ILC	CD8+ T	CD8+ Tem	Mixed
TFCP2	ses_cd	-0.00481396	ns	0.711989	0.999239	T/ILC	CD8+ T	CD8+ Tem	Mixed
PRKCQ	ses_cd	-0.00364516	ns	0.712296	0.999239	T/ILC	CD8+ T	CD8+ Tem	Mixed
COQ8A	ses_cd	-0.00526104	ns	0.712364	0.999239	T/ILC	CD8+ T	CD8+ Tem	Mixed
PIGG	ses_cd	0.00443815	ns	0.712412	0.999239	T/ILC	CD8+ T	CD8+ Tem	Mixed
ATG16L2	ses_cd	-0.00394448	ns	0.712522	0.999239	T/ILC	CD8+ T	CD8+ Tem	Mixed
LINC00334	ses_cd	-0.0243889	ns	0.712826	0.999239	T/ILC	CD8+ T	CD8+ Tem	Mixed
USP5	ses_cd	0.00532583	ns	0.712933	0.999239	T/ILC	CD8+ T	CD8+ Tem	Mixed
IVNS1ABP	ses_cd	-0.00575083	ns	0.712998	0.999239	T/ILC	CD8+ T	CD8+ Tem	Mixed
PTRH2	ses_cd	0.00396327	ns	0.713073	0.999239	T/ILC	CD8+ T	CD8+ Tem	Mixed
CARD11	ses_cd	-0.00518811	ns	0.713175	0.999239	T/ILC	CD8+ T	CD8+ Tem	Mixed
WASHC1	ses_cd	0.00621168	ns	0.713357	0.999239	T/ILC	CD8+ T	CD8+ Tem	Mixed
RICTOR	ses_cd	0.00391436	ns	0.713503	0.999239	T/ILC	CD8+ T	CD8+ Tem	Mixed
DNTTIP1	ses_cd	0.00519336	ns	0.713562	0.999239	T/ILC	CD8+ T	CD8+ Tem	Mixed
PTBP2	ses_cd	-0.00447785	ns	0.713563	0.999239	T/ILC	CD8+ T	CD8+ Tem	Mixed
PCNX2	ses_cd	0.00471694	ns	0.713799	0.999239	T/ILC	CD8+ T	CD8+ Tem	Mixed
ATP6AP1L	ses_cd	-0.0117309	ns	0.713819	0.999239	T/ILC	CD8+ T	CD8+ Tem	Mixed
DNM1L	ses_cd	-0.00298508	ns	0.713842	0.999239	T/ILC	CD8+ T	CD8+ Tem	Mixed
TYMP	ses_cd	0.0182896	ns	0.713954	0.999239	T/ILC	CD8+ T	CD8+ Tem	Mixed
STXBP2	ses_cd	-0.00695089	ns	0.714001	0.999239	T/ILC	CD8+ T	CD8+ Tem	Mixed
C6orf48	ses_cd	0.00818445	ns	0.714159	0.999239	T/ILC	CD8+ T	CD8+ Tem	Mixed
RPGRIP1L	ses_cd	0.00703459	ns	0.714205	0.999239	T/ILC	CD8+ T	CD8+ Tem	Mixed
BTG2	ses_cd	-0.00595531	ns	0.714223	0.999239	T/ILC	CD8+ T	CD8+ Tem	Mixed
IL7	ses_cd	0.016755	ns	0.714451	0.999239	T/ILC	CD8+ T	CD8+ Tem	Mixed
FZR1	ses_cd	0.00657211	ns	0.714454	0.999239	T/ILC	CD8+ T	CD8+ Tem	Mixed
PRR13	ses_cd	0.0039612	ns	0.714563	0.999239	T/ILC	CD8+ T	CD8+ Tem	Mixed
ERAL1	ses_cd	-0.005555	ns	0.714564	0.999239	T/ILC	CD8+ T	CD8+ Tem	Mixed
AC073610.3	ses_cd	0.00832061	ns	0.714727	0.999239	T/ILC	CD8+ T	CD8+ Tem	Mixed
AL160290.2	ses_cd	-0.0106397	ns	0.71477	0.999239	T/ILC	CD8+ T	CD8+ Tem	Mixed
TMEM87B	ses_cd	0.00373199	ns	0.714784	0.999239	T/ILC	CD8+ T	CD8+ Tem	Mixed
BBX	ses_cd	-0.00338523	ns	0.71488	0.999239	T/ILC	CD8+ T	CD8+ Tem	Mixed
COPS3	ses_cd	-0.0037411	ns	0.71499	0.999239	T/ILC	CD8+ T	CD8+ Tem	Mixed
IFT122	ses_cd	-0.00679386	ns	0.715005	0.999239	T/ILC	CD8+ T	CD8+ Tem	Mixed
SRRM2	ses_cd	-0.00310264	ns	0.71507	0.999239	T/ILC	CD8+ T	CD8+ Tem	Mixed
NEXN	ses_cd	0.00696096	ns	0.71509	0.999239	T/ILC	CD8+ T	CD8+ Tem	Mixed
C14orf93	ses_cd	-0.00589281	ns	0.715136	0.999239	T/ILC	CD8+ T	CD8+ Tem	Mixed
MAP2K5	ses_cd	-0.00499402	ns	0.715147	0.999239	T/ILC	CD8+ T	CD8+ Tem	Mixed
RPS29	ses_cd	0.00865952	ns	0.715409	0.999239	T/ILC	CD8+ T	CD8+ Tem	Mixed
SPCS2	ses_cd	-0.00390982	ns	0.715435	0.999239	T/ILC	CD8+ T	CD8+ Tem	Mixed
CTNNBL1	ses_cd	-0.00315495	ns	0.715581	0.999239	T/ILC	CD8+ T	CD8+ Tem	Mixed
PLA2G15	ses_cd	0.00789341	ns	0.715658	0.999239	T/ILC	CD8+ T	CD8+ Tem	Mixed
IL18RAP	ses_cd	0.0172938	ns	0.71576	0.999239	T/ILC	CD8+ T	CD8+ Tem	Mixed
TIMM13	ses_cd	0.00636329	ns	0.715785	0.999239	T/ILC	CD8+ T	CD8+ Tem	Mixed
TMUB1	ses_cd	-0.00474436	ns	0.7162	0.999239	T/ILC	CD8+ T	CD8+ Tem	Mixed
PDZD2	ses_cd	0.00599582	ns	0.716229	0.999239	T/ILC	CD8+ T	CD8+ Tem	Mixed
ZBTB4	ses_cd	0.00373329	ns	0.716253	0.999239	T/ILC	CD8+ T	CD8+ Tem	Mixed
AC006064.2	ses_cd	-0.00808486	ns	0.716284	0.999239	T/ILC	CD8+ T	CD8+ Tem	Mixed
MRGBP	ses_cd	-0.00571441	ns	0.716336	0.999239	T/ILC	CD8+ T	CD8+ Tem	Mixed
KLHDC7B	ses_cd	-0.00727644	ns	0.716352	0.999239	T/ILC	CD8+ T	CD8+ Tem	Mixed
FAHD2A	ses_cd	-0.00528373	ns	0.716361	0.999239	T/ILC	CD8+ T	CD8+ Tem	Mixed
CCDC77	ses_cd	-0.00532677	ns	0.716363	0.999239	T/ILC	CD8+ T	CD8+ Tem	Mixed
ZNF682	ses_cd	-0.0059222	ns	0.716379	0.999239	T/ILC	CD8+ T	CD8+ Tem	Mixed
SOS2	ses_cd	-0.00449249	ns	0.716409	0.999239	T/ILC	CD8+ T	CD8+ Tem	Mixed
MRPL57	ses_cd	0.00486557	ns	0.716409	0.999239	T/ILC	CD8+ T	CD8+ Tem	Mixed
YWHAZ	ses_cd	0.00302756	ns	0.716444	0.999239	T/ILC	CD8+ T	CD8+ Tem	Mixed
AKAP8L	ses_cd	-0.00389336	ns	0.716465	0.999239	T/ILC	CD8+ T	CD8+ Tem	Mixed
GALNT12	ses_cd	-0.00800727	ns	0.716559	0.999239	T/ILC	CD8+ T	CD8+ Tem	Mixed
DOCK10	ses_cd	-0.00467681	ns	0.71657	0.999239	T/ILC	CD8+ T	CD8+ Tem	Mixed
SLC38A1	ses_cd	0.00363305	ns	0.716856	0.999239	T/ILC	CD8+ T	CD8+ Tem	Mixed
LITAF	ses_cd	-0.00449136	ns	0.716955	0.999239	T/ILC	CD8+ T	CD8+ Tem	Mixed
ZBTB20	ses_cd	-0.0047292	ns	0.717028	0.999239	T/ILC	CD8+ T	CD8+ Tem	Mixed
BCL9L	ses_cd	-0.00403835	ns	0.717205	0.999239	T/ILC	CD8+ T	CD8+ Tem	Mixed
GLYR1	ses_cd	-0.00318139	ns	0.717287	0.999239	T/ILC	CD8+ T	CD8+ Tem	Mixed
YWHAE	ses_cd	-0.00322354	ns	0.717372	0.999239	T/ILC	CD8+ T	CD8+ Tem	Mixed
ENO3	ses_cd	-0.0103101	ns	0.717384	0.999239	T/ILC	CD8+ T	CD8+ Tem	Mixed
KANK1	ses_cd	0.0132539	ns	0.717423	0.999239	T/ILC	CD8+ T	CD8+ Tem	Mixed
YARS	ses_cd	-0.00453641	ns	0.717437	0.999239	T/ILC	CD8+ T	CD8+ Tem	Mixed
BTLA	ses_cd	-0.00974751	ns	0.717453	0.999239	T/ILC	CD8+ T	CD8+ Tem	Mixed
FCGBP	ses_cd	-0.0216555	ns	0.717463	0.999239	T/ILC	CD8+ T	CD8+ Tem	Mixed
DNMBP	ses_cd	-0.00691102	ns	0.717492	0.999239	T/ILC	CD8+ T	CD8+ Tem	Mixed
VPS16	ses_cd	0.00537544	ns	0.717503	0.999239	T/ILC	CD8+ T	CD8+ Tem	Mixed
GKAP1	ses_cd	-0.00604547	ns	0.717607	0.999239	T/ILC	CD8+ T	CD8+ Tem	Mixed
GNA13	ses_cd	0.00301248	ns	0.717754	0.999239	T/ILC	CD8+ T	CD8+ Tem	Mixed
REV3L	ses_cd	-0.00314639	ns	0.717975	0.999239	T/ILC	CD8+ T	CD8+ Tem	Mixed
DCXR	ses_cd	0.00579892	ns	0.718022	0.999239	T/ILC	CD8+ T	CD8+ Tem	Mixed
MKNK1	ses_cd	-0.00511443	ns	0.718063	0.999239	T/ILC	CD8+ T	CD8+ Tem	Mixed
ADAP1	ses_cd	-0.00833358	ns	0.718228	0.999239	T/ILC	CD8+ T	CD8+ Tem	Mixed
PRR5L	ses_cd	0.00660863	ns	0.718408	0.999239	T/ILC	CD8+ T	CD8+ Tem	Mixed
ZNF831	ses_cd	-0.00394599	ns	0.718476	0.999239	T/ILC	CD8+ T	CD8+ Tem	Mixed
FAM234A	ses_cd	0.0058061	ns	0.718575	0.999239	T/ILC	CD8+ T	CD8+ Tem	Mixed
AC009495.3	ses_cd	0.00978727	ns	0.718628	0.999239	T/ILC	CD8+ T	CD8+ Tem	Mixed
ZNF138	ses_cd	-0.00364095	ns	0.718743	0.999239	T/ILC	CD8+ T	CD8+ Tem	Mixed
COLQ	ses_cd	0.00868496	ns	0.718773	0.999239	T/ILC	CD8+ T	CD8+ Tem	Mixed
OASL	ses_cd	0.00865299	ns	0.718854	0.999239	T/ILC	CD8+ T	CD8+ Tem	Mixed
GSTZ1	ses_cd	-0.00725086	ns	0.718872	0.999239	T/ILC	CD8+ T	CD8+ Tem	Mixed
THUMPD3	ses_cd	0.00469572	ns	0.718994	0.999239	T/ILC	CD8+ T	CD8+ Tem	Mixed
WDR27	ses_cd	0.00660546	ns	0.719003	0.999239	T/ILC	CD8+ T	CD8+ Tem	Mixed
PRELID3B	ses_cd	0.00473358	ns	0.719059	0.999239	T/ILC	CD8+ T	CD8+ Tem	Mixed
UBR2	ses_cd	-0.0039712	ns	0.71907	0.999239	T/ILC	CD8+ T	CD8+ Tem	Mixed
ANKRD39	ses_cd	0.0054743	ns	0.719079	0.999239	T/ILC	CD8+ T	CD8+ Tem	Mixed
TWISTNB	ses_cd	-0.00530775	ns	0.719151	0.999239	T/ILC	CD8+ T	CD8+ Tem	Mixed
GFPT1	ses_cd	-0.00679381	ns	0.719234	0.999239	T/ILC	CD8+ T	CD8+ Tem	Mixed
RALY	ses_cd	-0.00309796	ns	0.719315	0.999239	T/ILC	CD8+ T	CD8+ Tem	Mixed
SHMT2	ses_cd	-0.00710792	ns	0.719378	0.999239	T/ILC	CD8+ T	CD8+ Tem	Mixed
MCM3AP	ses_cd	-0.00385409	ns	0.719384	0.999239	T/ILC	CD8+ T	CD8+ Tem	Mixed
BCAT2	ses_cd	-0.00540454	ns	0.719385	0.999239	T/ILC	CD8+ T	CD8+ Tem	Mixed
AC008443.5	ses_cd	0.00841728	ns	0.719538	0.999239	T/ILC	CD8+ T	CD8+ Tem	Mixed
LHFPL3	ses_cd	-0.0164643	ns	0.719766	0.999239	T/ILC	CD8+ T	CD8+ Tem	Mixed
METAP1	ses_cd	0.00398881	ns	0.719848	0.999239	T/ILC	CD8+ T	CD8+ Tem	Mixed
PIP4K2B	ses_cd	0.00473354	ns	0.719867	0.999239	T/ILC	CD8+ T	CD8+ Tem	Mixed
SMARCA4	ses_cd	-0.00385669	ns	0.719881	0.999239	T/ILC	CD8+ T	CD8+ Tem	Mixed
GNPDA1	ses_cd	0.00579374	ns	0.719971	0.999239	T/ILC	CD8+ T	CD8+ Tem	Mixed
TBK1	ses_cd	-0.00319234	ns	0.720096	0.999239	T/ILC	CD8+ T	CD8+ Tem	Mixed
WRNIP1	ses_cd	0.0034203	ns	0.720113	0.999239	T/ILC	CD8+ T	CD8+ Tem	Mixed
INPP1	ses_cd	0.00644291	ns	0.72013	0.999239	T/ILC	CD8+ T	CD8+ Tem	Mixed
ANAPC13	ses_cd	-0.00519856	ns	0.720151	0.999239	T/ILC	CD8+ T	CD8+ Tem	Mixed
TRAV13-2	ses_cd	0.0106717	ns	0.720199	0.999239	T/ILC	CD8+ T	CD8+ Tem	Mixed
TDRD7	ses_cd	0.00549175	ns	0.720228	0.999239	T/ILC	CD8+ T	CD8+ Tem	Mixed
AC068631.1	ses_cd	0.00874202	ns	0.720239	0.999239	T/ILC	CD8+ T	CD8+ Tem	Mixed
LIMK2	ses_cd	0.00564675	ns	0.720248	0.999239	T/ILC	CD8+ T	CD8+ Tem	Mixed
RBM17	ses_cd	-0.00284844	ns	0.720362	0.999239	T/ILC	CD8+ T	CD8+ Tem	Mixed
AXIN1	ses_cd	-0.00542367	ns	0.720443	0.999239	T/ILC	CD8+ T	CD8+ Tem	Mixed
ZNF275	ses_cd	-0.00560429	ns	0.720445	0.999239	T/ILC	CD8+ T	CD8+ Tem	Mixed
NEDD9	ses_cd	0.00388451	ns	0.720556	0.999239	T/ILC	CD8+ T	CD8+ Tem	Mixed
PTPRM	ses_cd	-0.012399	ns	0.720627	0.999239	T/ILC	CD8+ T	CD8+ Tem	Mixed
MCM7	ses_cd	0.00644887	ns	0.720773	0.999239	T/ILC	CD8+ T	CD8+ Tem	Mixed
STARD4	ses_cd	-0.00575197	ns	0.720853	0.999239	T/ILC	CD8+ T	CD8+ Tem	Mixed
KIF19	ses_cd	-0.0141811	ns	0.720957	0.999239	T/ILC	CD8+ T	CD8+ Tem	Mixed
TMEM9	ses_cd	-0.00651923	ns	0.721036	0.999239	T/ILC	CD8+ T	CD8+ Tem	Mixed
COG6	ses_cd	-0.00430505	ns	0.721051	0.999239	T/ILC	CD8+ T	CD8+ Tem	Mixed
COASY	ses_cd	0.00543428	ns	0.721131	0.999239	T/ILC	CD8+ T	CD8+ Tem	Mixed
TACO1	ses_cd	0.0051676	ns	0.721218	0.999239	T/ILC	CD8+ T	CD8+ Tem	Mixed
PHGR1	ses_cd	-0.0214004	ns	0.721345	0.999239	T/ILC	CD8+ T	CD8+ Tem	Mixed
AIG1	ses_cd	-0.00710844	ns	0.721523	0.999239	T/ILC	CD8+ T	CD8+ Tem	Mixed
MRPS9	ses_cd	-0.00308704	ns	0.72155	0.999239	T/ILC	CD8+ T	CD8+ Tem	Mixed
C17orf97	ses_cd	-0.011483	ns	0.721598	0.999239	T/ILC	CD8+ T	CD8+ Tem	Mixed
RB1CC1	ses_cd	-0.00290043	ns	0.721651	0.999239	T/ILC	CD8+ T	CD8+ Tem	Mixed
VAC14	ses_cd	-0.00533101	ns	0.721661	0.999239	T/ILC	CD8+ T	CD8+ Tem	Mixed
STEAP1B	ses_cd	-0.0145195	ns	0.721664	0.999239	T/ILC	CD8+ T	CD8+ Tem	Mixed
PSMD6-AS2	ses_cd	-0.00526133	ns	0.72172	0.999239	T/ILC	CD8+ T	CD8+ Tem	Mixed
POLR3E	ses_cd	0.00496184	ns	0.721748	0.999239	T/ILC	CD8+ T	CD8+ Tem	Mixed
SUPT20H	ses_cd	0.00333272	ns	0.721782	0.999239	T/ILC	CD8+ T	CD8+ Tem	Mixed
FGD1	ses_cd	-0.00957168	ns	0.721826	0.999239	T/ILC	CD8+ T	CD8+ Tem	Mixed
USP49	ses_cd	0.00760708	ns	0.721887	0.999239	T/ILC	CD8+ T	CD8+ Tem	Mixed
SLC24A3	ses_cd	-0.0186412	ns	0.721942	0.999239	T/ILC	CD8+ T	CD8+ Tem	Mixed
LSM1	ses_cd	0.00465984	ns	0.722005	0.999239	T/ILC	CD8+ T	CD8+ Tem	Mixed
MAX	ses_cd	0.00316659	ns	0.722047	0.999239	T/ILC	CD8+ T	CD8+ Tem	Mixed
SIRT7	ses_cd	-0.00445139	ns	0.722075	0.999239	T/ILC	CD8+ T	CD8+ Tem	Mixed
INTS7	ses_cd	0.00458254	ns	0.722222	0.999239	T/ILC	CD8+ T	CD8+ Tem	Mixed
RBBP7	ses_cd	-0.0034951	ns	0.722239	0.999239	T/ILC	CD8+ T	CD8+ Tem	Mixed
PLBD1	ses_cd	0.0203209	ns	0.722255	0.999239	T/ILC	CD8+ T	CD8+ Tem	Mixed
MED29	ses_cd	0.00377244	ns	0.722274	0.999239	T/ILC	CD8+ T	CD8+ Tem	Mixed
CFAP100	ses_cd	0.00912055	ns	0.722296	0.999239	T/ILC	CD8+ T	CD8+ Tem	Mixed
CCP110	ses_cd	-0.00465687	ns	0.722493	0.999239	T/ILC	CD8+ T	CD8+ Tem	Mixed
TMEM117	ses_cd	0.00561336	ns	0.722499	0.999239	T/ILC	CD8+ T	CD8+ Tem	Mixed
GBF1	ses_cd	-0.00447973	ns	0.722535	0.999239	T/ILC	CD8+ T	CD8+ Tem	Mixed
APC	ses_cd	-0.00345369	ns	0.722593	0.999239	T/ILC	CD8+ T	CD8+ Tem	Mixed
HERC6	ses_cd	-0.00688733	ns	0.722656	0.999239	T/ILC	CD8+ T	CD8+ Tem	Mixed
AL139021.2	ses_cd	0.00575731	ns	0.722699	0.999239	T/ILC	CD8+ T	CD8+ Tem	Mixed
UTS2	ses_cd	0.0178511	ns	0.722781	0.999239	T/ILC	CD8+ T	CD8+ Tem	Mixed
MAP3K7CL	ses_cd	0.00782067	ns	0.722806	0.999239	T/ILC	CD8+ T	CD8+ Tem	Mixed
FAM239A	ses_cd	-0.0192521	ns	0.722853	0.999239	T/ILC	CD8+ T	CD8+ Tem	Mixed
RNF13	ses_cd	0.0029916	ns	0.722961	0.999239	T/ILC	CD8+ T	CD8+ Tem	Mixed
ELL2	ses_cd	-0.0063323	ns	0.72297	0.999239	T/ILC	CD8+ T	CD8+ Tem	Mixed
LINC01943	ses_cd	-0.00770359	ns	0.722982	0.999239	T/ILC	CD8+ T	CD8+ Tem	Mixed
AC092652.2	ses_cd	0.00556193	ns	0.723048	0.999239	T/ILC	CD8+ T	CD8+ Tem	Mixed
TMEM154	ses_cd	0.00444353	ns	0.72316	0.999239	T/ILC	CD8+ T	CD8+ Tem	Mixed
TOP2B	ses_cd	-0.00244016	ns	0.723352	0.999239	T/ILC	CD8+ T	CD8+ Tem	Mixed
CDKN3	ses_cd	0.0092701	ns	0.723379	0.999239	T/ILC	CD8+ T	CD8+ Tem	Mixed
AL137779.1	ses_cd	-0.0063252	ns	0.723718	0.999239	T/ILC	CD8+ T	CD8+ Tem	Mixed
MCM3AP-AS1	ses_cd	0.00565626	ns	0.723802	0.999239	T/ILC	CD8+ T	CD8+ Tem	Mixed
C20orf204	ses_cd	0.0172415	ns	0.723947	0.999239	T/ILC	CD8+ T	CD8+ Tem	Mixed
FAM172A	ses_cd	-0.00335127	ns	0.724004	0.999239	T/ILC	CD8+ T	CD8+ Tem	Mixed
DCBLD1	ses_cd	0.00712205	ns	0.724095	0.999239	T/ILC	CD8+ T	CD8+ Tem	Mixed
ZNF253	ses_cd	0.00401685	ns	0.724229	0.999239	T/ILC	CD8+ T	CD8+ Tem	Mixed
ZFP2	ses_cd	-0.0107812	ns	0.724397	0.999239	T/ILC	CD8+ T	CD8+ Tem	Mixed
STK33	ses_cd	0.0149702	ns	0.724472	0.999239	T/ILC	CD8+ T	CD8+ Tem	Mixed
DOK2	ses_cd	-0.00475938	ns	0.724476	0.999239	T/ILC	CD8+ T	CD8+ Tem	Mixed
NAP1L5	ses_cd	0.00755379	ns	0.724555	0.999239	T/ILC	CD8+ T	CD8+ Tem	Mixed
ZNF133	ses_cd	0.00594136	ns	0.724574	0.999239	T/ILC	CD8+ T	CD8+ Tem	Mixed
TFRC	ses_cd	-0.00421633	ns	0.724718	0.999239	T/ILC	CD8+ T	CD8+ Tem	Mixed
TPM4	ses_cd	-0.00530452	ns	0.72476	0.999239	T/ILC	CD8+ T	CD8+ Tem	Mixed
TRIM11	ses_cd	0.00546586	ns	0.725038	0.999239	T/ILC	CD8+ T	CD8+ Tem	Mixed
ZNF605	ses_cd	-0.00578002	ns	0.725102	0.999239	T/ILC	CD8+ T	CD8+ Tem	Mixed
SAP30BP	ses_cd	0.00330388	ns	0.725173	0.999239	T/ILC	CD8+ T	CD8+ Tem	Mixed
CCDC28B	ses_cd	-0.00733502	ns	0.725223	0.999239	T/ILC	CD8+ T	CD8+ Tem	Mixed
CCDC32	ses_cd	-0.00349245	ns	0.725313	0.999239	T/ILC	CD8+ T	CD8+ Tem	Mixed
HNRNPA1P48	ses_cd	-0.00985573	ns	0.72537	0.999239	T/ILC	CD8+ T	CD8+ Tem	Mixed
UGDH-AS1	ses_cd	-0.0072417	ns	0.725415	0.999239	T/ILC	CD8+ T	CD8+ Tem	Mixed
CLYBL	ses_cd	0.00499703	ns	0.725634	0.999239	T/ILC	CD8+ T	CD8+ Tem	Mixed
TMEM185A	ses_cd	-0.00531805	ns	0.72573	0.999239	T/ILC	CD8+ T	CD8+ Tem	Mixed
YIPF3	ses_cd	-0.00400323	ns	0.725745	0.999239	T/ILC	CD8+ T	CD8+ Tem	Mixed
FEM1A	ses_cd	0.00632631	ns	0.725826	0.999239	T/ILC	CD8+ T	CD8+ Tem	Mixed
FBXO7	ses_cd	-0.00312477	ns	0.725863	0.999239	T/ILC	CD8+ T	CD8+ Tem	Mixed
AC008781.2	ses_cd	0.0100027	ns	0.725879	0.999239	T/ILC	CD8+ T	CD8+ Tem	Mixed
DNAJB4	ses_cd	0.00844433	ns	0.725927	0.999239	T/ILC	CD8+ T	CD8+ Tem	Mixed
AL109761.1	ses_cd	0.00789108	ns	0.725972	0.999239	T/ILC	CD8+ T	CD8+ Tem	Mixed
WDYHV1	ses_cd	0.0054893	ns	0.725992	0.999239	T/ILC	CD8+ T	CD8+ Tem	Mixed
BLOC1S4	ses_cd	0.00435358	ns	0.726052	0.999239	T/ILC	CD8+ T	CD8+ Tem	Mixed
AL355303.1	ses_cd	0.0170987	ns	0.726055	0.999239	T/ILC	CD8+ T	CD8+ Tem	Mixed
PCGF1	ses_cd	-0.00696285	ns	0.726248	0.999239	T/ILC	CD8+ T	CD8+ Tem	Mixed
THEM4	ses_cd	-0.00664688	ns	0.726258	0.999239	T/ILC	CD8+ T	CD8+ Tem	Mixed
HAX1	ses_cd	0.00437775	ns	0.726401	0.999239	T/ILC	CD8+ T	CD8+ Tem	Mixed
APBA3	ses_cd	-0.00516739	ns	0.726547	0.999239	T/ILC	CD8+ T	CD8+ Tem	Mixed
SPTY2D1	ses_cd	-0.00360199	ns	0.726571	0.999239	T/ILC	CD8+ T	CD8+ Tem	Mixed
C2orf69	ses_cd	-0.00414731	ns	0.726594	0.999239	T/ILC	CD8+ T	CD8+ Tem	Mixed
SLC13A4	ses_cd	0.00749727	ns	0.72661	0.999239	T/ILC	CD8+ T	CD8+ Tem	Mixed
DESI1	ses_cd	0.00413879	ns	0.726678	0.999239	T/ILC	CD8+ T	CD8+ Tem	Mixed
SFT2D2	ses_cd	-0.00353669	ns	0.726705	0.999239	T/ILC	CD8+ T	CD8+ Tem	Mixed
QSOX1	ses_cd	0.00698072	ns	0.726929	0.999239	T/ILC	CD8+ T	CD8+ Tem	Mixed
KIFAP3	ses_cd	-0.00260658	ns	0.726961	0.999239	T/ILC	CD8+ T	CD8+ Tem	Mixed
STX5	ses_cd	0.00436785	ns	0.727027	0.999239	T/ILC	CD8+ T	CD8+ Tem	Mixed
ZKSCAN7	ses_cd	-0.00816548	ns	0.727212	0.999239	T/ILC	CD8+ T	CD8+ Tem	Mixed
SBK1	ses_cd	0.0056398	ns	0.727397	0.999239	T/ILC	CD8+ T	CD8+ Tem	Mixed
MSANTD3	ses_cd	-0.00651508	ns	0.727429	0.999239	T/ILC	CD8+ T	CD8+ Tem	Mixed
AC008937.2	ses_cd	0.00571296	ns	0.727504	0.999239	T/ILC	CD8+ T	CD8+ Tem	Mixed
GEMIN6	ses_cd	-0.00571128	ns	0.727556	0.999239	T/ILC	CD8+ T	CD8+ Tem	Mixed
SIRT6	ses_cd	0.00603385	ns	0.727719	0.999239	T/ILC	CD8+ T	CD8+ Tem	Mixed
TPP1	ses_cd	-0.00443948	ns	0.727894	0.999239	T/ILC	CD8+ T	CD8+ Tem	Mixed
ZNF232	ses_cd	-0.00710683	ns	0.727914	0.999239	T/ILC	CD8+ T	CD8+ Tem	Mixed
MICAL2	ses_cd	-0.00638317	ns	0.727947	0.999239	T/ILC	CD8+ T	CD8+ Tem	Mixed
C3AR1	ses_cd	0.0116587	ns	0.728044	0.999239	T/ILC	CD8+ T	CD8+ Tem	Mixed
HYLS1	ses_cd	-0.00570581	ns	0.728056	0.999239	T/ILC	CD8+ T	CD8+ Tem	Mixed
AC024267.4	ses_cd	-0.00699342	ns	0.728056	0.999239	T/ILC	CD8+ T	CD8+ Tem	Mixed
AC011491.3	ses_cd	-0.00969965	ns	0.728392	0.999239	T/ILC	CD8+ T	CD8+ Tem	Mixed
RNF10	ses_cd	-0.00291038	ns	0.728483	0.999239	T/ILC	CD8+ T	CD8+ Tem	Mixed
CCNT2	ses_cd	0.00276062	ns	0.728668	0.999239	T/ILC	CD8+ T	CD8+ Tem	Mixed
TRAF6	ses_cd	0.00364421	ns	0.728785	0.999239	T/ILC	CD8+ T	CD8+ Tem	Mixed
WDR18	ses_cd	0.00623361	ns	0.728909	0.999239	T/ILC	CD8+ T	CD8+ Tem	Mixed
AL035681.1	ses_cd	0.00874882	ns	0.728974	0.999239	T/ILC	CD8+ T	CD8+ Tem	Mixed
MRPL10	ses_cd	0.00551423	ns	0.728979	0.999239	T/ILC	CD8+ T	CD8+ Tem	Mixed
EPN1	ses_cd	-0.00418222	ns	0.729073	0.999239	T/ILC	CD8+ T	CD8+ Tem	Mixed
MRPL24	ses_cd	-0.00446547	ns	0.729094	0.999239	T/ILC	CD8+ T	CD8+ Tem	Mixed
ATP5PO	ses_cd	0.00597354	ns	0.729174	0.999239	T/ILC	CD8+ T	CD8+ Tem	Mixed
NCAPH2	ses_cd	0.00559426	ns	0.729239	0.999239	T/ILC	CD8+ T	CD8+ Tem	Mixed
AIMP1	ses_cd	0.0028247	ns	0.729416	0.999239	T/ILC	CD8+ T	CD8+ Tem	Mixed
CRTC1	ses_cd	-0.00578649	ns	0.729427	0.999239	T/ILC	CD8+ T	CD8+ Tem	Mixed
PRRC2A	ses_cd	0.00383374	ns	0.729445	0.999239	T/ILC	CD8+ T	CD8+ Tem	Mixed
MINK1	ses_cd	-0.00498256	ns	0.729585	0.999239	T/ILC	CD8+ T	CD8+ Tem	Mixed
MCCC2	ses_cd	0.00448334	ns	0.729704	0.999239	T/ILC	CD8+ T	CD8+ Tem	Mixed
PPP2R5D	ses_cd	0.00488202	ns	0.729879	0.999239	T/ILC	CD8+ T	CD8+ Tem	Mixed
HSPA4	ses_cd	-0.00274907	ns	0.730014	0.999239	T/ILC	CD8+ T	CD8+ Tem	Mixed
MOB3B	ses_cd	0.014876	ns	0.730196	0.999239	T/ILC	CD8+ T	CD8+ Tem	Mixed
DPH3	ses_cd	0.00505408	ns	0.730231	0.999239	T/ILC	CD8+ T	CD8+ Tem	Mixed
BANK1	ses_cd	-0.0132882	ns	0.730248	0.999239	T/ILC	CD8+ T	CD8+ Tem	Mixed
ETFBKMT	ses_cd	-0.00772114	ns	0.730341	0.999239	T/ILC	CD8+ T	CD8+ Tem	Mixed
CRNKL1	ses_cd	0.00396662	ns	0.730429	0.999239	T/ILC	CD8+ T	CD8+ Tem	Mixed
WTAP	ses_cd	0.0023649	ns	0.730496	0.999239	T/ILC	CD8+ T	CD8+ Tem	Mixed
SVIL	ses_cd	0.00804584	ns	0.730569	0.999239	T/ILC	CD8+ T	CD8+ Tem	Mixed
SCAMP1	ses_cd	0.00360813	ns	0.730809	0.999239	T/ILC	CD8+ T	CD8+ Tem	Mixed
TMEM102	ses_cd	-0.00658643	ns	0.730812	0.999239	T/ILC	CD8+ T	CD8+ Tem	Mixed
TEN1	ses_cd	-0.00650404	ns	0.730832	0.999239	T/ILC	CD8+ T	CD8+ Tem	Mixed
CISD2	ses_cd	-0.00395088	ns	0.730858	0.999239	T/ILC	CD8+ T	CD8+ Tem	Mixed
TBC1D25	ses_cd	-0.00469104	ns	0.730931	0.999239	T/ILC	CD8+ T	CD8+ Tem	Mixed
QTRT1	ses_cd	-0.0066827	ns	0.731037	0.999239	T/ILC	CD8+ T	CD8+ Tem	Mixed
ZNF675	ses_cd	0.00359467	ns	0.731038	0.999239	T/ILC	CD8+ T	CD8+ Tem	Mixed
GVQW3	ses_cd	-0.00725211	ns	0.731042	0.999239	T/ILC	CD8+ T	CD8+ Tem	Mixed
AMBRA1	ses_cd	-0.00407027	ns	0.731141	0.999239	T/ILC	CD8+ T	CD8+ Tem	Mixed
TMCO1	ses_cd	-0.00435855	ns	0.731188	0.999239	T/ILC	CD8+ T	CD8+ Tem	Mixed
TMEM242	ses_cd	-0.0035887	ns	0.731199	0.999239	T/ILC	CD8+ T	CD8+ Tem	Mixed
MEGF6	ses_cd	0.0103453	ns	0.731211	0.999239	T/ILC	CD8+ T	CD8+ Tem	Mixed
TRMT10C	ses_cd	0.00486235	ns	0.731229	0.999239	T/ILC	CD8+ T	CD8+ Tem	Mixed
TBC1D10C	ses_cd	0.0041194	ns	0.731238	0.999239	T/ILC	CD8+ T	CD8+ Tem	Mixed
ERCC6	ses_cd	-0.00401265	ns	0.731345	0.999239	T/ILC	CD8+ T	CD8+ Tem	Mixed
MBNL1	ses_cd	0.00439331	ns	0.7314	0.999239	T/ILC	CD8+ T	CD8+ Tem	Mixed
NMB	ses_cd	-0.00803034	ns	0.731462	0.999239	T/ILC	CD8+ T	CD8+ Tem	Mixed
EIF3A	ses_cd	-0.00225648	ns	0.731488	0.999239	T/ILC	CD8+ T	CD8+ Tem	Mixed
CEP68	ses_cd	0.00478332	ns	0.731698	0.999239	T/ILC	CD8+ T	CD8+ Tem	Mixed
CCDC126	ses_cd	-0.00435067	ns	0.731708	0.999239	T/ILC	CD8+ T	CD8+ Tem	Mixed
SBF1	ses_cd	0.00505365	ns	0.731763	0.999239	T/ILC	CD8+ T	CD8+ Tem	Mixed
SAAL1	ses_cd	-0.00522267	ns	0.731948	0.999239	T/ILC	CD8+ T	CD8+ Tem	Mixed
KPNA2	ses_cd	-0.00687376	ns	0.731951	0.999239	T/ILC	CD8+ T	CD8+ Tem	Mixed
AMPD3	ses_cd	-0.00768453	ns	0.732122	0.999239	T/ILC	CD8+ T	CD8+ Tem	Mixed
RABL2B	ses_cd	-0.00460728	ns	0.732207	0.999239	T/ILC	CD8+ T	CD8+ Tem	Mixed
MRPS12	ses_cd	0.00563939	ns	0.732342	0.999239	T/ILC	CD8+ T	CD8+ Tem	Mixed
SGF29	ses_cd	0.00400496	ns	0.732354	0.999239	T/ILC	CD8+ T	CD8+ Tem	Mixed
RNF8	ses_cd	-0.00423542	ns	0.732367	0.999239	T/ILC	CD8+ T	CD8+ Tem	Mixed
PPM1D	ses_cd	-0.00494333	ns	0.732404	0.999239	T/ILC	CD8+ T	CD8+ Tem	Mixed
FO393401.1	ses_cd	-0.00372581	ns	0.732432	0.999239	T/ILC	CD8+ T	CD8+ Tem	Mixed
LRP10	ses_cd	-0.00383279	ns	0.732468	0.999239	T/ILC	CD8+ T	CD8+ Tem	Mixed
DUS4L	ses_cd	-0.00595689	ns	0.732557	0.999239	T/ILC	CD8+ T	CD8+ Tem	Mixed
BCL11B	ses_cd	-0.0036506	ns	0.73256	0.999239	T/ILC	CD8+ T	CD8+ Tem	Mixed
FAM53B	ses_cd	-0.00587793	ns	0.732672	0.999239	T/ILC	CD8+ T	CD8+ Tem	Mixed
AL356270.1	ses_cd	0.0140656	ns	0.732775	0.999239	T/ILC	CD8+ T	CD8+ Tem	Mixed
ETV3	ses_cd	0.00461188	ns	0.732895	0.999239	T/ILC	CD8+ T	CD8+ Tem	Mixed
ZNF782	ses_cd	-0.00515694	ns	0.732937	0.999239	T/ILC	CD8+ T	CD8+ Tem	Mixed
TMX1	ses_cd	-0.00361232	ns	0.732982	0.999239	T/ILC	CD8+ T	CD8+ Tem	Mixed
APPBP2	ses_cd	-0.00373684	ns	0.733052	0.999239	T/ILC	CD8+ T	CD8+ Tem	Mixed
DUSP2	ses_cd	0.0102404	ns	0.733058	0.999239	T/ILC	CD8+ T	CD8+ Tem	Mixed
RPAP1	ses_cd	0.00495803	ns	0.733112	0.999239	T/ILC	CD8+ T	CD8+ Tem	Mixed
KCTD7	ses_cd	0.00636377	ns	0.733279	0.999239	T/ILC	CD8+ T	CD8+ Tem	Mixed
RAB12	ses_cd	0.00437143	ns	0.733394	0.999239	T/ILC	CD8+ T	CD8+ Tem	Mixed
DDX24	ses_cd	0.00312638	ns	0.733543	0.999239	T/ILC	CD8+ T	CD8+ Tem	Mixed
AC023051.1	ses_cd	0.00797715	ns	0.73362	0.999239	T/ILC	CD8+ T	CD8+ Tem	Mixed
KIAA1586	ses_cd	-0.0046187	ns	0.733698	0.999239	T/ILC	CD8+ T	CD8+ Tem	Mixed
HMGN4	ses_cd	-0.00424583	ns	0.733856	0.999239	T/ILC	CD8+ T	CD8+ Tem	Mixed
RHOC	ses_cd	0.00775792	ns	0.733933	0.999239	T/ILC	CD8+ T	CD8+ Tem	Mixed
EXOSC4	ses_cd	-0.00692039	ns	0.733953	0.999239	T/ILC	CD8+ T	CD8+ Tem	Mixed
ASB2	ses_cd	-0.0108979	ns	0.734044	0.999239	T/ILC	CD8+ T	CD8+ Tem	Mixed
QPCTL	ses_cd	0.00633796	ns	0.734159	0.999239	T/ILC	CD8+ T	CD8+ Tem	Mixed
KLHL21	ses_cd	-0.00536976	ns	0.734162	0.999239	T/ILC	CD8+ T	CD8+ Tem	Mixed
ASTN2	ses_cd	0.00460329	ns	0.734282	0.999239	T/ILC	CD8+ T	CD8+ Tem	Mixed
STK35	ses_cd	-0.00492887	ns	0.734438	0.999239	T/ILC	CD8+ T	CD8+ Tem	Mixed
DTD2	ses_cd	0.0066164	ns	0.734556	0.999239	T/ILC	CD8+ T	CD8+ Tem	Mixed
NOL8	ses_cd	-0.00338944	ns	0.734848	0.999239	T/ILC	CD8+ T	CD8+ Tem	Mixed
NPHP4	ses_cd	0.00797762	ns	0.734873	0.999239	T/ILC	CD8+ T	CD8+ Tem	Mixed
KCTD17	ses_cd	0.00662336	ns	0.734878	0.999239	T/ILC	CD8+ T	CD8+ Tem	Mixed
MRPL18	ses_cd	-0.00416237	ns	0.734929	0.999239	T/ILC	CD8+ T	CD8+ Tem	Mixed
ECT2L	ses_cd	0.00752395	ns	0.735049	0.999239	T/ILC	CD8+ T	CD8+ Tem	Mixed
TECR	ses_cd	-0.00442822	ns	0.735157	0.999239	T/ILC	CD8+ T	CD8+ Tem	Mixed
PSAT1	ses_cd	-0.00789769	ns	0.735284	0.999239	T/ILC	CD8+ T	CD8+ Tem	Mixed
ZNF195	ses_cd	0.00397943	ns	0.735297	0.999239	T/ILC	CD8+ T	CD8+ Tem	Mixed
AC017101.1	ses_cd	0.00665776	ns	0.735359	0.999239	T/ILC	CD8+ T	CD8+ Tem	Mixed
RGS3	ses_cd	0.00522822	ns	0.73552	0.999239	T/ILC	CD8+ T	CD8+ Tem	Mixed
ZMAT1	ses_cd	0.00783369	ns	0.73558	0.999239	T/ILC	CD8+ T	CD8+ Tem	Mixed
TMEM167A	ses_cd	0.00352793	ns	0.735601	0.999239	T/ILC	CD8+ T	CD8+ Tem	Mixed
PTPRE	ses_cd	-0.00412037	ns	0.735656	0.999239	T/ILC	CD8+ T	CD8+ Tem	Mixed
ERCC8	ses_cd	0.00466588	ns	0.735742	0.999239	T/ILC	CD8+ T	CD8+ Tem	Mixed
LINC00910	ses_cd	-0.00660636	ns	0.735776	0.999239	T/ILC	CD8+ T	CD8+ Tem	Mixed
ZNF365	ses_cd	0.0145643	ns	0.735814	0.999239	T/ILC	CD8+ T	CD8+ Tem	Mixed
CHCHD10	ses_cd	0.00501046	ns	0.735839	0.999239	T/ILC	CD8+ T	CD8+ Tem	Mixed
CCL28	ses_cd	-0.00712574	ns	0.735915	0.999239	T/ILC	CD8+ T	CD8+ Tem	Mixed
PPM1F	ses_cd	-0.00839509	ns	0.73593	0.999239	T/ILC	CD8+ T	CD8+ Tem	Mixed
GDAP1L1	ses_cd	-0.00888426	ns	0.735935	0.999239	T/ILC	CD8+ T	CD8+ Tem	Mixed
BOP1	ses_cd	-0.00634387	ns	0.735937	0.999239	T/ILC	CD8+ T	CD8+ Tem	Mixed
EMP3	ses_cd	0.0056158	ns	0.736108	0.999239	T/ILC	CD8+ T	CD8+ Tem	Mixed
AC006378.1	ses_cd	0.0108963	ns	0.736108	0.999239	T/ILC	CD8+ T	CD8+ Tem	Mixed
RPS27	ses_cd	0.00766717	ns	0.736314	0.999239	T/ILC	CD8+ T	CD8+ Tem	Mixed
TBRG4	ses_cd	0.00486771	ns	0.736323	0.999239	T/ILC	CD8+ T	CD8+ Tem	Mixed
BARD1	ses_cd	0.00526011	ns	0.736334	0.999239	T/ILC	CD8+ T	CD8+ Tem	Mixed
GPR137B	ses_cd	-0.00476044	ns	0.736415	0.999239	T/ILC	CD8+ T	CD8+ Tem	Mixed
ACAD10	ses_cd	-0.00529425	ns	0.736466	0.999239	T/ILC	CD8+ T	CD8+ Tem	Mixed
FOXP1	ses_cd	-0.00478471	ns	0.73662	0.999239	T/ILC	CD8+ T	CD8+ Tem	Mixed
NAT9	ses_cd	0.004653	ns	0.736648	0.999239	T/ILC	CD8+ T	CD8+ Tem	Mixed
CORO7	ses_cd	-0.00410801	ns	0.73668	0.999239	T/ILC	CD8+ T	CD8+ Tem	Mixed
AP002884.3	ses_cd	-0.00750328	ns	0.736697	0.999239	T/ILC	CD8+ T	CD8+ Tem	Mixed
LRRC27	ses_cd	-0.00838005	ns	0.736726	0.999239	T/ILC	CD8+ T	CD8+ Tem	Mixed
MANEA	ses_cd	-0.00519532	ns	0.736771	0.999239	T/ILC	CD8+ T	CD8+ Tem	Mixed
CDC37L1	ses_cd	-0.00348692	ns	0.736783	0.999239	T/ILC	CD8+ T	CD8+ Tem	Mixed
MED1	ses_cd	-0.00353864	ns	0.736822	0.999239	T/ILC	CD8+ T	CD8+ Tem	Mixed
POR	ses_cd	-0.0045787	ns	0.736861	0.999239	T/ILC	CD8+ T	CD8+ Tem	Mixed
R3HDM2	ses_cd	-0.0030101	ns	0.736869	0.999239	T/ILC	CD8+ T	CD8+ Tem	Mixed
BNIP2	ses_cd	-0.00286095	ns	0.737248	0.999239	T/ILC	CD8+ T	CD8+ Tem	Mixed
SUCLG2-AS1	ses_cd	-0.00865401	ns	0.737249	0.999239	T/ILC	CD8+ T	CD8+ Tem	Mixed
UROD	ses_cd	0.00567633	ns	0.737379	0.999239	T/ILC	CD8+ T	CD8+ Tem	Mixed
RNF219	ses_cd	0.00416821	ns	0.737521	0.999239	T/ILC	CD8+ T	CD8+ Tem	Mixed
NKD1	ses_cd	0.012446	ns	0.737611	0.999239	T/ILC	CD8+ T	CD8+ Tem	Mixed
DXO	ses_cd	0.0074928	ns	0.737656	0.999239	T/ILC	CD8+ T	CD8+ Tem	Mixed
NT5C2	ses_cd	-0.00317803	ns	0.737692	0.999239	T/ILC	CD8+ T	CD8+ Tem	Mixed
SUFU	ses_cd	0.00564116	ns	0.737723	0.999239	T/ILC	CD8+ T	CD8+ Tem	Mixed
GEMIN8	ses_cd	0.00509797	ns	0.737757	0.999239	T/ILC	CD8+ T	CD8+ Tem	Mixed
SRRT	ses_cd	-0.0038443	ns	0.737891	0.999239	T/ILC	CD8+ T	CD8+ Tem	Mixed
YY1AP1	ses_cd	0.00328029	ns	0.737945	0.999239	T/ILC	CD8+ T	CD8+ Tem	Mixed
SNX18	ses_cd	0.00599792	ns	0.738016	0.999239	T/ILC	CD8+ T	CD8+ Tem	Mixed
CCR1	ses_cd	-0.0170647	ns	0.738101	0.999239	T/ILC	CD8+ T	CD8+ Tem	Mixed
ZNF865	ses_cd	-0.00541929	ns	0.738113	0.999239	T/ILC	CD8+ T	CD8+ Tem	Mixed
AC090061.1	ses_cd	-0.00767388	ns	0.738225	0.999239	T/ILC	CD8+ T	CD8+ Tem	Mixed
HIRA	ses_cd	0.00495763	ns	0.738294	0.999239	T/ILC	CD8+ T	CD8+ Tem	Mixed
MARCKS	ses_cd	-0.0133441	ns	0.738305	0.999239	T/ILC	CD8+ T	CD8+ Tem	Mixed
KIF11	ses_cd	-0.00850761	ns	0.73834	0.999239	T/ILC	CD8+ T	CD8+ Tem	Mixed
ANKRD40	ses_cd	0.00436618	ns	0.738527	0.999239	T/ILC	CD8+ T	CD8+ Tem	Mixed
CLCC1	ses_cd	0.00579476	ns	0.73859	0.999239	T/ILC	CD8+ T	CD8+ Tem	Mixed
CAB39L	ses_cd	0.00486645	ns	0.73887	0.999239	T/ILC	CD8+ T	CD8+ Tem	Mixed
AL355390.2	ses_cd	-0.0146483	ns	0.738879	0.999239	T/ILC	CD8+ T	CD8+ Tem	Mixed
PLCL2	ses_cd	-0.00387932	ns	0.738961	0.999239	T/ILC	CD8+ T	CD8+ Tem	Mixed
SVIP	ses_cd	0.00538244	ns	0.738995	0.999239	T/ILC	CD8+ T	CD8+ Tem	Mixed
RAB22A	ses_cd	-0.00294787	ns	0.73901	0.999239	T/ILC	CD8+ T	CD8+ Tem	Mixed
CHAMP1	ses_cd	0.00470347	ns	0.73913	0.999239	T/ILC	CD8+ T	CD8+ Tem	Mixed
HAUS7	ses_cd	0.00951828	ns	0.739189	0.999239	T/ILC	CD8+ T	CD8+ Tem	Mixed
FUK	ses_cd	0.0045923	ns	0.739278	0.999239	T/ILC	CD8+ T	CD8+ Tem	Mixed
EMB	ses_cd	-0.00334891	ns	0.739472	0.999239	T/ILC	CD8+ T	CD8+ Tem	Mixed
DDHD1	ses_cd	-0.00354199	ns	0.73955	0.999239	T/ILC	CD8+ T	CD8+ Tem	Mixed
IL7R	ses_cd	0.0092757	ns	0.739561	0.999239	T/ILC	CD8+ T	CD8+ Tem	Mixed
AC078785.1	ses_cd	-0.00750825	ns	0.739721	0.999239	T/ILC	CD8+ T	CD8+ Tem	Mixed
AL354989.1	ses_cd	0.00761161	ns	0.73985	0.999239	T/ILC	CD8+ T	CD8+ Tem	Mixed
MYPOP	ses_cd	0.00580698	ns	0.739917	0.999239	T/ILC	CD8+ T	CD8+ Tem	Mixed
SRPRB	ses_cd	0.00409705	ns	0.739927	0.999239	T/ILC	CD8+ T	CD8+ Tem	Mixed
CREB3	ses_cd	-0.00495158	ns	0.740007	0.999239	T/ILC	CD8+ T	CD8+ Tem	Mixed
SSR1	ses_cd	-0.00239576	ns	0.74001	0.999239	T/ILC	CD8+ T	CD8+ Tem	Mixed
SPOPL	ses_cd	-0.00368166	ns	0.740025	0.999239	T/ILC	CD8+ T	CD8+ Tem	Mixed
POMK	ses_cd	0.00512793	ns	0.740054	0.999239	T/ILC	CD8+ T	CD8+ Tem	Mixed
FAM96B	ses_cd	0.00435944	ns	0.74006	0.999239	T/ILC	CD8+ T	CD8+ Tem	Mixed
ST20	ses_cd	-0.00845704	ns	0.740062	0.999239	T/ILC	CD8+ T	CD8+ Tem	Mixed
HSPA14-1	ses_cd	-0.00448053	ns	0.740188	0.999239	T/ILC	CD8+ T	CD8+ Tem	Mixed
DYRK1A	ses_cd	0.00374579	ns	0.740197	0.999239	T/ILC	CD8+ T	CD8+ Tem	Mixed
UBXN6	ses_cd	0.00559742	ns	0.740352	0.999239	T/ILC	CD8+ T	CD8+ Tem	Mixed
UBE2J2	ses_cd	0.00374195	ns	0.740359	0.999239	T/ILC	CD8+ T	CD8+ Tem	Mixed
TUBGCP2	ses_cd	0.00320699	ns	0.74041	0.999239	T/ILC	CD8+ T	CD8+ Tem	Mixed
UBL7-AS1	ses_cd	-0.0049133	ns	0.740462	0.999239	T/ILC	CD8+ T	CD8+ Tem	Mixed
MINPP1	ses_cd	0.00500287	ns	0.740541	0.999239	T/ILC	CD8+ T	CD8+ Tem	Mixed
AC018682.1	ses_cd	0.00567971	ns	0.740665	0.999239	T/ILC	CD8+ T	CD8+ Tem	Mixed
IGHM	ses_cd	-0.0178749	ns	0.740724	0.999239	T/ILC	CD8+ T	CD8+ Tem	Mixed
PAICS	ses_cd	-0.0048006	ns	0.740789	0.999239	T/ILC	CD8+ T	CD8+ Tem	Mixed
UBE2S	ses_cd	0.00520213	ns	0.740949	0.999239	T/ILC	CD8+ T	CD8+ Tem	Mixed
RPS8	ses_cd	0.00560551	ns	0.740949	0.999239	T/ILC	CD8+ T	CD8+ Tem	Mixed
CIITA	ses_cd	0.00885652	ns	0.741003	0.999239	T/ILC	CD8+ T	CD8+ Tem	Mixed
MARCH5	ses_cd	-0.00355836	ns	0.741011	0.999239	T/ILC	CD8+ T	CD8+ Tem	Mixed
SLC22A23	ses_cd	0.00876714	ns	0.741078	0.999239	T/ILC	CD8+ T	CD8+ Tem	Mixed
METTL21A	ses_cd	0.00385816	ns	0.741085	0.999239	T/ILC	CD8+ T	CD8+ Tem	Mixed
SDK1	ses_cd	0.0118109	ns	0.741145	0.999239	T/ILC	CD8+ T	CD8+ Tem	Mixed
SPEF2	ses_cd	0.00815702	ns	0.741151	0.999239	T/ILC	CD8+ T	CD8+ Tem	Mixed
SLC39A4	ses_cd	-0.00726827	ns	0.741159	0.999239	T/ILC	CD8+ T	CD8+ Tem	Mixed
SLFN11	ses_cd	0.00519961	ns	0.741434	0.999239	T/ILC	CD8+ T	CD8+ Tem	Mixed
RBMS2	ses_cd	0.00973156	ns	0.741493	0.999239	T/ILC	CD8+ T	CD8+ Tem	Mixed
PEPD	ses_cd	0.00478107	ns	0.741498	0.999239	T/ILC	CD8+ T	CD8+ Tem	Mixed
CCR9	ses_cd	-0.0158407	ns	0.741504	0.999239	T/ILC	CD8+ T	CD8+ Tem	Mixed
NOC2L	ses_cd	-0.00381482	ns	0.741618	0.999239	T/ILC	CD8+ T	CD8+ Tem	Mixed
AC097534.2	ses_cd	0.00813348	ns	0.741641	0.999239	T/ILC	CD8+ T	CD8+ Tem	Mixed
MCPH1	ses_cd	-0.0032618	ns	0.741735	0.999239	T/ILC	CD8+ T	CD8+ Tem	Mixed
BANP	ses_cd	-0.00365437	ns	0.741827	0.999239	T/ILC	CD8+ T	CD8+ Tem	Mixed
ADSL	ses_cd	-0.00578199	ns	0.741944	0.999239	T/ILC	CD8+ T	CD8+ Tem	Mixed
ISCA2	ses_cd	0.00507879	ns	0.741985	0.999239	T/ILC	CD8+ T	CD8+ Tem	Mixed
ITGB7	ses_cd	-0.0049421	ns	0.742308	0.999239	T/ILC	CD8+ T	CD8+ Tem	Mixed
AC097460.1	ses_cd	-0.00904063	ns	0.742312	0.999239	T/ILC	CD8+ T	CD8+ Tem	Mixed
PHACTR2-AS1	ses_cd	-0.00776318	ns	0.74232	0.999239	T/ILC	CD8+ T	CD8+ Tem	Mixed
AL022323.1	ses_cd	-0.0121385	ns	0.742427	0.999239	T/ILC	CD8+ T	CD8+ Tem	Mixed
RUVBL1	ses_cd	0.00328029	ns	0.742494	0.999239	T/ILC	CD8+ T	CD8+ Tem	Mixed
HPCAL1	ses_cd	0.00502694	ns	0.742579	0.999239	T/ILC	CD8+ T	CD8+ Tem	Mixed
TMED3	ses_cd	0.00428905	ns	0.742649	0.999239	T/ILC	CD8+ T	CD8+ Tem	Mixed
GORASP2	ses_cd	-0.00314412	ns	0.742666	0.999239	T/ILC	CD8+ T	CD8+ Tem	Mixed
CASP3	ses_cd	-0.00342196	ns	0.742699	0.999239	T/ILC	CD8+ T	CD8+ Tem	Mixed
TP53TG5	ses_cd	0.0069985	ns	0.74271	0.999239	T/ILC	CD8+ T	CD8+ Tem	Mixed
OPTN	ses_cd	0.00288636	ns	0.742716	0.999239	T/ILC	CD8+ T	CD8+ Tem	Mixed
TIAM2	ses_cd	0.00452403	ns	0.742846	0.999239	T/ILC	CD8+ T	CD8+ Tem	Mixed
DEGS1	ses_cd	-0.00346772	ns	0.742879	0.999239	T/ILC	CD8+ T	CD8+ Tem	Mixed
GALNT10	ses_cd	0.00529894	ns	0.743018	0.999239	T/ILC	CD8+ T	CD8+ Tem	Mixed
PIK3CB	ses_cd	0.00484244	ns	0.743117	0.999239	T/ILC	CD8+ T	CD8+ Tem	Mixed
ZNF710	ses_cd	-0.00461099	ns	0.743213	0.999239	T/ILC	CD8+ T	CD8+ Tem	Mixed
GNA12	ses_cd	-0.00496247	ns	0.743368	0.999239	T/ILC	CD8+ T	CD8+ Tem	Mixed
FAM122A	ses_cd	0.00464208	ns	0.74345	0.999239	T/ILC	CD8+ T	CD8+ Tem	Mixed
TESMIN	ses_cd	0.010226	ns	0.743455	0.999239	T/ILC	CD8+ T	CD8+ Tem	Mixed
TMEM218	ses_cd	-0.00564298	ns	0.743708	0.999239	T/ILC	CD8+ T	CD8+ Tem	Mixed
SGCB	ses_cd	0.00549759	ns	0.743803	0.999239	T/ILC	CD8+ T	CD8+ Tem	Mixed
ABCE1	ses_cd	-0.00290543	ns	0.743824	0.999239	T/ILC	CD8+ T	CD8+ Tem	Mixed
RPS19BP1	ses_cd	0.00474268	ns	0.743825	0.999239	T/ILC	CD8+ T	CD8+ Tem	Mixed
SRSF8	ses_cd	-0.00368331	ns	0.743849	0.999239	T/ILC	CD8+ T	CD8+ Tem	Mixed
DTWD2	ses_cd	0.00608949	ns	0.743991	0.999239	T/ILC	CD8+ T	CD8+ Tem	Mixed
AL035530.2	ses_cd	0.00504788	ns	0.744359	0.999239	T/ILC	CD8+ T	CD8+ Tem	Mixed
CAB39	ses_cd	-0.00334496	ns	0.744472	0.999239	T/ILC	CD8+ T	CD8+ Tem	Mixed
DR1	ses_cd	-0.00308561	ns	0.744481	0.999239	T/ILC	CD8+ T	CD8+ Tem	Mixed
GPC5	ses_cd	0.0123548	ns	0.744551	0.999239	T/ILC	CD8+ T	CD8+ Tem	Mixed
COL10A1	ses_cd	-0.00760531	ns	0.744729	0.999239	T/ILC	CD8+ T	CD8+ Tem	Mixed
MT-ATP6	ses_cd	0.00260571	ns	0.744745	0.999239	T/ILC	CD8+ T	CD8+ Tem	Mixed
C9orf85	ses_cd	0.00312235	ns	0.744903	0.999239	T/ILC	CD8+ T	CD8+ Tem	Mixed
SLK	ses_cd	-0.00337311	ns	0.744989	0.999239	T/ILC	CD8+ T	CD8+ Tem	Mixed
ABHD15	ses_cd	0.00547859	ns	0.745018	0.999239	T/ILC	CD8+ T	CD8+ Tem	Mixed
HHAT	ses_cd	0.00800987	ns	0.745289	0.999239	T/ILC	CD8+ T	CD8+ Tem	Mixed
NCOA1	ses_cd	0.00410758	ns	0.745396	0.999239	T/ILC	CD8+ T	CD8+ Tem	Mixed
ARHGEF12	ses_cd	-0.0082425	ns	0.745483	0.999239	T/ILC	CD8+ T	CD8+ Tem	Mixed
TMEM220	ses_cd	-0.00724972	ns	0.74559	0.999239	T/ILC	CD8+ T	CD8+ Tem	Mixed
GSK3B	ses_cd	0.00337958	ns	0.745642	0.999239	T/ILC	CD8+ T	CD8+ Tem	Mixed
DGKZ	ses_cd	-0.00250792	ns	0.745653	0.999239	T/ILC	CD8+ T	CD8+ Tem	Mixed
MAP4	ses_cd	0.00388826	ns	0.746095	0.999239	T/ILC	CD8+ T	CD8+ Tem	Mixed
TUBGCP4	ses_cd	0.00388909	ns	0.746107	0.999239	T/ILC	CD8+ T	CD8+ Tem	Mixed
DGCR8	ses_cd	-0.00519883	ns	0.746146	0.999239	T/ILC	CD8+ T	CD8+ Tem	Mixed
TRIB2	ses_cd	0.00543245	ns	0.746354	0.999239	T/ILC	CD8+ T	CD8+ Tem	Mixed
MED7	ses_cd	-0.00506299	ns	0.746383	0.999239	T/ILC	CD8+ T	CD8+ Tem	Mixed
SLAIN2	ses_cd	0.00261907	ns	0.746446	0.999239	T/ILC	CD8+ T	CD8+ Tem	Mixed
BTBD11	ses_cd	0.00934132	ns	0.746447	0.999239	T/ILC	CD8+ T	CD8+ Tem	Mixed
ZNF74	ses_cd	-0.00638576	ns	0.746453	0.999239	T/ILC	CD8+ T	CD8+ Tem	Mixed
TULP4	ses_cd	-0.00437018	ns	0.746497	0.999239	T/ILC	CD8+ T	CD8+ Tem	Mixed
CDV3	ses_cd	0.00452167	ns	0.746501	0.999239	T/ILC	CD8+ T	CD8+ Tem	Mixed
TFPT	ses_cd	-0.00500047	ns	0.746761	0.999239	T/ILC	CD8+ T	CD8+ Tem	Mixed
TMPO-AS1	ses_cd	-0.00951506	ns	0.746819	0.999239	T/ILC	CD8+ T	CD8+ Tem	Mixed
ZNF687	ses_cd	-0.00681521	ns	0.746849	0.999239	T/ILC	CD8+ T	CD8+ Tem	Mixed
CLCN5	ses_cd	-0.00958974	ns	0.746953	0.999239	T/ILC	CD8+ T	CD8+ Tem	Mixed
NUDCD3	ses_cd	0.00307373	ns	0.747004	0.999239	T/ILC	CD8+ T	CD8+ Tem	Mixed
NPHP3-ACAD11	ses_cd	-0.00763983	ns	0.747036	0.999239	T/ILC	CD8+ T	CD8+ Tem	Mixed
FBXO21	ses_cd	-0.00366139	ns	0.747056	0.999239	T/ILC	CD8+ T	CD8+ Tem	Mixed
BMT2	ses_cd	-0.00364785	ns	0.747062	0.999239	T/ILC	CD8+ T	CD8+ Tem	Mixed
ACTN4	ses_cd	-0.00389353	ns	0.747063	0.999239	T/ILC	CD8+ T	CD8+ Tem	Mixed
SYNGR1	ses_cd	0.0173851	ns	0.7471	0.999239	T/ILC	CD8+ T	CD8+ Tem	Mixed
PCCA	ses_cd	-0.00467183	ns	0.747132	0.999239	T/ILC	CD8+ T	CD8+ Tem	Mixed
ZNF600	ses_cd	0.00573482	ns	0.747245	0.999239	T/ILC	CD8+ T	CD8+ Tem	Mixed
ZNF414	ses_cd	-0.0048408	ns	0.74727	0.999239	T/ILC	CD8+ T	CD8+ Tem	Mixed
KIF21A	ses_cd	0.0032251	ns	0.747323	0.999239	T/ILC	CD8+ T	CD8+ Tem	Mixed
AC107067.1	ses_cd	-0.00875821	ns	0.747431	0.999239	T/ILC	CD8+ T	CD8+ Tem	Mixed
NR3C2	ses_cd	0.0106228	ns	0.747496	0.999239	T/ILC	CD8+ T	CD8+ Tem	Mixed
PANK2	ses_cd	0.00277565	ns	0.747557	0.999239	T/ILC	CD8+ T	CD8+ Tem	Mixed
NSD3	ses_cd	0.00204061	ns	0.747596	0.999239	T/ILC	CD8+ T	CD8+ Tem	Mixed
TOMM20	ses_cd	-0.00435946	ns	0.747629	0.999239	T/ILC	CD8+ T	CD8+ Tem	Mixed
AP2M1	ses_cd	0.00379978	ns	0.747683	0.999239	T/ILC	CD8+ T	CD8+ Tem	Mixed
FBXO46	ses_cd	0.0041269	ns	0.747703	0.999239	T/ILC	CD8+ T	CD8+ Tem	Mixed
ADA	ses_cd	0.00650359	ns	0.747723	0.999239	T/ILC	CD8+ T	CD8+ Tem	Mixed
STIM2	ses_cd	-0.00320605	ns	0.747771	0.999239	T/ILC	CD8+ T	CD8+ Tem	Mixed
ECI2	ses_cd	0.00309992	ns	0.747864	0.999239	T/ILC	CD8+ T	CD8+ Tem	Mixed
ST8SIA6	ses_cd	0.00880655	ns	0.74792	0.999239	T/ILC	CD8+ T	CD8+ Tem	Mixed
GAPDH	ses_cd	0.00500147	ns	0.747971	0.999239	T/ILC	CD8+ T	CD8+ Tem	Mixed
CRYBG1	ses_cd	0.00478626	ns	0.748224	0.999239	T/ILC	CD8+ T	CD8+ Tem	Mixed
NSUN6	ses_cd	0.0033322	ns	0.748262	0.999239	T/ILC	CD8+ T	CD8+ Tem	Mixed
DNAAF5	ses_cd	-0.00537108	ns	0.748283	0.999239	T/ILC	CD8+ T	CD8+ Tem	Mixed
LINC01550	ses_cd	0.00499499	ns	0.748348	0.999239	T/ILC	CD8+ T	CD8+ Tem	Mixed
PI4KB	ses_cd	-0.00342922	ns	0.748353	0.999239	T/ILC	CD8+ T	CD8+ Tem	Mixed
HMBOX1	ses_cd	-0.0040162	ns	0.748384	0.999239	T/ILC	CD8+ T	CD8+ Tem	Mixed
CEP126	ses_cd	0.00743508	ns	0.74839	0.999239	T/ILC	CD8+ T	CD8+ Tem	Mixed
COG4	ses_cd	-0.00371372	ns	0.748477	0.999239	T/ILC	CD8+ T	CD8+ Tem	Mixed
ADGRG1	ses_cd	-0.012086	ns	0.748581	0.999239	T/ILC	CD8+ T	CD8+ Tem	Mixed
EPDR1	ses_cd	-0.0172603	ns	0.748786	0.999239	T/ILC	CD8+ T	CD8+ Tem	Mixed
SMAP2	ses_cd	-0.00479062	ns	0.748834	0.999239	T/ILC	CD8+ T	CD8+ Tem	Mixed
TUFM	ses_cd	-0.00464139	ns	0.748887	0.999239	T/ILC	CD8+ T	CD8+ Tem	Mixed
AC078845.1	ses_cd	-0.00975155	ns	0.74897	0.999239	T/ILC	CD8+ T	CD8+ Tem	Mixed
ZNF225	ses_cd	0.0062788	ns	0.74901	0.999239	T/ILC	CD8+ T	CD8+ Tem	Mixed
C1orf52	ses_cd	0.00309142	ns	0.749084	0.999239	T/ILC	CD8+ T	CD8+ Tem	Mixed
ZNF8	ses_cd	-0.00646893	ns	0.749084	0.999239	T/ILC	CD8+ T	CD8+ Tem	Mixed
PPP1R9B	ses_cd	-0.0058115	ns	0.749093	0.999239	T/ILC	CD8+ T	CD8+ Tem	Mixed
ATG4C	ses_cd	0.00394719	ns	0.749118	0.999239	T/ILC	CD8+ T	CD8+ Tem	Mixed
XPNPEP1	ses_cd	-0.00384518	ns	0.749279	0.999239	T/ILC	CD8+ T	CD8+ Tem	Mixed
PPP4C	ses_cd	-0.00420475	ns	0.749286	0.999239	T/ILC	CD8+ T	CD8+ Tem	Mixed
MAN1A2	ses_cd	-0.00347271	ns	0.749402	0.999239	T/ILC	CD8+ T	CD8+ Tem	Mixed
SERTAD2	ses_cd	-0.00472692	ns	0.749414	0.999239	T/ILC	CD8+ T	CD8+ Tem	Mixed
AL357060.1	ses_cd	-0.010783	ns	0.74963	0.999239	T/ILC	CD8+ T	CD8+ Tem	Mixed
LSS	ses_cd	0.00571043	ns	0.749702	0.999239	T/ILC	CD8+ T	CD8+ Tem	Mixed
TCP1	ses_cd	-0.00321685	ns	0.749714	0.999239	T/ILC	CD8+ T	CD8+ Tem	Mixed
MRPL27	ses_cd	-0.00431405	ns	0.749726	0.999239	T/ILC	CD8+ T	CD8+ Tem	Mixed
PCMT1	ses_cd	-0.00294655	ns	0.749834	0.999239	T/ILC	CD8+ T	CD8+ Tem	Mixed
EIF2S2	ses_cd	-0.00390775	ns	0.74999	0.999239	T/ILC	CD8+ T	CD8+ Tem	Mixed
KIF21B	ses_cd	-0.00322147	ns	0.750042	0.999239	T/ILC	CD8+ T	CD8+ Tem	Mixed
AC109454.2	ses_cd	-0.00705861	ns	0.750143	0.999239	T/ILC	CD8+ T	CD8+ Tem	Mixed
RAD52	ses_cd	-0.0045422	ns	0.75021	0.999239	T/ILC	CD8+ T	CD8+ Tem	Mixed
TMEM266	ses_cd	0.017508	ns	0.750251	0.999239	T/ILC	CD8+ T	CD8+ Tem	Mixed
SPAG1	ses_cd	-0.00495761	ns	0.750339	0.999239	T/ILC	CD8+ T	CD8+ Tem	Mixed
ZBTB16	ses_cd	-0.0139735	ns	0.750371	0.999239	T/ILC	CD8+ T	CD8+ Tem	Mixed
OCIAD2	ses_cd	0.00460738	ns	0.750499	0.999239	T/ILC	CD8+ T	CD8+ Tem	Mixed
BTBD2	ses_cd	-0.00414965	ns	0.750524	0.999239	T/ILC	CD8+ T	CD8+ Tem	Mixed
AKAP11	ses_cd	0.00320888	ns	0.75056	0.999239	T/ILC	CD8+ T	CD8+ Tem	Mixed
DAZAP2	ses_cd	-0.00255872	ns	0.750662	0.999239	T/ILC	CD8+ T	CD8+ Tem	Mixed
DLD	ses_cd	0.0029425	ns	0.750711	0.999239	T/ILC	CD8+ T	CD8+ Tem	Mixed
RALBP1	ses_cd	0.00291932	ns	0.750884	0.999239	T/ILC	CD8+ T	CD8+ Tem	Mixed
BAK1	ses_cd	0.00478021	ns	0.75094	0.999239	T/ILC	CD8+ T	CD8+ Tem	Mixed
EMSY	ses_cd	0.0028089	ns	0.751317	0.999239	T/ILC	CD8+ T	CD8+ Tem	Mixed
SFPQ	ses_cd	0.00231901	ns	0.751356	0.999239	T/ILC	CD8+ T	CD8+ Tem	Mixed
GNL2	ses_cd	-0.0042709	ns	0.751392	0.999239	T/ILC	CD8+ T	CD8+ Tem	Mixed
FOXN3	ses_cd	-0.00352225	ns	0.75141	0.999239	T/ILC	CD8+ T	CD8+ Tem	Mixed
NFATC2	ses_cd	-0.00363585	ns	0.751851	0.999239	T/ILC	CD8+ T	CD8+ Tem	Mixed
MRPS5	ses_cd	-0.00276239	ns	0.751945	0.999239	T/ILC	CD8+ T	CD8+ Tem	Mixed
MRPS35	ses_cd	-0.00340025	ns	0.751987	0.999239	T/ILC	CD8+ T	CD8+ Tem	Mixed
ATG5	ses_cd	-0.00217098	ns	0.752259	0.999239	T/ILC	CD8+ T	CD8+ Tem	Mixed
PMS2	ses_cd	-0.00376595	ns	0.752621	0.999239	T/ILC	CD8+ T	CD8+ Tem	Mixed
GTF2H5	ses_cd	0.00436304	ns	0.752635	0.999239	T/ILC	CD8+ T	CD8+ Tem	Mixed
PLK3	ses_cd	-0.00658944	ns	0.752645	0.999239	T/ILC	CD8+ T	CD8+ Tem	Mixed
SFXN5	ses_cd	0.00547685	ns	0.752702	0.999239	T/ILC	CD8+ T	CD8+ Tem	Mixed
CPA6	ses_cd	-0.011786	ns	0.752704	0.999239	T/ILC	CD8+ T	CD8+ Tem	Mixed
PI4K2A	ses_cd	-0.00551946	ns	0.752725	0.999239	T/ILC	CD8+ T	CD8+ Tem	Mixed
CCDC28A	ses_cd	0.0038259	ns	0.752794	0.999239	T/ILC	CD8+ T	CD8+ Tem	Mixed
KANSL2	ses_cd	0.00366434	ns	0.752843	0.999239	T/ILC	CD8+ T	CD8+ Tem	Mixed
TMEM69	ses_cd	-0.00508377	ns	0.752965	0.999239	T/ILC	CD8+ T	CD8+ Tem	Mixed
TIMM8B	ses_cd	0.00516329	ns	0.753164	0.999239	T/ILC	CD8+ T	CD8+ Tem	Mixed
KCMF1	ses_cd	-0.00340211	ns	0.75317	0.999239	T/ILC	CD8+ T	CD8+ Tem	Mixed
REEP5	ses_cd	0.0031081	ns	0.753172	0.999239	T/ILC	CD8+ T	CD8+ Tem	Mixed
PATL1	ses_cd	0.00338092	ns	0.753317	0.999239	T/ILC	CD8+ T	CD8+ Tem	Mixed
ADIPOR1	ses_cd	0.00391003	ns	0.753325	0.999239	T/ILC	CD8+ T	CD8+ Tem	Mixed
IRF2BPL	ses_cd	-0.00830087	ns	0.753401	0.999239	T/ILC	CD8+ T	CD8+ Tem	Mixed
CD200	ses_cd	-0.0134811	ns	0.753643	0.999239	T/ILC	CD8+ T	CD8+ Tem	Mixed
LILRB1	ses_cd	-0.0130171	ns	0.753827	0.999239	T/ILC	CD8+ T	CD8+ Tem	Mixed
PTOV1	ses_cd	-0.00417678	ns	0.753869	0.999239	T/ILC	CD8+ T	CD8+ Tem	Mixed
MAMLD1	ses_cd	-0.0111995	ns	0.753917	0.999239	T/ILC	CD8+ T	CD8+ Tem	Mixed
NADK2	ses_cd	0.00510304	ns	0.753923	0.999239	T/ILC	CD8+ T	CD8+ Tem	Mixed
FAM118B	ses_cd	0.00435704	ns	0.753958	0.999239	T/ILC	CD8+ T	CD8+ Tem	Mixed
PIP5K1A	ses_cd	-0.00349433	ns	0.754024	0.999239	T/ILC	CD8+ T	CD8+ Tem	Mixed
CRIM1	ses_cd	-0.00536544	ns	0.754086	0.999239	T/ILC	CD8+ T	CD8+ Tem	Mixed
WWC3	ses_cd	0.00344924	ns	0.754111	0.999239	T/ILC	CD8+ T	CD8+ Tem	Mixed
NOL4L	ses_cd	0.00430972	ns	0.754115	0.999239	T/ILC	CD8+ T	CD8+ Tem	Mixed
STK17A	ses_cd	0.00311487	ns	0.75413	0.999239	T/ILC	CD8+ T	CD8+ Tem	Mixed
HCG25	ses_cd	-0.0053249	ns	0.754181	0.999239	T/ILC	CD8+ T	CD8+ Tem	Mixed
MAPT	ses_cd	-0.00951744	ns	0.754217	0.999239	T/ILC	CD8+ T	CD8+ Tem	Mixed
TKT	ses_cd	-0.00501504	ns	0.754268	0.999239	T/ILC	CD8+ T	CD8+ Tem	Mixed
FBXL16	ses_cd	0.00973541	ns	0.754274	0.999239	T/ILC	CD8+ T	CD8+ Tem	Mixed
CASTOR2	ses_cd	0.00718348	ns	0.754293	0.999239	T/ILC	CD8+ T	CD8+ Tem	Mixed
SAT1	ses_cd	0.00649135	ns	0.754552	0.999239	T/ILC	CD8+ T	CD8+ Tem	Mixed
AC090518.1	ses_cd	-0.00841336	ns	0.754616	0.999239	T/ILC	CD8+ T	CD8+ Tem	Mixed
ZNF329	ses_cd	-0.00662079	ns	0.754723	0.999239	T/ILC	CD8+ T	CD8+ Tem	Mixed
LARP1	ses_cd	0.00241918	ns	0.754959	0.999239	T/ILC	CD8+ T	CD8+ Tem	Mixed
SIK3	ses_cd	-0.00488254	ns	0.75501	0.999239	T/ILC	CD8+ T	CD8+ Tem	Mixed
TFAM	ses_cd	0.00425808	ns	0.755062	0.999239	T/ILC	CD8+ T	CD8+ Tem	Mixed
MBOAT4	ses_cd	0.00735124	ns	0.755191	0.999239	T/ILC	CD8+ T	CD8+ Tem	Mixed
ACSF2	ses_cd	-0.00671023	ns	0.755197	0.999239	T/ILC	CD8+ T	CD8+ Tem	Mixed
AC024257.3	ses_cd	0.00814478	ns	0.755218	0.999239	T/ILC	CD8+ T	CD8+ Tem	Mixed
RPL17	ses_cd	0.00786916	ns	0.755476	0.999239	T/ILC	CD8+ T	CD8+ Tem	Mixed
DSN1	ses_cd	-0.00470769	ns	0.755542	0.999239	T/ILC	CD8+ T	CD8+ Tem	Mixed
AC074366.1	ses_cd	-0.0131901	ns	0.755597	0.999239	T/ILC	CD8+ T	CD8+ Tem	Mixed
EIF4E2	ses_cd	0.00312933	ns	0.755603	0.999239	T/ILC	CD8+ T	CD8+ Tem	Mixed
GANAB	ses_cd	0.00313532	ns	0.755618	0.999239	T/ILC	CD8+ T	CD8+ Tem	Mixed
N4BP2L2	ses_cd	-0.00255624	ns	0.755653	0.999239	T/ILC	CD8+ T	CD8+ Tem	Mixed
WASHC3	ses_cd	-0.00280904	ns	0.75568	0.999239	T/ILC	CD8+ T	CD8+ Tem	Mixed
PROSER1	ses_cd	-0.00417391	ns	0.755753	0.999239	T/ILC	CD8+ T	CD8+ Tem	Mixed
MAPRE1	ses_cd	0.00350203	ns	0.755768	0.999239	T/ILC	CD8+ T	CD8+ Tem	Mixed
AC009093.2	ses_cd	0.00489135	ns	0.755803	0.999239	T/ILC	CD8+ T	CD8+ Tem	Mixed
SMIM10L1	ses_cd	-0.00494814	ns	0.755889	0.999239	T/ILC	CD8+ T	CD8+ Tem	Mixed
RPS12	ses_cd	0.0051634	ns	0.755957	0.999239	T/ILC	CD8+ T	CD8+ Tem	Mixed
IFT80	ses_cd	0.00461008	ns	0.755958	0.999239	T/ILC	CD8+ T	CD8+ Tem	Mixed
NCOA2	ses_cd	-0.00350514	ns	0.756013	0.999239	T/ILC	CD8+ T	CD8+ Tem	Mixed
LINC00957	ses_cd	-0.00782881	ns	0.756027	0.999239	T/ILC	CD8+ T	CD8+ Tem	Mixed
SZRD1	ses_cd	0.00291232	ns	0.756148	0.999239	T/ILC	CD8+ T	CD8+ Tem	Mixed
BACE1	ses_cd	0.00644939	ns	0.756181	0.999239	T/ILC	CD8+ T	CD8+ Tem	Mixed
SMC4	ses_cd	-0.00493938	ns	0.756433	0.999239	T/ILC	CD8+ T	CD8+ Tem	Mixed
DUS1L	ses_cd	-0.0036241	ns	0.756444	0.999239	T/ILC	CD8+ T	CD8+ Tem	Mixed
INPP4B	ses_cd	0.00562636	ns	0.756457	0.999239	T/ILC	CD8+ T	CD8+ Tem	Mixed
SP100	ses_cd	0.00377792	ns	0.756458	0.999239	T/ILC	CD8+ T	CD8+ Tem	Mixed
REST	ses_cd	-0.00200389	ns	0.756481	0.999239	T/ILC	CD8+ T	CD8+ Tem	Mixed
PLEKHG3	ses_cd	0.0103356	ns	0.75671	0.999239	T/ILC	CD8+ T	CD8+ Tem	Mixed
AC004596.1	ses_cd	-0.00751758	ns	0.756759	0.999239	T/ILC	CD8+ T	CD8+ Tem	Mixed
ZNF22	ses_cd	0.00369227	ns	0.756781	0.999239	T/ILC	CD8+ T	CD8+ Tem	Mixed
AC015813.2	ses_cd	-0.0053384	ns	0.756907	0.999239	T/ILC	CD8+ T	CD8+ Tem	Mixed
PYCR2	ses_cd	-0.00394279	ns	0.756973	0.999239	T/ILC	CD8+ T	CD8+ Tem	Mixed
EIF4A2	ses_cd	0.00331259	ns	0.75706	0.999239	T/ILC	CD8+ T	CD8+ Tem	Mixed
DCUN1D4	ses_cd	-0.00382233	ns	0.757108	0.999239	T/ILC	CD8+ T	CD8+ Tem	Mixed
ZNF585B	ses_cd	0.00667172	ns	0.757178	0.999239	T/ILC	CD8+ T	CD8+ Tem	Mixed
ELOVL1	ses_cd	-0.00492379	ns	0.75736	0.999239	T/ILC	CD8+ T	CD8+ Tem	Mixed
VSIG8	ses_cd	0.0111692	ns	0.757432	0.999239	T/ILC	CD8+ T	CD8+ Tem	Mixed
MRS2	ses_cd	-0.00375767	ns	0.757454	0.999239	T/ILC	CD8+ T	CD8+ Tem	Mixed
RFC3	ses_cd	0.00548027	ns	0.757555	0.999239	T/ILC	CD8+ T	CD8+ Tem	Mixed
CHD2	ses_cd	-0.00292328	ns	0.757584	0.999239	T/ILC	CD8+ T	CD8+ Tem	Mixed
UROS	ses_cd	0.00325663	ns	0.757874	0.999239	T/ILC	CD8+ T	CD8+ Tem	Mixed
ARMCX6	ses_cd	0.00441957	ns	0.757924	0.999239	T/ILC	CD8+ T	CD8+ Tem	Mixed
HNRNPR	ses_cd	0.00360107	ns	0.7582	0.999239	T/ILC	CD8+ T	CD8+ Tem	Mixed
MED25	ses_cd	0.00452344	ns	0.758202	0.999239	T/ILC	CD8+ T	CD8+ Tem	Mixed
HECW2	ses_cd	-0.0106063	ns	0.758246	0.999239	T/ILC	CD8+ T	CD8+ Tem	Mixed
ARF1	ses_cd	0.0027626	ns	0.758275	0.999239	T/ILC	CD8+ T	CD8+ Tem	Mixed
CSRP1	ses_cd	-0.00417184	ns	0.758375	0.999239	T/ILC	CD8+ T	CD8+ Tem	Mixed
HKR1	ses_cd	0.00351096	ns	0.758461	0.999239	T/ILC	CD8+ T	CD8+ Tem	Mixed
CREBRF	ses_cd	-0.00301079	ns	0.758696	0.999239	T/ILC	CD8+ T	CD8+ Tem	Mixed
DNAJC1	ses_cd	-0.00368231	ns	0.758821	0.999239	T/ILC	CD8+ T	CD8+ Tem	Mixed
IL2RA	ses_cd	-0.0115153	ns	0.758885	0.999239	T/ILC	CD8+ T	CD8+ Tem	Mixed
COPRS	ses_cd	-0.00735824	ns	0.758938	0.999239	T/ILC	CD8+ T	CD8+ Tem	Mixed
PURA	ses_cd	0.00299673	ns	0.759016	0.999239	T/ILC	CD8+ T	CD8+ Tem	Mixed
CDC123	ses_cd	-0.00262469	ns	0.759037	0.999239	T/ILC	CD8+ T	CD8+ Tem	Mixed
SF3B4	ses_cd	0.00386869	ns	0.759092	0.999239	T/ILC	CD8+ T	CD8+ Tem	Mixed
LCK	ses_cd	0.00250101	ns	0.759261	0.999239	T/ILC	CD8+ T	CD8+ Tem	Mixed
RNF25	ses_cd	0.0049887	ns	0.759317	0.999239	T/ILC	CD8+ T	CD8+ Tem	Mixed
ZSCAN2	ses_cd	-0.00507562	ns	0.759323	0.999239	T/ILC	CD8+ T	CD8+ Tem	Mixed
KLHL28	ses_cd	-0.00266149	ns	0.759535	0.999239	T/ILC	CD8+ T	CD8+ Tem	Mixed
PLEKHA7	ses_cd	-0.00804273	ns	0.759571	0.999239	T/ILC	CD8+ T	CD8+ Tem	Mixed
PEX3	ses_cd	-0.00334519	ns	0.759713	0.999239	T/ILC	CD8+ T	CD8+ Tem	Mixed
TTC24	ses_cd	0.00998824	ns	0.759834	0.999239	T/ILC	CD8+ T	CD8+ Tem	Mixed
ALPK2	ses_cd	-0.013881	ns	0.76035	0.999239	T/ILC	CD8+ T	CD8+ Tem	Mixed
JRKL	ses_cd	-0.00578645	ns	0.760446	0.999239	T/ILC	CD8+ T	CD8+ Tem	Mixed
HSPA1A	ses_cd	0.00878977	ns	0.760458	0.999239	T/ILC	CD8+ T	CD8+ Tem	Mixed
TIPARP-AS1	ses_cd	-0.00847125	ns	0.760549	0.999239	T/ILC	CD8+ T	CD8+ Tem	Mixed
NRDE2	ses_cd	0.00338267	ns	0.760618	0.999239	T/ILC	CD8+ T	CD8+ Tem	Mixed
PLA2G6	ses_cd	-0.00569137	ns	0.760694	0.999239	T/ILC	CD8+ T	CD8+ Tem	Mixed
KIDINS220	ses_cd	-0.00241924	ns	0.760735	0.999239	T/ILC	CD8+ T	CD8+ Tem	Mixed
CLIC3	ses_cd	0.00935094	ns	0.760824	0.999239	T/ILC	CD8+ T	CD8+ Tem	Mixed
USP19	ses_cd	0.00495507	ns	0.760962	0.999239	T/ILC	CD8+ T	CD8+ Tem	Mixed
PIK3IP1	ses_cd	-0.00486766	ns	0.760978	0.999239	T/ILC	CD8+ T	CD8+ Tem	Mixed
SUN2	ses_cd	-0.00268227	ns	0.760979	0.999239	T/ILC	CD8+ T	CD8+ Tem	Mixed
AL031663.3	ses_cd	-0.00755212	ns	0.761068	0.999239	T/ILC	CD8+ T	CD8+ Tem	Mixed
ZNF384	ses_cd	-0.00427713	ns	0.761125	0.999239	T/ILC	CD8+ T	CD8+ Tem	Mixed
APH1B	ses_cd	0.00367156	ns	0.761137	0.999239	T/ILC	CD8+ T	CD8+ Tem	Mixed
VEZT	ses_cd	-0.00264043	ns	0.76124	0.999239	T/ILC	CD8+ T	CD8+ Tem	Mixed
ZDHHC2	ses_cd	-0.00339836	ns	0.76126	0.999239	T/ILC	CD8+ T	CD8+ Tem	Mixed
ZDHHC8	ses_cd	-0.00492042	ns	0.761261	0.999239	T/ILC	CD8+ T	CD8+ Tem	Mixed
MFN2	ses_cd	-0.00476188	ns	0.761338	0.999239	T/ILC	CD8+ T	CD8+ Tem	Mixed
AC005304.3	ses_cd	0.0100949	ns	0.761339	0.999239	T/ILC	CD8+ T	CD8+ Tem	Mixed
DYNLRB2	ses_cd	0.0123358	ns	0.76146	0.999239	T/ILC	CD8+ T	CD8+ Tem	Mixed
TNFRSF1B	ses_cd	-0.00504868	ns	0.761466	0.999239	T/ILC	CD8+ T	CD8+ Tem	Mixed
CAMK1	ses_cd	-0.00779301	ns	0.761649	0.999239	T/ILC	CD8+ T	CD8+ Tem	Mixed
SCGB3A1	ses_cd	-0.0278954	ns	0.76171	0.999239	T/ILC	CD8+ T	CD8+ Tem	Mixed
PPM1A	ses_cd	0.00311064	ns	0.761763	0.999239	T/ILC	CD8+ T	CD8+ Tem	Mixed
CISD1	ses_cd	0.00417135	ns	0.761957	0.999239	T/ILC	CD8+ T	CD8+ Tem	Mixed
HOXC4	ses_cd	-0.00755015	ns	0.762085	0.999239	T/ILC	CD8+ T	CD8+ Tem	Mixed
SNAPC2	ses_cd	0.00558436	ns	0.762109	0.999239	T/ILC	CD8+ T	CD8+ Tem	Mixed
CCDC102A	ses_cd	-0.00479052	ns	0.762158	0.999239	T/ILC	CD8+ T	CD8+ Tem	Mixed
TBX21	ses_cd	-0.0067385	ns	0.76219	0.999239	T/ILC	CD8+ T	CD8+ Tem	Mixed
DNM3	ses_cd	0.00564761	ns	0.762342	0.999239	T/ILC	CD8+ T	CD8+ Tem	Mixed
DSE	ses_cd	0.00580477	ns	0.762409	0.999239	T/ILC	CD8+ T	CD8+ Tem	Mixed
CDK11A	ses_cd	-0.0057793	ns	0.762418	0.999239	T/ILC	CD8+ T	CD8+ Tem	Mixed
PSMG4	ses_cd	0.00361183	ns	0.76247	0.999239	T/ILC	CD8+ T	CD8+ Tem	Mixed
CRYL1	ses_cd	0.00577211	ns	0.762554	0.999239	T/ILC	CD8+ T	CD8+ Tem	Mixed
PNKP	ses_cd	-0.00416942	ns	0.762727	0.999239	T/ILC	CD8+ T	CD8+ Tem	Mixed
ZNF439	ses_cd	-0.0084229	ns	0.76277	0.999239	T/ILC	CD8+ T	CD8+ Tem	Mixed
LINC01089	ses_cd	-0.00501952	ns	0.762771	0.999239	T/ILC	CD8+ T	CD8+ Tem	Mixed
TUSC2	ses_cd	-0.00433801	ns	0.7628	0.999239	T/ILC	CD8+ T	CD8+ Tem	Mixed
ETS1	ses_cd	-0.00470794	ns	0.762851	0.999239	T/ILC	CD8+ T	CD8+ Tem	Mixed
MRPL55	ses_cd	-0.00416233	ns	0.762901	0.999239	T/ILC	CD8+ T	CD8+ Tem	Mixed
NAA16	ses_cd	-0.00251314	ns	0.762987	0.999239	T/ILC	CD8+ T	CD8+ Tem	Mixed
KAT5	ses_cd	-0.00399824	ns	0.76306	0.999239	T/ILC	CD8+ T	CD8+ Tem	Mixed
ST8SIA4	ses_cd	-0.0036786	ns	0.763241	0.999239	T/ILC	CD8+ T	CD8+ Tem	Mixed
PRRC1	ses_cd	0.00348632	ns	0.763277	0.999239	T/ILC	CD8+ T	CD8+ Tem	Mixed
PSMC1	ses_cd	0.00357959	ns	0.763289	0.999239	T/ILC	CD8+ T	CD8+ Tem	Mixed
VILL	ses_cd	0.00552113	ns	0.763341	0.999239	T/ILC	CD8+ T	CD8+ Tem	Mixed
COMMD8	ses_cd	0.00480493	ns	0.763468	0.999239	T/ILC	CD8+ T	CD8+ Tem	Mixed
NDUFB10	ses_cd	0.00421902	ns	0.763469	0.999239	T/ILC	CD8+ T	CD8+ Tem	Mixed
MLXIP	ses_cd	-0.00462775	ns	0.763484	0.999239	T/ILC	CD8+ T	CD8+ Tem	Mixed
BCL7C	ses_cd	0.00304967	ns	0.763647	0.999239	T/ILC	CD8+ T	CD8+ Tem	Mixed
IARS2	ses_cd	-0.00275497	ns	0.763651	0.999239	T/ILC	CD8+ T	CD8+ Tem	Mixed
UCHL5	ses_cd	-0.00295534	ns	0.76366	0.999239	T/ILC	CD8+ T	CD8+ Tem	Mixed
SSB	ses_cd	-0.00329943	ns	0.763686	0.999239	T/ILC	CD8+ T	CD8+ Tem	Mixed
LINC00310	ses_cd	0.00846153	ns	0.763721	0.999239	T/ILC	CD8+ T	CD8+ Tem	Mixed
CR1	ses_cd	-0.0146688	ns	0.763851	0.999239	T/ILC	CD8+ T	CD8+ Tem	Mixed
KLHDC4	ses_cd	-0.00488587	ns	0.763894	0.999239	T/ILC	CD8+ T	CD8+ Tem	Mixed
ARL5B	ses_cd	-0.00419298	ns	0.763941	0.999239	T/ILC	CD8+ T	CD8+ Tem	Mixed
MARCH2	ses_cd	-0.00454087	ns	0.763967	0.999239	T/ILC	CD8+ T	CD8+ Tem	Mixed
FAM169A	ses_cd	-0.00670492	ns	0.764039	0.999239	T/ILC	CD8+ T	CD8+ Tem	Mixed
VSIG10	ses_cd	0.00742127	ns	0.764146	0.999239	T/ILC	CD8+ T	CD8+ Tem	Mixed
FUNDC1	ses_cd	-0.00497588	ns	0.764268	0.999239	T/ILC	CD8+ T	CD8+ Tem	Mixed
CHST12	ses_cd	0.00525543	ns	0.764282	0.999239	T/ILC	CD8+ T	CD8+ Tem	Mixed
CNPY4	ses_cd	-0.00460124	ns	0.764347	0.999239	T/ILC	CD8+ T	CD8+ Tem	Mixed
AC119396.2	ses_cd	-0.00802576	ns	0.764359	0.999239	T/ILC	CD8+ T	CD8+ Tem	Mixed
GOLGA3	ses_cd	-0.00319536	ns	0.764402	0.999239	T/ILC	CD8+ T	CD8+ Tem	Mixed
MRPL1	ses_cd	-0.00371757	ns	0.764537	0.999239	T/ILC	CD8+ T	CD8+ Tem	Mixed
HCCS	ses_cd	-0.0058897	ns	0.764668	0.999239	T/ILC	CD8+ T	CD8+ Tem	Mixed
NEMP1	ses_cd	-0.00498364	ns	0.764677	0.999239	T/ILC	CD8+ T	CD8+ Tem	Mixed
SMYD2	ses_cd	0.00389228	ns	0.76474	0.999239	T/ILC	CD8+ T	CD8+ Tem	Mixed
AZIN1	ses_cd	0.00284698	ns	0.764743	0.999239	T/ILC	CD8+ T	CD8+ Tem	Mixed
CYB561D2-1	ses_cd	-0.00634096	ns	0.764829	0.999239	T/ILC	CD8+ T	CD8+ Tem	Mixed
IVD	ses_cd	0.00308039	ns	0.764901	0.999239	T/ILC	CD8+ T	CD8+ Tem	Mixed
WNT5B	ses_cd	0.00522904	ns	0.765038	0.999239	T/ILC	CD8+ T	CD8+ Tem	Mixed
BTAF1	ses_cd	-0.00292168	ns	0.765127	0.999239	T/ILC	CD8+ T	CD8+ Tem	Mixed
IL2RG	ses_cd	-0.00325105	ns	0.765152	0.999239	T/ILC	CD8+ T	CD8+ Tem	Mixed
PRDM4	ses_cd	-0.0035857	ns	0.765311	0.999239	T/ILC	CD8+ T	CD8+ Tem	Mixed
HIBCH	ses_cd	-0.00294956	ns	0.765399	0.999239	T/ILC	CD8+ T	CD8+ Tem	Mixed
LCOR	ses_cd	-0.00318777	ns	0.765477	0.999239	T/ILC	CD8+ T	CD8+ Tem	Mixed
AC036103.1	ses_cd	0.00685838	ns	0.765564	0.999239	T/ILC	CD8+ T	CD8+ Tem	Mixed
HDLBP	ses_cd	-0.00279074	ns	0.76557	0.999239	T/ILC	CD8+ T	CD8+ Tem	Mixed
USP45	ses_cd	-0.00405747	ns	0.76573	0.999239	T/ILC	CD8+ T	CD8+ Tem	Mixed
MBNL3	ses_cd	0.00355697	ns	0.765921	0.999239	T/ILC	CD8+ T	CD8+ Tem	Mixed
ZSCAN32	ses_cd	0.00387523	ns	0.765972	0.999239	T/ILC	CD8+ T	CD8+ Tem	Mixed
AL355076.2	ses_cd	0.00935258	ns	0.76617	0.999239	T/ILC	CD8+ T	CD8+ Tem	Mixed
RCOR3	ses_cd	-0.00315936	ns	0.766173	0.999239	T/ILC	CD8+ T	CD8+ Tem	Mixed
SESTD1	ses_cd	0.0150747	ns	0.766363	0.999239	T/ILC	CD8+ T	CD8+ Tem	Mixed
PTPN9	ses_cd	-0.00398893	ns	0.766364	0.999239	T/ILC	CD8+ T	CD8+ Tem	Mixed
FAM184A	ses_cd	-0.00917372	ns	0.766475	0.999239	T/ILC	CD8+ T	CD8+ Tem	Mixed
ATG13	ses_cd	-0.00342618	ns	0.766482	0.999239	T/ILC	CD8+ T	CD8+ Tem	Mixed
NUDT16L1	ses_cd	0.00390601	ns	0.766521	0.999239	T/ILC	CD8+ T	CD8+ Tem	Mixed
CENPH	ses_cd	-0.00569375	ns	0.766536	0.999239	T/ILC	CD8+ T	CD8+ Tem	Mixed
LDLRAD4	ses_cd	0.00399472	ns	0.76655	0.999239	T/ILC	CD8+ T	CD8+ Tem	Mixed
IFIT3	ses_cd	0.0116749	ns	0.766575	0.999239	T/ILC	CD8+ T	CD8+ Tem	Mixed
DOK6	ses_cd	0.0106323	ns	0.766802	0.999239	T/ILC	CD8+ T	CD8+ Tem	Mixed
AL050341.2	ses_cd	0.00729903	ns	0.767033	0.999239	T/ILC	CD8+ T	CD8+ Tem	Mixed
PSMC6	ses_cd	0.00315059	ns	0.767177	0.999239	T/ILC	CD8+ T	CD8+ Tem	Mixed
PSMC4	ses_cd	-0.00406657	ns	0.767395	0.999239	T/ILC	CD8+ T	CD8+ Tem	Mixed
GPM6B	ses_cd	-0.0050144	ns	0.767482	0.999239	T/ILC	CD8+ T	CD8+ Tem	Mixed
RPUSD2	ses_cd	-0.00500148	ns	0.767492	0.999239	T/ILC	CD8+ T	CD8+ Tem	Mixed
TRAV13-1	ses_cd	-0.0139068	ns	0.76757	0.999239	T/ILC	CD8+ T	CD8+ Tem	Mixed
PIK3CG	ses_cd	0.00388307	ns	0.767596	0.999239	T/ILC	CD8+ T	CD8+ Tem	Mixed
WDR55	ses_cd	0.00455083	ns	0.767624	0.999239	T/ILC	CD8+ T	CD8+ Tem	Mixed
CAMTA1	ses_cd	0.00246694	ns	0.767779	0.999239	T/ILC	CD8+ T	CD8+ Tem	Mixed
RGP1	ses_cd	-0.00425074	ns	0.767794	0.999239	T/ILC	CD8+ T	CD8+ Tem	Mixed
NOCT	ses_cd	-0.00462003	ns	0.767805	0.999239	T/ILC	CD8+ T	CD8+ Tem	Mixed
TAF3	ses_cd	-0.00284452	ns	0.767918	0.999239	T/ILC	CD8+ T	CD8+ Tem	Mixed
IKZF1	ses_cd	0.00216559	ns	0.767991	0.999239	T/ILC	CD8+ T	CD8+ Tem	Mixed
ROCK2	ses_cd	-0.00323909	ns	0.768042	0.999239	T/ILC	CD8+ T	CD8+ Tem	Mixed
AGPS	ses_cd	-0.00253698	ns	0.768055	0.999239	T/ILC	CD8+ T	CD8+ Tem	Mixed
MB21D2	ses_cd	0.0140101	ns	0.76827	0.999239	T/ILC	CD8+ T	CD8+ Tem	Mixed
PLEKHM2	ses_cd	-0.00368089	ns	0.768322	0.999239	T/ILC	CD8+ T	CD8+ Tem	Mixed
UBL7	ses_cd	-0.00429102	ns	0.768341	0.999239	T/ILC	CD8+ T	CD8+ Tem	Mixed
NMT2	ses_cd	-0.00335672	ns	0.768393	0.999239	T/ILC	CD8+ T	CD8+ Tem	Mixed
CCDC127	ses_cd	-0.00426476	ns	0.768669	0.999239	T/ILC	CD8+ T	CD8+ Tem	Mixed
IFT27	ses_cd	0.0044318	ns	0.768745	0.999239	T/ILC	CD8+ T	CD8+ Tem	Mixed
ANKRD46	ses_cd	0.00401111	ns	0.768753	0.999239	T/ILC	CD8+ T	CD8+ Tem	Mixed
HPF1	ses_cd	-0.00388622	ns	0.768783	0.999239	T/ILC	CD8+ T	CD8+ Tem	Mixed
DNAJC14	ses_cd	-0.00547391	ns	0.768786	0.999239	T/ILC	CD8+ T	CD8+ Tem	Mixed
DENR	ses_cd	0.00218978	ns	0.768877	0.999239	T/ILC	CD8+ T	CD8+ Tem	Mixed
AL390957.1	ses_cd	0.00750781	ns	0.768919	0.999239	T/ILC	CD8+ T	CD8+ Tem	Mixed
DHRS3	ses_cd	0.00682495	ns	0.768962	0.999239	T/ILC	CD8+ T	CD8+ Tem	Mixed
ANKRD11	ses_cd	0.00291113	ns	0.769049	0.999239	T/ILC	CD8+ T	CD8+ Tem	Mixed
HMOX2	ses_cd	0.00225774	ns	0.76907	0.999239	T/ILC	CD8+ T	CD8+ Tem	Mixed
EIF2B4	ses_cd	-0.00399386	ns	0.769147	0.999239	T/ILC	CD8+ T	CD8+ Tem	Mixed
DDX55	ses_cd	0.00352263	ns	0.769185	0.999239	T/ILC	CD8+ T	CD8+ Tem	Mixed
ASCC3	ses_cd	0.00288479	ns	0.769382	0.999239	T/ILC	CD8+ T	CD8+ Tem	Mixed
ANGEL1	ses_cd	0.00591221	ns	0.769504	0.999239	T/ILC	CD8+ T	CD8+ Tem	Mixed
LINC00324	ses_cd	0.00547189	ns	0.769629	0.999239	T/ILC	CD8+ T	CD8+ Tem	Mixed
HSPB11	ses_cd	0.00266022	ns	0.76963	0.999239	T/ILC	CD8+ T	CD8+ Tem	Mixed
ABL2	ses_cd	-0.00430587	ns	0.769743	0.999239	T/ILC	CD8+ T	CD8+ Tem	Mixed
TLN1	ses_cd	-0.00358943	ns	0.769794	0.999239	T/ILC	CD8+ T	CD8+ Tem	Mixed
ZNF83	ses_cd	-0.00319477	ns	0.76981	0.999239	T/ILC	CD8+ T	CD8+ Tem	Mixed
RBMXL1	ses_cd	-0.00464452	ns	0.769814	0.999239	T/ILC	CD8+ T	CD8+ Tem	Mixed
A1BG	ses_cd	0.00631751	ns	0.770214	0.999239	T/ILC	CD8+ T	CD8+ Tem	Mixed
ZNF251	ses_cd	-0.00500426	ns	0.770326	0.999239	T/ILC	CD8+ T	CD8+ Tem	Mixed
TCOF1	ses_cd	-0.00329105	ns	0.770339	0.999239	T/ILC	CD8+ T	CD8+ Tem	Mixed
FCHSD2	ses_cd	-0.00372775	ns	0.770413	0.999239	T/ILC	CD8+ T	CD8+ Tem	Mixed
AC231533.1	ses_cd	-0.00658444	ns	0.770465	0.999239	T/ILC	CD8+ T	CD8+ Tem	Mixed
CFL2	ses_cd	-0.00501344	ns	0.770473	0.999239	T/ILC	CD8+ T	CD8+ Tem	Mixed
FBXO48	ses_cd	-0.00586044	ns	0.770506	0.999239	T/ILC	CD8+ T	CD8+ Tem	Mixed
NUDC	ses_cd	-0.00294029	ns	0.770548	0.999239	T/ILC	CD8+ T	CD8+ Tem	Mixed
MINDY2	ses_cd	-0.00412958	ns	0.770759	0.999239	T/ILC	CD8+ T	CD8+ Tem	Mixed
ZBTB37	ses_cd	0.00362743	ns	0.770805	0.999239	T/ILC	CD8+ T	CD8+ Tem	Mixed
SIRPG	ses_cd	-0.00752686	ns	0.770834	0.999239	T/ILC	CD8+ T	CD8+ Tem	Mixed
PRDX5	ses_cd	0.00465542	ns	0.770842	0.999239	T/ILC	CD8+ T	CD8+ Tem	Mixed
VCPIP1	ses_cd	-0.00297622	ns	0.771158	0.999239	T/ILC	CD8+ T	CD8+ Tem	Mixed
SNUPN	ses_cd	-0.00317099	ns	0.771231	0.999239	T/ILC	CD8+ T	CD8+ Tem	Mixed
ZFYVE28	ses_cd	0.00508464	ns	0.771318	0.999239	T/ILC	CD8+ T	CD8+ Tem	Mixed
DDX49	ses_cd	-0.00415087	ns	0.771349	0.999239	T/ILC	CD8+ T	CD8+ Tem	Mixed
SLC29A3	ses_cd	0.00568393	ns	0.771488	0.999239	T/ILC	CD8+ T	CD8+ Tem	Mixed
MTHFD2L	ses_cd	0.00465353	ns	0.771498	0.999239	T/ILC	CD8+ T	CD8+ Tem	Mixed
COPG2	ses_cd	0.00548531	ns	0.77152	0.999239	T/ILC	CD8+ T	CD8+ Tem	Mixed
AC079209.2	ses_cd	0.00779518	ns	0.771525	0.999239	T/ILC	CD8+ T	CD8+ Tem	Mixed
PIK3IP1-AS1	ses_cd	-0.00525959	ns	0.771688	0.999239	T/ILC	CD8+ T	CD8+ Tem	Mixed
PIK3CD-AS2	ses_cd	0.00571499	ns	0.7717	0.999239	T/ILC	CD8+ T	CD8+ Tem	Mixed
ZBED1	ses_cd	-0.00532026	ns	0.771794	0.999239	T/ILC	CD8+ T	CD8+ Tem	Mixed
PPP2R1A	ses_cd	0.00287459	ns	0.771828	0.999239	T/ILC	CD8+ T	CD8+ Tem	Mixed
AL136454.1	ses_cd	-0.00797043	ns	0.771854	0.999239	T/ILC	CD8+ T	CD8+ Tem	Mixed
OTUD4	ses_cd	0.00276036	ns	0.771879	0.999239	T/ILC	CD8+ T	CD8+ Tem	Mixed
RNF130	ses_cd	-0.00630982	ns	0.771894	0.999239	T/ILC	CD8+ T	CD8+ Tem	Mixed
TIAM1	ses_cd	0.0103077	ns	0.771958	0.999239	T/ILC	CD8+ T	CD8+ Tem	Mixed
PPP1R3D	ses_cd	-0.00561509	ns	0.771987	0.999239	T/ILC	CD8+ T	CD8+ Tem	Mixed
PRKAR1A	ses_cd	0.00287274	ns	0.77201	0.999239	T/ILC	CD8+ T	CD8+ Tem	Mixed
PRIM2	ses_cd	-0.00342839	ns	0.7721	0.999239	T/ILC	CD8+ T	CD8+ Tem	Mixed
PSMG1	ses_cd	0.005468	ns	0.772148	0.999239	T/ILC	CD8+ T	CD8+ Tem	Mixed
AC017083.1	ses_cd	-0.00852222	ns	0.772354	0.999239	T/ILC	CD8+ T	CD8+ Tem	Mixed
CDC25B	ses_cd	0.00339539	ns	0.772585	0.999239	T/ILC	CD8+ T	CD8+ Tem	Mixed
UBE2E2	ses_cd	0.0127043	ns	0.772715	0.999239	T/ILC	CD8+ T	CD8+ Tem	Mixed
MTMR3	ses_cd	0.00297908	ns	0.77286	0.999239	T/ILC	CD8+ T	CD8+ Tem	Mixed
STRIP1	ses_cd	0.00370533	ns	0.77294	0.999239	T/ILC	CD8+ T	CD8+ Tem	Mixed
ZNF33A	ses_cd	-0.00253594	ns	0.77298	0.999239	T/ILC	CD8+ T	CD8+ Tem	Mixed
AC010260.1	ses_cd	-0.00850673	ns	0.773102	0.999239	T/ILC	CD8+ T	CD8+ Tem	Mixed
SH3KBP1	ses_cd	-0.00247971	ns	0.773105	0.999239	T/ILC	CD8+ T	CD8+ Tem	Mixed
SON	ses_cd	0.00316448	ns	0.773406	0.999239	T/ILC	CD8+ T	CD8+ Tem	Mixed
ITCH	ses_cd	-0.00430232	ns	0.773468	0.999239	T/ILC	CD8+ T	CD8+ Tem	Mixed
C1QTNF6	ses_cd	-0.00614537	ns	0.773471	0.999239	T/ILC	CD8+ T	CD8+ Tem	Mixed
PGRMC1	ses_cd	0.00598862	ns	0.773499	0.999239	T/ILC	CD8+ T	CD8+ Tem	Mixed
NR1D1	ses_cd	0.0070829	ns	0.773532	0.999239	T/ILC	CD8+ T	CD8+ Tem	Mixed
FBH1	ses_cd	0.00322826	ns	0.773534	0.999239	T/ILC	CD8+ T	CD8+ Tem	Mixed
PIGS	ses_cd	-0.00438582	ns	0.773659	0.999239	T/ILC	CD8+ T	CD8+ Tem	Mixed
THOC1	ses_cd	-0.00311768	ns	0.773688	0.999239	T/ILC	CD8+ T	CD8+ Tem	Mixed
GLB1	ses_cd	-0.00346437	ns	0.773768	0.999239	T/ILC	CD8+ T	CD8+ Tem	Mixed
TMEM14C	ses_cd	0.00699298	ns	0.773886	0.999239	T/ILC	CD8+ T	CD8+ Tem	Mixed
HDAC3	ses_cd	0.00309504	ns	0.77392	0.999239	T/ILC	CD8+ T	CD8+ Tem	Mixed
MICALL1	ses_cd	-0.00499312	ns	0.773997	0.999239	T/ILC	CD8+ T	CD8+ Tem	Mixed
FOXO1	ses_cd	-0.00399061	ns	0.774136	0.999239	T/ILC	CD8+ T	CD8+ Tem	Mixed
AL136295.2	ses_cd	-0.00716847	ns	0.774147	0.999239	T/ILC	CD8+ T	CD8+ Tem	Mixed
BMPR1A	ses_cd	-0.00573866	ns	0.774339	0.999239	T/ILC	CD8+ T	CD8+ Tem	Mixed
TOX2	ses_cd	0.0150725	ns	0.774711	0.999239	T/ILC	CD8+ T	CD8+ Tem	Mixed
PHLDB2	ses_cd	-0.00554671	ns	0.774719	0.999239	T/ILC	CD8+ T	CD8+ Tem	Mixed
ZBTB20-AS1	ses_cd	0.00737168	ns	0.774725	0.999239	T/ILC	CD8+ T	CD8+ Tem	Mixed
MAK16	ses_cd	0.00379515	ns	0.774778	0.999239	T/ILC	CD8+ T	CD8+ Tem	Mixed
LYST	ses_cd	-0.00535305	ns	0.774806	0.999239	T/ILC	CD8+ T	CD8+ Tem	Mixed
TTTY15	ses_cd	0.0103721	ns	0.774812	0.999239	T/ILC	CD8+ T	CD8+ Tem	Mixed
HERC2	ses_cd	0.00256733	ns	0.774866	0.999239	T/ILC	CD8+ T	CD8+ Tem	Mixed
ZNF517	ses_cd	-0.00594677	ns	0.774923	0.999239	T/ILC	CD8+ T	CD8+ Tem	Mixed
AC008467.1	ses_cd	-0.00681531	ns	0.77495	0.999239	T/ILC	CD8+ T	CD8+ Tem	Mixed
GMDS	ses_cd	-0.00567951	ns	0.77497	0.999239	T/ILC	CD8+ T	CD8+ Tem	Mixed
LCLAT1	ses_cd	0.00474355	ns	0.775008	0.999239	T/ILC	CD8+ T	CD8+ Tem	Mixed
GNB2	ses_cd	-0.00347146	ns	0.775043	0.999239	T/ILC	CD8+ T	CD8+ Tem	Mixed
CSNK1G3	ses_cd	0.00287869	ns	0.775101	0.999239	T/ILC	CD8+ T	CD8+ Tem	Mixed
SMYD5	ses_cd	0.0065631	ns	0.775105	0.999239	T/ILC	CD8+ T	CD8+ Tem	Mixed
PIAS4	ses_cd	-0.00473895	ns	0.775244	0.999239	T/ILC	CD8+ T	CD8+ Tem	Mixed
HECTD4	ses_cd	-0.00341568	ns	0.775253	0.999239	T/ILC	CD8+ T	CD8+ Tem	Mixed
TMEM128	ses_cd	0.0037768	ns	0.775336	0.999239	T/ILC	CD8+ T	CD8+ Tem	Mixed
AC008610.1	ses_cd	0.00796101	ns	0.775388	0.999239	T/ILC	CD8+ T	CD8+ Tem	Mixed
AP3M2	ses_cd	-0.00363219	ns	0.775547	0.999239	T/ILC	CD8+ T	CD8+ Tem	Mixed
MFF	ses_cd	-0.00226821	ns	0.775615	0.999239	T/ILC	CD8+ T	CD8+ Tem	Mixed
DEPDC5	ses_cd	-0.00506288	ns	0.775729	0.999239	T/ILC	CD8+ T	CD8+ Tem	Mixed
KDELR2	ses_cd	-0.00487084	ns	0.775753	0.999239	T/ILC	CD8+ T	CD8+ Tem	Mixed
RELL2	ses_cd	-0.00525505	ns	0.775755	0.999239	T/ILC	CD8+ T	CD8+ Tem	Mixed
PIAS3	ses_cd	-0.00518354	ns	0.775892	0.999239	T/ILC	CD8+ T	CD8+ Tem	Mixed
BPNT1	ses_cd	0.00425487	ns	0.776079	0.999239	T/ILC	CD8+ T	CD8+ Tem	Mixed
MTSS1	ses_cd	-0.0108007	ns	0.7761	0.999239	T/ILC	CD8+ T	CD8+ Tem	Mixed
RAB5A	ses_cd	0.00258298	ns	0.776146	0.999239	T/ILC	CD8+ T	CD8+ Tem	Mixed
TEX9	ses_cd	-0.009178	ns	0.776205	0.999239	T/ILC	CD8+ T	CD8+ Tem	Mixed
NOM1	ses_cd	0.00410648	ns	0.776213	0.999239	T/ILC	CD8+ T	CD8+ Tem	Mixed
AC105052.3	ses_cd	-0.00936743	ns	0.776227	0.999239	T/ILC	CD8+ T	CD8+ Tem	Mixed
SUMF1	ses_cd	-0.00461547	ns	0.776412	0.999239	T/ILC	CD8+ T	CD8+ Tem	Mixed
AC017083.3	ses_cd	0.00481621	ns	0.776421	0.999239	T/ILC	CD8+ T	CD8+ Tem	Mixed
INPP5A	ses_cd	0.00455354	ns	0.776441	0.999239	T/ILC	CD8+ T	CD8+ Tem	Mixed
DVL2	ses_cd	0.00436081	ns	0.776447	0.999239	T/ILC	CD8+ T	CD8+ Tem	Mixed
LINC00662	ses_cd	-0.00429555	ns	0.776502	0.999239	T/ILC	CD8+ T	CD8+ Tem	Mixed
PGS1	ses_cd	-0.00319319	ns	0.776509	0.999239	T/ILC	CD8+ T	CD8+ Tem	Mixed
C1orf21	ses_cd	0.00693148	ns	0.776551	0.999239	T/ILC	CD8+ T	CD8+ Tem	Mixed
TOGARAM2	ses_cd	-0.00787011	ns	0.776596	0.999239	T/ILC	CD8+ T	CD8+ Tem	Mixed
COQ8B	ses_cd	0.00416043	ns	0.776816	0.999239	T/ILC	CD8+ T	CD8+ Tem	Mixed
PIP4K2A	ses_cd	0.00293858	ns	0.776823	0.999239	T/ILC	CD8+ T	CD8+ Tem	Mixed
ZFAND6	ses_cd	0.00225608	ns	0.7769	0.999239	T/ILC	CD8+ T	CD8+ Tem	Mixed
LSM4	ses_cd	-0.00334309	ns	0.776925	0.999239	T/ILC	CD8+ T	CD8+ Tem	Mixed
PUS7	ses_cd	0.00528077	ns	0.776978	0.999239	T/ILC	CD8+ T	CD8+ Tem	Mixed
CMTM3	ses_cd	-0.00336748	ns	0.777221	0.999239	T/ILC	CD8+ T	CD8+ Tem	Mixed
DCTN2	ses_cd	-0.00269745	ns	0.777462	0.999239	T/ILC	CD8+ T	CD8+ Tem	Mixed
ATG2A	ses_cd	-0.005766	ns	0.777493	0.999239	T/ILC	CD8+ T	CD8+ Tem	Mixed
PPP1R12B	ses_cd	-0.00386033	ns	0.777698	0.999239	T/ILC	CD8+ T	CD8+ Tem	Mixed
RNASEH2B-AS1	ses_cd	-0.00778072	ns	0.777814	0.999239	T/ILC	CD8+ T	CD8+ Tem	Mixed
ASMTL-AS1	ses_cd	-0.00623253	ns	0.77784	0.999239	T/ILC	CD8+ T	CD8+ Tem	Mixed
PDLIM2	ses_cd	0.00401559	ns	0.778046	0.999239	T/ILC	CD8+ T	CD8+ Tem	Mixed
ANKRD36C	ses_cd	-0.00349631	ns	0.778061	0.999239	T/ILC	CD8+ T	CD8+ Tem	Mixed
JUN	ses_cd	-0.00820029	ns	0.778073	0.999239	T/ILC	CD8+ T	CD8+ Tem	Mixed
SH3D19	ses_cd	0.00566298	ns	0.778153	0.999239	T/ILC	CD8+ T	CD8+ Tem	Mixed
AC074032.1	ses_cd	-0.00269796	ns	0.778245	0.999239	T/ILC	CD8+ T	CD8+ Tem	Mixed
ZNF827	ses_cd	-0.0038747	ns	0.778405	0.999239	T/ILC	CD8+ T	CD8+ Tem	Mixed
C17orf80	ses_cd	-0.00461801	ns	0.778441	0.999239	T/ILC	CD8+ T	CD8+ Tem	Mixed
MFSD8	ses_cd	0.00303608	ns	0.778452	0.999239	T/ILC	CD8+ T	CD8+ Tem	Mixed
YWHAB	ses_cd	-0.00250938	ns	0.778582	0.999239	T/ILC	CD8+ T	CD8+ Tem	Mixed
EVI2B	ses_cd	-0.00299573	ns	0.778633	0.999239	T/ILC	CD8+ T	CD8+ Tem	Mixed
ECPAS	ses_cd	-0.00270826	ns	0.778744	0.999239	T/ILC	CD8+ T	CD8+ Tem	Mixed
ERLEC1	ses_cd	0.00312895	ns	0.778783	0.999239	T/ILC	CD8+ T	CD8+ Tem	Mixed
MACC1	ses_cd	0.0136608	ns	0.778844	0.999239	T/ILC	CD8+ T	CD8+ Tem	Mixed
AC118555.1	ses_cd	0.00742203	ns	0.778998	0.999239	T/ILC	CD8+ T	CD8+ Tem	Mixed
AC091057.6	ses_cd	-0.00590342	ns	0.779102	0.999239	T/ILC	CD8+ T	CD8+ Tem	Mixed
PNPLA4	ses_cd	-0.00580181	ns	0.779168	0.999239	T/ILC	CD8+ T	CD8+ Tem	Mixed
SLFN12L	ses_cd	0.00311736	ns	0.779172	0.999239	T/ILC	CD8+ T	CD8+ Tem	Mixed
TRNAU1AP	ses_cd	-0.0029867	ns	0.779225	0.999239	T/ILC	CD8+ T	CD8+ Tem	Mixed
PARP1	ses_cd	0.0030263	ns	0.779246	0.999239	T/ILC	CD8+ T	CD8+ Tem	Mixed
MKKS	ses_cd	-0.00510753	ns	0.779248	0.999239	T/ILC	CD8+ T	CD8+ Tem	Mixed
HSPH1	ses_cd	0.00422393	ns	0.779301	0.999239	T/ILC	CD8+ T	CD8+ Tem	Mixed
IL11RA	ses_cd	0.00634147	ns	0.779376	0.999239	T/ILC	CD8+ T	CD8+ Tem	Mixed
DNAJC6	ses_cd	-0.00940215	ns	0.779441	0.999239	T/ILC	CD8+ T	CD8+ Tem	Mixed
RAB37	ses_cd	-0.00365829	ns	0.779447	0.999239	T/ILC	CD8+ T	CD8+ Tem	Mixed
TMSB15B	ses_cd	0.00634489	ns	0.779562	0.999239	T/ILC	CD8+ T	CD8+ Tem	Mixed
PDZD4	ses_cd	0.00774932	ns	0.779623	0.999239	T/ILC	CD8+ T	CD8+ Tem	Mixed
PSMB7	ses_cd	0.002608	ns	0.779679	0.999239	T/ILC	CD8+ T	CD8+ Tem	Mixed
FMC1	ses_cd	0.00484636	ns	0.779789	0.999239	T/ILC	CD8+ T	CD8+ Tem	Mixed
EXOSC9	ses_cd	0.00274535	ns	0.779894	0.999239	T/ILC	CD8+ T	CD8+ Tem	Mixed
TM4SF19-AS1	ses_cd	-0.00928535	ns	0.780022	0.999239	T/ILC	CD8+ T	CD8+ Tem	Mixed
PLCL1	ses_cd	0.0096285	ns	0.780077	0.999239	T/ILC	CD8+ T	CD8+ Tem	Mixed
GALNT3	ses_cd	-0.00583671	ns	0.780082	0.999239	T/ILC	CD8+ T	CD8+ Tem	Mixed
CAMKMT	ses_cd	0.00336267	ns	0.780126	0.999239	T/ILC	CD8+ T	CD8+ Tem	Mixed
LINC02055	ses_cd	0.0237423	ns	0.780214	0.999239	T/ILC	CD8+ T	CD8+ Tem	Mixed
EVA1C	ses_cd	0.00594333	ns	0.780265	0.999239	T/ILC	CD8+ T	CD8+ Tem	Mixed
PDSS1	ses_cd	-0.00461798	ns	0.780293	0.999239	T/ILC	CD8+ T	CD8+ Tem	Mixed
THEMIS2	ses_cd	-0.0105709	ns	0.780366	0.999239	T/ILC	CD8+ T	CD8+ Tem	Mixed
SGO1	ses_cd	-0.00761001	ns	0.780382	0.999239	T/ILC	CD8+ T	CD8+ Tem	Mixed
CKLF	ses_cd	0.00416499	ns	0.780605	0.999239	T/ILC	CD8+ T	CD8+ Tem	Mixed
WDR1	ses_cd	-0.00346387	ns	0.780793	0.999239	T/ILC	CD8+ T	CD8+ Tem	Mixed
THAP9	ses_cd	0.00640305	ns	0.780922	0.999239	T/ILC	CD8+ T	CD8+ Tem	Mixed
AP000919.3	ses_cd	0.00722777	ns	0.780939	0.999239	T/ILC	CD8+ T	CD8+ Tem	Mixed
SFI1	ses_cd	0.00349839	ns	0.780989	0.999239	T/ILC	CD8+ T	CD8+ Tem	Mixed
SELENON	ses_cd	-0.00618772	ns	0.781042	0.999239	T/ILC	CD8+ T	CD8+ Tem	Mixed
RRP1B	ses_cd	0.00235099	ns	0.781149	0.999239	T/ILC	CD8+ T	CD8+ Tem	Mixed
LANCL2	ses_cd	-0.0046061	ns	0.781195	0.999239	T/ILC	CD8+ T	CD8+ Tem	Mixed
C10orf95	ses_cd	-0.00811236	ns	0.781384	0.999239	T/ILC	CD8+ T	CD8+ Tem	Mixed
MRPL39	ses_cd	-0.0039628	ns	0.781388	0.999239	T/ILC	CD8+ T	CD8+ Tem	Mixed
TMEM243	ses_cd	0.00290395	ns	0.781396	0.999239	T/ILC	CD8+ T	CD8+ Tem	Mixed
KDM2B	ses_cd	-0.00402991	ns	0.781432	0.999239	T/ILC	CD8+ T	CD8+ Tem	Mixed
SLC25A11	ses_cd	0.00393316	ns	0.781587	0.999239	T/ILC	CD8+ T	CD8+ Tem	Mixed
DDX51	ses_cd	-0.00524538	ns	0.781602	0.999239	T/ILC	CD8+ T	CD8+ Tem	Mixed
C21orf62-AS1	ses_cd	0.00584223	ns	0.781605	0.999239	T/ILC	CD8+ T	CD8+ Tem	Mixed
LINC02416	ses_cd	0.0133158	ns	0.781621	0.999239	T/ILC	CD8+ T	CD8+ Tem	Mixed
PIN1	ses_cd	0.0035313	ns	0.781622	0.999239	T/ILC	CD8+ T	CD8+ Tem	Mixed
SLC22A15	ses_cd	0.0138105	ns	0.781663	0.999239	T/ILC	CD8+ T	CD8+ Tem	Mixed
C18orf25	ses_cd	-0.00288539	ns	0.78173	0.999239	T/ILC	CD8+ T	CD8+ Tem	Mixed
IK	ses_cd	0.00297696	ns	0.781759	0.999239	T/ILC	CD8+ T	CD8+ Tem	Mixed
RPS17	ses_cd	-0.00726528	ns	0.781966	0.999239	T/ILC	CD8+ T	CD8+ Tem	Mixed
SEC16A	ses_cd	0.00280907	ns	0.781975	0.999239	T/ILC	CD8+ T	CD8+ Tem	Mixed
LAPTM5	ses_cd	0.00328893	ns	0.782124	0.999239	T/ILC	CD8+ T	CD8+ Tem	Mixed
SHISAL2A	ses_cd	0.00394645	ns	0.782423	0.999239	T/ILC	CD8+ T	CD8+ Tem	Mixed
IL18BP	ses_cd	-0.0050811	ns	0.782432	0.999239	T/ILC	CD8+ T	CD8+ Tem	Mixed
NR4A2	ses_cd	-0.00913112	ns	0.782441	0.999239	T/ILC	CD8+ T	CD8+ Tem	Mixed
PEF1	ses_cd	-0.00386096	ns	0.782652	0.999239	T/ILC	CD8+ T	CD8+ Tem	Mixed
C1orf112	ses_cd	0.00513253	ns	0.782757	0.999239	T/ILC	CD8+ T	CD8+ Tem	Mixed
GMPR2	ses_cd	0.00373326	ns	0.782808	0.999239	T/ILC	CD8+ T	CD8+ Tem	Mixed
ZNHIT6	ses_cd	0.0026286	ns	0.78283	0.999239	T/ILC	CD8+ T	CD8+ Tem	Mixed
C1orf56	ses_cd	-0.00995292	ns	0.782832	0.999239	T/ILC	CD8+ T	CD8+ Tem	Mixed
IPO5	ses_cd	-0.00280458	ns	0.782845	0.999239	T/ILC	CD8+ T	CD8+ Tem	Mixed
ENTPD1	ses_cd	-0.0146062	ns	0.782886	0.999239	T/ILC	CD8+ T	CD8+ Tem	Mixed
FBXL19	ses_cd	-0.0057668	ns	0.782918	0.999239	T/ILC	CD8+ T	CD8+ Tem	Mixed
LTBP3	ses_cd	-0.00498658	ns	0.783009	0.999239	T/ILC	CD8+ T	CD8+ Tem	Mixed
EEF2	ses_cd	0.0036785	ns	0.783115	0.999239	T/ILC	CD8+ T	CD8+ Tem	Mixed
TXNL4B	ses_cd	0.00368038	ns	0.783221	0.999239	T/ILC	CD8+ T	CD8+ Tem	Mixed
NPIPB2	ses_cd	-0.0087263	ns	0.783298	0.999239	T/ILC	CD8+ T	CD8+ Tem	Mixed
RAD51B	ses_cd	-0.00415914	ns	0.783458	0.999239	T/ILC	CD8+ T	CD8+ Tem	Mixed
SLC7A1	ses_cd	-0.00382237	ns	0.783539	0.999239	T/ILC	CD8+ T	CD8+ Tem	Mixed
EID1	ses_cd	-0.0038325	ns	0.783678	0.999239	T/ILC	CD8+ T	CD8+ Tem	Mixed
TAF4	ses_cd	0.00427971	ns	0.783932	0.999239	T/ILC	CD8+ T	CD8+ Tem	Mixed
RCL1	ses_cd	-0.00358503	ns	0.783944	0.999239	T/ILC	CD8+ T	CD8+ Tem	Mixed
RAC2	ses_cd	-0.00306758	ns	0.78397	0.999239	T/ILC	CD8+ T	CD8+ Tem	Mixed
DESI2	ses_cd	-0.00278262	ns	0.784048	0.999239	T/ILC	CD8+ T	CD8+ Tem	Mixed
FTSJ3	ses_cd	-0.00375627	ns	0.784111	0.999239	T/ILC	CD8+ T	CD8+ Tem	Mixed
TMEM62	ses_cd	0.00323416	ns	0.784128	0.999239	T/ILC	CD8+ T	CD8+ Tem	Mixed
ARHGAP19	ses_cd	-0.00638557	ns	0.784217	0.999239	T/ILC	CD8+ T	CD8+ Tem	Mixed
SRGAP3	ses_cd	-0.00997731	ns	0.784218	0.999239	T/ILC	CD8+ T	CD8+ Tem	Mixed
NINL	ses_cd	0.0105141	ns	0.784226	0.999239	T/ILC	CD8+ T	CD8+ Tem	Mixed
TMEM109	ses_cd	-0.00352857	ns	0.784282	0.999239	T/ILC	CD8+ T	CD8+ Tem	Mixed
AC009948.1	ses_cd	0.00442746	ns	0.784352	0.999239	T/ILC	CD8+ T	CD8+ Tem	Mixed
COMMD2	ses_cd	0.00298659	ns	0.784356	0.999239	T/ILC	CD8+ T	CD8+ Tem	Mixed
LPP	ses_cd	-0.00333899	ns	0.784399	0.999239	T/ILC	CD8+ T	CD8+ Tem	Mixed
PIGC	ses_cd	-0.00312459	ns	0.78451	0.999239	T/ILC	CD8+ T	CD8+ Tem	Mixed
AC010320.4	ses_cd	0.00632362	ns	0.784593	0.999239	T/ILC	CD8+ T	CD8+ Tem	Mixed
RASGRP2	ses_cd	-0.00343353	ns	0.784658	0.999239	T/ILC	CD8+ T	CD8+ Tem	Mixed
NXT2	ses_cd	-0.00646404	ns	0.784682	0.999239	T/ILC	CD8+ T	CD8+ Tem	Mixed
LINC00854	ses_cd	-0.00511798	ns	0.784698	0.999239	T/ILC	CD8+ T	CD8+ Tem	Mixed
SH3BP1	ses_cd	-0.00358693	ns	0.78484	0.999239	T/ILC	CD8+ T	CD8+ Tem	Mixed
KDM6B	ses_cd	-0.00484442	ns	0.784877	0.999239	T/ILC	CD8+ T	CD8+ Tem	Mixed
CAPRIN1	ses_cd	-0.00198634	ns	0.784889	0.999239	T/ILC	CD8+ T	CD8+ Tem	Mixed
CTU1	ses_cd	0.00508439	ns	0.784918	0.999239	T/ILC	CD8+ T	CD8+ Tem	Mixed
MED13L	ses_cd	0.00334504	ns	0.784971	0.999239	T/ILC	CD8+ T	CD8+ Tem	Mixed
ARID4A	ses_cd	-0.00211312	ns	0.78501	0.999239	T/ILC	CD8+ T	CD8+ Tem	Mixed
ZRANB1	ses_cd	-0.00356604	ns	0.78508	0.999239	T/ILC	CD8+ T	CD8+ Tem	Mixed
TBCK	ses_cd	0.00326832	ns	0.785155	0.999239	T/ILC	CD8+ T	CD8+ Tem	Mixed
HIST1H2BD	ses_cd	-0.00716934	ns	0.785223	0.999239	T/ILC	CD8+ T	CD8+ Tem	Mixed
RHBDF2	ses_cd	0.00469579	ns	0.785379	0.999239	T/ILC	CD8+ T	CD8+ Tem	Mixed
TMEM59	ses_cd	0.00256603	ns	0.78542	0.999239	T/ILC	CD8+ T	CD8+ Tem	Mixed
CSKMT	ses_cd	0.00586392	ns	0.785513	0.999239	T/ILC	CD8+ T	CD8+ Tem	Mixed
UBE2F	ses_cd	-0.00455291	ns	0.785588	0.999239	T/ILC	CD8+ T	CD8+ Tem	Mixed
NECTIN3	ses_cd	0.0071694	ns	0.785593	0.999239	T/ILC	CD8+ T	CD8+ Tem	Mixed
TUBA1B	ses_cd	-0.00403958	ns	0.785734	0.999239	T/ILC	CD8+ T	CD8+ Tem	Mixed
ZFX	ses_cd	0.00201329	ns	0.785892	0.999239	T/ILC	CD8+ T	CD8+ Tem	Mixed
ABHD17B	ses_cd	-0.00436655	ns	0.785934	0.999239	T/ILC	CD8+ T	CD8+ Tem	Mixed
LRFN3	ses_cd	-0.00540155	ns	0.786011	0.999239	T/ILC	CD8+ T	CD8+ Tem	Mixed
DDX10	ses_cd	-0.00283822	ns	0.786272	0.999239	T/ILC	CD8+ T	CD8+ Tem	Mixed
VIRMA	ses_cd	0.00212319	ns	0.786464	0.999239	T/ILC	CD8+ T	CD8+ Tem	Mixed
BCL10	ses_cd	0.00347792	ns	0.786488	0.999239	T/ILC	CD8+ T	CD8+ Tem	Mixed
TOR3A	ses_cd	0.00389054	ns	0.786505	0.999239	T/ILC	CD8+ T	CD8+ Tem	Mixed
E2F4	ses_cd	-0.00388522	ns	0.786614	0.999239	T/ILC	CD8+ T	CD8+ Tem	Mixed
ZNF345	ses_cd	0.00360224	ns	0.786651	0.999239	T/ILC	CD8+ T	CD8+ Tem	Mixed
PDCD6	ses_cd	0.00285785	ns	0.786774	0.999239	T/ILC	CD8+ T	CD8+ Tem	Mixed
ACVR1	ses_cd	-0.0051322	ns	0.786775	0.999239	T/ILC	CD8+ T	CD8+ Tem	Mixed
RFTN1	ses_cd	0.00281992	ns	0.786796	0.999239	T/ILC	CD8+ T	CD8+ Tem	Mixed
FDPS	ses_cd	-0.00292091	ns	0.786893	0.999239	T/ILC	CD8+ T	CD8+ Tem	Mixed
AL360012.1	ses_cd	0.0100971	ns	0.786917	0.999239	T/ILC	CD8+ T	CD8+ Tem	Mixed
LGALS9	ses_cd	-0.00934983	ns	0.78699	0.999239	T/ILC	CD8+ T	CD8+ Tem	Mixed
ADCY9	ses_cd	0.00749744	ns	0.787148	0.999239	T/ILC	CD8+ T	CD8+ Tem	Mixed
FAM193B	ses_cd	-0.00348031	ns	0.787174	0.999239	T/ILC	CD8+ T	CD8+ Tem	Mixed
LONRF1	ses_cd	0.00580424	ns	0.787257	0.999239	T/ILC	CD8+ T	CD8+ Tem	Mixed
NAPEPLD	ses_cd	-0.00457791	ns	0.787363	0.999239	T/ILC	CD8+ T	CD8+ Tem	Mixed
SENP6	ses_cd	-0.00264966	ns	0.787432	0.999239	T/ILC	CD8+ T	CD8+ Tem	Mixed
BMS1	ses_cd	0.00259655	ns	0.787509	0.999239	T/ILC	CD8+ T	CD8+ Tem	Mixed
BRAF	ses_cd	-0.00356665	ns	0.787585	0.999239	T/ILC	CD8+ T	CD8+ Tem	Mixed
SSR3	ses_cd	0.00364441	ns	0.787653	0.999239	T/ILC	CD8+ T	CD8+ Tem	Mixed
Z98884.1	ses_cd	-0.0117347	ns	0.787685	0.999239	T/ILC	CD8+ T	CD8+ Tem	Mixed
GADD45A	ses_cd	0.00521098	ns	0.787732	0.999239	T/ILC	CD8+ T	CD8+ Tem	Mixed
GSTCD	ses_cd	0.00450698	ns	0.787857	0.999239	T/ILC	CD8+ T	CD8+ Tem	Mixed
UCP2	ses_cd	0.00479036	ns	0.787902	0.999239	T/ILC	CD8+ T	CD8+ Tem	Mixed
SPNS3	ses_cd	0.00518428	ns	0.787909	0.999239	T/ILC	CD8+ T	CD8+ Tem	Mixed
CCT8	ses_cd	-0.00311152	ns	0.787915	0.999239	T/ILC	CD8+ T	CD8+ Tem	Mixed
TRIB3	ses_cd	-0.00590544	ns	0.787925	0.999239	T/ILC	CD8+ T	CD8+ Tem	Mixed
RAC1	ses_cd	0.0025743	ns	0.788018	0.999239	T/ILC	CD8+ T	CD8+ Tem	Mixed
ELF1	ses_cd	-0.0019456	ns	0.788056	0.999239	T/ILC	CD8+ T	CD8+ Tem	Mixed
AC022916.1	ses_cd	0.00586537	ns	0.788095	0.999239	T/ILC	CD8+ T	CD8+ Tem	Mixed
TRABD2A	ses_cd	0.00736168	ns	0.788109	0.999239	T/ILC	CD8+ T	CD8+ Tem	Mixed
HIST2H2AC	ses_cd	0.0117369	ns	0.788253	0.999239	T/ILC	CD8+ T	CD8+ Tem	Mixed
KIAA1671	ses_cd	-0.0101526	ns	0.788408	0.999239	T/ILC	CD8+ T	CD8+ Tem	Mixed
AKT2	ses_cd	-0.00300614	ns	0.788436	0.999239	T/ILC	CD8+ T	CD8+ Tem	Mixed
CIC	ses_cd	0.00458751	ns	0.788517	0.999239	T/ILC	CD8+ T	CD8+ Tem	Mixed
AC011466.3	ses_cd	0.00617848	ns	0.788603	0.999239	T/ILC	CD8+ T	CD8+ Tem	Mixed
CBFB	ses_cd	-0.00302325	ns	0.788733	0.999239	T/ILC	CD8+ T	CD8+ Tem	Mixed
RBM42	ses_cd	-0.00347091	ns	0.788807	0.999239	T/ILC	CD8+ T	CD8+ Tem	Mixed
GRK2	ses_cd	-0.00254781	ns	0.788932	0.999239	T/ILC	CD8+ T	CD8+ Tem	Mixed
GTF3A	ses_cd	0.00308254	ns	0.788966	0.999239	T/ILC	CD8+ T	CD8+ Tem	Mixed
C6orf203	ses_cd	-0.00344507	ns	0.788979	0.999239	T/ILC	CD8+ T	CD8+ Tem	Mixed
LYPLAL1	ses_cd	0.00287953	ns	0.789097	0.999239	T/ILC	CD8+ T	CD8+ Tem	Mixed
POLR1E	ses_cd	0.00463886	ns	0.789164	0.999239	T/ILC	CD8+ T	CD8+ Tem	Mixed
S1PR2	ses_cd	-0.00686147	ns	0.789269	0.999239	T/ILC	CD8+ T	CD8+ Tem	Mixed
CCNB1IP1	ses_cd	-0.00356113	ns	0.789307	0.999239	T/ILC	CD8+ T	CD8+ Tem	Mixed
COG3	ses_cd	-0.00274887	ns	0.789354	0.999239	T/ILC	CD8+ T	CD8+ Tem	Mixed
RPL27	ses_cd	0.00613333	ns	0.789551	0.999239	T/ILC	CD8+ T	CD8+ Tem	Mixed
PLEKHO2	ses_cd	0.00594497	ns	0.789584	0.999239	T/ILC	CD8+ T	CD8+ Tem	Mixed
DIS3	ses_cd	-0.00240798	ns	0.789778	0.999239	T/ILC	CD8+ T	CD8+ Tem	Mixed
LRP12	ses_cd	-0.0140348	ns	0.789786	0.999239	T/ILC	CD8+ T	CD8+ Tem	Mixed
NFX1	ses_cd	-0.00277503	ns	0.789853	0.999239	T/ILC	CD8+ T	CD8+ Tem	Mixed
SPATA32	ses_cd	-0.00719715	ns	0.789853	0.999239	T/ILC	CD8+ T	CD8+ Tem	Mixed
VWA5A	ses_cd	0.00739371	ns	0.789881	0.999239	T/ILC	CD8+ T	CD8+ Tem	Mixed
LINC00886	ses_cd	-0.00588498	ns	0.789984	0.999239	T/ILC	CD8+ T	CD8+ Tem	Mixed
CBX4	ses_cd	-0.00329128	ns	0.790006	0.999239	T/ILC	CD8+ T	CD8+ Tem	Mixed
PELP1	ses_cd	-0.00319709	ns	0.790009	0.999239	T/ILC	CD8+ T	CD8+ Tem	Mixed
FAM120AOS	ses_cd	0.00318399	ns	0.790045	0.999239	T/ILC	CD8+ T	CD8+ Tem	Mixed
MCTP1	ses_cd	-0.0132805	ns	0.790098	0.999239	T/ILC	CD8+ T	CD8+ Tem	Mixed
MAFF	ses_cd	0.00785631	ns	0.79019	0.999239	T/ILC	CD8+ T	CD8+ Tem	Mixed
GCNA	ses_cd	0.00432326	ns	0.790454	0.999239	T/ILC	CD8+ T	CD8+ Tem	Mixed
KCNQ5	ses_cd	-0.00547414	ns	0.790588	0.999239	T/ILC	CD8+ T	CD8+ Tem	Mixed
SUGP1	ses_cd	0.00342374	ns	0.790687	0.999239	T/ILC	CD8+ T	CD8+ Tem	Mixed
SF3B3	ses_cd	0.0021998	ns	0.790698	0.999239	T/ILC	CD8+ T	CD8+ Tem	Mixed
KLRK1	ses_cd	0.00742317	ns	0.791004	0.999239	T/ILC	CD8+ T	CD8+ Tem	Mixed
RNF11	ses_cd	-0.00298708	ns	0.791098	0.999239	T/ILC	CD8+ T	CD8+ Tem	Mixed
RELT	ses_cd	-0.00635814	ns	0.791245	0.999239	T/ILC	CD8+ T	CD8+ Tem	Mixed
NSUN3	ses_cd	0.0025293	ns	0.791268	0.999239	T/ILC	CD8+ T	CD8+ Tem	Mixed
RBM4	ses_cd	-0.00235345	ns	0.791531	0.999239	T/ILC	CD8+ T	CD8+ Tem	Mixed
RUNDC1	ses_cd	-0.00398706	ns	0.791549	0.999239	T/ILC	CD8+ T	CD8+ Tem	Mixed
SLC23A2	ses_cd	-0.00371607	ns	0.791589	0.999239	T/ILC	CD8+ T	CD8+ Tem	Mixed
AL121985.1	ses_cd	0.00761623	ns	0.791591	0.999239	T/ILC	CD8+ T	CD8+ Tem	Mixed
CD5	ses_cd	0.00437593	ns	0.791642	0.999239	T/ILC	CD8+ T	CD8+ Tem	Mixed
PRDM1	ses_cd	0.00491813	ns	0.791751	0.999239	T/ILC	CD8+ T	CD8+ Tem	Mixed
SET	ses_cd	-0.00279708	ns	0.791802	0.999239	T/ILC	CD8+ T	CD8+ Tem	Mixed
AC087239.1	ses_cd	0.00823573	ns	0.792007	0.999239	T/ILC	CD8+ T	CD8+ Tem	Mixed
DONSON	ses_cd	0.00491869	ns	0.792047	0.999239	T/ILC	CD8+ T	CD8+ Tem	Mixed
MAT2B	ses_cd	-0.00292732	ns	0.792317	0.999239	T/ILC	CD8+ T	CD8+ Tem	Mixed
EID2	ses_cd	-0.00376954	ns	0.792364	0.999239	T/ILC	CD8+ T	CD8+ Tem	Mixed
USPL1	ses_cd	-0.002342	ns	0.792552	0.999239	T/ILC	CD8+ T	CD8+ Tem	Mixed
TTC38	ses_cd	0.00712175	ns	0.792569	0.999239	T/ILC	CD8+ T	CD8+ Tem	Mixed
GZF1	ses_cd	0.0053754	ns	0.792622	0.999239	T/ILC	CD8+ T	CD8+ Tem	Mixed
IST1	ses_cd	-0.0020888	ns	0.792715	0.999239	T/ILC	CD8+ T	CD8+ Tem	Mixed
MAP4K1	ses_cd	0.00218597	ns	0.792947	0.999239	T/ILC	CD8+ T	CD8+ Tem	Mixed
GPR108	ses_cd	-0.00341814	ns	0.792958	0.999239	T/ILC	CD8+ T	CD8+ Tem	Mixed
SMCO4	ses_cd	-0.0114448	ns	0.792976	0.999239	T/ILC	CD8+ T	CD8+ Tem	Mixed
VWA5B1	ses_cd	0.00914541	ns	0.793015	0.999239	T/ILC	CD8+ T	CD8+ Tem	Mixed
TMEM63B	ses_cd	-0.00417242	ns	0.79305	0.999239	T/ILC	CD8+ T	CD8+ Tem	Mixed
RBMX	ses_cd	-0.00300497	ns	0.793277	0.999239	T/ILC	CD8+ T	CD8+ Tem	Mixed
KAT7	ses_cd	-0.00253651	ns	0.793291	0.999239	T/ILC	CD8+ T	CD8+ Tem	Mixed
AC105206.2	ses_cd	-0.00604122	ns	0.793346	0.999239	T/ILC	CD8+ T	CD8+ Tem	Mixed
KEAP1	ses_cd	-0.00358589	ns	0.793409	0.999239	T/ILC	CD8+ T	CD8+ Tem	Mixed
PLEKHG6	ses_cd	-0.00618755	ns	0.793468	0.999239	T/ILC	CD8+ T	CD8+ Tem	Mixed
RPL10	ses_cd	0.00390193	ns	0.793489	0.999239	T/ILC	CD8+ T	CD8+ Tem	Mixed
TAGLN	ses_cd	-0.00943489	ns	0.793502	0.999239	T/ILC	CD8+ T	CD8+ Tem	Mixed
UCK1	ses_cd	-0.00471815	ns	0.793567	0.999239	T/ILC	CD8+ T	CD8+ Tem	Mixed
PCSK1N	ses_cd	0.0102475	ns	0.793782	0.999239	T/ILC	CD8+ T	CD8+ Tem	Mixed
POLR3K	ses_cd	-0.00355413	ns	0.793817	0.999239	T/ILC	CD8+ T	CD8+ Tem	Mixed
POLR3F	ses_cd	-0.00396923	ns	0.79392	0.999239	T/ILC	CD8+ T	CD8+ Tem	Mixed
ZNF619	ses_cd	-0.00608136	ns	0.793987	0.999239	T/ILC	CD8+ T	CD8+ Tem	Mixed
ATF6B	ses_cd	-0.00288693	ns	0.793987	0.999239	T/ILC	CD8+ T	CD8+ Tem	Mixed
URB1	ses_cd	-0.00360065	ns	0.794026	0.999239	T/ILC	CD8+ T	CD8+ Tem	Mixed
LEF1	ses_cd	-0.00778154	ns	0.794115	0.999239	T/ILC	CD8+ T	CD8+ Tem	Mixed
AKAP1	ses_cd	0.00497979	ns	0.794129	0.999239	T/ILC	CD8+ T	CD8+ Tem	Mixed
METAP2	ses_cd	-0.00236305	ns	0.794286	0.999239	T/ILC	CD8+ T	CD8+ Tem	Mixed
ZNF518B	ses_cd	0.00462907	ns	0.794394	0.999239	T/ILC	CD8+ T	CD8+ Tem	Mixed
IAH1	ses_cd	-0.00257125	ns	0.794414	0.999239	T/ILC	CD8+ T	CD8+ Tem	Mixed
FAM49B	ses_cd	-0.00256828	ns	0.794517	0.999239	T/ILC	CD8+ T	CD8+ Tem	Mixed
CCHCR1	ses_cd	-0.00521045	ns	0.794586	0.999239	T/ILC	CD8+ T	CD8+ Tem	Mixed
HINT3	ses_cd	-0.00380604	ns	0.794596	0.999239	T/ILC	CD8+ T	CD8+ Tem	Mixed
DZIP3	ses_cd	-0.00513818	ns	0.794716	0.999239	T/ILC	CD8+ T	CD8+ Tem	Mixed
TARS	ses_cd	-0.00332006	ns	0.794743	0.999239	T/ILC	CD8+ T	CD8+ Tem	Mixed
NOP58	ses_cd	0.00268849	ns	0.795018	0.999239	T/ILC	CD8+ T	CD8+ Tem	Mixed
MED22	ses_cd	-0.00435759	ns	0.795157	0.999239	T/ILC	CD8+ T	CD8+ Tem	Mixed
ATF7IP	ses_cd	0.00232831	ns	0.795201	0.999239	T/ILC	CD8+ T	CD8+ Tem	Mixed
POLI	ses_cd	0.00449875	ns	0.7954	0.999239	T/ILC	CD8+ T	CD8+ Tem	Mixed
FBRSL1	ses_cd	0.00320177	ns	0.795435	0.999239	T/ILC	CD8+ T	CD8+ Tem	Mixed
CHST7	ses_cd	0.00407941	ns	0.795468	0.999239	T/ILC	CD8+ T	CD8+ Tem	Mixed
OSTC	ses_cd	0.00298101	ns	0.79582	0.999239	T/ILC	CD8+ T	CD8+ Tem	Mixed
ARL8B	ses_cd	0.0021569	ns	0.795831	0.999239	T/ILC	CD8+ T	CD8+ Tem	Mixed
ZNF324	ses_cd	-0.00543609	ns	0.79595	0.999239	T/ILC	CD8+ T	CD8+ Tem	Mixed
FRAT2	ses_cd	0.00385305	ns	0.795955	0.999239	T/ILC	CD8+ T	CD8+ Tem	Mixed
FAM184B	ses_cd	-0.00929347	ns	0.79608	0.999239	T/ILC	CD8+ T	CD8+ Tem	Mixed
GHITM	ses_cd	0.00311144	ns	0.79612	0.999239	T/ILC	CD8+ T	CD8+ Tem	Mixed
STX8	ses_cd	-0.00311731	ns	0.796168	0.999239	T/ILC	CD8+ T	CD8+ Tem	Mixed
AL009179.1	ses_cd	-0.00608698	ns	0.796613	0.999239	T/ILC	CD8+ T	CD8+ Tem	Mixed
ADGRL1	ses_cd	0.0061117	ns	0.796628	0.999239	T/ILC	CD8+ T	CD8+ Tem	Mixed
NUDT4	ses_cd	0.00257057	ns	0.796663	0.999239	T/ILC	CD8+ T	CD8+ Tem	Mixed
RCOR1	ses_cd	0.00352649	ns	0.796675	0.999239	T/ILC	CD8+ T	CD8+ Tem	Mixed
HIST1H2BF	ses_cd	0.0108266	ns	0.796715	0.999239	T/ILC	CD8+ T	CD8+ Tem	Mixed
NAGA	ses_cd	-0.00902402	ns	0.796723	0.999239	T/ILC	CD8+ T	CD8+ Tem	Mixed
ABCD3	ses_cd	0.00376019	ns	0.796762	0.999239	T/ILC	CD8+ T	CD8+ Tem	Mixed
MTMR12	ses_cd	-0.00277661	ns	0.796846	0.999239	T/ILC	CD8+ T	CD8+ Tem	Mixed
TNFRSF10D	ses_cd	0.00787961	ns	0.7969	0.999239	T/ILC	CD8+ T	CD8+ Tem	Mixed
SEPHS1	ses_cd	-0.00329528	ns	0.796911	0.999239	T/ILC	CD8+ T	CD8+ Tem	Mixed
CYB561D2	ses_cd	-0.00416588	ns	0.796923	0.999239	T/ILC	CD8+ T	CD8+ Tem	Mixed
MSL3	ses_cd	0.00283611	ns	0.796972	0.999239	T/ILC	CD8+ T	CD8+ Tem	Mixed
CERKL	ses_cd	-0.0058572	ns	0.797156	0.999239	T/ILC	CD8+ T	CD8+ Tem	Mixed
C18orf32	ses_cd	0.00446252	ns	0.797208	0.999239	T/ILC	CD8+ T	CD8+ Tem	Mixed
PON2	ses_cd	-0.00589867	ns	0.797238	0.999239	T/ILC	CD8+ T	CD8+ Tem	Mixed
NAP1L4	ses_cd	0.0021926	ns	0.797251	0.999239	T/ILC	CD8+ T	CD8+ Tem	Mixed
GPN3	ses_cd	0.00377915	ns	0.797369	0.999239	T/ILC	CD8+ T	CD8+ Tem	Mixed
ACOT9	ses_cd	0.00339288	ns	0.79753	0.999239	T/ILC	CD8+ T	CD8+ Tem	Mixed
ITFG2-AS1	ses_cd	0.00462439	ns	0.797587	0.999239	T/ILC	CD8+ T	CD8+ Tem	Mixed
MDH1	ses_cd	0.00280522	ns	0.797695	0.999239	T/ILC	CD8+ T	CD8+ Tem	Mixed
PBXIP1	ses_cd	-0.00357408	ns	0.797729	0.999239	T/ILC	CD8+ T	CD8+ Tem	Mixed
WDR19	ses_cd	-0.00474482	ns	0.797734	0.999239	T/ILC	CD8+ T	CD8+ Tem	Mixed
VPS13A	ses_cd	0.00246816	ns	0.797817	0.999239	T/ILC	CD8+ T	CD8+ Tem	Mixed
MSI2	ses_cd	-0.00299966	ns	0.797843	0.999239	T/ILC	CD8+ T	CD8+ Tem	Mixed
C19orf66	ses_cd	-0.00259026	ns	0.797885	0.999239	T/ILC	CD8+ T	CD8+ Tem	Mixed
RPL32	ses_cd	0.00423362	ns	0.798075	0.999239	T/ILC	CD8+ T	CD8+ Tem	Mixed
CARD6	ses_cd	-0.0087185	ns	0.798409	0.999239	T/ILC	CD8+ T	CD8+ Tem	Mixed
TXNL1	ses_cd	-0.00229918	ns	0.798457	0.999239	T/ILC	CD8+ T	CD8+ Tem	Mixed
BSG	ses_cd	0.00338219	ns	0.798484	0.999239	T/ILC	CD8+ T	CD8+ Tem	Mixed
NME2	ses_cd	-0.00992716	ns	0.798656	0.999239	T/ILC	CD8+ T	CD8+ Tem	Mixed
IER2	ses_cd	0.00350827	ns	0.79871	0.999239	T/ILC	CD8+ T	CD8+ Tem	Mixed
SLC25A46	ses_cd	-0.00264418	ns	0.798738	0.999239	T/ILC	CD8+ T	CD8+ Tem	Mixed
BABAM2	ses_cd	-0.00322864	ns	0.798844	0.999239	T/ILC	CD8+ T	CD8+ Tem	Mixed
GGA3	ses_cd	-0.00293331	ns	0.7989	0.999239	T/ILC	CD8+ T	CD8+ Tem	Mixed
MCOLN3	ses_cd	-0.00762238	ns	0.798917	0.999239	T/ILC	CD8+ T	CD8+ Tem	Mixed
YTHDF3	ses_cd	-0.00211613	ns	0.798969	0.999239	T/ILC	CD8+ T	CD8+ Tem	Mixed
FITM2	ses_cd	-0.00478711	ns	0.798997	0.999239	T/ILC	CD8+ T	CD8+ Tem	Mixed
ANKRD12	ses_cd	-0.00218496	ns	0.799115	0.999239	T/ILC	CD8+ T	CD8+ Tem	Mixed
SLC46A3	ses_cd	-0.00306802	ns	0.799134	0.999239	T/ILC	CD8+ T	CD8+ Tem	Mixed
LTB4R	ses_cd	-0.00486635	ns	0.799151	0.999239	T/ILC	CD8+ T	CD8+ Tem	Mixed
GIT1	ses_cd	0.00382017	ns	0.799363	0.999239	T/ILC	CD8+ T	CD8+ Tem	Mixed
ZNF574	ses_cd	-0.00422313	ns	0.799499	0.999239	T/ILC	CD8+ T	CD8+ Tem	Mixed
ZNF680	ses_cd	0.00325351	ns	0.799528	0.999239	T/ILC	CD8+ T	CD8+ Tem	Mixed
AGTPBP1	ses_cd	-0.00294067	ns	0.799541	0.999239	T/ILC	CD8+ T	CD8+ Tem	Mixed
RPL35A	ses_cd	0.0044691	ns	0.799617	0.999239	T/ILC	CD8+ T	CD8+ Tem	Mixed
SLC17A5	ses_cd	-0.00303961	ns	0.799673	0.999239	T/ILC	CD8+ T	CD8+ Tem	Mixed
CCDC88C	ses_cd	-0.0024983	ns	0.799696	0.999239	T/ILC	CD8+ T	CD8+ Tem	Mixed
IWS1	ses_cd	-0.00218987	ns	0.799841	0.999239	T/ILC	CD8+ T	CD8+ Tem	Mixed
RHOU	ses_cd	-0.00784204	ns	0.799957	0.999239	T/ILC	CD8+ T	CD8+ Tem	Mixed
KIAA1147	ses_cd	0.00304055	ns	0.800311	0.999239	T/ILC	CD8+ T	CD8+ Tem	Mixed
GEN1	ses_cd	-0.00454175	ns	0.80041	0.999239	T/ILC	CD8+ T	CD8+ Tem	Mixed
L3HYPDH	ses_cd	0.0042095	ns	0.800474	0.999239	T/ILC	CD8+ T	CD8+ Tem	Mixed
CDK9	ses_cd	-0.00324057	ns	0.800529	0.999239	T/ILC	CD8+ T	CD8+ Tem	Mixed
FTX	ses_cd	-0.00250116	ns	0.800788	0.999239	T/ILC	CD8+ T	CD8+ Tem	Mixed
AC243960.1	ses_cd	0.00514568	ns	0.800829	0.999239	T/ILC	CD8+ T	CD8+ Tem	Mixed
ST8SIA6-AS1	ses_cd	0.00738834	ns	0.801007	0.999239	T/ILC	CD8+ T	CD8+ Tem	Mixed
SMNDC1	ses_cd	-0.00245055	ns	0.801082	0.999239	T/ILC	CD8+ T	CD8+ Tem	Mixed
SLC25A36	ses_cd	0.00262478	ns	0.801125	0.999239	T/ILC	CD8+ T	CD8+ Tem	Mixed
NLK	ses_cd	0.00366826	ns	0.801154	0.999239	T/ILC	CD8+ T	CD8+ Tem	Mixed
CNTD1	ses_cd	-0.00626637	ns	0.80122	0.999239	T/ILC	CD8+ T	CD8+ Tem	Mixed
ARHGEF6	ses_cd	-0.00196441	ns	0.801253	0.999239	T/ILC	CD8+ T	CD8+ Tem	Mixed
ZMPSTE24	ses_cd	-0.00284421	ns	0.801271	0.999239	T/ILC	CD8+ T	CD8+ Tem	Mixed
MAPRE2	ses_cd	-0.00229317	ns	0.801434	0.999239	T/ILC	CD8+ T	CD8+ Tem	Mixed
XCL2	ses_cd	0.0100809	ns	0.801692	0.999239	T/ILC	CD8+ T	CD8+ Tem	Mixed
MRPS28	ses_cd	0.00446158	ns	0.801799	0.999239	T/ILC	CD8+ T	CD8+ Tem	Mixed
LPCAT3	ses_cd	-0.00336646	ns	0.80187	0.999239	T/ILC	CD8+ T	CD8+ Tem	Mixed
IMPA1	ses_cd	0.00272257	ns	0.802005	0.999239	T/ILC	CD8+ T	CD8+ Tem	Mixed
CDK16	ses_cd	0.00430339	ns	0.802025	0.999239	T/ILC	CD8+ T	CD8+ Tem	Mixed
SLC12A9	ses_cd	0.00391907	ns	0.802115	0.999239	T/ILC	CD8+ T	CD8+ Tem	Mixed
PHC3	ses_cd	0.00227329	ns	0.802151	0.999239	T/ILC	CD8+ T	CD8+ Tem	Mixed
CCDC146	ses_cd	0.00402082	ns	0.802174	0.999239	T/ILC	CD8+ T	CD8+ Tem	Mixed
Z82190.2	ses_cd	0.00741928	ns	0.802193	0.999239	T/ILC	CD8+ T	CD8+ Tem	Mixed
JAML	ses_cd	-0.00895749	ns	0.802379	0.999239	T/ILC	CD8+ T	CD8+ Tem	Mixed
POLR2K	ses_cd	-0.00311165	ns	0.802424	0.999239	T/ILC	CD8+ T	CD8+ Tem	Mixed
MIPEP	ses_cd	-0.00352339	ns	0.802456	0.999239	T/ILC	CD8+ T	CD8+ Tem	Mixed
GATAD2B	ses_cd	-0.00297815	ns	0.80293	0.999239	T/ILC	CD8+ T	CD8+ Tem	Mixed
DHX32	ses_cd	-0.00764708	ns	0.803039	0.999239	T/ILC	CD8+ T	CD8+ Tem	Mixed
AC111170.1	ses_cd	-0.0085047	ns	0.803056	0.999239	T/ILC	CD8+ T	CD8+ Tem	Mixed
PAK1	ses_cd	-0.00552345	ns	0.803117	0.999239	T/ILC	CD8+ T	CD8+ Tem	Mixed
ORAI2	ses_cd	-0.00410647	ns	0.803202	0.999239	T/ILC	CD8+ T	CD8+ Tem	Mixed
CDC14A	ses_cd	0.0055764	ns	0.803229	0.999239	T/ILC	CD8+ T	CD8+ Tem	Mixed
PDXK	ses_cd	0.00431601	ns	0.803246	0.999239	T/ILC	CD8+ T	CD8+ Tem	Mixed
KCTD5	ses_cd	0.00358004	ns	0.803246	0.999239	T/ILC	CD8+ T	CD8+ Tem	Mixed
CEACAM21	ses_cd	0.00418265	ns	0.803282	0.999239	T/ILC	CD8+ T	CD8+ Tem	Mixed
ELOVL6	ses_cd	0.00590911	ns	0.803382	0.999239	T/ILC	CD8+ T	CD8+ Tem	Mixed
RARS	ses_cd	0.00227302	ns	0.803435	0.999239	T/ILC	CD8+ T	CD8+ Tem	Mixed
CD8B	ses_cd	0.00476339	ns	0.803568	0.999239	T/ILC	CD8+ T	CD8+ Tem	Mixed
CENPF	ses_cd	-0.00940525	ns	0.803932	0.999239	T/ILC	CD8+ T	CD8+ Tem	Mixed
WDR53	ses_cd	0.00360466	ns	0.803936	0.999239	T/ILC	CD8+ T	CD8+ Tem	Mixed
TRMO	ses_cd	-0.00340558	ns	0.803943	0.999239	T/ILC	CD8+ T	CD8+ Tem	Mixed
AC068481.1	ses_cd	0.00686543	ns	0.803957	0.999239	T/ILC	CD8+ T	CD8+ Tem	Mixed
KPNA5	ses_cd	0.00199007	ns	0.804117	0.999239	T/ILC	CD8+ T	CD8+ Tem	Mixed
LNPEP	ses_cd	-0.001788	ns	0.804144	0.999239	T/ILC	CD8+ T	CD8+ Tem	Mixed
NTMT1	ses_cd	-0.00321626	ns	0.804334	0.999239	T/ILC	CD8+ T	CD8+ Tem	Mixed
SMG6	ses_cd	-0.00313536	ns	0.804445	0.999239	T/ILC	CD8+ T	CD8+ Tem	Mixed
MAGOH	ses_cd	0.00287618	ns	0.804454	0.999239	T/ILC	CD8+ T	CD8+ Tem	Mixed
TRIM3	ses_cd	-0.00527277	ns	0.804467	0.999239	T/ILC	CD8+ T	CD8+ Tem	Mixed
SEPT7	ses_cd	0.00187195	ns	0.804493	0.999239	T/ILC	CD8+ T	CD8+ Tem	Mixed
DDX52	ses_cd	-0.00239195	ns	0.804611	0.999239	T/ILC	CD8+ T	CD8+ Tem	Mixed
KPNA3	ses_cd	-0.00251655	ns	0.804637	0.999239	T/ILC	CD8+ T	CD8+ Tem	Mixed
C9orf72	ses_cd	0.00518658	ns	0.804645	0.999239	T/ILC	CD8+ T	CD8+ Tem	Mixed
SLC16A4	ses_cd	0.00322934	ns	0.804743	0.999239	T/ILC	CD8+ T	CD8+ Tem	Mixed
ALS2	ses_cd	-0.00355258	ns	0.804783	0.999239	T/ILC	CD8+ T	CD8+ Tem	Mixed
LACTB2	ses_cd	0.00356909	ns	0.804878	0.999239	T/ILC	CD8+ T	CD8+ Tem	Mixed
EXPH5	ses_cd	-0.00899694	ns	0.804884	0.999239	T/ILC	CD8+ T	CD8+ Tem	Mixed
SUCLG1	ses_cd	0.00290745	ns	0.804936	0.999239	T/ILC	CD8+ T	CD8+ Tem	Mixed
MAP3K12	ses_cd	-0.00574878	ns	0.804954	0.999239	T/ILC	CD8+ T	CD8+ Tem	Mixed
YWHAH	ses_cd	0.00319036	ns	0.804979	0.999239	T/ILC	CD8+ T	CD8+ Tem	Mixed
CA6	ses_cd	-0.0127289	ns	0.805193	0.999239	T/ILC	CD8+ T	CD8+ Tem	Mixed
AP002495.2	ses_cd	0.0032272	ns	0.805284	0.999239	T/ILC	CD8+ T	CD8+ Tem	Mixed
PRCP	ses_cd	0.00397214	ns	0.805346	0.999239	T/ILC	CD8+ T	CD8+ Tem	Mixed
ATXN7	ses_cd	-0.00398074	ns	0.80544	0.999239	T/ILC	CD8+ T	CD8+ Tem	Mixed
PBX3	ses_cd	0.0039874	ns	0.80552	0.999239	T/ILC	CD8+ T	CD8+ Tem	Mixed
PTBP1	ses_cd	-0.00265792	ns	0.805552	0.999239	T/ILC	CD8+ T	CD8+ Tem	Mixed
MON1B	ses_cd	-0.00261031	ns	0.805583	0.999239	T/ILC	CD8+ T	CD8+ Tem	Mixed
EXOSC2	ses_cd	-0.003879	ns	0.805606	0.999239	T/ILC	CD8+ T	CD8+ Tem	Mixed
ACOT2	ses_cd	-0.00492688	ns	0.805665	0.999239	T/ILC	CD8+ T	CD8+ Tem	Mixed
ZADH2	ses_cd	-0.0027805	ns	0.80567	0.999239	T/ILC	CD8+ T	CD8+ Tem	Mixed
SAMHD1	ses_cd	0.00279223	ns	0.805695	0.999239	T/ILC	CD8+ T	CD8+ Tem	Mixed
ELOF1	ses_cd	0.003562	ns	0.805703	0.999239	T/ILC	CD8+ T	CD8+ Tem	Mixed
RAVER2	ses_cd	-0.00753828	ns	0.80573	0.999239	T/ILC	CD8+ T	CD8+ Tem	Mixed
LINC00665	ses_cd	-0.00996857	ns	0.805834	0.999239	T/ILC	CD8+ T	CD8+ Tem	Mixed
ZNF302	ses_cd	0.00332766	ns	0.80586	0.999239	T/ILC	CD8+ T	CD8+ Tem	Mixed
CAPN2	ses_cd	-0.00242365	ns	0.80592	0.999239	T/ILC	CD8+ T	CD8+ Tem	Mixed
ZNRD1	ses_cd	0.00353054	ns	0.805925	0.999239	T/ILC	CD8+ T	CD8+ Tem	Mixed
ASB1	ses_cd	-0.00352148	ns	0.805952	0.999239	T/ILC	CD8+ T	CD8+ Tem	Mixed
ZNF778	ses_cd	0.0041624	ns	0.806025	0.999239	T/ILC	CD8+ T	CD8+ Tem	Mixed
DTYMK	ses_cd	-0.00370023	ns	0.806058	0.999239	T/ILC	CD8+ T	CD8+ Tem	Mixed
PLA2G16	ses_cd	0.00510126	ns	0.806102	0.999239	T/ILC	CD8+ T	CD8+ Tem	Mixed
MAGEE1	ses_cd	0.00567893	ns	0.806201	0.999239	T/ILC	CD8+ T	CD8+ Tem	Mixed
SYCP2	ses_cd	0.00593299	ns	0.806239	0.999239	T/ILC	CD8+ T	CD8+ Tem	Mixed
AC079807.1	ses_cd	0.00541449	ns	0.806321	0.999239	T/ILC	CD8+ T	CD8+ Tem	Mixed
HPS3	ses_cd	0.002911	ns	0.806354	0.999239	T/ILC	CD8+ T	CD8+ Tem	Mixed
TENT2	ses_cd	-0.00260546	ns	0.806359	0.999239	T/ILC	CD8+ T	CD8+ Tem	Mixed
TGFBR2	ses_cd	0.00192853	ns	0.806364	0.999239	T/ILC	CD8+ T	CD8+ Tem	Mixed
CUL4A	ses_cd	-0.00231089	ns	0.806407	0.999239	T/ILC	CD8+ T	CD8+ Tem	Mixed
DNAAF2	ses_cd	0.00308179	ns	0.806518	0.999239	T/ILC	CD8+ T	CD8+ Tem	Mixed
TEX10	ses_cd	0.00304828	ns	0.80656	0.999239	T/ILC	CD8+ T	CD8+ Tem	Mixed
QRICH1	ses_cd	-0.00338825	ns	0.806592	0.999239	T/ILC	CD8+ T	CD8+ Tem	Mixed
C1orf131	ses_cd	-0.0033195	ns	0.806791	0.999239	T/ILC	CD8+ T	CD8+ Tem	Mixed
SNX6	ses_cd	-0.00148012	ns	0.806823	0.999239	T/ILC	CD8+ T	CD8+ Tem	Mixed
STAT6	ses_cd	-0.00247419	ns	0.806849	0.999239	T/ILC	CD8+ T	CD8+ Tem	Mixed
NF2	ses_cd	-0.00289534	ns	0.806929	0.999239	T/ILC	CD8+ T	CD8+ Tem	Mixed
COP1	ses_cd	-0.00299862	ns	0.807068	0.999239	T/ILC	CD8+ T	CD8+ Tem	Mixed
NPIPB4	ses_cd	-0.00518366	ns	0.807093	0.999239	T/ILC	CD8+ T	CD8+ Tem	Mixed
JHY	ses_cd	-0.0049365	ns	0.807346	0.999239	T/ILC	CD8+ T	CD8+ Tem	Mixed
UEVLD	ses_cd	-0.00387942	ns	0.807667	0.999239	T/ILC	CD8+ T	CD8+ Tem	Mixed
LINC00504	ses_cd	-0.0083677	ns	0.807784	0.999239	T/ILC	CD8+ T	CD8+ Tem	Mixed
PCCA-AS1	ses_cd	-0.00630191	ns	0.807954	0.999239	T/ILC	CD8+ T	CD8+ Tem	Mixed
HP1BP3	ses_cd	0.00179372	ns	0.808044	0.999239	T/ILC	CD8+ T	CD8+ Tem	Mixed
LIPE-AS1	ses_cd	0.00313077	ns	0.808074	0.999239	T/ILC	CD8+ T	CD8+ Tem	Mixed
NKAPD1	ses_cd	0.00293647	ns	0.808119	0.999239	T/ILC	CD8+ T	CD8+ Tem	Mixed
ASB8	ses_cd	0.00255927	ns	0.808132	0.999239	T/ILC	CD8+ T	CD8+ Tem	Mixed
ENC1	ses_cd	-0.00978242	ns	0.808173	0.999239	T/ILC	CD8+ T	CD8+ Tem	Mixed
ATG101	ses_cd	0.00404949	ns	0.808179	0.999239	T/ILC	CD8+ T	CD8+ Tem	Mixed
FAM102B	ses_cd	-0.00277302	ns	0.808186	0.999239	T/ILC	CD8+ T	CD8+ Tem	Mixed
POLDIP2	ses_cd	-0.00333541	ns	0.808217	0.999239	T/ILC	CD8+ T	CD8+ Tem	Mixed
LRRC23	ses_cd	0.00351565	ns	0.808296	0.999239	T/ILC	CD8+ T	CD8+ Tem	Mixed
EIF3D	ses_cd	0.00301809	ns	0.808327	0.999239	T/ILC	CD8+ T	CD8+ Tem	Mixed
MED13	ses_cd	-0.00273653	ns	0.80835	0.999239	T/ILC	CD8+ T	CD8+ Tem	Mixed
MTMR6	ses_cd	0.00274136	ns	0.808379	0.999239	T/ILC	CD8+ T	CD8+ Tem	Mixed
CUZD1	ses_cd	0.00683327	ns	0.808397	0.999239	T/ILC	CD8+ T	CD8+ Tem	Mixed
MAP1S	ses_cd	0.00394689	ns	0.808429	0.999239	T/ILC	CD8+ T	CD8+ Tem	Mixed
SRRD	ses_cd	0.00434012	ns	0.808504	0.999239	T/ILC	CD8+ T	CD8+ Tem	Mixed
AKT1	ses_cd	0.00317501	ns	0.808591	0.999239	T/ILC	CD8+ T	CD8+ Tem	Mixed
BBS4	ses_cd	-0.00343701	ns	0.808642	0.999239	T/ILC	CD8+ T	CD8+ Tem	Mixed
BIRC2	ses_cd	0.00290407	ns	0.80869	0.999239	T/ILC	CD8+ T	CD8+ Tem	Mixed
MED4	ses_cd	0.00184989	ns	0.808745	0.999239	T/ILC	CD8+ T	CD8+ Tem	Mixed
CASP8	ses_cd	0.00203122	ns	0.808911	0.999239	T/ILC	CD8+ T	CD8+ Tem	Mixed
TXN2	ses_cd	0.00310602	ns	0.80893	0.999239	T/ILC	CD8+ T	CD8+ Tem	Mixed
EIF2AK4	ses_cd	0.00307637	ns	0.80893	0.999239	T/ILC	CD8+ T	CD8+ Tem	Mixed
HYAL2	ses_cd	-0.00702726	ns	0.809	0.999239	T/ILC	CD8+ T	CD8+ Tem	Mixed
CD320	ses_cd	-0.00584593	ns	0.80907	0.999239	T/ILC	CD8+ T	CD8+ Tem	Mixed
CLIC5	ses_cd	0.00707269	ns	0.80913	0.999239	T/ILC	CD8+ T	CD8+ Tem	Mixed
HMGB1	ses_cd	-0.00263356	ns	0.80916	0.999239	T/ILC	CD8+ T	CD8+ Tem	Mixed
UBA1	ses_cd	-0.00297232	ns	0.809349	0.999239	T/ILC	CD8+ T	CD8+ Tem	Mixed
FER	ses_cd	0.00532286	ns	0.809373	0.999239	T/ILC	CD8+ T	CD8+ Tem	Mixed
BRD9	ses_cd	0.00265219	ns	0.809695	0.999239	T/ILC	CD8+ T	CD8+ Tem	Mixed
IL24	ses_cd	0.00685529	ns	0.809738	0.999239	T/ILC	CD8+ T	CD8+ Tem	Mixed
TSPYL2	ses_cd	-0.00455831	ns	0.809922	0.999239	T/ILC	CD8+ T	CD8+ Tem	Mixed
MOB1B	ses_cd	-0.00309374	ns	0.809958	0.999239	T/ILC	CD8+ T	CD8+ Tem	Mixed
EML6	ses_cd	-0.00686703	ns	0.81003	0.999239	T/ILC	CD8+ T	CD8+ Tem	Mixed
C19orf47	ses_cd	0.00500352	ns	0.81004	0.999239	T/ILC	CD8+ T	CD8+ Tem	Mixed
TXNRD2	ses_cd	-0.00399159	ns	0.810544	0.999239	T/ILC	CD8+ T	CD8+ Tem	Mixed
RPRD1A	ses_cd	-0.00234573	ns	0.810624	0.999239	T/ILC	CD8+ T	CD8+ Tem	Mixed
MRPL35	ses_cd	-0.00358285	ns	0.810707	0.999239	T/ILC	CD8+ T	CD8+ Tem	Mixed
NELFB	ses_cd	-0.00298359	ns	0.810837	0.999239	T/ILC	CD8+ T	CD8+ Tem	Mixed
SLC35G2	ses_cd	0.00481294	ns	0.8109	0.999239	T/ILC	CD8+ T	CD8+ Tem	Mixed
ASAH2B	ses_cd	0.00697069	ns	0.810915	0.999239	T/ILC	CD8+ T	CD8+ Tem	Mixed
LINC02482	ses_cd	0.00550069	ns	0.811036	0.999239	T/ILC	CD8+ T	CD8+ Tem	Mixed
C12orf73	ses_cd	0.00376476	ns	0.811043	0.999239	T/ILC	CD8+ T	CD8+ Tem	Mixed
RNF135	ses_cd	-0.00522628	ns	0.811192	0.999239	T/ILC	CD8+ T	CD8+ Tem	Mixed
MBTPS1	ses_cd	-0.00189423	ns	0.811234	0.999239	T/ILC	CD8+ T	CD8+ Tem	Mixed
JPX	ses_cd	-0.00176308	ns	0.811238	0.999239	T/ILC	CD8+ T	CD8+ Tem	Mixed
ZC3H10	ses_cd	-0.00454538	ns	0.811264	0.999239	T/ILC	CD8+ T	CD8+ Tem	Mixed
INPP5E	ses_cd	0.00508962	ns	0.81129	0.999239	T/ILC	CD8+ T	CD8+ Tem	Mixed
NUDT21	ses_cd	0.00215929	ns	0.811641	0.999239	T/ILC	CD8+ T	CD8+ Tem	Mixed
JOSD2	ses_cd	0.00383862	ns	0.811673	0.999239	T/ILC	CD8+ T	CD8+ Tem	Mixed
FAM120C	ses_cd	-0.00346842	ns	0.811677	0.999239	T/ILC	CD8+ T	CD8+ Tem	Mixed
XRRA1	ses_cd	-0.00459373	ns	0.811721	0.999239	T/ILC	CD8+ T	CD8+ Tem	Mixed
ZNF26	ses_cd	-0.00311576	ns	0.811801	0.999239	T/ILC	CD8+ T	CD8+ Tem	Mixed
LEO1	ses_cd	0.00242348	ns	0.811852	0.999239	T/ILC	CD8+ T	CD8+ Tem	Mixed
C11orf1	ses_cd	0.00419828	ns	0.811855	0.999239	T/ILC	CD8+ T	CD8+ Tem	Mixed
COPS7B	ses_cd	-0.0030068	ns	0.811883	0.999239	T/ILC	CD8+ T	CD8+ Tem	Mixed
LINC01473	ses_cd	-0.00617827	ns	0.811907	0.999239	T/ILC	CD8+ T	CD8+ Tem	Mixed
TXLNA	ses_cd	0.00291467	ns	0.81195	0.999239	T/ILC	CD8+ T	CD8+ Tem	Mixed
PPP2R5A	ses_cd	-0.0024471	ns	0.811955	0.999239	T/ILC	CD8+ T	CD8+ Tem	Mixed
CAST	ses_cd	-0.00240961	ns	0.811996	0.999239	T/ILC	CD8+ T	CD8+ Tem	Mixed
SLC38A2	ses_cd	0.00330047	ns	0.812007	0.999239	T/ILC	CD8+ T	CD8+ Tem	Mixed
AC005253.1	ses_cd	0.0064148	ns	0.812068	0.999239	T/ILC	CD8+ T	CD8+ Tem	Mixed
ARMC7	ses_cd	-0.00353453	ns	0.812076	0.999239	T/ILC	CD8+ T	CD8+ Tem	Mixed
DUS2	ses_cd	0.00341153	ns	0.812283	0.999239	T/ILC	CD8+ T	CD8+ Tem	Mixed
CHD7	ses_cd	-0.00520009	ns	0.812316	0.999239	T/ILC	CD8+ T	CD8+ Tem	Mixed
CLEC16A	ses_cd	-0.00277926	ns	0.812371	0.999239	T/ILC	CD8+ T	CD8+ Tem	Mixed
FBXL8	ses_cd	-0.00507316	ns	0.812582	0.999239	T/ILC	CD8+ T	CD8+ Tem	Mixed
MRPS10	ses_cd	-0.00262625	ns	0.812615	0.999239	T/ILC	CD8+ T	CD8+ Tem	Mixed
GYPC	ses_cd	0.00317897	ns	0.812651	0.999239	T/ILC	CD8+ T	CD8+ Tem	Mixed
RBM3	ses_cd	0.00321756	ns	0.812794	0.999239	T/ILC	CD8+ T	CD8+ Tem	Mixed
LINC01806	ses_cd	0.00759805	ns	0.812849	0.999239	T/ILC	CD8+ T	CD8+ Tem	Mixed
SULT2B1	ses_cd	-0.00832357	ns	0.812857	0.999239	T/ILC	CD8+ T	CD8+ Tem	Mixed
LENG8-AS1	ses_cd	0.00292617	ns	0.812968	0.999239	T/ILC	CD8+ T	CD8+ Tem	Mixed
AC005833.2	ses_cd	0.00539236	ns	0.813018	0.999239	T/ILC	CD8+ T	CD8+ Tem	Mixed
OXLD1	ses_cd	0.00384871	ns	0.813043	0.999239	T/ILC	CD8+ T	CD8+ Tem	Mixed
AIF1	ses_cd	-0.0164852	ns	0.81306	0.999239	T/ILC	CD8+ T	CD8+ Tem	Mixed
UFC1	ses_cd	0.00317629	ns	0.813064	0.999239	T/ILC	CD8+ T	CD8+ Tem	Mixed
FBXO41	ses_cd	0.00444922	ns	0.81318	0.999239	T/ILC	CD8+ T	CD8+ Tem	Mixed
TFAP4	ses_cd	-0.00428048	ns	0.813276	0.999239	T/ILC	CD8+ T	CD8+ Tem	Mixed
CDKN1B	ses_cd	0.00279973	ns	0.813279	0.999239	T/ILC	CD8+ T	CD8+ Tem	Mixed
ATP2C1	ses_cd	0.00245488	ns	0.813463	0.999239	T/ILC	CD8+ T	CD8+ Tem	Mixed
OGFOD1	ses_cd	-0.00266666	ns	0.813491	0.999239	T/ILC	CD8+ T	CD8+ Tem	Mixed
LIX1L-AS1	ses_cd	-0.00548913	ns	0.813882	0.999239	T/ILC	CD8+ T	CD8+ Tem	Mixed
RGPD1	ses_cd	-0.00617183	ns	0.813908	0.999239	T/ILC	CD8+ T	CD8+ Tem	Mixed
VAMP7	ses_cd	-0.00308148	ns	0.813922	0.999239	T/ILC	CD8+ T	CD8+ Tem	Mixed
YEATS4	ses_cd	-0.00372048	ns	0.813938	0.999239	T/ILC	CD8+ T	CD8+ Tem	Mixed
AC068724.3	ses_cd	-0.0032438	ns	0.813955	0.999239	T/ILC	CD8+ T	CD8+ Tem	Mixed
LINC02520	ses_cd	0.012124	ns	0.813965	0.999239	T/ILC	CD8+ T	CD8+ Tem	Mixed
GNS	ses_cd	-0.003519	ns	0.813993	0.999239	T/ILC	CD8+ T	CD8+ Tem	Mixed
AL591895.1	ses_cd	-0.00490988	ns	0.813996	0.999239	T/ILC	CD8+ T	CD8+ Tem	Mixed
HINT2	ses_cd	-0.00401035	ns	0.814068	0.999239	T/ILC	CD8+ T	CD8+ Tem	Mixed
CDKN2AIPNL	ses_cd	0.00334944	ns	0.81408	0.999239	T/ILC	CD8+ T	CD8+ Tem	Mixed
ANKRD30BL	ses_cd	0.0147288	ns	0.814147	0.999239	T/ILC	CD8+ T	CD8+ Tem	Mixed
B3GNTL1	ses_cd	-0.00448541	ns	0.814171	0.999239	T/ILC	CD8+ T	CD8+ Tem	Mixed
OR3A2	ses_cd	-0.0151133	ns	0.814244	0.999239	T/ILC	CD8+ T	CD8+ Tem	Mixed
MAST4	ses_cd	-0.00573117	ns	0.814284	0.999239	T/ILC	CD8+ T	CD8+ Tem	Mixed
NAE1	ses_cd	0.00212307	ns	0.814404	0.999239	T/ILC	CD8+ T	CD8+ Tem	Mixed
CD52	ses_cd	0.00479011	ns	0.814546	0.999239	T/ILC	CD8+ T	CD8+ Tem	Mixed
NOSIP	ses_cd	-0.00467771	ns	0.814613	0.999239	T/ILC	CD8+ T	CD8+ Tem	Mixed
TFG	ses_cd	-0.00236894	ns	0.814629	0.999239	T/ILC	CD8+ T	CD8+ Tem	Mixed
ZFC3H1	ses_cd	-0.00190888	ns	0.814742	0.999239	T/ILC	CD8+ T	CD8+ Tem	Mixed
HGH1	ses_cd	0.0050619	ns	0.814773	0.999239	T/ILC	CD8+ T	CD8+ Tem	Mixed
DYNC1I2	ses_cd	0.00244427	ns	0.814792	0.999239	T/ILC	CD8+ T	CD8+ Tem	Mixed
AC116407.2	ses_cd	-0.00560811	ns	0.814891	0.999239	T/ILC	CD8+ T	CD8+ Tem	Mixed
PMM1	ses_cd	0.00413739	ns	0.814902	0.999239	T/ILC	CD8+ T	CD8+ Tem	Mixed
AC009137.1	ses_cd	0.00491118	ns	0.814921	0.999239	T/ILC	CD8+ T	CD8+ Tem	Mixed
RANBP2	ses_cd	-0.00183409	ns	0.814923	0.999239	T/ILC	CD8+ T	CD8+ Tem	Mixed
ZNF717	ses_cd	0.00532234	ns	0.814954	0.999239	T/ILC	CD8+ T	CD8+ Tem	Mixed
USP46	ses_cd	0.00365138	ns	0.815063	0.999239	T/ILC	CD8+ T	CD8+ Tem	Mixed
FLT3LG	ses_cd	0.00381578	ns	0.815077	0.999239	T/ILC	CD8+ T	CD8+ Tem	Mixed
TBC1D15	ses_cd	0.00203649	ns	0.81516	0.999239	T/ILC	CD8+ T	CD8+ Tem	Mixed
ZNF597	ses_cd	-0.00558576	ns	0.815187	0.999239	T/ILC	CD8+ T	CD8+ Tem	Mixed
SYVN1	ses_cd	-0.00376009	ns	0.815239	0.999239	T/ILC	CD8+ T	CD8+ Tem	Mixed
BLZF1	ses_cd	-0.0026721	ns	0.815253	0.999239	T/ILC	CD8+ T	CD8+ Tem	Mixed
SLC20A1	ses_cd	0.00320003	ns	0.815265	0.999239	T/ILC	CD8+ T	CD8+ Tem	Mixed
SLC25A45	ses_cd	0.00317278	ns	0.815366	0.999239	T/ILC	CD8+ T	CD8+ Tem	Mixed
ASNSD1	ses_cd	-0.00302031	ns	0.815367	0.999239	T/ILC	CD8+ T	CD8+ Tem	Mixed
DHX35	ses_cd	0.00283395	ns	0.815406	0.999239	T/ILC	CD8+ T	CD8+ Tem	Mixed
ELOC	ses_cd	0.00210877	ns	0.815435	0.999239	T/ILC	CD8+ T	CD8+ Tem	Mixed
WASF2	ses_cd	-0.00151769	ns	0.815563	0.999239	T/ILC	CD8+ T	CD8+ Tem	Mixed
AC068051.1	ses_cd	0.00815769	ns	0.815592	0.999239	T/ILC	CD8+ T	CD8+ Tem	Mixed
AC093157.1	ses_cd	-0.00374815	ns	0.815607	0.999239	T/ILC	CD8+ T	CD8+ Tem	Mixed
CENPP	ses_cd	0.00560581	ns	0.815749	0.999239	T/ILC	CD8+ T	CD8+ Tem	Mixed
JMJD8	ses_cd	-0.00437771	ns	0.81583	0.999239	T/ILC	CD8+ T	CD8+ Tem	Mixed
VKORC1	ses_cd	-0.00330172	ns	0.815834	0.999239	T/ILC	CD8+ T	CD8+ Tem	Mixed
MT-CO2	ses_cd	-0.00171477	ns	0.815863	0.999239	T/ILC	CD8+ T	CD8+ Tem	Mixed
CSNK1E	ses_cd	0.00388228	ns	0.815865	0.999239	T/ILC	CD8+ T	CD8+ Tem	Mixed
SLC3A2	ses_cd	0.00306006	ns	0.815922	0.999239	T/ILC	CD8+ T	CD8+ Tem	Mixed
ZDHHC20	ses_cd	0.00236083	ns	0.815944	0.999239	T/ILC	CD8+ T	CD8+ Tem	Mixed
PYHIN1	ses_cd	0.00253147	ns	0.816014	0.999239	T/ILC	CD8+ T	CD8+ Tem	Mixed
STX18	ses_cd	0.00268445	ns	0.816077	0.999239	T/ILC	CD8+ T	CD8+ Tem	Mixed
ARMC8	ses_cd	-0.00200663	ns	0.81609	0.999239	T/ILC	CD8+ T	CD8+ Tem	Mixed
ZNF766	ses_cd	0.00207546	ns	0.816094	0.999239	T/ILC	CD8+ T	CD8+ Tem	Mixed
AL592183.1	ses_cd	0.010273	ns	0.816113	0.999239	T/ILC	CD8+ T	CD8+ Tem	Mixed
EXOC7	ses_cd	-0.00313529	ns	0.816209	0.999239	T/ILC	CD8+ T	CD8+ Tem	Mixed
UBP1	ses_cd	-0.00235387	ns	0.816215	0.999239	T/ILC	CD8+ T	CD8+ Tem	Mixed
AC084357.2	ses_cd	0.00538272	ns	0.816256	0.999239	T/ILC	CD8+ T	CD8+ Tem	Mixed
NUCB2	ses_cd	-0.0041584	ns	0.816427	0.999239	T/ILC	CD8+ T	CD8+ Tem	Mixed
CCDC85C	ses_cd	-0.00519783	ns	0.816483	0.999239	T/ILC	CD8+ T	CD8+ Tem	Mixed
AL160313.1	ses_cd	-0.00577299	ns	0.816515	0.999239	T/ILC	CD8+ T	CD8+ Tem	Mixed
SAMSN1	ses_cd	0.00414986	ns	0.816658	0.999239	T/ILC	CD8+ T	CD8+ Tem	Mixed
ZFP62	ses_cd	-0.00310956	ns	0.816733	0.999239	T/ILC	CD8+ T	CD8+ Tem	Mixed
NIFK-AS1	ses_cd	0.00310245	ns	0.816868	0.999239	T/ILC	CD8+ T	CD8+ Tem	Mixed
AC034236.2	ses_cd	-0.00610196	ns	0.817207	0.999239	T/ILC	CD8+ T	CD8+ Tem	Mixed
CTBP1-DT	ses_cd	-0.00347516	ns	0.817236	0.999239	T/ILC	CD8+ T	CD8+ Tem	Mixed
AC025178.1	ses_cd	0.00511511	ns	0.817238	0.999239	T/ILC	CD8+ T	CD8+ Tem	Mixed
DCAF15	ses_cd	-0.00312918	ns	0.817334	0.999239	T/ILC	CD8+ T	CD8+ Tem	Mixed
UBL4A	ses_cd	-0.00363579	ns	0.817359	0.999239	T/ILC	CD8+ T	CD8+ Tem	Mixed
PIGK	ses_cd	-0.00216944	ns	0.817364	0.999239	T/ILC	CD8+ T	CD8+ Tem	Mixed
METTL3	ses_cd	0.00301928	ns	0.817379	0.999239	T/ILC	CD8+ T	CD8+ Tem	Mixed
EXOSC7	ses_cd	0.00233993	ns	0.817384	0.999239	T/ILC	CD8+ T	CD8+ Tem	Mixed
PARP10	ses_cd	-0.00370382	ns	0.817533	0.999239	T/ILC	CD8+ T	CD8+ Tem	Mixed
SSR4	ses_cd	-0.00347461	ns	0.817613	0.999239	T/ILC	CD8+ T	CD8+ Tem	Mixed
NELFCD	ses_cd	-0.00293375	ns	0.817625	0.999239	T/ILC	CD8+ T	CD8+ Tem	Mixed
AC138956.1	ses_cd	0.00566619	ns	0.8177	0.999239	T/ILC	CD8+ T	CD8+ Tem	Mixed
RING1	ses_cd	0.00324627	ns	0.817721	0.999239	T/ILC	CD8+ T	CD8+ Tem	Mixed
ATXN1	ses_cd	-0.00274149	ns	0.817889	0.999239	T/ILC	CD8+ T	CD8+ Tem	Mixed
LSR	ses_cd	-0.00684326	ns	0.818149	0.999239	T/ILC	CD8+ T	CD8+ Tem	Mixed
BRD3	ses_cd	0.00287124	ns	0.818225	0.999239	T/ILC	CD8+ T	CD8+ Tem	Mixed
ACVR2A	ses_cd	0.00724788	ns	0.81826	0.999239	T/ILC	CD8+ T	CD8+ Tem	Mixed
MAP3K5	ses_cd	0.00338272	ns	0.81828	0.999239	T/ILC	CD8+ T	CD8+ Tem	Mixed
NMNAT3	ses_cd	0.00706855	ns	0.818287	0.999239	T/ILC	CD8+ T	CD8+ Tem	Mixed
ACBD5	ses_cd	0.00236435	ns	0.818299	0.999239	T/ILC	CD8+ T	CD8+ Tem	Mixed
AC004039.1	ses_cd	0.00422944	ns	0.818427	0.999239	T/ILC	CD8+ T	CD8+ Tem	Mixed
LAMP3	ses_cd	0.0115281	ns	0.81846	0.999239	T/ILC	CD8+ T	CD8+ Tem	Mixed
AL359513.1	ses_cd	-0.00651685	ns	0.818483	0.999239	T/ILC	CD8+ T	CD8+ Tem	Mixed
RRAGB	ses_cd	0.00321694	ns	0.8187	0.999239	T/ILC	CD8+ T	CD8+ Tem	Mixed
CLTA	ses_cd	0.00235723	ns	0.818706	0.999239	T/ILC	CD8+ T	CD8+ Tem	Mixed
PRELID2	ses_cd	-0.00836634	ns	0.81875	0.999239	T/ILC	CD8+ T	CD8+ Tem	Mixed
SP4	ses_cd	-0.00229671	ns	0.818761	0.999239	T/ILC	CD8+ T	CD8+ Tem	Mixed
ST7L	ses_cd	0.00305938	ns	0.818807	0.999239	T/ILC	CD8+ T	CD8+ Tem	Mixed
TGFB1	ses_cd	-0.00261222	ns	0.818932	0.999239	T/ILC	CD8+ T	CD8+ Tem	Mixed
ABRAXAS2	ses_cd	0.00278306	ns	0.818946	0.999239	T/ILC	CD8+ T	CD8+ Tem	Mixed
ARHGAP32	ses_cd	0.00874876	ns	0.819018	0.999239	T/ILC	CD8+ T	CD8+ Tem	Mixed
PHF3	ses_cd	0.00204116	ns	0.819022	0.999239	T/ILC	CD8+ T	CD8+ Tem	Mixed
STMP1	ses_cd	-0.00269289	ns	0.819123	0.999239	T/ILC	CD8+ T	CD8+ Tem	Mixed
ATP5MPL	ses_cd	0.00334748	ns	0.819125	0.999239	T/ILC	CD8+ T	CD8+ Tem	Mixed
SIL1	ses_cd	-0.00233131	ns	0.819413	0.999239	T/ILC	CD8+ T	CD8+ Tem	Mixed
GCC2	ses_cd	-0.00317884	ns	0.819432	0.999239	T/ILC	CD8+ T	CD8+ Tem	Mixed
ZNF836	ses_cd	0.0029642	ns	0.819585	0.999239	T/ILC	CD8+ T	CD8+ Tem	Mixed
AC008115.1	ses_cd	-0.00631893	ns	0.819611	0.999239	T/ILC	CD8+ T	CD8+ Tem	Mixed
MALSU1	ses_cd	-0.00237166	ns	0.819651	0.999239	T/ILC	CD8+ T	CD8+ Tem	Mixed
INTS6L	ses_cd	0.00267364	ns	0.819654	0.999239	T/ILC	CD8+ T	CD8+ Tem	Mixed
SLC39A13	ses_cd	0.00378103	ns	0.819778	0.999239	T/ILC	CD8+ T	CD8+ Tem	Mixed
ACOT7	ses_cd	-0.00581337	ns	0.819944	0.999239	T/ILC	CD8+ T	CD8+ Tem	Mixed
FBXO30	ses_cd	0.00378265	ns	0.820062	0.999239	T/ILC	CD8+ T	CD8+ Tem	Mixed
IQCH	ses_cd	-0.00459268	ns	0.820079	0.999239	T/ILC	CD8+ T	CD8+ Tem	Mixed
RPS6KA2	ses_cd	-0.00585499	ns	0.820411	0.999239	T/ILC	CD8+ T	CD8+ Tem	Mixed
RABGAP1L	ses_cd	0.00275626	ns	0.82045	0.999239	T/ILC	CD8+ T	CD8+ Tem	Mixed
PGPEP1	ses_cd	-0.0034103	ns	0.820487	0.999239	T/ILC	CD8+ T	CD8+ Tem	Mixed
CLDN20	ses_cd	0.00526474	ns	0.820532	0.999239	T/ILC	CD8+ T	CD8+ Tem	Mixed
FAM114A2	ses_cd	-0.00278596	ns	0.820565	0.999239	T/ILC	CD8+ T	CD8+ Tem	Mixed
FMR1	ses_cd	0.00212434	ns	0.820692	0.999239	T/ILC	CD8+ T	CD8+ Tem	Mixed
ATP8A1	ses_cd	0.00339436	ns	0.820726	0.999239	T/ILC	CD8+ T	CD8+ Tem	Mixed
TJAP1	ses_cd	0.00335532	ns	0.820878	0.999239	T/ILC	CD8+ T	CD8+ Tem	Mixed
ERLIN2	ses_cd	-0.0032406	ns	0.820911	0.999239	T/ILC	CD8+ T	CD8+ Tem	Mixed
CTIF	ses_cd	-0.00546471	ns	0.820954	0.999239	T/ILC	CD8+ T	CD8+ Tem	Mixed
AC245140.2	ses_cd	-0.00619011	ns	0.8212	0.999239	T/ILC	CD8+ T	CD8+ Tem	Mixed
MIR4435-2HG	ses_cd	0.00471085	ns	0.82125	0.999239	T/ILC	CD8+ T	CD8+ Tem	Mixed
TIPARP	ses_cd	0.00316901	ns	0.821416	0.999239	T/ILC	CD8+ T	CD8+ Tem	Mixed
RTCB	ses_cd	0.00219262	ns	0.821424	0.999239	T/ILC	CD8+ T	CD8+ Tem	Mixed
RUBCN	ses_cd	0.00287564	ns	0.821492	0.999239	T/ILC	CD8+ T	CD8+ Tem	Mixed
DNAJC13	ses_cd	-0.00238685	ns	0.821606	0.999239	T/ILC	CD8+ T	CD8+ Tem	Mixed
AC010273.1	ses_cd	-0.00466165	ns	0.821661	0.999239	T/ILC	CD8+ T	CD8+ Tem	Mixed
COX6A1	ses_cd	0.00326266	ns	0.821729	0.999239	T/ILC	CD8+ T	CD8+ Tem	Mixed
CEP295	ses_cd	0.00280036	ns	0.821735	0.999239	T/ILC	CD8+ T	CD8+ Tem	Mixed
EVA1B	ses_cd	0.00548491	ns	0.821971	0.999239	T/ILC	CD8+ T	CD8+ Tem	Mixed
CARS2	ses_cd	-0.00242015	ns	0.822024	0.999239	T/ILC	CD8+ T	CD8+ Tem	Mixed
AC020661.3	ses_cd	-0.00456369	ns	0.822146	0.999239	T/ILC	CD8+ T	CD8+ Tem	Mixed
AL353194.1	ses_cd	-0.00538907	ns	0.822209	0.999239	T/ILC	CD8+ T	CD8+ Tem	Mixed
CRELD2	ses_cd	-0.00383278	ns	0.822223	0.999239	T/ILC	CD8+ T	CD8+ Tem	Mixed
AC022217.3	ses_cd	0.00660219	ns	0.822271	0.999239	T/ILC	CD8+ T	CD8+ Tem	Mixed
AC068533.3	ses_cd	-0.00342049	ns	0.822356	0.999239	T/ILC	CD8+ T	CD8+ Tem	Mixed
C22orf39	ses_cd	0.00320399	ns	0.82244	0.999239	T/ILC	CD8+ T	CD8+ Tem	Mixed
FAM173B	ses_cd	0.0038142	ns	0.82258	0.999239	T/ILC	CD8+ T	CD8+ Tem	Mixed
ZNF776	ses_cd	-0.00504611	ns	0.822829	0.999239	T/ILC	CD8+ T	CD8+ Tem	Mixed
SDF2L1	ses_cd	0.00374294	ns	0.822833	0.999239	T/ILC	CD8+ T	CD8+ Tem	Mixed
SNRPG	ses_cd	0.00306599	ns	0.822869	0.999239	T/ILC	CD8+ T	CD8+ Tem	Mixed
PUS10	ses_cd	0.00257771	ns	0.822916	0.999239	T/ILC	CD8+ T	CD8+ Tem	Mixed
MAP4K4	ses_cd	-0.00246893	ns	0.823002	0.999239	T/ILC	CD8+ T	CD8+ Tem	Mixed
LINC00943	ses_cd	-0.00853002	ns	0.823023	0.999239	T/ILC	CD8+ T	CD8+ Tem	Mixed
GIPR	ses_cd	-0.00461537	ns	0.823072	0.999239	T/ILC	CD8+ T	CD8+ Tem	Mixed
CORO2A	ses_cd	-0.0058478	ns	0.823108	0.999239	T/ILC	CD8+ T	CD8+ Tem	Mixed
DGUOK	ses_cd	0.00180855	ns	0.823136	0.999239	T/ILC	CD8+ T	CD8+ Tem	Mixed
RPS5	ses_cd	0.00380323	ns	0.823175	0.999239	T/ILC	CD8+ T	CD8+ Tem	Mixed
IMP3	ses_cd	-0.00242664	ns	0.823355	0.999239	T/ILC	CD8+ T	CD8+ Tem	Mixed
NIT2	ses_cd	0.00269841	ns	0.823549	0.999239	T/ILC	CD8+ T	CD8+ Tem	Mixed
TMEM161A	ses_cd	-0.00366837	ns	0.823608	0.999239	T/ILC	CD8+ T	CD8+ Tem	Mixed
PTBP3	ses_cd	0.00151176	ns	0.823613	0.999239	T/ILC	CD8+ T	CD8+ Tem	Mixed
NR2C2AP	ses_cd	-0.00380976	ns	0.823764	0.999239	T/ILC	CD8+ T	CD8+ Tem	Mixed
EEF1AKMT2	ses_cd	0.003825	ns	0.824115	0.999239	T/ILC	CD8+ T	CD8+ Tem	Mixed
SERHL2	ses_cd	0.00529156	ns	0.824188	0.999239	T/ILC	CD8+ T	CD8+ Tem	Mixed
C12orf75	ses_cd	-0.00394023	ns	0.824256	0.999239	T/ILC	CD8+ T	CD8+ Tem	Mixed
AC016708.1	ses_cd	-0.00521666	ns	0.824272	0.999239	T/ILC	CD8+ T	CD8+ Tem	Mixed
DDX46	ses_cd	-0.00174357	ns	0.824298	0.999239	T/ILC	CD8+ T	CD8+ Tem	Mixed
THAP7-AS1	ses_cd	-0.00494241	ns	0.824332	0.999239	T/ILC	CD8+ T	CD8+ Tem	Mixed
SLAMF7	ses_cd	0.00297476	ns	0.824365	0.999239	T/ILC	CD8+ T	CD8+ Tem	Mixed
CLPP	ses_cd	0.00274785	ns	0.824489	0.999239	T/ILC	CD8+ T	CD8+ Tem	Mixed
TMPRSS9	ses_cd	-0.0058215	ns	0.824652	0.999239	T/ILC	CD8+ T	CD8+ Tem	Mixed
TRPM7	ses_cd	-0.00240225	ns	0.824666	0.999239	T/ILC	CD8+ T	CD8+ Tem	Mixed
NPC2	ses_cd	-0.003928	ns	0.824828	0.999239	T/ILC	CD8+ T	CD8+ Tem	Mixed
ZNF626	ses_cd	0.00444642	ns	0.824843	0.999239	T/ILC	CD8+ T	CD8+ Tem	Mixed
TRIM27	ses_cd	0.00240853	ns	0.824868	0.999239	T/ILC	CD8+ T	CD8+ Tem	Mixed
SLC44A5	ses_cd	-0.0144568	ns	0.8249	0.999239	T/ILC	CD8+ T	CD8+ Tem	Mixed
LRP5L	ses_cd	-0.00542408	ns	0.824947	0.999239	T/ILC	CD8+ T	CD8+ Tem	Mixed
GATD1	ses_cd	-0.00348456	ns	0.82499	0.999239	T/ILC	CD8+ T	CD8+ Tem	Mixed
WDR89	ses_cd	-0.00252269	ns	0.824993	0.999239	T/ILC	CD8+ T	CD8+ Tem	Mixed
ELP3	ses_cd	0.00213031	ns	0.825074	0.999239	T/ILC	CD8+ T	CD8+ Tem	Mixed
WDR33	ses_cd	-0.0015984	ns	0.825084	0.999239	T/ILC	CD8+ T	CD8+ Tem	Mixed
HSPA1B	ses_cd	-0.0063438	ns	0.825114	0.999239	T/ILC	CD8+ T	CD8+ Tem	Mixed
HELB	ses_cd	0.00300741	ns	0.82516	0.999239	T/ILC	CD8+ T	CD8+ Tem	Mixed
RC3H1	ses_cd	0.00168848	ns	0.825213	0.999239	T/ILC	CD8+ T	CD8+ Tem	Mixed
NSMAF	ses_cd	0.0023038	ns	0.825249	0.999239	T/ILC	CD8+ T	CD8+ Tem	Mixed
AC105411.1	ses_cd	-0.00819958	ns	0.825289	0.999239	T/ILC	CD8+ T	CD8+ Tem	Mixed
MRPL13	ses_cd	0.00261338	ns	0.825363	0.999239	T/ILC	CD8+ T	CD8+ Tem	Mixed
NEU3	ses_cd	0.0032528	ns	0.825393	0.999239	T/ILC	CD8+ T	CD8+ Tem	Mixed
PSMC2	ses_cd	-0.00256398	ns	0.825418	0.999239	T/ILC	CD8+ T	CD8+ Tem	Mixed
AL359922.1	ses_cd	0.00545531	ns	0.825497	0.999239	T/ILC	CD8+ T	CD8+ Tem	Mixed
AC006059.1	ses_cd	0.00290008	ns	0.825537	0.999239	T/ILC	CD8+ T	CD8+ Tem	Mixed
IPO8	ses_cd	0.00260915	ns	0.825564	0.999239	T/ILC	CD8+ T	CD8+ Tem	Mixed
LIMA1	ses_cd	0.00583708	ns	0.825617	0.999239	T/ILC	CD8+ T	CD8+ Tem	Mixed
ZFY-AS1	ses_cd	0.0109138	ns	0.825714	0.999239	T/ILC	CD8+ T	CD8+ Tem	Mixed
FDX1	ses_cd	-0.00240869	ns	0.825773	0.999239	T/ILC	CD8+ T	CD8+ Tem	Mixed
SNX16	ses_cd	-0.00398684	ns	0.82578	0.999239	T/ILC	CD8+ T	CD8+ Tem	Mixed
AHSA1	ses_cd	-0.00273704	ns	0.825922	0.999239	T/ILC	CD8+ T	CD8+ Tem	Mixed
NUDCD2	ses_cd	0.00281542	ns	0.825934	0.999239	T/ILC	CD8+ T	CD8+ Tem	Mixed
KLF6	ses_cd	-0.00232581	ns	0.826017	0.999239	T/ILC	CD8+ T	CD8+ Tem	Mixed
SLC36A1	ses_cd	0.00380539	ns	0.826097	0.999239	T/ILC	CD8+ T	CD8+ Tem	Mixed
TPGS2	ses_cd	0.00254416	ns	0.826199	0.999239	T/ILC	CD8+ T	CD8+ Tem	Mixed
SPSB2	ses_cd	0.00539609	ns	0.82631	0.999239	T/ILC	CD8+ T	CD8+ Tem	Mixed
IQCH-AS1	ses_cd	0.00347827	ns	0.826358	0.999239	T/ILC	CD8+ T	CD8+ Tem	Mixed
TCEANC2	ses_cd	0.00321836	ns	0.826421	0.999239	T/ILC	CD8+ T	CD8+ Tem	Mixed
BCAS4	ses_cd	0.00313906	ns	0.826515	0.999239	T/ILC	CD8+ T	CD8+ Tem	Mixed
KLF13	ses_cd	-0.00266944	ns	0.82656	0.999239	T/ILC	CD8+ T	CD8+ Tem	Mixed
MYO1G	ses_cd	-0.00274032	ns	0.826587	0.999239	T/ILC	CD8+ T	CD8+ Tem	Mixed
MLF1	ses_cd	-0.00620741	ns	0.826605	0.999239	T/ILC	CD8+ T	CD8+ Tem	Mixed
ADHFE1	ses_cd	0.00303908	ns	0.826764	0.999239	T/ILC	CD8+ T	CD8+ Tem	Mixed
USP31	ses_cd	-0.00411417	ns	0.826788	0.999239	T/ILC	CD8+ T	CD8+ Tem	Mixed
AC130324.2	ses_cd	0.00396641	ns	0.826896	0.999239	T/ILC	CD8+ T	CD8+ Tem	Mixed
FBXL5	ses_cd	0.00184788	ns	0.827042	0.999239	T/ILC	CD8+ T	CD8+ Tem	Mixed
ARPC4	ses_cd	0.00287889	ns	0.827094	0.999239	T/ILC	CD8+ T	CD8+ Tem	Mixed
ZNF785	ses_cd	-0.00418957	ns	0.827189	0.999239	T/ILC	CD8+ T	CD8+ Tem	Mixed
ZNF175	ses_cd	0.004069	ns	0.827385	0.999239	T/ILC	CD8+ T	CD8+ Tem	Mixed
JMJD1C	ses_cd	0.00232755	ns	0.827454	0.999239	T/ILC	CD8+ T	CD8+ Tem	Mixed
ZNF684	ses_cd	0.00349747	ns	0.827514	0.999239	T/ILC	CD8+ T	CD8+ Tem	Mixed
SMARCE1	ses_cd	0.00223726	ns	0.827547	0.999239	T/ILC	CD8+ T	CD8+ Tem	Mixed
ZNF628	ses_cd	0.00474857	ns	0.827693	0.999239	T/ILC	CD8+ T	CD8+ Tem	Mixed
PSMA6	ses_cd	-0.00329034	ns	0.827704	0.999239	T/ILC	CD8+ T	CD8+ Tem	Mixed
AL359915.2	ses_cd	-0.00343292	ns	0.827881	0.999239	T/ILC	CD8+ T	CD8+ Tem	Mixed
VPS4B	ses_cd	0.00181828	ns	0.827894	0.999239	T/ILC	CD8+ T	CD8+ Tem	Mixed
LINC01303	ses_cd	-0.00430097	ns	0.827929	0.999239	T/ILC	CD8+ T	CD8+ Tem	Mixed
AC108673.3	ses_cd	-0.00660266	ns	0.827982	0.999239	T/ILC	CD8+ T	CD8+ Tem	Mixed
LIPC	ses_cd	0.0137122	ns	0.828011	0.999239	T/ILC	CD8+ T	CD8+ Tem	Mixed
ORC3	ses_cd	0.00213069	ns	0.828024	0.999239	T/ILC	CD8+ T	CD8+ Tem	Mixed
EIF3F	ses_cd	0.00292672	ns	0.828147	0.999239	T/ILC	CD8+ T	CD8+ Tem	Mixed
LRCH1	ses_cd	0.00275658	ns	0.828195	0.999239	T/ILC	CD8+ T	CD8+ Tem	Mixed
CARMIL2	ses_cd	0.00407968	ns	0.828228	0.999239	T/ILC	CD8+ T	CD8+ Tem	Mixed
LSM14B	ses_cd	-0.00334207	ns	0.828509	0.999239	T/ILC	CD8+ T	CD8+ Tem	Mixed
GRIN2C	ses_cd	-0.00514547	ns	0.828533	0.999239	T/ILC	CD8+ T	CD8+ Tem	Mixed
CHCHD1	ses_cd	0.00392283	ns	0.828534	0.999239	T/ILC	CD8+ T	CD8+ Tem	Mixed
FKBP8	ses_cd	0.00264835	ns	0.828631	0.999239	T/ILC	CD8+ T	CD8+ Tem	Mixed
CDK5RAP3	ses_cd	-0.00303733	ns	0.828646	0.999239	T/ILC	CD8+ T	CD8+ Tem	Mixed
CSGALNACT2	ses_cd	0.00155699	ns	0.828745	0.999239	T/ILC	CD8+ T	CD8+ Tem	Mixed
CMSS1	ses_cd	0.002657	ns	0.828917	0.999239	T/ILC	CD8+ T	CD8+ Tem	Mixed
ADPRM	ses_cd	0.00334169	ns	0.829042	0.999239	T/ILC	CD8+ T	CD8+ Tem	Mixed
AVL9	ses_cd	-0.00231833	ns	0.829105	0.999239	T/ILC	CD8+ T	CD8+ Tem	Mixed
GFM1	ses_cd	-0.00200669	ns	0.829122	0.999239	T/ILC	CD8+ T	CD8+ Tem	Mixed
PGLS	ses_cd	0.0028327	ns	0.829123	0.999239	T/ILC	CD8+ T	CD8+ Tem	Mixed
ANKRD42	ses_cd	0.00386614	ns	0.829202	0.999239	T/ILC	CD8+ T	CD8+ Tem	Mixed
STPG2	ses_cd	-0.00965283	ns	0.829255	0.999239	T/ILC	CD8+ T	CD8+ Tem	Mixed
SLC44A1	ses_cd	-0.00399058	ns	0.829267	0.999239	T/ILC	CD8+ T	CD8+ Tem	Mixed
FOS	ses_cd	-0.0140205	ns	0.829394	0.999239	T/ILC	CD8+ T	CD8+ Tem	Mixed
PIH1D1	ses_cd	-0.00278806	ns	0.829488	0.999239	T/ILC	CD8+ T	CD8+ Tem	Mixed
GIMAP8	ses_cd	0.00333259	ns	0.829618	0.999239	T/ILC	CD8+ T	CD8+ Tem	Mixed
AC147067.1	ses_cd	0.00582457	ns	0.829649	0.999239	T/ILC	CD8+ T	CD8+ Tem	Mixed
ATXN7L3B	ses_cd	-0.00324761	ns	0.829739	0.999239	T/ILC	CD8+ T	CD8+ Tem	Mixed
EIF4G2	ses_cd	0.00242423	ns	0.829752	0.999239	T/ILC	CD8+ T	CD8+ Tem	Mixed
ATAT1	ses_cd	-0.00414344	ns	0.829814	0.999239	T/ILC	CD8+ T	CD8+ Tem	Mixed
AC002310.4	ses_cd	-0.00472993	ns	0.830113	0.999239	T/ILC	CD8+ T	CD8+ Tem	Mixed
FXYD7	ses_cd	-0.00533631	ns	0.830135	0.999239	T/ILC	CD8+ T	CD8+ Tem	Mixed
AC137767.1	ses_cd	0.00535605	ns	0.830401	0.999239	T/ILC	CD8+ T	CD8+ Tem	Mixed
SPCS3	ses_cd	-0.00292004	ns	0.830429	0.999239	T/ILC	CD8+ T	CD8+ Tem	Mixed
ZNF780A	ses_cd	0.00282535	ns	0.830521	0.999239	T/ILC	CD8+ T	CD8+ Tem	Mixed
AP000317.1	ses_cd	-0.00577892	ns	0.830531	0.999239	T/ILC	CD8+ T	CD8+ Tem	Mixed
WBP2	ses_cd	0.00243505	ns	0.830545	0.999239	T/ILC	CD8+ T	CD8+ Tem	Mixed
GRSF1	ses_cd	0.00200763	ns	0.830802	0.999239	T/ILC	CD8+ T	CD8+ Tem	Mixed
SLC2A8	ses_cd	-0.00662006	ns	0.830912	0.999239	T/ILC	CD8+ T	CD8+ Tem	Mixed
MYL12A	ses_cd	-0.00285488	ns	0.830954	0.999239	T/ILC	CD8+ T	CD8+ Tem	Mixed
AC008440.1	ses_cd	-0.00765634	ns	0.831017	0.999239	T/ILC	CD8+ T	CD8+ Tem	Mixed
GABARAPL1	ses_cd	0.00416842	ns	0.831022	0.999239	T/ILC	CD8+ T	CD8+ Tem	Mixed
AC022893.1	ses_cd	-0.00371916	ns	0.831158	0.999239	T/ILC	CD8+ T	CD8+ Tem	Mixed
AL139274.2	ses_cd	0.005894	ns	0.831223	0.999239	T/ILC	CD8+ T	CD8+ Tem	Mixed
GCC2-AS1	ses_cd	0.00497675	ns	0.831231	0.999239	T/ILC	CD8+ T	CD8+ Tem	Mixed
ASNA1	ses_cd	-0.0030298	ns	0.831246	0.999239	T/ILC	CD8+ T	CD8+ Tem	Mixed
PPCS	ses_cd	0.00198274	ns	0.831357	0.999239	T/ILC	CD8+ T	CD8+ Tem	Mixed
FAM98C	ses_cd	-0.00310291	ns	0.831374	0.999239	T/ILC	CD8+ T	CD8+ Tem	Mixed
AC093567.1	ses_cd	0.00742029	ns	0.831512	0.999239	T/ILC	CD8+ T	CD8+ Tem	Mixed
TBKBP1	ses_cd	-0.0045894	ns	0.831519	0.999239	T/ILC	CD8+ T	CD8+ Tem	Mixed
ZNF140	ses_cd	-0.00283599	ns	0.831534	0.999239	T/ILC	CD8+ T	CD8+ Tem	Mixed
MZF1-AS1	ses_cd	-0.00374607	ns	0.831549	0.999239	T/ILC	CD8+ T	CD8+ Tem	Mixed
SLF1	ses_cd	0.0025996	ns	0.831593	0.999239	T/ILC	CD8+ T	CD8+ Tem	Mixed
AGTRAP	ses_cd	0.00433522	ns	0.831607	0.999239	T/ILC	CD8+ T	CD8+ Tem	Mixed
RAB27A	ses_cd	0.00198618	ns	0.831697	0.999239	T/ILC	CD8+ T	CD8+ Tem	Mixed
GLRX	ses_cd	-0.00354412	ns	0.831703	0.999239	T/ILC	CD8+ T	CD8+ Tem	Mixed
PDK3	ses_cd	0.00227112	ns	0.831728	0.999239	T/ILC	CD8+ T	CD8+ Tem	Mixed
CD8A	ses_cd	-0.0035636	ns	0.831754	0.999239	T/ILC	CD8+ T	CD8+ Tem	Mixed
MRTO4	ses_cd	-0.00311972	ns	0.831823	0.999239	T/ILC	CD8+ T	CD8+ Tem	Mixed
PAXIP1	ses_cd	-0.00330112	ns	0.831838	0.999239	T/ILC	CD8+ T	CD8+ Tem	Mixed
UBE2J1	ses_cd	0.00205121	ns	0.831846	0.999239	T/ILC	CD8+ T	CD8+ Tem	Mixed
AL365205.1	ses_cd	-0.00556593	ns	0.831937	0.999239	T/ILC	CD8+ T	CD8+ Tem	Mixed
CEBPD	ses_cd	0.0094334	ns	0.832018	0.999239	T/ILC	CD8+ T	CD8+ Tem	Mixed
TTI2	ses_cd	0.00263629	ns	0.832183	0.999239	T/ILC	CD8+ T	CD8+ Tem	Mixed
TINF2	ses_cd	0.00271787	ns	0.8322	0.999239	T/ILC	CD8+ T	CD8+ Tem	Mixed
METTL14	ses_cd	-0.00175226	ns	0.832309	0.999239	T/ILC	CD8+ T	CD8+ Tem	Mixed
ATG12	ses_cd	0.00164038	ns	0.83239	0.999239	T/ILC	CD8+ T	CD8+ Tem	Mixed
USP39	ses_cd	0.0021245	ns	0.832396	0.999239	T/ILC	CD8+ T	CD8+ Tem	Mixed
HNRNPF	ses_cd	-0.00189969	ns	0.832466	0.999239	T/ILC	CD8+ T	CD8+ Tem	Mixed
DLAT	ses_cd	-0.00312509	ns	0.832481	0.999239	T/ILC	CD8+ T	CD8+ Tem	Mixed
B2M	ses_cd	0.0027508	ns	0.832499	0.999239	T/ILC	CD8+ T	CD8+ Tem	Mixed
ELP4	ses_cd	0.00221736	ns	0.832603	0.999239	T/ILC	CD8+ T	CD8+ Tem	Mixed
ANKRD27	ses_cd	0.00252838	ns	0.832618	0.999239	T/ILC	CD8+ T	CD8+ Tem	Mixed
OTUD7A	ses_cd	-0.0046735	ns	0.832837	0.999239	T/ILC	CD8+ T	CD8+ Tem	Mixed
ZMYND11	ses_cd	-0.0017049	ns	0.832885	0.999239	T/ILC	CD8+ T	CD8+ Tem	Mixed
RILPL1	ses_cd	-0.00394161	ns	0.832943	0.999239	T/ILC	CD8+ T	CD8+ Tem	Mixed
GPR65	ses_cd	0.0035401	ns	0.832955	0.999239	T/ILC	CD8+ T	CD8+ Tem	Mixed
CDK11B	ses_cd	-0.00189815	ns	0.832974	0.999239	T/ILC	CD8+ T	CD8+ Tem	Mixed
EDRF1	ses_cd	-0.00225842	ns	0.833044	0.999239	T/ILC	CD8+ T	CD8+ Tem	Mixed
VPS37B	ses_cd	0.00311956	ns	0.833423	0.999239	T/ILC	CD8+ T	CD8+ Tem	Mixed
GPX7	ses_cd	-0.00309997	ns	0.833455	0.999239	T/ILC	CD8+ T	CD8+ Tem	Mixed
ACTR3	ses_cd	0.00187467	ns	0.833488	0.999239	T/ILC	CD8+ T	CD8+ Tem	Mixed
PARVG	ses_cd	0.00199108	ns	0.83353	0.999239	T/ILC	CD8+ T	CD8+ Tem	Mixed
PIGP	ses_cd	0.00346354	ns	0.833567	0.999239	T/ILC	CD8+ T	CD8+ Tem	Mixed
RPL9	ses_cd	0.00360514	ns	0.83357	0.999239	T/ILC	CD8+ T	CD8+ Tem	Mixed
ZNF532	ses_cd	-0.0070001	ns	0.833638	0.999239	T/ILC	CD8+ T	CD8+ Tem	Mixed
ETHE1	ses_cd	-0.00323623	ns	0.833708	0.999239	T/ILC	CD8+ T	CD8+ Tem	Mixed
PNRC2	ses_cd	0.00284913	ns	0.833848	0.999239	T/ILC	CD8+ T	CD8+ Tem	Mixed
RTF2	ses_cd	-0.00199841	ns	0.83396	0.999239	T/ILC	CD8+ T	CD8+ Tem	Mixed
COQ10A	ses_cd	-0.00334502	ns	0.834187	0.999239	T/ILC	CD8+ T	CD8+ Tem	Mixed
SLC25A23	ses_cd	0.0038051	ns	0.834223	0.999239	T/ILC	CD8+ T	CD8+ Tem	Mixed
TRGC2	ses_cd	0.0053058	ns	0.834392	0.999239	T/ILC	CD8+ T	CD8+ Tem	Mixed
TSTD2	ses_cd	-0.00248956	ns	0.834417	0.999239	T/ILC	CD8+ T	CD8+ Tem	Mixed
GSDMB	ses_cd	-0.00483836	ns	0.834422	0.999239	T/ILC	CD8+ T	CD8+ Tem	Mixed
TMEM177	ses_cd	0.00447795	ns	0.834476	0.999239	T/ILC	CD8+ T	CD8+ Tem	Mixed
COX8A	ses_cd	0.00310273	ns	0.834476	0.999239	T/ILC	CD8+ T	CD8+ Tem	Mixed
SETBP1	ses_cd	0.00559091	ns	0.834503	0.999239	T/ILC	CD8+ T	CD8+ Tem	Mixed
SS18	ses_cd	0.0019047	ns	0.83451	0.999239	T/ILC	CD8+ T	CD8+ Tem	Mixed
ABAT	ses_cd	0.00367926	ns	0.834524	0.999239	T/ILC	CD8+ T	CD8+ Tem	Mixed
NFYA	ses_cd	-0.00322214	ns	0.83453	0.999239	T/ILC	CD8+ T	CD8+ Tem	Mixed
DOCK2	ses_cd	-0.00187867	ns	0.834617	0.999239	T/ILC	CD8+ T	CD8+ Tem	Mixed
UBE2G2	ses_cd	-0.00159389	ns	0.834744	0.999239	T/ILC	CD8+ T	CD8+ Tem	Mixed
HEATR9	ses_cd	0.0039792	ns	0.83482	0.999239	T/ILC	CD8+ T	CD8+ Tem	Mixed
ADGRL3-AS1	ses_cd	-0.00592614	ns	0.834824	0.999239	T/ILC	CD8+ T	CD8+ Tem	Mixed
CCDC57	ses_cd	0.00185107	ns	0.834842	0.999239	T/ILC	CD8+ T	CD8+ Tem	Mixed
MBLAC2	ses_cd	0.00335528	ns	0.834883	0.999239	T/ILC	CD8+ T	CD8+ Tem	Mixed
FCF1	ses_cd	-0.00252055	ns	0.834915	0.999239	T/ILC	CD8+ T	CD8+ Tem	Mixed
TMEM14A	ses_cd	-0.00364292	ns	0.834961	0.999239	T/ILC	CD8+ T	CD8+ Tem	Mixed
CTC1	ses_cd	0.00244227	ns	0.834992	0.999239	T/ILC	CD8+ T	CD8+ Tem	Mixed
AC068205.1	ses_cd	0.00711527	ns	0.83509	0.999239	T/ILC	CD8+ T	CD8+ Tem	Mixed
ATXN7L3	ses_cd	0.00335326	ns	0.835364	0.999239	T/ILC	CD8+ T	CD8+ Tem	Mixed
CLSTN1	ses_cd	0.00190692	ns	0.835417	0.999239	T/ILC	CD8+ T	CD8+ Tem	Mixed
SRP9	ses_cd	-0.0021816	ns	0.835476	0.999239	T/ILC	CD8+ T	CD8+ Tem	Mixed
PPP5C	ses_cd	0.00421385	ns	0.835582	0.999239	T/ILC	CD8+ T	CD8+ Tem	Mixed
NOXRED1	ses_cd	-0.00446376	ns	0.835611	0.999239	T/ILC	CD8+ T	CD8+ Tem	Mixed
NUP50	ses_cd	-0.00191807	ns	0.835732	0.999239	T/ILC	CD8+ T	CD8+ Tem	Mixed
TMEM273	ses_cd	-0.0107075	ns	0.835744	0.999239	T/ILC	CD8+ T	CD8+ Tem	Mixed
DYNLT1	ses_cd	0.00291212	ns	0.835749	0.999239	T/ILC	CD8+ T	CD8+ Tem	Mixed
SLC7A6OS	ses_cd	-0.00225249	ns	0.835906	0.999239	T/ILC	CD8+ T	CD8+ Tem	Mixed
PCNX4	ses_cd	0.00195436	ns	0.835976	0.999239	T/ILC	CD8+ T	CD8+ Tem	Mixed
ATP6V1C1	ses_cd	-0.0024067	ns	0.836033	0.999239	T/ILC	CD8+ T	CD8+ Tem	Mixed
ARMT1	ses_cd	-0.0026856	ns	0.836042	0.999239	T/ILC	CD8+ T	CD8+ Tem	Mixed
KDM8	ses_cd	-0.00383047	ns	0.836043	0.999239	T/ILC	CD8+ T	CD8+ Tem	Mixed
HOXB4	ses_cd	0.00498286	ns	0.836044	0.999239	T/ILC	CD8+ T	CD8+ Tem	Mixed
ZNF800	ses_cd	0.00151752	ns	0.836139	0.999239	T/ILC	CD8+ T	CD8+ Tem	Mixed
ALDH5A1	ses_cd	-0.00373795	ns	0.836263	0.999239	T/ILC	CD8+ T	CD8+ Tem	Mixed
CD40LG	ses_cd	0.0109758	ns	0.836283	0.999239	T/ILC	CD8+ T	CD8+ Tem	Mixed
AFMID	ses_cd	-0.00639994	ns	0.836309	0.999239	T/ILC	CD8+ T	CD8+ Tem	Mixed
SPIN1	ses_cd	-0.00227746	ns	0.836318	0.999239	T/ILC	CD8+ T	CD8+ Tem	Mixed
DCLRE1A	ses_cd	0.00477139	ns	0.83632	0.999239	T/ILC	CD8+ T	CD8+ Tem	Mixed
DNAH6	ses_cd	-0.00604637	ns	0.836342	0.999239	T/ILC	CD8+ T	CD8+ Tem	Mixed
CTNNA3	ses_cd	-0.00887053	ns	0.836438	0.999239	T/ILC	CD8+ T	CD8+ Tem	Mixed
NFKB1	ses_cd	0.00288549	ns	0.836447	0.999239	T/ILC	CD8+ T	CD8+ Tem	Mixed
ZNF552	ses_cd	-0.00310824	ns	0.836507	0.999239	T/ILC	CD8+ T	CD8+ Tem	Mixed
CDC37L1-DT	ses_cd	-0.00408401	ns	0.836529	0.999239	T/ILC	CD8+ T	CD8+ Tem	Mixed
COPS4	ses_cd	0.00192527	ns	0.836531	0.999239	T/ILC	CD8+ T	CD8+ Tem	Mixed
NOD1	ses_cd	0.00233204	ns	0.836557	0.999239	T/ILC	CD8+ T	CD8+ Tem	Mixed
EIF1B	ses_cd	0.0023128	ns	0.836712	0.999239	T/ILC	CD8+ T	CD8+ Tem	Mixed
CHMP4A	ses_cd	-0.00254013	ns	0.836923	0.999239	T/ILC	CD8+ T	CD8+ Tem	Mixed
MAP7D2	ses_cd	-0.0083486	ns	0.83695	0.999239	T/ILC	CD8+ T	CD8+ Tem	Mixed
ZCCHC10	ses_cd	-0.00173732	ns	0.837003	0.999239	T/ILC	CD8+ T	CD8+ Tem	Mixed
FBXL2	ses_cd	0.00385954	ns	0.837009	0.999239	T/ILC	CD8+ T	CD8+ Tem	Mixed
NAV1	ses_cd	-0.0050679	ns	0.837086	0.999239	T/ILC	CD8+ T	CD8+ Tem	Mixed
IGHG1	ses_cd	0.0116784	ns	0.837143	0.999239	T/ILC	CD8+ T	CD8+ Tem	Mixed
ST7-AS2	ses_cd	0.00513461	ns	0.837216	0.999239	T/ILC	CD8+ T	CD8+ Tem	Mixed
BCOR	ses_cd	-0.00300133	ns	0.8375	0.999239	T/ILC	CD8+ T	CD8+ Tem	Mixed
KLHL13	ses_cd	-0.00882539	ns	0.837534	0.999239	T/ILC	CD8+ T	CD8+ Tem	Mixed
MAPKAPK3	ses_cd	0.00322478	ns	0.837682	0.999239	T/ILC	CD8+ T	CD8+ Tem	Mixed
ATP13A3	ses_cd	-0.00205192	ns	0.837702	0.999239	T/ILC	CD8+ T	CD8+ Tem	Mixed
EDDM13	ses_cd	0.00388162	ns	0.837717	0.999239	T/ILC	CD8+ T	CD8+ Tem	Mixed
MPHOSPH6	ses_cd	0.00284225	ns	0.837791	0.999239	T/ILC	CD8+ T	CD8+ Tem	Mixed
NCKAP5L	ses_cd	0.00401691	ns	0.83787	0.999239	T/ILC	CD8+ T	CD8+ Tem	Mixed
PDCD2L	ses_cd	0.00370632	ns	0.837876	0.999239	T/ILC	CD8+ T	CD8+ Tem	Mixed
STX3	ses_cd	0.00655486	ns	0.838068	0.999239	T/ILC	CD8+ T	CD8+ Tem	Mixed
POLB	ses_cd	0.00234433	ns	0.838069	0.999239	T/ILC	CD8+ T	CD8+ Tem	Mixed
AP001107.1	ses_cd	-0.00575204	ns	0.838077	0.999239	T/ILC	CD8+ T	CD8+ Tem	Mixed
AC093323.1	ses_cd	-0.00253283	ns	0.838131	0.999239	T/ILC	CD8+ T	CD8+ Tem	Mixed
PARPBP	ses_cd	0.0038866	ns	0.838222	0.999239	T/ILC	CD8+ T	CD8+ Tem	Mixed
ZNF322	ses_cd	0.00325673	ns	0.838254	0.999239	T/ILC	CD8+ T	CD8+ Tem	Mixed
SLC2A9	ses_cd	-0.0095578	ns	0.838426	0.999239	T/ILC	CD8+ T	CD8+ Tem	Mixed
DPH1	ses_cd	-0.00391208	ns	0.838452	0.999239	T/ILC	CD8+ T	CD8+ Tem	Mixed
TMEM161B	ses_cd	0.00200344	ns	0.838532	0.999239	T/ILC	CD8+ T	CD8+ Tem	Mixed
NKRF	ses_cd	-0.00277237	ns	0.838541	0.999239	T/ILC	CD8+ T	CD8+ Tem	Mixed
LINC01534	ses_cd	0.00489994	ns	0.838789	0.999239	T/ILC	CD8+ T	CD8+ Tem	Mixed
MAVS	ses_cd	0.00251909	ns	0.838927	0.999239	T/ILC	CD8+ T	CD8+ Tem	Mixed
ZNF234	ses_cd	0.00332957	ns	0.839116	0.999239	T/ILC	CD8+ T	CD8+ Tem	Mixed
RGPD5	ses_cd	-0.00956209	ns	0.839154	0.999239	T/ILC	CD8+ T	CD8+ Tem	Mixed
NANS	ses_cd	0.00293619	ns	0.839163	0.999239	T/ILC	CD8+ T	CD8+ Tem	Mixed
MOCS2	ses_cd	-0.00316843	ns	0.839221	0.999239	T/ILC	CD8+ T	CD8+ Tem	Mixed
IL12RB1	ses_cd	0.00269821	ns	0.839346	0.999239	T/ILC	CD8+ T	CD8+ Tem	Mixed
SLC25A16	ses_cd	-0.00218678	ns	0.839443	0.999239	T/ILC	CD8+ T	CD8+ Tem	Mixed
GOLGA8R	ses_cd	-0.00831353	ns	0.839444	0.999239	T/ILC	CD8+ T	CD8+ Tem	Mixed
AC044849.1	ses_cd	0.00597595	ns	0.839477	0.999239	T/ILC	CD8+ T	CD8+ Tem	Mixed
AL445248.1	ses_cd	0.00338978	ns	0.839492	0.999239	T/ILC	CD8+ T	CD8+ Tem	Mixed
BID	ses_cd	0.00196245	ns	0.83952	0.999239	T/ILC	CD8+ T	CD8+ Tem	Mixed
CHD4	ses_cd	-0.00206495	ns	0.839722	0.999239	T/ILC	CD8+ T	CD8+ Tem	Mixed
ALMS1	ses_cd	-0.00249844	ns	0.839836	0.999239	T/ILC	CD8+ T	CD8+ Tem	Mixed
FASTKD5	ses_cd	-0.00355467	ns	0.839875	0.999239	T/ILC	CD8+ T	CD8+ Tem	Mixed
ESF1	ses_cd	0.0020988	ns	0.839964	0.999239	T/ILC	CD8+ T	CD8+ Tem	Mixed
CEMIP2	ses_cd	0.00509127	ns	0.840082	0.999239	T/ILC	CD8+ T	CD8+ Tem	Mixed
TCF7L2	ses_cd	0.0117567	ns	0.840122	0.999239	T/ILC	CD8+ T	CD8+ Tem	Mixed
CALCOCO1	ses_cd	0.00216152	ns	0.840167	0.999239	T/ILC	CD8+ T	CD8+ Tem	Mixed
DEXI	ses_cd	-0.00299982	ns	0.840284	0.999239	T/ILC	CD8+ T	CD8+ Tem	Mixed
TSPAN5	ses_cd	-0.00254259	ns	0.8407	0.999239	T/ILC	CD8+ T	CD8+ Tem	Mixed
RAB35	ses_cd	0.00241742	ns	0.840729	0.999239	T/ILC	CD8+ T	CD8+ Tem	Mixed
NDUFAF4	ses_cd	0.00246506	ns	0.840763	0.999239	T/ILC	CD8+ T	CD8+ Tem	Mixed
NUAK2	ses_cd	-0.00485429	ns	0.840785	0.999239	T/ILC	CD8+ T	CD8+ Tem	Mixed
PARVB	ses_cd	0.00467965	ns	0.840838	0.999239	T/ILC	CD8+ T	CD8+ Tem	Mixed
TMEM126B	ses_cd	0.00268788	ns	0.840886	0.999239	T/ILC	CD8+ T	CD8+ Tem	Mixed
RGS14	ses_cd	0.00230081	ns	0.840891	0.999239	T/ILC	CD8+ T	CD8+ Tem	Mixed
IGHG3	ses_cd	-0.0116474	ns	0.840938	0.999239	T/ILC	CD8+ T	CD8+ Tem	Mixed
TBL1XR1	ses_cd	-0.00204944	ns	0.841066	0.999239	T/ILC	CD8+ T	CD8+ Tem	Mixed
GBE1	ses_cd	-0.00251011	ns	0.841115	0.999239	T/ILC	CD8+ T	CD8+ Tem	Mixed
TRAPPC10	ses_cd	0.00191751	ns	0.841177	0.999239	T/ILC	CD8+ T	CD8+ Tem	Mixed
TMEM223	ses_cd	-0.00258425	ns	0.841241	0.999239	T/ILC	CD8+ T	CD8+ Tem	Mixed
MRPL19	ses_cd	0.00199322	ns	0.841352	0.999239	T/ILC	CD8+ T	CD8+ Tem	Mixed
MRPS6	ses_cd	0.00240725	ns	0.841519	0.999239	T/ILC	CD8+ T	CD8+ Tem	Mixed
RNF144A	ses_cd	0.00332698	ns	0.841531	0.999239	T/ILC	CD8+ T	CD8+ Tem	Mixed
KLF16	ses_cd	0.00414512	ns	0.841608	0.999239	T/ILC	CD8+ T	CD8+ Tem	Mixed
TNIP3	ses_cd	0.00630513	ns	0.841626	0.999239	T/ILC	CD8+ T	CD8+ Tem	Mixed
AC108134.2	ses_cd	0.00627537	ns	0.841781	0.999239	T/ILC	CD8+ T	CD8+ Tem	Mixed
ZNF561	ses_cd	-0.00263176	ns	0.841804	0.999239	T/ILC	CD8+ T	CD8+ Tem	Mixed
VPS51	ses_cd	-0.00206198	ns	0.841819	0.999239	T/ILC	CD8+ T	CD8+ Tem	Mixed
AC025031.1	ses_cd	-0.00574385	ns	0.841925	0.999239	T/ILC	CD8+ T	CD8+ Tem	Mixed
HPGD	ses_cd	0.00953908	ns	0.841944	0.999239	T/ILC	CD8+ T	CD8+ Tem	Mixed
CAMK2G	ses_cd	-0.00244251	ns	0.841977	0.999239	T/ILC	CD8+ T	CD8+ Tem	Mixed
AC136604.2	ses_cd	0.00488363	ns	0.842053	0.999239	T/ILC	CD8+ T	CD8+ Tem	Mixed
HLA-DMB	ses_cd	-0.00552706	ns	0.842095	0.999239	T/ILC	CD8+ T	CD8+ Tem	Mixed
GABARAPL2	ses_cd	-0.00228241	ns	0.842142	0.999239	T/ILC	CD8+ T	CD8+ Tem	Mixed
ANXA5	ses_cd	0.00370406	ns	0.842204	0.999239	T/ILC	CD8+ T	CD8+ Tem	Mixed
MLX	ses_cd	0.00244442	ns	0.842252	0.999239	T/ILC	CD8+ T	CD8+ Tem	Mixed
SUMF2	ses_cd	0.00159938	ns	0.842319	0.999239	T/ILC	CD8+ T	CD8+ Tem	Mixed
SLC25A38	ses_cd	0.00240815	ns	0.842357	0.999239	T/ILC	CD8+ T	CD8+ Tem	Mixed
TMCC1	ses_cd	-0.00251111	ns	0.842364	0.999239	T/ILC	CD8+ T	CD8+ Tem	Mixed
LINC02506	ses_cd	-0.0171213	ns	0.8424	0.999239	T/ILC	CD8+ T	CD8+ Tem	Mixed
DCTPP1	ses_cd	-0.00368954	ns	0.842567	0.999239	T/ILC	CD8+ T	CD8+ Tem	Mixed
CLK1	ses_cd	0.00169188	ns	0.842571	0.999239	T/ILC	CD8+ T	CD8+ Tem	Mixed
RPL22	ses_cd	-0.00332801	ns	0.842575	0.999239	T/ILC	CD8+ T	CD8+ Tem	Mixed
FUBP1	ses_cd	0.00159277	ns	0.842699	0.999239	T/ILC	CD8+ T	CD8+ Tem	Mixed
ZNF354A	ses_cd	-0.00252512	ns	0.842889	0.999239	T/ILC	CD8+ T	CD8+ Tem	Mixed
JRK	ses_cd	-0.00386305	ns	0.842928	0.999239	T/ILC	CD8+ T	CD8+ Tem	Mixed
PAXX	ses_cd	0.00293476	ns	0.842966	0.999239	T/ILC	CD8+ T	CD8+ Tem	Mixed
PIP4P2	ses_cd	0.00398813	ns	0.842997	0.999239	T/ILC	CD8+ T	CD8+ Tem	Mixed
AP002360.1	ses_cd	-0.00457852	ns	0.84304	0.999239	T/ILC	CD8+ T	CD8+ Tem	Mixed
ATF5	ses_cd	-0.00398846	ns	0.843493	0.999239	T/ILC	CD8+ T	CD8+ Tem	Mixed
MRPL45	ses_cd	0.00279412	ns	0.843647	0.999239	T/ILC	CD8+ T	CD8+ Tem	Mixed
NXT1	ses_cd	-0.00283133	ns	0.843741	0.999239	T/ILC	CD8+ T	CD8+ Tem	Mixed
HUWE1	ses_cd	-0.00134318	ns	0.843798	0.999239	T/ILC	CD8+ T	CD8+ Tem	Mixed
PYGO2	ses_cd	-0.00278883	ns	0.843812	0.999239	T/ILC	CD8+ T	CD8+ Tem	Mixed
MFSD2B	ses_cd	0.00570938	ns	0.843863	0.999239	T/ILC	CD8+ T	CD8+ Tem	Mixed
SPIDR	ses_cd	-0.00236821	ns	0.843946	0.999239	T/ILC	CD8+ T	CD8+ Tem	Mixed
EFL1	ses_cd	0.00232258	ns	0.843984	0.999239	T/ILC	CD8+ T	CD8+ Tem	Mixed
CSNK2A1	ses_cd	-0.00167145	ns	0.844067	0.999239	T/ILC	CD8+ T	CD8+ Tem	Mixed
ZBTB1	ses_cd	-0.00192496	ns	0.844077	0.999239	T/ILC	CD8+ T	CD8+ Tem	Mixed
SLC15A4	ses_cd	-0.00304669	ns	0.844079	0.999239	T/ILC	CD8+ T	CD8+ Tem	Mixed
ZMYM1	ses_cd	-0.00241731	ns	0.844093	0.999239	T/ILC	CD8+ T	CD8+ Tem	Mixed
LINC02062	ses_cd	0.00322569	ns	0.844153	0.999239	T/ILC	CD8+ T	CD8+ Tem	Mixed
DHRS12	ses_cd	0.00363095	ns	0.844155	0.999239	T/ILC	CD8+ T	CD8+ Tem	Mixed
CLIC4	ses_cd	0.00946044	ns	0.844213	0.999239	T/ILC	CD8+ T	CD8+ Tem	Mixed
LMBR1	ses_cd	0.0023619	ns	0.844396	0.999239	T/ILC	CD8+ T	CD8+ Tem	Mixed
TMEM104	ses_cd	0.00308798	ns	0.844464	0.999239	T/ILC	CD8+ T	CD8+ Tem	Mixed
FTH1	ses_cd	0.00278156	ns	0.844592	0.999239	T/ILC	CD8+ T	CD8+ Tem	Mixed
FRY	ses_cd	0.00951087	ns	0.844595	0.999239	T/ILC	CD8+ T	CD8+ Tem	Mixed
KIAA0232	ses_cd	0.00233014	ns	0.844777	0.999239	T/ILC	CD8+ T	CD8+ Tem	Mixed
CYB561D1	ses_cd	0.00330484	ns	0.84483	0.999239	T/ILC	CD8+ T	CD8+ Tem	Mixed
AL137003.2	ses_cd	0.00548805	ns	0.844914	0.999239	T/ILC	CD8+ T	CD8+ Tem	Mixed
FRS2	ses_cd	-0.00186546	ns	0.844958	0.999239	T/ILC	CD8+ T	CD8+ Tem	Mixed
SLFNL1	ses_cd	-0.00487919	ns	0.844971	0.999239	T/ILC	CD8+ T	CD8+ Tem	Mixed
CUL2	ses_cd	0.00155698	ns	0.84531	0.999239	T/ILC	CD8+ T	CD8+ Tem	Mixed
PPP1R7	ses_cd	-0.00204454	ns	0.845385	0.999239	T/ILC	CD8+ T	CD8+ Tem	Mixed
FLYWCH2	ses_cd	-0.00272155	ns	0.845395	0.999239	T/ILC	CD8+ T	CD8+ Tem	Mixed
ELMSAN1	ses_cd	-0.00204445	ns	0.845679	0.999239	T/ILC	CD8+ T	CD8+ Tem	Mixed
RALGPS1	ses_cd	0.00389546	ns	0.845709	0.999239	T/ILC	CD8+ T	CD8+ Tem	Mixed
AL445686.2	ses_cd	0.00700983	ns	0.845722	0.999239	T/ILC	CD8+ T	CD8+ Tem	Mixed
KHSRP	ses_cd	-0.00247446	ns	0.845726	0.999239	T/ILC	CD8+ T	CD8+ Tem	Mixed
IL2RB	ses_cd	-0.00241965	ns	0.845796	0.999239	T/ILC	CD8+ T	CD8+ Tem	Mixed
HECA	ses_cd	0.00244446	ns	0.846002	0.999239	T/ILC	CD8+ T	CD8+ Tem	Mixed
PDE4A	ses_cd	0.00500917	ns	0.846158	0.999239	T/ILC	CD8+ T	CD8+ Tem	Mixed
RFX3	ses_cd	-0.00254677	ns	0.846195	0.999239	T/ILC	CD8+ T	CD8+ Tem	Mixed
HIST1H3H	ses_cd	0.00830636	ns	0.846226	0.999239	T/ILC	CD8+ T	CD8+ Tem	Mixed
SLC2A13	ses_cd	0.00277794	ns	0.846244	0.999239	T/ILC	CD8+ T	CD8+ Tem	Mixed
SLC36A4	ses_cd	0.00263916	ns	0.846263	0.999239	T/ILC	CD8+ T	CD8+ Tem	Mixed
AMN1	ses_cd	0.00302879	ns	0.846298	0.999239	T/ILC	CD8+ T	CD8+ Tem	Mixed
DHRS7	ses_cd	0.00250342	ns	0.846336	0.999239	T/ILC	CD8+ T	CD8+ Tem	Mixed
TIMM23B	ses_cd	-0.00268851	ns	0.846463	0.999239	T/ILC	CD8+ T	CD8+ Tem	Mixed
CNR2	ses_cd	0.00708863	ns	0.846635	0.999239	T/ILC	CD8+ T	CD8+ Tem	Mixed
SMARCA5	ses_cd	-0.00180853	ns	0.846695	0.999239	T/ILC	CD8+ T	CD8+ Tem	Mixed
SPRYD3	ses_cd	0.00283899	ns	0.846821	0.999239	T/ILC	CD8+ T	CD8+ Tem	Mixed
ABRAXAS1	ses_cd	0.0040722	ns	0.846839	0.999239	T/ILC	CD8+ T	CD8+ Tem	Mixed
RAB14	ses_cd	-0.00189466	ns	0.846872	0.999239	T/ILC	CD8+ T	CD8+ Tem	Mixed
HEATR3	ses_cd	0.00286795	ns	0.84688	0.999239	T/ILC	CD8+ T	CD8+ Tem	Mixed
TMEM170A	ses_cd	0.0021794	ns	0.84689	0.999239	T/ILC	CD8+ T	CD8+ Tem	Mixed
ZNF674	ses_cd	-0.00361466	ns	0.846952	0.999239	T/ILC	CD8+ T	CD8+ Tem	Mixed
SNX8	ses_cd	0.00438451	ns	0.846973	0.999239	T/ILC	CD8+ T	CD8+ Tem	Mixed
HIST1H2AM	ses_cd	-0.00864793	ns	0.846993	0.999239	T/ILC	CD8+ T	CD8+ Tem	Mixed
AL928970.1	ses_cd	0.00514627	ns	0.846994	0.999239	T/ILC	CD8+ T	CD8+ Tem	Mixed
AC012645.3	ses_cd	-0.00429811	ns	0.846999	0.999239	T/ILC	CD8+ T	CD8+ Tem	Mixed
ZNF573	ses_cd	-0.00279967	ns	0.847051	0.999239	T/ILC	CD8+ T	CD8+ Tem	Mixed
ARL8A	ses_cd	0.00236755	ns	0.847161	0.999239	T/ILC	CD8+ T	CD8+ Tem	Mixed
ZNF207	ses_cd	-0.00128913	ns	0.847211	0.999239	T/ILC	CD8+ T	CD8+ Tem	Mixed
RCBTB2	ses_cd	-0.00345105	ns	0.847227	0.999239	T/ILC	CD8+ T	CD8+ Tem	Mixed
AL139095.4	ses_cd	-0.00498774	ns	0.847313	0.999239	T/ILC	CD8+ T	CD8+ Tem	Mixed
C21orf62	ses_cd	-0.00656393	ns	0.847386	0.999239	T/ILC	CD8+ T	CD8+ Tem	Mixed
ATP8B1	ses_cd	0.00283623	ns	0.84741	0.999239	T/ILC	CD8+ T	CD8+ Tem	Mixed
FBXO34	ses_cd	-0.00198223	ns	0.84743	0.999239	T/ILC	CD8+ T	CD8+ Tem	Mixed
SKI	ses_cd	0.00235443	ns	0.847467	0.999239	T/ILC	CD8+ T	CD8+ Tem	Mixed
ZNF610	ses_cd	-0.00685643	ns	0.847595	0.999239	T/ILC	CD8+ T	CD8+ Tem	Mixed
TMEM50A	ses_cd	0.00180127	ns	0.847604	0.999239	T/ILC	CD8+ T	CD8+ Tem	Mixed
MICA	ses_cd	0.00292787	ns	0.847624	0.999239	T/ILC	CD8+ T	CD8+ Tem	Mixed
NUP188	ses_cd	0.00261866	ns	0.847643	0.999239	T/ILC	CD8+ T	CD8+ Tem	Mixed
DNAI2	ses_cd	0.00505013	ns	0.847666	0.999239	T/ILC	CD8+ T	CD8+ Tem	Mixed
H2AFY	ses_cd	-0.0029569	ns	0.847692	0.999239	T/ILC	CD8+ T	CD8+ Tem	Mixed
TWNK	ses_cd	-0.0040011	ns	0.847713	0.999239	T/ILC	CD8+ T	CD8+ Tem	Mixed
RNF157	ses_cd	0.00480283	ns	0.847829	0.999239	T/ILC	CD8+ T	CD8+ Tem	Mixed
SMIM18	ses_cd	0.00426644	ns	0.847923	0.999239	T/ILC	CD8+ T	CD8+ Tem	Mixed
PKIG	ses_cd	-0.00492022	ns	0.84793	0.999239	T/ILC	CD8+ T	CD8+ Tem	Mixed
TSFM	ses_cd	0.00258387	ns	0.848056	0.999239	T/ILC	CD8+ T	CD8+ Tem	Mixed
AL365273.2	ses_cd	-0.00393921	ns	0.848183	0.999239	T/ILC	CD8+ T	CD8+ Tem	Mixed
CHEK2	ses_cd	0.00412553	ns	0.848249	0.999239	T/ILC	CD8+ T	CD8+ Tem	Mixed
UBN1	ses_cd	0.001953	ns	0.848342	0.999239	T/ILC	CD8+ T	CD8+ Tem	Mixed
CD2	ses_cd	0.00245716	ns	0.84848	0.999239	T/ILC	CD8+ T	CD8+ Tem	Mixed
ATPAF1	ses_cd	-0.00222507	ns	0.848538	0.999239	T/ILC	CD8+ T	CD8+ Tem	Mixed
TBC1D32	ses_cd	0.00222704	ns	0.848611	0.999239	T/ILC	CD8+ T	CD8+ Tem	Mixed
DNAJC9	ses_cd	-0.00218026	ns	0.848645	0.999239	T/ILC	CD8+ T	CD8+ Tem	Mixed
SFR1	ses_cd	0.00340231	ns	0.848782	0.999239	T/ILC	CD8+ T	CD8+ Tem	Mixed
SLC38A6	ses_cd	0.00249545	ns	0.848891	0.999239	T/ILC	CD8+ T	CD8+ Tem	Mixed
FBXO2	ses_cd	-0.00622292	ns	0.848949	0.999239	T/ILC	CD8+ T	CD8+ Tem	Mixed
ZMIZ2	ses_cd	0.00284257	ns	0.848977	0.999239	T/ILC	CD8+ T	CD8+ Tem	Mixed
NEAT1	ses_cd	0.00276539	ns	0.849106	0.999239	T/ILC	CD8+ T	CD8+ Tem	Mixed
PTMA	ses_cd	0.00235548	ns	0.849137	0.999239	T/ILC	CD8+ T	CD8+ Tem	Mixed
PSMD4	ses_cd	0.00183959	ns	0.849279	0.999239	T/ILC	CD8+ T	CD8+ Tem	Mixed
TSC2	ses_cd	0.00250932	ns	0.849282	0.999239	T/ILC	CD8+ T	CD8+ Tem	Mixed
ZNF226	ses_cd	-0.00217292	ns	0.849293	0.999239	T/ILC	CD8+ T	CD8+ Tem	Mixed
MAP1LC3B	ses_cd	-0.00214786	ns	0.849429	0.999239	T/ILC	CD8+ T	CD8+ Tem	Mixed
QTRT2	ses_cd	-0.00231627	ns	0.849429	0.999239	T/ILC	CD8+ T	CD8+ Tem	Mixed
EAPP	ses_cd	-0.0015079	ns	0.849506	0.999239	T/ILC	CD8+ T	CD8+ Tem	Mixed
SOCS2	ses_cd	-0.00458564	ns	0.849544	0.999239	T/ILC	CD8+ T	CD8+ Tem	Mixed
HMGB2	ses_cd	0.0035786	ns	0.849599	0.999239	T/ILC	CD8+ T	CD8+ Tem	Mixed
ADGRG5	ses_cd	-0.00445213	ns	0.849641	0.999239	T/ILC	CD8+ T	CD8+ Tem	Mixed
GAB3	ses_cd	0.00272718	ns	0.850024	0.999239	T/ILC	CD8+ T	CD8+ Tem	Mixed
ZDHHC18	ses_cd	0.00191484	ns	0.850046	0.999239	T/ILC	CD8+ T	CD8+ Tem	Mixed
BOLA2-SMG1P6	ses_cd	-0.00501334	ns	0.850141	0.999239	T/ILC	CD8+ T	CD8+ Tem	Mixed
CD58	ses_cd	0.0020935	ns	0.850142	0.999239	T/ILC	CD8+ T	CD8+ Tem	Mixed
UBE2D3	ses_cd	-0.00111004	ns	0.850152	0.999239	T/ILC	CD8+ T	CD8+ Tem	Mixed
LSM12	ses_cd	0.00202901	ns	0.850154	0.999239	T/ILC	CD8+ T	CD8+ Tem	Mixed
AC123567.2	ses_cd	-0.00597752	ns	0.850215	0.999239	T/ILC	CD8+ T	CD8+ Tem	Mixed
NPRL2	ses_cd	-0.00277113	ns	0.850252	0.999239	T/ILC	CD8+ T	CD8+ Tem	Mixed
CNOT11	ses_cd	-0.00158806	ns	0.850289	0.999239	T/ILC	CD8+ T	CD8+ Tem	Mixed
EDEM3	ses_cd	-0.00178242	ns	0.85031	0.999239	T/ILC	CD8+ T	CD8+ Tem	Mixed
IPO9-AS1	ses_cd	-0.00538364	ns	0.850519	0.999239	T/ILC	CD8+ T	CD8+ Tem	Mixed
CLOCK	ses_cd	-0.00188743	ns	0.850562	0.999239	T/ILC	CD8+ T	CD8+ Tem	Mixed
XIST	ses_cd	0.00297902	ns	0.850749	0.999239	T/ILC	CD8+ T	CD8+ Tem	Mixed
MYEF2	ses_cd	-0.00316458	ns	0.85077	0.999239	T/ILC	CD8+ T	CD8+ Tem	Mixed
MADD	ses_cd	-0.00230764	ns	0.850815	0.999239	T/ILC	CD8+ T	CD8+ Tem	Mixed
WDR24	ses_cd	0.00471605	ns	0.85082	0.999239	T/ILC	CD8+ T	CD8+ Tem	Mixed
LINC01678	ses_cd	0.00616334	ns	0.850822	0.999239	T/ILC	CD8+ T	CD8+ Tem	Mixed
ZNF524	ses_cd	0.00304325	ns	0.850845	0.999239	T/ILC	CD8+ T	CD8+ Tem	Mixed
TPR	ses_cd	0.00166483	ns	0.850879	0.999239	T/ILC	CD8+ T	CD8+ Tem	Mixed
ABCF2-1	ses_cd	-0.00302458	ns	0.851008	0.999239	T/ILC	CD8+ T	CD8+ Tem	Mixed
IL10RB	ses_cd	-0.00378464	ns	0.851055	0.999239	T/ILC	CD8+ T	CD8+ Tem	Mixed
ATXN7L1	ses_cd	0.00323581	ns	0.851202	0.999239	T/ILC	CD8+ T	CD8+ Tem	Mixed
MACROD1	ses_cd	0.00348077	ns	0.851211	0.999239	T/ILC	CD8+ T	CD8+ Tem	Mixed
ANKRD6	ses_cd	-0.00515295	ns	0.851245	0.999239	T/ILC	CD8+ T	CD8+ Tem	Mixed
CD164	ses_cd	0.00172795	ns	0.851302	0.999239	T/ILC	CD8+ T	CD8+ Tem	Mixed
EIF3E	ses_cd	0.00231092	ns	0.851338	0.999239	T/ILC	CD8+ T	CD8+ Tem	Mixed
NSG1	ses_cd	0.00873144	ns	0.851391	0.999239	T/ILC	CD8+ T	CD8+ Tem	Mixed
TERF2IP	ses_cd	-0.00128703	ns	0.851424	0.999239	T/ILC	CD8+ T	CD8+ Tem	Mixed
MUL1	ses_cd	-0.00321434	ns	0.851481	0.999239	T/ILC	CD8+ T	CD8+ Tem	Mixed
FDXR	ses_cd	-0.00499327	ns	0.85168	0.999239	T/ILC	CD8+ T	CD8+ Tem	Mixed
BLK	ses_cd	0.0110713	ns	0.851711	0.999239	T/ILC	CD8+ T	CD8+ Tem	Mixed
POLR2H	ses_cd	0.00252497	ns	0.851835	0.999239	T/ILC	CD8+ T	CD8+ Tem	Mixed
ZUP1	ses_cd	0.00242325	ns	0.852122	0.999239	T/ILC	CD8+ T	CD8+ Tem	Mixed
SLC6A6	ses_cd	-0.00235226	ns	0.852142	0.999239	T/ILC	CD8+ T	CD8+ Tem	Mixed
QSER1	ses_cd	-0.00294405	ns	0.852205	0.999239	T/ILC	CD8+ T	CD8+ Tem	Mixed
VARS	ses_cd	0.00312482	ns	0.852298	0.999239	T/ILC	CD8+ T	CD8+ Tem	Mixed
AP005131.1	ses_cd	0.00651794	ns	0.852357	0.999239	T/ILC	CD8+ T	CD8+ Tem	Mixed
GLOD4	ses_cd	0.00196993	ns	0.852384	0.999239	T/ILC	CD8+ T	CD8+ Tem	Mixed
AP002026.1	ses_cd	0.00610156	ns	0.852398	0.999239	T/ILC	CD8+ T	CD8+ Tem	Mixed
RAB11FIP2	ses_cd	0.00241757	ns	0.852546	0.999239	T/ILC	CD8+ T	CD8+ Tem	Mixed
GNL3L	ses_cd	0.00245148	ns	0.852554	0.999239	T/ILC	CD8+ T	CD8+ Tem	Mixed
MYRIP	ses_cd	-0.00468984	ns	0.852581	0.999239	T/ILC	CD8+ T	CD8+ Tem	Mixed
RRP36	ses_cd	-0.00158307	ns	0.852699	0.999239	T/ILC	CD8+ T	CD8+ Tem	Mixed
MID1IP1	ses_cd	0.00338431	ns	0.852763	0.999239	T/ILC	CD8+ T	CD8+ Tem	Mixed
TCAF2	ses_cd	0.00379607	ns	0.852907	0.999239	T/ILC	CD8+ T	CD8+ Tem	Mixed
AMD1	ses_cd	-0.00239575	ns	0.852957	0.999239	T/ILC	CD8+ T	CD8+ Tem	Mixed
PTRH1	ses_cd	-0.00304177	ns	0.852973	0.999239	T/ILC	CD8+ T	CD8+ Tem	Mixed
CERS6	ses_cd	-0.00551994	ns	0.853105	0.999239	T/ILC	CD8+ T	CD8+ Tem	Mixed
PEX16	ses_cd	-0.00281835	ns	0.853244	0.999239	T/ILC	CD8+ T	CD8+ Tem	Mixed
BBS10	ses_cd	0.00403635	ns	0.853283	0.999239	T/ILC	CD8+ T	CD8+ Tem	Mixed
BORCS7-ASMT	ses_cd	0.00498475	ns	0.853375	0.999239	T/ILC	CD8+ T	CD8+ Tem	Mixed
IL16	ses_cd	0.00199176	ns	0.853543	0.999239	T/ILC	CD8+ T	CD8+ Tem	Mixed
RPL35	ses_cd	0.00375609	ns	0.853631	0.999239	T/ILC	CD8+ T	CD8+ Tem	Mixed
DUS3L	ses_cd	-0.00311611	ns	0.853774	0.999239	T/ILC	CD8+ T	CD8+ Tem	Mixed
LARP4B	ses_cd	-0.00179613	ns	0.85378	0.999239	T/ILC	CD8+ T	CD8+ Tem	Mixed
CES2	ses_cd	0.00349213	ns	0.853928	0.999239	T/ILC	CD8+ T	CD8+ Tem	Mixed
CFAP44	ses_cd	-0.00312285	ns	0.853959	0.999239	T/ILC	CD8+ T	CD8+ Tem	Mixed
INO80E	ses_cd	-0.00252911	ns	0.85404	0.999239	T/ILC	CD8+ T	CD8+ Tem	Mixed
ZNF506	ses_cd	-0.00232942	ns	0.854065	0.999239	T/ILC	CD8+ T	CD8+ Tem	Mixed
APH1A	ses_cd	0.00227783	ns	0.854263	0.999239	T/ILC	CD8+ T	CD8+ Tem	Mixed
ZNF548	ses_cd	-0.00347236	ns	0.854458	0.999239	T/ILC	CD8+ T	CD8+ Tem	Mixed
MED9	ses_cd	0.0031993	ns	0.854463	0.999239	T/ILC	CD8+ T	CD8+ Tem	Mixed
S1PR1	ses_cd	-0.00294917	ns	0.854531	0.999239	T/ILC	CD8+ T	CD8+ Tem	Mixed
AFAP1	ses_cd	-0.00426445	ns	0.854544	0.999239	T/ILC	CD8+ T	CD8+ Tem	Mixed
GDAP2	ses_cd	0.00216119	ns	0.854596	0.999239	T/ILC	CD8+ T	CD8+ Tem	Mixed
SPDYE16	ses_cd	0.00561129	ns	0.854682	0.999239	T/ILC	CD8+ T	CD8+ Tem	Mixed
ATAD2	ses_cd	0.00211267	ns	0.854839	0.999239	T/ILC	CD8+ T	CD8+ Tem	Mixed
FAM168A	ses_cd	-0.00258868	ns	0.85487	0.999239	T/ILC	CD8+ T	CD8+ Tem	Mixed
SHOC2	ses_cd	0.0012505	ns	0.854979	0.999239	T/ILC	CD8+ T	CD8+ Tem	Mixed
TRGV2	ses_cd	-0.00823636	ns	0.854997	0.999239	T/ILC	CD8+ T	CD8+ Tem	Mixed
AL391121.1	ses_cd	-0.00405214	ns	0.855126	0.999239	T/ILC	CD8+ T	CD8+ Tem	Mixed
AIMP2	ses_cd	-0.00213838	ns	0.855161	0.999239	T/ILC	CD8+ T	CD8+ Tem	Mixed
APOBEC3C	ses_cd	-0.00256306	ns	0.855215	0.999239	T/ILC	CD8+ T	CD8+ Tem	Mixed
FOXJ3	ses_cd	-0.00181923	ns	0.855223	0.999239	T/ILC	CD8+ T	CD8+ Tem	Mixed
ZFP37	ses_cd	-0.00428784	ns	0.855293	0.999239	T/ILC	CD8+ T	CD8+ Tem	Mixed
POLE4	ses_cd	-0.00254607	ns	0.855389	0.999239	T/ILC	CD8+ T	CD8+ Tem	Mixed
DIAPH2-AS1	ses_cd	0.00316498	ns	0.855551	0.999239	T/ILC	CD8+ T	CD8+ Tem	Mixed
CACNA1C	ses_cd	0.00439545	ns	0.855798	0.999239	T/ILC	CD8+ T	CD8+ Tem	Mixed
NPM3	ses_cd	0.00363955	ns	0.855829	0.999239	T/ILC	CD8+ T	CD8+ Tem	Mixed
BAZ2A	ses_cd	-0.00157994	ns	0.855862	0.999239	T/ILC	CD8+ T	CD8+ Tem	Mixed
AP005482.1	ses_cd	-0.00517078	ns	0.85587	0.999239	T/ILC	CD8+ T	CD8+ Tem	Mixed
SEPSECS	ses_cd	0.00239454	ns	0.855923	0.999239	T/ILC	CD8+ T	CD8+ Tem	Mixed
BYSL	ses_cd	0.00321445	ns	0.856004	0.999239	T/ILC	CD8+ T	CD8+ Tem	Mixed
FOCAD	ses_cd	-0.00226421	ns	0.856082	0.999239	T/ILC	CD8+ T	CD8+ Tem	Mixed
SMCHD1	ses_cd	-0.0022946	ns	0.856133	0.999239	T/ILC	CD8+ T	CD8+ Tem	Mixed
DDA1	ses_cd	-0.002374	ns	0.856183	0.999239	T/ILC	CD8+ T	CD8+ Tem	Mixed
ELMOD2	ses_cd	-0.00233518	ns	0.856259	0.999239	T/ILC	CD8+ T	CD8+ Tem	Mixed
RNF139-AS1	ses_cd	-0.00375963	ns	0.856282	0.999239	T/ILC	CD8+ T	CD8+ Tem	Mixed
ENY2	ses_cd	0.00231484	ns	0.85634	0.999239	T/ILC	CD8+ T	CD8+ Tem	Mixed
ZFYVE1	ses_cd	-0.00304522	ns	0.856688	0.999239	T/ILC	CD8+ T	CD8+ Tem	Mixed
MAPK1IP1L	ses_cd	0.00177598	ns	0.856692	0.999239	T/ILC	CD8+ T	CD8+ Tem	Mixed
CDC37	ses_cd	-0.00192965	ns	0.856739	0.999239	T/ILC	CD8+ T	CD8+ Tem	Mixed
TIMM9	ses_cd	-0.002256	ns	0.856784	0.999239	T/ILC	CD8+ T	CD8+ Tem	Mixed
ATP11C	ses_cd	-0.00223352	ns	0.856813	0.999239	T/ILC	CD8+ T	CD8+ Tem	Mixed
RNPEPL1	ses_cd	-0.00226578	ns	0.85685	0.999239	T/ILC	CD8+ T	CD8+ Tem	Mixed
CYSLTR2	ses_cd	-0.0060333	ns	0.856868	0.999239	T/ILC	CD8+ T	CD8+ Tem	Mixed
RPF1	ses_cd	0.00182881	ns	0.856908	0.999239	T/ILC	CD8+ T	CD8+ Tem	Mixed
MRPL41	ses_cd	-0.00310762	ns	0.856985	0.999239	T/ILC	CD8+ T	CD8+ Tem	Mixed
SLC9B2	ses_cd	0.00277391	ns	0.857018	0.999239	T/ILC	CD8+ T	CD8+ Tem	Mixed
RPS18	ses_cd	0.00366199	ns	0.857094	0.999239	T/ILC	CD8+ T	CD8+ Tem	Mixed
OLA1	ses_cd	0.0019669	ns	0.857188	0.999239	T/ILC	CD8+ T	CD8+ Tem	Mixed
RPL14	ses_cd	0.0027701	ns	0.857231	0.999239	T/ILC	CD8+ T	CD8+ Tem	Mixed
HDHD3	ses_cd	0.00361633	ns	0.857328	0.999239	T/ILC	CD8+ T	CD8+ Tem	Mixed
TNIK	ses_cd	-0.00201638	ns	0.857377	0.999239	T/ILC	CD8+ T	CD8+ Tem	Mixed
AL035701.1	ses_cd	0.00437033	ns	0.857381	0.999239	T/ILC	CD8+ T	CD8+ Tem	Mixed
FN3KRP	ses_cd	0.0024277	ns	0.857388	0.999239	T/ILC	CD8+ T	CD8+ Tem	Mixed
C12orf66	ses_cd	0.00372095	ns	0.857494	0.999239	T/ILC	CD8+ T	CD8+ Tem	Mixed
MLF2	ses_cd	-0.00242083	ns	0.857522	0.999239	T/ILC	CD8+ T	CD8+ Tem	Mixed
UNG	ses_cd	0.00292614	ns	0.857623	0.999239	T/ILC	CD8+ T	CD8+ Tem	Mixed
SLC35G1	ses_cd	-0.00377839	ns	0.857646	0.999239	T/ILC	CD8+ T	CD8+ Tem	Mixed
GPR75-ASB3	ses_cd	0.00217684	ns	0.857979	0.999239	T/ILC	CD8+ T	CD8+ Tem	Mixed
OXCT1	ses_cd	0.00167311	ns	0.857991	0.999239	T/ILC	CD8+ T	CD8+ Tem	Mixed
KLHL22	ses_cd	-0.00256726	ns	0.858035	0.999239	T/ILC	CD8+ T	CD8+ Tem	Mixed
MCCC1	ses_cd	-0.00208946	ns	0.858107	0.999239	T/ILC	CD8+ T	CD8+ Tem	Mixed
PANK3	ses_cd	-0.00217677	ns	0.858125	0.999239	T/ILC	CD8+ T	CD8+ Tem	Mixed
VDAC3	ses_cd	-0.00204988	ns	0.858372	0.999239	T/ILC	CD8+ T	CD8+ Tem	Mixed
NINJ2	ses_cd	-0.00314506	ns	0.858388	0.999239	T/ILC	CD8+ T	CD8+ Tem	Mixed
SAMD12	ses_cd	-0.00879786	ns	0.858688	0.999239	T/ILC	CD8+ T	CD8+ Tem	Mixed
TMEM71	ses_cd	-0.00236705	ns	0.858784	0.999239	T/ILC	CD8+ T	CD8+ Tem	Mixed
SEC22B	ses_cd	0.00189011	ns	0.858845	0.999239	T/ILC	CD8+ T	CD8+ Tem	Mixed
TSNARE1	ses_cd	-0.00329406	ns	0.858944	0.999239	T/ILC	CD8+ T	CD8+ Tem	Mixed
GPR15	ses_cd	0.010314	ns	0.858956	0.999239	T/ILC	CD8+ T	CD8+ Tem	Mixed
NDUFA9	ses_cd	0.00273109	ns	0.859054	0.999239	T/ILC	CD8+ T	CD8+ Tem	Mixed
BATF	ses_cd	0.0028307	ns	0.859065	0.999239	T/ILC	CD8+ T	CD8+ Tem	Mixed
OTUD6B-AS1	ses_cd	0.00189273	ns	0.859126	0.999239	T/ILC	CD8+ T	CD8+ Tem	Mixed
WEE1	ses_cd	0.00326064	ns	0.859174	0.999239	T/ILC	CD8+ T	CD8+ Tem	Mixed
BZW1	ses_cd	0.00190853	ns	0.859259	0.999239	T/ILC	CD8+ T	CD8+ Tem	Mixed
RASGEF1A	ses_cd	0.00448579	ns	0.859306	0.999239	T/ILC	CD8+ T	CD8+ Tem	Mixed
RNF144B	ses_cd	0.00842394	ns	0.859371	0.999239	T/ILC	CD8+ T	CD8+ Tem	Mixed
MTIF2	ses_cd	0.002275	ns	0.859401	0.999239	T/ILC	CD8+ T	CD8+ Tem	Mixed
MT1E	ses_cd	-0.00597369	ns	0.859473	0.999239	T/ILC	CD8+ T	CD8+ Tem	Mixed
AC245014.1	ses_cd	-0.00569755	ns	0.859541	0.999239	T/ILC	CD8+ T	CD8+ Tem	Mixed
GBA2	ses_cd	-0.00271933	ns	0.8596	0.999239	T/ILC	CD8+ T	CD8+ Tem	Mixed
NIPSNAP3A	ses_cd	0.00257303	ns	0.85966	0.999239	T/ILC	CD8+ T	CD8+ Tem	Mixed
RMDN2	ses_cd	0.00339642	ns	0.859688	0.999239	T/ILC	CD8+ T	CD8+ Tem	Mixed
ZFYVE26	ses_cd	0.00240952	ns	0.859825	0.999239	T/ILC	CD8+ T	CD8+ Tem	Mixed
ZEB1	ses_cd	0.00299323	ns	0.859895	0.999239	T/ILC	CD8+ T	CD8+ Tem	Mixed
TIGD5	ses_cd	-0.00340815	ns	0.859939	0.999239	T/ILC	CD8+ T	CD8+ Tem	Mixed
MRPL28	ses_cd	0.00300865	ns	0.860098	0.999239	T/ILC	CD8+ T	CD8+ Tem	Mixed
MTHFSD	ses_cd	-0.00281209	ns	0.860157	0.999239	T/ILC	CD8+ T	CD8+ Tem	Mixed
CSNK1G1	ses_cd	0.00245768	ns	0.860213	0.999239	T/ILC	CD8+ T	CD8+ Tem	Mixed
TRIM44	ses_cd	0.00193069	ns	0.860234	0.999239	T/ILC	CD8+ T	CD8+ Tem	Mixed
SRRM1	ses_cd	0.00157117	ns	0.860398	0.999239	T/ILC	CD8+ T	CD8+ Tem	Mixed
NETO2	ses_cd	-0.00613139	ns	0.860639	0.999239	T/ILC	CD8+ T	CD8+ Tem	Mixed
PPIP5K1	ses_cd	0.00404414	ns	0.860744	0.999239	T/ILC	CD8+ T	CD8+ Tem	Mixed
LAMTOR5	ses_cd	-0.00249153	ns	0.860997	0.999239	T/ILC	CD8+ T	CD8+ Tem	Mixed
HTATIP2	ses_cd	-0.00228607	ns	0.861244	0.999239	T/ILC	CD8+ T	CD8+ Tem	Mixed
LMF1	ses_cd	-0.0027083	ns	0.861263	0.999239	T/ILC	CD8+ T	CD8+ Tem	Mixed
POLR2D	ses_cd	0.00219705	ns	0.86147	0.999239	T/ILC	CD8+ T	CD8+ Tem	Mixed
ZNF726	ses_cd	-0.00383438	ns	0.861535	0.999239	T/ILC	CD8+ T	CD8+ Tem	Mixed
PARD6A	ses_cd	-0.00382614	ns	0.861575	0.999239	T/ILC	CD8+ T	CD8+ Tem	Mixed
AC016493.1	ses_cd	0.00431126	ns	0.861614	0.999239	T/ILC	CD8+ T	CD8+ Tem	Mixed
FBXW8	ses_cd	0.00214728	ns	0.861643	0.999239	T/ILC	CD8+ T	CD8+ Tem	Mixed
ERO1A	ses_cd	0.0017792	ns	0.861742	0.999239	T/ILC	CD8+ T	CD8+ Tem	Mixed
USP42	ses_cd	0.00203566	ns	0.861855	0.999239	T/ILC	CD8+ T	CD8+ Tem	Mixed
HIST3H2A	ses_cd	0.00348548	ns	0.861985	0.999239	T/ILC	CD8+ T	CD8+ Tem	Mixed
CPSF2	ses_cd	0.00186251	ns	0.861998	0.999239	T/ILC	CD8+ T	CD8+ Tem	Mixed
PLA2G12A	ses_cd	-0.00367341	ns	0.862034	0.999239	T/ILC	CD8+ T	CD8+ Tem	Mixed
R3HCC1L	ses_cd	-0.0014953	ns	0.862158	0.999239	T/ILC	CD8+ T	CD8+ Tem	Mixed
C1orf54	ses_cd	0.00411856	ns	0.862234	0.999239	T/ILC	CD8+ T	CD8+ Tem	Mixed
TLDC1	ses_cd	0.00473252	ns	0.862346	0.999239	T/ILC	CD8+ T	CD8+ Tem	Mixed
IFT57	ses_cd	0.00235905	ns	0.862367	0.999239	T/ILC	CD8+ T	CD8+ Tem	Mixed
ZCCHC8	ses_cd	-0.00188832	ns	0.862388	0.999239	T/ILC	CD8+ T	CD8+ Tem	Mixed
CCNH	ses_cd	0.0017916	ns	0.862492	0.999239	T/ILC	CD8+ T	CD8+ Tem	Mixed
RBMS1	ses_cd	-0.00182709	ns	0.862542	0.999239	T/ILC	CD8+ T	CD8+ Tem	Mixed
TMEM99	ses_cd	0.0033512	ns	0.862685	0.999239	T/ILC	CD8+ T	CD8+ Tem	Mixed
AGO1	ses_cd	-0.0021188	ns	0.862824	0.999239	T/ILC	CD8+ T	CD8+ Tem	Mixed
ITGB3BP	ses_cd	-0.00233699	ns	0.862952	0.999239	T/ILC	CD8+ T	CD8+ Tem	Mixed
RAD51C	ses_cd	-0.0022066	ns	0.862987	0.999239	T/ILC	CD8+ T	CD8+ Tem	Mixed
FBXO33	ses_cd	0.00260585	ns	0.863116	0.999239	T/ILC	CD8+ T	CD8+ Tem	Mixed
BRI3	ses_cd	-0.00203029	ns	0.863164	0.999239	T/ILC	CD8+ T	CD8+ Tem	Mixed
ZNF280C	ses_cd	-0.00261916	ns	0.863198	0.999239	T/ILC	CD8+ T	CD8+ Tem	Mixed
CD74	ses_cd	0.00383057	ns	0.863295	0.999239	T/ILC	CD8+ T	CD8+ Tem	Mixed
C16orf87	ses_cd	0.00223177	ns	0.86345	0.999239	T/ILC	CD8+ T	CD8+ Tem	Mixed
SPATC1L	ses_cd	0.00740582	ns	0.863484	0.999239	T/ILC	CD8+ T	CD8+ Tem	Mixed
OOEP	ses_cd	-0.00382041	ns	0.863494	0.999239	T/ILC	CD8+ T	CD8+ Tem	Mixed
AC073111.5	ses_cd	-0.00307878	ns	0.863514	0.999239	T/ILC	CD8+ T	CD8+ Tem	Mixed
PPP4R2	ses_cd	0.0012994	ns	0.863565	0.999239	T/ILC	CD8+ T	CD8+ Tem	Mixed
AC096558.2	ses_cd	0.00440476	ns	0.863679	0.999239	T/ILC	CD8+ T	CD8+ Tem	Mixed
RPL36	ses_cd	0.00308644	ns	0.863844	0.999239	T/ILC	CD8+ T	CD8+ Tem	Mixed
LINC00667	ses_cd	-0.0029004	ns	0.86401	0.999239	T/ILC	CD8+ T	CD8+ Tem	Mixed
ZNF516	ses_cd	-0.00791056	ns	0.864035	0.999239	T/ILC	CD8+ T	CD8+ Tem	Mixed
AMMECR1L	ses_cd	0.0024418	ns	0.864037	0.999239	T/ILC	CD8+ T	CD8+ Tem	Mixed
RBM14	ses_cd	-0.00221699	ns	0.864186	0.999239	T/ILC	CD8+ T	CD8+ Tem	Mixed
SMYD3	ses_cd	0.00215083	ns	0.8642	0.999239	T/ILC	CD8+ T	CD8+ Tem	Mixed
EDEM1	ses_cd	0.00194753	ns	0.86423	0.999239	T/ILC	CD8+ T	CD8+ Tem	Mixed
ZNF208	ses_cd	0.0076977	ns	0.864247	0.999239	T/ILC	CD8+ T	CD8+ Tem	Mixed
EAF1	ses_cd	0.00246403	ns	0.864714	0.999239	T/ILC	CD8+ T	CD8+ Tem	Mixed
NDUFA12	ses_cd	0.00280923	ns	0.864763	0.999239	T/ILC	CD8+ T	CD8+ Tem	Mixed
ATP1B1	ses_cd	-0.00747717	ns	0.864891	0.999239	T/ILC	CD8+ T	CD8+ Tem	Mixed
ZMYM2	ses_cd	-0.00196173	ns	0.86494	0.999239	T/ILC	CD8+ T	CD8+ Tem	Mixed
TOE1	ses_cd	0.00262756	ns	0.865	0.999239	T/ILC	CD8+ T	CD8+ Tem	Mixed
PCID2	ses_cd	-0.00159858	ns	0.865133	0.999239	T/ILC	CD8+ T	CD8+ Tem	Mixed
ARMC9	ses_cd	-0.00415215	ns	0.865137	0.999239	T/ILC	CD8+ T	CD8+ Tem	Mixed
AHNAK	ses_cd	0.00234461	ns	0.865138	0.999239	T/ILC	CD8+ T	CD8+ Tem	Mixed
GCNT2	ses_cd	-0.00408881	ns	0.865156	0.999239	T/ILC	CD8+ T	CD8+ Tem	Mixed
SMC1B	ses_cd	0.00328835	ns	0.865157	0.999239	T/ILC	CD8+ T	CD8+ Tem	Mixed
MT-CO3	ses_cd	0.00130586	ns	0.865176	0.999239	T/ILC	CD8+ T	CD8+ Tem	Mixed
AC092567.1	ses_cd	0.00385247	ns	0.865213	0.999239	T/ILC	CD8+ T	CD8+ Tem	Mixed
PTGDR	ses_cd	-0.0035077	ns	0.86523	0.999239	T/ILC	CD8+ T	CD8+ Tem	Mixed
UTP25	ses_cd	0.00246332	ns	0.865259	0.999239	T/ILC	CD8+ T	CD8+ Tem	Mixed
ZNF761	ses_cd	0.00183427	ns	0.865267	0.999239	T/ILC	CD8+ T	CD8+ Tem	Mixed
CYTH1	ses_cd	-0.00175738	ns	0.86528	0.999239	T/ILC	CD8+ T	CD8+ Tem	Mixed
AC004494.1	ses_cd	0.00489881	ns	0.865344	0.999239	T/ILC	CD8+ T	CD8+ Tem	Mixed
CHST11	ses_cd	-0.00241222	ns	0.86546	0.999239	T/ILC	CD8+ T	CD8+ Tem	Mixed
MNAT1	ses_cd	0.00208911	ns	0.865517	0.999239	T/ILC	CD8+ T	CD8+ Tem	Mixed
RFXAP	ses_cd	0.00282413	ns	0.865644	0.999239	T/ILC	CD8+ T	CD8+ Tem	Mixed
IER5	ses_cd	-0.00319916	ns	0.865732	0.999239	T/ILC	CD8+ T	CD8+ Tem	Mixed
PLEKHO1	ses_cd	0.00249292	ns	0.865733	0.999239	T/ILC	CD8+ T	CD8+ Tem	Mixed
ASMTL	ses_cd	-0.00245796	ns	0.865766	0.999239	T/ILC	CD8+ T	CD8+ Tem	Mixed
METTL5	ses_cd	0.0019948	ns	0.865808	0.999239	T/ILC	CD8+ T	CD8+ Tem	Mixed
RGS19	ses_cd	-0.00226105	ns	0.865868	0.999239	T/ILC	CD8+ T	CD8+ Tem	Mixed
MRPS18A	ses_cd	0.00250058	ns	0.865868	0.999239	T/ILC	CD8+ T	CD8+ Tem	Mixed
ATRN	ses_cd	-0.00217214	ns	0.865875	0.999239	T/ILC	CD8+ T	CD8+ Tem	Mixed
AC018511.2	ses_cd	0.00403841	ns	0.865966	0.999239	T/ILC	CD8+ T	CD8+ Tem	Mixed
TAF1C	ses_cd	-0.00317347	ns	0.86601	0.999239	T/ILC	CD8+ T	CD8+ Tem	Mixed
SLFN5	ses_cd	0.00196995	ns	0.866054	0.999239	T/ILC	CD8+ T	CD8+ Tem	Mixed
RSRC2	ses_cd	-0.00161185	ns	0.866158	0.999239	T/ILC	CD8+ T	CD8+ Tem	Mixed
CDKN2AIP	ses_cd	0.00208182	ns	0.866208	0.999239	T/ILC	CD8+ T	CD8+ Tem	Mixed
ZBTB38	ses_cd	0.00174913	ns	0.866294	0.999239	T/ILC	CD8+ T	CD8+ Tem	Mixed
CTSS	ses_cd	-0.00833339	ns	0.866317	0.999239	T/ILC	CD8+ T	CD8+ Tem	Mixed
RMC1	ses_cd	-0.00199375	ns	0.866318	0.999239	T/ILC	CD8+ T	CD8+ Tem	Mixed
PKN2	ses_cd	-0.00174199	ns	0.866371	0.999239	T/ILC	CD8+ T	CD8+ Tem	Mixed
CHD6	ses_cd	-0.00128917	ns	0.866395	0.999239	T/ILC	CD8+ T	CD8+ Tem	Mixed
TSPAN14	ses_cd	0.00166014	ns	0.866438	0.999239	T/ILC	CD8+ T	CD8+ Tem	Mixed
ADAMTS17	ses_cd	-0.00566897	ns	0.866447	0.999239	T/ILC	CD8+ T	CD8+ Tem	Mixed
EIF2B1	ses_cd	-0.00179264	ns	0.866519	0.999239	T/ILC	CD8+ T	CD8+ Tem	Mixed
NQO2	ses_cd	-0.00245359	ns	0.866528	0.999239	T/ILC	CD8+ T	CD8+ Tem	Mixed
AC092683.1	ses_cd	0.00401546	ns	0.866811	0.999239	T/ILC	CD8+ T	CD8+ Tem	Mixed
CLCN3	ses_cd	-0.0016048	ns	0.86684	0.999239	T/ILC	CD8+ T	CD8+ Tem	Mixed
AC008764.6	ses_cd	0.00675331	ns	0.867084	0.999239	T/ILC	CD8+ T	CD8+ Tem	Mixed
AC114490.3	ses_cd	0.00341742	ns	0.867104	0.999239	T/ILC	CD8+ T	CD8+ Tem	Mixed
USP44	ses_cd	0.00564178	ns	0.867364	0.999239	T/ILC	CD8+ T	CD8+ Tem	Mixed
ABI3BP	ses_cd	-0.00430792	ns	0.867502	0.999239	T/ILC	CD8+ T	CD8+ Tem	Mixed
HOTAIRM1	ses_cd	0.00330386	ns	0.867505	0.999239	T/ILC	CD8+ T	CD8+ Tem	Mixed
MAP3K2	ses_cd	-0.00143181	ns	0.867514	0.999239	T/ILC	CD8+ T	CD8+ Tem	Mixed
CLP1	ses_cd	0.00309352	ns	0.86753	0.999239	T/ILC	CD8+ T	CD8+ Tem	Mixed
CLK2	ses_cd	0.00211595	ns	0.867643	0.999239	T/ILC	CD8+ T	CD8+ Tem	Mixed
SGSH	ses_cd	0.00334103	ns	0.86775	0.999239	T/ILC	CD8+ T	CD8+ Tem	Mixed
RAMMET	ses_cd	0.00262767	ns	0.867794	0.999239	T/ILC	CD8+ T	CD8+ Tem	Mixed
ADRM1	ses_cd	-0.00239495	ns	0.867805	0.999239	T/ILC	CD8+ T	CD8+ Tem	Mixed
BTG3	ses_cd	0.00214769	ns	0.867863	0.999239	T/ILC	CD8+ T	CD8+ Tem	Mixed
PIGA	ses_cd	-0.00307198	ns	0.867908	0.999239	T/ILC	CD8+ T	CD8+ Tem	Mixed
HAUS1	ses_cd	-0.00209457	ns	0.867926	0.999239	T/ILC	CD8+ T	CD8+ Tem	Mixed
COA3	ses_cd	0.00244063	ns	0.867966	0.999239	T/ILC	CD8+ T	CD8+ Tem	Mixed
SEC24B-AS1	ses_cd	-0.00371144	ns	0.868121	0.999239	T/ILC	CD8+ T	CD8+ Tem	Mixed
ANAPC7	ses_cd	0.00179977	ns	0.868171	0.999239	T/ILC	CD8+ T	CD8+ Tem	Mixed
ARHGDIA	ses_cd	0.00192659	ns	0.868308	0.999239	T/ILC	CD8+ T	CD8+ Tem	Mixed
AC133550.1	ses_cd	0.00461066	ns	0.868419	0.999239	T/ILC	CD8+ T	CD8+ Tem	Mixed
WWC3-AS1	ses_cd	0.00475153	ns	0.868448	0.999239	T/ILC	CD8+ T	CD8+ Tem	Mixed
CMAS	ses_cd	-0.00221156	ns	0.868576	0.999239	T/ILC	CD8+ T	CD8+ Tem	Mixed
SUPT3H	ses_cd	0.00186076	ns	0.868717	0.999239	T/ILC	CD8+ T	CD8+ Tem	Mixed
MTMR1	ses_cd	-0.00204459	ns	0.868835	0.999239	T/ILC	CD8+ T	CD8+ Tem	Mixed
THAP1	ses_cd	0.00221589	ns	0.868873	0.999239	T/ILC	CD8+ T	CD8+ Tem	Mixed
SSBP3	ses_cd	-0.00341765	ns	0.868913	0.999239	T/ILC	CD8+ T	CD8+ Tem	Mixed
TYROBP	ses_cd	-0.00804929	ns	0.869085	0.999239	T/ILC	CD8+ T	CD8+ Tem	Mixed
HLA-E	ses_cd	0.00195424	ns	0.869153	0.999239	T/ILC	CD8+ T	CD8+ Tem	Mixed
OXA1L	ses_cd	0.00224745	ns	0.869174	0.999239	T/ILC	CD8+ T	CD8+ Tem	Mixed
RUFY1	ses_cd	-0.00167428	ns	0.869291	0.999239	T/ILC	CD8+ T	CD8+ Tem	Mixed
ZNHIT1	ses_cd	0.00230221	ns	0.869297	0.999239	T/ILC	CD8+ T	CD8+ Tem	Mixed
AL049869.3	ses_cd	0.00253979	ns	0.869508	0.999239	T/ILC	CD8+ T	CD8+ Tem	Mixed
GLYCTK	ses_cd	0.00263147	ns	0.869661	0.999239	T/ILC	CD8+ T	CD8+ Tem	Mixed
WDR60	ses_cd	0.00184694	ns	0.86978	0.999239	T/ILC	CD8+ T	CD8+ Tem	Mixed
ZDHHC21	ses_cd	-0.00216286	ns	0.869899	0.999239	T/ILC	CD8+ T	CD8+ Tem	Mixed
ZNF530	ses_cd	0.00397396	ns	0.869941	0.999239	T/ILC	CD8+ T	CD8+ Tem	Mixed
RFX3-AS1	ses_cd	-0.00217462	ns	0.870187	0.999239	T/ILC	CD8+ T	CD8+ Tem	Mixed
METTL18	ses_cd	0.0028891	ns	0.870369	0.999239	T/ILC	CD8+ T	CD8+ Tem	Mixed
SPDYE2	ses_cd	0.0064195	ns	0.870458	0.999239	T/ILC	CD8+ T	CD8+ Tem	Mixed
PSMA2	ses_cd	0.00352474	ns	0.870555	0.999239	T/ILC	CD8+ T	CD8+ Tem	Mixed
ASXL1	ses_cd	-0.00159452	ns	0.870758	0.999239	T/ILC	CD8+ T	CD8+ Tem	Mixed
FAF2	ses_cd	-0.00158995	ns	0.870788	0.999239	T/ILC	CD8+ T	CD8+ Tem	Mixed
VRK1	ses_cd	-0.00154489	ns	0.870888	0.999239	T/ILC	CD8+ T	CD8+ Tem	Mixed
TTPAL	ses_cd	-0.00201635	ns	0.871161	0.999239	T/ILC	CD8+ T	CD8+ Tem	Mixed
PALLD	ses_cd	-0.00564921	ns	0.871219	0.999239	T/ILC	CD8+ T	CD8+ Tem	Mixed
KIZ	ses_cd	-0.00164417	ns	0.871263	0.999239	T/ILC	CD8+ T	CD8+ Tem	Mixed
ZNF189	ses_cd	-0.00282915	ns	0.871409	0.999239	T/ILC	CD8+ T	CD8+ Tem	Mixed
CHML	ses_cd	-0.00324995	ns	0.871528	0.999239	T/ILC	CD8+ T	CD8+ Tem	Mixed
PAK4	ses_cd	-0.00284659	ns	0.871528	0.999239	T/ILC	CD8+ T	CD8+ Tem	Mixed
GK5	ses_cd	0.00277835	ns	0.871598	0.999239	T/ILC	CD8+ T	CD8+ Tem	Mixed
EIF2B3	ses_cd	-0.00202702	ns	0.871627	0.999239	T/ILC	CD8+ T	CD8+ Tem	Mixed
KLRC4-KLRK1	ses_cd	0.0052471	ns	0.871828	0.999239	T/ILC	CD8+ T	CD8+ Tem	Mixed
UTRN	ses_cd	-0.0018063	ns	0.871837	0.999239	T/ILC	CD8+ T	CD8+ Tem	Mixed
AL645568.1	ses_cd	-0.00224678	ns	0.871931	0.999239	T/ILC	CD8+ T	CD8+ Tem	Mixed
MVP	ses_cd	-0.00209816	ns	0.871966	0.999239	T/ILC	CD8+ T	CD8+ Tem	Mixed
OTUD1	ses_cd	-0.00247092	ns	0.871985	0.999239	T/ILC	CD8+ T	CD8+ Tem	Mixed
HOOK3	ses_cd	-0.00128729	ns	0.872006	0.999239	T/ILC	CD8+ T	CD8+ Tem	Mixed
GIMAP6	ses_cd	0.001884	ns	0.872006	0.999239	T/ILC	CD8+ T	CD8+ Tem	Mixed
FAM3C	ses_cd	0.0019189	ns	0.872193	0.999239	T/ILC	CD8+ T	CD8+ Tem	Mixed
AC002116.2	ses_cd	0.00390454	ns	0.872306	0.999239	T/ILC	CD8+ T	CD8+ Tem	Mixed
CPEB2-DT	ses_cd	0.00583809	ns	0.872337	0.999239	T/ILC	CD8+ T	CD8+ Tem	Mixed
TXLNG	ses_cd	-0.00151471	ns	0.87243	0.999239	T/ILC	CD8+ T	CD8+ Tem	Mixed
MTG2	ses_cd	0.0017846	ns	0.872481	0.999239	T/ILC	CD8+ T	CD8+ Tem	Mixed
AC078881.1	ses_cd	-0.00354319	ns	0.872494	0.999239	T/ILC	CD8+ T	CD8+ Tem	Mixed
LZIC	ses_cd	-0.00164778	ns	0.872501	0.999239	T/ILC	CD8+ T	CD8+ Tem	Mixed
MPP6	ses_cd	-0.00291586	ns	0.872533	0.999239	T/ILC	CD8+ T	CD8+ Tem	Mixed
RFC2	ses_cd	0.00250015	ns	0.872604	0.999239	T/ILC	CD8+ T	CD8+ Tem	Mixed
USP9X	ses_cd	-0.00159536	ns	0.872699	0.999239	T/ILC	CD8+ T	CD8+ Tem	Mixed
ZC4H2	ses_cd	-0.0039383	ns	0.87278	0.999239	T/ILC	CD8+ T	CD8+ Tem	Mixed
POLR2B	ses_cd	-0.00114275	ns	0.8729	0.999239	T/ILC	CD8+ T	CD8+ Tem	Mixed
AL449266.1	ses_cd	-0.00343256	ns	0.872915	0.999239	T/ILC	CD8+ T	CD8+ Tem	Mixed
SNX2	ses_cd	0.0014734	ns	0.872965	0.999239	T/ILC	CD8+ T	CD8+ Tem	Mixed
PGP	ses_cd	0.00222805	ns	0.873025	0.999239	T/ILC	CD8+ T	CD8+ Tem	Mixed
PIK3R4	ses_cd	-0.00189138	ns	0.873173	0.999239	T/ILC	CD8+ T	CD8+ Tem	Mixed
ERP27	ses_cd	0.00252109	ns	0.873261	0.999239	T/ILC	CD8+ T	CD8+ Tem	Mixed
IPO11	ses_cd	0.00237452	ns	0.873263	0.999239	T/ILC	CD8+ T	CD8+ Tem	Mixed
PGLYRP2	ses_cd	-0.00513161	ns	0.873385	0.999239	T/ILC	CD8+ T	CD8+ Tem	Mixed
RHOF	ses_cd	-0.00161019	ns	0.873509	0.999239	T/ILC	CD8+ T	CD8+ Tem	Mixed
GPR55	ses_cd	0.00659236	ns	0.87361	0.999239	T/ILC	CD8+ T	CD8+ Tem	Mixed
BET1	ses_cd	-0.00178319	ns	0.873648	0.999239	T/ILC	CD8+ T	CD8+ Tem	Mixed
THAP5	ses_cd	-0.00216237	ns	0.873706	0.999239	T/ILC	CD8+ T	CD8+ Tem	Mixed
ZSWIM9	ses_cd	0.00228656	ns	0.873836	0.999239	T/ILC	CD8+ T	CD8+ Tem	Mixed
SAT2	ses_cd	0.00231054	ns	0.87387	0.999239	T/ILC	CD8+ T	CD8+ Tem	Mixed
AC004889.1	ses_cd	0.00475813	ns	0.873944	0.999239	T/ILC	CD8+ T	CD8+ Tem	Mixed
C16orf45	ses_cd	-0.00273465	ns	0.873988	0.999239	T/ILC	CD8+ T	CD8+ Tem	Mixed
MZT2A	ses_cd	-0.00276448	ns	0.874004	0.999239	T/ILC	CD8+ T	CD8+ Tem	Mixed
MT-CYB	ses_cd	-0.00117013	ns	0.874147	0.999239	T/ILC	CD8+ T	CD8+ Tem	Mixed
AACS	ses_cd	-0.00333791	ns	0.874186	0.999239	T/ILC	CD8+ T	CD8+ Tem	Mixed
ARFRP1	ses_cd	0.00219628	ns	0.87424	0.999239	T/ILC	CD8+ T	CD8+ Tem	Mixed
ANXA7	ses_cd	-0.00141735	ns	0.87425	0.999239	T/ILC	CD8+ T	CD8+ Tem	Mixed
PSPC1	ses_cd	0.0016817	ns	0.874364	0.999239	T/ILC	CD8+ T	CD8+ Tem	Mixed
DCTN4	ses_cd	-0.00148243	ns	0.874397	0.999239	T/ILC	CD8+ T	CD8+ Tem	Mixed
UBA6	ses_cd	-0.00139106	ns	0.874435	0.999239	T/ILC	CD8+ T	CD8+ Tem	Mixed
EXOSC8	ses_cd	0.00180409	ns	0.874617	0.999239	T/ILC	CD8+ T	CD8+ Tem	Mixed
ZNF543	ses_cd	-0.0035301	ns	0.874881	0.999239	T/ILC	CD8+ T	CD8+ Tem	Mixed
AL590705.1	ses_cd	-0.00664374	ns	0.875122	0.999239	T/ILC	CD8+ T	CD8+ Tem	Mixed
MCRIP1	ses_cd	0.00238598	ns	0.87517	0.999239	T/ILC	CD8+ T	CD8+ Tem	Mixed
FANCA	ses_cd	0.00286324	ns	0.875411	0.999239	T/ILC	CD8+ T	CD8+ Tem	Mixed
ACAD9	ses_cd	-0.00200311	ns	0.875459	0.999239	T/ILC	CD8+ T	CD8+ Tem	Mixed
USP3	ses_cd	0.00167633	ns	0.87562	0.999239	T/ILC	CD8+ T	CD8+ Tem	Mixed
LINC00243	ses_cd	0.00466901	ns	0.875822	0.999239	T/ILC	CD8+ T	CD8+ Tem	Mixed
AL513550.1	ses_cd	-0.00274174	ns	0.875976	0.999239	T/ILC	CD8+ T	CD8+ Tem	Mixed
PGGT1B	ses_cd	-0.00173276	ns	0.876022	0.999239	T/ILC	CD8+ T	CD8+ Tem	Mixed
MINOS1	ses_cd	-0.00270116	ns	0.876388	0.999239	T/ILC	CD8+ T	CD8+ Tem	Mixed
TCHP	ses_cd	-0.00145374	ns	0.876465	0.999239	T/ILC	CD8+ T	CD8+ Tem	Mixed
MPHOSPH8	ses_cd	0.00114966	ns	0.876593	0.999239	T/ILC	CD8+ T	CD8+ Tem	Mixed
STK17B	ses_cd	0.00158208	ns	0.876602	0.999239	T/ILC	CD8+ T	CD8+ Tem	Mixed
UQCC1	ses_cd	0.00201884	ns	0.876608	0.999239	T/ILC	CD8+ T	CD8+ Tem	Mixed
BAG6	ses_cd	-0.00207022	ns	0.876757	0.999239	T/ILC	CD8+ T	CD8+ Tem	Mixed
ZNF41	ses_cd	0.00242999	ns	0.876762	0.999239	T/ILC	CD8+ T	CD8+ Tem	Mixed
RAD54L2	ses_cd	-0.00181998	ns	0.876835	0.999239	T/ILC	CD8+ T	CD8+ Tem	Mixed
KRBA1	ses_cd	0.00387873	ns	0.876988	0.999239	T/ILC	CD8+ T	CD8+ Tem	Mixed
LINC01137	ses_cd	0.00290081	ns	0.877007	0.999239	T/ILC	CD8+ T	CD8+ Tem	Mixed
TP53I11	ses_cd	-0.0049802	ns	0.877195	0.999239	T/ILC	CD8+ T	CD8+ Tem	Mixed
AP000763.3	ses_cd	-0.00396985	ns	0.877247	0.999239	T/ILC	CD8+ T	CD8+ Tem	Mixed
STX10	ses_cd	-0.00257705	ns	0.877368	0.999239	T/ILC	CD8+ T	CD8+ Tem	Mixed
MTG1	ses_cd	0.00295622	ns	0.877427	0.999239	T/ILC	CD8+ T	CD8+ Tem	Mixed
ZNF286B	ses_cd	-0.00291936	ns	0.877463	0.999239	T/ILC	CD8+ T	CD8+ Tem	Mixed
ZNF283	ses_cd	0.00287957	ns	0.877482	0.999239	T/ILC	CD8+ T	CD8+ Tem	Mixed
PTPRJ	ses_cd	-0.00211648	ns	0.877682	0.999239	T/ILC	CD8+ T	CD8+ Tem	Mixed
SREK1IP1	ses_cd	-0.00158642	ns	0.877691	0.999239	T/ILC	CD8+ T	CD8+ Tem	Mixed
TSPAN2	ses_cd	-0.00491276	ns	0.877728	0.999239	T/ILC	CD8+ T	CD8+ Tem	Mixed
CCDC84	ses_cd	0.00164985	ns	0.877783	0.999239	T/ILC	CD8+ T	CD8+ Tem	Mixed
STAT5B	ses_cd	-0.00166457	ns	0.877784	0.999239	T/ILC	CD8+ T	CD8+ Tem	Mixed
DDX3X	ses_cd	0.00150707	ns	0.877913	0.999239	T/ILC	CD8+ T	CD8+ Tem	Mixed
TOM1L1	ses_cd	-0.00422672	ns	0.877956	0.999239	T/ILC	CD8+ T	CD8+ Tem	Mixed
ATL1	ses_cd	-0.00470787	ns	0.877991	0.999239	T/ILC	CD8+ T	CD8+ Tem	Mixed
ATG3	ses_cd	-0.00135658	ns	0.878056	0.999239	T/ILC	CD8+ T	CD8+ Tem	Mixed
TRBV7-9	ses_cd	0.0073649	ns	0.878255	0.999239	T/ILC	CD8+ T	CD8+ Tem	Mixed
EDC4	ses_cd	-0.00429176	ns	0.878317	0.999239	T/ILC	CD8+ T	CD8+ Tem	Mixed
NBPF3	ses_cd	0.00378192	ns	0.87835	0.999239	T/ILC	CD8+ T	CD8+ Tem	Mixed
TBL2	ses_cd	0.00276039	ns	0.878369	0.999239	T/ILC	CD8+ T	CD8+ Tem	Mixed
C21orf58	ses_cd	-0.00296407	ns	0.878385	0.999239	T/ILC	CD8+ T	CD8+ Tem	Mixed
CACUL1	ses_cd	0.00152706	ns	0.878491	0.999239	T/ILC	CD8+ T	CD8+ Tem	Mixed
CASP8AP2	ses_cd	-0.00159962	ns	0.878555	0.999239	T/ILC	CD8+ T	CD8+ Tem	Mixed
AC107214.1	ses_cd	0.00340062	ns	0.878564	0.999239	T/ILC	CD8+ T	CD8+ Tem	Mixed
TM9SF1	ses_cd	0.0040868	ns	0.878596	0.999239	T/ILC	CD8+ T	CD8+ Tem	Mixed
EHD1	ses_cd	0.0015075	ns	0.878609	0.999239	T/ILC	CD8+ T	CD8+ Tem	Mixed
MIIP	ses_cd	0.00217861	ns	0.878619	0.999239	T/ILC	CD8+ T	CD8+ Tem	Mixed
LGALS1	ses_cd	0.00517153	ns	0.878789	0.999239	T/ILC	CD8+ T	CD8+ Tem	Mixed
IRAK1	ses_cd	0.00252241	ns	0.878809	0.999239	T/ILC	CD8+ T	CD8+ Tem	Mixed
TES	ses_cd	0.00162131	ns	0.87883	0.999239	T/ILC	CD8+ T	CD8+ Tem	Mixed
AGER	ses_cd	-0.00309676	ns	0.878914	0.999239	T/ILC	CD8+ T	CD8+ Tem	Mixed
IGBP1	ses_cd	-0.00112692	ns	0.879209	0.999239	T/ILC	CD8+ T	CD8+ Tem	Mixed
SART1	ses_cd	0.00154264	ns	0.879213	0.999239	T/ILC	CD8+ T	CD8+ Tem	Mixed
EHD4	ses_cd	0.00240714	ns	0.879293	0.999239	T/ILC	CD8+ T	CD8+ Tem	Mixed
SLC8A1	ses_cd	-0.00852196	ns	0.879311	0.999239	T/ILC	CD8+ T	CD8+ Tem	Mixed
SEC11A	ses_cd	-0.00122913	ns	0.87944	0.999239	T/ILC	CD8+ T	CD8+ Tem	Mixed
C8orf44	ses_cd	0.00348021	ns	0.879467	0.999239	T/ILC	CD8+ T	CD8+ Tem	Mixed
P4HA1	ses_cd	-0.00163162	ns	0.879569	0.999239	T/ILC	CD8+ T	CD8+ Tem	Mixed
AC010175.1	ses_cd	-0.00460794	ns	0.879626	0.999239	T/ILC	CD8+ T	CD8+ Tem	Mixed
UBE2E1	ses_cd	-0.0017099	ns	0.879698	0.999239	T/ILC	CD8+ T	CD8+ Tem	Mixed
DELE1	ses_cd	0.00171163	ns	0.879752	0.999239	T/ILC	CD8+ T	CD8+ Tem	Mixed
INO80B	ses_cd	-0.00341303	ns	0.879825	0.999239	T/ILC	CD8+ T	CD8+ Tem	Mixed
VDAC2	ses_cd	0.0018359	ns	0.880054	0.999239	T/ILC	CD8+ T	CD8+ Tem	Mixed
PCGF3	ses_cd	-0.00213808	ns	0.88026	0.999239	T/ILC	CD8+ T	CD8+ Tem	Mixed
LINC01588	ses_cd	-0.00261621	ns	0.88028	0.999239	T/ILC	CD8+ T	CD8+ Tem	Mixed
RFX7	ses_cd	0.00201378	ns	0.880291	0.999239	T/ILC	CD8+ T	CD8+ Tem	Mixed
DEF6	ses_cd	0.00109022	ns	0.880374	0.999239	T/ILC	CD8+ T	CD8+ Tem	Mixed
COMMD7	ses_cd	-0.00190621	ns	0.880527	0.999239	T/ILC	CD8+ T	CD8+ Tem	Mixed
PMPCB	ses_cd	-0.00126621	ns	0.880615	0.999239	T/ILC	CD8+ T	CD8+ Tem	Mixed
GNG2	ses_cd	0.0017021	ns	0.88062	0.999239	T/ILC	CD8+ T	CD8+ Tem	Mixed
GMNN	ses_cd	-0.00306642	ns	0.880647	0.999239	T/ILC	CD8+ T	CD8+ Tem	Mixed
PAQR8	ses_cd	-0.00307073	ns	0.880839	0.999239	T/ILC	CD8+ T	CD8+ Tem	Mixed
CCDC34	ses_cd	-0.00327562	ns	0.880942	0.999239	T/ILC	CD8+ T	CD8+ Tem	Mixed
ZNF740	ses_cd	-0.00205618	ns	0.88103	0.999239	T/ILC	CD8+ T	CD8+ Tem	Mixed
SEC22C	ses_cd	0.00175382	ns	0.881048	0.999239	T/ILC	CD8+ T	CD8+ Tem	Mixed
AC017002.5	ses_cd	0.00420293	ns	0.881167	0.999239	T/ILC	CD8+ T	CD8+ Tem	Mixed
AC093673.1	ses_cd	-0.00320728	ns	0.881204	0.999239	T/ILC	CD8+ T	CD8+ Tem	Mixed
AC136475.1	ses_cd	0.00480408	ns	0.881432	0.999239	T/ILC	CD8+ T	CD8+ Tem	Mixed
RRNAD1	ses_cd	0.00262325	ns	0.881464	0.999239	T/ILC	CD8+ T	CD8+ Tem	Mixed
FICD	ses_cd	0.00272139	ns	0.881487	0.999239	T/ILC	CD8+ T	CD8+ Tem	Mixed
FAM133B	ses_cd	-0.001006	ns	0.88154	0.999239	T/ILC	CD8+ T	CD8+ Tem	Mixed
DDOST	ses_cd	-0.00176049	ns	0.881553	0.999239	T/ILC	CD8+ T	CD8+ Tem	Mixed
NEK6	ses_cd	-0.0030184	ns	0.881563	0.999239	T/ILC	CD8+ T	CD8+ Tem	Mixed
POLR3A	ses_cd	0.00155763	ns	0.881879	0.999239	T/ILC	CD8+ T	CD8+ Tem	Mixed
SFXN3	ses_cd	-0.00245268	ns	0.882031	0.999239	T/ILC	CD8+ T	CD8+ Tem	Mixed
TP53BP1	ses_cd	-0.00171449	ns	0.882115	0.999239	T/ILC	CD8+ T	CD8+ Tem	Mixed
STYX	ses_cd	0.00142107	ns	0.882131	0.999239	T/ILC	CD8+ T	CD8+ Tem	Mixed
AC009061.2	ses_cd	-0.00227726	ns	0.882137	0.999239	T/ILC	CD8+ T	CD8+ Tem	Mixed
NUP205	ses_cd	0.00162441	ns	0.882298	0.999239	T/ILC	CD8+ T	CD8+ Tem	Mixed
DRG2	ses_cd	-0.00211071	ns	0.882353	0.999239	T/ILC	CD8+ T	CD8+ Tem	Mixed
PGAP1	ses_cd	0.00477154	ns	0.882368	0.999239	T/ILC	CD8+ T	CD8+ Tem	Mixed
PQBP1	ses_cd	0.00207257	ns	0.882442	0.999239	T/ILC	CD8+ T	CD8+ Tem	Mixed
AP003469.4	ses_cd	-0.00426821	ns	0.882447	0.999239	T/ILC	CD8+ T	CD8+ Tem	Mixed
SRPK2	ses_cd	0.00148803	ns	0.882572	0.999239	T/ILC	CD8+ T	CD8+ Tem	Mixed
CEP350	ses_cd	-0.0010517	ns	0.882591	0.999239	T/ILC	CD8+ T	CD8+ Tem	Mixed
ERGIC2	ses_cd	-0.00122051	ns	0.882676	0.999239	T/ILC	CD8+ T	CD8+ Tem	Mixed
VPS45	ses_cd	-0.00193431	ns	0.882724	0.999239	T/ILC	CD8+ T	CD8+ Tem	Mixed
SLC16A7	ses_cd	-0.00149487	ns	0.882741	0.999239	T/ILC	CD8+ T	CD8+ Tem	Mixed
ELAC1	ses_cd	0.00297717	ns	0.882748	0.999239	T/ILC	CD8+ T	CD8+ Tem	Mixed
AAED1	ses_cd	-0.00227463	ns	0.882793	0.999239	T/ILC	CD8+ T	CD8+ Tem	Mixed
TSR3	ses_cd	0.00200583	ns	0.882907	0.999239	T/ILC	CD8+ T	CD8+ Tem	Mixed
SSU72	ses_cd	0.00147624	ns	0.883034	0.999239	T/ILC	CD8+ T	CD8+ Tem	Mixed
GNPAT	ses_cd	-0.00136573	ns	0.883188	0.999239	T/ILC	CD8+ T	CD8+ Tem	Mixed
NXPE3	ses_cd	0.00198609	ns	0.883287	0.999239	T/ILC	CD8+ T	CD8+ Tem	Mixed
SYS1-DBNDD2	ses_cd	-0.00391146	ns	0.88335	0.999239	T/ILC	CD8+ T	CD8+ Tem	Mixed
PRPF38A	ses_cd	0.00132568	ns	0.883386	0.999239	T/ILC	CD8+ T	CD8+ Tem	Mixed
PLD3	ses_cd	-0.00204782	ns	0.883489	0.999239	T/ILC	CD8+ T	CD8+ Tem	Mixed
SMPD2	ses_cd	0.0028532	ns	0.883582	0.999239	T/ILC	CD8+ T	CD8+ Tem	Mixed
ZNF580	ses_cd	-0.00188348	ns	0.883681	0.999239	T/ILC	CD8+ T	CD8+ Tem	Mixed
JAK2	ses_cd	0.00229839	ns	0.883764	0.999239	T/ILC	CD8+ T	CD8+ Tem	Mixed
HLA-DPA1	ses_cd	0.00345481	ns	0.883782	0.999239	T/ILC	CD8+ T	CD8+ Tem	Mixed
SMARCD1	ses_cd	0.00157228	ns	0.884114	0.999239	T/ILC	CD8+ T	CD8+ Tem	Mixed
BRMS1	ses_cd	-0.00212147	ns	0.884134	0.999239	T/ILC	CD8+ T	CD8+ Tem	Mixed
AC009228.1	ses_cd	-0.00416457	ns	0.884279	0.999239	T/ILC	CD8+ T	CD8+ Tem	Mixed
PLCH2	ses_cd	-0.00397131	ns	0.884295	0.999239	T/ILC	CD8+ T	CD8+ Tem	Mixed
CHTOP	ses_cd	-0.00144866	ns	0.884395	0.999239	T/ILC	CD8+ T	CD8+ Tem	Mixed
ARID2	ses_cd	-0.00156876	ns	0.884522	0.999239	T/ILC	CD8+ T	CD8+ Tem	Mixed
MYO1H	ses_cd	-0.00390288	ns	0.884524	0.999239	T/ILC	CD8+ T	CD8+ Tem	Mixed
AL451085.2	ses_cd	-0.00369285	ns	0.884736	0.999239	T/ILC	CD8+ T	CD8+ Tem	Mixed
HTATSF1	ses_cd	-0.00179228	ns	0.884814	0.999239	T/ILC	CD8+ T	CD8+ Tem	Mixed
AP006621.3	ses_cd	-0.00280464	ns	0.884815	0.999239	T/ILC	CD8+ T	CD8+ Tem	Mixed
ANKLE2	ses_cd	0.00150455	ns	0.884918	0.999239	T/ILC	CD8+ T	CD8+ Tem	Mixed
ZSWIM6	ses_cd	0.0023245	ns	0.884966	0.999239	T/ILC	CD8+ T	CD8+ Tem	Mixed
THAP12	ses_cd	0.00177369	ns	0.885004	0.999239	T/ILC	CD8+ T	CD8+ Tem	Mixed
COLGALT2	ses_cd	0.00648778	ns	0.885044	0.999239	T/ILC	CD8+ T	CD8+ Tem	Mixed
AC004865.2	ses_cd	-0.00323696	ns	0.885243	0.999239	T/ILC	CD8+ T	CD8+ Tem	Mixed
GLT8D1	ses_cd	0.00170193	ns	0.885264	0.999239	T/ILC	CD8+ T	CD8+ Tem	Mixed
SLC35F5	ses_cd	0.00176651	ns	0.88531	0.999239	T/ILC	CD8+ T	CD8+ Tem	Mixed
SLC4A8	ses_cd	0.00327263	ns	0.885311	0.999239	T/ILC	CD8+ T	CD8+ Tem	Mixed
PCIF1	ses_cd	0.00198883	ns	0.885415	0.999239	T/ILC	CD8+ T	CD8+ Tem	Mixed
DNMT1	ses_cd	0.0011309	ns	0.885423	0.999239	T/ILC	CD8+ T	CD8+ Tem	Mixed
EHBP1L1	ses_cd	0.00175014	ns	0.885546	0.999239	T/ILC	CD8+ T	CD8+ Tem	Mixed
PRPF4	ses_cd	0.00192087	ns	0.885589	0.999239	T/ILC	CD8+ T	CD8+ Tem	Mixed
BORA	ses_cd	-0.00216833	ns	0.885624	0.999239	T/ILC	CD8+ T	CD8+ Tem	Mixed
FAM136A	ses_cd	0.00173582	ns	0.885635	0.999239	T/ILC	CD8+ T	CD8+ Tem	Mixed
ITGA6	ses_cd	-0.00340812	ns	0.885637	0.999239	T/ILC	CD8+ T	CD8+ Tem	Mixed
SAFB2	ses_cd	-0.00125248	ns	0.885638	0.999239	T/ILC	CD8+ T	CD8+ Tem	Mixed
ITGB1BP1	ses_cd	-0.0015914	ns	0.885806	0.999239	T/ILC	CD8+ T	CD8+ Tem	Mixed
KIZ-AS1	ses_cd	0.00249486	ns	0.885848	0.999239	T/ILC	CD8+ T	CD8+ Tem	Mixed
F2R	ses_cd	0.00243015	ns	0.885872	0.999239	T/ILC	CD8+ T	CD8+ Tem	Mixed
ZHX1	ses_cd	-0.00201653	ns	0.885879	0.999239	T/ILC	CD8+ T	CD8+ Tem	Mixed
GSS	ses_cd	0.00208559	ns	0.885888	0.999239	T/ILC	CD8+ T	CD8+ Tem	Mixed
SMC3	ses_cd	0.00132564	ns	0.886004	0.999239	T/ILC	CD8+ T	CD8+ Tem	Mixed
SNU13	ses_cd	-0.00147764	ns	0.886074	0.999239	T/ILC	CD8+ T	CD8+ Tem	Mixed
TMEM131L	ses_cd	0.00194866	ns	0.886085	0.999239	T/ILC	CD8+ T	CD8+ Tem	Mixed
AC104078.2	ses_cd	0.00444195	ns	0.886134	0.999239	T/ILC	CD8+ T	CD8+ Tem	Mixed
HIST1H2BG	ses_cd	-0.00530268	ns	0.886142	0.999239	T/ILC	CD8+ T	CD8+ Tem	Mixed
GRAMD1A	ses_cd	0.00235115	ns	0.886169	0.999239	T/ILC	CD8+ T	CD8+ Tem	Mixed
WDR7	ses_cd	-0.00153544	ns	0.886201	0.999239	T/ILC	CD8+ T	CD8+ Tem	Mixed
ACAA1	ses_cd	-0.0020254	ns	0.886333	0.999239	T/ILC	CD8+ T	CD8+ Tem	Mixed
SLC9B1	ses_cd	0.00264477	ns	0.886342	0.999239	T/ILC	CD8+ T	CD8+ Tem	Mixed
PCNP	ses_cd	-0.00107341	ns	0.886504	0.999239	T/ILC	CD8+ T	CD8+ Tem	Mixed
FIG4	ses_cd	-0.00187549	ns	0.886508	0.999239	T/ILC	CD8+ T	CD8+ Tem	Mixed
AC107871.1	ses_cd	-0.00445536	ns	0.886581	0.999239	T/ILC	CD8+ T	CD8+ Tem	Mixed
PDE12	ses_cd	-0.00173657	ns	0.886645	0.999239	T/ILC	CD8+ T	CD8+ Tem	Mixed
ZNF398	ses_cd	-0.00172403	ns	0.886772	0.999239	T/ILC	CD8+ T	CD8+ Tem	Mixed
AL020995.1	ses_cd	-0.00243971	ns	0.886785	0.999239	T/ILC	CD8+ T	CD8+ Tem	Mixed
DMXL1	ses_cd	-0.00133224	ns	0.886786	0.999239	T/ILC	CD8+ T	CD8+ Tem	Mixed
VWA8	ses_cd	-0.00172614	ns	0.886824	0.999239	T/ILC	CD8+ T	CD8+ Tem	Mixed
CD59	ses_cd	-0.00256885	ns	0.886973	0.999239	T/ILC	CD8+ T	CD8+ Tem	Mixed
GPS1	ses_cd	0.00224725	ns	0.887006	0.999239	T/ILC	CD8+ T	CD8+ Tem	Mixed
AC073569.2	ses_cd	-0.0031808	ns	0.88709	0.999239	T/ILC	CD8+ T	CD8+ Tem	Mixed
E2F6	ses_cd	0.00240917	ns	0.887093	0.999239	T/ILC	CD8+ T	CD8+ Tem	Mixed
CPNE7	ses_cd	-0.00582227	ns	0.887123	0.999239	T/ILC	CD8+ T	CD8+ Tem	Mixed
L3MBTL2	ses_cd	-0.00180073	ns	0.887242	0.999239	T/ILC	CD8+ T	CD8+ Tem	Mixed
HDAC7	ses_cd	-0.00205026	ns	0.887256	0.999239	T/ILC	CD8+ T	CD8+ Tem	Mixed
SLC39A10	ses_cd	0.00137959	ns	0.887275	0.999239	T/ILC	CD8+ T	CD8+ Tem	Mixed
GMPPA	ses_cd	-0.00237015	ns	0.887308	0.999239	T/ILC	CD8+ T	CD8+ Tem	Mixed
RNGTT	ses_cd	0.00137725	ns	0.887482	0.999239	T/ILC	CD8+ T	CD8+ Tem	Mixed
MYO15B	ses_cd	0.00416022	ns	0.887542	0.999239	T/ILC	CD8+ T	CD8+ Tem	Mixed
KANTR	ses_cd	0.00217304	ns	0.887727	0.999239	T/ILC	CD8+ T	CD8+ Tem	Mixed
TRIM65	ses_cd	-0.00191326	ns	0.887753	0.999239	T/ILC	CD8+ T	CD8+ Tem	Mixed
LINC02362	ses_cd	-0.00325474	ns	0.887791	0.999239	T/ILC	CD8+ T	CD8+ Tem	Mixed
RANBP9	ses_cd	-0.00181892	ns	0.887816	0.999239	T/ILC	CD8+ T	CD8+ Tem	Mixed
SLC1A4	ses_cd	0.00323832	ns	0.887877	0.999239	T/ILC	CD8+ T	CD8+ Tem	Mixed
AC104041.1	ses_cd	-0.0102943	ns	0.887899	0.999239	T/ILC	CD8+ T	CD8+ Tem	Mixed
DDX23	ses_cd	-0.00141658	ns	0.887963	0.999239	T/ILC	CD8+ T	CD8+ Tem	Mixed
IGHGP	ses_cd	-0.00810972	ns	0.888015	0.999239	T/ILC	CD8+ T	CD8+ Tem	Mixed
CROCC	ses_cd	-0.00241653	ns	0.888093	0.999239	T/ILC	CD8+ T	CD8+ Tem	Mixed
TYK2	ses_cd	-0.00189454	ns	0.888329	0.999239	T/ILC	CD8+ T	CD8+ Tem	Mixed
MRPL46	ses_cd	-0.00224334	ns	0.888518	0.999239	T/ILC	CD8+ T	CD8+ Tem	Mixed
PXK	ses_cd	-0.00165537	ns	0.888556	0.999239	T/ILC	CD8+ T	CD8+ Tem	Mixed
FAM122B	ses_cd	0.00187879	ns	0.888728	0.999239	T/ILC	CD8+ T	CD8+ Tem	Mixed
AC025287.4	ses_cd	0.00301491	ns	0.888758	0.999239	T/ILC	CD8+ T	CD8+ Tem	Mixed
MIAT	ses_cd	-0.00285529	ns	0.88878	0.999239	T/ILC	CD8+ T	CD8+ Tem	Mixed
RNF115	ses_cd	-0.0020617	ns	0.888796	0.999239	T/ILC	CD8+ T	CD8+ Tem	Mixed
SMN2	ses_cd	0.00535908	ns	0.888893	0.999239	T/ILC	CD8+ T	CD8+ Tem	Mixed
NUFIP2	ses_cd	0.00103466	ns	0.888903	0.999239	T/ILC	CD8+ T	CD8+ Tem	Mixed
ARHGAP25	ses_cd	0.0012246	ns	0.888993	0.999239	T/ILC	CD8+ T	CD8+ Tem	Mixed
RPS6KB2	ses_cd	0.00206978	ns	0.888999	0.999239	T/ILC	CD8+ T	CD8+ Tem	Mixed
ZNF677	ses_cd	-0.0053531	ns	0.889014	0.999239	T/ILC	CD8+ T	CD8+ Tem	Mixed
MCAT	ses_cd	-0.00313567	ns	0.88904	0.999239	T/ILC	CD8+ T	CD8+ Tem	Mixed
GALNT11	ses_cd	0.00146673	ns	0.889217	0.999239	T/ILC	CD8+ T	CD8+ Tem	Mixed
ZNFX1	ses_cd	-0.00150731	ns	0.889222	0.999239	T/ILC	CD8+ T	CD8+ Tem	Mixed
DPP4	ses_cd	-0.00538915	ns	0.889227	0.999239	T/ILC	CD8+ T	CD8+ Tem	Mixed
CEP97	ses_cd	-0.00219624	ns	0.889274	0.999239	T/ILC	CD8+ T	CD8+ Tem	Mixed
AKAP17A	ses_cd	0.00176407	ns	0.889405	0.999239	T/ILC	CD8+ T	CD8+ Tem	Mixed
SEC11C	ses_cd	0.0021118	ns	0.889527	0.999239	T/ILC	CD8+ T	CD8+ Tem	Mixed
PPP1R37	ses_cd	-0.00271428	ns	0.889531	0.999239	T/ILC	CD8+ T	CD8+ Tem	Mixed
SIPA1	ses_cd	0.00171538	ns	0.889594	0.999239	T/ILC	CD8+ T	CD8+ Tem	Mixed
CAMSAP1	ses_cd	-0.0021562	ns	0.889691	0.999239	T/ILC	CD8+ T	CD8+ Tem	Mixed
AL355472.3	ses_cd	0.00505096	ns	0.889739	0.999239	T/ILC	CD8+ T	CD8+ Tem	Mixed
NDUFB9	ses_cd	0.00172347	ns	0.889821	0.999239	T/ILC	CD8+ T	CD8+ Tem	Mixed
GTPBP6	ses_cd	-0.00168868	ns	0.889842	0.999239	T/ILC	CD8+ T	CD8+ Tem	Mixed
TNFRSF10B	ses_cd	-0.00293079	ns	0.889869	0.999239	T/ILC	CD8+ T	CD8+ Tem	Mixed
TENM1	ses_cd	-0.00296084	ns	0.889914	0.999239	T/ILC	CD8+ T	CD8+ Tem	Mixed
AC093010.2	ses_cd	-0.00225473	ns	0.889939	0.999239	T/ILC	CD8+ T	CD8+ Tem	Mixed
TBC1D8	ses_cd	0.00304115	ns	0.889966	0.999239	T/ILC	CD8+ T	CD8+ Tem	Mixed
AL357992.1	ses_cd	0.00506625	ns	0.889977	0.999239	T/ILC	CD8+ T	CD8+ Tem	Mixed
MORF4L1	ses_cd	0.000946217	ns	0.890024	0.999239	T/ILC	CD8+ T	CD8+ Tem	Mixed
ATP6V0B	ses_cd	-0.00200003	ns	0.890134	0.999239	T/ILC	CD8+ T	CD8+ Tem	Mixed
GPHN	ses_cd	-0.00343661	ns	0.890137	0.999239	T/ILC	CD8+ T	CD8+ Tem	Mixed
SOCS4	ses_cd	-0.00181944	ns	0.890188	0.999239	T/ILC	CD8+ T	CD8+ Tem	Mixed
TSTA3	ses_cd	-0.00282271	ns	0.89019	0.999239	T/ILC	CD8+ T	CD8+ Tem	Mixed
NABP1	ses_cd	-0.00380369	ns	0.890197	0.999239	T/ILC	CD8+ T	CD8+ Tem	Mixed
FAM185A	ses_cd	-0.00211391	ns	0.890223	0.999239	T/ILC	CD8+ T	CD8+ Tem	Mixed
C15orf53	ses_cd	-0.00510784	ns	0.890228	0.999239	T/ILC	CD8+ T	CD8+ Tem	Mixed
YARS2	ses_cd	0.00138181	ns	0.890257	0.999239	T/ILC	CD8+ T	CD8+ Tem	Mixed
MIR29B2CHG	ses_cd	-0.00186504	ns	0.890274	0.999239	T/ILC	CD8+ T	CD8+ Tem	Mixed
FHL1	ses_cd	-0.00463654	ns	0.890413	0.999239	T/ILC	CD8+ T	CD8+ Tem	Mixed
DHFR	ses_cd	-0.00237439	ns	0.890472	0.999239	T/ILC	CD8+ T	CD8+ Tem	Mixed
ZC3H6	ses_cd	-0.00149014	ns	0.890625	0.999239	T/ILC	CD8+ T	CD8+ Tem	Mixed
PPIL1	ses_cd	0.00191615	ns	0.890677	0.999239	T/ILC	CD8+ T	CD8+ Tem	Mixed
RPL26	ses_cd	0.00238057	ns	0.89074	0.999239	T/ILC	CD8+ T	CD8+ Tem	Mixed
B4GALT3	ses_cd	-0.00194435	ns	0.890779	0.999239	T/ILC	CD8+ T	CD8+ Tem	Mixed
SETD6	ses_cd	-0.00267223	ns	0.890794	0.999239	T/ILC	CD8+ T	CD8+ Tem	Mixed
TPST1	ses_cd	-0.00273596	ns	0.890977	0.999239	T/ILC	CD8+ T	CD8+ Tem	Mixed
RWDD2B	ses_cd	-0.00264109	ns	0.890991	0.999239	T/ILC	CD8+ T	CD8+ Tem	Mixed
RALGDS	ses_cd	-0.00191016	ns	0.891008	0.999239	T/ILC	CD8+ T	CD8+ Tem	Mixed
AARS	ses_cd	-0.00199513	ns	0.891085	0.999239	T/ILC	CD8+ T	CD8+ Tem	Mixed
WDPCP	ses_cd	-0.00163195	ns	0.891251	0.999239	T/ILC	CD8+ T	CD8+ Tem	Mixed
MTIF3	ses_cd	0.00122204	ns	0.891303	0.999239	T/ILC	CD8+ T	CD8+ Tem	Mixed
TARBP1	ses_cd	0.00169114	ns	0.891307	0.999239	T/ILC	CD8+ T	CD8+ Tem	Mixed
ZNF441	ses_cd	-0.00215496	ns	0.891355	0.999239	T/ILC	CD8+ T	CD8+ Tem	Mixed
AC027018.1	ses_cd	0.00212736	ns	0.891379	0.999239	T/ILC	CD8+ T	CD8+ Tem	Mixed
MLLT11	ses_cd	-0.00199492	ns	0.891397	0.999239	T/ILC	CD8+ T	CD8+ Tem	Mixed
ZNF692	ses_cd	0.00230493	ns	0.891413	0.999239	T/ILC	CD8+ T	CD8+ Tem	Mixed
CARM1	ses_cd	-0.0021277	ns	0.891445	0.999239	T/ILC	CD8+ T	CD8+ Tem	Mixed
SLC25A5	ses_cd	-0.00206986	ns	0.891516	0.999239	T/ILC	CD8+ T	CD8+ Tem	Mixed
GON7	ses_cd	0.0022731	ns	0.891565	0.999239	T/ILC	CD8+ T	CD8+ Tem	Mixed
RPA1	ses_cd	0.00144342	ns	0.891773	0.999239	T/ILC	CD8+ T	CD8+ Tem	Mixed
SNRPD3	ses_cd	0.00144924	ns	0.891777	0.999239	T/ILC	CD8+ T	CD8+ Tem	Mixed
MRPL17	ses_cd	0.00218138	ns	0.891815	0.999239	T/ILC	CD8+ T	CD8+ Tem	Mixed
FAM98A	ses_cd	0.00174072	ns	0.891818	0.999239	T/ILC	CD8+ T	CD8+ Tem	Mixed
FEZ2	ses_cd	0.00145591	ns	0.891865	0.999239	T/ILC	CD8+ T	CD8+ Tem	Mixed
PHF21A	ses_cd	0.00173578	ns	0.891947	0.999239	T/ILC	CD8+ T	CD8+ Tem	Mixed
CEP131	ses_cd	-0.00330753	ns	0.892036	0.999239	T/ILC	CD8+ T	CD8+ Tem	Mixed
NSFL1C	ses_cd	-0.0015541	ns	0.892042	0.999239	T/ILC	CD8+ T	CD8+ Tem	Mixed
AL139011.2	ses_cd	0.00313057	ns	0.892124	0.999239	T/ILC	CD8+ T	CD8+ Tem	Mixed
CD99L2	ses_cd	-0.0020945	ns	0.892164	0.999239	T/ILC	CD8+ T	CD8+ Tem	Mixed
MRPL38	ses_cd	0.00320181	ns	0.892223	0.999239	T/ILC	CD8+ T	CD8+ Tem	Mixed
LAMP1	ses_cd	-0.00117997	ns	0.892233	0.999239	T/ILC	CD8+ T	CD8+ Tem	Mixed
LINC00426	ses_cd	-0.00264143	ns	0.89228	0.999239	T/ILC	CD8+ T	CD8+ Tem	Mixed
CDC23	ses_cd	-0.00167249	ns	0.892292	0.999239	T/ILC	CD8+ T	CD8+ Tem	Mixed
BCKDK	ses_cd	-0.00280032	ns	0.892296	0.999239	T/ILC	CD8+ T	CD8+ Tem	Mixed
HSPBP1	ses_cd	0.00240962	ns	0.89234	0.999239	T/ILC	CD8+ T	CD8+ Tem	Mixed
SLC16A10	ses_cd	0.00611398	ns	0.892407	0.999239	T/ILC	CD8+ T	CD8+ Tem	Mixed
C17orf49	ses_cd	-0.003273	ns	0.89249	0.999239	T/ILC	CD8+ T	CD8+ Tem	Mixed
COA6	ses_cd	0.00243087	ns	0.892501	0.999239	T/ILC	CD8+ T	CD8+ Tem	Mixed
AL645465.1	ses_cd	-0.00225139	ns	0.892521	0.999239	T/ILC	CD8+ T	CD8+ Tem	Mixed
ZNF160	ses_cd	-0.001466	ns	0.89257	0.999239	T/ILC	CD8+ T	CD8+ Tem	Mixed
NOP14	ses_cd	0.00165523	ns	0.89276	0.999239	T/ILC	CD8+ T	CD8+ Tem	Mixed
RPL7	ses_cd	-0.00257267	ns	0.892775	0.999239	T/ILC	CD8+ T	CD8+ Tem	Mixed
HSPA8	ses_cd	-0.0014032	ns	0.892827	0.999239	T/ILC	CD8+ T	CD8+ Tem	Mixed
IGHG4	ses_cd	-0.00709465	ns	0.892839	0.999239	T/ILC	CD8+ T	CD8+ Tem	Mixed
BZW2	ses_cd	-0.00163811	ns	0.892853	0.999239	T/ILC	CD8+ T	CD8+ Tem	Mixed
AC097376.2	ses_cd	-0.00202029	ns	0.893031	0.999239	T/ILC	CD8+ T	CD8+ Tem	Mixed
KIAA0556	ses_cd	0.00239773	ns	0.89308	0.999239	T/ILC	CD8+ T	CD8+ Tem	Mixed
TMED7	ses_cd	-0.00189846	ns	0.893086	0.999239	T/ILC	CD8+ T	CD8+ Tem	Mixed
ANXA2	ses_cd	-0.00246087	ns	0.893178	0.999239	T/ILC	CD8+ T	CD8+ Tem	Mixed
ZNF337-AS1	ses_cd	-0.00282155	ns	0.893227	0.999239	T/ILC	CD8+ T	CD8+ Tem	Mixed
NMNAT1	ses_cd	-0.00196551	ns	0.893271	0.999239	T/ILC	CD8+ T	CD8+ Tem	Mixed
ZSCAN29	ses_cd	0.00229176	ns	0.893272	0.999239	T/ILC	CD8+ T	CD8+ Tem	Mixed
TANC2	ses_cd	0.00376514	ns	0.893319	0.999239	T/ILC	CD8+ T	CD8+ Tem	Mixed
MCM3	ses_cd	-0.00174483	ns	0.89335	0.999239	T/ILC	CD8+ T	CD8+ Tem	Mixed
TMEM30A	ses_cd	-0.00188635	ns	0.893483	0.999239	T/ILC	CD8+ T	CD8+ Tem	Mixed
NBEAL2	ses_cd	-0.00242077	ns	0.89366	0.999239	T/ILC	CD8+ T	CD8+ Tem	Mixed
AC022973.2	ses_cd	-0.00246595	ns	0.893777	0.999239	T/ILC	CD8+ T	CD8+ Tem	Mixed
BLM	ses_cd	-0.0020503	ns	0.893882	0.999239	T/ILC	CD8+ T	CD8+ Tem	Mixed
KIF1BP	ses_cd	0.00197385	ns	0.893982	0.999239	T/ILC	CD8+ T	CD8+ Tem	Mixed
CREBL2	ses_cd	-0.0017012	ns	0.894115	0.999239	T/ILC	CD8+ T	CD8+ Tem	Mixed
MBD1	ses_cd	-0.0014349	ns	0.894376	0.999239	T/ILC	CD8+ T	CD8+ Tem	Mixed
MAEA	ses_cd	-0.00142593	ns	0.894451	0.999239	T/ILC	CD8+ T	CD8+ Tem	Mixed
PCED1B	ses_cd	0.00136664	ns	0.8945	0.999239	T/ILC	CD8+ T	CD8+ Tem	Mixed
GTF3C2	ses_cd	-0.00150153	ns	0.894548	0.999239	T/ILC	CD8+ T	CD8+ Tem	Mixed
DLG1	ses_cd	0.00154359	ns	0.894594	0.999239	T/ILC	CD8+ T	CD8+ Tem	Mixed
THEM6	ses_cd	-0.00238686	ns	0.894614	0.999239	T/ILC	CD8+ T	CD8+ Tem	Mixed
INTS3	ses_cd	0.00187625	ns	0.894666	0.999239	T/ILC	CD8+ T	CD8+ Tem	Mixed
PICALM	ses_cd	-0.00177357	ns	0.894695	0.999239	T/ILC	CD8+ T	CD8+ Tem	Mixed
SLF2	ses_cd	-0.00114511	ns	0.894755	0.999239	T/ILC	CD8+ T	CD8+ Tem	Mixed
DEAF1	ses_cd	0.00166807	ns	0.894764	0.999239	T/ILC	CD8+ T	CD8+ Tem	Mixed
KIAA1468	ses_cd	-0.00121015	ns	0.894766	0.999239	T/ILC	CD8+ T	CD8+ Tem	Mixed
PSMA3	ses_cd	-0.00101491	ns	0.894773	0.999239	T/ILC	CD8+ T	CD8+ Tem	Mixed
RAB2B	ses_cd	0.00136329	ns	0.894813	0.999239	T/ILC	CD8+ T	CD8+ Tem	Mixed
MRPS11	ses_cd	0.0015238	ns	0.894831	0.999239	T/ILC	CD8+ T	CD8+ Tem	Mixed
ATG16L1	ses_cd	-0.00143392	ns	0.894847	0.999239	T/ILC	CD8+ T	CD8+ Tem	Mixed
MOCS3	ses_cd	-0.00270326	ns	0.89494	0.999239	T/ILC	CD8+ T	CD8+ Tem	Mixed
ATL2	ses_cd	0.00163587	ns	0.89497	0.999239	T/ILC	CD8+ T	CD8+ Tem	Mixed
ALK	ses_cd	0.00229498	ns	0.895105	0.999239	T/ILC	CD8+ T	CD8+ Tem	Mixed
NOB1	ses_cd	0.00151653	ns	0.895109	0.999239	T/ILC	CD8+ T	CD8+ Tem	Mixed
ZNF394	ses_cd	0.0014127	ns	0.895402	0.999239	T/ILC	CD8+ T	CD8+ Tem	Mixed
PLEKHG1	ses_cd	0.00470162	ns	0.895403	0.999239	T/ILC	CD8+ T	CD8+ Tem	Mixed
AC016727.1	ses_cd	0.00240929	ns	0.895407	0.999239	T/ILC	CD8+ T	CD8+ Tem	Mixed
TRGC1	ses_cd	0.00420056	ns	0.895407	0.999239	T/ILC	CD8+ T	CD8+ Tem	Mixed
UBTD2	ses_cd	-0.00207324	ns	0.895538	0.999239	T/ILC	CD8+ T	CD8+ Tem	Mixed
WASHC4	ses_cd	-0.00113178	ns	0.89554	0.999239	T/ILC	CD8+ T	CD8+ Tem	Mixed
ZBTB14	ses_cd	0.00183705	ns	0.895587	0.999239	T/ILC	CD8+ T	CD8+ Tem	Mixed
BRK1	ses_cd	-0.00151739	ns	0.895741	0.999239	T/ILC	CD8+ T	CD8+ Tem	Mixed
BRD1	ses_cd	-0.00155223	ns	0.895875	0.999239	T/ILC	CD8+ T	CD8+ Tem	Mixed
SERPINI1	ses_cd	0.00237194	ns	0.895879	0.999239	T/ILC	CD8+ T	CD8+ Tem	Mixed
ANTXR2	ses_cd	-0.00289304	ns	0.895895	0.999239	T/ILC	CD8+ T	CD8+ Tem	Mixed
ELF4	ses_cd	-0.00173257	ns	0.896042	0.999239	T/ILC	CD8+ T	CD8+ Tem	Mixed
ANKRD13D	ses_cd	-0.00137686	ns	0.896047	0.999239	T/ILC	CD8+ T	CD8+ Tem	Mixed
C5orf51	ses_cd	0.00200951	ns	0.896125	0.999239	T/ILC	CD8+ T	CD8+ Tem	Mixed
ODR4	ses_cd	-0.0014978	ns	0.896195	0.999239	T/ILC	CD8+ T	CD8+ Tem	Mixed
FBXW11	ses_cd	0.00111145	ns	0.896225	0.999239	T/ILC	CD8+ T	CD8+ Tem	Mixed
TTC27	ses_cd	0.00169879	ns	0.896322	0.999239	T/ILC	CD8+ T	CD8+ Tem	Mixed
SYPL1	ses_cd	-0.00203661	ns	0.896358	0.999239	T/ILC	CD8+ T	CD8+ Tem	Mixed
IL20RB	ses_cd	0.00210545	ns	0.896475	0.999239	T/ILC	CD8+ T	CD8+ Tem	Mixed
ANO10	ses_cd	0.00220672	ns	0.896579	0.999239	T/ILC	CD8+ T	CD8+ Tem	Mixed
MYC	ses_cd	-0.0036102	ns	0.896828	0.999239	T/ILC	CD8+ T	CD8+ Tem	Mixed
HPS5	ses_cd	0.00150953	ns	0.896852	0.999239	T/ILC	CD8+ T	CD8+ Tem	Mixed
LOXL2	ses_cd	-0.00304251	ns	0.896862	0.999239	T/ILC	CD8+ T	CD8+ Tem	Mixed
LIX1-AS1	ses_cd	-0.00384986	ns	0.896898	0.999239	T/ILC	CD8+ T	CD8+ Tem	Mixed
UIMC1	ses_cd	-0.00113495	ns	0.896937	0.999239	T/ILC	CD8+ T	CD8+ Tem	Mixed
ATP7A	ses_cd	-0.00209283	ns	0.896965	0.999239	T/ILC	CD8+ T	CD8+ Tem	Mixed
PSME3	ses_cd	0.00158741	ns	0.897093	0.999239	T/ILC	CD8+ T	CD8+ Tem	Mixed
TUT1	ses_cd	-0.00257864	ns	0.897141	0.999239	T/ILC	CD8+ T	CD8+ Tem	Mixed
ADI1	ses_cd	-0.00218097	ns	0.897266	0.999239	T/ILC	CD8+ T	CD8+ Tem	Mixed
USP13	ses_cd	-0.00172852	ns	0.897475	0.999239	T/ILC	CD8+ T	CD8+ Tem	Mixed
PKM	ses_cd	0.00121391	ns	0.897573	0.999239	T/ILC	CD8+ T	CD8+ Tem	Mixed
MAST3	ses_cd	0.00168313	ns	0.897585	0.999239	T/ILC	CD8+ T	CD8+ Tem	Mixed
AL161725.1	ses_cd	0.00199699	ns	0.897717	0.999239	T/ILC	CD8+ T	CD8+ Tem	Mixed
JUNB	ses_cd	0.00308605	ns	0.897755	0.999239	T/ILC	CD8+ T	CD8+ Tem	Mixed
ERF	ses_cd	-0.00256867	ns	0.897784	0.999239	T/ILC	CD8+ T	CD8+ Tem	Mixed
HIST1H2AE	ses_cd	0.00545194	ns	0.897819	0.999239	T/ILC	CD8+ T	CD8+ Tem	Mixed
GCSH	ses_cd	-0.00217177	ns	0.897821	0.999239	T/ILC	CD8+ T	CD8+ Tem	Mixed
NSMF	ses_cd	0.00281006	ns	0.898023	0.999239	T/ILC	CD8+ T	CD8+ Tem	Mixed
UBTF	ses_cd	0.00118842	ns	0.898246	0.999239	T/ILC	CD8+ T	CD8+ Tem	Mixed
GNAI3	ses_cd	-0.00100365	ns	0.898276	0.999239	T/ILC	CD8+ T	CD8+ Tem	Mixed
C1orf147	ses_cd	-0.00270292	ns	0.898281	0.999239	T/ILC	CD8+ T	CD8+ Tem	Mixed
TIGD1	ses_cd	-0.0027061	ns	0.898283	0.999239	T/ILC	CD8+ T	CD8+ Tem	Mixed
DTX2	ses_cd	0.00211818	ns	0.898412	0.999239	T/ILC	CD8+ T	CD8+ Tem	Mixed
PIM3	ses_cd	0.00218836	ns	0.898514	0.999239	T/ILC	CD8+ T	CD8+ Tem	Mixed
NCR1	ses_cd	0.00558539	ns	0.898621	0.999239	T/ILC	CD8+ T	CD8+ Tem	Mixed
CCDC152	ses_cd	0.00302787	ns	0.898654	0.999239	T/ILC	CD8+ T	CD8+ Tem	Mixed
STRN	ses_cd	-0.00118953	ns	0.898662	0.999239	T/ILC	CD8+ T	CD8+ Tem	Mixed
PARD3B	ses_cd	-0.00651757	ns	0.899092	0.999239	T/ILC	CD8+ T	CD8+ Tem	Mixed
GDI2	ses_cd	0.00142553	ns	0.899151	0.999239	T/ILC	CD8+ T	CD8+ Tem	Mixed
CTPS2	ses_cd	0.00282373	ns	0.899261	0.999239	T/ILC	CD8+ T	CD8+ Tem	Mixed
SCAMP2	ses_cd	-0.00114837	ns	0.899342	0.999239	T/ILC	CD8+ T	CD8+ Tem	Mixed
AL078581.3	ses_cd	0.00250473	ns	0.89935	0.999239	T/ILC	CD8+ T	CD8+ Tem	Mixed
PRR14	ses_cd	0.00181974	ns	0.899388	0.999239	T/ILC	CD8+ T	CD8+ Tem	Mixed
ARL13B	ses_cd	-0.00166275	ns	0.899418	0.999239	T/ILC	CD8+ T	CD8+ Tem	Mixed
MIF4GD	ses_cd	-0.00187072	ns	0.899443	0.999239	T/ILC	CD8+ T	CD8+ Tem	Mixed
TRANK1	ses_cd	0.00100541	ns	0.899444	0.999239	T/ILC	CD8+ T	CD8+ Tem	Mixed
MRPS36	ses_cd	0.00158918	ns	0.899553	0.999239	T/ILC	CD8+ T	CD8+ Tem	Mixed
AL159163.1	ses_cd	-0.0025767	ns	0.899592	0.999239	T/ILC	CD8+ T	CD8+ Tem	Mixed
MSL2	ses_cd	-0.00155035	ns	0.899595	0.999239	T/ILC	CD8+ T	CD8+ Tem	Mixed
BAZ1B	ses_cd	-0.000931933	ns	0.899596	0.999239	T/ILC	CD8+ T	CD8+ Tem	Mixed
CA11	ses_cd	-0.00239129	ns	0.899812	0.999239	T/ILC	CD8+ T	CD8+ Tem	Mixed
AC008438.1	ses_cd	0.00219805	ns	0.89982	0.999239	T/ILC	CD8+ T	CD8+ Tem	Mixed
RFT1	ses_cd	-0.00174922	ns	0.899839	0.999239	T/ILC	CD8+ T	CD8+ Tem	Mixed
SPTLC1	ses_cd	-0.00122044	ns	0.900004	0.999239	T/ILC	CD8+ T	CD8+ Tem	Mixed
PRKX	ses_cd	-0.00234308	ns	0.900046	0.999239	T/ILC	CD8+ T	CD8+ Tem	Mixed
ALOX12	ses_cd	0.00323474	ns	0.900081	0.999239	T/ILC	CD8+ T	CD8+ Tem	Mixed
PRKCSH	ses_cd	-0.00140878	ns	0.900133	0.999239	T/ILC	CD8+ T	CD8+ Tem	Mixed
KIF13B	ses_cd	0.00162871	ns	0.900143	0.999239	T/ILC	CD8+ T	CD8+ Tem	Mixed
PCYT1A	ses_cd	-0.00145014	ns	0.900339	0.999239	T/ILC	CD8+ T	CD8+ Tem	Mixed
TMEM251	ses_cd	0.00225313	ns	0.900491	0.999239	T/ILC	CD8+ T	CD8+ Tem	Mixed
PLAGL2	ses_cd	-0.00221051	ns	0.900584	0.999239	T/ILC	CD8+ T	CD8+ Tem	Mixed
NELFE	ses_cd	-0.0017936	ns	0.900637	0.999239	T/ILC	CD8+ T	CD8+ Tem	Mixed
RNASEL	ses_cd	0.00178075	ns	0.900762	0.999239	T/ILC	CD8+ T	CD8+ Tem	Mixed
NKIRAS2	ses_cd	-0.00198003	ns	0.900845	0.999239	T/ILC	CD8+ T	CD8+ Tem	Mixed
PPTC7	ses_cd	0.00124455	ns	0.900875	0.999239	T/ILC	CD8+ T	CD8+ Tem	Mixed
ITPKB	ses_cd	-0.00141369	ns	0.900904	0.999239	T/ILC	CD8+ T	CD8+ Tem	Mixed
PHF23	ses_cd	0.00176967	ns	0.900919	0.999239	T/ILC	CD8+ T	CD8+ Tem	Mixed
ABL1	ses_cd	0.00165634	ns	0.901108	0.999239	T/ILC	CD8+ T	CD8+ Tem	Mixed
AC024619.3	ses_cd	0.00387972	ns	0.901119	0.999239	T/ILC	CD8+ T	CD8+ Tem	Mixed
TSC22D3	ses_cd	0.00316241	ns	0.901129	0.999239	T/ILC	CD8+ T	CD8+ Tem	Mixed
UTP3	ses_cd	-0.00162187	ns	0.901243	0.999239	T/ILC	CD8+ T	CD8+ Tem	Mixed
IRAK2	ses_cd	0.00235325	ns	0.901274	0.999239	T/ILC	CD8+ T	CD8+ Tem	Mixed
CD69	ses_cd	-0.00239148	ns	0.901308	0.999239	T/ILC	CD8+ T	CD8+ Tem	Mixed
RHOB	ses_cd	-0.00648127	ns	0.901378	0.999239	T/ILC	CD8+ T	CD8+ Tem	Mixed
WDCP	ses_cd	-0.00233097	ns	0.901467	0.999239	T/ILC	CD8+ T	CD8+ Tem	Mixed
LTA4H	ses_cd	0.00157417	ns	0.901514	0.999239	T/ILC	CD8+ T	CD8+ Tem	Mixed
HIST1H2BE	ses_cd	0.00276138	ns	0.90152	0.999239	T/ILC	CD8+ T	CD8+ Tem	Mixed
PRAG1	ses_cd	-0.00233802	ns	0.901562	0.999239	T/ILC	CD8+ T	CD8+ Tem	Mixed
ZNF507	ses_cd	0.00118788	ns	0.901603	0.999239	T/ILC	CD8+ T	CD8+ Tem	Mixed
HELQ	ses_cd	-0.00136008	ns	0.901622	0.999239	T/ILC	CD8+ T	CD8+ Tem	Mixed
COX16	ses_cd	0.00292742	ns	0.901902	0.999239	T/ILC	CD8+ T	CD8+ Tem	Mixed
C12orf60	ses_cd	0.00284801	ns	0.902077	0.999239	T/ILC	CD8+ T	CD8+ Tem	Mixed
CHD1	ses_cd	0.00148682	ns	0.902163	0.999239	T/ILC	CD8+ T	CD8+ Tem	Mixed
MAPK9	ses_cd	0.00118538	ns	0.902167	0.999239	T/ILC	CD8+ T	CD8+ Tem	Mixed
SLAIN1	ses_cd	0.00157239	ns	0.902301	0.999239	T/ILC	CD8+ T	CD8+ Tem	Mixed
LARP7	ses_cd	0.00135963	ns	0.902451	0.999239	T/ILC	CD8+ T	CD8+ Tem	Mixed
SESN3	ses_cd	-0.00249707	ns	0.902546	0.999239	T/ILC	CD8+ T	CD8+ Tem	Mixed
GTF3C3	ses_cd	-0.00176755	ns	0.902561	0.999239	T/ILC	CD8+ T	CD8+ Tem	Mixed
GAN	ses_cd	-0.00181075	ns	0.902588	0.999239	T/ILC	CD8+ T	CD8+ Tem	Mixed
CXorf56	ses_cd	0.00183084	ns	0.902613	0.999239	T/ILC	CD8+ T	CD8+ Tem	Mixed
PPP1R10	ses_cd	0.00143831	ns	0.902666	0.999239	T/ILC	CD8+ T	CD8+ Tem	Mixed
PRR3	ses_cd	0.00181466	ns	0.90271	0.999239	T/ILC	CD8+ T	CD8+ Tem	Mixed
PABPC1	ses_cd	0.00135636	ns	0.902789	0.999239	T/ILC	CD8+ T	CD8+ Tem	Mixed
B4GALT5	ses_cd	-0.00223107	ns	0.902856	0.999239	T/ILC	CD8+ T	CD8+ Tem	Mixed
AC010609.1	ses_cd	-0.00145478	ns	0.902873	0.999239	T/ILC	CD8+ T	CD8+ Tem	Mixed
SCD5	ses_cd	-0.00501914	ns	0.90314	0.999239	T/ILC	CD8+ T	CD8+ Tem	Mixed
ABCF1	ses_cd	0.00125254	ns	0.90316	0.999239	T/ILC	CD8+ T	CD8+ Tem	Mixed
ZFPL1	ses_cd	-0.00211179	ns	0.903254	0.999239	T/ILC	CD8+ T	CD8+ Tem	Mixed
PRDM8	ses_cd	0.00256287	ns	0.903282	0.999239	T/ILC	CD8+ T	CD8+ Tem	Mixed
CWC27	ses_cd	0.00116922	ns	0.903287	0.999239	T/ILC	CD8+ T	CD8+ Tem	Mixed
EXOC8	ses_cd	-0.00188352	ns	0.903317	0.999239	T/ILC	CD8+ T	CD8+ Tem	Mixed
AL137145.2	ses_cd	-0.00351181	ns	0.903346	0.999239	T/ILC	CD8+ T	CD8+ Tem	Mixed
ADCK5	ses_cd	0.00283943	ns	0.90337	0.999239	T/ILC	CD8+ T	CD8+ Tem	Mixed
MIS12	ses_cd	0.00155814	ns	0.9035	0.999239	T/ILC	CD8+ T	CD8+ Tem	Mixed
DIXDC1	ses_cd	-0.00459755	ns	0.903502	0.999239	T/ILC	CD8+ T	CD8+ Tem	Mixed
GUF1	ses_cd	0.0015242	ns	0.903541	0.999239	T/ILC	CD8+ T	CD8+ Tem	Mixed
AC012435.2	ses_cd	0.00260317	ns	0.903683	0.999239	T/ILC	CD8+ T	CD8+ Tem	Mixed
PLEKHA2	ses_cd	-0.0018422	ns	0.903694	0.999239	T/ILC	CD8+ T	CD8+ Tem	Mixed
ZNF584	ses_cd	-0.00276287	ns	0.903742	0.999239	T/ILC	CD8+ T	CD8+ Tem	Mixed
CLASP2	ses_cd	-0.00128837	ns	0.903828	0.999239	T/ILC	CD8+ T	CD8+ Tem	Mixed
AC005498.3	ses_cd	-0.00453566	ns	0.90383	0.999239	T/ILC	CD8+ T	CD8+ Tem	Mixed
PHACTR2	ses_cd	-0.00249063	ns	0.903995	0.999239	T/ILC	CD8+ T	CD8+ Tem	Mixed
DHX33	ses_cd	-0.00187739	ns	0.904091	0.999239	T/ILC	CD8+ T	CD8+ Tem	Mixed
HEATR6	ses_cd	0.00174014	ns	0.904131	0.999239	T/ILC	CD8+ T	CD8+ Tem	Mixed
MCEE	ses_cd	0.00164771	ns	0.904323	0.999239	T/ILC	CD8+ T	CD8+ Tem	Mixed
PEX14	ses_cd	0.00168975	ns	0.904535	0.999239	T/ILC	CD8+ T	CD8+ Tem	Mixed
CPNE8	ses_cd	0.00261069	ns	0.904595	0.999239	T/ILC	CD8+ T	CD8+ Tem	Mixed
EML4	ses_cd	-0.00192553	ns	0.904722	0.999239	T/ILC	CD8+ T	CD8+ Tem	Mixed
FMNL2	ses_cd	0.00744554	ns	0.90478	0.999239	T/ILC	CD8+ T	CD8+ Tem	Mixed
DKK3	ses_cd	-0.00636279	ns	0.904821	0.999239	T/ILC	CD8+ T	CD8+ Tem	Mixed
KDM5A	ses_cd	0.000830422	ns	0.904823	0.999239	T/ILC	CD8+ T	CD8+ Tem	Mixed
DISC1	ses_cd	0.00325329	ns	0.904941	0.999239	T/ILC	CD8+ T	CD8+ Tem	Mixed
TPGS1	ses_cd	0.00185631	ns	0.90503	0.999239	T/ILC	CD8+ T	CD8+ Tem	Mixed
ITPA	ses_cd	0.00127753	ns	0.905065	0.999239	T/ILC	CD8+ T	CD8+ Tem	Mixed
ARL6IP1	ses_cd	-0.00171013	ns	0.905235	0.999239	T/ILC	CD8+ T	CD8+ Tem	Mixed
ZDHHC3	ses_cd	-0.00164497	ns	0.905277	0.999239	T/ILC	CD8+ T	CD8+ Tem	Mixed
AL512428.1	ses_cd	-0.00215991	ns	0.905384	0.999239	T/ILC	CD8+ T	CD8+ Tem	Mixed
PPME1	ses_cd	0.00143964	ns	0.90551	0.999239	T/ILC	CD8+ T	CD8+ Tem	Mixed
RBM4B	ses_cd	-0.00158145	ns	0.905597	0.999239	T/ILC	CD8+ T	CD8+ Tem	Mixed
PSMD7	ses_cd	0.00123688	ns	0.905725	0.999239	T/ILC	CD8+ T	CD8+ Tem	Mixed
MRPS18B	ses_cd	-0.001366	ns	0.90583	0.999239	T/ILC	CD8+ T	CD8+ Tem	Mixed
RPE	ses_cd	0.00141684	ns	0.905837	0.999239	T/ILC	CD8+ T	CD8+ Tem	Mixed
AKT1S1	ses_cd	-0.0021738	ns	0.906	0.999239	T/ILC	CD8+ T	CD8+ Tem	Mixed
IFT43	ses_cd	-0.00154909	ns	0.90603	0.999239	T/ILC	CD8+ T	CD8+ Tem	Mixed
HLA-DRB1	ses_cd	-0.00354373	ns	0.906039	0.999239	T/ILC	CD8+ T	CD8+ Tem	Mixed
GTPBP2	ses_cd	-0.00147615	ns	0.906087	0.999239	T/ILC	CD8+ T	CD8+ Tem	Mixed
HEXIM1	ses_cd	0.00166486	ns	0.906142	0.999239	T/ILC	CD8+ T	CD8+ Tem	Mixed
ZNF641	ses_cd	0.00154876	ns	0.906146	0.999239	T/ILC	CD8+ T	CD8+ Tem	Mixed
GDI1	ses_cd	0.00145483	ns	0.906183	0.999239	T/ILC	CD8+ T	CD8+ Tem	Mixed
COA5	ses_cd	-0.00155252	ns	0.90619	0.999239	T/ILC	CD8+ T	CD8+ Tem	Mixed
CCSAP	ses_cd	-0.00213901	ns	0.906246	0.999239	T/ILC	CD8+ T	CD8+ Tem	Mixed
CEP192	ses_cd	-0.00120668	ns	0.90625	0.999239	T/ILC	CD8+ T	CD8+ Tem	Mixed
PNN	ses_cd	0.00103058	ns	0.906384	0.999239	T/ILC	CD8+ T	CD8+ Tem	Mixed
TRIP12	ses_cd	0.000821372	ns	0.906387	0.999239	T/ILC	CD8+ T	CD8+ Tem	Mixed
ADRB2	ses_cd	-0.00241293	ns	0.906471	0.999239	T/ILC	CD8+ T	CD8+ Tem	Mixed
RBM28	ses_cd	0.000979043	ns	0.906533	0.999239	T/ILC	CD8+ T	CD8+ Tem	Mixed
BAG4	ses_cd	-0.00151954	ns	0.906688	0.999239	T/ILC	CD8+ T	CD8+ Tem	Mixed
WDR46	ses_cd	0.00177174	ns	0.906786	0.999239	T/ILC	CD8+ T	CD8+ Tem	Mixed
MS4A1	ses_cd	0.0047154	ns	0.906831	0.999239	T/ILC	CD8+ T	CD8+ Tem	Mixed
CCDC141	ses_cd	-0.00440751	ns	0.906875	0.999239	T/ILC	CD8+ T	CD8+ Tem	Mixed
CXCR4	ses_cd	-0.00391963	ns	0.906918	0.999239	T/ILC	CD8+ T	CD8+ Tem	Mixed
ABHD14A	ses_cd	-0.0015891	ns	0.906959	0.999239	T/ILC	CD8+ T	CD8+ Tem	Mixed
PCNA	ses_cd	0.00202526	ns	0.906972	0.999239	T/ILC	CD8+ T	CD8+ Tem	Mixed
ARPC1B	ses_cd	-0.00165	ns	0.907005	0.999239	T/ILC	CD8+ T	CD8+ Tem	Mixed
WDR83	ses_cd	-0.00166224	ns	0.907051	0.999239	T/ILC	CD8+ T	CD8+ Tem	Mixed
CDS2	ses_cd	-0.00127386	ns	0.907313	0.999239	T/ILC	CD8+ T	CD8+ Tem	Mixed
AL136962.1	ses_cd	-0.00457875	ns	0.907413	0.999239	T/ILC	CD8+ T	CD8+ Tem	Mixed
CBR4	ses_cd	0.00156497	ns	0.907454	0.999239	T/ILC	CD8+ T	CD8+ Tem	Mixed
VOPP1	ses_cd	-0.00126921	ns	0.907581	0.999239	T/ILC	CD8+ T	CD8+ Tem	Mixed
RTCA-AS1	ses_cd	-0.00374468	ns	0.907667	0.999239	T/ILC	CD8+ T	CD8+ Tem	Mixed
TMEM106B	ses_cd	0.00120485	ns	0.907668	0.999239	T/ILC	CD8+ T	CD8+ Tem	Mixed
ZC3HAV1	ses_cd	-0.00126681	ns	0.907678	0.999239	T/ILC	CD8+ T	CD8+ Tem	Mixed
ZBTB26	ses_cd	-0.00207647	ns	0.907703	0.999239	T/ILC	CD8+ T	CD8+ Tem	Mixed
SAYSD1	ses_cd	0.00197141	ns	0.907754	0.999239	T/ILC	CD8+ T	CD8+ Tem	Mixed
HAGH	ses_cd	0.00126117	ns	0.907946	0.999239	T/ILC	CD8+ T	CD8+ Tem	Mixed
EPHA1	ses_cd	0.00431977	ns	0.908048	0.999239	T/ILC	CD8+ T	CD8+ Tem	Mixed
RP2	ses_cd	0.00176619	ns	0.908099	0.999239	T/ILC	CD8+ T	CD8+ Tem	Mixed
PUM3	ses_cd	0.000963069	ns	0.908109	0.999239	T/ILC	CD8+ T	CD8+ Tem	Mixed
DERA	ses_cd	0.00138444	ns	0.908117	0.999239	T/ILC	CD8+ T	CD8+ Tem	Mixed
FGR	ses_cd	-0.0032238	ns	0.908162	0.999239	T/ILC	CD8+ T	CD8+ Tem	Mixed
AKR1C3	ses_cd	-0.00551722	ns	0.908239	0.999239	T/ILC	CD8+ T	CD8+ Tem	Mixed
ELAVL1	ses_cd	0.000937086	ns	0.908297	0.999239	T/ILC	CD8+ T	CD8+ Tem	Mixed
EIF4EBP1	ses_cd	-0.00253809	ns	0.908436	0.999239	T/ILC	CD8+ T	CD8+ Tem	Mixed
PDGFD	ses_cd	0.00345286	ns	0.908555	0.999239	T/ILC	CD8+ T	CD8+ Tem	Mixed
ARRDC3-AS1	ses_cd	-0.002055	ns	0.908558	0.999239	T/ILC	CD8+ T	CD8+ Tem	Mixed
EXOSC5	ses_cd	-0.00185418	ns	0.908894	0.999239	T/ILC	CD8+ T	CD8+ Tem	Mixed
AP4E1	ses_cd	-0.0010798	ns	0.908968	0.999239	T/ILC	CD8+ T	CD8+ Tem	Mixed
PLSCR1	ses_cd	-0.00249241	ns	0.908995	0.999239	T/ILC	CD8+ T	CD8+ Tem	Mixed
NT5C3A	ses_cd	0.00115048	ns	0.909015	0.999239	T/ILC	CD8+ T	CD8+ Tem	Mixed
TOM1	ses_cd	0.00156531	ns	0.909147	0.999239	T/ILC	CD8+ T	CD8+ Tem	Mixed
PRDX2	ses_cd	-0.00187225	ns	0.909184	0.999239	T/ILC	CD8+ T	CD8+ Tem	Mixed
TSIX	ses_cd	0.003564	ns	0.909233	0.999239	T/ILC	CD8+ T	CD8+ Tem	Mixed
MTFR1	ses_cd	0.00141883	ns	0.909279	0.999239	T/ILC	CD8+ T	CD8+ Tem	Mixed
NUP153	ses_cd	0.0011801	ns	0.909356	0.999239	T/ILC	CD8+ T	CD8+ Tem	Mixed
FBXO4	ses_cd	0.00160584	ns	0.909373	0.999239	T/ILC	CD8+ T	CD8+ Tem	Mixed
PTPRK	ses_cd	0.00488605	ns	0.909472	0.999239	T/ILC	CD8+ T	CD8+ Tem	Mixed
PLXNC1	ses_cd	0.00155211	ns	0.909562	0.999239	T/ILC	CD8+ T	CD8+ Tem	Mixed
ZNF174	ses_cd	0.00223825	ns	0.909616	0.999239	T/ILC	CD8+ T	CD8+ Tem	Mixed
AC092338.2	ses_cd	-0.00242105	ns	0.909899	0.999239	T/ILC	CD8+ T	CD8+ Tem	Mixed
RASGRF2	ses_cd	-0.00405796	ns	0.909976	0.999239	T/ILC	CD8+ T	CD8+ Tem	Mixed
SEC14L2	ses_cd	0.00281331	ns	0.910092	0.999239	T/ILC	CD8+ T	CD8+ Tem	Mixed
PIM1	ses_cd	0.0017118	ns	0.91038	0.999239	T/ILC	CD8+ T	CD8+ Tem	Mixed
TNKS	ses_cd	0.00117738	ns	0.910414	0.999239	T/ILC	CD8+ T	CD8+ Tem	Mixed
RXYLT1	ses_cd	-0.0014698	ns	0.910545	0.999239	T/ILC	CD8+ T	CD8+ Tem	Mixed
DTNBP1	ses_cd	-0.00125966	ns	0.910595	0.999239	T/ILC	CD8+ T	CD8+ Tem	Mixed
PNP	ses_cd	0.00168352	ns	0.910609	0.999239	T/ILC	CD8+ T	CD8+ Tem	Mixed
GAR1	ses_cd	0.00152951	ns	0.910692	0.999239	T/ILC	CD8+ T	CD8+ Tem	Mixed
FAM110A	ses_cd	0.00205965	ns	0.910893	0.999239	T/ILC	CD8+ T	CD8+ Tem	Mixed
AC245014.3	ses_cd	0.00397968	ns	0.911067	0.999239	T/ILC	CD8+ T	CD8+ Tem	Mixed
DBN1	ses_cd	-0.00399703	ns	0.911122	0.999239	T/ILC	CD8+ T	CD8+ Tem	Mixed
PCGF5	ses_cd	-0.00131733	ns	0.911556	0.999239	T/ILC	CD8+ T	CD8+ Tem	Mixed
ABT1	ses_cd	0.00144733	ns	0.911573	0.999239	T/ILC	CD8+ T	CD8+ Tem	Mixed
FNDC3B	ses_cd	0.00227279	ns	0.9116	0.999239	T/ILC	CD8+ T	CD8+ Tem	Mixed
VRK3	ses_cd	0.00110714	ns	0.911638	0.999239	T/ILC	CD8+ T	CD8+ Tem	Mixed
AC106739.1	ses_cd	0.00358077	ns	0.911884	0.999239	T/ILC	CD8+ T	CD8+ Tem	Mixed
PTGER4	ses_cd	-0.00196654	ns	0.911895	0.999239	T/ILC	CD8+ T	CD8+ Tem	Mixed
NUP50-DT	ses_cd	-0.00210047	ns	0.911937	0.999239	T/ILC	CD8+ T	CD8+ Tem	Mixed
ASPHD1	ses_cd	0.00166168	ns	0.911954	0.999239	T/ILC	CD8+ T	CD8+ Tem	Mixed
POLD4	ses_cd	-0.00255111	ns	0.911981	0.999239	T/ILC	CD8+ T	CD8+ Tem	Mixed
HACD2	ses_cd	-0.00133645	ns	0.912023	0.999239	T/ILC	CD8+ T	CD8+ Tem	Mixed
AL031595.2	ses_cd	-0.00365606	ns	0.9121	0.999239	T/ILC	CD8+ T	CD8+ Tem	Mixed
VAV1	ses_cd	0.00128564	ns	0.912161	0.999239	T/ILC	CD8+ T	CD8+ Tem	Mixed
DMD	ses_cd	-0.00536592	ns	0.912248	0.999239	T/ILC	CD8+ T	CD8+ Tem	Mixed
ANO6	ses_cd	-0.00107698	ns	0.912269	0.999239	T/ILC	CD8+ T	CD8+ Tem	Mixed
AL109936.6	ses_cd	-0.00364846	ns	0.912326	0.999239	T/ILC	CD8+ T	CD8+ Tem	Mixed
AC133644.2	ses_cd	0.00407992	ns	0.912328	0.999239	T/ILC	CD8+ T	CD8+ Tem	Mixed
HSD17B8	ses_cd	-0.00204545	ns	0.912343	0.999239	T/ILC	CD8+ T	CD8+ Tem	Mixed
AL138720.1	ses_cd	-0.00446091	ns	0.9124	0.999239	T/ILC	CD8+ T	CD8+ Tem	Mixed
PCF11	ses_cd	-0.000933729	ns	0.91242	0.999239	T/ILC	CD8+ T	CD8+ Tem	Mixed
POLR2M	ses_cd	-0.00138089	ns	0.912449	0.999239	T/ILC	CD8+ T	CD8+ Tem	Mixed
UFL1-AS1	ses_cd	-0.00294341	ns	0.912719	0.999239	T/ILC	CD8+ T	CD8+ Tem	Mixed
TM7SF3	ses_cd	-0.00110435	ns	0.912775	0.999239	T/ILC	CD8+ T	CD8+ Tem	Mixed
SMAD2	ses_cd	-0.000982751	ns	0.912823	0.999239	T/ILC	CD8+ T	CD8+ Tem	Mixed
AKAP13	ses_cd	-0.000842127	ns	0.912972	0.999239	T/ILC	CD8+ T	CD8+ Tem	Mixed
LMF2	ses_cd	0.00174972	ns	0.913087	0.999239	T/ILC	CD8+ T	CD8+ Tem	Mixed
FCHO1	ses_cd	-0.0014137	ns	0.913165	0.999239	T/ILC	CD8+ T	CD8+ Tem	Mixed
MIRLET7BHG	ses_cd	0.00241889	ns	0.913167	0.999239	T/ILC	CD8+ T	CD8+ Tem	Mixed
PLEKHF1	ses_cd	0.00210871	ns	0.913223	0.999239	T/ILC	CD8+ T	CD8+ Tem	Mixed
CCDC171	ses_cd	0.00232184	ns	0.913291	0.999239	T/ILC	CD8+ T	CD8+ Tem	Mixed
RASA3	ses_cd	0.0013747	ns	0.913327	0.999239	T/ILC	CD8+ T	CD8+ Tem	Mixed
TIMM22	ses_cd	0.00171042	ns	0.913377	0.999239	T/ILC	CD8+ T	CD8+ Tem	Mixed
ZNRF1	ses_cd	-0.00379784	ns	0.913602	0.999239	T/ILC	CD8+ T	CD8+ Tem	Mixed
PUF60	ses_cd	-0.00149823	ns	0.913728	0.999239	T/ILC	CD8+ T	CD8+ Tem	Mixed
TBX19	ses_cd	-0.00218927	ns	0.913771	0.999239	T/ILC	CD8+ T	CD8+ Tem	Mixed
DIDO1	ses_cd	-0.000853061	ns	0.914032	0.999239	T/ILC	CD8+ T	CD8+ Tem	Mixed
CPLANE1	ses_cd	0.00140218	ns	0.914091	0.999239	T/ILC	CD8+ T	CD8+ Tem	Mixed
ZSWIM3	ses_cd	0.00213376	ns	0.914107	0.999239	T/ILC	CD8+ T	CD8+ Tem	Mixed
CUL7	ses_cd	0.00231774	ns	0.914349	0.999239	T/ILC	CD8+ T	CD8+ Tem	Mixed
DPH6	ses_cd	-0.00152256	ns	0.914405	0.999239	T/ILC	CD8+ T	CD8+ Tem	Mixed
DPY30	ses_cd	-0.00111943	ns	0.914449	0.999239	T/ILC	CD8+ T	CD8+ Tem	Mixed
PPP2R5E	ses_cd	-0.00107386	ns	0.914499	0.999239	T/ILC	CD8+ T	CD8+ Tem	Mixed
MTMR8	ses_cd	-0.00159378	ns	0.914641	0.999239	T/ILC	CD8+ T	CD8+ Tem	Mixed
CCR5	ses_cd	-0.00229186	ns	0.914732	0.999239	T/ILC	CD8+ T	CD8+ Tem	Mixed
LTB	ses_cd	0.00282909	ns	0.91477	0.999239	T/ILC	CD8+ T	CD8+ Tem	Mixed
NUBPL	ses_cd	-0.0013336	ns	0.91493	0.999239	T/ILC	CD8+ T	CD8+ Tem	Mixed
ARV1	ses_cd	-0.00165726	ns	0.914984	0.999239	T/ILC	CD8+ T	CD8+ Tem	Mixed
MBIP	ses_cd	-0.00120133	ns	0.915173	0.999239	T/ILC	CD8+ T	CD8+ Tem	Mixed
TRAF3IP2	ses_cd	0.00184674	ns	0.915292	0.999239	T/ILC	CD8+ T	CD8+ Tem	Mixed
C3orf18	ses_cd	-0.00255824	ns	0.915432	0.999239	T/ILC	CD8+ T	CD8+ Tem	Mixed
SAMD4B	ses_cd	-0.00133238	ns	0.915433	0.999239	T/ILC	CD8+ T	CD8+ Tem	Mixed
BNIP1	ses_cd	-0.00178201	ns	0.915476	0.999239	T/ILC	CD8+ T	CD8+ Tem	Mixed
ERBIN	ses_cd	-0.000953184	ns	0.915477	0.999239	T/ILC	CD8+ T	CD8+ Tem	Mixed
ATR	ses_cd	-0.00118069	ns	0.9155	0.999239	T/ILC	CD8+ T	CD8+ Tem	Mixed
SHPRH	ses_cd	-0.000994581	ns	0.915654	0.999239	T/ILC	CD8+ T	CD8+ Tem	Mixed
EVL	ses_cd	-0.000869899	ns	0.915656	0.999239	T/ILC	CD8+ T	CD8+ Tem	Mixed
GTF2IRD2B	ses_cd	-0.00169575	ns	0.915693	0.999239	T/ILC	CD8+ T	CD8+ Tem	Mixed
SLC1A5	ses_cd	-0.00220137	ns	0.915745	0.999239	T/ILC	CD8+ T	CD8+ Tem	Mixed
PYCARD	ses_cd	0.0020017	ns	0.915915	0.999239	T/ILC	CD8+ T	CD8+ Tem	Mixed
AC004448.2	ses_cd	-0.00314738	ns	0.915929	0.999239	T/ILC	CD8+ T	CD8+ Tem	Mixed
TRUB2	ses_cd	0.00164329	ns	0.915955	0.999239	T/ILC	CD8+ T	CD8+ Tem	Mixed
PSENEN	ses_cd	-0.00164623	ns	0.915964	0.999239	T/ILC	CD8+ T	CD8+ Tem	Mixed
AC091153.2	ses_cd	-0.00186364	ns	0.916182	0.999239	T/ILC	CD8+ T	CD8+ Tem	Mixed
PARP4	ses_cd	0.00087996	ns	0.916194	0.999239	T/ILC	CD8+ T	CD8+ Tem	Mixed
CCDC174	ses_cd	-0.00106826	ns	0.916332	0.999239	T/ILC	CD8+ T	CD8+ Tem	Mixed
TPX2	ses_cd	0.00369921	ns	0.916672	0.999239	T/ILC	CD8+ T	CD8+ Tem	Mixed
TMEM65	ses_cd	-0.00168492	ns	0.916675	0.999239	T/ILC	CD8+ T	CD8+ Tem	Mixed
ETF1	ses_cd	0.00125385	ns	0.916729	0.999239	T/ILC	CD8+ T	CD8+ Tem	Mixed
FMNL3	ses_cd	0.00158044	ns	0.916748	0.999239	T/ILC	CD8+ T	CD8+ Tem	Mixed
ITFG1	ses_cd	0.00126495	ns	0.916814	0.999239	T/ILC	CD8+ T	CD8+ Tem	Mixed
ZNF484	ses_cd	-0.00127739	ns	0.91691	0.999239	T/ILC	CD8+ T	CD8+ Tem	Mixed
ZMIZ1	ses_cd	0.00216666	ns	0.916914	0.999239	T/ILC	CD8+ T	CD8+ Tem	Mixed
HSP90AA1	ses_cd	0.00125086	ns	0.917135	0.999239	T/ILC	CD8+ T	CD8+ Tem	Mixed
AC008731.1	ses_cd	0.00191658	ns	0.917199	0.999239	T/ILC	CD8+ T	CD8+ Tem	Mixed
SRGAP2-AS1	ses_cd	-0.0024193	ns	0.917225	0.999239	T/ILC	CD8+ T	CD8+ Tem	Mixed
RCC2	ses_cd	-0.0011118	ns	0.917265	0.999239	T/ILC	CD8+ T	CD8+ Tem	Mixed
ACTR3C	ses_cd	-0.00148018	ns	0.917327	0.999239	T/ILC	CD8+ T	CD8+ Tem	Mixed
ESD	ses_cd	0.00133586	ns	0.917393	0.999239	T/ILC	CD8+ T	CD8+ Tem	Mixed
RPL38	ses_cd	0.00253891	ns	0.917399	0.999239	T/ILC	CD8+ T	CD8+ Tem	Mixed
GTF2B	ses_cd	0.000798264	ns	0.917427	0.999239	T/ILC	CD8+ T	CD8+ Tem	Mixed
EPHX2	ses_cd	0.00303185	ns	0.917513	0.999239	T/ILC	CD8+ T	CD8+ Tem	Mixed
STK39	ses_cd	-0.00127839	ns	0.917517	0.999239	T/ILC	CD8+ T	CD8+ Tem	Mixed
RNF43	ses_cd	-0.00256013	ns	0.917598	0.999239	T/ILC	CD8+ T	CD8+ Tem	Mixed
SPAG7	ses_cd	-0.00128736	ns	0.917615	0.999239	T/ILC	CD8+ T	CD8+ Tem	Mixed
KLHL3	ses_cd	0.00256075	ns	0.917731	0.999239	T/ILC	CD8+ T	CD8+ Tem	Mixed
BTG1	ses_cd	-0.00159671	ns	0.917782	0.999239	T/ILC	CD8+ T	CD8+ Tem	Mixed
KDELR3	ses_cd	-0.0031136	ns	0.917897	0.999239	T/ILC	CD8+ T	CD8+ Tem	Mixed
RPS6	ses_cd	0.00189347	ns	0.917985	0.999239	T/ILC	CD8+ T	CD8+ Tem	Mixed
G3BP2	ses_cd	-0.000809218	ns	0.918042	0.999239	T/ILC	CD8+ T	CD8+ Tem	Mixed
AUH	ses_cd	-0.000991816	ns	0.91809	0.999239	T/ILC	CD8+ T	CD8+ Tem	Mixed
ADH5	ses_cd	0.00109096	ns	0.918104	0.999239	T/ILC	CD8+ T	CD8+ Tem	Mixed
MAP3K1	ses_cd	-0.00169484	ns	0.918157	0.999239	T/ILC	CD8+ T	CD8+ Tem	Mixed
SLC39A3	ses_cd	-0.00171056	ns	0.918173	0.999239	T/ILC	CD8+ T	CD8+ Tem	Mixed
AL355075.4	ses_cd	0.00481577	ns	0.918206	0.999239	T/ILC	CD8+ T	CD8+ Tem	Mixed
TP53RK	ses_cd	0.00167201	ns	0.918547	0.999239	T/ILC	CD8+ T	CD8+ Tem	Mixed
GATA3	ses_cd	0.00119866	ns	0.918788	0.999239	T/ILC	CD8+ T	CD8+ Tem	Mixed
CYP3A5	ses_cd	0.00242953	ns	0.918825	0.999239	T/ILC	CD8+ T	CD8+ Tem	Mixed
TRAV12-2	ses_cd	0.004785	ns	0.918957	0.999239	T/ILC	CD8+ T	CD8+ Tem	Mixed
MESD	ses_cd	-0.000906727	ns	0.919095	0.999239	T/ILC	CD8+ T	CD8+ Tem	Mixed
METTL2A	ses_cd	-0.00131668	ns	0.919118	0.999239	T/ILC	CD8+ T	CD8+ Tem	Mixed
UCK2	ses_cd	0.0019631	ns	0.919131	0.999239	T/ILC	CD8+ T	CD8+ Tem	Mixed
OMD	ses_cd	0.00297745	ns	0.91927	0.999239	T/ILC	CD8+ T	CD8+ Tem	Mixed
MMS22L	ses_cd	0.00126421	ns	0.919374	0.999239	T/ILC	CD8+ T	CD8+ Tem	Mixed
PAIP2	ses_cd	0.00085709	ns	0.919421	0.999239	T/ILC	CD8+ T	CD8+ Tem	Mixed
VAPB	ses_cd	-0.000980611	ns	0.919456	0.999239	T/ILC	CD8+ T	CD8+ Tem	Mixed
IMPDH2	ses_cd	-0.00152096	ns	0.919555	0.999239	T/ILC	CD8+ T	CD8+ Tem	Mixed
ICOS	ses_cd	0.00163666	ns	0.919593	0.999239	T/ILC	CD8+ T	CD8+ Tem	Mixed
DDX58	ses_cd	0.000925244	ns	0.919617	0.999239	T/ILC	CD8+ T	CD8+ Tem	Mixed
SMCR5	ses_cd	-0.00283931	ns	0.919736	0.999239	T/ILC	CD8+ T	CD8+ Tem	Mixed
PAPOLA	ses_cd	0.000641286	ns	0.919776	0.999239	T/ILC	CD8+ T	CD8+ Tem	Mixed
TESC	ses_cd	-0.00220725	ns	0.919974	0.999239	T/ILC	CD8+ T	CD8+ Tem	Mixed
HSD11B1	ses_cd	-0.0026866	ns	0.919975	0.999239	T/ILC	CD8+ T	CD8+ Tem	Mixed
ORAOV1	ses_cd	-0.00126051	ns	0.91999	0.999239	T/ILC	CD8+ T	CD8+ Tem	Mixed
LINC00598	ses_cd	-0.00350001	ns	0.920025	0.999239	T/ILC	CD8+ T	CD8+ Tem	Mixed
TADA1	ses_cd	-0.00155435	ns	0.920218	0.999239	T/ILC	CD8+ T	CD8+ Tem	Mixed
ACYP2	ses_cd	0.0011222	ns	0.920272	0.999239	T/ILC	CD8+ T	CD8+ Tem	Mixed
DRAIC	ses_cd	-0.00453993	ns	0.920281	0.999239	T/ILC	CD8+ T	CD8+ Tem	Mixed
MPHOSPH10	ses_cd	0.00118257	ns	0.920505	0.999239	T/ILC	CD8+ T	CD8+ Tem	Mixed
MIA3	ses_cd	0.000972283	ns	0.920674	0.999239	T/ILC	CD8+ T	CD8+ Tem	Mixed
SNHG15	ses_cd	-0.0014992	ns	0.920702	0.999239	T/ILC	CD8+ T	CD8+ Tem	Mixed
AC011997.1	ses_cd	-0.00324275	ns	0.920715	0.999239	T/ILC	CD8+ T	CD8+ Tem	Mixed
WDHD1	ses_cd	0.00185254	ns	0.920812	0.999239	T/ILC	CD8+ T	CD8+ Tem	Mixed
HMGN3	ses_cd	0.00137324	ns	0.920947	0.999239	T/ILC	CD8+ T	CD8+ Tem	Mixed
FAM241B	ses_cd	0.00285892	ns	0.921059	0.999239	T/ILC	CD8+ T	CD8+ Tem	Mixed
DMGDH	ses_cd	0.00181641	ns	0.921107	0.999239	T/ILC	CD8+ T	CD8+ Tem	Mixed
ELK4	ses_cd	-0.000933096	ns	0.921376	0.999239	T/ILC	CD8+ T	CD8+ Tem	Mixed
ITPR2	ses_cd	0.000983607	ns	0.921494	0.999239	T/ILC	CD8+ T	CD8+ Tem	Mixed
MIR181A1HG	ses_cd	-0.00374994	ns	0.921521	0.999239	T/ILC	CD8+ T	CD8+ Tem	Mixed
ERP44	ses_cd	-0.000687363	ns	0.921525	0.999239	T/ILC	CD8+ T	CD8+ Tem	Mixed
OMA1	ses_cd	0.00138808	ns	0.921572	0.999239	T/ILC	CD8+ T	CD8+ Tem	Mixed
ITGB1	ses_cd	-0.00210755	ns	0.921641	0.999239	T/ILC	CD8+ T	CD8+ Tem	Mixed
ABRACL	ses_cd	-0.0013107	ns	0.921834	0.999239	T/ILC	CD8+ T	CD8+ Tem	Mixed
AL158207.2	ses_cd	0.00243161	ns	0.921917	0.999239	T/ILC	CD8+ T	CD8+ Tem	Mixed
GAMT	ses_cd	0.00172753	ns	0.921978	0.999239	T/ILC	CD8+ T	CD8+ Tem	Mixed
SREBF1	ses_cd	0.0021766	ns	0.922102	0.999239	T/ILC	CD8+ T	CD8+ Tem	Mixed
ZNF213-AS1	ses_cd	-0.00132562	ns	0.92217	0.999239	T/ILC	CD8+ T	CD8+ Tem	Mixed
RIC1	ses_cd	-0.000950825	ns	0.922293	0.999239	T/ILC	CD8+ T	CD8+ Tem	Mixed
USP12	ses_cd	0.00109283	ns	0.922353	0.999239	T/ILC	CD8+ T	CD8+ Tem	Mixed
HSH2D	ses_cd	0.00191249	ns	0.922391	0.999239	T/ILC	CD8+ T	CD8+ Tem	Mixed
MT-ND4	ses_cd	-0.000731071	ns	0.922455	0.999239	T/ILC	CD8+ T	CD8+ Tem	Mixed
AL031963.3	ses_cd	0.00325218	ns	0.922474	0.999239	T/ILC	CD8+ T	CD8+ Tem	Mixed
PHKB	ses_cd	-0.000919846	ns	0.922542	0.999239	T/ILC	CD8+ T	CD8+ Tem	Mixed
CRTAM	ses_cd	0.00232726	ns	0.922652	0.999239	T/ILC	CD8+ T	CD8+ Tem	Mixed
SPON2	ses_cd	-0.00259652	ns	0.922887	0.999239	T/ILC	CD8+ T	CD8+ Tem	Mixed
SRP54	ses_cd	-0.000708719	ns	0.922956	0.999239	T/ILC	CD8+ T	CD8+ Tem	Mixed
IFFO1	ses_cd	0.00153348	ns	0.923052	0.999239	T/ILC	CD8+ T	CD8+ Tem	Mixed
ACOT4	ses_cd	0.00268616	ns	0.923212	0.999239	T/ILC	CD8+ T	CD8+ Tem	Mixed
GSEC	ses_cd	0.00196953	ns	0.923313	0.999239	T/ILC	CD8+ T	CD8+ Tem	Mixed
EIF5B	ses_cd	-0.00102719	ns	0.923388	0.999239	T/ILC	CD8+ T	CD8+ Tem	Mixed
DPY19L4	ses_cd	0.00131208	ns	0.923415	0.999239	T/ILC	CD8+ T	CD8+ Tem	Mixed
AC005480.1	ses_cd	-0.00138605	ns	0.923655	0.999239	T/ILC	CD8+ T	CD8+ Tem	Mixed
NOMO1	ses_cd	0.00191023	ns	0.923959	0.999239	T/ILC	CD8+ T	CD8+ Tem	Mixed
AC025682.1	ses_cd	-0.00127326	ns	0.923963	0.999239	T/ILC	CD8+ T	CD8+ Tem	Mixed
LDHB	ses_cd	0.00161592	ns	0.92397	0.999239	T/ILC	CD8+ T	CD8+ Tem	Mixed
AKR7A2	ses_cd	0.00145099	ns	0.924063	0.999239	T/ILC	CD8+ T	CD8+ Tem	Mixed
NUP214	ses_cd	0.00095346	ns	0.924103	0.999239	T/ILC	CD8+ T	CD8+ Tem	Mixed
RBM15B	ses_cd	0.00151455	ns	0.924131	0.999239	T/ILC	CD8+ T	CD8+ Tem	Mixed
URB2	ses_cd	0.00180283	ns	0.924188	0.999239	T/ILC	CD8+ T	CD8+ Tem	Mixed
CCDC58	ses_cd	0.00136884	ns	0.924219	0.999239	T/ILC	CD8+ T	CD8+ Tem	Mixed
SRSF2	ses_cd	0.00115309	ns	0.924298	0.999239	T/ILC	CD8+ T	CD8+ Tem	Mixed
BRCC3	ses_cd	0.00106895	ns	0.924321	0.999239	T/ILC	CD8+ T	CD8+ Tem	Mixed
SIAH1	ses_cd	0.00124837	ns	0.924363	0.999239	T/ILC	CD8+ T	CD8+ Tem	Mixed
PDZD8	ses_cd	-0.00116689	ns	0.924455	0.999239	T/ILC	CD8+ T	CD8+ Tem	Mixed
NCOR1	ses_cd	0.000673708	ns	0.924486	0.999239	T/ILC	CD8+ T	CD8+ Tem	Mixed
FBXL4	ses_cd	-0.00120962	ns	0.924707	0.999239	T/ILC	CD8+ T	CD8+ Tem	Mixed
LYPLA2	ses_cd	-0.00134271	ns	0.924755	0.999239	T/ILC	CD8+ T	CD8+ Tem	Mixed
AC007014.1	ses_cd	-0.00189875	ns	0.924887	0.999239	T/ILC	CD8+ T	CD8+ Tem	Mixed
TMEM39A	ses_cd	0.00117937	ns	0.924923	0.999239	T/ILC	CD8+ T	CD8+ Tem	Mixed
SLC16A1-AS1	ses_cd	-0.00133409	ns	0.925029	0.999239	T/ILC	CD8+ T	CD8+ Tem	Mixed
MRPS34	ses_cd	-0.00112257	ns	0.925315	0.999239	T/ILC	CD8+ T	CD8+ Tem	Mixed
ZSWIM4	ses_cd	-0.00213437	ns	0.925354	0.999239	T/ILC	CD8+ T	CD8+ Tem	Mixed
AC036176.1	ses_cd	-0.00274411	ns	0.925355	0.999239	T/ILC	CD8+ T	CD8+ Tem	Mixed
COX11	ses_cd	0.00094918	ns	0.925525	0.999239	T/ILC	CD8+ T	CD8+ Tem	Mixed
CPOX	ses_cd	0.00215096	ns	0.925553	0.999239	T/ILC	CD8+ T	CD8+ Tem	Mixed
VAV3	ses_cd	-0.00206479	ns	0.925665	0.999239	T/ILC	CD8+ T	CD8+ Tem	Mixed
RAB39B	ses_cd	0.00162474	ns	0.925721	0.999239	T/ILC	CD8+ T	CD8+ Tem	Mixed
CDC42SE1	ses_cd	-0.00121908	ns	0.925741	0.999239	T/ILC	CD8+ T	CD8+ Tem	Mixed
ALKBH4	ses_cd	0.00133719	ns	0.925807	0.999239	T/ILC	CD8+ T	CD8+ Tem	Mixed
B3GNT5	ses_cd	-0.00309677	ns	0.926003	0.999239	T/ILC	CD8+ T	CD8+ Tem	Mixed
SCAP	ses_cd	0.00103583	ns	0.926096	0.999239	T/ILC	CD8+ T	CD8+ Tem	Mixed
UFL1	ses_cd	-0.000879741	ns	0.926107	0.999239	T/ILC	CD8+ T	CD8+ Tem	Mixed
PPM1L	ses_cd	-0.00241884	ns	0.926239	0.999239	T/ILC	CD8+ T	CD8+ Tem	Mixed
LRRC8B	ses_cd	0.00160446	ns	0.926331	0.999239	T/ILC	CD8+ T	CD8+ Tem	Mixed
GTPBP8	ses_cd	0.00113726	ns	0.926459	0.999239	T/ILC	CD8+ T	CD8+ Tem	Mixed
GAA	ses_cd	-0.00262664	ns	0.926595	0.999239	T/ILC	CD8+ T	CD8+ Tem	Mixed
PDK1	ses_cd	0.00122378	ns	0.926612	0.999239	T/ILC	CD8+ T	CD8+ Tem	Mixed
PNKD	ses_cd	-0.00115027	ns	0.926612	0.999239	T/ILC	CD8+ T	CD8+ Tem	Mixed
ZFYVE16	ses_cd	0.00111124	ns	0.926688	0.999239	T/ILC	CD8+ T	CD8+ Tem	Mixed
CPQ	ses_cd	0.00125881	ns	0.926797	0.999239	T/ILC	CD8+ T	CD8+ Tem	Mixed
MCTP2	ses_cd	-0.00144954	ns	0.927009	0.999239	T/ILC	CD8+ T	CD8+ Tem	Mixed
VBP1	ses_cd	-0.00126434	ns	0.927023	0.999239	T/ILC	CD8+ T	CD8+ Tem	Mixed
ITGAV	ses_cd	-0.00124289	ns	0.927138	0.999239	T/ILC	CD8+ T	CD8+ Tem	Mixed
RNF185	ses_cd	0.00113336	ns	0.927153	0.999239	T/ILC	CD8+ T	CD8+ Tem	Mixed
NOLC1	ses_cd	0.00104298	ns	0.927166	0.999239	T/ILC	CD8+ T	CD8+ Tem	Mixed
ENTPD3-AS1	ses_cd	-0.00163746	ns	0.927207	0.999239	T/ILC	CD8+ T	CD8+ Tem	Mixed
ECHDC1	ses_cd	0.000696888	ns	0.927251	0.999239	T/ILC	CD8+ T	CD8+ Tem	Mixed
CD7	ses_cd	0.00168302	ns	0.927321	0.999239	T/ILC	CD8+ T	CD8+ Tem	Mixed
EAF2	ses_cd	0.00186089	ns	0.92736	0.999239	T/ILC	CD8+ T	CD8+ Tem	Mixed
LRRN3	ses_cd	0.00361737	ns	0.927365	0.999239	T/ILC	CD8+ T	CD8+ Tem	Mixed
POLE3	ses_cd	0.00133052	ns	0.927474	0.999239	T/ILC	CD8+ T	CD8+ Tem	Mixed
MRPS26	ses_cd	0.00120275	ns	0.927608	0.999239	T/ILC	CD8+ T	CD8+ Tem	Mixed
RBAK	ses_cd	-0.00160891	ns	0.927635	0.999239	T/ILC	CD8+ T	CD8+ Tem	Mixed
TMC6	ses_cd	-0.000847076	ns	0.92764	0.999239	T/ILC	CD8+ T	CD8+ Tem	Mixed
INTS1	ses_cd	0.00142688	ns	0.928131	0.999239	T/ILC	CD8+ T	CD8+ Tem	Mixed
NT5DC3	ses_cd	-0.00231678	ns	0.928179	0.999239	T/ILC	CD8+ T	CD8+ Tem	Mixed
RETREG2	ses_cd	-0.00099585	ns	0.928188	0.999239	T/ILC	CD8+ T	CD8+ Tem	Mixed
FBXW7	ses_cd	0.000937544	ns	0.928709	0.999239	T/ILC	CD8+ T	CD8+ Tem	Mixed
FBLN7	ses_cd	-0.00369554	ns	0.928726	0.999239	T/ILC	CD8+ T	CD8+ Tem	Mixed
USP36	ses_cd	-0.00147816	ns	0.928751	0.999239	T/ILC	CD8+ T	CD8+ Tem	Mixed
RAB11FIP4	ses_cd	0.0011196	ns	0.928809	0.999239	T/ILC	CD8+ T	CD8+ Tem	Mixed
PITPNC1	ses_cd	-0.00141668	ns	0.928843	0.999239	T/ILC	CD8+ T	CD8+ Tem	Mixed
SESN1	ses_cd	-0.00122688	ns	0.928849	0.999239	T/ILC	CD8+ T	CD8+ Tem	Mixed
IGSF11	ses_cd	-0.00507526	ns	0.928934	0.999239	T/ILC	CD8+ T	CD8+ Tem	Mixed
UBE2F-SCLY	ses_cd	-0.00168316	ns	0.929025	0.999239	T/ILC	CD8+ T	CD8+ Tem	Mixed
ASCC1	ses_cd	-0.00125598	ns	0.929052	0.999239	T/ILC	CD8+ T	CD8+ Tem	Mixed
AC103810.2	ses_cd	-0.00420557	ns	0.929064	0.999239	T/ILC	CD8+ T	CD8+ Tem	Mixed
COPS5	ses_cd	-0.000916158	ns	0.929092	0.999239	T/ILC	CD8+ T	CD8+ Tem	Mixed
MRPL12	ses_cd	0.00162471	ns	0.929326	0.999239	T/ILC	CD8+ T	CD8+ Tem	Mixed
KLHL32	ses_cd	-0.00263365	ns	0.929347	0.999239	T/ILC	CD8+ T	CD8+ Tem	Mixed
AC022126.1	ses_cd	0.00400308	ns	0.929348	0.999239	T/ILC	CD8+ T	CD8+ Tem	Mixed
DNAJC5	ses_cd	-0.00115609	ns	0.929357	0.999239	T/ILC	CD8+ T	CD8+ Tem	Mixed
RNASEH2B	ses_cd	0.000776665	ns	0.929411	0.999239	T/ILC	CD8+ T	CD8+ Tem	Mixed
LIN54	ses_cd	-0.00105808	ns	0.929414	0.999239	T/ILC	CD8+ T	CD8+ Tem	Mixed
C1orf216	ses_cd	-0.00154058	ns	0.929425	0.999239	T/ILC	CD8+ T	CD8+ Tem	Mixed
ZNF57	ses_cd	-0.00201474	ns	0.929522	0.999239	T/ILC	CD8+ T	CD8+ Tem	Mixed
TMEM50B	ses_cd	-0.000946441	ns	0.929553	0.999239	T/ILC	CD8+ T	CD8+ Tem	Mixed
TTC9C	ses_cd	-0.00100065	ns	0.929694	0.999239	T/ILC	CD8+ T	CD8+ Tem	Mixed
NUP98	ses_cd	0.00101353	ns	0.929824	0.999239	T/ILC	CD8+ T	CD8+ Tem	Mixed
METTL25	ses_cd	0.00100556	ns	0.929952	0.999239	T/ILC	CD8+ T	CD8+ Tem	Mixed
TIMD4	ses_cd	0.0032368	ns	0.930013	0.999239	T/ILC	CD8+ T	CD8+ Tem	Mixed
ABTB1	ses_cd	-0.00133643	ns	0.930069	0.999239	T/ILC	CD8+ T	CD8+ Tem	Mixed
SCAF11	ses_cd	0.000517758	ns	0.930404	0.999239	T/ILC	CD8+ T	CD8+ Tem	Mixed
GPAT3	ses_cd	0.00387158	ns	0.93051	0.999239	T/ILC	CD8+ T	CD8+ Tem	Mixed
C5orf22	ses_cd	-0.00108134	ns	0.930591	0.999239	T/ILC	CD8+ T	CD8+ Tem	Mixed
NCAM1	ses_cd	-0.00610615	ns	0.930604	0.999239	T/ILC	CD8+ T	CD8+ Tem	Mixed
SSR2	ses_cd	0.00125255	ns	0.93067	0.999239	T/ILC	CD8+ T	CD8+ Tem	Mixed
UNC119	ses_cd	0.00169367	ns	0.93078	0.999239	T/ILC	CD8+ T	CD8+ Tem	Mixed
ACADM	ses_cd	-0.000842123	ns	0.930828	0.999239	T/ILC	CD8+ T	CD8+ Tem	Mixed
AC010616.1	ses_cd	0.0026959	ns	0.930873	0.999239	T/ILC	CD8+ T	CD8+ Tem	Mixed
PIGW	ses_cd	0.00194289	ns	0.930896	0.999239	T/ILC	CD8+ T	CD8+ Tem	Mixed
SPESP1	ses_cd	-0.00235549	ns	0.930911	0.999239	T/ILC	CD8+ T	CD8+ Tem	Mixed
AL451070.1	ses_cd	0.00208768	ns	0.93092	0.999239	T/ILC	CD8+ T	CD8+ Tem	Mixed
RSF1	ses_cd	0.000830281	ns	0.930942	0.999239	T/ILC	CD8+ T	CD8+ Tem	Mixed
MEGF11	ses_cd	0.00241234	ns	0.930958	0.999239	T/ILC	CD8+ T	CD8+ Tem	Mixed
ARHGEF26	ses_cd	0.00274654	ns	0.930978	0.999239	T/ILC	CD8+ T	CD8+ Tem	Mixed
CENPE	ses_cd	-0.00242889	ns	0.930988	0.999239	T/ILC	CD8+ T	CD8+ Tem	Mixed
SPON1	ses_cd	0.00206901	ns	0.931052	0.999239	T/ILC	CD8+ T	CD8+ Tem	Mixed
MORN3	ses_cd	-0.00145583	ns	0.93109	0.999239	T/ILC	CD8+ T	CD8+ Tem	Mixed
RTTN	ses_cd	0.00107893	ns	0.931094	0.999239	T/ILC	CD8+ T	CD8+ Tem	Mixed
AC104806.2	ses_cd	0.00154734	ns	0.931154	0.999239	T/ILC	CD8+ T	CD8+ Tem	Mixed
TPCN2	ses_cd	-0.00165911	ns	0.931232	0.999239	T/ILC	CD8+ T	CD8+ Tem	Mixed
ZC3H12B	ses_cd	-0.00282115	ns	0.931237	0.999239	T/ILC	CD8+ T	CD8+ Tem	Mixed
FAM89B	ses_cd	-0.00129704	ns	0.931256	0.999239	T/ILC	CD8+ T	CD8+ Tem	Mixed
TAF4B	ses_cd	0.00216271	ns	0.931273	0.999239	T/ILC	CD8+ T	CD8+ Tem	Mixed
CENPC	ses_cd	0.000708606	ns	0.931367	0.999239	T/ILC	CD8+ T	CD8+ Tem	Mixed
SULT1A1	ses_cd	0.00183954	ns	0.93155	0.999239	T/ILC	CD8+ T	CD8+ Tem	Mixed
AL357079.1	ses_cd	-0.0018272	ns	0.931688	0.999239	T/ILC	CD8+ T	CD8+ Tem	Mixed
THAP9-AS1	ses_cd	0.00141207	ns	0.931774	0.999239	T/ILC	CD8+ T	CD8+ Tem	Mixed
TAF9	ses_cd	-0.00122186	ns	0.93181	0.999239	T/ILC	CD8+ T	CD8+ Tem	Mixed
AC245060.5	ses_cd	-0.00226979	ns	0.931819	0.999239	T/ILC	CD8+ T	CD8+ Tem	Mixed
DPY19L1	ses_cd	-0.00125208	ns	0.931956	0.999239	T/ILC	CD8+ T	CD8+ Tem	Mixed
SYTL2	ses_cd	0.00203935	ns	0.931957	0.999239	T/ILC	CD8+ T	CD8+ Tem	Mixed
ARID1B	ses_cd	-0.000983668	ns	0.931975	0.999239	T/ILC	CD8+ T	CD8+ Tem	Mixed
ZC3H14	ses_cd	0.000852754	ns	0.931984	0.999239	T/ILC	CD8+ T	CD8+ Tem	Mixed
TPI1	ses_cd	-0.00123601	ns	0.932011	0.999239	T/ILC	CD8+ T	CD8+ Tem	Mixed
MKL2	ses_cd	-0.00126668	ns	0.932061	0.999239	T/ILC	CD8+ T	CD8+ Tem	Mixed
AC005921.2	ses_cd	0.00199627	ns	0.932096	0.999239	T/ILC	CD8+ T	CD8+ Tem	Mixed
MFSD10	ses_cd	0.0012441	ns	0.932097	0.999239	T/ILC	CD8+ T	CD8+ Tem	Mixed
TIMM29	ses_cd	-0.00106664	ns	0.932157	0.999239	T/ILC	CD8+ T	CD8+ Tem	Mixed
RAP2C	ses_cd	-0.000978458	ns	0.932157	0.999239	T/ILC	CD8+ T	CD8+ Tem	Mixed
ZNF792	ses_cd	0.00187957	ns	0.932169	0.999239	T/ILC	CD8+ T	CD8+ Tem	Mixed
UBE2H	ses_cd	-0.000970961	ns	0.932304	0.999239	T/ILC	CD8+ T	CD8+ Tem	Mixed
AL158198.1	ses_cd	-0.00265741	ns	0.932315	0.999239	T/ILC	CD8+ T	CD8+ Tem	Mixed
AC012363.1	ses_cd	0.00251827	ns	0.93235	0.999239	T/ILC	CD8+ T	CD8+ Tem	Mixed
ETS2	ses_cd	0.00215556	ns	0.932353	0.999239	T/ILC	CD8+ T	CD8+ Tem	Mixed
SEC23A	ses_cd	0.000901734	ns	0.932358	0.999239	T/ILC	CD8+ T	CD8+ Tem	Mixed
ZNF829	ses_cd	0.00158499	ns	0.932417	0.999239	T/ILC	CD8+ T	CD8+ Tem	Mixed
AC092747.4	ses_cd	0.00182626	ns	0.932546	0.999239	T/ILC	CD8+ T	CD8+ Tem	Mixed
DERL1	ses_cd	-0.000803434	ns	0.932613	0.999239	T/ILC	CD8+ T	CD8+ Tem	Mixed
XKR9	ses_cd	0.00470004	ns	0.932647	0.999239	T/ILC	CD8+ T	CD8+ Tem	Mixed
MICU1	ses_cd	-0.000983986	ns	0.932857	0.999239	T/ILC	CD8+ T	CD8+ Tem	Mixed
RNF166	ses_cd	-0.00132589	ns	0.932929	0.999239	T/ILC	CD8+ T	CD8+ Tem	Mixed
AC092279.1	ses_cd	-0.00186694	ns	0.932973	0.999239	T/ILC	CD8+ T	CD8+ Tem	Mixed
NDUFA2	ses_cd	0.00124961	ns	0.93318	0.999239	T/ILC	CD8+ T	CD8+ Tem	Mixed
SUPT16H	ses_cd	-0.000752774	ns	0.933242	0.999239	T/ILC	CD8+ T	CD8+ Tem	Mixed
METAP1D	ses_cd	-0.00168842	ns	0.933327	0.999239	T/ILC	CD8+ T	CD8+ Tem	Mixed
ICMT	ses_cd	-0.0013855	ns	0.933392	0.999239	T/ILC	CD8+ T	CD8+ Tem	Mixed
NFE2L1	ses_cd	0.00154081	ns	0.933432	0.999239	T/ILC	CD8+ T	CD8+ Tem	Mixed
MSRA	ses_cd	0.00109437	ns	0.933503	0.999239	T/ILC	CD8+ T	CD8+ Tem	Mixed
KCNK12	ses_cd	-0.00211731	ns	0.933758	0.999239	T/ILC	CD8+ T	CD8+ Tem	Mixed
CEMIP	ses_cd	-0.00225071	ns	0.933959	0.999239	T/ILC	CD8+ T	CD8+ Tem	Mixed
ENPP4	ses_cd	0.00153025	ns	0.933967	0.999239	T/ILC	CD8+ T	CD8+ Tem	Mixed
SKIV2L	ses_cd	-0.00133932	ns	0.93405	0.999239	T/ILC	CD8+ T	CD8+ Tem	Mixed
CHMP2B	ses_cd	0.000929136	ns	0.934067	0.999239	T/ILC	CD8+ T	CD8+ Tem	Mixed
ZNF431	ses_cd	-0.000771027	ns	0.934159	0.999239	T/ILC	CD8+ T	CD8+ Tem	Mixed
TRDC	ses_cd	-0.0044762	ns	0.934227	0.999239	T/ILC	CD8+ T	CD8+ Tem	Mixed
NAA15	ses_cd	0.000747077	ns	0.934355	0.999239	T/ILC	CD8+ T	CD8+ Tem	Mixed
BUB1	ses_cd	0.00326662	ns	0.934596	0.999239	T/ILC	CD8+ T	CD8+ Tem	Mixed
RHOA	ses_cd	-0.000742938	ns	0.934639	0.999239	T/ILC	CD8+ T	CD8+ Tem	Mixed
RPL5	ses_cd	0.00123432	ns	0.934655	0.999239	T/ILC	CD8+ T	CD8+ Tem	Mixed
ACMSD	ses_cd	-0.0024425	ns	0.93476	0.999239	T/ILC	CD8+ T	CD8+ Tem	Mixed
AC116348.3	ses_cd	0.00138613	ns	0.934816	0.999239	T/ILC	CD8+ T	CD8+ Tem	Mixed
STK11IP	ses_cd	-0.00144775	ns	0.934845	0.999239	T/ILC	CD8+ T	CD8+ Tem	Mixed
GSKIP	ses_cd	-0.00149521	ns	0.934898	0.999239	T/ILC	CD8+ T	CD8+ Tem	Mixed
RPAP2	ses_cd	0.000720165	ns	0.934927	0.999239	T/ILC	CD8+ T	CD8+ Tem	Mixed
FXR2	ses_cd	0.00116651	ns	0.934946	0.999239	T/ILC	CD8+ T	CD8+ Tem	Mixed
H2AFY2	ses_cd	-0.00132865	ns	0.93497	0.999239	T/ILC	CD8+ T	CD8+ Tem	Mixed
TSPAN18	ses_cd	0.0029406	ns	0.935011	0.999239	T/ILC	CD8+ T	CD8+ Tem	Mixed
PICK1	ses_cd	0.00169859	ns	0.935158	0.999239	T/ILC	CD8+ T	CD8+ Tem	Mixed
PHF8	ses_cd	-0.00114299	ns	0.935233	0.999239	T/ILC	CD8+ T	CD8+ Tem	Mixed
CHCHD4	ses_cd	0.00178855	ns	0.935276	0.999239	T/ILC	CD8+ T	CD8+ Tem	Mixed
TAF2	ses_cd	0.000748717	ns	0.93535	0.999239	T/ILC	CD8+ T	CD8+ Tem	Mixed
UGCG	ses_cd	-0.000878271	ns	0.935377	0.999239	T/ILC	CD8+ T	CD8+ Tem	Mixed
CAMLG	ses_cd	0.000925228	ns	0.935474	0.999239	T/ILC	CD8+ T	CD8+ Tem	Mixed
STARD3	ses_cd	-0.000983568	ns	0.935577	0.999239	T/ILC	CD8+ T	CD8+ Tem	Mixed
MTRF1L	ses_cd	0.00105316	ns	0.935586	0.999239	T/ILC	CD8+ T	CD8+ Tem	Mixed
UQCRFS1	ses_cd	0.0010345	ns	0.935613	0.999239	T/ILC	CD8+ T	CD8+ Tem	Mixed
VKORC1L1	ses_cd	0.00108272	ns	0.935705	0.999239	T/ILC	CD8+ T	CD8+ Tem	Mixed
CROT	ses_cd	-0.00129175	ns	0.935801	0.999239	T/ILC	CD8+ T	CD8+ Tem	Mixed
DYRK1B	ses_cd	-0.00112095	ns	0.935819	0.999239	T/ILC	CD8+ T	CD8+ Tem	Mixed
KCTD1	ses_cd	-0.00193253	ns	0.936071	0.999239	T/ILC	CD8+ T	CD8+ Tem	Mixed
SELPLG	ses_cd	0.000979473	ns	0.936073	0.999239	T/ILC	CD8+ T	CD8+ Tem	Mixed
PRR7	ses_cd	0.0017221	ns	0.936119	0.999239	T/ILC	CD8+ T	CD8+ Tem	Mixed
ZNF708	ses_cd	-0.000577743	ns	0.936158	0.999239	T/ILC	CD8+ T	CD8+ Tem	Mixed
DYNC1LI1	ses_cd	-0.000734468	ns	0.936203	0.999239	T/ILC	CD8+ T	CD8+ Tem	Mixed
USP24	ses_cd	-0.000809617	ns	0.936242	0.999239	T/ILC	CD8+ T	CD8+ Tem	Mixed
AL138752.2	ses_cd	-0.00091098	ns	0.93632	0.999239	T/ILC	CD8+ T	CD8+ Tem	Mixed
SELENOK	ses_cd	0.00109522	ns	0.936393	0.999239	T/ILC	CD8+ T	CD8+ Tem	Mixed
GNE	ses_cd	-0.00138572	ns	0.936478	0.999239	T/ILC	CD8+ T	CD8+ Tem	Mixed
CSTF2T	ses_cd	0.00116838	ns	0.93648	0.999239	T/ILC	CD8+ T	CD8+ Tem	Mixed
FUS	ses_cd	0.000554427	ns	0.936599	0.999239	T/ILC	CD8+ T	CD8+ Tem	Mixed
HARS2	ses_cd	-0.000993605	ns	0.936631	0.999239	T/ILC	CD8+ T	CD8+ Tem	Mixed
EFCAB7	ses_cd	0.00114828	ns	0.936633	0.999239	T/ILC	CD8+ T	CD8+ Tem	Mixed
AC009303.2	ses_cd	-0.00197958	ns	0.936707	0.999239	T/ILC	CD8+ T	CD8+ Tem	Mixed
BCL7B	ses_cd	-0.000904828	ns	0.936866	0.999239	T/ILC	CD8+ T	CD8+ Tem	Mixed
ARHGAP11A	ses_cd	-0.00233399	ns	0.936929	0.999239	T/ILC	CD8+ T	CD8+ Tem	Mixed
CTLA4	ses_cd	-0.00300604	ns	0.937211	0.999239	T/ILC	CD8+ T	CD8+ Tem	Mixed
HARS	ses_cd	0.00087355	ns	0.937275	0.999239	T/ILC	CD8+ T	CD8+ Tem	Mixed
AC005746.2	ses_cd	-0.00157397	ns	0.937372	0.999239	T/ILC	CD8+ T	CD8+ Tem	Mixed
AC006480.2	ses_cd	0.00179608	ns	0.937437	0.999239	T/ILC	CD8+ T	CD8+ Tem	Mixed
TRPS1	ses_cd	-0.00128181	ns	0.937443	0.999239	T/ILC	CD8+ T	CD8+ Tem	Mixed
LRRC47	ses_cd	0.000958273	ns	0.937457	0.999239	T/ILC	CD8+ T	CD8+ Tem	Mixed
PACS2	ses_cd	0.00110596	ns	0.937463	0.999239	T/ILC	CD8+ T	CD8+ Tem	Mixed
C11orf98	ses_cd	-0.00239793	ns	0.937464	0.999239	T/ILC	CD8+ T	CD8+ Tem	Mixed
FAM76A	ses_cd	-0.000978484	ns	0.937469	0.999239	T/ILC	CD8+ T	CD8+ Tem	Mixed
PPP1CA	ses_cd	-0.00102929	ns	0.937497	0.999239	T/ILC	CD8+ T	CD8+ Tem	Mixed
CCDC115	ses_cd	-0.0011078	ns	0.937619	0.999239	T/ILC	CD8+ T	CD8+ Tem	Mixed
LNX2	ses_cd	-0.00117755	ns	0.937652	0.999239	T/ILC	CD8+ T	CD8+ Tem	Mixed
AGO2	ses_cd	-0.00084799	ns	0.93774	0.999239	T/ILC	CD8+ T	CD8+ Tem	Mixed
SELENOM	ses_cd	-0.00165858	ns	0.937917	0.999239	T/ILC	CD8+ T	CD8+ Tem	Mixed
BHLHE40	ses_cd	-0.00171169	ns	0.937953	0.999239	T/ILC	CD8+ T	CD8+ Tem	Mixed
LINC01252	ses_cd	0.00322996	ns	0.938077	0.999239	T/ILC	CD8+ T	CD8+ Tem	Mixed
FGGY	ses_cd	0.00124343	ns	0.938216	0.999239	T/ILC	CD8+ T	CD8+ Tem	Mixed
UPF2	ses_cd	0.00059592	ns	0.938233	0.999239	T/ILC	CD8+ T	CD8+ Tem	Mixed
RANBP10	ses_cd	-0.00114508	ns	0.938252	0.999239	T/ILC	CD8+ T	CD8+ Tem	Mixed
TRIM17	ses_cd	0.00214506	ns	0.938329	0.999239	T/ILC	CD8+ T	CD8+ Tem	Mixed
RNF20	ses_cd	-0.000750162	ns	0.938371	0.999239	T/ILC	CD8+ T	CD8+ Tem	Mixed
PARL	ses_cd	-0.00122778	ns	0.938399	0.999239	T/ILC	CD8+ T	CD8+ Tem	Mixed
NAXE	ses_cd	0.0012426	ns	0.938482	0.999239	T/ILC	CD8+ T	CD8+ Tem	Mixed
MEI1	ses_cd	-0.00093617	ns	0.938483	0.999239	T/ILC	CD8+ T	CD8+ Tem	Mixed
NUDT5	ses_cd	0.000625322	ns	0.938492	0.999239	T/ILC	CD8+ T	CD8+ Tem	Mixed
ATP1B3	ses_cd	0.00105373	ns	0.93856	0.999239	T/ILC	CD8+ T	CD8+ Tem	Mixed
STAT3	ses_cd	0.000747197	ns	0.938586	0.999239	T/ILC	CD8+ T	CD8+ Tem	Mixed
SUPT7L	ses_cd	-0.000971034	ns	0.938729	0.999239	T/ILC	CD8+ T	CD8+ Tem	Mixed
ACTR6	ses_cd	0.000692368	ns	0.938746	0.999239	T/ILC	CD8+ T	CD8+ Tem	Mixed
BOLA1	ses_cd	0.00133015	ns	0.938778	0.999239	T/ILC	CD8+ T	CD8+ Tem	Mixed
DDB2	ses_cd	-0.000969149	ns	0.938778	0.999239	T/ILC	CD8+ T	CD8+ Tem	Mixed
THAP8	ses_cd	0.00154923	ns	0.938832	0.999239	T/ILC	CD8+ T	CD8+ Tem	Mixed
ATP6V0E2	ses_cd	-0.00129001	ns	0.938841	0.999239	T/ILC	CD8+ T	CD8+ Tem	Mixed
FURIN	ses_cd	-0.00158291	ns	0.938843	0.999239	T/ILC	CD8+ T	CD8+ Tem	Mixed
RNF111	ses_cd	0.000706494	ns	0.938848	0.999239	T/ILC	CD8+ T	CD8+ Tem	Mixed
MYBBP1A	ses_cd	-0.00124045	ns	0.938872	0.999239	T/ILC	CD8+ T	CD8+ Tem	Mixed
RIOK1	ses_cd	-0.000921116	ns	0.938879	0.999239	T/ILC	CD8+ T	CD8+ Tem	Mixed
ZHX3	ses_cd	0.00122393	ns	0.939048	0.999239	T/ILC	CD8+ T	CD8+ Tem	Mixed
AC100861.2	ses_cd	-0.00240433	ns	0.939173	0.999239	T/ILC	CD8+ T	CD8+ Tem	Mixed
ZNF630	ses_cd	-0.0018343	ns	0.939192	0.999239	T/ILC	CD8+ T	CD8+ Tem	Mixed
DHX37	ses_cd	0.00112397	ns	0.9392	0.999239	T/ILC	CD8+ T	CD8+ Tem	Mixed
CMTM7	ses_cd	-0.000867914	ns	0.939354	0.999239	T/ILC	CD8+ T	CD8+ Tem	Mixed
CNOT8	ses_cd	0.000705963	ns	0.939502	0.999239	T/ILC	CD8+ T	CD8+ Tem	Mixed
PER3	ses_cd	-0.002017	ns	0.939508	0.999239	T/ILC	CD8+ T	CD8+ Tem	Mixed
PDE4B	ses_cd	0.00145092	ns	0.939787	0.999239	T/ILC	CD8+ T	CD8+ Tem	Mixed
STAU2	ses_cd	0.000709691	ns	0.939812	0.999239	T/ILC	CD8+ T	CD8+ Tem	Mixed
UFD1	ses_cd	-0.000925787	ns	0.939887	0.999239	T/ILC	CD8+ T	CD8+ Tem	Mixed
HEATR5B	ses_cd	0.000693582	ns	0.940156	0.999239	T/ILC	CD8+ T	CD8+ Tem	Mixed
FUCA1	ses_cd	-0.00138875	ns	0.940217	0.999239	T/ILC	CD8+ T	CD8+ Tem	Mixed
C1orf122	ses_cd	-0.00121033	ns	0.940223	0.999239	T/ILC	CD8+ T	CD8+ Tem	Mixed
NAT10	ses_cd	0.000913231	ns	0.940279	0.999239	T/ILC	CD8+ T	CD8+ Tem	Mixed
ARMC6	ses_cd	0.00114229	ns	0.940483	0.999239	T/ILC	CD8+ T	CD8+ Tem	Mixed
ARF5	ses_cd	-0.00180592	ns	0.940538	0.999239	T/ILC	CD8+ T	CD8+ Tem	Mixed
PSMB5	ses_cd	-0.00100005	ns	0.940646	0.999239	T/ILC	CD8+ T	CD8+ Tem	Mixed
SLC35E4	ses_cd	0.00132604	ns	0.940688	0.999239	T/ILC	CD8+ T	CD8+ Tem	Mixed
ZC3H18	ses_cd	-0.000715858	ns	0.940907	0.999239	T/ILC	CD8+ T	CD8+ Tem	Mixed
DNAJB12	ses_cd	-0.000963102	ns	0.940929	0.999239	T/ILC	CD8+ T	CD8+ Tem	Mixed
SLC35D1	ses_cd	-0.00103446	ns	0.941129	0.999239	T/ILC	CD8+ T	CD8+ Tem	Mixed
EEA1	ses_cd	-0.000861109	ns	0.94139	0.999239	T/ILC	CD8+ T	CD8+ Tem	Mixed
TRAF5	ses_cd	0.000976571	ns	0.941394	0.999239	T/ILC	CD8+ T	CD8+ Tem	Mixed
CFAP70	ses_cd	0.00233594	ns	0.941553	0.999239	T/ILC	CD8+ T	CD8+ Tem	Mixed
TRIM52	ses_cd	0.000817087	ns	0.941763	0.999239	T/ILC	CD8+ T	CD8+ Tem	Mixed
KIFC3	ses_cd	0.00328679	ns	0.941936	0.999239	T/ILC	CD8+ T	CD8+ Tem	Mixed
OBSCN	ses_cd	0.00145876	ns	0.941942	0.999239	T/ILC	CD8+ T	CD8+ Tem	Mixed
HNRNPDL	ses_cd	0.000865817	ns	0.941997	0.999239	T/ILC	CD8+ T	CD8+ Tem	Mixed
PREX1	ses_cd	0.000780455	ns	0.942015	0.999239	T/ILC	CD8+ T	CD8+ Tem	Mixed
MAGT1	ses_cd	-0.00063386	ns	0.942213	0.999239	T/ILC	CD8+ T	CD8+ Tem	Mixed
APBB1	ses_cd	-0.000942055	ns	0.942233	0.999239	T/ILC	CD8+ T	CD8+ Tem	Mixed
AC015914.1	ses_cd	-0.00263461	ns	0.942292	0.999239	T/ILC	CD8+ T	CD8+ Tem	Mixed
PRH1	ses_cd	-0.000833527	ns	0.942337	0.999239	T/ILC	CD8+ T	CD8+ Tem	Mixed
ZNF236	ses_cd	0.000756595	ns	0.942378	0.999239	T/ILC	CD8+ T	CD8+ Tem	Mixed
HIGD1A	ses_cd	0.00127302	ns	0.942425	0.999239	T/ILC	CD8+ T	CD8+ Tem	Mixed
AL157402.2	ses_cd	-0.000858383	ns	0.942559	0.999239	T/ILC	CD8+ T	CD8+ Tem	Mixed
GGCX	ses_cd	-0.00117746	ns	0.942603	0.999239	T/ILC	CD8+ T	CD8+ Tem	Mixed
PPP1R11	ses_cd	-0.000705683	ns	0.942628	0.999239	T/ILC	CD8+ T	CD8+ Tem	Mixed
SCAF1	ses_cd	0.000955181	ns	0.942686	0.999239	T/ILC	CD8+ T	CD8+ Tem	Mixed
ATP1A3	ses_cd	0.00185375	ns	0.942748	0.999239	T/ILC	CD8+ T	CD8+ Tem	Mixed
TRAPPC1	ses_cd	0.000968473	ns	0.94277	0.999239	T/ILC	CD8+ T	CD8+ Tem	Mixed
KLHDC2	ses_cd	0.0005931	ns	0.942922	0.999239	T/ILC	CD8+ T	CD8+ Tem	Mixed
NONO	ses_cd	-0.000676268	ns	0.942972	0.999239	T/ILC	CD8+ T	CD8+ Tem	Mixed
KIAA2013	ses_cd	-0.000933848	ns	0.943086	0.999239	T/ILC	CD8+ T	CD8+ Tem	Mixed
CLUAP1	ses_cd	0.00116598	ns	0.943348	0.999239	T/ILC	CD8+ T	CD8+ Tem	Mixed
CEBPG	ses_cd	-0.000991782	ns	0.943393	0.999239	T/ILC	CD8+ T	CD8+ Tem	Mixed
MKRN1	ses_cd	-0.00082229	ns	0.943398	0.999239	T/ILC	CD8+ T	CD8+ Tem	Mixed
MMGT1	ses_cd	0.0011388	ns	0.94341	0.999239	T/ILC	CD8+ T	CD8+ Tem	Mixed
DNAJC2	ses_cd	0.000587446	ns	0.943456	0.999239	T/ILC	CD8+ T	CD8+ Tem	Mixed
TBCEL	ses_cd	-0.00159409	ns	0.943505	0.999239	T/ILC	CD8+ T	CD8+ Tem	Mixed
SYNGAP1-AS1	ses_cd	-0.00160879	ns	0.943633	0.999239	T/ILC	CD8+ T	CD8+ Tem	Mixed
AL592166.1	ses_cd	0.0016726	ns	0.943752	0.999239	T/ILC	CD8+ T	CD8+ Tem	Mixed
ITM2B	ses_cd	0.000818961	ns	0.943788	0.999239	T/ILC	CD8+ T	CD8+ Tem	Mixed
SRCAP	ses_cd	0.00137379	ns	0.943936	0.999239	T/ILC	CD8+ T	CD8+ Tem	Mixed
FAM160B1	ses_cd	0.00084326	ns	0.944026	0.999239	T/ILC	CD8+ T	CD8+ Tem	Mixed
C6orf89	ses_cd	-0.000559537	ns	0.944125	0.999239	T/ILC	CD8+ T	CD8+ Tem	Mixed
ZDHHC14	ses_cd	0.00127714	ns	0.944213	0.999239	T/ILC	CD8+ T	CD8+ Tem	Mixed
FTCDNL1	ses_cd	-0.00183076	ns	0.944274	0.999239	T/ILC	CD8+ T	CD8+ Tem	Mixed
CHRM3-AS2	ses_cd	-0.00239035	ns	0.944365	0.999239	T/ILC	CD8+ T	CD8+ Tem	Mixed
AC027682.4	ses_cd	0.00133759	ns	0.944548	0.999239	T/ILC	CD8+ T	CD8+ Tem	Mixed
RHBDL2	ses_cd	-0.0017875	ns	0.944599	0.999239	T/ILC	CD8+ T	CD8+ Tem	Mixed
KIAA0040	ses_cd	-0.00101556	ns	0.944636	0.999239	T/ILC	CD8+ T	CD8+ Tem	Mixed
CERK	ses_cd	0.000776474	ns	0.944644	0.999239	T/ILC	CD8+ T	CD8+ Tem	Mixed
AKT3	ses_cd	-0.00154264	ns	0.944685	0.999239	T/ILC	CD8+ T	CD8+ Tem	Mixed
ASB16-AS1	ses_cd	0.000916338	ns	0.944824	0.999239	T/ILC	CD8+ T	CD8+ Tem	Mixed
ZFYVE9	ses_cd	0.00242185	ns	0.94485	0.999239	T/ILC	CD8+ T	CD8+ Tem	Mixed
MAPKAPK5-AS1	ses_cd	-0.000881198	ns	0.944856	0.999239	T/ILC	CD8+ T	CD8+ Tem	Mixed
ZNF830	ses_cd	-0.00103101	ns	0.944856	0.999239	T/ILC	CD8+ T	CD8+ Tem	Mixed
HCG18	ses_cd	0.000800582	ns	0.944974	0.999239	T/ILC	CD8+ T	CD8+ Tem	Mixed
IL10	ses_cd	0.00338407	ns	0.944987	0.999239	T/ILC	CD8+ T	CD8+ Tem	Mixed
ZSWIM5	ses_cd	-0.002001	ns	0.945168	0.999239	T/ILC	CD8+ T	CD8+ Tem	Mixed
IKBKG	ses_cd	0.000988535	ns	0.945213	0.999239	T/ILC	CD8+ T	CD8+ Tem	Mixed
NCK1-DT	ses_cd	-0.00107775	ns	0.945217	0.999239	T/ILC	CD8+ T	CD8+ Tem	Mixed
GOLGA1	ses_cd	-0.000681887	ns	0.945292	0.999239	T/ILC	CD8+ T	CD8+ Tem	Mixed
GIMAP4	ses_cd	0.00084813	ns	0.945441	0.999239	T/ILC	CD8+ T	CD8+ Tem	Mixed
TM9SF2	ses_cd	-0.000477367	ns	0.945512	0.999239	T/ILC	CD8+ T	CD8+ Tem	Mixed
UBL3	ses_cd	-0.000966445	ns	0.945617	0.999239	T/ILC	CD8+ T	CD8+ Tem	Mixed
KDSR	ses_cd	-0.00156592	ns	0.945737	0.999239	T/ILC	CD8+ T	CD8+ Tem	Mixed
FOXN2	ses_cd	0.000801104	ns	0.945779	0.999239	T/ILC	CD8+ T	CD8+ Tem	Mixed
AC055855.1	ses_cd	0.00158729	ns	0.945794	0.999239	T/ILC	CD8+ T	CD8+ Tem	Mixed
HCFC1	ses_cd	0.000949946	ns	0.946053	0.999239	T/ILC	CD8+ T	CD8+ Tem	Mixed
AP000487.1	ses_cd	-0.00148361	ns	0.946065	0.999239	T/ILC	CD8+ T	CD8+ Tem	Mixed
KDM1A	ses_cd	0.000676003	ns	0.946141	0.999239	T/ILC	CD8+ T	CD8+ Tem	Mixed
RPL34-AS1	ses_cd	-0.0016371	ns	0.946199	0.999239	T/ILC	CD8+ T	CD8+ Tem	Mixed
GLIPR1	ses_cd	0.00100585	ns	0.946207	0.999239	T/ILC	CD8+ T	CD8+ Tem	Mixed
HEXB	ses_cd	-0.00098133	ns	0.94626	0.999239	T/ILC	CD8+ T	CD8+ Tem	Mixed
AMMECR1	ses_cd	-0.000722011	ns	0.946445	0.999239	T/ILC	CD8+ T	CD8+ Tem	Mixed
HDHD2	ses_cd	-0.00114927	ns	0.946534	0.999239	T/ILC	CD8+ T	CD8+ Tem	Mixed
NFU1	ses_cd	0.000701287	ns	0.94657	0.999239	T/ILC	CD8+ T	CD8+ Tem	Mixed
CCDC91	ses_cd	-0.00065669	ns	0.946635	0.999239	T/ILC	CD8+ T	CD8+ Tem	Mixed
ZNF500	ses_cd	0.00118635	ns	0.946668	0.999239	T/ILC	CD8+ T	CD8+ Tem	Mixed
SMC5-AS1	ses_cd	-0.00161856	ns	0.946753	0.999239	T/ILC	CD8+ T	CD8+ Tem	Mixed
RAB27B	ses_cd	-0.00159935	ns	0.946818	0.999239	T/ILC	CD8+ T	CD8+ Tem	Mixed
FBXO31	ses_cd	0.000861793	ns	0.946868	0.999239	T/ILC	CD8+ T	CD8+ Tem	Mixed
MSRB1	ses_cd	0.00133307	ns	0.947259	0.999239	T/ILC	CD8+ T	CD8+ Tem	Mixed
CCDC22	ses_cd	-0.00102414	ns	0.947318	0.999239	T/ILC	CD8+ T	CD8+ Tem	Mixed
C19orf48	ses_cd	-0.00117704	ns	0.947498	0.999239	T/ILC	CD8+ T	CD8+ Tem	Mixed
MIA2	ses_cd	0.000518378	ns	0.947531	0.999239	T/ILC	CD8+ T	CD8+ Tem	Mixed
ALG5	ses_cd	-0.000660763	ns	0.947622	0.999239	T/ILC	CD8+ T	CD8+ Tem	Mixed
CDHR3	ses_cd	-0.00214648	ns	0.947674	0.999239	T/ILC	CD8+ T	CD8+ Tem	Mixed
BTN2A2	ses_cd	0.0012015	ns	0.9477	0.999239	T/ILC	CD8+ T	CD8+ Tem	Mixed
TPRKB	ses_cd	0.000957858	ns	0.947784	0.999239	T/ILC	CD8+ T	CD8+ Tem	Mixed
YTHDC1	ses_cd	-0.000501464	ns	0.947825	0.999239	T/ILC	CD8+ T	CD8+ Tem	Mixed
RAB30-AS1	ses_cd	-0.000937981	ns	0.948017	0.999239	T/ILC	CD8+ T	CD8+ Tem	Mixed
TNFRSF13C	ses_cd	0.00217506	ns	0.948054	0.999239	T/ILC	CD8+ T	CD8+ Tem	Mixed
AC064807.1	ses_cd	0.0012708	ns	0.948143	0.999239	T/ILC	CD8+ T	CD8+ Tem	Mixed
SATL1	ses_cd	-0.00187709	ns	0.948228	0.999239	T/ILC	CD8+ T	CD8+ Tem	Mixed
FAIM	ses_cd	0.00113865	ns	0.948291	0.999239	T/ILC	CD8+ T	CD8+ Tem	Mixed
ZNF256	ses_cd	-0.00177443	ns	0.948325	0.999239	T/ILC	CD8+ T	CD8+ Tem	Mixed
NLRP3	ses_cd	0.00329694	ns	0.948334	0.999239	T/ILC	CD8+ T	CD8+ Tem	Mixed
CMIP	ses_cd	0.0012439	ns	0.948459	0.999239	T/ILC	CD8+ T	CD8+ Tem	Mixed
IGF1R	ses_cd	-0.00256695	ns	0.948486	0.999239	T/ILC	CD8+ T	CD8+ Tem	Mixed
CTU2	ses_cd	0.00137838	ns	0.948566	0.999239	T/ILC	CD8+ T	CD8+ Tem	Mixed
POMGNT2	ses_cd	-0.001395	ns	0.948578	0.999239	T/ILC	CD8+ T	CD8+ Tem	Mixed
AP3B1	ses_cd	-0.000589841	ns	0.948855	0.999239	T/ILC	CD8+ T	CD8+ Tem	Mixed
ARHGDIB	ses_cd	-0.000717005	ns	0.948973	0.999239	T/ILC	CD8+ T	CD8+ Tem	Mixed
ARHGAP15	ses_cd	-0.000937367	ns	0.949023	0.999239	T/ILC	CD8+ T	CD8+ Tem	Mixed
EPG5	ses_cd	-0.000800957	ns	0.949078	0.999239	T/ILC	CD8+ T	CD8+ Tem	Mixed
MMAB	ses_cd	0.00101878	ns	0.949236	0.999239	T/ILC	CD8+ T	CD8+ Tem	Mixed
TAX1BP3	ses_cd	-0.00125551	ns	0.949433	0.999239	T/ILC	CD8+ T	CD8+ Tem	Mixed
AC132192.1	ses_cd	0.00171186	ns	0.949443	0.999239	T/ILC	CD8+ T	CD8+ Tem	Mixed
AC021739.2	ses_cd	0.00160669	ns	0.949559	0.999239	T/ILC	CD8+ T	CD8+ Tem	Mixed
ARSB	ses_cd	-0.000935638	ns	0.949596	0.999239	T/ILC	CD8+ T	CD8+ Tem	Mixed
TMCO3	ses_cd	-0.000847874	ns	0.949623	0.999239	T/ILC	CD8+ T	CD8+ Tem	Mixed
RNF2	ses_cd	0.000731951	ns	0.949647	0.999239	T/ILC	CD8+ T	CD8+ Tem	Mixed
RWDD4	ses_cd	0.000629752	ns	0.949727	0.999239	T/ILC	CD8+ T	CD8+ Tem	Mixed
EXOSC3	ses_cd	-0.00106336	ns	0.949735	0.999239	T/ILC	CD8+ T	CD8+ Tem	Mixed
IER3IP1	ses_cd	-0.000975761	ns	0.949836	0.999239	T/ILC	CD8+ T	CD8+ Tem	Mixed
CCDC90B	ses_cd	-0.000712977	ns	0.949982	0.999239	T/ILC	CD8+ T	CD8+ Tem	Mixed
GAS2	ses_cd	-0.00167824	ns	0.950271	0.999239	T/ILC	CD8+ T	CD8+ Tem	Mixed
NCKAP1L	ses_cd	0.000451736	ns	0.950305	0.999239	T/ILC	CD8+ T	CD8+ Tem	Mixed
MAP1LC3A	ses_cd	0.00163229	ns	0.950309	0.999239	T/ILC	CD8+ T	CD8+ Tem	Mixed
LARP4	ses_cd	-0.000611475	ns	0.950375	0.999239	T/ILC	CD8+ T	CD8+ Tem	Mixed
PIGU	ses_cd	0.000990568	ns	0.950376	0.999239	T/ILC	CD8+ T	CD8+ Tem	Mixed
KIF16B	ses_cd	-0.00209308	ns	0.950396	0.999239	T/ILC	CD8+ T	CD8+ Tem	Mixed
STOML2	ses_cd	-0.000963288	ns	0.950421	0.999239	T/ILC	CD8+ T	CD8+ Tem	Mixed
PSMF1	ses_cd	-0.000512812	ns	0.950435	0.999239	T/ILC	CD8+ T	CD8+ Tem	Mixed
TRIM16	ses_cd	-0.00113743	ns	0.95049	0.999239	T/ILC	CD8+ T	CD8+ Tem	Mixed
TRPC3	ses_cd	0.00356716	ns	0.950541	0.999239	T/ILC	CD8+ T	CD8+ Tem	Mixed
CHAC2	ses_cd	-0.00119631	ns	0.950569	0.999239	T/ILC	CD8+ T	CD8+ Tem	Mixed
CEBPZOS	ses_cd	-0.000597175	ns	0.950593	0.999239	T/ILC	CD8+ T	CD8+ Tem	Mixed
SPAG9	ses_cd	-0.000545394	ns	0.950833	0.999239	T/ILC	CD8+ T	CD8+ Tem	Mixed
PDCD7	ses_cd	0.000655077	ns	0.950911	0.999239	T/ILC	CD8+ T	CD8+ Tem	Mixed
CTDSPL2	ses_cd	-0.000466852	ns	0.951172	0.999239	T/ILC	CD8+ T	CD8+ Tem	Mixed
AC034195.1	ses_cd	-0.00308429	ns	0.951184	0.999239	T/ILC	CD8+ T	CD8+ Tem	Mixed
FRMD4A	ses_cd	-0.00159177	ns	0.951188	0.999239	T/ILC	CD8+ T	CD8+ Tem	Mixed
PIGO	ses_cd	-0.00118319	ns	0.951317	0.999239	T/ILC	CD8+ T	CD8+ Tem	Mixed
WIPF1	ses_cd	-0.000479388	ns	0.951376	0.999239	T/ILC	CD8+ T	CD8+ Tem	Mixed
TRAM1	ses_cd	0.000528894	ns	0.951599	0.999239	T/ILC	CD8+ T	CD8+ Tem	Mixed
TRMT11	ses_cd	0.000710311	ns	0.951838	0.999239	T/ILC	CD8+ T	CD8+ Tem	Mixed
C5	ses_cd	0.00143503	ns	0.951953	0.999239	T/ILC	CD8+ T	CD8+ Tem	Mixed
KIAA0930	ses_cd	0.00171208	ns	0.952057	0.999239	T/ILC	CD8+ T	CD8+ Tem	Mixed
SULF2	ses_cd	-0.00259273	ns	0.952163	0.999239	T/ILC	CD8+ T	CD8+ Tem	Mixed
NAV2	ses_cd	0.00205075	ns	0.952333	0.999239	T/ILC	CD8+ T	CD8+ Tem	Mixed
RPL6	ses_cd	-0.000852327	ns	0.952414	0.999239	T/ILC	CD8+ T	CD8+ Tem	Mixed
DDX3Y	ses_cd	-0.00227258	ns	0.952551	0.999239	T/ILC	CD8+ T	CD8+ Tem	Mixed
AC231981.1	ses_cd	-0.00158254	ns	0.952569	0.999239	T/ILC	CD8+ T	CD8+ Tem	Mixed
AC242426.2	ses_cd	-0.000980726	ns	0.952613	0.999239	T/ILC	CD8+ T	CD8+ Tem	Mixed
ARHGAP18	ses_cd	0.000950683	ns	0.952675	0.999239	T/ILC	CD8+ T	CD8+ Tem	Mixed
RBM26	ses_cd	0.000495818	ns	0.952795	0.999239	T/ILC	CD8+ T	CD8+ Tem	Mixed
AMPH	ses_cd	0.0014591	ns	0.952943	0.999239	T/ILC	CD8+ T	CD8+ Tem	Mixed
HEATR4	ses_cd	0.00119768	ns	0.952972	0.999239	T/ILC	CD8+ T	CD8+ Tem	Mixed
SRPK1	ses_cd	-0.000459886	ns	0.952986	0.999239	T/ILC	CD8+ T	CD8+ Tem	Mixed
SH3RF3	ses_cd	-0.00300857	ns	0.953021	0.999239	T/ILC	CD8+ T	CD8+ Tem	Mixed
UBE3D	ses_cd	0.000914972	ns	0.953038	0.999239	T/ILC	CD8+ T	CD8+ Tem	Mixed
CD37	ses_cd	-0.000730346	ns	0.953111	0.999239	T/ILC	CD8+ T	CD8+ Tem	Mixed
ATP8B4	ses_cd	0.002697	ns	0.953123	0.999239	T/ILC	CD8+ T	CD8+ Tem	Mixed
NASP	ses_cd	0.000538522	ns	0.953214	0.999239	T/ILC	CD8+ T	CD8+ Tem	Mixed
NIN	ses_cd	0.000781797	ns	0.953236	0.999239	T/ILC	CD8+ T	CD8+ Tem	Mixed
RAB2A	ses_cd	0.000327732	ns	0.953249	0.999239	T/ILC	CD8+ T	CD8+ Tem	Mixed
SRP19	ses_cd	0.000607279	ns	0.953392	0.999239	T/ILC	CD8+ T	CD8+ Tem	Mixed
PRRT3	ses_cd	-0.00125438	ns	0.953428	0.999239	T/ILC	CD8+ T	CD8+ Tem	Mixed
MAPK1	ses_cd	-0.000539114	ns	0.953478	0.999239	T/ILC	CD8+ T	CD8+ Tem	Mixed
NDUFS7	ses_cd	0.000766083	ns	0.953506	0.999239	T/ILC	CD8+ T	CD8+ Tem	Mixed
GTDC1	ses_cd	0.000755325	ns	0.95358	0.999239	T/ILC	CD8+ T	CD8+ Tem	Mixed
RABIF	ses_cd	-0.000673041	ns	0.953588	0.999239	T/ILC	CD8+ T	CD8+ Tem	Mixed
PTPN6	ses_cd	-0.000895587	ns	0.953861	0.999239	T/ILC	CD8+ T	CD8+ Tem	Mixed
AC105446.1	ses_cd	-0.0014189	ns	0.954098	0.999239	T/ILC	CD8+ T	CD8+ Tem	Mixed
SRSF12	ses_cd	0.00134558	ns	0.954195	0.999239	T/ILC	CD8+ T	CD8+ Tem	Mixed
SH2B3	ses_cd	-0.00078409	ns	0.954247	0.999239	T/ILC	CD8+ T	CD8+ Tem	Mixed
TESK1	ses_cd	-0.00109234	ns	0.95432	0.999239	T/ILC	CD8+ T	CD8+ Tem	Mixed
NRDC	ses_cd	0.000372017	ns	0.954447	0.999239	T/ILC	CD8+ T	CD8+ Tem	Mixed
AC011933.4	ses_cd	0.00071216	ns	0.954582	0.999239	T/ILC	CD8+ T	CD8+ Tem	Mixed
ADGRE5	ses_cd	-0.000758421	ns	0.954962	0.999239	T/ILC	CD8+ T	CD8+ Tem	Mixed
ACTR1B	ses_cd	-0.000709051	ns	0.955024	0.999239	T/ILC	CD8+ T	CD8+ Tem	Mixed
HSD17B11	ses_cd	0.000634854	ns	0.95513	0.999239	T/ILC	CD8+ T	CD8+ Tem	Mixed
SAP30L	ses_cd	0.000583414	ns	0.95517	0.999239	T/ILC	CD8+ T	CD8+ Tem	Mixed
PHB2	ses_cd	0.000765612	ns	0.95527	0.999239	T/ILC	CD8+ T	CD8+ Tem	Mixed
MYBL1	ses_cd	-0.00121562	ns	0.955339	0.999239	T/ILC	CD8+ T	CD8+ Tem	Mixed
FAM217B	ses_cd	-0.00067635	ns	0.955422	0.999239	T/ILC	CD8+ T	CD8+ Tem	Mixed
PAK1IP1	ses_cd	0.000881844	ns	0.95548	0.999239	T/ILC	CD8+ T	CD8+ Tem	Mixed
RPL39L	ses_cd	-0.00130379	ns	0.955704	0.999239	T/ILC	CD8+ T	CD8+ Tem	Mixed
CLASP1	ses_cd	-0.000662048	ns	0.955728	0.999239	T/ILC	CD8+ T	CD8+ Tem	Mixed
HILPDA	ses_cd	0.00167542	ns	0.955767	0.999239	T/ILC	CD8+ T	CD8+ Tem	Mixed
AC068025.2	ses_cd	-0.00183141	ns	0.955989	0.999239	T/ILC	CD8+ T	CD8+ Tem	Mixed
ANP32E	ses_cd	-0.000608325	ns	0.956005	0.999239	T/ILC	CD8+ T	CD8+ Tem	Mixed
LRRC2	ses_cd	0.00261508	ns	0.956044	0.999239	T/ILC	CD8+ T	CD8+ Tem	Mixed
PCBD2	ses_cd	-0.000753692	ns	0.956063	0.999239	T/ILC	CD8+ T	CD8+ Tem	Mixed
MTCH1	ses_cd	0.000532812	ns	0.956076	0.999239	T/ILC	CD8+ T	CD8+ Tem	Mixed
LMAN2	ses_cd	0.000689377	ns	0.956119	0.999239	T/ILC	CD8+ T	CD8+ Tem	Mixed
ARL15	ses_cd	-0.00066729	ns	0.956304	0.999239	T/ILC	CD8+ T	CD8+ Tem	Mixed
SNRNP70	ses_cd	-0.000468491	ns	0.956345	0.999239	T/ILC	CD8+ T	CD8+ Tem	Mixed
PSMD14	ses_cd	0.000508558	ns	0.956441	0.999239	T/ILC	CD8+ T	CD8+ Tem	Mixed
SNX11	ses_cd	-0.000728445	ns	0.956598	0.999239	T/ILC	CD8+ T	CD8+ Tem	Mixed
RNPC3	ses_cd	0.000524554	ns	0.956736	0.999239	T/ILC	CD8+ T	CD8+ Tem	Mixed
CHRM5	ses_cd	0.00104257	ns	0.956742	0.999239	T/ILC	CD8+ T	CD8+ Tem	Mixed
ALG14	ses_cd	0.000879504	ns	0.956773	0.999239	T/ILC	CD8+ T	CD8+ Tem	Mixed
FAAH2	ses_cd	-0.00234135	ns	0.956913	0.999239	T/ILC	CD8+ T	CD8+ Tem	Mixed
APOO	ses_cd	0.000933571	ns	0.957016	0.999239	T/ILC	CD8+ T	CD8+ Tem	Mixed
CEP290	ses_cd	-0.000515298	ns	0.957298	0.999239	T/ILC	CD8+ T	CD8+ Tem	Mixed
AC009107.2	ses_cd	0.0013115	ns	0.957337	0.999239	T/ILC	CD8+ T	CD8+ Tem	Mixed
KATNAL1	ses_cd	-0.000875018	ns	0.957398	0.999239	T/ILC	CD8+ T	CD8+ Tem	Mixed
MCM5	ses_cd	0.000886837	ns	0.957443	0.999239	T/ILC	CD8+ T	CD8+ Tem	Mixed
NTN4	ses_cd	-0.00332745	ns	0.957469	0.999239	T/ILC	CD8+ T	CD8+ Tem	Mixed
SPDYA	ses_cd	0.00111331	ns	0.957478	0.999239	T/ILC	CD8+ T	CD8+ Tem	Mixed
PNPO	ses_cd	-0.00107405	ns	0.957513	0.999239	T/ILC	CD8+ T	CD8+ Tem	Mixed
FAM208A	ses_cd	-0.000387623	ns	0.957517	0.999239	T/ILC	CD8+ T	CD8+ Tem	Mixed
WASHC2C	ses_cd	0.000705558	ns	0.957656	0.999239	T/ILC	CD8+ T	CD8+ Tem	Mixed
DCLRE1C	ses_cd	-0.000517922	ns	0.957823	0.999239	T/ILC	CD8+ T	CD8+ Tem	Mixed
GLCE	ses_cd	0.00106716	ns	0.958234	0.999239	T/ILC	CD8+ T	CD8+ Tem	Mixed
IFRD2	ses_cd	-0.00077863	ns	0.958398	0.999239	T/ILC	CD8+ T	CD8+ Tem	Mixed
MTA1	ses_cd	-0.000843815	ns	0.958566	0.999239	T/ILC	CD8+ T	CD8+ Tem	Mixed
NDUFB3	ses_cd	0.000876097	ns	0.958587	0.999239	T/ILC	CD8+ T	CD8+ Tem	Mixed
CCDC73	ses_cd	0.0023314	ns	0.958631	0.999239	T/ILC	CD8+ T	CD8+ Tem	Mixed
PPIL2	ses_cd	-0.000470183	ns	0.959136	0.999239	T/ILC	CD8+ T	CD8+ Tem	Mixed
FAM199X	ses_cd	0.000606656	ns	0.959307	0.999239	T/ILC	CD8+ T	CD8+ Tem	Mixed
AC069277.1	ses_cd	-0.00409659	ns	0.959444	0.999239	T/ILC	CD8+ T	CD8+ Tem	Mixed
AL353708.3	ses_cd	0.00157349	ns	0.959474	0.999239	T/ILC	CD8+ T	CD8+ Tem	Mixed
MPC1	ses_cd	-0.000529475	ns	0.959496	0.999239	T/ILC	CD8+ T	CD8+ Tem	Mixed
UHMK1	ses_cd	-0.000390252	ns	0.959643	0.999239	T/ILC	CD8+ T	CD8+ Tem	Mixed
LSM5	ses_cd	-0.000717633	ns	0.959657	0.999239	T/ILC	CD8+ T	CD8+ Tem	Mixed
FAM168B	ses_cd	0.000536919	ns	0.959685	0.999239	T/ILC	CD8+ T	CD8+ Tem	Mixed
RBM33	ses_cd	0.000413039	ns	0.959771	0.999239	T/ILC	CD8+ T	CD8+ Tem	Mixed
AC022384.1	ses_cd	-0.00154179	ns	0.959779	0.999239	T/ILC	CD8+ T	CD8+ Tem	Mixed
PLEKHJ1	ses_cd	0.00070248	ns	0.959816	0.999239	T/ILC	CD8+ T	CD8+ Tem	Mixed
CHMP3	ses_cd	-0.000659996	ns	0.959989	0.999239	T/ILC	CD8+ T	CD8+ Tem	Mixed
ARRB2	ses_cd	0.000543435	ns	0.96009	0.999239	T/ILC	CD8+ T	CD8+ Tem	Mixed
COQ6	ses_cd	0.000717539	ns	0.96011	0.999239	T/ILC	CD8+ T	CD8+ Tem	Mixed
PEX13	ses_cd	-0.000563676	ns	0.960195	0.999239	T/ILC	CD8+ T	CD8+ Tem	Mixed
CYBC1	ses_cd	-0.00065638	ns	0.960218	0.999239	T/ILC	CD8+ T	CD8+ Tem	Mixed
DDX60L	ses_cd	0.000643222	ns	0.960362	0.999239	T/ILC	CD8+ T	CD8+ Tem	Mixed
AC073389.1	ses_cd	0.00112759	ns	0.960452	0.999239	T/ILC	CD8+ T	CD8+ Tem	Mixed
ECHDC2	ses_cd	-0.00095624	ns	0.960622	0.999239	T/ILC	CD8+ T	CD8+ Tem	Mixed
LRRC61	ses_cd	-0.000879704	ns	0.960652	0.999239	T/ILC	CD8+ T	CD8+ Tem	Mixed
RAB5IF	ses_cd	-0.000796181	ns	0.960885	0.999239	T/ILC	CD8+ T	CD8+ Tem	Mixed
ZNF12	ses_cd	0.000498781	ns	0.960924	0.999239	T/ILC	CD8+ T	CD8+ Tem	Mixed
C11orf21	ses_cd	0.0010442	ns	0.961006	0.999239	T/ILC	CD8+ T	CD8+ Tem	Mixed
MTMR9	ses_cd	-0.000583577	ns	0.961019	0.999239	T/ILC	CD8+ T	CD8+ Tem	Mixed
PRPF39	ses_cd	-0.000535945	ns	0.96106	0.999239	T/ILC	CD8+ T	CD8+ Tem	Mixed
RBFA	ses_cd	-0.000786889	ns	0.961062	0.999239	T/ILC	CD8+ T	CD8+ Tem	Mixed
SLAMF8	ses_cd	-0.00171121	ns	0.961158	0.999239	T/ILC	CD8+ T	CD8+ Tem	Mixed
TRAF3IP2-AS1	ses_cd	0.000664992	ns	0.961198	0.999239	T/ILC	CD8+ T	CD8+ Tem	Mixed
NDUFS3	ses_cd	-0.000711764	ns	0.96131	0.999239	T/ILC	CD8+ T	CD8+ Tem	Mixed
WAPL	ses_cd	0.000340914	ns	0.961351	0.999239	T/ILC	CD8+ T	CD8+ Tem	Mixed
COPB2	ses_cd	0.000499303	ns	0.961365	0.999239	T/ILC	CD8+ T	CD8+ Tem	Mixed
ALCAM	ses_cd	0.00130051	ns	0.96138	0.999239	T/ILC	CD8+ T	CD8+ Tem	Mixed
ME2	ses_cd	-0.000473262	ns	0.961418	0.999239	T/ILC	CD8+ T	CD8+ Tem	Mixed
SLC25A1	ses_cd	-0.000812062	ns	0.961472	0.999239	T/ILC	CD8+ T	CD8+ Tem	Mixed
MR1	ses_cd	-0.000494973	ns	0.96182	0.999239	T/ILC	CD8+ T	CD8+ Tem	Mixed
EEF1B2	ses_cd	0.000819463	ns	0.961849	0.999239	T/ILC	CD8+ T	CD8+ Tem	Mixed
NCOA5	ses_cd	0.000486986	ns	0.962084	0.999239	T/ILC	CD8+ T	CD8+ Tem	Mixed
DEDD	ses_cd	0.000631238	ns	0.962112	0.999239	T/ILC	CD8+ T	CD8+ Tem	Mixed
IP6K1	ses_cd	-0.00055545	ns	0.962219	0.999239	T/ILC	CD8+ T	CD8+ Tem	Mixed
PRRC2C	ses_cd	0.000291276	ns	0.962255	0.999239	T/ILC	CD8+ T	CD8+ Tem	Mixed
DHX15	ses_cd	0.00039566	ns	0.962326	0.999239	T/ILC	CD8+ T	CD8+ Tem	Mixed
LINC01004	ses_cd	0.000548355	ns	0.962393	0.999239	T/ILC	CD8+ T	CD8+ Tem	Mixed
UVRAG	ses_cd	0.000597359	ns	0.962416	0.999239	T/ILC	CD8+ T	CD8+ Tem	Mixed
MUT	ses_cd	0.000722722	ns	0.962759	0.999239	T/ILC	CD8+ T	CD8+ Tem	Mixed
SNRNP27	ses_cd	0.000659248	ns	0.962927	0.999239	T/ILC	CD8+ T	CD8+ Tem	Mixed
CDKAL1	ses_cd	-0.000538423	ns	0.962952	0.999239	T/ILC	CD8+ T	CD8+ Tem	Mixed
RAD18	ses_cd	0.000646198	ns	0.962974	0.999239	T/ILC	CD8+ T	CD8+ Tem	Mixed
SH3BGRL	ses_cd	0.000297245	ns	0.963038	0.999239	T/ILC	CD8+ T	CD8+ Tem	Mixed
PERP	ses_cd	-0.00120443	ns	0.963055	0.999239	T/ILC	CD8+ T	CD8+ Tem	Mixed
U2AF1L5	ses_cd	-0.00296524	ns	0.963072	0.999239	T/ILC	CD8+ T	CD8+ Tem	Mixed
HIPK2	ses_cd	-0.000859054	ns	0.963155	0.999239	T/ILC	CD8+ T	CD8+ Tem	Mixed
ZNF81	ses_cd	-0.000623227	ns	0.96335	0.999239	T/ILC	CD8+ T	CD8+ Tem	Mixed
TRIAP1	ses_cd	-0.00078041	ns	0.963469	0.999239	T/ILC	CD8+ T	CD8+ Tem	Mixed
SUSD6	ses_cd	0.000520821	ns	0.963559	0.999239	T/ILC	CD8+ T	CD8+ Tem	Mixed
TMEM191B	ses_cd	0.00103874	ns	0.963696	0.999239	T/ILC	CD8+ T	CD8+ Tem	Mixed
HIST1H4C	ses_cd	0.001527	ns	0.963723	0.999239	T/ILC	CD8+ T	CD8+ Tem	Mixed
MRPL48	ses_cd	-0.000498213	ns	0.963882	0.999239	T/ILC	CD8+ T	CD8+ Tem	Mixed
NELFA	ses_cd	-0.000583176	ns	0.96395	0.999239	T/ILC	CD8+ T	CD8+ Tem	Mixed
RAB9A	ses_cd	-0.00048498	ns	0.964236	0.999239	T/ILC	CD8+ T	CD8+ Tem	Mixed
CNEP1R1	ses_cd	-0.000609296	ns	0.964238	0.999239	T/ILC	CD8+ T	CD8+ Tem	Mixed
TOX4	ses_cd	0.000395555	ns	0.964339	0.999239	T/ILC	CD8+ T	CD8+ Tem	Mixed
KDM5B	ses_cd	0.000645397	ns	0.964404	0.999239	T/ILC	CD8+ T	CD8+ Tem	Mixed
KBTBD8	ses_cd	-0.000943825	ns	0.964448	0.999239	T/ILC	CD8+ T	CD8+ Tem	Mixed
RPS27A	ses_cd	0.000688602	ns	0.964591	0.999239	T/ILC	CD8+ T	CD8+ Tem	Mixed
RABGGTB	ses_cd	0.00059105	ns	0.964767	0.999239	T/ILC	CD8+ T	CD8+ Tem	Mixed
BLOC1S1	ses_cd	-0.000750821	ns	0.96513	0.999239	T/ILC	CD8+ T	CD8+ Tem	Mixed
NUP62	ses_cd	-0.000580249	ns	0.965255	0.999239	T/ILC	CD8+ T	CD8+ Tem	Mixed
ARHGEF1	ses_cd	0.00032471	ns	0.965365	0.999239	T/ILC	CD8+ T	CD8+ Tem	Mixed
KHNYN	ses_cd	0.000596051	ns	0.965449	0.999239	T/ILC	CD8+ T	CD8+ Tem	Mixed
TAMM41	ses_cd	-0.000530145	ns	0.965467	0.999239	T/ILC	CD8+ T	CD8+ Tem	Mixed
THAP2	ses_cd	0.000591635	ns	0.965505	0.999239	T/ILC	CD8+ T	CD8+ Tem	Mixed
PSMG3-AS1	ses_cd	0.000905708	ns	0.965615	0.999239	T/ILC	CD8+ T	CD8+ Tem	Mixed
BICD2	ses_cd	-0.000612673	ns	0.965785	0.999239	T/ILC	CD8+ T	CD8+ Tem	Mixed
GCA	ses_cd	0.00134741	ns	0.96583	0.999239	T/ILC	CD8+ T	CD8+ Tem	Mixed
SEPHS2	ses_cd	0.000635304	ns	0.965852	0.999239	T/ILC	CD8+ T	CD8+ Tem	Mixed
MAML3	ses_cd	-0.00185642	ns	0.96602	0.999239	T/ILC	CD8+ T	CD8+ Tem	Mixed
TLE3	ses_cd	0.00059683	ns	0.966076	0.999239	T/ILC	CD8+ T	CD8+ Tem	Mixed
ZNF513	ses_cd	0.00085071	ns	0.966232	0.999239	T/ILC	CD8+ T	CD8+ Tem	Mixed
PAQR3	ses_cd	-0.000599392	ns	0.966352	0.999239	T/ILC	CD8+ T	CD8+ Tem	Mixed
CCDC9	ses_cd	0.000584515	ns	0.966383	0.999239	T/ILC	CD8+ T	CD8+ Tem	Mixed
CAPN10	ses_cd	-0.000590146	ns	0.96642	0.999239	T/ILC	CD8+ T	CD8+ Tem	Mixed
ACCS	ses_cd	0.00135595	ns	0.966446	0.999239	T/ILC	CD8+ T	CD8+ Tem	Mixed
SEC61G	ses_cd	0.000652804	ns	0.966641	0.999239	T/ILC	CD8+ T	CD8+ Tem	Mixed
FAN1	ses_cd	0.000642259	ns	0.966727	0.999239	T/ILC	CD8+ T	CD8+ Tem	Mixed
B3GAT1	ses_cd	-0.00172731	ns	0.966729	0.999239	T/ILC	CD8+ T	CD8+ Tem	Mixed
AC016831.1	ses_cd	-0.000797612	ns	0.966817	0.999239	T/ILC	CD8+ T	CD8+ Tem	Mixed
AC007114.2	ses_cd	-0.000968042	ns	0.966845	0.999239	T/ILC	CD8+ T	CD8+ Tem	Mixed
SLC38A5	ses_cd	-0.000801787	ns	0.966861	0.999239	T/ILC	CD8+ T	CD8+ Tem	Mixed
CIRBP	ses_cd	-0.000460465	ns	0.966955	0.999239	T/ILC	CD8+ T	CD8+ Tem	Mixed
LINC00528	ses_cd	0.000858198	ns	0.966985	0.999239	T/ILC	CD8+ T	CD8+ Tem	Mixed
HMGCR	ses_cd	-0.000591666	ns	0.967092	0.999239	T/ILC	CD8+ T	CD8+ Tem	Mixed
MFAP3	ses_cd	0.00057197	ns	0.967094	0.999239	T/ILC	CD8+ T	CD8+ Tem	Mixed
PSPH	ses_cd	0.00109264	ns	0.967105	0.999239	T/ILC	CD8+ T	CD8+ Tem	Mixed
OSBPL2	ses_cd	0.000500657	ns	0.967131	0.999239	T/ILC	CD8+ T	CD8+ Tem	Mixed
AL355916.3	ses_cd	-0.000900846	ns	0.967252	0.999239	T/ILC	CD8+ T	CD8+ Tem	Mixed
GEMIN2	ses_cd	0.00058453	ns	0.967307	0.999239	T/ILC	CD8+ T	CD8+ Tem	Mixed
SUV39H2	ses_cd	-0.000824003	ns	0.967391	0.999239	T/ILC	CD8+ T	CD8+ Tem	Mixed
NCOA6	ses_cd	-0.000432352	ns	0.9674	0.999239	T/ILC	CD8+ T	CD8+ Tem	Mixed
FAF1	ses_cd	0.000493061	ns	0.967424	0.999239	T/ILC	CD8+ T	CD8+ Tem	Mixed
WDR26	ses_cd	-0.000418113	ns	0.967516	0.999239	T/ILC	CD8+ T	CD8+ Tem	Mixed
WDR82	ses_cd	0.000400952	ns	0.967581	0.999239	T/ILC	CD8+ T	CD8+ Tem	Mixed
RECK	ses_cd	-0.000535863	ns	0.967604	0.999239	T/ILC	CD8+ T	CD8+ Tem	Mixed
RNF170	ses_cd	-0.000496406	ns	0.9677	0.999239	T/ILC	CD8+ T	CD8+ Tem	Mixed
RSPH3	ses_cd	-0.000743298	ns	0.967713	0.999239	T/ILC	CD8+ T	CD8+ Tem	Mixed
SMS	ses_cd	-0.0006684	ns	0.967759	0.999239	T/ILC	CD8+ T	CD8+ Tem	Mixed
HPS1	ses_cd	0.000431267	ns	0.967838	0.999239	T/ILC	CD8+ T	CD8+ Tem	Mixed
PRKCI	ses_cd	0.000563862	ns	0.967838	0.999239	T/ILC	CD8+ T	CD8+ Tem	Mixed
SHMT1	ses_cd	-0.000788562	ns	0.967937	0.999239	T/ILC	CD8+ T	CD8+ Tem	Mixed
SH3GL1	ses_cd	-0.000538607	ns	0.967966	0.999239	T/ILC	CD8+ T	CD8+ Tem	Mixed
AP000866.1	ses_cd	-0.00122029	ns	0.968129	0.999239	T/ILC	CD8+ T	CD8+ Tem	Mixed
TENT5A	ses_cd	0.00131928	ns	0.968396	0.999239	T/ILC	CD8+ T	CD8+ Tem	Mixed
FBXL18	ses_cd	0.000797751	ns	0.968484	0.999239	T/ILC	CD8+ T	CD8+ Tem	Mixed
BTD	ses_cd	0.000542712	ns	0.968533	0.999239	T/ILC	CD8+ T	CD8+ Tem	Mixed
EHBP1	ses_cd	-0.000490247	ns	0.968609	0.999239	T/ILC	CD8+ T	CD8+ Tem	Mixed
ZFAND1	ses_cd	-0.000474324	ns	0.968662	0.999239	T/ILC	CD8+ T	CD8+ Tem	Mixed
VPS11	ses_cd	0.000477829	ns	0.968673	0.999239	T/ILC	CD8+ T	CD8+ Tem	Mixed
UTP14A	ses_cd	-0.000520091	ns	0.968711	0.999239	T/ILC	CD8+ T	CD8+ Tem	Mixed
PPA2	ses_cd	-0.000399632	ns	0.968739	0.999239	T/ILC	CD8+ T	CD8+ Tem	Mixed
AL451165.2	ses_cd	0.000833755	ns	0.968785	0.999239	T/ILC	CD8+ T	CD8+ Tem	Mixed
WDR11	ses_cd	0.000431975	ns	0.968873	0.999239	T/ILC	CD8+ T	CD8+ Tem	Mixed
NPAS1	ses_cd	0.00143569	ns	0.968893	0.999239	T/ILC	CD8+ T	CD8+ Tem	Mixed
ZFAND4	ses_cd	0.000491266	ns	0.96892	0.999239	T/ILC	CD8+ T	CD8+ Tem	Mixed
CBR3	ses_cd	-0.00123507	ns	0.96921	0.999239	T/ILC	CD8+ T	CD8+ Tem	Mixed
AL136531.2	ses_cd	-0.00056984	ns	0.969455	0.999239	T/ILC	CD8+ T	CD8+ Tem	Mixed
CEPT1	ses_cd	-0.000378303	ns	0.969472	0.999239	T/ILC	CD8+ T	CD8+ Tem	Mixed
CARD19	ses_cd	0.000589459	ns	0.969474	0.999239	T/ILC	CD8+ T	CD8+ Tem	Mixed
CENPU	ses_cd	0.00104896	ns	0.969536	0.999239	T/ILC	CD8+ T	CD8+ Tem	Mixed
SLC2A1-AS1	ses_cd	-0.00107007	ns	0.96957	0.999239	T/ILC	CD8+ T	CD8+ Tem	Mixed
RRM2B	ses_cd	0.000634413	ns	0.969579	0.999239	T/ILC	CD8+ T	CD8+ Tem	Mixed
FBL	ses_cd	0.000528504	ns	0.969721	0.999239	T/ILC	CD8+ T	CD8+ Tem	Mixed
SPG21	ses_cd	-0.000427497	ns	0.969739	0.999239	T/ILC	CD8+ T	CD8+ Tem	Mixed
MT1F	ses_cd	-0.00100892	ns	0.969875	0.999239	T/ILC	CD8+ T	CD8+ Tem	Mixed
ZNF16	ses_cd	-0.000755664	ns	0.969906	0.999239	T/ILC	CD8+ T	CD8+ Tem	Mixed
PGM2L1	ses_cd	0.000597852	ns	0.969942	0.999239	T/ILC	CD8+ T	CD8+ Tem	Mixed
SMPD4	ses_cd	-0.000464871	ns	0.970006	0.999239	T/ILC	CD8+ T	CD8+ Tem	Mixed
CCDC30	ses_cd	-0.000697468	ns	0.970023	0.999239	T/ILC	CD8+ T	CD8+ Tem	Mixed
ELOA	ses_cd	-0.000395825	ns	0.970043	0.999239	T/ILC	CD8+ T	CD8+ Tem	Mixed
ARPC5	ses_cd	0.000569817	ns	0.970099	0.999239	T/ILC	CD8+ T	CD8+ Tem	Mixed
IARS	ses_cd	0.000363068	ns	0.970259	0.999239	T/ILC	CD8+ T	CD8+ Tem	Mixed
TSC22D1	ses_cd	0.00045066	ns	0.970338	0.999239	T/ILC	CD8+ T	CD8+ Tem	Mixed
MCMBP	ses_cd	-0.000349607	ns	0.97039	0.999239	T/ILC	CD8+ T	CD8+ Tem	Mixed
CTSH	ses_cd	-0.00093363	ns	0.970467	0.999239	T/ILC	CD8+ T	CD8+ Tem	Mixed
AGK	ses_cd	-0.000401626	ns	0.97047	0.999239	T/ILC	CD8+ T	CD8+ Tem	Mixed
SMC2	ses_cd	0.000534768	ns	0.970526	0.999239	T/ILC	CD8+ T	CD8+ Tem	Mixed
ADAMTS6	ses_cd	0.00106082	ns	0.970544	0.999239	T/ILC	CD8+ T	CD8+ Tem	Mixed
RNLS	ses_cd	-0.000693571	ns	0.970613	0.999239	T/ILC	CD8+ T	CD8+ Tem	Mixed
ATXN7-1	ses_cd	0.000655437	ns	0.97066	0.999239	T/ILC	CD8+ T	CD8+ Tem	Mixed
CNIH3	ses_cd	-0.000688394	ns	0.970761	0.999239	T/ILC	CD8+ T	CD8+ Tem	Mixed
TTC31	ses_cd	0.000512701	ns	0.970786	0.999239	T/ILC	CD8+ T	CD8+ Tem	Mixed
PPP4R3B	ses_cd	-0.000206212	ns	0.970799	0.999239	T/ILC	CD8+ T	CD8+ Tem	Mixed
MRPL58	ses_cd	-0.00045777	ns	0.9708	0.999239	T/ILC	CD8+ T	CD8+ Tem	Mixed
ERCC1	ses_cd	0.000414771	ns	0.970806	0.999239	T/ILC	CD8+ T	CD8+ Tem	Mixed
NADSYN1	ses_cd	-0.000414902	ns	0.970806	0.999239	T/ILC	CD8+ T	CD8+ Tem	Mixed
TMEM187	ses_cd	0.000680748	ns	0.970875	0.999239	T/ILC	CD8+ T	CD8+ Tem	Mixed
GPR160	ses_cd	0.00104493	ns	0.971002	0.999239	T/ILC	CD8+ T	CD8+ Tem	Mixed
PXN-AS1	ses_cd	0.000584483	ns	0.971045	0.999239	T/ILC	CD8+ T	CD8+ Tem	Mixed
FMN1	ses_cd	-0.00399527	ns	0.971067	0.999239	T/ILC	CD8+ T	CD8+ Tem	Mixed
CPT1A	ses_cd	-0.00050535	ns	0.971127	0.999239	T/ILC	CD8+ T	CD8+ Tem	Mixed
CALM1	ses_cd	-0.000470557	ns	0.971219	0.999239	T/ILC	CD8+ T	CD8+ Tem	Mixed
TET2	ses_cd	-0.00036738	ns	0.971234	0.999239	T/ILC	CD8+ T	CD8+ Tem	Mixed
RPL34	ses_cd	0.000652812	ns	0.971237	0.999239	T/ILC	CD8+ T	CD8+ Tem	Mixed
CTDSP1	ses_cd	0.000377369	ns	0.971244	0.999239	T/ILC	CD8+ T	CD8+ Tem	Mixed
PTGES3	ses_cd	-0.000298053	ns	0.971278	0.999239	T/ILC	CD8+ T	CD8+ Tem	Mixed
FNDC3A	ses_cd	0.000382423	ns	0.971294	0.999239	T/ILC	CD8+ T	CD8+ Tem	Mixed
WDR70	ses_cd	0.000331817	ns	0.971315	0.999239	T/ILC	CD8+ T	CD8+ Tem	Mixed
MRPS22	ses_cd	0.000518486	ns	0.971412	0.999239	T/ILC	CD8+ T	CD8+ Tem	Mixed
MRPL22	ses_cd	-0.000445213	ns	0.971471	0.999239	T/ILC	CD8+ T	CD8+ Tem	Mixed
ZNF486	ses_cd	0.000674227	ns	0.971496	0.999239	T/ILC	CD8+ T	CD8+ Tem	Mixed
ZNF407	ses_cd	-0.000369076	ns	0.971555	0.999239	T/ILC	CD8+ T	CD8+ Tem	Mixed
AP001453.1	ses_cd	0.000904059	ns	0.97167	0.999239	T/ILC	CD8+ T	CD8+ Tem	Mixed
PGAP3	ses_cd	-0.000678172	ns	0.971824	0.999239	T/ILC	CD8+ T	CD8+ Tem	Mixed
ADPRHL2	ses_cd	0.000462189	ns	0.971898	0.999239	T/ILC	CD8+ T	CD8+ Tem	Mixed
FBXO3	ses_cd	0.000380854	ns	0.972001	0.999239	T/ILC	CD8+ T	CD8+ Tem	Mixed
ITFG1-AS1	ses_cd	-0.00105359	ns	0.972079	0.999239	T/ILC	CD8+ T	CD8+ Tem	Mixed
DSTN	ses_cd	0.000624657	ns	0.972257	0.999239	T/ILC	CD8+ T	CD8+ Tem	Mixed
ZSCAN16	ses_cd	-0.000655798	ns	0.972268	0.999239	T/ILC	CD8+ T	CD8+ Tem	Mixed
ZSCAN12	ses_cd	-0.000608639	ns	0.972333	0.999239	T/ILC	CD8+ T	CD8+ Tem	Mixed
XRCC1	ses_cd	-0.000501389	ns	0.972339	0.999239	T/ILC	CD8+ T	CD8+ Tem	Mixed
ZNF720	ses_cd	-0.000353414	ns	0.972353	0.999239	T/ILC	CD8+ T	CD8+ Tem	Mixed
SUPT6H	ses_cd	-0.000283809	ns	0.972492	0.999239	T/ILC	CD8+ T	CD8+ Tem	Mixed
BCAR3	ses_cd	-0.000895108	ns	0.972497	0.999239	T/ILC	CD8+ T	CD8+ Tem	Mixed
LINC01011	ses_cd	-0.000974431	ns	0.972513	0.999239	T/ILC	CD8+ T	CD8+ Tem	Mixed
ATF4	ses_cd	0.000467251	ns	0.972584	0.999239	T/ILC	CD8+ T	CD8+ Tem	Mixed
AFTPH	ses_cd	0.000362313	ns	0.9727	0.999239	T/ILC	CD8+ T	CD8+ Tem	Mixed
HPS4	ses_cd	-0.000461173	ns	0.972784	0.999239	T/ILC	CD8+ T	CD8+ Tem	Mixed
EIF4G1	ses_cd	0.000369928	ns	0.972819	0.999239	T/ILC	CD8+ T	CD8+ Tem	Mixed
PTDSS1	ses_cd	-0.000402807	ns	0.972864	0.999239	T/ILC	CD8+ T	CD8+ Tem	Mixed
GTF3C4	ses_cd	0.000532512	ns	0.972881	0.999239	T/ILC	CD8+ T	CD8+ Tem	Mixed
IL6ST	ses_cd	0.000477779	ns	0.972944	0.999239	T/ILC	CD8+ T	CD8+ Tem	Mixed
PSMC3IP	ses_cd	-0.000820369	ns	0.97309	0.999239	T/ILC	CD8+ T	CD8+ Tem	Mixed
ABHD14B	ses_cd	0.000461038	ns	0.973105	0.999239	T/ILC	CD8+ T	CD8+ Tem	Mixed
RPLP0	ses_cd	0.000515331	ns	0.973155	0.999239	T/ILC	CD8+ T	CD8+ Tem	Mixed
UHRF1BP1	ses_cd	0.000494964	ns	0.97323	0.999239	T/ILC	CD8+ T	CD8+ Tem	Mixed
LMO7	ses_cd	0.000754295	ns	0.973375	0.999239	T/ILC	CD8+ T	CD8+ Tem	Mixed
GOSR1	ses_cd	-0.000308529	ns	0.973432	0.999239	T/ILC	CD8+ T	CD8+ Tem	Mixed
MTPAP	ses_cd	0.000491418	ns	0.9735	0.999239	T/ILC	CD8+ T	CD8+ Tem	Mixed
NLRP2	ses_cd	-0.00144702	ns	0.973545	0.999239	T/ILC	CD8+ T	CD8+ Tem	Mixed
TSC22D1-AS1	ses_cd	-0.000922404	ns	0.97364	0.999239	T/ILC	CD8+ T	CD8+ Tem	Mixed
VPS41	ses_cd	0.000289967	ns	0.973644	0.999239	T/ILC	CD8+ T	CD8+ Tem	Mixed
SLC26A11	ses_cd	-0.000546077	ns	0.97366	0.999239	T/ILC	CD8+ T	CD8+ Tem	Mixed
MINDY3	ses_cd	-0.000343695	ns	0.973703	0.999239	T/ILC	CD8+ T	CD8+ Tem	Mixed
POLR1C	ses_cd	-0.000367097	ns	0.973832	0.999239	T/ILC	CD8+ T	CD8+ Tem	Mixed
PMM2	ses_cd	-0.000389317	ns	0.973913	0.999239	T/ILC	CD8+ T	CD8+ Tem	Mixed
MTHFD1	ses_cd	-0.000451384	ns	0.973965	0.999239	T/ILC	CD8+ T	CD8+ Tem	Mixed
ZNF429	ses_cd	0.000383533	ns	0.973976	0.999239	T/ILC	CD8+ T	CD8+ Tem	Mixed
TNFAIP1	ses_cd	-0.000570502	ns	0.974016	0.999239	T/ILC	CD8+ T	CD8+ Tem	Mixed
LRRC37B	ses_cd	0.000446228	ns	0.974326	0.999239	T/ILC	CD8+ T	CD8+ Tem	Mixed
CCL4L2	ses_cd	0.00168015	ns	0.974394	0.999239	T/ILC	CD8+ T	CD8+ Tem	Mixed
KPNA1	ses_cd	0.00028738	ns	0.974447	0.999239	T/ILC	CD8+ T	CD8+ Tem	Mixed
DUSP11	ses_cd	0.000334512	ns	0.974511	0.999239	T/ILC	CD8+ T	CD8+ Tem	Mixed
DCAF6	ses_cd	0.000404632	ns	0.974625	0.999239	T/ILC	CD8+ T	CD8+ Tem	Mixed
STK16	ses_cd	-0.000560755	ns	0.974822	0.999239	T/ILC	CD8+ T	CD8+ Tem	Mixed
UBE2M	ses_cd	-0.000427537	ns	0.974839	0.999239	T/ILC	CD8+ T	CD8+ Tem	Mixed
MYO9A	ses_cd	0.000365627	ns	0.974965	0.999239	T/ILC	CD8+ T	CD8+ Tem	Mixed
TM2D1	ses_cd	0.000279902	ns	0.975031	0.999239	T/ILC	CD8+ T	CD8+ Tem	Mixed
ZNF121	ses_cd	-0.000339959	ns	0.975115	0.999239	T/ILC	CD8+ T	CD8+ Tem	Mixed
AFF3	ses_cd	-0.00134262	ns	0.975163	0.999239	T/ILC	CD8+ T	CD8+ Tem	Mixed
EMC10	ses_cd	0.000300448	ns	0.975213	0.999239	T/ILC	CD8+ T	CD8+ Tem	Mixed
CLK4	ses_cd	0.000304241	ns	0.975432	0.999239	T/ILC	CD8+ T	CD8+ Tem	Mixed
NEK5	ses_cd	0.000731639	ns	0.975575	0.999239	T/ILC	CD8+ T	CD8+ Tem	Mixed
ZNF350-AS1	ses_cd	0.000591058	ns	0.975781	0.999239	T/ILC	CD8+ T	CD8+ Tem	Mixed
RCHY1	ses_cd	0.000275171	ns	0.976047	0.999239	T/ILC	CD8+ T	CD8+ Tem	Mixed
POLN	ses_cd	-0.000631948	ns	0.976146	0.999239	T/ILC	CD8+ T	CD8+ Tem	Mixed
KCNA3	ses_cd	0.000481746	ns	0.976157	0.999239	T/ILC	CD8+ T	CD8+ Tem	Mixed
DKC1	ses_cd	0.000357477	ns	0.976205	0.999239	T/ILC	CD8+ T	CD8+ Tem	Mixed
TAF8	ses_cd	0.000367625	ns	0.97622	0.999239	T/ILC	CD8+ T	CD8+ Tem	Mixed
PAPOLG	ses_cd	-0.000304413	ns	0.976355	0.999239	T/ILC	CD8+ T	CD8+ Tem	Mixed
ITPKC	ses_cd	0.000630393	ns	0.976489	0.999239	T/ILC	CD8+ T	CD8+ Tem	Mixed
SETD3	ses_cd	-0.000315523	ns	0.97653	0.999239	T/ILC	CD8+ T	CD8+ Tem	Mixed
AC100810.1	ses_cd	0.000614937	ns	0.9766	0.999239	T/ILC	CD8+ T	CD8+ Tem	Mixed
LONP1	ses_cd	-0.000348109	ns	0.976734	0.999239	T/ILC	CD8+ T	CD8+ Tem	Mixed
TATDN3	ses_cd	-0.000409233	ns	0.976756	0.999239	T/ILC	CD8+ T	CD8+ Tem	Mixed
PRDX1	ses_cd	-0.000414256	ns	0.976807	0.999239	T/ILC	CD8+ T	CD8+ Tem	Mixed
G6PD	ses_cd	0.000484312	ns	0.976833	0.999239	T/ILC	CD8+ T	CD8+ Tem	Mixed
FAM8A1	ses_cd	0.0003664	ns	0.977113	0.999239	T/ILC	CD8+ T	CD8+ Tem	Mixed
EHMT1	ses_cd	-0.000313558	ns	0.977158	0.999239	T/ILC	CD8+ T	CD8+ Tem	Mixed
AC008761.1	ses_cd	-0.000634276	ns	0.977165	0.999239	T/ILC	CD8+ T	CD8+ Tem	Mixed
CLDND1	ses_cd	-0.000654709	ns	0.97717	0.999239	T/ILC	CD8+ T	CD8+ Tem	Mixed
JARID2	ses_cd	-0.000331645	ns	0.977183	0.999239	T/ILC	CD8+ T	CD8+ Tem	Mixed
MRPL47	ses_cd	-0.000361047	ns	0.977214	0.999239	T/ILC	CD8+ T	CD8+ Tem	Mixed
POLR3GL	ses_cd	-0.000376643	ns	0.977232	0.999239	T/ILC	CD8+ T	CD8+ Tem	Mixed
HIST4H4	ses_cd	-0.000874709	ns	0.977356	0.999239	T/ILC	CD8+ T	CD8+ Tem	Mixed
MCC	ses_cd	-0.000889937	ns	0.977373	0.999239	T/ILC	CD8+ T	CD8+ Tem	Mixed
FANCM	ses_cd	-0.000438484	ns	0.977374	0.999239	T/ILC	CD8+ T	CD8+ Tem	Mixed
MED10	ses_cd	-0.000356056	ns	0.977404	0.999239	T/ILC	CD8+ T	CD8+ Tem	Mixed
TYW3	ses_cd	0.000354515	ns	0.977434	0.999239	T/ILC	CD8+ T	CD8+ Tem	Mixed
UTP11	ses_cd	0.000455008	ns	0.977463	0.999239	T/ILC	CD8+ T	CD8+ Tem	Mixed
UBR5	ses_cd	0.000277944	ns	0.977513	0.999239	T/ILC	CD8+ T	CD8+ Tem	Mixed
AKR1B1	ses_cd	0.000346477	ns	0.977544	0.999239	T/ILC	CD8+ T	CD8+ Tem	Mixed
FBXL22	ses_cd	0.000701865	ns	0.977562	0.999239	T/ILC	CD8+ T	CD8+ Tem	Mixed
IFI44L	ses_cd	0.00178467	ns	0.977566	0.999239	T/ILC	CD8+ T	CD8+ Tem	Mixed
WBP11	ses_cd	0.000284707	ns	0.977688	0.999239	T/ILC	CD8+ T	CD8+ Tem	Mixed
CSPP1	ses_cd	-0.000265403	ns	0.977702	0.999239	T/ILC	CD8+ T	CD8+ Tem	Mixed
DHODH	ses_cd	-0.000484097	ns	0.977755	0.999239	T/ILC	CD8+ T	CD8+ Tem	Mixed
PPIP5K2	ses_cd	0.00022722	ns	0.977785	0.999239	T/ILC	CD8+ T	CD8+ Tem	Mixed
TFR2	ses_cd	-0.000585157	ns	0.97779	0.999239	T/ILC	CD8+ T	CD8+ Tem	Mixed
PTPN12	ses_cd	0.000517897	ns	0.977822	0.999239	T/ILC	CD8+ T	CD8+ Tem	Mixed
RUNX2	ses_cd	-0.000782632	ns	0.977864	0.999239	T/ILC	CD8+ T	CD8+ Tem	Mixed
WDR41	ses_cd	-0.000451385	ns	0.977931	0.999239	T/ILC	CD8+ T	CD8+ Tem	Mixed
CUTA	ses_cd	0.000440595	ns	0.977953	0.999239	T/ILC	CD8+ T	CD8+ Tem	Mixed
GTF2F1	ses_cd	0.000377679	ns	0.978003	0.999239	T/ILC	CD8+ T	CD8+ Tem	Mixed
SETDB2	ses_cd	0.000264191	ns	0.978136	0.999239	T/ILC	CD8+ T	CD8+ Tem	Mixed
ABCC4	ses_cd	-0.000394702	ns	0.978237	0.999239	T/ILC	CD8+ T	CD8+ Tem	Mixed
HDAC2	ses_cd	-0.000261908	ns	0.978415	0.999239	T/ILC	CD8+ T	CD8+ Tem	Mixed
RPTOR	ses_cd	0.000503476	ns	0.978481	0.999239	T/ILC	CD8+ T	CD8+ Tem	Mixed
ZNF239	ses_cd	0.00079091	ns	0.978498	0.999239	T/ILC	CD8+ T	CD8+ Tem	Mixed
USP32	ses_cd	0.000328291	ns	0.978506	0.999239	T/ILC	CD8+ T	CD8+ Tem	Mixed
C1orf123	ses_cd	0.000384681	ns	0.978623	0.999239	T/ILC	CD8+ T	CD8+ Tem	Mixed
RNF34	ses_cd	-0.000187327	ns	0.978703	0.999239	T/ILC	CD8+ T	CD8+ Tem	Mixed
EPB41L2	ses_cd	-0.000872303	ns	0.97882	0.999239	T/ILC	CD8+ T	CD8+ Tem	Mixed
UQCRC1	ses_cd	0.000494473	ns	0.978855	0.999239	T/ILC	CD8+ T	CD8+ Tem	Mixed
AC007622.2	ses_cd	-0.00052896	ns	0.978889	0.999239	T/ILC	CD8+ T	CD8+ Tem	Mixed
ZNF90	ses_cd	0.000611213	ns	0.978982	0.999239	T/ILC	CD8+ T	CD8+ Tem	Mixed
R3HDM4	ses_cd	0.000351719	ns	0.979059	0.999239	T/ILC	CD8+ T	CD8+ Tem	Mixed
AARS2	ses_cd	0.000537588	ns	0.979109	0.999239	T/ILC	CD8+ T	CD8+ Tem	Mixed
STX18-AS1	ses_cd	0.000425845	ns	0.979134	0.999239	T/ILC	CD8+ T	CD8+ Tem	Mixed
METTL23	ses_cd	-0.000255311	ns	0.9793	0.999239	T/ILC	CD8+ T	CD8+ Tem	Mixed
SURF2	ses_cd	0.000423118	ns	0.979357	0.999239	T/ILC	CD8+ T	CD8+ Tem	Mixed
SBF2	ses_cd	-0.000459091	ns	0.979419	0.999239	T/ILC	CD8+ T	CD8+ Tem	Mixed
PHC2	ses_cd	0.000342416	ns	0.979424	0.999239	T/ILC	CD8+ T	CD8+ Tem	Mixed
SETD1A	ses_cd	0.000357798	ns	0.979441	0.999239	T/ILC	CD8+ T	CD8+ Tem	Mixed
GRAMD1C	ses_cd	-0.00106187	ns	0.979707	0.999239	T/ILC	CD8+ T	CD8+ Tem	Mixed
CPD	ses_cd	-0.000342149	ns	0.979742	0.999239	T/ILC	CD8+ T	CD8+ Tem	Mixed
FAM104B	ses_cd	-0.000473756	ns	0.979834	0.999239	T/ILC	CD8+ T	CD8+ Tem	Mixed
PCNX3	ses_cd	0.000396813	ns	0.979856	0.999239	T/ILC	CD8+ T	CD8+ Tem	Mixed
CDCA4	ses_cd	0.000351091	ns	0.979918	0.999239	T/ILC	CD8+ T	CD8+ Tem	Mixed
ARNTL	ses_cd	0.000303649	ns	0.97994	0.999239	T/ILC	CD8+ T	CD8+ Tem	Mixed
NDFIP2	ses_cd	0.000994089	ns	0.980018	0.999239	T/ILC	CD8+ T	CD8+ Tem	Mixed
CTDP1	ses_cd	0.000353348	ns	0.980054	0.999239	T/ILC	CD8+ T	CD8+ Tem	Mixed
AL139120.1	ses_cd	-0.000769931	ns	0.980235	0.999239	T/ILC	CD8+ T	CD8+ Tem	Mixed
BCCIP	ses_cd	-0.000254016	ns	0.980392	0.999239	T/ILC	CD8+ T	CD8+ Tem	Mixed
SLC9A8	ses_cd	-0.000272335	ns	0.980663	0.999239	T/ILC	CD8+ T	CD8+ Tem	Mixed
LTA	ses_cd	0.000762841	ns	0.980716	0.999239	T/ILC	CD8+ T	CD8+ Tem	Mixed
TSC22D4	ses_cd	0.000253179	ns	0.980792	0.999239	T/ILC	CD8+ T	CD8+ Tem	Mixed
MBNL2	ses_cd	0.000235264	ns	0.980806	0.999239	T/ILC	CD8+ T	CD8+ Tem	Mixed
NDUFAF2	ses_cd	0.000198338	ns	0.980816	0.999239	T/ILC	CD8+ T	CD8+ Tem	Mixed
ACLY	ses_cd	-0.000266145	ns	0.98094	0.999239	T/ILC	CD8+ T	CD8+ Tem	Mixed
ITGB2	ses_cd	0.000454136	ns	0.981161	0.999239	T/ILC	CD8+ T	CD8+ Tem	Mixed
TSC1	ses_cd	-0.000320172	ns	0.981206	0.999239	T/ILC	CD8+ T	CD8+ Tem	Mixed
XPO4	ses_cd	-0.000230546	ns	0.981387	0.999239	T/ILC	CD8+ T	CD8+ Tem	Mixed
TRMT61A	ses_cd	-0.000461873	ns	0.981442	0.999239	T/ILC	CD8+ T	CD8+ Tem	Mixed
SPATA5	ses_cd	-0.000262112	ns	0.981468	0.999239	T/ILC	CD8+ T	CD8+ Tem	Mixed
TBCC	ses_cd	0.0003201	ns	0.981616	0.999239	T/ILC	CD8+ T	CD8+ Tem	Mixed
HSD17B12	ses_cd	0.00027414	ns	0.981643	0.999239	T/ILC	CD8+ T	CD8+ Tem	Mixed
CDK6	ses_cd	0.000359717	ns	0.981665	0.999239	T/ILC	CD8+ T	CD8+ Tem	Mixed
IDH2	ses_cd	-0.000294504	ns	0.981774	0.999239	T/ILC	CD8+ T	CD8+ Tem	Mixed
ZC3H12A	ses_cd	-0.000424594	ns	0.981799	0.999239	T/ILC	CD8+ T	CD8+ Tem	Mixed
HSD17B10	ses_cd	0.000368492	ns	0.981804	0.999239	T/ILC	CD8+ T	CD8+ Tem	Mixed
TPP2	ses_cd	-0.000202983	ns	0.981805	0.999239	T/ILC	CD8+ T	CD8+ Tem	Mixed
CNOT4	ses_cd	-0.000199054	ns	0.98191	0.999239	T/ILC	CD8+ T	CD8+ Tem	Mixed
PANK4	ses_cd	-0.000400027	ns	0.981934	0.999239	T/ILC	CD8+ T	CD8+ Tem	Mixed
AC025283.3	ses_cd	0.000431384	ns	0.98197	0.999239	T/ILC	CD8+ T	CD8+ Tem	Mixed
GTF2E1	ses_cd	-0.000342648	ns	0.982011	0.999239	T/ILC	CD8+ T	CD8+ Tem	Mixed
ZNF577	ses_cd	0.000441018	ns	0.982026	0.999239	T/ILC	CD8+ T	CD8+ Tem	Mixed
KARS	ses_cd	0.000207756	ns	0.982048	0.999239	T/ILC	CD8+ T	CD8+ Tem	Mixed
MSANTD2	ses_cd	0.000304883	ns	0.98208	0.999239	T/ILC	CD8+ T	CD8+ Tem	Mixed
AC104365.1	ses_cd	-0.000390271	ns	0.982465	0.999239	T/ILC	CD8+ T	CD8+ Tem	Mixed
PPP2R3B	ses_cd	-0.000425631	ns	0.982616	0.999239	T/ILC	CD8+ T	CD8+ Tem	Mixed
ZNF184	ses_cd	0.000376013	ns	0.982802	0.999239	T/ILC	CD8+ T	CD8+ Tem	Mixed
DCUN1D2	ses_cd	-0.000318381	ns	0.982822	0.999239	T/ILC	CD8+ T	CD8+ Tem	Mixed
KRI1	ses_cd	0.000250532	ns	0.982825	0.999239	T/ILC	CD8+ T	CD8+ Tem	Mixed
SNAI3-AS1	ses_cd	0.000428409	ns	0.982829	0.999239	T/ILC	CD8+ T	CD8+ Tem	Mixed
OSBPL11	ses_cd	-0.000249164	ns	0.982866	0.999239	T/ILC	CD8+ T	CD8+ Tem	Mixed
DNAJB14	ses_cd	0.000175917	ns	0.982867	0.999239	T/ILC	CD8+ T	CD8+ Tem	Mixed
CHRNB1	ses_cd	0.000356775	ns	0.982954	0.999239	T/ILC	CD8+ T	CD8+ Tem	Mixed
SETD4	ses_cd	-0.000281917	ns	0.983008	0.999239	T/ILC	CD8+ T	CD8+ Tem	Mixed
SERBP1	ses_cd	0.000226405	ns	0.983057	0.999239	T/ILC	CD8+ T	CD8+ Tem	Mixed
LIG1	ses_cd	-0.000369241	ns	0.983088	0.999239	T/ILC	CD8+ T	CD8+ Tem	Mixed
OPA1	ses_cd	-0.000168127	ns	0.983096	0.999239	T/ILC	CD8+ T	CD8+ Tem	Mixed
HDGF	ses_cd	0.00027311	ns	0.983127	0.999239	T/ILC	CD8+ T	CD8+ Tem	Mixed
ZRSR2	ses_cd	0.00018949	ns	0.98315	0.999239	T/ILC	CD8+ T	CD8+ Tem	Mixed
JAGN1	ses_cd	-0.000287976	ns	0.983484	0.999239	T/ILC	CD8+ T	CD8+ Tem	Mixed
ALKBH7	ses_cd	-0.000336606	ns	0.983588	0.999239	T/ILC	CD8+ T	CD8+ Tem	Mixed
MATK	ses_cd	0.000359524	ns	0.983605	0.999239	T/ILC	CD8+ T	CD8+ Tem	Mixed
TRMT2A	ses_cd	0.000326721	ns	0.983611	0.999239	T/ILC	CD8+ T	CD8+ Tem	Mixed
WRB	ses_cd	-0.000309365	ns	0.983822	0.999239	T/ILC	CD8+ T	CD8+ Tem	Mixed
COG8	ses_cd	0.000391372	ns	0.983957	0.999239	T/ILC	CD8+ T	CD8+ Tem	Mixed
PRPS2	ses_cd	-0.000296678	ns	0.983971	0.999239	T/ILC	CD8+ T	CD8+ Tem	Mixed
THADA	ses_cd	0.000232207	ns	0.984046	0.999239	T/ILC	CD8+ T	CD8+ Tem	Mixed
PTP4A3	ses_cd	-0.000774541	ns	0.984056	0.999239	T/ILC	CD8+ T	CD8+ Tem	Mixed
AC092574.2	ses_cd	0.000368428	ns	0.984059	0.999239	T/ILC	CD8+ T	CD8+ Tem	Mixed
MPPE1	ses_cd	0.000203124	ns	0.984088	0.999239	T/ILC	CD8+ T	CD8+ Tem	Mixed
AGAP3	ses_cd	-0.000412782	ns	0.984347	0.999239	T/ILC	CD8+ T	CD8+ Tem	Mixed
CHAF1A	ses_cd	0.000408622	ns	0.984353	0.999239	T/ILC	CD8+ T	CD8+ Tem	Mixed
AL353759.1	ses_cd	0.000401443	ns	0.984386	0.999239	T/ILC	CD8+ T	CD8+ Tem	Mixed
IFNGR1	ses_cd	-0.000236148	ns	0.98446	0.999239	T/ILC	CD8+ T	CD8+ Tem	Mixed
SLC43A1	ses_cd	0.000420843	ns	0.984465	0.999239	T/ILC	CD8+ T	CD8+ Tem	Mixed
CDKN2A	ses_cd	-0.000512449	ns	0.984489	0.999239	T/ILC	CD8+ T	CD8+ Tem	Mixed
PVT1	ses_cd	-0.000543713	ns	0.984604	0.999239	T/ILC	CD8+ T	CD8+ Tem	Mixed
HSPA13	ses_cd	0.000279553	ns	0.984606	0.999239	T/ILC	CD8+ T	CD8+ Tem	Mixed
PLEKHA5	ses_cd	0.000435331	ns	0.984788	0.999239	T/ILC	CD8+ T	CD8+ Tem	Mixed
ARL5A	ses_cd	0.000255917	ns	0.984813	0.999239	T/ILC	CD8+ T	CD8+ Tem	Mixed
KLC4	ses_cd	0.000291721	ns	0.985012	0.999239	T/ILC	CD8+ T	CD8+ Tem	Mixed
TXNDC15	ses_cd	0.000171389	ns	0.985026	0.999239	T/ILC	CD8+ T	CD8+ Tem	Mixed
PDZK1	ses_cd	-0.000361054	ns	0.985027	0.999239	T/ILC	CD8+ T	CD8+ Tem	Mixed
MPZL3	ses_cd	0.000349846	ns	0.985053	0.999239	T/ILC	CD8+ T	CD8+ Tem	Mixed
AIP	ses_cd	0.000210916	ns	0.985164	0.999239	T/ILC	CD8+ T	CD8+ Tem	Mixed
PARP8	ses_cd	0.000282646	ns	0.985246	0.999239	T/ILC	CD8+ T	CD8+ Tem	Mixed
HIST1H2BK	ses_cd	-0.000913719	ns	0.98534	0.999239	T/ILC	CD8+ T	CD8+ Tem	Mixed
ZNF438	ses_cd	-0.000315215	ns	0.985372	0.999239	T/ILC	CD8+ T	CD8+ Tem	Mixed
PEA15	ses_cd	-0.000370019	ns	0.985553	0.999239	T/ILC	CD8+ T	CD8+ Tem	Mixed
APBA2	ses_cd	0.000434268	ns	0.985576	0.999239	T/ILC	CD8+ T	CD8+ Tem	Mixed
SNTA1	ses_cd	0.000376674	ns	0.98561	0.999239	T/ILC	CD8+ T	CD8+ Tem	Mixed
STAG2	ses_cd	-0.00020959	ns	0.985646	0.999239	T/ILC	CD8+ T	CD8+ Tem	Mixed
FAM173A	ses_cd	-0.000301094	ns	0.985766	0.999239	T/ILC	CD8+ T	CD8+ Tem	Mixed
LRPPRC	ses_cd	0.000138346	ns	0.985779	0.999239	T/ILC	CD8+ T	CD8+ Tem	Mixed
THOP1	ses_cd	0.000306696	ns	0.985808	0.999239	T/ILC	CD8+ T	CD8+ Tem	Mixed
SLC35F1	ses_cd	-0.000897858	ns	0.98596	0.999239	T/ILC	CD8+ T	CD8+ Tem	Mixed
AC024084.1	ses_cd	0.000508942	ns	0.98597	0.999239	T/ILC	CD8+ T	CD8+ Tem	Mixed
CCDC180	ses_cd	0.000409957	ns	0.9864	0.999239	T/ILC	CD8+ T	CD8+ Tem	Mixed
SYP	ses_cd	-0.000522244	ns	0.986448	0.999239	T/ILC	CD8+ T	CD8+ Tem	Mixed
LNPK	ses_cd	-0.000194171	ns	0.986474	0.999239	T/ILC	CD8+ T	CD8+ Tem	Mixed
PRKCA-AS1	ses_cd	0.000425174	ns	0.986828	0.999239	T/ILC	CD8+ T	CD8+ Tem	Mixed
GCNT7	ses_cd	0.000287372	ns	0.987064	0.999239	T/ILC	CD8+ T	CD8+ Tem	Mixed
FYTTD1	ses_cd	0.000139954	ns	0.987215	0.999239	T/ILC	CD8+ T	CD8+ Tem	Mixed
HLA-DMA	ses_cd	0.00036965	ns	0.987407	0.999239	T/ILC	CD8+ T	CD8+ Tem	Mixed
PRRC2B	ses_cd	0.000149601	ns	0.987436	0.999239	T/ILC	CD8+ T	CD8+ Tem	Mixed
AL356599.1	ses_cd	-0.000249597	ns	0.987519	0.999239	T/ILC	CD8+ T	CD8+ Tem	Mixed
TMEM250	ses_cd	-0.000212139	ns	0.98753	0.999239	T/ILC	CD8+ T	CD8+ Tem	Mixed
RPS20	ses_cd	0.000360053	ns	0.98758	0.999239	T/ILC	CD8+ T	CD8+ Tem	Mixed
XPO7	ses_cd	0.00019659	ns	0.987845	0.999239	T/ILC	CD8+ T	CD8+ Tem	Mixed
ZDHHC24	ses_cd	-0.000154043	ns	0.987846	0.999239	T/ILC	CD8+ T	CD8+ Tem	Mixed
ADAM22	ses_cd	0.000195003	ns	0.987958	0.999239	T/ILC	CD8+ T	CD8+ Tem	Mixed
KAT2A	ses_cd	-0.000334126	ns	0.988058	0.999239	T/ILC	CD8+ T	CD8+ Tem	Mixed
SLC11A2	ses_cd	0.000202513	ns	0.9882	0.999239	T/ILC	CD8+ T	CD8+ Tem	Mixed
MORF4L2	ses_cd	0.000125115	ns	0.988206	0.999239	T/ILC	CD8+ T	CD8+ Tem	Mixed
MPDU1	ses_cd	0.000241152	ns	0.988234	0.999239	T/ILC	CD8+ T	CD8+ Tem	Mixed
SMARCAD1	ses_cd	0.000120593	ns	0.988272	0.999239	T/ILC	CD8+ T	CD8+ Tem	Mixed
DYNC2LI1	ses_cd	-0.000284775	ns	0.988293	0.999239	T/ILC	CD8+ T	CD8+ Tem	Mixed
CYP2R1	ses_cd	-0.000168086	ns	0.988325	0.999239	T/ILC	CD8+ T	CD8+ Tem	Mixed
DCAF11	ses_cd	0.000185953	ns	0.988346	0.999239	T/ILC	CD8+ T	CD8+ Tem	Mixed
PPDPF	ses_cd	-0.000247248	ns	0.988529	0.999239	T/ILC	CD8+ T	CD8+ Tem	Mixed
SERPINB6	ses_cd	-0.000333919	ns	0.988587	0.999239	T/ILC	CD8+ T	CD8+ Tem	Mixed
NAA10	ses_cd	-0.000182077	ns	0.988596	0.999239	T/ILC	CD8+ T	CD8+ Tem	Mixed
SYTL1	ses_cd	0.000163341	ns	0.988682	0.999239	T/ILC	CD8+ T	CD8+ Tem	Mixed
PARD6G	ses_cd	-0.000654012	ns	0.988723	0.999239	T/ILC	CD8+ T	CD8+ Tem	Mixed
ZNF783	ses_cd	0.000227478	ns	0.988845	0.999239	T/ILC	CD8+ T	CD8+ Tem	Mixed
GABPA	ses_cd	0.000143081	ns	0.988864	0.999239	T/ILC	CD8+ T	CD8+ Tem	Mixed
SRSF9	ses_cd	-0.000175715	ns	0.98889	0.999239	T/ILC	CD8+ T	CD8+ Tem	Mixed
ATP5F1B	ses_cd	0.000193159	ns	0.988905	0.999239	T/ILC	CD8+ T	CD8+ Tem	Mixed
RNF114	ses_cd	-0.000141552	ns	0.988922	0.999239	T/ILC	CD8+ T	CD8+ Tem	Mixed
DHX29	ses_cd	0.000119275	ns	0.989048	0.999239	T/ILC	CD8+ T	CD8+ Tem	Mixed
CPSF1	ses_cd	-0.000202194	ns	0.989096	0.999239	T/ILC	CD8+ T	CD8+ Tem	Mixed
FLNA	ses_cd	-0.0002796	ns	0.989116	0.999239	T/ILC	CD8+ T	CD8+ Tem	Mixed
AC090517.4	ses_cd	0.000250804	ns	0.98924	0.999239	T/ILC	CD8+ T	CD8+ Tem	Mixed
TRIM62	ses_cd	-0.00022437	ns	0.989317	0.999239	T/ILC	CD8+ T	CD8+ Tem	Mixed
DZANK1	ses_cd	0.000260364	ns	0.989369	0.999239	T/ILC	CD8+ T	CD8+ Tem	Mixed
AL162377.1	ses_cd	0.000327233	ns	0.989497	0.999239	T/ILC	CD8+ T	CD8+ Tem	Mixed
IKBIP	ses_cd	0.000160315	ns	0.989596	0.999239	T/ILC	CD8+ T	CD8+ Tem	Mixed
TRAPPC6A	ses_cd	0.000177685	ns	0.989629	0.999239	T/ILC	CD8+ T	CD8+ Tem	Mixed
TMEM244	ses_cd	0.000454741	ns	0.98968	0.999239	T/ILC	CD8+ T	CD8+ Tem	Mixed
NAP1L1	ses_cd	0.00014604	ns	0.989865	0.999239	T/ILC	CD8+ T	CD8+ Tem	Mixed
LRRC41	ses_cd	0.000146735	ns	0.989896	0.999239	T/ILC	CD8+ T	CD8+ Tem	Mixed
SLC35A4	ses_cd	-0.0002009	ns	0.989947	0.999239	T/ILC	CD8+ T	CD8+ Tem	Mixed
RNF19B	ses_cd	0.000206553	ns	0.990005	0.999239	T/ILC	CD8+ T	CD8+ Tem	Mixed
ATP6V0A2	ses_cd	-0.000138477	ns	0.990347	0.999239	T/ILC	CD8+ T	CD8+ Tem	Mixed
BCL2L11	ses_cd	-0.000325833	ns	0.990388	0.999239	T/ILC	CD8+ T	CD8+ Tem	Mixed
MED27	ses_cd	-0.000141036	ns	0.990488	0.999239	T/ILC	CD8+ T	CD8+ Tem	Mixed
WDR76	ses_cd	-0.000166559	ns	0.990506	0.999239	T/ILC	CD8+ T	CD8+ Tem	Mixed
CBX5	ses_cd	0.000165505	ns	0.990547	0.999239	T/ILC	CD8+ T	CD8+ Tem	Mixed
HSPB1	ses_cd	0.000182671	ns	0.990578	0.999239	T/ILC	CD8+ T	CD8+ Tem	Mixed
MSRB2	ses_cd	-0.000257981	ns	0.990647	0.999239	T/ILC	CD8+ T	CD8+ Tem	Mixed
SATB1	ses_cd	0.000233236	ns	0.990663	0.999239	T/ILC	CD8+ T	CD8+ Tem	Mixed
USP47	ses_cd	-0.000108284	ns	0.990795	0.999239	T/ILC	CD8+ T	CD8+ Tem	Mixed
SUZ12	ses_cd	-7.95248e-05	ns	0.990854	0.999239	T/ILC	CD8+ T	CD8+ Tem	Mixed
RBM15	ses_cd	-0.000178159	ns	0.990876	0.999239	T/ILC	CD8+ T	CD8+ Tem	Mixed
FASTKD2	ses_cd	0.000132386	ns	0.990931	0.999239	T/ILC	CD8+ T	CD8+ Tem	Mixed
RMDN2-AS1	ses_cd	0.000399868	ns	0.99101	0.999239	T/ILC	CD8+ T	CD8+ Tem	Mixed
PAFAH1B3	ses_cd	0.000180285	ns	0.991252	0.999239	T/ILC	CD8+ T	CD8+ Tem	Mixed
BAD	ses_cd	-0.000172996	ns	0.991403	0.999239	T/ILC	CD8+ T	CD8+ Tem	Mixed
LINC01505	ses_cd	0.000483291	ns	0.991417	0.999239	T/ILC	CD8+ T	CD8+ Tem	Mixed
ZDHHC6	ses_cd	-0.000116242	ns	0.99142	0.999239	T/ILC	CD8+ T	CD8+ Tem	Mixed
EPS15	ses_cd	-0.000120757	ns	0.991475	0.999239	T/ILC	CD8+ T	CD8+ Tem	Mixed
RAD17	ses_cd	-0.000111014	ns	0.991499	0.999239	T/ILC	CD8+ T	CD8+ Tem	Mixed
CD200R1	ses_cd	-0.000309557	ns	0.991547	0.999239	T/ILC	CD8+ T	CD8+ Tem	Mixed
AHCYL2	ses_cd	-0.000146038	ns	0.991646	0.999239	T/ILC	CD8+ T	CD8+ Tem	Mixed
SYNE2	ses_cd	0.000112728	ns	0.991758	0.999239	T/ILC	CD8+ T	CD8+ Tem	Mixed
HDAC1	ses_cd	7.56724e-05	ns	0.991779	0.999239	T/ILC	CD8+ T	CD8+ Tem	Mixed
C1orf109	ses_cd	-0.000166249	ns	0.991813	0.999239	T/ILC	CD8+ T	CD8+ Tem	Mixed
ST3GAL5	ses_cd	-0.000101527	ns	0.991819	0.999239	T/ILC	CD8+ T	CD8+ Tem	Mixed
GNGT2	ses_cd	-0.000227297	ns	0.991912	0.999239	T/ILC	CD8+ T	CD8+ Tem	Mixed
RAPH1	ses_cd	-0.000187373	ns	0.992088	0.999239	T/ILC	CD8+ T	CD8+ Tem	Mixed
SCOC-AS1	ses_cd	0.000254734	ns	0.992098	0.999239	T/ILC	CD8+ T	CD8+ Tem	Mixed
AL035413.1	ses_cd	-0.000119745	ns	0.992131	0.999239	T/ILC	CD8+ T	CD8+ Tem	Mixed
RTF1	ses_cd	7.44535e-05	ns	0.992283	0.999239	T/ILC	CD8+ T	CD8+ Tem	Mixed
SYNJ2BP	ses_cd	0.000146707	ns	0.992303	0.999239	T/ILC	CD8+ T	CD8+ Tem	Mixed
ZNF493	ses_cd	9.77968e-05	ns	0.992482	0.999239	T/ILC	CD8+ T	CD8+ Tem	Mixed
ALG11	ses_cd	-0.000135351	ns	0.992529	0.999239	T/ILC	CD8+ T	CD8+ Tem	Mixed
VPS37A	ses_cd	-0.000101326	ns	0.992544	0.999239	T/ILC	CD8+ T	CD8+ Tem	Mixed
REX1BD	ses_cd	-0.000117865	ns	0.992652	0.999239	T/ILC	CD8+ T	CD8+ Tem	Mixed
FGFR1OP	ses_cd	-0.000111789	ns	0.99267	0.999239	T/ILC	CD8+ T	CD8+ Tem	Mixed
CCDC6	ses_cd	-8.7694e-05	ns	0.992699	0.999239	T/ILC	CD8+ T	CD8+ Tem	Mixed
DBT	ses_cd	0.00011244	ns	0.992721	0.999239	T/ILC	CD8+ T	CD8+ Tem	Mixed
DNM2	ses_cd	-0.000112276	ns	0.992874	0.999239	T/ILC	CD8+ T	CD8+ Tem	Mixed
FARS2	ses_cd	9.66743e-05	ns	0.992906	0.999239	T/ILC	CD8+ T	CD8+ Tem	Mixed
ZNF280D	ses_cd	-9.11233e-05	ns	0.992933	0.999239	T/ILC	CD8+ T	CD8+ Tem	Mixed
PMPCA	ses_cd	0.00010711	ns	0.993116	0.999239	T/ILC	CD8+ T	CD8+ Tem	Mixed
SERINC1	ses_cd	-0.000100535	ns	0.993182	0.999239	T/ILC	CD8+ T	CD8+ Tem	Mixed
AC092902.3	ses_cd	0.00040613	ns	0.993225	0.999239	T/ILC	CD8+ T	CD8+ Tem	Mixed
ATP13A2	ses_cd	-0.000112574	ns	0.993247	0.999239	T/ILC	CD8+ T	CD8+ Tem	Mixed
SPINK4	ses_cd	0.000453934	ns	0.993296	0.999239	T/ILC	CD8+ T	CD8+ Tem	Mixed
ZNF124	ses_cd	-0.000101754	ns	0.993332	0.999239	T/ILC	CD8+ T	CD8+ Tem	Mixed
ASB3	ses_cd	-0.000138899	ns	0.993386	0.999239	T/ILC	CD8+ T	CD8+ Tem	Mixed
DTHD1	ses_cd	0.000237777	ns	0.993409	0.999239	T/ILC	CD8+ T	CD8+ Tem	Mixed
CASC8	ses_cd	-0.000341526	ns	0.993414	0.999239	T/ILC	CD8+ T	CD8+ Tem	Mixed
AL359232.1	ses_cd	-0.000265533	ns	0.993623	0.999239	T/ILC	CD8+ T	CD8+ Tem	Mixed
ZBTB3	ses_cd	0.000148086	ns	0.993728	0.999239	T/ILC	CD8+ T	CD8+ Tem	Mixed
PRKCH	ses_cd	9.65924e-05	ns	0.993751	0.999239	T/ILC	CD8+ T	CD8+ Tem	Mixed
PEX26	ses_cd	-7.80182e-05	ns	0.993985	0.999239	T/ILC	CD8+ T	CD8+ Tem	Mixed
FTL	ses_cd	-0.000127167	ns	0.993988	0.999239	T/ILC	CD8+ T	CD8+ Tem	Mixed
AC046143.1	ses_cd	0.000191312	ns	0.994032	0.999239	T/ILC	CD8+ T	CD8+ Tem	Mixed
MKRN2	ses_cd	8.01763e-05	ns	0.994068	0.999239	T/ILC	CD8+ T	CD8+ Tem	Mixed
GNAO1	ses_cd	0.000186297	ns	0.994141	0.999239	T/ILC	CD8+ T	CD8+ Tem	Mixed
HIKESHI	ses_cd	7.10328e-05	ns	0.994168	0.999239	T/ILC	CD8+ T	CD8+ Tem	Mixed
ARHGAP4	ses_cd	7.36355e-05	ns	0.994286	0.999239	T/ILC	CD8+ T	CD8+ Tem	Mixed
POLD3	ses_cd	-8.7306e-05	ns	0.99444	0.999239	T/ILC	CD8+ T	CD8+ Tem	Mixed
GIPC1	ses_cd	-9.65642e-05	ns	0.994461	0.999239	T/ILC	CD8+ T	CD8+ Tem	Mixed
GORASP1	ses_cd	-0.000182898	ns	0.994483	0.999239	T/ILC	CD8+ T	CD8+ Tem	Mixed
WDR47	ses_cd	-9.61941e-05	ns	0.994603	0.999239	T/ILC	CD8+ T	CD8+ Tem	Mixed
BUD23	ses_cd	7.59853e-05	ns	0.9947	0.999239	T/ILC	CD8+ T	CD8+ Tem	Mixed
ZNF567	ses_cd	-6.71958e-05	ns	0.994725	0.999239	T/ILC	CD8+ T	CD8+ Tem	Mixed
TMEM184B	ses_cd	0.000113198	ns	0.994767	0.999239	T/ILC	CD8+ T	CD8+ Tem	Mixed
LBHD1	ses_cd	0.00018798	ns	0.994803	0.999239	T/ILC	CD8+ T	CD8+ Tem	Mixed
PLEKHA3	ses_cd	6.48444e-05	ns	0.994946	0.999239	T/ILC	CD8+ T	CD8+ Tem	Mixed
SLC30A1	ses_cd	0.000135099	ns	0.994958	0.999239	T/ILC	CD8+ T	CD8+ Tem	Mixed
C6orf120	ses_cd	-0.000115404	ns	0.995026	0.999239	T/ILC	CD8+ T	CD8+ Tem	Mixed
PRPF3	ses_cd	5.56466e-05	ns	0.995087	0.999239	T/ILC	CD8+ T	CD8+ Tem	Mixed
AC073343.2	ses_cd	9.97468e-05	ns	0.995117	0.999239	T/ILC	CD8+ T	CD8+ Tem	Mixed
CHIC2	ses_cd	4.9915e-05	ns	0.995175	0.999239	T/ILC	CD8+ T	CD8+ Tem	Mixed
C2orf76	ses_cd	-8.30075e-05	ns	0.995198	0.999239	T/ILC	CD8+ T	CD8+ Tem	Mixed
MYDGF	ses_cd	-7.40129e-05	ns	0.995199	0.999239	T/ILC	CD8+ T	CD8+ Tem	Mixed
CHID1	ses_cd	7.98216e-05	ns	0.99533	0.999239	T/ILC	CD8+ T	CD8+ Tem	Mixed
CRBN	ses_cd	4.18292e-05	ns	0.995364	0.999239	T/ILC	CD8+ T	CD8+ Tem	Mixed
MAK	ses_cd	-0.000106499	ns	0.99537	0.999239	T/ILC	CD8+ T	CD8+ Tem	Mixed
OIP5	ses_cd	0.000126546	ns	0.995416	0.999239	T/ILC	CD8+ T	CD8+ Tem	Mixed
CCDC47	ses_cd	-5.99722e-05	ns	0.995439	0.999239	T/ILC	CD8+ T	CD8+ Tem	Mixed
NADK	ses_cd	9.18718e-05	ns	0.995467	0.999239	T/ILC	CD8+ T	CD8+ Tem	Mixed
POGK	ses_cd	6.29178e-05	ns	0.995558	0.999239	T/ILC	CD8+ T	CD8+ Tem	Mixed
PHAX	ses_cd	5.65534e-05	ns	0.995661	0.999239	T/ILC	CD8+ T	CD8+ Tem	Mixed
CSTF1	ses_cd	-7.73245e-05	ns	0.99567	0.999239	T/ILC	CD8+ T	CD8+ Tem	Mixed
TXNRD1	ses_cd	-5.72617e-05	ns	0.995677	0.999239	T/ILC	CD8+ T	CD8+ Tem	Mixed
GNPNAT1	ses_cd	9.52961e-05	ns	0.995798	0.999239	T/ILC	CD8+ T	CD8+ Tem	Mixed
HDAC10	ses_cd	-9.60739e-05	ns	0.995896	0.999239	T/ILC	CD8+ T	CD8+ Tem	Mixed
RARA	ses_cd	-8.32907e-05	ns	0.995964	0.999239	T/ILC	CD8+ T	CD8+ Tem	Mixed
TXNDC16	ses_cd	-6.47061e-05	ns	0.996058	0.999239	T/ILC	CD8+ T	CD8+ Tem	Mixed
ZNF688	ses_cd	7.40032e-05	ns	0.996069	0.999239	T/ILC	CD8+ T	CD8+ Tem	Mixed
HIST1H2AL	ses_cd	0.000235386	ns	0.996098	0.999239	T/ILC	CD8+ T	CD8+ Tem	Mixed
AC015802.4	ses_cd	0.000140201	ns	0.996143	0.999239	T/ILC	CD8+ T	CD8+ Tem	Mixed
LRBA	ses_cd	-5.02495e-05	ns	0.996272	0.999239	T/ILC	CD8+ T	CD8+ Tem	Mixed
TUBGCP5	ses_cd	-5.54378e-05	ns	0.996403	0.999239	T/ILC	CD8+ T	CD8+ Tem	Mixed
AC013652.1	ses_cd	0.000183874	ns	0.996426	0.999239	T/ILC	CD8+ T	CD8+ Tem	Mixed
CPA5	ses_cd	0.000337607	ns	0.996434	0.999239	T/ILC	CD8+ T	CD8+ Tem	Mixed
UBAC1	ses_cd	-5.33129e-05	ns	0.99655	0.999239	T/ILC	CD8+ T	CD8+ Tem	Mixed
HMGXB4	ses_cd	5.27452e-05	ns	0.996581	0.999239	T/ILC	CD8+ T	CD8+ Tem	Mixed
UBR1	ses_cd	-4.29953e-05	ns	0.996745	0.999239	T/ILC	CD8+ T	CD8+ Tem	Mixed
COX20	ses_cd	3.78681e-05	ns	0.996926	0.999239	T/ILC	CD8+ T	CD8+ Tem	Mixed
EP400	ses_cd	-4.02213e-05	ns	0.996935	0.999239	T/ILC	CD8+ T	CD8+ Tem	Mixed
WDR88	ses_cd	7.78735e-05	ns	0.997044	0.999239	T/ILC	CD8+ T	CD8+ Tem	Mixed
BAP1	ses_cd	-6.15435e-05	ns	0.997106	0.999239	T/ILC	CD8+ T	CD8+ Tem	Mixed
PIGBOS1	ses_cd	-4.9921e-05	ns	0.997167	0.999239	T/ILC	CD8+ T	CD8+ Tem	Mixed
MEAF6	ses_cd	-3.15497e-05	ns	0.997201	0.999239	T/ILC	CD8+ T	CD8+ Tem	Mixed
PHF12	ses_cd	-3.33872e-05	ns	0.997294	0.999239	T/ILC	CD8+ T	CD8+ Tem	Mixed
STRAP	ses_cd	-2.98466e-05	ns	0.997346	0.999239	T/ILC	CD8+ T	CD8+ Tem	Mixed
CD96	ses_cd	-3.56793e-05	ns	0.997373	0.999239	T/ILC	CD8+ T	CD8+ Tem	Mixed
SNTB1	ses_cd	4.73924e-05	ns	0.997595	0.99938	T/ILC	CD8+ T	CD8+ Tem	Mixed
MTERF3	ses_cd	3.48228e-05	ns	0.997776	0.999431	T/ILC	CD8+ T	CD8+ Tem	Mixed
CEP89	ses_cd	3.83583e-05	ns	0.998008	0.999431	T/ILC	CD8+ T	CD8+ Tem	Mixed
EOGT	ses_cd	3.83285e-05	ns	0.998041	0.999431	T/ILC	CD8+ T	CD8+ Tem	Mixed
REL	ses_cd	-3.00439e-05	ns	0.998075	0.999431	T/ILC	CD8+ T	CD8+ Tem	Mixed
DMAC2	ses_cd	-3.47843e-05	ns	0.9981	0.999431	T/ILC	CD8+ T	CD8+ Tem	Mixed
BTBD8	ses_cd	-4.58577e-05	ns	0.998133	0.999431	T/ILC	CD8+ T	CD8+ Tem	Mixed
CCDC125	ses_cd	2.95672e-05	ns	0.998384	0.999602	T/ILC	CD8+ T	CD8+ Tem	Mixed
DDAH2	ses_cd	4.23421e-05	ns	0.998496	0.999632	T/ILC	CD8+ T	CD8+ Tem	Mixed
SMIM14	ses_cd	-2.21381e-05	ns	0.998581	0.999636	T/ILC	CD8+ T	CD8+ Tem	Mixed
NUDT9	ses_cd	-1.72377e-05	ns	0.998893	0.999719	T/ILC	CD8+ T	CD8+ Tem	Mixed
COG1	ses_cd	-1.69076e-05	ns	0.99904	0.999719	T/ILC	CD8+ T	CD8+ Tem	Mixed
GRK3	ses_cd	3.73668e-05	ns	0.999084	0.999719	T/ILC	CD8+ T	CD8+ Tem	Mixed
PAG1	ses_cd	1.74198e-05	ns	0.99918	0.999719	T/ILC	CD8+ T	CD8+ Tem	Mixed
GALNT2	ses_cd	-1.16919e-05	ns	0.999267	0.999719	T/ILC	CD8+ T	CD8+ Tem	Mixed
VPS25	ses_cd	1.3526e-05	ns	0.99933	0.999719	T/ILC	CD8+ T	CD8+ Tem	Mixed
NDUFS1	ses_cd	6.54383e-06	ns	0.999352	0.999719	T/ILC	CD8+ T	CD8+ Tem	Mixed
GSTP1	ses_cd	-1.49172e-05	ns	0.999389	0.999719	T/ILC	CD8+ T	CD8+ Tem	Mixed
METTL9	ses_cd	5.5967e-06	ns	0.99948	0.999719	T/ILC	CD8+ T	CD8+ Tem	Mixed
TMEM202-AS1	ses_cd	-1.56871e-05	ns	0.999482	0.999719	T/ILC	CD8+ T	CD8+ Tem	Mixed
MGLL	ses_cd	-2.40085e-05	ns	0.999604	0.999719	T/ILC	CD8+ T	CD8+ Tem	Mixed
AC124016.1	ses_cd	6.33582e-06	ns	0.999707	0.999719	T/ILC	CD8+ T	CD8+ Tem	Mixed
TMEM11	ses_cd	4.88596e-06	ns	0.999719	0.999719	T/ILC	CD8+ T	CD8+ Tem	Mixed
PDE3B	ses_cd:is_ti	0.183961	Tissue-specific	1.29988e-07	0.00160119	T/ILC	CD8+ T	CD8+ Tem	Mixed
SYDE2	ses_cd:is_ti	-0.255987	Tissue-specific	7.62411e-06	0.0289565	T/ILC	CD8+ T	CD8+ Tem	Mixed
RARRES1	ses_cd:is_ti	-0.327718	Tissue-specific	8.82145e-06	0.0289565	T/ILC	CD8+ T	CD8+ Tem	Mixed
AL162586.1	ses_cd:is_ti	-0.225971	Tissue-specific	1.07952e-05	0.0289565	T/ILC	CD8+ T	CD8+ Tem	Mixed
FAM213A	ses_cd:is_ti	-0.268838	Tissue-specific	1.67009e-05	0.0289565	T/ILC	CD8+ T	CD8+ Tem	Mixed
MOXD1	ses_cd:is_ti	-0.298636	Tissue-specific	1.68427e-05	0.0289565	T/ILC	CD8+ T	CD8+ Tem	Mixed
PSMA1	ses_cd:is_ti	0.105218	Tissue-specific	2.04615e-05	0.0289565	T/ILC	CD8+ T	CD8+ Tem	Mixed
EPHX1	ses_cd:is_ti	-0.23052	Tissue-specific	2.18371e-05	0.0289565	T/ILC	CD8+ T	CD8+ Tem	Mixed
SMYD5	ses_cd:is_ti	-0.21604	Tissue-specific	2.29973e-05	0.0289565	T/ILC	CD8+ T	CD8+ Tem	Mixed
AC087521.2	ses_cd:is_ti	-0.260672	Tissue-specific	2.35075e-05	0.0289565	T/ILC	CD8+ T	CD8+ Tem	Mixed
DEFA5	ses_cd:is_ti	-0.625618	Tissue-specific	2.75342e-05	0.0308333	T/ILC	CD8+ T	CD8+ Tem	Mixed
ASPH	ses_cd:is_ti	-0.261388	Tissue-specific	3.62573e-05	0.0372181	T/ILC	CD8+ T	CD8+ Tem	Mixed
MCOLN2	ses_cd:is_ti	0.111894	Tissue-specific	4.23611e-05	0.0398951	T/ILC	CD8+ T	CD8+ Tem	Mixed
TBCD	ses_cd:is_ti	0.101609	Tissue-specific	4.53427e-05	0.0398951	T/ILC	CD8+ T	CD8+ Tem	Mixed
IPPK	ses_cd:is_ti	0.140534	Tissue-specific	4.93706e-05	0.0405432	T/ILC	CD8+ T	CD8+ Tem	Mixed
ITGAE	ses_cd:is_ti	0.132868	Tissue-specific	5.70825e-05	0.0439464	T/ILC	CD8+ T	CD8+ Tem	Mixed
ZBP1	ses_cd:is_ti	0.107503	Tissue-specific	6.25751e-05	0.0453412	T/ILC	CD8+ T	CD8+ Tem	Mixed
SLC40A1	ses_cd:is_ti	-0.300131	Tissue-specific	6.70303e-05	0.045871	T/ILC	CD8+ T	CD8+ Tem	Mixed
C16orf95	ses_cd:is_ti	-0.237943	Tissue-specific	7.56044e-05	0.0460696	T/ILC	CD8+ T	CD8+ Tem	Mixed
GPR160	ses_cd:is_ti	-0.242141	Tissue-specific	7.56733e-05	0.0460696	T/ILC	CD8+ T	CD8+ Tem	Mixed
AL357060.1	ses_cd:is_ti	0.214361	Tissue-specific	8.101e-05	0.0460696	T/ILC	CD8+ T	CD8+ Tem	Mixed
PLSCR1	ses_cd:is_ti	0.169975	Tissue-specific	8.40817e-05	0.0460696	T/ILC	CD8+ T	CD8+ Tem	Mixed
OTULIN	ses_cd:is_ti	0.0874525	Tissue-specific	8.77713e-05	0.0460696	T/ILC	CD8+ T	CD8+ Tem	Mixed
ACKR4	ses_cd:is_ti	-0.211752	Tissue-specific	8.97605e-05	0.0460696	T/ILC	CD8+ T	CD8+ Tem	Mixed
SMN2	ses_cd:is_ti	-0.225525	Tissue-specific	9.73055e-05	0.0474558	T/ILC	CD8+ T	CD8+ Tem	Mixed
FAM177A1	ses_cd:is_ti	0.0907378	Tissue-specific	0.000108991	0.0474558	T/ILC	CD8+ T	CD8+ Tem	Mixed
PHGR1	ses_cd:is_ti	-0.361051	Tissue-specific	0.000111706	0.0474558	T/ILC	CD8+ T	CD8+ Tem	Mixed
ZNF277	ses_cd:is_ti	0.0801091	Tissue-specific	0.000113904	0.0474558	T/ILC	CD8+ T	CD8+ Tem	Mixed
LAMB1	ses_cd:is_ti	-0.232513	Tissue-specific	0.000115548	0.0474558	T/ILC	CD8+ T	CD8+ Tem	Mixed
SPOPL	ses_cd:is_ti	0.0997329	Tissue-specific	0.000118168	0.0474558	T/ILC	CD8+ T	CD8+ Tem	Mixed
KCNIP4	ses_cd:is_ti	-0.249999	Tissue-specific	0.000122885	0.0474558	T/ILC	CD8+ T	CD8+ Tem	Mixed
MRM1	ses_cd:is_ti	-0.176924	Tissue-specific	0.000123282	0.0474558	T/ILC	CD8+ T	CD8+ Tem	Mixed
PDE4D	ses_cd:is_ti	0.165094	Tissue-specific	0.000137319	0.0486825	T/ILC	CD8+ T	CD8+ Tem	Mixed
STXBP5-AS1	ses_cd:is_ti	-0.234667	Tissue-specific	0.000138722	0.0486825	T/ILC	CD8+ T	CD8+ Tem	Mixed
EZH2	ses_cd:is_ti	0.137988	Tissue-specific	0.000143147	0.0486825	T/ILC	CD8+ T	CD8+ Tem	Mixed
REG3A	ses_cd:is_ti	-0.328473	Tissue-specific	0.000145539	0.0486825	T/ILC	CD8+ T	CD8+ Tem	Mixed
ZNF558	ses_cd:is_ti	-0.159739	Tissue-specific	0.000146229	0.0486825	T/ILC	CD8+ T	CD8+ Tem	Mixed
MSC-AS1	ses_cd:is_ti	0.171099	ns	0.000160154	0.0507121	T/ILC	CD8+ T	CD8+ Tem	Mixed
AC091057.6	ses_cd:is_ti	0.19104	ns	0.00016056	0.0507121	T/ILC	CD8+ T	CD8+ Tem	Mixed
KANK1	ses_cd:is_ti	-0.266158	ns	0.000170484	0.0525007	T/ILC	CD8+ T	CD8+ Tem	Mixed
ZNF658	ses_cd:is_ti	-0.207446	ns	0.000182445	0.0535629	T/ILC	CD8+ T	CD8+ Tem	Mixed
AC009041.1	ses_cd:is_ti	-0.256527	ns	0.000185003	0.0535629	T/ILC	CD8+ T	CD8+ Tem	Mixed
LDHA	ses_cd:is_ti	0.113508	ns	0.000188448	0.0535629	T/ILC	CD8+ T	CD8+ Tem	Mixed
SETD7	ses_cd:is_ti	-0.216805	ns	0.000196894	0.0535629	T/ILC	CD8+ T	CD8+ Tem	Mixed
HDAC4	ses_cd:is_ti	0.103872	ns	0.00019908	0.0535629	T/ILC	CD8+ T	CD8+ Tem	Mixed
DDX28	ses_cd:is_ti	-0.180777	ns	0.000202485	0.0535629	T/ILC	CD8+ T	CD8+ Tem	Mixed
ZFP2	ses_cd:is_ti	-0.232964	ns	0.000210406	0.0535629	T/ILC	CD8+ T	CD8+ Tem	Mixed
GNPNAT1	ses_cd:is_ti	-0.178767	ns	0.000222697	0.0535629	T/ILC	CD8+ T	CD8+ Tem	Mixed
PPP3R1	ses_cd:is_ti	-0.121738	ns	0.000224826	0.0535629	T/ILC	CD8+ T	CD8+ Tem	Mixed
GPA33	ses_cd:is_ti	-0.221236	ns	0.000228741	0.0535629	T/ILC	CD8+ T	CD8+ Tem	Mixed
MMACHC	ses_cd:is_ti	-0.192599	ns	0.000231549	0.0535629	T/ILC	CD8+ T	CD8+ Tem	Mixed
NOTCH2NL	ses_cd:is_ti	-0.175032	ns	0.000232459	0.0535629	T/ILC	CD8+ T	CD8+ Tem	Mixed
CD151	ses_cd:is_ti	-0.215411	ns	0.00023454	0.0535629	T/ILC	CD8+ T	CD8+ Tem	Mixed
SLC41A1	ses_cd:is_ti	-0.145251	ns	0.000234811	0.0535629	T/ILC	CD8+ T	CD8+ Tem	Mixed
EDA	ses_cd:is_ti	-0.285397	ns	0.000242014	0.053796	T/ILC	CD8+ T	CD8+ Tem	Mixed
B9D1	ses_cd:is_ti	-0.230029	ns	0.000244567	0.053796	T/ILC	CD8+ T	CD8+ Tem	Mixed
STPG4	ses_cd:is_ti	-0.205339	ns	0.00026094	0.0563905	T/ILC	CD8+ T	CD8+ Tem	Mixed
MYLK	ses_cd:is_ti	-0.228283	ns	0.000268634	0.0570523	T/ILC	CD8+ T	CD8+ Tem	Mixed
PTP4A1	ses_cd:is_ti	-0.159589	ns	0.000296238	0.0591436	T/ILC	CD8+ T	CD8+ Tem	Mixed
ISG20	ses_cd:is_ti	0.0985954	ns	0.000299442	0.0591436	T/ILC	CD8+ T	CD8+ Tem	Mixed
IGSF11	ses_cd:is_ti	-0.271842	ns	0.000300077	0.0591436	T/ILC	CD8+ T	CD8+ Tem	Mixed
EFNA5	ses_cd:is_ti	-0.288598	ns	0.000304569	0.0591436	T/ILC	CD8+ T	CD8+ Tem	Mixed
CREM	ses_cd:is_ti	0.149241	ns	0.000304909	0.0591436	T/ILC	CD8+ T	CD8+ Tem	Mixed
DUSP10	ses_cd:is_ti	0.136834	ns	0.000314989	0.0591436	T/ILC	CD8+ T	CD8+ Tem	Mixed
AGBL4	ses_cd:is_ti	-0.378265	ns	0.000316337	0.0591436	T/ILC	CD8+ T	CD8+ Tem	Mixed
SLC25A12	ses_cd:is_ti	0.0781209	ns	0.000316892	0.0591436	T/ILC	CD8+ T	CD8+ Tem	Mixed
OLA1	ses_cd:is_ti	0.0952786	ns	0.00032596	0.059928	T/ILC	CD8+ T	CD8+ Tem	Mixed
ATP6V0A2	ses_cd:is_ti	0.100716	ns	0.000333078	0.0600175	T/ILC	CD8+ T	CD8+ Tem	Mixed
TMEM165	ses_cd:is_ti	0.06683	ns	0.000336192	0.0600175	T/ILC	CD8+ T	CD8+ Tem	Mixed
PPP1R14B	ses_cd:is_ti	0.140619	ns	0.000350129	0.0616128	T/ILC	CD8+ T	CD8+ Tem	Mixed
HOOK1	ses_cd:is_ti	-0.221942	ns	0.000377011	0.0638505	T/ILC	CD8+ T	CD8+ Tem	Mixed
TWNK	ses_cd:is_ti	-0.163928	ns	0.000381293	0.0638505	T/ILC	CD8+ T	CD8+ Tem	Mixed
AC108062.1	ses_cd:is_ti	-0.177621	ns	0.00038414	0.0638505	T/ILC	CD8+ T	CD8+ Tem	Mixed
UGDH-AS1	ses_cd:is_ti	-0.172813	ns	0.000387491	0.0638505	T/ILC	CD8+ T	CD8+ Tem	Mixed
APP	ses_cd:is_ti	-0.276241	ns	0.000388763	0.0638505	T/ILC	CD8+ T	CD8+ Tem	Mixed
GOLPH3	ses_cd:is_ti	0.0711599	ns	0.000408492	0.0653968	T/ILC	CD8+ T	CD8+ Tem	Mixed
SLC4A7	ses_cd:is_ti	0.0753881	ns	0.000414292	0.0653968	T/ILC	CD8+ T	CD8+ Tem	Mixed
BCL2L2	ses_cd:is_ti	-0.175392	ns	0.000417916	0.0653968	T/ILC	CD8+ T	CD8+ Tem	Mixed
AC068481.1	ses_cd:is_ti	-0.210209	ns	0.000419414	0.0653968	T/ILC	CD8+ T	CD8+ Tem	Mixed
SLC35C1	ses_cd:is_ti	-0.179554	ns	0.000436512	0.0657202	T/ILC	CD8+ T	CD8+ Tem	Mixed
ZRANB2-AS1	ses_cd:is_ti	-0.188212	ns	0.000441671	0.0657202	T/ILC	CD8+ T	CD8+ Tem	Mixed
C1QB	ses_cd:is_ti	-0.251733	ns	0.000442611	0.0657202	T/ILC	CD8+ T	CD8+ Tem	Mixed
ZNF692	ses_cd:is_ti	-0.141662	ns	0.000445927	0.0657202	T/ILC	CD8+ T	CD8+ Tem	Mixed
CDKN2A	ses_cd:is_ti	0.146011	ns	0.000452238	0.0657202	T/ILC	CD8+ T	CD8+ Tem	Mixed
PCSK5	ses_cd:is_ti	-0.222972	ns	0.000462865	0.0657202	T/ILC	CD8+ T	CD8+ Tem	Mixed
SESTD1	ses_cd:is_ti	-0.179584	ns	0.000465574	0.0657202	T/ILC	CD8+ T	CD8+ Tem	Mixed
PDGFB	ses_cd:is_ti	-0.18368	ns	0.000469098	0.0657202	T/ILC	CD8+ T	CD8+ Tem	Mixed
PPFIBP2	ses_cd:is_ti	-0.28615	ns	0.000469506	0.0657202	T/ILC	CD8+ T	CD8+ Tem	Mixed
PPCS	ses_cd:is_ti	0.0721313	ns	0.000482169	0.0660057	T/ILC	CD8+ T	CD8+ Tem	Mixed
ZNF781	ses_cd:is_ti	-0.187178	ns	0.000482263	0.0660057	T/ILC	CD8+ T	CD8+ Tem	Mixed
AC004918.1	ses_cd:is_ti	-0.170138	ns	0.000497332	0.0671093	T/ILC	CD8+ T	CD8+ Tem	Mixed
PPP1R21	ses_cd:is_ti	0.0873832	ns	0.000515812	0.0671093	T/ILC	CD8+ T	CD8+ Tem	Mixed
TNFAIP3	ses_cd:is_ti	0.17031	ns	0.000516452	0.0671093	T/ILC	CD8+ T	CD8+ Tem	Mixed
AC087276.2	ses_cd:is_ti	-0.174528	ns	0.000516505	0.0671093	T/ILC	CD8+ T	CD8+ Tem	Mixed
IRGM	ses_cd:is_ti	-0.198448	ns	0.000517566	0.0671093	T/ILC	CD8+ T	CD8+ Tem	Mixed
DEFA6	ses_cd:is_ti	-0.434769	ns	0.00053376	0.0683846	T/ILC	CD8+ T	CD8+ Tem	Mixed
C17orf51	ses_cd:is_ti	-0.179571	ns	0.000555727	0.0683846	T/ILC	CD8+ T	CD8+ Tem	Mixed
CLEC2B	ses_cd:is_ti	0.0602951	ns	0.000556578	0.0683846	T/ILC	CD8+ T	CD8+ Tem	Mixed
DOCK7	ses_cd:is_ti	-0.197219	ns	0.000561625	0.0683846	T/ILC	CD8+ T	CD8+ Tem	Mixed
C11orf24	ses_cd:is_ti	-0.180122	ns	0.000561905	0.0683846	T/ILC	CD8+ T	CD8+ Tem	Mixed
ZNF554	ses_cd:is_ti	-0.169313	ns	0.000564927	0.0683846	T/ILC	CD8+ T	CD8+ Tem	Mixed
TRIM32	ses_cd:is_ti	-0.156492	ns	0.000566263	0.0683846	T/ILC	CD8+ T	CD8+ Tem	Mixed
AC004034.1	ses_cd:is_ti	-0.192512	ns	0.000578398	0.0690528	T/ILC	CD8+ T	CD8+ Tem	Mixed
PDE4B	ses_cd:is_ti	0.107716	ns	0.000588256	0.0690528	T/ILC	CD8+ T	CD8+ Tem	Mixed
RAVER2	ses_cd:is_ti	-0.181945	ns	0.000593303	0.0690528	T/ILC	CD8+ T	CD8+ Tem	Mixed
CALD1	ses_cd:is_ti	-0.215442	ns	0.00059422	0.0690528	T/ILC	CD8+ T	CD8+ Tem	Mixed
UBE2E2	ses_cd:is_ti	-0.248425	ns	0.000602047	0.0693085	T/ILC	CD8+ T	CD8+ Tem	Mixed
SLA2	ses_cd:is_ti	0.111476	ns	0.000633702	0.0722773	T/ILC	CD8+ T	CD8+ Tem	Mixed
AC116366.3	ses_cd:is_ti	0.0548354	ns	0.00068236	0.0767403	T/ILC	CD8+ T	CD8+ Tem	Mixed
AC108134.3	ses_cd:is_ti	-0.215574	ns	0.000685709	0.0767403	T/ILC	CD8+ T	CD8+ Tem	Mixed
IGHA2	ses_cd:is_ti	-0.269812	ns	0.000692275	0.0767403	T/ILC	CD8+ T	CD8+ Tem	Mixed
SPINK2	ses_cd:is_ti	-0.271817	ns	0.000697752	0.0767403	T/ILC	CD8+ T	CD8+ Tem	Mixed
NIPAL1	ses_cd:is_ti	-0.196023	ns	0.000704501	0.0767969	T/ILC	CD8+ T	CD8+ Tem	Mixed
AC010531.5	ses_cd:is_ti	-0.206489	ns	0.00072145	0.0773808	T/ILC	CD8+ T	CD8+ Tem	Mixed
KLHL26	ses_cd:is_ti	-0.165444	ns	0.000727713	0.0773808	T/ILC	CD8+ T	CD8+ Tem	Mixed
UAP1	ses_cd:is_ti	-0.201604	ns	0.000728703	0.0773808	T/ILC	CD8+ T	CD8+ Tem	Mixed
SH3D19	ses_cd:is_ti	-0.213323	ns	0.00075361	0.0786512	T/ILC	CD8+ T	CD8+ Tem	Mixed
MORC4	ses_cd:is_ti	-0.172319	ns	0.000768603	0.0786512	T/ILC	CD8+ T	CD8+ Tem	Mixed
HADH	ses_cd:is_ti	0.132149	ns	0.000769021	0.0786512	T/ILC	CD8+ T	CD8+ Tem	Mixed
EFCAB13	ses_cd:is_ti	-0.164185	ns	0.000778182	0.0786512	T/ILC	CD8+ T	CD8+ Tem	Mixed
SKIL	ses_cd:is_ti	0.120106	ns	0.000778212	0.0786512	T/ILC	CD8+ T	CD8+ Tem	Mixed
HIST1H3A	ses_cd:is_ti	-0.183642	ns	0.000785257	0.0786512	T/ILC	CD8+ T	CD8+ Tem	Mixed
F2RL2	ses_cd:is_ti	-0.159198	ns	0.000799119	0.0786512	T/ILC	CD8+ T	CD8+ Tem	Mixed
EPHX2	ses_cd:is_ti	-0.187681	ns	0.000804312	0.0786512	T/ILC	CD8+ T	CD8+ Tem	Mixed
MROH8	ses_cd:is_ti	-0.182599	ns	0.00080593	0.0786512	T/ILC	CD8+ T	CD8+ Tem	Mixed
AC005944.1	ses_cd:is_ti	-0.184847	ns	0.000811325	0.0786512	T/ILC	CD8+ T	CD8+ Tem	Mixed
EVI5	ses_cd:is_ti	-0.235105	ns	0.000812613	0.0786512	T/ILC	CD8+ T	CD8+ Tem	Mixed
TXN	ses_cd:is_ti	0.159918	ns	0.000817288	0.0786512	T/ILC	CD8+ T	CD8+ Tem	Mixed
RBM4	ses_cd:is_ti	0.0726083	ns	0.000829561	0.0792135	T/ILC	CD8+ T	CD8+ Tem	Mixed
HYI	ses_cd:is_ti	-0.204119	ns	0.000853668	0.0798555	T/ILC	CD8+ T	CD8+ Tem	Mixed
AC010320.2	ses_cd:is_ti	-0.184871	ns	0.000855687	0.0798555	T/ILC	CD8+ T	CD8+ Tem	Mixed
AC016866.2	ses_cd:is_ti	-0.206046	ns	0.000857599	0.0798555	T/ILC	CD8+ T	CD8+ Tem	Mixed
CACNA1D	ses_cd:is_ti	-0.213224	ns	0.000862216	0.0798555	T/ILC	CD8+ T	CD8+ Tem	Mixed
AC105206.2	ses_cd:is_ti	-0.16744	ns	0.000868983	0.0798816	T/ILC	CD8+ T	CD8+ Tem	Mixed
AL163932.1	ses_cd:is_ti	-0.254408	ns	0.000887362	0.0809668	T/ILC	CD8+ T	CD8+ Tem	Mixed
NSL1	ses_cd:is_ti	0.0710278	ns	0.000905796	0.0820411	T/ILC	CD8+ T	CD8+ Tem	Mixed
INTS7	ses_cd:is_ti	0.106971	ns	0.000916444	0.0823997	T/ILC	CD8+ T	CD8+ Tem	Mixed
FAM129A	ses_cd:is_ti	0.0908968	ns	0.000944197	0.0839235	T/ILC	CD8+ T	CD8+ Tem	Mixed
PGK1	ses_cd:is_ti	0.0771842	ns	0.000947018	0.0839235	T/ILC	CD8+ T	CD8+ Tem	Mixed
MAP2K1	ses_cd:is_ti	0.0711571	ns	0.000956123	0.0841252	T/ILC	CD8+ T	CD8+ Tem	Mixed
FAM219B	ses_cd:is_ti	0.0977517	ns	0.000971382	0.0848616	T/ILC	CD8+ T	CD8+ Tem	Mixed
EPB41L2	ses_cd:is_ti	-0.173413	ns	0.00100303	0.0870095	T/ILC	CD8+ T	CD8+ Tem	Mixed
CD8A	ses_cd:is_ti	0.0623176	ns	0.00103152	0.0880214	T/ILC	CD8+ T	CD8+ Tem	Mixed
DDX60	ses_cd:is_ti	0.0866659	ns	0.00103284	0.0880214	T/ILC	CD8+ T	CD8+ Tem	Mixed
FMN1	ses_cd:is_ti	-0.390158	ns	0.00103831	0.0880214	T/ILC	CD8+ T	CD8+ Tem	Mixed
SETMAR	ses_cd:is_ti	-0.144893	ns	0.00104651	0.0880214	T/ILC	CD8+ T	CD8+ Tem	Mixed
CCDC112	ses_cd:is_ti	-0.170544	ns	0.00105043	0.0880214	T/ILC	CD8+ T	CD8+ Tem	Mixed
XBP1	ses_cd:is_ti	-0.162036	ns	0.00107197	0.0882629	T/ILC	CD8+ T	CD8+ Tem	Mixed
GCNT4	ses_cd:is_ti	-0.183657	ns	0.00107518	0.0882629	T/ILC	CD8+ T	CD8+ Tem	Mixed
VMP1	ses_cd:is_ti	0.0783945	ns	0.00108361	0.0882629	T/ILC	CD8+ T	CD8+ Tem	Mixed
GBP4	ses_cd:is_ti	0.112135	ns	0.00109338	0.0882629	T/ILC	CD8+ T	CD8+ Tem	Mixed
ABHD17B	ses_cd:is_ti	0.0943746	ns	0.00110392	0.0882629	T/ILC	CD8+ T	CD8+ Tem	Mixed
ITGA6	ses_cd:is_ti	-0.223619	ns	0.00110964	0.0882629	T/ILC	CD8+ T	CD8+ Tem	Mixed
CCL28	ses_cd:is_ti	-0.189894	ns	0.00111162	0.0882629	T/ILC	CD8+ T	CD8+ Tem	Mixed
PLOD3	ses_cd:is_ti	-0.150836	ns	0.00112105	0.0882629	T/ILC	CD8+ T	CD8+ Tem	Mixed
GLIS3	ses_cd:is_ti	-0.279023	ns	0.00112489	0.0882629	T/ILC	CD8+ T	CD8+ Tem	Mixed
SLC9A3	ses_cd:is_ti	-0.165418	ns	0.00113193	0.0882629	T/ILC	CD8+ T	CD8+ Tem	Mixed
JSRP1	ses_cd:is_ti	-0.18975	ns	0.00113845	0.0882629	T/ILC	CD8+ T	CD8+ Tem	Mixed
ADGRL1	ses_cd:is_ti	-0.162636	ns	0.00115448	0.0882629	T/ILC	CD8+ T	CD8+ Tem	Mixed
MBP	ses_cd:is_ti	0.0557531	ns	0.00115911	0.0882629	T/ILC	CD8+ T	CD8+ Tem	Mixed
ITK	ses_cd:is_ti	0.0532689	ns	0.00116278	0.0882629	T/ILC	CD8+ T	CD8+ Tem	Mixed
KDELR3	ses_cd:is_ti	-0.205521	ns	0.0011756	0.0882629	T/ILC	CD8+ T	CD8+ Tem	Mixed
HLA-DPB1	ses_cd:is_ti	0.0995287	ns	0.00118255	0.0882629	T/ILC	CD8+ T	CD8+ Tem	Mixed
INO80B	ses_cd:is_ti	-0.151041	ns	0.00118431	0.0882629	T/ILC	CD8+ T	CD8+ Tem	Mixed
YTHDF1	ses_cd:is_ti	0.106301	ns	0.00118762	0.0882629	T/ILC	CD8+ T	CD8+ Tem	Mixed
TRAF4	ses_cd:is_ti	-0.161878	ns	0.00118945	0.0882629	T/ILC	CD8+ T	CD8+ Tem	Mixed
C13orf46	ses_cd:is_ti	-0.203426	ns	0.00120294	0.0887295	T/ILC	CD8+ T	CD8+ Tem	Mixed
C2	ses_cd:is_ti	-0.172636	ns	0.00121906	0.0888863	T/ILC	CD8+ T	CD8+ Tem	Mixed
TMEM91	ses_cd:is_ti	-0.166875	ns	0.00123046	0.0888863	T/ILC	CD8+ T	CD8+ Tem	Mixed
AC020765.2	ses_cd:is_ti	-0.185776	ns	0.00123719	0.0888863	T/ILC	CD8+ T	CD8+ Tem	Mixed
ZBTB16	ses_cd:is_ti	-0.23795	ns	0.00123766	0.0888863	T/ILC	CD8+ T	CD8+ Tem	Mixed
MDS2	ses_cd:is_ti	-0.229471	ns	0.00124115	0.0888863	T/ILC	CD8+ T	CD8+ Tem	Mixed
EPHB6	ses_cd:is_ti	-0.176039	ns	0.00124912	0.0889405	T/ILC	CD8+ T	CD8+ Tem	Mixed
ORC5	ses_cd:is_ti	0.0819321	ns	0.00128477	0.0909528	T/ILC	CD8+ T	CD8+ Tem	Mixed
STXBP1	ses_cd:is_ti	-0.179534	ns	0.00129763	0.0913384	T/ILC	CD8+ T	CD8+ Tem	Mixed
ZMAT1	ses_cd:is_ti	-0.136278	ns	0.00130623	0.0914216	T/ILC	CD8+ T	CD8+ Tem	Mixed
NFATC2	ses_cd:is_ti	0.0485258	ns	0.00136174	0.0947676	T/ILC	CD8+ T	CD8+ Tem	Mixed
WSB1	ses_cd:is_ti	0.0659607	ns	0.00137045	0.094838	T/ILC	CD8+ T	CD8+ Tem	Mixed
LITAF	ses_cd:is_ti	0.0799869	ns	0.0013795	0.0949309	T/ILC	CD8+ T	CD8+ Tem	Mixed
ZNF582-AS1	ses_cd:is_ti	-0.180274	ns	0.0013899	0.0951155	T/ILC	CD8+ T	CD8+ Tem	Mixed
AC008537.1	ses_cd:is_ti	-0.155615	ns	0.00143336	0.0972936	T/ILC	CD8+ T	CD8+ Tem	Mixed
PCNX3	ses_cd:is_ti	-0.118218	ns	0.00143753	0.0972936	T/ILC	CD8+ T	CD8+ Tem	Mixed
SPDYE16	ses_cd:is_ti	-0.195447	ns	0.00146592	0.0986732	T/ILC	CD8+ T	CD8+ Tem	Mixed
GAREM1	ses_cd:is_ti	-0.166312	ns	0.00148916	0.0995577	T/ILC	CD8+ T	CD8+ Tem	Mixed
AC012184.2	ses_cd:is_ti	-0.161014	ns	0.00149522	0.0995577	T/ILC	CD8+ T	CD8+ Tem	Mixed
PIK3C3	ses_cd:is_ti	0.0630091	ns	0.00157607	0.104259	T/ILC	CD8+ T	CD8+ Tem	Mixed
GZMB	ses_cd:is_ti	0.242377	ns	0.00158276	0.104259	T/ILC	CD8+ T	CD8+ Tem	Mixed
AC020913.1	ses_cd:is_ti	0.140331	ns	0.00160336	0.105003	T/ILC	CD8+ T	CD8+ Tem	Mixed
TAP1	ses_cd:is_ti	0.0849319	ns	0.00161111	0.105003	T/ILC	CD8+ T	CD8+ Tem	Mixed
AL359317.2	ses_cd:is_ti	-0.186084	ns	0.00165032	0.105528	T/ILC	CD8+ T	CD8+ Tem	Mixed
HLA-DOA	ses_cd:is_ti	-0.211458	ns	0.00165354	0.105528	T/ILC	CD8+ T	CD8+ Tem	Mixed
SAMSN1	ses_cd:is_ti	0.0930793	ns	0.00168257	0.105528	T/ILC	CD8+ T	CD8+ Tem	Mixed
AC073320.1	ses_cd:is_ti	-0.154529	ns	0.00168464	0.105528	T/ILC	CD8+ T	CD8+ Tem	Mixed
BLOC1S5-TXNDC5	ses_cd:is_ti	0.143151	ns	0.00168465	0.105528	T/ILC	CD8+ T	CD8+ Tem	Mixed
SLC16A10	ses_cd:is_ti	-0.24276	ns	0.00169103	0.105528	T/ILC	CD8+ T	CD8+ Tem	Mixed
ZNF516	ses_cd:is_ti	-0.235742	ns	0.00169595	0.105528	T/ILC	CD8+ T	CD8+ Tem	Mixed
PLCE1	ses_cd:is_ti	-0.182242	ns	0.00171151	0.105528	T/ILC	CD8+ T	CD8+ Tem	Mixed
TBPL1	ses_cd:is_ti	0.0779404	ns	0.00172834	0.105528	T/ILC	CD8+ T	CD8+ Tem	Mixed
HIF1A	ses_cd:is_ti	0.0742468	ns	0.00173141	0.105528	T/ILC	CD8+ T	CD8+ Tem	Mixed
ADHFE1	ses_cd:is_ti	0.111142	ns	0.00173235	0.105528	T/ILC	CD8+ T	CD8+ Tem	Mixed
GABARAPL1	ses_cd:is_ti	0.134591	ns	0.00174117	0.105528	T/ILC	CD8+ T	CD8+ Tem	Mixed
FCHO2	ses_cd:is_ti	-0.167257	ns	0.00175161	0.105528	T/ILC	CD8+ T	CD8+ Tem	Mixed
ITCH-AS1	ses_cd:is_ti	-0.180594	ns	0.00175808	0.105528	T/ILC	CD8+ T	CD8+ Tem	Mixed
HSH2D	ses_cd:is_ti	0.115918	ns	0.0017587	0.105528	T/ILC	CD8+ T	CD8+ Tem	Mixed
DHRS3	ses_cd:is_ti	-0.132267	ns	0.00175952	0.105528	T/ILC	CD8+ T	CD8+ Tem	Mixed
FLG-AS1	ses_cd:is_ti	-0.235835	ns	0.00177389	0.105528	T/ILC	CD8+ T	CD8+ Tem	Mixed
AC007728.2	ses_cd:is_ti	-0.16665	ns	0.00178847	0.105528	T/ILC	CD8+ T	CD8+ Tem	Mixed
AC008040.5	ses_cd:is_ti	-0.189243	ns	0.001796	0.105528	T/ILC	CD8+ T	CD8+ Tem	Mixed
LAP3	ses_cd:is_ti	0.0993655	ns	0.00179796	0.105528	T/ILC	CD8+ T	CD8+ Tem	Mixed
CARMIL1	ses_cd:is_ti	-0.229335	ns	0.00179906	0.105528	T/ILC	CD8+ T	CD8+ Tem	Mixed
DLG5	ses_cd:is_ti	-0.18243	ns	0.00183635	0.10686	T/ILC	CD8+ T	CD8+ Tem	Mixed
ZDHHC13	ses_cd:is_ti	0.101462	ns	0.00183912	0.10686	T/ILC	CD8+ T	CD8+ Tem	Mixed
ITFG1-AS1	ses_cd:is_ti	-0.194962	ns	0.00185523	0.10729	T/ILC	CD8+ T	CD8+ Tem	Mixed
KLHL32	ses_cd:is_ti	-0.19661	ns	0.00189388	0.108375	T/ILC	CD8+ T	CD8+ Tem	Mixed
AC078777.1	ses_cd:is_ti	-0.173878	ns	0.00189467	0.108375	T/ILC	CD8+ T	CD8+ Tem	Mixed
TBXAS1	ses_cd:is_ti	0.186835	ns	0.0019004	0.108375	T/ILC	CD8+ T	CD8+ Tem	Mixed
GRIK1	ses_cd:is_ti	-0.191754	ns	0.00192616	0.108613	T/ILC	CD8+ T	CD8+ Tem	Mixed
GRAP	ses_cd:is_ti	-0.148791	ns	0.00192971	0.108613	T/ILC	CD8+ T	CD8+ Tem	Mixed
SAMD12	ses_cd:is_ti	-0.220781	ns	0.00193368	0.108613	T/ILC	CD8+ T	CD8+ Tem	Mixed
VWC2L	ses_cd:is_ti	-0.209196	ns	0.00193984	0.108613	T/ILC	CD8+ T	CD8+ Tem	Mixed
TRAV6	ses_cd:is_ti	-0.254626	ns	0.00194963	0.108668	T/ILC	CD8+ T	CD8+ Tem	Mixed
ACTN1	ses_cd:is_ti	-0.228726	ns	0.00198904	0.110365	T/ILC	CD8+ T	CD8+ Tem	Mixed
TRIM22	ses_cd:is_ti	0.060601	ns	0.00207203	0.11398	T/ILC	CD8+ T	CD8+ Tem	Mixed
MORN1	ses_cd:is_ti	-0.142983	ns	0.0020727	0.11398	T/ILC	CD8+ T	CD8+ Tem	Mixed
SMC4	ses_cd:is_ti	0.112386	ns	0.00209608	0.114754	T/ILC	CD8+ T	CD8+ Tem	Mixed
PHC3	ses_cd:is_ti	0.0420869	ns	0.00215186	0.117286	T/ILC	CD8+ T	CD8+ Tem	Mixed
MIR181A1HG	ses_cd:is_ti	0.177099	ns	0.00216389	0.117303	T/ILC	CD8+ T	CD8+ Tem	Mixed
GBP1	ses_cd:is_ti	0.118868	ns	0.00220176	0.117303	T/ILC	CD8+ T	CD8+ Tem	Mixed
PIK3R1	ses_cd:is_ti	0.0747914	ns	0.00220836	0.117303	T/ILC	CD8+ T	CD8+ Tem	Mixed
GLIPR1L1	ses_cd:is_ti	-0.170575	ns	0.00220945	0.117303	T/ILC	CD8+ T	CD8+ Tem	Mixed
OVCH1	ses_cd:is_ti	-0.269082	ns	0.00221256	0.117303	T/ILC	CD8+ T	CD8+ Tem	Mixed
PHTF1	ses_cd:is_ti	0.110114	ns	0.00221828	0.117303	T/ILC	CD8+ T	CD8+ Tem	Mixed
C7orf43	ses_cd:is_ti	-0.127539	ns	0.00221884	0.117303	T/ILC	CD8+ T	CD8+ Tem	Mixed
AC106739.1	ses_cd:is_ti	-0.178825	ns	0.00224584	0.118223	T/ILC	CD8+ T	CD8+ Tem	Mixed
P2RY10	ses_cd:is_ti	0.0862929	ns	0.00227792	0.118637	T/ILC	CD8+ T	CD8+ Tem	Mixed
COQ8A	ses_cd:is_ti	-0.113461	ns	0.00228777	0.118637	T/ILC	CD8+ T	CD8+ Tem	Mixed
CARNMT1	ses_cd:is_ti	0.0751918	ns	0.00228826	0.118637	T/ILC	CD8+ T	CD8+ Tem	Mixed
C1QA	ses_cd:is_ti	-0.236719	ns	0.00230097	0.118637	T/ILC	CD8+ T	CD8+ Tem	Mixed
SYNJ1	ses_cd:is_ti	0.0869949	ns	0.00230186	0.118637	T/ILC	CD8+ T	CD8+ Tem	Mixed
ZNF696	ses_cd:is_ti	-0.159391	ns	0.00236482	0.121132	T/ILC	CD8+ T	CD8+ Tem	Mixed
FYN	ses_cd:is_ti	0.0514659	ns	0.00236993	0.121132	T/ILC	CD8+ T	CD8+ Tem	Mixed
CTSO	ses_cd:is_ti	-0.13523	ns	0.00238704	0.121503	T/ILC	CD8+ T	CD8+ Tem	Mixed
GNLY	ses_cd:is_ti	0.326181	ns	0.00240965	0.121901	T/ILC	CD8+ T	CD8+ Tem	Mixed
SLC20A1	ses_cd:is_ti	0.0745965	ns	0.00241467	0.121901	T/ILC	CD8+ T	CD8+ Tem	Mixed
RAPGEF2	ses_cd:is_ti	0.0886656	ns	0.00246365	0.123866	T/ILC	CD8+ T	CD8+ Tem	Mixed
NUDT21	ses_cd:is_ti	0.0681826	ns	0.00247498	0.12393	T/ILC	CD8+ T	CD8+ Tem	Mixed
SIRT2	ses_cd:is_ti	0.0992158	ns	0.00253531	0.126251	T/ILC	CD8+ T	CD8+ Tem	Mixed
NPM2	ses_cd:is_ti	-0.192241	ns	0.00254183	0.126251	T/ILC	CD8+ T	CD8+ Tem	Mixed
MAGEF1	ses_cd:is_ti	-0.157533	ns	0.00256477	0.126442	T/ILC	CD8+ T	CD8+ Tem	Mixed
AC015923.1	ses_cd:is_ti	-0.200158	ns	0.00256619	0.126442	T/ILC	CD8+ T	CD8+ Tem	Mixed
GK5	ses_cd:is_ti	0.153843	ns	0.00257843	0.126538	T/ILC	CD8+ T	CD8+ Tem	Mixed
SEMA6A	ses_cd:is_ti	-0.168238	ns	0.00259748	0.126967	T/ILC	CD8+ T	CD8+ Tem	Mixed
FARP1	ses_cd:is_ti	-0.201293	ns	0.00261196	0.12717	T/ILC	CD8+ T	CD8+ Tem	Mixed
TENT5C	ses_cd:is_ti	0.128692	ns	0.00263765	0.127599	T/ILC	CD8+ T	CD8+ Tem	Mixed
SRPRA	ses_cd:is_ti	0.0705677	ns	0.00264147	0.127599	T/ILC	CD8+ T	CD8+ Tem	Mixed
MYOM2	ses_cd:is_ti	-0.276901	ns	0.00267002	0.128474	T/ILC	CD8+ T	CD8+ Tem	Mixed
IL24	ses_cd:is_ti	-0.171068	ns	0.00268307	0.128599	T/ILC	CD8+ T	CD8+ Tem	Mixed
GSTZ1	ses_cd:is_ti	-0.132835	ns	0.00271535	0.129642	T/ILC	CD8+ T	CD8+ Tem	Mixed
LPAR2	ses_cd:is_ti	-0.118495	ns	0.00273977	0.130303	T/ILC	CD8+ T	CD8+ Tem	Mixed
MIRLET7BHG	ses_cd:is_ti	-0.123106	ns	0.00276083	0.1308	T/ILC	CD8+ T	CD8+ Tem	Mixed
YAE1D1	ses_cd:is_ti	-0.108225	ns	0.0027759	0.13101	T/ILC	CD8+ T	CD8+ Tem	Mixed
AP005131.5	ses_cd:is_ti	-0.16215	ns	0.00280264	0.131767	T/ILC	CD8+ T	CD8+ Tem	Mixed
AL023584.2	ses_cd:is_ti	-0.164472	ns	0.00285933	0.133788	T/ILC	CD8+ T	CD8+ Tem	Mixed
KRIT1	ses_cd:is_ti	0.0805758	ns	0.00288896	0.133788	T/ILC	CD8+ T	CD8+ Tem	Mixed
MCM6	ses_cd:is_ti	0.117251	ns	0.0028913	0.133788	T/ILC	CD8+ T	CD8+ Tem	Mixed
PPIF	ses_cd:is_ti	0.126583	ns	0.00289717	0.133788	T/ILC	CD8+ T	CD8+ Tem	Mixed
RASAL3	ses_cd:is_ti	0.0569055	ns	0.00290852	0.133788	T/ILC	CD8+ T	CD8+ Tem	Mixed
SURF6	ses_cd:is_ti	-0.0922363	ns	0.00291217	0.133788	T/ILC	CD8+ T	CD8+ Tem	Mixed
TCEAL1	ses_cd:is_ti	-0.143859	ns	0.00292166	0.133788	T/ILC	CD8+ T	CD8+ Tem	Mixed
CNOT2	ses_cd:is_ti	0.0532325	ns	0.00295433	0.133987	T/ILC	CD8+ T	CD8+ Tem	Mixed
ANKRD23	ses_cd:is_ti	-0.107022	ns	0.00295441	0.133987	T/ILC	CD8+ T	CD8+ Tem	Mixed
LINC01801	ses_cd:is_ti	-0.149641	ns	0.002969	0.133987	T/ILC	CD8+ T	CD8+ Tem	Mixed
SKA2	ses_cd:is_ti	0.0746974	ns	0.00296951	0.133987	T/ILC	CD8+ T	CD8+ Tem	Mixed
PINK1-AS	ses_cd:is_ti	-0.146722	ns	0.00299289	0.134549	T/ILC	CD8+ T	CD8+ Tem	Mixed
XRN1	ses_cd:is_ti	0.049511	ns	0.00301375	0.134994	T/ILC	CD8+ T	CD8+ Tem	Mixed
GPR171	ses_cd:is_ti	0.098335	ns	0.0030904	0.137926	T/ILC	CD8+ T	CD8+ Tem	Mixed
USP21	ses_cd:is_ti	-0.135688	ns	0.0031665	0.140519	T/ILC	CD8+ T	CD8+ Tem	Mixed
SUGCT	ses_cd:is_ti	-0.216172	ns	0.00317131	0.140519	T/ILC	CD8+ T	CD8+ Tem	Mixed
TRIM26	ses_cd:is_ti	0.0676824	ns	0.0031901	0.140845	T/ILC	CD8+ T	CD8+ Tem	Mixed
ASAP1	ses_cd:is_ti	0.0656866	ns	0.00322132	0.141494	T/ILC	CD8+ T	CD8+ Tem	Mixed
CD58	ses_cd:is_ti	0.0646686	ns	0.00323099	0.141494	T/ILC	CD8+ T	CD8+ Tem	Mixed
AC138123.1	ses_cd:is_ti	-0.161358	ns	0.00323926	0.141494	T/ILC	CD8+ T	CD8+ Tem	Mixed
SMARCAD1	ses_cd:is_ti	0.0588426	ns	0.00330692	0.143055	T/ILC	CD8+ T	CD8+ Tem	Mixed
FRMD5	ses_cd:is_ti	-0.157544	ns	0.00331189	0.143055	T/ILC	CD8+ T	CD8+ Tem	Mixed
ZBTB10	ses_cd:is_ti	-0.150916	ns	0.00331728	0.143055	T/ILC	CD8+ T	CD8+ Tem	Mixed
GTPBP4	ses_cd:is_ti	-0.0744531	ns	0.00332146	0.143055	T/ILC	CD8+ T	CD8+ Tem	Mixed
ZEB2	ses_cd:is_ti	0.105679	ns	0.00336103	0.143221	T/ILC	CD8+ T	CD8+ Tem	Mixed
KIF19	ses_cd:is_ti	-0.182987	ns	0.0033749	0.143221	T/ILC	CD8+ T	CD8+ Tem	Mixed
CPNE1	ses_cd:is_ti	0.0741913	ns	0.0033921	0.143221	T/ILC	CD8+ T	CD8+ Tem	Mixed
GPLD1	ses_cd:is_ti	-0.158949	ns	0.00339236	0.143221	T/ILC	CD8+ T	CD8+ Tem	Mixed
FAM84B	ses_cd:is_ti	-0.16595	ns	0.00339238	0.143221	T/ILC	CD8+ T	CD8+ Tem	Mixed
PPP2R5C	ses_cd:is_ti	0.0497537	ns	0.00339508	0.143221	T/ILC	CD8+ T	CD8+ Tem	Mixed
NFE2L2	ses_cd:is_ti	0.0751288	ns	0.00341339	0.143284	T/ILC	CD8+ T	CD8+ Tem	Mixed
C8orf76	ses_cd:is_ti	0.0942723	ns	0.00341983	0.143284	T/ILC	CD8+ T	CD8+ Tem	Mixed
KCNQ1	ses_cd:is_ti	-0.157836	ns	0.003433	0.143348	T/ILC	CD8+ T	CD8+ Tem	Mixed
ARHGEF7	ses_cd:is_ti	0.0667942	ns	0.00348067	0.144848	T/ILC	CD8+ T	CD8+ Tem	Mixed
PGAP1	ses_cd:is_ti	0.183171	ns	0.00352066	0.146018	T/ILC	CD8+ T	CD8+ Tem	Mixed
SNRNP40	ses_cd:is_ti	0.0609157	ns	0.00356603	0.147404	T/ILC	CD8+ T	CD8+ Tem	Mixed
CDKN1B	ses_cd:is_ti	0.0587672	ns	0.00358008	0.14749	T/ILC	CD8+ T	CD8+ Tem	Mixed
SGMS1	ses_cd:is_ti	0.0672649	ns	0.00361855	0.147608	T/ILC	CD8+ T	CD8+ Tem	Mixed
PFKFB3	ses_cd:is_ti	0.109321	ns	0.00363423	0.147608	T/ILC	CD8+ T	CD8+ Tem	Mixed
PCSK1N	ses_cd:is_ti	-0.173101	ns	0.00364326	0.147608	T/ILC	CD8+ T	CD8+ Tem	Mixed
C3orf49	ses_cd:is_ti	-0.165159	ns	0.00365055	0.147608	T/ILC	CD8+ T	CD8+ Tem	Mixed
SAP25	ses_cd:is_ti	-0.136654	ns	0.0036537	0.147608	T/ILC	CD8+ T	CD8+ Tem	Mixed
RBPMS	ses_cd:is_ti	-0.195395	ns	0.00365647	0.147608	T/ILC	CD8+ T	CD8+ Tem	Mixed
RDH10	ses_cd:is_ti	-0.159845	ns	0.00367882	0.147608	T/ILC	CD8+ T	CD8+ Tem	Mixed
AVIL	ses_cd:is_ti	-0.138919	ns	0.00368715	0.147608	T/ILC	CD8+ T	CD8+ Tem	Mixed
RHOBTB3	ses_cd:is_ti	-0.155252	ns	0.00369818	0.147608	T/ILC	CD8+ T	CD8+ Tem	Mixed
TPM1	ses_cd:is_ti	-0.180853	ns	0.00370277	0.147608	T/ILC	CD8+ T	CD8+ Tem	Mixed
BX284668.5	ses_cd:is_ti	-0.156678	ns	0.00378057	0.150223	T/ILC	CD8+ T	CD8+ Tem	Mixed
MEGF6	ses_cd:is_ti	-0.16288	ns	0.00384815	0.152416	T/ILC	CD8+ T	CD8+ Tem	Mixed
CHST11	ses_cd:is_ti	0.0473269	ns	0.0039058	0.153057	T/ILC	CD8+ T	CD8+ Tem	Mixed
LCNL1	ses_cd:is_ti	-0.225663	ns	0.00390841	0.153057	T/ILC	CD8+ T	CD8+ Tem	Mixed
PREX1	ses_cd:is_ti	0.0562948	ns	0.00391178	0.153057	T/ILC	CD8+ T	CD8+ Tem	Mixed
SYTL3	ses_cd:is_ti	0.0854018	ns	0.00392558	0.153057	T/ILC	CD8+ T	CD8+ Tem	Mixed
AC096558.2	ses_cd:is_ti	-0.144699	ns	0.00392646	0.153057	T/ILC	CD8+ T	CD8+ Tem	Mixed
GPR132	ses_cd:is_ti	0.0970142	ns	0.00394059	0.153124	T/ILC	CD8+ T	CD8+ Tem	Mixed
CLDN20	ses_cd:is_ti	-0.124321	ns	0.00397432	0.153599	T/ILC	CD8+ T	CD8+ Tem	Mixed
PSMB2	ses_cd:is_ti	0.061942	ns	0.00397776	0.153599	T/ILC	CD8+ T	CD8+ Tem	Mixed
ALDH1L2	ses_cd:is_ti	-0.180539	ns	0.00403523	0.15501	T/ILC	CD8+ T	CD8+ Tem	Mixed
AP002986.1	ses_cd:is_ti	-0.155745	ns	0.00403948	0.15501	T/ILC	CD8+ T	CD8+ Tem	Mixed
CSRNP2	ses_cd:is_ti	0.0993638	ns	0.00408399	0.155982	T/ILC	CD8+ T	CD8+ Tem	Mixed
TRABD	ses_cd:is_ti	0.0992905	ns	0.00409012	0.155982	T/ILC	CD8+ T	CD8+ Tem	Mixed
AC106795.3	ses_cd:is_ti	-0.154416	ns	0.00411474	0.156117	T/ILC	CD8+ T	CD8+ Tem	Mixed
LRRC8D	ses_cd:is_ti	-0.11929	ns	0.00414002	0.156117	T/ILC	CD8+ T	CD8+ Tem	Mixed
HSCB	ses_cd:is_ti	0.0995441	ns	0.00414165	0.156117	T/ILC	CD8+ T	CD8+ Tem	Mixed
AC008629.1	ses_cd:is_ti	-0.190427	ns	0.00414436	0.156117	T/ILC	CD8+ T	CD8+ Tem	Mixed
CAPN10	ses_cd:is_ti	0.0958199	ns	0.00416729	0.156502	T/ILC	CD8+ T	CD8+ Tem	Mixed
NDUFAF2	ses_cd:is_ti	-0.0603336	ns	0.00418002	0.156503	T/ILC	CD8+ T	CD8+ Tem	Mixed
UBE2V2	ses_cd:is_ti	0.0582676	ns	0.00419635	0.156638	T/ILC	CD8+ T	CD8+ Tem	Mixed
MIOS	ses_cd:is_ti	0.0849521	ns	0.00422104	0.156685	T/ILC	CD8+ T	CD8+ Tem	Mixed
AC037459.3	ses_cd:is_ti	-0.165582	ns	0.00422303	0.156685	T/ILC	CD8+ T	CD8+ Tem	Mixed
AC022167.2	ses_cd:is_ti	-0.164707	ns	0.00430069	0.158539	T/ILC	CD8+ T	CD8+ Tem	Mixed
AP001628.1	ses_cd:is_ti	-0.170762	ns	0.00430238	0.158539	T/ILC	CD8+ T	CD8+ Tem	Mixed
DBT	ses_cd:is_ti	0.0870894	ns	0.00432355	0.158539	T/ILC	CD8+ T	CD8+ Tem	Mixed
OASL	ses_cd:is_ti	0.121195	ns	0.00432449	0.158539	T/ILC	CD8+ T	CD8+ Tem	Mixed
DUSP16	ses_cd:is_ti	0.0929886	ns	0.00434243	0.158724	T/ILC	CD8+ T	CD8+ Tem	Mixed
RASGRF2	ses_cd:is_ti	-0.151432	ns	0.00435984	0.158889	T/ILC	CD8+ T	CD8+ Tem	Mixed
SRP54	ses_cd:is_ti	0.0515437	ns	0.0044172	0.160407	T/ILC	CD8+ T	CD8+ Tem	Mixed
CACNB2	ses_cd:is_ti	-0.201493	ns	0.00442754	0.160407	T/ILC	CD8+ T	CD8+ Tem	Mixed
CLIP1	ses_cd:is_ti	0.0619272	ns	0.00446049	0.161127	T/ILC	CD8+ T	CD8+ Tem	Mixed
MARS2	ses_cd:is_ti	-0.136073	ns	0.00450789	0.162363	T/ILC	CD8+ T	CD8+ Tem	Mixed
NDC80	ses_cd:is_ti	0.145805	ns	0.00452853	0.162631	T/ILC	CD8+ T	CD8+ Tem	Mixed
PILRB	ses_cd:is_ti	0.0647168	ns	0.00457019	0.16365	T/ILC	CD8+ T	CD8+ Tem	Mixed
EIF3M	ses_cd:is_ti	0.054739	ns	0.00463892	0.165412	T/ILC	CD8+ T	CD8+ Tem	Mixed
NEK3	ses_cd:is_ti	-0.1951	ns	0.00464625	0.165412	T/ILC	CD8+ T	CD8+ Tem	Mixed
FAM160B1	ses_cd:is_ti	0.0823928	ns	0.00466031	0.165434	T/ILC	CD8+ T	CD8+ Tem	Mixed
PLAG1	ses_cd:is_ti	-0.154688	ns	0.00473716	0.167679	T/ILC	CD8+ T	CD8+ Tem	Mixed
ABLIM1	ses_cd:is_ti	0.086649	ns	0.00480885	0.169729	T/ILC	CD8+ T	CD8+ Tem	Mixed
FXYD1	ses_cd:is_ti	-0.154967	ns	0.00488389	0.171885	T/ILC	CD8+ T	CD8+ Tem	Mixed
AC107871.1	ses_cd:is_ti	-0.157707	ns	0.0049597	0.173579	T/ILC	CD8+ T	CD8+ Tem	Mixed
AL353759.1	ses_cd:is_ti	-0.123627	ns	0.00496021	0.173579	T/ILC	CD8+ T	CD8+ Tem	Mixed
ZNF684	ses_cd:is_ti	0.107512	ns	0.00504295	0.175975	T/ILC	CD8+ T	CD8+ Tem	Mixed
AC136475.3	ses_cd:is_ti	-0.159468	ns	0.00507061	0.17644	T/ILC	CD8+ T	CD8+ Tem	Mixed
GVQW3	ses_cd:is_ti	-0.131602	ns	0.00512054	0.177676	T/ILC	CD8+ T	CD8+ Tem	Mixed
USP6NL	ses_cd:is_ti	-0.172729	ns	0.00516086	0.178087	T/ILC	CD8+ T	CD8+ Tem	Mixed
PXK	ses_cd:is_ti	0.0900288	ns	0.00516132	0.178087	T/ILC	CD8+ T	CD8+ Tem	Mixed
GPRASP1	ses_cd:is_ti	-0.1415	ns	0.00518184	0.17825	T/ILC	CD8+ T	CD8+ Tem	Mixed
SELENOP	ses_cd:is_ti	-0.226181	ns	0.00519498	0.17825	T/ILC	CD8+ T	CD8+ Tem	Mixed
PLEKHB1	ses_cd:is_ti	-0.159561	ns	0.00524418	0.179438	T/ILC	CD8+ T	CD8+ Tem	Mixed
AMIGO1	ses_cd:is_ti	-0.158745	ns	0.005271	0.179856	T/ILC	CD8+ T	CD8+ Tem	Mixed
PLEKHA5	ses_cd:is_ti	0.168061	ns	0.00529088	0.180036	T/ILC	CD8+ T	CD8+ Tem	Mixed
COL6A2	ses_cd:is_ti	-0.176059	ns	0.00531715	0.180319	T/ILC	CD8+ T	CD8+ Tem	Mixed
PRKAG2	ses_cd:is_ti	-0.0796468	ns	0.00538235	0.180319	T/ILC	CD8+ T	CD8+ Tem	Mixed
AC040934.1	ses_cd:is_ti	-0.165799	ns	0.00539879	0.180319	T/ILC	CD8+ T	CD8+ Tem	Mixed
F11R	ses_cd:is_ti	-0.147669	ns	0.00543103	0.180319	T/ILC	CD8+ T	CD8+ Tem	Mixed
SEMA4C	ses_cd:is_ti	-0.130262	ns	0.00543989	0.180319	T/ILC	CD8+ T	CD8+ Tem	Mixed
CIPC	ses_cd:is_ti	-0.128839	ns	0.00546695	0.180319	T/ILC	CD8+ T	CD8+ Tem	Mixed
LRRC1	ses_cd:is_ti	-0.177847	ns	0.00546767	0.180319	T/ILC	CD8+ T	CD8+ Tem	Mixed
ATP2C1	ses_cd:is_ti	0.0722311	ns	0.00547302	0.180319	T/ILC	CD8+ T	CD8+ Tem	Mixed
WARS2	ses_cd:is_ti	0.106162	ns	0.0054744	0.180319	T/ILC	CD8+ T	CD8+ Tem	Mixed
PABPC4	ses_cd:is_ti	-0.0954783	ns	0.0054804	0.180319	T/ILC	CD8+ T	CD8+ Tem	Mixed
CATSPERG	ses_cd:is_ti	-0.111384	ns	0.00549093	0.180319	T/ILC	CD8+ T	CD8+ Tem	Mixed
ZKSCAN8	ses_cd:is_ti	-0.0927083	ns	0.00549947	0.180319	T/ILC	CD8+ T	CD8+ Tem	Mixed
KBTBD2	ses_cd:is_ti	0.0739798	ns	0.00551656	0.180319	T/ILC	CD8+ T	CD8+ Tem	Mixed
ZBTB18	ses_cd:is_ti	-0.133116	ns	0.00552009	0.180319	T/ILC	CD8+ T	CD8+ Tem	Mixed
GDAP1L1	ses_cd:is_ti	-0.167939	ns	0.00553233	0.180319	T/ILC	CD8+ T	CD8+ Tem	Mixed
ZNRF1	ses_cd:is_ti	0.157855	ns	0.00553342	0.180319	T/ILC	CD8+ T	CD8+ Tem	Mixed
A2ML1-AS1	ses_cd:is_ti	-0.167028	ns	0.00556255	0.18079	T/ILC	CD8+ T	CD8+ Tem	Mixed
FASLG	ses_cd:is_ti	0.106793	ns	0.00557776	0.180807	T/ILC	CD8+ T	CD8+ Tem	Mixed
KLF7	ses_cd:is_ti	-0.173695	ns	0.00561206	0.181152	T/ILC	CD8+ T	CD8+ Tem	Mixed
LDLRAD4	ses_cd:is_ti	0.0730203	ns	0.00561781	0.181152	T/ILC	CD8+ T	CD8+ Tem	Mixed
COCH	ses_cd:is_ti	-0.132446	ns	0.00564605	0.181588	T/ILC	CD8+ T	CD8+ Tem	Mixed
MSANTD3	ses_cd:is_ti	-0.125867	ns	0.00569707	0.182751	T/ILC	CD8+ T	CD8+ Tem	Mixed
TNIP3	ses_cd:is_ti	0.118538	ns	0.00571878	0.182971	T/ILC	CD8+ T	CD8+ Tem	Mixed
PDIA5	ses_cd:is_ti	-0.172756	ns	0.0057501	0.183137	T/ILC	CD8+ T	CD8+ Tem	Mixed
COTL1	ses_cd:is_ti	0.068574	ns	0.00575413	0.183137	T/ILC	CD8+ T	CD8+ Tem	Mixed
SPATA2	ses_cd:is_ti	-0.134053	ns	0.00578142	0.183137	T/ILC	CD8+ T	CD8+ Tem	Mixed
AARS2	ses_cd:is_ti	-0.123921	ns	0.00578343	0.183137	T/ILC	CD8+ T	CD8+ Tem	Mixed
ANXA5	ses_cd:is_ti	0.084686	ns	0.00580217	0.183259	T/ILC	CD8+ T	CD8+ Tem	Mixed
TESC	ses_cd:is_ti	0.127695	ns	0.0058653	0.183666	T/ILC	CD8+ T	CD8+ Tem	Mixed
MC1R	ses_cd:is_ti	-0.169243	ns	0.00586564	0.183666	T/ILC	CD8+ T	CD8+ Tem	Mixed
AC023590.1	ses_cd:is_ti	-0.19214	ns	0.00587293	0.183666	T/ILC	CD8+ T	CD8+ Tem	Mixed
GPR107	ses_cd:is_ti	0.0679031	ns	0.00588077	0.183666	T/ILC	CD8+ T	CD8+ Tem	Mixed
AQP3	ses_cd:is_ti	-0.145146	ns	0.00589576	0.183666	T/ILC	CD8+ T	CD8+ Tem	Mixed
AL356599.1	ses_cd:is_ti	-0.111762	ns	0.00591287	0.183666	T/ILC	CD8+ T	CD8+ Tem	Mixed
PLEKHG6	ses_cd:is_ti	-0.143756	ns	0.00591941	0.183666	T/ILC	CD8+ T	CD8+ Tem	Mixed
SOX13	ses_cd:is_ti	-0.167224	ns	0.00593592	0.183715	T/ILC	CD8+ T	CD8+ Tem	Mixed
FOSL2	ses_cd:is_ti	0.169248	ns	0.00595909	0.183765	T/ILC	CD8+ T	CD8+ Tem	Mixed
RAVER1	ses_cd:is_ti	-0.122259	ns	0.00598843	0.183765	T/ILC	CD8+ T	CD8+ Tem	Mixed
ATP6V1C2	ses_cd:is_ti	-0.130295	ns	0.00598983	0.183765	T/ILC	CD8+ T	CD8+ Tem	Mixed
PITPNM2	ses_cd:is_ti	-0.152369	ns	0.00600103	0.183765	T/ILC	CD8+ T	CD8+ Tem	Mixed
AC008267.5	ses_cd:is_ti	-0.140219	ns	0.00601213	0.183765	T/ILC	CD8+ T	CD8+ Tem	Mixed
ACTR3	ses_cd:is_ti	0.0436056	ns	0.00602976	0.183848	T/ILC	CD8+ T	CD8+ Tem	Mixed
ZC3H11A	ses_cd:is_ti	-0.155078	ns	0.00605419	0.184137	T/ILC	CD8+ T	CD8+ Tem	Mixed
NOL6	ses_cd:is_ti	-0.125784	ns	0.00610258	0.185007	T/ILC	CD8+ T	CD8+ Tem	Mixed
PLSCR2	ses_cd:is_ti	-0.194392	ns	0.00611282	0.185007	T/ILC	CD8+ T	CD8+ Tem	Mixed
ZNF316	ses_cd:is_ti	-0.119121	ns	0.0061717	0.186331	T/ILC	CD8+ T	CD8+ Tem	Mixed
WDR41	ses_cd:is_ti	0.100446	ns	0.0061904	0.186439	T/ILC	CD8+ T	CD8+ Tem	Mixed
RNF130	ses_cd:is_ti	-0.115695	ns	0.00621289	0.18666	T/ILC	CD8+ T	CD8+ Tem	Mixed
TMEM50A	ses_cd:is_ti	0.0461108	ns	0.00626682	0.187822	T/ILC	CD8+ T	CD8+ Tem	Mixed
TMEM156	ses_cd:is_ti	0.064185	ns	0.00628949	0.18785	T/ILC	CD8+ T	CD8+ Tem	Mixed
MCL1	ses_cd:is_ti	0.0522139	ns	0.00629826	0.18785	T/ILC	CD8+ T	CD8+ Tem	Mixed
LRRK1	ses_cd:is_ti	-0.18355	ns	0.0063185	0.187998	T/ILC	CD8+ T	CD8+ Tem	Mixed
NAA50	ses_cd:is_ti	0.0661303	ns	0.00637347	0.189177	T/ILC	CD8+ T	CD8+ Tem	Mixed
PKN2-AS1	ses_cd:is_ti	-0.154882	ns	0.00642032	0.19011	T/ILC	CD8+ T	CD8+ Tem	Mixed
SGO1	ses_cd:is_ti	-0.153046	ns	0.00647849	0.190953	T/ILC	CD8+ T	CD8+ Tem	Mixed
REG1A	ses_cd:is_ti	-0.26282	ns	0.0065258	0.190953	T/ILC	CD8+ T	CD8+ Tem	Mixed
C2orf15	ses_cd:is_ti	-0.159426	ns	0.00652627	0.190953	T/ILC	CD8+ T	CD8+ Tem	Mixed
CASP7	ses_cd:is_ti	0.0905704	ns	0.00654448	0.190953	T/ILC	CD8+ T	CD8+ Tem	Mixed
NCBP3	ses_cd:is_ti	0.0641035	ns	0.00654652	0.190953	T/ILC	CD8+ T	CD8+ Tem	Mixed
ASNA1	ses_cd:is_ti	0.0910867	ns	0.00654689	0.190953	T/ILC	CD8+ T	CD8+ Tem	Mixed
AC093110.1	ses_cd:is_ti	-0.163501	ns	0.00655731	0.190953	T/ILC	CD8+ T	CD8+ Tem	Mixed
ZNF644	ses_cd:is_ti	0.04178	ns	0.00669989	0.19452	T/ILC	CD8+ T	CD8+ Tem	Mixed
SCOC-AS1	ses_cd:is_ti	-0.144065	ns	0.0067114	0.19452	T/ILC	CD8+ T	CD8+ Tem	Mixed
PCYOX1	ses_cd:is_ti	-0.0979153	ns	0.00675392	0.195034	T/ILC	CD8+ T	CD8+ Tem	Mixed
AP000753.2	ses_cd:is_ti	-0.131776	ns	0.00676079	0.195034	T/ILC	CD8+ T	CD8+ Tem	Mixed
PDHB	ses_cd:is_ti	0.0832073	ns	0.00680881	0.195568	T/ILC	CD8+ T	CD8+ Tem	Mixed
ATF5	ses_cd:is_ti	0.124402	ns	0.00681106	0.195568	T/ILC	CD8+ T	CD8+ Tem	Mixed
PIK3CG	ses_cd:is_ti	0.0654877	ns	0.00684287	0.195813	T/ILC	CD8+ T	CD8+ Tem	Mixed
IL20RB-AS1	ses_cd:is_ti	-0.145327	ns	0.00685631	0.195813	T/ILC	CD8+ T	CD8+ Tem	Mixed
PRF1	ses_cd:is_ti	0.105567	ns	0.0068673	0.195813	T/ILC	CD8+ T	CD8+ Tem	Mixed
LY75	ses_cd:is_ti	0.104154	ns	0.00694819	0.197623	T/ILC	CD8+ T	CD8+ Tem	Mixed
CCL4	ses_cd:is_ti	0.0945037	ns	0.00696286	0.197623	T/ILC	CD8+ T	CD8+ Tem	Mixed
B4GALT6	ses_cd:is_ti	-0.164661	ns	0.00700501	0.198362	T/ILC	CD8+ T	CD8+ Tem	Mixed
SCARB2	ses_cd:is_ti	-0.124538	ns	0.00707483	0.19975	T/ILC	CD8+ T	CD8+ Tem	Mixed
AC006333.2	ses_cd:is_ti	-0.155703	ns	0.00708645	0.19975	T/ILC	CD8+ T	CD8+ Tem	Mixed
SMARCB1	ses_cd:is_ti	0.0789558	ns	0.00712887	0.200487	T/ILC	CD8+ T	CD8+ Tem	Mixed
SIPA1L2	ses_cd:is_ti	-0.170035	ns	0.00714657	0.200527	T/ILC	CD8+ T	CD8+ Tem	Mixed
IFIT2	ses_cd:is_ti	0.119106	ns	0.00721842	0.202083	T/ILC	CD8+ T	CD8+ Tem	Mixed
VWA5B1	ses_cd:is_ti	-0.167565	ns	0.0072859	0.203193	T/ILC	CD8+ T	CD8+ Tem	Mixed
DTNBP1	ses_cd:is_ti	0.0727528	ns	0.00729105	0.203193	T/ILC	CD8+ T	CD8+ Tem	Mixed
PDIA4	ses_cd:is_ti	-0.103907	ns	0.00738673	0.204053	T/ILC	CD8+ T	CD8+ Tem	Mixed
RPS27	ses_cd:is_ti	0.0465252	ns	0.00738946	0.204053	T/ILC	CD8+ T	CD8+ Tem	Mixed
CCNDBP1	ses_cd:is_ti	0.0798486	ns	0.00739404	0.204053	T/ILC	CD8+ T	CD8+ Tem	Mixed
OR4D1	ses_cd:is_ti	-0.131983	ns	0.00739733	0.204053	T/ILC	CD8+ T	CD8+ Tem	Mixed
LAPTM5	ses_cd:is_ti	0.0476025	ns	0.00740491	0.204053	T/ILC	CD8+ T	CD8+ Tem	Mixed
GAB3	ses_cd:is_ti	0.0718718	ns	0.00746514	0.204053	T/ILC	CD8+ T	CD8+ Tem	Mixed
CHST12	ses_cd:is_ti	0.0891953	ns	0.00747472	0.204053	T/ILC	CD8+ T	CD8+ Tem	Mixed
DTD2	ses_cd:is_ti	-0.120137	ns	0.00749803	0.204053	T/ILC	CD8+ T	CD8+ Tem	Mixed
PTEN	ses_cd:is_ti	0.0423472	ns	0.00750006	0.204053	T/ILC	CD8+ T	CD8+ Tem	Mixed
SIRT5	ses_cd:is_ti	-0.093141	ns	0.00750143	0.204053	T/ILC	CD8+ T	CD8+ Tem	Mixed
PIK3AP1	ses_cd:is_ti	0.0956497	ns	0.00750416	0.204053	T/ILC	CD8+ T	CD8+ Tem	Mixed
BHLHE40	ses_cd:is_ti	0.122153	ns	0.0075672	0.20506	T/ILC	CD8+ T	CD8+ Tem	Mixed
ETNK1	ses_cd:is_ti	0.0539926	ns	0.00760596	0.20506	T/ILC	CD8+ T	CD8+ Tem	Mixed
HOMEZ	ses_cd:is_ti	-0.103866	ns	0.00760837	0.20506	T/ILC	CD8+ T	CD8+ Tem	Mixed
KIAA2013	ses_cd:is_ti	0.0899483	ns	0.00761058	0.20506	T/ILC	CD8+ T	CD8+ Tem	Mixed
HTR2B	ses_cd:is_ti	-0.140032	ns	0.00762443	0.20506	T/ILC	CD8+ T	CD8+ Tem	Mixed
Z82190.2	ses_cd:is_ti	-0.144008	ns	0.00768743	0.206292	T/ILC	CD8+ T	CD8+ Tem	Mixed
ISG15	ses_cd:is_ti	0.0930793	ns	0.00770753	0.206292	T/ILC	CD8+ T	CD8+ Tem	Mixed
DLEU7	ses_cd:is_ti	-0.165352	ns	0.00773034	0.206292	T/ILC	CD8+ T	CD8+ Tem	Mixed
PCGF1	ses_cd:is_ti	-0.120027	ns	0.00775502	0.206292	T/ILC	CD8+ T	CD8+ Tem	Mixed
NRIP1	ses_cd:is_ti	-0.129397	ns	0.00778696	0.206292	T/ILC	CD8+ T	CD8+ Tem	Mixed
SSBP2	ses_cd:is_ti	-0.12122	ns	0.00779918	0.206292	T/ILC	CD8+ T	CD8+ Tem	Mixed
CALY	ses_cd:is_ti	-0.187877	ns	0.00781344	0.206292	T/ILC	CD8+ T	CD8+ Tem	Mixed
PRDX4	ses_cd:is_ti	-0.112983	ns	0.00781713	0.206292	T/ILC	CD8+ T	CD8+ Tem	Mixed
EXPH5	ses_cd:is_ti	-0.168432	ns	0.00782095	0.206292	T/ILC	CD8+ T	CD8+ Tem	Mixed
NKIRAS2	ses_cd:is_ti	0.102276	ns	0.00784635	0.206292	T/ILC	CD8+ T	CD8+ Tem	Mixed
SETBP1	ses_cd:is_ti	0.0956382	ns	0.00785442	0.206292	T/ILC	CD8+ T	CD8+ Tem	Mixed
ATP8A2	ses_cd:is_ti	-0.14834	ns	0.00790729	0.206932	T/ILC	CD8+ T	CD8+ Tem	Mixed
ZNF630	ses_cd:is_ti	-0.128391	ns	0.00791239	0.206932	T/ILC	CD8+ T	CD8+ Tem	Mixed
PNPT1	ses_cd:is_ti	0.0710257	ns	0.00795561	0.207621	T/ILC	CD8+ T	CD8+ Tem	Mixed
AC104170.2	ses_cd:is_ti	-0.168178	ns	0.00800723	0.208204	T/ILC	CD8+ T	CD8+ Tem	Mixed
GRAMD1B	ses_cd:is_ti	0.115489	ns	0.00801176	0.208204	T/ILC	CD8+ T	CD8+ Tem	Mixed
AC091551.1	ses_cd:is_ti	0.113504	ns	0.00803318	0.208322	T/ILC	CD8+ T	CD8+ Tem	Mixed
XKR9	ses_cd:is_ti	-0.194838	ns	0.00806011	0.208581	T/ILC	CD8+ T	CD8+ Tem	Mixed
AC005498.3	ses_cd:is_ti	-0.162401	ns	0.00809216	0.208971	T/ILC	CD8+ T	CD8+ Tem	Mixed
CXCR4	ses_cd:is_ti	0.121677	ns	0.00813764	0.209048	T/ILC	CD8+ T	CD8+ Tem	Mixed
BPHL	ses_cd:is_ti	-0.126061	ns	0.00814702	0.209048	T/ILC	CD8+ T	CD8+ Tem	Mixed
TRMT5	ses_cd:is_ti	-0.127802	ns	0.00815118	0.209048	T/ILC	CD8+ T	CD8+ Tem	Mixed
LINC00957	ses_cd:is_ti	-0.138398	ns	0.00817042	0.209048	T/ILC	CD8+ T	CD8+ Tem	Mixed
RUNX3	ses_cd:is_ti	0.0525945	ns	0.00817999	0.209048	T/ILC	CD8+ T	CD8+ Tem	Mixed
LPXN	ses_cd:is_ti	0.044826	ns	0.00822469	0.20943	T/ILC	CD8+ T	CD8+ Tem	Mixed
URGCP	ses_cd:is_ti	-0.0765162	ns	0.00823021	0.20943	T/ILC	CD8+ T	CD8+ Tem	Mixed
POT1-AS1	ses_cd:is_ti	-0.15422	ns	0.00824596	0.20943	T/ILC	CD8+ T	CD8+ Tem	Mixed
MPHOSPH9	ses_cd:is_ti	0.063571	ns	0.00829757	0.210279	T/ILC	CD8+ T	CD8+ Tem	Mixed
FNIP2	ses_cd:is_ti	-0.146545	ns	0.00832529	0.210279	T/ILC	CD8+ T	CD8+ Tem	Mixed
NUCB1-AS1	ses_cd:is_ti	-0.118599	ns	0.00835173	0.210279	T/ILC	CD8+ T	CD8+ Tem	Mixed
ATP8A1	ses_cd:is_ti	0.0628864	ns	0.00836867	0.210279	T/ILC	CD8+ T	CD8+ Tem	Mixed
AC010616.1	ses_cd:is_ti	-0.152592	ns	0.00838288	0.210279	T/ILC	CD8+ T	CD8+ Tem	Mixed
AC034102.5	ses_cd:is_ti	-0.147195	ns	0.00839047	0.210279	T/ILC	CD8+ T	CD8+ Tem	Mixed
WEE1	ses_cd:is_ti	0.112946	ns	0.00841087	0.210279	T/ILC	CD8+ T	CD8+ Tem	Mixed
BORCS7-ASMT	ses_cd:is_ti	-0.139189	ns	0.00841595	0.210279	T/ILC	CD8+ T	CD8+ Tem	Mixed
GFER	ses_cd:is_ti	0.097949	ns	0.00843406	0.210305	T/ILC	CD8+ T	CD8+ Tem	Mixed
KRTAP5-AS1	ses_cd:is_ti	-0.130169	ns	0.0085608	0.213034	T/ILC	CD8+ T	CD8+ Tem	Mixed
KSR1	ses_cd:is_ti	0.0913133	ns	0.00859315	0.213124	T/ILC	CD8+ T	CD8+ Tem	Mixed
B4GALNT3	ses_cd:is_ti	-0.222793	ns	0.00861787	0.213124	T/ILC	CD8+ T	CD8+ Tem	Mixed
ANKRD30BL	ses_cd:is_ti	-0.253263	ns	0.00862229	0.213124	T/ILC	CD8+ T	CD8+ Tem	Mixed
USP27X	ses_cd:is_ti	-0.142139	ns	0.00863443	0.213124	T/ILC	CD8+ T	CD8+ Tem	Mixed
AL121900.1	ses_cd:is_ti	-0.121785	ns	0.00865092	0.213124	T/ILC	CD8+ T	CD8+ Tem	Mixed
IRF2BP1	ses_cd:is_ti	-0.0899671	ns	0.00871253	0.214214	T/ILC	CD8+ T	CD8+ Tem	Mixed
CLIC3	ses_cd:is_ti	0.127107	ns	0.00877463	0.214774	T/ILC	CD8+ T	CD8+ Tem	Mixed
AKTIP	ses_cd:is_ti	0.0695873	ns	0.00878515	0.214774	T/ILC	CD8+ T	CD8+ Tem	Mixed
BAZ1A	ses_cd:is_ti	0.0542098	ns	0.00878764	0.214774	T/ILC	CD8+ T	CD8+ Tem	Mixed
NEO1	ses_cd:is_ti	-0.16002	ns	0.00881562	0.215031	T/ILC	CD8+ T	CD8+ Tem	Mixed
RALGPS2	ses_cd:is_ti	-0.166604	ns	0.00884826	0.21525	T/ILC	CD8+ T	CD8+ Tem	Mixed
TRAP1	ses_cd:is_ti	-0.0810955	ns	0.00885954	0.21525	T/ILC	CD8+ T	CD8+ Tem	Mixed
PLCG1-AS1	ses_cd:is_ti	-0.113668	ns	0.00892123	0.216322	T/ILC	CD8+ T	CD8+ Tem	Mixed
ZMYM6	ses_cd:is_ti	0.0815498	ns	0.0089528	0.216661	T/ILC	CD8+ T	CD8+ Tem	Mixed
AL031316.1	ses_cd:is_ti	-0.163166	ns	0.009054	0.218681	T/ILC	CD8+ T	CD8+ Tem	Mixed
LINC00381	ses_cd:is_ti	-0.163884	ns	0.00908747	0.218719	T/ILC	CD8+ T	CD8+ Tem	Mixed
ARL13B	ses_cd:is_ti	0.0861684	ns	0.00909109	0.218719	T/ILC	CD8+ T	CD8+ Tem	Mixed
SOCS1	ses_cd:is_ti	0.144236	ns	0.00915513	0.21983	T/ILC	CD8+ T	CD8+ Tem	Mixed
PARP11	ses_cd:is_ti	0.0668056	ns	0.0092366	0.221355	T/ILC	CD8+ T	CD8+ Tem	Mixed
SMAD1	ses_cd:is_ti	-0.203163	ns	0.00929604	0.221851	T/ILC	CD8+ T	CD8+ Tem	Mixed
JAKMIP1	ses_cd:is_ti	0.080792	ns	0.00931352	0.221851	T/ILC	CD8+ T	CD8+ Tem	Mixed
PPAT	ses_cd:is_ti	-0.097463	ns	0.00932971	0.221851	T/ILC	CD8+ T	CD8+ Tem	Mixed
IL6R	ses_cd:is_ti	-0.182014	ns	0.00933573	0.221851	T/ILC	CD8+ T	CD8+ Tem	Mixed
FRMD4B	ses_cd:is_ti	0.188294	ns	0.00937332	0.221851	T/ILC	CD8+ T	CD8+ Tem	Mixed
RTCA	ses_cd:is_ti	0.0540748	ns	0.00938955	0.221851	T/ILC	CD8+ T	CD8+ Tem	Mixed
ZNF354C	ses_cd:is_ti	-0.123286	ns	0.00939069	0.221851	T/ILC	CD8+ T	CD8+ Tem	Mixed
RNF19A	ses_cd:is_ti	0.0517755	ns	0.0094014	0.221851	T/ILC	CD8+ T	CD8+ Tem	Mixed
MTUS1	ses_cd:is_ti	-0.188598	ns	0.00944553	0.222467	T/ILC	CD8+ T	CD8+ Tem	Mixed
SLC26A11	ses_cd:is_ti	-0.108726	ns	0.00947187	0.222618	T/ILC	CD8+ T	CD8+ Tem	Mixed
AIMP2	ses_cd:is_ti	0.0773417	ns	0.00949809	0.222618	T/ILC	CD8+ T	CD8+ Tem	Mixed
MMP25	ses_cd:is_ti	-0.129897	ns	0.00954528	0.222618	T/ILC	CD8+ T	CD8+ Tem	Mixed
USP32	ses_cd:is_ti	0.0690349	ns	0.00954635	0.222618	T/ILC	CD8+ T	CD8+ Tem	Mixed
GALNT1	ses_cd:is_ti	0.0596699	ns	0.00955502	0.222618	T/ILC	CD8+ T	CD8+ Tem	Mixed
HSPA1A	ses_cd:is_ti	0.104208	ns	0.00956038	0.222618	T/ILC	CD8+ T	CD8+ Tem	Mixed
PIP5K1B	ses_cd:is_ti	-0.171422	ns	0.00966122	0.223205	T/ILC	CD8+ T	CD8+ Tem	Mixed
AC012309.1	ses_cd:is_ti	-0.139404	ns	0.00966505	0.223205	T/ILC	CD8+ T	CD8+ Tem	Mixed
GNPAT	ses_cd:is_ti	0.0599625	ns	0.00968277	0.223205	T/ILC	CD8+ T	CD8+ Tem	Mixed
GRIP1	ses_cd:is_ti	-0.133413	ns	0.00974154	0.223205	T/ILC	CD8+ T	CD8+ Tem	Mixed
CLIP3	ses_cd:is_ti	-0.128486	ns	0.00974473	0.223205	T/ILC	CD8+ T	CD8+ Tem	Mixed
AFF4	ses_cd:is_ti	-0.0548158	ns	0.00976927	0.223205	T/ILC	CD8+ T	CD8+ Tem	Mixed
AC010273.1	ses_cd:is_ti	-0.124696	ns	0.0097714	0.223205	T/ILC	CD8+ T	CD8+ Tem	Mixed
HTT	ses_cd:is_ti	0.0550534	ns	0.00978226	0.223205	T/ILC	CD8+ T	CD8+ Tem	Mixed
CD80	ses_cd:is_ti	-0.169627	ns	0.00978986	0.223205	T/ILC	CD8+ T	CD8+ Tem	Mixed
AC012568.1	ses_cd:is_ti	-0.164479	ns	0.00978996	0.223205	T/ILC	CD8+ T	CD8+ Tem	Mixed
AP001107.1	ses_cd:is_ti	-0.151218	ns	0.00979812	0.223205	T/ILC	CD8+ T	CD8+ Tem	Mixed
AC010260.1	ses_cd:is_ti	-0.137682	ns	0.00980306	0.223205	T/ILC	CD8+ T	CD8+ Tem	Mixed
EGOT	ses_cd:is_ti	-0.147123	ns	0.00985151	0.223895	T/ILC	CD8+ T	CD8+ Tem	Mixed
ZNF525	ses_cd:is_ti	-0.0873589	ns	0.00989127	0.224384	T/ILC	CD8+ T	CD8+ Tem	Mixed
AL157402.2	ses_cd:is_ti	0.0665289	ns	0.00995937	0.225502	T/ILC	CD8+ T	CD8+ Tem	Mixed
ZNRF2	ses_cd:is_ti	0.0564096	ns	0.00998581	0.225502	T/ILC	CD8+ T	CD8+ Tem	Mixed
RMDN2-AS1	ses_cd:is_ti	-0.192178	ns	0.00999548	0.225502	T/ILC	CD8+ T	CD8+ Tem	Mixed
KBTBD7	ses_cd:is_ti	0.112643	ns	0.0100228	0.225704	T/ILC	CD8+ T	CD8+ Tem	Mixed
FHL1	ses_cd:is_ti	-0.158979	ns	0.0101193	0.22707	T/ILC	CD8+ T	CD8+ Tem	Mixed
KCNQ3	ses_cd:is_ti	-0.208231	ns	0.0101251	0.22707	T/ILC	CD8+ T	CD8+ Tem	Mixed
HDX	ses_cd:is_ti	-0.16138	ns	0.0101387	0.22707	T/ILC	CD8+ T	CD8+ Tem	Mixed
AC093567.1	ses_cd:is_ti	-0.154456	ns	0.0101612	0.227162	T/ILC	CD8+ T	CD8+ Tem	Mixed
SH3BP1	ses_cd:is_ti	0.0835132	ns	0.0102718	0.227671	T/ILC	CD8+ T	CD8+ Tem	Mixed
ZBTB46	ses_cd:is_ti	-0.185054	ns	0.0102759	0.227671	T/ILC	CD8+ T	CD8+ Tem	Mixed
PTTG1	ses_cd:is_ti	0.120013	ns	0.0102909	0.227671	T/ILC	CD8+ T	CD8+ Tem	Mixed
SLC38A9	ses_cd:is_ti	0.0758855	ns	0.0103351	0.227671	T/ILC	CD8+ T	CD8+ Tem	Mixed
DNAH14	ses_cd:is_ti	-0.155189	ns	0.0103523	0.227671	T/ILC	CD8+ T	CD8+ Tem	Mixed
CXorf58	ses_cd:is_ti	-0.15007	ns	0.0103638	0.227671	T/ILC	CD8+ T	CD8+ Tem	Mixed
ACP5	ses_cd:is_ti	0.113323	ns	0.0103838	0.227671	T/ILC	CD8+ T	CD8+ Tem	Mixed
APOBEC3H	ses_cd:is_ti	0.125732	ns	0.0104127	0.227671	T/ILC	CD8+ T	CD8+ Tem	Mixed
SAMD9L	ses_cd:is_ti	0.0673588	ns	0.0104172	0.227671	T/ILC	CD8+ T	CD8+ Tem	Mixed
OR3A2	ses_cd:is_ti	-0.181246	ns	0.0104457	0.227671	T/ILC	CD8+ T	CD8+ Tem	Mixed
C21orf91	ses_cd:is_ti	0.0598008	ns	0.0104545	0.227671	T/ILC	CD8+ T	CD8+ Tem	Mixed
CA6	ses_cd:is_ti	-0.204274	ns	0.0104581	0.227671	T/ILC	CD8+ T	CD8+ Tem	Mixed
SULT1B1	ses_cd:is_ti	-0.180261	ns	0.0104864	0.227671	T/ILC	CD8+ T	CD8+ Tem	Mixed
PHLDA1	ses_cd:is_ti	-0.153434	ns	0.0105115	0.227671	T/ILC	CD8+ T	CD8+ Tem	Mixed
LDHAL6A	ses_cd:is_ti	-0.116966	ns	0.0105146	0.227671	T/ILC	CD8+ T	CD8+ Tem	Mixed
CPD	ses_cd:is_ti	0.0753157	ns	0.0105364	0.227671	T/ILC	CD8+ T	CD8+ Tem	Mixed
MON2	ses_cd:is_ti	0.0440663	ns	0.0105481	0.227671	T/ILC	CD8+ T	CD8+ Tem	Mixed
MFSD8	ses_cd:is_ti	0.0703041	ns	0.0105627	0.227671	T/ILC	CD8+ T	CD8+ Tem	Mixed
HGSNAT	ses_cd:is_ti	0.0757436	ns	0.0105796	0.227671	T/ILC	CD8+ T	CD8+ Tem	Mixed
SMCHD1	ses_cd:is_ti	0.0510785	ns	0.0105807	0.227671	T/ILC	CD8+ T	CD8+ Tem	Mixed
GZMH	ses_cd:is_ti	0.101015	ns	0.0105827	0.227671	T/ILC	CD8+ T	CD8+ Tem	Mixed
NUFIP1	ses_cd:is_ti	-0.09593	ns	0.0105907	0.227671	T/ILC	CD8+ T	CD8+ Tem	Mixed
AL357093.2	ses_cd:is_ti	-0.117315	ns	0.0106725	0.229032	T/ILC	CD8+ T	CD8+ Tem	Mixed
PTPRC	ses_cd:is_ti	0.0296177	ns	0.0107073	0.229379	T/ILC	CD8+ T	CD8+ Tem	Mixed
RAB22A	ses_cd:is_ti	0.0572616	ns	0.0107286	0.229436	T/ILC	CD8+ T	CD8+ Tem	Mixed
AL592430.1	ses_cd:is_ti	-0.168328	ns	0.0107771	0.230073	T/ILC	CD8+ T	CD8+ Tem	Mixed
HLA-DRB1	ses_cd:is_ti	0.102106	ns	0.0108043	0.230255	T/ILC	CD8+ T	CD8+ Tem	Mixed
MGLL	ses_cd:is_ti	-0.196665	ns	0.010913	0.232171	T/ILC	CD8+ T	CD8+ Tem	Mixed
ZFAND6	ses_cd:is_ti	0.0422227	ns	0.0109672	0.232809	T/ILC	CD8+ T	CD8+ Tem	Mixed
VPS36	ses_cd:is_ti	0.0442951	ns	0.0109808	0.232809	T/ILC	CD8+ T	CD8+ Tem	Mixed
BLNK	ses_cd:is_ti	-0.17804	ns	0.0110764	0.23443	T/ILC	CD8+ T	CD8+ Tem	Mixed
PRMT9	ses_cd:is_ti	0.0706827	ns	0.0112267	0.23716	T/ILC	CD8+ T	CD8+ Tem	Mixed
ARHGAP9	ses_cd:is_ti	0.064425	ns	0.0112567	0.23716	T/ILC	CD8+ T	CD8+ Tem	Mixed
NUAK2	ses_cd:is_ti	-0.121698	ns	0.0112689	0.23716	T/ILC	CD8+ T	CD8+ Tem	Mixed
STX1A	ses_cd:is_ti	-0.138001	ns	0.0112823	0.23716	T/ILC	CD8+ T	CD8+ Tem	Mixed
TMEM170A	ses_cd:is_ti	0.0715101	ns	0.0113631	0.237875	T/ILC	CD8+ T	CD8+ Tem	Mixed
GFM2	ses_cd:is_ti	0.0710938	ns	0.0113912	0.237875	T/ILC	CD8+ T	CD8+ Tem	Mixed
CEP162	ses_cd:is_ti	0.0819307	ns	0.0113998	0.237875	T/ILC	CD8+ T	CD8+ Tem	Mixed
SFMBT2	ses_cd:is_ti	0.0619932	ns	0.0114112	0.237875	T/ILC	CD8+ T	CD8+ Tem	Mixed
AL049875.1	ses_cd:is_ti	-0.148472	ns	0.0114174	0.237875	T/ILC	CD8+ T	CD8+ Tem	Mixed
STAM	ses_cd:is_ti	0.0786133	ns	0.0114502	0.237875	T/ILC	CD8+ T	CD8+ Tem	Mixed
SERPINB9	ses_cd:is_ti	0.0599344	ns	0.0114608	0.237875	T/ILC	CD8+ T	CD8+ Tem	Mixed
ZNF764	ses_cd:is_ti	-0.107539	ns	0.0114708	0.237875	T/ILC	CD8+ T	CD8+ Tem	Mixed
RIPOR1	ses_cd:is_ti	-0.116484	ns	0.0115196	0.238485	T/ILC	CD8+ T	CD8+ Tem	Mixed
MAP3K8	ses_cd:is_ti	0.0798485	ns	0.0115885	0.239028	T/ILC	CD8+ T	CD8+ Tem	Mixed
GORASP1	ses_cd:is_ti	-0.139031	ns	0.0116004	0.239028	T/ILC	CD8+ T	CD8+ Tem	Mixed
ZNF775	ses_cd:is_ti	-0.129339	ns	0.011604	0.239028	T/ILC	CD8+ T	CD8+ Tem	Mixed
TMED1	ses_cd:is_ti	-0.103478	ns	0.0116318	0.2392	T/ILC	CD8+ T	CD8+ Tem	Mixed
MR1	ses_cd:is_ti	0.0639593	ns	0.011668	0.239545	T/ILC	CD8+ T	CD8+ Tem	Mixed
CLIP4	ses_cd:is_ti	0.0555669	ns	0.0116877	0.239549	T/ILC	CD8+ T	CD8+ Tem	Mixed
TARSL2	ses_cd:is_ti	-0.0677809	ns	0.0117099	0.239605	T/ILC	CD8+ T	CD8+ Tem	Mixed
ZFP62	ses_cd:is_ti	-0.0798672	ns	0.0117635	0.240303	T/ILC	CD8+ T	CD8+ Tem	Mixed
LSM11	ses_cd:is_ti	-0.137228	ns	0.0117989	0.240628	T/ILC	CD8+ T	CD8+ Tem	Mixed
ATP6V1A	ses_cd:is_ti	0.0735367	ns	0.0118657	0.241589	T/ILC	CD8+ T	CD8+ Tem	Mixed
DUSP1	ses_cd:is_ti	0.224253	ns	0.0118959	0.241729	T/ILC	CD8+ T	CD8+ Tem	Mixed
RBL1	ses_cd:is_ti	0.0648354	ns	0.0119124	0.241729	T/ILC	CD8+ T	CD8+ Tem	Mixed
HLTF	ses_cd:is_ti	0.0754788	ns	0.0119314	0.241729	T/ILC	CD8+ T	CD8+ Tem	Mixed
NCAPD2	ses_cd:is_ti	-0.0734713	ns	0.0119777	0.242269	T/ILC	CD8+ T	CD8+ Tem	Mixed
SLC1A1	ses_cd:is_ti	-0.186598	ns	0.0119998	0.242278	T/ILC	CD8+ T	CD8+ Tem	Mixed
FAM49B	ses_cd:is_ti	0.0369211	ns	0.0120175	0.242278	T/ILC	CD8+ T	CD8+ Tem	Mixed
H3F3A	ses_cd:is_ti	0.0388184	ns	0.0120749	0.243037	T/ILC	CD8+ T	CD8+ Tem	Mixed
PLEKHB2	ses_cd:is_ti	0.0537316	ns	0.0121419	0.2434	T/ILC	CD8+ T	CD8+ Tem	Mixed
HIST1H1B	ses_cd:is_ti	-0.151713	ns	0.0121493	0.2434	T/ILC	CD8+ T	CD8+ Tem	Mixed
SRGN	ses_cd:is_ti	0.0523231	ns	0.0121656	0.2434	T/ILC	CD8+ T	CD8+ Tem	Mixed
EPSTI1	ses_cd:is_ti	0.0910346	ns	0.0122	0.2434	T/ILC	CD8+ T	CD8+ Tem	Mixed
CRYGS	ses_cd:is_ti	-0.125562	ns	0.0122117	0.2434	T/ILC	CD8+ T	CD8+ Tem	Mixed
SNN	ses_cd:is_ti	-0.140915	ns	0.0122145	0.2434	T/ILC	CD8+ T	CD8+ Tem	Mixed
MAP1S	ses_cd:is_ti	-0.0993526	ns	0.0122542	0.2434	T/ILC	CD8+ T	CD8+ Tem	Mixed
CHMP4A	ses_cd:is_ti	0.0571255	ns	0.0122618	0.2434	T/ILC	CD8+ T	CD8+ Tem	Mixed
SETD2	ses_cd:is_ti	0.0428687	ns	0.0122708	0.2434	T/ILC	CD8+ T	CD8+ Tem	Mixed
RLN1	ses_cd:is_ti	-0.154925	ns	0.0123228	0.243907	T/ILC	CD8+ T	CD8+ Tem	Mixed
SRPK2	ses_cd:is_ti	0.0391744	ns	0.0123359	0.243907	T/ILC	CD8+ T	CD8+ Tem	Mixed
TRAM2	ses_cd:is_ti	-0.112565	ns	0.0123628	0.244047	T/ILC	CD8+ T	CD8+ Tem	Mixed
SNX21	ses_cd:is_ti	-0.134055	ns	0.0124116	0.244403	T/ILC	CD8+ T	CD8+ Tem	Mixed
PRRT3-AS1	ses_cd:is_ti	-0.12637	ns	0.0124447	0.244403	T/ILC	CD8+ T	CD8+ Tem	Mixed
SEPT7	ses_cd:is_ti	0.0326084	ns	0.0124499	0.244403	T/ILC	CD8+ T	CD8+ Tem	Mixed
TMEM44	ses_cd:is_ti	-0.157279	ns	0.0124603	0.244403	T/ILC	CD8+ T	CD8+ Tem	Mixed
FUCA1	ses_cd:is_ti	-0.115825	ns	0.0125303	0.245	T/ILC	CD8+ T	CD8+ Tem	Mixed
AL354822.1	ses_cd:is_ti	-0.136439	ns	0.0125429	0.245	T/ILC	CD8+ T	CD8+ Tem	Mixed
METRNL	ses_cd:is_ti	0.154667	ns	0.0125503	0.245	T/ILC	CD8+ T	CD8+ Tem	Mixed
AC104794.2	ses_cd:is_ti	-0.136952	ns	0.012607	0.245575	T/ILC	CD8+ T	CD8+ Tem	Mixed
CYSTM1	ses_cd:is_ti	0.0818406	ns	0.0126196	0.245575	T/ILC	CD8+ T	CD8+ Tem	Mixed
DRD3	ses_cd:is_ti	-0.17153	ns	0.0126526	0.245641	T/ILC	CD8+ T	CD8+ Tem	Mixed
RARRES3	ses_cd:is_ti	0.0458592	ns	0.0126629	0.245641	T/ILC	CD8+ T	CD8+ Tem	Mixed
SIRT7	ses_cd:is_ti	0.0668794	ns	0.0127051	0.245785	T/ILC	CD8+ T	CD8+ Tem	Mixed
AL450998.2	ses_cd:is_ti	-0.110762	ns	0.012744	0.245785	T/ILC	CD8+ T	CD8+ Tem	Mixed
EIF4E2	ses_cd:is_ti	0.0654386	ns	0.0127619	0.245785	T/ILC	CD8+ T	CD8+ Tem	Mixed
BHLHE40-AS1	ses_cd:is_ti	0.122724	ns	0.012767	0.245785	T/ILC	CD8+ T	CD8+ Tem	Mixed
ZNF550	ses_cd:is_ti	-0.0966886	ns	0.0127701	0.245785	T/ILC	CD8+ T	CD8+ Tem	Mixed
LGMN	ses_cd:is_ti	-0.178955	ns	0.0128104	0.246175	T/ILC	CD8+ T	CD8+ Tem	Mixed
DYNLL1	ses_cd:is_ti	0.0568777	ns	0.0128412	0.246375	T/ILC	CD8+ T	CD8+ Tem	Mixed
SHF	ses_cd:is_ti	-0.143236	ns	0.0128608	0.246375	T/ILC	CD8+ T	CD8+ Tem	Mixed
ZNRF3	ses_cd:is_ti	-0.136548	ns	0.0129107	0.246726	T/ILC	CD8+ T	CD8+ Tem	Mixed
ACSL4	ses_cd:is_ti	0.0648514	ns	0.0129192	0.246726	T/ILC	CD8+ T	CD8+ Tem	Mixed
UBE2L6	ses_cd:is_ti	0.0743812	ns	0.0129954	0.247114	T/ILC	CD8+ T	CD8+ Tem	Mixed
MYRIP	ses_cd:is_ti	-0.149146	ns	0.0129971	0.247114	T/ILC	CD8+ T	CD8+ Tem	Mixed
PARD3B	ses_cd:is_ti	-0.196271	ns	0.0130285	0.247114	T/ILC	CD8+ T	CD8+ Tem	Mixed
ERAP1	ses_cd:is_ti	-0.0538777	ns	0.0130499	0.247114	T/ILC	CD8+ T	CD8+ Tem	Mixed
AC023825.2	ses_cd:is_ti	-0.135065	ns	0.0130531	0.247114	T/ILC	CD8+ T	CD8+ Tem	Mixed
TMC3-AS1	ses_cd:is_ti	-0.153305	ns	0.0130725	0.247114	T/ILC	CD8+ T	CD8+ Tem	Mixed
PTPN22	ses_cd:is_ti	0.0493019	ns	0.0130799	0.247114	T/ILC	CD8+ T	CD8+ Tem	Mixed
AL031668.1	ses_cd:is_ti	-0.149341	ns	0.0131449	0.247891	T/ILC	CD8+ T	CD8+ Tem	Mixed
REEP5	ses_cd:is_ti	0.0396753	ns	0.0131647	0.247891	T/ILC	CD8+ T	CD8+ Tem	Mixed
VAMP4	ses_cd:is_ti	0.0638048	ns	0.0132011	0.247891	T/ILC	CD8+ T	CD8+ Tem	Mixed
AL513329.1	ses_cd:is_ti	-0.134123	ns	0.0132015	0.247891	T/ILC	CD8+ T	CD8+ Tem	Mixed
ZMYND11	ses_cd:is_ti	0.0483045	ns	0.0132464	0.248233	T/ILC	CD8+ T	CD8+ Tem	Mixed
MGST2	ses_cd:is_ti	-0.161182	ns	0.0132601	0.248233	T/ILC	CD8+ T	CD8+ Tem	Mixed
EFCAB10	ses_cd:is_ti	-0.128535	ns	0.0132894	0.248404	T/ILC	CD8+ T	CD8+ Tem	Mixed
RASSF6	ses_cd:is_ti	-0.168461	ns	0.0133592	0.248999	T/ILC	CD8+ T	CD8+ Tem	Mixed
PES1	ses_cd:is_ti	-0.103677	ns	0.0133945	0.248999	T/ILC	CD8+ T	CD8+ Tem	Mixed
ZNF559-ZNF177	ses_cd:is_ti	-0.131065	ns	0.0133989	0.248999	T/ILC	CD8+ T	CD8+ Tem	Mixed
IPO9-AS1	ses_cd:is_ti	-0.150131	ns	0.0134057	0.248999	T/ILC	CD8+ T	CD8+ Tem	Mixed
RCSD1	ses_cd:is_ti	-0.0473933	ns	0.0134223	0.248999	T/ILC	CD8+ T	CD8+ Tem	Mixed
AC009133.1	ses_cd:is_ti	-0.11845	ns	0.0134545	0.249223	T/ILC	CD8+ T	CD8+ Tem	Mixed
REPS1	ses_cd:is_ti	-0.0645999	ns	0.0134823	0.249316	T/ILC	CD8+ T	CD8+ Tem	Mixed
MSN	ses_cd:is_ti	0.04131	ns	0.0135	0.249316	T/ILC	CD8+ T	CD8+ Tem	Mixed
RCN2	ses_cd:is_ti	0.0539986	ns	0.0135714	0.250249	T/ILC	CD8+ T	CD8+ Tem	Mixed
DHCR24	ses_cd:is_ti	-0.163398	ns	0.0135912	0.250249	T/ILC	CD8+ T	CD8+ Tem	Mixed
AC091814.1	ses_cd:is_ti	-0.127944	ns	0.0136412	0.250624	T/ILC	CD8+ T	CD8+ Tem	Mixed
PHKG2	ses_cd:is_ti	0.0767856	ns	0.0136769	0.250624	T/ILC	CD8+ T	CD8+ Tem	Mixed
KYAT3	ses_cd:is_ti	0.0666997	ns	0.0137013	0.250624	T/ILC	CD8+ T	CD8+ Tem	Mixed
SUMO1	ses_cd:is_ti	0.0481796	ns	0.0137043	0.250624	T/ILC	CD8+ T	CD8+ Tem	Mixed
RBCK1	ses_cd:is_ti	0.0493776	ns	0.0137765	0.250624	T/ILC	CD8+ T	CD8+ Tem	Mixed
IGFBP3	ses_cd:is_ti	-0.149694	ns	0.0137862	0.250624	T/ILC	CD8+ T	CD8+ Tem	Mixed
PMAIP1	ses_cd:is_ti	0.110422	ns	0.0137869	0.250624	T/ILC	CD8+ T	CD8+ Tem	Mixed
RPP30	ses_cd:is_ti	0.0669776	ns	0.0137965	0.250624	T/ILC	CD8+ T	CD8+ Tem	Mixed
DHODH	ses_cd:is_ti	-0.0981086	ns	0.0138092	0.250624	T/ILC	CD8+ T	CD8+ Tem	Mixed
PHEX	ses_cd:is_ti	-0.191552	ns	0.0138151	0.250624	T/ILC	CD8+ T	CD8+ Tem	Mixed
MDM1	ses_cd:is_ti	-0.0902361	ns	0.013866	0.251126	T/ILC	CD8+ T	CD8+ Tem	Mixed
CNOT6L	ses_cd:is_ti	0.0578527	ns	0.0138835	0.251126	T/ILC	CD8+ T	CD8+ Tem	Mixed
ERI2	ses_cd:is_ti	-0.139685	ns	0.0139521	0.251997	T/ILC	CD8+ T	CD8+ Tem	Mixed
HRH2	ses_cd:is_ti	-0.218848	ns	0.0140232	0.252568	T/ILC	CD8+ T	CD8+ Tem	Mixed
RBM7	ses_cd:is_ti	0.097338	ns	0.0140247	0.252568	T/ILC	CD8+ T	CD8+ Tem	Mixed
PLEKHA1	ses_cd:is_ti	-0.0757416	ns	0.0141433	0.25416	T/ILC	CD8+ T	CD8+ Tem	Mixed
RAB40B	ses_cd:is_ti	-0.117475	ns	0.014172	0.25416	T/ILC	CD8+ T	CD8+ Tem	Mixed
TMEM178B	ses_cd:is_ti	-0.175486	ns	0.014175	0.25416	T/ILC	CD8+ T	CD8+ Tem	Mixed
LANCL1	ses_cd:is_ti	0.0514288	ns	0.0142505	0.254866	T/ILC	CD8+ T	CD8+ Tem	Mixed
SERP2	ses_cd:is_ti	-0.20484	ns	0.0142999	0.254866	T/ILC	CD8+ T	CD8+ Tem	Mixed
AC020916.1	ses_cd:is_ti	0.168747	ns	0.0143134	0.254866	T/ILC	CD8+ T	CD8+ Tem	Mixed
RWDD3	ses_cd:is_ti	-0.136311	ns	0.0143268	0.254866	T/ILC	CD8+ T	CD8+ Tem	Mixed
CEACAM1	ses_cd:is_ti	-0.1332	ns	0.0143577	0.254866	T/ILC	CD8+ T	CD8+ Tem	Mixed
CKAP2	ses_cd:is_ti	0.0907918	ns	0.0143597	0.254866	T/ILC	CD8+ T	CD8+ Tem	Mixed
RGS1	ses_cd:is_ti	0.155045	ns	0.0143754	0.254866	T/ILC	CD8+ T	CD8+ Tem	Mixed
DHX36	ses_cd:is_ti	0.0356132	ns	0.0144147	0.254866	T/ILC	CD8+ T	CD8+ Tem	Mixed
NATD1	ses_cd:is_ti	-0.115014	ns	0.0144301	0.254866	T/ILC	CD8+ T	CD8+ Tem	Mixed
CBR3	ses_cd:is_ti	-0.152168	ns	0.0144346	0.254866	T/ILC	CD8+ T	CD8+ Tem	Mixed
SNTG2	ses_cd:is_ti	-0.18845	ns	0.0144427	0.254866	T/ILC	CD8+ T	CD8+ Tem	Mixed
GPSM2	ses_cd:is_ti	-0.0989264	ns	0.0144866	0.254866	T/ILC	CD8+ T	CD8+ Tem	Mixed
ZYG11B	ses_cd:is_ti	-0.0892246	ns	0.0144929	0.254866	T/ILC	CD8+ T	CD8+ Tem	Mixed
LINS1	ses_cd:is_ti	0.0694916	ns	0.0145125	0.254866	T/ILC	CD8+ T	CD8+ Tem	Mixed
CD72	ses_cd:is_ti	0.113122	ns	0.0145362	0.254866	T/ILC	CD8+ T	CD8+ Tem	Mixed
POC1B-AS1	ses_cd:is_ti	-0.108193	ns	0.0145454	0.254866	T/ILC	CD8+ T	CD8+ Tem	Mixed
PTGER2	ses_cd:is_ti	-0.107475	ns	0.0145934	0.255343	T/ILC	CD8+ T	CD8+ Tem	Mixed
TATDN3	ses_cd:is_ti	0.0870736	ns	0.0146377	0.255388	T/ILC	CD8+ T	CD8+ Tem	Mixed
ARSG	ses_cd:is_ti	0.0699905	ns	0.0146521	0.255388	T/ILC	CD8+ T	CD8+ Tem	Mixed
NAIF1	ses_cd:is_ti	-0.130966	ns	0.0146774	0.255388	T/ILC	CD8+ T	CD8+ Tem	Mixed
LOXL1-AS1	ses_cd:is_ti	-0.109585	ns	0.0146789	0.255388	T/ILC	CD8+ T	CD8+ Tem	Mixed
FAM221A	ses_cd:is_ti	-0.121119	ns	0.014726	0.255846	T/ILC	CD8+ T	CD8+ Tem	Mixed
SIPA1	ses_cd:is_ti	0.0768467	ns	0.0147758	0.256349	T/ILC	CD8+ T	CD8+ Tem	Mixed
AC069272.1	ses_cd:is_ti	-0.141106	ns	0.0148557	0.257282	T/ILC	CD8+ T	CD8+ Tem	Mixed
C1QTNF7	ses_cd:is_ti	-0.157502	ns	0.0148806	0.257282	T/ILC	CD8+ T	CD8+ Tem	Mixed
BORCS5	ses_cd:is_ti	0.0705991	ns	0.0148922	0.257282	T/ILC	CD8+ T	CD8+ Tem	Mixed
AC015802.6	ses_cd:is_ti	-0.13024	ns	0.0149692	0.257572	T/ILC	CD8+ T	CD8+ Tem	Mixed
CCDC120	ses_cd:is_ti	-0.114311	ns	0.0149779	0.257572	T/ILC	CD8+ T	CD8+ Tem	Mixed
NEDD1	ses_cd:is_ti	0.0642279	ns	0.014989	0.257572	T/ILC	CD8+ T	CD8+ Tem	Mixed
YWHAQ	ses_cd:is_ti	0.047376	ns	0.0150042	0.257572	T/ILC	CD8+ T	CD8+ Tem	Mixed
ARL1	ses_cd:is_ti	0.089449	ns	0.0150135	0.257572	T/ILC	CD8+ T	CD8+ Tem	Mixed
COQ10B	ses_cd:is_ti	0.0447911	ns	0.0150499	0.257629	T/ILC	CD8+ T	CD8+ Tem	Mixed
KAT2A	ses_cd:is_ti	-0.119638	ns	0.0150677	0.257629	T/ILC	CD8+ T	CD8+ Tem	Mixed
INPP5A	ses_cd:is_ti	-0.089997	ns	0.0150851	0.257629	T/ILC	CD8+ T	CD8+ Tem	Mixed
RPL37A	ses_cd:is_ti	0.0481548	ns	0.0151156	0.257629	T/ILC	CD8+ T	CD8+ Tem	Mixed
LINC02536	ses_cd:is_ti	-0.143919	ns	0.0151214	0.257629	T/ILC	CD8+ T	CD8+ Tem	Mixed
XXYLT1-AS2	ses_cd:is_ti	-0.181985	ns	0.015208	0.258745	T/ILC	CD8+ T	CD8+ Tem	Mixed
SLC39A7	ses_cd:is_ti	-0.105342	ns	0.0152656	0.259368	T/ILC	CD8+ T	CD8+ Tem	Mixed
LEPROTL1	ses_cd:is_ti	0.0521733	ns	0.0153014	0.259618	T/ILC	CD8+ T	CD8+ Tem	Mixed
ETFBKMT	ses_cd:is_ti	-0.117027	ns	0.0153442	0.259986	T/ILC	CD8+ T	CD8+ Tem	Mixed
AL139120.1	ses_cd:is_ti	-0.135416	ns	0.0153999	0.260207	T/ILC	CD8+ T	CD8+ Tem	Mixed
MSC	ses_cd:is_ti	0.143437	ns	0.0154191	0.260207	T/ILC	CD8+ T	CD8+ Tem	Mixed
F8A1	ses_cd:is_ti	0.0893726	ns	0.0154206	0.260207	T/ILC	CD8+ T	CD8+ Tem	Mixed
ZMYM5	ses_cd:is_ti	0.0609094	ns	0.0154536	0.260289	T/ILC	CD8+ T	CD8+ Tem	Mixed
LDLRAP1	ses_cd:is_ti	-0.107819	ns	0.0154678	0.260289	T/ILC	CD8+ T	CD8+ Tem	Mixed
RGS14	ses_cd:is_ti	0.0714385	ns	0.015519	0.260795	T/ILC	CD8+ T	CD8+ Tem	Mixed
SLFN5	ses_cd:is_ti	0.0416274	ns	0.0155634	0.261186	T/ILC	CD8+ T	CD8+ Tem	Mixed
SPATA6L	ses_cd:is_ti	-0.156498	ns	0.0156713	0.262498	T/ILC	CD8+ T	CD8+ Tem	Mixed
DCUN1D5	ses_cd:is_ti	0.0603861	ns	0.0156842	0.262498	T/ILC	CD8+ T	CD8+ Tem	Mixed
PFDN4	ses_cd:is_ti	0.0697056	ns	0.015787	0.263585	T/ILC	CD8+ T	CD8+ Tem	Mixed
AP000721.2	ses_cd:is_ti	-0.147787	ns	0.0158775	0.263585	T/ILC	CD8+ T	CD8+ Tem	Mixed
C19orf47	ses_cd:is_ti	-0.111633	ns	0.0158819	0.263585	T/ILC	CD8+ T	CD8+ Tem	Mixed
WNT2B	ses_cd:is_ti	-0.139673	ns	0.0158891	0.263585	T/ILC	CD8+ T	CD8+ Tem	Mixed
GNG2	ses_cd:is_ti	0.0501357	ns	0.0159027	0.263585	T/ILC	CD8+ T	CD8+ Tem	Mixed
NUP98	ses_cd:is_ti	0.0478718	ns	0.0159256	0.263585	T/ILC	CD8+ T	CD8+ Tem	Mixed
MORN3	ses_cd:is_ti	-0.10373	ns	0.0159317	0.263585	T/ILC	CD8+ T	CD8+ Tem	Mixed
SMIM29	ses_cd:is_ti	0.077236	ns	0.015942	0.263585	T/ILC	CD8+ T	CD8+ Tem	Mixed
SLC2A13	ses_cd:is_ti	0.0890436	ns	0.0159563	0.263585	T/ILC	CD8+ T	CD8+ Tem	Mixed
CDK14	ses_cd:is_ti	-0.16753	ns	0.0159632	0.263585	T/ILC	CD8+ T	CD8+ Tem	Mixed
AP005329.2	ses_cd:is_ti	-0.154364	ns	0.016049	0.264647	T/ILC	CD8+ T	CD8+ Tem	Mixed
CRYBG3	ses_cd:is_ti	-0.142909	ns	0.0161192	0.265126	T/ILC	CD8+ T	CD8+ Tem	Mixed
DHX40	ses_cd:is_ti	-0.0702273	ns	0.0161211	0.265126	T/ILC	CD8+ T	CD8+ Tem	Mixed
IRF1	ses_cd:is_ti	0.058103	ns	0.0161875	0.265864	T/ILC	CD8+ T	CD8+ Tem	Mixed
SLC50A1	ses_cd:is_ti	-0.109448	ns	0.0162387	0.266313	T/ILC	CD8+ T	CD8+ Tem	Mixed
AC010331.1	ses_cd:is_ti	-0.139002	ns	0.0162581	0.266313	T/ILC	CD8+ T	CD8+ Tem	Mixed
RAPGEF1	ses_cd:is_ti	0.0411789	ns	0.0163108	0.266589	T/ILC	CD8+ T	CD8+ Tem	Mixed
RHNO1	ses_cd:is_ti	0.0946951	ns	0.0163182	0.266589	T/ILC	CD8+ T	CD8+ Tem	Mixed
TNFSF4	ses_cd:is_ti	-0.13533	ns	0.0163593	0.266906	T/ILC	CD8+ T	CD8+ Tem	Mixed
AC010978.1	ses_cd:is_ti	-0.112501	ns	0.0164551	0.267802	T/ILC	CD8+ T	CD8+ Tem	Mixed
AC087294.1	ses_cd:is_ti	-0.130459	ns	0.0164577	0.267802	T/ILC	CD8+ T	CD8+ Tem	Mixed
GMNN	ses_cd:is_ti	0.11727	ns	0.0165112	0.268028	T/ILC	CD8+ T	CD8+ Tem	Mixed
AAMDC	ses_cd:is_ti	-0.0710253	ns	0.0165151	0.268028	T/ILC	CD8+ T	CD8+ Tem	Mixed
CSNK1A1	ses_cd:is_ti	0.0301237	ns	0.0165581	0.268371	T/ILC	CD8+ T	CD8+ Tem	Mixed
FAM174B	ses_cd:is_ti	-0.120011	ns	0.016588	0.268486	T/ILC	CD8+ T	CD8+ Tem	Mixed
APOBEC3G	ses_cd:is_ti	0.049607	ns	0.016628	0.268486	T/ILC	CD8+ T	CD8+ Tem	Mixed
FBXW2	ses_cd:is_ti	0.0637102	ns	0.0166611	0.268486	T/ILC	CD8+ T	CD8+ Tem	Mixed
CHST14	ses_cd:is_ti	-0.130069	ns	0.0167041	0.268486	T/ILC	CD8+ T	CD8+ Tem	Mixed
LMNB1	ses_cd:is_ti	0.0851168	ns	0.016707	0.268486	T/ILC	CD8+ T	CD8+ Tem	Mixed
PRKX	ses_cd:is_ti	0.0604461	ns	0.0167228	0.268486	T/ILC	CD8+ T	CD8+ Tem	Mixed
CETN2	ses_cd:is_ti	-0.104092	ns	0.0167676	0.268486	T/ILC	CD8+ T	CD8+ Tem	Mixed
AP1B1	ses_cd:is_ti	-0.0676908	ns	0.0167782	0.268486	T/ILC	CD8+ T	CD8+ Tem	Mixed
ANKRD6	ses_cd:is_ti	-0.128246	ns	0.0167861	0.268486	T/ILC	CD8+ T	CD8+ Tem	Mixed
ACOX1	ses_cd:is_ti	0.100477	ns	0.0168437	0.268486	T/ILC	CD8+ T	CD8+ Tem	Mixed
NCAPH2	ses_cd:is_ti	-0.0933988	ns	0.0168462	0.268486	T/ILC	CD8+ T	CD8+ Tem	Mixed
DUSP22	ses_cd:is_ti	0.0785856	ns	0.016847	0.268486	T/ILC	CD8+ T	CD8+ Tem	Mixed
OSGEPL1-AS1	ses_cd:is_ti	-0.133797	ns	0.0168485	0.268486	T/ILC	CD8+ T	CD8+ Tem	Mixed
SLAIN2	ses_cd:is_ti	0.0481495	ns	0.0168798	0.268637	T/ILC	CD8+ T	CD8+ Tem	Mixed
NFYA	ses_cd:is_ti	-0.0924173	ns	0.0169705	0.269732	T/ILC	CD8+ T	CD8+ Tem	Mixed
SORD	ses_cd:is_ti	-0.130915	ns	0.0170909	0.270982	T/ILC	CD8+ T	CD8+ Tem	Mixed
MFSD3	ses_cd:is_ti	-0.119983	ns	0.0170931	0.270982	T/ILC	CD8+ T	CD8+ Tem	Mixed
ACP1	ses_cd:is_ti	0.0553728	ns	0.0171608	0.271322	T/ILC	CD8+ T	CD8+ Tem	Mixed
CHIC1	ses_cd:is_ti	0.0638171	ns	0.0171618	0.271322	T/ILC	CD8+ T	CD8+ Tem	Mixed
BANK1	ses_cd:is_ti	-0.181183	ns	0.0171806	0.271322	T/ILC	CD8+ T	CD8+ Tem	Mixed
PRKCA-AS1	ses_cd:is_ti	-0.123123	ns	0.0172559	0.272057	T/ILC	CD8+ T	CD8+ Tem	Mixed
HSPA12A	ses_cd:is_ti	-0.183756	ns	0.0172892	0.272057	T/ILC	CD8+ T	CD8+ Tem	Mixed
SERTAD2	ses_cd:is_ti	-0.0863964	ns	0.017298	0.272057	T/ILC	CD8+ T	CD8+ Tem	Mixed
MAGEE1	ses_cd:is_ti	-0.124546	ns	0.0173156	0.272057	T/ILC	CD8+ T	CD8+ Tem	Mixed
ZNF236	ses_cd:is_ti	0.0615284	ns	0.0173491	0.272121	T/ILC	CD8+ T	CD8+ Tem	Mixed
ZFP69B	ses_cd:is_ti	-0.12492	ns	0.0173809	0.272121	T/ILC	CD8+ T	CD8+ Tem	Mixed
FAIM	ses_cd:is_ti	0.101963	ns	0.0173859	0.272121	T/ILC	CD8+ T	CD8+ Tem	Mixed
SLC6A6	ses_cd:is_ti	0.0694757	ns	0.0174573	0.272347	T/ILC	CD8+ T	CD8+ Tem	Mixed
CACNA1C-AS2	ses_cd:is_ti	-0.133878	ns	0.0174598	0.272347	T/ILC	CD8+ T	CD8+ Tem	Mixed
KPNA3	ses_cd:is_ti	0.0577234	ns	0.0174667	0.272347	T/ILC	CD8+ T	CD8+ Tem	Mixed
RNF43	ses_cd:is_ti	-0.14796	ns	0.0175228	0.272877	T/ILC	CD8+ T	CD8+ Tem	Mixed
AC009228.1	ses_cd:is_ti	-0.121269	ns	0.0175642	0.273177	T/ILC	CD8+ T	CD8+ Tem	Mixed
LPIN1	ses_cd:is_ti	0.0521591	ns	0.017588	0.273202	T/ILC	CD8+ T	CD8+ Tem	Mixed
GSTM3	ses_cd:is_ti	-0.171975	ns	0.017644	0.273727	T/ILC	CD8+ T	CD8+ Tem	Mixed
PAPOLG	ses_cd:is_ti	0.061574	ns	0.0177237	0.274252	T/ILC	CD8+ T	CD8+ Tem	Mixed
ZNF417	ses_cd:is_ti	-0.125895	ns	0.0177351	0.274252	T/ILC	CD8+ T	CD8+ Tem	Mixed
IFI16	ses_cd:is_ti	0.040253	ns	0.0177447	0.274252	T/ILC	CD8+ T	CD8+ Tem	Mixed
VPS37B	ses_cd:is_ti	0.0807885	ns	0.0178314	0.274407	T/ILC	CD8+ T	CD8+ Tem	Mixed
AL139021.1	ses_cd:is_ti	-0.113724	ns	0.0178368	0.274407	T/ILC	CD8+ T	CD8+ Tem	Mixed
CLASP1	ses_cd:is_ti	0.0484282	ns	0.0178408	0.274407	T/ILC	CD8+ T	CD8+ Tem	Mixed
AC092287.1	ses_cd:is_ti	-0.140496	ns	0.0178438	0.274407	T/ILC	CD8+ T	CD8+ Tem	Mixed
MAFK	ses_cd:is_ti	-0.0926122	ns	0.0179358	0.275478	T/ILC	CD8+ T	CD8+ Tem	Mixed
COPS4	ses_cd:is_ti	0.0581761	ns	0.0180079	0.276241	T/ILC	CD8+ T	CD8+ Tem	Mixed
KIAA0391	ses_cd:is_ti	-0.125192	ns	0.0180761	0.276942	T/ILC	CD8+ T	CD8+ Tem	Mixed
CHMP1A	ses_cd:is_ti	0.0850797	ns	0.0181206	0.277175	T/ILC	CD8+ T	CD8+ Tem	Mixed
AL591895.1	ses_cd:is_ti	-0.100863	ns	0.0181363	0.277175	T/ILC	CD8+ T	CD8+ Tem	Mixed
EXD2	ses_cd:is_ti	-0.104063	ns	0.0182117	0.277983	T/ILC	CD8+ T	CD8+ Tem	Mixed
TUBB2A	ses_cd:is_ti	-0.126654	ns	0.0182381	0.278041	T/ILC	CD8+ T	CD8+ Tem	Mixed
TFRC	ses_cd:is_ti	0.0709023	ns	0.0182841	0.278397	T/ILC	CD8+ T	CD8+ Tem	Mixed
AC005580.1	ses_cd:is_ti	-0.21198	ns	0.018362	0.278475	T/ILC	CD8+ T	CD8+ Tem	Mixed
LSM6	ses_cd:is_ti	0.056587	ns	0.0183626	0.278475	T/ILC	CD8+ T	CD8+ Tem	Mixed
ARID5A	ses_cd:is_ti	0.0703279	ns	0.0183751	0.278475	T/ILC	CD8+ T	CD8+ Tem	Mixed
RNF215	ses_cd:is_ti	-0.10107	ns	0.0183796	0.278475	T/ILC	CD8+ T	CD8+ Tem	Mixed
NCOA7-AS1	ses_cd:is_ti	-0.134759	ns	0.018439	0.278531	T/ILC	CD8+ T	CD8+ Tem	Mixed
HSP90AB1	ses_cd:is_ti	-0.0404538	ns	0.0184693	0.278531	T/ILC	CD8+ T	CD8+ Tem	Mixed
LINC01725	ses_cd:is_ti	-0.169043	ns	0.018497	0.278531	T/ILC	CD8+ T	CD8+ Tem	Mixed
PCBP4	ses_cd:is_ti	-0.111058	ns	0.0185057	0.278531	T/ILC	CD8+ T	CD8+ Tem	Mixed
FMNL2	ses_cd:is_ti	-0.209533	ns	0.018517	0.278531	T/ILC	CD8+ T	CD8+ Tem	Mixed
PATJ	ses_cd:is_ti	-0.0676204	ns	0.018519	0.278531	T/ILC	CD8+ T	CD8+ Tem	Mixed
DIRC3	ses_cd:is_ti	-0.157357	ns	0.0185671	0.278914	T/ILC	CD8+ T	CD8+ Tem	Mixed
SLC31A1	ses_cd:is_ti	-0.115243	ns	0.0186435	0.279569	T/ILC	CD8+ T	CD8+ Tem	Mixed
PON2	ses_cd:is_ti	-0.132175	ns	0.0186651	0.279569	T/ILC	CD8+ T	CD8+ Tem	Mixed
MED20	ses_cd:is_ti	-0.108684	ns	0.0186788	0.279569	T/ILC	CD8+ T	CD8+ Tem	Mixed
COMTD1	ses_cd:is_ti	-0.127381	ns	0.0187421	0.280177	T/ILC	CD8+ T	CD8+ Tem	Mixed
MAPK1IP1L	ses_cd:is_ti	0.0495403	ns	0.0188272	0.280927	T/ILC	CD8+ T	CD8+ Tem	Mixed
CUBN	ses_cd:is_ti	0.170266	ns	0.0188489	0.280927	T/ILC	CD8+ T	CD8+ Tem	Mixed
LARS	ses_cd:is_ti	-0.0523551	ns	0.0188607	0.280927	T/ILC	CD8+ T	CD8+ Tem	Mixed
DVL3	ses_cd:is_ti	-0.0924827	ns	0.0189033	0.28122	T/ILC	CD8+ T	CD8+ Tem	Mixed
NUDT22	ses_cd:is_ti	0.0809603	ns	0.0189648	0.281562	T/ILC	CD8+ T	CD8+ Tem	Mixed
NSD2	ses_cd:is_ti	0.0734219	ns	0.0189746	0.281562	T/ILC	CD8+ T	CD8+ Tem	Mixed
ZNF564	ses_cd:is_ti	-0.11377	ns	0.0189948	0.281562	T/ILC	CD8+ T	CD8+ Tem	Mixed
IDH2	ses_cd:is_ti	0.0707192	ns	0.0190296	0.281739	T/ILC	CD8+ T	CD8+ Tem	Mixed
CBX5	ses_cd:is_ti	-0.0711664	ns	0.0190841	0.282207	T/ILC	CD8+ T	CD8+ Tem	Mixed
HAUS7	ses_cd:is_ti	-0.118499	ns	0.0191439	0.282751	T/ILC	CD8+ T	CD8+ Tem	Mixed
CD79B	ses_cd:is_ti	-0.126098	ns	0.0192693	0.284075	T/ILC	CD8+ T	CD8+ Tem	Mixed
IFT140	ses_cd:is_ti	-0.10878	ns	0.0192888	0.284075	T/ILC	CD8+ T	CD8+ Tem	Mixed
RASSF3	ses_cd:is_ti	0.0514461	ns	0.0193027	0.284075	T/ILC	CD8+ T	CD8+ Tem	Mixed
YIPF1	ses_cd:is_ti	0.0752396	ns	0.0193404	0.28429	T/ILC	CD8+ T	CD8+ Tem	Mixed
PLEKHA7	ses_cd:is_ti	-0.179679	ns	0.0194212	0.285078	T/ILC	CD8+ T	CD8+ Tem	Mixed
ADAM9	ses_cd:is_ti	-0.138645	ns	0.0194459	0.285078	T/ILC	CD8+ T	CD8+ Tem	Mixed
TTC39B	ses_cd:is_ti	0.0456343	ns	0.0195208	0.285078	T/ILC	CD8+ T	CD8+ Tem	Mixed
KIAA1324	ses_cd:is_ti	-0.154575	ns	0.019531	0.285078	T/ILC	CD8+ T	CD8+ Tem	Mixed
EAF1	ses_cd:is_ti	0.0869972	ns	0.0195642	0.285078	T/ILC	CD8+ T	CD8+ Tem	Mixed
TNFRSF10A	ses_cd:is_ti	-0.101404	ns	0.0195842	0.285078	T/ILC	CD8+ T	CD8+ Tem	Mixed
WWC2	ses_cd:is_ti	-0.171803	ns	0.0196025	0.285078	T/ILC	CD8+ T	CD8+ Tem	Mixed
TCF7L2	ses_cd:is_ti	-0.208963	ns	0.0196867	0.285078	T/ILC	CD8+ T	CD8+ Tem	Mixed
EBF4	ses_cd:is_ti	-0.164709	ns	0.0196902	0.285078	T/ILC	CD8+ T	CD8+ Tem	Mixed
RHBDF2	ses_cd:is_ti	0.080427	ns	0.0197154	0.285078	T/ILC	CD8+ T	CD8+ Tem	Mixed
PIM1	ses_cd:is_ti	0.082621	ns	0.0197367	0.285078	T/ILC	CD8+ T	CD8+ Tem	Mixed
AL121944.1	ses_cd:is_ti	-0.125527	ns	0.019751	0.285078	T/ILC	CD8+ T	CD8+ Tem	Mixed
EPS8	ses_cd:is_ti	-0.156353	ns	0.0197771	0.285078	T/ILC	CD8+ T	CD8+ Tem	Mixed
DYNLT1	ses_cd:is_ti	0.0577647	ns	0.0197846	0.285078	T/ILC	CD8+ T	CD8+ Tem	Mixed
TBC1D4	ses_cd:is_ti	-0.103564	ns	0.0197851	0.285078	T/ILC	CD8+ T	CD8+ Tem	Mixed
CHMP5	ses_cd:is_ti	0.0587274	ns	0.0197968	0.285078	T/ILC	CD8+ T	CD8+ Tem	Mixed
BDH1	ses_cd:is_ti	-0.12412	ns	0.0198087	0.285078	T/ILC	CD8+ T	CD8+ Tem	Mixed
ZNF620	ses_cd:is_ti	-0.125369	ns	0.0198106	0.285078	T/ILC	CD8+ T	CD8+ Tem	Mixed
ALAD	ses_cd:is_ti	-0.0927926	ns	0.0199262	0.286088	T/ILC	CD8+ T	CD8+ Tem	Mixed
SGK494	ses_cd:is_ti	-0.127972	ns	0.0199272	0.286088	T/ILC	CD8+ T	CD8+ Tem	Mixed
SURF4	ses_cd:is_ti	0.0564357	ns	0.02007	0.287514	T/ILC	CD8+ T	CD8+ Tem	Mixed
KLHL6	ses_cd:is_ti	0.093079	ns	0.0200733	0.287514	T/ILC	CD8+ T	CD8+ Tem	Mixed
CACNA1C-AS1	ses_cd:is_ti	-0.133974	ns	0.0201169	0.287805	T/ILC	CD8+ T	CD8+ Tem	Mixed
NEDD4	ses_cd:is_ti	0.119415	ns	0.0201592	0.288076	T/ILC	CD8+ T	CD8+ Tem	Mixed
MVB12B	ses_cd:is_ti	0.0711007	ns	0.0202205	0.288544	T/ILC	CD8+ T	CD8+ Tem	Mixed
MTHFD2	ses_cd:is_ti	0.0923343	ns	0.0202389	0.288544	T/ILC	CD8+ T	CD8+ Tem	Mixed
ST3GAL5	ses_cd:is_ti	0.0531261	ns	0.0203295	0.28948	T/ILC	CD8+ T	CD8+ Tem	Mixed
AL121985.1	ses_cd:is_ti	-0.113939	ns	0.0204171	0.28948	T/ILC	CD8+ T	CD8+ Tem	Mixed
TBC1D2B	ses_cd:is_ti	0.0515259	ns	0.0204205	0.28948	T/ILC	CD8+ T	CD8+ Tem	Mixed
DSEL	ses_cd:is_ti	-0.172198	ns	0.0204341	0.28948	T/ILC	CD8+ T	CD8+ Tem	Mixed
NCOA7	ses_cd:is_ti	0.0492806	ns	0.020448	0.28948	T/ILC	CD8+ T	CD8+ Tem	Mixed
HNRNPLL	ses_cd:is_ti	0.0626571	ns	0.0204644	0.28948	T/ILC	CD8+ T	CD8+ Tem	Mixed
IL21R	ses_cd:is_ti	0.0631939	ns	0.020469	0.28948	T/ILC	CD8+ T	CD8+ Tem	Mixed
MED21	ses_cd:is_ti	0.0582057	ns	0.0205241	0.289926	T/ILC	CD8+ T	CD8+ Tem	Mixed
EIF4EBP1	ses_cd:is_ti	0.110508	ns	0.020684	0.291613	T/ILC	CD8+ T	CD8+ Tem	Mixed
FP236383.1	ses_cd:is_ti	-0.200376	ns	0.0207222	0.291613	T/ILC	CD8+ T	CD8+ Tem	Mixed
GFOD2	ses_cd:is_ti	-0.0899471	ns	0.0207296	0.291613	T/ILC	CD8+ T	CD8+ Tem	Mixed
EMC2	ses_cd:is_ti	0.0525339	ns	0.0207469	0.291613	T/ILC	CD8+ T	CD8+ Tem	Mixed
AL160290.2	ses_cd:is_ti	-0.109813	ns	0.0207813	0.291613	T/ILC	CD8+ T	CD8+ Tem	Mixed
LINC02580	ses_cd:is_ti	-0.150735	ns	0.0207855	0.291613	T/ILC	CD8+ T	CD8+ Tem	Mixed
TAPBPL	ses_cd:is_ti	0.0639905	ns	0.0209556	0.292918	T/ILC	CD8+ T	CD8+ Tem	Mixed
DDX60L	ses_cd:is_ti	0.0535087	ns	0.0209657	0.292918	T/ILC	CD8+ T	CD8+ Tem	Mixed
PARPBP	ses_cd:is_ti	0.10433	ns	0.0209699	0.292918	T/ILC	CD8+ T	CD8+ Tem	Mixed
FBXO36	ses_cd:is_ti	-0.11583	ns	0.0209852	0.292918	T/ILC	CD8+ T	CD8+ Tem	Mixed
IL18	ses_cd:is_ti	-0.143761	ns	0.0209975	0.292918	T/ILC	CD8+ T	CD8+ Tem	Mixed
SRGAP2B	ses_cd:is_ti	0.107425	ns	0.0210556	0.293186	T/ILC	CD8+ T	CD8+ Tem	Mixed
TRPC1	ses_cd:is_ti	-0.139012	ns	0.0210782	0.293186	T/ILC	CD8+ T	CD8+ Tem	Mixed
PTPN9	ses_cd:is_ti	0.0579986	ns	0.021088	0.293186	T/ILC	CD8+ T	CD8+ Tem	Mixed
PPP2R2B	ses_cd:is_ti	0.0559259	ns	0.0211449	0.29346	T/ILC	CD8+ T	CD8+ Tem	Mixed
RTF2	ses_cd:is_ti	0.0463361	ns	0.0211554	0.29346	T/ILC	CD8+ T	CD8+ Tem	Mixed
TFB2M	ses_cd:is_ti	-0.0799082	ns	0.0212243	0.293839	T/ILC	CD8+ T	CD8+ Tem	Mixed
PHF23	ses_cd:is_ti	0.0824472	ns	0.0212304	0.293839	T/ILC	CD8+ T	CD8+ Tem	Mixed
CARD16	ses_cd:is_ti	0.0577451	ns	0.0212641	0.293975	T/ILC	CD8+ T	CD8+ Tem	Mixed
HIST1H2BF	ses_cd:is_ti	-0.124314	ns	0.0213289	0.29454	T/ILC	CD8+ T	CD8+ Tem	Mixed
AL357992.1	ses_cd:is_ti	-0.148212	ns	0.021381	0.294928	T/ILC	CD8+ T	CD8+ Tem	Mixed
RBM26-AS1	ses_cd:is_ti	-0.116782	ns	0.0214996	0.295467	T/ILC	CD8+ T	CD8+ Tem	Mixed
TRIM21	ses_cd:is_ti	0.0850388	ns	0.0215037	0.295467	T/ILC	CD8+ T	CD8+ Tem	Mixed
CEBPD	ses_cd:is_ti	0.157032	ns	0.0215092	0.295467	T/ILC	CD8+ T	CD8+ Tem	Mixed
ZNF136	ses_cd:is_ti	-0.076387	ns	0.0215232	0.295467	T/ILC	CD8+ T	CD8+ Tem	Mixed
TCIRG1	ses_cd:is_ti	0.100497	ns	0.0215475	0.295467	T/ILC	CD8+ T	CD8+ Tem	Mixed
GOLM1	ses_cd:is_ti	-0.137888	ns	0.0215639	0.295467	T/ILC	CD8+ T	CD8+ Tem	Mixed
RNF121	ses_cd:is_ti	0.0815597	ns	0.0216261	0.295902	T/ILC	CD8+ T	CD8+ Tem	Mixed
LINC02506	ses_cd:is_ti	-0.232605	ns	0.0216551	0.295902	T/ILC	CD8+ T	CD8+ Tem	Mixed
AC046143.1	ses_cd:is_ti	-0.124715	ns	0.0216887	0.295902	T/ILC	CD8+ T	CD8+ Tem	Mixed
TMEM39B	ses_cd:is_ti	0.0874644	ns	0.0216918	0.295902	T/ILC	CD8+ T	CD8+ Tem	Mixed
KAT5	ses_cd:is_ti	-0.0785222	ns	0.0217284	0.29598	T/ILC	CD8+ T	CD8+ Tem	Mixed
ZSWIM8	ses_cd:is_ti	0.0673057	ns	0.0217619	0.29598	T/ILC	CD8+ T	CD8+ Tem	Mixed
STARD10	ses_cd:is_ti	-0.126522	ns	0.0217828	0.29598	T/ILC	CD8+ T	CD8+ Tem	Mixed
COPE	ses_cd:is_ti	0.0574733	ns	0.0218049	0.29598	T/ILC	CD8+ T	CD8+ Tem	Mixed
LSR	ses_cd:is_ti	-0.146708	ns	0.0218332	0.29598	T/ILC	CD8+ T	CD8+ Tem	Mixed
HLA-DMA	ses_cd:is_ti	0.0929249	ns	0.0218417	0.29598	T/ILC	CD8+ T	CD8+ Tem	Mixed
CCR5	ses_cd:is_ti	0.0748193	ns	0.0219578	0.297227	T/ILC	CD8+ T	CD8+ Tem	Mixed
UBP1	ses_cd:is_ti	0.0584066	ns	0.0220191	0.29773	T/ILC	CD8+ T	CD8+ Tem	Mixed
CDK2	ses_cd:is_ti	-0.129015	ns	0.0221755	0.299515	T/ILC	CD8+ T	CD8+ Tem	Mixed
EGLN2	ses_cd:is_ti	-0.116074	ns	0.0222276	0.299663	T/ILC	CD8+ T	CD8+ Tem	Mixed
SYTL2	ses_cd:is_ti	0.135471	ns	0.0223171	0.299663	T/ILC	CD8+ T	CD8+ Tem	Mixed
ERICH6-AS1	ses_cd:is_ti	0.101253	ns	0.02233	0.299663	T/ILC	CD8+ T	CD8+ Tem	Mixed
PELO	ses_cd:is_ti	0.0977257	ns	0.0223347	0.299663	T/ILC	CD8+ T	CD8+ Tem	Mixed
RGL1	ses_cd:is_ti	-0.154525	ns	0.0223499	0.299663	T/ILC	CD8+ T	CD8+ Tem	Mixed
GSPT1	ses_cd:is_ti	0.0436376	ns	0.0223527	0.299663	T/ILC	CD8+ T	CD8+ Tem	Mixed
STAT2	ses_cd:is_ti	0.0723476	ns	0.0223866	0.299663	T/ILC	CD8+ T	CD8+ Tem	Mixed
RMDN2	ses_cd:is_ti	-0.105297	ns	0.0223948	0.299663	T/ILC	CD8+ T	CD8+ Tem	Mixed
AC016957.2	ses_cd:is_ti	-0.0964922	ns	0.0224054	0.299663	T/ILC	CD8+ T	CD8+ Tem	Mixed
AMBRA1	ses_cd:is_ti	0.0483789	ns	0.0224505	0.299941	T/ILC	CD8+ T	CD8+ Tem	Mixed
ATXN1	ses_cd:is_ti	0.033685	ns	0.0224917	0.299952	T/ILC	CD8+ T	CD8+ Tem	Mixed
TMTC4	ses_cd:is_ti	0.0945168	ns	0.0225147	0.299952	T/ILC	CD8+ T	CD8+ Tem	Mixed
CDCA7L	ses_cd:is_ti	-0.126629	ns	0.022565	0.299952	T/ILC	CD8+ T	CD8+ Tem	Mixed
LINC01980	ses_cd:is_ti	-0.163989	ns	0.0225888	0.299952	T/ILC	CD8+ T	CD8+ Tem	Mixed
C12orf4	ses_cd:is_ti	0.0747682	ns	0.0225957	0.299952	T/ILC	CD8+ T	CD8+ Tem	Mixed
COPS9	ses_cd:is_ti	0.0487552	ns	0.02261	0.299952	T/ILC	CD8+ T	CD8+ Tem	Mixed
TMEM169	ses_cd:is_ti	-0.116504	ns	0.0226351	0.299952	T/ILC	CD8+ T	CD8+ Tem	Mixed
CTIF	ses_cd:is_ti	-0.120369	ns	0.0226462	0.299952	T/ILC	CD8+ T	CD8+ Tem	Mixed
ZNF365	ses_cd:is_ti	-0.145853	ns	0.0226813	0.300095	T/ILC	CD8+ T	CD8+ Tem	Mixed
APOL6	ses_cd:is_ti	0.0502404	ns	0.0227458	0.300349	T/ILC	CD8+ T	CD8+ Tem	Mixed
ZNF672	ses_cd:is_ti	0.0868547	ns	0.0228265	0.300349	T/ILC	CD8+ T	CD8+ Tem	Mixed
FGD2	ses_cd:is_ti	-0.130258	ns	0.0228755	0.300349	T/ILC	CD8+ T	CD8+ Tem	Mixed
TFCP2	ses_cd:is_ti	0.045194	ns	0.0228868	0.300349	T/ILC	CD8+ T	CD8+ Tem	Mixed
RPGR	ses_cd:is_ti	0.0828646	ns	0.0229117	0.300349	T/ILC	CD8+ T	CD8+ Tem	Mixed
PHF11	ses_cd:is_ti	0.0431381	ns	0.0229804	0.300349	T/ILC	CD8+ T	CD8+ Tem	Mixed
AP001831.1	ses_cd:is_ti	-0.142125	ns	0.0229892	0.300349	T/ILC	CD8+ T	CD8+ Tem	Mixed
SMIM12	ses_cd:is_ti	0.0659455	ns	0.0229914	0.300349	T/ILC	CD8+ T	CD8+ Tem	Mixed
SPICE1	ses_cd:is_ti	0.090275	ns	0.0229976	0.300349	T/ILC	CD8+ T	CD8+ Tem	Mixed
AL035427.1	ses_cd:is_ti	-0.112573	ns	0.0230024	0.300349	T/ILC	CD8+ T	CD8+ Tem	Mixed
NT5E	ses_cd:is_ti	-0.154665	ns	0.0230182	0.300349	T/ILC	CD8+ T	CD8+ Tem	Mixed
KLRD1	ses_cd:is_ti	0.118914	ns	0.0230234	0.300349	T/ILC	CD8+ T	CD8+ Tem	Mixed
AC018557.1	ses_cd:is_ti	-0.12021	ns	0.0230403	0.300349	T/ILC	CD8+ T	CD8+ Tem	Mixed
SELPLG	ses_cd:is_ti	0.064702	ns	0.0230419	0.300349	T/ILC	CD8+ T	CD8+ Tem	Mixed
ZNF771	ses_cd:is_ti	-0.102392	ns	0.0231346	0.301239	T/ILC	CD8+ T	CD8+ Tem	Mixed
TRAV23DV6	ses_cd:is_ti	-0.194196	ns	0.0231797	0.301507	T/ILC	CD8+ T	CD8+ Tem	Mixed
AL162377.1	ses_cd:is_ti	-0.118021	ns	0.0232228	0.30166	T/ILC	CD8+ T	CD8+ Tem	Mixed
LHFPL2	ses_cd:is_ti	-0.138375	ns	0.0232404	0.30166	T/ILC	CD8+ T	CD8+ Tem	Mixed
RPS26	ses_cd:is_ti	0.0458933	ns	0.0233914	0.303089	T/ILC	CD8+ T	CD8+ Tem	Mixed
C3orf18	ses_cd:is_ti	-0.117193	ns	0.0234413	0.303089	T/ILC	CD8+ T	CD8+ Tem	Mixed
ZNF787	ses_cd:is_ti	0.0854282	ns	0.0234624	0.303089	T/ILC	CD8+ T	CD8+ Tem	Mixed
AC005726.5	ses_cd:is_ti	-0.140541	ns	0.0234928	0.303089	T/ILC	CD8+ T	CD8+ Tem	Mixed
ALG12	ses_cd:is_ti	0.0856118	ns	0.0234958	0.303089	T/ILC	CD8+ T	CD8+ Tem	Mixed
AC123912.1	ses_cd:is_ti	-0.147638	ns	0.02352	0.303089	T/ILC	CD8+ T	CD8+ Tem	Mixed
ITGA3	ses_cd:is_ti	-0.122197	ns	0.0235316	0.303089	T/ILC	CD8+ T	CD8+ Tem	Mixed
PEX2	ses_cd:is_ti	0.0562778	ns	0.0235474	0.303089	T/ILC	CD8+ T	CD8+ Tem	Mixed
MFGE8	ses_cd:is_ti	-0.128459	ns	0.0236718	0.304373	T/ILC	CD8+ T	CD8+ Tem	Mixed
COG8	ses_cd:is_ti	-0.101611	ns	0.0236988	0.304403	T/ILC	CD8+ T	CD8+ Tem	Mixed
PIEZO1	ses_cd:is_ti	-0.0786412	ns	0.0237313	0.304502	T/ILC	CD8+ T	CD8+ Tem	Mixed
ENGASE	ses_cd:is_ti	-0.0975223	ns	0.0237632	0.304545	T/ILC	CD8+ T	CD8+ Tem	Mixed
ZNF879	ses_cd:is_ti	-0.120447	ns	0.0237841	0.304545	T/ILC	CD8+ T	CD8+ Tem	Mixed
SEPSECS-AS1	ses_cd:is_ti	-0.0947253	ns	0.0238558	0.305146	T/ILC	CD8+ T	CD8+ Tem	Mixed
TSPAN18	ses_cd:is_ti	-0.128884	ns	0.0238949	0.30533	T/ILC	CD8+ T	CD8+ Tem	Mixed
DLEC1	ses_cd:is_ti	-0.11153	ns	0.0239839	0.306098	T/ILC	CD8+ T	CD8+ Tem	Mixed
AIM2	ses_cd:is_ti	0.109687	ns	0.0240379	0.306098	T/ILC	CD8+ T	CD8+ Tem	Mixed
DPH2	ses_cd:is_ti	-0.11268	ns	0.0240382	0.306098	T/ILC	CD8+ T	CD8+ Tem	Mixed
NEK11	ses_cd:is_ti	-0.126693	ns	0.0240545	0.306098	T/ILC	CD8+ T	CD8+ Tem	Mixed
AC009403.1	ses_cd:is_ti	0.0870651	ns	0.0241306	0.306749	T/ILC	CD8+ T	CD8+ Tem	Mixed
BTBD8	ses_cd:is_ti	-0.102388	ns	0.0241774	0.307028	T/ILC	CD8+ T	CD8+ Tem	Mixed
DNAJB14	ses_cd:is_ti	0.0370123	ns	0.0242771	0.307695	T/ILC	CD8+ T	CD8+ Tem	Mixed
PHB	ses_cd:is_ti	0.0625686	ns	0.0242799	0.307695	T/ILC	CD8+ T	CD8+ Tem	Mixed
AP002807.1	ses_cd:is_ti	-0.127615	ns	0.0243076	0.30773	T/ILC	CD8+ T	CD8+ Tem	Mixed
OVCH1-AS1	ses_cd:is_ti	-0.200374	ns	0.0244404	0.308934	T/ILC	CD8+ T	CD8+ Tem	Mixed
DNM1	ses_cd:is_ti	-0.144161	ns	0.0244764	0.308934	T/ILC	CD8+ T	CD8+ Tem	Mixed
B3GNT10	ses_cd:is_ti	-0.128064	ns	0.0244823	0.308934	T/ILC	CD8+ T	CD8+ Tem	Mixed
NADSYN1	ses_cd:is_ti	0.0649512	ns	0.0245208	0.308934	T/ILC	CD8+ T	CD8+ Tem	Mixed
PDCD2L	ses_cd:is_ti	-0.0940444	ns	0.0245458	0.308934	T/ILC	CD8+ T	CD8+ Tem	Mixed
APOL2	ses_cd:is_ti	0.0721287	ns	0.024571	0.308934	T/ILC	CD8+ T	CD8+ Tem	Mixed
ABCG1	ses_cd:is_ti	0.127829	ns	0.0245783	0.308934	T/ILC	CD8+ T	CD8+ Tem	Mixed
AC013640.1	ses_cd:is_ti	-0.117726	ns	0.024653	0.309487	T/ILC	CD8+ T	CD8+ Tem	Mixed
KATNAL1	ses_cd:is_ti	0.0915449	ns	0.0246726	0.309487	T/ILC	CD8+ T	CD8+ Tem	Mixed
GBP5	ses_cd:is_ti	0.0819211	ns	0.0247469	0.309835	T/ILC	CD8+ T	CD8+ Tem	Mixed
RAB28	ses_cd:is_ti	0.0587667	ns	0.024773	0.309835	T/ILC	CD8+ T	CD8+ Tem	Mixed
AC008083.2	ses_cd:is_ti	0.0818606	ns	0.0247758	0.309835	T/ILC	CD8+ T	CD8+ Tem	Mixed
AC018511.2	ses_cd:is_ti	-0.118015	ns	0.0248011	0.309837	T/ILC	CD8+ T	CD8+ Tem	Mixed
ANKS6	ses_cd:is_ti	-0.0996764	ns	0.024873	0.309942	T/ILC	CD8+ T	CD8+ Tem	Mixed
CHPT1	ses_cd:is_ti	-0.0897349	ns	0.0248945	0.309942	T/ILC	CD8+ T	CD8+ Tem	Mixed
AL158152.1	ses_cd:is_ti	-0.12279	ns	0.0248969	0.309942	T/ILC	CD8+ T	CD8+ Tem	Mixed
CEP131	ses_cd:is_ti	-0.114587	ns	0.0249101	0.309942	T/ILC	CD8+ T	CD8+ Tem	Mixed
RAD9B	ses_cd:is_ti	-0.114002	ns	0.0249369	0.309962	T/ILC	CD8+ T	CD8+ Tem	Mixed
FPGT	ses_cd:is_ti	-0.120283	ns	0.0250647	0.311132	T/ILC	CD8+ T	CD8+ Tem	Mixed
AC008610.1	ses_cd:is_ti	-0.123019	ns	0.0250815	0.311132	T/ILC	CD8+ T	CD8+ Tem	Mixed
TRIM5	ses_cd:is_ti	0.059422	ns	0.0251749	0.311702	T/ILC	CD8+ T	CD8+ Tem	Mixed
AL035587.1	ses_cd:is_ti	-0.095077	ns	0.0251781	0.311702	T/ILC	CD8+ T	CD8+ Tem	Mixed
EFHC2	ses_cd:is_ti	-0.145072	ns	0.0252261	0.311979	T/ILC	CD8+ T	CD8+ Tem	Mixed
PCED1A	ses_cd:is_ti	-0.0942535	ns	0.0252511	0.311979	T/ILC	CD8+ T	CD8+ Tem	Mixed
FGD1	ses_cd:is_ti	-0.113803	ns	0.025278	0.311999	T/ILC	CD8+ T	CD8+ Tem	Mixed
PTK2	ses_cd:is_ti	-0.198056	ns	0.0253225	0.312194	T/ILC	CD8+ T	CD8+ Tem	Mixed
KLHL29	ses_cd:is_ti	-0.147657	ns	0.0253445	0.312194	T/ILC	CD8+ T	CD8+ Tem	Mixed
AC132192.2	ses_cd:is_ti	-0.118709	ns	0.0254816	0.313568	T/ILC	CD8+ T	CD8+ Tem	Mixed
PPIL1	ses_cd:is_ti	0.0757897	ns	0.0255663	0.314297	T/ILC	CD8+ T	CD8+ Tem	Mixed
NRG2	ses_cd:is_ti	-0.129973	ns	0.0256193	0.314437	T/ILC	CD8+ T	CD8+ Tem	Mixed
CYTIP	ses_cd:is_ti	0.0381583	ns	0.0256788	0.314437	T/ILC	CD8+ T	CD8+ Tem	Mixed
SLC35E1	ses_cd:is_ti	0.0707218	ns	0.0256824	0.314437	T/ILC	CD8+ T	CD8+ Tem	Mixed
CD38	ses_cd:is_ti	0.119427	ns	0.025688	0.314437	T/ILC	CD8+ T	CD8+ Tem	Mixed
PSMB9	ses_cd:is_ti	0.0435002	ns	0.025728	0.314437	T/ILC	CD8+ T	CD8+ Tem	Mixed
GPRC5D-AS1	ses_cd:is_ti	-0.142469	ns	0.0257546	0.314437	T/ILC	CD8+ T	CD8+ Tem	Mixed
DRAM2	ses_cd:is_ti	0.0570311	ns	0.0259175	0.314437	T/ILC	CD8+ T	CD8+ Tem	Mixed
AK5	ses_cd:is_ti	-0.155714	ns	0.0259238	0.314437	T/ILC	CD8+ T	CD8+ Tem	Mixed
IFNL1	ses_cd:is_ti	-0.12947	ns	0.0259296	0.314437	T/ILC	CD8+ T	CD8+ Tem	Mixed
SGSH	ses_cd:is_ti	-0.103607	ns	0.025944	0.314437	T/ILC	CD8+ T	CD8+ Tem	Mixed
VPS13A	ses_cd:is_ti	0.0536049	ns	0.025947	0.314437	T/ILC	CD8+ T	CD8+ Tem	Mixed
TERF1	ses_cd:is_ti	0.0603835	ns	0.0259649	0.314437	T/ILC	CD8+ T	CD8+ Tem	Mixed
DNAJC13	ses_cd:is_ti	0.0585567	ns	0.0259937	0.314437	T/ILC	CD8+ T	CD8+ Tem	Mixed
AL031708.1	ses_cd:is_ti	-0.119133	ns	0.0260027	0.314437	T/ILC	CD8+ T	CD8+ Tem	Mixed
EXOSC1	ses_cd:is_ti	0.0555462	ns	0.0260066	0.314437	T/ILC	CD8+ T	CD8+ Tem	Mixed
GBP2	ses_cd:is_ti	0.0615018	ns	0.0260295	0.314437	T/ILC	CD8+ T	CD8+ Tem	Mixed
DDX59	ses_cd:is_ti	0.0675125	ns	0.0261165	0.314437	T/ILC	CD8+ T	CD8+ Tem	Mixed
RFX3-AS1	ses_cd:is_ti	0.0687647	ns	0.026166	0.314437	T/ILC	CD8+ T	CD8+ Tem	Mixed
IFT81	ses_cd:is_ti	-0.150999	ns	0.0261777	0.314437	T/ILC	CD8+ T	CD8+ Tem	Mixed
MYO1C	ses_cd:is_ti	-0.131214	ns	0.026189	0.314437	T/ILC	CD8+ T	CD8+ Tem	Mixed
DARS-AS1	ses_cd:is_ti	-0.131999	ns	0.0262499	0.314437	T/ILC	CD8+ T	CD8+ Tem	Mixed
MB21D2	ses_cd:is_ti	-0.150397	ns	0.0262585	0.314437	T/ILC	CD8+ T	CD8+ Tem	Mixed
CD44	ses_cd:is_ti	0.0404978	ns	0.0262587	0.314437	T/ILC	CD8+ T	CD8+ Tem	Mixed
ADAM22	ses_cd:is_ti	0.0781709	ns	0.0262919	0.314437	T/ILC	CD8+ T	CD8+ Tem	Mixed
MPC1	ses_cd:is_ti	0.053608	ns	0.0263058	0.314437	T/ILC	CD8+ T	CD8+ Tem	Mixed
WDR91	ses_cd:is_ti	-0.0786655	ns	0.0263301	0.314437	T/ILC	CD8+ T	CD8+ Tem	Mixed
TBL1X	ses_cd:is_ti	0.0541976	ns	0.0263446	0.314437	T/ILC	CD8+ T	CD8+ Tem	Mixed
SLF1	ses_cd:is_ti	0.0575528	ns	0.0263518	0.314437	T/ILC	CD8+ T	CD8+ Tem	Mixed
RBFOX2	ses_cd:is_ti	-0.142312	ns	0.0263677	0.314437	T/ILC	CD8+ T	CD8+ Tem	Mixed
RPL37	ses_cd:is_ti	0.041797	ns	0.0263799	0.314437	T/ILC	CD8+ T	CD8+ Tem	Mixed
SPINT2	ses_cd:is_ti	-0.160638	ns	0.0263894	0.314437	T/ILC	CD8+ T	CD8+ Tem	Mixed
OAS3	ses_cd:is_ti	0.110751	ns	0.0263946	0.314437	T/ILC	CD8+ T	CD8+ Tem	Mixed
ZNF37A	ses_cd:is_ti	0.0661229	ns	0.0264536	0.314836	T/ILC	CD8+ T	CD8+ Tem	Mixed
LINC00624	ses_cd:is_ti	-0.11269	ns	0.0264991	0.315059	T/ILC	CD8+ T	CD8+ Tem	Mixed
ZNF747	ses_cd:is_ti	-0.109383	ns	0.0265235	0.315059	T/ILC	CD8+ T	CD8+ Tem	Mixed
AC020656.2	ses_cd:is_ti	-0.145489	ns	0.0265711	0.315321	T/ILC	CD8+ T	CD8+ Tem	Mixed
MZB1	ses_cd:is_ti	-0.162612	ns	0.0266206	0.315332	T/ILC	CD8+ T	CD8+ Tem	Mixed
TP53TG5	ses_cd:is_ti	-0.10146	ns	0.0266233	0.315332	T/ILC	CD8+ T	CD8+ Tem	Mixed
SLC2A11	ses_cd:is_ti	-0.103454	ns	0.0266897	0.315811	T/ILC	CD8+ T	CD8+ Tem	Mixed
HIPK1-AS1	ses_cd:is_ti	-0.151176	ns	0.0267212	0.315811	T/ILC	CD8+ T	CD8+ Tem	Mixed
NPR2	ses_cd:is_ti	-0.132189	ns	0.0267406	0.315811	T/ILC	CD8+ T	CD8+ Tem	Mixed
CTSF	ses_cd:is_ti	-0.115409	ns	0.026776	0.315926	T/ILC	CD8+ T	CD8+ Tem	Mixed
AC009303.2	ses_cd:is_ti	-0.123378	ns	0.0268078	0.315999	T/ILC	CD8+ T	CD8+ Tem	Mixed
TTTY10	ses_cd:is_ti	-0.198385	ns	0.0268427	0.316108	T/ILC	CD8+ T	CD8+ Tem	Mixed
USP34	ses_cd:is_ti	0.031129	ns	0.0268717	0.316147	T/ILC	CD8+ T	CD8+ Tem	Mixed
HIP1R	ses_cd:is_ti	-0.110798	ns	0.0269332	0.316568	T/ILC	CD8+ T	CD8+ Tem	Mixed
LY6E	ses_cd:is_ti	0.0618874	ns	0.0269752	0.31676	T/ILC	CD8+ T	CD8+ Tem	Mixed
TVP23C	ses_cd:is_ti	-0.108054	ns	0.0270338	0.317146	T/ILC	CD8+ T	CD8+ Tem	Mixed
SLC27A2	ses_cd:is_ti	0.152557	ns	0.0270614	0.317167	T/ILC	CD8+ T	CD8+ Tem	Mixed
C11orf21	ses_cd:is_ti	-0.112714	ns	0.0271333	0.317551	T/ILC	CD8+ T	CD8+ Tem	Mixed
AP4M1	ses_cd:is_ti	-0.0861852	ns	0.0271457	0.317551	T/ILC	CD8+ T	CD8+ Tem	Mixed
CASP4	ses_cd:is_ti	0.0396164	ns	0.0272302	0.317987	T/ILC	CD8+ T	CD8+ Tem	Mixed
HAUS3	ses_cd:is_ti	0.0724669	ns	0.0272346	0.317987	T/ILC	CD8+ T	CD8+ Tem	Mixed
GLMN	ses_cd:is_ti	0.051181	ns	0.0273274	0.3185	T/ILC	CD8+ T	CD8+ Tem	Mixed
KIF3C	ses_cd:is_ti	0.111305	ns	0.0273537	0.3185	T/ILC	CD8+ T	CD8+ Tem	Mixed
ZCCHC2	ses_cd:is_ti	0.0556478	ns	0.0273561	0.3185	T/ILC	CD8+ T	CD8+ Tem	Mixed
GPR141	ses_cd:is_ti	-0.173251	ns	0.0274131	0.318861	T/ILC	CD8+ T	CD8+ Tem	Mixed
SPIN3	ses_cd:is_ti	-0.127359	ns	0.0275233	0.319572	T/ILC	CD8+ T	CD8+ Tem	Mixed
DHX32	ses_cd:is_ti	-0.13747	ns	0.027526	0.319572	T/ILC	CD8+ T	CD8+ Tem	Mixed
VAV2	ses_cd:is_ti	-0.130118	ns	0.0275801	0.319663	T/ILC	CD8+ T	CD8+ Tem	Mixed
CCL4L2	ses_cd:is_ti	0.120554	ns	0.0275858	0.319663	T/ILC	CD8+ T	CD8+ Tem	Mixed
VPS26A	ses_cd:is_ti	0.0485321	ns	0.0277708	0.320367	T/ILC	CD8+ T	CD8+ Tem	Mixed
POLR2C	ses_cd:is_ti	0.0699423	ns	0.0277761	0.320367	T/ILC	CD8+ T	CD8+ Tem	Mixed
WDR37	ses_cd:is_ti	0.0397924	ns	0.0277858	0.320367	T/ILC	CD8+ T	CD8+ Tem	Mixed
RAB11B-AS1	ses_cd:is_ti	-0.0994988	ns	0.0278078	0.320367	T/ILC	CD8+ T	CD8+ Tem	Mixed
AC144652.1	ses_cd:is_ti	-0.121453	ns	0.0278457	0.320367	T/ILC	CD8+ T	CD8+ Tem	Mixed
TNFSF10	ses_cd:is_ti	0.078769	ns	0.0278663	0.320367	T/ILC	CD8+ T	CD8+ Tem	Mixed
MIDN	ses_cd:is_ti	0.0573762	ns	0.0278785	0.320367	T/ILC	CD8+ T	CD8+ Tem	Mixed
MKRN2OS	ses_cd:is_ti	-0.106654	ns	0.0278883	0.320367	T/ILC	CD8+ T	CD8+ Tem	Mixed
COQ8B	ses_cd:is_ti	0.0787654	ns	0.0279046	0.320367	T/ILC	CD8+ T	CD8+ Tem	Mixed
TET2	ses_cd:is_ti	0.0531546	ns	0.027921	0.320367	T/ILC	CD8+ T	CD8+ Tem	Mixed
GPC5	ses_cd:is_ti	-0.160713	ns	0.027958	0.320367	T/ILC	CD8+ T	CD8+ Tem	Mixed
AC100810.1	ses_cd:is_ti	-0.0975223	ns	0.0279587	0.320367	T/ILC	CD8+ T	CD8+ Tem	Mixed
NSMCE4A	ses_cd:is_ti	0.0678004	ns	0.0280455	0.320898	T/ILC	CD8+ T	CD8+ Tem	Mixed
COA7	ses_cd:is_ti	-0.0918919	ns	0.0280571	0.320898	T/ILC	CD8+ T	CD8+ Tem	Mixed
FBF1	ses_cd:is_ti	-0.0836192	ns	0.0281517	0.321681	T/ILC	CD8+ T	CD8+ Tem	Mixed
IKZF1	ses_cd:is_ti	0.0298248	ns	0.028181	0.321718	T/ILC	CD8+ T	CD8+ Tem	Mixed
TMEM53	ses_cd:is_ti	-0.10942	ns	0.0282244	0.321915	T/ILC	CD8+ T	CD8+ Tem	Mixed
NCEH1	ses_cd:is_ti	0.094561	ns	0.0283632	0.322657	T/ILC	CD8+ T	CD8+ Tem	Mixed
SRSF4	ses_cd:is_ti	0.0353984	ns	0.0283674	0.322657	T/ILC	CD8+ T	CD8+ Tem	Mixed
UBAP2	ses_cd:is_ti	0.0605727	ns	0.028368	0.322657	T/ILC	CD8+ T	CD8+ Tem	Mixed
BABAM2	ses_cd:is_ti	0.0415032	ns	0.0283976	0.322685	T/ILC	CD8+ T	CD8+ Tem	Mixed
AC007388.1	ses_cd:is_ti	-0.102992	ns	0.0284229	0.322685	T/ILC	CD8+ T	CD8+ Tem	Mixed
CCNT2	ses_cd:is_ti	0.0422071	ns	0.028466	0.322876	T/ILC	CD8+ T	CD8+ Tem	Mixed
HDAC10	ses_cd:is_ti	0.0987751	ns	0.0285563	0.322993	T/ILC	CD8+ T	CD8+ Tem	Mixed
IGF1R	ses_cd:is_ti	-0.165058	ns	0.028568	0.322993	T/ILC	CD8+ T	CD8+ Tem	Mixed
ATXN7L3B	ses_cd:is_ti	-0.0517821	ns	0.0285695	0.322993	T/ILC	CD8+ T	CD8+ Tem	Mixed
AC009226.1	ses_cd:is_ti	-0.118409	ns	0.0285811	0.322993	T/ILC	CD8+ T	CD8+ Tem	Mixed
CCZ1B	ses_cd:is_ti	0.0748984	ns	0.0286196	0.323131	T/ILC	CD8+ T	CD8+ Tem	Mixed
GRWD1	ses_cd:is_ti	0.083153	ns	0.0286728	0.323435	T/ILC	CD8+ T	CD8+ Tem	Mixed
RGL4	ses_cd:is_ti	0.0679256	ns	0.02879	0.324461	T/ILC	CD8+ T	CD8+ Tem	Mixed
STRN	ses_cd:is_ti	0.0522001	ns	0.0289054	0.325364	T/ILC	CD8+ T	CD8+ Tem	Mixed
CASP1	ses_cd:is_ti	0.0770722	ns	0.028942	0.325364	T/ILC	CD8+ T	CD8+ Tem	Mixed
IBTK	ses_cd:is_ti	0.0432715	ns	0.0289494	0.325364	T/ILC	CD8+ T	CD8+ Tem	Mixed
CYFIP1	ses_cd:is_ti	-0.140658	ns	0.0290187	0.325845	T/ILC	CD8+ T	CD8+ Tem	Mixed
PRELID1	ses_cd:is_ti	0.0515242	ns	0.0291606	0.32714	T/ILC	CD8+ T	CD8+ Tem	Mixed
RBFA	ses_cd:is_ti	-0.0895271	ns	0.0292085	0.327252	T/ILC	CD8+ T	CD8+ Tem	Mixed
AC093157.1	ses_cd:is_ti	-0.0923818	ns	0.0292236	0.327252	T/ILC	CD8+ T	CD8+ Tem	Mixed
ADORA2A-AS1	ses_cd:is_ti	-0.109816	ns	0.0293144	0.327969	T/ILC	CD8+ T	CD8+ Tem	Mixed
MED13	ses_cd:is_ti	0.0475806	ns	0.0293609	0.328192	T/ILC	CD8+ T	CD8+ Tem	Mixed
RFNG	ses_cd:is_ti	-0.0971744	ns	0.0294941	0.329323	T/ILC	CD8+ T	CD8+ Tem	Mixed
CD55	ses_cd:is_ti	0.108596	ns	0.0295155	0.329323	T/ILC	CD8+ T	CD8+ Tem	Mixed
AC123768.3	ses_cd:is_ti	-0.119988	ns	0.0295518	0.329429	T/ILC	CD8+ T	CD8+ Tem	Mixed
LSG1	ses_cd:is_ti	-0.057292	ns	0.0296257	0.329954	T/ILC	CD8+ T	CD8+ Tem	Mixed
AC004556.1	ses_cd:is_ti	-0.243785	ns	0.0296937	0.330298	T/ILC	CD8+ T	CD8+ Tem	Mixed
CD53	ses_cd:is_ti	0.0322849	ns	0.0297102	0.330298	T/ILC	CD8+ T	CD8+ Tem	Mixed
TRMT12	ses_cd:is_ti	-0.0853074	ns	0.0297705	0.330432	T/ILC	CD8+ T	CD8+ Tem	Mixed
AC003102.1	ses_cd:is_ti	-0.11786	ns	0.0297759	0.330432	T/ILC	CD8+ T	CD8+ Tem	Mixed
C4orf48	ses_cd:is_ti	0.0605435	ns	0.0298369	0.330488	T/ILC	CD8+ T	CD8+ Tem	Mixed
RAB3GAP1	ses_cd:is_ti	0.0832139	ns	0.0298454	0.330488	T/ILC	CD8+ T	CD8+ Tem	Mixed
AC093323.1	ses_cd:is_ti	-0.0723062	ns	0.0298818	0.330488	T/ILC	CD8+ T	CD8+ Tem	Mixed
SYCE1L	ses_cd:is_ti	-0.108747	ns	0.0299243	0.330488	T/ILC	CD8+ T	CD8+ Tem	Mixed
TBC1D16	ses_cd:is_ti	-0.131003	ns	0.0299382	0.330488	T/ILC	CD8+ T	CD8+ Tem	Mixed
LRR1	ses_cd:is_ti	0.0877132	ns	0.0299488	0.330488	T/ILC	CD8+ T	CD8+ Tem	Mixed
GLS	ses_cd:is_ti	0.0313573	ns	0.0299935	0.330488	T/ILC	CD8+ T	CD8+ Tem	Mixed
TM4SF19-AS1	ses_cd:is_ti	-0.139541	ns	0.0300178	0.330488	T/ILC	CD8+ T	CD8+ Tem	Mixed
SYS1	ses_cd:is_ti	0.0578691	ns	0.0300224	0.330488	T/ILC	CD8+ T	CD8+ Tem	Mixed
HSPB11	ses_cd:is_ti	0.0466871	ns	0.0300731	0.33075	T/ILC	CD8+ T	CD8+ Tem	Mixed
LDB1	ses_cd:is_ti	-0.0735368	ns	0.0302279	0.332156	T/ILC	CD8+ T	CD8+ Tem	Mixed
SHQ1	ses_cd:is_ti	-0.0625376	ns	0.0302899	0.332541	T/ILC	CD8+ T	CD8+ Tem	Mixed
ZNF530	ses_cd:is_ti	-0.110696	ns	0.0303968	0.332895	T/ILC	CD8+ T	CD8+ Tem	Mixed
TACR1	ses_cd:is_ti	-0.118223	ns	0.0304363	0.332895	T/ILC	CD8+ T	CD8+ Tem	Mixed
PTPN13	ses_cd:is_ti	-0.177205	ns	0.0304443	0.332895	T/ILC	CD8+ T	CD8+ Tem	Mixed
WASHC5	ses_cd:is_ti	0.0567061	ns	0.0304895	0.332895	T/ILC	CD8+ T	CD8+ Tem	Mixed
OSTF1	ses_cd:is_ti	0.0402302	ns	0.0304901	0.332895	T/ILC	CD8+ T	CD8+ Tem	Mixed
EDF1	ses_cd:is_ti	0.0458884	ns	0.0305061	0.332895	T/ILC	CD8+ T	CD8+ Tem	Mixed
CCDC196	ses_cd:is_ti	-0.1176	ns	0.030536	0.332895	T/ILC	CD8+ T	CD8+ Tem	Mixed
CLMP	ses_cd:is_ti	-0.0981392	ns	0.0305383	0.332895	T/ILC	CD8+ T	CD8+ Tem	Mixed
KLKB1	ses_cd:is_ti	-0.132896	ns	0.0306834	0.333206	T/ILC	CD8+ T	CD8+ Tem	Mixed
FCMR	ses_cd:is_ti	-0.0444827	ns	0.0306887	0.333206	T/ILC	CD8+ T	CD8+ Tem	Mixed
CRAMP1	ses_cd:is_ti	-0.0894981	ns	0.0307024	0.333206	T/ILC	CD8+ T	CD8+ Tem	Mixed
RAB34	ses_cd:is_ti	-0.162296	ns	0.0307351	0.333206	T/ILC	CD8+ T	CD8+ Tem	Mixed
CENPQ	ses_cd:is_ti	-0.096476	ns	0.0307433	0.333206	T/ILC	CD8+ T	CD8+ Tem	Mixed
PI4K2A	ses_cd:is_ti	-0.0937164	ns	0.0307533	0.333206	T/ILC	CD8+ T	CD8+ Tem	Mixed
KCNAB1	ses_cd:is_ti	-0.123071	ns	0.0307681	0.333206	T/ILC	CD8+ T	CD8+ Tem	Mixed
IFI35	ses_cd:is_ti	0.0776186	ns	0.0308097	0.333206	T/ILC	CD8+ T	CD8+ Tem	Mixed
RGS12	ses_cd:is_ti	-0.124495	ns	0.0308285	0.333206	T/ILC	CD8+ T	CD8+ Tem	Mixed
SUZ12	ses_cd:is_ti	0.036933	ns	0.0308374	0.333206	T/ILC	CD8+ T	CD8+ Tem	Mixed
LRRC37B	ses_cd:is_ti	0.0678048	ns	0.030896	0.333294	T/ILC	CD8+ T	CD8+ Tem	Mixed
OXSR1	ses_cd:is_ti	0.0478394	ns	0.0309216	0.333294	T/ILC	CD8+ T	CD8+ Tem	Mixed
AC011092.2	ses_cd:is_ti	-0.110084	ns	0.0309267	0.333294	T/ILC	CD8+ T	CD8+ Tem	Mixed
Z84485.1	ses_cd:is_ti	-0.12258	ns	0.031035	0.334169	T/ILC	CD8+ T	CD8+ Tem	Mixed
SLC39A10	ses_cd:is_ti	0.0447087	ns	0.0310758	0.334315	T/ILC	CD8+ T	CD8+ Tem	Mixed
LPIN2	ses_cd:is_ti	0.0452683	ns	0.0311088	0.334379	T/ILC	CD8+ T	CD8+ Tem	Mixed
IKBIP	ses_cd:is_ti	0.0627788	ns	0.0311462	0.334489	T/ILC	CD8+ T	CD8+ Tem	Mixed
PCCA	ses_cd:is_ti	0.0688756	ns	0.0312114	0.334803	T/ILC	CD8+ T	CD8+ Tem	Mixed
LINC01146	ses_cd:is_ti	0.112512	ns	0.031269	0.334803	T/ILC	CD8+ T	CD8+ Tem	Mixed
EPM2A	ses_cd:is_ti	-0.110473	ns	0.03128	0.334803	T/ILC	CD8+ T	CD8+ Tem	Mixed
TLR3	ses_cd:is_ti	-0.120522	ns	0.0312842	0.334803	T/ILC	CD8+ T	CD8+ Tem	Mixed
CHCHD7	ses_cd:is_ti	0.0576623	ns	0.0313491	0.33505	T/ILC	CD8+ T	CD8+ Tem	Mixed
ZNF618	ses_cd:is_ti	-0.140327	ns	0.0313616	0.33505	T/ILC	CD8+ T	CD8+ Tem	Mixed
TEC	ses_cd:is_ti	-0.119678	ns	0.031408	0.335174	T/ILC	CD8+ T	CD8+ Tem	Mixed
DMXL1	ses_cd:is_ti	0.0502083	ns	0.0314277	0.335174	T/ILC	CD8+ T	CD8+ Tem	Mixed
AC004596.1	ses_cd:is_ti	-0.115435	ns	0.0314883	0.335234	T/ILC	CD8+ T	CD8+ Tem	Mixed
AP000704.1	ses_cd:is_ti	-0.142573	ns	0.0315027	0.335234	T/ILC	CD8+ T	CD8+ Tem	Mixed
SRA1	ses_cd:is_ti	0.0616795	ns	0.0315235	0.335234	T/ILC	CD8+ T	CD8+ Tem	Mixed
CAND1	ses_cd:is_ti	0.0355007	ns	0.0315421	0.335234	T/ILC	CD8+ T	CD8+ Tem	Mixed
LINC00630	ses_cd:is_ti	0.0985651	ns	0.0316218	0.335629	T/ILC	CD8+ T	CD8+ Tem	Mixed
ANAPC10	ses_cd:is_ti	0.0560447	ns	0.0316578	0.335629	T/ILC	CD8+ T	CD8+ Tem	Mixed
AL356270.1	ses_cd:is_ti	-0.137388	ns	0.0316611	0.335629	T/ILC	CD8+ T	CD8+ Tem	Mixed
EPHX4	ses_cd:is_ti	-0.133749	ns	0.0318721	0.337474	T/ILC	CD8+ T	CD8+ Tem	Mixed
ADGRG5	ses_cd:is_ti	0.106633	ns	0.031894	0.337474	T/ILC	CD8+ T	CD8+ Tem	Mixed
SRBD1	ses_cd:is_ti	0.0507708	ns	0.0319173	0.337474	T/ILC	CD8+ T	CD8+ Tem	Mixed
TLDC1	ses_cd:is_ti	0.100795	ns	0.0319454	0.337481	T/ILC	CD8+ T	CD8+ Tem	Mixed
PLD1	ses_cd:is_ti	-0.146368	ns	0.0319811	0.337483	T/ILC	CD8+ T	CD8+ Tem	Mixed
URB1	ses_cd:is_ti	-0.0727792	ns	0.0320575	0.337483	T/ILC	CD8+ T	CD8+ Tem	Mixed
SEC23B	ses_cd:is_ti	0.0620192	ns	0.0320644	0.337483	T/ILC	CD8+ T	CD8+ Tem	Mixed
SEPSECS	ses_cd:is_ti	0.0722651	ns	0.03212	0.337483	T/ILC	CD8+ T	CD8+ Tem	Mixed
TMEM70	ses_cd:is_ti	0.0771633	ns	0.0321259	0.337483	T/ILC	CD8+ T	CD8+ Tem	Mixed
NINJ2	ses_cd:is_ti	0.077202	ns	0.0321797	0.337483	T/ILC	CD8+ T	CD8+ Tem	Mixed
AFDN	ses_cd:is_ti	-0.152175	ns	0.0322057	0.337483	T/ILC	CD8+ T	CD8+ Tem	Mixed
WRAP73	ses_cd:is_ti	0.0684842	ns	0.0322142	0.337483	T/ILC	CD8+ T	CD8+ Tem	Mixed
SAT1	ses_cd:is_ti	0.0864146	ns	0.0322423	0.337483	T/ILC	CD8+ T	CD8+ Tem	Mixed
ME3	ses_cd:is_ti	-0.128804	ns	0.0322723	0.337483	T/ILC	CD8+ T	CD8+ Tem	Mixed
HNRNPF	ses_cd:is_ti	0.0432053	ns	0.032324	0.337483	T/ILC	CD8+ T	CD8+ Tem	Mixed
BX284668.6	ses_cd:is_ti	-0.135805	ns	0.0323299	0.337483	T/ILC	CD8+ T	CD8+ Tem	Mixed
MPZL1	ses_cd:is_ti	-0.103505	ns	0.032354	0.337483	T/ILC	CD8+ T	CD8+ Tem	Mixed
YEATS2	ses_cd:is_ti	0.0504764	ns	0.0325163	0.337483	T/ILC	CD8+ T	CD8+ Tem	Mixed
STK19	ses_cd:is_ti	0.0775477	ns	0.0325717	0.337483	T/ILC	CD8+ T	CD8+ Tem	Mixed
AC022182.1	ses_cd:is_ti	-0.168064	ns	0.0325834	0.337483	T/ILC	CD8+ T	CD8+ Tem	Mixed
AOAH	ses_cd:is_ti	0.0643489	ns	0.032617	0.337483	T/ILC	CD8+ T	CD8+ Tem	Mixed
AGAP9	ses_cd:is_ti	-0.115904	ns	0.0326214	0.337483	T/ILC	CD8+ T	CD8+ Tem	Mixed
TMEM177	ses_cd:is_ti	-0.0988789	ns	0.0326423	0.337483	T/ILC	CD8+ T	CD8+ Tem	Mixed
GUK1	ses_cd:is_ti	0.04066	ns	0.0326601	0.337483	T/ILC	CD8+ T	CD8+ Tem	Mixed
NDRG1	ses_cd:is_ti	0.10823	ns	0.0326727	0.337483	T/ILC	CD8+ T	CD8+ Tem	Mixed
FZD3	ses_cd:is_ti	-0.10638	ns	0.0326797	0.337483	T/ILC	CD8+ T	CD8+ Tem	Mixed
DDX17	ses_cd:is_ti	0.0264526	ns	0.0326903	0.337483	T/ILC	CD8+ T	CD8+ Tem	Mixed
MT2A	ses_cd:is_ti	0.1829	ns	0.0327024	0.337483	T/ILC	CD8+ T	CD8+ Tem	Mixed
TFDP1	ses_cd:is_ti	0.0777415	ns	0.032715	0.337483	T/ILC	CD8+ T	CD8+ Tem	Mixed
XPNPEP3	ses_cd:is_ti	-0.0761618	ns	0.0327251	0.337483	T/ILC	CD8+ T	CD8+ Tem	Mixed
TCF7	ses_cd:is_ti	-0.062645	ns	0.0327508	0.337483	T/ILC	CD8+ T	CD8+ Tem	Mixed
TBK1	ses_cd:is_ti	0.0468759	ns	0.032773	0.337483	T/ILC	CD8+ T	CD8+ Tem	Mixed
POR	ses_cd:is_ti	-0.0713563	ns	0.0327768	0.337483	T/ILC	CD8+ T	CD8+ Tem	Mixed
ZNFX1	ses_cd:is_ti	0.0545681	ns	0.0327975	0.337483	T/ILC	CD8+ T	CD8+ Tem	Mixed
AC084337.2	ses_cd:is_ti	-0.0876329	ns	0.0328444	0.337483	T/ILC	CD8+ T	CD8+ Tem	Mixed
NUDT15	ses_cd:is_ti	-0.092687	ns	0.0328454	0.337483	T/ILC	CD8+ T	CD8+ Tem	Mixed
RAB3IP	ses_cd:is_ti	-0.0782039	ns	0.0328497	0.337483	T/ILC	CD8+ T	CD8+ Tem	Mixed
HSD17B10	ses_cd:is_ti	0.0768568	ns	0.0328845	0.337508	T/ILC	CD8+ T	CD8+ Tem	Mixed
IDS	ses_cd:is_ti	0.0395779	ns	0.0329069	0.337508	T/ILC	CD8+ T	CD8+ Tem	Mixed
STAM2	ses_cd:is_ti	0.0509785	ns	0.0329699	0.337767	T/ILC	CD8+ T	CD8+ Tem	Mixed
AC091133.1	ses_cd:is_ti	-0.111223	ns	0.0330235	0.337767	T/ILC	CD8+ T	CD8+ Tem	Mixed
TRPA1	ses_cd:is_ti	-0.167073	ns	0.0330766	0.337767	T/ILC	CD8+ T	CD8+ Tem	Mixed
RAB24	ses_cd:is_ti	-0.106708	ns	0.0330913	0.337767	T/ILC	CD8+ T	CD8+ Tem	Mixed
IGHM	ses_cd:is_ti	-0.211399	ns	0.033178	0.337767	T/ILC	CD8+ T	CD8+ Tem	Mixed
LMBR1	ses_cd:is_ti	0.0492018	ns	0.0331867	0.337767	T/ILC	CD8+ T	CD8+ Tem	Mixed
ANKRD13D	ses_cd:is_ti	0.056305	ns	0.0331869	0.337767	T/ILC	CD8+ T	CD8+ Tem	Mixed
RHOB	ses_cd:is_ti	-0.165835	ns	0.0331884	0.337767	T/ILC	CD8+ T	CD8+ Tem	Mixed
HSPA8	ses_cd:is_ti	0.0393019	ns	0.0331944	0.337767	T/ILC	CD8+ T	CD8+ Tem	Mixed
SLFNL1-AS1	ses_cd:is_ti	-0.0961335	ns	0.0332383	0.337767	T/ILC	CD8+ T	CD8+ Tem	Mixed
SCLT1	ses_cd:is_ti	0.0562101	ns	0.03325	0.337767	T/ILC	CD8+ T	CD8+ Tem	Mixed
NMB	ses_cd:is_ti	-0.113059	ns	0.0332612	0.337767	T/ILC	CD8+ T	CD8+ Tem	Mixed
TNFRSF10D	ses_cd:is_ti	-0.1363	ns	0.0333594	0.338322	T/ILC	CD8+ T	CD8+ Tem	Mixed
LINC02416	ses_cd:is_ti	-0.158414	ns	0.0333762	0.338322	T/ILC	CD8+ T	CD8+ Tem	Mixed
AC010198.1	ses_cd:is_ti	-0.161664	ns	0.0333982	0.338322	T/ILC	CD8+ T	CD8+ Tem	Mixed
AC012636.1	ses_cd:is_ti	-0.127672	ns	0.0335911	0.339541	T/ILC	CD8+ T	CD8+ Tem	Mixed
RBM15	ses_cd:is_ti	-0.080026	ns	0.0336098	0.339541	T/ILC	CD8+ T	CD8+ Tem	Mixed
PIK3CA	ses_cd:is_ti	-0.0455678	ns	0.033625	0.339541	T/ILC	CD8+ T	CD8+ Tem	Mixed
C1orf21	ses_cd:is_ti	0.19524	ns	0.0336972	0.339541	T/ILC	CD8+ T	CD8+ Tem	Mixed
GTPBP8	ses_cd:is_ti	0.0640855	ns	0.0337034	0.339541	T/ILC	CD8+ T	CD8+ Tem	Mixed
CMC2	ses_cd:is_ti	0.0486135	ns	0.0337286	0.339541	T/ILC	CD8+ T	CD8+ Tem	Mixed
SATL1	ses_cd:is_ti	-0.125584	ns	0.0337355	0.339541	T/ILC	CD8+ T	CD8+ Tem	Mixed
FAM153C	ses_cd:is_ti	-0.140518	ns	0.0337391	0.339541	T/ILC	CD8+ T	CD8+ Tem	Mixed
OAZ1	ses_cd:is_ti	0.0333826	ns	0.0337962	0.339838	T/ILC	CD8+ T	CD8+ Tem	Mixed
NF1	ses_cd:is_ti	0.0438765	ns	0.0338413	0.340014	T/ILC	CD8+ T	CD8+ Tem	Mixed
AC083949.1	ses_cd:is_ti	-0.126523	ns	0.033891	0.340236	T/ILC	CD8+ T	CD8+ Tem	Mixed
METTL21A	ses_cd:is_ti	-0.0628353	ns	0.0339898	0.340775	T/ILC	CD8+ T	CD8+ Tem	Mixed
MAPK7	ses_cd:is_ti	-0.103559	ns	0.0340585	0.340775	T/ILC	CD8+ T	CD8+ Tem	Mixed
MYO19	ses_cd:is_ti	-0.0656289	ns	0.0340705	0.340775	T/ILC	CD8+ T	CD8+ Tem	Mixed
LIMD2	ses_cd:is_ti	0.0374121	ns	0.0341271	0.340775	T/ILC	CD8+ T	CD8+ Tem	Mixed
FAM126B	ses_cd:is_ti	0.0385749	ns	0.0341652	0.340775	T/ILC	CD8+ T	CD8+ Tem	Mixed
AL157935.2	ses_cd:is_ti	-0.0901878	ns	0.0342125	0.340775	T/ILC	CD8+ T	CD8+ Tem	Mixed
SLC36A1	ses_cd:is_ti	0.0879039	ns	0.0342186	0.340775	T/ILC	CD8+ T	CD8+ Tem	Mixed
MESD	ses_cd:is_ti	-0.0414934	ns	0.0342248	0.340775	T/ILC	CD8+ T	CD8+ Tem	Mixed
AC136475.1	ses_cd:is_ti	-0.12666	ns	0.03424	0.340775	T/ILC	CD8+ T	CD8+ Tem	Mixed
HIBADH	ses_cd:is_ti	0.0664218	ns	0.0342501	0.340775	T/ILC	CD8+ T	CD8+ Tem	Mixed
TMEM220	ses_cd:is_ti	-0.0988266	ns	0.0342595	0.340775	T/ILC	CD8+ T	CD8+ Tem	Mixed
AL035563.1	ses_cd:is_ti	-0.125973	ns	0.0343078	0.340775	T/ILC	CD8+ T	CD8+ Tem	Mixed
ATG4A	ses_cd:is_ti	-0.075472	ns	0.0343785	0.340775	T/ILC	CD8+ T	CD8+ Tem	Mixed
PRR7-AS1	ses_cd:is_ti	-0.114984	ns	0.034379	0.340775	T/ILC	CD8+ T	CD8+ Tem	Mixed
TUT1	ses_cd:is_ti	-0.0959661	ns	0.0343923	0.340775	T/ILC	CD8+ T	CD8+ Tem	Mixed
FBXO42	ses_cd:is_ti	0.0482383	ns	0.0344321	0.340775	T/ILC	CD8+ T	CD8+ Tem	Mixed
DIP2A	ses_cd:is_ti	0.0567516	ns	0.0344717	0.340775	T/ILC	CD8+ T	CD8+ Tem	Mixed
DNHD1	ses_cd:is_ti	-0.0779957	ns	0.0344908	0.340775	T/ILC	CD8+ T	CD8+ Tem	Mixed
C22orf46	ses_cd:is_ti	-0.0761346	ns	0.0345147	0.340775	T/ILC	CD8+ T	CD8+ Tem	Mixed
TOMM22	ses_cd:is_ti	0.066936	ns	0.0345252	0.340775	T/ILC	CD8+ T	CD8+ Tem	Mixed
AC078846.1	ses_cd:is_ti	-0.0875395	ns	0.0345503	0.340775	T/ILC	CD8+ T	CD8+ Tem	Mixed
COX7A2L	ses_cd:is_ti	0.0449803	ns	0.0345613	0.340775	T/ILC	CD8+ T	CD8+ Tem	Mixed
AC025034.1	ses_cd:is_ti	-0.105573	ns	0.0346233	0.340775	T/ILC	CD8+ T	CD8+ Tem	Mixed
SLC25A51	ses_cd:is_ti	-0.110395	ns	0.0346255	0.340775	T/ILC	CD8+ T	CD8+ Tem	Mixed
CCL5	ses_cd:is_ti	0.0378464	ns	0.0346586	0.340775	T/ILC	CD8+ T	CD8+ Tem	Mixed
FTH1	ses_cd:is_ti	0.0634596	ns	0.034664	0.340775	T/ILC	CD8+ T	CD8+ Tem	Mixed
SLC22A23	ses_cd:is_ti	-0.128638	ns	0.0346965	0.340823	T/ILC	CD8+ T	CD8+ Tem	Mixed
CDC26	ses_cd:is_ti	0.0500194	ns	0.0347402	0.340877	T/ILC	CD8+ T	CD8+ Tem	Mixed
AC011603.2	ses_cd:is_ti	-0.0952438	ns	0.0348287	0.340877	T/ILC	CD8+ T	CD8+ Tem	Mixed
IGFBP4	ses_cd:is_ti	-0.155971	ns	0.0348313	0.340877	T/ILC	CD8+ T	CD8+ Tem	Mixed
PPP1R11	ses_cd:is_ti	0.0488054	ns	0.0348465	0.340877	T/ILC	CD8+ T	CD8+ Tem	Mixed
BHLHB9	ses_cd:is_ti	-0.112023	ns	0.0348831	0.340877	T/ILC	CD8+ T	CD8+ Tem	Mixed
ZBTB3	ses_cd:is_ti	-0.0887258	ns	0.0348836	0.340877	T/ILC	CD8+ T	CD8+ Tem	Mixed
PSMD6	ses_cd:is_ti	0.0581611	ns	0.0349029	0.340877	T/ILC	CD8+ T	CD8+ Tem	Mixed
PLAA	ses_cd:is_ti	0.0502686	ns	0.0349239	0.340877	T/ILC	CD8+ T	CD8+ Tem	Mixed
AC002310.1	ses_cd:is_ti	-0.101478	ns	0.0349625	0.340877	T/ILC	CD8+ T	CD8+ Tem	Mixed
APTX	ses_cd:is_ti	0.065761	ns	0.0349794	0.340877	T/ILC	CD8+ T	CD8+ Tem	Mixed
RAP2A	ses_cd:is_ti	0.0713539	ns	0.0350064	0.340877	T/ILC	CD8+ T	CD8+ Tem	Mixed
DNAJB6	ses_cd:is_ti	0.0415234	ns	0.0350829	0.341004	T/ILC	CD8+ T	CD8+ Tem	Mixed
SNAP25-AS1	ses_cd:is_ti	-0.129494	ns	0.0350845	0.341004	T/ILC	CD8+ T	CD8+ Tem	Mixed
AC005786.3	ses_cd:is_ti	-0.108123	ns	0.0351408	0.341004	T/ILC	CD8+ T	CD8+ Tem	Mixed
HLA-DPA1	ses_cd:is_ti	0.0865124	ns	0.0351602	0.341004	T/ILC	CD8+ T	CD8+ Tem	Mixed
SNX24	ses_cd:is_ti	-0.0952169	ns	0.035188	0.341004	T/ILC	CD8+ T	CD8+ Tem	Mixed
SKAP2	ses_cd:is_ti	-0.070334	ns	0.035223	0.341004	T/ILC	CD8+ T	CD8+ Tem	Mixed
PRRT3	ses_cd:is_ti	-0.0983722	ns	0.0352361	0.341004	T/ILC	CD8+ T	CD8+ Tem	Mixed
EAF2	ses_cd:is_ti	0.0982836	ns	0.035241	0.341004	T/ILC	CD8+ T	CD8+ Tem	Mixed
BRCC3	ses_cd:is_ti	-0.060819	ns	0.0353958	0.342072	T/ILC	CD8+ T	CD8+ Tem	Mixed
CST3	ses_cd:is_ti	-0.224109	ns	0.0354362	0.342072	T/ILC	CD8+ T	CD8+ Tem	Mixed
NT5C3B	ses_cd:is_ti	-0.0992531	ns	0.0354673	0.342072	T/ILC	CD8+ T	CD8+ Tem	Mixed
ASL	ses_cd:is_ti	-0.11057	ns	0.0354814	0.342072	T/ILC	CD8+ T	CD8+ Tem	Mixed
TGOLN2	ses_cd:is_ti	-0.0352024	ns	0.0355199	0.342072	T/ILC	CD8+ T	CD8+ Tem	Mixed
IFNG	ses_cd:is_ti	0.107275	ns	0.0355201	0.342072	T/ILC	CD8+ T	CD8+ Tem	Mixed
AC005064.1	ses_cd:is_ti	-0.158912	ns	0.0355457	0.342072	T/ILC	CD8+ T	CD8+ Tem	Mixed
DDX52	ses_cd:is_ti	0.0523522	ns	0.0356488	0.342796	T/ILC	CD8+ T	CD8+ Tem	Mixed
NGRN	ses_cd:is_ti	-0.0952494	ns	0.0358102	0.343848	T/ILC	CD8+ T	CD8+ Tem	Mixed
STX6	ses_cd:is_ti	0.054147	ns	0.0358407	0.343848	T/ILC	CD8+ T	CD8+ Tem	Mixed
ZNF273	ses_cd:is_ti	-0.0906417	ns	0.035842	0.343848	T/ILC	CD8+ T	CD8+ Tem	Mixed
AC005410.2	ses_cd:is_ti	-0.108538	ns	0.0359393	0.344514	T/ILC	CD8+ T	CD8+ Tem	Mixed
LASP1	ses_cd:is_ti	0.0455011	ns	0.0359684	0.344525	T/ILC	CD8+ T	CD8+ Tem	Mixed
PHF21A	ses_cd:is_ti	0.044016	ns	0.0360007	0.344567	T/ILC	CD8+ T	CD8+ Tem	Mixed
KIAA0556	ses_cd:is_ti	0.0956319	ns	0.036082	0.344819	T/ILC	CD8+ T	CD8+ Tem	Mixed
LIMD1	ses_cd:is_ti	0.0624221	ns	0.0360831	0.344819	T/ILC	CD8+ T	CD8+ Tem	Mixed
ENTPD7	ses_cd:is_ti	-0.106155	ns	0.0361545	0.344848	T/ILC	CD8+ T	CD8+ Tem	Mixed
SRSF12	ses_cd:is_ti	-0.110993	ns	0.0361746	0.344848	T/ILC	CD8+ T	CD8+ Tem	Mixed
CRMP1	ses_cd:is_ti	-0.144598	ns	0.0362473	0.344848	T/ILC	CD8+ T	CD8+ Tem	Mixed
IARS	ses_cd:is_ti	0.0507932	ns	0.0362521	0.344848	T/ILC	CD8+ T	CD8+ Tem	Mixed
CRYBG2	ses_cd:is_ti	-0.118394	ns	0.0362539	0.344848	T/ILC	CD8+ T	CD8+ Tem	Mixed
P4HB	ses_cd:is_ti	-0.120963	ns	0.0362556	0.344848	T/ILC	CD8+ T	CD8+ Tem	Mixed
ZBTB32	ses_cd:is_ti	-0.116563	ns	0.0363031	0.344848	T/ILC	CD8+ T	CD8+ Tem	Mixed
ZBTB43	ses_cd:is_ti	0.0581969	ns	0.0363101	0.344848	T/ILC	CD8+ T	CD8+ Tem	Mixed
C7orf61	ses_cd:is_ti	-0.116913	ns	0.0364237	0.345184	T/ILC	CD8+ T	CD8+ Tem	Mixed
IRF4	ses_cd:is_ti	0.127749	ns	0.0364248	0.345184	T/ILC	CD8+ T	CD8+ Tem	Mixed
ZNF28	ses_cd:is_ti	0.0708693	ns	0.0364296	0.345184	T/ILC	CD8+ T	CD8+ Tem	Mixed
BLOC1S2	ses_cd:is_ti	0.0477593	ns	0.036479	0.345387	T/ILC	CD8+ T	CD8+ Tem	Mixed
AC073842.2	ses_cd:is_ti	-0.106872	ns	0.0365195	0.345442	T/ILC	CD8+ T	CD8+ Tem	Mixed
SS18	ses_cd:is_ti	0.0462162	ns	0.0365409	0.345442	T/ILC	CD8+ T	CD8+ Tem	Mixed
ATP6V0A1	ses_cd:is_ti	-0.109784	ns	0.0366444	0.345665	T/ILC	CD8+ T	CD8+ Tem	Mixed
KIF5B	ses_cd:is_ti	0.0358031	ns	0.0366484	0.345665	T/ILC	CD8+ T	CD8+ Tem	Mixed
NPTXR	ses_cd:is_ti	-0.124958	ns	0.0366486	0.345665	T/ILC	CD8+ T	CD8+ Tem	Mixed
AKR1C3	ses_cd:is_ti	-0.173586	ns	0.0367426	0.346062	T/ILC	CD8+ T	CD8+ Tem	Mixed
PTPRJ	ses_cd:is_ti	0.0391951	ns	0.036747	0.346062	T/ILC	CD8+ T	CD8+ Tem	Mixed
TFE3	ses_cd:is_ti	-0.090834	ns	0.0368649	0.346907	T/ILC	CD8+ T	CD8+ Tem	Mixed
SNTA1	ses_cd:is_ti	-0.0944401	ns	0.0369458	0.347143	T/ILC	CD8+ T	CD8+ Tem	Mixed
RPS24	ses_cd:is_ti	0.0365066	ns	0.0369704	0.347143	T/ILC	CD8+ T	CD8+ Tem	Mixed
REC114	ses_cd:is_ti	-0.112306	ns	0.0369744	0.347143	T/ILC	CD8+ T	CD8+ Tem	Mixed
TAF3	ses_cd:is_ti	0.0350157	ns	0.0370609	0.347689	T/ILC	CD8+ T	CD8+ Tem	Mixed
OMG	ses_cd:is_ti	0.0893789	ns	0.0371222	0.347999	T/ILC	CD8+ T	CD8+ Tem	Mixed
ZNF341	ses_cd:is_ti	-0.100031	ns	0.0371681	0.348164	T/ILC	CD8+ T	CD8+ Tem	Mixed
ALDH7A1	ses_cd:is_ti	-0.145058	ns	0.0372189	0.348376	T/ILC	CD8+ T	CD8+ Tem	Mixed
TBCB	ses_cd:is_ti	0.0499628	ns	0.037306	0.348926	T/ILC	CD8+ T	CD8+ Tem	Mixed
HIST1H3J	ses_cd:is_ti	0.117795	ns	0.0374637	0.349957	T/ILC	CD8+ T	CD8+ Tem	Mixed
C11orf71	ses_cd:is_ti	-0.0968157	ns	0.0374731	0.349957	T/ILC	CD8+ T	CD8+ Tem	Mixed
ZBTB45	ses_cd:is_ti	-0.0927963	ns	0.0375157	0.35009	T/ILC	CD8+ T	CD8+ Tem	Mixed
PAIP2B	ses_cd:is_ti	-0.114734	ns	0.0375936	0.350551	T/ILC	CD8+ T	CD8+ Tem	Mixed
ANTXR2	ses_cd:is_ti	-0.085156	ns	0.0376921	0.351107	T/ILC	CD8+ T	CD8+ Tem	Mixed
AC015813.1	ses_cd:is_ti	-0.117245	ns	0.0377103	0.351107	T/ILC	CD8+ T	CD8+ Tem	Mixed
BDNF-AS	ses_cd:is_ti	-0.11022	ns	0.0377487	0.351199	T/ILC	CD8+ T	CD8+ Tem	Mixed
TSC22D3	ses_cd:is_ti	0.079436	ns	0.0379099	0.352433	T/ILC	CD8+ T	CD8+ Tem	Mixed
UQCC1	ses_cd:is_ti	0.0715759	ns	0.0380376	0.353353	T/ILC	CD8+ T	CD8+ Tem	Mixed
TMX1	ses_cd:is_ti	0.0534786	ns	0.0380967	0.353484	T/ILC	CD8+ T	CD8+ Tem	Mixed
ST7-AS2	ses_cd:is_ti	-0.104351	ns	0.038109	0.353484	T/ILC	CD8+ T	CD8+ Tem	Mixed
INTS14	ses_cd:is_ti	0.0760976	ns	0.0381496	0.353594	T/ILC	CD8+ T	CD8+ Tem	Mixed
HSPA14-1	ses_cd:is_ti	0.0654447	ns	0.0382894	0.354565	T/ILC	CD8+ T	CD8+ Tem	Mixed
PDLIM7	ses_cd:is_ti	-0.133576	ns	0.0383119	0.354565	T/ILC	CD8+ T	CD8+ Tem	Mixed
HSPB1	ses_cd:is_ti	-0.0623459	ns	0.0383435	0.354591	T/ILC	CD8+ T	CD8+ Tem	Mixed
CIB1	ses_cd:is_ti	0.0470607	ns	0.0384206	0.355038	T/ILC	CD8+ T	CD8+ Tem	Mixed
TTC24	ses_cd:is_ti	-0.127625	ns	0.0384974	0.355264	T/ILC	CD8+ T	CD8+ Tem	Mixed
KIAA0753	ses_cd:is_ti	0.0781277	ns	0.0385028	0.355264	T/ILC	CD8+ T	CD8+ Tem	Mixed
FAM207A	ses_cd:is_ti	0.0786054	ns	0.0385535	0.355336	T/ILC	CD8+ T	CD8+ Tem	Mixed
RMC1	ses_cd:is_ti	0.0614749	ns	0.0385683	0.355336	T/ILC	CD8+ T	CD8+ Tem	Mixed
POMT2	ses_cd:is_ti	-0.115877	ns	0.0386625	0.355937	T/ILC	CD8+ T	CD8+ Tem	Mixed
RRBP1	ses_cd:is_ti	-0.135931	ns	0.0387917	0.356807	T/ILC	CD8+ T	CD8+ Tem	Mixed
SYNE2	ses_cd:is_ti	0.0423256	ns	0.0388254	0.356807	T/ILC	CD8+ T	CD8+ Tem	Mixed
LINC02427	ses_cd:is_ti	-0.122904	ns	0.0388659	0.356807	T/ILC	CD8+ T	CD8+ Tem	Mixed
PRELID2	ses_cd:is_ti	-0.143914	ns	0.0388937	0.356807	T/ILC	CD8+ T	CD8+ Tem	Mixed
CASP3	ses_cd:is_ti	0.0519267	ns	0.03891	0.356807	T/ILC	CD8+ T	CD8+ Tem	Mixed
SLC2A1-AS1	ses_cd:is_ti	-0.11575	ns	0.0389307	0.356807	T/ILC	CD8+ T	CD8+ Tem	Mixed
RASGRP1	ses_cd:is_ti	0.0325263	ns	0.0390882	0.357749	T/ILC	CD8+ T	CD8+ Tem	Mixed
RNF181	ses_cd:is_ti	0.0629106	ns	0.0390915	0.357749	T/ILC	CD8+ T	CD8+ Tem	Mixed
AC093423.3	ses_cd:is_ti	-0.109045	ns	0.0391298	0.357833	T/ILC	CD8+ T	CD8+ Tem	Mixed
VSIG1	ses_cd:is_ti	-0.124782	ns	0.0392084	0.358054	T/ILC	CD8+ T	CD8+ Tem	Mixed
SPINK4	ses_cd:is_ti	-0.168132	ns	0.0392121	0.358054	T/ILC	CD8+ T	CD8+ Tem	Mixed
RGS5	ses_cd:is_ti	-0.131026	ns	0.0393327	0.358889	T/ILC	CD8+ T	CD8+ Tem	Mixed
ARAP2	ses_cd:is_ti	0.0321269	ns	0.0394014	0.359148	T/ILC	CD8+ T	CD8+ Tem	Mixed
GZMM	ses_cd:is_ti	0.0352982	ns	0.0394194	0.359148	T/ILC	CD8+ T	CD8+ Tem	Mixed
KIF16B	ses_cd:is_ti	-0.120211	ns	0.0394668	0.359314	T/ILC	CD8+ T	CD8+ Tem	Mixed
LINC01771	ses_cd:is_ti	-0.107306	ns	0.039504	0.359387	T/ILC	CD8+ T	CD8+ Tem	Mixed
UGDH	ses_cd:is_ti	-0.090236	ns	0.0397111	0.361004	T/ILC	CD8+ T	CD8+ Tem	Mixed
AL355916.3	ses_cd:is_ti	-0.0948662	ns	0.0398752	0.362046	T/ILC	CD8+ T	CD8+ Tem	Mixed
ILVBL	ses_cd:is_ti	-0.106369	ns	0.0398845	0.362046	T/ILC	CD8+ T	CD8+ Tem	Mixed
PRR5L	ses_cd:is_ti	0.0869385	ns	0.0399162	0.362068	T/ILC	CD8+ T	CD8+ Tem	Mixed
AC016831.5	ses_cd:is_ti	0.0794223	ns	0.0399558	0.36216	T/ILC	CD8+ T	CD8+ Tem	Mixed
C9orf147	ses_cd:is_ti	-0.103049	ns	0.0400276	0.362544	T/ILC	CD8+ T	CD8+ Tem	Mixed
FEZ1	ses_cd:is_ti	-0.135879	ns	0.0400687	0.362649	T/ILC	CD8+ T	CD8+ Tem	Mixed
HS1BP3	ses_cd:is_ti	0.0788829	ns	0.040133	0.362965	T/ILC	CD8+ T	CD8+ Tem	Mixed
DHRS1	ses_cd:is_ti	-0.0830333	ns	0.0403265	0.364448	T/ILC	CD8+ T	CD8+ Tem	Mixed
POT1	ses_cd:is_ti	0.0619501	ns	0.0403807	0.36467	T/ILC	CD8+ T	CD8+ Tem	Mixed
MEPCE	ses_cd:is_ti	-0.0872897	ns	0.040425	0.364802	T/ILC	CD8+ T	CD8+ Tem	Mixed
NCR3	ses_cd:is_ti	-0.107153	ns	0.0404748	0.364934	T/ILC	CD8+ T	CD8+ Tem	Mixed
AL627171.1	ses_cd:is_ti	-0.100457	ns	0.0405373	0.364934	T/ILC	CD8+ T	CD8+ Tem	Mixed
FKBP7	ses_cd:is_ti	-0.129634	ns	0.0405394	0.364934	T/ILC	CD8+ T	CD8+ Tem	Mixed
SF3B1	ses_cd:is_ti	0.0344725	ns	0.0405783	0.364934	T/ILC	CD8+ T	CD8+ Tem	Mixed
AC027449.1	ses_cd:is_ti	-0.11457	ns	0.0405877	0.364934	T/ILC	CD8+ T	CD8+ Tem	Mixed
ID2	ses_cd:is_ti	0.0673692	ns	0.040631	0.365056	T/ILC	CD8+ T	CD8+ Tem	Mixed
AC004593.1	ses_cd:is_ti	-0.10505	ns	0.040669	0.365131	T/ILC	CD8+ T	CD8+ Tem	Mixed
ARPP19	ses_cd:is_ti	0.0413549	ns	0.0408354	0.366252	T/ILC	CD8+ T	CD8+ Tem	Mixed
POU2F2	ses_cd:is_ti	-0.0772452	ns	0.0408533	0.366252	T/ILC	CD8+ T	CD8+ Tem	Mixed
NCSTN	ses_cd:is_ti	0.068871	ns	0.0409002	0.366406	T/ILC	CD8+ T	CD8+ Tem	Mixed
ANKRD35	ses_cd:is_ti	-0.11251	ns	0.0409543	0.366624	T/ILC	CD8+ T	CD8+ Tem	Mixed
PRKAG2-AS1	ses_cd:is_ti	-0.111686	ns	0.0410504	0.367218	T/ILC	CD8+ T	CD8+ Tem	Mixed
STX11	ses_cd:is_ti	0.117247	ns	0.0411073	0.367292	T/ILC	CD8+ T	CD8+ Tem	Mixed
FAM43A	ses_cd:is_ti	-0.136294	ns	0.041137	0.367292	T/ILC	CD8+ T	CD8+ Tem	Mixed
MRM3	ses_cd:is_ti	-0.088048	ns	0.0411481	0.367292	T/ILC	CD8+ T	CD8+ Tem	Mixed
RLN2	ses_cd:is_ti	-0.123375	ns	0.0413358	0.3684	T/ILC	CD8+ T	CD8+ Tem	Mixed
NMD3	ses_cd:is_ti	0.0567404	ns	0.0413906	0.3684	T/ILC	CD8+ T	CD8+ Tem	Mixed
SLC14A1	ses_cd:is_ti	0.0878845	ns	0.0413913	0.3684	T/ILC	CD8+ T	CD8+ Tem	Mixed
ASMTL-AS1	ses_cd:is_ti	-0.104225	ns	0.0413919	0.3684	T/ILC	CD8+ T	CD8+ Tem	Mixed
MS4A1	ses_cd:is_ti	-0.125453	ns	0.041497	0.368871	T/ILC	CD8+ T	CD8+ Tem	Mixed
FGFR1	ses_cd:is_ti	-0.125489	ns	0.041533	0.368871	T/ILC	CD8+ T	CD8+ Tem	Mixed
RNF103	ses_cd:is_ti	-0.0918026	ns	0.041576	0.368871	T/ILC	CD8+ T	CD8+ Tem	Mixed
CCDC146	ses_cd:is_ti	0.0717816	ns	0.0415879	0.368871	T/ILC	CD8+ T	CD8+ Tem	Mixed
FAM13A	ses_cd:is_ti	-0.127707	ns	0.0415945	0.368871	T/ILC	CD8+ T	CD8+ Tem	Mixed
MED12	ses_cd:is_ti	-0.0709241	ns	0.04172	0.369384	T/ILC	CD8+ T	CD8+ Tem	Mixed
PHF20L1	ses_cd:is_ti	0.0395859	ns	0.0417507	0.369384	T/ILC	CD8+ T	CD8+ Tem	Mixed
MCF2L2	ses_cd:is_ti	0.090643	ns	0.0417565	0.369384	T/ILC	CD8+ T	CD8+ Tem	Mixed
MAP7	ses_cd:is_ti	-0.145501	ns	0.0417723	0.369384	T/ILC	CD8+ T	CD8+ Tem	Mixed
PTK2B	ses_cd:is_ti	0.0396629	ns	0.0418343	0.369537	T/ILC	CD8+ T	CD8+ Tem	Mixed
PER3	ses_cd:is_ti	-0.101092	ns	0.0418625	0.369537	T/ILC	CD8+ T	CD8+ Tem	Mixed
AP005899.1	ses_cd:is_ti	-0.0913918	ns	0.0418797	0.369537	T/ILC	CD8+ T	CD8+ Tem	Mixed
LGALS3	ses_cd:is_ti	0.189426	ns	0.0419225	0.369544	T/ILC	CD8+ T	CD8+ Tem	Mixed
RBX1	ses_cd:is_ti	0.0404267	ns	0.0419489	0.369544	T/ILC	CD8+ T	CD8+ Tem	Mixed
FRMD4A	ses_cd:is_ti	0.0973984	ns	0.0419704	0.369544	T/ILC	CD8+ T	CD8+ Tem	Mixed
MIR222HG	ses_cd:is_ti	0.100965	ns	0.0420048	0.369582	T/ILC	CD8+ T	CD8+ Tem	Mixed
SPIDR	ses_cd:is_ti	0.0448051	ns	0.0420878	0.370048	T/ILC	CD8+ T	CD8+ Tem	Mixed
AL359644.1	ses_cd:is_ti	-0.123799	ns	0.0421218	0.370083	T/ILC	CD8+ T	CD8+ Tem	Mixed
CCND2	ses_cd:is_ti	-0.0447687	ns	0.0421584	0.370141	T/ILC	CD8+ T	CD8+ Tem	Mixed
AC004922.1	ses_cd:is_ti	-0.119201	ns	0.0422943	0.370825	T/ILC	CD8+ T	CD8+ Tem	Mixed
ZNF208	ses_cd:is_ti	-0.152197	ns	0.0423106	0.370825	T/ILC	CD8+ T	CD8+ Tem	Mixed
AC142472.1	ses_cd:is_ti	-0.0997087	ns	0.0423307	0.370825	T/ILC	CD8+ T	CD8+ Tem	Mixed
CDK6	ses_cd:is_ti	0.0610631	ns	0.0424155	0.370825	T/ILC	CD8+ T	CD8+ Tem	Mixed
TTC4	ses_cd:is_ti	-0.0901575	ns	0.0424183	0.370825	T/ILC	CD8+ T	CD8+ Tem	Mixed
BORCS8-MEF2B	ses_cd:is_ti	-0.111998	ns	0.0424282	0.370825	T/ILC	CD8+ T	CD8+ Tem	Mixed
STPG2	ses_cd:is_ti	-0.157745	ns	0.0424785	0.370825	T/ILC	CD8+ T	CD8+ Tem	Mixed
SRSF7	ses_cd:is_ti	0.0412304	ns	0.0424962	0.370825	T/ILC	CD8+ T	CD8+ Tem	Mixed
SP3	ses_cd:is_ti	0.0342908	ns	0.0425073	0.370825	T/ILC	CD8+ T	CD8+ Tem	Mixed
TYMP	ses_cd:is_ti	0.144957	ns	0.0427462	0.372645	T/ILC	CD8+ T	CD8+ Tem	Mixed
TOB1	ses_cd:is_ti	0.0942933	ns	0.0427821	0.372695	T/ILC	CD8+ T	CD8+ Tem	Mixed
MTHFS	ses_cd:is_ti	0.0845913	ns	0.0429446	0.373785	T/ILC	CD8+ T	CD8+ Tem	Mixed
DCTD	ses_cd:is_ti	-0.0588344	ns	0.043	0.373785	T/ILC	CD8+ T	CD8+ Tem	Mixed
GZMA	ses_cd:is_ti	0.0471875	ns	0.0430275	0.373785	T/ILC	CD8+ T	CD8+ Tem	Mixed
DDN-AS1	ses_cd:is_ti	-0.0943462	ns	0.0430287	0.373785	T/ILC	CD8+ T	CD8+ Tem	Mixed
ZNF461	ses_cd:is_ti	-0.0769406	ns	0.0431493	0.374569	T/ILC	CD8+ T	CD8+ Tem	Mixed
MBD5	ses_cd:is_ti	0.0345685	ns	0.0432456	0.37514	T/ILC	CD8+ T	CD8+ Tem	Mixed
AP000866.1	ses_cd:is_ti	-0.1254	ns	0.0432874	0.375238	T/ILC	CD8+ T	CD8+ Tem	Mixed
CCNI	ses_cd:is_ti	0.0290133	ns	0.0434493	0.376175	T/ILC	CD8+ T	CD8+ Tem	Mixed
AL592166.1	ses_cd:is_ti	-0.101461	ns	0.0434565	0.376175	T/ILC	CD8+ T	CD8+ Tem	Mixed
DNAJC25	ses_cd:is_ti	-0.092808	ns	0.0435506	0.376725	T/ILC	CD8+ T	CD8+ Tem	Mixed
ELMO1-AS1	ses_cd:is_ti	-0.0725479	ns	0.0436273	0.377124	T/ILC	CD8+ T	CD8+ Tem	Mixed
RFTN2	ses_cd:is_ti	-0.117966	ns	0.0437479	0.377901	T/ILC	CD8+ T	CD8+ Tem	Mixed
MTCP1	ses_cd:is_ti	-0.08853	ns	0.0438564	0.378573	T/ILC	CD8+ T	CD8+ Tem	Mixed
SNRPN	ses_cd:is_ti	0.0512818	ns	0.0439473	0.379091	T/ILC	CD8+ T	CD8+ Tem	Mixed
OAS1	ses_cd:is_ti	0.102887	ns	0.0440191	0.379445	T/ILC	CD8+ T	CD8+ Tem	Mixed
AL355816.1	ses_cd:is_ti	-0.111759	ns	0.0441586	0.380382	T/ILC	CD8+ T	CD8+ Tem	Mixed
AL022238.2	ses_cd:is_ti	-0.0918837	ns	0.0442187	0.380454	T/ILC	CD8+ T	CD8+ Tem	Mixed
MAT2B	ses_cd:is_ti	0.0460374	ns	0.0442288	0.380454	T/ILC	CD8+ T	CD8+ Tem	Mixed
TRBV3-1	ses_cd:is_ti	-0.16019	ns	0.0442675	0.380521	T/ILC	CD8+ T	CD8+ Tem	Mixed
VPS52	ses_cd:is_ti	0.0755253	ns	0.0444521	0.381479	T/ILC	CD8+ T	CD8+ Tem	Mixed
DEGS2	ses_cd:is_ti	-0.118351	ns	0.0444807	0.381479	T/ILC	CD8+ T	CD8+ Tem	Mixed
KLC4	ses_cd:is_ti	-0.0777889	ns	0.0444819	0.381479	T/ILC	CD8+ T	CD8+ Tem	Mixed
PCYOX1L	ses_cd:is_ti	-0.0963058	ns	0.0445218	0.381479	T/ILC	CD8+ T	CD8+ Tem	Mixed
MRPL2	ses_cd:is_ti	0.0708076	ns	0.0445526	0.381479	T/ILC	CD8+ T	CD8+ Tem	Mixed
CNTD1	ses_cd:is_ti	-0.107805	ns	0.0445647	0.381479	T/ILC	CD8+ T	CD8+ Tem	Mixed
SUCLG1	ses_cd:is_ti	0.0629698	ns	0.0446598	0.3816	T/ILC	CD8+ T	CD8+ Tem	Mixed
PM20D2	ses_cd:is_ti	-0.0752819	ns	0.0446846	0.3816	T/ILC	CD8+ T	CD8+ Tem	Mixed
SLC23A2	ses_cd:is_ti	0.060775	ns	0.0447437	0.3816	T/ILC	CD8+ T	CD8+ Tem	Mixed
NCAM1	ses_cd:is_ti	-0.174578	ns	0.0447513	0.3816	T/ILC	CD8+ T	CD8+ Tem	Mixed
SLC35B1	ses_cd:is_ti	0.0788834	ns	0.0447537	0.3816	T/ILC	CD8+ T	CD8+ Tem	Mixed
JPT1	ses_cd:is_ti	0.0578666	ns	0.0447774	0.3816	T/ILC	CD8+ T	CD8+ Tem	Mixed
RAI1	ses_cd:is_ti	-0.073334	ns	0.04481	0.3816	T/ILC	CD8+ T	CD8+ Tem	Mixed
SNRPC	ses_cd:is_ti	0.0501534	ns	0.0448267	0.3816	T/ILC	CD8+ T	CD8+ Tem	Mixed
AC005261.3	ses_cd:is_ti	-0.0921644	ns	0.0449041	0.381995	T/ILC	CD8+ T	CD8+ Tem	Mixed
KSR2	ses_cd:is_ti	-0.162013	ns	0.0449645	0.382245	T/ILC	CD8+ T	CD8+ Tem	Mixed
COL4A3BP	ses_cd:is_ti	0.0421945	ns	0.04502	0.382453	T/ILC	CD8+ T	CD8+ Tem	Mixed
POLR2G	ses_cd:is_ti	0.063472	ns	0.0451148	0.38251	T/ILC	CD8+ T	CD8+ Tem	Mixed
RAC1	ses_cd:is_ti	0.0460866	ns	0.0451195	0.38251	T/ILC	CD8+ T	CD8+ Tem	Mixed
ZNF117	ses_cd:is_ti	0.083967	ns	0.0451199	0.38251	T/ILC	CD8+ T	CD8+ Tem	Mixed
GOLGA7	ses_cd:is_ti	0.0482484	ns	0.0451852	0.3828	T/ILC	CD8+ T	CD8+ Tem	Mixed
RPS19	ses_cd:is_ti	0.0429541	ns	0.0452725	0.383276	T/ILC	CD8+ T	CD8+ Tem	Mixed
EXOSC2	ses_cd:is_ti	-0.0785645	ns	0.0453299	0.383294	T/ILC	CD8+ T	CD8+ Tem	Mixed
AL645568.1	ses_cd:is_ti	0.052726	ns	0.0453368	0.383294	T/ILC	CD8+ T	CD8+ Tem	Mixed
GYG1	ses_cd:is_ti	0.0609409	ns	0.0454043	0.383601	T/ILC	CD8+ T	CD8+ Tem	Mixed
C11orf1	ses_cd:is_ti	-0.0811529	ns	0.045588	0.384889	T/ILC	CD8+ T	CD8+ Tem	Mixed
SLC52A2	ses_cd:is_ti	0.0808925	ns	0.0456295	0.384976	T/ILC	CD8+ T	CD8+ Tem	Mixed
FP565260.6	ses_cd:is_ti	-0.107379	ns	0.0457012	0.385316	T/ILC	CD8+ T	CD8+ Tem	Mixed
ZNF610	ses_cd:is_ti	-0.120914	ns	0.0457734	0.385378	T/ILC	CD8+ T	CD8+ Tem	Mixed
EMD	ses_cd:is_ti	0.0638634	ns	0.0457889	0.385378	T/ILC	CD8+ T	CD8+ Tem	Mixed
AC104986.2	ses_cd:is_ti	-0.0683627	ns	0.0458023	0.385378	T/ILC	CD8+ T	CD8+ Tem	Mixed
ADCY7	ses_cd:is_ti	0.0551704	ns	0.0458891	0.385745	T/ILC	CD8+ T	CD8+ Tem	Mixed
PLEKHG3	ses_cd:is_ti	-0.121783	ns	0.0459152	0.385745	T/ILC	CD8+ T	CD8+ Tem	Mixed
RALB	ses_cd:is_ti	0.0741176	ns	0.0459399	0.385745	T/ILC	CD8+ T	CD8+ Tem	Mixed
AP002383.2	ses_cd:is_ti	-0.11829	ns	0.0459968	0.38596	T/ILC	CD8+ T	CD8+ Tem	Mixed
SRSF9	ses_cd:is_ti	0.0407621	ns	0.0461034	0.385996	T/ILC	CD8+ T	CD8+ Tem	Mixed
LAIR1	ses_cd:is_ti	-0.0953158	ns	0.0461068	0.385996	T/ILC	CD8+ T	CD8+ Tem	Mixed
MCFD2	ses_cd:is_ti	-0.0600838	ns	0.0461231	0.385996	T/ILC	CD8+ T	CD8+ Tem	Mixed
TGFBI	ses_cd:is_ti	-0.171161	ns	0.0461265	0.385996	T/ILC	CD8+ T	CD8+ Tem	Mixed
ABCD2	ses_cd:is_ti	0.0539258	ns	0.0461758	0.386147	T/ILC	CD8+ T	CD8+ Tem	Mixed
USF3	ses_cd:is_ti	0.0523232	ns	0.046417	0.3879	T/ILC	CD8+ T	CD8+ Tem	Mixed
WDR5B	ses_cd:is_ti	-0.0906385	ns	0.0465928	0.388626	T/ILC	CD8+ T	CD8+ Tem	Mixed
ARHGAP32	ses_cd:is_ti	-0.138596	ns	0.0466047	0.388626	T/ILC	CD8+ T	CD8+ Tem	Mixed
AC068025.2	ses_cd:is_ti	-0.122067	ns	0.0466563	0.388626	T/ILC	CD8+ T	CD8+ Tem	Mixed
AC022400.6	ses_cd:is_ti	-0.101625	ns	0.0466958	0.388626	T/ILC	CD8+ T	CD8+ Tem	Mixed
AL590560.2	ses_cd:is_ti	-0.108934	ns	0.0467006	0.388626	T/ILC	CD8+ T	CD8+ Tem	Mixed
ZNF770	ses_cd:is_ti	-0.0599186	ns	0.0467501	0.388626	T/ILC	CD8+ T	CD8+ Tem	Mixed
PUS7	ses_cd:is_ti	-0.0767867	ns	0.0468148	0.388626	T/ILC	CD8+ T	CD8+ Tem	Mixed
SRP9	ses_cd:is_ti	0.0375506	ns	0.0468506	0.388626	T/ILC	CD8+ T	CD8+ Tem	Mixed
DOCK5	ses_cd:is_ti	0.140535	ns	0.0468824	0.388626	T/ILC	CD8+ T	CD8+ Tem	Mixed
CHCHD2	ses_cd:is_ti	0.036082	ns	0.0468858	0.388626	T/ILC	CD8+ T	CD8+ Tem	Mixed
UBR1	ses_cd:is_ti	0.0367135	ns	0.0468898	0.388626	T/ILC	CD8+ T	CD8+ Tem	Mixed
CLTB	ses_cd:is_ti	0.0638003	ns	0.046951	0.388626	T/ILC	CD8+ T	CD8+ Tem	Mixed
ATN1	ses_cd:is_ti	-0.078072	ns	0.0469811	0.388626	T/ILC	CD8+ T	CD8+ Tem	Mixed
MGAT5	ses_cd:is_ti	-0.0400385	ns	0.0469885	0.388626	T/ILC	CD8+ T	CD8+ Tem	Mixed
ST8SIA6	ses_cd:is_ti	0.106818	ns	0.0470106	0.388626	T/ILC	CD8+ T	CD8+ Tem	Mixed
CENPK	ses_cd:is_ti	0.0819639	ns	0.0470318	0.388626	T/ILC	CD8+ T	CD8+ Tem	Mixed
ING2	ses_cd:is_ti	-0.0892168	ns	0.0470635	0.388626	T/ILC	CD8+ T	CD8+ Tem	Mixed
CENPP	ses_cd:is_ti	0.0750509	ns	0.0470718	0.388626	T/ILC	CD8+ T	CD8+ Tem	Mixed
CD9	ses_cd:is_ti	-0.166295	ns	0.0471512	0.389021	T/ILC	CD8+ T	CD8+ Tem	Mixed
C6orf89	ses_cd:is_ti	0.0392215	ns	0.0472612	0.389668	T/ILC	CD8+ T	CD8+ Tem	Mixed
SLC39A9	ses_cd:is_ti	-0.0602836	ns	0.0473363	0.390026	T/ILC	CD8+ T	CD8+ Tem	Mixed
ARPC2	ses_cd:is_ti	0.0286513	ns	0.0474951	0.390886	T/ILC	CD8+ T	CD8+ Tem	Mixed
TXNIP	ses_cd:is_ti	-0.0431836	ns	0.0475041	0.390886	T/ILC	CD8+ T	CD8+ Tem	Mixed
PKIG	ses_cd:is_ti	-0.102355	ns	0.0475598	0.391022	T/ILC	CD8+ T	CD8+ Tem	Mixed
AC104653.1	ses_cd:is_ti	-0.112304	ns	0.0476082	0.391022	T/ILC	CD8+ T	CD8+ Tem	Mixed
MRPL10	ses_cd:is_ti	0.0752813	ns	0.0476159	0.391022	T/ILC	CD8+ T	CD8+ Tem	Mixed
ZNF706	ses_cd:is_ti	0.0373203	ns	0.0477396	0.391602	T/ILC	CD8+ T	CD8+ Tem	Mixed
RICTOR	ses_cd:is_ti	0.0357524	ns	0.0477541	0.391602	T/ILC	CD8+ T	CD8+ Tem	Mixed
STARD13	ses_cd:is_ti	-0.168867	ns	0.04779	0.391602	T/ILC	CD8+ T	CD8+ Tem	Mixed
NUP37	ses_cd:is_ti	0.0571107	ns	0.0478137	0.391602	T/ILC	CD8+ T	CD8+ Tem	Mixed
PRKCH	ses_cd:is_ti	0.0335317	ns	0.0478957	0.392013	T/ILC	CD8+ T	CD8+ Tem	Mixed
AC055822.1	ses_cd:is_ti	-0.113889	ns	0.0479999	0.392605	T/ILC	CD8+ T	CD8+ Tem	Mixed
MEGF8	ses_cd:is_ti	-0.0941486	ns	0.0481975	0.393005	T/ILC	CD8+ T	CD8+ Tem	Mixed
AC096677.1	ses_cd:is_ti	-0.0835744	ns	0.0482246	0.393005	T/ILC	CD8+ T	CD8+ Tem	Mixed
PSMA4	ses_cd:is_ti	0.0425985	ns	0.0482426	0.393005	T/ILC	CD8+ T	CD8+ Tem	Mixed
FKBP15	ses_cd:is_ti	-0.0533088	ns	0.0482548	0.393005	T/ILC	CD8+ T	CD8+ Tem	Mixed
ICOS	ses_cd:is_ti	0.0693883	ns	0.0482581	0.393005	T/ILC	CD8+ T	CD8+ Tem	Mixed
PRKG2	ses_cd:is_ti	-0.137906	ns	0.0482783	0.393005	T/ILC	CD8+ T	CD8+ Tem	Mixed
SLC13A3	ses_cd:is_ti	-0.106043	ns	0.0482999	0.393005	T/ILC	CD8+ T	CD8+ Tem	Mixed
SLC25A3	ses_cd:is_ti	0.0501037	ns	0.0483375	0.393005	T/ILC	CD8+ T	CD8+ Tem	Mixed
MBNL1-AS1	ses_cd:is_ti	-0.0823624	ns	0.0483657	0.393005	T/ILC	CD8+ T	CD8+ Tem	Mixed
SMG7	ses_cd:is_ti	0.0347107	ns	0.0483679	0.393005	T/ILC	CD8+ T	CD8+ Tem	Mixed
ADCK1	ses_cd:is_ti	-0.0878476	ns	0.048553	0.394249	T/ILC	CD8+ T	CD8+ Tem	Mixed
INTS11	ses_cd:is_ti	0.0637045	ns	0.0485987	0.39436	T/ILC	CD8+ T	CD8+ Tem	Mixed
SEC24D	ses_cd:is_ti	0.0699998	ns	0.0487107	0.394829	T/ILC	CD8+ T	CD8+ Tem	Mixed
AP003716.1	ses_cd:is_ti	-0.107343	ns	0.0487206	0.394829	T/ILC	CD8+ T	CD8+ Tem	Mixed
SYP	ses_cd:is_ti	-0.124973	ns	0.048854	0.395436	T/ILC	CD8+ T	CD8+ Tem	Mixed
TEFM	ses_cd:is_ti	0.0487467	ns	0.048896	0.395436	T/ILC	CD8+ T	CD8+ Tem	Mixed
GALM	ses_cd:is_ti	0.0556415	ns	0.0489094	0.395436	T/ILC	CD8+ T	CD8+ Tem	Mixed
AC108134.2	ses_cd:is_ti	-0.117782	ns	0.0489261	0.395436	T/ILC	CD8+ T	CD8+ Tem	Mixed
AC008735.2	ses_cd:is_ti	-0.095436	ns	0.048956	0.395436	T/ILC	CD8+ T	CD8+ Tem	Mixed
GARNL3	ses_cd:is_ti	-0.113788	ns	0.0490118	0.395444	T/ILC	CD8+ T	CD8+ Tem	Mixed
LZTS2	ses_cd:is_ti	-0.0952659	ns	0.0490211	0.395444	T/ILC	CD8+ T	CD8+ Tem	Mixed
IRAK4	ses_cd:is_ti	0.0355145	ns	0.049068	0.395554	T/ILC	CD8+ T	CD8+ Tem	Mixed
NPDC1	ses_cd:is_ti	-0.118641	ns	0.049099	0.395554	T/ILC	CD8+ T	CD8+ Tem	Mixed
HAPLN3	ses_cd:is_ti	0.121277	ns	0.0491455	0.395669	T/ILC	CD8+ T	CD8+ Tem	Mixed
TRAV13-1	ses_cd:is_ti	-0.137099	ns	0.0492374	0.39615	T/ILC	CD8+ T	CD8+ Tem	Mixed
DAPK2	ses_cd:is_ti	0.108504	ns	0.0493155	0.396158	T/ILC	CD8+ T	CD8+ Tem	Mixed
GCSAM	ses_cd:is_ti	-0.107282	ns	0.0493354	0.396158	T/ILC	CD8+ T	CD8+ Tem	Mixed
RNF2	ses_cd:is_ti	0.0616878	ns	0.0493718	0.396158	T/ILC	CD8+ T	CD8+ Tem	Mixed
RETSAT	ses_cd:is_ti	-0.0908359	ns	0.0493786	0.396158	T/ILC	CD8+ T	CD8+ Tem	Mixed
PMEL	ses_cd:is_ti	-0.10212	ns	0.0494365	0.396158	T/ILC	CD8+ T	CD8+ Tem	Mixed
GATD3B	ses_cd:is_ti	-0.0926665	ns	0.0494581	0.396158	T/ILC	CD8+ T	CD8+ Tem	Mixed
CLK4	ses_cd:is_ti	0.0492236	ns	0.0494634	0.396158	T/ILC	CD8+ T	CD8+ Tem	Mixed
KCNH3	ses_cd:is_ti	-0.128597	ns	0.0495181	0.396183	T/ILC	CD8+ T	CD8+ Tem	Mixed
PDK2	ses_cd:is_ti	-0.0818266	ns	0.0495309	0.396183	T/ILC	CD8+ T	CD8+ Tem	Mixed
GPATCH2	ses_cd:is_ti	0.0492277	ns	0.0495971	0.396251	T/ILC	CD8+ T	CD8+ Tem	Mixed
ATG4C	ses_cd:is_ti	0.061458	ns	0.0496038	0.396251	T/ILC	CD8+ T	CD8+ Tem	Mixed
AKR7A2	ses_cd:is_ti	0.0698765	ns	0.0496912	0.396583	T/ILC	CD8+ T	CD8+ Tem	Mixed
NDUFB4	ses_cd:is_ti	0.0461142	ns	0.0497356	0.396583	T/ILC	CD8+ T	CD8+ Tem	Mixed
NR1H3	ses_cd:is_ti	-0.109902	ns	0.0497559	0.396583	T/ILC	CD8+ T	CD8+ Tem	Mixed
NEK8	ses_cd:is_ti	-0.10573	ns	0.049774	0.396583	T/ILC	CD8+ T	CD8+ Tem	Mixed
WDR19	ses_cd:is_ti	-0.0972457	ns	0.0498224	0.396611	T/ILC	CD8+ T	CD8+ Tem	Mixed
AL355581.1	ses_cd:is_ti	0.0803644	ns	0.049842	0.396611	T/ILC	CD8+ T	CD8+ Tem	Mixed
HSD17B1	ses_cd:is_ti	-0.108824	ns	0.0498941	0.396656	T/ILC	CD8+ T	CD8+ Tem	Mixed
SNX10	ses_cd:is_ti	0.0684119	ns	0.0499121	0.396656	T/ILC	CD8+ T	CD8+ Tem	Mixed
MTA3	ses_cd:is_ti	0.0536705	ns	0.0499463	0.396672	T/ILC	CD8+ T	CD8+ Tem	Mixed
TANK	ses_cd:is_ti	0.0380064	ns	0.050026	0.397049	T/ILC	CD8+ T	CD8+ Tem	Mixed
C12orf75	ses_cd:is_ti	0.0654516	ns	0.0500912	0.397057	T/ILC	CD8+ T	CD8+ Tem	Mixed
C1orf35	ses_cd:is_ti	-0.0605892	ns	0.0500915	0.397057	T/ILC	CD8+ T	CD8+ Tem	Mixed
CNOT6	ses_cd:is_ti	0.0483801	ns	0.0501796	0.3975	T/ILC	CD8+ T	CD8+ Tem	Mixed
CCDC180	ses_cd:is_ti	-0.10096	ns	0.05036	0.398673	T/ILC	CD8+ T	CD8+ Tem	Mixed
AES	ses_cd:is_ti	0.0350945	ns	0.050531	0.399616	T/ILC	CD8+ T	CD8+ Tem	Mixed
HSP90B1	ses_cd:is_ti	-0.0476959	ns	0.0505624	0.399616	T/ILC	CD8+ T	CD8+ Tem	Mixed
RTRAF	ses_cd:is_ti	0.0395734	ns	0.0505765	0.399616	T/ILC	CD8+ T	CD8+ Tem	Mixed
ENO3	ses_cd:is_ti	-0.115333	ns	0.0506771	0.400154	T/ILC	CD8+ T	CD8+ Tem	Mixed
PPP1R16B	ses_cd:is_ti	0.0473278	ns	0.0507456	0.4002	T/ILC	CD8+ T	CD8+ Tem	Mixed
EIF3I	ses_cd:is_ti	0.0587633	ns	0.0507534	0.4002	T/ILC	CD8+ T	CD8+ Tem	Mixed
TTC13	ses_cd:is_ti	0.0468024	ns	0.0507955	0.4002	T/ILC	CD8+ T	CD8+ Tem	Mixed
KCNC4	ses_cd:is_ti	-0.103727	ns	0.0508128	0.4002	T/ILC	CD8+ T	CD8+ Tem	Mixed
C17orf75	ses_cd:is_ti	-0.0778851	ns	0.05094	0.400496	T/ILC	CD8+ T	CD8+ Tem	Mixed
AC245140.2	ses_cd:is_ti	-0.112377	ns	0.050971	0.400496	T/ILC	CD8+ T	CD8+ Tem	Mixed
SMIM7	ses_cd:is_ti	0.0496233	ns	0.050976	0.400496	T/ILC	CD8+ T	CD8+ Tem	Mixed
PIH1D1	ses_cd:is_ti	0.0537022	ns	0.0509805	0.400496	T/ILC	CD8+ T	CD8+ Tem	Mixed
AC084357.2	ses_cd:is_ti	-0.0891334	ns	0.0510572	0.400694	T/ILC	CD8+ T	CD8+ Tem	Mixed
CFLAR	ses_cd:is_ti	0.0261924	ns	0.0510795	0.400694	T/ILC	CD8+ T	CD8+ Tem	Mixed
SUPT3H	ses_cd:is_ti	0.0417984	ns	0.0511032	0.400694	T/ILC	CD8+ T	CD8+ Tem	Mixed
IGSF6	ses_cd:is_ti	-0.120004	ns	0.0512161	0.401009	T/ILC	CD8+ T	CD8+ Tem	Mixed
DENND1B	ses_cd:is_ti	0.0381664	ns	0.0512256	0.401009	T/ILC	CD8+ T	CD8+ Tem	Mixed
D2HGDH	ses_cd:is_ti	0.0682801	ns	0.0512411	0.401009	T/ILC	CD8+ T	CD8+ Tem	Mixed
IL2RA	ses_cd:is_ti	-0.13383	ns	0.0513203	0.401374	T/ILC	CD8+ T	CD8+ Tem	Mixed
MIAT	ses_cd:is_ti	0.062063	ns	0.0513722	0.401525	T/ILC	CD8+ T	CD8+ Tem	Mixed
LINC01871	ses_cd:is_ti	0.0566988	ns	0.0514077	0.401547	T/ILC	CD8+ T	CD8+ Tem	Mixed
COG7	ses_cd:is_ti	0.0543538	ns	0.0514814	0.401868	T/ILC	CD8+ T	CD8+ Tem	Mixed
AC027682.4	ses_cd:is_ti	-0.0768468	ns	0.0515395	0.402067	T/ILC	CD8+ T	CD8+ Tem	Mixed
C9orf64	ses_cd:is_ti	-0.0854474	ns	0.0516477	0.402352	T/ILC	CD8+ T	CD8+ Tem	Mixed
DFFB	ses_cd:is_ti	-0.0664182	ns	0.0516485	0.402352	T/ILC	CD8+ T	CD8+ Tem	Mixed
ZNF485	ses_cd:is_ti	-0.101073	ns	0.0516741	0.402352	T/ILC	CD8+ T	CD8+ Tem	Mixed
ABHD8	ses_cd:is_ti	-0.0859269	ns	0.0517344	0.402568	T/ILC	CD8+ T	CD8+ Tem	Mixed
PDE5A	ses_cd:is_ti	-0.0737757	ns	0.0518269	0.403032	T/ILC	CD8+ T	CD8+ Tem	Mixed
PTPRK	ses_cd:is_ti	-0.161901	ns	0.0518858	0.403236	T/ILC	CD8+ T	CD8+ Tem	Mixed
RFTN1	ses_cd:is_ti	0.0328761	ns	0.0519819	0.403581	T/ILC	CD8+ T	CD8+ Tem	Mixed
CKS1B	ses_cd:is_ti	-0.0804212	ns	0.0519957	0.403581	T/ILC	CD8+ T	CD8+ Tem	Mixed
MYLK-AS1	ses_cd:is_ti	-0.0802301	ns	0.0520615	0.403584	T/ILC	CD8+ T	CD8+ Tem	Mixed
GCHFR	ses_cd:is_ti	0.0908393	ns	0.0520616	0.403584	T/ILC	CD8+ T	CD8+ Tem	Mixed
AL109955.1	ses_cd:is_ti	-0.0954376	ns	0.0521746	0.404097	T/ILC	CD8+ T	CD8+ Tem	Mixed
CXorf40A	ses_cd:is_ti	-0.105235	ns	0.0522184	0.404097	T/ILC	CD8+ T	CD8+ Tem	Mixed
RHOXF1-AS1	ses_cd:is_ti	-0.102979	ns	0.0522262	0.404097	T/ILC	CD8+ T	CD8+ Tem	Mixed
RPS15A	ses_cd:is_ti	0.0319775	ns	0.0522753	0.404223	T/ILC	CD8+ T	CD8+ Tem	Mixed
RPS15	ses_cd:is_ti	0.0331682	ns	0.0523738	0.404486	T/ILC	CD8+ T	CD8+ Tem	Mixed
ZNF707	ses_cd:is_ti	-0.0726805	ns	0.0523971	0.404486	T/ILC	CD8+ T	CD8+ Tem	Mixed
HSBP1L1	ses_cd:is_ti	-0.088112	ns	0.0524078	0.404486	T/ILC	CD8+ T	CD8+ Tem	Mixed
CD70	ses_cd:is_ti	0.0897279	ns	0.0525417	0.405084	T/ILC	CD8+ T	CD8+ Tem	Mixed
ENPP5	ses_cd:is_ti	-0.0879716	ns	0.052551	0.405084	T/ILC	CD8+ T	CD8+ Tem	Mixed
ANKRD39	ses_cd:is_ti	0.0719382	ns	0.0526014	0.405199	T/ILC	CD8+ T	CD8+ Tem	Mixed
COL18A1	ses_cd:is_ti	-0.110858	ns	0.0526318	0.405199	T/ILC	CD8+ T	CD8+ Tem	Mixed
SRM	ses_cd:is_ti	0.0607664	ns	0.0528089	0.405209	T/ILC	CD8+ T	CD8+ Tem	Mixed
TOR1A	ses_cd:is_ti	0.0709689	ns	0.0528104	0.405209	T/ILC	CD8+ T	CD8+ Tem	Mixed
AL157838.1	ses_cd:is_ti	0.0844625	ns	0.052828	0.405209	T/ILC	CD8+ T	CD8+ Tem	Mixed
HMGN3	ses_cd:is_ti	0.050903	ns	0.052831	0.405209	T/ILC	CD8+ T	CD8+ Tem	Mixed
CNOT3	ses_cd:is_ti	-0.0727439	ns	0.052837	0.405209	T/ILC	CD8+ T	CD8+ Tem	Mixed
EEF1D	ses_cd:is_ti	0.0366554	ns	0.0528443	0.405209	T/ILC	CD8+ T	CD8+ Tem	Mixed
OXR1	ses_cd:is_ti	0.0545202	ns	0.0528633	0.405209	T/ILC	CD8+ T	CD8+ Tem	Mixed
ATXN10	ses_cd:is_ti	0.0385466	ns	0.0529475	0.405559	T/ILC	CD8+ T	CD8+ Tem	Mixed
NIPA1	ses_cd:is_ti	0.0611515	ns	0.052989	0.405559	T/ILC	CD8+ T	CD8+ Tem	Mixed
SHKBP1	ses_cd:is_ti	0.0697724	ns	0.05303	0.405559	T/ILC	CD8+ T	CD8+ Tem	Mixed
BRAT1	ses_cd:is_ti	0.0638477	ns	0.0530407	0.405559	T/ILC	CD8+ T	CD8+ Tem	Mixed
ABCA10	ses_cd:is_ti	-0.0932138	ns	0.0531351	0.405784	T/ILC	CD8+ T	CD8+ Tem	Mixed
CPSF2	ses_cd:is_ti	0.0508451	ns	0.053136	0.405784	T/ILC	CD8+ T	CD8+ Tem	Mixed
SLC30A5	ses_cd:is_ti	0.0428655	ns	0.0532517	0.406197	T/ILC	CD8+ T	CD8+ Tem	Mixed
ZNF792	ses_cd:is_ti	-0.0936838	ns	0.0532561	0.406197	T/ILC	CD8+ T	CD8+ Tem	Mixed
MIEF1	ses_cd:is_ti	-0.0738137	ns	0.0533229	0.406273	T/ILC	CD8+ T	CD8+ Tem	Mixed
CNTROB	ses_cd:is_ti	-0.0799595	ns	0.0533319	0.406273	T/ILC	CD8+ T	CD8+ Tem	Mixed
SESN2	ses_cd:is_ti	0.08887	ns	0.0534563	0.406751	T/ILC	CD8+ T	CD8+ Tem	Mixed
RPL41	ses_cd:is_ti	0.0338542	ns	0.0534607	0.406751	T/ILC	CD8+ T	CD8+ Tem	Mixed
TAP2	ses_cd:is_ti	0.0688734	ns	0.0537201	0.408389	T/ILC	CD8+ T	CD8+ Tem	Mixed
TAGAP	ses_cd:is_ti	0.0543179	ns	0.0537424	0.408389	T/ILC	CD8+ T	CD8+ Tem	Mixed
CRIP2	ses_cd:is_ti	-0.139025	ns	0.05382	0.408727	T/ILC	CD8+ T	CD8+ Tem	Mixed
ARMT1	ses_cd:is_ti	0.0652595	ns	0.0539162	0.409205	T/ILC	CD8+ T	CD8+ Tem	Mixed
FAM117B	ses_cd:is_ti	-0.0675855	ns	0.0540693	0.409259	T/ILC	CD8+ T	CD8+ Tem	Mixed
PLEKHA2	ses_cd:is_ti	0.0399543	ns	0.0540878	0.409259	T/ILC	CD8+ T	CD8+ Tem	Mixed
REPIN1	ses_cd:is_ti	-0.0845333	ns	0.0541042	0.409259	T/ILC	CD8+ T	CD8+ Tem	Mixed
AC008758.1	ses_cd:is_ti	-0.0927074	ns	0.0541083	0.409259	T/ILC	CD8+ T	CD8+ Tem	Mixed
NEU1	ses_cd:is_ti	0.080388	ns	0.0541141	0.409259	T/ILC	CD8+ T	CD8+ Tem	Mixed
VPS8	ses_cd:is_ti	0.0415424	ns	0.0541428	0.409259	T/ILC	CD8+ T	CD8+ Tem	Mixed
AC010320.3	ses_cd:is_ti	-0.096863	ns	0.0541558	0.409259	T/ILC	CD8+ T	CD8+ Tem	Mixed
CLTA	ses_cd:is_ti	0.0484668	ns	0.0542802	0.409947	T/ILC	CD8+ T	CD8+ Tem	Mixed
PLOD1	ses_cd:is_ti	-0.116527	ns	0.0543922	0.410541	T/ILC	CD8+ T	CD8+ Tem	Mixed
U2SURP	ses_cd:is_ti	0.0521865	ns	0.0545395	0.411213	T/ILC	CD8+ T	CD8+ Tem	Mixed
RPL26	ses_cd:is_ti	0.0352756	ns	0.054548	0.411213	T/ILC	CD8+ T	CD8+ Tem	Mixed
SPAG1	ses_cd:is_ti	0.0623131	ns	0.0546862	0.411897	T/ILC	CD8+ T	CD8+ Tem	Mixed
APOBR	ses_cd:is_ti	-0.0799435	ns	0.0547056	0.411897	T/ILC	CD8+ T	CD8+ Tem	Mixed
AC003681.1	ses_cd:is_ti	-0.087285	ns	0.0547574	0.412034	T/ILC	CD8+ T	CD8+ Tem	Mixed
YWHAE	ses_cd:is_ti	0.039688	ns	0.0547907	0.412034	T/ILC	CD8+ T	CD8+ Tem	Mixed
CENPJ	ses_cd:is_ti	-0.0890294	ns	0.0548336	0.412105	T/ILC	CD8+ T	CD8+ Tem	Mixed
SENP2	ses_cd:is_ti	0.049945	ns	0.0549557	0.412446	T/ILC	CD8+ T	CD8+ Tem	Mixed
TSC22D1	ses_cd:is_ti	0.0521258	ns	0.0549596	0.412446	T/ILC	CD8+ T	CD8+ Tem	Mixed
PGLYRP2	ses_cd:is_ti	-0.106111	ns	0.0549795	0.412446	T/ILC	CD8+ T	CD8+ Tem	Mixed
NFKB1	ses_cd:is_ti	0.0439661	ns	0.0550959	0.412859	T/ILC	CD8+ T	CD8+ Tem	Mixed
NKD1	ses_cd:is_ti	0.121119	ns	0.0551201	0.412859	T/ILC	CD8+ T	CD8+ Tem	Mixed
CEP19	ses_cd:is_ti	0.085344	ns	0.0551472	0.412859	T/ILC	CD8+ T	CD8+ Tem	Mixed
BAX	ses_cd:is_ti	0.0477114	ns	0.0551685	0.412859	T/ILC	CD8+ T	CD8+ Tem	Mixed
AL355303.1	ses_cd:is_ti	-0.153802	ns	0.0552112	0.412927	T/ILC	CD8+ T	CD8+ Tem	Mixed
SLAMF1	ses_cd:is_ti	-0.0647917	ns	0.0553602	0.413443	T/ILC	CD8+ T	CD8+ Tem	Mixed
TRAPPC10	ses_cd:is_ti	0.0282545	ns	0.0553777	0.413443	T/ILC	CD8+ T	CD8+ Tem	Mixed
TBKBP1	ses_cd:is_ti	-0.091906	ns	0.0553866	0.413443	T/ILC	CD8+ T	CD8+ Tem	Mixed
CTHRC1	ses_cd:is_ti	-0.119627	ns	0.0554199	0.413443	T/ILC	CD8+ T	CD8+ Tem	Mixed
PGAM1	ses_cd:is_ti	0.0514351	ns	0.055448	0.413443	T/ILC	CD8+ T	CD8+ Tem	Mixed
GTF2H1	ses_cd:is_ti	0.0473057	ns	0.0555377	0.413648	T/ILC	CD8+ T	CD8+ Tem	Mixed
IFNGR1	ses_cd:is_ti	-0.0496259	ns	0.0556001	0.413648	T/ILC	CD8+ T	CD8+ Tem	Mixed
NPIPB2	ses_cd:is_ti	-0.109621	ns	0.0556147	0.413648	T/ILC	CD8+ T	CD8+ Tem	Mixed
SMAD7	ses_cd:is_ti	0.078279	ns	0.0556351	0.413648	T/ILC	CD8+ T	CD8+ Tem	Mixed
MCTP2	ses_cd:is_ti	0.0464136	ns	0.0556434	0.413648	T/ILC	CD8+ T	CD8+ Tem	Mixed
LINC02320	ses_cd:is_ti	0.0960408	ns	0.055728	0.413784	T/ILC	CD8+ T	CD8+ Tem	Mixed
EXTL2	ses_cd:is_ti	-0.0803354	ns	0.0557288	0.413784	T/ILC	CD8+ T	CD8+ Tem	Mixed
LYG2	ses_cd:is_ti	-0.104417	ns	0.0558054	0.414103	T/ILC	CD8+ T	CD8+ Tem	Mixed
FN3K	ses_cd:is_ti	-0.110207	ns	0.0558786	0.414324	T/ILC	CD8+ T	CD8+ Tem	Mixed
TNFRSF14-AS1	ses_cd:is_ti	-0.0801911	ns	0.0559025	0.414324	T/ILC	CD8+ T	CD8+ Tem	Mixed
NIPSNAP3A	ses_cd:is_ti	0.0686644	ns	0.0560563	0.414788	T/ILC	CD8+ T	CD8+ Tem	Mixed
IQGAP1	ses_cd:is_ti	0.0295617	ns	0.0560578	0.414788	T/ILC	CD8+ T	CD8+ Tem	Mixed
KDM1B	ses_cd:is_ti	0.0737534	ns	0.0561018	0.414788	T/ILC	CD8+ T	CD8+ Tem	Mixed
G2E3-AS1	ses_cd:is_ti	-0.0914638	ns	0.0561125	0.414788	T/ILC	CD8+ T	CD8+ Tem	Mixed
TIPRL	ses_cd:is_ti	0.0443376	ns	0.0561335	0.414788	T/ILC	CD8+ T	CD8+ Tem	Mixed
ANKIB1	ses_cd:is_ti	0.0338836	ns	0.0561988	0.415022	T/ILC	CD8+ T	CD8+ Tem	Mixed
PRR34-AS1	ses_cd:is_ti	-0.10006	ns	0.0562649	0.415166	T/ILC	CD8+ T	CD8+ Tem	Mixed
DTX3	ses_cd:is_ti	-0.088161	ns	0.0563092	0.415166	T/ILC	CD8+ T	CD8+ Tem	Mixed
SMC1B	ses_cd:is_ti	-0.0857656	ns	0.0563304	0.415166	T/ILC	CD8+ T	CD8+ Tem	Mixed
SUB1	ses_cd:is_ti	0.0338101	ns	0.056381	0.415166	T/ILC	CD8+ T	CD8+ Tem	Mixed
KRBA1	ses_cd:is_ti	-0.101376	ns	0.0563869	0.415166	T/ILC	CD8+ T	CD8+ Tem	Mixed
BIN1	ses_cd:is_ti	0.0642623	ns	0.0564737	0.415558	T/ILC	CD8+ T	CD8+ Tem	Mixed
WDR54	ses_cd:is_ti	0.0647533	ns	0.0565458	0.415839	T/ILC	CD8+ T	CD8+ Tem	Mixed
TANC2	ses_cd:is_ti	-0.0929705	ns	0.0567891	0.417324	T/ILC	CD8+ T	CD8+ Tem	Mixed
YWHAB	ses_cd:is_ti	0.0274225	ns	0.0568154	0.417324	T/ILC	CD8+ T	CD8+ Tem	Mixed
LIG3	ses_cd:is_ti	-0.0640731	ns	0.0570694	0.418816	T/ILC	CD8+ T	CD8+ Tem	Mixed
SFSWAP	ses_cd:is_ti	0.0362824	ns	0.057098	0.418816	T/ILC	CD8+ T	CD8+ Tem	Mixed
PPP1R13L	ses_cd:is_ti	-0.108363	ns	0.0571206	0.418816	T/ILC	CD8+ T	CD8+ Tem	Mixed
GDI2	ses_cd:is_ti	0.0516624	ns	0.0571688	0.418921	T/ILC	CD8+ T	CD8+ Tem	Mixed
TMEM106C	ses_cd:is_ti	-0.103598	ns	0.0572238	0.419074	T/ILC	CD8+ T	CD8+ Tem	Mixed
CRTC1	ses_cd:is_ti	-0.0696155	ns	0.0572593	0.419083	T/ILC	CD8+ T	CD8+ Tem	Mixed
AL355001.2	ses_cd:is_ti	-0.090043	ns	0.0572931	0.419083	T/ILC	CD8+ T	CD8+ Tem	Mixed
WDR7	ses_cd:is_ti	0.0434386	ns	0.0573841	0.419358	T/ILC	CD8+ T	CD8+ Tem	Mixed
RTL10	ses_cd:is_ti	-0.0919953	ns	0.0574153	0.419358	T/ILC	CD8+ T	CD8+ Tem	Mixed
CD200	ses_cd:is_ti	-0.140528	ns	0.0574741	0.419358	T/ILC	CD8+ T	CD8+ Tem	Mixed
ITGB2	ses_cd:is_ti	0.0384715	ns	0.0575098	0.419358	T/ILC	CD8+ T	CD8+ Tem	Mixed
AC133550.1	ses_cd:is_ti	-0.105265	ns	0.0575179	0.419358	T/ILC	CD8+ T	CD8+ Tem	Mixed
TBP	ses_cd:is_ti	-0.0578531	ns	0.0575349	0.419358	T/ILC	CD8+ T	CD8+ Tem	Mixed
CCDC122	ses_cd:is_ti	-0.0937137	ns	0.0576155	0.419697	T/ILC	CD8+ T	CD8+ Tem	Mixed
SFXN2	ses_cd:is_ti	-0.083873	ns	0.057898	0.421497	T/ILC	CD8+ T	CD8+ Tem	Mixed
BBS2	ses_cd:is_ti	-0.0608303	ns	0.0579339	0.421497	T/ILC	CD8+ T	CD8+ Tem	Mixed
PYURF	ses_cd:is_ti	0.0487393	ns	0.0579652	0.421497	T/ILC	CD8+ T	CD8+ Tem	Mixed
FNTA	ses_cd:is_ti	0.0480526	ns	0.058011	0.421581	T/ILC	CD8+ T	CD8+ Tem	Mixed
CINP	ses_cd:is_ti	-0.0642596	ns	0.0581017	0.421595	T/ILC	CD8+ T	CD8+ Tem	Mixed
EHHADH	ses_cd:is_ti	-0.109463	ns	0.0581359	0.421595	T/ILC	CD8+ T	CD8+ Tem	Mixed
SLC39A8	ses_cd:is_ti	-0.0839498	ns	0.0581485	0.421595	T/ILC	CD8+ T	CD8+ Tem	Mixed
DDX39B	ses_cd:is_ti	0.0554608	ns	0.0581645	0.421595	T/ILC	CD8+ T	CD8+ Tem	Mixed
AC022916.1	ses_cd:is_ti	-0.0924271	ns	0.0581927	0.421595	T/ILC	CD8+ T	CD8+ Tem	Mixed
SACM1L	ses_cd:is_ti	0.0370723	ns	0.0582729	0.421595	T/ILC	CD8+ T	CD8+ Tem	Mixed
TG	ses_cd:is_ti	0.061342	ns	0.0582968	0.421595	T/ILC	CD8+ T	CD8+ Tem	Mixed
AP3D1	ses_cd:is_ti	0.0493482	ns	0.0583208	0.421595	T/ILC	CD8+ T	CD8+ Tem	Mixed
CEP135	ses_cd:is_ti	0.0492617	ns	0.0583552	0.421595	T/ILC	CD8+ T	CD8+ Tem	Mixed
PTCH1	ses_cd:is_ti	-0.0906628	ns	0.0583658	0.421595	T/ILC	CD8+ T	CD8+ Tem	Mixed
AC007262.2	ses_cd:is_ti	-0.0984364	ns	0.0584295	0.421595	T/ILC	CD8+ T	CD8+ Tem	Mixed
AQP11	ses_cd:is_ti	-0.0948638	ns	0.0584427	0.421595	T/ILC	CD8+ T	CD8+ Tem	Mixed
HMGB2	ses_cd:is_ti	0.0948287	ns	0.058458	0.421595	T/ILC	CD8+ T	CD8+ Tem	Mixed
B4GALT7	ses_cd:is_ti	-0.0832612	ns	0.0585143	0.421739	T/ILC	CD8+ T	CD8+ Tem	Mixed
PITRM1-AS1	ses_cd:is_ti	-0.091519	ns	0.0585569	0.421739	T/ILC	CD8+ T	CD8+ Tem	Mixed
TRAF7	ses_cd:is_ti	0.0754285	ns	0.0585806	0.421739	T/ILC	CD8+ T	CD8+ Tem	Mixed
PANK3	ses_cd:is_ti	0.05879	ns	0.0587136	0.422239	T/ILC	CD8+ T	CD8+ Tem	Mixed
LMNA	ses_cd:is_ti	-0.135015	ns	0.0587367	0.422239	T/ILC	CD8+ T	CD8+ Tem	Mixed
AC119396.2	ses_cd:is_ti	-0.0985594	ns	0.0587529	0.422239	T/ILC	CD8+ T	CD8+ Tem	Mixed
DYRK2	ses_cd:is_ti	-0.0470146	ns	0.0587955	0.422299	T/ILC	CD8+ T	CD8+ Tem	Mixed
ZBTB11-AS1	ses_cd:is_ti	-0.0903666	ns	0.0589237	0.422973	T/ILC	CD8+ T	CD8+ Tem	Mixed
STK17B	ses_cd:is_ti	0.0259153	ns	0.0589822	0.423069	T/ILC	CD8+ T	CD8+ Tem	Mixed
AL139095.4	ses_cd:is_ti	-0.11097	ns	0.0590057	0.423069	T/ILC	CD8+ T	CD8+ Tem	Mixed
RGS2	ses_cd:is_ti	0.177958	ns	0.0591538	0.4235	T/ILC	CD8+ T	CD8+ Tem	Mixed
TSTA3	ses_cd:is_ti	-0.107071	ns	0.059169	0.4235	T/ILC	CD8+ T	CD8+ Tem	Mixed
CPA5	ses_cd:is_ti	-0.182649	ns	0.0591815	0.4235	T/ILC	CD8+ T	CD8+ Tem	Mixed
BNIP3L	ses_cd:is_ti	0.0581992	ns	0.0592286	0.4235	T/ILC	CD8+ T	CD8+ Tem	Mixed
CXXC5	ses_cd:is_ti	-0.106219	ns	0.0593127	0.4235	T/ILC	CD8+ T	CD8+ Tem	Mixed
PDPR	ses_cd:is_ti	0.059259	ns	0.0593561	0.4235	T/ILC	CD8+ T	CD8+ Tem	Mixed
ZNF267	ses_cd:is_ti	0.0504146	ns	0.0594564	0.4235	T/ILC	CD8+ T	CD8+ Tem	Mixed
FUT8	ses_cd:is_ti	0.0507945	ns	0.0594782	0.4235	T/ILC	CD8+ T	CD8+ Tem	Mixed
AL110118.2	ses_cd:is_ti	-0.101718	ns	0.0594854	0.4235	T/ILC	CD8+ T	CD8+ Tem	Mixed
GOLIM4	ses_cd:is_ti	0.122458	ns	0.0595319	0.4235	T/ILC	CD8+ T	CD8+ Tem	Mixed
ZFP30	ses_cd:is_ti	-0.0760903	ns	0.0595677	0.4235	T/ILC	CD8+ T	CD8+ Tem	Mixed
NCOR1	ses_cd:is_ti	0.0257909	ns	0.05959	0.4235	T/ILC	CD8+ T	CD8+ Tem	Mixed
ACTN4	ses_cd:is_ti	0.055196	ns	0.0596022	0.4235	T/ILC	CD8+ T	CD8+ Tem	Mixed
DCAF8	ses_cd:is_ti	-0.0752293	ns	0.0596049	0.4235	T/ILC	CD8+ T	CD8+ Tem	Mixed
NEXN-AS1	ses_cd:is_ti	-0.106711	ns	0.0596133	0.4235	T/ILC	CD8+ T	CD8+ Tem	Mixed
VPS54	ses_cd:is_ti	0.0450916	ns	0.0596867	0.4235	T/ILC	CD8+ T	CD8+ Tem	Mixed
DOK2	ses_cd:is_ti	0.0531068	ns	0.0596916	0.4235	T/ILC	CD8+ T	CD8+ Tem	Mixed
TESMIN	ses_cd:is_ti	-0.107075	ns	0.059695	0.4235	T/ILC	CD8+ T	CD8+ Tem	Mixed
ST6GALNAC4	ses_cd:is_ti	-0.0720224	ns	0.0597191	0.4235	T/ILC	CD8+ T	CD8+ Tem	Mixed
NAA30	ses_cd:is_ti	0.0572129	ns	0.0598679	0.424311	T/ILC	CD8+ T	CD8+ Tem	Mixed
IGHG4	ses_cd:is_ti	-0.161605	ns	0.060095	0.425676	T/ILC	CD8+ T	CD8+ Tem	Mixed
CHRM5	ses_cd:is_ti	-0.0916652	ns	0.0601599	0.425891	T/ILC	CD8+ T	CD8+ Tem	Mixed
ADA	ses_cd:is_ti	0.0644602	ns	0.0603198	0.426643	T/ILC	CD8+ T	CD8+ Tem	Mixed
LARS2	ses_cd:is_ti	-0.0572085	ns	0.0603355	0.426643	T/ILC	CD8+ T	CD8+ Tem	Mixed
HCG25	ses_cd:is_ti	-0.0716436	ns	0.0603785	0.426702	T/ILC	CD8+ T	CD8+ Tem	Mixed
SIMC1	ses_cd:is_ti	0.061926	ns	0.0605755	0.427796	T/ILC	CD8+ T	CD8+ Tem	Mixed
HMCES	ses_cd:is_ti	0.0506619	ns	0.0606656	0.427796	T/ILC	CD8+ T	CD8+ Tem	Mixed
NRBP2	ses_cd:is_ti	-0.0944293	ns	0.060669	0.427796	T/ILC	CD8+ T	CD8+ Tem	Mixed
C3AR1	ses_cd:is_ti	0.103707	ns	0.0606872	0.427796	T/ILC	CD8+ T	CD8+ Tem	Mixed
AC064834.1	ses_cd:is_ti	-0.151056	ns	0.0607408	0.427796	T/ILC	CD8+ T	CD8+ Tem	Mixed
SCN8A	ses_cd:is_ti	-0.105556	ns	0.0607416	0.427796	T/ILC	CD8+ T	CD8+ Tem	Mixed
POLR3GL	ses_cd:is_ti	0.0487372	ns	0.0608317	0.428185	T/ILC	CD8+ T	CD8+ Tem	Mixed
FLNA	ses_cd:is_ti	0.0478633	ns	0.0611162	0.429943	T/ILC	CD8+ T	CD8+ Tem	Mixed
IFT22	ses_cd:is_ti	-0.0911132	ns	0.0611668	0.430053	T/ILC	CD8+ T	CD8+ Tem	Mixed
MON1B	ses_cd:is_ti	0.0515552	ns	0.0612405	0.430326	T/ILC	CD8+ T	CD8+ Tem	Mixed
CDC42SE2	ses_cd:is_ti	0.0259299	ns	0.0613364	0.430518	T/ILC	CD8+ T	CD8+ Tem	Mixed
JTB	ses_cd:is_ti	0.0385757	ns	0.0613602	0.430518	T/ILC	CD8+ T	CD8+ Tem	Mixed
SRI	ses_cd:is_ti	0.066328	ns	0.0613832	0.430518	T/ILC	CD8+ T	CD8+ Tem	Mixed
FBLN7	ses_cd:is_ti	-0.138056	ns	0.0614077	0.430518	T/ILC	CD8+ T	CD8+ Tem	Mixed
EZR	ses_cd:is_ti	0.0634839	ns	0.061475	0.430744	T/ILC	CD8+ T	CD8+ Tem	Mixed
CYC1	ses_cd:is_ti	0.0867084	ns	0.061522	0.430829	T/ILC	CD8+ T	CD8+ Tem	Mixed
CHMP2A	ses_cd:is_ti	0.0442842	ns	0.0615723	0.430919	T/ILC	CD8+ T	CD8+ Tem	Mixed
ALG8	ses_cd:is_ti	0.0659213	ns	0.0616049	0.430919	T/ILC	CD8+ T	CD8+ Tem	Mixed
PCMT1	ses_cd:is_ti	0.0406617	ns	0.0616698	0.431027	T/ILC	CD8+ T	CD8+ Tem	Mixed
OCIAD1-AS1	ses_cd:is_ti	-0.106547	ns	0.0616935	0.431027	T/ILC	CD8+ T	CD8+ Tem	Mixed
AC079793.1	ses_cd:is_ti	-0.0804201	ns	0.0617253	0.431027	T/ILC	CD8+ T	CD8+ Tem	Mixed
NUDT5	ses_cd:is_ti	0.038119	ns	0.0617709	0.431102	T/ILC	CD8+ T	CD8+ Tem	Mixed
AHCY	ses_cd:is_ti	-0.0847363	ns	0.0619009	0.431425	T/ILC	CD8+ T	CD8+ Tem	Mixed
TTN	ses_cd:is_ti	0.0791839	ns	0.0619087	0.431425	T/ILC	CD8+ T	CD8+ Tem	Mixed
TOR1AIP1	ses_cd:is_ti	0.0380294	ns	0.0619425	0.431425	T/ILC	CD8+ T	CD8+ Tem	Mixed
DCP1B	ses_cd:is_ti	0.0511153	ns	0.0619573	0.431425	T/ILC	CD8+ T	CD8+ Tem	Mixed
ATF4	ses_cd:is_ti	-0.0589552	ns	0.0620671	0.43182	T/ILC	CD8+ T	CD8+ Tem	Mixed
RCE1	ses_cd:is_ti	0.0782975	ns	0.0620843	0.43182	T/ILC	CD8+ T	CD8+ Tem	Mixed
CDK5	ses_cd:is_ti	0.0927993	ns	0.0622483	0.432329	T/ILC	CD8+ T	CD8+ Tem	Mixed
STK3	ses_cd:is_ti	0.100907	ns	0.0622629	0.432329	T/ILC	CD8+ T	CD8+ Tem	Mixed
KHDC1	ses_cd:is_ti	0.0729478	ns	0.0622919	0.432329	T/ILC	CD8+ T	CD8+ Tem	Mixed
FAM86C1	ses_cd:is_ti	-0.102057	ns	0.0623192	0.432329	T/ILC	CD8+ T	CD8+ Tem	Mixed
ARF1	ses_cd:is_ti	0.0393956	ns	0.0624359	0.432329	T/ILC	CD8+ T	CD8+ Tem	Mixed
MAN1A1	ses_cd:is_ti	0.0504118	ns	0.0624675	0.432329	T/ILC	CD8+ T	CD8+ Tem	Mixed
TTC39C-AS1	ses_cd:is_ti	0.100594	ns	0.0624782	0.432329	T/ILC	CD8+ T	CD8+ Tem	Mixed
AC004494.1	ses_cd:is_ti	-0.115117	ns	0.0624929	0.432329	T/ILC	CD8+ T	CD8+ Tem	Mixed
FLNB	ses_cd:is_ti	-0.119024	ns	0.0625079	0.432329	T/ILC	CD8+ T	CD8+ Tem	Mixed
GOSR2	ses_cd:is_ti	0.0554245	ns	0.0625084	0.432329	T/ILC	CD8+ T	CD8+ Tem	Mixed
LAMA2	ses_cd:is_ti	-0.125223	ns	0.0625841	0.43261	T/ILC	CD8+ T	CD8+ Tem	Mixed
LIN52	ses_cd:is_ti	0.0574394	ns	0.0626624	0.432908	T/ILC	CD8+ T	CD8+ Tem	Mixed
DNAJC9	ses_cd:is_ti	-0.0549143	ns	0.0627074	0.432976	T/ILC	CD8+ T	CD8+ Tem	Mixed
MGST3	ses_cd:is_ti	0.0616111	ns	0.0627737	0.433191	T/ILC	CD8+ T	CD8+ Tem	Mixed
CDC40	ses_cd:is_ti	0.0358227	ns	0.0628547	0.433507	T/ILC	CD8+ T	CD8+ Tem	Mixed
THEMIS2	ses_cd:is_ti	0.11542	ns	0.0629142	0.433675	T/ILC	CD8+ T	CD8+ Tem	Mixed
AC145207.5	ses_cd:is_ti	-0.106681	ns	0.0630203	0.434163	T/ILC	CD8+ T	CD8+ Tem	Mixed
TADA2B	ses_cd:is_ti	-0.0671888	ns	0.0631474	0.434608	T/ILC	CD8+ T	CD8+ Tem	Mixed
METTL23	ses_cd:is_ti	0.0428335	ns	0.0631554	0.434608	T/ILC	CD8+ T	CD8+ Tem	Mixed
HIST1H4C	ses_cd:is_ti	0.0458742	ns	0.0632222	0.434625	T/ILC	CD8+ T	CD8+ Tem	Mixed
AC010618.3	ses_cd:is_ti	0.076721	ns	0.0632623	0.434625	T/ILC	CD8+ T	CD8+ Tem	Mixed
ITGAL	ses_cd:is_ti	-0.0321943	ns	0.0632809	0.434625	T/ILC	CD8+ T	CD8+ Tem	Mixed
ZNF222	ses_cd:is_ti	-0.0929189	ns	0.063299	0.434625	T/ILC	CD8+ T	CD8+ Tem	Mixed
MFSD4A	ses_cd:is_ti	-0.090566	ns	0.0633607	0.434806	T/ILC	CD8+ T	CD8+ Tem	Mixed
TBCEL	ses_cd:is_ti	-0.0928907	ns	0.0634486	0.435167	T/ILC	CD8+ T	CD8+ Tem	Mixed
ATG4B	ses_cd:is_ti	0.0535071	ns	0.063532	0.43544	T/ILC	CD8+ T	CD8+ Tem	Mixed
HACD3	ses_cd:is_ti	0.055836	ns	0.0635591	0.43544	T/ILC	CD8+ T	CD8+ Tem	Mixed
PQLC3	ses_cd:is_ti	0.0503246	ns	0.0636652	0.435925	T/ILC	CD8+ T	CD8+ Tem	Mixed
LARGE1	ses_cd:is_ti	-0.129856	ns	0.0637057	0.43596	T/ILC	CD8+ T	CD8+ Tem	Mixed
PML	ses_cd:is_ti	0.0544608	ns	0.0638239	0.436526	T/ILC	CD8+ T	CD8+ Tem	Mixed
HELB	ses_cd:is_ti	0.035483	ns	0.0642139	0.438949	T/ILC	CD8+ T	CD8+ Tem	Mixed
SLC30A4	ses_cd:is_ti	-0.0950951	ns	0.0644277	0.439863	T/ILC	CD8+ T	CD8+ Tem	Mixed
KIAA1468	ses_cd:is_ti	0.0359036	ns	0.0645057	0.439863	T/ILC	CD8+ T	CD8+ Tem	Mixed
CCDC117	ses_cd:is_ti	-0.0668509	ns	0.0645205	0.439863	T/ILC	CD8+ T	CD8+ Tem	Mixed
HBA2	ses_cd:is_ti	-0.215691	ns	0.0645344	0.439863	T/ILC	CD8+ T	CD8+ Tem	Mixed
SMIM14	ses_cd:is_ti	-0.0648191	ns	0.0645386	0.439863	T/ILC	CD8+ T	CD8+ Tem	Mixed
GABBR1	ses_cd:is_ti	-0.103336	ns	0.0645618	0.439863	T/ILC	CD8+ T	CD8+ Tem	Mixed
MT-CO1	ses_cd:is_ti	0.0274501	ns	0.0646224	0.439982	T/ILC	CD8+ T	CD8+ Tem	Mixed
GNB5	ses_cd:is_ti	0.0584189	ns	0.0646507	0.439982	T/ILC	CD8+ T	CD8+ Tem	Mixed
HSD11B1	ses_cd:is_ti	-0.106735	ns	0.064783	0.440489	T/ILC	CD8+ T	CD8+ Tem	Mixed
TUBG2	ses_cd:is_ti	-0.0914456	ns	0.0647968	0.440489	T/ILC	CD8+ T	CD8+ Tem	Mixed
AC242426.2	ses_cd:is_ti	-0.0741336	ns	0.0650701	0.442103	T/ILC	CD8+ T	CD8+ Tem	Mixed
ZNF543	ses_cd:is_ti	-0.0872212	ns	0.0651076	0.442114	T/ILC	CD8+ T	CD8+ Tem	Mixed
EGLN3	ses_cd:is_ti	-0.128202	ns	0.065167	0.442274	T/ILC	CD8+ T	CD8+ Tem	Mixed
AC137932.3	ses_cd:is_ti	-0.0972339	ns	0.0652751	0.442432	T/ILC	CD8+ T	CD8+ Tem	Mixed
CKS2	ses_cd:is_ti	0.0985382	ns	0.0653328	0.442432	T/ILC	CD8+ T	CD8+ Tem	Mixed
AL392046.1	ses_cd:is_ti	-0.114978	ns	0.0653336	0.442432	T/ILC	CD8+ T	CD8+ Tem	Mixed
CYBA	ses_cd:is_ti	0.0314535	ns	0.0653339	0.442432	T/ILC	CD8+ T	CD8+ Tem	Mixed
ZNF609	ses_cd:is_ti	-0.041362	ns	0.0653793	0.442496	T/ILC	CD8+ T	CD8+ Tem	Mixed
N4BP1	ses_cd:is_ti	0.0318961	ns	0.0654252	0.442563	T/ILC	CD8+ T	CD8+ Tem	Mixed
ARF6	ses_cd:is_ti	0.0414472	ns	0.0655049	0.442859	T/ILC	CD8+ T	CD8+ Tem	Mixed
CACNA2D4	ses_cd:is_ti	-0.121515	ns	0.065671	0.443739	T/ILC	CD8+ T	CD8+ Tem	Mixed
CHCHD5	ses_cd:is_ti	0.0572287	ns	0.0657104	0.443761	T/ILC	CD8+ T	CD8+ Tem	Mixed
HOOK3	ses_cd:is_ti	0.036956	ns	0.0657767	0.443966	T/ILC	CD8+ T	CD8+ Tem	Mixed
AP003392.4	ses_cd:is_ti	-0.0992094	ns	0.0658337	0.443991	T/ILC	CD8+ T	CD8+ Tem	Mixed
LIG4	ses_cd:is_ti	0.0792491	ns	0.0658537	0.443991	T/ILC	CD8+ T	CD8+ Tem	Mixed
RNF166	ses_cd:is_ti	0.0596331	ns	0.0658885	0.443991	T/ILC	CD8+ T	CD8+ Tem	Mixed
PLEKHF2	ses_cd:is_ti	-0.0537708	ns	0.0659572	0.44421	T/ILC	CD8+ T	CD8+ Tem	Mixed
AL445248.1	ses_cd:is_ti	-0.0744709	ns	0.0660517	0.44449	T/ILC	CD8+ T	CD8+ Tem	Mixed
AL133352.1	ses_cd:is_ti	-0.0802771	ns	0.0660709	0.44449	T/ILC	CD8+ T	CD8+ Tem	Mixed
ARL4A	ses_cd:is_ti	-0.0882631	ns	0.0661302	0.444531	T/ILC	CD8+ T	CD8+ Tem	Mixed
GNAS	ses_cd:is_ti	0.0235041	ns	0.0661491	0.444531	T/ILC	CD8+ T	CD8+ Tem	Mixed
EDC4	ses_cd:is_ti	-0.101044	ns	0.0662476	0.44495	T/ILC	CD8+ T	CD8+ Tem	Mixed
ANGEL2	ses_cd:is_ti	0.0429934	ns	0.0664229	0.445813	T/ILC	CD8+ T	CD8+ Tem	Mixed
RPS29	ses_cd:is_ti	0.0364384	ns	0.0664485	0.445813	T/ILC	CD8+ T	CD8+ Tem	Mixed
GGA2	ses_cd:is_ti	0.0443107	ns	0.0665186	0.44584	T/ILC	CD8+ T	CD8+ Tem	Mixed
ZNF791	ses_cd:is_ti	0.0410292	ns	0.0665607	0.44584	T/ILC	CD8+ T	CD8+ Tem	Mixed
NOMO3	ses_cd:is_ti	-0.0917342	ns	0.0665611	0.44584	T/ILC	CD8+ T	CD8+ Tem	Mixed
PLEKHO2	ses_cd:is_ti	0.074875	ns	0.0666568	0.446039	T/ILC	CD8+ T	CD8+ Tem	Mixed
AC005332.8	ses_cd:is_ti	-0.097121	ns	0.066741	0.446039	T/ILC	CD8+ T	CD8+ Tem	Mixed
LYRM7	ses_cd:is_ti	-0.0569147	ns	0.0667556	0.446039	T/ILC	CD8+ T	CD8+ Tem	Mixed
ZNF45	ses_cd:is_ti	-0.0669828	ns	0.0667572	0.446039	T/ILC	CD8+ T	CD8+ Tem	Mixed
HDAC11	ses_cd:is_ti	-0.109028	ns	0.0667718	0.446039	T/ILC	CD8+ T	CD8+ Tem	Mixed
MAPT	ses_cd:is_ti	-0.112655	ns	0.0668092	0.446046	T/ILC	CD8+ T	CD8+ Tem	Mixed
ZNF43	ses_cd:is_ti	0.0520711	ns	0.0670225	0.446793	T/ILC	CD8+ T	CD8+ Tem	Mixed
AC007541.1	ses_cd:is_ti	-0.100812	ns	0.0670878	0.446793	T/ILC	CD8+ T	CD8+ Tem	Mixed
KIAA1324L	ses_cd:is_ti	0.105109	ns	0.0670919	0.446793	T/ILC	CD8+ T	CD8+ Tem	Mixed
IL3RA	ses_cd:is_ti	-0.0986305	ns	0.0671119	0.446793	T/ILC	CD8+ T	CD8+ Tem	Mixed
DGKA	ses_cd:is_ti	-0.0512756	ns	0.0671168	0.446793	T/ILC	CD8+ T	CD8+ Tem	Mixed
CPQ	ses_cd:is_ti	-0.0388553	ns	0.0671386	0.446793	T/ILC	CD8+ T	CD8+ Tem	Mixed
NOL12	ses_cd:is_ti	0.0654007	ns	0.0671816	0.446838	T/ILC	CD8+ T	CD8+ Tem	Mixed
ADSL	ses_cd:is_ti	-0.0767244	ns	0.0672513	0.446898	T/ILC	CD8+ T	CD8+ Tem	Mixed
ZBTB20-AS2	ses_cd:is_ti	-0.0810007	ns	0.0673205	0.446898	T/ILC	CD8+ T	CD8+ Tem	Mixed
DCTN4	ses_cd:is_ti	0.0432544	ns	0.0673258	0.446898	T/ILC	CD8+ T	CD8+ Tem	Mixed
SELENOM	ses_cd:is_ti	-0.0869066	ns	0.0673578	0.446898	T/ILC	CD8+ T	CD8+ Tem	Mixed
PRMT3	ses_cd:is_ti	0.0458361	ns	0.067392	0.446898	T/ILC	CD8+ T	CD8+ Tem	Mixed
CMPK2	ses_cd:is_ti	0.0991675	ns	0.0674896	0.446898	T/ILC	CD8+ T	CD8+ Tem	Mixed
GABPB1	ses_cd:is_ti	0.0350574	ns	0.0675119	0.446898	T/ILC	CD8+ T	CD8+ Tem	Mixed
PFAS	ses_cd:is_ti	-0.0863106	ns	0.0675376	0.446898	T/ILC	CD8+ T	CD8+ Tem	Mixed
HELZ	ses_cd:is_ti	0.0300325	ns	0.0675462	0.446898	T/ILC	CD8+ T	CD8+ Tem	Mixed
PDE9A	ses_cd:is_ti	-0.13692	ns	0.0675534	0.446898	T/ILC	CD8+ T	CD8+ Tem	Mixed
PXDNL	ses_cd:is_ti	-0.130523	ns	0.0677791	0.447846	T/ILC	CD8+ T	CD8+ Tem	Mixed
ZNF800	ses_cd:is_ti	0.0292547	ns	0.0677977	0.447846	T/ILC	CD8+ T	CD8+ Tem	Mixed
IQCN	ses_cd:is_ti	-0.0879843	ns	0.0678059	0.447846	T/ILC	CD8+ T	CD8+ Tem	Mixed
SPATA6	ses_cd:is_ti	-0.122087	ns	0.0678743	0.447973	T/ILC	CD8+ T	CD8+ Tem	Mixed
GPAT4	ses_cd:is_ti	0.0637707	ns	0.0678978	0.447973	T/ILC	CD8+ T	CD8+ Tem	Mixed
OSTC	ses_cd:is_ti	0.0385669	ns	0.0679853	0.448232	T/ILC	CD8+ T	CD8+ Tem	Mixed
NKG7	ses_cd:is_ti	0.0563027	ns	0.0680549	0.448232	T/ILC	CD8+ T	CD8+ Tem	Mixed
BCAR3	ses_cd:is_ti	-0.105222	ns	0.0680678	0.448232	T/ILC	CD8+ T	CD8+ Tem	Mixed
ZNF326	ses_cd:is_ti	0.048022	ns	0.0680827	0.448232	T/ILC	CD8+ T	CD8+ Tem	Mixed
PIAS3	ses_cd:is_ti	-0.0772434	ns	0.0682329	0.448872	T/ILC	CD8+ T	CD8+ Tem	Mixed
STAT4	ses_cd:is_ti	0.0383923	ns	0.0682612	0.448872	T/ILC	CD8+ T	CD8+ Tem	Mixed
TMEM59	ses_cd:is_ti	0.0312384	ns	0.0682893	0.448872	T/ILC	CD8+ T	CD8+ Tem	Mixed
TMEM173	ses_cd:is_ti	-0.0825217	ns	0.0683884	0.449285	T/ILC	CD8+ T	CD8+ Tem	Mixed
HIST1H3H	ses_cd:is_ti	-0.116064	ns	0.0684543	0.449289	T/ILC	CD8+ T	CD8+ Tem	Mixed
ISCA1	ses_cd:is_ti	0.0508686	ns	0.0685173	0.449289	T/ILC	CD8+ T	CD8+ Tem	Mixed
HINT2	ses_cd:is_ti	0.0688036	ns	0.0686595	0.449289	T/ILC	CD8+ T	CD8+ Tem	Mixed
CDKL1	ses_cd:is_ti	0.05537	ns	0.0686781	0.449289	T/ILC	CD8+ T	CD8+ Tem	Mixed
EHMT2-AS1	ses_cd:is_ti	-0.100684	ns	0.0687107	0.449289	T/ILC	CD8+ T	CD8+ Tem	Mixed
GPR157	ses_cd:is_ti	-0.0937415	ns	0.0687183	0.449289	T/ILC	CD8+ T	CD8+ Tem	Mixed
ZFYVE26	ses_cd:is_ti	0.0649877	ns	0.0687186	0.449289	T/ILC	CD8+ T	CD8+ Tem	Mixed
STK4	ses_cd:is_ti	0.0192628	ns	0.0687408	0.449289	T/ILC	CD8+ T	CD8+ Tem	Mixed
NOB1	ses_cd:is_ti	-0.0554403	ns	0.0687538	0.449289	T/ILC	CD8+ T	CD8+ Tem	Mixed
AL158071.4	ses_cd:is_ti	0.106948	ns	0.0687614	0.449289	T/ILC	CD8+ T	CD8+ Tem	Mixed
HSPA1L	ses_cd:is_ti	-0.0878187	ns	0.0688628	0.449289	T/ILC	CD8+ T	CD8+ Tem	Mixed
TANGO2	ses_cd:is_ti	0.0550435	ns	0.0688793	0.449289	T/ILC	CD8+ T	CD8+ Tem	Mixed
CALM3	ses_cd:is_ti	0.0380779	ns	0.0689194	0.449289	T/ILC	CD8+ T	CD8+ Tem	Mixed
RNF213	ses_cd:is_ti	0.0271235	ns	0.068968	0.449289	T/ILC	CD8+ T	CD8+ Tem	Mixed
MSANTD4	ses_cd:is_ti	0.0649515	ns	0.0689927	0.449289	T/ILC	CD8+ T	CD8+ Tem	Mixed
EYA3	ses_cd:is_ti	0.0451017	ns	0.0690339	0.449289	T/ILC	CD8+ T	CD8+ Tem	Mixed
AL513365.2	ses_cd:is_ti	-0.0891693	ns	0.0690407	0.449289	T/ILC	CD8+ T	CD8+ Tem	Mixed
THYN1	ses_cd:is_ti	0.0551696	ns	0.0690646	0.449289	T/ILC	CD8+ T	CD8+ Tem	Mixed
TTC21B	ses_cd:is_ti	0.0479545	ns	0.0691623	0.449289	T/ILC	CD8+ T	CD8+ Tem	Mixed
CEP126	ses_cd:is_ti	-0.0997644	ns	0.0692525	0.449289	T/ILC	CD8+ T	CD8+ Tem	Mixed
RCL1	ses_cd:is_ti	-0.0639048	ns	0.0692625	0.449289	T/ILC	CD8+ T	CD8+ Tem	Mixed
SWSAP1	ses_cd:is_ti	-0.0741735	ns	0.0692978	0.449289	T/ILC	CD8+ T	CD8+ Tem	Mixed
CPLANE1	ses_cd:is_ti	0.063546	ns	0.0693235	0.449289	T/ILC	CD8+ T	CD8+ Tem	Mixed
MRPL33	ses_cd:is_ti	0.0441838	ns	0.0693348	0.449289	T/ILC	CD8+ T	CD8+ Tem	Mixed
NOA1	ses_cd:is_ti	-0.0680842	ns	0.0693401	0.449289	T/ILC	CD8+ T	CD8+ Tem	Mixed
SPART	ses_cd:is_ti	-0.0895818	ns	0.0693417	0.449289	T/ILC	CD8+ T	CD8+ Tem	Mixed
ROCK1	ses_cd:is_ti	0.0276551	ns	0.0694059	0.449289	T/ILC	CD8+ T	CD8+ Tem	Mixed
VAPA	ses_cd:is_ti	0.0265824	ns	0.0694104	0.449289	T/ILC	CD8+ T	CD8+ Tem	Mixed
MIS18BP1	ses_cd:is_ti	0.043887	ns	0.0694919	0.44947	T/ILC	CD8+ T	CD8+ Tem	Mixed
TIGD5	ses_cd:is_ti	-0.0826564	ns	0.0695113	0.44947	T/ILC	CD8+ T	CD8+ Tem	Mixed
NAV2	ses_cd:is_ti	-0.124275	ns	0.0696198	0.449935	T/ILC	CD8+ T	CD8+ Tem	Mixed
NINL	ses_cd:is_ti	-0.101603	ns	0.0698118	0.450939	T/ILC	CD8+ T	CD8+ Tem	Mixed
IL11RA	ses_cd:is_ti	-0.0885714	ns	0.0699586	0.451651	T/ILC	CD8+ T	CD8+ Tem	Mixed
JARID2	ses_cd:is_ti	0.038959	ns	0.0700944	0.452209	T/ILC	CD8+ T	CD8+ Tem	Mixed
VASH2	ses_cd:is_ti	-0.119548	ns	0.0701184	0.452209	T/ILC	CD8+ T	CD8+ Tem	Mixed
RPP21	ses_cd:is_ti	-0.0879633	ns	0.0702352	0.452725	T/ILC	CD8+ T	CD8+ Tem	Mixed
USP30	ses_cd:is_ti	-0.0720659	ns	0.0703168	0.452778	T/ILC	CD8+ T	CD8+ Tem	Mixed
MRFAP1L1	ses_cd:is_ti	-0.041829	ns	0.070317	0.452778	T/ILC	CD8+ T	CD8+ Tem	Mixed
ASXL1	ses_cd:is_ti	0.0324383	ns	0.0704243	0.453232	T/ILC	CD8+ T	CD8+ Tem	Mixed
DCAF15	ses_cd:is_ti	0.0580428	ns	0.0706133	0.453834	T/ILC	CD8+ T	CD8+ Tem	Mixed
TUT7	ses_cd:is_ti	0.0341604	ns	0.0706375	0.453834	T/ILC	CD8+ T	CD8+ Tem	Mixed
VPS26B	ses_cd:is_ti	0.0464871	ns	0.0706506	0.453834	T/ILC	CD8+ T	CD8+ Tem	Mixed
FAM171A1	ses_cd:is_ti	-0.11055	ns	0.0706826	0.453834	T/ILC	CD8+ T	CD8+ Tem	Mixed
PPP2R5A	ses_cd:is_ti	0.0362324	ns	0.0707064	0.453834	T/ILC	CD8+ T	CD8+ Tem	Mixed
HEATR6	ses_cd:is_ti	0.0658266	ns	0.0707499	0.453834	T/ILC	CD8+ T	CD8+ Tem	Mixed
TRPV2	ses_cd:is_ti	0.0441927	ns	0.0707764	0.453834	T/ILC	CD8+ T	CD8+ Tem	Mixed
DCAF6	ses_cd:is_ti	0.0578408	ns	0.0708126	0.453834	T/ILC	CD8+ T	CD8+ Tem	Mixed
SCRN2	ses_cd:is_ti	0.0721153	ns	0.0709282	0.453969	T/ILC	CD8+ T	CD8+ Tem	Mixed
MXD4	ses_cd:is_ti	0.0472003	ns	0.0709326	0.453969	T/ILC	CD8+ T	CD8+ Tem	Mixed
CHCHD3	ses_cd:is_ti	0.0355847	ns	0.0709792	0.453969	T/ILC	CD8+ T	CD8+ Tem	Mixed
RPS25	ses_cd:is_ti	0.0325664	ns	0.0709811	0.453969	T/ILC	CD8+ T	CD8+ Tem	Mixed
CADM1	ses_cd:is_ti	0.127043	ns	0.0710838	0.45439	T/ILC	CD8+ T	CD8+ Tem	Mixed
MRPS17	ses_cd:is_ti	-0.0870517	ns	0.0711802	0.454566	T/ILC	CD8+ T	CD8+ Tem	Mixed
BTBD18	ses_cd:is_ti	-0.094169	ns	0.0712226	0.454566	T/ILC	CD8+ T	CD8+ Tem	Mixed
PSTPIP1	ses_cd:is_ti	0.0401994	ns	0.0712537	0.454566	T/ILC	CD8+ T	CD8+ Tem	Mixed
NR3C1	ses_cd:is_ti	0.0348505	ns	0.0712589	0.454566	T/ILC	CD8+ T	CD8+ Tem	Mixed
POLL	ses_cd:is_ti	-0.066354	ns	0.0713787	0.455095	T/ILC	CD8+ T	CD8+ Tem	Mixed
THAP4	ses_cd:is_ti	0.0680751	ns	0.0715304	0.455826	T/ILC	CD8+ T	CD8+ Tem	Mixed
STRN4	ses_cd:is_ti	-0.0722064	ns	0.0715993	0.456029	T/ILC	CD8+ T	CD8+ Tem	Mixed
PSMA5	ses_cd:is_ti	0.0343909	ns	0.0716935	0.456393	T/ILC	CD8+ T	CD8+ Tem	Mixed
AP001107.9	ses_cd:is_ti	-0.0905461	ns	0.0717359	0.456427	T/ILC	CD8+ T	CD8+ Tem	Mixed
SYNE1	ses_cd:is_ti	0.0343439	ns	0.0717765	0.456449	T/ILC	CD8+ T	CD8+ Tem	Mixed
TCEA1	ses_cd:is_ti	0.0283497	ns	0.0718553	0.456715	T/ILC	CD8+ T	CD8+ Tem	Mixed
FRAT1	ses_cd:is_ti	-0.0762635	ns	0.0720328	0.457397	T/ILC	CD8+ T	CD8+ Tem	Mixed
UTP15	ses_cd:is_ti	-0.0780197	ns	0.0720723	0.457397	T/ILC	CD8+ T	CD8+ Tem	Mixed
RHD	ses_cd:is_ti	0.0937352	ns	0.072074	0.457397	T/ILC	CD8+ T	CD8+ Tem	Mixed
CCDC15	ses_cd:is_ti	-0.0990341	ns	0.0721517	0.457654	T/ILC	CD8+ T	CD8+ Tem	Mixed
MX1	ses_cd:is_ti	0.0763625	ns	0.0723521	0.458193	T/ILC	CD8+ T	CD8+ Tem	Mixed
TRAPPC2L	ses_cd:is_ti	0.047805	ns	0.0723943	0.458193	T/ILC	CD8+ T	CD8+ Tem	Mixed
CHRM3	ses_cd:is_ti	-0.11688	ns	0.0724629	0.458193	T/ILC	CD8+ T	CD8+ Tem	Mixed
HOXC4	ses_cd:is_ti	-0.0935389	ns	0.0725199	0.458193	T/ILC	CD8+ T	CD8+ Tem	Mixed
AL450992.2	ses_cd:is_ti	-0.103891	ns	0.072533	0.458193	T/ILC	CD8+ T	CD8+ Tem	Mixed
AC079922.2	ses_cd:is_ti	-0.087551	ns	0.0726539	0.458193	T/ILC	CD8+ T	CD8+ Tem	Mixed
FNIP1	ses_cd:is_ti	0.0537047	ns	0.072783	0.458193	T/ILC	CD8+ T	CD8+ Tem	Mixed
ILF3-DT	ses_cd:is_ti	-0.0493512	ns	0.0728291	0.458193	T/ILC	CD8+ T	CD8+ Tem	Mixed
CYBC1	ses_cd:is_ti	0.0535834	ns	0.0728321	0.458193	T/ILC	CD8+ T	CD8+ Tem	Mixed
MYEF2	ses_cd:is_ti	0.0712215	ns	0.0728654	0.458193	T/ILC	CD8+ T	CD8+ Tem	Mixed
RRP1B	ses_cd:is_ti	0.0370755	ns	0.0728785	0.458193	T/ILC	CD8+ T	CD8+ Tem	Mixed
CD69	ses_cd:is_ti	0.0527409	ns	0.0728812	0.458193	T/ILC	CD8+ T	CD8+ Tem	Mixed
PTCH2	ses_cd:is_ti	-0.104874	ns	0.0729109	0.458193	T/ILC	CD8+ T	CD8+ Tem	Mixed
CTNNA3	ses_cd:is_ti	-0.114637	ns	0.0729429	0.458193	T/ILC	CD8+ T	CD8+ Tem	Mixed
AC024075.3	ses_cd:is_ti	-0.0842418	ns	0.0729654	0.458193	T/ILC	CD8+ T	CD8+ Tem	Mixed
SMKR1	ses_cd:is_ti	-0.0920812	ns	0.0729716	0.458193	T/ILC	CD8+ T	CD8+ Tem	Mixed
TRMT1L	ses_cd:is_ti	0.0613738	ns	0.0730383	0.458193	T/ILC	CD8+ T	CD8+ Tem	Mixed
SCLY	ses_cd:is_ti	-0.0804389	ns	0.0730435	0.458193	T/ILC	CD8+ T	CD8+ Tem	Mixed
DYNC1LI1	ses_cd:is_ti	0.0417193	ns	0.0730963	0.458193	T/ILC	CD8+ T	CD8+ Tem	Mixed
NNT-AS1	ses_cd:is_ti	-0.0602011	ns	0.0731272	0.458193	T/ILC	CD8+ T	CD8+ Tem	Mixed
SEMA6A-AS1	ses_cd:is_ti	-0.0814583	ns	0.0731765	0.458193	T/ILC	CD8+ T	CD8+ Tem	Mixed
MOK	ses_cd:is_ti	-0.105053	ns	0.0732413	0.458193	T/ILC	CD8+ T	CD8+ Tem	Mixed
SYCE2	ses_cd:is_ti	-0.0847429	ns	0.0732437	0.458193	T/ILC	CD8+ T	CD8+ Tem	Mixed
TMEM160	ses_cd:is_ti	0.0451397	ns	0.0732714	0.458193	T/ILC	CD8+ T	CD8+ Tem	Mixed
RBM34	ses_cd:is_ti	-0.0776017	ns	0.0733071	0.458193	T/ILC	CD8+ T	CD8+ Tem	Mixed
STRN3	ses_cd:is_ti	0.0392813	ns	0.0733222	0.458193	T/ILC	CD8+ T	CD8+ Tem	Mixed
RETREG1	ses_cd:is_ti	-0.0704822	ns	0.0733775	0.458193	T/ILC	CD8+ T	CD8+ Tem	Mixed
ETV6	ses_cd:is_ti	0.0401575	ns	0.073482	0.458193	T/ILC	CD8+ T	CD8+ Tem	Mixed
PPP1R18	ses_cd:is_ti	0.03273	ns	0.0735047	0.458193	T/ILC	CD8+ T	CD8+ Tem	Mixed
PTPRG	ses_cd:is_ti	-0.152688	ns	0.0735103	0.458193	T/ILC	CD8+ T	CD8+ Tem	Mixed
FBXL13	ses_cd:is_ti	-0.0847222	ns	0.0735415	0.458193	T/ILC	CD8+ T	CD8+ Tem	Mixed
AP002989.1	ses_cd:is_ti	-0.120607	ns	0.0736022	0.458193	T/ILC	CD8+ T	CD8+ Tem	Mixed
FTCDNL1	ses_cd:is_ti	-0.101674	ns	0.0736161	0.458193	T/ILC	CD8+ T	CD8+ Tem	Mixed
MKRN3	ses_cd:is_ti	-0.105974	ns	0.0736477	0.458193	T/ILC	CD8+ T	CD8+ Tem	Mixed
AC018878.1	ses_cd:is_ti	-0.0960193	ns	0.0736543	0.458193	T/ILC	CD8+ T	CD8+ Tem	Mixed
AL359921.1	ses_cd:is_ti	-0.0871724	ns	0.0737164	0.458193	T/ILC	CD8+ T	CD8+ Tem	Mixed
MFN1	ses_cd:is_ti	0.0459889	ns	0.0737445	0.458193	T/ILC	CD8+ T	CD8+ Tem	Mixed
GALK2	ses_cd:is_ti	0.0449585	ns	0.0737596	0.458193	T/ILC	CD8+ T	CD8+ Tem	Mixed
IQCK	ses_cd:is_ti	-0.100465	ns	0.0737851	0.458193	T/ILC	CD8+ T	CD8+ Tem	Mixed
ZNF419	ses_cd:is_ti	-0.088074	ns	0.073795	0.458193	T/ILC	CD8+ T	CD8+ Tem	Mixed
MPG	ses_cd:is_ti	0.0489416	ns	0.0738023	0.458193	T/ILC	CD8+ T	CD8+ Tem	Mixed
EIF3K	ses_cd:is_ti	0.0333575	ns	0.073835	0.458193	T/ILC	CD8+ T	CD8+ Tem	Mixed
MTMR9	ses_cd:is_ti	0.0541743	ns	0.0738648	0.458193	T/ILC	CD8+ T	CD8+ Tem	Mixed
DET1	ses_cd:is_ti	-0.0727368	ns	0.0739147	0.458193	T/ILC	CD8+ T	CD8+ Tem	Mixed
AL049820.1	ses_cd:is_ti	-0.104376	ns	0.0739361	0.458193	T/ILC	CD8+ T	CD8+ Tem	Mixed
CLCF1	ses_cd:is_ti	-0.0962585	ns	0.0740035	0.458193	T/ILC	CD8+ T	CD8+ Tem	Mixed
EIF3H	ses_cd:is_ti	0.0334485	ns	0.0740258	0.458193	T/ILC	CD8+ T	CD8+ Tem	Mixed
MYSM1	ses_cd:is_ti	0.0364567	ns	0.0740437	0.458193	T/ILC	CD8+ T	CD8+ Tem	Mixed
SMC5	ses_cd:is_ti	0.0355391	ns	0.0740912	0.458193	T/ILC	CD8+ T	CD8+ Tem	Mixed
USP28	ses_cd:is_ti	0.0427558	ns	0.0740965	0.458193	T/ILC	CD8+ T	CD8+ Tem	Mixed
AP4B1-AS1	ses_cd:is_ti	0.0587536	ns	0.0743066	0.45903	T/ILC	CD8+ T	CD8+ Tem	Mixed
CERKL	ses_cd:is_ti	-0.101226	ns	0.07438	0.45903	T/ILC	CD8+ T	CD8+ Tem	Mixed
TSTD3	ses_cd:is_ti	-0.0771171	ns	0.0744004	0.45903	T/ILC	CD8+ T	CD8+ Tem	Mixed
ETHE1	ses_cd:is_ti	0.0718958	ns	0.0745387	0.45903	T/ILC	CD8+ T	CD8+ Tem	Mixed
MAMDC2	ses_cd:is_ti	-0.108283	ns	0.0745641	0.45903	T/ILC	CD8+ T	CD8+ Tem	Mixed
BBS7	ses_cd:is_ti	0.0654595	ns	0.0745861	0.45903	T/ILC	CD8+ T	CD8+ Tem	Mixed
SLC35A4	ses_cd:is_ti	-0.0710245	ns	0.0746911	0.45903	T/ILC	CD8+ T	CD8+ Tem	Mixed
DPP9-AS1	ses_cd:is_ti	-0.112893	ns	0.0747728	0.45903	T/ILC	CD8+ T	CD8+ Tem	Mixed
FZD6	ses_cd:is_ti	-0.100317	ns	0.0747753	0.45903	T/ILC	CD8+ T	CD8+ Tem	Mixed
ACADVL	ses_cd:is_ti	-0.0931426	ns	0.0747867	0.45903	T/ILC	CD8+ T	CD8+ Tem	Mixed
PCBP2	ses_cd:is_ti	0.0325393	ns	0.0748329	0.45903	T/ILC	CD8+ T	CD8+ Tem	Mixed
ZNHIT3	ses_cd:is_ti	0.0452685	ns	0.0748431	0.45903	T/ILC	CD8+ T	CD8+ Tem	Mixed
AP003392.1	ses_cd:is_ti	-0.0908201	ns	0.0748815	0.45903	T/ILC	CD8+ T	CD8+ Tem	Mixed
PARP14	ses_cd:is_ti	0.0394119	ns	0.0749009	0.45903	T/ILC	CD8+ T	CD8+ Tem	Mixed
NCKAP1	ses_cd:is_ti	-0.123104	ns	0.0749459	0.45903	T/ILC	CD8+ T	CD8+ Tem	Mixed
SLC7A6	ses_cd:is_ti	-0.0611327	ns	0.0749823	0.45903	T/ILC	CD8+ T	CD8+ Tem	Mixed
ACSL1	ses_cd:is_ti	0.117022	ns	0.0749917	0.45903	T/ILC	CD8+ T	CD8+ Tem	Mixed
PPP4C	ses_cd:is_ti	0.0529954	ns	0.0750229	0.45903	T/ILC	CD8+ T	CD8+ Tem	Mixed
NR1D1	ses_cd:is_ti	-0.0972453	ns	0.0751147	0.45903	T/ILC	CD8+ T	CD8+ Tem	Mixed
TTC39C	ses_cd:is_ti	0.0322107	ns	0.0751541	0.45903	T/ILC	CD8+ T	CD8+ Tem	Mixed
AKT1	ses_cd:is_ti	0.0599335	ns	0.0751822	0.45903	T/ILC	CD8+ T	CD8+ Tem	Mixed
FABP5	ses_cd:is_ti	0.064189	ns	0.0751908	0.45903	T/ILC	CD8+ T	CD8+ Tem	Mixed
GTF2B	ses_cd:is_ti	0.0347125	ns	0.0752163	0.45903	T/ILC	CD8+ T	CD8+ Tem	Mixed
STAT3	ses_cd:is_ti	0.032603	ns	0.0752696	0.45903	T/ILC	CD8+ T	CD8+ Tem	Mixed
TWF2	ses_cd:is_ti	0.0543971	ns	0.0752805	0.45903	T/ILC	CD8+ T	CD8+ Tem	Mixed
RC3H2	ses_cd:is_ti	0.0357049	ns	0.0753167	0.45903	T/ILC	CD8+ T	CD8+ Tem	Mixed
FOXO4	ses_cd:is_ti	-0.087671	ns	0.0753201	0.45903	T/ILC	CD8+ T	CD8+ Tem	Mixed
COA4	ses_cd:is_ti	-0.0484699	ns	0.0753978	0.45903	T/ILC	CD8+ T	CD8+ Tem	Mixed
MINDY2	ses_cd:is_ti	0.0580094	ns	0.0754432	0.45903	T/ILC	CD8+ T	CD8+ Tem	Mixed
UBE2D4	ses_cd:is_ti	-0.0696395	ns	0.0754891	0.45903	T/ILC	CD8+ T	CD8+ Tem	Mixed
MRPL3	ses_cd:is_ti	0.0363845	ns	0.0754904	0.45903	T/ILC	CD8+ T	CD8+ Tem	Mixed
RAPH1	ses_cd:is_ti	-0.0853213	ns	0.0754976	0.45903	T/ILC	CD8+ T	CD8+ Tem	Mixed
CDK9	ses_cd:is_ti	0.0567659	ns	0.0755635	0.45903	T/ILC	CD8+ T	CD8+ Tem	Mixed
SYPL1	ses_cd:is_ti	-0.0593266	ns	0.0756396	0.45903	T/ILC	CD8+ T	CD8+ Tem	Mixed
ARSK	ses_cd:is_ti	-0.0739906	ns	0.075686	0.45903	T/ILC	CD8+ T	CD8+ Tem	Mixed
RACGAP1	ses_cd:is_ti	0.0865699	ns	0.0756947	0.45903	T/ILC	CD8+ T	CD8+ Tem	Mixed
MAP2K2	ses_cd:is_ti	0.0354732	ns	0.0757263	0.45903	T/ILC	CD8+ T	CD8+ Tem	Mixed
UBA5	ses_cd:is_ti	-0.0498716	ns	0.0757515	0.45903	T/ILC	CD8+ T	CD8+ Tem	Mixed
BCL3	ses_cd:is_ti	0.0871735	ns	0.0757675	0.45903	T/ILC	CD8+ T	CD8+ Tem	Mixed
ZNF575	ses_cd:is_ti	-0.0972106	ns	0.0757829	0.45903	T/ILC	CD8+ T	CD8+ Tem	Mixed
DPYD	ses_cd:is_ti	0.0290791	ns	0.0758398	0.45903	T/ILC	CD8+ T	CD8+ Tem	Mixed
INTS13	ses_cd:is_ti	0.0480926	ns	0.0758938	0.45903	T/ILC	CD8+ T	CD8+ Tem	Mixed
TRIB3	ses_cd:is_ti	-0.086975	ns	0.0759047	0.45903	T/ILC	CD8+ T	CD8+ Tem	Mixed
GNB1L	ses_cd:is_ti	-0.0770803	ns	0.0759601	0.45903	T/ILC	CD8+ T	CD8+ Tem	Mixed
RGPD1	ses_cd:is_ti	-0.101753	ns	0.0759781	0.45903	T/ILC	CD8+ T	CD8+ Tem	Mixed
L3MBTL3	ses_cd:is_ti	0.0471529	ns	0.0759838	0.45903	T/ILC	CD8+ T	CD8+ Tem	Mixed
NDUFAF6	ses_cd:is_ti	0.0490751	ns	0.0759886	0.45903	T/ILC	CD8+ T	CD8+ Tem	Mixed
DNTTIP1	ses_cd:is_ti	0.0641187	ns	0.0760546	0.45903	T/ILC	CD8+ T	CD8+ Tem	Mixed
BCL2A1	ses_cd:is_ti	0.0670503	ns	0.0762034	0.45903	T/ILC	CD8+ T	CD8+ Tem	Mixed
SLC2A9	ses_cd:is_ti	-0.126358	ns	0.0762522	0.45903	T/ILC	CD8+ T	CD8+ Tem	Mixed
UXT	ses_cd:is_ti	0.0389463	ns	0.0762629	0.45903	T/ILC	CD8+ T	CD8+ Tem	Mixed
NEDD8	ses_cd:is_ti	0.0354114	ns	0.0762718	0.45903	T/ILC	CD8+ T	CD8+ Tem	Mixed
ZNF513	ses_cd:is_ti	0.0798688	ns	0.0762746	0.45903	T/ILC	CD8+ T	CD8+ Tem	Mixed
TENT2	ses_cd:is_ti	0.0320057	ns	0.0763104	0.45903	T/ILC	CD8+ T	CD8+ Tem	Mixed
C21orf62	ses_cd:is_ti	-0.124755	ns	0.0763717	0.45903	T/ILC	CD8+ T	CD8+ Tem	Mixed
TMEM185A	ses_cd:is_ti	0.0649912	ns	0.0763735	0.45903	T/ILC	CD8+ T	CD8+ Tem	Mixed
WTAP	ses_cd:is_ti	0.0269191	ns	0.0763945	0.45903	T/ILC	CD8+ T	CD8+ Tem	Mixed
RPL36A	ses_cd:is_ti	0.0478477	ns	0.0763952	0.45903	T/ILC	CD8+ T	CD8+ Tem	Mixed
ZNF555	ses_cd:is_ti	-0.0831707	ns	0.0764828	0.45903	T/ILC	CD8+ T	CD8+ Tem	Mixed
AC010632.1	ses_cd:is_ti	-0.098675	ns	0.0764945	0.45903	T/ILC	CD8+ T	CD8+ Tem	Mixed
HELLS	ses_cd:is_ti	0.088841	ns	0.076505	0.45903	T/ILC	CD8+ T	CD8+ Tem	Mixed
BAZ2B	ses_cd:is_ti	-0.0502767	ns	0.0765473	0.459055	T/ILC	CD8+ T	CD8+ Tem	Mixed
ZNF195	ses_cd:is_ti	-0.0531139	ns	0.0765838	0.459055	T/ILC	CD8+ T	CD8+ Tem	Mixed
UHRF1	ses_cd:is_ti	0.0698341	ns	0.0766388	0.459101	T/ILC	CD8+ T	CD8+ Tem	Mixed
CAMK2D	ses_cd:is_ti	-0.0339954	ns	0.0766659	0.459101	T/ILC	CD8+ T	CD8+ Tem	Mixed
MKNK1	ses_cd:is_ti	0.0563946	ns	0.0767625	0.459101	T/ILC	CD8+ T	CD8+ Tem	Mixed
LINC00921	ses_cd:is_ti	-0.0829994	ns	0.0767817	0.459101	T/ILC	CD8+ T	CD8+ Tem	Mixed
ZC3H12B	ses_cd:is_ti	0.113722	ns	0.0767854	0.459101	T/ILC	CD8+ T	CD8+ Tem	Mixed
PPHLN1	ses_cd:is_ti	0.024136	ns	0.0768187	0.459101	T/ILC	CD8+ T	CD8+ Tem	Mixed
AL161421.1	ses_cd:is_ti	-0.102617	ns	0.0768522	0.459101	T/ILC	CD8+ T	CD8+ Tem	Mixed
CD79A	ses_cd:is_ti	-0.10455	ns	0.0769655	0.459507	T/ILC	CD8+ T	CD8+ Tem	Mixed
SMIM8	ses_cd:is_ti	-0.0556961	ns	0.0770236	0.459507	T/ILC	CD8+ T	CD8+ Tem	Mixed
SLC25A1	ses_cd:is_ti	0.0753185	ns	0.0770818	0.459507	T/ILC	CD8+ T	CD8+ Tem	Mixed
MX2	ses_cd:is_ti	0.0639306	ns	0.0771828	0.459507	T/ILC	CD8+ T	CD8+ Tem	Mixed
SUMO2	ses_cd:is_ti	0.0306424	ns	0.0772076	0.459507	T/ILC	CD8+ T	CD8+ Tem	Mixed
FAM174A	ses_cd:is_ti	0.0691909	ns	0.0772097	0.459507	T/ILC	CD8+ T	CD8+ Tem	Mixed
PDZD4	ses_cd:is_ti	-0.104588	ns	0.0772191	0.459507	T/ILC	CD8+ T	CD8+ Tem	Mixed
AC016910.1	ses_cd:is_ti	-0.102767	ns	0.0772328	0.459507	T/ILC	CD8+ T	CD8+ Tem	Mixed
WDR26	ses_cd:is_ti	0.0365776	ns	0.0772844	0.459507	T/ILC	CD8+ T	CD8+ Tem	Mixed
DPP7	ses_cd:is_ti	0.0441869	ns	0.077302	0.459507	T/ILC	CD8+ T	CD8+ Tem	Mixed
TMEM250	ses_cd:is_ti	0.0613409	ns	0.077393	0.459507	T/ILC	CD8+ T	CD8+ Tem	Mixed
IMMT	ses_cd:is_ti	0.0416008	ns	0.0774159	0.459507	T/ILC	CD8+ T	CD8+ Tem	Mixed
LINC02001	ses_cd:is_ti	-0.0601867	ns	0.0775237	0.459507	T/ILC	CD8+ T	CD8+ Tem	Mixed
RIDA	ses_cd:is_ti	-0.0768763	ns	0.0775993	0.459507	T/ILC	CD8+ T	CD8+ Tem	Mixed
TBC1D22A	ses_cd:is_ti	0.0291459	ns	0.0776037	0.459507	T/ILC	CD8+ T	CD8+ Tem	Mixed
VRK3	ses_cd:is_ti	0.045237	ns	0.0776165	0.459507	T/ILC	CD8+ T	CD8+ Tem	Mixed
PRDM1	ses_cd:is_ti	0.0653142	ns	0.077634	0.459507	T/ILC	CD8+ T	CD8+ Tem	Mixed
NFKB2	ses_cd:is_ti	-0.0824152	ns	0.0776525	0.459507	T/ILC	CD8+ T	CD8+ Tem	Mixed
ZFAS1	ses_cd:is_ti	0.0371309	ns	0.077703	0.459507	T/ILC	CD8+ T	CD8+ Tem	Mixed
SLC25A4	ses_cd:is_ti	-0.0775695	ns	0.0777251	0.459507	T/ILC	CD8+ T	CD8+ Tem	Mixed
HMOX2	ses_cd:is_ti	0.0312007	ns	0.0777361	0.459507	T/ILC	CD8+ T	CD8+ Tem	Mixed
ARID3A	ses_cd:is_ti	0.0820036	ns	0.0777429	0.459507	T/ILC	CD8+ T	CD8+ Tem	Mixed
HOXB3	ses_cd:is_ti	-0.0930617	ns	0.0777781	0.459507	T/ILC	CD8+ T	CD8+ Tem	Mixed
WDR36	ses_cd:is_ti	-0.0517021	ns	0.0778701	0.459718	T/ILC	CD8+ T	CD8+ Tem	Mixed
GUCD1	ses_cd:is_ti	0.0703678	ns	0.0779169	0.459718	T/ILC	CD8+ T	CD8+ Tem	Mixed
TGDS	ses_cd:is_ti	0.0585601	ns	0.0779259	0.459718	T/ILC	CD8+ T	CD8+ Tem	Mixed
MSANTD2	ses_cd:is_ti	0.0612913	ns	0.0781846	0.460682	T/ILC	CD8+ T	CD8+ Tem	Mixed
AC073333.1	ses_cd:is_ti	-0.0940193	ns	0.0781927	0.460682	T/ILC	CD8+ T	CD8+ Tem	Mixed
TMEM121	ses_cd:is_ti	-0.110063	ns	0.0782016	0.460682	T/ILC	CD8+ T	CD8+ Tem	Mixed
TSEN54	ses_cd:is_ti	0.0431594	ns	0.0782496	0.460745	T/ILC	CD8+ T	CD8+ Tem	Mixed
NBPF1	ses_cd:is_ti	-0.091053	ns	0.0783183	0.460929	T/ILC	CD8+ T	CD8+ Tem	Mixed
SPON2	ses_cd:is_ti	0.0670836	ns	0.0784128	0.461017	T/ILC	CD8+ T	CD8+ Tem	Mixed
NT5DC3	ses_cd:is_ti	-0.0952274	ns	0.0784427	0.461017	T/ILC	CD8+ T	CD8+ Tem	Mixed
COBLL1	ses_cd:is_ti	-0.128198	ns	0.0784454	0.461017	T/ILC	CD8+ T	CD8+ Tem	Mixed
ARSD	ses_cd:is_ti	-0.109571	ns	0.0785965	0.461369	T/ILC	CD8+ T	CD8+ Tem	Mixed
ERH	ses_cd:is_ti	0.0363001	ns	0.0786383	0.461369	T/ILC	CD8+ T	CD8+ Tem	Mixed
GGT7	ses_cd:is_ti	-0.0744196	ns	0.0786534	0.461369	T/ILC	CD8+ T	CD8+ Tem	Mixed
SNHG10	ses_cd:is_ti	0.0742702	ns	0.0786553	0.461369	T/ILC	CD8+ T	CD8+ Tem	Mixed
LTB4R	ses_cd:is_ti	-0.0714895	ns	0.0787168	0.461399	T/ILC	CD8+ T	CD8+ Tem	Mixed
FOXN2	ses_cd:is_ti	0.0406325	ns	0.078751	0.461399	T/ILC	CD8+ T	CD8+ Tem	Mixed
ASB14	ses_cd:is_ti	-0.0891368	ns	0.0787727	0.461399	T/ILC	CD8+ T	CD8+ Tem	Mixed
IRF9	ses_cd:is_ti	0.0593653	ns	0.0788987	0.461655	T/ILC	CD8+ T	CD8+ Tem	Mixed
PSMG2	ses_cd:is_ti	0.042768	ns	0.0789193	0.461655	T/ILC	CD8+ T	CD8+ Tem	Mixed
SEC62	ses_cd:is_ti	-0.0264155	ns	0.0789289	0.461655	T/ILC	CD8+ T	CD8+ Tem	Mixed
MOB3B	ses_cd:is_ti	-0.136988	ns	0.0790389	0.462079	T/ILC	CD8+ T	CD8+ Tem	Mixed
AC103739.2	ses_cd:is_ti	-0.10056	ns	0.0791484	0.462499	T/ILC	CD8+ T	CD8+ Tem	Mixed
CRAT	ses_cd:is_ti	-0.0916831	ns	0.0791858	0.462499	T/ILC	CD8+ T	CD8+ Tem	Mixed
CAPZB	ses_cd:is_ti	0.0230102	ns	0.0792412	0.462603	T/ILC	CD8+ T	CD8+ Tem	Mixed
PCID2	ses_cd:is_ti	0.0409674	ns	0.0794376	0.463138	T/ILC	CD8+ T	CD8+ Tem	Mixed
STXBP3	ses_cd:is_ti	0.0327281	ns	0.079447	0.463138	T/ILC	CD8+ T	CD8+ Tem	Mixed
MAFF	ses_cd:is_ti	0.0838913	ns	0.0794564	0.463138	T/ILC	CD8+ T	CD8+ Tem	Mixed
AC104596.1	ses_cd:is_ti	-0.0719357	ns	0.0795243	0.463138	T/ILC	CD8+ T	CD8+ Tem	Mixed
PSMC6	ses_cd:is_ti	0.0473696	ns	0.079559	0.463138	T/ILC	CD8+ T	CD8+ Tem	Mixed
PKNOX1	ses_cd:is_ti	0.045734	ns	0.0795659	0.463138	T/ILC	CD8+ T	CD8+ Tem	Mixed
MYO15B	ses_cd:is_ti	-0.0787909	ns	0.079596	0.463138	T/ILC	CD8+ T	CD8+ Tem	Mixed
RPL7L1	ses_cd:is_ti	0.0430598	ns	0.0796507	0.463238	T/ILC	CD8+ T	CD8+ Tem	Mixed
SCP2	ses_cd:is_ti	0.070632	ns	0.0798851	0.464382	T/ILC	CD8+ T	CD8+ Tem	Mixed
CD226	ses_cd:is_ti	-0.082774	ns	0.0799803	0.464716	T/ILC	CD8+ T	CD8+ Tem	Mixed
MTM1	ses_cd:is_ti	-0.0471814	ns	0.080062	0.464971	T/ILC	CD8+ T	CD8+ Tem	Mixed
UBQLN2	ses_cd:is_ti	-0.0580774	ns	0.080108	0.465019	T/ILC	CD8+ T	CD8+ Tem	Mixed
TARDBP	ses_cd:is_ti	-0.0477272	ns	0.080165	0.465131	T/ILC	CD8+ T	CD8+ Tem	Mixed
RALGAPA1	ses_cd:is_ti	0.0331308	ns	0.0803568	0.465899	T/ILC	CD8+ T	CD8+ Tem	Mixed
CCDC65	ses_cd:is_ti	-0.0656986	ns	0.0803781	0.465899	T/ILC	CD8+ T	CD8+ Tem	Mixed
CPVL	ses_cd:is_ti	-0.143762	ns	0.0804108	0.465899	T/ILC	CD8+ T	CD8+ Tem	Mixed
PTPN1	ses_cd:is_ti	0.0365497	ns	0.0804801	0.466081	T/ILC	CD8+ T	CD8+ Tem	Mixed
SPECC1	ses_cd:is_ti	-0.0831485	ns	0.0805306	0.466154	T/ILC	CD8+ T	CD8+ Tem	Mixed
FAXDC2	ses_cd:is_ti	-0.0942593	ns	0.0807413	0.467154	T/ILC	CD8+ T	CD8+ Tem	Mixed
ZNF225	ses_cd:is_ti	-0.076826	ns	0.0808094	0.467182	T/ILC	CD8+ T	CD8+ Tem	Mixed
NPTN	ses_cd:is_ti	0.0448738	ns	0.0808569	0.467182	T/ILC	CD8+ T	CD8+ Tem	Mixed
ZNF655	ses_cd:is_ti	0.0408388	ns	0.0808599	0.467182	T/ILC	CD8+ T	CD8+ Tem	Mixed
FXN	ses_cd:is_ti	-0.0719575	ns	0.0809147	0.46728	T/ILC	CD8+ T	CD8+ Tem	Mixed
ARPC3	ses_cd:is_ti	0.0281183	ns	0.0811081	0.467864	T/ILC	CD8+ T	CD8+ Tem	Mixed
NLRC3	ses_cd:is_ti	0.0294642	ns	0.0811531	0.467864	T/ILC	CD8+ T	CD8+ Tem	Mixed
CCDC32	ses_cd:is_ti	0.042391	ns	0.0811741	0.467864	T/ILC	CD8+ T	CD8+ Tem	Mixed
PIGH	ses_cd:is_ti	-0.0511775	ns	0.0812259	0.467864	T/ILC	CD8+ T	CD8+ Tem	Mixed
SECISBP2L	ses_cd:is_ti	0.0430098	ns	0.0812359	0.467864	T/ILC	CD8+ T	CD8+ Tem	Mixed
NACA	ses_cd:is_ti	0.031156	ns	0.0812658	0.467864	T/ILC	CD8+ T	CD8+ Tem	Mixed
JAK2	ses_cd:is_ti	0.0426535	ns	0.081294	0.467864	T/ILC	CD8+ T	CD8+ Tem	Mixed
NARF	ses_cd:is_ti	0.0513836	ns	0.0813197	0.467864	T/ILC	CD8+ T	CD8+ Tem	Mixed
MDN1	ses_cd:is_ti	-0.0418491	ns	0.0815175	0.468251	T/ILC	CD8+ T	CD8+ Tem	Mixed
MARCH9	ses_cd:is_ti	-0.0631053	ns	0.0815221	0.468251	T/ILC	CD8+ T	CD8+ Tem	Mixed
CHMP7	ses_cd:is_ti	-0.0661594	ns	0.0815232	0.468251	T/ILC	CD8+ T	CD8+ Tem	Mixed
INTS6	ses_cd:is_ti	0.0414478	ns	0.0815391	0.468251	T/ILC	CD8+ T	CD8+ Tem	Mixed
COL6A6	ses_cd:is_ti	-0.124483	ns	0.0815843	0.468292	T/ILC	CD8+ T	CD8+ Tem	Mixed
DNAH6	ses_cd:is_ti	-0.106273	ns	0.0816231	0.468297	T/ILC	CD8+ T	CD8+ Tem	Mixed
ERCC6L	ses_cd:is_ti	-0.0843487	ns	0.0818445	0.469039	T/ILC	CD8+ T	CD8+ Tem	Mixed
AC123567.2	ses_cd:is_ti	-0.109116	ns	0.0818496	0.469039	T/ILC	CD8+ T	CD8+ Tem	Mixed
CYSLTR2	ses_cd:is_ti	-0.110915	ns	0.081907	0.469039	T/ILC	CD8+ T	CD8+ Tem	Mixed
IFNLR1	ses_cd:is_ti	0.08715	ns	0.0819382	0.469039	T/ILC	CD8+ T	CD8+ Tem	Mixed
STOM	ses_cd:is_ti	0.0336898	ns	0.0819894	0.469039	T/ILC	CD8+ T	CD8+ Tem	Mixed
TTC9C	ses_cd:is_ti	0.0480133	ns	0.0819962	0.469039	T/ILC	CD8+ T	CD8+ Tem	Mixed
LRRN3	ses_cd:is_ti	-0.107392	ns	0.0820592	0.469039	T/ILC	CD8+ T	CD8+ Tem	Mixed
IFI27L2	ses_cd:is_ti	0.0442556	ns	0.082071	0.469039	T/ILC	CD8+ T	CD8+ Tem	Mixed
LINC02482	ses_cd:is_ti	-0.0783926	ns	0.0820952	0.469039	T/ILC	CD8+ T	CD8+ Tem	Mixed
TRPM7	ses_cd:is_ti	-0.028428	ns	0.0823007	0.469995	T/ILC	CD8+ T	CD8+ Tem	Mixed
LINC01137	ses_cd:is_ti	-0.0755198	ns	0.0823906	0.470186	T/ILC	CD8+ T	CD8+ Tem	Mixed
TGFBR3L	ses_cd:is_ti	-0.10865	ns	0.0824104	0.470186	T/ILC	CD8+ T	CD8+ Tem	Mixed
AL138760.1	ses_cd:is_ti	-0.111823	ns	0.0826228	0.471024	T/ILC	CD8+ T	CD8+ Tem	Mixed
AC008438.1	ses_cd:is_ti	0.0713935	ns	0.0827245	0.471024	T/ILC	CD8+ T	CD8+ Tem	Mixed
TMEM8A	ses_cd:is_ti	0.0695741	ns	0.0827272	0.471024	T/ILC	CD8+ T	CD8+ Tem	Mixed
PTGER4	ses_cd:is_ti	0.0613674	ns	0.0827291	0.471024	T/ILC	CD8+ T	CD8+ Tem	Mixed
ZNF671	ses_cd:is_ti	0.0761181	ns	0.0827594	0.471024	T/ILC	CD8+ T	CD8+ Tem	Mixed
VPS28	ses_cd:is_ti	0.0379868	ns	0.0828346	0.471024	T/ILC	CD8+ T	CD8+ Tem	Mixed
PLCH2	ses_cd:is_ti	-0.0880335	ns	0.0828753	0.471024	T/ILC	CD8+ T	CD8+ Tem	Mixed
KMT2B	ses_cd:is_ti	-0.0520738	ns	0.0828995	0.471024	T/ILC	CD8+ T	CD8+ Tem	Mixed
SLC4A8	ses_cd:is_ti	0.0858593	ns	0.0829306	0.471024	T/ILC	CD8+ T	CD8+ Tem	Mixed
LZTR1	ses_cd:is_ti	-0.0697662	ns	0.0829396	0.471024	T/ILC	CD8+ T	CD8+ Tem	Mixed
CMTM6	ses_cd:is_ti	0.0447722	ns	0.0830065	0.471186	T/ILC	CD8+ T	CD8+ Tem	Mixed
CRYL1	ses_cd:is_ti	0.0885452	ns	0.0831337	0.471691	T/ILC	CD8+ T	CD8+ Tem	Mixed
TBCK	ses_cd:is_ti	0.0374449	ns	0.0833409	0.472256	T/ILC	CD8+ T	CD8+ Tem	Mixed
GRPEL1	ses_cd:is_ti	-0.0512361	ns	0.0833632	0.472256	T/ILC	CD8+ T	CD8+ Tem	Mixed
NR2F6	ses_cd:is_ti	-0.0956853	ns	0.0833939	0.472256	T/ILC	CD8+ T	CD8+ Tem	Mixed
SLC9A5	ses_cd:is_ti	-0.096405	ns	0.0834159	0.472256	T/ILC	CD8+ T	CD8+ Tem	Mixed
RAD50	ses_cd:is_ti	-0.0826565	ns	0.083425	0.472256	T/ILC	CD8+ T	CD8+ Tem	Mixed
TRIM33	ses_cd:is_ti	0.0317893	ns	0.0835051	0.472438	T/ILC	CD8+ T	CD8+ Tem	Mixed
AC068051.1	ses_cd:is_ti	-0.109476	ns	0.0835338	0.472438	T/ILC	CD8+ T	CD8+ Tem	Mixed
AC107464.3	ses_cd:is_ti	-0.0970669	ns	0.0835954	0.472526	T/ILC	CD8+ T	CD8+ Tem	Mixed
RPL23A	ses_cd:is_ti	0.0318929	ns	0.0836844	0.472526	T/ILC	CD8+ T	CD8+ Tem	Mixed
AC015802.4	ses_cd:is_ti	-0.0987949	ns	0.0837015	0.472526	T/ILC	CD8+ T	CD8+ Tem	Mixed
KIAA1257	ses_cd:is_ti	-0.0832863	ns	0.0837407	0.472526	T/ILC	CD8+ T	CD8+ Tem	Mixed
TMEM161B-AS1	ses_cd:is_ti	-0.0388009	ns	0.0837888	0.472526	T/ILC	CD8+ T	CD8+ Tem	Mixed
MKNK2	ses_cd:is_ti	0.0483135	ns	0.0838069	0.472526	T/ILC	CD8+ T	CD8+ Tem	Mixed
RERE	ses_cd:is_ti	-0.0323157	ns	0.0839113	0.472526	T/ILC	CD8+ T	CD8+ Tem	Mixed
HIST1H2BK	ses_cd:is_ti	-0.11145	ns	0.0839298	0.472526	T/ILC	CD8+ T	CD8+ Tem	Mixed
CCDC62	ses_cd:is_ti	-0.0931009	ns	0.0839592	0.472526	T/ILC	CD8+ T	CD8+ Tem	Mixed
RNF115	ses_cd:is_ti	0.0347753	ns	0.083965	0.472526	T/ILC	CD8+ T	CD8+ Tem	Mixed
ZNF317	ses_cd:is_ti	-0.0547186	ns	0.0840033	0.472526	T/ILC	CD8+ T	CD8+ Tem	Mixed
TJAP1	ses_cd:is_ti	-0.063933	ns	0.0840098	0.472526	T/ILC	CD8+ T	CD8+ Tem	Mixed
SFXN1	ses_cd:is_ti	0.0366668	ns	0.0841315	0.472924	T/ILC	CD8+ T	CD8+ Tem	Mixed
OPRM1	ses_cd:is_ti	-0.0475713	ns	0.0841572	0.472924	T/ILC	CD8+ T	CD8+ Tem	Mixed
CCNH	ses_cd:is_ti	0.029265	ns	0.0844852	0.47455	T/ILC	CD8+ T	CD8+ Tem	Mixed
MLLT3	ses_cd:is_ti	0.0370943	ns	0.0846347	0.474767	T/ILC	CD8+ T	CD8+ Tem	Mixed
SH2D1A	ses_cd:is_ti	0.0433944	ns	0.0846348	0.474767	T/ILC	CD8+ T	CD8+ Tem	Mixed
SMYD3	ses_cd:is_ti	0.0296719	ns	0.0846394	0.474767	T/ILC	CD8+ T	CD8+ Tem	Mixed
PYROXD2	ses_cd:is_ti	-0.0844317	ns	0.0847398	0.475114	T/ILC	CD8+ T	CD8+ Tem	Mixed
C9orf41-AS1	ses_cd:is_ti	-0.066112	ns	0.0848537	0.475226	T/ILC	CD8+ T	CD8+ Tem	Mixed
WDR63	ses_cd:is_ti	0.0817815	ns	0.0848598	0.475226	T/ILC	CD8+ T	CD8+ Tem	Mixed
ACTR10	ses_cd:is_ti	0.0363743	ns	0.084937	0.475226	T/ILC	CD8+ T	CD8+ Tem	Mixed
SIRPG	ses_cd:is_ti	-0.063837	ns	0.0849541	0.475226	T/ILC	CD8+ T	CD8+ Tem	Mixed
DHRS4L2	ses_cd:is_ti	-0.056009	ns	0.0849803	0.475226	T/ILC	CD8+ T	CD8+ Tem	Mixed
EPB41L4A	ses_cd:is_ti	-0.112798	ns	0.0850003	0.475226	T/ILC	CD8+ T	CD8+ Tem	Mixed
PSMG1	ses_cd:is_ti	-0.0680021	ns	0.0850299	0.475226	T/ILC	CD8+ T	CD8+ Tem	Mixed
COMMD8	ses_cd:is_ti	0.0428015	ns	0.0852523	0.476106	T/ILC	CD8+ T	CD8+ Tem	Mixed
AL137779.2	ses_cd:is_ti	0.0752562	ns	0.0852646	0.476106	T/ILC	CD8+ T	CD8+ Tem	Mixed
ZFP36L2	ses_cd:is_ti	0.0344656	ns	0.0853294	0.476207	T/ILC	CD8+ T	CD8+ Tem	Mixed
EFCAB14-AS1	ses_cd:is_ti	-0.0894125	ns	0.0853601	0.476207	T/ILC	CD8+ T	CD8+ Tem	Mixed
FAM110A	ses_cd:is_ti	0.0763492	ns	0.0855237	0.476248	T/ILC	CD8+ T	CD8+ Tem	Mixed
TRMT112	ses_cd:is_ti	0.0347304	ns	0.0855894	0.476248	T/ILC	CD8+ T	CD8+ Tem	Mixed
ANKMY1	ses_cd:is_ti	-0.0431428	ns	0.0856616	0.476248	T/ILC	CD8+ T	CD8+ Tem	Mixed
STK16	ses_cd:is_ti	0.0662418	ns	0.0856824	0.476248	T/ILC	CD8+ T	CD8+ Tem	Mixed
COPA	ses_cd:is_ti	0.0321168	ns	0.0856926	0.476248	T/ILC	CD8+ T	CD8+ Tem	Mixed
NRIP2	ses_cd:is_ti	-0.100785	ns	0.0857285	0.476248	T/ILC	CD8+ T	CD8+ Tem	Mixed
AC104123.1	ses_cd:is_ti	-0.114075	ns	0.0857713	0.476248	T/ILC	CD8+ T	CD8+ Tem	Mixed
AL031599.1	ses_cd:is_ti	0.136711	ns	0.0858191	0.476248	T/ILC	CD8+ T	CD8+ Tem	Mixed
GOLGB1	ses_cd:is_ti	0.0370429	ns	0.0858708	0.476248	T/ILC	CD8+ T	CD8+ Tem	Mixed
UBL3	ses_cd:is_ti	0.0559218	ns	0.0858809	0.476248	T/ILC	CD8+ T	CD8+ Tem	Mixed
GNA13	ses_cd:is_ti	0.0336377	ns	0.0858951	0.476248	T/ILC	CD8+ T	CD8+ Tem	Mixed
AC020571.1	ses_cd:is_ti	-0.114084	ns	0.0859103	0.476248	T/ILC	CD8+ T	CD8+ Tem	Mixed
NCKAP5L	ses_cd:is_ti	-0.0745125	ns	0.0859105	0.476248	T/ILC	CD8+ T	CD8+ Tem	Mixed
VDAC2	ses_cd:is_ti	0.0390301	ns	0.0859196	0.476248	T/ILC	CD8+ T	CD8+ Tem	Mixed
AFAP1L2	ses_cd:is_ti	-0.0997404	ns	0.0859502	0.476248	T/ILC	CD8+ T	CD8+ Tem	Mixed
SGSM3	ses_cd:is_ti	-0.0943183	ns	0.085995	0.476248	T/ILC	CD8+ T	CD8+ Tem	Mixed
RPLP1	ses_cd:is_ti	0.031525	ns	0.0860937	0.476248	T/ILC	CD8+ T	CD8+ Tem	Mixed
HIVEP3	ses_cd:is_ti	0.0559715	ns	0.0860988	0.476248	T/ILC	CD8+ T	CD8+ Tem	Mixed
ANXA4	ses_cd:is_ti	-0.119233	ns	0.0861023	0.476248	T/ILC	CD8+ T	CD8+ Tem	Mixed
AC007040.2	ses_cd:is_ti	-0.0964564	ns	0.08618	0.476248	T/ILC	CD8+ T	CD8+ Tem	Mixed
CDK16	ses_cd:is_ti	-0.0693684	ns	0.0861967	0.476248	T/ILC	CD8+ T	CD8+ Tem	Mixed
PHF14	ses_cd:is_ti	0.0270644	ns	0.0862209	0.476248	T/ILC	CD8+ T	CD8+ Tem	Mixed
PPP2R3B	ses_cd:is_ti	-0.0779447	ns	0.0862703	0.476248	T/ILC	CD8+ T	CD8+ Tem	Mixed
TTYH3	ses_cd:is_ti	-0.133505	ns	0.0863444	0.476248	T/ILC	CD8+ T	CD8+ Tem	Mixed
FIG4	ses_cd:is_ti	0.0581321	ns	0.0863605	0.476248	T/ILC	CD8+ T	CD8+ Tem	Mixed
TOX4	ses_cd:is_ti	0.0385638	ns	0.0863726	0.476248	T/ILC	CD8+ T	CD8+ Tem	Mixed
TPT1	ses_cd:is_ti	0.0387925	ns	0.0864428	0.476285	T/ILC	CD8+ T	CD8+ Tem	Mixed
DIXDC1	ses_cd:is_ti	-0.105632	ns	0.0864567	0.476285	T/ILC	CD8+ T	CD8+ Tem	Mixed
C11orf68	ses_cd:is_ti	-0.0742	ns	0.0865834	0.47677	T/ILC	CD8+ T	CD8+ Tem	Mixed
CNKSR2	ses_cd:is_ti	-0.110325	ns	0.0868218	0.477615	T/ILC	CD8+ T	CD8+ Tem	Mixed
EIF5A2	ses_cd:is_ti	0.0648479	ns	0.0868415	0.477615	T/ILC	CD8+ T	CD8+ Tem	Mixed
C1S	ses_cd:is_ti	-0.0800109	ns	0.0868531	0.477615	T/ILC	CD8+ T	CD8+ Tem	Mixed
LINC01684	ses_cd:is_ti	0.0809542	ns	0.0869131	0.477731	T/ILC	CD8+ T	CD8+ Tem	Mixed
AKT3	ses_cd:is_ti	-0.0430817	ns	0.0871446	0.47879	T/ILC	CD8+ T	CD8+ Tem	Mixed
KATNAL2	ses_cd:is_ti	-0.0813177	ns	0.0871975	0.478867	T/ILC	CD8+ T	CD8+ Tem	Mixed
CYP3A5	ses_cd:is_ti	-0.10773	ns	0.0872596	0.478881	T/ILC	CD8+ T	CD8+ Tem	Mixed
SLC25A32	ses_cd:is_ti	0.0470574	ns	0.0872943	0.478881	T/ILC	CD8+ T	CD8+ Tem	Mixed
SS18L2	ses_cd:is_ti	0.040719	ns	0.0873533	0.478881	T/ILC	CD8+ T	CD8+ Tem	Mixed
PPP6R2	ses_cd:is_ti	0.036911	ns	0.0873927	0.478881	T/ILC	CD8+ T	CD8+ Tem	Mixed
AGPAT4	ses_cd:is_ti	0.0961408	ns	0.0873945	0.478881	T/ILC	CD8+ T	CD8+ Tem	Mixed
RPL7A	ses_cd:is_ti	0.0308157	ns	0.0874585	0.479019	T/ILC	CD8+ T	CD8+ Tem	Mixed
DCLRE1C	ses_cd:is_ti	0.0413253	ns	0.0874996	0.479031	T/ILC	CD8+ T	CD8+ Tem	Mixed
BTRC	ses_cd:is_ti	0.0448699	ns	0.087621	0.479151	T/ILC	CD8+ T	CD8+ Tem	Mixed
EML5	ses_cd:is_ti	-0.0907147	ns	0.0876408	0.479151	T/ILC	CD8+ T	CD8+ Tem	Mixed
TUBGCP4	ses_cd:is_ti	0.0507411	ns	0.0876487	0.479151	T/ILC	CD8+ T	CD8+ Tem	Mixed
MSL1	ses_cd:is_ti	-0.0485708	ns	0.087677	0.479151	T/ILC	CD8+ T	CD8+ Tem	Mixed
ACER1	ses_cd:is_ti	-0.0974041	ns	0.0877856	0.479409	T/ILC	CD8+ T	CD8+ Tem	Mixed
PAXX	ses_cd:is_ti	0.0373394	ns	0.0878108	0.479409	T/ILC	CD8+ T	CD8+ Tem	Mixed
ADAT2	ses_cd:is_ti	0.0613105	ns	0.0878663	0.479409	T/ILC	CD8+ T	CD8+ Tem	Mixed
GFOD1	ses_cd:is_ti	-0.0752038	ns	0.087885	0.479409	T/ILC	CD8+ T	CD8+ Tem	Mixed
LYZ	ses_cd:is_ti	-0.218165	ns	0.0879493	0.479409	T/ILC	CD8+ T	CD8+ Tem	Mixed
CNNM4	ses_cd:is_ti	0.0708782	ns	0.0879712	0.479409	T/ILC	CD8+ T	CD8+ Tem	Mixed
AC012184.1	ses_cd:is_ti	-0.0880341	ns	0.088006	0.479409	T/ILC	CD8+ T	CD8+ Tem	Mixed
SCYL1	ses_cd:is_ti	0.0658967	ns	0.0880381	0.479409	T/ILC	CD8+ T	CD8+ Tem	Mixed
AC092650.1	ses_cd:is_ti	-0.107932	ns	0.0880904	0.479409	T/ILC	CD8+ T	CD8+ Tem	Mixed
PDE8A	ses_cd:is_ti	-0.0620251	ns	0.0881351	0.479409	T/ILC	CD8+ T	CD8+ Tem	Mixed
MEGF11	ses_cd:is_ti	-0.0991514	ns	0.0881525	0.479409	T/ILC	CD8+ T	CD8+ Tem	Mixed
CTSC	ses_cd:is_ti	0.033203	ns	0.088204	0.479478	T/ILC	CD8+ T	CD8+ Tem	Mixed
KLC1	ses_cd:is_ti	0.0462646	ns	0.0882736	0.479645	T/ILC	CD8+ T	CD8+ Tem	Mixed
AC091948.1	ses_cd:is_ti	-0.112961	ns	0.0884037	0.48014	T/ILC	CD8+ T	CD8+ Tem	Mixed
CASC1	ses_cd:is_ti	-0.097652	ns	0.0885	0.480451	T/ILC	CD8+ T	CD8+ Tem	Mixed
BCL7A	ses_cd:is_ti	-0.108778	ns	0.0885797	0.480567	T/ILC	CD8+ T	CD8+ Tem	Mixed
MGAT2	ses_cd:is_ti	0.0566944	ns	0.0886061	0.480567	T/ILC	CD8+ T	CD8+ Tem	Mixed
SIGMAR1	ses_cd:is_ti	0.0696052	ns	0.0886385	0.480567	T/ILC	CD8+ T	CD8+ Tem	Mixed
TCTN2	ses_cd:is_ti	0.0855123	ns	0.0887799	0.48097	T/ILC	CD8+ T	CD8+ Tem	Mixed
GIGYF1	ses_cd:is_ti	0.0486106	ns	0.0887908	0.48097	T/ILC	CD8+ T	CD8+ Tem	Mixed
ATP13A4	ses_cd:is_ti	0.0817797	ns	0.0888661	0.481163	T/ILC	CD8+ T	CD8+ Tem	Mixed
TRAF3IP1	ses_cd:is_ti	-0.0691142	ns	0.0889046	0.481163	T/ILC	CD8+ T	CD8+ Tem	Mixed
DYNC2LI1	ses_cd:is_ti	-0.0774775	ns	0.0889582	0.481242	T/ILC	CD8+ T	CD8+ Tem	Mixed
MT1F	ses_cd:is_ti	0.127384	ns	0.0890193	0.481361	T/ILC	CD8+ T	CD8+ Tem	Mixed
POLR2I	ses_cd:is_ti	0.0375411	ns	0.0891099	0.481639	T/ILC	CD8+ T	CD8+ Tem	Mixed
RARG	ses_cd:is_ti	-0.0862149	ns	0.0891977	0.481902	T/ILC	CD8+ T	CD8+ Tem	Mixed
KCNQ1OT1	ses_cd:is_ti	-0.0914664	ns	0.0892476	0.48196	T/ILC	CD8+ T	CD8+ Tem	Mixed
KDM6A	ses_cd:is_ti	0.0306149	ns	0.0893168	0.482036	T/ILC	CD8+ T	CD8+ Tem	Mixed
ABCD3	ses_cd:is_ti	0.0659001	ns	0.0893398	0.482036	T/ILC	CD8+ T	CD8+ Tem	Mixed
RAD23B	ses_cd:is_ti	0.0310588	ns	0.0895464	0.482179	T/ILC	CD8+ T	CD8+ Tem	Mixed
LINC02361	ses_cd:is_ti	-0.0804837	ns	0.0895584	0.482179	T/ILC	CD8+ T	CD8+ Tem	Mixed
RFC1	ses_cd:is_ti	0.031905	ns	0.0895626	0.482179	T/ILC	CD8+ T	CD8+ Tem	Mixed
AC048341.1	ses_cd:is_ti	0.0745058	ns	0.0895784	0.482179	T/ILC	CD8+ T	CD8+ Tem	Mixed
C9orf72	ses_cd:is_ti	0.0778534	ns	0.0896671	0.482179	T/ILC	CD8+ T	CD8+ Tem	Mixed
AC097713.1	ses_cd:is_ti	-0.104564	ns	0.089709	0.482179	T/ILC	CD8+ T	CD8+ Tem	Mixed
ZNF160	ses_cd:is_ti	-0.0457742	ns	0.0897317	0.482179	T/ILC	CD8+ T	CD8+ Tem	Mixed
DRAP1	ses_cd:is_ti	0.0402139	ns	0.0897333	0.482179	T/ILC	CD8+ T	CD8+ Tem	Mixed
ATXN7-1	ses_cd:is_ti	0.0698326	ns	0.0897564	0.482179	T/ILC	CD8+ T	CD8+ Tem	Mixed
R3HCC1L	ses_cd:is_ti	0.0322727	ns	0.0897753	0.482179	T/ILC	CD8+ T	CD8+ Tem	Mixed
POLG2	ses_cd:is_ti	0.0504574	ns	0.0897969	0.482179	T/ILC	CD8+ T	CD8+ Tem	Mixed
BUB3	ses_cd:is_ti	0.0312604	ns	0.0898583	0.482298	T/ILC	CD8+ T	CD8+ Tem	Mixed
CP	ses_cd:is_ti	-0.0942944	ns	0.0899183	0.482384	T/ILC	CD8+ T	CD8+ Tem	Mixed
AC110769.2	ses_cd:is_ti	-0.0791786	ns	0.0899526	0.482384	T/ILC	CD8+ T	CD8+ Tem	Mixed
ARMC8	ses_cd:is_ti	0.0354502	ns	0.0900304	0.482591	T/ILC	CD8+ T	CD8+ Tem	Mixed
KANK3	ses_cd:is_ti	-0.0885612	ns	0.0901321	0.482926	T/ILC	CD8+ T	CD8+ Tem	Mixed
MVP	ses_cd:is_ti	0.0557131	ns	0.0901791	0.482968	T/ILC	CD8+ T	CD8+ Tem	Mixed
TRIM13	ses_cd:is_ti	0.0531397	ns	0.090342	0.483004	T/ILC	CD8+ T	CD8+ Tem	Mixed
ZNF146	ses_cd:is_ti	-0.0353403	ns	0.0903645	0.483004	T/ILC	CD8+ T	CD8+ Tem	Mixed
GPR89A	ses_cd:is_ti	0.0654484	ns	0.0903984	0.483004	T/ILC	CD8+ T	CD8+ Tem	Mixed
ZNF91	ses_cd:is_ti	0.0370166	ns	0.090405	0.483004	T/ILC	CD8+ T	CD8+ Tem	Mixed
ABCE1	ses_cd:is_ti	-0.0386925	ns	0.0904203	0.483004	T/ILC	CD8+ T	CD8+ Tem	Mixed
DLD	ses_cd:is_ti	0.0410728	ns	0.090421	0.483004	T/ILC	CD8+ T	CD8+ Tem	Mixed
ANAPC5	ses_cd:is_ti	0.0300584	ns	0.0904679	0.483045	T/ILC	CD8+ T	CD8+ Tem	Mixed
TXLNB	ses_cd:is_ti	-0.0909579	ns	0.0905118	0.48307	T/ILC	CD8+ T	CD8+ Tem	Mixed
MROH1	ses_cd:is_ti	-0.0574711	ns	0.0905764	0.483202	T/ILC	CD8+ T	CD8+ Tem	Mixed
ASB3	ses_cd:is_ti	-0.0706393	ns	0.090615	0.483202	T/ILC	CD8+ T	CD8+ Tem	Mixed
MAN2C1	ses_cd:is_ti	0.0688239	ns	0.090728	0.483546	T/ILC	CD8+ T	CD8+ Tem	Mixed
PLCB1	ses_cd:is_ti	-0.0597048	ns	0.0907843	0.483546	T/ILC	CD8+ T	CD8+ Tem	Mixed
MRPS15	ses_cd:is_ti	0.0565234	ns	0.0907974	0.483546	T/ILC	CD8+ T	CD8+ Tem	Mixed
CUL5	ses_cd:is_ti	0.0361354	ns	0.0911058	0.484979	T/ILC	CD8+ T	CD8+ Tem	Mixed
ARRB1	ses_cd:is_ti	-0.0756196	ns	0.0912248	0.485403	T/ILC	CD8+ T	CD8+ Tem	Mixed
SARAF	ses_cd:is_ti	0.0323609	ns	0.0912901	0.48554	T/ILC	CD8+ T	CD8+ Tem	Mixed
FAM126A	ses_cd:is_ti	0.0625605	ns	0.0913732	0.485772	T/ILC	CD8+ T	CD8+ Tem	Mixed
AC008728.1	ses_cd:is_ti	-0.0986436	ns	0.0914586	0.486017	T/ILC	CD8+ T	CD8+ Tem	Mixed
NIPAL2	ses_cd:is_ti	-0.116529	ns	0.0915244	0.486157	T/ILC	CD8+ T	CD8+ Tem	Mixed
ELP5	ses_cd:is_ti	0.0600126	ns	0.0917504	0.486698	T/ILC	CD8+ T	CD8+ Tem	Mixed
POU2AF1	ses_cd:is_ti	-0.118538	ns	0.0917811	0.486698	T/ILC	CD8+ T	CD8+ Tem	Mixed
SYNGAP1-AS1	ses_cd:is_ti	-0.078634	ns	0.0918515	0.486698	T/ILC	CD8+ T	CD8+ Tem	Mixed
MYOM1	ses_cd:is_ti	-0.0978703	ns	0.091854	0.486698	T/ILC	CD8+ T	CD8+ Tem	Mixed
COX4I1	ses_cd:is_ti	0.0357218	ns	0.0919043	0.486698	T/ILC	CD8+ T	CD8+ Tem	Mixed
EFCAB7	ses_cd:is_ti	0.0619114	ns	0.0919105	0.486698	T/ILC	CD8+ T	CD8+ Tem	Mixed
C2CD5	ses_cd:is_ti	0.0396458	ns	0.0919275	0.486698	T/ILC	CD8+ T	CD8+ Tem	Mixed
HIKESHI	ses_cd:is_ti	0.0417045	ns	0.0919423	0.486698	T/ILC	CD8+ T	CD8+ Tem	Mixed
BRWD3	ses_cd:is_ti	0.0399243	ns	0.092029	0.486947	T/ILC	CD8+ T	CD8+ Tem	Mixed
TAF1B	ses_cd:is_ti	0.0476451	ns	0.0921585	0.487355	T/ILC	CD8+ T	CD8+ Tem	Mixed
AC105446.1	ses_cd:is_ti	-0.0980491	ns	0.0922209	0.487355	T/ILC	CD8+ T	CD8+ Tem	Mixed
AL591806.3	ses_cd:is_ti	-0.076924	ns	0.0922248	0.487355	T/ILC	CD8+ T	CD8+ Tem	Mixed
TMEM218	ses_cd:is_ti	-0.0716918	ns	0.0923016	0.487552	T/ILC	CD8+ T	CD8+ Tem	Mixed
TMEM263	ses_cd:is_ti	0.0491465	ns	0.0924437	0.487825	T/ILC	CD8+ T	CD8+ Tem	Mixed
SSR4	ses_cd:is_ti	-0.0557962	ns	0.0924482	0.487825	T/ILC	CD8+ T	CD8+ Tem	Mixed
POLN	ses_cd:is_ti	0.0803858	ns	0.0924721	0.487825	T/ILC	CD8+ T	CD8+ Tem	Mixed
INTS10	ses_cd:is_ti	0.041713	ns	0.0925858	0.488216	T/ILC	CD8+ T	CD8+ Tem	Mixed
NDUFA5	ses_cd:is_ti	0.0374791	ns	0.0927145	0.488685	T/ILC	CD8+ T	CD8+ Tem	Mixed
TRAV19	ses_cd:is_ti	-0.117662	ns	0.0927599	0.488716	T/ILC	CD8+ T	CD8+ Tem	Mixed
HEXB	ses_cd:is_ti	0.0618418	ns	0.092861	0.489039	T/ILC	CD8+ T	CD8+ Tem	Mixed
PLA2G6	ses_cd:is_ti	-0.0723403	ns	0.0929342	0.489215	T/ILC	CD8+ T	CD8+ Tem	Mixed
DNAJA1	ses_cd:is_ti	0.0304519	ns	0.0930992	0.489766	T/ILC	CD8+ T	CD8+ Tem	Mixed
ADNP-AS1	ses_cd:is_ti	-0.0720562	ns	0.0931224	0.489766	T/ILC	CD8+ T	CD8+ Tem	Mixed
MAGEH1	ses_cd:is_ti	-0.0652726	ns	0.0932144	0.489766	T/ILC	CD8+ T	CD8+ Tem	Mixed
UBASH3A	ses_cd:is_ti	0.0371737	ns	0.0932721	0.489766	T/ILC	CD8+ T	CD8+ Tem	Mixed
ACSS2	ses_cd:is_ti	-0.12247	ns	0.0933217	0.489766	T/ILC	CD8+ T	CD8+ Tem	Mixed
EFCAB8	ses_cd:is_ti	-0.104802	ns	0.0933244	0.489766	T/ILC	CD8+ T	CD8+ Tem	Mixed
CST7	ses_cd:is_ti	0.0342887	ns	0.0933729	0.489766	T/ILC	CD8+ T	CD8+ Tem	Mixed
TAF1	ses_cd:is_ti	0.040851	ns	0.0933944	0.489766	T/ILC	CD8+ T	CD8+ Tem	Mixed
PSMD13	ses_cd:is_ti	0.0397397	ns	0.0933967	0.489766	T/ILC	CD8+ T	CD8+ Tem	Mixed
AC068633.1	ses_cd:is_ti	-0.142312	ns	0.0934977	0.490087	T/ILC	CD8+ T	CD8+ Tem	Mixed
LRMP	ses_cd:is_ti	0.0471354	ns	0.0935735	0.490174	T/ILC	CD8+ T	CD8+ Tem	Mixed
METTL2A	ses_cd:is_ti	0.0552892	ns	0.0936109	0.490174	T/ILC	CD8+ T	CD8+ Tem	Mixed
KIFC2	ses_cd:is_ti	-0.0851027	ns	0.0936565	0.490174	T/ILC	CD8+ T	CD8+ Tem	Mixed
FANCD2OS	ses_cd:is_ti	-0.0983331	ns	0.0936734	0.490174	T/ILC	CD8+ T	CD8+ Tem	Mixed
ADIPOR1	ses_cd:is_ti	0.0543231	ns	0.0937374	0.4903	T/ILC	CD8+ T	CD8+ Tem	Mixed
CAPN12	ses_cd:is_ti	-0.0720748	ns	0.0938233	0.490541	T/ILC	CD8+ T	CD8+ Tem	Mixed
APOBEC3C	ses_cd:is_ti	0.0433787	ns	0.0939314	0.490898	T/ILC	CD8+ T	CD8+ Tem	Mixed
SDR42E2	ses_cd:is_ti	-0.0845231	ns	0.0939909	0.491001	T/ILC	CD8+ T	CD8+ Tem	Mixed
FUCA2	ses_cd:is_ti	-0.0590338	ns	0.0940456	0.491078	T/ILC	CD8+ T	CD8+ Tem	Mixed
PLPP1	ses_cd:is_ti	-0.0632253	ns	0.0941591	0.491267	T/ILC	CD8+ T	CD8+ Tem	Mixed
SMC6	ses_cd:is_ti	0.0371404	ns	0.0942001	0.491267	T/ILC	CD8+ T	CD8+ Tem	Mixed
PDZD11	ses_cd:is_ti	0.0662603	ns	0.0942013	0.491267	T/ILC	CD8+ T	CD8+ Tem	Mixed
PSMB8	ses_cd:is_ti	0.0413099	ns	0.0942772	0.491454	T/ILC	CD8+ T	CD8+ Tem	Mixed
MTFR1	ses_cd:is_ti	-0.0406802	ns	0.0943951	0.49174	T/ILC	CD8+ T	CD8+ Tem	Mixed
PIP4K2C	ses_cd:is_ti	0.0555713	ns	0.0944333	0.49174	T/ILC	CD8+ T	CD8+ Tem	Mixed
DBI	ses_cd:is_ti	0.0495737	ns	0.0944518	0.49174	T/ILC	CD8+ T	CD8+ Tem	Mixed
LONRF3	ses_cd:is_ti	-0.107817	ns	0.0946864	0.492598	T/ILC	CD8+ T	CD8+ Tem	Mixed
MTG1	ses_cd:is_ti	0.0731373	ns	0.0946966	0.492598	T/ILC	CD8+ T	CD8+ Tem	Mixed
SRGAP2	ses_cd:is_ti	0.061056	ns	0.0948608	0.492854	T/ILC	CD8+ T	CD8+ Tem	Mixed
Z83844.1	ses_cd:is_ti	-0.0943375	ns	0.094871	0.492854	T/ILC	CD8+ T	CD8+ Tem	Mixed
EXOSC9	ses_cd:is_ti	0.0415459	ns	0.0949049	0.492854	T/ILC	CD8+ T	CD8+ Tem	Mixed
PAWR	ses_cd:is_ti	-0.125045	ns	0.0949058	0.492854	T/ILC	CD8+ T	CD8+ Tem	Mixed
NSFL1C	ses_cd:is_ti	-0.0495162	ns	0.0950228	0.493154	T/ILC	CD8+ T	CD8+ Tem	Mixed
RPS23	ses_cd:is_ti	0.0314008	ns	0.0950436	0.493154	T/ILC	CD8+ T	CD8+ Tem	Mixed
ZNF275	ses_cd:is_ti	-0.0620166	ns	0.0951153	0.493201	T/ILC	CD8+ T	CD8+ Tem	Mixed
MYL12B	ses_cd:is_ti	0.0286885	ns	0.0951668	0.493201	T/ILC	CD8+ T	CD8+ Tem	Mixed
C12orf45	ses_cd:is_ti	-0.0623371	ns	0.0951728	0.493201	T/ILC	CD8+ T	CD8+ Tem	Mixed
CRELD1	ses_cd:is_ti	-0.0635778	ns	0.095336	0.493611	T/ILC	CD8+ T	CD8+ Tem	Mixed
GLG1	ses_cd:is_ti	0.0296552	ns	0.0953716	0.493611	T/ILC	CD8+ T	CD8+ Tem	Mixed
RAD51D	ses_cd:is_ti	-0.0570141	ns	0.0953734	0.493611	T/ILC	CD8+ T	CD8+ Tem	Mixed
AC079385.1	ses_cd:is_ti	-0.0998037	ns	0.0954425	0.493611	T/ILC	CD8+ T	CD8+ Tem	Mixed
AC092902.3	ses_cd:is_ti	-0.115577	ns	0.0954888	0.493611	T/ILC	CD8+ T	CD8+ Tem	Mixed
YPEL2	ses_cd:is_ti	-0.0720366	ns	0.0955345	0.493611	T/ILC	CD8+ T	CD8+ Tem	Mixed
EMC7	ses_cd:is_ti	0.0339367	ns	0.0955707	0.493611	T/ILC	CD8+ T	CD8+ Tem	Mixed
GPATCH4	ses_cd:is_ti	-0.0500896	ns	0.0955786	0.493611	T/ILC	CD8+ T	CD8+ Tem	Mixed
SF3B4	ses_cd:is_ti	0.0532626	ns	0.0956126	0.493611	T/ILC	CD8+ T	CD8+ Tem	Mixed
CHD7	ses_cd:is_ti	-0.0823959	ns	0.0957839	0.494158	T/ILC	CD8+ T	CD8+ Tem	Mixed
PIGQ	ses_cd:is_ti	-0.078887	ns	0.0958209	0.494158	T/ILC	CD8+ T	CD8+ Tem	Mixed
FOXO3	ses_cd:is_ti	-0.0404064	ns	0.0958638	0.494158	T/ILC	CD8+ T	CD8+ Tem	Mixed
ZNF587B	ses_cd:is_ti	-0.0795839	ns	0.0958789	0.494158	T/ILC	CD8+ T	CD8+ Tem	Mixed
ATP9A	ses_cd:is_ti	-0.136475	ns	0.0959968	0.494475	T/ILC	CD8+ T	CD8+ Tem	Mixed
DIO1	ses_cd:is_ti	-0.0880337	ns	0.0960291	0.494475	T/ILC	CD8+ T	CD8+ Tem	Mixed
LINC01376	ses_cd:is_ti	-0.0837963	ns	0.0961003	0.494475	T/ILC	CD8+ T	CD8+ Tem	Mixed
SLC35E2A	ses_cd:is_ti	0.0592001	ns	0.0961124	0.494475	T/ILC	CD8+ T	CD8+ Tem	Mixed
CGAS	ses_cd:is_ti	0.0464015	ns	0.0961412	0.494475	T/ILC	CD8+ T	CD8+ Tem	Mixed
GPAT3	ses_cd:is_ti	-0.120612	ns	0.0963372	0.495151	T/ILC	CD8+ T	CD8+ Tem	Mixed
AC006449.6	ses_cd:is_ti	-0.0914271	ns	0.0963531	0.495151	T/ILC	CD8+ T	CD8+ Tem	Mixed
GPCPD1	ses_cd:is_ti	0.0291468	ns	0.0964449	0.495416	T/ILC	CD8+ T	CD8+ Tem	Mixed
CCDC28A	ses_cd:is_ti	-0.042885	ns	0.0965277	0.495447	T/ILC	CD8+ T	CD8+ Tem	Mixed
TTN-AS1	ses_cd:is_ti	0.0634401	ns	0.0965801	0.495447	T/ILC	CD8+ T	CD8+ Tem	Mixed
PMS1	ses_cd:is_ti	0.0405897	ns	0.0966005	0.495447	T/ILC	CD8+ T	CD8+ Tem	Mixed
MPP5	ses_cd:is_ti	-0.0634683	ns	0.0966118	0.495447	T/ILC	CD8+ T	CD8+ Tem	Mixed
HMBOX1	ses_cd:is_ti	0.0406134	ns	0.096669	0.495534	T/ILC	CD8+ T	CD8+ Tem	Mixed
RHEBL1	ses_cd:is_ti	-0.080934	ns	0.0967601	0.495619	T/ILC	CD8+ T	CD8+ Tem	Mixed
CDHR2	ses_cd:is_ti	-0.121956	ns	0.096766	0.495619	T/ILC	CD8+ T	CD8+ Tem	Mixed
CLEC4A	ses_cd:is_ti	-0.133651	ns	0.0968264	0.495722	T/ILC	CD8+ T	CD8+ Tem	Mixed
CEP97	ses_cd:is_ti	0.0611815	ns	0.0969798	0.495883	T/ILC	CD8+ T	CD8+ Tem	Mixed
MINK1	ses_cd:is_ti	-0.0542428	ns	0.0969915	0.495883	T/ILC	CD8+ T	CD8+ Tem	Mixed
AC022540.1	ses_cd:is_ti	-0.0884461	ns	0.0970224	0.495883	T/ILC	CD8+ T	CD8+ Tem	Mixed
AL139807.1	ses_cd:is_ti	0.0578766	ns	0.0970256	0.495883	T/ILC	CD8+ T	CD8+ Tem	Mixed
TM7SF3	ses_cd:is_ti	0.0419428	ns	0.0970591	0.495883	T/ILC	CD8+ T	CD8+ Tem	Mixed
R3HDM1	ses_cd:is_ti	0.0322345	ns	0.0971002	0.495887	T/ILC	CD8+ T	CD8+ Tem	Mixed
ITGB1-DT	ses_cd:is_ti	-0.107346	ns	0.0973629	0.496865	T/ILC	CD8+ T	CD8+ Tem	Mixed
AL159163.1	ses_cd:is_ti	-0.0782429	ns	0.0973723	0.496865	T/ILC	CD8+ T	CD8+ Tem	Mixed
ZNF865	ses_cd:is_ti	-0.0646477	ns	0.0975252	0.497372	T/ILC	CD8+ T	CD8+ Tem	Mixed
NT5C	ses_cd:is_ti	-0.0475936	ns	0.0975524	0.497372	T/ILC	CD8+ T	CD8+ Tem	Mixed
NUDT16	ses_cd:is_ti	-0.0818382	ns	0.0976486	0.497476	T/ILC	CD8+ T	CD8+ Tem	Mixed
ATP1B3	ses_cd:is_ti	0.050613	ns	0.0977074	0.497476	T/ILC	CD8+ T	CD8+ Tem	Mixed
C10orf95	ses_cd:is_ti	-0.0806664	ns	0.0977323	0.497476	T/ILC	CD8+ T	CD8+ Tem	Mixed
PRKCSH	ses_cd:is_ti	0.0491871	ns	0.0977344	0.497476	T/ILC	CD8+ T	CD8+ Tem	Mixed
CMKLR1	ses_cd:is_ti	-0.0984602	ns	0.0979463	0.498285	T/ILC	CD8+ T	CD8+ Tem	Mixed
PRDX6	ses_cd:is_ti	0.0452842	ns	0.0979741	0.498285	T/ILC	CD8+ T	CD8+ Tem	Mixed
LYL1	ses_cd:is_ti	-0.0925669	ns	0.0980331	0.498379	T/ILC	CD8+ T	CD8+ Tem	Mixed
HPS1	ses_cd:is_ti	0.0460865	ns	0.0980747	0.498385	T/ILC	CD8+ T	CD8+ Tem	Mixed
ADAM8	ses_cd:is_ti	0.0611915	ns	0.0981741	0.498542	T/ILC	CD8+ T	CD8+ Tem	Mixed
BST2	ses_cd:is_ti	0.0418289	ns	0.0981866	0.498542	T/ILC	CD8+ T	CD8+ Tem	Mixed
SP140	ses_cd:is_ti	0.0324275	ns	0.098314	0.498941	T/ILC	CD8+ T	CD8+ Tem	Mixed
STX5	ses_cd:is_ti	0.0432008	ns	0.0983835	0.498941	T/ILC	CD8+ T	CD8+ Tem	Mixed
AP000766.1	ses_cd:is_ti	-0.0793962	ns	0.0983868	0.498941	T/ILC	CD8+ T	CD8+ Tem	Mixed
TSR1	ses_cd:is_ti	-0.0574352	ns	0.0985452	0.499427	T/ILC	CD8+ T	CD8+ Tem	Mixed
CAPZA1	ses_cd:is_ti	0.0238267	ns	0.0985637	0.499427	T/ILC	CD8+ T	CD8+ Tem	Mixed
LIN7C	ses_cd:is_ti	0.0541144	ns	0.0986317	0.499567	T/ILC	CD8+ T	CD8+ Tem	Mixed
ADAM15	ses_cd:is_ti	-0.0928593	ns	0.0988296	0.499823	T/ILC	CD8+ T	CD8+ Tem	Mixed
PPARD	ses_cd:is_ti	-0.063965	ns	0.0988647	0.499823	T/ILC	CD8+ T	CD8+ Tem	Mixed
LLGL1	ses_cd:is_ti	-0.0827098	ns	0.0989355	0.499823	T/ILC	CD8+ T	CD8+ Tem	Mixed
SLA	ses_cd:is_ti	0.0309624	ns	0.0989656	0.499823	T/ILC	CD8+ T	CD8+ Tem	Mixed
XPO6	ses_cd:is_ti	0.0318221	ns	0.0990035	0.499823	T/ILC	CD8+ T	CD8+ Tem	Mixed
C12orf66	ses_cd:is_ti	-0.0770928	ns	0.0990317	0.499823	T/ILC	CD8+ T	CD8+ Tem	Mixed
RNF114	ses_cd:is_ti	0.0417574	ns	0.0990404	0.499823	T/ILC	CD8+ T	CD8+ Tem	Mixed
AKAP11	ses_cd:is_ti	-0.039281	ns	0.0990442	0.499823	T/ILC	CD8+ T	CD8+ Tem	Mixed
GDPD5	ses_cd:is_ti	-0.0824157	ns	0.0991342	0.499823	T/ILC	CD8+ T	CD8+ Tem	Mixed
DPH3	ses_cd:is_ti	0.0481581	ns	0.0991766	0.499823	T/ILC	CD8+ T	CD8+ Tem	Mixed
KTN1-AS1	ses_cd:is_ti	-0.0874507	ns	0.0991854	0.499823	T/ILC	CD8+ T	CD8+ Tem	Mixed
TMC8	ses_cd:is_ti	-0.0304075	ns	0.0991898	0.499823	T/ILC	CD8+ T	CD8+ Tem	Mixed
WAPL	ses_cd:is_ti	0.0284184	ns	0.0992283	0.499823	T/ILC	CD8+ T	CD8+ Tem	Mixed
BABAM1	ses_cd:is_ti	0.054825	ns	0.0992504	0.499823	T/ILC	CD8+ T	CD8+ Tem	Mixed
RAB26	ses_cd:is_ti	-0.0987058	ns	0.0993084	0.49991	T/ILC	CD8+ T	CD8+ Tem	Mixed
C6orf62	ses_cd:is_ti	0.0280216	ns	0.09952	0.500232	T/ILC	CD8+ T	CD8+ Tem	Mixed
TMOD3	ses_cd:is_ti	0.0284274	ns	0.0995614	0.500232	T/ILC	CD8+ T	CD8+ Tem	Mixed
SVIP	ses_cd:is_ti	-0.0425426	ns	0.0996351	0.500232	T/ILC	CD8+ T	CD8+ Tem	Mixed
FAM133B	ses_cd:is_ti	0.0275108	ns	0.0996375	0.500232	T/ILC	CD8+ T	CD8+ Tem	Mixed
RPS7	ses_cd:is_ti	0.0282852	ns	0.0996415	0.500232	T/ILC	CD8+ T	CD8+ Tem	Mixed
HVCN1	ses_cd:is_ti	-0.0703347	ns	0.0996701	0.500232	T/ILC	CD8+ T	CD8+ Tem	Mixed
BTAF1	ses_cd:is_ti	0.0400571	ns	0.099689	0.500232	T/ILC	CD8+ T	CD8+ Tem	Mixed
SLC4A10	ses_cd:is_ti	-0.116766	ns	0.0997697	0.500232	T/ILC	CD8+ T	CD8+ Tem	Mixed
CD2AP	ses_cd:is_ti	0.0586523	ns	0.0998336	0.500232	T/ILC	CD8+ T	CD8+ Tem	Mixed
AP1S3	ses_cd:is_ti	0.0709869	ns	0.0998456	0.500232	T/ILC	CD8+ T	CD8+ Tem	Mixed
TSPAN14	ses_cd:is_ti	0.0374237	ns	0.0999227	0.500232	T/ILC	CD8+ T	CD8+ Tem	Mixed
POMZP3	ses_cd:is_ti	-0.069838	ns	0.0999318	0.500232	T/ILC	CD8+ T	CD8+ Tem	Mixed
LAMTOR3	ses_cd:is_ti	0.052284	ns	0.0999403	0.500232	T/ILC	CD8+ T	CD8+ Tem	Mixed
NFX1	ses_cd:is_ti	-0.0410023	ns	0.0999553	0.500232	T/ILC	CD8+ T	CD8+ Tem	Mixed
HIRIP3	ses_cd:is_ti	-0.0538838	ns	0.0999888	0.500232	T/ILC	CD8+ T	CD8+ Tem	Mixed
LINC01004	ses_cd:is_ti	0.0288631	ns	0.100064	0.500232	T/ILC	CD8+ T	CD8+ Tem	Mixed
AL513550.1	ses_cd:is_ti	-0.0673622	ns	0.100079	0.500232	T/ILC	CD8+ T	CD8+ Tem	Mixed
PRDM15	ses_cd:is_ti	-0.0721963	ns	0.100141	0.500232	T/ILC	CD8+ T	CD8+ Tem	Mixed
Z94721.1	ses_cd:is_ti	-0.0649016	ns	0.100156	0.500232	T/ILC	CD8+ T	CD8+ Tem	Mixed
HYAL2	ses_cd:is_ti	-0.0967575	ns	0.100184	0.500232	T/ILC	CD8+ T	CD8+ Tem	Mixed
SLC25A6	ses_cd:is_ti	0.0329193	ns	0.10024	0.500259	T/ILC	CD8+ T	CD8+ Tem	Mixed
IARS2	ses_cd:is_ti	-0.0381799	ns	0.100329	0.500259	T/ILC	CD8+ T	CD8+ Tem	Mixed
ZAP70	ses_cd:is_ti	0.0341589	ns	0.10036	0.500259	T/ILC	CD8+ T	CD8+ Tem	Mixed
RPL35A	ses_cd:is_ti	0.0284787	ns	0.100372	0.500259	T/ILC	CD8+ T	CD8+ Tem	Mixed
INAFM1	ses_cd:is_ti	-0.0857389	ns	0.100393	0.500259	T/ILC	CD8+ T	CD8+ Tem	Mixed
MOB1B	ses_cd:is_ti	0.0500971	ns	0.10046	0.500389	T/ILC	CD8+ T	CD8+ Tem	Mixed
UBE2L3	ses_cd:is_ti	0.0308098	ns	0.100553	0.500649	T/ILC	CD8+ T	CD8+ Tem	Mixed
PSIP1	ses_cd:is_ti	-0.0274279	ns	0.100719	0.500746	T/ILC	CD8+ T	CD8+ Tem	Mixed
C20orf27	ses_cd:is_ti	-0.073631	ns	0.100754	0.500746	T/ILC	CD8+ T	CD8+ Tem	Mixed
MYO1H	ses_cd:is_ti	-0.0869844	ns	0.100801	0.500746	T/ILC	CD8+ T	CD8+ Tem	Mixed
GIMAP1	ses_cd:is_ti	0.0299984	ns	0.100808	0.500746	T/ILC	CD8+ T	CD8+ Tem	Mixed
THRA	ses_cd:is_ti	-0.0658555	ns	0.10081	0.500746	T/ILC	CD8+ T	CD8+ Tem	Mixed
ZSCAN22	ses_cd:is_ti	-0.0831256	ns	0.100851	0.500746	T/ILC	CD8+ T	CD8+ Tem	Mixed
COQ5	ses_cd:is_ti	-0.0647423	ns	0.100891	0.500746	T/ILC	CD8+ T	CD8+ Tem	Mixed
TRAV12-2	ses_cd:is_ti	-0.1238	ns	0.100941	0.500746	T/ILC	CD8+ T	CD8+ Tem	Mixed
SURF1	ses_cd:is_ti	0.0474051	ns	0.100945	0.500746	T/ILC	CD8+ T	CD8+ Tem	Mixed
POLR2M	ses_cd:is_ti	0.0532438	ns	0.100979	0.500746	T/ILC	CD8+ T	CD8+ Tem	Mixed
NEURL4	ses_cd:is_ti	-0.0807246	ns	0.101091	0.500801	T/ILC	CD8+ T	CD8+ Tem	Mixed
ARMH3	ses_cd:is_ti	0.037442	ns	0.101099	0.500801	T/ILC	CD8+ T	CD8+ Tem	Mixed
ATP8B4	ses_cd:is_ti	0.113032	ns	0.101112	0.500801	T/ILC	CD8+ T	CD8+ Tem	Mixed
LINC02210-CRHR1	ses_cd:is_ti	-0.0629452	ns	0.101186	0.500967	T/ILC	CD8+ T	CD8+ Tem	Mixed
AL450384.2	ses_cd:is_ti	-0.0729822	ns	0.101251	0.501087	T/ILC	CD8+ T	CD8+ Tem	Mixed
RHOA	ses_cd:is_ti	0.0263988	ns	0.101365	0.50134	T/ILC	CD8+ T	CD8+ Tem	Mixed
MRE11	ses_cd:is_ti	0.0478755	ns	0.10139	0.50134	T/ILC	CD8+ T	CD8+ Tem	Mixed
C16orf70	ses_cd:is_ti	-0.0679939	ns	0.101424	0.50134	T/ILC	CD8+ T	CD8+ Tem	Mixed
ZNF805	ses_cd:is_ti	-0.0680186	ns	0.101553	0.501654	T/ILC	CD8+ T	CD8+ Tem	Mixed
CDC27	ses_cd:is_ti	0.0357362	ns	0.101594	0.501654	T/ILC	CD8+ T	CD8+ Tem	Mixed
NIPSNAP1	ses_cd:is_ti	-0.0614244	ns	0.10161	0.501654	T/ILC	CD8+ T	CD8+ Tem	Mixed
RUBCN	ses_cd:is_ti	0.0460889	ns	0.101786	0.502326	T/ILC	CD8+ T	CD8+ Tem	Mixed
SLC26A2	ses_cd:is_ti	-0.0743162	ns	0.101848	0.502431	T/ILC	CD8+ T	CD8+ Tem	Mixed
DFFA	ses_cd:is_ti	0.0477068	ns	0.101968	0.50282	T/ILC	CD8+ T	CD8+ Tem	Mixed
CGGBP1	ses_cd:is_ti	0.0293835	ns	0.102178	0.503347	T/ILC	CD8+ T	CD8+ Tem	Mixed
ELAC1	ses_cd:is_ti	0.0713239	ns	0.102285	0.503347	T/ILC	CD8+ T	CD8+ Tem	Mixed
AKIRIN2	ses_cd:is_ti	0.0416271	ns	0.102294	0.503347	T/ILC	CD8+ T	CD8+ Tem	Mixed
SEC14L1	ses_cd:is_ti	0.047373	ns	0.102322	0.503347	T/ILC	CD8+ T	CD8+ Tem	Mixed
TLK2	ses_cd:is_ti	0.034907	ns	0.102326	0.503347	T/ILC	CD8+ T	CD8+ Tem	Mixed
MTRNR2L8	ses_cd:is_ti	0.0971245	ns	0.102351	0.503347	T/ILC	CD8+ T	CD8+ Tem	Mixed
TMSB4X	ses_cd:is_ti	0.0298806	ns	0.102361	0.503347	T/ILC	CD8+ T	CD8+ Tem	Mixed
MAP3K11	ses_cd:is_ti	0.0612405	ns	0.102413	0.503401	T/ILC	CD8+ T	CD8+ Tem	Mixed
ZSWIM5	ses_cd:is_ti	-0.0659569	ns	0.102563	0.503939	T/ILC	CD8+ T	CD8+ Tem	Mixed
NLRC5	ses_cd:is_ti	0.0260956	ns	0.102643	0.504131	T/ILC	CD8+ T	CD8+ Tem	Mixed
PPFIBP1	ses_cd:is_ti	-0.10552	ns	0.102754	0.504385	T/ILC	CD8+ T	CD8+ Tem	Mixed
PDHX	ses_cd:is_ti	0.0498483	ns	0.102777	0.504385	T/ILC	CD8+ T	CD8+ Tem	Mixed
AL137025.1	ses_cd:is_ti	0.119789	ns	0.102912	0.504848	T/ILC	CD8+ T	CD8+ Tem	Mixed
SPRED2	ses_cd:is_ti	-0.101813	ns	0.103051	0.505081	T/ILC	CD8+ T	CD8+ Tem	Mixed
OSTM1	ses_cd:is_ti	0.0362452	ns	0.103065	0.505081	T/ILC	CD8+ T	CD8+ Tem	Mixed
AC018523.2	ses_cd:is_ti	0.0668662	ns	0.103083	0.505081	T/ILC	CD8+ T	CD8+ Tem	Mixed
PIM3	ses_cd:is_ti	0.0514825	ns	0.103155	0.505235	T/ILC	CD8+ T	CD8+ Tem	Mixed
B4GALT4-AS1	ses_cd:is_ti	-0.0948473	ns	0.103416	0.506248	T/ILC	CD8+ T	CD8+ Tem	Mixed
PPP1CB	ses_cd:is_ti	0.0350693	ns	0.103444	0.506248	T/ILC	CD8+ T	CD8+ Tem	Mixed
GTF3C1	ses_cd:is_ti	0.0518062	ns	0.10349	0.506273	T/ILC	CD8+ T	CD8+ Tem	Mixed
TADA1	ses_cd:is_ti	-0.0641423	ns	0.103562	0.50642	T/ILC	CD8+ T	CD8+ Tem	Mixed
AC009283.1	ses_cd:is_ti	-0.0973767	ns	0.103603	0.50642	T/ILC	CD8+ T	CD8+ Tem	Mixed
AF001548.2	ses_cd:is_ti	-0.0726933	ns	0.103738	0.506724	T/ILC	CD8+ T	CD8+ Tem	Mixed
PHF13	ses_cd:is_ti	-0.0787123	ns	0.103757	0.506724	T/ILC	CD8+ T	CD8+ Tem	Mixed
MMP23B	ses_cd:is_ti	-0.0951996	ns	0.103788	0.506724	T/ILC	CD8+ T	CD8+ Tem	Mixed
XRCC6	ses_cd:is_ti	0.0298424	ns	0.103894	0.507039	T/ILC	CD8+ T	CD8+ Tem	Mixed
ANKRD27	ses_cd:is_ti	0.0499415	ns	0.103962	0.507171	T/ILC	CD8+ T	CD8+ Tem	Mixed
NHLRC3	ses_cd:is_ti	0.0447927	ns	0.104132	0.507796	T/ILC	CD8+ T	CD8+ Tem	Mixed
SLC35G1	ses_cd:is_ti	0.0698478	ns	0.104241	0.507813	T/ILC	CD8+ T	CD8+ Tem	Mixed
SERPINB6	ses_cd:is_ti	-0.103669	ns	0.104255	0.507813	T/ILC	CD8+ T	CD8+ Tem	Mixed
HIST1H2AH	ses_cd:is_ti	-0.109456	ns	0.104259	0.507813	T/ILC	CD8+ T	CD8+ Tem	Mixed
CAST	ses_cd:is_ti	-0.0296045	ns	0.104378	0.507827	T/ILC	CD8+ T	CD8+ Tem	Mixed
ZNF211	ses_cd:is_ti	-0.0630654	ns	0.104433	0.507827	T/ILC	CD8+ T	CD8+ Tem	Mixed
AC106900.1	ses_cd:is_ti	-0.08909	ns	0.104459	0.507827	T/ILC	CD8+ T	CD8+ Tem	Mixed
NPLOC4	ses_cd:is_ti	0.0357925	ns	0.104478	0.507827	T/ILC	CD8+ T	CD8+ Tem	Mixed
CCDC126	ses_cd:is_ti	0.05216	ns	0.104492	0.507827	T/ILC	CD8+ T	CD8+ Tem	Mixed
AC009061.2	ses_cd:is_ti	0.0631921	ns	0.104509	0.507827	T/ILC	CD8+ T	CD8+ Tem	Mixed
EAPP	ses_cd:is_ti	0.0314108	ns	0.104593	0.508035	T/ILC	CD8+ T	CD8+ Tem	Mixed
RALGDS	ses_cd:is_ti	0.0527323	ns	0.104706	0.508384	T/ILC	CD8+ T	CD8+ Tem	Mixed
MT1X	ses_cd:is_ti	0.117743	ns	0.105031	0.509743	T/ILC	CD8+ T	CD8+ Tem	Mixed
POP4	ses_cd:is_ti	0.042717	ns	0.105069	0.509743	T/ILC	CD8+ T	CD8+ Tem	Mixed
SAP18	ses_cd:is_ti	0.0324888	ns	0.105175	0.510028	T/ILC	CD8+ T	CD8+ Tem	Mixed
MAD2L1	ses_cd:is_ti	0.080876	ns	0.105242	0.510028	T/ILC	CD8+ T	CD8+ Tem	Mixed
AC103876.1	ses_cd:is_ti	-0.102867	ns	0.105252	0.510028	T/ILC	CD8+ T	CD8+ Tem	Mixed
PRPF3	ses_cd:is_ti	-0.0363348	ns	0.105455	0.51081	T/ILC	CD8+ T	CD8+ Tem	Mixed
TRBV14	ses_cd:is_ti	-0.14733	ns	0.105506	0.510856	T/ILC	CD8+ T	CD8+ Tem	Mixed
PER1	ses_cd:is_ti	-0.0831184	ns	0.105658	0.511257	T/ILC	CD8+ T	CD8+ Tem	Mixed
ZCCHC9	ses_cd:is_ti	0.049942	ns	0.105671	0.511257	T/ILC	CD8+ T	CD8+ Tem	Mixed
YKT6	ses_cd:is_ti	0.0596338	ns	0.10588	0.512043	T/ILC	CD8+ T	CD8+ Tem	Mixed
ANKRD12	ses_cd:is_ti	-0.0210272	ns	0.105955	0.512043	T/ILC	CD8+ T	CD8+ Tem	Mixed
HK1	ses_cd:is_ti	0.0443408	ns	0.105959	0.512043	T/ILC	CD8+ T	CD8+ Tem	Mixed
AC022395.1	ses_cd:is_ti	-0.07946	ns	0.106082	0.512436	T/ILC	CD8+ T	CD8+ Tem	Mixed
MTA1	ses_cd:is_ti	-0.0638661	ns	0.106198	0.512566	T/ILC	CD8+ T	CD8+ Tem	Mixed
VIPR2	ses_cd:is_ti	-0.107573	ns	0.106226	0.512566	T/ILC	CD8+ T	CD8+ Tem	Mixed
LYSMD4	ses_cd:is_ti	-0.0818183	ns	0.106296	0.512566	T/ILC	CD8+ T	CD8+ Tem	Mixed
PSMB10	ses_cd:is_ti	0.0687956	ns	0.106323	0.512566	T/ILC	CD8+ T	CD8+ Tem	Mixed
SH3RF3	ses_cd:is_ti	-0.114161	ns	0.106332	0.512566	T/ILC	CD8+ T	CD8+ Tem	Mixed
C18orf21	ses_cd:is_ti	0.064273	ns	0.106387	0.512566	T/ILC	CD8+ T	CD8+ Tem	Mixed
MAPK3	ses_cd:is_ti	-0.0880888	ns	0.1064	0.512566	T/ILC	CD8+ T	CD8+ Tem	Mixed
SAE1	ses_cd:is_ti	0.0438471	ns	0.106645	0.513546	T/ILC	CD8+ T	CD8+ Tem	Mixed
GLIPR2	ses_cd:is_ti	0.0484948	ns	0.106744	0.513825	T/ILC	CD8+ T	CD8+ Tem	Mixed
LYG1	ses_cd:is_ti	-0.0762562	ns	0.106893	0.514341	T/ILC	CD8+ T	CD8+ Tem	Mixed
MARCH7	ses_cd:is_ti	0.0233081	ns	0.107011	0.514458	T/ILC	CD8+ T	CD8+ Tem	Mixed
PRKAR1A	ses_cd:is_ti	0.0344437	ns	0.10703	0.514458	T/ILC	CD8+ T	CD8+ Tem	Mixed
AC087741.1	ses_cd:is_ti	-0.0789164	ns	0.107159	0.514458	T/ILC	CD8+ T	CD8+ Tem	Mixed
WARS	ses_cd:is_ti	0.111947	ns	0.107186	0.514458	T/ILC	CD8+ T	CD8+ Tem	Mixed
NTN4	ses_cd:is_ti	-0.150142	ns	0.107193	0.514458	T/ILC	CD8+ T	CD8+ Tem	Mixed
HDDC2	ses_cd:is_ti	0.0399751	ns	0.10725	0.514458	T/ILC	CD8+ T	CD8+ Tem	Mixed
SMAD3	ses_cd:is_ti	-0.038102	ns	0.107283	0.514458	T/ILC	CD8+ T	CD8+ Tem	Mixed
RPL18A	ses_cd:is_ti	0.0318018	ns	0.10734	0.514458	T/ILC	CD8+ T	CD8+ Tem	Mixed
MAP3K6	ses_cd:is_ti	-0.0768844	ns	0.107403	0.514458	T/ILC	CD8+ T	CD8+ Tem	Mixed
NSD3	ses_cd:is_ti	0.0248813	ns	0.107413	0.514458	T/ILC	CD8+ T	CD8+ Tem	Mixed
ZNF622	ses_cd:is_ti	0.0534613	ns	0.107449	0.514458	T/ILC	CD8+ T	CD8+ Tem	Mixed
GM2A	ses_cd:is_ti	0.072441	ns	0.10745	0.514458	T/ILC	CD8+ T	CD8+ Tem	Mixed
GHDC	ses_cd:is_ti	-0.0737211	ns	0.107461	0.514458	T/ILC	CD8+ T	CD8+ Tem	Mixed
TTC32	ses_cd:is_ti	0.0625835	ns	0.107541	0.514641	T/ILC	CD8+ T	CD8+ Tem	Mixed
SAMHD1	ses_cd:is_ti	0.0360688	ns	0.107632	0.514801	T/ILC	CD8+ T	CD8+ Tem	Mixed
NDUFS1	ses_cd:is_ti	0.0326116	ns	0.107735	0.514801	T/ILC	CD8+ T	CD8+ Tem	Mixed
AC092652.1	ses_cd:is_ti	-0.0922086	ns	0.107738	0.514801	T/ILC	CD8+ T	CD8+ Tem	Mixed
MKS1	ses_cd:is_ti	-0.0817322	ns	0.107754	0.514801	T/ILC	CD8+ T	CD8+ Tem	Mixed
ALOX12	ses_cd:is_ti	-0.0875572	ns	0.107795	0.514801	T/ILC	CD8+ T	CD8+ Tem	Mixed
CWF19L1	ses_cd:is_ti	0.043081	ns	0.107825	0.514801	T/ILC	CD8+ T	CD8+ Tem	Mixed
SPRY2	ses_cd:is_ti	-0.137126	ns	0.107958	0.514932	T/ILC	CD8+ T	CD8+ Tem	Mixed
TMEM167A	ses_cd:is_ti	0.0407251	ns	0.108008	0.514932	T/ILC	CD8+ T	CD8+ Tem	Mixed
UBE2B	ses_cd:is_ti	0.030815	ns	0.108057	0.514932	T/ILC	CD8+ T	CD8+ Tem	Mixed
CAPN1	ses_cd:is_ti	0.0534024	ns	0.108139	0.514932	T/ILC	CD8+ T	CD8+ Tem	Mixed
VAV3	ses_cd:is_ti	-0.0379435	ns	0.108149	0.514932	T/ILC	CD8+ T	CD8+ Tem	Mixed
AC007681.1	ses_cd:is_ti	-0.0974087	ns	0.108246	0.514932	T/ILC	CD8+ T	CD8+ Tem	Mixed
ZNF70	ses_cd:is_ti	-0.0789407	ns	0.108255	0.514932	T/ILC	CD8+ T	CD8+ Tem	Mixed
CA11	ses_cd:is_ti	-0.0755227	ns	0.108311	0.514932	T/ILC	CD8+ T	CD8+ Tem	Mixed
IFFO2	ses_cd:is_ti	-0.0667234	ns	0.108328	0.514932	T/ILC	CD8+ T	CD8+ Tem	Mixed
MSTO1	ses_cd:is_ti	-0.0740739	ns	0.108384	0.514932	T/ILC	CD8+ T	CD8+ Tem	Mixed
PRKCA	ses_cd:is_ti	-0.058818	ns	0.108399	0.514932	T/ILC	CD8+ T	CD8+ Tem	Mixed
GNAI3	ses_cd:is_ti	0.0314061	ns	0.108423	0.514932	T/ILC	CD8+ T	CD8+ Tem	Mixed
WRAP53	ses_cd:is_ti	-0.0765225	ns	0.10843	0.514932	T/ILC	CD8+ T	CD8+ Tem	Mixed
GLUD1	ses_cd:is_ti	0.0358538	ns	0.10846	0.514932	T/ILC	CD8+ T	CD8+ Tem	Mixed
CUZD1	ses_cd:is_ti	-0.0877928	ns	0.108479	0.514932	T/ILC	CD8+ T	CD8+ Tem	Mixed
AL109761.1	ses_cd:is_ti	0.0724573	ns	0.108568	0.515154	T/ILC	CD8+ T	CD8+ Tem	Mixed
ETV3	ses_cd:is_ti	0.0556328	ns	0.108644	0.515319	T/ILC	CD8+ T	CD8+ Tem	Mixed
CTSK	ses_cd:is_ti	-0.1001	ns	0.108748	0.515457	T/ILC	CD8+ T	CD8+ Tem	Mixed
PPP1R14C	ses_cd:is_ti	-0.119825	ns	0.108813	0.515457	T/ILC	CD8+ T	CD8+ Tem	Mixed
GIGYF2	ses_cd:is_ti	0.0281801	ns	0.108882	0.515457	T/ILC	CD8+ T	CD8+ Tem	Mixed
PTBP3	ses_cd:is_ti	0.0261523	ns	0.108928	0.515457	T/ILC	CD8+ T	CD8+ Tem	Mixed
GLYR1	ses_cd:is_ti	0.0348246	ns	0.108941	0.515457	T/ILC	CD8+ T	CD8+ Tem	Mixed
INCENP	ses_cd:is_ti	-0.0682105	ns	0.109024	0.515457	T/ILC	CD8+ T	CD8+ Tem	Mixed
MAN2B2	ses_cd:is_ti	0.0534686	ns	0.109031	0.515457	T/ILC	CD8+ T	CD8+ Tem	Mixed
SLC38A7	ses_cd:is_ti	-0.0741732	ns	0.109084	0.515457	T/ILC	CD8+ T	CD8+ Tem	Mixed
WDR43	ses_cd:is_ti	-0.0382546	ns	0.109139	0.515457	T/ILC	CD8+ T	CD8+ Tem	Mixed
IRF2	ses_cd:is_ti	0.0262345	ns	0.109153	0.515457	T/ILC	CD8+ T	CD8+ Tem	Mixed
WWC3	ses_cd:is_ti	0.0439784	ns	0.109157	0.515457	T/ILC	CD8+ T	CD8+ Tem	Mixed
VPS39	ses_cd:is_ti	0.0397208	ns	0.109176	0.515457	T/ILC	CD8+ T	CD8+ Tem	Mixed
ARF4-AS1	ses_cd:is_ti	-0.0802273	ns	0.109271	0.515707	T/ILC	CD8+ T	CD8+ Tem	Mixed
TUBGCP6	ses_cd:is_ti	-0.0644582	ns	0.109452	0.516366	T/ILC	CD8+ T	CD8+ Tem	Mixed
NR2C2AP	ses_cd:is_ti	-0.0675357	ns	0.109526	0.516486	T/ILC	CD8+ T	CD8+ Tem	Mixed
CDC42	ses_cd:is_ti	0.0207434	ns	0.109589	0.516486	T/ILC	CD8+ T	CD8+ Tem	Mixed
TMEM87A	ses_cd:is_ti	0.0314872	ns	0.109603	0.516486	T/ILC	CD8+ T	CD8+ Tem	Mixed
HARS	ses_cd:is_ti	0.046001	ns	0.109671	0.516609	T/ILC	CD8+ T	CD8+ Tem	Mixed
TBRG1	ses_cd:is_ti	0.0285893	ns	0.10997	0.517817	T/ILC	CD8+ T	CD8+ Tem	Mixed
SELENOT	ses_cd:is_ti	0.0336115	ns	0.110191	0.518607	T/ILC	CD8+ T	CD8+ Tem	Mixed
LRRC37A2	ses_cd:is_ti	-0.0591238	ns	0.110222	0.518607	T/ILC	CD8+ T	CD8+ Tem	Mixed
AL355390.2	ses_cd:is_ti	-0.122967	ns	0.110276	0.518664	T/ILC	CD8+ T	CD8+ Tem	Mixed
R3HDM4	ses_cd:is_ti	0.0474867	ns	0.110378	0.51889	T/ILC	CD8+ T	CD8+ Tem	Mixed
ZNF19	ses_cd:is_ti	-0.0999653	ns	0.110415	0.51889	T/ILC	CD8+ T	CD8+ Tem	Mixed
LZTFL1	ses_cd:is_ti	0.0759613	ns	0.110476	0.51889	T/ILC	CD8+ T	CD8+ Tem	Mixed
DNAJC3	ses_cd:is_ti	0.033547	ns	0.110493	0.51889	T/ILC	CD8+ T	CD8+ Tem	Mixed
EIF3B	ses_cd:is_ti	0.0421115	ns	0.110535	0.518891	T/ILC	CD8+ T	CD8+ Tem	Mixed
ELOVL1	ses_cd:is_ti	0.056993	ns	0.110678	0.51921	T/ILC	CD8+ T	CD8+ Tem	Mixed
SLC22A18	ses_cd:is_ti	-0.0820706	ns	0.110706	0.51921	T/ILC	CD8+ T	CD8+ Tem	Mixed
DAPK1	ses_cd:is_ti	-0.127704	ns	0.110729	0.51921	T/ILC	CD8+ T	CD8+ Tem	Mixed
ZNF407	ses_cd:is_ti	0.033807	ns	0.110905	0.519834	T/ILC	CD8+ T	CD8+ Tem	Mixed
CBR1	ses_cd:is_ti	0.0968957	ns	0.111017	0.520019	T/ILC	CD8+ T	CD8+ Tem	Mixed
FBXL2	ses_cd:is_ti	-0.0726058	ns	0.111029	0.520019	T/ILC	CD8+ T	CD8+ Tem	Mixed
SARDH	ses_cd:is_ti	-0.100563	ns	0.111112	0.52021	T/ILC	CD8+ T	CD8+ Tem	Mixed
FAM234B	ses_cd:is_ti	-0.0853745	ns	0.111385	0.520424	T/ILC	CD8+ T	CD8+ Tem	Mixed
AC006030.1	ses_cd:is_ti	0.0619758	ns	0.111447	0.520424	T/ILC	CD8+ T	CD8+ Tem	Mixed
CIR1	ses_cd:is_ti	0.026653	ns	0.111452	0.520424	T/ILC	CD8+ T	CD8+ Tem	Mixed
RNF123	ses_cd:is_ti	-0.0594708	ns	0.111469	0.520424	T/ILC	CD8+ T	CD8+ Tem	Mixed
FAM214A	ses_cd:is_ti	0.0369906	ns	0.111506	0.520424	T/ILC	CD8+ T	CD8+ Tem	Mixed
MDFIC	ses_cd:is_ti	-0.0291002	ns	0.111525	0.520424	T/ILC	CD8+ T	CD8+ Tem	Mixed
POLR2J	ses_cd:is_ti	0.0331735	ns	0.11153	0.520424	T/ILC	CD8+ T	CD8+ Tem	Mixed
ITSN1	ses_cd:is_ti	-0.115741	ns	0.111541	0.520424	T/ILC	CD8+ T	CD8+ Tem	Mixed
NOP53	ses_cd:is_ti	0.0307884	ns	0.111546	0.520424	T/ILC	CD8+ T	CD8+ Tem	Mixed
SLC2A3	ses_cd:is_ti	0.0403162	ns	0.111614	0.520424	T/ILC	CD8+ T	CD8+ Tem	Mixed
ENDOD1	ses_cd:is_ti	0.0510274	ns	0.111657	0.520424	T/ILC	CD8+ T	CD8+ Tem	Mixed
CUL2	ses_cd:is_ti	0.0321301	ns	0.11169	0.520424	T/ILC	CD8+ T	CD8+ Tem	Mixed
EVL	ses_cd:is_ti	0.0236216	ns	0.111733	0.520424	T/ILC	CD8+ T	CD8+ Tem	Mixed
TBCE	ses_cd:is_ti	0.0715873	ns	0.111749	0.520424	T/ILC	CD8+ T	CD8+ Tem	Mixed
GNAI2	ses_cd:is_ti	0.0258017	ns	0.111793	0.520435	T/ILC	CD8+ T	CD8+ Tem	Mixed
SLC9B2	ses_cd:is_ti	0.0658039	ns	0.111903	0.520748	T/ILC	CD8+ T	CD8+ Tem	Mixed
N4BP2L1	ses_cd:is_ti	0.0411964	ns	0.111993	0.52097	T/ILC	CD8+ T	CD8+ Tem	Mixed
RUNDC3B	ses_cd:is_ti	-0.0940976	ns	0.112048	0.521032	T/ILC	CD8+ T	CD8+ Tem	Mixed
CXorf38	ses_cd:is_ti	0.0435426	ns	0.112141	0.521145	T/ILC	CD8+ T	CD8+ Tem	Mixed
TRIP12	ses_cd:is_ti	0.0259182	ns	0.112157	0.521145	T/ILC	CD8+ T	CD8+ Tem	Mixed
WIPF1	ses_cd:is_ti	0.0192223	ns	0.112342	0.521807	T/ILC	CD8+ T	CD8+ Tem	Mixed
FAM239A	ses_cd:is_ti	-0.124632	ns	0.112487	0.52213	T/ILC	CD8+ T	CD8+ Tem	Mixed
UQCRB	ses_cd:is_ti	0.0274795	ns	0.112549	0.52213	T/ILC	CD8+ T	CD8+ Tem	Mixed
GPD2	ses_cd:is_ti	0.0507661	ns	0.112559	0.52213	T/ILC	CD8+ T	CD8+ Tem	Mixed
AP2M1	ses_cd:is_ti	0.0434055	ns	0.112597	0.52213	T/ILC	CD8+ T	CD8+ Tem	Mixed
POC1B	ses_cd:is_ti	-0.0383302	ns	0.112667	0.52213	T/ILC	CD8+ T	CD8+ Tem	Mixed
RPS3	ses_cd:is_ti	0.0284642	ns	0.112727	0.52213	T/ILC	CD8+ T	CD8+ Tem	Mixed
LRP12	ses_cd:is_ti	-0.110881	ns	0.112734	0.52213	T/ILC	CD8+ T	CD8+ Tem	Mixed
TGFBR2	ses_cd:is_ti	0.0211407	ns	0.112751	0.52213	T/ILC	CD8+ T	CD8+ Tem	Mixed
UGGT1	ses_cd:is_ti	0.0374173	ns	0.11285	0.522394	T/ILC	CD8+ T	CD8+ Tem	Mixed
ZNF174	ses_cd:is_ti	-0.0709288	ns	0.112905	0.522451	T/ILC	CD8+ T	CD8+ Tem	Mixed
ATAD2B	ses_cd:is_ti	0.0310485	ns	0.113112	0.523057	T/ILC	CD8+ T	CD8+ Tem	Mixed
KCTD1	ses_cd:is_ti	-0.0789514	ns	0.113144	0.523057	T/ILC	CD8+ T	CD8+ Tem	Mixed
RPS4X	ses_cd:is_ti	0.0312758	ns	0.113189	0.523057	T/ILC	CD8+ T	CD8+ Tem	Mixed
HDAC3	ses_cd:is_ti	0.0440861	ns	0.113273	0.523057	T/ILC	CD8+ T	CD8+ Tem	Mixed
NHLRC2	ses_cd:is_ti	0.0390365	ns	0.113298	0.523057	T/ILC	CD8+ T	CD8+ Tem	Mixed
AC016831.7	ses_cd:is_ti	0.0313853	ns	0.113311	0.523057	T/ILC	CD8+ T	CD8+ Tem	Mixed
PPP1R3E	ses_cd:is_ti	-0.062151	ns	0.113375	0.523057	T/ILC	CD8+ T	CD8+ Tem	Mixed
HM13	ses_cd:is_ti	0.0318473	ns	0.11339	0.523057	T/ILC	CD8+ T	CD8+ Tem	Mixed
STARD9	ses_cd:is_ti	0.059129	ns	0.113454	0.523057	T/ILC	CD8+ T	CD8+ Tem	Mixed
SNRPF	ses_cd:is_ti	0.0493846	ns	0.113461	0.523057	T/ILC	CD8+ T	CD8+ Tem	Mixed
ADGRE5	ses_cd:is_ti	0.0378007	ns	0.113509	0.523082	T/ILC	CD8+ T	CD8+ Tem	Mixed
PRKN	ses_cd:is_ti	-0.0883865	ns	0.113568	0.523117	T/ILC	CD8+ T	CD8+ Tem	Mixed
MDC1	ses_cd:is_ti	-0.0496272	ns	0.11365	0.523117	T/ILC	CD8+ T	CD8+ Tem	Mixed
ZNF200	ses_cd:is_ti	0.05454	ns	0.113661	0.523117	T/ILC	CD8+ T	CD8+ Tem	Mixed
DCTN3	ses_cd:is_ti	0.0474234	ns	0.113701	0.523117	T/ILC	CD8+ T	CD8+ Tem	Mixed
TCF19	ses_cd:is_ti	-0.081786	ns	0.1138	0.523117	T/ILC	CD8+ T	CD8+ Tem	Mixed
SLC39A1	ses_cd:is_ti	0.0598819	ns	0.1138	0.523117	T/ILC	CD8+ T	CD8+ Tem	Mixed
MRPL46	ses_cd:is_ti	0.054748	ns	0.113813	0.523117	T/ILC	CD8+ T	CD8+ Tem	Mixed
PARK7	ses_cd:is_ti	0.0289249	ns	0.114008	0.523535	T/ILC	CD8+ T	CD8+ Tem	Mixed
EIF1	ses_cd:is_ti	0.023895	ns	0.114024	0.523535	T/ILC	CD8+ T	CD8+ Tem	Mixed
STX4	ses_cd:is_ti	-0.050021	ns	0.114032	0.523535	T/ILC	CD8+ T	CD8+ Tem	Mixed
AC004812.2	ses_cd:is_ti	-0.0764478	ns	0.114175	0.523684	T/ILC	CD8+ T	CD8+ Tem	Mixed
ABLIM2	ses_cd:is_ti	-0.0936764	ns	0.114182	0.523684	T/ILC	CD8+ T	CD8+ Tem	Mixed
MTX2	ses_cd:is_ti	0.0419224	ns	0.114192	0.523684	T/ILC	CD8+ T	CD8+ Tem	Mixed
COX6C	ses_cd:is_ti	0.0458235	ns	0.114307	0.523918	T/ILC	CD8+ T	CD8+ Tem	Mixed
ZNF574	ses_cd:is_ti	-0.0616867	ns	0.114333	0.523918	T/ILC	CD8+ T	CD8+ Tem	Mixed
GPRIN3	ses_cd:is_ti	0.0286234	ns	0.11437	0.523918	T/ILC	CD8+ T	CD8+ Tem	Mixed
SNHG8	ses_cd:is_ti	0.0457465	ns	0.114453	0.524041	T/ILC	CD8+ T	CD8+ Tem	Mixed
GAN	ses_cd:is_ti	0.0619097	ns	0.114523	0.524041	T/ILC	CD8+ T	CD8+ Tem	Mixed
GPHN	ses_cd:is_ti	-0.0600686	ns	0.114525	0.524041	T/ILC	CD8+ T	CD8+ Tem	Mixed
CTNND1	ses_cd:is_ti	-0.103399	ns	0.114597	0.524174	T/ILC	CD8+ T	CD8+ Tem	Mixed
AC069277.1	ses_cd:is_ti	-0.173597	ns	0.114693	0.524419	T/ILC	CD8+ T	CD8+ Tem	Mixed
LRRC58	ses_cd:is_ti	0.0449418	ns	0.11483	0.524657	T/ILC	CD8+ T	CD8+ Tem	Mixed
AL121917.1	ses_cd:is_ti	-0.10239	ns	0.11483	0.524657	T/ILC	CD8+ T	CD8+ Tem	Mixed
ELP6	ses_cd:is_ti	0.050634	ns	0.11504	0.525258	T/ILC	CD8+ T	CD8+ Tem	Mixed
FAF2	ses_cd:is_ti	0.038495	ns	0.115047	0.525258	T/ILC	CD8+ T	CD8+ Tem	Mixed
SOCS3	ses_cd:is_ti	0.0966704	ns	0.115278	0.526074	T/ILC	CD8+ T	CD8+ Tem	Mixed
SLC2A4RG	ses_cd:is_ti	0.0587499	ns	0.115311	0.526074	T/ILC	CD8+ T	CD8+ Tem	Mixed
AUH	ses_cd:is_ti	0.0353052	ns	0.115493	0.526228	T/ILC	CD8+ T	CD8+ Tem	Mixed
LINC00909	ses_cd:is_ti	-0.0519061	ns	0.115566	0.526228	T/ILC	CD8+ T	CD8+ Tem	Mixed
NCOA5	ses_cd:is_ti	0.0410705	ns	0.115568	0.526228	T/ILC	CD8+ T	CD8+ Tem	Mixed
RNF34	ses_cd:is_ti	0.0273546	ns	0.115574	0.526228	T/ILC	CD8+ T	CD8+ Tem	Mixed
SESN1	ses_cd:is_ti	-0.0458633	ns	0.115586	0.526228	T/ILC	CD8+ T	CD8+ Tem	Mixed
SLC2A6	ses_cd:is_ti	-0.0894052	ns	0.115601	0.526228	T/ILC	CD8+ T	CD8+ Tem	Mixed
SIL1	ses_cd:is_ti	0.0410891	ns	0.115706	0.52639	T/ILC	CD8+ T	CD8+ Tem	Mixed
INTS5	ses_cd:is_ti	0.069986	ns	0.115722	0.52639	T/ILC	CD8+ T	CD8+ Tem	Mixed
ELK1	ses_cd:is_ti	-0.0605975	ns	0.115837	0.526415	T/ILC	CD8+ T	CD8+ Tem	Mixed
RABAC1	ses_cd:is_ti	0.034773	ns	0.115951	0.526415	T/ILC	CD8+ T	CD8+ Tem	Mixed
TSG101	ses_cd:is_ti	0.0349574	ns	0.115974	0.526415	T/ILC	CD8+ T	CD8+ Tem	Mixed
GALC	ses_cd:is_ti	0.050056	ns	0.116003	0.526415	T/ILC	CD8+ T	CD8+ Tem	Mixed
MID2	ses_cd:is_ti	-0.0977074	ns	0.116051	0.526415	T/ILC	CD8+ T	CD8+ Tem	Mixed
RNF7	ses_cd:is_ti	0.0342188	ns	0.116131	0.526415	T/ILC	CD8+ T	CD8+ Tem	Mixed
KIFC3	ses_cd:is_ti	-0.104125	ns	0.116231	0.526415	T/ILC	CD8+ T	CD8+ Tem	Mixed
PPM1A	ses_cd:is_ti	0.0428523	ns	0.116256	0.526415	T/ILC	CD8+ T	CD8+ Tem	Mixed
AC007038.1	ses_cd:is_ti	-0.0649589	ns	0.116277	0.526415	T/ILC	CD8+ T	CD8+ Tem	Mixed
ATP5PF	ses_cd:is_ti	0.0434747	ns	0.116393	0.526415	T/ILC	CD8+ T	CD8+ Tem	Mixed
LINC01524	ses_cd:is_ti	-0.101299	ns	0.116405	0.526415	T/ILC	CD8+ T	CD8+ Tem	Mixed
ARL6	ses_cd:is_ti	0.0642653	ns	0.116538	0.526415	T/ILC	CD8+ T	CD8+ Tem	Mixed
RPL3	ses_cd:is_ti	0.0337374	ns	0.116546	0.526415	T/ILC	CD8+ T	CD8+ Tem	Mixed
AC007728.1	ses_cd:is_ti	-0.0828219	ns	0.116551	0.526415	T/ILC	CD8+ T	CD8+ Tem	Mixed
NEAT1	ses_cd:is_ti	0.0469484	ns	0.116557	0.526415	T/ILC	CD8+ T	CD8+ Tem	Mixed
TTC28	ses_cd:is_ti	-0.0972412	ns	0.116603	0.526415	T/ILC	CD8+ T	CD8+ Tem	Mixed
AC021231.1	ses_cd:is_ti	-0.121067	ns	0.116632	0.526415	T/ILC	CD8+ T	CD8+ Tem	Mixed
C1orf122	ses_cd:is_ti	0.0517697	ns	0.116708	0.526415	T/ILC	CD8+ T	CD8+ Tem	Mixed
TAF1A	ses_cd:is_ti	-0.0625962	ns	0.11673	0.526415	T/ILC	CD8+ T	CD8+ Tem	Mixed
RPS27L	ses_cd:is_ti	0.0417995	ns	0.116778	0.526415	T/ILC	CD8+ T	CD8+ Tem	Mixed
SFT2D3	ses_cd:is_ti	-0.0613686	ns	0.116785	0.526415	T/ILC	CD8+ T	CD8+ Tem	Mixed
AC114763.1	ses_cd:is_ti	-0.0949656	ns	0.116797	0.526415	T/ILC	CD8+ T	CD8+ Tem	Mixed
AL021707.1	ses_cd:is_ti	0.0562425	ns	0.116809	0.526415	T/ILC	CD8+ T	CD8+ Tem	Mixed
DNAI2	ses_cd:is_ti	-0.088295	ns	0.116866	0.526415	T/ILC	CD8+ T	CD8+ Tem	Mixed
EDEM2	ses_cd:is_ti	0.0496126	ns	0.116869	0.526415	T/ILC	CD8+ T	CD8+ Tem	Mixed
TRGV7	ses_cd:is_ti	0.101262	ns	0.116888	0.526415	T/ILC	CD8+ T	CD8+ Tem	Mixed
FBXO21	ses_cd:is_ti	0.0458974	ns	0.11694	0.526415	T/ILC	CD8+ T	CD8+ Tem	Mixed
MNAT1	ses_cd:is_ti	0.031817	ns	0.117007	0.526415	T/ILC	CD8+ T	CD8+ Tem	Mixed
DPM3	ses_cd:is_ti	-0.0572598	ns	0.117039	0.526415	T/ILC	CD8+ T	CD8+ Tem	Mixed
ENOX1	ses_cd:is_ti	-0.1201	ns	0.117065	0.526415	T/ILC	CD8+ T	CD8+ Tem	Mixed
COQ6	ses_cd:is_ti	0.0560007	ns	0.117077	0.526415	T/ILC	CD8+ T	CD8+ Tem	Mixed
SKI	ses_cd:is_ti	0.0415356	ns	0.117095	0.526415	T/ILC	CD8+ T	CD8+ Tem	Mixed
NPC2	ses_cd:is_ti	-0.0675896	ns	0.117209	0.526734	T/ILC	CD8+ T	CD8+ Tem	Mixed
DYNLL2	ses_cd:is_ti	-0.051213	ns	0.117318	0.527032	T/ILC	CD8+ T	CD8+ Tem	Mixed
HIST3H2A	ses_cd:is_ti	-0.0707174	ns	0.117499	0.527032	T/ILC	CD8+ T	CD8+ Tem	Mixed
NDUFA2	ses_cd:is_ti	0.038139	ns	0.117547	0.527032	T/ILC	CD8+ T	CD8+ Tem	Mixed
C22orf34	ses_cd:is_ti	0.0476332	ns	0.117589	0.527032	T/ILC	CD8+ T	CD8+ Tem	Mixed
C19orf70	ses_cd:is_ti	0.0400796	ns	0.11759	0.527032	T/ILC	CD8+ T	CD8+ Tem	Mixed
GCH1	ses_cd:is_ti	0.050499	ns	0.117623	0.527032	T/ILC	CD8+ T	CD8+ Tem	Mixed
MECP2	ses_cd:is_ti	0.0263738	ns	0.11767	0.527032	T/ILC	CD8+ T	CD8+ Tem	Mixed
USO1	ses_cd:is_ti	0.0293863	ns	0.117671	0.527032	T/ILC	CD8+ T	CD8+ Tem	Mixed
FBXO8	ses_cd:is_ti	0.0493254	ns	0.117776	0.527032	T/ILC	CD8+ T	CD8+ Tem	Mixed
TEDC1	ses_cd:is_ti	-0.0680903	ns	0.117779	0.527032	T/ILC	CD8+ T	CD8+ Tem	Mixed
RELB	ses_cd:is_ti	-0.075714	ns	0.117793	0.527032	T/ILC	CD8+ T	CD8+ Tem	Mixed
C7orf31	ses_cd:is_ti	0.0633626	ns	0.117826	0.527032	T/ILC	CD8+ T	CD8+ Tem	Mixed
AP002360.1	ses_cd:is_ti	-0.0785217	ns	0.117931	0.527032	T/ILC	CD8+ T	CD8+ Tem	Mixed
SENP3	ses_cd:is_ti	-0.0858719	ns	0.117976	0.527032	T/ILC	CD8+ T	CD8+ Tem	Mixed
AC073115.1	ses_cd:is_ti	-0.0865277	ns	0.117991	0.527032	T/ILC	CD8+ T	CD8+ Tem	Mixed
DCTPP1	ses_cd:is_ti	0.0615445	ns	0.118016	0.527032	T/ILC	CD8+ T	CD8+ Tem	Mixed
OSER1-DT	ses_cd:is_ti	-0.0702682	ns	0.118147	0.527032	T/ILC	CD8+ T	CD8+ Tem	Mixed
C6orf52	ses_cd:is_ti	-0.0950841	ns	0.118158	0.527032	T/ILC	CD8+ T	CD8+ Tem	Mixed
NDUFS2	ses_cd:is_ti	0.0421859	ns	0.118217	0.527032	T/ILC	CD8+ T	CD8+ Tem	Mixed
FIZ1	ses_cd:is_ti	-0.0757052	ns	0.118222	0.527032	T/ILC	CD8+ T	CD8+ Tem	Mixed
RPS2	ses_cd:is_ti	0.0330931	ns	0.118236	0.527032	T/ILC	CD8+ T	CD8+ Tem	Mixed
CCL3	ses_cd:is_ti	0.115823	ns	0.118287	0.527032	T/ILC	CD8+ T	CD8+ Tem	Mixed
LY6G5C	ses_cd:is_ti	-0.0741095	ns	0.118289	0.527032	T/ILC	CD8+ T	CD8+ Tem	Mixed
AC092338.2	ses_cd:is_ti	0.0744695	ns	0.118302	0.527032	T/ILC	CD8+ T	CD8+ Tem	Mixed
RHOF	ses_cd:is_ti	0.0373715	ns	0.118348	0.527048	T/ILC	CD8+ T	CD8+ Tem	Mixed
CNIH1	ses_cd:is_ti	0.0464493	ns	0.118436	0.527114	T/ILC	CD8+ T	CD8+ Tem	Mixed
CCDC91	ses_cd:is_ti	0.0251094	ns	0.118495	0.527114	T/ILC	CD8+ T	CD8+ Tem	Mixed
MSH3	ses_cd:is_ti	0.0360942	ns	0.118523	0.527114	T/ILC	CD8+ T	CD8+ Tem	Mixed
DIRC2	ses_cd:is_ti	-0.0684265	ns	0.118534	0.527114	T/ILC	CD8+ T	CD8+ Tem	Mixed
CIC	ses_cd:is_ti	-0.066548	ns	0.118678	0.52756	T/ILC	CD8+ T	CD8+ Tem	Mixed
DNAJC21	ses_cd:is_ti	0.0334726	ns	0.118777	0.527811	T/ILC	CD8+ T	CD8+ Tem	Mixed
NDUFB5	ses_cd:is_ti	0.0391735	ns	0.118986	0.528436	T/ILC	CD8+ T	CD8+ Tem	Mixed
SORBS1	ses_cd:is_ti	-0.0913273	ns	0.119003	0.528436	T/ILC	CD8+ T	CD8+ Tem	Mixed
AL121748.1	ses_cd:is_ti	-0.0967927	ns	0.119065	0.528519	T/ILC	CD8+ T	CD8+ Tem	Mixed
PALLD	ses_cd:is_ti	-0.115463	ns	0.119174	0.528812	T/ILC	CD8+ T	CD8+ Tem	Mixed
ARMC5	ses_cd:is_ti	-0.0718589	ns	0.11922	0.528826	T/ILC	CD8+ T	CD8+ Tem	Mixed
CRKL	ses_cd:is_ti	0.0439947	ns	0.1194	0.529338	T/ILC	CD8+ T	CD8+ Tem	Mixed
AP000487.1	ses_cd:is_ti	-0.0748793	ns	0.119421	0.529338	T/ILC	CD8+ T	CD8+ Tem	Mixed
HADHB	ses_cd:is_ti	0.0358586	ns	0.119481	0.529402	T/ILC	CD8+ T	CD8+ Tem	Mixed
LINC00243	ses_cd:is_ti	-0.0583365	ns	0.119564	0.529402	T/ILC	CD8+ T	CD8+ Tem	Mixed
ZNF460-AS1	ses_cd:is_ti	0.0665193	ns	0.119565	0.529402	T/ILC	CD8+ T	CD8+ Tem	Mixed
AC023906.4	ses_cd:is_ti	-0.0678204	ns	0.11969	0.529574	T/ILC	CD8+ T	CD8+ Tem	Mixed
HIGD2A	ses_cd:is_ti	0.0354848	ns	0.119709	0.529574	T/ILC	CD8+ T	CD8+ Tem	Mixed
PRPF19	ses_cd:is_ti	-0.055096	ns	0.119732	0.529574	T/ILC	CD8+ T	CD8+ Tem	Mixed
TIAM2	ses_cd:is_ti	0.0535903	ns	0.119939	0.530298	T/ILC	CD8+ T	CD8+ Tem	Mixed
UBC	ses_cd:is_ti	0.0347648	ns	0.119982	0.530299	T/ILC	CD8+ T	CD8+ Tem	Mixed
ERMAP	ses_cd:is_ti	-0.0666918	ns	0.120223	0.531126	T/ILC	CD8+ T	CD8+ Tem	Mixed
SERPINH1	ses_cd:is_ti	-0.0917407	ns	0.120256	0.531126	T/ILC	CD8+ T	CD8+ Tem	Mixed
AGK	ses_cd:is_ti	0.04087	ns	0.120429	0.531678	T/ILC	CD8+ T	CD8+ Tem	Mixed
SRGAP1	ses_cd:is_ti	-0.116073	ns	0.120467	0.531678	T/ILC	CD8+ T	CD8+ Tem	Mixed
NOXA1	ses_cd:is_ti	-0.0826315	ns	0.120643	0.532262	T/ILC	CD8+ T	CD8+ Tem	Mixed
MIIP	ses_cd:is_ti	0.0532427	ns	0.120802	0.532627	T/ILC	CD8+ T	CD8+ Tem	Mixed
C1orf50	ses_cd:is_ti	-0.0619866	ns	0.120812	0.532627	T/ILC	CD8+ T	CD8+ Tem	Mixed
UBXN2A	ses_cd:is_ti	-0.0417151	ns	0.120869	0.532687	T/ILC	CD8+ T	CD8+ Tem	Mixed
MAP10	ses_cd:is_ti	-0.082077	ns	0.120958	0.532819	T/ILC	CD8+ T	CD8+ Tem	Mixed
AL020995.1	ses_cd:is_ti	-0.0661668	ns	0.12103	0.532819	T/ILC	CD8+ T	CD8+ Tem	Mixed
UQCRQ	ses_cd:is_ti	0.0636713	ns	0.121033	0.532819	T/ILC	CD8+ T	CD8+ Tem	Mixed
AP000919.3	ses_cd:is_ti	-0.0823209	ns	0.121072	0.532819	T/ILC	CD8+ T	CD8+ Tem	Mixed
AARSD1	ses_cd:is_ti	-0.0720971	ns	0.121161	0.533023	T/ILC	CD8+ T	CD8+ Tem	Mixed
RPS9	ses_cd:is_ti	0.0333873	ns	0.121261	0.53327	T/ILC	CD8+ T	CD8+ Tem	Mixed
PNPLA7	ses_cd:is_ti	-0.103277	ns	0.121413	0.53347	T/ILC	CD8+ T	CD8+ Tem	Mixed
GUF1	ses_cd:is_ti	-0.0499853	ns	0.121424	0.53347	T/ILC	CD8+ T	CD8+ Tem	Mixed
AC020978.3	ses_cd:is_ti	-0.0721382	ns	0.12144	0.53347	T/ILC	CD8+ T	CD8+ Tem	Mixed
DAB1	ses_cd:is_ti	-0.103462	ns	0.121497	0.53347	T/ILC	CD8+ T	CD8+ Tem	Mixed
RPS21	ses_cd:is_ti	0.0265968	ns	0.121523	0.53347	T/ILC	CD8+ T	CD8+ Tem	Mixed
TTC9	ses_cd:is_ti	-0.0677772	ns	0.121645	0.533784	T/ILC	CD8+ T	CD8+ Tem	Mixed
TRMT13	ses_cd:is_ti	-0.0344695	ns	0.121693	0.533784	T/ILC	CD8+ T	CD8+ Tem	Mixed
C4orf47	ses_cd:is_ti	0.0956676	ns	0.121724	0.533784	T/ILC	CD8+ T	CD8+ Tem	Mixed
SGF29	ses_cd:is_ti	-0.049106	ns	0.121831	0.534064	T/ILC	CD8+ T	CD8+ Tem	Mixed
DESI2	ses_cd:is_ti	0.0407005	ns	0.122025	0.534573	T/ILC	CD8+ T	CD8+ Tem	Mixed
GOT1	ses_cd:is_ti	0.0639754	ns	0.122034	0.534573	T/ILC	CD8+ T	CD8+ Tem	Mixed
CCT3	ses_cd:is_ti	0.0313589	ns	0.122079	0.534579	T/ILC	CD8+ T	CD8+ Tem	Mixed
ADAMTS10	ses_cd:is_ti	-0.0890592	ns	0.122142	0.534663	T/ILC	CD8+ T	CD8+ Tem	Mixed
NSA2	ses_cd:is_ti	0.0338717	ns	0.122231	0.534851	T/ILC	CD8+ T	CD8+ Tem	Mixed
NDUFS6	ses_cd:is_ti	0.0349439	ns	0.122279	0.534851	T/ILC	CD8+ T	CD8+ Tem	Mixed
RAMMET	ses_cd:is_ti	0.0552735	ns	0.122343	0.534851	T/ILC	CD8+ T	CD8+ Tem	Mixed
LINC01715	ses_cd:is_ti	-0.0890281	ns	0.122358	0.534851	T/ILC	CD8+ T	CD8+ Tem	Mixed
KCMF1	ses_cd:is_ti	0.0329135	ns	0.122504	0.535284	T/ILC	CD8+ T	CD8+ Tem	Mixed
LINC01410	ses_cd:is_ti	0.0775081	ns	0.122592	0.535284	T/ILC	CD8+ T	CD8+ Tem	Mixed
PMEPA1	ses_cd:is_ti	0.106136	ns	0.122615	0.535284	T/ILC	CD8+ T	CD8+ Tem	Mixed
CCND3	ses_cd:is_ti	-0.0286965	ns	0.122712	0.535284	T/ILC	CD8+ T	CD8+ Tem	Mixed
ZNF76	ses_cd:is_ti	-0.0441487	ns	0.122724	0.535284	T/ILC	CD8+ T	CD8+ Tem	Mixed
AGTPBP1	ses_cd:is_ti	0.0317179	ns	0.122754	0.535284	T/ILC	CD8+ T	CD8+ Tem	Mixed
AIMP1	ses_cd:is_ti	0.031737	ns	0.122919	0.535284	T/ILC	CD8+ T	CD8+ Tem	Mixed
AC073896.1	ses_cd:is_ti	-0.0850281	ns	0.122931	0.535284	T/ILC	CD8+ T	CD8+ Tem	Mixed
CYCS	ses_cd:is_ti	0.0527495	ns	0.122952	0.535284	T/ILC	CD8+ T	CD8+ Tem	Mixed
NUP210L	ses_cd:is_ti	-0.0824661	ns	0.122971	0.535284	T/ILC	CD8+ T	CD8+ Tem	Mixed
CSTB	ses_cd:is_ti	0.031371	ns	0.123038	0.535284	T/ILC	CD8+ T	CD8+ Tem	Mixed
LRRC29	ses_cd:is_ti	-0.0839613	ns	0.12305	0.535284	T/ILC	CD8+ T	CD8+ Tem	Mixed
UCP2	ses_cd:is_ti	0.046306	ns	0.123087	0.535284	T/ILC	CD8+ T	CD8+ Tem	Mixed
STX12	ses_cd:is_ti	0.0434268	ns	0.123125	0.535284	T/ILC	CD8+ T	CD8+ Tem	Mixed
HAUS5	ses_cd:is_ti	-0.0641925	ns	0.12313	0.535284	T/ILC	CD8+ T	CD8+ Tem	Mixed
MANF	ses_cd:is_ti	0.0468225	ns	0.123209	0.535284	T/ILC	CD8+ T	CD8+ Tem	Mixed
POLR1D	ses_cd:is_ti	0.0446661	ns	0.123224	0.535284	T/ILC	CD8+ T	CD8+ Tem	Mixed
INSL6	ses_cd:is_ti	-0.0835486	ns	0.123261	0.535284	T/ILC	CD8+ T	CD8+ Tem	Mixed
CCR4	ses_cd:is_ti	0.102432	ns	0.123283	0.535284	T/ILC	CD8+ T	CD8+ Tem	Mixed
TAF6	ses_cd:is_ti	-0.0577172	ns	0.123363	0.535443	T/ILC	CD8+ T	CD8+ Tem	Mixed
TXLNG	ses_cd:is_ti	-0.0365249	ns	0.12344	0.535586	T/ILC	CD8+ T	CD8+ Tem	Mixed
ALS2CR12	ses_cd:is_ti	-0.0740903	ns	0.123514	0.535722	T/ILC	CD8+ T	CD8+ Tem	Mixed
TRPC4AP	ses_cd:is_ti	0.0322906	ns	0.123619	0.535825	T/ILC	CD8+ T	CD8+ Tem	Mixed
ZFAND2A	ses_cd:is_ti	-0.0535999	ns	0.123664	0.535825	T/ILC	CD8+ T	CD8+ Tem	Mixed
FUT11	ses_cd:is_ti	-0.0564868	ns	0.12375	0.535825	T/ILC	CD8+ T	CD8+ Tem	Mixed
SEM1	ses_cd:is_ti	0.0420603	ns	0.123758	0.535825	T/ILC	CD8+ T	CD8+ Tem	Mixed
RAB5C	ses_cd:is_ti	0.0533205	ns	0.123758	0.535825	T/ILC	CD8+ T	CD8+ Tem	Mixed
CR1	ses_cd:is_ti	-0.120494	ns	0.123799	0.535825	T/ILC	CD8+ T	CD8+ Tem	Mixed
ANKRD31	ses_cd:is_ti	-0.074726	ns	0.123868	0.535933	T/ILC	CD8+ T	CD8+ Tem	Mixed
RPL30	ses_cd:is_ti	0.0257114	ns	0.123987	0.536263	T/ILC	CD8+ T	CD8+ Tem	Mixed
CCNA2	ses_cd:is_ti	-0.0940455	ns	0.124067	0.53642	T/ILC	CD8+ T	CD8+ Tem	Mixed
AL035071.1	ses_cd:is_ti	-0.0833283	ns	0.124217	0.536465	T/ILC	CD8+ T	CD8+ Tem	Mixed
CDC14B	ses_cd:is_ti	-0.0837615	ns	0.1243	0.536465	T/ILC	CD8+ T	CD8+ Tem	Mixed
MOB1A	ses_cd:is_ti	0.0289501	ns	0.124302	0.536465	T/ILC	CD8+ T	CD8+ Tem	Mixed
PAK1	ses_cd:is_ti	0.0678685	ns	0.124333	0.536465	T/ILC	CD8+ T	CD8+ Tem	Mixed
ZNF350-AS1	ses_cd:is_ti	-0.0722184	ns	0.124342	0.536465	T/ILC	CD8+ T	CD8+ Tem	Mixed
RPL15	ses_cd:is_ti	0.0277682	ns	0.124346	0.536465	T/ILC	CD8+ T	CD8+ Tem	Mixed
DMXL2	ses_cd:is_ti	-0.140177	ns	0.124382	0.536465	T/ILC	CD8+ T	CD8+ Tem	Mixed
C18orf54	ses_cd:is_ti	-0.0762568	ns	0.124471	0.53647	T/ILC	CD8+ T	CD8+ Tem	Mixed
CYB561D2-1	ses_cd:is_ti	-0.0761925	ns	0.124506	0.53647	T/ILC	CD8+ T	CD8+ Tem	Mixed
RBBP8	ses_cd:is_ti	0.0867127	ns	0.124577	0.53647	T/ILC	CD8+ T	CD8+ Tem	Mixed
RAC2	ses_cd:is_ti	0.0237084	ns	0.124578	0.53647	T/ILC	CD8+ T	CD8+ Tem	Mixed
LINC00239	ses_cd:is_ti	0.083408	ns	0.124631	0.53647	T/ILC	CD8+ T	CD8+ Tem	Mixed
PHF2	ses_cd:is_ti	0.0490892	ns	0.124645	0.53647	T/ILC	CD8+ T	CD8+ Tem	Mixed
ATAD3A	ses_cd:is_ti	-0.0731483	ns	0.124695	0.536487	T/ILC	CD8+ T	CD8+ Tem	Mixed
RHOC	ses_cd:is_ti	0.0692121	ns	0.124736	0.536487	T/ILC	CD8+ T	CD8+ Tem	Mixed
PABPC1	ses_cd:is_ti	0.0308645	ns	0.124817	0.53663	T/ILC	CD8+ T	CD8+ Tem	Mixed
PCNX4	ses_cd:is_ti	0.0324767	ns	0.124891	0.53663	T/ILC	CD8+ T	CD8+ Tem	Mixed
AL031590.1	ses_cd:is_ti	-0.0809017	ns	0.1249	0.53663	T/ILC	CD8+ T	CD8+ Tem	Mixed
DNPH1	ses_cd:is_ti	0.0607304	ns	0.12504	0.536809	T/ILC	CD8+ T	CD8+ Tem	Mixed
FBXO6	ses_cd:is_ti	0.0656885	ns	0.125043	0.536809	T/ILC	CD8+ T	CD8+ Tem	Mixed
FCRL3	ses_cd:is_ti	-0.0633093	ns	0.125073	0.536809	T/ILC	CD8+ T	CD8+ Tem	Mixed
RNF13	ses_cd:is_ti	0.0263019	ns	0.125242	0.536878	T/ILC	CD8+ T	CD8+ Tem	Mixed
LYRM9	ses_cd:is_ti	-0.0671855	ns	0.125257	0.536878	T/ILC	CD8+ T	CD8+ Tem	Mixed
AP4S1	ses_cd:is_ti	-0.0503337	ns	0.125261	0.536878	T/ILC	CD8+ T	CD8+ Tem	Mixed
TPCN2	ses_cd:is_ti	-0.0666903	ns	0.125329	0.536878	T/ILC	CD8+ T	CD8+ Tem	Mixed
RANGRF	ses_cd:is_ti	0.0481915	ns	0.125372	0.536878	T/ILC	CD8+ T	CD8+ Tem	Mixed
LINC00943	ses_cd:is_ti	-0.0777968	ns	0.125426	0.536878	T/ILC	CD8+ T	CD8+ Tem	Mixed
ATP6V0B	ses_cd:is_ti	0.0481535	ns	0.125446	0.536878	T/ILC	CD8+ T	CD8+ Tem	Mixed
GALNT11	ses_cd:is_ti	0.0307978	ns	0.125466	0.536878	T/ILC	CD8+ T	CD8+ Tem	Mixed
RPL36A-HNRNPH2	ses_cd:is_ti	-0.0823383	ns	0.125481	0.536878	T/ILC	CD8+ T	CD8+ Tem	Mixed
PLEKHG1	ses_cd:is_ti	0.0705289	ns	0.125642	0.53738	T/ILC	CD8+ T	CD8+ Tem	Mixed
PATZ1	ses_cd:is_ti	0.0486613	ns	0.125812	0.537647	T/ILC	CD8+ T	CD8+ Tem	Mixed
XYLT1	ses_cd:is_ti	0.0436518	ns	0.125855	0.537647	T/ILC	CD8+ T	CD8+ Tem	Mixed
RPS18	ses_cd:is_ti	0.0294585	ns	0.125866	0.537647	T/ILC	CD8+ T	CD8+ Tem	Mixed
VWDE	ses_cd:is_ti	-0.109998	ns	0.125926	0.537647	T/ILC	CD8+ T	CD8+ Tem	Mixed
FEZ2	ses_cd:is_ti	0.0420773	ns	0.125955	0.537647	T/ILC	CD8+ T	CD8+ Tem	Mixed
SLC33A1	ses_cd:is_ti	0.0584258	ns	0.125973	0.537647	T/ILC	CD8+ T	CD8+ Tem	Mixed
AL691432.2	ses_cd:is_ti	-0.0848505	ns	0.126016	0.537647	T/ILC	CD8+ T	CD8+ Tem	Mixed
MCF2	ses_cd:is_ti	-0.0882057	ns	0.126106	0.537647	T/ILC	CD8+ T	CD8+ Tem	Mixed
FAM76A	ses_cd:is_ti	0.0491043	ns	0.126119	0.537647	T/ILC	CD8+ T	CD8+ Tem	Mixed
FAM102B	ses_cd:is_ti	0.0406243	ns	0.126234	0.537647	T/ILC	CD8+ T	CD8+ Tem	Mixed
CEBPB	ses_cd:is_ti	0.0656995	ns	0.126269	0.537647	T/ILC	CD8+ T	CD8+ Tem	Mixed
SLX4	ses_cd:is_ti	-0.0675931	ns	0.126326	0.537647	T/ILC	CD8+ T	CD8+ Tem	Mixed
AC023421.2	ses_cd:is_ti	0.0706866	ns	0.126338	0.537647	T/ILC	CD8+ T	CD8+ Tem	Mixed
ODR4	ses_cd:is_ti	0.0458615	ns	0.126354	0.537647	T/ILC	CD8+ T	CD8+ Tem	Mixed
SHARPIN	ses_cd:is_ti	0.0385936	ns	0.126359	0.537647	T/ILC	CD8+ T	CD8+ Tem	Mixed
ZNF573	ses_cd:is_ti	-0.0523196	ns	0.126544	0.538246	T/ILC	CD8+ T	CD8+ Tem	Mixed
ZHX1-C8orf76	ses_cd:is_ti	-0.0734135	ns	0.126668	0.538246	T/ILC	CD8+ T	CD8+ Tem	Mixed
AC109826.1	ses_cd:is_ti	-0.0626422	ns	0.126781	0.538246	T/ILC	CD8+ T	CD8+ Tem	Mixed
MEN1	ses_cd:is_ti	0.0654444	ns	0.126793	0.538246	T/ILC	CD8+ T	CD8+ Tem	Mixed
BCS1L	ses_cd:is_ti	-0.0688004	ns	0.12682	0.538246	T/ILC	CD8+ T	CD8+ Tem	Mixed
FXYD2	ses_cd:is_ti	-0.117331	ns	0.126868	0.538246	T/ILC	CD8+ T	CD8+ Tem	Mixed
HIC2	ses_cd:is_ti	-0.0794785	ns	0.126908	0.538246	T/ILC	CD8+ T	CD8+ Tem	Mixed
IL15	ses_cd:is_ti	-0.0674146	ns	0.126954	0.538246	T/ILC	CD8+ T	CD8+ Tem	Mixed
USP15	ses_cd:is_ti	0.0220969	ns	0.126965	0.538246	T/ILC	CD8+ T	CD8+ Tem	Mixed
GATD1	ses_cd:is_ti	-0.0580218	ns	0.127054	0.538246	T/ILC	CD8+ T	CD8+ Tem	Mixed
FUNDC2	ses_cd:is_ti	0.0498135	ns	0.127193	0.538246	T/ILC	CD8+ T	CD8+ Tem	Mixed
RASGEF1B	ses_cd:is_ti	0.0746827	ns	0.127214	0.538246	T/ILC	CD8+ T	CD8+ Tem	Mixed
DUSP4	ses_cd:is_ti	0.106031	ns	0.12723	0.538246	T/ILC	CD8+ T	CD8+ Tem	Mixed
FOXP1-AS1	ses_cd:is_ti	-0.0782838	ns	0.127234	0.538246	T/ILC	CD8+ T	CD8+ Tem	Mixed
S1PR5	ses_cd:is_ti	0.0899537	ns	0.12724	0.538246	T/ILC	CD8+ T	CD8+ Tem	Mixed
DNAJC30	ses_cd:is_ti	-0.0660568	ns	0.127251	0.538246	T/ILC	CD8+ T	CD8+ Tem	Mixed
TET1	ses_cd:is_ti	0.0544928	ns	0.127257	0.538246	T/ILC	CD8+ T	CD8+ Tem	Mixed
TOP1MT	ses_cd:is_ti	-0.0682013	ns	0.127286	0.538246	T/ILC	CD8+ T	CD8+ Tem	Mixed
KDM5A	ses_cd:is_ti	0.0214992	ns	0.127356	0.538355	T/ILC	CD8+ T	CD8+ Tem	Mixed
ESR2	ses_cd:is_ti	0.0492404	ns	0.127511	0.538828	T/ILC	CD8+ T	CD8+ Tem	Mixed
AL390728.5	ses_cd:is_ti	-0.0780353	ns	0.127576	0.538916	T/ILC	CD8+ T	CD8+ Tem	Mixed
GAS2	ses_cd:is_ti	-0.0885091	ns	0.127757	0.539458	T/ILC	CD8+ T	CD8+ Tem	Mixed
MRPL28	ses_cd:is_ti	0.0544492	ns	0.127801	0.539458	T/ILC	CD8+ T	CD8+ Tem	Mixed
CEP85L	ses_cd:is_ti	0.0262079	ns	0.127836	0.539458	T/ILC	CD8+ T	CD8+ Tem	Mixed
ADGRG1	ses_cd:is_ti	-0.105821	ns	0.128246	0.541007	T/ILC	CD8+ T	CD8+ Tem	Mixed
SMPD2	ses_cd:is_ti	0.0654028	ns	0.12832	0.54109	T/ILC	CD8+ T	CD8+ Tem	Mixed
BICD1	ses_cd:is_ti	0.036973	ns	0.128355	0.54109	T/ILC	CD8+ T	CD8+ Tem	Mixed
LINC00426	ses_cd:is_ti	0.0515871	ns	0.128398	0.54109	T/ILC	CD8+ T	CD8+ Tem	Mixed
SRF	ses_cd:is_ti	0.0634454	ns	0.12857	0.541388	T/ILC	CD8+ T	CD8+ Tem	Mixed
RABIF	ses_cd:is_ti	0.0462985	ns	0.128592	0.541388	T/ILC	CD8+ T	CD8+ Tem	Mixed
PDSS1	ses_cd:is_ti	0.0648741	ns	0.1286	0.541388	T/ILC	CD8+ T	CD8+ Tem	Mixed
EXO5	ses_cd:is_ti	-0.0695664	ns	0.12867	0.541404	T/ILC	CD8+ T	CD8+ Tem	Mixed
PRDX3	ses_cd:is_ti	0.0484109	ns	0.128692	0.541404	T/ILC	CD8+ T	CD8+ Tem	Mixed
DNAJC6	ses_cd:is_ti	-0.0883913	ns	0.128844	0.541856	T/ILC	CD8+ T	CD8+ Tem	Mixed
PSMG3-AS1	ses_cd:is_ti	-0.0706924	ns	0.12908	0.542559	T/ILC	CD8+ T	CD8+ Tem	Mixed
PABPN1	ses_cd:is_ti	0.0367255	ns	0.129099	0.542559	T/ILC	CD8+ T	CD8+ Tem	Mixed
APOLD1	ses_cd:is_ti	0.0694539	ns	0.129203	0.542576	T/ILC	CD8+ T	CD8+ Tem	Mixed
NANS	ses_cd:is_ti	0.0556704	ns	0.129244	0.542576	T/ILC	CD8+ T	CD8+ Tem	Mixed
TOP3B	ses_cd:is_ti	0.0538063	ns	0.129299	0.542576	T/ILC	CD8+ T	CD8+ Tem	Mixed
XAF1	ses_cd:is_ti	0.0511764	ns	0.129311	0.542576	T/ILC	CD8+ T	CD8+ Tem	Mixed
PLEKHA8	ses_cd:is_ti	-0.0615257	ns	0.129323	0.542576	T/ILC	CD8+ T	CD8+ Tem	Mixed
AP005131.1	ses_cd:is_ti	-0.0889105	ns	0.12942	0.542795	T/ILC	CD8+ T	CD8+ Tem	Mixed
ABCF3	ses_cd:is_ti	0.0631889	ns	0.129799	0.544191	T/ILC	CD8+ T	CD8+ Tem	Mixed
STRADB	ses_cd:is_ti	-0.060951	ns	0.129894	0.544191	T/ILC	CD8+ T	CD8+ Tem	Mixed
AP005329.3	ses_cd:is_ti	-0.0815927	ns	0.129923	0.544191	T/ILC	CD8+ T	CD8+ Tem	Mixed
TMEM208	ses_cd:is_ti	0.0491052	ns	0.129929	0.544191	T/ILC	CD8+ T	CD8+ Tem	Mixed
MRPS27	ses_cd:is_ti	0.0383802	ns	0.130238	0.545159	T/ILC	CD8+ T	CD8+ Tem	Mixed
FCHSD1	ses_cd:is_ti	0.0574233	ns	0.130249	0.545159	T/ILC	CD8+ T	CD8+ Tem	Mixed
DUSP11	ses_cd:is_ti	0.0415833	ns	0.13031	0.545229	T/ILC	CD8+ T	CD8+ Tem	Mixed
CLCC1	ses_cd:is_ti	-0.062182	ns	0.130442	0.545451	T/ILC	CD8+ T	CD8+ Tem	Mixed
ATL1	ses_cd:is_ti	-0.0852372	ns	0.130451	0.545451	T/ILC	CD8+ T	CD8+ Tem	Mixed
OBSCN	ses_cd:is_ti	-0.0613336	ns	0.130713	0.546222	T/ILC	CD8+ T	CD8+ Tem	Mixed
AC090617.4	ses_cd:is_ti	-0.057897	ns	0.130724	0.546222	T/ILC	CD8+ T	CD8+ Tem	Mixed
MARK4	ses_cd:is_ti	0.0481052	ns	0.130792	0.546235	T/ILC	CD8+ T	CD8+ Tem	Mixed
AGPAT2	ses_cd:is_ti	-0.0993408	ns	0.130816	0.546235	T/ILC	CD8+ T	CD8+ Tem	Mixed
PXMP2	ses_cd:is_ti	-0.080794	ns	0.131001	0.546822	T/ILC	CD8+ T	CD8+ Tem	Mixed
OSBPL3	ses_cd:is_ti	0.0348204	ns	0.131093	0.547019	T/ILC	CD8+ T	CD8+ Tem	Mixed
PEX6	ses_cd:is_ti	-0.0421377	ns	0.131296	0.547624	T/ILC	CD8+ T	CD8+ Tem	Mixed
ZNF57	ses_cd:is_ti	-0.0761816	ns	0.131365	0.547624	T/ILC	CD8+ T	CD8+ Tem	Mixed
EMG1-1	ses_cd:is_ti	-0.0662401	ns	0.131371	0.547624	T/ILC	CD8+ T	CD8+ Tem	Mixed
AC006460.1	ses_cd:is_ti	-0.0803154	ns	0.131421	0.547647	T/ILC	CD8+ T	CD8+ Tem	Mixed
APLP2	ses_cd:is_ti	-0.0590213	ns	0.131475	0.547688	T/ILC	CD8+ T	CD8+ Tem	Mixed
DNAH17	ses_cd:is_ti	-0.0933405	ns	0.131767	0.548718	T/ILC	CD8+ T	CD8+ Tem	Mixed
TPRG1	ses_cd:is_ti	0.0499598	ns	0.13205	0.549555	T/ILC	CD8+ T	CD8+ Tem	Mixed
TK2	ses_cd:is_ti	-0.0741117	ns	0.132057	0.549555	T/ILC	CD8+ T	CD8+ Tem	Mixed
CEACAM21	ses_cd:is_ti	-0.0480394	ns	0.132161	0.549683	T/ILC	CD8+ T	CD8+ Tem	Mixed
MGRN1	ses_cd:is_ti	0.0435967	ns	0.132177	0.549683	T/ILC	CD8+ T	CD8+ Tem	Mixed
ZBTB8OS	ses_cd:is_ti	0.0261759	ns	0.132228	0.549706	T/ILC	CD8+ T	CD8+ Tem	Mixed
GAR1	ses_cd:is_ti	0.0535358	ns	0.132278	0.54973	T/ILC	CD8+ T	CD8+ Tem	Mixed
RPH3AL	ses_cd:is_ti	-0.0754978	ns	0.132467	0.550252	T/ILC	CD8+ T	CD8+ Tem	Mixed
TBC1D19	ses_cd:is_ti	0.0514682	ns	0.132562	0.550252	T/ILC	CD8+ T	CD8+ Tem	Mixed
AC117383.1	ses_cd:is_ti	-0.0786217	ns	0.132579	0.550252	T/ILC	CD8+ T	CD8+ Tem	Mixed
EIF2B2	ses_cd:is_ti	0.0551711	ns	0.132582	0.550252	T/ILC	CD8+ T	CD8+ Tem	Mixed
NBPF15	ses_cd:is_ti	-0.0665868	ns	0.132694	0.550529	T/ILC	CD8+ T	CD8+ Tem	Mixed
MTMR10	ses_cd:is_ti	0.0490657	ns	0.132949	0.550776	T/ILC	CD8+ T	CD8+ Tem	Mixed
COL10A1	ses_cd:is_ti	-0.0754473	ns	0.132962	0.550776	T/ILC	CD8+ T	CD8+ Tem	Mixed
PRMT5	ses_cd:is_ti	-0.0714055	ns	0.132975	0.550776	T/ILC	CD8+ T	CD8+ Tem	Mixed
TENT5A	ses_cd:is_ti	-0.0813185	ns	0.133068	0.550776	T/ILC	CD8+ T	CD8+ Tem	Mixed
SLC37A1	ses_cd:is_ti	-0.06546	ns	0.133099	0.550776	T/ILC	CD8+ T	CD8+ Tem	Mixed
HLA-DQA1	ses_cd:is_ti	0.0783277	ns	0.133191	0.550776	T/ILC	CD8+ T	CD8+ Tem	Mixed
C1orf61	ses_cd:is_ti	-0.0839371	ns	0.1332	0.550776	T/ILC	CD8+ T	CD8+ Tem	Mixed
RPL13	ses_cd:is_ti	0.0300667	ns	0.133258	0.550776	T/ILC	CD8+ T	CD8+ Tem	Mixed
AC097460.1	ses_cd:is_ti	-0.0849238	ns	0.133269	0.550776	T/ILC	CD8+ T	CD8+ Tem	Mixed
PAXIP1-AS1	ses_cd:is_ti	-0.0526513	ns	0.13327	0.550776	T/ILC	CD8+ T	CD8+ Tem	Mixed
HMGXB3	ses_cd:is_ti	0.039965	ns	0.13331	0.550776	T/ILC	CD8+ T	CD8+ Tem	Mixed
AC009086.2	ses_cd:is_ti	-0.0889287	ns	0.133367	0.550776	T/ILC	CD8+ T	CD8+ Tem	Mixed
ZCWPW1	ses_cd:is_ti	-0.0657801	ns	0.133401	0.550776	T/ILC	CD8+ T	CD8+ Tem	Mixed
NAB1	ses_cd:is_ti	0.0515826	ns	0.133551	0.550776	T/ILC	CD8+ T	CD8+ Tem	Mixed
PKM	ses_cd:is_ti	0.0348745	ns	0.13356	0.550776	T/ILC	CD8+ T	CD8+ Tem	Mixed
ATP6AP1L	ses_cd:is_ti	-0.0871957	ns	0.133646	0.550776	T/ILC	CD8+ T	CD8+ Tem	Mixed
MAML3	ses_cd:is_ti	-0.120807	ns	0.13366	0.550776	T/ILC	CD8+ T	CD8+ Tem	Mixed
ZC3H7B	ses_cd:is_ti	-0.0449893	ns	0.13376	0.550776	T/ILC	CD8+ T	CD8+ Tem	Mixed
TMOD1	ses_cd:is_ti	-0.0902787	ns	0.133784	0.550776	T/ILC	CD8+ T	CD8+ Tem	Mixed
AL928970.1	ses_cd:is_ti	-0.0806115	ns	0.133807	0.550776	T/ILC	CD8+ T	CD8+ Tem	Mixed
FAM85B	ses_cd:is_ti	-0.0987637	ns	0.133857	0.550776	T/ILC	CD8+ T	CD8+ Tem	Mixed
AC141424.1	ses_cd:is_ti	-0.0915228	ns	0.133914	0.550776	T/ILC	CD8+ T	CD8+ Tem	Mixed
MAP3K3	ses_cd:is_ti	-0.0389496	ns	0.133947	0.550776	T/ILC	CD8+ T	CD8+ Tem	Mixed
RASSF5	ses_cd:is_ti	0.0290743	ns	0.133977	0.550776	T/ILC	CD8+ T	CD8+ Tem	Mixed
STAT1	ses_cd:is_ti	0.0602137	ns	0.133979	0.550776	T/ILC	CD8+ T	CD8+ Tem	Mixed
PHYH	ses_cd:is_ti	0.0628431	ns	0.13398	0.550776	T/ILC	CD8+ T	CD8+ Tem	Mixed
ANKDD1A	ses_cd:is_ti	0.0650624	ns	0.134023	0.550776	T/ILC	CD8+ T	CD8+ Tem	Mixed
LRIG1	ses_cd:is_ti	0.0584423	ns	0.134048	0.550776	T/ILC	CD8+ T	CD8+ Tem	Mixed
MOSPD3	ses_cd:is_ti	0.0630548	ns	0.13405	0.550776	T/ILC	CD8+ T	CD8+ Tem	Mixed
BRPF3	ses_cd:is_ti	-0.0587395	ns	0.134121	0.550883	T/ILC	CD8+ T	CD8+ Tem	Mixed
MLANA	ses_cd:is_ti	-0.0786642	ns	0.134342	0.551387	T/ILC	CD8+ T	CD8+ Tem	Mixed
DDB2	ses_cd:is_ti	0.0455293	ns	0.134346	0.551387	T/ILC	CD8+ T	CD8+ Tem	Mixed
TMEM107	ses_cd:is_ti	0.0505173	ns	0.134378	0.551387	T/ILC	CD8+ T	CD8+ Tem	Mixed
CNOT7	ses_cd:is_ti	-0.0337958	ns	0.134545	0.551862	T/ILC	CD8+ T	CD8+ Tem	Mixed
NCALD	ses_cd:is_ti	0.0435904	ns	0.134583	0.551862	T/ILC	CD8+ T	CD8+ Tem	Mixed
TXNL4A	ses_cd:is_ti	0.0299983	ns	0.134704	0.551929	T/ILC	CD8+ T	CD8+ Tem	Mixed
AC023157.3	ses_cd:is_ti	-0.0797784	ns	0.1348	0.551929	T/ILC	CD8+ T	CD8+ Tem	Mixed
ZNF718	ses_cd:is_ti	-0.040659	ns	0.134811	0.551929	T/ILC	CD8+ T	CD8+ Tem	Mixed
ATPAF2	ses_cd:is_ti	-0.0593864	ns	0.134821	0.551929	T/ILC	CD8+ T	CD8+ Tem	Mixed
GSTO1	ses_cd:is_ti	0.0507946	ns	0.134823	0.551929	T/ILC	CD8+ T	CD8+ Tem	Mixed
USP10	ses_cd:is_ti	0.0342856	ns	0.134921	0.55202	T/ILC	CD8+ T	CD8+ Tem	Mixed
RIOX1	ses_cd:is_ti	-0.05895	ns	0.134935	0.55202	T/ILC	CD8+ T	CD8+ Tem	Mixed
MTRNR2L12	ses_cd:is_ti	0.070714	ns	0.13498	0.55202	T/ILC	CD8+ T	CD8+ Tem	Mixed
LTBP3	ses_cd:is_ti	-0.0627059	ns	0.13514	0.552254	T/ILC	CD8+ T	CD8+ Tem	Mixed
PHC2	ses_cd:is_ti	0.0500761	ns	0.135238	0.552254	T/ILC	CD8+ T	CD8+ Tem	Mixed
LSM1	ses_cd:is_ti	0.0372599	ns	0.135253	0.552254	T/ILC	CD8+ T	CD8+ Tem	Mixed
SHISAL2A	ses_cd:is_ti	0.0393668	ns	0.135311	0.552254	T/ILC	CD8+ T	CD8+ Tem	Mixed
SENP7	ses_cd:is_ti	0.0252239	ns	0.135328	0.552254	T/ILC	CD8+ T	CD8+ Tem	Mixed
PRKACB	ses_cd:is_ti	0.0252446	ns	0.135334	0.552254	T/ILC	CD8+ T	CD8+ Tem	Mixed
AC118555.1	ses_cd:is_ti	-0.0837907	ns	0.135397	0.552254	T/ILC	CD8+ T	CD8+ Tem	Mixed
FAM3C	ses_cd:is_ti	-0.0454643	ns	0.135431	0.552254	T/ILC	CD8+ T	CD8+ Tem	Mixed
HEATR5B	ses_cd:is_ti	0.0363164	ns	0.135441	0.552254	T/ILC	CD8+ T	CD8+ Tem	Mixed
LINC01303	ses_cd:is_ti	-0.0688564	ns	0.135642	0.552359	T/ILC	CD8+ T	CD8+ Tem	Mixed
SMIM19	ses_cd:is_ti	0.0438226	ns	0.135719	0.552359	T/ILC	CD8+ T	CD8+ Tem	Mixed
UQCRFS1	ses_cd:is_ti	0.0480131	ns	0.135732	0.552359	T/ILC	CD8+ T	CD8+ Tem	Mixed
CFD	ses_cd:is_ti	-0.132124	ns	0.135738	0.552359	T/ILC	CD8+ T	CD8+ Tem	Mixed
LINC00893	ses_cd:is_ti	0.0583326	ns	0.135773	0.552359	T/ILC	CD8+ T	CD8+ Tem	Mixed
KAT14	ses_cd:is_ti	-0.0568682	ns	0.135784	0.552359	T/ILC	CD8+ T	CD8+ Tem	Mixed
AC092910.3	ses_cd:is_ti	-0.0766909	ns	0.135817	0.552359	T/ILC	CD8+ T	CD8+ Tem	Mixed
PSMA3	ses_cd:is_ti	0.0276398	ns	0.135825	0.552359	T/ILC	CD8+ T	CD8+ Tem	Mixed
CCDC14	ses_cd:is_ti	0.0340232	ns	0.135931	0.552607	T/ILC	CD8+ T	CD8+ Tem	Mixed
AC010609.1	ses_cd:is_ti	0.0413723	ns	0.136015	0.552766	T/ILC	CD8+ T	CD8+ Tem	Mixed
EXOC2	ses_cd:is_ti	0.0279411	ns	0.136098	0.552873	T/ILC	CD8+ T	CD8+ Tem	Mixed
THUMPD3	ses_cd:is_ti	-0.0488069	ns	0.136169	0.552873	T/ILC	CD8+ T	CD8+ Tem	Mixed
CA13	ses_cd:is_ti	-0.0866469	ns	0.136176	0.552873	T/ILC	CD8+ T	CD8+ Tem	Mixed
RBM8A	ses_cd:is_ti	0.0273985	ns	0.136237	0.552936	T/ILC	CD8+ T	CD8+ Tem	Mixed
SFMBT1	ses_cd:is_ti	-0.0555576	ns	0.136331	0.553008	T/ILC	CD8+ T	CD8+ Tem	Mixed
FAM96A	ses_cd:is_ti	-0.0480153	ns	0.136354	0.553008	T/ILC	CD8+ T	CD8+ Tem	Mixed
MED14	ses_cd:is_ti	0.0296818	ns	0.136486	0.553008	T/ILC	CD8+ T	CD8+ Tem	Mixed
RANGAP1	ses_cd:is_ti	-0.045073	ns	0.1365	0.553008	T/ILC	CD8+ T	CD8+ Tem	Mixed
NKAPD1	ses_cd:is_ti	0.0415802	ns	0.136523	0.553008	T/ILC	CD8+ T	CD8+ Tem	Mixed
ATP10D	ses_cd:is_ti	0.0548224	ns	0.136543	0.553008	T/ILC	CD8+ T	CD8+ Tem	Mixed
TUBA1C	ses_cd:is_ti	0.0527089	ns	0.136583	0.553008	T/ILC	CD8+ T	CD8+ Tem	Mixed
MAP3K4	ses_cd:is_ti	-0.034793	ns	0.136613	0.553008	T/ILC	CD8+ T	CD8+ Tem	Mixed
Z82188.2	ses_cd:is_ti	-0.0760068	ns	0.136812	0.553399	T/ILC	CD8+ T	CD8+ Tem	Mixed
EIF2B4	ses_cd:is_ti	-0.0515931	ns	0.136862	0.553399	T/ILC	CD8+ T	CD8+ Tem	Mixed
PLPBP	ses_cd:is_ti	-0.036928	ns	0.136864	0.553399	T/ILC	CD8+ T	CD8+ Tem	Mixed
GRK4	ses_cd:is_ti	-0.0676374	ns	0.136941	0.553399	T/ILC	CD8+ T	CD8+ Tem	Mixed
FBXO5	ses_cd:is_ti	-0.0661274	ns	0.137007	0.553399	T/ILC	CD8+ T	CD8+ Tem	Mixed
MIEN1	ses_cd:is_ti	0.0420567	ns	0.137009	0.553399	T/ILC	CD8+ T	CD8+ Tem	Mixed
ATG7	ses_cd:is_ti	0.0324536	ns	0.137052	0.553399	T/ILC	CD8+ T	CD8+ Tem	Mixed
LRRC42	ses_cd:is_ti	-0.065249	ns	0.137069	0.553399	T/ILC	CD8+ T	CD8+ Tem	Mixed
PSME2	ses_cd:is_ti	0.0416233	ns	0.137194	0.553699	T/ILC	CD8+ T	CD8+ Tem	Mixed
FCGRT	ses_cd:is_ti	-0.121093	ns	0.137233	0.553699	T/ILC	CD8+ T	CD8+ Tem	Mixed
DLGAP4	ses_cd:is_ti	-0.0588722	ns	0.137384	0.554123	T/ILC	CD8+ T	CD8+ Tem	Mixed
COX14	ses_cd:is_ti	0.047402	ns	0.137429	0.554123	T/ILC	CD8+ T	CD8+ Tem	Mixed
BCDIN3D	ses_cd:is_ti	-0.0481959	ns	0.137508	0.55416	T/ILC	CD8+ T	CD8+ Tem	Mixed
MAPK13	ses_cd:is_ti	-0.0783484	ns	0.137528	0.55416	T/ILC	CD8+ T	CD8+ Tem	Mixed
SPAG6	ses_cd:is_ti	0.0580174	ns	0.137706	0.554695	T/ILC	CD8+ T	CD8+ Tem	Mixed
CXCR5	ses_cd:is_ti	-0.0798991	ns	0.138152	0.556063	T/ILC	CD8+ T	CD8+ Tem	Mixed
ASCC2	ses_cd:is_ti	0.0345212	ns	0.138172	0.556063	T/ILC	CD8+ T	CD8+ Tem	Mixed
DARS	ses_cd:is_ti	0.0330957	ns	0.138273	0.556063	T/ILC	CD8+ T	CD8+ Tem	Mixed
FBXL5	ses_cd:is_ti	0.0319794	ns	0.138277	0.556063	T/ILC	CD8+ T	CD8+ Tem	Mixed
NABP1	ses_cd:is_ti	0.0643861	ns	0.138295	0.556063	T/ILC	CD8+ T	CD8+ Tem	Mixed
FCGBP	ses_cd:is_ti	-0.152482	ns	0.138316	0.556063	T/ILC	CD8+ T	CD8+ Tem	Mixed
RAB8A	ses_cd:is_ti	0.0342483	ns	0.138402	0.556133	T/ILC	CD8+ T	CD8+ Tem	Mixed
RPL22L1	ses_cd:is_ti	0.0396502	ns	0.138424	0.556133	T/ILC	CD8+ T	CD8+ Tem	Mixed
TLR1	ses_cd:is_ti	-0.0763104	ns	0.138569	0.556537	T/ILC	CD8+ T	CD8+ Tem	Mixed
POLR1E	ses_cd:is_ti	-0.0591079	ns	0.138747	0.556847	T/ILC	CD8+ T	CD8+ Tem	Mixed
SEC14L2	ses_cd:is_ti	-0.070864	ns	0.138759	0.556847	T/ILC	CD8+ T	CD8+ Tem	Mixed
GNA12	ses_cd:is_ti	0.0537095	ns	0.138782	0.556847	T/ILC	CD8+ T	CD8+ Tem	Mixed
LINC01215	ses_cd:is_ti	-0.0665355	ns	0.138864	0.556995	T/ILC	CD8+ T	CD8+ Tem	Mixed
UTP6	ses_cd:is_ti	-0.0356723	ns	0.13901	0.557235	T/ILC	CD8+ T	CD8+ Tem	Mixed
CD8B	ses_cd:is_ti	0.0361606	ns	0.139053	0.557235	T/ILC	CD8+ T	CD8+ Tem	Mixed
ARL2BP	ses_cd:is_ti	0.0406792	ns	0.13906	0.557235	T/ILC	CD8+ T	CD8+ Tem	Mixed
BBX	ses_cd:is_ti	0.0244588	ns	0.139106	0.557239	T/ILC	CD8+ T	CD8+ Tem	Mixed
SPRY1	ses_cd:is_ti	-0.117563	ns	0.139223	0.557526	T/ILC	CD8+ T	CD8+ Tem	Mixed
NUB1	ses_cd:is_ti	0.0304125	ns	0.139316	0.557717	T/ILC	CD8+ T	CD8+ Tem	Mixed
MIR4435-2HG	ses_cd:is_ti	0.0422503	ns	0.13938	0.557792	T/ILC	CD8+ T	CD8+ Tem	Mixed
SLC25A5	ses_cd:is_ti	0.0598995	ns	0.139535	0.558105	T/ILC	CD8+ T	CD8+ Tem	Mixed
TMA7	ses_cd:is_ti	0.0243344	ns	0.139587	0.558105	T/ILC	CD8+ T	CD8+ Tem	Mixed
BUB1	ses_cd:is_ti	0.0986338	ns	0.139633	0.558105	T/ILC	CD8+ T	CD8+ Tem	Mixed
COLQ	ses_cd:is_ti	-0.0669041	ns	0.139639	0.558105	T/ILC	CD8+ T	CD8+ Tem	Mixed
ABCC4	ses_cd:is_ti	0.0553559	ns	0.139754	0.55823	T/ILC	CD8+ T	CD8+ Tem	Mixed
CLUH	ses_cd:is_ti	-0.0674935	ns	0.13989	0.55823	T/ILC	CD8+ T	CD8+ Tem	Mixed
AXIN1	ses_cd:is_ti	-0.0550423	ns	0.139919	0.55823	T/ILC	CD8+ T	CD8+ Tem	Mixed
CYTH3	ses_cd:is_ti	-0.0663387	ns	0.140023	0.55823	T/ILC	CD8+ T	CD8+ Tem	Mixed
HSF5	ses_cd:is_ti	-0.0626333	ns	0.140072	0.55823	T/ILC	CD8+ T	CD8+ Tem	Mixed
BCL11B	ses_cd:is_ti	0.022642	ns	0.1401	0.55823	T/ILC	CD8+ T	CD8+ Tem	Mixed
ZNF587	ses_cd:is_ti	-0.0516274	ns	0.140144	0.55823	T/ILC	CD8+ T	CD8+ Tem	Mixed
SAMD9	ses_cd:is_ti	0.0331773	ns	0.140161	0.55823	T/ILC	CD8+ T	CD8+ Tem	Mixed
GUSB	ses_cd:is_ti	0.0500985	ns	0.140163	0.55823	T/ILC	CD8+ T	CD8+ Tem	Mixed
RHOH	ses_cd:is_ti	0.025346	ns	0.140186	0.55823	T/ILC	CD8+ T	CD8+ Tem	Mixed
HSD17B7	ses_cd:is_ti	0.0487722	ns	0.140203	0.55823	T/ILC	CD8+ T	CD8+ Tem	Mixed
PPP1R12A	ses_cd:is_ti	0.0197844	ns	0.140215	0.55823	T/ILC	CD8+ T	CD8+ Tem	Mixed
RPL13A	ses_cd:is_ti	0.0296765	ns	0.140281	0.558314	T/ILC	CD8+ T	CD8+ Tem	Mixed
UBE2N	ses_cd:is_ti	0.0312256	ns	0.140433	0.55874	T/ILC	CD8+ T	CD8+ Tem	Mixed
INTS12	ses_cd:is_ti	0.0405784	ns	0.140482	0.558751	T/ILC	CD8+ T	CD8+ Tem	Mixed
ABHD17A	ses_cd:is_ti	0.0316306	ns	0.140663	0.559188	T/ILC	CD8+ T	CD8+ Tem	Mixed
IER3IP1	ses_cd:is_ti	0.0464546	ns	0.140682	0.559188	T/ILC	CD8+ T	CD8+ Tem	Mixed
EIF2AK2	ses_cd:is_ti	0.0418389	ns	0.140862	0.559697	T/ILC	CD8+ T	CD8+ Tem	Mixed
SEPT7-AS1	ses_cd:is_ti	-0.0755299	ns	0.140901	0.559697	T/ILC	CD8+ T	CD8+ Tem	Mixed
XPNPEP1	ses_cd:is_ti	0.0438193	ns	0.141049	0.560104	T/ILC	CD8+ T	CD8+ Tem	Mixed
BISPR	ses_cd:is_ti	0.0605276	ns	0.141102	0.560132	T/ILC	CD8+ T	CD8+ Tem	Mixed
USP12-AS1	ses_cd:is_ti	-0.0832285	ns	0.141251	0.560232	T/ILC	CD8+ T	CD8+ Tem	Mixed
LINC00342	ses_cd:is_ti	-0.0613066	ns	0.141254	0.560232	T/ILC	CD8+ T	CD8+ Tem	Mixed
MTIF3	ses_cd:is_ti	0.0296227	ns	0.141263	0.560232	T/ILC	CD8+ T	CD8+ Tem	Mixed
DEF8	ses_cd:is_ti	-0.0548241	ns	0.141495	0.56062	T/ILC	CD8+ T	CD8+ Tem	Mixed
TAPBP	ses_cd:is_ti	0.0227158	ns	0.141534	0.56062	T/ILC	CD8+ T	CD8+ Tem	Mixed
ATE1	ses_cd:is_ti	0.0289079	ns	0.141545	0.56062	T/ILC	CD8+ T	CD8+ Tem	Mixed
PHPT1	ses_cd:is_ti	0.0527512	ns	0.141567	0.56062	T/ILC	CD8+ T	CD8+ Tem	Mixed
PBX2	ses_cd:is_ti	-0.0524872	ns	0.141589	0.56062	T/ILC	CD8+ T	CD8+ Tem	Mixed
RTCA-AS1	ses_cd:is_ti	-0.0895936	ns	0.141662	0.56073	T/ILC	CD8+ T	CD8+ Tem	Mixed
CC2D2A	ses_cd:is_ti	-0.0704107	ns	0.141733	0.560738	T/ILC	CD8+ T	CD8+ Tem	Mixed
AL360012.1	ses_cd:is_ti	-0.0846936	ns	0.141755	0.560738	T/ILC	CD8+ T	CD8+ Tem	Mixed
HAUS2	ses_cd:is_ti	-0.0488577	ns	0.142093	0.561571	T/ILC	CD8+ T	CD8+ Tem	Mixed
GRAMD4	ses_cd:is_ti	-0.0572565	ns	0.142124	0.561571	T/ILC	CD8+ T	CD8+ Tem	Mixed
AC019163.1	ses_cd:is_ti	-0.0553175	ns	0.142141	0.561571	T/ILC	CD8+ T	CD8+ Tem	Mixed
ALG10B	ses_cd:is_ti	-0.070895	ns	0.142148	0.561571	T/ILC	CD8+ T	CD8+ Tem	Mixed
TOGARAM2	ses_cd:is_ti	0.0672981	ns	0.142196	0.561583	T/ILC	CD8+ T	CD8+ Tem	Mixed
CAMK4	ses_cd:is_ti	0.0390653	ns	0.142366	0.562073	T/ILC	CD8+ T	CD8+ Tem	Mixed
UFL1-AS1	ses_cd:is_ti	-0.0846898	ns	0.142415	0.562086	T/ILC	CD8+ T	CD8+ Tem	Mixed
ZNF480	ses_cd:is_ti	0.0353848	ns	0.142571	0.56252	T/ILC	CD8+ T	CD8+ Tem	Mixed
TAF4	ses_cd:is_ti	0.057701	ns	0.142623	0.562529	T/ILC	CD8+ T	CD8+ Tem	Mixed
OSBPL5	ses_cd:is_ti	-0.0847753	ns	0.142664	0.562529	T/ILC	CD8+ T	CD8+ Tem	Mixed
TMEM254	ses_cd:is_ti	0.0578878	ns	0.142733	0.562619	T/ILC	CD8+ T	CD8+ Tem	Mixed
SNX2	ses_cd:is_ti	0.0342855	ns	0.142829	0.562816	T/ILC	CD8+ T	CD8+ Tem	Mixed
TMPO-AS1	ses_cd:is_ti	-0.0882058	ns	0.14291	0.562958	T/ILC	CD8+ T	CD8+ Tem	Mixed
BLZF1	ses_cd:is_ti	0.0413002	ns	0.143285	0.564252	T/ILC	CD8+ T	CD8+ Tem	Mixed
SLC8A1	ses_cd:is_ti	-0.126751	ns	0.143369	0.564298	T/ILC	CD8+ T	CD8+ Tem	Mixed
GTF2H2C	ses_cd:is_ti	0.0586228	ns	0.143388	0.564298	T/ILC	CD8+ T	CD8+ Tem	Mixed
SLC26A5	ses_cd:is_ti	-0.0702918	ns	0.143492	0.564529	T/ILC	CD8+ T	CD8+ Tem	Mixed
ZFAND1	ses_cd:is_ti	0.0463662	ns	0.143672	0.565053	T/ILC	CD8+ T	CD8+ Tem	Mixed
CBLB	ses_cd:is_ti	0.0252074	ns	0.143808	0.565408	T/ILC	CD8+ T	CD8+ Tem	Mixed
SF3B6	ses_cd:is_ti	0.0301559	ns	0.144042	0.565971	T/ILC	CD8+ T	CD8+ Tem	Mixed
PLET1	ses_cd:is_ti	-0.0854804	ns	0.144043	0.565971	T/ILC	CD8+ T	CD8+ Tem	Mixed
AP4E1	ses_cd:is_ti	0.0361967	ns	0.14415	0.565973	T/ILC	CD8+ T	CD8+ Tem	Mixed
PA2G4	ses_cd:is_ti	0.0252761	ns	0.144161	0.565973	T/ILC	CD8+ T	CD8+ Tem	Mixed
KDM3A	ses_cd:is_ti	-0.039987	ns	0.144186	0.565973	T/ILC	CD8+ T	CD8+ Tem	Mixed
AL683807.1	ses_cd:is_ti	0.0601505	ns	0.144227	0.565973	T/ILC	CD8+ T	CD8+ Tem	Mixed
RNF138	ses_cd:is_ti	-0.0385592	ns	0.144333	0.56621	T/ILC	CD8+ T	CD8+ Tem	Mixed
AUTS2	ses_cd:is_ti	0.051078	ns	0.144461	0.566532	T/ILC	CD8+ T	CD8+ Tem	Mixed
METTL3	ses_cd:is_ti	0.0482371	ns	0.144573	0.566721	T/ILC	CD8+ T	CD8+ Tem	Mixed
PARP9	ses_cd:is_ti	0.0495229	ns	0.144646	0.566721	T/ILC	CD8+ T	CD8+ Tem	Mixed
AC093668.2	ses_cd:is_ti	-0.0828061	ns	0.144659	0.566721	T/ILC	CD8+ T	CD8+ Tem	Mixed
ANO9	ses_cd:is_ti	-0.0832582	ns	0.144723	0.566721	T/ILC	CD8+ T	CD8+ Tem	Mixed
KLF11	ses_cd:is_ti	-0.0740603	ns	0.14474	0.566721	T/ILC	CD8+ T	CD8+ Tem	Mixed
FO393401.1	ses_cd:is_ti	0.0354868	ns	0.144888	0.567108	T/ILC	CD8+ T	CD8+ Tem	Mixed
ATP2B4	ses_cd:is_ti	0.0247202	ns	0.144931	0.567108	T/ILC	CD8+ T	CD8+ Tem	Mixed
ANKRD17	ses_cd:is_ti	0.0228678	ns	0.145076	0.567345	T/ILC	CD8+ T	CD8+ Tem	Mixed
PRPF31	ses_cd:is_ti	0.0438321	ns	0.145083	0.567345	T/ILC	CD8+ T	CD8+ Tem	Mixed
ZCCHC8	ses_cd:is_ti	0.0407293	ns	0.145158	0.567458	T/ILC	CD8+ T	CD8+ Tem	Mixed
TRAF3IP3	ses_cd:is_ti	-0.0238713	ns	0.145256	0.567506	T/ILC	CD8+ T	CD8+ Tem	Mixed
GTPBP3	ses_cd:is_ti	-0.0696569	ns	0.145289	0.567506	T/ILC	CD8+ T	CD8+ Tem	Mixed
TMEM44-AS1	ses_cd:is_ti	0.0688158	ns	0.145309	0.567506	T/ILC	CD8+ T	CD8+ Tem	Mixed
AC099778.1	ses_cd:is_ti	-0.0853429	ns	0.145519	0.568117	T/ILC	CD8+ T	CD8+ Tem	Mixed
HEATR1	ses_cd:is_ti	-0.0406951	ns	0.145557	0.568117	T/ILC	CD8+ T	CD8+ Tem	Mixed
SIRT6	ses_cd:is_ti	0.0603505	ns	0.145668	0.568148	T/ILC	CD8+ T	CD8+ Tem	Mixed
BTBD6	ses_cd:is_ti	-0.0514819	ns	0.14569	0.568148	T/ILC	CD8+ T	CD8+ Tem	Mixed
PPP1R10	ses_cd:is_ti	0.0320405	ns	0.145704	0.568148	T/ILC	CD8+ T	CD8+ Tem	Mixed
C12orf73	ses_cd:is_ti	0.055286	ns	0.146021	0.569084	T/ILC	CD8+ T	CD8+ Tem	Mixed
LINC01116	ses_cd:is_ti	-0.0949853	ns	0.146036	0.569084	T/ILC	CD8+ T	CD8+ Tem	Mixed
NECAP1	ses_cd:is_ti	0.0387425	ns	0.146104	0.569167	T/ILC	CD8+ T	CD8+ Tem	Mixed
SPIRE2	ses_cd:is_ti	-0.0937769	ns	0.146206	0.569385	T/ILC	CD8+ T	CD8+ Tem	Mixed
YPEL5	ses_cd:is_ti	0.0395901	ns	0.146343	0.569731	T/ILC	CD8+ T	CD8+ Tem	Mixed
ZNF292	ses_cd:is_ti	0.0218155	ns	0.146391	0.569731	T/ILC	CD8+ T	CD8+ Tem	Mixed
SP110	ses_cd:is_ti	0.0271444	ns	0.146474	0.569731	T/ILC	CD8+ T	CD8+ Tem	Mixed
AAGAB	ses_cd:is_ti	0.0392027	ns	0.146495	0.569731	T/ILC	CD8+ T	CD8+ Tem	Mixed
UBE2H	ses_cd:is_ti	0.0259458	ns	0.146538	0.569731	T/ILC	CD8+ T	CD8+ Tem	Mixed
CTBP1-AS	ses_cd:is_ti	-0.0726745	ns	0.14659	0.569731	T/ILC	CD8+ T	CD8+ Tem	Mixed
HIST1H2AC	ses_cd:is_ti	0.0541856	ns	0.146618	0.569731	T/ILC	CD8+ T	CD8+ Tem	Mixed
AC023908.3	ses_cd:is_ti	-0.0788242	ns	0.146688	0.569806	T/ILC	CD8+ T	CD8+ Tem	Mixed
PRELID3B	ses_cd:is_ti	0.0493488	ns	0.14673	0.569806	T/ILC	CD8+ T	CD8+ Tem	Mixed
SNRNP48	ses_cd:is_ti	0.0474732	ns	0.146787	0.569846	T/ILC	CD8+ T	CD8+ Tem	Mixed
DOLK	ses_cd:is_ti	-0.0692365	ns	0.146975	0.570032	T/ILC	CD8+ T	CD8+ Tem	Mixed
AC105052.3	ses_cd:is_ti	-0.0696963	ns	0.146995	0.570032	T/ILC	CD8+ T	CD8+ Tem	Mixed
PRPF18	ses_cd:is_ti	0.0416759	ns	0.146998	0.570032	T/ILC	CD8+ T	CD8+ Tem	Mixed
BCAP31	ses_cd:is_ti	-0.0318006	ns	0.14702	0.570032	T/ILC	CD8+ T	CD8+ Tem	Mixed
C14orf93	ses_cd:is_ti	0.0564565	ns	0.147086	0.57011	T/ILC	CD8+ T	CD8+ Tem	Mixed
KMT2D	ses_cd:is_ti	-0.0366223	ns	0.147225	0.570306	T/ILC	CD8+ T	CD8+ Tem	Mixed
PIGS	ses_cd:is_ti	-0.0537002	ns	0.147231	0.570306	T/ILC	CD8+ T	CD8+ Tem	Mixed
DDIT3	ses_cd:is_ti	0.056016	ns	0.147276	0.570306	T/ILC	CD8+ T	CD8+ Tem	Mixed
SMC5-AS1	ses_cd:is_ti	-0.0809408	ns	0.147334	0.570354	T/ILC	CD8+ T	CD8+ Tem	Mixed
GPR137	ses_cd:is_ti	0.0636554	ns	0.147438	0.570576	T/ILC	CD8+ T	CD8+ Tem	Mixed
CCDC125	ses_cd:is_ti	-0.0528056	ns	0.147636	0.57098	T/ILC	CD8+ T	CD8+ Tem	Mixed
MYOT	ses_cd:is_ti	-0.0745695	ns	0.147667	0.57098	T/ILC	CD8+ T	CD8+ Tem	Mixed
GOLGA7B	ses_cd:is_ti	-0.0817771	ns	0.147682	0.57098	T/ILC	CD8+ T	CD8+ Tem	Mixed
SNX12	ses_cd:is_ti	-0.0502036	ns	0.147819	0.570996	T/ILC	CD8+ T	CD8+ Tem	Mixed
SH2D2A	ses_cd:is_ti	0.0501768	ns	0.147863	0.570996	T/ILC	CD8+ T	CD8+ Tem	Mixed
AC004448.2	ses_cd:is_ti	-0.0745969	ns	0.147947	0.570996	T/ILC	CD8+ T	CD8+ Tem	Mixed
DUSP8	ses_cd:is_ti	-0.0794789	ns	0.147988	0.570996	T/ILC	CD8+ T	CD8+ Tem	Mixed
TRDMT1	ses_cd:is_ti	0.05026	ns	0.148062	0.570996	T/ILC	CD8+ T	CD8+ Tem	Mixed
XAB2	ses_cd:is_ti	0.0551237	ns	0.148129	0.570996	T/ILC	CD8+ T	CD8+ Tem	Mixed
YARS	ses_cd:is_ti	0.0357893	ns	0.14813	0.570996	T/ILC	CD8+ T	CD8+ Tem	Mixed
TRG-AS1	ses_cd:is_ti	0.0361046	ns	0.148147	0.570996	T/ILC	CD8+ T	CD8+ Tem	Mixed
MRPL42	ses_cd:is_ti	0.0344455	ns	0.148149	0.570996	T/ILC	CD8+ T	CD8+ Tem	Mixed
PRMT1	ses_cd:is_ti	0.0451386	ns	0.148179	0.570996	T/ILC	CD8+ T	CD8+ Tem	Mixed
AC069544.1	ses_cd:is_ti	0.0838203	ns	0.148224	0.570996	T/ILC	CD8+ T	CD8+ Tem	Mixed
ZNF256	ses_cd:is_ti	-0.074384	ns	0.148334	0.570996	T/ILC	CD8+ T	CD8+ Tem	Mixed
HECTD4	ses_cd:is_ti	0.036461	ns	0.148371	0.570996	T/ILC	CD8+ T	CD8+ Tem	Mixed
AC078980.1	ses_cd:is_ti	-0.105184	ns	0.148441	0.570996	T/ILC	CD8+ T	CD8+ Tem	Mixed
LINC01389	ses_cd:is_ti	-0.0751587	ns	0.148461	0.570996	T/ILC	CD8+ T	CD8+ Tem	Mixed
ELOB	ses_cd:is_ti	0.0302016	ns	0.148475	0.570996	T/ILC	CD8+ T	CD8+ Tem	Mixed
RAB19	ses_cd:is_ti	-0.0799009	ns	0.14851	0.570996	T/ILC	CD8+ T	CD8+ Tem	Mixed
CDYL2	ses_cd:is_ti	0.0426781	ns	0.148599	0.570996	T/ILC	CD8+ T	CD8+ Tem	Mixed
ZNF891	ses_cd:is_ti	-0.0539511	ns	0.14861	0.570996	T/ILC	CD8+ T	CD8+ Tem	Mixed
SLC25A19	ses_cd:is_ti	-0.0665539	ns	0.148613	0.570996	T/ILC	CD8+ T	CD8+ Tem	Mixed
UTP18	ses_cd:is_ti	0.0418035	ns	0.148862	0.571328	T/ILC	CD8+ T	CD8+ Tem	Mixed
LONRF1	ses_cd:is_ti	-0.0718402	ns	0.148904	0.571328	T/ILC	CD8+ T	CD8+ Tem	Mixed
AIP	ses_cd:is_ti	0.0339926	ns	0.148906	0.571328	T/ILC	CD8+ T	CD8+ Tem	Mixed
AC055733.2	ses_cd:is_ti	0.0669843	ns	0.14898	0.571328	T/ILC	CD8+ T	CD8+ Tem	Mixed
RNF139-AS1	ses_cd:is_ti	-0.0657514	ns	0.149047	0.571328	T/ILC	CD8+ T	CD8+ Tem	Mixed
PRPF6	ses_cd:is_ti	-0.0256977	ns	0.14905	0.571328	T/ILC	CD8+ T	CD8+ Tem	Mixed
MDP1	ses_cd:is_ti	-0.0703389	ns	0.149085	0.571328	T/ILC	CD8+ T	CD8+ Tem	Mixed
SLC5A6	ses_cd:is_ti	-0.0750122	ns	0.149111	0.571328	T/ILC	CD8+ T	CD8+ Tem	Mixed
MEF2C	ses_cd:is_ti	-0.0913398	ns	0.149132	0.571328	T/ILC	CD8+ T	CD8+ Tem	Mixed
LINC01355	ses_cd:is_ti	0.0712018	ns	0.149163	0.571328	T/ILC	CD8+ T	CD8+ Tem	Mixed
PPIAL4G	ses_cd:is_ti	0.0598089	ns	0.149305	0.57167	T/ILC	CD8+ T	CD8+ Tem	Mixed
AC048382.5	ses_cd:is_ti	-0.0520479	ns	0.149345	0.57167	T/ILC	CD8+ T	CD8+ Tem	Mixed
CISD3	ses_cd:is_ti	0.0666865	ns	0.149543	0.572249	T/ILC	CD8+ T	CD8+ Tem	Mixed
LMTK3	ses_cd:is_ti	-0.0693689	ns	0.149613	0.572338	T/ILC	CD8+ T	CD8+ Tem	Mixed
RAB27A	ses_cd:is_ti	0.0216303	ns	0.149815	0.572936	T/ILC	CD8+ T	CD8+ Tem	Mixed
RNF32	ses_cd:is_ti	-0.0762557	ns	0.14987	0.572967	T/ILC	CD8+ T	CD8+ Tem	Mixed
MATN1-AS1	ses_cd:is_ti	-0.0729905	ns	0.150084	0.573544	T/ILC	CD8+ T	CD8+ Tem	Mixed
CCR1	ses_cd:is_ti	0.115671	ns	0.150114	0.573544	T/ILC	CD8+ T	CD8+ Tem	Mixed
NUDT16L1	ses_cd:is_ti	0.0485823	ns	0.150173	0.573592	T/ILC	CD8+ T	CD8+ Tem	Mixed
TMEM41A	ses_cd:is_ti	0.0485042	ns	0.15033	0.574013	T/ILC	CD8+ T	CD8+ Tem	Mixed
LYN	ses_cd:is_ti	0.0903521	ns	0.150466	0.574176	T/ILC	CD8+ T	CD8+ Tem	Mixed
ATG5	ses_cd:is_ti	0.024476	ns	0.150626	0.574176	T/ILC	CD8+ T	CD8+ Tem	Mixed
AC107067.1	ses_cd:is_ti	-0.0788233	ns	0.150632	0.574176	T/ILC	CD8+ T	CD8+ Tem	Mixed
ZNF487	ses_cd:is_ti	0.0606303	ns	0.150646	0.574176	T/ILC	CD8+ T	CD8+ Tem	Mixed
AC055713.1	ses_cd:is_ti	-0.0765387	ns	0.150697	0.574176	T/ILC	CD8+ T	CD8+ Tem	Mixed
AP2S1	ses_cd:is_ti	0.0399491	ns	0.150729	0.574176	T/ILC	CD8+ T	CD8+ Tem	Mixed
NSF	ses_cd:is_ti	0.0323733	ns	0.150797	0.574176	T/ILC	CD8+ T	CD8+ Tem	Mixed
GMEB1	ses_cd:is_ti	0.0488143	ns	0.150841	0.574176	T/ILC	CD8+ T	CD8+ Tem	Mixed
SLC25A14	ses_cd:is_ti	0.0626616	ns	0.150894	0.574176	T/ILC	CD8+ T	CD8+ Tem	Mixed
TCF3	ses_cd:is_ti	0.0490784	ns	0.150913	0.574176	T/ILC	CD8+ T	CD8+ Tem	Mixed
A1BG-AS1	ses_cd:is_ti	0.0610398	ns	0.150945	0.574176	T/ILC	CD8+ T	CD8+ Tem	Mixed
CALR	ses_cd:is_ti	0.0403965	ns	0.150977	0.574176	T/ILC	CD8+ T	CD8+ Tem	Mixed
AVPI1	ses_cd:is_ti	-0.0864432	ns	0.150994	0.574176	T/ILC	CD8+ T	CD8+ Tem	Mixed
NDUFS5	ses_cd:is_ti	0.0385278	ns	0.151091	0.574176	T/ILC	CD8+ T	CD8+ Tem	Mixed
ZC3H3	ses_cd:is_ti	0.0563685	ns	0.151153	0.574176	T/ILC	CD8+ T	CD8+ Tem	Mixed
AC105339.3	ses_cd:is_ti	-0.0732299	ns	0.151187	0.574176	T/ILC	CD8+ T	CD8+ Tem	Mixed
AC243960.1	ses_cd:is_ti	-0.0404016	ns	0.151234	0.574176	T/ILC	CD8+ T	CD8+ Tem	Mixed
AP000919.2	ses_cd:is_ti	0.0544816	ns	0.1513	0.574176	T/ILC	CD8+ T	CD8+ Tem	Mixed
YJU2	ses_cd:is_ti	-0.055993	ns	0.151335	0.574176	T/ILC	CD8+ T	CD8+ Tem	Mixed
TOR3A	ses_cd:is_ti	0.046626	ns	0.15141	0.574176	T/ILC	CD8+ T	CD8+ Tem	Mixed
RC3H1	ses_cd:is_ti	0.0224953	ns	0.151479	0.574176	T/ILC	CD8+ T	CD8+ Tem	Mixed
SLC35F1	ses_cd:is_ti	-0.0736076	ns	0.151494	0.574176	T/ILC	CD8+ T	CD8+ Tem	Mixed
AC104662.2	ses_cd:is_ti	-0.0644881	ns	0.151497	0.574176	T/ILC	CD8+ T	CD8+ Tem	Mixed
DNAJB12	ses_cd:is_ti	0.050102	ns	0.151513	0.574176	T/ILC	CD8+ T	CD8+ Tem	Mixed
UBE2I	ses_cd:is_ti	0.026215	ns	0.151538	0.574176	T/ILC	CD8+ T	CD8+ Tem	Mixed
ABRAXAS2	ses_cd:is_ti	0.0444724	ns	0.151641	0.574176	T/ILC	CD8+ T	CD8+ Tem	Mixed
AC106791.1	ses_cd:is_ti	-0.0735272	ns	0.151677	0.574176	T/ILC	CD8+ T	CD8+ Tem	Mixed
RRM1	ses_cd:is_ti	0.0470232	ns	0.151697	0.574176	T/ILC	CD8+ T	CD8+ Tem	Mixed
C2orf68	ses_cd:is_ti	-0.0433517	ns	0.151803	0.574176	T/ILC	CD8+ T	CD8+ Tem	Mixed
MORF4L2-AS1	ses_cd:is_ti	-0.0783292	ns	0.151832	0.574176	T/ILC	CD8+ T	CD8+ Tem	Mixed
BX890604.1	ses_cd:is_ti	-0.0567496	ns	0.151833	0.574176	T/ILC	CD8+ T	CD8+ Tem	Mixed
AC022706.1	ses_cd:is_ti	-0.052543	ns	0.151864	0.574176	T/ILC	CD8+ T	CD8+ Tem	Mixed
TMEM106A	ses_cd:is_ti	-0.0614893	ns	0.151931	0.574253	T/ILC	CD8+ T	CD8+ Tem	Mixed
EXD3	ses_cd:is_ti	-0.0458049	ns	0.152036	0.574328	T/ILC	CD8+ T	CD8+ Tem	Mixed
LINC02365	ses_cd:is_ti	-0.0971837	ns	0.152044	0.574328	T/ILC	CD8+ T	CD8+ Tem	Mixed
SWAP70	ses_cd:is_ti	-0.0749945	ns	0.152153	0.57456	T/ILC	CD8+ T	CD8+ Tem	Mixed
ERGIC2	ses_cd:is_ti	0.0299283	ns	0.152278	0.574856	T/ILC	CD8+ T	CD8+ Tem	Mixed
ZNF654	ses_cd:is_ti	0.0347037	ns	0.152389	0.574994	T/ILC	CD8+ T	CD8+ Tem	Mixed
FXYD7	ses_cd:is_ti	-0.0692277	ns	0.152419	0.574994	T/ILC	CD8+ T	CD8+ Tem	Mixed
LONP1	ses_cd:is_ti	-0.0424975	ns	0.152486	0.574994	T/ILC	CD8+ T	CD8+ Tem	Mixed
U2AF1L5	ses_cd:is_ti	-0.119776	ns	0.152541	0.574994	T/ILC	CD8+ T	CD8+ Tem	Mixed
RNF40	ses_cd:is_ti	0.0445708	ns	0.152548	0.574994	T/ILC	CD8+ T	CD8+ Tem	Mixed
UPF1	ses_cd:is_ti	-0.0428326	ns	0.152611	0.575057	T/ILC	CD8+ T	CD8+ Tem	Mixed
EMB	ses_cd:is_ti	0.0198591	ns	0.152674	0.575117	T/ILC	CD8+ T	CD8+ Tem	Mixed
USHBP1	ses_cd:is_ti	-0.0599343	ns	0.15285	0.575379	T/ILC	CD8+ T	CD8+ Tem	Mixed
IKBKB	ses_cd:is_ti	0.0300362	ns	0.153012	0.575379	T/ILC	CD8+ T	CD8+ Tem	Mixed
ACMSD	ses_cd:is_ti	-0.0908309	ns	0.153025	0.575379	T/ILC	CD8+ T	CD8+ Tem	Mixed
AL359220.1	ses_cd:is_ti	-0.0498165	ns	0.153063	0.575379	T/ILC	CD8+ T	CD8+ Tem	Mixed
BTBD1	ses_cd:is_ti	0.0309937	ns	0.153077	0.575379	T/ILC	CD8+ T	CD8+ Tem	Mixed
ARID5B	ses_cd:is_ti	0.0346817	ns	0.153144	0.575379	T/ILC	CD8+ T	CD8+ Tem	Mixed
ZNF101	ses_cd:is_ti	-0.0386584	ns	0.15315	0.575379	T/ILC	CD8+ T	CD8+ Tem	Mixed
LYPLA1	ses_cd:is_ti	0.0280368	ns	0.153205	0.575379	T/ILC	CD8+ T	CD8+ Tem	Mixed
CUEDC2	ses_cd:is_ti	0.0472675	ns	0.153286	0.575379	T/ILC	CD8+ T	CD8+ Tem	Mixed
ZNF175	ses_cd:is_ti	-0.0613325	ns	0.153334	0.575379	T/ILC	CD8+ T	CD8+ Tem	Mixed
AL355488.1	ses_cd:is_ti	-0.0791025	ns	0.153403	0.575379	T/ILC	CD8+ T	CD8+ Tem	Mixed
AC008878.3	ses_cd:is_ti	-0.0696049	ns	0.153432	0.575379	T/ILC	CD8+ T	CD8+ Tem	Mixed
ARNTL	ses_cd:is_ti	0.0397426	ns	0.15351	0.575379	T/ILC	CD8+ T	CD8+ Tem	Mixed
GPANK1	ses_cd:is_ti	0.0441561	ns	0.15355	0.575379	T/ILC	CD8+ T	CD8+ Tem	Mixed
AC006480.2	ses_cd:is_ti	-0.0725382	ns	0.153553	0.575379	T/ILC	CD8+ T	CD8+ Tem	Mixed
ATP5F1D	ses_cd:is_ti	0.0385418	ns	0.153564	0.575379	T/ILC	CD8+ T	CD8+ Tem	Mixed
DHX30	ses_cd:is_ti	0.0349516	ns	0.153568	0.575379	T/ILC	CD8+ T	CD8+ Tem	Mixed
TCEAL4	ses_cd:is_ti	-0.0659231	ns	0.153584	0.575379	T/ILC	CD8+ T	CD8+ Tem	Mixed
THOC3	ses_cd:is_ti	-0.0447485	ns	0.153734	0.575757	T/ILC	CD8+ T	CD8+ Tem	Mixed
AL356481.1	ses_cd:is_ti	-0.0622327	ns	0.153853	0.575757	T/ILC	CD8+ T	CD8+ Tem	Mixed
MINCR	ses_cd:is_ti	-0.0787204	ns	0.153861	0.575757	T/ILC	CD8+ T	CD8+ Tem	Mixed
THRAP3	ses_cd:is_ti	0.0197189	ns	0.153952	0.575757	T/ILC	CD8+ T	CD8+ Tem	Mixed
TOM1L1	ses_cd:is_ti	-0.0915077	ns	0.153985	0.575757	T/ILC	CD8+ T	CD8+ Tem	Mixed
C1QL3	ses_cd:is_ti	-0.0826738	ns	0.153991	0.575757	T/ILC	CD8+ T	CD8+ Tem	Mixed
PLEKHJ1	ses_cd:is_ti	0.0492788	ns	0.154012	0.575757	T/ILC	CD8+ T	CD8+ Tem	Mixed
LINC00539	ses_cd:is_ti	0.0585098	ns	0.154151	0.575811	T/ILC	CD8+ T	CD8+ Tem	Mixed
ADAM12	ses_cd:is_ti	-0.124291	ns	0.154167	0.575811	T/ILC	CD8+ T	CD8+ Tem	Mixed
KIAA0825	ses_cd:is_ti	0.0524499	ns	0.154208	0.575811	T/ILC	CD8+ T	CD8+ Tem	Mixed
TMEM232	ses_cd:is_ti	-0.107847	ns	0.154275	0.575811	T/ILC	CD8+ T	CD8+ Tem	Mixed
AC103810.2	ses_cd:is_ti	-0.0912982	ns	0.154306	0.575811	T/ILC	CD8+ T	CD8+ Tem	Mixed
LRRC59	ses_cd:is_ti	-0.0587042	ns	0.154307	0.575811	T/ILC	CD8+ T	CD8+ Tem	Mixed
TEX30	ses_cd:is_ti	-0.0629817	ns	0.154453	0.576098	T/ILC	CD8+ T	CD8+ Tem	Mixed
KANSL3	ses_cd:is_ti	0.0378206	ns	0.154477	0.576098	T/ILC	CD8+ T	CD8+ Tem	Mixed
MTF2	ses_cd:is_ti	0.026315	ns	0.154554	0.576135	T/ILC	CD8+ T	CD8+ Tem	Mixed
SFPQ	ses_cd:is_ti	0.0221364	ns	0.154581	0.576135	T/ILC	CD8+ T	CD8+ Tem	Mixed
COPS6	ses_cd:is_ti	0.0315546	ns	0.154861	0.577005	T/ILC	CD8+ T	CD8+ Tem	Mixed
PERP	ses_cd:is_ti	0.0855551	ns	0.155045	0.577514	T/ILC	CD8+ T	CD8+ Tem	Mixed
LMAN1	ses_cd:is_ti	0.0358413	ns	0.155234	0.578044	T/ILC	CD8+ T	CD8+ Tem	Mixed
IGHMBP2	ses_cd:is_ti	-0.0639722	ns	0.155586	0.578829	T/ILC	CD8+ T	CD8+ Tem	Mixed
ZNF250	ses_cd:is_ti	-0.0500165	ns	0.155614	0.578829	T/ILC	CD8+ T	CD8+ Tem	Mixed
CACNA2D2	ses_cd:is_ti	-0.0930807	ns	0.155647	0.578829	T/ILC	CD8+ T	CD8+ Tem	Mixed
ZNF780A	ses_cd:is_ti	-0.0450338	ns	0.155675	0.578829	T/ILC	CD8+ T	CD8+ Tem	Mixed
CFAP161	ses_cd:is_ti	-0.083728	ns	0.15568	0.578829	T/ILC	CD8+ T	CD8+ Tem	Mixed
SBF2	ses_cd:is_ti	-0.0478337	ns	0.155765	0.578829	T/ILC	CD8+ T	CD8+ Tem	Mixed
RALGPS1	ses_cd:is_ti	-0.0752678	ns	0.155774	0.578829	T/ILC	CD8+ T	CD8+ Tem	Mixed
RMND5B	ses_cd:is_ti	-0.0516244	ns	0.155935	0.579099	T/ILC	CD8+ T	CD8+ Tem	Mixed
SCCPDH	ses_cd:is_ti	-0.0648587	ns	0.15594	0.579099	T/ILC	CD8+ T	CD8+ Tem	Mixed
TPST1	ses_cd:is_ti	0.0637796	ns	0.156072	0.579413	T/ILC	CD8+ T	CD8+ Tem	Mixed
AC091959.3	ses_cd:is_ti	-0.0641054	ns	0.156288	0.580042	T/ILC	CD8+ T	CD8+ Tem	Mixed
AP001318.2	ses_cd:is_ti	-0.0610091	ns	0.156418	0.580347	T/ILC	CD8+ T	CD8+ Tem	Mixed
RAN	ses_cd:is_ti	0.0259137	ns	0.156466	0.580351	T/ILC	CD8+ T	CD8+ Tem	Mixed
MRPL23	ses_cd:is_ti	0.063637	ns	0.156571	0.580566	T/ILC	CD8+ T	CD8+ Tem	Mixed
PPP2R5B	ses_cd:is_ti	-0.0702668	ns	0.156622	0.580582	T/ILC	CD8+ T	CD8+ Tem	Mixed
GSDMD	ses_cd:is_ti	0.039167	ns	0.156736	0.580738	T/ILC	CD8+ T	CD8+ Tem	Mixed
TRGV3	ses_cd:is_ti	-0.0794945	ns	0.156814	0.580738	T/ILC	CD8+ T	CD8+ Tem	Mixed
ERCC2	ses_cd:is_ti	-0.0604742	ns	0.15688	0.580738	T/ILC	CD8+ T	CD8+ Tem	Mixed
ZNF66	ses_cd:is_ti	0.0434651	ns	0.1569	0.580738	T/ILC	CD8+ T	CD8+ Tem	Mixed
YAF2	ses_cd:is_ti	0.0300952	ns	0.1569	0.580738	T/ILC	CD8+ T	CD8+ Tem	Mixed
LRBA	ses_cd:is_ti	0.020412	ns	0.156955	0.580767	T/ILC	CD8+ T	CD8+ Tem	Mixed
CITED4	ses_cd:is_ti	-0.0810979	ns	0.157057	0.58097	T/ILC	CD8+ T	CD8+ Tem	Mixed
L3HYPDH	ses_cd:is_ti	0.0552054	ns	0.157194	0.581303	T/ILC	CD8+ T	CD8+ Tem	Mixed
RNF125	ses_cd:is_ti	0.024856	ns	0.157461	0.582113	T/ILC	CD8+ T	CD8+ Tem	Mixed
KIAA0232	ses_cd:is_ti	0.0414265	ns	0.157519	0.582156	T/ILC	CD8+ T	CD8+ Tem	Mixed
AL683813.1	ses_cd:is_ti	-0.0637436	ns	0.157595	0.582238	T/ILC	CD8+ T	CD8+ Tem	Mixed
PSMD2	ses_cd:is_ti	0.0381023	ns	0.157636	0.582238	T/ILC	CD8+ T	CD8+ Tem	Mixed
HS2ST1	ses_cd:is_ti	-0.0399391	ns	0.157743	0.582458	T/ILC	CD8+ T	CD8+ Tem	Mixed
CSNK2A1	ses_cd:is_ti	0.0302816	ns	0.157923	0.582511	T/ILC	CD8+ T	CD8+ Tem	Mixed
SLU7	ses_cd:is_ti	0.0348903	ns	0.157931	0.582511	T/ILC	CD8+ T	CD8+ Tem	Mixed
AL445472.1	ses_cd:is_ti	0.068947	ns	0.157949	0.582511	T/ILC	CD8+ T	CD8+ Tem	Mixed
MRPL45	ses_cd:is_ti	0.0518274	ns	0.157971	0.582511	T/ILC	CD8+ T	CD8+ Tem	Mixed
AC005838.2	ses_cd:is_ti	-0.0720659	ns	0.158059	0.582511	T/ILC	CD8+ T	CD8+ Tem	Mixed
UST	ses_cd:is_ti	-0.0601035	ns	0.15811	0.582511	T/ILC	CD8+ T	CD8+ Tem	Mixed
LMOD3	ses_cd:is_ti	0.0849454	ns	0.158142	0.582511	T/ILC	CD8+ T	CD8+ Tem	Mixed
USP3-AS1	ses_cd:is_ti	-0.0357415	ns	0.15815	0.582511	T/ILC	CD8+ T	CD8+ Tem	Mixed
SLFN12L	ses_cd:is_ti	0.0238873	ns	0.158193	0.582511	T/ILC	CD8+ T	CD8+ Tem	Mixed
NCOA2	ses_cd:is_ti	0.0224607	ns	0.15823	0.582511	T/ILC	CD8+ T	CD8+ Tem	Mixed
CRYZ	ses_cd:is_ti	0.0591802	ns	0.158389	0.582908	T/ILC	CD8+ T	CD8+ Tem	Mixed
RASSF2	ses_cd:is_ti	0.0593364	ns	0.158501	0.582908	T/ILC	CD8+ T	CD8+ Tem	Mixed
TGS1	ses_cd:is_ti	-0.0318326	ns	0.158537	0.582908	T/ILC	CD8+ T	CD8+ Tem	Mixed
C12orf60	ses_cd:is_ti	-0.0730521	ns	0.158542	0.582908	T/ILC	CD8+ T	CD8+ Tem	Mixed
ACVR2B	ses_cd:is_ti	-0.0861024	ns	0.158575	0.582908	T/ILC	CD8+ T	CD8+ Tem	Mixed
RRAGC	ses_cd:is_ti	-0.0466561	ns	0.158658	0.58304	T/ILC	CD8+ T	CD8+ Tem	Mixed
AC007314.1	ses_cd:is_ti	-0.0802161	ns	0.158854	0.583348	T/ILC	CD8+ T	CD8+ Tem	Mixed
COX7A2	ses_cd:is_ti	0.0384367	ns	0.158893	0.583348	T/ILC	CD8+ T	CD8+ Tem	Mixed
MSH4	ses_cd:is_ti	-0.0846847	ns	0.158991	0.583348	T/ILC	CD8+ T	CD8+ Tem	Mixed
CCDC138	ses_cd:is_ti	0.0547909	ns	0.158991	0.583348	T/ILC	CD8+ T	CD8+ Tem	Mixed
CRY2	ses_cd:is_ti	-0.0478684	ns	0.15902	0.583348	T/ILC	CD8+ T	CD8+ Tem	Mixed
SHLD1	ses_cd:is_ti	0.0333989	ns	0.159065	0.583348	T/ILC	CD8+ T	CD8+ Tem	Mixed
AC016644.1	ses_cd:is_ti	-0.0851879	ns	0.159124	0.583348	T/ILC	CD8+ T	CD8+ Tem	Mixed
UFL1	ses_cd:is_ti	0.0283831	ns	0.159158	0.583348	T/ILC	CD8+ T	CD8+ Tem	Mixed
KLHL15	ses_cd:is_ti	0.0548975	ns	0.159168	0.583348	T/ILC	CD8+ T	CD8+ Tem	Mixed
OGFOD1	ses_cd:is_ti	0.0405722	ns	0.159254	0.583491	T/ILC	CD8+ T	CD8+ Tem	Mixed
LRRC47	ses_cd:is_ti	-0.0434027	ns	0.15937	0.583723	T/ILC	CD8+ T	CD8+ Tem	Mixed
BMI1	ses_cd:is_ti	-0.0503816	ns	0.159413	0.583723	T/ILC	CD8+ T	CD8+ Tem	Mixed
LAMTOR1	ses_cd:is_ti	0.0374281	ns	0.159529	0.583976	T/ILC	CD8+ T	CD8+ Tem	Mixed
KCTD10	ses_cd:is_ti	-0.0582205	ns	0.159659	0.584134	T/ILC	CD8+ T	CD8+ Tem	Mixed
MRPL44	ses_cd:is_ti	0.0508064	ns	0.159667	0.584134	T/ILC	CD8+ T	CD8+ Tem	Mixed
CDKN2D	ses_cd:is_ti	0.0407748	ns	0.159867	0.584691	T/ILC	CD8+ T	CD8+ Tem	Mixed
LSM10	ses_cd:is_ti	0.0436384	ns	0.15999	0.584967	T/ILC	CD8+ T	CD8+ Tem	Mixed
AL451062.1	ses_cd:is_ti	-0.0774917	ns	0.160051	0.585016	T/ILC	CD8+ T	CD8+ Tem	Mixed
IREB2	ses_cd:is_ti	0.0274605	ns	0.16016	0.585242	T/ILC	CD8+ T	CD8+ Tem	Mixed
AC010615.4	ses_cd:is_ti	-0.0728465	ns	0.16022	0.585286	T/ILC	CD8+ T	CD8+ Tem	Mixed
C8orf59	ses_cd:is_ti	0.0258278	ns	0.16029	0.585369	T/ILC	CD8+ T	CD8+ Tem	Mixed
SMIM3	ses_cd:is_ti	-0.082629	ns	0.160374	0.585503	T/ILC	CD8+ T	CD8+ Tem	Mixed
PSMD4	ses_cd:is_ti	0.0331179	ns	0.160553	0.5858	T/ILC	CD8+ T	CD8+ Tem	Mixed
TMEM120A	ses_cd:is_ti	-0.0651804	ns	0.160563	0.5858	T/ILC	CD8+ T	CD8+ Tem	Mixed
DDT	ses_cd:is_ti	0.0419425	ns	0.160653	0.5858	T/ILC	CD8+ T	CD8+ Tem	Mixed
AP001011.1	ses_cd:is_ti	0.0400539	ns	0.16069	0.5858	T/ILC	CD8+ T	CD8+ Tem	Mixed
GDI1	ses_cd:is_ti	-0.0432706	ns	0.160693	0.5858	T/ILC	CD8+ T	CD8+ Tem	Mixed
AL356020.1	ses_cd:is_ti	-0.0658524	ns	0.160791	0.585985	T/ILC	CD8+ T	CD8+ Tem	Mixed
AVEN	ses_cd:is_ti	0.047834	ns	0.160889	0.586168	T/ILC	CD8+ T	CD8+ Tem	Mixed
PFDN6	ses_cd:is_ti	0.0453291	ns	0.160998	0.586218	T/ILC	CD8+ T	CD8+ Tem	Mixed
PSMB7	ses_cd:is_ti	0.0323019	ns	0.160998	0.586218	T/ILC	CD8+ T	CD8+ Tem	Mixed
ASCL2	ses_cd:is_ti	-0.0945795	ns	0.161159	0.586361	T/ILC	CD8+ T	CD8+ Tem	Mixed
TMX3	ses_cd:is_ti	0.0298615	ns	0.161176	0.586361	T/ILC	CD8+ T	CD8+ Tem	Mixed
SRP68	ses_cd:is_ti	0.0410945	ns	0.161204	0.586361	T/ILC	CD8+ T	CD8+ Tem	Mixed
RABGAP1L	ses_cd:is_ti	0.0229899	ns	0.161256	0.586361	T/ILC	CD8+ T	CD8+ Tem	Mixed
ZNF557	ses_cd:is_ti	0.0430857	ns	0.16129	0.586361	T/ILC	CD8+ T	CD8+ Tem	Mixed
LINC02384	ses_cd:is_ti	0.0730268	ns	0.161383	0.586361	T/ILC	CD8+ T	CD8+ Tem	Mixed
AL132671.2	ses_cd:is_ti	-0.0737223	ns	0.161546	0.586361	T/ILC	CD8+ T	CD8+ Tem	Mixed
VAMP2	ses_cd:is_ti	0.0231728	ns	0.161552	0.586361	T/ILC	CD8+ T	CD8+ Tem	Mixed
IRF7	ses_cd:is_ti	0.0653577	ns	0.161581	0.586361	T/ILC	CD8+ T	CD8+ Tem	Mixed
ZC3HAV1	ses_cd:is_ti	0.0232146	ns	0.161614	0.586361	T/ILC	CD8+ T	CD8+ Tem	Mixed
RNASEL	ses_cd:is_ti	0.0476478	ns	0.161629	0.586361	T/ILC	CD8+ T	CD8+ Tem	Mixed
GNPDA2	ses_cd:is_ti	-0.0501474	ns	0.161651	0.586361	T/ILC	CD8+ T	CD8+ Tem	Mixed
XPOT	ses_cd:is_ti	0.0383064	ns	0.161656	0.586361	T/ILC	CD8+ T	CD8+ Tem	Mixed
ACER2	ses_cd:is_ti	0.0656501	ns	0.161757	0.586369	T/ILC	CD8+ T	CD8+ Tem	Mixed
CRELD2	ses_cd:is_ti	0.0512913	ns	0.161825	0.586369	T/ILC	CD8+ T	CD8+ Tem	Mixed
ZNF410	ses_cd:is_ti	-0.0754133	ns	0.161858	0.586369	T/ILC	CD8+ T	CD8+ Tem	Mixed
ABHD13	ses_cd:is_ti	0.0417243	ns	0.161879	0.586369	T/ILC	CD8+ T	CD8+ Tem	Mixed
SORBS3	ses_cd:is_ti	-0.065222	ns	0.161923	0.586369	T/ILC	CD8+ T	CD8+ Tem	Mixed
NOD1	ses_cd:is_ti	0.0400571	ns	0.161989	0.586369	T/ILC	CD8+ T	CD8+ Tem	Mixed
VPS13B	ses_cd:is_ti	0.0211689	ns	0.161992	0.586369	T/ILC	CD8+ T	CD8+ Tem	Mixed
KIF1BP	ses_cd:is_ti	-0.0510656	ns	0.162132	0.586489	T/ILC	CD8+ T	CD8+ Tem	Mixed
SENP1	ses_cd:is_ti	0.0363884	ns	0.162146	0.586489	T/ILC	CD8+ T	CD8+ Tem	Mixed
RPP40	ses_cd:is_ti	-0.0693227	ns	0.162173	0.586489	T/ILC	CD8+ T	CD8+ Tem	Mixed
CYTOR	ses_cd:is_ti	0.0310504	ns	0.162235	0.586489	T/ILC	CD8+ T	CD8+ Tem	Mixed
CD320	ses_cd:is_ti	-0.0537428	ns	0.162263	0.586489	T/ILC	CD8+ T	CD8+ Tem	Mixed
DNAJC24	ses_cd:is_ti	0.0433762	ns	0.162405	0.586522	T/ILC	CD8+ T	CD8+ Tem	Mixed
ITGA1	ses_cd:is_ti	0.0953129	ns	0.162411	0.586522	T/ILC	CD8+ T	CD8+ Tem	Mixed
CLPB	ses_cd:is_ti	-0.0582009	ns	0.162415	0.586522	T/ILC	CD8+ T	CD8+ Tem	Mixed
ARAP1	ses_cd:is_ti	0.0458611	ns	0.16258	0.586623	T/ILC	CD8+ T	CD8+ Tem	Mixed
SCMH1	ses_cd:is_ti	-0.0404121	ns	0.162649	0.586623	T/ILC	CD8+ T	CD8+ Tem	Mixed
PCNT	ses_cd:is_ti	0.0466825	ns	0.162689	0.586623	T/ILC	CD8+ T	CD8+ Tem	Mixed
AL592295.4	ses_cd:is_ti	0.0621463	ns	0.162699	0.586623	T/ILC	CD8+ T	CD8+ Tem	Mixed
ZC3H10	ses_cd:is_ti	-0.0615183	ns	0.162737	0.586623	T/ILC	CD8+ T	CD8+ Tem	Mixed
ARF5	ses_cd:is_ti	0.0567758	ns	0.162745	0.586623	T/ILC	CD8+ T	CD8+ Tem	Mixed
LGR6	ses_cd:is_ti	0.101406	ns	0.16278	0.586623	T/ILC	CD8+ T	CD8+ Tem	Mixed
KATNBL1	ses_cd:is_ti	0.0307554	ns	0.162824	0.586623	T/ILC	CD8+ T	CD8+ Tem	Mixed
PINX1-1	ses_cd:is_ti	-0.0608561	ns	0.163085	0.58719	T/ILC	CD8+ T	CD8+ Tem	Mixed
SMG1	ses_cd:is_ti	0.02133	ns	0.163127	0.58719	T/ILC	CD8+ T	CD8+ Tem	Mixed
HIST1H4D	ses_cd:is_ti	-0.108079	ns	0.163194	0.58719	T/ILC	CD8+ T	CD8+ Tem	Mixed
CISD2	ses_cd:is_ti	0.0408659	ns	0.163218	0.58719	T/ILC	CD8+ T	CD8+ Tem	Mixed
PITPNB	ses_cd:is_ti	0.0257939	ns	0.163257	0.58719	T/ILC	CD8+ T	CD8+ Tem	Mixed
RABGEF1	ses_cd:is_ti	-0.0600712	ns	0.163267	0.58719	T/ILC	CD8+ T	CD8+ Tem	Mixed
DAD1	ses_cd:is_ti	-0.0240263	ns	0.163458	0.587228	T/ILC	CD8+ T	CD8+ Tem	Mixed
SRGAP2-AS1	ses_cd:is_ti	0.0662772	ns	0.163587	0.587228	T/ILC	CD8+ T	CD8+ Tem	Mixed
NUSAP1	ses_cd:is_ti	0.0846816	ns	0.163587	0.587228	T/ILC	CD8+ T	CD8+ Tem	Mixed
ETV7	ses_cd:is_ti	-0.107049	ns	0.163588	0.587228	T/ILC	CD8+ T	CD8+ Tem	Mixed
MAL	ses_cd:is_ti	-0.103759	ns	0.163601	0.587228	T/ILC	CD8+ T	CD8+ Tem	Mixed
AC104532.2	ses_cd:is_ti	-0.0631449	ns	0.163634	0.587228	T/ILC	CD8+ T	CD8+ Tem	Mixed
COX11	ses_cd:is_ti	-0.0355365	ns	0.163668	0.587228	T/ILC	CD8+ T	CD8+ Tem	Mixed
BEX3	ses_cd:is_ti	-0.0941012	ns	0.163682	0.587228	T/ILC	CD8+ T	CD8+ Tem	Mixed
TRERF1	ses_cd:is_ti	0.0270257	ns	0.163735	0.587228	T/ILC	CD8+ T	CD8+ Tem	Mixed
ATXN7L1	ses_cd:is_ti	0.0577095	ns	0.163755	0.587228	T/ILC	CD8+ T	CD8+ Tem	Mixed
AP001610.1	ses_cd:is_ti	0.0920677	ns	0.16388	0.587394	T/ILC	CD8+ T	CD8+ Tem	Mixed
NCK2	ses_cd:is_ti	0.0229717	ns	0.163896	0.587394	T/ILC	CD8+ T	CD8+ Tem	Mixed
SUPT4H1	ses_cd:is_ti	0.039837	ns	0.164082	0.587809	T/ILC	CD8+ T	CD8+ Tem	Mixed
UTS2	ses_cd:is_ti	-0.0873993	ns	0.164107	0.587809	T/ILC	CD8+ T	CD8+ Tem	Mixed
DNAL1	ses_cd:is_ti	-0.0564244	ns	0.164209	0.588001	T/ILC	CD8+ T	CD8+ Tem	Mixed
ZNF449	ses_cd:is_ti	-0.0633408	ns	0.164437	0.588549	T/ILC	CD8+ T	CD8+ Tem	Mixed
IFNGR2	ses_cd:is_ti	-0.0606494	ns	0.164492	0.588549	T/ILC	CD8+ T	CD8+ Tem	Mixed
ZBTB40	ses_cd:is_ti	0.0363897	ns	0.164505	0.588549	T/ILC	CD8+ T	CD8+ Tem	Mixed
CENPU	ses_cd:is_ti	-0.0793197	ns	0.164559	0.588572	T/ILC	CD8+ T	CD8+ Tem	Mixed
FBXO16	ses_cd:is_ti	-0.0893953	ns	0.164696	0.588595	T/ILC	CD8+ T	CD8+ Tem	Mixed
MRPL54	ses_cd:is_ti	0.0381842	ns	0.164722	0.588595	T/ILC	CD8+ T	CD8+ Tem	Mixed
ARID2	ses_cd:is_ti	0.0242185	ns	0.164752	0.588595	T/ILC	CD8+ T	CD8+ Tem	Mixed
AL139294.1	ses_cd:is_ti	-0.0976659	ns	0.164757	0.588595	T/ILC	CD8+ T	CD8+ Tem	Mixed
EXOC4	ses_cd:is_ti	0.0226768	ns	0.164839	0.588694	T/ILC	CD8+ T	CD8+ Tem	Mixed
HNRNPH2	ses_cd:is_ti	0.0467353	ns	0.164886	0.588694	T/ILC	CD8+ T	CD8+ Tem	Mixed
RELA	ses_cd:is_ti	0.0377681	ns	0.164928	0.588694	T/ILC	CD8+ T	CD8+ Tem	Mixed
DEXI	ses_cd:is_ti	-0.0480638	ns	0.165067	0.589019	T/ILC	CD8+ T	CD8+ Tem	Mixed
BZW2	ses_cd:is_ti	-0.0447699	ns	0.165167	0.589207	T/ILC	CD8+ T	CD8+ Tem	Mixed
DDX31	ses_cd:is_ti	-0.0476011	ns	0.165551	0.590406	T/ILC	CD8+ T	CD8+ Tem	Mixed
PARP4	ses_cd:is_ti	0.0284906	ns	0.165639	0.590536	T/ILC	CD8+ T	CD8+ Tem	Mixed
SLC25A22	ses_cd:is_ti	0.0634186	ns	0.16572	0.590536	T/ILC	CD8+ T	CD8+ Tem	Mixed
HUS1	ses_cd:is_ti	-0.032417	ns	0.165747	0.590536	T/ILC	CD8+ T	CD8+ Tem	Mixed
PDP2	ses_cd:is_ti	-0.058356	ns	0.165912	0.590536	T/ILC	CD8+ T	CD8+ Tem	Mixed
AC079209.2	ses_cd:is_ti	-0.0704163	ns	0.165925	0.590536	T/ILC	CD8+ T	CD8+ Tem	Mixed
MAP3K7CL	ses_cd:is_ti	0.0548223	ns	0.165928	0.590536	T/ILC	CD8+ T	CD8+ Tem	Mixed
ARL4D	ses_cd:is_ti	-0.0705656	ns	0.165996	0.590536	T/ILC	CD8+ T	CD8+ Tem	Mixed
AC108488.2	ses_cd:is_ti	-0.0533621	ns	0.165997	0.590536	T/ILC	CD8+ T	CD8+ Tem	Mixed
FANCG	ses_cd:is_ti	-0.0719103	ns	0.166061	0.590536	T/ILC	CD8+ T	CD8+ Tem	Mixed
ACCS	ses_cd:is_ti	-0.0712462	ns	0.166067	0.590536	T/ILC	CD8+ T	CD8+ Tem	Mixed
PIPOX	ses_cd:is_ti	-0.0696814	ns	0.166218	0.590666	T/ILC	CD8+ T	CD8+ Tem	Mixed
GNS	ses_cd:is_ti	0.0536199	ns	0.166235	0.590666	T/ILC	CD8+ T	CD8+ Tem	Mixed
CHD1	ses_cd:is_ti	0.0421236	ns	0.166248	0.590666	T/ILC	CD8+ T	CD8+ Tem	Mixed
RHOQ	ses_cd:is_ti	-0.0479953	ns	0.166417	0.591098	T/ILC	CD8+ T	CD8+ Tem	Mixed
VPS26C	ses_cd:is_ti	0.0245212	ns	0.166541	0.591203	T/ILC	CD8+ T	CD8+ Tem	Mixed
TAPT1-AS1	ses_cd:is_ti	-0.0530073	ns	0.166543	0.591203	T/ILC	CD8+ T	CD8+ Tem	Mixed
HNRNPR	ses_cd:is_ti	0.039495	ns	0.166619	0.591216	T/ILC	CD8+ T	CD8+ Tem	Mixed
ZC3H13	ses_cd:is_ti	0.022811	ns	0.166642	0.591216	T/ILC	CD8+ T	CD8+ Tem	Mixed
USP54	ses_cd:is_ti	-0.0731752	ns	0.166728	0.591348	T/ILC	CD8+ T	CD8+ Tem	Mixed
RASA4	ses_cd:is_ti	-0.0600871	ns	0.166795	0.591417	T/ILC	CD8+ T	CD8+ Tem	Mixed
ZNF649	ses_cd:is_ti	-0.0559789	ns	0.166845	0.591424	T/ILC	CD8+ T	CD8+ Tem	Mixed
RUSC1	ses_cd:is_ti	-0.0649176	ns	0.166942	0.591441	T/ILC	CD8+ T	CD8+ Tem	Mixed
PSMD8	ses_cd:is_ti	0.0294979	ns	0.166974	0.591441	T/ILC	CD8+ T	CD8+ Tem	Mixed
UBE2G2	ses_cd:is_ti	-0.0266837	ns	0.166994	0.591441	T/ILC	CD8+ T	CD8+ Tem	Mixed
ARNT	ses_cd:is_ti	0.0406628	ns	0.167139	0.591478	T/ILC	CD8+ T	CD8+ Tem	Mixed
RPS6KA1	ses_cd:is_ti	0.0439295	ns	0.167225	0.591478	T/ILC	CD8+ T	CD8+ Tem	Mixed
AC092436.4	ses_cd:is_ti	-0.0711387	ns	0.167289	0.591478	T/ILC	CD8+ T	CD8+ Tem	Mixed
ZNF621	ses_cd:is_ti	0.0500186	ns	0.167317	0.591478	T/ILC	CD8+ T	CD8+ Tem	Mixed
PELI1	ses_cd:is_ti	-0.0499193	ns	0.167398	0.591478	T/ILC	CD8+ T	CD8+ Tem	Mixed
SLC25A42	ses_cd:is_ti	0.0420178	ns	0.167414	0.591478	T/ILC	CD8+ T	CD8+ Tem	Mixed
CLU	ses_cd:is_ti	-0.0945735	ns	0.167494	0.591478	T/ILC	CD8+ T	CD8+ Tem	Mixed
TMEM170B	ses_cd:is_ti	-0.116197	ns	0.167495	0.591478	T/ILC	CD8+ T	CD8+ Tem	Mixed
ZNF17	ses_cd:is_ti	-0.0645813	ns	0.167542	0.591478	T/ILC	CD8+ T	CD8+ Tem	Mixed
ZNF596	ses_cd:is_ti	-0.0583786	ns	0.167567	0.591478	T/ILC	CD8+ T	CD8+ Tem	Mixed
AC007384.1	ses_cd:is_ti	0.0658621	ns	0.167569	0.591478	T/ILC	CD8+ T	CD8+ Tem	Mixed
C19orf53	ses_cd:is_ti	0.0273504	ns	0.167581	0.591478	T/ILC	CD8+ T	CD8+ Tem	Mixed
CLDND2	ses_cd:is_ti	-0.0675243	ns	0.167699	0.591725	T/ILC	CD8+ T	CD8+ Tem	Mixed
HIGD1B	ses_cd:is_ti	-0.0632755	ns	0.167778	0.591836	T/ILC	CD8+ T	CD8+ Tem	Mixed
ZNF606	ses_cd:is_ti	-0.0603983	ns	0.167998	0.592308	T/ILC	CD8+ T	CD8+ Tem	Mixed
NLRP2	ses_cd:is_ti	-0.0693523	ns	0.168087	0.592308	T/ILC	CD8+ T	CD8+ Tem	Mixed
OS9	ses_cd:is_ti	0.0320656	ns	0.168114	0.592308	T/ILC	CD8+ T	CD8+ Tem	Mixed
RASGEF1A	ses_cd:is_ti	-0.0624309	ns	0.168163	0.592308	T/ILC	CD8+ T	CD8+ Tem	Mixed
AL109930.1	ses_cd:is_ti	-0.116742	ns	0.168227	0.592308	T/ILC	CD8+ T	CD8+ Tem	Mixed
ZNF526	ses_cd:is_ti	-0.062581	ns	0.168254	0.592308	T/ILC	CD8+ T	CD8+ Tem	Mixed
ZNF491	ses_cd:is_ti	-0.0904862	ns	0.168305	0.592308	T/ILC	CD8+ T	CD8+ Tem	Mixed
AL117336.3	ses_cd:is_ti	-0.0551086	ns	0.168314	0.592308	T/ILC	CD8+ T	CD8+ Tem	Mixed
FAM153A	ses_cd:is_ti	-0.0992771	ns	0.168345	0.592308	T/ILC	CD8+ T	CD8+ Tem	Mixed
IFI27L1	ses_cd:is_ti	0.0600589	ns	0.168485	0.592389	T/ILC	CD8+ T	CD8+ Tem	Mixed
LIMK1	ses_cd:is_ti	0.0530818	ns	0.16859	0.592389	T/ILC	CD8+ T	CD8+ Tem	Mixed
AL354733.3	ses_cd:is_ti	-0.0620269	ns	0.168667	0.592389	T/ILC	CD8+ T	CD8+ Tem	Mixed
NAA38	ses_cd:is_ti	0.0320881	ns	0.168668	0.592389	T/ILC	CD8+ T	CD8+ Tem	Mixed
CXCL13	ses_cd:is_ti	-0.109246	ns	0.168698	0.592389	T/ILC	CD8+ T	CD8+ Tem	Mixed
CCDC34	ses_cd:is_ti	-0.071412	ns	0.1687	0.592389	T/ILC	CD8+ T	CD8+ Tem	Mixed
GLB1	ses_cd:is_ti	0.0338781	ns	0.168704	0.592389	T/ILC	CD8+ T	CD8+ Tem	Mixed
PAM	ses_cd:is_ti	-0.0268361	ns	0.168819	0.592521	T/ILC	CD8+ T	CD8+ Tem	Mixed
RPL18	ses_cd:is_ti	0.0249078	ns	0.168869	0.592521	T/ILC	CD8+ T	CD8+ Tem	Mixed
GXYLT1	ses_cd:is_ti	0.037376	ns	0.168973	0.592521	T/ILC	CD8+ T	CD8+ Tem	Mixed
JOSD1	ses_cd:is_ti	0.0462195	ns	0.169054	0.592521	T/ILC	CD8+ T	CD8+ Tem	Mixed
YBX3	ses_cd:is_ti	0.0758969	ns	0.169078	0.592521	T/ILC	CD8+ T	CD8+ Tem	Mixed
GRSF1	ses_cd:is_ti	0.0324856	ns	0.169115	0.592521	T/ILC	CD8+ T	CD8+ Tem	Mixed
CASP2	ses_cd:is_ti	0.0370138	ns	0.169116	0.592521	T/ILC	CD8+ T	CD8+ Tem	Mixed
ARL5B	ses_cd:is_ti	0.0473779	ns	0.169252	0.592521	T/ILC	CD8+ T	CD8+ Tem	Mixed
TGFB1	ses_cd:is_ti	0.0284255	ns	0.169263	0.592521	T/ILC	CD8+ T	CD8+ Tem	Mixed
SDHC	ses_cd:is_ti	-0.032547	ns	0.169269	0.592521	T/ILC	CD8+ T	CD8+ Tem	Mixed
MRPL47	ses_cd:is_ti	0.0356287	ns	0.169271	0.592521	T/ILC	CD8+ T	CD8+ Tem	Mixed
MICU3	ses_cd:is_ti	-0.0995687	ns	0.169344	0.592608	T/ILC	CD8+ T	CD8+ Tem	Mixed
CCHCR1	ses_cd:is_ti	-0.0625441	ns	0.169576	0.593086	T/ILC	CD8+ T	CD8+ Tem	Mixed
AC073167.1	ses_cd:is_ti	0.0497694	ns	0.169577	0.593086	T/ILC	CD8+ T	CD8+ Tem	Mixed
SCGB2B2	ses_cd:is_ti	-0.0710261	ns	0.16968	0.593277	T/ILC	CD8+ T	CD8+ Tem	Mixed
ATP11B	ses_cd:is_ti	0.0223951	ns	0.169878	0.593611	T/ILC	CD8+ T	CD8+ Tem	Mixed
AC025031.1	ses_cd:is_ti	-0.0763581	ns	0.169931	0.593611	T/ILC	CD8+ T	CD8+ Tem	Mixed
ARHGEF28	ses_cd:is_ti	-0.0958728	ns	0.169949	0.593611	T/ILC	CD8+ T	CD8+ Tem	Mixed
LINC01252	ses_cd:is_ti	-0.102447	ns	0.169968	0.593611	T/ILC	CD8+ T	CD8+ Tem	Mixed
ATL3	ses_cd:is_ti	-0.0360109	ns	0.170017	0.593612	T/ILC	CD8+ T	CD8+ Tem	Mixed
ZDBF2	ses_cd:is_ti	-0.0679754	ns	0.170135	0.593664	T/ILC	CD8+ T	CD8+ Tem	Mixed
CCDC73	ses_cd:is_ti	0.104638	ns	0.17022	0.593664	T/ILC	CD8+ T	CD8+ Tem	Mixed
AC087501.1	ses_cd:is_ti	-0.0661836	ns	0.170265	0.593664	T/ILC	CD8+ T	CD8+ Tem	Mixed
POLI	ses_cd:is_ti	0.0528328	ns	0.170328	0.593664	T/ILC	CD8+ T	CD8+ Tem	Mixed
DIP2C	ses_cd:is_ti	-0.0695783	ns	0.170335	0.593664	T/ILC	CD8+ T	CD8+ Tem	Mixed
AC011405.1	ses_cd:is_ti	-0.0665652	ns	0.170388	0.593664	T/ILC	CD8+ T	CD8+ Tem	Mixed
BTF3	ses_cd:is_ti	0.0225655	ns	0.170399	0.593664	T/ILC	CD8+ T	CD8+ Tem	Mixed
CHODL	ses_cd:is_ti	-0.0955584	ns	0.170471	0.593664	T/ILC	CD8+ T	CD8+ Tem	Mixed
ZNF397	ses_cd:is_ti	-0.0410774	ns	0.170497	0.593664	T/ILC	CD8+ T	CD8+ Tem	Mixed
OXCT1	ses_cd:is_ti	0.0300312	ns	0.170549	0.593664	T/ILC	CD8+ T	CD8+ Tem	Mixed
TPRN	ses_cd:is_ti	-0.0662229	ns	0.170562	0.593664	T/ILC	CD8+ T	CD8+ Tem	Mixed
HLA-G	ses_cd:is_ti	-0.0769691	ns	0.17067	0.593874	T/ILC	CD8+ T	CD8+ Tem	Mixed
AC100861.2	ses_cd:is_ti	-0.0859628	ns	0.170719	0.593875	T/ILC	CD8+ T	CD8+ Tem	Mixed
AGMAT	ses_cd:is_ti	-0.0735492	ns	0.170786	0.593941	T/ILC	CD8+ T	CD8+ Tem	Mixed
STAU2	ses_cd:is_ti	0.031882	ns	0.171108	0.594651	T/ILC	CD8+ T	CD8+ Tem	Mixed
ANKUB1	ses_cd:is_ti	-0.0404199	ns	0.171221	0.594651	T/ILC	CD8+ T	CD8+ Tem	Mixed
MRPS7	ses_cd:is_ti	0.0389009	ns	0.171284	0.594651	T/ILC	CD8+ T	CD8+ Tem	Mixed
SNAPC1	ses_cd:is_ti	0.0515616	ns	0.171304	0.594651	T/ILC	CD8+ T	CD8+ Tem	Mixed
CFL1	ses_cd:is_ti	0.024957	ns	0.171356	0.594651	T/ILC	CD8+ T	CD8+ Tem	Mixed
TYK2	ses_cd:is_ti	0.045153	ns	0.17139	0.594651	T/ILC	CD8+ T	CD8+ Tem	Mixed
E4F1	ses_cd:is_ti	0.0557602	ns	0.171441	0.594651	T/ILC	CD8+ T	CD8+ Tem	Mixed
NOMO1	ses_cd:is_ti	0.0662564	ns	0.171445	0.594651	T/ILC	CD8+ T	CD8+ Tem	Mixed
TMEM41B	ses_cd:is_ti	0.0399463	ns	0.171451	0.594651	T/ILC	CD8+ T	CD8+ Tem	Mixed
CCL3L1	ses_cd:is_ti	-0.109311	ns	0.171535	0.594651	T/ILC	CD8+ T	CD8+ Tem	Mixed
TSEN2	ses_cd:is_ti	-0.0622455	ns	0.171541	0.594651	T/ILC	CD8+ T	CD8+ Tem	Mixed
TNFRSF1B	ses_cd:is_ti	0.0429007	ns	0.171618	0.594651	T/ILC	CD8+ T	CD8+ Tem	Mixed
SAMM50	ses_cd:is_ti	0.0449045	ns	0.171665	0.594651	T/ILC	CD8+ T	CD8+ Tem	Mixed
CWC27	ses_cd:is_ti	0.0291773	ns	0.171666	0.594651	T/ILC	CD8+ T	CD8+ Tem	Mixed
ZNF350	ses_cd:is_ti	-0.043956	ns	0.171919	0.595306	T/ILC	CD8+ T	CD8+ Tem	Mixed
APOBEC3F	ses_cd:is_ti	0.0460687	ns	0.171986	0.595306	T/ILC	CD8+ T	CD8+ Tem	Mixed
VASP	ses_cd:is_ti	0.0318539	ns	0.172	0.595306	T/ILC	CD8+ T	CD8+ Tem	Mixed
TP53I11	ses_cd:is_ti	-0.0824076	ns	0.172067	0.595372	T/ILC	CD8+ T	CD8+ Tem	Mixed
GLT8D1	ses_cd:is_ti	0.0404791	ns	0.17213	0.595423	T/ILC	CD8+ T	CD8+ Tem	Mixed
ZNF234	ses_cd:is_ti	-0.0527733	ns	0.172259	0.5957	T/ILC	CD8+ T	CD8+ Tem	Mixed
LINC00299	ses_cd:is_ti	0.0860025	ns	0.172351	0.595851	T/ILC	CD8+ T	CD8+ Tem	Mixed
COG5	ses_cd:is_ti	0.0245381	ns	0.172548	0.596054	T/ILC	CD8+ T	CD8+ Tem	Mixed
LRRC63	ses_cd:is_ti	0.0885482	ns	0.172552	0.596054	T/ILC	CD8+ T	CD8+ Tem	Mixed
PCYT1A	ses_cd:is_ti	0.042205	ns	0.172562	0.596054	T/ILC	CD8+ T	CD8+ Tem	Mixed
BOLA2-SMG1P6	ses_cd:is_ti	-0.0681422	ns	0.172639	0.596054	T/ILC	CD8+ T	CD8+ Tem	Mixed
DCUN1D2	ses_cd:is_ti	0.0504692	ns	0.172651	0.596054	T/ILC	CD8+ T	CD8+ Tem	Mixed
NKTR	ses_cd:is_ti	0.0201243	ns	0.172815	0.596451	T/ILC	CD8+ T	CD8+ Tem	Mixed
AL590006.1	ses_cd:is_ti	-0.0937468	ns	0.173034	0.596602	T/ILC	CD8+ T	CD8+ Tem	Mixed
AP3M1	ses_cd:is_ti	0.0361649	ns	0.173043	0.596602	T/ILC	CD8+ T	CD8+ Tem	Mixed
YY1AP1	ses_cd:is_ti	0.0345369	ns	0.173062	0.596602	T/ILC	CD8+ T	CD8+ Tem	Mixed
WDR48	ses_cd:is_ti	-0.038289	ns	0.173097	0.596602	T/ILC	CD8+ T	CD8+ Tem	Mixed
RELL2	ses_cd:is_ti	-0.0561197	ns	0.173101	0.596602	T/ILC	CD8+ T	CD8+ Tem	Mixed
AL117339.5	ses_cd:is_ti	0.0637501	ns	0.173322	0.597197	T/ILC	CD8+ T	CD8+ Tem	Mixed
TRAPPC2B	ses_cd:is_ti	0.0521844	ns	0.173375	0.597214	T/ILC	CD8+ T	CD8+ Tem	Mixed
OSBPL9	ses_cd:is_ti	-0.0310388	ns	0.173435	0.597254	T/ILC	CD8+ T	CD8+ Tem	Mixed
CD274	ses_cd:is_ti	0.0641058	ns	0.173581	0.597388	T/ILC	CD8+ T	CD8+ Tem	Mixed
ZFP91	ses_cd:is_ti	-0.0455538	ns	0.173608	0.597388	T/ILC	CD8+ T	CD8+ Tem	Mixed
SLC25A25	ses_cd:is_ti	-0.041491	ns	0.17362	0.597388	T/ILC	CD8+ T	CD8+ Tem	Mixed
PPP2CB	ses_cd:is_ti	0.0404197	ns	0.173725	0.597583	T/ILC	CD8+ T	CD8+ Tem	Mixed
ITGAM	ses_cd:is_ti	-0.0904537	ns	0.17397	0.59826	T/ILC	CD8+ T	CD8+ Tem	Mixed
USP44	ses_cd:is_ti	-0.0823743	ns	0.174205	0.598898	T/ILC	CD8+ T	CD8+ Tem	Mixed
MAPKAPK2	ses_cd:is_ti	0.0427765	ns	0.174426	0.599344	T/ILC	CD8+ T	CD8+ Tem	Mixed
LRFN3	ses_cd:is_ti	-0.0632124	ns	0.17447	0.599344	T/ILC	CD8+ T	CD8+ Tem	Mixed
DCTN5	ses_cd:is_ti	0.0407133	ns	0.17448	0.599344	T/ILC	CD8+ T	CD8+ Tem	Mixed
NDUFV3	ses_cd:is_ti	-0.0327736	ns	0.174632	0.599498	T/ILC	CD8+ T	CD8+ Tem	Mixed
OTUD4	ses_cd:is_ti	0.032765	ns	0.174647	0.599498	T/ILC	CD8+ T	CD8+ Tem	Mixed
DHX37	ses_cd:is_ti	-0.0508083	ns	0.174682	0.599498	T/ILC	CD8+ T	CD8+ Tem	Mixed
RB1CC1	ses_cd:is_ti	0.0264154	ns	0.174759	0.599498	T/ILC	CD8+ T	CD8+ Tem	Mixed
ACIN1	ses_cd:is_ti	-0.0234633	ns	0.174816	0.599498	T/ILC	CD8+ T	CD8+ Tem	Mixed
AC138956.2	ses_cd:is_ti	-0.0854663	ns	0.174817	0.599498	T/ILC	CD8+ T	CD8+ Tem	Mixed
AC016708.1	ses_cd:is_ti	0.0670234	ns	0.174912	0.599605	T/ILC	CD8+ T	CD8+ Tem	Mixed
TFG	ses_cd:is_ti	0.0343648	ns	0.174946	0.599605	T/ILC	CD8+ T	CD8+ Tem	Mixed
PRKCQ	ses_cd:is_ti	0.020834	ns	0.175053	0.599801	T/ILC	CD8+ T	CD8+ Tem	Mixed
MRPL13	ses_cd:is_ti	0.0386196	ns	0.1751	0.599801	T/ILC	CD8+ T	CD8+ Tem	Mixed
ENTPD5	ses_cd:is_ti	0.0638355	ns	0.175349	0.600486	T/ILC	CD8+ T	CD8+ Tem	Mixed
TRIM68	ses_cd:is_ti	-0.0619042	ns	0.175639	0.601312	T/ILC	CD8+ T	CD8+ Tem	Mixed
ACSS1	ses_cd:is_ti	-0.0483385	ns	0.17583	0.601799	T/ILC	CD8+ T	CD8+ Tem	Mixed
MINDY3	ses_cd:is_ti	0.0356317	ns	0.176084	0.602369	T/ILC	CD8+ T	CD8+ Tem	Mixed
TAB3	ses_cd:is_ti	0.0411416	ns	0.176142	0.602369	T/ILC	CD8+ T	CD8+ Tem	Mixed
SEC61B	ses_cd:is_ti	0.032866	ns	0.176206	0.602369	T/ILC	CD8+ T	CD8+ Tem	Mixed
FANCM	ses_cd:is_ti	0.0527921	ns	0.176264	0.602369	T/ILC	CD8+ T	CD8+ Tem	Mixed
RPS14	ses_cd:is_ti	0.0266366	ns	0.176296	0.602369	T/ILC	CD8+ T	CD8+ Tem	Mixed
SLC7A5	ses_cd:is_ti	0.0755273	ns	0.176324	0.602369	T/ILC	CD8+ T	CD8+ Tem	Mixed
ZSCAN16-AS1	ses_cd:is_ti	0.0400311	ns	0.176339	0.602369	T/ILC	CD8+ T	CD8+ Tem	Mixed
BET1	ses_cd:is_ti	0.0388126	ns	0.176602	0.603006	T/ILC	CD8+ T	CD8+ Tem	Mixed
AC104365.1	ses_cd:is_ti	-0.0501196	ns	0.176623	0.603006	T/ILC	CD8+ T	CD8+ Tem	Mixed
FHIT	ses_cd:is_ti	-0.0626951	ns	0.17682	0.603292	T/ILC	CD8+ T	CD8+ Tem	Mixed
AGAP3	ses_cd:is_ti	-0.0651932	ns	0.176897	0.603292	T/ILC	CD8+ T	CD8+ Tem	Mixed
NACC1	ses_cd:is_ti	-0.0564927	ns	0.177101	0.603292	T/ILC	CD8+ T	CD8+ Tem	Mixed
AC010894.3	ses_cd:is_ti	0.0278281	ns	0.177104	0.603292	T/ILC	CD8+ T	CD8+ Tem	Mixed
CR381653.1	ses_cd:is_ti	-0.0789546	ns	0.177107	0.603292	T/ILC	CD8+ T	CD8+ Tem	Mixed
ATF7IP	ses_cd:is_ti	0.0192181	ns	0.177131	0.603292	T/ILC	CD8+ T	CD8+ Tem	Mixed
BDP1	ses_cd:is_ti	0.0255577	ns	0.177143	0.603292	T/ILC	CD8+ T	CD8+ Tem	Mixed
MALAT1	ses_cd:is_ti	-0.0212172	ns	0.177147	0.603292	T/ILC	CD8+ T	CD8+ Tem	Mixed
AC127164.1	ses_cd:is_ti	-0.0691938	ns	0.177148	0.603292	T/ILC	CD8+ T	CD8+ Tem	Mixed
NUPL2	ses_cd:is_ti	0.0305163	ns	0.177285	0.603582	T/ILC	CD8+ T	CD8+ Tem	Mixed
TMEM206	ses_cd:is_ti	0.0438852	ns	0.177331	0.603582	T/ILC	CD8+ T	CD8+ Tem	Mixed
SMIM18	ses_cd:is_ti	-0.0660575	ns	0.177416	0.603706	T/ILC	CD8+ T	CD8+ Tem	Mixed
COMMD2	ses_cd:is_ti	-0.0316764	ns	0.177546	0.603842	T/ILC	CD8+ T	CD8+ Tem	Mixed
STPG1	ses_cd:is_ti	-0.0689811	ns	0.177554	0.603842	T/ILC	CD8+ T	CD8+ Tem	Mixed
ENDOG	ses_cd:is_ti	0.0577583	ns	0.177759	0.603888	T/ILC	CD8+ T	CD8+ Tem	Mixed
SETX	ses_cd:is_ti	0.0193172	ns	0.177762	0.603888	T/ILC	CD8+ T	CD8+ Tem	Mixed
IMP4	ses_cd:is_ti	-0.0405618	ns	0.177796	0.603888	T/ILC	CD8+ T	CD8+ Tem	Mixed
GRB2	ses_cd:is_ti	0.0195879	ns	0.177832	0.603888	T/ILC	CD8+ T	CD8+ Tem	Mixed
ARHGDIA	ses_cd:is_ti	0.0336888	ns	0.177846	0.603888	T/ILC	CD8+ T	CD8+ Tem	Mixed
EDDM13	ses_cd:is_ti	-0.0625484	ns	0.177862	0.603888	T/ILC	CD8+ T	CD8+ Tem	Mixed
EXOC8	ses_cd:is_ti	-0.0498387	ns	0.17812	0.604596	T/ILC	CD8+ T	CD8+ Tem	Mixed
LINC02100	ses_cd:is_ti	0.0368805	ns	0.178222	0.604667	T/ILC	CD8+ T	CD8+ Tem	Mixed
SFT2D2	ses_cd:is_ti	0.0352712	ns	0.178239	0.604667	T/ILC	CD8+ T	CD8+ Tem	Mixed
SEC11A	ses_cd:is_ti	0.0242046	ns	0.178388	0.605007	T/ILC	CD8+ T	CD8+ Tem	Mixed
CC2D1B	ses_cd:is_ti	0.0399387	ns	0.178641	0.605302	T/ILC	CD8+ T	CD8+ Tem	Mixed
GOLGA8R	ses_cd:is_ti	-0.0869801	ns	0.178698	0.605302	T/ILC	CD8+ T	CD8+ Tem	Mixed
PKIA	ses_cd:is_ti	0.0666555	ns	0.178718	0.605302	T/ILC	CD8+ T	CD8+ Tem	Mixed
COX7B	ses_cd:is_ti	0.0394277	ns	0.178719	0.605302	T/ILC	CD8+ T	CD8+ Tem	Mixed
WSB2	ses_cd:is_ti	0.0399957	ns	0.178721	0.605302	T/ILC	CD8+ T	CD8+ Tem	Mixed
AC015982.1	ses_cd:is_ti	-0.0683347	ns	0.178813	0.605448	T/ILC	CD8+ T	CD8+ Tem	Mixed
GNGT2	ses_cd:is_ti	0.0590587	ns	0.178909	0.605459	T/ILC	CD8+ T	CD8+ Tem	Mixed
AC012254.1	ses_cd:is_ti	-0.0780214	ns	0.178915	0.605459	T/ILC	CD8+ T	CD8+ Tem	Mixed
FAM96B	ses_cd:is_ti	0.0277386	ns	0.178972	0.605488	T/ILC	CD8+ T	CD8+ Tem	Mixed
PPP6R1	ses_cd:is_ti	0.030041	ns	0.179213	0.606136	T/ILC	CD8+ T	CD8+ Tem	Mixed
AC108863.1	ses_cd:is_ti	-0.0713036	ns	0.179346	0.606166	T/ILC	CD8+ T	CD8+ Tem	Mixed
POLR3E	ses_cd:is_ti	0.0498377	ns	0.179372	0.606166	T/ILC	CD8+ T	CD8+ Tem	Mixed
LRRC39	ses_cd:is_ti	-0.0593259	ns	0.179387	0.606166	T/ILC	CD8+ T	CD8+ Tem	Mixed
GRB10	ses_cd:is_ti	-0.100124	ns	0.179419	0.606166	T/ILC	CD8+ T	CD8+ Tem	Mixed
MBOAT4	ses_cd:is_ti	0.0649246	ns	0.179545	0.606428	T/ILC	CD8+ T	CD8+ Tem	Mixed
ZSCAN9	ses_cd:is_ti	0.0688993	ns	0.17978	0.606594	T/ILC	CD8+ T	CD8+ Tem	Mixed
MBOAT7	ses_cd:is_ti	-0.0543517	ns	0.179783	0.606594	T/ILC	CD8+ T	CD8+ Tem	Mixed
SYMPK	ses_cd:is_ti	0.0335085	ns	0.179902	0.606594	T/ILC	CD8+ T	CD8+ Tem	Mixed
CASZ1	ses_cd:is_ti	-0.078583	ns	0.179952	0.606594	T/ILC	CD8+ T	CD8+ Tem	Mixed
ARFGEF2	ses_cd:is_ti	-0.027773	ns	0.179978	0.606594	T/ILC	CD8+ T	CD8+ Tem	Mixed
AC004551.1	ses_cd:is_ti	0.0690537	ns	0.179987	0.606594	T/ILC	CD8+ T	CD8+ Tem	Mixed
ZDHHC8	ses_cd:is_ti	0.0523542	ns	0.180066	0.606594	T/ILC	CD8+ T	CD8+ Tem	Mixed
SPATA21	ses_cd:is_ti	-0.0610468	ns	0.18011	0.606594	T/ILC	CD8+ T	CD8+ Tem	Mixed
LIN7B	ses_cd:is_ti	-0.0573021	ns	0.180111	0.606594	T/ILC	CD8+ T	CD8+ Tem	Mixed
PRNCR1	ses_cd:is_ti	-0.0712641	ns	0.180122	0.606594	T/ILC	CD8+ T	CD8+ Tem	Mixed
AIF1	ses_cd:is_ti	-0.139743	ns	0.180136	0.606594	T/ILC	CD8+ T	CD8+ Tem	Mixed
TMEM161A	ses_cd:is_ti	0.0537711	ns	0.180261	0.606787	T/ILC	CD8+ T	CD8+ Tem	Mixed
DHX34	ses_cd:is_ti	-0.0444065	ns	0.18034	0.606787	T/ILC	CD8+ T	CD8+ Tem	Mixed
TFAP4	ses_cd:is_ti	-0.0590102	ns	0.180535	0.606787	T/ILC	CD8+ T	CD8+ Tem	Mixed
PCNA	ses_cd:is_ti	0.0617309	ns	0.180661	0.606787	T/ILC	CD8+ T	CD8+ Tem	Mixed
ZXDA	ses_cd:is_ti	-0.0830721	ns	0.18067	0.606787	T/ILC	CD8+ T	CD8+ Tem	Mixed
HSF2	ses_cd:is_ti	-0.04772	ns	0.180709	0.606787	T/ILC	CD8+ T	CD8+ Tem	Mixed
GTF3C6	ses_cd:is_ti	0.0383885	ns	0.180744	0.606787	T/ILC	CD8+ T	CD8+ Tem	Mixed
BRAP	ses_cd:is_ti	-0.0401267	ns	0.180855	0.606787	T/ILC	CD8+ T	CD8+ Tem	Mixed
ZNF202	ses_cd:is_ti	-0.0669774	ns	0.180857	0.606787	T/ILC	CD8+ T	CD8+ Tem	Mixed
HPF1	ses_cd:is_ti	0.0401898	ns	0.180859	0.606787	T/ILC	CD8+ T	CD8+ Tem	Mixed
BAK1	ses_cd:is_ti	0.0509708	ns	0.180886	0.606787	T/ILC	CD8+ T	CD8+ Tem	Mixed
C1orf162	ses_cd:is_ti	-0.0798919	ns	0.180897	0.606787	T/ILC	CD8+ T	CD8+ Tem	Mixed
NEPRO	ses_cd:is_ti	0.0360366	ns	0.180917	0.606787	T/ILC	CD8+ T	CD8+ Tem	Mixed
AL109936.6	ses_cd:is_ti	-0.0847291	ns	0.180925	0.606787	T/ILC	CD8+ T	CD8+ Tem	Mixed
VAV1	ses_cd:is_ti	0.0295373	ns	0.180939	0.606787	T/ILC	CD8+ T	CD8+ Tem	Mixed
CDC42SE1	ses_cd:is_ti	0.0349741	ns	0.181021	0.606787	T/ILC	CD8+ T	CD8+ Tem	Mixed
STMN1	ses_cd:is_ti	-0.074338	ns	0.181074	0.606787	T/ILC	CD8+ T	CD8+ Tem	Mixed
ATP2B1	ses_cd:is_ti	0.0322367	ns	0.181106	0.606787	T/ILC	CD8+ T	CD8+ Tem	Mixed
RFX7	ses_cd:is_ti	0.0291098	ns	0.18113	0.606787	T/ILC	CD8+ T	CD8+ Tem	Mixed
INO80-AS1	ses_cd:is_ti	-0.0615671	ns	0.181281	0.606939	T/ILC	CD8+ T	CD8+ Tem	Mixed
ACAA1	ses_cd:is_ti	0.0494492	ns	0.181376	0.606939	T/ILC	CD8+ T	CD8+ Tem	Mixed
KLF3	ses_cd:is_ti	0.0796316	ns	0.181377	0.606939	T/ILC	CD8+ T	CD8+ Tem	Mixed
CSTF2T	ses_cd:is_ti	0.0462566	ns	0.181388	0.606939	T/ILC	CD8+ T	CD8+ Tem	Mixed
EML3	ses_cd:is_ti	0.0502497	ns	0.181426	0.606939	T/ILC	CD8+ T	CD8+ Tem	Mixed
GPBP1	ses_cd:is_ti	0.0188792	ns	0.181557	0.606939	T/ILC	CD8+ T	CD8+ Tem	Mixed
RPL36	ses_cd:is_ti	0.0225077	ns	0.18156	0.606939	T/ILC	CD8+ T	CD8+ Tem	Mixed
MYLIP	ses_cd:is_ti	0.0460925	ns	0.18158	0.606939	T/ILC	CD8+ T	CD8+ Tem	Mixed
ANKRD16	ses_cd:is_ti	-0.0590282	ns	0.181678	0.606939	T/ILC	CD8+ T	CD8+ Tem	Mixed
GPATCH3	ses_cd:is_ti	-0.0557332	ns	0.181714	0.606939	T/ILC	CD8+ T	CD8+ Tem	Mixed
UBLCP1	ses_cd:is_ti	-0.029042	ns	0.181813	0.606939	T/ILC	CD8+ T	CD8+ Tem	Mixed
DRC3	ses_cd:is_ti	-0.073189	ns	0.181846	0.606939	T/ILC	CD8+ T	CD8+ Tem	Mixed
CYB5R4	ses_cd:is_ti	0.0272606	ns	0.181858	0.606939	T/ILC	CD8+ T	CD8+ Tem	Mixed
C15orf39	ses_cd:is_ti	-0.069298	ns	0.181936	0.606939	T/ILC	CD8+ T	CD8+ Tem	Mixed
AC009630.1	ses_cd:is_ti	-0.0771286	ns	0.181995	0.606939	T/ILC	CD8+ T	CD8+ Tem	Mixed
MAP4	ses_cd:is_ti	0.0236114	ns	0.18209	0.606939	T/ILC	CD8+ T	CD8+ Tem	Mixed
NBPF14	ses_cd:is_ti	-0.0570937	ns	0.1821	0.606939	T/ILC	CD8+ T	CD8+ Tem	Mixed
FOS	ses_cd:is_ti	0.140662	ns	0.182139	0.606939	T/ILC	CD8+ T	CD8+ Tem	Mixed
DYNLRB2	ses_cd:is_ti	-0.0897953	ns	0.182189	0.606939	T/ILC	CD8+ T	CD8+ Tem	Mixed
NLRP3	ses_cd:is_ti	-0.0934156	ns	0.18219	0.606939	T/ILC	CD8+ T	CD8+ Tem	Mixed
NFRKB	ses_cd:is_ti	-0.0422858	ns	0.18222	0.606939	T/ILC	CD8+ T	CD8+ Tem	Mixed
GGACT	ses_cd:is_ti	-0.0535799	ns	0.182259	0.606939	T/ILC	CD8+ T	CD8+ Tem	Mixed
RNF26	ses_cd:is_ti	-0.0701965	ns	0.182396	0.607232	T/ILC	CD8+ T	CD8+ Tem	Mixed
AC108449.1	ses_cd:is_ti	-0.0666644	ns	0.182586	0.607698	T/ILC	CD8+ T	CD8+ Tem	Mixed
CCDC88B	ses_cd:is_ti	0.0469155	ns	0.18295	0.608617	T/ILC	CD8+ T	CD8+ Tem	Mixed
C16orf45	ses_cd:is_ti	-0.0582176	ns	0.18297	0.608617	T/ILC	CD8+ T	CD8+ Tem	Mixed
STAG2	ses_cd:is_ti	0.0247759	ns	0.183022	0.608617	T/ILC	CD8+ T	CD8+ Tem	Mixed
FBXO48	ses_cd:is_ti	-0.0635915	ns	0.183059	0.608617	T/ILC	CD8+ T	CD8+ Tem	Mixed
NAA16	ses_cd:is_ti	-0.0287336	ns	0.183109	0.608618	T/ILC	CD8+ T	CD8+ Tem	Mixed
MICALL1	ses_cd:is_ti	-0.0547697	ns	0.183367	0.609259	T/ILC	CD8+ T	CD8+ Tem	Mixed
AC068205.1	ses_cd:is_ti	-0.0776378	ns	0.183475	0.609259	T/ILC	CD8+ T	CD8+ Tem	Mixed
AC009107.2	ses_cd:is_ti	-0.0708516	ns	0.183494	0.609259	T/ILC	CD8+ T	CD8+ Tem	Mixed
DHRS7	ses_cd:is_ti	-0.0274937	ns	0.1835	0.609259	T/ILC	CD8+ T	CD8+ Tem	Mixed
NBEA	ses_cd:is_ti	-0.0944949	ns	0.183818	0.609957	T/ILC	CD8+ T	CD8+ Tem	Mixed
MYO1E	ses_cd:is_ti	-0.0981806	ns	0.183903	0.609957	T/ILC	CD8+ T	CD8+ Tem	Mixed
RPL39	ses_cd:is_ti	0.0236063	ns	0.183941	0.609957	T/ILC	CD8+ T	CD8+ Tem	Mixed
AC073529.1	ses_cd:is_ti	-0.073475	ns	0.183956	0.609957	T/ILC	CD8+ T	CD8+ Tem	Mixed
MCCC2	ses_cd:is_ti	0.0435557	ns	0.18405	0.609957	T/ILC	CD8+ T	CD8+ Tem	Mixed
PPP6C	ses_cd:is_ti	-0.0339815	ns	0.184055	0.609957	T/ILC	CD8+ T	CD8+ Tem	Mixed
METAP2	ses_cd:is_ti	-0.0281654	ns	0.184057	0.609957	T/ILC	CD8+ T	CD8+ Tem	Mixed
KBTBD4	ses_cd:is_ti	-0.0562995	ns	0.184161	0.610137	T/ILC	CD8+ T	CD8+ Tem	Mixed
UBA52	ses_cd:is_ti	0.0233203	ns	0.184333	0.610543	T/ILC	CD8+ T	CD8+ Tem	Mixed
HHLA3	ses_cd:is_ti	-0.059077	ns	0.184408	0.610627	T/ILC	CD8+ T	CD8+ Tem	Mixed
CCNF	ses_cd:is_ti	0.070038	ns	0.18452	0.610767	T/ILC	CD8+ T	CD8+ Tem	Mixed
IL2RG	ses_cd:is_ti	0.0233296	ns	0.184561	0.610767	T/ILC	CD8+ T	CD8+ Tem	Mixed
NCL	ses_cd:is_ti	-0.0268057	ns	0.184599	0.610767	T/ILC	CD8+ T	CD8+ Tem	Mixed
IMPG2	ses_cd:is_ti	0.0658596	ns	0.184708	0.610965	T/ILC	CD8+ T	CD8+ Tem	Mixed
SNX4	ses_cd:is_ti	0.036778	ns	0.184778	0.611032	T/ILC	CD8+ T	CD8+ Tem	Mixed
SAXO2	ses_cd:is_ti	-0.0967787	ns	0.184979	0.611112	T/ILC	CD8+ T	CD8+ Tem	Mixed
CCNT1	ses_cd:is_ti	0.0333887	ns	0.184996	0.611112	T/ILC	CD8+ T	CD8+ Tem	Mixed
MZT2A	ses_cd:is_ti	0.0347142	ns	0.185002	0.611112	T/ILC	CD8+ T	CD8+ Tem	Mixed
AC008467.1	ses_cd:is_ti	-0.066036	ns	0.185069	0.611112	T/ILC	CD8+ T	CD8+ Tem	Mixed
FAM168A	ses_cd:is_ti	0.0393044	ns	0.185126	0.611112	T/ILC	CD8+ T	CD8+ Tem	Mixed
LINC00534	ses_cd:is_ti	-0.098787	ns	0.185137	0.611112	T/ILC	CD8+ T	CD8+ Tem	Mixed
C2CD2	ses_cd:is_ti	-0.0543062	ns	0.18517	0.611112	T/ILC	CD8+ T	CD8+ Tem	Mixed
CHTOP	ses_cd:is_ti	-0.0338568	ns	0.185298	0.611112	T/ILC	CD8+ T	CD8+ Tem	Mixed
COX7C	ses_cd:is_ti	0.0245088	ns	0.185333	0.611112	T/ILC	CD8+ T	CD8+ Tem	Mixed
PKIB	ses_cd:is_ti	-0.0780434	ns	0.185375	0.611112	T/ILC	CD8+ T	CD8+ Tem	Mixed
PSMD6-AS2	ses_cd:is_ti	0.0456641	ns	0.185382	0.611112	T/ILC	CD8+ T	CD8+ Tem	Mixed
ACVR1C	ses_cd:is_ti	-0.0889302	ns	0.185398	0.611112	T/ILC	CD8+ T	CD8+ Tem	Mixed
NSMCE3	ses_cd:is_ti	0.041169	ns	0.185627	0.611705	T/ILC	CD8+ T	CD8+ Tem	Mixed
MAPKAPK3	ses_cd:is_ti	0.0514512	ns	0.185782	0.611889	T/ILC	CD8+ T	CD8+ Tem	Mixed
TRAV14DV4	ses_cd:is_ti	-0.0864139	ns	0.185782	0.611889	T/ILC	CD8+ T	CD8+ Tem	Mixed
TDRD3	ses_cd:is_ti	0.0320492	ns	0.186024	0.612521	T/ILC	CD8+ T	CD8+ Tem	Mixed
RASSF7	ses_cd:is_ti	-0.0589142	ns	0.186253	0.613112	T/ILC	CD8+ T	CD8+ Tem	Mixed
AC022558.2	ses_cd:is_ti	-0.059425	ns	0.186353	0.613246	T/ILC	CD8+ T	CD8+ Tem	Mixed
BCL2L1	ses_cd:is_ti	0.0384635	ns	0.186421	0.613246	T/ILC	CD8+ T	CD8+ Tem	Mixed
BRD9	ses_cd:is_ti	-0.0335986	ns	0.18649	0.613246	T/ILC	CD8+ T	CD8+ Tem	Mixed
GGA3	ses_cd:is_ti	0.035624	ns	0.186493	0.613246	T/ILC	CD8+ T	CD8+ Tem	Mixed
AP2B1	ses_cd:is_ti	0.0213881	ns	0.186627	0.613522	T/ILC	CD8+ T	CD8+ Tem	Mixed
PHF6	ses_cd:is_ti	-0.0315099	ns	0.186743	0.613742	T/ILC	CD8+ T	CD8+ Tem	Mixed
TXNDC12	ses_cd:is_ti	0.029587	ns	0.186971	0.614044	T/ILC	CD8+ T	CD8+ Tem	Mixed
TTC26	ses_cd:is_ti	-0.0642874	ns	0.186975	0.614044	T/ILC	CD8+ T	CD8+ Tem	Mixed
CCDC66	ses_cd:is_ti	-0.0226997	ns	0.186985	0.614044	T/ILC	CD8+ T	CD8+ Tem	Mixed
HACD4	ses_cd:is_ti	0.0298638	ns	0.187128	0.614292	T/ILC	CD8+ T	CD8+ Tem	Mixed
SEPT8	ses_cd:is_ti	-0.065187	ns	0.18716	0.614292	T/ILC	CD8+ T	CD8+ Tem	Mixed
AC008014.1	ses_cd:is_ti	-0.0526408	ns	0.187471	0.615149	T/ILC	CD8+ T	CD8+ Tem	Mixed
H2AFZ	ses_cd:is_ti	0.0331605	ns	0.187601	0.615217	T/ILC	CD8+ T	CD8+ Tem	Mixed
USF2	ses_cd:is_ti	0.0369541	ns	0.187682	0.615217	T/ILC	CD8+ T	CD8+ Tem	Mixed
NDUFC2	ses_cd:is_ti	0.0377125	ns	0.187708	0.615217	T/ILC	CD8+ T	CD8+ Tem	Mixed
PHF7	ses_cd:is_ti	-0.0622371	ns	0.187712	0.615217	T/ILC	CD8+ T	CD8+ Tem	Mixed
FOXK1	ses_cd:is_ti	-0.0369336	ns	0.187745	0.615217	T/ILC	CD8+ T	CD8+ Tem	Mixed
AL445231.1	ses_cd:is_ti	-0.083444	ns	0.187792	0.615217	T/ILC	CD8+ T	CD8+ Tem	Mixed
GTDC1	ses_cd:is_ti	0.0254293	ns	0.188008	0.615763	T/ILC	CD8+ T	CD8+ Tem	Mixed
CSNK2A2	ses_cd:is_ti	0.035118	ns	0.18807	0.615802	T/ILC	CD8+ T	CD8+ Tem	Mixed
SH3BGRL3	ses_cd:is_ti	0.028126	ns	0.188219	0.616125	T/ILC	CD8+ T	CD8+ Tem	Mixed
SLC39A14	ses_cd:is_ti	-0.073917	ns	0.188285	0.61618	T/ILC	CD8+ T	CD8+ Tem	Mixed
LFNG	ses_cd:is_ti	-0.0638471	ns	0.188507	0.616661	T/ILC	CD8+ T	CD8+ Tem	Mixed
AL513188.1	ses_cd:is_ti	-0.054559	ns	0.188533	0.616661	T/ILC	CD8+ T	CD8+ Tem	Mixed
AP000446.1	ses_cd:is_ti	-0.0810994	ns	0.188655	0.616875	T/ILC	CD8+ T	CD8+ Tem	Mixed
SLC44A1	ses_cd:is_ti	-0.0489361	ns	0.18875	0.616875	T/ILC	CD8+ T	CD8+ Tem	Mixed
ANKRD11	ses_cd:is_ti	0.0191419	ns	0.188785	0.616875	T/ILC	CD8+ T	CD8+ Tem	Mixed
ARFGAP3	ses_cd:is_ti	0.0325152	ns	0.188841	0.616875	T/ILC	CD8+ T	CD8+ Tem	Mixed
ALG9	ses_cd:is_ti	-0.0621084	ns	0.188849	0.616875	T/ILC	CD8+ T	CD8+ Tem	Mixed
CRLF3	ses_cd:is_ti	0.0219878	ns	0.189022	0.617254	T/ILC	CD8+ T	CD8+ Tem	Mixed
LINC00665	ses_cd:is_ti	-0.079867	ns	0.189065	0.617254	T/ILC	CD8+ T	CD8+ Tem	Mixed
ERLIN2	ses_cd:is_ti	-0.0443857	ns	0.189155	0.617386	T/ILC	CD8+ T	CD8+ Tem	Mixed
ZNF470	ses_cd:is_ti	-0.0791807	ns	0.189305	0.61771	T/ILC	CD8+ T	CD8+ Tem	Mixed
PARD6B	ses_cd:is_ti	0.0514567	ns	0.189374	0.617774	T/ILC	CD8+ T	CD8+ Tem	Mixed
NOP16	ses_cd:is_ti	-0.0556333	ns	0.189593	0.617844	T/ILC	CD8+ T	CD8+ Tem	Mixed
CUL4B	ses_cd:is_ti	-0.0409413	ns	0.189626	0.617844	T/ILC	CD8+ T	CD8+ Tem	Mixed
CNNM3	ses_cd:is_ti	-0.0465307	ns	0.189632	0.617844	T/ILC	CD8+ T	CD8+ Tem	Mixed
MRPS10	ses_cd:is_ti	0.0363865	ns	0.189663	0.617844	T/ILC	CD8+ T	CD8+ Tem	Mixed
PNPLA4	ses_cd:is_ti	-0.0626047	ns	0.189666	0.617844	T/ILC	CD8+ T	CD8+ Tem	Mixed
ARMH1	ses_cd:is_ti	-0.0706203	ns	0.189697	0.617844	T/ILC	CD8+ T	CD8+ Tem	Mixed
MT-CO3	ses_cd:is_ti	0.0224229	ns	0.189763	0.617895	T/ILC	CD8+ T	CD8+ Tem	Mixed
DPY19L2	ses_cd:is_ti	0.0800524	ns	0.189855	0.618033	T/ILC	CD8+ T	CD8+ Tem	Mixed
PER2	ses_cd:is_ti	0.0612992	ns	0.190051	0.61849	T/ILC	CD8+ T	CD8+ Tem	Mixed
MICU2	ses_cd:is_ti	0.0259877	ns	0.190137	0.61849	T/ILC	CD8+ T	CD8+ Tem	Mixed
FAN1	ses_cd:is_ti	-0.0500108	ns	0.190146	0.61849	T/ILC	CD8+ T	CD8+ Tem	Mixed
URM1	ses_cd:is_ti	0.0385697	ns	0.190285	0.618778	T/ILC	CD8+ T	CD8+ Tem	Mixed
DMGDH	ses_cd:is_ti	-0.0609931	ns	0.190409	0.618971	T/ILC	CD8+ T	CD8+ Tem	Mixed
AL024474.2	ses_cd:is_ti	-0.0731567	ns	0.190504	0.618971	T/ILC	CD8+ T	CD8+ Tem	Mixed
DDOST	ses_cd:is_ti	0.0383165	ns	0.190587	0.618971	T/ILC	CD8+ T	CD8+ Tem	Mixed
FKBP1A	ses_cd:is_ti	0.0459449	ns	0.1906	0.618971	T/ILC	CD8+ T	CD8+ Tem	Mixed
MISP3	ses_cd:is_ti	-0.0863614	ns	0.19068	0.618971	T/ILC	CD8+ T	CD8+ Tem	Mixed
RPL29	ses_cd:is_ti	0.0250524	ns	0.19071	0.618971	T/ILC	CD8+ T	CD8+ Tem	Mixed
JRK	ses_cd:is_ti	0.0584337	ns	0.190766	0.618971	T/ILC	CD8+ T	CD8+ Tem	Mixed
CEMIP2	ses_cd:is_ti	0.0430223	ns	0.19084	0.618971	T/ILC	CD8+ T	CD8+ Tem	Mixed
GNB2	ses_cd:is_ti	0.0379356	ns	0.190882	0.618971	T/ILC	CD8+ T	CD8+ Tem	Mixed
SLC35F6	ses_cd:is_ti	0.0549351	ns	0.190886	0.618971	T/ILC	CD8+ T	CD8+ Tem	Mixed
MINOS1	ses_cd:is_ti	0.0372233	ns	0.190958	0.618971	T/ILC	CD8+ T	CD8+ Tem	Mixed
ZNF77	ses_cd:is_ti	0.0518189	ns	0.191015	0.618971	T/ILC	CD8+ T	CD8+ Tem	Mixed
PPIB	ses_cd:is_ti	0.0233531	ns	0.191022	0.618971	T/ILC	CD8+ T	CD8+ Tem	Mixed
KCNJ14	ses_cd:is_ti	-0.0619253	ns	0.191089	0.618971	T/ILC	CD8+ T	CD8+ Tem	Mixed
SETD1A	ses_cd:is_ti	-0.0443263	ns	0.191225	0.618971	T/ILC	CD8+ T	CD8+ Tem	Mixed
TMPRSS9	ses_cd:is_ti	-0.0730187	ns	0.191288	0.618971	T/ILC	CD8+ T	CD8+ Tem	Mixed
ZNF318	ses_cd:is_ti	-0.0496691	ns	0.191334	0.618971	T/ILC	CD8+ T	CD8+ Tem	Mixed
MSRB2	ses_cd:is_ti	-0.0632366	ns	0.191394	0.618971	T/ILC	CD8+ T	CD8+ Tem	Mixed
BSG	ses_cd:is_ti	0.0428042	ns	0.191422	0.618971	T/ILC	CD8+ T	CD8+ Tem	Mixed
CCDC59	ses_cd:is_ti	0.0415955	ns	0.191427	0.618971	T/ILC	CD8+ T	CD8+ Tem	Mixed
MAML2	ses_cd:is_ti	-0.0316576	ns	0.19143	0.618971	T/ILC	CD8+ T	CD8+ Tem	Mixed
RMDN3	ses_cd:is_ti	0.0387755	ns	0.19145	0.618971	T/ILC	CD8+ T	CD8+ Tem	Mixed
WDR18	ses_cd:is_ti	0.0568415	ns	0.191541	0.619055	T/ILC	CD8+ T	CD8+ Tem	Mixed
ASNS	ses_cd:is_ti	-0.0502064	ns	0.191621	0.619055	T/ILC	CD8+ T	CD8+ Tem	Mixed
ESS2	ses_cd:is_ti	-0.0476338	ns	0.191627	0.619055	T/ILC	CD8+ T	CD8+ Tem	Mixed
CIDEB	ses_cd:is_ti	-0.0639675	ns	0.191687	0.619087	T/ILC	CD8+ T	CD8+ Tem	Mixed
PCMTD2	ses_cd:is_ti	-0.0410534	ns	0.191786	0.619196	T/ILC	CD8+ T	CD8+ Tem	Mixed
ADAR	ses_cd:is_ti	0.0219782	ns	0.191821	0.619196	T/ILC	CD8+ T	CD8+ Tem	Mixed
ISOC1	ses_cd:is_ti	0.0453547	ns	0.19195	0.619332	T/ILC	CD8+ T	CD8+ Tem	Mixed
AC009133.3	ses_cd:is_ti	-0.0617265	ns	0.191964	0.619332	T/ILC	CD8+ T	CD8+ Tem	Mixed
TEPSIN	ses_cd:is_ti	-0.0586974	ns	0.19211	0.619343	T/ILC	CD8+ T	CD8+ Tem	Mixed
GSK3B	ses_cd:is_ti	0.021123	ns	0.192191	0.619343	T/ILC	CD8+ T	CD8+ Tem	Mixed
ZNF286A	ses_cd:is_ti	-0.0715126	ns	0.19226	0.619343	T/ILC	CD8+ T	CD8+ Tem	Mixed
ZNF426	ses_cd:is_ti	0.0490375	ns	0.192281	0.619343	T/ILC	CD8+ T	CD8+ Tem	Mixed
ZSWIM7	ses_cd:is_ti	-0.0313482	ns	0.192323	0.619343	T/ILC	CD8+ T	CD8+ Tem	Mixed
ALDH3A2	ses_cd:is_ti	0.0558226	ns	0.192338	0.619343	T/ILC	CD8+ T	CD8+ Tem	Mixed
CHD9	ses_cd:is_ti	0.0221686	ns	0.192382	0.619343	T/ILC	CD8+ T	CD8+ Tem	Mixed
GINS4	ses_cd:is_ti	-0.0698792	ns	0.192407	0.619343	T/ILC	CD8+ T	CD8+ Tem	Mixed
C16orf74	ses_cd:is_ti	-0.0801672	ns	0.192479	0.619343	T/ILC	CD8+ T	CD8+ Tem	Mixed
USP18	ses_cd:is_ti	0.0659994	ns	0.192573	0.619343	T/ILC	CD8+ T	CD8+ Tem	Mixed
AL137856.1	ses_cd:is_ti	0.0609923	ns	0.192586	0.619343	T/ILC	CD8+ T	CD8+ Tem	Mixed
DMD	ses_cd:is_ti	-0.110021	ns	0.192621	0.619343	T/ILC	CD8+ T	CD8+ Tem	Mixed
AC068533.4	ses_cd:is_ti	-0.0626433	ns	0.19267	0.619343	T/ILC	CD8+ T	CD8+ Tem	Mixed
ENTPD3-AS1	ses_cd:is_ti	-0.05256	ns	0.192671	0.619343	T/ILC	CD8+ T	CD8+ Tem	Mixed
KPNB1	ses_cd:is_ti	0.018904	ns	0.192841	0.619477	T/ILC	CD8+ T	CD8+ Tem	Mixed
JCHAIN	ses_cd:is_ti	-0.155545	ns	0.19285	0.619477	T/ILC	CD8+ T	CD8+ Tem	Mixed
EFCAB5	ses_cd:is_ti	-0.069883	ns	0.192864	0.619477	T/ILC	CD8+ T	CD8+ Tem	Mixed
FADD	ses_cd:is_ti	0.0506339	ns	0.19305	0.619914	T/ILC	CD8+ T	CD8+ Tem	Mixed
ZFP36	ses_cd:is_ti	0.0435978	ns	0.193176	0.620051	T/ILC	CD8+ T	CD8+ Tem	Mixed
EZH1	ses_cd:is_ti	-0.0318252	ns	0.193193	0.620051	T/ILC	CD8+ T	CD8+ Tem	Mixed
TIMM9	ses_cd:is_ti	-0.0441124	ns	0.193333	0.620338	T/ILC	CD8+ T	CD8+ Tem	Mixed
ADARB1	ses_cd:is_ti	-0.0354268	ns	0.193463	0.620352	T/ILC	CD8+ T	CD8+ Tem	Mixed
AC078845.1	ses_cd:is_ti	-0.060468	ns	0.193485	0.620352	T/ILC	CD8+ T	CD8+ Tem	Mixed
ZXDB	ses_cd:is_ti	-0.0677661	ns	0.193499	0.620352	T/ILC	CD8+ T	CD8+ Tem	Mixed
GPR55	ses_cd:is_ti	0.0874234	ns	0.193539	0.620352	T/ILC	CD8+ T	CD8+ Tem	Mixed
AL035413.1	ses_cd:is_ti	0.0390954	ns	0.193695	0.620692	T/ILC	CD8+ T	CD8+ Tem	Mixed
ASCC3	ses_cd:is_ti	0.0241017	ns	0.193982	0.62137	T/ILC	CD8+ T	CD8+ Tem	Mixed
SPTLC1	ses_cd:is_ti	-0.0323078	ns	0.194008	0.62137	T/ILC	CD8+ T	CD8+ Tem	Mixed
AC008443.5	ses_cd:is_ti	-0.0682655	ns	0.194067	0.621396	T/ILC	CD8+ T	CD8+ Tem	Mixed
RTN4IP1	ses_cd:is_ti	0.0533313	ns	0.194206	0.621481	T/ILC	CD8+ T	CD8+ Tem	Mixed
AC011452.1	ses_cd:is_ti	-0.0773749	ns	0.194247	0.621481	T/ILC	CD8+ T	CD8+ Tem	Mixed
TNFAIP1	ses_cd:is_ti	-0.0546356	ns	0.194404	0.621481	T/ILC	CD8+ T	CD8+ Tem	Mixed
TSHZ2	ses_cd:is_ti	-0.125299	ns	0.194481	0.621481	T/ILC	CD8+ T	CD8+ Tem	Mixed
ZUP1	ses_cd:is_ti	0.0421564	ns	0.194568	0.621481	T/ILC	CD8+ T	CD8+ Tem	Mixed
ASTN2-AS1	ses_cd:is_ti	-0.0824337	ns	0.194624	0.621481	T/ILC	CD8+ T	CD8+ Tem	Mixed
FBXO25	ses_cd:is_ti	-0.0445903	ns	0.194626	0.621481	T/ILC	CD8+ T	CD8+ Tem	Mixed
ASB16	ses_cd:is_ti	-0.0715516	ns	0.194629	0.621481	T/ILC	CD8+ T	CD8+ Tem	Mixed
XPO7	ses_cd:is_ti	0.0428549	ns	0.194633	0.621481	T/ILC	CD8+ T	CD8+ Tem	Mixed
C11orf54	ses_cd:is_ti	0.053054	ns	0.194653	0.621481	T/ILC	CD8+ T	CD8+ Tem	Mixed
DDX43	ses_cd:is_ti	-0.0706901	ns	0.194678	0.621481	T/ILC	CD8+ T	CD8+ Tem	Mixed
COMMD1	ses_cd:is_ti	0.0278489	ns	0.194752	0.621481	T/ILC	CD8+ T	CD8+ Tem	Mixed
PHC1	ses_cd:is_ti	-0.0525174	ns	0.194777	0.621481	T/ILC	CD8+ T	CD8+ Tem	Mixed
C8orf37	ses_cd:is_ti	-0.0766446	ns	0.194799	0.621481	T/ILC	CD8+ T	CD8+ Tem	Mixed
AC103591.3	ses_cd:is_ti	-0.0778943	ns	0.19493	0.621535	T/ILC	CD8+ T	CD8+ Tem	Mixed
ZNF783	ses_cd:is_ti	-0.0531123	ns	0.195042	0.621535	T/ILC	CD8+ T	CD8+ Tem	Mixed
AIG1	ses_cd:is_ti	-0.0594604	ns	0.195114	0.621535	T/ILC	CD8+ T	CD8+ Tem	Mixed
ITGA5	ses_cd:is_ti	0.0496934	ns	0.195119	0.621535	T/ILC	CD8+ T	CD8+ Tem	Mixed
RRAS	ses_cd:is_ti	-0.0600938	ns	0.195183	0.621535	T/ILC	CD8+ T	CD8+ Tem	Mixed
HENMT1	ses_cd:is_ti	0.0410632	ns	0.195188	0.621535	T/ILC	CD8+ T	CD8+ Tem	Mixed
ZFYVE9	ses_cd:is_ti	-0.0722121	ns	0.195193	0.621535	T/ILC	CD8+ T	CD8+ Tem	Mixed
DENND6B	ses_cd:is_ti	-0.0727118	ns	0.195259	0.621535	T/ILC	CD8+ T	CD8+ Tem	Mixed
ZNF529	ses_cd:is_ti	0.0407601	ns	0.195312	0.621535	T/ILC	CD8+ T	CD8+ Tem	Mixed
NOP10	ses_cd:is_ti	0.0277877	ns	0.195332	0.621535	T/ILC	CD8+ T	CD8+ Tem	Mixed
AL442071.1	ses_cd:is_ti	-0.070642	ns	0.195371	0.621535	T/ILC	CD8+ T	CD8+ Tem	Mixed
TTC3-AS1	ses_cd:is_ti	0.0554048	ns	0.195452	0.621631	T/ILC	CD8+ T	CD8+ Tem	Mixed
AC016831.1	ses_cd:is_ti	0.0552668	ns	0.195511	0.621659	T/ILC	CD8+ T	CD8+ Tem	Mixed
PDE6B	ses_cd:is_ti	-0.0539781	ns	0.195781	0.622355	T/ILC	CD8+ T	CD8+ Tem	Mixed
SEC23IP	ses_cd:is_ti	0.0314612	ns	0.195899	0.62238	T/ILC	CD8+ T	CD8+ Tem	Mixed
XPO4	ses_cd:is_ti	0.0265145	ns	0.195963	0.62238	T/ILC	CD8+ T	CD8+ Tem	Mixed
TM9SF4	ses_cd:is_ti	-0.031856	ns	0.195998	0.62238	T/ILC	CD8+ T	CD8+ Tem	Mixed
CHD4	ses_cd:is_ti	-0.0340357	ns	0.196031	0.62238	T/ILC	CD8+ T	CD8+ Tem	Mixed
MAP7D2	ses_cd:is_ti	-0.109825	ns	0.196041	0.62238	T/ILC	CD8+ T	CD8+ Tem	Mixed
SNX18	ses_cd:is_ti	0.0465579	ns	0.196113	0.622447	T/ILC	CD8+ T	CD8+ Tem	Mixed
ZBTB39	ses_cd:is_ti	-0.0579336	ns	0.196163	0.622447	T/ILC	CD8+ T	CD8+ Tem	Mixed
ARHGAP26	ses_cd:is_ti	0.0280904	ns	0.196264	0.622591	T/ILC	CD8+ T	CD8+ Tem	Mixed
AC008764.2	ses_cd:is_ti	-0.071463	ns	0.196342	0.622591	T/ILC	CD8+ T	CD8+ Tem	Mixed
DOHH	ses_cd:is_ti	-0.053868	ns	0.196406	0.622591	T/ILC	CD8+ T	CD8+ Tem	Mixed
QSER1	ses_cd:is_ti	-0.0446559	ns	0.196411	0.622591	T/ILC	CD8+ T	CD8+ Tem	Mixed
RNPEPL1	ses_cd:is_ti	0.0350918	ns	0.196651	0.623192	T/ILC	CD8+ T	CD8+ Tem	Mixed
SAMD3	ses_cd:is_ti	0.0266418	ns	0.196785	0.623234	T/ILC	CD8+ T	CD8+ Tem	Mixed
KYNU	ses_cd:is_ti	0.109839	ns	0.196813	0.623234	T/ILC	CD8+ T	CD8+ Tem	Mixed
FLVCR1	ses_cd:is_ti	0.0517994	ns	0.196816	0.623234	T/ILC	CD8+ T	CD8+ Tem	Mixed
ANAPC15	ses_cd:is_ti	-0.0464375	ns	0.196916	0.623234	T/ILC	CD8+ T	CD8+ Tem	Mixed
TVP23B	ses_cd:is_ti	-0.044571	ns	0.196917	0.623234	T/ILC	CD8+ T	CD8+ Tem	Mixed
AC092329.3	ses_cd:is_ti	-0.0605421	ns	0.197034	0.623286	T/ILC	CD8+ T	CD8+ Tem	Mixed
PSME1	ses_cd:is_ti	0.0264257	ns	0.197035	0.623286	T/ILC	CD8+ T	CD8+ Tem	Mixed
TIGD7	ses_cd:is_ti	-0.0595242	ns	0.19714	0.623458	T/ILC	CD8+ T	CD8+ Tem	Mixed
MYH9	ses_cd:is_ti	0.0154301	ns	0.197235	0.623474	T/ILC	CD8+ T	CD8+ Tem	Mixed
ST8SIA6-AS1	ses_cd:is_ti	0.0723241	ns	0.197271	0.623474	T/ILC	CD8+ T	CD8+ Tem	Mixed
EHBP1	ses_cd:is_ti	0.03321	ns	0.197325	0.623474	T/ILC	CD8+ T	CD8+ Tem	Mixed
SLC47A1	ses_cd:is_ti	-0.081586	ns	0.197347	0.623474	T/ILC	CD8+ T	CD8+ Tem	Mixed
AC016876.1	ses_cd:is_ti	-0.0613132	ns	0.197509	0.623825	T/ILC	CD8+ T	CD8+ Tem	Mixed
TH2LCRR	ses_cd:is_ti	-0.0627138	ns	0.197573	0.623868	T/ILC	CD8+ T	CD8+ Tem	Mixed
COPS2	ses_cd:is_ti	0.0260685	ns	0.197749	0.624055	T/ILC	CD8+ T	CD8+ Tem	Mixed
PSPH	ses_cd:is_ti	-0.0679584	ns	0.197825	0.624055	T/ILC	CD8+ T	CD8+ Tem	Mixed
ARFGEF1	ses_cd:is_ti	0.0220104	ns	0.197833	0.624055	T/ILC	CD8+ T	CD8+ Tem	Mixed
SYNPO2	ses_cd:is_ti	-0.0693487	ns	0.197835	0.624055	T/ILC	CD8+ T	CD8+ Tem	Mixed
ZNF853	ses_cd:is_ti	-0.0665711	ns	0.198063	0.624594	T/ILC	CD8+ T	CD8+ Tem	Mixed
ZDHHC24	ses_cd:is_ti	0.0334102	ns	0.198174	0.624594	T/ILC	CD8+ T	CD8+ Tem	Mixed
AC012645.3	ses_cd:is_ti	-0.0600618	ns	0.198199	0.624594	T/ILC	CD8+ T	CD8+ Tem	Mixed
HTATIP2	ses_cd:is_ti	0.0385936	ns	0.19824	0.624594	T/ILC	CD8+ T	CD8+ Tem	Mixed
SULT2B1	ses_cd:is_ti	-0.0708885	ns	0.198307	0.624594	T/ILC	CD8+ T	CD8+ Tem	Mixed
TNFRSF1A	ses_cd:is_ti	0.0397477	ns	0.198355	0.624594	T/ILC	CD8+ T	CD8+ Tem	Mixed
KDM2B	ses_cd:is_ti	0.0317056	ns	0.198361	0.624594	T/ILC	CD8+ T	CD8+ Tem	Mixed
ZNF74	ses_cd:is_ti	-0.0583996	ns	0.198594	0.625169	T/ILC	CD8+ T	CD8+ Tem	Mixed
RFC5	ses_cd:is_ti	-0.0522449	ns	0.198703	0.625236	T/ILC	CD8+ T	CD8+ Tem	Mixed
MT-ND6	ses_cd:is_ti	0.0469635	ns	0.198717	0.625236	T/ILC	CD8+ T	CD8+ Tem	Mixed
EYS	ses_cd:is_ti	-0.062462	ns	0.198819	0.625397	T/ILC	CD8+ T	CD8+ Tem	Mixed
PTDSS1	ses_cd:is_ti	0.0387156	ns	0.198891	0.625463	T/ILC	CD8+ T	CD8+ Tem	Mixed
RNGTT	ses_cd:is_ti	0.0234568	ns	0.199	0.625631	T/ILC	CD8+ T	CD8+ Tem	Mixed
USP53	ses_cd:is_ti	-0.0505814	ns	0.199046	0.625631	T/ILC	CD8+ T	CD8+ Tem	Mixed
CD47	ses_cd:is_ti	0.0192952	ns	0.199166	0.625648	T/ILC	CD8+ T	CD8+ Tem	Mixed
ZNF766	ses_cd:is_ti	0.0283624	ns	0.199185	0.625648	T/ILC	CD8+ T	CD8+ Tem	Mixed
KLHL13	ses_cd:is_ti	-0.103521	ns	0.199204	0.625648	T/ILC	CD8+ T	CD8+ Tem	Mixed
PSMD3	ses_cd:is_ti	0.0425787	ns	0.199339	0.625809	T/ILC	CD8+ T	CD8+ Tem	Mixed
MRPL12	ses_cd:is_ti	0.0602462	ns	0.199443	0.625809	T/ILC	CD8+ T	CD8+ Tem	Mixed
PTCD1	ses_cd:is_ti	0.0669764	ns	0.199477	0.625809	T/ILC	CD8+ T	CD8+ Tem	Mixed
AC090061.1	ses_cd:is_ti	-0.0644971	ns	0.19954	0.625809	T/ILC	CD8+ T	CD8+ Tem	Mixed
TSNARE1	ses_cd:is_ti	-0.0493219	ns	0.199597	0.625809	T/ILC	CD8+ T	CD8+ Tem	Mixed
HOMER2	ses_cd:is_ti	-0.060681	ns	0.199665	0.625809	T/ILC	CD8+ T	CD8+ Tem	Mixed
ZNHIT1	ses_cd:is_ti	0.0327365	ns	0.199681	0.625809	T/ILC	CD8+ T	CD8+ Tem	Mixed
PDCD4-AS1	ses_cd:is_ti	-0.0656552	ns	0.199706	0.625809	T/ILC	CD8+ T	CD8+ Tem	Mixed
ABCA2	ses_cd:is_ti	-0.0610378	ns	0.199712	0.625809	T/ILC	CD8+ T	CD8+ Tem	Mixed
TMEM175	ses_cd:is_ti	-0.0468569	ns	0.199929	0.626329	T/ILC	CD8+ T	CD8+ Tem	Mixed
CCDC97	ses_cd:is_ti	0.036901	ns	0.200146	0.62685	T/ILC	CD8+ T	CD8+ Tem	Mixed
AC093227.1	ses_cd:is_ti	-0.0719522	ns	0.200365	0.627376	T/ILC	CD8+ T	CD8+ Tem	Mixed
CETN3	ses_cd:is_ti	-0.0501492	ns	0.20044	0.627452	T/ILC	CD8+ T	CD8+ Tem	Mixed
C5	ses_cd:is_ti	-0.0658005	ns	0.200654	0.627854	T/ILC	CD8+ T	CD8+ Tem	Mixed
MIR3681HG	ses_cd:is_ti	-0.0767444	ns	0.200701	0.627854	T/ILC	CD8+ T	CD8+ Tem	Mixed
PPDPF	ses_cd:is_ti	0.0255721	ns	0.200749	0.627854	T/ILC	CD8+ T	CD8+ Tem	Mixed
FOXM1	ses_cd:is_ti	-0.0628122	ns	0.200794	0.627854	T/ILC	CD8+ T	CD8+ Tem	Mixed
ILF3	ses_cd:is_ti	-0.0271228	ns	0.200824	0.627854	T/ILC	CD8+ T	CD8+ Tem	Mixed
LRRC8A	ses_cd:is_ti	-0.0466932	ns	0.200874	0.627854	T/ILC	CD8+ T	CD8+ Tem	Mixed
CCZ1	ses_cd:is_ti	0.0374924	ns	0.201076	0.628325	T/ILC	CD8+ T	CD8+ Tem	Mixed
ZNF813	ses_cd:is_ti	-0.0524447	ns	0.20113	0.628335	T/ILC	CD8+ T	CD8+ Tem	Mixed
WWC3-AS1	ses_cd:is_ti	-0.0771692	ns	0.201299	0.628703	T/ILC	CD8+ T	CD8+ Tem	Mixed
ARL15	ses_cd:is_ti	0.0248482	ns	0.201507	0.629192	T/ILC	CD8+ T	CD8+ Tem	Mixed
NADK2	ses_cd:is_ti	-0.0533353	ns	0.201658	0.629505	T/ILC	CD8+ T	CD8+ Tem	Mixed
AC006378.1	ses_cd:is_ti	-0.0680609	ns	0.201744	0.629612	T/ILC	CD8+ T	CD8+ Tem	Mixed
MYPOP	ses_cd:is_ti	-0.0527419	ns	0.201955	0.629676	T/ILC	CD8+ T	CD8+ Tem	Mixed
MATK	ses_cd:is_ti	0.0381072	ns	0.202104	0.629676	T/ILC	CD8+ T	CD8+ Tem	Mixed
RAB40C	ses_cd:is_ti	0.0504411	ns	0.202174	0.629676	T/ILC	CD8+ T	CD8+ Tem	Mixed
AC011477.4	ses_cd:is_ti	-0.0514288	ns	0.202204	0.629676	T/ILC	CD8+ T	CD8+ Tem	Mixed
CEP68	ses_cd:is_ti	-0.0427977	ns	0.202214	0.629676	T/ILC	CD8+ T	CD8+ Tem	Mixed
BYSL	ses_cd:is_ti	-0.0524832	ns	0.202229	0.629676	T/ILC	CD8+ T	CD8+ Tem	Mixed
TRBV20-1	ses_cd:is_ti	-0.083835	ns	0.202229	0.629676	T/ILC	CD8+ T	CD8+ Tem	Mixed
GSEC	ses_cd:is_ti	-0.0592855	ns	0.202264	0.629676	T/ILC	CD8+ T	CD8+ Tem	Mixed
C12orf43	ses_cd:is_ti	0.0479562	ns	0.202349	0.629676	T/ILC	CD8+ T	CD8+ Tem	Mixed
AASS	ses_cd:is_ti	-0.0766468	ns	0.202393	0.629676	T/ILC	CD8+ T	CD8+ Tem	Mixed
KCNMB3	ses_cd:is_ti	-0.0557177	ns	0.202416	0.629676	T/ILC	CD8+ T	CD8+ Tem	Mixed
TMEM63B	ses_cd:is_ti	0.0507987	ns	0.202521	0.629676	T/ILC	CD8+ T	CD8+ Tem	Mixed
DAP	ses_cd:is_ti	-0.0372638	ns	0.202535	0.629676	T/ILC	CD8+ T	CD8+ Tem	Mixed
MLH1	ses_cd:is_ti	0.0329984	ns	0.202582	0.629676	T/ILC	CD8+ T	CD8+ Tem	Mixed
ACSL3	ses_cd:is_ti	-0.0348643	ns	0.202586	0.629676	T/ILC	CD8+ T	CD8+ Tem	Mixed
MCTS1	ses_cd:is_ti	0.0314775	ns	0.202611	0.629676	T/ILC	CD8+ T	CD8+ Tem	Mixed
KIAA0319L	ses_cd:is_ti	0.0281682	ns	0.202633	0.629676	T/ILC	CD8+ T	CD8+ Tem	Mixed
IKBKE	ses_cd:is_ti	0.039941	ns	0.202741	0.629784	T/ILC	CD8+ T	CD8+ Tem	Mixed
PSMF1	ses_cd:is_ti	0.0260058	ns	0.202834	0.629784	T/ILC	CD8+ T	CD8+ Tem	Mixed
HNRNPA3	ses_cd:is_ti	0.0189751	ns	0.202886	0.629784	T/ILC	CD8+ T	CD8+ Tem	Mixed
FLOT1	ses_cd:is_ti	-0.0325186	ns	0.202956	0.629784	T/ILC	CD8+ T	CD8+ Tem	Mixed
ENTPD6	ses_cd:is_ti	0.0499742	ns	0.203023	0.629784	T/ILC	CD8+ T	CD8+ Tem	Mixed
RSRP1	ses_cd:is_ti	0.0191816	ns	0.203026	0.629784	T/ILC	CD8+ T	CD8+ Tem	Mixed
TAF7	ses_cd:is_ti	0.0274965	ns	0.203064	0.629784	T/ILC	CD8+ T	CD8+ Tem	Mixed
RYBP	ses_cd:is_ti	0.033428	ns	0.203077	0.629784	T/ILC	CD8+ T	CD8+ Tem	Mixed
C18orf25	ses_cd:is_ti	0.0305508	ns	0.203357	0.630344	T/ILC	CD8+ T	CD8+ Tem	Mixed
RPTOR	ses_cd:is_ti	0.0304881	ns	0.20336	0.630344	T/ILC	CD8+ T	CD8+ Tem	Mixed
ARHGAP19	ses_cd:is_ti	-0.0649971	ns	0.203496	0.630387	T/ILC	CD8+ T	CD8+ Tem	Mixed
IKZF3	ses_cd:is_ti	0.0196534	ns	0.203575	0.630387	T/ILC	CD8+ T	CD8+ Tem	Mixed
PISD	ses_cd:is_ti	-0.043714	ns	0.20359	0.630387	T/ILC	CD8+ T	CD8+ Tem	Mixed
ZNF623	ses_cd:is_ti	-0.0438592	ns	0.203641	0.630387	T/ILC	CD8+ T	CD8+ Tem	Mixed
COP1	ses_cd:is_ti	0.0196015	ns	0.20367	0.630387	T/ILC	CD8+ T	CD8+ Tem	Mixed
TAF8	ses_cd:is_ti	-0.0398908	ns	0.203681	0.630387	T/ILC	CD8+ T	CD8+ Tem	Mixed
REXO2	ses_cd:is_ti	-0.0420028	ns	0.203835	0.630705	T/ILC	CD8+ T	CD8+ Tem	Mixed
POLR3A	ses_cd:is_ti	0.0341148	ns	0.2045	0.632295	T/ILC	CD8+ T	CD8+ Tem	Mixed
PRIM1	ses_cd:is_ti	-0.0489032	ns	0.204544	0.632295	T/ILC	CD8+ T	CD8+ Tem	Mixed
SNAP29	ses_cd:is_ti	0.038598	ns	0.204622	0.632295	T/ILC	CD8+ T	CD8+ Tem	Mixed
NCBP1	ses_cd:is_ti	0.0342709	ns	0.204663	0.632295	T/ILC	CD8+ T	CD8+ Tem	Mixed
ASB2	ses_cd:is_ti	0.0705057	ns	0.204684	0.632295	T/ILC	CD8+ T	CD8+ Tem	Mixed
DUSP2	ses_cd:is_ti	0.0589781	ns	0.204799	0.632295	T/ILC	CD8+ T	CD8+ Tem	Mixed
GIMAP2	ses_cd:is_ti	0.023979	ns	0.20481	0.632295	T/ILC	CD8+ T	CD8+ Tem	Mixed
CACNB1	ses_cd:is_ti	-0.0533321	ns	0.20483	0.632295	T/ILC	CD8+ T	CD8+ Tem	Mixed
DENND4A	ses_cd:is_ti	0.0241713	ns	0.204849	0.632295	T/ILC	CD8+ T	CD8+ Tem	Mixed
SIRT1	ses_cd:is_ti	0.0347061	ns	0.204882	0.632295	T/ILC	CD8+ T	CD8+ Tem	Mixed
DDX58	ses_cd:is_ti	0.0283178	ns	0.204943	0.632295	T/ILC	CD8+ T	CD8+ Tem	Mixed
SEC24B-AS1	ses_cd:is_ti	-0.0629232	ns	0.205088	0.632295	T/ILC	CD8+ T	CD8+ Tem	Mixed
ATP6V1F	ses_cd:is_ti	0.0297115	ns	0.205096	0.632295	T/ILC	CD8+ T	CD8+ Tem	Mixed
SNX5	ses_cd:is_ti	0.0362052	ns	0.205107	0.632295	T/ILC	CD8+ T	CD8+ Tem	Mixed
STT3A-AS1	ses_cd:is_ti	-0.0580201	ns	0.205129	0.632295	T/ILC	CD8+ T	CD8+ Tem	Mixed
AC006581.1	ses_cd:is_ti	0.0617247	ns	0.20517	0.632295	T/ILC	CD8+ T	CD8+ Tem	Mixed
SDF2	ses_cd:is_ti	0.0369242	ns	0.205327	0.632495	T/ILC	CD8+ T	CD8+ Tem	Mixed
PLCL2	ses_cd:is_ti	-0.0219065	ns	0.20536	0.632495	T/ILC	CD8+ T	CD8+ Tem	Mixed
SNAPIN	ses_cd:is_ti	0.0490059	ns	0.205389	0.632495	T/ILC	CD8+ T	CD8+ Tem	Mixed
ECH1	ses_cd:is_ti	0.0472835	ns	0.205511	0.632631	T/ILC	CD8+ T	CD8+ Tem	Mixed
NBN	ses_cd:is_ti	0.0298795	ns	0.205536	0.632631	T/ILC	CD8+ T	CD8+ Tem	Mixed
C5orf30	ses_cd:is_ti	-0.0645574	ns	0.205684	0.632928	T/ILC	CD8+ T	CD8+ Tem	Mixed
PAFAH1B1	ses_cd:is_ti	0.0167884	ns	0.205775	0.632941	T/ILC	CD8+ T	CD8+ Tem	Mixed
CLYBL	ses_cd:is_ti	-0.0369849	ns	0.205791	0.632941	T/ILC	CD8+ T	CD8+ Tem	Mixed
TSHR	ses_cd:is_ti	-0.0755061	ns	0.206159	0.633679	T/ILC	CD8+ T	CD8+ Tem	Mixed
HIST1H2AE	ses_cd:is_ti	-0.0776746	ns	0.20621	0.633679	T/ILC	CD8+ T	CD8+ Tem	Mixed
CRYBG1	ses_cd:is_ti	0.0310715	ns	0.206216	0.633679	T/ILC	CD8+ T	CD8+ Tem	Mixed
THAP3	ses_cd:is_ti	-0.049814	ns	0.206264	0.633679	T/ILC	CD8+ T	CD8+ Tem	Mixed
SAT2	ses_cd:is_ti	0.0383216	ns	0.20634	0.633679	T/ILC	CD8+ T	CD8+ Tem	Mixed
IL6ST	ses_cd:is_ti	0.0340271	ns	0.206358	0.633679	T/ILC	CD8+ T	CD8+ Tem	Mixed
RNF103-CHMP3	ses_cd:is_ti	-0.0799592	ns	0.206436	0.633679	T/ILC	CD8+ T	CD8+ Tem	Mixed
AL590705.1	ses_cd:is_ti	-0.0841764	ns	0.20646	0.633679	T/ILC	CD8+ T	CD8+ Tem	Mixed
MRPL52	ses_cd:is_ti	0.0273406	ns	0.206493	0.633679	T/ILC	CD8+ T	CD8+ Tem	Mixed
SAMD8	ses_cd:is_ti	-0.0323555	ns	0.206586	0.633804	T/ILC	CD8+ T	CD8+ Tem	Mixed
SH3BP2	ses_cd:is_ti	0.0460128	ns	0.206692	0.633973	T/ILC	CD8+ T	CD8+ Tem	Mixed
ABCB10	ses_cd:is_ti	-0.0363102	ns	0.206853	0.634212	T/ILC	CD8+ T	CD8+ Tem	Mixed
PIP4K2B	ses_cd:is_ti	-0.0427441	ns	0.206873	0.634212	T/ILC	CD8+ T	CD8+ Tem	Mixed
PSMB4	ses_cd:is_ti	0.0337614	ns	0.207142	0.634878	T/ILC	CD8+ T	CD8+ Tem	Mixed
XCL1	ses_cd:is_ti	-0.0924678	ns	0.207491	0.635637	T/ILC	CD8+ T	CD8+ Tem	Mixed
ARMCX6	ses_cd:is_ti	-0.0457113	ns	0.207493	0.635637	T/ILC	CD8+ T	CD8+ Tem	Mixed
ELMSAN1	ses_cd:is_ti	0.0316665	ns	0.207566	0.635662	T/ILC	CD8+ T	CD8+ Tem	Mixed
MRPL58	ses_cd:is_ti	-0.0408407	ns	0.207604	0.635662	T/ILC	CD8+ T	CD8+ Tem	Mixed
PFDN1	ses_cd:is_ti	0.0311824	ns	0.207846	0.636246	T/ILC	CD8+ T	CD8+ Tem	Mixed
PANK2	ses_cd:is_ti	0.0279791	ns	0.207927	0.636263	T/ILC	CD8+ T	CD8+ Tem	Mixed
UBXN6	ses_cd:is_ti	-0.0533114	ns	0.208007	0.636263	T/ILC	CD8+ T	CD8+ Tem	Mixed
FBXL19	ses_cd:is_ti	-0.059547	ns	0.208007	0.636263	T/ILC	CD8+ T	CD8+ Tem	Mixed
THEMIS	ses_cd:is_ti	0.0294442	ns	0.208062	0.636272	T/ILC	CD8+ T	CD8+ Tem	Mixed
TEX264	ses_cd:is_ti	-0.0386836	ns	0.208333	0.636331	T/ILC	CD8+ T	CD8+ Tem	Mixed
TNFRSF14	ses_cd:is_ti	0.029173	ns	0.208391	0.636331	T/ILC	CD8+ T	CD8+ Tem	Mixed
TIMELESS	ses_cd:is_ti	-0.065838	ns	0.208396	0.636331	T/ILC	CD8+ T	CD8+ Tem	Mixed
PRDM11	ses_cd:is_ti	0.0527431	ns	0.208401	0.636331	T/ILC	CD8+ T	CD8+ Tem	Mixed
MFSD5	ses_cd:is_ti	0.0533685	ns	0.208431	0.636331	T/ILC	CD8+ T	CD8+ Tem	Mixed
HAUS1	ses_cd:is_ti	-0.0423329	ns	0.20856	0.636331	T/ILC	CD8+ T	CD8+ Tem	Mixed
SLC12A6	ses_cd:is_ti	-0.0372831	ns	0.208568	0.636331	T/ILC	CD8+ T	CD8+ Tem	Mixed
ZNF567	ses_cd:is_ti	-0.0321819	ns	0.208613	0.636331	T/ILC	CD8+ T	CD8+ Tem	Mixed
SLC3A2	ses_cd:is_ti	0.0343836	ns	0.208684	0.636331	T/ILC	CD8+ T	CD8+ Tem	Mixed
ZNF593	ses_cd:is_ti	0.0565526	ns	0.208712	0.636331	T/ILC	CD8+ T	CD8+ Tem	Mixed
AL359513.1	ses_cd:is_ti	-0.0655774	ns	0.208736	0.636331	T/ILC	CD8+ T	CD8+ Tem	Mixed
PSMB3	ses_cd:is_ti	0.0296274	ns	0.208822	0.636331	T/ILC	CD8+ T	CD8+ Tem	Mixed
TBC1D15	ses_cd:is_ti	0.0280473	ns	0.208854	0.636331	T/ILC	CD8+ T	CD8+ Tem	Mixed
TM2D1	ses_cd:is_ti	0.0253655	ns	0.208881	0.636331	T/ILC	CD8+ T	CD8+ Tem	Mixed
MTHFD2L	ses_cd:is_ti	-0.0514929	ns	0.208937	0.636331	T/ILC	CD8+ T	CD8+ Tem	Mixed
TMEM116	ses_cd:is_ti	-0.0392186	ns	0.208955	0.636331	T/ILC	CD8+ T	CD8+ Tem	Mixed
AMPD3	ses_cd:is_ti	-0.0561898	ns	0.208959	0.636331	T/ILC	CD8+ T	CD8+ Tem	Mixed
THAP8	ses_cd:is_ti	-0.0563423	ns	0.209075	0.636394	T/ILC	CD8+ T	CD8+ Tem	Mixed
BAG3	ses_cd:is_ti	-0.0623664	ns	0.209083	0.636394	T/ILC	CD8+ T	CD8+ Tem	Mixed
AC105020.6	ses_cd:is_ti	-0.0749041	ns	0.209232	0.636618	T/ILC	CD8+ T	CD8+ Tem	Mixed
AC005670.2	ses_cd:is_ti	-0.0500938	ns	0.209308	0.636618	T/ILC	CD8+ T	CD8+ Tem	Mixed
APPL2	ses_cd:is_ti	0.0345428	ns	0.209312	0.636618	T/ILC	CD8+ T	CD8+ Tem	Mixed
SOS2	ses_cd:is_ti	-0.0299638	ns	0.209392	0.636703	T/ILC	CD8+ T	CD8+ Tem	Mixed
HAGHL	ses_cd:is_ti	0.0527514	ns	0.209446	0.636713	T/ILC	CD8+ T	CD8+ Tem	Mixed
ITPR1	ses_cd:is_ti	-0.027707	ns	0.209622	0.636954	T/ILC	CD8+ T	CD8+ Tem	Mixed
DHRS7B	ses_cd:is_ti	0.0482228	ns	0.209638	0.636954	T/ILC	CD8+ T	CD8+ Tem	Mixed
PAXBP1-AS1	ses_cd:is_ti	-0.059224	ns	0.209754	0.636954	T/ILC	CD8+ T	CD8+ Tem	Mixed
CISD1	ses_cd:is_ti	0.0453198	ns	0.209762	0.636954	T/ILC	CD8+ T	CD8+ Tem	Mixed
BTN3A1	ses_cd:is_ti	0.0221598	ns	0.209834	0.636954	T/ILC	CD8+ T	CD8+ Tem	Mixed
SLC46A3	ses_cd:is_ti	0.0376721	ns	0.209836	0.636954	T/ILC	CD8+ T	CD8+ Tem	Mixed
FBRS	ses_cd:is_ti	-0.0349077	ns	0.210172	0.63767	T/ILC	CD8+ T	CD8+ Tem	Mixed
BCLAF1	ses_cd:is_ti	0.0204745	ns	0.21023	0.63767	T/ILC	CD8+ T	CD8+ Tem	Mixed
AC021097.1	ses_cd:is_ti	-0.0693601	ns	0.210258	0.63767	T/ILC	CD8+ T	CD8+ Tem	Mixed
PP2D1	ses_cd:is_ti	-0.0622272	ns	0.210279	0.63767	T/ILC	CD8+ T	CD8+ Tem	Mixed
ATF2	ses_cd:is_ti	0.0267435	ns	0.210334	0.637682	T/ILC	CD8+ T	CD8+ Tem	Mixed
DBF4B	ses_cd:is_ti	0.0582995	ns	0.210483	0.637974	T/ILC	CD8+ T	CD8+ Tem	Mixed
TRMT2B	ses_cd:is_ti	-0.0341947	ns	0.210798	0.638771	T/ILC	CD8+ T	CD8+ Tem	Mixed
STRAP	ses_cd:is_ti	0.0241295	ns	0.210886	0.638882	T/ILC	CD8+ T	CD8+ Tem	Mixed
TSPO	ses_cd:is_ti	0.055187	ns	0.211025	0.639119	T/ILC	CD8+ T	CD8+ Tem	Mixed
GNG7	ses_cd:is_ti	-0.0689137	ns	0.211068	0.639119	T/ILC	CD8+ T	CD8+ Tem	Mixed
VCL	ses_cd:is_ti	-0.0604453	ns	0.211178	0.639296	T/ILC	CD8+ T	CD8+ Tem	Mixed
ZBTB17	ses_cd:is_ti	-0.0467246	ns	0.211259	0.639382	T/ILC	CD8+ T	CD8+ Tem	Mixed
LINC00954	ses_cd:is_ti	-0.0502212	ns	0.211381	0.639467	T/ILC	CD8+ T	CD8+ Tem	Mixed
C21orf58	ses_cd:is_ti	0.0559538	ns	0.21142	0.639467	T/ILC	CD8+ T	CD8+ Tem	Mixed
AP002495.2	ses_cd:is_ti	0.0412067	ns	0.211485	0.639467	T/ILC	CD8+ T	CD8+ Tem	Mixed
SFXN4	ses_cd:is_ti	-0.0484881	ns	0.211494	0.639467	T/ILC	CD8+ T	CD8+ Tem	Mixed
PSD4	ses_cd:is_ti	0.03002	ns	0.211582	0.639576	T/ILC	CD8+ T	CD8+ Tem	Mixed
VCP	ses_cd:is_ti	0.0245237	ns	0.211668	0.639596	T/ILC	CD8+ T	CD8+ Tem	Mixed
PFKP	ses_cd:is_ti	0.0333591	ns	0.211693	0.639596	T/ILC	CD8+ T	CD8+ Tem	Mixed
AC058791.1	ses_cd:is_ti	0.0500899	ns	0.211752	0.639617	T/ILC	CD8+ T	CD8+ Tem	Mixed
C6orf203	ses_cd:is_ti	-0.0410733	ns	0.211811	0.639638	T/ILC	CD8+ T	CD8+ Tem	Mixed
ATP6V0E1	ses_cd:is_ti	0.0181402	ns	0.211999	0.640018	T/ILC	CD8+ T	CD8+ Tem	Mixed
FP671120.1	ses_cd:is_ti	-0.106037	ns	0.21204	0.640018	T/ILC	CD8+ T	CD8+ Tem	Mixed
TMEM94	ses_cd:is_ti	0.0475402	ns	0.21211	0.640071	T/ILC	CD8+ T	CD8+ Tem	Mixed
ST20-AS1	ses_cd:is_ti	-0.0744632	ns	0.212297	0.640478	T/ILC	CD8+ T	CD8+ Tem	Mixed
LEKR1	ses_cd:is_ti	-0.0772863	ns	0.212376	0.640561	T/ILC	CD8+ T	CD8+ Tem	Mixed
ALG14	ses_cd:is_ti	-0.0498811	ns	0.212565	0.64096	T/ILC	CD8+ T	CD8+ Tem	Mixed
IL15RA	ses_cd:is_ti	0.0478422	ns	0.212625	0.64096	T/ILC	CD8+ T	CD8+ Tem	Mixed
CEP350	ses_cd:is_ti	0.0206574	ns	0.212726	0.64096	T/ILC	CD8+ T	CD8+ Tem	Mixed
GORAB	ses_cd:is_ti	-0.0517954	ns	0.212739	0.64096	T/ILC	CD8+ T	CD8+ Tem	Mixed
RSPH3	ses_cd:is_ti	0.0555104	ns	0.212786	0.64096	T/ILC	CD8+ T	CD8+ Tem	Mixed
SEMA4D	ses_cd:is_ti	-0.0190149	ns	0.21287	0.64096	T/ILC	CD8+ T	CD8+ Tem	Mixed
SBF1	ses_cd:is_ti	0.0451846	ns	0.212873	0.64096	T/ILC	CD8+ T	CD8+ Tem	Mixed
SLC17A5	ses_cd:is_ti	0.0395329	ns	0.212957	0.641058	T/ILC	CD8+ T	CD8+ Tem	Mixed
DLGAP4-AS1	ses_cd:is_ti	0.0550387	ns	0.213083	0.641156	T/ILC	CD8+ T	CD8+ Tem	Mixed
TIA1	ses_cd:is_ti	0.0366652	ns	0.213094	0.641156	T/ILC	CD8+ T	CD8+ Tem	Mixed
ARV1	ses_cd:is_ti	0.0473419	ns	0.21315	0.641167	T/ILC	CD8+ T	CD8+ Tem	Mixed
SREBF2	ses_cd:is_ti	-0.0367647	ns	0.213365	0.641658	T/ILC	CD8+ T	CD8+ Tem	Mixed
DNAJB2	ses_cd:is_ti	0.0487394	ns	0.213496	0.641862	T/ILC	CD8+ T	CD8+ Tem	Mixed
LAMP1	ses_cd:is_ti	0.0276006	ns	0.213537	0.641862	T/ILC	CD8+ T	CD8+ Tem	Mixed
AC005523.2	ses_cd:is_ti	-0.0584177	ns	0.213746	0.641883	T/ILC	CD8+ T	CD8+ Tem	Mixed
MED23	ses_cd:is_ti	0.0286846	ns	0.213778	0.641883	T/ILC	CD8+ T	CD8+ Tem	Mixed
WDR70	ses_cd:is_ti	0.0211233	ns	0.213804	0.641883	T/ILC	CD8+ T	CD8+ Tem	Mixed
TBC1D10C	ses_cd:is_ti	0.026499	ns	0.213906	0.641883	T/ILC	CD8+ T	CD8+ Tem	Mixed
SOCS2	ses_cd:is_ti	-0.0729526	ns	0.213932	0.641883	T/ILC	CD8+ T	CD8+ Tem	Mixed
RALY	ses_cd:is_ti	0.0276488	ns	0.21398	0.641883	T/ILC	CD8+ T	CD8+ Tem	Mixed
ELP1	ses_cd:is_ti	0.0341983	ns	0.214043	0.641883	T/ILC	CD8+ T	CD8+ Tem	Mixed
ZNF71	ses_cd:is_ti	-0.0495603	ns	0.214087	0.641883	T/ILC	CD8+ T	CD8+ Tem	Mixed
HMGCS1	ses_cd:is_ti	-0.0590911	ns	0.214099	0.641883	T/ILC	CD8+ T	CD8+ Tem	Mixed
ADTRP	ses_cd:is_ti	-0.106799	ns	0.214192	0.641883	T/ILC	CD8+ T	CD8+ Tem	Mixed
CDK17	ses_cd:is_ti	0.023026	ns	0.214201	0.641883	T/ILC	CD8+ T	CD8+ Tem	Mixed
TYSND1	ses_cd:is_ti	0.0450303	ns	0.21421	0.641883	T/ILC	CD8+ T	CD8+ Tem	Mixed
RAB12	ses_cd:is_ti	0.0413385	ns	0.214222	0.641883	T/ILC	CD8+ T	CD8+ Tem	Mixed
DERL3	ses_cd:is_ti	-0.0924138	ns	0.214285	0.641917	T/ILC	CD8+ T	CD8+ Tem	Mixed
PDE7B	ses_cd:is_ti	0.0842814	ns	0.214371	0.642011	T/ILC	CD8+ T	CD8+ Tem	Mixed
STMN3	ses_cd:is_ti	-0.0437138	ns	0.214421	0.642011	T/ILC	CD8+ T	CD8+ Tem	Mixed
ZFYVE28	ses_cd:is_ti	0.0284872	ns	0.214712	0.642352	T/ILC	CD8+ T	CD8+ Tem	Mixed
RIT1	ses_cd:is_ti	0.0373802	ns	0.214715	0.642352	T/ILC	CD8+ T	CD8+ Tem	Mixed
MRPL35	ses_cd:is_ti	0.0435449	ns	0.214766	0.642352	T/ILC	CD8+ T	CD8+ Tem	Mixed
IKBKG	ses_cd:is_ti	0.0464684	ns	0.21478	0.642352	T/ILC	CD8+ T	CD8+ Tem	Mixed
NECTIN3	ses_cd:is_ti	-0.0835805	ns	0.214887	0.642352	T/ILC	CD8+ T	CD8+ Tem	Mixed
FASN	ses_cd:is_ti	-0.0640294	ns	0.214928	0.642352	T/ILC	CD8+ T	CD8+ Tem	Mixed
FSD1L	ses_cd:is_ti	0.063894	ns	0.214936	0.642352	T/ILC	CD8+ T	CD8+ Tem	Mixed
ZNF121	ses_cd:is_ti	-0.0338438	ns	0.215058	0.642352	T/ILC	CD8+ T	CD8+ Tem	Mixed
ATG2B	ses_cd:is_ti	0.0317792	ns	0.215089	0.642352	T/ILC	CD8+ T	CD8+ Tem	Mixed
CALM2	ses_cd:is_ti	0.0314327	ns	0.215145	0.642352	T/ILC	CD8+ T	CD8+ Tem	Mixed
MAZ	ses_cd:is_ti	0.036124	ns	0.215155	0.642352	T/ILC	CD8+ T	CD8+ Tem	Mixed
GBA	ses_cd:is_ti	0.0528042	ns	0.21516	0.642352	T/ILC	CD8+ T	CD8+ Tem	Mixed
GSPT2	ses_cd:is_ti	0.0497915	ns	0.21524	0.642436	T/ILC	CD8+ T	CD8+ Tem	Mixed
MFF	ses_cd:is_ti	0.025033	ns	0.2153	0.642457	T/ILC	CD8+ T	CD8+ Tem	Mixed
RPL24	ses_cd:is_ti	0.0213081	ns	0.215371	0.642513	T/ILC	CD8+ T	CD8+ Tem	Mixed
MRPS12	ses_cd:is_ti	0.0433817	ns	0.215436	0.642553	T/ILC	CD8+ T	CD8+ Tem	Mixed
RBM12	ses_cd:is_ti	0.037787	ns	0.215547	0.642727	T/ILC	CD8+ T	CD8+ Tem	Mixed
UBE2S	ses_cd:is_ti	0.0450894	ns	0.21566	0.64291	T/ILC	CD8+ T	CD8+ Tem	Mixed
SLC25A23	ses_cd:is_ti	-0.0543066	ns	0.215857	0.643341	T/ILC	CD8+ T	CD8+ Tem	Mixed
RABGAP1	ses_cd:is_ti	0.0323504	ns	0.216246	0.644343	T/ILC	CD8+ T	CD8+ Tem	Mixed
PCTP	ses_cd:is_ti	0.0677999	ns	0.2165	0.644827	T/ILC	CD8+ T	CD8+ Tem	Mixed
MDGA1	ses_cd:is_ti	-0.0875776	ns	0.21653	0.644827	T/ILC	CD8+ T	CD8+ Tem	Mixed
AASDHPPT	ses_cd:is_ti	0.0323506	ns	0.216621	0.644827	T/ILC	CD8+ T	CD8+ Tem	Mixed
TPST2	ses_cd:is_ti	0.0311332	ns	0.216657	0.644827	T/ILC	CD8+ T	CD8+ Tem	Mixed
ZNF793	ses_cd:is_ti	0.0586652	ns	0.21667	0.644827	T/ILC	CD8+ T	CD8+ Tem	Mixed
PLA2G12A	ses_cd:is_ti	-0.0607607	ns	0.216805	0.645074	T/ILC	CD8+ T	CD8+ Tem	Mixed
CYB5B	ses_cd:is_ti	0.0308701	ns	0.216956	0.645368	T/ILC	CD8+ T	CD8+ Tem	Mixed
TRBV28	ses_cd:is_ti	-0.114665	ns	0.217227	0.645945	T/ILC	CD8+ T	CD8+ Tem	Mixed
ZNF776	ses_cd:is_ti	-0.0614229	ns	0.217255	0.645945	T/ILC	CD8+ T	CD8+ Tem	Mixed
IQCE	ses_cd:is_ti	0.0540694	ns	0.217315	0.645967	T/ILC	CD8+ T	CD8+ Tem	Mixed
TGFBR3	ses_cd:is_ti	0.0382683	ns	0.217429	0.645989	T/ILC	CD8+ T	CD8+ Tem	Mixed
PAN2	ses_cd:is_ti	-0.0528449	ns	0.217471	0.645989	T/ILC	CD8+ T	CD8+ Tem	Mixed
RAB38	ses_cd:is_ti	0.0672241	ns	0.21748	0.645989	T/ILC	CD8+ T	CD8+ Tem	Mixed
RNF169	ses_cd:is_ti	0.0266039	ns	0.217533	0.645992	T/ILC	CD8+ T	CD8+ Tem	Mixed
ARHGEF19	ses_cd:is_ti	0.0559508	ns	0.217721	0.646393	T/ILC	CD8+ T	CD8+ Tem	Mixed
FKBP11	ses_cd:is_ti	0.0473185	ns	0.217812	0.646507	T/ILC	CD8+ T	CD8+ Tem	Mixed
KIAA0930	ses_cd:is_ti	0.0634523	ns	0.217961	0.646723	T/ILC	CD8+ T	CD8+ Tem	Mixed
AL109811.1	ses_cd:is_ti	-0.056109	ns	0.21799	0.646723	T/ILC	CD8+ T	CD8+ Tem	Mixed
ZNF189	ses_cd:is_ti	-0.0476334	ns	0.218111	0.64673	T/ILC	CD8+ T	CD8+ Tem	Mixed
AKAP9	ses_cd:is_ti	-0.021287	ns	0.21817	0.64673	T/ILC	CD8+ T	CD8+ Tem	Mixed
ADPGK	ses_cd:is_ti	0.0340786	ns	0.218268	0.64673	T/ILC	CD8+ T	CD8+ Tem	Mixed
RPL27A	ses_cd:is_ti	0.0299163	ns	0.218285	0.64673	T/ILC	CD8+ T	CD8+ Tem	Mixed
CCT6A	ses_cd:is_ti	-0.0300878	ns	0.218287	0.64673	T/ILC	CD8+ T	CD8+ Tem	Mixed
PPM1K	ses_cd:is_ti	0.0248755	ns	0.218307	0.64673	T/ILC	CD8+ T	CD8+ Tem	Mixed
CASK	ses_cd:is_ti	-0.0296334	ns	0.218535	0.647202	T/ILC	CD8+ T	CD8+ Tem	Mixed
RBMXL1	ses_cd:is_ti	-0.0460214	ns	0.218571	0.647202	T/ILC	CD8+ T	CD8+ Tem	Mixed
ISM1	ses_cd:is_ti	-0.077476	ns	0.218742	0.647213	T/ILC	CD8+ T	CD8+ Tem	Mixed
BRF1	ses_cd:is_ti	0.0407244	ns	0.218756	0.647213	T/ILC	CD8+ T	CD8+ Tem	Mixed
RNASET2	ses_cd:is_ti	-0.0308645	ns	0.218785	0.647213	T/ILC	CD8+ T	CD8+ Tem	Mixed
HMGA1	ses_cd:is_ti	0.037761	ns	0.218785	0.647213	T/ILC	CD8+ T	CD8+ Tem	Mixed
DDAH2	ses_cd:is_ti	0.0577552	ns	0.218929	0.647482	T/ILC	CD8+ T	CD8+ Tem	Mixed
STK39	ses_cd:is_ti	0.0236489	ns	0.219012	0.647573	T/ILC	CD8+ T	CD8+ Tem	Mixed
GPI	ses_cd:is_ti	-0.0373285	ns	0.219071	0.647593	T/ILC	CD8+ T	CD8+ Tem	Mixed
RAB11FIP3	ses_cd:is_ti	0.0380515	ns	0.219186	0.647718	T/ILC	CD8+ T	CD8+ Tem	Mixed
ZNF765	ses_cd:is_ti	0.0422661	ns	0.219219	0.647718	T/ILC	CD8+ T	CD8+ Tem	Mixed
FAM160B2	ses_cd:is_ti	-0.044982	ns	0.219314	0.647844	T/ILC	CD8+ T	CD8+ Tem	Mixed
STK40	ses_cd:is_ti	0.0377975	ns	0.21937	0.647855	T/ILC	CD8+ T	CD8+ Tem	Mixed
GLIPR1L2	ses_cd:is_ti	-0.0764353	ns	0.219528	0.648164	T/ILC	CD8+ T	CD8+ Tem	Mixed
CAMKMT	ses_cd:is_ti	0.0287019	ns	0.219651	0.648245	T/ILC	CD8+ T	CD8+ Tem	Mixed
KEAP1	ses_cd:is_ti	0.042607	ns	0.219723	0.648245	T/ILC	CD8+ T	CD8+ Tem	Mixed
XKR8	ses_cd:is_ti	-0.0512249	ns	0.219745	0.648245	T/ILC	CD8+ T	CD8+ Tem	Mixed
ADSS	ses_cd:is_ti	0.0255805	ns	0.219811	0.648245	T/ILC	CD8+ T	CD8+ Tem	Mixed
SEC22B	ses_cd:is_ti	0.0310551	ns	0.219937	0.648245	T/ILC	CD8+ T	CD8+ Tem	Mixed
DEAF1	ses_cd:is_ti	0.0364865	ns	0.219942	0.648245	T/ILC	CD8+ T	CD8+ Tem	Mixed
AL365273.2	ses_cd:is_ti	-0.0556181	ns	0.219953	0.648245	T/ILC	CD8+ T	CD8+ Tem	Mixed
FH	ses_cd:is_ti	0.0477093	ns	0.219976	0.648245	T/ILC	CD8+ T	CD8+ Tem	Mixed
RPS16	ses_cd:is_ti	0.0240913	ns	0.22005	0.648309	T/ILC	CD8+ T	CD8+ Tem	Mixed
ICAM3	ses_cd:is_ti	0.0242898	ns	0.220136	0.648406	T/ILC	CD8+ T	CD8+ Tem	Mixed
CCDC115	ses_cd:is_ti	0.0381946	ns	0.220247	0.648445	T/ILC	CD8+ T	CD8+ Tem	Mixed
MRPL15	ses_cd:is_ti	0.0464342	ns	0.220255	0.648445	T/ILC	CD8+ T	CD8+ Tem	Mixed
LSM4	ses_cd:is_ti	-0.0282055	ns	0.22033	0.648514	T/ILC	CD8+ T	CD8+ Tem	Mixed
HEATR4	ses_cd:is_ti	-0.0573124	ns	0.220432	0.648599	T/ILC	CD8+ T	CD8+ Tem	Mixed
CNEP1R1	ses_cd:is_ti	0.041978	ns	0.220465	0.648599	T/ILC	CD8+ T	CD8+ Tem	Mixed
PIM2	ses_cd:is_ti	0.0466098	ns	0.220696	0.64878	T/ILC	CD8+ T	CD8+ Tem	Mixed
AL109767.1	ses_cd:is_ti	-0.083195	ns	0.220704	0.64878	T/ILC	CD8+ T	CD8+ Tem	Mixed
PSTK	ses_cd:is_ti	-0.042246	ns	0.220783	0.64878	T/ILC	CD8+ T	CD8+ Tem	Mixed
SLC29A3	ses_cd:is_ti	-0.0570275	ns	0.220836	0.64878	T/ILC	CD8+ T	CD8+ Tem	Mixed
MACROD1	ses_cd:is_ti	-0.0551566	ns	0.220838	0.64878	T/ILC	CD8+ T	CD8+ Tem	Mixed
EIF4A2	ses_cd:is_ti	0.0229728	ns	0.220895	0.64878	T/ILC	CD8+ T	CD8+ Tem	Mixed
AC099489.1	ses_cd:is_ti	-0.0622545	ns	0.220895	0.64878	T/ILC	CD8+ T	CD8+ Tem	Mixed
C1orf112	ses_cd:is_ti	0.0542704	ns	0.221004	0.648899	T/ILC	CD8+ T	CD8+ Tem	Mixed
SYNCRIP	ses_cd:is_ti	0.0211749	ns	0.221165	0.648899	T/ILC	CD8+ T	CD8+ Tem	Mixed
RBSN	ses_cd:is_ti	-0.0404851	ns	0.221205	0.648899	T/ILC	CD8+ T	CD8+ Tem	Mixed
AC245060.5	ses_cd:is_ti	0.0597622	ns	0.221304	0.648899	T/ILC	CD8+ T	CD8+ Tem	Mixed
AC080162.1	ses_cd:is_ti	-0.0593226	ns	0.22132	0.648899	T/ILC	CD8+ T	CD8+ Tem	Mixed
AC005332.4	ses_cd:is_ti	-0.0721952	ns	0.221343	0.648899	T/ILC	CD8+ T	CD8+ Tem	Mixed
LIX1-AS1	ses_cd:is_ti	-0.0658828	ns	0.221383	0.648899	T/ILC	CD8+ T	CD8+ Tem	Mixed
MMP24	ses_cd:is_ti	-0.040144	ns	0.221542	0.648899	T/ILC	CD8+ T	CD8+ Tem	Mixed
NNT	ses_cd:is_ti	0.0265184	ns	0.22157	0.648899	T/ILC	CD8+ T	CD8+ Tem	Mixed
H2AFY2	ses_cd:is_ti	-0.046221	ns	0.221671	0.648899	T/ILC	CD8+ T	CD8+ Tem	Mixed
PLCL1	ses_cd:is_ti	-0.0644282	ns	0.221693	0.648899	T/ILC	CD8+ T	CD8+ Tem	Mixed
CHD8	ses_cd:is_ti	0.0210817	ns	0.221782	0.648899	T/ILC	CD8+ T	CD8+ Tem	Mixed
CYTH1	ses_cd:is_ti	0.0223578	ns	0.221931	0.648899	T/ILC	CD8+ T	CD8+ Tem	Mixed
LCORL	ses_cd:is_ti	0.0354443	ns	0.222005	0.648899	T/ILC	CD8+ T	CD8+ Tem	Mixed
SLC35B4	ses_cd:is_ti	0.0418915	ns	0.222041	0.648899	T/ILC	CD8+ T	CD8+ Tem	Mixed
XPO5	ses_cd:is_ti	0.0403421	ns	0.22212	0.648899	T/ILC	CD8+ T	CD8+ Tem	Mixed
GMFG	ses_cd:is_ti	0.0194905	ns	0.222124	0.648899	T/ILC	CD8+ T	CD8+ Tem	Mixed
ZBTB20-AS5	ses_cd:is_ti	-0.048231	ns	0.222132	0.648899	T/ILC	CD8+ T	CD8+ Tem	Mixed
MSH6	ses_cd:is_ti	-0.0364742	ns	0.222163	0.648899	T/ILC	CD8+ T	CD8+ Tem	Mixed
NOC4L	ses_cd:is_ti	-0.0582774	ns	0.222212	0.648899	T/ILC	CD8+ T	CD8+ Tem	Mixed
NDUFA8	ses_cd:is_ti	0.041242	ns	0.222228	0.648899	T/ILC	CD8+ T	CD8+ Tem	Mixed
SNHG21	ses_cd:is_ti	-0.0542423	ns	0.222233	0.648899	T/ILC	CD8+ T	CD8+ Tem	Mixed
CNPY2	ses_cd:is_ti	0.0350161	ns	0.222238	0.648899	T/ILC	CD8+ T	CD8+ Tem	Mixed
ODF3B	ses_cd:is_ti	0.101223	ns	0.222249	0.648899	T/ILC	CD8+ T	CD8+ Tem	Mixed
PARS2	ses_cd:is_ti	-0.0765122	ns	0.222304	0.648899	T/ILC	CD8+ T	CD8+ Tem	Mixed
NOLC1	ses_cd:is_ti	-0.0355824	ns	0.222305	0.648899	T/ILC	CD8+ T	CD8+ Tem	Mixed
AC074117.1	ses_cd:is_ti	-0.0562593	ns	0.222452	0.649026	T/ILC	CD8+ T	CD8+ Tem	Mixed
AGAP4	ses_cd:is_ti	0.0510822	ns	0.222483	0.649026	T/ILC	CD8+ T	CD8+ Tem	Mixed
FP565260.1	ses_cd:is_ti	-0.0683286	ns	0.222507	0.649026	T/ILC	CD8+ T	CD8+ Tem	Mixed
LINC02391	ses_cd:is_ti	-0.0726763	ns	0.222631	0.649235	T/ILC	CD8+ T	CD8+ Tem	Mixed
WHRN	ses_cd:is_ti	-0.0714352	ns	0.222773	0.649427	T/ILC	CD8+ T	CD8+ Tem	Mixed
PPWD1	ses_cd:is_ti	0.0236161	ns	0.222883	0.649427	T/ILC	CD8+ T	CD8+ Tem	Mixed
TRIM37	ses_cd:is_ti	0.034063	ns	0.222893	0.649427	T/ILC	CD8+ T	CD8+ Tem	Mixed
USP46	ses_cd:is_ti	-0.0523813	ns	0.222908	0.649427	T/ILC	CD8+ T	CD8+ Tem	Mixed
TIGAR	ses_cd:is_ti	0.0355711	ns	0.223018	0.649529	T/ILC	CD8+ T	CD8+ Tem	Mixed
PLA2G16	ses_cd:is_ti	0.0395042	ns	0.223054	0.649529	T/ILC	CD8+ T	CD8+ Tem	Mixed
AC006059.1	ses_cd:is_ti	-0.0322985	ns	0.223101	0.649529	T/ILC	CD8+ T	CD8+ Tem	Mixed
ALDOC	ses_cd:is_ti	-0.0606864	ns	0.223219	0.649719	T/ILC	CD8+ T	CD8+ Tem	Mixed
HPS3	ses_cd:is_ti	0.0323951	ns	0.223303	0.649811	T/ILC	CD8+ T	CD8+ Tem	Mixed
POMP	ses_cd:is_ti	0.0257058	ns	0.223544	0.650357	T/ILC	CD8+ T	CD8+ Tem	Mixed
COPS7B	ses_cd:is_ti	-0.0392637	ns	0.223708	0.65068	T/ILC	CD8+ T	CD8+ Tem	Mixed
LEPR	ses_cd:is_ti	0.0579344	ns	0.223787	0.650757	T/ILC	CD8+ T	CD8+ Tem	Mixed
PDCD6	ses_cd:is_ti	0.0276852	ns	0.22391	0.650961	T/ILC	CD8+ T	CD8+ Tem	Mixed
SPIN2B	ses_cd:is_ti	-0.0506469	ns	0.224042	0.65099	T/ILC	CD8+ T	CD8+ Tem	Mixed
NUP93	ses_cd:is_ti	0.0326195	ns	0.224074	0.65099	T/ILC	CD8+ T	CD8+ Tem	Mixed
NIPAL3	ses_cd:is_ti	0.0256546	ns	0.224102	0.65099	T/ILC	CD8+ T	CD8+ Tem	Mixed
THAP1	ses_cd:is_ti	0.0393898	ns	0.224155	0.65099	T/ILC	CD8+ T	CD8+ Tem	Mixed
NHP2	ses_cd:is_ti	-0.03299	ns	0.224313	0.65099	T/ILC	CD8+ T	CD8+ Tem	Mixed
AC139720.1	ses_cd:is_ti	0.0725891	ns	0.224313	0.65099	T/ILC	CD8+ T	CD8+ Tem	Mixed
DNAJC19	ses_cd:is_ti	0.027856	ns	0.224353	0.65099	T/ILC	CD8+ T	CD8+ Tem	Mixed
ZNF444	ses_cd:is_ti	-0.0466892	ns	0.224356	0.65099	T/ILC	CD8+ T	CD8+ Tem	Mixed
RAB8B	ses_cd:is_ti	0.0194613	ns	0.224396	0.65099	T/ILC	CD8+ T	CD8+ Tem	Mixed
UROD	ses_cd:is_ti	0.0524877	ns	0.224478	0.651005	T/ILC	CD8+ T	CD8+ Tem	Mixed
PDLIM1	ses_cd:is_ti	-0.0934197	ns	0.224574	0.651005	T/ILC	CD8+ T	CD8+ Tem	Mixed
FBXO31	ses_cd:is_ti	0.0388907	ns	0.224586	0.651005	T/ILC	CD8+ T	CD8+ Tem	Mixed
RPL35	ses_cd:is_ti	0.0194859	ns	0.224612	0.651005	T/ILC	CD8+ T	CD8+ Tem	Mixed
KXD1	ses_cd:is_ti	-0.0360343	ns	0.224802	0.651121	T/ILC	CD8+ T	CD8+ Tem	Mixed
TSPAN5	ses_cd:is_ti	0.0295624	ns	0.224807	0.651121	T/ILC	CD8+ T	CD8+ Tem	Mixed
IER3	ses_cd:is_ti	-0.0957525	ns	0.224869	0.651121	T/ILC	CD8+ T	CD8+ Tem	Mixed
KIF18A	ses_cd:is_ti	0.0668547	ns	0.224898	0.651121	T/ILC	CD8+ T	CD8+ Tem	Mixed
EDC3	ses_cd:is_ti	-0.040936	ns	0.224916	0.651121	T/ILC	CD8+ T	CD8+ Tem	Mixed
WAC	ses_cd:is_ti	0.0202062	ns	0.224998	0.651205	T/ILC	CD8+ T	CD8+ Tem	Mixed
VRK1	ses_cd:is_ti	0.0297102	ns	0.225076	0.651226	T/ILC	CD8+ T	CD8+ Tem	Mixed
AC008667.1	ses_cd:is_ti	-0.0806647	ns	0.225111	0.651226	T/ILC	CD8+ T	CD8+ Tem	Mixed
ZNF714	ses_cd:is_ti	0.0491112	ns	0.225183	0.651281	T/ILC	CD8+ T	CD8+ Tem	Mixed
MAPK8IP3	ses_cd:is_ti	-0.0324758	ns	0.225394	0.651555	T/ILC	CD8+ T	CD8+ Tem	Mixed
DAZAP1	ses_cd:is_ti	0.0298554	ns	0.225451	0.651555	T/ILC	CD8+ T	CD8+ Tem	Mixed
TRIM24	ses_cd:is_ti	0.0311913	ns	0.225464	0.651555	T/ILC	CD8+ T	CD8+ Tem	Mixed
CRIP1	ses_cd:is_ti	0.0495293	ns	0.22549	0.651555	T/ILC	CD8+ T	CD8+ Tem	Mixed
KLF16	ses_cd:is_ti	-0.0593431	ns	0.225616	0.651662	T/ILC	CD8+ T	CD8+ Tem	Mixed
NAGA	ses_cd:is_ti	-0.0728648	ns	0.225632	0.651662	T/ILC	CD8+ T	CD8+ Tem	Mixed
RPL10	ses_cd:is_ti	0.0223677	ns	0.225757	0.651869	T/ILC	CD8+ T	CD8+ Tem	Mixed
TCTN1	ses_cd:is_ti	-0.056974	ns	0.225884	0.652084	T/ILC	CD8+ T	CD8+ Tem	Mixed
ING4	ses_cd:is_ti	0.0302887	ns	0.226063	0.652447	T/ILC	CD8+ T	CD8+ Tem	Mixed
FBLN5	ses_cd:is_ti	-0.0657706	ns	0.226158	0.652569	T/ILC	CD8+ T	CD8+ Tem	Mixed
DYRK1B	ses_cd:is_ti	0.0423895	ns	0.226406	0.652721	T/ILC	CD8+ T	CD8+ Tem	Mixed
CSNK1G1	ses_cd:is_ti	0.0428885	ns	0.22643	0.652721	T/ILC	CD8+ T	CD8+ Tem	Mixed
AGPAT5	ses_cd:is_ti	0.0424931	ns	0.226454	0.652721	T/ILC	CD8+ T	CD8+ Tem	Mixed
AL117381.1	ses_cd:is_ti	-0.0379919	ns	0.226469	0.652721	T/ILC	CD8+ T	CD8+ Tem	Mixed
SCAF8	ses_cd:is_ti	0.0208801	ns	0.226476	0.652721	T/ILC	CD8+ T	CD8+ Tem	Mixed
NOL10	ses_cd:is_ti	0.0328881	ns	0.226572	0.652845	T/ILC	CD8+ T	CD8+ Tem	Mixed
GON4L	ses_cd:is_ti	0.0245127	ns	0.226863	0.653191	T/ILC	CD8+ T	CD8+ Tem	Mixed
ID3	ses_cd:is_ti	-0.0849709	ns	0.226871	0.653191	T/ILC	CD8+ T	CD8+ Tem	Mixed
SYNGAP1	ses_cd:is_ti	-0.0463934	ns	0.226903	0.653191	T/ILC	CD8+ T	CD8+ Tem	Mixed
GOLGA5	ses_cd:is_ti	-0.0324757	ns	0.226911	0.653191	T/ILC	CD8+ T	CD8+ Tem	Mixed
CLCN7	ses_cd:is_ti	0.0463271	ns	0.226998	0.653191	T/ILC	CD8+ T	CD8+ Tem	Mixed
RER1	ses_cd:is_ti	0.025648	ns	0.227019	0.653191	T/ILC	CD8+ T	CD8+ Tem	Mixed
ARL6IP1	ses_cd:is_ti	0.0381314	ns	0.227096	0.653191	T/ILC	CD8+ T	CD8+ Tem	Mixed
PDXDC1	ses_cd:is_ti	0.0450779	ns	0.227116	0.653191	T/ILC	CD8+ T	CD8+ Tem	Mixed
IFI44	ses_cd:is_ti	-0.0540517	ns	0.227237	0.653331	T/ILC	CD8+ T	CD8+ Tem	Mixed
RPS27A	ses_cd:is_ti	0.0225141	ns	0.227311	0.653331	T/ILC	CD8+ T	CD8+ Tem	Mixed
IGF2R	ses_cd:is_ti	-0.0243917	ns	0.227454	0.653331	T/ILC	CD8+ T	CD8+ Tem	Mixed
ANAPC4	ses_cd:is_ti	0.026644	ns	0.227459	0.653331	T/ILC	CD8+ T	CD8+ Tem	Mixed
RPS5	ses_cd:is_ti	0.0226983	ns	0.227476	0.653331	T/ILC	CD8+ T	CD8+ Tem	Mixed
FAM120C	ses_cd:is_ti	-0.0454364	ns	0.227483	0.653331	T/ILC	CD8+ T	CD8+ Tem	Mixed
TBC1D10A	ses_cd:is_ti	0.041112	ns	0.227758	0.653968	T/ILC	CD8+ T	CD8+ Tem	Mixed
DHFR2	ses_cd:is_ti	0.0507692	ns	0.227955	0.654133	T/ILC	CD8+ T	CD8+ Tem	Mixed
AL157392.5	ses_cd:is_ti	-0.0467992	ns	0.227967	0.654133	T/ILC	CD8+ T	CD8+ Tem	Mixed
AC008906.1	ses_cd:is_ti	-0.0657736	ns	0.227975	0.654133	T/ILC	CD8+ T	CD8+ Tem	Mixed
NASP	ses_cd:is_ti	0.026196	ns	0.228453	0.655353	T/ILC	CD8+ T	CD8+ Tem	Mixed
IRF2BP2	ses_cd:is_ti	-0.0342566	ns	0.228573	0.655544	T/ILC	CD8+ T	CD8+ Tem	Mixed
RPL9	ses_cd:is_ti	0.0243531	ns	0.228794	0.655957	T/ILC	CD8+ T	CD8+ Tem	Mixed
ROGDI	ses_cd:is_ti	-0.064409	ns	0.228828	0.655957	T/ILC	CD8+ T	CD8+ Tem	Mixed
PDE4A	ses_cd:is_ti	0.0588335	ns	0.228879	0.655957	T/ILC	CD8+ T	CD8+ Tem	Mixed
CDKL3	ses_cd:is_ti	-0.0473946	ns	0.228956	0.655957	T/ILC	CD8+ T	CD8+ Tem	Mixed
TOR1AIP2	ses_cd:is_ti	0.0329249	ns	0.229144	0.655957	T/ILC	CD8+ T	CD8+ Tem	Mixed
ZNF287	ses_cd:is_ti	0.0470822	ns	0.229188	0.655957	T/ILC	CD8+ T	CD8+ Tem	Mixed
S100A4	ses_cd:is_ti	-0.0448305	ns	0.229255	0.655957	T/ILC	CD8+ T	CD8+ Tem	Mixed
CUTA	ses_cd:is_ti	0.0227762	ns	0.229301	0.655957	T/ILC	CD8+ T	CD8+ Tem	Mixed
SULT1A1	ses_cd:is_ti	-0.0566169	ns	0.229353	0.655957	T/ILC	CD8+ T	CD8+ Tem	Mixed
AC099063.4	ses_cd:is_ti	0.0502667	ns	0.229375	0.655957	T/ILC	CD8+ T	CD8+ Tem	Mixed
BUD31	ses_cd:is_ti	0.0302116	ns	0.229384	0.655957	T/ILC	CD8+ T	CD8+ Tem	Mixed
PINK1	ses_cd:is_ti	-0.0504827	ns	0.229406	0.655957	T/ILC	CD8+ T	CD8+ Tem	Mixed
TIGD1	ses_cd:is_ti	-0.0566423	ns	0.229409	0.655957	T/ILC	CD8+ T	CD8+ Tem	Mixed
TP63	ses_cd:is_ti	-0.0808695	ns	0.229624	0.656195	T/ILC	CD8+ T	CD8+ Tem	Mixed
NIP7	ses_cd:is_ti	0.0455258	ns	0.229682	0.656195	T/ILC	CD8+ T	CD8+ Tem	Mixed
SGTA	ses_cd:is_ti	-0.0426963	ns	0.229684	0.656195	T/ILC	CD8+ T	CD8+ Tem	Mixed
MED19	ses_cd:is_ti	0.0463847	ns	0.229726	0.656195	T/ILC	CD8+ T	CD8+ Tem	Mixed
AC009948.1	ses_cd:is_ti	0.0477581	ns	0.229759	0.656195	T/ILC	CD8+ T	CD8+ Tem	Mixed
RABL6	ses_cd:is_ti	0.0455711	ns	0.229956	0.656376	T/ILC	CD8+ T	CD8+ Tem	Mixed
SLC39A13	ses_cd:is_ti	-0.0494401	ns	0.229962	0.656376	T/ILC	CD8+ T	CD8+ Tem	Mixed
USP38	ses_cd:is_ti	0.0405523	ns	0.230005	0.656376	T/ILC	CD8+ T	CD8+ Tem	Mixed
SLFN11	ses_cd:is_ti	0.042753	ns	0.230069	0.656376	T/ILC	CD8+ T	CD8+ Tem	Mixed
CMTM8	ses_cd:is_ti	-0.077894	ns	0.230147	0.656376	T/ILC	CD8+ T	CD8+ Tem	Mixed
DNAJC3-DT	ses_cd:is_ti	-0.0719145	ns	0.230212	0.656376	T/ILC	CD8+ T	CD8+ Tem	Mixed
AC104109.3	ses_cd:is_ti	-0.0553442	ns	0.230272	0.656376	T/ILC	CD8+ T	CD8+ Tem	Mixed
TMEM251	ses_cd:is_ti	0.0448553	ns	0.230309	0.656376	T/ILC	CD8+ T	CD8+ Tem	Mixed
TATDN1	ses_cd:is_ti	0.0286532	ns	0.230371	0.656376	T/ILC	CD8+ T	CD8+ Tem	Mixed
AC007347.1	ses_cd:is_ti	-0.0666304	ns	0.230372	0.656376	T/ILC	CD8+ T	CD8+ Tem	Mixed
ACTR1B	ses_cd:is_ti	-0.0374908	ns	0.230451	0.656376	T/ILC	CD8+ T	CD8+ Tem	Mixed
ASCC1	ses_cd:is_ti	0.0383841	ns	0.230558	0.656376	T/ILC	CD8+ T	CD8+ Tem	Mixed
LINC00115	ses_cd:is_ti	-0.0668017	ns	0.230573	0.656376	T/ILC	CD8+ T	CD8+ Tem	Mixed
ZNF717	ses_cd:is_ti	-0.0610454	ns	0.230636	0.656376	T/ILC	CD8+ T	CD8+ Tem	Mixed
CAMK1	ses_cd:is_ti	-0.0628366	ns	0.230681	0.656376	T/ILC	CD8+ T	CD8+ Tem	Mixed
TRAPPC1	ses_cd:is_ti	0.0294599	ns	0.230748	0.656376	T/ILC	CD8+ T	CD8+ Tem	Mixed
PCBP1	ses_cd:is_ti	0.0213503	ns	0.230816	0.656376	T/ILC	CD8+ T	CD8+ Tem	Mixed
SMARCC1	ses_cd:is_ti	-0.0201174	ns	0.230825	0.656376	T/ILC	CD8+ T	CD8+ Tem	Mixed
AC015795.1	ses_cd:is_ti	-0.0617897	ns	0.230835	0.656376	T/ILC	CD8+ T	CD8+ Tem	Mixed
TLE2	ses_cd:is_ti	-0.0743073	ns	0.230898	0.656404	T/ILC	CD8+ T	CD8+ Tem	Mixed
AC064807.1	ses_cd:is_ti	-0.0541398	ns	0.231014	0.656584	T/ILC	CD8+ T	CD8+ Tem	Mixed
RELL1	ses_cd:is_ti	0.0380035	ns	0.231119	0.656648	T/ILC	CD8+ T	CD8+ Tem	Mixed
ELOC	ses_cd:is_ti	0.0264561	ns	0.231247	0.656648	T/ILC	CD8+ T	CD8+ Tem	Mixed
PREP	ses_cd:is_ti	0.0301877	ns	0.231265	0.656648	T/ILC	CD8+ T	CD8+ Tem	Mixed
AC079807.1	ses_cd:is_ti	-0.0590803	ns	0.231403	0.656648	T/ILC	CD8+ T	CD8+ Tem	Mixed
RUFY1	ses_cd:is_ti	0.0313066	ns	0.231451	0.656648	T/ILC	CD8+ T	CD8+ Tem	Mixed
JUND	ses_cd:is_ti	0.0230973	ns	0.231477	0.656648	T/ILC	CD8+ T	CD8+ Tem	Mixed
CBWD3	ses_cd:is_ti	0.0526467	ns	0.231511	0.656648	T/ILC	CD8+ T	CD8+ Tem	Mixed
SLC39A6	ses_cd:is_ti	-0.0401908	ns	0.231532	0.656648	T/ILC	CD8+ T	CD8+ Tem	Mixed
AC011287.1	ses_cd:is_ti	-0.0815712	ns	0.231536	0.656648	T/ILC	CD8+ T	CD8+ Tem	Mixed
CHKA	ses_cd:is_ti	-0.0672317	ns	0.23157	0.656648	T/ILC	CD8+ T	CD8+ Tem	Mixed
ZDHHC21	ses_cd:is_ti	0.0360222	ns	0.231714	0.656692	T/ILC	CD8+ T	CD8+ Tem	Mixed
HACE1	ses_cd:is_ti	0.0390507	ns	0.231826	0.656692	T/ILC	CD8+ T	CD8+ Tem	Mixed
MTRF1	ses_cd:is_ti	-0.0346806	ns	0.231875	0.656692	T/ILC	CD8+ T	CD8+ Tem	Mixed
PHKG1	ses_cd:is_ti	-0.0534981	ns	0.231889	0.656692	T/ILC	CD8+ T	CD8+ Tem	Mixed
ZNF836	ses_cd:is_ti	0.0393961	ns	0.231893	0.656692	T/ILC	CD8+ T	CD8+ Tem	Mixed
NUDT19	ses_cd:is_ti	0.0453109	ns	0.231905	0.656692	T/ILC	CD8+ T	CD8+ Tem	Mixed
AP1S1	ses_cd:is_ti	-0.058794	ns	0.231981	0.656716	T/ILC	CD8+ T	CD8+ Tem	Mixed
TRIP10	ses_cd:is_ti	-0.0688279	ns	0.232027	0.656716	T/ILC	CD8+ T	CD8+ Tem	Mixed
FNBP4	ses_cd:is_ti	0.0239314	ns	0.232096	0.656716	T/ILC	CD8+ T	CD8+ Tem	Mixed
CPNE7	ses_cd:is_ti	-0.0849688	ns	0.232162	0.656716	T/ILC	CD8+ T	CD8+ Tem	Mixed
RP2	ses_cd:is_ti	0.0470917	ns	0.232207	0.656716	T/ILC	CD8+ T	CD8+ Tem	Mixed
POLR2B	ses_cd:is_ti	0.0213029	ns	0.232234	0.656716	T/ILC	CD8+ T	CD8+ Tem	Mixed
TNKS2	ses_cd:is_ti	0.0220313	ns	0.232343	0.656873	T/ILC	CD8+ T	CD8+ Tem	Mixed
CWC22	ses_cd:is_ti	0.0292286	ns	0.232514	0.657207	T/ILC	CD8+ T	CD8+ Tem	Mixed
PLEKHA3	ses_cd:is_ti	0.0316145	ns	0.232754	0.657733	T/ILC	CD8+ T	CD8+ Tem	Mixed
AC044849.1	ses_cd:is_ti	-0.0624541	ns	0.23302	0.657826	T/ILC	CD8+ T	CD8+ Tem	Mixed
STK11IP	ses_cd:is_ti	-0.048609	ns	0.233025	0.657826	T/ILC	CD8+ T	CD8+ Tem	Mixed
CAB39L	ses_cd:is_ti	0.0435246	ns	0.233027	0.657826	T/ILC	CD8+ T	CD8+ Tem	Mixed
ATP5F1A	ses_cd:is_ti	0.0357829	ns	0.233044	0.657826	T/ILC	CD8+ T	CD8+ Tem	Mixed
SH2B1	ses_cd:is_ti	0.0430291	ns	0.233085	0.657826	T/ILC	CD8+ T	CD8+ Tem	Mixed
HLA-DRB5	ses_cd:is_ti	0.0715078	ns	0.233113	0.657826	T/ILC	CD8+ T	CD8+ Tem	Mixed
CLECL1	ses_cd:is_ti	-0.0781884	ns	0.233205	0.657826	T/ILC	CD8+ T	CD8+ Tem	Mixed
MYO18A	ses_cd:is_ti	-0.0421742	ns	0.233214	0.657826	T/ILC	CD8+ T	CD8+ Tem	Mixed
SLC25A26	ses_cd:is_ti	0.0265364	ns	0.233373	0.657979	T/ILC	CD8+ T	CD8+ Tem	Mixed
SCRG1	ses_cd:is_ti	-0.0658824	ns	0.233375	0.657979	T/ILC	CD8+ T	CD8+ Tem	Mixed
FITM2	ses_cd:is_ti	-0.0511503	ns	0.233512	0.658185	T/ILC	CD8+ T	CD8+ Tem	Mixed
PSMD11	ses_cd:is_ti	0.028739	ns	0.233555	0.658185	T/ILC	CD8+ T	CD8+ Tem	Mixed
SYT11	ses_cd:is_ti	0.0464662	ns	0.233609	0.658189	T/ILC	CD8+ T	CD8+ Tem	Mixed
IQGAP2	ses_cd:is_ti	0.0179844	ns	0.233704	0.658305	T/ILC	CD8+ T	CD8+ Tem	Mixed
FGD3	ses_cd:is_ti	-0.0204886	ns	0.233782	0.658372	T/ILC	CD8+ T	CD8+ Tem	Mixed
GTPBP10	ses_cd:is_ti	0.0329732	ns	0.234084	0.658794	T/ILC	CD8+ T	CD8+ Tem	Mixed
MMD	ses_cd:is_ti	0.0497364	ns	0.234107	0.658794	T/ILC	CD8+ T	CD8+ Tem	Mixed
MCEE	ses_cd:is_ti	-0.0418476	ns	0.23411	0.658794	T/ILC	CD8+ T	CD8+ Tem	Mixed
CFH	ses_cd:is_ti	-0.0785493	ns	0.234162	0.658794	T/ILC	CD8+ T	CD8+ Tem	Mixed
SMCR5	ses_cd:is_ti	-0.0619036	ns	0.234199	0.658794	T/ILC	CD8+ T	CD8+ Tem	Mixed
PLXNC1	ses_cd:is_ti	0.0334868	ns	0.234269	0.658842	T/ILC	CD8+ T	CD8+ Tem	Mixed
FAM200A	ses_cd:is_ti	-0.0426977	ns	0.234381	0.659005	T/ILC	CD8+ T	CD8+ Tem	Mixed
UBXN10-AS1	ses_cd:is_ti	-0.0819993	ns	0.234446	0.659037	T/ILC	CD8+ T	CD8+ Tem	Mixed
ZNF425	ses_cd:is_ti	0.061238	ns	0.234569	0.65907	T/ILC	CD8+ T	CD8+ Tem	Mixed
C5orf58	ses_cd:is_ti	-0.0559245	ns	0.234573	0.65907	T/ILC	CD8+ T	CD8+ Tem	Mixed
ABHD12	ses_cd:is_ti	0.03668	ns	0.234652	0.65907	T/ILC	CD8+ T	CD8+ Tem	Mixed
EIF2D	ses_cd:is_ti	-0.038462	ns	0.234671	0.65907	T/ILC	CD8+ T	CD8+ Tem	Mixed
RPL26L1	ses_cd:is_ti	0.0449479	ns	0.234744	0.659118	T/ILC	CD8+ T	CD8+ Tem	Mixed
AC016394.1	ses_cd:is_ti	-0.0704875	ns	0.234818	0.659118	T/ILC	CD8+ T	CD8+ Tem	Mixed
C11orf80	ses_cd:is_ti	0.0393039	ns	0.234899	0.659118	T/ILC	CD8+ T	CD8+ Tem	Mixed
LINC00987	ses_cd:is_ti	-0.0469577	ns	0.234935	0.659118	T/ILC	CD8+ T	CD8+ Tem	Mixed
SLC19A2	ses_cd:is_ti	-0.0597256	ns	0.23502	0.659118	T/ILC	CD8+ T	CD8+ Tem	Mixed
PPP4R1	ses_cd:is_ti	0.0387992	ns	0.235029	0.659118	T/ILC	CD8+ T	CD8+ Tem	Mixed
ADAT1	ses_cd:is_ti	-0.036319	ns	0.235063	0.659118	T/ILC	CD8+ T	CD8+ Tem	Mixed
ABHD17C	ses_cd:is_ti	-0.0719029	ns	0.235129	0.659154	T/ILC	CD8+ T	CD8+ Tem	Mixed
SNHG25	ses_cd:is_ti	-0.071076	ns	0.235222	0.659263	T/ILC	CD8+ T	CD8+ Tem	Mixed
SLC18B1	ses_cd:is_ti	-0.0534928	ns	0.235358	0.65928	T/ILC	CD8+ T	CD8+ Tem	Mixed
CASP8	ses_cd:is_ti	0.0204214	ns	0.235365	0.65928	T/ILC	CD8+ T	CD8+ Tem	Mixed
XRCC1	ses_cd:is_ti	-0.0408993	ns	0.235432	0.65928	T/ILC	CD8+ T	CD8+ Tem	Mixed
CNP	ses_cd:is_ti	0.0462718	ns	0.235442	0.65928	T/ILC	CD8+ T	CD8+ Tem	Mixed
SMN1	ses_cd:is_ti	-0.0515407	ns	0.235536	0.659394	T/ILC	CD8+ T	CD8+ Tem	Mixed
RPL10A	ses_cd:is_ti	0.0244562	ns	0.235717	0.659475	T/ILC	CD8+ T	CD8+ Tem	Mixed
MSS51	ses_cd:is_ti	-0.0501363	ns	0.235761	0.659475	T/ILC	CD8+ T	CD8+ Tem	Mixed
C17orf49	ses_cd:is_ti	-0.0611697	ns	0.235817	0.659475	T/ILC	CD8+ T	CD8+ Tem	Mixed
MFN2	ses_cd:is_ti	-0.046042	ns	0.235838	0.659475	T/ILC	CD8+ T	CD8+ Tem	Mixed
ARHGAP1	ses_cd:is_ti	-0.034427	ns	0.23592	0.659475	T/ILC	CD8+ T	CD8+ Tem	Mixed
HPSE	ses_cd:is_ti	0.0848269	ns	0.23594	0.659475	T/ILC	CD8+ T	CD8+ Tem	Mixed
SGPP1	ses_cd:is_ti	0.0371491	ns	0.235984	0.659475	T/ILC	CD8+ T	CD8+ Tem	Mixed
DDX19B	ses_cd:is_ti	0.0512733	ns	0.235993	0.659475	T/ILC	CD8+ T	CD8+ Tem	Mixed
HOTAIRM1	ses_cd:is_ti	-0.0515845	ns	0.236173	0.659827	T/ILC	CD8+ T	CD8+ Tem	Mixed
TRIM41	ses_cd:is_ti	-0.043263	ns	0.23629	0.659872	T/ILC	CD8+ T	CD8+ Tem	Mixed
RAB33A	ses_cd:is_ti	0.0550294	ns	0.236316	0.659872	T/ILC	CD8+ T	CD8+ Tem	Mixed
AL645728.1	ses_cd:is_ti	-0.055999	ns	0.236373	0.659872	T/ILC	CD8+ T	CD8+ Tem	Mixed
NPIPB3	ses_cd:is_ti	-0.0785226	ns	0.236403	0.659872	T/ILC	CD8+ T	CD8+ Tem	Mixed
BPNT1	ses_cd:is_ti	0.04371	ns	0.236493	0.659974	T/ILC	CD8+ T	CD8+ Tem	Mixed
CYB561D2	ses_cd:is_ti	0.038653	ns	0.236706	0.660417	T/ILC	CD8+ T	CD8+ Tem	Mixed
INPP5B	ses_cd:is_ti	0.0425717	ns	0.236977	0.660795	T/ILC	CD8+ T	CD8+ Tem	Mixed
RAB2B	ses_cd:is_ti	0.0322694	ns	0.236995	0.660795	T/ILC	CD8+ T	CD8+ Tem	Mixed
AJM1	ses_cd:is_ti	0.0610857	ns	0.237039	0.660795	T/ILC	CD8+ T	CD8+ Tem	Mixed
TTLL3	ses_cd:is_ti	0.0422088	ns	0.237056	0.660795	T/ILC	CD8+ T	CD8+ Tem	Mixed
HYOU1	ses_cd:is_ti	-0.0451522	ns	0.237146	0.660897	T/ILC	CD8+ T	CD8+ Tem	Mixed
ENG	ses_cd:is_ti	-0.0504938	ns	0.237498	0.661647	T/ILC	CD8+ T	CD8+ Tem	Mixed
MED17	ses_cd:is_ti	0.0404385	ns	0.237523	0.661647	T/ILC	CD8+ T	CD8+ Tem	Mixed
STK38	ses_cd:is_ti	0.0255546	ns	0.237604	0.661725	T/ILC	CD8+ T	CD8+ Tem	Mixed
ITPRIPL1	ses_cd:is_ti	-0.0574106	ns	0.237727	0.661917	T/ILC	CD8+ T	CD8+ Tem	Mixed
ZBTB49	ses_cd:is_ti	0.0387568	ns	0.237781	0.661919	T/ILC	CD8+ T	CD8+ Tem	Mixed
FAS	ses_cd:is_ti	0.0315653	ns	0.237965	0.662079	T/ILC	CD8+ T	CD8+ Tem	Mixed
GNL3L	ses_cd:is_ti	0.0399691	ns	0.237999	0.662079	T/ILC	CD8+ T	CD8+ Tem	Mixed
CUL4A	ses_cd:is_ti	0.0220381	ns	0.238058	0.662079	T/ILC	CD8+ T	CD8+ Tem	Mixed
URI1	ses_cd:is_ti	-0.0147414	ns	0.238093	0.662079	T/ILC	CD8+ T	CD8+ Tem	Mixed
NCKAP1L	ses_cd:is_ti	0.0209754	ns	0.238136	0.662079	T/ILC	CD8+ T	CD8+ Tem	Mixed
PPP6R3	ses_cd:is_ti	0.0176865	ns	0.238211	0.662079	T/ILC	CD8+ T	CD8+ Tem	Mixed
CDAN1	ses_cd:is_ti	0.0490411	ns	0.238279	0.662079	T/ILC	CD8+ T	CD8+ Tem	Mixed
HDAC2	ses_cd:is_ti	0.0295297	ns	0.238313	0.662079	T/ILC	CD8+ T	CD8+ Tem	Mixed
WNK1	ses_cd:is_ti	0.0193624	ns	0.238359	0.662079	T/ILC	CD8+ T	CD8+ Tem	Mixed
RRAGB	ses_cd:is_ti	0.0411901	ns	0.238428	0.662079	T/ILC	CD8+ T	CD8+ Tem	Mixed
AC073389.1	ses_cd:is_ti	-0.0580776	ns	0.238531	0.662079	T/ILC	CD8+ T	CD8+ Tem	Mixed
TXNL1	ses_cd:is_ti	0.0276631	ns	0.23873	0.662079	T/ILC	CD8+ T	CD8+ Tem	Mixed
RPS6	ses_cd:is_ti	0.0234839	ns	0.23876	0.662079	T/ILC	CD8+ T	CD8+ Tem	Mixed
ODF2	ses_cd:is_ti	0.0424048	ns	0.238768	0.662079	T/ILC	CD8+ T	CD8+ Tem	Mixed
ITPK1	ses_cd:is_ti	0.0422525	ns	0.238803	0.662079	T/ILC	CD8+ T	CD8+ Tem	Mixed
ARHGAP10	ses_cd:is_ti	-0.0525016	ns	0.238836	0.662079	T/ILC	CD8+ T	CD8+ Tem	Mixed
PLCXD2	ses_cd:is_ti	0.0442116	ns	0.238905	0.662079	T/ILC	CD8+ T	CD8+ Tem	Mixed
PACRGL	ses_cd:is_ti	-0.0456556	ns	0.238933	0.662079	T/ILC	CD8+ T	CD8+ Tem	Mixed
LRIF1	ses_cd:is_ti	0.0303361	ns	0.238942	0.662079	T/ILC	CD8+ T	CD8+ Tem	Mixed
ANAPC7	ses_cd:is_ti	0.0326279	ns	0.238974	0.662079	T/ILC	CD8+ T	CD8+ Tem	Mixed
ZNF346	ses_cd:is_ti	0.0372593	ns	0.239053	0.662079	T/ILC	CD8+ T	CD8+ Tem	Mixed
LINC00402	ses_cd:is_ti	-0.060732	ns	0.239099	0.662079	T/ILC	CD8+ T	CD8+ Tem	Mixed
GID8	ses_cd:is_ti	0.0340619	ns	0.239108	0.662079	T/ILC	CD8+ T	CD8+ Tem	Mixed
FDX1	ses_cd:is_ti	0.0336267	ns	0.239186	0.662079	T/ILC	CD8+ T	CD8+ Tem	Mixed
LCP1	ses_cd:is_ti	0.0176073	ns	0.239296	0.662079	T/ILC	CD8+ T	CD8+ Tem	Mixed
ZSCAN30	ses_cd:is_ti	0.0456905	ns	0.239303	0.662079	T/ILC	CD8+ T	CD8+ Tem	Mixed
NOL8	ses_cd:is_ti	-0.0299174	ns	0.23933	0.662079	T/ILC	CD8+ T	CD8+ Tem	Mixed
ASB7	ses_cd:is_ti	0.0418773	ns	0.239393	0.662079	T/ILC	CD8+ T	CD8+ Tem	Mixed
CCDC7	ses_cd:is_ti	0.0308961	ns	0.239434	0.662079	T/ILC	CD8+ T	CD8+ Tem	Mixed
ACBD6	ses_cd:is_ti	-0.0257869	ns	0.239451	0.662079	T/ILC	CD8+ T	CD8+ Tem	Mixed
NRM	ses_cd:is_ti	-0.0739877	ns	0.239526	0.662136	T/ILC	CD8+ T	CD8+ Tem	Mixed
LIMS1	ses_cd:is_ti	0.0298798	ns	0.239616	0.662206	T/ILC	CD8+ T	CD8+ Tem	Mixed
RNASEH1-AS1	ses_cd:is_ti	0.0497453	ns	0.239718	0.662206	T/ILC	CD8+ T	CD8+ Tem	Mixed
RTL6	ses_cd:is_ti	-0.0556412	ns	0.239767	0.662206	T/ILC	CD8+ T	CD8+ Tem	Mixed
ZBTB26	ses_cd:is_ti	0.0511974	ns	0.239777	0.662206	T/ILC	CD8+ T	CD8+ Tem	Mixed
RPS6KB1	ses_cd:is_ti	0.0282483	ns	0.239892	0.662206	T/ILC	CD8+ T	CD8+ Tem	Mixed
PFKL	ses_cd:is_ti	0.0455955	ns	0.239898	0.662206	T/ILC	CD8+ T	CD8+ Tem	Mixed
ARL6IP6	ses_cd:is_ti	0.0275883	ns	0.239964	0.662206	T/ILC	CD8+ T	CD8+ Tem	Mixed
RPS10	ses_cd:is_ti	0.0330925	ns	0.239981	0.662206	T/ILC	CD8+ T	CD8+ Tem	Mixed
UPP2	ses_cd:is_ti	-0.0548576	ns	0.240116	0.662388	T/ILC	CD8+ T	CD8+ Tem	Mixed
TMEM50B	ses_cd:is_ti	-0.0319182	ns	0.240155	0.662388	T/ILC	CD8+ T	CD8+ Tem	Mixed
HIST1H2AK	ses_cd:is_ti	-0.0819601	ns	0.240527	0.663267	T/ILC	CD8+ T	CD8+ Tem	Mixed
AC231533.1	ses_cd:is_ti	-0.0572563	ns	0.240594	0.663303	T/ILC	CD8+ T	CD8+ Tem	Mixed
DPH6-DT	ses_cd:is_ti	-0.0589005	ns	0.240853	0.663779	T/ILC	CD8+ T	CD8+ Tem	Mixed
NLGN4Y	ses_cd:is_ti	-0.0987268	ns	0.240913	0.663779	T/ILC	CD8+ T	CD8+ Tem	Mixed
FAAP20	ses_cd:is_ti	-0.0304453	ns	0.240942	0.663779	T/ILC	CD8+ T	CD8+ Tem	Mixed
IFNG-AS1	ses_cd:is_ti	-0.0580178	ns	0.241126	0.663779	T/ILC	CD8+ T	CD8+ Tem	Mixed
DTX3L	ses_cd:is_ti	0.0369755	ns	0.24115	0.663779	T/ILC	CD8+ T	CD8+ Tem	Mixed
CAPG	ses_cd:is_ti	0.0651328	ns	0.241153	0.663779	T/ILC	CD8+ T	CD8+ Tem	Mixed
POLK	ses_cd:is_ti	0.0237148	ns	0.241176	0.663779	T/ILC	CD8+ T	CD8+ Tem	Mixed
BSDC1	ses_cd:is_ti	-0.0306367	ns	0.241198	0.663779	T/ILC	CD8+ T	CD8+ Tem	Mixed
FAM120AOS	ses_cd:is_ti	0.0338465	ns	0.241322	0.663889	T/ILC	CD8+ T	CD8+ Tem	Mixed
TMEM238	ses_cd:is_ti	0.061238	ns	0.241346	0.663889	T/ILC	CD8+ T	CD8+ Tem	Mixed
C1orf43	ses_cd:is_ti	0.0254569	ns	0.241606	0.664456	T/ILC	CD8+ T	CD8+ Tem	Mixed
UHRF2	ses_cd:is_ti	0.0293654	ns	0.241845	0.664951	T/ILC	CD8+ T	CD8+ Tem	Mixed
MFSD10	ses_cd:is_ti	0.0331138	ns	0.241909	0.664951	T/ILC	CD8+ T	CD8+ Tem	Mixed
SNX9	ses_cd:is_ti	-0.0539614	ns	0.241948	0.664951	T/ILC	CD8+ T	CD8+ Tem	Mixed
KIF27	ses_cd:is_ti	0.0534188	ns	0.242121	0.665273	T/ILC	CD8+ T	CD8+ Tem	Mixed
ACTG1	ses_cd:is_ti	0.0214817	ns	0.242173	0.665273	T/ILC	CD8+ T	CD8+ Tem	Mixed
NAPA	ses_cd:is_ti	0.0336811	ns	0.24229	0.66539	T/ILC	CD8+ T	CD8+ Tem	Mixed
C6orf226	ses_cd:is_ti	0.0487939	ns	0.242342	0.66539	T/ILC	CD8+ T	CD8+ Tem	Mixed
PDS5B	ses_cd:is_ti	0.0219966	ns	0.242475	0.66539	T/ILC	CD8+ T	CD8+ Tem	Mixed
MAGI3	ses_cd:is_ti	0.072352	ns	0.242549	0.66539	T/ILC	CD8+ T	CD8+ Tem	Mixed
MIER1	ses_cd:is_ti	0.0163649	ns	0.242587	0.66539	T/ILC	CD8+ T	CD8+ Tem	Mixed
TCERG1	ses_cd:is_ti	0.0309884	ns	0.242611	0.66539	T/ILC	CD8+ T	CD8+ Tem	Mixed
RPL28	ses_cd:is_ti	0.0195684	ns	0.24265	0.66539	T/ILC	CD8+ T	CD8+ Tem	Mixed
EXOC6	ses_cd:is_ti	0.0277308	ns	0.242711	0.66539	T/ILC	CD8+ T	CD8+ Tem	Mixed
LSP1	ses_cd:is_ti	0.0221999	ns	0.242726	0.66539	T/ILC	CD8+ T	CD8+ Tem	Mixed
PHKB	ses_cd:is_ti	0.0226102	ns	0.242755	0.66539	T/ILC	CD8+ T	CD8+ Tem	Mixed
ZNF331	ses_cd:is_ti	-0.0423257	ns	0.242967	0.665821	T/ILC	CD8+ T	CD8+ Tem	Mixed
TLK1	ses_cd:is_ti	-0.0201435	ns	0.243049	0.665899	T/ILC	CD8+ T	CD8+ Tem	Mixed
CENPM	ses_cd:is_ti	0.0602021	ns	0.243239	0.666259	T/ILC	CD8+ T	CD8+ Tem	Mixed
RPL17	ses_cd:is_ti	0.0319255	ns	0.243289	0.666259	T/ILC	CD8+ T	CD8+ Tem	Mixed
GRIN2C	ses_cd:is_ti	-0.0630343	ns	0.243431	0.666446	T/ILC	CD8+ T	CD8+ Tem	Mixed
GPX4	ses_cd:is_ti	-0.0352854	ns	0.243466	0.666446	T/ILC	CD8+ T	CD8+ Tem	Mixed
AC046158.1	ses_cd:is_ti	-0.0596681	ns	0.243661	0.666834	T/ILC	CD8+ T	CD8+ Tem	Mixed
TTC16	ses_cd:is_ti	0.0616421	ns	0.24372	0.666846	T/ILC	CD8+ T	CD8+ Tem	Mixed
MTHFR	ses_cd:is_ti	-0.041867	ns	0.243798	0.666867	T/ILC	CD8+ T	CD8+ Tem	Mixed
HSD17B12	ses_cd:is_ti	-0.033489	ns	0.243866	0.666867	T/ILC	CD8+ T	CD8+ Tem	Mixed
ASPN	ses_cd:is_ti	-0.0696263	ns	0.24389	0.666867	T/ILC	CD8+ T	CD8+ Tem	Mixed
IGKC	ses_cd:is_ti	-0.177784	ns	0.244092	0.667272	T/ILC	CD8+ T	CD8+ Tem	Mixed
LYSMD2	ses_cd:is_ti	0.0284591	ns	0.244309	0.667717	T/ILC	CD8+ T	CD8+ Tem	Mixed
ZNF362	ses_cd:is_ti	0.0453047	ns	0.244373	0.667743	T/ILC	CD8+ T	CD8+ Tem	Mixed
SLC25A29	ses_cd:is_ti	-0.0648055	ns	0.244504	0.667835	T/ILC	CD8+ T	CD8+ Tem	Mixed
ALDH5A1	ses_cd:is_ti	-0.0496499	ns	0.244526	0.667835	T/ILC	CD8+ T	CD8+ Tem	Mixed
EP400	ses_cd:is_ti	0.0294463	ns	0.244586	0.667835	T/ILC	CD8+ T	CD8+ Tem	Mixed
NMNAT3	ses_cd:is_ti	-0.0672337	ns	0.244686	0.667835	T/ILC	CD8+ T	CD8+ Tem	Mixed
CREBRF	ses_cd:is_ti	0.0292599	ns	0.244719	0.667835	T/ILC	CD8+ T	CD8+ Tem	Mixed
ZNF599	ses_cd:is_ti	-0.0559712	ns	0.244746	0.667835	T/ILC	CD8+ T	CD8+ Tem	Mixed
EPDR1	ses_cd:is_ti	-0.0911256	ns	0.244868	0.667835	T/ILC	CD8+ T	CD8+ Tem	Mixed
SF3B3	ses_cd:is_ti	-0.0240942	ns	0.24492	0.667835	T/ILC	CD8+ T	CD8+ Tem	Mixed
DHRSX	ses_cd:is_ti	0.0261481	ns	0.244991	0.667835	T/ILC	CD8+ T	CD8+ Tem	Mixed
CARD14	ses_cd:is_ti	-0.056677	ns	0.245002	0.667835	T/ILC	CD8+ T	CD8+ Tem	Mixed
JAK3	ses_cd:is_ti	0.0246929	ns	0.245003	0.667835	T/ILC	CD8+ T	CD8+ Tem	Mixed
ZNF664	ses_cd:is_ti	-0.0511888	ns	0.245076	0.667887	T/ILC	CD8+ T	CD8+ Tem	Mixed
NFYC-AS1	ses_cd:is_ti	-0.0527911	ns	0.245216	0.668121	T/ILC	CD8+ T	CD8+ Tem	Mixed
CASP8AP2	ses_cd:is_ti	-0.0297553	ns	0.245347	0.668232	T/ILC	CD8+ T	CD8+ Tem	Mixed
DUBR	ses_cd:is_ti	-0.0693337	ns	0.245386	0.668232	T/ILC	CD8+ T	CD8+ Tem	Mixed
NUDT6	ses_cd:is_ti	-0.0552767	ns	0.24545	0.668232	T/ILC	CD8+ T	CD8+ Tem	Mixed
ARIH2	ses_cd:is_ti	0.0230244	ns	0.245474	0.668232	T/ILC	CD8+ T	CD8+ Tem	Mixed
CXCR3	ses_cd:is_ti	0.0347722	ns	0.245602	0.668336	T/ILC	CD8+ T	CD8+ Tem	Mixed
DCUN1D1	ses_cd:is_ti	0.0298045	ns	0.245632	0.668336	T/ILC	CD8+ T	CD8+ Tem	Mixed
VPS72	ses_cd:is_ti	-0.0387002	ns	0.245724	0.668336	T/ILC	CD8+ T	CD8+ Tem	Mixed
MIGA1	ses_cd:is_ti	-0.0223102	ns	0.245729	0.668336	T/ILC	CD8+ T	CD8+ Tem	Mixed
FXR1	ses_cd:is_ti	0.0184529	ns	0.245851	0.668519	T/ILC	CD8+ T	CD8+ Tem	Mixed
KCTD9	ses_cd:is_ti	0.0376616	ns	0.245953	0.668603	T/ILC	CD8+ T	CD8+ Tem	Mixed
SDCCAG8	ses_cd:is_ti	0.0245939	ns	0.245994	0.668603	T/ILC	CD8+ T	CD8+ Tem	Mixed
GON7	ses_cd:is_ti	0.0394708	ns	0.246078	0.668603	T/ILC	CD8+ T	CD8+ Tem	Mixed
STAU1	ses_cd:is_ti	0.0219047	ns	0.24618	0.668603	T/ILC	CD8+ T	CD8+ Tem	Mixed
TMED5	ses_cd:is_ti	0.0306985	ns	0.246346	0.668603	T/ILC	CD8+ T	CD8+ Tem	Mixed
ZNF566	ses_cd:is_ti	0.0413957	ns	0.24642	0.668603	T/ILC	CD8+ T	CD8+ Tem	Mixed
AC011451.1	ses_cd:is_ti	-0.0569813	ns	0.246457	0.668603	T/ILC	CD8+ T	CD8+ Tem	Mixed
ZNF592	ses_cd:is_ti	-0.0304745	ns	0.246463	0.668603	T/ILC	CD8+ T	CD8+ Tem	Mixed
KCTD2	ses_cd:is_ti	0.0428924	ns	0.246506	0.668603	T/ILC	CD8+ T	CD8+ Tem	Mixed
MED13L	ses_cd:is_ti	0.0181372	ns	0.246558	0.668603	T/ILC	CD8+ T	CD8+ Tem	Mixed
AC005921.2	ses_cd:is_ti	-0.0558257	ns	0.24666	0.668603	T/ILC	CD8+ T	CD8+ Tem	Mixed
CCDC127	ses_cd:is_ti	0.0418618	ns	0.24667	0.668603	T/ILC	CD8+ T	CD8+ Tem	Mixed
AC020559.1	ses_cd:is_ti	-0.0700166	ns	0.246764	0.668603	T/ILC	CD8+ T	CD8+ Tem	Mixed
AKAP1	ses_cd:is_ti	-0.0571604	ns	0.246888	0.668603	T/ILC	CD8+ T	CD8+ Tem	Mixed
APH1A	ses_cd:is_ti	0.0334485	ns	0.246891	0.668603	T/ILC	CD8+ T	CD8+ Tem	Mixed
PUDP	ses_cd:is_ti	-0.0351003	ns	0.246952	0.668603	T/ILC	CD8+ T	CD8+ Tem	Mixed
MCC	ses_cd:is_ti	-0.0631425	ns	0.246959	0.668603	T/ILC	CD8+ T	CD8+ Tem	Mixed
AL392172.1	ses_cd:is_ti	-0.0639383	ns	0.246991	0.668603	T/ILC	CD8+ T	CD8+ Tem	Mixed
ATXN7L3	ses_cd:is_ti	-0.0434274	ns	0.246993	0.668603	T/ILC	CD8+ T	CD8+ Tem	Mixed
GNE	ses_cd:is_ti	-0.0535374	ns	0.247007	0.668603	T/ILC	CD8+ T	CD8+ Tem	Mixed
IDH3G	ses_cd:is_ti	0.0369152	ns	0.247064	0.668603	T/ILC	CD8+ T	CD8+ Tem	Mixed
RNF38	ses_cd:is_ti	0.0187428	ns	0.247121	0.668603	T/ILC	CD8+ T	CD8+ Tem	Mixed
MAP1LC3B	ses_cd:is_ti	0.0246502	ns	0.247151	0.668603	T/ILC	CD8+ T	CD8+ Tem	Mixed
HOXB-AS1	ses_cd:is_ti	-0.0592734	ns	0.247185	0.668603	T/ILC	CD8+ T	CD8+ Tem	Mixed
GATAD1	ses_cd:is_ti	-0.0379623	ns	0.247291	0.668675	T/ILC	CD8+ T	CD8+ Tem	Mixed
SGMS1-AS1	ses_cd:is_ti	-0.0669284	ns	0.247345	0.668675	T/ILC	CD8+ T	CD8+ Tem	Mixed
FANCD2	ses_cd:is_ti	0.0455316	ns	0.247374	0.668675	T/ILC	CD8+ T	CD8+ Tem	Mixed
LGALS3BP	ses_cd:is_ti	-0.0707168	ns	0.247519	0.668873	T/ILC	CD8+ T	CD8+ Tem	Mixed
IFT88	ses_cd:is_ti	-0.0389445	ns	0.247736	0.668873	T/ILC	CD8+ T	CD8+ Tem	Mixed
SPRYD3	ses_cd:is_ti	-0.0417806	ns	0.247742	0.668873	T/ILC	CD8+ T	CD8+ Tem	Mixed
SYNGR1	ses_cd:is_ti	-0.0881062	ns	0.247836	0.668873	T/ILC	CD8+ T	CD8+ Tem	Mixed
CCDC22	ses_cd:is_ti	0.0449839	ns	0.247887	0.668873	T/ILC	CD8+ T	CD8+ Tem	Mixed
PTMA	ses_cd:is_ti	0.0185407	ns	0.247922	0.668873	T/ILC	CD8+ T	CD8+ Tem	Mixed
CERNA1	ses_cd:is_ti	-0.0623897	ns	0.247987	0.668873	T/ILC	CD8+ T	CD8+ Tem	Mixed
RSU1	ses_cd:is_ti	0.0247094	ns	0.248011	0.668873	T/ILC	CD8+ T	CD8+ Tem	Mixed
UBAC2-AS1	ses_cd:is_ti	-0.0695827	ns	0.248035	0.668873	T/ILC	CD8+ T	CD8+ Tem	Mixed
MAT2A	ses_cd:is_ti	0.0300222	ns	0.248038	0.668873	T/ILC	CD8+ T	CD8+ Tem	Mixed
NAV1	ses_cd:is_ti	-0.0567005	ns	0.248044	0.668873	T/ILC	CD8+ T	CD8+ Tem	Mixed
GPR15	ses_cd:is_ti	-0.110658	ns	0.248117	0.668922	T/ILC	CD8+ T	CD8+ Tem	Mixed
BRPF1	ses_cd:is_ti	0.0487751	ns	0.248299	0.669124	T/ILC	CD8+ T	CD8+ Tem	Mixed
ATP6V1G2	ses_cd:is_ti	-0.053329	ns	0.24831	0.669124	T/ILC	CD8+ T	CD8+ Tem	Mixed
PLD2	ses_cd:is_ti	0.0565088	ns	0.248459	0.669124	T/ILC	CD8+ T	CD8+ Tem	Mixed
AFF1	ses_cd:is_ti	0.0245638	ns	0.248478	0.669124	T/ILC	CD8+ T	CD8+ Tem	Mixed
DECR1	ses_cd:is_ti	0.017176	ns	0.248488	0.669124	T/ILC	CD8+ T	CD8+ Tem	Mixed
ZNF518A	ses_cd:is_ti	0.0270887	ns	0.248518	0.669124	T/ILC	CD8+ T	CD8+ Tem	Mixed
PHKA2	ses_cd:is_ti	0.0457151	ns	0.248777	0.669675	T/ILC	CD8+ T	CD8+ Tem	Mixed
LDHB	ses_cd:is_ti	0.0268737	ns	0.248853	0.669723	T/ILC	CD8+ T	CD8+ Tem	Mixed
CARHSP1	ses_cd:is_ti	0.0299475	ns	0.248904	0.669723	T/ILC	CD8+ T	CD8+ Tem	Mixed
GPR135	ses_cd:is_ti	-0.0565532	ns	0.249008	0.669736	T/ILC	CD8+ T	CD8+ Tem	Mixed
AC026464.3	ses_cd:is_ti	0.0507275	ns	0.249017	0.669736	T/ILC	CD8+ T	CD8+ Tem	Mixed
CD160	ses_cd:is_ti	-0.0728432	ns	0.249142	0.669818	T/ILC	CD8+ T	CD8+ Tem	Mixed
NPM1	ses_cd:is_ti	0.01959	ns	0.249269	0.669818	T/ILC	CD8+ T	CD8+ Tem	Mixed
PYCR2	ses_cd:is_ti	-0.0386961	ns	0.249319	0.669818	T/ILC	CD8+ T	CD8+ Tem	Mixed
ABCD4	ses_cd:is_ti	0.0364228	ns	0.249344	0.669818	T/ILC	CD8+ T	CD8+ Tem	Mixed
TCAF1	ses_cd:is_ti	-0.0425879	ns	0.249415	0.669818	T/ILC	CD8+ T	CD8+ Tem	Mixed
GPR137B	ses_cd:is_ti	0.0310142	ns	0.249612	0.669818	T/ILC	CD8+ T	CD8+ Tem	Mixed
MT-ND4	ses_cd:is_ti	0.0137582	ns	0.249761	0.669818	T/ILC	CD8+ T	CD8+ Tem	Mixed
TRGV10	ses_cd:is_ti	0.0630442	ns	0.249767	0.669818	T/ILC	CD8+ T	CD8+ Tem	Mixed
PHF19	ses_cd:is_ti	0.0405202	ns	0.249828	0.669818	T/ILC	CD8+ T	CD8+ Tem	Mixed
INPP5K	ses_cd:is_ti	0.0438687	ns	0.249846	0.669818	T/ILC	CD8+ T	CD8+ Tem	Mixed
CTSB	ses_cd:is_ti	-0.0473105	ns	0.249855	0.669818	T/ILC	CD8+ T	CD8+ Tem	Mixed
PMPCA	ses_cd:is_ti	-0.0337112	ns	0.249966	0.669818	T/ILC	CD8+ T	CD8+ Tem	Mixed
HPS5	ses_cd:is_ti	0.0334446	ns	0.250071	0.669818	T/ILC	CD8+ T	CD8+ Tem	Mixed
SERPIND1	ses_cd:is_ti	-0.058827	ns	0.250093	0.669818	T/ILC	CD8+ T	CD8+ Tem	Mixed
PRDM10	ses_cd:is_ti	0.0355019	ns	0.250226	0.669818	T/ILC	CD8+ T	CD8+ Tem	Mixed
AL133523.1	ses_cd:is_ti	-0.0509813	ns	0.250239	0.669818	T/ILC	CD8+ T	CD8+ Tem	Mixed
ANKRD54	ses_cd:is_ti	-0.0459918	ns	0.250278	0.669818	T/ILC	CD8+ T	CD8+ Tem	Mixed
STARD3NL	ses_cd:is_ti	0.0355184	ns	0.250287	0.669818	T/ILC	CD8+ T	CD8+ Tem	Mixed
FAHD2A	ses_cd:is_ti	0.0422561	ns	0.25029	0.669818	T/ILC	CD8+ T	CD8+ Tem	Mixed
CRCP	ses_cd:is_ti	0.0352847	ns	0.250453	0.669818	T/ILC	CD8+ T	CD8+ Tem	Mixed
UBB	ses_cd:is_ti	0.0241938	ns	0.250464	0.669818	T/ILC	CD8+ T	CD8+ Tem	Mixed
ACACA	ses_cd:is_ti	0.0312371	ns	0.250494	0.669818	T/ILC	CD8+ T	CD8+ Tem	Mixed
HMBS	ses_cd:is_ti	-0.0573391	ns	0.250504	0.669818	T/ILC	CD8+ T	CD8+ Tem	Mixed
PGS1	ses_cd:is_ti	-0.0325116	ns	0.250507	0.669818	T/ILC	CD8+ T	CD8+ Tem	Mixed
ETFRF1	ses_cd:is_ti	-0.0380124	ns	0.250508	0.669818	T/ILC	CD8+ T	CD8+ Tem	Mixed
PIK3C2A	ses_cd:is_ti	0.0285998	ns	0.250549	0.669818	T/ILC	CD8+ T	CD8+ Tem	Mixed
WDR25	ses_cd:is_ti	0.038091	ns	0.250589	0.669818	T/ILC	CD8+ T	CD8+ Tem	Mixed
LEAP2	ses_cd:is_ti	-0.0515103	ns	0.250613	0.669818	T/ILC	CD8+ T	CD8+ Tem	Mixed
LINC00861	ses_cd:is_ti	0.0221978	ns	0.250668	0.669818	T/ILC	CD8+ T	CD8+ Tem	Mixed
STAT5A	ses_cd:is_ti	-0.0334677	ns	0.250679	0.669818	T/ILC	CD8+ T	CD8+ Tem	Mixed
HIST1H2AL	ses_cd:is_ti	-0.0831209	ns	0.250919	0.670314	T/ILC	CD8+ T	CD8+ Tem	Mixed
ATP5ME	ses_cd:is_ti	0.0348235	ns	0.251081	0.670602	T/ILC	CD8+ T	CD8+ Tem	Mixed
NDUFB1	ses_cd:is_ti	0.0271994	ns	0.251161	0.67067	T/ILC	CD8+ T	CD8+ Tem	Mixed
ELOF1	ses_cd:is_ti	0.0398447	ns	0.251459	0.671319	T/ILC	CD8+ T	CD8+ Tem	Mixed
FUT7	ses_cd:is_ti	-0.0816818	ns	0.251563	0.671415	T/ILC	CD8+ T	CD8+ Tem	Mixed
AC018797.2	ses_cd:is_ti	-0.0483914	ns	0.251652	0.671415	T/ILC	CD8+ T	CD8+ Tem	Mixed
UBE2W	ses_cd:is_ti	0.04336	ns	0.25171	0.671415	T/ILC	CD8+ T	CD8+ Tem	Mixed
PRUNE1	ses_cd:is_ti	-0.0409707	ns	0.251835	0.671415	T/ILC	CD8+ T	CD8+ Tem	Mixed
H3F3B	ses_cd:is_ti	0.018841	ns	0.251877	0.671415	T/ILC	CD8+ T	CD8+ Tem	Mixed
TUBB	ses_cd:is_ti	-0.0280174	ns	0.251937	0.671415	T/ILC	CD8+ T	CD8+ Tem	Mixed
TP53BP1	ses_cd:is_ti	0.0322614	ns	0.251946	0.671415	T/ILC	CD8+ T	CD8+ Tem	Mixed
NXPE3	ses_cd:is_ti	0.0357737	ns	0.252137	0.671415	T/ILC	CD8+ T	CD8+ Tem	Mixed
TMEM268	ses_cd:is_ti	-0.0494526	ns	0.252145	0.671415	T/ILC	CD8+ T	CD8+ Tem	Mixed
TMEM135	ses_cd:is_ti	0.0266597	ns	0.25217	0.671415	T/ILC	CD8+ T	CD8+ Tem	Mixed
TXLNA	ses_cd:is_ti	0.0353892	ns	0.252194	0.671415	T/ILC	CD8+ T	CD8+ Tem	Mixed
ATP5PD	ses_cd:is_ti	0.0297735	ns	0.252248	0.671415	T/ILC	CD8+ T	CD8+ Tem	Mixed
AC010168.1	ses_cd:is_ti	-0.0639413	ns	0.252255	0.671415	T/ILC	CD8+ T	CD8+ Tem	Mixed
POLDIP2	ses_cd:is_ti	0.0393828	ns	0.252258	0.671415	T/ILC	CD8+ T	CD8+ Tem	Mixed
KIZ-AS1	ses_cd:is_ti	-0.0447605	ns	0.25254	0.672021	T/ILC	CD8+ T	CD8+ Tem	Mixed
MTRF1L	ses_cd:is_ti	0.0377762	ns	0.252619	0.672086	T/ILC	CD8+ T	CD8+ Tem	Mixed
TALDO1	ses_cd:is_ti	0.0356472	ns	0.252753	0.672204	T/ILC	CD8+ T	CD8+ Tem	Mixed
CLNK	ses_cd:is_ti	-0.0984854	ns	0.252863	0.672204	T/ILC	CD8+ T	CD8+ Tem	Mixed
GPN2	ses_cd:is_ti	0.0379366	ns	0.252973	0.672204	T/ILC	CD8+ T	CD8+ Tem	Mixed
AC025917.1	ses_cd:is_ti	0.048365	ns	0.253015	0.672204	T/ILC	CD8+ T	CD8+ Tem	Mixed
H2AFV	ses_cd:is_ti	0.0206713	ns	0.253037	0.672204	T/ILC	CD8+ T	CD8+ Tem	Mixed
TNIK	ses_cd:is_ti	0.0218499	ns	0.253052	0.672204	T/ILC	CD8+ T	CD8+ Tem	Mixed
PPP1CA	ses_cd:is_ti	0.0244419	ns	0.253096	0.672204	T/ILC	CD8+ T	CD8+ Tem	Mixed
SCAMP1-AS1	ses_cd:is_ti	-0.0421643	ns	0.2531	0.672204	T/ILC	CD8+ T	CD8+ Tem	Mixed
PROSER3	ses_cd:is_ti	-0.0509743	ns	0.253597	0.673203	T/ILC	CD8+ T	CD8+ Tem	Mixed
NEMF	ses_cd:is_ti	0.0211804	ns	0.253626	0.673203	T/ILC	CD8+ T	CD8+ Tem	Mixed
CEBPG	ses_cd:is_ti	0.0404241	ns	0.25364	0.673203	T/ILC	CD8+ T	CD8+ Tem	Mixed
ZFYVE1	ses_cd:is_ti	0.0425017	ns	0.253702	0.673222	T/ILC	CD8+ T	CD8+ Tem	Mixed
STIP1	ses_cd:is_ti	-0.0259961	ns	0.253945	0.673722	T/ILC	CD8+ T	CD8+ Tem	Mixed
LINC01505	ses_cd:is_ti	0.0845384	ns	0.254016	0.673724	T/ILC	CD8+ T	CD8+ Tem	Mixed
ERO1A	ses_cd:is_ti	0.0291813	ns	0.254055	0.673724	T/ILC	CD8+ T	CD8+ Tem	Mixed
TOP1	ses_cd:is_ti	0.0192247	ns	0.25412	0.67375	T/ILC	CD8+ T	CD8+ Tem	Mixed
SRP14	ses_cd:is_ti	0.0187342	ns	0.254441	0.674456	T/ILC	CD8+ T	CD8+ Tem	Mixed
TSGA10	ses_cd:is_ti	-0.0365552	ns	0.254577	0.674466	T/ILC	CD8+ T	CD8+ Tem	Mixed
AC073342.1	ses_cd:is_ti	-0.0482673	ns	0.254659	0.674466	T/ILC	CD8+ T	CD8+ Tem	Mixed
ATG2A	ses_cd:is_ti	0.0524412	ns	0.254712	0.674466	T/ILC	CD8+ T	CD8+ Tem	Mixed
F2R	ses_cd:is_ti	0.0342074	ns	0.2548	0.674466	T/ILC	CD8+ T	CD8+ Tem	Mixed
PAK1IP1	ses_cd:is_ti	-0.0450934	ns	0.254844	0.674466	T/ILC	CD8+ T	CD8+ Tem	Mixed
TNIP1	ses_cd:is_ti	0.0264378	ns	0.254865	0.674466	T/ILC	CD8+ T	CD8+ Tem	Mixed
RAB3GAP2	ses_cd:is_ti	0.0236227	ns	0.254923	0.674466	T/ILC	CD8+ T	CD8+ Tem	Mixed
NFKBIE	ses_cd:is_ti	0.0525814	ns	0.255064	0.674466	T/ILC	CD8+ T	CD8+ Tem	Mixed
DGAT1	ses_cd:is_ti	-0.0625569	ns	0.255106	0.674466	T/ILC	CD8+ T	CD8+ Tem	Mixed
FKRP	ses_cd:is_ti	0.0493637	ns	0.25512	0.674466	T/ILC	CD8+ T	CD8+ Tem	Mixed
AL031280.1	ses_cd:is_ti	-0.0594697	ns	0.255154	0.674466	T/ILC	CD8+ T	CD8+ Tem	Mixed
AC025165.2	ses_cd:is_ti	-0.0466881	ns	0.255182	0.674466	T/ILC	CD8+ T	CD8+ Tem	Mixed
PCBD2	ses_cd:is_ti	-0.0413857	ns	0.255244	0.674466	T/ILC	CD8+ T	CD8+ Tem	Mixed
RPS6KC1	ses_cd:is_ti	0.028722	ns	0.255298	0.674466	T/ILC	CD8+ T	CD8+ Tem	Mixed
KLHL4	ses_cd:is_ti	-0.086298	ns	0.255305	0.674466	T/ILC	CD8+ T	CD8+ Tem	Mixed
CABLES2	ses_cd:is_ti	-0.0535935	ns	0.25532	0.674466	T/ILC	CD8+ T	CD8+ Tem	Mixed
MYO9B	ses_cd:is_ti	0.0229212	ns	0.255596	0.675051	T/ILC	CD8+ T	CD8+ Tem	Mixed
KIF21A	ses_cd:is_ti	0.0281293	ns	0.255762	0.675208	T/ILC	CD8+ T	CD8+ Tem	Mixed
ERVK3-1	ses_cd:is_ti	-0.0430747	ns	0.255766	0.675208	T/ILC	CD8+ T	CD8+ Tem	Mixed
ZNF48	ses_cd:is_ti	0.0454694	ns	0.255842	0.675265	T/ILC	CD8+ T	CD8+ Tem	Mixed
SEC61A1	ses_cd:is_ti	0.0348711	ns	0.255964	0.675285	T/ILC	CD8+ T	CD8+ Tem	Mixed
ANAPC1	ses_cd:is_ti	-0.0328323	ns	0.255999	0.675285	T/ILC	CD8+ T	CD8+ Tem	Mixed
AC017101.1	ses_cd:is_ti	-0.0536658	ns	0.256062	0.675285	T/ILC	CD8+ T	CD8+ Tem	Mixed
DERA	ses_cd:is_ti	0.0354986	ns	0.256069	0.675285	T/ILC	CD8+ T	CD8+ Tem	Mixed
YWHAG	ses_cd:is_ti	-0.0285046	ns	0.256253	0.675569	T/ILC	CD8+ T	CD8+ Tem	Mixed
BUD13	ses_cd:is_ti	-0.0385377	ns	0.256292	0.675569	T/ILC	CD8+ T	CD8+ Tem	Mixed
MT-CO2	ses_cd:is_ti	0.0152224	ns	0.256341	0.675569	T/ILC	CD8+ T	CD8+ Tem	Mixed
CFAP100	ses_cd:is_ti	-0.0605683	ns	0.256443	0.675693	T/ILC	CD8+ T	CD8+ Tem	Mixed
HABP4	ses_cd:is_ti	-0.0384927	ns	0.256684	0.676083	T/ILC	CD8+ T	CD8+ Tem	Mixed
KLRB1	ses_cd:is_ti	-0.0633435	ns	0.25677	0.676083	T/ILC	CD8+ T	CD8+ Tem	Mixed
DCAF4	ses_cd:is_ti	-0.0554114	ns	0.25678	0.676083	T/ILC	CD8+ T	CD8+ Tem	Mixed
KHNYN	ses_cd:is_ti	-0.0390833	ns	0.256864	0.676083	T/ILC	CD8+ T	CD8+ Tem	Mixed
NUF2	ses_cd:is_ti	-0.0493345	ns	0.256885	0.676083	T/ILC	CD8+ T	CD8+ Tem	Mixed
GSAP	ses_cd:is_ti	-0.0410966	ns	0.25692	0.676083	T/ILC	CD8+ T	CD8+ Tem	Mixed
GIPC1	ses_cd:is_ti	-0.0408035	ns	0.257042	0.67626	T/ILC	CD8+ T	CD8+ Tem	Mixed
MFSD1	ses_cd:is_ti	-0.0392067	ns	0.257117	0.676311	T/ILC	CD8+ T	CD8+ Tem	Mixed
ZNF677	ses_cd:is_ti	-0.0682461	ns	0.257366	0.676822	T/ILC	CD8+ T	CD8+ Tem	Mixed
GPATCH11	ses_cd:is_ti	-0.0353169	ns	0.257589	0.677219	T/ILC	CD8+ T	CD8+ Tem	Mixed
POMK	ses_cd:is_ti	0.0421742	ns	0.257679	0.677219	T/ILC	CD8+ T	CD8+ Tem	Mixed
PRR3	ses_cd:is_ti	0.0408735	ns	0.257682	0.677219	T/ILC	CD8+ T	CD8+ Tem	Mixed
HDAC7	ses_cd:is_ti	-0.0349894	ns	0.258185	0.678283	T/ILC	CD8+ T	CD8+ Tem	Mixed
NIPBL	ses_cd:is_ti	0.0151264	ns	0.258197	0.678283	T/ILC	CD8+ T	CD8+ Tem	Mixed
CCT8	ses_cd:is_ti	0.0273425	ns	0.258704	0.679327	T/ILC	CD8+ T	CD8+ Tem	Mixed
IFI44L	ses_cd:is_ti	0.089489	ns	0.258705	0.679327	T/ILC	CD8+ T	CD8+ Tem	Mixed
APOL3	ses_cd:is_ti	0.0286941	ns	0.258914	0.679731	T/ILC	CD8+ T	CD8+ Tem	Mixed
CRK	ses_cd:is_ti	0.0313222	ns	0.259038	0.67981	T/ILC	CD8+ T	CD8+ Tem	Mixed
LY6E-DT	ses_cd:is_ti	-0.0622906	ns	0.259054	0.67981	T/ILC	CD8+ T	CD8+ Tem	Mixed
NRL	ses_cd:is_ti	-0.0501185	ns	0.259366	0.680311	T/ILC	CD8+ T	CD8+ Tem	Mixed
AL355574.1	ses_cd:is_ti	-0.0678087	ns	0.259385	0.680311	T/ILC	CD8+ T	CD8+ Tem	Mixed
CEP164	ses_cd:is_ti	-0.0340929	ns	0.259414	0.680311	T/ILC	CD8+ T	CD8+ Tem	Mixed
AL365361.1	ses_cd:is_ti	-0.0357486	ns	0.259466	0.680311	T/ILC	CD8+ T	CD8+ Tem	Mixed
ARHGAP21	ses_cd:is_ti	-0.0496445	ns	0.25957	0.680383	T/ILC	CD8+ T	CD8+ Tem	Mixed
SLC41A3	ses_cd:is_ti	-0.0459966	ns	0.259604	0.680383	T/ILC	CD8+ T	CD8+ Tem	Mixed
ACO2	ses_cd:is_ti	-0.0292089	ns	0.259671	0.680414	T/ILC	CD8+ T	CD8+ Tem	Mixed
RACK1	ses_cd:is_ti	0.020016	ns	0.259763	0.680453	T/ILC	CD8+ T	CD8+ Tem	Mixed
SBK1	ses_cd:is_ti	-0.0550328	ns	0.259818	0.680453	T/ILC	CD8+ T	CD8+ Tem	Mixed
UBA1	ses_cd:is_ti	0.0358634	ns	0.259852	0.680453	T/ILC	CD8+ T	CD8+ Tem	Mixed
RUVBL2	ses_cd:is_ti	0.0415031	ns	0.259975	0.680467	T/ILC	CD8+ T	CD8+ Tem	Mixed
FANCF	ses_cd:is_ti	0.0370303	ns	0.260026	0.680467	T/ILC	CD8+ T	CD8+ Tem	Mixed
ANKRD37	ses_cd:is_ti	0.0508978	ns	0.260099	0.680467	T/ILC	CD8+ T	CD8+ Tem	Mixed
TNS3	ses_cd:is_ti	-0.078509	ns	0.260107	0.680467	T/ILC	CD8+ T	CD8+ Tem	Mixed
CSKMT	ses_cd:is_ti	0.0442201	ns	0.260162	0.680467	T/ILC	CD8+ T	CD8+ Tem	Mixed
TIPARP	ses_cd:is_ti	0.0415686	ns	0.260221	0.680467	T/ILC	CD8+ T	CD8+ Tem	Mixed
PAG1	ses_cd:is_ti	0.0271182	ns	0.260332	0.680467	T/ILC	CD8+ T	CD8+ Tem	Mixed
ALG6	ses_cd:is_ti	0.0268169	ns	0.260335	0.680467	T/ILC	CD8+ T	CD8+ Tem	Mixed
TPM4	ses_cd:is_ti	0.0315109	ns	0.260354	0.680467	T/ILC	CD8+ T	CD8+ Tem	Mixed
AP003774.4	ses_cd:is_ti	-0.062712	ns	0.260444	0.680478	T/ILC	CD8+ T	CD8+ Tem	Mixed
DOCK8	ses_cd:is_ti	0.0152759	ns	0.260469	0.680478	T/ILC	CD8+ T	CD8+ Tem	Mixed
FAAP100	ses_cd:is_ti	-0.0521599	ns	0.260596	0.680627	T/ILC	CD8+ T	CD8+ Tem	Mixed
TEX9	ses_cd:is_ti	-0.069307	ns	0.260654	0.680627	T/ILC	CD8+ T	CD8+ Tem	Mixed
PRRC2C	ses_cd:is_ti	0.0136443	ns	0.260692	0.680627	T/ILC	CD8+ T	CD8+ Tem	Mixed
HBA1	ses_cd:is_ti	-0.129273	ns	0.260805	0.680761	T/ILC	CD8+ T	CD8+ Tem	Mixed
ASXL2	ses_cd:is_ti	0.0200748	ns	0.260868	0.680761	T/ILC	CD8+ T	CD8+ Tem	Mixed
KIAA0100	ses_cd:is_ti	0.028705	ns	0.260909	0.680761	T/ILC	CD8+ T	CD8+ Tem	Mixed
CNN2	ses_cd:is_ti	0.0249509	ns	0.261123	0.681135	T/ILC	CD8+ T	CD8+ Tem	Mixed
WWP1	ses_cd:is_ti	-0.0202622	ns	0.261199	0.681135	T/ILC	CD8+ T	CD8+ Tem	Mixed
AL096855.1	ses_cd:is_ti	-0.057733	ns	0.261218	0.681135	T/ILC	CD8+ T	CD8+ Tem	Mixed
ITPRIPL2	ses_cd:is_ti	-0.0829923	ns	0.261356	0.681246	T/ILC	CD8+ T	CD8+ Tem	Mixed
MZF1-AS1	ses_cd:is_ti	0.0436342	ns	0.261381	0.681246	T/ILC	CD8+ T	CD8+ Tem	Mixed
AC084033.3	ses_cd:is_ti	0.045458	ns	0.261426	0.681246	T/ILC	CD8+ T	CD8+ Tem	Mixed
MSRA	ses_cd:is_ti	-0.0394412	ns	0.261543	0.681406	T/ILC	CD8+ T	CD8+ Tem	Mixed
AL050344.1	ses_cd:is_ti	-0.0644648	ns	0.261663	0.681564	T/ILC	CD8+ T	CD8+ Tem	Mixed
RFK	ses_cd:is_ti	0.0436278	ns	0.261714	0.681564	T/ILC	CD8+ T	CD8+ Tem	Mixed
SDHA	ses_cd:is_ti	0.0235973	ns	0.261844	0.681656	T/ILC	CD8+ T	CD8+ Tem	Mixed
AC010320.4	ses_cd:is_ti	-0.0580802	ns	0.26186	0.681656	T/ILC	CD8+ T	CD8+ Tem	Mixed
CIT	ses_cd:is_ti	-0.0639032	ns	0.262062	0.681785	T/ILC	CD8+ T	CD8+ Tem	Mixed
AC044781.1	ses_cd:is_ti	-0.0682996	ns	0.262188	0.681785	T/ILC	CD8+ T	CD8+ Tem	Mixed
INO80D	ses_cd:is_ti	0.0201544	ns	0.262191	0.681785	T/ILC	CD8+ T	CD8+ Tem	Mixed
AC147651.4	ses_cd:is_ti	-0.0506969	ns	0.262194	0.681785	T/ILC	CD8+ T	CD8+ Tem	Mixed
HCLS1	ses_cd:is_ti	0.0156214	ns	0.262195	0.681785	T/ILC	CD8+ T	CD8+ Tem	Mixed
AP003086.2	ses_cd:is_ti	-0.0609538	ns	0.262242	0.681785	T/ILC	CD8+ T	CD8+ Tem	Mixed
ZNF131	ses_cd:is_ti	0.0205709	ns	0.262301	0.681796	T/ILC	CD8+ T	CD8+ Tem	Mixed
AL158198.1	ses_cd:is_ti	-0.0602677	ns	0.262403	0.681915	T/ILC	CD8+ T	CD8+ Tem	Mixed
ICAM1	ses_cd:is_ti	0.0543962	ns	0.262551	0.682156	T/ILC	CD8+ T	CD8+ Tem	Mixed
CWC15	ses_cd:is_ti	-0.025045	ns	0.262739	0.682398	T/ILC	CD8+ T	CD8+ Tem	Mixed
LINC02520	ses_cd:is_ti	-0.0755667	ns	0.262796	0.682398	T/ILC	CD8+ T	CD8+ Tem	Mixed
RNF14	ses_cd:is_ti	0.0336805	ns	0.262849	0.682398	T/ILC	CD8+ T	CD8+ Tem	Mixed
DVL2	ses_cd:is_ti	0.0409413	ns	0.262901	0.682398	T/ILC	CD8+ T	CD8+ Tem	Mixed
ZNF75A	ses_cd:is_ti	-0.0270071	ns	0.262921	0.682398	T/ILC	CD8+ T	CD8+ Tem	Mixed
ZNF738	ses_cd:is_ti	0.0389233	ns	0.263085	0.682679	T/ILC	CD8+ T	CD8+ Tem	Mixed
CCPG1	ses_cd:is_ti	0.0226363	ns	0.263176	0.682681	T/ILC	CD8+ T	CD8+ Tem	Mixed
TSC22D1-AS1	ses_cd:is_ti	-0.0638857	ns	0.263196	0.682681	T/ILC	CD8+ T	CD8+ Tem	Mixed
GIMAP4	ses_cd:is_ti	0.0178828	ns	0.263315	0.682785	T/ILC	CD8+ T	CD8+ Tem	Mixed
AC001226.2	ses_cd:is_ti	-0.0314824	ns	0.263347	0.682785	T/ILC	CD8+ T	CD8+ Tem	Mixed
GAPDH	ses_cd:is_ti	0.0339348	ns	0.263497	0.682929	T/ILC	CD8+ T	CD8+ Tem	Mixed
AC104389.4	ses_cd:is_ti	-0.0668757	ns	0.263519	0.682929	T/ILC	CD8+ T	CD8+ Tem	Mixed
AL031963.3	ses_cd:is_ti	-0.0624295	ns	0.263665	0.682929	T/ILC	CD8+ T	CD8+ Tem	Mixed
BCAP29	ses_cd:is_ti	0.0300104	ns	0.263698	0.682929	T/ILC	CD8+ T	CD8+ Tem	Mixed
CYTH4	ses_cd:is_ti	0.0301042	ns	0.263728	0.682929	T/ILC	CD8+ T	CD8+ Tem	Mixed
YEATS4	ses_cd:is_ti	-0.0410535	ns	0.263819	0.682929	T/ILC	CD8+ T	CD8+ Tem	Mixed
METTL25	ses_cd:is_ti	0.0325635	ns	0.263917	0.682929	T/ILC	CD8+ T	CD8+ Tem	Mixed
NOM1	ses_cd:is_ti	-0.0406984	ns	0.264013	0.682929	T/ILC	CD8+ T	CD8+ Tem	Mixed
TTC19	ses_cd:is_ti	-0.0172021	ns	0.264015	0.682929	T/ILC	CD8+ T	CD8+ Tem	Mixed
VDAC1	ses_cd:is_ti	0.0322508	ns	0.264026	0.682929	T/ILC	CD8+ T	CD8+ Tem	Mixed
SRRT	ses_cd:is_ti	-0.0307382	ns	0.264044	0.682929	T/ILC	CD8+ T	CD8+ Tem	Mixed
UHMK1	ses_cd:is_ti	0.0210808	ns	0.264112	0.682929	T/ILC	CD8+ T	CD8+ Tem	Mixed
GCNT2	ses_cd:is_ti	0.0465798	ns	0.264123	0.682929	T/ILC	CD8+ T	CD8+ Tem	Mixed
AL356276.1	ses_cd:is_ti	-0.0633153	ns	0.264193	0.682966	T/ILC	CD8+ T	CD8+ Tem	Mixed
ZNF80	ses_cd:is_ti	-0.0802026	ns	0.264265	0.683009	T/ILC	CD8+ T	CD8+ Tem	Mixed
ANP32E	ses_cd:is_ti	-0.0276225	ns	0.2644	0.683212	T/ILC	CD8+ T	CD8+ Tem	Mixed
FAM161A	ses_cd:is_ti	-0.0624308	ns	0.264515	0.683367	T/ILC	CD8+ T	CD8+ Tem	Mixed
ACSL6	ses_cd:is_ti	-0.0495499	ns	0.264587	0.683411	T/ILC	CD8+ T	CD8+ Tem	Mixed
ATP5F1E	ses_cd:is_ti	0.0195341	ns	0.264649	0.683426	T/ILC	CD8+ T	CD8+ Tem	Mixed
STAM-AS1	ses_cd:is_ti	-0.0686287	ns	0.264778	0.683617	T/ILC	CD8+ T	CD8+ Tem	Mixed
DCTN6	ses_cd:is_ti	0.0387181	ns	0.264906	0.683804	T/ILC	CD8+ T	CD8+ Tem	Mixed
ILF2	ses_cd:is_ti	0.0296836	ns	0.265114	0.684195	T/ILC	CD8+ T	CD8+ Tem	Mixed
PDLIM2	ses_cd:is_ti	0.0288889	ns	0.265241	0.684195	T/ILC	CD8+ T	CD8+ Tem	Mixed
AC005899.8	ses_cd:is_ti	-0.0659909	ns	0.265273	0.684195	T/ILC	CD8+ T	CD8+ Tem	Mixed
CNOT1	ses_cd:is_ti	0.0182709	ns	0.26528	0.684195	T/ILC	CD8+ T	CD8+ Tem	Mixed
ST3GAL3	ses_cd:is_ti	-0.0456965	ns	0.265409	0.684384	T/ILC	CD8+ T	CD8+ Tem	Mixed
NUP50-DT	ses_cd:is_ti	0.039625	ns	0.265505	0.684459	T/ILC	CD8+ T	CD8+ Tem	Mixed
IQSEC1	ses_cd:is_ti	0.0275586	ns	0.265549	0.684459	T/ILC	CD8+ T	CD8+ Tem	Mixed
FRG1-DT	ses_cd:is_ti	0.0569499	ns	0.265639	0.684548	T/ILC	CD8+ T	CD8+ Tem	Mixed
TRAV4	ses_cd:is_ti	0.0615466	ns	0.265695	0.684548	T/ILC	CD8+ T	CD8+ Tem	Mixed
TP53	ses_cd:is_ti	-0.0311589	ns	0.265836	0.684673	T/ILC	CD8+ T	CD8+ Tem	Mixed
MACC1	ses_cd:is_ti	-0.0891913	ns	0.266022	0.684673	T/ILC	CD8+ T	CD8+ Tem	Mixed
MAP2K3	ses_cd:is_ti	-0.0353054	ns	0.266026	0.684673	T/ILC	CD8+ T	CD8+ Tem	Mixed
CEP83	ses_cd:is_ti	0.0381278	ns	0.266037	0.684673	T/ILC	CD8+ T	CD8+ Tem	Mixed
BRMS1	ses_cd:is_ti	0.0406422	ns	0.266054	0.684673	T/ILC	CD8+ T	CD8+ Tem	Mixed
SPPL2B	ses_cd:is_ti	-0.0514589	ns	0.266216	0.684673	T/ILC	CD8+ T	CD8+ Tem	Mixed
FIBP	ses_cd:is_ti	0.0387972	ns	0.266225	0.684673	T/ILC	CD8+ T	CD8+ Tem	Mixed
NEK10	ses_cd:is_ti	0.0538038	ns	0.266241	0.684673	T/ILC	CD8+ T	CD8+ Tem	Mixed
PRMT2	ses_cd:is_ti	0.026282	ns	0.266294	0.684673	T/ILC	CD8+ T	CD8+ Tem	Mixed
MAP9	ses_cd:is_ti	-0.0498797	ns	0.266345	0.684673	T/ILC	CD8+ T	CD8+ Tem	Mixed
AC099329.3	ses_cd:is_ti	-0.0569573	ns	0.266355	0.684673	T/ILC	CD8+ T	CD8+ Tem	Mixed
RUNDC1	ses_cd:is_ti	0.0407345	ns	0.266443	0.684758	T/ILC	CD8+ T	CD8+ Tem	Mixed
DCAF7	ses_cd:is_ti	-0.0249618	ns	0.266583	0.684793	T/ILC	CD8+ T	CD8+ Tem	Mixed
PGLS	ses_cd:is_ti	0.0285802	ns	0.266662	0.684793	T/ILC	CD8+ T	CD8+ Tem	Mixed
PALB2	ses_cd:is_ti	-0.0486333	ns	0.266672	0.684793	T/ILC	CD8+ T	CD8+ Tem	Mixed
DCPS	ses_cd:is_ti	0.0303663	ns	0.266718	0.684793	T/ILC	CD8+ T	CD8+ Tem	Mixed
HEXDC	ses_cd:is_ti	0.0293163	ns	0.266829	0.684793	T/ILC	CD8+ T	CD8+ Tem	Mixed
NFYB	ses_cd:is_ti	-0.032153	ns	0.266927	0.684793	T/ILC	CD8+ T	CD8+ Tem	Mixed
CD44-AS1	ses_cd:is_ti	-0.0482935	ns	0.266959	0.684793	T/ILC	CD8+ T	CD8+ Tem	Mixed
CSNK1G2	ses_cd:is_ti	0.028961	ns	0.266967	0.684793	T/ILC	CD8+ T	CD8+ Tem	Mixed
MIGA2	ses_cd:is_ti	-0.0464356	ns	0.267041	0.684793	T/ILC	CD8+ T	CD8+ Tem	Mixed
ARID1A	ses_cd:is_ti	0.0226982	ns	0.267092	0.684793	T/ILC	CD8+ T	CD8+ Tem	Mixed
POLG	ses_cd:is_ti	0.0303117	ns	0.267097	0.684793	T/ILC	CD8+ T	CD8+ Tem	Mixed
PDE6C	ses_cd:is_ti	-0.0582782	ns	0.267129	0.684793	T/ILC	CD8+ T	CD8+ Tem	Mixed
AC093535.1	ses_cd:is_ti	-0.0631432	ns	0.26722	0.684793	T/ILC	CD8+ T	CD8+ Tem	Mixed
DPP3	ses_cd:is_ti	0.0439676	ns	0.267256	0.684793	T/ILC	CD8+ T	CD8+ Tem	Mixed
MCTP1	ses_cd:is_ti	0.0902428	ns	0.267439	0.684793	T/ILC	CD8+ T	CD8+ Tem	Mixed
BCKDK	ses_cd:is_ti	0.0503136	ns	0.267456	0.684793	T/ILC	CD8+ T	CD8+ Tem	Mixed
SLX4IP	ses_cd:is_ti	0.034865	ns	0.267459	0.684793	T/ILC	CD8+ T	CD8+ Tem	Mixed
LMBR1L	ses_cd:is_ti	-0.0377975	ns	0.267472	0.684793	T/ILC	CD8+ T	CD8+ Tem	Mixed
LINC00469	ses_cd:is_ti	-0.0785109	ns	0.267533	0.684793	T/ILC	CD8+ T	CD8+ Tem	Mixed
DDX27	ses_cd:is_ti	0.0283224	ns	0.267618	0.684793	T/ILC	CD8+ T	CD8+ Tem	Mixed
AC015813.2	ses_cd:is_ti	-0.0458856	ns	0.267624	0.684793	T/ILC	CD8+ T	CD8+ Tem	Mixed
BCL2	ses_cd:is_ti	-0.0371937	ns	0.267997	0.685237	T/ILC	CD8+ T	CD8+ Tem	Mixed
USP49	ses_cd:is_ti	0.0448913	ns	0.268004	0.685237	T/ILC	CD8+ T	CD8+ Tem	Mixed
AKAP5	ses_cd:is_ti	-0.0632567	ns	0.268031	0.685237	T/ILC	CD8+ T	CD8+ Tem	Mixed
CPSF7	ses_cd:is_ti	0.0275958	ns	0.268063	0.685237	T/ILC	CD8+ T	CD8+ Tem	Mixed
FSD2	ses_cd:is_ti	-0.0595705	ns	0.268296	0.685237	T/ILC	CD8+ T	CD8+ Tem	Mixed
METTL13	ses_cd:is_ti	0.0430976	ns	0.268431	0.685237	T/ILC	CD8+ T	CD8+ Tem	Mixed
PRCP	ses_cd:is_ti	0.0453405	ns	0.268487	0.685237	T/ILC	CD8+ T	CD8+ Tem	Mixed
TMED9	ses_cd:is_ti	0.0347734	ns	0.268526	0.685237	T/ILC	CD8+ T	CD8+ Tem	Mixed
TMEM244	ses_cd:is_ti	0.0633711	ns	0.268541	0.685237	T/ILC	CD8+ T	CD8+ Tem	Mixed
SLAMF8	ses_cd:is_ti	-0.0684771	ns	0.268658	0.685237	T/ILC	CD8+ T	CD8+ Tem	Mixed
AL035681.1	ses_cd:is_ti	-0.0554995	ns	0.268717	0.685237	T/ILC	CD8+ T	CD8+ Tem	Mixed
TMEM219	ses_cd:is_ti	-0.029099	ns	0.268734	0.685237	T/ILC	CD8+ T	CD8+ Tem	Mixed
EEA1	ses_cd:is_ti	0.0334321	ns	0.268756	0.685237	T/ILC	CD8+ T	CD8+ Tem	Mixed
WDHD1	ses_cd:is_ti	0.0474911	ns	0.26878	0.685237	T/ILC	CD8+ T	CD8+ Tem	Mixed
SPIRE1	ses_cd:is_ti	-0.0522026	ns	0.268833	0.685237	T/ILC	CD8+ T	CD8+ Tem	Mixed
GCC2-AS1	ses_cd:is_ti	-0.0502445	ns	0.268857	0.685237	T/ILC	CD8+ T	CD8+ Tem	Mixed
SERTAD1	ses_cd:is_ti	0.0503141	ns	0.268886	0.685237	T/ILC	CD8+ T	CD8+ Tem	Mixed
TRABD2A	ses_cd:is_ti	-0.0709926	ns	0.26889	0.685237	T/ILC	CD8+ T	CD8+ Tem	Mixed
NPHP3-ACAD11	ses_cd:is_ti	-0.0561534	ns	0.268911	0.685237	T/ILC	CD8+ T	CD8+ Tem	Mixed
AC106779.1	ses_cd:is_ti	-0.0658598	ns	0.269006	0.685237	T/ILC	CD8+ T	CD8+ Tem	Mixed
ANO6	ses_cd:is_ti	0.0279695	ns	0.269012	0.685237	T/ILC	CD8+ T	CD8+ Tem	Mixed
RASA1	ses_cd:is_ti	0.0216748	ns	0.269022	0.685237	T/ILC	CD8+ T	CD8+ Tem	Mixed
AC245452.1	ses_cd:is_ti	0.0503374	ns	0.269159	0.685444	T/ILC	CD8+ T	CD8+ Tem	Mixed
ZFP36L1	ses_cd:is_ti	0.0224057	ns	0.269233	0.685493	T/ILC	CD8+ T	CD8+ Tem	Mixed
KCTD6	ses_cd:is_ti	-0.0447824	ns	0.269481	0.685981	T/ILC	CD8+ T	CD8+ Tem	Mixed
MAP3K2	ses_cd:is_ti	0.0195451	ns	0.269675	0.686333	T/ILC	CD8+ T	CD8+ Tem	Mixed
AL365255.1	ses_cd:is_ti	0.078993	ns	0.269779	0.68643	T/ILC	CD8+ T	CD8+ Tem	Mixed
SRSF3	ses_cd:is_ti	0.0198023	ns	0.269824	0.68643	T/ILC	CD8+ T	CD8+ Tem	Mixed
CDC23	ses_cd:is_ti	0.0342463	ns	0.270098	0.686951	T/ILC	CD8+ T	CD8+ Tem	Mixed
AC005746.2	ses_cd:is_ti	-0.05009	ns	0.270198	0.686951	T/ILC	CD8+ T	CD8+ Tem	Mixed
TRIM56	ses_cd:is_ti	0.0211961	ns	0.270247	0.686951	T/ILC	CD8+ T	CD8+ Tem	Mixed
KIZ	ses_cd:is_ti	0.0278493	ns	0.270252	0.686951	T/ILC	CD8+ T	CD8+ Tem	Mixed
ANKRD36C	ses_cd:is_ti	0.0344091	ns	0.270339	0.68703	T/ILC	CD8+ T	CD8+ Tem	Mixed
ARHGAP17	ses_cd:is_ti	-0.0277246	ns	0.270455	0.687071	T/ILC	CD8+ T	CD8+ Tem	Mixed
RABL3	ses_cd:is_ti	-0.0383183	ns	0.270467	0.687071	T/ILC	CD8+ T	CD8+ Tem	Mixed
NBR1	ses_cd:is_ti	0.0248216	ns	0.270524	0.687076	T/ILC	CD8+ T	CD8+ Tem	Mixed
AC023632.2	ses_cd:is_ti	0.0556063	ns	0.27068	0.6872	T/ILC	CD8+ T	CD8+ Tem	Mixed
POLR1B	ses_cd:is_ti	0.0358151	ns	0.270685	0.6872	T/ILC	CD8+ T	CD8+ Tem	Mixed
C17orf80	ses_cd:is_ti	0.0431852	ns	0.270774	0.687286	T/ILC	CD8+ T	CD8+ Tem	Mixed
CEP72	ses_cd:is_ti	0.0526713	ns	0.270845	0.687324	T/ILC	CD8+ T	CD8+ Tem	Mixed
AC013394.1	ses_cd:is_ti	0.0158601	ns	0.27097	0.687498	T/ILC	CD8+ T	CD8+ Tem	Mixed
RTKN2	ses_cd:is_ti	-0.0950371	ns	0.271394	0.688307	T/ILC	CD8+ T	CD8+ Tem	Mixed
ARL2	ses_cd:is_ti	-0.0380315	ns	0.271402	0.688307	T/ILC	CD8+ T	CD8+ Tem	Mixed
AL034405.1	ses_cd:is_ti	0.0462449	ns	0.271464	0.688307	T/ILC	CD8+ T	CD8+ Tem	Mixed
FAM78A	ses_cd:is_ti	-0.0274616	ns	0.271512	0.688307	T/ILC	CD8+ T	CD8+ Tem	Mixed
TRDC	ses_cd:is_ti	-0.101307	ns	0.271613	0.688313	T/ILC	CD8+ T	CD8+ Tem	Mixed
AC243829.1	ses_cd:is_ti	0.0329542	ns	0.271626	0.688313	T/ILC	CD8+ T	CD8+ Tem	Mixed
SMARCA4	ses_cd:is_ti	-0.022747	ns	0.271798	0.688606	T/ILC	CD8+ T	CD8+ Tem	Mixed
ATP5MG	ses_cd:is_ti	0.0204085	ns	0.271908	0.688744	T/ILC	CD8+ T	CD8+ Tem	Mixed
OST4	ses_cd:is_ti	0.0193978	ns	0.272055	0.688975	T/ILC	CD8+ T	CD8+ Tem	Mixed
INPP5F	ses_cd:is_ti	-0.0495305	ns	0.272147	0.689065	T/ILC	CD8+ T	CD8+ Tem	Mixed
ZNF683	ses_cd:is_ti	-0.073688	ns	0.272368	0.689484	T/ILC	CD8+ T	CD8+ Tem	Mixed
GALNT7	ses_cd:is_ti	-0.0512832	ns	0.272555	0.689632	T/ILC	CD8+ T	CD8+ Tem	Mixed
ZNF333	ses_cd:is_ti	0.0417654	ns	0.27257	0.689632	T/ILC	CD8+ T	CD8+ Tem	Mixed
CCDC12	ses_cd:is_ti	0.0210686	ns	0.272594	0.689632	T/ILC	CD8+ T	CD8+ Tem	Mixed
FAM104A	ses_cd:is_ti	0.0257534	ns	0.2729	0.690223	T/ILC	CD8+ T	CD8+ Tem	Mixed
FUS	ses_cd:is_ti	-0.0149301	ns	0.27294	0.690223	T/ILC	CD8+ T	CD8+ Tem	Mixed
AC127521.1	ses_cd:is_ti	-0.0482322	ns	0.273044	0.690331	T/ILC	CD8+ T	CD8+ Tem	Mixed
SP100	ses_cd:is_ti	0.0187988	ns	0.273095	0.690331	T/ILC	CD8+ T	CD8+ Tem	Mixed
DNAJC18	ses_cd:is_ti	-0.056581	ns	0.273151	0.690331	T/ILC	CD8+ T	CD8+ Tem	Mixed
FNDC3A	ses_cd:is_ti	0.0216412	ns	0.273236	0.690404	T/ILC	CD8+ T	CD8+ Tem	Mixed
GTF2F2	ses_cd:is_ti	0.0266929	ns	0.273356	0.690534	T/ILC	CD8+ T	CD8+ Tem	Mixed
MMGT1	ses_cd:is_ti	0.0393741	ns	0.273515	0.690534	T/ILC	CD8+ T	CD8+ Tem	Mixed
HDLBP	ses_cd:is_ti	0.0253432	ns	0.273522	0.690534	T/ILC	CD8+ T	CD8+ Tem	Mixed
GABARAPL2	ses_cd:is_ti	0.0207474	ns	0.273559	0.690534	T/ILC	CD8+ T	CD8+ Tem	Mixed
ABHD2	ses_cd:is_ti	0.032559	ns	0.273568	0.690534	T/ILC	CD8+ T	CD8+ Tem	Mixed
PNMA1	ses_cd:is_ti	-0.0431106	ns	0.273645	0.690589	T/ILC	CD8+ T	CD8+ Tem	Mixed
ARHGAP11A	ses_cd:is_ti	0.057724	ns	0.273755	0.690626	T/ILC	CD8+ T	CD8+ Tem	Mixed
NCK1-DT	ses_cd:is_ti	-0.0407536	ns	0.273772	0.690626	T/ILC	CD8+ T	CD8+ Tem	Mixed
NPAS1	ses_cd:is_ti	-0.0763368	ns	0.273877	0.690748	T/ILC	CD8+ T	CD8+ Tem	Mixed
SPPL3	ses_cd:is_ti	-0.0247876	ns	0.273948	0.690776	T/ILC	CD8+ T	CD8+ Tem	Mixed
CCNT2-AS1	ses_cd:is_ti	-0.0503866	ns	0.274	0.690776	T/ILC	CD8+ T	CD8+ Tem	Mixed
RSAD1	ses_cd:is_ti	-0.0381368	ns	0.274097	0.690867	T/ILC	CD8+ T	CD8+ Tem	Mixed
AGO4	ses_cd:is_ti	0.0331804	ns	0.274148	0.690867	T/ILC	CD8+ T	CD8+ Tem	Mixed
FAM210B	ses_cd:is_ti	0.0418243	ns	0.274692	0.691642	T/ILC	CD8+ T	CD8+ Tem	Mixed
KDM4C	ses_cd:is_ti	0.0160051	ns	0.274767	0.691642	T/ILC	CD8+ T	CD8+ Tem	Mixed
RNPEP	ses_cd:is_ti	0.0367945	ns	0.274808	0.691642	T/ILC	CD8+ T	CD8+ Tem	Mixed
EHMT1	ses_cd:is_ti	0.0177356	ns	0.274828	0.691642	T/ILC	CD8+ T	CD8+ Tem	Mixed
TM2D2	ses_cd:is_ti	0.0407605	ns	0.274842	0.691642	T/ILC	CD8+ T	CD8+ Tem	Mixed
TOMM40	ses_cd:is_ti	-0.0339257	ns	0.274923	0.691642	T/ILC	CD8+ T	CD8+ Tem	Mixed
BIRC2	ses_cd:is_ti	0.0331143	ns	0.274981	0.691642	T/ILC	CD8+ T	CD8+ Tem	Mixed
IL4R	ses_cd:is_ti	0.0322816	ns	0.274983	0.691642	T/ILC	CD8+ T	CD8+ Tem	Mixed
DHFR	ses_cd:is_ti	-0.0455224	ns	0.275073	0.691642	T/ILC	CD8+ T	CD8+ Tem	Mixed
TPP1	ses_cd:is_ti	-0.0365843	ns	0.275123	0.691642	T/ILC	CD8+ T	CD8+ Tem	Mixed
NUP54	ses_cd:is_ti	-0.0270623	ns	0.275265	0.691642	T/ILC	CD8+ T	CD8+ Tem	Mixed
TSR3	ses_cd:is_ti	-0.0315729	ns	0.275306	0.691642	T/ILC	CD8+ T	CD8+ Tem	Mixed
CHSY1	ses_cd:is_ti	0.0353094	ns	0.27534	0.691642	T/ILC	CD8+ T	CD8+ Tem	Mixed
FOXO1	ses_cd:is_ti	0.0200793	ns	0.275352	0.691642	T/ILC	CD8+ T	CD8+ Tem	Mixed
TMEM150A	ses_cd:is_ti	-0.0562008	ns	0.275374	0.691642	T/ILC	CD8+ T	CD8+ Tem	Mixed
TRIM39	ses_cd:is_ti	-0.0441312	ns	0.275383	0.691642	T/ILC	CD8+ T	CD8+ Tem	Mixed
LPGAT1	ses_cd:is_ti	0.0256068	ns	0.275483	0.691642	T/ILC	CD8+ T	CD8+ Tem	Mixed
ARHGAP30	ses_cd:is_ti	0.0187629	ns	0.27552	0.691642	T/ILC	CD8+ T	CD8+ Tem	Mixed
HPSE2	ses_cd:is_ti	-0.0789336	ns	0.275624	0.691642	T/ILC	CD8+ T	CD8+ Tem	Mixed
CFAP298	ses_cd:is_ti	-0.0343813	ns	0.27568	0.691642	T/ILC	CD8+ T	CD8+ Tem	Mixed
BMF	ses_cd:is_ti	0.0629165	ns	0.275719	0.691642	T/ILC	CD8+ T	CD8+ Tem	Mixed
MICA	ses_cd:is_ti	0.035236	ns	0.275744	0.691642	T/ILC	CD8+ T	CD8+ Tem	Mixed
HIVEP1	ses_cd:is_ti	0.0366876	ns	0.275773	0.691642	T/ILC	CD8+ T	CD8+ Tem	Mixed
WASF2	ses_cd:is_ti	0.0178295	ns	0.27582	0.691642	T/ILC	CD8+ T	CD8+ Tem	Mixed
PDE12	ses_cd:is_ti	0.0337358	ns	0.27586	0.691642	T/ILC	CD8+ T	CD8+ Tem	Mixed
CLIC1	ses_cd:is_ti	0.0224847	ns	0.275936	0.691692	T/ILC	CD8+ T	CD8+ Tem	Mixed
AC007952.4	ses_cd:is_ti	0.0744313	ns	0.27601	0.691738	T/ILC	CD8+ T	CD8+ Tem	Mixed
PDCD10	ses_cd:is_ti	0.0195573	ns	0.27617	0.691902	T/ILC	CD8+ T	CD8+ Tem	Mixed
NUCB1	ses_cd:is_ti	0.0311804	ns	0.276208	0.691902	T/ILC	CD8+ T	CD8+ Tem	Mixed
PIGU	ses_cd:is_ti	0.0389647	ns	0.276244	0.691902	T/ILC	CD8+ T	CD8+ Tem	Mixed
SNRPB2	ses_cd:is_ti	0.024348	ns	0.276416	0.692149	T/ILC	CD8+ T	CD8+ Tem	Mixed
YIF1A	ses_cd:is_ti	0.037128	ns	0.276502	0.692149	T/ILC	CD8+ T	CD8+ Tem	Mixed
LYAR	ses_cd:is_ti	0.0248991	ns	0.276541	0.692149	T/ILC	CD8+ T	CD8+ Tem	Mixed
FMNL1	ses_cd:is_ti	0.0218793	ns	0.276599	0.692149	T/ILC	CD8+ T	CD8+ Tem	Mixed
TBC1D17	ses_cd:is_ti	-0.0395905	ns	0.276662	0.692149	T/ILC	CD8+ T	CD8+ Tem	Mixed
PTTG1IP	ses_cd:is_ti	-0.0310207	ns	0.276708	0.692149	T/ILC	CD8+ T	CD8+ Tem	Mixed
ZNF383	ses_cd:is_ti	-0.0355148	ns	0.276764	0.692149	T/ILC	CD8+ T	CD8+ Tem	Mixed
NR3C2	ses_cd:is_ti	-0.0593876	ns	0.276792	0.692149	T/ILC	CD8+ T	CD8+ Tem	Mixed
CDK2AP2	ses_cd:is_ti	0.0262439	ns	0.277143	0.692885	T/ILC	CD8+ T	CD8+ Tem	Mixed
ST6GALNAC3	ses_cd:is_ti	0.0723896	ns	0.277364	0.693176	T/ILC	CD8+ T	CD8+ Tem	Mixed
AC002310.4	ses_cd:is_ti	-0.0519665	ns	0.277374	0.693176	T/ILC	CD8+ T	CD8+ Tem	Mixed
DDIT4	ses_cd:is_ti	0.0439466	ns	0.277428	0.693176	T/ILC	CD8+ T	CD8+ Tem	Mixed
FOXRED1	ses_cd:is_ti	0.0384316	ns	0.277545	0.693271	T/ILC	CD8+ T	CD8+ Tem	Mixed
TRMU	ses_cd:is_ti	0.0286866	ns	0.277578	0.693271	T/ILC	CD8+ T	CD8+ Tem	Mixed
VAMP1	ses_cd:is_ti	0.0383027	ns	0.277654	0.693319	T/ILC	CD8+ T	CD8+ Tem	Mixed
CCS	ses_cd:is_ti	0.0373852	ns	0.277725	0.693356	T/ILC	CD8+ T	CD8+ Tem	Mixed
CD84	ses_cd:is_ti	-0.0240915	ns	0.277956	0.693791	T/ILC	CD8+ T	CD8+ Tem	Mixed
HECTD1	ses_cd:is_ti	0.0179313	ns	0.278106	0.694025	T/ILC	CD8+ T	CD8+ Tem	Mixed
REXO1	ses_cd:is_ti	0.0380054	ns	0.278382	0.694407	T/ILC	CD8+ T	CD8+ Tem	Mixed
ATP13A3	ses_cd:is_ti	0.0273455	ns	0.278388	0.694407	T/ILC	CD8+ T	CD8+ Tem	Mixed
MAP3K7	ses_cd:is_ti	0.0265038	ns	0.278428	0.694407	T/ILC	CD8+ T	CD8+ Tem	Mixed
AC139795.2	ses_cd:is_ti	-0.0580442	ns	0.278584	0.694641	T/ILC	CD8+ T	CD8+ Tem	Mixed
RPS3A	ses_cd:is_ti	0.0204636	ns	0.278709	0.694641	T/ILC	CD8+ T	CD8+ Tem	Mixed
TUFM	ses_cd:is_ti	0.0340084	ns	0.278746	0.694641	T/ILC	CD8+ T	CD8+ Tem	Mixed
MAN1C1	ses_cd:is_ti	-0.0486423	ns	0.278783	0.694641	T/ILC	CD8+ T	CD8+ Tem	Mixed
YPEL3	ses_cd:is_ti	0.022301	ns	0.278898	0.694641	T/ILC	CD8+ T	CD8+ Tem	Mixed
TNFAIP8L1	ses_cd:is_ti	-0.0419698	ns	0.278901	0.694641	T/ILC	CD8+ T	CD8+ Tem	Mixed
RAP1GDS1	ses_cd:is_ti	-0.0215095	ns	0.278961	0.694641	T/ILC	CD8+ T	CD8+ Tem	Mixed
AC245014.3	ses_cd:is_ti	-0.0675545	ns	0.278973	0.694641	T/ILC	CD8+ T	CD8+ Tem	Mixed
C16orf72	ses_cd:is_ti	0.0255745	ns	0.279188	0.694999	T/ILC	CD8+ T	CD8+ Tem	Mixed
AC006978.2	ses_cd:is_ti	0.031915	ns	0.279233	0.694999	T/ILC	CD8+ T	CD8+ Tem	Mixed
MAD2L2	ses_cd:is_ti	0.0428152	ns	0.279286	0.694999	T/ILC	CD8+ T	CD8+ Tem	Mixed
RASSF1	ses_cd:is_ti	0.0284358	ns	0.279459	0.695058	T/ILC	CD8+ T	CD8+ Tem	Mixed
C2CD3	ses_cd:is_ti	0.0246651	ns	0.279461	0.695058	T/ILC	CD8+ T	CD8+ Tem	Mixed
KTN1	ses_cd:is_ti	-0.0147436	ns	0.279519	0.695058	T/ILC	CD8+ T	CD8+ Tem	Mixed
ZC3HC1	ses_cd:is_ti	0.0371761	ns	0.27963	0.695058	T/ILC	CD8+ T	CD8+ Tem	Mixed
ZNF597	ses_cd:is_ti	-0.0544421	ns	0.279644	0.695058	T/ILC	CD8+ T	CD8+ Tem	Mixed
KLHDC3	ses_cd:is_ti	0.0344796	ns	0.279685	0.695058	T/ILC	CD8+ T	CD8+ Tem	Mixed
RHOU	ses_cd:is_ti	0.0621357	ns	0.279774	0.695058	T/ILC	CD8+ T	CD8+ Tem	Mixed
TAF2	ses_cd:is_ti	0.0254577	ns	0.27985	0.695058	T/ILC	CD8+ T	CD8+ Tem	Mixed
AC002116.2	ses_cd:is_ti	-0.0553222	ns	0.27998	0.695058	T/ILC	CD8+ T	CD8+ Tem	Mixed
AATF	ses_cd:is_ti	0.019947	ns	0.279986	0.695058	T/ILC	CD8+ T	CD8+ Tem	Mixed
AC011511.2	ses_cd:is_ti	-0.0551342	ns	0.279994	0.695058	T/ILC	CD8+ T	CD8+ Tem	Mixed
RNF170	ses_cd:is_ti	0.0342451	ns	0.280077	0.695058	T/ILC	CD8+ T	CD8+ Tem	Mixed
GIMAP7	ses_cd:is_ti	0.0186882	ns	0.280086	0.695058	T/ILC	CD8+ T	CD8+ Tem	Mixed
RGPD2	ses_cd:is_ti	0.0715936	ns	0.280112	0.695058	T/ILC	CD8+ T	CD8+ Tem	Mixed
IDUA	ses_cd:is_ti	-0.0579458	ns	0.280156	0.695058	T/ILC	CD8+ T	CD8+ Tem	Mixed
ABCB7	ses_cd:is_ti	0.0270328	ns	0.280324	0.695136	T/ILC	CD8+ T	CD8+ Tem	Mixed
AL109741.1	ses_cd:is_ti	-0.067475	ns	0.28044	0.695136	T/ILC	CD8+ T	CD8+ Tem	Mixed
ENTPD1-AS1	ses_cd:is_ti	0.0345874	ns	0.280466	0.695136	T/ILC	CD8+ T	CD8+ Tem	Mixed
QRICH1	ses_cd:is_ti	0.025872	ns	0.280551	0.695136	T/ILC	CD8+ T	CD8+ Tem	Mixed
CHD2	ses_cd:is_ti	0.0167803	ns	0.280584	0.695136	T/ILC	CD8+ T	CD8+ Tem	Mixed
CD8B2	ses_cd:is_ti	-0.0515851	ns	0.280629	0.695136	T/ILC	CD8+ T	CD8+ Tem	Mixed
ZFP64	ses_cd:is_ti	-0.0395361	ns	0.280673	0.695136	T/ILC	CD8+ T	CD8+ Tem	Mixed
BOLA2B	ses_cd:is_ti	-0.054297	ns	0.280745	0.695136	T/ILC	CD8+ T	CD8+ Tem	Mixed
TINF2	ses_cd:is_ti	0.0348173	ns	0.280796	0.695136	T/ILC	CD8+ T	CD8+ Tem	Mixed
AC022872.1	ses_cd:is_ti	-0.0515212	ns	0.280813	0.695136	T/ILC	CD8+ T	CD8+ Tem	Mixed
RCAN2	ses_cd:is_ti	-0.0699163	ns	0.280885	0.695136	T/ILC	CD8+ T	CD8+ Tem	Mixed
TMEM126A	ses_cd:is_ti	0.0343883	ns	0.280905	0.695136	T/ILC	CD8+ T	CD8+ Tem	Mixed
SCYL3	ses_cd:is_ti	0.0394227	ns	0.280921	0.695136	T/ILC	CD8+ T	CD8+ Tem	Mixed
AL596202.1	ses_cd:is_ti	-0.0622275	ns	0.281061	0.695226	T/ILC	CD8+ T	CD8+ Tem	Mixed
TIMP1	ses_cd:is_ti	-0.0633	ns	0.281084	0.695226	T/ILC	CD8+ T	CD8+ Tem	Mixed
CCDC77	ses_cd:is_ti	-0.0373647	ns	0.281178	0.695226	T/ILC	CD8+ T	CD8+ Tem	Mixed
LTB	ses_cd:is_ti	-0.0433451	ns	0.281196	0.695226	T/ILC	CD8+ T	CD8+ Tem	Mixed
SBNO2	ses_cd:is_ti	0.0318698	ns	0.281292	0.695226	T/ILC	CD8+ T	CD8+ Tem	Mixed
NIT2	ses_cd:is_ti	-0.033033	ns	0.281296	0.695226	T/ILC	CD8+ T	CD8+ Tem	Mixed
CD2BP2	ses_cd:is_ti	0.0345435	ns	0.281364	0.695254	T/ILC	CD8+ T	CD8+ Tem	Mixed
BRAF	ses_cd:is_ti	0.0205523	ns	0.281463	0.69536	T/ILC	CD8+ T	CD8+ Tem	Mixed
TCF25	ses_cd:is_ti	0.0206346	ns	0.281537	0.695404	T/ILC	CD8+ T	CD8+ Tem	Mixed
ERCC6L2	ses_cd:is_ti	-0.0303787	ns	0.281657	0.695442	T/ILC	CD8+ T	CD8+ Tem	Mixed
YBX1	ses_cd:is_ti	0.0235959	ns	0.281708	0.695442	T/ILC	CD8+ T	CD8+ Tem	Mixed
TP53RK	ses_cd:is_ti	0.039171	ns	0.281722	0.695442	T/ILC	CD8+ T	CD8+ Tem	Mixed
NAAA	ses_cd:is_ti	0.0313749	ns	0.281877	0.695683	T/ILC	CD8+ T	CD8+ Tem	Mixed
AC114760.2	ses_cd:is_ti	0.0314146	ns	0.282015	0.695886	T/ILC	CD8+ T	CD8+ Tem	Mixed
DDX18	ses_cd:is_ti	0.0213548	ns	0.282177	0.696146	T/ILC	CD8+ T	CD8+ Tem	Mixed
PIGBOS1	ses_cd:is_ti	-0.0408685	ns	0.282338	0.696217	T/ILC	CD8+ T	CD8+ Tem	Mixed
ZNF324B	ses_cd:is_ti	-0.0570803	ns	0.282387	0.696217	T/ILC	CD8+ T	CD8+ Tem	Mixed
MRPS18A	ses_cd:is_ti	0.0407897	ns	0.282406	0.696217	T/ILC	CD8+ T	CD8+ Tem	Mixed
PPTC7	ses_cd:is_ti	0.0278808	ns	0.28245	0.696217	T/ILC	CD8+ T	CD8+ Tem	Mixed
RCBTB1	ses_cd:is_ti	-0.0340832	ns	0.282488	0.696217	T/ILC	CD8+ T	CD8+ Tem	Mixed
AHR	ses_cd:is_ti	0.0504385	ns	0.282571	0.696282	T/ILC	CD8+ T	CD8+ Tem	Mixed
MAPK1	ses_cd:is_ti	0.0189586	ns	0.282637	0.696305	T/ILC	CD8+ T	CD8+ Tem	Mixed
CDR2	ses_cd:is_ti	0.0261551	ns	0.282859	0.696713	T/ILC	CD8+ T	CD8+ Tem	Mixed
TRIM17	ses_cd:is_ti	-0.06207	ns	0.282965	0.696835	T/ILC	CD8+ T	CD8+ Tem	Mixed
HERPUD2	ses_cd:is_ti	0.0244153	ns	0.283046	0.696894	T/ILC	CD8+ T	CD8+ Tem	Mixed
LIG1	ses_cd:is_ti	-0.0461514	ns	0.283128	0.696956	T/ILC	CD8+ T	CD8+ Tem	Mixed
TMEM39A	ses_cd:is_ti	0.0344783	ns	0.283361	0.697285	T/ILC	CD8+ T	CD8+ Tem	Mixed
MARCKS	ses_cd:is_ti	-0.074297	ns	0.283427	0.697285	T/ILC	CD8+ T	CD8+ Tem	Mixed
MLLT6	ses_cd:is_ti	0.018607	ns	0.283464	0.697285	T/ILC	CD8+ T	CD8+ Tem	Mixed
CDADC1	ses_cd:is_ti	-0.0340322	ns	0.283508	0.697285	T/ILC	CD8+ T	CD8+ Tem	Mixed
DBF4	ses_cd:is_ti	0.0315154	ns	0.283605	0.697285	T/ILC	CD8+ T	CD8+ Tem	Mixed
PUS1	ses_cd:is_ti	0.0411824	ns	0.283612	0.697285	T/ILC	CD8+ T	CD8+ Tem	Mixed
ASPHD1	ses_cd:is_ti	-0.0395144	ns	0.283845	0.697285	T/ILC	CD8+ T	CD8+ Tem	Mixed
CCDC102B	ses_cd:is_ti	-0.0531933	ns	0.283857	0.697285	T/ILC	CD8+ T	CD8+ Tem	Mixed
CCNYL1	ses_cd:is_ti	-0.0405468	ns	0.283858	0.697285	T/ILC	CD8+ T	CD8+ Tem	Mixed
PRRC2A	ses_cd:is_ti	0.0306891	ns	0.2839	0.697285	T/ILC	CD8+ T	CD8+ Tem	Mixed
EIF3G	ses_cd:is_ti	0.0236759	ns	0.283905	0.697285	T/ILC	CD8+ T	CD8+ Tem	Mixed
INTS8	ses_cd:is_ti	-0.0249722	ns	0.283941	0.697285	T/ILC	CD8+ T	CD8+ Tem	Mixed
SCYL2	ses_cd:is_ti	0.0283162	ns	0.284066	0.697455	T/ILC	CD8+ T	CD8+ Tem	Mixed
AL136531.2	ses_cd:is_ti	-0.039761	ns	0.28428	0.697652	T/ILC	CD8+ T	CD8+ Tem	Mixed
AC244021.1	ses_cd:is_ti	-0.0586026	ns	0.284294	0.697652	T/ILC	CD8+ T	CD8+ Tem	Mixed
TRIT1	ses_cd:is_ti	-0.0403648	ns	0.284361	0.697652	T/ILC	CD8+ T	CD8+ Tem	Mixed
KDM5D	ses_cd:is_ti	-0.0813191	ns	0.284373	0.697652	T/ILC	CD8+ T	CD8+ Tem	Mixed
EMC8	ses_cd:is_ti	-0.0398181	ns	0.284637	0.69802	T/ILC	CD8+ T	CD8+ Tem	Mixed
AC027644.4	ses_cd:is_ti	-0.0336872	ns	0.284685	0.69802	T/ILC	CD8+ T	CD8+ Tem	Mixed
SUPT7L	ses_cd:is_ti	0.0340217	ns	0.284717	0.69802	T/ILC	CD8+ T	CD8+ Tem	Mixed
YPEL1	ses_cd:is_ti	0.0285003	ns	0.284779	0.69802	T/ILC	CD8+ T	CD8+ Tem	Mixed
RPP14	ses_cd:is_ti	-0.0411596	ns	0.284807	0.69802	T/ILC	CD8+ T	CD8+ Tem	Mixed
TLNRD1	ses_cd:is_ti	0.0341201	ns	0.284893	0.698093	T/ILC	CD8+ T	CD8+ Tem	Mixed
LENG8-AS1	ses_cd:is_ti	0.0316814	ns	0.285093	0.698443	T/ILC	CD8+ T	CD8+ Tem	Mixed
ARPC4	ses_cd:is_ti	0.0269853	ns	0.28522	0.698482	T/ILC	CD8+ T	CD8+ Tem	Mixed
PTER	ses_cd:is_ti	0.0336835	ns	0.285222	0.698482	T/ILC	CD8+ T	CD8+ Tem	Mixed
ZNF296	ses_cd:is_ti	-0.0596774	ns	0.285424	0.698823	T/ILC	CD8+ T	CD8+ Tem	Mixed
ZNF93	ses_cd:is_ti	0.0579265	ns	0.285475	0.698823	T/ILC	CD8+ T	CD8+ Tem	Mixed
ZFYVE19	ses_cd:is_ti	-0.0418122	ns	0.285581	0.698945	T/ILC	CD8+ T	CD8+ Tem	Mixed
RNFT1	ses_cd:is_ti	-0.0340651	ns	0.285684	0.698985	T/ILC	CD8+ T	CD8+ Tem	Mixed
ABL1	ses_cd:is_ti	0.0290411	ns	0.285766	0.698985	T/ILC	CD8+ T	CD8+ Tem	Mixed
HYPK	ses_cd:is_ti	-0.0523625	ns	0.285884	0.698985	T/ILC	CD8+ T	CD8+ Tem	Mixed
POLR2L	ses_cd:is_ti	0.023039	ns	0.285888	0.698985	T/ILC	CD8+ T	CD8+ Tem	Mixed
C2orf76	ses_cd:is_ti	-0.0373966	ns	0.285915	0.698985	T/ILC	CD8+ T	CD8+ Tem	Mixed
C6orf47	ses_cd:is_ti	0.0427802	ns	0.285938	0.698985	T/ILC	CD8+ T	CD8+ Tem	Mixed
AC078883.1	ses_cd:is_ti	0.0439499	ns	0.286188	0.699457	T/ILC	CD8+ T	CD8+ Tem	Mixed
PLN	ses_cd:is_ti	0.0561858	ns	0.286352	0.699718	T/ILC	CD8+ T	CD8+ Tem	Mixed
VPS9D1	ses_cd:is_ti	0.0359478	ns	0.286527	0.699855	T/ILC	CD8+ T	CD8+ Tem	Mixed
AC074032.1	ses_cd:is_ti	-0.0258495	ns	0.286594	0.699855	T/ILC	CD8+ T	CD8+ Tem	Mixed
PHLPP1	ses_cd:is_ti	0.0504967	ns	0.28663	0.699855	T/ILC	CD8+ T	CD8+ Tem	Mixed
WDR35	ses_cd:is_ti	-0.043404	ns	0.286635	0.699855	T/ILC	CD8+ T	CD8+ Tem	Mixed
UBE2M	ses_cd:is_ti	0.0309327	ns	0.287081	0.70052	T/ILC	CD8+ T	CD8+ Tem	Mixed
SERHL2	ses_cd:is_ti	-0.0518695	ns	0.287089	0.70052	T/ILC	CD8+ T	CD8+ Tem	Mixed
NDFIP1	ses_cd:is_ti	-0.0220154	ns	0.287211	0.70052	T/ILC	CD8+ T	CD8+ Tem	Mixed
PICALM	ses_cd:is_ti	0.0170871	ns	0.287242	0.70052	T/ILC	CD8+ T	CD8+ Tem	Mixed
TPGS2	ses_cd:is_ti	0.0319193	ns	0.287314	0.70052	T/ILC	CD8+ T	CD8+ Tem	Mixed
MFSD2B	ses_cd:is_ti	-0.0644551	ns	0.287485	0.70052	T/ILC	CD8+ T	CD8+ Tem	Mixed
PDK3	ses_cd:is_ti	0.0285518	ns	0.287613	0.70052	T/ILC	CD8+ T	CD8+ Tem	Mixed
DKK3	ses_cd:is_ti	-0.0959373	ns	0.287677	0.70052	T/ILC	CD8+ T	CD8+ Tem	Mixed
ATL2	ses_cd:is_ti	0.0342267	ns	0.287732	0.70052	T/ILC	CD8+ T	CD8+ Tem	Mixed
SERBP1	ses_cd:is_ti	0.0189876	ns	0.28777	0.70052	T/ILC	CD8+ T	CD8+ Tem	Mixed
DNASE1L1	ses_cd:is_ti	-0.0472604	ns	0.287891	0.70052	T/ILC	CD8+ T	CD8+ Tem	Mixed
ABCC5	ses_cd:is_ti	0.037017	ns	0.287906	0.70052	T/ILC	CD8+ T	CD8+ Tem	Mixed
PARP3	ses_cd:is_ti	-0.0592915	ns	0.287927	0.70052	T/ILC	CD8+ T	CD8+ Tem	Mixed
AL645933.2	ses_cd:is_ti	-0.0622203	ns	0.287977	0.70052	T/ILC	CD8+ T	CD8+ Tem	Mixed
ZNF527	ses_cd:is_ti	0.0468621	ns	0.288017	0.70052	T/ILC	CD8+ T	CD8+ Tem	Mixed
LSM8	ses_cd:is_ti	0.0202865	ns	0.288018	0.70052	T/ILC	CD8+ T	CD8+ Tem	Mixed
IL23A	ses_cd:is_ti	-0.0603169	ns	0.288094	0.70052	T/ILC	CD8+ T	CD8+ Tem	Mixed
TRAV25	ses_cd:is_ti	-0.0798409	ns	0.288189	0.70052	T/ILC	CD8+ T	CD8+ Tem	Mixed
NKRF	ses_cd:is_ti	0.0352441	ns	0.288208	0.70052	T/ILC	CD8+ T	CD8+ Tem	Mixed
GKAP1	ses_cd:is_ti	-0.0396201	ns	0.288216	0.70052	T/ILC	CD8+ T	CD8+ Tem	Mixed
APOL1	ses_cd:is_ti	0.0376509	ns	0.288286	0.70052	T/ILC	CD8+ T	CD8+ Tem	Mixed
C2orf49	ses_cd:is_ti	0.0304578	ns	0.288311	0.70052	T/ILC	CD8+ T	CD8+ Tem	Mixed
EMC6	ses_cd:is_ti	0.0375003	ns	0.288478	0.70052	T/ILC	CD8+ T	CD8+ Tem	Mixed
TYW1B	ses_cd:is_ti	0.0303842	ns	0.288523	0.70052	T/ILC	CD8+ T	CD8+ Tem	Mixed
CDK19	ses_cd:is_ti	0.0270673	ns	0.288523	0.70052	T/ILC	CD8+ T	CD8+ Tem	Mixed
NFKBIL1	ses_cd:is_ti	-0.0369024	ns	0.288557	0.70052	T/ILC	CD8+ T	CD8+ Tem	Mixed
LARP1B	ses_cd:is_ti	-0.0426757	ns	0.288581	0.70052	T/ILC	CD8+ T	CD8+ Tem	Mixed
MLLT10	ses_cd:is_ti	0.0198964	ns	0.288583	0.70052	T/ILC	CD8+ T	CD8+ Tem	Mixed
RPP25L	ses_cd:is_ti	0.0460951	ns	0.288594	0.70052	T/ILC	CD8+ T	CD8+ Tem	Mixed
AFG1L	ses_cd:is_ti	0.0417099	ns	0.288613	0.70052	T/ILC	CD8+ T	CD8+ Tem	Mixed
SERINC1	ses_cd:is_ti	0.0317894	ns	0.288729	0.700551	T/ILC	CD8+ T	CD8+ Tem	Mixed
THAP5	ses_cd:is_ti	-0.0339446	ns	0.288789	0.700551	T/ILC	CD8+ T	CD8+ Tem	Mixed
ANKRD36	ses_cd:is_ti	0.0226652	ns	0.288797	0.700551	T/ILC	CD8+ T	CD8+ Tem	Mixed
PSPC1	ses_cd:is_ti	0.0174086	ns	0.288904	0.700606	T/ILC	CD8+ T	CD8+ Tem	Mixed
AC010422.6	ses_cd:is_ti	0.0523127	ns	0.288949	0.700606	T/ILC	CD8+ T	CD8+ Tem	Mixed
ZBTB41	ses_cd:is_ti	-0.0358552	ns	0.28899	0.700606	T/ILC	CD8+ T	CD8+ Tem	Mixed
GTF2A1	ses_cd:is_ti	0.0235214	ns	0.289261	0.701044	T/ILC	CD8+ T	CD8+ Tem	Mixed
JAKMIP2-AS1	ses_cd:is_ti	-0.0552355	ns	0.289378	0.701044	T/ILC	CD8+ T	CD8+ Tem	Mixed
KMT5C	ses_cd:is_ti	-0.0637155	ns	0.289383	0.701044	T/ILC	CD8+ T	CD8+ Tem	Mixed
MED30	ses_cd:is_ti	0.031653	ns	0.289478	0.701044	T/ILC	CD8+ T	CD8+ Tem	Mixed
LPAR5	ses_cd:is_ti	-0.0534663	ns	0.289512	0.701044	T/ILC	CD8+ T	CD8+ Tem	Mixed
C9orf16	ses_cd:is_ti	0.0213133	ns	0.289518	0.701044	T/ILC	CD8+ T	CD8+ Tem	Mixed
CREBZF	ses_cd:is_ti	0.0236404	ns	0.289666	0.701044	T/ILC	CD8+ T	CD8+ Tem	Mixed
DYNC2H1	ses_cd:is_ti	0.0492866	ns	0.289716	0.701044	T/ILC	CD8+ T	CD8+ Tem	Mixed
NSUN3	ses_cd:is_ti	0.0259343	ns	0.289734	0.701044	T/ILC	CD8+ T	CD8+ Tem	Mixed
PRPF38A	ses_cd:is_ti	0.0247258	ns	0.289768	0.701044	T/ILC	CD8+ T	CD8+ Tem	Mixed
CSTF1	ses_cd:is_ti	0.0380075	ns	0.289797	0.701044	T/ILC	CD8+ T	CD8+ Tem	Mixed
LINC00476	ses_cd:is_ti	-0.0347944	ns	0.290076	0.701581	T/ILC	CD8+ T	CD8+ Tem	Mixed
SUMO3	ses_cd:is_ti	0.0352717	ns	0.290202	0.701749	T/ILC	CD8+ T	CD8+ Tem	Mixed
USP16	ses_cd:is_ti	-0.0196434	ns	0.290548	0.702203	T/ILC	CD8+ T	CD8+ Tem	Mixed
EVA1C	ses_cd:is_ti	-0.0446809	ns	0.290571	0.702203	T/ILC	CD8+ T	CD8+ Tem	Mixed
KIAA1841	ses_cd:is_ti	0.0453723	ns	0.290615	0.702203	T/ILC	CD8+ T	CD8+ Tem	Mixed
LIX1L-AS1	ses_cd:is_ti	-0.0553207	ns	0.290669	0.702203	T/ILC	CD8+ T	CD8+ Tem	Mixed
UBE2F-SCLY	ses_cd:is_ti	0.0529224	ns	0.290751	0.702203	T/ILC	CD8+ T	CD8+ Tem	Mixed
MAGT1	ses_cd:is_ti	0.0234543	ns	0.290789	0.702203	T/ILC	CD8+ T	CD8+ Tem	Mixed
FAM98A	ses_cd:is_ti	-0.0326748	ns	0.290823	0.702203	T/ILC	CD8+ T	CD8+ Tem	Mixed
AC090772.1	ses_cd:is_ti	0.0407013	ns	0.290846	0.702203	T/ILC	CD8+ T	CD8+ Tem	Mixed
NDUFB8	ses_cd:is_ti	0.0287418	ns	0.291115	0.702595	T/ILC	CD8+ T	CD8+ Tem	Mixed
USP24	ses_cd:is_ti	0.019042	ns	0.291122	0.702595	T/ILC	CD8+ T	CD8+ Tem	Mixed
PPP1R12C	ses_cd:is_ti	0.0410873	ns	0.291197	0.702637	T/ILC	CD8+ T	CD8+ Tem	Mixed
PBRM1	ses_cd:is_ti	0.021787	ns	0.291261	0.702654	T/ILC	CD8+ T	CD8+ Tem	Mixed
ACAT2	ses_cd:is_ti	-0.0352668	ns	0.291365	0.702768	T/ILC	CD8+ T	CD8+ Tem	Mixed
POP1	ses_cd:is_ti	-0.0436908	ns	0.291496	0.702901	T/ILC	CD8+ T	CD8+ Tem	Mixed
PET117	ses_cd:is_ti	-0.0428194	ns	0.291534	0.702901	T/ILC	CD8+ T	CD8+ Tem	Mixed
ECT2L	ses_cd:is_ti	-0.0539565	ns	0.291681	0.703118	T/ILC	CD8+ T	CD8+ Tem	Mixed
C12orf29	ses_cd:is_ti	-0.0417208	ns	0.291791	0.703245	T/ILC	CD8+ T	CD8+ Tem	Mixed
ZNF304	ses_cd:is_ti	-0.0527285	ns	0.291879	0.703287	T/ILC	CD8+ T	CD8+ Tem	Mixed
ERV3-1	ses_cd:is_ti	-0.0405882	ns	0.291923	0.703287	T/ILC	CD8+ T	CD8+ Tem	Mixed
AC108673.3	ses_cd:is_ti	-0.0618359	ns	0.292118	0.703497	T/ILC	CD8+ T	CD8+ Tem	Mixed
METTL17	ses_cd:is_ti	-0.0296311	ns	0.292124	0.703497	T/ILC	CD8+ T	CD8+ Tem	Mixed
KDM7A	ses_cd:is_ti	0.026213	ns	0.292189	0.703516	T/ILC	CD8+ T	CD8+ Tem	Mixed
IGSF9B	ses_cd:is_ti	-0.0618507	ns	0.292334	0.703727	T/ILC	CD8+ T	CD8+ Tem	Mixed
PYGB	ses_cd:is_ti	0.0393475	ns	0.292577	0.703929	T/ILC	CD8+ T	CD8+ Tem	Mixed
RPLP0	ses_cd:is_ti	0.0233123	ns	0.292593	0.703929	T/ILC	CD8+ T	CD8+ Tem	Mixed
PSAT1	ses_cd:is_ti	0.0550352	ns	0.29268	0.703929	T/ILC	CD8+ T	CD8+ Tem	Mixed
LINC00685	ses_cd:is_ti	-0.0421488	ns	0.292689	0.703929	T/ILC	CD8+ T	CD8+ Tem	Mixed
TTPAL	ses_cd:is_ti	-0.0334273	ns	0.292739	0.703929	T/ILC	CD8+ T	CD8+ Tem	Mixed
ATP5MC1	ses_cd:is_ti	0.0392054	ns	0.292761	0.703929	T/ILC	CD8+ T	CD8+ Tem	Mixed
AC008124.1	ses_cd:is_ti	-0.036681	ns	0.292873	0.704061	T/ILC	CD8+ T	CD8+ Tem	Mixed
BRWD1	ses_cd:is_ti	0.0166537	ns	0.293	0.704084	T/ILC	CD8+ T	CD8+ Tem	Mixed
AL162457.1	ses_cd:is_ti	-0.0635469	ns	0.293009	0.704084	T/ILC	CD8+ T	CD8+ Tem	Mixed
KIF1B	ses_cd:is_ti	0.0309865	ns	0.293054	0.704084	T/ILC	CD8+ T	CD8+ Tem	Mixed
IGHG2	ses_cd:is_ti	0.0796761	ns	0.293168	0.704156	T/ILC	CD8+ T	CD8+ Tem	Mixed
AC139530.1	ses_cd:is_ti	-0.0450402	ns	0.293198	0.704156	T/ILC	CD8+ T	CD8+ Tem	Mixed
TPI1	ses_cd:is_ti	0.0317909	ns	0.293524	0.704687	T/ILC	CD8+ T	CD8+ Tem	Mixed
SDHB	ses_cd:is_ti	0.0285017	ns	0.29357	0.704687	T/ILC	CD8+ T	CD8+ Tem	Mixed
UCK2	ses_cd:is_ti	0.0508749	ns	0.293591	0.704687	T/ILC	CD8+ T	CD8+ Tem	Mixed
CNOT9	ses_cd:is_ti	0.029507	ns	0.29409	0.705675	T/ILC	CD8+ T	CD8+ Tem	Mixed
C19orf12	ses_cd:is_ti	0.0289455	ns	0.294117	0.705675	T/ILC	CD8+ T	CD8+ Tem	Mixed
TRMT61A	ses_cd:is_ti	-0.0474886	ns	0.294302	0.70598	T/ILC	CD8+ T	CD8+ Tem	Mixed
MAP3K10	ses_cd:is_ti	-0.0446558	ns	0.294482	0.706144	T/ILC	CD8+ T	CD8+ Tem	Mixed
P2RX5	ses_cd:is_ti	-0.0469425	ns	0.294485	0.706144	T/ILC	CD8+ T	CD8+ Tem	Mixed
ZNF563	ses_cd:is_ti	-0.0522578	ns	0.294542	0.706144	T/ILC	CD8+ T	CD8+ Tem	Mixed
ARHGEF3	ses_cd:is_ti	0.0175372	ns	0.294609	0.706167	T/ILC	CD8+ T	CD8+ Tem	Mixed
ZNF337	ses_cd:is_ti	-0.0283948	ns	0.294839	0.706581	T/ILC	CD8+ T	CD8+ Tem	Mixed
GRIPAP1	ses_cd:is_ti	0.0245045	ns	0.295073	0.707004	T/ILC	CD8+ T	CD8+ Tem	Mixed
DISC1	ses_cd:is_ti	-0.048778	ns	0.295152	0.707037	T/ILC	CD8+ T	CD8+ Tem	Mixed
DNAJB11	ses_cd:is_ti	0.0307204	ns	0.295201	0.707037	T/ILC	CD8+ T	CD8+ Tem	Mixed
SLC12A9	ses_cd:is_ti	-0.0413818	ns	0.295343	0.707046	T/ILC	CD8+ T	CD8+ Tem	Mixed
ATP6V1G1	ses_cd:is_ti	0.0232495	ns	0.295405	0.707046	T/ILC	CD8+ T	CD8+ Tem	Mixed
PPP1R15A	ses_cd:is_ti	0.0412116	ns	0.29543	0.707046	T/ILC	CD8+ T	CD8+ Tem	Mixed
ARFIP1	ses_cd:is_ti	0.0319683	ns	0.29547	0.707046	T/ILC	CD8+ T	CD8+ Tem	Mixed
KAT2B	ses_cd:is_ti	0.024374	ns	0.295492	0.707046	T/ILC	CD8+ T	CD8+ Tem	Mixed
NUP153	ses_cd:is_ti	0.0203904	ns	0.29564	0.707151	T/ILC	CD8+ T	CD8+ Tem	Mixed
DHRS13	ses_cd:is_ti	-0.0404305	ns	0.295702	0.707151	T/ILC	CD8+ T	CD8+ Tem	Mixed
TAF4B	ses_cd:is_ti	-0.0528946	ns	0.295708	0.707151	T/ILC	CD8+ T	CD8+ Tem	Mixed
RELT	ses_cd:is_ti	0.0544821	ns	0.295846	0.707343	T/ILC	CD8+ T	CD8+ Tem	Mixed
MAPKAP1	ses_cd:is_ti	-0.0186516	ns	0.295917	0.707375	T/ILC	CD8+ T	CD8+ Tem	Mixed
ZNF268	ses_cd:is_ti	0.0398809	ns	0.296257	0.708004	T/ILC	CD8+ T	CD8+ Tem	Mixed
ST7	ses_cd:is_ti	0.043595	ns	0.296295	0.708004	T/ILC	CD8+ T	CD8+ Tem	Mixed
STT3A	ses_cd:is_ti	-0.0339325	ns	0.296386	0.708085	T/ILC	CD8+ T	CD8+ Tem	Mixed
ZNF829	ses_cd:is_ti	-0.0455111	ns	0.296465	0.708136	T/ILC	CD8+ T	CD8+ Tem	Mixed
HLA-A	ses_cd:is_ti	0.0171447	ns	0.296657	0.708458	T/ILC	CD8+ T	CD8+ Tem	Mixed
GLE1	ses_cd:is_ti	0.0305829	ns	0.296857	0.70866	T/ILC	CD8+ T	CD8+ Tem	Mixed
PSMA6	ses_cd:is_ti	0.0406059	ns	0.2969	0.70866	T/ILC	CD8+ T	CD8+ Tem	Mixed
TSNAX-DISC1	ses_cd:is_ti	-0.0572232	ns	0.296915	0.70866	T/ILC	CD8+ T	CD8+ Tem	Mixed
GMPS	ses_cd:is_ti	0.0257405	ns	0.297119	0.70901	T/ILC	CD8+ T	CD8+ Tem	Mixed
APEX1	ses_cd:is_ti	-0.0280984	ns	0.297231	0.709021	T/ILC	CD8+ T	CD8+ Tem	Mixed
HUWE1	ses_cd:is_ti	0.0166839	ns	0.297252	0.709021	T/ILC	CD8+ T	CD8+ Tem	Mixed
RAB11FIP1	ses_cd:is_ti	-0.029167	ns	0.297296	0.709021	T/ILC	CD8+ T	CD8+ Tem	Mixed
AP3S1	ses_cd:is_ti	0.0264849	ns	0.297395	0.709047	T/ILC	CD8+ T	CD8+ Tem	Mixed
ST13	ses_cd:is_ti	-0.0233383	ns	0.297431	0.709047	T/ILC	CD8+ T	CD8+ Tem	Mixed
THAP7	ses_cd:is_ti	0.0379369	ns	0.29748	0.709047	T/ILC	CD8+ T	CD8+ Tem	Mixed
MARCH5	ses_cd:is_ti	0.0294557	ns	0.297542	0.709058	T/ILC	CD8+ T	CD8+ Tem	Mixed
ZDHHC5	ses_cd:is_ti	0.0270129	ns	0.297758	0.709356	T/ILC	CD8+ T	CD8+ Tem	Mixed
IRS2	ses_cd:is_ti	-0.0580669	ns	0.297782	0.709356	T/ILC	CD8+ T	CD8+ Tem	Mixed
GPR108	ses_cd:is_ti	0.031851	ns	0.297875	0.709441	T/ILC	CD8+ T	CD8+ Tem	Mixed
SETD9	ses_cd:is_ti	-0.0540434	ns	0.297946	0.709472	T/ILC	CD8+ T	CD8+ Tem	Mixed
AL390066.1	ses_cd:is_ti	0.0476103	ns	0.298055	0.709587	T/ILC	CD8+ T	CD8+ Tem	Mixed
ERC1	ses_cd:is_ti	-0.0226844	ns	0.29811	0.709587	T/ILC	CD8+ T	CD8+ Tem	Mixed
SDR39U1	ses_cd:is_ti	-0.0392786	ns	0.298256	0.709732	T/ILC	CD8+ T	CD8+ Tem	Mixed
CCDC3	ses_cd:is_ti	-0.06115	ns	0.298478	0.709732	T/ILC	CD8+ T	CD8+ Tem	Mixed
RNASEH1	ses_cd:is_ti	0.0356396	ns	0.298512	0.709732	T/ILC	CD8+ T	CD8+ Tem	Mixed
USP36	ses_cd:is_ti	0.0313717	ns	0.298523	0.709732	T/ILC	CD8+ T	CD8+ Tem	Mixed
APLF	ses_cd:is_ti	-0.051659	ns	0.298529	0.709732	T/ILC	CD8+ T	CD8+ Tem	Mixed
AL354696.2	ses_cd:is_ti	-0.046686	ns	0.298554	0.709732	T/ILC	CD8+ T	CD8+ Tem	Mixed
FBXO7	ses_cd:is_ti	0.0242369	ns	0.298579	0.709732	T/ILC	CD8+ T	CD8+ Tem	Mixed
EIF4A3	ses_cd:is_ti	0.0283618	ns	0.298631	0.709732	T/ILC	CD8+ T	CD8+ Tem	Mixed
UQCRC2	ses_cd:is_ti	0.0273389	ns	0.298725	0.709776	T/ILC	CD8+ T	CD8+ Tem	Mixed
SCAPER	ses_cd:is_ti	-0.0215887	ns	0.298765	0.709776	T/ILC	CD8+ T	CD8+ Tem	Mixed
CCDC82	ses_cd:is_ti	-0.0233495	ns	0.298853	0.709808	T/ILC	CD8+ T	CD8+ Tem	Mixed
PRDX2	ses_cd:is_ti	0.0327217	ns	0.298992	0.709808	T/ILC	CD8+ T	CD8+ Tem	Mixed
TAF10	ses_cd:is_ti	0.0233461	ns	0.298994	0.709808	T/ILC	CD8+ T	CD8+ Tem	Mixed
PGPEP1	ses_cd:is_ti	-0.03867	ns	0.299009	0.709808	T/ILC	CD8+ T	CD8+ Tem	Mixed
MAP7D3	ses_cd:is_ti	0.0386335	ns	0.299283	0.710322	T/ILC	CD8+ T	CD8+ Tem	Mixed
SLC4A4	ses_cd:is_ti	-0.0986144	ns	0.299457	0.710598	T/ILC	CD8+ T	CD8+ Tem	Mixed
DRAIC	ses_cd:is_ti	-0.0772915	ns	0.299631	0.710872	T/ILC	CD8+ T	CD8+ Tem	Mixed
PTPN7	ses_cd:is_ti	0.0225298	ns	0.299755	0.711031	T/ILC	CD8+ T	CD8+ Tem	Mixed
TRIM44	ses_cd:is_ti	-0.0246139	ns	0.300027	0.711478	T/ILC	CD8+ T	CD8+ Tem	Mixed
AC133550.2	ses_cd:is_ti	-0.0527103	ns	0.300059	0.711478	T/ILC	CD8+ T	CD8+ Tem	Mixed
MTMR1	ses_cd:is_ti	-0.0276545	ns	0.300121	0.711488	T/ILC	CD8+ T	CD8+ Tem	Mixed
ADAM10	ses_cd:is_ti	0.0311669	ns	0.300211	0.711564	T/ILC	CD8+ T	CD8+ Tem	Mixed
PRAF2	ses_cd:is_ti	0.0480059	ns	0.300316	0.711595	T/ILC	CD8+ T	CD8+ Tem	Mixed
FGFBP2	ses_cd:is_ti	0.076905	ns	0.30035	0.711595	T/ILC	CD8+ T	CD8+ Tem	Mixed
TYW3	ses_cd:is_ti	-0.0319298	ns	0.300473	0.711595	T/ILC	CD8+ T	CD8+ Tem	Mixed
MBLAC2	ses_cd:is_ti	-0.0400896	ns	0.300487	0.711595	T/ILC	CD8+ T	CD8+ Tem	Mixed
SDCBP	ses_cd:is_ti	0.0270405	ns	0.300513	0.711595	T/ILC	CD8+ T	CD8+ Tem	Mixed
RBM6	ses_cd:is_ti	-0.0178285	ns	0.300602	0.711669	T/ILC	CD8+ T	CD8+ Tem	Mixed
SKIV2L	ses_cd:is_ti	-0.0408024	ns	0.300741	0.711861	T/ILC	CD8+ T	CD8+ Tem	Mixed
MUT	ses_cd:is_ti	0.0393955	ns	0.300799	0.711862	T/ILC	CD8+ T	CD8+ Tem	Mixed
AC092652.2	ses_cd:is_ti	-0.0290812	ns	0.30097	0.712029	T/ILC	CD8+ T	CD8+ Tem	Mixed
P3H4	ses_cd:is_ti	-0.0511684	ns	0.300985	0.712029	T/ILC	CD8+ T	CD8+ Tem	Mixed
FMO5	ses_cd:is_ti	-0.0534033	ns	0.301251	0.712195	T/ILC	CD8+ T	CD8+ Tem	Mixed
TOLLIP	ses_cd:is_ti	-0.0352288	ns	0.301273	0.712195	T/ILC	CD8+ T	CD8+ Tem	Mixed
FXYD5	ses_cd:is_ti	-0.0247725	ns	0.301335	0.712195	T/ILC	CD8+ T	CD8+ Tem	Mixed
TROVE2	ses_cd:is_ti	0.0196351	ns	0.30139	0.712195	T/ILC	CD8+ T	CD8+ Tem	Mixed
PDIA6	ses_cd:is_ti	0.0199766	ns	0.301407	0.712195	T/ILC	CD8+ T	CD8+ Tem	Mixed
WDR12	ses_cd:is_ti	0.0288602	ns	0.301413	0.712195	T/ILC	CD8+ T	CD8+ Tem	Mixed
AC040162.1	ses_cd:is_ti	-0.0526689	ns	0.30146	0.712195	T/ILC	CD8+ T	CD8+ Tem	Mixed
B4GALT1	ses_cd:is_ti	0.0291117	ns	0.30155	0.712271	T/ILC	CD8+ T	CD8+ Tem	Mixed
BLK	ses_cd:is_ti	-0.0803077	ns	0.301787	0.712493	T/ILC	CD8+ T	CD8+ Tem	Mixed
ETS1	ses_cd:is_ti	0.017484	ns	0.301876	0.712493	T/ILC	CD8+ T	CD8+ Tem	Mixed
HMG20B	ses_cd:is_ti	0.0412023	ns	0.301899	0.712493	T/ILC	CD8+ T	CD8+ Tem	Mixed
UNC50	ses_cd:is_ti	0.0269171	ns	0.30193	0.712493	T/ILC	CD8+ T	CD8+ Tem	Mixed
TBL1XR1	ses_cd:is_ti	0.017565	ns	0.301933	0.712493	T/ILC	CD8+ T	CD8+ Tem	Mixed
TUT4	ses_cd:is_ti	0.0164547	ns	0.302014	0.712548	T/ILC	CD8+ T	CD8+ Tem	Mixed
AL139274.2	ses_cd:is_ti	-0.0571805	ns	0.302196	0.712682	T/ILC	CD8+ T	CD8+ Tem	Mixed
AC099063.1	ses_cd:is_ti	0.0512922	ns	0.30227	0.712682	T/ILC	CD8+ T	CD8+ Tem	Mixed
MCM5	ses_cd:is_ti	-0.0424762	ns	0.302418	0.712682	T/ILC	CD8+ T	CD8+ Tem	Mixed
ANKHD1	ses_cd:is_ti	-0.0443629	ns	0.302434	0.712682	T/ILC	CD8+ T	CD8+ Tem	Mixed
AC004241.1	ses_cd:is_ti	0.0521274	ns	0.30245	0.712682	T/ILC	CD8+ T	CD8+ Tem	Mixed
PKD1L3	ses_cd:is_ti	-0.0639625	ns	0.302472	0.712682	T/ILC	CD8+ T	CD8+ Tem	Mixed
PHIP	ses_cd:is_ti	0.0184761	ns	0.302476	0.712682	T/ILC	CD8+ T	CD8+ Tem	Mixed
MTRR	ses_cd:is_ti	0.0300957	ns	0.302569	0.712764	T/ILC	CD8+ T	CD8+ Tem	Mixed
PIP4K2A	ses_cd:is_ti	-0.0140629	ns	0.302643	0.712803	T/ILC	CD8+ T	CD8+ Tem	Mixed
C9orf153	ses_cd:is_ti	-0.0604	ns	0.302842	0.713061	T/ILC	CD8+ T	CD8+ Tem	Mixed
MARK3	ses_cd:is_ti	0.0170407	ns	0.302869	0.713061	T/ILC	CD8+ T	CD8+ Tem	Mixed
PGBD2	ses_cd:is_ti	-0.0391563	ns	0.302944	0.713103	T/ILC	CD8+ T	CD8+ Tem	Mixed
AC015914.1	ses_cd:is_ti	-0.0627339	ns	0.303067	0.713255	T/ILC	CD8+ T	CD8+ Tem	Mixed
CD300A	ses_cd:is_ti	0.0523581	ns	0.3032	0.713433	T/ILC	CD8+ T	CD8+ Tem	Mixed
FAM184B	ses_cd:is_ti	-0.058047	ns	0.303339	0.713623	T/ILC	CD8+ T	CD8+ Tem	Mixed
DDX5	ses_cd:is_ti	0.0146781	ns	0.303397	0.713623	T/ILC	CD8+ T	CD8+ Tem	Mixed
MYO6	ses_cd:is_ti	-0.0790165	ns	0.303482	0.713687	T/ILC	CD8+ T	CD8+ Tem	Mixed
N4BP2	ses_cd:is_ti	0.0354969	ns	0.30358	0.71378	T/ILC	CD8+ T	CD8+ Tem	Mixed
AC091180.2	ses_cd:is_ti	-0.046636	ns	0.303851	0.714281	T/ILC	CD8+ T	CD8+ Tem	Mixed
EVI2A	ses_cd:is_ti	0.0282532	ns	0.304031	0.714415	T/ILC	CD8+ T	CD8+ Tem	Mixed
NCOR2	ses_cd:is_ti	0.0291382	ns	0.30406	0.714415	T/ILC	CD8+ T	CD8+ Tem	Mixed
NCDN	ses_cd:is_ti	-0.0455387	ns	0.304115	0.714415	T/ILC	CD8+ T	CD8+ Tem	Mixed
APPBP2	ses_cd:is_ti	0.0212489	ns	0.30421	0.714415	T/ILC	CD8+ T	CD8+ Tem	Mixed
SLC27A5	ses_cd:is_ti	-0.0429107	ns	0.304265	0.714415	T/ILC	CD8+ T	CD8+ Tem	Mixed
DNAJC8	ses_cd:is_ti	0.0305945	ns	0.304279	0.714415	T/ILC	CD8+ T	CD8+ Tem	Mixed
GATC	ses_cd:is_ti	0.0380048	ns	0.304342	0.714415	T/ILC	CD8+ T	CD8+ Tem	Mixed
PRKRA	ses_cd:is_ti	-0.0323416	ns	0.304371	0.714415	T/ILC	CD8+ T	CD8+ Tem	Mixed
POLR1C	ses_cd:is_ti	-0.0304203	ns	0.304501	0.714573	T/ILC	CD8+ T	CD8+ Tem	Mixed
CEMIP	ses_cd:is_ti	-0.0523294	ns	0.304555	0.714573	T/ILC	CD8+ T	CD8+ Tem	Mixed
WBP2	ses_cd:is_ti	0.0300629	ns	0.304697	0.714671	T/ILC	CD8+ T	CD8+ Tem	Mixed
LARP4B	ses_cd:is_ti	-0.0206197	ns	0.304713	0.714671	T/ILC	CD8+ T	CD8+ Tem	Mixed
SUGP2	ses_cd:is_ti	-0.0301418	ns	0.304817	0.714778	T/ILC	CD8+ T	CD8+ Tem	Mixed
SLC38A2	ses_cd:is_ti	0.0242213	ns	0.304962	0.714908	T/ILC	CD8+ T	CD8+ Tem	Mixed
ADRB2	ses_cd:is_ti	0.0498739	ns	0.305074	0.714908	T/ILC	CD8+ T	CD8+ Tem	Mixed
AC012085.2	ses_cd:is_ti	-0.0492066	ns	0.3051	0.714908	T/ILC	CD8+ T	CD8+ Tem	Mixed
NDUFAF7	ses_cd:is_ti	0.0312663	ns	0.305104	0.714908	T/ILC	CD8+ T	CD8+ Tem	Mixed
MGAT4B	ses_cd:is_ti	-0.0516651	ns	0.305302	0.715219	T/ILC	CD8+ T	CD8+ Tem	Mixed
AC023051.1	ses_cd:is_ti	-0.0547947	ns	0.305353	0.715219	T/ILC	CD8+ T	CD8+ Tem	Mixed
SLC35A3	ses_cd:is_ti	-0.0560386	ns	0.3056	0.715626	T/ILC	CD8+ T	CD8+ Tem	Mixed
LINC00649	ses_cd:is_ti	0.0241977	ns	0.305643	0.715626	T/ILC	CD8+ T	CD8+ Tem	Mixed
PDGFRB	ses_cd:is_ti	-0.0811638	ns	0.305856	0.715989	T/ILC	CD8+ T	CD8+ Tem	Mixed
INSR	ses_cd:is_ti	-0.0821891	ns	0.305982	0.716014	T/ILC	CD8+ T	CD8+ Tem	Mixed
MAPKAPK5	ses_cd:is_ti	-0.0274639	ns	0.305983	0.716014	T/ILC	CD8+ T	CD8+ Tem	Mixed
NOP14	ses_cd:is_ti	-0.0296173	ns	0.306048	0.71603	T/ILC	CD8+ T	CD8+ Tem	Mixed
AC007014.1	ses_cd:is_ti	-0.0493985	ns	0.30651	0.716958	T/ILC	CD8+ T	CD8+ Tem	Mixed
PPP2R2A	ses_cd:is_ti	0.0175516	ns	0.306561	0.716958	T/ILC	CD8+ T	CD8+ Tem	Mixed
CLDN12	ses_cd:is_ti	-0.0604773	ns	0.306726	0.717208	T/ILC	CD8+ T	CD8+ Tem	Mixed
SUMO4	ses_cd:is_ti	0.04534	ns	0.307088	0.717918	T/ILC	CD8+ T	CD8+ Tem	Mixed
GLTP	ses_cd:is_ti	0.0281375	ns	0.307156	0.717941	T/ILC	CD8+ T	CD8+ Tem	Mixed
C3orf20	ses_cd:is_ti	-0.0536525	ns	0.307362	0.718242	T/ILC	CD8+ T	CD8+ Tem	Mixed
CHUK	ses_cd:is_ti	0.032051	ns	0.307446	0.718242	T/ILC	CD8+ T	CD8+ Tem	Mixed
AARS	ses_cd:is_ti	-0.0359193	ns	0.30748	0.718242	T/ILC	CD8+ T	CD8+ Tem	Mixed
MON1A	ses_cd:is_ti	-0.0457611	ns	0.307518	0.718242	T/ILC	CD8+ T	CD8+ Tem	Mixed
TPD52	ses_cd:is_ti	0.0366358	ns	0.307664	0.718387	T/ILC	CD8+ T	CD8+ Tem	Mixed
MIF4GD	ses_cd:is_ti	0.034019	ns	0.307697	0.718387	T/ILC	CD8+ T	CD8+ Tem	Mixed
CMPK1	ses_cd:is_ti	0.0233032	ns	0.307842	0.718466	T/ILC	CD8+ T	CD8+ Tem	Mixed
LRRFIP1	ses_cd:is_ti	0.0163048	ns	0.307849	0.718466	T/ILC	CD8+ T	CD8+ Tem	Mixed
RNASEH2B	ses_cd:is_ti	0.0202341	ns	0.307906	0.718466	T/ILC	CD8+ T	CD8+ Tem	Mixed
MRPS2	ses_cd:is_ti	0.0390988	ns	0.308017	0.71859	T/ILC	CD8+ T	CD8+ Tem	Mixed
TRAC	ses_cd:is_ti	0.0153994	ns	0.308191	0.718791	T/ILC	CD8+ T	CD8+ Tem	Mixed
FAM210A	ses_cd:is_ti	0.0323311	ns	0.30822	0.718791	T/ILC	CD8+ T	CD8+ Tem	Mixed
NUDT13	ses_cd:is_ti	-0.0426246	ns	0.30841	0.718908	T/ILC	CD8+ T	CD8+ Tem	Mixed
TMEM138	ses_cd:is_ti	0.0366145	ns	0.308457	0.718908	T/ILC	CD8+ T	CD8+ Tem	Mixed
DUSP6	ses_cd:is_ti	0.0936988	ns	0.308472	0.718908	T/ILC	CD8+ T	CD8+ Tem	Mixed
CAD	ses_cd:is_ti	-0.0417677	ns	0.308504	0.718908	T/ILC	CD8+ T	CD8+ Tem	Mixed
ACTR8	ses_cd:is_ti	-0.0361944	ns	0.308714	0.719262	T/ILC	CD8+ T	CD8+ Tem	Mixed
NAE1	ses_cd:is_ti	-0.0241449	ns	0.309221	0.720086	T/ILC	CD8+ T	CD8+ Tem	Mixed
MIEF2	ses_cd:is_ti	-0.0519047	ns	0.309244	0.720086	T/ILC	CD8+ T	CD8+ Tem	Mixed
CSRP1	ses_cd:is_ti	0.0354541	ns	0.309446	0.720086	T/ILC	CD8+ T	CD8+ Tem	Mixed
MDH1	ses_cd:is_ti	0.026237	ns	0.309498	0.720086	T/ILC	CD8+ T	CD8+ Tem	Mixed
LPCAT3	ses_cd:is_ti	0.0290252	ns	0.309509	0.720086	T/ILC	CD8+ T	CD8+ Tem	Mixed
FAM122B	ses_cd:is_ti	0.0347905	ns	0.309523	0.720086	T/ILC	CD8+ T	CD8+ Tem	Mixed
SH3RF2	ses_cd:is_ti	-0.0799673	ns	0.309542	0.720086	T/ILC	CD8+ T	CD8+ Tem	Mixed
RPL19	ses_cd:is_ti	0.0185538	ns	0.309608	0.720086	T/ILC	CD8+ T	CD8+ Tem	Mixed
CSGALNACT2	ses_cd:is_ti	0.0182857	ns	0.309636	0.720086	T/ILC	CD8+ T	CD8+ Tem	Mixed
AC008758.4	ses_cd:is_ti	-0.0559011	ns	0.309715	0.720086	T/ILC	CD8+ T	CD8+ Tem	Mixed
IFT46	ses_cd:is_ti	-0.0462678	ns	0.309719	0.720086	T/ILC	CD8+ T	CD8+ Tem	Mixed
CPNE3	ses_cd:is_ti	0.0275385	ns	0.309769	0.720086	T/ILC	CD8+ T	CD8+ Tem	Mixed
CIITA	ses_cd:is_ti	0.0497501	ns	0.309898	0.720249	T/ILC	CD8+ T	CD8+ Tem	Mixed
AC114490.3	ses_cd:is_ti	-0.0482551	ns	0.310112	0.720565	T/ILC	CD8+ T	CD8+ Tem	Mixed
RPL27	ses_cd:is_ti	0.0194307	ns	0.310151	0.720565	T/ILC	CD8+ T	CD8+ Tem	Mixed
IFNAR2	ses_cd:is_ti	-0.0337309	ns	0.310229	0.72061	T/ILC	CD8+ T	CD8+ Tem	Mixed
SIPA1L1	ses_cd:is_ti	0.020526	ns	0.310292	0.720622	T/ILC	CD8+ T	CD8+ Tem	Mixed
LIAS	ses_cd:is_ti	-0.0378081	ns	0.310421	0.720664	T/ILC	CD8+ T	CD8+ Tem	Mixed
MAML1	ses_cd:is_ti	0.0286493	ns	0.310427	0.720664	T/ILC	CD8+ T	CD8+ Tem	Mixed
ZMAT5	ses_cd:is_ti	0.0415079	ns	0.31049	0.720674	T/ILC	CD8+ T	CD8+ Tem	Mixed
ZNF700	ses_cd:is_ti	0.0448487	ns	0.310573	0.72073	T/ILC	CD8+ T	CD8+ Tem	Mixed
VIM-AS1	ses_cd:is_ti	0.0302841	ns	0.310665	0.720809	T/ILC	CD8+ T	CD8+ Tem	Mixed
GEN1	ses_cd:is_ti	0.0432073	ns	0.310801	0.720988	T/ILC	CD8+ T	CD8+ Tem	Mixed
DDX6	ses_cd:is_ti	0.0127981	ns	0.310985	0.721035	T/ILC	CD8+ T	CD8+ Tem	Mixed
UTP14C	ses_cd:is_ti	-0.0448247	ns	0.311051	0.721035	T/ILC	CD8+ T	CD8+ Tem	Mixed
RRAGA	ses_cd:is_ti	-0.0339523	ns	0.311062	0.721035	T/ILC	CD8+ T	CD8+ Tem	Mixed
OSBPL2	ses_cd:is_ti	-0.0315012	ns	0.311084	0.721035	T/ILC	CD8+ T	CD8+ Tem	Mixed
POLE	ses_cd:is_ti	0.0427046	ns	0.311114	0.721035	T/ILC	CD8+ T	CD8+ Tem	Mixed
ZRANB3	ses_cd:is_ti	0.0278635	ns	0.311282	0.721083	T/ILC	CD8+ T	CD8+ Tem	Mixed
SLC4A2	ses_cd:is_ti	-0.0486251	ns	0.311298	0.721083	T/ILC	CD8+ T	CD8+ Tem	Mixed
GALNT12	ses_cd:is_ti	-0.0561303	ns	0.311395	0.721083	T/ILC	CD8+ T	CD8+ Tem	Mixed
AL137145.2	ses_cd:is_ti	0.0552057	ns	0.311452	0.721083	T/ILC	CD8+ T	CD8+ Tem	Mixed
TUBD1	ses_cd:is_ti	-0.0342267	ns	0.311528	0.721083	T/ILC	CD8+ T	CD8+ Tem	Mixed
MGME1	ses_cd:is_ti	0.0330818	ns	0.31158	0.721083	T/ILC	CD8+ T	CD8+ Tem	Mixed
DENND5B	ses_cd:is_ti	-0.0638133	ns	0.311628	0.721083	T/ILC	CD8+ T	CD8+ Tem	Mixed
TIPARP-AS1	ses_cd:is_ti	-0.0579223	ns	0.311648	0.721083	T/ILC	CD8+ T	CD8+ Tem	Mixed
AAAS	ses_cd:is_ti	-0.0422761	ns	0.31173	0.721083	T/ILC	CD8+ T	CD8+ Tem	Mixed
TMEM30A	ses_cd:is_ti	-0.0300189	ns	0.311842	0.721083	T/ILC	CD8+ T	CD8+ Tem	Mixed
THAP7-AS1	ses_cd:is_ti	-0.0501198	ns	0.311844	0.721083	T/ILC	CD8+ T	CD8+ Tem	Mixed
ZNF143	ses_cd:is_ti	0.0314922	ns	0.311891	0.721083	T/ILC	CD8+ T	CD8+ Tem	Mixed
TAC4	ses_cd:is_ti	-0.0512378	ns	0.311896	0.721083	T/ILC	CD8+ T	CD8+ Tem	Mixed
RGS10	ses_cd:is_ti	0.0201987	ns	0.312033	0.721142	T/ILC	CD8+ T	CD8+ Tem	Mixed
SLC25A13	ses_cd:is_ti	-0.0337723	ns	0.312038	0.721142	T/ILC	CD8+ T	CD8+ Tem	Mixed
BRMS1L	ses_cd:is_ti	-0.0414632	ns	0.312417	0.721881	T/ILC	CD8+ T	CD8+ Tem	Mixed
CENPH	ses_cd:is_ti	0.0462301	ns	0.312551	0.722056	T/ILC	CD8+ T	CD8+ Tem	Mixed
AC004951.1	ses_cd:is_ti	0.0403642	ns	0.312671	0.722198	T/ILC	CD8+ T	CD8+ Tem	Mixed
CCDC43	ses_cd:is_ti	-0.0350271	ns	0.312805	0.722329	T/ILC	CD8+ T	CD8+ Tem	Mixed
CWC25	ses_cd:is_ti	0.0266469	ns	0.312845	0.722329	T/ILC	CD8+ T	CD8+ Tem	Mixed
PIAS4	ses_cd:is_ti	-0.0421036	ns	0.313027	0.722587	T/ILC	CD8+ T	CD8+ Tem	Mixed
AC027097.2	ses_cd:is_ti	0.0346067	ns	0.313142	0.722587	T/ILC	CD8+ T	CD8+ Tem	Mixed
NCR1	ses_cd:is_ti	-0.0635558	ns	0.313191	0.722587	T/ILC	CD8+ T	CD8+ Tem	Mixed
PCMTD1	ses_cd:is_ti	0.0151547	ns	0.31323	0.722587	T/ILC	CD8+ T	CD8+ Tem	Mixed
TAS2R14	ses_cd:is_ti	-0.0503343	ns	0.31325	0.722587	T/ILC	CD8+ T	CD8+ Tem	Mixed
VXN	ses_cd:is_ti	-0.0665698	ns	0.313492	0.72262	T/ILC	CD8+ T	CD8+ Tem	Mixed
FKBP8	ses_cd:is_ti	0.0283655	ns	0.313549	0.72262	T/ILC	CD8+ T	CD8+ Tem	Mixed
RPS12	ses_cd:is_ti	0.0194514	ns	0.313575	0.72262	T/ILC	CD8+ T	CD8+ Tem	Mixed
AC007566.1	ses_cd:is_ti	-0.0436879	ns	0.313605	0.72262	T/ILC	CD8+ T	CD8+ Tem	Mixed
CD82	ses_cd:is_ti	-0.0414228	ns	0.313637	0.72262	T/ILC	CD8+ T	CD8+ Tem	Mixed
NUBP2	ses_cd:is_ti	0.0368825	ns	0.313669	0.72262	T/ILC	CD8+ T	CD8+ Tem	Mixed
ABI3	ses_cd:is_ti	0.0319536	ns	0.313699	0.72262	T/ILC	CD8+ T	CD8+ Tem	Mixed
AL031595.2	ses_cd:is_ti	-0.0637528	ns	0.313754	0.72262	T/ILC	CD8+ T	CD8+ Tem	Mixed
SPG21	ses_cd:is_ti	0.0297778	ns	0.313823	0.72262	T/ILC	CD8+ T	CD8+ Tem	Mixed
KIF5C	ses_cd:is_ti	-0.0511428	ns	0.313874	0.72262	T/ILC	CD8+ T	CD8+ Tem	Mixed
USP22	ses_cd:is_ti	0.0248376	ns	0.31391	0.72262	T/ILC	CD8+ T	CD8+ Tem	Mixed
SPATS2L	ses_cd:is_ti	0.0595555	ns	0.314001	0.722694	T/ILC	CD8+ T	CD8+ Tem	Mixed
GALNT2	ses_cd:is_ti	0.0316213	ns	0.314168	0.722944	T/ILC	CD8+ T	CD8+ Tem	Mixed
UBL4A	ses_cd:is_ti	0.0373224	ns	0.314381	0.7233	T/ILC	CD8+ T	CD8+ Tem	Mixed
MPP6	ses_cd:is_ti	-0.0360058	ns	0.314478	0.723323	T/ILC	CD8+ T	CD8+ Tem	Mixed
MBNL2	ses_cd:is_ti	0.0211056	ns	0.314518	0.723323	T/ILC	CD8+ T	CD8+ Tem	Mixed
AKAP7	ses_cd:is_ti	-0.0355349	ns	0.314619	0.723323	T/ILC	CD8+ T	CD8+ Tem	Mixed
GTF3C4	ses_cd:is_ti	-0.0393658	ns	0.314652	0.723323	T/ILC	CD8+ T	CD8+ Tem	Mixed
APOBEC2	ses_cd:is_ti	-0.0519254	ns	0.314685	0.723323	T/ILC	CD8+ T	CD8+ Tem	Mixed
PIGK	ses_cd:is_ti	0.0245388	ns	0.314863	0.723577	T/ILC	CD8+ T	CD8+ Tem	Mixed
EML4	ses_cd:is_ti	0.0199371	ns	0.314952	0.723577	T/ILC	CD8+ T	CD8+ Tem	Mixed
SLC12A7	ses_cd:is_ti	-0.087825	ns	0.314971	0.723577	T/ILC	CD8+ T	CD8+ Tem	Mixed
ABHD14B	ses_cd:is_ti	0.0359102	ns	0.315064	0.723653	T/ILC	CD8+ T	CD8+ Tem	Mixed
PRR14L	ses_cd:is_ti	0.020367	ns	0.315135	0.723679	T/ILC	CD8+ T	CD8+ Tem	Mixed
CBX6	ses_cd:is_ti	0.032409	ns	0.315192	0.723679	T/ILC	CD8+ T	CD8+ Tem	Mixed
MAN1A2	ses_cd:is_ti	0.0171046	ns	0.31533	0.723757	T/ILC	CD8+ T	CD8+ Tem	Mixed
AGBL3	ses_cd:is_ti	-0.0386536	ns	0.315344	0.723757	T/ILC	CD8+ T	CD8+ Tem	Mixed
MRPL51	ses_cd:is_ti	0.0239821	ns	0.315785	0.724446	T/ILC	CD8+ T	CD8+ Tem	Mixed
FOXN3	ses_cd:is_ti	0.0138813	ns	0.315789	0.724446	T/ILC	CD8+ T	CD8+ Tem	Mixed
CYFIP2	ses_cd:is_ti	0.0166718	ns	0.315821	0.724446	T/ILC	CD8+ T	CD8+ Tem	Mixed
USB1	ses_cd:is_ti	0.0361189	ns	0.315944	0.724595	T/ILC	CD8+ T	CD8+ Tem	Mixed
CNR2	ses_cd:is_ti	-0.050485	ns	0.316269	0.725205	T/ILC	CD8+ T	CD8+ Tem	Mixed
VAMP5	ses_cd:is_ti	0.0309797	ns	0.316375	0.725314	T/ILC	CD8+ T	CD8+ Tem	Mixed
AC093152.1	ses_cd:is_ti	-0.0432326	ns	0.316451	0.725353	T/ILC	CD8+ T	CD8+ Tem	Mixed
ERLIN1	ses_cd:is_ti	0.032195	ns	0.316601	0.725561	T/ILC	CD8+ T	CD8+ Tem	Mixed
UHRF1BP1L	ses_cd:is_ti	0.025447	ns	0.31667	0.725585	T/ILC	CD8+ T	CD8+ Tem	Mixed
NEK1	ses_cd:is_ti	0.0245517	ns	0.316827	0.725761	T/ILC	CD8+ T	CD8+ Tem	Mixed
AL357055.3	ses_cd:is_ti	-0.0396543	ns	0.316898	0.725761	T/ILC	CD8+ T	CD8+ Tem	Mixed
MACROD2	ses_cd:is_ti	-0.0684682	ns	0.316924	0.725761	T/ILC	CD8+ T	CD8+ Tem	Mixed
IFITM1	ses_cd:is_ti	0.0537111	ns	0.317045	0.725903	T/ILC	CD8+ T	CD8+ Tem	Mixed
TNKS	ses_cd:is_ti	0.0172799	ns	0.31722	0.726168	T/ILC	CD8+ T	CD8+ Tem	Mixed
FAM220A	ses_cd:is_ti	-0.0445398	ns	0.317748	0.72674	T/ILC	CD8+ T	CD8+ Tem	Mixed
ABI3BP	ses_cd:is_ti	-0.0550247	ns	0.317813	0.72674	T/ILC	CD8+ T	CD8+ Tem	Mixed
PRKAB1	ses_cd:is_ti	-0.0383847	ns	0.317977	0.72674	T/ILC	CD8+ T	CD8+ Tem	Mixed
DPCD	ses_cd:is_ti	-0.0481219	ns	0.317991	0.72674	T/ILC	CD8+ T	CD8+ Tem	Mixed
ENDOV	ses_cd:is_ti	0.0454697	ns	0.318075	0.72674	T/ILC	CD8+ T	CD8+ Tem	Mixed
TRAFD1	ses_cd:is_ti	0.0287102	ns	0.318143	0.72674	T/ILC	CD8+ T	CD8+ Tem	Mixed
PLCG2	ses_cd:is_ti	-0.0430183	ns	0.318147	0.72674	T/ILC	CD8+ T	CD8+ Tem	Mixed
LRRC40	ses_cd:is_ti	0.0347621	ns	0.318222	0.72674	T/ILC	CD8+ T	CD8+ Tem	Mixed
HSD17B11	ses_cd:is_ti	0.0312821	ns	0.318239	0.72674	T/ILC	CD8+ T	CD8+ Tem	Mixed
CCDC28B	ses_cd:is_ti	0.0467964	ns	0.31825	0.72674	T/ILC	CD8+ T	CD8+ Tem	Mixed
AC026202.2	ses_cd:is_ti	-0.0324721	ns	0.318265	0.72674	T/ILC	CD8+ T	CD8+ Tem	Mixed
IL10RB	ses_cd:is_ti	0.0469582	ns	0.318311	0.72674	T/ILC	CD8+ T	CD8+ Tem	Mixed
KIF9	ses_cd:is_ti	0.0495181	ns	0.318364	0.72674	T/ILC	CD8+ T	CD8+ Tem	Mixed
ME1	ses_cd:is_ti	-0.080687	ns	0.318372	0.72674	T/ILC	CD8+ T	CD8+ Tem	Mixed
UBE2A	ses_cd:is_ti	0.0282703	ns	0.318413	0.72674	T/ILC	CD8+ T	CD8+ Tem	Mixed
GNG5	ses_cd:is_ti	-0.0209639	ns	0.318428	0.72674	T/ILC	CD8+ T	CD8+ Tem	Mixed
DAXX	ses_cd:is_ti	0.0271008	ns	0.318472	0.72674	T/ILC	CD8+ T	CD8+ Tem	Mixed
IFIH1	ses_cd:is_ti	0.0325223	ns	0.318613	0.726904	T/ILC	CD8+ T	CD8+ Tem	Mixed
JMJD1C	ses_cd:is_ti	0.0154811	ns	0.318723	0.726904	T/ILC	CD8+ T	CD8+ Tem	Mixed
AC120193.1	ses_cd:is_ti	-0.070807	ns	0.318788	0.726904	T/ILC	CD8+ T	CD8+ Tem	Mixed
AL359922.1	ses_cd:is_ti	0.0501978	ns	0.318844	0.726904	T/ILC	CD8+ T	CD8+ Tem	Mixed
OSBPL11	ses_cd:is_ti	-0.0297348	ns	0.318898	0.726904	T/ILC	CD8+ T	CD8+ Tem	Mixed
ANKRD46	ses_cd:is_ti	0.0337028	ns	0.318937	0.726904	T/ILC	CD8+ T	CD8+ Tem	Mixed
TESPA1	ses_cd:is_ti	-0.0298527	ns	0.318957	0.726904	T/ILC	CD8+ T	CD8+ Tem	Mixed
PAPSS1	ses_cd:is_ti	-0.0322087	ns	0.319076	0.727041	T/ILC	CD8+ T	CD8+ Tem	Mixed
HCST	ses_cd:is_ti	-0.0170042	ns	0.319141	0.727054	T/ILC	CD8+ T	CD8+ Tem	Mixed
ECHDC2	ses_cd:is_ti	-0.0483968	ns	0.319294	0.72709	T/ILC	CD8+ T	CD8+ Tem	Mixed
ZNF710-AS1	ses_cd:is_ti	-0.0438749	ns	0.319343	0.72709	T/ILC	CD8+ T	CD8+ Tem	Mixed
RBM20	ses_cd:is_ti	-0.0779701	ns	0.319438	0.72709	T/ILC	CD8+ T	CD8+ Tem	Mixed
COX5A	ses_cd:is_ti	0.0308206	ns	0.319442	0.72709	T/ILC	CD8+ T	CD8+ Tem	Mixed
SLC16A1	ses_cd:is_ti	0.0403763	ns	0.319505	0.72709	T/ILC	CD8+ T	CD8+ Tem	Mixed
ACTA2	ses_cd:is_ti	0.0328849	ns	0.319511	0.72709	T/ILC	CD8+ T	CD8+ Tem	Mixed
PAN3	ses_cd:is_ti	0.0162967	ns	0.319834	0.727552	T/ILC	CD8+ T	CD8+ Tem	Mixed
SLC20A2	ses_cd:is_ti	0.0222165	ns	0.319954	0.727552	T/ILC	CD8+ T	CD8+ Tem	Mixed
ACBD5	ses_cd:is_ti	0.0255752	ns	0.319955	0.727552	T/ILC	CD8+ T	CD8+ Tem	Mixed
TMEM141	ses_cd:is_ti	0.0497408	ns	0.319967	0.727552	T/ILC	CD8+ T	CD8+ Tem	Mixed
GNB1	ses_cd:is_ti	0.0155084	ns	0.320056	0.727552	T/ILC	CD8+ T	CD8+ Tem	Mixed
DUSP12	ses_cd:is_ti	0.0298559	ns	0.320124	0.727552	T/ILC	CD8+ T	CD8+ Tem	Mixed
TSPAN3	ses_cd:is_ti	-0.0650677	ns	0.320128	0.727552	T/ILC	CD8+ T	CD8+ Tem	Mixed
TRAV17	ses_cd:is_ti	-0.0723696	ns	0.320288	0.727667	T/ILC	CD8+ T	CD8+ Tem	Mixed
FAM111A	ses_cd:is_ti	0.0257352	ns	0.32032	0.727667	T/ILC	CD8+ T	CD8+ Tem	Mixed
SNRPA1	ses_cd:is_ti	0.0200673	ns	0.32038	0.727667	T/ILC	CD8+ T	CD8+ Tem	Mixed
MYL6B	ses_cd:is_ti	-0.0423238	ns	0.320415	0.727667	T/ILC	CD8+ T	CD8+ Tem	Mixed
NTMT1	ses_cd:is_ti	0.0336706	ns	0.320616	0.727696	T/ILC	CD8+ T	CD8+ Tem	Mixed
ARL5A	ses_cd:is_ti	0.0272694	ns	0.320775	0.727696	T/ILC	CD8+ T	CD8+ Tem	Mixed
LYST	ses_cd:is_ti	0.0258055	ns	0.320807	0.727696	T/ILC	CD8+ T	CD8+ Tem	Mixed
SOCS7	ses_cd:is_ti	0.0352656	ns	0.320808	0.727696	T/ILC	CD8+ T	CD8+ Tem	Mixed
RTN3	ses_cd:is_ti	0.0275005	ns	0.320833	0.727696	T/ILC	CD8+ T	CD8+ Tem	Mixed
LINC01572	ses_cd:is_ti	-0.0576058	ns	0.320837	0.727696	T/ILC	CD8+ T	CD8+ Tem	Mixed
ST3GAL4	ses_cd:is_ti	0.0495639	ns	0.320889	0.727696	T/ILC	CD8+ T	CD8+ Tem	Mixed
SLC11A2	ses_cd:is_ti	-0.0348013	ns	0.3209	0.727696	T/ILC	CD8+ T	CD8+ Tem	Mixed
LINC00513	ses_cd:is_ti	0.0235411	ns	0.321007	0.727708	T/ILC	CD8+ T	CD8+ Tem	Mixed
BCL2L11	ses_cd:is_ti	0.0517538	ns	0.321023	0.727708	T/ILC	CD8+ T	CD8+ Tem	Mixed
BORA	ses_cd:is_ti	-0.0365883	ns	0.321146	0.727852	T/ILC	CD8+ T	CD8+ Tem	Mixed
BTN2A2	ses_cd:is_ti	0.042757	ns	0.321264	0.727985	T/ILC	CD8+ T	CD8+ Tem	Mixed
MED29	ses_cd:is_ti	-0.0268445	ns	0.321492	0.728193	T/ILC	CD8+ T	CD8+ Tem	Mixed
MCPH1	ses_cd:is_ti	0.0189095	ns	0.321521	0.728193	T/ILC	CD8+ T	CD8+ Tem	Mixed
EEF2	ses_cd:is_ti	0.0200727	ns	0.32156	0.728193	T/ILC	CD8+ T	CD8+ Tem	Mixed
IDH3B	ses_cd:is_ti	0.0343739	ns	0.321607	0.728193	T/ILC	CD8+ T	CD8+ Tem	Mixed
ERCC5	ses_cd:is_ti	-0.0473706	ns	0.321692	0.728193	T/ILC	CD8+ T	CD8+ Tem	Mixed
AC006064.2	ses_cd:is_ti	-0.0488801	ns	0.32171	0.728193	T/ILC	CD8+ T	CD8+ Tem	Mixed
DNM2	ses_cd:is_ti	0.022291	ns	0.32197	0.728524	T/ILC	CD8+ T	CD8+ Tem	Mixed
PARVG	ses_cd:is_ti	0.021722	ns	0.322033	0.728524	T/ILC	CD8+ T	CD8+ Tem	Mixed
MEF2A	ses_cd:is_ti	-0.0202269	ns	0.322034	0.728524	T/ILC	CD8+ T	CD8+ Tem	Mixed
ZNF830	ses_cd:is_ti	-0.0343862	ns	0.32216	0.728676	T/ILC	CD8+ T	CD8+ Tem	Mixed
SRFBP1	ses_cd:is_ti	0.027157	ns	0.322264	0.728736	T/ILC	CD8+ T	CD8+ Tem	Mixed
MAP3K20	ses_cd:is_ti	0.0569047	ns	0.322305	0.728736	T/ILC	CD8+ T	CD8+ Tem	Mixed
GALNT10	ses_cd:is_ti	0.0259543	ns	0.322466	0.728965	T/ILC	CD8+ T	CD8+ Tem	Mixed
SLC25A28	ses_cd:is_ti	0.0353066	ns	0.322608	0.729086	T/ILC	CD8+ T	CD8+ Tem	Mixed
DXO	ses_cd:is_ti	-0.0457647	ns	0.322649	0.729086	T/ILC	CD8+ T	CD8+ Tem	Mixed
AP5Z1	ses_cd:is_ti	0.0302267	ns	0.322737	0.729086	T/ILC	CD8+ T	CD8+ Tem	Mixed
SLC35C2	ses_cd:is_ti	-0.0268628	ns	0.322756	0.729086	T/ILC	CD8+ T	CD8+ Tem	Mixed
FRMD3	ses_cd:is_ti	0.0719744	ns	0.322846	0.729154	T/ILC	CD8+ T	CD8+ Tem	Mixed
PTRHD1	ses_cd:is_ti	0.0412353	ns	0.322904	0.729154	T/ILC	CD8+ T	CD8+ Tem	Mixed
KIAA1109	ses_cd:is_ti	0.0170107	ns	0.323051	0.729348	T/ILC	CD8+ T	CD8+ Tem	Mixed
JOSD2	ses_cd:is_ti	0.0356202	ns	0.323109	0.729348	T/ILC	CD8+ T	CD8+ Tem	Mixed
ELF1	ses_cd:is_ti	0.0129429	ns	0.32336	0.729781	T/ILC	CD8+ T	CD8+ Tem	Mixed
COPZ1	ses_cd:is_ti	0.024865	ns	0.323537	0.729853	T/ILC	CD8+ T	CD8+ Tem	Mixed
AC002091.1	ses_cd:is_ti	-0.0586721	ns	0.323627	0.729853	T/ILC	CD8+ T	CD8+ Tem	Mixed
CACNB4	ses_cd:is_ti	-0.0637021	ns	0.323828	0.729853	T/ILC	CD8+ T	CD8+ Tem	Mixed
SIAH1	ses_cd:is_ti	-0.0326463	ns	0.323903	0.729853	T/ILC	CD8+ T	CD8+ Tem	Mixed
ATAT1	ses_cd:is_ti	0.0441032	ns	0.323942	0.729853	T/ILC	CD8+ T	CD8+ Tem	Mixed
LTA	ses_cd:is_ti	-0.0533473	ns	0.323945	0.729853	T/ILC	CD8+ T	CD8+ Tem	Mixed
FAR1	ses_cd:is_ti	0.0228268	ns	0.323964	0.729853	T/ILC	CD8+ T	CD8+ Tem	Mixed
PPP1R15B	ses_cd:is_ti	-0.0290251	ns	0.324041	0.729853	T/ILC	CD8+ T	CD8+ Tem	Mixed
TTC12	ses_cd:is_ti	-0.038032	ns	0.324114	0.729853	T/ILC	CD8+ T	CD8+ Tem	Mixed
BCCIP	ses_cd:is_ti	-0.0269199	ns	0.324134	0.729853	T/ILC	CD8+ T	CD8+ Tem	Mixed
PHACTR2-AS1	ses_cd:is_ti	-0.0441625	ns	0.324166	0.729853	T/ILC	CD8+ T	CD8+ Tem	Mixed
STN1	ses_cd:is_ti	-0.026285	ns	0.324171	0.729853	T/ILC	CD8+ T	CD8+ Tem	Mixed
HIST1H2BN	ses_cd:is_ti	0.0413816	ns	0.324192	0.729853	T/ILC	CD8+ T	CD8+ Tem	Mixed
MTPAP	ses_cd:is_ti	0.0359619	ns	0.324265	0.729853	T/ILC	CD8+ T	CD8+ Tem	Mixed
AC004158.1	ses_cd:is_ti	-0.0643204	ns	0.32428	0.729853	T/ILC	CD8+ T	CD8+ Tem	Mixed
PHACTR4	ses_cd:is_ti	0.0222825	ns	0.324404	0.729998	T/ILC	CD8+ T	CD8+ Tem	Mixed
TNFSF14	ses_cd:is_ti	0.0340416	ns	0.324744	0.73053	T/ILC	CD8+ T	CD8+ Tem	Mixed
RXRA	ses_cd:is_ti	-0.0767994	ns	0.324759	0.73053	T/ILC	CD8+ T	CD8+ Tem	Mixed
BTG1	ses_cd:is_ti	0.0209569	ns	0.324824	0.730542	T/ILC	CD8+ T	CD8+ Tem	Mixed
PDIK1L	ses_cd:is_ti	-0.0331386	ns	0.324903	0.730586	T/ILC	CD8+ T	CD8+ Tem	Mixed
UBA6-AS1	ses_cd:is_ti	-0.0343592	ns	0.325059	0.730805	T/ILC	CD8+ T	CD8+ Tem	Mixed
UCHL3	ses_cd:is_ti	0.0260163	ns	0.325214	0.731018	T/ILC	CD8+ T	CD8+ Tem	Mixed
AC022893.1	ses_cd:is_ti	0.04377	ns	0.325341	0.731172	T/ILC	CD8+ T	CD8+ Tem	Mixed
WDR55	ses_cd:is_ti	0.0378659	ns	0.325468	0.731324	T/ILC	CD8+ T	CD8+ Tem	Mixed
CPNE8	ses_cd:is_ti	-0.0322904	ns	0.32555	0.731373	T/ILC	CD8+ T	CD8+ Tem	Mixed
IFT80	ses_cd:is_ti	0.0355485	ns	0.325754	0.731535	T/ILC	CD8+ T	CD8+ Tem	Mixed
SMUG1	ses_cd:is_ti	0.0380707	ns	0.325858	0.731535	T/ILC	CD8+ T	CD8+ Tem	Mixed
TRAPPC6A	ses_cd:is_ti	-0.0315558	ns	0.325867	0.731535	T/ILC	CD8+ T	CD8+ Tem	Mixed
KBTBD3	ses_cd:is_ti	0.0357425	ns	0.325996	0.731535	T/ILC	CD8+ T	CD8+ Tem	Mixed
LPCAT1	ses_cd:is_ti	0.0285814	ns	0.326037	0.731535	T/ILC	CD8+ T	CD8+ Tem	Mixed
HILPDA	ses_cd:is_ti	-0.0578718	ns	0.326069	0.731535	T/ILC	CD8+ T	CD8+ Tem	Mixed
TCOF1	ses_cd:is_ti	-0.0286214	ns	0.326079	0.731535	T/ILC	CD8+ T	CD8+ Tem	Mixed
SETDB1	ses_cd:is_ti	-0.0275206	ns	0.326097	0.731535	T/ILC	CD8+ T	CD8+ Tem	Mixed
PAIP2	ses_cd:is_ti	0.0161998	ns	0.326347	0.731789	T/ILC	CD8+ T	CD8+ Tem	Mixed
GSN	ses_cd:is_ti	-0.0664732	ns	0.326374	0.731789	T/ILC	CD8+ T	CD8+ Tem	Mixed
ZBTB6	ses_cd:is_ti	0.0365769	ns	0.326388	0.731789	T/ILC	CD8+ T	CD8+ Tem	Mixed
PBX4	ses_cd:is_ti	-0.0257552	ns	0.326535	0.7319	T/ILC	CD8+ T	CD8+ Tem	Mixed
ZNF678	ses_cd:is_ti	0.0315549	ns	0.326557	0.7319	T/ILC	CD8+ T	CD8+ Tem	Mixed
RPL11	ses_cd:is_ti	0.0183217	ns	0.326669	0.732018	T/ILC	CD8+ T	CD8+ Tem	Mixed
LINC00106	ses_cd:is_ti	-0.0457012	ns	0.326759	0.732088	T/ILC	CD8+ T	CD8+ Tem	Mixed
BARD1	ses_cd:is_ti	0.0350065	ns	0.327045	0.732266	T/ILC	CD8+ T	CD8+ Tem	Mixed
ABHD18	ses_cd:is_ti	0.0211735	ns	0.327051	0.732266	T/ILC	CD8+ T	CD8+ Tem	Mixed
MEF2D	ses_cd:is_ti	0.0271796	ns	0.327055	0.732266	T/ILC	CD8+ T	CD8+ Tem	Mixed
BICRA-AS1	ses_cd:is_ti	-0.048751	ns	0.327076	0.732266	T/ILC	CD8+ T	CD8+ Tem	Mixed
FSIP1	ses_cd:is_ti	-0.0640648	ns	0.327214	0.73244	T/ILC	CD8+ T	CD8+ Tem	Mixed
SPNS3	ses_cd:is_ti	-0.0369965	ns	0.327326	0.732559	T/ILC	CD8+ T	CD8+ Tem	Mixed
EPRS	ses_cd:is_ti	-0.0177175	ns	0.327444	0.73269	T/ILC	CD8+ T	CD8+ Tem	Mixed
PEA15	ses_cd:is_ti	-0.0469055	ns	0.327541	0.732771	T/ILC	CD8+ T	CD8+ Tem	Mixed
DDX46	ses_cd:is_ti	-0.0162584	ns	0.3276	0.732771	T/ILC	CD8+ T	CD8+ Tem	Mixed
PLCD1	ses_cd:is_ti	-0.0424169	ns	0.327905	0.733321	T/ILC	CD8+ T	CD8+ Tem	Mixed
COLGALT1	ses_cd:is_ti	0.0362212	ns	0.328148	0.733689	T/ILC	CD8+ T	CD8+ Tem	Mixed
VPS35	ses_cd:is_ti	-0.0230418	ns	0.328242	0.733689	T/ILC	CD8+ T	CD8+ Tem	Mixed
NFKBIZ	ses_cd:is_ti	0.0358822	ns	0.328266	0.733689	T/ILC	CD8+ T	CD8+ Tem	Mixed
ABCC10	ses_cd:is_ti	-0.0306448	ns	0.32835	0.733689	T/ILC	CD8+ T	CD8+ Tem	Mixed
CPTP	ses_cd:is_ti	-0.0459223	ns	0.328387	0.733689	T/ILC	CD8+ T	CD8+ Tem	Mixed
DENR	ses_cd:is_ti	0.0182188	ns	0.328435	0.733689	T/ILC	CD8+ T	CD8+ Tem	Mixed
TMLHE	ses_cd:is_ti	-0.028922	ns	0.328497	0.733689	T/ILC	CD8+ T	CD8+ Tem	Mixed
ABCC1	ses_cd:is_ti	0.0224676	ns	0.328546	0.733689	T/ILC	CD8+ T	CD8+ Tem	Mixed
NELFB	ses_cd:is_ti	0.0311859	ns	0.328711	0.733924	T/ILC	CD8+ T	CD8+ Tem	Mixed
CLN5	ses_cd:is_ti	-0.0389651	ns	0.329162	0.734634	T/ILC	CD8+ T	CD8+ Tem	Mixed
FAM227B	ses_cd:is_ti	-0.0385708	ns	0.329198	0.734634	T/ILC	CD8+ T	CD8+ Tem	Mixed
AL138930.1	ses_cd:is_ti	-0.0483029	ns	0.329208	0.734634	T/ILC	CD8+ T	CD8+ Tem	Mixed
C14orf28	ses_cd:is_ti	-0.0447479	ns	0.329573	0.735317	T/ILC	CD8+ T	CD8+ Tem	Mixed
TRAF3IP2	ses_cd:is_ti	-0.0400875	ns	0.329663	0.735333	T/ILC	CD8+ T	CD8+ Tem	Mixed
NUGGC	ses_cd:is_ti	0.0497028	ns	0.329748	0.735333	T/ILC	CD8+ T	CD8+ Tem	Mixed
MARCH8	ses_cd:is_ti	-0.0290464	ns	0.32976	0.735333	T/ILC	CD8+ T	CD8+ Tem	Mixed
TMX2	ses_cd:is_ti	-0.0362078	ns	0.330022	0.735784	T/ILC	CD8+ T	CD8+ Tem	Mixed
AL139022.1	ses_cd:is_ti	-0.0741867	ns	0.330284	0.736236	T/ILC	CD8+ T	CD8+ Tem	Mixed
C3orf58	ses_cd:is_ti	0.0386283	ns	0.330594	0.736729	T/ILC	CD8+ T	CD8+ Tem	Mixed
HIST2H2BF	ses_cd:is_ti	0.0540346	ns	0.330688	0.736729	T/ILC	CD8+ T	CD8+ Tem	Mixed
ATRN	ses_cd:is_ti	0.0279287	ns	0.330766	0.736729	T/ILC	CD8+ T	CD8+ Tem	Mixed
AL031846.2	ses_cd:is_ti	-0.0533614	ns	0.330767	0.736729	T/ILC	CD8+ T	CD8+ Tem	Mixed
MT-ND2	ses_cd:is_ti	-0.0159067	ns	0.330839	0.736729	T/ILC	CD8+ T	CD8+ Tem	Mixed
ENY2	ses_cd:is_ti	0.022788	ns	0.330892	0.736729	T/ILC	CD8+ T	CD8+ Tem	Mixed
ZSCAN18	ses_cd:is_ti	-0.0576224	ns	0.330924	0.736729	T/ILC	CD8+ T	CD8+ Tem	Mixed
S1PR2	ses_cd:is_ti	-0.0526723	ns	0.331048	0.736872	T/ILC	CD8+ T	CD8+ Tem	Mixed
INIP	ses_cd:is_ti	0.0297067	ns	0.331146	0.736957	T/ILC	CD8+ T	CD8+ Tem	Mixed
HNRNPA0	ses_cd:is_ti	-0.0239836	ns	0.331354	0.737152	T/ILC	CD8+ T	CD8+ Tem	Mixed
TARS2	ses_cd:is_ti	-0.0450205	ns	0.331389	0.737152	T/ILC	CD8+ T	CD8+ Tem	Mixed
ZMAT2	ses_cd:is_ti	0.0270927	ns	0.331413	0.737152	T/ILC	CD8+ T	CD8+ Tem	Mixed
NME1	ses_cd:is_ti	0.0410335	ns	0.331572	0.737372	T/ILC	CD8+ T	CD8+ Tem	Mixed
MAN2A2	ses_cd:is_ti	-0.0419846	ns	0.331669	0.737454	T/ILC	CD8+ T	CD8+ Tem	Mixed
ACBD4	ses_cd:is_ti	-0.0422343	ns	0.331879	0.737788	T/ILC	CD8+ T	CD8+ Tem	Mixed
VMA21	ses_cd:is_ti	0.0276443	ns	0.332036	0.737966	T/ILC	CD8+ T	CD8+ Tem	Mixed
PGRMC2	ses_cd:is_ti	0.0320421	ns	0.332079	0.737966	T/ILC	CD8+ T	CD8+ Tem	Mixed
ROCK2	ses_cd:is_ti	0.0262376	ns	0.332189	0.738078	T/ILC	CD8+ T	CD8+ Tem	Mixed
GRAMD1A	ses_cd:is_ti	0.0312882	ns	0.332366	0.738338	T/ILC	CD8+ T	CD8+ Tem	Mixed
ZCCHC17	ses_cd:is_ti	0.025807	ns	0.33258	0.738681	T/ILC	CD8+ T	CD8+ Tem	Mixed
TCTA	ses_cd:is_ti	-0.0331	ns	0.332724	0.738867	T/ILC	CD8+ T	CD8+ Tem	Mixed
RPL14	ses_cd:is_ti	0.0169846	ns	0.332842	0.738996	T/ILC	CD8+ T	CD8+ Tem	Mixed
GEMIN4	ses_cd:is_ti	-0.0439315	ns	0.333032	0.739148	T/ILC	CD8+ T	CD8+ Tem	Mixed
FBXL17	ses_cd:is_ti	-0.0167006	ns	0.333164	0.739148	T/ILC	CD8+ T	CD8+ Tem	Mixed
MMP25-AS1	ses_cd:is_ti	-0.0294899	ns	0.333189	0.739148	T/ILC	CD8+ T	CD8+ Tem	Mixed
GBP3	ses_cd:is_ti	0.0314803	ns	0.333246	0.739148	T/ILC	CD8+ T	CD8+ Tem	Mixed
SHPRH	ses_cd:is_ti	-0.0215822	ns	0.333271	0.739148	T/ILC	CD8+ T	CD8+ Tem	Mixed
PIGN	ses_cd:is_ti	-0.0314227	ns	0.333271	0.739148	T/ILC	CD8+ T	CD8+ Tem	Mixed
RAB11FIP2	ses_cd:is_ti	0.0322425	ns	0.333373	0.739193	T/ILC	CD8+ T	CD8+ Tem	Mixed
ITGA10	ses_cd:is_ti	-0.0494898	ns	0.333411	0.739193	T/ILC	CD8+ T	CD8+ Tem	Mixed
RILPL2	ses_cd:is_ti	0.0242539	ns	0.333566	0.739332	T/ILC	CD8+ T	CD8+ Tem	Mixed
TNFSF13B	ses_cd:is_ti	0.0630236	ns	0.333594	0.739332	T/ILC	CD8+ T	CD8+ Tem	Mixed
RIOK2	ses_cd:is_ti	0.0325154	ns	0.33375	0.73952	T/ILC	CD8+ T	CD8+ Tem	Mixed
ZNF395	ses_cd:is_ti	-0.0526764	ns	0.333799	0.73952	T/ILC	CD8+ T	CD8+ Tem	Mixed
CUX1	ses_cd:is_ti	-0.0213369	ns	0.334002	0.739791	T/ILC	CD8+ T	CD8+ Tem	Mixed
QDPR	ses_cd:is_ti	-0.0393531	ns	0.334041	0.739791	T/ILC	CD8+ T	CD8+ Tem	Mixed
RORA	ses_cd:is_ti	0.0282933	ns	0.334113	0.739818	T/ILC	CD8+ T	CD8+ Tem	Mixed
AL035071.2	ses_cd:is_ti	0.0474098	ns	0.33423	0.739944	T/ILC	CD8+ T	CD8+ Tem	Mixed
ZNF852	ses_cd:is_ti	0.0392542	ns	0.334301	0.739967	T/ILC	CD8+ T	CD8+ Tem	Mixed
FBXL22	ses_cd:is_ti	-0.05264	ns	0.334466	0.740199	T/ILC	CD8+ T	CD8+ Tem	Mixed
UBXN4	ses_cd:is_ti	0.0140205	ns	0.334747	0.740537	T/ILC	CD8+ T	CD8+ Tem	Mixed
ERI3	ses_cd:is_ti	-0.0265359	ns	0.334763	0.740537	T/ILC	CD8+ T	CD8+ Tem	Mixed
BNIP3	ses_cd:is_ti	-0.0281492	ns	0.334799	0.740537	T/ILC	CD8+ T	CD8+ Tem	Mixed
RALA	ses_cd:is_ti	0.02211	ns	0.335066	0.740996	T/ILC	CD8+ T	CD8+ Tem	Mixed
UTP23	ses_cd:is_ti	-0.0230248	ns	0.335168	0.741087	T/ILC	CD8+ T	CD8+ Tem	Mixed
AC008083.1	ses_cd:is_ti	-0.045132	ns	0.335407	0.74138	T/ILC	CD8+ T	CD8+ Tem	Mixed
TRIM69	ses_cd:is_ti	0.0331151	ns	0.335421	0.74138	T/ILC	CD8+ T	CD8+ Tem	Mixed
CD4	ses_cd:is_ti	-0.0708166	ns	0.335575	0.741584	T/ILC	CD8+ T	CD8+ Tem	Mixed
TAF15	ses_cd:is_ti	0.0134983	ns	0.335633	0.741584	T/ILC	CD8+ T	CD8+ Tem	Mixed
TOR1B	ses_cd:is_ti	0.0332105	ns	0.335785	0.74166	T/ILC	CD8+ T	CD8+ Tem	Mixed
UBE2D3	ses_cd:is_ti	0.0132025	ns	0.335788	0.74166	T/ILC	CD8+ T	CD8+ Tem	Mixed
CD3D	ses_cd:is_ti	0.0147149	ns	0.336049	0.741904	T/ILC	CD8+ T	CD8+ Tem	Mixed
FTSJ1	ses_cd:is_ti	-0.0340694	ns	0.336171	0.741904	T/ILC	CD8+ T	CD8+ Tem	Mixed
ATP1B1	ses_cd:is_ti	-0.0684581	ns	0.336203	0.741904	T/ILC	CD8+ T	CD8+ Tem	Mixed
AC004253.1	ses_cd:is_ti	-0.0466406	ns	0.336226	0.741904	T/ILC	CD8+ T	CD8+ Tem	Mixed
SMC3	ses_cd:is_ti	0.0181518	ns	0.336324	0.741904	T/ILC	CD8+ T	CD8+ Tem	Mixed
RBM38	ses_cd:is_ti	0.0335866	ns	0.336456	0.741904	T/ILC	CD8+ T	CD8+ Tem	Mixed
NAPG	ses_cd:is_ti	0.025661	ns	0.336513	0.741904	T/ILC	CD8+ T	CD8+ Tem	Mixed
TNFAIP8	ses_cd:is_ti	-0.0133389	ns	0.336587	0.741904	T/ILC	CD8+ T	CD8+ Tem	Mixed
C20orf194	ses_cd:is_ti	0.0295852	ns	0.336592	0.741904	T/ILC	CD8+ T	CD8+ Tem	Mixed
CCR7	ses_cd:is_ti	0.0664241	ns	0.336709	0.741904	T/ILC	CD8+ T	CD8+ Tem	Mixed
TMEM200A	ses_cd:is_ti	0.0654139	ns	0.336723	0.741904	T/ILC	CD8+ T	CD8+ Tem	Mixed
AP3S2	ses_cd:is_ti	-0.0387019	ns	0.336762	0.741904	T/ILC	CD8+ T	CD8+ Tem	Mixed
CMSS1	ses_cd:is_ti	0.0257189	ns	0.336809	0.741904	T/ILC	CD8+ T	CD8+ Tem	Mixed
CXCR6	ses_cd:is_ti	0.0437245	ns	0.33684	0.741904	T/ILC	CD8+ T	CD8+ Tem	Mixed
MAP2K6	ses_cd:is_ti	0.0270485	ns	0.336862	0.741904	T/ILC	CD8+ T	CD8+ Tem	Mixed
TTYH2	ses_cd:is_ti	-0.0502013	ns	0.336862	0.741904	T/ILC	CD8+ T	CD8+ Tem	Mixed
ZNF169	ses_cd:is_ti	0.0332245	ns	0.336968	0.741973	T/ILC	CD8+ T	CD8+ Tem	Mixed
MDM2	ses_cd:is_ti	0.0230967	ns	0.337014	0.741973	T/ILC	CD8+ T	CD8+ Tem	Mixed
TECPR2	ses_cd:is_ti	0.0376259	ns	0.337135	0.742107	T/ILC	CD8+ T	CD8+ Tem	Mixed
PPP1R8	ses_cd:is_ti	-0.0286783	ns	0.337462	0.742584	T/ILC	CD8+ T	CD8+ Tem	Mixed
GPBP1L1	ses_cd:is_ti	0.0195325	ns	0.337496	0.742584	T/ILC	CD8+ T	CD8+ Tem	Mixed
ULK3	ses_cd:is_ti	-0.0385946	ns	0.337533	0.742584	T/ILC	CD8+ T	CD8+ Tem	Mixed
AC008649.1	ses_cd:is_ti	-0.0469961	ns	0.337624	0.742652	T/ILC	CD8+ T	CD8+ Tem	Mixed
GAS7	ses_cd:is_ti	0.049417	ns	0.337689	0.742663	T/ILC	CD8+ T	CD8+ Tem	Mixed
NUP214	ses_cd:is_ti	0.0197154	ns	0.337798	0.74277	T/ILC	CD8+ T	CD8+ Tem	Mixed
MAN1B1-DT	ses_cd:is_ti	-0.0566717	ns	0.337955	0.742982	T/ILC	CD8+ T	CD8+ Tem	Mixed
LNX2	ses_cd:is_ti	0.0368485	ns	0.338219	0.743144	T/ILC	CD8+ T	CD8+ Tem	Mixed
MIR646HG	ses_cd:is_ti	0.0539456	ns	0.338266	0.743144	T/ILC	CD8+ T	CD8+ Tem	Mixed
COX18	ses_cd:is_ti	-0.0347617	ns	0.338269	0.743144	T/ILC	CD8+ T	CD8+ Tem	Mixed
NUP85	ses_cd:is_ti	0.0304018	ns	0.338302	0.743144	T/ILC	CD8+ T	CD8+ Tem	Mixed
ACOT2	ses_cd:is_ti	-0.0444694	ns	0.33833	0.743144	T/ILC	CD8+ T	CD8+ Tem	Mixed
AC009137.1	ses_cd:is_ti	0.0462206	ns	0.338429	0.74323	T/ILC	CD8+ T	CD8+ Tem	Mixed
FAM160A2	ses_cd:is_ti	-0.0352595	ns	0.338622	0.743323	T/ILC	CD8+ T	CD8+ Tem	Mixed
SNAP47	ses_cd:is_ti	0.0354116	ns	0.338725	0.743323	T/ILC	CD8+ T	CD8+ Tem	Mixed
ZNF720	ses_cd:is_ti	0.0247465	ns	0.338729	0.743323	T/ILC	CD8+ T	CD8+ Tem	Mixed
RTTN	ses_cd:is_ti	0.0321886	ns	0.338955	0.743323	T/ILC	CD8+ T	CD8+ Tem	Mixed
VRK2	ses_cd:is_ti	0.0213808	ns	0.338957	0.743323	T/ILC	CD8+ T	CD8+ Tem	Mixed
RNH1	ses_cd:is_ti	0.0215375	ns	0.338972	0.743323	T/ILC	CD8+ T	CD8+ Tem	Mixed
FGD5-AS1	ses_cd:is_ti	-0.0289151	ns	0.339313	0.743323	T/ILC	CD8+ T	CD8+ Tem	Mixed
GMDS	ses_cd:is_ti	-0.0524838	ns	0.339319	0.743323	T/ILC	CD8+ T	CD8+ Tem	Mixed
ARL17A	ses_cd:is_ti	-0.030816	ns	0.339391	0.743323	T/ILC	CD8+ T	CD8+ Tem	Mixed
CLIP2	ses_cd:is_ti	-0.0552625	ns	0.339438	0.743323	T/ILC	CD8+ T	CD8+ Tem	Mixed
STARD4	ses_cd:is_ti	0.0376933	ns	0.339482	0.743323	T/ILC	CD8+ T	CD8+ Tem	Mixed
EIPR1	ses_cd:is_ti	0.0282434	ns	0.339529	0.743323	T/ILC	CD8+ T	CD8+ Tem	Mixed
B3GALNT2	ses_cd:is_ti	0.0362704	ns	0.339647	0.743323	T/ILC	CD8+ T	CD8+ Tem	Mixed
RAB11FIP5	ses_cd:is_ti	-0.0592405	ns	0.339687	0.743323	T/ILC	CD8+ T	CD8+ Tem	Mixed
NUP205	ses_cd:is_ti	0.0264962	ns	0.339706	0.743323	T/ILC	CD8+ T	CD8+ Tem	Mixed
POLR3K	ses_cd:is_ti	0.0305111	ns	0.339724	0.743323	T/ILC	CD8+ T	CD8+ Tem	Mixed
ARHGEF9	ses_cd:is_ti	0.0284701	ns	0.339748	0.743323	T/ILC	CD8+ T	CD8+ Tem	Mixed
RAB10	ses_cd:is_ti	0.0158104	ns	0.339894	0.743323	T/ILC	CD8+ T	CD8+ Tem	Mixed
OGFOD2	ses_cd:is_ti	-0.0424093	ns	0.339905	0.743323	T/ILC	CD8+ T	CD8+ Tem	Mixed
CYP2R1	ses_cd:is_ti	0.0288482	ns	0.339945	0.743323	T/ILC	CD8+ T	CD8+ Tem	Mixed
LRPAP1	ses_cd:is_ti	0.0242414	ns	0.339972	0.743323	T/ILC	CD8+ T	CD8+ Tem	Mixed
ZNF85	ses_cd:is_ti	-0.0403005	ns	0.339979	0.743323	T/ILC	CD8+ T	CD8+ Tem	Mixed
ZNF431	ses_cd:is_ti	0.0221909	ns	0.339982	0.743323	T/ILC	CD8+ T	CD8+ Tem	Mixed
ZNF594	ses_cd:is_ti	-0.0332915	ns	0.339997	0.743323	T/ILC	CD8+ T	CD8+ Tem	Mixed
PSMC3IP	ses_cd:is_ti	-0.050999	ns	0.340025	0.743323	T/ILC	CD8+ T	CD8+ Tem	Mixed
ATXN2L	ses_cd:is_ti	0.0242136	ns	0.340041	0.743323	T/ILC	CD8+ T	CD8+ Tem	Mixed
MSMO1	ses_cd:is_ti	-0.030171	ns	0.340198	0.743489	T/ILC	CD8+ T	CD8+ Tem	Mixed
TSIX	ses_cd:is_ti	-0.0651225	ns	0.340238	0.743489	T/ILC	CD8+ T	CD8+ Tem	Mixed
TMEM234	ses_cd:is_ti	-0.0405698	ns	0.340457	0.743796	T/ILC	CD8+ T	CD8+ Tem	Mixed
SNRPD1	ses_cd:is_ti	0.0205302	ns	0.340499	0.743796	T/ILC	CD8+ T	CD8+ Tem	Mixed
KANSL2	ses_cd:is_ti	0.0293917	ns	0.34057	0.74382	T/ILC	CD8+ T	CD8+ Tem	Mixed
AC008676.1	ses_cd:is_ti	-0.0458891	ns	0.340642	0.743844	T/ILC	CD8+ T	CD8+ Tem	Mixed
CD3G	ses_cd:is_ti	0.0146761	ns	0.340816	0.74393	T/ILC	CD8+ T	CD8+ Tem	Mixed
AC137767.1	ses_cd:is_ti	-0.0423132	ns	0.340818	0.74393	T/ILC	CD8+ T	CD8+ Tem	Mixed
CHURC1-FNTB	ses_cd:is_ti	0.0431766	ns	0.340901	0.74393	T/ILC	CD8+ T	CD8+ Tem	Mixed
UPRT	ses_cd:is_ti	-0.0350712	ns	0.340981	0.74393	T/ILC	CD8+ T	CD8+ Tem	Mixed
MDM4	ses_cd:is_ti	0.0182481	ns	0.340983	0.74393	T/ILC	CD8+ T	CD8+ Tem	Mixed
KIF9-AS1	ses_cd:is_ti	-0.0390901	ns	0.341146	0.744099	T/ILC	CD8+ T	CD8+ Tem	Mixed
AC245014.1	ses_cd:is_ti	-0.0538127	ns	0.341219	0.744099	T/ILC	CD8+ T	CD8+ Tem	Mixed
LIPA	ses_cd:is_ti	-0.0411377	ns	0.341282	0.744099	T/ILC	CD8+ T	CD8+ Tem	Mixed
GCSH	ses_cd:is_ti	0.0391679	ns	0.34134	0.744099	T/ILC	CD8+ T	CD8+ Tem	Mixed
EIF2B3	ses_cd:is_ti	0.0279292	ns	0.341362	0.744099	T/ILC	CD8+ T	CD8+ Tem	Mixed
TRGC1	ses_cd:is_ti	-0.0470681	ns	0.34162	0.744285	T/ILC	CD8+ T	CD8+ Tem	Mixed
DEF6	ses_cd:is_ti	0.0169243	ns	0.341643	0.744285	T/ILC	CD8+ T	CD8+ Tem	Mixed
NUAK1	ses_cd:is_ti	-0.0734199	ns	0.341657	0.744285	T/ILC	CD8+ T	CD8+ Tem	Mixed
AC104041.1	ses_cd:is_ti	-0.0767548	ns	0.341689	0.744285	T/ILC	CD8+ T	CD8+ Tem	Mixed
TGFBRAP1	ses_cd:is_ti	-0.0307299	ns	0.341809	0.744338	T/ILC	CD8+ T	CD8+ Tem	Mixed
RABEP2	ses_cd:is_ti	0.0326647	ns	0.341836	0.744338	T/ILC	CD8+ T	CD8+ Tem	Mixed
TMEM181	ses_cd:is_ti	0.0187945	ns	0.341923	0.744338	T/ILC	CD8+ T	CD8+ Tem	Mixed
AC044840.1	ses_cd:is_ti	0.0503511	ns	0.34203	0.744338	T/ILC	CD8+ T	CD8+ Tem	Mixed
UIMC1	ses_cd:is_ti	0.0171559	ns	0.342063	0.744338	T/ILC	CD8+ T	CD8+ Tem	Mixed
GDAP2	ses_cd:is_ti	0.0286523	ns	0.342244	0.744338	T/ILC	CD8+ T	CD8+ Tem	Mixed
CEP63	ses_cd:is_ti	0.0278874	ns	0.342251	0.744338	T/ILC	CD8+ T	CD8+ Tem	Mixed
EIF4G3	ses_cd:is_ti	0.019711	ns	0.342338	0.744338	T/ILC	CD8+ T	CD8+ Tem	Mixed
C3orf38	ses_cd:is_ti	0.0235918	ns	0.342378	0.744338	T/ILC	CD8+ T	CD8+ Tem	Mixed
HMGB1	ses_cd:is_ti	0.0121572	ns	0.342401	0.744338	T/ILC	CD8+ T	CD8+ Tem	Mixed
ARL3	ses_cd:is_ti	0.0322493	ns	0.342407	0.744338	T/ILC	CD8+ T	CD8+ Tem	Mixed
ELF2	ses_cd:is_ti	-0.0177902	ns	0.342439	0.744338	T/ILC	CD8+ T	CD8+ Tem	Mixed
AL136295.2	ses_cd:is_ti	-0.050961	ns	0.342555	0.744458	T/ILC	CD8+ T	CD8+ Tem	Mixed
AC007038.2	ses_cd:is_ti	-0.0425911	ns	0.342773	0.744671	T/ILC	CD8+ T	CD8+ Tem	Mixed
ELMO2	ses_cd:is_ti	0.0245279	ns	0.342774	0.744671	T/ILC	CD8+ T	CD8+ Tem	Mixed
CDC123	ses_cd:is_ti	0.021214	ns	0.343344	0.745612	T/ILC	CD8+ T	CD8+ Tem	Mixed
POGZ	ses_cd:is_ti	0.0215149	ns	0.343354	0.745612	T/ILC	CD8+ T	CD8+ Tem	Mixed
TMF1	ses_cd:is_ti	0.0200915	ns	0.343388	0.745612	T/ILC	CD8+ T	CD8+ Tem	Mixed
AC018816.1	ses_cd:is_ti	-0.0341814	ns	0.343451	0.745616	T/ILC	CD8+ T	CD8+ Tem	Mixed
NFKBID	ses_cd:is_ti	0.032811	ns	0.343606	0.745638	T/ILC	CD8+ T	CD8+ Tem	Mixed
CREG1	ses_cd:is_ti	-0.0486564	ns	0.343691	0.745638	T/ILC	CD8+ T	CD8+ Tem	Mixed
PVT1	ses_cd:is_ti	0.0384211	ns	0.343696	0.745638	T/ILC	CD8+ T	CD8+ Tem	Mixed
AC005037.1	ses_cd:is_ti	0.0337085	ns	0.343914	0.745638	T/ILC	CD8+ T	CD8+ Tem	Mixed
WIZ	ses_cd:is_ti	0.0345945	ns	0.343928	0.745638	T/ILC	CD8+ T	CD8+ Tem	Mixed
LYRM4	ses_cd:is_ti	-0.033035	ns	0.343937	0.745638	T/ILC	CD8+ T	CD8+ Tem	Mixed
ITGB2-AS1	ses_cd:is_ti	-0.0275976	ns	0.344004	0.745638	T/ILC	CD8+ T	CD8+ Tem	Mixed
PAGR1	ses_cd:is_ti	-0.0525507	ns	0.344033	0.745638	T/ILC	CD8+ T	CD8+ Tem	Mixed
C8orf44	ses_cd:is_ti	-0.0485733	ns	0.344039	0.745638	T/ILC	CD8+ T	CD8+ Tem	Mixed
AL135999.1	ses_cd:is_ti	-0.0457647	ns	0.344066	0.745638	T/ILC	CD8+ T	CD8+ Tem	Mixed
CHFR	ses_cd:is_ti	0.0226239	ns	0.344231	0.745863	T/ILC	CD8+ T	CD8+ Tem	Mixed
DPH7	ses_cd:is_ti	0.0282394	ns	0.344305	0.745892	T/ILC	CD8+ T	CD8+ Tem	Mixed
SETD3	ses_cd:is_ti	0.026227	ns	0.344552	0.74628	T/ILC	CD8+ T	CD8+ Tem	Mixed
PTPN6	ses_cd:is_ti	-0.0255925	ns	0.344605	0.74628	T/ILC	CD8+ T	CD8+ Tem	Mixed
CACNA1A	ses_cd:is_ti	-0.0522206	ns	0.344687	0.746327	T/ILC	CD8+ T	CD8+ Tem	Mixed
AC017083.1	ses_cd:is_ti	-0.0572899	ns	0.344887	0.746629	T/ILC	CD8+ T	CD8+ Tem	Mixed
APAF1	ses_cd:is_ti	0.0209633	ns	0.34508	0.746716	T/ILC	CD8+ T	CD8+ Tem	Mixed
TMCC1	ses_cd:is_ti	-0.0212583	ns	0.345152	0.746716	T/ILC	CD8+ T	CD8+ Tem	Mixed
ZNF416	ses_cd:is_ti	0.0447771	ns	0.345168	0.746716	T/ILC	CD8+ T	CD8+ Tem	Mixed
AP001160.1	ses_cd:is_ti	-0.0452393	ns	0.3452	0.746716	T/ILC	CD8+ T	CD8+ Tem	Mixed
SYNJ2	ses_cd:is_ti	-0.0435369	ns	0.345278	0.746716	T/ILC	CD8+ T	CD8+ Tem	Mixed
NBEAL1	ses_cd:is_ti	0.0352742	ns	0.34535	0.746716	T/ILC	CD8+ T	CD8+ Tem	Mixed
PIGW	ses_cd:is_ti	-0.0463315	ns	0.345389	0.746716	T/ILC	CD8+ T	CD8+ Tem	Mixed
IFIT5	ses_cd:is_ti	0.0426945	ns	0.345529	0.746716	T/ILC	CD8+ T	CD8+ Tem	Mixed
ATP2A2	ses_cd:is_ti	0.0226965	ns	0.345559	0.746716	T/ILC	CD8+ T	CD8+ Tem	Mixed
TWSG1	ses_cd:is_ti	-0.0422706	ns	0.345587	0.746716	T/ILC	CD8+ T	CD8+ Tem	Mixed
AP1M1	ses_cd:is_ti	-0.0271195	ns	0.345594	0.746716	T/ILC	CD8+ T	CD8+ Tem	Mixed
UPK2	ses_cd:is_ti	-0.0490869	ns	0.345683	0.746778	T/ILC	CD8+ T	CD8+ Tem	Mixed
TBC1D10B	ses_cd:is_ti	-0.0369448	ns	0.345814	0.746886	T/ILC	CD8+ T	CD8+ Tem	Mixed
C17orf100	ses_cd:is_ti	-0.0462677	ns	0.345965	0.746886	T/ILC	CD8+ T	CD8+ Tem	Mixed
SLC3A1	ses_cd:is_ti	-0.0482891	ns	0.346018	0.746886	T/ILC	CD8+ T	CD8+ Tem	Mixed
SDK1	ses_cd:is_ti	-0.0683017	ns	0.346159	0.746886	T/ILC	CD8+ T	CD8+ Tem	Mixed
LYPLAL1	ses_cd:is_ti	-0.0261905	ns	0.346212	0.746886	T/ILC	CD8+ T	CD8+ Tem	Mixed
TNPO3	ses_cd:is_ti	0.0206691	ns	0.346238	0.746886	T/ILC	CD8+ T	CD8+ Tem	Mixed
AGPAT3	ses_cd:is_ti	-0.0226089	ns	0.346256	0.746886	T/ILC	CD8+ T	CD8+ Tem	Mixed
SCFD2	ses_cd:is_ti	-0.0241843	ns	0.346276	0.746886	T/ILC	CD8+ T	CD8+ Tem	Mixed
NUP155	ses_cd:is_ti	0.0276943	ns	0.346351	0.746886	T/ILC	CD8+ T	CD8+ Tem	Mixed
FAU	ses_cd:is_ti	0.0168311	ns	0.346439	0.746886	T/ILC	CD8+ T	CD8+ Tem	Mixed
NT5C3A	ses_cd:is_ti	0.0217471	ns	0.346452	0.746886	T/ILC	CD8+ T	CD8+ Tem	Mixed
AC087190.1	ses_cd:is_ti	-0.0413559	ns	0.346461	0.746886	T/ILC	CD8+ T	CD8+ Tem	Mixed
RTCB	ses_cd:is_ti	0.0234836	ns	0.346902	0.74764	T/ILC	CD8+ T	CD8+ Tem	Mixed
BNIP2	ses_cd:is_ti	0.0208179	ns	0.347055	0.74764	T/ILC	CD8+ T	CD8+ Tem	Mixed
ZC4H2	ses_cd:is_ti	-0.0462845	ns	0.347089	0.74764	T/ILC	CD8+ T	CD8+ Tem	Mixed
FOXP4	ses_cd:is_ti	-0.0529343	ns	0.347168	0.74764	T/ILC	CD8+ T	CD8+ Tem	Mixed
TNPO1	ses_cd:is_ti	0.0233155	ns	0.347201	0.74764	T/ILC	CD8+ T	CD8+ Tem	Mixed
NME3	ses_cd:is_ti	-0.0226498	ns	0.347205	0.74764	T/ILC	CD8+ T	CD8+ Tem	Mixed
KCNA2	ses_cd:is_ti	-0.0577018	ns	0.347332	0.74764	T/ILC	CD8+ T	CD8+ Tem	Mixed
JMJD6	ses_cd:is_ti	0.0275322	ns	0.347337	0.74764	T/ILC	CD8+ T	CD8+ Tem	Mixed
ATMIN	ses_cd:is_ti	0.0313567	ns	0.347357	0.74764	T/ILC	CD8+ T	CD8+ Tem	Mixed
AC036176.1	ses_cd:is_ti	-0.0547375	ns	0.34785	0.748514	T/ILC	CD8+ T	CD8+ Tem	Mixed
HEXA	ses_cd:is_ti	0.0292236	ns	0.347885	0.748514	T/ILC	CD8+ T	CD8+ Tem	Mixed
SERPINI1	ses_cd:is_ti	-0.0380416	ns	0.348093	0.74872	T/ILC	CD8+ T	CD8+ Tem	Mixed
ZDHHC16	ses_cd:is_ti	-0.0349359	ns	0.348102	0.74872	T/ILC	CD8+ T	CD8+ Tem	Mixed
TCERG1L	ses_cd:is_ti	-0.0730568	ns	0.348197	0.748794	T/ILC	CD8+ T	CD8+ Tem	Mixed
AP000462.1	ses_cd:is_ti	-0.071185	ns	0.348329	0.748887	T/ILC	CD8+ T	CD8+ Tem	Mixed
FANCI	ses_cd:is_ti	0.0372783	ns	0.348362	0.748887	T/ILC	CD8+ T	CD8+ Tem	Mixed
TENT4A	ses_cd:is_ti	-0.0275704	ns	0.348569	0.749092	T/ILC	CD8+ T	CD8+ Tem	Mixed
MID1IP1	ses_cd:is_ti	0.0398361	ns	0.348639	0.749092	T/ILC	CD8+ T	CD8+ Tem	Mixed
FAM214B	ses_cd:is_ti	-0.0461238	ns	0.348696	0.749092	T/ILC	CD8+ T	CD8+ Tem	Mixed
CFAP44	ses_cd:is_ti	0.0394866	ns	0.348792	0.749092	T/ILC	CD8+ T	CD8+ Tem	Mixed
AC078881.1	ses_cd:is_ti	0.0475846	ns	0.348915	0.749092	T/ILC	CD8+ T	CD8+ Tem	Mixed
CDK7	ses_cd:is_ti	-0.0300659	ns	0.348986	0.749092	T/ILC	CD8+ T	CD8+ Tem	Mixed
SF3A1	ses_cd:is_ti	-0.0231054	ns	0.34902	0.749092	T/ILC	CD8+ T	CD8+ Tem	Mixed
RIMKLB	ses_cd:is_ti	-0.0461452	ns	0.349191	0.749092	T/ILC	CD8+ T	CD8+ Tem	Mixed
BCL10	ses_cd:is_ti	0.0312314	ns	0.349233	0.749092	T/ILC	CD8+ T	CD8+ Tem	Mixed
SEMA4A	ses_cd:is_ti	-0.0544493	ns	0.349248	0.749092	T/ILC	CD8+ T	CD8+ Tem	Mixed
SH3YL1	ses_cd:is_ti	-0.0405201	ns	0.349256	0.749092	T/ILC	CD8+ T	CD8+ Tem	Mixed
RIN3	ses_cd:is_ti	-0.0243425	ns	0.349334	0.749092	T/ILC	CD8+ T	CD8+ Tem	Mixed
PPP4R3B	ses_cd:is_ti	0.0127226	ns	0.349346	0.749092	T/ILC	CD8+ T	CD8+ Tem	Mixed
TRAK1	ses_cd:is_ti	0.0255324	ns	0.349351	0.749092	T/ILC	CD8+ T	CD8+ Tem	Mixed
SNRPG	ses_cd:is_ti	0.0165576	ns	0.349442	0.749092	T/ILC	CD8+ T	CD8+ Tem	Mixed
LMBRD2	ses_cd:is_ti	0.0283115	ns	0.349481	0.749092	T/ILC	CD8+ T	CD8+ Tem	Mixed
ZNF687	ses_cd:is_ti	-0.0451306	ns	0.349491	0.749092	T/ILC	CD8+ T	CD8+ Tem	Mixed
NOL7	ses_cd:is_ti	0.0173709	ns	0.349678	0.749363	T/ILC	CD8+ T	CD8+ Tem	Mixed
AC090518.1	ses_cd:is_ti	-0.0549547	ns	0.350155	0.750254	T/ILC	CD8+ T	CD8+ Tem	Mixed
C12orf42	ses_cd:is_ti	0.0357235	ns	0.350459	0.75064	T/ILC	CD8+ T	CD8+ Tem	Mixed
IFT122	ses_cd:is_ti	-0.0411939	ns	0.350513	0.75064	T/ILC	CD8+ T	CD8+ Tem	Mixed
CASTOR3	ses_cd:is_ti	-0.0230453	ns	0.350518	0.75064	T/ILC	CD8+ T	CD8+ Tem	Mixed
ERCC4	ses_cd:is_ti	0.0333114	ns	0.350664	0.750725	T/ILC	CD8+ T	CD8+ Tem	Mixed
TRGV4	ses_cd:is_ti	-0.0642036	ns	0.35068	0.750725	T/ILC	CD8+ T	CD8+ Tem	Mixed
MYL6	ses_cd:is_ti	0.0188302	ns	0.350866	0.750993	T/ILC	CD8+ T	CD8+ Tem	Mixed
NUP133	ses_cd:is_ti	0.0295333	ns	0.351003	0.751026	T/ILC	CD8+ T	CD8+ Tem	Mixed
ETFDH	ses_cd:is_ti	0.0309859	ns	0.351003	0.751026	T/ILC	CD8+ T	CD8+ Tem	Mixed
TCTEX1D2	ses_cd:is_ti	-0.0425189	ns	0.351288	0.751384	T/ILC	CD8+ T	CD8+ Tem	Mixed
LINC01876	ses_cd:is_ti	0.0818315	ns	0.351325	0.751384	T/ILC	CD8+ T	CD8+ Tem	Mixed
AC090517.4	ses_cd:is_ti	-0.042622	ns	0.351369	0.751384	T/ILC	CD8+ T	CD8+ Tem	Mixed
S1PR4	ses_cd:is_ti	0.0268271	ns	0.351464	0.751384	T/ILC	CD8+ T	CD8+ Tem	Mixed
ANO10	ses_cd:is_ti	-0.0454649	ns	0.351475	0.751384	T/ILC	CD8+ T	CD8+ Tem	Mixed
FAM92A	ses_cd:is_ti	-0.0492835	ns	0.351601	0.751523	T/ILC	CD8+ T	CD8+ Tem	Mixed
GTPBP2	ses_cd:is_ti	-0.0286193	ns	0.351692	0.75155	T/ILC	CD8+ T	CD8+ Tem	Mixed
PWWP2A	ses_cd:is_ti	0.020488	ns	0.351746	0.75155	T/ILC	CD8+ T	CD8+ Tem	Mixed
AC073896.2	ses_cd:is_ti	0.0373895	ns	0.351797	0.75155	T/ILC	CD8+ T	CD8+ Tem	Mixed
TMEM42	ses_cd:is_ti	-0.036723	ns	0.351986	0.751728	T/ILC	CD8+ T	CD8+ Tem	Mixed
UBAC1	ses_cd:is_ti	-0.0298321	ns	0.352002	0.751728	T/ILC	CD8+ T	CD8+ Tem	Mixed
TCEAL3	ses_cd:is_ti	-0.0398426	ns	0.352226	0.75182	T/ILC	CD8+ T	CD8+ Tem	Mixed
MIR762HG	ses_cd:is_ti	0.032244	ns	0.352232	0.75182	T/ILC	CD8+ T	CD8+ Tem	Mixed
MIPEP	ses_cd:is_ti	-0.0336722	ns	0.352495	0.75182	T/ILC	CD8+ T	CD8+ Tem	Mixed
KRR1	ses_cd:is_ti	0.0234629	ns	0.352521	0.75182	T/ILC	CD8+ T	CD8+ Tem	Mixed
PSEN1	ses_cd:is_ti	0.024588	ns	0.352579	0.75182	T/ILC	CD8+ T	CD8+ Tem	Mixed
ELOVL5	ses_cd:is_ti	0.0199327	ns	0.352678	0.75182	T/ILC	CD8+ T	CD8+ Tem	Mixed
ZNF8	ses_cd:is_ti	-0.041607	ns	0.35268	0.75182	T/ILC	CD8+ T	CD8+ Tem	Mixed
STK17A	ses_cd:is_ti	-0.0141252	ns	0.352695	0.75182	T/ILC	CD8+ T	CD8+ Tem	Mixed
SOAT1	ses_cd:is_ti	0.0191214	ns	0.352832	0.75182	T/ILC	CD8+ T	CD8+ Tem	Mixed
SLC9A1	ses_cd:is_ti	0.0382906	ns	0.352847	0.75182	T/ILC	CD8+ T	CD8+ Tem	Mixed
PNISR	ses_cd:is_ti	0.0129588	ns	0.35288	0.75182	T/ILC	CD8+ T	CD8+ Tem	Mixed
TMEM117	ses_cd:is_ti	-0.0390356	ns	0.352956	0.75182	T/ILC	CD8+ T	CD8+ Tem	Mixed
RPSA	ses_cd:is_ti	0.0193091	ns	0.353009	0.75182	T/ILC	CD8+ T	CD8+ Tem	Mixed
CERS6	ses_cd:is_ti	0.0620881	ns	0.353035	0.75182	T/ILC	CD8+ T	CD8+ Tem	Mixed
ENSA	ses_cd:is_ti	0.0145092	ns	0.35309	0.75182	T/ILC	CD8+ T	CD8+ Tem	Mixed
TRMT11	ses_cd:is_ti	-0.0280988	ns	0.353137	0.75182	T/ILC	CD8+ T	CD8+ Tem	Mixed
MIS12	ses_cd:is_ti	-0.0304659	ns	0.353157	0.75182	T/ILC	CD8+ T	CD8+ Tem	Mixed
RPIA	ses_cd:is_ti	-0.0305171	ns	0.35319	0.75182	T/ILC	CD8+ T	CD8+ Tem	Mixed
ELL2	ses_cd:is_ti	0.0410668	ns	0.353274	0.75182	T/ILC	CD8+ T	CD8+ Tem	Mixed
AL589666.1	ses_cd:is_ti	-0.0426879	ns	0.353305	0.75182	T/ILC	CD8+ T	CD8+ Tem	Mixed
CAMK2G	ses_cd:is_ti	-0.0251008	ns	0.353378	0.75182	T/ILC	CD8+ T	CD8+ Tem	Mixed
FYCO1	ses_cd:is_ti	0.0222961	ns	0.353451	0.75182	T/ILC	CD8+ T	CD8+ Tem	Mixed
GP6	ses_cd:is_ti	-0.0486224	ns	0.353533	0.75182	T/ILC	CD8+ T	CD8+ Tem	Mixed
COQ2	ses_cd:is_ti	0.0432222	ns	0.353605	0.75182	T/ILC	CD8+ T	CD8+ Tem	Mixed
PFDN5	ses_cd:is_ti	0.0155532	ns	0.353618	0.75182	T/ILC	CD8+ T	CD8+ Tem	Mixed
ATP5F1B	ses_cd:is_ti	0.0347173	ns	0.353633	0.75182	T/ILC	CD8+ T	CD8+ Tem	Mixed
NADK	ses_cd:is_ti	-0.0391185	ns	0.353802	0.75189	T/ILC	CD8+ T	CD8+ Tem	Mixed
SLC25A17	ses_cd:is_ti	0.0370939	ns	0.35381	0.75189	T/ILC	CD8+ T	CD8+ Tem	Mixed
PDPK1	ses_cd:is_ti	0.0245913	ns	0.353857	0.75189	T/ILC	CD8+ T	CD8+ Tem	Mixed
AL365356.1	ses_cd:is_ti	-0.0422456	ns	0.35391	0.75189	T/ILC	CD8+ T	CD8+ Tem	Mixed
PPP1R37	ses_cd:is_ti	0.0416909	ns	0.353993	0.751938	T/ILC	CD8+ T	CD8+ Tem	Mixed
LBR	ses_cd:is_ti	-0.016521	ns	0.354085	0.752004	T/ILC	CD8+ T	CD8+ Tem	Mixed
RSRC2	ses_cd:is_ti	0.01811	ns	0.35431	0.752183	T/ILC	CD8+ T	CD8+ Tem	Mixed
AL354809.1	ses_cd:is_ti	-0.0590793	ns	0.354334	0.752183	T/ILC	CD8+ T	CD8+ Tem	Mixed
KTI12	ses_cd:is_ti	-0.0410038	ns	0.354353	0.752183	T/ILC	CD8+ T	CD8+ Tem	Mixed
SLC25A24	ses_cd:is_ti	0.0285639	ns	0.354417	0.752189	T/ILC	CD8+ T	CD8+ Tem	Mixed
KLF12	ses_cd:is_ti	-0.0167084	ns	0.354525	0.752289	T/ILC	CD8+ T	CD8+ Tem	Mixed
CEP70	ses_cd:is_ti	0.0356087	ns	0.354771	0.752344	T/ILC	CD8+ T	CD8+ Tem	Mixed
MZT2B	ses_cd:is_ti	0.0155354	ns	0.35481	0.752344	T/ILC	CD8+ T	CD8+ Tem	Mixed
ALG11	ses_cd:is_ti	-0.0340546	ns	0.354858	0.752344	T/ILC	CD8+ T	CD8+ Tem	Mixed
TNFAIP8L2	ses_cd:is_ti	-0.0495824	ns	0.354892	0.752344	T/ILC	CD8+ T	CD8+ Tem	Mixed
LMO7	ses_cd:is_ti	-0.0529568	ns	0.354971	0.752344	T/ILC	CD8+ T	CD8+ Tem	Mixed
DDX10	ses_cd:is_ti	0.0250444	ns	0.354977	0.752344	T/ILC	CD8+ T	CD8+ Tem	Mixed
HDHD2	ses_cd:is_ti	-0.0385708	ns	0.354979	0.752344	T/ILC	CD8+ T	CD8+ Tem	Mixed
STYK1	ses_cd:is_ti	-0.0784328	ns	0.355166	0.752588	T/ILC	CD8+ T	CD8+ Tem	Mixed
MIB2	ses_cd:is_ti	-0.0295359	ns	0.355216	0.752588	T/ILC	CD8+ T	CD8+ Tem	Mixed
DSCAML1	ses_cd:is_ti	-0.0721021	ns	0.355419	0.752712	T/ILC	CD8+ T	CD8+ Tem	Mixed
RPL36AL	ses_cd:is_ti	0.0157019	ns	0.35548	0.752712	T/ILC	CD8+ T	CD8+ Tem	Mixed
IQCB1	ses_cd:is_ti	0.0218887	ns	0.355509	0.752712	T/ILC	CD8+ T	CD8+ Tem	Mixed
OGN	ses_cd:is_ti	-0.0599764	ns	0.355519	0.752712	T/ILC	CD8+ T	CD8+ Tem	Mixed
IL10	ses_cd:is_ti	-0.0700348	ns	0.355823	0.753182	T/ILC	CD8+ T	CD8+ Tem	Mixed
FAM69A	ses_cd:is_ti	0.0257416	ns	0.355901	0.753182	T/ILC	CD8+ T	CD8+ Tem	Mixed
MCOLN1	ses_cd:is_ti	-0.0455318	ns	0.355934	0.753182	T/ILC	CD8+ T	CD8+ Tem	Mixed
HSD17B8	ses_cd:is_ti	-0.040106	ns	0.355985	0.753182	T/ILC	CD8+ T	CD8+ Tem	Mixed
EHD1	ses_cd:is_ti	0.0236929	ns	0.356257	0.753508	T/ILC	CD8+ T	CD8+ Tem	Mixed
FAM172A	ses_cd:is_ti	0.0145952	ns	0.356262	0.753508	T/ILC	CD8+ T	CD8+ Tem	Mixed
PTP4A2	ses_cd:is_ti	0.0116229	ns	0.356491	0.753536	T/ILC	CD8+ T	CD8+ Tem	Mixed
NRROS	ses_cd:is_ti	-0.0469629	ns	0.356506	0.753536	T/ILC	CD8+ T	CD8+ Tem	Mixed
AC011921.1	ses_cd:is_ti	-0.0527562	ns	0.356509	0.753536	T/ILC	CD8+ T	CD8+ Tem	Mixed
VARS2	ses_cd:is_ti	-0.0433761	ns	0.356556	0.753536	T/ILC	CD8+ T	CD8+ Tem	Mixed
AC133644.2	ses_cd:is_ti	-0.0608965	ns	0.356641	0.753536	T/ILC	CD8+ T	CD8+ Tem	Mixed
NME4	ses_cd:is_ti	-0.0538826	ns	0.356784	0.753536	T/ILC	CD8+ T	CD8+ Tem	Mixed
RFFL	ses_cd:is_ti	-0.0291774	ns	0.356826	0.753536	T/ILC	CD8+ T	CD8+ Tem	Mixed
SART1	ses_cd:is_ti	0.0241777	ns	0.356839	0.753536	T/ILC	CD8+ T	CD8+ Tem	Mixed
NAIP	ses_cd:is_ti	-0.0495926	ns	0.356889	0.753536	T/ILC	CD8+ T	CD8+ Tem	Mixed
CYSLTR1	ses_cd:is_ti	-0.0582037	ns	0.357044	0.753536	T/ILC	CD8+ T	CD8+ Tem	Mixed
EEF1A1	ses_cd:is_ti	0.0197263	ns	0.357047	0.753536	T/ILC	CD8+ T	CD8+ Tem	Mixed
ZNF845	ses_cd:is_ti	-0.0339593	ns	0.357062	0.753536	T/ILC	CD8+ T	CD8+ Tem	Mixed
SNTB2	ses_cd:is_ti	-0.0248348	ns	0.35707	0.753536	T/ILC	CD8+ T	CD8+ Tem	Mixed
CCT5	ses_cd:is_ti	0.0278585	ns	0.35718	0.753639	T/ILC	CD8+ T	CD8+ Tem	Mixed
CARD19	ses_cd:is_ti	-0.0353903	ns	0.357369	0.753875	T/ILC	CD8+ T	CD8+ Tem	Mixed
BLVRA	ses_cd:is_ti	-0.0360846	ns	0.357414	0.753875	T/ILC	CD8+ T	CD8+ Tem	Mixed
CAMTA1	ses_cd:is_ti	0.0197557	ns	0.357479	0.753883	T/ILC	CD8+ T	CD8+ Tem	Mixed
DUSP5	ses_cd:is_ti	0.0544998	ns	0.357606	0.75402	T/ILC	CD8+ T	CD8+ Tem	Mixed
LRCH4	ses_cd:is_ti	0.0330616	ns	0.357729	0.754152	T/ILC	CD8+ T	CD8+ Tem	Mixed
EBP	ses_cd:is_ti	0.0369719	ns	0.357871	0.754218	T/ILC	CD8+ T	CD8+ Tem	Mixed
LRRC57	ses_cd:is_ti	0.0345436	ns	0.358201	0.754218	T/ILC	CD8+ T	CD8+ Tem	Mixed
TUBGCP5	ses_cd:is_ti	-0.0288232	ns	0.358205	0.754218	T/ILC	CD8+ T	CD8+ Tem	Mixed
ZMYM2	ses_cd:is_ti	0.015321	ns	0.358213	0.754218	T/ILC	CD8+ T	CD8+ Tem	Mixed
HECTD2	ses_cd:is_ti	-0.0451553	ns	0.358257	0.754218	T/ILC	CD8+ T	CD8+ Tem	Mixed
PCAT1	ses_cd:is_ti	-0.0330627	ns	0.358416	0.754218	T/ILC	CD8+ T	CD8+ Tem	Mixed
SGK1	ses_cd:is_ti	-0.0807757	ns	0.358421	0.754218	T/ILC	CD8+ T	CD8+ Tem	Mixed
DNAJC14	ses_cd:is_ti	0.039977	ns	0.358425	0.754218	T/ILC	CD8+ T	CD8+ Tem	Mixed
E2F5	ses_cd:is_ti	0.0472938	ns	0.358439	0.754218	T/ILC	CD8+ T	CD8+ Tem	Mixed
RPS28	ses_cd:is_ti	0.016205	ns	0.35848	0.754218	T/ILC	CD8+ T	CD8+ Tem	Mixed
FAM50A	ses_cd:is_ti	0.0299187	ns	0.358484	0.754218	T/ILC	CD8+ T	CD8+ Tem	Mixed
FUZ	ses_cd:is_ti	-0.0503301	ns	0.358496	0.754218	T/ILC	CD8+ T	CD8+ Tem	Mixed
AC008761.1	ses_cd:is_ti	-0.0444558	ns	0.358611	0.754315	T/ILC	CD8+ T	CD8+ Tem	Mixed
GAK	ses_cd:is_ti	0.0228603	ns	0.358686	0.754315	T/ILC	CD8+ T	CD8+ Tem	Mixed
MATR3-1	ses_cd:is_ti	0.0346829	ns	0.358772	0.754315	T/ILC	CD8+ T	CD8+ Tem	Mixed
VHL	ses_cd:is_ti	0.0230102	ns	0.358786	0.754315	T/ILC	CD8+ T	CD8+ Tem	Mixed
MED26	ses_cd:is_ti	-0.0442433	ns	0.358895	0.754409	T/ILC	CD8+ T	CD8+ Tem	Mixed
LMAN2L	ses_cd:is_ti	0.035576	ns	0.358954	0.754409	T/ILC	CD8+ T	CD8+ Tem	Mixed
OSBP	ses_cd:is_ti	-0.0238829	ns	0.359307	0.754948	T/ILC	CD8+ T	CD8+ Tem	Mixed
CTNS	ses_cd:is_ti	-0.0401096	ns	0.359389	0.754948	T/ILC	CD8+ T	CD8+ Tem	Mixed
VIM	ses_cd:is_ti	0.0211315	ns	0.359394	0.754948	T/ILC	CD8+ T	CD8+ Tem	Mixed
YIPF2	ses_cd:is_ti	0.0375721	ns	0.359498	0.755037	T/ILC	CD8+ T	CD8+ Tem	Mixed
AL589990.1	ses_cd:is_ti	-0.0460733	ns	0.359763	0.755316	T/ILC	CD8+ T	CD8+ Tem	Mixed
PABPC1L	ses_cd:is_ti	-0.0383928	ns	0.359773	0.755316	T/ILC	CD8+ T	CD8+ Tem	Mixed
AC004687.1	ses_cd:is_ti	0.0207337	ns	0.359814	0.755316	T/ILC	CD8+ T	CD8+ Tem	Mixed
PDCD7	ses_cd:is_ti	0.0239569	ns	0.360054	0.755654	T/ILC	CD8+ T	CD8+ Tem	Mixed
RAE1	ses_cd:is_ti	-0.0318494	ns	0.360098	0.755654	T/ILC	CD8+ T	CD8+ Tem	Mixed
LARP7	ses_cd:is_ti	-0.0224515	ns	0.360191	0.75572	T/ILC	CD8+ T	CD8+ Tem	Mixed
TMEM80	ses_cd:is_ti	0.0364293	ns	0.360338	0.755899	T/ILC	CD8+ T	CD8+ Tem	Mixed
FRYL	ses_cd:is_ti	0.0179396	ns	0.360441	0.755918	T/ILC	CD8+ T	CD8+ Tem	Mixed
TGIF2-RAB5IF	ses_cd:is_ti	-0.0465612	ns	0.36047	0.755918	T/ILC	CD8+ T	CD8+ Tem	Mixed
CKMT2	ses_cd:is_ti	-0.0495989	ns	0.360589	0.75604	T/ILC	CD8+ T	CD8+ Tem	Mixed
MRPL11	ses_cd:is_ti	0.0309661	ns	0.360711	0.756167	T/ILC	CD8+ T	CD8+ Tem	Mixed
MTG2	ses_cd:is_ti	-0.0249211	ns	0.360881	0.756257	T/ILC	CD8+ T	CD8+ Tem	Mixed
LCP2	ses_cd:is_ti	0.0122363	ns	0.361056	0.756257	T/ILC	CD8+ T	CD8+ Tem	Mixed
DMTF1	ses_cd:is_ti	0.0149885	ns	0.361131	0.756257	T/ILC	CD8+ T	CD8+ Tem	Mixed
ABCF1	ses_cd:is_ti	-0.0198801	ns	0.361191	0.756257	T/ILC	CD8+ T	CD8+ Tem	Mixed
SPATA33	ses_cd:is_ti	-0.03823	ns	0.361199	0.756257	T/ILC	CD8+ T	CD8+ Tem	Mixed
SCML1	ses_cd:is_ti	-0.0631922	ns	0.361245	0.756257	T/ILC	CD8+ T	CD8+ Tem	Mixed
PUSL1	ses_cd:is_ti	-0.0418238	ns	0.361325	0.756257	T/ILC	CD8+ T	CD8+ Tem	Mixed
CSNK2B	ses_cd:is_ti	0.0338527	ns	0.361346	0.756257	T/ILC	CD8+ T	CD8+ Tem	Mixed
OAS2	ses_cd:is_ti	0.0298914	ns	0.36135	0.756257	T/ILC	CD8+ T	CD8+ Tem	Mixed
PAOX	ses_cd:is_ti	0.0368761	ns	0.361368	0.756257	T/ILC	CD8+ T	CD8+ Tem	Mixed
MRPL19	ses_cd:is_ti	-0.0235084	ns	0.361478	0.756359	T/ILC	CD8+ T	CD8+ Tem	Mixed
SLC25A44	ses_cd:is_ti	0.0327794	ns	0.361658	0.756607	T/ILC	CD8+ T	CD8+ Tem	Mixed
ZNF107	ses_cd:is_ti	0.0208623	ns	0.361929	0.756804	T/ILC	CD8+ T	CD8+ Tem	Mixed
PTS	ses_cd:is_ti	-0.0242994	ns	0.36199	0.756804	T/ILC	CD8+ T	CD8+ Tem	Mixed
ATRIP	ses_cd:is_ti	0.0351531	ns	0.362178	0.756804	T/ILC	CD8+ T	CD8+ Tem	Mixed
AL139300.2	ses_cd:is_ti	-0.0580091	ns	0.36221	0.756804	T/ILC	CD8+ T	CD8+ Tem	Mixed
AL512625.3	ses_cd:is_ti	-0.0525851	ns	0.362253	0.756804	T/ILC	CD8+ T	CD8+ Tem	Mixed
SASH3	ses_cd:is_ti	0.0185158	ns	0.36228	0.756804	T/ILC	CD8+ T	CD8+ Tem	Mixed
PDK1	ses_cd:is_ti	0.0308884	ns	0.362292	0.756804	T/ILC	CD8+ T	CD8+ Tem	Mixed
IRGQ	ses_cd:is_ti	-0.0421394	ns	0.362324	0.756804	T/ILC	CD8+ T	CD8+ Tem	Mixed
HAT1	ses_cd:is_ti	0.022567	ns	0.362359	0.756804	T/ILC	CD8+ T	CD8+ Tem	Mixed
YY1	ses_cd:is_ti	-0.0151352	ns	0.362367	0.756804	T/ILC	CD8+ T	CD8+ Tem	Mixed
RBBP7	ses_cd:is_ti	0.0233406	ns	0.362793	0.757566	T/ILC	CD8+ T	CD8+ Tem	Mixed
H2AFX	ses_cd:is_ti	-0.0426172	ns	0.362865	0.757587	T/ILC	CD8+ T	CD8+ Tem	Mixed
RPL6	ses_cd:is_ti	0.0156118	ns	0.363153	0.757804	T/ILC	CD8+ T	CD8+ Tem	Mixed
PNP	ses_cd:is_ti	0.0339724	ns	0.363216	0.757804	T/ILC	CD8+ T	CD8+ Tem	Mixed
KATNA1	ses_cd:is_ti	-0.0228314	ns	0.363242	0.757804	T/ILC	CD8+ T	CD8+ Tem	Mixed
CTBS	ses_cd:is_ti	0.0238229	ns	0.363261	0.757804	T/ILC	CD8+ T	CD8+ Tem	Mixed
ABRACL	ses_cd:is_ti	0.0193549	ns	0.36334	0.757804	T/ILC	CD8+ T	CD8+ Tem	Mixed
GADD45A	ses_cd:is_ti	0.0414427	ns	0.363386	0.757804	T/ILC	CD8+ T	CD8+ Tem	Mixed
MAN2B1	ses_cd:is_ti	0.0364975	ns	0.363562	0.757804	T/ILC	CD8+ T	CD8+ Tem	Mixed
CPA6	ses_cd:is_ti	-0.0713367	ns	0.363562	0.757804	T/ILC	CD8+ T	CD8+ Tem	Mixed
SOS1	ses_cd:is_ti	0.015272	ns	0.363574	0.757804	T/ILC	CD8+ T	CD8+ Tem	Mixed
EPOR	ses_cd:is_ti	-0.0415128	ns	0.363623	0.757804	T/ILC	CD8+ T	CD8+ Tem	Mixed
TXNL4B	ses_cd:is_ti	0.0295935	ns	0.36367	0.757804	T/ILC	CD8+ T	CD8+ Tem	Mixed
MAX	ses_cd:is_ti	-0.0205788	ns	0.363829	0.757804	T/ILC	CD8+ T	CD8+ Tem	Mixed
CREB3L2	ses_cd:is_ti	-0.0267152	ns	0.363896	0.757804	T/ILC	CD8+ T	CD8+ Tem	Mixed
CPT1A	ses_cd:is_ti	-0.0315262	ns	0.363962	0.757804	T/ILC	CD8+ T	CD8+ Tem	Mixed
RDX	ses_cd:is_ti	0.0256157	ns	0.363964	0.757804	T/ILC	CD8+ T	CD8+ Tem	Mixed
PIGA	ses_cd:is_ti	-0.0420892	ns	0.364092	0.757804	T/ILC	CD8+ T	CD8+ Tem	Mixed
JADE1	ses_cd:is_ti	-0.0210596	ns	0.364116	0.757804	T/ILC	CD8+ T	CD8+ Tem	Mixed
AC016493.1	ses_cd:is_ti	-0.0463572	ns	0.364137	0.757804	T/ILC	CD8+ T	CD8+ Tem	Mixed
RAB1A	ses_cd:is_ti	0.0169953	ns	0.364137	0.757804	T/ILC	CD8+ T	CD8+ Tem	Mixed
TMEM183A	ses_cd:is_ti	0.0235212	ns	0.364232	0.757834	T/ILC	CD8+ T	CD8+ Tem	Mixed
RBM26	ses_cd:is_ti	0.0140444	ns	0.364275	0.757834	T/ILC	CD8+ T	CD8+ Tem	Mixed
R3HDM2	ses_cd:is_ti	-0.0153168	ns	0.364381	0.757927	T/ILC	CD8+ T	CD8+ Tem	Mixed
ARMCX5	ses_cd:is_ti	-0.0395394	ns	0.364484	0.758014	T/ILC	CD8+ T	CD8+ Tem	Mixed
MCM9	ses_cd:is_ti	0.0204846	ns	0.364726	0.758015	T/ILC	CD8+ T	CD8+ Tem	Mixed
UAP1L1	ses_cd:is_ti	-0.0571877	ns	0.364814	0.758015	T/ILC	CD8+ T	CD8+ Tem	Mixed
ZNF181	ses_cd:is_ti	-0.0379478	ns	0.36483	0.758015	T/ILC	CD8+ T	CD8+ Tem	Mixed
COG3	ses_cd:is_ti	-0.02448	ns	0.364898	0.758015	T/ILC	CD8+ T	CD8+ Tem	Mixed
TRIM3	ses_cd:is_ti	-0.0437916	ns	0.364917	0.758015	T/ILC	CD8+ T	CD8+ Tem	Mixed
ANKFY1	ses_cd:is_ti	0.0228606	ns	0.36498	0.758015	T/ILC	CD8+ T	CD8+ Tem	Mixed
UTP11	ses_cd:is_ti	-0.0331716	ns	0.365102	0.758015	T/ILC	CD8+ T	CD8+ Tem	Mixed
SAAL1	ses_cd:is_ti	0.0345071	ns	0.365143	0.758015	T/ILC	CD8+ T	CD8+ Tem	Mixed
ACYP1	ses_cd:is_ti	-0.0302348	ns	0.365252	0.758015	T/ILC	CD8+ T	CD8+ Tem	Mixed
AL358472.5	ses_cd:is_ti	-0.0412601	ns	0.365488	0.758015	T/ILC	CD8+ T	CD8+ Tem	Mixed
NDUFA3	ses_cd:is_ti	0.0189426	ns	0.365503	0.758015	T/ILC	CD8+ T	CD8+ Tem	Mixed
KLHL7	ses_cd:is_ti	0.0309565	ns	0.365516	0.758015	T/ILC	CD8+ T	CD8+ Tem	Mixed
CLBA1	ses_cd:is_ti	-0.0458388	ns	0.365533	0.758015	T/ILC	CD8+ T	CD8+ Tem	Mixed
DDA1	ses_cd:is_ti	0.0309008	ns	0.365564	0.758015	T/ILC	CD8+ T	CD8+ Tem	Mixed
HIST1H1C	ses_cd:is_ti	0.0302404	ns	0.365619	0.758015	T/ILC	CD8+ T	CD8+ Tem	Mixed
TIAL1	ses_cd:is_ti	0.0184209	ns	0.365626	0.758015	T/ILC	CD8+ T	CD8+ Tem	Mixed
DNAJC11	ses_cd:is_ti	0.0266831	ns	0.365648	0.758015	T/ILC	CD8+ T	CD8+ Tem	Mixed
POMT1	ses_cd:is_ti	-0.0337421	ns	0.365681	0.758015	T/ILC	CD8+ T	CD8+ Tem	Mixed
AC104078.1	ses_cd:is_ti	0.0547398	ns	0.365713	0.758015	T/ILC	CD8+ T	CD8+ Tem	Mixed
TACC3	ses_cd:is_ti	0.030816	ns	0.365716	0.758015	T/ILC	CD8+ T	CD8+ Tem	Mixed
TFIP11	ses_cd:is_ti	0.0297293	ns	0.365907	0.758067	T/ILC	CD8+ T	CD8+ Tem	Mixed
ELK3	ses_cd:is_ti	-0.0258148	ns	0.365958	0.758067	T/ILC	CD8+ T	CD8+ Tem	Mixed
TOPORS	ses_cd:is_ti	-0.0281675	ns	0.36596	0.758067	T/ILC	CD8+ T	CD8+ Tem	Mixed
NT5DC1	ses_cd:is_ti	0.0208091	ns	0.365987	0.758067	T/ILC	CD8+ T	CD8+ Tem	Mixed
PWWP2B	ses_cd:is_ti	-0.0398133	ns	0.366092	0.758157	T/ILC	CD8+ T	CD8+ Tem	Mixed
IFT52	ses_cd:is_ti	0.0307067	ns	0.366153	0.758157	T/ILC	CD8+ T	CD8+ Tem	Mixed
FTSJ3	ses_cd:is_ti	-0.0317017	ns	0.366319	0.758337	T/ILC	CD8+ T	CD8+ Tem	Mixed
NRDC	ses_cd:is_ti	0.0139206	ns	0.366364	0.758337	T/ILC	CD8+ T	CD8+ Tem	Mixed
PRR5-ARHGAP8	ses_cd:is_ti	-0.0420849	ns	0.366495	0.758464	T/ILC	CD8+ T	CD8+ Tem	Mixed
CENPN	ses_cd:is_ti	-0.0460542	ns	0.366548	0.758464	T/ILC	CD8+ T	CD8+ Tem	Mixed
TMEM63A	ses_cd:is_ti	-0.025923	ns	0.366668	0.758586	T/ILC	CD8+ T	CD8+ Tem	Mixed
BROX	ses_cd:is_ti	0.0216808	ns	0.366831	0.758667	T/ILC	CD8+ T	CD8+ Tem	Mixed
SIRPG-AS1	ses_cd:is_ti	-0.0490698	ns	0.366832	0.758667	T/ILC	CD8+ T	CD8+ Tem	Mixed
ZNF615	ses_cd:is_ti	0.0361403	ns	0.366912	0.758667	T/ILC	CD8+ T	CD8+ Tem	Mixed
MASTL	ses_cd:is_ti	0.0404626	ns	0.366997	0.758667	T/ILC	CD8+ T	CD8+ Tem	Mixed
RPL34	ses_cd:is_ti	0.0180534	ns	0.367023	0.758667	T/ILC	CD8+ T	CD8+ Tem	Mixed
LINC02312	ses_cd:is_ti	0.0416124	ns	0.367128	0.758667	T/ILC	CD8+ T	CD8+ Tem	Mixed
LBH	ses_cd:is_ti	-0.0169468	ns	0.367139	0.758667	T/ILC	CD8+ T	CD8+ Tem	Mixed
TMEM9B	ses_cd:is_ti	-0.0223188	ns	0.3673	0.758874	T/ILC	CD8+ T	CD8+ Tem	Mixed
MRPS6	ses_cd:is_ti	0.0203879	ns	0.367448	0.758945	T/ILC	CD8+ T	CD8+ Tem	Mixed
SPRYD7	ses_cd:is_ti	-0.0367919	ns	0.36748	0.758945	T/ILC	CD8+ T	CD8+ Tem	Mixed
AP003108.2	ses_cd:is_ti	0.0296239	ns	0.367595	0.758945	T/ILC	CD8+ T	CD8+ Tem	Mixed
AC239868.3	ses_cd:is_ti	-0.0588373	ns	0.367598	0.758945	T/ILC	CD8+ T	CD8+ Tem	Mixed
UBL5	ses_cd:is_ti	0.0150169	ns	0.367643	0.758945	T/ILC	CD8+ T	CD8+ Tem	Mixed
AKAP13	ses_cd:is_ti	0.0109133	ns	0.36802	0.759496	T/ILC	CD8+ T	CD8+ Tem	Mixed
ADAMTS17	ses_cd:is_ti	-0.0423891	ns	0.368033	0.759496	T/ILC	CD8+ T	CD8+ Tem	Mixed
PTP4A3	ses_cd:is_ti	-0.0570249	ns	0.368198	0.759597	T/ILC	CD8+ T	CD8+ Tem	Mixed
AC009093.2	ses_cd:is_ti	0.0250349	ns	0.368206	0.759597	T/ILC	CD8+ T	CD8+ Tem	Mixed
AL022097.1	ses_cd:is_ti	-0.0415834	ns	0.36828	0.759624	T/ILC	CD8+ T	CD8+ Tem	Mixed
FAM122A	ses_cd:is_ti	-0.0291061	ns	0.368383	0.759652	T/ILC	CD8+ T	CD8+ Tem	Mixed
NEK4	ses_cd:is_ti	-0.0306182	ns	0.368417	0.759652	T/ILC	CD8+ T	CD8+ Tem	Mixed
STK32C	ses_cd:is_ti	-0.0394306	ns	0.368693	0.760005	T/ILC	CD8+ T	CD8+ Tem	Mixed
EIF2AK1	ses_cd:is_ti	-0.0221199	ns	0.368711	0.760005	T/ILC	CD8+ T	CD8+ Tem	Mixed
MAMLD1	ses_cd:is_ti	-0.061428	ns	0.368827	0.760077	T/ILC	CD8+ T	CD8+ Tem	Mixed
CPPED1	ses_cd:is_ti	0.0494299	ns	0.369079	0.760077	T/ILC	CD8+ T	CD8+ Tem	Mixed
FRA10AC1	ses_cd:is_ti	0.022125	ns	0.369125	0.760077	T/ILC	CD8+ T	CD8+ Tem	Mixed
GPD1L	ses_cd:is_ti	-0.0329299	ns	0.369126	0.760077	T/ILC	CD8+ T	CD8+ Tem	Mixed
ZNF862	ses_cd:is_ti	-0.0333326	ns	0.369188	0.760077	T/ILC	CD8+ T	CD8+ Tem	Mixed
TP53BP2	ses_cd:is_ti	-0.0252721	ns	0.369346	0.760077	T/ILC	CD8+ T	CD8+ Tem	Mixed
PAICS	ses_cd:is_ti	-0.0316106	ns	0.369371	0.760077	T/ILC	CD8+ T	CD8+ Tem	Mixed
PDGFD	ses_cd:is_ti	0.0398871	ns	0.369442	0.760077	T/ILC	CD8+ T	CD8+ Tem	Mixed
RGL2	ses_cd:is_ti	-0.0409525	ns	0.369461	0.760077	T/ILC	CD8+ T	CD8+ Tem	Mixed
INPP5D	ses_cd:is_ti	0.0144147	ns	0.369478	0.760077	T/ILC	CD8+ T	CD8+ Tem	Mixed
EVC	ses_cd:is_ti	0.0597726	ns	0.369545	0.760077	T/ILC	CD8+ T	CD8+ Tem	Mixed
WDPCP	ses_cd:is_ti	0.0219156	ns	0.369552	0.760077	T/ILC	CD8+ T	CD8+ Tem	Mixed
TRIM38	ses_cd:is_ti	-0.0165613	ns	0.3696	0.760077	T/ILC	CD8+ T	CD8+ Tem	Mixed
PRR7	ses_cd:is_ti	-0.0377915	ns	0.369631	0.760077	T/ILC	CD8+ T	CD8+ Tem	Mixed
LNPEP	ses_cd:is_ti	0.0140645	ns	0.369672	0.760077	T/ILC	CD8+ T	CD8+ Tem	Mixed
TRGC2	ses_cd:is_ti	0.0267113	ns	0.369766	0.760142	T/ILC	CD8+ T	CD8+ Tem	Mixed
SH3GLB1	ses_cd:is_ti	0.0193534	ns	0.370133	0.760494	T/ILC	CD8+ T	CD8+ Tem	Mixed
OSBPL1A	ses_cd:is_ti	-0.0626932	ns	0.370241	0.760494	T/ILC	CD8+ T	CD8+ Tem	Mixed
CYP4F22	ses_cd:is_ti	-0.0591229	ns	0.37031	0.760494	T/ILC	CD8+ T	CD8+ Tem	Mixed
SRPK1	ses_cd:is_ti	0.0175492	ns	0.370325	0.760494	T/ILC	CD8+ T	CD8+ Tem	Mixed
TMEM102	ses_cd:is_ti	-0.0391266	ns	0.370354	0.760494	T/ILC	CD8+ T	CD8+ Tem	Mixed
AP002884.1	ses_cd:is_ti	-0.0451707	ns	0.370357	0.760494	T/ILC	CD8+ T	CD8+ Tem	Mixed
NTHL1	ses_cd:is_ti	0.0441691	ns	0.370413	0.760494	T/ILC	CD8+ T	CD8+ Tem	Mixed
HERC4	ses_cd:is_ti	0.0136555	ns	0.37053	0.760494	T/ILC	CD8+ T	CD8+ Tem	Mixed
AL031663.3	ses_cd:is_ti	-0.0457528	ns	0.370541	0.760494	T/ILC	CD8+ T	CD8+ Tem	Mixed
PPFIA1	ses_cd:is_ti	0.0191652	ns	0.370627	0.760494	T/ILC	CD8+ T	CD8+ Tem	Mixed
BICDL1	ses_cd:is_ti	0.025269	ns	0.370773	0.760494	T/ILC	CD8+ T	CD8+ Tem	Mixed
HIP1	ses_cd:is_ti	0.032114	ns	0.370792	0.760494	T/ILC	CD8+ T	CD8+ Tem	Mixed
NSG1	ses_cd:is_ti	-0.062272	ns	0.370848	0.760494	T/ILC	CD8+ T	CD8+ Tem	Mixed
MED25	ses_cd:is_ti	0.0332577	ns	0.370945	0.760494	T/ILC	CD8+ T	CD8+ Tem	Mixed
ZNF585B	ses_cd:is_ti	-0.044168	ns	0.37099	0.760494	T/ILC	CD8+ T	CD8+ Tem	Mixed
ZNF248	ses_cd:is_ti	0.0283393	ns	0.371007	0.760494	T/ILC	CD8+ T	CD8+ Tem	Mixed
TCEANC	ses_cd:is_ti	-0.0382186	ns	0.371074	0.760494	T/ILC	CD8+ T	CD8+ Tem	Mixed
ROMO1	ses_cd:is_ti	0.0239222	ns	0.371108	0.760494	T/ILC	CD8+ T	CD8+ Tem	Mixed
PSMD14	ses_cd:is_ti	0.019894	ns	0.37121	0.760494	T/ILC	CD8+ T	CD8+ Tem	Mixed
PRPSAP1	ses_cd:is_ti	-0.0262615	ns	0.37128	0.760494	T/ILC	CD8+ T	CD8+ Tem	Mixed
CDS2	ses_cd:is_ti	-0.0257089	ns	0.371321	0.760494	T/ILC	CD8+ T	CD8+ Tem	Mixed
MTMR3	ses_cd:is_ti	0.0207706	ns	0.371354	0.760494	T/ILC	CD8+ T	CD8+ Tem	Mixed
AL158207.2	ses_cd:is_ti	-0.048231	ns	0.371357	0.760494	T/ILC	CD8+ T	CD8+ Tem	Mixed
TOMM20	ses_cd:is_ti	0.0176687	ns	0.37155	0.760665	T/ILC	CD8+ T	CD8+ Tem	Mixed
DR1	ses_cd:is_ti	0.0196938	ns	0.371592	0.760665	T/ILC	CD8+ T	CD8+ Tem	Mixed
AC092574.2	ses_cd:is_ti	-0.0364081	ns	0.371683	0.760665	T/ILC	CD8+ T	CD8+ Tem	Mixed
TSN	ses_cd:is_ti	-0.0277782	ns	0.371725	0.760665	T/ILC	CD8+ T	CD8+ Tem	Mixed
ARHGAP45	ses_cd:is_ti	0.0183018	ns	0.371749	0.760665	T/ILC	CD8+ T	CD8+ Tem	Mixed
LRCH1	ses_cd:is_ti	-0.0199468	ns	0.371979	0.76101	T/ILC	CD8+ T	CD8+ Tem	Mixed
GTF2H5	ses_cd:is_ti	-0.0257148	ns	0.372197	0.761123	T/ILC	CD8+ T	CD8+ Tem	Mixed
DENND4B	ses_cd:is_ti	-0.0271767	ns	0.372207	0.761123	T/ILC	CD8+ T	CD8+ Tem	Mixed
CDC14A	ses_cd:is_ti	0.0271663	ns	0.37222	0.761123	T/ILC	CD8+ T	CD8+ Tem	Mixed
DOCK11	ses_cd:is_ti	0.0154512	ns	0.372345	0.761253	T/ILC	CD8+ T	CD8+ Tem	Mixed
USP11	ses_cd:is_ti	0.0304668	ns	0.372528	0.761454	T/ILC	CD8+ T	CD8+ Tem	Mixed
AC010275.1	ses_cd:is_ti	0.0429248	ns	0.372686	0.761454	T/ILC	CD8+ T	CD8+ Tem	Mixed
HEBP1	ses_cd:is_ti	-0.048026	ns	0.372705	0.761454	T/ILC	CD8+ T	CD8+ Tem	Mixed
OXNAD1	ses_cd:is_ti	-0.017011	ns	0.372742	0.761454	T/ILC	CD8+ T	CD8+ Tem	Mixed
HLA-DRA	ses_cd:is_ti	0.0617996	ns	0.372753	0.761454	T/ILC	CD8+ T	CD8+ Tem	Mixed
AL451085.1	ses_cd:is_ti	-0.0509301	ns	0.373008	0.761792	T/ILC	CD8+ T	CD8+ Tem	Mixed
TANGO6	ses_cd:is_ti	-0.0204443	ns	0.37321	0.761792	T/ILC	CD8+ T	CD8+ Tem	Mixed
DLG1	ses_cd:is_ti	0.0175616	ns	0.373263	0.761792	T/ILC	CD8+ T	CD8+ Tem	Mixed
ABI2	ses_cd:is_ti	-0.0235668	ns	0.373276	0.761792	T/ILC	CD8+ T	CD8+ Tem	Mixed
LINC00907	ses_cd:is_ti	-0.0514995	ns	0.373289	0.761792	T/ILC	CD8+ T	CD8+ Tem	Mixed
KATNB1	ses_cd:is_ti	0.0394716	ns	0.373289	0.761792	T/ILC	CD8+ T	CD8+ Tem	Mixed
FAM222B	ses_cd:is_ti	-0.027572	ns	0.373411	0.761915	T/ILC	CD8+ T	CD8+ Tem	Mixed
ATP11A	ses_cd:is_ti	0.0285125	ns	0.373542	0.762056	T/ILC	CD8+ T	CD8+ Tem	Mixed
SGSM1	ses_cd:is_ti	-0.0507262	ns	0.373611	0.762071	T/ILC	CD8+ T	CD8+ Tem	Mixed
LINC00504	ses_cd:is_ti	-0.0525609	ns	0.373921	0.762577	T/ILC	CD8+ T	CD8+ Tem	Mixed
TYW1	ses_cd:is_ti	0.0215622	ns	0.374057	0.762727	T/ILC	CD8+ T	CD8+ Tem	Mixed
OSBP2	ses_cd:is_ti	-0.0407714	ns	0.374124	0.762729	T/ILC	CD8+ T	CD8+ Tem	Mixed
PRDX1	ses_cd:is_ti	0.0305071	ns	0.374182	0.762729	T/ILC	CD8+ T	CD8+ Tem	Mixed
SCPEP1	ses_cd:is_ti	0.0392613	ns	0.374274	0.762729	T/ILC	CD8+ T	CD8+ Tem	Mixed
PRR13	ses_cd:is_ti	0.0228627	ns	0.374436	0.762729	T/ILC	CD8+ T	CD8+ Tem	Mixed
COMMD10	ses_cd:is_ti	-0.0190322	ns	0.374439	0.762729	T/ILC	CD8+ T	CD8+ Tem	Mixed
MPST	ses_cd:is_ti	-0.0514504	ns	0.374451	0.762729	T/ILC	CD8+ T	CD8+ Tem	Mixed
AC007622.2	ses_cd:is_ti	-0.041992	ns	0.374595	0.762729	T/ILC	CD8+ T	CD8+ Tem	Mixed
GPN1	ses_cd:is_ti	-0.0281486	ns	0.374612	0.762729	T/ILC	CD8+ T	CD8+ Tem	Mixed
NME2	ses_cd:is_ti	-0.0591495	ns	0.374642	0.762729	T/ILC	CD8+ T	CD8+ Tem	Mixed
AC124014.1	ses_cd:is_ti	-0.0399268	ns	0.374777	0.762729	T/ILC	CD8+ T	CD8+ Tem	Mixed
TAGLN2	ses_cd:is_ti	0.0262555	ns	0.374866	0.762729	T/ILC	CD8+ T	CD8+ Tem	Mixed
PHLDB3	ses_cd:is_ti	-0.0401235	ns	0.374873	0.762729	T/ILC	CD8+ T	CD8+ Tem	Mixed
TTTY14	ses_cd:is_ti	-0.0850609	ns	0.37488	0.762729	T/ILC	CD8+ T	CD8+ Tem	Mixed
PURB	ses_cd:is_ti	0.0281622	ns	0.374925	0.762729	T/ILC	CD8+ T	CD8+ Tem	Mixed
AC083798.2	ses_cd:is_ti	-0.0289614	ns	0.375098	0.762956	T/ILC	CD8+ T	CD8+ Tem	Mixed
TMLHE-AS1	ses_cd:is_ti	-0.0400516	ns	0.375343	0.763179	T/ILC	CD8+ T	CD8+ Tem	Mixed
C1QTNF3-AMACR	ses_cd:is_ti	0.0284056	ns	0.375355	0.763179	T/ILC	CD8+ T	CD8+ Tem	Mixed
RGPD8	ses_cd:is_ti	-0.0455983	ns	0.375453	0.763179	T/ILC	CD8+ T	CD8+ Tem	Mixed
CBR4	ses_cd:is_ti	0.0262423	ns	0.375686	0.763179	T/ILC	CD8+ T	CD8+ Tem	Mixed
AMDHD2	ses_cd:is_ti	0.0393573	ns	0.375824	0.763179	T/ILC	CD8+ T	CD8+ Tem	Mixed
PTPN12	ses_cd:is_ti	0.0303058	ns	0.375861	0.763179	T/ILC	CD8+ T	CD8+ Tem	Mixed
AL139353.1	ses_cd:is_ti	0.0366052	ns	0.37606	0.763179	T/ILC	CD8+ T	CD8+ Tem	Mixed
ESCO1	ses_cd:is_ti	0.0158776	ns	0.376107	0.763179	T/ILC	CD8+ T	CD8+ Tem	Mixed
MTHFD1L	ses_cd:is_ti	0.0401001	ns	0.376144	0.763179	T/ILC	CD8+ T	CD8+ Tem	Mixed
GPX7	ses_cd:is_ti	-0.029823	ns	0.376175	0.763179	T/ILC	CD8+ T	CD8+ Tem	Mixed
SEMA4B	ses_cd:is_ti	0.0380121	ns	0.376178	0.763179	T/ILC	CD8+ T	CD8+ Tem	Mixed
UBE2V1	ses_cd:is_ti	0.0337919	ns	0.376181	0.763179	T/ILC	CD8+ T	CD8+ Tem	Mixed
IMPDH1	ses_cd:is_ti	-0.0355399	ns	0.376349	0.763179	T/ILC	CD8+ T	CD8+ Tem	Mixed
POU6F1	ses_cd:is_ti	-0.0346013	ns	0.376364	0.763179	T/ILC	CD8+ T	CD8+ Tem	Mixed
TMEM43	ses_cd:is_ti	0.0266051	ns	0.376424	0.763179	T/ILC	CD8+ T	CD8+ Tem	Mixed
AC087286.2	ses_cd:is_ti	-0.0370262	ns	0.376461	0.763179	T/ILC	CD8+ T	CD8+ Tem	Mixed
SSBP4	ses_cd:is_ti	0.0238268	ns	0.376491	0.763179	T/ILC	CD8+ T	CD8+ Tem	Mixed
RABEPK	ses_cd:is_ti	0.0280448	ns	0.37654	0.763179	T/ILC	CD8+ T	CD8+ Tem	Mixed
LINC01483	ses_cd:is_ti	-0.0602349	ns	0.376579	0.763179	T/ILC	CD8+ T	CD8+ Tem	Mixed
RUNX2	ses_cd:is_ti	0.0395737	ns	0.376579	0.763179	T/ILC	CD8+ T	CD8+ Tem	Mixed
SZRD1	ses_cd:is_ti	0.021579	ns	0.376701	0.763179	T/ILC	CD8+ T	CD8+ Tem	Mixed
FEN1	ses_cd:is_ti	-0.049296	ns	0.376825	0.763179	T/ILC	CD8+ T	CD8+ Tem	Mixed
MXRA7	ses_cd:is_ti	-0.0374653	ns	0.376869	0.763179	T/ILC	CD8+ T	CD8+ Tem	Mixed
PTPN23	ses_cd:is_ti	-0.0340352	ns	0.376895	0.763179	T/ILC	CD8+ T	CD8+ Tem	Mixed
ELMOD2	ses_cd:is_ti	0.0287206	ns	0.376904	0.763179	T/ILC	CD8+ T	CD8+ Tem	Mixed
TOGARAM1	ses_cd:is_ti	0.0339835	ns	0.376911	0.763179	T/ILC	CD8+ T	CD8+ Tem	Mixed
AP005329.1	ses_cd:is_ti	-0.0471904	ns	0.376933	0.763179	T/ILC	CD8+ T	CD8+ Tem	Mixed
RINT1	ses_cd:is_ti	0.0255696	ns	0.376972	0.763179	T/ILC	CD8+ T	CD8+ Tem	Mixed
ASAH1	ses_cd:is_ti	0.0344435	ns	0.377005	0.763179	T/ILC	CD8+ T	CD8+ Tem	Mixed
TRAF1	ses_cd:is_ti	0.0198412	ns	0.377289	0.763629	T/ILC	CD8+ T	CD8+ Tem	Mixed
ZNF32	ses_cd:is_ti	-0.0278433	ns	0.37754	0.764012	T/ILC	CD8+ T	CD8+ Tem	Mixed
GSR	ses_cd:is_ti	0.0258908	ns	0.377881	0.764575	T/ILC	CD8+ T	CD8+ Tem	Mixed
AL139246.5	ses_cd:is_ti	-0.0327341	ns	0.378062	0.764816	T/ILC	CD8+ T	CD8+ Tem	Mixed
TRIM16	ses_cd:is_ti	-0.0377187	ns	0.378233	0.765037	T/ILC	CD8+ T	CD8+ Tem	Mixed
IGLV2-14	ses_cd:is_ti	-0.0788713	ns	0.378467	0.765299	T/ILC	CD8+ T	CD8+ Tem	Mixed
ACVR1	ses_cd:is_ti	-0.0376215	ns	0.378487	0.765299	T/ILC	CD8+ T	CD8+ Tem	Mixed
RBAK	ses_cd:is_ti	0.0369717	ns	0.378668	0.76554	T/ILC	CD8+ T	CD8+ Tem	Mixed
FNBP1	ses_cd:is_ti	0.0101472	ns	0.378837	0.765683	T/ILC	CD8+ T	CD8+ Tem	Mixed
AC011466.1	ses_cd:is_ti	0.0470904	ns	0.378891	0.765683	T/ILC	CD8+ T	CD8+ Tem	Mixed
PHTF2	ses_cd:is_ti	-0.0201499	ns	0.379081	0.765683	T/ILC	CD8+ T	CD8+ Tem	Mixed
ZYX	ses_cd:is_ti	0.0278244	ns	0.379164	0.765683	T/ILC	CD8+ T	CD8+ Tem	Mixed
JAML	ses_cd:is_ti	0.0432321	ns	0.379168	0.765683	T/ILC	CD8+ T	CD8+ Tem	Mixed
CMIP	ses_cd:is_ti	0.0183143	ns	0.379171	0.765683	T/ILC	CD8+ T	CD8+ Tem	Mixed
SNIP1	ses_cd:is_ti	0.0221963	ns	0.379174	0.765683	T/ILC	CD8+ T	CD8+ Tem	Mixed
TEP1	ses_cd:is_ti	0.0237309	ns	0.379311	0.765834	T/ILC	CD8+ T	CD8+ Tem	Mixed
TMEM140	ses_cd:is_ti	0.0303711	ns	0.379398	0.765884	T/ILC	CD8+ T	CD8+ Tem	Mixed
UBALD2	ses_cd:is_ti	0.022561	ns	0.379462	0.765888	T/ILC	CD8+ T	CD8+ Tem	Mixed
FAH	ses_cd:is_ti	-0.0521624	ns	0.379629	0.766098	T/ILC	CD8+ T	CD8+ Tem	Mixed
INTS6L	ses_cd:is_ti	0.0243906	ns	0.379861	0.766215	T/ILC	CD8+ T	CD8+ Tem	Mixed
AP5M1	ses_cd:is_ti	0.0262512	ns	0.379921	0.766215	T/ILC	CD8+ T	CD8+ Tem	Mixed
CNTLN	ses_cd:is_ti	-0.0710025	ns	0.379968	0.766215	T/ILC	CD8+ T	CD8+ Tem	Mixed
SMIM13	ses_cd:is_ti	0.0334833	ns	0.380051	0.766215	T/ILC	CD8+ T	CD8+ Tem	Mixed
BTLA	ses_cd:is_ti	-0.0392589	ns	0.380063	0.766215	T/ILC	CD8+ T	CD8+ Tem	Mixed
DTX2	ses_cd:is_ti	0.0344863	ns	0.380106	0.766215	T/ILC	CD8+ T	CD8+ Tem	Mixed
FBXO41	ses_cd:is_ti	0.0367199	ns	0.380206	0.766215	T/ILC	CD8+ T	CD8+ Tem	Mixed
FAM104B	ses_cd:is_ti	0.0340174	ns	0.380211	0.766215	T/ILC	CD8+ T	CD8+ Tem	Mixed
DGUOK-AS1	ses_cd:is_ti	-0.0439547	ns	0.380246	0.766215	T/ILC	CD8+ T	CD8+ Tem	Mixed
PEX1	ses_cd:is_ti	0.0272543	ns	0.380322	0.766242	T/ILC	CD8+ T	CD8+ Tem	Mixed
NCOA1	ses_cd:is_ti	0.0172519	ns	0.380414	0.766302	T/ILC	CD8+ T	CD8+ Tem	Mixed
ARPC1A	ses_cd:is_ti	0.0386968	ns	0.380915	0.767135	T/ILC	CD8+ T	CD8+ Tem	Mixed
MXI1	ses_cd:is_ti	-0.034764	ns	0.381034	0.767135	T/ILC	CD8+ T	CD8+ Tem	Mixed
NRDE2	ses_cd:is_ti	0.0256956	ns	0.381108	0.767135	T/ILC	CD8+ T	CD8+ Tem	Mixed
AP001157.1	ses_cd:is_ti	0.0432815	ns	0.381121	0.767135	T/ILC	CD8+ T	CD8+ Tem	Mixed
FARS2	ses_cd:is_ti	0.0169916	ns	0.381139	0.767135	T/ILC	CD8+ T	CD8+ Tem	Mixed
NDUFA4	ses_cd:is_ti	0.0170644	ns	0.381221	0.767175	T/ILC	CD8+ T	CD8+ Tem	Mixed
SMAP1	ses_cd:is_ti	0.0156069	ns	0.381514	0.767591	T/ILC	CD8+ T	CD8+ Tem	Mixed
EXOSC4	ses_cd:is_ti	0.0393675	ns	0.381726	0.767591	T/ILC	CD8+ T	CD8+ Tem	Mixed
CCR9	ses_cd:is_ti	0.0635954	ns	0.381764	0.767591	T/ILC	CD8+ T	CD8+ Tem	Mixed
STAMBPL1	ses_cd:is_ti	0.0220256	ns	0.381789	0.767591	T/ILC	CD8+ T	CD8+ Tem	Mixed
SREK1	ses_cd:is_ti	0.021742	ns	0.381812	0.767591	T/ILC	CD8+ T	CD8+ Tem	Mixed
DMTN	ses_cd:is_ti	-0.0411168	ns	0.38183	0.767591	T/ILC	CD8+ T	CD8+ Tem	Mixed
NCAPD3	ses_cd:is_ti	0.0292645	ns	0.381864	0.767591	T/ILC	CD8+ T	CD8+ Tem	Mixed
PUM3	ses_cd:is_ti	-0.0185357	ns	0.382038	0.767706	T/ILC	CD8+ T	CD8+ Tem	Mixed
KLHL28	ses_cd:is_ti	0.0176159	ns	0.382083	0.767706	T/ILC	CD8+ T	CD8+ Tem	Mixed
YES1	ses_cd:is_ti	0.0338828	ns	0.382183	0.767706	T/ILC	CD8+ T	CD8+ Tem	Mixed
LRRC28	ses_cd:is_ti	0.0358399	ns	0.38231	0.767706	T/ILC	CD8+ T	CD8+ Tem	Mixed
POLR3C	ses_cd:is_ti	-0.0307024	ns	0.382398	0.767706	T/ILC	CD8+ T	CD8+ Tem	Mixed
AC096711.3	ses_cd:is_ti	0.094887	ns	0.382404	0.767706	T/ILC	CD8+ T	CD8+ Tem	Mixed
MAPK9	ses_cd:is_ti	0.0218717	ns	0.382475	0.767706	T/ILC	CD8+ T	CD8+ Tem	Mixed
TMTC3	ses_cd:is_ti	-0.0309284	ns	0.382536	0.767706	T/ILC	CD8+ T	CD8+ Tem	Mixed
LIN54	ses_cd:is_ti	0.0245792	ns	0.38255	0.767706	T/ILC	CD8+ T	CD8+ Tem	Mixed
OAT	ses_cd:is_ti	0.056505	ns	0.382576	0.767706	T/ILC	CD8+ T	CD8+ Tem	Mixed
USP47	ses_cd:is_ti	0.0145661	ns	0.382607	0.767706	T/ILC	CD8+ T	CD8+ Tem	Mixed
GEMIN7	ses_cd:is_ti	-0.0347167	ns	0.382689	0.767746	T/ILC	CD8+ T	CD8+ Tem	Mixed
PARP10	ses_cd:is_ti	0.0356346	ns	0.382755	0.767753	T/ILC	CD8+ T	CD8+ Tem	Mixed
AC011997.1	ses_cd:is_ti	0.0464371	ns	0.38283	0.767765	T/ILC	CD8+ T	CD8+ Tem	Mixed
MTOR	ses_cd:is_ti	0.0221927	ns	0.38295	0.767765	T/ILC	CD8+ T	CD8+ Tem	Mixed
HIST1H2BG	ses_cd:is_ti	0.0548648	ns	0.382967	0.767765	T/ILC	CD8+ T	CD8+ Tem	Mixed
C10orf143	ses_cd:is_ti	0.0348844	ns	0.38301	0.767765	T/ILC	CD8+ T	CD8+ Tem	Mixed
VOPP1	ses_cd:is_ti	0.0147234	ns	0.383129	0.767821	T/ILC	CD8+ T	CD8+ Tem	Mixed
ZNF207	ses_cd:is_ti	0.0116307	ns	0.383191	0.767821	T/ILC	CD8+ T	CD8+ Tem	Mixed
TRIM66	ses_cd:is_ti	0.0321491	ns	0.383225	0.767821	T/ILC	CD8+ T	CD8+ Tem	Mixed
TBL2	ses_cd:is_ti	-0.0363249	ns	0.383334	0.767915	T/ILC	CD8+ T	CD8+ Tem	Mixed
AC024267.4	ses_cd:is_ti	-0.0390528	ns	0.38369	0.768502	T/ILC	CD8+ T	CD8+ Tem	Mixed
GAMT	ses_cd:is_ti	-0.0367342	ns	0.383831	0.768661	T/ILC	CD8+ T	CD8+ Tem	Mixed
CXorf40B	ses_cd:is_ti	0.0391518	ns	0.383924	0.768713	T/ILC	CD8+ T	CD8+ Tem	Mixed
NDUFAF1	ses_cd:is_ti	-0.0274618	ns	0.384032	0.768713	T/ILC	CD8+ T	CD8+ Tem	Mixed
CDK12	ses_cd:is_ti	0.0156047	ns	0.384152	0.768713	T/ILC	CD8+ T	CD8+ Tem	Mixed
C1orf123	ses_cd:is_ti	-0.0319275	ns	0.384156	0.768713	T/ILC	CD8+ T	CD8+ Tem	Mixed
CAPZA2	ses_cd:is_ti	0.016151	ns	0.384199	0.768713	T/ILC	CD8+ T	CD8+ Tem	Mixed
RIF1	ses_cd:is_ti	0.0175236	ns	0.384258	0.768713	T/ILC	CD8+ T	CD8+ Tem	Mixed
CARMIL2	ses_cd:is_ti	-0.0370067	ns	0.384338	0.768713	T/ILC	CD8+ T	CD8+ Tem	Mixed
RCOR3	ses_cd:is_ti	0.0203903	ns	0.384368	0.768713	T/ILC	CD8+ T	CD8+ Tem	Mixed
CEP152	ses_cd:is_ti	0.0384972	ns	0.384456	0.768713	T/ILC	CD8+ T	CD8+ Tem	Mixed
NAP1L2	ses_cd:is_ti	-0.0450554	ns	0.384541	0.768713	T/ILC	CD8+ T	CD8+ Tem	Mixed
ANP32B	ses_cd:is_ti	0.0164707	ns	0.384544	0.768713	T/ILC	CD8+ T	CD8+ Tem	Mixed
ADA2	ses_cd:is_ti	0.017975	ns	0.384678	0.76875	T/ILC	CD8+ T	CD8+ Tem	Mixed
WDCP	ses_cd:is_ti	-0.0381513	ns	0.384687	0.76875	T/ILC	CD8+ T	CD8+ Tem	Mixed
ERLEC1	ses_cd:is_ti	-0.0250431	ns	0.384778	0.768797	T/ILC	CD8+ T	CD8+ Tem	Mixed
RFESD	ses_cd:is_ti	-0.0430805	ns	0.384861	0.768797	T/ILC	CD8+ T	CD8+ Tem	Mixed
ZFPM1	ses_cd:is_ti	-0.0323142	ns	0.384911	0.768797	T/ILC	CD8+ T	CD8+ Tem	Mixed
FCF1	ses_cd:is_ti	-0.0273725	ns	0.38496	0.768797	T/ILC	CD8+ T	CD8+ Tem	Mixed
NDUFS8	ses_cd:is_ti	0.0224883	ns	0.38534	0.76943	T/ILC	CD8+ T	CD8+ Tem	Mixed
QKI	ses_cd:is_ti	0.0209704	ns	0.385563	0.769565	T/ILC	CD8+ T	CD8+ Tem	Mixed
FMR1	ses_cd:is_ti	0.0205357	ns	0.38562	0.769565	T/ILC	CD8+ T	CD8+ Tem	Mixed
AC009554.1	ses_cd:is_ti	0.0380576	ns	0.385644	0.769565	T/ILC	CD8+ T	CD8+ Tem	Mixed
RIC8B	ses_cd:is_ti	0.0257041	ns	0.385657	0.769565	T/ILC	CD8+ T	CD8+ Tem	Mixed
HECW2	ses_cd:is_ti	0.0543001	ns	0.385811	0.769731	T/ILC	CD8+ T	CD8+ Tem	Mixed
SPRED1	ses_cd:is_ti	-0.0835146	ns	0.385865	0.769731	T/ILC	CD8+ T	CD8+ Tem	Mixed
WDR45	ses_cd:is_ti	0.0285499	ns	0.386043	0.769962	T/ILC	CD8+ T	CD8+ Tem	Mixed
MOSMO	ses_cd:is_ti	-0.0221378	ns	0.386342	0.770196	T/ILC	CD8+ T	CD8+ Tem	Mixed
MYBL1	ses_cd:is_ti	0.0376013	ns	0.386358	0.770196	T/ILC	CD8+ T	CD8+ Tem	Mixed
MAST2	ses_cd:is_ti	0.046472	ns	0.386393	0.770196	T/ILC	CD8+ T	CD8+ Tem	Mixed
PDCD11	ses_cd:is_ti	0.0271404	ns	0.386411	0.770196	T/ILC	CD8+ T	CD8+ Tem	Mixed
ZNF627	ses_cd:is_ti	0.0350106	ns	0.386512	0.770271	T/ILC	CD8+ T	CD8+ Tem	Mixed
MAST4	ses_cd:is_ti	-0.0436507	ns	0.386574	0.770271	T/ILC	CD8+ T	CD8+ Tem	Mixed
AC005740.3	ses_cd:is_ti	-0.0544943	ns	0.386783	0.770564	T/ILC	CD8+ T	CD8+ Tem	Mixed
PSMA2	ses_cd:is_ti	0.0296108	ns	0.386895	0.770663	T/ILC	CD8+ T	CD8+ Tem	Mixed
DOK6	ses_cd:is_ti	-0.0588223	ns	0.386974	0.770694	T/ILC	CD8+ T	CD8+ Tem	Mixed
VPS18	ses_cd:is_ti	-0.0339905	ns	0.387346	0.771042	T/ILC	CD8+ T	CD8+ Tem	Mixed
ZNF30	ses_cd:is_ti	0.034562	ns	0.387439	0.771042	T/ILC	CD8+ T	CD8+ Tem	Mixed
BCR	ses_cd:is_ti	0.0259729	ns	0.387494	0.771042	T/ILC	CD8+ T	CD8+ Tem	Mixed
TMED4	ses_cd:is_ti	-0.017919	ns	0.387546	0.771042	T/ILC	CD8+ T	CD8+ Tem	Mixed
C18orf32	ses_cd:is_ti	0.0309981	ns	0.387571	0.771042	T/ILC	CD8+ T	CD8+ Tem	Mixed
SERAC1	ses_cd:is_ti	0.0383314	ns	0.387582	0.771042	T/ILC	CD8+ T	CD8+ Tem	Mixed
RFPL1S	ses_cd:is_ti	0.0525867	ns	0.387587	0.771042	T/ILC	CD8+ T	CD8+ Tem	Mixed
BTBD10	ses_cd:is_ti	0.020236	ns	0.387653	0.77105	T/ILC	CD8+ T	CD8+ Tem	Mixed
TMEM204	ses_cd:is_ti	0.0349112	ns	0.387874	0.771365	T/ILC	CD8+ T	CD8+ Tem	Mixed
SPACA6	ses_cd:is_ti	-0.0415552	ns	0.387999	0.771404	T/ILC	CD8+ T	CD8+ Tem	Mixed
CORO1A	ses_cd:is_ti	0.0149668	ns	0.388019	0.771404	T/ILC	CD8+ T	CD8+ Tem	Mixed
UBR5	ses_cd:is_ti	0.0157262	ns	0.388118	0.771476	T/ILC	CD8+ T	CD8+ Tem	Mixed
POLR2J2	ses_cd:is_ti	-0.0546997	ns	0.388404	0.771795	T/ILC	CD8+ T	CD8+ Tem	Mixed
SNURF	ses_cd:is_ti	-0.0471526	ns	0.388439	0.771795	T/ILC	CD8+ T	CD8+ Tem	Mixed
STOML1	ses_cd:is_ti	-0.0471784	ns	0.388467	0.771795	T/ILC	CD8+ T	CD8+ Tem	Mixed
AL356124.1	ses_cd:is_ti	-0.0532225	ns	0.388582	0.771901	T/ILC	CD8+ T	CD8+ Tem	Mixed
KIAA1191	ses_cd:is_ti	-0.024853	ns	0.388756	0.772121	T/ILC	CD8+ T	CD8+ Tem	Mixed
ABI1	ses_cd:is_ti	0.0143564	ns	0.388992	0.772465	T/ILC	CD8+ T	CD8+ Tem	Mixed
NTPCR	ses_cd:is_ti	0.0307655	ns	0.389161	0.772599	T/ILC	CD8+ T	CD8+ Tem	Mixed
HCCS	ses_cd:is_ti	-0.038163	ns	0.389295	0.772599	T/ILC	CD8+ T	CD8+ Tem	Mixed
TRIM61	ses_cd:is_ti	-0.0481053	ns	0.389417	0.772599	T/ILC	CD8+ T	CD8+ Tem	Mixed
AC004039.1	ses_cd:is_ti	-0.0389711	ns	0.389435	0.772599	T/ILC	CD8+ T	CD8+ Tem	Mixed
ZNF25	ses_cd:is_ti	-0.026506	ns	0.389443	0.772599	T/ILC	CD8+ T	CD8+ Tem	Mixed
FAM32A	ses_cd:is_ti	0.0247448	ns	0.389505	0.772599	T/ILC	CD8+ T	CD8+ Tem	Mixed
UNC13D	ses_cd:is_ti	0.0243457	ns	0.389584	0.772599	T/ILC	CD8+ T	CD8+ Tem	Mixed
CKAP5	ses_cd:is_ti	0.022439	ns	0.389597	0.772599	T/ILC	CD8+ T	CD8+ Tem	Mixed
KDM4A-AS1	ses_cd:is_ti	-0.0366651	ns	0.389624	0.772599	T/ILC	CD8+ T	CD8+ Tem	Mixed
OTUD5	ses_cd:is_ti	-0.0187711	ns	0.389778	0.772616	T/ILC	CD8+ T	CD8+ Tem	Mixed
SLTM	ses_cd:is_ti	0.0129405	ns	0.389795	0.772616	T/ILC	CD8+ T	CD8+ Tem	Mixed
LINC00866	ses_cd:is_ti	-0.0528807	ns	0.389892	0.772616	T/ILC	CD8+ T	CD8+ Tem	Mixed
FDX2	ses_cd:is_ti	-0.0428414	ns	0.389945	0.772616	T/ILC	CD8+ T	CD8+ Tem	Mixed
SGCE	ses_cd:is_ti	0.0271048	ns	0.389981	0.772616	T/ILC	CD8+ T	CD8+ Tem	Mixed
C19orf66	ses_cd:is_ti	0.0202915	ns	0.390052	0.772616	T/ILC	CD8+ T	CD8+ Tem	Mixed
AC007613.1	ses_cd:is_ti	-0.0508098	ns	0.390169	0.772616	T/ILC	CD8+ T	CD8+ Tem	Mixed
RARA	ses_cd:is_ti	0.0353699	ns	0.390279	0.772616	T/ILC	CD8+ T	CD8+ Tem	Mixed
ULK4	ses_cd:is_ti	0.0317804	ns	0.390424	0.772616	T/ILC	CD8+ T	CD8+ Tem	Mixed
ZC3H12A	ses_cd:is_ti	0.0362512	ns	0.390544	0.772616	T/ILC	CD8+ T	CD8+ Tem	Mixed
APOA1-AS	ses_cd:is_ti	-0.0471682	ns	0.390547	0.772616	T/ILC	CD8+ T	CD8+ Tem	Mixed
DCAF17	ses_cd:is_ti	-0.0304863	ns	0.390631	0.772616	T/ILC	CD8+ T	CD8+ Tem	Mixed
CKLF	ses_cd:is_ti	0.018785	ns	0.390735	0.772616	T/ILC	CD8+ T	CD8+ Tem	Mixed
HNRNPC	ses_cd:is_ti	0.00949283	ns	0.390743	0.772616	T/ILC	CD8+ T	CD8+ Tem	Mixed
ZNF276	ses_cd:is_ti	0.0188505	ns	0.390776	0.772616	T/ILC	CD8+ T	CD8+ Tem	Mixed
CANX	ses_cd:is_ti	0.0195584	ns	0.390791	0.772616	T/ILC	CD8+ T	CD8+ Tem	Mixed
CDKL2	ses_cd:is_ti	-0.0577496	ns	0.390797	0.772616	T/ILC	CD8+ T	CD8+ Tem	Mixed
PRKCB	ses_cd:is_ti	0.0130585	ns	0.390809	0.772616	T/ILC	CD8+ T	CD8+ Tem	Mixed
NLGN3	ses_cd:is_ti	-0.0359856	ns	0.390824	0.772616	T/ILC	CD8+ T	CD8+ Tem	Mixed
CAMK1D	ses_cd:is_ti	-0.0170104	ns	0.391054	0.772946	T/ILC	CD8+ T	CD8+ Tem	Mixed
DHPS	ses_cd:is_ti	0.0260262	ns	0.391153	0.773017	T/ILC	CD8+ T	CD8+ Tem	Mixed
DIMT1	ses_cd:is_ti	0.0209826	ns	0.391578	0.773422	T/ILC	CD8+ T	CD8+ Tem	Mixed
ABHD10	ses_cd:is_ti	0.0280974	ns	0.391603	0.773422	T/ILC	CD8+ T	CD8+ Tem	Mixed
MIS18A	ses_cd:is_ti	-0.0384859	ns	0.391719	0.773422	T/ILC	CD8+ T	CD8+ Tem	Mixed
AC233976.1	ses_cd:is_ti	-0.055903	ns	0.391755	0.773422	T/ILC	CD8+ T	CD8+ Tem	Mixed
ETFB	ses_cd:is_ti	0.0315289	ns	0.391796	0.773422	T/ILC	CD8+ T	CD8+ Tem	Mixed
ZNF585A	ses_cd:is_ti	-0.0398977	ns	0.391824	0.773422	T/ILC	CD8+ T	CD8+ Tem	Mixed
DNAJC5	ses_cd:is_ti	0.0254484	ns	0.391894	0.773422	T/ILC	CD8+ T	CD8+ Tem	Mixed
MBD1	ses_cd:is_ti	-0.0237172	ns	0.39207	0.773422	T/ILC	CD8+ T	CD8+ Tem	Mixed
PRR5	ses_cd:is_ti	0.0310054	ns	0.392082	0.773422	T/ILC	CD8+ T	CD8+ Tem	Mixed
TIMM44	ses_cd:is_ti	0.0309067	ns	0.392084	0.773422	T/ILC	CD8+ T	CD8+ Tem	Mixed
TBC1D31	ses_cd:is_ti	0.0240552	ns	0.392114	0.773422	T/ILC	CD8+ T	CD8+ Tem	Mixed
AL161725.1	ses_cd:is_ti	0.032628	ns	0.392202	0.773422	T/ILC	CD8+ T	CD8+ Tem	Mixed
TPRG1L	ses_cd:is_ti	0.0346585	ns	0.392205	0.773422	T/ILC	CD8+ T	CD8+ Tem	Mixed
ZNF394	ses_cd:is_ti	0.0215646	ns	0.392276	0.773422	T/ILC	CD8+ T	CD8+ Tem	Mixed
BOLA3	ses_cd:is_ti	-0.0292812	ns	0.392362	0.773422	T/ILC	CD8+ T	CD8+ Tem	Mixed
CCDC9	ses_cd:is_ti	-0.0292769	ns	0.392458	0.773422	T/ILC	CD8+ T	CD8+ Tem	Mixed
THEM6	ses_cd:is_ti	-0.0346991	ns	0.392473	0.773422	T/ILC	CD8+ T	CD8+ Tem	Mixed
FAM184A	ses_cd:is_ti	-0.0545355	ns	0.392487	0.773422	T/ILC	CD8+ T	CD8+ Tem	Mixed
VPS37C	ses_cd:is_ti	-0.0527744	ns	0.392641	0.773525	T/ILC	CD8+ T	CD8+ Tem	Mixed
ST6GAL1	ses_cd:is_ti	-0.0149601	ns	0.392665	0.773525	T/ILC	CD8+ T	CD8+ Tem	Mixed
AC008741.2	ses_cd:is_ti	0.0355388	ns	0.392863	0.77379	T/ILC	CD8+ T	CD8+ Tem	Mixed
HIRA	ses_cd:is_ti	0.0268908	ns	0.393103	0.773975	T/ILC	CD8+ T	CD8+ Tem	Mixed
HSF1	ses_cd:is_ti	0.0277964	ns	0.393142	0.773975	T/ILC	CD8+ T	CD8+ Tem	Mixed
VPS41	ses_cd:is_ti	0.0190769	ns	0.393199	0.773975	T/ILC	CD8+ T	CD8+ Tem	Mixed
AC096887.1	ses_cd:is_ti	-0.0434731	ns	0.393208	0.773975	T/ILC	CD8+ T	CD8+ Tem	Mixed
GCA	ses_cd:is_ti	-0.0481766	ns	0.393301	0.773983	T/ILC	CD8+ T	CD8+ Tem	Mixed
RTF1	ses_cd:is_ti	0.0160311	ns	0.393408	0.773983	T/ILC	CD8+ T	CD8+ Tem	Mixed
RAB11FIP4	ses_cd:is_ti	0.0258061	ns	0.393589	0.773983	T/ILC	CD8+ T	CD8+ Tem	Mixed
PPP2R1A	ses_cd:is_ti	0.0219608	ns	0.393606	0.773983	T/ILC	CD8+ T	CD8+ Tem	Mixed
PACS2	ses_cd:is_ti	-0.0261301	ns	0.393627	0.773983	T/ILC	CD8+ T	CD8+ Tem	Mixed
PNN	ses_cd:is_ti	0.015059	ns	0.393633	0.773983	T/ILC	CD8+ T	CD8+ Tem	Mixed
MBTD1	ses_cd:is_ti	0.0217363	ns	0.393652	0.773983	T/ILC	CD8+ T	CD8+ Tem	Mixed
HPRT1	ses_cd:is_ti	0.0233628	ns	0.393731	0.774016	T/ILC	CD8+ T	CD8+ Tem	Mixed
PHF3	ses_cd:is_ti	-0.0162218	ns	0.393927	0.774194	T/ILC	CD8+ T	CD8+ Tem	Mixed
GPS1	ses_cd:is_ti	0.0333409	ns	0.39399	0.774194	T/ILC	CD8+ T	CD8+ Tem	Mixed
RAB5B	ses_cd:is_ti	-0.0220899	ns	0.394067	0.774194	T/ILC	CD8+ T	CD8+ Tem	Mixed
TMEM266	ses_cd:is_ti	-0.0642108	ns	0.394102	0.774194	T/ILC	CD8+ T	CD8+ Tem	Mixed
ELP3	ses_cd:is_ti	0.0200281	ns	0.394196	0.774194	T/ILC	CD8+ T	CD8+ Tem	Mixed
CAPRIN1	ses_cd:is_ti	0.0154219	ns	0.394199	0.774194	T/ILC	CD8+ T	CD8+ Tem	Mixed
FBL	ses_cd:is_ti	-0.0256895	ns	0.394335	0.774264	T/ILC	CD8+ T	CD8+ Tem	Mixed
SLC10A7	ses_cd:is_ti	0.0212696	ns	0.394422	0.774264	T/ILC	CD8+ T	CD8+ Tem	Mixed
NGLY1	ses_cd:is_ti	0.0195437	ns	0.394525	0.774264	T/ILC	CD8+ T	CD8+ Tem	Mixed
CENPC	ses_cd:is_ti	0.0153804	ns	0.394552	0.774264	T/ILC	CD8+ T	CD8+ Tem	Mixed
TPX2	ses_cd:is_ti	-0.0540322	ns	0.394717	0.774264	T/ILC	CD8+ T	CD8+ Tem	Mixed
MPV17L2	ses_cd:is_ti	-0.040343	ns	0.394748	0.774264	T/ILC	CD8+ T	CD8+ Tem	Mixed
AGAP6	ses_cd:is_ti	0.0334462	ns	0.39476	0.774264	T/ILC	CD8+ T	CD8+ Tem	Mixed
LINC02446	ses_cd:is_ti	0.0501515	ns	0.394776	0.774264	T/ILC	CD8+ T	CD8+ Tem	Mixed
PCGF3	ses_cd:is_ti	-0.0288383	ns	0.394809	0.774264	T/ILC	CD8+ T	CD8+ Tem	Mixed
C15orf53	ses_cd:is_ti	0.0581005	ns	0.394863	0.774264	T/ILC	CD8+ T	CD8+ Tem	Mixed
LAS1L	ses_cd:is_ti	0.0273909	ns	0.395214	0.774828	T/ILC	CD8+ T	CD8+ Tem	Mixed
MCUR1	ses_cd:is_ti	-0.0277008	ns	0.39539	0.774962	T/ILC	CD8+ T	CD8+ Tem	Mixed
SUCLG2-AS1	ses_cd:is_ti	0.0442911	ns	0.395408	0.774962	T/ILC	CD8+ T	CD8+ Tem	Mixed
AHI1	ses_cd:is_ti	0.0337899	ns	0.395629	0.775228	T/ILC	CD8+ T	CD8+ Tem	Mixed
ZMYND19	ses_cd:is_ti	-0.0406463	ns	0.39567	0.775228	T/ILC	CD8+ T	CD8+ Tem	Mixed
MYO3B	ses_cd:is_ti	-0.0738408	ns	0.39578	0.775253	T/ILC	CD8+ T	CD8+ Tem	Mixed
CSTF3	ses_cd:is_ti	0.0192797	ns	0.395844	0.775253	T/ILC	CD8+ T	CD8+ Tem	Mixed
KLHL12	ses_cd:is_ti	0.0302639	ns	0.395871	0.775253	T/ILC	CD8+ T	CD8+ Tem	Mixed
C3orf14	ses_cd:is_ti	-0.0531983	ns	0.39621	0.775794	T/ILC	CD8+ T	CD8+ Tem	Mixed
AL138895.1	ses_cd:is_ti	-0.0465435	ns	0.396331	0.775906	T/ILC	CD8+ T	CD8+ Tem	Mixed
FAM120A	ses_cd:is_ti	0.0162448	ns	0.396417	0.775951	T/ILC	CD8+ T	CD8+ Tem	Mixed
PPP1R3B	ses_cd:is_ti	0.0378934	ns	0.396495	0.775982	T/ILC	CD8+ T	CD8+ Tem	Mixed
CHML	ses_cd:is_ti	-0.0384593	ns	0.396642	0.776046	T/ILC	CD8+ T	CD8+ Tem	Mixed
AL137003.2	ses_cd:is_ti	0.0434003	ns	0.396654	0.776046	T/ILC	CD8+ T	CD8+ Tem	Mixed
FAM173A	ses_cd:is_ti	0.0262407	ns	0.396883	0.776128	T/ILC	CD8+ T	CD8+ Tem	Mixed
ZNF529-AS1	ses_cd:is_ti	0.0369702	ns	0.396985	0.776128	T/ILC	CD8+ T	CD8+ Tem	Mixed
WBP11	ses_cd:is_ti	-0.0204863	ns	0.397052	0.776128	T/ILC	CD8+ T	CD8+ Tem	Mixed
PPARA	ses_cd:is_ti	0.032615	ns	0.397187	0.776128	T/ILC	CD8+ T	CD8+ Tem	Mixed
SNU13	ses_cd:is_ti	0.0153988	ns	0.39722	0.776128	T/ILC	CD8+ T	CD8+ Tem	Mixed
CCDC85C	ses_cd:is_ti	-0.0425904	ns	0.397238	0.776128	T/ILC	CD8+ T	CD8+ Tem	Mixed
HDAC9	ses_cd:is_ti	-0.0507913	ns	0.397276	0.776128	T/ILC	CD8+ T	CD8+ Tem	Mixed
PGGT1B	ses_cd:is_ti	0.0251629	ns	0.397317	0.776128	T/ILC	CD8+ T	CD8+ Tem	Mixed
RETREG2	ses_cd:is_ti	0.0240716	ns	0.397472	0.776128	T/ILC	CD8+ T	CD8+ Tem	Mixed
PTBP2	ses_cd:is_ti	0.0207804	ns	0.397474	0.776128	T/ILC	CD8+ T	CD8+ Tem	Mixed
THTPA	ses_cd:is_ti	-0.0436917	ns	0.397476	0.776128	T/ILC	CD8+ T	CD8+ Tem	Mixed
LPCAT4	ses_cd:is_ti	-0.0321088	ns	0.397514	0.776128	T/ILC	CD8+ T	CD8+ Tem	Mixed
ADAM19	ses_cd:is_ti	0.0447368	ns	0.397515	0.776128	T/ILC	CD8+ T	CD8+ Tem	Mixed
EIF4EBP2	ses_cd:is_ti	0.0250239	ns	0.397806	0.776502	T/ILC	CD8+ T	CD8+ Tem	Mixed
DENND4C	ses_cd:is_ti	0.0172749	ns	0.397878	0.776502	T/ILC	CD8+ T	CD8+ Tem	Mixed
KLRC1	ses_cd:is_ti	0.0710676	ns	0.398021	0.776502	T/ILC	CD8+ T	CD8+ Tem	Mixed
PTGDS	ses_cd:is_ti	-0.0767295	ns	0.398076	0.776502	T/ILC	CD8+ T	CD8+ Tem	Mixed
HS3ST3B1	ses_cd:is_ti	0.0316904	ns	0.398085	0.776502	T/ILC	CD8+ T	CD8+ Tem	Mixed
PLBD2	ses_cd:is_ti	0.034018	ns	0.398085	0.776502	T/ILC	CD8+ T	CD8+ Tem	Mixed
MED27	ses_cd:is_ti	0.0201958	ns	0.398236	0.776591	T/ILC	CD8+ T	CD8+ Tem	Mixed
LYRM2	ses_cd:is_ti	-0.0231176	ns	0.398331	0.776591	T/ILC	CD8+ T	CD8+ Tem	Mixed
NLE1	ses_cd:is_ti	-0.0436194	ns	0.398345	0.776591	T/ILC	CD8+ T	CD8+ Tem	Mixed
RPS11	ses_cd:is_ti	0.0165415	ns	0.398383	0.776591	T/ILC	CD8+ T	CD8+ Tem	Mixed
MCUB	ses_cd:is_ti	0.0176394	ns	0.398679	0.777045	T/ILC	CD8+ T	CD8+ Tem	Mixed
LIX1L	ses_cd:is_ti	0.018433	ns	0.398775	0.777098	T/ILC	CD8+ T	CD8+ Tem	Mixed
HLCS	ses_cd:is_ti	0.0203113	ns	0.398849	0.777098	T/ILC	CD8+ T	CD8+ Tem	Mixed
SEC23A	ses_cd:is_ti	0.0199986	ns	0.398895	0.777098	T/ILC	CD8+ T	CD8+ Tem	Mixed
PRIMPOL	ses_cd:is_ti	0.0278092	ns	0.399023	0.777133	T/ILC	CD8+ T	CD8+ Tem	Mixed
KCTD21	ses_cd:is_ti	-0.0411114	ns	0.399039	0.777133	T/ILC	CD8+ T	CD8+ Tem	Mixed
TPRKB	ses_cd:is_ti	0.0296692	ns	0.399173	0.777159	T/ILC	CD8+ T	CD8+ Tem	Mixed
ZNF514	ses_cd:is_ti	-0.0322002	ns	0.399179	0.777159	T/ILC	CD8+ T	CD8+ Tem	Mixed
AC104806.2	ses_cd:is_ti	0.0326891	ns	0.399378	0.777238	T/ILC	CD8+ T	CD8+ Tem	Mixed
SPECC1L	ses_cd:is_ti	-0.0407233	ns	0.399383	0.777238	T/ILC	CD8+ T	CD8+ Tem	Mixed
IDE	ses_cd:is_ti	0.0247123	ns	0.399409	0.777238	T/ILC	CD8+ T	CD8+ Tem	Mixed
SYCP3	ses_cd:is_ti	-0.0454267	ns	0.399689	0.777634	T/ILC	CD8+ T	CD8+ Tem	Mixed
CCR6	ses_cd:is_ti	0.0534624	ns	0.399771	0.777634	T/ILC	CD8+ T	CD8+ Tem	Mixed
ETS2	ses_cd:is_ti	-0.0529724	ns	0.399802	0.777634	T/ILC	CD8+ T	CD8+ Tem	Mixed
TMEM87B	ses_cd:is_ti	-0.0208474	ns	0.399971	0.777732	T/ILC	CD8+ T	CD8+ Tem	Mixed
CIB2	ses_cd:is_ti	-0.0501547	ns	0.39998	0.777732	T/ILC	CD8+ T	CD8+ Tem	Mixed
FGR	ses_cd:is_ti	0.0418526	ns	0.400092	0.777732	T/ILC	CD8+ T	CD8+ Tem	Mixed
OMD	ses_cd:is_ti	-0.0472462	ns	0.400104	0.777732	T/ILC	CD8+ T	CD8+ Tem	Mixed
HDGFL2	ses_cd:is_ti	-0.0258456	ns	0.400262	0.777875	T/ILC	CD8+ T	CD8+ Tem	Mixed
GPR18	ses_cd:is_ti	0.0275996	ns	0.400345	0.777875	T/ILC	CD8+ T	CD8+ Tem	Mixed
DUS3L	ses_cd:is_ti	0.0328491	ns	0.400368	0.777875	T/ILC	CD8+ T	CD8+ Tem	Mixed
PIK3IP1-AS1	ses_cd:is_ti	-0.0346476	ns	0.400498	0.778005	T/ILC	CD8+ T	CD8+ Tem	Mixed
ICA1	ses_cd:is_ti	-0.0557122	ns	0.400668	0.77803	T/ILC	CD8+ T	CD8+ Tem	Mixed
GTF3C5	ses_cd:is_ti	-0.0290201	ns	0.400679	0.77803	T/ILC	CD8+ T	CD8+ Tem	Mixed
ZNF548	ses_cd:is_ti	-0.0369719	ns	0.4007	0.77803	T/ILC	CD8+ T	CD8+ Tem	Mixed
TMSB10	ses_cd:is_ti	0.0201257	ns	0.400868	0.778122	T/ILC	CD8+ T	CD8+ Tem	Mixed
HNRNPH1	ses_cd:is_ti	-0.0170224	ns	0.400874	0.778122	T/ILC	CD8+ T	CD8+ Tem	Mixed
APPL1	ses_cd:is_ti	0.0203649	ns	0.401199	0.778631	T/ILC	CD8+ T	CD8+ Tem	Mixed
BZW1	ses_cd:is_ti	0.0169287	ns	0.401414	0.778907	T/ILC	CD8+ T	CD8+ Tem	Mixed
LEXM	ses_cd:is_ti	-0.0587833	ns	0.401468	0.778907	T/ILC	CD8+ T	CD8+ Tem	Mixed
ZNF701	ses_cd:is_ti	-0.0219964	ns	0.401548	0.778913	T/ILC	CD8+ T	CD8+ Tem	Mixed
NDUFAF8	ses_cd:is_ti	0.0221961	ns	0.401598	0.778913	T/ILC	CD8+ T	CD8+ Tem	Mixed
RAB37	ses_cd:is_ti	0.0259998	ns	0.401716	0.778982	T/ILC	CD8+ T	CD8+ Tem	Mixed
ACAP3	ses_cd:is_ti	0.0372947	ns	0.40176	0.778982	T/ILC	CD8+ T	CD8+ Tem	Mixed
ATP5MC3	ses_cd:is_ti	0.026374	ns	0.401978	0.779136	T/ILC	CD8+ T	CD8+ Tem	Mixed
ARL16	ses_cd:is_ti	0.0313842	ns	0.402014	0.779136	T/ILC	CD8+ T	CD8+ Tem	Mixed
PCCB	ses_cd:is_ti	-0.0295437	ns	0.402029	0.779136	T/ILC	CD8+ T	CD8+ Tem	Mixed
PTOV1	ses_cd:is_ti	-0.0284732	ns	0.402308	0.779518	T/ILC	CD8+ T	CD8+ Tem	Mixed
ABTB1	ses_cd:is_ti	0.0319129	ns	0.40246	0.779518	T/ILC	CD8+ T	CD8+ Tem	Mixed
MT-ATP6	ses_cd:is_ti	0.0134565	ns	0.402463	0.779518	T/ILC	CD8+ T	CD8+ Tem	Mixed
FBRSL1	ses_cd:is_ti	0.0271498	ns	0.402479	0.779518	T/ILC	CD8+ T	CD8+ Tem	Mixed
SEPT2	ses_cd:is_ti	0.0148138	ns	0.402609	0.779573	T/ILC	CD8+ T	CD8+ Tem	Mixed
EHMT2	ses_cd:is_ti	-0.0255835	ns	0.402634	0.779573	T/ILC	CD8+ T	CD8+ Tem	Mixed
METAP1D	ses_cd:is_ti	-0.0388727	ns	0.402788	0.779749	T/ILC	CD8+ T	CD8+ Tem	Mixed
ZNF583	ses_cd:is_ti	-0.0334434	ns	0.402916	0.779874	T/ILC	CD8+ T	CD8+ Tem	Mixed
SEPHS2	ses_cd:is_ti	0.0262189	ns	0.403028	0.779969	T/ILC	CD8+ T	CD8+ Tem	Mixed
EPM2AIP1	ses_cd:is_ti	0.0229772	ns	0.403408	0.780369	T/ILC	CD8+ T	CD8+ Tem	Mixed
TRAPPC13	ses_cd:is_ti	0.0222349	ns	0.403416	0.780369	T/ILC	CD8+ T	CD8+ Tem	Mixed
ALOX12-AS1	ses_cd:is_ti	-0.0318458	ns	0.403425	0.780369	T/ILC	CD8+ T	CD8+ Tem	Mixed
BANP	ses_cd:is_ti	0.0207852	ns	0.403812	0.780995	T/ILC	CD8+ T	CD8+ Tem	Mixed
ABCB1	ses_cd:is_ti	-0.0402455	ns	0.403919	0.781053	T/ILC	CD8+ T	CD8+ Tem	Mixed
HELZ2	ses_cd:is_ti	0.0316977	ns	0.403969	0.781053	T/ILC	CD8+ T	CD8+ Tem	Mixed
BOP1	ses_cd:is_ti	0.0379295	ns	0.404111	0.781133	T/ILC	CD8+ T	CD8+ Tem	Mixed
SIDT2	ses_cd:is_ti	-0.0260563	ns	0.404286	0.781133	T/ILC	CD8+ T	CD8+ Tem	Mixed
ZNF239	ses_cd:is_ti	-0.0503948	ns	0.404322	0.781133	T/ILC	CD8+ T	CD8+ Tem	Mixed
PITPNM1	ses_cd:is_ti	0.0250374	ns	0.404367	0.781133	T/ILC	CD8+ T	CD8+ Tem	Mixed
NAGPA	ses_cd:is_ti	0.0316613	ns	0.404388	0.781133	T/ILC	CD8+ T	CD8+ Tem	Mixed
TIPIN	ses_cd:is_ti	-0.0367544	ns	0.404391	0.781133	T/ILC	CD8+ T	CD8+ Tem	Mixed
SNRPA	ses_cd:is_ti	0.0207538	ns	0.404533	0.781286	T/ILC	CD8+ T	CD8+ Tem	Mixed
CARD11	ses_cd:is_ti	-0.0152209	ns	0.40474	0.781563	T/ILC	CD8+ T	CD8+ Tem	Mixed
AC022973.3	ses_cd:is_ti	-0.0384197	ns	0.405144	0.78222	T/ILC	CD8+ T	CD8+ Tem	Mixed
FKBP4	ses_cd:is_ti	-0.0313957	ns	0.405246	0.78226	T/ILC	CD8+ T	CD8+ Tem	Mixed
ADGRL3-AS1	ses_cd:is_ti	-0.0415397	ns	0.405412	0.78226	T/ILC	CD8+ T	CD8+ Tem	Mixed
MRPS25	ses_cd:is_ti	-0.0237207	ns	0.405422	0.78226	T/ILC	CD8+ T	CD8+ Tem	Mixed
AL355916.2	ses_cd:is_ti	0.0387235	ns	0.405513	0.78226	T/ILC	CD8+ T	CD8+ Tem	Mixed
JUN	ses_cd:is_ti	0.0408675	ns	0.40554	0.78226	T/ILC	CD8+ T	CD8+ Tem	Mixed
WDR27	ses_cd:is_ti	0.0334888	ns	0.405546	0.78226	T/ILC	CD8+ T	CD8+ Tem	Mixed
UBE2D1	ses_cd:is_ti	0.0244625	ns	0.405646	0.78233	T/ILC	CD8+ T	CD8+ Tem	Mixed
VIPAS39	ses_cd:is_ti	-0.0258679	ns	0.405917	0.78237	T/ILC	CD8+ T	CD8+ Tem	Mixed
RWDD1	ses_cd:is_ti	0.0190631	ns	0.405939	0.78237	T/ILC	CD8+ T	CD8+ Tem	Mixed
AC025164.1	ses_cd:is_ti	-0.0320934	ns	0.405951	0.78237	T/ILC	CD8+ T	CD8+ Tem	Mixed
NAPRT	ses_cd:is_ti	-0.047837	ns	0.405971	0.78237	T/ILC	CD8+ T	CD8+ Tem	Mixed
PKD1	ses_cd:is_ti	-0.0313737	ns	0.405984	0.78237	T/ILC	CD8+ T	CD8+ Tem	Mixed
UNC45A	ses_cd:is_ti	0.0276333	ns	0.40615	0.782567	T/ILC	CD8+ T	CD8+ Tem	Mixed
RBM44	ses_cd:is_ti	-0.0494529	ns	0.406539	0.783176	T/ILC	CD8+ T	CD8+ Tem	Mixed
TWF1	ses_cd:is_ti	-0.0300899	ns	0.406648	0.783176	T/ILC	CD8+ T	CD8+ Tem	Mixed
CSNK1E	ses_cd:is_ti	0.0343799	ns	0.406657	0.783176	T/ILC	CD8+ T	CD8+ Tem	Mixed
TTC1	ses_cd:is_ti	0.0135635	ns	0.406931	0.783315	T/ILC	CD8+ T	CD8+ Tem	Mixed
CNPY3	ses_cd:is_ti	-0.0230485	ns	0.406966	0.783315	T/ILC	CD8+ T	CD8+ Tem	Mixed
PMVK	ses_cd:is_ti	0.0278201	ns	0.407007	0.783315	T/ILC	CD8+ T	CD8+ Tem	Mixed
GYPE	ses_cd:is_ti	-0.0734908	ns	0.407024	0.783315	T/ILC	CD8+ T	CD8+ Tem	Mixed
TGFA	ses_cd:is_ti	-0.05747	ns	0.407046	0.783315	T/ILC	CD8+ T	CD8+ Tem	Mixed
PHF5A	ses_cd:is_ti	0.0236659	ns	0.40714	0.783372	T/ILC	CD8+ T	CD8+ Tem	Mixed
HINFP	ses_cd:is_ti	0.0262941	ns	0.407223	0.783409	T/ILC	CD8+ T	CD8+ Tem	Mixed
DHX8	ses_cd:is_ti	0.0201808	ns	0.407315	0.783465	T/ILC	CD8+ T	CD8+ Tem	Mixed
AC027644.3	ses_cd:is_ti	-0.0387395	ns	0.407427	0.783557	T/ILC	CD8+ T	CD8+ Tem	Mixed
ANKRD36B	ses_cd:is_ti	0.0277341	ns	0.407613	0.783792	T/ILC	CD8+ T	CD8+ Tem	Mixed
FAM118A	ses_cd:is_ti	0.0254714	ns	0.407798	0.783904	T/ILC	CD8+ T	CD8+ Tem	Mixed
AC087500.1	ses_cd:is_ti	0.0324375	ns	0.407798	0.783904	T/ILC	CD8+ T	CD8+ Tem	Mixed
POLD4	ses_cd:is_ti	0.0359334	ns	0.407949	0.783957	T/ILC	CD8+ T	CD8+ Tem	Mixed
SYK	ses_cd:is_ti	-0.0562864	ns	0.407953	0.783957	T/ILC	CD8+ T	CD8+ Tem	Mixed
METTL5	ses_cd:is_ti	0.0188934	ns	0.408041	0.784004	T/ILC	CD8+ T	CD8+ Tem	Mixed
DCAF11	ses_cd:is_ti	0.0279823	ns	0.408295	0.784369	T/ILC	CD8+ T	CD8+ Tem	Mixed
IFT74	ses_cd:is_ti	-0.0301365	ns	0.408394	0.784438	T/ILC	CD8+ T	CD8+ Tem	Mixed
UBE2J1	ses_cd:is_ti	-0.0205116	ns	0.408699	0.784901	T/ILC	CD8+ T	CD8+ Tem	Mixed
L3MBTL4	ses_cd:is_ti	0.0577055	ns	0.408871	0.785015	T/ILC	CD8+ T	CD8+ Tem	Mixed
ASTE1	ses_cd:is_ti	0.0251006	ns	0.408886	0.785015	T/ILC	CD8+ T	CD8+ Tem	Mixed
NAPA-AS1	ses_cd:is_ti	-0.039022	ns	0.408982	0.785078	T/ILC	CD8+ T	CD8+ Tem	Mixed
C11orf65	ses_cd:is_ti	-0.0265699	ns	0.409249	0.785356	T/ILC	CD8+ T	CD8+ Tem	Mixed
MRPL27	ses_cd:is_ti	-0.026882	ns	0.409255	0.785356	T/ILC	CD8+ T	CD8+ Tem	Mixed
FGFR1OP	ses_cd:is_ti	0.0242812	ns	0.409536	0.78548	T/ILC	CD8+ T	CD8+ Tem	Mixed
FBXO38	ses_cd:is_ti	0.022263	ns	0.409556	0.78548	T/ILC	CD8+ T	CD8+ Tem	Mixed
AP005482.1	ses_cd:is_ti	-0.0387727	ns	0.409596	0.78548	T/ILC	CD8+ T	CD8+ Tem	Mixed
NFIC	ses_cd:is_ti	-0.025577	ns	0.409647	0.78548	T/ILC	CD8+ T	CD8+ Tem	Mixed
ARHGEF37	ses_cd:is_ti	-0.0436322	ns	0.409676	0.78548	T/ILC	CD8+ T	CD8+ Tem	Mixed
MRPS33	ses_cd:is_ti	-0.0225638	ns	0.409789	0.78548	T/ILC	CD8+ T	CD8+ Tem	Mixed
ATAD2	ses_cd:is_ti	0.0238149	ns	0.409826	0.78548	T/ILC	CD8+ T	CD8+ Tem	Mixed
ZPR1	ses_cd:is_ti	0.0294592	ns	0.409865	0.78548	T/ILC	CD8+ T	CD8+ Tem	Mixed
RAD18	ses_cd:is_ti	-0.0297697	ns	0.409893	0.78548	T/ILC	CD8+ T	CD8+ Tem	Mixed
MCAT	ses_cd:is_ti	-0.0413545	ns	0.410419	0.786366	T/ILC	CD8+ T	CD8+ Tem	Mixed
BAP1	ses_cd:is_ti	0.0343265	ns	0.410492	0.78637	T/ILC	CD8+ T	CD8+ Tem	Mixed
AC005070.3	ses_cd:is_ti	-0.0338713	ns	0.410549	0.78637	T/ILC	CD8+ T	CD8+ Tem	Mixed
CEP89	ses_cd:is_ti	-0.0316253	ns	0.410622	0.786387	T/ILC	CD8+ T	CD8+ Tem	Mixed
CD101	ses_cd:is_ti	0.0640093	ns	0.410877	0.786753	T/ILC	CD8+ T	CD8+ Tem	Mixed
LINC02325	ses_cd:is_ti	-0.0299838	ns	0.411	0.786866	T/ILC	CD8+ T	CD8+ Tem	Mixed
AP000317.1	ses_cd:is_ti	0.0442587	ns	0.411086	0.786909	T/ILC	CD8+ T	CD8+ Tem	Mixed
MADD	ses_cd:is_ti	0.0234132	ns	0.411223	0.786946	T/ILC	CD8+ T	CD8+ Tem	Mixed
TPK1	ses_cd:is_ti	-0.0237446	ns	0.411233	0.786946	T/ILC	CD8+ T	CD8+ Tem	Mixed
RPL22	ses_cd:is_ti	0.0137793	ns	0.411297	0.786946	T/ILC	CD8+ T	CD8+ Tem	Mixed
CENPF	ses_cd:is_ti	-0.0578693	ns	0.411493	0.787082	T/ILC	CD8+ T	CD8+ Tem	Mixed
PRKRIP1	ses_cd:is_ti	-0.0167039	ns	0.411496	0.787082	T/ILC	CD8+ T	CD8+ Tem	Mixed
TBC1D2	ses_cd:is_ti	-0.0402462	ns	0.411879	0.787581	T/ILC	CD8+ T	CD8+ Tem	Mixed
F8	ses_cd:is_ti	0.0423119	ns	0.411892	0.787581	T/ILC	CD8+ T	CD8+ Tem	Mixed
ZMAT3	ses_cd:is_ti	0.0314131	ns	0.411949	0.787581	T/ILC	CD8+ T	CD8+ Tem	Mixed
PDCD4	ses_cd:is_ti	0.0142806	ns	0.412064	0.787679	T/ILC	CD8+ T	CD8+ Tem	Mixed
EIF4E3	ses_cd:is_ti	0.0189635	ns	0.412238	0.787731	T/ILC	CD8+ T	CD8+ Tem	Mixed
TMEM209	ses_cd:is_ti	0.0263034	ns	0.412281	0.787731	T/ILC	CD8+ T	CD8+ Tem	Mixed
MBD3	ses_cd:is_ti	-0.0344675	ns	0.412349	0.787731	T/ILC	CD8+ T	CD8+ Tem	Mixed
KDELC2	ses_cd:is_ti	0.0326293	ns	0.412367	0.787731	T/ILC	CD8+ T	CD8+ Tem	Mixed
MAPRE1	ses_cd:is_ti	0.0209331	ns	0.412411	0.787731	T/ILC	CD8+ T	CD8+ Tem	Mixed
PKD2L2	ses_cd:is_ti	0.0336638	ns	0.412653	0.78804	T/ILC	CD8+ T	CD8+ Tem	Mixed
SSNA1	ses_cd:is_ti	0.0200015	ns	0.412751	0.78804	T/ILC	CD8+ T	CD8+ Tem	Mixed
WASHC3	ses_cd:is_ti	0.0189438	ns	0.412874	0.78804	T/ILC	CD8+ T	CD8+ Tem	Mixed
NOL9	ses_cd:is_ti	-0.0231396	ns	0.412896	0.78804	T/ILC	CD8+ T	CD8+ Tem	Mixed
ZNF280B	ses_cd:is_ti	-0.0387958	ns	0.412941	0.78804	T/ILC	CD8+ T	CD8+ Tem	Mixed
MGAT1	ses_cd:is_ti	0.0207373	ns	0.412993	0.78804	T/ILC	CD8+ T	CD8+ Tem	Mixed
ALDH16A1	ses_cd:is_ti	-0.034471	ns	0.413021	0.78804	T/ILC	CD8+ T	CD8+ Tem	Mixed
GINM1	ses_cd:is_ti	0.0265698	ns	0.413164	0.788053	T/ILC	CD8+ T	CD8+ Tem	Mixed
HBP1	ses_cd:is_ti	-0.0220908	ns	0.413286	0.788053	T/ILC	CD8+ T	CD8+ Tem	Mixed
TRAV20	ses_cd:is_ti	-0.0855558	ns	0.413352	0.788053	T/ILC	CD8+ T	CD8+ Tem	Mixed
KCTD18	ses_cd:is_ti	-0.0253522	ns	0.413358	0.788053	T/ILC	CD8+ T	CD8+ Tem	Mixed
HSP90AA1	ses_cd:is_ti	0.0139454	ns	0.413449	0.788053	T/ILC	CD8+ T	CD8+ Tem	Mixed
GK	ses_cd:is_ti	0.0448351	ns	0.413454	0.788053	T/ILC	CD8+ T	CD8+ Tem	Mixed
ASNSD1	ses_cd:is_ti	-0.0198053	ns	0.413475	0.788053	T/ILC	CD8+ T	CD8+ Tem	Mixed
LINC00265	ses_cd:is_ti	-0.0346426	ns	0.41364	0.788246	T/ILC	CD8+ T	CD8+ Tem	Mixed
STXBP4	ses_cd:is_ti	-0.0319089	ns	0.413725	0.788286	T/ILC	CD8+ T	CD8+ Tem	Mixed
VEGFB	ses_cd:is_ti	-0.0241009	ns	0.413916	0.788326	T/ILC	CD8+ T	CD8+ Tem	Mixed
IVNS1ABP	ses_cd:is_ti	0.0238507	ns	0.413936	0.788326	T/ILC	CD8+ T	CD8+ Tem	Mixed
FDFT1	ses_cd:is_ti	0.0217115	ns	0.413938	0.788326	T/ILC	CD8+ T	CD8+ Tem	Mixed
CSGALNACT1	ses_cd:is_ti	0.0705769	ns	0.414074	0.788463	T/ILC	CD8+ T	CD8+ Tem	Mixed
TOP2B	ses_cd:is_ti	0.0138065	ns	0.41434	0.788732	T/ILC	CD8+ T	CD8+ Tem	Mixed
DNASE1	ses_cd:is_ti	0.0244198	ns	0.414345	0.788732	T/ILC	CD8+ T	CD8+ Tem	Mixed
KANTR	ses_cd:is_ti	0.0324777	ns	0.414408	0.788732	T/ILC	CD8+ T	CD8+ Tem	Mixed
FAM131A	ses_cd:is_ti	-0.0451993	ns	0.414809	0.789091	T/ILC	CD8+ T	CD8+ Tem	Mixed
PEMT	ses_cd:is_ti	-0.0384497	ns	0.41484	0.789091	T/ILC	CD8+ T	CD8+ Tem	Mixed
C15orf41	ses_cd:is_ti	0.0266621	ns	0.41485	0.789091	T/ILC	CD8+ T	CD8+ Tem	Mixed
HAUS8	ses_cd:is_ti	0.0310168	ns	0.414877	0.789091	T/ILC	CD8+ T	CD8+ Tem	Mixed
POU5F2	ses_cd:is_ti	0.0314646	ns	0.41504	0.789091	T/ILC	CD8+ T	CD8+ Tem	Mixed
CD164	ses_cd:is_ti	0.0167362	ns	0.415049	0.789091	T/ILC	CD8+ T	CD8+ Tem	Mixed
SLC25A45	ses_cd:is_ti	-0.0282226	ns	0.415077	0.789091	T/ILC	CD8+ T	CD8+ Tem	Mixed
TAX1BP1	ses_cd:is_ti	0.0119156	ns	0.415109	0.789091	T/ILC	CD8+ T	CD8+ Tem	Mixed
MT-ND3	ses_cd:is_ti	0.013897	ns	0.415477	0.789669	T/ILC	CD8+ T	CD8+ Tem	Mixed
RIOX2	ses_cd:is_ti	-0.0321368	ns	0.415553	0.789693	T/ILC	CD8+ T	CD8+ Tem	Mixed
SYNM	ses_cd:is_ti	0.0458011	ns	0.415841	0.790082	T/ILC	CD8+ T	CD8+ Tem	Mixed
MIR29B2CHG	ses_cd:is_ti	-0.0206771	ns	0.415887	0.790082	T/ILC	CD8+ T	CD8+ Tem	Mixed
NEMP1	ses_cd:is_ti	-0.032728	ns	0.416096	0.790242	T/ILC	CD8+ T	CD8+ Tem	Mixed
AC109460.2	ses_cd:is_ti	-0.0308338	ns	0.416285	0.790242	T/ILC	CD8+ T	CD8+ Tem	Mixed
AC010319.4	ses_cd:is_ti	-0.0416507	ns	0.416344	0.790242	T/ILC	CD8+ T	CD8+ Tem	Mixed
COX6B1	ses_cd:is_ti	0.0176181	ns	0.416364	0.790242	T/ILC	CD8+ T	CD8+ Tem	Mixed
BACE1	ses_cd:is_ti	-0.0396895	ns	0.416387	0.790242	T/ILC	CD8+ T	CD8+ Tem	Mixed
PANK4	ses_cd:is_ti	-0.0349619	ns	0.416413	0.790242	T/ILC	CD8+ T	CD8+ Tem	Mixed
ZNF3	ses_cd:is_ti	0.0292957	ns	0.416482	0.790242	T/ILC	CD8+ T	CD8+ Tem	Mixed
FAM114A2	ses_cd:is_ti	0.025167	ns	0.416484	0.790242	T/ILC	CD8+ T	CD8+ Tem	Mixed
CHD6	ses_cd:is_ti	-0.01569	ns	0.416651	0.790363	T/ILC	CD8+ T	CD8+ Tem	Mixed
ERVMER61-1	ses_cd:is_ti	-0.0521465	ns	0.416676	0.790363	T/ILC	CD8+ T	CD8+ Tem	Mixed
AC104316.1	ses_cd:is_ti	-0.0286797	ns	0.416864	0.790598	T/ILC	CD8+ T	CD8+ Tem	Mixed
ALAS1	ses_cd:is_ti	0.029678	ns	0.417319	0.791338	T/ILC	CD8+ T	CD8+ Tem	Mixed
OCIAD2	ses_cd:is_ti	0.0289301	ns	0.417402	0.791374	T/ILC	CD8+ T	CD8+ Tem	Mixed
SLBP	ses_cd:is_ti	0.0230926	ns	0.417743	0.791605	T/ILC	CD8+ T	CD8+ Tem	Mixed
MARCH3	ses_cd:is_ti	0.0433279	ns	0.417816	0.791605	T/ILC	CD8+ T	CD8+ Tem	Mixed
CHN1	ses_cd:is_ti	-0.0463687	ns	0.417824	0.791605	T/ILC	CD8+ T	CD8+ Tem	Mixed
XRRA1	ses_cd:is_ti	-0.0200813	ns	0.417993	0.791605	T/ILC	CD8+ T	CD8+ Tem	Mixed
CNST	ses_cd:is_ti	-0.0184133	ns	0.418035	0.791605	T/ILC	CD8+ T	CD8+ Tem	Mixed
SERPINB8	ses_cd:is_ti	0.0408024	ns	0.418156	0.791605	T/ILC	CD8+ T	CD8+ Tem	Mixed
LGALS1	ses_cd:is_ti	0.0490235	ns	0.418186	0.791605	T/ILC	CD8+ T	CD8+ Tem	Mixed
AC010226.1	ses_cd:is_ti	-0.0404464	ns	0.418208	0.791605	T/ILC	CD8+ T	CD8+ Tem	Mixed
AL021453.1	ses_cd:is_ti	0.0357257	ns	0.41824	0.791605	T/ILC	CD8+ T	CD8+ Tem	Mixed
HNRNPUL2	ses_cd:is_ti	0.0259007	ns	0.418299	0.791605	T/ILC	CD8+ T	CD8+ Tem	Mixed
TMEM109	ses_cd:is_ti	-0.0245157	ns	0.418311	0.791605	T/ILC	CD8+ T	CD8+ Tem	Mixed
GGCT	ses_cd:is_ti	0.0349772	ns	0.418409	0.791605	T/ILC	CD8+ T	CD8+ Tem	Mixed
AP002812.2	ses_cd:is_ti	-0.0325599	ns	0.418413	0.791605	T/ILC	CD8+ T	CD8+ Tem	Mixed
SPRYD4	ses_cd:is_ti	-0.0398949	ns	0.418544	0.791605	T/ILC	CD8+ T	CD8+ Tem	Mixed
COIL	ses_cd:is_ti	-0.0273768	ns	0.418855	0.791605	T/ILC	CD8+ T	CD8+ Tem	Mixed
NDUFB2	ses_cd:is_ti	0.0193129	ns	0.418864	0.791605	T/ILC	CD8+ T	CD8+ Tem	Mixed
GRIA3	ses_cd:is_ti	-0.071747	ns	0.418872	0.791605	T/ILC	CD8+ T	CD8+ Tem	Mixed
CBX4	ses_cd:is_ti	0.0232345	ns	0.418879	0.791605	T/ILC	CD8+ T	CD8+ Tem	Mixed
TMEM128	ses_cd:is_ti	0.0255113	ns	0.418931	0.791605	T/ILC	CD8+ T	CD8+ Tem	Mixed
BCAS4	ses_cd:is_ti	0.0259596	ns	0.418963	0.791605	T/ILC	CD8+ T	CD8+ Tem	Mixed
MSI2	ses_cd:is_ti	0.015123	ns	0.41898	0.791605	T/ILC	CD8+ T	CD8+ Tem	Mixed
HAUS4	ses_cd:is_ti	-0.0394211	ns	0.419006	0.791605	T/ILC	CD8+ T	CD8+ Tem	Mixed
RHEB	ses_cd:is_ti	0.0153014	ns	0.419065	0.791605	T/ILC	CD8+ T	CD8+ Tem	Mixed
MXD1	ses_cd:is_ti	0.0388743	ns	0.419066	0.791605	T/ILC	CD8+ T	CD8+ Tem	Mixed
AL390957.1	ses_cd:is_ti	0.0406721	ns	0.419189	0.791717	T/ILC	CD8+ T	CD8+ Tem	Mixed
IL10RA	ses_cd:is_ti	-0.0163759	ns	0.419427	0.791975	T/ILC	CD8+ T	CD8+ Tem	Mixed
MRS2	ses_cd:is_ti	0.0252335	ns	0.419455	0.791975	T/ILC	CD8+ T	CD8+ Tem	Mixed
SELENOO	ses_cd:is_ti	-0.0211255	ns	0.419669	0.792165	T/ILC	CD8+ T	CD8+ Tem	Mixed
CD244	ses_cd:is_ti	-0.0249248	ns	0.419684	0.792165	T/ILC	CD8+ T	CD8+ Tem	Mixed
UBA6	ses_cd:is_ti	0.0177017	ns	0.419799	0.79226	T/ILC	CD8+ T	CD8+ Tem	Mixed
SMARCA2	ses_cd:is_ti	0.0115954	ns	0.419871	0.792275	T/ILC	CD8+ T	CD8+ Tem	Mixed
ATPAF1	ses_cd:is_ti	-0.0239767	ns	0.42003	0.792375	T/ILC	CD8+ T	CD8+ Tem	Mixed
KLC2	ses_cd:is_ti	0.0355504	ns	0.420057	0.792375	T/ILC	CD8+ T	CD8+ Tem	Mixed
PIGX	ses_cd:is_ti	0.0278044	ns	0.420117	0.792375	T/ILC	CD8+ T	CD8+ Tem	Mixed
PCGF6	ses_cd:is_ti	0.0275194	ns	0.42019	0.792392	T/ILC	CD8+ T	CD8+ Tem	Mixed
CAMK2N1	ses_cd:is_ti	-0.0572312	ns	0.420255	0.792393	T/ILC	CD8+ T	CD8+ Tem	Mixed
MORF4L1	ses_cd:is_ti	0.0108935	ns	0.420396	0.792423	T/ILC	CD8+ T	CD8+ Tem	Mixed
ADAM28	ses_cd:is_ti	-0.0662695	ns	0.4204	0.792423	T/ILC	CD8+ T	CD8+ Tem	Mixed
TDRKH	ses_cd:is_ti	0.0434133	ns	0.420599	0.792678	T/ILC	CD8+ T	CD8+ Tem	Mixed
AC002546.1	ses_cd:is_ti	-0.0429284	ns	0.420803	0.79294	T/ILC	CD8+ T	CD8+ Tem	Mixed
IKZF5	ses_cd:is_ti	-0.0216342	ns	0.420928	0.793055	T/ILC	CD8+ T	CD8+ Tem	Mixed
GPR68	ses_cd:is_ti	0.025283	ns	0.421097	0.793251	T/ILC	CD8+ T	CD8+ Tem	Mixed
NELFA	ses_cd:is_ti	0.0272728	ns	0.421281	0.793476	T/ILC	CD8+ T	CD8+ Tem	Mixed
WDR33	ses_cd:is_ti	0.0125285	ns	0.421516	0.793618	T/ILC	CD8+ T	CD8+ Tem	Mixed
MRPL38	ses_cd:is_ti	0.0423902	ns	0.421581	0.793618	T/ILC	CD8+ T	CD8+ Tem	Mixed
MTMR2	ses_cd:is_ti	0.0248092	ns	0.421642	0.793618	T/ILC	CD8+ T	CD8+ Tem	Mixed
HIST1H2BJ	ses_cd:is_ti	0.049128	ns	0.421658	0.793618	T/ILC	CD8+ T	CD8+ Tem	Mixed
PPM1D	ses_cd:is_ti	0.0298019	ns	0.421688	0.793618	T/ILC	CD8+ T	CD8+ Tem	Mixed
MTDH	ses_cd:is_ti	-0.0101964	ns	0.421742	0.793618	T/ILC	CD8+ T	CD8+ Tem	Mixed
ZNF134	ses_cd:is_ti	-0.0273377	ns	0.421972	0.793783	T/ILC	CD8+ T	CD8+ Tem	Mixed
CCNC	ses_cd:is_ti	-0.0161784	ns	0.422011	0.793783	T/ILC	CD8+ T	CD8+ Tem	Mixed
BORCS7	ses_cd:is_ti	0.0277858	ns	0.422023	0.793783	T/ILC	CD8+ T	CD8+ Tem	Mixed
AC091887.1	ses_cd:is_ti	-0.038834	ns	0.422228	0.793815	T/ILC	CD8+ T	CD8+ Tem	Mixed
PBDC1	ses_cd:is_ti	0.028527	ns	0.422274	0.793815	T/ILC	CD8+ T	CD8+ Tem	Mixed
Z93930.2	ses_cd:is_ti	-0.0262293	ns	0.4223	0.793815	T/ILC	CD8+ T	CD8+ Tem	Mixed
COPRS	ses_cd:is_ti	-0.0360656	ns	0.422432	0.793815	T/ILC	CD8+ T	CD8+ Tem	Mixed
PSMA8	ses_cd:is_ti	0.0454418	ns	0.422471	0.793815	T/ILC	CD8+ T	CD8+ Tem	Mixed
MFSD13A	ses_cd:is_ti	-0.0347518	ns	0.422487	0.793815	T/ILC	CD8+ T	CD8+ Tem	Mixed
ZDHHC17	ses_cd:is_ti	-0.0186611	ns	0.422495	0.793815	T/ILC	CD8+ T	CD8+ Tem	Mixed
PPP3CC	ses_cd:is_ti	-0.0148215	ns	0.422556	0.793815	T/ILC	CD8+ T	CD8+ Tem	Mixed
RUFY3	ses_cd:is_ti	-0.0284829	ns	0.422786	0.794042	T/ILC	CD8+ T	CD8+ Tem	Mixed
COPS5	ses_cd:is_ti	0.0189483	ns	0.422806	0.794042	T/ILC	CD8+ T	CD8+ Tem	Mixed
ADNP	ses_cd:is_ti	0.0149348	ns	0.422983	0.794183	T/ILC	CD8+ T	CD8+ Tem	Mixed
XPR1	ses_cd:is_ti	0.0188609	ns	0.423013	0.794183	T/ILC	CD8+ T	CD8+ Tem	Mixed
CDH23	ses_cd:is_ti	-0.03809	ns	0.423074	0.794183	T/ILC	CD8+ T	CD8+ Tem	Mixed
HMGN5	ses_cd:is_ti	-0.0393412	ns	0.423182	0.794198	T/ILC	CD8+ T	CD8+ Tem	Mixed
SOD2	ses_cd:is_ti	-0.0319926	ns	0.423301	0.794198	T/ILC	CD8+ T	CD8+ Tem	Mixed
FOSB	ses_cd:is_ti	0.0785011	ns	0.423353	0.794198	T/ILC	CD8+ T	CD8+ Tem	Mixed
UBE4A	ses_cd:is_ti	0.0160297	ns	0.423396	0.794198	T/ILC	CD8+ T	CD8+ Tem	Mixed
NDUFS3	ses_cd:is_ti	-0.0295641	ns	0.423405	0.794198	T/ILC	CD8+ T	CD8+ Tem	Mixed
GMPPB	ses_cd:is_ti	-0.036282	ns	0.423545	0.79423	T/ILC	CD8+ T	CD8+ Tem	Mixed
CCDC141	ses_cd:is_ti	0.0445617	ns	0.423595	0.79423	T/ILC	CD8+ T	CD8+ Tem	Mixed
LINC00528	ses_cd:is_ti	-0.0351981	ns	0.423636	0.79423	T/ILC	CD8+ T	CD8+ Tem	Mixed
AC107959.1	ses_cd:is_ti	0.0382193	ns	0.423679	0.79423	T/ILC	CD8+ T	CD8+ Tem	Mixed
AC010642.2	ses_cd:is_ti	0.0287797	ns	0.423779	0.794255	T/ILC	CD8+ T	CD8+ Tem	Mixed
EEFSEC	ses_cd:is_ti	-0.0199463	ns	0.423822	0.794255	T/ILC	CD8+ T	CD8+ Tem	Mixed
AL365275.1	ses_cd:is_ti	0.0405625	ns	0.424063	0.794563	T/ILC	CD8+ T	CD8+ Tem	Mixed
MRPL16	ses_cd:is_ti	0.0218599	ns	0.424115	0.794563	T/ILC	CD8+ T	CD8+ Tem	Mixed
AC090152.1	ses_cd:is_ti	-0.0353601	ns	0.424332	0.794848	T/ILC	CD8+ T	CD8+ Tem	Mixed
OOEP	ses_cd:is_ti	0.0300238	ns	0.424493	0.795028	T/ILC	CD8+ T	CD8+ Tem	Mixed
LBHD1	ses_cd:is_ti	-0.0457213	ns	0.424591	0.795073	T/ILC	CD8+ T	CD8+ Tem	Mixed
UBOX5	ses_cd:is_ti	-0.0322253	ns	0.424843	0.795073	T/ILC	CD8+ T	CD8+ Tem	Mixed
AP3B1	ses_cd:is_ti	0.0135179	ns	0.424879	0.795073	T/ILC	CD8+ T	CD8+ Tem	Mixed
AP5B1	ses_cd:is_ti	-0.0354713	ns	0.424916	0.795073	T/ILC	CD8+ T	CD8+ Tem	Mixed
PTGDR	ses_cd:is_ti	-0.0229409	ns	0.424977	0.795073	T/ILC	CD8+ T	CD8+ Tem	Mixed
HCG18	ses_cd:is_ti	-0.0197955	ns	0.425028	0.795073	T/ILC	CD8+ T	CD8+ Tem	Mixed
DOT1L	ses_cd:is_ti	-0.0312553	ns	0.425085	0.795073	T/ILC	CD8+ T	CD8+ Tem	Mixed
SGPP2	ses_cd:is_ti	0.0617389	ns	0.425101	0.795073	T/ILC	CD8+ T	CD8+ Tem	Mixed
TRIM8	ses_cd:is_ti	-0.023175	ns	0.425145	0.795073	T/ILC	CD8+ T	CD8+ Tem	Mixed
DIAPH1	ses_cd:is_ti	0.0127596	ns	0.425162	0.795073	T/ILC	CD8+ T	CD8+ Tem	Mixed
MED4	ses_cd:is_ti	-0.0155268	ns	0.425247	0.795112	T/ILC	CD8+ T	CD8+ Tem	Mixed
AC037487.2	ses_cd:is_ti	-0.0475961	ns	0.425424	0.79526	T/ILC	CD8+ T	CD8+ Tem	Mixed
KIAA1143	ses_cd:is_ti	0.0249408	ns	0.425618	0.79526	T/ILC	CD8+ T	CD8+ Tem	Mixed
CDK11B	ses_cd:is_ti	0.0184337	ns	0.425699	0.79526	T/ILC	CD8+ T	CD8+ Tem	Mixed
SF3B5	ses_cd:is_ti	0.0212147	ns	0.425707	0.79526	T/ILC	CD8+ T	CD8+ Tem	Mixed
ST20	ses_cd:is_ti	-0.0401676	ns	0.425771	0.79526	T/ILC	CD8+ T	CD8+ Tem	Mixed
ACTR3C	ses_cd:is_ti	0.028266	ns	0.425776	0.79526	T/ILC	CD8+ T	CD8+ Tem	Mixed
YIPF6	ses_cd:is_ti	0.0189179	ns	0.425954	0.79526	T/ILC	CD8+ T	CD8+ Tem	Mixed
MRPL41	ses_cd:is_ti	0.0208001	ns	0.425974	0.79526	T/ILC	CD8+ T	CD8+ Tem	Mixed
SCAF11	ses_cd:is_ti	-0.00927992	ns	0.426079	0.79526	T/ILC	CD8+ T	CD8+ Tem	Mixed
CD48	ses_cd:is_ti	0.0151204	ns	0.426149	0.79526	T/ILC	CD8+ T	CD8+ Tem	Mixed
C5orf22	ses_cd:is_ti	0.0247295	ns	0.426158	0.79526	T/ILC	CD8+ T	CD8+ Tem	Mixed
PACSIN2	ses_cd:is_ti	0.0253582	ns	0.426233	0.79526	T/ILC	CD8+ T	CD8+ Tem	Mixed
FLT3LG	ses_cd:is_ti	0.0361623	ns	0.426234	0.79526	T/ILC	CD8+ T	CD8+ Tem	Mixed
AC026979.2	ses_cd:is_ti	0.0301205	ns	0.426266	0.79526	T/ILC	CD8+ T	CD8+ Tem	Mixed
AC073052.2	ses_cd:is_ti	-0.0451291	ns	0.426418	0.79526	T/ILC	CD8+ T	CD8+ Tem	Mixed
NBPF11	ses_cd:is_ti	0.0318057	ns	0.426502	0.79526	T/ILC	CD8+ T	CD8+ Tem	Mixed
KLRC4	ses_cd:is_ti	0.0362329	ns	0.426522	0.79526	T/ILC	CD8+ T	CD8+ Tem	Mixed
PLXDC2	ses_cd:is_ti	-0.0665732	ns	0.426563	0.79526	T/ILC	CD8+ T	CD8+ Tem	Mixed
SPATA2L	ses_cd:is_ti	-0.0396219	ns	0.426564	0.79526	T/ILC	CD8+ T	CD8+ Tem	Mixed
ZMPSTE24	ses_cd:is_ti	0.0231263	ns	0.426667	0.79526	T/ILC	CD8+ T	CD8+ Tem	Mixed
AGFG1	ses_cd:is_ti	0.0156809	ns	0.426728	0.79526	T/ILC	CD8+ T	CD8+ Tem	Mixed
RNF122	ses_cd:is_ti	-0.0380818	ns	0.426765	0.79526	T/ILC	CD8+ T	CD8+ Tem	Mixed
EID2	ses_cd:is_ti	0.0286351	ns	0.426853	0.79526	T/ILC	CD8+ T	CD8+ Tem	Mixed
MCM3	ses_cd:is_ti	0.0271762	ns	0.426919	0.79526	T/ILC	CD8+ T	CD8+ Tem	Mixed
ZFYVE21	ses_cd:is_ti	-0.0274222	ns	0.42694	0.79526	T/ILC	CD8+ T	CD8+ Tem	Mixed
ZNF639	ses_cd:is_ti	0.0256463	ns	0.427178	0.795582	T/ILC	CD8+ T	CD8+ Tem	Mixed
CD40LG	ses_cd:is_ti	-0.0601588	ns	0.427445	0.795642	T/ILC	CD8+ T	CD8+ Tem	Mixed
MAN1B1	ses_cd:is_ti	0.0257802	ns	0.42746	0.795642	T/ILC	CD8+ T	CD8+ Tem	Mixed
MANBA	ses_cd:is_ti	0.0215465	ns	0.427476	0.795642	T/ILC	CD8+ T	CD8+ Tem	Mixed
SELENOW	ses_cd:is_ti	-0.0153941	ns	0.427503	0.795642	T/ILC	CD8+ T	CD8+ Tem	Mixed
CDH26	ses_cd:is_ti	-0.0449208	ns	0.427533	0.795642	T/ILC	CD8+ T	CD8+ Tem	Mixed
FLYWCH1	ses_cd:is_ti	-0.0304028	ns	0.427661	0.795759	T/ILC	CD8+ T	CD8+ Tem	Mixed
TOPBP1	ses_cd:is_ti	0.0201374	ns	0.428029	0.79607	T/ILC	CD8+ T	CD8+ Tem	Mixed
TFAM	ses_cd:is_ti	-0.0225834	ns	0.428091	0.79607	T/ILC	CD8+ T	CD8+ Tem	Mixed
MKNK1-AS1	ses_cd:is_ti	-0.0433421	ns	0.428167	0.79607	T/ILC	CD8+ T	CD8+ Tem	Mixed
AFMID	ses_cd:is_ti	-0.0479708	ns	0.428174	0.79607	T/ILC	CD8+ T	CD8+ Tem	Mixed
PAFAH1B2	ses_cd:is_ti	-0.0183416	ns	0.428202	0.79607	T/ILC	CD8+ T	CD8+ Tem	Mixed
NSMF	ses_cd:is_ti	0.0365048	ns	0.428244	0.79607	T/ILC	CD8+ T	CD8+ Tem	Mixed
GMDS-DT	ses_cd:is_ti	0.0217401	ns	0.428378	0.79607	T/ILC	CD8+ T	CD8+ Tem	Mixed
AC008764.8	ses_cd:is_ti	-0.0392448	ns	0.428445	0.79607	T/ILC	CD8+ T	CD8+ Tem	Mixed
KMT2C	ses_cd:is_ti	-0.0111895	ns	0.428458	0.79607	T/ILC	CD8+ T	CD8+ Tem	Mixed
GIMAP6	ses_cd:is_ti	0.0181184	ns	0.428474	0.79607	T/ILC	CD8+ T	CD8+ Tem	Mixed
NRSN2-AS1	ses_cd:is_ti	-0.0434649	ns	0.428607	0.796196	T/ILC	CD8+ T	CD8+ Tem	Mixed
USP39	ses_cd:is_ti	0.0208114	ns	0.428784	0.796247	T/ILC	CD8+ T	CD8+ Tem	Mixed
SPOCK2	ses_cd:is_ti	-0.0188608	ns	0.428849	0.796247	T/ILC	CD8+ T	CD8+ Tem	Mixed
HAX1	ses_cd:is_ti	0.0176026	ns	0.428876	0.796247	T/ILC	CD8+ T	CD8+ Tem	Mixed
RGS9	ses_cd:is_ti	0.0482219	ns	0.428917	0.796247	T/ILC	CD8+ T	CD8+ Tem	Mixed
LRRC14	ses_cd:is_ti	-0.0327527	ns	0.428996	0.796247	T/ILC	CD8+ T	CD8+ Tem	Mixed
WDR83	ses_cd:is_ti	-0.027679	ns	0.429022	0.796247	T/ILC	CD8+ T	CD8+ Tem	Mixed
POC5	ses_cd:is_ti	0.0203282	ns	0.42914	0.796345	T/ILC	CD8+ T	CD8+ Tem	Mixed
SACS	ses_cd:is_ti	0.026581	ns	0.429433	0.796716	T/ILC	CD8+ T	CD8+ Tem	Mixed
JMJD8	ses_cd:is_ti	-0.0361526	ns	0.429545	0.796716	T/ILC	CD8+ T	CD8+ Tem	Mixed
ZNF551	ses_cd:is_ti	-0.0379651	ns	0.429567	0.796716	T/ILC	CD8+ T	CD8+ Tem	Mixed
CLDND1	ses_cd:is_ti	0.0200684	ns	0.429598	0.796716	T/ILC	CD8+ T	CD8+ Tem	Mixed
AQR	ses_cd:is_ti	0.0156941	ns	0.429712	0.796759	T/ILC	CD8+ T	CD8+ Tem	Mixed
KCTD11	ses_cd:is_ti	-0.0477491	ns	0.429843	0.796759	T/ILC	CD8+ T	CD8+ Tem	Mixed
PDCL	ses_cd:is_ti	0.0270426	ns	0.429898	0.796759	T/ILC	CD8+ T	CD8+ Tem	Mixed
KCNC1	ses_cd:is_ti	-0.0378391	ns	0.429902	0.796759	T/ILC	CD8+ T	CD8+ Tem	Mixed
DEK	ses_cd:is_ti	0.0133361	ns	0.430118	0.796759	T/ILC	CD8+ T	CD8+ Tem	Mixed
RALGAPB	ses_cd:is_ti	0.0189683	ns	0.430191	0.796759	T/ILC	CD8+ T	CD8+ Tem	Mixed
DERL2	ses_cd:is_ti	-0.0194063	ns	0.430213	0.796759	T/ILC	CD8+ T	CD8+ Tem	Mixed
CENPL	ses_cd:is_ti	0.0362581	ns	0.430227	0.796759	T/ILC	CD8+ T	CD8+ Tem	Mixed
SLC13A4	ses_cd:is_ti	-0.0399239	ns	0.430269	0.796759	T/ILC	CD8+ T	CD8+ Tem	Mixed
UFD1	ses_cd:is_ti	0.0204942	ns	0.430305	0.796759	T/ILC	CD8+ T	CD8+ Tem	Mixed
ARHGDIB	ses_cd:is_ti	0.0125679	ns	0.430333	0.796759	T/ILC	CD8+ T	CD8+ Tem	Mixed
SLF2	ses_cd:is_ti	-0.0168527	ns	0.430649	0.797027	T/ILC	CD8+ T	CD8+ Tem	Mixed
ARHGEF1	ses_cd:is_ti	0.0119721	ns	0.430722	0.797027	T/ILC	CD8+ T	CD8+ Tem	Mixed
MKI67	ses_cd:is_ti	-0.0589574	ns	0.430733	0.797027	T/ILC	CD8+ T	CD8+ Tem	Mixed
MVD	ses_cd:is_ti	0.0296261	ns	0.430736	0.797027	T/ILC	CD8+ T	CD8+ Tem	Mixed
ZBTB44	ses_cd:is_ti	-0.0187785	ns	0.430952	0.797028	T/ILC	CD8+ T	CD8+ Tem	Mixed
NUTM2B-AS1	ses_cd:is_ti	0.0161132	ns	0.43099	0.797028	T/ILC	CD8+ T	CD8+ Tem	Mixed
BMPR2	ses_cd:is_ti	-0.0220811	ns	0.431038	0.797028	T/ILC	CD8+ T	CD8+ Tem	Mixed
LRSAM1	ses_cd:is_ti	0.0286278	ns	0.431058	0.797028	T/ILC	CD8+ T	CD8+ Tem	Mixed
ARID4B	ses_cd:is_ti	0.0103652	ns	0.43106	0.797028	T/ILC	CD8+ T	CD8+ Tem	Mixed
APRT	ses_cd:is_ti	0.0150469	ns	0.431469	0.797554	T/ILC	CD8+ T	CD8+ Tem	Mixed
RMDN1	ses_cd:is_ti	0.0152689	ns	0.431474	0.797554	T/ILC	CD8+ T	CD8+ Tem	Mixed
FARSA	ses_cd:is_ti	0.026015	ns	0.431599	0.797665	T/ILC	CD8+ T	CD8+ Tem	Mixed
SREK1IP1	ses_cd:is_ti	-0.0179115	ns	0.431671	0.797678	T/ILC	CD8+ T	CD8+ Tem	Mixed
INPP4B	ses_cd:is_ti	-0.0180731	ns	0.43189	0.797963	T/ILC	CD8+ T	CD8+ Tem	Mixed
PRPS2	ses_cd:is_ti	0.0287805	ns	0.43215	0.798184	T/ILC	CD8+ T	CD8+ Tem	Mixed
KPNA2	ses_cd:is_ti	0.0383973	ns	0.432154	0.798184	T/ILC	CD8+ T	CD8+ Tem	Mixed
INTS6-AS1	ses_cd:is_ti	-0.0306469	ns	0.432204	0.798184	T/ILC	CD8+ T	CD8+ Tem	Mixed
BRK1	ses_cd:is_ti	0.0160594	ns	0.432302	0.798245	T/ILC	CD8+ T	CD8+ Tem	Mixed
MDH2	ses_cd:is_ti	0.0210618	ns	0.43269	0.798842	T/ILC	CD8+ T	CD8+ Tem	Mixed
NMRAL1	ses_cd:is_ti	0.0227119	ns	0.432836	0.798992	T/ILC	CD8+ T	CD8+ Tem	Mixed
PRKD3	ses_cd:is_ti	-0.0257877	ns	0.433144	0.799316	T/ILC	CD8+ T	CD8+ Tem	Mixed
TAF12	ses_cd:is_ti	0.0179329	ns	0.433171	0.799316	T/ILC	CD8+ T	CD8+ Tem	Mixed
DLG2	ses_cd:is_ti	-0.049819	ns	0.433206	0.799316	T/ILC	CD8+ T	CD8+ Tem	Mixed
LSM2	ses_cd:is_ti	-0.0202305	ns	0.433504	0.799745	T/ILC	CD8+ T	CD8+ Tem	Mixed
LIMK2	ses_cd:is_ti	0.0320252	ns	0.43384	0.800033	T/ILC	CD8+ T	CD8+ Tem	Mixed
