## Supplementary tables for "Tissue-specific and circulatory immune signatures of mucosal inflammation in Crohn’s disease": ST4.xlsx (part 19 of 49)

### Sheet: Sheet1 (continued)
Gene name	Coefficient	logFC	Direction (FDR<0.05)	P.Value	adj.P.Val	Immune lineage	Cell type category	Cluster	Cluster composition
NR1D2	ses_cd:is_ti	-0.0246329	ns	0.434101	0.800033	T/ILC	CD8+ T	CD8+ Tem	Mixed
ZNF22	ses_cd:is_ti	0.0185094	ns	0.434116	0.800033	T/ILC	CD8+ T	CD8+ Tem	Mixed
AL445686.2	ses_cd:is_ti	-0.0395976	ns	0.434138	0.800033	T/ILC	CD8+ T	CD8+ Tem	Mixed
STOML2	ses_cd:is_ti	0.029017	ns	0.434151	0.800033	T/ILC	CD8+ T	CD8+ Tem	Mixed
BAZ2A	ses_cd:is_ti	-0.017625	ns	0.434155	0.800033	T/ILC	CD8+ T	CD8+ Tem	Mixed
NINJ1	ses_cd:is_ti	-0.038518	ns	0.43416	0.800033	T/ILC	CD8+ T	CD8+ Tem	Mixed
DBP	ses_cd:is_ti	-0.0328047	ns	0.434179	0.800033	T/ILC	CD8+ T	CD8+ Tem	Mixed
RBFOX3	ses_cd:is_ti	-0.0517229	ns	0.434314	0.800162	T/ILC	CD8+ T	CD8+ Tem	Mixed
ABCB8	ses_cd:is_ti	-0.0287369	ns	0.434445	0.800284	T/ILC	CD8+ T	CD8+ Tem	Mixed
SPTBN1	ses_cd:is_ti	-0.0338513	ns	0.43466	0.800396	T/ILC	CD8+ T	CD8+ Tem	Mixed
TRIR	ses_cd:is_ti	0.0127606	ns	0.43477	0.800396	T/ILC	CD8+ T	CD8+ Tem	Mixed
AC005833.2	ses_cd:is_ti	0.0392902	ns	0.434869	0.800396	T/ILC	CD8+ T	CD8+ Tem	Mixed
DLEU2	ses_cd:is_ti	0.0192941	ns	0.434908	0.800396	T/ILC	CD8+ T	CD8+ Tem	Mixed
FUT10	ses_cd:is_ti	0.0343185	ns	0.434991	0.800396	T/ILC	CD8+ T	CD8+ Tem	Mixed
RGP1	ses_cd:is_ti	-0.0274071	ns	0.435046	0.800396	T/ILC	CD8+ T	CD8+ Tem	Mixed
RPUSD1	ses_cd:is_ti	-0.0336999	ns	0.435088	0.800396	T/ILC	CD8+ T	CD8+ Tem	Mixed
TERF2IP	ses_cd:is_ti	0.0120552	ns	0.4351	0.800396	T/ILC	CD8+ T	CD8+ Tem	Mixed
NPHP4	ses_cd:is_ti	0.0381137	ns	0.435211	0.800396	T/ILC	CD8+ T	CD8+ Tem	Mixed
TRNAU1AP	ses_cd:is_ti	0.0213897	ns	0.435215	0.800396	T/ILC	CD8+ T	CD8+ Tem	Mixed
DHRS4-AS1	ses_cd:is_ti	0.0273178	ns	0.435367	0.800396	T/ILC	CD8+ T	CD8+ Tem	Mixed
NUP88	ses_cd:is_ti	0.0170237	ns	0.435382	0.800396	T/ILC	CD8+ T	CD8+ Tem	Mixed
SLC35E2B	ses_cd:is_ti	0.0252473	ns	0.435403	0.800396	T/ILC	CD8+ T	CD8+ Tem	Mixed
INVS	ses_cd:is_ti	0.019207	ns	0.435416	0.800396	T/ILC	CD8+ T	CD8+ Tem	Mixed
FAM156A	ses_cd:is_ti	-0.0389144	ns	0.435643	0.800612	T/ILC	CD8+ T	CD8+ Tem	Mixed
AC020928.1	ses_cd:is_ti	-0.0309599	ns	0.435663	0.800612	T/ILC	CD8+ T	CD8+ Tem	Mixed
TMEM65	ses_cd:is_ti	0.0200395	ns	0.43577	0.800612	T/ILC	CD8+ T	CD8+ Tem	Mixed
BUD23	ses_cd:is_ti	0.0218072	ns	0.435793	0.800612	T/ILC	CD8+ T	CD8+ Tem	Mixed
GLCCI1	ses_cd:is_ti	-0.0182497	ns	0.435923	0.800703	T/ILC	CD8+ T	CD8+ Tem	Mixed
ACTR2	ses_cd:is_ti	0.00991494	ns	0.436214	0.800703	T/ILC	CD8+ T	CD8+ Tem	Mixed
SLC41A2	ses_cd:is_ti	-0.0526501	ns	0.436264	0.800703	T/ILC	CD8+ T	CD8+ Tem	Mixed
DLG3	ses_cd:is_ti	0.0267069	ns	0.436275	0.800703	T/ILC	CD8+ T	CD8+ Tem	Mixed
UQCR11	ses_cd:is_ti	0.0159245	ns	0.436291	0.800703	T/ILC	CD8+ T	CD8+ Tem	Mixed
VIRMA	ses_cd:is_ti	0.0156979	ns	0.436337	0.800703	T/ILC	CD8+ T	CD8+ Tem	Mixed
AC021188.1	ses_cd:is_ti	0.0350032	ns	0.436383	0.800703	T/ILC	CD8+ T	CD8+ Tem	Mixed
POLR3D	ses_cd:is_ti	-0.0282533	ns	0.436473	0.800703	T/ILC	CD8+ T	CD8+ Tem	Mixed
RMND5A	ses_cd:is_ti	0.0217157	ns	0.436481	0.800703	T/ILC	CD8+ T	CD8+ Tem	Mixed
RNF168	ses_cd:is_ti	0.0154513	ns	0.436493	0.800703	T/ILC	CD8+ T	CD8+ Tem	Mixed
BRD1	ses_cd:is_ti	-0.0239765	ns	0.436614	0.800707	T/ILC	CD8+ T	CD8+ Tem	Mixed
TRIM11	ses_cd:is_ti	0.0302504	ns	0.436625	0.800707	T/ILC	CD8+ T	CD8+ Tem	Mixed
COG6	ses_cd:is_ti	0.0211682	ns	0.436758	0.800742	T/ILC	CD8+ T	CD8+ Tem	Mixed
AC008115.1	ses_cd:is_ti	0.0417271	ns	0.436779	0.800742	T/ILC	CD8+ T	CD8+ Tem	Mixed
KLHDC2	ses_cd:is_ti	-0.016721	ns	0.436847	0.800742	T/ILC	CD8+ T	CD8+ Tem	Mixed
ZNF35	ses_cd:is_ti	-0.0336467	ns	0.436904	0.800742	T/ILC	CD8+ T	CD8+ Tem	Mixed
AREL1	ses_cd:is_ti	-0.021519	ns	0.437036	0.800797	T/ILC	CD8+ T	CD8+ Tem	Mixed
MPDU1	ses_cd:is_ti	0.0303232	ns	0.43715	0.800797	T/ILC	CD8+ T	CD8+ Tem	Mixed
PIGT	ses_cd:is_ti	0.0258971	ns	0.437164	0.800797	T/ILC	CD8+ T	CD8+ Tem	Mixed
FER	ses_cd:is_ti	0.0270263	ns	0.437194	0.800797	T/ILC	CD8+ T	CD8+ Tem	Mixed
LCLAT1	ses_cd:is_ti	0.0207573	ns	0.437397	0.801048	T/ILC	CD8+ T	CD8+ Tem	Mixed
RFLNB	ses_cd:is_ti	0.0314963	ns	0.43748	0.801081	T/ILC	CD8+ T	CD8+ Tem	Mixed
SHOC2	ses_cd:is_ti	0.012811	ns	0.43759	0.801164	T/ILC	CD8+ T	CD8+ Tem	Mixed
GLB1L	ses_cd:is_ti	-0.0458913	ns	0.43808	0.801942	T/ILC	CD8+ T	CD8+ Tem	Mixed
VPS13D	ses_cd:is_ti	0.0144288	ns	0.438261	0.802155	T/ILC	CD8+ T	CD8+ Tem	Mixed
DOPEY2	ses_cd:is_ti	0.0321891	ns	0.438369	0.802172	T/ILC	CD8+ T	CD8+ Tem	Mixed
DAAM1	ses_cd:is_ti	-0.0300479	ns	0.438416	0.802172	T/ILC	CD8+ T	CD8+ Tem	Mixed
LMO7-AS1	ses_cd:is_ti	-0.0371914	ns	0.438511	0.802172	T/ILC	CD8+ T	CD8+ Tem	Mixed
ZC3H15	ses_cd:is_ti	0.0167423	ns	0.438654	0.802172	T/ILC	CD8+ T	CD8+ Tem	Mixed
AKT1S1	ses_cd:is_ti	-0.0328955	ns	0.438705	0.802172	T/ILC	CD8+ T	CD8+ Tem	Mixed
SLC9A9	ses_cd:is_ti	0.0162566	ns	0.438749	0.802172	T/ILC	CD8+ T	CD8+ Tem	Mixed
UMPS	ses_cd:is_ti	-0.0282181	ns	0.438849	0.802172	T/ILC	CD8+ T	CD8+ Tem	Mixed
UQCC3	ses_cd:is_ti	-0.0286031	ns	0.438985	0.802172	T/ILC	CD8+ T	CD8+ Tem	Mixed
CCNK	ses_cd:is_ti	-0.0175248	ns	0.438998	0.802172	T/ILC	CD8+ T	CD8+ Tem	Mixed
SMIM37	ses_cd:is_ti	-0.0259613	ns	0.439067	0.802172	T/ILC	CD8+ T	CD8+ Tem	Mixed
COG8-1	ses_cd:is_ti	-0.0378315	ns	0.439078	0.802172	T/ILC	CD8+ T	CD8+ Tem	Mixed
LEMD2	ses_cd:is_ti	-0.0246048	ns	0.439095	0.802172	T/ILC	CD8+ T	CD8+ Tem	Mixed
WASHC1	ses_cd:is_ti	0.0318885	ns	0.439158	0.802172	T/ILC	CD8+ T	CD8+ Tem	Mixed
WDR20	ses_cd:is_ti	0.0154211	ns	0.43946	0.802172	T/ILC	CD8+ T	CD8+ Tem	Mixed
C1orf147	ses_cd:is_ti	-0.0340663	ns	0.439509	0.802172	T/ILC	CD8+ T	CD8+ Tem	Mixed
DHRS12	ses_cd:is_ti	0.0333901	ns	0.43951	0.802172	T/ILC	CD8+ T	CD8+ Tem	Mixed
PNKP	ses_cd:is_ti	-0.0235634	ns	0.439575	0.802172	T/ILC	CD8+ T	CD8+ Tem	Mixed
MPI	ses_cd:is_ti	0.0314209	ns	0.439596	0.802172	T/ILC	CD8+ T	CD8+ Tem	Mixed
NDUFS7	ses_cd:is_ti	0.0228984	ns	0.439601	0.802172	T/ILC	CD8+ T	CD8+ Tem	Mixed
REXO4	ses_cd:is_ti	-0.0246277	ns	0.439601	0.802172	T/ILC	CD8+ T	CD8+ Tem	Mixed
ENO1	ses_cd:is_ti	0.0178772	ns	0.439638	0.802172	T/ILC	CD8+ T	CD8+ Tem	Mixed
IL18R1	ses_cd:is_ti	0.0350908	ns	0.439756	0.802183	T/ILC	CD8+ T	CD8+ Tem	Mixed
G2E3	ses_cd:is_ti	0.016981	ns	0.439822	0.802183	T/ILC	CD8+ T	CD8+ Tem	Mixed
HERC2	ses_cd:is_ti	0.0149954	ns	0.439839	0.802183	T/ILC	CD8+ T	CD8+ Tem	Mixed
ATIC	ses_cd:is_ti	-0.022386	ns	0.44046	0.803121	T/ILC	CD8+ T	CD8+ Tem	Mixed
LAX1	ses_cd:is_ti	0.0203917	ns	0.440485	0.803121	T/ILC	CD8+ T	CD8+ Tem	Mixed
ECD	ses_cd:is_ti	0.0251366	ns	0.440597	0.803207	T/ILC	CD8+ T	CD8+ Tem	Mixed
NPIPA1	ses_cd:is_ti	-0.0452969	ns	0.440736	0.80329	T/ILC	CD8+ T	CD8+ Tem	Mixed
NENF	ses_cd:is_ti	-0.0239846	ns	0.440772	0.80329	T/ILC	CD8+ T	CD8+ Tem	Mixed
SLC35D1	ses_cd:is_ti	0.0251119	ns	0.441209	0.803966	T/ILC	CD8+ T	CD8+ Tem	Mixed
RNF135	ses_cd:is_ti	0.0391516	ns	0.441501	0.804095	T/ILC	CD8+ T	CD8+ Tem	Mixed
ZNF827	ses_cd:is_ti	0.0220703	ns	0.441506	0.804095	T/ILC	CD8+ T	CD8+ Tem	Mixed
PIGL	ses_cd:is_ti	-0.0221511	ns	0.441563	0.804095	T/ILC	CD8+ T	CD8+ Tem	Mixed
NPHP3	ses_cd:is_ti	0.0288141	ns	0.44157	0.804095	T/ILC	CD8+ T	CD8+ Tem	Mixed
ING3	ses_cd:is_ti	-0.0268468	ns	0.441606	0.804095	T/ILC	CD8+ T	CD8+ Tem	Mixed
AC244131.2	ses_cd:is_ti	0.0429444	ns	0.441736	0.804212	T/ILC	CD8+ T	CD8+ Tem	Mixed
PAIP1	ses_cd:is_ti	0.0186735	ns	0.441887	0.804302	T/ILC	CD8+ T	CD8+ Tem	Mixed
MARS	ses_cd:is_ti	0.0213031	ns	0.441915	0.804302	T/ILC	CD8+ T	CD8+ Tem	Mixed
TRGV8	ses_cd:is_ti	0.0476703	ns	0.442018	0.80437	T/ILC	CD8+ T	CD8+ Tem	Mixed
CPOX	ses_cd:is_ti	-0.0333777	ns	0.442103	0.804404	T/ILC	CD8+ T	CD8+ Tem	Mixed
SNRPB	ses_cd:is_ti	0.015787	ns	0.442187	0.804404	T/ILC	CD8+ T	CD8+ Tem	Mixed
REL	ses_cd:is_ti	0.0162171	ns	0.442342	0.804404	T/ILC	CD8+ T	CD8+ Tem	Mixed
SPG11	ses_cd:is_ti	0.0140129	ns	0.442363	0.804404	T/ILC	CD8+ T	CD8+ Tem	Mixed
SAR1B	ses_cd:is_ti	0.0184767	ns	0.442363	0.804404	T/ILC	CD8+ T	CD8+ Tem	Mixed
GAA	ses_cd:is_ti	-0.0423563	ns	0.442584	0.804647	T/ILC	CD8+ T	CD8+ Tem	Mixed
SSSCA1	ses_cd:is_ti	0.0277138	ns	0.442743	0.804647	T/ILC	CD8+ T	CD8+ Tem	Mixed
AC074366.1	ses_cd:is_ti	0.0505808	ns	0.442818	0.804647	T/ILC	CD8+ T	CD8+ Tem	Mixed
VPS33A	ses_cd:is_ti	-0.0249281	ns	0.442826	0.804647	T/ILC	CD8+ T	CD8+ Tem	Mixed
AC011933.4	ses_cd:is_ti	-0.0248708	ns	0.442866	0.804647	T/ILC	CD8+ T	CD8+ Tem	Mixed
SSR2	ses_cd:is_ti	0.0138592	ns	0.442965	0.804647	T/ILC	CD8+ T	CD8+ Tem	Mixed
TFR2	ses_cd:is_ti	0.0359529	ns	0.442965	0.804647	T/ILC	CD8+ T	CD8+ Tem	Mixed
DDB1	ses_cd:is_ti	-0.01873	ns	0.44302	0.804647	T/ILC	CD8+ T	CD8+ Tem	Mixed
SPCS2	ses_cd:is_ti	0.0117497	ns	0.443238	0.804826	T/ILC	CD8+ T	CD8+ Tem	Mixed
IFIT3	ses_cd:is_ti	0.0513448	ns	0.443249	0.804826	T/ILC	CD8+ T	CD8+ Tem	Mixed
EXOSC5	ses_cd:is_ti	-0.0320943	ns	0.443411	0.804933	T/ILC	CD8+ T	CD8+ Tem	Mixed
DCTN2	ses_cd:is_ti	0.0182371	ns	0.443439	0.804933	T/ILC	CD8+ T	CD8+ Tem	Mixed
SEC24A	ses_cd:is_ti	-0.0232383	ns	0.443564	0.805043	T/ILC	CD8+ T	CD8+ Tem	Mixed
ARF3	ses_cd:is_ti	0.0254779	ns	0.443861	0.805426	T/ILC	CD8+ T	CD8+ Tem	Mixed
CCDC159	ses_cd:is_ti	0.0272608	ns	0.44395	0.805426	T/ILC	CD8+ T	CD8+ Tem	Mixed
ITCH	ses_cd:is_ti	0.0140312	ns	0.444	0.805426	T/ILC	CD8+ T	CD8+ Tem	Mixed
ZC3H7A	ses_cd:is_ti	-0.0174068	ns	0.444083	0.805426	T/ILC	CD8+ T	CD8+ Tem	Mixed
ANKLE2	ses_cd:is_ti	-0.019952	ns	0.444102	0.805426	T/ILC	CD8+ T	CD8+ Tem	Mixed
PET100	ses_cd:is_ti	0.017966	ns	0.444306	0.805676	T/ILC	CD8+ T	CD8+ Tem	Mixed
AC011466.3	ses_cd:is_ti	-0.038596	ns	0.444427	0.805777	T/ILC	CD8+ T	CD8+ Tem	Mixed
AC008770.2	ses_cd:is_ti	-0.0371608	ns	0.444563	0.805827	T/ILC	CD8+ T	CD8+ Tem	Mixed
HDAC5	ses_cd:is_ti	-0.0303136	ns	0.444649	0.805827	T/ILC	CD8+ T	CD8+ Tem	Mixed
RPL32	ses_cd:is_ti	0.0147211	ns	0.444651	0.805827	T/ILC	CD8+ T	CD8+ Tem	Mixed
FAM241B	ses_cd:is_ti	-0.0417614	ns	0.444845	0.806061	T/ILC	CD8+ T	CD8+ Tem	Mixed
HIST1H2BE	ses_cd:is_ti	-0.0350048	ns	0.444947	0.80608	T/ILC	CD8+ T	CD8+ Tem	Mixed
UBE4B	ses_cd:is_ti	0.0205388	ns	0.444986	0.80608	T/ILC	CD8+ T	CD8+ Tem	Mixed
SMIM15-AS1	ses_cd:is_ti	-0.0457867	ns	0.445109	0.806183	T/ILC	CD8+ T	CD8+ Tem	Mixed
NAXE	ses_cd:is_ti	0.0260175	ns	0.44534	0.806484	T/ILC	CD8+ T	CD8+ Tem	Mixed
DSTN	ses_cd:is_ti	0.0236874	ns	0.445485	0.806628	T/ILC	CD8+ T	CD8+ Tem	Mixed
PPP2R3A	ses_cd:is_ti	-0.0364682	ns	0.445895	0.80725	T/ILC	CD8+ T	CD8+ Tem	Mixed
ZMIZ2	ses_cd:is_ti	-0.0286357	ns	0.445969	0.807266	T/ILC	CD8+ T	CD8+ Tem	Mixed
IFITM2	ses_cd:is_ti	0.0234175	ns	0.446153	0.807425	T/ILC	CD8+ T	CD8+ Tem	Mixed
LMAN2	ses_cd:is_ti	-0.0193218	ns	0.446205	0.807425	T/ILC	CD8+ T	CD8+ Tem	Mixed
HOOK2	ses_cd:is_ti	-0.0274171	ns	0.446355	0.807425	T/ILC	CD8+ T	CD8+ Tem	Mixed
ARRDC1	ses_cd:is_ti	0.0258455	ns	0.446393	0.807425	T/ILC	CD8+ T	CD8+ Tem	Mixed
YTHDF2	ses_cd:is_ti	0.0172615	ns	0.446501	0.807425	T/ILC	CD8+ T	CD8+ Tem	Mixed
DENND2D	ses_cd:is_ti	0.0130817	ns	0.446506	0.807425	T/ILC	CD8+ T	CD8+ Tem	Mixed
PTRH1	ses_cd:is_ti	-0.0312316	ns	0.446591	0.807425	T/ILC	CD8+ T	CD8+ Tem	Mixed
C1orf56	ses_cd:is_ti	0.0311215	ns	0.446693	0.807425	T/ILC	CD8+ T	CD8+ Tem	Mixed
GTF2A2	ses_cd:is_ti	0.0136287	ns	0.446696	0.807425	T/ILC	CD8+ T	CD8+ Tem	Mixed
SDF4	ses_cd:is_ti	-0.0227389	ns	0.446712	0.807425	T/ILC	CD8+ T	CD8+ Tem	Mixed
AL137779.1	ses_cd:is_ti	0.0296685	ns	0.446807	0.807477	T/ILC	CD8+ T	CD8+ Tem	Mixed
SPATA5L1	ses_cd:is_ti	0.0304155	ns	0.446911	0.807546	T/ILC	CD8+ T	CD8+ Tem	Mixed
TIMM23	ses_cd:is_ti	0.023994	ns	0.446982	0.807557	T/ILC	CD8+ T	CD8+ Tem	Mixed
TAF1D	ses_cd:is_ti	0.0145178	ns	0.447186	0.807715	T/ILC	CD8+ T	CD8+ Tem	Mixed
AGAP2	ses_cd:is_ti	-0.0226348	ns	0.447263	0.807715	T/ILC	CD8+ T	CD8+ Tem	Mixed
VARS	ses_cd:is_ti	-0.0308563	ns	0.447266	0.807715	T/ILC	CD8+ T	CD8+ Tem	Mixed
FXR2	ses_cd:is_ti	-0.0261616	ns	0.447484	0.807991	T/ILC	CD8+ T	CD8+ Tem	Mixed
NBPF3	ses_cd:is_ti	0.0354837	ns	0.447578	0.808041	T/ILC	CD8+ T	CD8+ Tem	Mixed
CCDC84	ses_cd:is_ti	0.0205707	ns	0.447689	0.808047	T/ILC	CD8+ T	CD8+ Tem	Mixed
CHCHD6	ses_cd:is_ti	0.0311484	ns	0.447712	0.808047	T/ILC	CD8+ T	CD8+ Tem	Mixed
DSE	ses_cd:is_ti	-0.0299401	ns	0.447883	0.80815	T/ILC	CD8+ T	CD8+ Tem	Mixed
RNF41	ses_cd:is_ti	0.0252517	ns	0.44799	0.80815	T/ILC	CD8+ T	CD8+ Tem	Mixed
AMFR	ses_cd:is_ti	-0.0264484	ns	0.448035	0.80815	T/ILC	CD8+ T	CD8+ Tem	Mixed
AGPS	ses_cd:is_ti	0.0154748	ns	0.448048	0.80815	T/ILC	CD8+ T	CD8+ Tem	Mixed
NCKIPSD	ses_cd:is_ti	0.0405843	ns	0.448097	0.80815	T/ILC	CD8+ T	CD8+ Tem	Mixed
DCXR	ses_cd:is_ti	0.0246962	ns	0.448199	0.808176	T/ILC	CD8+ T	CD8+ Tem	Mixed
RSPRY1	ses_cd:is_ti	0.0188982	ns	0.448264	0.808176	T/ILC	CD8+ T	CD8+ Tem	Mixed
PLA2G15	ses_cd:is_ti	-0.0358191	ns	0.448383	0.808176	T/ILC	CD8+ T	CD8+ Tem	Mixed
JMJD4	ses_cd:is_ti	-0.0329866	ns	0.448398	0.808176	T/ILC	CD8+ T	CD8+ Tem	Mixed
TMEM242	ses_cd:is_ti	0.0204023	ns	0.44844	0.808176	T/ILC	CD8+ T	CD8+ Tem	Mixed
PAAF1	ses_cd:is_ti	0.0252414	ns	0.44866	0.808454	T/ILC	CD8+ T	CD8+ Tem	Mixed
MTFMT	ses_cd:is_ti	-0.0297394	ns	0.448753	0.808503	T/ILC	CD8+ T	CD8+ Tem	Mixed
RUFY2	ses_cd:is_ti	0.0170161	ns	0.448993	0.808818	T/ILC	CD8+ T	CD8+ Tem	Mixed
ATAD5	ses_cd:is_ti	0.0243278	ns	0.449429	0.809462	T/ILC	CD8+ T	CD8+ Tem	Mixed
CCDC25	ses_cd:is_ti	-0.0226453	ns	0.449539	0.809462	T/ILC	CD8+ T	CD8+ Tem	Mixed
TLN1	ses_cd:is_ti	-0.0144348	ns	0.449548	0.809462	T/ILC	CD8+ T	CD8+ Tem	Mixed
FBXW8	ses_cd:is_ti	0.0202982	ns	0.449696	0.809611	T/ILC	CD8+ T	CD8+ Tem	Mixed
SNX17	ses_cd:is_ti	-0.0234319	ns	0.449847	0.809764	T/ILC	CD8+ T	CD8+ Tem	Mixed
AC008691.1	ses_cd:is_ti	0.0492037	ns	0.450138	0.81017	T/ILC	CD8+ T	CD8+ Tem	Mixed
CAMLG	ses_cd:is_ti	0.0207985	ns	0.450267	0.810284	T/ILC	CD8+ T	CD8+ Tem	Mixed
POLE4	ses_cd:is_ti	0.0221268	ns	0.450421	0.810443	T/ILC	CD8+ T	CD8+ Tem	Mixed
LCOR	ses_cd:is_ti	0.0149105	ns	0.450749	0.810906	T/ILC	CD8+ T	CD8+ Tem	Mixed
AC005884.1	ses_cd:is_ti	-0.0415957	ns	0.45081	0.810906	T/ILC	CD8+ T	CD8+ Tem	Mixed
WDR1	ses_cd:is_ti	0.0241559	ns	0.451252	0.811163	T/ILC	CD8+ T	CD8+ Tem	Mixed
SAP30L-AS1	ses_cd:is_ti	-0.0240204	ns	0.451267	0.811163	T/ILC	CD8+ T	CD8+ Tem	Mixed
PWAR6	ses_cd:is_ti	-0.0360475	ns	0.451272	0.811163	T/ILC	CD8+ T	CD8+ Tem	Mixed
ZNF440	ses_cd:is_ti	0.0295493	ns	0.451341	0.811163	T/ILC	CD8+ T	CD8+ Tem	Mixed
CMTM7	ses_cd:is_ti	0.0137382	ns	0.451517	0.811163	T/ILC	CD8+ T	CD8+ Tem	Mixed
TMEM79	ses_cd:is_ti	-0.0335366	ns	0.451529	0.811163	T/ILC	CD8+ T	CD8+ Tem	Mixed
AF117829.1	ses_cd:is_ti	0.0357487	ns	0.451692	0.811163	T/ILC	CD8+ T	CD8+ Tem	Mixed
C19orf48	ses_cd:is_ti	-0.0341423	ns	0.451715	0.811163	T/ILC	CD8+ T	CD8+ Tem	Mixed
AP001432.1	ses_cd:is_ti	-0.0356876	ns	0.451739	0.811163	T/ILC	CD8+ T	CD8+ Tem	Mixed
IGSF8	ses_cd:is_ti	0.0312287	ns	0.451878	0.811163	T/ILC	CD8+ T	CD8+ Tem	Mixed
AC098613.1	ses_cd:is_ti	0.0442297	ns	0.451932	0.811163	T/ILC	CD8+ T	CD8+ Tem	Mixed
AKAP8L	ses_cd:is_ti	0.0184223	ns	0.451951	0.811163	T/ILC	CD8+ T	CD8+ Tem	Mixed
MTO1	ses_cd:is_ti	0.0193201	ns	0.452181	0.811163	T/ILC	CD8+ T	CD8+ Tem	Mixed
AP1G2	ses_cd:is_ti	-0.0275246	ns	0.452193	0.811163	T/ILC	CD8+ T	CD8+ Tem	Mixed
CCSER1	ses_cd:is_ti	-0.0583381	ns	0.45222	0.811163	T/ILC	CD8+ T	CD8+ Tem	Mixed
MYC	ses_cd:is_ti	0.0415389	ns	0.452261	0.811163	T/ILC	CD8+ T	CD8+ Tem	Mixed
MAF	ses_cd:is_ti	0.0275866	ns	0.452345	0.811163	T/ILC	CD8+ T	CD8+ Tem	Mixed
SLC24A3	ses_cd:is_ti	-0.061321	ns	0.452351	0.811163	T/ILC	CD8+ T	CD8+ Tem	Mixed
APBA3	ses_cd:is_ti	0.0273262	ns	0.452363	0.811163	T/ILC	CD8+ T	CD8+ Tem	Mixed
ABHD4	ses_cd:is_ti	0.0314527	ns	0.452431	0.811163	T/ILC	CD8+ T	CD8+ Tem	Mixed
AL109935.1	ses_cd:is_ti	-0.040544	ns	0.452491	0.811163	T/ILC	CD8+ T	CD8+ Tem	Mixed
ZNF586	ses_cd:is_ti	0.0226363	ns	0.45251	0.811163	T/ILC	CD8+ T	CD8+ Tem	Mixed
ZFP90	ses_cd:is_ti	-0.018347	ns	0.452517	0.811163	T/ILC	CD8+ T	CD8+ Tem	Mixed
MFSD11	ses_cd:is_ti	0.0223017	ns	0.452534	0.811163	T/ILC	CD8+ T	CD8+ Tem	Mixed
MSRB1	ses_cd:is_ti	0.0342897	ns	0.452599	0.811163	T/ILC	CD8+ T	CD8+ Tem	Mixed
SPOUT1	ses_cd:is_ti	0.0304393	ns	0.452697	0.81122	T/ILC	CD8+ T	CD8+ Tem	Mixed
ARHGAP5	ses_cd:is_ti	-0.026813	ns	0.453004	0.811273	T/ILC	CD8+ T	CD8+ Tem	Mixed
TRIM28	ses_cd:is_ti	-0.0242702	ns	0.453019	0.811273	T/ILC	CD8+ T	CD8+ Tem	Mixed
AC109446.3	ses_cd:is_ti	-0.0462689	ns	0.453023	0.811273	T/ILC	CD8+ T	CD8+ Tem	Mixed
NUDT9	ses_cd:is_ti	0.0231927	ns	0.453089	0.811273	T/ILC	CD8+ T	CD8+ Tem	Mixed
RPL31	ses_cd:is_ti	0.0141635	ns	0.453181	0.811273	T/ILC	CD8+ T	CD8+ Tem	Mixed
EFR3A	ses_cd:is_ti	0.0137655	ns	0.453301	0.811273	T/ILC	CD8+ T	CD8+ Tem	Mixed
ABCA5	ses_cd:is_ti	-0.0197712	ns	0.453334	0.811273	T/ILC	CD8+ T	CD8+ Tem	Mixed
EXOSC3	ses_cd:is_ti	0.0246444	ns	0.453457	0.811273	T/ILC	CD8+ T	CD8+ Tem	Mixed
PSMC4	ses_cd:is_ti	0.0239318	ns	0.453458	0.811273	T/ILC	CD8+ T	CD8+ Tem	Mixed
C16orf54	ses_cd:is_ti	0.0219106	ns	0.453477	0.811273	T/ILC	CD8+ T	CD8+ Tem	Mixed
BEX5	ses_cd:is_ti	-0.0425728	ns	0.453484	0.811273	T/ILC	CD8+ T	CD8+ Tem	Mixed
LHFPL3	ses_cd:is_ti	-0.0524054	ns	0.453563	0.811273	T/ILC	CD8+ T	CD8+ Tem	Mixed
CSAD	ses_cd:is_ti	-0.0268395	ns	0.453744	0.811273	T/ILC	CD8+ T	CD8+ Tem	Mixed
BTBD9	ses_cd:is_ti	0.0150085	ns	0.453748	0.811273	T/ILC	CD8+ T	CD8+ Tem	Mixed
DYNC1LI2	ses_cd:is_ti	0.018383	ns	0.453839	0.811273	T/ILC	CD8+ T	CD8+ Tem	Mixed
FAM173B	ses_cd:is_ti	-0.030336	ns	0.453883	0.811273	T/ILC	CD8+ T	CD8+ Tem	Mixed
MYO9A	ses_cd:is_ti	0.0169618	ns	0.453933	0.811273	T/ILC	CD8+ T	CD8+ Tem	Mixed
SMC2	ses_cd:is_ti	0.0271044	ns	0.45398	0.811273	T/ILC	CD8+ T	CD8+ Tem	Mixed
MSL2	ses_cd:is_ti	0.016878	ns	0.454026	0.811273	T/ILC	CD8+ T	CD8+ Tem	Mixed
RAB39B	ses_cd:is_ti	-0.0291455	ns	0.454044	0.811273	T/ILC	CD8+ T	CD8+ Tem	Mixed
PDXK	ses_cd:is_ti	0.0312574	ns	0.454162	0.811366	T/ILC	CD8+ T	CD8+ Tem	Mixed
TAMM41	ses_cd:is_ti	0.0219259	ns	0.454277	0.811453	T/ILC	CD8+ T	CD8+ Tem	Mixed
MOSPD2	ses_cd:is_ti	-0.0275704	ns	0.454516	0.811763	T/ILC	CD8+ T	CD8+ Tem	Mixed
IFT27	ses_cd:is_ti	0.0272874	ns	0.454832	0.812209	T/ILC	CD8+ T	CD8+ Tem	Mixed
TRAV5	ses_cd:is_ti	0.0530582	ns	0.455206	0.812671	T/ILC	CD8+ T	CD8+ Tem	Mixed
TLDC2	ses_cd:is_ti	0.0385604	ns	0.455254	0.812671	T/ILC	CD8+ T	CD8+ Tem	Mixed
KHDC4	ses_cd:is_ti	0.0157185	ns	0.455289	0.812671	T/ILC	CD8+ T	CD8+ Tem	Mixed
TMOD2	ses_cd:is_ti	0.0264082	ns	0.455483	0.8129	T/ILC	CD8+ T	CD8+ Tem	Mixed
FAM24B	ses_cd:is_ti	-0.0321256	ns	0.455641	0.812995	T/ILC	CD8+ T	CD8+ Tem	Mixed
AC098850.3	ses_cd:is_ti	-0.0393123	ns	0.455703	0.812995	T/ILC	CD8+ T	CD8+ Tem	Mixed
PRCC	ses_cd:is_ti	0.0241187	ns	0.45575	0.812995	T/ILC	CD8+ T	CD8+ Tem	Mixed
TMEM123	ses_cd:is_ti	-0.0205203	ns	0.455924	0.812995	T/ILC	CD8+ T	CD8+ Tem	Mixed
ORMDL1	ses_cd:is_ti	0.0130626	ns	0.456033	0.812995	T/ILC	CD8+ T	CD8+ Tem	Mixed
TPGS1	ses_cd:is_ti	0.025148	ns	0.456034	0.812995	T/ILC	CD8+ T	CD8+ Tem	Mixed
AC009495.1	ses_cd:is_ti	-0.0382193	ns	0.456156	0.812995	T/ILC	CD8+ T	CD8+ Tem	Mixed
HIF1AN	ses_cd:is_ti	-0.0230493	ns	0.456171	0.812995	T/ILC	CD8+ T	CD8+ Tem	Mixed
RAD23A	ses_cd:is_ti	0.0174557	ns	0.456236	0.812995	T/ILC	CD8+ T	CD8+ Tem	Mixed
AC009318.1	ses_cd:is_ti	-0.0378666	ns	0.456262	0.812995	T/ILC	CD8+ T	CD8+ Tem	Mixed
S100A9	ses_cd:is_ti	0.0749004	ns	0.45632	0.812995	T/ILC	CD8+ T	CD8+ Tem	Mixed
ZHX2	ses_cd:is_ti	0.0142933	ns	0.45635	0.812995	T/ILC	CD8+ T	CD8+ Tem	Mixed
OSGEPL1	ses_cd:is_ti	0.0276115	ns	0.456426	0.812995	T/ILC	CD8+ T	CD8+ Tem	Mixed
YTHDC2	ses_cd:is_ti	0.0136149	ns	0.456597	0.812995	T/ILC	CD8+ T	CD8+ Tem	Mixed
DOK1	ses_cd:is_ti	0.0324469	ns	0.456611	0.812995	T/ILC	CD8+ T	CD8+ Tem	Mixed
HSPBAP1	ses_cd:is_ti	0.0217719	ns	0.456644	0.812995	T/ILC	CD8+ T	CD8+ Tem	Mixed
POLD1	ses_cd:is_ti	-0.0331027	ns	0.456674	0.812995	T/ILC	CD8+ T	CD8+ Tem	Mixed
APOBEC3D	ses_cd:is_ti	0.0341691	ns	0.456731	0.812995	T/ILC	CD8+ T	CD8+ Tem	Mixed
TBC1D1	ses_cd:is_ti	0.0160358	ns	0.456833	0.812995	T/ILC	CD8+ T	CD8+ Tem	Mixed
ABCF2-1	ses_cd:is_ti	0.0295588	ns	0.45716	0.812995	T/ILC	CD8+ T	CD8+ Tem	Mixed
OTUD6B-AS1	ses_cd:is_ti	-0.0150841	ns	0.45744	0.812995	T/ILC	CD8+ T	CD8+ Tem	Mixed
TSPAN32	ses_cd:is_ti	-0.0341976	ns	0.457441	0.812995	T/ILC	CD8+ T	CD8+ Tem	Mixed
WIPI1	ses_cd:is_ti	0.0295039	ns	0.457745	0.812995	T/ILC	CD8+ T	CD8+ Tem	Mixed
EIF3A	ses_cd:is_ti	0.0121981	ns	0.457758	0.812995	T/ILC	CD8+ T	CD8+ Tem	Mixed
LAPTM4A	ses_cd:is_ti	0.0189047	ns	0.457759	0.812995	T/ILC	CD8+ T	CD8+ Tem	Mixed
KANSL1L	ses_cd:is_ti	-0.0241823	ns	0.457784	0.812995	T/ILC	CD8+ T	CD8+ Tem	Mixed
RPL8	ses_cd:is_ti	0.0143967	ns	0.457797	0.812995	T/ILC	CD8+ T	CD8+ Tem	Mixed
CCDC134	ses_cd:is_ti	0.0274453	ns	0.45787	0.812995	T/ILC	CD8+ T	CD8+ Tem	Mixed
AC010149.1	ses_cd:is_ti	0.027908	ns	0.457904	0.812995	T/ILC	CD8+ T	CD8+ Tem	Mixed
ARMH4	ses_cd:is_ti	-0.0178331	ns	0.457978	0.812995	T/ILC	CD8+ T	CD8+ Tem	Mixed
TMED7-TICAM2	ses_cd:is_ti	0.0312882	ns	0.457989	0.812995	T/ILC	CD8+ T	CD8+ Tem	Mixed
RBM22	ses_cd:is_ti	-0.0216754	ns	0.458059	0.812995	T/ILC	CD8+ T	CD8+ Tem	Mixed
RRP8	ses_cd:is_ti	0.0232531	ns	0.458187	0.812995	T/ILC	CD8+ T	CD8+ Tem	Mixed
RSAD2	ses_cd:is_ti	0.0351521	ns	0.458208	0.812995	T/ILC	CD8+ T	CD8+ Tem	Mixed
SKAP1	ses_cd:is_ti	-0.0130231	ns	0.458296	0.812995	T/ILC	CD8+ T	CD8+ Tem	Mixed
AL390728.6	ses_cd:is_ti	0.0298875	ns	0.458306	0.812995	T/ILC	CD8+ T	CD8+ Tem	Mixed
SINHCAF	ses_cd:is_ti	-0.0200105	ns	0.458406	0.812995	T/ILC	CD8+ T	CD8+ Tem	Mixed
TOMM34	ses_cd:is_ti	-0.0320575	ns	0.458449	0.812995	T/ILC	CD8+ T	CD8+ Tem	Mixed
POLR3F	ses_cd:is_ti	0.0296679	ns	0.458493	0.812995	T/ILC	CD8+ T	CD8+ Tem	Mixed
CCDC174	ses_cd:is_ti	-0.0195797	ns	0.458505	0.812995	T/ILC	CD8+ T	CD8+ Tem	Mixed
ISCA2	ses_cd:is_ti	0.0213089	ns	0.458511	0.812995	T/ILC	CD8+ T	CD8+ Tem	Mixed
PLCB2	ses_cd:is_ti	0.0324032	ns	0.458586	0.812995	T/ILC	CD8+ T	CD8+ Tem	Mixed
ERMARD	ses_cd:is_ti	-0.0258367	ns	0.458599	0.812995	T/ILC	CD8+ T	CD8+ Tem	Mixed
MED16	ses_cd:is_ti	-0.0290094	ns	0.458602	0.812995	T/ILC	CD8+ T	CD8+ Tem	Mixed
DDX51	ses_cd:is_ti	-0.033201	ns	0.458609	0.812995	T/ILC	CD8+ T	CD8+ Tem	Mixed
AK9	ses_cd:is_ti	-0.0281846	ns	0.458651	0.812995	T/ILC	CD8+ T	CD8+ Tem	Mixed
YTHDC1	ses_cd:is_ti	0.0131794	ns	0.458826	0.812995	T/ILC	CD8+ T	CD8+ Tem	Mixed
AC005332.3	ses_cd:is_ti	-0.0391359	ns	0.459003	0.812995	T/ILC	CD8+ T	CD8+ Tem	Mixed
DNAJC16	ses_cd:is_ti	0.0216302	ns	0.459029	0.812995	T/ILC	CD8+ T	CD8+ Tem	Mixed
AL391839.1	ses_cd:is_ti	-0.0289051	ns	0.459039	0.812995	T/ILC	CD8+ T	CD8+ Tem	Mixed
LTBP4	ses_cd:is_ti	0.0345314	ns	0.459095	0.812995	T/ILC	CD8+ T	CD8+ Tem	Mixed
ARRDC5	ses_cd:is_ti	0.0230304	ns	0.459141	0.812995	T/ILC	CD8+ T	CD8+ Tem	Mixed
TMEM67	ses_cd:is_ti	0.0326931	ns	0.459181	0.812995	T/ILC	CD8+ T	CD8+ Tem	Mixed
TBC1D25	ses_cd:is_ti	0.0252062	ns	0.459192	0.812995	T/ILC	CD8+ T	CD8+ Tem	Mixed
CERS2	ses_cd:is_ti	0.0263779	ns	0.459221	0.812995	T/ILC	CD8+ T	CD8+ Tem	Mixed
CAP1	ses_cd:is_ti	0.0106718	ns	0.459272	0.812995	T/ILC	CD8+ T	CD8+ Tem	Mixed
TESK1	ses_cd:is_ti	-0.0315486	ns	0.459383	0.812995	T/ILC	CD8+ T	CD8+ Tem	Mixed
ZNF773	ses_cd:is_ti	-0.036352	ns	0.459409	0.812995	T/ILC	CD8+ T	CD8+ Tem	Mixed
ZNF721	ses_cd:is_ti	-0.0113353	ns	0.459433	0.812995	T/ILC	CD8+ T	CD8+ Tem	Mixed
ZNF441	ses_cd:is_ti	0.0253923	ns	0.459496	0.812995	T/ILC	CD8+ T	CD8+ Tem	Mixed
SH3PXD2A	ses_cd:is_ti	-0.0419846	ns	0.459644	0.813091	T/ILC	CD8+ T	CD8+ Tem	Mixed
ATP6V1B2	ses_cd:is_ti	0.0283204	ns	0.459737	0.813091	T/ILC	CD8+ T	CD8+ Tem	Mixed
ICE2	ses_cd:is_ti	0.0192204	ns	0.459856	0.813091	T/ILC	CD8+ T	CD8+ Tem	Mixed
FUBP1	ses_cd:is_ti	0.0120799	ns	0.45988	0.813091	T/ILC	CD8+ T	CD8+ Tem	Mixed
GADD45GIP1	ses_cd:is_ti	0.0190379	ns	0.459933	0.813091	T/ILC	CD8+ T	CD8+ Tem	Mixed
CD5	ses_cd:is_ti	0.0242951	ns	0.459946	0.813091	T/ILC	CD8+ T	CD8+ Tem	Mixed
SVIL	ses_cd:is_ti	-0.0418828	ns	0.46014	0.813259	T/ILC	CD8+ T	CD8+ Tem	Mixed
AC078785.1	ses_cd:is_ti	0.0368135	ns	0.460173	0.813259	T/ILC	CD8+ T	CD8+ Tem	Mixed
ZBTB7B	ses_cd:is_ti	-0.0348918	ns	0.460387	0.81352	T/ILC	CD8+ T	CD8+ Tem	Mixed
NAPB	ses_cd:is_ti	-0.0272576	ns	0.460708	0.813651	T/ILC	CD8+ T	CD8+ Tem	Mixed
RAP1B	ses_cd:is_ti	0.0117991	ns	0.460731	0.813651	T/ILC	CD8+ T	CD8+ Tem	Mixed
LINC00334	ses_cd:is_ti	-0.0516639	ns	0.460781	0.813651	T/ILC	CD8+ T	CD8+ Tem	Mixed
EOGT	ses_cd:is_ti	0.0251103	ns	0.460903	0.813651	T/ILC	CD8+ T	CD8+ Tem	Mixed
U2AF1L4	ses_cd:is_ti	-0.0329801	ns	0.460926	0.813651	T/ILC	CD8+ T	CD8+ Tem	Mixed
AL139353.2	ses_cd:is_ti	-0.0386292	ns	0.460959	0.813651	T/ILC	CD8+ T	CD8+ Tem	Mixed
UNG	ses_cd:is_ti	-0.0295997	ns	0.461008	0.813651	T/ILC	CD8+ T	CD8+ Tem	Mixed
DNMT1	ses_cd:is_ti	-0.0143044	ns	0.461033	0.813651	T/ILC	CD8+ T	CD8+ Tem	Mixed
RPS13	ses_cd:is_ti	0.0139983	ns	0.461141	0.813651	T/ILC	CD8+ T	CD8+ Tem	Mixed
DCK	ses_cd:is_ti	0.0201511	ns	0.461232	0.813651	T/ILC	CD8+ T	CD8+ Tem	Mixed
C1orf174	ses_cd:is_ti	0.0267771	ns	0.461297	0.813651	T/ILC	CD8+ T	CD8+ Tem	Mixed
COQ9	ses_cd:is_ti	-0.0243131	ns	0.461305	0.813651	T/ILC	CD8+ T	CD8+ Tem	Mixed
AC104035.1	ses_cd:is_ti	-0.0502685	ns	0.461385	0.813651	T/ILC	CD8+ T	CD8+ Tem	Mixed
LINC00662	ses_cd:is_ti	0.0269297	ns	0.461386	0.813651	T/ILC	CD8+ T	CD8+ Tem	Mixed
DHX33	ses_cd:is_ti	0.0282272	ns	0.461589	0.813872	T/ILC	CD8+ T	CD8+ Tem	Mixed
GCNT7	ses_cd:is_ti	-0.030759	ns	0.461644	0.813872	T/ILC	CD8+ T	CD8+ Tem	Mixed
OGFOD3	ses_cd:is_ti	-0.0250748	ns	0.461899	0.813923	T/ILC	CD8+ T	CD8+ Tem	Mixed
ZEB1-AS1	ses_cd:is_ti	-0.0398203	ns	0.462036	0.813923	T/ILC	CD8+ T	CD8+ Tem	Mixed
ARFGAP2	ses_cd:is_ti	0.0242237	ns	0.462067	0.813923	T/ILC	CD8+ T	CD8+ Tem	Mixed
PDZK1	ses_cd:is_ti	0.0353945	ns	0.462077	0.813923	T/ILC	CD8+ T	CD8+ Tem	Mixed
AC012435.2	ses_cd:is_ti	0.0345951	ns	0.462099	0.813923	T/ILC	CD8+ T	CD8+ Tem	Mixed
ABHD11	ses_cd:is_ti	-0.0404654	ns	0.46224	0.813923	T/ILC	CD8+ T	CD8+ Tem	Mixed
MUM1	ses_cd:is_ti	0.0229752	ns	0.46236	0.813923	T/ILC	CD8+ T	CD8+ Tem	Mixed
CDKN2B-AS1	ses_cd:is_ti	0.04659	ns	0.462396	0.813923	T/ILC	CD8+ T	CD8+ Tem	Mixed
TRIO	ses_cd:is_ti	0.0428048	ns	0.462483	0.813923	T/ILC	CD8+ T	CD8+ Tem	Mixed
POLRMT	ses_cd:is_ti	-0.0307437	ns	0.46256	0.813923	T/ILC	CD8+ T	CD8+ Tem	Mixed
FANCC	ses_cd:is_ti	-0.0319353	ns	0.462575	0.813923	T/ILC	CD8+ T	CD8+ Tem	Mixed
PPP1R13B	ses_cd:is_ti	-0.029645	ns	0.462581	0.813923	T/ILC	CD8+ T	CD8+ Tem	Mixed
AKAP10	ses_cd:is_ti	0.0147646	ns	0.462685	0.813923	T/ILC	CD8+ T	CD8+ Tem	Mixed
SMU1	ses_cd:is_ti	-0.0158487	ns	0.462722	0.813923	T/ILC	CD8+ T	CD8+ Tem	Mixed
MRPL18	ses_cd:is_ti	0.0187696	ns	0.462787	0.813923	T/ILC	CD8+ T	CD8+ Tem	Mixed
KNTC1	ses_cd:is_ti	0.0287878	ns	0.462823	0.813923	T/ILC	CD8+ T	CD8+ Tem	Mixed
B4GALT4	ses_cd:is_ti	-0.0367588	ns	0.462847	0.813923	T/ILC	CD8+ T	CD8+ Tem	Mixed
CCNE2	ses_cd:is_ti	-0.0348687	ns	0.462862	0.813923	T/ILC	CD8+ T	CD8+ Tem	Mixed
FYTTD1	ses_cd:is_ti	-0.016321	ns	0.462971	0.813998	T/ILC	CD8+ T	CD8+ Tem	Mixed
EIF1B	ses_cd:is_ti	0.0145828	ns	0.463249	0.814372	T/ILC	CD8+ T	CD8+ Tem	Mixed
POLR2D	ses_cd:is_ti	0.0232583	ns	0.463353	0.814437	T/ILC	CD8+ T	CD8+ Tem	Mixed
NUBP1	ses_cd:is_ti	0.0284003	ns	0.46356	0.814638	T/ILC	CD8+ T	CD8+ Tem	Mixed
AHSA1	ses_cd:is_ti	0.0203447	ns	0.463634	0.814638	T/ILC	CD8+ T	CD8+ Tem	Mixed
ASB16-AS1	ses_cd:is_ti	0.0236138	ns	0.463665	0.814638	T/ILC	CD8+ T	CD8+ Tem	Mixed
CCDC71	ses_cd:is_ti	0.0324883	ns	0.464002	0.814972	T/ILC	CD8+ T	CD8+ Tem	Mixed
BOLA1	ses_cd:is_ti	0.0291566	ns	0.46408	0.814972	T/ILC	CD8+ T	CD8+ Tem	Mixed
STAT5B	ses_cd:is_ti	0.0130111	ns	0.464115	0.814972	T/ILC	CD8+ T	CD8+ Tem	Mixed
SNRPE	ses_cd:is_ti	-0.0192588	ns	0.46412	0.814972	T/ILC	CD8+ T	CD8+ Tem	Mixed
SLC35B2	ses_cd:is_ti	-0.0287879	ns	0.46424	0.815067	T/ILC	CD8+ T	CD8+ Tem	Mixed
TMED3	ses_cd:is_ti	0.0247885	ns	0.464369	0.815109	T/ILC	CD8+ T	CD8+ Tem	Mixed
CDK13	ses_cd:is_ti	0.0103804	ns	0.464527	0.815109	T/ILC	CD8+ T	CD8+ Tem	Mixed
TBC1D20	ses_cd:is_ti	0.0191915	ns	0.464534	0.815109	T/ILC	CD8+ T	CD8+ Tem	Mixed
MTMR12	ses_cd:is_ti	0.0204568	ns	0.464602	0.815109	T/ILC	CD8+ T	CD8+ Tem	Mixed
USP3	ses_cd:is_ti	0.0134592	ns	0.464621	0.815109	T/ILC	CD8+ T	CD8+ Tem	Mixed
PUM2	ses_cd:is_ti	0.0105358	ns	0.464661	0.815109	T/ILC	CD8+ T	CD8+ Tem	Mixed
ZC3H4	ses_cd:is_ti	0.0213667	ns	0.464783	0.815176	T/ILC	CD8+ T	CD8+ Tem	Mixed
ZNF213	ses_cd:is_ti	-0.0255231	ns	0.464832	0.815176	T/ILC	CD8+ T	CD8+ Tem	Mixed
INTS2	ses_cd:is_ti	-0.0275182	ns	0.46505	0.815193	T/ILC	CD8+ T	CD8+ Tem	Mixed
SH3BP5-AS1	ses_cd:is_ti	-0.0327273	ns	0.465097	0.815193	T/ILC	CD8+ T	CD8+ Tem	Mixed
LAMTOR5	ses_cd:is_ti	0.0215372	ns	0.465099	0.815193	T/ILC	CD8+ T	CD8+ Tem	Mixed
MKRN1	ses_cd:is_ti	0.0227645	ns	0.46514	0.815193	T/ILC	CD8+ T	CD8+ Tem	Mixed
ACAP1	ses_cd:is_ti	0.0132109	ns	0.465172	0.815193	T/ILC	CD8+ T	CD8+ Tem	Mixed
HSPA14	ses_cd:is_ti	-0.0331769	ns	0.465425	0.815344	T/ILC	CD8+ T	CD8+ Tem	Mixed
NELFCD	ses_cd:is_ti	0.020781	ns	0.465427	0.815344	T/ILC	CD8+ T	CD8+ Tem	Mixed
FBXO45	ses_cd:is_ti	0.0291795	ns	0.465471	0.815344	T/ILC	CD8+ T	CD8+ Tem	Mixed
LEMD3	ses_cd:is_ti	0.0160788	ns	0.465551	0.815344	T/ILC	CD8+ T	CD8+ Tem	Mixed
MTIF2	ses_cd:is_ti	0.0239778	ns	0.465657	0.815344	T/ILC	CD8+ T	CD8+ Tem	Mixed
RIPOR3	ses_cd:is_ti	-0.032565	ns	0.46571	0.815344	T/ILC	CD8+ T	CD8+ Tem	Mixed
ARSB	ses_cd:is_ti	-0.0276673	ns	0.465785	0.815344	T/ILC	CD8+ T	CD8+ Tem	Mixed
NSUN5	ses_cd:is_ti	0.0232064	ns	0.465793	0.815344	T/ILC	CD8+ T	CD8+ Tem	Mixed
PNPLA8	ses_cd:is_ti	0.0186116	ns	0.465854	0.815344	T/ILC	CD8+ T	CD8+ Tem	Mixed
PRPS1	ses_cd:is_ti	0.0209895	ns	0.466097	0.815654	T/ILC	CD8+ T	CD8+ Tem	Mixed
RAP1A	ses_cd:is_ti	0.0116947	ns	0.466451	0.815959	T/ILC	CD8+ T	CD8+ Tem	Mixed
EHD4	ses_cd:is_ti	0.0284346	ns	0.46646	0.815959	T/ILC	CD8+ T	CD8+ Tem	Mixed
MSH2	ses_cd:is_ti	0.0221657	ns	0.46647	0.815959	T/ILC	CD8+ T	CD8+ Tem	Mixed
ZKSCAN5	ses_cd:is_ti	-0.0301283	ns	0.466687	0.816222	T/ILC	CD8+ T	CD8+ Tem	Mixed
ARMCX4	ses_cd:is_ti	-0.0303806	ns	0.466974	0.816607	T/ILC	CD8+ T	CD8+ Tem	Mixed
INO80E	ses_cd:is_ti	0.0256916	ns	0.467256	0.816891	T/ILC	CD8+ T	CD8+ Tem	Mixed
TPD52L2	ses_cd:is_ti	-0.0257514	ns	0.467269	0.816891	T/ILC	CD8+ T	CD8+ Tem	Mixed
MRPL9	ses_cd:is_ti	-0.0229886	ns	0.467354	0.816925	T/ILC	CD8+ T	CD8+ Tem	Mixed
HMGCR	ses_cd:is_ti	-0.0256585	ns	0.467543	0.817139	T/ILC	CD8+ T	CD8+ Tem	Mixed
CDC37L1-DT	ses_cd:is_ti	0.0332301	ns	0.46764	0.817193	T/ILC	CD8+ T	CD8+ Tem	Mixed
TSPAN17	ses_cd:is_ti	0.0298517	ns	0.46799	0.817452	T/ILC	CD8+ T	CD8+ Tem	Mixed
GPR183	ses_cd:is_ti	0.0211141	ns	0.468038	0.817452	T/ILC	CD8+ T	CD8+ Tem	Mixed
NPC1	ses_cd:is_ti	0.0149634	ns	0.468064	0.817452	T/ILC	CD8+ T	CD8+ Tem	Mixed
AC132192.1	ses_cd:is_ti	-0.0436474	ns	0.468209	0.817452	T/ILC	CD8+ T	CD8+ Tem	Mixed
PDHA1	ses_cd:is_ti	0.026342	ns	0.468214	0.817452	T/ILC	CD8+ T	CD8+ Tem	Mixed
ZNHIT2	ses_cd:is_ti	0.0299121	ns	0.468225	0.817452	T/ILC	CD8+ T	CD8+ Tem	Mixed
LENG8	ses_cd:is_ti	-0.0192699	ns	0.468253	0.817452	T/ILC	CD8+ T	CD8+ Tem	Mixed
ISYNA1	ses_cd:is_ti	-0.0377133	ns	0.468379	0.817557	T/ILC	CD8+ T	CD8+ Tem	Mixed
ACAP2	ses_cd:is_ti	0.0112438	ns	0.468769	0.81812	T/ILC	CD8+ T	CD8+ Tem	Mixed
TRAJ13	ses_cd:is_ti	0.0450461	ns	0.468847	0.818141	T/ILC	CD8+ T	CD8+ Tem	Mixed
SREBF1	ses_cd:is_ti	-0.032949	ns	0.468951	0.818206	T/ILC	CD8+ T	CD8+ Tem	Mixed
SGTB	ses_cd:is_ti	-0.0254937	ns	0.469642	0.819235	T/ILC	CD8+ T	CD8+ Tem	Mixed
RSF1	ses_cd:is_ti	0.0128544	ns	0.469727	0.819235	T/ILC	CD8+ T	CD8+ Tem	Mixed
N4BP2L2	ses_cd:is_ti	0.00878384	ns	0.46974	0.819235	T/ILC	CD8+ T	CD8+ Tem	Mixed
SNAPC2	ses_cd:is_ti	0.0284848	ns	0.470017	0.819515	T/ILC	CD8+ T	CD8+ Tem	Mixed
RABGGTA	ses_cd:is_ti	-0.0338234	ns	0.470063	0.819515	T/ILC	CD8+ T	CD8+ Tem	Mixed
GORASP2	ses_cd:is_ti	0.0154521	ns	0.470179	0.819515	T/ILC	CD8+ T	CD8+ Tem	Mixed
RARS2	ses_cd:is_ti	0.0133381	ns	0.470229	0.819515	T/ILC	CD8+ T	CD8+ Tem	Mixed
ZNF544	ses_cd:is_ti	-0.0261223	ns	0.470339	0.819515	T/ILC	CD8+ T	CD8+ Tem	Mixed
PPIP5K2	ses_cd:is_ti	0.0149757	ns	0.47034	0.819515	T/ILC	CD8+ T	CD8+ Tem	Mixed
AL136295.5	ses_cd:is_ti	0.0396759	ns	0.470482	0.819515	T/ILC	CD8+ T	CD8+ Tem	Mixed
JPT2	ses_cd:is_ti	-0.0298469	ns	0.47052	0.819515	T/ILC	CD8+ T	CD8+ Tem	Mixed
JPX	ses_cd:is_ti	0.0115504	ns	0.47061	0.819515	T/ILC	CD8+ T	CD8+ Tem	Mixed
AC092747.4	ses_cd:is_ti	-0.0332256	ns	0.47061	0.819515	T/ILC	CD8+ T	CD8+ Tem	Mixed
AC018742.1	ses_cd:is_ti	-0.0651909	ns	0.470728	0.819515	T/ILC	CD8+ T	CD8+ Tem	Mixed
CNTNAP2	ses_cd:is_ti	-0.0538425	ns	0.470753	0.819515	T/ILC	CD8+ T	CD8+ Tem	Mixed
EPN1	ses_cd:is_ti	-0.0225075	ns	0.470766	0.819515	T/ILC	CD8+ T	CD8+ Tem	Mixed
GPR155	ses_cd:is_ti	0.0210974	ns	0.470918	0.819658	T/ILC	CD8+ T	CD8+ Tem	Mixed
SLAMF6	ses_cd:is_ti	-0.0138706	ns	0.470981	0.819658	T/ILC	CD8+ T	CD8+ Tem	Mixed
ANXA6	ses_cd:is_ti	0.0131772	ns	0.471116	0.819682	T/ILC	CD8+ T	CD8+ Tem	Mixed
AC106037.2	ses_cd:is_ti	-0.0319715	ns	0.471128	0.819682	T/ILC	CD8+ T	CD8+ Tem	Mixed
AL022323.1	ses_cd:is_ti	-0.0484039	ns	0.471447	0.819837	T/ILC	CD8+ T	CD8+ Tem	Mixed
CEP85	ses_cd:is_ti	0.0299847	ns	0.47146	0.819837	T/ILC	CD8+ T	CD8+ Tem	Mixed
AC069185.1	ses_cd:is_ti	-0.0421792	ns	0.471512	0.819837	T/ILC	CD8+ T	CD8+ Tem	Mixed
DDX42	ses_cd:is_ti	-0.0179028	ns	0.471551	0.819837	T/ILC	CD8+ T	CD8+ Tem	Mixed
TMSB15B	ses_cd:is_ti	0.0356716	ns	0.471553	0.819837	T/ILC	CD8+ T	CD8+ Tem	Mixed
STK25	ses_cd:is_ti	0.0299477	ns	0.471622	0.819837	T/ILC	CD8+ T	CD8+ Tem	Mixed
SLC35A1	ses_cd:is_ti	-0.0314598	ns	0.471682	0.819837	T/ILC	CD8+ T	CD8+ Tem	Mixed
OARD1	ses_cd:is_ti	0.0161633	ns	0.471756	0.81985	T/ILC	CD8+ T	CD8+ Tem	Mixed
GBE1	ses_cd:is_ti	-0.024176	ns	0.471897	0.819979	T/ILC	CD8+ T	CD8+ Tem	Mixed
CD52	ses_cd:is_ti	0.0166059	ns	0.472129	0.820213	T/ILC	CD8+ T	CD8+ Tem	Mixed
ZNF611	ses_cd:is_ti	0.0147859	ns	0.472194	0.820213	T/ILC	CD8+ T	CD8+ Tem	Mixed
PCSK7	ses_cd:is_ti	-0.0134837	ns	0.472294	0.820213	T/ILC	CD8+ T	CD8+ Tem	Mixed
HNRNPA1P48	ses_cd:is_ti	-0.0334132	ns	0.472298	0.820213	T/ILC	CD8+ T	CD8+ Tem	Mixed
CREBBP	ses_cd:is_ti	-0.0126107	ns	0.472413	0.820257	T/ILC	CD8+ T	CD8+ Tem	Mixed
CHURC1	ses_cd:is_ti	0.0141962	ns	0.472528	0.820257	T/ILC	CD8+ T	CD8+ Tem	Mixed
PYGO2	ses_cd:is_ti	-0.0243376	ns	0.472564	0.820257	T/ILC	CD8+ T	CD8+ Tem	Mixed
TFDP2	ses_cd:is_ti	0.0255806	ns	0.47259	0.820257	T/ILC	CD8+ T	CD8+ Tem	Mixed
FTO	ses_cd:is_ti	-0.0146189	ns	0.472796	0.820499	T/ILC	CD8+ T	CD8+ Tem	Mixed
NSMAF	ses_cd:is_ti	0.0184486	ns	0.472875	0.820521	T/ILC	CD8+ T	CD8+ Tem	Mixed
ATP5F1C	ses_cd:is_ti	0.0181975	ns	0.473001	0.820623	T/ILC	CD8+ T	CD8+ Tem	Mixed
RAB4B	ses_cd:is_ti	0.0327443	ns	0.473361	0.820838	T/ILC	CD8+ T	CD8+ Tem	Mixed
OXLD1	ses_cd:is_ti	0.0217844	ns	0.473378	0.820838	T/ILC	CD8+ T	CD8+ Tem	Mixed
ZADH2	ses_cd:is_ti	0.0203004	ns	0.473389	0.820838	T/ILC	CD8+ T	CD8+ Tem	Mixed
ARHGEF26	ses_cd:is_ti	-0.0447153	ns	0.473391	0.820838	T/ILC	CD8+ T	CD8+ Tem	Mixed
PEX11B	ses_cd:is_ti	0.0238263	ns	0.473502	0.820888	T/ILC	CD8+ T	CD8+ Tem	Mixed
SLC25A11	ses_cd:is_ti	0.0227289	ns	0.47367	0.820888	T/ILC	CD8+ T	CD8+ Tem	Mixed
PPP2R1B	ses_cd:is_ti	-0.0262322	ns	0.473685	0.820888	T/ILC	CD8+ T	CD8+ Tem	Mixed
ARL4C	ses_cd:is_ti	0.0132031	ns	0.473686	0.820888	T/ILC	CD8+ T	CD8+ Tem	Mixed
SMCR8	ses_cd:is_ti	-0.029344	ns	0.473795	0.82096	T/ILC	CD8+ T	CD8+ Tem	Mixed
LRRC8C	ses_cd:is_ti	-0.0258064	ns	0.473949	0.821015	T/ILC	CD8+ T	CD8+ Tem	Mixed
YDJC	ses_cd:is_ti	0.0240263	ns	0.47396	0.821015	T/ILC	CD8+ T	CD8+ Tem	Mixed
SNX19	ses_cd:is_ti	-0.0211403	ns	0.474062	0.821076	T/ILC	CD8+ T	CD8+ Tem	Mixed
CDCA7	ses_cd:is_ti	0.0494376	ns	0.474204	0.821207	T/ILC	CD8+ T	CD8+ Tem	Mixed
SUV39H2	ses_cd:is_ti	-0.0335172	ns	0.474471	0.821369	T/ILC	CD8+ T	CD8+ Tem	Mixed
OPN3	ses_cd:is_ti	-0.0358724	ns	0.474489	0.821369	T/ILC	CD8+ T	CD8+ Tem	Mixed
QPCTL	ses_cd:is_ti	-0.0305314	ns	0.474532	0.821369	T/ILC	CD8+ T	CD8+ Tem	Mixed
SPDL1	ses_cd:is_ti	-0.0365152	ns	0.474616	0.821369	T/ILC	CD8+ T	CD8+ Tem	Mixed
SCRIB	ses_cd:is_ti	-0.0356373	ns	0.474631	0.821369	T/ILC	CD8+ T	CD8+ Tem	Mixed
ASH2L	ses_cd:is_ti	0.0201977	ns	0.474783	0.821516	T/ILC	CD8+ T	CD8+ Tem	Mixed
KLHL9	ses_cd:is_ti	-0.0248759	ns	0.47487	0.821516	T/ILC	CD8+ T	CD8+ Tem	Mixed
TNIP2	ses_cd:is_ti	-0.0201191	ns	0.474996	0.821516	T/ILC	CD8+ T	CD8+ Tem	Mixed
RRM2B	ses_cd:is_ti	0.0290658	ns	0.475017	0.821516	T/ILC	CD8+ T	CD8+ Tem	Mixed
SLFN13	ses_cd:is_ti	0.0319973	ns	0.475049	0.821516	T/ILC	CD8+ T	CD8+ Tem	Mixed
PTPN18	ses_cd:is_ti	0.0232648	ns	0.475216	0.821688	T/ILC	CD8+ T	CD8+ Tem	Mixed
PCCA-AS1	ses_cd:is_ti	-0.0368114	ns	0.475331	0.821705	T/ILC	CD8+ T	CD8+ Tem	Mixed
CDC73	ses_cd:is_ti	0.0122947	ns	0.475368	0.821705	T/ILC	CD8+ T	CD8+ Tem	Mixed
SLC22A15	ses_cd:is_ti	-0.0551961	ns	0.475455	0.821705	T/ILC	CD8+ T	CD8+ Tem	Mixed
ZCRB1	ses_cd:is_ti	0.0188587	ns	0.475528	0.821705	T/ILC	CD8+ T	CD8+ Tem	Mixed
FGFBP3	ses_cd:is_ti	-0.0308318	ns	0.475566	0.821705	T/ILC	CD8+ T	CD8+ Tem	Mixed
UMAD1	ses_cd:is_ti	-0.0125915	ns	0.475634	0.821705	T/ILC	CD8+ T	CD8+ Tem	Mixed
BLCAP	ses_cd:is_ti	-0.0192364	ns	0.475694	0.821705	T/ILC	CD8+ T	CD8+ Tem	Mixed
EEF1AKMT1	ses_cd:is_ti	0.0267155	ns	0.475799	0.821705	T/ILC	CD8+ T	CD8+ Tem	Mixed
DCP2	ses_cd:is_ti	0.0121986	ns	0.475826	0.821705	T/ILC	CD8+ T	CD8+ Tem	Mixed
RRNAD1	ses_cd:is_ti	0.0294844	ns	0.475989	0.821872	T/ILC	CD8+ T	CD8+ Tem	Mixed
DSN1	ses_cd:is_ti	0.0260824	ns	0.476113	0.82197	T/ILC	CD8+ T	CD8+ Tem	Mixed
ATP6V1H	ses_cd:is_ti	0.016526	ns	0.476444	0.822254	T/ILC	CD8+ T	CD8+ Tem	Mixed
LINC00324	ses_cd:is_ti	0.0249172	ns	0.476472	0.822254	T/ILC	CD8+ T	CD8+ Tem	Mixed
TMBIM1	ses_cd:is_ti	-0.0261974	ns	0.476553	0.822254	T/ILC	CD8+ T	CD8+ Tem	Mixed
DOLPP1	ses_cd:is_ti	-0.0365455	ns	0.476575	0.822254	T/ILC	CD8+ T	CD8+ Tem	Mixed
C4orf33	ses_cd:is_ti	0.0284486	ns	0.476611	0.822254	T/ILC	CD8+ T	CD8+ Tem	Mixed
PRB2	ses_cd:is_ti	-0.040856	ns	0.476786	0.82229	T/ILC	CD8+ T	CD8+ Tem	Mixed
SOX5	ses_cd:is_ti	-0.0503543	ns	0.4769	0.82229	T/ILC	CD8+ T	CD8+ Tem	Mixed
AC119396.1	ses_cd:is_ti	-0.0311991	ns	0.476945	0.82229	T/ILC	CD8+ T	CD8+ Tem	Mixed
NXT2	ses_cd:is_ti	0.0372892	ns	0.476991	0.82229	T/ILC	CD8+ T	CD8+ Tem	Mixed
ERGIC3	ses_cd:is_ti	0.0217537	ns	0.477026	0.82229	T/ILC	CD8+ T	CD8+ Tem	Mixed
TMUB2	ses_cd:is_ti	0.0223487	ns	0.477066	0.82229	T/ILC	CD8+ T	CD8+ Tem	Mixed
DNA2	ses_cd:is_ti	0.03843	ns	0.477099	0.82229	T/ILC	CD8+ T	CD8+ Tem	Mixed
ERF	ses_cd:is_ti	-0.0323956	ns	0.477282	0.822408	T/ILC	CD8+ T	CD8+ Tem	Mixed
PRPF40A	ses_cd:is_ti	0.0121696	ns	0.477401	0.822408	T/ILC	CD8+ T	CD8+ Tem	Mixed
COPS7A	ses_cd:is_ti	0.0243298	ns	0.477416	0.822408	T/ILC	CD8+ T	CD8+ Tem	Mixed
TUBE1	ses_cd:is_ti	0.025328	ns	0.477434	0.822408	T/ILC	CD8+ T	CD8+ Tem	Mixed
ATP9B	ses_cd:is_ti	0.0131571	ns	0.477598	0.822574	T/ILC	CD8+ T	CD8+ Tem	Mixed
AP000763.3	ses_cd:is_ti	-0.0390479	ns	0.477679	0.8226	T/ILC	CD8+ T	CD8+ Tem	Mixed
ADI1	ses_cd:is_ti	-0.029028	ns	0.477896	0.822835	T/ILC	CD8+ T	CD8+ Tem	Mixed
EPN2	ses_cd:is_ti	0.0304878	ns	0.47795	0.822835	T/ILC	CD8+ T	CD8+ Tem	Mixed
TELO2	ses_cd:is_ti	-0.0324404	ns	0.478125	0.82291	T/ILC	CD8+ T	CD8+ Tem	Mixed
SLC39A3	ses_cd:is_ti	0.0247163	ns	0.478127	0.82291	T/ILC	CD8+ T	CD8+ Tem	Mixed
GFPT1	ses_cd:is_ti	0.0373411	ns	0.478218	0.822951	T/ILC	CD8+ T	CD8+ Tem	Mixed
INSIG1	ses_cd:is_ti	0.0261844	ns	0.478351	0.822964	T/ILC	CD8+ T	CD8+ Tem	Mixed
ARMC7	ses_cd:is_ti	-0.0256327	ns	0.478359	0.822964	T/ILC	CD8+ T	CD8+ Tem	Mixed
MPP1	ses_cd:is_ti	-0.0372425	ns	0.478597	0.823258	T/ILC	CD8+ T	CD8+ Tem	Mixed
LINC02340	ses_cd:is_ti	0.0286429	ns	0.478892	0.823589	T/ILC	CD8+ T	CD8+ Tem	Mixed
TMCO3	ses_cd:is_ti	0.0234336	ns	0.479031	0.823589	T/ILC	CD8+ T	CD8+ Tem	Mixed
ALS2	ses_cd:is_ti	0.0249312	ns	0.479052	0.823589	T/ILC	CD8+ T	CD8+ Tem	Mixed
VAT1	ses_cd:is_ti	-0.0304631	ns	0.479056	0.823589	T/ILC	CD8+ T	CD8+ Tem	Mixed
C3orf62	ses_cd:is_ti	-0.0296561	ns	0.479369	0.823689	T/ILC	CD8+ T	CD8+ Tem	Mixed
A1BG	ses_cd:is_ti	0.0267857	ns	0.479391	0.823689	T/ILC	CD8+ T	CD8+ Tem	Mixed
AKIP1	ses_cd:is_ti	-0.0315362	ns	0.479399	0.823689	T/ILC	CD8+ T	CD8+ Tem	Mixed
ACTL6A	ses_cd:is_ti	0.0191219	ns	0.479416	0.823689	T/ILC	CD8+ T	CD8+ Tem	Mixed
AC062017.1	ses_cd:is_ti	0.0376906	ns	0.479449	0.823689	T/ILC	CD8+ T	CD8+ Tem	Mixed
AC022973.2	ses_cd:is_ti	0.0280572	ns	0.479563	0.823771	T/ILC	CD8+ T	CD8+ Tem	Mixed
AL451165.2	ses_cd:is_ti	-0.0352471	ns	0.479659	0.82382	T/ILC	CD8+ T	CD8+ Tem	Mixed
SRSF1	ses_cd:is_ti	-0.0156237	ns	0.479978	0.824253	T/ILC	CD8+ T	CD8+ Tem	Mixed
FAM149B1	ses_cd:is_ti	-0.0230842	ns	0.480295	0.824584	T/ILC	CD8+ T	CD8+ Tem	Mixed
OLMALINC	ses_cd:is_ti	-0.0387404	ns	0.480477	0.824584	T/ILC	CD8+ T	CD8+ Tem	Mixed
PPARGC1B	ses_cd:is_ti	-0.0366066	ns	0.480631	0.824584	T/ILC	CD8+ T	CD8+ Tem	Mixed
RAB30	ses_cd:is_ti	0.0239232	ns	0.480728	0.824584	T/ILC	CD8+ T	CD8+ Tem	Mixed
JHY	ses_cd:is_ti	0.0321241	ns	0.480738	0.824584	T/ILC	CD8+ T	CD8+ Tem	Mixed
B4GALT3	ses_cd:is_ti	0.0251987	ns	0.480754	0.824584	T/ILC	CD8+ T	CD8+ Tem	Mixed
GRK2	ses_cd:is_ti	-0.0145624	ns	0.480768	0.824584	T/ILC	CD8+ T	CD8+ Tem	Mixed
ATP5MD	ses_cd:is_ti	0.0173063	ns	0.480853	0.824584	T/ILC	CD8+ T	CD8+ Tem	Mixed
SMARCAL1	ses_cd:is_ti	0.019488	ns	0.480902	0.824584	T/ILC	CD8+ T	CD8+ Tem	Mixed
MIRLET7DHG	ses_cd:is_ti	-0.03839	ns	0.480911	0.824584	T/ILC	CD8+ T	CD8+ Tem	Mixed
FLVCR1-DT	ses_cd:is_ti	-0.0383532	ns	0.480936	0.824584	T/ILC	CD8+ T	CD8+ Tem	Mixed
KLF9	ses_cd:is_ti	0.0269395	ns	0.480983	0.824584	T/ILC	CD8+ T	CD8+ Tem	Mixed
PNRC1	ses_cd:is_ti	0.013057	ns	0.481041	0.824584	T/ILC	CD8+ T	CD8+ Tem	Mixed
AC097534.2	ses_cd:is_ti	-0.0380729	ns	0.481145	0.824649	T/ILC	CD8+ T	CD8+ Tem	Mixed
GAB1	ses_cd:is_ti	-0.0570181	ns	0.481354	0.824766	T/ILC	CD8+ T	CD8+ Tem	Mixed
ALOX5AP	ses_cd:is_ti	0.0210667	ns	0.481434	0.824766	T/ILC	CD8+ T	CD8+ Tem	Mixed
TSPAN2	ses_cd:is_ti	-0.0383415	ns	0.48146	0.824766	T/ILC	CD8+ T	CD8+ Tem	Mixed
ATP5IF1	ses_cd:is_ti	0.0185484	ns	0.481611	0.824766	T/ILC	CD8+ T	CD8+ Tem	Mixed
MYCBP	ses_cd:is_ti	0.030294	ns	0.481646	0.824766	T/ILC	CD8+ T	CD8+ Tem	Mixed
AC116337.3	ses_cd:is_ti	-0.0471124	ns	0.481751	0.824766	T/ILC	CD8+ T	CD8+ Tem	Mixed
TCP1	ses_cd:is_ti	0.014811	ns	0.481834	0.824766	T/ILC	CD8+ T	CD8+ Tem	Mixed
TMEM60	ses_cd:is_ti	-0.0253708	ns	0.481838	0.824766	T/ILC	CD8+ T	CD8+ Tem	Mixed
SUFU	ses_cd:is_ti	0.0261245	ns	0.481866	0.824766	T/ILC	CD8+ T	CD8+ Tem	Mixed
RNF113A	ses_cd:is_ti	0.021582	ns	0.481884	0.824766	T/ILC	CD8+ T	CD8+ Tem	Mixed
ACER3	ses_cd:is_ti	0.0231169	ns	0.482001	0.824807	T/ILC	CD8+ T	CD8+ Tem	Mixed
GOLPH3L	ses_cd:is_ti	-0.0233169	ns	0.482041	0.824807	T/ILC	CD8+ T	CD8+ Tem	Mixed
NUCB2	ses_cd:is_ti	-0.0139912	ns	0.482169	0.824809	T/ILC	CD8+ T	CD8+ Tem	Mixed
EXOSC7	ses_cd:is_ti	-0.0184751	ns	0.482274	0.824809	T/ILC	CD8+ T	CD8+ Tem	Mixed
KLRK1	ses_cd:is_ti	-0.0360953	ns	0.482339	0.824809	T/ILC	CD8+ T	CD8+ Tem	Mixed
DESI1	ses_cd:is_ti	-0.0197446	ns	0.482378	0.824809	T/ILC	CD8+ T	CD8+ Tem	Mixed
AC019205.1	ses_cd:is_ti	0.0205841	ns	0.48246	0.824809	T/ILC	CD8+ T	CD8+ Tem	Mixed
RBM15-AS1	ses_cd:is_ti	-0.0321384	ns	0.482523	0.824809	T/ILC	CD8+ T	CD8+ Tem	Mixed
TRIM4	ses_cd:is_ti	0.0161851	ns	0.482555	0.824809	T/ILC	CD8+ T	CD8+ Tem	Mixed
AC093019.2	ses_cd:is_ti	-0.0303967	ns	0.482578	0.824809	T/ILC	CD8+ T	CD8+ Tem	Mixed
CTNNBL1	ses_cd:is_ti	-0.0160018	ns	0.482888	0.824866	T/ILC	CD8+ T	CD8+ Tem	Mixed
RPAP3	ses_cd:is_ti	0.0209878	ns	0.482917	0.824866	T/ILC	CD8+ T	CD8+ Tem	Mixed
BRD2	ses_cd:is_ti	0.0144017	ns	0.482963	0.824866	T/ILC	CD8+ T	CD8+ Tem	Mixed
RPRD1A	ses_cd:is_ti	-0.015738	ns	0.482987	0.824866	T/ILC	CD8+ T	CD8+ Tem	Mixed
BAG6	ses_cd:is_ti	0.0239912	ns	0.483014	0.824866	T/ILC	CD8+ T	CD8+ Tem	Mixed
GPR174	ses_cd:is_ti	0.0134155	ns	0.483029	0.824866	T/ILC	CD8+ T	CD8+ Tem	Mixed
PPP1R35	ses_cd:is_ti	0.0191928	ns	0.483144	0.824866	T/ILC	CD8+ T	CD8+ Tem	Mixed
GOLGA8A	ses_cd:is_ti	0.0254121	ns	0.483147	0.824866	T/ILC	CD8+ T	CD8+ Tem	Mixed
EWSR1	ses_cd:is_ti	0.012619	ns	0.483225	0.824885	T/ILC	CD8+ T	CD8+ Tem	Mixed
SAC3D1	ses_cd:is_ti	-0.0317685	ns	0.483344	0.824973	T/ILC	CD8+ T	CD8+ Tem	Mixed
PIGM	ses_cd:is_ti	0.0303532	ns	0.483492	0.825111	T/ILC	CD8+ T	CD8+ Tem	Mixed
ACSM3	ses_cd:is_ti	-0.0295367	ns	0.483589	0.825137	T/ILC	CD8+ T	CD8+ Tem	Mixed
ITGB7	ses_cd:is_ti	0.0221032	ns	0.483821	0.825137	T/ILC	CD8+ T	CD8+ Tem	Mixed
CDC16	ses_cd:is_ti	0.0190554	ns	0.483853	0.825137	T/ILC	CD8+ T	CD8+ Tem	Mixed
AL160313.1	ses_cd:is_ti	0.0386742	ns	0.483902	0.825137	T/ILC	CD8+ T	CD8+ Tem	Mixed
ELK4	ses_cd:is_ti	-0.0148555	ns	0.484139	0.825137	T/ILC	CD8+ T	CD8+ Tem	Mixed
NFYC	ses_cd:is_ti	0.0170429	ns	0.484169	0.825137	T/ILC	CD8+ T	CD8+ Tem	Mixed
SLC9A8	ses_cd:is_ti	0.0199522	ns	0.484194	0.825137	T/ILC	CD8+ T	CD8+ Tem	Mixed
DENND6A	ses_cd:is_ti	0.0142797	ns	0.484243	0.825137	T/ILC	CD8+ T	CD8+ Tem	Mixed
FOXJ2	ses_cd:is_ti	-0.0263804	ns	0.484267	0.825137	T/ILC	CD8+ T	CD8+ Tem	Mixed
UBE2K	ses_cd:is_ti	0.0110588	ns	0.484311	0.825137	T/ILC	CD8+ T	CD8+ Tem	Mixed
SLC43A1	ses_cd:is_ti	0.034371	ns	0.484321	0.825137	T/ILC	CD8+ T	CD8+ Tem	Mixed
EID3	ses_cd:is_ti	0.0315456	ns	0.484344	0.825137	T/ILC	CD8+ T	CD8+ Tem	Mixed
CCDC90B	ses_cd:is_ti	-0.0158764	ns	0.484392	0.825137	T/ILC	CD8+ T	CD8+ Tem	Mixed
CSTF3-DT	ses_cd:is_ti	-0.0392928	ns	0.484445	0.825137	T/ILC	CD8+ T	CD8+ Tem	Mixed
SELENON	ses_cd:is_ti	-0.0332768	ns	0.484619	0.825279	T/ILC	CD8+ T	CD8+ Tem	Mixed
TMEM184B	ses_cd:is_ti	0.0292189	ns	0.484662	0.825279	T/ILC	CD8+ T	CD8+ Tem	Mixed
GZF1	ses_cd:is_ti	-0.0324452	ns	0.484912	0.82559	T/ILC	CD8+ T	CD8+ Tem	Mixed
DNAJA3	ses_cd:is_ti	-0.0193639	ns	0.485217	0.825749	T/ILC	CD8+ T	CD8+ Tem	Mixed
ZNF600	ses_cd:is_ti	0.0242851	ns	0.485254	0.825749	T/ILC	CD8+ T	CD8+ Tem	Mixed
MTBP	ses_cd:is_ti	0.0248787	ns	0.485296	0.825749	T/ILC	CD8+ T	CD8+ Tem	Mixed
MED1	ses_cd:is_ti	-0.0190041	ns	0.485358	0.825749	T/ILC	CD8+ T	CD8+ Tem	Mixed
LINC00310	ses_cd:is_ti	0.0376275	ns	0.485405	0.825749	T/ILC	CD8+ T	CD8+ Tem	Mixed
INTS3	ses_cd:is_ti	0.0247373	ns	0.485408	0.825749	T/ILC	CD8+ T	CD8+ Tem	Mixed
SNRPD2	ses_cd:is_ti	-0.0127665	ns	0.485498	0.825789	T/ILC	CD8+ T	CD8+ Tem	Mixed
ZNF24	ses_cd:is_ti	0.0143664	ns	0.485645	0.825897	T/ILC	CD8+ T	CD8+ Tem	Mixed
FAM206A	ses_cd:is_ti	-0.0313778	ns	0.485893	0.825897	T/ILC	CD8+ T	CD8+ Tem	Mixed
DNAJC27	ses_cd:is_ti	0.0208929	ns	0.485955	0.825897	T/ILC	CD8+ T	CD8+ Tem	Mixed
MPPE1	ses_cd:is_ti	0.0184661	ns	0.485986	0.825897	T/ILC	CD8+ T	CD8+ Tem	Mixed
AP002748.3	ses_cd:is_ti	-0.0333953	ns	0.486009	0.825897	T/ILC	CD8+ T	CD8+ Tem	Mixed
GRAP2	ses_cd:is_ti	0.0148136	ns	0.486014	0.825897	T/ILC	CD8+ T	CD8+ Tem	Mixed
CAAP1	ses_cd:is_ti	-0.0185185	ns	0.486101	0.825897	T/ILC	CD8+ T	CD8+ Tem	Mixed
FIGNL1	ses_cd:is_ti	-0.0306682	ns	0.486152	0.825897	T/ILC	CD8+ T	CD8+ Tem	Mixed
ACD	ses_cd:is_ti	0.0298308	ns	0.486288	0.825897	T/ILC	CD8+ T	CD8+ Tem	Mixed
CFAP97	ses_cd:is_ti	-0.0178916	ns	0.486293	0.825897	T/ILC	CD8+ T	CD8+ Tem	Mixed
PCM1	ses_cd:is_ti	-0.0112791	ns	0.486589	0.825897	T/ILC	CD8+ T	CD8+ Tem	Mixed
MTERF2	ses_cd:is_ti	-0.0287476	ns	0.486592	0.825897	T/ILC	CD8+ T	CD8+ Tem	Mixed
RPAIN	ses_cd:is_ti	-0.0200732	ns	0.486595	0.825897	T/ILC	CD8+ T	CD8+ Tem	Mixed
MPV17	ses_cd:is_ti	-0.0204354	ns	0.486625	0.825897	T/ILC	CD8+ T	CD8+ Tem	Mixed
AC111170.1	ses_cd:is_ti	-0.0347533	ns	0.486657	0.825897	T/ILC	CD8+ T	CD8+ Tem	Mixed
VPS33B	ses_cd:is_ti	-0.0347436	ns	0.486728	0.825897	T/ILC	CD8+ T	CD8+ Tem	Mixed
ZNF823	ses_cd:is_ti	0.0275063	ns	0.486744	0.825897	T/ILC	CD8+ T	CD8+ Tem	Mixed
MAD2L1BP	ses_cd:is_ti	-0.0279226	ns	0.486768	0.825897	T/ILC	CD8+ T	CD8+ Tem	Mixed
PELI2	ses_cd:is_ti	0.0413262	ns	0.487012	0.826138	T/ILC	CD8+ T	CD8+ Tem	Mixed
ERAP2	ses_cd:is_ti	0.0151961	ns	0.487048	0.826138	T/ILC	CD8+ T	CD8+ Tem	Mixed
SPCS1	ses_cd:is_ti	0.0135767	ns	0.487123	0.826138	T/ILC	CD8+ T	CD8+ Tem	Mixed
MMAB	ses_cd:is_ti	-0.0286544	ns	0.487185	0.826138	T/ILC	CD8+ T	CD8+ Tem	Mixed
PARP8	ses_cd:is_ti	0.0112301	ns	0.487395	0.826138	T/ILC	CD8+ T	CD8+ Tem	Mixed
AC006547.1	ses_cd:is_ti	-0.0287803	ns	0.487485	0.826138	T/ILC	CD8+ T	CD8+ Tem	Mixed
PGM2	ses_cd:is_ti	-0.0229715	ns	0.487546	0.826138	T/ILC	CD8+ T	CD8+ Tem	Mixed
PPIL2	ses_cd:is_ti	0.0165057	ns	0.487634	0.826138	T/ILC	CD8+ T	CD8+ Tem	Mixed
PACS1	ses_cd:is_ti	-0.0127575	ns	0.487704	0.826138	T/ILC	CD8+ T	CD8+ Tem	Mixed
WDR64	ses_cd:is_ti	-0.0504174	ns	0.487709	0.826138	T/ILC	CD8+ T	CD8+ Tem	Mixed
ORMDL2	ses_cd:is_ti	-0.0201424	ns	0.487721	0.826138	T/ILC	CD8+ T	CD8+ Tem	Mixed
MRPL24	ses_cd:is_ti	0.0234472	ns	0.48789	0.826138	T/ILC	CD8+ T	CD8+ Tem	Mixed
EPHA4	ses_cd:is_ti	0.0377208	ns	0.487948	0.826138	T/ILC	CD8+ T	CD8+ Tem	Mixed
PRKAG1	ses_cd:is_ti	0.0205631	ns	0.487996	0.826138	T/ILC	CD8+ T	CD8+ Tem	Mixed
THOC6	ses_cd:is_ti	-0.026653	ns	0.488068	0.826138	T/ILC	CD8+ T	CD8+ Tem	Mixed
DTWD1	ses_cd:is_ti	-0.0186094	ns	0.488104	0.826138	T/ILC	CD8+ T	CD8+ Tem	Mixed
MED28	ses_cd:is_ti	0.0150164	ns	0.488125	0.826138	T/ILC	CD8+ T	CD8+ Tem	Mixed
TIMM8A	ses_cd:is_ti	-0.0290721	ns	0.488145	0.826138	T/ILC	CD8+ T	CD8+ Tem	Mixed
HCG11	ses_cd:is_ti	-0.0347309	ns	0.488197	0.826138	T/ILC	CD8+ T	CD8+ Tem	Mixed
LINC01003	ses_cd:is_ti	-0.031296	ns	0.488385	0.826138	T/ILC	CD8+ T	CD8+ Tem	Mixed
ASF1A	ses_cd:is_ti	0.016787	ns	0.488385	0.826138	T/ILC	CD8+ T	CD8+ Tem	Mixed
DPF2	ses_cd:is_ti	0.0183247	ns	0.488386	0.826138	T/ILC	CD8+ T	CD8+ Tem	Mixed
FOXK2	ses_cd:is_ti	0.0163988	ns	0.488503	0.826222	T/ILC	CD8+ T	CD8+ Tem	Mixed
DPH5	ses_cd:is_ti	0.0227528	ns	0.488651	0.826254	T/ILC	CD8+ T	CD8+ Tem	Mixed
NUMB	ses_cd:is_ti	0.0158597	ns	0.488703	0.826254	T/ILC	CD8+ T	CD8+ Tem	Mixed
ENTPD4	ses_cd:is_ti	0.018838	ns	0.488722	0.826254	T/ILC	CD8+ T	CD8+ Tem	Mixed
BTBD2	ses_cd:is_ti	0.0235079	ns	0.488845	0.826305	T/ILC	CD8+ T	CD8+ Tem	Mixed
ORAI3	ses_cd:is_ti	-0.0333276	ns	0.488887	0.826305	T/ILC	CD8+ T	CD8+ Tem	Mixed
MTMR6	ses_cd:is_ti	0.0205509	ns	0.489029	0.826432	T/ILC	CD8+ T	CD8+ Tem	Mixed
SEL1L3	ses_cd:is_ti	0.0135688	ns	0.4892	0.826445	T/ILC	CD8+ T	CD8+ Tem	Mixed
B3GAT1	ses_cd:is_ti	-0.0432212	ns	0.489204	0.826445	T/ILC	CD8+ T	CD8+ Tem	Mixed
DDX50	ses_cd:is_ti	0.011577	ns	0.489245	0.826445	T/ILC	CD8+ T	CD8+ Tem	Mixed
QTRT1	ses_cd:is_ti	0.0343324	ns	0.489305	0.826445	T/ILC	CD8+ T	CD8+ Tem	Mixed
TIRAP	ses_cd:is_ti	-0.0211887	ns	0.489391	0.826451	T/ILC	CD8+ T	CD8+ Tem	Mixed
ZNF668	ses_cd:is_ti	-0.0317495	ns	0.489443	0.826451	T/ILC	CD8+ T	CD8+ Tem	Mixed
ZFX	ses_cd:is_ti	0.0119922	ns	0.489632	0.826562	T/ILC	CD8+ T	CD8+ Tem	Mixed
TIMM10B	ses_cd:is_ti	0.0213708	ns	0.489706	0.826562	T/ILC	CD8+ T	CD8+ Tem	Mixed
NOMO2	ses_cd:is_ti	-0.0313023	ns	0.489724	0.826562	T/ILC	CD8+ T	CD8+ Tem	Mixed
RNF144B	ses_cd:is_ti	-0.0495061	ns	0.489777	0.826562	T/ILC	CD8+ T	CD8+ Tem	Mixed
ZNF75D	ses_cd:is_ti	0.0215631	ns	0.490337	0.827333	T/ILC	CD8+ T	CD8+ Tem	Mixed
WNT5B	ses_cd:is_ti	0.0298211	ns	0.49038	0.827333	T/ILC	CD8+ T	CD8+ Tem	Mixed
ATG16L1	ses_cd:is_ti	0.0155567	ns	0.490436	0.827333	T/ILC	CD8+ T	CD8+ Tem	Mixed
CDIPT	ses_cd:is_ti	0.0227271	ns	0.490593	0.82748	T/ILC	CD8+ T	CD8+ Tem	Mixed
SLC35G2	ses_cd:is_ti	0.0313775	ns	0.490657	0.82748	T/ILC	CD8+ T	CD8+ Tem	Mixed
TAF9B	ses_cd:is_ti	-0.0336073	ns	0.490922	0.827703	T/ILC	CD8+ T	CD8+ Tem	Mixed
IL12RB1	ses_cd:is_ti	0.023381	ns	0.490923	0.827703	T/ILC	CD8+ T	CD8+ Tem	Mixed
ACTL10	ses_cd:is_ti	-0.0355809	ns	0.491098	0.827883	T/ILC	CD8+ T	CD8+ Tem	Mixed
PRDM8	ses_cd:is_ti	-0.0343148	ns	0.491243	0.828014	T/ILC	CD8+ T	CD8+ Tem	Mixed
FKBP3	ses_cd:is_ti	0.0153141	ns	0.491621	0.828484	T/ILC	CD8+ T	CD8+ Tem	Mixed
EMILIN2	ses_cd:is_ti	-0.0519444	ns	0.491762	0.828484	T/ILC	CD8+ T	CD8+ Tem	Mixed
UBASH3B	ses_cd:is_ti	-0.0265476	ns	0.491767	0.828484	T/ILC	CD8+ T	CD8+ Tem	Mixed
PGM3	ses_cd:is_ti	-0.0272162	ns	0.49179	0.828484	T/ILC	CD8+ T	CD8+ Tem	Mixed
FUNDC1	ses_cd:is_ti	0.028514	ns	0.492054	0.828814	T/ILC	CD8+ T	CD8+ Tem	Mixed
KLF6	ses_cd:is_ti	0.0147476	ns	0.492222	0.828895	T/ILC	CD8+ T	CD8+ Tem	Mixed
ZSWIM6	ses_cd:is_ti	0.019032	ns	0.492237	0.828895	T/ILC	CD8+ T	CD8+ Tem	Mixed
C6orf120	ses_cd:is_ti	-0.025333	ns	0.492331	0.82894	T/ILC	CD8+ T	CD8+ Tem	Mixed
ZHX1	ses_cd:is_ti	0.0229517	ns	0.492409	0.828959	T/ILC	CD8+ T	CD8+ Tem	Mixed
SLC7A1	ses_cd:is_ti	0.0256557	ns	0.492676	0.8292	T/ILC	CD8+ T	CD8+ Tem	Mixed
AC021739.2	ses_cd:is_ti	-0.0386726	ns	0.492796	0.8292	T/ILC	CD8+ T	CD8+ Tem	Mixed
NAP1L4	ses_cd:is_ti	0.00957019	ns	0.492847	0.8292	T/ILC	CD8+ T	CD8+ Tem	Mixed
ICA1L	ses_cd:is_ti	-0.0336203	ns	0.492882	0.8292	T/ILC	CD8+ T	CD8+ Tem	Mixed
USP5	ses_cd:is_ti	0.0255003	ns	0.492948	0.8292	T/ILC	CD8+ T	CD8+ Tem	Mixed
TRRAP	ses_cd:is_ti	0.0134791	ns	0.493023	0.8292	T/ILC	CD8+ T	CD8+ Tem	Mixed
ORAOV1	ses_cd:is_ti	0.0213666	ns	0.493023	0.8292	T/ILC	CD8+ T	CD8+ Tem	Mixed
CD59	ses_cd:is_ti	-0.0314811	ns	0.493182	0.829354	T/ILC	CD8+ T	CD8+ Tem	Mixed
MTX3	ses_cd:is_ti	-0.0269557	ns	0.493393	0.829458	T/ILC	CD8+ T	CD8+ Tem	Mixed
PHB2	ses_cd:is_ti	0.0213598	ns	0.493466	0.829458	T/ILC	CD8+ T	CD8+ Tem	Mixed
RFX2	ses_cd:is_ti	0.0565149	ns	0.493476	0.829458	T/ILC	CD8+ T	CD8+ Tem	Mixed
IL18RAP	ses_cd:is_ti	0.0423791	ns	0.493513	0.829458	T/ILC	CD8+ T	CD8+ Tem	Mixed
RHBDD1	ses_cd:is_ti	-0.0167708	ns	0.49371	0.829589	T/ILC	CD8+ T	CD8+ Tem	Mixed
SMAD2	ses_cd:is_ti	0.0111982	ns	0.493726	0.829589	T/ILC	CD8+ T	CD8+ Tem	Mixed
RPL5	ses_cd:is_ti	0.0130175	ns	0.494009	0.829951	T/ILC	CD8+ T	CD8+ Tem	Mixed
PTPDC1	ses_cd:is_ti	0.0305411	ns	0.494314	0.830146	T/ILC	CD8+ T	CD8+ Tem	Mixed
CCNQ	ses_cd:is_ti	0.0250173	ns	0.49444	0.830146	T/ILC	CD8+ T	CD8+ Tem	Mixed
ELP2	ses_cd:is_ti	0.0125768	ns	0.49445	0.830146	T/ILC	CD8+ T	CD8+ Tem	Mixed
TDP1	ses_cd:is_ti	0.0201358	ns	0.494452	0.830146	T/ILC	CD8+ T	CD8+ Tem	Mixed
KCTD5	ses_cd:is_ti	-0.0238618	ns	0.494553	0.830146	T/ILC	CD8+ T	CD8+ Tem	Mixed
SMARCA5	ses_cd:is_ti	0.0121365	ns	0.49456	0.830146	T/ILC	CD8+ T	CD8+ Tem	Mixed
RPS6KA4	ses_cd:is_ti	-0.0330453	ns	0.494709	0.830146	T/ILC	CD8+ T	CD8+ Tem	Mixed
RAB15	ses_cd:is_ti	-0.0370671	ns	0.494723	0.830146	T/ILC	CD8+ T	CD8+ Tem	Mixed
ALDH6A1	ses_cd:is_ti	-0.0356142	ns	0.494732	0.830146	T/ILC	CD8+ T	CD8+ Tem	Mixed
GATAD2B	ses_cd:is_ti	0.0128777	ns	0.49508	0.830493	T/ILC	CD8+ T	CD8+ Tem	Mixed
USP20	ses_cd:is_ti	-0.0179208	ns	0.49519	0.830493	T/ILC	CD8+ T	CD8+ Tem	Mixed
PNRC2	ses_cd:is_ti	-0.0127188	ns	0.495195	0.830493	T/ILC	CD8+ T	CD8+ Tem	Mixed
TMPO	ses_cd:is_ti	-0.0132454	ns	0.495208	0.830493	T/ILC	CD8+ T	CD8+ Tem	Mixed
UBE3A	ses_cd:is_ti	0.0111201	ns	0.495378	0.830666	T/ILC	CD8+ T	CD8+ Tem	Mixed
SPNS1	ses_cd:is_ti	-0.0240318	ns	0.495567	0.830779	T/ILC	CD8+ T	CD8+ Tem	Mixed
TRIM23	ses_cd:is_ti	0.0159867	ns	0.495614	0.830779	T/ILC	CD8+ T	CD8+ Tem	Mixed
ZNF568	ses_cd:is_ti	0.0224139	ns	0.495648	0.830779	T/ILC	CD8+ T	CD8+ Tem	Mixed
UBR2	ses_cd:is_ti	0.0116128	ns	0.495763	0.83079	T/ILC	CD8+ T	CD8+ Tem	Mixed
IDI1	ses_cd:is_ti	0.0206216	ns	0.49579	0.83079	T/ILC	CD8+ T	CD8+ Tem	Mixed
TBC1D5	ses_cd:is_ti	-0.0100632	ns	0.495922	0.830798	T/ILC	CD8+ T	CD8+ Tem	Mixed
GRHPR	ses_cd:is_ti	0.0219928	ns	0.495971	0.830798	T/ILC	CD8+ T	CD8+ Tem	Mixed
RASGRP2	ses_cd:is_ti	-0.0261836	ns	0.495997	0.830798	T/ILC	CD8+ T	CD8+ Tem	Mixed
PRPF38B	ses_cd:is_ti	0.0114444	ns	0.49619	0.831008	T/ILC	CD8+ T	CD8+ Tem	Mixed
KAT6B	ses_cd:is_ti	0.0138721	ns	0.496377	0.831209	T/ILC	CD8+ T	CD8+ Tem	Mixed
SPN	ses_cd:is_ti	0.0153521	ns	0.496644	0.831542	T/ILC	CD8+ T	CD8+ Tem	Mixed
NBDY	ses_cd:is_ti	-0.0172448	ns	0.496757	0.831619	T/ILC	CD8+ T	CD8+ Tem	Mixed
DCAF10	ses_cd:is_ti	-0.0156843	ns	0.496967	0.831858	T/ILC	CD8+ T	CD8+ Tem	Mixed
ERAL1	ses_cd:is_ti	-0.0253054	ns	0.497041	0.831868	T/ILC	CD8+ T	CD8+ Tem	Mixed
GATD3A	ses_cd:is_ti	0.0563394	ns	0.497282	0.832017	T/ILC	CD8+ T	CD8+ Tem	Mixed
TRAF2	ses_cd:is_ti	0.0244644	ns	0.497373	0.832017	T/ILC	CD8+ T	CD8+ Tem	Mixed
FAM53C	ses_cd:is_ti	-0.0264409	ns	0.497376	0.832017	T/ILC	CD8+ T	CD8+ Tem	Mixed
MRPS21	ses_cd:is_ti	0.0149142	ns	0.4974	0.832017	T/ILC	CD8+ T	CD8+ Tem	Mixed
ELF4	ses_cd:is_ti	0.0218066	ns	0.497522	0.832042	T/ILC	CD8+ T	CD8+ Tem	Mixed
PGAP3	ses_cd:is_ti	-0.0309683	ns	0.49755	0.832042	T/ILC	CD8+ T	CD8+ Tem	Mixed
MTCH1	ses_cd:is_ti	0.0167127	ns	0.497692	0.832069	T/ILC	CD8+ T	CD8+ Tem	Mixed
MORC2-AS1	ses_cd:is_ti	-0.0399335	ns	0.497714	0.832069	T/ILC	CD8+ T	CD8+ Tem	Mixed
CLEC12A	ses_cd:is_ti	0.0534979	ns	0.497779	0.832069	T/ILC	CD8+ T	CD8+ Tem	Mixed
AC013652.1	ses_cd:is_ti	0.0510103	ns	0.497853	0.832069	T/ILC	CD8+ T	CD8+ Tem	Mixed
ALKBH8	ses_cd:is_ti	0.0209248	ns	0.497904	0.832069	T/ILC	CD8+ T	CD8+ Tem	Mixed
MCRIP2	ses_cd:is_ti	0.0300736	ns	0.498406	0.832648	T/ILC	CD8+ T	CD8+ Tem	Mixed
AL359265.3	ses_cd:is_ti	-0.0378117	ns	0.498461	0.832648	T/ILC	CD8+ T	CD8+ Tem	Mixed
ZNF506	ses_cd:is_ti	0.0176813	ns	0.498505	0.832648	T/ILC	CD8+ T	CD8+ Tem	Mixed
ELMO1	ses_cd:is_ti	-0.0124089	ns	0.498521	0.832648	T/ILC	CD8+ T	CD8+ Tem	Mixed
AC012358.3	ses_cd:is_ti	-0.0282533	ns	0.498644	0.832741	T/ILC	CD8+ T	CD8+ Tem	Mixed
MAPKBP1	ses_cd:is_ti	0.027121	ns	0.498781	0.832857	T/ILC	CD8+ T	CD8+ Tem	Mixed
ZNF626	ses_cd:is_ti	-0.0273961	ns	0.499102	0.833185	T/ILC	CD8+ T	CD8+ Tem	Mixed
MPRIP	ses_cd:is_ti	-0.0186738	ns	0.499193	0.833185	T/ILC	CD8+ T	CD8+ Tem	Mixed
MFHAS1	ses_cd:is_ti	0.0254741	ns	0.499235	0.833185	T/ILC	CD8+ T	CD8+ Tem	Mixed
CDKAL1	ses_cd:is_ti	-0.0106681	ns	0.499265	0.833185	T/ILC	CD8+ T	CD8+ Tem	Mixed
PEAK1	ses_cd:is_ti	0.028133	ns	0.499349	0.833185	T/ILC	CD8+ T	CD8+ Tem	Mixed
LAMTOR2	ses_cd:is_ti	0.0194262	ns	0.499466	0.833185	T/ILC	CD8+ T	CD8+ Tem	Mixed
TMEM273	ses_cd:is_ti	0.0430931	ns	0.499498	0.833185	T/ILC	CD8+ T	CD8+ Tem	Mixed
ARRDC3-AS1	ses_cd:is_ti	-0.0238073	ns	0.499519	0.833185	T/ILC	CD8+ T	CD8+ Tem	Mixed
ZNF584	ses_cd:is_ti	-0.0323488	ns	0.499959	0.833342	T/ILC	CD8+ T	CD8+ Tem	Mixed
MRPL17	ses_cd:is_ti	-0.024944	ns	0.499966	0.833342	T/ILC	CD8+ T	CD8+ Tem	Mixed
DCAF13	ses_cd:is_ti	-0.0204893	ns	0.499981	0.833342	T/ILC	CD8+ T	CD8+ Tem	Mixed
ATF7IP2	ses_cd:is_ti	0.0163314	ns	0.499982	0.833342	T/ILC	CD8+ T	CD8+ Tem	Mixed
POM121	ses_cd:is_ti	-0.0134021	ns	0.500009	0.833342	T/ILC	CD8+ T	CD8+ Tem	Mixed
PNPO	ses_cd:is_ti	-0.0287055	ns	0.500124	0.833342	T/ILC	CD8+ T	CD8+ Tem	Mixed
SERPINB1	ses_cd:is_ti	0.0185373	ns	0.500174	0.833342	T/ILC	CD8+ T	CD8+ Tem	Mixed
AMIGO2	ses_cd:is_ti	-0.0275376	ns	0.500234	0.833342	T/ILC	CD8+ T	CD8+ Tem	Mixed
METTL22	ses_cd:is_ti	0.0281164	ns	0.500258	0.833342	T/ILC	CD8+ T	CD8+ Tem	Mixed
SPEN	ses_cd:is_ti	-0.0137677	ns	0.500289	0.833342	T/ILC	CD8+ T	CD8+ Tem	Mixed
ALDOA	ses_cd:is_ti	0.0363235	ns	0.500538	0.833557	T/ILC	CD8+ T	CD8+ Tem	Mixed
SND1-IT1	ses_cd:is_ti	0.0243125	ns	0.500614	0.833557	T/ILC	CD8+ T	CD8+ Tem	Mixed
HADHA	ses_cd:is_ti	0.0143234	ns	0.500621	0.833557	T/ILC	CD8+ T	CD8+ Tem	Mixed
TLE4	ses_cd:is_ti	-0.0155124	ns	0.50072	0.833609	T/ILC	CD8+ T	CD8+ Tem	Mixed
AC009950.1	ses_cd:is_ti	-0.0316619	ns	0.501161	0.834229	T/ILC	CD8+ T	CD8+ Tem	Mixed
FLCN	ses_cd:is_ti	-0.0288727	ns	0.501413	0.834534	T/ILC	CD8+ T	CD8+ Tem	Mixed
AEBP2	ses_cd:is_ti	0.0131596	ns	0.501568	0.834534	T/ILC	CD8+ T	CD8+ Tem	Mixed
AC005154.6	ses_cd:is_ti	-0.023776	ns	0.501612	0.834534	T/ILC	CD8+ T	CD8+ Tem	Mixed
COX8A	ses_cd:is_ti	0.0165798	ns	0.50164	0.834534	T/ILC	CD8+ T	CD8+ Tem	Mixed
SSBP3	ses_cd:is_ti	-0.0232948	ns	0.501682	0.834534	T/ILC	CD8+ T	CD8+ Tem	Mixed
CATSPERE	ses_cd:is_ti	-0.0337401	ns	0.501843	0.834689	T/ILC	CD8+ T	CD8+ Tem	Mixed
SLC44A2	ses_cd:is_ti	0.0160273	ns	0.502043	0.834696	T/ILC	CD8+ T	CD8+ Tem	Mixed
ITGAV	ses_cd:is_ti	-0.0238442	ns	0.502046	0.834696	T/ILC	CD8+ T	CD8+ Tem	Mixed
ARL10	ses_cd:is_ti	-0.0253843	ns	0.502051	0.834696	T/ILC	CD8+ T	CD8+ Tem	Mixed
SFI1	ses_cd:is_ti	0.0126887	ns	0.502194	0.834822	T/ILC	CD8+ T	CD8+ Tem	Mixed
FAM185A	ses_cd:is_ti	-0.0239917	ns	0.502333	0.834851	T/ILC	CD8+ T	CD8+ Tem	Mixed
CCNB1IP1	ses_cd:is_ti	0.0232991	ns	0.502347	0.834851	T/ILC	CD8+ T	CD8+ Tem	Mixed
HOPX	ses_cd:is_ti	0.0343323	ns	0.502472	0.834946	T/ILC	CD8+ T	CD8+ Tem	Mixed
C19orf25	ses_cd:is_ti	0.01678	ns	0.502718	0.835242	T/ILC	CD8+ T	CD8+ Tem	Mixed
PIKFYVE	ses_cd:is_ti	0.014987	ns	0.50288	0.835398	T/ILC	CD8+ T	CD8+ Tem	Mixed
PPIH	ses_cd:is_ti	-0.0174367	ns	0.503099	0.835649	T/ILC	CD8+ T	CD8+ Tem	Mixed
POMGNT2	ses_cd:is_ti	-0.0323472	ns	0.503197	0.835698	T/ILC	CD8+ T	CD8+ Tem	Mixed
GLIPR1	ses_cd:is_ti	0.0160541	ns	0.503337	0.835727	T/ILC	CD8+ T	CD8+ Tem	Mixed
LINC02362	ses_cd:is_ti	-0.0362644	ns	0.50335	0.835727	T/ILC	CD8+ T	CD8+ Tem	Mixed
RPS8	ses_cd:is_ti	0.0134235	ns	0.503494	0.835744	T/ILC	CD8+ T	CD8+ Tem	Mixed
MAGED2	ses_cd:is_ti	-0.0226385	ns	0.503606	0.835744	T/ILC	CD8+ T	CD8+ Tem	Mixed
FBXW5	ses_cd:is_ti	0.0238551	ns	0.503644	0.835744	T/ILC	CD8+ T	CD8+ Tem	Mixed
PCYT2	ses_cd:is_ti	0.0316327	ns	0.503665	0.835744	T/ILC	CD8+ T	CD8+ Tem	Mixed
MRPL50	ses_cd:is_ti	-0.0228481	ns	0.503736	0.835744	T/ILC	CD8+ T	CD8+ Tem	Mixed
RBM28	ses_cd:is_ti	0.014653	ns	0.503795	0.835744	T/ILC	CD8+ T	CD8+ Tem	Mixed
Z98884.1	ses_cd:is_ti	-0.0388338	ns	0.504032	0.835744	T/ILC	CD8+ T	CD8+ Tem	Mixed
USP14	ses_cd:is_ti	-0.0124119	ns	0.504056	0.835744	T/ILC	CD8+ T	CD8+ Tem	Mixed
EIF3J-DT	ses_cd:is_ti	-0.0214436	ns	0.504093	0.835744	T/ILC	CD8+ T	CD8+ Tem	Mixed
POLA1	ses_cd:is_ti	0.0226093	ns	0.504161	0.835744	T/ILC	CD8+ T	CD8+ Tem	Mixed
SEH1L	ses_cd:is_ti	-0.0247125	ns	0.504169	0.835744	T/ILC	CD8+ T	CD8+ Tem	Mixed
ZDHHC12	ses_cd:is_ti	0.0217078	ns	0.504174	0.835744	T/ILC	CD8+ T	CD8+ Tem	Mixed
VPS53	ses_cd:is_ti	0.0140502	ns	0.504474	0.836012	T/ILC	CD8+ T	CD8+ Tem	Mixed
PKN2	ses_cd:is_ti	0.0148359	ns	0.504552	0.836012	T/ILC	CD8+ T	CD8+ Tem	Mixed
PRPF4	ses_cd:is_ti	-0.0230112	ns	0.504599	0.836012	T/ILC	CD8+ T	CD8+ Tem	Mixed
NEDD9	ses_cd:is_ti	0.011632	ns	0.504625	0.836012	T/ILC	CD8+ T	CD8+ Tem	Mixed
MFSD6	ses_cd:is_ti	0.0133857	ns	0.504735	0.836012	T/ILC	CD8+ T	CD8+ Tem	Mixed
IBA57	ses_cd:is_ti	0.0304731	ns	0.504829	0.836012	T/ILC	CD8+ T	CD8+ Tem	Mixed
ZFYVE16	ses_cd:is_ti	0.0208962	ns	0.504941	0.836012	T/ILC	CD8+ T	CD8+ Tem	Mixed
ZFHX3	ses_cd:is_ti	-0.0500147	ns	0.504984	0.836012	T/ILC	CD8+ T	CD8+ Tem	Mixed
SLC15A4	ses_cd:is_ti	0.0185181	ns	0.50504	0.836012	T/ILC	CD8+ T	CD8+ Tem	Mixed
ARHGAP25	ses_cd:is_ti	0.0104513	ns	0.505041	0.836012	T/ILC	CD8+ T	CD8+ Tem	Mixed
MAP1LC3A	ses_cd:is_ti	-0.038087	ns	0.505082	0.836012	T/ILC	CD8+ T	CD8+ Tem	Mixed
PARP2	ses_cd:is_ti	-0.0266115	ns	0.50525	0.836177	T/ILC	CD8+ T	CD8+ Tem	Mixed
BRI3BP	ses_cd:is_ti	-0.0278555	ns	0.505468	0.836426	T/ILC	CD8+ T	CD8+ Tem	Mixed
NDUFA11	ses_cd:is_ti	0.0156872	ns	0.505547	0.836445	T/ILC	CD8+ T	CD8+ Tem	Mixed
CHMP2B	ses_cd:is_ti	-0.019308	ns	0.505701	0.836541	T/ILC	CD8+ T	CD8+ Tem	Mixed
PSME3	ses_cd:is_ti	-0.0215409	ns	0.505794	0.836541	T/ILC	CD8+ T	CD8+ Tem	Mixed
PJA2	ses_cd:is_ti	0.0101456	ns	0.505834	0.836541	T/ILC	CD8+ T	CD8+ Tem	Mixed
ECHDC1	ses_cd:is_ti	0.012561	ns	0.505955	0.836541	T/ILC	CD8+ T	CD8+ Tem	Mixed
SPATC1L	ses_cd:is_ti	0.0434438	ns	0.50599	0.836541	T/ILC	CD8+ T	CD8+ Tem	Mixed
AC068724.3	ses_cd:is_ti	-0.017506	ns	0.506013	0.836541	T/ILC	CD8+ T	CD8+ Tem	Mixed
AC090627.1	ses_cd:is_ti	-0.0266665	ns	0.506119	0.836604	T/ILC	CD8+ T	CD8+ Tem	Mixed
TOM1L2	ses_cd:is_ti	0.0218682	ns	0.506381	0.836863	T/ILC	CD8+ T	CD8+ Tem	Mixed
SSB	ses_cd:is_ti	-0.0125764	ns	0.506504	0.836863	T/ILC	CD8+ T	CD8+ Tem	Mixed
CDIP1	ses_cd:is_ti	0.0280472	ns	0.506541	0.836863	T/ILC	CD8+ T	CD8+ Tem	Mixed
PLEK	ses_cd:is_ti	0.0167778	ns	0.506656	0.836863	T/ILC	CD8+ T	CD8+ Tem	Mixed
AL139011.2	ses_cd:is_ti	-0.031365	ns	0.506726	0.836863	T/ILC	CD8+ T	CD8+ Tem	Mixed
MOB2	ses_cd:is_ti	0.0204903	ns	0.506737	0.836863	T/ILC	CD8+ T	CD8+ Tem	Mixed
KCNAB2	ses_cd:is_ti	0.0146861	ns	0.506828	0.836863	T/ILC	CD8+ T	CD8+ Tem	Mixed
ERCC8	ses_cd:is_ti	-0.0235014	ns	0.506853	0.836863	T/ILC	CD8+ T	CD8+ Tem	Mixed
AC021054.1	ses_cd:is_ti	-0.0280812	ns	0.506909	0.836863	T/ILC	CD8+ T	CD8+ Tem	Mixed
AL365205.1	ses_cd:is_ti	-0.0351915	ns	0.506988	0.836863	T/ILC	CD8+ T	CD8+ Tem	Mixed
TXNDC9	ses_cd:is_ti	0.0161682	ns	0.507023	0.836863	T/ILC	CD8+ T	CD8+ Tem	Mixed
SLC35D2	ses_cd:is_ti	0.0236554	ns	0.507201	0.8369	T/ILC	CD8+ T	CD8+ Tem	Mixed
RASSF4	ses_cd:is_ti	0.0414731	ns	0.507281	0.8369	T/ILC	CD8+ T	CD8+ Tem	Mixed
C8orf82	ses_cd:is_ti	-0.0312079	ns	0.507288	0.8369	T/ILC	CD8+ T	CD8+ Tem	Mixed
HSPH1	ses_cd:is_ti	0.0207309	ns	0.507317	0.8369	T/ILC	CD8+ T	CD8+ Tem	Mixed
TSPOAP1	ses_cd:is_ti	0.0307544	ns	0.507511	0.837108	T/ILC	CD8+ T	CD8+ Tem	Mixed
LAIR2	ses_cd:is_ti	-0.0528025	ns	0.507755	0.837398	T/ILC	CD8+ T	CD8+ Tem	Mixed
H2AFY	ses_cd:is_ti	0.0259161	ns	0.507906	0.837535	T/ILC	CD8+ T	CD8+ Tem	Mixed
DNAJB4	ses_cd:is_ti	-0.0322775	ns	0.50817	0.837702	T/ILC	CD8+ T	CD8+ Tem	Mixed
MAP3K1	ses_cd:is_ti	0.0208432	ns	0.508173	0.837702	T/ILC	CD8+ T	CD8+ Tem	Mixed
NCOA6	ses_cd:is_ti	0.0156204	ns	0.508214	0.837702	T/ILC	CD8+ T	CD8+ Tem	Mixed
NDC1	ses_cd:is_ti	-0.0259115	ns	0.508279	0.837702	T/ILC	CD8+ T	CD8+ Tem	Mixed
DIDO1	ses_cd:is_ti	-0.0113627	ns	0.508554	0.837955	T/ILC	CD8+ T	CD8+ Tem	Mixed
IST1	ses_cd:is_ti	-0.0123383	ns	0.508621	0.837955	T/ILC	CD8+ T	CD8+ Tem	Mixed
LAT2	ses_cd:is_ti	-0.032689	ns	0.508689	0.837955	T/ILC	CD8+ T	CD8+ Tem	Mixed
AC006033.2	ses_cd:is_ti	0.0358638	ns	0.508749	0.837955	T/ILC	CD8+ T	CD8+ Tem	Mixed
SPON1	ses_cd:is_ti	-0.036037	ns	0.508773	0.837955	T/ILC	CD8+ T	CD8+ Tem	Mixed
ARHGAP18	ses_cd:is_ti	-0.0184941	ns	0.508936	0.838111	T/ILC	CD8+ T	CD8+ Tem	Mixed
PSKH1	ses_cd:is_ti	-0.0259624	ns	0.509281	0.838567	T/ILC	CD8+ T	CD8+ Tem	Mixed
PDE1B	ses_cd:is_ti	-0.0369249	ns	0.509431	0.838609	T/ILC	CD8+ T	CD8+ Tem	Mixed
DDX21	ses_cd:is_ti	-0.0157309	ns	0.509443	0.838609	T/ILC	CD8+ T	CD8+ Tem	Mixed
AASDH	ses_cd:is_ti	0.0196744	ns	0.50957	0.838706	T/ILC	CD8+ T	CD8+ Tem	Mixed
ZNF839	ses_cd:is_ti	-0.0260406	ns	0.509692	0.838782	T/ILC	CD8+ T	CD8+ Tem	Mixed
ZFR	ses_cd:is_ti	0.0109284	ns	0.509751	0.838782	T/ILC	CD8+ T	CD8+ Tem	Mixed
DYRK1A	ses_cd:is_ti	0.0100724	ns	0.51019	0.839391	T/ILC	CD8+ T	CD8+ Tem	Mixed
Z93241.1	ses_cd:is_ti	-0.0370984	ns	0.510405	0.839632	T/ILC	CD8+ T	CD8+ Tem	Mixed
TTBK2	ses_cd:is_ti	0.0162986	ns	0.510529	0.839675	T/ILC	CD8+ T	CD8+ Tem	Mixed
TRMT10B	ses_cd:is_ti	0.01632	ns	0.510567	0.839675	T/ILC	CD8+ T	CD8+ Tem	Mixed
SAMD4B	ses_cd:is_ti	0.0206305	ns	0.510988	0.840168	T/ILC	CD8+ T	CD8+ Tem	Mixed
SNAPC4	ses_cd:is_ti	-0.0258286	ns	0.511064	0.840168	T/ILC	CD8+ T	CD8+ Tem	Mixed
NEK5	ses_cd:is_ti	0.0316821	ns	0.511071	0.840168	T/ILC	CD8+ T	CD8+ Tem	Mixed
SELENOS	ses_cd:is_ti	0.0172159	ns	0.511358	0.840522	T/ILC	CD8+ T	CD8+ Tem	Mixed
ZNF496	ses_cd:is_ti	0.0340786	ns	0.511423	0.840522	T/ILC	CD8+ T	CD8+ Tem	Mixed
SNRNP200	ses_cd:is_ti	0.0135002	ns	0.511533	0.840589	T/ILC	CD8+ T	CD8+ Tem	Mixed
POLR2E	ses_cd:is_ti	-0.022752	ns	0.511637	0.840648	T/ILC	CD8+ T	CD8+ Tem	Mixed
BNC2	ses_cd:is_ti	-0.0473253	ns	0.511754	0.840729	T/ILC	CD8+ T	CD8+ Tem	Mixed
PCBD1	ses_cd:is_ti	-0.0309118	ns	0.511845	0.840766	T/ILC	CD8+ T	CD8+ Tem	Mixed
UBN1	ses_cd:is_ti	0.0173452	ns	0.512085	0.84078	T/ILC	CD8+ T	CD8+ Tem	Mixed
GSTK1	ses_cd:is_ti	0.0121593	ns	0.512128	0.84078	T/ILC	CD8+ T	CD8+ Tem	Mixed
AC145422.1	ses_cd:is_ti	-0.0302279	ns	0.512179	0.84078	T/ILC	CD8+ T	CD8+ Tem	Mixed
CLPX	ses_cd:is_ti	0.0179678	ns	0.512194	0.84078	T/ILC	CD8+ T	CD8+ Tem	Mixed
TCP11L2	ses_cd:is_ti	-0.0240678	ns	0.512221	0.84078	T/ILC	CD8+ T	CD8+ Tem	Mixed
QSOX1	ses_cd:is_ti	-0.0328574	ns	0.512337	0.84078	T/ILC	CD8+ T	CD8+ Tem	Mixed
SERP1	ses_cd:is_ti	0.0115605	ns	0.512398	0.84078	T/ILC	CD8+ T	CD8+ Tem	Mixed
PDCD5	ses_cd:is_ti	0.0177288	ns	0.512399	0.84078	T/ILC	CD8+ T	CD8+ Tem	Mixed
LUC7L3	ses_cd:is_ti	0.00821285	ns	0.512569	0.840925	T/ILC	CD8+ T	CD8+ Tem	Mixed
ZW10	ses_cd:is_ti	-0.0239126	ns	0.512685	0.840925	T/ILC	CD8+ T	CD8+ Tem	Mixed
PARP15	ses_cd:is_ti	0.0118468	ns	0.512693	0.840925	T/ILC	CD8+ T	CD8+ Tem	Mixed
RBBP9	ses_cd:is_ti	0.0299761	ns	0.512966	0.841044	T/ILC	CD8+ T	CD8+ Tem	Mixed
JAZF1	ses_cd:is_ti	0.0177881	ns	0.513075	0.841044	T/ILC	CD8+ T	CD8+ Tem	Mixed
AC016065.1	ses_cd:is_ti	-0.0312579	ns	0.513097	0.841044	T/ILC	CD8+ T	CD8+ Tem	Mixed
SSRP1	ses_cd:is_ti	-0.020047	ns	0.513103	0.841044	T/ILC	CD8+ T	CD8+ Tem	Mixed
NRAS	ses_cd:is_ti	0.0228214	ns	0.513106	0.841044	T/ILC	CD8+ T	CD8+ Tem	Mixed
REX1BD	ses_cd:is_ti	0.0150539	ns	0.513462	0.841305	T/ILC	CD8+ T	CD8+ Tem	Mixed
NXF1	ses_cd:is_ti	0.0227888	ns	0.513475	0.841305	T/ILC	CD8+ T	CD8+ Tem	Mixed
PLAC8	ses_cd:is_ti	-0.0287773	ns	0.51356	0.841305	T/ILC	CD8+ T	CD8+ Tem	Mixed
XRCC4	ses_cd:is_ti	-0.0209695	ns	0.513606	0.841305	T/ILC	CD8+ T	CD8+ Tem	Mixed
CD37	ses_cd:is_ti	0.009323	ns	0.513607	0.841305	T/ILC	CD8+ T	CD8+ Tem	Mixed
DNAJC4	ses_cd:is_ti	0.0251781	ns	0.513789	0.841457	T/ILC	CD8+ T	CD8+ Tem	Mixed
ZNF761	ses_cd:is_ti	0.0174716	ns	0.513837	0.841457	T/ILC	CD8+ T	CD8+ Tem	Mixed
ZNF512	ses_cd:is_ti	-0.015552	ns	0.513909	0.841463	T/ILC	CD8+ T	CD8+ Tem	Mixed
PARVB	ses_cd:is_ti	-0.0266932	ns	0.514016	0.841523	T/ILC	CD8+ T	CD8+ Tem	Mixed
POP7	ses_cd:is_ti	0.021954	ns	0.514082	0.841523	T/ILC	CD8+ T	CD8+ Tem	Mixed
UFM1	ses_cd:is_ti	-0.0129239	ns	0.514722	0.842367	T/ILC	CD8+ T	CD8+ Tem	Mixed
AC097376.2	ses_cd:is_ti	-0.0235407	ns	0.514735	0.842367	T/ILC	CD8+ T	CD8+ Tem	Mixed
TMEM186	ses_cd:is_ti	0.0291796	ns	0.514803	0.842367	T/ILC	CD8+ T	CD8+ Tem	Mixed
AC005695.2	ses_cd:is_ti	0.0269795	ns	0.515129	0.842789	T/ILC	CD8+ T	CD8+ Tem	Mixed
CPT2	ses_cd:is_ti	-0.0304199	ns	0.515305	0.842965	T/ILC	CD8+ T	CD8+ Tem	Mixed
FNDC3B	ses_cd:is_ti	0.0278467	ns	0.51548	0.843069	T/ILC	CD8+ T	CD8+ Tem	Mixed
SMIM10L1	ses_cd:is_ti	0.0225412	ns	0.515578	0.843069	T/ILC	CD8+ T	CD8+ Tem	Mixed
ZNF883	ses_cd:is_ti	-0.0364775	ns	0.515585	0.843069	T/ILC	CD8+ T	CD8+ Tem	Mixed
RHBDD3	ses_cd:is_ti	-0.027087	ns	0.515679	0.843069	T/ILC	CD8+ T	CD8+ Tem	Mixed
PI4KB	ses_cd:is_ti	0.0178391	ns	0.515711	0.843069	T/ILC	CD8+ T	CD8+ Tem	Mixed
OIP5	ses_cd:is_ti	-0.033296	ns	0.515867	0.843212	T/ILC	CD8+ T	CD8+ Tem	Mixed
LGALS9	ses_cd:is_ti	-0.0415836	ns	0.516541	0.84388	T/ILC	CD8+ T	CD8+ Tem	Mixed
GOLGA3	ses_cd:is_ti	0.0175191	ns	0.516579	0.84388	T/ILC	CD8+ T	CD8+ Tem	Mixed
FN3KRP	ses_cd:is_ti	0.0217648	ns	0.516607	0.84388	T/ILC	CD8+ T	CD8+ Tem	Mixed
SRRD	ses_cd:is_ti	0.0281258	ns	0.516649	0.84388	T/ILC	CD8+ T	CD8+ Tem	Mixed
HPGD	ses_cd:is_ti	0.0465061	ns	0.51665	0.84388	T/ILC	CD8+ T	CD8+ Tem	Mixed
SEC31B	ses_cd:is_ti	0.0256598	ns	0.516687	0.84388	T/ILC	CD8+ T	CD8+ Tem	Mixed
GRK6	ses_cd:is_ti	0.0154072	ns	0.516778	0.843917	T/ILC	CD8+ T	CD8+ Tem	Mixed
AL357033.4	ses_cd:is_ti	-0.043146	ns	0.517072	0.844109	T/ILC	CD8+ T	CD8+ Tem	Mixed
BEX2	ses_cd:is_ti	0.0327133	ns	0.517181	0.844109	T/ILC	CD8+ T	CD8+ Tem	Mixed
RDH11	ses_cd:is_ti	0.0192397	ns	0.51725	0.844109	T/ILC	CD8+ T	CD8+ Tem	Mixed
AL139260.1	ses_cd:is_ti	-0.0255147	ns	0.51727	0.844109	T/ILC	CD8+ T	CD8+ Tem	Mixed
HYLS1	ses_cd:is_ti	-0.0277549	ns	0.517342	0.844109	T/ILC	CD8+ T	CD8+ Tem	Mixed
TRMO	ses_cd:is_ti	0.0198563	ns	0.517374	0.844109	T/ILC	CD8+ T	CD8+ Tem	Mixed
FYB1	ses_cd:is_ti	-0.0112448	ns	0.517405	0.844109	T/ILC	CD8+ T	CD8+ Tem	Mixed
ZSCAN12	ses_cd:is_ti	0.0265417	ns	0.517444	0.844109	T/ILC	CD8+ T	CD8+ Tem	Mixed
ABCA7	ses_cd:is_ti	0.023799	ns	0.517562	0.844109	T/ILC	CD8+ T	CD8+ Tem	Mixed
C5orf63	ses_cd:is_ti	-0.0275443	ns	0.517601	0.844109	T/ILC	CD8+ T	CD8+ Tem	Mixed
FBXO44	ses_cd:is_ti	0.0259974	ns	0.517704	0.844109	T/ILC	CD8+ T	CD8+ Tem	Mixed
HARS2	ses_cd:is_ti	0.0200288	ns	0.51773	0.844109	T/ILC	CD8+ T	CD8+ Tem	Mixed
SLC36A4	ses_cd:is_ti	0.02401	ns	0.517873	0.844109	T/ILC	CD8+ T	CD8+ Tem	Mixed
AL627171.2	ses_cd:is_ti	0.0260991	ns	0.517977	0.844109	T/ILC	CD8+ T	CD8+ Tem	Mixed
CDKN3	ses_cd:is_ti	-0.0374125	ns	0.518008	0.844109	T/ILC	CD8+ T	CD8+ Tem	Mixed
SNX16	ses_cd:is_ti	0.0285412	ns	0.518013	0.844109	T/ILC	CD8+ T	CD8+ Tem	Mixed
NDUFB11	ses_cd:is_ti	0.0141082	ns	0.51806	0.844109	T/ILC	CD8+ T	CD8+ Tem	Mixed
PTGES3	ses_cd:is_ti	0.00966802	ns	0.51817	0.844173	T/ILC	CD8+ T	CD8+ Tem	Mixed
PPIG	ses_cd:is_ti	0.00922944	ns	0.518236	0.844173	T/ILC	CD8+ T	CD8+ Tem	Mixed
OLFM2	ses_cd:is_ti	-0.0265027	ns	0.518362	0.844173	T/ILC	CD8+ T	CD8+ Tem	Mixed
SNAP23	ses_cd:is_ti	-0.0126877	ns	0.518374	0.844173	T/ILC	CD8+ T	CD8+ Tem	Mixed
UBQLN4	ses_cd:is_ti	-0.0232831	ns	0.518721	0.844475	T/ILC	CD8+ T	CD8+ Tem	Mixed
SCARB1	ses_cd:is_ti	-0.0452407	ns	0.518725	0.844475	T/ILC	CD8+ T	CD8+ Tem	Mixed
HDGF	ses_cd:is_ti	0.0219018	ns	0.518765	0.844475	T/ILC	CD8+ T	CD8+ Tem	Mixed
EXOG	ses_cd:is_ti	-0.0177423	ns	0.519281	0.845204	T/ILC	CD8+ T	CD8+ Tem	Mixed
AMPD2	ses_cd:is_ti	-0.035067	ns	0.519359	0.845219	T/ILC	CD8+ T	CD8+ Tem	Mixed
WDR4	ses_cd:is_ti	-0.0236473	ns	0.519529	0.845299	T/ILC	CD8+ T	CD8+ Tem	Mixed
PHLPP2	ses_cd:is_ti	0.0284975	ns	0.519545	0.845299	T/ILC	CD8+ T	CD8+ Tem	Mixed
HIST1H4J	ses_cd:is_ti	0.033911	ns	0.519728	0.845403	T/ILC	CD8+ T	CD8+ Tem	Mixed
ZNF382	ses_cd:is_ti	-0.0276301	ns	0.519746	0.845403	T/ILC	CD8+ T	CD8+ Tem	Mixed
DDI2	ses_cd:is_ti	0.019288	ns	0.519967	0.845438	T/ILC	CD8+ T	CD8+ Tem	Mixed
NOTCH2	ses_cd:is_ti	-0.0209025	ns	0.520003	0.845438	T/ILC	CD8+ T	CD8+ Tem	Mixed
FAM98B	ses_cd:is_ti	-0.0194075	ns	0.52017	0.845438	T/ILC	CD8+ T	CD8+ Tem	Mixed
SH2B3	ses_cd:is_ti	-0.020031	ns	0.520182	0.845438	T/ILC	CD8+ T	CD8+ Tem	Mixed
INPPL1	ses_cd:is_ti	0.0285941	ns	0.520218	0.845438	T/ILC	CD8+ T	CD8+ Tem	Mixed
FADS1	ses_cd:is_ti	-0.0387675	ns	0.520402	0.845438	T/ILC	CD8+ T	CD8+ Tem	Mixed
SCIMP	ses_cd:is_ti	-0.0328306	ns	0.520444	0.845438	T/ILC	CD8+ T	CD8+ Tem	Mixed
ZCCHC24	ses_cd:is_ti	-0.0329808	ns	0.520511	0.845438	T/ILC	CD8+ T	CD8+ Tem	Mixed
EEF1B2	ses_cd:is_ti	0.0135414	ns	0.520529	0.845438	T/ILC	CD8+ T	CD8+ Tem	Mixed
MPV17L	ses_cd:is_ti	-0.0364735	ns	0.520623	0.845438	T/ILC	CD8+ T	CD8+ Tem	Mixed
RAF1	ses_cd:is_ti	0.0128194	ns	0.520645	0.845438	T/ILC	CD8+ T	CD8+ Tem	Mixed
L3MBTL2	ses_cd:is_ti	0.0208142	ns	0.520649	0.845438	T/ILC	CD8+ T	CD8+ Tem	Mixed
TMEM129	ses_cd:is_ti	-0.0279799	ns	0.520796	0.845438	T/ILC	CD8+ T	CD8+ Tem	Mixed
AL353708.3	ses_cd:is_ti	-0.0353331	ns	0.520814	0.845438	T/ILC	CD8+ T	CD8+ Tem	Mixed
SNX11	ses_cd:is_ti	0.0215397	ns	0.520913	0.845438	T/ILC	CD8+ T	CD8+ Tem	Mixed
FGGY	ses_cd:is_ti	-0.0244912	ns	0.521054	0.845438	T/ILC	CD8+ T	CD8+ Tem	Mixed
APTR	ses_cd:is_ti	-0.0288096	ns	0.521054	0.845438	T/ILC	CD8+ T	CD8+ Tem	Mixed
TXNRD2	ses_cd:is_ti	0.0251666	ns	0.521065	0.845438	T/ILC	CD8+ T	CD8+ Tem	Mixed
FAM49A	ses_cd:is_ti	0.0306127	ns	0.521079	0.845438	T/ILC	CD8+ T	CD8+ Tem	Mixed
CTU2	ses_cd:is_ti	-0.0312207	ns	0.521141	0.845438	T/ILC	CD8+ T	CD8+ Tem	Mixed
LILRB1	ses_cd:is_ti	-0.0415839	ns	0.521233	0.845476	T/ILC	CD8+ T	CD8+ Tem	Mixed
MMS22L	ses_cd:is_ti	0.0203812	ns	0.521478	0.845762	T/ILC	CD8+ T	CD8+ Tem	Mixed
TBC1D32	ses_cd:is_ti	0.0205489	ns	0.5219	0.846303	T/ILC	CD8+ T	CD8+ Tem	Mixed
NFU1	ses_cd:is_ti	0.0174916	ns	0.521966	0.846303	T/ILC	CD8+ T	CD8+ Tem	Mixed
CD46	ses_cd:is_ti	-0.00967779	ns	0.522085	0.846303	T/ILC	CD8+ T	CD8+ Tem	Mixed
FBXO3	ses_cd:is_ti	-0.0175036	ns	0.522086	0.846303	T/ILC	CD8+ T	CD8+ Tem	Mixed
HLA-B	ses_cd:is_ti	0.0102046	ns	0.522252	0.84646	T/ILC	CD8+ T	CD8+ Tem	Mixed
DOCK3	ses_cd:is_ti	-0.0342067	ns	0.522358	0.846521	T/ILC	CD8+ T	CD8+ Tem	Mixed
ELAVL1	ses_cd:is_ti	-0.0133351	ns	0.52261	0.846819	T/ILC	CD8+ T	CD8+ Tem	Mixed
STYX	ses_cd:is_ti	-0.0156646	ns	0.522852	0.846947	T/ILC	CD8+ T	CD8+ Tem	Mixed
PTPN4	ses_cd:is_ti	0.0123514	ns	0.522853	0.846947	T/ILC	CD8+ T	CD8+ Tem	Mixed
EMC4	ses_cd:is_ti	-0.017069	ns	0.522896	0.846947	T/ILC	CD8+ T	CD8+ Tem	Mixed
CTU1	ses_cd:is_ti	0.0257725	ns	0.523081	0.846982	T/ILC	CD8+ T	CD8+ Tem	Mixed
TRAF5	ses_cd:is_ti	-0.0170991	ns	0.523153	0.846982	T/ILC	CD8+ T	CD8+ Tem	Mixed
PTDSS2	ses_cd:is_ti	0.0269127	ns	0.52333	0.846982	T/ILC	CD8+ T	CD8+ Tem	Mixed
ESRRA	ses_cd:is_ti	0.0243566	ns	0.523345	0.846982	T/ILC	CD8+ T	CD8+ Tem	Mixed
AC109454.2	ses_cd:is_ti	-0.0323152	ns	0.523348	0.846982	T/ILC	CD8+ T	CD8+ Tem	Mixed
ERP29	ses_cd:is_ti	0.0122727	ns	0.52356	0.846982	T/ILC	CD8+ T	CD8+ Tem	Mixed
RTL8C	ses_cd:is_ti	0.0279942	ns	0.523597	0.846982	T/ILC	CD8+ T	CD8+ Tem	Mixed
AAR2	ses_cd:is_ti	0.0381639	ns	0.523623	0.846982	T/ILC	CD8+ T	CD8+ Tem	Mixed
MRPL53	ses_cd:is_ti	-0.0352467	ns	0.523627	0.846982	T/ILC	CD8+ T	CD8+ Tem	Mixed
TBCC	ses_cd:is_ti	0.0213047	ns	0.523666	0.846982	T/ILC	CD8+ T	CD8+ Tem	Mixed
CDPF1	ses_cd:is_ti	-0.0277158	ns	0.523789	0.846982	T/ILC	CD8+ T	CD8+ Tem	Mixed
C6orf48	ses_cd:is_ti	-0.0182294	ns	0.523806	0.846982	T/ILC	CD8+ T	CD8+ Tem	Mixed
MED24	ses_cd:is_ti	-0.0220469	ns	0.523812	0.846982	T/ILC	CD8+ T	CD8+ Tem	Mixed
AL606489.1	ses_cd:is_ti	-0.0297052	ns	0.524007	0.847187	T/ILC	CD8+ T	CD8+ Tem	Mixed
GDAP1	ses_cd:is_ti	-0.033026	ns	0.524159	0.847321	T/ILC	CD8+ T	CD8+ Tem	Mixed
AC079447.1	ses_cd:is_ti	-0.0237442	ns	0.524325	0.847479	T/ILC	CD8+ T	CD8+ Tem	Mixed
CNOT4	ses_cd:is_ti	0.0112597	ns	0.524494	0.847588	T/ILC	CD8+ T	CD8+ Tem	Mixed
POU2F1	ses_cd:is_ti	-0.0164227	ns	0.524665	0.847588	T/ILC	CD8+ T	CD8+ Tem	Mixed
SH3GL1	ses_cd:is_ti	-0.0213884	ns	0.524737	0.847588	T/ILC	CD8+ T	CD8+ Tem	Mixed
AC053527.1	ses_cd:is_ti	-0.0262561	ns	0.52474	0.847588	T/ILC	CD8+ T	CD8+ Tem	Mixed
ARMC9	ses_cd:is_ti	-0.0282155	ns	0.524779	0.847588	T/ILC	CD8+ T	CD8+ Tem	Mixed
TMEM222	ses_cd:is_ti	0.019833	ns	0.524806	0.847588	T/ILC	CD8+ T	CD8+ Tem	Mixed
ANKRD44	ses_cd:is_ti	-0.00858861	ns	0.525229	0.848161	T/ILC	CD8+ T	CD8+ Tem	Mixed
FCHSD2	ses_cd:is_ti	0.0129458	ns	0.525334	0.848183	T/ILC	CD8+ T	CD8+ Tem	Mixed
SAMD10	ses_cd:is_ti	0.0272736	ns	0.525381	0.848183	T/ILC	CD8+ T	CD8+ Tem	Mixed
PTPN2	ses_cd:is_ti	0.0148435	ns	0.525461	0.848201	T/ILC	CD8+ T	CD8+ Tem	Mixed
SNW1	ses_cd:is_ti	0.0102629	ns	0.525875	0.848678	T/ILC	CD8+ T	CD8+ Tem	Mixed
AC092123.1	ses_cd:is_ti	-0.0346418	ns	0.525894	0.848678	T/ILC	CD8+ T	CD8+ Tem	Mixed
DENND3	ses_cd:is_ti	0.0324975	ns	0.526092	0.84884	T/ILC	CD8+ T	CD8+ Tem	Mixed
NUDT2	ses_cd:is_ti	-0.0220905	ns	0.526173	0.84884	T/ILC	CD8+ T	CD8+ Tem	Mixed
GUCA1B	ses_cd:is_ti	-0.0382194	ns	0.526201	0.84884	T/ILC	CD8+ T	CD8+ Tem	Mixed
HSPA1B	ses_cd:is_ti	0.0377545	ns	0.52632	0.848921	T/ILC	CD8+ T	CD8+ Tem	Mixed
SUCO	ses_cd:is_ti	0.0139047	ns	0.52652	0.849122	T/ILC	CD8+ T	CD8+ Tem	Mixed
TMCC3	ses_cd:is_ti	0.0409969	ns	0.526582	0.849122	T/ILC	CD8+ T	CD8+ Tem	Mixed
CBWD2	ses_cd:is_ti	-0.020402	ns	0.526678	0.849164	T/ILC	CD8+ T	CD8+ Tem	Mixed
TRMT10A	ses_cd:is_ti	-0.0277269	ns	0.52699	0.849472	T/ILC	CD8+ T	CD8+ Tem	Mixed
PCK2	ses_cd:is_ti	-0.0327515	ns	0.527154	0.849472	T/ILC	CD8+ T	CD8+ Tem	Mixed
CCDC152	ses_cd:is_ti	-0.0259559	ns	0.527243	0.849472	T/ILC	CD8+ T	CD8+ Tem	Mixed
AL645465.1	ses_cd:is_ti	-0.0260867	ns	0.527253	0.849472	T/ILC	CD8+ T	CD8+ Tem	Mixed
MTHFSD	ses_cd:is_ti	-0.0240073	ns	0.527268	0.849472	T/ILC	CD8+ T	CD8+ Tem	Mixed
CTSW	ses_cd:is_ti	-0.0253967	ns	0.527388	0.849472	T/ILC	CD8+ T	CD8+ Tem	Mixed
VSIG10	ses_cd:is_ti	-0.0363924	ns	0.527401	0.849472	T/ILC	CD8+ T	CD8+ Tem	Mixed
ARMCX3	ses_cd:is_ti	0.0179949	ns	0.52744	0.849472	T/ILC	CD8+ T	CD8+ Tem	Mixed
POLB	ses_cd:is_ti	0.0183373	ns	0.527513	0.849472	T/ILC	CD8+ T	CD8+ Tem	Mixed
CNDP2	ses_cd:is_ti	0.0209322	ns	0.527558	0.849472	T/ILC	CD8+ T	CD8+ Tem	Mixed
ZNF330	ses_cd:is_ti	0.0206676	ns	0.527685	0.849565	T/ILC	CD8+ T	CD8+ Tem	Mixed
DOPEY1	ses_cd:is_ti	0.0167014	ns	0.527876	0.84969	T/ILC	CD8+ T	CD8+ Tem	Mixed
WWOX	ses_cd:is_ti	-0.0153195	ns	0.527901	0.84969	T/ILC	CD8+ T	CD8+ Tem	Mixed
SLC27A3	ses_cd:is_ti	0.0267505	ns	0.528067	0.849847	T/ILC	CD8+ T	CD8+ Tem	Mixed
MRPS11	ses_cd:is_ti	0.0185555	ns	0.52818	0.849858	T/ILC	CD8+ T	CD8+ Tem	Mixed
MBTPS1	ses_cd:is_ti	-0.0124673	ns	0.528275	0.849858	T/ILC	CD8+ T	CD8+ Tem	Mixed
POMC	ses_cd:is_ti	0.0283804	ns	0.528337	0.849858	T/ILC	CD8+ T	CD8+ Tem	Mixed
SEPT6	ses_cd:is_ti	-0.00912628	ns	0.52835	0.849858	T/ILC	CD8+ T	CD8+ Tem	Mixed
AC016773.1	ses_cd:is_ti	0.0306901	ns	0.528479	0.849955	T/ILC	CD8+ T	CD8+ Tem	Mixed
NOP56	ses_cd:is_ti	0.0170408	ns	0.528597	0.849972	T/ILC	CD8+ T	CD8+ Tem	Mixed
RFC2	ses_cd:is_ti	0.0242427	ns	0.528651	0.849972	T/ILC	CD8+ T	CD8+ Tem	Mixed
DNAJA4	ses_cd:is_ti	0.0269689	ns	0.528751	0.849972	T/ILC	CD8+ T	CD8+ Tem	Mixed
CNBP	ses_cd:is_ti	0.0106957	ns	0.528766	0.849972	T/ILC	CD8+ T	CD8+ Tem	Mixed
CHTF8	ses_cd:is_ti	-0.017216	ns	0.529073	0.850138	T/ILC	CD8+ T	CD8+ Tem	Mixed
FAM217B	ses_cd:is_ti	0.0200429	ns	0.529115	0.850138	T/ILC	CD8+ T	CD8+ Tem	Mixed
ZNF638	ses_cd:is_ti	0.00927432	ns	0.529117	0.850138	T/ILC	CD8+ T	CD8+ Tem	Mixed
TAF5	ses_cd:is_ti	0.024083	ns	0.529188	0.850138	T/ILC	CD8+ T	CD8+ Tem	Mixed
EXOC3	ses_cd:is_ti	-0.0180157	ns	0.529215	0.850138	T/ILC	CD8+ T	CD8+ Tem	Mixed
UCHL5	ses_cd:is_ti	-0.015004	ns	0.529283	0.850138	T/ILC	CD8+ T	CD8+ Tem	Mixed
FLII	ses_cd:is_ti	0.0201577	ns	0.529438	0.850266	T/ILC	CD8+ T	CD8+ Tem	Mixed
POLD3	ses_cd:is_ti	0.020115	ns	0.5295	0.850266	T/ILC	CD8+ T	CD8+ Tem	Mixed
RGS3	ses_cd:is_ti	0.0205013	ns	0.529714	0.850498	T/ILC	CD8+ T	CD8+ Tem	Mixed
SLC25A36	ses_cd:is_ti	0.0175962	ns	0.529821	0.850558	T/ILC	CD8+ T	CD8+ Tem	Mixed
SRSF8	ses_cd:is_ti	0.0188009	ns	0.529969	0.850686	T/ILC	CD8+ T	CD8+ Tem	Mixed
UBAP2L	ses_cd:is_ti	0.0163787	ns	0.530323	0.851143	T/ILC	CD8+ T	CD8+ Tem	Mixed
AL391121.1	ses_cd:is_ti	-0.0267489	ns	0.530485	0.851291	T/ILC	CD8+ T	CD8+ Tem	Mixed
ZNF580	ses_cd:is_ti	0.0202344	ns	0.530587	0.851345	T/ILC	CD8+ T	CD8+ Tem	Mixed
SNTB1	ses_cd:is_ti	0.0145285	ns	0.530776	0.851537	T/ILC	CD8+ T	CD8+ Tem	Mixed
TMEM179B	ses_cd:is_ti	0.0143525	ns	0.53086	0.85156	T/ILC	CD8+ T	CD8+ Tem	Mixed
DAP3	ses_cd:is_ti	0.0124238	ns	0.530944	0.851585	T/ILC	CD8+ T	CD8+ Tem	Mixed
DUSP28	ses_cd:is_ti	0.0263041	ns	0.531194	0.851778	T/ILC	CD8+ T	CD8+ Tem	Mixed
NBL1	ses_cd:is_ti	-0.0440258	ns	0.531223	0.851778	T/ILC	CD8+ T	CD8+ Tem	Mixed
AC093495.1	ses_cd:is_ti	0.0286999	ns	0.531272	0.851778	T/ILC	CD8+ T	CD8+ Tem	Mixed
JAKMIP2	ses_cd:is_ti	0.0190286	ns	0.531465	0.85189	T/ILC	CD8+ T	CD8+ Tem	Mixed
HIST1H1E	ses_cd:is_ti	0.0223171	ns	0.531513	0.85189	T/ILC	CD8+ T	CD8+ Tem	Mixed
COMMD6	ses_cd:is_ti	0.0111397	ns	0.531549	0.85189	T/ILC	CD8+ T	CD8+ Tem	Mixed
NF2	ses_cd:is_ti	0.0180066	ns	0.531694	0.85201	T/ILC	CD8+ T	CD8+ Tem	Mixed
WDR76	ses_cd:is_ti	0.0221052	ns	0.531822	0.852067	T/ILC	CD8+ T	CD8+ Tem	Mixed
AIFM2	ses_cd:is_ti	-0.0288533	ns	0.531867	0.852067	T/ILC	CD8+ T	CD8+ Tem	Mixed
BTG2	ses_cd:is_ti	0.0202271	ns	0.532213	0.85235	T/ILC	CD8+ T	CD8+ Tem	Mixed
NDUFB7	ses_cd:is_ti	0.0158424	ns	0.532354	0.85235	T/ILC	CD8+ T	CD8+ Tem	Mixed
ATF1	ses_cd:is_ti	-0.0144673	ns	0.532556	0.85235	T/ILC	CD8+ T	CD8+ Tem	Mixed
RPL38	ses_cd:is_ti	0.0113852	ns	0.532578	0.85235	T/ILC	CD8+ T	CD8+ Tem	Mixed
RFT1	ses_cd:is_ti	-0.021094	ns	0.532632	0.85235	T/ILC	CD8+ T	CD8+ Tem	Mixed
SEPT11	ses_cd:is_ti	0.017937	ns	0.532686	0.85235	T/ILC	CD8+ T	CD8+ Tem	Mixed
PRKCD	ses_cd:is_ti	-0.0295637	ns	0.532756	0.85235	T/ILC	CD8+ T	CD8+ Tem	Mixed
ADH5	ses_cd:is_ti	0.0162861	ns	0.532792	0.85235	T/ILC	CD8+ T	CD8+ Tem	Mixed
C7orf50	ses_cd:is_ti	0.0186453	ns	0.532809	0.85235	T/ILC	CD8+ T	CD8+ Tem	Mixed
PIGC	ses_cd:is_ti	0.0186428	ns	0.532833	0.85235	T/ILC	CD8+ T	CD8+ Tem	Mixed
DCAKD	ses_cd:is_ti	0.0214866	ns	0.532835	0.85235	T/ILC	CD8+ T	CD8+ Tem	Mixed
RPN2	ses_cd:is_ti	0.0130085	ns	0.533044	0.85235	T/ILC	CD8+ T	CD8+ Tem	Mixed
ATP5MF	ses_cd:is_ti	0.0168076	ns	0.533149	0.85235	T/ILC	CD8+ T	CD8+ Tem	Mixed
RAD54L2	ses_cd:is_ti	0.0172749	ns	0.533232	0.85235	T/ILC	CD8+ T	CD8+ Tem	Mixed
FKTN	ses_cd:is_ti	-0.0224227	ns	0.533253	0.85235	T/ILC	CD8+ T	CD8+ Tem	Mixed
NR4A2	ses_cd:is_ti	0.0360356	ns	0.533272	0.85235	T/ILC	CD8+ T	CD8+ Tem	Mixed
AC004112.1	ses_cd:is_ti	0.0269955	ns	0.533317	0.85235	T/ILC	CD8+ T	CD8+ Tem	Mixed
AC069368.1	ses_cd:is_ti	0.0284236	ns	0.53338	0.85235	T/ILC	CD8+ T	CD8+ Tem	Mixed
GRAMD1C	ses_cd:is_ti	-0.0408336	ns	0.533435	0.85235	T/ILC	CD8+ T	CD8+ Tem	Mixed
SNHG19	ses_cd:is_ti	-0.0305527	ns	0.533467	0.85235	T/ILC	CD8+ T	CD8+ Tem	Mixed
DIAPH2	ses_cd:is_ti	0.0134347	ns	0.533497	0.85235	T/ILC	CD8+ T	CD8+ Tem	Mixed
OFD1	ses_cd:is_ti	0.0115494	ns	0.533619	0.852407	T/ILC	CD8+ T	CD8+ Tem	Mixed
C1orf216	ses_cd:is_ti	0.025318	ns	0.533672	0.852407	T/ILC	CD8+ T	CD8+ Tem	Mixed
AC017083.3	ses_cd:is_ti	0.0286566	ns	0.533746	0.852415	T/ILC	CD8+ T	CD8+ Tem	Mixed
NAA20	ses_cd:is_ti	-0.0166859	ns	0.533951	0.852633	T/ILC	CD8+ T	CD8+ Tem	Mixed
ZNF790	ses_cd:is_ti	-0.0161984	ns	0.534061	0.852698	T/ILC	CD8+ T	CD8+ Tem	Mixed
KLHDC1	ses_cd:is_ti	0.0215253	ns	0.534191	0.85279	T/ILC	CD8+ T	CD8+ Tem	Mixed
AC046130.1	ses_cd:is_ti	-0.0267769	ns	0.534299	0.85279	T/ILC	CD8+ T	CD8+ Tem	Mixed
MYO1D	ses_cd:is_ti	-0.033538	ns	0.534382	0.85279	T/ILC	CD8+ T	CD8+ Tem	Mixed
AC016597.1	ses_cd:is_ti	-0.0351095	ns	0.534432	0.85279	T/ILC	CD8+ T	CD8+ Tem	Mixed
SYCP2	ses_cd:is_ti	-0.0311294	ns	0.534465	0.85279	T/ILC	CD8+ T	CD8+ Tem	Mixed
PUS3	ses_cd:is_ti	0.0244406	ns	0.534773	0.853055	T/ILC	CD8+ T	CD8+ Tem	Mixed
UQCRH	ses_cd:is_ti	0.0164487	ns	0.534793	0.853055	T/ILC	CD8+ T	CD8+ Tem	Mixed
TPMT	ses_cd:is_ti	0.0235371	ns	0.534839	0.853055	T/ILC	CD8+ T	CD8+ Tem	Mixed
AL158055.1	ses_cd:is_ti	-0.0450733	ns	0.534924	0.85308	T/ILC	CD8+ T	CD8+ Tem	Mixed
AGAP5	ses_cd:is_ti	-0.0294929	ns	0.535014	0.853114	T/ILC	CD8+ T	CD8+ Tem	Mixed
TADA3	ses_cd:is_ti	0.0166798	ns	0.535192	0.853223	T/ILC	CD8+ T	CD8+ Tem	Mixed
ZDHHC7	ses_cd:is_ti	0.0202854	ns	0.535221	0.853223	T/ILC	CD8+ T	CD8+ Tem	Mixed
CEP78	ses_cd:is_ti	0.026815	ns	0.535475	0.853517	T/ILC	CD8+ T	CD8+ Tem	Mixed
PSAP	ses_cd:is_ti	0.0356053	ns	0.53562	0.853545	T/ILC	CD8+ T	CD8+ Tem	Mixed
RNF11	ses_cd:is_ti	-0.018666	ns	0.535631	0.853545	T/ILC	CD8+ T	CD8+ Tem	Mixed
ADCY3	ses_cd:is_ti	0.025369	ns	0.535778	0.853669	T/ILC	CD8+ T	CD8+ Tem	Mixed
CCDC61	ses_cd:is_ti	-0.025435	ns	0.535947	0.853682	T/ILC	CD8+ T	CD8+ Tem	Mixed
EEF1E1	ses_cd:is_ti	-0.0220522	ns	0.536094	0.853682	T/ILC	CD8+ T	CD8+ Tem	Mixed
ATM	ses_cd:is_ti	-0.00933769	ns	0.536206	0.853682	T/ILC	CD8+ T	CD8+ Tem	Mixed
TIMM21	ses_cd:is_ti	0.0213822	ns	0.536207	0.853682	T/ILC	CD8+ T	CD8+ Tem	Mixed
UBXN2B	ses_cd:is_ti	0.0163046	ns	0.5363	0.853682	T/ILC	CD8+ T	CD8+ Tem	Mixed
FAM89B	ses_cd:is_ti	0.0166224	ns	0.536411	0.853682	T/ILC	CD8+ T	CD8+ Tem	Mixed
STAT6	ses_cd:is_ti	-0.0159775	ns	0.536479	0.853682	T/ILC	CD8+ T	CD8+ Tem	Mixed
ABCA3	ses_cd:is_ti	-0.0272231	ns	0.53649	0.853682	T/ILC	CD8+ T	CD8+ Tem	Mixed
CPEB3	ses_cd:is_ti	0.0219391	ns	0.536497	0.853682	T/ILC	CD8+ T	CD8+ Tem	Mixed
SPATA13	ses_cd:is_ti	0.0168815	ns	0.536499	0.853682	T/ILC	CD8+ T	CD8+ Tem	Mixed
MRPL4	ses_cd:is_ti	0.0222187	ns	0.536601	0.853682	T/ILC	CD8+ T	CD8+ Tem	Mixed
NSD1	ses_cd:is_ti	0.0086171	ns	0.536618	0.853682	T/ILC	CD8+ T	CD8+ Tem	Mixed
AC116158.2	ses_cd:is_ti	-0.0331965	ns	0.536977	0.85409	T/ILC	CD8+ T	CD8+ Tem	Mixed
CLTC	ses_cd:is_ti	-0.0101527	ns	0.537031	0.85409	T/ILC	CD8+ T	CD8+ Tem	Mixed
MAPK8	ses_cd:is_ti	0.020876	ns	0.537088	0.85409	T/ILC	CD8+ T	CD8+ Tem	Mixed
LRFN1	ses_cd:is_ti	-0.0318308	ns	0.537152	0.85409	T/ILC	CD8+ T	CD8+ Tem	Mixed
TXNDC17	ses_cd:is_ti	0.022417	ns	0.537281	0.854186	T/ILC	CD8+ T	CD8+ Tem	Mixed
AKAP17A	ses_cd:is_ti	-0.0199233	ns	0.537709	0.854617	T/ILC	CD8+ T	CD8+ Tem	Mixed
CHN2	ses_cd:is_ti	-0.0296471	ns	0.537789	0.854617	T/ILC	CD8+ T	CD8+ Tem	Mixed
IPMK	ses_cd:is_ti	0.023037	ns	0.537804	0.854617	T/ILC	CD8+ T	CD8+ Tem	Mixed
OAZ2	ses_cd:is_ti	-0.0200784	ns	0.53783	0.854617	T/ILC	CD8+ T	CD8+ Tem	Mixed
ASB6	ses_cd:is_ti	-0.0247673	ns	0.537972	0.854623	T/ILC	CD8+ T	CD8+ Tem	Mixed
KIF11	ses_cd:is_ti	0.0316575	ns	0.537973	0.854623	T/ILC	CD8+ T	CD8+ Tem	Mixed
GTF2E2	ses_cd:is_ti	0.0134839	ns	0.538098	0.854625	T/ILC	CD8+ T	CD8+ Tem	Mixed
LAMP3	ses_cd:is_ti	-0.0392445	ns	0.538113	0.854625	T/ILC	CD8+ T	CD8+ Tem	Mixed
AC005520.2	ses_cd:is_ti	-0.032971	ns	0.538638	0.855128	T/ILC	CD8+ T	CD8+ Tem	Mixed
ZNF831	ses_cd:is_ti	-0.0108282	ns	0.538712	0.855128	T/ILC	CD8+ T	CD8+ Tem	Mixed
SPTSSA	ses_cd:is_ti	0.0277861	ns	0.538713	0.855128	T/ILC	CD8+ T	CD8+ Tem	Mixed
CASTOR2	ses_cd:is_ti	-0.0289991	ns	0.538813	0.855128	T/ILC	CD8+ T	CD8+ Tem	Mixed
SPINDOC	ses_cd:is_ti	-0.0239159	ns	0.538821	0.855128	T/ILC	CD8+ T	CD8+ Tem	Mixed
PEF1	ses_cd:is_ti	0.0223594	ns	0.538911	0.855128	T/ILC	CD8+ T	CD8+ Tem	Mixed
PPP2R5E	ses_cd:is_ti	0.0103167	ns	0.538994	0.855128	T/ILC	CD8+ T	CD8+ Tem	Mixed
WASHC2A	ses_cd:is_ti	-0.018477	ns	0.53902	0.855128	T/ILC	CD8+ T	CD8+ Tem	Mixed
HEMK1	ses_cd:is_ti	-0.0268456	ns	0.539107	0.855128	T/ILC	CD8+ T	CD8+ Tem	Mixed
CORO1C	ses_cd:is_ti	0.0335159	ns	0.539359	0.855128	T/ILC	CD8+ T	CD8+ Tem	Mixed
LMBRD1	ses_cd:is_ti	0.0127836	ns	0.539365	0.855128	T/ILC	CD8+ T	CD8+ Tem	Mixed
LRWD1	ses_cd:is_ti	-0.0292704	ns	0.539417	0.855128	T/ILC	CD8+ T	CD8+ Tem	Mixed
UBXN8	ses_cd:is_ti	-0.0289074	ns	0.539541	0.855128	T/ILC	CD8+ T	CD8+ Tem	Mixed
AL355472.3	ses_cd:is_ti	-0.0362351	ns	0.539586	0.855128	T/ILC	CD8+ T	CD8+ Tem	Mixed
SQOR	ses_cd:is_ti	0.0216032	ns	0.539704	0.855128	T/ILC	CD8+ T	CD8+ Tem	Mixed
SPDYE1	ses_cd:is_ti	-0.0264043	ns	0.540067	0.855128	T/ILC	CD8+ T	CD8+ Tem	Mixed
SENP5	ses_cd:is_ti	0.0153039	ns	0.540083	0.855128	T/ILC	CD8+ T	CD8+ Tem	Mixed
PTPRE	ses_cd:is_ti	0.0178824	ns	0.540095	0.855128	T/ILC	CD8+ T	CD8+ Tem	Mixed
PPP1CC	ses_cd:is_ti	0.0125343	ns	0.540172	0.855128	T/ILC	CD8+ T	CD8+ Tem	Mixed
SNX6	ses_cd:is_ti	0.00876846	ns	0.540177	0.855128	T/ILC	CD8+ T	CD8+ Tem	Mixed
SLC7A6OS	ses_cd:is_ti	-0.0157784	ns	0.540241	0.855128	T/ILC	CD8+ T	CD8+ Tem	Mixed
SUPT20H	ses_cd:is_ti	-0.0130743	ns	0.54028	0.855128	T/ILC	CD8+ T	CD8+ Tem	Mixed
CSE1L	ses_cd:is_ti	-0.0156839	ns	0.540296	0.855128	T/ILC	CD8+ T	CD8+ Tem	Mixed
APBA2	ses_cd:is_ti	0.0217731	ns	0.540339	0.855128	T/ILC	CD8+ T	CD8+ Tem	Mixed
PDZD2	ses_cd:is_ti	-0.0251201	ns	0.540408	0.855128	T/ILC	CD8+ T	CD8+ Tem	Mixed
AURKAIP1	ses_cd:is_ti	0.0171196	ns	0.540416	0.855128	T/ILC	CD8+ T	CD8+ Tem	Mixed
MRPL57	ses_cd:is_ti	0.0167919	ns	0.540426	0.855128	T/ILC	CD8+ T	CD8+ Tem	Mixed
SC5D	ses_cd:is_ti	-0.0223411	ns	0.5405	0.855128	T/ILC	CD8+ T	CD8+ Tem	Mixed
PTMS	ses_cd:is_ti	-0.0273001	ns	0.54057	0.855128	T/ILC	CD8+ T	CD8+ Tem	Mixed
TIMD4	ses_cd:is_ti	-0.0378117	ns	0.540616	0.855128	T/ILC	CD8+ T	CD8+ Tem	Mixed
ACTB	ses_cd:is_ti	0.0112828	ns	0.54062	0.855128	T/ILC	CD8+ T	CD8+ Tem	Mixed
TFAP2E	ses_cd:is_ti	-0.0317291	ns	0.540832	0.855128	T/ILC	CD8+ T	CD8+ Tem	Mixed
TBCCD1	ses_cd:is_ti	0.0202832	ns	0.540855	0.855128	T/ILC	CD8+ T	CD8+ Tem	Mixed
TRAPPC6B	ses_cd:is_ti	0.0167992	ns	0.540865	0.855128	T/ILC	CD8+ T	CD8+ Tem	Mixed
ARMC6	ses_cd:is_ti	-0.0236246	ns	0.540976	0.855128	T/ILC	CD8+ T	CD8+ Tem	Mixed
NFKBIA	ses_cd:is_ti	-0.0196437	ns	0.541001	0.855128	T/ILC	CD8+ T	CD8+ Tem	Mixed
ETAA1	ses_cd:is_ti	0.0224729	ns	0.541049	0.855128	T/ILC	CD8+ T	CD8+ Tem	Mixed
MRPL43	ses_cd:is_ti	-0.017102	ns	0.5412	0.855128	T/ILC	CD8+ T	CD8+ Tem	Mixed
PXYLP1	ses_cd:is_ti	0.0230819	ns	0.541243	0.855128	T/ILC	CD8+ T	CD8+ Tem	Mixed
GNAO1	ses_cd:is_ti	-0.024623	ns	0.541352	0.855128	T/ILC	CD8+ T	CD8+ Tem	Mixed
BLM	ses_cd:is_ti	0.0224452	ns	0.541357	0.855128	T/ILC	CD8+ T	CD8+ Tem	Mixed
ITGB1BP1	ses_cd:is_ti	0.0155562	ns	0.541382	0.855128	T/ILC	CD8+ T	CD8+ Tem	Mixed
VAMP8	ses_cd:is_ti	0.0124895	ns	0.541421	0.855128	T/ILC	CD8+ T	CD8+ Tem	Mixed
BDH2	ses_cd:is_ti	0.0275489	ns	0.541504	0.855128	T/ILC	CD8+ T	CD8+ Tem	Mixed
TXNDC15	ses_cd:is_ti	0.0146089	ns	0.541553	0.855128	T/ILC	CD8+ T	CD8+ Tem	Mixed
GML	ses_cd:is_ti	-0.0307172	ns	0.541671	0.855204	T/ILC	CD8+ T	CD8+ Tem	Mixed
KIF13A	ses_cd:is_ti	-0.0456495	ns	0.541875	0.855329	T/ILC	CD8+ T	CD8+ Tem	Mixed
RIC1	ses_cd:is_ti	0.0154995	ns	0.541926	0.855329	T/ILC	CD8+ T	CD8+ Tem	Mixed
ATP6V1E2	ses_cd:is_ti	-0.0258504	ns	0.541962	0.855329	T/ILC	CD8+ T	CD8+ Tem	Mixed
SERPINB9P1	ses_cd:is_ti	-0.0289253	ns	0.542028	0.855329	T/ILC	CD8+ T	CD8+ Tem	Mixed
EIF1AY	ses_cd:is_ti	-0.0433124	ns	0.542101	0.855335	T/ILC	CD8+ T	CD8+ Tem	Mixed
SMG6	ses_cd:is_ti	-0.0114836	ns	0.542205	0.855376	T/ILC	CD8+ T	CD8+ Tem	Mixed
B3GLCT	ses_cd:is_ti	0.0210176	ns	0.542266	0.855376	T/ILC	CD8+ T	CD8+ Tem	Mixed
NONO	ses_cd:is_ti	0.0149218	ns	0.542434	0.855531	T/ILC	CD8+ T	CD8+ Tem	Mixed
OCEL1	ses_cd:is_ti	0.0231381	ns	0.542528	0.855554	T/ILC	CD8+ T	CD8+ Tem	Mixed
HERC6	ses_cd:is_ti	0.0216313	ns	0.542601	0.855554	T/ILC	CD8+ T	CD8+ Tem	Mixed
RAB21	ses_cd:is_ti	-0.0124729	ns	0.542732	0.855554	T/ILC	CD8+ T	CD8+ Tem	Mixed
LYRM1	ses_cd:is_ti	0.0184261	ns	0.542789	0.855554	T/ILC	CD8+ T	CD8+ Tem	Mixed
AL158801.3	ses_cd:is_ti	-0.0328424	ns	0.542848	0.855554	T/ILC	CD8+ T	CD8+ Tem	Mixed
TMEM69	ses_cd:is_ti	-0.0239791	ns	0.542865	0.855554	T/ILC	CD8+ T	CD8+ Tem	Mixed
AL691403.1	ses_cd:is_ti	0.0410279	ns	0.543012	0.855677	T/ILC	CD8+ T	CD8+ Tem	Mixed
CCDC137	ses_cd:is_ti	-0.0184821	ns	0.543235	0.855913	T/ILC	CD8+ T	CD8+ Tem	Mixed
PXN	ses_cd:is_ti	0.0300884	ns	0.543301	0.855913	T/ILC	CD8+ T	CD8+ Tem	Mixed
ZNF518B	ses_cd:is_ti	-0.0200368	ns	0.5435	0.855926	T/ILC	CD8+ T	CD8+ Tem	Mixed
UBR7	ses_cd:is_ti	-0.0254275	ns	0.543665	0.855926	T/ILC	CD8+ T	CD8+ Tem	Mixed
AC022098.1	ses_cd:is_ti	0.0233658	ns	0.543696	0.855926	T/ILC	CD8+ T	CD8+ Tem	Mixed
FAM20B	ses_cd:is_ti	0.0182971	ns	0.5437	0.855926	T/ILC	CD8+ T	CD8+ Tem	Mixed
EIF3J	ses_cd:is_ti	0.0130315	ns	0.543716	0.855926	T/ILC	CD8+ T	CD8+ Tem	Mixed
TMEM64	ses_cd:is_ti	-0.022817	ns	0.543747	0.855926	T/ILC	CD8+ T	CD8+ Tem	Mixed
GPATCH8	ses_cd:is_ti	-0.0105782	ns	0.543949	0.855926	T/ILC	CD8+ T	CD8+ Tem	Mixed
ZNF500	ses_cd:is_ti	-0.0248879	ns	0.544023	0.855926	T/ILC	CD8+ T	CD8+ Tem	Mixed
ERO1B	ses_cd:is_ti	0.0159799	ns	0.544045	0.855926	T/ILC	CD8+ T	CD8+ Tem	Mixed
GSTCD	ses_cd:is_ti	0.0254028	ns	0.544111	0.855926	T/ILC	CD8+ T	CD8+ Tem	Mixed
SQSTM1	ses_cd:is_ti	-0.0111639	ns	0.544138	0.855926	T/ILC	CD8+ T	CD8+ Tem	Mixed
TTI2	ses_cd:is_ti	-0.0193267	ns	0.544143	0.855926	T/ILC	CD8+ T	CD8+ Tem	Mixed
LRRC75A	ses_cd:is_ti	-0.036797	ns	0.5443	0.855961	T/ILC	CD8+ T	CD8+ Tem	Mixed
SLC15A2	ses_cd:is_ti	-0.0354693	ns	0.544304	0.855961	T/ILC	CD8+ T	CD8+ Tem	Mixed
CISH	ses_cd:is_ti	0.027434	ns	0.544461	0.856098	T/ILC	CD8+ T	CD8+ Tem	Mixed
AL157912.1	ses_cd:is_ti	0.0300512	ns	0.544663	0.856306	T/ILC	CD8+ T	CD8+ Tem	Mixed
RHBDL2	ses_cd:is_ti	-0.0316694	ns	0.544822	0.856323	T/ILC	CD8+ T	CD8+ Tem	Mixed
ANKRD10	ses_cd:is_ti	0.00969923	ns	0.544947	0.856323	T/ILC	CD8+ T	CD8+ Tem	Mixed
TMEM187	ses_cd:is_ti	-0.0264633	ns	0.544966	0.856323	T/ILC	CD8+ T	CD8+ Tem	Mixed
ZNF746	ses_cd:is_ti	-0.0197751	ns	0.544969	0.856323	T/ILC	CD8+ T	CD8+ Tem	Mixed
TRMT1	ses_cd:is_ti	0.0245007	ns	0.545089	0.856323	T/ILC	CD8+ T	CD8+ Tem	Mixed
GHITM	ses_cd:is_ti	0.0161373	ns	0.545107	0.856323	T/ILC	CD8+ T	CD8+ Tem	Mixed
PARG	ses_cd:is_ti	0.0134471	ns	0.545216	0.856323	T/ILC	CD8+ T	CD8+ Tem	Mixed
UTP25	ses_cd:is_ti	-0.0234017	ns	0.545297	0.856323	T/ILC	CD8+ T	CD8+ Tem	Mixed
DRAM1	ses_cd:is_ti	0.0317123	ns	0.545318	0.856323	T/ILC	CD8+ T	CD8+ Tem	Mixed
NEDD4L	ses_cd:is_ti	-0.0463624	ns	0.545369	0.856323	T/ILC	CD8+ T	CD8+ Tem	Mixed
ATXN7	ses_cd:is_ti	0.0222574	ns	0.545606	0.856586	T/ILC	CD8+ T	CD8+ Tem	Mixed
C5orf34	ses_cd:is_ti	0.0285969	ns	0.545855	0.856649	T/ILC	CD8+ T	CD8+ Tem	Mixed
EMC3	ses_cd:is_ti	-0.0132517	ns	0.545864	0.856649	T/ILC	CD8+ T	CD8+ Tem	Mixed
AFG3L2	ses_cd:is_ti	0.0180857	ns	0.546009	0.856649	T/ILC	CD8+ T	CD8+ Tem	Mixed
CASC8	ses_cd:is_ti	-0.0398487	ns	0.546089	0.856649	T/ILC	CD8+ T	CD8+ Tem	Mixed
CCRL2	ses_cd:is_ti	0.0320271	ns	0.54609	0.856649	T/ILC	CD8+ T	CD8+ Tem	Mixed
TBL3	ses_cd:is_ti	0.0254408	ns	0.546143	0.856649	T/ILC	CD8+ T	CD8+ Tem	Mixed
LACTB2	ses_cd:is_ti	0.021898	ns	0.546278	0.856649	T/ILC	CD8+ T	CD8+ Tem	Mixed
NAA25	ses_cd:is_ti	0.0171601	ns	0.546332	0.856649	T/ILC	CD8+ T	CD8+ Tem	Mixed
EFNA4	ses_cd:is_ti	-0.0321495	ns	0.546334	0.856649	T/ILC	CD8+ T	CD8+ Tem	Mixed
ZNF589	ses_cd:is_ti	0.02246	ns	0.546341	0.856649	T/ILC	CD8+ T	CD8+ Tem	Mixed
CCT6B	ses_cd:is_ti	-0.0257462	ns	0.546492	0.856775	T/ILC	CD8+ T	CD8+ Tem	Mixed
SPATA32	ses_cd:is_ti	-0.0329433	ns	0.546727	0.85699	T/ILC	CD8+ T	CD8+ Tem	Mixed
FKBP2	ses_cd:is_ti	0.0179329	ns	0.546767	0.85699	T/ILC	CD8+ T	CD8+ Tem	Mixed
CMTM3	ses_cd:is_ti	0.0169716	ns	0.547004	0.85709	T/ILC	CD8+ T	CD8+ Tem	Mixed
CCDC92	ses_cd:is_ti	-0.0159591	ns	0.547028	0.85709	T/ILC	CD8+ T	CD8+ Tem	Mixed
ZBTB4	ses_cd:is_ti	0.0160171	ns	0.54704	0.85709	T/ILC	CD8+ T	CD8+ Tem	Mixed
EMG1	ses_cd:is_ti	-0.020557	ns	0.54726	0.857166	T/ILC	CD8+ T	CD8+ Tem	Mixed
ECM2	ses_cd:is_ti	0.034585	ns	0.547292	0.857166	T/ILC	CD8+ T	CD8+ Tem	Mixed
RWDD2B	ses_cd:is_ti	-0.0273481	ns	0.547298	0.857166	T/ILC	CD8+ T	CD8+ Tem	Mixed
DYNC1H1	ses_cd:is_ti	-0.0103184	ns	0.547398	0.857215	T/ILC	CD8+ T	CD8+ Tem	Mixed
TMEM248	ses_cd:is_ti	0.0108294	ns	0.547559	0.85732	T/ILC	CD8+ T	CD8+ Tem	Mixed
MFSD9	ses_cd:is_ti	0.0259274	ns	0.547657	0.85732	T/ILC	CD8+ T	CD8+ Tem	Mixed
AL359232.1	ses_cd:is_ti	-0.0393678	ns	0.547808	0.85732	T/ILC	CD8+ T	CD8+ Tem	Mixed
PDCD1	ses_cd:is_ti	-0.0284686	ns	0.547831	0.85732	T/ILC	CD8+ T	CD8+ Tem	Mixed
TEX14	ses_cd:is_ti	0.0315265	ns	0.547856	0.85732	T/ILC	CD8+ T	CD8+ Tem	Mixed
POU3F1	ses_cd:is_ti	-0.0425479	ns	0.547883	0.85732	T/ILC	CD8+ T	CD8+ Tem	Mixed
ABL2	ses_cd:is_ti	-0.0210685	ns	0.54804	0.857338	T/ILC	CD8+ T	CD8+ Tem	Mixed
FAM89A	ses_cd:is_ti	-0.0266583	ns	0.548065	0.857338	T/ILC	CD8+ T	CD8+ Tem	Mixed
GADD45B	ses_cd:is_ti	0.0206121	ns	0.548103	0.857338	T/ILC	CD8+ T	CD8+ Tem	Mixed
PEX26	ses_cd:is_ti	0.0157684	ns	0.548199	0.857379	T/ILC	CD8+ T	CD8+ Tem	Mixed
UQCC2	ses_cd:is_ti	-0.0193192	ns	0.548472	0.857649	T/ILC	CD8+ T	CD8+ Tem	Mixed
ESF1	ses_cd:is_ti	0.0161137	ns	0.548511	0.857649	T/ILC	CD8+ T	CD8+ Tem	Mixed
AC246817.1	ses_cd:is_ti	-0.0551661	ns	0.548641	0.857684	T/ILC	CD8+ T	CD8+ Tem	Mixed
GIT2	ses_cd:is_ti	0.0101693	ns	0.548675	0.857684	T/ILC	CD8+ T	CD8+ Tem	Mixed
GSTP1	ses_cd:is_ti	0.0238719	ns	0.54881	0.857684	T/ILC	CD8+ T	CD8+ Tem	Mixed
PIGO	ses_cd:is_ti	0.0262558	ns	0.548911	0.857684	T/ILC	CD8+ T	CD8+ Tem	Mixed
ABRAXAS1	ses_cd:is_ti	-0.0330601	ns	0.549	0.857684	T/ILC	CD8+ T	CD8+ Tem	Mixed
SNX29	ses_cd:is_ti	0.0155882	ns	0.549186	0.857684	T/ILC	CD8+ T	CD8+ Tem	Mixed
DDX49	ses_cd:is_ti	0.0223941	ns	0.549251	0.857684	T/ILC	CD8+ T	CD8+ Tem	Mixed
TNRC6A	ses_cd:is_ti	0.00919054	ns	0.549252	0.857684	T/ILC	CD8+ T	CD8+ Tem	Mixed
SPTLC2	ses_cd:is_ti	-0.0121326	ns	0.549327	0.857684	T/ILC	CD8+ T	CD8+ Tem	Mixed
CDC5L	ses_cd:is_ti	0.0120979	ns	0.549356	0.857684	T/ILC	CD8+ T	CD8+ Tem	Mixed
TCHP	ses_cd:is_ti	-0.014188	ns	0.549394	0.857684	T/ILC	CD8+ T	CD8+ Tem	Mixed
NFATC3	ses_cd:is_ti	-0.0103485	ns	0.549467	0.857684	T/ILC	CD8+ T	CD8+ Tem	Mixed
NPIPB4	ses_cd:is_ti	-0.0211188	ns	0.549475	0.857684	T/ILC	CD8+ T	CD8+ Tem	Mixed
SLC12A4	ses_cd:is_ti	-0.0316063	ns	0.549508	0.857684	T/ILC	CD8+ T	CD8+ Tem	Mixed
PIGV	ses_cd:is_ti	-0.0245613	ns	0.549578	0.857685	T/ILC	CD8+ T	CD8+ Tem	Mixed
C4orf19	ses_cd:is_ti	-0.03789	ns	0.549833	0.857779	T/ILC	CD8+ T	CD8+ Tem	Mixed
BLMH	ses_cd:is_ti	0.0185113	ns	0.549867	0.857779	T/ILC	CD8+ T	CD8+ Tem	Mixed
TFEB	ses_cd:is_ti	0.0252721	ns	0.549878	0.857779	T/ILC	CD8+ T	CD8+ Tem	Mixed
CCNY	ses_cd:is_ti	0.0100081	ns	0.550019	0.857779	T/ILC	CD8+ T	CD8+ Tem	Mixed
ADAP2	ses_cd:is_ti	-0.0377807	ns	0.550051	0.857779	T/ILC	CD8+ T	CD8+ Tem	Mixed
ZNF780B	ses_cd:is_ti	-0.0158418	ns	0.550057	0.857779	T/ILC	CD8+ T	CD8+ Tem	Mixed
MRPS18B	ses_cd:is_ti	0.0179984	ns	0.550211	0.857912	T/ILC	CD8+ T	CD8+ Tem	Mixed
CALCOCO1	ses_cd:is_ti	0.0174839	ns	0.550393	0.858057	T/ILC	CD8+ T	CD8+ Tem	Mixed
STX16	ses_cd:is_ti	0.0162379	ns	0.550444	0.858057	T/ILC	CD8+ T	CD8+ Tem	Mixed
U2AF2	ses_cd:is_ti	-0.0188748	ns	0.550643	0.858258	T/ILC	CD8+ T	CD8+ Tem	Mixed
GPAA1	ses_cd:is_ti	0.0248119	ns	0.551074	0.858363	T/ILC	CD8+ T	CD8+ Tem	Mixed
UBA3	ses_cd:is_ti	0.0140656	ns	0.551081	0.858363	T/ILC	CD8+ T	CD8+ Tem	Mixed
TRIM62	ses_cd:is_ti	0.0244757	ns	0.551121	0.858363	T/ILC	CD8+ T	CD8+ Tem	Mixed
AC103706.1	ses_cd:is_ti	-0.0317261	ns	0.551121	0.858363	T/ILC	CD8+ T	CD8+ Tem	Mixed
PSMD12	ses_cd:is_ti	0.013749	ns	0.551138	0.858363	T/ILC	CD8+ T	CD8+ Tem	Mixed
TCAIM	ses_cd:is_ti	-0.0170493	ns	0.551222	0.858363	T/ILC	CD8+ T	CD8+ Tem	Mixed
MORF4L2	ses_cd:is_ti	0.0125438	ns	0.551364	0.858363	T/ILC	CD8+ T	CD8+ Tem	Mixed
ZSCAN2	ses_cd:is_ti	-0.023549	ns	0.551441	0.858363	T/ILC	CD8+ T	CD8+ Tem	Mixed
EXTL3	ses_cd:is_ti	-0.0305247	ns	0.551479	0.858363	T/ILC	CD8+ T	CD8+ Tem	Mixed
METTL2B	ses_cd:is_ti	0.0165588	ns	0.551528	0.858363	T/ILC	CD8+ T	CD8+ Tem	Mixed
EXOC3-AS1	ses_cd:is_ti	-0.0309625	ns	0.551545	0.858363	T/ILC	CD8+ T	CD8+ Tem	Mixed
RPS19BP1	ses_cd:is_ti	0.0154614	ns	0.551546	0.858363	T/ILC	CD8+ T	CD8+ Tem	Mixed
DPY19L4	ses_cd:is_ti	-0.0207195	ns	0.551892	0.858763	T/ILC	CD8+ T	CD8+ Tem	Mixed
DIAPH2-AS1	ses_cd:is_ti	0.0280916	ns	0.551955	0.858763	T/ILC	CD8+ T	CD8+ Tem	Mixed
POLR1A	ses_cd:is_ti	0.0200024	ns	0.552012	0.858763	T/ILC	CD8+ T	CD8+ Tem	Mixed
PLAGL1	ses_cd:is_ti	0.0305027	ns	0.552256	0.859034	T/ILC	CD8+ T	CD8+ Tem	Mixed
SEMA3F-AS1	ses_cd:is_ti	0.0340616	ns	0.552425	0.859189	T/ILC	CD8+ T	CD8+ Tem	Mixed
USP9X	ses_cd:is_ti	0.0119924	ns	0.552519	0.859213	T/ILC	CD8+ T	CD8+ Tem	Mixed
RSRC1	ses_cd:is_ti	0.0112192	ns	0.552587	0.859213	T/ILC	CD8+ T	CD8+ Tem	Mixed
PTCD3	ses_cd:is_ti	0.0141452	ns	0.552671	0.859213	T/ILC	CD8+ T	CD8+ Tem	Mixed
SND1	ses_cd:is_ti	0.0106174	ns	0.55272	0.859213	T/ILC	CD8+ T	CD8+ Tem	Mixed
PRMT7	ses_cd:is_ti	-0.0179888	ns	0.553216	0.859759	T/ILC	CD8+ T	CD8+ Tem	Mixed
APOO	ses_cd:is_ti	-0.0257157	ns	0.55323	0.859759	T/ILC	CD8+ T	CD8+ Tem	Mixed
OTUB1	ses_cd:is_ti	-0.0187862	ns	0.553336	0.859759	T/ILC	CD8+ T	CD8+ Tem	Mixed
SIN3A	ses_cd:is_ti	0.0135827	ns	0.553431	0.859759	T/ILC	CD8+ T	CD8+ Tem	Mixed
NUS1	ses_cd:is_ti	0.0168097	ns	0.55348	0.859759	T/ILC	CD8+ T	CD8+ Tem	Mixed
CROCC	ses_cd:is_ti	-0.0196373	ns	0.553568	0.859759	T/ILC	CD8+ T	CD8+ Tem	Mixed
RMI2	ses_cd:is_ti	0.0326862	ns	0.553614	0.859759	T/ILC	CD8+ T	CD8+ Tem	Mixed
AC008764.1	ses_cd:is_ti	0.0400843	ns	0.553631	0.859759	T/ILC	CD8+ T	CD8+ Tem	Mixed
SLC24A1	ses_cd:is_ti	-0.0255542	ns	0.553846	0.859759	T/ILC	CD8+ T	CD8+ Tem	Mixed
CACNA1C	ses_cd:is_ti	0.0292447	ns	0.553897	0.859759	T/ILC	CD8+ T	CD8+ Tem	Mixed
CNOT11	ses_cd:is_ti	0.0127432	ns	0.553917	0.859759	T/ILC	CD8+ T	CD8+ Tem	Mixed
CBWD5	ses_cd:is_ti	0.0203627	ns	0.553926	0.859759	T/ILC	CD8+ T	CD8+ Tem	Mixed
AL021368.2	ses_cd:is_ti	-0.0246329	ns	0.553978	0.859759	T/ILC	CD8+ T	CD8+ Tem	Mixed
ZNF430	ses_cd:is_ti	0.012156	ns	0.554213	0.859923	T/ILC	CD8+ T	CD8+ Tem	Mixed
EFL1	ses_cd:is_ti	0.0178517	ns	0.554224	0.859923	T/ILC	CD8+ T	CD8+ Tem	Mixed
GNPTAB	ses_cd:is_ti	0.0152665	ns	0.554452	0.860168	T/ILC	CD8+ T	CD8+ Tem	Mixed
MAP3K13	ses_cd:is_ti	0.0319401	ns	0.554755	0.860468	T/ILC	CD8+ T	CD8+ Tem	Mixed
CHSY3	ses_cd:is_ti	-0.0600225	ns	0.554785	0.860468	T/ILC	CD8+ T	CD8+ Tem	Mixed
TTF2	ses_cd:is_ti	0.0207458	ns	0.555216	0.860862	T/ILC	CD8+ T	CD8+ Tem	Mixed
ZNF578	ses_cd:is_ti	-0.0310568	ns	0.555364	0.860862	T/ILC	CD8+ T	CD8+ Tem	Mixed
RPE	ses_cd:is_ti	-0.0185417	ns	0.55542	0.860862	T/ILC	CD8+ T	CD8+ Tem	Mixed
SEC31A	ses_cd:is_ti	0.0126547	ns	0.55549	0.860862	T/ILC	CD8+ T	CD8+ Tem	Mixed
C14orf119	ses_cd:is_ti	0.0155603	ns	0.555564	0.860862	T/ILC	CD8+ T	CD8+ Tem	Mixed
TSTD2	ses_cd:is_ti	-0.0178385	ns	0.555605	0.860862	T/ILC	CD8+ T	CD8+ Tem	Mixed
MANEA	ses_cd:is_ti	0.0222426	ns	0.555632	0.860862	T/ILC	CD8+ T	CD8+ Tem	Mixed
PLEKHG2	ses_cd:is_ti	0.0264356	ns	0.555686	0.860862	T/ILC	CD8+ T	CD8+ Tem	Mixed
GPR89B	ses_cd:is_ti	0.0198204	ns	0.555743	0.860862	T/ILC	CD8+ T	CD8+ Tem	Mixed
HERC1	ses_cd:is_ti	0.00923761	ns	0.555851	0.860862	T/ILC	CD8+ T	CD8+ Tem	Mixed
SLC25A35	ses_cd:is_ti	0.0290562	ns	0.555948	0.860862	T/ILC	CD8+ T	CD8+ Tem	Mixed
CORO7	ses_cd:is_ti	-0.0159385	ns	0.556001	0.860862	T/ILC	CD8+ T	CD8+ Tem	Mixed
GIMAP8	ses_cd:is_ti	-0.0151457	ns	0.556029	0.860862	T/ILC	CD8+ T	CD8+ Tem	Mixed
C22orf23	ses_cd:is_ti	-0.0320999	ns	0.55606	0.860862	T/ILC	CD8+ T	CD8+ Tem	Mixed
TGIF1	ses_cd:is_ti	-0.0288419	ns	0.556087	0.860862	T/ILC	CD8+ T	CD8+ Tem	Mixed
LINC01135	ses_cd:is_ti	0.0227134	ns	0.556288	0.861065	T/ILC	CD8+ T	CD8+ Tem	Mixed
ERG28	ses_cd:is_ti	-0.0188338	ns	0.556382	0.861102	T/ILC	CD8+ T	CD8+ Tem	Mixed
RXRB	ses_cd:is_ti	-0.0224023	ns	0.556721	0.861177	T/ILC	CD8+ T	CD8+ Tem	Mixed
INPP4A	ses_cd:is_ti	0.0105233	ns	0.556742	0.861177	T/ILC	CD8+ T	CD8+ Tem	Mixed
FBXO34	ses_cd:is_ti	0.0141224	ns	0.556784	0.861177	T/ILC	CD8+ T	CD8+ Tem	Mixed
DIS3L	ses_cd:is_ti	0.0188078	ns	0.556869	0.861177	T/ILC	CD8+ T	CD8+ Tem	Mixed
AMMECR1	ses_cd:is_ti	0.0171312	ns	0.556891	0.861177	T/ILC	CD8+ T	CD8+ Tem	Mixed
TRIM27	ses_cd:is_ti	0.0158511	ns	0.556952	0.861177	T/ILC	CD8+ T	CD8+ Tem	Mixed
IKZF4	ses_cd:is_ti	-0.0306413	ns	0.557066	0.861177	T/ILC	CD8+ T	CD8+ Tem	Mixed
HIST1H2BH	ses_cd:is_ti	0.0379928	ns	0.55714	0.861177	T/ILC	CD8+ T	CD8+ Tem	Mixed
CCDC107	ses_cd:is_ti	0.0137258	ns	0.557213	0.861177	T/ILC	CD8+ T	CD8+ Tem	Mixed
USP30-AS1	ses_cd:is_ti	-0.0258699	ns	0.557222	0.861177	T/ILC	CD8+ T	CD8+ Tem	Mixed
SDF2L1	ses_cd:is_ti	0.0171419	ns	0.557277	0.861177	T/ILC	CD8+ T	CD8+ Tem	Mixed
TNFRSF10B	ses_cd:is_ti	0.0234577	ns	0.557319	0.861177	T/ILC	CD8+ T	CD8+ Tem	Mixed
STAG3	ses_cd:is_ti	-0.0231395	ns	0.557451	0.861177	T/ILC	CD8+ T	CD8+ Tem	Mixed
CCDC58	ses_cd:is_ti	-0.0213221	ns	0.557492	0.861177	T/ILC	CD8+ T	CD8+ Tem	Mixed
ICMT	ses_cd:is_ti	-0.023813	ns	0.557593	0.861177	T/ILC	CD8+ T	CD8+ Tem	Mixed
SULF2	ses_cd:is_ti	-0.0394724	ns	0.557697	0.861177	T/ILC	CD8+ T	CD8+ Tem	Mixed
ZMYM4-AS1	ses_cd:is_ti	-0.0287357	ns	0.557719	0.861177	T/ILC	CD8+ T	CD8+ Tem	Mixed
FAM213B	ses_cd:is_ti	-0.0279018	ns	0.557774	0.861177	T/ILC	CD8+ T	CD8+ Tem	Mixed
CNOT10	ses_cd:is_ti	0.0173375	ns	0.557801	0.861177	T/ILC	CD8+ T	CD8+ Tem	Mixed
GPM6B	ses_cd:is_ti	-0.0237302	ns	0.557905	0.861177	T/ILC	CD8+ T	CD8+ Tem	Mixed
PROCR	ses_cd:is_ti	0.0251904	ns	0.557961	0.861177	T/ILC	CD8+ T	CD8+ Tem	Mixed
METTL15	ses_cd:is_ti	0.0116433	ns	0.557968	0.861177	T/ILC	CD8+ T	CD8+ Tem	Mixed
CCSER2	ses_cd:is_ti	0.0101789	ns	0.558148	0.861346	T/ILC	CD8+ T	CD8+ Tem	Mixed
UBIAD1	ses_cd:is_ti	0.0223231	ns	0.558244	0.861386	T/ILC	CD8+ T	CD8+ Tem	Mixed
ZSCAN5A	ses_cd:is_ti	-0.024624	ns	0.558381	0.861473	T/ILC	CD8+ T	CD8+ Tem	Mixed
EIF2A	ses_cd:is_ti	-0.014351	ns	0.55844	0.861473	T/ILC	CD8+ T	CD8+ Tem	Mixed
RCN1	ses_cd:is_ti	-0.0340638	ns	0.55867	0.861632	T/ILC	CD8+ T	CD8+ Tem	Mixed
FAM107B	ses_cd:is_ti	0.00854549	ns	0.558683	0.861632	T/ILC	CD8+ T	CD8+ Tem	Mixed
NOP2	ses_cd:is_ti	-0.0282497	ns	0.558896	0.861846	T/ILC	CD8+ T	CD8+ Tem	Mixed
MAP4K1	ses_cd:is_ti	-0.0117955	ns	0.558961	0.861846	T/ILC	CD8+ T	CD8+ Tem	Mixed
UBOX5-AS1	ses_cd:is_ti	-0.0271196	ns	0.559335	0.861864	T/ILC	CD8+ T	CD8+ Tem	Mixed
LHX4	ses_cd:is_ti	-0.031228	ns	0.559376	0.861864	T/ILC	CD8+ T	CD8+ Tem	Mixed
NDUFA6	ses_cd:is_ti	0.0165251	ns	0.559384	0.861864	T/ILC	CD8+ T	CD8+ Tem	Mixed
THAP2	ses_cd:is_ti	-0.0188535	ns	0.559502	0.861864	T/ILC	CD8+ T	CD8+ Tem	Mixed
RP9	ses_cd:is_ti	-0.0180209	ns	0.559523	0.861864	T/ILC	CD8+ T	CD8+ Tem	Mixed
MED15	ses_cd:is_ti	0.0137729	ns	0.559638	0.861864	T/ILC	CD8+ T	CD8+ Tem	Mixed
UGCG	ses_cd:is_ti	0.0152153	ns	0.559796	0.861864	T/ILC	CD8+ T	CD8+ Tem	Mixed
MCRIP1	ses_cd:is_ti	0.0171212	ns	0.559943	0.861864	T/ILC	CD8+ T	CD8+ Tem	Mixed
NARFL	ses_cd:is_ti	-0.0229693	ns	0.560126	0.861864	T/ILC	CD8+ T	CD8+ Tem	Mixed
NR2C2	ses_cd:is_ti	0.0149168	ns	0.560129	0.861864	T/ILC	CD8+ T	CD8+ Tem	Mixed
RREB1	ses_cd:is_ti	0.0128033	ns	0.560165	0.861864	T/ILC	CD8+ T	CD8+ Tem	Mixed
KYAT1	ses_cd:is_ti	-0.023007	ns	0.560249	0.861864	T/ILC	CD8+ T	CD8+ Tem	Mixed
STARD3	ses_cd:is_ti	0.0173797	ns	0.560253	0.861864	T/ILC	CD8+ T	CD8+ Tem	Mixed
ATF6	ses_cd:is_ti	0.0108774	ns	0.560283	0.861864	T/ILC	CD8+ T	CD8+ Tem	Mixed
ZNF816	ses_cd:is_ti	-0.0238291	ns	0.560294	0.861864	T/ILC	CD8+ T	CD8+ Tem	Mixed
FAM228B	ses_cd:is_ti	-0.020812	ns	0.560449	0.861864	T/ILC	CD8+ T	CD8+ Tem	Mixed
TRIM25	ses_cd:is_ti	0.0214765	ns	0.560515	0.861864	T/ILC	CD8+ T	CD8+ Tem	Mixed
HP1BP3	ses_cd:is_ti	-0.00860081	ns	0.56053	0.861864	T/ILC	CD8+ T	CD8+ Tem	Mixed
FCHO1	ses_cd:is_ti	0.0191542	ns	0.560561	0.861864	T/ILC	CD8+ T	CD8+ Tem	Mixed
ZNF446	ses_cd:is_ti	-0.029032	ns	0.560604	0.861864	T/ILC	CD8+ T	CD8+ Tem	Mixed
FBXO9	ses_cd:is_ti	-0.0118446	ns	0.560646	0.861864	T/ILC	CD8+ T	CD8+ Tem	Mixed
GLRX	ses_cd:is_ti	0.0196712	ns	0.560806	0.861864	T/ILC	CD8+ T	CD8+ Tem	Mixed
AC092567.1	ses_cd:is_ti	-0.0278492	ns	0.560965	0.861864	T/ILC	CD8+ T	CD8+ Tem	Mixed
KHDRBS1	ses_cd:is_ti	0.00878388	ns	0.561005	0.861864	T/ILC	CD8+ T	CD8+ Tem	Mixed
LINC02084	ses_cd:is_ti	0.0215458	ns	0.561126	0.861864	T/ILC	CD8+ T	CD8+ Tem	Mixed
ATP23	ses_cd:is_ti	0.0265171	ns	0.561342	0.861864	T/ILC	CD8+ T	CD8+ Tem	Mixed
NBEAL2	ses_cd:is_ti	0.0198677	ns	0.561544	0.861864	T/ILC	CD8+ T	CD8+ Tem	Mixed
CDKN2C	ses_cd:is_ti	-0.0311317	ns	0.561576	0.861864	T/ILC	CD8+ T	CD8+ Tem	Mixed
DUSP23	ses_cd:is_ti	0.0214215	ns	0.561633	0.861864	T/ILC	CD8+ T	CD8+ Tem	Mixed
SIAH2	ses_cd:is_ti	0.0175519	ns	0.561653	0.861864	T/ILC	CD8+ T	CD8+ Tem	Mixed
SASS6	ses_cd:is_ti	0.0196309	ns	0.561685	0.861864	T/ILC	CD8+ T	CD8+ Tem	Mixed
NDUFB9	ses_cd:is_ti	-0.015665	ns	0.561728	0.861864	T/ILC	CD8+ T	CD8+ Tem	Mixed
SLC2A8	ses_cd:is_ti	0.0307872	ns	0.561767	0.861864	T/ILC	CD8+ T	CD8+ Tem	Mixed
DNM3	ses_cd:is_ti	-0.0274302	ns	0.561802	0.861864	T/ILC	CD8+ T	CD8+ Tem	Mixed
NUFIP2	ses_cd:is_ti	-0.00980458	ns	0.561822	0.861864	T/ILC	CD8+ T	CD8+ Tem	Mixed
COX5B	ses_cd:is_ti	0.0163852	ns	0.561844	0.861864	T/ILC	CD8+ T	CD8+ Tem	Mixed
KIAA1551	ses_cd:is_ti	0.00883547	ns	0.561857	0.861864	T/ILC	CD8+ T	CD8+ Tem	Mixed
TMEM19	ses_cd:is_ti	0.0221841	ns	0.561859	0.861864	T/ILC	CD8+ T	CD8+ Tem	Mixed
BTF3L4	ses_cd:is_ti	0.0182228	ns	0.561901	0.861864	T/ILC	CD8+ T	CD8+ Tem	Mixed
LINC00920	ses_cd:is_ti	-0.0325986	ns	0.562075	0.861864	T/ILC	CD8+ T	CD8+ Tem	Mixed
SPHK2	ses_cd:is_ti	0.0197388	ns	0.562142	0.861864	T/ILC	CD8+ T	CD8+ Tem	Mixed
RGPD5	ses_cd:is_ti	-0.0435325	ns	0.56217	0.861864	T/ILC	CD8+ T	CD8+ Tem	Mixed
AGER	ses_cd:is_ti	-0.0265547	ns	0.562221	0.861864	T/ILC	CD8+ T	CD8+ Tem	Mixed
FAM3A	ses_cd:is_ti	0.0244145	ns	0.562247	0.861864	T/ILC	CD8+ T	CD8+ Tem	Mixed
ATP2A3	ses_cd:is_ti	0.0118149	ns	0.562324	0.861864	T/ILC	CD8+ T	CD8+ Tem	Mixed
SCAF4	ses_cd:is_ti	0.0124838	ns	0.562372	0.861864	T/ILC	CD8+ T	CD8+ Tem	Mixed
DNPEP	ses_cd:is_ti	-0.0185329	ns	0.562431	0.861864	T/ILC	CD8+ T	CD8+ Tem	Mixed
ZNF233	ses_cd:is_ti	0.0355326	ns	0.562464	0.861864	T/ILC	CD8+ T	CD8+ Tem	Mixed
AK3	ses_cd:is_ti	0.0143856	ns	0.562494	0.861864	T/ILC	CD8+ T	CD8+ Tem	Mixed
ZC3H12D	ses_cd:is_ti	0.0248633	ns	0.562525	0.861864	T/ILC	CD8+ T	CD8+ Tem	Mixed
H6PD	ses_cd:is_ti	0.0212364	ns	0.562541	0.861864	T/ILC	CD8+ T	CD8+ Tem	Mixed
SAMD4A	ses_cd:is_ti	0.041588	ns	0.562743	0.861967	T/ILC	CD8+ T	CD8+ Tem	Mixed
ZFAND3	ses_cd:is_ti	0.00937576	ns	0.562774	0.861967	T/ILC	CD8+ T	CD8+ Tem	Mixed
ARPC1B	ses_cd:is_ti	0.0134022	ns	0.562819	0.861967	T/ILC	CD8+ T	CD8+ Tem	Mixed
NDUFB10	ses_cd:is_ti	-0.0140755	ns	0.563245	0.862156	T/ILC	CD8+ T	CD8+ Tem	Mixed
GALNS	ses_cd:is_ti	0.0227128	ns	0.563255	0.862156	T/ILC	CD8+ T	CD8+ Tem	Mixed
TAOK2	ses_cd:is_ti	-0.022244	ns	0.563382	0.862156	T/ILC	CD8+ T	CD8+ Tem	Mixed
ZCCHC14	ses_cd:is_ti	-0.0247197	ns	0.563416	0.862156	T/ILC	CD8+ T	CD8+ Tem	Mixed
SF3A3	ses_cd:is_ti	0.0131056	ns	0.563419	0.862156	T/ILC	CD8+ T	CD8+ Tem	Mixed
POM121C	ses_cd:is_ti	-0.0138421	ns	0.563463	0.862156	T/ILC	CD8+ T	CD8+ Tem	Mixed
POLE2	ses_cd:is_ti	0.0288954	ns	0.563594	0.862156	T/ILC	CD8+ T	CD8+ Tem	Mixed
CLPP	ses_cd:is_ti	-0.0146712	ns	0.563631	0.862156	T/ILC	CD8+ T	CD8+ Tem	Mixed
MED22	ses_cd:is_ti	-0.0220621	ns	0.56367	0.862156	T/ILC	CD8+ T	CD8+ Tem	Mixed
PAN3-AS1	ses_cd:is_ti	-0.0352207	ns	0.563704	0.862156	T/ILC	CD8+ T	CD8+ Tem	Mixed
C11orf49	ses_cd:is_ti	0.0180821	ns	0.563733	0.862156	T/ILC	CD8+ T	CD8+ Tem	Mixed
MAPK6	ses_cd:is_ti	0.0153574	ns	0.563782	0.862156	T/ILC	CD8+ T	CD8+ Tem	Mixed
CLIC5	ses_cd:is_ti	0.0303696	ns	0.563911	0.862164	T/ILC	CD8+ T	CD8+ Tem	Mixed
GCDH	ses_cd:is_ti	-0.0173442	ns	0.563927	0.862164	T/ILC	CD8+ T	CD8+ Tem	Mixed
USP33	ses_cd:is_ti	0.00969976	ns	0.564132	0.862318	T/ILC	CD8+ T	CD8+ Tem	Mixed
HKR1	ses_cd:is_ti	0.016596	ns	0.564171	0.862318	T/ILC	CD8+ T	CD8+ Tem	Mixed
PCF11	ses_cd:is_ti	-0.0123263	ns	0.564238	0.862318	T/ILC	CD8+ T	CD8+ Tem	Mixed
VNN2	ses_cd:is_ti	0.0203978	ns	0.564456	0.862545	T/ILC	CD8+ T	CD8+ Tem	Mixed
HOXB4	ses_cd:is_ti	-0.0267073	ns	0.564652	0.862736	T/ILC	CD8+ T	CD8+ Tem	Mixed
AC011450.1	ses_cd:is_ti	-0.0301464	ns	0.565474	0.863846	T/ILC	CD8+ T	CD8+ Tem	Mixed
CTSH	ses_cd:is_ti	-0.0298004	ns	0.565537	0.863846	T/ILC	CD8+ T	CD8+ Tem	Mixed
AC025682.1	ses_cd:is_ti	-0.0187267	ns	0.565588	0.863846	T/ILC	CD8+ T	CD8+ Tem	Mixed
LIMA1	ses_cd:is_ti	-0.0482007	ns	0.565743	0.863975	T/ILC	CD8+ T	CD8+ Tem	Mixed
SOCS5	ses_cd:is_ti	0.0205402	ns	0.565815	0.863978	T/ILC	CD8+ T	CD8+ Tem	Mixed
DHCR7	ses_cd:is_ti	-0.0279659	ns	0.565951	0.863991	T/ILC	CD8+ T	CD8+ Tem	Mixed
TFB1M	ses_cd:is_ti	-0.0149364	ns	0.565964	0.863991	T/ILC	CD8+ T	CD8+ Tem	Mixed
AC005899.6	ses_cd:is_ti	-0.033618	ns	0.566173	0.864015	T/ILC	CD8+ T	CD8+ Tem	Mixed
MIATNB	ses_cd:is_ti	-0.0146141	ns	0.566174	0.864015	T/ILC	CD8+ T	CD8+ Tem	Mixed
ZNF337-AS1	ses_cd:is_ti	-0.028156	ns	0.56619	0.864015	T/ILC	CD8+ T	CD8+ Tem	Mixed
AC097103.2	ses_cd:is_ti	0.0300777	ns	0.566313	0.864095	T/ILC	CD8+ T	CD8+ Tem	Mixed
ATF7	ses_cd:is_ti	-0.0233731	ns	0.566455	0.864205	T/ILC	CD8+ T	CD8+ Tem	Mixed
TRA2A	ses_cd:is_ti	0.00967412	ns	0.566532	0.864216	T/ILC	CD8+ T	CD8+ Tem	Mixed
TMEM9B-AS1	ses_cd:is_ti	-0.0272873	ns	0.566747	0.864436	T/ILC	CD8+ T	CD8+ Tem	Mixed
ACAA2	ses_cd:is_ti	0.0286757	ns	0.56699	0.864699	T/ILC	CD8+ T	CD8+ Tem	Mixed
DAPK3	ses_cd:is_ti	-0.020651	ns	0.567295	0.864764	T/ILC	CD8+ T	CD8+ Tem	Mixed
S100A10	ses_cd:is_ti	0.0209052	ns	0.567376	0.864764	T/ILC	CD8+ T	CD8+ Tem	Mixed
ARID1B	ses_cd:is_ti	0.00869085	ns	0.567477	0.864764	T/ILC	CD8+ T	CD8+ Tem	Mixed
CTNNBIP1	ses_cd:is_ti	0.0218977	ns	0.567561	0.864764	T/ILC	CD8+ T	CD8+ Tem	Mixed
FANCE	ses_cd:is_ti	0.0304334	ns	0.567568	0.864764	T/ILC	CD8+ T	CD8+ Tem	Mixed
CHD3	ses_cd:is_ti	-0.0117355	ns	0.567667	0.864764	T/ILC	CD8+ T	CD8+ Tem	Mixed
AC025043.1	ses_cd:is_ti	0.0232472	ns	0.567738	0.864764	T/ILC	CD8+ T	CD8+ Tem	Mixed
STARD5	ses_cd:is_ti	-0.030186	ns	0.567866	0.864764	T/ILC	CD8+ T	CD8+ Tem	Mixed
ZP3	ses_cd:is_ti	-0.030487	ns	0.567887	0.864764	T/ILC	CD8+ T	CD8+ Tem	Mixed
TRPT1	ses_cd:is_ti	-0.0256451	ns	0.567895	0.864764	T/ILC	CD8+ T	CD8+ Tem	Mixed
IFFO1	ses_cd:is_ti	0.021512	ns	0.568227	0.864764	T/ILC	CD8+ T	CD8+ Tem	Mixed
SMIM26	ses_cd:is_ti	0.0158386	ns	0.568263	0.864764	T/ILC	CD8+ T	CD8+ Tem	Mixed
TSC22D4	ses_cd:is_ti	0.0115828	ns	0.568323	0.864764	T/ILC	CD8+ T	CD8+ Tem	Mixed
BAZ1B	ses_cd:is_ti	0.0104044	ns	0.568325	0.864764	T/ILC	CD8+ T	CD8+ Tem	Mixed
GPR180	ses_cd:is_ti	0.0209915	ns	0.568381	0.864764	T/ILC	CD8+ T	CD8+ Tem	Mixed
TBC1D22B	ses_cd:is_ti	-0.0180392	ns	0.568385	0.864764	T/ILC	CD8+ T	CD8+ Tem	Mixed
SMIM15	ses_cd:is_ti	0.017178	ns	0.56847	0.864764	T/ILC	CD8+ T	CD8+ Tem	Mixed
ZNF577	ses_cd:is_ti	0.0254031	ns	0.568474	0.864764	T/ILC	CD8+ T	CD8+ Tem	Mixed
AL133453.1	ses_cd:is_ti	0.0208817	ns	0.568524	0.864764	T/ILC	CD8+ T	CD8+ Tem	Mixed
RAD17	ses_cd:is_ti	-0.0153106	ns	0.568578	0.864764	T/ILC	CD8+ T	CD8+ Tem	Mixed
RNF5	ses_cd:is_ti	0.0182091	ns	0.568676	0.864764	T/ILC	CD8+ T	CD8+ Tem	Mixed
SNHG15	ses_cd:is_ti	0.0215308	ns	0.568711	0.864764	T/ILC	CD8+ T	CD8+ Tem	Mixed
MRPL20	ses_cd:is_ti	0.0112314	ns	0.568828	0.864764	T/ILC	CD8+ T	CD8+ Tem	Mixed
MAP4K4	ses_cd:is_ti	-0.0106768	ns	0.568837	0.864764	T/ILC	CD8+ T	CD8+ Tem	Mixed
CDC42EP3	ses_cd:is_ti	-0.0120174	ns	0.568857	0.864764	T/ILC	CD8+ T	CD8+ Tem	Mixed
DHTKD1	ses_cd:is_ti	-0.0226926	ns	0.568857	0.864764	T/ILC	CD8+ T	CD8+ Tem	Mixed
MRPL55	ses_cd:is_ti	-0.0178175	ns	0.569099	0.864884	T/ILC	CD8+ T	CD8+ Tem	Mixed
GRK3	ses_cd:is_ti	-0.0351107	ns	0.569291	0.864884	T/ILC	CD8+ T	CD8+ Tem	Mixed
EIF2AK4	ses_cd:is_ti	-0.0186359	ns	0.569292	0.864884	T/ILC	CD8+ T	CD8+ Tem	Mixed
HTATSF1	ses_cd:is_ti	0.0156758	ns	0.569303	0.864884	T/ILC	CD8+ T	CD8+ Tem	Mixed
AL138752.2	ses_cd:is_ti	-0.0165734	ns	0.569332	0.864884	T/ILC	CD8+ T	CD8+ Tem	Mixed
PPP3CB	ses_cd:is_ti	0.0102205	ns	0.569357	0.864884	T/ILC	CD8+ T	CD8+ Tem	Mixed
RPUSD4	ses_cd:is_ti	-0.0220037	ns	0.569638	0.864925	T/ILC	CD8+ T	CD8+ Tem	Mixed
MYDGF	ses_cd:is_ti	-0.0171784	ns	0.569676	0.864925	T/ILC	CD8+ T	CD8+ Tem	Mixed
THEM4	ses_cd:is_ti	-0.0271855	ns	0.569682	0.864925	T/ILC	CD8+ T	CD8+ Tem	Mixed
DTD1	ses_cd:is_ti	0.0202611	ns	0.56972	0.864925	T/ILC	CD8+ T	CD8+ Tem	Mixed
KIF3A	ses_cd:is_ti	0.0140509	ns	0.569736	0.864925	T/ILC	CD8+ T	CD8+ Tem	Mixed
CDK5RAP3	ses_cd:is_ti	0.0201615	ns	0.569944	0.864948	T/ILC	CD8+ T	CD8+ Tem	Mixed
HMG20A	ses_cd:is_ti	-0.0140158	ns	0.570088	0.864948	T/ILC	CD8+ T	CD8+ Tem	Mixed
BTN2A1	ses_cd:is_ti	0.0147867	ns	0.570173	0.864948	T/ILC	CD8+ T	CD8+ Tem	Mixed
JADE2	ses_cd:is_ti	-0.0131341	ns	0.570208	0.864948	T/ILC	CD8+ T	CD8+ Tem	Mixed
PLXNA3	ses_cd:is_ti	0.025743	ns	0.57022	0.864948	T/ILC	CD8+ T	CD8+ Tem	Mixed
ECPAS	ses_cd:is_ti	0.012661	ns	0.570276	0.864948	T/ILC	CD8+ T	CD8+ Tem	Mixed
SRSF2	ses_cd:is_ti	0.0116498	ns	0.570306	0.864948	T/ILC	CD8+ T	CD8+ Tem	Mixed
ZNF652	ses_cd:is_ti	-0.0122911	ns	0.570321	0.864948	T/ILC	CD8+ T	CD8+ Tem	Mixed
PLEC	ses_cd:is_ti	-0.0201532	ns	0.570483	0.864948	T/ILC	CD8+ T	CD8+ Tem	Mixed
LIPT1	ses_cd:is_ti	0.0240183	ns	0.570534	0.864948	T/ILC	CD8+ T	CD8+ Tem	Mixed
AC011447.3	ses_cd:is_ti	-0.0256519	ns	0.570546	0.864948	T/ILC	CD8+ T	CD8+ Tem	Mixed
METAP1	ses_cd:is_ti	-0.0168472	ns	0.570593	0.864948	T/ILC	CD8+ T	CD8+ Tem	Mixed
VPS45	ses_cd:is_ti	-0.0164503	ns	0.570771	0.865074	T/ILC	CD8+ T	CD8+ Tem	Mixed
RBPJ	ses_cd:is_ti	0.010731	ns	0.570863	0.865074	T/ILC	CD8+ T	CD8+ Tem	Mixed
GTF2H3	ses_cd:is_ti	0.0168006	ns	0.570887	0.865074	T/ILC	CD8+ T	CD8+ Tem	Mixed
APMAP	ses_cd:is_ti	0.0146561	ns	0.571036	0.865157	T/ILC	CD8+ T	CD8+ Tem	Mixed
MYH3	ses_cd:is_ti	-0.0331796	ns	0.571374	0.865157	T/ILC	CD8+ T	CD8+ Tem	Mixed
P2RY8	ses_cd:is_ti	0.0206698	ns	0.571399	0.865157	T/ILC	CD8+ T	CD8+ Tem	Mixed
PHF1	ses_cd:is_ti	-0.0210151	ns	0.57146	0.865157	T/ILC	CD8+ T	CD8+ Tem	Mixed
SNAPC5	ses_cd:is_ti	0.0144194	ns	0.571529	0.865157	T/ILC	CD8+ T	CD8+ Tem	Mixed
CCDC88C	ses_cd:is_ti	0.00906893	ns	0.571565	0.865157	T/ILC	CD8+ T	CD8+ Tem	Mixed
RBP5	ses_cd:is_ti	0.0278222	ns	0.571574	0.865157	T/ILC	CD8+ T	CD8+ Tem	Mixed
TMEM182	ses_cd:is_ti	-0.0251536	ns	0.571585	0.865157	T/ILC	CD8+ T	CD8+ Tem	Mixed
SLC25A16	ses_cd:is_ti	0.014854	ns	0.571653	0.865157	T/ILC	CD8+ T	CD8+ Tem	Mixed
DYRK4	ses_cd:is_ti	0.0257125	ns	0.571696	0.865157	T/ILC	CD8+ T	CD8+ Tem	Mixed
RBMS2	ses_cd:is_ti	-0.0291126	ns	0.571714	0.865157	T/ILC	CD8+ T	CD8+ Tem	Mixed
MFAP3	ses_cd:is_ti	0.019374	ns	0.571867	0.865229	T/ILC	CD8+ T	CD8+ Tem	Mixed
NEK6	ses_cd:is_ti	-0.0254934	ns	0.571902	0.865229	T/ILC	CD8+ T	CD8+ Tem	Mixed
ATP11C	ses_cd:is_ti	0.0154392	ns	0.571999	0.865231	T/ILC	CD8+ T	CD8+ Tem	Mixed
IFITM3	ses_cd:is_ti	-0.0473248	ns	0.572077	0.865231	T/ILC	CD8+ T	CD8+ Tem	Mixed
IPCEF1	ses_cd:is_ti	-0.0114712	ns	0.572114	0.865231	T/ILC	CD8+ T	CD8+ Tem	Mixed
MYH11	ses_cd:is_ti	-0.0231316	ns	0.572266	0.865255	T/ILC	CD8+ T	CD8+ Tem	Mixed
TRPC3	ses_cd:is_ti	0.04269	ns	0.572272	0.865255	T/ILC	CD8+ T	CD8+ Tem	Mixed
TBC1D7	ses_cd:is_ti	0.0231694	ns	0.572341	0.865255	T/ILC	CD8+ T	CD8+ Tem	Mixed
COA5	ses_cd:is_ti	0.0161333	ns	0.572465	0.865297	T/ILC	CD8+ T	CD8+ Tem	Mixed
CAPNS1	ses_cd:is_ti	0.0207985	ns	0.572509	0.865297	T/ILC	CD8+ T	CD8+ Tem	Mixed
SAFB	ses_cd:is_ti	-0.00991267	ns	0.572759	0.865568	T/ILC	CD8+ T	CD8+ Tem	Mixed
THBS4	ses_cd:is_ti	-0.0304714	ns	0.572834	0.865575	T/ILC	CD8+ T	CD8+ Tem	Mixed
POLR3G	ses_cd:is_ti	-0.0305109	ns	0.573142	0.865839	T/ILC	CD8+ T	CD8+ Tem	Mixed
CCNG2	ses_cd:is_ti	-0.0238779	ns	0.573149	0.865839	T/ILC	CD8+ T	CD8+ Tem	Mixed
OSGIN2	ses_cd:is_ti	-0.0213084	ns	0.573223	0.865844	T/ILC	CD8+ T	CD8+ Tem	Mixed
GPR82	ses_cd:is_ti	-0.026092	ns	0.573696	0.866453	T/ILC	CD8+ T	CD8+ Tem	Mixed
AC005261.1	ses_cd:is_ti	-0.0179518	ns	0.573813	0.866483	T/ILC	CD8+ T	CD8+ Tem	Mixed
C16orf91	ses_cd:is_ti	0.0240114	ns	0.573857	0.866483	T/ILC	CD8+ T	CD8+ Tem	Mixed
COASY	ses_cd:is_ti	-0.0211101	ns	0.573963	0.866496	T/ILC	CD8+ T	CD8+ Tem	Mixed
LIN9	ses_cd:is_ti	0.024558	ns	0.574006	0.866496	T/ILC	CD8+ T	CD8+ Tem	Mixed
COQ10A	ses_cd:is_ti	0.0225074	ns	0.574259	0.866771	T/ILC	CD8+ T	CD8+ Tem	Mixed
ISCU	ses_cd:is_ti	0.0109631	ns	0.574626	0.867131	T/ILC	CD8+ T	CD8+ Tem	Mixed
AL662844.4	ses_cd:is_ti	0.023297	ns	0.574651	0.867131	T/ILC	CD8+ T	CD8+ Tem	Mixed
LINC01184	ses_cd:is_ti	0.0176475	ns	0.574785	0.867131	T/ILC	CD8+ T	CD8+ Tem	Mixed
CADM2	ses_cd:is_ti	-0.0467746	ns	0.574945	0.867131	T/ILC	CD8+ T	CD8+ Tem	Mixed
ANAPC13	ses_cd:is_ti	-0.0196964	ns	0.574953	0.867131	T/ILC	CD8+ T	CD8+ Tem	Mixed
SSR1	ses_cd:is_ti	0.0102446	ns	0.575034	0.867131	T/ILC	CD8+ T	CD8+ Tem	Mixed
FERMT3	ses_cd:is_ti	0.0138134	ns	0.57504	0.867131	T/ILC	CD8+ T	CD8+ Tem	Mixed
ZNF367	ses_cd:is_ti	0.0311746	ns	0.57506	0.867131	T/ILC	CD8+ T	CD8+ Tem	Mixed
NUTM2A-AS1	ses_cd:is_ti	-0.012693	ns	0.575154	0.867167	T/ILC	CD8+ T	CD8+ Tem	Mixed
ALKBH3	ses_cd:is_ti	-0.018088	ns	0.575558	0.867406	T/ILC	CD8+ T	CD8+ Tem	Mixed
UBE2E3	ses_cd:is_ti	0.0144508	ns	0.575613	0.867406	T/ILC	CD8+ T	CD8+ Tem	Mixed
POLR2H	ses_cd:is_ti	-0.0163885	ns	0.575642	0.867406	T/ILC	CD8+ T	CD8+ Tem	Mixed
AHDC1	ses_cd:is_ti	0.0234979	ns	0.575672	0.867406	T/ILC	CD8+ T	CD8+ Tem	Mixed
PAFAH1B3	ses_cd:is_ti	-0.022255	ns	0.575729	0.867406	T/ILC	CD8+ T	CD8+ Tem	Mixed
CEP57	ses_cd:is_ti	0.010591	ns	0.575741	0.867406	T/ILC	CD8+ T	CD8+ Tem	Mixed
CSNK1D	ses_cd:is_ti	-0.0145073	ns	0.575857	0.867406	T/ILC	CD8+ T	CD8+ Tem	Mixed
TRAT1	ses_cd:is_ti	-0.0151524	ns	0.575907	0.867406	T/ILC	CD8+ T	CD8+ Tem	Mixed
ANAPC16	ses_cd:is_ti	0.00798975	ns	0.575947	0.867406	T/ILC	CD8+ T	CD8+ Tem	Mixed
SEL1L	ses_cd:is_ti	-0.0118977	ns	0.576024	0.867416	T/ILC	CD8+ T	CD8+ Tem	Mixed
TMEM14C	ses_cd:is_ti	0.0245042	ns	0.576347	0.86772	T/ILC	CD8+ T	CD8+ Tem	Mixed
IK	ses_cd:is_ti	0.0116861	ns	0.576429	0.86772	T/ILC	CD8+ T	CD8+ Tem	Mixed
ITGB1	ses_cd:is_ti	0.0217618	ns	0.576437	0.86772	T/ILC	CD8+ T	CD8+ Tem	Mixed
CCDC167	ses_cd:is_ti	0.0177578	ns	0.576559	0.867797	T/ILC	CD8+ T	CD8+ Tem	Mixed
IAH1	ses_cd:is_ti	0.0135015	ns	0.576832	0.868103	T/ILC	CD8+ T	CD8+ Tem	Mixed
NMNAT1	ses_cd:is_ti	0.019695	ns	0.576922	0.868131	T/ILC	CD8+ T	CD8+ Tem	Mixed
MINPP1	ses_cd:is_ti	-0.0204349	ns	0.576992	0.868132	T/ILC	CD8+ T	CD8+ Tem	Mixed
AP001528.2	ses_cd:is_ti	-0.0434502	ns	0.577227	0.868297	T/ILC	CD8+ T	CD8+ Tem	Mixed
FAM169A	ses_cd:is_ti	-0.0241425	ns	0.577279	0.868297	T/ILC	CD8+ T	CD8+ Tem	Mixed
SURF2	ses_cd:is_ti	0.0168527	ns	0.577339	0.868297	T/ILC	CD8+ T	CD8+ Tem	Mixed
PIK3CD-AS2	ses_cd:is_ti	-0.0247071	ns	0.577392	0.868297	T/ILC	CD8+ T	CD8+ Tem	Mixed
ZSCAN29	ses_cd:is_ti	-0.0218033	ns	0.577455	0.868297	T/ILC	CD8+ T	CD8+ Tem	Mixed
AC009779.2	ses_cd:is_ti	-0.029547	ns	0.577594	0.868331	T/ILC	CD8+ T	CD8+ Tem	Mixed
RFX3	ses_cd:is_ti	0.0112443	ns	0.577681	0.868331	T/ILC	CD8+ T	CD8+ Tem	Mixed
LINC00663	ses_cd:is_ti	-0.0300991	ns	0.577698	0.868331	T/ILC	CD8+ T	CD8+ Tem	Mixed
TMEM134	ses_cd:is_ti	-0.0161438	ns	0.57776	0.868331	T/ILC	CD8+ T	CD8+ Tem	Mixed
ING1	ses_cd:is_ti	0.0197513	ns	0.577895	0.868429	T/ILC	CD8+ T	CD8+ Tem	Mixed
CLINT1	ses_cd:is_ti	-0.00986587	ns	0.578018	0.868457	T/ILC	CD8+ T	CD8+ Tem	Mixed
CRTC3-AS1	ses_cd:is_ti	-0.0239712	ns	0.578055	0.868457	T/ILC	CD8+ T	CD8+ Tem	Mixed
PPP1R9B	ses_cd:is_ti	-0.0262216	ns	0.578273	0.868517	T/ILC	CD8+ T	CD8+ Tem	Mixed
AC034195.1	ses_cd:is_ti	0.0415189	ns	0.578298	0.868517	T/ILC	CD8+ T	CD8+ Tem	Mixed
CHRM3-AS2	ses_cd:is_ti	-0.0314446	ns	0.57838	0.868517	T/ILC	CD8+ T	CD8+ Tem	Mixed
BRCA2	ses_cd:is_ti	0.0260228	ns	0.578503	0.868517	T/ILC	CD8+ T	CD8+ Tem	Mixed
BCORL1	ses_cd:is_ti	-0.0296275	ns	0.578676	0.868517	T/ILC	CD8+ T	CD8+ Tem	Mixed
CHMP6	ses_cd:is_ti	0.021367	ns	0.578756	0.868517	T/ILC	CD8+ T	CD8+ Tem	Mixed
KCNK6	ses_cd:is_ti	0.0220384	ns	0.578802	0.868517	T/ILC	CD8+ T	CD8+ Tem	Mixed
COQ7	ses_cd:is_ti	0.0217339	ns	0.578856	0.868517	T/ILC	CD8+ T	CD8+ Tem	Mixed
EMC9	ses_cd:is_ti	0.0229617	ns	0.57886	0.868517	T/ILC	CD8+ T	CD8+ Tem	Mixed
XPC	ses_cd:is_ti	0.0119344	ns	0.578994	0.868517	T/ILC	CD8+ T	CD8+ Tem	Mixed
AL050341.2	ses_cd:is_ti	-0.028784	ns	0.579009	0.868517	T/ILC	CD8+ T	CD8+ Tem	Mixed
MTFR1L	ses_cd:is_ti	-0.0234342	ns	0.579048	0.868517	T/ILC	CD8+ T	CD8+ Tem	Mixed
STAG1	ses_cd:is_ti	-0.007757	ns	0.579063	0.868517	T/ILC	CD8+ T	CD8+ Tem	Mixed
SSBP1	ses_cd:is_ti	0.0113547	ns	0.579082	0.868517	T/ILC	CD8+ T	CD8+ Tem	Mixed
KRTCAP2	ses_cd:is_ti	0.0174537	ns	0.579163	0.868533	T/ILC	CD8+ T	CD8+ Tem	Mixed
PARD6A	ses_cd:is_ti	0.0244977	ns	0.579277	0.868588	T/ILC	CD8+ T	CD8+ Tem	Mixed
ZZEF1	ses_cd:is_ti	0.0124923	ns	0.579341	0.868588	T/ILC	CD8+ T	CD8+ Tem	Mixed
AL355001.1	ses_cd:is_ti	0.0305491	ns	0.57974	0.869081	T/ILC	CD8+ T	CD8+ Tem	Mixed
LRIG2	ses_cd:is_ti	-0.01407	ns	0.579989	0.869258	T/ILC	CD8+ T	CD8+ Tem	Mixed
FLOT2	ses_cd:is_ti	0.0125142	ns	0.579999	0.869258	T/ILC	CD8+ T	CD8+ Tem	Mixed
SLC38A1	ses_cd:is_ti	0.008629	ns	0.580364	0.869597	T/ILC	CD8+ T	CD8+ Tem	Mixed
PRSS23	ses_cd:is_ti	-0.0367745	ns	0.580367	0.869597	T/ILC	CD8+ T	CD8+ Tem	Mixed
MEMO1	ses_cd:is_ti	-0.0216629	ns	0.580617	0.869715	T/ILC	CD8+ T	CD8+ Tem	Mixed
NCOA3	ses_cd:is_ti	-0.00923091	ns	0.580659	0.869715	T/ILC	CD8+ T	CD8+ Tem	Mixed
TBC1D9B	ses_cd:is_ti	0.016913	ns	0.580704	0.869715	T/ILC	CD8+ T	CD8+ Tem	Mixed
AC138956.1	ses_cd:is_ti	-0.0289776	ns	0.580728	0.869715	T/ILC	CD8+ T	CD8+ Tem	Mixed
CEP95	ses_cd:is_ti	0.0127607	ns	0.580965	0.869904	T/ILC	CD8+ T	CD8+ Tem	Mixed
APOM	ses_cd:is_ti	-0.025854	ns	0.581045	0.869904	T/ILC	CD8+ T	CD8+ Tem	Mixed
NUP188	ses_cd:is_ti	0.0192344	ns	0.581178	0.869904	T/ILC	CD8+ T	CD8+ Tem	Mixed
ENTR1	ses_cd:is_ti	-0.0181548	ns	0.581201	0.869904	T/ILC	CD8+ T	CD8+ Tem	Mixed
TMEM184C	ses_cd:is_ti	0.0142518	ns	0.581264	0.869904	T/ILC	CD8+ T	CD8+ Tem	Mixed
REC8	ses_cd:is_ti	0.0243498	ns	0.581278	0.869904	T/ILC	CD8+ T	CD8+ Tem	Mixed
PPIE	ses_cd:is_ti	0.0159461	ns	0.58154	0.870191	T/ILC	CD8+ T	CD8+ Tem	Mixed
ZNF445	ses_cd:is_ti	0.0172527	ns	0.581683	0.870252	T/ILC	CD8+ T	CD8+ Tem	Mixed
CHID1	ses_cd:is_ti	0.0188035	ns	0.581722	0.870252	T/ILC	CD8+ T	CD8+ Tem	Mixed
WRN	ses_cd:is_ti	0.0168273	ns	0.581963	0.870487	T/ILC	CD8+ T	CD8+ Tem	Mixed
ZNF736	ses_cd:is_ti	0.0163703	ns	0.582074	0.870487	T/ILC	CD8+ T	CD8+ Tem	Mixed
RPS4Y1	ses_cd:is_ti	-0.0310546	ns	0.582131	0.870487	T/ILC	CD8+ T	CD8+ Tem	Mixed
EIF3E	ses_cd:is_ti	0.0103407	ns	0.582378	0.870487	T/ILC	CD8+ T	CD8+ Tem	Mixed
ZNF552	ses_cd:is_ti	-0.0200508	ns	0.582529	0.870487	T/ILC	CD8+ T	CD8+ Tem	Mixed
NAA80	ses_cd:is_ti	-0.027022	ns	0.582541	0.870487	T/ILC	CD8+ T	CD8+ Tem	Mixed
AL592494.3	ses_cd:is_ti	0.0266344	ns	0.58255	0.870487	T/ILC	CD8+ T	CD8+ Tem	Mixed
TAPT1	ses_cd:is_ti	-0.0173091	ns	0.58264	0.870487	T/ILC	CD8+ T	CD8+ Tem	Mixed
AC007533.1	ses_cd:is_ti	-0.0243594	ns	0.582674	0.870487	T/ILC	CD8+ T	CD8+ Tem	Mixed
BCKDHB	ses_cd:is_ti	0.0184068	ns	0.582686	0.870487	T/ILC	CD8+ T	CD8+ Tem	Mixed
RBM47	ses_cd:is_ti	0.0417652	ns	0.582738	0.870487	T/ILC	CD8+ T	CD8+ Tem	Mixed
ARRDC2	ses_cd:is_ti	-0.0198975	ns	0.582815	0.870487	T/ILC	CD8+ T	CD8+ Tem	Mixed
RNF20	ses_cd:is_ti	0.0139166	ns	0.582895	0.870487	T/ILC	CD8+ T	CD8+ Tem	Mixed
ZFP82	ses_cd:is_ti	-0.0212241	ns	0.582946	0.870487	T/ILC	CD8+ T	CD8+ Tem	Mixed
ST6GALNAC6	ses_cd:is_ti	-0.0250786	ns	0.583002	0.870487	T/ILC	CD8+ T	CD8+ Tem	Mixed
ERP44	ses_cd:is_ti	0.0095416	ns	0.58301	0.870487	T/ILC	CD8+ T	CD8+ Tem	Mixed
KRI1	ses_cd:is_ti	-0.0160927	ns	0.583111	0.870529	T/ILC	CD8+ T	CD8+ Tem	Mixed
PRADC1	ses_cd:is_ti	-0.0252628	ns	0.583283	0.870529	T/ILC	CD8+ T	CD8+ Tem	Mixed
MTURN	ses_cd:is_ti	-0.0228822	ns	0.583288	0.870529	T/ILC	CD8+ T	CD8+ Tem	Mixed
CYB561A3	ses_cd:is_ti	-0.0220779	ns	0.583321	0.870529	T/ILC	CD8+ T	CD8+ Tem	Mixed
NDUFAB1	ses_cd:is_ti	0.016187	ns	0.583485	0.870669	T/ILC	CD8+ T	CD8+ Tem	Mixed
SIKE1	ses_cd:is_ti	-0.0168305	ns	0.583622	0.870767	T/ILC	CD8+ T	CD8+ Tem	Mixed
SRCAP	ses_cd:is_ti	0.0242403	ns	0.583812	0.870815	T/ILC	CD8+ T	CD8+ Tem	Mixed
SP140L	ses_cd:is_ti	-0.0113601	ns	0.58396	0.870815	T/ILC	CD8+ T	CD8+ Tem	Mixed
TYW5	ses_cd:is_ti	-0.0172591	ns	0.583998	0.870815	T/ILC	CD8+ T	CD8+ Tem	Mixed
PREPL	ses_cd:is_ti	-0.0131046	ns	0.584074	0.870815	T/ILC	CD8+ T	CD8+ Tem	Mixed
SPPL2A	ses_cd:is_ti	0.012102	ns	0.584113	0.870815	T/ILC	CD8+ T	CD8+ Tem	Mixed
E2F4	ses_cd:is_ti	0.0207006	ns	0.584162	0.870815	T/ILC	CD8+ T	CD8+ Tem	Mixed
AP5S1	ses_cd:is_ti	-0.0246818	ns	0.584211	0.870815	T/ILC	CD8+ T	CD8+ Tem	Mixed
AL592295.3	ses_cd:is_ti	0.0208162	ns	0.584262	0.870815	T/ILC	CD8+ T	CD8+ Tem	Mixed
AC018946.1	ses_cd:is_ti	-0.0299253	ns	0.584424	0.870815	T/ILC	CD8+ T	CD8+ Tem	Mixed
PTAR1	ses_cd:is_ti	-0.0119411	ns	0.58448	0.870815	T/ILC	CD8+ T	CD8+ Tem	Mixed
CMTR1	ses_cd:is_ti	0.0149785	ns	0.584482	0.870815	T/ILC	CD8+ T	CD8+ Tem	Mixed
SENP6	ses_cd:is_ti	0.00917571	ns	0.58463	0.870815	T/ILC	CD8+ T	CD8+ Tem	Mixed
GATB	ses_cd:is_ti	0.0225677	ns	0.584633	0.870815	T/ILC	CD8+ T	CD8+ Tem	Mixed
SPIN1	ses_cd:is_ti	0.0152532	ns	0.58471	0.870815	T/ILC	CD8+ T	CD8+ Tem	Mixed
MAP3K12	ses_cd:is_ti	0.0220777	ns	0.584714	0.870815	T/ILC	CD8+ T	CD8+ Tem	Mixed
COX19	ses_cd:is_ti	0.0123446	ns	0.584879	0.870888	T/ILC	CD8+ T	CD8+ Tem	Mixed
IFIT1	ses_cd:is_ti	0.0314858	ns	0.584949	0.870888	T/ILC	CD8+ T	CD8+ Tem	Mixed
COLGALT2	ses_cd:is_ti	-0.0345381	ns	0.584975	0.870888	T/ILC	CD8+ T	CD8+ Tem	Mixed
LRRC27	ses_cd:is_ti	0.0287408	ns	0.585126	0.871007	T/ILC	CD8+ T	CD8+ Tem	Mixed
SLC25A30	ses_cd:is_ti	0.0216339	ns	0.585458	0.871396	T/ILC	CD8+ T	CD8+ Tem	Mixed
TRNT1	ses_cd:is_ti	-0.0154141	ns	0.585593	0.871491	T/ILC	CD8+ T	CD8+ Tem	Mixed
IMPDH2	ses_cd:is_ti	-0.0224219	ns	0.585732	0.871593	T/ILC	CD8+ T	CD8+ Tem	Mixed
AC018529.2	ses_cd:is_ti	-0.0265752	ns	0.58605	0.871961	T/ILC	CD8+ T	CD8+ Tem	Mixed
UNK	ses_cd:is_ti	-0.0127986	ns	0.586173	0.872038	T/ILC	CD8+ T	CD8+ Tem	Mixed
SNX25	ses_cd:is_ti	0.0164856	ns	0.586565	0.872517	T/ILC	CD8+ T	CD8+ Tem	Mixed
TPM3	ses_cd:is_ti	0.00894846	ns	0.586679	0.872562	T/ILC	CD8+ T	CD8+ Tem	Mixed
AC093010.2	ses_cd:is_ti	-0.019517	ns	0.586738	0.872562	T/ILC	CD8+ T	CD8+ Tem	Mixed
EIF6	ses_cd:is_ti	0.0200228	ns	0.587167	0.872896	T/ILC	CD8+ T	CD8+ Tem	Mixed
KDM5C	ses_cd:is_ti	0.0170265	ns	0.587229	0.872896	T/ILC	CD8+ T	CD8+ Tem	Mixed
ZNF782	ses_cd:is_ti	-0.0195162	ns	0.587276	0.872896	T/ILC	CD8+ T	CD8+ Tem	Mixed
CRBN	ses_cd:is_ti	0.0105653	ns	0.587302	0.872896	T/ILC	CD8+ T	CD8+ Tem	Mixed
PRNP	ses_cd:is_ti	-0.0224543	ns	0.587317	0.872896	T/ILC	CD8+ T	CD8+ Tem	Mixed
AC084018.2	ses_cd:is_ti	0.0278033	ns	0.587518	0.873079	T/ILC	CD8+ T	CD8+ Tem	Mixed
AC020659.1	ses_cd:is_ti	-0.0270297	ns	0.587616	0.873079	T/ILC	CD8+ T	CD8+ Tem	Mixed
COMMD9	ses_cd:is_ti	0.0186092	ns	0.587678	0.873079	T/ILC	CD8+ T	CD8+ Tem	Mixed
LUC7L2	ses_cd:is_ti	0.0172199	ns	0.587832	0.873079	T/ILC	CD8+ T	CD8+ Tem	Mixed
PMS2	ses_cd:is_ti	0.0163882	ns	0.58784	0.873079	T/ILC	CD8+ T	CD8+ Tem	Mixed
TRAPPC2	ses_cd:is_ti	0.0128903	ns	0.587864	0.873079	T/ILC	CD8+ T	CD8+ Tem	Mixed
GPR65	ses_cd:is_ti	0.017349	ns	0.588247	0.873541	T/ILC	CD8+ T	CD8+ Tem	Mixed
PIK3R6	ses_cd:is_ti	-0.0332859	ns	0.588419	0.873691	T/ILC	CD8+ T	CD8+ Tem	Mixed
ZNF18	ses_cd:is_ti	-0.0195472	ns	0.588618	0.873817	T/ILC	CD8+ T	CD8+ Tem	Mixed
PSMG3	ses_cd:is_ti	0.0198313	ns	0.58872	0.873817	T/ILC	CD8+ T	CD8+ Tem	Mixed
CFL2	ses_cd:is_ti	0.0219091	ns	0.588922	0.873817	T/ILC	CD8+ T	CD8+ Tem	Mixed
UBE2Z	ses_cd:is_ti	0.01388	ns	0.588938	0.873817	T/ILC	CD8+ T	CD8+ Tem	Mixed
ANKMY2	ses_cd:is_ti	0.0173926	ns	0.588944	0.873817	T/ILC	CD8+ T	CD8+ Tem	Mixed
FLAD1	ses_cd:is_ti	0.0179195	ns	0.588947	0.873817	T/ILC	CD8+ T	CD8+ Tem	Mixed
FAHD1	ses_cd:is_ti	-0.0233016	ns	0.589096	0.873817	T/ILC	CD8+ T	CD8+ Tem	Mixed
AC004148.2	ses_cd:is_ti	-0.0277566	ns	0.58914	0.873817	T/ILC	CD8+ T	CD8+ Tem	Mixed
WASL	ses_cd:is_ti	0.015851	ns	0.589142	0.873817	T/ILC	CD8+ T	CD8+ Tem	Mixed
SQLE	ses_cd:is_ti	-0.0253341	ns	0.589214	0.873818	T/ILC	CD8+ T	CD8+ Tem	Mixed
SLC35B3	ses_cd:is_ti	0.0129656	ns	0.589357	0.873898	T/ILC	CD8+ T	CD8+ Tem	Mixed
ALG13-AS1	ses_cd:is_ti	-0.0249373	ns	0.58941	0.873898	T/ILC	CD8+ T	CD8+ Tem	Mixed
BORCS8	ses_cd:is_ti	0.0197935	ns	0.589498	0.873925	T/ILC	CD8+ T	CD8+ Tem	Mixed
TMEM154	ses_cd:is_ti	0.0149939	ns	0.589585	0.873948	T/ILC	CD8+ T	CD8+ Tem	Mixed
TTC22	ses_cd:is_ti	0.0251608	ns	0.589957	0.874394	T/ILC	CD8+ T	CD8+ Tem	Mixed
TMEM229B	ses_cd:is_ti	-0.0187122	ns	0.590298	0.874795	T/ILC	CD8+ T	CD8+ Tem	Mixed
C6orf106	ses_cd:is_ti	0.012987	ns	0.590615	0.874966	T/ILC	CD8+ T	CD8+ Tem	Mixed
AC060780.1	ses_cd:is_ti	0.0206432	ns	0.590878	0.874966	T/ILC	CD8+ T	CD8+ Tem	Mixed
DMWD	ses_cd:is_ti	0.0200707	ns	0.590959	0.874966	T/ILC	CD8+ T	CD8+ Tem	Mixed
HHAT	ses_cd:is_ti	-0.0223002	ns	0.59096	0.874966	T/ILC	CD8+ T	CD8+ Tem	Mixed
VPS25	ses_cd:is_ti	0.0205874	ns	0.591068	0.874966	T/ILC	CD8+ T	CD8+ Tem	Mixed
GMFB	ses_cd:is_ti	-0.0163021	ns	0.59108	0.874966	T/ILC	CD8+ T	CD8+ Tem	Mixed
PEX3	ses_cd:is_ti	0.0148404	ns	0.591086	0.874966	T/ILC	CD8+ T	CD8+ Tem	Mixed
RBKS	ses_cd:is_ti	0.0233848	ns	0.591192	0.874966	T/ILC	CD8+ T	CD8+ Tem	Mixed
CHST7	ses_cd:is_ti	0.0212156	ns	0.591243	0.874966	T/ILC	CD8+ T	CD8+ Tem	Mixed
APH1B	ses_cd:is_ti	0.0163726	ns	0.59126	0.874966	T/ILC	CD8+ T	CD8+ Tem	Mixed
PLXND1	ses_cd:is_ti	0.0288542	ns	0.591271	0.874966	T/ILC	CD8+ T	CD8+ Tem	Mixed
AC118549.1	ses_cd:is_ti	0.0111642	ns	0.591389	0.874966	T/ILC	CD8+ T	CD8+ Tem	Mixed
FRMD8	ses_cd:is_ti	-0.0170334	ns	0.591415	0.874966	T/ILC	CD8+ T	CD8+ Tem	Mixed
ZNF33A	ses_cd:is_ti	0.0108752	ns	0.59146	0.874966	T/ILC	CD8+ T	CD8+ Tem	Mixed
TOMM70	ses_cd:is_ti	-0.01417	ns	0.591479	0.874966	T/ILC	CD8+ T	CD8+ Tem	Mixed
ZNF595	ses_cd:is_ti	0.0322127	ns	0.591676	0.875111	T/ILC	CD8+ T	CD8+ Tem	Mixed
ZNF16	ses_cd:is_ti	-0.0257935	ns	0.591771	0.875111	T/ILC	CD8+ T	CD8+ Tem	Mixed
MCU	ses_cd:is_ti	-0.0178943	ns	0.59179	0.875111	T/ILC	CD8+ T	CD8+ Tem	Mixed
NTAN1	ses_cd:is_ti	-0.0170909	ns	0.592223	0.875646	T/ILC	CD8+ T	CD8+ Tem	Mixed
AC023389.1	ses_cd:is_ti	-0.0209163	ns	0.592347	0.875723	T/ILC	CD8+ T	CD8+ Tem	Mixed
BFSP2-AS1	ses_cd:is_ti	-0.039896	ns	0.592563	0.87593	T/ILC	CD8+ T	CD8+ Tem	Mixed
PAK2	ses_cd:is_ti	0.00736533	ns	0.592629	0.87593	T/ILC	CD8+ T	CD8+ Tem	Mixed
AC010969.2	ses_cd:is_ti	-0.0237361	ns	0.592969	0.876327	T/ILC	CD8+ T	CD8+ Tem	Mixed
AC007619.1	ses_cd:is_ti	0.0263602	ns	0.593726	0.877191	T/ILC	CD8+ T	CD8+ Tem	Mixed
DMAP1	ses_cd:is_ti	0.0189003	ns	0.593737	0.877191	T/ILC	CD8+ T	CD8+ Tem	Mixed
FAM20A	ses_cd:is_ti	0.0299117	ns	0.593839	0.877191	T/ILC	CD8+ T	CD8+ Tem	Mixed
KIF2A	ses_cd:is_ti	0.00708634	ns	0.593891	0.877191	T/ILC	CD8+ T	CD8+ Tem	Mixed
EIF4G1	ses_cd:is_ti	-0.014878	ns	0.593939	0.877191	T/ILC	CD8+ T	CD8+ Tem	Mixed
PIBF1	ses_cd:is_ti	-0.00946887	ns	0.593995	0.877191	T/ILC	CD8+ T	CD8+ Tem	Mixed
ITSN2	ses_cd:is_ti	-0.00919188	ns	0.594085	0.877191	T/ILC	CD8+ T	CD8+ Tem	Mixed
PBXIP1	ses_cd:is_ti	-0.0138245	ns	0.594206	0.877191	T/ILC	CD8+ T	CD8+ Tem	Mixed
RNF8	ses_cd:is_ti	0.0174461	ns	0.594236	0.877191	T/ILC	CD8+ T	CD8+ Tem	Mixed
NOCT	ses_cd:is_ti	-0.0207569	ns	0.594319	0.877191	T/ILC	CD8+ T	CD8+ Tem	Mixed
ZRANB2	ses_cd:is_ti	-0.0076437	ns	0.594336	0.877191	T/ILC	CD8+ T	CD8+ Tem	Mixed
MCOLN3	ses_cd:is_ti	-0.0290176	ns	0.594485	0.877263	T/ILC	CD8+ T	CD8+ Tem	Mixed
LINC02256	ses_cd:is_ti	-0.0251098	ns	0.594528	0.877263	T/ILC	CD8+ T	CD8+ Tem	Mixed
PANX1	ses_cd:is_ti	0.0240991	ns	0.594678	0.877364	T/ILC	CD8+ T	CD8+ Tem	Mixed
UBXN11	ses_cd:is_ti	0.0238133	ns	0.594739	0.877364	T/ILC	CD8+ T	CD8+ Tem	Mixed
IRF3	ses_cd:is_ti	-0.0109731	ns	0.594815	0.877372	T/ILC	CD8+ T	CD8+ Tem	Mixed
S100A11	ses_cd:is_ti	0.0187229	ns	0.594918	0.877419	T/ILC	CD8+ T	CD8+ Tem	Mixed
PHYKPL	ses_cd:is_ti	0.00985319	ns	0.595074	0.877471	T/ILC	CD8+ T	CD8+ Tem	Mixed
MOCS3	ses_cd:is_ti	0.0243214	ns	0.595157	0.877471	T/ILC	CD8+ T	CD8+ Tem	Mixed
ATG12	ses_cd:is_ti	0.0104418	ns	0.595168	0.877471	T/ILC	CD8+ T	CD8+ Tem	Mixed
GATA3	ses_cd:is_ti	0.0149411	ns	0.595547	0.877731	T/ILC	CD8+ T	CD8+ Tem	Mixed
SBNO1	ses_cd:is_ti	-0.00970313	ns	0.595549	0.877731	T/ILC	CD8+ T	CD8+ Tem	Mixed
RNF149	ses_cd:is_ti	0.010377	ns	0.595557	0.877731	T/ILC	CD8+ T	CD8+ Tem	Mixed
MIR3142HG	ses_cd:is_ti	-0.0251638	ns	0.595701	0.877838	T/ILC	CD8+ T	CD8+ Tem	Mixed
TRIM14	ses_cd:is_ti	0.0113537	ns	0.596073	0.878185	T/ILC	CD8+ T	CD8+ Tem	Mixed
UFC1	ses_cd:is_ti	0.0113095	ns	0.596079	0.878185	T/ILC	CD8+ T	CD8+ Tem	Mixed
HIPK1	ses_cd:is_ti	0.0128683	ns	0.596202	0.878207	T/ILC	CD8+ T	CD8+ Tem	Mixed
SSFA2	ses_cd:is_ti	-0.0218223	ns	0.596237	0.878207	T/ILC	CD8+ T	CD8+ Tem	Mixed
ZC3H14	ses_cd:is_ti	0.0136489	ns	0.596362	0.878236	T/ILC	CD8+ T	CD8+ Tem	Mixed
CRIPT	ses_cd:is_ti	0.0151676	ns	0.596408	0.878236	T/ILC	CD8+ T	CD8+ Tem	Mixed
TM7SF2	ses_cd:is_ti	0.0260835	ns	0.596499	0.878236	T/ILC	CD8+ T	CD8+ Tem	Mixed
PARP1	ses_cd:is_ti	-0.0104999	ns	0.596591	0.878236	T/ILC	CD8+ T	CD8+ Tem	Mixed
MMAA	ses_cd:is_ti	0.0225569	ns	0.596613	0.878236	T/ILC	CD8+ T	CD8+ Tem	Mixed
FAM13B	ses_cd:is_ti	-0.00993551	ns	0.596882	0.878527	T/ILC	CD8+ T	CD8+ Tem	Mixed
POMGNT1	ses_cd:is_ti	-0.0215773	ns	0.597161	0.87869	T/ILC	CD8+ T	CD8+ Tem	Mixed
FBXO28	ses_cd:is_ti	-0.0122492	ns	0.59731	0.87869	T/ILC	CD8+ T	CD8+ Tem	Mixed
AC244090.1	ses_cd:is_ti	-0.0252574	ns	0.597408	0.87869	T/ILC	CD8+ T	CD8+ Tem	Mixed
GOLGA4	ses_cd:is_ti	0.0107758	ns	0.59746	0.87869	T/ILC	CD8+ T	CD8+ Tem	Mixed
ABHD5	ses_cd:is_ti	0.0219015	ns	0.597464	0.87869	T/ILC	CD8+ T	CD8+ Tem	Mixed
LINC01934	ses_cd:is_ti	-0.014684	ns	0.597473	0.87869	T/ILC	CD8+ T	CD8+ Tem	Mixed
TMTC2	ses_cd:is_ti	-0.0236772	ns	0.597509	0.87869	T/ILC	CD8+ T	CD8+ Tem	Mixed
GTF3C2	ses_cd:is_ti	0.0152752	ns	0.597563	0.87869	T/ILC	CD8+ T	CD8+ Tem	Mixed
BACH1	ses_cd:is_ti	0.0210534	ns	0.597699	0.878785	T/ILC	CD8+ T	CD8+ Tem	Mixed
HNRNPUL1	ses_cd:is_ti	0.0104341	ns	0.597909	0.878828	T/ILC	CD8+ T	CD8+ Tem	Mixed
AL024508.1	ses_cd:is_ti	0.0218417	ns	0.597926	0.878828	T/ILC	CD8+ T	CD8+ Tem	Mixed
LRP5L	ses_cd:is_ti	-0.0241894	ns	0.598014	0.878828	T/ILC	CD8+ T	CD8+ Tem	Mixed
STX18-AS1	ses_cd:is_ti	-0.0206784	ns	0.598118	0.878828	T/ILC	CD8+ T	CD8+ Tem	Mixed
AL592183.1	ses_cd:is_ti	0.0162863	ns	0.598253	0.878828	T/ILC	CD8+ T	CD8+ Tem	Mixed
KLHL42	ses_cd:is_ti	0.0169033	ns	0.598324	0.878828	T/ILC	CD8+ T	CD8+ Tem	Mixed
FMC1	ses_cd:is_ti	0.0199091	ns	0.598407	0.878828	T/ILC	CD8+ T	CD8+ Tem	Mixed
YIPF5	ses_cd:is_ti	0.0140957	ns	0.598433	0.878828	T/ILC	CD8+ T	CD8+ Tem	Mixed
CFAP36	ses_cd:is_ti	0.0162409	ns	0.598556	0.878828	T/ILC	CD8+ T	CD8+ Tem	Mixed
AP002954.1	ses_cd:is_ti	-0.0308147	ns	0.598591	0.878828	T/ILC	CD8+ T	CD8+ Tem	Mixed
AL138787.2	ses_cd:is_ti	-0.021627	ns	0.598664	0.878828	T/ILC	CD8+ T	CD8+ Tem	Mixed
CITED2	ses_cd:is_ti	0.0169923	ns	0.598677	0.878828	T/ILC	CD8+ T	CD8+ Tem	Mixed
FKBP5	ses_cd:is_ti	0.0197024	ns	0.598708	0.878828	T/ILC	CD8+ T	CD8+ Tem	Mixed
AC008105.3	ses_cd:is_ti	-0.0137464	ns	0.598727	0.878828	T/ILC	CD8+ T	CD8+ Tem	Mixed
ZNF26	ses_cd:is_ti	0.0181513	ns	0.599078	0.879165	T/ILC	CD8+ T	CD8+ Tem	Mixed
PRPF8	ses_cd:is_ti	-0.00846521	ns	0.599154	0.879165	T/ILC	CD8+ T	CD8+ Tem	Mixed
HIST1H2BC	ses_cd:is_ti	-0.0274945	ns	0.599171	0.879165	T/ILC	CD8+ T	CD8+ Tem	Mixed
ZNF669	ses_cd:is_ti	-0.0207348	ns	0.59937	0.87929	T/ILC	CD8+ T	CD8+ Tem	Mixed
AC104461.1	ses_cd:is_ti	-0.0277391	ns	0.599399	0.87929	T/ILC	CD8+ T	CD8+ Tem	Mixed
PPIL3	ses_cd:is_ti	0.0156677	ns	0.599481	0.879292	T/ILC	CD8+ T	CD8+ Tem	Mixed
BAG5	ses_cd:is_ti	-0.0129421	ns	0.599596	0.879292	T/ILC	CD8+ T	CD8+ Tem	Mixed
AC008937.2	ses_cd:is_ti	-0.0208199	ns	0.599615	0.879292	T/ILC	CD8+ T	CD8+ Tem	Mixed
CYB5D2	ses_cd:is_ti	0.01976	ns	0.599952	0.879457	T/ILC	CD8+ T	CD8+ Tem	Mixed
PAQR3	ses_cd:is_ti	-0.0189978	ns	0.599987	0.879457	T/ILC	CD8+ T	CD8+ Tem	Mixed
ZNF628	ses_cd:is_ti	-0.0263565	ns	0.600008	0.879457	T/ILC	CD8+ T	CD8+ Tem	Mixed
DEDD2	ses_cd:is_ti	0.0160397	ns	0.600035	0.879457	T/ILC	CD8+ T	CD8+ Tem	Mixed
HDAC1	ses_cd:is_ti	-0.00949191	ns	0.600084	0.879457	T/ILC	CD8+ T	CD8+ Tem	Mixed
PITPNC1	ses_cd:is_ti	0.00901581	ns	0.600176	0.879464	T/ILC	CD8+ T	CD8+ Tem	Mixed
HDHD3	ses_cd:is_ti	-0.0261873	ns	0.600318	0.879464	T/ILC	CD8+ T	CD8+ Tem	Mixed
LACTB2-AS1	ses_cd:is_ti	0.0221015	ns	0.600341	0.879464	T/ILC	CD8+ T	CD8+ Tem	Mixed
MT-ATP8	ses_cd:is_ti	-0.0194285	ns	0.600374	0.879464	T/ILC	CD8+ T	CD8+ Tem	Mixed
FOCAD	ses_cd:is_ti	0.013233	ns	0.600817	0.879925	T/ILC	CD8+ T	CD8+ Tem	Mixed
CBX1	ses_cd:is_ti	-0.0174342	ns	0.600832	0.879925	T/ILC	CD8+ T	CD8+ Tem	Mixed
KLHL2	ses_cd:is_ti	0.0157996	ns	0.601075	0.880076	T/ILC	CD8+ T	CD8+ Tem	Mixed
H1FX	ses_cd:is_ti	0.014886	ns	0.601078	0.880076	T/ILC	CD8+ T	CD8+ Tem	Mixed
TIFA	ses_cd:is_ti	-0.020793	ns	0.601407	0.880348	T/ILC	CD8+ T	CD8+ Tem	Mixed
SLC1A4	ses_cd:is_ti	0.0270764	ns	0.601473	0.880348	T/ILC	CD8+ T	CD8+ Tem	Mixed
POLR2K	ses_cd:is_ti	-0.0125722	ns	0.601478	0.880348	T/ILC	CD8+ T	CD8+ Tem	Mixed
PZP	ses_cd:is_ti	-0.0181755	ns	0.601644	0.880424	T/ILC	CD8+ T	CD8+ Tem	Mixed
ZNF682	ses_cd:is_ti	0.0214675	ns	0.601673	0.880424	T/ILC	CD8+ T	CD8+ Tem	Mixed
GANC	ses_cd:is_ti	-0.0174034	ns	0.601876	0.880564	T/ILC	CD8+ T	CD8+ Tem	Mixed
AC105411.1	ses_cd:is_ti	0.0359026	ns	0.602013	0.880564	T/ILC	CD8+ T	CD8+ Tem	Mixed
PPP1R3F	ses_cd:is_ti	0.0223266	ns	0.602053	0.880564	T/ILC	CD8+ T	CD8+ Tem	Mixed
ORC6	ses_cd:is_ti	-0.0308914	ns	0.602141	0.880564	T/ILC	CD8+ T	CD8+ Tem	Mixed
STIM1	ses_cd:is_ti	0.00839191	ns	0.602177	0.880564	T/ILC	CD8+ T	CD8+ Tem	Mixed
MFSD4B	ses_cd:is_ti	-0.0200531	ns	0.602197	0.880564	T/ILC	CD8+ T	CD8+ Tem	Mixed
ZNF688	ses_cd:is_ti	0.0167437	ns	0.602298	0.880595	T/ILC	CD8+ T	CD8+ Tem	Mixed
SUPT5H	ses_cd:is_ti	0.0109021	ns	0.602376	0.880595	T/ILC	CD8+ T	CD8+ Tem	Mixed
DMAC2	ses_cd:is_ti	0.018944	ns	0.602433	0.880595	T/ILC	CD8+ T	CD8+ Tem	Mixed
TBRG4	ses_cd:is_ti	-0.019466	ns	0.602584	0.880641	T/ILC	CD8+ T	CD8+ Tem	Mixed
TULP3	ses_cd:is_ti	0.020096	ns	0.602607	0.880641	T/ILC	CD8+ T	CD8+ Tem	Mixed
NT5M	ses_cd:is_ti	-0.0251737	ns	0.602717	0.880696	T/ILC	CD8+ T	CD8+ Tem	Mixed
AC105180.1	ses_cd:is_ti	-0.0308051	ns	0.602834	0.880743	T/ILC	CD8+ T	CD8+ Tem	Mixed
IDNK	ses_cd:is_ti	0.0159827	ns	0.602892	0.880743	T/ILC	CD8+ T	CD8+ Tem	Mixed
GFPT2	ses_cd:is_ti	0.0386594	ns	0.603252	0.881	T/ILC	CD8+ T	CD8+ Tem	Mixed
BBS4	ses_cd:is_ti	0.0174263	ns	0.603257	0.881	T/ILC	CD8+ T	CD8+ Tem	Mixed
ALCAM	ses_cd:is_ti	0.0268327	ns	0.603282	0.881	T/ILC	CD8+ T	CD8+ Tem	Mixed
UTP20	ses_cd:is_ti	-0.016657	ns	0.603524	0.881248	T/ILC	CD8+ T	CD8+ Tem	Mixed
CARM1	ses_cd:is_ti	0.019813	ns	0.603611	0.881271	T/ILC	CD8+ T	CD8+ Tem	Mixed
NAT10	ses_cd:is_ti	-0.0162023	ns	0.603818	0.881412	T/ILC	CD8+ T	CD8+ Tem	Mixed
SERGEF	ses_cd:is_ti	-0.0120839	ns	0.603886	0.881412	T/ILC	CD8+ T	CD8+ Tem	Mixed
MICAL1	ses_cd:is_ti	0.0196674	ns	0.603973	0.881412	T/ILC	CD8+ T	CD8+ Tem	Mixed
KIAA1328	ses_cd:is_ti	-0.0146617	ns	0.604125	0.881412	T/ILC	CD8+ T	CD8+ Tem	Mixed
EPHA1	ses_cd:is_ti	0.0353034	ns	0.604131	0.881412	T/ILC	CD8+ T	CD8+ Tem	Mixed
LEPROT	ses_cd:is_ti	-0.0170417	ns	0.604293	0.881412	T/ILC	CD8+ T	CD8+ Tem	Mixed
MT-ND5	ses_cd:is_ti	0.00883873	ns	0.604338	0.881412	T/ILC	CD8+ T	CD8+ Tem	Mixed
CIZ1	ses_cd:is_ti	-0.0167614	ns	0.604345	0.881412	T/ILC	CD8+ T	CD8+ Tem	Mixed
ENOSF1	ses_cd:is_ti	0.0148153	ns	0.604368	0.881412	T/ILC	CD8+ T	CD8+ Tem	Mixed
REV3L	ses_cd:is_ti	-0.00912314	ns	0.604434	0.881412	T/ILC	CD8+ T	CD8+ Tem	Mixed
RCC1	ses_cd:is_ti	-0.0154502	ns	0.604535	0.881412	T/ILC	CD8+ T	CD8+ Tem	Mixed
CSDE1	ses_cd:is_ti	0.00845517	ns	0.604585	0.881412	T/ILC	CD8+ T	CD8+ Tem	Mixed
CRTAP	ses_cd:is_ti	-0.0195709	ns	0.604719	0.881412	T/ILC	CD8+ T	CD8+ Tem	Mixed
HLA-C	ses_cd:is_ti	0.00809151	ns	0.604881	0.881412	T/ILC	CD8+ T	CD8+ Tem	Mixed
SPTY2D1OS	ses_cd:is_ti	-0.0236192	ns	0.604937	0.881412	T/ILC	CD8+ T	CD8+ Tem	Mixed
KRBOX4	ses_cd:is_ti	-0.0139717	ns	0.605054	0.881412	T/ILC	CD8+ T	CD8+ Tem	Mixed
AC111182.1	ses_cd:is_ti	0.0266801	ns	0.60506	0.881412	T/ILC	CD8+ T	CD8+ Tem	Mixed
GCLM	ses_cd:is_ti	0.011011	ns	0.605071	0.881412	T/ILC	CD8+ T	CD8+ Tem	Mixed
SEC63	ses_cd:is_ti	-0.0103213	ns	0.60514	0.881412	T/ILC	CD8+ T	CD8+ Tem	Mixed
FKBP14	ses_cd:is_ti	0.0256855	ns	0.605315	0.881412	T/ILC	CD8+ T	CD8+ Tem	Mixed
RITA1	ses_cd:is_ti	0.0206627	ns	0.605354	0.881412	T/ILC	CD8+ T	CD8+ Tem	Mixed
AC008537.4	ses_cd:is_ti	-0.0273993	ns	0.605358	0.881412	T/ILC	CD8+ T	CD8+ Tem	Mixed
MYO5A	ses_cd:is_ti	-0.0107921	ns	0.605442	0.881412	T/ILC	CD8+ T	CD8+ Tem	Mixed
CENPB	ses_cd:is_ti	-0.0205652	ns	0.605496	0.881412	T/ILC	CD8+ T	CD8+ Tem	Mixed
AACS	ses_cd:is_ti	-0.0234938	ns	0.605534	0.881412	T/ILC	CD8+ T	CD8+ Tem	Mixed
TOM1	ses_cd:is_ti	0.0171463	ns	0.605568	0.881412	T/ILC	CD8+ T	CD8+ Tem	Mixed
CARS	ses_cd:is_ti	0.0143179	ns	0.605809	0.881569	T/ILC	CD8+ T	CD8+ Tem	Mixed
LINC002481	ses_cd:is_ti	0.0255936	ns	0.605819	0.881569	T/ILC	CD8+ T	CD8+ Tem	Mixed
IFRD2	ses_cd:is_ti	-0.0197762	ns	0.605951	0.881657	T/ILC	CD8+ T	CD8+ Tem	Mixed
RBM14-RBM4	ses_cd:is_ti	-0.0169998	ns	0.606053	0.881658	T/ILC	CD8+ T	CD8+ Tem	Mixed
ZNF155	ses_cd:is_ti	-0.0240578	ns	0.606095	0.881658	T/ILC	CD8+ T	CD8+ Tem	Mixed
VEZT	ses_cd:is_ti	0.0112847	ns	0.606387	0.881662	T/ILC	CD8+ T	CD8+ Tem	Mixed
ATP6V1E1	ses_cd:is_ti	0.0111358	ns	0.606508	0.881662	T/ILC	CD8+ T	CD8+ Tem	Mixed
SUCLA2	ses_cd:is_ti	-0.0116216	ns	0.60651	0.881662	T/ILC	CD8+ T	CD8+ Tem	Mixed
SUN1	ses_cd:is_ti	-0.0172406	ns	0.606605	0.881662	T/ILC	CD8+ T	CD8+ Tem	Mixed
SERINC3	ses_cd:is_ti	0.0108174	ns	0.606671	0.881662	T/ILC	CD8+ T	CD8+ Tem	Mixed
NUBPL	ses_cd:is_ti	-0.0130858	ns	0.606687	0.881662	T/ILC	CD8+ T	CD8+ Tem	Mixed
ZNF260	ses_cd:is_ti	0.0185403	ns	0.606754	0.881662	T/ILC	CD8+ T	CD8+ Tem	Mixed
PAFAH2	ses_cd:is_ti	-0.0167198	ns	0.606831	0.881662	T/ILC	CD8+ T	CD8+ Tem	Mixed
CHD1L	ses_cd:is_ti	-0.0160122	ns	0.606868	0.881662	T/ILC	CD8+ T	CD8+ Tem	Mixed
NEXN	ses_cd:is_ti	-0.0208532	ns	0.607074	0.881662	T/ILC	CD8+ T	CD8+ Tem	Mixed
TM9SF3	ses_cd:is_ti	-0.0133869	ns	0.607143	0.881662	T/ILC	CD8+ T	CD8+ Tem	Mixed
LINC01358	ses_cd:is_ti	-0.0297707	ns	0.607173	0.881662	T/ILC	CD8+ T	CD8+ Tem	Mixed
TATDN2	ses_cd:is_ti	0.0195307	ns	0.607173	0.881662	T/ILC	CD8+ T	CD8+ Tem	Mixed
VILL	ses_cd:is_ti	-0.0235185	ns	0.607188	0.881662	T/ILC	CD8+ T	CD8+ Tem	Mixed
ZBED5-AS1	ses_cd:is_ti	-0.0236509	ns	0.60721	0.881662	T/ILC	CD8+ T	CD8+ Tem	Mixed
TMEM120B	ses_cd:is_ti	0.0141768	ns	0.60728	0.881662	T/ILC	CD8+ T	CD8+ Tem	Mixed
AGFG2	ses_cd:is_ti	-0.0178131	ns	0.607326	0.881662	T/ILC	CD8+ T	CD8+ Tem	Mixed
HMGN4	ses_cd:is_ti	0.0132927	ns	0.607386	0.881662	T/ILC	CD8+ T	CD8+ Tem	Mixed
KIF20B	ses_cd:is_ti	0.017636	ns	0.607767	0.881984	T/ILC	CD8+ T	CD8+ Tem	Mixed
GLO1	ses_cd:is_ti	-0.0130843	ns	0.607773	0.881984	T/ILC	CD8+ T	CD8+ Tem	Mixed
ERBIN	ses_cd:is_ti	0.00781146	ns	0.607823	0.881984	T/ILC	CD8+ T	CD8+ Tem	Mixed
MRM2	ses_cd:is_ti	-0.0194348	ns	0.607935	0.882037	T/ILC	CD8+ T	CD8+ Tem	Mixed
ATP6V1C1	ses_cd:is_ti	0.0155266	ns	0.608003	0.882037	T/ILC	CD8+ T	CD8+ Tem	Mixed
NKIRAS1	ses_cd:is_ti	-0.0194097	ns	0.608341	0.882335	T/ILC	CD8+ T	CD8+ Tem	Mixed
FBXL15	ses_cd:is_ti	0.0172804	ns	0.608351	0.882335	T/ILC	CD8+ T	CD8+ Tem	Mixed
USP12	ses_cd:is_ti	0.0143827	ns	0.608476	0.88237	T/ILC	CD8+ T	CD8+ Tem	Mixed
FASTKD2	ses_cd:is_ti	-0.0155003	ns	0.608518	0.88237	T/ILC	CD8+ T	CD8+ Tem	Mixed
PEX16	ses_cd:is_ti	0.0193316	ns	0.608822	0.882473	T/ILC	CD8+ T	CD8+ Tem	Mixed
ATXN3	ses_cd:is_ti	0.0111442	ns	0.608834	0.882473	T/ILC	CD8+ T	CD8+ Tem	Mixed
SAMD1	ses_cd:is_ti	0.0223785	ns	0.608871	0.882473	T/ILC	CD8+ T	CD8+ Tem	Mixed
LRRIQ3	ses_cd:is_ti	0.0314628	ns	0.608876	0.882473	T/ILC	CD8+ T	CD8+ Tem	Mixed
DMPK	ses_cd:is_ti	0.02157	ns	0.609035	0.8826	T/ILC	CD8+ T	CD8+ Tem	Mixed
TMEM33	ses_cd:is_ti	0.014185	ns	0.609107	0.8826	T/ILC	CD8+ T	CD8+ Tem	Mixed
CREBL2	ses_cd:is_ti	-0.0167477	ns	0.609283	0.882658	T/ILC	CD8+ T	CD8+ Tem	Mixed
CCDC93	ses_cd:is_ti	0.0122187	ns	0.609295	0.882658	T/ILC	CD8+ T	CD8+ Tem	Mixed
SLC27A4	ses_cd:is_ti	-0.0187447	ns	0.609425	0.882658	T/ILC	CD8+ T	CD8+ Tem	Mixed
POLR2F	ses_cd:is_ti	0.0132467	ns	0.609434	0.882658	T/ILC	CD8+ T	CD8+ Tem	Mixed
ESYT2	ses_cd:is_ti	-0.0112521	ns	0.609569	0.882697	T/ILC	CD8+ T	CD8+ Tem	Mixed
PPP4R2	ses_cd:is_ti	0.0095685	ns	0.609604	0.882697	T/ILC	CD8+ T	CD8+ Tem	Mixed
ATP5S	ses_cd:is_ti	0.0151952	ns	0.609688	0.882715	T/ILC	CD8+ T	CD8+ Tem	Mixed
MRPL37	ses_cd:is_ti	-0.0172321	ns	0.6101	0.883124	T/ILC	CD8+ T	CD8+ Tem	Mixed
FAM66C	ses_cd:is_ti	-0.0303462	ns	0.610114	0.883124	T/ILC	CD8+ T	CD8+ Tem	Mixed
ZNF257	ses_cd:is_ti	-0.0242872	ns	0.610255	0.883204	T/ILC	CD8+ T	CD8+ Tem	Mixed
RPP38	ses_cd:is_ti	-0.011894	ns	0.610313	0.883204	T/ILC	CD8+ T	CD8+ Tem	Mixed
SRRM1	ses_cd:is_ti	0.00902818	ns	0.610392	0.883215	T/ILC	CD8+ T	CD8+ Tem	Mixed
RCAN1	ses_cd:is_ti	0.0209324	ns	0.610796	0.883526	T/ILC	CD8+ T	CD8+ Tem	Mixed
NAPEPLD	ses_cd:is_ti	0.0223511	ns	0.61089	0.883526	T/ILC	CD8+ T	CD8+ Tem	Mixed
PRKCE	ses_cd:is_ti	0.0129982	ns	0.610917	0.883526	T/ILC	CD8+ T	CD8+ Tem	Mixed
LINC00944	ses_cd:is_ti	-0.0169569	ns	0.610983	0.883526	T/ILC	CD8+ T	CD8+ Tem	Mixed
LINC00847	ses_cd:is_ti	-0.0196799	ns	0.611044	0.883526	T/ILC	CD8+ T	CD8+ Tem	Mixed
JAM3	ses_cd:is_ti	-0.0298931	ns	0.611091	0.883526	T/ILC	CD8+ T	CD8+ Tem	Mixed
TRBV6-2	ses_cd:is_ti	-0.043882	ns	0.611198	0.883526	T/ILC	CD8+ T	CD8+ Tem	Mixed
PRPSAP2	ses_cd:is_ti	-0.0133005	ns	0.611206	0.883526	T/ILC	CD8+ T	CD8+ Tem	Mixed
STRBP	ses_cd:is_ti	0.0158883	ns	0.611388	0.883526	T/ILC	CD8+ T	CD8+ Tem	Mixed
LRPPRC	ses_cd:is_ti	0.0101135	ns	0.611448	0.883526	T/ILC	CD8+ T	CD8+ Tem	Mixed
PDP1	ses_cd:is_ti	0.0178631	ns	0.611467	0.883526	T/ILC	CD8+ T	CD8+ Tem	Mixed
NOC3L	ses_cd:is_ti	-0.0149564	ns	0.611551	0.883526	T/ILC	CD8+ T	CD8+ Tem	Mixed
AP2A2	ses_cd:is_ti	-0.0140562	ns	0.611652	0.883526	T/ILC	CD8+ T	CD8+ Tem	Mixed
STK10	ses_cd:is_ti	0.00776095	ns	0.611671	0.883526	T/ILC	CD8+ T	CD8+ Tem	Mixed
SMARCD3	ses_cd:is_ti	-0.0400839	ns	0.611683	0.883526	T/ILC	CD8+ T	CD8+ Tem	Mixed
CACTIN	ses_cd:is_ti	-0.0224994	ns	0.611877	0.883703	T/ILC	CD8+ T	CD8+ Tem	Mixed
CYB561D1	ses_cd:is_ti	-0.017752	ns	0.61203	0.88372	T/ILC	CD8+ T	CD8+ Tem	Mixed
HMGN2	ses_cd:is_ti	0.0104894	ns	0.612118	0.88372	T/ILC	CD8+ T	CD8+ Tem	Mixed
AC079594.2	ses_cd:is_ti	0.0215056	ns	0.612179	0.88372	T/ILC	CD8+ T	CD8+ Tem	Mixed
LZIC	ses_cd:is_ti	-0.0134928	ns	0.612395	0.88372	T/ILC	CD8+ T	CD8+ Tem	Mixed
NUDCD2	ses_cd:is_ti	0.0134537	ns	0.612409	0.88372	T/ILC	CD8+ T	CD8+ Tem	Mixed
NME6	ses_cd:is_ti	-0.017949	ns	0.612436	0.88372	T/ILC	CD8+ T	CD8+ Tem	Mixed
IL20RB	ses_cd:is_ti	0.020371	ns	0.612446	0.88372	T/ILC	CD8+ T	CD8+ Tem	Mixed
FECH	ses_cd:is_ti	0.0197656	ns	0.612506	0.88372	T/ILC	CD8+ T	CD8+ Tem	Mixed
AP001462.1	ses_cd:is_ti	-0.0220846	ns	0.612574	0.88372	T/ILC	CD8+ T	CD8+ Tem	Mixed
EIF2S3	ses_cd:is_ti	0.0108003	ns	0.612606	0.88372	T/ILC	CD8+ T	CD8+ Tem	Mixed
ANKS1A	ses_cd:is_ti	-0.0128753	ns	0.612813	0.883915	T/ILC	CD8+ T	CD8+ Tem	Mixed
TERF2	ses_cd:is_ti	-0.0140437	ns	0.6132	0.884258	T/ILC	CD8+ T	CD8+ Tem	Mixed
TRMT10C	ses_cd:is_ti	0.0139246	ns	0.613264	0.884258	T/ILC	CD8+ T	CD8+ Tem	Mixed
DCLRE1A	ses_cd:is_ti	-0.0244781	ns	0.613266	0.884258	T/ILC	CD8+ T	CD8+ Tem	Mixed
KDM4B	ses_cd:is_ti	0.0148691	ns	0.613622	0.884643	T/ILC	CD8+ T	CD8+ Tem	Mixed
SLAMF7	ses_cd:is_ti	0.0123727	ns	0.613765	0.884643	T/ILC	CD8+ T	CD8+ Tem	Mixed
ZNF468	ses_cd:is_ti	-0.0206222	ns	0.613784	0.884643	T/ILC	CD8+ T	CD8+ Tem	Mixed
SPAST	ses_cd:is_ti	0.0129228	ns	0.61382	0.884643	T/ILC	CD8+ T	CD8+ Tem	Mixed
NUP62	ses_cd:is_ti	0.0172645	ns	0.613981	0.88477	T/ILC	CD8+ T	CD8+ Tem	Mixed
RABL2A	ses_cd:is_ti	0.0216198	ns	0.614209	0.884878	T/ILC	CD8+ T	CD8+ Tem	Mixed
P4HA3	ses_cd:is_ti	-0.0237821	ns	0.614234	0.884878	T/ILC	CD8+ T	CD8+ Tem	Mixed
NBPF19	ses_cd:is_ti	-0.0164221	ns	0.614283	0.884878	T/ILC	CD8+ T	CD8+ Tem	Mixed
GPAM	ses_cd:is_ti	-0.0213433	ns	0.614475	0.884878	T/ILC	CD8+ T	CD8+ Tem	Mixed
CRADD	ses_cd:is_ti	-0.0132497	ns	0.614489	0.884878	T/ILC	CD8+ T	CD8+ Tem	Mixed
CLHC1	ses_cd:is_ti	0.0240514	ns	0.614749	0.884878	T/ILC	CD8+ T	CD8+ Tem	Mixed
GTF2IRD2B	ses_cd:is_ti	0.017809	ns	0.614755	0.884878	T/ILC	CD8+ T	CD8+ Tem	Mixed
ZNF708	ses_cd:is_ti	0.00894577	ns	0.614763	0.884878	T/ILC	CD8+ T	CD8+ Tem	Mixed
SEMA4F	ses_cd:is_ti	0.0251389	ns	0.614766	0.884878	T/ILC	CD8+ T	CD8+ Tem	Mixed
DPAGT1	ses_cd:is_ti	-0.0227829	ns	0.614789	0.884878	T/ILC	CD8+ T	CD8+ Tem	Mixed
TMEM256	ses_cd:is_ti	0.0155935	ns	0.614871	0.884878	T/ILC	CD8+ T	CD8+ Tem	Mixed
CLP1	ses_cd:is_ti	0.0230331	ns	0.614917	0.884878	T/ILC	CD8+ T	CD8+ Tem	Mixed
RNF145	ses_cd:is_ti	0.0120079	ns	0.615062	0.884982	T/ILC	CD8+ T	CD8+ Tem	Mixed
RPL23	ses_cd:is_ti	-0.0106403	ns	0.615304	0.885143	T/ILC	CD8+ T	CD8+ Tem	Mixed
ATP8B2	ses_cd:is_ti	-0.0132391	ns	0.615329	0.885143	T/ILC	CD8+ T	CD8+ Tem	Mixed
GFI1	ses_cd:is_ti	0.0200201	ns	0.615614	0.885143	T/ILC	CD8+ T	CD8+ Tem	Mixed
AL158071.1	ses_cd:is_ti	-0.0352468	ns	0.615629	0.885143	T/ILC	CD8+ T	CD8+ Tem	Mixed
AC012447.1	ses_cd:is_ti	-0.0296115	ns	0.615654	0.885143	T/ILC	CD8+ T	CD8+ Tem	Mixed
PDAP1	ses_cd:is_ti	-0.0131361	ns	0.615828	0.885143	T/ILC	CD8+ T	CD8+ Tem	Mixed
IL2RB	ses_cd:is_ti	0.0107934	ns	0.615844	0.885143	T/ILC	CD8+ T	CD8+ Tem	Mixed
HECA	ses_cd:is_ti	0.0114294	ns	0.615846	0.885143	T/ILC	CD8+ T	CD8+ Tem	Mixed
AFAP1	ses_cd:is_ti	-0.028497	ns	0.615909	0.885143	T/ILC	CD8+ T	CD8+ Tem	Mixed
ZNF737	ses_cd:is_ti	-0.0158102	ns	0.616033	0.885143	T/ILC	CD8+ T	CD8+ Tem	Mixed
QARS	ses_cd:is_ti	0.0197763	ns	0.616069	0.885143	T/ILC	CD8+ T	CD8+ Tem	Mixed
AC009113.1	ses_cd:is_ti	-0.0256451	ns	0.616107	0.885143	T/ILC	CD8+ T	CD8+ Tem	Mixed
STXBP2	ses_cd:is_ti	0.0242014	ns	0.616108	0.885143	T/ILC	CD8+ T	CD8+ Tem	Mixed
MBD4	ses_cd:is_ti	-0.0147649	ns	0.616199	0.88517	T/ILC	CD8+ T	CD8+ Tem	Mixed
AL138963.1	ses_cd:is_ti	-0.025824	ns	0.616471	0.885458	T/ILC	CD8+ T	CD8+ Tem	Mixed
TNFRSF9	ses_cd:is_ti	0.0344604	ns	0.616615	0.88546	T/ILC	CD8+ T	CD8+ Tem	Mixed
AGAP1	ses_cd:is_ti	0.052194	ns	0.616616	0.88546	T/ILC	CD8+ T	CD8+ Tem	Mixed
SCAMP1	ses_cd:is_ti	0.0140602	ns	0.616951	0.885533	T/ILC	CD8+ T	CD8+ Tem	Mixed
IQCH	ses_cd:is_ti	0.0252893	ns	0.616979	0.885533	T/ILC	CD8+ T	CD8+ Tem	Mixed
PRDX5	ses_cd:is_ti	0.0176684	ns	0.617022	0.885533	T/ILC	CD8+ T	CD8+ Tem	Mixed
ITM2B	ses_cd:is_ti	-0.0069499	ns	0.617032	0.885533	T/ILC	CD8+ T	CD8+ Tem	Mixed
SUSD6	ses_cd:is_ti	0.0119585	ns	0.617036	0.885533	T/ILC	CD8+ T	CD8+ Tem	Mixed
ZNF512B	ses_cd:is_ti	-0.0248904	ns	0.617098	0.885533	T/ILC	CD8+ T	CD8+ Tem	Mixed
SCML4	ses_cd:is_ti	0.0106572	ns	0.617215	0.885597	T/ILC	CD8+ T	CD8+ Tem	Mixed
JAK1	ses_cd:is_ti	0.00630491	ns	0.617319	0.885641	T/ILC	CD8+ T	CD8+ Tem	Mixed
LINC00672	ses_cd:is_ti	-0.0242249	ns	0.617414	0.885641	T/ILC	CD8+ T	CD8+ Tem	Mixed
TMEM106B	ses_cd:is_ti	-0.0114666	ns	0.617461	0.885641	T/ILC	CD8+ T	CD8+ Tem	Mixed
RPN1	ses_cd:is_ti	0.0137251	ns	0.617954	0.886245	T/ILC	CD8+ T	CD8+ Tem	Mixed
GPATCH2L	ses_cd:is_ti	0.0107031	ns	0.618041	0.886251	T/ILC	CD8+ T	CD8+ Tem	Mixed
SIN3B	ses_cd:is_ti	-0.0162531	ns	0.618106	0.886251	T/ILC	CD8+ T	CD8+ Tem	Mixed
EPC2	ses_cd:is_ti	0.0113135	ns	0.618174	0.886251	T/ILC	CD8+ T	CD8+ Tem	Mixed
C1GALT1	ses_cd:is_ti	0.0116774	ns	0.618373	0.886434	T/ILC	CD8+ T	CD8+ Tem	Mixed
MKRN2	ses_cd:is_ti	0.0141811	ns	0.618603	0.886659	T/ILC	CD8+ T	CD8+ Tem	Mixed
AC092140.1	ses_cd:is_ti	-0.0243905	ns	0.618711	0.886711	T/ILC	CD8+ T	CD8+ Tem	Mixed
VTI1B	ses_cd:is_ti	0.0136186	ns	0.618887	0.886771	T/ILC	CD8+ T	CD8+ Tem	Mixed
ATG3	ses_cd:is_ti	0.0116433	ns	0.61894	0.886771	T/ILC	CD8+ T	CD8+ Tem	Mixed
BPGM	ses_cd:is_ti	0.0222166	ns	0.619102	0.886771	T/ILC	CD8+ T	CD8+ Tem	Mixed
KBTBD6	ses_cd:is_ti	-0.0228045	ns	0.619165	0.886771	T/ILC	CD8+ T	CD8+ Tem	Mixed
SPON1-AS1	ses_cd:is_ti	-0.0251866	ns	0.619177	0.886771	T/ILC	CD8+ T	CD8+ Tem	Mixed
RNASEH2C	ses_cd:is_ti	0.0135654	ns	0.619185	0.886771	T/ILC	CD8+ T	CD8+ Tem	Mixed
CCDC130	ses_cd:is_ti	-0.0140308	ns	0.619299	0.886831	T/ILC	CD8+ T	CD8+ Tem	Mixed
TC2N	ses_cd:is_ti	-0.00875545	ns	0.619601	0.887048	T/ILC	CD8+ T	CD8+ Tem	Mixed
P3H1	ses_cd:is_ti	-0.0195879	ns	0.619612	0.887048	T/ILC	CD8+ T	CD8+ Tem	Mixed
C21orf62-AS1	ses_cd:is_ti	-0.0244808	ns	0.619666	0.887048	T/ILC	CD8+ T	CD8+ Tem	Mixed
GIT1	ses_cd:is_ti	0.0184363	ns	0.620191	0.887359	T/ILC	CD8+ T	CD8+ Tem	Mixed
POLR3B	ses_cd:is_ti	-0.0190399	ns	0.620232	0.887359	T/ILC	CD8+ T	CD8+ Tem	Mixed
CAPN7	ses_cd:is_ti	0.0108033	ns	0.620358	0.887359	T/ILC	CD8+ T	CD8+ Tem	Mixed
MAP4K2	ses_cd:is_ti	-0.0188121	ns	0.620473	0.887359	T/ILC	CD8+ T	CD8+ Tem	Mixed
UPF2	ses_cd:is_ti	-0.00939721	ns	0.620511	0.887359	T/ILC	CD8+ T	CD8+ Tem	Mixed
IL1RAP	ses_cd:is_ti	-0.0211228	ns	0.620518	0.887359	T/ILC	CD8+ T	CD8+ Tem	Mixed
ERP27	ses_cd:is_ti	0.01858	ns	0.620597	0.887359	T/ILC	CD8+ T	CD8+ Tem	Mixed
FAM241A	ses_cd:is_ti	0.0222773	ns	0.62063	0.887359	T/ILC	CD8+ T	CD8+ Tem	Mixed
AC026471.1	ses_cd:is_ti	-0.0233516	ns	0.620669	0.887359	T/ILC	CD8+ T	CD8+ Tem	Mixed
KDM8	ses_cd:is_ti	0.0210586	ns	0.62097	0.887359	T/ILC	CD8+ T	CD8+ Tem	Mixed
TES	ses_cd:is_ti	0.00981617	ns	0.620975	0.887359	T/ILC	CD8+ T	CD8+ Tem	Mixed
ZNHIT6	ses_cd:is_ti	0.0118964	ns	0.621058	0.887359	T/ILC	CD8+ T	CD8+ Tem	Mixed
RLF	ses_cd:is_ti	-0.00984694	ns	0.621085	0.887359	T/ILC	CD8+ T	CD8+ Tem	Mixed
AC127526.1	ses_cd:is_ti	-0.0365265	ns	0.62109	0.887359	T/ILC	CD8+ T	CD8+ Tem	Mixed
IFNAR1	ses_cd:is_ti	0.0112717	ns	0.621248	0.887359	T/ILC	CD8+ T	CD8+ Tem	Mixed
NEK9	ses_cd:is_ti	0.0139658	ns	0.621363	0.887359	T/ILC	CD8+ T	CD8+ Tem	Mixed
NSDHL	ses_cd:is_ti	-0.0206674	ns	0.621372	0.887359	T/ILC	CD8+ T	CD8+ Tem	Mixed
KLHL25	ses_cd:is_ti	0.0233707	ns	0.621384	0.887359	T/ILC	CD8+ T	CD8+ Tem	Mixed
MIR155HG	ses_cd:is_ti	-0.0196566	ns	0.621437	0.887359	T/ILC	CD8+ T	CD8+ Tem	Mixed
CHCHD10	ses_cd:is_ti	0.0138529	ns	0.621596	0.887359	T/ILC	CD8+ T	CD8+ Tem	Mixed
TMEM14A	ses_cd:is_ti	0.0196047	ns	0.621626	0.887359	T/ILC	CD8+ T	CD8+ Tem	Mixed
ZBTB1	ses_cd:is_ti	0.00930453	ns	0.621763	0.887359	T/ILC	CD8+ T	CD8+ Tem	Mixed
ANK3	ses_cd:is_ti	0.0164948	ns	0.621831	0.887359	T/ILC	CD8+ T	CD8+ Tem	Mixed
NMUR1	ses_cd:is_ti	-0.0291051	ns	0.622251	0.887359	T/ILC	CD8+ T	CD8+ Tem	Mixed
MKL1	ses_cd:is_ti	0.0103213	ns	0.622327	0.887359	T/ILC	CD8+ T	CD8+ Tem	Mixed
TSC2	ses_cd:is_ti	0.0166423	ns	0.622333	0.887359	T/ILC	CD8+ T	CD8+ Tem	Mixed
SFT2D1	ses_cd:is_ti	0.0105848	ns	0.622354	0.887359	T/ILC	CD8+ T	CD8+ Tem	Mixed
IGHGP	ses_cd:is_ti	-0.0430743	ns	0.622452	0.887359	T/ILC	CD8+ T	CD8+ Tem	Mixed
CLK3	ses_cd:is_ti	0.0149564	ns	0.622498	0.887359	T/ILC	CD8+ T	CD8+ Tem	Mixed
CHEK1	ses_cd:is_ti	-0.031721	ns	0.622502	0.887359	T/ILC	CD8+ T	CD8+ Tem	Mixed
CEPT1	ses_cd:is_ti	0.0120672	ns	0.622523	0.887359	T/ILC	CD8+ T	CD8+ Tem	Mixed
PIK3R4	ses_cd:is_ti	-0.0149412	ns	0.622747	0.887359	T/ILC	CD8+ T	CD8+ Tem	Mixed
AL157938.2	ses_cd:is_ti	-0.0155844	ns	0.622748	0.887359	T/ILC	CD8+ T	CD8+ Tem	Mixed
TOR2A	ses_cd:is_ti	0.0201649	ns	0.622762	0.887359	T/ILC	CD8+ T	CD8+ Tem	Mixed
ATAD1	ses_cd:is_ti	0.00954578	ns	0.622763	0.887359	T/ILC	CD8+ T	CD8+ Tem	Mixed
SLC22A5	ses_cd:is_ti	0.0235758	ns	0.622773	0.887359	T/ILC	CD8+ T	CD8+ Tem	Mixed
LINC00470	ses_cd:is_ti	-0.0502436	ns	0.622787	0.887359	T/ILC	CD8+ T	CD8+ Tem	Mixed
ZNF282	ses_cd:is_ti	0.0188543	ns	0.622835	0.887359	T/ILC	CD8+ T	CD8+ Tem	Mixed
HSPA4	ses_cd:is_ti	0.00998876	ns	0.622939	0.887359	T/ILC	CD8+ T	CD8+ Tem	Mixed
RBMX	ses_cd:is_ti	0.0101617	ns	0.62297	0.887359	T/ILC	CD8+ T	CD8+ Tem	Mixed
AC015849.1	ses_cd:is_ti	0.0196764	ns	0.623068	0.887359	T/ILC	CD8+ T	CD8+ Tem	Mixed
AUP1	ses_cd:is_ti	-0.01698	ns	0.623141	0.887359	T/ILC	CD8+ T	CD8+ Tem	Mixed
DALRD3	ses_cd:is_ti	0.016084	ns	0.62315	0.887359	T/ILC	CD8+ T	CD8+ Tem	Mixed
MRPS9	ses_cd:is_ti	0.0109927	ns	0.623187	0.887359	T/ILC	CD8+ T	CD8+ Tem	Mixed
ADRM1	ses_cd:is_ti	-0.0150419	ns	0.623474	0.887359	T/ILC	CD8+ T	CD8+ Tem	Mixed
KIAA2026	ses_cd:is_ti	0.00938599	ns	0.623476	0.887359	T/ILC	CD8+ T	CD8+ Tem	Mixed
AC245060.6	ses_cd:is_ti	0.0233965	ns	0.623488	0.887359	T/ILC	CD8+ T	CD8+ Tem	Mixed
CASP9	ses_cd:is_ti	0.0222244	ns	0.623507	0.887359	T/ILC	CD8+ T	CD8+ Tem	Mixed
CORO1B	ses_cd:is_ti	-0.0149291	ns	0.623539	0.887359	T/ILC	CD8+ T	CD8+ Tem	Mixed
CHCHD4	ses_cd:is_ti	0.0226654	ns	0.623552	0.887359	T/ILC	CD8+ T	CD8+ Tem	Mixed
IL7R	ses_cd:is_ti	0.0209948	ns	0.623558	0.887359	T/ILC	CD8+ T	CD8+ Tem	Mixed
RRN3	ses_cd:is_ti	0.013397	ns	0.623707	0.88747	T/ILC	CD8+ T	CD8+ Tem	Mixed
PGP	ses_cd:is_ti	0.0130837	ns	0.623865	0.887591	T/ILC	CD8+ T	CD8+ Tem	Mixed
S100B	ses_cd:is_ti	0.0552177	ns	0.624041	0.88774	T/ILC	CD8+ T	CD8+ Tem	Mixed
EID1	ses_cd:is_ti	0.0111385	ns	0.624246	0.887928	T/ILC	CD8+ T	CD8+ Tem	Mixed
CORO2A	ses_cd:is_ti	-0.0269339	ns	0.624362	0.887991	T/ILC	CD8+ T	CD8+ Tem	Mixed
APEH	ses_cd:is_ti	-0.0189939	ns	0.624444	0.888005	T/ILC	CD8+ T	CD8+ Tem	Mixed
SEPHS1	ses_cd:is_ti	0.0165881	ns	0.624631	0.888157	T/ILC	CD8+ T	CD8+ Tem	Mixed
NACC2	ses_cd:is_ti	-0.0223202	ns	0.624711	0.888157	T/ILC	CD8+ T	CD8+ Tem	Mixed
PRH1	ses_cd:is_ti	-0.0137051	ns	0.624767	0.888157	T/ILC	CD8+ T	CD8+ Tem	Mixed
GLYCTK	ses_cd:is_ti	0.0197993	ns	0.624869	0.888166	T/ILC	CD8+ T	CD8+ Tem	Mixed
SSH1	ses_cd:is_ti	0.0138656	ns	0.624918	0.888166	T/ILC	CD8+ T	CD8+ Tem	Mixed
IPO7	ses_cd:is_ti	-0.0110428	ns	0.625106	0.888232	T/ILC	CD8+ T	CD8+ Tem	Mixed
NBPF9	ses_cd:is_ti	-0.0232587	ns	0.625108	0.888232	T/ILC	CD8+ T	CD8+ Tem	Mixed
ADD3	ses_cd:is_ti	-0.00999828	ns	0.625318	0.888427	T/ILC	CD8+ T	CD8+ Tem	Mixed
ATXN2	ses_cd:is_ti	0.0102116	ns	0.625513	0.888551	T/ILC	CD8+ T	CD8+ Tem	Mixed
TTC14	ses_cd:is_ti	0.00783495	ns	0.625593	0.888551	T/ILC	CD8+ T	CD8+ Tem	Mixed
PTPN11	ses_cd:is_ti	-0.00983393	ns	0.625621	0.888551	T/ILC	CD8+ T	CD8+ Tem	Mixed
VWA8	ses_cd:is_ti	-0.00957824	ns	0.625728	0.8886	T/ILC	CD8+ T	CD8+ Tem	Mixed
LINC01011	ses_cd:is_ti	-0.0286113	ns	0.62581	0.888614	T/ILC	CD8+ T	CD8+ Tem	Mixed
SZT2	ses_cd:is_ti	0.0242684	ns	0.62598	0.888692	T/ILC	CD8+ T	CD8+ Tem	Mixed
EIF2AK3	ses_cd:is_ti	0.015711	ns	0.626009	0.888692	T/ILC	CD8+ T	CD8+ Tem	Mixed
SEC24B	ses_cd:is_ti	0.0102482	ns	0.626234	0.888909	T/ILC	CD8+ T	CD8+ Tem	Mixed
AKR1A1	ses_cd:is_ti	0.0153271	ns	0.626421	0.889072	T/ILC	CD8+ T	CD8+ Tem	Mixed
NDFIP2	ses_cd:is_ti	0.028556	ns	0.626807	0.889468	T/ILC	CD8+ T	CD8+ Tem	Mixed
AC091153.2	ses_cd:is_ti	0.0203952	ns	0.626844	0.889468	T/ILC	CD8+ T	CD8+ Tem	Mixed
AL390763.2	ses_cd:is_ti	0.0239621	ns	0.626947	0.889498	T/ILC	CD8+ T	CD8+ Tem	Mixed
PKN3	ses_cd:is_ti	-0.0238039	ns	0.62701	0.889498	T/ILC	CD8+ T	CD8+ Tem	Mixed
ASH1L	ses_cd:is_ti	-0.00733562	ns	0.627091	0.88951	T/ILC	CD8+ T	CD8+ Tem	Mixed
CD7	ses_cd:is_ti	0.0119495	ns	0.627383	0.889821	T/ILC	CD8+ T	CD8+ Tem	Mixed
SOD1	ses_cd:is_ti	0.0159447	ns	0.627882	0.890403	T/ILC	CD8+ T	CD8+ Tem	Mixed
PELP1	ses_cd:is_ti	0.0148308	ns	0.627978	0.890403	T/ILC	CD8+ T	CD8+ Tem	Mixed
CTBP1	ses_cd:is_ti	0.0145452	ns	0.628064	0.890403	T/ILC	CD8+ T	CD8+ Tem	Mixed
DONSON	ses_cd:is_ti	-0.0210622	ns	0.628097	0.890403	T/ILC	CD8+ T	CD8+ Tem	Mixed
SRGAP3	ses_cd:is_ti	-0.0317957	ns	0.628246	0.890403	T/ILC	CD8+ T	CD8+ Tem	Mixed
CANT1	ses_cd:is_ti	-0.0275502	ns	0.62828	0.890403	T/ILC	CD8+ T	CD8+ Tem	Mixed
OCIAD1	ses_cd:is_ti	-0.00696209	ns	0.628351	0.890403	T/ILC	CD8+ T	CD8+ Tem	Mixed
SLC16A3	ses_cd:is_ti	-0.0205681	ns	0.628371	0.890403	T/ILC	CD8+ T	CD8+ Tem	Mixed
STK35	ses_cd:is_ti	-0.0173323	ns	0.628549	0.890552	T/ILC	CD8+ T	CD8+ Tem	Mixed
ABTB2	ses_cd:is_ti	-0.0289295	ns	0.628849	0.890876	T/ILC	CD8+ T	CD8+ Tem	Mixed
TNK2	ses_cd:is_ti	0.0161599	ns	0.629123	0.891161	T/ILC	CD8+ T	CD8+ Tem	Mixed
NDUFV1	ses_cd:is_ti	0.0131324	ns	0.62923	0.89121	T/ILC	CD8+ T	CD8+ Tem	Mixed
EXOSC8	ses_cd:is_ti	0.0127348	ns	0.629557	0.891571	T/ILC	CD8+ T	CD8+ Tem	Mixed
MACF1	ses_cd:is_ti	0.00704834	ns	0.629653	0.891604	T/ILC	CD8+ T	CD8+ Tem	Mixed
AC090772.2	ses_cd:is_ti	-0.0176889	ns	0.629949	0.891853	T/ILC	CD8+ T	CD8+ Tem	Mixed
TMEM104	ses_cd:is_ti	-0.0195771	ns	0.629973	0.891853	T/ILC	CD8+ T	CD8+ Tem	Mixed
B3GALT6	ses_cd:is_ti	0.0207723	ns	0.630163	0.892019	T/ILC	CD8+ T	CD8+ Tem	Mixed
BRCA1	ses_cd:is_ti	0.0196898	ns	0.630281	0.892061	T/ILC	CD8+ T	CD8+ Tem	Mixed
PAXIP1-AS2	ses_cd:is_ti	-0.016121	ns	0.630337	0.892061	T/ILC	CD8+ T	CD8+ Tem	Mixed
ACAD9	ses_cd:is_ti	0.0155172	ns	0.630456	0.892086	T/ILC	CD8+ T	CD8+ Tem	Mixed
ICE1	ses_cd:is_ti	-0.0114312	ns	0.630557	0.892086	T/ILC	CD8+ T	CD8+ Tem	Mixed
TRANK1	ses_cd:is_ti	0.00950131	ns	0.630697	0.892086	T/ILC	CD8+ T	CD8+ Tem	Mixed
AL512428.1	ses_cd:is_ti	-0.0241501	ns	0.630752	0.892086	T/ILC	CD8+ T	CD8+ Tem	Mixed
SF3A2	ses_cd:is_ti	-0.0160931	ns	0.630756	0.892086	T/ILC	CD8+ T	CD8+ Tem	Mixed
COX20	ses_cd:is_ti	-0.0111065	ns	0.63079	0.892086	T/ILC	CD8+ T	CD8+ Tem	Mixed
EVA1B	ses_cd:is_ti	0.0221617	ns	0.631081	0.892395	T/ILC	CD8+ T	CD8+ Tem	Mixed
MLF2	ses_cd:is_ti	0.0166374	ns	0.631259	0.892545	T/ILC	CD8+ T	CD8+ Tem	Mixed
PRKAA1	ses_cd:is_ti	-0.00930908	ns	0.631484	0.892625	T/ILC	CD8+ T	CD8+ Tem	Mixed
TEX2	ses_cd:is_ti	0.02189	ns	0.63159	0.892625	T/ILC	CD8+ T	CD8+ Tem	Mixed
JRKL	ses_cd:is_ti	-0.0189684	ns	0.631598	0.892625	T/ILC	CD8+ T	CD8+ Tem	Mixed
LINC02328	ses_cd:is_ti	-0.0110456	ns	0.631819	0.892625	T/ILC	CD8+ T	CD8+ Tem	Mixed
TSR2	ses_cd:is_ti	-0.015048	ns	0.631888	0.892625	T/ILC	CD8+ T	CD8+ Tem	Mixed
ZNF10	ses_cd:is_ti	-0.0231687	ns	0.632085	0.892625	T/ILC	CD8+ T	CD8+ Tem	Mixed
ZNF302	ses_cd:is_ti	-0.016171	ns	0.632093	0.892625	T/ILC	CD8+ T	CD8+ Tem	Mixed
GGCX	ses_cd:is_ti	-0.0200475	ns	0.632094	0.892625	T/ILC	CD8+ T	CD8+ Tem	Mixed
S100A6	ses_cd:is_ti	0.0201116	ns	0.632295	0.892625	T/ILC	CD8+ T	CD8+ Tem	Mixed
PHF20	ses_cd:is_ti	-0.00703076	ns	0.632312	0.892625	T/ILC	CD8+ T	CD8+ Tem	Mixed
VAMP7	ses_cd:is_ti	0.0163376	ns	0.632366	0.892625	T/ILC	CD8+ T	CD8+ Tem	Mixed
CD63	ses_cd:is_ti	-0.0163299	ns	0.632373	0.892625	T/ILC	CD8+ T	CD8+ Tem	Mixed
SSR3	ses_cd:is_ti	0.0148482	ns	0.632375	0.892625	T/ILC	CD8+ T	CD8+ Tem	Mixed
PAX8	ses_cd:is_ti	-0.0380093	ns	0.632456	0.892625	T/ILC	CD8+ T	CD8+ Tem	Mixed
BCL9L	ses_cd:is_ti	-0.0123415	ns	0.632562	0.892625	T/ILC	CD8+ T	CD8+ Tem	Mixed
USP1	ses_cd:is_ti	0.0124941	ns	0.6326	0.892625	T/ILC	CD8+ T	CD8+ Tem	Mixed
TAB2	ses_cd:is_ti	0.0117091	ns	0.632624	0.892625	T/ILC	CD8+ T	CD8+ Tem	Mixed
AC025171.2	ses_cd:is_ti	-0.0223402	ns	0.632644	0.892625	T/ILC	CD8+ T	CD8+ Tem	Mixed
AGO1	ses_cd:is_ti	-0.015309	ns	0.632693	0.892625	T/ILC	CD8+ T	CD8+ Tem	Mixed
GCFC2	ses_cd:is_ti	-0.0136018	ns	0.633236	0.89323	T/ILC	CD8+ T	CD8+ Tem	Mixed
NOTCH1	ses_cd:is_ti	-0.0172034	ns	0.633266	0.89323	T/ILC	CD8+ T	CD8+ Tem	Mixed
MLH3	ses_cd:is_ti	0.0155471	ns	0.633623	0.893529	T/ILC	CD8+ T	CD8+ Tem	Mixed
HCFC1	ses_cd:is_ti	-0.0173797	ns	0.633743	0.893529	T/ILC	CD8+ T	CD8+ Tem	Mixed
RFWD3	ses_cd:is_ti	0.0142694	ns	0.633787	0.893529	T/ILC	CD8+ T	CD8+ Tem	Mixed
ZNF619	ses_cd:is_ti	-0.0244303	ns	0.633795	0.893529	T/ILC	CD8+ T	CD8+ Tem	Mixed
CD2	ses_cd:is_ti	0.00752932	ns	0.633868	0.893529	T/ILC	CD8+ T	CD8+ Tem	Mixed
WDR24	ses_cd:is_ti	-0.0258015	ns	0.633932	0.893529	T/ILC	CD8+ T	CD8+ Tem	Mixed
B4GALT5	ses_cd:is_ti	0.0188162	ns	0.634038	0.893529	T/ILC	CD8+ T	CD8+ Tem	Mixed
PTCD2	ses_cd:is_ti	0.0197815	ns	0.634138	0.893529	T/ILC	CD8+ T	CD8+ Tem	Mixed
AC073610.3	ses_cd:is_ti	-0.0244518	ns	0.634159	0.893529	T/ILC	CD8+ T	CD8+ Tem	Mixed
SELENOI	ses_cd:is_ti	0.012835	ns	0.634369	0.893529	T/ILC	CD8+ T	CD8+ Tem	Mixed
CLK2	ses_cd:is_ti	-0.015108	ns	0.634414	0.893529	T/ILC	CD8+ T	CD8+ Tem	Mixed
EEF1AKMT2	ses_cd:is_ti	0.0198128	ns	0.63445	0.893529	T/ILC	CD8+ T	CD8+ Tem	Mixed
CLCN6	ses_cd:is_ti	0.0187936	ns	0.634485	0.893529	T/ILC	CD8+ T	CD8+ Tem	Mixed
MOAP1	ses_cd:is_ti	-0.0146235	ns	0.6345	0.893529	T/ILC	CD8+ T	CD8+ Tem	Mixed
RCAN3	ses_cd:is_ti	-0.017942	ns	0.634566	0.893529	T/ILC	CD8+ T	CD8+ Tem	Mixed
SAP30	ses_cd:is_ti	0.022478	ns	0.634768	0.89371	T/ILC	CD8+ T	CD8+ Tem	Mixed
MBD2	ses_cd:is_ti	0.0101022	ns	0.634912	0.893811	T/ILC	CD8+ T	CD8+ Tem	Mixed
APBB1IP	ses_cd:is_ti	0.00651067	ns	0.634997	0.893828	T/ILC	CD8+ T	CD8+ Tem	Mixed
EIF4H	ses_cd:is_ti	0.0105689	ns	0.635121	0.893885	T/ILC	CD8+ T	CD8+ Tem	Mixed
PPP3CA	ses_cd:is_ti	0.0103835	ns	0.635182	0.893885	T/ILC	CD8+ T	CD8+ Tem	Mixed
TXK	ses_cd:is_ti	-0.0291435	ns	0.635368	0.894044	T/ILC	CD8+ T	CD8+ Tem	Mixed
RNF216	ses_cd:is_ti	-0.0090177	ns	0.635526	0.894165	T/ILC	CD8+ T	CD8+ Tem	Mixed
FBXL16	ses_cd:is_ti	-0.024673	ns	0.635761	0.894168	T/ILC	CD8+ T	CD8+ Tem	Mixed
ZNF850	ses_cd:is_ti	-0.0195128	ns	0.635828	0.894168	T/ILC	CD8+ T	CD8+ Tem	Mixed
SELL	ses_cd:is_ti	0.0258414	ns	0.635902	0.894168	T/ILC	CD8+ T	CD8+ Tem	Mixed
STUB1	ses_cd:is_ti	0.0103851	ns	0.635929	0.894168	T/ILC	CD8+ T	CD8+ Tem	Mixed
EIF4E	ses_cd:is_ti	0.0109385	ns	0.635994	0.894168	T/ILC	CD8+ T	CD8+ Tem	Mixed
UBE2D2	ses_cd:is_ti	0.00635367	ns	0.636111	0.894168	T/ILC	CD8+ T	CD8+ Tem	Mixed
CDC37	ses_cd:is_ti	0.00927446	ns	0.63615	0.894168	T/ILC	CD8+ T	CD8+ Tem	Mixed
OSGEP	ses_cd:is_ti	0.0155531	ns	0.636165	0.894168	T/ILC	CD8+ T	CD8+ Tem	Mixed
AL157871.4	ses_cd:is_ti	-0.0282199	ns	0.636195	0.894168	T/ILC	CD8+ T	CD8+ Tem	Mixed
CHIC2	ses_cd:is_ti	0.00866523	ns	0.636351	0.894168	T/ILC	CD8+ T	CD8+ Tem	Mixed
AL357793.1	ses_cd:is_ti	-0.0349736	ns	0.636358	0.894168	T/ILC	CD8+ T	CD8+ Tem	Mixed
RRP15	ses_cd:is_ti	-0.0146381	ns	0.636497	0.894168	T/ILC	CD8+ T	CD8+ Tem	Mixed
AMY2B	ses_cd:is_ti	-0.0194311	ns	0.636524	0.894168	T/ILC	CD8+ T	CD8+ Tem	Mixed
PUM1	ses_cd:is_ti	0.00752841	ns	0.636545	0.894168	T/ILC	CD8+ T	CD8+ Tem	Mixed
SUGT1	ses_cd:is_ti	-0.0113766	ns	0.636656	0.8942	T/ILC	CD8+ T	CD8+ Tem	Mixed
PIN1	ses_cd:is_ti	0.0125027	ns	0.63679	0.8942	T/ILC	CD8+ T	CD8+ Tem	Mixed
TECPR1	ses_cd:is_ti	0.016326	ns	0.636815	0.8942	T/ILC	CD8+ T	CD8+ Tem	Mixed
DROSHA	ses_cd:is_ti	-0.013198	ns	0.6369	0.8942	T/ILC	CD8+ T	CD8+ Tem	Mixed
PSMB6	ses_cd:is_ti	0.0125683	ns	0.63693	0.8942	T/ILC	CD8+ T	CD8+ Tem	Mixed
CLN3	ses_cd:is_ti	-0.0190396	ns	0.637095	0.894329	T/ILC	CD8+ T	CD8+ Tem	Mixed
SRPRB	ses_cd:is_ti	-0.0152279	ns	0.637369	0.894578	T/ILC	CD8+ T	CD8+ Tem	Mixed
RASGRP3	ses_cd:is_ti	0.024939	ns	0.637437	0.894578	T/ILC	CD8+ T	CD8+ Tem	Mixed
ORC4	ses_cd:is_ti	-0.010326	ns	0.637562	0.894578	T/ILC	CD8+ T	CD8+ Tem	Mixed
FADS2	ses_cd:is_ti	0.0249111	ns	0.637582	0.894578	T/ILC	CD8+ T	CD8+ Tem	Mixed
FAM117A	ses_cd:is_ti	0.0105034	ns	0.637923	0.894578	T/ILC	CD8+ T	CD8+ Tem	Mixed
NUDCD1	ses_cd:is_ti	-0.0163201	ns	0.637927	0.894578	T/ILC	CD8+ T	CD8+ Tem	Mixed
GNL1	ses_cd:is_ti	-0.0154685	ns	0.638098	0.894578	T/ILC	CD8+ T	CD8+ Tem	Mixed
ME2	ses_cd:is_ti	0.0112285	ns	0.638115	0.894578	T/ILC	CD8+ T	CD8+ Tem	Mixed
FAF1	ses_cd:is_ti	-0.00788142	ns	0.638154	0.894578	T/ILC	CD8+ T	CD8+ Tem	Mixed
MEGF9	ses_cd:is_ti	0.017445	ns	0.63816	0.894578	T/ILC	CD8+ T	CD8+ Tem	Mixed
ZNF212	ses_cd:is_ti	0.0174155	ns	0.638172	0.894578	T/ILC	CD8+ T	CD8+ Tem	Mixed
ATP13A2	ses_cd:is_ti	-0.0153467	ns	0.638317	0.894578	T/ILC	CD8+ T	CD8+ Tem	Mixed
MECR	ses_cd:is_ti	-0.0181549	ns	0.63832	0.894578	T/ILC	CD8+ T	CD8+ Tem	Mixed
HPS6	ses_cd:is_ti	-0.02142	ns	0.638364	0.894578	T/ILC	CD8+ T	CD8+ Tem	Mixed
RANBP2	ses_cd:is_ti	0.00880868	ns	0.638424	0.894578	T/ILC	CD8+ T	CD8+ Tem	Mixed
SNX14	ses_cd:is_ti	0.0119652	ns	0.638557	0.894578	T/ILC	CD8+ T	CD8+ Tem	Mixed
PIK3IP1	ses_cd:is_ti	0.0120744	ns	0.638562	0.894578	T/ILC	CD8+ T	CD8+ Tem	Mixed
ASAH2B	ses_cd:is_ti	-0.028556	ns	0.63858	0.894578	T/ILC	CD8+ T	CD8+ Tem	Mixed
LDAH	ses_cd:is_ti	0.0134065	ns	0.638761	0.89466	T/ILC	CD8+ T	CD8+ Tem	Mixed
TMEM143	ses_cd:is_ti	0.0216752	ns	0.638783	0.89466	T/ILC	CD8+ T	CD8+ Tem	Mixed
AC136604.2	ses_cd:is_ti	-0.0232066	ns	0.638991	0.894783	T/ILC	CD8+ T	CD8+ Tem	Mixed
UFSP2	ses_cd:is_ti	-0.0136515	ns	0.639104	0.894783	T/ILC	CD8+ T	CD8+ Tem	Mixed
AMZ2	ses_cd:is_ti	-0.015736	ns	0.639133	0.894783	T/ILC	CD8+ T	CD8+ Tem	Mixed
ORMDL3	ses_cd:is_ti	0.01483	ns	0.639162	0.894783	T/ILC	CD8+ T	CD8+ Tem	Mixed
KMT5B	ses_cd:is_ti	0.00944679	ns	0.639499	0.895154	T/ILC	CD8+ T	CD8+ Tem	Mixed
DICER1-AS1	ses_cd:is_ti	-0.0225365	ns	0.639651	0.895264	T/ILC	CD8+ T	CD8+ Tem	Mixed
PIAS2	ses_cd:is_ti	-0.0141322	ns	0.639849	0.895439	T/ILC	CD8+ T	CD8+ Tem	Mixed
PIK3R5	ses_cd:is_ti	0.0100096	ns	0.639954	0.895477	T/ILC	CD8+ T	CD8+ Tem	Mixed
DERL1	ses_cd:is_ti	0.0114684	ns	0.640021	0.895477	T/ILC	CD8+ T	CD8+ Tem	Mixed
LRCH3	ses_cd:is_ti	0.00935454	ns	0.640139	0.895541	T/ILC	CD8+ T	CD8+ Tem	Mixed
ST8SIA1	ses_cd:is_ti	-0.0176371	ns	0.640343	0.895678	T/ILC	CD8+ T	CD8+ Tem	Mixed
ZNF613	ses_cd:is_ti	0.020473	ns	0.640416	0.895678	T/ILC	CD8+ T	CD8+ Tem	Mixed
ZNF154	ses_cd:is_ti	-0.025482	ns	0.64048	0.895678	T/ILC	CD8+ T	CD8+ Tem	Mixed
NME9	ses_cd:is_ti	0.0191869	ns	0.640528	0.895678	T/ILC	CD8+ T	CD8+ Tem	Mixed
NEIL1	ses_cd:is_ti	-0.0259163	ns	0.640633	0.895722	T/ILC	CD8+ T	CD8+ Tem	Mixed
PTRH2	ses_cd:is_ti	-0.0128047	ns	0.640875	0.895959	T/ILC	CD8+ T	CD8+ Tem	Mixed
PRPF40B	ses_cd:is_ti	0.0197176	ns	0.64124	0.89633	T/ILC	CD8+ T	CD8+ Tem	Mixed
ICK	ses_cd:is_ti	-0.0164705	ns	0.641408	0.89633	T/ILC	CD8+ T	CD8+ Tem	Mixed
IL26	ses_cd:is_ti	0.0258876	ns	0.641518	0.89633	T/ILC	CD8+ T	CD8+ Tem	Mixed
ACADM	ses_cd:is_ti	0.0112932	ns	0.641578	0.89633	T/ILC	CD8+ T	CD8+ Tem	Mixed
DGKQ	ses_cd:is_ti	0.0211176	ns	0.641593	0.89633	T/ILC	CD8+ T	CD8+ Tem	Mixed
TMEM99	ses_cd:is_ti	-0.0203382	ns	0.64166	0.89633	T/ILC	CD8+ T	CD8+ Tem	Mixed
AC092142.1	ses_cd:is_ti	-0.0247146	ns	0.641716	0.89633	T/ILC	CD8+ T	CD8+ Tem	Mixed
YIPF4	ses_cd:is_ti	0.00956299	ns	0.641722	0.89633	T/ILC	CD8+ T	CD8+ Tem	Mixed
NELFE	ses_cd:is_ti	-0.0167678	ns	0.641843	0.896396	T/ILC	CD8+ T	CD8+ Tem	Mixed
C6orf99	ses_cd:is_ti	-0.0290659	ns	0.642148	0.896597	T/ILC	CD8+ T	CD8+ Tem	Mixed
AC013264.1	ses_cd:is_ti	-0.0218725	ns	0.642171	0.896597	T/ILC	CD8+ T	CD8+ Tem	Mixed
MTMR4	ses_cd:is_ti	0.0157339	ns	0.642256	0.896597	T/ILC	CD8+ T	CD8+ Tem	Mixed
FBXL12	ses_cd:is_ti	0.0151204	ns	0.642277	0.896597	T/ILC	CD8+ T	CD8+ Tem	Mixed
TMEM243	ses_cd:is_ti	0.0102329	ns	0.642407	0.896626	T/ILC	CD8+ T	CD8+ Tem	Mixed
MTERF1	ses_cd:is_ti	0.0135687	ns	0.642444	0.896626	T/ILC	CD8+ T	CD8+ Tem	Mixed
SET	ses_cd:is_ti	-0.0076015	ns	0.642745	0.896944	T/ILC	CD8+ T	CD8+ Tem	Mixed
N6AMT1	ses_cd:is_ti	-0.0187147	ns	0.642966	0.896965	T/ILC	CD8+ T	CD8+ Tem	Mixed
UBTF	ses_cd:is_ti	-0.010197	ns	0.642983	0.896965	T/ILC	CD8+ T	CD8+ Tem	Mixed
RALGAPA2	ses_cd:is_ti	-0.00922231	ns	0.643072	0.896965	T/ILC	CD8+ T	CD8+ Tem	Mixed
MRPS5	ses_cd:is_ti	-0.0103438	ns	0.643113	0.896965	T/ILC	CD8+ T	CD8+ Tem	Mixed
TUBA4A	ses_cd:is_ti	-0.0118297	ns	0.643124	0.896965	T/ILC	CD8+ T	CD8+ Tem	Mixed
AL049840.1	ses_cd:is_ti	-0.0189452	ns	0.643379	0.897121	T/ILC	CD8+ T	CD8+ Tem	Mixed
SIDT1	ses_cd:is_ti	0.00838778	ns	0.643381	0.897121	T/ILC	CD8+ T	CD8+ Tem	Mixed
RSBN1	ses_cd:is_ti	-0.00835657	ns	0.643511	0.897158	T/ILC	CD8+ T	CD8+ Tem	Mixed
KLHL3	ses_cd:is_ti	-0.0230909	ns	0.643786	0.897158	T/ILC	CD8+ T	CD8+ Tem	Mixed
TXNDC16	ses_cd:is_ti	-0.015338	ns	0.643959	0.897158	T/ILC	CD8+ T	CD8+ Tem	Mixed
AC124312.1	ses_cd:is_ti	-0.0137994	ns	0.643984	0.897158	T/ILC	CD8+ T	CD8+ Tem	Mixed
PPP1R12B	ses_cd:is_ti	0.01245	ns	0.644007	0.897158	T/ILC	CD8+ T	CD8+ Tem	Mixed
PXMP4	ses_cd:is_ti	0.01806	ns	0.644021	0.897158	T/ILC	CD8+ T	CD8+ Tem	Mixed
ISG20L2	ses_cd:is_ti	0.0143013	ns	0.644052	0.897158	T/ILC	CD8+ T	CD8+ Tem	Mixed
TRIM52	ses_cd:is_ti	-0.0130024	ns	0.644154	0.897158	T/ILC	CD8+ T	CD8+ Tem	Mixed
CTDSP2	ses_cd:is_ti	-0.0131982	ns	0.644209	0.897158	T/ILC	CD8+ T	CD8+ Tem	Mixed
DENND5A	ses_cd:is_ti	0.0243236	ns	0.644225	0.897158	T/ILC	CD8+ T	CD8+ Tem	Mixed
KRT10	ses_cd:is_ti	0.0113389	ns	0.644279	0.897158	T/ILC	CD8+ T	CD8+ Tem	Mixed
TTLL11	ses_cd:is_ti	-0.0199526	ns	0.644282	0.897158	T/ILC	CD8+ T	CD8+ Tem	Mixed
UNC93B1	ses_cd:is_ti	-0.0229565	ns	0.644416	0.897244	T/ILC	CD8+ T	CD8+ Tem	Mixed
CPSF6	ses_cd:is_ti	-0.00934942	ns	0.644901	0.897431	T/ILC	CD8+ T	CD8+ Tem	Mixed
ODF2L	ses_cd:is_ti	0.0119282	ns	0.644942	0.897431	T/ILC	CD8+ T	CD8+ Tem	Mixed
NIFK	ses_cd:is_ti	0.0128288	ns	0.644982	0.897431	T/ILC	CD8+ T	CD8+ Tem	Mixed
DTNB	ses_cd:is_ti	-0.0110548	ns	0.645015	0.897431	T/ILC	CD8+ T	CD8+ Tem	Mixed
MLYCD	ses_cd:is_ti	0.015905	ns	0.645103	0.897431	T/ILC	CD8+ T	CD8+ Tem	Mixed
COX17	ses_cd:is_ti	0.0110322	ns	0.645124	0.897431	T/ILC	CD8+ T	CD8+ Tem	Mixed
B3GALT4	ses_cd:is_ti	0.0155964	ns	0.64516	0.897431	T/ILC	CD8+ T	CD8+ Tem	Mixed
ZMYM3	ses_cd:is_ti	-0.018892	ns	0.645235	0.897431	T/ILC	CD8+ T	CD8+ Tem	Mixed
METTL8	ses_cd:is_ti	-0.0127113	ns	0.645259	0.897431	T/ILC	CD8+ T	CD8+ Tem	Mixed
C4orf46	ses_cd:is_ti	-0.0212376	ns	0.645299	0.897431	T/ILC	CD8+ T	CD8+ Tem	Mixed
UNC119B	ses_cd:is_ti	-0.0213052	ns	0.645352	0.897431	T/ILC	CD8+ T	CD8+ Tem	Mixed
KLHL36	ses_cd:is_ti	0.0142008	ns	0.645482	0.89751	T/ILC	CD8+ T	CD8+ Tem	Mixed
FALEC	ses_cd:is_ti	-0.0267596	ns	0.645813	0.897837	T/ILC	CD8+ T	CD8+ Tem	Mixed
TRIB2	ses_cd:is_ti	0.0176508	ns	0.645928	0.897837	T/ILC	CD8+ T	CD8+ Tem	Mixed
SPAG16	ses_cd:is_ti	-0.0158612	ns	0.645943	0.897837	T/ILC	CD8+ T	CD8+ Tem	Mixed
SVBP	ses_cd:is_ti	-0.0171749	ns	0.646009	0.897837	T/ILC	CD8+ T	CD8+ Tem	Mixed
ZNF490	ses_cd:is_ti	-0.0132807	ns	0.646307	0.898151	T/ILC	CD8+ T	CD8+ Tem	Mixed
SLC2A1	ses_cd:is_ti	0.0162478	ns	0.646509	0.898171	T/ILC	CD8+ T	CD8+ Tem	Mixed
AC087071.2	ses_cd:is_ti	-0.0198587	ns	0.646588	0.898171	T/ILC	CD8+ T	CD8+ Tem	Mixed
RIOK3	ses_cd:is_ti	0.0100069	ns	0.646623	0.898171	T/ILC	CD8+ T	CD8+ Tem	Mixed
MED11	ses_cd:is_ti	-0.0155636	ns	0.64664	0.898171	T/ILC	CD8+ T	CD8+ Tem	Mixed
ZNF420	ses_cd:is_ti	0.0121122	ns	0.646783	0.898171	T/ILC	CD8+ T	CD8+ Tem	Mixed
CHM	ses_cd:is_ti	0.0122312	ns	0.646844	0.898171	T/ILC	CD8+ T	CD8+ Tem	Mixed
PSMC5	ses_cd:is_ti	-0.0113187	ns	0.646889	0.898171	T/ILC	CD8+ T	CD8+ Tem	Mixed
DEGS1	ses_cd:is_ti	0.012054	ns	0.646905	0.898171	T/ILC	CD8+ T	CD8+ Tem	Mixed
PTGES2	ses_cd:is_ti	-0.0152687	ns	0.647196	0.898393	T/ILC	CD8+ T	CD8+ Tem	Mixed
LINC01772	ses_cd:is_ti	-0.0218258	ns	0.647225	0.898393	T/ILC	CD8+ T	CD8+ Tem	Mixed
TMEM258	ses_cd:is_ti	0.00999947	ns	0.647342	0.898393	T/ILC	CD8+ T	CD8+ Tem	Mixed
CPSF1	ses_cd:is_ti	0.0166076	ns	0.647357	0.898393	T/ILC	CD8+ T	CD8+ Tem	Mixed
SNHG12	ses_cd:is_ti	-0.0136746	ns	0.647609	0.898642	T/ILC	CD8+ T	CD8+ Tem	Mixed
COMMD7	ses_cd:is_ti	0.0137697	ns	0.647683	0.898644	T/ILC	CD8+ T	CD8+ Tem	Mixed
GNB4	ses_cd:is_ti	-0.0235544	ns	0.647896	0.898685	T/ILC	CD8+ T	CD8+ Tem	Mixed
IRAK1BP1	ses_cd:is_ti	0.0172396	ns	0.648016	0.898685	T/ILC	CD8+ T	CD8+ Tem	Mixed
RDH14	ses_cd:is_ti	0.0158544	ns	0.648066	0.898685	T/ILC	CD8+ T	CD8+ Tem	Mixed
AL035701.1	ses_cd:is_ti	0.0198482	ns	0.648067	0.898685	T/ILC	CD8+ T	CD8+ Tem	Mixed
KBTBD8	ses_cd:is_ti	-0.0210322	ns	0.648425	0.898685	T/ILC	CD8+ T	CD8+ Tem	Mixed
RNF220	ses_cd:is_ti	-0.0153962	ns	0.648585	0.898685	T/ILC	CD8+ T	CD8+ Tem	Mixed
ALYREF	ses_cd:is_ti	0.0188889	ns	0.648859	0.898685	T/ILC	CD8+ T	CD8+ Tem	Mixed
AC006299.1	ses_cd:is_ti	-0.0353543	ns	0.648926	0.898685	T/ILC	CD8+ T	CD8+ Tem	Mixed
OPA1	ses_cd:is_ti	0.00908702	ns	0.649011	0.898685	T/ILC	CD8+ T	CD8+ Tem	Mixed
SMC1A	ses_cd:is_ti	-0.00821543	ns	0.649089	0.898685	T/ILC	CD8+ T	CD8+ Tem	Mixed
MRGBP	ses_cd:is_ti	0.0167903	ns	0.649307	0.898685	T/ILC	CD8+ T	CD8+ Tem	Mixed
ZNF81	ses_cd:is_ti	0.0158833	ns	0.64933	0.898685	T/ILC	CD8+ T	CD8+ Tem	Mixed
SS18L1	ses_cd:is_ti	0.0190381	ns	0.649346	0.898685	T/ILC	CD8+ T	CD8+ Tem	Mixed
MAK16	ses_cd:is_ti	0.0147213	ns	0.649362	0.898685	T/ILC	CD8+ T	CD8+ Tem	Mixed
ZNF777	ses_cd:is_ti	-0.0167205	ns	0.64937	0.898685	T/ILC	CD8+ T	CD8+ Tem	Mixed
C21orf91-OT1	ses_cd:is_ti	0.0209721	ns	0.649431	0.898685	T/ILC	CD8+ T	CD8+ Tem	Mixed
CTDSP1	ses_cd:is_ti	0.0114815	ns	0.649557	0.898685	T/ILC	CD8+ T	CD8+ Tem	Mixed
METTL9	ses_cd:is_ti	0.00935441	ns	0.649572	0.898685	T/ILC	CD8+ T	CD8+ Tem	Mixed
UBE3C	ses_cd:is_ti	-0.00904774	ns	0.649589	0.898685	T/ILC	CD8+ T	CD8+ Tem	Mixed
RCOR1	ses_cd:is_ti	-0.0131178	ns	0.649721	0.898685	T/ILC	CD8+ T	CD8+ Tem	Mixed
LRRC41	ses_cd:is_ti	-0.0133893	ns	0.649803	0.898685	T/ILC	CD8+ T	CD8+ Tem	Mixed
GLI4	ses_cd:is_ti	-0.0176674	ns	0.649895	0.898685	T/ILC	CD8+ T	CD8+ Tem	Mixed
ZFPL1	ses_cd:is_ti	0.0198488	ns	0.649904	0.898685	T/ILC	CD8+ T	CD8+ Tem	Mixed
AC010487.3	ses_cd:is_ti	0.022302	ns	0.649909	0.898685	T/ILC	CD8+ T	CD8+ Tem	Mixed
C12orf10	ses_cd:is_ti	0.0148961	ns	0.650016	0.898685	T/ILC	CD8+ T	CD8+ Tem	Mixed
NSUN2	ses_cd:is_ti	0.0142016	ns	0.650029	0.898685	T/ILC	CD8+ T	CD8+ Tem	Mixed
PPA2	ses_cd:is_ti	0.00893669	ns	0.650042	0.898685	T/ILC	CD8+ T	CD8+ Tem	Mixed
AC015971.1	ses_cd:is_ti	-0.0200633	ns	0.650065	0.898685	T/ILC	CD8+ T	CD8+ Tem	Mixed
VKORC1L1	ses_cd:is_ti	0.014088	ns	0.65011	0.898685	T/ILC	CD8+ T	CD8+ Tem	Mixed
ATRAID	ses_cd:is_ti	0.0104634	ns	0.650163	0.898685	T/ILC	CD8+ T	CD8+ Tem	Mixed
FANCL	ses_cd:is_ti	-0.0183616	ns	0.65023	0.898685	T/ILC	CD8+ T	CD8+ Tem	Mixed
AL590764.2	ses_cd:is_ti	-0.022839	ns	0.650267	0.898685	T/ILC	CD8+ T	CD8+ Tem	Mixed
ST3GAL1	ses_cd:is_ti	-0.00898511	ns	0.650274	0.898685	T/ILC	CD8+ T	CD8+ Tem	Mixed
DPP8	ses_cd:is_ti	0.00958815	ns	0.650334	0.898685	T/ILC	CD8+ T	CD8+ Tem	Mixed
SLC25A38	ses_cd:is_ti	0.0142967	ns	0.650416	0.898685	T/ILC	CD8+ T	CD8+ Tem	Mixed
CCDC144A	ses_cd:is_ti	-0.0229128	ns	0.650441	0.898685	T/ILC	CD8+ T	CD8+ Tem	Mixed
SNAI3-AS1	ses_cd:is_ti	-0.0193136	ns	0.650469	0.898685	T/ILC	CD8+ T	CD8+ Tem	Mixed
PUS10	ses_cd:is_ti	-0.0131405	ns	0.650485	0.898685	T/ILC	CD8+ T	CD8+ Tem	Mixed
AL135925.1	ses_cd:is_ti	0.0189236	ns	0.650701	0.898846	T/ILC	CD8+ T	CD8+ Tem	Mixed
HEXIM1	ses_cd:is_ti	-0.0161688	ns	0.650752	0.898846	T/ILC	CD8+ T	CD8+ Tem	Mixed
VPS4B	ses_cd:is_ti	0.00842706	ns	0.650821	0.898846	T/ILC	CD8+ T	CD8+ Tem	Mixed
TAF5L	ses_cd:is_ti	0.0146869	ns	0.651078	0.8991	T/ILC	CD8+ T	CD8+ Tem	Mixed
NFATC1	ses_cd:is_ti	-0.0155288	ns	0.651188	0.899126	T/ILC	CD8+ T	CD8+ Tem	Mixed
RSL24D1	ses_cd:is_ti	0.0108865	ns	0.651242	0.899126	T/ILC	CD8+ T	CD8+ Tem	Mixed
KANSL1	ses_cd:is_ti	0.00732866	ns	0.651374	0.899207	T/ILC	CD8+ T	CD8+ Tem	Mixed
MTPN	ses_cd:is_ti	0.00934867	ns	0.651625	0.899422	T/ILC	CD8+ T	CD8+ Tem	Mixed
FAM53B	ses_cd:is_ti	0.0157139	ns	0.651705	0.899422	T/ILC	CD8+ T	CD8+ Tem	Mixed
AC104984.3	ses_cd:is_ti	-0.0211915	ns	0.651749	0.899422	T/ILC	CD8+ T	CD8+ Tem	Mixed
DNAJC7	ses_cd:is_ti	0.00844624	ns	0.651911	0.899546	T/ILC	CD8+ T	CD8+ Tem	Mixed
MPZL3	ses_cd:is_ti	-0.0143845	ns	0.652248	0.899783	T/ILC	CD8+ T	CD8+ Tem	Mixed
CTPS1	ses_cd:is_ti	-0.0197028	ns	0.65225	0.899783	T/ILC	CD8+ T	CD8+ Tem	Mixed
GPS2	ses_cd:is_ti	0.0143495	ns	0.652345	0.899783	T/ILC	CD8+ T	CD8+ Tem	Mixed
SFR1	ses_cd:is_ti	0.0189644	ns	0.652394	0.899783	T/ILC	CD8+ T	CD8+ Tem	Mixed
ZCCHC4	ses_cd:is_ti	0.0164981	ns	0.652539	0.899783	T/ILC	CD8+ T	CD8+ Tem	Mixed
JUNB	ses_cd:is_ti	0.0167496	ns	0.652587	0.899783	T/ILC	CD8+ T	CD8+ Tem	Mixed
SUMF2	ses_cd:is_ti	0.00917999	ns	0.652704	0.899783	T/ILC	CD8+ T	CD8+ Tem	Mixed
C1orf109	ses_cd:is_ti	-0.0180927	ns	0.652711	0.899783	T/ILC	CD8+ T	CD8+ Tem	Mixed
PAXBP1	ses_cd:is_ti	-0.011528	ns	0.652741	0.899783	T/ILC	CD8+ T	CD8+ Tem	Mixed
TNRC6C	ses_cd:is_ti	-0.0100722	ns	0.652849	0.899831	T/ILC	CD8+ T	CD8+ Tem	Mixed
ZNF511	ses_cd:is_ti	0.0170105	ns	0.65312	0.899851	T/ILC	CD8+ T	CD8+ Tem	Mixed
CENPX	ses_cd:is_ti	-0.0204968	ns	0.653123	0.899851	T/ILC	CD8+ T	CD8+ Tem	Mixed
ASB8	ses_cd:is_ti	0.0124485	ns	0.653189	0.899851	T/ILC	CD8+ T	CD8+ Tem	Mixed
CNIH3	ses_cd:is_ti	-0.0189636	ns	0.653306	0.899851	T/ILC	CD8+ T	CD8+ Tem	Mixed
MYNN	ses_cd:is_ti	0.0126804	ns	0.653368	0.899851	T/ILC	CD8+ T	CD8+ Tem	Mixed
UPP1	ses_cd:is_ti	0.0160904	ns	0.653425	0.899851	T/ILC	CD8+ T	CD8+ Tem	Mixed
RSL1D1	ses_cd:is_ti	-0.00972887	ns	0.65343	0.899851	T/ILC	CD8+ T	CD8+ Tem	Mixed
SLC8B1	ses_cd:is_ti	-0.0174493	ns	0.653485	0.899851	T/ILC	CD8+ T	CD8+ Tem	Mixed
BLVRB	ses_cd:is_ti	0.018739	ns	0.653521	0.899851	T/ILC	CD8+ T	CD8+ Tem	Mixed
CTNNB1	ses_cd:is_ti	0.010592	ns	0.653712	0.89998	T/ILC	CD8+ T	CD8+ Tem	Mixed
GMCL1	ses_cd:is_ti	-0.0108471	ns	0.653821	0.89998	T/ILC	CD8+ T	CD8+ Tem	Mixed
DHX35	ses_cd:is_ti	0.0143285	ns	0.653888	0.89998	T/ILC	CD8+ T	CD8+ Tem	Mixed
PEX14	ses_cd:is_ti	0.0126087	ns	0.653906	0.89998	T/ILC	CD8+ T	CD8+ Tem	Mixed
MRPL36	ses_cd:is_ti	-0.0122468	ns	0.654067	0.9001	T/ILC	CD8+ T	CD8+ Tem	Mixed
RPL7	ses_cd:is_ti	-0.00921485	ns	0.654203	0.900116	T/ILC	CD8+ T	CD8+ Tem	Mixed
PDS5A	ses_cd:is_ti	0.00722768	ns	0.654225	0.900116	T/ILC	CD8+ T	CD8+ Tem	Mixed
GTF2H2	ses_cd:is_ti	0.0168621	ns	0.654362	0.900204	T/ILC	CD8+ T	CD8+ Tem	Mixed
ARRDC1-AS1	ses_cd:is_ti	-0.0168256	ns	0.654858	0.900786	T/ILC	CD8+ T	CD8+ Tem	Mixed
PDCD6IP	ses_cd:is_ti	-0.00833922	ns	0.655116	0.90104	T/ILC	CD8+ T	CD8+ Tem	Mixed
SNAPC3	ses_cd:is_ti	0.0129281	ns	0.655351	0.901264	T/ILC	CD8+ T	CD8+ Tem	Mixed
IL5RA	ses_cd:is_ti	-0.028676	ns	0.655745	0.901671	T/ILC	CD8+ T	CD8+ Tem	Mixed
QRSL1	ses_cd:is_ti	0.0146543	ns	0.655794	0.901671	T/ILC	CD8+ T	CD8+ Tem	Mixed
TESK2	ses_cd:is_ti	0.0185886	ns	0.655917	0.90174	T/ILC	CD8+ T	CD8+ Tem	Mixed
SMARCD2	ses_cd:is_ti	-0.0172746	ns	0.656092	0.90188	T/ILC	CD8+ T	CD8+ Tem	Mixed
KMT5A	ses_cd:is_ti	0.0143979	ns	0.656732	0.902497	T/ILC	CD8+ T	CD8+ Tem	Mixed
LINC00486	ses_cd:is_ti	0.0202323	ns	0.65674	0.902497	T/ILC	CD8+ T	CD8+ Tem	Mixed
TAF11	ses_cd:is_ti	0.00969706	ns	0.656761	0.902497	T/ILC	CD8+ T	CD8+ Tem	Mixed
PIP4P1	ses_cd:is_ti	-0.0164269	ns	0.656881	0.902561	T/ILC	CD8+ T	CD8+ Tem	Mixed
AC026470.2	ses_cd:is_ti	-0.0203556	ns	0.657286	0.903017	T/ILC	CD8+ T	CD8+ Tem	Mixed
ALG1	ses_cd:is_ti	-0.0174151	ns	0.657441	0.903055	T/ILC	CD8+ T	CD8+ Tem	Mixed
LY96	ses_cd:is_ti	0.0290917	ns	0.657461	0.903055	T/ILC	CD8+ T	CD8+ Tem	Mixed
ZNF7	ses_cd:is_ti	-0.0155131	ns	0.657583	0.903061	T/ILC	CD8+ T	CD8+ Tem	Mixed
PDE4DIP	ses_cd:is_ti	-0.0169615	ns	0.657612	0.903061	T/ILC	CD8+ T	CD8+ Tem	Mixed
RNF44	ses_cd:is_ti	0.0124578	ns	0.657779	0.903191	T/ILC	CD8+ T	CD8+ Tem	Mixed
SLC10A1	ses_cd:is_ti	0.0206293	ns	0.657906	0.903265	T/ILC	CD8+ T	CD8+ Tem	Mixed
RASA3	ses_cd:is_ti	0.012278	ns	0.658424	0.903697	T/ILC	CD8+ T	CD8+ Tem	Mixed
AC097634.3	ses_cd:is_ti	0.0214079	ns	0.658477	0.903697	T/ILC	CD8+ T	CD8+ Tem	Mixed
ENC1	ses_cd:is_ti	-0.034915	ns	0.658509	0.903697	T/ILC	CD8+ T	CD8+ Tem	Mixed
SLC35F5	ses_cd:is_ti	-0.012767	ns	0.658648	0.903697	T/ILC	CD8+ T	CD8+ Tem	Mixed
FHOD1	ses_cd:is_ti	-0.0184983	ns	0.658657	0.903697	T/ILC	CD8+ T	CD8+ Tem	Mixed
MTERF4	ses_cd:is_ti	0.0100499	ns	0.658661	0.903697	T/ILC	CD8+ T	CD8+ Tem	Mixed
SNHG22	ses_cd:is_ti	0.0178708	ns	0.658912	0.903773	T/ILC	CD8+ T	CD8+ Tem	Mixed
COPS3	ses_cd:is_ti	-0.0119512	ns	0.658975	0.903773	T/ILC	CD8+ T	CD8+ Tem	Mixed
STK24	ses_cd:is_ti	0.00870523	ns	0.659013	0.903773	T/ILC	CD8+ T	CD8+ Tem	Mixed
ZNF740	ses_cd:is_ti	-0.0153938	ns	0.659156	0.903773	T/ILC	CD8+ T	CD8+ Tem	Mixed
GNL3	ses_cd:is_ti	-0.0115992	ns	0.659163	0.903773	T/ILC	CD8+ T	CD8+ Tem	Mixed
NR6A1	ses_cd:is_ti	0.0303892	ns	0.659216	0.903773	T/ILC	CD8+ T	CD8+ Tem	Mixed
CENPV	ses_cd:is_ti	-0.0226773	ns	0.659231	0.903773	T/ILC	CD8+ T	CD8+ Tem	Mixed
TIMM50	ses_cd:is_ti	-0.0155947	ns	0.659408	0.903916	T/ILC	CD8+ T	CD8+ Tem	Mixed
AP1G1	ses_cd:is_ti	0.00826642	ns	0.65986	0.904423	T/ILC	CD8+ T	CD8+ Tem	Mixed
ATP5MPL	ses_cd:is_ti	0.010448	ns	0.659925	0.904423	T/ILC	CD8+ T	CD8+ Tem	Mixed
AC124319.2	ses_cd:is_ti	0.0115092	ns	0.660061	0.90451	T/ILC	CD8+ T	CD8+ Tem	Mixed
KAT6A	ses_cd:is_ti	0.00721266	ns	0.660449	0.904853	T/ILC	CD8+ T	CD8+ Tem	Mixed
SPATA24	ses_cd:is_ti	-0.0218443	ns	0.66051	0.904853	T/ILC	CD8+ T	CD8+ Tem	Mixed
CCDC57	ses_cd:is_ti	-0.00974339	ns	0.660647	0.904853	T/ILC	CD8+ T	CD8+ Tem	Mixed
CBWD1	ses_cd:is_ti	0.0141677	ns	0.660656	0.904853	T/ILC	CD8+ T	CD8+ Tem	Mixed
LEO1	ses_cd:is_ti	-0.0116615	ns	0.660679	0.904853	T/ILC	CD8+ T	CD8+ Tem	Mixed
RNPC3	ses_cd:is_ti	-0.0109589	ns	0.661001	0.905101	T/ILC	CD8+ T	CD8+ Tem	Mixed
TMEM214	ses_cd:is_ti	-0.0173589	ns	0.661055	0.905101	T/ILC	CD8+ T	CD8+ Tem	Mixed
CNIH4	ses_cd:is_ti	-0.0104819	ns	0.661081	0.905101	T/ILC	CD8+ T	CD8+ Tem	Mixed
ATP7A	ses_cd:is_ti	-0.0166241	ns	0.661185	0.905117	T/ILC	CD8+ T	CD8+ Tem	Mixed
NPL	ses_cd:is_ti	0.0253735	ns	0.66124	0.905117	T/ILC	CD8+ T	CD8+ Tem	Mixed
DNAJA2	ses_cd:is_ti	0.00984631	ns	0.661436	0.905259	T/ILC	CD8+ T	CD8+ Tem	Mixed
TRAPPC3	ses_cd:is_ti	0.011998	ns	0.661613	0.905259	T/ILC	CD8+ T	CD8+ Tem	Mixed
KLRF1	ses_cd:is_ti	-0.0260463	ns	0.661626	0.905259	T/ILC	CD8+ T	CD8+ Tem	Mixed
KLF13	ses_cd:is_ti	0.00823692	ns	0.661637	0.905259	T/ILC	CD8+ T	CD8+ Tem	Mixed
ZBED4	ses_cd:is_ti	0.0134492	ns	0.661741	0.9053	T/ILC	CD8+ T	CD8+ Tem	Mixed
UEVLD	ses_cd:is_ti	0.0176179	ns	0.661887	0.9054	T/ILC	CD8+ T	CD8+ Tem	Mixed
ZNF646	ses_cd:is_ti	-0.0188605	ns	0.662053	0.905501	T/ILC	CD8+ T	CD8+ Tem	Mixed
DDHD1	ses_cd:is_ti	0.0101882	ns	0.662108	0.905501	T/ILC	CD8+ T	CD8+ Tem	Mixed
AMT	ses_cd:is_ti	-0.0232232	ns	0.662451	0.905699	T/ILC	CD8+ T	CD8+ Tem	Mixed
HPS4	ses_cd:is_ti	-0.0148466	ns	0.662462	0.905699	T/ILC	CD8+ T	CD8+ Tem	Mixed
CIRBP	ses_cd:is_ti	0.00849705	ns	0.662547	0.905699	T/ILC	CD8+ T	CD8+ Tem	Mixed
KCNK12	ses_cd:is_ti	-0.0240796	ns	0.662565	0.905699	T/ILC	CD8+ T	CD8+ Tem	Mixed
TNRC18	ses_cd:is_ti	-0.01346	ns	0.662725	0.905699	T/ILC	CD8+ T	CD8+ Tem	Mixed
GRPEL2	ses_cd:is_ti	0.0194004	ns	0.662784	0.905699	T/ILC	CD8+ T	CD8+ Tem	Mixed
BLOC1S5	ses_cd:is_ti	0.0187569	ns	0.662858	0.905699	T/ILC	CD8+ T	CD8+ Tem	Mixed
PRR12	ses_cd:is_ti	0.0141636	ns	0.662877	0.905699	T/ILC	CD8+ T	CD8+ Tem	Mixed
ORC3	ses_cd:is_ti	0.0106913	ns	0.662988	0.905699	T/ILC	CD8+ T	CD8+ Tem	Mixed
RIPOR2	ses_cd:is_ti	0.00776169	ns	0.663002	0.905699	T/ILC	CD8+ T	CD8+ Tem	Mixed
MYD88	ses_cd:is_ti	0.0172418	ns	0.663112	0.905699	T/ILC	CD8+ T	CD8+ Tem	Mixed
CD74	ses_cd:is_ti	0.0160764	ns	0.663135	0.905699	T/ILC	CD8+ T	CD8+ Tem	Mixed
MOB4	ses_cd:is_ti	0.0144281	ns	0.663276	0.905792	T/ILC	CD8+ T	CD8+ Tem	Mixed
C1GALT1C1	ses_cd:is_ti	0.0169922	ns	0.663604	0.906138	T/ILC	CD8+ T	CD8+ Tem	Mixed
EXT2	ses_cd:is_ti	0.0123352	ns	0.663804	0.906311	T/ILC	CD8+ T	CD8+ Tem	Mixed
IER5	ses_cd:is_ti	-0.0164518	ns	0.664143	0.906673	T/ILC	CD8+ T	CD8+ Tem	Mixed
ZNF528	ses_cd:is_ti	-0.0159681	ns	0.664249	0.906717	T/ILC	CD8+ T	CD8+ Tem	Mixed
DDX3Y	ses_cd:is_ti	-0.0322101	ns	0.664397	0.906819	T/ILC	CD8+ T	CD8+ Tem	Mixed
CNBD2	ses_cd:is_ti	-0.0223081	ns	0.664522	0.90689	T/ILC	CD8+ T	CD8+ Tem	Mixed
PGBD4	ses_cd:is_ti	0.0220514	ns	0.664705	0.907029	T/ILC	CD8+ T	CD8+ Tem	Mixed
DPEP2	ses_cd:is_ti	0.0194996	ns	0.664809	0.907029	T/ILC	CD8+ T	CD8+ Tem	Mixed
ZNF681	ses_cd:is_ti	0.0176508	ns	0.664848	0.907029	T/ILC	CD8+ T	CD8+ Tem	Mixed
AL139352.1	ses_cd:is_ti	-0.0251488	ns	0.664919	0.907029	T/ILC	CD8+ T	CD8+ Tem	Mixed
HIC1	ses_cd:is_ti	0.0272055	ns	0.665179	0.907283	T/ILC	CD8+ T	CD8+ Tem	Mixed
AL035658.1	ses_cd:is_ti	0.020966	ns	0.665343	0.907316	T/ILC	CD8+ T	CD8+ Tem	Mixed
TEX10	ses_cd:is_ti	-0.0141446	ns	0.66535	0.907316	T/ILC	CD8+ T	CD8+ Tem	Mixed
OSER1	ses_cd:is_ti	-0.0165419	ns	0.66551	0.907433	T/ILC	CD8+ T	CD8+ Tem	Mixed
LINC01841	ses_cd:is_ti	0.0184777	ns	0.665592	0.907444	T/ILC	CD8+ T	CD8+ Tem	Mixed
PECAM1	ses_cd:is_ti	-0.0138507	ns	0.665678	0.907461	T/ILC	CD8+ T	CD8+ Tem	Mixed
WDR47	ses_cd:is_ti	-0.0157013	ns	0.666231	0.908055	T/ILC	CD8+ T	CD8+ Tem	Mixed
NFAT5	ses_cd:is_ti	-0.0082867	ns	0.666261	0.908055	T/ILC	CD8+ T	CD8+ Tem	Mixed
CELF2	ses_cd:is_ti	0.00636995	ns	0.666481	0.908158	T/ILC	CD8+ T	CD8+ Tem	Mixed
AL451070.1	ses_cd:is_ti	-0.0211327	ns	0.666484	0.908158	T/ILC	CD8+ T	CD8+ Tem	Mixed
ANKRD33B	ses_cd:is_ti	0.0248255	ns	0.666626	0.908188	T/ILC	CD8+ T	CD8+ Tem	Mixed
RGS17	ses_cd:is_ti	-0.0296451	ns	0.666736	0.908188	T/ILC	CD8+ T	CD8+ Tem	Mixed
MGMT	ses_cd:is_ti	-0.0119325	ns	0.666747	0.908188	T/ILC	CD8+ T	CD8+ Tem	Mixed
MAVS	ses_cd:is_ti	-0.0133402	ns	0.666869	0.908188	T/ILC	CD8+ T	CD8+ Tem	Mixed
RPF2	ses_cd:is_ti	0.0146697	ns	0.666875	0.908188	T/ILC	CD8+ T	CD8+ Tem	Mixed
NUP58	ses_cd:is_ti	0.0103571	ns	0.666977	0.908227	T/ILC	CD8+ T	CD8+ Tem	Mixed
POLR2J3	ses_cd:is_ti	-0.0262862	ns	0.667076	0.908262	T/ILC	CD8+ T	CD8+ Tem	Mixed
LINC02273	ses_cd:is_ti	-0.0211244	ns	0.667214	0.908349	T/ILC	CD8+ T	CD8+ Tem	Mixed
BCL6	ses_cd:is_ti	0.0168114	ns	0.667386	0.908443	T/ILC	CD8+ T	CD8+ Tem	Mixed
GLUL	ses_cd:is_ti	-0.0274625	ns	0.66745	0.908443	T/ILC	CD8+ T	CD8+ Tem	Mixed
PLIN2	ses_cd:is_ti	0.0141928	ns	0.667558	0.908443	T/ILC	CD8+ T	CD8+ Tem	Mixed
WDSUB1	ses_cd:is_ti	0.0179958	ns	0.667615	0.908443	T/ILC	CD8+ T	CD8+ Tem	Mixed
THNSL1	ses_cd:is_ti	-0.0210118	ns	0.667652	0.908443	T/ILC	CD8+ T	CD8+ Tem	Mixed
CARD8	ses_cd:is_ti	-0.00630529	ns	0.667886	0.908627	T/ILC	CD8+ T	CD8+ Tem	Mixed
SNF8	ses_cd:is_ti	0.01222	ns	0.667935	0.908627	T/ILC	CD8+ T	CD8+ Tem	Mixed
TIAM1	ses_cd:is_ti	0.0273958	ns	0.668013	0.908634	T/ILC	CD8+ T	CD8+ Tem	Mixed
PLPP6	ses_cd:is_ti	-0.0196905	ns	0.668217	0.908777	T/ILC	CD8+ T	CD8+ Tem	Mixed
RETREG3	ses_cd:is_ti	0.0086493	ns	0.668266	0.908777	T/ILC	CD8+ T	CD8+ Tem	Mixed
KARS	ses_cd:is_ti	0.0102441	ns	0.668464	0.908913	T/ILC	CD8+ T	CD8+ Tem	Mixed
HTRA2	ses_cd:is_ti	-0.0173747	ns	0.668514	0.908913	T/ILC	CD8+ T	CD8+ Tem	Mixed
EIF2S1	ses_cd:is_ti	-0.00929398	ns	0.668717	0.909042	T/ILC	CD8+ T	CD8+ Tem	Mixed
UBE2G1	ses_cd:is_ti	0.00855658	ns	0.668851	0.909042	T/ILC	CD8+ T	CD8+ Tem	Mixed
YARS2	ses_cd:is_ti	0.011032	ns	0.668997	0.909042	T/ILC	CD8+ T	CD8+ Tem	Mixed
KCTD20	ses_cd:is_ti	-0.0117057	ns	0.669167	0.909042	T/ILC	CD8+ T	CD8+ Tem	Mixed
TRUB2	ses_cd:is_ti	-0.0164706	ns	0.669227	0.909042	T/ILC	CD8+ T	CD8+ Tem	Mixed
PIF1	ses_cd:is_ti	-0.0233469	ns	0.669292	0.909042	T/ILC	CD8+ T	CD8+ Tem	Mixed
NUP35	ses_cd:is_ti	0.014615	ns	0.669293	0.909042	T/ILC	CD8+ T	CD8+ Tem	Mixed
CSTF2	ses_cd:is_ti	-0.0166234	ns	0.669399	0.909042	T/ILC	CD8+ T	CD8+ Tem	Mixed
ZNF821	ses_cd:is_ti	-0.015662	ns	0.669491	0.909042	T/ILC	CD8+ T	CD8+ Tem	Mixed
AC090825.1	ses_cd:is_ti	-0.0162416	ns	0.669513	0.909042	T/ILC	CD8+ T	CD8+ Tem	Mixed
DTYMK	ses_cd:is_ti	0.0167186	ns	0.669571	0.909042	T/ILC	CD8+ T	CD8+ Tem	Mixed
HOXB2	ses_cd:is_ti	-0.0191179	ns	0.6696	0.909042	T/ILC	CD8+ T	CD8+ Tem	Mixed
SAP30BP	ses_cd:is_ti	0.0106826	ns	0.669664	0.909042	T/ILC	CD8+ T	CD8+ Tem	Mixed
POLDIP3	ses_cd:is_ti	0.0131754	ns	0.669739	0.909042	T/ILC	CD8+ T	CD8+ Tem	Mixed
ACOT4	ses_cd:is_ti	-0.0247195	ns	0.669816	0.909042	T/ILC	CD8+ T	CD8+ Tem	Mixed
ZBTB21	ses_cd:is_ti	0.0156538	ns	0.669848	0.909042	T/ILC	CD8+ T	CD8+ Tem	Mixed
CD81	ses_cd:is_ti	0.0072502	ns	0.669946	0.909042	T/ILC	CD8+ T	CD8+ Tem	Mixed
THAP6	ses_cd:is_ti	0.0111636	ns	0.66997	0.909042	T/ILC	CD8+ T	CD8+ Tem	Mixed
PIGP	ses_cd:is_ti	-0.0146356	ns	0.670028	0.909042	T/ILC	CD8+ T	CD8+ Tem	Mixed
ARHGAP27	ses_cd:is_ti	0.0158654	ns	0.67016	0.909042	T/ILC	CD8+ T	CD8+ Tem	Mixed
AC008750.7	ses_cd:is_ti	-0.0224207	ns	0.670195	0.909042	T/ILC	CD8+ T	CD8+ Tem	Mixed
SSX2IP	ses_cd:is_ti	-0.0210149	ns	0.670391	0.909042	T/ILC	CD8+ T	CD8+ Tem	Mixed
LPP	ses_cd:is_ti	0.00785613	ns	0.670456	0.909042	T/ILC	CD8+ T	CD8+ Tem	Mixed
TYROBP	ses_cd:is_ti	-0.0302937	ns	0.670472	0.909042	T/ILC	CD8+ T	CD8+ Tem	Mixed
CYTH2	ses_cd:is_ti	0.014832	ns	0.670535	0.909042	T/ILC	CD8+ T	CD8+ Tem	Mixed
UNC119	ses_cd:is_ti	-0.0192752	ns	0.670591	0.909042	T/ILC	CD8+ T	CD8+ Tem	Mixed
ZNF439	ses_cd:is_ti	-0.0178253	ns	0.670621	0.909042	T/ILC	CD8+ T	CD8+ Tem	Mixed
RBMX2	ses_cd:is_ti	0.0134623	ns	0.670762	0.909042	T/ILC	CD8+ T	CD8+ Tem	Mixed
B9D2	ses_cd:is_ti	-0.0161626	ns	0.67087	0.909042	T/ILC	CD8+ T	CD8+ Tem	Mixed
SCAI	ses_cd:is_ti	0.0108896	ns	0.670901	0.909042	T/ILC	CD8+ T	CD8+ Tem	Mixed
NDUFB6	ses_cd:is_ti	-0.0128177	ns	0.670933	0.909042	T/ILC	CD8+ T	CD8+ Tem	Mixed
ATP1A1	ses_cd:is_ti	0.0241454	ns	0.671037	0.909042	T/ILC	CD8+ T	CD8+ Tem	Mixed
AC022075.1	ses_cd:is_ti	0.0140665	ns	0.671068	0.909042	T/ILC	CD8+ T	CD8+ Tem	Mixed
GIPR	ses_cd:is_ti	-0.0188733	ns	0.671118	0.909042	T/ILC	CD8+ T	CD8+ Tem	Mixed
GNL2	ses_cd:is_ti	0.0146257	ns	0.671271	0.909072	T/ILC	CD8+ T	CD8+ Tem	Mixed
GRN	ses_cd:is_ti	-0.0396893	ns	0.67131	0.909072	T/ILC	CD8+ T	CD8+ Tem	Mixed
SLK	ses_cd:is_ti	0.0101259	ns	0.671361	0.909072	T/ILC	CD8+ T	CD8+ Tem	Mixed
AC239800.3	ses_cd:is_ti	0.0145269	ns	0.671574	0.909203	T/ILC	CD8+ T	CD8+ Tem	Mixed
AC009126.1	ses_cd:is_ti	0.0152434	ns	0.671653	0.909203	T/ILC	CD8+ T	CD8+ Tem	Mixed
CENPE	ses_cd:is_ti	0.0275219	ns	0.671753	0.909203	T/ILC	CD8+ T	CD8+ Tem	Mixed
LINC02576	ses_cd:is_ti	-0.0242639	ns	0.671801	0.909203	T/ILC	CD8+ T	CD8+ Tem	Mixed
GTF2IRD2	ses_cd:is_ti	0.0157251	ns	0.671827	0.909203	T/ILC	CD8+ T	CD8+ Tem	Mixed
SLCO3A1	ses_cd:is_ti	-0.0179357	ns	0.672109	0.909359	T/ILC	CD8+ T	CD8+ Tem	Mixed
MFAP1	ses_cd:is_ti	-0.0107787	ns	0.672117	0.909359	T/ILC	CD8+ T	CD8+ Tem	Mixed
SIPA1L3	ses_cd:is_ti	0.0118482	ns	0.672235	0.909359	T/ILC	CD8+ T	CD8+ Tem	Mixed
KMT2E-AS1	ses_cd:is_ti	0.015959	ns	0.672238	0.909359	T/ILC	CD8+ T	CD8+ Tem	Mixed
HERC5	ses_cd:is_ti	0.016936	ns	0.672442	0.909439	T/ILC	CD8+ T	CD8+ Tem	Mixed
SRSF5	ses_cd:is_ti	0.00968815	ns	0.672444	0.909439	T/ILC	CD8+ T	CD8+ Tem	Mixed
RAP2C	ses_cd:is_ti	0.0119008	ns	0.67262	0.909501	T/ILC	CD8+ T	CD8+ Tem	Mixed
ZNF844	ses_cd:is_ti	-0.0218565	ns	0.672695	0.909501	T/ILC	CD8+ T	CD8+ Tem	Mixed
LINC00467	ses_cd:is_ti	0.0191101	ns	0.672747	0.909501	T/ILC	CD8+ T	CD8+ Tem	Mixed
ZNF213-AS1	ses_cd:is_ti	-0.0141475	ns	0.672786	0.909501	T/ILC	CD8+ T	CD8+ Tem	Mixed
ESR1	ses_cd:is_ti	-0.0236218	ns	0.673095	0.909797	T/ILC	CD8+ T	CD8+ Tem	Mixed
RBM17	ses_cd:is_ti	-0.00811407	ns	0.673152	0.909797	T/ILC	CD8+ T	CD8+ Tem	Mixed
AC090114.2	ses_cd:is_ti	-0.0203556	ns	0.673343	0.909955	T/ILC	CD8+ T	CD8+ Tem	Mixed
MVB12A	ses_cd:is_ti	0.0152868	ns	0.673435	0.90998	T/ILC	CD8+ T	CD8+ Tem	Mixed
ZNF691	ses_cd:is_ti	0.0201654	ns	0.67389	0.910494	T/ILC	CD8+ T	CD8+ Tem	Mixed
IGIP	ses_cd:is_ti	-0.0175483	ns	0.673985	0.910513	T/ILC	CD8+ T	CD8+ Tem	Mixed
AC139149.1	ses_cd:is_ti	0.0268537	ns	0.674126	0.910513	T/ILC	CD8+ T	CD8+ Tem	Mixed
UTP3	ses_cd:is_ti	0.0128355	ns	0.674158	0.910513	T/ILC	CD8+ T	CD8+ Tem	Mixed
PIGB	ses_cd:is_ti	0.011603	ns	0.674252	0.910513	T/ILC	CD8+ T	CD8+ Tem	Mixed
FDPS	ses_cd:is_ti	0.011858	ns	0.674318	0.910513	T/ILC	CD8+ T	CD8+ Tem	Mixed
MORC2	ses_cd:is_ti	0.0155858	ns	0.674359	0.910513	T/ILC	CD8+ T	CD8+ Tem	Mixed
TRIP11	ses_cd:is_ti	-0.00827004	ns	0.674561	0.910513	T/ILC	CD8+ T	CD8+ Tem	Mixed
ARL14EP	ses_cd:is_ti	0.0127081	ns	0.674668	0.910513	T/ILC	CD8+ T	CD8+ Tem	Mixed
CCDC47	ses_cd:is_ti	-0.011177	ns	0.674705	0.910513	T/ILC	CD8+ T	CD8+ Tem	Mixed
ZNF680	ses_cd:is_ti	-0.0134598	ns	0.674711	0.910513	T/ILC	CD8+ T	CD8+ Tem	Mixed
CCDC51	ses_cd:is_ti	-0.0172611	ns	0.674849	0.910513	T/ILC	CD8+ T	CD8+ Tem	Mixed
PITPNA	ses_cd:is_ti	-0.0123658	ns	0.674855	0.910513	T/ILC	CD8+ T	CD8+ Tem	Mixed
ELOA	ses_cd:is_ti	0.0114433	ns	0.675041	0.910513	T/ILC	CD8+ T	CD8+ Tem	Mixed
ZNF182	ses_cd:is_ti	-0.0169304	ns	0.675062	0.910513	T/ILC	CD8+ T	CD8+ Tem	Mixed
IGLC3	ses_cd:is_ti	-0.0460485	ns	0.675123	0.910513	T/ILC	CD8+ T	CD8+ Tem	Mixed
MAP2K5	ses_cd:is_ti	0.0103116	ns	0.675128	0.910513	T/ILC	CD8+ T	CD8+ Tem	Mixed
APIP	ses_cd:is_ti	0.0130828	ns	0.675214	0.910513	T/ILC	CD8+ T	CD8+ Tem	Mixed
TIMM23B	ses_cd:is_ti	-0.0112744	ns	0.6755	0.910513	T/ILC	CD8+ T	CD8+ Tem	Mixed
DDX1	ses_cd:is_ti	-0.0107668	ns	0.675519	0.910513	T/ILC	CD8+ T	CD8+ Tem	Mixed
ZNF778	ses_cd:is_ti	0.0171118	ns	0.675549	0.910513	T/ILC	CD8+ T	CD8+ Tem	Mixed
BRIP1	ses_cd:is_ti	-0.0217808	ns	0.675686	0.910513	T/ILC	CD8+ T	CD8+ Tem	Mixed
MBNL1	ses_cd:is_ti	0.00552164	ns	0.675691	0.910513	T/ILC	CD8+ T	CD8+ Tem	Mixed
POLA2	ses_cd:is_ti	0.015695	ns	0.675696	0.910513	T/ILC	CD8+ T	CD8+ Tem	Mixed
GBF1	ses_cd:is_ti	0.00912566	ns	0.67574	0.910513	T/ILC	CD8+ T	CD8+ Tem	Mixed
CX3CR1	ses_cd:is_ti	0.0310331	ns	0.675771	0.910513	T/ILC	CD8+ T	CD8+ Tem	Mixed
AL031777.3	ses_cd:is_ti	0.0182615	ns	0.675826	0.910513	T/ILC	CD8+ T	CD8+ Tem	Mixed
DZANK1	ses_cd:is_ti	0.0195801	ns	0.675991	0.910636	T/ILC	CD8+ T	CD8+ Tem	Mixed
IPO5	ses_cd:is_ti	0.0110273	ns	0.676473	0.910966	T/ILC	CD8+ T	CD8+ Tem	Mixed
TMEM199	ses_cd:is_ti	-0.0144276	ns	0.676488	0.910966	T/ILC	CD8+ T	CD8+ Tem	Mixed
EXOSC6	ses_cd:is_ti	0.0124446	ns	0.676505	0.910966	T/ILC	CD8+ T	CD8+ Tem	Mixed
ATR	ses_cd:is_ti	0.00751734	ns	0.676532	0.910966	T/ILC	CD8+ T	CD8+ Tem	Mixed
CA5B	ses_cd:is_ti	0.0104209	ns	0.676643	0.911017	T/ILC	CD8+ T	CD8+ Tem	Mixed
PDE6D	ses_cd:is_ti	0.0140912	ns	0.676794	0.911045	T/ILC	CD8+ T	CD8+ Tem	Mixed
SLC25A15	ses_cd:is_ti	-0.0207389	ns	0.676874	0.911045	T/ILC	CD8+ T	CD8+ Tem	Mixed
TSPAN31	ses_cd:is_ti	0.0139765	ns	0.676904	0.911045	T/ILC	CD8+ T	CD8+ Tem	Mixed
MTMR7	ses_cd:is_ti	-0.0234775	ns	0.67696	0.911045	T/ILC	CD8+ T	CD8+ Tem	Mixed
APOOL	ses_cd:is_ti	-0.0154271	ns	0.67724	0.911157	T/ILC	CD8+ T	CD8+ Tem	Mixed
SH2D3A	ses_cd:is_ti	-0.0195747	ns	0.677242	0.911157	T/ILC	CD8+ T	CD8+ Tem	Mixed
TTC7A	ses_cd:is_ti	0.0115494	ns	0.677265	0.911157	T/ILC	CD8+ T	CD8+ Tem	Mixed
VWA5A	ses_cd:is_ti	-0.0237742	ns	0.677445	0.9113	T/ILC	CD8+ T	CD8+ Tem	Mixed
RNF187	ses_cd:is_ti	-0.0145189	ns	0.677664	0.91141	T/ILC	CD8+ T	CD8+ Tem	Mixed
DGCR6L	ses_cd:is_ti	-0.0129366	ns	0.677675	0.91141	T/ILC	CD8+ T	CD8+ Tem	Mixed
AC010175.1	ses_cd:is_ti	0.0167596	ns	0.677801	0.911479	T/ILC	CD8+ T	CD8+ Tem	Mixed
EFHD2	ses_cd:is_ti	0.0159513	ns	0.677916	0.911532	T/ILC	CD8+ T	CD8+ Tem	Mixed
ELAC2	ses_cd:is_ti	0.0158706	ns	0.677988	0.911532	T/ILC	CD8+ T	CD8+ Tem	Mixed
SKAP1-AS1	ses_cd:is_ti	0.0127232	ns	0.678334	0.911735	T/ILC	CD8+ T	CD8+ Tem	Mixed
LENG1	ses_cd:is_ti	-0.0110153	ns	0.678357	0.911735	T/ILC	CD8+ T	CD8+ Tem	Mixed
CEP290	ses_cd:is_ti	0.0100895	ns	0.678361	0.911735	T/ILC	CD8+ T	CD8+ Tem	Mixed
STARD7	ses_cd:is_ti	-0.0101739	ns	0.678535	0.911834	T/ILC	CD8+ T	CD8+ Tem	Mixed
BCAT2	ses_cd:is_ti	-0.0155147	ns	0.678672	0.911834	T/ILC	CD8+ T	CD8+ Tem	Mixed
ARMC2	ses_cd:is_ti	0.0139515	ns	0.67877	0.911834	T/ILC	CD8+ T	CD8+ Tem	Mixed
AC107068.2	ses_cd:is_ti	0.0173141	ns	0.67886	0.911834	T/ILC	CD8+ T	CD8+ Tem	Mixed
CDK5RAP1	ses_cd:is_ti	0.0118664	ns	0.678869	0.911834	T/ILC	CD8+ T	CD8+ Tem	Mixed
FAM234A	ses_cd:is_ti	-0.0163781	ns	0.67893	0.911834	T/ILC	CD8+ T	CD8+ Tem	Mixed
CEP128	ses_cd:is_ti	0.0112214	ns	0.679105	0.911834	T/ILC	CD8+ T	CD8+ Tem	Mixed
AC092835.1	ses_cd:is_ti	0.0186042	ns	0.679189	0.911834	T/ILC	CD8+ T	CD8+ Tem	Mixed
SDHD	ses_cd:is_ti	0.0130822	ns	0.679213	0.911834	T/ILC	CD8+ T	CD8+ Tem	Mixed
LAGE3	ses_cd:is_ti	-0.0132535	ns	0.679344	0.911834	T/ILC	CD8+ T	CD8+ Tem	Mixed
C2CD2L	ses_cd:is_ti	0.0165088	ns	0.679383	0.911834	T/ILC	CD8+ T	CD8+ Tem	Mixed
PLPP5	ses_cd:is_ti	-0.0178691	ns	0.679385	0.911834	T/ILC	CD8+ T	CD8+ Tem	Mixed
SH3GLB2	ses_cd:is_ti	-0.0167774	ns	0.67942	0.911834	T/ILC	CD8+ T	CD8+ Tem	Mixed
METTL26	ses_cd:is_ti	-0.0106591	ns	0.679471	0.911834	T/ILC	CD8+ T	CD8+ Tem	Mixed
PSMD5	ses_cd:is_ti	0.012055	ns	0.679614	0.911908	T/ILC	CD8+ T	CD8+ Tem	Mixed
SLC48A1	ses_cd:is_ti	-0.0351262	ns	0.679675	0.911908	T/ILC	CD8+ T	CD8+ Tem	Mixed
BTBD7	ses_cd:is_ti	-0.00938095	ns	0.67986	0.912058	T/ILC	CD8+ T	CD8+ Tem	Mixed
MIA2	ses_cd:is_ti	-0.00795607	ns	0.68	0.912146	T/ILC	CD8+ T	CD8+ Tem	Mixed
MEA1	ses_cd:is_ti	-0.0124071	ns	0.680122	0.912168	T/ILC	CD8+ T	CD8+ Tem	Mixed
PROSER1	ses_cd:is_ti	0.0139626	ns	0.680179	0.912168	T/ILC	CD8+ T	CD8+ Tem	Mixed
ILKAP	ses_cd:is_ti	-0.00886931	ns	0.680239	0.912168	T/ILC	CD8+ T	CD8+ Tem	Mixed
BRD3OS	ses_cd:is_ti	0.0182847	ns	0.680376	0.912253	T/ILC	CD8+ T	CD8+ Tem	Mixed
TMEM230	ses_cd:is_ti	-0.00819851	ns	0.680504	0.912326	T/ILC	CD8+ T	CD8+ Tem	Mixed
NMI	ses_cd:is_ti	0.0107502	ns	0.680679	0.912347	T/ILC	CD8+ T	CD8+ Tem	Mixed
ALKBH7	ses_cd:is_ti	-0.0128775	ns	0.680724	0.912347	T/ILC	CD8+ T	CD8+ Tem	Mixed
SBF2-AS1	ses_cd:is_ti	0.0181423	ns	0.680792	0.912347	T/ILC	CD8+ T	CD8+ Tem	Mixed
AC005480.1	ses_cd:is_ti	0.01507	ns	0.680816	0.912347	T/ILC	CD8+ T	CD8+ Tem	Mixed
MTAP	ses_cd:is_ti	0.0147062	ns	0.680915	0.912371	T/ILC	CD8+ T	CD8+ Tem	Mixed
IMPAD1	ses_cd:is_ti	0.0142881	ns	0.681098	0.912371	T/ILC	CD8+ T	CD8+ Tem	Mixed
LINC01259	ses_cd:is_ti	-0.0239826	ns	0.681101	0.912371	T/ILC	CD8+ T	CD8+ Tem	Mixed
RBM48	ses_cd:is_ti	0.0128634	ns	0.68113	0.912371	T/ILC	CD8+ T	CD8+ Tem	Mixed
AC109587.1	ses_cd:is_ti	-0.0173235	ns	0.681394	0.912448	T/ILC	CD8+ T	CD8+ Tem	Mixed
MOV10	ses_cd:is_ti	-0.0138924	ns	0.681443	0.912448	T/ILC	CD8+ T	CD8+ Tem	Mixed
DHX16	ses_cd:is_ti	-0.0130367	ns	0.681444	0.912448	T/ILC	CD8+ T	CD8+ Tem	Mixed
ANKS3	ses_cd:is_ti	0.0143824	ns	0.681565	0.912448	T/ILC	CD8+ T	CD8+ Tem	Mixed
NAA15	ses_cd:is_ti	-0.00783271	ns	0.681689	0.912448	T/ILC	CD8+ T	CD8+ Tem	Mixed
DDX19A	ses_cd:is_ti	0.0142774	ns	0.681917	0.912448	T/ILC	CD8+ T	CD8+ Tem	Mixed
C1orf159	ses_cd:is_ti	0.016786	ns	0.681948	0.912448	T/ILC	CD8+ T	CD8+ Tem	Mixed
RBAK-RBAKDN	ses_cd:is_ti	0.00920145	ns	0.681974	0.912448	T/ILC	CD8+ T	CD8+ Tem	Mixed
PRAG1	ses_cd:is_ti	0.0145002	ns	0.682028	0.912448	T/ILC	CD8+ T	CD8+ Tem	Mixed
LEF1	ses_cd:is_ti	-0.0235579	ns	0.682033	0.912448	T/ILC	CD8+ T	CD8+ Tem	Mixed
MMP24OS	ses_cd:is_ti	-0.00946671	ns	0.682068	0.912448	T/ILC	CD8+ T	CD8+ Tem	Mixed
CYP4V2	ses_cd:is_ti	0.0111072	ns	0.68214	0.912448	T/ILC	CD8+ T	CD8+ Tem	Mixed
ZWILCH	ses_cd:is_ti	-0.0149737	ns	0.682154	0.912448	T/ILC	CD8+ T	CD8+ Tem	Mixed
CRTAM	ses_cd:is_ti	0.0145521	ns	0.682225	0.912448	T/ILC	CD8+ T	CD8+ Tem	Mixed
IL7	ses_cd:is_ti	-0.0316746	ns	0.682451	0.912606	T/ILC	CD8+ T	CD8+ Tem	Mixed
WBP2NL	ses_cd:is_ti	-0.0178741	ns	0.682511	0.912606	T/ILC	CD8+ T	CD8+ Tem	Mixed
EBNA1BP2	ses_cd:is_ti	-0.015349	ns	0.682565	0.912606	T/ILC	CD8+ T	CD8+ Tem	Mixed
DLGAP1	ses_cd:is_ti	0.0202635	ns	0.682796	0.912809	T/ILC	CD8+ T	CD8+ Tem	Mixed
ITGB3BP	ses_cd:is_ti	0.0100454	ns	0.682865	0.912809	T/ILC	CD8+ T	CD8+ Tem	Mixed
LRP2BP	ses_cd:is_ti	0.016439	ns	0.683075	0.912816	T/ILC	CD8+ T	CD8+ Tem	Mixed
MIR4422HG	ses_cd:is_ti	0.0269791	ns	0.683102	0.912816	T/ILC	CD8+ T	CD8+ Tem	Mixed
GRINA	ses_cd:is_ti	-0.019227	ns	0.683181	0.912816	T/ILC	CD8+ T	CD8+ Tem	Mixed
RNF10	ses_cd:is_ti	0.00884335	ns	0.683282	0.912816	T/ILC	CD8+ T	CD8+ Tem	Mixed
TARBP1	ses_cd:is_ti	0.0115061	ns	0.683289	0.912816	T/ILC	CD8+ T	CD8+ Tem	Mixed
ANKRD52	ses_cd:is_ti	0.0141722	ns	0.683315	0.912816	T/ILC	CD8+ T	CD8+ Tem	Mixed
ZNRD1	ses_cd:is_ti	0.00964742	ns	0.683507	0.91285	T/ILC	CD8+ T	CD8+ Tem	Mixed
ZGRF1	ses_cd:is_ti	-0.0151761	ns	0.683509	0.91285	T/ILC	CD8+ T	CD8+ Tem	Mixed
ILK	ses_cd:is_ti	0.0101016	ns	0.683563	0.91285	T/ILC	CD8+ T	CD8+ Tem	Mixed
ZNF571	ses_cd:is_ti	-0.0164318	ns	0.683683	0.912851	T/ILC	CD8+ T	CD8+ Tem	Mixed
SNX8	ses_cd:is_ti	0.020735	ns	0.683728	0.912851	T/ILC	CD8+ T	CD8+ Tem	Mixed
CALU	ses_cd:is_ti	0.0117382	ns	0.683887	0.912851	T/ILC	CD8+ T	CD8+ Tem	Mixed
TRAJ14	ses_cd:is_ti	-0.021923	ns	0.683909	0.912851	T/ILC	CD8+ T	CD8+ Tem	Mixed
DNAH9	ses_cd:is_ti	-0.0221266	ns	0.683935	0.912851	T/ILC	CD8+ T	CD8+ Tem	Mixed
TBX21	ses_cd:is_ti	-0.0179093	ns	0.68423	0.913037	T/ILC	CD8+ T	CD8+ Tem	Mixed
CHMP3	ses_cd:is_ti	-0.0137744	ns	0.684261	0.913037	T/ILC	CD8+ T	CD8+ Tem	Mixed
SMIM20	ses_cd:is_ti	0.0141682	ns	0.684423	0.913037	T/ILC	CD8+ T	CD8+ Tem	Mixed
CCDC85B	ses_cd:is_ti	-0.00946099	ns	0.684435	0.913037	T/ILC	CD8+ T	CD8+ Tem	Mixed
BIVM	ses_cd:is_ti	0.0183949	ns	0.684444	0.913037	T/ILC	CD8+ T	CD8+ Tem	Mixed
ZSCAN21	ses_cd:is_ti	0.0161778	ns	0.684577	0.913047	T/ILC	CD8+ T	CD8+ Tem	Mixed
KPNA4	ses_cd:is_ti	0.00693074	ns	0.684606	0.913047	T/ILC	CD8+ T	CD8+ Tem	Mixed
ALK	ses_cd:is_ti	-0.0165957	ns	0.684674	0.913047	T/ILC	CD8+ T	CD8+ Tem	Mixed
POFUT1	ses_cd:is_ti	0.0163063	ns	0.684809	0.913099	T/ILC	CD8+ T	CD8+ Tem	Mixed
UGP2	ses_cd:is_ti	0.00896344	ns	0.684893	0.913099	T/ILC	CD8+ T	CD8+ Tem	Mixed
DCAF16	ses_cd:is_ti	0.00992618	ns	0.685005	0.913099	T/ILC	CD8+ T	CD8+ Tem	Mixed
ACSF2	ses_cd:is_ti	-0.0199287	ns	0.685009	0.913099	T/ILC	CD8+ T	CD8+ Tem	Mixed
SUSD1	ses_cd:is_ti	0.0168424	ns	0.685159	0.913146	T/ILC	CD8+ T	CD8+ Tem	Mixed
CCSAP	ses_cd:is_ti	-0.0189662	ns	0.685193	0.913146	T/ILC	CD8+ T	CD8+ Tem	Mixed
AC009690.2	ses_cd:is_ti	-0.016731	ns	0.685291	0.913161	T/ILC	CD8+ T	CD8+ Tem	Mixed
DKC1	ses_cd:is_ti	0.0132055	ns	0.685515	0.913161	T/ILC	CD8+ T	CD8+ Tem	Mixed
SLC38A5	ses_cd:is_ti	-0.0183704	ns	0.685524	0.913161	T/ILC	CD8+ T	CD8+ Tem	Mixed
RCC2	ses_cd:is_ti	0.0112702	ns	0.685545	0.913161	T/ILC	CD8+ T	CD8+ Tem	Mixed
AC027097.1	ses_cd:is_ti	0.0151391	ns	0.685644	0.913161	T/ILC	CD8+ T	CD8+ Tem	Mixed
ACACB	ses_cd:is_ti	0.0174478	ns	0.685789	0.913161	T/ILC	CD8+ T	CD8+ Tem	Mixed
PAK4	ses_cd:is_ti	0.0160564	ns	0.68591	0.913161	T/ILC	CD8+ T	CD8+ Tem	Mixed
NECAP2	ses_cd:is_ti	-0.0109978	ns	0.686099	0.913161	T/ILC	CD8+ T	CD8+ Tem	Mixed
AC004943.2	ses_cd:is_ti	0.0216403	ns	0.686151	0.913161	T/ILC	CD8+ T	CD8+ Tem	Mixed
RAD9A	ses_cd:is_ti	0.0122466	ns	0.686289	0.913161	T/ILC	CD8+ T	CD8+ Tem	Mixed
FAM157C	ses_cd:is_ti	-0.0232262	ns	0.6863	0.913161	T/ILC	CD8+ T	CD8+ Tem	Mixed
WDYHV1	ses_cd:is_ti	0.0161188	ns	0.686306	0.913161	T/ILC	CD8+ T	CD8+ Tem	Mixed
FADS3	ses_cd:is_ti	-0.0402227	ns	0.686338	0.913161	T/ILC	CD8+ T	CD8+ Tem	Mixed
AC012615.1	ses_cd:is_ti	0.0163629	ns	0.686359	0.913161	T/ILC	CD8+ T	CD8+ Tem	Mixed
ZNF354B	ses_cd:is_ti	-0.0169622	ns	0.686369	0.913161	T/ILC	CD8+ T	CD8+ Tem	Mixed
ZBTB20-AS1	ses_cd:is_ti	-0.01712	ns	0.686463	0.913161	T/ILC	CD8+ T	CD8+ Tem	Mixed
GOLT1B	ses_cd:is_ti	0.0133634	ns	0.686464	0.913161	T/ILC	CD8+ T	CD8+ Tem	Mixed
NCK1	ses_cd:is_ti	-0.00636084	ns	0.686711	0.913372	T/ILC	CD8+ T	CD8+ Tem	Mixed
AC104958.1	ses_cd:is_ti	-0.0204956	ns	0.686815	0.913372	T/ILC	CD8+ T	CD8+ Tem	Mixed
AL353622.1	ses_cd:is_ti	0.0188191	ns	0.686846	0.913372	T/ILC	CD8+ T	CD8+ Tem	Mixed
WAC-AS1	ses_cd:is_ti	0.0119571	ns	0.687048	0.913542	T/ILC	CD8+ T	CD8+ Tem	Mixed
IFT57	ses_cd:is_ti	0.0142536	ns	0.687424	0.913831	T/ILC	CD8+ T	CD8+ Tem	Mixed
HERPUD1	ses_cd:is_ti	-0.0142404	ns	0.687677	0.913831	T/ILC	CD8+ T	CD8+ Tem	Mixed
OPA3	ses_cd:is_ti	0.015146	ns	0.687726	0.913831	T/ILC	CD8+ T	CD8+ Tem	Mixed
NVL	ses_cd:is_ti	0.00963469	ns	0.68776	0.913831	T/ILC	CD8+ T	CD8+ Tem	Mixed
ZDHHC2	ses_cd:is_ti	0.0116921	ns	0.687819	0.913831	T/ILC	CD8+ T	CD8+ Tem	Mixed
NME7	ses_cd:is_ti	-0.0125926	ns	0.687828	0.913831	T/ILC	CD8+ T	CD8+ Tem	Mixed
RCC1L	ses_cd:is_ti	0.0121454	ns	0.687831	0.913831	T/ILC	CD8+ T	CD8+ Tem	Mixed
NAGK	ses_cd:is_ti	-0.0138124	ns	0.687866	0.913831	T/ILC	CD8+ T	CD8+ Tem	Mixed
WIPF2	ses_cd:is_ti	-0.010074	ns	0.687933	0.913831	T/ILC	CD8+ T	CD8+ Tem	Mixed
TM9SF2	ses_cd:is_ti	-0.00686617	ns	0.688023	0.913852	T/ILC	CD8+ T	CD8+ Tem	Mixed
SYAP1	ses_cd:is_ti	0.0124368	ns	0.68838	0.91387	T/ILC	CD8+ T	CD8+ Tem	Mixed
CDC7	ses_cd:is_ti	0.0186233	ns	0.688476	0.91387	T/ILC	CD8+ T	CD8+ Tem	Mixed
WRB	ses_cd:is_ti	0.0156352	ns	0.688478	0.91387	T/ILC	CD8+ T	CD8+ Tem	Mixed
DTX1	ses_cd:is_ti	0.0293724	ns	0.688481	0.91387	T/ILC	CD8+ T	CD8+ Tem	Mixed
VPS11	ses_cd:is_ti	0.0128278	ns	0.688517	0.91387	T/ILC	CD8+ T	CD8+ Tem	Mixed
IVD	ses_cd:is_ti	0.0105188	ns	0.688649	0.91387	T/ILC	CD8+ T	CD8+ Tem	Mixed
ELP4	ses_cd:is_ti	0.00767977	ns	0.688774	0.91387	T/ILC	CD8+ T	CD8+ Tem	Mixed
GSTM4	ses_cd:is_ti	-0.0214201	ns	0.688827	0.91387	T/ILC	CD8+ T	CD8+ Tem	Mixed
AZIN2	ses_cd:is_ti	-0.0222113	ns	0.688861	0.91387	T/ILC	CD8+ T	CD8+ Tem	Mixed
WRNIP1	ses_cd:is_ti	-0.00977128	ns	0.688987	0.91387	T/ILC	CD8+ T	CD8+ Tem	Mixed
NDUFA9	ses_cd:is_ti	0.0144376	ns	0.689002	0.91387	T/ILC	CD8+ T	CD8+ Tem	Mixed
ANP32A	ses_cd:is_ti	-0.00749802	ns	0.689046	0.91387	T/ILC	CD8+ T	CD8+ Tem	Mixed
SLC30A1	ses_cd:is_ti	-0.0193761	ns	0.689077	0.91387	T/ILC	CD8+ T	CD8+ Tem	Mixed
FBH1	ses_cd:is_ti	0.0113679	ns	0.689206	0.91387	T/ILC	CD8+ T	CD8+ Tem	Mixed
RBBP5	ses_cd:is_ti	0.0110515	ns	0.689294	0.91387	T/ILC	CD8+ T	CD8+ Tem	Mixed
SMURF2	ses_cd:is_ti	0.00744756	ns	0.689343	0.91387	T/ILC	CD8+ T	CD8+ Tem	Mixed
IGHG3	ses_cd:is_ti	-0.0363518	ns	0.68942	0.91387	T/ILC	CD8+ T	CD8+ Tem	Mixed
MORC3	ses_cd:is_ti	0.00712896	ns	0.689444	0.91387	T/ILC	CD8+ T	CD8+ Tem	Mixed
ALKBH6	ses_cd:is_ti	0.0164984	ns	0.689492	0.91387	T/ILC	CD8+ T	CD8+ Tem	Mixed
TSHZ3	ses_cd:is_ti	0.0235369	ns	0.68953	0.91387	T/ILC	CD8+ T	CD8+ Tem	Mixed
RPS6KA5	ses_cd:is_ti	-0.00903939	ns	0.689594	0.91387	T/ILC	CD8+ T	CD8+ Tem	Mixed
GGT1	ses_cd:is_ti	-0.0234329	ns	0.689721	0.913939	T/ILC	CD8+ T	CD8+ Tem	Mixed
CLN8	ses_cd:is_ti	-0.0172657	ns	0.689832	0.913942	T/ILC	CD8+ T	CD8+ Tem	Mixed
CEP41	ses_cd:is_ti	0.0192047	ns	0.689942	0.913942	T/ILC	CD8+ T	CD8+ Tem	Mixed
OTUD6B	ses_cd:is_ti	-0.0145725	ns	0.689945	0.913942	T/ILC	CD8+ T	CD8+ Tem	Mixed
KLF10	ses_cd:is_ti	0.0182176	ns	0.690216	0.914203	T/ILC	CD8+ T	CD8+ Tem	Mixed
VGLL4	ses_cd:is_ti	-0.0123133	ns	0.690489	0.914204	T/ILC	CD8+ T	CD8+ Tem	Mixed
NAGLU	ses_cd:is_ti	-0.0142923	ns	0.690584	0.914204	T/ILC	CD8+ T	CD8+ Tem	Mixed
PPP4R3A	ses_cd:is_ti	0.00616186	ns	0.690589	0.914204	T/ILC	CD8+ T	CD8+ Tem	Mixed
UPF3A	ses_cd:is_ti	0.00844501	ns	0.690677	0.914204	T/ILC	CD8+ T	CD8+ Tem	Mixed
CCDC69	ses_cd:is_ti	0.00828095	ns	0.690722	0.914204	T/ILC	CD8+ T	CD8+ Tem	Mixed
TUBA1A	ses_cd:is_ti	0.010759	ns	0.69086	0.914204	T/ILC	CD8+ T	CD8+ Tem	Mixed
CCT4	ses_cd:is_ti	-0.00821491	ns	0.690863	0.914204	T/ILC	CD8+ T	CD8+ Tem	Mixed
HIPK3	ses_cd:is_ti	0.00700804	ns	0.690958	0.914204	T/ILC	CD8+ T	CD8+ Tem	Mixed
GNPDA1	ses_cd:is_ti	-0.0170142	ns	0.690969	0.914204	T/ILC	CD8+ T	CD8+ Tem	Mixed
NPEPPS	ses_cd:is_ti	0.00698031	ns	0.690988	0.914204	T/ILC	CD8+ T	CD8+ Tem	Mixed
ACAD10	ses_cd:is_ti	-0.0151885	ns	0.691128	0.914204	T/ILC	CD8+ T	CD8+ Tem	Mixed
LIPE	ses_cd:is_ti	-0.0162707	ns	0.691174	0.914204	T/ILC	CD8+ T	CD8+ Tem	Mixed
MCCC1	ses_cd:is_ti	0.0119086	ns	0.691182	0.914204	T/ILC	CD8+ T	CD8+ Tem	Mixed
TIMM22	ses_cd:is_ti	-0.0162852	ns	0.6914	0.914375	T/ILC	CD8+ T	CD8+ Tem	Mixed
AC005920.2	ses_cd:is_ti	0.01712	ns	0.691504	0.914375	T/ILC	CD8+ T	CD8+ Tem	Mixed
MAGED1	ses_cd:is_ti	0.00855727	ns	0.691676	0.914375	T/ILC	CD8+ T	CD8+ Tem	Mixed
ZNF264	ses_cd:is_ti	0.00945549	ns	0.691692	0.914375	T/ILC	CD8+ T	CD8+ Tem	Mixed
FBXL4	ses_cd:is_ti	-0.0113927	ns	0.691736	0.914375	T/ILC	CD8+ T	CD8+ Tem	Mixed
TOMM5	ses_cd:is_ti	0.0181343	ns	0.691833	0.914375	T/ILC	CD8+ T	CD8+ Tem	Mixed
PROK2	ses_cd:is_ti	-0.0397104	ns	0.691876	0.914375	T/ILC	CD8+ T	CD8+ Tem	Mixed
GEMIN6	ses_cd:is_ti	-0.0164583	ns	0.691906	0.914375	T/ILC	CD8+ T	CD8+ Tem	Mixed
RAB33B	ses_cd:is_ti	0.013299	ns	0.691984	0.914382	T/ILC	CD8+ T	CD8+ Tem	Mixed
RPA3	ses_cd:is_ti	0.00897975	ns	0.692399	0.914686	T/ILC	CD8+ T	CD8+ Tem	Mixed
TENT4B	ses_cd:is_ti	0.0117084	ns	0.692505	0.914686	T/ILC	CD8+ T	CD8+ Tem	Mixed
AL357079.1	ses_cd:is_ti	0.0180994	ns	0.692508	0.914686	T/ILC	CD8+ T	CD8+ Tem	Mixed
KIAA1586	ses_cd:is_ti	0.0137513	ns	0.692512	0.914686	T/ILC	CD8+ T	CD8+ Tem	Mixed
PIP5K1C	ses_cd:is_ti	-0.0155618	ns	0.692809	0.914981	T/ILC	CD8+ T	CD8+ Tem	Mixed
SPATA7	ses_cd:is_ti	0.0213356	ns	0.692951	0.91505	T/ILC	CD8+ T	CD8+ Tem	Mixed
SLC1A5	ses_cd:is_ti	-0.017687	ns	0.693018	0.91505	T/ILC	CD8+ T	CD8+ Tem	Mixed
AC034236.2	ses_cd:is_ti	-0.0216796	ns	0.693144	0.91505	T/ILC	CD8+ T	CD8+ Tem	Mixed
KLHL11	ses_cd:is_ti	-0.0173596	ns	0.693159	0.91505	T/ILC	CD8+ T	CD8+ Tem	Mixed
RAD51C	ses_cd:is_ti	0.0123789	ns	0.693417	0.915171	T/ILC	CD8+ T	CD8+ Tem	Mixed
LINC01891	ses_cd:is_ti	0.0246443	ns	0.693446	0.915171	T/ILC	CD8+ T	CD8+ Tem	Mixed
TNFRSF18	ses_cd:is_ti	0.0360169	ns	0.693474	0.915171	T/ILC	CD8+ T	CD8+ Tem	Mixed
KDM3B	ses_cd:is_ti	0.00792768	ns	0.693686	0.915353	T/ILC	CD8+ T	CD8+ Tem	Mixed
SRR	ses_cd:is_ti	-0.01637	ns	0.693785	0.915386	T/ILC	CD8+ T	CD8+ Tem	Mixed
RPGRIP1L	ses_cd:is_ti	-0.0174892	ns	0.693869	0.915399	T/ILC	CD8+ T	CD8+ Tem	Mixed
MPLKIP	ses_cd:is_ti	-0.0102848	ns	0.694066	0.915495	T/ILC	CD8+ T	CD8+ Tem	Mixed
SLC45A4	ses_cd:is_ti	-0.0139729	ns	0.694216	0.915495	T/ILC	CD8+ T	CD8+ Tem	Mixed
PGAM5	ses_cd:is_ti	-0.0167701	ns	0.694218	0.915495	T/ILC	CD8+ T	CD8+ Tem	Mixed
CHP1	ses_cd:is_ti	-0.0201817	ns	0.694242	0.915495	T/ILC	CD8+ T	CD8+ Tem	Mixed
MRPL49	ses_cd:is_ti	-0.0138014	ns	0.694313	0.915495	T/ILC	CD8+ T	CD8+ Tem	Mixed
PUF60	ses_cd:is_ti	0.0115843	ns	0.694523	0.915674	T/ILC	CD8+ T	CD8+ Tem	Mixed
SBDS	ses_cd:is_ti	-0.0102751	ns	0.694683	0.915719	T/ILC	CD8+ T	CD8+ Tem	Mixed
DPH6	ses_cd:is_ti	-0.0147596	ns	0.694778	0.915719	T/ILC	CD8+ T	CD8+ Tem	Mixed
ZNF624	ses_cd:is_ti	-0.0160674	ns	0.694781	0.915719	T/ILC	CD8+ T	CD8+ Tem	Mixed
CAPS	ses_cd:is_ti	-0.0170985	ns	0.695301	0.916197	T/ILC	CD8+ T	CD8+ Tem	Mixed
LTA4H	ses_cd:is_ti	-0.0133263	ns	0.695302	0.916197	T/ILC	CD8+ T	CD8+ Tem	Mixed
ACP6	ses_cd:is_ti	0.0180054	ns	0.695367	0.916197	T/ILC	CD8+ T	CD8+ Tem	Mixed
ANKRD13A	ses_cd:is_ti	-0.0113866	ns	0.695584	0.91627	T/ILC	CD8+ T	CD8+ Tem	Mixed
ZNF562	ses_cd:is_ti	-0.0123109	ns	0.695625	0.91627	T/ILC	CD8+ T	CD8+ Tem	Mixed
ZNF384	ses_cd:is_ti	-0.0135808	ns	0.695645	0.91627	T/ILC	CD8+ T	CD8+ Tem	Mixed
HRAS	ses_cd:is_ti	-0.0153878	ns	0.695757	0.916294	T/ILC	CD8+ T	CD8+ Tem	Mixed
TTC3	ses_cd:is_ti	0.00799632	ns	0.695887	0.916294	T/ILC	CD8+ T	CD8+ Tem	Mixed
AL121603.2	ses_cd:is_ti	-0.0199128	ns	0.695887	0.916294	T/ILC	CD8+ T	CD8+ Tem	Mixed
BBS9	ses_cd:is_ti	0.0088746	ns	0.696127	0.916512	T/ILC	CD8+ T	CD8+ Tem	Mixed
TOB2	ses_cd:is_ti	0.0123683	ns	0.696217	0.916512	T/ILC	CD8+ T	CD8+ Tem	Mixed
NDUFAF4	ses_cd:is_ti	-0.0106777	ns	0.696299	0.916512	T/ILC	CD8+ T	CD8+ Tem	Mixed
FICD	ses_cd:is_ti	-0.0165843	ns	0.69635	0.916512	T/ILC	CD8+ T	CD8+ Tem	Mixed
NBPF12	ses_cd:is_ti	0.0138703	ns	0.696731	0.916826	T/ILC	CD8+ T	CD8+ Tem	Mixed
EARS2	ses_cd:is_ti	-0.0170692	ns	0.696755	0.916826	T/ILC	CD8+ T	CD8+ Tem	Mixed
PFN1	ses_cd:is_ti	-0.00811223	ns	0.696933	0.916826	T/ILC	CD8+ T	CD8+ Tem	Mixed
CPSF3	ses_cd:is_ti	-0.0110641	ns	0.697094	0.916826	T/ILC	CD8+ T	CD8+ Tem	Mixed
RPA1	ses_cd:is_ti	0.0107695	ns	0.697111	0.916826	T/ILC	CD8+ T	CD8+ Tem	Mixed
LIPE-AS1	ses_cd:is_ti	-0.0106932	ns	0.697121	0.916826	T/ILC	CD8+ T	CD8+ Tem	Mixed
FAM76B	ses_cd:is_ti	0.0101877	ns	0.697176	0.916826	T/ILC	CD8+ T	CD8+ Tem	Mixed
VCPIP1	ses_cd:is_ti	0.0103006	ns	0.697184	0.916826	T/ILC	CD8+ T	CD8+ Tem	Mixed
ZDHHC3	ses_cd:is_ti	-0.0139699	ns	0.697418	0.916951	T/ILC	CD8+ T	CD8+ Tem	Mixed
AC116407.2	ses_cd:is_ti	-0.0189186	ns	0.697428	0.916951	T/ILC	CD8+ T	CD8+ Tem	Mixed
LINC01089	ses_cd:is_ti	-0.0140434	ns	0.69771	0.917089	T/ILC	CD8+ T	CD8+ Tem	Mixed
ALDH18A1	ses_cd:is_ti	0.0165849	ns	0.69771	0.917089	T/ILC	CD8+ T	CD8+ Tem	Mixed
ZDHHC14	ses_cd:is_ti	-0.0148619	ns	0.697808	0.917089	T/ILC	CD8+ T	CD8+ Tem	Mixed
PCIF1	ses_cd:is_ti	0.0139742	ns	0.69783	0.917089	T/ILC	CD8+ T	CD8+ Tem	Mixed
ARIH2OS	ses_cd:is_ti	-0.0176394	ns	0.697959	0.917089	T/ILC	CD8+ T	CD8+ Tem	Mixed
AP3M2	ses_cd:is_ti	-0.0128718	ns	0.697979	0.917089	T/ILC	CD8+ T	CD8+ Tem	Mixed
EBPL	ses_cd:is_ti	0.0140366	ns	0.698168	0.91716	T/ILC	CD8+ T	CD8+ Tem	Mixed
KLHDC7B	ses_cd:is_ti	-0.0176309	ns	0.69823	0.91716	T/ILC	CD8+ T	CD8+ Tem	Mixed
TMEM168	ses_cd:is_ti	0.00904016	ns	0.698307	0.91716	T/ILC	CD8+ T	CD8+ Tem	Mixed
KPNA5	ses_cd:is_ti	0.00781227	ns	0.698331	0.91716	T/ILC	CD8+ T	CD8+ Tem	Mixed
DTHD1	ses_cd:is_ti	0.0147362	ns	0.698618	0.917324	T/ILC	CD8+ T	CD8+ Tem	Mixed
FOPNL	ses_cd:is_ti	-0.0128446	ns	0.698633	0.917324	T/ILC	CD8+ T	CD8+ Tem	Mixed
SUPV3L1	ses_cd:is_ti	0.0122977	ns	0.698755	0.917324	T/ILC	CD8+ T	CD8+ Tem	Mixed
DDX11	ses_cd:is_ti	-0.0211569	ns	0.698806	0.917324	T/ILC	CD8+ T	CD8+ Tem	Mixed
RAB27B	ses_cd:is_ti	0.0251055	ns	0.69892	0.917324	T/ILC	CD8+ T	CD8+ Tem	Mixed
DNAJB9	ses_cd:is_ti	0.0137267	ns	0.699083	0.917324	T/ILC	CD8+ T	CD8+ Tem	Mixed
TAF6L	ses_cd:is_ti	-0.0178681	ns	0.699236	0.917324	T/ILC	CD8+ T	CD8+ Tem	Mixed
RB1	ses_cd:is_ti	0.00689629	ns	0.699275	0.917324	T/ILC	CD8+ T	CD8+ Tem	Mixed
ZNF598	ses_cd:is_ti	-0.0142973	ns	0.699289	0.917324	T/ILC	CD8+ T	CD8+ Tem	Mixed
HMGXB4	ses_cd:is_ti	-0.0125355	ns	0.699304	0.917324	T/ILC	CD8+ T	CD8+ Tem	Mixed
DDX54	ses_cd:is_ti	0.0121012	ns	0.699327	0.917324	T/ILC	CD8+ T	CD8+ Tem	Mixed
FAM19A2	ses_cd:is_ti	-0.0156498	ns	0.69935	0.917324	T/ILC	CD8+ T	CD8+ Tem	Mixed
PI4K2B	ses_cd:is_ti	-0.0164916	ns	0.699539	0.917432	T/ILC	CD8+ T	CD8+ Tem	Mixed
CEP104	ses_cd:is_ti	0.0113009	ns	0.699581	0.917432	T/ILC	CD8+ T	CD8+ Tem	Mixed
AC024619.3	ses_cd:is_ti	-0.0209438	ns	0.699656	0.917433	T/ILC	CD8+ T	CD8+ Tem	Mixed
ZBTB38	ses_cd:is_ti	0.00698601	ns	0.700229	0.917785	T/ILC	CD8+ T	CD8+ Tem	Mixed
MYADM	ses_cd:is_ti	0.0151243	ns	0.700255	0.917785	T/ILC	CD8+ T	CD8+ Tem	Mixed
GMPR2	ses_cd:is_ti	0.0135248	ns	0.700267	0.917785	T/ILC	CD8+ T	CD8+ Tem	Mixed
TIMM13	ses_cd:is_ti	0.014819	ns	0.700321	0.917785	T/ILC	CD8+ T	CD8+ Tem	Mixed
PPP2R3C	ses_cd:is_ti	0.00766326	ns	0.700346	0.917785	T/ILC	CD8+ T	CD8+ Tem	Mixed
SCAND1	ses_cd:is_ti	0.00968059	ns	0.700459	0.917785	T/ILC	CD8+ T	CD8+ Tem	Mixed
AC008906.2	ses_cd:is_ti	-0.0229216	ns	0.700683	0.917785	T/ILC	CD8+ T	CD8+ Tem	Mixed
PLBD1	ses_cd:is_ti	0.0319609	ns	0.700719	0.917785	T/ILC	CD8+ T	CD8+ Tem	Mixed
ACSL5	ses_cd:is_ti	0.0192877	ns	0.700728	0.917785	T/ILC	CD8+ T	CD8+ Tem	Mixed
CDC25B	ses_cd:is_ti	-0.0125941	ns	0.700746	0.917785	T/ILC	CD8+ T	CD8+ Tem	Mixed
RAB5A	ses_cd:is_ti	0.00888005	ns	0.700778	0.917785	T/ILC	CD8+ T	CD8+ Tem	Mixed
AL133338.1	ses_cd:is_ti	-0.0231482	ns	0.700902	0.917785	T/ILC	CD8+ T	CD8+ Tem	Mixed
ITM2C	ses_cd:is_ti	0.0210599	ns	0.700911	0.917785	T/ILC	CD8+ T	CD8+ Tem	Mixed
EFCAB11	ses_cd:is_ti	-0.0205649	ns	0.700968	0.917785	T/ILC	CD8+ T	CD8+ Tem	Mixed
VKORC1	ses_cd:is_ti	-0.0130068	ns	0.701137	0.917861	T/ILC	CD8+ T	CD8+ Tem	Mixed
PTBP1	ses_cd:is_ti	0.0105447	ns	0.701175	0.917861	T/ILC	CD8+ T	CD8+ Tem	Mixed
AL136295.1	ses_cd:is_ti	0.0138366	ns	0.70129	0.917914	T/ILC	CD8+ T	CD8+ Tem	Mixed
SYNGR2	ses_cd:is_ti	-0.0131431	ns	0.701607	0.918187	T/ILC	CD8+ T	CD8+ Tem	Mixed
Z99127.1	ses_cd:is_ti	-0.0170535	ns	0.701695	0.918187	T/ILC	CD8+ T	CD8+ Tem	Mixed
CDCA4	ses_cd:is_ti	0.013397	ns	0.701976	0.918187	T/ILC	CD8+ T	CD8+ Tem	Mixed
AC098829.1	ses_cd:is_ti	0.016484	ns	0.702041	0.918187	T/ILC	CD8+ T	CD8+ Tem	Mixed
ZNF408	ses_cd:is_ti	0.017323	ns	0.702066	0.918187	T/ILC	CD8+ T	CD8+ Tem	Mixed
ZFAT	ses_cd:is_ti	0.0135535	ns	0.702147	0.918187	T/ILC	CD8+ T	CD8+ Tem	Mixed
CCP110	ses_cd:is_ti	0.0126736	ns	0.702208	0.918187	T/ILC	CD8+ T	CD8+ Tem	Mixed
WDR78	ses_cd:is_ti	-0.0193347	ns	0.702223	0.918187	T/ILC	CD8+ T	CD8+ Tem	Mixed
VPS37A	ses_cd:is_ti	0.0108849	ns	0.702241	0.918187	T/ILC	CD8+ T	CD8+ Tem	Mixed
SCRN3	ses_cd:is_ti	-0.0121828	ns	0.702286	0.918187	T/ILC	CD8+ T	CD8+ Tem	Mixed
BANF1	ses_cd:is_ti	-0.0093187	ns	0.702318	0.918187	T/ILC	CD8+ T	CD8+ Tem	Mixed
AKIRIN1	ses_cd:is_ti	0.00699077	ns	0.702415	0.918216	T/ILC	CD8+ T	CD8+ Tem	Mixed
KLHDC10	ses_cd:is_ti	-0.00930799	ns	0.70256	0.918307	T/ILC	CD8+ T	CD8+ Tem	Mixed
PNPLA2	ses_cd:is_ti	0.0132099	ns	0.70272	0.918419	T/ILC	CD8+ T	CD8+ Tem	Mixed
AL590764.1	ses_cd:is_ti	-0.0128794	ns	0.702856	0.9185	T/ILC	CD8+ T	CD8+ Tem	Mixed
AC018752.1	ses_cd:is_ti	-0.0203205	ns	0.70299	0.918578	T/ILC	CD8+ T	CD8+ Tem	Mixed
C1RL	ses_cd:is_ti	-0.0120726	ns	0.703208	0.918637	T/ILC	CD8+ T	CD8+ Tem	Mixed
RABL2B	ses_cd:is_ti	0.0130431	ns	0.703271	0.918637	T/ILC	CD8+ T	CD8+ Tem	Mixed
ALG10	ses_cd:is_ti	0.0181163	ns	0.7033	0.918637	T/ILC	CD8+ T	CD8+ Tem	Mixed
BRD8	ses_cd:is_ti	-0.0119524	ns	0.703334	0.918637	T/ILC	CD8+ T	CD8+ Tem	Mixed
KLHL18	ses_cd:is_ti	-0.0113063	ns	0.703492	0.918676	T/ILC	CD8+ T	CD8+ Tem	Mixed
NFXL1	ses_cd:is_ti	-0.0118552	ns	0.703558	0.918676	T/ILC	CD8+ T	CD8+ Tem	Mixed
SCD5	ses_cd:is_ti	-0.0222344	ns	0.703588	0.918676	T/ILC	CD8+ T	CD8+ Tem	Mixed
ADCK2	ses_cd:is_ti	-0.0147927	ns	0.703804	0.918861	T/ILC	CD8+ T	CD8+ Tem	Mixed
POLH	ses_cd:is_ti	0.0140622	ns	0.704045	0.919078	T/ILC	CD8+ T	CD8+ Tem	Mixed
THUMPD2	ses_cd:is_ti	-0.00947787	ns	0.704395	0.919358	T/ILC	CD8+ T	CD8+ Tem	Mixed
ANKRD26	ses_cd:is_ti	0.0140607	ns	0.704414	0.919358	T/ILC	CD8+ T	CD8+ Tem	Mixed
MTR	ses_cd:is_ti	-0.00807819	ns	0.704501	0.919358	T/ILC	CD8+ T	CD8+ Tem	Mixed
NUP107	ses_cd:is_ti	-0.00917722	ns	0.704557	0.919358	T/ILC	CD8+ T	CD8+ Tem	Mixed
CENPO	ses_cd:is_ti	-0.017059	ns	0.704907	0.919581	T/ILC	CD8+ T	CD8+ Tem	Mixed
CWF19L2	ses_cd:is_ti	-0.00728061	ns	0.704953	0.919581	T/ILC	CD8+ T	CD8+ Tem	Mixed
LRRC37A3	ses_cd:is_ti	-0.0132479	ns	0.705025	0.919581	T/ILC	CD8+ T	CD8+ Tem	Mixed
GREB1L	ses_cd:is_ti	0.018644	ns	0.705062	0.919581	T/ILC	CD8+ T	CD8+ Tem	Mixed
LINGO2	ses_cd:is_ti	-0.0336881	ns	0.705102	0.919581	T/ILC	CD8+ T	CD8+ Tem	Mixed
ZNF138	ses_cd:is_ti	-0.00957141	ns	0.705418	0.919655	T/ILC	CD8+ T	CD8+ Tem	Mixed
BET1L	ses_cd:is_ti	0.0121529	ns	0.70542	0.919655	T/ILC	CD8+ T	CD8+ Tem	Mixed
ADIPOR2	ses_cd:is_ti	0.00947445	ns	0.705467	0.919655	T/ILC	CD8+ T	CD8+ Tem	Mixed
RPS10-NUDT3	ses_cd:is_ti	-0.0217216	ns	0.70551	0.919655	T/ILC	CD8+ T	CD8+ Tem	Mixed
SLC35A2	ses_cd:is_ti	0.015678	ns	0.705532	0.919655	T/ILC	CD8+ T	CD8+ Tem	Mixed
RNF219	ses_cd:is_ti	0.010945	ns	0.705643	0.919702	T/ILC	CD8+ T	CD8+ Tem	Mixed
MED12L	ses_cd:is_ti	0.020821	ns	0.705743	0.919736	T/ILC	CD8+ T	CD8+ Tem	Mixed
BTN3A2	ses_cd:is_ti	-0.00700917	ns	0.705848	0.919775	T/ILC	CD8+ T	CD8+ Tem	Mixed
RPS6KA2	ses_cd:is_ti	-0.0203924	ns	0.705957	0.919819	T/ILC	CD8+ T	CD8+ Tem	Mixed
AC004889.1	ses_cd:is_ti	-0.0202431	ns	0.706381	0.920253	T/ILC	CD8+ T	CD8+ Tem	Mixed
ACVR2A	ses_cd:is_ti	-0.02058	ns	0.706439	0.920253	T/ILC	CD8+ T	CD8+ Tem	Mixed
MED18	ses_cd:is_ti	0.0155489	ns	0.706563	0.920317	T/ILC	CD8+ T	CD8+ Tem	Mixed
IDH3A	ses_cd:is_ti	0.0128263	ns	0.706829	0.920431	T/ILC	CD8+ T	CD8+ Tem	Mixed
MAP4K3	ses_cd:is_ti	0.0108945	ns	0.70711	0.920431	T/ILC	CD8+ T	CD8+ Tem	Mixed
LINC02316	ses_cd:is_ti	-0.01511	ns	0.70711	0.920431	T/ILC	CD8+ T	CD8+ Tem	Mixed
MPHOSPH10	ses_cd:is_ti	-0.0114087	ns	0.707111	0.920431	T/ILC	CD8+ T	CD8+ Tem	Mixed
SETD5	ses_cd:is_ti	0.00626081	ns	0.707152	0.920431	T/ILC	CD8+ T	CD8+ Tem	Mixed
CBY1	ses_cd:is_ti	-0.0145833	ns	0.707184	0.920431	T/ILC	CD8+ T	CD8+ Tem	Mixed
ACBD3	ses_cd:is_ti	-0.00824569	ns	0.707221	0.920431	T/ILC	CD8+ T	CD8+ Tem	Mixed
RRAS2	ses_cd:is_ti	0.012595	ns	0.707248	0.920431	T/ILC	CD8+ T	CD8+ Tem	Mixed
DUT	ses_cd:is_ti	0.00782628	ns	0.707612	0.920655	T/ILC	CD8+ T	CD8+ Tem	Mixed
PDSS2	ses_cd:is_ti	0.00717748	ns	0.707615	0.920655	T/ILC	CD8+ T	CD8+ Tem	Mixed
INPP1	ses_cd:is_ti	-0.0158028	ns	0.707644	0.920655	T/ILC	CD8+ T	CD8+ Tem	Mixed
IL17RA	ses_cd:is_ti	-0.0102071	ns	0.707765	0.920715	T/ILC	CD8+ T	CD8+ Tem	Mixed
SNHG7	ses_cd:is_ti	-0.011035	ns	0.707944	0.920807	T/ILC	CD8+ T	CD8+ Tem	Mixed
AAED1	ses_cd:is_ti	0.0146012	ns	0.708034	0.920807	T/ILC	CD8+ T	CD8+ Tem	Mixed
USP25	ses_cd:is_ti	0.00594987	ns	0.70806	0.920807	T/ILC	CD8+ T	CD8+ Tem	Mixed
MRPS22	ses_cd:is_ti	0.0120853	ns	0.708278	0.920986	T/ILC	CD8+ T	CD8+ Tem	Mixed
RAB4A	ses_cd:is_ti	0.0094193	ns	0.708358	0.920986	T/ILC	CD8+ T	CD8+ Tem	Mixed
WDR60	ses_cd:is_ti	-0.0110931	ns	0.708422	0.920986	T/ILC	CD8+ T	CD8+ Tem	Mixed
RNASEK	ses_cd:is_ti	-0.0132406	ns	0.708755	0.921087	T/ILC	CD8+ T	CD8+ Tem	Mixed
ECSIT	ses_cd:is_ti	-0.0136976	ns	0.708763	0.921087	T/ILC	CD8+ T	CD8+ Tem	Mixed
UBE2R2	ses_cd:is_ti	0.00644061	ns	0.708769	0.921087	T/ILC	CD8+ T	CD8+ Tem	Mixed
AC024145.1	ses_cd:is_ti	-0.0175563	ns	0.708898	0.921087	T/ILC	CD8+ T	CD8+ Tem	Mixed
TBC1D13	ses_cd:is_ti	0.0131873	ns	0.709244	0.921087	T/ILC	CD8+ T	CD8+ Tem	Mixed
MRPS14	ses_cd:is_ti	-0.0105014	ns	0.70932	0.921087	T/ILC	CD8+ T	CD8+ Tem	Mixed
AC021752.1	ses_cd:is_ti	-0.0175931	ns	0.709414	0.921087	T/ILC	CD8+ T	CD8+ Tem	Mixed
LINC00854	ses_cd:is_ti	-0.0162398	ns	0.709535	0.921087	T/ILC	CD8+ T	CD8+ Tem	Mixed
RAD1	ses_cd:is_ti	-0.0116705	ns	0.709612	0.921087	T/ILC	CD8+ T	CD8+ Tem	Mixed
PUS7L	ses_cd:is_ti	0.0090949	ns	0.709628	0.921087	T/ILC	CD8+ T	CD8+ Tem	Mixed
TRIM65	ses_cd:is_ti	-0.0125905	ns	0.709661	0.921087	T/ILC	CD8+ T	CD8+ Tem	Mixed
SYS1-DBNDD2	ses_cd:is_ti	-0.0192618	ns	0.709761	0.921087	T/ILC	CD8+ T	CD8+ Tem	Mixed
PATL2	ses_cd:is_ti	-0.0124574	ns	0.709816	0.921087	T/ILC	CD8+ T	CD8+ Tem	Mixed
VMAC	ses_cd:is_ti	0.0173433	ns	0.709874	0.921087	T/ILC	CD8+ T	CD8+ Tem	Mixed
FAAP24	ses_cd:is_ti	-0.0198363	ns	0.709893	0.921087	T/ILC	CD8+ T	CD8+ Tem	Mixed
CRNKL1	ses_cd:is_ti	0.0112139	ns	0.709901	0.921087	T/ILC	CD8+ T	CD8+ Tem	Mixed
RYK	ses_cd:is_ti	0.00797208	ns	0.709976	0.921087	T/ILC	CD8+ T	CD8+ Tem	Mixed
AMN1	ses_cd:is_ti	0.0134939	ns	0.71017	0.921087	T/ILC	CD8+ T	CD8+ Tem	Mixed
DHX15	ses_cd:is_ti	0.00791041	ns	0.710276	0.921087	T/ILC	CD8+ T	CD8+ Tem	Mixed
PEX5	ses_cd:is_ti	-0.0157545	ns	0.710308	0.921087	T/ILC	CD8+ T	CD8+ Tem	Mixed
IMMP1L	ses_cd:is_ti	0.00992564	ns	0.710314	0.921087	T/ILC	CD8+ T	CD8+ Tem	Mixed
RRP7A	ses_cd:is_ti	0.0114145	ns	0.710363	0.921087	T/ILC	CD8+ T	CD8+ Tem	Mixed
PRKAR2A	ses_cd:is_ti	0.00865424	ns	0.710382	0.921087	T/ILC	CD8+ T	CD8+ Tem	Mixed
TTTY15	ses_cd:is_ti	-0.0264427	ns	0.710414	0.921087	T/ILC	CD8+ T	CD8+ Tem	Mixed
DDHD2	ses_cd:is_ti	-0.00989756	ns	0.710424	0.921087	T/ILC	CD8+ T	CD8+ Tem	Mixed
AL133410.1	ses_cd:is_ti	-0.0164904	ns	0.710458	0.921087	T/ILC	CD8+ T	CD8+ Tem	Mixed
SELENOH	ses_cd:is_ti	0.00815715	ns	0.710518	0.921087	T/ILC	CD8+ T	CD8+ Tem	Mixed
ZCCHC7	ses_cd:is_ti	-0.00566856	ns	0.710713	0.921171	T/ILC	CD8+ T	CD8+ Tem	Mixed
IPO11	ses_cd:is_ti	-0.0138271	ns	0.710733	0.921171	T/ILC	CD8+ T	CD8+ Tem	Mixed
AC009690.1	ses_cd:is_ti	-0.0140822	ns	0.710911	0.921212	T/ILC	CD8+ T	CD8+ Tem	Mixed
AL033527.5	ses_cd:is_ti	0.0164349	ns	0.710914	0.921212	T/ILC	CD8+ T	CD8+ Tem	Mixed
GID4	ses_cd:is_ti	0.0151896	ns	0.711107	0.921343	T/ILC	CD8+ T	CD8+ Tem	Mixed
BAG1	ses_cd:is_ti	0.0100471	ns	0.711184	0.921343	T/ILC	CD8+ T	CD8+ Tem	Mixed
PSMD7	ses_cd:is_ti	0.00813013	ns	0.711281	0.921343	T/ILC	CD8+ T	CD8+ Tem	Mixed
AC036103.1	ses_cd:is_ti	0.018921	ns	0.71139	0.921343	T/ILC	CD8+ T	CD8+ Tem	Mixed
KDELR1	ses_cd:is_ti	-0.0119433	ns	0.71143	0.921343	T/ILC	CD8+ T	CD8+ Tem	Mixed
GLRX2	ses_cd:is_ti	0.0139632	ns	0.711464	0.921343	T/ILC	CD8+ T	CD8+ Tem	Mixed
TXN2	ses_cd:is_ti	-0.0117308	ns	0.711576	0.921392	T/ILC	CD8+ T	CD8+ Tem	Mixed
LINC01534	ses_cd:is_ti	-0.0195932	ns	0.712139	0.922023	T/ILC	CD8+ T	CD8+ Tem	Mixed
RBM33	ses_cd:is_ti	0.00615364	ns	0.712219	0.922029	T/ILC	CD8+ T	CD8+ Tem	Mixed
AL357153.2	ses_cd:is_ti	-0.0156837	ns	0.712365	0.922122	T/ILC	CD8+ T	CD8+ Tem	Mixed
ZNF484	ses_cd:is_ti	0.0117762	ns	0.712641	0.922199	T/ILC	CD8+ T	CD8+ Tem	Mixed
VTI1A	ses_cd:is_ti	0.00561881	ns	0.712689	0.922199	T/ILC	CD8+ T	CD8+ Tem	Mixed
ZNF814	ses_cd:is_ti	-0.0148356	ns	0.712716	0.922199	T/ILC	CD8+ T	CD8+ Tem	Mixed
LSM14A	ses_cd:is_ti	-0.00514855	ns	0.712724	0.922199	T/ILC	CD8+ T	CD8+ Tem	Mixed
NAP1L1	ses_cd:is_ti	-0.00665067	ns	0.713129	0.922626	T/ILC	CD8+ T	CD8+ Tem	Mixed
NGDN	ses_cd:is_ti	0.0112826	ns	0.713271	0.922633	T/ILC	CD8+ T	CD8+ Tem	Mixed
CENPT	ses_cd:is_ti	-0.0145778	ns	0.713297	0.922633	T/ILC	CD8+ T	CD8+ Tem	Mixed
BBS10	ses_cd:is_ti	-0.0173654	ns	0.7134	0.922633	T/ILC	CD8+ T	CD8+ Tem	Mixed
ATP6V0E2	ses_cd:is_ti	0.013288	ns	0.713614	0.922633	T/ILC	CD8+ T	CD8+ Tem	Mixed
NDUFA13	ses_cd:is_ti	0.0102429	ns	0.713659	0.922633	T/ILC	CD8+ T	CD8+ Tem	Mixed
UBAC2	ses_cd:is_ti	0.0054719	ns	0.713681	0.922633	T/ILC	CD8+ T	CD8+ Tem	Mixed
LANCL2	ses_cd:is_ti	-0.013764	ns	0.713794	0.922633	T/ILC	CD8+ T	CD8+ Tem	Mixed
ZCCHC3	ses_cd:is_ti	-0.0129934	ns	0.713806	0.922633	T/ILC	CD8+ T	CD8+ Tem	Mixed
SLC27A1	ses_cd:is_ti	-0.0172095	ns	0.713809	0.922633	T/ILC	CD8+ T	CD8+ Tem	Mixed
UBE3D	ses_cd:is_ti	-0.0140791	ns	0.713968	0.922742	T/ILC	CD8+ T	CD8+ Tem	Mixed
TPCN1	ses_cd:is_ti	0.0143133	ns	0.714084	0.922796	T/ILC	CD8+ T	CD8+ Tem	Mixed
PPIL4	ses_cd:is_ti	-0.00744991	ns	0.714225	0.922881	T/ILC	CD8+ T	CD8+ Tem	Mixed
NCAPG2	ses_cd:is_ti	-0.0234837	ns	0.714342	0.922909	T/ILC	CD8+ T	CD8+ Tem	Mixed
COPB1	ses_cd:is_ti	-0.00724099	ns	0.714397	0.922909	T/ILC	CD8+ T	CD8+ Tem	Mixed
TADA2A	ses_cd:is_ti	-0.00947951	ns	0.714578	0.92298	T/ILC	CD8+ T	CD8+ Tem	Mixed
LINC00623	ses_cd:is_ti	0.00798504	ns	0.714609	0.92298	T/ILC	CD8+ T	CD8+ Tem	Mixed
IL27RA	ses_cd:is_ti	-0.00929593	ns	0.714735	0.92298	T/ILC	CD8+ T	CD8+ Tem	Mixed
GOLGA2	ses_cd:is_ti	0.0115548	ns	0.714751	0.92298	T/ILC	CD8+ T	CD8+ Tem	Mixed
ARHGEF6	ses_cd:is_ti	0.00723231	ns	0.715196	0.923424	T/ILC	CD8+ T	CD8+ Tem	Mixed
NLRX1	ses_cd:is_ti	-0.0258907	ns	0.715245	0.923424	T/ILC	CD8+ T	CD8+ Tem	Mixed
AC106707.1	ses_cd:is_ti	-0.0198803	ns	0.715449	0.923568	T/ILC	CD8+ T	CD8+ Tem	Mixed
AC067852.2	ses_cd:is_ti	-0.0173005	ns	0.715682	0.923568	T/ILC	CD8+ T	CD8+ Tem	Mixed
SMG5	ses_cd:is_ti	-0.0113099	ns	0.715718	0.923568	T/ILC	CD8+ T	CD8+ Tem	Mixed
AC091057.2	ses_cd:is_ti	-0.0195056	ns	0.71573	0.923568	T/ILC	CD8+ T	CD8+ Tem	Mixed
ANKRD40	ses_cd:is_ti	0.012286	ns	0.715732	0.923568	T/ILC	CD8+ T	CD8+ Tem	Mixed
MRPS28	ses_cd:is_ti	0.0144466	ns	0.715852	0.923625	T/ILC	CD8+ T	CD8+ Tem	Mixed
ZBTB34	ses_cd:is_ti	-0.017389	ns	0.715926	0.923625	T/ILC	CD8+ T	CD8+ Tem	Mixed
RHBDD2	ses_cd:is_ti	-0.0138177	ns	0.716064	0.923706	T/ILC	CD8+ T	CD8+ Tem	Mixed
SF1	ses_cd:is_ti	0.00626411	ns	0.716352	0.923914	T/ILC	CD8+ T	CD8+ Tem	Mixed
SSU72	ses_cd:is_ti	0.00701137	ns	0.716375	0.923914	T/ILC	CD8+ T	CD8+ Tem	Mixed
DHRS4	ses_cd:is_ti	0.0173878	ns	0.716578	0.92408	T/ILC	CD8+ T	CD8+ Tem	Mixed
EXOC6B	ses_cd:is_ti	-0.0103602	ns	0.716793	0.924218	T/ILC	CD8+ T	CD8+ Tem	Mixed
BLOC1S1	ses_cd:is_ti	0.00901271	ns	0.716835	0.924218	T/ILC	CD8+ T	CD8+ Tem	Mixed
AC027808.1	ses_cd:is_ti	0.0161298	ns	0.717046	0.924291	T/ILC	CD8+ T	CD8+ Tem	Mixed
STT3B	ses_cd:is_ti	-0.00702912	ns	0.717127	0.924291	T/ILC	CD8+ T	CD8+ Tem	Mixed
PREB	ses_cd:is_ti	-0.0161756	ns	0.717216	0.924291	T/ILC	CD8+ T	CD8+ Tem	Mixed
TMEM11	ses_cd:is_ti	-0.0124686	ns	0.717285	0.924291	T/ILC	CD8+ T	CD8+ Tem	Mixed
AL451074.2	ses_cd:is_ti	-0.019111	ns	0.717397	0.924291	T/ILC	CD8+ T	CD8+ Tem	Mixed
YIPF3	ses_cd:is_ti	-0.010799	ns	0.717409	0.924291	T/ILC	CD8+ T	CD8+ Tem	Mixed
MRPL30	ses_cd:is_ti	-0.0145122	ns	0.717417	0.924291	T/ILC	CD8+ T	CD8+ Tem	Mixed
YME1L1	ses_cd:is_ti	0.00627972	ns	0.717653	0.924449	T/ILC	CD8+ T	CD8+ Tem	Mixed
ARCN1	ses_cd:is_ti	-0.00961279	ns	0.71769	0.924449	T/ILC	CD8+ T	CD8+ Tem	Mixed
TSFM	ses_cd:is_ti	0.0129012	ns	0.717812	0.924469	T/ILC	CD8+ T	CD8+ Tem	Mixed
ANXA2R	ses_cd:is_ti	-0.0106329	ns	0.717882	0.924469	T/ILC	CD8+ T	CD8+ Tem	Mixed
C8orf33	ses_cd:is_ti	-0.0123985	ns	0.717931	0.924469	T/ILC	CD8+ T	CD8+ Tem	Mixed
ATP6V0D1	ses_cd:is_ti	0.0120134	ns	0.718129	0.924567	T/ILC	CD8+ T	CD8+ Tem	Mixed
HIST1H1D	ses_cd:is_ti	0.0121984	ns	0.718192	0.924567	T/ILC	CD8+ T	CD8+ Tem	Mixed
NLRP1	ses_cd:is_ti	0.00743506	ns	0.718245	0.924567	T/ILC	CD8+ T	CD8+ Tem	Mixed
AC231981.1	ses_cd:is_ti	0.0201352	ns	0.718307	0.924567	T/ILC	CD8+ T	CD8+ Tem	Mixed
SLIRP	ses_cd:is_ti	-0.00788727	ns	0.718515	0.924611	T/ILC	CD8+ T	CD8+ Tem	Mixed
ZNF232	ses_cd:is_ti	-0.017197	ns	0.718521	0.924611	T/ILC	CD8+ T	CD8+ Tem	Mixed
CTDP1	ses_cd:is_ti	-0.0127829	ns	0.718567	0.924611	T/ILC	CD8+ T	CD8+ Tem	Mixed
TMEM192	ses_cd:is_ti	-0.0110027	ns	0.718764	0.924647	T/ILC	CD8+ T	CD8+ Tem	Mixed
RING1	ses_cd:is_ti	0.012976	ns	0.718767	0.924647	T/ILC	CD8+ T	CD8+ Tem	Mixed
GPKOW	ses_cd:is_ti	0.0140828	ns	0.718876	0.924647	T/ILC	CD8+ T	CD8+ Tem	Mixed
IDH1	ses_cd:is_ti	-0.0146388	ns	0.718895	0.924647	T/ILC	CD8+ T	CD8+ Tem	Mixed
CCM2	ses_cd:is_ti	-0.00634418	ns	0.719054	0.924678	T/ILC	CD8+ T	CD8+ Tem	Mixed
FAAH2	ses_cd:is_ti	0.0227842	ns	0.719083	0.924678	T/ILC	CD8+ T	CD8+ Tem	Mixed
SH3BGRL	ses_cd:is_ti	0.00544152	ns	0.719144	0.924678	T/ILC	CD8+ T	CD8+ Tem	Mixed
USP45	ses_cd:is_ti	0.0128846	ns	0.719399	0.924854	T/ILC	CD8+ T	CD8+ Tem	Mixed
TCAF2	ses_cd:is_ti	-0.0171575	ns	0.719507	0.924854	T/ILC	CD8+ T	CD8+ Tem	Mixed
DNASE2	ses_cd:is_ti	0.0121117	ns	0.719564	0.924854	T/ILC	CD8+ T	CD8+ Tem	Mixed
SLC16A1-AS1	ses_cd:is_ti	0.010479	ns	0.719635	0.924854	T/ILC	CD8+ T	CD8+ Tem	Mixed
SART3	ses_cd:is_ti	-0.00862092	ns	0.719656	0.924854	T/ILC	CD8+ T	CD8+ Tem	Mixed
CCNG1	ses_cd:is_ti	-0.0124542	ns	0.719774	0.92486	T/ILC	CD8+ T	CD8+ Tem	Mixed
VBP1	ses_cd:is_ti	-0.00962304	ns	0.719811	0.92486	T/ILC	CD8+ T	CD8+ Tem	Mixed
MAST3	ses_cd:is_ti	0.0123989	ns	0.719989	0.924924	T/ILC	CD8+ T	CD8+ Tem	Mixed
NUDCD3	ses_cd:is_ti	0.00781285	ns	0.720011	0.924924	T/ILC	CD8+ T	CD8+ Tem	Mixed
CMTR2	ses_cd:is_ti	0.0115682	ns	0.720192	0.924936	T/ILC	CD8+ T	CD8+ Tem	Mixed
RAD21	ses_cd:is_ti	0.00588506	ns	0.72023	0.924936	T/ILC	CD8+ T	CD8+ Tem	Mixed
GOLGA1	ses_cd:is_ti	0.00898126	ns	0.720265	0.924936	T/ILC	CD8+ T	CD8+ Tem	Mixed
ORAI1	ses_cd:is_ti	0.0073098	ns	0.720438	0.924936	T/ILC	CD8+ T	CD8+ Tem	Mixed
ZFY-AS1	ses_cd:is_ti	0.0343192	ns	0.720571	0.924936	T/ILC	CD8+ T	CD8+ Tem	Mixed
GSE1	ses_cd:is_ti	0.0102085	ns	0.720591	0.924936	T/ILC	CD8+ T	CD8+ Tem	Mixed
CFAP70	ses_cd:is_ti	-0.0202002	ns	0.720597	0.924936	T/ILC	CD8+ T	CD8+ Tem	Mixed
RARS	ses_cd:is_ti	0.00856745	ns	0.720621	0.924936	T/ILC	CD8+ T	CD8+ Tem	Mixed
E2F3	ses_cd:is_ti	0.00921646	ns	0.720813	0.925086	T/ILC	CD8+ T	CD8+ Tem	Mixed
PILRA	ses_cd:is_ti	0.0247135	ns	0.720951	0.925091	T/ILC	CD8+ T	CD8+ Tem	Mixed
CKMT2-AS1	ses_cd:is_ti	-0.0129247	ns	0.72119	0.925091	T/ILC	CD8+ T	CD8+ Tem	Mixed
UVRAG	ses_cd:is_ti	0.00828877	ns	0.721219	0.925091	T/ILC	CD8+ T	CD8+ Tem	Mixed
NAXD	ses_cd:is_ti	0.0138294	ns	0.721251	0.925091	T/ILC	CD8+ T	CD8+ Tem	Mixed
AC025287.4	ses_cd:is_ti	-0.0171742	ns	0.721307	0.925091	T/ILC	CD8+ T	CD8+ Tem	Mixed
S1PR1	ses_cd:is_ti	0.0194266	ns	0.72148	0.925091	T/ILC	CD8+ T	CD8+ Tem	Mixed
MGA	ses_cd:is_ti	0.00707066	ns	0.721621	0.925091	T/ILC	CD8+ T	CD8+ Tem	Mixed
VSIG8	ses_cd:is_ti	-0.0234774	ns	0.721705	0.925091	T/ILC	CD8+ T	CD8+ Tem	Mixed
ZNF124	ses_cd:is_ti	0.0103873	ns	0.721926	0.925091	T/ILC	CD8+ T	CD8+ Tem	Mixed
GSDMB	ses_cd:is_ti	0.0186766	ns	0.721992	0.925091	T/ILC	CD8+ T	CD8+ Tem	Mixed
HEATR5A	ses_cd:is_ti	-0.0155635	ns	0.722082	0.925091	T/ILC	CD8+ T	CD8+ Tem	Mixed
RPL39L	ses_cd:is_ti	0.017275	ns	0.722151	0.925091	T/ILC	CD8+ T	CD8+ Tem	Mixed
C1orf54	ses_cd:is_ti	0.0186648	ns	0.722191	0.925091	T/ILC	CD8+ T	CD8+ Tem	Mixed
SYTL1	ses_cd:is_ti	0.0109372	ns	0.72223	0.925091	T/ILC	CD8+ T	CD8+ Tem	Mixed
NHSL2	ses_cd:is_ti	0.0199936	ns	0.722319	0.925091	T/ILC	CD8+ T	CD8+ Tem	Mixed
LNPK	ses_cd:is_ti	-0.0106047	ns	0.72232	0.925091	T/ILC	CD8+ T	CD8+ Tem	Mixed
CBFB	ses_cd:is_ti	0.00842207	ns	0.722399	0.925091	T/ILC	CD8+ T	CD8+ Tem	Mixed
API5	ses_cd:is_ti	-0.00827672	ns	0.722483	0.925091	T/ILC	CD8+ T	CD8+ Tem	Mixed
PAPOLA	ses_cd:is_ti	-0.00529525	ns	0.722511	0.925091	T/ILC	CD8+ T	CD8+ Tem	Mixed
FAM162A	ses_cd:is_ti	-0.0121393	ns	0.722576	0.925091	T/ILC	CD8+ T	CD8+ Tem	Mixed
NDUFA12	ses_cd:is_ti	0.00865246	ns	0.722601	0.925091	T/ILC	CD8+ T	CD8+ Tem	Mixed
STK11	ses_cd:is_ti	0.010998	ns	0.722639	0.925091	T/ILC	CD8+ T	CD8+ Tem	Mixed
TRAK2	ses_cd:is_ti	0.0122402	ns	0.722649	0.925091	T/ILC	CD8+ T	CD8+ Tem	Mixed
MAD1L1	ses_cd:is_ti	0.00855257	ns	0.722693	0.925091	T/ILC	CD8+ T	CD8+ Tem	Mixed
AP4B1	ses_cd:is_ti	-0.0117134	ns	0.722695	0.925091	T/ILC	CD8+ T	CD8+ Tem	Mixed
ZSCAN32	ses_cd:is_ti	0.0111612	ns	0.722869	0.925177	T/ILC	CD8+ T	CD8+ Tem	Mixed
KDM6B	ses_cd:is_ti	-0.0136798	ns	0.722912	0.925177	T/ILC	CD8+ T	CD8+ Tem	Mixed
TIMM17A	ses_cd:is_ti	-0.011036	ns	0.723139	0.925305	T/ILC	CD8+ T	CD8+ Tem	Mixed
SEMA7A	ses_cd:is_ti	0.0217286	ns	0.723162	0.925305	T/ILC	CD8+ T	CD8+ Tem	Mixed
AZIN1	ses_cd:is_ti	-0.00846775	ns	0.723381	0.925488	T/ILC	CD8+ T	CD8+ Tem	Mixed
RMRP	ses_cd:is_ti	-0.0254414	ns	0.723605	0.925636	T/ILC	CD8+ T	CD8+ Tem	Mixed
ERI1	ses_cd:is_ti	0.0127569	ns	0.723646	0.925636	T/ILC	CD8+ T	CD8+ Tem	Mixed
ZSCAN16	ses_cd:is_ti	-0.0154825	ns	0.723763	0.925689	T/ILC	CD8+ T	CD8+ Tem	Mixed
UBALD1	ses_cd:is_ti	-0.0139075	ns	0.724046	0.925724	T/ILC	CD8+ T	CD8+ Tem	Mixed
XPO1	ses_cd:is_ti	0.00650798	ns	0.724058	0.925724	T/ILC	CD8+ T	CD8+ Tem	Mixed
SEC61A2	ses_cd:is_ti	-0.0136655	ns	0.724109	0.925724	T/ILC	CD8+ T	CD8+ Tem	Mixed
EOMES	ses_cd:is_ti	0.00820205	ns	0.724132	0.925724	T/ILC	CD8+ T	CD8+ Tem	Mixed
AC004076.1	ses_cd:is_ti	-0.0189533	ns	0.724304	0.925724	T/ILC	CD8+ T	CD8+ Tem	Mixed
FBXW4	ses_cd:is_ti	0.00805144	ns	0.724338	0.925724	T/ILC	CD8+ T	CD8+ Tem	Mixed
RNF19B	ses_cd:is_ti	0.013341	ns	0.724342	0.925724	T/ILC	CD8+ T	CD8+ Tem	Mixed
AL122035.1	ses_cd:is_ti	0.0139283	ns	0.724391	0.925724	T/ILC	CD8+ T	CD8+ Tem	Mixed
SESN3	ses_cd:is_ti	-0.0122099	ns	0.724706	0.92603	T/ILC	CD8+ T	CD8+ Tem	Mixed
PDCD2	ses_cd:is_ti	0.00959638	ns	0.725059	0.926157	T/ILC	CD8+ T	CD8+ Tem	Mixed
ATF6B	ses_cd:is_ti	0.0100397	ns	0.725073	0.926157	T/ILC	CD8+ T	CD8+ Tem	Mixed
RORB	ses_cd:is_ti	0.0279441	ns	0.725145	0.926157	T/ILC	CD8+ T	CD8+ Tem	Mixed
AC135050.3	ses_cd:is_ti	0.017724	ns	0.725157	0.926157	T/ILC	CD8+ T	CD8+ Tem	Mixed
LETM2	ses_cd:is_ti	-0.015884	ns	0.725182	0.926157	T/ILC	CD8+ T	CD8+ Tem	Mixed
AL080250.1	ses_cd:is_ti	0.018315	ns	0.725368	0.926299	T/ILC	CD8+ T	CD8+ Tem	Mixed
IGFLR1	ses_cd:is_ti	-0.0169603	ns	0.725591	0.926415	T/ILC	CD8+ T	CD8+ Tem	Mixed
USP37	ses_cd:is_ti	0.0108307	ns	0.725741	0.926415	T/ILC	CD8+ T	CD8+ Tem	Mixed
ZBED5	ses_cd:is_ti	0.0112761	ns	0.725754	0.926415	T/ILC	CD8+ T	CD8+ Tem	Mixed
AC137810.1	ses_cd:is_ti	0.0177248	ns	0.72576	0.926415	T/ILC	CD8+ T	CD8+ Tem	Mixed
SLC9B1	ses_cd:is_ti	0.0161144	ns	0.725968	0.926518	T/ILC	CD8+ T	CD8+ Tem	Mixed
HELQ	ses_cd:is_ti	0.00989317	ns	0.725991	0.926518	T/ILC	CD8+ T	CD8+ Tem	Mixed
ADD1	ses_cd:is_ti	0.00608814	ns	0.726359	0.926786	T/ILC	CD8+ T	CD8+ Tem	Mixed
VPS35L	ses_cd:is_ti	-0.0103159	ns	0.726496	0.926786	T/ILC	CD8+ T	CD8+ Tem	Mixed
ZFP69	ses_cd:is_ti	-0.0164257	ns	0.726573	0.926786	T/ILC	CD8+ T	CD8+ Tem	Mixed
HIF1A-AS2	ses_cd:is_ti	-0.0146911	ns	0.726722	0.926786	T/ILC	CD8+ T	CD8+ Tem	Mixed
FBXL14	ses_cd:is_ti	-0.0124227	ns	0.726874	0.926786	T/ILC	CD8+ T	CD8+ Tem	Mixed
AGPAT1	ses_cd:is_ti	-0.0138753	ns	0.72699	0.926786	T/ILC	CD8+ T	CD8+ Tem	Mixed
FLYWCH2	ses_cd:is_ti	0.0124293	ns	0.727106	0.926786	T/ILC	CD8+ T	CD8+ Tem	Mixed
VPS16	ses_cd:is_ti	0.0137567	ns	0.727126	0.926786	T/ILC	CD8+ T	CD8+ Tem	Mixed
NFE2L3	ses_cd:is_ti	-0.0128134	ns	0.727315	0.926786	T/ILC	CD8+ T	CD8+ Tem	Mixed
XYLT2	ses_cd:is_ti	0.0141596	ns	0.72742	0.926786	T/ILC	CD8+ T	CD8+ Tem	Mixed
AIDA	ses_cd:is_ti	0.00859013	ns	0.727482	0.926786	T/ILC	CD8+ T	CD8+ Tem	Mixed
MMADHC	ses_cd:is_ti	0.00750358	ns	0.727522	0.926786	T/ILC	CD8+ T	CD8+ Tem	Mixed
CSF1	ses_cd:is_ti	-0.018756	ns	0.727541	0.926786	T/ILC	CD8+ T	CD8+ Tem	Mixed
RBM4B	ses_cd:is_ti	-0.011572	ns	0.727591	0.926786	T/ILC	CD8+ T	CD8+ Tem	Mixed
FAM102A	ses_cd:is_ti	0.0114908	ns	0.727667	0.926786	T/ILC	CD8+ T	CD8+ Tem	Mixed
FARP2	ses_cd:is_ti	0.0153919	ns	0.727684	0.926786	T/ILC	CD8+ T	CD8+ Tem	Mixed
USP13	ses_cd:is_ti	-0.0119691	ns	0.727744	0.926786	T/ILC	CD8+ T	CD8+ Tem	Mixed
VPS51	ses_cd:is_ti	-0.00802258	ns	0.727778	0.926786	T/ILC	CD8+ T	CD8+ Tem	Mixed
ETV1	ses_cd:is_ti	0.0281705	ns	0.727825	0.926786	T/ILC	CD8+ T	CD8+ Tem	Mixed
CPSF4	ses_cd:is_ti	-0.0142199	ns	0.727862	0.926786	T/ILC	CD8+ T	CD8+ Tem	Mixed
RCBTB2	ses_cd:is_ti	0.0129218	ns	0.727982	0.926786	T/ILC	CD8+ T	CD8+ Tem	Mixed
MALSU1	ses_cd:is_ti	0.00912045	ns	0.727989	0.926786	T/ILC	CD8+ T	CD8+ Tem	Mixed
OXA1L	ses_cd:is_ti	0.012777	ns	0.728228	0.926786	T/ILC	CD8+ T	CD8+ Tem	Mixed
AC006160.1	ses_cd:is_ti	0.0188847	ns	0.728234	0.926786	T/ILC	CD8+ T	CD8+ Tem	Mixed
AC015849.3	ses_cd:is_ti	0.0134039	ns	0.728247	0.926786	T/ILC	CD8+ T	CD8+ Tem	Mixed
AC104695.2	ses_cd:is_ti	-0.0205546	ns	0.728258	0.926786	T/ILC	CD8+ T	CD8+ Tem	Mixed
PKN1	ses_cd:is_ti	0.00713367	ns	0.728276	0.926786	T/ILC	CD8+ T	CD8+ Tem	Mixed
AL158071.3	ses_cd:is_ti	0.0258686	ns	0.728307	0.926786	T/ILC	CD8+ T	CD8+ Tem	Mixed
C16orf87	ses_cd:is_ti	0.0115416	ns	0.728406	0.926816	T/ILC	CD8+ T	CD8+ Tem	Mixed
MED9	ses_cd:is_ti	-0.0149269	ns	0.728506	0.926848	T/ILC	CD8+ T	CD8+ Tem	Mixed
METTL6	ses_cd:is_ti	-0.0100464	ns	0.728603	0.926864	T/ILC	CD8+ T	CD8+ Tem	Mixed
GALT	ses_cd:is_ti	-0.0128547	ns	0.728669	0.926864	T/ILC	CD8+ T	CD8+ Tem	Mixed
ZSWIM4	ses_cd:is_ti	0.016736	ns	0.728823	0.926963	T/ILC	CD8+ T	CD8+ Tem	Mixed
AAMP	ses_cd:is_ti	-0.0114315	ns	0.728975	0.927061	T/ILC	CD8+ T	CD8+ Tem	Mixed
CFAP44-AS1	ses_cd:is_ti	-0.0176598	ns	0.729104	0.927114	T/ILC	CD8+ T	CD8+ Tem	Mixed
CDK8	ses_cd:is_ti	-0.0089136	ns	0.729167	0.927114	T/ILC	CD8+ T	CD8+ Tem	Mixed
NAA60	ses_cd:is_ti	0.0116167	ns	0.729428	0.92735	T/ILC	CD8+ T	CD8+ Tem	Mixed
KCNQ5	ses_cd:is_ti	0.0125996	ns	0.729518	0.927369	T/ILC	CD8+ T	CD8+ Tem	Mixed
TIMM29	ses_cd:is_ti	-0.0100328	ns	0.729652	0.927444	T/ILC	CD8+ T	CD8+ Tem	Mixed
GLA	ses_cd:is_ti	-0.0154674	ns	0.72978	0.927511	T/ILC	CD8+ T	CD8+ Tem	Mixed
AC124068.2	ses_cd:is_ti	-0.0227599	ns	0.729989	0.92768	T/ILC	CD8+ T	CD8+ Tem	Mixed
PRRC1	ses_cd:is_ti	0.0104038	ns	0.730174	0.927819	T/ILC	CD8+ T	CD8+ Tem	Mixed
PRRC2B	ses_cd:is_ti	0.00588484	ns	0.730274	0.927851	T/ILC	CD8+ T	CD8+ Tem	Mixed
NFS1	ses_cd:is_ti	-0.0137195	ns	0.730504	0.928048	T/ILC	CD8+ T	CD8+ Tem	Mixed
ALG2	ses_cd:is_ti	0.0129458	ns	0.73074	0.928252	T/ILC	CD8+ T	CD8+ Tem	Mixed
RNFT2	ses_cd:is_ti	-0.0294837	ns	0.730888	0.928292	T/ILC	CD8+ T	CD8+ Tem	Mixed
RUVBL1	ses_cd:is_ti	-0.0091373	ns	0.730973	0.928292	T/ILC	CD8+ T	CD8+ Tem	Mixed
ZNF83	ses_cd:is_ti	0.00741533	ns	0.730998	0.928292	T/ILC	CD8+ T	CD8+ Tem	Mixed
AL157938.3	ses_cd:is_ti	0.01448	ns	0.731254	0.928415	T/ILC	CD8+ T	CD8+ Tem	Mixed
PPCDC	ses_cd:is_ti	-0.0127141	ns	0.731352	0.928415	T/ILC	CD8+ T	CD8+ Tem	Mixed
DNAJC1	ses_cd:is_ti	-0.00619154	ns	0.73146	0.928415	T/ILC	CD8+ T	CD8+ Tem	Mixed
AGO3	ses_cd:is_ti	-0.00591053	ns	0.731528	0.928415	T/ILC	CD8+ T	CD8+ Tem	Mixed
ARIH1	ses_cd:is_ti	-0.0064196	ns	0.73171	0.928415	T/ILC	CD8+ T	CD8+ Tem	Mixed
TMEM71	ses_cd:is_ti	0.00971895	ns	0.731726	0.928415	T/ILC	CD8+ T	CD8+ Tem	Mixed
RECQL	ses_cd:is_ti	0.00690992	ns	0.731894	0.928415	T/ILC	CD8+ T	CD8+ Tem	Mixed
PPM1B	ses_cd:is_ti	0.00678461	ns	0.732034	0.928415	T/ILC	CD8+ T	CD8+ Tem	Mixed
SLC35A5	ses_cd:is_ti	-0.0113869	ns	0.732041	0.928415	T/ILC	CD8+ T	CD8+ Tem	Mixed
REEP4	ses_cd:is_ti	-0.0196766	ns	0.73213	0.928415	T/ILC	CD8+ T	CD8+ Tem	Mixed
PLEKHF1	ses_cd:is_ti	0.00928075	ns	0.732272	0.928415	T/ILC	CD8+ T	CD8+ Tem	Mixed
ZBTB11	ses_cd:is_ti	-0.00723321	ns	0.732415	0.928415	T/ILC	CD8+ T	CD8+ Tem	Mixed
DLAT	ses_cd:is_ti	0.0128957	ns	0.732424	0.928415	T/ILC	CD8+ T	CD8+ Tem	Mixed
UBR5-AS1	ses_cd:is_ti	-0.0186802	ns	0.732432	0.928415	T/ILC	CD8+ T	CD8+ Tem	Mixed
CGRRF1	ses_cd:is_ti	0.0125538	ns	0.732526	0.928415	T/ILC	CD8+ T	CD8+ Tem	Mixed
NUDT4	ses_cd:is_ti	-0.00894993	ns	0.732944	0.928415	T/ILC	CD8+ T	CD8+ Tem	Mixed
TRAV13-2	ses_cd:is_ti	-0.019023	ns	0.733065	0.928415	T/ILC	CD8+ T	CD8+ Tem	Mixed
BACH2	ses_cd:is_ti	-0.0201278	ns	0.733079	0.928415	T/ILC	CD8+ T	CD8+ Tem	Mixed
CD83	ses_cd:is_ti	0.0179497	ns	0.733205	0.928415	T/ILC	CD8+ T	CD8+ Tem	Mixed
BAHD1	ses_cd:is_ti	-0.0135799	ns	0.733259	0.928415	T/ILC	CD8+ T	CD8+ Tem	Mixed
LMLN	ses_cd:is_ti	-0.0161634	ns	0.733357	0.928415	T/ILC	CD8+ T	CD8+ Tem	Mixed
KCTD13	ses_cd:is_ti	0.00940545	ns	0.733417	0.928415	T/ILC	CD8+ T	CD8+ Tem	Mixed
EIF3L	ses_cd:is_ti	0.00696378	ns	0.733501	0.928415	T/ILC	CD8+ T	CD8+ Tem	Mixed
NR1H2	ses_cd:is_ti	0.0120156	ns	0.733531	0.928415	T/ILC	CD8+ T	CD8+ Tem	Mixed
NOL4L	ses_cd:is_ti	-0.0101653	ns	0.733566	0.928415	T/ILC	CD8+ T	CD8+ Tem	Mixed
INTS1	ses_cd:is_ti	0.0137929	ns	0.733665	0.928415	T/ILC	CD8+ T	CD8+ Tem	Mixed
FRS2	ses_cd:is_ti	0.00783476	ns	0.733669	0.928415	T/ILC	CD8+ T	CD8+ Tem	Mixed
RBM14	ses_cd:is_ti	-0.0109871	ns	0.733677	0.928415	T/ILC	CD8+ T	CD8+ Tem	Mixed
CSRNP1	ses_cd:is_ti	0.0173104	ns	0.733693	0.928415	T/ILC	CD8+ T	CD8+ Tem	Mixed
HINT1	ses_cd:is_ti	0.0066806	ns	0.733749	0.928415	T/ILC	CD8+ T	CD8+ Tem	Mixed
TNFRSF4	ses_cd:is_ti	0.0242491	ns	0.733752	0.928415	T/ILC	CD8+ T	CD8+ Tem	Mixed
SNRNP35	ses_cd:is_ti	0.00924177	ns	0.733791	0.928415	T/ILC	CD8+ T	CD8+ Tem	Mixed
NOL11	ses_cd:is_ti	0.00865022	ns	0.733879	0.928415	T/ILC	CD8+ T	CD8+ Tem	Mixed
NKAP	ses_cd:is_ti	-0.00844281	ns	0.733911	0.928415	T/ILC	CD8+ T	CD8+ Tem	Mixed
BCL7C	ses_cd:is_ti	-0.00780919	ns	0.733961	0.928415	T/ILC	CD8+ T	CD8+ Tem	Mixed
RPS17	ses_cd:is_ti	-0.0116489	ns	0.733963	0.928415	T/ILC	CD8+ T	CD8+ Tem	Mixed
MAK	ses_cd:is_ti	-0.0129867	ns	0.734041	0.928415	T/ILC	CD8+ T	CD8+ Tem	Mixed
SLAIN1	ses_cd:is_ti	0.0116082	ns	0.734041	0.928415	T/ILC	CD8+ T	CD8+ Tem	Mixed
CTC1	ses_cd:is_ti	0.0101719	ns	0.734076	0.928415	T/ILC	CD8+ T	CD8+ Tem	Mixed
ANKRD13C	ses_cd:is_ti	0.00786856	ns	0.734185	0.928415	T/ILC	CD8+ T	CD8+ Tem	Mixed
AC015853.3	ses_cd:is_ti	-0.0150783	ns	0.734185	0.928415	T/ILC	CD8+ T	CD8+ Tem	Mixed
AC008649.2	ses_cd:is_ti	-0.0195536	ns	0.734263	0.928418	T/ILC	CD8+ T	CD8+ Tem	Mixed
KLHL21	ses_cd:is_ti	-0.0132062	ns	0.734378	0.928468	T/ILC	CD8+ T	CD8+ Tem	Mixed
ALG13	ses_cd:is_ti	-0.00646166	ns	0.734706	0.9285	T/ILC	CD8+ T	CD8+ Tem	Mixed
PNKD	ses_cd:is_ti	-0.0103769	ns	0.734904	0.9285	T/ILC	CD8+ T	CD8+ Tem	Mixed
SLC39A4	ses_cd:is_ti	0.0174445	ns	0.734941	0.9285	T/ILC	CD8+ T	CD8+ Tem	Mixed
BIN3	ses_cd:is_ti	-0.00950493	ns	0.734952	0.9285	T/ILC	CD8+ T	CD8+ Tem	Mixed
NSUN4	ses_cd:is_ti	-0.0130455	ns	0.735061	0.9285	T/ILC	CD8+ T	CD8+ Tem	Mixed
TM9SF1	ses_cd:is_ti	-0.0186311	ns	0.735109	0.9285	T/ILC	CD8+ T	CD8+ Tem	Mixed
C17orf67	ses_cd:is_ti	-0.0110631	ns	0.73518	0.9285	T/ILC	CD8+ T	CD8+ Tem	Mixed
SNAI3	ses_cd:is_ti	-0.0116018	ns	0.73519	0.9285	T/ILC	CD8+ T	CD8+ Tem	Mixed
BBC3	ses_cd:is_ti	-0.0173604	ns	0.735215	0.9285	T/ILC	CD8+ T	CD8+ Tem	Mixed
REEP3	ses_cd:is_ti	-0.0097872	ns	0.735271	0.9285	T/ILC	CD8+ T	CD8+ Tem	Mixed
AC058822.1	ses_cd:is_ti	0.0109316	ns	0.735304	0.9285	T/ILC	CD8+ T	CD8+ Tem	Mixed
VCPKMT	ses_cd:is_ti	0.0107142	ns	0.735312	0.9285	T/ILC	CD8+ T	CD8+ Tem	Mixed
CCDC71L	ses_cd:is_ti	-0.0137009	ns	0.735437	0.9285	T/ILC	CD8+ T	CD8+ Tem	Mixed
AC073569.2	ses_cd:is_ti	0.0165708	ns	0.735458	0.9285	T/ILC	CD8+ T	CD8+ Tem	Mixed
MAPRE2	ses_cd:is_ti	-0.00760517	ns	0.735765	0.928776	T/ILC	CD8+ T	CD8+ Tem	Mixed
MED31	ses_cd:is_ti	0.00971832	ns	0.735828	0.928776	T/ILC	CD8+ T	CD8+ Tem	Mixed
RPS6KB2	ses_cd:is_ti	0.0131698	ns	0.735924	0.928802	T/ILC	CD8+ T	CD8+ Tem	Mixed
AL513327.1	ses_cd:is_ti	-0.01618	ns	0.736072	0.92882	T/ILC	CD8+ T	CD8+ Tem	Mixed
LINC00910	ses_cd:is_ti	0.0146484	ns	0.736089	0.92882	T/ILC	CD8+ T	CD8+ Tem	Mixed
FASTKD5	ses_cd:is_ti	-0.0141658	ns	0.736192	0.928855	T/ILC	CD8+ T	CD8+ Tem	Mixed
GANAB	ses_cd:is_ti	0.00867828	ns	0.736315	0.928869	T/ILC	CD8+ T	CD8+ Tem	Mixed
ATG14	ses_cd:is_ti	-0.00993268	ns	0.736537	0.928869	T/ILC	CD8+ T	CD8+ Tem	Mixed
TMPRSS3	ses_cd:is_ti	-0.0211827	ns	0.736587	0.928869	T/ILC	CD8+ T	CD8+ Tem	Mixed
GTSF1	ses_cd:is_ti	-0.0182581	ns	0.736642	0.928869	T/ILC	CD8+ T	CD8+ Tem	Mixed
EPB41L4A-AS1	ses_cd:is_ti	0.0145394	ns	0.736725	0.928869	T/ILC	CD8+ T	CD8+ Tem	Mixed
ZMYM1	ses_cd:is_ti	-0.0108239	ns	0.736843	0.928869	T/ILC	CD8+ T	CD8+ Tem	Mixed
LHPP	ses_cd:is_ti	0.0134605	ns	0.736922	0.928869	T/ILC	CD8+ T	CD8+ Tem	Mixed
CFDP1	ses_cd:is_ti	0.0062976	ns	0.736948	0.928869	T/ILC	CD8+ T	CD8+ Tem	Mixed
MTERF3	ses_cd:is_ti	-0.0101246	ns	0.736991	0.928869	T/ILC	CD8+ T	CD8+ Tem	Mixed
HNRNPDL	ses_cd:is_ti	-0.00626483	ns	0.737048	0.928869	T/ILC	CD8+ T	CD8+ Tem	Mixed
FRAT2	ses_cd:is_ti	-0.0131236	ns	0.737168	0.928869	T/ILC	CD8+ T	CD8+ Tem	Mixed
RPS6KA3	ses_cd:is_ti	0.0056761	ns	0.737192	0.928869	T/ILC	CD8+ T	CD8+ Tem	Mixed
AC139887.2	ses_cd:is_ti	-0.0109266	ns	0.737239	0.928869	T/ILC	CD8+ T	CD8+ Tem	Mixed
ARL8B	ses_cd:is_ti	0.00726305	ns	0.737266	0.928869	T/ILC	CD8+ T	CD8+ Tem	Mixed
NOD2	ses_cd:is_ti	-0.0261623	ns	0.737343	0.928869	T/ILC	CD8+ T	CD8+ Tem	Mixed
AC116348.3	ses_cd:is_ti	0.0100976	ns	0.737409	0.928869	T/ILC	CD8+ T	CD8+ Tem	Mixed
AIFM1	ses_cd:is_ti	-0.00990302	ns	0.738013	0.929429	T/ILC	CD8+ T	CD8+ Tem	Mixed
HACL1	ses_cd:is_ti	0.00989016	ns	0.738061	0.929429	T/ILC	CD8+ T	CD8+ Tem	Mixed
ZNF217	ses_cd:is_ti	0.00586179	ns	0.73813	0.929429	T/ILC	CD8+ T	CD8+ Tem	Mixed
MAGOHB	ses_cd:is_ti	0.0110669	ns	0.738169	0.929429	T/ILC	CD8+ T	CD8+ Tem	Mixed
ECT2	ses_cd:is_ti	0.0192066	ns	0.738259	0.929429	T/ILC	CD8+ T	CD8+ Tem	Mixed
ZNF710	ses_cd:is_ti	-0.0119432	ns	0.738307	0.929429	T/ILC	CD8+ T	CD8+ Tem	Mixed
PHAX	ses_cd:is_ti	-0.00847279	ns	0.738487	0.929561	T/ILC	CD8+ T	CD8+ Tem	Mixed
ZER1	ses_cd:is_ti	-0.0111337	ns	0.738583	0.929587	T/ILC	CD8+ T	CD8+ Tem	Mixed
RAP2C-AS1	ses_cd:is_ti	0.0122292	ns	0.738837	0.929812	T/ILC	CD8+ T	CD8+ Tem	Mixed
IFT172	ses_cd:is_ti	-0.0141545	ns	0.739354	0.930092	T/ILC	CD8+ T	CD8+ Tem	Mixed
KAZN	ses_cd:is_ti	0.0237981	ns	0.739371	0.930092	T/ILC	CD8+ T	CD8+ Tem	Mixed
KLHL22	ses_cd:is_ti	-0.010565	ns	0.739443	0.930092	T/ILC	CD8+ T	CD8+ Tem	Mixed
FBXO32	ses_cd:is_ti	-0.0104142	ns	0.739893	0.930092	T/ILC	CD8+ T	CD8+ Tem	Mixed
BCAS2	ses_cd:is_ti	-0.00885424	ns	0.739946	0.930092	T/ILC	CD8+ T	CD8+ Tem	Mixed
GPR34	ses_cd:is_ti	0.0159745	ns	0.739966	0.930092	T/ILC	CD8+ T	CD8+ Tem	Mixed
UBE2J2	ses_cd:is_ti	-0.0100089	ns	0.740112	0.930092	T/ILC	CD8+ T	CD8+ Tem	Mixed
EID2B	ses_cd:is_ti	0.0134152	ns	0.740112	0.930092	T/ILC	CD8+ T	CD8+ Tem	Mixed
ATG16L2	ses_cd:is_ti	0.00871094	ns	0.740125	0.930092	T/ILC	CD8+ T	CD8+ Tem	Mixed
GEMIN2	ses_cd:is_ti	0.011829	ns	0.740197	0.930092	T/ILC	CD8+ T	CD8+ Tem	Mixed
TECR	ses_cd:is_ti	0.00757042	ns	0.740201	0.930092	T/ILC	CD8+ T	CD8+ Tem	Mixed
SEC61G	ses_cd:is_ti	0.0106627	ns	0.740243	0.930092	T/ILC	CD8+ T	CD8+ Tem	Mixed
ALG3	ses_cd:is_ti	0.0127636	ns	0.740309	0.930092	T/ILC	CD8+ T	CD8+ Tem	Mixed
LUC7L	ses_cd:is_ti	-0.00786475	ns	0.740343	0.930092	T/ILC	CD8+ T	CD8+ Tem	Mixed
RDH13	ses_cd:is_ti	-0.0132564	ns	0.740356	0.930092	T/ILC	CD8+ T	CD8+ Tem	Mixed
AC104170.1	ses_cd:is_ti	-0.0248655	ns	0.740372	0.930092	T/ILC	CD8+ T	CD8+ Tem	Mixed
RNF126	ses_cd:is_ti	0.00937816	ns	0.740396	0.930092	T/ILC	CD8+ T	CD8+ Tem	Mixed
ZNF324	ses_cd:is_ti	-0.0158044	ns	0.740419	0.930092	T/ILC	CD8+ T	CD8+ Tem	Mixed
TMA16	ses_cd:is_ti	0.0106626	ns	0.740586	0.930207	T/ILC	CD8+ T	CD8+ Tem	Mixed
HACD2	ses_cd:is_ti	-0.0105736	ns	0.740788	0.930366	T/ILC	CD8+ T	CD8+ Tem	Mixed
AC026471.2	ses_cd:is_ti	-0.0206465	ns	0.740891	0.9304	T/ILC	CD8+ T	CD8+ Tem	Mixed
TMEM38B	ses_cd:is_ti	-0.0124625	ns	0.740972	0.930407	T/ILC	CD8+ T	CD8+ Tem	Mixed
AL049780.2	ses_cd:is_ti	-0.0156987	ns	0.741118	0.930495	T/ILC	CD8+ T	CD8+ Tem	Mixed
HSPA5	ses_cd:is_ti	-0.00860688	ns	0.74126	0.930579	T/ILC	CD8+ T	CD8+ Tem	Mixed
NCLN	ses_cd:is_ti	0.0111815	ns	0.741415	0.930679	T/ILC	CD8+ T	CD8+ Tem	Mixed
NOP58	ses_cd:is_ti	-0.00730617	ns	0.741641	0.930815	T/ILC	CD8+ T	CD8+ Tem	Mixed
SARNP	ses_cd:is_ti	0.0137662	ns	0.741677	0.930815	T/ILC	CD8+ T	CD8+ Tem	Mixed
LSM5	ses_cd:is_ti	0.00918693	ns	0.74175	0.930815	T/ILC	CD8+ T	CD8+ Tem	Mixed
UTY	ses_cd:is_ti	-0.0171858	ns	0.741868	0.930868	T/ILC	CD8+ T	CD8+ Tem	Mixed
SGCD	ses_cd:is_ti	0.0222223	ns	0.742051	0.930903	T/ILC	CD8+ T	CD8+ Tem	Mixed
AP001767.3	ses_cd:is_ti	0.016562	ns	0.74209	0.930903	T/ILC	CD8+ T	CD8+ Tem	Mixed
PLCG1	ses_cd:is_ti	-0.0100639	ns	0.742123	0.930903	T/ILC	CD8+ T	CD8+ Tem	Mixed
C2orf88	ses_cd:is_ti	-0.0157697	ns	0.742302	0.931034	T/ILC	CD8+ T	CD8+ Tem	Mixed
AL009179.1	ses_cd:is_ti	0.016317	ns	0.742812	0.931469	T/ILC	CD8+ T	CD8+ Tem	Mixed
KDM5B	ses_cd:is_ti	0.0103007	ns	0.742865	0.931469	T/ILC	CD8+ T	CD8+ Tem	Mixed
M6PR	ses_cd:is_ti	-0.00728843	ns	0.742975	0.931469	T/ILC	CD8+ T	CD8+ Tem	Mixed
IFT43	ses_cd:is_ti	0.0108885	ns	0.743011	0.931469	T/ILC	CD8+ T	CD8+ Tem	Mixed
HINT3	ses_cd:is_ti	-0.0119798	ns	0.743058	0.931469	T/ILC	CD8+ T	CD8+ Tem	Mixed
MVK	ses_cd:is_ti	-0.0139471	ns	0.743155	0.931469	T/ILC	CD8+ T	CD8+ Tem	Mixed
C4orf3	ses_cd:is_ti	0.00652453	ns	0.743214	0.931469	T/ILC	CD8+ T	CD8+ Tem	Mixed
CDKN2AIP	ses_cd:is_ti	-0.0102927	ns	0.743303	0.931469	T/ILC	CD8+ T	CD8+ Tem	Mixed
GGNBP2	ses_cd:is_ti	-0.00616982	ns	0.74333	0.931469	T/ILC	CD8+ T	CD8+ Tem	Mixed
ENPP4	ses_cd:is_ti	0.0130601	ns	0.743582	0.931653	T/ILC	CD8+ T	CD8+ Tem	Mixed
DPP4	ses_cd:is_ti	-0.0212543	ns	0.743628	0.931653	T/ILC	CD8+ T	CD8+ Tem	Mixed
OGA	ses_cd:is_ti	0.005067	ns	0.743819	0.931655	T/ILC	CD8+ T	CD8+ Tem	Mixed
DDX41	ses_cd:is_ti	-0.0127165	ns	0.743834	0.931655	T/ILC	CD8+ T	CD8+ Tem	Mixed
ARHGAP31	ses_cd:is_ti	-0.0140912	ns	0.743868	0.931655	T/ILC	CD8+ T	CD8+ Tem	Mixed
MTF1	ses_cd:is_ti	-0.0110176	ns	0.743933	0.931655	T/ILC	CD8+ T	CD8+ Tem	Mixed
ITPR2	ses_cd:is_ti	0.00620334	ns	0.744273	0.931781	T/ILC	CD8+ T	CD8+ Tem	Mixed
MAFIP	ses_cd:is_ti	-0.0184625	ns	0.744292	0.931781	T/ILC	CD8+ T	CD8+ Tem	Mixed
ZNF44	ses_cd:is_ti	-0.0102699	ns	0.744331	0.931781	T/ILC	CD8+ T	CD8+ Tem	Mixed
MTA2	ses_cd:is_ti	-0.0116784	ns	0.744335	0.931781	T/ILC	CD8+ T	CD8+ Tem	Mixed
CHCHD1	ses_cd:is_ti	-0.0100096	ns	0.744582	0.931908	T/ILC	CD8+ T	CD8+ Tem	Mixed
XRCC5	ses_cd:is_ti	0.00424047	ns	0.744661	0.931908	T/ILC	CD8+ T	CD8+ Tem	Mixed
FAM91A1	ses_cd:is_ti	0.00848297	ns	0.744664	0.931908	T/ILC	CD8+ T	CD8+ Tem	Mixed
AC020661.3	ses_cd:is_ti	0.014909	ns	0.744753	0.931924	T/ILC	CD8+ T	CD8+ Tem	Mixed
AC017002.5	ses_cd:is_ti	0.0171923	ns	0.744844	0.931944	T/ILC	CD8+ T	CD8+ Tem	Mixed
SLC4A1AP	ses_cd:is_ti	0.00799563	ns	0.745269	0.932196	T/ILC	CD8+ T	CD8+ Tem	Mixed
URB2	ses_cd:is_ti	-0.0148213	ns	0.745271	0.932196	T/ILC	CD8+ T	CD8+ Tem	Mixed
SP4	ses_cd:is_ti	-0.00766557	ns	0.74537	0.932196	T/ILC	CD8+ T	CD8+ Tem	Mixed
PRDM4	ses_cd:is_ti	0.0101312	ns	0.745413	0.932196	T/ILC	CD8+ T	CD8+ Tem	Mixed
RWDD2A	ses_cd:is_ti	-0.0146852	ns	0.745424	0.932196	T/ILC	CD8+ T	CD8+ Tem	Mixed
CABIN1	ses_cd:is_ti	0.00639591	ns	0.745587	0.932215	T/ILC	CD8+ T	CD8+ Tem	Mixed
RILPL1	ses_cd:is_ti	0.0144896	ns	0.745621	0.932215	T/ILC	CD8+ T	CD8+ Tem	Mixed
BIN2	ses_cd:is_ti	0.00497623	ns	0.745666	0.932215	T/ILC	CD8+ T	CD8+ Tem	Mixed
ZFP37	ses_cd:is_ti	-0.0161292	ns	0.745871	0.932313	T/ILC	CD8+ T	CD8+ Tem	Mixed
UROS	ses_cd:is_ti	-0.0086805	ns	0.745896	0.932313	T/ILC	CD8+ T	CD8+ Tem	Mixed
CRTC2	ses_cd:is_ti	-0.0126079	ns	0.745981	0.932325	T/ILC	CD8+ T	CD8+ Tem	Mixed
AL133342.1	ses_cd:is_ti	0.0150199	ns	0.74608	0.932355	T/ILC	CD8+ T	CD8+ Tem	Mixed
UBA2	ses_cd:is_ti	0.00577603	ns	0.74618	0.932385	T/ILC	CD8+ T	CD8+ Tem	Mixed
ANXA7	ses_cd:is_ti	0.00724333	ns	0.746528	0.932622	T/ILC	CD8+ T	CD8+ Tem	Mixed
CRTC3	ses_cd:is_ti	0.00720443	ns	0.74659	0.932622	T/ILC	CD8+ T	CD8+ Tem	Mixed
ATG13	ses_cd:is_ti	-0.0101147	ns	0.74683	0.932622	T/ILC	CD8+ T	CD8+ Tem	Mixed
LINC01943	ses_cd:is_ti	-0.0135376	ns	0.746911	0.932622	T/ILC	CD8+ T	CD8+ Tem	Mixed
CD96	ses_cd:is_ti	0.00607443	ns	0.746933	0.932622	T/ILC	CD8+ T	CD8+ Tem	Mixed
AMMECR1L	ses_cd:is_ti	0.011299	ns	0.746956	0.932622	T/ILC	CD8+ T	CD8+ Tem	Mixed
SRGAP2C	ses_cd:is_ti	0.0116821	ns	0.746974	0.932622	T/ILC	CD8+ T	CD8+ Tem	Mixed
ZSWIM9	ses_cd:is_ti	-0.0113097	ns	0.746976	0.932622	T/ILC	CD8+ T	CD8+ Tem	Mixed
LINC01678	ses_cd:is_ti	-0.0190839	ns	0.747323	0.932961	T/ILC	CD8+ T	CD8+ Tem	Mixed
EPS15	ses_cd:is_ti	-0.0052175	ns	0.747484	0.932976	T/ILC	CD8+ T	CD8+ Tem	Mixed
G6PC3	ses_cd:is_ti	0.0165393	ns	0.747554	0.932976	T/ILC	CD8+ T	CD8+ Tem	Mixed
NDUFV2-AS1	ses_cd:is_ti	0.0105822	ns	0.747562	0.932976	T/ILC	CD8+ T	CD8+ Tem	Mixed
OPA1-AS1	ses_cd:is_ti	0.0153551	ns	0.747682	0.933031	T/ILC	CD8+ T	CD8+ Tem	Mixed
AC068533.3	ses_cd:is_ti	0.0130234	ns	0.747808	0.933032	T/ILC	CD8+ T	CD8+ Tem	Mixed
CHST2	ses_cd:is_ti	-0.0239287	ns	0.747882	0.933032	T/ILC	CD8+ T	CD8+ Tem	Mixed
DPH1	ses_cd:is_ti	-0.0144798	ns	0.747945	0.933032	T/ILC	CD8+ T	CD8+ Tem	Mixed
AC009961.1	ses_cd:is_ti	0.0145248	ns	0.748029	0.933032	T/ILC	CD8+ T	CD8+ Tem	Mixed
MTCH2	ses_cd:is_ti	0.00963498	ns	0.748062	0.933032	T/ILC	CD8+ T	CD8+ Tem	Mixed
THOP1	ses_cd:is_ti	-0.0129266	ns	0.748315	0.933247	T/ILC	CD8+ T	CD8+ Tem	Mixed
NCBP2-AS2	ses_cd:is_ti	-0.0107204	ns	0.748486	0.933247	T/ILC	CD8+ T	CD8+ Tem	Mixed
ZNF519	ses_cd:is_ti	-0.0139289	ns	0.748536	0.933247	T/ILC	CD8+ T	CD8+ Tem	Mixed
DPM1	ses_cd:is_ti	-0.00794695	ns	0.748549	0.933247	T/ILC	CD8+ T	CD8+ Tem	Mixed
VANGL1	ses_cd:is_ti	-0.0185001	ns	0.748627	0.933247	T/ILC	CD8+ T	CD8+ Tem	Mixed
DYM	ses_cd:is_ti	0.00547952	ns	0.748689	0.933247	T/ILC	CD8+ T	CD8+ Tem	Mixed
SPATA1	ses_cd:is_ti	-0.0113995	ns	0.748891	0.933405	T/ILC	CD8+ T	CD8+ Tem	Mixed
STX17	ses_cd:is_ti	0.00853502	ns	0.749053	0.933409	T/ILC	CD8+ T	CD8+ Tem	Mixed
SEC22C	ses_cd:is_ti	-0.00976837	ns	0.749122	0.933409	T/ILC	CD8+ T	CD8+ Tem	Mixed
PPID	ses_cd:is_ti	-0.00854766	ns	0.749122	0.933409	T/ILC	CD8+ T	CD8+ Tem	Mixed
LLGL2	ses_cd:is_ti	0.0202244	ns	0.749198	0.933409	T/ILC	CD8+ T	CD8+ Tem	Mixed
KCNMB4	ses_cd:is_ti	-0.0182782	ns	0.749522	0.933544	T/ILC	CD8+ T	CD8+ Tem	Mixed
CNOT8	ses_cd:is_ti	0.00779212	ns	0.749724	0.933544	T/ILC	CD8+ T	CD8+ Tem	Mixed
DGUOK	ses_cd:is_ti	0.00656035	ns	0.749729	0.933544	T/ILC	CD8+ T	CD8+ Tem	Mixed
HDAC8	ses_cd:is_ti	0.00948331	ns	0.749863	0.933544	T/ILC	CD8+ T	CD8+ Tem	Mixed
ZRSR2	ses_cd:is_ti	0.00727078	ns	0.750011	0.933544	T/ILC	CD8+ T	CD8+ Tem	Mixed
TMC6	ses_cd:is_ti	0.00665415	ns	0.750106	0.933544	T/ILC	CD8+ T	CD8+ Tem	Mixed
CDK4	ses_cd:is_ti	-0.010373	ns	0.750186	0.933544	T/ILC	CD8+ T	CD8+ Tem	Mixed
MT-CYB	ses_cd:is_ti	-0.00425523	ns	0.750322	0.933544	T/ILC	CD8+ T	CD8+ Tem	Mixed
AC243829.4	ses_cd:is_ti	0.0213554	ns	0.75035	0.933544	T/ILC	CD8+ T	CD8+ Tem	Mixed
AF165147.1	ses_cd:is_ti	-0.00800652	ns	0.7504	0.933544	T/ILC	CD8+ T	CD8+ Tem	Mixed
ZNF84	ses_cd:is_ti	0.00872731	ns	0.750454	0.933544	T/ILC	CD8+ T	CD8+ Tem	Mixed
ABCB9	ses_cd:is_ti	-0.0163378	ns	0.750484	0.933544	T/ILC	CD8+ T	CD8+ Tem	Mixed
INO80	ses_cd:is_ti	0.00725376	ns	0.750536	0.933544	T/ILC	CD8+ T	CD8+ Tem	Mixed
AC104078.2	ses_cd:is_ti	-0.0140415	ns	0.750537	0.933544	T/ILC	CD8+ T	CD8+ Tem	Mixed
UQCRC1	ses_cd:is_ti	0.0168351	ns	0.750554	0.933544	T/ILC	CD8+ T	CD8+ Tem	Mixed
AZI2	ses_cd:is_ti	0.00829976	ns	0.75061	0.933544	T/ILC	CD8+ T	CD8+ Tem	Mixed
ZNF581	ses_cd:is_ti	0.0142987	ns	0.750698	0.933544	T/ILC	CD8+ T	CD8+ Tem	Mixed
FANCA	ses_cd:is_ti	-0.0128562	ns	0.750738	0.933544	T/ILC	CD8+ T	CD8+ Tem	Mixed
PHF12	ses_cd:is_ti	0.00757399	ns	0.750745	0.933544	T/ILC	CD8+ T	CD8+ Tem	Mixed
SUMF1	ses_cd:is_ti	0.00872041	ns	0.750908	0.933623	T/ILC	CD8+ T	CD8+ Tem	Mixed
AL132780.1	ses_cd:is_ti	-0.0148988	ns	0.750961	0.933623	T/ILC	CD8+ T	CD8+ Tem	Mixed
DEPDC4	ses_cd:is_ti	-0.0147562	ns	0.751042	0.93363	T/ILC	CD8+ T	CD8+ Tem	Mixed
MYCBP2	ses_cd:is_ti	0.00409482	ns	0.751277	0.933827	T/ILC	CD8+ T	CD8+ Tem	Mixed
AC005258.1	ses_cd:is_ti	-0.0154241	ns	0.751411	0.933833	T/ILC	CD8+ T	CD8+ Tem	Mixed
ZNF34	ses_cd:is_ti	0.0132378	ns	0.751433	0.933833	T/ILC	CD8+ T	CD8+ Tem	Mixed
ENTPD1	ses_cd:is_ti	-0.0220622	ns	0.751918	0.934181	T/ILC	CD8+ T	CD8+ Tem	Mixed
SELENOK	ses_cd:is_ti	0.00876891	ns	0.751938	0.934181	T/ILC	CD8+ T	CD8+ Tem	Mixed
SRD5A3	ses_cd:is_ti	-0.0142979	ns	0.751941	0.934181	T/ILC	CD8+ T	CD8+ Tem	Mixed
TRMT2A	ses_cd:is_ti	-0.011771	ns	0.752094	0.934256	T/ILC	CD8+ T	CD8+ Tem	Mixed
P2RX7	ses_cd:is_ti	-0.0147331	ns	0.752153	0.934256	T/ILC	CD8+ T	CD8+ Tem	Mixed
CHPF2	ses_cd:is_ti	0.0133005	ns	0.752293	0.934336	T/ILC	CD8+ T	CD8+ Tem	Mixed
LRFN2	ses_cd:is_ti	-0.0269327	ns	0.752441	0.934426	T/ILC	CD8+ T	CD8+ Tem	Mixed
ZNF473	ses_cd:is_ti	-0.0140894	ns	0.752801	0.934779	T/ILC	CD8+ T	CD8+ Tem	Mixed
TTC27	ses_cd:is_ti	0.0093219	ns	0.75302	0.934916	T/ILC	CD8+ T	CD8+ Tem	Mixed
SLC25A39	ses_cd:is_ti	0.0121466	ns	0.753126	0.934916	T/ILC	CD8+ T	CD8+ Tem	Mixed
MED10	ses_cd:is_ti	0.00767294	ns	0.753222	0.934916	T/ILC	CD8+ T	CD8+ Tem	Mixed
PIK3CD	ses_cd:is_ti	0.00650321	ns	0.753295	0.934916	T/ILC	CD8+ T	CD8+ Tem	Mixed
RPLP2	ses_cd:is_ti	0.00549112	ns	0.75341	0.934916	T/ILC	CD8+ T	CD8+ Tem	Mixed
PLXDC1	ses_cd:is_ti	-0.0135135	ns	0.753457	0.934916	T/ILC	CD8+ T	CD8+ Tem	Mixed
ZNF224	ses_cd:is_ti	0.00869346	ns	0.753681	0.934916	T/ILC	CD8+ T	CD8+ Tem	Mixed
BRF2	ses_cd:is_ti	0.0132354	ns	0.753711	0.934916	T/ILC	CD8+ T	CD8+ Tem	Mixed
KIFAP3	ses_cd:is_ti	0.00588253	ns	0.753723	0.934916	T/ILC	CD8+ T	CD8+ Tem	Mixed
STX2	ses_cd:is_ti	-0.0118064	ns	0.753732	0.934916	T/ILC	CD8+ T	CD8+ Tem	Mixed
PRIM2	ses_cd:is_ti	0.00778218	ns	0.753773	0.934916	T/ILC	CD8+ T	CD8+ Tem	Mixed
TTLL1	ses_cd:is_ti	0.0126459	ns	0.753922	0.934916	T/ILC	CD8+ T	CD8+ Tem	Mixed
EPB41	ses_cd:is_ti	-0.00543682	ns	0.753923	0.934916	T/ILC	CD8+ T	CD8+ Tem	Mixed
CCAR1	ses_cd:is_ti	0.00594866	ns	0.753975	0.934916	T/ILC	CD8+ T	CD8+ Tem	Mixed
CDK11A	ses_cd:is_ti	-0.00910051	ns	0.754149	0.935016	T/ILC	CD8+ T	CD8+ Tem	Mixed
MICAL2	ses_cd:is_ti	-0.0114927	ns	0.754331	0.935016	T/ILC	CD8+ T	CD8+ Tem	Mixed
TUBGCP2	ses_cd:is_ti	0.00770152	ns	0.754347	0.935016	T/ILC	CD8+ T	CD8+ Tem	Mixed
AL441992.1	ses_cd:is_ti	-0.0150834	ns	0.75446	0.935016	T/ILC	CD8+ T	CD8+ Tem	Mixed
SLMAP	ses_cd:is_ti	0.00557604	ns	0.754462	0.935016	T/ILC	CD8+ T	CD8+ Tem	Mixed
FRG1	ses_cd:is_ti	-0.00807801	ns	0.754539	0.935016	T/ILC	CD8+ T	CD8+ Tem	Mixed
SLC16A13	ses_cd:is_ti	0.011929	ns	0.754615	0.935016	T/ILC	CD8+ T	CD8+ Tem	Mixed
SDCBP2-AS1	ses_cd:is_ti	-0.010693	ns	0.754663	0.935016	T/ILC	CD8+ T	CD8+ Tem	Mixed
ADAL	ses_cd:is_ti	0.0147229	ns	0.754843	0.935146	T/ILC	CD8+ T	CD8+ Tem	Mixed
ERN1	ses_cd:is_ti	0.008407	ns	0.754988	0.935146	T/ILC	CD8+ T	CD8+ Tem	Mixed
TNF	ses_cd:is_ti	0.0162809	ns	0.754995	0.935146	T/ILC	CD8+ T	CD8+ Tem	Mixed
SPSB2	ses_cd:is_ti	0.0141461	ns	0.755154	0.935249	T/ILC	CD8+ T	CD8+ Tem	Mixed
AC105052.1	ses_cd:is_ti	0.015758	ns	0.756022	0.936212	T/ILC	CD8+ T	CD8+ Tem	Mixed
CUL7	ses_cd:is_ti	-0.0147423	ns	0.756184	0.936212	T/ILC	CD8+ T	CD8+ Tem	Mixed
ZNF808	ses_cd:is_ti	0.00950067	ns	0.756263	0.936212	T/ILC	CD8+ T	CD8+ Tem	Mixed
SCOC	ses_cd:is_ti	-0.00989732	ns	0.756297	0.936212	T/ILC	CD8+ T	CD8+ Tem	Mixed
TTC38	ses_cd:is_ti	-0.017097	ns	0.756311	0.936212	T/ILC	CD8+ T	CD8+ Tem	Mixed
AVL9	ses_cd:is_ti	0.00638287	ns	0.756576	0.936244	T/ILC	CD8+ T	CD8+ Tem	Mixed
CBX3	ses_cd:is_ti	0.00584736	ns	0.75674	0.936244	T/ILC	CD8+ T	CD8+ Tem	Mixed
FURIN	ses_cd:is_ti	-0.0151781	ns	0.756821	0.936244	T/ILC	CD8+ T	CD8+ Tem	Mixed
RAB5IF	ses_cd:is_ti	0.00983128	ns	0.756912	0.936244	T/ILC	CD8+ T	CD8+ Tem	Mixed
THAP12	ses_cd:is_ti	-0.00822875	ns	0.756956	0.936244	T/ILC	CD8+ T	CD8+ Tem	Mixed
CDK10	ses_cd:is_ti	0.012911	ns	0.756978	0.936244	T/ILC	CD8+ T	CD8+ Tem	Mixed
CHRAC1	ses_cd:is_ti	0.0104458	ns	0.756982	0.936244	T/ILC	CD8+ T	CD8+ Tem	Mixed
PLEKHO1	ses_cd:is_ti	-0.00738669	ns	0.756986	0.936244	T/ILC	CD8+ T	CD8+ Tem	Mixed
SP2-AS1	ses_cd:is_ti	0.0127808	ns	0.757024	0.936244	T/ILC	CD8+ T	CD8+ Tem	Mixed
AL355816.2	ses_cd:is_ti	0.0132167	ns	0.757098	0.936244	T/ILC	CD8+ T	CD8+ Tem	Mixed
RCCD1	ses_cd:is_ti	0.0137892	ns	0.75724	0.936278	T/ILC	CD8+ T	CD8+ Tem	Mixed
CD99L2	ses_cd:is_ti	-0.0121138	ns	0.757296	0.936278	T/ILC	CD8+ T	CD8+ Tem	Mixed
AL157786.1	ses_cd:is_ti	-0.0135277	ns	0.757353	0.936278	T/ILC	CD8+ T	CD8+ Tem	Mixed
PCGF5	ses_cd:is_ti	-0.00665294	ns	0.757627	0.93643	T/ILC	CD8+ T	CD8+ Tem	Mixed
SYNRG	ses_cd:is_ti	0.00423611	ns	0.757628	0.93643	T/ILC	CD8+ T	CD8+ Tem	Mixed
IMMP2L	ses_cd:is_ti	-0.00726287	ns	0.757874	0.936535	T/ILC	CD8+ T	CD8+ Tem	Mixed
PSENEN	ses_cd:is_ti	-0.00940708	ns	0.757935	0.936535	T/ILC	CD8+ T	CD8+ Tem	Mixed
ITGA4	ses_cd:is_ti	0.00641893	ns	0.757941	0.936535	T/ILC	CD8+ T	CD8+ Tem	Mixed
TMEM260	ses_cd:is_ti	0.00891803	ns	0.75813	0.936632	T/ILC	CD8+ T	CD8+ Tem	Mixed
FAM200B	ses_cd:is_ti	-0.00942675	ns	0.758172	0.936632	T/ILC	CD8+ T	CD8+ Tem	Mixed
DHX9	ses_cd:is_ti	-0.00526935	ns	0.758364	0.936722	T/ILC	CD8+ T	CD8+ Tem	Mixed
NAA35	ses_cd:is_ti	-0.00717335	ns	0.758396	0.936722	T/ILC	CD8+ T	CD8+ Tem	Mixed
EXOSC10	ses_cd:is_ti	-0.00879194	ns	0.758573	0.936846	T/ILC	CD8+ T	CD8+ Tem	Mixed
SMYD4	ses_cd:is_ti	0.0103342	ns	0.758777	0.936892	T/ILC	CD8+ T	CD8+ Tem	Mixed
SLC44A5	ses_cd:is_ti	-0.0254845	ns	0.758986	0.936892	T/ILC	CD8+ T	CD8+ Tem	Mixed
DAPP1	ses_cd:is_ti	0.0139526	ns	0.759016	0.936892	T/ILC	CD8+ T	CD8+ Tem	Mixed
ZBTB37	ses_cd:is_ti	0.00943798	ns	0.759066	0.936892	T/ILC	CD8+ T	CD8+ Tem	Mixed
NAA40	ses_cd:is_ti	0.0134	ns	0.75912	0.936892	T/ILC	CD8+ T	CD8+ Tem	Mixed
CLPTM1	ses_cd:is_ti	0.00890896	ns	0.759155	0.936892	T/ILC	CD8+ T	CD8+ Tem	Mixed
IKZF2	ses_cd:is_ti	-0.0196314	ns	0.759193	0.936892	T/ILC	CD8+ T	CD8+ Tem	Mixed
MLKL	ses_cd:is_ti	-0.00898082	ns	0.759352	0.936892	T/ILC	CD8+ T	CD8+ Tem	Mixed
ALKBH1	ses_cd:is_ti	-0.0112839	ns	0.759364	0.936892	T/ILC	CD8+ T	CD8+ Tem	Mixed
MEI1	ses_cd:is_ti	0.0100441	ns	0.759392	0.936892	T/ILC	CD8+ T	CD8+ Tem	Mixed
SARS2	ses_cd:is_ti	-0.0162155	ns	0.759447	0.936892	T/ILC	CD8+ T	CD8+ Tem	Mixed
ZNF486	ses_cd:is_ti	-0.0136181	ns	0.759684	0.937033	T/ILC	CD8+ T	CD8+ Tem	Mixed
AC026704.1	ses_cd:is_ti	0.0136383	ns	0.759736	0.937033	T/ILC	CD8+ T	CD8+ Tem	Mixed
HNRNPD	ses_cd:is_ti	-0.0040866	ns	0.759789	0.937033	T/ILC	CD8+ T	CD8+ Tem	Mixed
USP7	ses_cd:is_ti	0.00618067	ns	0.760114	0.937077	T/ILC	CD8+ T	CD8+ Tem	Mixed
HNRNPK	ses_cd:is_ti	0.00455415	ns	0.760205	0.937077	T/ILC	CD8+ T	CD8+ Tem	Mixed
AC124016.1	ses_cd:is_ti	0.0123162	ns	0.760323	0.937077	T/ILC	CD8+ T	CD8+ Tem	Mixed
MCPH1-AS1	ses_cd:is_ti	-0.0104004	ns	0.760336	0.937077	T/ILC	CD8+ T	CD8+ Tem	Mixed
PPP1R7	ses_cd:is_ti	-0.00685383	ns	0.760343	0.937077	T/ILC	CD8+ T	CD8+ Tem	Mixed
ZDHHC18	ses_cd:is_ti	0.00768266	ns	0.760437	0.937077	T/ILC	CD8+ T	CD8+ Tem	Mixed
YRDC	ses_cd:is_ti	-0.0124495	ns	0.760472	0.937077	T/ILC	CD8+ T	CD8+ Tem	Mixed
CARF	ses_cd:is_ti	0.0100187	ns	0.760552	0.937077	T/ILC	CD8+ T	CD8+ Tem	Mixed
LAT	ses_cd:is_ti	-0.00631493	ns	0.760577	0.937077	T/ILC	CD8+ T	CD8+ Tem	Mixed
RNF167	ses_cd:is_ti	0.00818366	ns	0.760594	0.937077	T/ILC	CD8+ T	CD8+ Tem	Mixed
PSMA7	ses_cd:is_ti	0.00540101	ns	0.760676	0.937077	T/ILC	CD8+ T	CD8+ Tem	Mixed
LATS1	ses_cd:is_ti	-0.00640057	ns	0.760787	0.937077	T/ILC	CD8+ T	CD8+ Tem	Mixed
CSPP1	ses_cd:is_ti	0.00764633	ns	0.760872	0.937077	T/ILC	CD8+ T	CD8+ Tem	Mixed
ZNF429	ses_cd:is_ti	-0.00845726	ns	0.76089	0.937077	T/ILC	CD8+ T	CD8+ Tem	Mixed
SKP1	ses_cd:is_ti	-0.00446425	ns	0.761166	0.937161	T/ILC	CD8+ T	CD8+ Tem	Mixed
ITPKB	ses_cd:is_ti	-0.00590528	ns	0.761214	0.937161	T/ILC	CD8+ T	CD8+ Tem	Mixed
TCFL5	ses_cd:is_ti	-0.0123153	ns	0.761379	0.937161	T/ILC	CD8+ T	CD8+ Tem	Mixed
TMEM203	ses_cd:is_ti	-0.00952664	ns	0.761392	0.937161	T/ILC	CD8+ T	CD8+ Tem	Mixed
SEPT1	ses_cd:is_ti	-0.00794687	ns	0.761484	0.937161	T/ILC	CD8+ T	CD8+ Tem	Mixed
NAT1	ses_cd:is_ti	0.0137746	ns	0.761601	0.937161	T/ILC	CD8+ T	CD8+ Tem	Mixed
ABHD14A	ses_cd:is_ti	0.010531	ns	0.761611	0.937161	T/ILC	CD8+ T	CD8+ Tem	Mixed
NUDT3	ses_cd:is_ti	0.00898867	ns	0.761642	0.937161	T/ILC	CD8+ T	CD8+ Tem	Mixed
ITPKC	ses_cd:is_ti	-0.0144582	ns	0.761751	0.937161	T/ILC	CD8+ T	CD8+ Tem	Mixed
GPR19	ses_cd:is_ti	-0.0157171	ns	0.761858	0.937161	T/ILC	CD8+ T	CD8+ Tem	Mixed
NPM3	ses_cd:is_ti	0.0139936	ns	0.761912	0.937161	T/ILC	CD8+ T	CD8+ Tem	Mixed
RAB11B	ses_cd:is_ti	0.00970122	ns	0.761938	0.937161	T/ILC	CD8+ T	CD8+ Tem	Mixed
ICAM2	ses_cd:is_ti	-0.00897292	ns	0.762025	0.937161	T/ILC	CD8+ T	CD8+ Tem	Mixed
SLC30A6	ses_cd:is_ti	-0.00621548	ns	0.762029	0.937161	T/ILC	CD8+ T	CD8+ Tem	Mixed
SLC25A40	ses_cd:is_ti	0.00998764	ns	0.762099	0.937161	T/ILC	CD8+ T	CD8+ Tem	Mixed
AC131934.1	ses_cd:is_ti	0.0143741	ns	0.762238	0.937196	T/ILC	CD8+ T	CD8+ Tem	Mixed
ZNF641	ses_cd:is_ti	0.0100599	ns	0.762385	0.937196	T/ILC	CD8+ T	CD8+ Tem	Mixed
TMEM18	ses_cd:is_ti	0.0112273	ns	0.762488	0.937196	T/ILC	CD8+ T	CD8+ Tem	Mixed
PTPRN2	ses_cd:is_ti	-0.0186858	ns	0.762525	0.937196	T/ILC	CD8+ T	CD8+ Tem	Mixed
CHERP	ses_cd:is_ti	-0.0100798	ns	0.762587	0.937196	T/ILC	CD8+ T	CD8+ Tem	Mixed
AC007569.1	ses_cd:is_ti	0.0151765	ns	0.76259	0.937196	T/ILC	CD8+ T	CD8+ Tem	Mixed
TXNDC11	ses_cd:is_ti	0.00767433	ns	0.762661	0.937196	T/ILC	CD8+ T	CD8+ Tem	Mixed
ITPRIP	ses_cd:is_ti	-0.0131623	ns	0.762772	0.93723	T/ILC	CD8+ T	CD8+ Tem	Mixed
C5orf15	ses_cd:is_ti	-0.00808822	ns	0.76284	0.93723	T/ILC	CD8+ T	CD8+ Tem	Mixed
NRBP1	ses_cd:is_ti	-0.00684401	ns	0.763064	0.937356	T/ILC	CD8+ T	CD8+ Tem	Mixed
SHC1	ses_cd:is_ti	0.0106966	ns	0.763095	0.937356	T/ILC	CD8+ T	CD8+ Tem	Mixed
NDOR1	ses_cd:is_ti	-0.0103777	ns	0.763406	0.93758	T/ILC	CD8+ T	CD8+ Tem	Mixed
HIST4H4	ses_cd:is_ti	-0.0167331	ns	0.763429	0.93758	T/ILC	CD8+ T	CD8+ Tem	Mixed
FBXL3	ses_cd:is_ti	-0.00689901	ns	0.763804	0.937913	T/ILC	CD8+ T	CD8+ Tem	Mixed
TRUB1	ses_cd:is_ti	-0.0122111	ns	0.763893	0.937913	T/ILC	CD8+ T	CD8+ Tem	Mixed
AC092683.1	ses_cd:is_ti	-0.0136892	ns	0.76393	0.937913	T/ILC	CD8+ T	CD8+ Tem	Mixed
KCNN4	ses_cd:is_ti	-0.0163797	ns	0.764005	0.937913	T/ILC	CD8+ T	CD8+ Tem	Mixed
PPP2R5D	ses_cd:is_ti	0.0108367	ns	0.764197	0.938005	T/ILC	CD8+ T	CD8+ Tem	Mixed
RDH5	ses_cd:is_ti	-0.011417	ns	0.764233	0.938005	T/ILC	CD8+ T	CD8+ Tem	Mixed
B2M	ses_cd:is_ti	0.00413337	ns	0.764336	0.938038	T/ILC	CD8+ T	CD8+ Tem	Mixed
TMCO1	ses_cd:is_ti	0.00631406	ns	0.764492	0.938137	T/ILC	CD8+ T	CD8+ Tem	Mixed
PASK	ses_cd:is_ti	-0.0148605	ns	0.764664	0.938253	T/ILC	CD8+ T	CD8+ Tem	Mixed
LATS2	ses_cd:is_ti	0.0171573	ns	0.764761	0.938279	T/ILC	CD8+ T	CD8+ Tem	Mixed
AC020915.3	ses_cd:is_ti	0.0110673	ns	0.765094	0.938535	T/ILC	CD8+ T	CD8+ Tem	Mixed
PRR14	ses_cd:is_ti	-0.0107665	ns	0.765165	0.938535	T/ILC	CD8+ T	CD8+ Tem	Mixed
NLK	ses_cd:is_ti	0.00717758	ns	0.765235	0.938535	T/ILC	CD8+ T	CD8+ Tem	Mixed
CIAPIN1	ses_cd:is_ti	0.0108713	ns	0.765283	0.938535	T/ILC	CD8+ T	CD8+ Tem	Mixed
AF241726.2	ses_cd:is_ti	-0.0133557	ns	0.76535	0.938535	T/ILC	CD8+ T	CD8+ Tem	Mixed
AP002884.3	ses_cd:is_ti	0.0146352	ns	0.765608	0.938757	T/ILC	CD8+ T	CD8+ Tem	Mixed
AC068888.1	ses_cd:is_ti	-0.00901519	ns	0.765783	0.938879	T/ILC	CD8+ T	CD8+ Tem	Mixed
ZNF14	ses_cd:is_ti	-0.00970336	ns	0.765899	0.938922	T/ILC	CD8+ T	CD8+ Tem	Mixed
DYNLT3	ses_cd:is_ti	-0.00915736	ns	0.765991	0.938922	T/ILC	CD8+ T	CD8+ Tem	Mixed
OTUD1	ses_cd:is_ti	0.0111469	ns	0.766097	0.938922	T/ILC	CD8+ T	CD8+ Tem	Mixed
SFXN5	ses_cd:is_ti	0.0124014	ns	0.76613	0.938922	T/ILC	CD8+ T	CD8+ Tem	Mixed
RBM10	ses_cd:is_ti	0.00799215	ns	0.766199	0.938922	T/ILC	CD8+ T	CD8+ Tem	Mixed
OTUD3	ses_cd:is_ti	-0.0116609	ns	0.766574	0.939003	T/ILC	CD8+ T	CD8+ Tem	Mixed
SIK2	ses_cd:is_ti	0.00894224	ns	0.766578	0.939003	T/ILC	CD8+ T	CD8+ Tem	Mixed
BBIP1	ses_cd:is_ti	-0.00733938	ns	0.766612	0.939003	T/ILC	CD8+ T	CD8+ Tem	Mixed
B3GNT2	ses_cd:is_ti	-0.00953342	ns	0.766614	0.939003	T/ILC	CD8+ T	CD8+ Tem	Mixed
ACTR6	ses_cd:is_ti	0.00680003	ns	0.766647	0.939003	T/ILC	CD8+ T	CD8+ Tem	Mixed
LANCL1-AS1	ses_cd:is_ti	0.0147732	ns	0.766901	0.939222	T/ILC	CD8+ T	CD8+ Tem	Mixed
ATP13A1	ses_cd:is_ti	0.0113793	ns	0.767138	0.939325	T/ILC	CD8+ T	CD8+ Tem	Mixed
NBPF26	ses_cd:is_ti	-0.0144125	ns	0.767139	0.939325	T/ILC	CD8+ T	CD8+ Tem	Mixed
APEX2	ses_cd:is_ti	0.0127907	ns	0.767323	0.939329	T/ILC	CD8+ T	CD8+ Tem	Mixed
CDKN2AIPNL	ses_cd:is_ti	0.0111325	ns	0.767353	0.939329	T/ILC	CD8+ T	CD8+ Tem	Mixed
MRFAP1	ses_cd:is_ti	0.00711449	ns	0.767519	0.939329	T/ILC	CD8+ T	CD8+ Tem	Mixed
MPHOSPH8	ses_cd:is_ti	0.00505022	ns	0.767616	0.939329	T/ILC	CD8+ T	CD8+ Tem	Mixed
KCTD17	ses_cd:is_ti	0.0132278	ns	0.767616	0.939329	T/ILC	CD8+ T	CD8+ Tem	Mixed
SETD4	ses_cd:is_ti	-0.00988587	ns	0.767673	0.939329	T/ILC	CD8+ T	CD8+ Tem	Mixed
ACADS	ses_cd:is_ti	-0.0140251	ns	0.767675	0.939329	T/ILC	CD8+ T	CD8+ Tem	Mixed
MED7	ses_cd:is_ti	-0.0106172	ns	0.767914	0.939487	T/ILC	CD8+ T	CD8+ Tem	Mixed
METTL14	ses_cd:is_ti	-0.00626591	ns	0.767957	0.939487	T/ILC	CD8+ T	CD8+ Tem	Mixed
TRBC2	ses_cd:is_ti	0.00567172	ns	0.768073	0.939536	T/ILC	CD8+ T	CD8+ Tem	Mixed
HNRNPA2B1	ses_cd:is_ti	0.00416225	ns	0.76828	0.939696	T/ILC	CD8+ T	CD8+ Tem	Mixed
TUBA8	ses_cd:is_ti	-0.0160558	ns	0.768533	0.939771	T/ILC	CD8+ T	CD8+ Tem	Mixed
RFXANK	ses_cd:is_ti	0.00913298	ns	0.768565	0.939771	T/ILC	CD8+ T	CD8+ Tem	Mixed
MEX3C	ses_cd:is_ti	0.0089644	ns	0.76861	0.939771	T/ILC	CD8+ T	CD8+ Tem	Mixed
DDX39A	ses_cd:is_ti	0.00839971	ns	0.768724	0.939771	T/ILC	CD8+ T	CD8+ Tem	Mixed
TRMT6	ses_cd:is_ti	-0.011356	ns	0.768796	0.939771	T/ILC	CD8+ T	CD8+ Tem	Mixed
ATOX1	ses_cd:is_ti	0.0085972	ns	0.7688	0.939771	T/ILC	CD8+ T	CD8+ Tem	Mixed
RNF146	ses_cd:is_ti	-0.00818469	ns	0.769103	0.940048	T/ILC	CD8+ T	CD8+ Tem	Mixed
KDM1A	ses_cd:is_ti	-0.00783179	ns	0.769209	0.940085	T/ILC	CD8+ T	CD8+ Tem	Mixed
NISCH	ses_cd:is_ti	0.00917142	ns	0.769499	0.940178	T/ILC	CD8+ T	CD8+ Tem	Mixed
AL117379.1	ses_cd:is_ti	0.0156416	ns	0.769549	0.940178	T/ILC	CD8+ T	CD8+ Tem	Mixed
ERGIC1	ses_cd:is_ti	0.00849825	ns	0.769724	0.940178	T/ILC	CD8+ T	CD8+ Tem	Mixed
TPRA1	ses_cd:is_ti	0.0120915	ns	0.769828	0.940178	T/ILC	CD8+ T	CD8+ Tem	Mixed
PGGHG	ses_cd:is_ti	-0.0129999	ns	0.769851	0.940178	T/ILC	CD8+ T	CD8+ Tem	Mixed
P4HTM	ses_cd:is_ti	0.0102374	ns	0.769974	0.940178	T/ILC	CD8+ T	CD8+ Tem	Mixed
RPRD2	ses_cd:is_ti	-0.00612939	ns	0.770064	0.940178	T/ILC	CD8+ T	CD8+ Tem	Mixed
GDF11	ses_cd:is_ti	0.00931848	ns	0.770152	0.940178	T/ILC	CD8+ T	CD8+ Tem	Mixed
RAD51B	ses_cd:is_ti	0.00887257	ns	0.770174	0.940178	T/ILC	CD8+ T	CD8+ Tem	Mixed
NOXRED1	ses_cd:is_ti	-0.0140264	ns	0.770225	0.940178	T/ILC	CD8+ T	CD8+ Tem	Mixed
ZIK1	ses_cd:is_ti	-0.0175773	ns	0.770269	0.940178	T/ILC	CD8+ T	CD8+ Tem	Mixed
DELE1	ses_cd:is_ti	-0.00859491	ns	0.770278	0.940178	T/ILC	CD8+ T	CD8+ Tem	Mixed
PGD	ses_cd:is_ti	0.0124232	ns	0.770303	0.940178	T/ILC	CD8+ T	CD8+ Tem	Mixed
TMEM167B	ses_cd:is_ti	-0.0102704	ns	0.770391	0.940178	T/ILC	CD8+ T	CD8+ Tem	Mixed
KIAA1147	ses_cd:is_ti	-0.00849029	ns	0.77043	0.940178	T/ILC	CD8+ T	CD8+ Tem	Mixed
UCKL1	ses_cd:is_ti	0.0108852	ns	0.770734	0.940371	T/ILC	CD8+ T	CD8+ Tem	Mixed
GPN3	ses_cd:is_ti	0.00957908	ns	0.77074	0.940371	T/ILC	CD8+ T	CD8+ Tem	Mixed
AC246785.3	ses_cd:is_ti	0.015419	ns	0.770905	0.940478	T/ILC	CD8+ T	CD8+ Tem	Mixed
VPS50	ses_cd:is_ti	-0.0067415	ns	0.771115	0.940642	T/ILC	CD8+ T	CD8+ Tem	Mixed
B3GAT3	ses_cd:is_ti	0.00874383	ns	0.77122	0.940677	T/ILC	CD8+ T	CD8+ Tem	Mixed
THAP9	ses_cd:is_ti	-0.0132527	ns	0.771454	0.940869	T/ILC	CD8+ T	CD8+ Tem	Mixed
NIF3L1	ses_cd:is_ti	0.00894494	ns	0.771553	0.940896	T/ILC	CD8+ T	CD8+ Tem	Mixed
ARMC1	ses_cd:is_ti	0.0085581	ns	0.771685	0.940931	T/ILC	CD8+ T	CD8+ Tem	Mixed
TTLL5	ses_cd:is_ti	-0.0108404	ns	0.771963	0.940931	T/ILC	CD8+ T	CD8+ Tem	Mixed
PIK3CB	ses_cd:is_ti	0.00924303	ns	0.771983	0.940931	T/ILC	CD8+ T	CD8+ Tem	Mixed
MAGOH	ses_cd:is_ti	-0.00624316	ns	0.772053	0.940931	T/ILC	CD8+ T	CD8+ Tem	Mixed
ARAF	ses_cd:is_ti	0.010466	ns	0.772134	0.940931	T/ILC	CD8+ T	CD8+ Tem	Mixed
NDRG3	ses_cd:is_ti	-0.00870956	ns	0.772148	0.940931	T/ILC	CD8+ T	CD8+ Tem	Mixed
QTRT2	ses_cd:is_ti	0.00890886	ns	0.772154	0.940931	T/ILC	CD8+ T	CD8+ Tem	Mixed
CEP170	ses_cd:is_ti	-0.00898851	ns	0.772325	0.940931	T/ILC	CD8+ T	CD8+ Tem	Mixed
GMEB2	ses_cd:is_ti	0.0102565	ns	0.772369	0.940931	T/ILC	CD8+ T	CD8+ Tem	Mixed
PPP2CA	ses_cd:is_ti	0.00861102	ns	0.772402	0.940931	T/ILC	CD8+ T	CD8+ Tem	Mixed
AL359915.2	ses_cd:is_ti	-0.0106722	ns	0.772605	0.940931	T/ILC	CD8+ T	CD8+ Tem	Mixed
PATL1	ses_cd:is_ti	-0.00787661	ns	0.772613	0.940931	T/ILC	CD8+ T	CD8+ Tem	Mixed
AP001347.1	ses_cd:is_ti	-0.0174832	ns	0.772623	0.940931	T/ILC	CD8+ T	CD8+ Tem	Mixed
FBXL6	ses_cd:is_ti	0.0150573	ns	0.772652	0.940931	T/ILC	CD8+ T	CD8+ Tem	Mixed
ALDH9A1	ses_cd:is_ti	-0.00758575	ns	0.772763	0.940974	T/ILC	CD8+ T	CD8+ Tem	Mixed
KIAA0513	ses_cd:is_ti	0.0155638	ns	0.773154	0.94121	T/ILC	CD8+ T	CD8+ Tem	Mixed
COG1	ses_cd:is_ti	0.0100809	ns	0.77317	0.94121	T/ILC	CD8+ T	CD8+ Tem	Mixed
GOLGA8B	ses_cd:is_ti	-0.00970973	ns	0.773186	0.94121	T/ILC	CD8+ T	CD8+ Tem	Mixed
CD28	ses_cd:is_ti	-0.0102355	ns	0.773652	0.941621	T/ILC	CD8+ T	CD8+ Tem	Mixed
RPF1	ses_cd:is_ti	-0.00778343	ns	0.773685	0.941621	T/ILC	CD8+ T	CD8+ Tem	Mixed
ZBTB24	ses_cd:is_ti	-0.00863446	ns	0.773775	0.941621	T/ILC	CD8+ T	CD8+ Tem	Mixed
OTUD7A	ses_cd:is_ti	-0.0137285	ns	0.773978	0.941621	T/ILC	CD8+ T	CD8+ Tem	Mixed
PI4KA	ses_cd:is_ti	-0.00673675	ns	0.773999	0.941621	T/ILC	CD8+ T	CD8+ Tem	Mixed
PDE7A	ses_cd:is_ti	0.00533756	ns	0.774237	0.941621	T/ILC	CD8+ T	CD8+ Tem	Mixed
KIAA1671	ses_cd:is_ti	-0.0232944	ns	0.774239	0.941621	T/ILC	CD8+ T	CD8+ Tem	Mixed
MLST8	ses_cd:is_ti	0.0129311	ns	0.774288	0.941621	T/ILC	CD8+ T	CD8+ Tem	Mixed
PLCXD1	ses_cd:is_ti	-0.0142171	ns	0.774353	0.941621	T/ILC	CD8+ T	CD8+ Tem	Mixed
P4HA1	ses_cd:is_ti	-0.00787875	ns	0.77436	0.941621	T/ILC	CD8+ T	CD8+ Tem	Mixed
AL353194.1	ses_cd:is_ti	-0.0117984	ns	0.774376	0.941621	T/ILC	CD8+ T	CD8+ Tem	Mixed
FGFR1OP2	ses_cd:is_ti	0.0052062	ns	0.774523	0.941621	T/ILC	CD8+ T	CD8+ Tem	Mixed
PPT1	ses_cd:is_ti	0.00968675	ns	0.774566	0.941621	T/ILC	CD8+ T	CD8+ Tem	Mixed
EMP3	ses_cd:is_ti	-0.00694752	ns	0.77465	0.941621	T/ILC	CD8+ T	CD8+ Tem	Mixed
VAC14	ses_cd:is_ti	0.0105027	ns	0.77467	0.941621	T/ILC	CD8+ T	CD8+ Tem	Mixed
TOP3A	ses_cd:is_ti	-0.00921553	ns	0.774997	0.941841	T/ILC	CD8+ T	CD8+ Tem	Mixed
VEZF1	ses_cd:is_ti	-0.0074127	ns	0.775004	0.941841	T/ILC	CD8+ T	CD8+ Tem	Mixed
PGRMC1	ses_cd:is_ti	0.015118	ns	0.775353	0.942001	T/ILC	CD8+ T	CD8+ Tem	Mixed
TMEM185B	ses_cd:is_ti	-0.0139302	ns	0.77536	0.942001	T/ILC	CD8+ T	CD8+ Tem	Mixed
TMEM127	ses_cd:is_ti	-0.0104266	ns	0.775365	0.942001	T/ILC	CD8+ T	CD8+ Tem	Mixed
YLPM1	ses_cd:is_ti	-0.00668907	ns	0.775546	0.942019	T/ILC	CD8+ T	CD8+ Tem	Mixed
USPL1	ses_cd:is_ti	0.00641924	ns	0.775612	0.942019	T/ILC	CD8+ T	CD8+ Tem	Mixed
GPALPP1	ses_cd:is_ti	-0.00696584	ns	0.775639	0.942019	T/ILC	CD8+ T	CD8+ Tem	Mixed
RBM41	ses_cd:is_ti	-0.0078074	ns	0.775796	0.942019	T/ILC	CD8+ T	CD8+ Tem	Mixed
AMPH	ses_cd:is_ti	0.0127943	ns	0.775834	0.942019	T/ILC	CD8+ T	CD8+ Tem	Mixed
DIP2B	ses_cd:is_ti	0.00814479	ns	0.775874	0.942019	T/ILC	CD8+ T	CD8+ Tem	Mixed
BNIP1	ses_cd:is_ti	-0.0122115	ns	0.776105	0.942019	T/ILC	CD8+ T	CD8+ Tem	Mixed
G3BP1	ses_cd:is_ti	0.00476721	ns	0.776184	0.942019	T/ILC	CD8+ T	CD8+ Tem	Mixed
C12orf65	ses_cd:is_ti	-0.00657628	ns	0.776303	0.942019	T/ILC	CD8+ T	CD8+ Tem	Mixed
RNF141	ses_cd:is_ti	0.00956582	ns	0.776345	0.942019	T/ILC	CD8+ T	CD8+ Tem	Mixed
JAGN1	ses_cd:is_ti	-0.00766935	ns	0.776347	0.942019	T/ILC	CD8+ T	CD8+ Tem	Mixed
SLC38A6	ses_cd:is_ti	-0.00945777	ns	0.776371	0.942019	T/ILC	CD8+ T	CD8+ Tem	Mixed
INTS9	ses_cd:is_ti	0.00809367	ns	0.776374	0.942019	T/ILC	CD8+ T	CD8+ Tem	Mixed
MAP3K5	ses_cd:is_ti	0.00547496	ns	0.776742	0.942148	T/ILC	CD8+ T	CD8+ Tem	Mixed
AC103702.2	ses_cd:is_ti	-0.0217801	ns	0.776747	0.942148	T/ILC	CD8+ T	CD8+ Tem	Mixed
CEP192	ses_cd:is_ti	0.00659144	ns	0.776817	0.942148	T/ILC	CD8+ T	CD8+ Tem	Mixed
CBX7	ses_cd:is_ti	-0.00887386	ns	0.776926	0.942148	T/ILC	CD8+ T	CD8+ Tem	Mixed
AC005332.5	ses_cd:is_ti	-0.00937763	ns	0.776928	0.942148	T/ILC	CD8+ T	CD8+ Tem	Mixed
CC2D2B	ses_cd:is_ti	-0.0139137	ns	0.77694	0.942148	T/ILC	CD8+ T	CD8+ Tem	Mixed
CUTC	ses_cd:is_ti	0.00718771	ns	0.777033	0.942169	T/ILC	CD8+ T	CD8+ Tem	Mixed
LRRC8C-DT	ses_cd:is_ti	-0.0115326	ns	0.777179	0.942253	T/ILC	CD8+ T	CD8+ Tem	Mixed
PEBP1	ses_cd:is_ti	0.00899271	ns	0.777435	0.942465	T/ILC	CD8+ T	CD8+ Tem	Mixed
TMEM115	ses_cd:is_ti	-0.0106664	ns	0.777534	0.942465	T/ILC	CD8+ T	CD8+ Tem	Mixed
COPS8	ses_cd:is_ti	-0.00793407	ns	0.77769	0.942465	T/ILC	CD8+ T	CD8+ Tem	Mixed
AC138150.1	ses_cd:is_ti	0.00824665	ns	0.77773	0.942465	T/ILC	CD8+ T	CD8+ Tem	Mixed
NUMA1	ses_cd:is_ti	-0.00761274	ns	0.777754	0.942465	T/ILC	CD8+ T	CD8+ Tem	Mixed
FUBP3	ses_cd:is_ti	0.00660756	ns	0.77786	0.942465	T/ILC	CD8+ T	CD8+ Tem	Mixed
MYO1G	ses_cd:is_ti	-0.00699924	ns	0.77789	0.942465	T/ILC	CD8+ T	CD8+ Tem	Mixed
SAP130	ses_cd:is_ti	0.00874948	ns	0.778233	0.942789	T/ILC	CD8+ T	CD8+ Tem	Mixed
POLD2	ses_cd:is_ti	-0.010491	ns	0.778622	0.942878	T/ILC	CD8+ T	CD8+ Tem	Mixed
CHRNB1	ses_cd:is_ti	-0.0115546	ns	0.778624	0.942878	T/ILC	CD8+ T	CD8+ Tem	Mixed
LPAR6	ses_cd:is_ti	0.00998409	ns	0.77876	0.942878	T/ILC	CD8+ T	CD8+ Tem	Mixed
SLC9A3R1	ses_cd:is_ti	-0.00675691	ns	0.778771	0.942878	T/ILC	CD8+ T	CD8+ Tem	Mixed
SUGP1	ses_cd:is_ti	-0.00939556	ns	0.778774	0.942878	T/ILC	CD8+ T	CD8+ Tem	Mixed
MIR181A2HG	ses_cd:is_ti	-0.016333	ns	0.778828	0.942878	T/ILC	CD8+ T	CD8+ Tem	Mixed
RBM12B	ses_cd:is_ti	0.00911761	ns	0.778843	0.942878	T/ILC	CD8+ T	CD8+ Tem	Mixed
SNRK	ses_cd:is_ti	0.0047436	ns	0.779041	0.943026	T/ILC	CD8+ T	CD8+ Tem	Mixed
DIS3L2	ses_cd:is_ti	-0.00635462	ns	0.779143	0.943057	T/ILC	CD8+ T	CD8+ Tem	Mixed
ZNF12	ses_cd:is_ti	-0.00719531	ns	0.77922	0.943057	T/ILC	CD8+ T	CD8+ Tem	Mixed
AL359706.1	ses_cd:is_ti	0.0119324	ns	0.779329	0.943096	T/ILC	CD8+ T	CD8+ Tem	Mixed
SHISA5	ses_cd:is_ti	0.00602462	ns	0.779438	0.943135	T/ILC	CD8+ T	CD8+ Tem	Mixed
AP000787.1	ses_cd:is_ti	-0.011545	ns	0.779628	0.943266	T/ILC	CD8+ T	CD8+ Tem	Mixed
RAB6A	ses_cd:is_ti	-0.00475257	ns	0.779699	0.943266	T/ILC	CD8+ T	CD8+ Tem	Mixed
EIF4G2	ses_cd:is_ti	-0.00499962	ns	0.779964	0.943493	T/ILC	CD8+ T	CD8+ Tem	Mixed
CACUL1	ses_cd:is_ti	-0.00724777	ns	0.780188	0.943581	T/ILC	CD8+ T	CD8+ Tem	Mixed
AC027018.1	ses_cd:is_ti	-0.0111107	ns	0.780262	0.943581	T/ILC	CD8+ T	CD8+ Tem	Mixed
CHST10	ses_cd:is_ti	0.0142295	ns	0.780266	0.943581	T/ILC	CD8+ T	CD8+ Tem	Mixed
HDAC6	ses_cd:is_ti	-0.0100706	ns	0.780528	0.943805	T/ILC	CD8+ T	CD8+ Tem	Mixed
ABAT	ses_cd:is_ti	0.0115888	ns	0.780627	0.943833	T/ILC	CD8+ T	CD8+ Tem	Mixed
TCEAL8	ses_cd:is_ti	-0.00968096	ns	0.780766	0.943907	T/ILC	CD8+ T	CD8+ Tem	Mixed
TSEN34	ses_cd:is_ti	-0.010697	ns	0.781075	0.944171	T/ILC	CD8+ T	CD8+ Tem	Mixed
TAB1	ses_cd:is_ti	-0.00964391	ns	0.781147	0.944171	T/ILC	CD8+ T	CD8+ Tem	Mixed
GNAL	ses_cd:is_ti	-0.0155763	ns	0.781214	0.944171	T/ILC	CD8+ T	CD8+ Tem	Mixed
SIGIRR	ses_cd:is_ti	0.00561004	ns	0.781428	0.944239	T/ILC	CD8+ T	CD8+ Tem	Mixed
DHX38	ses_cd:is_ti	-0.00829341	ns	0.781481	0.944239	T/ILC	CD8+ T	CD8+ Tem	Mixed
MITD1	ses_cd:is_ti	0.00692787	ns	0.7815	0.944239	T/ILC	CD8+ T	CD8+ Tem	Mixed
GPATCH1	ses_cd:is_ti	0.00947015	ns	0.781734	0.944403	T/ILC	CD8+ T	CD8+ Tem	Mixed
CARD6	ses_cd:is_ti	-0.0155182	ns	0.781789	0.944403	T/ILC	CD8+ T	CD8+ Tem	Mixed
HCFC2	ses_cd:is_ti	-0.00794666	ns	0.78195	0.944427	T/ILC	CD8+ T	CD8+ Tem	Mixed
CATSPER2	ses_cd:is_ti	0.0127505	ns	0.781962	0.944427	T/ILC	CD8+ T	CD8+ Tem	Mixed
SMARCC2	ses_cd:is_ti	0.00616028	ns	0.782298	0.944585	T/ILC	CD8+ T	CD8+ Tem	Mixed
TBCE-1	ses_cd:is_ti	0.0114064	ns	0.782367	0.944585	T/ILC	CD8+ T	CD8+ Tem	Mixed
RAB18	ses_cd:is_ti	0.00552598	ns	0.78242	0.944585	T/ILC	CD8+ T	CD8+ Tem	Mixed
AC025283.3	ses_cd:is_ti	-0.0117592	ns	0.782453	0.944585	T/ILC	CD8+ T	CD8+ Tem	Mixed
AC011491.3	ses_cd:is_ti	-0.0149477	ns	0.782477	0.944585	T/ILC	CD8+ T	CD8+ Tem	Mixed
GAB2	ses_cd:is_ti	-0.0169402	ns	0.782636	0.944684	T/ILC	CD8+ T	CD8+ Tem	Mixed
HAVCR2	ses_cd:is_ti	0.0167759	ns	0.782883	0.944891	T/ILC	CD8+ T	CD8+ Tem	Mixed
CYREN	ses_cd:is_ti	-0.00814482	ns	0.783141	0.945081	T/ILC	CD8+ T	CD8+ Tem	Mixed
GRK5	ses_cd:is_ti	0.00789435	ns	0.783324	0.945081	T/ILC	CD8+ T	CD8+ Tem	Mixed
AL117348.2	ses_cd:is_ti	-0.0173588	ns	0.783386	0.945081	T/ILC	CD8+ T	CD8+ Tem	Mixed
PRKACA	ses_cd:is_ti	-0.0107726	ns	0.783404	0.945081	T/ILC	CD8+ T	CD8+ Tem	Mixed
GYS1	ses_cd:is_ti	0.00925566	ns	0.783424	0.945081	T/ILC	CD8+ T	CD8+ Tem	Mixed
FHAD1	ses_cd:is_ti	-0.020367	ns	0.783739	0.945172	T/ILC	CD8+ T	CD8+ Tem	Mixed
NOSIP	ses_cd:is_ti	-0.00958177	ns	0.783823	0.945172	T/ILC	CD8+ T	CD8+ Tem	Mixed
AC026347.1	ses_cd:is_ti	-0.00955563	ns	0.783847	0.945172	T/ILC	CD8+ T	CD8+ Tem	Mixed
TMEM147	ses_cd:is_ti	-0.00943774	ns	0.783904	0.945172	T/ILC	CD8+ T	CD8+ Tem	Mixed
ZMIZ1	ses_cd:is_ti	-0.0127856	ns	0.783913	0.945172	T/ILC	CD8+ T	CD8+ Tem	Mixed
ZMYM4	ses_cd:is_ti	0.00757137	ns	0.78396	0.945172	T/ILC	CD8+ T	CD8+ Tem	Mixed
CHAMP1	ses_cd:is_ti	-0.00935998	ns	0.784274	0.945366	T/ILC	CD8+ T	CD8+ Tem	Mixed
P2RY11	ses_cd:is_ti	0.0140383	ns	0.784317	0.945366	T/ILC	CD8+ T	CD8+ Tem	Mixed
TMEM9	ses_cd:is_ti	0.011411	ns	0.784351	0.945366	T/ILC	CD8+ T	CD8+ Tem	Mixed
AC005837.1	ses_cd:is_ti	-0.0174234	ns	0.784499	0.945373	T/ILC	CD8+ T	CD8+ Tem	Mixed
SYNE3	ses_cd:is_ti	0.0101037	ns	0.784651	0.945373	T/ILC	CD8+ T	CD8+ Tem	Mixed
SH2D3C	ses_cd:is_ti	-0.00650586	ns	0.784664	0.945373	T/ILC	CD8+ T	CD8+ Tem	Mixed
EPS15L1	ses_cd:is_ti	0.00708777	ns	0.78472	0.945373	T/ILC	CD8+ T	CD8+ Tem	Mixed
ARG2	ses_cd:is_ti	-0.0117972	ns	0.784741	0.945373	T/ILC	CD8+ T	CD8+ Tem	Mixed
MLF1	ses_cd:is_ti	-0.0153537	ns	0.784922	0.945498	T/ILC	CD8+ T	CD8+ Tem	Mixed
MRPL21	ses_cd:is_ti	-0.00886643	ns	0.785248	0.945652	T/ILC	CD8+ T	CD8+ Tem	Mixed
CRACR2A	ses_cd:is_ti	-0.012315	ns	0.785379	0.945652	T/ILC	CD8+ T	CD8+ Tem	Mixed
HSD17B4	ses_cd:is_ti	0.00677681	ns	0.785569	0.945652	T/ILC	CD8+ T	CD8+ Tem	Mixed
MFNG	ses_cd:is_ti	-0.0076536	ns	0.785633	0.945652	T/ILC	CD8+ T	CD8+ Tem	Mixed
FAM45A	ses_cd:is_ti	-0.00934641	ns	0.785644	0.945652	T/ILC	CD8+ T	CD8+ Tem	Mixed
TNFRSF13C	ses_cd:is_ti	-0.0162972	ns	0.785743	0.945652	T/ILC	CD8+ T	CD8+ Tem	Mixed
MTSS1	ses_cd:is_ti	-0.0165628	ns	0.785903	0.945652	T/ILC	CD8+ T	CD8+ Tem	Mixed
DNM1L	ses_cd:is_ti	-0.00577521	ns	0.786047	0.945652	T/ILC	CD8+ T	CD8+ Tem	Mixed
CES2	ses_cd:is_ti	-0.0151314	ns	0.786101	0.945652	T/ILC	CD8+ T	CD8+ Tem	Mixed
ZDHHC20	ses_cd:is_ti	0.00464366	ns	0.786425	0.945652	T/ILC	CD8+ T	CD8+ Tem	Mixed
YIF1B	ses_cd:is_ti	-0.00933285	ns	0.786446	0.945652	T/ILC	CD8+ T	CD8+ Tem	Mixed
ZBTB48	ses_cd:is_ti	-0.00897515	ns	0.786451	0.945652	T/ILC	CD8+ T	CD8+ Tem	Mixed
CTSZ	ses_cd:is_ti	0.0126891	ns	0.786476	0.945652	T/ILC	CD8+ T	CD8+ Tem	Mixed
PBX3	ses_cd:is_ti	0.00844198	ns	0.786591	0.945652	T/ILC	CD8+ T	CD8+ Tem	Mixed
TMEM259	ses_cd:is_ti	0.00784848	ns	0.786759	0.945652	T/ILC	CD8+ T	CD8+ Tem	Mixed
SLC16A7	ses_cd:is_ti	0.00511444	ns	0.786832	0.945652	T/ILC	CD8+ T	CD8+ Tem	Mixed
CAPS2	ses_cd:is_ti	-0.0126913	ns	0.786837	0.945652	T/ILC	CD8+ T	CD8+ Tem	Mixed
AMZ1	ses_cd:is_ti	0.0132543	ns	0.786853	0.945652	T/ILC	CD8+ T	CD8+ Tem	Mixed
GART	ses_cd:is_ti	-0.00751606	ns	0.78687	0.945652	T/ILC	CD8+ T	CD8+ Tem	Mixed
STRADA	ses_cd:is_ti	0.00877976	ns	0.786876	0.945652	T/ILC	CD8+ T	CD8+ Tem	Mixed
ZHX3	ses_cd:is_ti	0.0117747	ns	0.786955	0.945652	T/ILC	CD8+ T	CD8+ Tem	Mixed
HDGFL3	ses_cd:is_ti	-0.0170037	ns	0.787155	0.945652	T/ILC	CD8+ T	CD8+ Tem	Mixed
CASC3	ses_cd:is_ti	-0.00697398	ns	0.787156	0.945652	T/ILC	CD8+ T	CD8+ Tem	Mixed
PSMC1	ses_cd:is_ti	0.00668678	ns	0.787161	0.945652	T/ILC	CD8+ T	CD8+ Tem	Mixed
AC062029.1	ses_cd:is_ti	-0.0155844	ns	0.787181	0.945652	T/ILC	CD8+ T	CD8+ Tem	Mixed
ZNF141	ses_cd:is_ti	0.00729478	ns	0.787327	0.945652	T/ILC	CD8+ T	CD8+ Tem	Mixed
CDHR3	ses_cd:is_ti	-0.018926	ns	0.787405	0.945652	T/ILC	CD8+ T	CD8+ Tem	Mixed
SLC25A37	ses_cd:is_ti	0.0266204	ns	0.787406	0.945652	T/ILC	CD8+ T	CD8+ Tem	Mixed
MAP3K14-AS1	ses_cd:is_ti	0.0125112	ns	0.787453	0.945652	T/ILC	CD8+ T	CD8+ Tem	Mixed
SMAGP	ses_cd:is_ti	-0.0145859	ns	0.787454	0.945652	T/ILC	CD8+ T	CD8+ Tem	Mixed
SEC22A	ses_cd:is_ti	0.0093459	ns	0.78754	0.945652	T/ILC	CD8+ T	CD8+ Tem	Mixed
FLI1	ses_cd:is_ti	0.00476777	ns	0.787659	0.945652	T/ILC	CD8+ T	CD8+ Tem	Mixed
MT-ND4L	ses_cd:is_ti	0.00853138	ns	0.787669	0.945652	T/ILC	CD8+ T	CD8+ Tem	Mixed
RNF144A	ses_cd:is_ti	-0.00938965	ns	0.787847	0.945652	T/ILC	CD8+ T	CD8+ Tem	Mixed
AKAP8	ses_cd:is_ti	-0.0087946	ns	0.787894	0.945652	T/ILC	CD8+ T	CD8+ Tem	Mixed
ALKBH5	ses_cd:is_ti	0.00782641	ns	0.787956	0.945652	T/ILC	CD8+ T	CD8+ Tem	Mixed
CDK5R1	ses_cd:is_ti	0.0159559	ns	0.787963	0.945652	T/ILC	CD8+ T	CD8+ Tem	Mixed
ZC3H8	ses_cd:is_ti	-0.00662835	ns	0.787967	0.945652	T/ILC	CD8+ T	CD8+ Tem	Mixed
FAM216A	ses_cd:is_ti	-0.0104686	ns	0.788178	0.945809	T/ILC	CD8+ T	CD8+ Tem	Mixed
MPHOSPH6	ses_cd:is_ti	-0.00757149	ns	0.788251	0.945809	T/ILC	CD8+ T	CD8+ Tem	Mixed
ARHGAP35	ses_cd:is_ti	0.00627818	ns	0.788339	0.945822	T/ILC	CD8+ T	CD8+ Tem	Mixed
AC007216.4	ses_cd:is_ti	0.00865694	ns	0.788438	0.945849	T/ILC	CD8+ T	CD8+ Tem	Mixed
MCM3AP	ses_cd:is_ti	-0.00737813	ns	0.788662	0.945989	T/ILC	CD8+ T	CD8+ Tem	Mixed
ISY1	ses_cd:is_ti	0.00997112	ns	0.788749	0.945989	T/ILC	CD8+ T	CD8+ Tem	Mixed
C5AR1	ses_cd:is_ti	-0.0222769	ns	0.788815	0.945989	T/ILC	CD8+ T	CD8+ Tem	Mixed
AC025180.1	ses_cd:is_ti	0.0173776	ns	0.788861	0.945989	T/ILC	CD8+ T	CD8+ Tem	Mixed
AHCYL2	ses_cd:is_ti	0.00719006	ns	0.789278	0.946077	T/ILC	CD8+ T	CD8+ Tem	Mixed
RNF214	ses_cd:is_ti	-0.0089268	ns	0.789284	0.946077	T/ILC	CD8+ T	CD8+ Tem	Mixed
PSMG4	ses_cd:is_ti	-0.00834944	ns	0.789381	0.946077	T/ILC	CD8+ T	CD8+ Tem	Mixed
CEP57L1	ses_cd:is_ti	-0.0120692	ns	0.789399	0.946077	T/ILC	CD8+ T	CD8+ Tem	Mixed
CFLAR-AS1	ses_cd:is_ti	0.00794721	ns	0.789403	0.946077	T/ILC	CD8+ T	CD8+ Tem	Mixed
MRNIP	ses_cd:is_ti	0.00860532	ns	0.789581	0.946077	T/ILC	CD8+ T	CD8+ Tem	Mixed
RAP2B	ses_cd:is_ti	0.00941006	ns	0.789594	0.946077	T/ILC	CD8+ T	CD8+ Tem	Mixed
TTC5	ses_cd:is_ti	-0.00826878	ns	0.789611	0.946077	T/ILC	CD8+ T	CD8+ Tem	Mixed
ZFAND5	ses_cd:is_ti	-0.00989332	ns	0.789627	0.946077	T/ILC	CD8+ T	CD8+ Tem	Mixed
MOB3C	ses_cd:is_ti	0.0118036	ns	0.78978	0.946145	T/ILC	CD8+ T	CD8+ Tem	Mixed
TRIP4	ses_cd:is_ti	0.00694638	ns	0.789837	0.946145	T/ILC	CD8+ T	CD8+ Tem	Mixed
APOPT1	ses_cd:is_ti	-0.00881326	ns	0.790077	0.94634	T/ILC	CD8+ T	CD8+ Tem	Mixed
RGS19	ses_cd:is_ti	0.00788737	ns	0.790194	0.946389	T/ILC	CD8+ T	CD8+ Tem	Mixed
CXorf57	ses_cd:is_ti	0.0125301	ns	0.790431	0.946581	T/ILC	CD8+ T	CD8+ Tem	Mixed
ARF4	ses_cd:is_ti	-0.00708143	ns	0.790796	0.946916	T/ILC	CD8+ T	CD8+ Tem	Mixed
TBC1D24	ses_cd:is_ti	0.0122686	ns	0.79095	0.946916	T/ILC	CD8+ T	CD8+ Tem	Mixed
AP003469.4	ses_cd:is_ti	0.0158892	ns	0.791026	0.946916	T/ILC	CD8+ T	CD8+ Tem	Mixed
RBM5	ses_cd:is_ti	-0.0046679	ns	0.791222	0.946916	T/ILC	CD8+ T	CD8+ Tem	Mixed
HSPD1	ses_cd:is_ti	-0.00645851	ns	0.791244	0.946916	T/ILC	CD8+ T	CD8+ Tem	Mixed
PARP6	ses_cd:is_ti	-0.0091696	ns	0.791288	0.946916	T/ILC	CD8+ T	CD8+ Tem	Mixed
EXOC1	ses_cd:is_ti	-0.00532246	ns	0.791309	0.946916	T/ILC	CD8+ T	CD8+ Tem	Mixed
C11orf58	ses_cd:is_ti	-0.00354826	ns	0.791534	0.946916	T/ILC	CD8+ T	CD8+ Tem	Mixed
TRAF3IP2-AS1	ses_cd:is_ti	0.00799809	ns	0.791562	0.946916	T/ILC	CD8+ T	CD8+ Tem	Mixed
DGCR2	ses_cd:is_ti	0.00628677	ns	0.791641	0.946916	T/ILC	CD8+ T	CD8+ Tem	Mixed
ARHGAP26-AS1	ses_cd:is_ti	0.011086	ns	0.791649	0.946916	T/ILC	CD8+ T	CD8+ Tem	Mixed
GDPGP1	ses_cd:is_ti	0.0139391	ns	0.791692	0.946916	T/ILC	CD8+ T	CD8+ Tem	Mixed
RWDD4	ses_cd:is_ti	0.00682419	ns	0.791781	0.946916	T/ILC	CD8+ T	CD8+ Tem	Mixed
LRRFIP2	ses_cd:is_ti	0.0068225	ns	0.791787	0.946916	T/ILC	CD8+ T	CD8+ Tem	Mixed
EXT1	ses_cd:is_ti	0.0131085	ns	0.792012	0.947054	T/ILC	CD8+ T	CD8+ Tem	Mixed
KDM4A	ses_cd:is_ti	0.011789	ns	0.792056	0.947054	T/ILC	CD8+ T	CD8+ Tem	Mixed
SNX20	ses_cd:is_ti	-0.00839994	ns	0.792255	0.947199	T/ILC	CD8+ T	CD8+ Tem	Mixed
RBM19	ses_cd:is_ti	-0.00848835	ns	0.792694	0.947581	T/ILC	CD8+ T	CD8+ Tem	Mixed
INSIG2	ses_cd:is_ti	0.00867335	ns	0.792822	0.947581	T/ILC	CD8+ T	CD8+ Tem	Mixed
TMEM161B	ses_cd:is_ti	0.00673624	ns	0.792938	0.947581	T/ILC	CD8+ T	CD8+ Tem	Mixed
CLSTN3	ses_cd:is_ti	-0.00905848	ns	0.793024	0.947581	T/ILC	CD8+ T	CD8+ Tem	Mixed
ABHD3	ses_cd:is_ti	0.00633079	ns	0.793163	0.947581	T/ILC	CD8+ T	CD8+ Tem	Mixed
LARP1	ses_cd:is_ti	-0.0050429	ns	0.793345	0.947581	T/ILC	CD8+ T	CD8+ Tem	Mixed
AC025188.1	ses_cd:is_ti	-0.0116612	ns	0.793347	0.947581	T/ILC	CD8+ T	CD8+ Tem	Mixed
TTF1	ses_cd:is_ti	-0.00754217	ns	0.793378	0.947581	T/ILC	CD8+ T	CD8+ Tem	Mixed
THOC2	ses_cd:is_ti	0.00432442	ns	0.793498	0.947581	T/ILC	CD8+ T	CD8+ Tem	Mixed
NIPA2	ses_cd:is_ti	0.00676657	ns	0.793507	0.947581	T/ILC	CD8+ T	CD8+ Tem	Mixed
CLCN5	ses_cd:is_ti	-0.0153037	ns	0.793525	0.947581	T/ILC	CD8+ T	CD8+ Tem	Mixed
RIC8A	ses_cd:is_ti	-0.00857574	ns	0.793541	0.947581	T/ILC	CD8+ T	CD8+ Tem	Mixed
ZEB1	ses_cd:is_ti	-0.00620787	ns	0.793574	0.947581	T/ILC	CD8+ T	CD8+ Tem	Mixed
UBL7-AS1	ses_cd:is_ti	-0.00947132	ns	0.793731	0.947677	T/ILC	CD8+ T	CD8+ Tem	Mixed
FAM168B	ses_cd:is_ti	-0.00649006	ns	0.793947	0.947843	T/ILC	CD8+ T	CD8+ Tem	Mixed
ZNF398	ses_cd:is_ti	0.00770904	ns	0.794111	0.947946	T/ILC	CD8+ T	CD8+ Tem	Mixed
SDE2	ses_cd:is_ti	0.00802147	ns	0.79426	0.947986	T/ILC	CD8+ T	CD8+ Tem	Mixed
PEX13	ses_cd:is_ti	0.00749621	ns	0.794298	0.947986	T/ILC	CD8+ T	CD8+ Tem	Mixed
ZBED1	ses_cd:is_ti	-0.0116358	ns	0.794452	0.94799	T/ILC	CD8+ T	CD8+ Tem	Mixed
SCFD1	ses_cd:is_ti	-0.00464861	ns	0.794455	0.94799	T/ILC	CD8+ T	CD8+ Tem	Mixed
PCBP3	ses_cd:is_ti	0.0222751	ns	0.794573	0.948038	T/ILC	CD8+ T	CD8+ Tem	Mixed
EFCAB14	ses_cd:is_ti	0.00544666	ns	0.794793	0.948209	T/ILC	CD8+ T	CD8+ Tem	Mixed
ZNF253	ses_cd:is_ti	-0.00756033	ns	0.794917	0.948223	T/ILC	CD8+ T	CD8+ Tem	Mixed
MAIP1	ses_cd:is_ti	-0.00983857	ns	0.795048	0.948223	T/ILC	CD8+ T	CD8+ Tem	Mixed
ABR	ses_cd:is_ti	0.00706032	ns	0.795086	0.948223	T/ILC	CD8+ T	CD8+ Tem	Mixed
ODC1	ses_cd:is_ti	0.0097466	ns	0.795112	0.948223	T/ILC	CD8+ T	CD8+ Tem	Mixed
RFC4	ses_cd:is_ti	-0.00953558	ns	0.795238	0.948257	T/ILC	CD8+ T	CD8+ Tem	Mixed
FCER1G	ses_cd:is_ti	0.0169798	ns	0.79542	0.948257	T/ILC	CD8+ T	CD8+ Tem	Mixed
DNAH1	ses_cd:is_ti	0.00983279	ns	0.795521	0.948257	T/ILC	CD8+ T	CD8+ Tem	Mixed
KAT8	ses_cd:is_ti	-0.00690847	ns	0.795596	0.948257	T/ILC	CD8+ T	CD8+ Tem	Mixed
AC005224.3	ses_cd:is_ti	0.0125564	ns	0.795633	0.948257	T/ILC	CD8+ T	CD8+ Tem	Mixed
NPRL2	ses_cd:is_ti	0.00921729	ns	0.795676	0.948257	T/ILC	CD8+ T	CD8+ Tem	Mixed
TENM1	ses_cd:is_ti	-0.0106463	ns	0.79568	0.948257	T/ILC	CD8+ T	CD8+ Tem	Mixed
LINC01588	ses_cd:is_ti	-0.00792392	ns	0.795784	0.948289	T/ILC	CD8+ T	CD8+ Tem	Mixed
CHI3L2	ses_cd:is_ti	0.0125119	ns	0.796152	0.948601	T/ILC	CD8+ T	CD8+ Tem	Mixed
ARHGAP12	ses_cd:is_ti	0.00692371	ns	0.7962	0.948601	T/ILC	CD8+ T	CD8+ Tem	Mixed
AC009495.3	ses_cd:is_ti	0.0135143	ns	0.796407	0.948756	T/ILC	CD8+ T	CD8+ Tem	Mixed
COQ4	ses_cd:is_ti	-0.00765848	ns	0.796783	0.949112	T/ILC	CD8+ T	CD8+ Tem	Mixed
SLC10A3	ses_cd:is_ti	-0.010958	ns	0.796997	0.949276	T/ILC	CD8+ T	CD8+ Tem	Mixed
TMEM164	ses_cd:is_ti	-0.00920395	ns	0.797359	0.949615	T/ILC	CD8+ T	CD8+ Tem	Mixed
MKKS	ses_cd:is_ti	0.0111658	ns	0.797589	0.949797	T/ILC	CD8+ T	CD8+ Tem	Mixed
BID	ses_cd:is_ti	-0.0064121	ns	0.79775	0.949812	T/ILC	CD8+ T	CD8+ Tem	Mixed
UBE2Q1	ses_cd:is_ti	0.00828923	ns	0.797889	0.949812	T/ILC	CD8+ T	CD8+ Tem	Mixed
CBLL1	ses_cd:is_ti	-0.00677739	ns	0.797928	0.949812	T/ILC	CD8+ T	CD8+ Tem	Mixed
SON	ses_cd:is_ti	-0.00330139	ns	0.797965	0.949812	T/ILC	CD8+ T	CD8+ Tem	Mixed
FBXO2	ses_cd:is_ti	-0.0140952	ns	0.798002	0.949812	T/ILC	CD8+ T	CD8+ Tem	Mixed
RRP12	ses_cd:is_ti	-0.0116734	ns	0.798139	0.949812	T/ILC	CD8+ T	CD8+ Tem	Mixed
FEM1C	ses_cd:is_ti	-0.00929754	ns	0.798145	0.949812	T/ILC	CD8+ T	CD8+ Tem	Mixed
STK26	ses_cd:is_ti	-0.00606031	ns	0.79824	0.949812	T/ILC	CD8+ T	CD8+ Tem	Mixed
C16orf58	ses_cd:is_ti	0.0101107	ns	0.798295	0.949812	T/ILC	CD8+ T	CD8+ Tem	Mixed
PSMD10	ses_cd:is_ti	-0.0089639	ns	0.798444	0.949897	T/ILC	CD8+ T	CD8+ Tem	Mixed
USE1	ses_cd:is_ti	0.0076736	ns	0.798637	0.949907	T/ILC	CD8+ T	CD8+ Tem	Mixed
BRIX1	ses_cd:is_ti	-0.0081078	ns	0.798678	0.949907	T/ILC	CD8+ T	CD8+ Tem	Mixed
DNAJC2	ses_cd:is_ti	0.00532016	ns	0.798684	0.949907	T/ILC	CD8+ T	CD8+ Tem	Mixed
STX16-NPEPL1	ses_cd:is_ti	-0.0109633	ns	0.798793	0.949945	T/ILC	CD8+ T	CD8+ Tem	Mixed
AL390774.2	ses_cd:is_ti	-0.0126513	ns	0.798981	0.950057	T/ILC	CD8+ T	CD8+ Tem	Mixed
PEX10	ses_cd:is_ti	0.0100694	ns	0.799175	0.950057	T/ILC	CD8+ T	CD8+ Tem	Mixed
AC024084.1	ses_cd:is_ti	-0.0123507	ns	0.79924	0.950057	T/ILC	CD8+ T	CD8+ Tem	Mixed
THOC1	ses_cd:is_ti	0.00705033	ns	0.799251	0.950057	T/ILC	CD8+ T	CD8+ Tem	Mixed
ZNF507	ses_cd:is_ti	-0.0061472	ns	0.799445	0.950057	T/ILC	CD8+ T	CD8+ Tem	Mixed
ZNF41	ses_cd:is_ti	0.00949657	ns	0.799513	0.950057	T/ILC	CD8+ T	CD8+ Tem	Mixed
IFI6	ses_cd:is_ti	0.0115854	ns	0.799627	0.950057	T/ILC	CD8+ T	CD8+ Tem	Mixed
HAUS6	ses_cd:is_ti	0.00669887	ns	0.799642	0.950057	T/ILC	CD8+ T	CD8+ Tem	Mixed
HCG27	ses_cd:is_ti	0.0125132	ns	0.799743	0.950057	T/ILC	CD8+ T	CD8+ Tem	Mixed
WIPI2	ses_cd:is_ti	-0.00590039	ns	0.799982	0.950057	T/ILC	CD8+ T	CD8+ Tem	Mixed
HDHD5	ses_cd:is_ti	0.00981912	ns	0.800109	0.950057	T/ILC	CD8+ T	CD8+ Tem	Mixed
AC006213.3	ses_cd:is_ti	-0.0120242	ns	0.800115	0.950057	T/ILC	CD8+ T	CD8+ Tem	Mixed
GALNT3	ses_cd:is_ti	-0.0177074	ns	0.800125	0.950057	T/ILC	CD8+ T	CD8+ Tem	Mixed
DPY30	ses_cd:is_ti	-0.00602418	ns	0.800158	0.950057	T/ILC	CD8+ T	CD8+ Tem	Mixed
DUSP18	ses_cd:is_ti	-0.010018	ns	0.800229	0.950057	T/ILC	CD8+ T	CD8+ Tem	Mixed
RHOBTB2	ses_cd:is_ti	0.0123134	ns	0.800366	0.950057	T/ILC	CD8+ T	CD8+ Tem	Mixed
SLC5A3	ses_cd:is_ti	-0.00813299	ns	0.8004	0.950057	T/ILC	CD8+ T	CD8+ Tem	Mixed
ZNF699	ses_cd:is_ti	-0.00802761	ns	0.800405	0.950057	T/ILC	CD8+ T	CD8+ Tem	Mixed
DGKZ	ses_cd:is_ti	-0.00497043	ns	0.800571	0.950057	T/ILC	CD8+ T	CD8+ Tem	Mixed
ATP6AP1	ses_cd:is_ti	-0.0091839	ns	0.800671	0.950057	T/ILC	CD8+ T	CD8+ Tem	Mixed
ZNF510	ses_cd:is_ti	0.0100734	ns	0.800688	0.950057	T/ILC	CD8+ T	CD8+ Tem	Mixed
ZNF329	ses_cd:is_ti	0.0104596	ns	0.800749	0.950057	T/ILC	CD8+ T	CD8+ Tem	Mixed
HEG1	ses_cd:is_ti	0.00831721	ns	0.800762	0.950057	T/ILC	CD8+ T	CD8+ Tem	Mixed
KLRG1	ses_cd:is_ti	0.00647893	ns	0.800816	0.950057	T/ILC	CD8+ T	CD8+ Tem	Mixed
TEX22	ses_cd:is_ti	-0.0112095	ns	0.800993	0.950057	T/ILC	CD8+ T	CD8+ Tem	Mixed
ASMTL	ses_cd:is_ti	-0.00856392	ns	0.801037	0.950057	T/ILC	CD8+ T	CD8+ Tem	Mixed
SRP14-AS1	ses_cd:is_ti	0.00855652	ns	0.801185	0.950057	T/ILC	CD8+ T	CD8+ Tem	Mixed
ANKH	ses_cd:is_ti	-0.00595284	ns	0.801433	0.950057	T/ILC	CD8+ T	CD8+ Tem	Mixed
XKR6	ses_cd:is_ti	0.00503103	ns	0.80144	0.950057	T/ILC	CD8+ T	CD8+ Tem	Mixed
MYBBP1A	ses_cd:is_ti	0.00989582	ns	0.801545	0.950057	T/ILC	CD8+ T	CD8+ Tem	Mixed
GTF2F1	ses_cd:is_ti	0.00810589	ns	0.80162	0.950057	T/ILC	CD8+ T	CD8+ Tem	Mixed
ZNF280D	ses_cd:is_ti	0.00671745	ns	0.801765	0.950057	T/ILC	CD8+ T	CD8+ Tem	Mixed
AL031772.1	ses_cd:is_ti	0.00928846	ns	0.801796	0.950057	T/ILC	CD8+ T	CD8+ Tem	Mixed
TRIM73	ses_cd:is_ti	-0.00889601	ns	0.802013	0.950057	T/ILC	CD8+ T	CD8+ Tem	Mixed
AL035530.2	ses_cd:is_ti	0.0094789	ns	0.802124	0.950057	T/ILC	CD8+ T	CD8+ Tem	Mixed
DYNLRB1	ses_cd:is_ti	0.00466349	ns	0.80213	0.950057	T/ILC	CD8+ T	CD8+ Tem	Mixed
MRPL34	ses_cd:is_ti	-0.00703646	ns	0.802297	0.950057	T/ILC	CD8+ T	CD8+ Tem	Mixed
TMEM267	ses_cd:is_ti	0.00694252	ns	0.802302	0.950057	T/ILC	CD8+ T	CD8+ Tem	Mixed
SFXN3	ses_cd:is_ti	-0.0108021	ns	0.802334	0.950057	T/ILC	CD8+ T	CD8+ Tem	Mixed
LACTB	ses_cd:is_ti	-0.00825806	ns	0.802373	0.950057	T/ILC	CD8+ T	CD8+ Tem	Mixed
SCNM1	ses_cd:is_ti	-0.00824622	ns	0.802575	0.950057	T/ILC	CD8+ T	CD8+ Tem	Mixed
KLF2	ses_cd:is_ti	0.00989125	ns	0.802616	0.950057	T/ILC	CD8+ T	CD8+ Tem	Mixed
MIR9-3HG	ses_cd:is_ti	-0.0171812	ns	0.802703	0.950057	T/ILC	CD8+ T	CD8+ Tem	Mixed
MRPL48	ses_cd:is_ti	0.00727664	ns	0.802815	0.950057	T/ILC	CD8+ T	CD8+ Tem	Mixed
FAM219A	ses_cd:is_ti	-0.0095963	ns	0.802965	0.950057	T/ILC	CD8+ T	CD8+ Tem	Mixed
METTL18	ses_cd:is_ti	0.010484	ns	0.80313	0.950057	T/ILC	CD8+ T	CD8+ Tem	Mixed
TDP2	ses_cd:is_ti	0.00825229	ns	0.803273	0.950057	T/ILC	CD8+ T	CD8+ Tem	Mixed
HNRNPH3	ses_cd:is_ti	0.00492498	ns	0.803297	0.950057	T/ILC	CD8+ T	CD8+ Tem	Mixed
DPY19L3	ses_cd:is_ti	-0.00951465	ns	0.803299	0.950057	T/ILC	CD8+ T	CD8+ Tem	Mixed
GMPPA	ses_cd:is_ti	-0.00974681	ns	0.803351	0.950057	T/ILC	CD8+ T	CD8+ Tem	Mixed
USP4	ses_cd:is_ti	-0.00517168	ns	0.803389	0.950057	T/ILC	CD8+ T	CD8+ Tem	Mixed
AC108866.1	ses_cd:is_ti	0.0113088	ns	0.803506	0.950057	T/ILC	CD8+ T	CD8+ Tem	Mixed
MDC1-AS1	ses_cd:is_ti	-0.0138382	ns	0.803596	0.950057	T/ILC	CD8+ T	CD8+ Tem	Mixed
TSEN15	ses_cd:is_ti	-0.00621104	ns	0.803646	0.950057	T/ILC	CD8+ T	CD8+ Tem	Mixed
FBXO11	ses_cd:is_ti	0.00463876	ns	0.803665	0.950057	T/ILC	CD8+ T	CD8+ Tem	Mixed
DGLUCY	ses_cd:is_ti	0.00488863	ns	0.803692	0.950057	T/ILC	CD8+ T	CD8+ Tem	Mixed
AL049569.1	ses_cd:is_ti	-0.0123461	ns	0.803697	0.950057	T/ILC	CD8+ T	CD8+ Tem	Mixed
XIAP	ses_cd:is_ti	0.00483419	ns	0.803755	0.950057	T/ILC	CD8+ T	CD8+ Tem	Mixed
PGAP2	ses_cd:is_ti	0.0098564	ns	0.803765	0.950057	T/ILC	CD8+ T	CD8+ Tem	Mixed
ADAM17	ses_cd:is_ti	-0.00515271	ns	0.803771	0.950057	T/ILC	CD8+ T	CD8+ Tem	Mixed
NPIPB5	ses_cd:is_ti	0.00887358	ns	0.803864	0.950057	T/ILC	CD8+ T	CD8+ Tem	Mixed
ZNF493	ses_cd:is_ti	-0.00647997	ns	0.803898	0.950057	T/ILC	CD8+ T	CD8+ Tem	Mixed
CCDC6	ses_cd:is_ti	-0.00615509	ns	0.804006	0.950057	T/ILC	CD8+ T	CD8+ Tem	Mixed
ATP2B1-AS1	ses_cd:is_ti	-0.0116176	ns	0.804012	0.950057	T/ILC	CD8+ T	CD8+ Tem	Mixed
EP300	ses_cd:is_ti	0.00486131	ns	0.804093	0.950057	T/ILC	CD8+ T	CD8+ Tem	Mixed
TTC37	ses_cd:is_ti	0.00505574	ns	0.804161	0.950057	T/ILC	CD8+ T	CD8+ Tem	Mixed
MCMBP	ses_cd:is_ti	0.0059686	ns	0.804195	0.950057	T/ILC	CD8+ T	CD8+ Tem	Mixed
TTC17	ses_cd:is_ti	-0.00405692	ns	0.804234	0.950057	T/ILC	CD8+ T	CD8+ Tem	Mixed
KIDINS220	ses_cd:is_ti	0.00497861	ns	0.804286	0.950057	T/ILC	CD8+ T	CD8+ Tem	Mixed
FCRLB	ses_cd:is_ti	0.0126001	ns	0.804355	0.950057	T/ILC	CD8+ T	CD8+ Tem	Mixed
GEMIN7-AS1	ses_cd:is_ti	-0.0118138	ns	0.804363	0.950057	T/ILC	CD8+ T	CD8+ Tem	Mixed
NDUFS4	ses_cd:is_ti	-0.00485776	ns	0.804483	0.950104	T/ILC	CD8+ T	CD8+ Tem	Mixed
C1orf131	ses_cd:is_ti	0.00832533	ns	0.804557	0.950104	T/ILC	CD8+ T	CD8+ Tem	Mixed
PYM1	ses_cd:is_ti	0.00705684	ns	0.804788	0.950234	T/ILC	CD8+ T	CD8+ Tem	Mixed
DDX3X	ses_cd:is_ti	0.00499166	ns	0.804912	0.950234	T/ILC	CD8+ T	CD8+ Tem	Mixed
DCAF5	ses_cd:is_ti	0.00469329	ns	0.804996	0.950234	T/ILC	CD8+ T	CD8+ Tem	Mixed
STMP1	ses_cd:is_ti	0.00624279	ns	0.805022	0.950234	T/ILC	CD8+ T	CD8+ Tem	Mixed
EIF3F	ses_cd:is_ti	0.00559738	ns	0.805123	0.950234	T/ILC	CD8+ T	CD8+ Tem	Mixed
IL18BP	ses_cd:is_ti	-0.010828	ns	0.80513	0.950234	T/ILC	CD8+ T	CD8+ Tem	Mixed
ZNF184	ses_cd:is_ti	-0.0101949	ns	0.805295	0.950295	T/ILC	CD8+ T	CD8+ Tem	Mixed
KNSTRN	ses_cd:is_ti	0.0121234	ns	0.805412	0.950295	T/ILC	CD8+ T	CD8+ Tem	Mixed
MARCH6	ses_cd:is_ti	0.00447559	ns	0.805414	0.950295	T/ILC	CD8+ T	CD8+ Tem	Mixed
ARL6IP4	ses_cd:is_ti	-0.00515148	ns	0.805602	0.95034	T/ILC	CD8+ T	CD8+ Tem	Mixed
CD6	ses_cd:is_ti	-0.00485307	ns	0.805659	0.95034	T/ILC	CD8+ T	CD8+ Tem	Mixed
SEC11C	ses_cd:is_ti	0.00817555	ns	0.805762	0.95034	T/ILC	CD8+ T	CD8+ Tem	Mixed
TTLL12	ses_cd:is_ti	-0.0111725	ns	0.805835	0.95034	T/ILC	CD8+ T	CD8+ Tem	Mixed
FASTK	ses_cd:is_ti	0.00922587	ns	0.805837	0.95034	T/ILC	CD8+ T	CD8+ Tem	Mixed
AC003002.2	ses_cd:is_ti	-0.0137212	ns	0.806056	0.950472	T/ILC	CD8+ T	CD8+ Tem	Mixed
AL596220.1	ses_cd:is_ti	0.0118116	ns	0.806137	0.950472	T/ILC	CD8+ T	CD8+ Tem	Mixed
BCL7B	ses_cd:is_ti	-0.00755249	ns	0.80635	0.950472	T/ILC	CD8+ T	CD8+ Tem	Mixed
AHCYL1	ses_cd:is_ti	-0.0066588	ns	0.80638	0.950472	T/ILC	CD8+ T	CD8+ Tem	Mixed
NPRL3	ses_cd:is_ti	-0.0072426	ns	0.806413	0.950472	T/ILC	CD8+ T	CD8+ Tem	Mixed
ZBTB2	ses_cd:is_ti	0.00741008	ns	0.806421	0.950472	T/ILC	CD8+ T	CD8+ Tem	Mixed
SRRM2	ses_cd:is_ti	0.00355747	ns	0.806489	0.950472	T/ILC	CD8+ T	CD8+ Tem	Mixed
MZT1	ses_cd:is_ti	0.00711845	ns	0.806663	0.950501	T/ILC	CD8+ T	CD8+ Tem	Mixed
AC131571.1	ses_cd:is_ti	-0.00849066	ns	0.806668	0.950501	T/ILC	CD8+ T	CD8+ Tem	Mixed
PARD6G	ses_cd:is_ti	0.0163905	ns	0.807267	0.951116	T/ILC	CD8+ T	CD8+ Tem	Mixed
RALBP1	ses_cd:is_ti	0.00572643	ns	0.807537	0.951131	T/ILC	CD8+ T	CD8+ Tem	Mixed
ZNF789	ses_cd:is_ti	-0.0081822	ns	0.807651	0.951131	T/ILC	CD8+ T	CD8+ Tem	Mixed
APBB1	ses_cd:is_ti	-0.00748014	ns	0.807866	0.951131	T/ILC	CD8+ T	CD8+ Tem	Mixed
TSC1	ses_cd:is_ti	-0.00851027	ns	0.807905	0.951131	T/ILC	CD8+ T	CD8+ Tem	Mixed
TRIM35	ses_cd:is_ti	-0.00945481	ns	0.807909	0.951131	T/ILC	CD8+ T	CD8+ Tem	Mixed
RLIM	ses_cd:is_ti	-0.00583613	ns	0.807939	0.951131	T/ILC	CD8+ T	CD8+ Tem	Mixed
AC018682.1	ses_cd:is_ti	0.00987112	ns	0.808034	0.951131	T/ILC	CD8+ T	CD8+ Tem	Mixed
RMI1	ses_cd:is_ti	-0.00952546	ns	0.808047	0.951131	T/ILC	CD8+ T	CD8+ Tem	Mixed
DUSP19	ses_cd:is_ti	-0.012603	ns	0.808081	0.951131	T/ILC	CD8+ T	CD8+ Tem	Mixed
GIN1	ses_cd:is_ti	0.00847394	ns	0.808118	0.951131	T/ILC	CD8+ T	CD8+ Tem	Mixed
NSMCE2	ses_cd:is_ti	-0.00498596	ns	0.808236	0.951131	T/ILC	CD8+ T	CD8+ Tem	Mixed
SLC25A33	ses_cd:is_ti	-0.00991442	ns	0.808297	0.951131	T/ILC	CD8+ T	CD8+ Tem	Mixed
RHOT1	ses_cd:is_ti	0.00537169	ns	0.808352	0.951131	T/ILC	CD8+ T	CD8+ Tem	Mixed
COPG1	ses_cd:is_ti	0.00712048	ns	0.808361	0.951131	T/ILC	CD8+ T	CD8+ Tem	Mixed
CBFA2T2	ses_cd:is_ti	0.0055028	ns	0.80852	0.951138	T/ILC	CD8+ T	CD8+ Tem	Mixed
TUBGCP3	ses_cd:is_ti	-0.00706481	ns	0.808597	0.951138	T/ILC	CD8+ T	CD8+ Tem	Mixed
TP53TG1	ses_cd:is_ti	0.0103428	ns	0.808598	0.951138	T/ILC	CD8+ T	CD8+ Tem	Mixed
FAM161B	ses_cd:is_ti	-0.0115939	ns	0.80886	0.951324	T/ILC	CD8+ T	CD8+ Tem	Mixed
EPHA1-AS1	ses_cd:is_ti	-0.0128434	ns	0.808911	0.951324	T/ILC	CD8+ T	CD8+ Tem	Mixed
SPDYE3	ses_cd:is_ti	-0.0106313	ns	0.80912	0.951328	T/ILC	CD8+ T	CD8+ Tem	Mixed
NFIL3	ses_cd:is_ti	-0.0138438	ns	0.809163	0.951328	T/ILC	CD8+ T	CD8+ Tem	Mixed
ALMS1	ses_cd:is_ti	0.00772442	ns	0.809194	0.951328	T/ILC	CD8+ T	CD8+ Tem	Mixed
DLST	ses_cd:is_ti	0.00628911	ns	0.809265	0.951328	T/ILC	CD8+ T	CD8+ Tem	Mixed
PDZD8	ses_cd:is_ti	0.00698985	ns	0.809301	0.951328	T/ILC	CD8+ T	CD8+ Tem	Mixed
ERCC1	ses_cd:is_ti	-0.00684567	ns	0.809609	0.951561	T/ILC	CD8+ T	CD8+ Tem	Mixed
MRPL22	ses_cd:is_ti	0.0064843	ns	0.809653	0.951561	T/ILC	CD8+ T	CD8+ Tem	Mixed
DAZAP2	ses_cd:is_ti	-0.0045246	ns	0.810047	0.951932	T/ILC	CD8+ T	CD8+ Tem	Mixed
SLC30A7	ses_cd:is_ti	-0.00502607	ns	0.810746	0.952268	T/ILC	CD8+ T	CD8+ Tem	Mixed
TCTE3	ses_cd:is_ti	-0.0118575	ns	0.810937	0.952268	T/ILC	CD8+ T	CD8+ Tem	Mixed
PSMD1	ses_cd:is_ti	-0.00514477	ns	0.810941	0.952268	T/ILC	CD8+ T	CD8+ Tem	Mixed
TUSC2	ses_cd:is_ti	-0.00718471	ns	0.810961	0.952268	T/ILC	CD8+ T	CD8+ Tem	Mixed
ARHGEF2	ses_cd:is_ti	0.00715626	ns	0.810987	0.952268	T/ILC	CD8+ T	CD8+ Tem	Mixed
CDC37L1	ses_cd:is_ti	-0.00649439	ns	0.811005	0.952268	T/ILC	CD8+ T	CD8+ Tem	Mixed
ZNF2	ses_cd:is_ti	-0.0091215	ns	0.811007	0.952268	T/ILC	CD8+ T	CD8+ Tem	Mixed
LRRCC1	ses_cd:is_ti	-0.0122133	ns	0.811033	0.952268	T/ILC	CD8+ T	CD8+ Tem	Mixed
SYNC	ses_cd:is_ti	0.00829403	ns	0.811105	0.952268	T/ILC	CD8+ T	CD8+ Tem	Mixed
STX8	ses_cd:is_ti	-0.00444492	ns	0.811105	0.952268	T/ILC	CD8+ T	CD8+ Tem	Mixed
RIC3	ses_cd:is_ti	0.0126043	ns	0.811237	0.952312	T/ILC	CD8+ T	CD8+ Tem	Mixed
VTA1	ses_cd:is_ti	0.00575538	ns	0.811297	0.952312	T/ILC	CD8+ T	CD8+ Tem	Mixed
AC008781.1	ses_cd:is_ti	-0.0120005	ns	0.811627	0.952523	T/ILC	CD8+ T	CD8+ Tem	Mixed
ZNF90	ses_cd:is_ti	0.0121499	ns	0.811632	0.952523	T/ILC	CD8+ T	CD8+ Tem	Mixed
WDR75	ses_cd:is_ti	-0.00585183	ns	0.811825	0.952641	T/ILC	CD8+ T	CD8+ Tem	Mixed
ZNF226	ses_cd:is_ti	-0.00675254	ns	0.811903	0.952641	T/ILC	CD8+ T	CD8+ Tem	Mixed
SMARCE1	ses_cd:is_ti	-0.00624008	ns	0.811965	0.952641	T/ILC	CD8+ T	CD8+ Tem	Mixed
CARS2	ses_cd:is_ti	-0.00652059	ns	0.81226	0.952897	T/ILC	CD8+ T	CD8+ Tem	Mixed
C12orf40	ses_cd:is_ti	-0.0163052	ns	0.812532	0.953019	T/ILC	CD8+ T	CD8+ Tem	Mixed
TMBIM6	ses_cd:is_ti	0.00367809	ns	0.812564	0.953019	T/ILC	CD8+ T	CD8+ Tem	Mixed
CTNNA1	ses_cd:is_ti	-0.013353	ns	0.812596	0.953019	T/ILC	CD8+ T	CD8+ Tem	Mixed
PIK3R3	ses_cd:is_ti	-0.0126499	ns	0.812703	0.953054	T/ILC	CD8+ T	CD8+ Tem	Mixed
TNFSF8	ses_cd:is_ti	-0.00822214	ns	0.812849	0.953134	T/ILC	CD8+ T	CD8+ Tem	Mixed
IGHG1	ses_cd:is_ti	0.0195261	ns	0.813307	0.95358	T/ILC	CD8+ T	CD8+ Tem	Mixed
WDR11	ses_cd:is_ti	0.00678326	ns	0.813445	0.953652	T/ILC	CD8+ T	CD8+ Tem	Mixed
CALCOCO2	ses_cd:is_ti	0.00497956	ns	0.813821	0.953802	T/ILC	CD8+ T	CD8+ Tem	Mixed
ASPSCR1	ses_cd:is_ti	-0.00823535	ns	0.813899	0.953802	T/ILC	CD8+ T	CD8+ Tem	Mixed
MBTPS2	ses_cd:is_ti	-0.00890092	ns	0.813938	0.953802	T/ILC	CD8+ T	CD8+ Tem	Mixed
TMED8	ses_cd:is_ti	-0.0101203	ns	0.814154	0.953802	T/ILC	CD8+ T	CD8+ Tem	Mixed
CTBP2	ses_cd:is_ti	-0.0141014	ns	0.814204	0.953802	T/ILC	CD8+ T	CD8+ Tem	Mixed
G6PD	ses_cd:is_ti	0.00952558	ns	0.814208	0.953802	T/ILC	CD8+ T	CD8+ Tem	Mixed
AC008764.6	ses_cd:is_ti	-0.0152546	ns	0.814214	0.953802	T/ILC	CD8+ T	CD8+ Tem	Mixed
NEU3	ses_cd:is_ti	0.00837202	ns	0.814325	0.953802	T/ILC	CD8+ T	CD8+ Tem	Mixed
FBXO4	ses_cd:is_ti	0.0084526	ns	0.814513	0.953802	T/ILC	CD8+ T	CD8+ Tem	Mixed
ANXA1	ses_cd:is_ti	0.00660034	ns	0.814527	0.953802	T/ILC	CD8+ T	CD8+ Tem	Mixed
MCM4	ses_cd:is_ti	-0.0107711	ns	0.814532	0.953802	T/ILC	CD8+ T	CD8+ Tem	Mixed
SARS	ses_cd:is_ti	-0.00502479	ns	0.814536	0.953802	T/ILC	CD8+ T	CD8+ Tem	Mixed
BRI3	ses_cd:is_ti	0.00697496	ns	0.814606	0.953802	T/ILC	CD8+ T	CD8+ Tem	Mixed
TRIOBP	ses_cd:is_ti	-0.00786002	ns	0.814753	0.953802	T/ILC	CD8+ T	CD8+ Tem	Mixed
SNRPD3	ses_cd:is_ti	0.00473709	ns	0.814812	0.953802	T/ILC	CD8+ T	CD8+ Tem	Mixed
NRBF2	ses_cd:is_ti	-0.00654056	ns	0.814957	0.953802	T/ILC	CD8+ T	CD8+ Tem	Mixed
RNF111	ses_cd:is_ti	-0.00400284	ns	0.815044	0.953802	T/ILC	CD8+ T	CD8+ Tem	Mixed
IL32	ses_cd:is_ti	-0.00421789	ns	0.815069	0.953802	T/ILC	CD8+ T	CD8+ Tem	Mixed
AC008781.2	ses_cd:is_ti	0.0115185	ns	0.815071	0.953802	T/ILC	CD8+ T	CD8+ Tem	Mixed
EPC1	ses_cd:is_ti	-0.00347931	ns	0.815135	0.953802	T/ILC	CD8+ T	CD8+ Tem	Mixed
ERMP1	ses_cd:is_ti	0.00757018	ns	0.8152	0.953802	T/ILC	CD8+ T	CD8+ Tem	Mixed
CCDC142	ses_cd:is_ti	0.00978068	ns	0.815494	0.953958	T/ILC	CD8+ T	CD8+ Tem	Mixed
ULK2	ses_cd:is_ti	0.00985097	ns	0.815553	0.953958	T/ILC	CD8+ T	CD8+ Tem	Mixed
DCUN1D4	ses_cd:is_ti	0.00744291	ns	0.815811	0.953958	T/ILC	CD8+ T	CD8+ Tem	Mixed
INO80C	ses_cd:is_ti	-0.0100278	ns	0.815816	0.953958	T/ILC	CD8+ T	CD8+ Tem	Mixed
ZNF799	ses_cd:is_ti	-0.0124771	ns	0.815868	0.953958	T/ILC	CD8+ T	CD8+ Tem	Mixed
FBXL20	ses_cd:is_ti	0.00529539	ns	0.815997	0.953958	T/ILC	CD8+ T	CD8+ Tem	Mixed
RRP9	ses_cd:is_ti	-0.00897118	ns	0.816044	0.953958	T/ILC	CD8+ T	CD8+ Tem	Mixed
DARS2	ses_cd:is_ti	-0.00946046	ns	0.816057	0.953958	T/ILC	CD8+ T	CD8+ Tem	Mixed
TSPYL2	ses_cd:is_ti	-0.00878408	ns	0.816058	0.953958	T/ILC	CD8+ T	CD8+ Tem	Mixed
UQCR10	ses_cd:is_ti	0.0053871	ns	0.816107	0.953958	T/ILC	CD8+ T	CD8+ Tem	Mixed
GIMAP5	ses_cd:is_ti	-0.00763653	ns	0.816251	0.953973	T/ILC	CD8+ T	CD8+ Tem	Mixed
NABP2	ses_cd:is_ti	0.00952552	ns	0.816284	0.953973	T/ILC	CD8+ T	CD8+ Tem	Mixed
EML2	ses_cd:is_ti	0.00655253	ns	0.81642	0.953973	T/ILC	CD8+ T	CD8+ Tem	Mixed
EML6	ses_cd:is_ti	-0.0138477	ns	0.81643	0.953973	T/ILC	CD8+ T	CD8+ Tem	Mixed
PIAS1	ses_cd:is_ti	0.00346522	ns	0.816591	0.954071	T/ILC	CD8+ T	CD8+ Tem	Mixed
WDR83OS	ses_cd:is_ti	0.00501409	ns	0.816969	0.954422	T/ILC	CD8+ T	CD8+ Tem	Mixed
SHLD2	ses_cd:is_ti	-0.00568402	ns	0.817127	0.954516	T/ILC	CD8+ T	CD8+ Tem	Mixed
SGSM2	ses_cd:is_ti	0.0091683	ns	0.817901	0.954848	T/ILC	CD8+ T	CD8+ Tem	Mixed
FBXW7	ses_cd:is_ti	0.00411048	ns	0.817992	0.954848	T/ILC	CD8+ T	CD8+ Tem	Mixed
AC012360.3	ses_cd:is_ti	-0.0112639	ns	0.818062	0.954848	T/ILC	CD8+ T	CD8+ Tem	Mixed
TAF9	ses_cd:is_ti	0.00775369	ns	0.818268	0.954848	T/ILC	CD8+ T	CD8+ Tem	Mixed
TGFBR1	ses_cd:is_ti	-0.00508984	ns	0.818337	0.954848	T/ILC	CD8+ T	CD8+ Tem	Mixed
FAM135A	ses_cd:is_ti	-0.010347	ns	0.818392	0.954848	T/ILC	CD8+ T	CD8+ Tem	Mixed
AC022384.1	ses_cd:is_ti	-0.0133694	ns	0.818403	0.954848	T/ILC	CD8+ T	CD8+ Tem	Mixed
HMGN1	ses_cd:is_ti	-0.00410153	ns	0.818424	0.954848	T/ILC	CD8+ T	CD8+ Tem	Mixed
CEBPZOS	ses_cd:is_ti	0.00549437	ns	0.818437	0.954848	T/ILC	CD8+ T	CD8+ Tem	Mixed
BICRAL	ses_cd:is_ti	0.0040236	ns	0.818514	0.954848	T/ILC	CD8+ T	CD8+ Tem	Mixed
TCEA2	ses_cd:is_ti	-0.0092461	ns	0.818545	0.954848	T/ILC	CD8+ T	CD8+ Tem	Mixed
GHRL	ses_cd:is_ti	0.0111496	ns	0.818578	0.954848	T/ILC	CD8+ T	CD8+ Tem	Mixed
MRTO4	ses_cd:is_ti	0.00866936	ns	0.818585	0.954848	T/ILC	CD8+ T	CD8+ Tem	Mixed
RYR1	ses_cd:is_ti	-0.0123404	ns	0.818633	0.954848	T/ILC	CD8+ T	CD8+ Tem	Mixed
ZNF197	ses_cd:is_ti	-0.00828814	ns	0.818675	0.954848	T/ILC	CD8+ T	CD8+ Tem	Mixed
CEP112	ses_cd:is_ti	0.0122088	ns	0.818756	0.954848	T/ILC	CD8+ T	CD8+ Tem	Mixed
NETO2	ses_cd:is_ti	0.0169525	ns	0.818834	0.954848	T/ILC	CD8+ T	CD8+ Tem	Mixed
NUP50	ses_cd:is_ti	0.00520569	ns	0.819013	0.954848	T/ILC	CD8+ T	CD8+ Tem	Mixed
ADK	ses_cd:is_ti	-0.00462376	ns	0.819059	0.954848	T/ILC	CD8+ T	CD8+ Tem	Mixed
ZNF524	ses_cd:is_ti	-0.0085516	ns	0.819145	0.954848	T/ILC	CD8+ T	CD8+ Tem	Mixed
C8orf37-AS1	ses_cd:is_ti	-0.0118513	ns	0.819188	0.954848	T/ILC	CD8+ T	CD8+ Tem	Mixed
LINC01762	ses_cd:is_ti	-0.0127613	ns	0.819253	0.954848	T/ILC	CD8+ T	CD8+ Tem	Mixed
RPRD1B	ses_cd:is_ti	0.00570401	ns	0.819316	0.954848	T/ILC	CD8+ T	CD8+ Tem	Mixed
PDIA3	ses_cd:is_ti	0.0041699	ns	0.819613	0.954848	T/ILC	CD8+ T	CD8+ Tem	Mixed
GALK1	ses_cd:is_ti	-0.0101022	ns	0.819616	0.954848	T/ILC	CD8+ T	CD8+ Tem	Mixed
EVI5L	ses_cd:is_ti	0.0100735	ns	0.819643	0.954848	T/ILC	CD8+ T	CD8+ Tem	Mixed
SGCB	ses_cd:is_ti	0.0094843	ns	0.819696	0.954848	T/ILC	CD8+ T	CD8+ Tem	Mixed
TSPOAP1-AS1	ses_cd:is_ti	0.00516113	ns	0.819715	0.954848	T/ILC	CD8+ T	CD8+ Tem	Mixed
KIF13B	ses_cd:is_ti	0.00519145	ns	0.819869	0.954848	T/ILC	CD8+ T	CD8+ Tem	Mixed
SNRNP27	ses_cd:is_ti	-0.0063568	ns	0.819935	0.954848	T/ILC	CD8+ T	CD8+ Tem	Mixed
HAGH	ses_cd:is_ti	0.00641486	ns	0.820009	0.954848	T/ILC	CD8+ T	CD8+ Tem	Mixed
CUL9	ses_cd:is_ti	0.00808671	ns	0.820011	0.954848	T/ILC	CD8+ T	CD8+ Tem	Mixed
ZNF236-DT	ses_cd:is_ti	-0.00803318	ns	0.820105	0.954848	T/ILC	CD8+ T	CD8+ Tem	Mixed
AGO2	ses_cd:is_ti	-0.00463003	ns	0.820148	0.954848	T/ILC	CD8+ T	CD8+ Tem	Mixed
GYPC	ses_cd:is_ti	0.00447987	ns	0.82039	0.954848	T/ILC	CD8+ T	CD8+ Tem	Mixed
PLEKHM3	ses_cd:is_ti	-0.00726451	ns	0.820404	0.954848	T/ILC	CD8+ T	CD8+ Tem	Mixed
AL133227.1	ses_cd:is_ti	0.00972701	ns	0.820414	0.954848	T/ILC	CD8+ T	CD8+ Tem	Mixed
AC068631.1	ses_cd:is_ti	0.0124033	ns	0.82042	0.954848	T/ILC	CD8+ T	CD8+ Tem	Mixed
ARFRP1	ses_cd:is_ti	0.00806036	ns	0.820434	0.954848	T/ILC	CD8+ T	CD8+ Tem	Mixed
AKT2	ses_cd:is_ti	0.0066907	ns	0.820631	0.95485	T/ILC	CD8+ T	CD8+ Tem	Mixed
AZIN1-AS1	ses_cd:is_ti	-0.0102303	ns	0.820645	0.95485	T/ILC	CD8+ T	CD8+ Tem	Mixed
DTWD2	ses_cd:is_ti	0.0105329	ns	0.82085	0.95485	T/ILC	CD8+ T	CD8+ Tem	Mixed
DHDDS	ses_cd:is_ti	-0.00739204	ns	0.821087	0.95485	T/ILC	CD8+ T	CD8+ Tem	Mixed
AC020911.2	ses_cd:is_ti	-0.012655	ns	0.821104	0.95485	T/ILC	CD8+ T	CD8+ Tem	Mixed
DCP1A	ses_cd:is_ti	0.00539042	ns	0.821288	0.95485	T/ILC	CD8+ T	CD8+ Tem	Mixed
PAF1	ses_cd:is_ti	-0.00846019	ns	0.821451	0.95485	T/ILC	CD8+ T	CD8+ Tem	Mixed
DGKE	ses_cd:is_ti	-0.00673257	ns	0.821572	0.95485	T/ILC	CD8+ T	CD8+ Tem	Mixed
SLC30A9	ses_cd:is_ti	0.00442293	ns	0.82163	0.95485	T/ILC	CD8+ T	CD8+ Tem	Mixed
PPOX	ses_cd:is_ti	0.00936659	ns	0.821828	0.95485	T/ILC	CD8+ T	CD8+ Tem	Mixed
CEBPZ	ses_cd:is_ti	0.00520016	ns	0.821834	0.95485	T/ILC	CD8+ T	CD8+ Tem	Mixed
ENOPH1	ses_cd:is_ti	0.00602149	ns	0.821904	0.95485	T/ILC	CD8+ T	CD8+ Tem	Mixed
DPY19L1	ses_cd:is_ti	0.0081806	ns	0.821913	0.95485	T/ILC	CD8+ T	CD8+ Tem	Mixed
MKLN1	ses_cd:is_ti	0.00361027	ns	0.821937	0.95485	T/ILC	CD8+ T	CD8+ Tem	Mixed
SECISBP2	ses_cd:is_ti	0.00427159	ns	0.82211	0.95485	T/ILC	CD8+ T	CD8+ Tem	Mixed
KLHL5	ses_cd:is_ti	0.00823151	ns	0.822217	0.95485	T/ILC	CD8+ T	CD8+ Tem	Mixed
WDR53	ses_cd:is_ti	-0.00777161	ns	0.822268	0.95485	T/ILC	CD8+ T	CD8+ Tem	Mixed
UBA7	ses_cd:is_ti	-0.00944034	ns	0.822269	0.95485	T/ILC	CD8+ T	CD8+ Tem	Mixed
EIF3D	ses_cd:is_ti	0.00497893	ns	0.822274	0.95485	T/ILC	CD8+ T	CD8+ Tem	Mixed
LCMT1	ses_cd:is_ti	0.00587423	ns	0.822324	0.95485	T/ILC	CD8+ T	CD8+ Tem	Mixed
MAFG	ses_cd:is_ti	-0.0100959	ns	0.82237	0.95485	T/ILC	CD8+ T	CD8+ Tem	Mixed
CMAS	ses_cd:is_ti	0.00799365	ns	0.822389	0.95485	T/ILC	CD8+ T	CD8+ Tem	Mixed
BAG4	ses_cd:is_ti	0.00746959	ns	0.822455	0.95485	T/ILC	CD8+ T	CD8+ Tem	Mixed
HIST2H2AC	ses_cd:is_ti	0.00848417	ns	0.82246	0.95485	T/ILC	CD8+ T	CD8+ Tem	Mixed
TAGLN	ses_cd:is_ti	0.0137757	ns	0.822519	0.95485	T/ILC	CD8+ T	CD8+ Tem	Mixed
DENND1A	ses_cd:is_ti	0.00513768	ns	0.822746	0.95485	T/ILC	CD8+ T	CD8+ Tem	Mixed
EGLN1	ses_cd:is_ti	0.00628378	ns	0.822782	0.95485	T/ILC	CD8+ T	CD8+ Tem	Mixed
RNF4	ses_cd:is_ti	-0.00436603	ns	0.822788	0.95485	T/ILC	CD8+ T	CD8+ Tem	Mixed
GSKIP	ses_cd:is_ti	-0.0105419	ns	0.82284	0.95485	T/ILC	CD8+ T	CD8+ Tem	Mixed
ABCA1	ses_cd:is_ti	-0.0153849	ns	0.822844	0.95485	T/ILC	CD8+ T	CD8+ Tem	Mixed
SULT1A3	ses_cd:is_ti	-0.0115432	ns	0.822863	0.95485	T/ILC	CD8+ T	CD8+ Tem	Mixed
C2orf69	ses_cd:is_ti	-0.00671003	ns	0.822941	0.95485	T/ILC	CD8+ T	CD8+ Tem	Mixed
GPSM3	ses_cd:is_ti	-0.00396496	ns	0.822994	0.95485	T/ILC	CD8+ T	CD8+ Tem	Mixed
ZNF880	ses_cd:is_ti	-0.00991283	ns	0.82323	0.954899	T/ILC	CD8+ T	CD8+ Tem	Mixed
PACSIN1	ses_cd:is_ti	-0.015025	ns	0.823329	0.954899	T/ILC	CD8+ T	CD8+ Tem	Mixed
GOPC	ses_cd:is_ti	0.00551802	ns	0.823337	0.954899	T/ILC	CD8+ T	CD8+ Tem	Mixed
ANGEL1	ses_cd:is_ti	0.0109754	ns	0.823627	0.954899	T/ILC	CD8+ T	CD8+ Tem	Mixed
FAM204A	ses_cd:is_ti	0.00449912	ns	0.823648	0.954899	T/ILC	CD8+ T	CD8+ Tem	Mixed
FAM215B	ses_cd:is_ti	0.00874817	ns	0.823699	0.954899	T/ILC	CD8+ T	CD8+ Tem	Mixed
SPEF2	ses_cd:is_ti	-0.00832827	ns	0.823701	0.954899	T/ILC	CD8+ T	CD8+ Tem	Mixed
CHMP4B	ses_cd:is_ti	0.0066089	ns	0.823909	0.954899	T/ILC	CD8+ T	CD8+ Tem	Mixed
NUDT18	ses_cd:is_ti	-0.0100377	ns	0.823926	0.954899	T/ILC	CD8+ T	CD8+ Tem	Mixed
PSMC3	ses_cd:is_ti	0.00658107	ns	0.824047	0.954899	T/ILC	CD8+ T	CD8+ Tem	Mixed
DNMT3A	ses_cd:is_ti	0.0067095	ns	0.824058	0.954899	T/ILC	CD8+ T	CD8+ Tem	Mixed
CLPTM1L	ses_cd:is_ti	-0.00645319	ns	0.824086	0.954899	T/ILC	CD8+ T	CD8+ Tem	Mixed
RECK	ses_cd:is_ti	-0.00746979	ns	0.824121	0.954899	T/ILC	CD8+ T	CD8+ Tem	Mixed
WDR82	ses_cd:is_ti	-0.00401457	ns	0.82413	0.954899	T/ILC	CD8+ T	CD8+ Tem	Mixed
ZSWIM3	ses_cd:is_ti	0.00987832	ns	0.824199	0.954899	T/ILC	CD8+ T	CD8+ Tem	Mixed
LTV1	ses_cd:is_ti	-0.00743475	ns	0.8244	0.954952	T/ILC	CD8+ T	CD8+ Tem	Mixed
ZNF140	ses_cd:is_ti	-0.00728632	ns	0.824458	0.954952	T/ILC	CD8+ T	CD8+ Tem	Mixed
LRRC69	ses_cd:is_ti	-0.00888982	ns	0.824478	0.954952	T/ILC	CD8+ T	CD8+ Tem	Mixed
SMIM35	ses_cd:is_ti	-0.0126216	ns	0.824663	0.954985	T/ILC	CD8+ T	CD8+ Tem	Mixed
SDAD1	ses_cd:is_ti	-0.00483201	ns	0.824827	0.954985	T/ILC	CD8+ T	CD8+ Tem	Mixed
LAMTOR4	ses_cd:is_ti	0.00421022	ns	0.824853	0.954985	T/ILC	CD8+ T	CD8+ Tem	Mixed
TTC31	ses_cd:is_ti	0.00777682	ns	0.82487	0.954985	T/ILC	CD8+ T	CD8+ Tem	Mixed
FOXJ3	ses_cd:is_ti	0.00369376	ns	0.824898	0.954985	T/ILC	CD8+ T	CD8+ Tem	Mixed
AK2	ses_cd:is_ti	0.00628128	ns	0.825016	0.954985	T/ILC	CD8+ T	CD8+ Tem	Mixed
BLOC1S4	ses_cd:is_ti	0.00539332	ns	0.825049	0.954985	T/ILC	CD8+ T	CD8+ Tem	Mixed
LINC01967	ses_cd:is_ti	-0.0205692	ns	0.825538	0.955461	T/ILC	CD8+ T	CD8+ Tem	Mixed
UBL7	ses_cd:is_ti	-0.00807333	ns	0.825657	0.955509	T/ILC	CD8+ T	CD8+ Tem	Mixed
L2HGDH	ses_cd:is_ti	-0.00960371	ns	0.825809	0.955596	T/ILC	CD8+ T	CD8+ Tem	Mixed
DNAJB1	ses_cd:is_ti	0.00872984	ns	0.826202	0.95586	T/ILC	CD8+ T	CD8+ Tem	Mixed
AGTRAP	ses_cd:is_ti	-0.00982987	ns	0.826363	0.95586	T/ILC	CD8+ T	CD8+ Tem	Mixed
ZNF576	ses_cd:is_ti	-0.00877496	ns	0.826395	0.95586	T/ILC	CD8+ T	CD8+ Tem	Mixed
NUP43	ses_cd:is_ti	-0.00559701	ns	0.826456	0.95586	T/ILC	CD8+ T	CD8+ Tem	Mixed
ADAMTS6	ses_cd:is_ti	-0.0136121	ns	0.826479	0.95586	T/ILC	CD8+ T	CD8+ Tem	Mixed
ZNF92	ses_cd:is_ti	0.00610963	ns	0.826503	0.95586	T/ILC	CD8+ T	CD8+ Tem	Mixed
SNRNP70	ses_cd:is_ti	0.00391639	ns	0.826689	0.955985	T/ILC	CD8+ T	CD8+ Tem	Mixed
ECE1	ses_cd:is_ti	0.00587262	ns	0.826937	0.956108	T/ILC	CD8+ T	CD8+ Tem	Mixed
CERS5	ses_cd:is_ti	0.00594833	ns	0.826974	0.956108	T/ILC	CD8+ T	CD8+ Tem	Mixed
MAPK14	ses_cd:is_ti	0.00520321	ns	0.827185	0.956108	T/ILC	CD8+ T	CD8+ Tem	Mixed
ARGLU1	ses_cd:is_ti	-0.00344415	ns	0.827189	0.956108	T/ILC	CD8+ T	CD8+ Tem	Mixed
POLE3	ses_cd:is_ti	0.007388	ns	0.827256	0.956108	T/ILC	CD8+ T	CD8+ Tem	Mixed
ADAP1	ses_cd:is_ti	-0.0118934	ns	0.827273	0.956108	T/ILC	CD8+ T	CD8+ Tem	Mixed
TPR	ses_cd:is_ti	0.00384731	ns	0.827339	0.956108	T/ILC	CD8+ T	CD8+ Tem	Mixed
WDR61	ses_cd:is_ti	0.0057121	ns	0.827749	0.956492	T/ILC	CD8+ T	CD8+ Tem	Mixed
IP6K2	ses_cd:is_ti	0.00946493	ns	0.827935	0.956599	T/ILC	CD8+ T	CD8+ Tem	Mixed
PPP5D1	ses_cd:is_ti	0.0112754	ns	0.827997	0.956599	T/ILC	CD8+ T	CD8+ Tem	Mixed
TRMT61B	ses_cd:is_ti	0.00690575	ns	0.828171	0.956712	T/ILC	CD8+ T	CD8+ Tem	Mixed
FAM193B	ses_cd:is_ti	0.00691392	ns	0.828415	0.956794	T/ILC	CD8+ T	CD8+ Tem	Mixed
FBXL8	ses_cd:is_ti	-0.0110829	ns	0.828528	0.956794	T/ILC	CD8+ T	CD8+ Tem	Mixed
MAP2K7	ses_cd:is_ti	-0.00830906	ns	0.828643	0.956794	T/ILC	CD8+ T	CD8+ Tem	Mixed
TCP11L1	ses_cd:is_ti	0.00754263	ns	0.828686	0.956794	T/ILC	CD8+ T	CD8+ Tem	Mixed
TICAM1	ses_cd:is_ti	0.00964436	ns	0.828756	0.956794	T/ILC	CD8+ T	CD8+ Tem	Mixed
LAMP2	ses_cd:is_ti	-0.00553968	ns	0.82877	0.956794	T/ILC	CD8+ T	CD8+ Tem	Mixed
TRAPPC8	ses_cd:is_ti	-0.00453359	ns	0.828786	0.956794	T/ILC	CD8+ T	CD8+ Tem	Mixed
EXOC5	ses_cd:is_ti	-0.00525402	ns	0.82899	0.95688	T/ILC	CD8+ T	CD8+ Tem	Mixed
RNF139	ses_cd:is_ti	-0.00647302	ns	0.829022	0.95688	T/ILC	CD8+ T	CD8+ Tem	Mixed
KCTD21-AS1	ses_cd:is_ti	-0.0127487	ns	0.829094	0.95688	T/ILC	CD8+ T	CD8+ Tem	Mixed
MTX1	ses_cd:is_ti	-0.00769914	ns	0.829439	0.957166	T/ILC	CD8+ T	CD8+ Tem	Mixed
MYH10	ses_cd:is_ti	-0.0102348	ns	0.829497	0.957166	T/ILC	CD8+ T	CD8+ Tem	Mixed
RRP1	ses_cd:is_ti	0.0086447	ns	0.829709	0.9573	T/ILC	CD8+ T	CD8+ Tem	Mixed
UBE2Q2	ses_cd:is_ti	0.00659712	ns	0.829769	0.9573	T/ILC	CD8+ T	CD8+ Tem	Mixed
COMMD4	ses_cd:is_ti	-0.0079628	ns	0.829865	0.957309	T/ILC	CD8+ T	CD8+ Tem	Mixed
RANBP1	ses_cd:is_ti	0.00698713	ns	0.830056	0.957309	T/ILC	CD8+ T	CD8+ Tem	Mixed
TRAF6	ses_cd:is_ti	0.00528574	ns	0.830062	0.957309	T/ILC	CD8+ T	CD8+ Tem	Mixed
SPSB3	ses_cd:is_ti	0.00596195	ns	0.830317	0.957309	T/ILC	CD8+ T	CD8+ Tem	Mixed
SERF2	ses_cd:is_ti	0.0036581	ns	0.83041	0.957309	T/ILC	CD8+ T	CD8+ Tem	Mixed
DGCR8	ses_cd:is_ti	0.00829088	ns	0.830497	0.957309	T/ILC	CD8+ T	CD8+ Tem	Mixed
WBP4	ses_cd:is_ti	0.00636168	ns	0.830526	0.957309	T/ILC	CD8+ T	CD8+ Tem	Mixed
ARFGAP1	ses_cd:is_ti	0.00830939	ns	0.830568	0.957309	T/ILC	CD8+ T	CD8+ Tem	Mixed
DPYD-AS1	ses_cd:is_ti	0.00697849	ns	0.830607	0.957309	T/ILC	CD8+ T	CD8+ Tem	Mixed
DOCK9	ses_cd:is_ti	0.00716516	ns	0.830608	0.957309	T/ILC	CD8+ T	CD8+ Tem	Mixed
NSUN6	ses_cd:is_ti	-0.00526668	ns	0.830631	0.957309	T/ILC	CD8+ T	CD8+ Tem	Mixed
AL135791.1	ses_cd:is_ti	0.0105269	ns	0.830806	0.957336	T/ILC	CD8+ T	CD8+ Tem	Mixed
EPB41L5	ses_cd:is_ti	-0.00941711	ns	0.83081	0.957336	T/ILC	CD8+ T	CD8+ Tem	Mixed
RAPGEF6	ses_cd:is_ti	0.00794484	ns	0.831265	0.95771	T/ILC	CD8+ T	CD8+ Tem	Mixed
ARMC10	ses_cd:is_ti	-0.00635213	ns	0.831291	0.95771	T/ILC	CD8+ T	CD8+ Tem	Mixed
IMPACT	ses_cd:is_ti	-0.00774869	ns	0.831459	0.957717	T/ILC	CD8+ T	CD8+ Tem	Mixed
TSPYL4	ses_cd:is_ti	-0.00938577	ns	0.831477	0.957717	T/ILC	CD8+ T	CD8+ Tem	Mixed
TMEM101	ses_cd:is_ti	0.00818611	ns	0.83153	0.957717	T/ILC	CD8+ T	CD8+ Tem	Mixed
AC004865.2	ses_cd:is_ti	-0.0093222	ns	0.83174	0.957869	T/ILC	CD8+ T	CD8+ Tem	Mixed
AC025159.1	ses_cd:is_ti	-0.00667536	ns	0.83182	0.957872	T/ILC	CD8+ T	CD8+ Tem	Mixed
KDELR2	ses_cd:is_ti	0.00937813	ns	0.831978	0.957965	T/ILC	CD8+ T	CD8+ Tem	Mixed
MLX	ses_cd:is_ti	-0.00584291	ns	0.832098	0.958014	T/ILC	CD8+ T	CD8+ Tem	Mixed
CRYZL1	ses_cd:is_ti	-0.00782393	ns	0.832299	0.958061	T/ILC	CD8+ T	CD8+ Tem	Mixed
GCC1	ses_cd:is_ti	0.00855779	ns	0.832505	0.958061	T/ILC	CD8+ T	CD8+ Tem	Mixed
AC005726.1	ses_cd:is_ti	0.00903504	ns	0.832661	0.958061	T/ILC	CD8+ T	CD8+ Tem	Mixed
ATF3	ses_cd:is_ti	0.015646	ns	0.832689	0.958061	T/ILC	CD8+ T	CD8+ Tem	Mixed
RPAP2	ses_cd:is_ti	-0.00381444	ns	0.832694	0.958061	T/ILC	CD8+ T	CD8+ Tem	Mixed
SIRT3	ses_cd:is_ti	0.00640821	ns	0.832701	0.958061	T/ILC	CD8+ T	CD8+ Tem	Mixed
FRY	ses_cd:is_ti	-0.016291	ns	0.832729	0.958061	T/ILC	CD8+ T	CD8+ Tem	Mixed
TIMM10	ses_cd:is_ti	0.00717786	ns	0.832963	0.958061	T/ILC	CD8+ T	CD8+ Tem	Mixed
OGDH	ses_cd:is_ti	0.00489083	ns	0.833082	0.958061	T/ILC	CD8+ T	CD8+ Tem	Mixed
RPAP1	ses_cd:is_ti	-0.00759177	ns	0.833171	0.958061	T/ILC	CD8+ T	CD8+ Tem	Mixed
UCK1	ses_cd:is_ti	0.00905537	ns	0.83318	0.958061	T/ILC	CD8+ T	CD8+ Tem	Mixed
SCAMP4	ses_cd:is_ti	0.00761956	ns	0.833239	0.958061	T/ILC	CD8+ T	CD8+ Tem	Mixed
RAB1B	ses_cd:is_ti	0.00656249	ns	0.833291	0.958061	T/ILC	CD8+ T	CD8+ Tem	Mixed
SDHAF1	ses_cd:is_ti	-0.00772539	ns	0.833307	0.958061	T/ILC	CD8+ T	CD8+ Tem	Mixed
BFAR	ses_cd:is_ti	0.00488515	ns	0.833373	0.958061	T/ILC	CD8+ T	CD8+ Tem	Mixed
C19orf24	ses_cd:is_ti	-0.00667862	ns	0.833459	0.958061	T/ILC	CD8+ T	CD8+ Tem	Mixed
KCNA3	ses_cd:is_ti	-0.00832246	ns	0.833462	0.958061	T/ILC	CD8+ T	CD8+ Tem	Mixed
SMPD4	ses_cd:is_ti	0.00687009	ns	0.833652	0.958176	T/ILC	CD8+ T	CD8+ Tem	Mixed
GLOD4	ses_cd:is_ti	0.00552399	ns	0.833855	0.958176	T/ILC	CD8+ T	CD8+ Tem	Mixed
RNASEH2B-AS1	ses_cd:is_ti	0.0116086	ns	0.833918	0.958176	T/ILC	CD8+ T	CD8+ Tem	Mixed
AC019130.1	ses_cd:is_ti	-0.00920777	ns	0.834002	0.958176	T/ILC	CD8+ T	CD8+ Tem	Mixed
NAMPT	ses_cd:is_ti	0.0147516	ns	0.834019	0.958176	T/ILC	CD8+ T	CD8+ Tem	Mixed
ZNF540	ses_cd:is_ti	-0.00818891	ns	0.834028	0.958176	T/ILC	CD8+ T	CD8+ Tem	Mixed
FBXO33	ses_cd:is_ti	-0.00707797	ns	0.834147	0.958223	T/ILC	CD8+ T	CD8+ Tem	Mixed
AL080276.2	ses_cd:is_ti	0.00852843	ns	0.834363	0.958306	T/ILC	CD8+ T	CD8+ Tem	Mixed
USP31	ses_cd:is_ti	0.00956031	ns	0.834375	0.958306	T/ILC	CD8+ T	CD8+ Tem	Mixed
C9orf40	ses_cd:is_ti	-0.0103923	ns	0.834492	0.958351	T/ILC	CD8+ T	CD8+ Tem	Mixed
ELMOD3	ses_cd:is_ti	0.00613357	ns	0.834802	0.958546	T/ILC	CD8+ T	CD8+ Tem	Mixed
TOX	ses_cd:is_ti	-0.00684773	ns	0.834869	0.958546	T/ILC	CD8+ T	CD8+ Tem	Mixed
MTFP1	ses_cd:is_ti	-0.012846	ns	0.834895	0.958546	T/ILC	CD8+ T	CD8+ Tem	Mixed
CSK	ses_cd:is_ti	-0.00416082	ns	0.834999	0.958574	T/ILC	CD8+ T	CD8+ Tem	Mixed
PDRG1	ses_cd:is_ti	0.00829759	ns	0.835075	0.958574	T/ILC	CD8+ T	CD8+ Tem	Mixed
NRF1	ses_cd:is_ti	0.00381431	ns	0.835325	0.958771	T/ILC	CD8+ T	CD8+ Tem	Mixed
HERC3	ses_cd:is_ti	-0.00631494	ns	0.835727	0.95902	T/ILC	CD8+ T	CD8+ Tem	Mixed
UHRF1BP1	ses_cd:is_ti	-0.00704564	ns	0.835749	0.95902	T/ILC	CD8+ T	CD8+ Tem	Mixed
UBE3B	ses_cd:is_ti	0.00630758	ns	0.835775	0.95902	T/ILC	CD8+ T	CD8+ Tem	Mixed
HSDL2	ses_cd:is_ti	-0.00639673	ns	0.836161	0.959238	T/ILC	CD8+ T	CD8+ Tem	Mixed
AP004609.3	ses_cd:is_ti	0.0110941	ns	0.836161	0.959238	T/ILC	CD8+ T	CD8+ Tem	Mixed
WDR59	ses_cd:is_ti	-0.00480648	ns	0.836199	0.959238	T/ILC	CD8+ T	CD8+ Tem	Mixed
ZCCHC18	ses_cd:is_ti	-0.00947564	ns	0.836342	0.959313	T/ILC	CD8+ T	CD8+ Tem	Mixed
GALNT6	ses_cd:is_ti	-0.00998089	ns	0.836572	0.959441	T/ILC	CD8+ T	CD8+ Tem	Mixed
ARRB2	ses_cd:is_ti	-0.00543958	ns	0.836671	0.959441	T/ILC	CD8+ T	CD8+ Tem	Mixed
ARHGAP4	ses_cd:is_ti	-0.00417371	ns	0.836687	0.959441	T/ILC	CD8+ T	CD8+ Tem	Mixed
CCDC88A	ses_cd:is_ti	0.00937144	ns	0.836899	0.959509	T/ILC	CD8+ T	CD8+ Tem	Mixed
CTDSPL2	ses_cd:is_ti	0.00383661	ns	0.836954	0.959509	T/ILC	CD8+ T	CD8+ Tem	Mixed
RFX5	ses_cd:is_ti	-0.00818312	ns	0.836981	0.959509	T/ILC	CD8+ T	CD8+ Tem	Mixed
EEF2K	ses_cd:is_ti	0.00877623	ns	0.837118	0.959509	T/ILC	CD8+ T	CD8+ Tem	Mixed
XPA	ses_cd:is_ti	-0.00543602	ns	0.837137	0.959509	T/ILC	CD8+ T	CD8+ Tem	Mixed
BCAS3	ses_cd:is_ti	0.00378479	ns	0.837444	0.959773	T/ILC	CD8+ T	CD8+ Tem	Mixed
BRD3	ses_cd:is_ti	-0.00677933	ns	0.837579	0.959837	T/ILC	CD8+ T	CD8+ Tem	Mixed
TMCO4	ses_cd:is_ti	-0.00615762	ns	0.837812	0.959911	T/ILC	CD8+ T	CD8+ Tem	Mixed
MBNL3	ses_cd:is_ti	0.00556974	ns	0.83783	0.959911	T/ILC	CD8+ T	CD8+ Tem	Mixed
LRRC61	ses_cd:is_ti	-0.00841458	ns	0.837912	0.959911	T/ILC	CD8+ T	CD8+ Tem	Mixed
TSHZ1	ses_cd:is_ti	-0.00608914	ns	0.83801	0.959911	T/ILC	CD8+ T	CD8+ Tem	Mixed
NT5C2	ses_cd:is_ti	0.00444169	ns	0.838032	0.959911	T/ILC	CD8+ T	CD8+ Tem	Mixed
AL031428.1	ses_cd:is_ti	-0.00685644	ns	0.838158	0.959965	T/ILC	CD8+ T	CD8+ Tem	Mixed
MSL3	ses_cd:is_ti	0.00519265	ns	0.838407	0.960111	T/ILC	CD8+ T	CD8+ Tem	Mixed
SLC38A10	ses_cd:is_ti	-0.00640428	ns	0.838441	0.960111	T/ILC	CD8+ T	CD8+ Tem	Mixed
SIK3	ses_cd:is_ti	0.00336819	ns	0.838519	0.960112	T/ILC	CD8+ T	CD8+ Tem	Mixed
UBN2	ses_cd:is_ti	0.0059982	ns	0.838747	0.960197	T/ILC	CD8+ T	CD8+ Tem	Mixed
SYNJ2BP	ses_cd:is_ti	0.00770643	ns	0.838902	0.960197	T/ILC	CD8+ T	CD8+ Tem	Mixed
DUS1L	ses_cd:is_ti	0.00625746	ns	0.839052	0.960197	T/ILC	CD8+ T	CD8+ Tem	Mixed
PRKCI	ses_cd:is_ti	0.00666945	ns	0.839094	0.960197	T/ILC	CD8+ T	CD8+ Tem	Mixed
BECN1	ses_cd:is_ti	-0.00520015	ns	0.839213	0.960197	T/ILC	CD8+ T	CD8+ Tem	Mixed
LRRC7	ses_cd:is_ti	-0.00966792	ns	0.839234	0.960197	T/ILC	CD8+ T	CD8+ Tem	Mixed
MICB	ses_cd:is_ti	-0.00796219	ns	0.83926	0.960197	T/ILC	CD8+ T	CD8+ Tem	Mixed
IER2	ses_cd:is_ti	0.00492486	ns	0.839279	0.960197	T/ILC	CD8+ T	CD8+ Tem	Mixed
MRPL40	ses_cd:is_ti	-0.00667826	ns	0.839378	0.960197	T/ILC	CD8+ T	CD8+ Tem	Mixed
LRRC2	ses_cd:is_ti	-0.0139772	ns	0.839546	0.960197	T/ILC	CD8+ T	CD8+ Tem	Mixed
PLP2	ses_cd:is_ti	0.00693903	ns	0.83955	0.960197	T/ILC	CD8+ T	CD8+ Tem	Mixed
CYB5R3	ses_cd:is_ti	0.00679506	ns	0.839581	0.960197	T/ILC	CD8+ T	CD8+ Tem	Mixed
AP003110.1	ses_cd:is_ti	-0.0101949	ns	0.839609	0.960197	T/ILC	CD8+ T	CD8+ Tem	Mixed
TRIAP1	ses_cd:is_ti	0.00759496	ns	0.839849	0.960197	T/ILC	CD8+ T	CD8+ Tem	Mixed
CCDC50	ses_cd:is_ti	-0.0132698	ns	0.839921	0.960197	T/ILC	CD8+ T	CD8+ Tem	Mixed
MYO1F	ses_cd:is_ti	-0.00400196	ns	0.839946	0.960197	T/ILC	CD8+ T	CD8+ Tem	Mixed
AEN	ses_cd:is_ti	-0.00962932	ns	0.840013	0.960197	T/ILC	CD8+ T	CD8+ Tem	Mixed
NMT1	ses_cd:is_ti	0.00518207	ns	0.8401	0.960197	T/ILC	CD8+ T	CD8+ Tem	Mixed
ZNF451-AS1	ses_cd:is_ti	-0.00653954	ns	0.84019	0.960197	T/ILC	CD8+ T	CD8+ Tem	Mixed
ADPRM	ses_cd:is_ti	0.00792566	ns	0.840235	0.960197	T/ILC	CD8+ T	CD8+ Tem	Mixed
C5orf51	ses_cd:is_ti	-0.00781415	ns	0.840343	0.960197	T/ILC	CD8+ T	CD8+ Tem	Mixed
DENND6A-AS1	ses_cd:is_ti	-0.0064929	ns	0.840346	0.960197	T/ILC	CD8+ T	CD8+ Tem	Mixed
ACTR5	ses_cd:is_ti	0.00762073	ns	0.840435	0.960197	T/ILC	CD8+ T	CD8+ Tem	Mixed
BAG2	ses_cd:is_ti	0.00818571	ns	0.840483	0.960197	T/ILC	CD8+ T	CD8+ Tem	Mixed
MRPS26	ses_cd:is_ti	0.00585126	ns	0.840542	0.960197	T/ILC	CD8+ T	CD8+ Tem	Mixed
AC009951.2	ses_cd:is_ti	-0.0112793	ns	0.840787	0.960215	T/ILC	CD8+ T	CD8+ Tem	Mixed
ZNF106	ses_cd:is_ti	-0.00387512	ns	0.840797	0.960215	T/ILC	CD8+ T	CD8+ Tem	Mixed
PSMB1	ses_cd:is_ti	0.00448524	ns	0.840847	0.960215	T/ILC	CD8+ T	CD8+ Tem	Mixed
WDR74	ses_cd:is_ti	-0.00732621	ns	0.840902	0.960215	T/ILC	CD8+ T	CD8+ Tem	Mixed
PNO1	ses_cd:is_ti	-0.00654729	ns	0.840948	0.960215	T/ILC	CD8+ T	CD8+ Tem	Mixed
MICU1	ses_cd:is_ti	0.00553339	ns	0.841036	0.960226	T/ILC	CD8+ T	CD8+ Tem	Mixed
TMEM245	ses_cd:is_ti	-0.00457811	ns	0.841297	0.960344	T/ILC	CD8+ T	CD8+ Tem	Mixed
TRBV7-9	ses_cd:is_ti	0.01387	ns	0.841329	0.960344	T/ILC	CD8+ T	CD8+ Tem	Mixed
NIT1	ses_cd:is_ti	0.0073065	ns	0.841373	0.960344	T/ILC	CD8+ T	CD8+ Tem	Mixed
FRMPD3	ses_cd:is_ti	-0.0099085	ns	0.841675	0.960458	T/ILC	CD8+ T	CD8+ Tem	Mixed
LINC02086	ses_cd:is_ti	-0.0163092	ns	0.841677	0.960458	T/ILC	CD8+ T	CD8+ Tem	Mixed
RBM42	ses_cd:is_ti	0.00620571	ns	0.84177	0.960458	T/ILC	CD8+ T	CD8+ Tem	Mixed
MARK2	ses_cd:is_ti	0.00492922	ns	0.841784	0.960458	T/ILC	CD8+ T	CD8+ Tem	Mixed
NCF4	ses_cd:is_ti	-0.0114552	ns	0.841939	0.960545	T/ILC	CD8+ T	CD8+ Tem	Mixed
AC005253.1	ses_cd:is_ti	-0.0102223	ns	0.842368	0.960946	T/ILC	CD8+ T	CD8+ Tem	Mixed
SNHG9	ses_cd:is_ti	-0.00770136	ns	0.84247	0.960973	T/ILC	CD8+ T	CD8+ Tem	Mixed
CCDC102A	ses_cd:is_ti	0.00831643	ns	0.84276	0.961215	T/ILC	CD8+ T	CD8+ Tem	Mixed
TNPO2	ses_cd:is_ti	-0.00834194	ns	0.842987	0.961329	T/ILC	CD8+ T	CD8+ Tem	Mixed
MCM7	ses_cd:is_ti	0.00956161	ns	0.843017	0.961329	T/ILC	CD8+ T	CD8+ Tem	Mixed
SLC35E3	ses_cd:is_ti	0.00694788	ns	0.843162	0.961344	T/ILC	CD8+ T	CD8+ Tem	Mixed
AC091045.1	ses_cd:is_ti	-0.00942807	ns	0.843186	0.961344	T/ILC	CD8+ T	CD8+ Tem	Mixed
PHRF1	ses_cd:is_ti	0.00518594	ns	0.843373	0.961468	T/ILC	CD8+ T	CD8+ Tem	Mixed
VAPB	ses_cd:is_ti	0.00489306	ns	0.843516	0.961542	T/ILC	CD8+ T	CD8+ Tem	Mixed
STS	ses_cd:is_ti	-0.0108031	ns	0.843811	0.961742	T/ILC	CD8+ T	CD8+ Tem	Mixed
NXT1	ses_cd:is_ti	0.00729128	ns	0.843847	0.961742	T/ILC	CD8+ T	CD8+ Tem	Mixed
UBE2T	ses_cd:is_ti	-0.0103451	ns	0.844145	0.96179	T/ILC	CD8+ T	CD8+ Tem	Mixed
SUPT16H	ses_cd:is_ti	0.00406855	ns	0.844281	0.96179	T/ILC	CD8+ T	CD8+ Tem	Mixed
C9orf78	ses_cd:is_ti	-0.00414102	ns	0.844341	0.96179	T/ILC	CD8+ T	CD8+ Tem	Mixed
EDEM1	ses_cd:is_ti	-0.00526375	ns	0.844345	0.96179	T/ILC	CD8+ T	CD8+ Tem	Mixed
RBBP4	ses_cd:is_ti	-0.00334596	ns	0.844368	0.96179	T/ILC	CD8+ T	CD8+ Tem	Mixed
SLC12A2	ses_cd:is_ti	0.0134748	ns	0.844442	0.96179	T/ILC	CD8+ T	CD8+ Tem	Mixed
TIMM17B	ses_cd:is_ti	-0.00630975	ns	0.844499	0.96179	T/ILC	CD8+ T	CD8+ Tem	Mixed
NUDC	ses_cd:is_ti	0.00374055	ns	0.844513	0.96179	T/ILC	CD8+ T	CD8+ Tem	Mixed
WASHC2C	ses_cd:is_ti	-0.00701583	ns	0.844595	0.96179	T/ILC	CD8+ T	CD8+ Tem	Mixed
THADA	ses_cd:is_ti	-0.00364573	ns	0.84467	0.96179	T/ILC	CD8+ T	CD8+ Tem	Mixed
TBC1D8	ses_cd:is_ti	-0.00937634	ns	0.84482	0.961872	T/ILC	CD8+ T	CD8+ Tem	Mixed
TUBG1	ses_cd:is_ti	0.00895025	ns	0.845016	0.961877	T/ILC	CD8+ T	CD8+ Tem	Mixed
PPM1N	ses_cd:is_ti	0.00823328	ns	0.845079	0.961877	T/ILC	CD8+ T	CD8+ Tem	Mixed
CAT	ses_cd:is_ti	-0.00686515	ns	0.84515	0.961877	T/ILC	CD8+ T	CD8+ Tem	Mixed
METTL4	ses_cd:is_ti	0.00493277	ns	0.845285	0.961877	T/ILC	CD8+ T	CD8+ Tem	Mixed
TASP1	ses_cd:is_ti	0.00544119	ns	0.845394	0.961877	T/ILC	CD8+ T	CD8+ Tem	Mixed
ITM2A	ses_cd:is_ti	-0.0056212	ns	0.845403	0.961877	T/ILC	CD8+ T	CD8+ Tem	Mixed
CHMP1B	ses_cd:is_ti	0.00665782	ns	0.845426	0.961877	T/ILC	CD8+ T	CD8+ Tem	Mixed
TSPYL1	ses_cd:is_ti	-0.00548072	ns	0.845449	0.961877	T/ILC	CD8+ T	CD8+ Tem	Mixed
IFRD1	ses_cd:is_ti	0.006717	ns	0.845683	0.962004	T/ILC	CD8+ T	CD8+ Tem	Mixed
MED6	ses_cd:is_ti	0.00600903	ns	0.845825	0.962004	T/ILC	CD8+ T	CD8+ Tem	Mixed
WDR92	ses_cd:is_ti	-0.00786236	ns	0.845949	0.962004	T/ILC	CD8+ T	CD8+ Tem	Mixed
EFHC1	ses_cd:is_ti	0.00830089	ns	0.846042	0.962004	T/ILC	CD8+ T	CD8+ Tem	Mixed
ATP10A	ses_cd:is_ti	0.00624288	ns	0.846362	0.962004	T/ILC	CD8+ T	CD8+ Tem	Mixed
CLNS1A	ses_cd:is_ti	-0.00393151	ns	0.846366	0.962004	T/ILC	CD8+ T	CD8+ Tem	Mixed
SNX27	ses_cd:is_ti	0.00542246	ns	0.846368	0.962004	T/ILC	CD8+ T	CD8+ Tem	Mixed
ASTN2	ses_cd:is_ti	0.00679705	ns	0.84642	0.962004	T/ILC	CD8+ T	CD8+ Tem	Mixed
HCFC1R1	ses_cd:is_ti	-0.00748706	ns	0.84644	0.962004	T/ILC	CD8+ T	CD8+ Tem	Mixed
PLEKHM1	ses_cd:is_ti	-0.00631035	ns	0.846501	0.962004	T/ILC	CD8+ T	CD8+ Tem	Mixed
TRAPPC4	ses_cd:is_ti	-0.00482687	ns	0.846527	0.962004	T/ILC	CD8+ T	CD8+ Tem	Mixed
MOB3A	ses_cd:is_ti	-0.00474254	ns	0.846539	0.962004	T/ILC	CD8+ T	CD8+ Tem	Mixed
TP53INP1	ses_cd:is_ti	0.00739617	ns	0.846576	0.962004	T/ILC	CD8+ T	CD8+ Tem	Mixed
SETD6	ses_cd:is_ti	0.00861715	ns	0.846821	0.962071	T/ILC	CD8+ T	CD8+ Tem	Mixed
SLC35E4	ses_cd:is_ti	0.0081923	ns	0.846953	0.962071	T/ILC	CD8+ T	CD8+ Tem	Mixed
NEK7	ses_cd:is_ti	0.00331265	ns	0.847031	0.962071	T/ILC	CD8+ T	CD8+ Tem	Mixed
AGGF1	ses_cd:is_ti	-0.00746685	ns	0.847062	0.962071	T/ILC	CD8+ T	CD8+ Tem	Mixed
SDHAF4	ses_cd:is_ti	0.0069452	ns	0.847067	0.962071	T/ILC	CD8+ T	CD8+ Tem	Mixed
BCL2L12	ses_cd:is_ti	0.00837356	ns	0.847342	0.962071	T/ILC	CD8+ T	CD8+ Tem	Mixed
COG4	ses_cd:is_ti	0.00562134	ns	0.847369	0.962071	T/ILC	CD8+ T	CD8+ Tem	Mixed
HSPBP1	ses_cd:is_ti	0.00848703	ns	0.847607	0.962071	T/ILC	CD8+ T	CD8+ Tem	Mixed
JKAMP	ses_cd:is_ti	0.00491553	ns	0.847609	0.962071	T/ILC	CD8+ T	CD8+ Tem	Mixed
ANKRA2	ses_cd:is_ti	-0.00604274	ns	0.847631	0.962071	T/ILC	CD8+ T	CD8+ Tem	Mixed
A2M-AS1	ses_cd:is_ti	0.00764909	ns	0.847637	0.962071	T/ILC	CD8+ T	CD8+ Tem	Mixed
MTMR8	ses_cd:is_ti	-0.00721795	ns	0.847691	0.962071	T/ILC	CD8+ T	CD8+ Tem	Mixed
FANCB	ses_cd:is_ti	-0.00829067	ns	0.84771	0.962071	T/ILC	CD8+ T	CD8+ Tem	Mixed
UBE2F	ses_cd:is_ti	-0.0086406	ns	0.847764	0.962071	T/ILC	CD8+ T	CD8+ Tem	Mixed
ERICH1	ses_cd:is_ti	-0.00360908	ns	0.847807	0.962071	T/ILC	CD8+ T	CD8+ Tem	Mixed
IRF2BPL	ses_cd:is_ti	-0.0104055	ns	0.848032	0.962187	T/ILC	CD8+ T	CD8+ Tem	Mixed
CLUAP1	ses_cd:is_ti	0.00700325	ns	0.848065	0.962187	T/ILC	CD8+ T	CD8+ Tem	Mixed
AL136454.1	ses_cd:is_ti	0.00989824	ns	0.848237	0.96219	T/ILC	CD8+ T	CD8+ Tem	Mixed
CHEK2	ses_cd:is_ti	0.00908291	ns	0.848328	0.96219	T/ILC	CD8+ T	CD8+ Tem	Mixed
PPP5C	ses_cd:is_ti	0.00934386	ns	0.848454	0.96219	T/ILC	CD8+ T	CD8+ Tem	Mixed
AL049840.2	ses_cd:is_ti	0.0114729	ns	0.848608	0.96219	T/ILC	CD8+ T	CD8+ Tem	Mixed
CYB5R1	ses_cd:is_ti	-0.00668424	ns	0.848667	0.96219	T/ILC	CD8+ T	CD8+ Tem	Mixed
SPAG9	ses_cd:is_ti	-0.00420227	ns	0.848799	0.96219	T/ILC	CD8+ T	CD8+ Tem	Mixed
PARP16	ses_cd:is_ti	-0.00633344	ns	0.848815	0.96219	T/ILC	CD8+ T	CD8+ Tem	Mixed
UTP4	ses_cd:is_ti	0.00668559	ns	0.848973	0.96219	T/ILC	CD8+ T	CD8+ Tem	Mixed
MARCH1	ses_cd:is_ti	0.00967351	ns	0.849161	0.96219	T/ILC	CD8+ T	CD8+ Tem	Mixed
CTDNEP1	ses_cd:is_ti	-0.00595782	ns	0.849311	0.96219	T/ILC	CD8+ T	CD8+ Tem	Mixed
EED	ses_cd:is_ti	0.0045352	ns	0.849364	0.96219	T/ILC	CD8+ T	CD8+ Tem	Mixed
GAPVD1	ses_cd:is_ti	-0.00442906	ns	0.849507	0.96219	T/ILC	CD8+ T	CD8+ Tem	Mixed
SCAMP3	ses_cd:is_ti	-0.00578035	ns	0.849536	0.96219	T/ILC	CD8+ T	CD8+ Tem	Mixed
ZNF142	ses_cd:is_ti	-0.00704548	ns	0.849553	0.96219	T/ILC	CD8+ T	CD8+ Tem	Mixed
SPTY2D1	ses_cd:is_ti	-0.00516729	ns	0.84958	0.96219	T/ILC	CD8+ T	CD8+ Tem	Mixed
WDR73	ses_cd:is_ti	-0.00543917	ns	0.849632	0.96219	T/ILC	CD8+ T	CD8+ Tem	Mixed
GTF3C3	ses_cd:is_ti	0.00716897	ns	0.849638	0.96219	T/ILC	CD8+ T	CD8+ Tem	Mixed
POLM	ses_cd:is_ti	-0.00624374	ns	0.849727	0.96219	T/ILC	CD8+ T	CD8+ Tem	Mixed
PITPNA-AS1	ses_cd:is_ti	0.00798832	ns	0.84973	0.96219	T/ILC	CD8+ T	CD8+ Tem	Mixed
TMEM191B	ses_cd:is_ti	-0.0087282	ns	0.849768	0.96219	T/ILC	CD8+ T	CD8+ Tem	Mixed
SNX13	ses_cd:is_ti	0.0042372	ns	0.849963	0.96219	T/ILC	CD8+ T	CD8+ Tem	Mixed
DUSP7	ses_cd:is_ti	-0.00879841	ns	0.84997	0.96219	T/ILC	CD8+ T	CD8+ Tem	Mixed
BAD	ses_cd:is_ti	-0.00653903	ns	0.85006	0.96219	T/ILC	CD8+ T	CD8+ Tem	Mixed
SWI5	ses_cd:is_ti	0.00749383	ns	0.850122	0.96219	T/ILC	CD8+ T	CD8+ Tem	Mixed
TRAPPC9	ses_cd:is_ti	0.00362469	ns	0.850145	0.96219	T/ILC	CD8+ T	CD8+ Tem	Mixed
UXS1	ses_cd:is_ti	-0.00505301	ns	0.850244	0.96219	T/ILC	CD8+ T	CD8+ Tem	Mixed
PURA	ses_cd:is_ti	-0.00416038	ns	0.850358	0.96219	T/ILC	CD8+ T	CD8+ Tem	Mixed
AC007448.3	ses_cd:is_ti	0.0103702	ns	0.850379	0.96219	T/ILC	CD8+ T	CD8+ Tem	Mixed
TBX19	ses_cd:is_ti	0.00900376	ns	0.850427	0.96219	T/ILC	CD8+ T	CD8+ Tem	Mixed
FAM122C	ses_cd:is_ti	0.00542404	ns	0.850742	0.96219	T/ILC	CD8+ T	CD8+ Tem	Mixed
PARN	ses_cd:is_ti	0.00456787	ns	0.850825	0.96219	T/ILC	CD8+ T	CD8+ Tem	Mixed
IP6K1	ses_cd:is_ti	0.00402126	ns	0.850874	0.96219	T/ILC	CD8+ T	CD8+ Tem	Mixed
BTN3A3	ses_cd:is_ti	-0.00468627	ns	0.850961	0.96219	T/ILC	CD8+ T	CD8+ Tem	Mixed
AFTPH	ses_cd:is_ti	0.00477032	ns	0.85098	0.96219	T/ILC	CD8+ T	CD8+ Tem	Mixed
KNOP1	ses_cd:is_ti	0.00690346	ns	0.851018	0.96219	T/ILC	CD8+ T	CD8+ Tem	Mixed
C15orf40	ses_cd:is_ti	-0.00465819	ns	0.851057	0.96219	T/ILC	CD8+ T	CD8+ Tem	Mixed
TTL	ses_cd:is_ti	0.00694086	ns	0.851068	0.96219	T/ILC	CD8+ T	CD8+ Tem	Mixed
NCF1	ses_cd:is_ti	0.00810754	ns	0.8511	0.96219	T/ILC	CD8+ T	CD8+ Tem	Mixed
RAB9A	ses_cd:is_ti	0.00414734	ns	0.851173	0.96219	T/ILC	CD8+ T	CD8+ Tem	Mixed
TPP2	ses_cd:is_ti	-0.00430058	ns	0.851192	0.96219	T/ILC	CD8+ T	CD8+ Tem	Mixed
COA6	ses_cd:is_ti	0.00658134	ns	0.851319	0.962245	T/ILC	CD8+ T	CD8+ Tem	Mixed
KIAA1958	ses_cd:is_ti	-0.00984381	ns	0.851459	0.962269	T/ILC	CD8+ T	CD8+ Tem	Mixed
TSC22D2	ses_cd:is_ti	-0.00568362	ns	0.851497	0.962269	T/ILC	CD8+ T	CD8+ Tem	Mixed
CALM1	ses_cd:is_ti	0.00301134	ns	0.851723	0.962363	T/ILC	CD8+ T	CD8+ Tem	Mixed
RPL12	ses_cd:is_ti	-0.00354569	ns	0.85178	0.962363	T/ILC	CD8+ T	CD8+ Tem	Mixed
AL138720.1	ses_cd:is_ti	0.0135185	ns	0.851814	0.962363	T/ILC	CD8+ T	CD8+ Tem	Mixed
ZNF180	ses_cd:is_ti	-0.00783559	ns	0.852445	0.962975	T/ILC	CD8+ T	CD8+ Tem	Mixed
EIF5	ses_cd:is_ti	0.00340661	ns	0.852512	0.962975	T/ILC	CD8+ T	CD8+ Tem	Mixed
TMEM216	ses_cd:is_ti	-0.0070791	ns	0.852662	0.963056	T/ILC	CD8+ T	CD8+ Tem	Mixed
UBAP1	ses_cd:is_ti	-0.00437028	ns	0.852823	0.963066	T/ILC	CD8+ T	CD8+ Tem	Mixed
ZKSCAN1	ses_cd:is_ti	-0.00497052	ns	0.852954	0.963066	T/ILC	CD8+ T	CD8+ Tem	Mixed
SGO2	ses_cd:is_ti	0.00850951	ns	0.852975	0.963066	T/ILC	CD8+ T	CD8+ Tem	Mixed
AGA	ses_cd:is_ti	-0.0060294	ns	0.852984	0.963066	T/ILC	CD8+ T	CD8+ Tem	Mixed
ARPC5L	ses_cd:is_ti	-0.00364329	ns	0.8531	0.96311	T/ILC	CD8+ T	CD8+ Tem	Mixed
ZNF414	ses_cd:is_ti	-0.00710158	ns	0.853319	0.963268	T/ILC	CD8+ T	CD8+ Tem	Mixed
KANSL1-AS1	ses_cd:is_ti	0.00750775	ns	0.85349	0.963348	T/ILC	CD8+ T	CD8+ Tem	Mixed
SLC25A43	ses_cd:is_ti	-0.00905945	ns	0.853546	0.963348	T/ILC	CD8+ T	CD8+ Tem	Mixed
SMS	ses_cd:is_ti	-0.00764116	ns	0.853749	0.963438	T/ILC	CD8+ T	CD8+ Tem	Mixed
TMEM256-PLSCR3	ses_cd:is_ti	-0.0119065	ns	0.853782	0.963438	T/ILC	CD8+ T	CD8+ Tem	Mixed
COX16	ses_cd:is_ti	-0.00799674	ns	0.853923	0.963509	T/ILC	CD8+ T	CD8+ Tem	Mixed
ZNF549	ses_cd:is_ti	0.00711596	ns	0.854085	0.963555	T/ILC	CD8+ T	CD8+ Tem	Mixed
KIF22	ses_cd:is_ti	0.00586833	ns	0.85419	0.963555	T/ILC	CD8+ T	CD8+ Tem	Mixed
ATG10	ses_cd:is_ti	0.00569106	ns	0.854199	0.963555	T/ILC	CD8+ T	CD8+ Tem	Mixed
AC004585.1	ses_cd:is_ti	-0.0100269	ns	0.85443	0.963678	T/ILC	CD8+ T	CD8+ Tem	Mixed
G3BP2	ses_cd:is_ti	0.00346648	ns	0.854464	0.963678	T/ILC	CD8+ T	CD8+ Tem	Mixed
WDR13	ses_cd:is_ti	0.00815521	ns	0.854646	0.963795	T/ILC	CD8+ T	CD8+ Tem	Mixed
RSBN1L	ses_cd:is_ti	0.00279816	ns	0.854939	0.964037	T/ILC	CD8+ T	CD8+ Tem	Mixed
B3GNT5	ses_cd:is_ti	-0.0117065	ns	0.855095	0.964125	T/ILC	CD8+ T	CD8+ Tem	Mixed
WWP2	ses_cd:is_ti	0.00386403	ns	0.855187	0.96414	T/ILC	CD8+ T	CD8+ Tem	Mixed
UBXN1	ses_cd:is_ti	0.00385886	ns	0.855426	0.964158	T/ILC	CD8+ T	CD8+ Tem	Mixed
ACP2	ses_cd:is_ti	-0.00852877	ns	0.855528	0.964158	T/ILC	CD8+ T	CD8+ Tem	Mixed
ZNF785	ses_cd:is_ti	0.00847267	ns	0.855559	0.964158	T/ILC	CD8+ T	CD8+ Tem	Mixed
CDV3	ses_cd:is_ti	0.00358687	ns	0.855571	0.964158	T/ILC	CD8+ T	CD8+ Tem	Mixed
PRKCZ	ses_cd:is_ti	-0.00698034	ns	0.855659	0.964158	T/ILC	CD8+ T	CD8+ Tem	Mixed
ANKEF1	ses_cd:is_ti	0.00996525	ns	0.855786	0.964158	T/ILC	CD8+ T	CD8+ Tem	Mixed
CAPN15	ses_cd:is_ti	0.00673159	ns	0.8558	0.964158	T/ILC	CD8+ T	CD8+ Tem	Mixed
CASD1	ses_cd:is_ti	0.00380279	ns	0.85583	0.964158	T/ILC	CD8+ T	CD8+ Tem	Mixed
CCAR2	ses_cd:is_ti	0.00581484	ns	0.856123	0.964354	T/ILC	CD8+ T	CD8+ Tem	Mixed
DRG1	ses_cd:is_ti	0.00427022	ns	0.85616	0.964354	T/ILC	CD8+ T	CD8+ Tem	Mixed
CHORDC1	ses_cd:is_ti	-0.00419286	ns	0.856266	0.964386	T/ILC	CD8+ T	CD8+ Tem	Mixed
ANAPC11	ses_cd:is_ti	-0.00486577	ns	0.856564	0.964575	T/ILC	CD8+ T	CD8+ Tem	Mixed
HNRNPA1	ses_cd:is_ti	0.00378456	ns	0.8566	0.964575	T/ILC	CD8+ T	CD8+ Tem	Mixed
MUTYH	ses_cd:is_ti	-0.00651858	ns	0.856741	0.964575	T/ILC	CD8+ T	CD8+ Tem	Mixed
BOD1	ses_cd:is_ti	0.00681147	ns	0.856844	0.964575	T/ILC	CD8+ T	CD8+ Tem	Mixed
ARFIP2	ses_cd:is_ti	-0.00817393	ns	0.856865	0.964575	T/ILC	CD8+ T	CD8+ Tem	Mixed
SNRNP25	ses_cd:is_ti	0.00698316	ns	0.856904	0.964575	T/ILC	CD8+ T	CD8+ Tem	Mixed
SMCO4	ses_cd:is_ti	-0.0118559	ns	0.857049	0.96465	T/ILC	CD8+ T	CD8+ Tem	Mixed
CLCN3	ses_cd:is_ti	0.00437203	ns	0.857147	0.964672	T/ILC	CD8+ T	CD8+ Tem	Mixed
PLGRKT	ses_cd:is_ti	0.0051322	ns	0.85739	0.964676	T/ILC	CD8+ T	CD8+ Tem	Mixed
VAMP3	ses_cd:is_ti	0.00716802	ns	0.857498	0.964676	T/ILC	CD8+ T	CD8+ Tem	Mixed
DGKH	ses_cd:is_ti	-0.00530294	ns	0.8575	0.964676	T/ILC	CD8+ T	CD8+ Tem	Mixed
NDE1	ses_cd:is_ti	-0.00522282	ns	0.857531	0.964676	T/ILC	CD8+ T	CD8+ Tem	Mixed
NIN	ses_cd:is_ti	0.00317667	ns	0.857664	0.964676	T/ILC	CD8+ T	CD8+ Tem	Mixed
EMC10	ses_cd:is_ti	-0.00444154	ns	0.857691	0.964676	T/ILC	CD8+ T	CD8+ Tem	Mixed
HGH1	ses_cd:is_ti	-0.00888181	ns	0.857927	0.964676	T/ILC	CD8+ T	CD8+ Tem	Mixed
C15orf61	ses_cd:is_ti	-0.00558388	ns	0.858054	0.964676	T/ILC	CD8+ T	CD8+ Tem	Mixed
FUK	ses_cd:is_ti	0.00597474	ns	0.858098	0.964676	T/ILC	CD8+ T	CD8+ Tem	Mixed
MAPKAPK5-AS1	ses_cd:is_ti	-0.00590654	ns	0.858132	0.964676	T/ILC	CD8+ T	CD8+ Tem	Mixed
MTREX	ses_cd:is_ti	0.00321448	ns	0.858193	0.964676	T/ILC	CD8+ T	CD8+ Tem	Mixed
ANXA2	ses_cd:is_ti	0.00938967	ns	0.858265	0.964676	T/ILC	CD8+ T	CD8+ Tem	Mixed
TAF13	ses_cd:is_ti	-0.00702536	ns	0.858306	0.964676	T/ILC	CD8+ T	CD8+ Tem	Mixed
CREB1	ses_cd:is_ti	-0.00312525	ns	0.858331	0.964676	T/ILC	CD8+ T	CD8+ Tem	Mixed
POLR3H	ses_cd:is_ti	-0.00741795	ns	0.858376	0.964676	T/ILC	CD8+ T	CD8+ Tem	Mixed
SGPL1	ses_cd:is_ti	0.00653102	ns	0.858563	0.964676	T/ILC	CD8+ T	CD8+ Tem	Mixed
AHNAK	ses_cd:is_ti	0.00550112	ns	0.858639	0.964676	T/ILC	CD8+ T	CD8+ Tem	Mixed
IRAK2	ses_cd:is_ti	0.0081512	ns	0.858673	0.964676	T/ILC	CD8+ T	CD8+ Tem	Mixed
ZSCAN26	ses_cd:is_ti	-0.00676749	ns	0.858674	0.964676	T/ILC	CD8+ T	CD8+ Tem	Mixed
ELL	ses_cd:is_ti	0.00600502	ns	0.858716	0.964676	T/ILC	CD8+ T	CD8+ Tem	Mixed
ST3GAL2	ses_cd:is_ti	0.00564397	ns	0.858996	0.964804	T/ILC	CD8+ T	CD8+ Tem	Mixed
BORCS6	ses_cd:is_ti	-0.007033	ns	0.859041	0.964804	T/ILC	CD8+ T	CD8+ Tem	Mixed
TMEM205	ses_cd:is_ti	-0.00762031	ns	0.859097	0.964804	T/ILC	CD8+ T	CD8+ Tem	Mixed
GFM1	ses_cd:is_ti	-0.00427538	ns	0.859203	0.964804	T/ILC	CD8+ T	CD8+ Tem	Mixed
PPIP5K1	ses_cd:is_ti	0.00903441	ns	0.859222	0.964804	T/ILC	CD8+ T	CD8+ Tem	Mixed
DPYSL2	ses_cd:is_ti	-0.00823911	ns	0.859339	0.964847	T/ILC	CD8+ T	CD8+ Tem	Mixed
ALPK1	ses_cd:is_ti	-0.0102797	ns	0.859481	0.964919	T/ILC	CD8+ T	CD8+ Tem	Mixed
AL355472.1	ses_cd:is_ti	0.0075593	ns	0.859668	0.96504	T/ILC	CD8+ T	CD8+ Tem	Mixed
SRSF6	ses_cd:is_ti	-0.00628418	ns	0.859969	0.965291	T/ILC	CD8+ T	CD8+ Tem	Mixed
LSM14B	ses_cd:is_ti	0.00654428	ns	0.860138	0.9653	T/ILC	CD8+ T	CD8+ Tem	Mixed
HIST1H4E	ses_cd:is_ti	0.010492	ns	0.860205	0.9653	T/ILC	CD8+ T	CD8+ Tem	Mixed
EXOC7	ses_cd:is_ti	0.00602684	ns	0.860213	0.9653	T/ILC	CD8+ T	CD8+ Tem	Mixed
PMPCB	ses_cd:is_ti	-0.00377587	ns	0.860328	0.965342	T/ILC	CD8+ T	CD8+ Tem	Mixed
NSRP1	ses_cd:is_ti	0.00367619	ns	0.860438	0.965362	T/ILC	CD8+ T	CD8+ Tem	Mixed
KIAA0040	ses_cd:is_ti	-0.00469595	ns	0.860503	0.965362	T/ILC	CD8+ T	CD8+ Tem	Mixed
CUL1	ses_cd:is_ti	-0.00282588	ns	0.860763	0.965566	T/ILC	CD8+ T	CD8+ Tem	Mixed
L3MBTL1	ses_cd:is_ti	-0.008017	ns	0.860854	0.96558	T/ILC	CD8+ T	CD8+ Tem	Mixed
FBXO30	ses_cd:is_ti	-0.00708557	ns	0.861158	0.965777	T/ILC	CD8+ T	CD8+ Tem	Mixed
MUS81	ses_cd:is_ti	-0.00636835	ns	0.861232	0.965777	T/ILC	CD8+ T	CD8+ Tem	Mixed
EEF2KMT	ses_cd:is_ti	0.00725261	ns	0.861265	0.965777	T/ILC	CD8+ T	CD8+ Tem	Mixed
WDR89	ses_cd:is_ti	-0.00486827	ns	0.861516	0.965971	T/ILC	CD8+ T	CD8+ Tem	Mixed
MHENCR	ses_cd:is_ti	-0.00638528	ns	0.861755	0.96615	T/ILC	CD8+ T	CD8+ Tem	Mixed
RAB29	ses_cd:is_ti	-0.00462677	ns	0.861959	0.966229	T/ILC	CD8+ T	CD8+ Tem	Mixed
BCOR	ses_cd:is_ti	-0.00599211	ns	0.861981	0.966229	T/ILC	CD8+ T	CD8+ Tem	Mixed
TMED7	ses_cd:is_ti	-0.00519697	ns	0.862323	0.96625	T/ILC	CD8+ T	CD8+ Tem	Mixed
STAMBP	ses_cd:is_ti	-0.00466734	ns	0.862403	0.96625	T/ILC	CD8+ T	CD8+ Tem	Mixed
TUBB4B	ses_cd:is_ti	0.00881231	ns	0.862428	0.96625	T/ILC	CD8+ T	CD8+ Tem	Mixed
TET3	ses_cd:is_ti	0.00554898	ns	0.862662	0.96625	T/ILC	CD8+ T	CD8+ Tem	Mixed
TFPT	ses_cd:is_ti	-0.00638805	ns	0.862677	0.96625	T/ILC	CD8+ T	CD8+ Tem	Mixed
AC107214.1	ses_cd:is_ti	-0.00816212	ns	0.862681	0.96625	T/ILC	CD8+ T	CD8+ Tem	Mixed
SGK3	ses_cd:is_ti	-0.00429777	ns	0.862696	0.96625	T/ILC	CD8+ T	CD8+ Tem	Mixed
RAD52	ses_cd:is_ti	0.00614779	ns	0.862783	0.96625	T/ILC	CD8+ T	CD8+ Tem	Mixed
KIF1C	ses_cd:is_ti	0.00755804	ns	0.862785	0.96625	T/ILC	CD8+ T	CD8+ Tem	Mixed
JMY	ses_cd:is_ti	0.00439698	ns	0.862823	0.96625	T/ILC	CD8+ T	CD8+ Tem	Mixed
AL049869.3	ses_cd:is_ti	0.00577431	ns	0.862864	0.96625	T/ILC	CD8+ T	CD8+ Tem	Mixed
OGT	ses_cd:is_ti	0.00291851	ns	0.862944	0.966252	T/ILC	CD8+ T	CD8+ Tem	Mixed
AC022146.2	ses_cd:is_ti	0.00724378	ns	0.863114	0.966286	T/ILC	CD8+ T	CD8+ Tem	Mixed
ZNF689	ses_cd:is_ti	-0.00721862	ns	0.863241	0.966286	T/ILC	CD8+ T	CD8+ Tem	Mixed
ST8SIA4	ses_cd:is_ti	0.00341105	ns	0.863269	0.966286	T/ILC	CD8+ T	CD8+ Tem	Mixed
LINC00937	ses_cd:is_ti	0.0144832	ns	0.86329	0.966286	T/ILC	CD8+ T	CD8+ Tem	Mixed
RBM27	ses_cd:is_ti	0.00611373	ns	0.863423	0.966286	T/ILC	CD8+ T	CD8+ Tem	Mixed
SLC6A16	ses_cd:is_ti	-0.00708876	ns	0.863445	0.966286	T/ILC	CD8+ T	CD8+ Tem	Mixed
THUMPD1	ses_cd:is_ti	0.00374359	ns	0.863687	0.966469	T/ILC	CD8+ T	CD8+ Tem	Mixed
SH3KBP1	ses_cd:is_ti	0.00226808	ns	0.863863	0.966559	T/ILC	CD8+ T	CD8+ Tem	Mixed
EIF1AX	ses_cd:is_ti	-0.00328314	ns	0.863955	0.966559	T/ILC	CD8+ T	CD8+ Tem	Mixed
BBS12	ses_cd:is_ti	-0.00852979	ns	0.864003	0.966559	T/ILC	CD8+ T	CD8+ Tem	Mixed
KLRC4-KLRK1	ses_cd:is_ti	0.00644086	ns	0.864492	0.966884	T/ILC	CD8+ T	CD8+ Tem	Mixed
RPL21	ses_cd:is_ti	-0.00341784	ns	0.864629	0.966884	T/ILC	CD8+ T	CD8+ Tem	Mixed
EIF4A1	ses_cd:is_ti	-0.00537922	ns	0.864728	0.966884	T/ILC	CD8+ T	CD8+ Tem	Mixed
CTBP1-DT	ses_cd:is_ti	-0.00633233	ns	0.864734	0.966884	T/ILC	CD8+ T	CD8+ Tem	Mixed
GRAMD2B	ses_cd:is_ti	0.00914362	ns	0.864809	0.966884	T/ILC	CD8+ T	CD8+ Tem	Mixed
WWTR1	ses_cd:is_ti	0.00856224	ns	0.86495	0.966884	T/ILC	CD8+ T	CD8+ Tem	Mixed
EIF4B	ses_cd:is_ti	-0.00279018	ns	0.865082	0.966884	T/ILC	CD8+ T	CD8+ Tem	Mixed
OVOL2	ses_cd:is_ti	0.00861929	ns	0.865173	0.966884	T/ILC	CD8+ T	CD8+ Tem	Mixed
ZFYVE27	ses_cd:is_ti	-0.00468532	ns	0.865174	0.966884	T/ILC	CD8+ T	CD8+ Tem	Mixed
TXNRD1	ses_cd:is_ti	0.0040325	ns	0.865235	0.966884	T/ILC	CD8+ T	CD8+ Tem	Mixed
MARCKSL1	ses_cd:is_ti	0.00965783	ns	0.865353	0.966884	T/ILC	CD8+ T	CD8+ Tem	Mixed
MED8	ses_cd:is_ti	-0.00629532	ns	0.865377	0.966884	T/ILC	CD8+ T	CD8+ Tem	Mixed
CHAC2	ses_cd:is_ti	0.00774027	ns	0.86541	0.966884	T/ILC	CD8+ T	CD8+ Tem	Mixed
TMEM237	ses_cd:is_ti	0.00990693	ns	0.865462	0.966884	T/ILC	CD8+ T	CD8+ Tem	Mixed
HEATR9	ses_cd:is_ti	-0.00787252	ns	0.865471	0.966884	T/ILC	CD8+ T	CD8+ Tem	Mixed
MIER3	ses_cd:is_ti	-0.00640081	ns	0.865589	0.966929	T/ILC	CD8+ T	CD8+ Tem	Mixed
CEP76	ses_cd:is_ti	-0.00645229	ns	0.865849	0.967117	T/ILC	CD8+ T	CD8+ Tem	Mixed
EMSY	ses_cd:is_ti	0.0037129	ns	0.866002	0.967117	T/ILC	CD8+ T	CD8+ Tem	Mixed
SPDYA	ses_cd:is_ti	-0.00784571	ns	0.866063	0.967117	T/ILC	CD8+ T	CD8+ Tem	Mixed
CACYBP	ses_cd:is_ti	-0.00381503	ns	0.8661	0.967117	T/ILC	CD8+ T	CD8+ Tem	Mixed
AL451085.2	ses_cd:is_ti	-0.00945462	ns	0.866329	0.967117	T/ILC	CD8+ T	CD8+ Tem	Mixed
HNRNPM	ses_cd:is_ti	-0.00257824	ns	0.86642	0.967117	T/ILC	CD8+ T	CD8+ Tem	Mixed
WDR46	ses_cd:is_ti	-0.00627735	ns	0.86644	0.967117	T/ILC	CD8+ T	CD8+ Tem	Mixed
EVI2B	ses_cd:is_ti	0.00356092	ns	0.866581	0.967117	T/ILC	CD8+ T	CD8+ Tem	Mixed
ZCCHC10	ses_cd:is_ti	-0.00369756	ns	0.866589	0.967117	T/ILC	CD8+ T	CD8+ Tem	Mixed
SLC43A3	ses_cd:is_ti	0.00906394	ns	0.866637	0.967117	T/ILC	CD8+ T	CD8+ Tem	Mixed
DDX55	ses_cd:is_ti	-0.00522342	ns	0.866854	0.967117	T/ILC	CD8+ T	CD8+ Tem	Mixed
DDX24	ses_cd:is_ti	0.00243995	ns	0.866871	0.967117	T/ILC	CD8+ T	CD8+ Tem	Mixed
GSK3A	ses_cd:is_ti	-0.00565804	ns	0.866879	0.967117	T/ILC	CD8+ T	CD8+ Tem	Mixed
UTRN	ses_cd:is_ti	0.00237446	ns	0.866945	0.967117	T/ILC	CD8+ T	CD8+ Tem	Mixed
HOMER1	ses_cd:is_ti	-0.00782874	ns	0.866967	0.967117	T/ILC	CD8+ T	CD8+ Tem	Mixed
ACVR1B	ses_cd:is_ti	-0.0100447	ns	0.86713	0.967117	T/ILC	CD8+ T	CD8+ Tem	Mixed
ZNF266	ses_cd:is_ti	0.00509819	ns	0.86714	0.967117	T/ILC	CD8+ T	CD8+ Tem	Mixed
BCLAF3	ses_cd:is_ti	-0.00579897	ns	0.867209	0.967117	T/ILC	CD8+ T	CD8+ Tem	Mixed
CBL	ses_cd:is_ti	0.00395424	ns	0.867249	0.967117	T/ILC	CD8+ T	CD8+ Tem	Mixed
C12orf49	ses_cd:is_ti	-0.00459684	ns	0.867612	0.967434	T/ILC	CD8+ T	CD8+ Tem	Mixed
ZNF235	ses_cd:is_ti	0.00580799	ns	0.867723	0.967471	T/ILC	CD8+ T	CD8+ Tem	Mixed
AC092069.1	ses_cd:is_ti	-0.0100513	ns	0.867887	0.967496	T/ILC	CD8+ T	CD8+ Tem	Mixed
ZNF569	ses_cd:is_ti	-0.00516241	ns	0.867935	0.967496	T/ILC	CD8+ T	CD8+ Tem	Mixed
COX10	ses_cd:is_ti	-0.00466035	ns	0.867982	0.967496	T/ILC	CD8+ T	CD8+ Tem	Mixed
SH3TC1	ses_cd:is_ti	-0.00789877	ns	0.868171	0.96762	T/ILC	CD8+ T	CD8+ Tem	Mixed
TIMM8B	ses_cd:is_ti	-0.00553041	ns	0.868308	0.967685	T/ILC	CD8+ T	CD8+ Tem	Mixed
SERINC5	ses_cd:is_ti	0.00631416	ns	0.868454	0.967759	T/ILC	CD8+ T	CD8+ Tem	Mixed
FAM83D	ses_cd:is_ti	-0.0105903	ns	0.868668	0.967866	T/ILC	CD8+ T	CD8+ Tem	Mixed
PSMD9	ses_cd:is_ti	0.00649337	ns	0.868794	0.967866	T/ILC	CD8+ T	CD8+ Tem	Mixed
BTG3	ses_cd:is_ti	0.0054789	ns	0.868864	0.967866	T/ILC	CD8+ T	CD8+ Tem	Mixed
SMAP2	ses_cd:is_ti	0.00358732	ns	0.868906	0.967866	T/ILC	CD8+ T	CD8+ Tem	Mixed
EI24	ses_cd:is_ti	0.00726475	ns	0.868942	0.967866	T/ILC	CD8+ T	CD8+ Tem	Mixed
C2orf92	ses_cd:is_ti	-0.00855818	ns	0.869244	0.967944	T/ILC	CD8+ T	CD8+ Tem	Mixed
USP40	ses_cd:is_ti	0.00734684	ns	0.869331	0.967944	T/ILC	CD8+ T	CD8+ Tem	Mixed
KIAA0355	ses_cd:is_ti	0.00450712	ns	0.869356	0.967944	T/ILC	CD8+ T	CD8+ Tem	Mixed
S100PBP	ses_cd:is_ti	-0.00367683	ns	0.869403	0.967944	T/ILC	CD8+ T	CD8+ Tem	Mixed
POLR2J3-1	ses_cd:is_ti	0.00371224	ns	0.869526	0.967944	T/ILC	CD8+ T	CD8+ Tem	Mixed
PHF10	ses_cd:is_ti	0.00385689	ns	0.869557	0.967944	T/ILC	CD8+ T	CD8+ Tem	Mixed
OGFR	ses_cd:is_ti	0.00475809	ns	0.869618	0.967944	T/ILC	CD8+ T	CD8+ Tem	Mixed
MT-ND1	ses_cd:is_ti	-0.00257085	ns	0.869647	0.967944	T/ILC	CD8+ T	CD8+ Tem	Mixed
ANGPT2	ses_cd:is_ti	0.00472214	ns	0.869719	0.967944	T/ILC	CD8+ T	CD8+ Tem	Mixed
AP000311.1	ses_cd:is_ti	-0.0156885	ns	0.869824	0.967972	T/ILC	CD8+ T	CD8+ Tem	Mixed
SMPD1	ses_cd:is_ti	-0.00694841	ns	0.870168	0.967975	T/ILC	CD8+ T	CD8+ Tem	Mixed
LINC00294	ses_cd:is_ti	0.00748935	ns	0.870257	0.967975	T/ILC	CD8+ T	CD8+ Tem	Mixed
AK6	ses_cd:is_ti	-0.00538426	ns	0.870261	0.967975	T/ILC	CD8+ T	CD8+ Tem	Mixed
RNF157	ses_cd:is_ti	-0.00685184	ns	0.870287	0.967975	T/ILC	CD8+ T	CD8+ Tem	Mixed
SLC9A6	ses_cd:is_ti	0.00584128	ns	0.870293	0.967975	T/ILC	CD8+ T	CD8+ Tem	Mixed
CERS4	ses_cd:is_ti	-0.00518566	ns	0.870375	0.967975	T/ILC	CD8+ T	CD8+ Tem	Mixed
SPCS3	ses_cd:is_ti	-0.00311878	ns	0.870448	0.967975	T/ILC	CD8+ T	CD8+ Tem	Mixed
CAMSAP1	ses_cd:is_ti	0.00645767	ns	0.870562	0.967975	T/ILC	CD8+ T	CD8+ Tem	Mixed
MAP3K14	ses_cd:is_ti	0.00347135	ns	0.870565	0.967975	T/ILC	CD8+ T	CD8+ Tem	Mixed
CLK1	ses_cd:is_ti	-0.00356169	ns	0.870612	0.967975	T/ILC	CD8+ T	CD8+ Tem	Mixed
AC008569.1	ses_cd:is_ti	0.00651572	ns	0.870842	0.967988	T/ILC	CD8+ T	CD8+ Tem	Mixed
AC007878.1	ses_cd:is_ti	-0.00836234	ns	0.870871	0.967988	T/ILC	CD8+ T	CD8+ Tem	Mixed
PMF1	ses_cd:is_ti	0.00487338	ns	0.870906	0.967988	T/ILC	CD8+ T	CD8+ Tem	Mixed
ALPK2	ses_cd:is_ti	0.0111413	ns	0.870938	0.967988	T/ILC	CD8+ T	CD8+ Tem	Mixed
ZNF100	ses_cd:is_ti	-0.0056615	ns	0.871157	0.968044	T/ILC	CD8+ T	CD8+ Tem	Mixed
TOE1	ses_cd:is_ti	0.00625093	ns	0.871215	0.968044	T/ILC	CD8+ T	CD8+ Tem	Mixed
SIT1	ses_cd:is_ti	0.00434352	ns	0.871462	0.968044	T/ILC	CD8+ T	CD8+ Tem	Mixed
ZNF33B	ses_cd:is_ti	-0.0042291	ns	0.871499	0.968044	T/ILC	CD8+ T	CD8+ Tem	Mixed
SPRTN	ses_cd:is_ti	0.0052472	ns	0.871508	0.968044	T/ILC	CD8+ T	CD8+ Tem	Mixed
UBQLN1	ses_cd:is_ti	-0.00299813	ns	0.871529	0.968044	T/ILC	CD8+ T	CD8+ Tem	Mixed
CCNL2	ses_cd:is_ti	0.00437166	ns	0.871538	0.968044	T/ILC	CD8+ T	CD8+ Tem	Mixed
MRPS34	ses_cd:is_ti	-0.00390206	ns	0.871819	0.968268	T/ILC	CD8+ T	CD8+ Tem	Mixed
ESYT1	ses_cd:is_ti	-0.00458123	ns	0.872016	0.9684	T/ILC	CD8+ T	CD8+ Tem	Mixed
TUBA1B	ses_cd:is_ti	-0.00524591	ns	0.872142	0.968406	T/ILC	CD8+ T	CD8+ Tem	Mixed
TNFSF9	ses_cd:is_ti	-0.0102649	ns	0.872354	0.968406	T/ILC	CD8+ T	CD8+ Tem	Mixed
PSMC2	ses_cd:is_ti	0.00486138	ns	0.872419	0.968406	T/ILC	CD8+ T	CD8+ Tem	Mixed
EFTUD2	ses_cd:is_ti	-0.00411849	ns	0.872572	0.968406	T/ILC	CD8+ T	CD8+ Tem	Mixed
RORA-AS1	ses_cd:is_ti	0.00545186	ns	0.872685	0.968406	T/ILC	CD8+ T	CD8+ Tem	Mixed
AL356805.1	ses_cd:is_ti	-0.00676048	ns	0.872743	0.968406	T/ILC	CD8+ T	CD8+ Tem	Mixed
CES1	ses_cd:is_ti	-0.011994	ns	0.872792	0.968406	T/ILC	CD8+ T	CD8+ Tem	Mixed
LIPC	ses_cd:is_ti	-0.011749	ns	0.872907	0.968406	T/ILC	CD8+ T	CD8+ Tem	Mixed
PITRM1	ses_cd:is_ti	0.00597038	ns	0.872934	0.968406	T/ILC	CD8+ T	CD8+ Tem	Mixed
TMCO6	ses_cd:is_ti	0.00672022	ns	0.872983	0.968406	T/ILC	CD8+ T	CD8+ Tem	Mixed
WDR88	ses_cd:is_ti	-0.00795649	ns	0.872987	0.968406	T/ILC	CD8+ T	CD8+ Tem	Mixed
SPSB1	ses_cd:is_ti	0.00809778	ns	0.87314	0.968406	T/ILC	CD8+ T	CD8+ Tem	Mixed
SUCLG2	ses_cd:is_ti	0.00264838	ns	0.873219	0.968406	T/ILC	CD8+ T	CD8+ Tem	Mixed
PEX19	ses_cd:is_ti	-0.00560208	ns	0.873279	0.968406	T/ILC	CD8+ T	CD8+ Tem	Mixed
SAP30L	ses_cd:is_ti	-0.00416763	ns	0.873521	0.968406	T/ILC	CD8+ T	CD8+ Tem	Mixed
ACOX3	ses_cd:is_ti	0.00550991	ns	0.873552	0.968406	T/ILC	CD8+ T	CD8+ Tem	Mixed
CYHR1	ses_cd:is_ti	0.00553368	ns	0.8736	0.968406	T/ILC	CD8+ T	CD8+ Tem	Mixed
CNTRL	ses_cd:is_ti	-0.0029714	ns	0.873668	0.968406	T/ILC	CD8+ T	CD8+ Tem	Mixed
MAN2A1	ses_cd:is_ti	0.00305932	ns	0.873807	0.968406	T/ILC	CD8+ T	CD8+ Tem	Mixed
PTAFR	ses_cd:is_ti	-0.0129492	ns	0.873813	0.968406	T/ILC	CD8+ T	CD8+ Tem	Mixed
ITFG1	ses_cd:is_ti	-0.00294795	ns	0.873913	0.968406	T/ILC	CD8+ T	CD8+ Tem	Mixed
QSOX2	ses_cd:is_ti	-0.0064121	ns	0.874018	0.968406	T/ILC	CD8+ T	CD8+ Tem	Mixed
DPP9	ses_cd:is_ti	0.00469079	ns	0.8741	0.968406	T/ILC	CD8+ T	CD8+ Tem	Mixed
ADCK5	ses_cd:is_ti	-0.0078491	ns	0.87426	0.968406	T/ILC	CD8+ T	CD8+ Tem	Mixed
CLIC4	ses_cd:is_ti	0.0114568	ns	0.874331	0.968406	T/ILC	CD8+ T	CD8+ Tem	Mixed
AC025171.3	ses_cd:is_ti	-0.00677057	ns	0.874332	0.968406	T/ILC	CD8+ T	CD8+ Tem	Mixed
KDSR	ses_cd:is_ti	-0.00620775	ns	0.874352	0.968406	T/ILC	CD8+ T	CD8+ Tem	Mixed
RAB30-AS1	ses_cd:is_ti	0.00372756	ns	0.874386	0.968406	T/ILC	CD8+ T	CD8+ Tem	Mixed
HBS1L	ses_cd:is_ti	-0.00304988	ns	0.874422	0.968406	T/ILC	CD8+ T	CD8+ Tem	Mixed
TAOK1	ses_cd:is_ti	0.00297171	ns	0.87443	0.968406	T/ILC	CD8+ T	CD8+ Tem	Mixed
WDTC1	ses_cd:is_ti	0.00460435	ns	0.87447	0.968406	T/ILC	CD8+ T	CD8+ Tem	Mixed
SMIM27	ses_cd:is_ti	-0.00545807	ns	0.874577	0.968406	T/ILC	CD8+ T	CD8+ Tem	Mixed
ZNF428	ses_cd:is_ti	0.00370653	ns	0.874638	0.968406	T/ILC	CD8+ T	CD8+ Tem	Mixed
ALKBH4	ses_cd:is_ti	-0.00581129	ns	0.874694	0.968406	T/ILC	CD8+ T	CD8+ Tem	Mixed
PPM1F	ses_cd:is_ti	-0.0084306	ns	0.874887	0.968532	T/ILC	CD8+ T	CD8+ Tem	Mixed
BRD4	ses_cd:is_ti	-0.00277256	ns	0.875123	0.968583	T/ILC	CD8+ T	CD8+ Tem	Mixed
ZFP1	ses_cd:is_ti	-0.00591932	ns	0.875282	0.968583	T/ILC	CD8+ T	CD8+ Tem	Mixed
CCDC30	ses_cd:is_ti	-0.00708576	ns	0.875318	0.968583	T/ILC	CD8+ T	CD8+ Tem	Mixed
ATP1A3	ses_cd:is_ti	-0.00798994	ns	0.875372	0.968583	T/ILC	CD8+ T	CD8+ Tem	Mixed
AC093462.1	ses_cd:is_ti	-0.0100624	ns	0.875439	0.968583	T/ILC	CD8+ T	CD8+ Tem	Mixed
C9orf3	ses_cd:is_ti	0.00426087	ns	0.875447	0.968583	T/ILC	CD8+ T	CD8+ Tem	Mixed
NCBP2	ses_cd:is_ti	-0.00393633	ns	0.875483	0.968583	T/ILC	CD8+ T	CD8+ Tem	Mixed
CCDC124	ses_cd:is_ti	0.00553096	ns	0.875627	0.968643	T/ILC	CD8+ T	CD8+ Tem	Mixed
FHL3	ses_cd:is_ti	-0.00865865	ns	0.875695	0.968643	T/ILC	CD8+ T	CD8+ Tem	Mixed
RDM1	ses_cd:is_ti	-0.00859961	ns	0.875838	0.968714	T/ILC	CD8+ T	CD8+ Tem	Mixed
C21orf2	ses_cd:is_ti	-0.0062666	ns	0.876182	0.969008	T/ILC	CD8+ T	CD8+ Tem	Mixed
AC006369.1	ses_cd:is_ti	-0.00333979	ns	0.876329	0.969084	T/ILC	CD8+ T	CD8+ Tem	Mixed
NAP1L5	ses_cd:is_ti	-0.0076084	ns	0.876671	0.969309	T/ILC	CD8+ T	CD8+ Tem	Mixed
AC007114.2	ses_cd:is_ti	-0.00831456	ns	0.876691	0.969309	T/ILC	CD8+ T	CD8+ Tem	Mixed
LRFN4	ses_cd:is_ti	0.00864488	ns	0.876898	0.969451	T/ILC	CD8+ T	CD8+ Tem	Mixed
PCNX1	ses_cd:is_ti	0.00259619	ns	0.876995	0.969472	T/ILC	CD8+ T	CD8+ Tem	Mixed
NEMP2	ses_cd:is_ti	-0.00547899	ns	0.877143	0.969548	T/ILC	CD8+ T	CD8+ Tem	Mixed
KLHDC4	ses_cd:is_ti	-0.00383201	ns	0.877247	0.969576	T/ILC	CD8+ T	CD8+ Tem	Mixed
ITPKB-AS1	ses_cd:is_ti	0.00680711	ns	0.877344	0.969596	T/ILC	CD8+ T	CD8+ Tem	Mixed
RANBP3	ses_cd:is_ti	-0.00439612	ns	0.877453	0.96963	T/ILC	CD8+ T	CD8+ Tem	Mixed
LSM3	ses_cd:is_ti	0.00401451	ns	0.877635	0.969744	T/ILC	CD8+ T	CD8+ Tem	Mixed
PPP2R2D	ses_cd:is_ti	0.00333453	ns	0.877839	0.96978	T/ILC	CD8+ T	CD8+ Tem	Mixed
ECHS1	ses_cd:is_ti	0.00488063	ns	0.87788	0.96978	T/ILC	CD8+ T	CD8+ Tem	Mixed
EIF2B5	ses_cd:is_ti	-0.00511997	ns	0.877914	0.96978	T/ILC	CD8+ T	CD8+ Tem	Mixed
LYPLA2	ses_cd:is_ti	-0.0053052	ns	0.878033	0.96978	T/ILC	CD8+ T	CD8+ Tem	Mixed
FILIP1L	ses_cd:is_ti	-0.00496057	ns	0.878112	0.96978	T/ILC	CD8+ T	CD8+ Tem	Mixed
REV1	ses_cd:is_ti	-0.00373339	ns	0.878268	0.96978	T/ILC	CD8+ T	CD8+ Tem	Mixed
PLRG1	ses_cd:is_ti	0.00415701	ns	0.878394	0.96978	T/ILC	CD8+ T	CD8+ Tem	Mixed
USF1	ses_cd:is_ti	0.00642825	ns	0.878407	0.96978	T/ILC	CD8+ T	CD8+ Tem	Mixed
LRRC37A	ses_cd:is_ti	-0.00775745	ns	0.878475	0.96978	T/ILC	CD8+ T	CD8+ Tem	Mixed
ZNF675	ses_cd:is_ti	-0.00412833	ns	0.878512	0.96978	T/ILC	CD8+ T	CD8+ Tem	Mixed
ZNF605	ses_cd:is_ti	-0.00580125	ns	0.87859	0.96978	T/ILC	CD8+ T	CD8+ Tem	Mixed
ZNF570	ses_cd:is_ti	0.00636434	ns	0.878612	0.96978	T/ILC	CD8+ T	CD8+ Tem	Mixed
PLAGL2	ses_cd:is_ti	-0.00628936	ns	0.878771	0.969792	T/ILC	CD8+ T	CD8+ Tem	Mixed
NOP9	ses_cd:is_ti	0.00692442	ns	0.87878	0.969792	T/ILC	CD8+ T	CD8+ Tem	Mixed
AC005332.7	ses_cd:is_ti	-0.00527256	ns	0.878961	0.969825	T/ILC	CD8+ T	CD8+ Tem	Mixed
PRMT6	ses_cd:is_ti	-0.00740387	ns	0.878968	0.969825	T/ILC	CD8+ T	CD8+ Tem	Mixed
POFUT2	ses_cd:is_ti	-0.00621036	ns	0.879313	0.970118	T/ILC	CD8+ T	CD8+ Tem	Mixed
R3HCC1	ses_cd:is_ti	0.0050575	ns	0.879448	0.97014	T/ILC	CD8+ T	CD8+ Tem	Mixed
OSBPL7	ses_cd:is_ti	-0.00668424	ns	0.87949	0.97014	T/ILC	CD8+ T	CD8+ Tem	Mixed
RNF25	ses_cd:is_ti	-0.00611332	ns	0.87977	0.970172	T/ILC	CD8+ T	CD8+ Tem	Mixed
AL139383.1	ses_cd:is_ti	-0.0109515	ns	0.879806	0.970172	T/ILC	CD8+ T	CD8+ Tem	Mixed
ETFA	ses_cd:is_ti	0.00340323	ns	0.879858	0.970172	T/ILC	CD8+ T	CD8+ Tem	Mixed
SNX1	ses_cd:is_ti	-0.00282048	ns	0.879874	0.970172	T/ILC	CD8+ T	CD8+ Tem	Mixed
SHMT1	ses_cd:is_ti	0.00662093	ns	0.879939	0.970172	T/ILC	CD8+ T	CD8+ Tem	Mixed
RPL4	ses_cd:is_ti	0.00304923	ns	0.879992	0.970172	T/ILC	CD8+ T	CD8+ Tem	Mixed
FAM208B	ses_cd:is_ti	-0.00245837	ns	0.88022	0.970211	T/ILC	CD8+ T	CD8+ Tem	Mixed
PCNP	ses_cd:is_ti	-0.00280249	ns	0.880229	0.970211	T/ILC	CD8+ T	CD8+ Tem	Mixed
DSTYK	ses_cd:is_ti	-0.00464865	ns	0.880263	0.970211	T/ILC	CD8+ T	CD8+ Tem	Mixed
SLC9A7	ses_cd:is_ti	-0.00789748	ns	0.880376	0.970249	T/ILC	CD8+ T	CD8+ Tem	Mixed
GCNA	ses_cd:is_ti	0.00620485	ns	0.880591	0.970347	T/ILC	CD8+ T	CD8+ Tem	Mixed
PPIA	ses_cd:is_ti	0.00301483	ns	0.880623	0.970347	T/ILC	CD8+ T	CD8+ Tem	Mixed
CTSD	ses_cd:is_ti	0.00724777	ns	0.880825	0.970484	T/ILC	CD8+ T	CD8+ Tem	Mixed
SLC35F2	ses_cd:is_ti	-0.00712738	ns	0.88096	0.970545	T/ILC	CD8+ T	CD8+ Tem	Mixed
COX15	ses_cd:is_ti	-0.0041756	ns	0.881203	0.970726	T/ILC	CD8+ T	CD8+ Tem	Mixed
SRSF10	ses_cd:is_ti	0.00233676	ns	0.88136	0.970812	T/ILC	CD8+ T	CD8+ Tem	Mixed
LRRC8B	ses_cd:is_ti	-0.00650486	ns	0.881762	0.970924	T/ILC	CD8+ T	CD8+ Tem	Mixed
AC003006.1	ses_cd:is_ti	0.0076074	ns	0.881845	0.970924	T/ILC	CD8+ T	CD8+ Tem	Mixed
DEDD	ses_cd:is_ti	0.0050008	ns	0.881907	0.970924	T/ILC	CD8+ T	CD8+ Tem	Mixed
GABPB2	ses_cd:is_ti	-0.0035568	ns	0.882043	0.970924	T/ILC	CD8+ T	CD8+ Tem	Mixed
PPP1R2	ses_cd:is_ti	0.00262996	ns	0.882057	0.970924	T/ILC	CD8+ T	CD8+ Tem	Mixed
SMURF1	ses_cd:is_ti	0.00414614	ns	0.882069	0.970924	T/ILC	CD8+ T	CD8+ Tem	Mixed
DNMBP	ses_cd:is_ti	-0.00763537	ns	0.88209	0.970924	T/ILC	CD8+ T	CD8+ Tem	Mixed
Z82206.1	ses_cd:is_ti	-0.00539425	ns	0.8821	0.970924	T/ILC	CD8+ T	CD8+ Tem	Mixed
DLGAP1-AS1	ses_cd:is_ti	0.00414961	ns	0.882196	0.970924	T/ILC	CD8+ T	CD8+ Tem	Mixed
AC107081.2	ses_cd:is_ti	-0.00724146	ns	0.88225	0.970924	T/ILC	CD8+ T	CD8+ Tem	Mixed
DDX23	ses_cd:is_ti	0.00374069	ns	0.882796	0.971197	T/ILC	CD8+ T	CD8+ Tem	Mixed
PRKAB2	ses_cd:is_ti	-0.00538453	ns	0.882816	0.971197	T/ILC	CD8+ T	CD8+ Tem	Mixed
DRG2	ses_cd:is_ti	-0.00544079	ns	0.882981	0.971197	T/ILC	CD8+ T	CD8+ Tem	Mixed
IGHA1	ses_cd:is_ti	0.0196756	ns	0.882988	0.971197	T/ILC	CD8+ T	CD8+ Tem	Mixed
SCAMP2	ses_cd:is_ti	-0.00319571	ns	0.883052	0.971197	T/ILC	CD8+ T	CD8+ Tem	Mixed
ERCC3	ses_cd:is_ti	0.00440171	ns	0.883053	0.971197	T/ILC	CD8+ T	CD8+ Tem	Mixed
ZFAND4	ses_cd:is_ti	-0.00473571	ns	0.883067	0.971197	T/ILC	CD8+ T	CD8+ Tem	Mixed
TMEM223	ses_cd:is_ti	0.00407858	ns	0.883129	0.971197	T/ILC	CD8+ T	CD8+ Tem	Mixed
RNPS1	ses_cd:is_ti	0.00313031	ns	0.883287	0.971284	T/ILC	CD8+ T	CD8+ Tem	Mixed
LINC01765	ses_cd:is_ti	0.00886922	ns	0.883369	0.971289	T/ILC	CD8+ T	CD8+ Tem	Mixed
KRCC1	ses_cd:is_ti	-0.00302303	ns	0.883761	0.971347	T/ILC	CD8+ T	CD8+ Tem	Mixed
EGR1	ses_cd:is_ti	0.0112179	ns	0.883895	0.971347	T/ILC	CD8+ T	CD8+ Tem	Mixed
SORL1	ses_cd:is_ti	-0.00381702	ns	0.883971	0.971347	T/ILC	CD8+ T	CD8+ Tem	Mixed
THOC7	ses_cd:is_ti	-0.00313222	ns	0.884	0.971347	T/ILC	CD8+ T	CD8+ Tem	Mixed
AC073111.5	ses_cd:is_ti	-0.00667397	ns	0.884004	0.971347	T/ILC	CD8+ T	CD8+ Tem	Mixed
SUSD3	ses_cd:is_ti	0.00599585	ns	0.884091	0.971347	T/ILC	CD8+ T	CD8+ Tem	Mixed
CAMTA2	ses_cd:is_ti	0.00468761	ns	0.884175	0.971347	T/ILC	CD8+ T	CD8+ Tem	Mixed
TACC1	ses_cd:is_ti	-0.00310456	ns	0.884263	0.971347	T/ILC	CD8+ T	CD8+ Tem	Mixed
PTPA	ses_cd:is_ti	-0.00489122	ns	0.884375	0.971347	T/ILC	CD8+ T	CD8+ Tem	Mixed
P2RX4	ses_cd:is_ti	0.00512765	ns	0.884515	0.971347	T/ILC	CD8+ T	CD8+ Tem	Mixed
TMED10	ses_cd:is_ti	-0.00282674	ns	0.88455	0.971347	T/ILC	CD8+ T	CD8+ Tem	Mixed
AP001453.1	ses_cd:is_ti	0.00747156	ns	0.884568	0.971347	T/ILC	CD8+ T	CD8+ Tem	Mixed
MANBAL	ses_cd:is_ti	-0.0052886	ns	0.884582	0.971347	T/ILC	CD8+ T	CD8+ Tem	Mixed
ULK1	ses_cd:is_ti	-0.00655302	ns	0.884603	0.971347	T/ILC	CD8+ T	CD8+ Tem	Mixed
AC006042.2	ses_cd:is_ti	-0.00798175	ns	0.884639	0.971347	T/ILC	CD8+ T	CD8+ Tem	Mixed
PKD2	ses_cd:is_ti	0.00566721	ns	0.884684	0.971347	T/ILC	CD8+ T	CD8+ Tem	Mixed
KIAA0586	ses_cd:is_ti	0.00381405	ns	0.884787	0.971373	T/ILC	CD8+ T	CD8+ Tem	Mixed
MOGS	ses_cd:is_ti	0.00359122	ns	0.884938	0.971452	T/ILC	CD8+ T	CD8+ Tem	Mixed
LMF1	ses_cd:is_ti	-0.00443897	ns	0.885117	0.971562	T/ILC	CD8+ T	CD8+ Tem	Mixed
SLC37A3	ses_cd:is_ti	-0.00454473	ns	0.885532	0.971909	T/ILC	CD8+ T	CD8+ Tem	Mixed
COA3	ses_cd:is_ti	-0.00528942	ns	0.88559	0.971909	T/ILC	CD8+ T	CD8+ Tem	Mixed
TBC1D23	ses_cd:is_ti	-0.00377819	ns	0.885708	0.971937	T/ILC	CD8+ T	CD8+ Tem	Mixed
ITFG2-AS1	ses_cd:is_ti	-0.00623805	ns	0.885774	0.971937	T/ILC	CD8+ T	CD8+ Tem	Mixed
DCAF12	ses_cd:is_ti	0.00479156	ns	0.886251	0.972316	T/ILC	CD8+ T	CD8+ Tem	Mixed
RECQL5	ses_cd:is_ti	-0.00599895	ns	0.886334	0.972316	T/ILC	CD8+ T	CD8+ Tem	Mixed
LMNB2	ses_cd:is_ti	0.00622724	ns	0.886649	0.972316	T/ILC	CD8+ T	CD8+ Tem	Mixed
DUS4L	ses_cd:is_ti	0.00587719	ns	0.886754	0.972316	T/ILC	CD8+ T	CD8+ Tem	Mixed
ARID4A	ses_cd:is_ti	-0.00273108	ns	0.886757	0.972316	T/ILC	CD8+ T	CD8+ Tem	Mixed
AL118516.1	ses_cd:is_ti	0.00765704	ns	0.88677	0.972316	T/ILC	CD8+ T	CD8+ Tem	Mixed
CNPPD1	ses_cd:is_ti	0.00489958	ns	0.886795	0.972316	T/ILC	CD8+ T	CD8+ Tem	Mixed
TIMMDC1	ses_cd:is_ti	0.00302164	ns	0.886852	0.972316	T/ILC	CD8+ T	CD8+ Tem	Mixed
ACTR1A	ses_cd:is_ti	-0.00481583	ns	0.886872	0.972316	T/ILC	CD8+ T	CD8+ Tem	Mixed
BLOC1S6	ses_cd:is_ti	-0.00465576	ns	0.886909	0.972316	T/ILC	CD8+ T	CD8+ Tem	Mixed
CDKL5	ses_cd:is_ti	0.0068174	ns	0.887234	0.97248	T/ILC	CD8+ T	CD8+ Tem	Mixed
BCL2L13	ses_cd:is_ti	0.00361539	ns	0.88731	0.97248	T/ILC	CD8+ T	CD8+ Tem	Mixed
AP000442.2	ses_cd:is_ti	0.00629875	ns	0.887324	0.97248	T/ILC	CD8+ T	CD8+ Tem	Mixed
CREB3	ses_cd:is_ti	0.00533104	ns	0.887463	0.97248	T/ILC	CD8+ T	CD8+ Tem	Mixed
GRPEL2-AS1	ses_cd:is_ti	-0.00818264	ns	0.887583	0.97248	T/ILC	CD8+ T	CD8+ Tem	Mixed
LRRC45	ses_cd:is_ti	-0.00669651	ns	0.887694	0.97248	T/ILC	CD8+ T	CD8+ Tem	Mixed
LAG3	ses_cd:is_ti	-0.00445461	ns	0.887704	0.97248	T/ILC	CD8+ T	CD8+ Tem	Mixed
MPND	ses_cd:is_ti	0.00586875	ns	0.887735	0.97248	T/ILC	CD8+ T	CD8+ Tem	Mixed
AC010976.1	ses_cd:is_ti	-0.006379	ns	0.887769	0.97248	T/ILC	CD8+ T	CD8+ Tem	Mixed
AC092535.3	ses_cd:is_ti	-0.00841023	ns	0.887964	0.972578	T/ILC	CD8+ T	CD8+ Tem	Mixed
TTI1	ses_cd:is_ti	0.00456977	ns	0.888048	0.972578	T/ILC	CD8+ T	CD8+ Tem	Mixed
GCC2	ses_cd:is_ti	0.00218484	ns	0.888153	0.972578	T/ILC	CD8+ T	CD8+ Tem	Mixed
NFKBIB	ses_cd:is_ti	-0.00439198	ns	0.888175	0.972578	T/ILC	CD8+ T	CD8+ Tem	Mixed
TRADD	ses_cd:is_ti	0.00435577	ns	0.888463	0.972722	T/ILC	CD8+ T	CD8+ Tem	Mixed
ZNF438	ses_cd:is_ti	0.00579963	ns	0.888463	0.972722	T/ILC	CD8+ T	CD8+ Tem	Mixed
TAF1C	ses_cd:is_ti	0.00592675	ns	0.888731	0.97281	T/ILC	CD8+ T	CD8+ Tem	Mixed
CATSPERB	ses_cd:is_ti	0.00905877	ns	0.888743	0.97281	T/ILC	CD8+ T	CD8+ Tem	Mixed
SRP72	ses_cd:is_ti	-0.00290136	ns	0.888781	0.97281	T/ILC	CD8+ T	CD8+ Tem	Mixed
TRPS1	ses_cd:is_ti	-0.00365996	ns	0.889356	0.973155	T/ILC	CD8+ T	CD8+ Tem	Mixed
SOD2-1	ses_cd:is_ti	-0.00646339	ns	0.889509	0.973155	T/ILC	CD8+ T	CD8+ Tem	Mixed
XRN2	ses_cd:is_ti	-0.00227836	ns	0.889548	0.973155	T/ILC	CD8+ T	CD8+ Tem	Mixed
TDG	ses_cd:is_ti	-0.00310529	ns	0.889558	0.973155	T/ILC	CD8+ T	CD8+ Tem	Mixed
C4orf50	ses_cd:is_ti	0.00690178	ns	0.889586	0.973155	T/ILC	CD8+ T	CD8+ Tem	Mixed
ATP6V0E2-AS1	ses_cd:is_ti	-0.00762588	ns	0.889589	0.973155	T/ILC	CD8+ T	CD8+ Tem	Mixed
SETDB2	ses_cd:is_ti	-0.00320067	ns	0.889649	0.973155	T/ILC	CD8+ T	CD8+ Tem	Mixed
HIPK2	ses_cd:is_ti	-0.00562681	ns	0.889788	0.973157	T/ILC	CD8+ T	CD8+ Tem	Mixed
FAM111A-DT	ses_cd:is_ti	0.00630159	ns	0.889821	0.973157	T/ILC	CD8+ T	CD8+ Tem	Mixed
LRP8	ses_cd:is_ti	0.00629392	ns	0.889888	0.973157	T/ILC	CD8+ T	CD8+ Tem	Mixed
PHACTR1	ses_cd:is_ti	0.00699005	ns	0.890091	0.973227	T/ILC	CD8+ T	CD8+ Tem	Mixed
OGFRL1	ses_cd:is_ti	-0.00585447	ns	0.890206	0.973227	T/ILC	CD8+ T	CD8+ Tem	Mixed
CIAO1	ses_cd:is_ti	0.00350251	ns	0.890299	0.973227	T/ILC	CD8+ T	CD8+ Tem	Mixed
SUPT6H	ses_cd:is_ti	-0.00292148	ns	0.890309	0.973227	T/ILC	CD8+ T	CD8+ Tem	Mixed
AC092279.1	ses_cd:is_ti	-0.00585683	ns	0.890408	0.973227	T/ILC	CD8+ T	CD8+ Tem	Mixed
LINC00221	ses_cd:is_ti	0.010274	ns	0.890426	0.973227	T/ILC	CD8+ T	CD8+ Tem	Mixed
NUCKS1	ses_cd:is_ti	0.00204738	ns	0.89071	0.973396	T/ILC	CD8+ T	CD8+ Tem	Mixed
H2AFJ	ses_cd:is_ti	-0.00501151	ns	0.890739	0.973396	T/ILC	CD8+ T	CD8+ Tem	Mixed
LARP4	ses_cd:is_ti	-0.00340785	ns	0.890933	0.973456	T/ILC	CD8+ T	CD8+ Tem	Mixed
NEIL2	ses_cd:is_ti	0.00676465	ns	0.890952	0.973456	T/ILC	CD8+ T	CD8+ Tem	Mixed
FIS1	ses_cd:is_ti	0.00349742	ns	0.891053	0.973478	T/ILC	CD8+ T	CD8+ Tem	Mixed
NDUFA7	ses_cd:is_ti	-0.00669057	ns	0.891328	0.973478	T/ILC	CD8+ T	CD8+ Tem	Mixed
ITFG2	ses_cd:is_ti	-0.00352792	ns	0.891374	0.973478	T/ILC	CD8+ T	CD8+ Tem	Mixed
ESM1	ses_cd:is_ti	-0.00781986	ns	0.891433	0.973478	T/ILC	CD8+ T	CD8+ Tem	Mixed
IRAK1	ses_cd:is_ti	0.00564219	ns	0.891448	0.973478	T/ILC	CD8+ T	CD8+ Tem	Mixed
TNRC6B	ses_cd:is_ti	-0.00208995	ns	0.891513	0.973478	T/ILC	CD8+ T	CD8+ Tem	Mixed
GLRX5	ses_cd:is_ti	-0.00411949	ns	0.891525	0.973478	T/ILC	CD8+ T	CD8+ Tem	Mixed
LINC00598	ses_cd:is_ti	0.00818043	ns	0.891626	0.973501	T/ILC	CD8+ T	CD8+ Tem	Mixed
AP1AR	ses_cd:is_ti	-0.00483269	ns	0.891726	0.973516	T/ILC	CD8+ T	CD8+ Tem	Mixed
PARP12	ses_cd:is_ti	0.00470193	ns	0.891797	0.973516	T/ILC	CD8+ T	CD8+ Tem	Mixed
BTBD11	ses_cd:is_ti	0.00874715	ns	0.892011	0.973633	T/ILC	CD8+ T	CD8+ Tem	Mixed
REST	ses_cd:is_ti	-0.00217842	ns	0.892288	0.973633	T/ILC	CD8+ T	CD8+ Tem	Mixed
RBM18	ses_cd:is_ti	0.00424646	ns	0.89238	0.973633	T/ILC	CD8+ T	CD8+ Tem	Mixed
FTL	ses_cd:is_ti	0.00422034	ns	0.892403	0.973633	T/ILC	CD8+ T	CD8+ Tem	Mixed
KIF3B	ses_cd:is_ti	0.00419183	ns	0.892458	0.973633	T/ILC	CD8+ T	CD8+ Tem	Mixed
CCR2	ses_cd:is_ti	-0.00984638	ns	0.892515	0.973633	T/ILC	CD8+ T	CD8+ Tem	Mixed
EIF5B	ses_cd:is_ti	0.00299831	ns	0.892582	0.973633	T/ILC	CD8+ T	CD8+ Tem	Mixed
IMPA1	ses_cd:is_ti	-0.00371379	ns	0.892628	0.973633	T/ILC	CD8+ T	CD8+ Tem	Mixed
AC011476.3	ses_cd:is_ti	-0.00584414	ns	0.89269	0.973633	T/ILC	CD8+ T	CD8+ Tem	Mixed
ZNF347	ses_cd:is_ti	0.00794016	ns	0.892698	0.973633	T/ILC	CD8+ T	CD8+ Tem	Mixed
LGALS8	ses_cd:is_ti	0.00313864	ns	0.892925	0.973633	T/ILC	CD8+ T	CD8+ Tem	Mixed
RIPK3	ses_cd:is_ti	-0.00577352	ns	0.892974	0.973633	T/ILC	CD8+ T	CD8+ Tem	Mixed
RPUSD3	ses_cd:is_ti	-0.00468147	ns	0.892978	0.973633	T/ILC	CD8+ T	CD8+ Tem	Mixed
RHOT2	ses_cd:is_ti	-0.00546117	ns	0.893048	0.973633	T/ILC	CD8+ T	CD8+ Tem	Mixed
PRKX-AS1	ses_cd:is_ti	0.00660986	ns	0.89309	0.973633	T/ILC	CD8+ T	CD8+ Tem	Mixed
C1D	ses_cd:is_ti	0.00307729	ns	0.893352	0.973776	T/ILC	CD8+ T	CD8+ Tem	Mixed
OMA1	ses_cd:is_ti	0.00474362	ns	0.893379	0.973776	T/ILC	CD8+ T	CD8+ Tem	Mixed
RBM25	ses_cd:is_ti	0.00218338	ns	0.893466	0.973785	T/ILC	CD8+ T	CD8+ Tem	Mixed
WDR81	ses_cd:is_ti	0.00525592	ns	0.893591	0.973819	T/ILC	CD8+ T	CD8+ Tem	Mixed
RNMT	ses_cd:is_ti	0.00262232	ns	0.893716	0.973819	T/ILC	CD8+ T	CD8+ Tem	Mixed
TCF20	ses_cd:is_ti	0.00291573	ns	0.893759	0.973819	T/ILC	CD8+ T	CD8+ Tem	Mixed
ZNF846	ses_cd:is_ti	-0.00428005	ns	0.893854	0.973819	T/ILC	CD8+ T	CD8+ Tem	Mixed
MBOAT1	ses_cd:is_ti	-0.00449616	ns	0.89401	0.973819	T/ILC	CD8+ T	CD8+ Tem	Mixed
PIGG	ses_cd:is_ti	-0.00399067	ns	0.894047	0.973819	T/ILC	CD8+ T	CD8+ Tem	Mixed
VPS4A	ses_cd:is_ti	-0.00394434	ns	0.894081	0.973819	T/ILC	CD8+ T	CD8+ Tem	Mixed
SP2	ses_cd:is_ti	-0.00422388	ns	0.89413	0.973819	T/ILC	CD8+ T	CD8+ Tem	Mixed
RBM23	ses_cd:is_ti	-0.00282498	ns	0.894237	0.973849	T/ILC	CD8+ T	CD8+ Tem	Mixed
DYSF	ses_cd:is_ti	-0.0121978	ns	0.894371	0.973909	T/ILC	CD8+ T	CD8+ Tem	Mixed
EHBP1L1	ses_cd:is_ti	-0.00392109	ns	0.894544	0.973932	T/ILC	CD8+ T	CD8+ Tem	Mixed
RABGGTB	ses_cd:is_ti	-0.00455128	ns	0.894578	0.973932	T/ILC	CD8+ T	CD8+ Tem	Mixed
IER5L	ses_cd:is_ti	0.00725886	ns	0.894629	0.973932	T/ILC	CD8+ T	CD8+ Tem	Mixed
AC243829.2	ses_cd:is_ti	-0.00811665	ns	0.894922	0.97416	T/ILC	CD8+ T	CD8+ Tem	Mixed
DCAF1	ses_cd:is_ti	0.00402591	ns	0.894996	0.97416	T/ILC	CD8+ T	CD8+ Tem	Mixed
SENP8	ses_cd:is_ti	-0.00741003	ns	0.895507	0.974629	T/ILC	CD8+ T	CD8+ Tem	Mixed
MGAT4A	ses_cd:is_ti	0.00229239	ns	0.895942	0.974968	T/ILC	CD8+ T	CD8+ Tem	Mixed
FAM98C	ses_cd:is_ti	-0.00489177	ns	0.896042	0.974968	T/ILC	CD8+ T	CD8+ Tem	Mixed
ZNF532	ses_cd:is_ti	-0.00728333	ns	0.896134	0.974968	T/ILC	CD8+ T	CD8+ Tem	Mixed
TRPM2	ses_cd:is_ti	0.00729824	ns	0.896134	0.974968	T/ILC	CD8+ T	CD8+ Tem	Mixed
ASB1	ses_cd:is_ti	-0.00445403	ns	0.896384	0.975119	T/ILC	CD8+ T	CD8+ Tem	Mixed
AMD1	ses_cd:is_ti	0.00375509	ns	0.896432	0.975119	T/ILC	CD8+ T	CD8+ Tem	Mixed
METTL24	ses_cd:is_ti	0.00937366	ns	0.896787	0.975361	T/ILC	CD8+ T	CD8+ Tem	Mixed
NAALADL1	ses_cd:is_ti	0.00610041	ns	0.896813	0.975361	T/ILC	CD8+ T	CD8+ Tem	Mixed
ATP6AP2	ses_cd:is_ti	-0.00327044	ns	0.896906	0.975376	T/ILC	CD8+ T	CD8+ Tem	Mixed
VPS29	ses_cd:is_ti	0.00275995	ns	0.897019	0.975413	T/ILC	CD8+ T	CD8+ Tem	Mixed
STXBP5	ses_cd:is_ti	0.0028277	ns	0.897273	0.975603	T/ILC	CD8+ T	CD8+ Tem	Mixed
KLHL23	ses_cd:is_ti	-0.0058921	ns	0.897456	0.97564	T/ILC	CD8+ T	CD8+ Tem	Mixed
AL359710.1	ses_cd:is_ti	0.00922375	ns	0.897466	0.97564	T/ILC	CD8+ T	CD8+ Tem	Mixed
TAZ	ses_cd:is_ti	0.00448374	ns	0.897545	0.97564	T/ILC	CD8+ T	CD8+ Tem	Mixed
AC112722.1	ses_cd:is_ti	-0.00723418	ns	0.897671	0.975692	T/ILC	CD8+ T	CD8+ Tem	Mixed
IPP	ses_cd:is_ti	0.00353651	ns	0.89776	0.975703	T/ILC	CD8+ T	CD8+ Tem	Mixed
INPP5E	ses_cd:is_ti	-0.00593005	ns	0.898094	0.975895	T/ILC	CD8+ T	CD8+ Tem	Mixed
ITPA	ses_cd:is_ti	0.00367474	ns	0.898096	0.975895	T/ILC	CD8+ T	CD8+ Tem	Mixed
AL136115.2	ses_cd:is_ti	-0.00570266	ns	0.898424	0.975976	T/ILC	CD8+ T	CD8+ Tem	Mixed
SHLD3	ses_cd:is_ti	0.00658275	ns	0.898445	0.975976	T/ILC	CD8+ T	CD8+ Tem	Mixed
AL136018.1	ses_cd:is_ti	-0.0075953	ns	0.898451	0.975976	T/ILC	CD8+ T	CD8+ Tem	Mixed
RBM15B	ses_cd:is_ti	0.00506384	ns	0.898635	0.975976	T/ILC	CD8+ T	CD8+ Tem	Mixed
ZFP3	ses_cd:is_ti	0.00592593	ns	0.898726	0.975976	T/ILC	CD8+ T	CD8+ Tem	Mixed
PIP4P2	ses_cd:is_ti	0.00628991	ns	0.89874	0.975976	T/ILC	CD8+ T	CD8+ Tem	Mixed
GLCE	ses_cd:is_ti	-0.00636784	ns	0.898798	0.975976	T/ILC	CD8+ T	CD8+ Tem	Mixed
PRKDC	ses_cd:is_ti	0.0019079	ns	0.898935	0.975976	T/ILC	CD8+ T	CD8+ Tem	Mixed
FAM208A	ses_cd:is_ti	-0.00185313	ns	0.899281	0.975976	T/ILC	CD8+ T	CD8+ Tem	Mixed
RCHY1	ses_cd:is_ti	0.0029684	ns	0.899283	0.975976	T/ILC	CD8+ T	CD8+ Tem	Mixed
DGKD	ses_cd:is_ti	0.00332343	ns	0.899351	0.975976	T/ILC	CD8+ T	CD8+ Tem	Mixed
ZXDC	ses_cd:is_ti	0.00302542	ns	0.899397	0.975976	T/ILC	CD8+ T	CD8+ Tem	Mixed
PPP1R3D	ses_cd:is_ti	-0.00515866	ns	0.899434	0.975976	T/ILC	CD8+ T	CD8+ Tem	Mixed
HNRNPL	ses_cd:is_ti	0.00296544	ns	0.899447	0.975976	T/ILC	CD8+ T	CD8+ Tem	Mixed
POGLUT1	ses_cd:is_ti	-0.00332632	ns	0.899543	0.975976	T/ILC	CD8+ T	CD8+ Tem	Mixed
ZRANB1	ses_cd:is_ti	-0.00440183	ns	0.899552	0.975976	T/ILC	CD8+ T	CD8+ Tem	Mixed
C1QTNF6	ses_cd:is_ti	-0.00582556	ns	0.899596	0.975976	T/ILC	CD8+ T	CD8+ Tem	Mixed
FMNL3	ses_cd:is_ti	-0.00420446	ns	0.899596	0.975976	T/ILC	CD8+ T	CD8+ Tem	Mixed
WDR45B	ses_cd:is_ti	0.00329865	ns	0.899679	0.975979	T/ILC	CD8+ T	CD8+ Tem	Mixed
ABT1	ses_cd:is_ti	0.00416131	ns	0.899829	0.976057	T/ILC	CD8+ T	CD8+ Tem	Mixed
MRPL14	ses_cd:is_ti	0.00386033	ns	0.900109	0.976195	T/ILC	CD8+ T	CD8+ Tem	Mixed
DENND1C	ses_cd:is_ti	0.00330288	ns	0.900115	0.976195	T/ILC	CD8+ T	CD8+ Tem	Mixed
ZNF283	ses_cd:is_ti	0.00546086	ns	0.900433	0.976454	T/ILC	CD8+ T	CD8+ Tem	Mixed
ARID3B	ses_cd:is_ti	0.00456278	ns	0.900523	0.976465	T/ILC	CD8+ T	CD8+ Tem	Mixed
GATAD2A	ses_cd:is_ti	0.00220357	ns	0.900631	0.976497	T/ILC	CD8+ T	CD8+ Tem	Mixed
SLFNL1	ses_cd:is_ti	0.00668983	ns	0.901085	0.976902	T/ILC	CD8+ T	CD8+ Tem	Mixed
PCNX2	ses_cd:is_ti	0.00232276	ns	0.901207	0.976949	T/ILC	CD8+ T	CD8+ Tem	Mixed
CXorf56	ses_cd:is_ti	0.00471537	ns	0.901425	0.977099	T/ILC	CD8+ T	CD8+ Tem	Mixed
DDX56	ses_cd:is_ti	0.00367372	ns	0.901724	0.977337	T/ILC	CD8+ T	CD8+ Tem	Mixed
FAM118B	ses_cd:is_ti	-0.00422036	ns	0.902115	0.977675	T/ILC	CD8+ T	CD8+ Tem	Mixed
MAEA	ses_cd:is_ti	0.00336138	ns	0.902324	0.977779	T/ILC	CD8+ T	CD8+ Tem	Mixed
HMGCL	ses_cd:is_ti	-0.00413343	ns	0.902427	0.977779	T/ILC	CD8+ T	CD8+ Tem	Mixed
SH3BP5	ses_cd:is_ti	0.00483749	ns	0.902449	0.977779	T/ILC	CD8+ T	CD8+ Tem	Mixed
SLC25A46	ses_cd:is_ti	0.00313927	ns	0.90257	0.977824	T/ILC	CD8+ T	CD8+ Tem	Mixed
XIST	ses_cd:is_ti	0.00411907	ns	0.902758	0.977869	T/ILC	CD8+ T	CD8+ Tem	Mixed
AP002387.2	ses_cd:is_ti	-0.00467676	ns	0.902771	0.977869	T/ILC	CD8+ T	CD8+ Tem	Mixed
HNRNPAB	ses_cd:is_ti	0.00357093	ns	0.90304	0.978075	T/ILC	CD8+ T	CD8+ Tem	Mixed
SPDYE2	ses_cd:is_ti	-0.00579119	ns	0.903148	0.978106	T/ILC	CD8+ T	CD8+ Tem	Mixed
AC090971.2	ses_cd:is_ti	-0.0054069	ns	0.903256	0.978137	T/ILC	CD8+ T	CD8+ Tem	Mixed
SF3B2	ses_cd:is_ti	0.00228003	ns	0.903538	0.97818	T/ILC	CD8+ T	CD8+ Tem	Mixed
TMX4	ses_cd:is_ti	-0.00231375	ns	0.903539	0.97818	T/ILC	CD8+ T	CD8+ Tem	Mixed
CASP6	ses_cd:is_ti	0.00460641	ns	0.903542	0.97818	T/ILC	CD8+ T	CD8+ Tem	Mixed
PECR	ses_cd:is_ti	0.00412562	ns	0.903624	0.97818	T/ILC	CD8+ T	CD8+ Tem	Mixed
AP006621.3	ses_cd:is_ti	0.00490907	ns	0.903693	0.97818	T/ILC	CD8+ T	CD8+ Tem	Mixed
DHX58	ses_cd:is_ti	0.00540882	ns	0.90396	0.978365	T/ILC	CD8+ T	CD8+ Tem	Mixed
AC245297.3	ses_cd:is_ti	0.00310908	ns	0.904023	0.978365	T/ILC	CD8+ T	CD8+ Tem	Mixed
HSBP1	ses_cd:is_ti	-0.00466134	ns	0.904293	0.978572	T/ILC	CD8+ T	CD8+ Tem	Mixed
ANKRD28	ses_cd:is_ti	0.00330697	ns	0.90445	0.978642	T/ILC	CD8+ T	CD8+ Tem	Mixed
PIN4	ses_cd:is_ti	-0.00352757	ns	0.904568	0.978642	T/ILC	CD8+ T	CD8+ Tem	Mixed
GSS	ses_cd:is_ti	-0.00440728	ns	0.90464	0.978642	T/ILC	CD8+ T	CD8+ Tem	Mixed
PSMB5	ses_cd:is_ti	-0.00388886	ns	0.904675	0.978642	T/ILC	CD8+ T	CD8+ Tem	Mixed
AC116366.2	ses_cd:is_ti	0.00546407	ns	0.904828	0.978721	T/ILC	CD8+ T	CD8+ Tem	Mixed
SLC39A11	ses_cd:is_ti	0.00294739	ns	0.904978	0.978797	T/ILC	CD8+ T	CD8+ Tem	Mixed
AC103691.1	ses_cd:is_ti	-0.0056284	ns	0.905284	0.979042	T/ILC	CD8+ T	CD8+ Tem	Mixed
TWISTNB	ses_cd:is_ti	-0.00443149	ns	0.905414	0.97906	T/ILC	CD8+ T	CD8+ Tem	Mixed
LINC00278	ses_cd:is_ti	0.00892596	ns	0.90547	0.97906	T/ILC	CD8+ T	CD8+ Tem	Mixed
CASC4	ses_cd:is_ti	-0.00238415	ns	0.905539	0.97906	T/ILC	CD8+ T	CD8+ Tem	Mixed
AC005304.3	ses_cd:is_ti	-0.00767222	ns	0.905675	0.979121	T/ILC	CD8+ T	CD8+ Tem	Mixed
COX6A1	ses_cd:is_ti	-0.00368897	ns	0.905872	0.979248	T/ILC	CD8+ T	CD8+ Tem	Mixed
TRGV5	ses_cd:is_ti	0.00896159	ns	0.906068	0.979374	T/ILC	CD8+ T	CD8+ Tem	Mixed
LSS	ses_cd:is_ti	-0.00451314	ns	0.906214	0.979411	T/ILC	CD8+ T	CD8+ Tem	Mixed
CTSA	ses_cd:is_ti	-0.00538324	ns	0.906261	0.979411	T/ILC	CD8+ T	CD8+ Tem	Mixed
MKL2	ses_cd:is_ti	-0.00414127	ns	0.906404	0.979465	T/ILC	CD8+ T	CD8+ Tem	Mixed
AC016727.1	ses_cd:is_ti	0.00488385	ns	0.906512	0.979465	T/ILC	CD8+ T	CD8+ Tem	Mixed
DHX29	ses_cd:is_ti	0.00257477	ns	0.90655	0.979465	T/ILC	CD8+ T	CD8+ Tem	Mixed
KCTD7	ses_cd:is_ti	0.00479283	ns	0.906903	0.979508	T/ILC	CD8+ T	CD8+ Tem	Mixed
ZNF263	ses_cd:is_ti	-0.00409095	ns	0.906916	0.979508	T/ILC	CD8+ T	CD8+ Tem	Mixed
PARL	ses_cd:is_ti	-0.00431908	ns	0.906918	0.979508	T/ILC	CD8+ T	CD8+ Tem	Mixed
UBXN7	ses_cd:is_ti	-0.00287573	ns	0.906977	0.979508	T/ILC	CD8+ T	CD8+ Tem	Mixed
DCTN1	ses_cd:is_ti	-0.00362896	ns	0.907076	0.979508	T/ILC	CD8+ T	CD8+ Tem	Mixed
UBR3	ses_cd:is_ti	-0.00226538	ns	0.907104	0.979508	T/ILC	CD8+ T	CD8+ Tem	Mixed
TMEM189	ses_cd:is_ti	0.00445878	ns	0.90722	0.979508	T/ILC	CD8+ T	CD8+ Tem	Mixed
SLC16A6	ses_cd:is_ti	0.00472527	ns	0.907241	0.979508	T/ILC	CD8+ T	CD8+ Tem	Mixed
CTSS	ses_cd:is_ti	0.00800918	ns	0.907306	0.979508	T/ILC	CD8+ T	CD8+ Tem	Mixed
RPS20	ses_cd:is_ti	-0.00233127	ns	0.907429	0.979536	T/ILC	CD8+ T	CD8+ Tem	Mixed
NDUFAF5	ses_cd:is_ti	-0.00439291	ns	0.907491	0.979536	T/ILC	CD8+ T	CD8+ Tem	Mixed
AC130324.2	ses_cd:is_ti	-0.00487313	ns	0.907696	0.979556	T/ILC	CD8+ T	CD8+ Tem	Mixed
CLEC16A	ses_cd:is_ti	-0.00279222	ns	0.907723	0.979556	T/ILC	CD8+ T	CD8+ Tem	Mixed
MRPL32	ses_cd:is_ti	0.00381902	ns	0.907878	0.979556	T/ILC	CD8+ T	CD8+ Tem	Mixed
RAD54B	ses_cd:is_ti	0.00623108	ns	0.907929	0.979556	T/ILC	CD8+ T	CD8+ Tem	Mixed
NPAT	ses_cd:is_ti	-0.00270509	ns	0.908003	0.979556	T/ILC	CD8+ T	CD8+ Tem	Mixed
DCBLD1	ses_cd:is_ti	0.00490529	ns	0.908028	0.979556	T/ILC	CD8+ T	CD8+ Tem	Mixed
TGIF2	ses_cd:is_ti	0.00449783	ns	0.90811	0.979556	T/ILC	CD8+ T	CD8+ Tem	Mixed
XRCC3	ses_cd:is_ti	0.00547259	ns	0.908145	0.979556	T/ILC	CD8+ T	CD8+ Tem	Mixed
ZNF227	ses_cd:is_ti	-0.00379785	ns	0.90849	0.979769	T/ILC	CD8+ T	CD8+ Tem	Mixed
ARSA	ses_cd:is_ti	0.00478377	ns	0.908523	0.979769	T/ILC	CD8+ T	CD8+ Tem	Mixed
ENO2	ses_cd:is_ti	0.00440013	ns	0.908593	0.979769	T/ILC	CD8+ T	CD8+ Tem	Mixed
UNKL	ses_cd:is_ti	-0.0043405	ns	0.908731	0.979769	T/ILC	CD8+ T	CD8+ Tem	Mixed
RAB2A	ses_cd:is_ti	0.00156086	ns	0.908806	0.979769	T/ILC	CD8+ T	CD8+ Tem	Mixed
TARS	ses_cd:is_ti	0.00337807	ns	0.908842	0.979769	T/ILC	CD8+ T	CD8+ Tem	Mixed
ZBTB5	ses_cd:is_ti	-0.00450434	ns	0.908899	0.979769	T/ILC	CD8+ T	CD8+ Tem	Mixed
MIB1	ses_cd:is_ti	0.0034201	ns	0.909196	0.97994	T/ILC	CD8+ T	CD8+ Tem	Mixed
BIRC3	ses_cd:is_ti	-0.00364441	ns	0.909251	0.97994	T/ILC	CD8+ T	CD8+ Tem	Mixed
VDAC3	ses_cd:is_ti	-0.00256196	ns	0.90932	0.97994	T/ILC	CD8+ T	CD8+ Tem	Mixed
RPUSD2	ses_cd:is_ti	0.00469816	ns	0.909376	0.97994	T/ILC	CD8+ T	CD8+ Tem	Mixed
DAG1	ses_cd:is_ti	-0.00443593	ns	0.909501	0.979952	T/ILC	CD8+ T	CD8+ Tem	Mixed
CTCF	ses_cd:is_ti	-0.0019574	ns	0.909546	0.979952	T/ILC	CD8+ T	CD8+ Tem	Mixed
SAR1A	ses_cd:is_ti	-0.0022965	ns	0.909688	0.980019	T/ILC	CD8+ T	CD8+ Tem	Mixed
LXN	ses_cd:is_ti	0.00427528	ns	0.910007	0.980129	T/ILC	CD8+ T	CD8+ Tem	Mixed
UPF3B	ses_cd:is_ti	-0.00275953	ns	0.910252	0.980129	T/ILC	CD8+ T	CD8+ Tem	Mixed
ALG5	ses_cd:is_ti	-0.00299545	ns	0.910319	0.980129	T/ILC	CD8+ T	CD8+ Tem	Mixed
GOT2	ses_cd:is_ti	-0.00305723	ns	0.910361	0.980129	T/ILC	CD8+ T	CD8+ Tem	Mixed
ARHGAP15	ses_cd:is_ti	0.0020437	ns	0.910415	0.980129	T/ILC	CD8+ T	CD8+ Tem	Mixed
WDR5	ses_cd:is_ti	0.00410272	ns	0.910466	0.980129	T/ILC	CD8+ T	CD8+ Tem	Mixed
TPTEP2-CSNK1E	ses_cd:is_ti	-0.00523383	ns	0.910635	0.980129	T/ILC	CD8+ T	CD8+ Tem	Mixed
XCL2	ses_cd:is_ti	-0.00544615	ns	0.91069	0.980129	T/ILC	CD8+ T	CD8+ Tem	Mixed
RTP4	ses_cd:is_ti	0.00488615	ns	0.910729	0.980129	T/ILC	CD8+ T	CD8+ Tem	Mixed
RAB35	ses_cd:is_ti	-0.00342038	ns	0.910865	0.980129	T/ILC	CD8+ T	CD8+ Tem	Mixed
NORAD	ses_cd:is_ti	-0.00320584	ns	0.910881	0.980129	T/ILC	CD8+ T	CD8+ Tem	Mixed
C2orf42	ses_cd:is_ti	0.00399	ns	0.910928	0.980129	T/ILC	CD8+ T	CD8+ Tem	Mixed
PCED1B	ses_cd:is_ti	-0.00170435	ns	0.911117	0.980129	T/ILC	CD8+ T	CD8+ Tem	Mixed
CFAP20	ses_cd:is_ti	0.00408402	ns	0.911211	0.980129	T/ILC	CD8+ T	CD8+ Tem	Mixed
TAX1BP3	ses_cd:is_ti	-0.00540914	ns	0.911245	0.980129	T/ILC	CD8+ T	CD8+ Tem	Mixed
CALHM2	ses_cd:is_ti	0.00430403	ns	0.911298	0.980129	T/ILC	CD8+ T	CD8+ Tem	Mixed
IGBP1	ses_cd:is_ti	0.00214056	ns	0.911366	0.980129	T/ILC	CD8+ T	CD8+ Tem	Mixed
ZNF79	ses_cd:is_ti	-0.00527882	ns	0.911382	0.980129	T/ILC	CD8+ T	CD8+ Tem	Mixed
PNPLA6	ses_cd:is_ti	0.00376318	ns	0.911426	0.980129	T/ILC	CD8+ T	CD8+ Tem	Mixed
C6orf136	ses_cd:is_ti	-0.00476737	ns	0.911612	0.980129	T/ILC	CD8+ T	CD8+ Tem	Mixed
AC091180.5	ses_cd:is_ti	-0.0053939	ns	0.911624	0.980129	T/ILC	CD8+ T	CD8+ Tem	Mixed
PRR11	ses_cd:is_ti	0.00588717	ns	0.911667	0.980129	T/ILC	CD8+ T	CD8+ Tem	Mixed
DBNL	ses_cd:is_ti	0.00295094	ns	0.911802	0.980129	T/ILC	CD8+ T	CD8+ Tem	Mixed
AC073332.1	ses_cd:is_ti	0.00526972	ns	0.911905	0.980129	T/ILC	CD8+ T	CD8+ Tem	Mixed
AC027020.2	ses_cd:is_ti	-0.00576607	ns	0.912042	0.980129	T/ILC	CD8+ T	CD8+ Tem	Mixed
CNNM2	ses_cd:is_ti	0.0034791	ns	0.912057	0.980129	T/ILC	CD8+ T	CD8+ Tem	Mixed
ATAD3B	ses_cd:is_ti	0.00498462	ns	0.912106	0.980129	T/ILC	CD8+ T	CD8+ Tem	Mixed
MUC20-OT1	ses_cd:is_ti	-0.00312576	ns	0.912112	0.980129	T/ILC	CD8+ T	CD8+ Tem	Mixed
TCTN3	ses_cd:is_ti	-0.00334004	ns	0.91235	0.980129	T/ILC	CD8+ T	CD8+ Tem	Mixed
CRLS1	ses_cd:is_ti	0.00308204	ns	0.912581	0.980129	T/ILC	CD8+ T	CD8+ Tem	Mixed
ATP5PB	ses_cd:is_ti	0.00310467	ns	0.912607	0.980129	T/ILC	CD8+ T	CD8+ Tem	Mixed
OTULINL	ses_cd:is_ti	0.0025781	ns	0.912668	0.980129	T/ILC	CD8+ T	CD8+ Tem	Mixed
DNAJC27-AS1	ses_cd:is_ti	0.00529973	ns	0.912699	0.980129	T/ILC	CD8+ T	CD8+ Tem	Mixed
GABPA	ses_cd:is_ti	0.00287692	ns	0.912754	0.980129	T/ILC	CD8+ T	CD8+ Tem	Mixed
C12orf57	ses_cd:is_ti	-0.00225887	ns	0.912945	0.980129	T/ILC	CD8+ T	CD8+ Tem	Mixed
OTUD7B	ses_cd:is_ti	0.00357866	ns	0.912959	0.980129	T/ILC	CD8+ T	CD8+ Tem	Mixed
KAT7	ses_cd:is_ti	-0.0028509	ns	0.91299	0.980129	T/ILC	CD8+ T	CD8+ Tem	Mixed
STK38L	ses_cd:is_ti	0.00318308	ns	0.913029	0.980129	T/ILC	CD8+ T	CD8+ Tem	Mixed
BATF	ses_cd:is_ti	-0.00318182	ns	0.913103	0.980129	T/ILC	CD8+ T	CD8+ Tem	Mixed
FUOM	ses_cd:is_ti	0.00493024	ns	0.913106	0.980129	T/ILC	CD8+ T	CD8+ Tem	Mixed
DBN1	ses_cd:is_ti	-0.00623082	ns	0.913195	0.980129	T/ILC	CD8+ T	CD8+ Tem	Mixed
FAM136A	ses_cd:is_ti	-0.00348879	ns	0.913277	0.980129	T/ILC	CD8+ T	CD8+ Tem	Mixed
TMEM68	ses_cd:is_ti	0.00331026	ns	0.913347	0.980129	T/ILC	CD8+ T	CD8+ Tem	Mixed
EIF4ENIF1	ses_cd:is_ti	-0.00298074	ns	0.913512	0.980129	T/ILC	CD8+ T	CD8+ Tem	Mixed
SNUPN	ses_cd:is_ti	-0.00302941	ns	0.91353	0.980129	T/ILC	CD8+ T	CD8+ Tem	Mixed
C22orf39	ses_cd:is_ti	-0.00385758	ns	0.913537	0.980129	T/ILC	CD8+ T	CD8+ Tem	Mixed
PQBP1	ses_cd:is_ti	0.00365291	ns	0.913571	0.980129	T/ILC	CD8+ T	CD8+ Tem	Mixed
UBR4	ses_cd:is_ti	0.00182454	ns	0.913641	0.980129	T/ILC	CD8+ T	CD8+ Tem	Mixed
NOC2L	ses_cd:is_ti	-0.00321134	ns	0.913726	0.980129	T/ILC	CD8+ T	CD8+ Tem	Mixed
C11orf98	ses_cd:is_ti	0.00596312	ns	0.913815	0.980129	T/ILC	CD8+ T	CD8+ Tem	Mixed
LDB2	ses_cd:is_ti	0.00908696	ns	0.913849	0.980129	T/ILC	CD8+ T	CD8+ Tem	Mixed
ABHD15	ses_cd:is_ti	0.00432031	ns	0.914079	0.980202	T/ILC	CD8+ T	CD8+ Tem	Mixed
RNLS	ses_cd:is_ti	0.00527953	ns	0.914103	0.980202	T/ILC	CD8+ T	CD8+ Tem	Mixed
SETD1B	ses_cd:is_ti	0.00320379	ns	0.914157	0.980202	T/ILC	CD8+ T	CD8+ Tem	Mixed
FBXL18	ses_cd:is_ti	-0.00473464	ns	0.914247	0.980202	T/ILC	CD8+ T	CD8+ Tem	Mixed
PYHIN1	ses_cd:is_ti	0.00206757	ns	0.914314	0.980202	T/ILC	CD8+ T	CD8+ Tem	Mixed
BPTF	ses_cd:is_ti	0.00159014	ns	0.914422	0.980232	T/ILC	CD8+ T	CD8+ Tem	Mixed
MYL5	ses_cd:is_ti	0.00629007	ns	0.914506	0.980237	T/ILC	CD8+ T	CD8+ Tem	Mixed
ZC3H18	ses_cd:is_ti	0.00266926	ns	0.914667	0.980253	T/ILC	CD8+ T	CD8+ Tem	Mixed
ZKSCAN3	ses_cd:is_ti	0.00479216	ns	0.91468	0.980253	T/ILC	CD8+ T	CD8+ Tem	Mixed
TMEM14B	ses_cd:is_ti	0.00224294	ns	0.914997	0.980508	T/ILC	CD8+ T	CD8+ Tem	Mixed
SPOP	ses_cd:is_ti	0.00224207	ns	0.915241	0.98061	T/ILC	CD8+ T	CD8+ Tem	Mixed
SLC25A53	ses_cd:is_ti	-0.00255898	ns	0.915252	0.98061	T/ILC	CD8+ T	CD8+ Tem	Mixed
FAM50B	ses_cd:is_ti	-0.00521399	ns	0.915409	0.980693	T/ILC	CD8+ T	CD8+ Tem	Mixed
AL158068.2	ses_cd:is_ti	-0.00541663	ns	0.91571	0.980736	T/ILC	CD8+ T	CD8+ Tem	Mixed
LRRC23	ses_cd:is_ti	0.00383749	ns	0.915833	0.980736	T/ILC	CD8+ T	CD8+ Tem	Mixed
ADO	ses_cd:is_ti	0.00420628	ns	0.915901	0.980736	T/ILC	CD8+ T	CD8+ Tem	Mixed
MCRS1	ses_cd:is_ti	0.00394973	ns	0.915923	0.980736	T/ILC	CD8+ T	CD8+ Tem	Mixed
PYCARD	ses_cd:is_ti	-0.00347037	ns	0.915989	0.980736	T/ILC	CD8+ T	CD8+ Tem	Mixed
ACTR3B	ses_cd:is_ti	-0.00434412	ns	0.916049	0.980736	T/ILC	CD8+ T	CD8+ Tem	Mixed
WDR6	ses_cd:is_ti	0.00307732	ns	0.916178	0.980736	T/ILC	CD8+ T	CD8+ Tem	Mixed
DEPDC5	ses_cd:is_ti	-0.00439931	ns	0.916239	0.980736	T/ILC	CD8+ T	CD8+ Tem	Mixed
MUL1	ses_cd:is_ti	0.00435744	ns	0.916253	0.980736	T/ILC	CD8+ T	CD8+ Tem	Mixed
ZFY	ses_cd:is_ti	0.0100575	ns	0.916315	0.980736	T/ILC	CD8+ T	CD8+ Tem	Mixed
NEB	ses_cd:is_ti	0.00521922	ns	0.916364	0.980736	T/ILC	CD8+ T	CD8+ Tem	Mixed
HPCAL1	ses_cd:is_ti	-0.00336787	ns	0.916527	0.980736	T/ILC	CD8+ T	CD8+ Tem	Mixed
SERTAD3	ses_cd:is_ti	-0.00444947	ns	0.916641	0.980736	T/ILC	CD8+ T	CD8+ Tem	Mixed
PDLIM5	ses_cd:is_ti	-0.00384064	ns	0.916827	0.980736	T/ILC	CD8+ T	CD8+ Tem	Mixed
YTHDF3	ses_cd:is_ti	-0.00202134	ns	0.916832	0.980736	T/ILC	CD8+ T	CD8+ Tem	Mixed
WDR77	ses_cd:is_ti	-0.00397149	ns	0.916858	0.980736	T/ILC	CD8+ T	CD8+ Tem	Mixed
PIGF	ses_cd:is_ti	0.00258133	ns	0.916937	0.980736	T/ILC	CD8+ T	CD8+ Tem	Mixed
SCO1	ses_cd:is_ti	-0.00302937	ns	0.916968	0.980736	T/ILC	CD8+ T	CD8+ Tem	Mixed
NOP14-AS1	ses_cd:is_ti	0.00436834	ns	0.917065	0.980736	T/ILC	CD8+ T	CD8+ Tem	Mixed
NDUFA1	ses_cd:is_ti	-0.00250866	ns	0.917135	0.980736	T/ILC	CD8+ T	CD8+ Tem	Mixed
BRD7	ses_cd:is_ti	0.00218704	ns	0.917139	0.980736	T/ILC	CD8+ T	CD8+ Tem	Mixed
TLE3	ses_cd:is_ti	0.00270051	ns	0.917254	0.980736	T/ILC	CD8+ T	CD8+ Tem	Mixed
USP19	ses_cd:is_ti	0.00424154	ns	0.917313	0.980736	T/ILC	CD8+ T	CD8+ Tem	Mixed
NQO2	ses_cd:is_ti	-0.00368367	ns	0.917403	0.980736	T/ILC	CD8+ T	CD8+ Tem	Mixed
NARS	ses_cd:is_ti	0.00293199	ns	0.91744	0.980736	T/ILC	CD8+ T	CD8+ Tem	Mixed
CLOCK	ses_cd:is_ti	0.00263355	ns	0.917618	0.980841	T/ILC	CD8+ T	CD8+ Tem	Mixed
AC147067.1	ses_cd:is_ti	-0.00521306	ns	0.917813	0.980892	T/ILC	CD8+ T	CD8+ Tem	Mixed
ATP6V1D	ses_cd:is_ti	-0.00248176	ns	0.917876	0.980892	T/ILC	CD8+ T	CD8+ Tem	Mixed
SNX3	ses_cd:is_ti	-0.00240681	ns	0.917971	0.980892	T/ILC	CD8+ T	CD8+ Tem	Mixed
CD27	ses_cd:is_ti	0.00336928	ns	0.918018	0.980892	T/ILC	CD8+ T	CD8+ Tem	Mixed
TRGV2	ses_cd:is_ti	-0.00537915	ns	0.918141	0.980892	T/ILC	CD8+ T	CD8+ Tem	Mixed
ORC2	ses_cd:is_ti	0.00199268	ns	0.918143	0.980892	T/ILC	CD8+ T	CD8+ Tem	Mixed
FAM196B	ses_cd:is_ti	-0.00292233	ns	0.91825	0.980895	T/ILC	CD8+ T	CD8+ Tem	Mixed
PPRC1	ses_cd:is_ti	-0.0037926	ns	0.918305	0.980895	T/ILC	CD8+ T	CD8+ Tem	Mixed
AC011498.1	ses_cd:is_ti	0.00685109	ns	0.918402	0.980914	T/ILC	CD8+ T	CD8+ Tem	Mixed
COQ3	ses_cd:is_ti	0.0046343	ns	0.918531	0.980966	T/ILC	CD8+ T	CD8+ Tem	Mixed
TRBC1	ses_cd:is_ti	0.00248026	ns	0.918779	0.981049	T/ILC	CD8+ T	CD8+ Tem	Mixed
MBD6	ses_cd:is_ti	0.0044284	ns	0.918821	0.981049	T/ILC	CD8+ T	CD8+ Tem	Mixed
C10orf88	ses_cd:is_ti	-0.00370159	ns	0.918907	0.981049	T/ILC	CD8+ T	CD8+ Tem	Mixed
CDYL	ses_cd:is_ti	-0.0027836	ns	0.918927	0.981049	T/ILC	CD8+ T	CD8+ Tem	Mixed
ACOT8	ses_cd:is_ti	0.00343366	ns	0.919084	0.981132	T/ILC	CD8+ T	CD8+ Tem	Mixed
HIST1H2BD	ses_cd:is_ti	-0.00526257	ns	0.919227	0.981199	T/ILC	CD8+ T	CD8+ Tem	Mixed
WAS	ses_cd:is_ti	0.00227387	ns	0.919373	0.98127	T/ILC	CD8+ T	CD8+ Tem	Mixed
CCT7	ses_cd:is_ti	0.00241401	ns	0.919608	0.981344	T/ILC	CD8+ T	CD8+ Tem	Mixed
KPNA1	ses_cd:is_ti	-0.00226061	ns	0.919653	0.981344	T/ILC	CD8+ T	CD8+ Tem	Mixed
KDM2A	ses_cd:is_ti	0.00164997	ns	0.919681	0.981344	T/ILC	CD8+ T	CD8+ Tem	Mixed
GCLC	ses_cd:is_ti	-0.0028077	ns	0.91993	0.981366	T/ILC	CD8+ T	CD8+ Tem	Mixed
CAPN2	ses_cd:is_ti	0.00218019	ns	0.919982	0.981366	T/ILC	CD8+ T	CD8+ Tem	Mixed
TM2D3	ses_cd:is_ti	-0.00205487	ns	0.920093	0.981366	T/ILC	CD8+ T	CD8+ Tem	Mixed
LLPH	ses_cd:is_ti	0.00289104	ns	0.920166	0.981366	T/ILC	CD8+ T	CD8+ Tem	Mixed
ACAT1	ses_cd:is_ti	0.00285391	ns	0.920174	0.981366	T/ILC	CD8+ T	CD8+ Tem	Mixed
SMYD2	ses_cd:is_ti	0.00300696	ns	0.92018	0.981366	T/ILC	CD8+ T	CD8+ Tem	Mixed
PRPF39	ses_cd:is_ti	-0.00281598	ns	0.920282	0.98139	T/ILC	CD8+ T	CD8+ Tem	Mixed
PSTPIP2	ses_cd:is_ti	-0.00465827	ns	0.920371	0.9814	T/ILC	CD8+ T	CD8+ Tem	Mixed
NDUFB3	ses_cd:is_ti	0.00298118	ns	0.92064	0.98152	T/ILC	CD8+ T	CD8+ Tem	Mixed
SLC18A2	ses_cd:is_ti	-0.0050255	ns	0.920721	0.98152	T/ILC	CD8+ T	CD8+ Tem	Mixed
SEPT9	ses_cd:is_ti	0.00163048	ns	0.920824	0.98152	T/ILC	CD8+ T	CD8+ Tem	Mixed
RIPK2	ses_cd:is_ti	-0.00410807	ns	0.920854	0.98152	T/ILC	CD8+ T	CD8+ Tem	Mixed
GLRX3	ses_cd:is_ti	0.00247628	ns	0.920991	0.98152	T/ILC	CD8+ T	CD8+ Tem	Mixed
DNAAF5	ses_cd:is_ti	0.0039925	ns	0.921041	0.98152	T/ILC	CD8+ T	CD8+ Tem	Mixed
ARHGEF12	ses_cd:is_ti	0.00459355	ns	0.921041	0.98152	T/ILC	CD8+ T	CD8+ Tem	Mixed
TRIM59	ses_cd:is_ti	0.00380305	ns	0.921121	0.98152	T/ILC	CD8+ T	CD8+ Tem	Mixed
LDLR	ses_cd:is_ti	0.00539486	ns	0.921287	0.981559	T/ILC	CD8+ T	CD8+ Tem	Mixed
WHAMM	ses_cd:is_ti	0.00260579	ns	0.921346	0.981559	T/ILC	CD8+ T	CD8+ Tem	Mixed
TMEM126B	ses_cd:is_ti	0.00226587	ns	0.921447	0.981559	T/ILC	CD8+ T	CD8+ Tem	Mixed
FLVCR2	ses_cd:is_ti	-0.00634408	ns	0.921634	0.981559	T/ILC	CD8+ T	CD8+ Tem	Mixed
GEMIN5	ses_cd:is_ti	0.00374337	ns	0.921634	0.981559	T/ILC	CD8+ T	CD8+ Tem	Mixed
SLC25A20	ses_cd:is_ti	-0.00274563	ns	0.921636	0.981559	T/ILC	CD8+ T	CD8+ Tem	Mixed
GZMK	ses_cd:is_ti	0.00308936	ns	0.921747	0.981567	T/ILC	CD8+ T	CD8+ Tem	Mixed
DZIP3	ses_cd:is_ti	0.00288248	ns	0.921813	0.981567	T/ILC	CD8+ T	CD8+ Tem	Mixed
GTF2I	ses_cd:is_ti	0.00159582	ns	0.921882	0.981567	T/ILC	CD8+ T	CD8+ Tem	Mixed
AC008731.1	ses_cd:is_ti	-0.00441933	ns	0.922025	0.981634	T/ILC	CD8+ T	CD8+ Tem	Mixed
GTPBP6	ses_cd:is_ti	-0.00254815	ns	0.922245	0.981783	T/ILC	CD8+ T	CD8+ Tem	Mixed
ZNF319	ses_cd:is_ti	0.00466318	ns	0.922364	0.981825	T/ILC	CD8+ T	CD8+ Tem	Mixed
BIRC6	ses_cd:is_ti	-0.00122905	ns	0.922518	0.981904	T/ILC	CD8+ T	CD8+ Tem	Mixed
PHLDB2	ses_cd:is_ti	-0.00427585	ns	0.922696	0.982008	T/ILC	CD8+ T	CD8+ Tem	Mixed
AC099669.1	ses_cd:is_ti	-0.00421558	ns	0.923026	0.982124	T/ILC	CD8+ T	CD8+ Tem	Mixed
ZBTB7A	ses_cd:is_ti	-0.00208093	ns	0.923035	0.982124	T/ILC	CD8+ T	CD8+ Tem	Mixed
CROT	ses_cd:is_ti	0.00343941	ns	0.923043	0.982124	T/ILC	CD8+ T	CD8+ Tem	Mixed
Z83844.2	ses_cd:is_ti	-0.00342857	ns	0.923311	0.982196	T/ILC	CD8+ T	CD8+ Tem	Mixed
POGK	ses_cd:is_ti	0.00279028	ns	0.923342	0.982196	T/ILC	CD8+ T	CD8+ Tem	Mixed
CLN6	ses_cd:is_ti	0.00457415	ns	0.923351	0.982196	T/ILC	CD8+ T	CD8+ Tem	Mixed
PAQR8	ses_cd:is_ti	-0.00467024	ns	0.923509	0.98228	T/ILC	CD8+ T	CD8+ Tem	Mixed
NUDT7	ses_cd:is_ti	0.00393451	ns	0.923773	0.982476	T/ILC	CD8+ T	CD8+ Tem	Mixed
AC108047.1	ses_cd:is_ti	-0.00534767	ns	0.924148	0.982731	T/ILC	CD8+ T	CD8+ Tem	Mixed
SWT1	ses_cd:is_ti	0.00369673	ns	0.924297	0.982731	T/ILC	CD8+ T	CD8+ Tem	Mixed
SMIM4	ses_cd:is_ti	-0.00272748	ns	0.924322	0.982731	T/ILC	CD8+ T	CD8+ Tem	Mixed
PWP1	ses_cd:is_ti	0.00272125	ns	0.924393	0.982731	T/ILC	CD8+ T	CD8+ Tem	Mixed
SLC51A	ses_cd:is_ti	-0.00572522	ns	0.924665	0.982731	T/ILC	CD8+ T	CD8+ Tem	Mixed
AKR1B1	ses_cd:is_ti	-0.00311721	ns	0.924866	0.982731	T/ILC	CD8+ T	CD8+ Tem	Mixed
ANAPC2	ses_cd:is_ti	0.00461162	ns	0.924909	0.982731	T/ILC	CD8+ T	CD8+ Tem	Mixed
AL669831.5	ses_cd:is_ti	0.00353998	ns	0.924909	0.982731	T/ILC	CD8+ T	CD8+ Tem	Mixed
NDUFC1	ses_cd:is_ti	0.00268687	ns	0.924912	0.982731	T/ILC	CD8+ T	CD8+ Tem	Mixed
MRPS31	ses_cd:is_ti	0.00171167	ns	0.924959	0.982731	T/ILC	CD8+ T	CD8+ Tem	Mixed
KHSRP	ses_cd:is_ti	-0.00316266	ns	0.925117	0.982731	T/ILC	CD8+ T	CD8+ Tem	Mixed
NTNG2	ses_cd:is_ti	0.00470327	ns	0.925212	0.982731	T/ILC	CD8+ T	CD8+ Tem	Mixed
LINC02055	ses_cd:is_ti	-0.00920833	ns	0.92526	0.982731	T/ILC	CD8+ T	CD8+ Tem	Mixed
EEPD1	ses_cd:is_ti	-0.0051063	ns	0.925403	0.982731	T/ILC	CD8+ T	CD8+ Tem	Mixed
FAM8A1	ses_cd:is_ti	-0.00333639	ns	0.925436	0.982731	T/ILC	CD8+ T	CD8+ Tem	Mixed
DUS2	ses_cd:is_ti	-0.00361853	ns	0.925477	0.982731	T/ILC	CD8+ T	CD8+ Tem	Mixed
STX3	ses_cd:is_ti	0.00510345	ns	0.925511	0.982731	T/ILC	CD8+ T	CD8+ Tem	Mixed
C1orf52	ses_cd:is_ti	0.00232796	ns	0.925721	0.982731	T/ILC	CD8+ T	CD8+ Tem	Mixed
MARF1	ses_cd:is_ti	-0.00214756	ns	0.925743	0.982731	T/ILC	CD8+ T	CD8+ Tem	Mixed
PIP5K1A	ses_cd:is_ti	0.00244509	ns	0.925827	0.982731	T/ILC	CD8+ T	CD8+ Tem	Mixed
ADCY9	ses_cd:is_ti	0.00425669	ns	0.92587	0.982731	T/ILC	CD8+ T	CD8+ Tem	Mixed
ORAI2	ses_cd:is_ti	-0.00355627	ns	0.926026	0.982731	T/ILC	CD8+ T	CD8+ Tem	Mixed
RBMS1	ses_cd:is_ti	-0.00156808	ns	0.926062	0.982731	T/ILC	CD8+ T	CD8+ Tem	Mixed
PPM1G	ses_cd:is_ti	0.00166611	ns	0.926063	0.982731	T/ILC	CD8+ T	CD8+ Tem	Mixed
CD247	ses_cd:is_ti	0.00131514	ns	0.926142	0.982731	T/ILC	CD8+ T	CD8+ Tem	Mixed
MBIP	ses_cd:is_ti	0.00269019	ns	0.926224	0.982731	T/ILC	CD8+ T	CD8+ Tem	Mixed
ZNF674	ses_cd:is_ti	-0.00401933	ns	0.926245	0.982731	T/ILC	CD8+ T	CD8+ Tem	Mixed
DLGAP1-AS2	ses_cd:is_ti	-0.00448442	ns	0.92646	0.982731	T/ILC	CD8+ T	CD8+ Tem	Mixed
GTF3A	ses_cd:is_ti	0.0017877	ns	0.926463	0.982731	T/ILC	CD8+ T	CD8+ Tem	Mixed
IRF8	ses_cd:is_ti	-0.00617212	ns	0.926543	0.982731	T/ILC	CD8+ T	CD8+ Tem	Mixed
TMEM159	ses_cd:is_ti	-0.00370419	ns	0.926546	0.982731	T/ILC	CD8+ T	CD8+ Tem	Mixed
EFCAB2	ses_cd:is_ti	0.00357992	ns	0.926901	0.982731	T/ILC	CD8+ T	CD8+ Tem	Mixed
TRGV9	ses_cd:is_ti	0.00693776	ns	0.926984	0.982731	T/ILC	CD8+ T	CD8+ Tem	Mixed
SMAD4	ses_cd:is_ti	-0.0024292	ns	0.927041	0.982731	T/ILC	CD8+ T	CD8+ Tem	Mixed
LY9	ses_cd:is_ti	-0.00221007	ns	0.927081	0.982731	T/ILC	CD8+ T	CD8+ Tem	Mixed
ACO1	ses_cd:is_ti	-0.00352978	ns	0.927109	0.982731	T/ILC	CD8+ T	CD8+ Tem	Mixed
TMBIM4	ses_cd:is_ti	0.00173265	ns	0.927132	0.982731	T/ILC	CD8+ T	CD8+ Tem	Mixed
KPNA6	ses_cd:is_ti	0.00228405	ns	0.927151	0.982731	T/ILC	CD8+ T	CD8+ Tem	Mixed
PPAN	ses_cd:is_ti	0.00346518	ns	0.927203	0.982731	T/ILC	CD8+ T	CD8+ Tem	Mixed
TIGIT	ses_cd:is_ti	-0.00262732	ns	0.927205	0.982731	T/ILC	CD8+ T	CD8+ Tem	Mixed
COPG2	ses_cd:is_ti	0.00425119	ns	0.927424	0.982772	T/ILC	CD8+ T	CD8+ Tem	Mixed
AC005702.1	ses_cd:is_ti	0.00399829	ns	0.927481	0.982772	T/ILC	CD8+ T	CD8+ Tem	Mixed
FDXR	ses_cd:is_ti	-0.0046511	ns	0.927483	0.982772	T/ILC	CD8+ T	CD8+ Tem	Mixed
TMEM131	ses_cd:is_ti	0.00152242	ns	0.927622	0.982836	T/ILC	CD8+ T	CD8+ Tem	Mixed
OGG1	ses_cd:is_ti	0.0030694	ns	0.927814	0.982954	T/ILC	CD8+ T	CD8+ Tem	Mixed
NSMCE1	ses_cd:is_ti	0.00300516	ns	0.927934	0.982997	T/ILC	CD8+ T	CD8+ Tem	Mixed
B3GNTL1	ses_cd:is_ti	0.00349586	ns	0.928191	0.983063	T/ILC	CD8+ T	CD8+ Tem	Mixed
EPAS1	ses_cd:is_ti	-0.00654402	ns	0.92838	0.983063	T/ILC	CD8+ T	CD8+ Tem	Mixed
INTS4	ses_cd:is_ti	0.0025688	ns	0.928396	0.983063	T/ILC	CD8+ T	CD8+ Tem	Mixed
ZNF254	ses_cd:is_ti	0.00225086	ns	0.928443	0.983063	T/ILC	CD8+ T	CD8+ Tem	Mixed
FPGS	ses_cd:is_ti	-0.00279446	ns	0.928572	0.983063	T/ILC	CD8+ T	CD8+ Tem	Mixed
LMF2	ses_cd:is_ti	0.00321242	ns	0.928762	0.983063	T/ILC	CD8+ T	CD8+ Tem	Mixed
AHCTF1	ses_cd:is_ti	0.0018072	ns	0.928764	0.983063	T/ILC	CD8+ T	CD8+ Tem	Mixed
PEX7	ses_cd:is_ti	-0.00299937	ns	0.928766	0.983063	T/ILC	CD8+ T	CD8+ Tem	Mixed
APC	ses_cd:is_ti	-0.00214299	ns	0.928907	0.983063	T/ILC	CD8+ T	CD8+ Tem	Mixed
ECI1	ses_cd:is_ti	-0.00275506	ns	0.928984	0.983063	T/ILC	CD8+ T	CD8+ Tem	Mixed
MLXIP	ses_cd:is_ti	-0.00304276	ns	0.929167	0.983063	T/ILC	CD8+ T	CD8+ Tem	Mixed
KLHL24	ses_cd:is_ti	0.00259763	ns	0.929223	0.983063	T/ILC	CD8+ T	CD8+ Tem	Mixed
PORCN	ses_cd:is_ti	-0.00374812	ns	0.929337	0.983063	T/ILC	CD8+ T	CD8+ Tem	Mixed
RXYLT1	ses_cd:is_ti	-0.00282161	ns	0.929343	0.983063	T/ILC	CD8+ T	CD8+ Tem	Mixed
ZMYND8	ses_cd:is_ti	0.00165098	ns	0.929377	0.983063	T/ILC	CD8+ T	CD8+ Tem	Mixed
MCM3AP-AS1	ses_cd:is_ti	0.00349582	ns	0.929423	0.983063	T/ILC	CD8+ T	CD8+ Tem	Mixed
TMEM241	ses_cd:is_ti	0.00458579	ns	0.92946	0.983063	T/ILC	CD8+ T	CD8+ Tem	Mixed
ADGRF3	ses_cd:is_ti	0.00410926	ns	0.929476	0.983063	T/ILC	CD8+ T	CD8+ Tem	Mixed
METTL16	ses_cd:is_ti	-0.00186352	ns	0.929596	0.983063	T/ILC	CD8+ T	CD8+ Tem	Mixed
TAOK3	ses_cd:is_ti	0.00136349	ns	0.929601	0.983063	T/ILC	CD8+ T	CD8+ Tem	Mixed
UVSSA	ses_cd:is_ti	0.00290781	ns	0.929672	0.983063	T/ILC	CD8+ T	CD8+ Tem	Mixed
PXN-AS1	ses_cd:is_ti	-0.00374597	ns	0.930023	0.98335	T/ILC	CD8+ T	CD8+ Tem	Mixed
YBEY	ses_cd:is_ti	0.00351209	ns	0.930148	0.983356	T/ILC	CD8+ T	CD8+ Tem	Mixed
IPO13	ses_cd:is_ti	-0.00435922	ns	0.930189	0.983356	T/ILC	CD8+ T	CD8+ Tem	Mixed
MANEA-DT	ses_cd:is_ti	0.0032869	ns	0.930386	0.983391	T/ILC	CD8+ T	CD8+ Tem	Mixed
HEBP2	ses_cd:is_ti	-0.0025713	ns	0.930423	0.983391	T/ILC	CD8+ T	CD8+ Tem	Mixed
LINC01550	ses_cd:is_ti	-0.00208003	ns	0.930462	0.983391	T/ILC	CD8+ T	CD8+ Tem	Mixed
E2F6	ses_cd:is_ti	-0.00350448	ns	0.93068	0.983537	T/ILC	CD8+ T	CD8+ Tem	Mixed
ATRX	ses_cd:is_ti	-0.00137833	ns	0.930854	0.983635	T/ILC	CD8+ T	CD8+ Tem	Mixed
SPG7	ses_cd:is_ti	0.00186447	ns	0.930932	0.983635	T/ILC	CD8+ T	CD8+ Tem	Mixed
SYVN1	ses_cd:is_ti	-0.00333852	ns	0.931185	0.983818	T/ILC	CD8+ T	CD8+ Tem	Mixed
EPG5	ses_cd:is_ti	0.00217416	ns	0.931441	0.983904	T/ILC	CD8+ T	CD8+ Tem	Mixed
AC007686.3	ses_cd:is_ti	-0.0040328	ns	0.931468	0.983904	T/ILC	CD8+ T	CD8+ Tem	Mixed
RTN4	ses_cd:is_ti	0.00162291	ns	0.931505	0.983904	T/ILC	CD8+ T	CD8+ Tem	Mixed
MRPS35	ses_cd:is_ti	-0.00245015	ns	0.931673	0.983996	T/ILC	CD8+ T	CD8+ Tem	Mixed
SPDYE5	ses_cd:is_ti	-0.00423463	ns	0.931933	0.984113	T/ILC	CD8+ T	CD8+ Tem	Mixed
HLA-DQB1	ses_cd:is_ti	0.00419684	ns	0.931943	0.984113	T/ILC	CD8+ T	CD8+ Tem	Mixed
AL158152.2	ses_cd:is_ti	-0.00278314	ns	0.932184	0.984282	T/ILC	CD8+ T	CD8+ Tem	Mixed
TTC33	ses_cd:is_ti	-0.00278193	ns	0.932333	0.984356	T/ILC	CD8+ T	CD8+ Tem	Mixed
GABARAP	ses_cd:is_ti	0.00367505	ns	0.932558	0.984492	T/ILC	CD8+ T	CD8+ Tem	Mixed
RINL	ses_cd:is_ti	-0.00251465	ns	0.932622	0.984492	T/ILC	CD8+ T	CD8+ Tem	Mixed
TTLL4	ses_cd:is_ti	-0.00443278	ns	0.932752	0.984544	T/ILC	CD8+ T	CD8+ Tem	Mixed
LUZP1	ses_cd:is_ti	0.00225211	ns	0.932969	0.984655	T/ILC	CD8+ T	CD8+ Tem	Mixed
PRSS21	ses_cd:is_ti	-0.00560553	ns	0.933016	0.984655	T/ILC	CD8+ T	CD8+ Tem	Mixed
TOX2	ses_cd:is_ti	-0.00696204	ns	0.933188	0.98474	T/ILC	CD8+ T	CD8+ Tem	Mixed
CAPRIN2	ses_cd:is_ti	0.00278281	ns	0.933292	0.98474	T/ILC	CD8+ T	CD8+ Tem	Mixed
AL136962.1	ses_cd:is_ti	-0.00406976	ns	0.933361	0.98474	T/ILC	CD8+ T	CD8+ Tem	Mixed
NDUFV2	ses_cd:is_ti	0.001276	ns	0.933416	0.98474	T/ILC	CD8+ T	CD8+ Tem	Mixed
CCDC191	ses_cd:is_ti	0.00345593	ns	0.933631	0.984778	T/ILC	CD8+ T	CD8+ Tem	Mixed
AC012306.2	ses_cd:is_ti	0.00373543	ns	0.933759	0.984778	T/ILC	CD8+ T	CD8+ Tem	Mixed
FASTKD1	ses_cd:is_ti	-0.00268279	ns	0.933815	0.984778	T/ILC	CD8+ T	CD8+ Tem	Mixed
RGCC	ses_cd:is_ti	0.00280952	ns	0.93387	0.984778	T/ILC	CD8+ T	CD8+ Tem	Mixed
ARRDC3	ses_cd:is_ti	0.00259281	ns	0.933871	0.984778	T/ILC	CD8+ T	CD8+ Tem	Mixed
MRPS23	ses_cd:is_ti	-0.00272038	ns	0.933992	0.984778	T/ILC	CD8+ T	CD8+ Tem	Mixed
RABEP1	ses_cd:is_ti	0.00159669	ns	0.93405	0.984778	T/ILC	CD8+ T	CD8+ Tem	Mixed
LYSMD3	ses_cd:is_ti	-0.00225768	ns	0.9341	0.984778	T/ILC	CD8+ T	CD8+ Tem	Mixed
YWHAH	ses_cd:is_ti	-0.00202694	ns	0.93418	0.984778	T/ILC	CD8+ T	CD8+ Tem	Mixed
AC099850.1	ses_cd:is_ti	0.00366665	ns	0.9343	0.984778	T/ILC	CD8+ T	CD8+ Tem	Mixed
ZNF616	ses_cd:is_ti	0.00395601	ns	0.934404	0.984778	T/ILC	CD8+ T	CD8+ Tem	Mixed
DNAJC17	ses_cd:is_ti	-0.00248822	ns	0.934412	0.984778	T/ILC	CD8+ T	CD8+ Tem	Mixed
AC008892.1	ses_cd:is_ti	0.00402264	ns	0.934555	0.984844	T/ILC	CD8+ T	CD8+ Tem	Mixed
AC091271.1	ses_cd:is_ti	0.00411871	ns	0.934721	0.984927	T/ILC	CD8+ T	CD8+ Tem	Mixed
PSME4	ses_cd:is_ti	0.00156741	ns	0.934793	0.984927	T/ILC	CD8+ T	CD8+ Tem	Mixed
AL355076.2	ses_cd:is_ti	0.00479553	ns	0.934951	0.985009	T/ILC	CD8+ T	CD8+ Tem	Mixed
AC012363.1	ses_cd:is_ti	-0.0043471	ns	0.935166	0.985151	T/ILC	CD8+ T	CD8+ Tem	Mixed
AC078778.1	ses_cd:is_ti	-0.00368124	ns	0.9357	0.985558	T/ILC	CD8+ T	CD8+ Tem	Mixed
PIK3C2B	ses_cd:is_ti	0.00293636	ns	0.935896	0.985558	T/ILC	CD8+ T	CD8+ Tem	Mixed
LCK	ses_cd:is_ti	-0.00117188	ns	0.935965	0.985558	T/ILC	CD8+ T	CD8+ Tem	Mixed
CAPN10-DT	ses_cd:is_ti	-0.00370309	ns	0.935984	0.985558	T/ILC	CD8+ T	CD8+ Tem	Mixed
ATP8B1	ses_cd:is_ti	-0.00313605	ns	0.93605	0.985558	T/ILC	CD8+ T	CD8+ Tem	Mixed
ZNF460	ses_cd:is_ti	0.00346833	ns	0.936092	0.985558	T/ILC	CD8+ T	CD8+ Tem	Mixed
AGBL5	ses_cd:is_ti	-0.00299481	ns	0.936112	0.985558	T/ILC	CD8+ T	CD8+ Tem	Mixed
CEP44	ses_cd:is_ti	0.00231268	ns	0.936342	0.985622	T/ILC	CD8+ T	CD8+ Tem	Mixed
ABHD15-AS1	ses_cd:is_ti	-0.00244077	ns	0.936389	0.985622	T/ILC	CD8+ T	CD8+ Tem	Mixed
GGA1	ses_cd:is_ti	0.00208894	ns	0.936413	0.985622	T/ILC	CD8+ T	CD8+ Tem	Mixed
SAFB2	ses_cd:is_ti	0.00173551	ns	0.936729	0.985677	T/ILC	CD8+ T	CD8+ Tem	Mixed
SRP19	ses_cd:is_ti	-0.00174862	ns	0.936764	0.985677	T/ILC	CD8+ T	CD8+ Tem	Mixed
WEE2-AS1	ses_cd:is_ti	-0.00410403	ns	0.936923	0.985677	T/ILC	CD8+ T	CD8+ Tem	Mixed
HSPE1	ses_cd:is_ti	0.00227022	ns	0.937068	0.985677	T/ILC	CD8+ T	CD8+ Tem	Mixed
BEX4	ses_cd:is_ti	0.00296364	ns	0.937104	0.985677	T/ILC	CD8+ T	CD8+ Tem	Mixed
TMEM72-AS1	ses_cd:is_ti	-0.00428329	ns	0.937114	0.985677	T/ILC	CD8+ T	CD8+ Tem	Mixed
HIST1H4H	ses_cd:is_ti	-0.00435028	ns	0.937123	0.985677	T/ILC	CD8+ T	CD8+ Tem	Mixed
CERK	ses_cd:is_ti	0.00206439	ns	0.937158	0.985677	T/ILC	CD8+ T	CD8+ Tem	Mixed
AL359504.2	ses_cd:is_ti	-0.00380222	ns	0.937226	0.985677	T/ILC	CD8+ T	CD8+ Tem	Mixed
ATXN1L	ses_cd:is_ti	0.00271378	ns	0.937265	0.985677	T/ILC	CD8+ T	CD8+ Tem	Mixed
EVC2	ses_cd:is_ti	0.00503529	ns	0.937526	0.985682	T/ILC	CD8+ T	CD8+ Tem	Mixed
ENOX2	ses_cd:is_ti	-0.00238822	ns	0.937581	0.985682	T/ILC	CD8+ T	CD8+ Tem	Mixed
ZNF726	ses_cd:is_ti	-0.00376806	ns	0.937852	0.985682	T/ILC	CD8+ T	CD8+ Tem	Mixed
STX7	ses_cd:is_ti	0.00203864	ns	0.937936	0.985682	T/ILC	CD8+ T	CD8+ Tem	Mixed
ZFP14	ses_cd:is_ti	0.00206417	ns	0.93796	0.985682	T/ILC	CD8+ T	CD8+ Tem	Mixed
CYP2U1	ses_cd:is_ti	-0.00383167	ns	0.93809	0.985682	T/ILC	CD8+ T	CD8+ Tem	Mixed
KIF21B	ses_cd:is_ti	0.00207599	ns	0.938168	0.985682	T/ILC	CD8+ T	CD8+ Tem	Mixed
TEN1	ses_cd:is_ti	0.00345047	ns	0.93824	0.985682	T/ILC	CD8+ T	CD8+ Tem	Mixed
FASTKD3	ses_cd:is_ti	-0.00336531	ns	0.938268	0.985682	T/ILC	CD8+ T	CD8+ Tem	Mixed
IQCG	ses_cd:is_ti	0.00245494	ns	0.938381	0.985682	T/ILC	CD8+ T	CD8+ Tem	Mixed
SH3BP5L	ses_cd:is_ti	0.00328055	ns	0.938389	0.985682	T/ILC	CD8+ T	CD8+ Tem	Mixed
PIDD1	ses_cd:is_ti	0.00363942	ns	0.938391	0.985682	T/ILC	CD8+ T	CD8+ Tem	Mixed
STYXL1	ses_cd:is_ti	-0.00285906	ns	0.938486	0.985682	T/ILC	CD8+ T	CD8+ Tem	Mixed
HLA-DMB	ses_cd:is_ti	0.00339103	ns	0.938586	0.985682	T/ILC	CD8+ T	CD8+ Tem	Mixed
CTPS2	ses_cd:is_ti	-0.0033268	ns	0.938604	0.985682	T/ILC	CD8+ T	CD8+ Tem	Mixed
SPATS2	ses_cd:is_ti	0.0027994	ns	0.938619	0.985682	T/ILC	CD8+ T	CD8+ Tem	Mixed
STRIP1	ses_cd:is_ti	-0.00254181	ns	0.938659	0.985682	T/ILC	CD8+ T	CD8+ Tem	Mixed
AC006504.5	ses_cd:is_ti	-0.00312421	ns	0.938748	0.985682	T/ILC	CD8+ T	CD8+ Tem	Mixed
ZNF559	ses_cd:is_ti	-0.00280673	ns	0.938996	0.985682	T/ILC	CD8+ T	CD8+ Tem	Mixed
C17orf97	ses_cd:is_ti	0.00384926	ns	0.939003	0.985682	T/ILC	CD8+ T	CD8+ Tem	Mixed
STIM2	ses_cd:is_ti	0.00134563	ns	0.939039	0.985682	T/ILC	CD8+ T	CD8+ Tem	Mixed
AC134772.1	ses_cd:is_ti	0.0039569	ns	0.939132	0.985682	T/ILC	CD8+ T	CD8+ Tem	Mixed
FGL2	ses_cd:is_ti	0.00857288	ns	0.93946	0.985682	T/ILC	CD8+ T	CD8+ Tem	Mixed
LINC02062	ses_cd:is_ti	0.00269808	ns	0.939537	0.985682	T/ILC	CD8+ T	CD8+ Tem	Mixed
ZNF579	ses_cd:is_ti	0.00374237	ns	0.93969	0.985682	T/ILC	CD8+ T	CD8+ Tem	Mixed
FAM217A	ses_cd:is_ti	-0.00340867	ns	0.939734	0.985682	T/ILC	CD8+ T	CD8+ Tem	Mixed
CCDC18	ses_cd:is_ti	0.00191461	ns	0.939764	0.985682	T/ILC	CD8+ T	CD8+ Tem	Mixed
EBLN2	ses_cd:is_ti	-0.0035821	ns	0.939846	0.985682	T/ILC	CD8+ T	CD8+ Tem	Mixed
PPME1	ses_cd:is_ti	-0.00236688	ns	0.939923	0.985682	T/ILC	CD8+ T	CD8+ Tem	Mixed
ISOC2	ses_cd:is_ti	-0.0036604	ns	0.939966	0.985682	T/ILC	CD8+ T	CD8+ Tem	Mixed
NUDT1	ses_cd:is_ti	0.00257205	ns	0.940123	0.985682	T/ILC	CD8+ T	CD8+ Tem	Mixed
TRAPPC12	ses_cd:is_ti	0.00180966	ns	0.940129	0.985682	T/ILC	CD8+ T	CD8+ Tem	Mixed
MAP2K4	ses_cd:is_ti	-0.0014427	ns	0.940179	0.985682	T/ILC	CD8+ T	CD8+ Tem	Mixed
LETM1	ses_cd:is_ti	-0.00258645	ns	0.940271	0.985682	T/ILC	CD8+ T	CD8+ Tem	Mixed
STX18	ses_cd:is_ti	-0.00222674	ns	0.940437	0.985682	T/ILC	CD8+ T	CD8+ Tem	Mixed
C5orf24	ses_cd:is_ti	-0.00211678	ns	0.940456	0.985682	T/ILC	CD8+ T	CD8+ Tem	Mixed
MRPL1	ses_cd:is_ti	0.00203686	ns	0.940477	0.985682	T/ILC	CD8+ T	CD8+ Tem	Mixed
KRAS	ses_cd:is_ti	-0.00142029	ns	0.940593	0.985682	T/ILC	CD8+ T	CD8+ Tem	Mixed
ZC3H6	ses_cd:is_ti	0.00183406	ns	0.940759	0.985682	T/ILC	CD8+ T	CD8+ Tem	Mixed
RFC3	ses_cd:is_ti	0.0031614	ns	0.940875	0.985682	T/ILC	CD8+ T	CD8+ Tem	Mixed
AC022217.3	ses_cd:is_ti	0.00444786	ns	0.940902	0.985682	T/ILC	CD8+ T	CD8+ Tem	Mixed
CTLA4	ses_cd:is_ti	0.00481577	ns	0.940993	0.985682	T/ILC	CD8+ T	CD8+ Tem	Mixed
AL392086.1	ses_cd:is_ti	-0.00507698	ns	0.941113	0.985682	T/ILC	CD8+ T	CD8+ Tem	Mixed
BTD	ses_cd:is_ti	-0.00262704	ns	0.941161	0.985682	T/ILC	CD8+ T	CD8+ Tem	Mixed
BLOC1S3	ses_cd:is_ti	-0.00274687	ns	0.941421	0.985682	T/ILC	CD8+ T	CD8+ Tem	Mixed
MFSD14B	ses_cd:is_ti	-0.00185797	ns	0.941475	0.985682	T/ILC	CD8+ T	CD8+ Tem	Mixed
ZKSCAN7	ses_cd:is_ti	0.00374943	ns	0.941536	0.985682	T/ILC	CD8+ T	CD8+ Tem	Mixed
ZNF286B	ses_cd:is_ti	-0.0032879	ns	0.941585	0.985682	T/ILC	CD8+ T	CD8+ Tem	Mixed
ZNF565	ses_cd:is_ti	-0.00228911	ns	0.941621	0.985682	T/ILC	CD8+ T	CD8+ Tem	Mixed
GTF2E1	ses_cd:is_ti	-0.00284519	ns	0.941721	0.985682	T/ILC	CD8+ T	CD8+ Tem	Mixed
RASA2	ses_cd:is_ti	0.00117271	ns	0.941887	0.985682	T/ILC	CD8+ T	CD8+ Tem	Mixed
GOSR1	ses_cd:is_ti	0.00170943	ns	0.941903	0.985682	T/ILC	CD8+ T	CD8+ Tem	Mixed
CEP250	ses_cd:is_ti	-0.00192948	ns	0.941912	0.985682	T/ILC	CD8+ T	CD8+ Tem	Mixed
NFATC2IP	ses_cd:is_ti	0.00163856	ns	0.941959	0.985682	T/ILC	CD8+ T	CD8+ Tem	Mixed
AC008440.1	ses_cd:is_ti	0.0050188	ns	0.941961	0.985682	T/ILC	CD8+ T	CD8+ Tem	Mixed
MEAF6	ses_cd:is_ti	-0.00132558	ns	0.941972	0.985682	T/ILC	CD8+ T	CD8+ Tem	Mixed
CTNNAL1	ses_cd:is_ti	0.0042488	ns	0.942014	0.985682	T/ILC	CD8+ T	CD8+ Tem	Mixed
USP42	ses_cd:is_ti	-0.00219862	ns	0.942014	0.985682	T/ILC	CD8+ T	CD8+ Tem	Mixed
EIF5A	ses_cd:is_ti	-0.00235417	ns	0.942108	0.985682	T/ILC	CD8+ T	CD8+ Tem	Mixed
SRD5A1	ses_cd:is_ti	-0.00282374	ns	0.942372	0.985682	T/ILC	CD8+ T	CD8+ Tem	Mixed
SAYSD1	ses_cd:is_ti	-0.00286204	ns	0.942374	0.985682	T/ILC	CD8+ T	CD8+ Tem	Mixed
DDX20	ses_cd:is_ti	0.00276334	ns	0.942711	0.985682	T/ILC	CD8+ T	CD8+ Tem	Mixed
CIP2A	ses_cd:is_ti	-0.00394488	ns	0.9428	0.985682	T/ILC	CD8+ T	CD8+ Tem	Mixed
ASH1L-AS1	ses_cd:is_ti	-0.00347766	ns	0.942906	0.985682	T/ILC	CD8+ T	CD8+ Tem	Mixed
FAM229B	ses_cd:is_ti	-0.00385222	ns	0.942918	0.985682	T/ILC	CD8+ T	CD8+ Tem	Mixed
GABPB1-AS1	ses_cd:is_ti	-0.00208752	ns	0.942959	0.985682	T/ILC	CD8+ T	CD8+ Tem	Mixed
C5orf17	ses_cd:is_ti	-0.00613686	ns	0.943146	0.985682	T/ILC	CD8+ T	CD8+ Tem	Mixed
SKP2	ses_cd:is_ti	-0.00240349	ns	0.943216	0.985682	T/ILC	CD8+ T	CD8+ Tem	Mixed
DPM2	ses_cd:is_ti	0.00263706	ns	0.943371	0.985682	T/ILC	CD8+ T	CD8+ Tem	Mixed
MPC2	ses_cd:is_ti	0.00227511	ns	0.94343	0.985682	T/ILC	CD8+ T	CD8+ Tem	Mixed
KMT2A	ses_cd:is_ti	-0.000993905	ns	0.943486	0.985682	T/ILC	CD8+ T	CD8+ Tem	Mixed
CYB561	ses_cd:is_ti	-0.00355007	ns	0.943507	0.985682	T/ILC	CD8+ T	CD8+ Tem	Mixed
VSIR	ses_cd:is_ti	0.00250968	ns	0.943559	0.985682	T/ILC	CD8+ T	CD8+ Tem	Mixed
CCDC186	ses_cd:is_ti	0.00162135	ns	0.9437	0.985682	T/ILC	CD8+ T	CD8+ Tem	Mixed
CEP120	ses_cd:is_ti	0.0017274	ns	0.943711	0.985682	T/ILC	CD8+ T	CD8+ Tem	Mixed
PQLC1	ses_cd:is_ti	0.00287882	ns	0.943733	0.985682	T/ILC	CD8+ T	CD8+ Tem	Mixed
GPR75-ASB3	ses_cd:is_ti	0.00219216	ns	0.943764	0.985682	T/ILC	CD8+ T	CD8+ Tem	Mixed
TACO1	ses_cd:is_ti	-0.00260392	ns	0.943798	0.985682	T/ILC	CD8+ T	CD8+ Tem	Mixed
CAMKK2	ses_cd:is_ti	-0.00271871	ns	0.943892	0.985682	T/ILC	CD8+ T	CD8+ Tem	Mixed
HNRNPU	ses_cd:is_ti	-0.00103029	ns	0.943923	0.985682	T/ILC	CD8+ T	CD8+ Tem	Mixed
NIPSNAP2	ses_cd:is_ti	-0.0019197	ns	0.943959	0.985682	T/ILC	CD8+ T	CD8+ Tem	Mixed
TP53I13	ses_cd:is_ti	-0.00277261	ns	0.943963	0.985682	T/ILC	CD8+ T	CD8+ Tem	Mixed
AL133480.1	ses_cd:is_ti	-0.0028661	ns	0.943989	0.985682	T/ILC	CD8+ T	CD8+ Tem	Mixed
SMDT1	ses_cd:is_ti	0.00194068	ns	0.944138	0.985682	T/ILC	CD8+ T	CD8+ Tem	Mixed
LENG9	ses_cd:is_ti	0.00362469	ns	0.94415	0.985682	T/ILC	CD8+ T	CD8+ Tem	Mixed
TRA2B	ses_cd:is_ti	-0.00146872	ns	0.944152	0.985682	T/ILC	CD8+ T	CD8+ Tem	Mixed
RMND1	ses_cd:is_ti	0.00238562	ns	0.944462	0.985923	T/ILC	CD8+ T	CD8+ Tem	Mixed
ACOT7	ses_cd:is_ti	-0.00431633	ns	0.944634	0.986018	T/ILC	CD8+ T	CD8+ Tem	Mixed
ALKBH2	ses_cd:is_ti	-0.00336637	ns	0.944856	0.986095	T/ILC	CD8+ T	CD8+ Tem	Mixed
HLA-E	ses_cd:is_ti	0.00101832	ns	0.944868	0.986095	T/ILC	CD8+ T	CD8+ Tem	Mixed
ACSF3	ses_cd:is_ti	0.00207652	ns	0.944965	0.986113	T/ILC	CD8+ T	CD8+ Tem	Mixed
ATP5PO	ses_cd:is_ti	0.00200263	ns	0.945625	0.986718	T/ILC	CD8+ T	CD8+ Tem	Mixed
TKT	ses_cd:is_ti	-0.00289224	ns	0.945863	0.986834	T/ILC	CD8+ T	CD8+ Tem	Mixed
SUN2	ses_cd:is_ti	0.00146422	ns	0.945902	0.986834	T/ILC	CD8+ T	CD8+ Tem	Mixed
SPESP1	ses_cd:is_ti	0.00391305	ns	0.945976	0.986834	T/ILC	CD8+ T	CD8+ Tem	Mixed
MMS19	ses_cd:is_ti	-0.00191258	ns	0.946109	0.986889	T/ILC	CD8+ T	CD8+ Tem	Mixed
COA1	ses_cd:is_ti	0.000956646	ns	0.946446	0.987156	T/ILC	CD8+ T	CD8+ Tem	Mixed
RAB7A	ses_cd:is_ti	0.00106581	ns	0.946737	0.987206	T/ILC	CD8+ T	CD8+ Tem	Mixed
MAP7D1	ses_cd:is_ti	-0.00172558	ns	0.946834	0.987206	T/ILC	CD8+ T	CD8+ Tem	Mixed
AP002433.1	ses_cd:is_ti	0.00318126	ns	0.946925	0.987206	T/ILC	CD8+ T	CD8+ Tem	Mixed
B3GAT2	ses_cd:is_ti	0.00322671	ns	0.946956	0.987206	T/ILC	CD8+ T	CD8+ Tem	Mixed
AL449266.1	ses_cd:is_ti	0.00327574	ns	0.946984	0.987206	T/ILC	CD8+ T	CD8+ Tem	Mixed
TOMM7	ses_cd:is_ti	0.00118447	ns	0.947006	0.987206	T/ILC	CD8+ T	CD8+ Tem	Mixed
CRIM1	ses_cd:is_ti	0.0027966	ns	0.947129	0.987206	T/ILC	CD8+ T	CD8+ Tem	Mixed
FAHD2B	ses_cd:is_ti	0.00282775	ns	0.947135	0.987206	T/ILC	CD8+ T	CD8+ Tem	Mixed
THAP9-AS1	ses_cd:is_ti	0.0026689	ns	0.947368	0.987363	T/ILC	CD8+ T	CD8+ Tem	Mixed
TMUB1	ses_cd:is_ti	0.00219489	ns	0.947497	0.987363	T/ILC	CD8+ T	CD8+ Tem	Mixed
RANBP9	ses_cd:is_ti	-0.00152694	ns	0.947687	0.987363	T/ILC	CD8+ T	CD8+ Tem	Mixed
RBM43	ses_cd:is_ti	0.00245126	ns	0.947768	0.987363	T/ILC	CD8+ T	CD8+ Tem	Mixed
CCT2	ses_cd:is_ti	-0.00157834	ns	0.947785	0.987363	T/ILC	CD8+ T	CD8+ Tem	Mixed
COMMD3	ses_cd:is_ti	0.00186428	ns	0.947836	0.987363	T/ILC	CD8+ T	CD8+ Tem	Mixed
SMG9	ses_cd:is_ti	0.00223861	ns	0.947846	0.987363	T/ILC	CD8+ T	CD8+ Tem	Mixed
DBR1	ses_cd:is_ti	0.00220033	ns	0.948052	0.987494	T/ILC	CD8+ T	CD8+ Tem	Mixed
AAK1	ses_cd:is_ti	-0.000898827	ns	0.948301	0.987515	T/ILC	CD8+ T	CD8+ Tem	Mixed
SP1	ses_cd:is_ti	0.0018881	ns	0.948358	0.987515	T/ILC	CD8+ T	CD8+ Tem	Mixed
PRKAR1B	ses_cd:is_ti	0.00252315	ns	0.948458	0.987515	T/ILC	CD8+ T	CD8+ Tem	Mixed
PICK1	ses_cd:is_ti	-0.00308422	ns	0.948522	0.987515	T/ILC	CD8+ T	CD8+ Tem	Mixed
MTMR14	ses_cd:is_ti	0.00153227	ns	0.948587	0.987515	T/ILC	CD8+ T	CD8+ Tem	Mixed
NPEPL1	ses_cd:is_ti	0.00300911	ns	0.948729	0.987515	T/ILC	CD8+ T	CD8+ Tem	Mixed
AC024060.1	ses_cd:is_ti	0.00325044	ns	0.948952	0.987515	T/ILC	CD8+ T	CD8+ Tem	Mixed
SLC52A1	ses_cd:is_ti	0.00362308	ns	0.949048	0.987515	T/ILC	CD8+ T	CD8+ Tem	Mixed
DNAL4	ses_cd:is_ti	0.0031383	ns	0.949101	0.987515	T/ILC	CD8+ T	CD8+ Tem	Mixed
GGPS1	ses_cd:is_ti	-0.0025264	ns	0.949208	0.987515	T/ILC	CD8+ T	CD8+ Tem	Mixed
LINC01473	ses_cd:is_ti	-0.00379272	ns	0.949299	0.987515	T/ILC	CD8+ T	CD8+ Tem	Mixed
BICRA	ses_cd:is_ti	0.00294112	ns	0.949495	0.987515	T/ILC	CD8+ T	CD8+ Tem	Mixed
CDK5RAP2	ses_cd:is_ti	0.0014156	ns	0.949575	0.987515	T/ILC	CD8+ T	CD8+ Tem	Mixed
RUNX1	ses_cd:is_ti	0.00110867	ns	0.949602	0.987515	T/ILC	CD8+ T	CD8+ Tem	Mixed
BMPR1A	ses_cd:is_ti	0.00316226	ns	0.94961	0.987515	T/ILC	CD8+ T	CD8+ Tem	Mixed
PTPRA	ses_cd:is_ti	-0.0010106	ns	0.949626	0.987515	T/ILC	CD8+ T	CD8+ Tem	Mixed
PKP4	ses_cd:is_ti	0.00241139	ns	0.949676	0.987515	T/ILC	CD8+ T	CD8+ Tem	Mixed
HECTD3	ses_cd:is_ti	0.00239132	ns	0.949703	0.987515	T/ILC	CD8+ T	CD8+ Tem	Mixed
C9orf85	ses_cd:is_ti	0.0015325	ns	0.949716	0.987515	T/ILC	CD8+ T	CD8+ Tem	Mixed
RBM45	ses_cd:is_ti	-0.00237865	ns	0.949754	0.987515	T/ILC	CD8+ T	CD8+ Tem	Mixed
CBWD6	ses_cd:is_ti	-0.00360099	ns	0.949756	0.987515	T/ILC	CD8+ T	CD8+ Tem	Mixed
TBC1D14	ses_cd:is_ti	-0.00187525	ns	0.949882	0.987563	T/ILC	CD8+ T	CD8+ Tem	Mixed
SUDS3	ses_cd:is_ti	-0.00157202	ns	0.949982	0.987584	T/ILC	CD8+ T	CD8+ Tem	Mixed
PRTFDC1	ses_cd:is_ti	0.0028326	ns	0.950124	0.987648	T/ILC	CD8+ T	CD8+ Tem	Mixed
AP001267.3	ses_cd:is_ti	-0.00250041	ns	0.950453	0.987793	T/ILC	CD8+ T	CD8+ Tem	Mixed
ZNF841	ses_cd:is_ti	-0.00303609	ns	0.950508	0.987793	T/ILC	CD8+ T	CD8+ Tem	Mixed
AP2A1	ses_cd:is_ti	-0.00210509	ns	0.950733	0.987793	T/ILC	CD8+ T	CD8+ Tem	Mixed
TRAPPC11	ses_cd:is_ti	0.00167642	ns	0.950868	0.987793	T/ILC	CD8+ T	CD8+ Tem	Mixed
MFSD12	ses_cd:is_ti	0.00204052	ns	0.950906	0.987793	T/ILC	CD8+ T	CD8+ Tem	Mixed
AC009313.1	ses_cd:is_ti	-0.00284781	ns	0.950976	0.987793	T/ILC	CD8+ T	CD8+ Tem	Mixed
FCRL6	ses_cd:is_ti	0.00183755	ns	0.951017	0.987793	T/ILC	CD8+ T	CD8+ Tem	Mixed
AL139021.2	ses_cd:is_ti	0.00254614	ns	0.951087	0.987793	T/ILC	CD8+ T	CD8+ Tem	Mixed
BMP2K	ses_cd:is_ti	0.00243675	ns	0.951156	0.987793	T/ILC	CD8+ T	CD8+ Tem	Mixed
OSBPL8	ses_cd:is_ti	-0.000975614	ns	0.95123	0.987793	T/ILC	CD8+ T	CD8+ Tem	Mixed
KIN	ses_cd:is_ti	-0.00151233	ns	0.951347	0.987793	T/ILC	CD8+ T	CD8+ Tem	Mixed
MRPS18C	ses_cd:is_ti	0.00144368	ns	0.951511	0.987793	T/ILC	CD8+ T	CD8+ Tem	Mixed
YWHAZ	ses_cd:is_ti	0.000852007	ns	0.951623	0.987793	T/ILC	CD8+ T	CD8+ Tem	Mixed
METTL7A	ses_cd:is_ti	0.00331997	ns	0.951698	0.987793	T/ILC	CD8+ T	CD8+ Tem	Mixed
DAGLB	ses_cd:is_ti	-0.00218228	ns	0.951734	0.987793	T/ILC	CD8+ T	CD8+ Tem	Mixed
EIF2B1	ses_cd:is_ti	-0.00165964	ns	0.951877	0.987793	T/ILC	CD8+ T	CD8+ Tem	Mixed
CPEB4	ses_cd:is_ti	0.0018666	ns	0.952007	0.987793	T/ILC	CD8+ T	CD8+ Tem	Mixed
DYNC1I2	ses_cd:is_ti	-0.00133149	ns	0.952008	0.987793	T/ILC	CD8+ T	CD8+ Tem	Mixed
SIVA1	ses_cd:is_ti	0.00131789	ns	0.952014	0.987793	T/ILC	CD8+ T	CD8+ Tem	Mixed
ARL6IP5	ses_cd:is_ti	0.000884884	ns	0.952026	0.987793	T/ILC	CD8+ T	CD8+ Tem	Mixed
WDFY1	ses_cd:is_ti	0.00145108	ns	0.952056	0.987793	T/ILC	CD8+ T	CD8+ Tem	Mixed
MOSPD1	ses_cd:is_ti	-0.00206165	ns	0.952103	0.987793	T/ILC	CD8+ T	CD8+ Tem	Mixed
CYB5A	ses_cd:is_ti	0.00370356	ns	0.952149	0.987793	T/ILC	CD8+ T	CD8+ Tem	Mixed
KLHL8	ses_cd:is_ti	-0.00194827	ns	0.952289	0.987793	T/ILC	CD8+ T	CD8+ Tem	Mixed
PJA1	ses_cd:is_ti	0.00268962	ns	0.952332	0.987793	T/ILC	CD8+ T	CD8+ Tem	Mixed
SLFN12	ses_cd:is_ti	0.00273135	ns	0.952353	0.987793	T/ILC	CD8+ T	CD8+ Tem	Mixed
HIGD1A	ses_cd:is_ti	0.00264177	ns	0.95248	0.987793	T/ILC	CD8+ T	CD8+ Tem	Mixed
TMEM131L	ses_cd:is_ti	0.00115977	ns	0.952667	0.987793	T/ILC	CD8+ T	CD8+ Tem	Mixed
C20orf204	ses_cd:is_ti	-0.00404375	ns	0.952734	0.987793	T/ILC	CD8+ T	CD8+ Tem	Mixed
LMO4	ses_cd:is_ti	0.00190202	ns	0.952773	0.987793	T/ILC	CD8+ T	CD8+ Tem	Mixed
FTX	ses_cd:is_ti	-0.000767091	ns	0.952809	0.987793	T/ILC	CD8+ T	CD8+ Tem	Mixed
CELF1	ses_cd:is_ti	-0.00104432	ns	0.95297	0.987793	T/ILC	CD8+ T	CD8+ Tem	Mixed
CLSTN1	ses_cd:is_ti	-0.00134853	ns	0.952977	0.987793	T/ILC	CD8+ T	CD8+ Tem	Mixed
AC105402.3	ses_cd:is_ti	-0.00419512	ns	0.95299	0.987793	T/ILC	CD8+ T	CD8+ Tem	Mixed
LSM7	ses_cd:is_ti	-0.00106113	ns	0.953536	0.988276	T/ILC	CD8+ T	CD8+ Tem	Mixed
SPAG7	ses_cd:is_ti	-0.0016177	ns	0.953985	0.988515	T/ILC	CD8+ T	CD8+ Tem	Mixed
NMT2	ses_cd:is_ti	0.00130751	ns	0.954029	0.988515	T/ILC	CD8+ T	CD8+ Tem	Mixed
ASPHD2	ses_cd:is_ti	0.00265309	ns	0.954221	0.988515	T/ILC	CD8+ T	CD8+ Tem	Mixed
HSDL1	ses_cd:is_ti	0.00227838	ns	0.954313	0.988515	T/ILC	CD8+ T	CD8+ Tem	Mixed
HGS	ses_cd:is_ti	0.00171219	ns	0.95433	0.988515	T/ILC	CD8+ T	CD8+ Tem	Mixed
DOCK4	ses_cd:is_ti	-0.00452143	ns	0.954351	0.988515	T/ILC	CD8+ T	CD8+ Tem	Mixed
A2M	ses_cd:is_ti	0.00192309	ns	0.954443	0.988515	T/ILC	CD8+ T	CD8+ Tem	Mixed
TARBP2	ses_cd:is_ti	-0.0028202	ns	0.95452	0.988515	T/ILC	CD8+ T	CD8+ Tem	Mixed
AL355075.4	ses_cd:is_ti	-0.00392945	ns	0.954533	0.988515	T/ILC	CD8+ T	CD8+ Tem	Mixed
RANBP6	ses_cd:is_ti	-0.0022297	ns	0.954569	0.988515	T/ILC	CD8+ T	CD8+ Tem	Mixed
CTR9	ses_cd:is_ti	0.00136216	ns	0.955243	0.989129	T/ILC	CD8+ T	CD8+ Tem	Mixed
FBXO46	ses_cd:is_ti	0.0018118	ns	0.955506	0.989318	T/ILC	CD8+ T	CD8+ Tem	Mixed
CNPY4	ses_cd:is_ti	-0.00205918	ns	0.955604	0.989337	T/ILC	CD8+ T	CD8+ Tem	Mixed
FAM120B	ses_cd:is_ti	0.00126196	ns	0.955871	0.989523	T/ILC	CD8+ T	CD8+ Tem	Mixed
FIP1L1	ses_cd:is_ti	-0.00145811	ns	0.956182	0.989523	T/ILC	CD8+ T	CD8+ Tem	Mixed
GNAQ	ses_cd:is_ti	0.00203934	ns	0.956206	0.989523	T/ILC	CD8+ T	CD8+ Tem	Mixed
GTPBP1	ses_cd:is_ti	0.00194207	ns	0.956241	0.989523	T/ILC	CD8+ T	CD8+ Tem	Mixed
NAA10	ses_cd:is_ti	0.00142439	ns	0.956245	0.989523	T/ILC	CD8+ T	CD8+ Tem	Mixed
ESD	ses_cd:is_ti	-0.00136375	ns	0.956327	0.989523	T/ILC	CD8+ T	CD8+ Tem	Mixed
ADARB2	ses_cd:is_ti	0.00310721	ns	0.956375	0.989523	T/ILC	CD8+ T	CD8+ Tem	Mixed
MPP7	ses_cd:is_ti	-0.00158831	ns	0.956463	0.989523	T/ILC	CD8+ T	CD8+ Tem	Mixed
DNAAF2	ses_cd:is_ti	0.00169333	ns	0.956507	0.989523	T/ILC	CD8+ T	CD8+ Tem	Mixed
FBXW11	ses_cd:is_ti	0.00105968	ns	0.956859	0.98968	T/ILC	CD8+ T	CD8+ Tem	Mixed
ATG4D	ses_cd:is_ti	0.00217747	ns	0.956861	0.98968	T/ILC	CD8+ T	CD8+ Tem	Mixed
ARL8A	ses_cd:is_ti	0.00170917	ns	0.956899	0.98968	T/ILC	CD8+ T	CD8+ Tem	Mixed
AC087239.1	ses_cd:is_ti	0.0028395	ns	0.957498	0.990216	T/ILC	CD8+ T	CD8+ Tem	Mixed
STK33	ses_cd:is_ti	0.00360658	ns	0.957656	0.990261	T/ILC	CD8+ T	CD8+ Tem	Mixed
ZNF345	ses_cd:is_ti	0.0018519	ns	0.957736	0.990261	T/ILC	CD8+ T	CD8+ Tem	Mixed
ZNF280C	ses_cd:is_ti	0.00195437	ns	0.957827	0.990261	T/ILC	CD8+ T	CD8+ Tem	Mixed
CCNJ	ses_cd:is_ti	-0.00223933	ns	0.957863	0.990261	T/ILC	CD8+ T	CD8+ Tem	Mixed
HCG17	ses_cd:is_ti	0.00190894	ns	0.958008	0.990327	T/ILC	CD8+ T	CD8+ Tem	Mixed
CSNK1G3	ses_cd:is_ti	-0.00122932	ns	0.958177	0.990355	T/ILC	CD8+ T	CD8+ Tem	Mixed
RRS1	ses_cd:is_ti	0.00206438	ns	0.958281	0.990355	T/ILC	CD8+ T	CD8+ Tem	Mixed
PLD3	ses_cd:is_ti	0.00152276	ns	0.958301	0.990355	T/ILC	CD8+ T	CD8+ Tem	Mixed
FEM1B	ses_cd:is_ti	-0.00167203	ns	0.958464	0.990355	T/ILC	CD8+ T	CD8+ Tem	Mixed
PDCL3	ses_cd:is_ti	0.00183824	ns	0.958494	0.990355	T/ILC	CD8+ T	CD8+ Tem	Mixed
MAU2	ses_cd:is_ti	-0.00140151	ns	0.958642	0.990355	T/ILC	CD8+ T	CD8+ Tem	Mixed
TRAF3	ses_cd:is_ti	-0.00124509	ns	0.958741	0.990355	T/ILC	CD8+ T	CD8+ Tem	Mixed
PRKD2	ses_cd:is_ti	-0.00113688	ns	0.958764	0.990355	T/ILC	CD8+ T	CD8+ Tem	Mixed
USP8	ses_cd:is_ti	-0.000909617	ns	0.958799	0.990355	T/ILC	CD8+ T	CD8+ Tem	Mixed
ECI2	ses_cd:is_ti	-0.00128003	ns	0.958838	0.990355	T/ILC	CD8+ T	CD8+ Tem	Mixed
TEX261	ses_cd:is_ti	0.00202528	ns	0.959001	0.99044	T/ILC	CD8+ T	CD8+ Tem	Mixed
DUOX1	ses_cd:is_ti	-0.00187653	ns	0.959216	0.990514	T/ILC	CD8+ T	CD8+ Tem	Mixed
SEC16A	ses_cd:is_ti	-0.00124469	ns	0.959233	0.990514	T/ILC	CD8+ T	CD8+ Tem	Mixed
ZBTB14	ses_cd:is_ti	0.00172038	ns	0.959548	0.990593	T/ILC	CD8+ T	CD8+ Tem	Mixed
ZNF786	ses_cd:is_ti	-0.00180623	ns	0.95959	0.990593	T/ILC	CD8+ T	CD8+ Tem	Mixed
LONP2	ses_cd:is_ti	0.000885012	ns	0.959721	0.990593	T/ILC	CD8+ T	CD8+ Tem	Mixed
MTHFD1	ses_cd:is_ti	0.00168831	ns	0.959802	0.990593	T/ILC	CD8+ T	CD8+ Tem	Mixed
ATG101	ses_cd:is_ti	-0.00185806	ns	0.959855	0.990593	T/ILC	CD8+ T	CD8+ Tem	Mixed
CARD8-AS1	ses_cd:is_ti	-0.00200261	ns	0.9599	0.990593	T/ILC	CD8+ T	CD8+ Tem	Mixed
RBM3	ses_cd:is_ti	-0.00115437	ns	0.960041	0.990593	T/ILC	CD8+ T	CD8+ Tem	Mixed
MRRF	ses_cd:is_ti	0.00161008	ns	0.96005	0.990593	T/ILC	CD8+ T	CD8+ Tem	Mixed
SATB1	ses_cd:is_ti	-0.00194197	ns	0.960053	0.990593	T/ILC	CD8+ T	CD8+ Tem	Mixed
NMRK1	ses_cd:is_ti	0.00117673	ns	0.960289	0.990593	T/ILC	CD8+ T	CD8+ Tem	Mixed
AC093673.1	ses_cd:is_ti	0.00225932	ns	0.960291	0.990593	T/ILC	CD8+ T	CD8+ Tem	Mixed
CUL3	ses_cd:is_ti	-0.000731608	ns	0.960326	0.990593	T/ILC	CD8+ T	CD8+ Tem	Mixed
LOXL2	ses_cd:is_ti	-0.00253309	ns	0.960472	0.990593	T/ILC	CD8+ T	CD8+ Tem	Mixed
CCNL1	ses_cd:is_ti	-0.000938315	ns	0.96049	0.990593	T/ILC	CD8+ T	CD8+ Tem	Mixed
SCAP	ses_cd:is_ti	0.0014254	ns	0.960596	0.990593	T/ILC	CD8+ T	CD8+ Tem	Mixed
UBE2E1	ses_cd:is_ti	-0.00112843	ns	0.96064	0.990593	T/ILC	CD8+ T	CD8+ Tem	Mixed
OPTN	ses_cd:is_ti	-0.00104854	ns	0.960677	0.990593	T/ILC	CD8+ T	CD8+ Tem	Mixed
GLMP	ses_cd:is_ti	-0.00226491	ns	0.961202	0.991015	T/ILC	CD8+ T	CD8+ Tem	Mixed
CRY1	ses_cd:is_ti	0.00189834	ns	0.961259	0.991015	T/ILC	CD8+ T	CD8+ Tem	Mixed
CCDC171	ses_cd:is_ti	0.0026604	ns	0.961328	0.991015	T/ILC	CD8+ T	CD8+ Tem	Mixed
SAV1	ses_cd:is_ti	-0.00207913	ns	0.961486	0.991095	T/ILC	CD8+ T	CD8+ Tem	Mixed
LETMD1	ses_cd:is_ti	-0.00133522	ns	0.961639	0.991158	T/ILC	CD8+ T	CD8+ Tem	Mixed
DIS3	ses_cd:is_ti	-0.00110149	ns	0.96173	0.991158	T/ILC	CD8+ T	CD8+ Tem	Mixed
CALCB	ses_cd:is_ti	-0.00295999	ns	0.961806	0.991158	T/ILC	CD8+ T	CD8+ Tem	Mixed
SCGB3A1	ses_cd:is_ti	0.00536403	ns	0.961938	0.991158	T/ILC	CD8+ T	CD8+ Tem	Mixed
COPB2	ses_cd:is_ti	0.00126017	ns	0.96195	0.991158	T/ILC	CD8+ T	CD8+ Tem	Mixed
ZNF133	ses_cd:is_ti	-0.00200834	ns	0.962115	0.991246	T/ILC	CD8+ T	CD8+ Tem	Mixed
EPS8L2	ses_cd:is_ti	-0.00249497	ns	0.96284	0.991849	T/ILC	CD8+ T	CD8+ Tem	Mixed
AP1S2	ses_cd:is_ti	0.0018855	ns	0.96291	0.991849	T/ILC	CD8+ T	CD8+ Tem	Mixed
AC026471.4	ses_cd:is_ti	-0.00216587	ns	0.962943	0.991849	T/ILC	CD8+ T	CD8+ Tem	Mixed
RPA2	ses_cd:is_ti	0.000966006	ns	0.963208	0.992003	T/ILC	CD8+ T	CD8+ Tem	Mixed
ZDHHC4	ses_cd:is_ti	0.00178968	ns	0.963274	0.992003	T/ILC	CD8+ T	CD8+ Tem	Mixed
NUTF2	ses_cd:is_ti	0.00136743	ns	0.963399	0.992003	T/ILC	CD8+ T	CD8+ Tem	Mixed
PITHD1	ses_cd:is_ti	-0.00127203	ns	0.963414	0.992003	T/ILC	CD8+ T	CD8+ Tem	Mixed
MAP4K5	ses_cd:is_ti	0.000943526	ns	0.963705	0.99222	T/ILC	CD8+ T	CD8+ Tem	Mixed
NCF2	ses_cd:is_ti	0.00414897	ns	0.963946	0.992358	T/ILC	CD8+ T	CD8+ Tem	Mixed
C12orf76	ses_cd:is_ti	0.00140358	ns	0.964001	0.992358	T/ILC	CD8+ T	CD8+ Tem	Mixed
ANXA11	ses_cd:is_ti	0.000940718	ns	0.96417	0.99245	T/ILC	CD8+ T	CD8+ Tem	Mixed
CLASP2	ses_cd:is_ti	-0.00096323	ns	0.964471	0.99249	T/ILC	CD8+ T	CD8+ Tem	Mixed
EIF1AD	ses_cd:is_ti	0.00156935	ns	0.964482	0.99249	T/ILC	CD8+ T	CD8+ Tem	Mixed
FAM193A	ses_cd:is_ti	0.00101471	ns	0.964491	0.99249	T/ILC	CD8+ T	CD8+ Tem	Mixed
ZNF561	ses_cd:is_ti	-0.00141405	ns	0.964626	0.99249	T/ILC	CD8+ T	CD8+ Tem	Mixed
OXSM	ses_cd:is_ti	-0.00191356	ns	0.964687	0.99249	T/ILC	CD8+ T	CD8+ Tem	Mixed
GCNT1	ses_cd:is_ti	-0.00223476	ns	0.964692	0.99249	T/ILC	CD8+ T	CD8+ Tem	Mixed
GCN1	ses_cd:is_ti	0.00127898	ns	0.964874	0.99252	T/ILC	CD8+ T	CD8+ Tem	Mixed
ERCC6	ses_cd:is_ti	-0.00132113	ns	0.964882	0.99252	T/ILC	CD8+ T	CD8+ Tem	Mixed
COG2	ses_cd:is_ti	0.00127759	ns	0.965099	0.992659	T/ILC	CD8+ T	CD8+ Tem	Mixed
THAP11	ses_cd:is_ti	0.00131194	ns	0.965472	0.992856	T/ILC	CD8+ T	CD8+ Tem	Mixed
IPO8	ses_cd:is_ti	-0.00132083	ns	0.965505	0.992856	T/ILC	CD8+ T	CD8+ Tem	Mixed
HDDC3	ses_cd:is_ti	0.0014486	ns	0.965532	0.992856	T/ILC	CD8+ T	CD8+ Tem	Mixed
RHOG	ses_cd:is_ti	0.0011995	ns	0.965649	0.992894	T/ILC	CD8+ T	CD8+ Tem	Mixed
RIOK1	ses_cd:is_ti	0.00135357	ns	0.965915	0.993084	T/ILC	CD8+ T	CD8+ Tem	Mixed
STEAP1B	ses_cd:is_ti	-0.00246041	ns	0.966115	0.993141	T/ILC	CD8+ T	CD8+ Tem	Mixed
AP002336.2	ses_cd:is_ti	0.00134598	ns	0.966178	0.993141	T/ILC	CD8+ T	CD8+ Tem	Mixed
HIBCH	ses_cd:is_ti	0.00103002	ns	0.966261	0.993141	T/ILC	CD8+ T	CD8+ Tem	Mixed
EIF3C	ses_cd:is_ti	0.00192143	ns	0.966442	0.993141	T/ILC	CD8+ T	CD8+ Tem	Mixed
FAM192A	ses_cd:is_ti	0.000727545	ns	0.966469	0.993141	T/ILC	CD8+ T	CD8+ Tem	Mixed
ANKZF1	ses_cd:is_ti	-0.00125785	ns	0.966537	0.993141	T/ILC	CD8+ T	CD8+ Tem	Mixed
FAM199X	ses_cd:is_ti	-0.00127619	ns	0.966846	0.993141	T/ILC	CD8+ T	CD8+ Tem	Mixed
SMNDC1	ses_cd:is_ti	0.00106489	ns	0.966854	0.993141	T/ILC	CD8+ T	CD8+ Tem	Mixed
LINC00862	ses_cd:is_ti	-0.00208172	ns	0.966862	0.993141	T/ILC	CD8+ T	CD8+ Tem	Mixed
TBCA	ses_cd:is_ti	0.000731633	ns	0.966876	0.993141	T/ILC	CD8+ T	CD8+ Tem	Mixed
IMP3	ses_cd:is_ti	0.000978838	ns	0.966923	0.993141	T/ILC	CD8+ T	CD8+ Tem	Mixed
SNED1	ses_cd:is_ti	-0.00191301	ns	0.966953	0.993141	T/ILC	CD8+ T	CD8+ Tem	Mixed
AL355312.2	ses_cd:is_ti	-0.00221714	ns	0.967019	0.993141	T/ILC	CD8+ T	CD8+ Tem	Mixed
KLHL20	ses_cd:is_ti	-0.00112594	ns	0.967244	0.99329	T/ILC	CD8+ T	CD8+ Tem	Mixed
DOCK2	ses_cd:is_ti	0.000582534	ns	0.967367	0.993333	T/ILC	CD8+ T	CD8+ Tem	Mixed
PSMA3-AS1	ses_cd:is_ti	-0.000861684	ns	0.967473	0.993359	T/ILC	CD8+ T	CD8+ Tem	Mixed
NDUFAF3	ses_cd:is_ti	-0.00102302	ns	0.967881	0.993452	T/ILC	CD8+ T	CD8+ Tem	Mixed
HS6ST1	ses_cd:is_ti	-0.00204992	ns	0.9679	0.993452	T/ILC	CD8+ T	CD8+ Tem	Mixed
CD3E	ses_cd:is_ti	0.000553798	ns	0.967935	0.993452	T/ILC	CD8+ T	CD8+ Tem	Mixed
NELL2	ses_cd:is_ti	0.00267389	ns	0.96796	0.993452	T/ILC	CD8+ T	CD8+ Tem	Mixed
SPATA5	ses_cd:is_ti	0.000914853	ns	0.968046	0.993452	T/ILC	CD8+ T	CD8+ Tem	Mixed
TCF4	ses_cd:is_ti	0.00265065	ns	0.968047	0.993452	T/ILC	CD8+ T	CD8+ Tem	Mixed
ACOT13	ses_cd:is_ti	-0.00116303	ns	0.968265	0.993593	T/ILC	CD8+ T	CD8+ Tem	Mixed
UBTD2	ses_cd:is_ti	0.00150698	ns	0.968678	0.993894	T/ILC	CD8+ T	CD8+ Tem	Mixed
COMMD5	ses_cd:is_ti	0.00148886	ns	0.96872	0.993894	T/ILC	CD8+ T	CD8+ Tem	Mixed
AC022126.1	ses_cd:is_ti	-0.00283718	ns	0.968935	0.994032	T/ILC	CD8+ T	CD8+ Tem	Mixed
ANKHD1-EIF4EBP3	ses_cd:is_ti	0.00178373	ns	0.96918	0.994066	T/ILC	CD8+ T	CD8+ Tem	Mixed
U2AF1	ses_cd:is_ti	0.00281742	ns	0.969259	0.994066	T/ILC	CD8+ T	CD8+ Tem	Mixed
YOD1	ses_cd:is_ti	0.00179188	ns	0.9693	0.994066	T/ILC	CD8+ T	CD8+ Tem	Mixed
C2orf74	ses_cd:is_ti	-0.00169346	ns	0.969352	0.994066	T/ILC	CD8+ T	CD8+ Tem	Mixed
SLC43A2	ses_cd:is_ti	0.00225251	ns	0.969373	0.994066	T/ILC	CD8+ T	CD8+ Tem	Mixed
MFSD14C	ses_cd:is_ti	0.00115589	ns	0.969591	0.994066	T/ILC	CD8+ T	CD8+ Tem	Mixed
INKA2	ses_cd:is_ti	0.00117799	ns	0.969593	0.994066	T/ILC	CD8+ T	CD8+ Tem	Mixed
MREG	ses_cd:is_ti	0.0016441	ns	0.969614	0.994066	T/ILC	CD8+ T	CD8+ Tem	Mixed
ANKAR	ses_cd:is_ti	-0.0010883	ns	0.970159	0.99453	T/ILC	CD8+ T	CD8+ Tem	Mixed
C1RL-AS1	ses_cd:is_ti	0.00173439	ns	0.970228	0.99453	T/ILC	CD8+ T	CD8+ Tem	Mixed
USP9Y	ses_cd:is_ti	0.00230447	ns	0.970388	0.994611	T/ILC	CD8+ T	CD8+ Tem	Mixed
MYL12A	ses_cd:is_ti	-0.000662256	ns	0.970648	0.994733	T/ILC	CD8+ T	CD8+ Tem	Mixed
ITPR3	ses_cd:is_ti	0.00128079	ns	0.970742	0.994733	T/ILC	CD8+ T	CD8+ Tem	Mixed
PHACTR2	ses_cd:is_ti	0.000887181	ns	0.970748	0.994733	T/ILC	CD8+ T	CD8+ Tem	Mixed
CLASRP	ses_cd:is_ti	-0.000970652	ns	0.970839	0.994743	T/ILC	CD8+ T	CD8+ Tem	Mixed
CYP20A1	ses_cd:is_ti	-0.000776492	ns	0.970964	0.994755	T/ILC	CD8+ T	CD8+ Tem	Mixed
METRN	ses_cd:is_ti	-0.00119792	ns	0.971061	0.994755	T/ILC	CD8+ T	CD8+ Tem	Mixed
HLA-DQA2	ses_cd:is_ti	-0.00359178	ns	0.971094	0.994755	T/ILC	CD8+ T	CD8+ Tem	Mixed
ANKRD49	ses_cd:is_ti	-0.000913528	ns	0.971289	0.994872	T/ILC	CD8+ T	CD8+ Tem	Mixed
CPNE2	ses_cd:is_ti	0.00185163	ns	0.971465	0.99497	T/ILC	CD8+ T	CD8+ Tem	Mixed
FAM19A1	ses_cd:is_ti	0.00215187	ns	0.971643	0.99507	T/ILC	CD8+ T	CD8+ Tem	Mixed
CEP295	ses_cd:is_ti	0.00109719	ns	0.971957	0.995229	T/ILC	CD8+ T	CD8+ Tem	Mixed
ZNF281	ses_cd:is_ti	-0.000970292	ns	0.97205	0.995229	T/ILC	CD8+ T	CD8+ Tem	Mixed
WDR44	ses_cd:is_ti	0.000977521	ns	0.972088	0.995229	T/ILC	CD8+ T	CD8+ Tem	Mixed
MOCS2	ses_cd:is_ti	-0.00142499	ns	0.972122	0.995229	T/ILC	CD8+ T	CD8+ Tem	Mixed
C7orf26	ses_cd:is_ti	0.00118231	ns	0.972265	0.99527	T/ILC	CD8+ T	CD8+ Tem	Mixed
PRDM2	ses_cd:is_ti	-0.000575031	ns	0.972378	0.99527	T/ILC	CD8+ T	CD8+ Tem	Mixed
SMIM30	ses_cd:is_ti	-0.00129703	ns	0.972456	0.99527	T/ILC	CD8+ T	CD8+ Tem	Mixed
LSM12	ses_cd:is_ti	0.000978988	ns	0.9725	0.99527	T/ILC	CD8+ T	CD8+ Tem	Mixed
ZFAND2B	ses_cd:is_ti	0.000978348	ns	0.972626	0.99527	T/ILC	CD8+ T	CD8+ Tem	Mixed
UTP14A	ses_cd:is_ti	-0.00114825	ns	0.972666	0.99527	T/ILC	CD8+ T	CD8+ Tem	Mixed
BBOF1	ses_cd:is_ti	0.00143026	ns	0.972728	0.99527	T/ILC	CD8+ T	CD8+ Tem	Mixed
THG1L	ses_cd:is_ti	0.00149982	ns	0.972831	0.995275	T/ILC	CD8+ T	CD8+ Tem	Mixed
BICD2	ses_cd:is_ti	-0.0012782	ns	0.972894	0.995275	T/ILC	CD8+ T	CD8+ Tem	Mixed
SLCO4C1	ses_cd:is_ti	-0.00189848	ns	0.973445	0.995557	T/ILC	CD8+ T	CD8+ Tem	Mixed
MIF	ses_cd:is_ti	0.00102485	ns	0.973494	0.995557	T/ILC	CD8+ T	CD8+ Tem	Mixed
NDUFA10	ses_cd:is_ti	-0.000854157	ns	0.973586	0.995557	T/ILC	CD8+ T	CD8+ Tem	Mixed
FOXP1	ses_cd:is_ti	0.000603399	ns	0.973611	0.995557	T/ILC	CD8+ T	CD8+ Tem	Mixed
BCL9	ses_cd:is_ti	0.00156146	ns	0.973639	0.995557	T/ILC	CD8+ T	CD8+ Tem	Mixed
LST1	ses_cd:is_ti	-0.002994	ns	0.973655	0.995557	T/ILC	CD8+ T	CD8+ Tem	Mixed
NARS2	ses_cd:is_ti	0.00110225	ns	0.97382	0.995572	T/ILC	CD8+ T	CD8+ Tem	Mixed
LRP10	ses_cd:is_ti	0.000946566	ns	0.973842	0.995572	T/ILC	CD8+ T	CD8+ Tem	Mixed
NAT9	ses_cd:is_ti	-0.00112646	ns	0.973912	0.995572	T/ILC	CD8+ T	CD8+ Tem	Mixed
VPS13C	ses_cd:is_ti	0.000469348	ns	0.973997	0.995577	T/ILC	CD8+ T	CD8+ Tem	Mixed
SEC13	ses_cd:is_ti	0.00066616	ns	0.974121	0.995621	T/ILC	CD8+ T	CD8+ Tem	Mixed
CHAF1A	ses_cd:is_ti	-0.00149516	ns	0.974354	0.995755	T/ILC	CD8+ T	CD8+ Tem	Mixed
AC109927.1	ses_cd:is_ti	-0.00181934	ns	0.974431	0.995755	T/ILC	CD8+ T	CD8+ Tem	Mixed
TMEM163	ses_cd:is_ti	-0.00210216	ns	0.974495	0.995755	T/ILC	CD8+ T	CD8+ Tem	Mixed
CMC1	ses_cd:is_ti	-0.000744555	ns	0.974654	0.995835	T/ILC	CD8+ T	CD8+ Tem	Mixed
AC024257.3	ses_cd:is_ti	0.00166713	ns	0.974856	0.995836	T/ILC	CD8+ T	CD8+ Tem	Mixed
WDR3	ses_cd:is_ti	-0.00108168	ns	0.974875	0.995836	T/ILC	CD8+ T	CD8+ Tem	Mixed
GARS	ses_cd:is_ti	-0.000810224	ns	0.975006	0.995836	T/ILC	CD8+ T	CD8+ Tem	Mixed
PAXIP1	ses_cd:is_ti	-0.00120772	ns	0.975087	0.995836	T/ILC	CD8+ T	CD8+ Tem	Mixed
HIST1H2AG	ses_cd:is_ti	0.00157946	ns	0.975106	0.995836	T/ILC	CD8+ T	CD8+ Tem	Mixed
GDE1	ses_cd:is_ti	0.00108621	ns	0.97514	0.995836	T/ILC	CD8+ T	CD8+ Tem	Mixed
PGM1	ses_cd:is_ti	0.00102403	ns	0.975428	0.995963	T/ILC	CD8+ T	CD8+ Tem	Mixed
WBP1L	ses_cd:is_ti	0.000831734	ns	0.975502	0.995963	T/ILC	CD8+ T	CD8+ Tem	Mixed
KMT2E	ses_cd:is_ti	0.000379563	ns	0.975507	0.995963	T/ILC	CD8+ T	CD8+ Tem	Mixed
SLC16A4	ses_cd:is_ti	0.000988293	ns	0.975988	0.996261	T/ILC	CD8+ T	CD8+ Tem	Mixed
CXXC1	ses_cd:is_ti	0.00111494	ns	0.976017	0.996261	T/ILC	CD8+ T	CD8+ Tem	Mixed
AC008555.5	ses_cd:is_ti	0.0012929	ns	0.976053	0.996261	T/ILC	CD8+ T	CD8+ Tem	Mixed
ZNF517	ses_cd:is_ti	0.00137056	ns	0.976125	0.996261	T/ILC	CD8+ T	CD8+ Tem	Mixed
ZNF335	ses_cd:is_ti	0.00091458	ns	0.976246	0.996261	T/ILC	CD8+ T	CD8+ Tem	Mixed
MRI1	ses_cd:is_ti	-0.00109741	ns	0.976378	0.996261	T/ILC	CD8+ T	CD8+ Tem	Mixed
AC007495.1	ses_cd:is_ti	0.00202348	ns	0.976546	0.996261	T/ILC	CD8+ T	CD8+ Tem	Mixed
CLEC2D	ses_cd:is_ti	0.000477566	ns	0.976614	0.996261	T/ILC	CD8+ T	CD8+ Tem	Mixed
RTL8A	ses_cd:is_ti	-0.00118729	ns	0.976651	0.996261	T/ILC	CD8+ T	CD8+ Tem	Mixed
MLLT1	ses_cd:is_ti	-0.00100765	ns	0.976711	0.996261	T/ILC	CD8+ T	CD8+ Tem	Mixed
GDPD1	ses_cd:is_ti	0.00123177	ns	0.976773	0.996261	T/ILC	CD8+ T	CD8+ Tem	Mixed
PYROXD1	ses_cd:is_ti	-0.000666417	ns	0.976783	0.996261	T/ILC	CD8+ T	CD8+ Tem	Mixed
ZNF665	ses_cd:is_ti	0.00167148	ns	0.97685	0.996261	T/ILC	CD8+ T	CD8+ Tem	Mixed
TMEM202-AS1	ses_cd:is_ti	0.00146149	ns	0.977171	0.996319	T/ILC	CD8+ T	CD8+ Tem	Mixed
ZNF483	ses_cd:is_ti	0.0011145	ns	0.977272	0.996319	T/ILC	CD8+ T	CD8+ Tem	Mixed
NDEL1	ses_cd:is_ti	-0.000743084	ns	0.977307	0.996319	T/ILC	CD8+ T	CD8+ Tem	Mixed
ZNF614	ses_cd:is_ti	-0.00126029	ns	0.977309	0.996319	T/ILC	CD8+ T	CD8+ Tem	Mixed
FAM13A-AS1	ses_cd:is_ti	0.00102944	ns	0.97734	0.996319	T/ILC	CD8+ T	CD8+ Tem	Mixed
AGL	ses_cd:is_ti	-0.00068015	ns	0.977393	0.996319	T/ILC	CD8+ T	CD8+ Tem	Mixed
RNF24	ses_cd:is_ti	-0.00100835	ns	0.977784	0.99659	T/ILC	CD8+ T	CD8+ Tem	Mixed
AL078581.3	ses_cd:is_ti	0.00128071	ns	0.97782	0.99659	T/ILC	CD8+ T	CD8+ Tem	Mixed
CPEB2-DT	ses_cd:is_ti	-0.00181106	ns	0.977932	0.996613	T/ILC	CD8+ T	CD8+ Tem	Mixed
MCM8	ses_cd:is_ti	0.00109666	ns	0.978038	0.996613	T/ILC	CD8+ T	CD8+ Tem	Mixed
TNFRSF25	ses_cd:is_ti	0.00133349	ns	0.978085	0.996613	T/ILC	CD8+ T	CD8+ Tem	Mixed
HSPA9	ses_cd:is_ti	0.000572492	ns	0.978312	0.996671	T/ILC	CD8+ T	CD8+ Tem	Mixed
MLEC	ses_cd:is_ti	0.000994812	ns	0.978413	0.996671	T/ILC	CD8+ T	CD8+ Tem	Mixed
SNX30	ses_cd:is_ti	-0.0011212	ns	0.978478	0.996671	T/ILC	CD8+ T	CD8+ Tem	Mixed
XXYLT1	ses_cd:is_ti	0.000990872	ns	0.978597	0.996671	T/ILC	CD8+ T	CD8+ Tem	Mixed
MT1E	ses_cd:is_ti	0.00201066	ns	0.978722	0.996671	T/ILC	CD8+ T	CD8+ Tem	Mixed
RNF6	ses_cd:is_ti	0.000758355	ns	0.978853	0.996671	T/ILC	CD8+ T	CD8+ Tem	Mixed
ZNF582	ses_cd:is_ti	0.00117302	ns	0.979057	0.996671	T/ILC	CD8+ T	CD8+ Tem	Mixed
MTRNR2L1	ses_cd:is_ti	-0.00194164	ns	0.979151	0.996671	T/ILC	CD8+ T	CD8+ Tem	Mixed
LINC00894	ses_cd:is_ti	0.000853638	ns	0.979194	0.996671	T/ILC	CD8+ T	CD8+ Tem	Mixed
PCF11-AS1	ses_cd:is_ti	-0.00155398	ns	0.979271	0.996671	T/ILC	CD8+ T	CD8+ Tem	Mixed
MARCH2	ses_cd:is_ti	0.00097892	ns	0.979293	0.996671	T/ILC	CD8+ T	CD8+ Tem	Mixed
PLEKHM2	ses_cd:is_ti	-0.000818311	ns	0.979316	0.996671	T/ILC	CD8+ T	CD8+ Tem	Mixed
FARSB	ses_cd:is_ti	-0.000924268	ns	0.979335	0.996671	T/ILC	CD8+ T	CD8+ Tem	Mixed
TRBV18	ses_cd:is_ti	0.00188988	ns	0.979443	0.996671	T/ILC	CD8+ T	CD8+ Tem	Mixed
NIFK-AS1	ses_cd:is_ti	0.000831467	ns	0.979611	0.996671	T/ILC	CD8+ T	CD8+ Tem	Mixed
RFXAP	ses_cd:is_ti	0.00105137	ns	0.979634	0.996671	T/ILC	CD8+ T	CD8+ Tem	Mixed
ISPD	ses_cd:is_ti	0.00130455	ns	0.979661	0.996671	T/ILC	CD8+ T	CD8+ Tem	Mixed
GNPTG	ses_cd:is_ti	0.000757997	ns	0.979662	0.996671	T/ILC	CD8+ T	CD8+ Tem	Mixed
AC055855.1	ses_cd:is_ti	0.00131693	ns	0.979757	0.996671	T/ILC	CD8+ T	CD8+ Tem	Mixed
PMM1	ses_cd:is_ti	0.00105979	ns	0.97976	0.996671	T/ILC	CD8+ T	CD8+ Tem	Mixed
ABHD6	ses_cd:is_ti	-0.00117617	ns	0.979887	0.996718	T/ILC	CD8+ T	CD8+ Tem	Mixed
DMAC1	ses_cd:is_ti	-0.000732055	ns	0.980172	0.996864	T/ILC	CD8+ T	CD8+ Tem	Mixed
NUDT14	ses_cd:is_ti	0.00122869	ns	0.980193	0.996864	T/ILC	CD8+ T	CD8+ Tem	Mixed
EIF2S2	ses_cd:is_ti	0.000542923	ns	0.980369	0.99696	T/ILC	CD8+ T	CD8+ Tem	Mixed
LMTK2	ses_cd:is_ti	-0.000708186	ns	0.980633	0.997147	T/ILC	CD8+ T	CD8+ Tem	Mixed
UBE2O	ses_cd:is_ti	0.000820512	ns	0.98072	0.997153	T/ILC	CD8+ T	CD8+ Tem	Mixed
LINC00886	ses_cd:is_ti	0.00114162	ns	0.980809	0.997161	T/ILC	CD8+ T	CD8+ Tem	Mixed
SPTAN1	ses_cd:is_ti	-0.000436641	ns	0.981046	0.997242	T/ILC	CD8+ T	CD8+ Tem	Mixed
SIDT1-AS1	ses_cd:is_ti	0.000987253	ns	0.98107	0.997242	T/ILC	CD8+ T	CD8+ Tem	Mixed
PFDN2	ses_cd:is_ti	-0.000504941	ns	0.981147	0.997242	T/ILC	CD8+ T	CD8+ Tem	Mixed
EBAG9	ses_cd:is_ti	-0.000640219	ns	0.981339	0.997242	T/ILC	CD8+ T	CD8+ Tem	Mixed
ZFC3H1	ses_cd:is_ti	-0.000466642	ns	0.981392	0.997242	T/ILC	CD8+ T	CD8+ Tem	Mixed
HIST1H2AM	ses_cd:is_ti	0.00155507	ns	0.9815	0.997242	T/ILC	CD8+ T	CD8+ Tem	Mixed
CD99	ses_cd:is_ti	0.000338518	ns	0.981515	0.997242	T/ILC	CD8+ T	CD8+ Tem	Mixed
IQCH-AS1	ses_cd:is_ti	0.000956782	ns	0.981536	0.997242	T/ILC	CD8+ T	CD8+ Tem	Mixed
RNF185	ses_cd:is_ti	0.000710614	ns	0.982093	0.997676	T/ILC	CD8+ T	CD8+ Tem	Mixed
IPO9	ses_cd:is_ti	-0.000542212	ns	0.98213	0.997676	T/ILC	CD8+ T	CD8+ Tem	Mixed
RANBP10	ses_cd:is_ti	-0.000699343	ns	0.982243	0.997676	T/ILC	CD8+ T	CD8+ Tem	Mixed
VCAM1	ses_cd:is_ti	-0.00174366	ns	0.98252	0.997676	T/ILC	CD8+ T	CD8+ Tem	Mixed
TSTD1	ses_cd:is_ti	-0.000452591	ns	0.982532	0.997676	T/ILC	CD8+ T	CD8+ Tem	Mixed
TDRD7	ses_cd:is_ti	-0.000870483	ns	0.982611	0.997676	T/ILC	CD8+ T	CD8+ Tem	Mixed
CASP10	ses_cd:is_ti	0.00108179	ns	0.982689	0.997676	T/ILC	CD8+ T	CD8+ Tem	Mixed
BMS1	ses_cd:is_ti	-0.000539239	ns	0.982806	0.997676	T/ILC	CD8+ T	CD8+ Tem	Mixed
DUSP14	ses_cd:is_ti	-0.000977531	ns	0.982909	0.997676	T/ILC	CD8+ T	CD8+ Tem	Mixed
MRPS36	ses_cd:is_ti	0.000546024	ns	0.982947	0.997676	T/ILC	CD8+ T	CD8+ Tem	Mixed
TSSC4	ses_cd:is_ti	0.000787689	ns	0.982984	0.997676	T/ILC	CD8+ T	CD8+ Tem	Mixed
HIVEP2	ses_cd:is_ti	-0.000458273	ns	0.983018	0.997676	T/ILC	CD8+ T	CD8+ Tem	Mixed
ATP5MC2	ses_cd:is_ti	0.00041449	ns	0.983169	0.997676	T/ILC	CD8+ T	CD8+ Tem	Mixed
NAF1	ses_cd:is_ti	0.000715242	ns	0.983208	0.997676	T/ILC	CD8+ T	CD8+ Tem	Mixed
HSPA13	ses_cd:is_ti	0.000760956	ns	0.983243	0.997676	T/ILC	CD8+ T	CD8+ Tem	Mixed
NCOA4	ses_cd:is_ti	-0.000716293	ns	0.983259	0.997676	T/ILC	CD8+ T	CD8+ Tem	Mixed
THUMPD3-AS1	ses_cd:is_ti	0.000449612	ns	0.983746	0.997858	T/ILC	CD8+ T	CD8+ Tem	Mixed
MIA3	ses_cd:is_ti	0.000425114	ns	0.983758	0.997858	T/ILC	CD8+ T	CD8+ Tem	Mixed
IL16	ses_cd:is_ti	0.000430484	ns	0.983796	0.997858	T/ILC	CD8+ T	CD8+ Tem	Mixed
EBLN3P	ses_cd:is_ti	0.000518197	ns	0.983826	0.997858	T/ILC	CD8+ T	CD8+ Tem	Mixed
SHMT2	ses_cd:is_ti	-0.000909288	ns	0.983901	0.997858	T/ILC	CD8+ T	CD8+ Tem	Mixed
RRP36	ses_cd:is_ti	0.000435237	ns	0.983924	0.997858	T/ILC	CD8+ T	CD8+ Tem	Mixed
ACLY	ses_cd:is_ti	0.000561438	ns	0.98409	0.997902	T/ILC	CD8+ T	CD8+ Tem	Mixed
MAP3K9	ses_cd:is_ti	-0.000970473	ns	0.984252	0.997902	T/ILC	CD8+ T	CD8+ Tem	Mixed
IFT20	ses_cd:is_ti	0.000555531	ns	0.984327	0.997902	T/ILC	CD8+ T	CD8+ Tem	Mixed
RAB11A	ses_cd:is_ti	0.000378926	ns	0.984611	0.997902	T/ILC	CD8+ T	CD8+ Tem	Mixed
PEX11A	ses_cd:is_ti	0.00109389	ns	0.98469	0.997902	T/ILC	CD8+ T	CD8+ Tem	Mixed
ACOT9	ses_cd:is_ti	0.000653379	ns	0.984724	0.997902	T/ILC	CD8+ T	CD8+ Tem	Mixed
TSNAX	ses_cd:is_ti	-0.0006299	ns	0.984736	0.997902	T/ILC	CD8+ T	CD8+ Tem	Mixed
AKNA	ses_cd:is_ti	-0.000298019	ns	0.98502	0.997902	T/ILC	CD8+ T	CD8+ Tem	Mixed
AC013437.1	ses_cd:is_ti	-0.000860599	ns	0.985054	0.997902	T/ILC	CD8+ T	CD8+ Tem	Mixed
FCGR3A	ses_cd:is_ti	-0.0013684	ns	0.985059	0.997902	T/ILC	CD8+ T	CD8+ Tem	Mixed
RFX1	ses_cd:is_ti	-0.0005786	ns	0.985163	0.997902	T/ILC	CD8+ T	CD8+ Tem	Mixed
COMT	ses_cd:is_ti	-0.00043298	ns	0.985309	0.997902	T/ILC	CD8+ T	CD8+ Tem	Mixed
WDFY2	ses_cd:is_ti	-0.00066888	ns	0.985354	0.997902	T/ILC	CD8+ T	CD8+ Tem	Mixed
ZBTB22	ses_cd:is_ti	-0.000787467	ns	0.985394	0.997902	T/ILC	CD8+ T	CD8+ Tem	Mixed
SDHAF3	ses_cd:is_ti	-0.00055452	ns	0.985562	0.997902	T/ILC	CD8+ T	CD8+ Tem	Mixed
RBM39	ses_cd:is_ti	-0.000249015	ns	0.985565	0.997902	T/ILC	CD8+ T	CD8+ Tem	Mixed
SMARCD1	ses_cd:is_ti	0.000467564	ns	0.98561	0.997902	T/ILC	CD8+ T	CD8+ Tem	Mixed
IGLC2	ses_cd:is_ti	-0.00223945	ns	0.985613	0.997902	T/ILC	CD8+ T	CD8+ Tem	Mixed
DNAJC15	ses_cd:is_ti	-0.000419414	ns	0.985803	0.997902	T/ILC	CD8+ T	CD8+ Tem	Mixed
ZSCAN25	ses_cd:is_ti	0.000568688	ns	0.985919	0.997902	T/ILC	CD8+ T	CD8+ Tem	Mixed
PPM1M	ses_cd:is_ti	0.000771005	ns	0.985959	0.997902	T/ILC	CD8+ T	CD8+ Tem	Mixed
DICER1	ses_cd:is_ti	-0.000312613	ns	0.98598	0.997902	T/ILC	CD8+ T	CD8+ Tem	Mixed
TLE1	ses_cd:is_ti	0.00110391	ns	0.986179	0.997902	T/ILC	CD8+ T	CD8+ Tem	Mixed
ZBTB33	ses_cd:is_ti	0.000765015	ns	0.986181	0.997902	T/ILC	CD8+ T	CD8+ Tem	Mixed
PTPMT1	ses_cd:is_ti	0.000793445	ns	0.98619	0.997902	T/ILC	CD8+ T	CD8+ Tem	Mixed
MZF1	ses_cd:is_ti	-0.000614379	ns	0.986221	0.997902	T/ILC	CD8+ T	CD8+ Tem	Mixed
USP48	ses_cd:is_ti	0.000360912	ns	0.986322	0.997902	T/ILC	CD8+ T	CD8+ Tem	Mixed
STX10	ses_cd:is_ti	-0.000597325	ns	0.986336	0.997902	T/ILC	CD8+ T	CD8+ Tem	Mixed
ZNF451	ses_cd:is_ti	0.00033713	ns	0.986379	0.997902	T/ILC	CD8+ T	CD8+ Tem	Mixed
WASHC4	ses_cd:is_ti	-0.000372611	ns	0.98646	0.997902	T/ILC	CD8+ T	CD8+ Tem	Mixed
LTN1	ses_cd:is_ti	-0.000389478	ns	0.986497	0.997902	T/ILC	CD8+ T	CD8+ Tem	Mixed
CCDC136	ses_cd:is_ti	-0.000712728	ns	0.986582	0.997902	T/ILC	CD8+ T	CD8+ Tem	Mixed
NUP160	ses_cd:is_ti	-0.000443271	ns	0.986642	0.997902	T/ILC	CD8+ T	CD8+ Tem	Mixed
ZBTB20	ses_cd:is_ti	-0.000295134	ns	0.986775	0.997955	T/ILC	CD8+ T	CD8+ Tem	Mixed
NFIA	ses_cd:is_ti	-0.00107846	ns	0.986966	0.997994	T/ILC	CD8+ T	CD8+ Tem	Mixed
DHX57	ses_cd:is_ti	-0.000550467	ns	0.986976	0.997994	T/ILC	CD8+ T	CD8+ Tem	Mixed
C1QBP	ses_cd:is_ti	-0.000458916	ns	0.987303	0.998134	T/ILC	CD8+ T	CD8+ Tem	Mixed
SEC24C	ses_cd:is_ti	-0.000454564	ns	0.987393	0.998134	T/ILC	CD8+ T	CD8+ Tem	Mixed
TRIM46	ses_cd:is_ti	0.00079601	ns	0.987411	0.998134	T/ILC	CD8+ T	CD8+ Tem	Mixed
TULP4	ses_cd:is_ti	-0.000338858	ns	0.987589	0.998134	T/ILC	CD8+ T	CD8+ Tem	Mixed
NBAS	ses_cd:is_ti	-0.000266414	ns	0.987777	0.998134	T/ILC	CD8+ T	CD8+ Tem	Mixed
AFF3	ses_cd:is_ti	0.00116887	ns	0.987849	0.998134	T/ILC	CD8+ T	CD8+ Tem	Mixed
EDRF1	ses_cd:is_ti	-0.000416413	ns	0.987953	0.998134	T/ILC	CD8+ T	CD8+ Tem	Mixed
ELOA-AS1	ses_cd:is_ti	0.000471681	ns	0.988023	0.998134	T/ILC	CD8+ T	CD8+ Tem	Mixed
POP5	ses_cd:is_ti	-0.000423738	ns	0.98806	0.998134	T/ILC	CD8+ T	CD8+ Tem	Mixed
AC009299.3	ses_cd:is_ti	0.000730283	ns	0.988084	0.998134	T/ILC	CD8+ T	CD8+ Tem	Mixed
DOCK10	ses_cd:is_ti	0.000265459	ns	0.988091	0.998134	T/ILC	CD8+ T	CD8+ Tem	Mixed
CS	ses_cd:is_ti	-0.000464031	ns	0.988138	0.998134	T/ILC	CD8+ T	CD8+ Tem	Mixed
AC068491.3	ses_cd:is_ti	0.000856176	ns	0.988167	0.998134	T/ILC	CD8+ T	CD8+ Tem	Mixed
RBL2	ses_cd:is_ti	0.000240654	ns	0.988256	0.998142	T/ILC	CD8+ T	CD8+ Tem	Mixed
RAB14	ses_cd:is_ti	0.000319541	ns	0.988557	0.998242	T/ILC	CD8+ T	CD8+ Tem	Mixed
ZNF432	ses_cd:is_ti	0.000422199	ns	0.988633	0.998242	T/ILC	CD8+ T	CD8+ Tem	Mixed
SRSF11	ses_cd:is_ti	-0.000174339	ns	0.988702	0.998242	T/ILC	CD8+ T	CD8+ Tem	Mixed
GMIP	ses_cd:is_ti	-0.000377579	ns	0.988735	0.998242	T/ILC	CD8+ T	CD8+ Tem	Mixed
PHF8	ses_cd:is_ti	-0.000497433	ns	0.98879	0.998242	T/ILC	CD8+ T	CD8+ Tem	Mixed
BMT2	ses_cd:is_ti	-0.000408865	ns	0.988841	0.998242	T/ILC	CD8+ T	CD8+ Tem	Mixed
GBA2	ses_cd:is_ti	0.00050815	ns	0.989014	0.998335	T/ILC	CD8+ T	CD8+ Tem	Mixed
CPEB2	ses_cd:is_ti	-0.000462772	ns	0.989209	0.998378	T/ILC	CD8+ T	CD8+ Tem	Mixed
PMM2	ses_cd:is_ti	0.000410354	ns	0.989295	0.998378	T/ILC	CD8+ T	CD8+ Tem	Mixed
NFE2L1	ses_cd:is_ti	0.000540763	ns	0.989358	0.998378	T/ILC	CD8+ T	CD8+ Tem	Mixed
ZNF322	ses_cd:is_ti	-0.000508194	ns	0.989461	0.998378	T/ILC	CD8+ T	CD8+ Tem	Mixed
MAF1	ses_cd:is_ti	-0.000380904	ns	0.989463	0.998378	T/ILC	CD8+ T	CD8+ Tem	Mixed
AL603839.3	ses_cd:is_ti	0.000482611	ns	0.989597	0.998432	T/ILC	CD8+ T	CD8+ Tem	Mixed
DNAJC10	ses_cd:is_ti	0.000440111	ns	0.989997	0.998753	T/ILC	CD8+ T	CD8+ Tem	Mixed
FMO4	ses_cd:is_ti	0.000514615	ns	0.990339	0.999017	T/ILC	CD8+ T	CD8+ Tem	Mixed
TMEM97	ses_cd:is_ti	0.000667357	ns	0.990505	0.999103	T/ILC	CD8+ T	CD8+ Tem	Mixed
FAM53B-AS1	ses_cd:is_ti	-0.000617462	ns	0.990652	0.999105	T/ILC	CD8+ T	CD8+ Tem	Mixed
FEM1A	ses_cd:is_ti	0.000503176	ns	0.990727	0.999105	T/ILC	CD8+ T	CD8+ Tem	Mixed
ZNF354A	ses_cd:is_ti	0.00037784	ns	0.990751	0.999105	T/ILC	CD8+ T	CD8+ Tem	Mixed
TMED2	ses_cd:is_ti	-0.000364969	ns	0.990853	0.999127	T/ILC	CD8+ T	CD8+ Tem	Mixed
BFSP2	ses_cd:is_ti	-0.000801707	ns	0.991158	0.999279	T/ILC	CD8+ T	CD8+ Tem	Mixed
LINC00843	ses_cd:is_ti	-0.000552687	ns	0.99121	0.999279	T/ILC	CD8+ T	CD8+ Tem	Mixed
BMP1	ses_cd:is_ti	-0.000618383	ns	0.991248	0.999279	T/ILC	CD8+ T	CD8+ Tem	Mixed
DDRGK1	ses_cd:is_ti	-0.0003221	ns	0.991405	0.999356	T/ILC	CD8+ T	CD8+ Tem	Mixed
ETF1	ses_cd:is_ti	0.000323927	ns	0.991711	0.999549	T/ILC	CD8+ T	CD8+ Tem	Mixed
IL12RB2	ses_cd:is_ti	0.000697882	ns	0.991759	0.999549	T/ILC	CD8+ T	CD8+ Tem	Mixed
SARM1	ses_cd:is_ti	-0.00037529	ns	0.991914	0.999565	T/ILC	CD8+ T	CD8+ Tem	Mixed
NR2C1	ses_cd:is_ti	-0.000283643	ns	0.992043	0.999565	T/ILC	CD8+ T	CD8+ Tem	Mixed
AC025178.1	ses_cd:is_ti	0.000504156	ns	0.992067	0.999565	T/ILC	CD8+ T	CD8+ Tem	Mixed
BOD1L1	ses_cd:is_ti	0.000190863	ns	0.992123	0.999565	T/ILC	CD8+ T	CD8+ Tem	Mixed
THOC5	ses_cd:is_ti	-0.000282017	ns	0.992181	0.999565	T/ILC	CD8+ T	CD8+ Tem	Mixed
PEPD	ses_cd:is_ti	0.00037307	ns	0.992283	0.999587	T/ILC	CD8+ T	CD8+ Tem	Mixed
MRPS16	ses_cd:is_ti	-0.000247401	ns	0.992365	0.999587	T/ILC	CD8+ T	CD8+ Tem	Mixed
EDARADD	ses_cd:is_ti	0.000360091	ns	0.992616	0.999706	T/ILC	CD8+ T	CD8+ Tem	Mixed
MALT1	ses_cd:is_ti	-0.000187166	ns	0.992777	0.999706	T/ILC	CD8+ T	CD8+ Tem	Mixed
ZNF546	ses_cd:is_ti	-0.000353023	ns	0.992844	0.999706	T/ILC	CD8+ T	CD8+ Tem	Mixed
AC073343.2	ses_cd:is_ti	-0.000361527	ns	0.992924	0.999706	T/ILC	CD8+ T	CD8+ Tem	Mixed
RIPK1	ses_cd:is_ti	-0.000170412	ns	0.992945	0.999706	T/ILC	CD8+ T	CD8+ Tem	Mixed
SCAF1	ses_cd:is_ti	0.000286962	ns	0.993013	0.999706	T/ILC	CD8+ T	CD8+ Tem	Mixed
AL360091.3	ses_cd:is_ti	0.000325691	ns	0.99326	0.999706	T/ILC	CD8+ T	CD8+ Tem	Mixed
RPL34-AS1	ses_cd:is_ti	-0.000379525	ns	0.993499	0.999706	T/ILC	CD8+ T	CD8+ Tem	Mixed
LINC01806	ses_cd:is_ti	0.000401217	ns	0.993545	0.999706	T/ILC	CD8+ T	CD8+ Tem	Mixed
ADPRHL2	ses_cd:is_ti	0.000274991	ns	0.99358	0.999706	T/ILC	CD8+ T	CD8+ Tem	Mixed
LINC00667	ses_cd:is_ti	0.000282609	ns	0.993795	0.999706	T/ILC	CD8+ T	CD8+ Tem	Mixed
SDHAF2	ses_cd:is_ti	-0.000220235	ns	0.993836	0.999706	T/ILC	CD8+ T	CD8+ Tem	Mixed
CENPA	ses_cd:is_ti	0.00035609	ns	0.993849	0.999706	T/ILC	CD8+ T	CD8+ Tem	Mixed
ANKRD42	ses_cd:is_ti	-0.000335757	ns	0.993872	0.999706	T/ILC	CD8+ T	CD8+ Tem	Mixed
PPA1	ses_cd:is_ti	0.000207081	ns	0.993893	0.999706	T/ILC	CD8+ T	CD8+ Tem	Mixed
FO393400.1	ses_cd:is_ti	0.000384951	ns	0.993907	0.999706	T/ILC	CD8+ T	CD8+ Tem	Mixed
CC2D1A	ses_cd:is_ti	0.000298804	ns	0.993921	0.999706	T/ILC	CD8+ T	CD8+ Tem	Mixed
PLK3	ses_cd:is_ti	0.000358725	ns	0.993943	0.999706	T/ILC	CD8+ T	CD8+ Tem	Mixed
GEMIN8	ses_cd:is_ti	-0.000265723	ns	0.994179	0.999847	T/ILC	CD8+ T	CD8+ Tem	Mixed
C9orf84	ses_cd:is_ti	-0.000292719	ns	0.994246	0.999847	T/ILC	CD8+ T	CD8+ Tem	Mixed
MRPS30	ses_cd:is_ti	-0.000254117	ns	0.994332	0.999851	T/ILC	CD8+ T	CD8+ Tem	Mixed
SSH2	ses_cd:is_ti	-0.0001152	ns	0.994462	0.999882	T/ILC	CD8+ T	CD8+ Tem	Mixed
ARL17B	ses_cd:is_ti	0.000244922	ns	0.994524	0.999882	T/ILC	CD8+ T	CD8+ Tem	Mixed
EDEM3	ses_cd:is_ti	-0.000156592	ns	0.994712	0.999974	T/ILC	CD8+ T	CD8+ Tem	Mixed
TMEM62	ses_cd:is_ti	-0.000185908	ns	0.994888	0.999974	T/ILC	CD8+ T	CD8+ Tem	Mixed
EMC1	ses_cd:is_ti	-0.000219192	ns	0.995098	0.999974	T/ILC	CD8+ T	CD8+ Tem	Mixed
CDC34	ses_cd:is_ti	-0.000228449	ns	0.995139	0.999974	T/ILC	CD8+ T	CD8+ Tem	Mixed
POLR2A	ses_cd:is_ti	-0.000133174	ns	0.995216	0.999974	T/ILC	CD8+ T	CD8+ Tem	Mixed
TRMT44	ses_cd:is_ti	0.000241972	ns	0.995222	0.999974	T/ILC	CD8+ T	CD8+ Tem	Mixed
CAB39	ses_cd:is_ti	-0.000100586	ns	0.995272	0.999974	T/ILC	CD8+ T	CD8+ Tem	Mixed
PGM2L1	ses_cd:is_ti	0.000233356	ns	0.995519	0.999974	T/ILC	CD8+ T	CD8+ Tem	Mixed
IWS1	ses_cd:is_ti	-0.000119029	ns	0.995519	0.999974	T/ILC	CD8+ T	CD8+ Tem	Mixed
PSMB8-AS1	ses_cd:is_ti	0.000148907	ns	0.995603	0.999974	T/ILC	CD8+ T	CD8+ Tem	Mixed
PTPRM	ses_cd:is_ti	-0.000254591	ns	0.995625	0.999974	T/ILC	CD8+ T	CD8+ Tem	Mixed
ZNF69	ses_cd:is_ti	-0.00025553	ns	0.995794	0.999974	T/ILC	CD8+ T	CD8+ Tem	Mixed
RAP1GAP2	ses_cd:is_ti	-0.000305654	ns	0.995898	0.999974	T/ILC	CD8+ T	CD8+ Tem	Mixed
TCEANC2	ses_cd:is_ti	-0.000185114	ns	0.996005	0.999974	T/ILC	CD8+ T	CD8+ Tem	Mixed
AC018462.1	ses_cd:is_ti	-0.000218834	ns	0.996135	0.999974	T/ILC	CD8+ T	CD8+ Tem	Mixed
MICAL3	ses_cd:is_ti	0.000227838	ns	0.996154	0.999974	T/ILC	CD8+ T	CD8+ Tem	Mixed
ADNP2	ses_cd:is_ti	-0.000164426	ns	0.996212	0.999974	T/ILC	CD8+ T	CD8+ Tem	Mixed
DNTTIP2	ses_cd:is_ti	-9.83419e-05	ns	0.996234	0.999974	T/ILC	CD8+ T	CD8+ Tem	Mixed
ST7L	ses_cd:is_ti	-0.000148429	ns	0.996278	0.999974	T/ILC	CD8+ T	CD8+ Tem	Mixed
SELENOF	ses_cd:is_ti	-6.04828e-05	ns	0.996799	0.999974	T/ILC	CD8+ T	CD8+ Tem	Mixed
ZNF148	ses_cd:is_ti	-6.70721e-05	ns	0.996888	0.999974	T/ILC	CD8+ T	CD8+ Tem	Mixed
ACADSB	ses_cd:is_ti	-0.0001054	ns	0.996912	0.999974	T/ILC	CD8+ T	CD8+ Tem	Mixed
ZKSCAN4	ses_cd:is_ti	0.000159969	ns	0.996932	0.999974	T/ILC	CD8+ T	CD8+ Tem	Mixed
TNFSF12	ses_cd:is_ti	-0.00013346	ns	0.996976	0.999974	T/ILC	CD8+ T	CD8+ Tem	Mixed
TRAM1	ses_cd:is_ti	-6.67471e-05	ns	0.997015	0.999974	T/ILC	CD8+ T	CD8+ Tem	Mixed
CASS4	ses_cd:is_ti	0.000171553	ns	0.997019	0.999974	T/ILC	CD8+ T	CD8+ Tem	Mixed
AF107885.2	ses_cd:is_ti	-0.000192648	ns	0.99709	0.999974	T/ILC	CD8+ T	CD8+ Tem	Mixed
UBAP1L	ses_cd:is_ti	0.000141509	ns	0.997103	0.999974	T/ILC	CD8+ T	CD8+ Tem	Mixed
ZNF251	ses_cd:is_ti	-0.000132007	ns	0.997132	0.999974	T/ILC	CD8+ T	CD8+ Tem	Mixed
PPM1L	ses_cd:is_ti	-0.000179019	ns	0.997418	0.999974	T/ILC	CD8+ T	CD8+ Tem	Mixed
FAR2	ses_cd:is_ti	0.000129276	ns	0.997418	0.999974	T/ILC	CD8+ T	CD8+ Tem	Mixed
ZDHHC6	ses_cd:is_ti	8.91102e-05	ns	0.99743	0.999974	T/ILC	CD8+ T	CD8+ Tem	Mixed
MRPL39	ses_cd:is_ti	-0.000112989	ns	0.997564	0.999974	T/ILC	CD8+ T	CD8+ Tem	Mixed
MIER2	ses_cd:is_ti	-0.000123168	ns	0.997732	0.999974	T/ILC	CD8+ T	CD8+ Tem	Mixed
CYLD	ses_cd:is_ti	-4.95901e-05	ns	0.997901	0.999974	T/ILC	CD8+ T	CD8+ Tem	Mixed
MNT	ses_cd:is_ti	-0.000104097	ns	0.99802	0.999974	T/ILC	CD8+ T	CD8+ Tem	Mixed
AP002026.1	ses_cd:is_ti	-0.000142374	ns	0.99816	0.999974	T/ILC	CD8+ T	CD8+ Tem	Mixed
HLA-F	ses_cd:is_ti	3.4327e-05	ns	0.998329	0.999974	T/ILC	CD8+ T	CD8+ Tem	Mixed
ING5	ses_cd:is_ti	-5.71952e-05	ns	0.99839	0.999974	T/ILC	CD8+ T	CD8+ Tem	Mixed
MACO1	ses_cd:is_ti	-5.66509e-05	ns	0.998461	0.999974	T/ILC	CD8+ T	CD8+ Tem	Mixed
ACAD8	ses_cd:is_ti	-7.16849e-05	ns	0.99851	0.999974	T/ILC	CD8+ T	CD8+ Tem	Mixed
ZNF274	ses_cd:is_ti	-6.27549e-05	ns	0.99851	0.999974	T/ILC	CD8+ T	CD8+ Tem	Mixed
NUP210	ses_cd:is_ti	-3.70929e-05	ns	0.998511	0.999974	T/ILC	CD8+ T	CD8+ Tem	Mixed
MLLT11	ses_cd:is_ti	-6.39227e-05	ns	0.998612	0.999974	T/ILC	CD8+ T	CD8+ Tem	Mixed
TCF12	ses_cd:is_ti	-3.52064e-05	ns	0.998628	0.999974	T/ILC	CD8+ T	CD8+ Tem	Mixed
ARPC5	ses_cd:is_ti	-3.0105e-05	ns	0.998694	0.999974	T/ILC	CD8+ T	CD8+ Tem	Mixed
UBFD1	ses_cd:is_ti	5.81653e-05	ns	0.998713	0.999974	T/ILC	CD8+ T	CD8+ Tem	Mixed
CHKB	ses_cd:is_ti	-7.71577e-05	ns	0.998754	0.999974	T/ILC	CD8+ T	CD8+ Tem	Mixed
PRPF4B	ses_cd:is_ti	2.77981e-05	ns	0.998846	0.999974	T/ILC	CD8+ T	CD8+ Tem	Mixed
CD200R1	ses_cd:is_ti	-6.12526e-05	ns	0.9989	0.999974	T/ILC	CD8+ T	CD8+ Tem	Mixed
FBXO22	ses_cd:is_ti	3.43289e-05	ns	0.998937	0.999974	T/ILC	CD8+ T	CD8+ Tem	Mixed
PLIN3	ses_cd:is_ti	5.21762e-05	ns	0.999008	0.999974	T/ILC	CD8+ T	CD8+ Tem	Mixed
ZBTB25	ses_cd:is_ti	-2.48784e-05	ns	0.999096	0.999974	T/ILC	CD8+ T	CD8+ Tem	Mixed
ELOVL6	ses_cd:is_ti	5.80364e-05	ns	0.999111	0.999974	T/ILC	CD8+ T	CD8+ Tem	Mixed
AL139289.2	ses_cd:is_ti	-5.85672e-05	ns	0.999172	0.999974	T/ILC	CD8+ T	CD8+ Tem	Mixed
ACYP2	ses_cd:is_ti	1.75822e-05	ns	0.999246	0.999974	T/ILC	CD8+ T	CD8+ Tem	Mixed
SYF2	ses_cd:is_ti	1.85477e-05	ns	0.999252	0.999974	T/ILC	CD8+ T	CD8+ Tem	Mixed
HEATR3	ses_cd:is_ti	-2.83849e-05	ns	0.99941	0.999974	T/ILC	CD8+ T	CD8+ Tem	Mixed
RBBP6	ses_cd:is_ti	-1.30775e-05	ns	0.99946	0.999974	T/ILC	CD8+ T	CD8+ Tem	Mixed
ZNF230	ses_cd:is_ti	1.67228e-05	ns	0.999627	0.999974	T/ILC	CD8+ T	CD8+ Tem	Mixed
AGBL2	ses_cd:is_ti	2.24758e-05	ns	0.999683	0.999974	T/ILC	CD8+ T	CD8+ Tem	Mixed
SOCS4	ses_cd:is_ti	1.10724e-05	ns	0.999735	0.999974	T/ILC	CD8+ T	CD8+ Tem	Mixed
AL354989.1	ses_cd:is_ti	1.48661e-05	ns	0.999768	0.999974	T/ILC	CD8+ T	CD8+ Tem	Mixed
KLRC2	ses_cd:is_ti	1.5944e-05	ns	0.99982	0.999974	T/ILC	CD8+ T	CD8+ Tem	Mixed
SMAD5	ses_cd:is_ti	-3.45119e-06	ns	0.999926	0.999974	T/ILC	CD8+ T	CD8+ Tem	Mixed
FZR1	ses_cd:is_ti	-1.38731e-06	ns	0.999974	0.999974	T/ILC	CD8+ T	CD8+ Tem	Mixed
SGCE	ses_cd	0.0944171	ns	4.45766e-05	0.288988	T/ILC	CD8+ T	CD8+ Tem/Temra	Blood-specific
AC105339.3	ses_cd	0.136887	ns	0.000113787	0.288988	T/ILC	CD8+ T	CD8+ Tem/Temra	Blood-specific
AL139120.1	ses_cd	0.143839	ns	0.00013162	0.288988	T/ILC	CD8+ T	CD8+ Tem/Temra	Blood-specific
KANSL1L	ses_cd	0.0913998	ns	0.000174945	0.288988	T/ILC	CD8+ T	CD8+ Tem/Temra	Blood-specific
SYNPO2	ses_cd	0.184936	ns	0.000202988	0.288988	T/ILC	CD8+ T	CD8+ Tem/Temra	Blood-specific
AC004112.1	ses_cd	0.115378	ns	0.000216753	0.288988	T/ILC	CD8+ T	CD8+ Tem/Temra	Blood-specific
FAM217A	ses_cd	0.110193	ns	0.000227423	0.288988	T/ILC	CD8+ T	CD8+ Tem/Temra	Blood-specific
AC023051.1	ses_cd	0.132812	ns	0.000267606	0.288988	T/ILC	CD8+ T	CD8+ Tem/Temra	Blood-specific
SAP30L-AS1	ses_cd	0.0856364	ns	0.000268084	0.288988	T/ILC	CD8+ T	CD8+ Tem/Temra	Blood-specific
AL020995.1	ses_cd	0.1124	ns	0.000310987	0.288988	T/ILC	CD8+ T	CD8+ Tem/Temra	Blood-specific
AC090772.2	ses_cd	0.0988488	ns	0.000329313	0.288988	T/ILC	CD8+ T	CD8+ Tem/Temra	Blood-specific
AC026202.2	ses_cd	0.0789193	ns	0.000332408	0.288988	T/ILC	CD8+ T	CD8+ Tem/Temra	Blood-specific
TMEM222	ses_cd	-0.0744454	ns	0.000341873	0.288988	T/ILC	CD8+ T	CD8+ Tem/Temra	Blood-specific
AP4B1-AS1	ses_cd	0.0703593	ns	0.000442697	0.347486	T/ILC	CD8+ T	CD8+ Tem/Temra	Blood-specific
AC093567.1	ses_cd	0.116587	ns	0.000485106	0.34776	T/ILC	CD8+ T	CD8+ Tem/Temra	Blood-specific
EPB41L5	ses_cd	-0.102479	ns	0.000552906	0.34776	T/ILC	CD8+ T	CD8+ Tem/Temra	Blood-specific
AL035681.1	ses_cd	0.130449	ns	0.000582727	0.34776	T/ILC	CD8+ T	CD8+ Tem/Temra	Blood-specific
AC079793.1	ses_cd	0.109557	ns	0.000587319	0.34776	T/ILC	CD8+ T	CD8+ Tem/Temra	Blood-specific
TRAV17	ses_cd	0.29475	ns	0.000601278	0.34776	T/ILC	CD8+ T	CD8+ Tem/Temra	Blood-specific
LANCL1-AS1	ses_cd	0.106092	ns	0.000661179	0.363285	T/ILC	CD8+ T	CD8+ Tem/Temra	Blood-specific
AC025917.1	ses_cd	0.0955766	ns	0.000796471	0.416782	T/ILC	CD8+ T	CD8+ Tem/Temra	Blood-specific
AC092567.1	ses_cd	0.137322	ns	0.000841022	0.420091	T/ILC	CD8+ T	CD8+ Tem/Temra	Blood-specific
GREB1L	ses_cd	0.0891359	ns	0.0009537	0.45257	T/ILC	CD8+ T	CD8+ Tem/Temra	Blood-specific
EYS	ses_cd	0.0999027	ns	0.000988415	0.45257	T/ILC	CD8+ T	CD8+ Tem/Temra	Blood-specific
AC093495.1	ses_cd	0.119637	ns	0.00109	0.479119	T/ILC	CD8+ T	CD8+ Tem/Temra	Blood-specific
HIST1H2AK	ses_cd	0.21539	ns	0.00127599	0.5036	T/ILC	CD8+ T	CD8+ Tem/Temra	Blood-specific
SPPL2B	ses_cd	-0.087358	ns	0.00128279	0.5036	T/ILC	CD8+ T	CD8+ Tem/Temra	Blood-specific
HLA-F	ses_cd	0.0542915	ns	0.00132413	0.5036	T/ILC	CD8+ T	CD8+ Tem/Temra	Blood-specific
GEMIN7-AS1	ses_cd	0.0941398	ns	0.00134164	0.5036	T/ILC	CD8+ T	CD8+ Tem/Temra	Blood-specific
MT-ND6	ses_cd	0.0830124	ns	0.00139921	0.5036	T/ILC	CD8+ T	CD8+ Tem/Temra	Blood-specific
DUOX1	ses_cd	0.0934215	ns	0.00142066	0.5036	T/ILC	CD8+ T	CD8+ Tem/Temra	Blood-specific
MMP25-AS1	ses_cd	-0.0587292	ns	0.00152762	0.524596	T/ILC	CD8+ T	CD8+ Tem/Temra	Blood-specific
AC099063.1	ses_cd	0.132558	ns	0.00157796	0.525459	T/ILC	CD8+ T	CD8+ Tem/Temra	Blood-specific
SMIM18	ses_cd	0.106677	ns	0.00170114	0.549666	T/ILC	CD8+ T	CD8+ Tem/Temra	Blood-specific
CTBP1-AS	ses_cd	0.130651	ns	0.00182423	0.549666	T/ILC	CD8+ T	CD8+ Tem/Temra	Blood-specific
NUDT14	ses_cd	0.127346	ns	0.00184151	0.549666	T/ILC	CD8+ T	CD8+ Tem/Temra	Blood-specific
FBXL6	ses_cd	-0.0925789	ns	0.00192243	0.549666	T/ILC	CD8+ T	CD8+ Tem/Temra	Blood-specific
AC048382.5	ses_cd	0.0774106	ns	0.00193385	0.549666	T/ILC	CD8+ T	CD8+ Tem/Temra	Blood-specific
RABEP2	ses_cd	-0.065163	ns	0.00197686	0.549666	T/ILC	CD8+ T	CD8+ Tem/Temra	Blood-specific
MBD1	ses_cd	0.0592839	ns	0.00205247	0.549666	T/ILC	CD8+ T	CD8+ Tem/Temra	Blood-specific
ASH2L	ses_cd	-0.0608687	ns	0.00208278	0.549666	T/ILC	CD8+ T	CD8+ Tem/Temra	Blood-specific
AL512625.3	ses_cd	0.19083	ns	0.00224471	0.549666	T/ILC	CD8+ T	CD8+ Tem/Temra	Blood-specific
AC015923.1	ses_cd	0.113834	ns	0.00226777	0.549666	T/ILC	CD8+ T	CD8+ Tem/Temra	Blood-specific
LINC02316	ses_cd	0.0836038	ns	0.00228476	0.549666	T/ILC	CD8+ T	CD8+ Tem/Temra	Blood-specific
GTF2B	ses_cd	-0.0397848	ns	0.00230298	0.549666	T/ILC	CD8+ T	CD8+ Tem/Temra	Blood-specific
TP53TG5	ses_cd	0.0970004	ns	0.00233365	0.549666	T/ILC	CD8+ T	CD8+ Tem/Temra	Blood-specific
NMNAT1	ses_cd	0.0801193	ns	0.00235092	0.549666	T/ILC	CD8+ T	CD8+ Tem/Temra	Blood-specific
ATP2A2	ses_cd	-0.0470735	ns	0.00261481	0.598628	T/ILC	CD8+ T	CD8+ Tem/Temra	Blood-specific
TG	ses_cd	0.0796264	ns	0.0026879	0.602803	T/ILC	CD8+ T	CD8+ Tem/Temra	Blood-specific
FGL2	ses_cd	-0.280137	ns	0.0027973	0.605088	T/ILC	CD8+ T	CD8+ Tem/Temra	Blood-specific
DMKN	ses_cd	0.113637	ns	0.00299743	0.605088	T/ILC	CD8+ T	CD8+ Tem/Temra	Blood-specific
FRMD5	ses_cd	0.105085	ns	0.00300448	0.605088	T/ILC	CD8+ T	CD8+ Tem/Temra	Blood-specific
C11orf65	ses_cd	0.0668576	ns	0.00309663	0.605088	T/ILC	CD8+ T	CD8+ Tem/Temra	Blood-specific
MYNN	ses_cd	-0.0579648	ns	0.00314092	0.605088	T/ILC	CD8+ T	CD8+ Tem/Temra	Blood-specific
AC090627.1	ses_cd	0.0866057	ns	0.00315712	0.605088	T/ILC	CD8+ T	CD8+ Tem/Temra	Blood-specific
AC124319.2	ses_cd	0.0688353	ns	0.00317029	0.605088	T/ILC	CD8+ T	CD8+ Tem/Temra	Blood-specific
TPRN	ses_cd	-0.116525	ns	0.0031724	0.605088	T/ILC	CD8+ T	CD8+ Tem/Temra	Blood-specific
LINC01146	ses_cd	0.0969907	ns	0.00337911	0.605088	T/ILC	CD8+ T	CD8+ Tem/Temra	Blood-specific
NKIRAS2	ses_cd	-0.0914238	ns	0.00339963	0.605088	T/ILC	CD8+ T	CD8+ Tem/Temra	Blood-specific
AC008735.2	ses_cd	0.090607	ns	0.00340612	0.605088	T/ILC	CD8+ T	CD8+ Tem/Temra	Blood-specific
UBALD1	ses_cd	-0.077835	ns	0.00352217	0.605088	T/ILC	CD8+ T	CD8+ Tem/Temra	Blood-specific
MDGA1	ses_cd	-0.29034	ns	0.00355055	0.605088	T/ILC	CD8+ T	CD8+ Tem/Temra	Blood-specific
DPYD-AS1	ses_cd	0.0705839	ns	0.00356648	0.605088	T/ILC	CD8+ T	CD8+ Tem/Temra	Blood-specific
AL139353.2	ses_cd	0.112487	ns	0.00366622	0.605088	T/ILC	CD8+ T	CD8+ Tem/Temra	Blood-specific
ZRANB2-AS1	ses_cd	0.115799	ns	0.00373293	0.605088	T/ILC	CD8+ T	CD8+ Tem/Temra	Blood-specific
AC087286.2	ses_cd	0.0641441	ns	0.00377571	0.605088	T/ILC	CD8+ T	CD8+ Tem/Temra	Blood-specific
MAP7D3	ses_cd	0.066236	ns	0.00382586	0.605088	T/ILC	CD8+ T	CD8+ Tem/Temra	Blood-specific
AC022075.1	ses_cd	0.0812219	ns	0.00383554	0.605088	T/ILC	CD8+ T	CD8+ Tem/Temra	Blood-specific
AC009126.1	ses_cd	0.0606841	ns	0.0038372	0.605088	T/ILC	CD8+ T	CD8+ Tem/Temra	Blood-specific
GATD3B	ses_cd	-0.125402	ns	0.00385441	0.605088	T/ILC	CD8+ T	CD8+ Tem/Temra	Blood-specific
CTDNEP1	ses_cd	-0.0441031	ns	0.00402161	0.613192	T/ILC	CD8+ T	CD8+ Tem/Temra	Blood-specific
AC073343.2	ses_cd	0.0785976	ns	0.00406261	0.613192	T/ILC	CD8+ T	CD8+ Tem/Temra	Blood-specific
RORA-AS1	ses_cd	0.0593279	ns	0.00420125	0.613192	T/ILC	CD8+ T	CD8+ Tem/Temra	Blood-specific
CDKN2B-AS1	ses_cd	0.110093	ns	0.00426115	0.613192	T/ILC	CD8+ T	CD8+ Tem/Temra	Blood-specific
PGM2	ses_cd	-0.0531124	ns	0.0042848	0.613192	T/ILC	CD8+ T	CD8+ Tem/Temra	Blood-specific
YIF1B	ses_cd	-0.0784493	ns	0.00434955	0.613192	T/ILC	CD8+ T	CD8+ Tem/Temra	Blood-specific
CCDC71	ses_cd	0.103691	ns	0.00435197	0.613192	T/ILC	CD8+ T	CD8+ Tem/Temra	Blood-specific
SCOC-AS1	ses_cd	0.124248	ns	0.00436162	0.613192	T/ILC	CD8+ T	CD8+ Tem/Temra	Blood-specific
SYNC	ses_cd	0.0730286	ns	0.00440824	0.613192	T/ILC	CD8+ T	CD8+ Tem/Temra	Blood-specific
TMEM41B	ses_cd	-0.0569119	ns	0.00454514	0.624332	T/ILC	CD8+ T	CD8+ Tem/Temra	Blood-specific
SEPSECS-AS1	ses_cd	0.0941129	ns	0.00467271	0.633931	T/ILC	CD8+ T	CD8+ Tem/Temra	Blood-specific
TMLHE-AS1	ses_cd	0.0939776	ns	0.00479399	0.642453	T/ILC	CD8+ T	CD8+ Tem/Temra	Blood-specific
XXYLT1	ses_cd	-0.068017	ns	0.00488644	0.646953	T/ILC	CD8+ T	CD8+ Tem/Temra	Blood-specific
MED21	ses_cd	0.0429878	ns	0.00502465	0.657332	T/ILC	CD8+ T	CD8+ Tem/Temra	Blood-specific
IGKC	ses_cd	0.198898	ns	0.00553377	0.713027	T/ILC	CD8+ T	CD8+ Tem/Temra	Blood-specific
ITGAD	ses_cd	-0.292343	ns	0.00558016	0.713027	T/ILC	CD8+ T	CD8+ Tem/Temra	Blood-specific
PDIK1L	ses_cd	-0.0810421	ns	0.00574434	0.72557	T/ILC	CD8+ T	CD8+ Tem/Temra	Blood-specific
IGLC2	ses_cd	0.225724	ns	0.00612287	0.764594	T/ILC	CD8+ T	CD8+ Tem/Temra	Blood-specific
INO80B	ses_cd	0.0838503	ns	0.00625474	0.768743	T/ILC	CD8+ T	CD8+ Tem/Temra	Blood-specific
TFB2M	ses_cd	-0.0563925	ns	0.00651865	0.768743	T/ILC	CD8+ T	CD8+ Tem/Temra	Blood-specific
DRAXIN	ses_cd	0.14337	ns	0.00656796	0.768743	T/ILC	CD8+ T	CD8+ Tem/Temra	Blood-specific
LIMK1	ses_cd	-0.0540263	ns	0.00662259	0.768743	T/ILC	CD8+ T	CD8+ Tem/Temra	Blood-specific
NUP98	ses_cd	-0.0402083	ns	0.00671907	0.768743	T/ILC	CD8+ T	CD8+ Tem/Temra	Blood-specific
CTSB	ses_cd	-0.108854	ns	0.00672302	0.768743	T/ILC	CD8+ T	CD8+ Tem/Temra	Blood-specific
SDAD1	ses_cd	-0.037768	ns	0.00689767	0.768743	T/ILC	CD8+ T	CD8+ Tem/Temra	Blood-specific
PELI2	ses_cd	0.107482	ns	0.0070081	0.768743	T/ILC	CD8+ T	CD8+ Tem/Temra	Blood-specific
U2AF1L5	ses_cd	0.199168	ns	0.00705174	0.768743	T/ILC	CD8+ T	CD8+ Tem/Temra	Blood-specific
RFX2	ses_cd	-0.154171	ns	0.00720436	0.768743	T/ILC	CD8+ T	CD8+ Tem/Temra	Blood-specific
B4GALT4-AS1	ses_cd	0.0999777	ns	0.00720871	0.768743	T/ILC	CD8+ T	CD8+ Tem/Temra	Blood-specific
BEX5	ses_cd	0.138562	ns	0.00721097	0.768743	T/ILC	CD8+ T	CD8+ Tem/Temra	Blood-specific
C4orf19	ses_cd	0.07845	ns	0.0074254	0.768743	T/ILC	CD8+ T	CD8+ Tem/Temra	Blood-specific
AC013640.1	ses_cd	0.114143	ns	0.00746444	0.768743	T/ILC	CD8+ T	CD8+ Tem/Temra	Blood-specific
AC012085.2	ses_cd	0.0649255	ns	0.00751485	0.768743	T/ILC	CD8+ T	CD8+ Tem/Temra	Blood-specific
SGSM1	ses_cd	-0.0873612	ns	0.0076089	0.768743	T/ILC	CD8+ T	CD8+ Tem/Temra	Blood-specific
AL354733.3	ses_cd	0.0972893	ns	0.00764273	0.768743	T/ILC	CD8+ T	CD8+ Tem/Temra	Blood-specific
AL513327.1	ses_cd	0.0903301	ns	0.00771485	0.768743	T/ILC	CD8+ T	CD8+ Tem/Temra	Blood-specific
AF241726.2	ses_cd	0.0848975	ns	0.00783504	0.768743	T/ILC	CD8+ T	CD8+ Tem/Temra	Blood-specific
DAB1	ses_cd	-0.128098	ns	0.00789018	0.768743	T/ILC	CD8+ T	CD8+ Tem/Temra	Blood-specific
KMT5B	ses_cd	-0.039578	ns	0.00790631	0.768743	T/ILC	CD8+ T	CD8+ Tem/Temra	Blood-specific
CLBA1	ses_cd	0.11613	ns	0.00798599	0.768743	T/ILC	CD8+ T	CD8+ Tem/Temra	Blood-specific
KDM4A-AS1	ses_cd	0.0879722	ns	0.00803196	0.768743	T/ILC	CD8+ T	CD8+ Tem/Temra	Blood-specific
NSDHL	ses_cd	0.091265	ns	0.0081242	0.768743	T/ILC	CD8+ T	CD8+ Tem/Temra	Blood-specific
DGKQ	ses_cd	-0.0581055	ns	0.00815103	0.768743	T/ILC	CD8+ T	CD8+ Tem/Temra	Blood-specific
PRIM1	ses_cd	0.0576617	ns	0.00829957	0.768743	T/ILC	CD8+ T	CD8+ Tem/Temra	Blood-specific
SLC22A15	ses_cd	0.129727	ns	0.00845594	0.768743	T/ILC	CD8+ T	CD8+ Tem/Temra	Blood-specific
MANEA-DT	ses_cd	0.0704703	ns	0.00850406	0.768743	T/ILC	CD8+ T	CD8+ Tem/Temra	Blood-specific
AC034195.1	ses_cd	0.151449	ns	0.00852926	0.768743	T/ILC	CD8+ T	CD8+ Tem/Temra	Blood-specific
GCN1	ses_cd	-0.0422286	ns	0.00857179	0.768743	T/ILC	CD8+ T	CD8+ Tem/Temra	Blood-specific
ZNF526	ses_cd	-0.0958912	ns	0.00857838	0.768743	T/ILC	CD8+ T	CD8+ Tem/Temra	Blood-specific
EIF2D	ses_cd	0.0594807	ns	0.00859479	0.768743	T/ILC	CD8+ T	CD8+ Tem/Temra	Blood-specific
HIST1H2AG	ses_cd	0.153997	ns	0.00867191	0.768743	T/ILC	CD8+ T	CD8+ Tem/Temra	Blood-specific
SRSF12	ses_cd	0.0838116	ns	0.00871089	0.768743	T/ILC	CD8+ T	CD8+ Tem/Temra	Blood-specific
SPOP	ses_cd	-0.034608	ns	0.00871926	0.768743	T/ILC	CD8+ T	CD8+ Tem/Temra	Blood-specific
LIPC	ses_cd	0.175244	ns	0.00872253	0.768743	T/ILC	CD8+ T	CD8+ Tem/Temra	Blood-specific
CENPQ	ses_cd	0.0808438	ns	0.00880841	0.768743	T/ILC	CD8+ T	CD8+ Tem/Temra	Blood-specific
OTUD1	ses_cd	-0.0804221	ns	0.00886964	0.768743	T/ILC	CD8+ T	CD8+ Tem/Temra	Blood-specific
ZMYM2	ses_cd	-0.0359838	ns	0.00897363	0.768743	T/ILC	CD8+ T	CD8+ Tem/Temra	Blood-specific
MBNL1-AS1	ses_cd	0.0781019	ns	0.00897976	0.768743	T/ILC	CD8+ T	CD8+ Tem/Temra	Blood-specific
LRCH3	ses_cd	-0.0426445	ns	0.009071	0.768743	T/ILC	CD8+ T	CD8+ Tem/Temra	Blood-specific
EI24	ses_cd	-0.0500896	ns	0.00912835	0.768743	T/ILC	CD8+ T	CD8+ Tem/Temra	Blood-specific
WAC	ses_cd	-0.0299047	ns	0.0091642	0.768743	T/ILC	CD8+ T	CD8+ Tem/Temra	Blood-specific
KCTD7	ses_cd	0.0748472	ns	0.00928247	0.772766	T/ILC	CD8+ T	CD8+ Tem/Temra	Blood-specific
AF130417.1	ses_cd	0.122063	ns	0.00947627	0.779835	T/ILC	CD8+ T	CD8+ Tem/Temra	Blood-specific
FAM227B	ses_cd	0.0669789	ns	0.00955282	0.779835	T/ILC	CD8+ T	CD8+ Tem/Temra	Blood-specific
AC073342.1	ses_cd	0.0877208	ns	0.00958028	0.779835	T/ILC	CD8+ T	CD8+ Tem/Temra	Blood-specific
TRGV7	ses_cd	0.135603	ns	0.0100209	0.809707	T/ILC	CD8+ T	CD8+ Tem/Temra	Blood-specific
PKD2L2	ses_cd	0.0658157	ns	0.0101237	0.812039	T/ILC	CD8+ T	CD8+ Tem/Temra	Blood-specific
KRAS	ses_cd	-0.0384554	ns	0.0102533	0.816475	T/ILC	CD8+ T	CD8+ Tem/Temra	Blood-specific
AP000753.2	ses_cd	0.0925508	ns	0.0104137	0.823285	T/ILC	CD8+ T	CD8+ Tem/Temra	Blood-specific
ZCCHC4	ses_cd	-0.0624429	ns	0.0105442	0.827645	T/ILC	CD8+ T	CD8+ Tem/Temra	Blood-specific
AC055733.2	ses_cd	0.0783796	ns	0.0108725	0.828931	T/ILC	CD8+ T	CD8+ Tem/Temra	Blood-specific
C16orf54	ses_cd	-0.0509659	ns	0.0109017	0.828931	T/ILC	CD8+ T	CD8+ Tem/Temra	Blood-specific
SULT1A3	ses_cd	-0.117162	ns	0.0109538	0.828931	T/ILC	CD8+ T	CD8+ Tem/Temra	Blood-specific
ZNF395	ses_cd	0.0887836	ns	0.0110385	0.828931	T/ILC	CD8+ T	CD8+ Tem/Temra	Blood-specific
CC2D2B	ses_cd	0.110599	ns	0.011139	0.828931	T/ILC	CD8+ T	CD8+ Tem/Temra	Blood-specific
SLC35A3	ses_cd	-0.049872	ns	0.0111544	0.828931	T/ILC	CD8+ T	CD8+ Tem/Temra	Blood-specific
ARID4B	ses_cd	-0.0285255	ns	0.0112075	0.828931	T/ILC	CD8+ T	CD8+ Tem/Temra	Blood-specific
GRK4	ses_cd	0.0764371	ns	0.0112379	0.828931	T/ILC	CD8+ T	CD8+ Tem/Temra	Blood-specific
NSUN4	ses_cd	-0.0668118	ns	0.0112575	0.828931	T/ILC	CD8+ T	CD8+ Tem/Temra	Blood-specific
FUT8	ses_cd	-0.0515979	ns	0.011374	0.828931	T/ILC	CD8+ T	CD8+ Tem/Temra	Blood-specific
TMCC1	ses_cd	-0.0480359	ns	0.0113904	0.828931	T/ILC	CD8+ T	CD8+ Tem/Temra	Blood-specific
CWC15	ses_cd	0.0422812	ns	0.0115111	0.832205	T/ILC	CD8+ T	CD8+ Tem/Temra	Blood-specific
CSGALNACT1	ses_cd	0.273901	ns	0.011767	0.845145	T/ILC	CD8+ T	CD8+ Tem/Temra	Blood-specific
ZNF544	ses_cd	0.0702194	ns	0.0119567	0.853195	T/ILC	CD8+ T	CD8+ Tem/Temra	Blood-specific
SLC2A4RG	ses_cd	-0.0517968	ns	0.0123944	0.869726	T/ILC	CD8+ T	CD8+ Tem/Temra	Blood-specific
AMZ1	ses_cd	0.0942621	ns	0.0125447	0.869726	T/ILC	CD8+ T	CD8+ Tem/Temra	Blood-specific
TOLLIP	ses_cd	-0.0657098	ns	0.012573	0.869726	T/ILC	CD8+ T	CD8+ Tem/Temra	Blood-specific
RPA3	ses_cd	0.0408968	ns	0.0125791	0.869726	T/ILC	CD8+ T	CD8+ Tem/Temra	Blood-specific
AC015795.1	ses_cd	0.0829752	ns	0.0125841	0.869726	T/ILC	CD8+ T	CD8+ Tem/Temra	Blood-specific
DCLRE1A	ses_cd	-0.0797284	ns	0.0126657	0.869894	T/ILC	CD8+ T	CD8+ Tem/Temra	Blood-specific
KANK1	ses_cd	0.12695	ns	0.0128919	0.875912	T/ILC	CD8+ T	CD8+ Tem/Temra	Blood-specific
STX3	ses_cd	0.0888753	ns	0.0129127	0.875912	T/ILC	CD8+ T	CD8+ Tem/Temra	Blood-specific
AL133453.1	ses_cd	0.0781488	ns	0.0132176	0.888834	T/ILC	CD8+ T	CD8+ Tem/Temra	Blood-specific
AC019130.1	ses_cd	0.0863954	ns	0.0133218	0.888834	T/ILC	CD8+ T	CD8+ Tem/Temra	Blood-specific
SACM1L	ses_cd	0.0399326	ns	0.0133459	0.888834	T/ILC	CD8+ T	CD8+ Tem/Temra	Blood-specific
LHX4	ses_cd	0.113293	ns	0.013563	0.894673	T/ILC	CD8+ T	CD8+ Tem/Temra	Blood-specific
AC021188.1	ses_cd	0.0719641	ns	0.0135964	0.894673	T/ILC	CD8+ T	CD8+ Tem/Temra	Blood-specific
GZMK	ses_cd	-0.114298	ns	0.0137427	0.898919	T/ILC	CD8+ T	CD8+ Tem/Temra	Blood-specific
AC058822.1	ses_cd	0.0455311	ns	0.0138449	0.900245	T/ILC	CD8+ T	CD8+ Tem/Temra	Blood-specific
RMDN3	ses_cd	-0.0468481	ns	0.0140063	0.905382	T/ILC	CD8+ T	CD8+ Tem/Temra	Blood-specific
AC022395.1	ses_cd	0.0875079	ns	0.0141556	0.909686	T/ILC	CD8+ T	CD8+ Tem/Temra	Blood-specific
TOE1	ses_cd	0.0756021	ns	0.0146199	0.934059	T/ILC	CD8+ T	CD8+ Tem/Temra	Blood-specific
NOMO2	ses_cd	-0.0950402	ns	0.0147238	0.935258	T/ILC	CD8+ T	CD8+ Tem/Temra	Blood-specific
AP005899.1	ses_cd	0.0819172	ns	0.0151145	0.949758	T/ILC	CD8+ T	CD8+ Tem/Temra	Blood-specific
RDH5	ses_cd	-0.108833	ns	0.0151249	0.949758	T/ILC	CD8+ T	CD8+ Tem/Temra	Blood-specific
C3orf49	ses_cd	0.109522	ns	0.0155111	0.955317	T/ILC	CD8+ T	CD8+ Tem/Temra	Blood-specific
ADARB2	ses_cd	0.201347	ns	0.0155521	0.955317	T/ILC	CD8+ T	CD8+ Tem/Temra	Blood-specific
AC008014.1	ses_cd	0.0910893	ns	0.0156203	0.955317	T/ILC	CD8+ T	CD8+ Tem/Temra	Blood-specific
SPNS3	ses_cd	0.0860699	ns	0.0156989	0.955317	T/ILC	CD8+ T	CD8+ Tem/Temra	Blood-specific
FP671120.1	ses_cd	0.201421	ns	0.0158157	0.955317	T/ILC	CD8+ T	CD8+ Tem/Temra	Blood-specific
ZBTB6	ses_cd	0.0648662	ns	0.0158535	0.955317	T/ILC	CD8+ T	CD8+ Tem/Temra	Blood-specific
LARS	ses_cd	0.033802	ns	0.0159592	0.955317	T/ILC	CD8+ T	CD8+ Tem/Temra	Blood-specific
TMOD2	ses_cd	0.0674576	ns	0.0160535	0.955317	T/ILC	CD8+ T	CD8+ Tem/Temra	Blood-specific
ARRDC1	ses_cd	-0.0505211	ns	0.0160639	0.955317	T/ILC	CD8+ T	CD8+ Tem/Temra	Blood-specific
DNAH7	ses_cd	0.0969609	ns	0.0160999	0.955317	T/ILC	CD8+ T	CD8+ Tem/Temra	Blood-specific
CIZ1	ses_cd	-0.0532422	ns	0.016241	0.955317	T/ILC	CD8+ T	CD8+ Tem/Temra	Blood-specific
FLOT2	ses_cd	-0.038093	ns	0.0166105	0.955317	T/ILC	CD8+ T	CD8+ Tem/Temra	Blood-specific
RRP15	ses_cd	0.0555107	ns	0.0166183	0.955317	T/ILC	CD8+ T	CD8+ Tem/Temra	Blood-specific
WDR4	ses_cd	-0.0601454	ns	0.0166216	0.955317	T/ILC	CD8+ T	CD8+ Tem/Temra	Blood-specific
C19orf84	ses_cd	0.100059	ns	0.0168237	0.955317	T/ILC	CD8+ T	CD8+ Tem/Temra	Blood-specific
LRRC47	ses_cd	-0.0577143	ns	0.0169332	0.955317	T/ILC	CD8+ T	CD8+ Tem/Temra	Blood-specific
C15orf53	ses_cd	0.105957	ns	0.0169589	0.955317	T/ILC	CD8+ T	CD8+ Tem/Temra	Blood-specific
RBM10	ses_cd	0.0410104	ns	0.0170258	0.955317	T/ILC	CD8+ T	CD8+ Tem/Temra	Blood-specific
MPND	ses_cd	-0.0736806	ns	0.017199	0.955317	T/ILC	CD8+ T	CD8+ Tem/Temra	Blood-specific
CFAP100	ses_cd	0.0945697	ns	0.01723	0.955317	T/ILC	CD8+ T	CD8+ Tem/Temra	Blood-specific
CFLAR-AS1	ses_cd	0.0433118	ns	0.0173509	0.955317	T/ILC	CD8+ T	CD8+ Tem/Temra	Blood-specific
SYNGAP1-AS1	ses_cd	0.0943335	ns	0.0174652	0.955317	T/ILC	CD8+ T	CD8+ Tem/Temra	Blood-specific
AC010894.3	ses_cd	0.0388522	ns	0.0179088	0.955317	T/ILC	CD8+ T	CD8+ Tem/Temra	Blood-specific
EPB41L4A	ses_cd	0.113439	ns	0.0179353	0.955317	T/ILC	CD8+ T	CD8+ Tem/Temra	Blood-specific
ZNF557	ses_cd	-0.0500588	ns	0.0179556	0.955317	T/ILC	CD8+ T	CD8+ Tem/Temra	Blood-specific
HIST1H2BE	ses_cd	0.0832311	ns	0.0180119	0.955317	T/ILC	CD8+ T	CD8+ Tem/Temra	Blood-specific
MCF2L2	ses_cd	-0.090256	ns	0.0180365	0.955317	T/ILC	CD8+ T	CD8+ Tem/Temra	Blood-specific
AC055855.1	ses_cd	0.0954854	ns	0.0181798	0.955317	T/ILC	CD8+ T	CD8+ Tem/Temra	Blood-specific
DYNLT3	ses_cd	0.0474566	ns	0.0185454	0.955317	T/ILC	CD8+ T	CD8+ Tem/Temra	Blood-specific
DHX37	ses_cd	-0.0574892	ns	0.0186011	0.955317	T/ILC	CD8+ T	CD8+ Tem/Temra	Blood-specific
FCRL6	ses_cd	0.0438765	ns	0.0186612	0.955317	T/ILC	CD8+ T	CD8+ Tem/Temra	Blood-specific
CALR	ses_cd	-0.0452771	ns	0.0186614	0.955317	T/ILC	CD8+ T	CD8+ Tem/Temra	Blood-specific
CHST2	ses_cd	-0.128631	ns	0.0186952	0.955317	T/ILC	CD8+ T	CD8+ Tem/Temra	Blood-specific
GOLGA8N	ses_cd	0.116692	ns	0.0188914	0.955317	T/ILC	CD8+ T	CD8+ Tem/Temra	Blood-specific
AC012309.1	ses_cd	0.0826024	ns	0.0189135	0.955317	T/ILC	CD8+ T	CD8+ Tem/Temra	Blood-specific
IGSF8	ses_cd	-0.0604645	ns	0.0190119	0.955317	T/ILC	CD8+ T	CD8+ Tem/Temra	Blood-specific
AC096558.2	ses_cd	0.0615543	ns	0.0190847	0.955317	T/ILC	CD8+ T	CD8+ Tem/Temra	Blood-specific
SP2-AS1	ses_cd	0.0624356	ns	0.0191396	0.955317	T/ILC	CD8+ T	CD8+ Tem/Temra	Blood-specific
FSD1L	ses_cd	0.0828118	ns	0.0191516	0.955317	T/ILC	CD8+ T	CD8+ Tem/Temra	Blood-specific
INKA2	ses_cd	0.0484739	ns	0.0192358	0.955317	T/ILC	CD8+ T	CD8+ Tem/Temra	Blood-specific
AC010487.3	ses_cd	-0.0990783	ns	0.0192995	0.955317	T/ILC	CD8+ T	CD8+ Tem/Temra	Blood-specific
TTN	ses_cd	0.0653299	ns	0.0193729	0.955317	T/ILC	CD8+ T	CD8+ Tem/Temra	Blood-specific
AC104365.1	ses_cd	0.0558587	ns	0.0196259	0.955317	T/ILC	CD8+ T	CD8+ Tem/Temra	Blood-specific
KDELR3	ses_cd	0.100161	ns	0.0197484	0.955317	T/ILC	CD8+ T	CD8+ Tem/Temra	Blood-specific
LINC02312	ses_cd	0.0712645	ns	0.0197708	0.955317	T/ILC	CD8+ T	CD8+ Tem/Temra	Blood-specific
SARM1	ses_cd	-0.0603468	ns	0.0197713	0.955317	T/ILC	CD8+ T	CD8+ Tem/Temra	Blood-specific
AL606489.1	ses_cd	0.0693301	ns	0.0197809	0.955317	T/ILC	CD8+ T	CD8+ Tem/Temra	Blood-specific
FCRLB	ses_cd	0.0967507	ns	0.0198494	0.955317	T/ILC	CD8+ T	CD8+ Tem/Temra	Blood-specific
MESD	ses_cd	0.0343729	ns	0.0199388	0.955317	T/ILC	CD8+ T	CD8+ Tem/Temra	Blood-specific
UCK1	ses_cd	-0.0817575	ns	0.019981	0.955317	T/ILC	CD8+ T	CD8+ Tem/Temra	Blood-specific
HIST1H4H	ses_cd	0.0974504	ns	0.0201526	0.955317	T/ILC	CD8+ T	CD8+ Tem/Temra	Blood-specific
RHOBTB2	ses_cd	0.0750592	ns	0.020251	0.955317	T/ILC	CD8+ T	CD8+ Tem/Temra	Blood-specific
RRP12	ses_cd	-0.0821759	ns	0.0202586	0.955317	T/ILC	CD8+ T	CD8+ Tem/Temra	Blood-specific
AC022973.3	ses_cd	0.0651391	ns	0.0202938	0.955317	T/ILC	CD8+ T	CD8+ Tem/Temra	Blood-specific
NRL	ses_cd	0.081275	ns	0.0203018	0.955317	T/ILC	CD8+ T	CD8+ Tem/Temra	Blood-specific
HIST1H4E	ses_cd	0.134074	ns	0.0204667	0.955317	T/ILC	CD8+ T	CD8+ Tem/Temra	Blood-specific
NAA50	ses_cd	-0.0328371	ns	0.0206308	0.955317	T/ILC	CD8+ T	CD8+ Tem/Temra	Blood-specific
TWNK	ses_cd	0.106229	ns	0.0206566	0.955317	T/ILC	CD8+ T	CD8+ Tem/Temra	Blood-specific
FOXP1-AS1	ses_cd	0.0886026	ns	0.0206727	0.955317	T/ILC	CD8+ T	CD8+ Tem/Temra	Blood-specific
MARCH1	ses_cd	0.107142	ns	0.0206769	0.955317	T/ILC	CD8+ T	CD8+ Tem/Temra	Blood-specific
AASDHPPT	ses_cd	0.0398953	ns	0.0207059	0.955317	T/ILC	CD8+ T	CD8+ Tem/Temra	Blood-specific
HOXB2	ses_cd	0.124928	ns	0.0208149	0.955317	T/ILC	CD8+ T	CD8+ Tem/Temra	Blood-specific
NINL	ses_cd	0.122097	ns	0.0208264	0.955317	T/ILC	CD8+ T	CD8+ Tem/Temra	Blood-specific
LINC00943	ses_cd	0.111051	ns	0.0208583	0.955317	T/ILC	CD8+ T	CD8+ Tem/Temra	Blood-specific
HSPBP1	ses_cd	-0.0760103	ns	0.0208642	0.955317	T/ILC	CD8+ T	CD8+ Tem/Temra	Blood-specific
BBOF1	ses_cd	0.0786848	ns	0.0210994	0.956688	T/ILC	CD8+ T	CD8+ Tem/Temra	Blood-specific
CCNT2-AS1	ses_cd	-0.0722025	ns	0.0212865	0.956688	T/ILC	CD8+ T	CD8+ Tem/Temra	Blood-specific
TPRA1	ses_cd	-0.0716009	ns	0.0212905	0.956688	T/ILC	CD8+ T	CD8+ Tem/Temra	Blood-specific
AC011092.2	ses_cd	0.0890146	ns	0.0213242	0.956688	T/ILC	CD8+ T	CD8+ Tem/Temra	Blood-specific
DNAAF5	ses_cd	-0.0773099	ns	0.0213294	0.956688	T/ILC	CD8+ T	CD8+ Tem/Temra	Blood-specific
ARL17B	ses_cd	-0.194815	ns	0.0215142	0.957457	T/ILC	CD8+ T	CD8+ Tem/Temra	Blood-specific
PKN1	ses_cd	-0.0312247	ns	0.0215325	0.957457	T/ILC	CD8+ T	CD8+ Tem/Temra	Blood-specific
AC015802.6	ses_cd	0.0957487	ns	0.0216079	0.957457	T/ILC	CD8+ T	CD8+ Tem/Temra	Blood-specific
MTHFR	ses_cd	0.0589997	ns	0.0216975	0.957567	T/ILC	CD8+ T	CD8+ Tem/Temra	Blood-specific
AC024145.1	ses_cd	0.0808343	ns	0.022032	0.959306	T/ILC	CD8+ T	CD8+ Tem/Temra	Blood-specific
BMT2	ses_cd	0.035352	ns	0.0220914	0.959306	T/ILC	CD8+ T	CD8+ Tem/Temra	Blood-specific
RLF	ses_cd	-0.0424203	ns	0.0224297	0.959306	T/ILC	CD8+ T	CD8+ Tem/Temra	Blood-specific
CA11	ses_cd	0.0661632	ns	0.022459	0.959306	T/ILC	CD8+ T	CD8+ Tem/Temra	Blood-specific
NR2C1	ses_cd	-0.0449416	ns	0.0227509	0.959306	T/ILC	CD8+ T	CD8+ Tem/Temra	Blood-specific
TRIM5	ses_cd	0.0474021	ns	0.0228836	0.959306	T/ILC	CD8+ T	CD8+ Tem/Temra	Blood-specific
NCOA6	ses_cd	-0.0437089	ns	0.0229578	0.959306	T/ILC	CD8+ T	CD8+ Tem/Temra	Blood-specific
PDE6B	ses_cd	0.0686637	ns	0.0229604	0.959306	T/ILC	CD8+ T	CD8+ Tem/Temra	Blood-specific
ALDH7A1	ses_cd	-0.117265	ns	0.0230373	0.959306	T/ILC	CD8+ T	CD8+ Tem/Temra	Blood-specific
CBX1	ses_cd	0.0440046	ns	0.0230801	0.959306	T/ILC	CD8+ T	CD8+ Tem/Temra	Blood-specific
DMAC1	ses_cd	0.0491812	ns	0.0232668	0.959306	T/ILC	CD8+ T	CD8+ Tem/Temra	Blood-specific
ACSF2	ses_cd	-0.0805369	ns	0.0233656	0.959306	T/ILC	CD8+ T	CD8+ Tem/Temra	Blood-specific
PIWIL4	ses_cd	0.10141	ns	0.0234069	0.959306	T/ILC	CD8+ T	CD8+ Tem/Temra	Blood-specific
SPRYD7	ses_cd	0.0548114	ns	0.0234483	0.959306	T/ILC	CD8+ T	CD8+ Tem/Temra	Blood-specific
NOP14-AS1	ses_cd	0.0580334	ns	0.0235689	0.959306	T/ILC	CD8+ T	CD8+ Tem/Temra	Blood-specific
C2orf74	ses_cd	0.0620364	ns	0.0235937	0.959306	T/ILC	CD8+ T	CD8+ Tem/Temra	Blood-specific
SCCPDH	ses_cd	0.0841562	ns	0.023923	0.959306	T/ILC	CD8+ T	CD8+ Tem/Temra	Blood-specific
TBX19	ses_cd	-0.0623967	ns	0.0239638	0.959306	T/ILC	CD8+ T	CD8+ Tem/Temra	Blood-specific
AC001226.2	ses_cd	0.0440659	ns	0.0239837	0.959306	T/ILC	CD8+ T	CD8+ Tem/Temra	Blood-specific
SOCS4	ses_cd	0.0417673	ns	0.0239923	0.959306	T/ILC	CD8+ T	CD8+ Tem/Temra	Blood-specific
TRAPPC6A	ses_cd	0.0429882	ns	0.0239982	0.959306	T/ILC	CD8+ T	CD8+ Tem/Temra	Blood-specific
CENPM	ses_cd	0.0906375	ns	0.0242927	0.959306	T/ILC	CD8+ T	CD8+ Tem/Temra	Blood-specific
ANGPT2	ses_cd	0.0570731	ns	0.0246275	0.959306	T/ILC	CD8+ T	CD8+ Tem/Temra	Blood-specific
MAML3	ses_cd	0.104388	ns	0.024711	0.959306	T/ILC	CD8+ T	CD8+ Tem/Temra	Blood-specific
MAP3K12	ses_cd	0.064489	ns	0.024786	0.959306	T/ILC	CD8+ T	CD8+ Tem/Temra	Blood-specific
SLC25A51	ses_cd	0.0810014	ns	0.024788	0.959306	T/ILC	CD8+ T	CD8+ Tem/Temra	Blood-specific
AAED1	ses_cd	0.0578738	ns	0.0248085	0.959306	T/ILC	CD8+ T	CD8+ Tem/Temra	Blood-specific
ZNF587	ses_cd	-0.0625415	ns	0.0248207	0.959306	T/ILC	CD8+ T	CD8+ Tem/Temra	Blood-specific
TAGAP	ses_cd	-0.0410678	ns	0.0249032	0.959306	T/ILC	CD8+ T	CD8+ Tem/Temra	Blood-specific
IKZF2	ses_cd	-0.0527607	ns	0.0249188	0.959306	T/ILC	CD8+ T	CD8+ Tem/Temra	Blood-specific
AFG3L2	ses_cd	0.0372554	ns	0.0249241	0.959306	T/ILC	CD8+ T	CD8+ Tem/Temra	Blood-specific
RASGEF1A	ses_cd	0.0682238	ns	0.024926	0.959306	T/ILC	CD8+ T	CD8+ Tem/Temra	Blood-specific
AC009554.1	ses_cd	0.054061	ns	0.0249495	0.959306	T/ILC	CD8+ T	CD8+ Tem/Temra	Blood-specific
MTCP1	ses_cd	0.0759177	ns	0.0249701	0.959306	T/ILC	CD8+ T	CD8+ Tem/Temra	Blood-specific
IVNS1ABP	ses_cd	0.0592763	ns	0.0250093	0.959306	T/ILC	CD8+ T	CD8+ Tem/Temra	Blood-specific
SRGAP2	ses_cd	-0.0483994	ns	0.0250706	0.959306	T/ILC	CD8+ T	CD8+ Tem/Temra	Blood-specific
AP001528.2	ses_cd	0.117123	ns	0.0250972	0.959306	T/ILC	CD8+ T	CD8+ Tem/Temra	Blood-specific
RAB12	ses_cd	-0.0451238	ns	0.025113	0.959306	T/ILC	CD8+ T	CD8+ Tem/Temra	Blood-specific
AL591806.3	ses_cd	-0.0862508	ns	0.0251415	0.959306	T/ILC	CD8+ T	CD8+ Tem/Temra	Blood-specific
MYO9B	ses_cd	-0.0348324	ns	0.0252543	0.960275	T/ILC	CD8+ T	CD8+ Tem/Temra	Blood-specific
AL365273.2	ses_cd	0.0751788	ns	0.025374	0.961501	T/ILC	CD8+ T	CD8+ Tem/Temra	Blood-specific
AUP1	ses_cd	-0.0440973	ns	0.0255404	0.964478	T/ILC	CD8+ T	CD8+ Tem/Temra	Blood-specific
LRP8	ses_cd	-0.0721788	ns	0.025682	0.966405	T/ILC	CD8+ T	CD8+ Tem/Temra	Blood-specific
SMAD7	ses_cd	0.0605514	ns	0.0258074	0.966405	T/ILC	CD8+ T	CD8+ Tem/Temra	Blood-specific
COMMD1	ses_cd	-0.0321872	ns	0.0259561	0.966405	T/ILC	CD8+ T	CD8+ Tem/Temra	Blood-specific
CLECL1	ses_cd	0.169983	ns	0.0259707	0.966405	T/ILC	CD8+ T	CD8+ Tem/Temra	Blood-specific
NDUFAF2	ses_cd	0.0376223	ns	0.0261686	0.966405	T/ILC	CD8+ T	CD8+ Tem/Temra	Blood-specific
IGHMBP2	ses_cd	-0.0662558	ns	0.0261748	0.966405	T/ILC	CD8+ T	CD8+ Tem/Temra	Blood-specific
STX11	ses_cd	-0.0933581	ns	0.0262174	0.966405	T/ILC	CD8+ T	CD8+ Tem/Temra	Blood-specific
ZBTB24	ses_cd	0.0508687	ns	0.0263995	0.966405	T/ILC	CD8+ T	CD8+ Tem/Temra	Blood-specific
TLR3	ses_cd	0.0861376	ns	0.0264648	0.966405	T/ILC	CD8+ T	CD8+ Tem/Temra	Blood-specific
ZNF66	ses_cd	0.0509281	ns	0.0264708	0.966405	T/ILC	CD8+ T	CD8+ Tem/Temra	Blood-specific
NGDN	ses_cd	-0.0344613	ns	0.0266691	0.967881	T/ILC	CD8+ T	CD8+ Tem/Temra	Blood-specific
AC090971.2	ses_cd	0.0671902	ns	0.0266874	0.967881	T/ILC	CD8+ T	CD8+ Tem/Temra	Blood-specific
LIMD2	ses_cd	-0.0345564	ns	0.0268925	0.969555	T/ILC	CD8+ T	CD8+ Tem/Temra	Blood-specific
FLVCR1	ses_cd	0.0748065	ns	0.026917	0.969555	T/ILC	CD8+ T	CD8+ Tem/Temra	Blood-specific
MSC-AS1	ses_cd	-0.0894944	ns	0.0269983	0.969555	T/ILC	CD8+ T	CD8+ Tem/Temra	Blood-specific
CALHM2	ses_cd	0.0468589	ns	0.0272816	0.974932	T/ILC	CD8+ T	CD8+ Tem/Temra	Blood-specific
GEMIN5	ses_cd	0.0538298	ns	0.0273254	0.974932	T/ILC	CD8+ T	CD8+ Tem/Temra	Blood-specific
CEP295	ses_cd	0.0427834	ns	0.0275488	0.977317	T/ILC	CD8+ T	CD8+ Tem/Temra	Blood-specific
MT-ND5	ses_cd	0.0318605	ns	0.0275772	0.977317	T/ILC	CD8+ T	CD8+ Tem/Temra	Blood-specific
AC091045.1	ses_cd	0.0662267	ns	0.0276591	0.977317	T/ILC	CD8+ T	CD8+ Tem/Temra	Blood-specific
SCRG1	ses_cd	0.084342	ns	0.0278419	0.977845	T/ILC	CD8+ T	CD8+ Tem/Temra	Blood-specific
CISD1	ses_cd	0.0519491	ns	0.028016	0.977845	T/ILC	CD8+ T	CD8+ Tem/Temra	Blood-specific
HAUS8	ses_cd	-0.0749246	ns	0.0282563	0.977845	T/ILC	CD8+ T	CD8+ Tem/Temra	Blood-specific
LINC00239	ses_cd	0.0867979	ns	0.0284916	0.977845	T/ILC	CD8+ T	CD8+ Tem/Temra	Blood-specific
SCGB2B2	ses_cd	0.0919017	ns	0.0285527	0.977845	T/ILC	CD8+ T	CD8+ Tem/Temra	Blood-specific
BOD1	ses_cd	0.0573254	ns	0.0286342	0.977845	T/ILC	CD8+ T	CD8+ Tem/Temra	Blood-specific
AC104316.1	ses_cd	0.0472304	ns	0.0286839	0.977845	T/ILC	CD8+ T	CD8+ Tem/Temra	Blood-specific
SERINC3	ses_cd	0.0247007	ns	0.0287428	0.977845	T/ILC	CD8+ T	CD8+ Tem/Temra	Blood-specific
NCAM1	ses_cd	0.128753	ns	0.0288685	0.977845	T/ILC	CD8+ T	CD8+ Tem/Temra	Blood-specific
EFCAB13	ses_cd	0.0769271	ns	0.0289161	0.977845	T/ILC	CD8+ T	CD8+ Tem/Temra	Blood-specific
ZNF441	ses_cd	0.0568117	ns	0.0290258	0.977845	T/ILC	CD8+ T	CD8+ Tem/Temra	Blood-specific
RARRES1	ses_cd	0.0696454	ns	0.0291073	0.977845	T/ILC	CD8+ T	CD8+ Tem/Temra	Blood-specific
AL035427.1	ses_cd	0.10575	ns	0.0291465	0.977845	T/ILC	CD8+ T	CD8+ Tem/Temra	Blood-specific
DUBR	ses_cd	0.0831701	ns	0.0293149	0.977845	T/ILC	CD8+ T	CD8+ Tem/Temra	Blood-specific
TM9SF3	ses_cd	0.0279389	ns	0.0293363	0.977845	T/ILC	CD8+ T	CD8+ Tem/Temra	Blood-specific
LENG9	ses_cd	-0.0824943	ns	0.0293697	0.977845	T/ILC	CD8+ T	CD8+ Tem/Temra	Blood-specific
UBAP2	ses_cd	-0.037431	ns	0.0293987	0.977845	T/ILC	CD8+ T	CD8+ Tem/Temra	Blood-specific
AC013652.1	ses_cd	0.115848	ns	0.0295083	0.977845	T/ILC	CD8+ T	CD8+ Tem/Temra	Blood-specific
SP2	ses_cd	0.0490815	ns	0.0296943	0.977845	T/ILC	CD8+ T	CD8+ Tem/Temra	Blood-specific
CRY2	ses_cd	-0.0522646	ns	0.029794	0.977845	T/ILC	CD8+ T	CD8+ Tem/Temra	Blood-specific
PDCD6IP	ses_cd	-0.0263581	ns	0.0298351	0.977845	T/ILC	CD8+ T	CD8+ Tem/Temra	Blood-specific
CCZ1	ses_cd	-0.0380032	ns	0.0299465	0.977845	T/ILC	CD8+ T	CD8+ Tem/Temra	Blood-specific
PSMG3-AS1	ses_cd	0.095422	ns	0.0299636	0.977845	T/ILC	CD8+ T	CD8+ Tem/Temra	Blood-specific
AC005746.2	ses_cd	0.0762972	ns	0.0299706	0.977845	T/ILC	CD8+ T	CD8+ Tem/Temra	Blood-specific
ERLIN2	ses_cd	0.0625657	ns	0.0300824	0.977845	T/ILC	CD8+ T	CD8+ Tem/Temra	Blood-specific
NUDT18	ses_cd	0.0810597	ns	0.0301787	0.977845	T/ILC	CD8+ T	CD8+ Tem/Temra	Blood-specific
ARHGAP10	ses_cd	-0.0568822	ns	0.0302786	0.977845	T/ILC	CD8+ T	CD8+ Tem/Temra	Blood-specific
FDXR	ses_cd	0.0939191	ns	0.0305388	0.977845	T/ILC	CD8+ T	CD8+ Tem/Temra	Blood-specific
TRMT10B	ses_cd	0.0311221	ns	0.030603	0.977845	T/ILC	CD8+ T	CD8+ Tem/Temra	Blood-specific
ITPR1	ses_cd	-0.0348302	ns	0.0306536	0.977845	T/ILC	CD8+ T	CD8+ Tem/Temra	Blood-specific
GLG1	ses_cd	-0.0267488	ns	0.0306647	0.977845	T/ILC	CD8+ T	CD8+ Tem/Temra	Blood-specific
SNX1	ses_cd	-0.0293403	ns	0.0307078	0.977845	T/ILC	CD8+ T	CD8+ Tem/Temra	Blood-specific
UNG	ses_cd	0.0573415	ns	0.0309051	0.977845	T/ILC	CD8+ T	CD8+ Tem/Temra	Blood-specific
ZFP3	ses_cd	0.0800597	ns	0.0309508	0.977845	T/ILC	CD8+ T	CD8+ Tem/Temra	Blood-specific
AC026470.2	ses_cd	0.0712361	ns	0.0309902	0.977845	T/ILC	CD8+ T	CD8+ Tem/Temra	Blood-specific
OPRM1	ses_cd	0.0582256	ns	0.0309943	0.977845	T/ILC	CD8+ T	CD8+ Tem/Temra	Blood-specific
AC004253.1	ses_cd	0.0642758	ns	0.0310414	0.977845	T/ILC	CD8+ T	CD8+ Tem/Temra	Blood-specific
INO80C	ses_cd	-0.0741156	ns	0.0310554	0.977845	T/ILC	CD8+ T	CD8+ Tem/Temra	Blood-specific
JRKL	ses_cd	0.0630573	ns	0.0311525	0.9781	T/ILC	CD8+ T	CD8+ Tem/Temra	Blood-specific
POLK	ses_cd	-0.0319511	ns	0.0313048	0.980082	T/ILC	CD8+ T	CD8+ Tem/Temra	Blood-specific
PARP2	ses_cd	-0.0751519	ns	0.0318464	0.985922	T/ILC	CD8+ T	CD8+ Tem/Temra	Blood-specific
ANKRD16	ses_cd	-0.0709204	ns	0.0319889	0.985922	T/ILC	CD8+ T	CD8+ Tem/Temra	Blood-specific
FAM24B	ses_cd	0.0888507	ns	0.0320335	0.985922	T/ILC	CD8+ T	CD8+ Tem/Temra	Blood-specific
EVA1C	ses_cd	0.0613742	ns	0.0320701	0.985922	T/ILC	CD8+ T	CD8+ Tem/Temra	Blood-specific
PPP2R2A	ses_cd	-0.0251259	ns	0.032074	0.985922	T/ILC	CD8+ T	CD8+ Tem/Temra	Blood-specific
CYP20A1	ses_cd	-0.0322838	ns	0.0321052	0.985922	T/ILC	CD8+ T	CD8+ Tem/Temra	Blood-specific
ZNF274	ses_cd	-0.0493813	ns	0.0321752	0.985922	T/ILC	CD8+ T	CD8+ Tem/Temra	Blood-specific
PTMS	ses_cd	0.0684981	ns	0.0323219	0.985922	T/ILC	CD8+ T	CD8+ Tem/Temra	Blood-specific
DNAJC4	ses_cd	-0.0742707	ns	0.0328643	0.985922	T/ILC	CD8+ T	CD8+ Tem/Temra	Blood-specific
ABCD4	ses_cd	-0.0448166	ns	0.0329933	0.985922	T/ILC	CD8+ T	CD8+ Tem/Temra	Blood-specific
IPO9	ses_cd	-0.0420105	ns	0.03306	0.985922	T/ILC	CD8+ T	CD8+ Tem/Temra	Blood-specific
FBXO48	ses_cd	0.0659911	ns	0.0330729	0.985922	T/ILC	CD8+ T	CD8+ Tem/Temra	Blood-specific
CCDC122	ses_cd	0.0987322	ns	0.033182	0.985922	T/ILC	CD8+ T	CD8+ Tem/Temra	Blood-specific
YTHDF2	ses_cd	-0.0264722	ns	0.0332121	0.985922	T/ILC	CD8+ T	CD8+ Tem/Temra	Blood-specific
CLEC16A	ses_cd	-0.0382996	ns	0.0332292	0.985922	T/ILC	CD8+ T	CD8+ Tem/Temra	Blood-specific
FXYD7	ses_cd	0.0938721	ns	0.0333529	0.985922	T/ILC	CD8+ T	CD8+ Tem/Temra	Blood-specific
PES1	ses_cd	0.064754	ns	0.0333944	0.985922	T/ILC	CD8+ T	CD8+ Tem/Temra	Blood-specific
MFN1	ses_cd	-0.0396995	ns	0.0334541	0.985922	T/ILC	CD8+ T	CD8+ Tem/Temra	Blood-specific
AC138123.1	ses_cd	0.152183	ns	0.033662	0.985922	T/ILC	CD8+ T	CD8+ Tem/Temra	Blood-specific
USP40	ses_cd	0.0763111	ns	0.0337091	0.985922	T/ILC	CD8+ T	CD8+ Tem/Temra	Blood-specific
AMIGO2	ses_cd	0.053318	ns	0.0337298	0.985922	T/ILC	CD8+ T	CD8+ Tem/Temra	Blood-specific
FBXL20	ses_cd	-0.0386506	ns	0.0337748	0.985922	T/ILC	CD8+ T	CD8+ Tem/Temra	Blood-specific
AC078846.1	ses_cd	0.0711253	ns	0.0338405	0.985922	T/ILC	CD8+ T	CD8+ Tem/Temra	Blood-specific
AL356805.1	ses_cd	0.0552294	ns	0.0339393	0.985922	T/ILC	CD8+ T	CD8+ Tem/Temra	Blood-specific
MAF	ses_cd	0.0578707	ns	0.0340255	0.985922	T/ILC	CD8+ T	CD8+ Tem/Temra	Blood-specific
GOLM1	ses_cd	0.103913	ns	0.0340713	0.985922	T/ILC	CD8+ T	CD8+ Tem/Temra	Blood-specific
ZNF322	ses_cd	0.0505496	ns	0.0341364	0.985922	T/ILC	CD8+ T	CD8+ Tem/Temra	Blood-specific
TSEN34	ses_cd	-0.0637081	ns	0.0342146	0.985922	T/ILC	CD8+ T	CD8+ Tem/Temra	Blood-specific
SMNDC1	ses_cd	0.0393636	ns	0.034236	0.985922	T/ILC	CD8+ T	CD8+ Tem/Temra	Blood-specific
TM9SF4	ses_cd	-0.0389542	ns	0.034239	0.985922	T/ILC	CD8+ T	CD8+ Tem/Temra	Blood-specific
DPM1	ses_cd	0.0313436	ns	0.0342727	0.985922	T/ILC	CD8+ T	CD8+ Tem/Temra	Blood-specific
GRK3	ses_cd	0.0903212	ns	0.0343941	0.98641	T/ILC	CD8+ T	CD8+ Tem/Temra	Blood-specific
C12orf40	ses_cd	0.0834495	ns	0.0345598	0.98641	T/ILC	CD8+ T	CD8+ Tem/Temra	Blood-specific
VAT1	ses_cd	0.0643255	ns	0.0346405	0.98641	T/ILC	CD8+ T	CD8+ Tem/Temra	Blood-specific
IPPK	ses_cd	-0.0622246	ns	0.0346943	0.98641	T/ILC	CD8+ T	CD8+ Tem/Temra	Blood-specific
SMARCD1	ses_cd	0.0356647	ns	0.0347384	0.98641	T/ILC	CD8+ T	CD8+ Tem/Temra	Blood-specific
AC004687.1	ses_cd	0.0354135	ns	0.0351287	0.991678	T/ILC	CD8+ T	CD8+ Tem/Temra	Blood-specific
ZNF790	ses_cd	0.0463294	ns	0.0351738	0.991678	T/ILC	CD8+ T	CD8+ Tem/Temra	Blood-specific
KLHDC10	ses_cd	-0.0358964	ns	0.0351947	0.991678	T/ILC	CD8+ T	CD8+ Tem/Temra	Blood-specific
TRGV10	ses_cd	-0.133633	ns	0.0355324	0.992797	T/ILC	CD8+ T	CD8+ Tem/Temra	Blood-specific
GABARAPL1	ses_cd	0.0479158	ns	0.0355762	0.992797	T/ILC	CD8+ T	CD8+ Tem/Temra	Blood-specific
MIR4435-2HG	ses_cd	0.0372736	ns	0.0358216	0.992797	T/ILC	CD8+ T	CD8+ Tem/Temra	Blood-specific
RARS2	ses_cd	-0.0252589	ns	0.0358306	0.992797	T/ILC	CD8+ T	CD8+ Tem/Temra	Blood-specific
ZNF337	ses_cd	0.040985	ns	0.0358975	0.992797	T/ILC	CD8+ T	CD8+ Tem/Temra	Blood-specific
PYCR2	ses_cd	-0.0413239	ns	0.0358999	0.992797	T/ILC	CD8+ T	CD8+ Tem/Temra	Blood-specific
YTHDF3	ses_cd	0.0282524	ns	0.0359334	0.992797	T/ILC	CD8+ T	CD8+ Tem/Temra	Blood-specific
AC114490.3	ses_cd	0.0757971	ns	0.0361056	0.992797	T/ILC	CD8+ T	CD8+ Tem/Temra	Blood-specific
THEMIS	ses_cd	-0.110748	ns	0.0361733	0.992797	T/ILC	CD8+ T	CD8+ Tem/Temra	Blood-specific
SNAP29	ses_cd	0.0429576	ns	0.0362242	0.992797	T/ILC	CD8+ T	CD8+ Tem/Temra	Blood-specific
THOP1	ses_cd	-0.0692899	ns	0.0362716	0.992797	T/ILC	CD8+ T	CD8+ Tem/Temra	Blood-specific
PTCH1	ses_cd	0.0539222	ns	0.0363536	0.992797	T/ILC	CD8+ T	CD8+ Tem/Temra	Blood-specific
PRPSAP2	ses_cd	-0.0332437	ns	0.0364089	0.992797	T/ILC	CD8+ T	CD8+ Tem/Temra	Blood-specific
KDM8	ses_cd	0.0675232	ns	0.0365689	0.993865	T/ILC	CD8+ T	CD8+ Tem/Temra	Blood-specific
RPN2	ses_cd	-0.0291149	ns	0.0366289	0.993865	T/ILC	CD8+ T	CD8+ Tem/Temra	Blood-specific
MT-ATP8	ses_cd	0.0859608	ns	0.0367973	0.994031	T/ILC	CD8+ T	CD8+ Tem/Temra	Blood-specific
FEZ1	ses_cd	0.0910591	ns	0.0370384	0.994031	T/ILC	CD8+ T	CD8+ Tem/Temra	Blood-specific
DPH6-DT	ses_cd	0.100341	ns	0.0370849	0.994031	T/ILC	CD8+ T	CD8+ Tem/Temra	Blood-specific
YOD1	ses_cd	0.0698124	ns	0.0370961	0.994031	T/ILC	CD8+ T	CD8+ Tem/Temra	Blood-specific
DNPH1	ses_cd	-0.0739454	ns	0.0372472	0.994031	T/ILC	CD8+ T	CD8+ Tem/Temra	Blood-specific
PDZD2	ses_cd	0.0677608	ns	0.037248	0.994031	T/ILC	CD8+ T	CD8+ Tem/Temra	Blood-specific
ARHGAP19	ses_cd	0.0759967	ns	0.0373987	0.994031	T/ILC	CD8+ T	CD8+ Tem/Temra	Blood-specific
C11orf24	ses_cd	0.0628886	ns	0.0374259	0.994031	T/ILC	CD8+ T	CD8+ Tem/Temra	Blood-specific
AC008781.2	ses_cd	0.0700712	ns	0.0374947	0.994031	T/ILC	CD8+ T	CD8+ Tem/Temra	Blood-specific
AP001157.1	ses_cd	-0.0676797	ns	0.0375649	0.994031	T/ILC	CD8+ T	CD8+ Tem/Temra	Blood-specific
ZNF714	ses_cd	0.0577997	ns	0.0376301	0.994031	T/ILC	CD8+ T	CD8+ Tem/Temra	Blood-specific
C2orf49	ses_cd	0.0392527	ns	0.0379722	0.996006	T/ILC	CD8+ T	CD8+ Tem/Temra	Blood-specific
C1orf56	ses_cd	-0.0833628	ns	0.0379746	0.996006	T/ILC	CD8+ T	CD8+ Tem/Temra	Blood-specific
TTC16	ses_cd	-0.0590777	ns	0.0379767	0.996006	T/ILC	CD8+ T	CD8+ Tem/Temra	Blood-specific
UBE2D4	ses_cd	0.0606007	ns	0.0382331	0.998798	T/ILC	CD8+ T	CD8+ Tem/Temra	Blood-specific
PPP1R21	ses_cd	-0.0368932	ns	0.0382663	0.998798	T/ILC	CD8+ T	CD8+ Tem/Temra	Blood-specific
C1orf162	ses_cd	-0.108215	ns	0.0385255	0.998798	T/ILC	CD8+ T	CD8+ Tem/Temra	Blood-specific
ZUP1	ses_cd	0.0437477	ns	0.0385595	0.998798	T/ILC	CD8+ T	CD8+ Tem/Temra	Blood-specific
PNPO	ses_cd	0.0812783	ns	0.0389263	0.998798	T/ILC	CD8+ T	CD8+ Tem/Temra	Blood-specific
SRF	ses_cd	0.0717755	ns	0.0390214	0.998798	T/ILC	CD8+ T	CD8+ Tem/Temra	Blood-specific
VPS51	ses_cd	-0.0315747	ns	0.0390837	0.998798	T/ILC	CD8+ T	CD8+ Tem/Temra	Blood-specific
KIAA1958	ses_cd	-0.075808	ns	0.039316	0.998798	T/ILC	CD8+ T	CD8+ Tem/Temra	Blood-specific
AC006059.1	ses_cd	0.036951	ns	0.0393875	0.998798	T/ILC	CD8+ T	CD8+ Tem/Temra	Blood-specific
TVP23B	ses_cd	-0.0521764	ns	0.0397833	0.998798	T/ILC	CD8+ T	CD8+ Tem/Temra	Blood-specific
ARFGEF2	ses_cd	-0.0349595	ns	0.0398593	0.998798	T/ILC	CD8+ T	CD8+ Tem/Temra	Blood-specific
SMIM30	ses_cd	0.0474178	ns	0.0400226	0.998798	T/ILC	CD8+ T	CD8+ Tem/Temra	Blood-specific
AL592295.3	ses_cd	0.068825	ns	0.0400501	0.998798	T/ILC	CD8+ T	CD8+ Tem/Temra	Blood-specific
HDLBP	ses_cd	-0.0336537	ns	0.0400921	0.998798	T/ILC	CD8+ T	CD8+ Tem/Temra	Blood-specific
CLDND2	ses_cd	-0.0601686	ns	0.0401985	0.998798	T/ILC	CD8+ T	CD8+ Tem/Temra	Blood-specific
CUL5	ses_cd	-0.0303577	ns	0.0406412	0.998798	T/ILC	CD8+ T	CD8+ Tem/Temra	Blood-specific
KAT8	ses_cd	-0.0410172	ns	0.0407047	0.998798	T/ILC	CD8+ T	CD8+ Tem/Temra	Blood-specific
AL513188.1	ses_cd	0.0575944	ns	0.0407453	0.998798	T/ILC	CD8+ T	CD8+ Tem/Temra	Blood-specific
AL121985.1	ses_cd	0.0732746	ns	0.0408044	0.998798	T/ILC	CD8+ T	CD8+ Tem/Temra	Blood-specific
MIR3142HG	ses_cd	0.0876329	ns	0.0408886	0.998798	T/ILC	CD8+ T	CD8+ Tem/Temra	Blood-specific
GNL3	ses_cd	0.0386616	ns	0.0409807	0.998798	T/ILC	CD8+ T	CD8+ Tem/Temra	Blood-specific
IGF2R	ses_cd	0.0218188	ns	0.0409873	0.998798	T/ILC	CD8+ T	CD8+ Tem/Temra	Blood-specific
CACNB1	ses_cd	-0.0661002	ns	0.0410112	0.998798	T/ILC	CD8+ T	CD8+ Tem/Temra	Blood-specific
AL031846.2	ses_cd	0.0789616	ns	0.0411611	0.998798	T/ILC	CD8+ T	CD8+ Tem/Temra	Blood-specific
SLC16A4	ses_cd	0.0483675	ns	0.0413838	0.998798	T/ILC	CD8+ T	CD8+ Tem/Temra	Blood-specific
TOGARAM1	ses_cd	-0.0655188	ns	0.0415849	0.998798	T/ILC	CD8+ T	CD8+ Tem/Temra	Blood-specific
TCHP	ses_cd	0.0296046	ns	0.041632	0.998798	T/ILC	CD8+ T	CD8+ Tem/Temra	Blood-specific
RNF4	ses_cd	-0.0279537	ns	0.0416405	0.998798	T/ILC	CD8+ T	CD8+ Tem/Temra	Blood-specific
CNOT2	ses_cd	-0.0232942	ns	0.0418243	0.998798	T/ILC	CD8+ T	CD8+ Tem/Temra	Blood-specific
SSH2	ses_cd	-0.0323985	ns	0.0420325	0.998798	T/ILC	CD8+ T	CD8+ Tem/Temra	Blood-specific
IGFBP7	ses_cd	-0.14744	ns	0.0420972	0.998798	T/ILC	CD8+ T	CD8+ Tem/Temra	Blood-specific
BTF3L4	ses_cd	0.0425231	ns	0.0421765	0.998798	T/ILC	CD8+ T	CD8+ Tem/Temra	Blood-specific
SARAF	ses_cd	-0.0316943	ns	0.0423211	0.998798	T/ILC	CD8+ T	CD8+ Tem/Temra	Blood-specific
PRSS57	ses_cd	0.163899	ns	0.0423468	0.998798	T/ILC	CD8+ T	CD8+ Tem/Temra	Blood-specific
MRTO4	ses_cd	0.0527294	ns	0.0423593	0.998798	T/ILC	CD8+ T	CD8+ Tem/Temra	Blood-specific
C12orf73	ses_cd	0.0611901	ns	0.0426352	0.998798	T/ILC	CD8+ T	CD8+ Tem/Temra	Blood-specific
NUDT21	ses_cd	0.028571	ns	0.0426411	0.998798	T/ILC	CD8+ T	CD8+ Tem/Temra	Blood-specific
HNRNPAB	ses_cd	0.0381997	ns	0.0426537	0.998798	T/ILC	CD8+ T	CD8+ Tem/Temra	Blood-specific
ZAP70	ses_cd	-0.0323536	ns	0.042779	0.998798	T/ILC	CD8+ T	CD8+ Tem/Temra	Blood-specific
JAK1	ses_cd	-0.0212411	ns	0.0428266	0.998798	T/ILC	CD8+ T	CD8+ Tem/Temra	Blood-specific
SMCR8	ses_cd	0.0600209	ns	0.0428868	0.998798	T/ILC	CD8+ T	CD8+ Tem/Temra	Blood-specific
ZMYM4-AS1	ses_cd	0.0666785	ns	0.0428985	0.998798	T/ILC	CD8+ T	CD8+ Tem/Temra	Blood-specific
KDSR	ses_cd	0.0961839	ns	0.0430072	0.998798	T/ILC	CD8+ T	CD8+ Tem/Temra	Blood-specific
VPS9D1	ses_cd	-0.0536139	ns	0.0432234	0.998798	T/ILC	CD8+ T	CD8+ Tem/Temra	Blood-specific
DYRK1A	ses_cd	-0.0307037	ns	0.043287	0.998798	T/ILC	CD8+ T	CD8+ Tem/Temra	Blood-specific
ZNF805	ses_cd	0.064313	ns	0.0433038	0.998798	T/ILC	CD8+ T	CD8+ Tem/Temra	Blood-specific
POLM	ses_cd	-0.0493461	ns	0.0436063	0.998798	T/ILC	CD8+ T	CD8+ Tem/Temra	Blood-specific
PDZD4	ses_cd	0.0605029	ns	0.0437889	0.998798	T/ILC	CD8+ T	CD8+ Tem/Temra	Blood-specific
MBTPS2	ses_cd	0.0604743	ns	0.0438141	0.998798	T/ILC	CD8+ T	CD8+ Tem/Temra	Blood-specific
EPS15	ses_cd	-0.0266182	ns	0.0439809	0.998798	T/ILC	CD8+ T	CD8+ Tem/Temra	Blood-specific
AP2A2	ses_cd	0.042601	ns	0.0439942	0.998798	T/ILC	CD8+ T	CD8+ Tem/Temra	Blood-specific
SRSF7	ses_cd	-0.0309091	ns	0.0440783	0.998798	T/ILC	CD8+ T	CD8+ Tem/Temra	Blood-specific
FBXO2	ses_cd	0.117067	ns	0.0440828	0.998798	T/ILC	CD8+ T	CD8+ Tem/Temra	Blood-specific
AC008105.3	ses_cd	-0.0434626	ns	0.0441148	0.998798	T/ILC	CD8+ T	CD8+ Tem/Temra	Blood-specific
MT-CO1	ses_cd	-0.0197838	ns	0.04413	0.998798	T/ILC	CD8+ T	CD8+ Tem/Temra	Blood-specific
DYNC2H1	ses_cd	0.0580687	ns	0.0441907	0.998798	T/ILC	CD8+ T	CD8+ Tem/Temra	Blood-specific
AL390774.2	ses_cd	0.0760793	ns	0.0442607	0.998798	T/ILC	CD8+ T	CD8+ Tem/Temra	Blood-specific
DUT	ses_cd	0.0311976	ns	0.0444975	0.998798	T/ILC	CD8+ T	CD8+ Tem/Temra	Blood-specific
STX18-AS1	ses_cd	-0.0600166	ns	0.0445176	0.998798	T/ILC	CD8+ T	CD8+ Tem/Temra	Blood-specific
SGSH	ses_cd	0.0833148	ns	0.0445733	0.998798	T/ILC	CD8+ T	CD8+ Tem/Temra	Blood-specific
ABI2	ses_cd	-0.042557	ns	0.0446816	0.998798	T/ILC	CD8+ T	CD8+ Tem/Temra	Blood-specific
MRPL19	ses_cd	0.0363199	ns	0.0447107	0.998798	T/ILC	CD8+ T	CD8+ Tem/Temra	Blood-specific
UNK	ses_cd	-0.0390396	ns	0.0447899	0.998798	T/ILC	CD8+ T	CD8+ Tem/Temra	Blood-specific
USP45	ses_cd	0.0382097	ns	0.0448027	0.998798	T/ILC	CD8+ T	CD8+ Tem/Temra	Blood-specific
TOPBP1	ses_cd	-0.0322115	ns	0.044812	0.998798	T/ILC	CD8+ T	CD8+ Tem/Temra	Blood-specific
B3GAT1	ses_cd	0.0881306	ns	0.0448721	0.998798	T/ILC	CD8+ T	CD8+ Tem/Temra	Blood-specific
AC079594.2	ses_cd	0.0713746	ns	0.0450909	0.998798	T/ILC	CD8+ T	CD8+ Tem/Temra	Blood-specific
AC003681.1	ses_cd	0.0564622	ns	0.0451316	0.998798	T/ILC	CD8+ T	CD8+ Tem/Temra	Blood-specific
AL136295.1	ses_cd	0.0559396	ns	0.0451914	0.998798	T/ILC	CD8+ T	CD8+ Tem/Temra	Blood-specific
LMTK2	ses_cd	-0.0399578	ns	0.0452417	0.998798	T/ILC	CD8+ T	CD8+ Tem/Temra	Blood-specific
LYPLA2	ses_cd	-0.0409951	ns	0.04528	0.998798	T/ILC	CD8+ T	CD8+ Tem/Temra	Blood-specific
TOMM34	ses_cd	0.0643671	ns	0.0453269	0.998798	T/ILC	CD8+ T	CD8+ Tem/Temra	Blood-specific
PCYT2	ses_cd	-0.0597561	ns	0.0453999	0.998798	T/ILC	CD8+ T	CD8+ Tem/Temra	Blood-specific
RGS2	ses_cd	-0.140734	ns	0.0454325	0.998798	T/ILC	CD8+ T	CD8+ Tem/Temra	Blood-specific
FBXO25	ses_cd	0.0379055	ns	0.045461	0.998798	T/ILC	CD8+ T	CD8+ Tem/Temra	Blood-specific
GDPD5	ses_cd	0.0640539	ns	0.0455596	0.998798	T/ILC	CD8+ T	CD8+ Tem/Temra	Blood-specific
AL139807.1	ses_cd	0.0523389	ns	0.045661	0.998798	T/ILC	CD8+ T	CD8+ Tem/Temra	Blood-specific
PSMG1	ses_cd	0.0527526	ns	0.0457424	0.998798	T/ILC	CD8+ T	CD8+ Tem/Temra	Blood-specific
TNFRSF9	ses_cd	-0.115417	ns	0.0457598	0.998798	T/ILC	CD8+ T	CD8+ Tem/Temra	Blood-specific
KIF5C	ses_cd	0.0888249	ns	0.0457695	0.998798	T/ILC	CD8+ T	CD8+ Tem/Temra	Blood-specific
PDP2	ses_cd	0.0660036	ns	0.0457957	0.998798	T/ILC	CD8+ T	CD8+ Tem/Temra	Blood-specific
TUT7	ses_cd	0.0255023	ns	0.0458006	0.998798	T/ILC	CD8+ T	CD8+ Tem/Temra	Blood-specific
VRK3	ses_cd	-0.0330669	ns	0.045948	0.998798	T/ILC	CD8+ T	CD8+ Tem/Temra	Blood-specific
FASN	ses_cd	0.070107	ns	0.0460134	0.998798	T/ILC	CD8+ T	CD8+ Tem/Temra	Blood-specific
ZCCHC10	ses_cd	0.0324175	ns	0.0460678	0.998798	T/ILC	CD8+ T	CD8+ Tem/Temra	Blood-specific
TES	ses_cd	0.0283567	ns	0.0460832	0.998798	T/ILC	CD8+ T	CD8+ Tem/Temra	Blood-specific
WNK1	ses_cd	-0.0246383	ns	0.0461048	0.998798	T/ILC	CD8+ T	CD8+ Tem/Temra	Blood-specific
AL139021.1	ses_cd	0.078084	ns	0.0463039	0.998798	T/ILC	CD8+ T	CD8+ Tem/Temra	Blood-specific
NME4	ses_cd	-0.0975401	ns	0.0463674	0.998798	T/ILC	CD8+ T	CD8+ Tem/Temra	Blood-specific
AC104958.1	ses_cd	0.0713203	ns	0.0466172	0.998798	T/ILC	CD8+ T	CD8+ Tem/Temra	Blood-specific
FAM241A	ses_cd	0.0772839	ns	0.0466609	0.998798	T/ILC	CD8+ T	CD8+ Tem/Temra	Blood-specific
VPS50	ses_cd	0.028727	ns	0.046735	0.998798	T/ILC	CD8+ T	CD8+ Tem/Temra	Blood-specific
DECR1	ses_cd	0.0201336	ns	0.0468205	0.998798	T/ILC	CD8+ T	CD8+ Tem/Temra	Blood-specific
PML	ses_cd	0.0420953	ns	0.0468573	0.998798	T/ILC	CD8+ T	CD8+ Tem/Temra	Blood-specific
C1QTNF7	ses_cd	0.112344	ns	0.0469341	0.998798	T/ILC	CD8+ T	CD8+ Tem/Temra	Blood-specific
ENPP4	ses_cd	0.0410221	ns	0.0470112	0.998798	T/ILC	CD8+ T	CD8+ Tem/Temra	Blood-specific
CP	ses_cd	0.0640011	ns	0.0470821	0.998798	T/ILC	CD8+ T	CD8+ Tem/Temra	Blood-specific
FAM84B	ses_cd	0.0861003	ns	0.0471011	0.998798	T/ILC	CD8+ T	CD8+ Tem/Temra	Blood-specific
CRNKL1	ses_cd	0.0410668	ns	0.0475711	0.998798	T/ILC	CD8+ T	CD8+ Tem/Temra	Blood-specific
ACBD3	ses_cd	-0.0280116	ns	0.0476206	0.998798	T/ILC	CD8+ T	CD8+ Tem/Temra	Blood-specific
PROSER3	ses_cd	-0.0645222	ns	0.0476566	0.998798	T/ILC	CD8+ T	CD8+ Tem/Temra	Blood-specific
ZNF674	ses_cd	-0.0660706	ns	0.0477113	0.998798	T/ILC	CD8+ T	CD8+ Tem/Temra	Blood-specific
WWP2	ses_cd	-0.0316314	ns	0.0477617	0.998798	T/ILC	CD8+ T	CD8+ Tem/Temra	Blood-specific
GSEC	ses_cd	0.0824457	ns	0.04794	0.998798	T/ILC	CD8+ T	CD8+ Tem/Temra	Blood-specific
DMPK	ses_cd	-0.0682744	ns	0.0479726	0.998798	T/ILC	CD8+ T	CD8+ Tem/Temra	Blood-specific
MAGI3	ses_cd	0.111185	ns	0.0482577	0.998798	T/ILC	CD8+ T	CD8+ Tem/Temra	Blood-specific
LMNB2	ses_cd	0.0588724	ns	0.0485267	0.998798	T/ILC	CD8+ T	CD8+ Tem/Temra	Blood-specific
CLASRP	ses_cd	-0.0336323	ns	0.0486405	0.998798	T/ILC	CD8+ T	CD8+ Tem/Temra	Blood-specific
AC124014.1	ses_cd	0.0791965	ns	0.0486873	0.998798	T/ILC	CD8+ T	CD8+ Tem/Temra	Blood-specific
AL356599.1	ses_cd	0.0497762	ns	0.0486882	0.998798	T/ILC	CD8+ T	CD8+ Tem/Temra	Blood-specific
ZNF816	ses_cd	0.0680896	ns	0.0487133	0.998798	T/ILC	CD8+ T	CD8+ Tem/Temra	Blood-specific
AC009313.1	ses_cd	0.0658021	ns	0.048823	0.998798	T/ILC	CD8+ T	CD8+ Tem/Temra	Blood-specific
NCBP2-AS2	ses_cd	0.041913	ns	0.0488239	0.998798	T/ILC	CD8+ T	CD8+ Tem/Temra	Blood-specific
ZNRF2	ses_cd	-0.0281088	ns	0.0489392	0.998798	T/ILC	CD8+ T	CD8+ Tem/Temra	Blood-specific
ARID3A	ses_cd	-0.063309	ns	0.0489585	0.998798	T/ILC	CD8+ T	CD8+ Tem/Temra	Blood-specific
ANKUB1	ses_cd	0.0379079	ns	0.0489861	0.998798	T/ILC	CD8+ T	CD8+ Tem/Temra	Blood-specific
SEPT2	ses_cd	-0.0224322	ns	0.0489934	0.998798	T/ILC	CD8+ T	CD8+ Tem/Temra	Blood-specific
AL139021.2	ses_cd	0.0597315	ns	0.0490139	0.998798	T/ILC	CD8+ T	CD8+ Tem/Temra	Blood-specific
TLK1	ses_cd	-0.0275014	ns	0.0490638	0.998798	T/ILC	CD8+ T	CD8+ Tem/Temra	Blood-specific
HTRA2	ses_cd	0.0516608	ns	0.0497874	0.998798	T/ILC	CD8+ T	CD8+ Tem/Temra	Blood-specific
TMEM167B	ses_cd	-0.0444228	ns	0.0499872	0.998798	T/ILC	CD8+ T	CD8+ Tem/Temra	Blood-specific
CAMK4	ses_cd	-0.117154	ns	0.049998	0.998798	T/ILC	CD8+ T	CD8+ Tem/Temra	Blood-specific
SH3D19	ses_cd	0.0547626	ns	0.0500256	0.998798	T/ILC	CD8+ T	CD8+ Tem/Temra	Blood-specific
MPV17L	ses_cd	0.0882061	ns	0.0502688	0.998798	T/ILC	CD8+ T	CD8+ Tem/Temra	Blood-specific
AL021453.1	ses_cd	-0.0688319	ns	0.0503897	0.998798	T/ILC	CD8+ T	CD8+ Tem/Temra	Blood-specific
AC090772.1	ses_cd	0.0742613	ns	0.0504689	0.998798	T/ILC	CD8+ T	CD8+ Tem/Temra	Blood-specific
C5orf34	ses_cd	0.0746421	ns	0.0506849	0.998798	T/ILC	CD8+ T	CD8+ Tem/Temra	Blood-specific
ATXN7L1	ses_cd	-0.0370409	ns	0.0507307	0.998798	T/ILC	CD8+ T	CD8+ Tem/Temra	Blood-specific
HGH1	ses_cd	-0.0811055	ns	0.0507669	0.998798	T/ILC	CD8+ T	CD8+ Tem/Temra	Blood-specific
MLF1	ses_cd	0.090065	ns	0.0508329	0.998798	T/ILC	CD8+ T	CD8+ Tem/Temra	Blood-specific
SREK1IP1	ses_cd	0.0307682	ns	0.0508385	0.998798	T/ILC	CD8+ T	CD8+ Tem/Temra	Blood-specific
COPRS	ses_cd	0.0680852	ns	0.0508719	0.998798	T/ILC	CD8+ T	CD8+ Tem/Temra	Blood-specific
MRPL24	ses_cd	-0.0445581	ns	0.0509085	0.998798	T/ILC	CD8+ T	CD8+ Tem/Temra	Blood-specific
FOXJ2	ses_cd	0.0451794	ns	0.0510955	0.998798	T/ILC	CD8+ T	CD8+ Tem/Temra	Blood-specific
ZNF100	ses_cd	0.0733661	ns	0.0511013	0.998798	T/ILC	CD8+ T	CD8+ Tem/Temra	Blood-specific
GPSM2	ses_cd	0.0535061	ns	0.0511201	0.998798	T/ILC	CD8+ T	CD8+ Tem/Temra	Blood-specific
ATP6V1E2	ses_cd	0.0671807	ns	0.0511923	0.998798	T/ILC	CD8+ T	CD8+ Tem/Temra	Blood-specific
NEXN	ses_cd	0.0696298	ns	0.0512264	0.998798	T/ILC	CD8+ T	CD8+ Tem/Temra	Blood-specific
UNC13D	ses_cd	-0.0321979	ns	0.0512893	0.998798	T/ILC	CD8+ T	CD8+ Tem/Temra	Blood-specific
AL360091.3	ses_cd	0.0475225	ns	0.0513127	0.998798	T/ILC	CD8+ T	CD8+ Tem/Temra	Blood-specific
USP36	ses_cd	-0.0448493	ns	0.0514163	0.998798	T/ILC	CD8+ T	CD8+ Tem/Temra	Blood-specific
PDGFRB	ses_cd	0.126852	ns	0.0514467	0.998798	T/ILC	CD8+ T	CD8+ Tem/Temra	Blood-specific
CYSTM1	ses_cd	0.0379392	ns	0.0514918	0.998798	T/ILC	CD8+ T	CD8+ Tem/Temra	Blood-specific
MRPL58	ses_cd	-0.0395804	ns	0.0516362	0.998798	T/ILC	CD8+ T	CD8+ Tem/Temra	Blood-specific
AC137932.3	ses_cd	0.0683576	ns	0.0517599	0.998798	T/ILC	CD8+ T	CD8+ Tem/Temra	Blood-specific
ZFYVE27	ses_cd	-0.0348539	ns	0.0517751	0.998798	T/ILC	CD8+ T	CD8+ Tem/Temra	Blood-specific
BTN3A2	ses_cd	0.035881	ns	0.0517796	0.998798	T/ILC	CD8+ T	CD8+ Tem/Temra	Blood-specific
AC016910.1	ses_cd	0.0977924	ns	0.0517988	0.998798	T/ILC	CD8+ T	CD8+ Tem/Temra	Blood-specific
MBOAT7	ses_cd	-0.0633055	ns	0.0518304	0.998798	T/ILC	CD8+ T	CD8+ Tem/Temra	Blood-specific
SMCHD1	ses_cd	-0.0280343	ns	0.0518812	0.998798	T/ILC	CD8+ T	CD8+ Tem/Temra	Blood-specific
USP21	ses_cd	0.0763769	ns	0.0520613	0.998798	T/ILC	CD8+ T	CD8+ Tem/Temra	Blood-specific
AC009495.3	ses_cd	0.0648344	ns	0.0520749	0.998798	T/ILC	CD8+ T	CD8+ Tem/Temra	Blood-specific
ZWILCH	ses_cd	-0.0653107	ns	0.0522267	0.998798	T/ILC	CD8+ T	CD8+ Tem/Temra	Blood-specific
GHRL	ses_cd	0.0864482	ns	0.0522526	0.998798	T/ILC	CD8+ T	CD8+ Tem/Temra	Blood-specific
LUC7L2	ses_cd	-0.037175	ns	0.05236	0.998798	T/ILC	CD8+ T	CD8+ Tem/Temra	Blood-specific
AC026704.1	ses_cd	0.0581508	ns	0.0524176	0.998798	T/ILC	CD8+ T	CD8+ Tem/Temra	Blood-specific
TMEM67	ses_cd	0.0677262	ns	0.0525901	0.998798	T/ILC	CD8+ T	CD8+ Tem/Temra	Blood-specific
LYAR	ses_cd	-0.0276955	ns	0.0526428	0.998798	T/ILC	CD8+ T	CD8+ Tem/Temra	Blood-specific
MARK2	ses_cd	-0.0271151	ns	0.0527786	0.998798	T/ILC	CD8+ T	CD8+ Tem/Temra	Blood-specific
TULP4	ses_cd	-0.0365112	ns	0.0535541	0.998798	T/ILC	CD8+ T	CD8+ Tem/Temra	Blood-specific
AL390728.5	ses_cd	0.0894988	ns	0.0536207	0.998798	T/ILC	CD8+ T	CD8+ Tem/Temra	Blood-specific
C15orf61	ses_cd	0.0328475	ns	0.0536412	0.998798	T/ILC	CD8+ T	CD8+ Tem/Temra	Blood-specific
PLEKHG6	ses_cd	0.0680528	ns	0.0540152	0.998798	T/ILC	CD8+ T	CD8+ Tem/Temra	Blood-specific
NCOA7-AS1	ses_cd	0.0774186	ns	0.0542592	0.998798	T/ILC	CD8+ T	CD8+ Tem/Temra	Blood-specific
HERC4	ses_cd	-0.0248174	ns	0.0543011	0.998798	T/ILC	CD8+ T	CD8+ Tem/Temra	Blood-specific
SULT2B1	ses_cd	0.130587	ns	0.0543393	0.998798	T/ILC	CD8+ T	CD8+ Tem/Temra	Blood-specific
RNF114	ses_cd	-0.0272294	ns	0.0543702	0.998798	T/ILC	CD8+ T	CD8+ Tem/Temra	Blood-specific
AP000919.3	ses_cd	0.0851726	ns	0.0544038	0.998798	T/ILC	CD8+ T	CD8+ Tem/Temra	Blood-specific
DCAF17	ses_cd	-0.040881	ns	0.0544217	0.998798	T/ILC	CD8+ T	CD8+ Tem/Temra	Blood-specific
NDUFV2-AS1	ses_cd	0.0451049	ns	0.0545297	0.998798	T/ILC	CD8+ T	CD8+ Tem/Temra	Blood-specific
SLC35E2B	ses_cd	-0.0460017	ns	0.0545863	0.998798	T/ILC	CD8+ T	CD8+ Tem/Temra	Blood-specific
USP42	ses_cd	-0.0304317	ns	0.0546584	0.998798	T/ILC	CD8+ T	CD8+ Tem/Temra	Blood-specific
COTL1	ses_cd	-0.103165	ns	0.0546706	0.998798	T/ILC	CD8+ T	CD8+ Tem/Temra	Blood-specific
TRPC1	ses_cd	0.0893981	ns	0.0546948	0.998798	T/ILC	CD8+ T	CD8+ Tem/Temra	Blood-specific
ALKBH6	ses_cd	0.0662152	ns	0.0550161	0.998798	T/ILC	CD8+ T	CD8+ Tem/Temra	Blood-specific
AK3	ses_cd	-0.0312455	ns	0.0550629	0.998798	T/ILC	CD8+ T	CD8+ Tem/Temra	Blood-specific
ZNF595	ses_cd	0.0723455	ns	0.0550654	0.998798	T/ILC	CD8+ T	CD8+ Tem/Temra	Blood-specific
ST8SIA6-AS1	ses_cd	0.0749442	ns	0.0552254	0.998798	T/ILC	CD8+ T	CD8+ Tem/Temra	Blood-specific
ZMYM5	ses_cd	-0.0334597	ns	0.0553473	0.998798	T/ILC	CD8+ T	CD8+ Tem/Temra	Blood-specific
AK5	ses_cd	0.157775	ns	0.0554223	0.998798	T/ILC	CD8+ T	CD8+ Tem/Temra	Blood-specific
POMZP3	ses_cd	0.0523176	ns	0.0555134	0.998798	T/ILC	CD8+ T	CD8+ Tem/Temra	Blood-specific
AC092652.2	ses_cd	0.0414558	ns	0.055538	0.998798	T/ILC	CD8+ T	CD8+ Tem/Temra	Blood-specific
TTC13	ses_cd	-0.0316143	ns	0.0555697	0.998798	T/ILC	CD8+ T	CD8+ Tem/Temra	Blood-specific
RSPH3	ses_cd	0.0619899	ns	0.0556733	0.998798	T/ILC	CD8+ T	CD8+ Tem/Temra	Blood-specific
AC093019.2	ses_cd	0.0514198	ns	0.0557819	0.998798	T/ILC	CD8+ T	CD8+ Tem/Temra	Blood-specific
ABCF2-1	ses_cd	-0.0567005	ns	0.0558895	0.998798	T/ILC	CD8+ T	CD8+ Tem/Temra	Blood-specific
PILRA	ses_cd	-0.110049	ns	0.05598	0.998798	T/ILC	CD8+ T	CD8+ Tem/Temra	Blood-specific
FAM53B-AS1	ses_cd	0.0852558	ns	0.0561766	0.998798	T/ILC	CD8+ T	CD8+ Tem/Temra	Blood-specific
TOP3B	ses_cd	0.0539511	ns	0.0562929	0.998798	T/ILC	CD8+ T	CD8+ Tem/Temra	Blood-specific
TMEM165	ses_cd	-0.022814	ns	0.0564974	0.998798	T/ILC	CD8+ T	CD8+ Tem/Temra	Blood-specific
AC123912.1	ses_cd	0.131937	ns	0.0565232	0.998798	T/ILC	CD8+ T	CD8+ Tem/Temra	Blood-specific
FKBP1A	ses_cd	-0.0566129	ns	0.0567389	0.998798	T/ILC	CD8+ T	CD8+ Tem/Temra	Blood-specific
MED17	ses_cd	-0.0447841	ns	0.0568813	0.998798	T/ILC	CD8+ T	CD8+ Tem/Temra	Blood-specific
AC108134.3	ses_cd	0.139635	ns	0.0569574	0.998798	T/ILC	CD8+ T	CD8+ Tem/Temra	Blood-specific
FCHO2	ses_cd	0.0569465	ns	0.0570751	0.998798	T/ILC	CD8+ T	CD8+ Tem/Temra	Blood-specific
ADNP	ses_cd	-0.0273105	ns	0.0571295	0.998798	T/ILC	CD8+ T	CD8+ Tem/Temra	Blood-specific
AC012615.1	ses_cd	0.0683425	ns	0.057627	0.998798	T/ILC	CD8+ T	CD8+ Tem/Temra	Blood-specific
C10orf143	ses_cd	0.051126	ns	0.0576547	0.998798	T/ILC	CD8+ T	CD8+ Tem/Temra	Blood-specific
RWDD4	ses_cd	0.0344934	ns	0.057852	0.998798	T/ILC	CD8+ T	CD8+ Tem/Temra	Blood-specific
C15orf39	ses_cd	0.0716561	ns	0.0578732	0.998798	T/ILC	CD8+ T	CD8+ Tem/Temra	Blood-specific
AC008083.2	ses_cd	0.0475967	ns	0.0578915	0.998798	T/ILC	CD8+ T	CD8+ Tem/Temra	Blood-specific
NOP56	ses_cd	0.0332383	ns	0.0579235	0.998798	T/ILC	CD8+ T	CD8+ Tem/Temra	Blood-specific
BRD4	ses_cd	-0.0305628	ns	0.0580731	0.998798	T/ILC	CD8+ T	CD8+ Tem/Temra	Blood-specific
ZNF664	ses_cd	0.0612782	ns	0.0581712	0.998798	T/ILC	CD8+ T	CD8+ Tem/Temra	Blood-specific
ESR2	ses_cd	0.0377112	ns	0.0582364	0.998798	T/ILC	CD8+ T	CD8+ Tem/Temra	Blood-specific
CASZ1	ses_cd	-0.0609417	ns	0.0582367	0.998798	T/ILC	CD8+ T	CD8+ Tem/Temra	Blood-specific
ANKDD1A	ses_cd	0.077465	ns	0.0584317	0.998798	T/ILC	CD8+ T	CD8+ Tem/Temra	Blood-specific
METTL14	ses_cd	-0.0364771	ns	0.0587331	0.998798	T/ILC	CD8+ T	CD8+ Tem/Temra	Blood-specific
GTF2H3	ses_cd	0.0372088	ns	0.0588692	0.998798	T/ILC	CD8+ T	CD8+ Tem/Temra	Blood-specific
LINC02384	ses_cd	0.118428	ns	0.0592034	0.998798	T/ILC	CD8+ T	CD8+ Tem/Temra	Blood-specific
CTSF	ses_cd	0.0841371	ns	0.0594096	0.998798	T/ILC	CD8+ T	CD8+ Tem/Temra	Blood-specific
AC023421.2	ses_cd	0.0608778	ns	0.0594257	0.998798	T/ILC	CD8+ T	CD8+ Tem/Temra	Blood-specific
NOM1	ses_cd	0.0470444	ns	0.0594375	0.998798	T/ILC	CD8+ T	CD8+ Tem/Temra	Blood-specific
FERMT3	ses_cd	-0.0295758	ns	0.0594831	0.998798	T/ILC	CD8+ T	CD8+ Tem/Temra	Blood-specific
AC011933.4	ses_cd	0.0356357	ns	0.0595244	0.998798	T/ILC	CD8+ T	CD8+ Tem/Temra	Blood-specific
IFT74	ses_cd	0.04545	ns	0.0596111	0.998798	T/ILC	CD8+ T	CD8+ Tem/Temra	Blood-specific
EBPL	ses_cd	0.0439638	ns	0.0596113	0.998798	T/ILC	CD8+ T	CD8+ Tem/Temra	Blood-specific
STAT2	ses_cd	-0.0540125	ns	0.0596703	0.998798	T/ILC	CD8+ T	CD8+ Tem/Temra	Blood-specific
ARFIP2	ses_cd	0.0485565	ns	0.0597032	0.998798	T/ILC	CD8+ T	CD8+ Tem/Temra	Blood-specific
PRKAR2A	ses_cd	-0.0335825	ns	0.059762	0.998798	T/ILC	CD8+ T	CD8+ Tem/Temra	Blood-specific
BRD7	ses_cd	0.0317099	ns	0.0598127	0.998798	T/ILC	CD8+ T	CD8+ Tem/Temra	Blood-specific
ZNF839	ses_cd	0.0500909	ns	0.0599731	0.998798	T/ILC	CD8+ T	CD8+ Tem/Temra	Blood-specific
BOLA2B	ses_cd	-0.0803919	ns	0.0599952	0.998798	T/ILC	CD8+ T	CD8+ Tem/Temra	Blood-specific
COL10A1	ses_cd	0.0571684	ns	0.0600564	0.998798	T/ILC	CD8+ T	CD8+ Tem/Temra	Blood-specific
NUP188	ses_cd	0.0393992	ns	0.06011	0.998798	T/ILC	CD8+ T	CD8+ Tem/Temra	Blood-specific
LINC01891	ses_cd	-0.0981686	ns	0.0601244	0.998798	T/ILC	CD8+ T	CD8+ Tem/Temra	Blood-specific
GABBR1	ses_cd	0.0775202	ns	0.060129	0.998798	T/ILC	CD8+ T	CD8+ Tem/Temra	Blood-specific
VDAC1	ses_cd	0.0325762	ns	0.0601327	0.998798	T/ILC	CD8+ T	CD8+ Tem/Temra	Blood-specific
C9orf84	ses_cd	0.0556618	ns	0.0604088	0.998798	T/ILC	CD8+ T	CD8+ Tem/Temra	Blood-specific
HMGCS1	ses_cd	-0.0407736	ns	0.0604898	0.998798	T/ILC	CD8+ T	CD8+ Tem/Temra	Blood-specific
G2E3	ses_cd	-0.0285478	ns	0.0604957	0.998798	T/ILC	CD8+ T	CD8+ Tem/Temra	Blood-specific
HIST4H4	ses_cd	0.0820424	ns	0.0605298	0.998798	T/ILC	CD8+ T	CD8+ Tem/Temra	Blood-specific
C16orf72	ses_cd	0.026602	ns	0.0605537	0.998798	T/ILC	CD8+ T	CD8+ Tem/Temra	Blood-specific
AC011451.1	ses_cd	0.0660509	ns	0.0608102	0.998798	T/ILC	CD8+ T	CD8+ Tem/Temra	Blood-specific
RAB11A	ses_cd	0.0254565	ns	0.0609718	0.998798	T/ILC	CD8+ T	CD8+ Tem/Temra	Blood-specific
C1orf50	ses_cd	0.0542529	ns	0.0610774	0.998798	T/ILC	CD8+ T	CD8+ Tem/Temra	Blood-specific
SLFN12	ses_cd	0.0531751	ns	0.0612465	0.998798	T/ILC	CD8+ T	CD8+ Tem/Temra	Blood-specific
HIST1H4D	ses_cd	0.144927	ns	0.0613122	0.998798	T/ILC	CD8+ T	CD8+ Tem/Temra	Blood-specific
XPNPEP3	ses_cd	-0.0398453	ns	0.0614208	0.998798	T/ILC	CD8+ T	CD8+ Tem/Temra	Blood-specific
ATXN3	ses_cd	-0.0343559	ns	0.0615327	0.998798	T/ILC	CD8+ T	CD8+ Tem/Temra	Blood-specific
CC2D1A	ses_cd	-0.0531735	ns	0.0616803	0.998798	T/ILC	CD8+ T	CD8+ Tem/Temra	Blood-specific
NSUN5	ses_cd	-0.0426662	ns	0.0616825	0.998798	T/ILC	CD8+ T	CD8+ Tem/Temra	Blood-specific
NUS1	ses_cd	-0.0333172	ns	0.0617051	0.998798	T/ILC	CD8+ T	CD8+ Tem/Temra	Blood-specific
ZMIZ2	ses_cd	0.0408392	ns	0.0617354	0.998798	T/ILC	CD8+ T	CD8+ Tem/Temra	Blood-specific
AC021054.1	ses_cd	0.0710189	ns	0.0617507	0.998798	T/ILC	CD8+ T	CD8+ Tem/Temra	Blood-specific
CSK	ses_cd	-0.0249488	ns	0.061759	0.998798	T/ILC	CD8+ T	CD8+ Tem/Temra	Blood-specific
RNPEP	ses_cd	-0.0375409	ns	0.061981	0.998798	T/ILC	CD8+ T	CD8+ Tem/Temra	Blood-specific
SMC5-AS1	ses_cd	0.0842316	ns	0.0620356	0.998798	T/ILC	CD8+ T	CD8+ Tem/Temra	Blood-specific
AC097103.2	ses_cd	0.074357	ns	0.0620409	0.998798	T/ILC	CD8+ T	CD8+ Tem/Temra	Blood-specific
RAB28	ses_cd	0.0348045	ns	0.0621115	0.998798	T/ILC	CD8+ T	CD8+ Tem/Temra	Blood-specific
GATA3	ses_cd	-0.0336217	ns	0.062159	0.998798	T/ILC	CD8+ T	CD8+ Tem/Temra	Blood-specific
RAMMET	ses_cd	0.0390055	ns	0.0622195	0.998798	T/ILC	CD8+ T	CD8+ Tem/Temra	Blood-specific
MRPS25	ses_cd	0.0336756	ns	0.0622633	0.998798	T/ILC	CD8+ T	CD8+ Tem/Temra	Blood-specific
AC106791.1	ses_cd	0.0523745	ns	0.0622768	0.998798	T/ILC	CD8+ T	CD8+ Tem/Temra	Blood-specific
TOM1	ses_cd	-0.039189	ns	0.062372	0.998798	T/ILC	CD8+ T	CD8+ Tem/Temra	Blood-specific
RFX5	ses_cd	0.0514992	ns	0.0625236	0.998798	T/ILC	CD8+ T	CD8+ Tem/Temra	Blood-specific
NLK	ses_cd	-0.0409667	ns	0.0625767	0.998798	T/ILC	CD8+ T	CD8+ Tem/Temra	Blood-specific
SPIN3	ses_cd	0.0981662	ns	0.0627728	0.998798	T/ILC	CD8+ T	CD8+ Tem/Temra	Blood-specific
MRPL21	ses_cd	0.0337329	ns	0.0628742	0.998798	T/ILC	CD8+ T	CD8+ Tem/Temra	Blood-specific
CCDC141	ses_cd	0.106962	ns	0.0629085	0.998798	T/ILC	CD8+ T	CD8+ Tem/Temra	Blood-specific
RBMX2	ses_cd	0.0437247	ns	0.0629736	0.998798	T/ILC	CD8+ T	CD8+ Tem/Temra	Blood-specific
RNF2	ses_cd	-0.0337004	ns	0.0629821	0.998798	T/ILC	CD8+ T	CD8+ Tem/Temra	Blood-specific
BORCS7-ASMT	ses_cd	0.0768142	ns	0.0629847	0.998798	T/ILC	CD8+ T	CD8+ Tem/Temra	Blood-specific
MINPP1	ses_cd	-0.0434346	ns	0.0631077	0.998798	T/ILC	CD8+ T	CD8+ Tem/Temra	Blood-specific
PIAS1	ses_cd	-0.0253112	ns	0.0631079	0.998798	T/ILC	CD8+ T	CD8+ Tem/Temra	Blood-specific
H2AFV	ses_cd	0.0280167	ns	0.0631599	0.998798	T/ILC	CD8+ T	CD8+ Tem/Temra	Blood-specific
DYSF	ses_cd	-0.114748	ns	0.0633613	0.998798	T/ILC	CD8+ T	CD8+ Tem/Temra	Blood-specific
AL022097.1	ses_cd	0.0575431	ns	0.0634677	0.998798	T/ILC	CD8+ T	CD8+ Tem/Temra	Blood-specific
CBX3	ses_cd	0.0301043	ns	0.0634856	0.998798	T/ILC	CD8+ T	CD8+ Tem/Temra	Blood-specific
LINC01215	ses_cd	0.0707261	ns	0.0635192	0.998798	T/ILC	CD8+ T	CD8+ Tem/Temra	Blood-specific
ACSL1	ses_cd	-0.0879635	ns	0.0635648	0.998798	T/ILC	CD8+ T	CD8+ Tem/Temra	Blood-specific
DIAPH2-AS1	ses_cd	0.0468553	ns	0.0638877	0.998798	T/ILC	CD8+ T	CD8+ Tem/Temra	Blood-specific
GOLGA8R	ses_cd	0.0814216	ns	0.0639135	0.998798	T/ILC	CD8+ T	CD8+ Tem/Temra	Blood-specific
RPE	ses_cd	0.0372089	ns	0.0639784	0.998798	T/ILC	CD8+ T	CD8+ Tem/Temra	Blood-specific
TMEM259	ses_cd	-0.0352167	ns	0.0640878	0.998798	T/ILC	CD8+ T	CD8+ Tem/Temra	Blood-specific
KANSL1-AS1	ses_cd	-0.0865124	ns	0.0641523	0.998798	T/ILC	CD8+ T	CD8+ Tem/Temra	Blood-specific
ATP2B1	ses_cd	-0.0334454	ns	0.0644001	0.998798	T/ILC	CD8+ T	CD8+ Tem/Temra	Blood-specific
NAA40	ses_cd	0.04935	ns	0.064509	0.998798	T/ILC	CD8+ T	CD8+ Tem/Temra	Blood-specific
CDCA7	ses_cd	-0.122161	ns	0.0646188	0.998798	T/ILC	CD8+ T	CD8+ Tem/Temra	Blood-specific
CEP70	ses_cd	0.0458988	ns	0.0646879	0.998798	T/ILC	CD8+ T	CD8+ Tem/Temra	Blood-specific
AF107885.2	ses_cd	0.0709341	ns	0.06469	0.998798	T/ILC	CD8+ T	CD8+ Tem/Temra	Blood-specific
AL021707.1	ses_cd	0.0458064	ns	0.0648061	0.998798	T/ILC	CD8+ T	CD8+ Tem/Temra	Blood-specific
ATG13	ses_cd	-0.0307624	ns	0.0651486	0.998798	T/ILC	CD8+ T	CD8+ Tem/Temra	Blood-specific
AL359706.1	ses_cd	0.0547012	ns	0.0654179	0.998798	T/ILC	CD8+ T	CD8+ Tem/Temra	Blood-specific
KLRC4	ses_cd	0.0468295	ns	0.0654223	0.998798	T/ILC	CD8+ T	CD8+ Tem/Temra	Blood-specific
HIST3H2A	ses_cd	0.0524288	ns	0.0655838	0.998798	T/ILC	CD8+ T	CD8+ Tem/Temra	Blood-specific
CBWD3	ses_cd	-0.0476805	ns	0.0656643	0.998798	T/ILC	CD8+ T	CD8+ Tem/Temra	Blood-specific
LRRFIP2	ses_cd	-0.0274711	ns	0.0656682	0.998798	T/ILC	CD8+ T	CD8+ Tem/Temra	Blood-specific
NAIP	ses_cd	0.0800678	ns	0.0656946	0.998798	T/ILC	CD8+ T	CD8+ Tem/Temra	Blood-specific
AP001347.1	ses_cd	-0.0698032	ns	0.0657439	0.998798	T/ILC	CD8+ T	CD8+ Tem/Temra	Blood-specific
CFAP97D2	ses_cd	0.163576	ns	0.0657532	0.998798	T/ILC	CD8+ T	CD8+ Tem/Temra	Blood-specific
AC016876.1	ses_cd	0.072737	ns	0.0658058	0.998798	T/ILC	CD8+ T	CD8+ Tem/Temra	Blood-specific
TRMT2A	ses_cd	-0.0535544	ns	0.0658123	0.998798	T/ILC	CD8+ T	CD8+ Tem/Temra	Blood-specific
CREBBP	ses_cd	-0.0254996	ns	0.0659574	0.998798	T/ILC	CD8+ T	CD8+ Tem/Temra	Blood-specific
MLST8	ses_cd	-0.0663491	ns	0.066126	0.998798	T/ILC	CD8+ T	CD8+ Tem/Temra	Blood-specific
RGS19	ses_cd	-0.0368512	ns	0.0661281	0.998798	T/ILC	CD8+ T	CD8+ Tem/Temra	Blood-specific
KRTAP5-AS1	ses_cd	0.0628645	ns	0.0661532	0.998798	T/ILC	CD8+ T	CD8+ Tem/Temra	Blood-specific
MED16	ses_cd	0.059925	ns	0.0661926	0.998798	T/ILC	CD8+ T	CD8+ Tem/Temra	Blood-specific
MAGT1	ses_cd	-0.0308618	ns	0.0663789	0.998798	T/ILC	CD8+ T	CD8+ Tem/Temra	Blood-specific
C13orf46	ses_cd	0.0770157	ns	0.0663817	0.998798	T/ILC	CD8+ T	CD8+ Tem/Temra	Blood-specific
FILIP1L	ses_cd	0.0446319	ns	0.066404	0.998798	T/ILC	CD8+ T	CD8+ Tem/Temra	Blood-specific
RYBP	ses_cd	-0.0312249	ns	0.0666231	0.998798	T/ILC	CD8+ T	CD8+ Tem/Temra	Blood-specific
AL451062.1	ses_cd	0.0656106	ns	0.066652	0.998798	T/ILC	CD8+ T	CD8+ Tem/Temra	Blood-specific
FRMPD3	ses_cd	-0.0513442	ns	0.0667877	0.998798	T/ILC	CD8+ T	CD8+ Tem/Temra	Blood-specific
SORBS1	ses_cd	-0.0771334	ns	0.0667918	0.998798	T/ILC	CD8+ T	CD8+ Tem/Temra	Blood-specific
UHRF2	ses_cd	-0.0466793	ns	0.0669213	0.998798	T/ILC	CD8+ T	CD8+ Tem/Temra	Blood-specific
HSPA5	ses_cd	-0.0315047	ns	0.0669636	0.998798	T/ILC	CD8+ T	CD8+ Tem/Temra	Blood-specific
WDR82	ses_cd	0.0243707	ns	0.0670132	0.998798	T/ILC	CD8+ T	CD8+ Tem/Temra	Blood-specific
SRFBP1	ses_cd	0.0329238	ns	0.0671268	0.998798	T/ILC	CD8+ T	CD8+ Tem/Temra	Blood-specific
AMBRA1	ses_cd	-0.027123	ns	0.0671571	0.998798	T/ILC	CD8+ T	CD8+ Tem/Temra	Blood-specific
ELOA	ses_cd	0.0343156	ns	0.0672534	0.998798	T/ILC	CD8+ T	CD8+ Tem/Temra	Blood-specific
FBXL2	ses_cd	0.0489876	ns	0.0672884	0.998798	T/ILC	CD8+ T	CD8+ Tem/Temra	Blood-specific
SEMA4C	ses_cd	0.0623721	ns	0.0673833	0.998798	T/ILC	CD8+ T	CD8+ Tem/Temra	Blood-specific
NPIPB5	ses_cd	-0.0446649	ns	0.0675292	0.998798	T/ILC	CD8+ T	CD8+ Tem/Temra	Blood-specific
BICRAL	ses_cd	-0.0289952	ns	0.0675414	0.998798	T/ILC	CD8+ T	CD8+ Tem/Temra	Blood-specific
COL4A3BP	ses_cd	-0.0251205	ns	0.0675539	0.998798	T/ILC	CD8+ T	CD8+ Tem/Temra	Blood-specific
C9orf41-AS1	ses_cd	0.0600318	ns	0.0676798	0.998798	T/ILC	CD8+ T	CD8+ Tem/Temra	Blood-specific
EXOSC7	ses_cd	0.0307117	ns	0.0676977	0.998798	T/ILC	CD8+ T	CD8+ Tem/Temra	Blood-specific
S1PR5	ses_cd	0.0299131	ns	0.0677044	0.998798	T/ILC	CD8+ T	CD8+ Tem/Temra	Blood-specific
PRTFDC1	ses_cd	0.0637423	ns	0.0678777	0.998798	T/ILC	CD8+ T	CD8+ Tem/Temra	Blood-specific
SLC43A1	ses_cd	0.0611891	ns	0.0678941	0.998798	T/ILC	CD8+ T	CD8+ Tem/Temra	Blood-specific
PER3	ses_cd	0.0620788	ns	0.0678985	0.998798	T/ILC	CD8+ T	CD8+ Tem/Temra	Blood-specific
PDE7A	ses_cd	-0.036103	ns	0.0679036	0.998798	T/ILC	CD8+ T	CD8+ Tem/Temra	Blood-specific
CDHR3	ses_cd	-0.0551171	ns	0.0680092	0.998798	T/ILC	CD8+ T	CD8+ Tem/Temra	Blood-specific
GFPT1	ses_cd	-0.0322947	ns	0.0680124	0.998798	T/ILC	CD8+ T	CD8+ Tem/Temra	Blood-specific
RHOT1	ses_cd	-0.0394284	ns	0.0680479	0.998798	T/ILC	CD8+ T	CD8+ Tem/Temra	Blood-specific
RHOG	ses_cd	-0.0324092	ns	0.0682343	0.998798	T/ILC	CD8+ T	CD8+ Tem/Temra	Blood-specific
ZNF622	ses_cd	-0.0352364	ns	0.0682509	0.998798	T/ILC	CD8+ T	CD8+ Tem/Temra	Blood-specific
AC127164.1	ses_cd	0.0667038	ns	0.0682678	0.998798	T/ILC	CD8+ T	CD8+ Tem/Temra	Blood-specific
DOHH	ses_cd	0.0582053	ns	0.0683338	0.998798	T/ILC	CD8+ T	CD8+ Tem/Temra	Blood-specific
TM2D2	ses_cd	0.0472813	ns	0.0684939	0.998798	T/ILC	CD8+ T	CD8+ Tem/Temra	Blood-specific
PAX8	ses_cd	0.146727	ns	0.0688762	0.998798	T/ILC	CD8+ T	CD8+ Tem/Temra	Blood-specific
GPATCH8	ses_cd	-0.0254049	ns	0.068946	0.998798	T/ILC	CD8+ T	CD8+ Tem/Temra	Blood-specific
SDHAF3	ses_cd	0.0391808	ns	0.0689804	0.998798	T/ILC	CD8+ T	CD8+ Tem/Temra	Blood-specific
METTL13	ses_cd	0.04421	ns	0.0691312	0.998798	T/ILC	CD8+ T	CD8+ Tem/Temra	Blood-specific
MFSD11	ses_cd	-0.0356221	ns	0.069164	0.998798	T/ILC	CD8+ T	CD8+ Tem/Temra	Blood-specific
GNS	ses_cd	0.0395767	ns	0.0692831	0.998798	T/ILC	CD8+ T	CD8+ Tem/Temra	Blood-specific
LXN	ses_cd	0.0527609	ns	0.0693875	0.998798	T/ILC	CD8+ T	CD8+ Tem/Temra	Blood-specific
TRDV1	ses_cd	-0.135109	ns	0.0693905	0.998798	T/ILC	CD8+ T	CD8+ Tem/Temra	Blood-specific
FAM160B1	ses_cd	-0.03235	ns	0.0696929	0.998798	T/ILC	CD8+ T	CD8+ Tem/Temra	Blood-specific
TSPAN2	ses_cd	0.0748948	ns	0.0696988	0.998798	T/ILC	CD8+ T	CD8+ Tem/Temra	Blood-specific
RNF139-AS1	ses_cd	0.0765052	ns	0.0700448	0.998798	T/ILC	CD8+ T	CD8+ Tem/Temra	Blood-specific
MMD	ses_cd	0.0627214	ns	0.0701243	0.998798	T/ILC	CD8+ T	CD8+ Tem/Temra	Blood-specific
TRABD	ses_cd	-0.0383735	ns	0.0701698	0.998798	T/ILC	CD8+ T	CD8+ Tem/Temra	Blood-specific
RCAN2	ses_cd	0.106624	ns	0.0703317	0.998798	T/ILC	CD8+ T	CD8+ Tem/Temra	Blood-specific
CLN3	ses_cd	-0.0672648	ns	0.070363	0.998798	T/ILC	CD8+ T	CD8+ Tem/Temra	Blood-specific
DRAM2	ses_cd	-0.0328598	ns	0.0703709	0.998798	T/ILC	CD8+ T	CD8+ Tem/Temra	Blood-specific
ELOVL1	ses_cd	-0.0409329	ns	0.070425	0.998798	T/ILC	CD8+ T	CD8+ Tem/Temra	Blood-specific
KIF2A	ses_cd	-0.0198024	ns	0.0704276	0.998798	T/ILC	CD8+ T	CD8+ Tem/Temra	Blood-specific
MAPKAPK3	ses_cd	-0.0558856	ns	0.0706818	0.998798	T/ILC	CD8+ T	CD8+ Tem/Temra	Blood-specific
CHST11	ses_cd	-0.0308215	ns	0.0707462	0.998798	T/ILC	CD8+ T	CD8+ Tem/Temra	Blood-specific
MYOM2	ses_cd	0.194584	ns	0.0707977	0.998798	T/ILC	CD8+ T	CD8+ Tem/Temra	Blood-specific
CCDC43	ses_cd	0.0413649	ns	0.0708207	0.998798	T/ILC	CD8+ T	CD8+ Tem/Temra	Blood-specific
LONRF1	ses_cd	-0.0598004	ns	0.0708705	0.998798	T/ILC	CD8+ T	CD8+ Tem/Temra	Blood-specific
TXN	ses_cd	0.0351727	ns	0.0708771	0.998798	T/ILC	CD8+ T	CD8+ Tem/Temra	Blood-specific
JUN	ses_cd	-0.0796985	ns	0.0713079	0.998798	T/ILC	CD8+ T	CD8+ Tem/Temra	Blood-specific
TRMT5	ses_cd	0.0750777	ns	0.0715058	0.998798	T/ILC	CD8+ T	CD8+ Tem/Temra	Blood-specific
AL035071.2	ses_cd	0.0616872	ns	0.0715064	0.998798	T/ILC	CD8+ T	CD8+ Tem/Temra	Blood-specific
DCK	ses_cd	0.0297691	ns	0.0715374	0.998798	T/ILC	CD8+ T	CD8+ Tem/Temra	Blood-specific
DDAH2	ses_cd	-0.0580905	ns	0.0715842	0.998798	T/ILC	CD8+ T	CD8+ Tem/Temra	Blood-specific
ZC3HAV1	ses_cd	-0.0266352	ns	0.0716268	0.998798	T/ILC	CD8+ T	CD8+ Tem/Temra	Blood-specific
PHF19	ses_cd	0.0423537	ns	0.0716499	0.998798	T/ILC	CD8+ T	CD8+ Tem/Temra	Blood-specific
DNM2	ses_cd	-0.0312097	ns	0.0718707	0.998798	T/ILC	CD8+ T	CD8+ Tem/Temra	Blood-specific
F8A1	ses_cd	-0.0557514	ns	0.0719268	0.998798	T/ILC	CD8+ T	CD8+ Tem/Temra	Blood-specific
AC026464.3	ses_cd	-0.0700238	ns	0.0720182	0.998798	T/ILC	CD8+ T	CD8+ Tem/Temra	Blood-specific
AL157838.1	ses_cd	0.0673299	ns	0.0722046	0.998798	T/ILC	CD8+ T	CD8+ Tem/Temra	Blood-specific
AC131571.1	ses_cd	0.0461221	ns	0.0722601	0.998798	T/ILC	CD8+ T	CD8+ Tem/Temra	Blood-specific
CDIP1	ses_cd	-0.0397447	ns	0.0723897	0.998798	T/ILC	CD8+ T	CD8+ Tem/Temra	Blood-specific
GDAP1L1	ses_cd	0.0729175	ns	0.0724813	0.998798	T/ILC	CD8+ T	CD8+ Tem/Temra	Blood-specific
EMB	ses_cd	-0.0256716	ns	0.0725241	0.998798	T/ILC	CD8+ T	CD8+ Tem/Temra	Blood-specific
NOMO3	ses_cd	-0.079206	ns	0.0726159	0.998798	T/ILC	CD8+ T	CD8+ Tem/Temra	Blood-specific
IQCH	ses_cd	0.0660484	ns	0.0727582	0.998798	T/ILC	CD8+ T	CD8+ Tem/Temra	Blood-specific
MEPCE	ses_cd	0.0493371	ns	0.0728069	0.998798	T/ILC	CD8+ T	CD8+ Tem/Temra	Blood-specific
ATXN7L3	ses_cd	0.0475952	ns	0.0729357	0.998798	T/ILC	CD8+ T	CD8+ Tem/Temra	Blood-specific
POU2F2	ses_cd	-0.0427973	ns	0.073086	0.998798	T/ILC	CD8+ T	CD8+ Tem/Temra	Blood-specific
HNRNPH2	ses_cd	-0.0405446	ns	0.0732333	0.998798	T/ILC	CD8+ T	CD8+ Tem/Temra	Blood-specific
CARD8	ses_cd	0.0206146	ns	0.073255	0.998798	T/ILC	CD8+ T	CD8+ Tem/Temra	Blood-specific
AC131934.1	ses_cd	0.0674423	ns	0.0732825	0.998798	T/ILC	CD8+ T	CD8+ Tem/Temra	Blood-specific
AC116158.2	ses_cd	0.0679429	ns	0.0734646	0.998798	T/ILC	CD8+ T	CD8+ Tem/Temra	Blood-specific
AL078581.3	ses_cd	0.0645581	ns	0.0734867	0.998798	T/ILC	CD8+ T	CD8+ Tem/Temra	Blood-specific
TTLL1	ses_cd	-0.0512182	ns	0.0735876	0.998798	T/ILC	CD8+ T	CD8+ Tem/Temra	Blood-specific
RINL	ses_cd	-0.0332625	ns	0.0737473	0.998798	T/ILC	CD8+ T	CD8+ Tem/Temra	Blood-specific
AC104389.4	ses_cd	0.068353	ns	0.0737835	0.998798	T/ILC	CD8+ T	CD8+ Tem/Temra	Blood-specific
RALGPS2	ses_cd	0.114657	ns	0.0738584	0.998798	T/ILC	CD8+ T	CD8+ Tem/Temra	Blood-specific
AKR1A1	ses_cd	-0.033896	ns	0.073949	0.998798	T/ILC	CD8+ T	CD8+ Tem/Temra	Blood-specific
ZFPL1	ses_cd	-0.0555975	ns	0.0741581	0.998798	T/ILC	CD8+ T	CD8+ Tem/Temra	Blood-specific
AL031428.1	ses_cd	0.050485	ns	0.0741726	0.998798	T/ILC	CD8+ T	CD8+ Tem/Temra	Blood-specific
TTC32	ses_cd	0.0576101	ns	0.0743081	0.998798	T/ILC	CD8+ T	CD8+ Tem/Temra	Blood-specific
WASF2	ses_cd	-0.0190008	ns	0.0743505	0.998798	T/ILC	CD8+ T	CD8+ Tem/Temra	Blood-specific
TMEM70	ses_cd	0.0422194	ns	0.0744849	0.998798	T/ILC	CD8+ T	CD8+ Tem/Temra	Blood-specific
MMP25	ses_cd	0.0660066	ns	0.0745665	0.998798	T/ILC	CD8+ T	CD8+ Tem/Temra	Blood-specific
CEBPB	ses_cd	-0.0534964	ns	0.0746305	0.998798	T/ILC	CD8+ T	CD8+ Tem/Temra	Blood-specific
ZCCHC9	ses_cd	0.0399179	ns	0.0747909	0.998798	T/ILC	CD8+ T	CD8+ Tem/Temra	Blood-specific
SLC1A4	ses_cd	0.0676094	ns	0.0749061	0.998798	T/ILC	CD8+ T	CD8+ Tem/Temra	Blood-specific
RNF214	ses_cd	-0.0412127	ns	0.0749751	0.998798	T/ILC	CD8+ T	CD8+ Tem/Temra	Blood-specific
FXYD1	ses_cd	0.0784966	ns	0.0750064	0.998798	T/ILC	CD8+ T	CD8+ Tem/Temra	Blood-specific
TSC22D2	ses_cd	-0.0332542	ns	0.0751235	0.998798	T/ILC	CD8+ T	CD8+ Tem/Temra	Blood-specific
AKAP17A	ses_cd	-0.0322909	ns	0.0751381	0.998798	T/ILC	CD8+ T	CD8+ Tem/Temra	Blood-specific
NBR1	ses_cd	-0.0261867	ns	0.0751938	0.998798	T/ILC	CD8+ T	CD8+ Tem/Temra	Blood-specific
BUD31	ses_cd	0.0323805	ns	0.0752179	0.998798	T/ILC	CD8+ T	CD8+ Tem/Temra	Blood-specific
CDC42	ses_cd	0.0256009	ns	0.0752464	0.998798	T/ILC	CD8+ T	CD8+ Tem/Temra	Blood-specific
POLR3D	ses_cd	0.0450784	ns	0.0754377	0.998798	T/ILC	CD8+ T	CD8+ Tem/Temra	Blood-specific
RTKN2	ses_cd	-0.152698	ns	0.0756162	0.998798	T/ILC	CD8+ T	CD8+ Tem/Temra	Blood-specific
MCTP1	ses_cd	-0.102662	ns	0.0756254	0.998798	T/ILC	CD8+ T	CD8+ Tem/Temra	Blood-specific
BROX	ses_cd	0.0274259	ns	0.0756784	0.998798	T/ILC	CD8+ T	CD8+ Tem/Temra	Blood-specific
FAM196B	ses_cd	0.0381511	ns	0.0759501	0.998798	T/ILC	CD8+ T	CD8+ Tem/Temra	Blood-specific
BABAM2	ses_cd	-0.0270463	ns	0.0759526	0.998798	T/ILC	CD8+ T	CD8+ Tem/Temra	Blood-specific
CHRM5	ses_cd	0.0592093	ns	0.0759902	0.998798	T/ILC	CD8+ T	CD8+ Tem/Temra	Blood-specific
DNM3	ses_cd	0.0647086	ns	0.0760364	0.998798	T/ILC	CD8+ T	CD8+ Tem/Temra	Blood-specific
RANBP9	ses_cd	-0.0352842	ns	0.0761399	0.998798	T/ILC	CD8+ T	CD8+ Tem/Temra	Blood-specific
ADNP-AS1	ses_cd	0.0591123	ns	0.0763297	0.998798	T/ILC	CD8+ T	CD8+ Tem/Temra	Blood-specific
RNF122	ses_cd	0.0706892	ns	0.0764481	0.998798	T/ILC	CD8+ T	CD8+ Tem/Temra	Blood-specific
C15orf40	ses_cd	0.0324138	ns	0.0765126	0.998798	T/ILC	CD8+ T	CD8+ Tem/Temra	Blood-specific
SRM	ses_cd	-0.035241	ns	0.076609	0.998798	T/ILC	CD8+ T	CD8+ Tem/Temra	Blood-specific
SLC12A7	ses_cd	-0.134127	ns	0.0766539	0.998798	T/ILC	CD8+ T	CD8+ Tem/Temra	Blood-specific
SHQ1	ses_cd	-0.0347998	ns	0.0766569	0.998798	T/ILC	CD8+ T	CD8+ Tem/Temra	Blood-specific
CHAC2	ses_cd	0.0536927	ns	0.0766678	0.998798	T/ILC	CD8+ T	CD8+ Tem/Temra	Blood-specific
B3GALNT2	ses_cd	0.043252	ns	0.0769072	0.998798	T/ILC	CD8+ T	CD8+ Tem/Temra	Blood-specific
SLC27A5	ses_cd	0.0582117	ns	0.0769105	0.998798	T/ILC	CD8+ T	CD8+ Tem/Temra	Blood-specific
ARPC1A	ses_cd	-0.0362521	ns	0.0769149	0.998798	T/ILC	CD8+ T	CD8+ Tem/Temra	Blood-specific
SLC7A6OS	ses_cd	0.0289197	ns	0.0774706	0.998798	T/ILC	CD8+ T	CD8+ Tem/Temra	Blood-specific
AC107214.1	ses_cd	0.0693086	ns	0.0775882	0.998798	T/ILC	CD8+ T	CD8+ Tem/Temra	Blood-specific
MED12	ses_cd	0.0377212	ns	0.0776115	0.998798	T/ILC	CD8+ T	CD8+ Tem/Temra	Blood-specific
USP37	ses_cd	-0.0385863	ns	0.0776267	0.998798	T/ILC	CD8+ T	CD8+ Tem/Temra	Blood-specific
CD27	ses_cd	-0.0874942	ns	0.0776817	0.998798	T/ILC	CD8+ T	CD8+ Tem/Temra	Blood-specific
LRRC58	ses_cd	-0.0343092	ns	0.0777334	0.998798	T/ILC	CD8+ T	CD8+ Tem/Temra	Blood-specific
SPON1	ses_cd	0.0527281	ns	0.0777479	0.998798	T/ILC	CD8+ T	CD8+ Tem/Temra	Blood-specific
SDHC	ses_cd	-0.0274511	ns	0.0782453	0.998798	T/ILC	CD8+ T	CD8+ Tem/Temra	Blood-specific
MRPL42	ses_cd	0.0303183	ns	0.0783467	0.998798	T/ILC	CD8+ T	CD8+ Tem/Temra	Blood-specific
LRRC45	ses_cd	-0.0670943	ns	0.0783861	0.998798	T/ILC	CD8+ T	CD8+ Tem/Temra	Blood-specific
ARMCX6	ses_cd	-0.0453099	ns	0.078644	0.998798	T/ILC	CD8+ T	CD8+ Tem/Temra	Blood-specific
RALY	ses_cd	-0.0221769	ns	0.0788143	0.998798	T/ILC	CD8+ T	CD8+ Tem/Temra	Blood-specific
FAM207A	ses_cd	0.0439435	ns	0.0789176	0.998798	T/ILC	CD8+ T	CD8+ Tem/Temra	Blood-specific
AKAP8	ses_cd	-0.0389212	ns	0.0789472	0.998798	T/ILC	CD8+ T	CD8+ Tem/Temra	Blood-specific
SETD3	ses_cd	0.0256558	ns	0.0790871	0.998798	T/ILC	CD8+ T	CD8+ Tem/Temra	Blood-specific
LYZ	ses_cd	-0.158691	ns	0.0791075	0.998798	T/ILC	CD8+ T	CD8+ Tem/Temra	Blood-specific
MMGT1	ses_cd	0.0431539	ns	0.0791733	0.998798	T/ILC	CD8+ T	CD8+ Tem/Temra	Blood-specific
SLC39A13	ses_cd	-0.0627345	ns	0.079193	0.998798	T/ILC	CD8+ T	CD8+ Tem/Temra	Blood-specific
ECHDC1	ses_cd	-0.0255334	ns	0.0792042	0.998798	T/ILC	CD8+ T	CD8+ Tem/Temra	Blood-specific
EBNA1BP2	ses_cd	0.045834	ns	0.0792473	0.998798	T/ILC	CD8+ T	CD8+ Tem/Temra	Blood-specific
NEMF	ses_cd	-0.0198001	ns	0.0792972	0.998798	T/ILC	CD8+ T	CD8+ Tem/Temra	Blood-specific
HSP90AA1	ses_cd	-0.0225201	ns	0.0793031	0.998798	T/ILC	CD8+ T	CD8+ Tem/Temra	Blood-specific
AC099669.1	ses_cd	0.0519859	ns	0.0793258	0.998798	T/ILC	CD8+ T	CD8+ Tem/Temra	Blood-specific
ACTR8	ses_cd	0.041908	ns	0.0793582	0.998798	T/ILC	CD8+ T	CD8+ Tem/Temra	Blood-specific
MRM2	ses_cd	0.0436411	ns	0.0795845	0.998798	T/ILC	CD8+ T	CD8+ Tem/Temra	Blood-specific
AL157786.1	ses_cd	0.0437227	ns	0.0796641	0.998798	T/ILC	CD8+ T	CD8+ Tem/Temra	Blood-specific
FAM210B	ses_cd	0.0497735	ns	0.0798513	0.998798	T/ILC	CD8+ T	CD8+ Tem/Temra	Blood-specific
DLGAP1	ses_cd	0.0578343	ns	0.0800978	0.998798	T/ILC	CD8+ T	CD8+ Tem/Temra	Blood-specific
HIST1H2BN	ses_cd	-0.0766029	ns	0.0802645	0.998798	T/ILC	CD8+ T	CD8+ Tem/Temra	Blood-specific
AGGF1	ses_cd	0.0540827	ns	0.0806612	0.998798	T/ILC	CD8+ T	CD8+ Tem/Temra	Blood-specific
CENPN	ses_cd	0.057734	ns	0.0806622	0.998798	T/ILC	CD8+ T	CD8+ Tem/Temra	Blood-specific
RCBTB1	ses_cd	0.0375818	ns	0.0807628	0.998798	T/ILC	CD8+ T	CD8+ Tem/Temra	Blood-specific
RTN3	ses_cd	-0.0309015	ns	0.0807732	0.998798	T/ILC	CD8+ T	CD8+ Tem/Temra	Blood-specific
RNF43	ses_cd	0.0566238	ns	0.0809108	0.998798	T/ILC	CD8+ T	CD8+ Tem/Temra	Blood-specific
STMP1	ses_cd	0.0324236	ns	0.0809691	0.998798	T/ILC	CD8+ T	CD8+ Tem/Temra	Blood-specific
AC008758.1	ses_cd	-0.0645182	ns	0.0810241	0.998798	T/ILC	CD8+ T	CD8+ Tem/Temra	Blood-specific
MICA	ses_cd	0.0449969	ns	0.0811937	0.998798	T/ILC	CD8+ T	CD8+ Tem/Temra	Blood-specific
MRPS18A	ses_cd	0.0376615	ns	0.0812062	0.998798	T/ILC	CD8+ T	CD8+ Tem/Temra	Blood-specific
DNAJC30	ses_cd	-0.0663074	ns	0.0812211	0.998798	T/ILC	CD8+ T	CD8+ Tem/Temra	Blood-specific
RAB27B	ses_cd	0.0453819	ns	0.0812214	0.998798	T/ILC	CD8+ T	CD8+ Tem/Temra	Blood-specific
SLC9B1	ses_cd	0.0574991	ns	0.0812479	0.998798	T/ILC	CD8+ T	CD8+ Tem/Temra	Blood-specific
ABHD3	ses_cd	-0.0302689	ns	0.0813162	0.998798	T/ILC	CD8+ T	CD8+ Tem/Temra	Blood-specific
RCOR3	ses_cd	0.0288981	ns	0.0814395	0.998798	T/ILC	CD8+ T	CD8+ Tem/Temra	Blood-specific
TACC3	ses_cd	-0.0421972	ns	0.0819999	0.998798	T/ILC	CD8+ T	CD8+ Tem/Temra	Blood-specific
ZFYVE19	ses_cd	-0.0498143	ns	0.0820392	0.998798	T/ILC	CD8+ T	CD8+ Tem/Temra	Blood-specific
KLRF1	ses_cd	0.0622977	ns	0.0823339	0.998798	T/ILC	CD8+ T	CD8+ Tem/Temra	Blood-specific
LEPROTL1	ses_cd	-0.0302162	ns	0.0823478	0.998798	T/ILC	CD8+ T	CD8+ Tem/Temra	Blood-specific
NAA10	ses_cd	-0.0303721	ns	0.0823957	0.998798	T/ILC	CD8+ T	CD8+ Tem/Temra	Blood-specific
MYADM	ses_cd	-0.0428234	ns	0.0824118	0.998798	T/ILC	CD8+ T	CD8+ Tem/Temra	Blood-specific
DLD	ses_cd	0.0289934	ns	0.0824354	0.998798	T/ILC	CD8+ T	CD8+ Tem/Temra	Blood-specific
AP000462.1	ses_cd	0.0854237	ns	0.0824636	0.998798	T/ILC	CD8+ T	CD8+ Tem/Temra	Blood-specific
ADCY3	ses_cd	-0.0617238	ns	0.0824905	0.998798	T/ILC	CD8+ T	CD8+ Tem/Temra	Blood-specific
ANKHD1	ses_cd	-0.0567099	ns	0.0824948	0.998798	T/ILC	CD8+ T	CD8+ Tem/Temra	Blood-specific
TRAPPC12	ses_cd	-0.0313202	ns	0.0827404	0.998798	T/ILC	CD8+ T	CD8+ Tem/Temra	Blood-specific
SBDS	ses_cd	0.0313295	ns	0.0827962	0.998798	T/ILC	CD8+ T	CD8+ Tem/Temra	Blood-specific
PPDPF	ses_cd	-0.0315706	ns	0.0828492	0.998798	T/ILC	CD8+ T	CD8+ Tem/Temra	Blood-specific
SMYD4	ses_cd	-0.0469199	ns	0.0828601	0.998798	T/ILC	CD8+ T	CD8+ Tem/Temra	Blood-specific
EXOC4	ses_cd	-0.0261606	ns	0.0828852	0.998798	T/ILC	CD8+ T	CD8+ Tem/Temra	Blood-specific
STK25	ses_cd	0.0427863	ns	0.0829429	0.998798	T/ILC	CD8+ T	CD8+ Tem/Temra	Blood-specific
SPCS3	ses_cd	0.0290049	ns	0.0830648	0.998798	T/ILC	CD8+ T	CD8+ Tem/Temra	Blood-specific
C5orf58	ses_cd	0.0586955	ns	0.0831378	0.998798	T/ILC	CD8+ T	CD8+ Tem/Temra	Blood-specific
SYS1-DBNDD2	ses_cd	-0.0767437	ns	0.0832875	0.998798	T/ILC	CD8+ T	CD8+ Tem/Temra	Blood-specific
SEH1L	ses_cd	-0.0448462	ns	0.0833559	0.998798	T/ILC	CD8+ T	CD8+ Tem/Temra	Blood-specific
AC005523.2	ses_cd	0.0842005	ns	0.0833822	0.998798	T/ILC	CD8+ T	CD8+ Tem/Temra	Blood-specific
WRN	ses_cd	-0.0354136	ns	0.0834124	0.998798	T/ILC	CD8+ T	CD8+ Tem/Temra	Blood-specific
MEMO1	ses_cd	-0.0667412	ns	0.0836355	0.998798	T/ILC	CD8+ T	CD8+ Tem/Temra	Blood-specific
MRPL43	ses_cd	-0.0266926	ns	0.0836989	0.998798	T/ILC	CD8+ T	CD8+ Tem/Temra	Blood-specific
PIGX	ses_cd	-0.0389769	ns	0.0837133	0.998798	T/ILC	CD8+ T	CD8+ Tem/Temra	Blood-specific
C11orf71	ses_cd	0.0646724	ns	0.0837473	0.998798	T/ILC	CD8+ T	CD8+ Tem/Temra	Blood-specific
EZR	ses_cd	-0.026246	ns	0.0837616	0.998798	T/ILC	CD8+ T	CD8+ Tem/Temra	Blood-specific
STX2	ses_cd	0.0377709	ns	0.0837941	0.998798	T/ILC	CD8+ T	CD8+ Tem/Temra	Blood-specific
ZSCAN29	ses_cd	0.0503097	ns	0.0838864	0.998798	T/ILC	CD8+ T	CD8+ Tem/Temra	Blood-specific
UNC119	ses_cd	-0.0641509	ns	0.0839661	0.998798	T/ILC	CD8+ T	CD8+ Tem/Temra	Blood-specific
HPF1	ses_cd	0.039423	ns	0.0840349	0.998798	T/ILC	CD8+ T	CD8+ Tem/Temra	Blood-specific
DUSP11	ses_cd	-0.0302975	ns	0.0840868	0.998798	T/ILC	CD8+ T	CD8+ Tem/Temra	Blood-specific
HIVEP1	ses_cd	-0.0410571	ns	0.0841458	0.998798	T/ILC	CD8+ T	CD8+ Tem/Temra	Blood-specific
TECPR2	ses_cd	0.0546805	ns	0.0841864	0.998798	T/ILC	CD8+ T	CD8+ Tem/Temra	Blood-specific
AGA	ses_cd	0.0327403	ns	0.0842161	0.998798	T/ILC	CD8+ T	CD8+ Tem/Temra	Blood-specific
KBTBD4	ses_cd	0.0432344	ns	0.0842284	0.998798	T/ILC	CD8+ T	CD8+ Tem/Temra	Blood-specific
STAM	ses_cd	0.0338304	ns	0.0843192	0.998798	T/ILC	CD8+ T	CD8+ Tem/Temra	Blood-specific
CDKN2AIP	ses_cd	0.0338965	ns	0.0843484	0.998798	T/ILC	CD8+ T	CD8+ Tem/Temra	Blood-specific
NARFL	ses_cd	-0.041248	ns	0.0845426	0.998798	T/ILC	CD8+ T	CD8+ Tem/Temra	Blood-specific
TMEM242	ses_cd	-0.0270992	ns	0.0847632	0.998798	T/ILC	CD8+ T	CD8+ Tem/Temra	Blood-specific
ZNF483	ses_cd	0.0494674	ns	0.0849107	0.998798	T/ILC	CD8+ T	CD8+ Tem/Temra	Blood-specific
RORB	ses_cd	-0.145028	ns	0.0849217	0.998798	T/ILC	CD8+ T	CD8+ Tem/Temra	Blood-specific
XPO4	ses_cd	-0.0293505	ns	0.0851309	0.998798	T/ILC	CD8+ T	CD8+ Tem/Temra	Blood-specific
CCDC57	ses_cd	0.028015	ns	0.0851685	0.998798	T/ILC	CD8+ T	CD8+ Tem/Temra	Blood-specific
SRSF2	ses_cd	-0.0277952	ns	0.0851945	0.998798	T/ILC	CD8+ T	CD8+ Tem/Temra	Blood-specific
MATR3-1	ses_cd	0.0417261	ns	0.0851968	0.998798	T/ILC	CD8+ T	CD8+ Tem/Temra	Blood-specific
PUS1	ses_cd	-0.0405213	ns	0.0853543	0.998798	T/ILC	CD8+ T	CD8+ Tem/Temra	Blood-specific
KDM7A	ses_cd	-0.030463	ns	0.0853761	0.998798	T/ILC	CD8+ T	CD8+ Tem/Temra	Blood-specific
TSGA10	ses_cd	0.0529102	ns	0.0854716	0.998798	T/ILC	CD8+ T	CD8+ Tem/Temra	Blood-specific
PTAR1	ses_cd	-0.0261163	ns	0.0856145	0.998798	T/ILC	CD8+ T	CD8+ Tem/Temra	Blood-specific
GNPDA2	ses_cd	0.0366861	ns	0.0857242	0.998798	T/ILC	CD8+ T	CD8+ Tem/Temra	Blood-specific
MAP7D1	ses_cd	-0.0339787	ns	0.0857545	0.998798	T/ILC	CD8+ T	CD8+ Tem/Temra	Blood-specific
CD46	ses_cd	-0.0184455	ns	0.0860101	0.998798	T/ILC	CD8+ T	CD8+ Tem/Temra	Blood-specific
ADAMTS10	ses_cd	-0.0679604	ns	0.0860331	0.998798	T/ILC	CD8+ T	CD8+ Tem/Temra	Blood-specific
GLIPR1L1	ses_cd	0.0790464	ns	0.0860568	0.998798	T/ILC	CD8+ T	CD8+ Tem/Temra	Blood-specific
PAPSS1	ses_cd	-0.0298526	ns	0.0861332	0.998798	T/ILC	CD8+ T	CD8+ Tem/Temra	Blood-specific
AC104662.2	ses_cd	0.0635476	ns	0.0862436	0.998798	T/ILC	CD8+ T	CD8+ Tem/Temra	Blood-specific
HOMEZ	ses_cd	0.0521916	ns	0.0863563	0.998798	T/ILC	CD8+ T	CD8+ Tem/Temra	Blood-specific
ZNF829	ses_cd	0.0606534	ns	0.0864773	0.998798	T/ILC	CD8+ T	CD8+ Tem/Temra	Blood-specific
CLUH	ses_cd	0.0680148	ns	0.086507	0.998798	T/ILC	CD8+ T	CD8+ Tem/Temra	Blood-specific
LRSAM1	ses_cd	-0.0488489	ns	0.0865151	0.998798	T/ILC	CD8+ T	CD8+ Tem/Temra	Blood-specific
CES2	ses_cd	-0.0394034	ns	0.0865555	0.998798	T/ILC	CD8+ T	CD8+ Tem/Temra	Blood-specific
SUZ12	ses_cd	-0.0205303	ns	0.0865904	0.998798	T/ILC	CD8+ T	CD8+ Tem/Temra	Blood-specific
NAPA	ses_cd	-0.0299851	ns	0.0868404	0.998798	T/ILC	CD8+ T	CD8+ Tem/Temra	Blood-specific
SFXN2	ses_cd	-0.0580468	ns	0.0868821	0.998798	T/ILC	CD8+ T	CD8+ Tem/Temra	Blood-specific
HEXIM1	ses_cd	0.0396694	ns	0.0869672	0.998798	T/ILC	CD8+ T	CD8+ Tem/Temra	Blood-specific
SLC10A1	ses_cd	0.0602464	ns	0.0869758	0.998798	T/ILC	CD8+ T	CD8+ Tem/Temra	Blood-specific
ARHGEF9	ses_cd	-0.0295665	ns	0.0870673	0.998798	T/ILC	CD8+ T	CD8+ Tem/Temra	Blood-specific
PXK	ses_cd	0.0329086	ns	0.0870765	0.998798	T/ILC	CD8+ T	CD8+ Tem/Temra	Blood-specific
AP001011.1	ses_cd	0.0328885	ns	0.0870797	0.998798	T/ILC	CD8+ T	CD8+ Tem/Temra	Blood-specific
KCTD13	ses_cd	-0.0341811	ns	0.0872519	0.998798	T/ILC	CD8+ T	CD8+ Tem/Temra	Blood-specific
FTSJ1	ses_cd	-0.0388626	ns	0.0875015	0.998798	T/ILC	CD8+ T	CD8+ Tem/Temra	Blood-specific
BTN3A1	ses_cd	0.0272391	ns	0.0876685	0.998798	T/ILC	CD8+ T	CD8+ Tem/Temra	Blood-specific
POLR3H	ses_cd	0.048824	ns	0.0877978	0.998798	T/ILC	CD8+ T	CD8+ Tem/Temra	Blood-specific
ZYG11B	ses_cd	-0.0419097	ns	0.087976	0.998798	T/ILC	CD8+ T	CD8+ Tem/Temra	Blood-specific
TENM1	ses_cd	-0.0402044	ns	0.088	0.998798	T/ILC	CD8+ T	CD8+ Tem/Temra	Blood-specific
RAB15	ses_cd	0.0666905	ns	0.0880246	0.998798	T/ILC	CD8+ T	CD8+ Tem/Temra	Blood-specific
EPB41	ses_cd	-0.0233386	ns	0.0883605	0.998798	T/ILC	CD8+ T	CD8+ Tem/Temra	Blood-specific
IFITM2	ses_cd	0.042387	ns	0.0885167	0.998798	T/ILC	CD8+ T	CD8+ Tem/Temra	Blood-specific
TATDN1	ses_cd	0.0331044	ns	0.0885319	0.998798	T/ILC	CD8+ T	CD8+ Tem/Temra	Blood-specific
ATP1A1	ses_cd	0.0234955	ns	0.0885527	0.998798	T/ILC	CD8+ T	CD8+ Tem/Temra	Blood-specific
OCEL1	ses_cd	-0.0496966	ns	0.088748	0.998798	T/ILC	CD8+ T	CD8+ Tem/Temra	Blood-specific
FLYWCH2	ses_cd	-0.0412795	ns	0.0889452	0.998798	T/ILC	CD8+ T	CD8+ Tem/Temra	Blood-specific
SLC25A24	ses_cd	0.0369584	ns	0.0890461	0.998798	T/ILC	CD8+ T	CD8+ Tem/Temra	Blood-specific
DUS3L	ses_cd	-0.0510491	ns	0.0890525	0.998798	T/ILC	CD8+ T	CD8+ Tem/Temra	Blood-specific
QRICH1	ses_cd	-0.0334475	ns	0.0892925	0.998798	T/ILC	CD8+ T	CD8+ Tem/Temra	Blood-specific
PGP	ses_cd	0.0363306	ns	0.0892999	0.998798	T/ILC	CD8+ T	CD8+ Tem/Temra	Blood-specific
ZFAND2B	ses_cd	-0.0342906	ns	0.0893185	0.998798	T/ILC	CD8+ T	CD8+ Tem/Temra	Blood-specific
ABHD17B	ses_cd	-0.0455717	ns	0.0893328	0.998798	T/ILC	CD8+ T	CD8+ Tem/Temra	Blood-specific
SAP30L	ses_cd	0.0332833	ns	0.0893534	0.998798	T/ILC	CD8+ T	CD8+ Tem/Temra	Blood-specific
BANF1	ses_cd	-0.0305242	ns	0.0894036	0.998798	T/ILC	CD8+ T	CD8+ Tem/Temra	Blood-specific
FYB1	ses_cd	-0.0218738	ns	0.089454	0.998798	T/ILC	CD8+ T	CD8+ Tem/Temra	Blood-specific
FNBP1	ses_cd	-0.0200788	ns	0.0895009	0.998798	T/ILC	CD8+ T	CD8+ Tem/Temra	Blood-specific
ASCC1	ses_cd	-0.0350786	ns	0.0895615	0.998798	T/ILC	CD8+ T	CD8+ Tem/Temra	Blood-specific
TTC33	ses_cd	0.0282945	ns	0.0897101	0.998798	T/ILC	CD8+ T	CD8+ Tem/Temra	Blood-specific
GPR141	ses_cd	0.0887941	ns	0.0897727	0.998798	T/ILC	CD8+ T	CD8+ Tem/Temra	Blood-specific
GTF3C3	ses_cd	0.0411324	ns	0.089787	0.998798	T/ILC	CD8+ T	CD8+ Tem/Temra	Blood-specific
DCAF15	ses_cd	-0.0313816	ns	0.0898155	0.998798	T/ILC	CD8+ T	CD8+ Tem/Temra	Blood-specific
FKBP8	ses_cd	-0.0314049	ns	0.0899175	0.998798	T/ILC	CD8+ T	CD8+ Tem/Temra	Blood-specific
FAF2	ses_cd	-0.025901	ns	0.0899989	0.998798	T/ILC	CD8+ T	CD8+ Tem/Temra	Blood-specific
U2AF2	ses_cd	0.033499	ns	0.0903581	0.998798	T/ILC	CD8+ T	CD8+ Tem/Temra	Blood-specific
FARP1	ses_cd	0.0828881	ns	0.0904073	0.998798	T/ILC	CD8+ T	CD8+ Tem/Temra	Blood-specific
NBPF12	ses_cd	-0.0378448	ns	0.090479	0.998798	T/ILC	CD8+ T	CD8+ Tem/Temra	Blood-specific
HERPUD1	ses_cd	-0.0258194	ns	0.0905702	0.998798	T/ILC	CD8+ T	CD8+ Tem/Temra	Blood-specific
LINC01303	ses_cd	0.0616275	ns	0.0905947	0.998798	T/ILC	CD8+ T	CD8+ Tem/Temra	Blood-specific
GCNT2	ses_cd	-0.0925339	ns	0.0908009	0.998798	T/ILC	CD8+ T	CD8+ Tem/Temra	Blood-specific
IRAK1	ses_cd	-0.0411541	ns	0.0912164	0.998798	T/ILC	CD8+ T	CD8+ Tem/Temra	Blood-specific
NDUFA10	ses_cd	0.0229726	ns	0.0914804	0.998798	T/ILC	CD8+ T	CD8+ Tem/Temra	Blood-specific
NOP2	ses_cd	0.0688501	ns	0.0914901	0.998798	T/ILC	CD8+ T	CD8+ Tem/Temra	Blood-specific
NTAN1	ses_cd	0.0314337	ns	0.0916366	0.998798	T/ILC	CD8+ T	CD8+ Tem/Temra	Blood-specific
EDDM13	ses_cd	0.0524213	ns	0.0918242	0.998798	T/ILC	CD8+ T	CD8+ Tem/Temra	Blood-specific
MYO18A	ses_cd	-0.0376374	ns	0.0920379	0.998798	T/ILC	CD8+ T	CD8+ Tem/Temra	Blood-specific
CDC123	ses_cd	0.0217863	ns	0.0920619	0.998798	T/ILC	CD8+ T	CD8+ Tem/Temra	Blood-specific
CALCOCO1	ses_cd	0.0289301	ns	0.092214	0.998798	T/ILC	CD8+ T	CD8+ Tem/Temra	Blood-specific
KDM2B	ses_cd	-0.0360024	ns	0.0922188	0.998798	T/ILC	CD8+ T	CD8+ Tem/Temra	Blood-specific
TMEM126A	ses_cd	0.0375856	ns	0.0923066	0.998798	T/ILC	CD8+ T	CD8+ Tem/Temra	Blood-specific
ZBTB20-AS5	ses_cd	0.043611	ns	0.0923196	0.998798	T/ILC	CD8+ T	CD8+ Tem/Temra	Blood-specific
LRPPRC	ses_cd	0.022713	ns	0.0923228	0.998798	T/ILC	CD8+ T	CD8+ Tem/Temra	Blood-specific
LSM8	ses_cd	0.0256232	ns	0.0924361	0.998798	T/ILC	CD8+ T	CD8+ Tem/Temra	Blood-specific
SFSWAP	ses_cd	0.0226442	ns	0.0924766	0.998798	T/ILC	CD8+ T	CD8+ Tem/Temra	Blood-specific
MIS12	ses_cd	0.031536	ns	0.0924989	0.998798	T/ILC	CD8+ T	CD8+ Tem/Temra	Blood-specific
PPWD1	ses_cd	0.026141	ns	0.0928073	0.998798	T/ILC	CD8+ T	CD8+ Tem/Temra	Blood-specific
DOK6	ses_cd	0.110869	ns	0.0928545	0.998798	T/ILC	CD8+ T	CD8+ Tem/Temra	Blood-specific
AC011287.1	ses_cd	0.0981823	ns	0.0929096	0.998798	T/ILC	CD8+ T	CD8+ Tem/Temra	Blood-specific
CYTOR	ses_cd	-0.0327586	ns	0.0930369	0.998798	T/ILC	CD8+ T	CD8+ Tem/Temra	Blood-specific
MRPL20	ses_cd	0.0234292	ns	0.0931781	0.998798	T/ILC	CD8+ T	CD8+ Tem/Temra	Blood-specific
EML5	ses_cd	0.0711337	ns	0.0932315	0.998798	T/ILC	CD8+ T	CD8+ Tem/Temra	Blood-specific
SIRPG	ses_cd	-0.0786873	ns	0.0935714	0.998798	T/ILC	CD8+ T	CD8+ Tem/Temra	Blood-specific
USF2	ses_cd	0.0329049	ns	0.0935864	0.998798	T/ILC	CD8+ T	CD8+ Tem/Temra	Blood-specific
ISCA2	ses_cd	0.0337245	ns	0.0936357	0.998798	T/ILC	CD8+ T	CD8+ Tem/Temra	Blood-specific
LRRC75A	ses_cd	-0.0774677	ns	0.0936408	0.998798	T/ILC	CD8+ T	CD8+ Tem/Temra	Blood-specific
RIOX2	ses_cd	0.0419096	ns	0.0937021	0.998798	T/ILC	CD8+ T	CD8+ Tem/Temra	Blood-specific
THAP4	ses_cd	0.0409931	ns	0.0937898	0.998798	T/ILC	CD8+ T	CD8+ Tem/Temra	Blood-specific
ZDHHC5	ses_cd	0.0291553	ns	0.0938666	0.998798	T/ILC	CD8+ T	CD8+ Tem/Temra	Blood-specific
GPR65	ses_cd	0.0307795	ns	0.0939937	0.998798	T/ILC	CD8+ T	CD8+ Tem/Temra	Blood-specific
DPM3	ses_cd	0.0354612	ns	0.0940565	0.998798	T/ILC	CD8+ T	CD8+ Tem/Temra	Blood-specific
POP7	ses_cd	-0.0352102	ns	0.094161	0.998798	T/ILC	CD8+ T	CD8+ Tem/Temra	Blood-specific
CBY1	ses_cd	0.0437388	ns	0.0942017	0.998798	T/ILC	CD8+ T	CD8+ Tem/Temra	Blood-specific
HCG18	ses_cd	0.0328168	ns	0.094282	0.998798	T/ILC	CD8+ T	CD8+ Tem/Temra	Blood-specific
C8orf33	ses_cd	0.0309133	ns	0.09445	0.998798	T/ILC	CD8+ T	CD8+ Tem/Temra	Blood-specific
TTI2	ses_cd	0.0389709	ns	0.0946006	0.998798	T/ILC	CD8+ T	CD8+ Tem/Temra	Blood-specific
GPAM	ses_cd	0.0477718	ns	0.0946149	0.998798	T/ILC	CD8+ T	CD8+ Tem/Temra	Blood-specific
TMED8	ses_cd	-0.048989	ns	0.0946678	0.998798	T/ILC	CD8+ T	CD8+ Tem/Temra	Blood-specific
PRKAB2	ses_cd	-0.0416377	ns	0.0946869	0.998798	T/ILC	CD8+ T	CD8+ Tem/Temra	Blood-specific
ZFPM1	ses_cd	0.035816	ns	0.0950663	0.998798	T/ILC	CD8+ T	CD8+ Tem/Temra	Blood-specific
TRAPPC8	ses_cd	-0.0270061	ns	0.0950967	0.998798	T/ILC	CD8+ T	CD8+ Tem/Temra	Blood-specific
AL021368.2	ses_cd	-0.0443747	ns	0.0953559	0.998798	T/ILC	CD8+ T	CD8+ Tem/Temra	Blood-specific
SNRNP40	ses_cd	-0.0230745	ns	0.0954371	0.998798	T/ILC	CD8+ T	CD8+ Tem/Temra	Blood-specific
FDFT1	ses_cd	-0.0327327	ns	0.095539	0.998798	T/ILC	CD8+ T	CD8+ Tem/Temra	Blood-specific
SERPINI1	ses_cd	0.0449566	ns	0.0959433	0.998798	T/ILC	CD8+ T	CD8+ Tem/Temra	Blood-specific
STX16-NPEPL1	ses_cd	-0.0525884	ns	0.0960445	0.998798	T/ILC	CD8+ T	CD8+ Tem/Temra	Blood-specific
PICALM	ses_cd	-0.0242131	ns	0.0960617	0.998798	T/ILC	CD8+ T	CD8+ Tem/Temra	Blood-specific
RPGRIP1L	ses_cd	0.0590914	ns	0.0960683	0.998798	T/ILC	CD8+ T	CD8+ Tem/Temra	Blood-specific
ARHGEF2	ses_cd	0.0324732	ns	0.0961021	0.998798	T/ILC	CD8+ T	CD8+ Tem/Temra	Blood-specific
TMEM185A	ses_cd	-0.0400946	ns	0.0961963	0.998798	T/ILC	CD8+ T	CD8+ Tem/Temra	Blood-specific
DOCK8	ses_cd	-0.0241639	ns	0.0962534	0.998798	T/ILC	CD8+ T	CD8+ Tem/Temra	Blood-specific
DEDD2	ses_cd	-0.0285583	ns	0.0964115	0.998798	T/ILC	CD8+ T	CD8+ Tem/Temra	Blood-specific
SLC41A1	ses_cd	0.0541199	ns	0.0964967	0.998798	T/ILC	CD8+ T	CD8+ Tem/Temra	Blood-specific
CXCR6	ses_cd	-0.0905645	ns	0.0965887	0.998798	T/ILC	CD8+ T	CD8+ Tem/Temra	Blood-specific
TEX14	ses_cd	-0.0759306	ns	0.0966244	0.998798	T/ILC	CD8+ T	CD8+ Tem/Temra	Blood-specific
COPS5	ses_cd	0.0233496	ns	0.0967067	0.998798	T/ILC	CD8+ T	CD8+ Tem/Temra	Blood-specific
GNAI2	ses_cd	-0.0220865	ns	0.0967172	0.998798	T/ILC	CD8+ T	CD8+ Tem/Temra	Blood-specific
SIDT2	ses_cd	0.0410253	ns	0.0967391	0.998798	T/ILC	CD8+ T	CD8+ Tem/Temra	Blood-specific
IFT20	ses_cd	0.032812	ns	0.0968725	0.998798	T/ILC	CD8+ T	CD8+ Tem/Temra	Blood-specific
SNRNP200	ses_cd	0.0226102	ns	0.0969451	0.998798	T/ILC	CD8+ T	CD8+ Tem/Temra	Blood-specific
TMEM8A	ses_cd	-0.047901	ns	0.0969904	0.998798	T/ILC	CD8+ T	CD8+ Tem/Temra	Blood-specific
ARHGAP4	ses_cd	-0.0281583	ns	0.0971324	0.998798	T/ILC	CD8+ T	CD8+ Tem/Temra	Blood-specific
LLGL2	ses_cd	-0.030588	ns	0.0971581	0.998798	T/ILC	CD8+ T	CD8+ Tem/Temra	Blood-specific
TOB1	ses_cd	0.0410014	ns	0.0971966	0.998798	T/ILC	CD8+ T	CD8+ Tem/Temra	Blood-specific
PNKD	ses_cd	0.0291103	ns	0.0973127	0.998798	T/ILC	CD8+ T	CD8+ Tem/Temra	Blood-specific
BAG2	ses_cd	-0.042323	ns	0.0973438	0.998798	T/ILC	CD8+ T	CD8+ Tem/Temra	Blood-specific
TRGV5	ses_cd	-0.135086	ns	0.0973601	0.998798	T/ILC	CD8+ T	CD8+ Tem/Temra	Blood-specific
ZNF782	ses_cd	0.038661	ns	0.0975418	0.998798	T/ILC	CD8+ T	CD8+ Tem/Temra	Blood-specific
CTDP1	ses_cd	0.0373799	ns	0.0975991	0.998798	T/ILC	CD8+ T	CD8+ Tem/Temra	Blood-specific
SHLD1	ses_cd	-0.029344	ns	0.0978772	0.998798	T/ILC	CD8+ T	CD8+ Tem/Temra	Blood-specific
CCSER1	ses_cd	-0.114546	ns	0.0979387	0.998798	T/ILC	CD8+ T	CD8+ Tem/Temra	Blood-specific
MTCH2	ses_cd	-0.0334595	ns	0.0980014	0.998798	T/ILC	CD8+ T	CD8+ Tem/Temra	Blood-specific
IRGM	ses_cd	0.0821925	ns	0.0984054	0.998798	T/ILC	CD8+ T	CD8+ Tem/Temra	Blood-specific
ASMTL	ses_cd	-0.0387128	ns	0.0984482	0.998798	T/ILC	CD8+ T	CD8+ Tem/Temra	Blood-specific
FCHO1	ses_cd	-0.041661	ns	0.0987055	0.998798	T/ILC	CD8+ T	CD8+ Tem/Temra	Blood-specific
PTPRJ	ses_cd	-0.0321426	ns	0.098726	0.998798	T/ILC	CD8+ T	CD8+ Tem/Temra	Blood-specific
DGCR2	ses_cd	-0.0348215	ns	0.0988723	0.998798	T/ILC	CD8+ T	CD8+ Tem/Temra	Blood-specific
GTPBP6	ses_cd	-0.0278882	ns	0.0989465	0.998798	T/ILC	CD8+ T	CD8+ Tem/Temra	Blood-specific
BOLA1	ses_cd	0.0468169	ns	0.0990064	0.998798	T/ILC	CD8+ T	CD8+ Tem/Temra	Blood-specific
TSPAN5	ses_cd	-0.0377106	ns	0.0990706	0.998798	T/ILC	CD8+ T	CD8+ Tem/Temra	Blood-specific
TPRKB	ses_cd	-0.0287246	ns	0.0990816	0.998798	T/ILC	CD8+ T	CD8+ Tem/Temra	Blood-specific
SRRT	ses_cd	-0.0297259	ns	0.0991641	0.998798	T/ILC	CD8+ T	CD8+ Tem/Temra	Blood-specific
MMS19	ses_cd	0.0267143	ns	0.0991698	0.998798	T/ILC	CD8+ T	CD8+ Tem/Temra	Blood-specific
PGK1	ses_cd	-0.0258407	ns	0.0992115	0.998798	T/ILC	CD8+ T	CD8+ Tem/Temra	Blood-specific
STX12	ses_cd	-0.0256421	ns	0.0992409	0.998798	T/ILC	CD8+ T	CD8+ Tem/Temra	Blood-specific
N4BP2L2	ses_cd	-0.0173608	ns	0.0992591	0.998798	T/ILC	CD8+ T	CD8+ Tem/Temra	Blood-specific
RHEB	ses_cd	-0.0220376	ns	0.099338	0.998798	T/ILC	CD8+ T	CD8+ Tem/Temra	Blood-specific
ZNF263	ses_cd	-0.036764	ns	0.0993696	0.998798	T/ILC	CD8+ T	CD8+ Tem/Temra	Blood-specific
ARMC9	ses_cd	0.064936	ns	0.0996907	0.998798	T/ILC	CD8+ T	CD8+ Tem/Temra	Blood-specific
UBE2M	ses_cd	-0.0304555	ns	0.0998606	0.998798	T/ILC	CD8+ T	CD8+ Tem/Temra	Blood-specific
TLDC1	ses_cd	-0.0637049	ns	0.0998951	0.998798	T/ILC	CD8+ T	CD8+ Tem/Temra	Blood-specific
DIP2A	ses_cd	-0.052104	ns	0.0999765	0.998798	T/ILC	CD8+ T	CD8+ Tem/Temra	Blood-specific
Z94721.1	ses_cd	-0.0552821	ns	0.100113	0.998798	T/ILC	CD8+ T	CD8+ Tem/Temra	Blood-specific
IL18RAP	ses_cd	0.101138	ns	0.100194	0.998798	T/ILC	CD8+ T	CD8+ Tem/Temra	Blood-specific
DGAT1	ses_cd	-0.0499302	ns	0.100278	0.998798	T/ILC	CD8+ T	CD8+ Tem/Temra	Blood-specific
PTK2	ses_cd	0.101337	ns	0.10049	0.998798	T/ILC	CD8+ T	CD8+ Tem/Temra	Blood-specific
FGFR2	ses_cd	-0.12244	ns	0.100526	0.998798	T/ILC	CD8+ T	CD8+ Tem/Temra	Blood-specific
AIMP1	ses_cd	-0.0239805	ns	0.100558	0.998798	T/ILC	CD8+ T	CD8+ Tem/Temra	Blood-specific
ATP6V1C1	ses_cd	0.0284827	ns	0.100625	0.998798	T/ILC	CD8+ T	CD8+ Tem/Temra	Blood-specific
KLRC4-KLRK1	ses_cd	0.0335707	ns	0.100783	0.998798	T/ILC	CD8+ T	CD8+ Tem/Temra	Blood-specific
ARRDC2	ses_cd	-0.0327658	ns	0.10079	0.998798	T/ILC	CD8+ T	CD8+ Tem/Temra	Blood-specific
SLC25A36	ses_cd	-0.0251598	ns	0.100853	0.998798	T/ILC	CD8+ T	CD8+ Tem/Temra	Blood-specific
DNAJB1	ses_cd	-0.0378333	ns	0.100859	0.998798	T/ILC	CD8+ T	CD8+ Tem/Temra	Blood-specific
PSMC1	ses_cd	0.0285065	ns	0.100965	0.998798	T/ILC	CD8+ T	CD8+ Tem/Temra	Blood-specific
PLCB1	ses_cd	0.0629466	ns	0.101041	0.998798	T/ILC	CD8+ T	CD8+ Tem/Temra	Blood-specific
UBAP1L	ses_cd	-0.0602116	ns	0.101313	0.998798	T/ILC	CD8+ T	CD8+ Tem/Temra	Blood-specific
FAM92A	ses_cd	0.0679176	ns	0.101377	0.998798	T/ILC	CD8+ T	CD8+ Tem/Temra	Blood-specific
SUDS3	ses_cd	0.0306288	ns	0.101392	0.998798	T/ILC	CD8+ T	CD8+ Tem/Temra	Blood-specific
AC010275.1	ses_cd	0.114684	ns	0.101437	0.998798	T/ILC	CD8+ T	CD8+ Tem/Temra	Blood-specific
PIP4P1	ses_cd	-0.0389802	ns	0.101522	0.998798	T/ILC	CD8+ T	CD8+ Tem/Temra	Blood-specific
NFATC3	ses_cd	-0.0255232	ns	0.101894	0.998798	T/ILC	CD8+ T	CD8+ Tem/Temra	Blood-specific
USP49	ses_cd	-0.052859	ns	0.101995	0.998798	T/ILC	CD8+ T	CD8+ Tem/Temra	Blood-specific
BACH1	ses_cd	-0.0513433	ns	0.102123	0.998798	T/ILC	CD8+ T	CD8+ Tem/Temra	Blood-specific
NSG1	ses_cd	0.0939514	ns	0.102305	0.998798	T/ILC	CD8+ T	CD8+ Tem/Temra	Blood-specific
TTC4	ses_cd	0.0535949	ns	0.102374	0.998798	T/ILC	CD8+ T	CD8+ Tem/Temra	Blood-specific
PPAN	ses_cd	-0.0410791	ns	0.102493	0.998798	T/ILC	CD8+ T	CD8+ Tem/Temra	Blood-specific
AC116366.2	ses_cd	0.0592619	ns	0.102745	0.998798	T/ILC	CD8+ T	CD8+ Tem/Temra	Blood-specific
IL32	ses_cd	0.034613	ns	0.102957	0.998798	T/ILC	CD8+ T	CD8+ Tem/Temra	Blood-specific
TIGD7	ses_cd	0.0507972	ns	0.103168	0.998798	T/ILC	CD8+ T	CD8+ Tem/Temra	Blood-specific
IRAK2	ses_cd	0.0494061	ns	0.103452	0.998798	T/ILC	CD8+ T	CD8+ Tem/Temra	Blood-specific
BSDC1	ses_cd	-0.0294651	ns	0.103536	0.998798	T/ILC	CD8+ T	CD8+ Tem/Temra	Blood-specific
HLA-DQA1	ses_cd	0.0905231	ns	0.103598	0.998798	T/ILC	CD8+ T	CD8+ Tem/Temra	Blood-specific
ZNF382	ses_cd	-0.0693465	ns	0.103651	0.998798	T/ILC	CD8+ T	CD8+ Tem/Temra	Blood-specific
PA2G4	ses_cd	0.0208874	ns	0.103828	0.998798	T/ILC	CD8+ T	CD8+ Tem/Temra	Blood-specific
YY1AP1	ses_cd	-0.0279745	ns	0.103844	0.998798	T/ILC	CD8+ T	CD8+ Tem/Temra	Blood-specific
PYROXD2	ses_cd	-0.0485966	ns	0.103855	0.998798	T/ILC	CD8+ T	CD8+ Tem/Temra	Blood-specific
AC013264.1	ses_cd	0.0693276	ns	0.104063	0.998798	T/ILC	CD8+ T	CD8+ Tem/Temra	Blood-specific
WDR1	ses_cd	-0.0239128	ns	0.104316	0.998798	T/ILC	CD8+ T	CD8+ Tem/Temra	Blood-specific
LINC01089	ses_cd	-0.042287	ns	0.1044	0.998798	T/ILC	CD8+ T	CD8+ Tem/Temra	Blood-specific
ZSCAN32	ses_cd	0.0420666	ns	0.104515	0.998798	T/ILC	CD8+ T	CD8+ Tem/Temra	Blood-specific
LRRC37A2	ses_cd	-0.0584667	ns	0.10467	0.998798	T/ILC	CD8+ T	CD8+ Tem/Temra	Blood-specific
SPIN1	ses_cd	-0.034461	ns	0.10499	0.998798	T/ILC	CD8+ T	CD8+ Tem/Temra	Blood-specific
AP000919.2	ses_cd	0.0527559	ns	0.105278	0.998798	T/ILC	CD8+ T	CD8+ Tem/Temra	Blood-specific
KLRD1	ses_cd	0.0308133	ns	0.10536	0.998798	T/ILC	CD8+ T	CD8+ Tem/Temra	Blood-specific
ATP13A3	ses_cd	-0.0296647	ns	0.105592	0.998798	T/ILC	CD8+ T	CD8+ Tem/Temra	Blood-specific
DCUN1D5	ses_cd	0.0246995	ns	0.105677	0.998798	T/ILC	CD8+ T	CD8+ Tem/Temra	Blood-specific
NOP14	ses_cd	0.0303821	ns	0.106233	0.998798	T/ILC	CD8+ T	CD8+ Tem/Temra	Blood-specific
EIF1AD	ses_cd	0.0388363	ns	0.106336	0.998798	T/ILC	CD8+ T	CD8+ Tem/Temra	Blood-specific
IFNAR1	ses_cd	0.0292448	ns	0.106413	0.998798	T/ILC	CD8+ T	CD8+ Tem/Temra	Blood-specific
AL080276.2	ses_cd	0.048699	ns	0.106516	0.998798	T/ILC	CD8+ T	CD8+ Tem/Temra	Blood-specific
TRDC	ses_cd	-0.111965	ns	0.106607	0.998798	T/ILC	CD8+ T	CD8+ Tem/Temra	Blood-specific
CCDC186	ses_cd	0.0249252	ns	0.106792	0.998798	T/ILC	CD8+ T	CD8+ Tem/Temra	Blood-specific
SPATA21	ses_cd	0.0495082	ns	0.107156	0.998798	T/ILC	CD8+ T	CD8+ Tem/Temra	Blood-specific
MSANTD4	ses_cd	0.0401066	ns	0.107284	0.998798	T/ILC	CD8+ T	CD8+ Tem/Temra	Blood-specific
UNC45A	ses_cd	-0.0323392	ns	0.10734	0.998798	T/ILC	CD8+ T	CD8+ Tem/Temra	Blood-specific
FH	ses_cd	0.0380332	ns	0.107341	0.998798	T/ILC	CD8+ T	CD8+ Tem/Temra	Blood-specific
LIX1L-AS1	ses_cd	0.057513	ns	0.107465	0.998798	T/ILC	CD8+ T	CD8+ Tem/Temra	Blood-specific
ZBTB20	ses_cd	-0.0243737	ns	0.107468	0.998798	T/ILC	CD8+ T	CD8+ Tem/Temra	Blood-specific
FAM118A	ses_cd	0.0624178	ns	0.107606	0.998798	T/ILC	CD8+ T	CD8+ Tem/Temra	Blood-specific
CNIH3	ses_cd	-0.0554969	ns	0.107615	0.998798	T/ILC	CD8+ T	CD8+ Tem/Temra	Blood-specific
LATS1	ses_cd	-0.0232194	ns	0.107733	0.998798	T/ILC	CD8+ T	CD8+ Tem/Temra	Blood-specific
PLXND1	ses_cd	0.0680586	ns	0.107738	0.998798	T/ILC	CD8+ T	CD8+ Tem/Temra	Blood-specific
AL589990.1	ses_cd	0.0666099	ns	0.107763	0.998798	T/ILC	CD8+ T	CD8+ Tem/Temra	Blood-specific
PSEN1	ses_cd	-0.0260947	ns	0.10791	0.998798	T/ILC	CD8+ T	CD8+ Tem/Temra	Blood-specific
CTSC	ses_cd	0.0269243	ns	0.107929	0.998798	T/ILC	CD8+ T	CD8+ Tem/Temra	Blood-specific
KLF6	ses_cd	-0.0275633	ns	0.107935	0.998798	T/ILC	CD8+ T	CD8+ Tem/Temra	Blood-specific
DHRS13	ses_cd	0.0490107	ns	0.107998	0.998798	T/ILC	CD8+ T	CD8+ Tem/Temra	Blood-specific
GATAD2A	ses_cd	-0.0235447	ns	0.108108	0.998798	T/ILC	CD8+ T	CD8+ Tem/Temra	Blood-specific
BTBD10	ses_cd	-0.0278956	ns	0.108143	0.998798	T/ILC	CD8+ T	CD8+ Tem/Temra	Blood-specific
HARS	ses_cd	-0.0249737	ns	0.108224	0.998798	T/ILC	CD8+ T	CD8+ Tem/Temra	Blood-specific
RSPRY1	ses_cd	-0.034248	ns	0.108451	0.998798	T/ILC	CD8+ T	CD8+ Tem/Temra	Blood-specific
EIF2S1	ses_cd	-0.0260611	ns	0.108457	0.998798	T/ILC	CD8+ T	CD8+ Tem/Temra	Blood-specific
RPL31	ses_cd	0.0409936	ns	0.108459	0.998798	T/ILC	CD8+ T	CD8+ Tem/Temra	Blood-specific
BRAT1	ses_cd	-0.0398823	ns	0.108797	0.998798	T/ILC	CD8+ T	CD8+ Tem/Temra	Blood-specific
CYP2U1	ses_cd	-0.0603135	ns	0.108844	0.998798	T/ILC	CD8+ T	CD8+ Tem/Temra	Blood-specific
TINF2	ses_cd	-0.0268693	ns	0.10889	0.998798	T/ILC	CD8+ T	CD8+ Tem/Temra	Blood-specific
DNAJC16	ses_cd	-0.0393911	ns	0.109135	0.998798	T/ILC	CD8+ T	CD8+ Tem/Temra	Blood-specific
CEP85	ses_cd	0.0468146	ns	0.109146	0.998798	T/ILC	CD8+ T	CD8+ Tem/Temra	Blood-specific
ARPC5L	ses_cd	0.030291	ns	0.10919	0.998798	T/ILC	CD8+ T	CD8+ Tem/Temra	Blood-specific
ALG8	ses_cd	-0.0372244	ns	0.109245	0.998798	T/ILC	CD8+ T	CD8+ Tem/Temra	Blood-specific
KIF1B	ses_cd	-0.0317495	ns	0.109326	0.998798	T/ILC	CD8+ T	CD8+ Tem/Temra	Blood-specific
RITA1	ses_cd	-0.0531236	ns	0.109435	0.998798	T/ILC	CD8+ T	CD8+ Tem/Temra	Blood-specific
CD3E	ses_cd	-0.0169393	ns	0.10948	0.998798	T/ILC	CD8+ T	CD8+ Tem/Temra	Blood-specific
CLSTN1	ses_cd	-0.0242671	ns	0.109587	0.998798	T/ILC	CD8+ T	CD8+ Tem/Temra	Blood-specific
ECM2	ses_cd	0.0738576	ns	0.109591	0.998798	T/ILC	CD8+ T	CD8+ Tem/Temra	Blood-specific
MED27	ses_cd	-0.0260664	ns	0.109685	0.998798	T/ILC	CD8+ T	CD8+ Tem/Temra	Blood-specific
TIMM13	ses_cd	0.0369343	ns	0.109704	0.998798	T/ILC	CD8+ T	CD8+ Tem/Temra	Blood-specific
DCXR	ses_cd	-0.0332944	ns	0.109824	0.998798	T/ILC	CD8+ T	CD8+ Tem/Temra	Blood-specific
SLIRP	ses_cd	0.0232947	ns	0.109891	0.998798	T/ILC	CD8+ T	CD8+ Tem/Temra	Blood-specific
HPS3	ses_cd	0.0303877	ns	0.110079	0.998798	T/ILC	CD8+ T	CD8+ Tem/Temra	Blood-specific
TRIOBP	ses_cd	-0.0365438	ns	0.110204	0.998798	T/ILC	CD8+ T	CD8+ Tem/Temra	Blood-specific
SEPT6	ses_cd	-0.0257801	ns	0.110486	0.998798	T/ILC	CD8+ T	CD8+ Tem/Temra	Blood-specific
RAI1	ses_cd	-0.0398965	ns	0.110531	0.998798	T/ILC	CD8+ T	CD8+ Tem/Temra	Blood-specific
AC008892.1	ses_cd	0.0621937	ns	0.110822	0.998798	T/ILC	CD8+ T	CD8+ Tem/Temra	Blood-specific
QSOX1	ses_cd	-0.0463736	ns	0.11084	0.998798	T/ILC	CD8+ T	CD8+ Tem/Temra	Blood-specific
NR1H2	ses_cd	-0.031043	ns	0.111005	0.998798	T/ILC	CD8+ T	CD8+ Tem/Temra	Blood-specific
SLC25A25	ses_cd	-0.0377989	ns	0.111014	0.998798	T/ILC	CD8+ T	CD8+ Tem/Temra	Blood-specific
TEX2	ses_cd	0.0444205	ns	0.111093	0.998798	T/ILC	CD8+ T	CD8+ Tem/Temra	Blood-specific
HCFC1	ses_cd	0.0360731	ns	0.111096	0.998798	T/ILC	CD8+ T	CD8+ Tem/Temra	Blood-specific
ZNF529	ses_cd	-0.0326242	ns	0.111271	0.998798	T/ILC	CD8+ T	CD8+ Tem/Temra	Blood-specific
OGA	ses_cd	-0.0199568	ns	0.111723	0.998798	T/ILC	CD8+ T	CD8+ Tem/Temra	Blood-specific
GPATCH3	ses_cd	-0.0452967	ns	0.111812	0.998798	T/ILC	CD8+ T	CD8+ Tem/Temra	Blood-specific
AC022973.2	ses_cd	0.0404501	ns	0.111978	0.998798	T/ILC	CD8+ T	CD8+ Tem/Temra	Blood-specific
LMAN2	ses_cd	0.0272295	ns	0.112073	0.998798	T/ILC	CD8+ T	CD8+ Tem/Temra	Blood-specific
ARMCX4	ses_cd	-0.0572844	ns	0.112201	0.998798	T/ILC	CD8+ T	CD8+ Tem/Temra	Blood-specific
NCKAP1L	ses_cd	0.0206299	ns	0.112279	0.998798	T/ILC	CD8+ T	CD8+ Tem/Temra	Blood-specific
TSEN2	ses_cd	-0.0507686	ns	0.112392	0.998798	T/ILC	CD8+ T	CD8+ Tem/Temra	Blood-specific
EVL	ses_cd	-0.0195028	ns	0.112415	0.998798	T/ILC	CD8+ T	CD8+ Tem/Temra	Blood-specific
RBM12B	ses_cd	0.0354082	ns	0.112421	0.998798	T/ILC	CD8+ T	CD8+ Tem/Temra	Blood-specific
JMJD6	ses_cd	-0.0316497	ns	0.112426	0.998798	T/ILC	CD8+ T	CD8+ Tem/Temra	Blood-specific
MKRN1	ses_cd	-0.0248631	ns	0.112479	0.998798	T/ILC	CD8+ T	CD8+ Tem/Temra	Blood-specific
RDH10	ses_cd	0.0583401	ns	0.112536	0.998798	T/ILC	CD8+ T	CD8+ Tem/Temra	Blood-specific
ROCK2	ses_cd	-0.0251275	ns	0.112775	0.998798	T/ILC	CD8+ T	CD8+ Tem/Temra	Blood-specific
SLC38A7	ses_cd	0.0540004	ns	0.112786	0.998798	T/ILC	CD8+ T	CD8+ Tem/Temra	Blood-specific
CUL4A	ses_cd	-0.0251578	ns	0.112972	0.998798	T/ILC	CD8+ T	CD8+ Tem/Temra	Blood-specific
LINC01841	ses_cd	-0.069756	ns	0.113033	0.998798	T/ILC	CD8+ T	CD8+ Tem/Temra	Blood-specific
NSMCE1	ses_cd	0.0285811	ns	0.113048	0.998798	T/ILC	CD8+ T	CD8+ Tem/Temra	Blood-specific
ITGB2-AS1	ses_cd	0.042866	ns	0.113076	0.998798	T/ILC	CD8+ T	CD8+ Tem/Temra	Blood-specific
DDX27	ses_cd	0.0281348	ns	0.113079	0.998798	T/ILC	CD8+ T	CD8+ Tem/Temra	Blood-specific
AL138752.2	ses_cd	0.033177	ns	0.113266	0.998798	T/ILC	CD8+ T	CD8+ Tem/Temra	Blood-specific
ZNF577	ses_cd	-0.0662259	ns	0.113417	0.998798	T/ILC	CD8+ T	CD8+ Tem/Temra	Blood-specific
MTM1	ses_cd	-0.0381895	ns	0.113427	0.998798	T/ILC	CD8+ T	CD8+ Tem/Temra	Blood-specific
MAP4	ses_cd	-0.023665	ns	0.11348	0.998798	T/ILC	CD8+ T	CD8+ Tem/Temra	Blood-specific
SUV39H2	ses_cd	0.0628346	ns	0.113748	0.998798	T/ILC	CD8+ T	CD8+ Tem/Temra	Blood-specific
LRRC37A3	ses_cd	-0.0376987	ns	0.113825	0.998798	T/ILC	CD8+ T	CD8+ Tem/Temra	Blood-specific
CEBPD	ses_cd	0.105458	ns	0.113872	0.998798	T/ILC	CD8+ T	CD8+ Tem/Temra	Blood-specific
CEP128	ses_cd	-0.0431664	ns	0.113877	0.998798	T/ILC	CD8+ T	CD8+ Tem/Temra	Blood-specific
C18orf21	ses_cd	0.0418341	ns	0.113909	0.998798	T/ILC	CD8+ T	CD8+ Tem/Temra	Blood-specific
C1orf216	ses_cd	-0.0546896	ns	0.114036	0.998798	T/ILC	CD8+ T	CD8+ Tem/Temra	Blood-specific
POLE2	ses_cd	-0.0613909	ns	0.11413	0.998798	T/ILC	CD8+ T	CD8+ Tem/Temra	Blood-specific
HDAC3	ses_cd	0.0298172	ns	0.114148	0.998798	T/ILC	CD8+ T	CD8+ Tem/Temra	Blood-specific
QTRT1	ses_cd	-0.0491201	ns	0.114198	0.998798	T/ILC	CD8+ T	CD8+ Tem/Temra	Blood-specific
VCL	ses_cd	0.0358706	ns	0.114263	0.998798	T/ILC	CD8+ T	CD8+ Tem/Temra	Blood-specific
LENG8	ses_cd	-0.0345055	ns	0.114302	0.998798	T/ILC	CD8+ T	CD8+ Tem/Temra	Blood-specific
SLC35C1	ses_cd	0.0558754	ns	0.114338	0.998798	T/ILC	CD8+ T	CD8+ Tem/Temra	Blood-specific
CABIN1	ses_cd	-0.0216088	ns	0.114396	0.998798	T/ILC	CD8+ T	CD8+ Tem/Temra	Blood-specific
GML	ses_cd	0.0642963	ns	0.114612	0.998798	T/ILC	CD8+ T	CD8+ Tem/Temra	Blood-specific
NOL10	ses_cd	-0.0266862	ns	0.114635	0.998798	T/ILC	CD8+ T	CD8+ Tem/Temra	Blood-specific
TMEM163	ses_cd	0.105223	ns	0.114779	0.998798	T/ILC	CD8+ T	CD8+ Tem/Temra	Blood-specific
NAPA-AS1	ses_cd	0.0511584	ns	0.114839	0.998798	T/ILC	CD8+ T	CD8+ Tem/Temra	Blood-specific
AL157912.1	ses_cd	0.0666286	ns	0.115207	0.998798	T/ILC	CD8+ T	CD8+ Tem/Temra	Blood-specific
MAP3K1	ses_cd	-0.0324086	ns	0.115244	0.998798	T/ILC	CD8+ T	CD8+ Tem/Temra	Blood-specific
KLF7	ses_cd	-0.0970686	ns	0.115344	0.998798	T/ILC	CD8+ T	CD8+ Tem/Temra	Blood-specific
MID2	ses_cd	0.0922523	ns	0.115437	0.998798	T/ILC	CD8+ T	CD8+ Tem/Temra	Blood-specific
RARA	ses_cd	-0.045574	ns	0.11564	0.998798	T/ILC	CD8+ T	CD8+ Tem/Temra	Blood-specific
LPAR6	ses_cd	0.0428504	ns	0.115666	0.998798	T/ILC	CD8+ T	CD8+ Tem/Temra	Blood-specific
KDM6B	ses_cd	-0.0412158	ns	0.11587	0.998798	T/ILC	CD8+ T	CD8+ Tem/Temra	Blood-specific
BYSL	ses_cd	0.0483389	ns	0.115916	0.998798	T/ILC	CD8+ T	CD8+ Tem/Temra	Blood-specific
TRGC1	ses_cd	-0.0746115	ns	0.116118	0.998798	T/ILC	CD8+ T	CD8+ Tem/Temra	Blood-specific
UBA6-AS1	ses_cd	0.0522919	ns	0.116329	0.998798	T/ILC	CD8+ T	CD8+ Tem/Temra	Blood-specific
ZNF780B	ses_cd	0.0328666	ns	0.116413	0.998798	T/ILC	CD8+ T	CD8+ Tem/Temra	Blood-specific
LINC00893	ses_cd	0.0447777	ns	0.116419	0.998798	T/ILC	CD8+ T	CD8+ Tem/Temra	Blood-specific
PRKD2	ses_cd	-0.0317926	ns	0.116426	0.998798	T/ILC	CD8+ T	CD8+ Tem/Temra	Blood-specific
TMEM179B	ses_cd	-0.0243092	ns	0.116441	0.998798	T/ILC	CD8+ T	CD8+ Tem/Temra	Blood-specific
KIF16B	ses_cd	0.0719441	ns	0.116441	0.998798	T/ILC	CD8+ T	CD8+ Tem/Temra	Blood-specific
TSTD2	ses_cd	0.0324175	ns	0.116503	0.998798	T/ILC	CD8+ T	CD8+ Tem/Temra	Blood-specific
CDKN2C	ses_cd	0.0656779	ns	0.116555	0.998798	T/ILC	CD8+ T	CD8+ Tem/Temra	Blood-specific
SHKBP1	ses_cd	-0.0350381	ns	0.116644	0.998798	T/ILC	CD8+ T	CD8+ Tem/Temra	Blood-specific
SNRPD3	ses_cd	0.0206897	ns	0.116844	0.998798	T/ILC	CD8+ T	CD8+ Tem/Temra	Blood-specific
TRA2A	ses_cd	-0.019156	ns	0.11692	0.998798	T/ILC	CD8+ T	CD8+ Tem/Temra	Blood-specific
HECTD3	ses_cd	-0.0479001	ns	0.117006	0.998798	T/ILC	CD8+ T	CD8+ Tem/Temra	Blood-specific
SEC61A2	ses_cd	0.0408672	ns	0.117042	0.998798	T/ILC	CD8+ T	CD8+ Tem/Temra	Blood-specific
MARCH6	ses_cd	-0.023652	ns	0.117174	0.998798	T/ILC	CD8+ T	CD8+ Tem/Temra	Blood-specific
PHC1	ses_cd	0.0410166	ns	0.117261	0.998798	T/ILC	CD8+ T	CD8+ Tem/Temra	Blood-specific
UBN1	ses_cd	-0.0245279	ns	0.117379	0.998798	T/ILC	CD8+ T	CD8+ Tem/Temra	Blood-specific
TNRC6C	ses_cd	-0.0229693	ns	0.117383	0.998798	T/ILC	CD8+ T	CD8+ Tem/Temra	Blood-specific
IL6ST	ses_cd	0.0340979	ns	0.117421	0.998798	T/ILC	CD8+ T	CD8+ Tem/Temra	Blood-specific
MAFIP	ses_cd	-0.095264	ns	0.117575	0.998798	T/ILC	CD8+ T	CD8+ Tem/Temra	Blood-specific
CNOT10	ses_cd	-0.0282414	ns	0.117664	0.998798	T/ILC	CD8+ T	CD8+ Tem/Temra	Blood-specific
POLR3G	ses_cd	0.0749865	ns	0.117713	0.998798	T/ILC	CD8+ T	CD8+ Tem/Temra	Blood-specific
AC107068.2	ses_cd	0.0468138	ns	0.117727	0.998798	T/ILC	CD8+ T	CD8+ Tem/Temra	Blood-specific
HLA-DQA2	ses_cd	0.220461	ns	0.11773	0.998798	T/ILC	CD8+ T	CD8+ Tem/Temra	Blood-specific
ABHD15-AS1	ses_cd	0.0360005	ns	0.117783	0.998798	T/ILC	CD8+ T	CD8+ Tem/Temra	Blood-specific
ELMOD3	ses_cd	-0.0327121	ns	0.117817	0.998798	T/ILC	CD8+ T	CD8+ Tem/Temra	Blood-specific
NELL2	ses_cd	-0.098533	ns	0.117928	0.998798	T/ILC	CD8+ T	CD8+ Tem/Temra	Blood-specific
LINC00513	ses_cd	0.028625	ns	0.118033	0.998798	T/ILC	CD8+ T	CD8+ Tem/Temra	Blood-specific
TMEM169	ses_cd	0.0719746	ns	0.118048	0.998798	T/ILC	CD8+ T	CD8+ Tem/Temra	Blood-specific
CASK	ses_cd	-0.0376856	ns	0.118118	0.998798	T/ILC	CD8+ T	CD8+ Tem/Temra	Blood-specific
POLL	ses_cd	-0.0445834	ns	0.118172	0.998798	T/ILC	CD8+ T	CD8+ Tem/Temra	Blood-specific
AGAP2	ses_cd	0.0323424	ns	0.118322	0.998798	T/ILC	CD8+ T	CD8+ Tem/Temra	Blood-specific
ALYREF	ses_cd	-0.0392804	ns	0.118347	0.998798	T/ILC	CD8+ T	CD8+ Tem/Temra	Blood-specific
TAF2	ses_cd	-0.026201	ns	0.118378	0.998798	T/ILC	CD8+ T	CD8+ Tem/Temra	Blood-specific
ST6GALNAC6	ses_cd	0.063571	ns	0.118381	0.998798	T/ILC	CD8+ T	CD8+ Tem/Temra	Blood-specific
SPTY2D1OS	ses_cd	0.0758708	ns	0.118415	0.998798	T/ILC	CD8+ T	CD8+ Tem/Temra	Blood-specific
AC004918.1	ses_cd	0.0553594	ns	0.118415	0.998798	T/ILC	CD8+ T	CD8+ Tem/Temra	Blood-specific
PDE7B	ses_cd	-0.097297	ns	0.118734	0.998798	T/ILC	CD8+ T	CD8+ Tem/Temra	Blood-specific
UTP14A	ses_cd	0.0363355	ns	0.118769	0.998798	T/ILC	CD8+ T	CD8+ Tem/Temra	Blood-specific
STX8	ses_cd	-0.0239078	ns	0.118875	0.998798	T/ILC	CD8+ T	CD8+ Tem/Temra	Blood-specific
SINHCAF	ses_cd	-0.0288345	ns	0.118939	0.998798	T/ILC	CD8+ T	CD8+ Tem/Temra	Blood-specific
AL132780.1	ses_cd	0.0579472	ns	0.118961	0.998798	T/ILC	CD8+ T	CD8+ Tem/Temra	Blood-specific
ATP6V1E1	ses_cd	0.0207126	ns	0.118968	0.998798	T/ILC	CD8+ T	CD8+ Tem/Temra	Blood-specific
NT5C3A	ses_cd	-0.0255252	ns	0.119463	0.998798	T/ILC	CD8+ T	CD8+ Tem/Temra	Blood-specific
TIMM10B	ses_cd	0.0315894	ns	0.120084	0.998798	T/ILC	CD8+ T	CD8+ Tem/Temra	Blood-specific
HIST1H2AC	ses_cd	0.0550814	ns	0.120233	0.998798	T/ILC	CD8+ T	CD8+ Tem/Temra	Blood-specific
CPSF4	ses_cd	-0.0401658	ns	0.120348	0.998798	T/ILC	CD8+ T	CD8+ Tem/Temra	Blood-specific
ACTB	ses_cd	-0.023875	ns	0.120429	0.998798	T/ILC	CD8+ T	CD8+ Tem/Temra	Blood-specific
NEK4	ses_cd	-0.0381828	ns	0.120538	0.998798	T/ILC	CD8+ T	CD8+ Tem/Temra	Blood-specific
UBE2D1	ses_cd	-0.0268775	ns	0.120585	0.998798	T/ILC	CD8+ T	CD8+ Tem/Temra	Blood-specific
AIM2	ses_cd	0.0592213	ns	0.120597	0.998798	T/ILC	CD8+ T	CD8+ Tem/Temra	Blood-specific
AC015971.1	ses_cd	0.0562063	ns	0.121046	0.998798	T/ILC	CD8+ T	CD8+ Tem/Temra	Blood-specific
ITPRIPL1	ses_cd	-0.0451501	ns	0.121075	0.998798	T/ILC	CD8+ T	CD8+ Tem/Temra	Blood-specific
LPAR2	ses_cd	-0.0535702	ns	0.121111	0.998798	T/ILC	CD8+ T	CD8+ Tem/Temra	Blood-specific
SERPINB9P1	ses_cd	0.0689192	ns	0.121135	0.998798	T/ILC	CD8+ T	CD8+ Tem/Temra	Blood-specific
INTS6-AS1	ses_cd	-0.0469771	ns	0.121217	0.998798	T/ILC	CD8+ T	CD8+ Tem/Temra	Blood-specific
ZNF200	ses_cd	-0.0452577	ns	0.121219	0.998798	T/ILC	CD8+ T	CD8+ Tem/Temra	Blood-specific
NCKAP1	ses_cd	-0.048463	ns	0.121244	0.998798	T/ILC	CD8+ T	CD8+ Tem/Temra	Blood-specific
AC011447.3	ses_cd	0.0429427	ns	0.121484	0.998798	T/ILC	CD8+ T	CD8+ Tem/Temra	Blood-specific
TESC	ses_cd	-0.0674345	ns	0.121855	0.998798	T/ILC	CD8+ T	CD8+ Tem/Temra	Blood-specific
GGNBP2	ses_cd	-0.0193165	ns	0.121961	0.998798	T/ILC	CD8+ T	CD8+ Tem/Temra	Blood-specific
MCC	ses_cd	0.0717719	ns	0.122029	0.998798	T/ILC	CD8+ T	CD8+ Tem/Temra	Blood-specific
GLYR1	ses_cd	-0.0283874	ns	0.122043	0.998798	T/ILC	CD8+ T	CD8+ Tem/Temra	Blood-specific
CCDC127	ses_cd	0.0368445	ns	0.122308	0.998798	T/ILC	CD8+ T	CD8+ Tem/Temra	Blood-specific
GBF1	ses_cd	-0.0324197	ns	0.122333	0.998798	T/ILC	CD8+ T	CD8+ Tem/Temra	Blood-specific
ZNF654	ses_cd	-0.0278028	ns	0.122487	0.998798	T/ILC	CD8+ T	CD8+ Tem/Temra	Blood-specific
STAG3	ses_cd	0.0534573	ns	0.122507	0.998798	T/ILC	CD8+ T	CD8+ Tem/Temra	Blood-specific
ARRDC5	ses_cd	-0.0455893	ns	0.122578	0.998798	T/ILC	CD8+ T	CD8+ Tem/Temra	Blood-specific
PIGBOS1	ses_cd	0.0289918	ns	0.122593	0.998798	T/ILC	CD8+ T	CD8+ Tem/Temra	Blood-specific
GRK5	ses_cd	-0.0375196	ns	0.122618	0.998798	T/ILC	CD8+ T	CD8+ Tem/Temra	Blood-specific
ORC5	ses_cd	-0.032411	ns	0.122663	0.998798	T/ILC	CD8+ T	CD8+ Tem/Temra	Blood-specific
PRADC1	ses_cd	-0.0528516	ns	0.122953	0.998798	T/ILC	CD8+ T	CD8+ Tem/Temra	Blood-specific
TMTC4	ses_cd	0.0419202	ns	0.123111	0.998798	T/ILC	CD8+ T	CD8+ Tem/Temra	Blood-specific
ALCAM	ses_cd	-0.0821923	ns	0.123214	0.998798	T/ILC	CD8+ T	CD8+ Tem/Temra	Blood-specific
AC108863.1	ses_cd	0.0578262	ns	0.123227	0.998798	T/ILC	CD8+ T	CD8+ Tem/Temra	Blood-specific
LUZP1	ses_cd	-0.0285788	ns	0.12331	0.998798	T/ILC	CD8+ T	CD8+ Tem/Temra	Blood-specific
TKFC	ses_cd	0.0654374	ns	0.123394	0.998798	T/ILC	CD8+ T	CD8+ Tem/Temra	Blood-specific
ADGRE5	ses_cd	-0.0272656	ns	0.123396	0.998798	T/ILC	CD8+ T	CD8+ Tem/Temra	Blood-specific
USP3-AS1	ses_cd	0.028293	ns	0.123413	0.998798	T/ILC	CD8+ T	CD8+ Tem/Temra	Blood-specific
ZNF677	ses_cd	0.0896637	ns	0.123423	0.998798	T/ILC	CD8+ T	CD8+ Tem/Temra	Blood-specific
PRKCZ	ses_cd	0.0429413	ns	0.12369	0.998798	T/ILC	CD8+ T	CD8+ Tem/Temra	Blood-specific
IKBIP	ses_cd	0.0346058	ns	0.12374	0.998798	T/ILC	CD8+ T	CD8+ Tem/Temra	Blood-specific
AP003774.4	ses_cd	-0.0623415	ns	0.123844	0.998798	T/ILC	CD8+ T	CD8+ Tem/Temra	Blood-specific
MT-ND4	ses_cd	-0.0124527	ns	0.12404	0.998798	T/ILC	CD8+ T	CD8+ Tem/Temra	Blood-specific
LRRC14	ses_cd	-0.0465442	ns	0.124217	0.998798	T/ILC	CD8+ T	CD8+ Tem/Temra	Blood-specific
AC007622.2	ses_cd	0.0485309	ns	0.124262	0.998798	T/ILC	CD8+ T	CD8+ Tem/Temra	Blood-specific
ADCK1	ses_cd	-0.0530068	ns	0.124273	0.998798	T/ILC	CD8+ T	CD8+ Tem/Temra	Blood-specific
JAGN1	ses_cd	0.03217	ns	0.124384	0.998798	T/ILC	CD8+ T	CD8+ Tem/Temra	Blood-specific
LAMB1	ses_cd	-0.0588841	ns	0.124527	0.998798	T/ILC	CD8+ T	CD8+ Tem/Temra	Blood-specific
ZNF213-AS1	ses_cd	-0.0422169	ns	0.124649	0.998798	T/ILC	CD8+ T	CD8+ Tem/Temra	Blood-specific
CRK	ses_cd	-0.0321845	ns	0.124725	0.998798	T/ILC	CD8+ T	CD8+ Tem/Temra	Blood-specific
MTHFSD	ses_cd	0.0544868	ns	0.124727	0.998798	T/ILC	CD8+ T	CD8+ Tem/Temra	Blood-specific
NOP58	ses_cd	-0.0265586	ns	0.124789	0.998798	T/ILC	CD8+ T	CD8+ Tem/Temra	Blood-specific
BIRC6	ses_cd	-0.0189625	ns	0.124803	0.998798	T/ILC	CD8+ T	CD8+ Tem/Temra	Blood-specific
VIPR2	ses_cd	-0.067543	ns	0.124835	0.998798	T/ILC	CD8+ T	CD8+ Tem/Temra	Blood-specific
SMG7	ses_cd	-0.0214706	ns	0.124854	0.998798	T/ILC	CD8+ T	CD8+ Tem/Temra	Blood-specific
AC018529.2	ses_cd	0.0592801	ns	0.12512	0.998798	T/ILC	CD8+ T	CD8+ Tem/Temra	Blood-specific
SRPRA	ses_cd	0.023072	ns	0.125142	0.998798	T/ILC	CD8+ T	CD8+ Tem/Temra	Blood-specific
CWF19L2	ses_cd	0.020269	ns	0.125344	0.998798	T/ILC	CD8+ T	CD8+ Tem/Temra	Blood-specific
TMEM44-AS1	ses_cd	-0.0468332	ns	0.125392	0.998798	T/ILC	CD8+ T	CD8+ Tem/Temra	Blood-specific
CENPH	ses_cd	-0.0582802	ns	0.12541	0.998798	T/ILC	CD8+ T	CD8+ Tem/Temra	Blood-specific
CDK13	ses_cd	-0.0254943	ns	0.125455	0.998798	T/ILC	CD8+ T	CD8+ Tem/Temra	Blood-specific
MANBAL	ses_cd	0.0433285	ns	0.125589	0.998798	T/ILC	CD8+ T	CD8+ Tem/Temra	Blood-specific
HOPX	ses_cd	0.0460879	ns	0.125613	0.998798	T/ILC	CD8+ T	CD8+ Tem/Temra	Blood-specific
GTPBP1	ses_cd	-0.0366546	ns	0.125717	0.998798	T/ILC	CD8+ T	CD8+ Tem/Temra	Blood-specific
RNF24	ses_cd	0.0457971	ns	0.125778	0.998798	T/ILC	CD8+ T	CD8+ Tem/Temra	Blood-specific
SRP68	ses_cd	0.0306141	ns	0.125871	0.998798	T/ILC	CD8+ T	CD8+ Tem/Temra	Blood-specific
LRP5L	ses_cd	-0.053916	ns	0.125897	0.998798	T/ILC	CD8+ T	CD8+ Tem/Temra	Blood-specific
SPRED2	ses_cd	0.0783974	ns	0.126023	0.998798	T/ILC	CD8+ T	CD8+ Tem/Temra	Blood-specific
DCP1A	ses_cd	-0.0259989	ns	0.126067	0.998798	T/ILC	CD8+ T	CD8+ Tem/Temra	Blood-specific
TRGV3	ses_cd	-0.117091	ns	0.12612	0.998798	T/ILC	CD8+ T	CD8+ Tem/Temra	Blood-specific
TK2	ses_cd	0.0489078	ns	0.126331	0.998798	T/ILC	CD8+ T	CD8+ Tem/Temra	Blood-specific
KTI12	ses_cd	-0.0468291	ns	0.126408	0.998798	T/ILC	CD8+ T	CD8+ Tem/Temra	Blood-specific
CAT	ses_cd	-0.0362131	ns	0.126455	0.998798	T/ILC	CD8+ T	CD8+ Tem/Temra	Blood-specific
MFSD6	ses_cd	-0.0235236	ns	0.126505	0.998798	T/ILC	CD8+ T	CD8+ Tem/Temra	Blood-specific
AC096677.1	ses_cd	0.0529352	ns	0.126539	0.998798	T/ILC	CD8+ T	CD8+ Tem/Temra	Blood-specific
TASP1	ses_cd	-0.0279824	ns	0.126599	0.998798	T/ILC	CD8+ T	CD8+ Tem/Temra	Blood-specific
SMIM19	ses_cd	-0.0290996	ns	0.126805	0.998798	T/ILC	CD8+ T	CD8+ Tem/Temra	Blood-specific
EIF6	ses_cd	-0.0310432	ns	0.126984	0.998798	T/ILC	CD8+ T	CD8+ Tem/Temra	Blood-specific
HIST1H1C	ses_cd	0.0573072	ns	0.127078	0.998798	T/ILC	CD8+ T	CD8+ Tem/Temra	Blood-specific
ZNF496	ses_cd	-0.0464594	ns	0.127412	0.998798	T/ILC	CD8+ T	CD8+ Tem/Temra	Blood-specific
DTWD1	ses_cd	0.0338173	ns	0.127455	0.998798	T/ILC	CD8+ T	CD8+ Tem/Temra	Blood-specific
UBR1	ses_cd	-0.0210433	ns	0.127461	0.998798	T/ILC	CD8+ T	CD8+ Tem/Temra	Blood-specific
ATXN7L3B	ses_cd	0.0255887	ns	0.127518	0.998798	T/ILC	CD8+ T	CD8+ Tem/Temra	Blood-specific
FAM184B	ses_cd	-0.0785807	ns	0.127615	0.998798	T/ILC	CD8+ T	CD8+ Tem/Temra	Blood-specific
FAM168B	ses_cd	-0.0239223	ns	0.127688	0.998798	T/ILC	CD8+ T	CD8+ Tem/Temra	Blood-specific
RAD23A	ses_cd	-0.0193906	ns	0.127983	0.998798	T/ILC	CD8+ T	CD8+ Tem/Temra	Blood-specific
TAPBPL	ses_cd	0.0308273	ns	0.128116	0.998798	T/ILC	CD8+ T	CD8+ Tem/Temra	Blood-specific
AC109587.1	ses_cd	0.0495036	ns	0.128152	0.998798	T/ILC	CD8+ T	CD8+ Tem/Temra	Blood-specific
ZNF143	ses_cd	-0.0249504	ns	0.128162	0.998798	T/ILC	CD8+ T	CD8+ Tem/Temra	Blood-specific
ITGB1-DT	ses_cd	0.0785414	ns	0.128228	0.998798	T/ILC	CD8+ T	CD8+ Tem/Temra	Blood-specific
CBLB	ses_cd	-0.0284338	ns	0.128421	0.998798	T/ILC	CD8+ T	CD8+ Tem/Temra	Blood-specific
MRPL55	ses_cd	-0.0324657	ns	0.128436	0.998798	T/ILC	CD8+ T	CD8+ Tem/Temra	Blood-specific
OSBPL8	ses_cd	0.0195286	ns	0.128504	0.998798	T/ILC	CD8+ T	CD8+ Tem/Temra	Blood-specific
MARK3	ses_cd	-0.0249071	ns	0.128559	0.998798	T/ILC	CD8+ T	CD8+ Tem/Temra	Blood-specific
ODC1	ses_cd	-0.0337638	ns	0.128682	0.998798	T/ILC	CD8+ T	CD8+ Tem/Temra	Blood-specific
ZNF850	ses_cd	0.0450779	ns	0.12881	0.998798	T/ILC	CD8+ T	CD8+ Tem/Temra	Blood-specific
KLHL3	ses_cd	0.0632828	ns	0.128891	0.998798	T/ILC	CD8+ T	CD8+ Tem/Temra	Blood-specific
LINC00662	ses_cd	0.031791	ns	0.128989	0.998798	T/ILC	CD8+ T	CD8+ Tem/Temra	Blood-specific
TOX	ses_cd	-0.033051	ns	0.129023	0.998798	T/ILC	CD8+ T	CD8+ Tem/Temra	Blood-specific
LLPH	ses_cd	0.0322436	ns	0.129023	0.998798	T/ILC	CD8+ T	CD8+ Tem/Temra	Blood-specific
CCDC137	ses_cd	0.0285974	ns	0.129069	0.998798	T/ILC	CD8+ T	CD8+ Tem/Temra	Blood-specific
COA6	ses_cd	0.0445177	ns	0.129137	0.998798	T/ILC	CD8+ T	CD8+ Tem/Temra	Blood-specific
ALG2	ses_cd	0.0370788	ns	0.129142	0.998798	T/ILC	CD8+ T	CD8+ Tem/Temra	Blood-specific
CCDC34	ses_cd	0.0593325	ns	0.129209	0.998798	T/ILC	CD8+ T	CD8+ Tem/Temra	Blood-specific
AFAP1	ses_cd	-0.0511093	ns	0.12929	0.998798	T/ILC	CD8+ T	CD8+ Tem/Temra	Blood-specific
TMTC2	ses_cd	-0.0578335	ns	0.129293	0.998798	T/ILC	CD8+ T	CD8+ Tem/Temra	Blood-specific
TGFBRAP1	ses_cd	0.0308804	ns	0.129343	0.998798	T/ILC	CD8+ T	CD8+ Tem/Temra	Blood-specific
NEIL2	ses_cd	-0.0481782	ns	0.129354	0.998798	T/ILC	CD8+ T	CD8+ Tem/Temra	Blood-specific
ALKBH8	ses_cd	0.0370418	ns	0.129428	0.998798	T/ILC	CD8+ T	CD8+ Tem/Temra	Blood-specific
RBM5	ses_cd	-0.0224091	ns	0.129432	0.998798	T/ILC	CD8+ T	CD8+ Tem/Temra	Blood-specific
AP1G1	ses_cd	-0.0230097	ns	0.129653	0.998798	T/ILC	CD8+ T	CD8+ Tem/Temra	Blood-specific
BICDL1	ses_cd	-0.0427387	ns	0.129668	0.998798	T/ILC	CD8+ T	CD8+ Tem/Temra	Blood-specific
EML4	ses_cd	-0.0334324	ns	0.129756	0.998798	T/ILC	CD8+ T	CD8+ Tem/Temra	Blood-specific
UMPS	ses_cd	0.0312121	ns	0.1298	0.998798	T/ILC	CD8+ T	CD8+ Tem/Temra	Blood-specific
TIMM10	ses_cd	0.042017	ns	0.129909	0.998798	T/ILC	CD8+ T	CD8+ Tem/Temra	Blood-specific
RASSF2	ses_cd	0.0548008	ns	0.129949	0.998798	T/ILC	CD8+ T	CD8+ Tem/Temra	Blood-specific
PRIM2	ses_cd	-0.0245298	ns	0.130092	0.998798	T/ILC	CD8+ T	CD8+ Tem/Temra	Blood-specific
AL136531.2	ses_cd	0.042938	ns	0.130097	0.998798	T/ILC	CD8+ T	CD8+ Tem/Temra	Blood-specific
APOBR	ses_cd	0.0310088	ns	0.13068	0.998798	T/ILC	CD8+ T	CD8+ Tem/Temra	Blood-specific
CATSPER2	ses_cd	-0.0486279	ns	0.130691	0.998798	T/ILC	CD8+ T	CD8+ Tem/Temra	Blood-specific
TRAFD1	ses_cd	-0.0350627	ns	0.130751	0.998798	T/ILC	CD8+ T	CD8+ Tem/Temra	Blood-specific
CEP120	ses_cd	-0.0257203	ns	0.130788	0.998798	T/ILC	CD8+ T	CD8+ Tem/Temra	Blood-specific
TC2N	ses_cd	-0.0371094	ns	0.131041	0.998798	T/ILC	CD8+ T	CD8+ Tem/Temra	Blood-specific
ERCC2	ses_cd	-0.0571364	ns	0.131472	0.998798	T/ILC	CD8+ T	CD8+ Tem/Temra	Blood-specific
ZNF48	ses_cd	-0.052563	ns	0.131549	0.998798	T/ILC	CD8+ T	CD8+ Tem/Temra	Blood-specific
TRIM73	ses_cd	0.0357241	ns	0.131621	0.998798	T/ILC	CD8+ T	CD8+ Tem/Temra	Blood-specific
EEA1	ses_cd	-0.0273697	ns	0.131765	0.998798	T/ILC	CD8+ T	CD8+ Tem/Temra	Blood-specific
NAE1	ses_cd	-0.0221938	ns	0.131822	0.998798	T/ILC	CD8+ T	CD8+ Tem/Temra	Blood-specific
ZBTB7B	ses_cd	0.0548507	ns	0.131875	0.998798	T/ILC	CD8+ T	CD8+ Tem/Temra	Blood-specific
LINC01762	ses_cd	0.0572207	ns	0.131876	0.998798	T/ILC	CD8+ T	CD8+ Tem/Temra	Blood-specific
BRCA1	ses_cd	0.0446654	ns	0.131971	0.998798	T/ILC	CD8+ T	CD8+ Tem/Temra	Blood-specific
SPPL2A	ses_cd	-0.0247193	ns	0.131983	0.998798	T/ILC	CD8+ T	CD8+ Tem/Temra	Blood-specific
PLEK	ses_cd	0.0309128	ns	0.132173	0.998798	T/ILC	CD8+ T	CD8+ Tem/Temra	Blood-specific
AC093157.1	ses_cd	0.0430053	ns	0.13232	0.998798	T/ILC	CD8+ T	CD8+ Tem/Temra	Blood-specific
MTRNR2L1	ses_cd	0.149991	ns	0.132428	0.998798	T/ILC	CD8+ T	CD8+ Tem/Temra	Blood-specific
GOLT1B	ses_cd	-0.0280577	ns	0.132491	0.998798	T/ILC	CD8+ T	CD8+ Tem/Temra	Blood-specific
NUP210L	ses_cd	-0.0506127	ns	0.132596	0.998798	T/ILC	CD8+ T	CD8+ Tem/Temra	Blood-specific
VAV3	ses_cd	0.0278455	ns	0.132677	0.998798	T/ILC	CD8+ T	CD8+ Tem/Temra	Blood-specific
SPIRE2	ses_cd	-0.0575799	ns	0.132885	0.998798	T/ILC	CD8+ T	CD8+ Tem/Temra	Blood-specific
KLF3	ses_cd	-0.0315413	ns	0.132921	0.998798	T/ILC	CD8+ T	CD8+ Tem/Temra	Blood-specific
RFC4	ses_cd	0.0370715	ns	0.133052	0.998798	T/ILC	CD8+ T	CD8+ Tem/Temra	Blood-specific
LARGE1	ses_cd	-0.0988965	ns	0.133065	0.998798	T/ILC	CD8+ T	CD8+ Tem/Temra	Blood-specific
RIOK3	ses_cd	-0.0244391	ns	0.133115	0.998798	T/ILC	CD8+ T	CD8+ Tem/Temra	Blood-specific
KIF19	ses_cd	-0.0732584	ns	0.133163	0.998798	T/ILC	CD8+ T	CD8+ Tem/Temra	Blood-specific
UBE3C	ses_cd	-0.0259571	ns	0.133261	0.998798	T/ILC	CD8+ T	CD8+ Tem/Temra	Blood-specific
SMIM14	ses_cd	-0.0298704	ns	0.133286	0.998798	T/ILC	CD8+ T	CD8+ Tem/Temra	Blood-specific
ZNF853	ses_cd	0.0559852	ns	0.133621	0.998798	T/ILC	CD8+ T	CD8+ Tem/Temra	Blood-specific
CDKN2AIPNL	ses_cd	0.0335032	ns	0.133798	0.998798	T/ILC	CD8+ T	CD8+ Tem/Temra	Blood-specific
AGAP1	ses_cd	-0.0540329	ns	0.133956	0.998798	T/ILC	CD8+ T	CD8+ Tem/Temra	Blood-specific
PITPNA	ses_cd	-0.0266006	ns	0.133968	0.998798	T/ILC	CD8+ T	CD8+ Tem/Temra	Blood-specific
BCL2L13	ses_cd	-0.0239039	ns	0.134005	0.998798	T/ILC	CD8+ T	CD8+ Tem/Temra	Blood-specific
AC116348.3	ses_cd	0.0303791	ns	0.13405	0.998798	T/ILC	CD8+ T	CD8+ Tem/Temra	Blood-specific
ZNF786	ses_cd	-0.0355947	ns	0.134074	0.998798	T/ILC	CD8+ T	CD8+ Tem/Temra	Blood-specific
PLAA	ses_cd	-0.0274613	ns	0.134152	0.998798	T/ILC	CD8+ T	CD8+ Tem/Temra	Blood-specific
LINC02328	ses_cd	0.0273995	ns	0.134357	0.998798	T/ILC	CD8+ T	CD8+ Tem/Temra	Blood-specific
STIM1	ses_cd	-0.0229824	ns	0.134371	0.998798	T/ILC	CD8+ T	CD8+ Tem/Temra	Blood-specific
ARHGEF12	ses_cd	0.0499964	ns	0.134433	0.998798	T/ILC	CD8+ T	CD8+ Tem/Temra	Blood-specific
FANCL	ses_cd	0.0372695	ns	0.134452	0.998798	T/ILC	CD8+ T	CD8+ Tem/Temra	Blood-specific
ZBTB14	ses_cd	0.0384631	ns	0.134495	0.998798	T/ILC	CD8+ T	CD8+ Tem/Temra	Blood-specific
MCUB	ses_cd	-0.0321848	ns	0.134575	0.998798	T/ILC	CD8+ T	CD8+ Tem/Temra	Blood-specific
AC087276.2	ses_cd	0.057515	ns	0.134649	0.998798	T/ILC	CD8+ T	CD8+ Tem/Temra	Blood-specific
TBP	ses_cd	-0.0307164	ns	0.134681	0.998798	T/ILC	CD8+ T	CD8+ Tem/Temra	Blood-specific
ASB3	ses_cd	-0.0497708	ns	0.134747	0.998798	T/ILC	CD8+ T	CD8+ Tem/Temra	Blood-specific
RXYLT1	ses_cd	-0.0403063	ns	0.134761	0.998798	T/ILC	CD8+ T	CD8+ Tem/Temra	Blood-specific
AQP11	ses_cd	-0.0478179	ns	0.134844	0.998798	T/ILC	CD8+ T	CD8+ Tem/Temra	Blood-specific
CAPZA2	ses_cd	-0.0190468	ns	0.13494	0.998798	T/ILC	CD8+ T	CD8+ Tem/Temra	Blood-specific
SPN	ses_cd	-0.0190865	ns	0.135031	0.998798	T/ILC	CD8+ T	CD8+ Tem/Temra	Blood-specific
RSRP1	ses_cd	-0.020772	ns	0.135036	0.998798	T/ILC	CD8+ T	CD8+ Tem/Temra	Blood-specific
RHOH	ses_cd	-0.0276271	ns	0.135056	0.998798	T/ILC	CD8+ T	CD8+ Tem/Temra	Blood-specific
MIEF1	ses_cd	-0.0307855	ns	0.135213	0.998798	T/ILC	CD8+ T	CD8+ Tem/Temra	Blood-specific
NSMCE2	ses_cd	-0.0237332	ns	0.135398	0.998798	T/ILC	CD8+ T	CD8+ Tem/Temra	Blood-specific
SGTB	ses_cd	0.032592	ns	0.135488	0.998798	T/ILC	CD8+ T	CD8+ Tem/Temra	Blood-specific
GLCCI1	ses_cd	-0.0286513	ns	0.135524	0.998798	T/ILC	CD8+ T	CD8+ Tem/Temra	Blood-specific
ALG13-AS1	ses_cd	0.0449225	ns	0.135525	0.998798	T/ILC	CD8+ T	CD8+ Tem/Temra	Blood-specific
SLC52A2	ses_cd	-0.0304102	ns	0.135724	0.998798	T/ILC	CD8+ T	CD8+ Tem/Temra	Blood-specific
MED13	ses_cd	-0.0230632	ns	0.135948	0.998798	T/ILC	CD8+ T	CD8+ Tem/Temra	Blood-specific
SLC26A5	ses_cd	0.0656574	ns	0.136371	0.998798	T/ILC	CD8+ T	CD8+ Tem/Temra	Blood-specific
TCIRG1	ses_cd	-0.0478224	ns	0.136435	0.998798	T/ILC	CD8+ T	CD8+ Tem/Temra	Blood-specific
EFCAB11	ses_cd	-0.0524603	ns	0.136482	0.998798	T/ILC	CD8+ T	CD8+ Tem/Temra	Blood-specific
C5orf24	ses_cd	-0.0310494	ns	0.136511	0.998798	T/ILC	CD8+ T	CD8+ Tem/Temra	Blood-specific
FAM193A	ses_cd	-0.0241114	ns	0.136531	0.998798	T/ILC	CD8+ T	CD8+ Tem/Temra	Blood-specific
RNF103	ses_cd	0.0437708	ns	0.136656	0.998798	T/ILC	CD8+ T	CD8+ Tem/Temra	Blood-specific
WDR35	ses_cd	-0.0432111	ns	0.136656	0.998798	T/ILC	CD8+ T	CD8+ Tem/Temra	Blood-specific
SLC18A2	ses_cd	0.046305	ns	0.13674	0.998798	T/ILC	CD8+ T	CD8+ Tem/Temra	Blood-specific
ADCK2	ses_cd	-0.0479306	ns	0.136771	0.998798	T/ILC	CD8+ T	CD8+ Tem/Temra	Blood-specific
LINC01876	ses_cd	-0.137844	ns	0.136899	0.998798	T/ILC	CD8+ T	CD8+ Tem/Temra	Blood-specific
RUSC1	ses_cd	-0.0412506	ns	0.136902	0.998798	T/ILC	CD8+ T	CD8+ Tem/Temra	Blood-specific
IL2RG	ses_cd	-0.0203493	ns	0.137118	0.998798	T/ILC	CD8+ T	CD8+ Tem/Temra	Blood-specific
AC127521.1	ses_cd	0.0593971	ns	0.137282	0.998798	T/ILC	CD8+ T	CD8+ Tem/Temra	Blood-specific
CDC42SE2	ses_cd	-0.0189953	ns	0.137301	0.998798	T/ILC	CD8+ T	CD8+ Tem/Temra	Blood-specific
HERC1	ses_cd	-0.0236914	ns	0.13738	0.998798	T/ILC	CD8+ T	CD8+ Tem/Temra	Blood-specific
IGSF11	ses_cd	-0.115222	ns	0.137415	0.998798	T/ILC	CD8+ T	CD8+ Tem/Temra	Blood-specific
CAMKMT	ses_cd	0.028328	ns	0.137487	0.998798	T/ILC	CD8+ T	CD8+ Tem/Temra	Blood-specific
C2orf88	ses_cd	-0.0492711	ns	0.137532	0.998798	T/ILC	CD8+ T	CD8+ Tem/Temra	Blood-specific
LRRC42	ses_cd	-0.0485926	ns	0.137583	0.998798	T/ILC	CD8+ T	CD8+ Tem/Temra	Blood-specific
HNRNPH3	ses_cd	0.0174101	ns	0.137863	0.998798	T/ILC	CD8+ T	CD8+ Tem/Temra	Blood-specific
NDUFAF1	ses_cd	-0.0345331	ns	0.137903	0.998798	T/ILC	CD8+ T	CD8+ Tem/Temra	Blood-specific
SNAPC2	ses_cd	-0.0385758	ns	0.137941	0.998798	T/ILC	CD8+ T	CD8+ Tem/Temra	Blood-specific
SMPD1	ses_cd	0.0462774	ns	0.138095	0.998798	T/ILC	CD8+ T	CD8+ Tem/Temra	Blood-specific
DYNLL2	ses_cd	0.0288024	ns	0.138138	0.998798	T/ILC	CD8+ T	CD8+ Tem/Temra	Blood-specific
CYC1	ses_cd	-0.0368712	ns	0.138365	0.998798	T/ILC	CD8+ T	CD8+ Tem/Temra	Blood-specific
MCM5	ses_cd	-0.0327539	ns	0.138435	0.998798	T/ILC	CD8+ T	CD8+ Tem/Temra	Blood-specific
TMOD3	ses_cd	-0.0180823	ns	0.138571	0.998798	T/ILC	CD8+ T	CD8+ Tem/Temra	Blood-specific
FARSA	ses_cd	-0.0348277	ns	0.138648	0.998798	T/ILC	CD8+ T	CD8+ Tem/Temra	Blood-specific
TBRG1	ses_cd	-0.0201888	ns	0.138698	0.998798	T/ILC	CD8+ T	CD8+ Tem/Temra	Blood-specific
BNC2	ses_cd	-0.0901367	ns	0.13872	0.998798	T/ILC	CD8+ T	CD8+ Tem/Temra	Blood-specific
CLDN20	ses_cd	0.0528899	ns	0.138897	0.998798	T/ILC	CD8+ T	CD8+ Tem/Temra	Blood-specific
AES	ses_cd	-0.0172391	ns	0.139102	0.998798	T/ILC	CD8+ T	CD8+ Tem/Temra	Blood-specific
AC010168.1	ses_cd	0.0702677	ns	0.139122	0.998798	T/ILC	CD8+ T	CD8+ Tem/Temra	Blood-specific
ZNHIT2	ses_cd	-0.0491092	ns	0.139131	0.998798	T/ILC	CD8+ T	CD8+ Tem/Temra	Blood-specific
SLC33A1	ses_cd	0.038448	ns	0.139255	0.998798	T/ILC	CD8+ T	CD8+ Tem/Temra	Blood-specific
RNF149	ses_cd	-0.0200116	ns	0.139374	0.998798	T/ILC	CD8+ T	CD8+ Tem/Temra	Blood-specific
MIR222HG	ses_cd	0.0640604	ns	0.139382	0.998798	T/ILC	CD8+ T	CD8+ Tem/Temra	Blood-specific
GDF11	ses_cd	0.033986	ns	0.139543	0.998798	T/ILC	CD8+ T	CD8+ Tem/Temra	Blood-specific
AC007533.1	ses_cd	0.0423622	ns	0.139591	0.998798	T/ILC	CD8+ T	CD8+ Tem/Temra	Blood-specific
TBC1D2	ses_cd	-0.0559175	ns	0.13971	0.998798	T/ILC	CD8+ T	CD8+ Tem/Temra	Blood-specific
HSPA1A	ses_cd	-0.0570437	ns	0.139775	0.998798	T/ILC	CD8+ T	CD8+ Tem/Temra	Blood-specific
XKR9	ses_cd	0.0992945	ns	0.139806	0.998798	T/ILC	CD8+ T	CD8+ Tem/Temra	Blood-specific
SPDYE1	ses_cd	0.048539	ns	0.139893	0.998798	T/ILC	CD8+ T	CD8+ Tem/Temra	Blood-specific
CASC8	ses_cd	0.0964704	ns	0.139927	0.998798	T/ILC	CD8+ T	CD8+ Tem/Temra	Blood-specific
NBPF15	ses_cd	0.0542409	ns	0.139949	0.998798	T/ILC	CD8+ T	CD8+ Tem/Temra	Blood-specific
CEBPZ	ses_cd	0.0245991	ns	0.140146	0.998798	T/ILC	CD8+ T	CD8+ Tem/Temra	Blood-specific
DZANK1	ses_cd	0.046083	ns	0.140267	0.998798	T/ILC	CD8+ T	CD8+ Tem/Temra	Blood-specific
ACAP3	ses_cd	-0.0585777	ns	0.140272	0.998798	T/ILC	CD8+ T	CD8+ Tem/Temra	Blood-specific
ORAOV1	ses_cd	-0.0331971	ns	0.140329	0.998798	T/ILC	CD8+ T	CD8+ Tem/Temra	Blood-specific
SCAMP3	ses_cd	-0.0255482	ns	0.140438	0.998798	T/ILC	CD8+ T	CD8+ Tem/Temra	Blood-specific
LDLR	ses_cd	-0.0573353	ns	0.14064	0.998798	T/ILC	CD8+ T	CD8+ Tem/Temra	Blood-specific
BET1L	ses_cd	0.0314946	ns	0.140658	0.998798	T/ILC	CD8+ T	CD8+ Tem/Temra	Blood-specific
MANBA	ses_cd	0.0287007	ns	0.140665	0.998798	T/ILC	CD8+ T	CD8+ Tem/Temra	Blood-specific
ARHGAP15	ses_cd	-0.0218167	ns	0.140896	0.998798	T/ILC	CD8+ T	CD8+ Tem/Temra	Blood-specific
IBTK	ses_cd	-0.0223279	ns	0.141009	0.998798	T/ILC	CD8+ T	CD8+ Tem/Temra	Blood-specific
GPD1L	ses_cd	0.0393554	ns	0.141054	0.998798	T/ILC	CD8+ T	CD8+ Tem/Temra	Blood-specific
FBXO42	ses_cd	-0.0241187	ns	0.141215	0.998798	T/ILC	CD8+ T	CD8+ Tem/Temra	Blood-specific
AACS	ses_cd	0.0488546	ns	0.14142	0.998798	T/ILC	CD8+ T	CD8+ Tem/Temra	Blood-specific
KATNBL1	ses_cd	-0.0229431	ns	0.141423	0.998798	T/ILC	CD8+ T	CD8+ Tem/Temra	Blood-specific
NNT-AS1	ses_cd	-0.0333426	ns	0.141577	0.998798	T/ILC	CD8+ T	CD8+ Tem/Temra	Blood-specific
UGCG	ses_cd	0.0266544	ns	0.141866	0.998798	T/ILC	CD8+ T	CD8+ Tem/Temra	Blood-specific
GIPC1	ses_cd	-0.0336516	ns	0.141915	0.998798	T/ILC	CD8+ T	CD8+ Tem/Temra	Blood-specific
AC010976.1	ses_cd	0.0457549	ns	0.141922	0.998798	T/ILC	CD8+ T	CD8+ Tem/Temra	Blood-specific
NFATC2IP	ses_cd	-0.0196187	ns	0.142058	0.998798	T/ILC	CD8+ T	CD8+ Tem/Temra	Blood-specific
SLC1A5	ses_cd	0.045684	ns	0.142271	0.998798	T/ILC	CD8+ T	CD8+ Tem/Temra	Blood-specific
NUP133	ses_cd	-0.0295173	ns	0.142363	0.998798	T/ILC	CD8+ T	CD8+ Tem/Temra	Blood-specific
AP002433.1	ses_cd	0.0535884	ns	0.142652	0.998798	T/ILC	CD8+ T	CD8+ Tem/Temra	Blood-specific
GZF1	ses_cd	0.056948	ns	0.142675	0.998798	T/ILC	CD8+ T	CD8+ Tem/Temra	Blood-specific
AC015813.2	ses_cd	0.0370251	ns	0.142785	0.998798	T/ILC	CD8+ T	CD8+ Tem/Temra	Blood-specific
CAMSAP1	ses_cd	-0.0360555	ns	0.14279	0.998798	T/ILC	CD8+ T	CD8+ Tem/Temra	Blood-specific
C1orf159	ses_cd	-0.0443371	ns	0.142852	0.998798	T/ILC	CD8+ T	CD8+ Tem/Temra	Blood-specific
PCBD1	ses_cd	0.0376641	ns	0.142866	0.998798	T/ILC	CD8+ T	CD8+ Tem/Temra	Blood-specific
ZNF76	ses_cd	-0.033745	ns	0.143029	0.998798	T/ILC	CD8+ T	CD8+ Tem/Temra	Blood-specific
STAG1	ses_cd	-0.0216455	ns	0.14315	0.998798	T/ILC	CD8+ T	CD8+ Tem/Temra	Blood-specific
HIST1H2BC	ses_cd	0.0810397	ns	0.143194	0.998798	T/ILC	CD8+ T	CD8+ Tem/Temra	Blood-specific
COX6C	ses_cd	0.0261781	ns	0.143197	0.998798	T/ILC	CD8+ T	CD8+ Tem/Temra	Blood-specific
MYO1G	ses_cd	-0.0225523	ns	0.143254	0.998798	T/ILC	CD8+ T	CD8+ Tem/Temra	Blood-specific
PFDN1	ses_cd	0.0239771	ns	0.143341	0.998798	T/ILC	CD8+ T	CD8+ Tem/Temra	Blood-specific
AC011997.1	ses_cd	-0.0731035	ns	0.143342	0.998798	T/ILC	CD8+ T	CD8+ Tem/Temra	Blood-specific
PRKCA-AS1	ses_cd	0.0622283	ns	0.143528	0.998798	T/ILC	CD8+ T	CD8+ Tem/Temra	Blood-specific
FBL	ses_cd	0.027927	ns	0.143689	0.998798	T/ILC	CD8+ T	CD8+ Tem/Temra	Blood-specific
TRIM4	ses_cd	-0.0293426	ns	0.143692	0.998798	T/ILC	CD8+ T	CD8+ Tem/Temra	Blood-specific
IDH3A	ses_cd	-0.032211	ns	0.143747	0.998798	T/ILC	CD8+ T	CD8+ Tem/Temra	Blood-specific
TMEM101	ses_cd	0.0368186	ns	0.143778	0.998798	T/ILC	CD8+ T	CD8+ Tem/Temra	Blood-specific
SNRPC	ses_cd	0.0256158	ns	0.144136	0.998798	T/ILC	CD8+ T	CD8+ Tem/Temra	Blood-specific
TWF1	ses_cd	0.0280317	ns	0.144246	0.998798	T/ILC	CD8+ T	CD8+ Tem/Temra	Blood-specific
TMEM44	ses_cd	0.062055	ns	0.144306	0.998798	T/ILC	CD8+ T	CD8+ Tem/Temra	Blood-specific
BLOC1S2	ses_cd	0.0231277	ns	0.144331	0.998798	T/ILC	CD8+ T	CD8+ Tem/Temra	Blood-specific
JARID2	ses_cd	-0.0245946	ns	0.144825	0.998798	T/ILC	CD8+ T	CD8+ Tem/Temra	Blood-specific
APOLD1	ses_cd	0.0494763	ns	0.144865	0.998798	T/ILC	CD8+ T	CD8+ Tem/Temra	Blood-specific
JMJD4	ses_cd	-0.0398585	ns	0.144966	0.998798	T/ILC	CD8+ T	CD8+ Tem/Temra	Blood-specific
CENPT	ses_cd	-0.0396542	ns	0.144972	0.998798	T/ILC	CD8+ T	CD8+ Tem/Temra	Blood-specific
SNRPF	ses_cd	0.0239209	ns	0.145023	0.998798	T/ILC	CD8+ T	CD8+ Tem/Temra	Blood-specific
PSMD6	ses_cd	0.025486	ns	0.145138	0.998798	T/ILC	CD8+ T	CD8+ Tem/Temra	Blood-specific
AP003086.2	ses_cd	0.048372	ns	0.145156	0.998798	T/ILC	CD8+ T	CD8+ Tem/Temra	Blood-specific
AL138760.1	ses_cd	0.0727928	ns	0.145208	0.998798	T/ILC	CD8+ T	CD8+ Tem/Temra	Blood-specific
EFCAB7	ses_cd	-0.0338712	ns	0.14526	0.998798	T/ILC	CD8+ T	CD8+ Tem/Temra	Blood-specific
ARHGAP12	ses_cd	-0.0261272	ns	0.145278	0.998798	T/ILC	CD8+ T	CD8+ Tem/Temra	Blood-specific
PAFAH1B2	ses_cd	-0.0214869	ns	0.14529	0.998798	T/ILC	CD8+ T	CD8+ Tem/Temra	Blood-specific
MBD2	ses_cd	-0.0198496	ns	0.145301	0.998798	T/ILC	CD8+ T	CD8+ Tem/Temra	Blood-specific
HOMER2	ses_cd	0.0470603	ns	0.145741	0.998798	T/ILC	CD8+ T	CD8+ Tem/Temra	Blood-specific
TYW3	ses_cd	0.0267829	ns	0.1459	0.998798	T/ILC	CD8+ T	CD8+ Tem/Temra	Blood-specific
POGLUT1	ses_cd	-0.0256197	ns	0.146021	0.998798	T/ILC	CD8+ T	CD8+ Tem/Temra	Blood-specific
PPP1R3F	ses_cd	-0.0450754	ns	0.146054	0.998798	T/ILC	CD8+ T	CD8+ Tem/Temra	Blood-specific
UBXN6	ses_cd	0.0436999	ns	0.146119	0.998798	T/ILC	CD8+ T	CD8+ Tem/Temra	Blood-specific
UBXN7	ses_cd	-0.0251543	ns	0.146138	0.998798	T/ILC	CD8+ T	CD8+ Tem/Temra	Blood-specific
HEXDC	ses_cd	0.0244011	ns	0.146304	0.998798	T/ILC	CD8+ T	CD8+ Tem/Temra	Blood-specific
AC009948.1	ses_cd	0.0407196	ns	0.146443	0.998798	T/ILC	CD8+ T	CD8+ Tem/Temra	Blood-specific
SLC30A4	ses_cd	-0.0503954	ns	0.146606	0.998798	T/ILC	CD8+ T	CD8+ Tem/Temra	Blood-specific
EXOSC2	ses_cd	0.03767	ns	0.146757	0.998798	T/ILC	CD8+ T	CD8+ Tem/Temra	Blood-specific
RPL27A	ses_cd	0.0518191	ns	0.146896	0.998798	T/ILC	CD8+ T	CD8+ Tem/Temra	Blood-specific
TTBK2	ses_cd	-0.0295026	ns	0.146955	0.998798	T/ILC	CD8+ T	CD8+ Tem/Temra	Blood-specific
UHRF1BP1L	ses_cd	-0.0311625	ns	0.147244	0.998798	T/ILC	CD8+ T	CD8+ Tem/Temra	Blood-specific
ARHGAP9	ses_cd	-0.0254558	ns	0.147261	0.998798	T/ILC	CD8+ T	CD8+ Tem/Temra	Blood-specific
SLX4	ses_cd	-0.0408836	ns	0.147281	0.998798	T/ILC	CD8+ T	CD8+ Tem/Temra	Blood-specific
DDX18	ses_cd	0.0210952	ns	0.147391	0.998798	T/ILC	CD8+ T	CD8+ Tem/Temra	Blood-specific
IPP	ses_cd	-0.0292635	ns	0.1474	0.998798	T/ILC	CD8+ T	CD8+ Tem/Temra	Blood-specific
LSM14A	ses_cd	-0.0177289	ns	0.147436	0.998798	T/ILC	CD8+ T	CD8+ Tem/Temra	Blood-specific
CHI3L2	ses_cd	0.0699868	ns	0.147514	0.998798	T/ILC	CD8+ T	CD8+ Tem/Temra	Blood-specific
SEMA4A	ses_cd	-0.0904812	ns	0.147765	0.998798	T/ILC	CD8+ T	CD8+ Tem/Temra	Blood-specific
IQGAP2	ses_cd	-0.0196095	ns	0.14777	0.998798	T/ILC	CD8+ T	CD8+ Tem/Temra	Blood-specific
TP53INP1	ses_cd	-0.0385133	ns	0.147893	0.998798	T/ILC	CD8+ T	CD8+ Tem/Temra	Blood-specific
PHF20	ses_cd	-0.0200405	ns	0.147961	0.998798	T/ILC	CD8+ T	CD8+ Tem/Temra	Blood-specific
FNDC3A	ses_cd	-0.0203984	ns	0.148227	0.998798	T/ILC	CD8+ T	CD8+ Tem/Temra	Blood-specific
TMEM267	ses_cd	-0.0281602	ns	0.148268	0.998798	T/ILC	CD8+ T	CD8+ Tem/Temra	Blood-specific
DNA2	ses_cd	-0.0565397	ns	0.148532	0.998798	T/ILC	CD8+ T	CD8+ Tem/Temra	Blood-specific
KIAA1551	ses_cd	-0.02203	ns	0.148663	0.998798	T/ILC	CD8+ T	CD8+ Tem/Temra	Blood-specific
CD44-AS1	ses_cd	0.0475829	ns	0.14867	0.998798	T/ILC	CD8+ T	CD8+ Tem/Temra	Blood-specific
POP1	ses_cd	-0.0466252	ns	0.148779	0.998798	T/ILC	CD8+ T	CD8+ Tem/Temra	Blood-specific
PCGF6	ses_cd	-0.0338135	ns	0.148805	0.998798	T/ILC	CD8+ T	CD8+ Tem/Temra	Blood-specific
LPXN	ses_cd	0.0219826	ns	0.149005	0.998798	T/ILC	CD8+ T	CD8+ Tem/Temra	Blood-specific
SLC25A29	ses_cd	0.0867602	ns	0.14906	0.998798	T/ILC	CD8+ T	CD8+ Tem/Temra	Blood-specific
SLC35B2	ses_cd	0.0380652	ns	0.149247	0.998798	T/ILC	CD8+ T	CD8+ Tem/Temra	Blood-specific
DDX55	ses_cd	0.0267912	ns	0.149371	0.998798	T/ILC	CD8+ T	CD8+ Tem/Temra	Blood-specific
GMPPA	ses_cd	-0.047553	ns	0.149728	0.998798	T/ILC	CD8+ T	CD8+ Tem/Temra	Blood-specific
ZNF451-AS1	ses_cd	0.0334047	ns	0.149744	0.998798	T/ILC	CD8+ T	CD8+ Tem/Temra	Blood-specific
NDRG3	ses_cd	-0.0260023	ns	0.149917	0.998798	T/ILC	CD8+ T	CD8+ Tem/Temra	Blood-specific
CANX	ses_cd	-0.0182463	ns	0.150005	0.998798	T/ILC	CD8+ T	CD8+ Tem/Temra	Blood-specific
AVL9	ses_cd	-0.0223333	ns	0.150376	0.998798	T/ILC	CD8+ T	CD8+ Tem/Temra	Blood-specific
FUOM	ses_cd	-0.0458275	ns	0.150398	0.998798	T/ILC	CD8+ T	CD8+ Tem/Temra	Blood-specific
SLC10A3	ses_cd	-0.0372092	ns	0.150452	0.998798	T/ILC	CD8+ T	CD8+ Tem/Temra	Blood-specific
SNX25	ses_cd	-0.0337017	ns	0.150729	0.998798	T/ILC	CD8+ T	CD8+ Tem/Temra	Blood-specific
MT-ND2	ses_cd	0.0255031	ns	0.150782	0.998798	T/ILC	CD8+ T	CD8+ Tem/Temra	Blood-specific
PRKX	ses_cd	-0.0357232	ns	0.150789	0.998798	T/ILC	CD8+ T	CD8+ Tem/Temra	Blood-specific
KSR1	ses_cd	-0.0353478	ns	0.150851	0.998798	T/ILC	CD8+ T	CD8+ Tem/Temra	Blood-specific
LEXM	ses_cd	0.0585054	ns	0.151208	0.998798	T/ILC	CD8+ T	CD8+ Tem/Temra	Blood-specific
TRIM56	ses_cd	-0.0244913	ns	0.151301	0.998798	T/ILC	CD8+ T	CD8+ Tem/Temra	Blood-specific
LTB4R	ses_cd	0.0411306	ns	0.151389	0.998798	T/ILC	CD8+ T	CD8+ Tem/Temra	Blood-specific
DDX11	ses_cd	-0.0648111	ns	0.151577	0.998798	T/ILC	CD8+ T	CD8+ Tem/Temra	Blood-specific
AC120193.1	ses_cd	0.0663514	ns	0.151664	0.998798	T/ILC	CD8+ T	CD8+ Tem/Temra	Blood-specific
ATG2A	ses_cd	-0.042732	ns	0.151777	0.998798	T/ILC	CD8+ T	CD8+ Tem/Temra	Blood-specific
NR3C1	ses_cd	-0.0190008	ns	0.151876	0.998798	T/ILC	CD8+ T	CD8+ Tem/Temra	Blood-specific
FOXP1	ses_cd	-0.0229718	ns	0.151979	0.998798	T/ILC	CD8+ T	CD8+ Tem/Temra	Blood-specific
MT-ND4L	ses_cd	0.035414	ns	0.152218	0.998798	T/ILC	CD8+ T	CD8+ Tem/Temra	Blood-specific
SUMO2	ses_cd	-0.018182	ns	0.152299	0.998798	T/ILC	CD8+ T	CD8+ Tem/Temra	Blood-specific
NCK1	ses_cd	-0.015889	ns	0.152349	0.998798	T/ILC	CD8+ T	CD8+ Tem/Temra	Blood-specific
TMEM127	ses_cd	-0.035871	ns	0.152363	0.998798	T/ILC	CD8+ T	CD8+ Tem/Temra	Blood-specific
NPL	ses_cd	-0.0425459	ns	0.152404	0.998798	T/ILC	CD8+ T	CD8+ Tem/Temra	Blood-specific
RNF19A	ses_cd	-0.0201385	ns	0.152483	0.998798	T/ILC	CD8+ T	CD8+ Tem/Temra	Blood-specific
RPL36AL	ses_cd	0.0226697	ns	0.152548	0.998798	T/ILC	CD8+ T	CD8+ Tem/Temra	Blood-specific
FAM199X	ses_cd	0.0251029	ns	0.152669	0.998798	T/ILC	CD8+ T	CD8+ Tem/Temra	Blood-specific
NFATC2	ses_cd	-0.0221186	ns	0.152866	0.998798	T/ILC	CD8+ T	CD8+ Tem/Temra	Blood-specific
NRIP1	ses_cd	-0.0455402	ns	0.152946	0.998798	T/ILC	CD8+ T	CD8+ Tem/Temra	Blood-specific
PAIP2B	ses_cd	0.0495641	ns	0.152972	0.998798	T/ILC	CD8+ T	CD8+ Tem/Temra	Blood-specific
DENND6A-AS1	ses_cd	0.0306219	ns	0.152973	0.998798	T/ILC	CD8+ T	CD8+ Tem/Temra	Blood-specific
RBM22	ses_cd	0.0294408	ns	0.152977	0.998798	T/ILC	CD8+ T	CD8+ Tem/Temra	Blood-specific
MPV17	ses_cd	-0.0315444	ns	0.153019	0.998798	T/ILC	CD8+ T	CD8+ Tem/Temra	Blood-specific
KLF12	ses_cd	-0.0233159	ns	0.153051	0.998798	T/ILC	CD8+ T	CD8+ Tem/Temra	Blood-specific
TMEM87B	ses_cd	-0.0232374	ns	0.153053	0.998798	T/ILC	CD8+ T	CD8+ Tem/Temra	Blood-specific
SMURF2	ses_cd	-0.0216649	ns	0.153182	0.998798	T/ILC	CD8+ T	CD8+ Tem/Temra	Blood-specific
TAC4	ses_cd	0.0426327	ns	0.15326	0.998798	T/ILC	CD8+ T	CD8+ Tem/Temra	Blood-specific
ACBD5	ses_cd	0.0244973	ns	0.153375	0.998798	T/ILC	CD8+ T	CD8+ Tem/Temra	Blood-specific
ENPP5	ses_cd	0.0419296	ns	0.15345	0.998798	T/ILC	CD8+ T	CD8+ Tem/Temra	Blood-specific
SNRPE	ses_cd	0.0277875	ns	0.153487	0.998798	T/ILC	CD8+ T	CD8+ Tem/Temra	Blood-specific
S100A9	ses_cd	-0.112793	ns	0.153548	0.998798	T/ILC	CD8+ T	CD8+ Tem/Temra	Blood-specific
MAK	ses_cd	0.0496421	ns	0.15381	0.998798	T/ILC	CD8+ T	CD8+ Tem/Temra	Blood-specific
TYW1	ses_cd	-0.0245758	ns	0.153986	0.998798	T/ILC	CD8+ T	CD8+ Tem/Temra	Blood-specific
ZGRF1	ses_cd	-0.0435209	ns	0.15406	0.998798	T/ILC	CD8+ T	CD8+ Tem/Temra	Blood-specific
C4orf48	ses_cd	0.0356625	ns	0.15415	0.998798	T/ILC	CD8+ T	CD8+ Tem/Temra	Blood-specific
PITPNM2	ses_cd	-0.0438873	ns	0.154301	0.998798	T/ILC	CD8+ T	CD8+ Tem/Temra	Blood-specific
GSTZ1	ses_cd	0.0550951	ns	0.15437	0.998798	T/ILC	CD8+ T	CD8+ Tem/Temra	Blood-specific
SPATA2L	ses_cd	-0.0484965	ns	0.154462	0.998798	T/ILC	CD8+ T	CD8+ Tem/Temra	Blood-specific
B4GALT3	ses_cd	-0.0321482	ns	0.154698	0.998798	T/ILC	CD8+ T	CD8+ Tem/Temra	Blood-specific
PITPNC1	ses_cd	-0.0294662	ns	0.154759	0.998798	T/ILC	CD8+ T	CD8+ Tem/Temra	Blood-specific
GOLPH3	ses_cd	-0.0199395	ns	0.154761	0.998798	T/ILC	CD8+ T	CD8+ Tem/Temra	Blood-specific
AC069277.1	ses_cd	0.14083	ns	0.154782	0.998798	T/ILC	CD8+ T	CD8+ Tem/Temra	Blood-specific
FADS1	ses_cd	-0.0643042	ns	0.15493	0.998798	T/ILC	CD8+ T	CD8+ Tem/Temra	Blood-specific
ZNF721	ses_cd	-0.0209549	ns	0.154944	0.998798	T/ILC	CD8+ T	CD8+ Tem/Temra	Blood-specific
TDP2	ses_cd	0.0248953	ns	0.154974	0.998798	T/ILC	CD8+ T	CD8+ Tem/Temra	Blood-specific
PPP1R3E	ses_cd	0.0380413	ns	0.155001	0.998798	T/ILC	CD8+ T	CD8+ Tem/Temra	Blood-specific
CCDC51	ses_cd	0.0498308	ns	0.155055	0.998798	T/ILC	CD8+ T	CD8+ Tem/Temra	Blood-specific
FUT10	ses_cd	0.0449895	ns	0.155076	0.998798	T/ILC	CD8+ T	CD8+ Tem/Temra	Blood-specific
TSC22D3	ses_cd	-0.0414088	ns	0.155187	0.998798	T/ILC	CD8+ T	CD8+ Tem/Temra	Blood-specific
ATP8B1	ses_cd	0.0283248	ns	0.155275	0.998798	T/ILC	CD8+ T	CD8+ Tem/Temra	Blood-specific
GOT2	ses_cd	-0.028189	ns	0.15537	0.998798	T/ILC	CD8+ T	CD8+ Tem/Temra	Blood-specific
LZTFL1	ses_cd	-0.0440114	ns	0.155473	0.998798	T/ILC	CD8+ T	CD8+ Tem/Temra	Blood-specific
FOXK2	ses_cd	-0.0241807	ns	0.155486	0.998798	T/ILC	CD8+ T	CD8+ Tem/Temra	Blood-specific
FGFR1OP	ses_cd	-0.0330561	ns	0.155548	0.998798	T/ILC	CD8+ T	CD8+ Tem/Temra	Blood-specific
ZMIZ1	ses_cd	0.043679	ns	0.155591	0.998798	T/ILC	CD8+ T	CD8+ Tem/Temra	Blood-specific
RNF44	ses_cd	0.0264061	ns	0.1557	0.998798	T/ILC	CD8+ T	CD8+ Tem/Temra	Blood-specific
CCPG1	ses_cd	-0.0201698	ns	0.155704	0.998798	T/ILC	CD8+ T	CD8+ Tem/Temra	Blood-specific
HDHD3	ses_cd	0.0366954	ns	0.15573	0.998798	T/ILC	CD8+ T	CD8+ Tem/Temra	Blood-specific
SYNGR2	ses_cd	0.0337983	ns	0.156021	0.998798	T/ILC	CD8+ T	CD8+ Tem/Temra	Blood-specific
ZNF133	ses_cd	-0.0370981	ns	0.156294	0.998798	T/ILC	CD8+ T	CD8+ Tem/Temra	Blood-specific
ABHD4	ses_cd	0.0446479	ns	0.156373	0.998798	T/ILC	CD8+ T	CD8+ Tem/Temra	Blood-specific
NFIC	ses_cd	-0.0338964	ns	0.156416	0.998798	T/ILC	CD8+ T	CD8+ Tem/Temra	Blood-specific
AL359921.1	ses_cd	0.0464416	ns	0.156441	0.998798	T/ILC	CD8+ T	CD8+ Tem/Temra	Blood-specific
CROT	ses_cd	0.0343504	ns	0.156444	0.998798	T/ILC	CD8+ T	CD8+ Tem/Temra	Blood-specific
CENPB	ses_cd	0.0336063	ns	0.156503	0.998798	T/ILC	CD8+ T	CD8+ Tem/Temra	Blood-specific
CDC7	ses_cd	0.0467793	ns	0.156679	0.998798	T/ILC	CD8+ T	CD8+ Tem/Temra	Blood-specific
SP3	ses_cd	-0.0164678	ns	0.156696	0.998798	T/ILC	CD8+ T	CD8+ Tem/Temra	Blood-specific
TRAPPC3	ses_cd	0.0253034	ns	0.156749	0.998798	T/ILC	CD8+ T	CD8+ Tem/Temra	Blood-specific
ENGASE	ses_cd	-0.0522388	ns	0.156763	0.998798	T/ILC	CD8+ T	CD8+ Tem/Temra	Blood-specific
BAZ1A	ses_cd	-0.0196631	ns	0.156768	0.998798	T/ILC	CD8+ T	CD8+ Tem/Temra	Blood-specific
PLAGL1	ses_cd	0.0537634	ns	0.156771	0.998798	T/ILC	CD8+ T	CD8+ Tem/Temra	Blood-specific
RAP1A	ses_cd	-0.0166761	ns	0.156778	0.998798	T/ILC	CD8+ T	CD8+ Tem/Temra	Blood-specific
SRGAP2C	ses_cd	-0.0408619	ns	0.156987	0.998798	T/ILC	CD8+ T	CD8+ Tem/Temra	Blood-specific
AL049869.3	ses_cd	0.0368019	ns	0.157102	0.998798	T/ILC	CD8+ T	CD8+ Tem/Temra	Blood-specific
SGCB	ses_cd	0.0403138	ns	0.157138	0.998798	T/ILC	CD8+ T	CD8+ Tem/Temra	Blood-specific
PRDX4	ses_cd	0.0305713	ns	0.157247	0.998798	T/ILC	CD8+ T	CD8+ Tem/Temra	Blood-specific
AC092835.1	ses_cd	0.0513534	ns	0.157291	0.998798	T/ILC	CD8+ T	CD8+ Tem/Temra	Blood-specific
SLC30A1	ses_cd	0.0619241	ns	0.157309	0.998798	T/ILC	CD8+ T	CD8+ Tem/Temra	Blood-specific
NECAP2	ses_cd	0.0196293	ns	0.157317	0.998798	T/ILC	CD8+ T	CD8+ Tem/Temra	Blood-specific
AP3M1	ses_cd	-0.0222682	ns	0.157341	0.998798	T/ILC	CD8+ T	CD8+ Tem/Temra	Blood-specific
TUBB4B	ses_cd	-0.0254668	ns	0.157364	0.998798	T/ILC	CD8+ T	CD8+ Tem/Temra	Blood-specific
SEMA6A	ses_cd	0.052223	ns	0.157716	0.998798	T/ILC	CD8+ T	CD8+ Tem/Temra	Blood-specific
MAP4K1	ses_cd	0.0206619	ns	0.158028	0.998798	T/ILC	CD8+ T	CD8+ Tem/Temra	Blood-specific
EHD4	ses_cd	0.0394026	ns	0.1581	0.998798	T/ILC	CD8+ T	CD8+ Tem/Temra	Blood-specific
LZIC	ses_cd	0.0240201	ns	0.158101	0.998798	T/ILC	CD8+ T	CD8+ Tem/Temra	Blood-specific
LONP1	ses_cd	-0.0355551	ns	0.158356	0.998798	T/ILC	CD8+ T	CD8+ Tem/Temra	Blood-specific
CNTLN	ses_cd	-0.0833203	ns	0.158381	0.998798	T/ILC	CD8+ T	CD8+ Tem/Temra	Blood-specific
PI4K2B	ses_cd	0.0493673	ns	0.158496	0.998798	T/ILC	CD8+ T	CD8+ Tem/Temra	Blood-specific
GLRX	ses_cd	0.0350321	ns	0.158576	0.998798	T/ILC	CD8+ T	CD8+ Tem/Temra	Blood-specific
ELAVL1	ses_cd	-0.0238827	ns	0.158678	0.998798	T/ILC	CD8+ T	CD8+ Tem/Temra	Blood-specific
ORMDL3	ses_cd	0.0390699	ns	0.15896	0.998798	T/ILC	CD8+ T	CD8+ Tem/Temra	Blood-specific
AC104461.1	ses_cd	0.0707111	ns	0.159013	0.998798	T/ILC	CD8+ T	CD8+ Tem/Temra	Blood-specific
AC092652.1	ses_cd	0.0613206	ns	0.159053	0.998798	T/ILC	CD8+ T	CD8+ Tem/Temra	Blood-specific
XCL2	ses_cd	-0.0583919	ns	0.159122	0.998798	T/ILC	CD8+ T	CD8+ Tem/Temra	Blood-specific
GMPS	ses_cd	-0.0209619	ns	0.159127	0.998798	T/ILC	CD8+ T	CD8+ Tem/Temra	Blood-specific
CNNM3	ses_cd	-0.0335062	ns	0.159222	0.998798	T/ILC	CD8+ T	CD8+ Tem/Temra	Blood-specific
LINC00324	ses_cd	0.0409118	ns	0.159345	0.998798	T/ILC	CD8+ T	CD8+ Tem/Temra	Blood-specific
AC023825.2	ses_cd	0.0601687	ns	0.159395	0.998798	T/ILC	CD8+ T	CD8+ Tem/Temra	Blood-specific
PLEKHM1	ses_cd	0.0247354	ns	0.159481	0.998798	T/ILC	CD8+ T	CD8+ Tem/Temra	Blood-specific
ANXA2R	ses_cd	-0.0331236	ns	0.159523	0.998798	T/ILC	CD8+ T	CD8+ Tem/Temra	Blood-specific
CCDC3	ses_cd	-0.0708342	ns	0.159561	0.998798	T/ILC	CD8+ T	CD8+ Tem/Temra	Blood-specific
PAF1	ses_cd	0.0314322	ns	0.159686	0.998798	T/ILC	CD8+ T	CD8+ Tem/Temra	Blood-specific
IFNGR2	ses_cd	0.0508709	ns	0.159801	0.998798	T/ILC	CD8+ T	CD8+ Tem/Temra	Blood-specific
TCEAL1	ses_cd	0.0546415	ns	0.159828	0.998798	T/ILC	CD8+ T	CD8+ Tem/Temra	Blood-specific
ABLIM2	ses_cd	0.0547212	ns	0.160005	0.998798	T/ILC	CD8+ T	CD8+ Tem/Temra	Blood-specific
ATL1	ses_cd	0.0856586	ns	0.160166	0.998798	T/ILC	CD8+ T	CD8+ Tem/Temra	Blood-specific
KLHL22	ses_cd	-0.0312444	ns	0.160177	0.998798	T/ILC	CD8+ T	CD8+ Tem/Temra	Blood-specific
COA5	ses_cd	0.0275713	ns	0.1603	0.998798	T/ILC	CD8+ T	CD8+ Tem/Temra	Blood-specific
SLC39A11	ses_cd	-0.0248496	ns	0.160354	0.998798	T/ILC	CD8+ T	CD8+ Tem/Temra	Blood-specific
AC099850.1	ses_cd	-0.054863	ns	0.16044	0.998798	T/ILC	CD8+ T	CD8+ Tem/Temra	Blood-specific
PIGB	ses_cd	0.0279199	ns	0.16061	0.998798	T/ILC	CD8+ T	CD8+ Tem/Temra	Blood-specific
BRCC3	ses_cd	0.0272532	ns	0.160749	0.998798	T/ILC	CD8+ T	CD8+ Tem/Temra	Blood-specific
CCDC85C	ses_cd	0.0452019	ns	0.160755	0.998798	T/ILC	CD8+ T	CD8+ Tem/Temra	Blood-specific
FBRS	ses_cd	-0.0289854	ns	0.160803	0.998798	T/ILC	CD8+ T	CD8+ Tem/Temra	Blood-specific
DAB2	ses_cd	-0.0716872	ns	0.160883	0.998798	T/ILC	CD8+ T	CD8+ Tem/Temra	Blood-specific
HDAC5	ses_cd	0.0313902	ns	0.160931	0.998798	T/ILC	CD8+ T	CD8+ Tem/Temra	Blood-specific
DCBLD1	ses_cd	0.0465998	ns	0.161073	0.998798	T/ILC	CD8+ T	CD8+ Tem/Temra	Blood-specific
FLAD1	ses_cd	-0.0346775	ns	0.161167	0.998798	T/ILC	CD8+ T	CD8+ Tem/Temra	Blood-specific
U2AF1	ses_cd	-0.10447	ns	0.161229	0.998798	T/ILC	CD8+ T	CD8+ Tem/Temra	Blood-specific
IWS1	ses_cd	0.0230613	ns	0.161241	0.998798	T/ILC	CD8+ T	CD8+ Tem/Temra	Blood-specific
PCMTD1	ses_cd	0.0202038	ns	0.161307	0.998798	T/ILC	CD8+ T	CD8+ Tem/Temra	Blood-specific
CYSLTR2	ses_cd	-0.0667377	ns	0.16133	0.998798	T/ILC	CD8+ T	CD8+ Tem/Temra	Blood-specific
MUT	ses_cd	-0.0393413	ns	0.16139	0.998798	T/ILC	CD8+ T	CD8+ Tem/Temra	Blood-specific
PROCR	ses_cd	0.0389131	ns	0.161432	0.998798	T/ILC	CD8+ T	CD8+ Tem/Temra	Blood-specific
HEATR5A	ses_cd	-0.0402449	ns	0.161444	0.998798	T/ILC	CD8+ T	CD8+ Tem/Temra	Blood-specific
CA5B	ses_cd	0.0207488	ns	0.161468	0.998798	T/ILC	CD8+ T	CD8+ Tem/Temra	Blood-specific
MOB3C	ses_cd	0.0519765	ns	0.161593	0.998798	T/ILC	CD8+ T	CD8+ Tem/Temra	Blood-specific
NRF1	ses_cd	-0.02397	ns	0.161665	0.998798	T/ILC	CD8+ T	CD8+ Tem/Temra	Blood-specific
TDP1	ses_cd	0.0294189	ns	0.161713	0.998798	T/ILC	CD8+ T	CD8+ Tem/Temra	Blood-specific
CCDC196	ses_cd	0.0718318	ns	0.161768	0.998798	T/ILC	CD8+ T	CD8+ Tem/Temra	Blood-specific
PAN3	ses_cd	-0.0199793	ns	0.161784	0.998798	T/ILC	CD8+ T	CD8+ Tem/Temra	Blood-specific
C1orf112	ses_cd	0.0422553	ns	0.161832	0.998798	T/ILC	CD8+ T	CD8+ Tem/Temra	Blood-specific
AKAP11	ses_cd	0.0240498	ns	0.16221	0.998798	T/ILC	CD8+ T	CD8+ Tem/Temra	Blood-specific
ZMYND8	ses_cd	-0.0224145	ns	0.162214	0.998798	T/ILC	CD8+ T	CD8+ Tem/Temra	Blood-specific
GOLGA4	ses_cd	-0.0171281	ns	0.162235	0.998798	T/ILC	CD8+ T	CD8+ Tem/Temra	Blood-specific
GZMB	ses_cd	0.0462203	ns	0.162274	0.998798	T/ILC	CD8+ T	CD8+ Tem/Temra	Blood-specific
RASA1	ses_cd	0.021187	ns	0.162309	0.998798	T/ILC	CD8+ T	CD8+ Tem/Temra	Blood-specific
CCDC102A	ses_cd	-0.0349923	ns	0.162332	0.998798	T/ILC	CD8+ T	CD8+ Tem/Temra	Blood-specific
ZNF324	ses_cd	-0.0457313	ns	0.162639	0.998798	T/ILC	CD8+ T	CD8+ Tem/Temra	Blood-specific
AC109826.1	ses_cd	0.0501201	ns	0.162692	0.998798	T/ILC	CD8+ T	CD8+ Tem/Temra	Blood-specific
ACD	ses_cd	-0.0439199	ns	0.162735	0.998798	T/ILC	CD8+ T	CD8+ Tem/Temra	Blood-specific
RIPK1	ses_cd	-0.0206745	ns	0.162777	0.998798	T/ILC	CD8+ T	CD8+ Tem/Temra	Blood-specific
AC073332.1	ses_cd	-0.0584656	ns	0.162801	0.998798	T/ILC	CD8+ T	CD8+ Tem/Temra	Blood-specific
BICRA-AS1	ses_cd	0.0420627	ns	0.163029	0.998798	T/ILC	CD8+ T	CD8+ Tem/Temra	Blood-specific
OXSM	ses_cd	0.0363848	ns	0.163078	0.998798	T/ILC	CD8+ T	CD8+ Tem/Temra	Blood-specific
SNAPC4	ses_cd	-0.0399126	ns	0.163296	0.998798	T/ILC	CD8+ T	CD8+ Tem/Temra	Blood-specific
KLRK1	ses_cd	0.0420722	ns	0.163434	0.998798	T/ILC	CD8+ T	CD8+ Tem/Temra	Blood-specific
MRPL33	ses_cd	0.0224509	ns	0.16354	0.998798	T/ILC	CD8+ T	CD8+ Tem/Temra	Blood-specific
AC046130.1	ses_cd	0.0500569	ns	0.163577	0.998798	T/ILC	CD8+ T	CD8+ Tem/Temra	Blood-specific
MBTD1	ses_cd	-0.0248932	ns	0.16379	0.998798	T/ILC	CD8+ T	CD8+ Tem/Temra	Blood-specific
LYST	ses_cd	-0.039651	ns	0.163835	0.998798	T/ILC	CD8+ T	CD8+ Tem/Temra	Blood-specific
SYNJ2BP	ses_cd	-0.0276681	ns	0.163857	0.998798	T/ILC	CD8+ T	CD8+ Tem/Temra	Blood-specific
AAMDC	ses_cd	0.0324388	ns	0.163937	0.998798	T/ILC	CD8+ T	CD8+ Tem/Temra	Blood-specific
PAFAH1B3	ses_cd	-0.0398596	ns	0.163988	0.998798	T/ILC	CD8+ T	CD8+ Tem/Temra	Blood-specific
NXT1	ses_cd	0.0261518	ns	0.164002	0.998798	T/ILC	CD8+ T	CD8+ Tem/Temra	Blood-specific
DERA	ses_cd	0.0305687	ns	0.164324	0.998798	T/ILC	CD8+ T	CD8+ Tem/Temra	Blood-specific
AKAP8L	ses_cd	-0.020869	ns	0.164378	0.998798	T/ILC	CD8+ T	CD8+ Tem/Temra	Blood-specific
HMGN3	ses_cd	0.0195984	ns	0.164504	0.998798	T/ILC	CD8+ T	CD8+ Tem/Temra	Blood-specific
POLR3B	ses_cd	-0.0340986	ns	0.164607	0.998798	T/ILC	CD8+ T	CD8+ Tem/Temra	Blood-specific
AP3B1	ses_cd	-0.0205744	ns	0.164653	0.998798	T/ILC	CD8+ T	CD8+ Tem/Temra	Blood-specific
EIF2AK2	ses_cd	-0.0375487	ns	0.164663	0.998798	T/ILC	CD8+ T	CD8+ Tem/Temra	Blood-specific
CNPPD1	ses_cd	-0.0262636	ns	0.164907	0.998798	T/ILC	CD8+ T	CD8+ Tem/Temra	Blood-specific
TBC1D9B	ses_cd	0.0273593	ns	0.164994	0.998798	T/ILC	CD8+ T	CD8+ Tem/Temra	Blood-specific
MTHFD1L	ses_cd	-0.0624357	ns	0.165046	0.998798	T/ILC	CD8+ T	CD8+ Tem/Temra	Blood-specific
AC009779.2	ses_cd	0.0574502	ns	0.165186	0.998798	T/ILC	CD8+ T	CD8+ Tem/Temra	Blood-specific
RHOB	ses_cd	-0.0699778	ns	0.16522	0.998798	T/ILC	CD8+ T	CD8+ Tem/Temra	Blood-specific
RTP4	ses_cd	0.0404582	ns	0.16527	0.998798	T/ILC	CD8+ T	CD8+ Tem/Temra	Blood-specific
IQCH-AS1	ses_cd	0.0391573	ns	0.165341	0.998798	T/ILC	CD8+ T	CD8+ Tem/Temra	Blood-specific
SPATA2	ses_cd	-0.0513419	ns	0.165376	0.998798	T/ILC	CD8+ T	CD8+ Tem/Temra	Blood-specific
PLCE1	ses_cd	0.0486991	ns	0.165382	0.998798	T/ILC	CD8+ T	CD8+ Tem/Temra	Blood-specific
CMTM8	ses_cd	-0.087787	ns	0.165574	0.998798	T/ILC	CD8+ T	CD8+ Tem/Temra	Blood-specific
AC020978.3	ses_cd	-0.0480845	ns	0.165702	0.998798	T/ILC	CD8+ T	CD8+ Tem/Temra	Blood-specific
RALB	ses_cd	-0.0359209	ns	0.165715	0.998798	T/ILC	CD8+ T	CD8+ Tem/Temra	Blood-specific
HIST1H2AM	ses_cd	0.0784786	ns	0.165729	0.998798	T/ILC	CD8+ T	CD8+ Tem/Temra	Blood-specific
UTP3	ses_cd	0.0253379	ns	0.165808	0.998798	T/ILC	CD8+ T	CD8+ Tem/Temra	Blood-specific
COQ9	ses_cd	-0.0345522	ns	0.165815	0.998798	T/ILC	CD8+ T	CD8+ Tem/Temra	Blood-specific
TRAPPC2B	ses_cd	-0.0531211	ns	0.166007	0.998798	T/ILC	CD8+ T	CD8+ Tem/Temra	Blood-specific
HIRA	ses_cd	-0.029741	ns	0.166169	0.998798	T/ILC	CD8+ T	CD8+ Tem/Temra	Blood-specific
RAB33A	ses_cd	0.0387317	ns	0.166191	0.998798	T/ILC	CD8+ T	CD8+ Tem/Temra	Blood-specific
ISG20L2	ses_cd	-0.0234767	ns	0.166436	0.998798	T/ILC	CD8+ T	CD8+ Tem/Temra	Blood-specific
ZNF236-DT	ses_cd	-0.0423603	ns	0.166669	0.998798	T/ILC	CD8+ T	CD8+ Tem/Temra	Blood-specific
G2E3-AS1	ses_cd	0.0451611	ns	0.166982	0.998798	T/ILC	CD8+ T	CD8+ Tem/Temra	Blood-specific
CDK5RAP1	ses_cd	-0.0287244	ns	0.166996	0.998798	T/ILC	CD8+ T	CD8+ Tem/Temra	Blood-specific
SLC26A11	ses_cd	-0.0408073	ns	0.167017	0.998798	T/ILC	CD8+ T	CD8+ Tem/Temra	Blood-specific
RBM6	ses_cd	-0.0199446	ns	0.167052	0.998798	T/ILC	CD8+ T	CD8+ Tem/Temra	Blood-specific
TP53BP2	ses_cd	0.0274081	ns	0.16715	0.998798	T/ILC	CD8+ T	CD8+ Tem/Temra	Blood-specific
CC2D1B	ses_cd	-0.030503	ns	0.167175	0.998798	T/ILC	CD8+ T	CD8+ Tem/Temra	Blood-specific
CXXC5	ses_cd	-0.0521717	ns	0.167315	0.998798	T/ILC	CD8+ T	CD8+ Tem/Temra	Blood-specific
RUFY3	ses_cd	-0.0343315	ns	0.167338	0.998798	T/ILC	CD8+ T	CD8+ Tem/Temra	Blood-specific
PPT1	ses_cd	0.0443979	ns	0.167373	0.998798	T/ILC	CD8+ T	CD8+ Tem/Temra	Blood-specific
MLEC	ses_cd	-0.0210444	ns	0.167402	0.998798	T/ILC	CD8+ T	CD8+ Tem/Temra	Blood-specific
AASDH	ses_cd	0.0223227	ns	0.167432	0.998798	T/ILC	CD8+ T	CD8+ Tem/Temra	Blood-specific
SLC4A2	ses_cd	0.0520946	ns	0.167479	0.998798	T/ILC	CD8+ T	CD8+ Tem/Temra	Blood-specific
ATRX	ses_cd	-0.0165205	ns	0.16766	0.998798	T/ILC	CD8+ T	CD8+ Tem/Temra	Blood-specific
CARMIL1	ses_cd	0.0950783	ns	0.167915	0.998798	T/ILC	CD8+ T	CD8+ Tem/Temra	Blood-specific
AC246817.1	ses_cd	0.136737	ns	0.167964	0.998798	T/ILC	CD8+ T	CD8+ Tem/Temra	Blood-specific
AL137856.1	ses_cd	0.0355364	ns	0.168097	0.998798	T/ILC	CD8+ T	CD8+ Tem/Temra	Blood-specific
SF1	ses_cd	-0.0171683	ns	0.16821	0.998798	T/ILC	CD8+ T	CD8+ Tem/Temra	Blood-specific
DCLRE1C	ses_cd	-0.0280947	ns	0.168281	0.998798	T/ILC	CD8+ T	CD8+ Tem/Temra	Blood-specific
RAB39B	ses_cd	0.0368644	ns	0.168303	0.998798	T/ILC	CD8+ T	CD8+ Tem/Temra	Blood-specific
GTF3C6	ses_cd	0.0257983	ns	0.168444	0.998798	T/ILC	CD8+ T	CD8+ Tem/Temra	Blood-specific
ZNF569	ses_cd	0.0320987	ns	0.168518	0.998798	T/ILC	CD8+ T	CD8+ Tem/Temra	Blood-specific
LYSMD3	ses_cd	0.0262709	ns	0.168534	0.998798	T/ILC	CD8+ T	CD8+ Tem/Temra	Blood-specific
AC073111.5	ses_cd	0.0333971	ns	0.168579	0.998798	T/ILC	CD8+ T	CD8+ Tem/Temra	Blood-specific
SLC25A11	ses_cd	0.0265182	ns	0.169062	0.998798	T/ILC	CD8+ T	CD8+ Tem/Temra	Blood-specific
MAN1A2	ses_cd	-0.018269	ns	0.169106	0.998798	T/ILC	CD8+ T	CD8+ Tem/Temra	Blood-specific
EVI5L	ses_cd	-0.050174	ns	0.169375	0.998798	T/ILC	CD8+ T	CD8+ Tem/Temra	Blood-specific
AC004889.1	ses_cd	0.0726774	ns	0.169415	0.998798	T/ILC	CD8+ T	CD8+ Tem/Temra	Blood-specific
UBE2V1	ses_cd	0.0406343	ns	0.169423	0.998798	T/ILC	CD8+ T	CD8+ Tem/Temra	Blood-specific
PELI1	ses_cd	-0.0409965	ns	0.169432	0.998798	T/ILC	CD8+ T	CD8+ Tem/Temra	Blood-specific
PSMD9	ses_cd	0.0390348	ns	0.169501	0.998798	T/ILC	CD8+ T	CD8+ Tem/Temra	Blood-specific
ZFP69	ses_cd	-0.0405035	ns	0.169556	0.998798	T/ILC	CD8+ T	CD8+ Tem/Temra	Blood-specific
ACADM	ses_cd	0.0193126	ns	0.169605	0.998798	T/ILC	CD8+ T	CD8+ Tem/Temra	Blood-specific
UCK2	ses_cd	-0.0375016	ns	0.16965	0.998798	T/ILC	CD8+ T	CD8+ Tem/Temra	Blood-specific
RNF125	ses_cd	-0.0206705	ns	0.170071	0.998798	T/ILC	CD8+ T	CD8+ Tem/Temra	Blood-specific
CARD6	ses_cd	0.089505	ns	0.170213	0.998798	T/ILC	CD8+ T	CD8+ Tem/Temra	Blood-specific
HLA-B	ses_cd	-0.0248313	ns	0.170279	0.998798	T/ILC	CD8+ T	CD8+ Tem/Temra	Blood-specific
MAMLD1	ses_cd	-0.0683768	ns	0.170335	0.998798	T/ILC	CD8+ T	CD8+ Tem/Temra	Blood-specific
AC019205.1	ses_cd	-0.0315292	ns	0.170352	0.998798	T/ILC	CD8+ T	CD8+ Tem/Temra	Blood-specific
PUF60	ses_cd	-0.0269566	ns	0.170353	0.998798	T/ILC	CD8+ T	CD8+ Tem/Temra	Blood-specific
WIPI2	ses_cd	0.0202241	ns	0.170451	0.998798	T/ILC	CD8+ T	CD8+ Tem/Temra	Blood-specific
UGP2	ses_cd	-0.0189878	ns	0.170469	0.998798	T/ILC	CD8+ T	CD8+ Tem/Temra	Blood-specific
ZNF596	ses_cd	0.0459793	ns	0.170682	0.998798	T/ILC	CD8+ T	CD8+ Tem/Temra	Blood-specific
LARS2	ses_cd	-0.0295267	ns	0.170693	0.998798	T/ILC	CD8+ T	CD8+ Tem/Temra	Blood-specific
USE1	ses_cd	0.0289954	ns	0.170747	0.998798	T/ILC	CD8+ T	CD8+ Tem/Temra	Blood-specific
NMUR1	ses_cd	0.0555695	ns	0.170924	0.998798	T/ILC	CD8+ T	CD8+ Tem/Temra	Blood-specific
MAPK7	ses_cd	-0.04609	ns	0.170974	0.998798	T/ILC	CD8+ T	CD8+ Tem/Temra	Blood-specific
ECT2	ses_cd	0.0540715	ns	0.170987	0.998798	T/ILC	CD8+ T	CD8+ Tem/Temra	Blood-specific
NFYB	ses_cd	0.0302836	ns	0.171387	0.998798	T/ILC	CD8+ T	CD8+ Tem/Temra	Blood-specific
ZNF639	ses_cd	0.0253645	ns	0.171441	0.998798	T/ILC	CD8+ T	CD8+ Tem/Temra	Blood-specific
ZNF624	ses_cd	0.0370269	ns	0.171574	0.998798	T/ILC	CD8+ T	CD8+ Tem/Temra	Blood-specific
PKN2	ses_cd	-0.0189336	ns	0.171955	0.998798	T/ILC	CD8+ T	CD8+ Tem/Temra	Blood-specific
SMC3	ses_cd	0.0183617	ns	0.171988	0.998798	T/ILC	CD8+ T	CD8+ Tem/Temra	Blood-specific
CDK2AP2	ses_cd	-0.0228339	ns	0.172046	0.998798	T/ILC	CD8+ T	CD8+ Tem/Temra	Blood-specific
KPNB1	ses_cd	-0.0182048	ns	0.172203	0.998798	T/ILC	CD8+ T	CD8+ Tem/Temra	Blood-specific
PBX3	ses_cd	-0.0338826	ns	0.172203	0.998798	T/ILC	CD8+ T	CD8+ Tem/Temra	Blood-specific
SPINDOC	ses_cd	0.0423295	ns	0.172258	0.998798	T/ILC	CD8+ T	CD8+ Tem/Temra	Blood-specific
NDE1	ses_cd	-0.0254462	ns	0.17226	0.998798	T/ILC	CD8+ T	CD8+ Tem/Temra	Blood-specific
FBH1	ses_cd	0.0270589	ns	0.172309	0.998798	T/ILC	CD8+ T	CD8+ Tem/Temra	Blood-specific
PYGO2	ses_cd	0.0294932	ns	0.172316	0.998798	T/ILC	CD8+ T	CD8+ Tem/Temra	Blood-specific
PLCG1	ses_cd	0.0341414	ns	0.172375	0.998798	T/ILC	CD8+ T	CD8+ Tem/Temra	Blood-specific
TMEM106B	ses_cd	0.0239442	ns	0.172469	0.998798	T/ILC	CD8+ T	CD8+ Tem/Temra	Blood-specific
DHRS4	ses_cd	0.0447112	ns	0.172595	0.998798	T/ILC	CD8+ T	CD8+ Tem/Temra	Blood-specific
GCC2-AS1	ses_cd	0.0608821	ns	0.173	0.998798	T/ILC	CD8+ T	CD8+ Tem/Temra	Blood-specific
NAMPT	ses_cd	-0.060429	ns	0.173002	0.998798	T/ILC	CD8+ T	CD8+ Tem/Temra	Blood-specific
YIF1A	ses_cd	-0.0337997	ns	0.173141	0.998798	T/ILC	CD8+ T	CD8+ Tem/Temra	Blood-specific
CEMIP	ses_cd	0.0504609	ns	0.173151	0.998798	T/ILC	CD8+ T	CD8+ Tem/Temra	Blood-specific
APTX	ses_cd	-0.0256657	ns	0.173168	0.998798	T/ILC	CD8+ T	CD8+ Tem/Temra	Blood-specific
ZNF486	ses_cd	0.0415795	ns	0.173229	0.998798	T/ILC	CD8+ T	CD8+ Tem/Temra	Blood-specific
GNPDA1	ses_cd	0.0344585	ns	0.173263	0.998798	T/ILC	CD8+ T	CD8+ Tem/Temra	Blood-specific
HMGCR	ses_cd	-0.0252135	ns	0.173314	0.998798	T/ILC	CD8+ T	CD8+ Tem/Temra	Blood-specific
PRMT7	ses_cd	-0.0311743	ns	0.173465	0.998798	T/ILC	CD8+ T	CD8+ Tem/Temra	Blood-specific
TIMM21	ses_cd	0.0352552	ns	0.173828	0.998798	T/ILC	CD8+ T	CD8+ Tem/Temra	Blood-specific
TSC22D4	ses_cd	-0.0199764	ns	0.173839	0.998798	T/ILC	CD8+ T	CD8+ Tem/Temra	Blood-specific
BRAF	ses_cd	-0.0254613	ns	0.173922	0.998798	T/ILC	CD8+ T	CD8+ Tem/Temra	Blood-specific
FAR2	ses_cd	0.0417381	ns	0.173926	0.998798	T/ILC	CD8+ T	CD8+ Tem/Temra	Blood-specific
SAE1	ses_cd	-0.024289	ns	0.174041	0.998798	T/ILC	CD8+ T	CD8+ Tem/Temra	Blood-specific
LINC00310	ses_cd	0.0530977	ns	0.17433	0.998798	T/ILC	CD8+ T	CD8+ Tem/Temra	Blood-specific
ARMC2	ses_cd	0.0339365	ns	0.174625	0.998798	T/ILC	CD8+ T	CD8+ Tem/Temra	Blood-specific
ABI1	ses_cd	-0.0158446	ns	0.17465	0.998798	T/ILC	CD8+ T	CD8+ Tem/Temra	Blood-specific
TMEM138	ses_cd	-0.0298074	ns	0.17488	0.998798	T/ILC	CD8+ T	CD8+ Tem/Temra	Blood-specific
TENT5C	ses_cd	-0.0487995	ns	0.174903	0.998798	T/ILC	CD8+ T	CD8+ Tem/Temra	Blood-specific
ZSCAN21	ses_cd	0.0344935	ns	0.175036	0.998798	T/ILC	CD8+ T	CD8+ Tem/Temra	Blood-specific
ZNF668	ses_cd	-0.0412712	ns	0.175069	0.998798	T/ILC	CD8+ T	CD8+ Tem/Temra	Blood-specific
MIAT	ses_cd	-0.0378214	ns	0.175223	0.998798	T/ILC	CD8+ T	CD8+ Tem/Temra	Blood-specific
CCAR2	ses_cd	-0.0299913	ns	0.175519	0.998798	T/ILC	CD8+ T	CD8+ Tem/Temra	Blood-specific
NUTF2	ses_cd	-0.0264015	ns	0.1757	0.998798	T/ILC	CD8+ T	CD8+ Tem/Temra	Blood-specific
AQR	ses_cd	-0.0194726	ns	0.175729	0.998798	T/ILC	CD8+ T	CD8+ Tem/Temra	Blood-specific
RPL23	ses_cd	0.0263326	ns	0.17574	0.998798	T/ILC	CD8+ T	CD8+ Tem/Temra	Blood-specific
AREL1	ses_cd	-0.0255197	ns	0.175793	0.998798	T/ILC	CD8+ T	CD8+ Tem/Temra	Blood-specific
NUFIP2	ses_cd	-0.0164553	ns	0.175801	0.998798	T/ILC	CD8+ T	CD8+ Tem/Temra	Blood-specific
SLC13A3	ses_cd	-0.0524499	ns	0.175989	0.998798	T/ILC	CD8+ T	CD8+ Tem/Temra	Blood-specific
CRYBG3	ses_cd	0.0675919	ns	0.176185	0.998798	T/ILC	CD8+ T	CD8+ Tem/Temra	Blood-specific
AMZ2	ses_cd	-0.0242494	ns	0.176363	0.998798	T/ILC	CD8+ T	CD8+ Tem/Temra	Blood-specific
ATXN1	ses_cd	-0.0202909	ns	0.17651	0.998798	T/ILC	CD8+ T	CD8+ Tem/Temra	Blood-specific
ADK	ses_cd	-0.0216097	ns	0.176586	0.998798	T/ILC	CD8+ T	CD8+ Tem/Temra	Blood-specific
XPO1	ses_cd	-0.0170806	ns	0.176604	0.998798	T/ILC	CD8+ T	CD8+ Tem/Temra	Blood-specific
FBXO11	ses_cd	-0.0216787	ns	0.17672	0.998798	T/ILC	CD8+ T	CD8+ Tem/Temra	Blood-specific
SMYD3	ses_cd	-0.0194292	ns	0.177001	0.998798	T/ILC	CD8+ T	CD8+ Tem/Temra	Blood-specific
BIN1	ses_cd	0.0234087	ns	0.177134	0.998798	T/ILC	CD8+ T	CD8+ Tem/Temra	Blood-specific
SLC50A1	ses_cd	0.0443173	ns	0.177191	0.998798	T/ILC	CD8+ T	CD8+ Tem/Temra	Blood-specific
NBDY	ses_cd	0.0199434	ns	0.177233	0.998798	T/ILC	CD8+ T	CD8+ Tem/Temra	Blood-specific
RAB34	ses_cd	0.0897697	ns	0.177374	0.998798	T/ILC	CD8+ T	CD8+ Tem/Temra	Blood-specific
HERC2	ses_cd	-0.0203418	ns	0.177381	0.998798	T/ILC	CD8+ T	CD8+ Tem/Temra	Blood-specific
COMTD1	ses_cd	0.041362	ns	0.177533	0.998798	T/ILC	CD8+ T	CD8+ Tem/Temra	Blood-specific
THRA	ses_cd	0.0344221	ns	0.177568	0.998798	T/ILC	CD8+ T	CD8+ Tem/Temra	Blood-specific
GORAB	ses_cd	0.035462	ns	0.177631	0.998798	T/ILC	CD8+ T	CD8+ Tem/Temra	Blood-specific
ARMC6	ses_cd	-0.0352121	ns	0.177746	0.998798	T/ILC	CD8+ T	CD8+ Tem/Temra	Blood-specific
MXD1	ses_cd	0.0288561	ns	0.177769	0.998798	T/ILC	CD8+ T	CD8+ Tem/Temra	Blood-specific
MRPL52	ses_cd	0.0220149	ns	0.177807	0.998798	T/ILC	CD8+ T	CD8+ Tem/Temra	Blood-specific
TMED9	ses_cd	0.0232773	ns	0.177882	0.998798	T/ILC	CD8+ T	CD8+ Tem/Temra	Blood-specific
ZNF182	ses_cd	0.0476947	ns	0.177893	0.998798	T/ILC	CD8+ T	CD8+ Tem/Temra	Blood-specific
ZNF232	ses_cd	0.0426964	ns	0.177994	0.998798	T/ILC	CD8+ T	CD8+ Tem/Temra	Blood-specific
ELOA-AS1	ses_cd	-0.0389626	ns	0.178078	0.998798	T/ILC	CD8+ T	CD8+ Tem/Temra	Blood-specific
VTI1B	ses_cd	0.0228679	ns	0.178211	0.998798	T/ILC	CD8+ T	CD8+ Tem/Temra	Blood-specific
ERCC3	ses_cd	-0.0292912	ns	0.178271	0.998798	T/ILC	CD8+ T	CD8+ Tem/Temra	Blood-specific
AC145422.1	ses_cd	-0.0465758	ns	0.178364	0.998798	T/ILC	CD8+ T	CD8+ Tem/Temra	Blood-specific
DCUN1D1	ses_cd	-0.0208441	ns	0.178394	0.998798	T/ILC	CD8+ T	CD8+ Tem/Temra	Blood-specific
SLC25A42	ses_cd	-0.0266418	ns	0.178418	0.998798	T/ILC	CD8+ T	CD8+ Tem/Temra	Blood-specific
RIC3	ses_cd	0.0681464	ns	0.178557	0.998798	T/ILC	CD8+ T	CD8+ Tem/Temra	Blood-specific
BRD2	ses_cd	-0.0201234	ns	0.178686	0.998798	T/ILC	CD8+ T	CD8+ Tem/Temra	Blood-specific
BLMH	ses_cd	-0.0297496	ns	0.178902	0.998798	T/ILC	CD8+ T	CD8+ Tem/Temra	Blood-specific
VCPKMT	ses_cd	-0.0262575	ns	0.178904	0.998798	T/ILC	CD8+ T	CD8+ Tem/Temra	Blood-specific
LDLRAD4	ses_cd	-0.0286491	ns	0.179137	0.998798	T/ILC	CD8+ T	CD8+ Tem/Temra	Blood-specific
FAM129A	ses_cd	-0.0276221	ns	0.179184	0.998798	T/ILC	CD8+ T	CD8+ Tem/Temra	Blood-specific
AL627171.2	ses_cd	0.0897952	ns	0.179274	0.998798	T/ILC	CD8+ T	CD8+ Tem/Temra	Blood-specific
RHOXF1-AS1	ses_cd	0.0602005	ns	0.179335	0.998798	T/ILC	CD8+ T	CD8+ Tem/Temra	Blood-specific
GABARAP	ses_cd	0.0461551	ns	0.179393	0.998798	T/ILC	CD8+ T	CD8+ Tem/Temra	Blood-specific
TSR3	ses_cd	-0.0261664	ns	0.179402	0.998798	T/ILC	CD8+ T	CD8+ Tem/Temra	Blood-specific
ZFYVE16	ses_cd	0.0243645	ns	0.179556	0.998798	T/ILC	CD8+ T	CD8+ Tem/Temra	Blood-specific
MINK1	ses_cd	-0.0285666	ns	0.179575	0.998798	T/ILC	CD8+ T	CD8+ Tem/Temra	Blood-specific
CD274	ses_cd	0.0481146	ns	0.179654	0.998798	T/ILC	CD8+ T	CD8+ Tem/Temra	Blood-specific
AC020928.1	ses_cd	-0.0448633	ns	0.179851	0.998798	T/ILC	CD8+ T	CD8+ Tem/Temra	Blood-specific
MIS18BP1	ses_cd	-0.0225733	ns	0.179886	0.998798	T/ILC	CD8+ T	CD8+ Tem/Temra	Blood-specific
SVBP	ses_cd	0.0276109	ns	0.179928	0.998798	T/ILC	CD8+ T	CD8+ Tem/Temra	Blood-specific
CRLF3	ses_cd	-0.0162527	ns	0.180193	0.998798	T/ILC	CD8+ T	CD8+ Tem/Temra	Blood-specific
INTS6	ses_cd	-0.020658	ns	0.180401	0.998798	T/ILC	CD8+ T	CD8+ Tem/Temra	Blood-specific
FURIN	ses_cd	0.0497217	ns	0.180526	0.998798	T/ILC	CD8+ T	CD8+ Tem/Temra	Blood-specific
RBM41	ses_cd	0.0294121	ns	0.180561	0.998798	T/ILC	CD8+ T	CD8+ Tem/Temra	Blood-specific
STT3A-AS1	ses_cd	0.0495242	ns	0.180683	0.998798	T/ILC	CD8+ T	CD8+ Tem/Temra	Blood-specific
ZNF335	ses_cd	-0.0242421	ns	0.180768	0.998798	T/ILC	CD8+ T	CD8+ Tem/Temra	Blood-specific
RCE1	ses_cd	-0.0490179	ns	0.180909	0.998798	T/ILC	CD8+ T	CD8+ Tem/Temra	Blood-specific
FDX2	ses_cd	0.0506749	ns	0.180913	0.998798	T/ILC	CD8+ T	CD8+ Tem/Temra	Blood-specific
LINC00539	ses_cd	0.0481901	ns	0.180996	0.998798	T/ILC	CD8+ T	CD8+ Tem/Temra	Blood-specific
AL138787.2	ses_cd	0.0395311	ns	0.18101	0.998798	T/ILC	CD8+ T	CD8+ Tem/Temra	Blood-specific
PCNP	ses_cd	0.016867	ns	0.181066	0.998798	T/ILC	CD8+ T	CD8+ Tem/Temra	Blood-specific
CYB561A3	ses_cd	0.035006	ns	0.181098	0.998798	T/ILC	CD8+ T	CD8+ Tem/Temra	Blood-specific
XYLB	ses_cd	-0.067654	ns	0.181127	0.998798	T/ILC	CD8+ T	CD8+ Tem/Temra	Blood-specific
SNHG7	ses_cd	-0.0313182	ns	0.181187	0.998798	T/ILC	CD8+ T	CD8+ Tem/Temra	Blood-specific
ASXL1	ses_cd	-0.0204626	ns	0.181266	0.998798	T/ILC	CD8+ T	CD8+ Tem/Temra	Blood-specific
CD6	ses_cd	0.0253849	ns	0.181403	0.998798	T/ILC	CD8+ T	CD8+ Tem/Temra	Blood-specific
RNF34	ses_cd	-0.0179274	ns	0.181444	0.998798	T/ILC	CD8+ T	CD8+ Tem/Temra	Blood-specific
DENND6A	ses_cd	-0.022036	ns	0.181489	0.998798	T/ILC	CD8+ T	CD8+ Tem/Temra	Blood-specific
CDC37L1	ses_cd	0.0268749	ns	0.181794	0.998798	T/ILC	CD8+ T	CD8+ Tem/Temra	Blood-specific
COPE	ses_cd	0.0233906	ns	0.1818	0.998798	T/ILC	CD8+ T	CD8+ Tem/Temra	Blood-specific
SLC35B4	ses_cd	-0.0384328	ns	0.1818	0.998798	T/ILC	CD8+ T	CD8+ Tem/Temra	Blood-specific
UBE2D2	ses_cd	-0.0155699	ns	0.181933	0.998798	T/ILC	CD8+ T	CD8+ Tem/Temra	Blood-specific
DTNBP1	ses_cd	-0.0235005	ns	0.182092	0.998798	T/ILC	CD8+ T	CD8+ Tem/Temra	Blood-specific
AP006621.3	ses_cd	-0.0444291	ns	0.182188	0.998798	T/ILC	CD8+ T	CD8+ Tem/Temra	Blood-specific
DOPEY1	ses_cd	0.0240772	ns	0.182253	0.998798	T/ILC	CD8+ T	CD8+ Tem/Temra	Blood-specific
PUM1	ses_cd	-0.0178927	ns	0.182373	0.998798	T/ILC	CD8+ T	CD8+ Tem/Temra	Blood-specific
PATL2	ses_cd	0.0290749	ns	0.182397	0.998798	T/ILC	CD8+ T	CD8+ Tem/Temra	Blood-specific
ARSA	ses_cd	-0.0514454	ns	0.18247	0.998798	T/ILC	CD8+ T	CD8+ Tem/Temra	Blood-specific
CTU1	ses_cd	0.0311074	ns	0.182496	0.998798	T/ILC	CD8+ T	CD8+ Tem/Temra	Blood-specific
ZNF426	ses_cd	-0.0318685	ns	0.182497	0.998798	T/ILC	CD8+ T	CD8+ Tem/Temra	Blood-specific
IGBP1	ses_cd	-0.0194136	ns	0.182533	0.998798	T/ILC	CD8+ T	CD8+ Tem/Temra	Blood-specific
SNTB2	ses_cd	-0.0242377	ns	0.1828	0.998798	T/ILC	CD8+ T	CD8+ Tem/Temra	Blood-specific
PBRM1	ses_cd	-0.0206776	ns	0.182895	0.998798	T/ILC	CD8+ T	CD8+ Tem/Temra	Blood-specific
INPP5A	ses_cd	-0.0443218	ns	0.182932	0.998798	T/ILC	CD8+ T	CD8+ Tem/Temra	Blood-specific
CCDC61	ses_cd	0.0466985	ns	0.183053	0.998798	T/ILC	CD8+ T	CD8+ Tem/Temra	Blood-specific
ACADSB	ses_cd	0.031758	ns	0.183088	0.998798	T/ILC	CD8+ T	CD8+ Tem/Temra	Blood-specific
POFUT1	ses_cd	0.0393717	ns	0.183344	0.998798	T/ILC	CD8+ T	CD8+ Tem/Temra	Blood-specific
LSM3	ses_cd	0.0258421	ns	0.183378	0.998798	T/ILC	CD8+ T	CD8+ Tem/Temra	Blood-specific
PCNT	ses_cd	-0.0310061	ns	0.183452	0.998798	T/ILC	CD8+ T	CD8+ Tem/Temra	Blood-specific
COX18	ses_cd	-0.0329963	ns	0.183537	0.998798	T/ILC	CD8+ T	CD8+ Tem/Temra	Blood-specific
TTPAL	ses_cd	0.0313932	ns	0.183608	0.998798	T/ILC	CD8+ T	CD8+ Tem/Temra	Blood-specific
BFSP1	ses_cd	0.0665328	ns	0.183759	0.998798	T/ILC	CD8+ T	CD8+ Tem/Temra	Blood-specific
KLRC1	ses_cd	-0.114721	ns	0.18376	0.998798	T/ILC	CD8+ T	CD8+ Tem/Temra	Blood-specific
AMFR	ses_cd	-0.0266106	ns	0.183806	0.998798	T/ILC	CD8+ T	CD8+ Tem/Temra	Blood-specific
NSFL1C	ses_cd	-0.0244785	ns	0.183943	0.998798	T/ILC	CD8+ T	CD8+ Tem/Temra	Blood-specific
ATP8A1	ses_cd	-0.0232203	ns	0.183995	0.998798	T/ILC	CD8+ T	CD8+ Tem/Temra	Blood-specific
ZNF25	ses_cd	0.0257457	ns	0.184029	0.998798	T/ILC	CD8+ T	CD8+ Tem/Temra	Blood-specific
LINC02210-CRHR1	ses_cd	-0.0383064	ns	0.184049	0.998798	T/ILC	CD8+ T	CD8+ Tem/Temra	Blood-specific
ILF3-DT	ses_cd	-0.0325659	ns	0.184137	0.998798	T/ILC	CD8+ T	CD8+ Tem/Temra	Blood-specific
DNAJC25	ses_cd	0.053549	ns	0.184149	0.998798	T/ILC	CD8+ T	CD8+ Tem/Temra	Blood-specific
RTL8C	ses_cd	-0.0461782	ns	0.184189	0.998798	T/ILC	CD8+ T	CD8+ Tem/Temra	Blood-specific
AC104078.2	ses_cd	0.0602541	ns	0.18425	0.998798	T/ILC	CD8+ T	CD8+ Tem/Temra	Blood-specific
CHMP7	ses_cd	0.0288524	ns	0.184447	0.998798	T/ILC	CD8+ T	CD8+ Tem/Temra	Blood-specific
COX19	ses_cd	0.0218344	ns	0.184462	0.998798	T/ILC	CD8+ T	CD8+ Tem/Temra	Blood-specific
ZNF600	ses_cd	0.0290671	ns	0.1847	0.998798	T/ILC	CD8+ T	CD8+ Tem/Temra	Blood-specific
TMF1	ses_cd	-0.0186558	ns	0.184966	0.998798	T/ILC	CD8+ T	CD8+ Tem/Temra	Blood-specific
ARF6	ses_cd	-0.0208299	ns	0.18505	0.998798	T/ILC	CD8+ T	CD8+ Tem/Temra	Blood-specific
SLC3A2	ses_cd	-0.0240199	ns	0.185129	0.998798	T/ILC	CD8+ T	CD8+ Tem/Temra	Blood-specific
JUND	ses_cd	-0.0227046	ns	0.185405	0.998798	T/ILC	CD8+ T	CD8+ Tem/Temra	Blood-specific
AL049840.1	ses_cd	-0.0397929	ns	0.185515	0.998798	T/ILC	CD8+ T	CD8+ Tem/Temra	Blood-specific
PDIA3	ses_cd	-0.0174172	ns	0.185521	0.998798	T/ILC	CD8+ T	CD8+ Tem/Temra	Blood-specific
TM4SF19-AS1	ses_cd	0.0761189	ns	0.18564	0.998798	T/ILC	CD8+ T	CD8+ Tem/Temra	Blood-specific
ABHD14A	ses_cd	0.0269025	ns	0.185703	0.998798	T/ILC	CD8+ T	CD8+ Tem/Temra	Blood-specific
FUCA1	ses_cd	0.0344427	ns	0.185781	0.998798	T/ILC	CD8+ T	CD8+ Tem/Temra	Blood-specific
PPP6R3	ses_cd	-0.0190454	ns	0.186076	0.998798	T/ILC	CD8+ T	CD8+ Tem/Temra	Blood-specific
DCAF12	ses_cd	-0.0299855	ns	0.186435	0.998798	T/ILC	CD8+ T	CD8+ Tem/Temra	Blood-specific
DTD2	ses_cd	0.0515264	ns	0.186469	0.998798	T/ILC	CD8+ T	CD8+ Tem/Temra	Blood-specific
RMDN2-AS1	ses_cd	0.0558031	ns	0.186477	0.998798	T/ILC	CD8+ T	CD8+ Tem/Temra	Blood-specific
AC027018.1	ses_cd	0.0337371	ns	0.186505	0.998798	T/ILC	CD8+ T	CD8+ Tem/Temra	Blood-specific
MYRIP	ses_cd	0.0595223	ns	0.186523	0.998798	T/ILC	CD8+ T	CD8+ Tem/Temra	Blood-specific
XRN2	ses_cd	0.0141604	ns	0.186637	0.998798	T/ILC	CD8+ T	CD8+ Tem/Temra	Blood-specific
CELF1	ses_cd	-0.0197424	ns	0.186689	0.998798	T/ILC	CD8+ T	CD8+ Tem/Temra	Blood-specific
TDRKH	ses_cd	0.0460594	ns	0.186862	0.998798	T/ILC	CD8+ T	CD8+ Tem/Temra	Blood-specific
GLTP	ses_cd	-0.020267	ns	0.186874	0.998798	T/ILC	CD8+ T	CD8+ Tem/Temra	Blood-specific
FMC1	ses_cd	0.0294605	ns	0.186916	0.998798	T/ILC	CD8+ T	CD8+ Tem/Temra	Blood-specific
SLC35E4	ses_cd	0.0460812	ns	0.186951	0.998798	T/ILC	CD8+ T	CD8+ Tem/Temra	Blood-specific
CCDC138	ses_cd	-0.035806	ns	0.187061	0.998798	T/ILC	CD8+ T	CD8+ Tem/Temra	Blood-specific
THUMPD1	ses_cd	0.0218719	ns	0.187111	0.998798	T/ILC	CD8+ T	CD8+ Tem/Temra	Blood-specific
AC108488.2	ses_cd	-0.0350493	ns	0.187421	0.998798	T/ILC	CD8+ T	CD8+ Tem/Temra	Blood-specific
CDC27	ses_cd	-0.019809	ns	0.18749	0.998798	T/ILC	CD8+ T	CD8+ Tem/Temra	Blood-specific
ZNF761	ses_cd	-0.0246341	ns	0.187704	0.998798	T/ILC	CD8+ T	CD8+ Tem/Temra	Blood-specific
TUBA1C	ses_cd	-0.0251043	ns	0.18779	0.998798	T/ILC	CD8+ T	CD8+ Tem/Temra	Blood-specific
WDR78	ses_cd	0.0747059	ns	0.187897	0.998798	T/ILC	CD8+ T	CD8+ Tem/Temra	Blood-specific
TTYH2	ses_cd	-0.0513848	ns	0.187951	0.998798	T/ILC	CD8+ T	CD8+ Tem/Temra	Blood-specific
ELMSAN1	ses_cd	-0.0237181	ns	0.188006	0.998798	T/ILC	CD8+ T	CD8+ Tem/Temra	Blood-specific
AC068631.1	ses_cd	0.0458939	ns	0.188143	0.998798	T/ILC	CD8+ T	CD8+ Tem/Temra	Blood-specific
KBTBD7	ses_cd	-0.045115	ns	0.188212	0.998798	T/ILC	CD8+ T	CD8+ Tem/Temra	Blood-specific
LRMP	ses_cd	-0.0236953	ns	0.188265	0.998798	T/ILC	CD8+ T	CD8+ Tem/Temra	Blood-specific
KCNK12	ses_cd	0.0688059	ns	0.188353	0.998798	T/ILC	CD8+ T	CD8+ Tem/Temra	Blood-specific
PPP2R5D	ses_cd	-0.0322633	ns	0.188377	0.998798	T/ILC	CD8+ T	CD8+ Tem/Temra	Blood-specific
WNT5B	ses_cd	0.0437558	ns	0.188442	0.998798	T/ILC	CD8+ T	CD8+ Tem/Temra	Blood-specific
EPN1	ses_cd	0.028586	ns	0.188487	0.998798	T/ILC	CD8+ T	CD8+ Tem/Temra	Blood-specific
DDI2	ses_cd	0.0278501	ns	0.188601	0.998798	T/ILC	CD8+ T	CD8+ Tem/Temra	Blood-specific
AC005480.1	ses_cd	0.0286527	ns	0.188699	0.998798	T/ILC	CD8+ T	CD8+ Tem/Temra	Blood-specific
FAM96A	ses_cd	0.024922	ns	0.18871	0.998798	T/ILC	CD8+ T	CD8+ Tem/Temra	Blood-specific
NDUFA5	ses_cd	0.0209211	ns	0.188715	0.998798	T/ILC	CD8+ T	CD8+ Tem/Temra	Blood-specific
ZNF296	ses_cd	0.0520662	ns	0.188744	0.998798	T/ILC	CD8+ T	CD8+ Tem/Temra	Blood-specific
CCDC134	ses_cd	-0.0370898	ns	0.18875	0.998798	T/ILC	CD8+ T	CD8+ Tem/Temra	Blood-specific
RHOF	ses_cd	-0.0216772	ns	0.188854	0.998798	T/ILC	CD8+ T	CD8+ Tem/Temra	Blood-specific
NUP85	ses_cd	-0.0265583	ns	0.188996	0.998798	T/ILC	CD8+ T	CD8+ Tem/Temra	Blood-specific
DCAF6	ses_cd	-0.0241953	ns	0.189002	0.998798	T/ILC	CD8+ T	CD8+ Tem/Temra	Blood-specific
GTF3C4	ses_cd	0.0393818	ns	0.189086	0.998798	T/ILC	CD8+ T	CD8+ Tem/Temra	Blood-specific
AL592295.4	ses_cd	0.0291518	ns	0.18913	0.998798	T/ILC	CD8+ T	CD8+ Tem/Temra	Blood-specific
BCAT2	ses_cd	0.0329105	ns	0.189234	0.998798	T/ILC	CD8+ T	CD8+ Tem/Temra	Blood-specific
MSN	ses_cd	-0.0152344	ns	0.18925	0.998798	T/ILC	CD8+ T	CD8+ Tem/Temra	Blood-specific
MAP4K2	ses_cd	-0.0373859	ns	0.189339	0.998798	T/ILC	CD8+ T	CD8+ Tem/Temra	Blood-specific
ZNF789	ses_cd	0.0253132	ns	0.189528	0.998798	T/ILC	CD8+ T	CD8+ Tem/Temra	Blood-specific
ATP6V0D1	ses_cd	-0.0305127	ns	0.189826	0.998798	T/ILC	CD8+ T	CD8+ Tem/Temra	Blood-specific
GPANK1	ses_cd	0.0313231	ns	0.190252	0.998798	T/ILC	CD8+ T	CD8+ Tem/Temra	Blood-specific
C10orf88	ses_cd	0.0287056	ns	0.190384	0.998798	T/ILC	CD8+ T	CD8+ Tem/Temra	Blood-specific
FAM215B	ses_cd	-0.040335	ns	0.190652	0.998798	T/ILC	CD8+ T	CD8+ Tem/Temra	Blood-specific
CCDC130	ses_cd	-0.0247785	ns	0.190665	0.998798	T/ILC	CD8+ T	CD8+ Tem/Temra	Blood-specific
SLC25A37	ses_cd	-0.0758824	ns	0.190707	0.998798	T/ILC	CD8+ T	CD8+ Tem/Temra	Blood-specific
CAMKK2	ses_cd	-0.0399305	ns	0.190892	0.998798	T/ILC	CD8+ T	CD8+ Tem/Temra	Blood-specific
ESYT1	ses_cd	0.0243978	ns	0.190994	0.998798	T/ILC	CD8+ T	CD8+ Tem/Temra	Blood-specific
MRE11	ses_cd	0.0217068	ns	0.190998	0.998798	T/ILC	CD8+ T	CD8+ Tem/Temra	Blood-specific
GNPNAT1	ses_cd	0.0302619	ns	0.191011	0.998798	T/ILC	CD8+ T	CD8+ Tem/Temra	Blood-specific
AC006960.2	ses_cd	0.0612499	ns	0.191219	0.998798	T/ILC	CD8+ T	CD8+ Tem/Temra	Blood-specific
HLA-DRB1	ses_cd	-0.0499843	ns	0.191271	0.998798	T/ILC	CD8+ T	CD8+ Tem/Temra	Blood-specific
SRSF6	ses_cd	-0.0244275	ns	0.191313	0.998798	T/ILC	CD8+ T	CD8+ Tem/Temra	Blood-specific
PGS1	ses_cd	-0.0262632	ns	0.191393	0.998798	T/ILC	CD8+ T	CD8+ Tem/Temra	Blood-specific
AC124312.1	ses_cd	-0.0295941	ns	0.191436	0.998798	T/ILC	CD8+ T	CD8+ Tem/Temra	Blood-specific
NCOA5	ses_cd	0.0214619	ns	0.191703	0.998798	T/ILC	CD8+ T	CD8+ Tem/Temra	Blood-specific
NDUFB6	ses_cd	0.0230217	ns	0.191731	0.998798	T/ILC	CD8+ T	CD8+ Tem/Temra	Blood-specific
NAA80	ses_cd	-0.0587824	ns	0.191789	0.998798	T/ILC	CD8+ T	CD8+ Tem/Temra	Blood-specific
COQ6	ses_cd	0.030024	ns	0.191821	0.998798	T/ILC	CD8+ T	CD8+ Tem/Temra	Blood-specific
TRIM28	ses_cd	-0.0261182	ns	0.192026	0.998798	T/ILC	CD8+ T	CD8+ Tem/Temra	Blood-specific
TPM1	ses_cd	0.0369436	ns	0.192062	0.998798	T/ILC	CD8+ T	CD8+ Tem/Temra	Blood-specific
SPRED1	ses_cd	0.0928533	ns	0.19209	0.998798	T/ILC	CD8+ T	CD8+ Tem/Temra	Blood-specific
BTN2A1	ses_cd	0.0246777	ns	0.192276	0.998798	T/ILC	CD8+ T	CD8+ Tem/Temra	Blood-specific
AC012645.3	ses_cd	-0.0478171	ns	0.192557	0.998798	T/ILC	CD8+ T	CD8+ Tem/Temra	Blood-specific
THAP9	ses_cd	-0.0467194	ns	0.192749	0.998798	T/ILC	CD8+ T	CD8+ Tem/Temra	Blood-specific
MNDA	ses_cd	-0.104462	ns	0.192819	0.998798	T/ILC	CD8+ T	CD8+ Tem/Temra	Blood-specific
TRAPPC10	ses_cd	-0.0164741	ns	0.192876	0.998798	T/ILC	CD8+ T	CD8+ Tem/Temra	Blood-specific
MAP3K3	ses_cd	-0.0218473	ns	0.193019	0.998798	T/ILC	CD8+ T	CD8+ Tem/Temra	Blood-specific
HECTD2	ses_cd	0.0472473	ns	0.193026	0.998798	T/ILC	CD8+ T	CD8+ Tem/Temra	Blood-specific
ABR	ses_cd	0.026704	ns	0.19311	0.998798	T/ILC	CD8+ T	CD8+ Tem/Temra	Blood-specific
ZNF581	ses_cd	-0.0415682	ns	0.193203	0.998798	T/ILC	CD8+ T	CD8+ Tem/Temra	Blood-specific
TNFSF12	ses_cd	-0.0253496	ns	0.193297	0.998798	T/ILC	CD8+ T	CD8+ Tem/Temra	Blood-specific
MIR762HG	ses_cd	0.0269914	ns	0.193564	0.998798	T/ILC	CD8+ T	CD8+ Tem/Temra	Blood-specific
HIST2H2AC	ses_cd	0.0628398	ns	0.19368	0.998798	T/ILC	CD8+ T	CD8+ Tem/Temra	Blood-specific
AIFM1	ses_cd	0.0243584	ns	0.193804	0.998798	T/ILC	CD8+ T	CD8+ Tem/Temra	Blood-specific
AC012358.3	ses_cd	0.0428148	ns	0.193932	0.998798	T/ILC	CD8+ T	CD8+ Tem/Temra	Blood-specific
TAF15	ses_cd	-0.0140271	ns	0.193938	0.998798	T/ILC	CD8+ T	CD8+ Tem/Temra	Blood-specific
PAXIP1	ses_cd	0.0345878	ns	0.194138	0.998798	T/ILC	CD8+ T	CD8+ Tem/Temra	Blood-specific
THAP1	ses_cd	-0.0267556	ns	0.194304	0.998798	T/ILC	CD8+ T	CD8+ Tem/Temra	Blood-specific
MAGEE1	ses_cd	0.0470614	ns	0.194349	0.998798	T/ILC	CD8+ T	CD8+ Tem/Temra	Blood-specific
TENT4A	ses_cd	-0.0286141	ns	0.194794	0.998798	T/ILC	CD8+ T	CD8+ Tem/Temra	Blood-specific
WDR60	ses_cd	0.0313437	ns	0.194925	0.998798	T/ILC	CD8+ T	CD8+ Tem/Temra	Blood-specific
ZFX	ses_cd	-0.0165603	ns	0.195019	0.998798	T/ILC	CD8+ T	CD8+ Tem/Temra	Blood-specific
AL645568.1	ses_cd	-0.0273155	ns	0.195093	0.998798	T/ILC	CD8+ T	CD8+ Tem/Temra	Blood-specific
MON1A	ses_cd	-0.0440219	ns	0.195184	0.998798	T/ILC	CD8+ T	CD8+ Tem/Temra	Blood-specific
FLII	ses_cd	0.0248586	ns	0.195185	0.998798	T/ILC	CD8+ T	CD8+ Tem/Temra	Blood-specific
SND1-IT1	ses_cd	-0.0483428	ns	0.195205	0.998798	T/ILC	CD8+ T	CD8+ Tem/Temra	Blood-specific
PPP2R1A	ses_cd	-0.0200008	ns	0.195487	0.998798	T/ILC	CD8+ T	CD8+ Tem/Temra	Blood-specific
SEC16A	ses_cd	0.0235348	ns	0.195546	0.998798	T/ILC	CD8+ T	CD8+ Tem/Temra	Blood-specific
NLGN4Y	ses_cd	-0.0975086	ns	0.195604	0.998798	T/ILC	CD8+ T	CD8+ Tem/Temra	Blood-specific
TET1	ses_cd	0.0363701	ns	0.19581	0.998798	T/ILC	CD8+ T	CD8+ Tem/Temra	Blood-specific
ARFGAP3	ses_cd	-0.0205653	ns	0.195819	0.998798	T/ILC	CD8+ T	CD8+ Tem/Temra	Blood-specific
TADA3	ses_cd	-0.0222864	ns	0.19614	0.998798	T/ILC	CD8+ T	CD8+ Tem/Temra	Blood-specific
SLC35D2	ses_cd	-0.0307393	ns	0.196433	0.998798	T/ILC	CD8+ T	CD8+ Tem/Temra	Blood-specific
AL669831.5	ses_cd	0.0317083	ns	0.196472	0.998798	T/ILC	CD8+ T	CD8+ Tem/Temra	Blood-specific
ICA1L	ses_cd	0.0374679	ns	0.196647	0.998798	T/ILC	CD8+ T	CD8+ Tem/Temra	Blood-specific
POMGNT1	ses_cd	-0.035531	ns	0.196734	0.998798	T/ILC	CD8+ T	CD8+ Tem/Temra	Blood-specific
SLC22A5	ses_cd	0.0476666	ns	0.196787	0.998798	T/ILC	CD8+ T	CD8+ Tem/Temra	Blood-specific
IMPG2	ses_cd	0.0538569	ns	0.196908	0.998798	T/ILC	CD8+ T	CD8+ Tem/Temra	Blood-specific
ANKRD10	ses_cd	-0.0164171	ns	0.196927	0.998798	T/ILC	CD8+ T	CD8+ Tem/Temra	Blood-specific
IGHM	ses_cd	0.0809545	ns	0.197387	0.998798	T/ILC	CD8+ T	CD8+ Tem/Temra	Blood-specific
TNK2	ses_cd	-0.0264257	ns	0.197473	0.998798	T/ILC	CD8+ T	CD8+ Tem/Temra	Blood-specific
TRIM25	ses_cd	0.031481	ns	0.197473	0.998798	T/ILC	CD8+ T	CD8+ Tem/Temra	Blood-specific
SNED1	ses_cd	0.0469512	ns	0.197607	0.998798	T/ILC	CD8+ T	CD8+ Tem/Temra	Blood-specific
ARV1	ses_cd	0.0349341	ns	0.197688	0.998798	T/ILC	CD8+ T	CD8+ Tem/Temra	Blood-specific
TRAT1	ses_cd	-0.0405426	ns	0.197912	0.998798	T/ILC	CD8+ T	CD8+ Tem/Temra	Blood-specific
DNAJC2	ses_cd	-0.0192756	ns	0.197959	0.998798	T/ILC	CD8+ T	CD8+ Tem/Temra	Blood-specific
FAM89B	ses_cd	-0.0265549	ns	0.198061	0.998798	T/ILC	CD8+ T	CD8+ Tem/Temra	Blood-specific
ZYX	ses_cd	-0.0313476	ns	0.198313	0.998798	T/ILC	CD8+ T	CD8+ Tem/Temra	Blood-specific
HMGXB3	ses_cd	0.0269088	ns	0.198732	0.998798	T/ILC	CD8+ T	CD8+ Tem/Temra	Blood-specific
SF3B2	ses_cd	-0.014944	ns	0.198787	0.998798	T/ILC	CD8+ T	CD8+ Tem/Temra	Blood-specific
FGD1	ses_cd	0.0658479	ns	0.199061	0.998798	T/ILC	CD8+ T	CD8+ Tem/Temra	Blood-specific
CADM2	ses_cd	0.118649	ns	0.199096	0.998798	T/ILC	CD8+ T	CD8+ Tem/Temra	Blood-specific
C2orf76	ses_cd	0.0333667	ns	0.199268	0.998798	T/ILC	CD8+ T	CD8+ Tem/Temra	Blood-specific
EHMT2	ses_cd	-0.0249947	ns	0.199323	0.998798	T/ILC	CD8+ T	CD8+ Tem/Temra	Blood-specific
STEAP1B	ses_cd	0.067093	ns	0.199376	0.998798	T/ILC	CD8+ T	CD8+ Tem/Temra	Blood-specific
CAD	ses_cd	0.0378594	ns	0.199399	0.998798	T/ILC	CD8+ T	CD8+ Tem/Temra	Blood-specific
SGPP1	ses_cd	-0.0269558	ns	0.199495	0.998798	T/ILC	CD8+ T	CD8+ Tem/Temra	Blood-specific
EXOC7	ses_cd	-0.0270143	ns	0.199551	0.998798	T/ILC	CD8+ T	CD8+ Tem/Temra	Blood-specific
ZNF251	ses_cd	-0.0349449	ns	0.199762	0.998798	T/ILC	CD8+ T	CD8+ Tem/Temra	Blood-specific
MECP2	ses_cd	-0.0204898	ns	0.199778	0.998798	T/ILC	CD8+ T	CD8+ Tem/Temra	Blood-specific
MAN2C1	ses_cd	-0.0334621	ns	0.199858	0.998798	T/ILC	CD8+ T	CD8+ Tem/Temra	Blood-specific
UST	ses_cd	0.050821	ns	0.199869	0.998798	T/ILC	CD8+ T	CD8+ Tem/Temra	Blood-specific
DDHD1	ses_cd	-0.0199581	ns	0.199897	0.998798	T/ILC	CD8+ T	CD8+ Tem/Temra	Blood-specific
AC108047.1	ses_cd	0.0577558	ns	0.199931	0.998798	T/ILC	CD8+ T	CD8+ Tem/Temra	Blood-specific
MRPL23	ses_cd	-0.0370118	ns	0.200005	0.998798	T/ILC	CD8+ T	CD8+ Tem/Temra	Blood-specific
SCP2	ses_cd	0.0182066	ns	0.200019	0.998798	T/ILC	CD8+ T	CD8+ Tem/Temra	Blood-specific
SFXN3	ses_cd	0.0312453	ns	0.200027	0.998798	T/ILC	CD8+ T	CD8+ Tem/Temra	Blood-specific
ARHGAP26-AS1	ses_cd	0.0439657	ns	0.200079	0.998798	T/ILC	CD8+ T	CD8+ Tem/Temra	Blood-specific
TENT4B	ses_cd	-0.034224	ns	0.200199	0.998798	T/ILC	CD8+ T	CD8+ Tem/Temra	Blood-specific
MTBP	ses_cd	0.0311355	ns	0.200236	0.998798	T/ILC	CD8+ T	CD8+ Tem/Temra	Blood-specific
MAGOHB	ses_cd	0.0240767	ns	0.200321	0.998798	T/ILC	CD8+ T	CD8+ Tem/Temra	Blood-specific
TCTEX1D2	ses_cd	0.041889	ns	0.200518	0.998798	T/ILC	CD8+ T	CD8+ Tem/Temra	Blood-specific
ZNF559	ses_cd	0.0373123	ns	0.200592	0.998798	T/ILC	CD8+ T	CD8+ Tem/Temra	Blood-specific
PPP4R3B	ses_cd	0.014907	ns	0.200734	0.998798	T/ILC	CD8+ T	CD8+ Tem/Temra	Blood-specific
MYH9	ses_cd	-0.0143925	ns	0.200778	0.998798	T/ILC	CD8+ T	CD8+ Tem/Temra	Blood-specific
RMRP	ses_cd	0.107961	ns	0.200815	0.998798	T/ILC	CD8+ T	CD8+ Tem/Temra	Blood-specific
CRACR2A	ses_cd	0.0228625	ns	0.200975	0.998798	T/ILC	CD8+ T	CD8+ Tem/Temra	Blood-specific
GLA	ses_cd	-0.0430931	ns	0.201137	0.998798	T/ILC	CD8+ T	CD8+ Tem/Temra	Blood-specific
RPS26	ses_cd	-0.0653965	ns	0.201168	0.998798	T/ILC	CD8+ T	CD8+ Tem/Temra	Blood-specific
NUP153	ses_cd	-0.0185693	ns	0.201348	0.998798	T/ILC	CD8+ T	CD8+ Tem/Temra	Blood-specific
NORAD	ses_cd	0.0245367	ns	0.201382	0.998798	T/ILC	CD8+ T	CD8+ Tem/Temra	Blood-specific
TRAK1	ses_cd	-0.0272332	ns	0.201399	0.998798	T/ILC	CD8+ T	CD8+ Tem/Temra	Blood-specific
SH3GLB2	ses_cd	-0.0341809	ns	0.201413	0.998798	T/ILC	CD8+ T	CD8+ Tem/Temra	Blood-specific
SF3B4	ses_cd	-0.0280597	ns	0.201415	0.998798	T/ILC	CD8+ T	CD8+ Tem/Temra	Blood-specific
DPY19L4	ses_cd	0.0282979	ns	0.20149	0.998798	T/ILC	CD8+ T	CD8+ Tem/Temra	Blood-specific
AL139353.1	ses_cd	0.0420571	ns	0.201508	0.998798	T/ILC	CD8+ T	CD8+ Tem/Temra	Blood-specific
EID2B	ses_cd	-0.0412739	ns	0.201565	0.998798	T/ILC	CD8+ T	CD8+ Tem/Temra	Blood-specific
DUSP18	ses_cd	-0.0277491	ns	0.201633	0.998798	T/ILC	CD8+ T	CD8+ Tem/Temra	Blood-specific
IL10RA	ses_cd	-0.0191095	ns	0.201684	0.998798	T/ILC	CD8+ T	CD8+ Tem/Temra	Blood-specific
CD55	ses_cd	0.0427329	ns	0.201797	0.998798	T/ILC	CD8+ T	CD8+ Tem/Temra	Blood-specific
SLC25A22	ses_cd	0.0413459	ns	0.201921	0.998798	T/ILC	CD8+ T	CD8+ Tem/Temra	Blood-specific
RGPD8	ses_cd	-0.0488303	ns	0.201947	0.998798	T/ILC	CD8+ T	CD8+ Tem/Temra	Blood-specific
FICD	ses_cd	0.0524285	ns	0.201974	0.998798	T/ILC	CD8+ T	CD8+ Tem/Temra	Blood-specific
AC073842.2	ses_cd	-0.0544845	ns	0.202019	0.998798	T/ILC	CD8+ T	CD8+ Tem/Temra	Blood-specific
LMBRD1	ses_cd	-0.0174564	ns	0.202159	0.998798	T/ILC	CD8+ T	CD8+ Tem/Temra	Blood-specific
EHD1	ses_cd	0.0194175	ns	0.202175	0.998798	T/ILC	CD8+ T	CD8+ Tem/Temra	Blood-specific
RASSF3	ses_cd	-0.0250459	ns	0.202298	0.998798	T/ILC	CD8+ T	CD8+ Tem/Temra	Blood-specific
TRIT1	ses_cd	0.0308802	ns	0.202562	0.998798	T/ILC	CD8+ T	CD8+ Tem/Temra	Blood-specific
ZNF174	ses_cd	0.0504288	ns	0.202813	0.998798	T/ILC	CD8+ T	CD8+ Tem/Temra	Blood-specific
RNF138	ses_cd	-0.0248722	ns	0.202858	0.998798	T/ILC	CD8+ T	CD8+ Tem/Temra	Blood-specific
CCDC71L	ses_cd	0.032193	ns	0.202999	0.998798	T/ILC	CD8+ T	CD8+ Tem/Temra	Blood-specific
CSNK1G1	ses_cd	-0.0336076	ns	0.203007	0.998798	T/ILC	CD8+ T	CD8+ Tem/Temra	Blood-specific
LINC00921	ses_cd	0.0462351	ns	0.203521	0.998798	T/ILC	CD8+ T	CD8+ Tem/Temra	Blood-specific
AL683807.1	ses_cd	-0.0401088	ns	0.203535	0.998798	T/ILC	CD8+ T	CD8+ Tem/Temra	Blood-specific
CD244	ses_cd	0.0284741	ns	0.203585	0.998798	T/ILC	CD8+ T	CD8+ Tem/Temra	Blood-specific
PDSS2	ses_cd	-0.0249543	ns	0.203672	0.998798	T/ILC	CD8+ T	CD8+ Tem/Temra	Blood-specific
SLFN12L	ses_cd	-0.0191186	ns	0.203689	0.998798	T/ILC	CD8+ T	CD8+ Tem/Temra	Blood-specific
SUPT3H	ses_cd	-0.0255101	ns	0.203723	0.998798	T/ILC	CD8+ T	CD8+ Tem/Temra	Blood-specific
UBE2N	ses_cd	-0.0161365	ns	0.203786	0.998798	T/ILC	CD8+ T	CD8+ Tem/Temra	Blood-specific
PPFIA1	ses_cd	-0.0188143	ns	0.203818	0.998798	T/ILC	CD8+ T	CD8+ Tem/Temra	Blood-specific
SCD5	ses_cd	0.0384757	ns	0.203896	0.998798	T/ILC	CD8+ T	CD8+ Tem/Temra	Blood-specific
PEA15	ses_cd	0.0388514	ns	0.203966	0.998798	T/ILC	CD8+ T	CD8+ Tem/Temra	Blood-specific
LMO7-AS1	ses_cd	0.0596564	ns	0.204138	0.998798	T/ILC	CD8+ T	CD8+ Tem/Temra	Blood-specific
WDR25	ses_cd	-0.0420028	ns	0.204412	0.998798	T/ILC	CD8+ T	CD8+ Tem/Temra	Blood-specific
GNB2	ses_cd	-0.0236021	ns	0.204752	0.998798	T/ILC	CD8+ T	CD8+ Tem/Temra	Blood-specific
RPRD1A	ses_cd	-0.0205427	ns	0.204825	0.998798	T/ILC	CD8+ T	CD8+ Tem/Temra	Blood-specific
TTC37	ses_cd	-0.0173451	ns	0.204841	0.998798	T/ILC	CD8+ T	CD8+ Tem/Temra	Blood-specific
RRP9	ses_cd	-0.0424293	ns	0.204976	0.998798	T/ILC	CD8+ T	CD8+ Tem/Temra	Blood-specific
MT-ND3	ses_cd	0.0245908	ns	0.204982	0.998798	T/ILC	CD8+ T	CD8+ Tem/Temra	Blood-specific
ZNF160	ses_cd	0.020878	ns	0.205034	0.998798	T/ILC	CD8+ T	CD8+ Tem/Temra	Blood-specific
AC092069.1	ses_cd	-0.0718863	ns	0.205076	0.998798	T/ILC	CD8+ T	CD8+ Tem/Temra	Blood-specific
SYNE3	ses_cd	0.035058	ns	0.205205	0.998798	T/ILC	CD8+ T	CD8+ Tem/Temra	Blood-specific
AC091057.6	ses_cd	-0.0439832	ns	0.205285	0.998798	T/ILC	CD8+ T	CD8+ Tem/Temra	Blood-specific
LSM5	ses_cd	-0.0236719	ns	0.20529	0.998798	T/ILC	CD8+ T	CD8+ Tem/Temra	Blood-specific
EML3	ses_cd	-0.031054	ns	0.205324	0.998798	T/ILC	CD8+ T	CD8+ Tem/Temra	Blood-specific
LYRM7	ses_cd	0.0273743	ns	0.205327	0.998798	T/ILC	CD8+ T	CD8+ Tem/Temra	Blood-specific
FOXK1	ses_cd	-0.0253325	ns	0.20534	0.998798	T/ILC	CD8+ T	CD8+ Tem/Temra	Blood-specific
PLPP6	ses_cd	-0.0572222	ns	0.205413	0.998798	T/ILC	CD8+ T	CD8+ Tem/Temra	Blood-specific
EXT2	ses_cd	0.0284308	ns	0.205575	0.998798	T/ILC	CD8+ T	CD8+ Tem/Temra	Blood-specific
SESTD1	ses_cd	0.0722302	ns	0.205579	0.998798	T/ILC	CD8+ T	CD8+ Tem/Temra	Blood-specific
GFM1	ses_cd	-0.0222489	ns	0.205585	0.998798	T/ILC	CD8+ T	CD8+ Tem/Temra	Blood-specific
PLPP5	ses_cd	0.0307573	ns	0.205609	0.998798	T/ILC	CD8+ T	CD8+ Tem/Temra	Blood-specific
SF3B3	ses_cd	-0.0179014	ns	0.205626	0.998798	T/ILC	CD8+ T	CD8+ Tem/Temra	Blood-specific
R3HDM1	ses_cd	-0.0206889	ns	0.205972	0.998798	T/ILC	CD8+ T	CD8+ Tem/Temra	Blood-specific
EPHB6	ses_cd	0.0645164	ns	0.206019	0.998798	T/ILC	CD8+ T	CD8+ Tem/Temra	Blood-specific
CNTROB	ses_cd	0.0441723	ns	0.206024	0.998798	T/ILC	CD8+ T	CD8+ Tem/Temra	Blood-specific
GTF2IRD2	ses_cd	-0.0395074	ns	0.206043	0.998798	T/ILC	CD8+ T	CD8+ Tem/Temra	Blood-specific
BSG	ses_cd	-0.0201838	ns	0.206389	0.998798	T/ILC	CD8+ T	CD8+ Tem/Temra	Blood-specific
REEP5	ses_cd	-0.0166122	ns	0.206455	0.998798	T/ILC	CD8+ T	CD8+ Tem/Temra	Blood-specific
HIST1H3J	ses_cd	-0.0798299	ns	0.206462	0.998798	T/ILC	CD8+ T	CD8+ Tem/Temra	Blood-specific
AC022146.2	ses_cd	0.0438936	ns	0.206495	0.998798	T/ILC	CD8+ T	CD8+ Tem/Temra	Blood-specific
AP002884.1	ses_cd	0.0628631	ns	0.206549	0.998798	T/ILC	CD8+ T	CD8+ Tem/Temra	Blood-specific
RPAP1	ses_cd	-0.0326501	ns	0.206606	0.998798	T/ILC	CD8+ T	CD8+ Tem/Temra	Blood-specific
TAF3	ses_cd	-0.0191534	ns	0.206612	0.998798	T/ILC	CD8+ T	CD8+ Tem/Temra	Blood-specific
ITPR3	ses_cd	-0.0267787	ns	0.20675	0.998798	T/ILC	CD8+ T	CD8+ Tem/Temra	Blood-specific
NSMCE4A	ses_cd	0.0241453	ns	0.206941	0.998798	T/ILC	CD8+ T	CD8+ Tem/Temra	Blood-specific
AC010609.1	ses_cd	0.0263806	ns	0.207109	0.998798	T/ILC	CD8+ T	CD8+ Tem/Temra	Blood-specific
AC016831.5	ses_cd	-0.0372526	ns	0.207365	0.998798	T/ILC	CD8+ T	CD8+ Tem/Temra	Blood-specific
C3orf38	ses_cd	-0.0216889	ns	0.207393	0.998798	T/ILC	CD8+ T	CD8+ Tem/Temra	Blood-specific
TET3	ses_cd	-0.0286013	ns	0.207528	0.998798	T/ILC	CD8+ T	CD8+ Tem/Temra	Blood-specific
SLC14A1	ses_cd	0.0371681	ns	0.20772	0.998798	T/ILC	CD8+ T	CD8+ Tem/Temra	Blood-specific
ABCC1	ses_cd	-0.0256942	ns	0.207754	0.998798	T/ILC	CD8+ T	CD8+ Tem/Temra	Blood-specific
AC091887.1	ses_cd	0.0461106	ns	0.207908	0.998798	T/ILC	CD8+ T	CD8+ Tem/Temra	Blood-specific
ZNF844	ses_cd	-0.0652966	ns	0.207918	0.998798	T/ILC	CD8+ T	CD8+ Tem/Temra	Blood-specific
ANTXR2	ses_cd	0.0769668	ns	0.208194	0.998798	T/ILC	CD8+ T	CD8+ Tem/Temra	Blood-specific
ACSS2	ses_cd	0.0686219	ns	0.208561	0.998798	T/ILC	CD8+ T	CD8+ Tem/Temra	Blood-specific
CENPV	ses_cd	0.0446137	ns	0.208885	0.998798	T/ILC	CD8+ T	CD8+ Tem/Temra	Blood-specific
XRCC6	ses_cd	-0.0157351	ns	0.20897	0.998798	T/ILC	CD8+ T	CD8+ Tem/Temra	Blood-specific
HIPK3	ses_cd	0.0173874	ns	0.209036	0.998798	T/ILC	CD8+ T	CD8+ Tem/Temra	Blood-specific
PHKG1	ses_cd	-0.0429356	ns	0.209086	0.998798	T/ILC	CD8+ T	CD8+ Tem/Temra	Blood-specific
TAF5L	ses_cd	-0.0349328	ns	0.20934	0.998798	T/ILC	CD8+ T	CD8+ Tem/Temra	Blood-specific
WRB	ses_cd	0.0343493	ns	0.209643	0.998798	T/ILC	CD8+ T	CD8+ Tem/Temra	Blood-specific
CD200R1	ses_cd	-0.0561734	ns	0.209689	0.998798	T/ILC	CD8+ T	CD8+ Tem/Temra	Blood-specific
KMT2B	ses_cd	0.0239741	ns	0.209916	0.998798	T/ILC	CD8+ T	CD8+ Tem/Temra	Blood-specific
DNAJB11	ses_cd	-0.0265315	ns	0.210045	0.998798	T/ILC	CD8+ T	CD8+ Tem/Temra	Blood-specific
BARD1	ses_cd	-0.0313774	ns	0.210062	0.998798	T/ILC	CD8+ T	CD8+ Tem/Temra	Blood-specific
CEP135	ses_cd	-0.0261204	ns	0.210081	0.998798	T/ILC	CD8+ T	CD8+ Tem/Temra	Blood-specific
TELO2	ses_cd	-0.0508507	ns	0.210636	0.998798	T/ILC	CD8+ T	CD8+ Tem/Temra	Blood-specific
PPAT	ses_cd	-0.0354892	ns	0.210727	0.998798	T/ILC	CD8+ T	CD8+ Tem/Temra	Blood-specific
PKD1L3	ses_cd	0.050431	ns	0.210818	0.998798	T/ILC	CD8+ T	CD8+ Tem/Temra	Blood-specific
ARID1A	ses_cd	-0.0182343	ns	0.210838	0.998798	T/ILC	CD8+ T	CD8+ Tem/Temra	Blood-specific
GAMT	ses_cd	0.0412204	ns	0.210873	0.998798	T/ILC	CD8+ T	CD8+ Tem/Temra	Blood-specific
MBD3	ses_cd	0.034291	ns	0.211033	0.998798	T/ILC	CD8+ T	CD8+ Tem/Temra	Blood-specific
MRPL14	ses_cd	0.0239438	ns	0.211106	0.998798	T/ILC	CD8+ T	CD8+ Tem/Temra	Blood-specific
PABPC1L	ses_cd	0.0380703	ns	0.211172	0.998798	T/ILC	CD8+ T	CD8+ Tem/Temra	Blood-specific
MMP24OS	ses_cd	-0.0202185	ns	0.211188	0.998798	T/ILC	CD8+ T	CD8+ Tem/Temra	Blood-specific
PSMD5	ses_cd	-0.0250914	ns	0.211209	0.998798	T/ILC	CD8+ T	CD8+ Tem/Temra	Blood-specific
C14orf93	ses_cd	0.0333934	ns	0.211444	0.998798	T/ILC	CD8+ T	CD8+ Tem/Temra	Blood-specific
ZFR	ses_cd	-0.0216177	ns	0.211562	0.998798	T/ILC	CD8+ T	CD8+ Tem/Temra	Blood-specific
CLPB	ses_cd	-0.0355161	ns	0.211872	0.998798	T/ILC	CD8+ T	CD8+ Tem/Temra	Blood-specific
SURF2	ses_cd	0.0243735	ns	0.211874	0.998798	T/ILC	CD8+ T	CD8+ Tem/Temra	Blood-specific
RECQL5	ses_cd	-0.0492947	ns	0.211958	0.998798	T/ILC	CD8+ T	CD8+ Tem/Temra	Blood-specific
ZFP36L2	ses_cd	-0.0230802	ns	0.211977	0.998798	T/ILC	CD8+ T	CD8+ Tem/Temra	Blood-specific
PIK3C2B	ses_cd	0.0376233	ns	0.212013	0.998798	T/ILC	CD8+ T	CD8+ Tem/Temra	Blood-specific
DNPEP	ses_cd	-0.0274931	ns	0.212088	0.998798	T/ILC	CD8+ T	CD8+ Tem/Temra	Blood-specific
DNAJC11	ses_cd	-0.0241302	ns	0.212202	0.998798	T/ILC	CD8+ T	CD8+ Tem/Temra	Blood-specific
C18orf32	ses_cd	0.0331665	ns	0.212439	0.998798	T/ILC	CD8+ T	CD8+ Tem/Temra	Blood-specific
METTL17	ses_cd	0.0251619	ns	0.212446	0.998798	T/ILC	CD8+ T	CD8+ Tem/Temra	Blood-specific
RBAK-RBAKDN	ses_cd	-0.0206716	ns	0.212537	0.998798	T/ILC	CD8+ T	CD8+ Tem/Temra	Blood-specific
POLR1C	ses_cd	0.0236867	ns	0.213076	0.998798	T/ILC	CD8+ T	CD8+ Tem/Temra	Blood-specific
EMC2	ses_cd	0.0211875	ns	0.213104	0.998798	T/ILC	CD8+ T	CD8+ Tem/Temra	Blood-specific
MORN3	ses_cd	0.0392538	ns	0.213324	0.998798	T/ILC	CD8+ T	CD8+ Tem/Temra	Blood-specific
FAM214B	ses_cd	0.0582906	ns	0.213398	0.998798	T/ILC	CD8+ T	CD8+ Tem/Temra	Blood-specific
NR1D2	ses_cd	-0.025915	ns	0.21345	0.998798	T/ILC	CD8+ T	CD8+ Tem/Temra	Blood-specific
CASP1	ses_cd	-0.0275593	ns	0.213499	0.998798	T/ILC	CD8+ T	CD8+ Tem/Temra	Blood-specific
CCM2	ses_cd	-0.0182112	ns	0.213502	0.998798	T/ILC	CD8+ T	CD8+ Tem/Temra	Blood-specific
SLC2A11	ses_cd	-0.0392439	ns	0.213567	0.998798	T/ILC	CD8+ T	CD8+ Tem/Temra	Blood-specific
L3MBTL4	ses_cd	-0.112376	ns	0.21365	0.998798	T/ILC	CD8+ T	CD8+ Tem/Temra	Blood-specific
ZNF550	ses_cd	0.0438751	ns	0.213846	0.998798	T/ILC	CD8+ T	CD8+ Tem/Temra	Blood-specific
HIST1H2BK	ses_cd	0.0703745	ns	0.213867	0.998798	T/ILC	CD8+ T	CD8+ Tem/Temra	Blood-specific
KDM1B	ses_cd	-0.0273595	ns	0.213894	0.998798	T/ILC	CD8+ T	CD8+ Tem/Temra	Blood-specific
TGFA	ses_cd	0.0674387	ns	0.214129	0.998798	T/ILC	CD8+ T	CD8+ Tem/Temra	Blood-specific
SOS1	ses_cd	-0.0202979	ns	0.214144	0.998798	T/ILC	CD8+ T	CD8+ Tem/Temra	Blood-specific
BIN2	ses_cd	-0.0143811	ns	0.21418	0.998798	T/ILC	CD8+ T	CD8+ Tem/Temra	Blood-specific
AC024267.4	ses_cd	0.042394	ns	0.21421	0.998798	T/ILC	CD8+ T	CD8+ Tem/Temra	Blood-specific
ABCB7	ses_cd	-0.0215805	ns	0.214215	0.998798	T/ILC	CD8+ T	CD8+ Tem/Temra	Blood-specific
BBX	ses_cd	-0.0150122	ns	0.214364	0.998798	T/ILC	CD8+ T	CD8+ Tem/Temra	Blood-specific
ZNF430	ses_cd	-0.0200264	ns	0.214365	0.998798	T/ILC	CD8+ T	CD8+ Tem/Temra	Blood-specific
ECSIT	ses_cd	-0.0331515	ns	0.2146	0.998798	T/ILC	CD8+ T	CD8+ Tem/Temra	Blood-specific
PPP1R11	ses_cd	-0.0210189	ns	0.214663	0.998798	T/ILC	CD8+ T	CD8+ Tem/Temra	Blood-specific
SUSD3	ses_cd	-0.0778208	ns	0.21486	0.998798	T/ILC	CD8+ T	CD8+ Tem/Temra	Blood-specific
NFYC	ses_cd	-0.0224443	ns	0.215068	0.998798	T/ILC	CD8+ T	CD8+ Tem/Temra	Blood-specific
EPB41L4A-AS1	ses_cd	0.0308715	ns	0.215101	0.998798	T/ILC	CD8+ T	CD8+ Tem/Temra	Blood-specific
IL20RB	ses_cd	-0.0373261	ns	0.215119	0.998798	T/ILC	CD8+ T	CD8+ Tem/Temra	Blood-specific
ZNF880	ses_cd	0.038312	ns	0.215179	0.998798	T/ILC	CD8+ T	CD8+ Tem/Temra	Blood-specific
CAP1	ses_cd	-0.0150441	ns	0.215184	0.998798	T/ILC	CD8+ T	CD8+ Tem/Temra	Blood-specific
ZFAND6	ses_cd	-0.0142936	ns	0.215454	0.998798	T/ILC	CD8+ T	CD8+ Tem/Temra	Blood-specific
B3GLCT	ses_cd	-0.0335256	ns	0.215629	0.998798	T/ILC	CD8+ T	CD8+ Tem/Temra	Blood-specific
RAD54L2	ses_cd	-0.0248144	ns	0.215652	0.998798	T/ILC	CD8+ T	CD8+ Tem/Temra	Blood-specific
KRI1	ses_cd	-0.0231647	ns	0.215772	0.998798	T/ILC	CD8+ T	CD8+ Tem/Temra	Blood-specific
RNF126	ses_cd	-0.0193878	ns	0.215784	0.998798	T/ILC	CD8+ T	CD8+ Tem/Temra	Blood-specific
FIS1	ses_cd	0.0229459	ns	0.215924	0.998798	T/ILC	CD8+ T	CD8+ Tem/Temra	Blood-specific
ICOS	ses_cd	0.0516638	ns	0.216099	0.998798	T/ILC	CD8+ T	CD8+ Tem/Temra	Blood-specific
CS	ses_cd	-0.0217865	ns	0.216396	0.998798	T/ILC	CD8+ T	CD8+ Tem/Temra	Blood-specific
IL7R	ses_cd	-0.0725088	ns	0.21641	0.998798	T/ILC	CD8+ T	CD8+ Tem/Temra	Blood-specific
LILRB1	ses_cd	0.0313926	ns	0.216505	0.998798	T/ILC	CD8+ T	CD8+ Tem/Temra	Blood-specific
UBASH3B	ses_cd	-0.0377126	ns	0.216555	0.998798	T/ILC	CD8+ T	CD8+ Tem/Temra	Blood-specific
TRABD2A	ses_cd	0.0479215	ns	0.21679	0.998798	T/ILC	CD8+ T	CD8+ Tem/Temra	Blood-specific
COG2	ses_cd	0.0238779	ns	0.216813	0.998798	T/ILC	CD8+ T	CD8+ Tem/Temra	Blood-specific
AIG1	ses_cd	0.0371131	ns	0.216844	0.998798	T/ILC	CD8+ T	CD8+ Tem/Temra	Blood-specific
AMPD2	ses_cd	0.0555287	ns	0.216915	0.998798	T/ILC	CD8+ T	CD8+ Tem/Temra	Blood-specific
NT5DC1	ses_cd	-0.0189959	ns	0.216982	0.998798	T/ILC	CD8+ T	CD8+ Tem/Temra	Blood-specific
CLEC2B	ses_cd	0.0180711	ns	0.217001	0.998798	T/ILC	CD8+ T	CD8+ Tem/Temra	Blood-specific
RASGRF2	ses_cd	0.088635	ns	0.217021	0.998798	T/ILC	CD8+ T	CD8+ Tem/Temra	Blood-specific
MED7	ses_cd	0.028762	ns	0.217099	0.998798	T/ILC	CD8+ T	CD8+ Tem/Temra	Blood-specific
PPP1R13B	ses_cd	-0.0222929	ns	0.217107	0.998798	T/ILC	CD8+ T	CD8+ Tem/Temra	Blood-specific
INO80	ses_cd	-0.0198211	ns	0.217316	0.998798	T/ILC	CD8+ T	CD8+ Tem/Temra	Blood-specific
ZNF180	ses_cd	-0.0376862	ns	0.217369	0.998798	T/ILC	CD8+ T	CD8+ Tem/Temra	Blood-specific
WDR12	ses_cd	0.0229883	ns	0.217422	0.998798	T/ILC	CD8+ T	CD8+ Tem/Temra	Blood-specific
RRP7A	ses_cd	-0.0302212	ns	0.217514	0.998798	T/ILC	CD8+ T	CD8+ Tem/Temra	Blood-specific
ZFP62	ses_cd	0.0309486	ns	0.217635	0.998798	T/ILC	CD8+ T	CD8+ Tem/Temra	Blood-specific
METTL5	ses_cd	0.0210441	ns	0.217718	0.998798	T/ILC	CD8+ T	CD8+ Tem/Temra	Blood-specific
ATP6V0A2	ses_cd	-0.0238738	ns	0.217812	0.998798	T/ILC	CD8+ T	CD8+ Tem/Temra	Blood-specific
GNA13	ses_cd	-0.0170575	ns	0.218148	0.998798	T/ILC	CD8+ T	CD8+ Tem/Temra	Blood-specific
LAS1L	ses_cd	0.0307648	ns	0.21831	0.998798	T/ILC	CD8+ T	CD8+ Tem/Temra	Blood-specific
AC004551.1	ses_cd	0.0529664	ns	0.218466	0.998798	T/ILC	CD8+ T	CD8+ Tem/Temra	Blood-specific
MIDN	ses_cd	-0.0221069	ns	0.218675	0.998798	T/ILC	CD8+ T	CD8+ Tem/Temra	Blood-specific
TRAK2	ses_cd	-0.0213983	ns	0.218707	0.998798	T/ILC	CD8+ T	CD8+ Tem/Temra	Blood-specific
PTP4A2	ses_cd	-0.0136257	ns	0.218768	0.998798	T/ILC	CD8+ T	CD8+ Tem/Temra	Blood-specific
SENP1	ses_cd	-0.0270628	ns	0.218781	0.998798	T/ILC	CD8+ T	CD8+ Tem/Temra	Blood-specific
PTPN11	ses_cd	-0.0178679	ns	0.218949	0.998798	T/ILC	CD8+ T	CD8+ Tem/Temra	Blood-specific
EDA	ses_cd	0.0922287	ns	0.218996	0.998798	T/ILC	CD8+ T	CD8+ Tem/Temra	Blood-specific
CLP1	ses_cd	-0.0325724	ns	0.219008	0.998798	T/ILC	CD8+ T	CD8+ Tem/Temra	Blood-specific
FMNL1	ses_cd	-0.0172494	ns	0.21905	0.998798	T/ILC	CD8+ T	CD8+ Tem/Temra	Blood-specific
DSE	ses_cd	0.0409994	ns	0.219074	0.998798	T/ILC	CD8+ T	CD8+ Tem/Temra	Blood-specific
KIAA0825	ses_cd	-0.0372471	ns	0.219085	0.998798	T/ILC	CD8+ T	CD8+ Tem/Temra	Blood-specific
AC017002.5	ses_cd	0.0419643	ns	0.219111	0.998798	T/ILC	CD8+ T	CD8+ Tem/Temra	Blood-specific
TRAPPC6B	ses_cd	-0.0217828	ns	0.219122	0.998798	T/ILC	CD8+ T	CD8+ Tem/Temra	Blood-specific
MSRB2	ses_cd	0.0371719	ns	0.219238	0.998798	T/ILC	CD8+ T	CD8+ Tem/Temra	Blood-specific
ARHGAP5	ses_cd	0.0321832	ns	0.219278	0.998798	T/ILC	CD8+ T	CD8+ Tem/Temra	Blood-specific
CRIP1	ses_cd	0.0515635	ns	0.219349	0.998798	T/ILC	CD8+ T	CD8+ Tem/Temra	Blood-specific
MPRIP	ses_cd	0.0224614	ns	0.219683	0.998798	T/ILC	CD8+ T	CD8+ Tem/Temra	Blood-specific
FUK	ses_cd	-0.0328545	ns	0.219694	0.998798	T/ILC	CD8+ T	CD8+ Tem/Temra	Blood-specific
GPCPD1	ses_cd	0.0147851	ns	0.21983	0.998798	T/ILC	CD8+ T	CD8+ Tem/Temra	Blood-specific
TAX1BP3	ses_cd	-0.04421	ns	0.219979	0.998798	T/ILC	CD8+ T	CD8+ Tem/Temra	Blood-specific
SOCS1	ses_cd	0.0430859	ns	0.220147	0.998798	T/ILC	CD8+ T	CD8+ Tem/Temra	Blood-specific
YIPF5	ses_cd	-0.0278285	ns	0.220205	0.998798	T/ILC	CD8+ T	CD8+ Tem/Temra	Blood-specific
FBXO8	ses_cd	0.026877	ns	0.220218	0.998798	T/ILC	CD8+ T	CD8+ Tem/Temra	Blood-specific
DCAF8	ses_cd	0.0287012	ns	0.220373	0.998798	T/ILC	CD8+ T	CD8+ Tem/Temra	Blood-specific
PPP1CA	ses_cd	-0.0176897	ns	0.22048	0.998798	T/ILC	CD8+ T	CD8+ Tem/Temra	Blood-specific
GOLGA8B	ses_cd	0.0275123	ns	0.22065	0.998798	T/ILC	CD8+ T	CD8+ Tem/Temra	Blood-specific
DLGAP4	ses_cd	-0.0294608	ns	0.220671	0.998798	T/ILC	CD8+ T	CD8+ Tem/Temra	Blood-specific
ARID5B	ses_cd	-0.024029	ns	0.220757	0.998798	T/ILC	CD8+ T	CD8+ Tem/Temra	Blood-specific
ZFAND1	ses_cd	-0.0243903	ns	0.220916	0.998798	T/ILC	CD8+ T	CD8+ Tem/Temra	Blood-specific
CUL2	ses_cd	0.0188921	ns	0.220925	0.998798	T/ILC	CD8+ T	CD8+ Tem/Temra	Blood-specific
PRPF38B	ses_cd	-0.0189177	ns	0.22103	0.998798	T/ILC	CD8+ T	CD8+ Tem/Temra	Blood-specific
SNRPD2	ses_cd	0.0224322	ns	0.221299	0.998798	T/ILC	CD8+ T	CD8+ Tem/Temra	Blood-specific
RIC8A	ses_cd	-0.0275733	ns	0.221318	0.998798	T/ILC	CD8+ T	CD8+ Tem/Temra	Blood-specific
AC243960.1	ses_cd	0.0307049	ns	0.221335	0.998798	T/ILC	CD8+ T	CD8+ Tem/Temra	Blood-specific
AL139022.1	ses_cd	0.0681462	ns	0.221401	0.998798	T/ILC	CD8+ T	CD8+ Tem/Temra	Blood-specific
EIF4G3	ses_cd	-0.0226201	ns	0.221637	0.998798	T/ILC	CD8+ T	CD8+ Tem/Temra	Blood-specific
SMUG1	ses_cd	-0.0254104	ns	0.221822	0.998798	T/ILC	CD8+ T	CD8+ Tem/Temra	Blood-specific
TPM4	ses_cd	-0.0231579	ns	0.222043	0.998798	T/ILC	CD8+ T	CD8+ Tem/Temra	Blood-specific
LONP2	ses_cd	-0.0182278	ns	0.222047	0.998798	T/ILC	CD8+ T	CD8+ Tem/Temra	Blood-specific
JPT2	ses_cd	0.0407958	ns	0.222223	0.998798	T/ILC	CD8+ T	CD8+ Tem/Temra	Blood-specific
ZNF283	ses_cd	0.0440995	ns	0.22225	0.998798	T/ILC	CD8+ T	CD8+ Tem/Temra	Blood-specific
MED1	ses_cd	-0.0208867	ns	0.222311	0.998798	T/ILC	CD8+ T	CD8+ Tem/Temra	Blood-specific
AC104986.2	ses_cd	0.0385631	ns	0.222312	0.998798	T/ILC	CD8+ T	CD8+ Tem/Temra	Blood-specific
EIF2AK4	ses_cd	0.0295189	ns	0.222369	0.998798	T/ILC	CD8+ T	CD8+ Tem/Temra	Blood-specific
RBM15	ses_cd	0.031841	ns	0.222427	0.998798	T/ILC	CD8+ T	CD8+ Tem/Temra	Blood-specific
LNPK	ses_cd	0.0258167	ns	0.22246	0.998798	T/ILC	CD8+ T	CD8+ Tem/Temra	Blood-specific
A2M-AS1	ses_cd	-0.0535096	ns	0.222693	0.998798	T/ILC	CD8+ T	CD8+ Tem/Temra	Blood-specific
EIF2A	ses_cd	-0.0196484	ns	0.222713	0.998798	T/ILC	CD8+ T	CD8+ Tem/Temra	Blood-specific
ZNF781	ses_cd	-0.0712238	ns	0.223075	0.998798	T/ILC	CD8+ T	CD8+ Tem/Temra	Blood-specific
MKLN1	ses_cd	-0.0174882	ns	0.223075	0.998798	T/ILC	CD8+ T	CD8+ Tem/Temra	Blood-specific
PPOX	ses_cd	0.0406312	ns	0.223165	0.998798	T/ILC	CD8+ T	CD8+ Tem/Temra	Blood-specific
LRRC1	ses_cd	0.0539334	ns	0.223173	0.998798	T/ILC	CD8+ T	CD8+ Tem/Temra	Blood-specific
PLCG2	ses_cd	0.0637377	ns	0.22343	0.998798	T/ILC	CD8+ T	CD8+ Tem/Temra	Blood-specific
ARF1	ses_cd	-0.017137	ns	0.223578	0.998798	T/ILC	CD8+ T	CD8+ Tem/Temra	Blood-specific
GLT8D1	ses_cd	0.0218646	ns	0.223587	0.998798	T/ILC	CD8+ T	CD8+ Tem/Temra	Blood-specific
HCG25	ses_cd	0.0417445	ns	0.223589	0.998798	T/ILC	CD8+ T	CD8+ Tem/Temra	Blood-specific
TNPO2	ses_cd	-0.0334786	ns	0.223591	0.998798	T/ILC	CD8+ T	CD8+ Tem/Temra	Blood-specific
TLNRD1	ses_cd	-0.0275468	ns	0.223657	0.998798	T/ILC	CD8+ T	CD8+ Tem/Temra	Blood-specific
ARG2	ses_cd	0.0417362	ns	0.223827	0.998798	T/ILC	CD8+ T	CD8+ Tem/Temra	Blood-specific
SEC61A1	ses_cd	0.024232	ns	0.223875	0.998798	T/ILC	CD8+ T	CD8+ Tem/Temra	Blood-specific
RHOA	ses_cd	-0.0138883	ns	0.223879	0.998798	T/ILC	CD8+ T	CD8+ Tem/Temra	Blood-specific
DUSP2	ses_cd	-0.0466128	ns	0.223895	0.998798	T/ILC	CD8+ T	CD8+ Tem/Temra	Blood-specific
FP236383.1	ses_cd	0.105183	ns	0.223919	0.998798	T/ILC	CD8+ T	CD8+ Tem/Temra	Blood-specific
ATG4A	ses_cd	0.0298457	ns	0.223927	0.998798	T/ILC	CD8+ T	CD8+ Tem/Temra	Blood-specific
PTPA	ses_cd	0.030715	ns	0.223955	0.998798	T/ILC	CD8+ T	CD8+ Tem/Temra	Blood-specific
APOBEC2	ses_cd	0.0493185	ns	0.22402	0.998798	T/ILC	CD8+ T	CD8+ Tem/Temra	Blood-specific
ABCA7	ses_cd	-0.0309417	ns	0.224087	0.998798	T/ILC	CD8+ T	CD8+ Tem/Temra	Blood-specific
MLF2	ses_cd	-0.0228136	ns	0.22418	0.998798	T/ILC	CD8+ T	CD8+ Tem/Temra	Blood-specific
AC018682.1	ses_cd	0.0304298	ns	0.22425	0.998798	T/ILC	CD8+ T	CD8+ Tem/Temra	Blood-specific
DIS3L2	ses_cd	-0.0192404	ns	0.224278	0.998798	T/ILC	CD8+ T	CD8+ Tem/Temra	Blood-specific
WRNIP1	ses_cd	0.0209148	ns	0.224279	0.998798	T/ILC	CD8+ T	CD8+ Tem/Temra	Blood-specific
CORO1A	ses_cd	-0.0179209	ns	0.22445	0.998798	T/ILC	CD8+ T	CD8+ Tem/Temra	Blood-specific
RPUSD3	ses_cd	-0.0264086	ns	0.22447	0.998798	T/ILC	CD8+ T	CD8+ Tem/Temra	Blood-specific
CD59	ses_cd	0.0407861	ns	0.224572	0.998798	T/ILC	CD8+ T	CD8+ Tem/Temra	Blood-specific
PAK4	ses_cd	-0.0389633	ns	0.224726	0.998798	T/ILC	CD8+ T	CD8+ Tem/Temra	Blood-specific
TRPC4AP	ses_cd	-0.0179413	ns	0.224804	0.998798	T/ILC	CD8+ T	CD8+ Tem/Temra	Blood-specific
TRIM59	ses_cd	-0.0365284	ns	0.225165	0.998798	T/ILC	CD8+ T	CD8+ Tem/Temra	Blood-specific
ZNF562	ses_cd	0.0262746	ns	0.225189	0.998798	T/ILC	CD8+ T	CD8+ Tem/Temra	Blood-specific
CHD1	ses_cd	-0.0159373	ns	0.225232	0.998798	T/ILC	CD8+ T	CD8+ Tem/Temra	Blood-specific
TMEM9B	ses_cd	-0.0207129	ns	0.22524	0.998798	T/ILC	CD8+ T	CD8+ Tem/Temra	Blood-specific
TNRC6B	ses_cd	-0.0194526	ns	0.225263	0.998798	T/ILC	CD8+ T	CD8+ Tem/Temra	Blood-specific
TMEM244	ses_cd	0.0510902	ns	0.225387	0.998798	T/ILC	CD8+ T	CD8+ Tem/Temra	Blood-specific
TH2LCRR	ses_cd	0.042979	ns	0.225819	0.998798	T/ILC	CD8+ T	CD8+ Tem/Temra	Blood-specific
DPAGT1	ses_cd	-0.0441558	ns	0.225972	0.998798	T/ILC	CD8+ T	CD8+ Tem/Temra	Blood-specific
PSTK	ses_cd	0.03862	ns	0.226007	0.998798	T/ILC	CD8+ T	CD8+ Tem/Temra	Blood-specific
BBC3	ses_cd	-0.0329595	ns	0.226079	0.998798	T/ILC	CD8+ T	CD8+ Tem/Temra	Blood-specific
HOOK2	ses_cd	-0.0278673	ns	0.226087	0.998798	T/ILC	CD8+ T	CD8+ Tem/Temra	Blood-specific
HCG11	ses_cd	0.0420943	ns	0.22613	0.998798	T/ILC	CD8+ T	CD8+ Tem/Temra	Blood-specific
PRKN	ses_cd	0.0489382	ns	0.226245	0.998798	T/ILC	CD8+ T	CD8+ Tem/Temra	Blood-specific
BCL7C	ses_cd	-0.0175873	ns	0.22634	0.998798	T/ILC	CD8+ T	CD8+ Tem/Temra	Blood-specific
SREBF2	ses_cd	-0.0266368	ns	0.226415	0.998798	T/ILC	CD8+ T	CD8+ Tem/Temra	Blood-specific
ITGB1BP1	ses_cd	0.0184761	ns	0.226423	0.998798	T/ILC	CD8+ T	CD8+ Tem/Temra	Blood-specific
CHMP6	ses_cd	-0.0281492	ns	0.226507	0.998798	T/ILC	CD8+ T	CD8+ Tem/Temra	Blood-specific
SNX24	ses_cd	0.0294329	ns	0.226649	0.998798	T/ILC	CD8+ T	CD8+ Tem/Temra	Blood-specific
UBL7-AS1	ses_cd	0.0275878	ns	0.226674	0.998798	T/ILC	CD8+ T	CD8+ Tem/Temra	Blood-specific
SDCBP	ses_cd	-0.0265879	ns	0.226723	0.998798	T/ILC	CD8+ T	CD8+ Tem/Temra	Blood-specific
PPTC7	ses_cd	0.0197814	ns	0.226833	0.998798	T/ILC	CD8+ T	CD8+ Tem/Temra	Blood-specific
MSH2	ses_cd	-0.0197978	ns	0.226956	0.998798	T/ILC	CD8+ T	CD8+ Tem/Temra	Blood-specific
DENND1C	ses_cd	-0.018163	ns	0.226981	0.998798	T/ILC	CD8+ T	CD8+ Tem/Temra	Blood-specific
PNKP	ses_cd	-0.0212477	ns	0.227063	0.998798	T/ILC	CD8+ T	CD8+ Tem/Temra	Blood-specific
MZT1	ses_cd	0.0268893	ns	0.227132	0.998798	T/ILC	CD8+ T	CD8+ Tem/Temra	Blood-specific
RAB6A	ses_cd	-0.0194059	ns	0.227514	0.998798	T/ILC	CD8+ T	CD8+ Tem/Temra	Blood-specific
DENND1B	ses_cd	-0.0186659	ns	0.227534	0.998798	T/ILC	CD8+ T	CD8+ Tem/Temra	Blood-specific
FAM8A1	ses_cd	0.0221228	ns	0.227606	0.998798	T/ILC	CD8+ T	CD8+ Tem/Temra	Blood-specific
TRMT44	ses_cd	0.032186	ns	0.22769	0.998798	T/ILC	CD8+ T	CD8+ Tem/Temra	Blood-specific
MED24	ses_cd	-0.0221652	ns	0.227768	0.998798	T/ILC	CD8+ T	CD8+ Tem/Temra	Blood-specific
VGLL4	ses_cd	-0.046785	ns	0.227769	0.998798	T/ILC	CD8+ T	CD8+ Tem/Temra	Blood-specific
ELP5	ses_cd	-0.0315568	ns	0.228105	0.998798	T/ILC	CD8+ T	CD8+ Tem/Temra	Blood-specific
AL603839.3	ses_cd	-0.0297341	ns	0.228196	0.998798	T/ILC	CD8+ T	CD8+ Tem/Temra	Blood-specific
ZBED1	ses_cd	0.0334496	ns	0.228379	0.998798	T/ILC	CD8+ T	CD8+ Tem/Temra	Blood-specific
ADD1	ses_cd	-0.0123943	ns	0.228439	0.998798	T/ILC	CD8+ T	CD8+ Tem/Temra	Blood-specific
C1orf174	ses_cd	-0.0261943	ns	0.228528	0.998798	T/ILC	CD8+ T	CD8+ Tem/Temra	Blood-specific
MPG	ses_cd	-0.0232961	ns	0.228853	0.998798	T/ILC	CD8+ T	CD8+ Tem/Temra	Blood-specific
TTL	ses_cd	-0.0269896	ns	0.229032	0.998798	T/ILC	CD8+ T	CD8+ Tem/Temra	Blood-specific
NFRKB	ses_cd	0.0287941	ns	0.229033	0.998798	T/ILC	CD8+ T	CD8+ Tem/Temra	Blood-specific
PBXIP1	ses_cd	0.0250859	ns	0.229041	0.998798	T/ILC	CD8+ T	CD8+ Tem/Temra	Blood-specific
FXR2	ses_cd	0.0319452	ns	0.229109	0.998798	T/ILC	CD8+ T	CD8+ Tem/Temra	Blood-specific
THOC1	ses_cd	-0.0211728	ns	0.229182	0.998798	T/ILC	CD8+ T	CD8+ Tem/Temra	Blood-specific
TMC6	ses_cd	-0.0172025	ns	0.229223	0.998798	T/ILC	CD8+ T	CD8+ Tem/Temra	Blood-specific
NUMA1	ses_cd	0.0211167	ns	0.229232	0.998798	T/ILC	CD8+ T	CD8+ Tem/Temra	Blood-specific
RAVER1	ses_cd	0.043891	ns	0.229273	0.998798	T/ILC	CD8+ T	CD8+ Tem/Temra	Blood-specific
MINDY2	ses_cd	-0.0247846	ns	0.229318	0.998798	T/ILC	CD8+ T	CD8+ Tem/Temra	Blood-specific
HIF1A-AS2	ses_cd	0.0339828	ns	0.22943	0.998798	T/ILC	CD8+ T	CD8+ Tem/Temra	Blood-specific
RIMKLB	ses_cd	0.0447438	ns	0.229783	0.998798	T/ILC	CD8+ T	CD8+ Tem/Temra	Blood-specific
REST	ses_cd	0.0156182	ns	0.229787	0.998798	T/ILC	CD8+ T	CD8+ Tem/Temra	Blood-specific
MRM3	ses_cd	-0.0363145	ns	0.22987	0.998798	T/ILC	CD8+ T	CD8+ Tem/Temra	Blood-specific
DENND5A	ses_cd	-0.0443235	ns	0.230037	0.998798	T/ILC	CD8+ T	CD8+ Tem/Temra	Blood-specific
ASH1L	ses_cd	-0.0166068	ns	0.230046	0.998798	T/ILC	CD8+ T	CD8+ Tem/Temra	Blood-specific
PNPLA8	ses_cd	0.0223575	ns	0.230109	0.998798	T/ILC	CD8+ T	CD8+ Tem/Temra	Blood-specific
TWISTNB	ses_cd	0.0238967	ns	0.230249	0.998798	T/ILC	CD8+ T	CD8+ Tem/Temra	Blood-specific
CPPED1	ses_cd	-0.0500365	ns	0.23026	0.998798	T/ILC	CD8+ T	CD8+ Tem/Temra	Blood-specific
DHRS7	ses_cd	0.0185896	ns	0.230312	0.998798	T/ILC	CD8+ T	CD8+ Tem/Temra	Blood-specific
URGCP	ses_cd	0.0277424	ns	0.230399	0.998798	T/ILC	CD8+ T	CD8+ Tem/Temra	Blood-specific
MAP7D2	ses_cd	0.0670501	ns	0.230425	0.998798	T/ILC	CD8+ T	CD8+ Tem/Temra	Blood-specific
ENTPD3-AS1	ses_cd	-0.038023	ns	0.230444	0.998798	T/ILC	CD8+ T	CD8+ Tem/Temra	Blood-specific
DUS4L	ses_cd	0.040083	ns	0.230469	0.998798	T/ILC	CD8+ T	CD8+ Tem/Temra	Blood-specific
BTAF1	ses_cd	-0.0192415	ns	0.230518	0.998798	T/ILC	CD8+ T	CD8+ Tem/Temra	Blood-specific
AL035530.2	ses_cd	0.0362157	ns	0.230573	0.998798	T/ILC	CD8+ T	CD8+ Tem/Temra	Blood-specific
CLHC1	ses_cd	0.0498359	ns	0.230631	0.998798	T/ILC	CD8+ T	CD8+ Tem/Temra	Blood-specific
CTDSP1	ses_cd	-0.0196441	ns	0.23071	0.998798	T/ILC	CD8+ T	CD8+ Tem/Temra	Blood-specific
TCEANC2	ses_cd	0.0293181	ns	0.230751	0.998798	T/ILC	CD8+ T	CD8+ Tem/Temra	Blood-specific
CARNMT1	ses_cd	-0.0231443	ns	0.23102	0.998798	T/ILC	CD8+ T	CD8+ Tem/Temra	Blood-specific
TBC1D7	ses_cd	-0.0357035	ns	0.231025	0.998798	T/ILC	CD8+ T	CD8+ Tem/Temra	Blood-specific
AC006581.1	ses_cd	0.0437213	ns	0.231104	0.998798	T/ILC	CD8+ T	CD8+ Tem/Temra	Blood-specific
MAP1LC3B	ses_cd	0.0213457	ns	0.231121	0.998798	T/ILC	CD8+ T	CD8+ Tem/Temra	Blood-specific
NAA16	ses_cd	-0.0253654	ns	0.231198	0.998798	T/ILC	CD8+ T	CD8+ Tem/Temra	Blood-specific
FEM1C	ses_cd	0.0360144	ns	0.231255	0.998798	T/ILC	CD8+ T	CD8+ Tem/Temra	Blood-specific
RAB11B-AS1	ses_cd	0.0428746	ns	0.231376	0.998798	T/ILC	CD8+ T	CD8+ Tem/Temra	Blood-specific
DVL2	ses_cd	-0.039209	ns	0.231508	0.998798	T/ILC	CD8+ T	CD8+ Tem/Temra	Blood-specific
WDR6	ses_cd	-0.0274475	ns	0.23159	0.998798	T/ILC	CD8+ T	CD8+ Tem/Temra	Blood-specific
BIRC3	ses_cd	0.0345625	ns	0.23174	0.998798	T/ILC	CD8+ T	CD8+ Tem/Temra	Blood-specific
ITPKC	ses_cd	0.0437568	ns	0.231789	0.998798	T/ILC	CD8+ T	CD8+ Tem/Temra	Blood-specific
ACVR2A	ses_cd	0.0605429	ns	0.231805	0.998798	T/ILC	CD8+ T	CD8+ Tem/Temra	Blood-specific
HIST1H1D	ses_cd	0.0493285	ns	0.231852	0.998798	T/ILC	CD8+ T	CD8+ Tem/Temra	Blood-specific
GRB2	ses_cd	-0.0143613	ns	0.231967	0.998798	T/ILC	CD8+ T	CD8+ Tem/Temra	Blood-specific
SUCO	ses_cd	-0.0185105	ns	0.232198	0.998798	T/ILC	CD8+ T	CD8+ Tem/Temra	Blood-specific
MDC1	ses_cd	-0.0230531	ns	0.232324	0.998798	T/ILC	CD8+ T	CD8+ Tem/Temra	Blood-specific
MAPK8	ses_cd	-0.0236105	ns	0.232435	0.998798	T/ILC	CD8+ T	CD8+ Tem/Temra	Blood-specific
AGPAT5	ses_cd	0.0306279	ns	0.232613	0.998798	T/ILC	CD8+ T	CD8+ Tem/Temra	Blood-specific
MTHFD2L	ses_cd	-0.0350901	ns	0.232636	0.998798	T/ILC	CD8+ T	CD8+ Tem/Temra	Blood-specific
CD82	ses_cd	0.0610702	ns	0.232649	0.998798	T/ILC	CD8+ T	CD8+ Tem/Temra	Blood-specific
MRPL16	ses_cd	0.0197733	ns	0.232675	0.998798	T/ILC	CD8+ T	CD8+ Tem/Temra	Blood-specific
FGD3	ses_cd	-0.0154756	ns	0.232684	0.998798	T/ILC	CD8+ T	CD8+ Tem/Temra	Blood-specific
RFC2	ses_cd	-0.0281851	ns	0.232711	0.998798	T/ILC	CD8+ T	CD8+ Tem/Temra	Blood-specific
INPP5F	ses_cd	-0.0348578	ns	0.232767	0.998798	T/ILC	CD8+ T	CD8+ Tem/Temra	Blood-specific
FLOT1	ses_cd	-0.0218375	ns	0.233123	0.998798	T/ILC	CD8+ T	CD8+ Tem/Temra	Blood-specific
NFXL1	ses_cd	-0.0267071	ns	0.233207	0.998798	T/ILC	CD8+ T	CD8+ Tem/Temra	Blood-specific
STRAP	ses_cd	-0.0195689	ns	0.233275	0.998798	T/ILC	CD8+ T	CD8+ Tem/Temra	Blood-specific
TACO1	ses_cd	0.0282953	ns	0.233299	0.998798	T/ILC	CD8+ T	CD8+ Tem/Temra	Blood-specific
WWC3	ses_cd	0.0257319	ns	0.23334	0.998798	T/ILC	CD8+ T	CD8+ Tem/Temra	Blood-specific
MRPL32	ses_cd	0.0244991	ns	0.233363	0.998798	T/ILC	CD8+ T	CD8+ Tem/Temra	Blood-specific
RBM15B	ses_cd	-0.0312262	ns	0.233431	0.998798	T/ILC	CD8+ T	CD8+ Tem/Temra	Blood-specific
ZNF669	ses_cd	-0.0326876	ns	0.233728	0.998798	T/ILC	CD8+ T	CD8+ Tem/Temra	Blood-specific
PLD1	ses_cd	0.0579959	ns	0.233861	0.998798	T/ILC	CD8+ T	CD8+ Tem/Temra	Blood-specific
ARL4A	ses_cd	0.0391781	ns	0.233957	0.998798	T/ILC	CD8+ T	CD8+ Tem/Temra	Blood-specific
HDGF	ses_cd	-0.0240778	ns	0.234029	0.998798	T/ILC	CD8+ T	CD8+ Tem/Temra	Blood-specific
TANGO2	ses_cd	-0.0255124	ns	0.234047	0.998798	T/ILC	CD8+ T	CD8+ Tem/Temra	Blood-specific
CCDC59	ses_cd	0.0197738	ns	0.234101	0.998798	T/ILC	CD8+ T	CD8+ Tem/Temra	Blood-specific
CSNK1G2	ses_cd	-0.0158886	ns	0.234109	0.998798	T/ILC	CD8+ T	CD8+ Tem/Temra	Blood-specific
ENG	ses_cd	0.0300575	ns	0.234126	0.998798	T/ILC	CD8+ T	CD8+ Tem/Temra	Blood-specific
MGAT5	ses_cd	-0.0225416	ns	0.23418	0.998798	T/ILC	CD8+ T	CD8+ Tem/Temra	Blood-specific
TSIX	ses_cd	0.0378519	ns	0.234295	0.998798	T/ILC	CD8+ T	CD8+ Tem/Temra	Blood-specific
EYA3	ses_cd	-0.0199562	ns	0.234742	0.998798	T/ILC	CD8+ T	CD8+ Tem/Temra	Blood-specific
RHOBTB3	ses_cd	0.0449768	ns	0.234798	0.998798	T/ILC	CD8+ T	CD8+ Tem/Temra	Blood-specific
BAD	ses_cd	-0.034481	ns	0.234855	0.998798	T/ILC	CD8+ T	CD8+ Tem/Temra	Blood-specific
LASP1	ses_cd	-0.0166853	ns	0.234864	0.998798	T/ILC	CD8+ T	CD8+ Tem/Temra	Blood-specific
WEE2-AS1	ses_cd	0.052173	ns	0.234866	0.998798	T/ILC	CD8+ T	CD8+ Tem/Temra	Blood-specific
CBLL1	ses_cd	0.0204068	ns	0.235055	0.998798	T/ILC	CD8+ T	CD8+ Tem/Temra	Blood-specific
CNST	ses_cd	-0.0191662	ns	0.235146	0.998798	T/ILC	CD8+ T	CD8+ Tem/Temra	Blood-specific
MTPN	ses_cd	0.020354	ns	0.235161	0.998798	T/ILC	CD8+ T	CD8+ Tem/Temra	Blood-specific
HOXB-AS1	ses_cd	0.0651789	ns	0.235417	0.998798	T/ILC	CD8+ T	CD8+ Tem/Temra	Blood-specific
ZBTB37	ses_cd	0.0264057	ns	0.235528	0.998798	T/ILC	CD8+ T	CD8+ Tem/Temra	Blood-specific
TAF6L	ses_cd	-0.0400301	ns	0.235564	0.998798	T/ILC	CD8+ T	CD8+ Tem/Temra	Blood-specific
DDX24	ses_cd	0.0137375	ns	0.235664	0.998798	T/ILC	CD8+ T	CD8+ Tem/Temra	Blood-specific
COX16	ses_cd	0.0344751	ns	0.235693	0.998798	T/ILC	CD8+ T	CD8+ Tem/Temra	Blood-specific
HLA-DPA1	ses_cd	-0.0336736	ns	0.235703	0.998798	T/ILC	CD8+ T	CD8+ Tem/Temra	Blood-specific
MRPS36	ses_cd	-0.0209833	ns	0.235715	0.998798	T/ILC	CD8+ T	CD8+ Tem/Temra	Blood-specific
CYB5B	ses_cd	-0.0217199	ns	0.235728	0.998798	T/ILC	CD8+ T	CD8+ Tem/Temra	Blood-specific
PPP6R1	ses_cd	-0.0172652	ns	0.235866	0.998798	T/ILC	CD8+ T	CD8+ Tem/Temra	Blood-specific
TMEM9B-AS1	ses_cd	0.0484217	ns	0.235881	0.998798	T/ILC	CD8+ T	CD8+ Tem/Temra	Blood-specific
OPA3	ses_cd	-0.0296627	ns	0.236013	0.998798	T/ILC	CD8+ T	CD8+ Tem/Temra	Blood-specific
KIAA0556	ses_cd	-0.0361345	ns	0.236111	0.998798	T/ILC	CD8+ T	CD8+ Tem/Temra	Blood-specific
AFTPH	ses_cd	-0.0185536	ns	0.236309	0.998798	T/ILC	CD8+ T	CD8+ Tem/Temra	Blood-specific
AC005261.1	ses_cd	-0.0282365	ns	0.236314	0.998798	T/ILC	CD8+ T	CD8+ Tem/Temra	Blood-specific
COMMD3	ses_cd	0.0217999	ns	0.236325	0.998798	T/ILC	CD8+ T	CD8+ Tem/Temra	Blood-specific
CHID1	ses_cd	0.0229661	ns	0.236339	0.998798	T/ILC	CD8+ T	CD8+ Tem/Temra	Blood-specific
PSME4	ses_cd	-0.0187852	ns	0.23634	0.998798	T/ILC	CD8+ T	CD8+ Tem/Temra	Blood-specific
SH3YL1	ses_cd	-0.0264877	ns	0.236677	0.998798	T/ILC	CD8+ T	CD8+ Tem/Temra	Blood-specific
MYC	ses_cd	0.0539109	ns	0.236716	0.998798	T/ILC	CD8+ T	CD8+ Tem/Temra	Blood-specific
AL451085.2	ses_cd	0.0507846	ns	0.236718	0.998798	T/ILC	CD8+ T	CD8+ Tem/Temra	Blood-specific
P4HA3	ses_cd	0.0438857	ns	0.236883	0.998798	T/ILC	CD8+ T	CD8+ Tem/Temra	Blood-specific
HDHD2	ses_cd	0.0378517	ns	0.236909	0.998798	T/ILC	CD8+ T	CD8+ Tem/Temra	Blood-specific
ELK3	ses_cd	0.0208227	ns	0.237025	0.998798	T/ILC	CD8+ T	CD8+ Tem/Temra	Blood-specific
AL137779.2	ses_cd	0.0294294	ns	0.237026	0.998798	T/ILC	CD8+ T	CD8+ Tem/Temra	Blood-specific
MTRNR2L12	ses_cd	0.0750027	ns	0.237098	0.998798	T/ILC	CD8+ T	CD8+ Tem/Temra	Blood-specific
BORCS7	ses_cd	0.0276624	ns	0.237112	0.998798	T/ILC	CD8+ T	CD8+ Tem/Temra	Blood-specific
ZNF260	ses_cd	0.0278268	ns	0.237187	0.998798	T/ILC	CD8+ T	CD8+ Tem/Temra	Blood-specific
ZC3H14	ses_cd	0.0223137	ns	0.237264	0.998798	T/ILC	CD8+ T	CD8+ Tem/Temra	Blood-specific
BCAS4	ses_cd	-0.0238157	ns	0.237472	0.998798	T/ILC	CD8+ T	CD8+ Tem/Temra	Blood-specific
SPIN2B	ses_cd	0.0342857	ns	0.237502	0.998798	T/ILC	CD8+ T	CD8+ Tem/Temra	Blood-specific
ITGA4	ses_cd	-0.023626	ns	0.237559	0.998798	T/ILC	CD8+ T	CD8+ Tem/Temra	Blood-specific
SELL	ses_cd	-0.056901	ns	0.23762	0.998798	T/ILC	CD8+ T	CD8+ Tem/Temra	Blood-specific
KDM1A	ses_cd	-0.0203102	ns	0.237759	0.998798	T/ILC	CD8+ T	CD8+ Tem/Temra	Blood-specific
RAB21	ses_cd	-0.0156719	ns	0.237759	0.998798	T/ILC	CD8+ T	CD8+ Tem/Temra	Blood-specific
SGK3	ses_cd	-0.0203801	ns	0.237961	0.998798	T/ILC	CD8+ T	CD8+ Tem/Temra	Blood-specific
ENY2	ses_cd	0.0201717	ns	0.237971	0.998798	T/ILC	CD8+ T	CD8+ Tem/Temra	Blood-specific
TUBE1	ses_cd	0.0369981	ns	0.238016	0.998798	T/ILC	CD8+ T	CD8+ Tem/Temra	Blood-specific
ATP6V0E1	ses_cd	0.0156039	ns	0.238096	0.998798	T/ILC	CD8+ T	CD8+ Tem/Temra	Blood-specific
CTNNBIP1	ses_cd	0.026314	ns	0.238154	0.998798	T/ILC	CD8+ T	CD8+ Tem/Temra	Blood-specific
TRGV4	ses_cd	-0.0954731	ns	0.238228	0.998798	T/ILC	CD8+ T	CD8+ Tem/Temra	Blood-specific
DHRS4L2	ses_cd	0.0241927	ns	0.238262	0.998798	T/ILC	CD8+ T	CD8+ Tem/Temra	Blood-specific
PDRG1	ses_cd	0.0293181	ns	0.238338	0.998798	T/ILC	CD8+ T	CD8+ Tem/Temra	Blood-specific
MAGED2	ses_cd	0.0264989	ns	0.238409	0.998798	T/ILC	CD8+ T	CD8+ Tem/Temra	Blood-specific
ADAM19	ses_cd	0.0794615	ns	0.238722	0.998798	T/ILC	CD8+ T	CD8+ Tem/Temra	Blood-specific
PPP3R1	ses_cd	0.0250265	ns	0.238734	0.998798	T/ILC	CD8+ T	CD8+ Tem/Temra	Blood-specific
NUDT2	ses_cd	0.0243074	ns	0.238809	0.998798	T/ILC	CD8+ T	CD8+ Tem/Temra	Blood-specific
DAAM1	ses_cd	-0.0268881	ns	0.239164	0.998798	T/ILC	CD8+ T	CD8+ Tem/Temra	Blood-specific
SPTBN1	ses_cd	0.0295203	ns	0.239257	0.998798	T/ILC	CD8+ T	CD8+ Tem/Temra	Blood-specific
APPBP2	ses_cd	-0.0192986	ns	0.239429	0.998798	T/ILC	CD8+ T	CD8+ Tem/Temra	Blood-specific
IST1	ses_cd	-0.0175939	ns	0.239527	0.998798	T/ILC	CD8+ T	CD8+ Tem/Temra	Blood-specific
URI1	ses_cd	0.0118726	ns	0.239628	0.998798	T/ILC	CD8+ T	CD8+ Tem/Temra	Blood-specific
MRPL49	ses_cd	0.026694	ns	0.239654	0.998798	T/ILC	CD8+ T	CD8+ Tem/Temra	Blood-specific
CDK17	ses_cd	-0.0166955	ns	0.23978	0.998798	T/ILC	CD8+ T	CD8+ Tem/Temra	Blood-specific
AC017101.1	ses_cd	-0.0449372	ns	0.239953	0.998798	T/ILC	CD8+ T	CD8+ Tem/Temra	Blood-specific
DCUN1D4	ses_cd	-0.021419	ns	0.240009	0.998798	T/ILC	CD8+ T	CD8+ Tem/Temra	Blood-specific
METTL21A	ses_cd	0.0251255	ns	0.240015	0.998798	T/ILC	CD8+ T	CD8+ Tem/Temra	Blood-specific
AP1B1	ses_cd	0.0215886	ns	0.240034	0.998798	T/ILC	CD8+ T	CD8+ Tem/Temra	Blood-specific
GTF2A2	ses_cd	0.0157034	ns	0.240146	0.998798	T/ILC	CD8+ T	CD8+ Tem/Temra	Blood-specific
MROH1	ses_cd	-0.0333744	ns	0.240155	0.998798	T/ILC	CD8+ T	CD8+ Tem/Temra	Blood-specific
HSD17B11	ses_cd	0.0160944	ns	0.240194	0.998798	T/ILC	CD8+ T	CD8+ Tem/Temra	Blood-specific
KCTD10	ses_cd	0.0381298	ns	0.24024	0.998798	T/ILC	CD8+ T	CD8+ Tem/Temra	Blood-specific
ODF2	ses_cd	-0.0282421	ns	0.240264	0.998798	T/ILC	CD8+ T	CD8+ Tem/Temra	Blood-specific
LDHB	ses_cd	-0.0191945	ns	0.240589	0.998798	T/ILC	CD8+ T	CD8+ Tem/Temra	Blood-specific
MORC2-AS1	ses_cd	0.0443269	ns	0.240722	0.998798	T/ILC	CD8+ T	CD8+ Tem/Temra	Blood-specific
SSBP1	ses_cd	0.0164217	ns	0.240772	0.998798	T/ILC	CD8+ T	CD8+ Tem/Temra	Blood-specific
ANKFY1	ses_cd	-0.0200906	ns	0.240777	0.998798	T/ILC	CD8+ T	CD8+ Tem/Temra	Blood-specific
ZBTB45	ses_cd	-0.0476108	ns	0.240789	0.998798	T/ILC	CD8+ T	CD8+ Tem/Temra	Blood-specific
AL355916.3	ses_cd	-0.0397802	ns	0.240801	0.998798	T/ILC	CD8+ T	CD8+ Tem/Temra	Blood-specific
RNF11	ses_cd	0.0191013	ns	0.240835	0.998798	T/ILC	CD8+ T	CD8+ Tem/Temra	Blood-specific
AL158071.1	ses_cd	0.0583228	ns	0.241096	0.998798	T/ILC	CD8+ T	CD8+ Tem/Temra	Blood-specific
SMPD2	ses_cd	0.0379522	ns	0.241311	0.998798	T/ILC	CD8+ T	CD8+ Tem/Temra	Blood-specific
TRUB2	ses_cd	-0.0314961	ns	0.241394	0.998798	T/ILC	CD8+ T	CD8+ Tem/Temra	Blood-specific
LINC01389	ses_cd	-0.0430781	ns	0.241502	0.998798	T/ILC	CD8+ T	CD8+ Tem/Temra	Blood-specific
EIF2S3	ses_cd	-0.0189601	ns	0.241597	0.998798	T/ILC	CD8+ T	CD8+ Tem/Temra	Blood-specific
ZNF691	ses_cd	-0.0505064	ns	0.241635	0.998798	T/ILC	CD8+ T	CD8+ Tem/Temra	Blood-specific
NRBF2	ses_cd	-0.0248681	ns	0.241661	0.998798	T/ILC	CD8+ T	CD8+ Tem/Temra	Blood-specific
SLC8B1	ses_cd	-0.0332755	ns	0.241667	0.998798	T/ILC	CD8+ T	CD8+ Tem/Temra	Blood-specific
SLC15A4	ses_cd	-0.0190818	ns	0.241668	0.998798	T/ILC	CD8+ T	CD8+ Tem/Temra	Blood-specific
GCNT1	ses_cd	-0.0358354	ns	0.241683	0.998798	T/ILC	CD8+ T	CD8+ Tem/Temra	Blood-specific
TRAF5	ses_cd	0.018331	ns	0.241796	0.998798	T/ILC	CD8+ T	CD8+ Tem/Temra	Blood-specific
TROVE2	ses_cd	0.0147634	ns	0.241873	0.998798	T/ILC	CD8+ T	CD8+ Tem/Temra	Blood-specific
ELK4	ses_cd	-0.0196078	ns	0.241901	0.998798	T/ILC	CD8+ T	CD8+ Tem/Temra	Blood-specific
AKAP13	ses_cd	-0.0132411	ns	0.241989	0.998798	T/ILC	CD8+ T	CD8+ Tem/Temra	Blood-specific
KLF2	ses_cd	-0.0177723	ns	0.242011	0.998798	T/ILC	CD8+ T	CD8+ Tem/Temra	Blood-specific
ADCK5	ses_cd	0.0400265	ns	0.242024	0.998798	T/ILC	CD8+ T	CD8+ Tem/Temra	Blood-specific
OAS3	ses_cd	0.0523319	ns	0.242142	0.998798	T/ILC	CD8+ T	CD8+ Tem/Temra	Blood-specific
TRGV2	ses_cd	0.07602	ns	0.242267	0.998798	T/ILC	CD8+ T	CD8+ Tem/Temra	Blood-specific
ERI1	ses_cd	-0.0340247	ns	0.242395	0.998798	T/ILC	CD8+ T	CD8+ Tem/Temra	Blood-specific
AC138150.1	ses_cd	-0.026837	ns	0.242416	0.998798	T/ILC	CD8+ T	CD8+ Tem/Temra	Blood-specific
EXT1	ses_cd	-0.0350627	ns	0.242546	0.998798	T/ILC	CD8+ T	CD8+ Tem/Temra	Blood-specific
NEK11	ses_cd	0.0561757	ns	0.242807	0.998798	T/ILC	CD8+ T	CD8+ Tem/Temra	Blood-specific
GSPT2	ses_cd	0.0369892	ns	0.242956	0.998798	T/ILC	CD8+ T	CD8+ Tem/Temra	Blood-specific
GM2A	ses_cd	0.0286312	ns	0.243128	0.998798	T/ILC	CD8+ T	CD8+ Tem/Temra	Blood-specific
ZNF570	ses_cd	-0.0325054	ns	0.243219	0.998798	T/ILC	CD8+ T	CD8+ Tem/Temra	Blood-specific
DENND3	ses_cd	-0.0539847	ns	0.243399	0.998798	T/ILC	CD8+ T	CD8+ Tem/Temra	Blood-specific
WDR76	ses_cd	0.0324595	ns	0.243741	0.998798	T/ILC	CD8+ T	CD8+ Tem/Temra	Blood-specific
PHKG2	ses_cd	-0.0224254	ns	0.243787	0.998798	T/ILC	CD8+ T	CD8+ Tem/Temra	Blood-specific
CAMLG	ses_cd	0.0209005	ns	0.243868	0.998798	T/ILC	CD8+ T	CD8+ Tem/Temra	Blood-specific
AKAP10	ses_cd	-0.0193988	ns	0.244279	0.998798	T/ILC	CD8+ T	CD8+ Tem/Temra	Blood-specific
SIRT5	ses_cd	0.0264269	ns	0.244585	0.998798	T/ILC	CD8+ T	CD8+ Tem/Temra	Blood-specific
FANCF	ses_cd	0.0283883	ns	0.24479	0.998798	T/ILC	CD8+ T	CD8+ Tem/Temra	Blood-specific
RNF187	ses_cd	-0.0228422	ns	0.2448	0.998798	T/ILC	CD8+ T	CD8+ Tem/Temra	Blood-specific
OSBPL9	ses_cd	-0.017831	ns	0.244806	0.998798	T/ILC	CD8+ T	CD8+ Tem/Temra	Blood-specific
RPP30	ses_cd	0.0184266	ns	0.24487	0.998798	T/ILC	CD8+ T	CD8+ Tem/Temra	Blood-specific
STK10	ses_cd	-0.012986	ns	0.244958	0.998798	T/ILC	CD8+ T	CD8+ Tem/Temra	Blood-specific
NCAPG2	ses_cd	-0.0616779	ns	0.244985	0.998798	T/ILC	CD8+ T	CD8+ Tem/Temra	Blood-specific
ABCA10	ses_cd	0.0464077	ns	0.245042	0.998798	T/ILC	CD8+ T	CD8+ Tem/Temra	Blood-specific
TXNDC15	ses_cd	0.0192394	ns	0.245161	0.998798	T/ILC	CD8+ T	CD8+ Tem/Temra	Blood-specific
AP002748.3	ses_cd	0.0472124	ns	0.245247	0.998798	T/ILC	CD8+ T	CD8+ Tem/Temra	Blood-specific
ABCC4	ses_cd	-0.0251521	ns	0.245312	0.998798	T/ILC	CD8+ T	CD8+ Tem/Temra	Blood-specific
AL591895.1	ses_cd	-0.0342869	ns	0.245708	0.998798	T/ILC	CD8+ T	CD8+ Tem/Temra	Blood-specific
NIN	ses_cd	-0.0206166	ns	0.245849	0.998798	T/ILC	CD8+ T	CD8+ Tem/Temra	Blood-specific
WDR92	ses_cd	0.0301912	ns	0.245869	0.998798	T/ILC	CD8+ T	CD8+ Tem/Temra	Blood-specific
MAST4	ses_cd	0.0520555	ns	0.246001	0.998798	T/ILC	CD8+ T	CD8+ Tem/Temra	Blood-specific
SLF1	ses_cd	-0.0254044	ns	0.246017	0.998798	T/ILC	CD8+ T	CD8+ Tem/Temra	Blood-specific
E2F4	ses_cd	-0.0289797	ns	0.246051	0.998798	T/ILC	CD8+ T	CD8+ Tem/Temra	Blood-specific
STRN4	ses_cd	0.0357502	ns	0.246104	0.998798	T/ILC	CD8+ T	CD8+ Tem/Temra	Blood-specific
RUBCN	ses_cd	-0.0230634	ns	0.246293	0.998798	T/ILC	CD8+ T	CD8+ Tem/Temra	Blood-specific
DDX43	ses_cd	0.06386	ns	0.246402	0.998798	T/ILC	CD8+ T	CD8+ Tem/Temra	Blood-specific
TMEM79	ses_cd	0.0483672	ns	0.246704	0.998798	T/ILC	CD8+ T	CD8+ Tem/Temra	Blood-specific
PTBP2	ses_cd	-0.0180813	ns	0.246812	0.998798	T/ILC	CD8+ T	CD8+ Tem/Temra	Blood-specific
NUMB	ses_cd	-0.0183055	ns	0.246825	0.998798	T/ILC	CD8+ T	CD8+ Tem/Temra	Blood-specific
ASF1A	ses_cd	0.0226033	ns	0.246879	0.998798	T/ILC	CD8+ T	CD8+ Tem/Temra	Blood-specific
NR2C2AP	ses_cd	0.032774	ns	0.247057	0.998798	T/ILC	CD8+ T	CD8+ Tem/Temra	Blood-specific
USP4	ses_cd	-0.020837	ns	0.247126	0.998798	T/ILC	CD8+ T	CD8+ Tem/Temra	Blood-specific
ASPHD2	ses_cd	-0.0471851	ns	0.24713	0.998798	T/ILC	CD8+ T	CD8+ Tem/Temra	Blood-specific
ATG2B	ses_cd	0.0195216	ns	0.247145	0.998798	T/ILC	CD8+ T	CD8+ Tem/Temra	Blood-specific
MED29	ses_cd	0.0208049	ns	0.247162	0.998798	T/ILC	CD8+ T	CD8+ Tem/Temra	Blood-specific
RAF1	ses_cd	-0.0161856	ns	0.247163	0.998798	T/ILC	CD8+ T	CD8+ Tem/Temra	Blood-specific
EDARADD	ses_cd	0.0466732	ns	0.247174	0.998798	T/ILC	CD8+ T	CD8+ Tem/Temra	Blood-specific
AVIL	ses_cd	0.0428581	ns	0.247265	0.998798	T/ILC	CD8+ T	CD8+ Tem/Temra	Blood-specific
NT5DC3	ses_cd	-0.0533241	ns	0.247284	0.998798	T/ILC	CD8+ T	CD8+ Tem/Temra	Blood-specific
OLA1	ses_cd	-0.0165062	ns	0.247589	0.998798	T/ILC	CD8+ T	CD8+ Tem/Temra	Blood-specific
UBQLN4	ses_cd	0.028721	ns	0.247684	0.998798	T/ILC	CD8+ T	CD8+ Tem/Temra	Blood-specific
AIP	ses_cd	0.0184394	ns	0.247714	0.998798	T/ILC	CD8+ T	CD8+ Tem/Temra	Blood-specific
API5	ses_cd	-0.0167831	ns	0.247916	0.998798	T/ILC	CD8+ T	CD8+ Tem/Temra	Blood-specific
CD44	ses_cd	-0.0149765	ns	0.248042	0.998798	T/ILC	CD8+ T	CD8+ Tem/Temra	Blood-specific
INPPL1	ses_cd	-0.0474996	ns	0.248056	0.998798	T/ILC	CD8+ T	CD8+ Tem/Temra	Blood-specific
AFF4	ses_cd	-0.0175645	ns	0.248082	0.998798	T/ILC	CD8+ T	CD8+ Tem/Temra	Blood-specific
DDX50	ses_cd	0.0152702	ns	0.248277	0.998798	T/ILC	CD8+ T	CD8+ Tem/Temra	Blood-specific
PGPEP1	ses_cd	-0.0262935	ns	0.248851	0.998798	T/ILC	CD8+ T	CD8+ Tem/Temra	Blood-specific
PAXIP1-AS2	ses_cd	0.0257601	ns	0.24924	0.998798	T/ILC	CD8+ T	CD8+ Tem/Temra	Blood-specific
CEP85L	ses_cd	-0.0164851	ns	0.249242	0.998798	T/ILC	CD8+ T	CD8+ Tem/Temra	Blood-specific
SFXN4	ses_cd	-0.0337031	ns	0.249495	0.998798	T/ILC	CD8+ T	CD8+ Tem/Temra	Blood-specific
SPECC1L	ses_cd	0.0407918	ns	0.249688	0.998798	T/ILC	CD8+ T	CD8+ Tem/Temra	Blood-specific
FBF1	ses_cd	-0.0330886	ns	0.249765	0.998798	T/ILC	CD8+ T	CD8+ Tem/Temra	Blood-specific
MAP3K14	ses_cd	-0.0225815	ns	0.249944	0.998798	T/ILC	CD8+ T	CD8+ Tem/Temra	Blood-specific
DIP2C	ses_cd	-0.050359	ns	0.250028	0.998798	T/ILC	CD8+ T	CD8+ Tem/Temra	Blood-specific
MAD2L1	ses_cd	0.0430377	ns	0.250232	0.998798	T/ILC	CD8+ T	CD8+ Tem/Temra	Blood-specific
PHF6	ses_cd	-0.0231429	ns	0.250236	0.998798	T/ILC	CD8+ T	CD8+ Tem/Temra	Blood-specific
POLR2J3-1	ses_cd	-0.0313637	ns	0.25028	0.998798	T/ILC	CD8+ T	CD8+ Tem/Temra	Blood-specific
USP6NL	ses_cd	0.0730011	ns	0.250405	0.998798	T/ILC	CD8+ T	CD8+ Tem/Temra	Blood-specific
ZNF813	ses_cd	0.0329097	ns	0.250428	0.998798	T/ILC	CD8+ T	CD8+ Tem/Temra	Blood-specific
CNOT6L	ses_cd	-0.0211973	ns	0.250739	0.998798	T/ILC	CD8+ T	CD8+ Tem/Temra	Blood-specific
SPECC1	ses_cd	0.0349988	ns	0.250903	0.998798	T/ILC	CD8+ T	CD8+ Tem/Temra	Blood-specific
ADPRM	ses_cd	-0.0279179	ns	0.251049	0.998798	T/ILC	CD8+ T	CD8+ Tem/Temra	Blood-specific
C5orf63	ses_cd	0.0387475	ns	0.251179	0.998798	T/ILC	CD8+ T	CD8+ Tem/Temra	Blood-specific
ZNF513	ses_cd	0.0410438	ns	0.251188	0.998798	T/ILC	CD8+ T	CD8+ Tem/Temra	Blood-specific
EAF1	ses_cd	-0.0286667	ns	0.251292	0.998798	T/ILC	CD8+ T	CD8+ Tem/Temra	Blood-specific
RGS12	ses_cd	0.0463064	ns	0.25139	0.998798	T/ILC	CD8+ T	CD8+ Tem/Temra	Blood-specific
APOOL	ses_cd	0.0372999	ns	0.2516	0.998798	T/ILC	CD8+ T	CD8+ Tem/Temra	Blood-specific
TEX10	ses_cd	-0.0258989	ns	0.251631	0.998798	T/ILC	CD8+ T	CD8+ Tem/Temra	Blood-specific
POLE	ses_cd	-0.0350237	ns	0.251686	0.998798	T/ILC	CD8+ T	CD8+ Tem/Temra	Blood-specific
SLC35B1	ses_cd	-0.0286667	ns	0.25176	0.998798	T/ILC	CD8+ T	CD8+ Tem/Temra	Blood-specific
PEX1	ses_cd	0.0260368	ns	0.251787	0.998798	T/ILC	CD8+ T	CD8+ Tem/Temra	Blood-specific
RAD18	ses_cd	0.0244706	ns	0.251807	0.998798	T/ILC	CD8+ T	CD8+ Tem/Temra	Blood-specific
ZNF507	ses_cd	0.0203435	ns	0.251981	0.998798	T/ILC	CD8+ T	CD8+ Tem/Temra	Blood-specific
MRPS17	ses_cd	0.0372519	ns	0.252132	0.998798	T/ILC	CD8+ T	CD8+ Tem/Temra	Blood-specific
PLIN2	ses_cd	0.0225937	ns	0.252158	0.998798	T/ILC	CD8+ T	CD8+ Tem/Temra	Blood-specific
POP5	ses_cd	0.022663	ns	0.252195	0.998798	T/ILC	CD8+ T	CD8+ Tem/Temra	Blood-specific
ABCD2	ses_cd	0.0251333	ns	0.252224	0.998798	T/ILC	CD8+ T	CD8+ Tem/Temra	Blood-specific
AP002495.2	ses_cd	-0.0256687	ns	0.252289	0.998798	T/ILC	CD8+ T	CD8+ Tem/Temra	Blood-specific
MMAB	ses_cd	-0.0294178	ns	0.252319	0.998798	T/ILC	CD8+ T	CD8+ Tem/Temra	Blood-specific
WDR5	ses_cd	-0.0300003	ns	0.252455	0.998798	T/ILC	CD8+ T	CD8+ Tem/Temra	Blood-specific
C16orf70	ses_cd	0.0325954	ns	0.252526	0.998798	T/ILC	CD8+ T	CD8+ Tem/Temra	Blood-specific
POM121	ses_cd	-0.0176785	ns	0.252817	0.998798	T/ILC	CD8+ T	CD8+ Tem/Temra	Blood-specific
FAIM	ses_cd	0.0287719	ns	0.252844	0.998798	T/ILC	CD8+ T	CD8+ Tem/Temra	Blood-specific
NTMT1	ses_cd	0.0239735	ns	0.25291	0.998798	T/ILC	CD8+ T	CD8+ Tem/Temra	Blood-specific
FYN	ses_cd	-0.0178159	ns	0.253005	0.998798	T/ILC	CD8+ T	CD8+ Tem/Temra	Blood-specific
SLC4A7	ses_cd	-0.0202854	ns	0.253222	0.998798	T/ILC	CD8+ T	CD8+ Tem/Temra	Blood-specific
PSMD6-AS2	ses_cd	0.0299537	ns	0.253326	0.998798	T/ILC	CD8+ T	CD8+ Tem/Temra	Blood-specific
H1FX	ses_cd	-0.0252317	ns	0.253406	0.998798	T/ILC	CD8+ T	CD8+ Tem/Temra	Blood-specific
SLC9A8	ses_cd	-0.0194871	ns	0.253411	0.998798	T/ILC	CD8+ T	CD8+ Tem/Temra	Blood-specific
PURA	ses_cd	0.0170569	ns	0.253422	0.998798	T/ILC	CD8+ T	CD8+ Tem/Temra	Blood-specific
TBC1D15	ses_cd	-0.0176683	ns	0.253806	0.998798	T/ILC	CD8+ T	CD8+ Tem/Temra	Blood-specific
HMG20B	ses_cd	0.0270521	ns	0.25381	0.998798	T/ILC	CD8+ T	CD8+ Tem/Temra	Blood-specific
ADIPOR2	ses_cd	-0.0210387	ns	0.253816	0.998798	T/ILC	CD8+ T	CD8+ Tem/Temra	Blood-specific
TTC5	ses_cd	0.0242966	ns	0.253892	0.998798	T/ILC	CD8+ T	CD8+ Tem/Temra	Blood-specific
SPATA1	ses_cd	0.0298998	ns	0.25409	0.998798	T/ILC	CD8+ T	CD8+ Tem/Temra	Blood-specific
PHB	ses_cd	0.0192414	ns	0.254109	0.998798	T/ILC	CD8+ T	CD8+ Tem/Temra	Blood-specific
KAT6A	ses_cd	-0.0151614	ns	0.254127	0.998798	T/ILC	CD8+ T	CD8+ Tem/Temra	Blood-specific
SNX29	ses_cd	-0.0222351	ns	0.254218	0.998798	T/ILC	CD8+ T	CD8+ Tem/Temra	Blood-specific
TMEM14C	ses_cd	-0.0736574	ns	0.254404	0.998798	T/ILC	CD8+ T	CD8+ Tem/Temra	Blood-specific
TBCCD1	ses_cd	-0.0243468	ns	0.254551	0.998798	T/ILC	CD8+ T	CD8+ Tem/Temra	Blood-specific
EED	ses_cd	0.0166766	ns	0.254609	0.998798	T/ILC	CD8+ T	CD8+ Tem/Temra	Blood-specific
SCAF1	ses_cd	-0.0263765	ns	0.254735	0.998798	T/ILC	CD8+ T	CD8+ Tem/Temra	Blood-specific
PP2D1	ses_cd	0.0366211	ns	0.254843	0.998798	T/ILC	CD8+ T	CD8+ Tem/Temra	Blood-specific
FKBP4	ses_cd	-0.0340974	ns	0.25485	0.998798	T/ILC	CD8+ T	CD8+ Tem/Temra	Blood-specific
EFCAB14	ses_cd	-0.0148062	ns	0.254882	0.998798	T/ILC	CD8+ T	CD8+ Tem/Temra	Blood-specific
TMEM181	ses_cd	-0.018676	ns	0.255002	0.998798	T/ILC	CD8+ T	CD8+ Tem/Temra	Blood-specific
CKMT2-AS1	ses_cd	-0.031222	ns	0.25511	0.998798	T/ILC	CD8+ T	CD8+ Tem/Temra	Blood-specific
MOB1B	ses_cd	-0.0252074	ns	0.255152	0.998798	T/ILC	CD8+ T	CD8+ Tem/Temra	Blood-specific
KRCC1	ses_cd	-0.0188768	ns	0.255352	0.998798	T/ILC	CD8+ T	CD8+ Tem/Temra	Blood-specific
INTS11	ses_cd	-0.0237615	ns	0.255361	0.998798	T/ILC	CD8+ T	CD8+ Tem/Temra	Blood-specific
AL109811.1	ses_cd	-0.0389541	ns	0.255365	0.998798	T/ILC	CD8+ T	CD8+ Tem/Temra	Blood-specific
PRR12	ses_cd	-0.0241882	ns	0.255404	0.998798	T/ILC	CD8+ T	CD8+ Tem/Temra	Blood-specific
HIF1AN	ses_cd	-0.0248996	ns	0.255423	0.998798	T/ILC	CD8+ T	CD8+ Tem/Temra	Blood-specific
AC008764.8	ses_cd	0.0411452	ns	0.255462	0.998798	T/ILC	CD8+ T	CD8+ Tem/Temra	Blood-specific
PEX11B	ses_cd	-0.0254897	ns	0.255533	0.998798	T/ILC	CD8+ T	CD8+ Tem/Temra	Blood-specific
COQ8B	ses_cd	-0.0272127	ns	0.255689	0.998798	T/ILC	CD8+ T	CD8+ Tem/Temra	Blood-specific
PVT1	ses_cd	-0.0481643	ns	0.255693	0.998798	T/ILC	CD8+ T	CD8+ Tem/Temra	Blood-specific
RIPOR2	ses_cd	-0.0164309	ns	0.2557	0.998798	T/ILC	CD8+ T	CD8+ Tem/Temra	Blood-specific
BBS4	ses_cd	0.0252164	ns	0.255717	0.998798	T/ILC	CD8+ T	CD8+ Tem/Temra	Blood-specific
LDHAL6A	ses_cd	-0.0467143	ns	0.255861	0.998798	T/ILC	CD8+ T	CD8+ Tem/Temra	Blood-specific
TMEM18	ses_cd	0.030276	ns	0.255952	0.998798	T/ILC	CD8+ T	CD8+ Tem/Temra	Blood-specific
UBR5-AS1	ses_cd	0.0430346	ns	0.256147	0.998798	T/ILC	CD8+ T	CD8+ Tem/Temra	Blood-specific
C21orf91	ses_cd	-0.0175799	ns	0.256225	0.998798	T/ILC	CD8+ T	CD8+ Tem/Temra	Blood-specific
RAD50	ses_cd	0.0371544	ns	0.25646	0.998798	T/ILC	CD8+ T	CD8+ Tem/Temra	Blood-specific
PIP4K2B	ses_cd	0.0266735	ns	0.25649	0.998798	T/ILC	CD8+ T	CD8+ Tem/Temra	Blood-specific
TLK2	ses_cd	-0.0157729	ns	0.256613	0.998798	T/ILC	CD8+ T	CD8+ Tem/Temra	Blood-specific
SLC35F2	ses_cd	-0.0410183	ns	0.256687	0.998798	T/ILC	CD8+ T	CD8+ Tem/Temra	Blood-specific
ZNF609	ses_cd	-0.0192957	ns	0.256871	0.998798	T/ILC	CD8+ T	CD8+ Tem/Temra	Blood-specific
AL357055.3	ses_cd	0.03687	ns	0.256898	0.998798	T/ILC	CD8+ T	CD8+ Tem/Temra	Blood-specific
VTI1A	ses_cd	-0.0172308	ns	0.256981	0.998798	T/ILC	CD8+ T	CD8+ Tem/Temra	Blood-specific
RAB5C	ses_cd	-0.0228171	ns	0.257056	0.998798	T/ILC	CD8+ T	CD8+ Tem/Temra	Blood-specific
BICD1	ses_cd	-0.0258361	ns	0.257228	0.998798	T/ILC	CD8+ T	CD8+ Tem/Temra	Blood-specific
JAK3	ses_cd	-0.0209751	ns	0.257256	0.998798	T/ILC	CD8+ T	CD8+ Tem/Temra	Blood-specific
UGGT1	ses_cd	-0.0159822	ns	0.257316	0.998798	T/ILC	CD8+ T	CD8+ Tem/Temra	Blood-specific
AP000317.1	ses_cd	-0.0460751	ns	0.257325	0.998798	T/ILC	CD8+ T	CD8+ Tem/Temra	Blood-specific
HAGHL	ses_cd	-0.0330801	ns	0.257385	0.998798	T/ILC	CD8+ T	CD8+ Tem/Temra	Blood-specific
CDH23	ses_cd	0.0365828	ns	0.257459	0.998798	T/ILC	CD8+ T	CD8+ Tem/Temra	Blood-specific
OAS1	ses_cd	-0.0567403	ns	0.257534	0.998798	T/ILC	CD8+ T	CD8+ Tem/Temra	Blood-specific
ZNF138	ses_cd	0.0189711	ns	0.257587	0.998798	T/ILC	CD8+ T	CD8+ Tem/Temra	Blood-specific
ZSCAN2	ses_cd	-0.0379734	ns	0.257655	0.998798	T/ILC	CD8+ T	CD8+ Tem/Temra	Blood-specific
ADD3	ses_cd	-0.0152422	ns	0.257716	0.998798	T/ILC	CD8+ T	CD8+ Tem/Temra	Blood-specific
FBXL5	ses_cd	-0.0136044	ns	0.257906	0.998798	T/ILC	CD8+ T	CD8+ Tem/Temra	Blood-specific
CCDC58	ses_cd	0.0287089	ns	0.257909	0.998798	T/ILC	CD8+ T	CD8+ Tem/Temra	Blood-specific
FAU	ses_cd	0.0191007	ns	0.25797	0.998798	T/ILC	CD8+ T	CD8+ Tem/Temra	Blood-specific
SPATA6	ses_cd	0.0614169	ns	0.258039	0.998798	T/ILC	CD8+ T	CD8+ Tem/Temra	Blood-specific
GRN	ses_cd	-0.0769118	ns	0.258081	0.998798	T/ILC	CD8+ T	CD8+ Tem/Temra	Blood-specific
PARP1	ses_cd	0.017209	ns	0.258147	0.998798	T/ILC	CD8+ T	CD8+ Tem/Temra	Blood-specific
CENPK	ses_cd	0.0512671	ns	0.25845	0.998798	T/ILC	CD8+ T	CD8+ Tem/Temra	Blood-specific
HACL1	ses_cd	0.0211837	ns	0.258479	0.998798	T/ILC	CD8+ T	CD8+ Tem/Temra	Blood-specific
NBEAL2	ses_cd	0.0271288	ns	0.258579	0.998798	T/ILC	CD8+ T	CD8+ Tem/Temra	Blood-specific
RELB	ses_cd	0.0424227	ns	0.258609	0.998798	T/ILC	CD8+ T	CD8+ Tem/Temra	Blood-specific
CKAP2	ses_cd	0.035729	ns	0.258675	0.998798	T/ILC	CD8+ T	CD8+ Tem/Temra	Blood-specific
SSH1	ses_cd	0.0206166	ns	0.258883	0.998798	T/ILC	CD8+ T	CD8+ Tem/Temra	Blood-specific
FHOD1	ses_cd	0.0340415	ns	0.258916	0.998798	T/ILC	CD8+ T	CD8+ Tem/Temra	Blood-specific
PXMP2	ses_cd	0.041963	ns	0.259084	0.998798	T/ILC	CD8+ T	CD8+ Tem/Temra	Blood-specific
ZNF549	ses_cd	-0.028935	ns	0.259226	0.998798	T/ILC	CD8+ T	CD8+ Tem/Temra	Blood-specific
CDAN1	ses_cd	0.0282821	ns	0.259259	0.998798	T/ILC	CD8+ T	CD8+ Tem/Temra	Blood-specific
SSRP1	ses_cd	-0.0271543	ns	0.259348	0.998798	T/ILC	CD8+ T	CD8+ Tem/Temra	Blood-specific
GNG7	ses_cd	0.0544864	ns	0.259366	0.998798	T/ILC	CD8+ T	CD8+ Tem/Temra	Blood-specific
CPSF3	ses_cd	0.0210333	ns	0.259395	0.998798	T/ILC	CD8+ T	CD8+ Tem/Temra	Blood-specific
PGGHG	ses_cd	-0.0358446	ns	0.259397	0.998798	T/ILC	CD8+ T	CD8+ Tem/Temra	Blood-specific
GABPA	ses_cd	0.02695	ns	0.259489	0.998798	T/ILC	CD8+ T	CD8+ Tem/Temra	Blood-specific
PROSER1	ses_cd	0.024257	ns	0.259535	0.998798	T/ILC	CD8+ T	CD8+ Tem/Temra	Blood-specific
GLI4	ses_cd	-0.0323079	ns	0.259688	0.998798	T/ILC	CD8+ T	CD8+ Tem/Temra	Blood-specific
AC097376.2	ses_cd	0.0255386	ns	0.259759	0.998798	T/ILC	CD8+ T	CD8+ Tem/Temra	Blood-specific
CCNQ	ses_cd	-0.0294627	ns	0.259874	0.998798	T/ILC	CD8+ T	CD8+ Tem/Temra	Blood-specific
AC009299.3	ses_cd	0.0435977	ns	0.259994	0.998798	T/ILC	CD8+ T	CD8+ Tem/Temra	Blood-specific
MRPS26	ses_cd	-0.0211381	ns	0.26004	0.998798	T/ILC	CD8+ T	CD8+ Tem/Temra	Blood-specific
PABPC4	ses_cd	0.0272479	ns	0.26015	0.998798	T/ILC	CD8+ T	CD8+ Tem/Temra	Blood-specific
KIAA1468	ses_cd	-0.017327	ns	0.260159	0.998798	T/ILC	CD8+ T	CD8+ Tem/Temra	Blood-specific
G3BP2	ses_cd	-0.0137543	ns	0.260242	0.998798	T/ILC	CD8+ T	CD8+ Tem/Temra	Blood-specific
PTK2B	ses_cd	0.0163122	ns	0.260292	0.998798	T/ILC	CD8+ T	CD8+ Tem/Temra	Blood-specific
RAB10	ses_cd	-0.0141429	ns	0.260554	0.998798	T/ILC	CD8+ T	CD8+ Tem/Temra	Blood-specific
AC104123.1	ses_cd	0.0573819	ns	0.260575	0.998798	T/ILC	CD8+ T	CD8+ Tem/Temra	Blood-specific
KANSL3	ses_cd	0.0196694	ns	0.260655	0.998798	T/ILC	CD8+ T	CD8+ Tem/Temra	Blood-specific
PRKCA	ses_cd	0.0335323	ns	0.260672	0.998798	T/ILC	CD8+ T	CD8+ Tem/Temra	Blood-specific
SLC37A3	ses_cd	-0.0243888	ns	0.260682	0.998798	T/ILC	CD8+ T	CD8+ Tem/Temra	Blood-specific
PDE4A	ses_cd	-0.0308299	ns	0.260694	0.998798	T/ILC	CD8+ T	CD8+ Tem/Temra	Blood-specific
SGO2	ses_cd	-0.0376425	ns	0.261021	0.998798	T/ILC	CD8+ T	CD8+ Tem/Temra	Blood-specific
DGKD	ses_cd	0.0222397	ns	0.261227	0.998798	T/ILC	CD8+ T	CD8+ Tem/Temra	Blood-specific
SNX14	ses_cd	-0.0172412	ns	0.26148	0.998798	T/ILC	CD8+ T	CD8+ Tem/Temra	Blood-specific
FAM3A	ses_cd	-0.0306452	ns	0.261501	0.998798	T/ILC	CD8+ T	CD8+ Tem/Temra	Blood-specific
AP002336.2	ses_cd	0.0241559	ns	0.261534	0.998798	T/ILC	CD8+ T	CD8+ Tem/Temra	Blood-specific
SNHG22	ses_cd	0.0318127	ns	0.261627	0.998798	T/ILC	CD8+ T	CD8+ Tem/Temra	Blood-specific
RDH14	ses_cd	0.0255147	ns	0.261682	0.998798	T/ILC	CD8+ T	CD8+ Tem/Temra	Blood-specific
RANBP6	ses_cd	0.0262451	ns	0.261762	0.998798	T/ILC	CD8+ T	CD8+ Tem/Temra	Blood-specific
SFPQ	ses_cd	-0.012374	ns	0.261802	0.998798	T/ILC	CD8+ T	CD8+ Tem/Temra	Blood-specific
PIK3CD-AS2	ses_cd	0.0301726	ns	0.261892	0.998798	T/ILC	CD8+ T	CD8+ Tem/Temra	Blood-specific
ICK	ses_cd	0.0214218	ns	0.261954	0.998798	T/ILC	CD8+ T	CD8+ Tem/Temra	Blood-specific
ZNF614	ses_cd	-0.0334293	ns	0.262017	0.998798	T/ILC	CD8+ T	CD8+ Tem/Temra	Blood-specific
ATF2	ses_cd	0.0150283	ns	0.262262	0.998798	T/ILC	CD8+ T	CD8+ Tem/Temra	Blood-specific
MICALL1	ses_cd	-0.0306776	ns	0.262355	0.998798	T/ILC	CD8+ T	CD8+ Tem/Temra	Blood-specific
C12orf29	ses_cd	0.0278764	ns	0.262472	0.998798	T/ILC	CD8+ T	CD8+ Tem/Temra	Blood-specific
EIF2S2	ses_cd	0.0184191	ns	0.262665	0.998798	T/ILC	CD8+ T	CD8+ Tem/Temra	Blood-specific
TNFAIP8L1	ses_cd	0.0441359	ns	0.262702	0.998798	T/ILC	CD8+ T	CD8+ Tem/Temra	Blood-specific
TRIM11	ses_cd	-0.0259398	ns	0.262897	0.998798	T/ILC	CD8+ T	CD8+ Tem/Temra	Blood-specific
PARP10	ses_cd	-0.0299392	ns	0.262993	0.998798	T/ILC	CD8+ T	CD8+ Tem/Temra	Blood-specific
AKT2	ses_cd	0.0230332	ns	0.263014	0.998798	T/ILC	CD8+ T	CD8+ Tem/Temra	Blood-specific
PIAS3	ses_cd	0.03441	ns	0.263308	0.998798	T/ILC	CD8+ T	CD8+ Tem/Temra	Blood-specific
RANGRF	ses_cd	-0.0270207	ns	0.263314	0.998798	T/ILC	CD8+ T	CD8+ Tem/Temra	Blood-specific
CSTF1	ses_cd	-0.0272187	ns	0.263341	0.998798	T/ILC	CD8+ T	CD8+ Tem/Temra	Blood-specific
ZNF841	ses_cd	0.0437007	ns	0.26413	0.998798	T/ILC	CD8+ T	CD8+ Tem/Temra	Blood-specific
PRPF31	ses_cd	0.0186591	ns	0.264139	0.998798	T/ILC	CD8+ T	CD8+ Tem/Temra	Blood-specific
SLC46A3	ses_cd	0.0238268	ns	0.264362	0.998798	T/ILC	CD8+ T	CD8+ Tem/Temra	Blood-specific
SHISA5	ses_cd	-0.0169681	ns	0.264405	0.998798	T/ILC	CD8+ T	CD8+ Tem/Temra	Blood-specific
CREB1	ses_cd	-0.0137153	ns	0.264562	0.998798	T/ILC	CD8+ T	CD8+ Tem/Temra	Blood-specific
AEN	ses_cd	0.0368794	ns	0.264681	0.998798	T/ILC	CD8+ T	CD8+ Tem/Temra	Blood-specific
RASSF7	ses_cd	-0.0250764	ns	0.2649	0.998798	T/ILC	CD8+ T	CD8+ Tem/Temra	Blood-specific
NOL9	ses_cd	-0.0221598	ns	0.26504	0.998798	T/ILC	CD8+ T	CD8+ Tem/Temra	Blood-specific
RNF169	ses_cd	0.0162913	ns	0.265149	0.998798	T/ILC	CD8+ T	CD8+ Tem/Temra	Blood-specific
SNX19	ses_cd	0.037361	ns	0.265157	0.998798	T/ILC	CD8+ T	CD8+ Tem/Temra	Blood-specific
FAM91A1	ses_cd	0.0197343	ns	0.26534	0.998798	T/ILC	CD8+ T	CD8+ Tem/Temra	Blood-specific
ZNF451	ses_cd	-0.017103	ns	0.265482	0.998798	T/ILC	CD8+ T	CD8+ Tem/Temra	Blood-specific
DGLUCY	ses_cd	-0.0218247	ns	0.265484	0.998798	T/ILC	CD8+ T	CD8+ Tem/Temra	Blood-specific
CSNK2A2	ses_cd	-0.0207309	ns	0.265504	0.998798	T/ILC	CD8+ T	CD8+ Tem/Temra	Blood-specific
REXO4	ses_cd	-0.0211849	ns	0.265639	0.998798	T/ILC	CD8+ T	CD8+ Tem/Temra	Blood-specific
CD48	ses_cd	0.0191656	ns	0.26564	0.998798	T/ILC	CD8+ T	CD8+ Tem/Temra	Blood-specific
PLEKHB2	ses_cd	-0.0164654	ns	0.265692	0.998798	T/ILC	CD8+ T	CD8+ Tem/Temra	Blood-specific
SMC2	ses_cd	0.0257676	ns	0.265837	0.998798	T/ILC	CD8+ T	CD8+ Tem/Temra	Blood-specific
BPTF	ses_cd	-0.0134597	ns	0.265844	0.998798	T/ILC	CD8+ T	CD8+ Tem/Temra	Blood-specific
AL390957.1	ses_cd	-0.0488546	ns	0.265864	0.998798	T/ILC	CD8+ T	CD8+ Tem/Temra	Blood-specific
B3GAT2	ses_cd	0.0429517	ns	0.265912	0.998798	T/ILC	CD8+ T	CD8+ Tem/Temra	Blood-specific
ZNF280B	ses_cd	0.0407432	ns	0.26606	0.998798	T/ILC	CD8+ T	CD8+ Tem/Temra	Blood-specific
SRA1	ses_cd	0.0187428	ns	0.266206	0.998798	T/ILC	CD8+ T	CD8+ Tem/Temra	Blood-specific
DHRS12	ses_cd	-0.0436421	ns	0.266577	0.998798	T/ILC	CD8+ T	CD8+ Tem/Temra	Blood-specific
DCAF5	ses_cd	-0.0152751	ns	0.266615	0.998798	T/ILC	CD8+ T	CD8+ Tem/Temra	Blood-specific
ALKBH3	ses_cd	0.026949	ns	0.26689	0.998798	T/ILC	CD8+ T	CD8+ Tem/Temra	Blood-specific
ASXL2	ses_cd	-0.0177431	ns	0.266912	0.998798	T/ILC	CD8+ T	CD8+ Tem/Temra	Blood-specific
ADRM1	ses_cd	-0.0194625	ns	0.266917	0.998798	T/ILC	CD8+ T	CD8+ Tem/Temra	Blood-specific
TFR2	ses_cd	-0.0316116	ns	0.266994	0.998798	T/ILC	CD8+ T	CD8+ Tem/Temra	Blood-specific
AC079807.1	ses_cd	0.0531334	ns	0.267056	0.998798	T/ILC	CD8+ T	CD8+ Tem/Temra	Blood-specific
SRPK1	ses_cd	0.016843	ns	0.267074	0.998798	T/ILC	CD8+ T	CD8+ Tem/Temra	Blood-specific
ACTR3B	ses_cd	-0.029556	ns	0.267289	0.998798	T/ILC	CD8+ T	CD8+ Tem/Temra	Blood-specific
GIMAP4	ses_cd	-0.0167726	ns	0.267345	0.998798	T/ILC	CD8+ T	CD8+ Tem/Temra	Blood-specific
AL022238.2	ses_cd	0.0434185	ns	0.267403	0.998798	T/ILC	CD8+ T	CD8+ Tem/Temra	Blood-specific
NAB1	ses_cd	-0.0283337	ns	0.267506	0.998798	T/ILC	CD8+ T	CD8+ Tem/Temra	Blood-specific
GCNT7	ses_cd	0.0383385	ns	0.267511	0.998798	T/ILC	CD8+ T	CD8+ Tem/Temra	Blood-specific
SETD5	ses_cd	-0.015223	ns	0.267578	0.998798	T/ILC	CD8+ T	CD8+ Tem/Temra	Blood-specific
AHDC1	ses_cd	-0.0286181	ns	0.267654	0.998798	T/ILC	CD8+ T	CD8+ Tem/Temra	Blood-specific
PPM1M	ses_cd	-0.0310551	ns	0.267659	0.998798	T/ILC	CD8+ T	CD8+ Tem/Temra	Blood-specific
STK11IP	ses_cd	0.0389008	ns	0.267729	0.998798	T/ILC	CD8+ T	CD8+ Tem/Temra	Blood-specific
RNASEH2C	ses_cd	0.0240542	ns	0.267783	0.998798	T/ILC	CD8+ T	CD8+ Tem/Temra	Blood-specific
ZNF845	ses_cd	-0.0268	ns	0.267845	0.998798	T/ILC	CD8+ T	CD8+ Tem/Temra	Blood-specific
PTPN18	ses_cd	0.0213118	ns	0.267868	0.998798	T/ILC	CD8+ T	CD8+ Tem/Temra	Blood-specific
CRYGS	ses_cd	0.0477367	ns	0.267948	0.998798	T/ILC	CD8+ T	CD8+ Tem/Temra	Blood-specific
AL355916.2	ses_cd	0.0377197	ns	0.26798	0.998798	T/ILC	CD8+ T	CD8+ Tem/Temra	Blood-specific
CCDC191	ses_cd	0.0310102	ns	0.268045	0.998798	T/ILC	CD8+ T	CD8+ Tem/Temra	Blood-specific
GPATCH2	ses_cd	0.0204387	ns	0.268056	0.998798	T/ILC	CD8+ T	CD8+ Tem/Temra	Blood-specific
HECTD1	ses_cd	-0.0137918	ns	0.268218	0.998798	T/ILC	CD8+ T	CD8+ Tem/Temra	Blood-specific
TMEM186	ses_cd	0.0301024	ns	0.268243	0.998798	T/ILC	CD8+ T	CD8+ Tem/Temra	Blood-specific
TRAP1	ses_cd	-0.0275436	ns	0.268312	0.998798	T/ILC	CD8+ T	CD8+ Tem/Temra	Blood-specific
AC002546.1	ses_cd	0.0528614	ns	0.268314	0.998798	T/ILC	CD8+ T	CD8+ Tem/Temra	Blood-specific
PCGF3	ses_cd	0.0222642	ns	0.268463	0.998798	T/ILC	CD8+ T	CD8+ Tem/Temra	Blood-specific
TAF1	ses_cd	-0.018492	ns	0.268596	0.998798	T/ILC	CD8+ T	CD8+ Tem/Temra	Blood-specific
USPL1	ses_cd	0.0164038	ns	0.268663	0.998798	T/ILC	CD8+ T	CD8+ Tem/Temra	Blood-specific
CASTOR3	ses_cd	0.0207985	ns	0.268673	0.998798	T/ILC	CD8+ T	CD8+ Tem/Temra	Blood-specific
GP6	ses_cd	0.0319961	ns	0.268675	0.998798	T/ILC	CD8+ T	CD8+ Tem/Temra	Blood-specific
PIPOX	ses_cd	-0.0585652	ns	0.268778	0.998798	T/ILC	CD8+ T	CD8+ Tem/Temra	Blood-specific
FAM50A	ses_cd	0.0192451	ns	0.268789	0.998798	T/ILC	CD8+ T	CD8+ Tem/Temra	Blood-specific
ZFYVE21	ses_cd	0.0324921	ns	0.268928	0.998798	T/ILC	CD8+ T	CD8+ Tem/Temra	Blood-specific
TSPAN31	ses_cd	0.0245246	ns	0.268965	0.998798	T/ILC	CD8+ T	CD8+ Tem/Temra	Blood-specific
CCDC9	ses_cd	-0.0311769	ns	0.269003	0.998798	T/ILC	CD8+ T	CD8+ Tem/Temra	Blood-specific
PPME1	ses_cd	-0.0211042	ns	0.269099	0.998798	T/ILC	CD8+ T	CD8+ Tem/Temra	Blood-specific
LINC00467	ses_cd	0.0395041	ns	0.269397	0.998798	T/ILC	CD8+ T	CD8+ Tem/Temra	Blood-specific
MTG2	ses_cd	-0.0230624	ns	0.269553	0.998798	T/ILC	CD8+ T	CD8+ Tem/Temra	Blood-specific
MYLK-AS1	ses_cd	0.0407306	ns	0.26958	0.998798	T/ILC	CD8+ T	CD8+ Tem/Temra	Blood-specific
VAPB	ses_cd	-0.0181243	ns	0.269681	0.998798	T/ILC	CD8+ T	CD8+ Tem/Temra	Blood-specific
CRBN	ses_cd	0.0129704	ns	0.269699	0.998798	T/ILC	CD8+ T	CD8+ Tem/Temra	Blood-specific
DAP	ses_cd	0.0218473	ns	0.269742	0.998798	T/ILC	CD8+ T	CD8+ Tem/Temra	Blood-specific
VAC14	ses_cd	-0.0306763	ns	0.269965	0.998798	T/ILC	CD8+ T	CD8+ Tem/Temra	Blood-specific
TMEM191B	ses_cd	0.0444506	ns	0.270123	0.998798	T/ILC	CD8+ T	CD8+ Tem/Temra	Blood-specific
RNF215	ses_cd	0.0373556	ns	0.27025	0.998798	T/ILC	CD8+ T	CD8+ Tem/Temra	Blood-specific
TRIB3	ses_cd	-0.0365535	ns	0.270255	0.998798	T/ILC	CD8+ T	CD8+ Tem/Temra	Blood-specific
MYD88	ses_cd	0.0261825	ns	0.270418	0.998798	T/ILC	CD8+ T	CD8+ Tem/Temra	Blood-specific
ZSWIM5	ses_cd	0.0385298	ns	0.270446	0.998798	T/ILC	CD8+ T	CD8+ Tem/Temra	Blood-specific
ESRRA	ses_cd	-0.0256266	ns	0.270451	0.998798	T/ILC	CD8+ T	CD8+ Tem/Temra	Blood-specific
TRIM37	ses_cd	-0.0197244	ns	0.270515	0.998798	T/ILC	CD8+ T	CD8+ Tem/Temra	Blood-specific
KIR2DL1	ses_cd	0.0778628	ns	0.270683	0.998798	T/ILC	CD8+ T	CD8+ Tem/Temra	Blood-specific
LOXL1-AS1	ses_cd	0.0437648	ns	0.270689	0.998798	T/ILC	CD8+ T	CD8+ Tem/Temra	Blood-specific
ZNF33B	ses_cd	-0.0202238	ns	0.270916	0.998798	T/ILC	CD8+ T	CD8+ Tem/Temra	Blood-specific
KIAA1586	ses_cd	0.0249514	ns	0.271013	0.998798	T/ILC	CD8+ T	CD8+ Tem/Temra	Blood-specific
DCTN4	ses_cd	-0.0201512	ns	0.271025	0.998798	T/ILC	CD8+ T	CD8+ Tem/Temra	Blood-specific
NQO2	ses_cd	-0.0258206	ns	0.271153	0.998798	T/ILC	CD8+ T	CD8+ Tem/Temra	Blood-specific
ZNF540	ses_cd	-0.0314535	ns	0.271271	0.998798	T/ILC	CD8+ T	CD8+ Tem/Temra	Blood-specific
CCT4	ses_cd	-0.0175255	ns	0.271422	0.998798	T/ILC	CD8+ T	CD8+ Tem/Temra	Blood-specific
CALHM6	ses_cd	0.0822175	ns	0.271533	0.998798	T/ILC	CD8+ T	CD8+ Tem/Temra	Blood-specific
MYO1F	ses_cd	-0.0150241	ns	0.271663	0.998798	T/ILC	CD8+ T	CD8+ Tem/Temra	Blood-specific
ZNF692	ses_cd	0.0323293	ns	0.271665	0.998798	T/ILC	CD8+ T	CD8+ Tem/Temra	Blood-specific
SLC5A3	ses_cd	0.0251639	ns	0.271666	0.998798	T/ILC	CD8+ T	CD8+ Tem/Temra	Blood-specific
DLG5	ses_cd	0.0358239	ns	0.271669	0.998798	T/ILC	CD8+ T	CD8+ Tem/Temra	Blood-specific
QPCTL	ses_cd	0.0427496	ns	0.271822	0.998798	T/ILC	CD8+ T	CD8+ Tem/Temra	Blood-specific
ZNF555	ses_cd	-0.0408989	ns	0.271826	0.998798	T/ILC	CD8+ T	CD8+ Tem/Temra	Blood-specific
RNF121	ses_cd	-0.022985	ns	0.271881	0.998798	T/ILC	CD8+ T	CD8+ Tem/Temra	Blood-specific
TOMM40	ses_cd	0.0278755	ns	0.272024	0.998798	T/ILC	CD8+ T	CD8+ Tem/Temra	Blood-specific
SLC35F5	ses_cd	-0.0195504	ns	0.272087	0.998798	T/ILC	CD8+ T	CD8+ Tem/Temra	Blood-specific
RPL7L1	ses_cd	0.0164261	ns	0.272193	0.998798	T/ILC	CD8+ T	CD8+ Tem/Temra	Blood-specific
CD7	ses_cd	-0.0291798	ns	0.272364	0.998798	T/ILC	CD8+ T	CD8+ Tem/Temra	Blood-specific
FMO5	ses_cd	0.0326228	ns	0.272421	0.998798	T/ILC	CD8+ T	CD8+ Tem/Temra	Blood-specific
ARL14EP	ses_cd	0.0219386	ns	0.272507	0.998798	T/ILC	CD8+ T	CD8+ Tem/Temra	Blood-specific
DBT	ses_cd	0.0236467	ns	0.272508	0.998798	T/ILC	CD8+ T	CD8+ Tem/Temra	Blood-specific
TMEM91	ses_cd	0.0374826	ns	0.272643	0.998798	T/ILC	CD8+ T	CD8+ Tem/Temra	Blood-specific
AL121900.1	ses_cd	0.041883	ns	0.272672	0.998798	T/ILC	CD8+ T	CD8+ Tem/Temra	Blood-specific
GPATCH2L	ses_cd	0.0195196	ns	0.272805	0.998798	T/ILC	CD8+ T	CD8+ Tem/Temra	Blood-specific
TLE1	ses_cd	-0.0608602	ns	0.272852	0.998798	T/ILC	CD8+ T	CD8+ Tem/Temra	Blood-specific
CD47	ses_cd	-0.0132104	ns	0.272924	0.998798	T/ILC	CD8+ T	CD8+ Tem/Temra	Blood-specific
MTURN	ses_cd	-0.0293787	ns	0.273063	0.998798	T/ILC	CD8+ T	CD8+ Tem/Temra	Blood-specific
GPAA1	ses_cd	-0.0285832	ns	0.273446	0.998798	T/ILC	CD8+ T	CD8+ Tem/Temra	Blood-specific
IFT57	ses_cd	0.0257356	ns	0.273461	0.998798	T/ILC	CD8+ T	CD8+ Tem/Temra	Blood-specific
GSTCD	ses_cd	-0.0345682	ns	0.273645	0.998798	T/ILC	CD8+ T	CD8+ Tem/Temra	Blood-specific
EMC8	ses_cd	-0.024158	ns	0.273769	0.998798	T/ILC	CD8+ T	CD8+ Tem/Temra	Blood-specific
CLCN3	ses_cd	0.0184717	ns	0.273844	0.998798	T/ILC	CD8+ T	CD8+ Tem/Temra	Blood-specific
KLHL8	ses_cd	0.0272917	ns	0.274033	0.998798	T/ILC	CD8+ T	CD8+ Tem/Temra	Blood-specific
IRF9	ses_cd	-0.0304287	ns	0.274045	0.998798	T/ILC	CD8+ T	CD8+ Tem/Temra	Blood-specific
APEX1	ses_cd	0.0188382	ns	0.274147	0.998798	T/ILC	CD8+ T	CD8+ Tem/Temra	Blood-specific
FAM219A	ses_cd	-0.0305707	ns	0.274242	0.998798	T/ILC	CD8+ T	CD8+ Tem/Temra	Blood-specific
ERN1	ses_cd	-0.0213612	ns	0.274261	0.998798	T/ILC	CD8+ T	CD8+ Tem/Temra	Blood-specific
UBE2E1	ses_cd	-0.019295	ns	0.274262	0.998798	T/ILC	CD8+ T	CD8+ Tem/Temra	Blood-specific
USP10	ses_cd	-0.0173065	ns	0.274273	0.998798	T/ILC	CD8+ T	CD8+ Tem/Temra	Blood-specific
C1QTNF3-AMACR	ses_cd	0.0222291	ns	0.27439	0.998798	T/ILC	CD8+ T	CD8+ Tem/Temra	Blood-specific
GPR34	ses_cd	0.0469803	ns	0.27449	0.998798	T/ILC	CD8+ T	CD8+ Tem/Temra	Blood-specific
USP15	ses_cd	-0.0153216	ns	0.274603	0.998798	T/ILC	CD8+ T	CD8+ Tem/Temra	Blood-specific
C2CD2	ses_cd	-0.0316795	ns	0.274681	0.998798	T/ILC	CD8+ T	CD8+ Tem/Temra	Blood-specific
STK35	ses_cd	0.0263222	ns	0.274747	0.998798	T/ILC	CD8+ T	CD8+ Tem/Temra	Blood-specific
PPP1CB	ses_cd	-0.0173291	ns	0.274793	0.998798	T/ILC	CD8+ T	CD8+ Tem/Temra	Blood-specific
ATG16L2	ses_cd	0.0170565	ns	0.274801	0.998798	T/ILC	CD8+ T	CD8+ Tem/Temra	Blood-specific
SVIP	ses_cd	0.0179552	ns	0.274834	0.998798	T/ILC	CD8+ T	CD8+ Tem/Temra	Blood-specific
AC007038.1	ses_cd	0.0307913	ns	0.274844	0.998798	T/ILC	CD8+ T	CD8+ Tem/Temra	Blood-specific
ZNF611	ses_cd	-0.0171143	ns	0.274956	0.998798	T/ILC	CD8+ T	CD8+ Tem/Temra	Blood-specific
PTDSS2	ses_cd	0.0419835	ns	0.275036	0.998798	T/ILC	CD8+ T	CD8+ Tem/Temra	Blood-specific
DNHD1	ses_cd	0.0301478	ns	0.275114	0.998798	T/ILC	CD8+ T	CD8+ Tem/Temra	Blood-specific
PTRH1	ses_cd	0.0236535	ns	0.275205	0.998798	T/ILC	CD8+ T	CD8+ Tem/Temra	Blood-specific
PRKCH	ses_cd	-0.0172856	ns	0.275213	0.998798	T/ILC	CD8+ T	CD8+ Tem/Temra	Blood-specific
INTS7	ses_cd	-0.0238806	ns	0.27527	0.998798	T/ILC	CD8+ T	CD8+ Tem/Temra	Blood-specific
PTEN	ses_cd	0.0139007	ns	0.275345	0.998798	T/ILC	CD8+ T	CD8+ Tem/Temra	Blood-specific
U2AF1L4	ses_cd	-0.0325862	ns	0.275363	0.998798	T/ILC	CD8+ T	CD8+ Tem/Temra	Blood-specific
G3BP1	ses_cd	-0.0148349	ns	0.275463	0.998798	T/ILC	CD8+ T	CD8+ Tem/Temra	Blood-specific
TRMT61A	ses_cd	0.0396654	ns	0.275521	0.998798	T/ILC	CD8+ T	CD8+ Tem/Temra	Blood-specific
CCDC7	ses_cd	0.0207888	ns	0.275648	0.998798	T/ILC	CD8+ T	CD8+ Tem/Temra	Blood-specific
TAPT1-AS1	ses_cd	-0.0340964	ns	0.275675	0.998798	T/ILC	CD8+ T	CD8+ Tem/Temra	Blood-specific
CCZ1B	ses_cd	-0.028552	ns	0.275694	0.998798	T/ILC	CD8+ T	CD8+ Tem/Temra	Blood-specific
MFSD14C	ses_cd	-0.0399201	ns	0.275793	0.998798	T/ILC	CD8+ T	CD8+ Tem/Temra	Blood-specific
ERP44	ses_cd	0.0134486	ns	0.27603	0.998798	T/ILC	CD8+ T	CD8+ Tem/Temra	Blood-specific
MLLT3	ses_cd	-0.0176866	ns	0.276184	0.998798	T/ILC	CD8+ T	CD8+ Tem/Temra	Blood-specific
ITGB7	ses_cd	-0.0205907	ns	0.276196	0.998798	T/ILC	CD8+ T	CD8+ Tem/Temra	Blood-specific
PRELID2	ses_cd	0.0628167	ns	0.276203	0.998798	T/ILC	CD8+ T	CD8+ Tem/Temra	Blood-specific
TBCC	ses_cd	0.0206564	ns	0.276405	0.998798	T/ILC	CD8+ T	CD8+ Tem/Temra	Blood-specific
PCCB	ses_cd	-0.0271461	ns	0.276409	0.998798	T/ILC	CD8+ T	CD8+ Tem/Temra	Blood-specific
AC016831.7	ses_cd	-0.018169	ns	0.276414	0.998798	T/ILC	CD8+ T	CD8+ Tem/Temra	Blood-specific
HPRT1	ses_cd	-0.0187182	ns	0.276628	0.998798	T/ILC	CD8+ T	CD8+ Tem/Temra	Blood-specific
CCDC88C	ses_cd	-0.0124291	ns	0.276629	0.998798	T/ILC	CD8+ T	CD8+ Tem/Temra	Blood-specific
DMXL2	ses_cd	-0.0716633	ns	0.276669	0.998798	T/ILC	CD8+ T	CD8+ Tem/Temra	Blood-specific
CDKAL1	ses_cd	-0.0153184	ns	0.276869	0.998798	T/ILC	CD8+ T	CD8+ Tem/Temra	Blood-specific
PKD2	ses_cd	-0.0274803	ns	0.276985	0.998798	T/ILC	CD8+ T	CD8+ Tem/Temra	Blood-specific
STK33	ses_cd	-0.086449	ns	0.277057	0.998798	T/ILC	CD8+ T	CD8+ Tem/Temra	Blood-specific
OR4D1	ses_cd	0.0396173	ns	0.277119	0.998798	T/ILC	CD8+ T	CD8+ Tem/Temra	Blood-specific
TP53	ses_cd	-0.0271811	ns	0.2774	0.998798	T/ILC	CD8+ T	CD8+ Tem/Temra	Blood-specific
BMP1	ses_cd	0.0434497	ns	0.277419	0.998798	T/ILC	CD8+ T	CD8+ Tem/Temra	Blood-specific
RIDA	ses_cd	0.0332452	ns	0.277669	0.998798	T/ILC	CD8+ T	CD8+ Tem/Temra	Blood-specific
GPN3	ses_cd	0.0266022	ns	0.277716	0.998798	T/ILC	CD8+ T	CD8+ Tem/Temra	Blood-specific
CCDC92	ses_cd	0.0167504	ns	0.277748	0.998798	T/ILC	CD8+ T	CD8+ Tem/Temra	Blood-specific
PCAT1	ses_cd	0.0367121	ns	0.277757	0.998798	T/ILC	CD8+ T	CD8+ Tem/Temra	Blood-specific
TEN1	ses_cd	-0.0299094	ns	0.277774	0.998798	T/ILC	CD8+ T	CD8+ Tem/Temra	Blood-specific
AASS	ses_cd	0.0506442	ns	0.277977	0.998798	T/ILC	CD8+ T	CD8+ Tem/Temra	Blood-specific
SUFU	ses_cd	-0.0301518	ns	0.278025	0.998798	T/ILC	CD8+ T	CD8+ Tem/Temra	Blood-specific
ZFP36	ses_cd	-0.0266663	ns	0.278042	0.998798	T/ILC	CD8+ T	CD8+ Tem/Temra	Blood-specific
TTC28	ses_cd	-0.0489936	ns	0.278121	0.998798	T/ILC	CD8+ T	CD8+ Tem/Temra	Blood-specific
COPS2	ses_cd	0.0177614	ns	0.278349	0.998798	T/ILC	CD8+ T	CD8+ Tem/Temra	Blood-specific
PSMA4	ses_cd	0.0179108	ns	0.278398	0.998798	T/ILC	CD8+ T	CD8+ Tem/Temra	Blood-specific
STYK1	ses_cd	-0.0507652	ns	0.278421	0.998798	T/ILC	CD8+ T	CD8+ Tem/Temra	Blood-specific
SMIM15	ses_cd	0.021598	ns	0.278706	0.998798	T/ILC	CD8+ T	CD8+ Tem/Temra	Blood-specific
NKIRAS1	ses_cd	0.0251469	ns	0.278721	0.998798	T/ILC	CD8+ T	CD8+ Tem/Temra	Blood-specific
PTGER4	ses_cd	-0.0281481	ns	0.278751	0.998798	T/ILC	CD8+ T	CD8+ Tem/Temra	Blood-specific
AL137145.2	ses_cd	0.0589083	ns	0.278882	0.998798	T/ILC	CD8+ T	CD8+ Tem/Temra	Blood-specific
SH2B3	ses_cd	-0.0191283	ns	0.279048	0.998798	T/ILC	CD8+ T	CD8+ Tem/Temra	Blood-specific
SFXN5	ses_cd	0.0322151	ns	0.279203	0.998798	T/ILC	CD8+ T	CD8+ Tem/Temra	Blood-specific
CD99L2	ses_cd	0.027566	ns	0.279231	0.998798	T/ILC	CD8+ T	CD8+ Tem/Temra	Blood-specific
STARD3	ses_cd	-0.022608	ns	0.27946	0.998798	T/ILC	CD8+ T	CD8+ Tem/Temra	Blood-specific
KCNA3	ses_cd	0.0313561	ns	0.279503	0.998798	T/ILC	CD8+ T	CD8+ Tem/Temra	Blood-specific
IARS	ses_cd	-0.0156184	ns	0.279615	0.998798	T/ILC	CD8+ T	CD8+ Tem/Temra	Blood-specific
YPEL5	ses_cd	-0.019677	ns	0.279619	0.998798	T/ILC	CD8+ T	CD8+ Tem/Temra	Blood-specific
MAGEH1	ses_cd	0.034893	ns	0.279713	0.998798	T/ILC	CD8+ T	CD8+ Tem/Temra	Blood-specific
LINC00944	ses_cd	0.0270287	ns	0.279768	0.998798	T/ILC	CD8+ T	CD8+ Tem/Temra	Blood-specific
ESCO1	ses_cd	-0.0157606	ns	0.27981	0.998798	T/ILC	CD8+ T	CD8+ Tem/Temra	Blood-specific
SNX20	ses_cd	0.0200304	ns	0.279824	0.998798	T/ILC	CD8+ T	CD8+ Tem/Temra	Blood-specific
ZKSCAN1	ses_cd	0.0177216	ns	0.279835	0.998798	T/ILC	CD8+ T	CD8+ Tem/Temra	Blood-specific
SETD2	ses_cd	0.014496	ns	0.279854	0.998798	T/ILC	CD8+ T	CD8+ Tem/Temra	Blood-specific
MED19	ses_cd	-0.0235977	ns	0.279901	0.998798	T/ILC	CD8+ T	CD8+ Tem/Temra	Blood-specific
CEP97	ses_cd	0.0290305	ns	0.279982	0.998798	T/ILC	CD8+ T	CD8+ Tem/Temra	Blood-specific
CHMP3	ses_cd	0.0195736	ns	0.280138	0.998798	T/ILC	CD8+ T	CD8+ Tem/Temra	Blood-specific
SCARB2	ses_cd	-0.0280541	ns	0.280196	0.998798	T/ILC	CD8+ T	CD8+ Tem/Temra	Blood-specific
SLAIN1	ses_cd	0.0280099	ns	0.280259	0.998798	T/ILC	CD8+ T	CD8+ Tem/Temra	Blood-specific
CLK4	ses_cd	0.0175836	ns	0.280324	0.998798	T/ILC	CD8+ T	CD8+ Tem/Temra	Blood-specific
MIRLET7BHG	ses_cd	0.0321271	ns	0.280544	0.998798	T/ILC	CD8+ T	CD8+ Tem/Temra	Blood-specific
MED23	ses_cd	-0.0162773	ns	0.280665	0.998798	T/ILC	CD8+ T	CD8+ Tem/Temra	Blood-specific
CSTF3	ses_cd	0.0189522	ns	0.280672	0.998798	T/ILC	CD8+ T	CD8+ Tem/Temra	Blood-specific
CCDC159	ses_cd	-0.0322612	ns	0.280714	0.998798	T/ILC	CD8+ T	CD8+ Tem/Temra	Blood-specific
IPO8	ses_cd	0.0202159	ns	0.28081	0.998798	T/ILC	CD8+ T	CD8+ Tem/Temra	Blood-specific
DCAKD	ses_cd	-0.027293	ns	0.28092	0.998798	T/ILC	CD8+ T	CD8+ Tem/Temra	Blood-specific
AL160290.2	ses_cd	-0.036786	ns	0.281104	0.998798	T/ILC	CD8+ T	CD8+ Tem/Temra	Blood-specific
RGS1	ses_cd	-0.0671795	ns	0.28125	0.998798	T/ILC	CD8+ T	CD8+ Tem/Temra	Blood-specific
DLG3	ses_cd	-0.0244035	ns	0.281326	0.998798	T/ILC	CD8+ T	CD8+ Tem/Temra	Blood-specific
FIZ1	ses_cd	0.0354961	ns	0.281341	0.998798	T/ILC	CD8+ T	CD8+ Tem/Temra	Blood-specific
USP32	ses_cd	-0.0204477	ns	0.281366	0.998798	T/ILC	CD8+ T	CD8+ Tem/Temra	Blood-specific
MTIF3	ses_cd	0.014157	ns	0.281572	0.998798	T/ILC	CD8+ T	CD8+ Tem/Temra	Blood-specific
RHD	ses_cd	0.0860246	ns	0.281751	0.998798	T/ILC	CD8+ T	CD8+ Tem/Temra	Blood-specific
POLR2M	ses_cd	0.0267106	ns	0.281889	0.998798	T/ILC	CD8+ T	CD8+ Tem/Temra	Blood-specific
METTL25	ses_cd	0.0246073	ns	0.282131	0.998798	T/ILC	CD8+ T	CD8+ Tem/Temra	Blood-specific
SEC31A	ses_cd	-0.0151943	ns	0.282152	0.998798	T/ILC	CD8+ T	CD8+ Tem/Temra	Blood-specific
UXS1	ses_cd	0.0220436	ns	0.282215	0.998798	T/ILC	CD8+ T	CD8+ Tem/Temra	Blood-specific
EDEM2	ses_cd	0.0196863	ns	0.282268	0.998798	T/ILC	CD8+ T	CD8+ Tem/Temra	Blood-specific
SLF2	ses_cd	-0.0164558	ns	0.282375	0.998798	T/ILC	CD8+ T	CD8+ Tem/Temra	Blood-specific
EZH2	ses_cd	-0.030788	ns	0.28245	0.998798	T/ILC	CD8+ T	CD8+ Tem/Temra	Blood-specific
ACTR1A	ses_cd	0.0200156	ns	0.282529	0.998798	T/ILC	CD8+ T	CD8+ Tem/Temra	Blood-specific
PFKL	ses_cd	-0.0280675	ns	0.282546	0.998798	T/ILC	CD8+ T	CD8+ Tem/Temra	Blood-specific
C17orf67	ses_cd	0.0256347	ns	0.28265	0.998798	T/ILC	CD8+ T	CD8+ Tem/Temra	Blood-specific
GALNT2	ses_cd	-0.0206414	ns	0.282815	0.998798	T/ILC	CD8+ T	CD8+ Tem/Temra	Blood-specific
COG5	ses_cd	-0.0267024	ns	0.282873	0.998798	T/ILC	CD8+ T	CD8+ Tem/Temra	Blood-specific
SPEF2	ses_cd	0.0465366	ns	0.282916	0.998798	T/ILC	CD8+ T	CD8+ Tem/Temra	Blood-specific
LAT2	ses_cd	-0.0425529	ns	0.283143	0.998798	T/ILC	CD8+ T	CD8+ Tem/Temra	Blood-specific
TTLL12	ses_cd	0.0369836	ns	0.283333	0.998798	T/ILC	CD8+ T	CD8+ Tem/Temra	Blood-specific
TRIM38	ses_cd	-0.0176719	ns	0.283391	0.998798	T/ILC	CD8+ T	CD8+ Tem/Temra	Blood-specific
SSB	ses_cd	0.0147762	ns	0.283479	0.998798	T/ILC	CD8+ T	CD8+ Tem/Temra	Blood-specific
IFFO2	ses_cd	-0.0246413	ns	0.283481	0.998798	T/ILC	CD8+ T	CD8+ Tem/Temra	Blood-specific
MTMR12	ses_cd	-0.0148748	ns	0.283514	0.998798	T/ILC	CD8+ T	CD8+ Tem/Temra	Blood-specific
PTGER2	ses_cd	0.0215974	ns	0.283553	0.998798	T/ILC	CD8+ T	CD8+ Tem/Temra	Blood-specific
PUS10	ses_cd	0.0235521	ns	0.283598	0.998798	T/ILC	CD8+ T	CD8+ Tem/Temra	Blood-specific
PRAG1	ses_cd	-0.0331293	ns	0.283601	0.998798	T/ILC	CD8+ T	CD8+ Tem/Temra	Blood-specific
C6orf48	ses_cd	0.0278038	ns	0.283919	0.998798	T/ILC	CD8+ T	CD8+ Tem/Temra	Blood-specific
AP1M1	ses_cd	-0.0174521	ns	0.284007	0.998798	T/ILC	CD8+ T	CD8+ Tem/Temra	Blood-specific
MDH2	ses_cd	-0.0179217	ns	0.284031	0.998798	T/ILC	CD8+ T	CD8+ Tem/Temra	Blood-specific
ZNF275	ses_cd	0.0353201	ns	0.28404	0.998798	T/ILC	CD8+ T	CD8+ Tem/Temra	Blood-specific
TBC1D17	ses_cd	0.0271475	ns	0.284053	0.998798	T/ILC	CD8+ T	CD8+ Tem/Temra	Blood-specific
SLC35G1	ses_cd	0.0531921	ns	0.284066	0.998798	T/ILC	CD8+ T	CD8+ Tem/Temra	Blood-specific
ZNF641	ses_cd	-0.021917	ns	0.284108	0.998798	T/ILC	CD8+ T	CD8+ Tem/Temra	Blood-specific
XKR8	ses_cd	-0.0364913	ns	0.284224	0.998798	T/ILC	CD8+ T	CD8+ Tem/Temra	Blood-specific
CENPC	ses_cd	0.0142139	ns	0.284232	0.998798	T/ILC	CD8+ T	CD8+ Tem/Temra	Blood-specific
SLC44A1	ses_cd	0.0283116	ns	0.284595	0.998798	T/ILC	CD8+ T	CD8+ Tem/Temra	Blood-specific
PHF7	ses_cd	0.0349037	ns	0.28476	0.998798	T/ILC	CD8+ T	CD8+ Tem/Temra	Blood-specific
DTX3L	ses_cd	0.0243	ns	0.284931	0.998798	T/ILC	CD8+ T	CD8+ Tem/Temra	Blood-specific
EIF4E2	ses_cd	0.0147892	ns	0.284971	0.998798	T/ILC	CD8+ T	CD8+ Tem/Temra	Blood-specific
GLOD4	ses_cd	-0.0170572	ns	0.285	0.998798	T/ILC	CD8+ T	CD8+ Tem/Temra	Blood-specific
STAU2	ses_cd	0.0156493	ns	0.285118	0.998798	T/ILC	CD8+ T	CD8+ Tem/Temra	Blood-specific
POLA1	ses_cd	-0.0213992	ns	0.285142	0.998798	T/ILC	CD8+ T	CD8+ Tem/Temra	Blood-specific
ADAM9	ses_cd	0.0439499	ns	0.285185	0.998798	T/ILC	CD8+ T	CD8+ Tem/Temra	Blood-specific
AC111170.1	ses_cd	0.0473421	ns	0.285264	0.998798	T/ILC	CD8+ T	CD8+ Tem/Temra	Blood-specific
C6orf136	ses_cd	-0.0250737	ns	0.285282	0.998798	T/ILC	CD8+ T	CD8+ Tem/Temra	Blood-specific
ANKAR	ses_cd	0.0224456	ns	0.285369	0.998798	T/ILC	CD8+ T	CD8+ Tem/Temra	Blood-specific
ARHGEF19	ses_cd	0.0419441	ns	0.28553	0.998798	T/ILC	CD8+ T	CD8+ Tem/Temra	Blood-specific
IRAK4	ses_cd	-0.0156372	ns	0.285574	0.998798	T/ILC	CD8+ T	CD8+ Tem/Temra	Blood-specific
GPR171	ses_cd	-0.0266092	ns	0.285803	0.998798	T/ILC	CD8+ T	CD8+ Tem/Temra	Blood-specific
REPIN1	ses_cd	-0.0269687	ns	0.286063	0.998798	T/ILC	CD8+ T	CD8+ Tem/Temra	Blood-specific
C12orf49	ses_cd	-0.0217134	ns	0.286147	0.998798	T/ILC	CD8+ T	CD8+ Tem/Temra	Blood-specific
PARP15	ses_cd	0.0140424	ns	0.286554	0.998798	T/ILC	CD8+ T	CD8+ Tem/Temra	Blood-specific
NUCB2	ses_cd	0.0277263	ns	0.286577	0.998798	T/ILC	CD8+ T	CD8+ Tem/Temra	Blood-specific
ICE2	ses_cd	-0.0206232	ns	0.286646	0.998798	T/ILC	CD8+ T	CD8+ Tem/Temra	Blood-specific
CD72	ses_cd	-0.0345215	ns	0.286933	0.998798	T/ILC	CD8+ T	CD8+ Tem/Temra	Blood-specific
YRDC	ses_cd	-0.0225794	ns	0.286961	0.998798	T/ILC	CD8+ T	CD8+ Tem/Temra	Blood-specific
SPOPL	ses_cd	-0.0195863	ns	0.286994	0.998798	T/ILC	CD8+ T	CD8+ Tem/Temra	Blood-specific
AGO3	ses_cd	-0.0185151	ns	0.286995	0.998798	T/ILC	CD8+ T	CD8+ Tem/Temra	Blood-specific
FBXW8	ses_cd	0.0191803	ns	0.287302	0.998798	T/ILC	CD8+ T	CD8+ Tem/Temra	Blood-specific
NPHP3	ses_cd	-0.028036	ns	0.28734	0.998798	T/ILC	CD8+ T	CD8+ Tem/Temra	Blood-specific
BORCS6	ses_cd	0.0233669	ns	0.287351	0.998798	T/ILC	CD8+ T	CD8+ Tem/Temra	Blood-specific
ILF2	ses_cd	-0.0173558	ns	0.287388	0.998798	T/ILC	CD8+ T	CD8+ Tem/Temra	Blood-specific
FKBP11	ses_cd	0.0307445	ns	0.287395	0.998798	T/ILC	CD8+ T	CD8+ Tem/Temra	Blood-specific
NHP2	ses_cd	0.0191801	ns	0.287402	0.998798	T/ILC	CD8+ T	CD8+ Tem/Temra	Blood-specific
ABHD6	ses_cd	0.0233124	ns	0.287497	0.998798	T/ILC	CD8+ T	CD8+ Tem/Temra	Blood-specific
IL18BP	ses_cd	-0.0333277	ns	0.287886	0.998798	T/ILC	CD8+ T	CD8+ Tem/Temra	Blood-specific
SZRD1	ses_cd	-0.0144653	ns	0.28796	0.998798	T/ILC	CD8+ T	CD8+ Tem/Temra	Blood-specific
NPEPL1	ses_cd	-0.0366628	ns	0.287994	0.998798	T/ILC	CD8+ T	CD8+ Tem/Temra	Blood-specific
MOCS2	ses_cd	0.0238014	ns	0.288146	0.998798	T/ILC	CD8+ T	CD8+ Tem/Temra	Blood-specific
AC010320.4	ses_cd	0.0401564	ns	0.28821	0.998798	T/ILC	CD8+ T	CD8+ Tem/Temra	Blood-specific
MSANTD3	ses_cd	-0.0334682	ns	0.28835	0.998798	T/ILC	CD8+ T	CD8+ Tem/Temra	Blood-specific
SAMD3	ses_cd	-0.0147219	ns	0.288395	0.998798	T/ILC	CD8+ T	CD8+ Tem/Temra	Blood-specific
KPNA4	ses_cd	-0.016519	ns	0.288502	0.998798	T/ILC	CD8+ T	CD8+ Tem/Temra	Blood-specific
USP9X	ses_cd	-0.0144389	ns	0.288542	0.998798	T/ILC	CD8+ T	CD8+ Tem/Temra	Blood-specific
AC099489.1	ses_cd	0.037783	ns	0.288637	0.998798	T/ILC	CD8+ T	CD8+ Tem/Temra	Blood-specific
IL27RA	ses_cd	-0.0163065	ns	0.288665	0.998798	T/ILC	CD8+ T	CD8+ Tem/Temra	Blood-specific
POMT1	ses_cd	-0.0260338	ns	0.288665	0.998798	T/ILC	CD8+ T	CD8+ Tem/Temra	Blood-specific
GKAP1	ses_cd	-0.0282914	ns	0.288703	0.998798	T/ILC	CD8+ T	CD8+ Tem/Temra	Blood-specific
HECA	ses_cd	-0.017249	ns	0.289015	0.998798	T/ILC	CD8+ T	CD8+ Tem/Temra	Blood-specific
TMEM251	ses_cd	-0.0295643	ns	0.289126	0.998798	T/ILC	CD8+ T	CD8+ Tem/Temra	Blood-specific
AL356020.1	ses_cd	-0.0322714	ns	0.28913	0.998798	T/ILC	CD8+ T	CD8+ Tem/Temra	Blood-specific
MIER2	ses_cd	0.0444399	ns	0.289327	0.998798	T/ILC	CD8+ T	CD8+ Tem/Temra	Blood-specific
RNF165	ses_cd	0.0774692	ns	0.289519	0.998798	T/ILC	CD8+ T	CD8+ Tem/Temra	Blood-specific
IER3IP1	ses_cd	-0.0241031	ns	0.289648	0.998798	T/ILC	CD8+ T	CD8+ Tem/Temra	Blood-specific
ZNF512	ses_cd	-0.0221346	ns	0.289708	0.998798	T/ILC	CD8+ T	CD8+ Tem/Temra	Blood-specific
RAP2C-AS1	ses_cd	0.0335425	ns	0.289716	0.998798	T/ILC	CD8+ T	CD8+ Tem/Temra	Blood-specific
ZSCAN16	ses_cd	0.0310813	ns	0.289769	0.998798	T/ILC	CD8+ T	CD8+ Tem/Temra	Blood-specific
AL365356.1	ses_cd	0.029604	ns	0.289796	0.998798	T/ILC	CD8+ T	CD8+ Tem/Temra	Blood-specific
ERGIC2	ses_cd	-0.0181054	ns	0.289853	0.998798	T/ILC	CD8+ T	CD8+ Tem/Temra	Blood-specific
LMOD3	ses_cd	-0.0445047	ns	0.289869	0.998798	T/ILC	CD8+ T	CD8+ Tem/Temra	Blood-specific
SDHAF4	ses_cd	0.0322591	ns	0.289938	0.998798	T/ILC	CD8+ T	CD8+ Tem/Temra	Blood-specific
GGPS1	ses_cd	0.0257558	ns	0.29007	0.998798	T/ILC	CD8+ T	CD8+ Tem/Temra	Blood-specific
VPS25	ses_cd	-0.0227346	ns	0.290179	0.998798	T/ILC	CD8+ T	CD8+ Tem/Temra	Blood-specific
SAFB2	ses_cd	0.0155777	ns	0.290194	0.998798	T/ILC	CD8+ T	CD8+ Tem/Temra	Blood-specific
CYREN	ses_cd	0.0229265	ns	0.29026	0.998798	T/ILC	CD8+ T	CD8+ Tem/Temra	Blood-specific
CHSY3	ses_cd	-0.118773	ns	0.290335	0.998798	T/ILC	CD8+ T	CD8+ Tem/Temra	Blood-specific
PSMC5	ses_cd	-0.0170882	ns	0.290629	0.998798	T/ILC	CD8+ T	CD8+ Tem/Temra	Blood-specific
CPA6	ses_cd	0.0525281	ns	0.290652	0.998798	T/ILC	CD8+ T	CD8+ Tem/Temra	Blood-specific
PUDP	ses_cd	-0.0205729	ns	0.29076	0.998798	T/ILC	CD8+ T	CD8+ Tem/Temra	Blood-specific
CTDSP2	ses_cd	-0.0177476	ns	0.291049	0.998798	T/ILC	CD8+ T	CD8+ Tem/Temra	Blood-specific
ST8SIA1	ses_cd	-0.0414656	ns	0.291093	0.998798	T/ILC	CD8+ T	CD8+ Tem/Temra	Blood-specific
OPA1-AS1	ses_cd	0.0385565	ns	0.291729	0.998798	T/ILC	CD8+ T	CD8+ Tem/Temra	Blood-specific
PDZD8	ses_cd	-0.0193794	ns	0.292155	0.998798	T/ILC	CD8+ T	CD8+ Tem/Temra	Blood-specific
YY1	ses_cd	-0.0122099	ns	0.292354	0.998798	T/ILC	CD8+ T	CD8+ Tem/Temra	Blood-specific
JADE2	ses_cd	0.0155459	ns	0.292401	0.998798	T/ILC	CD8+ T	CD8+ Tem/Temra	Blood-specific
MLLT11	ses_cd	0.0279578	ns	0.292428	0.998798	T/ILC	CD8+ T	CD8+ Tem/Temra	Blood-specific
TBPL1	ses_cd	0.0159787	ns	0.292504	0.998798	T/ILC	CD8+ T	CD8+ Tem/Temra	Blood-specific
GPR155	ses_cd	0.029653	ns	0.292575	0.998798	T/ILC	CD8+ T	CD8+ Tem/Temra	Blood-specific
ATP6V1D	ses_cd	-0.0183474	ns	0.292599	0.998798	T/ILC	CD8+ T	CD8+ Tem/Temra	Blood-specific
TIMM9	ses_cd	0.0183441	ns	0.292749	0.998798	T/ILC	CD8+ T	CD8+ Tem/Temra	Blood-specific
FBRSL1	ses_cd	-0.0244046	ns	0.292827	0.998798	T/ILC	CD8+ T	CD8+ Tem/Temra	Blood-specific
MRPL9	ses_cd	0.0193631	ns	0.292832	0.998798	T/ILC	CD8+ T	CD8+ Tem/Temra	Blood-specific
SLC6A16	ses_cd	-0.0298692	ns	0.29293	0.998798	T/ILC	CD8+ T	CD8+ Tem/Temra	Blood-specific
KAT14	ses_cd	-0.0276885	ns	0.292959	0.998798	T/ILC	CD8+ T	CD8+ Tem/Temra	Blood-specific
STK11	ses_cd	0.0243931	ns	0.292982	0.998798	T/ILC	CD8+ T	CD8+ Tem/Temra	Blood-specific
ANKRD44	ses_cd	-0.0145247	ns	0.293039	0.998798	T/ILC	CD8+ T	CD8+ Tem/Temra	Blood-specific
PLOD1	ses_cd	0.045312	ns	0.293248	0.998798	T/ILC	CD8+ T	CD8+ Tem/Temra	Blood-specific
AC026347.1	ses_cd	-0.0252417	ns	0.293617	0.998798	T/ILC	CD8+ T	CD8+ Tem/Temra	Blood-specific
GADD45A	ses_cd	0.0323123	ns	0.293917	0.998798	T/ILC	CD8+ T	CD8+ Tem/Temra	Blood-specific
TNFSF14	ses_cd	0.0235617	ns	0.294021	0.998798	T/ILC	CD8+ T	CD8+ Tem/Temra	Blood-specific
VPS35	ses_cd	-0.0168997	ns	0.294025	0.998798	T/ILC	CD8+ T	CD8+ Tem/Temra	Blood-specific
ZNF708	ses_cd	0.0153979	ns	0.294046	0.998798	T/ILC	CD8+ T	CD8+ Tem/Temra	Blood-specific
C9orf72	ses_cd	-0.02794	ns	0.294149	0.998798	T/ILC	CD8+ T	CD8+ Tem/Temra	Blood-specific
TTLL11	ses_cd	-0.0300961	ns	0.294191	0.998798	T/ILC	CD8+ T	CD8+ Tem/Temra	Blood-specific
GRPEL1	ses_cd	0.0217582	ns	0.294208	0.998798	T/ILC	CD8+ T	CD8+ Tem/Temra	Blood-specific
ZNF700	ses_cd	0.0435036	ns	0.294537	0.998798	T/ILC	CD8+ T	CD8+ Tem/Temra	Blood-specific
INTS13	ses_cd	0.0236996	ns	0.294701	0.998798	T/ILC	CD8+ T	CD8+ Tem/Temra	Blood-specific
AC022558.2	ses_cd	0.0413661	ns	0.294757	0.998798	T/ILC	CD8+ T	CD8+ Tem/Temra	Blood-specific
RICTOR	ses_cd	-0.0138285	ns	0.294996	0.998798	T/ILC	CD8+ T	CD8+ Tem/Temra	Blood-specific
RNF7	ses_cd	0.0162144	ns	0.295093	0.998798	T/ILC	CD8+ T	CD8+ Tem/Temra	Blood-specific
FAM174B	ses_cd	0.0361446	ns	0.295106	0.998798	T/ILC	CD8+ T	CD8+ Tem/Temra	Blood-specific
AC007384.1	ses_cd	-0.0383314	ns	0.295109	0.998798	T/ILC	CD8+ T	CD8+ Tem/Temra	Blood-specific
NCR3	ses_cd	-0.0382721	ns	0.295139	0.998798	T/ILC	CD8+ T	CD8+ Tem/Temra	Blood-specific
MOB2	ses_cd	-0.0185969	ns	0.295232	0.998798	T/ILC	CD8+ T	CD8+ Tem/Temra	Blood-specific
KCNAB2	ses_cd	-0.0188657	ns	0.295253	0.998798	T/ILC	CD8+ T	CD8+ Tem/Temra	Blood-specific
CEP192	ses_cd	-0.016727	ns	0.295494	0.998798	T/ILC	CD8+ T	CD8+ Tem/Temra	Blood-specific
RFX7	ses_cd	-0.0200199	ns	0.295542	0.998798	T/ILC	CD8+ T	CD8+ Tem/Temra	Blood-specific
ZNF136	ses_cd	-0.0197893	ns	0.295665	0.998798	T/ILC	CD8+ T	CD8+ Tem/Temra	Blood-specific
MID1IP1	ses_cd	-0.037033	ns	0.295702	0.998798	T/ILC	CD8+ T	CD8+ Tem/Temra	Blood-specific
COMMD8	ses_cd	-0.0209807	ns	0.295816	0.998798	T/ILC	CD8+ T	CD8+ Tem/Temra	Blood-specific
TARBP1	ses_cd	0.0222936	ns	0.295821	0.998798	T/ILC	CD8+ T	CD8+ Tem/Temra	Blood-specific
PCNA	ses_cd	0.0280165	ns	0.295831	0.998798	T/ILC	CD8+ T	CD8+ Tem/Temra	Blood-specific
SEC24C	ses_cd	0.0194951	ns	0.295841	0.998798	T/ILC	CD8+ T	CD8+ Tem/Temra	Blood-specific
CEP170	ses_cd	-0.0275515	ns	0.296145	0.998798	T/ILC	CD8+ T	CD8+ Tem/Temra	Blood-specific
SIPA1L3	ses_cd	-0.0263385	ns	0.296211	0.998798	T/ILC	CD8+ T	CD8+ Tem/Temra	Blood-specific
PRDM15	ses_cd	-0.0270436	ns	0.296386	0.998798	T/ILC	CD8+ T	CD8+ Tem/Temra	Blood-specific
ADAL	ses_cd	0.0323723	ns	0.296456	0.998798	T/ILC	CD8+ T	CD8+ Tem/Temra	Blood-specific
RRS1	ses_cd	0.0300345	ns	0.296483	0.998798	T/ILC	CD8+ T	CD8+ Tem/Temra	Blood-specific
SOCS7	ses_cd	-0.0272915	ns	0.296528	0.998798	T/ILC	CD8+ T	CD8+ Tem/Temra	Blood-specific
CMTM3	ses_cd	-0.0196303	ns	0.296552	0.998798	T/ILC	CD8+ T	CD8+ Tem/Temra	Blood-specific
KCMF1	ses_cd	-0.0162174	ns	0.296766	0.998798	T/ILC	CD8+ T	CD8+ Tem/Temra	Blood-specific
FLT3LG	ses_cd	0.0304521	ns	0.296826	0.998798	T/ILC	CD8+ T	CD8+ Tem/Temra	Blood-specific
POM121C	ses_cd	-0.0179426	ns	0.296843	0.998798	T/ILC	CD8+ T	CD8+ Tem/Temra	Blood-specific
EXTL3	ses_cd	-0.0335813	ns	0.296924	0.998798	T/ILC	CD8+ T	CD8+ Tem/Temra	Blood-specific
DPP9	ses_cd	-0.0188634	ns	0.296946	0.998798	T/ILC	CD8+ T	CD8+ Tem/Temra	Blood-specific
IFIT5	ses_cd	0.0304232	ns	0.297148	0.998798	T/ILC	CD8+ T	CD8+ Tem/Temra	Blood-specific
PRMT6	ses_cd	-0.0413731	ns	0.297268	0.998798	T/ILC	CD8+ T	CD8+ Tem/Temra	Blood-specific
KANSL1	ses_cd	-0.0183086	ns	0.297395	0.998798	T/ILC	CD8+ T	CD8+ Tem/Temra	Blood-specific
LYRM2	ses_cd	0.0175485	ns	0.297403	0.998798	T/ILC	CD8+ T	CD8+ Tem/Temra	Blood-specific
AC027097.1	ses_cd	-0.0257266	ns	0.297963	0.998798	T/ILC	CD8+ T	CD8+ Tem/Temra	Blood-specific
MASTL	ses_cd	-0.035021	ns	0.298153	0.998798	T/ILC	CD8+ T	CD8+ Tem/Temra	Blood-specific
COX17	ses_cd	0.0201664	ns	0.298255	0.998798	T/ILC	CD8+ T	CD8+ Tem/Temra	Blood-specific
HADH	ses_cd	-0.0268914	ns	0.298308	0.998798	T/ILC	CD8+ T	CD8+ Tem/Temra	Blood-specific
NIP7	ses_cd	-0.017503	ns	0.298481	0.998798	T/ILC	CD8+ T	CD8+ Tem/Temra	Blood-specific
SRPK2	ses_cd	-0.0132066	ns	0.298657	0.998798	T/ILC	CD8+ T	CD8+ Tem/Temra	Blood-specific
NSF	ses_cd	-0.019185	ns	0.298658	0.998798	T/ILC	CD8+ T	CD8+ Tem/Temra	Blood-specific
GLRX2	ses_cd	0.026279	ns	0.298743	0.998798	T/ILC	CD8+ T	CD8+ Tem/Temra	Blood-specific
TDRD3	ses_cd	-0.015014	ns	0.298751	0.998798	T/ILC	CD8+ T	CD8+ Tem/Temra	Blood-specific
IL12RB2	ses_cd	0.0597122	ns	0.298779	0.998798	T/ILC	CD8+ T	CD8+ Tem/Temra	Blood-specific
ADAP1	ses_cd	-0.0367719	ns	0.298863	0.998798	T/ILC	CD8+ T	CD8+ Tem/Temra	Blood-specific
NACA	ses_cd	0.0168893	ns	0.298928	0.998798	T/ILC	CD8+ T	CD8+ Tem/Temra	Blood-specific
OSTM1	ses_cd	-0.0168485	ns	0.298999	0.998798	T/ILC	CD8+ T	CD8+ Tem/Temra	Blood-specific
ZMYM4	ses_cd	-0.0182857	ns	0.299167	0.998798	T/ILC	CD8+ T	CD8+ Tem/Temra	Blood-specific
CDK19	ses_cd	-0.0197617	ns	0.299171	0.998798	T/ILC	CD8+ T	CD8+ Tem/Temra	Blood-specific
DNAJA1	ses_cd	-0.0185183	ns	0.299249	0.998798	T/ILC	CD8+ T	CD8+ Tem/Temra	Blood-specific
IFT43	ses_cd	0.0244048	ns	0.299494	0.998798	T/ILC	CD8+ T	CD8+ Tem/Temra	Blood-specific
LY6E	ses_cd	-0.0269861	ns	0.299566	0.998798	T/ILC	CD8+ T	CD8+ Tem/Temra	Blood-specific
CYB561D2-1	ses_cd	-0.0405628	ns	0.299646	0.998798	T/ILC	CD8+ T	CD8+ Tem/Temra	Blood-specific
RFTN1	ses_cd	-0.0134993	ns	0.29969	0.998798	T/ILC	CD8+ T	CD8+ Tem/Temra	Blood-specific
USP30-AS1	ses_cd	0.0292814	ns	0.299739	0.998798	T/ILC	CD8+ T	CD8+ Tem/Temra	Blood-specific
ST3GAL2	ses_cd	-0.0206606	ns	0.299867	0.998798	T/ILC	CD8+ T	CD8+ Tem/Temra	Blood-specific
BDH1	ses_cd	0.0306934	ns	0.299868	0.998798	T/ILC	CD8+ T	CD8+ Tem/Temra	Blood-specific
PTBP3	ses_cd	-0.0117498	ns	0.299915	0.998798	T/ILC	CD8+ T	CD8+ Tem/Temra	Blood-specific
AC006213.3	ses_cd	0.0431268	ns	0.299919	0.998798	T/ILC	CD8+ T	CD8+ Tem/Temra	Blood-specific
SSBP4	ses_cd	-0.0182787	ns	0.299974	0.998798	T/ILC	CD8+ T	CD8+ Tem/Temra	Blood-specific
SPG11	ses_cd	-0.0167044	ns	0.300004	0.998798	T/ILC	CD8+ T	CD8+ Tem/Temra	Blood-specific
MCM4	ses_cd	-0.0400238	ns	0.300028	0.998798	T/ILC	CD8+ T	CD8+ Tem/Temra	Blood-specific
MEI1	ses_cd	0.0189317	ns	0.300099	0.998798	T/ILC	CD8+ T	CD8+ Tem/Temra	Blood-specific
ZNF532	ses_cd	-0.0566076	ns	0.30011	0.998798	T/ILC	CD8+ T	CD8+ Tem/Temra	Blood-specific
ACOT2	ses_cd	0.037697	ns	0.300135	0.998798	T/ILC	CD8+ T	CD8+ Tem/Temra	Blood-specific
PRPS2	ses_cd	0.0259537	ns	0.300186	0.998798	T/ILC	CD8+ T	CD8+ Tem/Temra	Blood-specific
NUB1	ses_cd	0.016156	ns	0.300227	0.998798	T/ILC	CD8+ T	CD8+ Tem/Temra	Blood-specific
ZNF740	ses_cd	0.0263188	ns	0.300241	0.998798	T/ILC	CD8+ T	CD8+ Tem/Temra	Blood-specific
SETX	ses_cd	-0.0141673	ns	0.30044	0.998798	T/ILC	CD8+ T	CD8+ Tem/Temra	Blood-specific
DNAAF2	ses_cd	0.0275409	ns	0.300442	0.998798	T/ILC	CD8+ T	CD8+ Tem/Temra	Blood-specific
FAM20A	ses_cd	0.0471242	ns	0.300485	0.998798	T/ILC	CD8+ T	CD8+ Tem/Temra	Blood-specific
NSD2	ses_cd	-0.0214829	ns	0.300908	0.998798	T/ILC	CD8+ T	CD8+ Tem/Temra	Blood-specific
CBFA2T2	ses_cd	-0.0178508	ns	0.300978	0.998798	T/ILC	CD8+ T	CD8+ Tem/Temra	Blood-specific
RAD1	ses_cd	0.0198644	ns	0.301117	0.998798	T/ILC	CD8+ T	CD8+ Tem/Temra	Blood-specific
PSMB4	ses_cd	0.0201122	ns	0.301231	0.998798	T/ILC	CD8+ T	CD8+ Tem/Temra	Blood-specific
TBC1D19	ses_cd	-0.0202641	ns	0.301307	0.998798	T/ILC	CD8+ T	CD8+ Tem/Temra	Blood-specific
TRBV28	ses_cd	-0.111483	ns	0.301347	0.998798	T/ILC	CD8+ T	CD8+ Tem/Temra	Blood-specific
ARL1	ses_cd	0.0228923	ns	0.301374	0.998798	T/ILC	CD8+ T	CD8+ Tem/Temra	Blood-specific
AC010969.2	ses_cd	0.0394177	ns	0.301386	0.998798	T/ILC	CD8+ T	CD8+ Tem/Temra	Blood-specific
ZNF681	ses_cd	0.0377907	ns	0.301531	0.998798	T/ILC	CD8+ T	CD8+ Tem/Temra	Blood-specific
HACE1	ses_cd	-0.0204787	ns	0.301534	0.998798	T/ILC	CD8+ T	CD8+ Tem/Temra	Blood-specific
GRAMD2B	ses_cd	-0.033743	ns	0.301656	0.998798	T/ILC	CD8+ T	CD8+ Tem/Temra	Blood-specific
A1BG	ses_cd	0.0321691	ns	0.30172	0.998798	T/ILC	CD8+ T	CD8+ Tem/Temra	Blood-specific
AP001318.2	ses_cd	-0.0385306	ns	0.301966	0.998798	T/ILC	CD8+ T	CD8+ Tem/Temra	Blood-specific
HECTD4	ses_cd	-0.01907	ns	0.302014	0.998798	T/ILC	CD8+ T	CD8+ Tem/Temra	Blood-specific
RPL35	ses_cd	0.0214644	ns	0.302061	0.998798	T/ILC	CD8+ T	CD8+ Tem/Temra	Blood-specific
CCDC22	ses_cd	-0.0305306	ns	0.302062	0.998798	T/ILC	CD8+ T	CD8+ Tem/Temra	Blood-specific
RAB7A	ses_cd	-0.0116197	ns	0.302167	0.998798	T/ILC	CD8+ T	CD8+ Tem/Temra	Blood-specific
OXNAD1	ses_cd	-0.0224903	ns	0.302255	0.998798	T/ILC	CD8+ T	CD8+ Tem/Temra	Blood-specific
CTSD	ses_cd	-0.0280872	ns	0.302336	0.998798	T/ILC	CD8+ T	CD8+ Tem/Temra	Blood-specific
PPARA	ses_cd	-0.0227494	ns	0.302423	0.998798	T/ILC	CD8+ T	CD8+ Tem/Temra	Blood-specific
PCK2	ses_cd	-0.0285626	ns	0.30256	0.998798	T/ILC	CD8+ T	CD8+ Tem/Temra	Blood-specific
THAP9-AS1	ses_cd	-0.0278211	ns	0.302762	0.998798	T/ILC	CD8+ T	CD8+ Tem/Temra	Blood-specific
SERPINB6	ses_cd	-0.0187526	ns	0.302814	0.998798	T/ILC	CD8+ T	CD8+ Tem/Temra	Blood-specific
OVCH1	ses_cd	0.0932479	ns	0.302842	0.998798	T/ILC	CD8+ T	CD8+ Tem/Temra	Blood-specific
LINC01184	ses_cd	-0.0194541	ns	0.303016	0.998798	T/ILC	CD8+ T	CD8+ Tem/Temra	Blood-specific
ARMCX5	ses_cd	-0.0411629	ns	0.303117	0.998798	T/ILC	CD8+ T	CD8+ Tem/Temra	Blood-specific
MAP3K2	ses_cd	-0.0170077	ns	0.303206	0.998798	T/ILC	CD8+ T	CD8+ Tem/Temra	Blood-specific
WDR63	ses_cd	-0.0521381	ns	0.303232	0.998798	T/ILC	CD8+ T	CD8+ Tem/Temra	Blood-specific
LINC02520	ses_cd	0.0610512	ns	0.303249	0.998798	T/ILC	CD8+ T	CD8+ Tem/Temra	Blood-specific
IFT140	ses_cd	0.0463824	ns	0.303477	0.998798	T/ILC	CD8+ T	CD8+ Tem/Temra	Blood-specific
IKBKG	ses_cd	0.019941	ns	0.303757	0.998798	T/ILC	CD8+ T	CD8+ Tem/Temra	Blood-specific
TRMT2B	ses_cd	-0.0219339	ns	0.303787	0.998798	T/ILC	CD8+ T	CD8+ Tem/Temra	Blood-specific
AP000766.1	ses_cd	-0.0409831	ns	0.303958	0.998798	T/ILC	CD8+ T	CD8+ Tem/Temra	Blood-specific
ZNF493	ses_cd	0.0200381	ns	0.303978	0.998798	T/ILC	CD8+ T	CD8+ Tem/Temra	Blood-specific
NUMBL	ses_cd	0.0424022	ns	0.304054	0.998798	T/ILC	CD8+ T	CD8+ Tem/Temra	Blood-specific
DPEP2	ses_cd	0.0304974	ns	0.304075	0.998798	T/ILC	CD8+ T	CD8+ Tem/Temra	Blood-specific
AC078845.1	ses_cd	0.0363971	ns	0.304103	0.998798	T/ILC	CD8+ T	CD8+ Tem/Temra	Blood-specific
PDAP1	ses_cd	0.0165726	ns	0.304346	0.998798	T/ILC	CD8+ T	CD8+ Tem/Temra	Blood-specific
ZNHIT1	ses_cd	0.0182448	ns	0.304413	0.998798	T/ILC	CD8+ T	CD8+ Tem/Temra	Blood-specific
IL16	ses_cd	-0.0134649	ns	0.304425	0.998798	T/ILC	CD8+ T	CD8+ Tem/Temra	Blood-specific
GTF2E2	ses_cd	0.0157986	ns	0.304632	0.998798	T/ILC	CD8+ T	CD8+ Tem/Temra	Blood-specific
TBXAS1	ses_cd	-0.0613472	ns	0.304784	0.998798	T/ILC	CD8+ T	CD8+ Tem/Temra	Blood-specific
AC053527.1	ses_cd	-0.0371224	ns	0.304789	0.998798	T/ILC	CD8+ T	CD8+ Tem/Temra	Blood-specific
APH1B	ses_cd	-0.0239736	ns	0.304841	0.998798	T/ILC	CD8+ T	CD8+ Tem/Temra	Blood-specific
ZNF227	ses_cd	-0.021561	ns	0.30489	0.998798	T/ILC	CD8+ T	CD8+ Tem/Temra	Blood-specific
HDX	ses_cd	0.0759793	ns	0.304923	0.998798	T/ILC	CD8+ T	CD8+ Tem/Temra	Blood-specific
GPR137B	ses_cd	-0.0215113	ns	0.304959	0.998798	T/ILC	CD8+ T	CD8+ Tem/Temra	Blood-specific
RHBDD3	ses_cd	-0.0354836	ns	0.304983	0.998798	T/ILC	CD8+ T	CD8+ Tem/Temra	Blood-specific
IGF1R	ses_cd	0.0444111	ns	0.305053	0.998798	T/ILC	CD8+ T	CD8+ Tem/Temra	Blood-specific
SIRT3	ses_cd	-0.0241008	ns	0.305113	0.998798	T/ILC	CD8+ T	CD8+ Tem/Temra	Blood-specific
TCF20	ses_cd	-0.0189404	ns	0.305219	0.998798	T/ILC	CD8+ T	CD8+ Tem/Temra	Blood-specific
TARDBP	ses_cd	0.017814	ns	0.305246	0.998798	T/ILC	CD8+ T	CD8+ Tem/Temra	Blood-specific
NAA15	ses_cd	0.0153922	ns	0.305437	0.998798	T/ILC	CD8+ T	CD8+ Tem/Temra	Blood-specific
EBP	ses_cd	-0.0222231	ns	0.305506	0.998798	T/ILC	CD8+ T	CD8+ Tem/Temra	Blood-specific
SPIDR	ses_cd	-0.0180972	ns	0.305565	0.998798	T/ILC	CD8+ T	CD8+ Tem/Temra	Blood-specific
ZFC3H1	ses_cd	-0.0148595	ns	0.305567	0.998798	T/ILC	CD8+ T	CD8+ Tem/Temra	Blood-specific
UBN2	ses_cd	-0.0233063	ns	0.305572	0.998798	T/ILC	CD8+ T	CD8+ Tem/Temra	Blood-specific
WDR73	ses_cd	0.0202955	ns	0.305667	0.998798	T/ILC	CD8+ T	CD8+ Tem/Temra	Blood-specific
ZNF561	ses_cd	0.0224323	ns	0.30573	0.998798	T/ILC	CD8+ T	CD8+ Tem/Temra	Blood-specific
AC084033.3	ses_cd	0.0305209	ns	0.305845	0.998798	T/ILC	CD8+ T	CD8+ Tem/Temra	Blood-specific
NAA30	ses_cd	0.0200575	ns	0.306007	0.998798	T/ILC	CD8+ T	CD8+ Tem/Temra	Blood-specific
PIGT	ses_cd	-0.0219656	ns	0.306244	0.998798	T/ILC	CD8+ T	CD8+ Tem/Temra	Blood-specific
CNIH4	ses_cd	0.0171128	ns	0.306425	0.998798	T/ILC	CD8+ T	CD8+ Tem/Temra	Blood-specific
NFKB1	ses_cd	-0.0152439	ns	0.306451	0.998798	T/ILC	CD8+ T	CD8+ Tem/Temra	Blood-specific
CCNT1	ses_cd	-0.0176472	ns	0.306485	0.998798	T/ILC	CD8+ T	CD8+ Tem/Temra	Blood-specific
FAM53B	ses_cd	-0.0233499	ns	0.306564	0.998798	T/ILC	CD8+ T	CD8+ Tem/Temra	Blood-specific
NFIA	ses_cd	-0.0256659	ns	0.306618	0.998798	T/ILC	CD8+ T	CD8+ Tem/Temra	Blood-specific
NSD3	ses_cd	-0.011197	ns	0.306751	0.998798	T/ILC	CD8+ T	CD8+ Tem/Temra	Blood-specific
TMEM38B	ses_cd	-0.0255949	ns	0.306778	0.998798	T/ILC	CD8+ T	CD8+ Tem/Temra	Blood-specific
GPATCH1	ses_cd	0.0244797	ns	0.306814	0.998798	T/ILC	CD8+ T	CD8+ Tem/Temra	Blood-specific
TMEM263	ses_cd	0.0176119	ns	0.306895	0.998798	T/ILC	CD8+ T	CD8+ Tem/Temra	Blood-specific
CDIPT	ses_cd	0.0215324	ns	0.306907	0.998798	T/ILC	CD8+ T	CD8+ Tem/Temra	Blood-specific
LYSMD4	ses_cd	0.0444498	ns	0.306942	0.998798	T/ILC	CD8+ T	CD8+ Tem/Temra	Blood-specific
PRR14	ses_cd	-0.0263026	ns	0.306952	0.998798	T/ILC	CD8+ T	CD8+ Tem/Temra	Blood-specific
DUSP22	ses_cd	0.0268804	ns	0.306982	0.998798	T/ILC	CD8+ T	CD8+ Tem/Temra	Blood-specific
EXOC2	ses_cd	-0.0162061	ns	0.307167	0.998798	T/ILC	CD8+ T	CD8+ Tem/Temra	Blood-specific
SEM1	ses_cd	0.0163768	ns	0.307189	0.998798	T/ILC	CD8+ T	CD8+ Tem/Temra	Blood-specific
STARD9	ses_cd	-0.0247523	ns	0.307193	0.998798	T/ILC	CD8+ T	CD8+ Tem/Temra	Blood-specific
SUB1	ses_cd	0.0167911	ns	0.307266	0.998798	T/ILC	CD8+ T	CD8+ Tem/Temra	Blood-specific
GFOD2	ses_cd	0.0314119	ns	0.307759	0.998798	T/ILC	CD8+ T	CD8+ Tem/Temra	Blood-specific
BICD2	ses_cd	-0.0196496	ns	0.307788	0.998798	T/ILC	CD8+ T	CD8+ Tem/Temra	Blood-specific
GRHPR	ses_cd	0.0219093	ns	0.307847	0.998798	T/ILC	CD8+ T	CD8+ Tem/Temra	Blood-specific
BTLA	ses_cd	0.069093	ns	0.307927	0.998798	T/ILC	CD8+ T	CD8+ Tem/Temra	Blood-specific
MCOLN2	ses_cd	-0.0228147	ns	0.308118	0.998798	T/ILC	CD8+ T	CD8+ Tem/Temra	Blood-specific
TIAM2	ses_cd	0.0213239	ns	0.30832	0.998798	T/ILC	CD8+ T	CD8+ Tem/Temra	Blood-specific
ZFAND4	ses_cd	-0.0206124	ns	0.308367	0.998798	T/ILC	CD8+ T	CD8+ Tem/Temra	Blood-specific
CENPL	ses_cd	-0.0327166	ns	0.308439	0.998798	T/ILC	CD8+ T	CD8+ Tem/Temra	Blood-specific
CREG1	ses_cd	-0.0465908	ns	0.30852	0.998798	T/ILC	CD8+ T	CD8+ Tem/Temra	Blood-specific
ALDOA	ses_cd	-0.0431421	ns	0.308711	0.998798	T/ILC	CD8+ T	CD8+ Tem/Temra	Blood-specific
SAAL1	ses_cd	-0.0262857	ns	0.308714	0.998798	T/ILC	CD8+ T	CD8+ Tem/Temra	Blood-specific
CDK5	ses_cd	0.0443578	ns	0.308806	0.998798	T/ILC	CD8+ T	CD8+ Tem/Temra	Blood-specific
CLDN12	ses_cd	0.0504715	ns	0.308831	0.998798	T/ILC	CD8+ T	CD8+ Tem/Temra	Blood-specific
EZH1	ses_cd	0.0134822	ns	0.308885	0.998798	T/ILC	CD8+ T	CD8+ Tem/Temra	Blood-specific
ADHFE1	ses_cd	-0.0239988	ns	0.308956	0.998798	T/ILC	CD8+ T	CD8+ Tem/Temra	Blood-specific
CPSF7	ses_cd	-0.0219854	ns	0.308985	0.998798	T/ILC	CD8+ T	CD8+ Tem/Temra	Blood-specific
SKIL	ses_cd	0.0275001	ns	0.309051	0.998798	T/ILC	CD8+ T	CD8+ Tem/Temra	Blood-specific
TARS	ses_cd	0.0246671	ns	0.309091	0.998798	T/ILC	CD8+ T	CD8+ Tem/Temra	Blood-specific
SRSF5	ses_cd	0.0183898	ns	0.309203	0.998798	T/ILC	CD8+ T	CD8+ Tem/Temra	Blood-specific
KLF9	ses_cd	-0.0204723	ns	0.309225	0.998798	T/ILC	CD8+ T	CD8+ Tem/Temra	Blood-specific
ZNF189	ses_cd	0.0275524	ns	0.309319	0.998798	T/ILC	CD8+ T	CD8+ Tem/Temra	Blood-specific
MRPL11	ses_cd	0.0195122	ns	0.309329	0.998798	T/ILC	CD8+ T	CD8+ Tem/Temra	Blood-specific
SACS	ses_cd	0.022412	ns	0.30939	0.998798	T/ILC	CD8+ T	CD8+ Tem/Temra	Blood-specific
LZTR1	ses_cd	0.0362139	ns	0.309485	0.998798	T/ILC	CD8+ T	CD8+ Tem/Temra	Blood-specific
MARF1	ses_cd	-0.0177946	ns	0.3095	0.998798	T/ILC	CD8+ T	CD8+ Tem/Temra	Blood-specific
PHF14	ses_cd	-0.0162632	ns	0.309523	0.998798	T/ILC	CD8+ T	CD8+ Tem/Temra	Blood-specific
YIPF2	ses_cd	0.0248142	ns	0.309872	0.998798	T/ILC	CD8+ T	CD8+ Tem/Temra	Blood-specific
TATDN2	ses_cd	0.0302059	ns	0.309929	0.998798	T/ILC	CD8+ T	CD8+ Tem/Temra	Blood-specific
GNB1	ses_cd	-0.01282	ns	0.309929	0.998798	T/ILC	CD8+ T	CD8+ Tem/Temra	Blood-specific
LARP4B	ses_cd	-0.0144014	ns	0.309939	0.998798	T/ILC	CD8+ T	CD8+ Tem/Temra	Blood-specific
AC245060.6	ses_cd	0.0471021	ns	0.310141	0.998798	T/ILC	CD8+ T	CD8+ Tem/Temra	Blood-specific
CWC25	ses_cd	0.0170255	ns	0.310525	0.998798	T/ILC	CD8+ T	CD8+ Tem/Temra	Blood-specific
NDC80	ses_cd	-0.0344201	ns	0.310566	0.998798	T/ILC	CD8+ T	CD8+ Tem/Temra	Blood-specific
BCKDK	ses_cd	-0.0423329	ns	0.310787	0.998798	T/ILC	CD8+ T	CD8+ Tem/Temra	Blood-specific
LINC00265	ses_cd	-0.0324168	ns	0.31088	0.998798	T/ILC	CD8+ T	CD8+ Tem/Temra	Blood-specific
RPP21	ses_cd	-0.042816	ns	0.310897	0.998798	T/ILC	CD8+ T	CD8+ Tem/Temra	Blood-specific
ZNF707	ses_cd	0.0258969	ns	0.310932	0.998798	T/ILC	CD8+ T	CD8+ Tem/Temra	Blood-specific
UFC1	ses_cd	0.0177848	ns	0.311088	0.998798	T/ILC	CD8+ T	CD8+ Tem/Temra	Blood-specific
AZIN2	ses_cd	0.0489387	ns	0.31113	0.998798	T/ILC	CD8+ T	CD8+ Tem/Temra	Blood-specific
WDR55	ses_cd	-0.0227515	ns	0.311165	0.998798	T/ILC	CD8+ T	CD8+ Tem/Temra	Blood-specific
FLCN	ses_cd	-0.0336846	ns	0.311248	0.998798	T/ILC	CD8+ T	CD8+ Tem/Temra	Blood-specific
COX7A2L	ses_cd	0.0176299	ns	0.311375	0.998798	T/ILC	CD8+ T	CD8+ Tem/Temra	Blood-specific
STK16	ses_cd	-0.0283801	ns	0.311421	0.998798	T/ILC	CD8+ T	CD8+ Tem/Temra	Blood-specific
PSMG4	ses_cd	0.0201315	ns	0.311439	0.998798	T/ILC	CD8+ T	CD8+ Tem/Temra	Blood-specific
GALK1	ses_cd	-0.0311493	ns	0.31196	0.998798	T/ILC	CD8+ T	CD8+ Tem/Temra	Blood-specific
KIAA1257	ses_cd	-0.0410005	ns	0.31205	0.998798	T/ILC	CD8+ T	CD8+ Tem/Temra	Blood-specific
OSBPL11	ses_cd	-0.0225585	ns	0.312076	0.998798	T/ILC	CD8+ T	CD8+ Tem/Temra	Blood-specific
CORO1C	ses_cd	0.0363411	ns	0.312274	0.998798	T/ILC	CD8+ T	CD8+ Tem/Temra	Blood-specific
BCL11B	ses_cd	-0.0152828	ns	0.3123	0.998798	T/ILC	CD8+ T	CD8+ Tem/Temra	Blood-specific
HAUS1	ses_cd	-0.021155	ns	0.31243	0.998798	T/ILC	CD8+ T	CD8+ Tem/Temra	Blood-specific
HMOX2	ses_cd	0.0121018	ns	0.312434	0.998798	T/ILC	CD8+ T	CD8+ Tem/Temra	Blood-specific
SRP72	ses_cd	0.0133404	ns	0.312437	0.998798	T/ILC	CD8+ T	CD8+ Tem/Temra	Blood-specific
AKR7A2	ses_cd	0.0212836	ns	0.312455	0.998798	T/ILC	CD8+ T	CD8+ Tem/Temra	Blood-specific
SRPRB	ses_cd	-0.0218874	ns	0.312643	0.998798	T/ILC	CD8+ T	CD8+ Tem/Temra	Blood-specific
TMEM143	ses_cd	-0.036625	ns	0.312662	0.998798	T/ILC	CD8+ T	CD8+ Tem/Temra	Blood-specific
DPH1	ses_cd	0.0337306	ns	0.312686	0.998798	T/ILC	CD8+ T	CD8+ Tem/Temra	Blood-specific
TTC26	ses_cd	-0.0548737	ns	0.3127	0.998798	T/ILC	CD8+ T	CD8+ Tem/Temra	Blood-specific
POLN	ses_cd	0.0372828	ns	0.312891	0.998798	T/ILC	CD8+ T	CD8+ Tem/Temra	Blood-specific
PIM3	ses_cd	-0.0213183	ns	0.312894	0.998798	T/ILC	CD8+ T	CD8+ Tem/Temra	Blood-specific
DSTN	ses_cd	0.0234698	ns	0.313342	0.998798	T/ILC	CD8+ T	CD8+ Tem/Temra	Blood-specific
RAD51D	ses_cd	-0.0277446	ns	0.313381	0.998798	T/ILC	CD8+ T	CD8+ Tem/Temra	Blood-specific
BAP1	ses_cd	0.0271641	ns	0.313457	0.998798	T/ILC	CD8+ T	CD8+ Tem/Temra	Blood-specific
PHF1	ses_cd	-0.0202541	ns	0.313494	0.998798	T/ILC	CD8+ T	CD8+ Tem/Temra	Blood-specific
BHLHE40	ses_cd	0.0216854	ns	0.313583	0.998798	T/ILC	CD8+ T	CD8+ Tem/Temra	Blood-specific
ZNF593	ses_cd	0.0248331	ns	0.313816	0.998798	T/ILC	CD8+ T	CD8+ Tem/Temra	Blood-specific
TMEM9	ses_cd	0.0355782	ns	0.313862	0.998798	T/ILC	CD8+ T	CD8+ Tem/Temra	Blood-specific
FAM200A	ses_cd	0.0256897	ns	0.313993	0.998798	T/ILC	CD8+ T	CD8+ Tem/Temra	Blood-specific
HPCAL1	ses_cd	-0.020116	ns	0.314001	0.998798	T/ILC	CD8+ T	CD8+ Tem/Temra	Blood-specific
ZNF75D	ses_cd	0.0207892	ns	0.314052	0.998798	T/ILC	CD8+ T	CD8+ Tem/Temra	Blood-specific
HMGN5	ses_cd	0.0381283	ns	0.314079	0.998798	T/ILC	CD8+ T	CD8+ Tem/Temra	Blood-specific
CISD2	ses_cd	0.017119	ns	0.314094	0.998798	T/ILC	CD8+ T	CD8+ Tem/Temra	Blood-specific
PLA2G16	ses_cd	0.0209194	ns	0.314182	0.998798	T/ILC	CD8+ T	CD8+ Tem/Temra	Blood-specific
MAP2K3	ses_cd	-0.0199054	ns	0.314224	0.998798	T/ILC	CD8+ T	CD8+ Tem/Temra	Blood-specific
ASTN2	ses_cd	0.0249711	ns	0.314293	0.998798	T/ILC	CD8+ T	CD8+ Tem/Temra	Blood-specific
RABGAP1L	ses_cd	-0.0149389	ns	0.31437	0.998798	T/ILC	CD8+ T	CD8+ Tem/Temra	Blood-specific
GCHFR	ses_cd	-0.0255782	ns	0.314405	0.998798	T/ILC	CD8+ T	CD8+ Tem/Temra	Blood-specific
GDE1	ses_cd	0.0231953	ns	0.314451	0.998798	T/ILC	CD8+ T	CD8+ Tem/Temra	Blood-specific
AK2	ses_cd	0.0194361	ns	0.314804	0.998798	T/ILC	CD8+ T	CD8+ Tem/Temra	Blood-specific
NDUFS1	ses_cd	0.017448	ns	0.314925	0.998798	T/ILC	CD8+ T	CD8+ Tem/Temra	Blood-specific
PHF10	ses_cd	0.0171162	ns	0.315077	0.998798	T/ILC	CD8+ T	CD8+ Tem/Temra	Blood-specific
MARCH8	ses_cd	0.0192003	ns	0.315153	0.998798	T/ILC	CD8+ T	CD8+ Tem/Temra	Blood-specific
RSRC1	ses_cd	0.0152325	ns	0.315175	0.998798	T/ILC	CD8+ T	CD8+ Tem/Temra	Blood-specific
TMED7	ses_cd	-0.020068	ns	0.315374	0.998798	T/ILC	CD8+ T	CD8+ Tem/Temra	Blood-specific
POLR3A	ses_cd	0.019146	ns	0.315522	0.998798	T/ILC	CD8+ T	CD8+ Tem/Temra	Blood-specific
ULK1	ses_cd	-0.0337023	ns	0.315556	0.998798	T/ILC	CD8+ T	CD8+ Tem/Temra	Blood-specific
TNIK	ses_cd	0.0150263	ns	0.315625	0.998798	T/ILC	CD8+ T	CD8+ Tem/Temra	Blood-specific
HAUS5	ses_cd	-0.0334438	ns	0.31565	0.998798	T/ILC	CD8+ T	CD8+ Tem/Temra	Blood-specific
AP002884.3	ses_cd	0.0352361	ns	0.315875	0.998798	T/ILC	CD8+ T	CD8+ Tem/Temra	Blood-specific
ST7L	ses_cd	-0.0250031	ns	0.315944	0.998798	T/ILC	CD8+ T	CD8+ Tem/Temra	Blood-specific
ZFAND2A	ses_cd	0.0241198	ns	0.31595	0.998798	T/ILC	CD8+ T	CD8+ Tem/Temra	Blood-specific
UQCC2	ses_cd	0.0217482	ns	0.316157	0.998798	T/ILC	CD8+ T	CD8+ Tem/Temra	Blood-specific
TTC39B	ses_cd	0.0191105	ns	0.316173	0.998798	T/ILC	CD8+ T	CD8+ Tem/Temra	Blood-specific
TRAM1	ses_cd	0.0142398	ns	0.316223	0.998798	T/ILC	CD8+ T	CD8+ Tem/Temra	Blood-specific
PCNX3	ses_cd	0.0274739	ns	0.31623	0.998798	T/ILC	CD8+ T	CD8+ Tem/Temra	Blood-specific
AC092338.2	ses_cd	-0.033685	ns	0.316462	0.998798	T/ILC	CD8+ T	CD8+ Tem/Temra	Blood-specific
EXOSC1	ses_cd	-0.0172656	ns	0.316511	0.998798	T/ILC	CD8+ T	CD8+ Tem/Temra	Blood-specific
AP002383.2	ses_cd	0.0484861	ns	0.316519	0.998798	T/ILC	CD8+ T	CD8+ Tem/Temra	Blood-specific
CD28	ses_cd	-0.0653199	ns	0.316659	0.998798	T/ILC	CD8+ T	CD8+ Tem/Temra	Blood-specific
HIST1H1B	ses_cd	0.0597306	ns	0.316696	0.998798	T/ILC	CD8+ T	CD8+ Tem/Temra	Blood-specific
DDIT3	ses_cd	-0.0287509	ns	0.316793	0.998798	T/ILC	CD8+ T	CD8+ Tem/Temra	Blood-specific
CHSY1	ses_cd	-0.0180465	ns	0.316801	0.998798	T/ILC	CD8+ T	CD8+ Tem/Temra	Blood-specific
YTHDF1	ses_cd	0.0207122	ns	0.316819	0.998798	T/ILC	CD8+ T	CD8+ Tem/Temra	Blood-specific
AP003108.2	ses_cd	0.0245006	ns	0.316895	0.998798	T/ILC	CD8+ T	CD8+ Tem/Temra	Blood-specific
MYBL1	ses_cd	0.0178358	ns	0.316981	0.998798	T/ILC	CD8+ T	CD8+ Tem/Temra	Blood-specific
NME9	ses_cd	0.0259928	ns	0.317009	0.998798	T/ILC	CD8+ T	CD8+ Tem/Temra	Blood-specific
NDUFS6	ses_cd	0.0169637	ns	0.317181	0.998798	T/ILC	CD8+ T	CD8+ Tem/Temra	Blood-specific
METTL22	ses_cd	-0.0309901	ns	0.31719	0.998798	T/ILC	CD8+ T	CD8+ Tem/Temra	Blood-specific
WDR45B	ses_cd	0.0185412	ns	0.317266	0.998798	T/ILC	CD8+ T	CD8+ Tem/Temra	Blood-specific
SPPL3	ses_cd	-0.0203661	ns	0.317283	0.998798	T/ILC	CD8+ T	CD8+ Tem/Temra	Blood-specific
HABP4	ses_cd	0.0229722	ns	0.31738	0.998798	T/ILC	CD8+ T	CD8+ Tem/Temra	Blood-specific
UVSSA	ses_cd	0.025203	ns	0.317677	0.998798	T/ILC	CD8+ T	CD8+ Tem/Temra	Blood-specific
NRBP1	ses_cd	-0.0145521	ns	0.3177	0.998798	T/ILC	CD8+ T	CD8+ Tem/Temra	Blood-specific
TMEM104	ses_cd	0.0305233	ns	0.317875	0.998798	T/ILC	CD8+ T	CD8+ Tem/Temra	Blood-specific
PAK2	ses_cd	-0.0118491	ns	0.31792	0.998798	T/ILC	CD8+ T	CD8+ Tem/Temra	Blood-specific
AHNAK	ses_cd	0.0148502	ns	0.318133	0.998798	T/ILC	CD8+ T	CD8+ Tem/Temra	Blood-specific
ARL15	ses_cd	-0.0159762	ns	0.318228	0.998798	T/ILC	CD8+ T	CD8+ Tem/Temra	Blood-specific
MVB12A	ses_cd	-0.0250835	ns	0.318282	0.998798	T/ILC	CD8+ T	CD8+ Tem/Temra	Blood-specific
WASHC1	ses_cd	-0.0268447	ns	0.318291	0.998798	T/ILC	CD8+ T	CD8+ Tem/Temra	Blood-specific
GIMAP1	ses_cd	-0.0180419	ns	0.318348	0.998798	T/ILC	CD8+ T	CD8+ Tem/Temra	Blood-specific
CACYBP	ses_cd	0.0147157	ns	0.318383	0.998798	T/ILC	CD8+ T	CD8+ Tem/Temra	Blood-specific
ZDHHC18	ses_cd	0.019265	ns	0.318529	0.998798	T/ILC	CD8+ T	CD8+ Tem/Temra	Blood-specific
SSNA1	ses_cd	-0.0176583	ns	0.318611	0.998798	T/ILC	CD8+ T	CD8+ Tem/Temra	Blood-specific
SMC1A	ses_cd	-0.0155262	ns	0.318624	0.998798	T/ILC	CD8+ T	CD8+ Tem/Temra	Blood-specific
DPF3	ses_cd	0.0530673	ns	0.318684	0.998798	T/ILC	CD8+ T	CD8+ Tem/Temra	Blood-specific
NLRP1	ses_cd	-0.016513	ns	0.318734	0.998798	T/ILC	CD8+ T	CD8+ Tem/Temra	Blood-specific
TAPT1	ses_cd	0.018724	ns	0.31893	0.998798	T/ILC	CD8+ T	CD8+ Tem/Temra	Blood-specific
RPAIN	ses_cd	0.0148212	ns	0.318965	0.998798	T/ILC	CD8+ T	CD8+ Tem/Temra	Blood-specific
SOCS2	ses_cd	0.0319424	ns	0.31899	0.998798	T/ILC	CD8+ T	CD8+ Tem/Temra	Blood-specific
PRKAA1	ses_cd	0.0155935	ns	0.319009	0.998798	T/ILC	CD8+ T	CD8+ Tem/Temra	Blood-specific
SGCD	ses_cd	-0.0615964	ns	0.319039	0.998798	T/ILC	CD8+ T	CD8+ Tem/Temra	Blood-specific
AC011405.1	ses_cd	-0.0411691	ns	0.319057	0.998798	T/ILC	CD8+ T	CD8+ Tem/Temra	Blood-specific
DNAJA2	ses_cd	0.0159457	ns	0.319072	0.998798	T/ILC	CD8+ T	CD8+ Tem/Temra	Blood-specific
MRI1	ses_cd	0.0315443	ns	0.319152	0.998798	T/ILC	CD8+ T	CD8+ Tem/Temra	Blood-specific
RCOR1	ses_cd	-0.0219621	ns	0.319298	0.998798	T/ILC	CD8+ T	CD8+ Tem/Temra	Blood-specific
AL135925.1	ses_cd	-0.031706	ns	0.319328	0.998798	T/ILC	CD8+ T	CD8+ Tem/Temra	Blood-specific
AC005921.2	ses_cd	0.0319507	ns	0.319463	0.998798	T/ILC	CD8+ T	CD8+ Tem/Temra	Blood-specific
HSCB	ses_cd	0.0233468	ns	0.319471	0.998798	T/ILC	CD8+ T	CD8+ Tem/Temra	Blood-specific
MAPK1IP1L	ses_cd	-0.0155135	ns	0.319653	0.998798	T/ILC	CD8+ T	CD8+ Tem/Temra	Blood-specific
DESI1	ses_cd	0.018133	ns	0.319758	0.998798	T/ILC	CD8+ T	CD8+ Tem/Temra	Blood-specific
ACLY	ses_cd	-0.0164709	ns	0.319785	0.998798	T/ILC	CD8+ T	CD8+ Tem/Temra	Blood-specific
MCM8	ses_cd	-0.0280413	ns	0.319802	0.998798	T/ILC	CD8+ T	CD8+ Tem/Temra	Blood-specific
ZRANB3	ses_cd	-0.0235062	ns	0.319833	0.998798	T/ILC	CD8+ T	CD8+ Tem/Temra	Blood-specific
ABHD12	ses_cd	0.0245621	ns	0.319919	0.998798	T/ILC	CD8+ T	CD8+ Tem/Temra	Blood-specific
COX20	ses_cd	0.0153873	ns	0.32007	0.998798	T/ILC	CD8+ T	CD8+ Tem/Temra	Blood-specific
SLC10A7	ses_cd	0.0199412	ns	0.320093	0.998798	T/ILC	CD8+ T	CD8+ Tem/Temra	Blood-specific
FOXN3	ses_cd	-0.0135465	ns	0.320248	0.998798	T/ILC	CD8+ T	CD8+ Tem/Temra	Blood-specific
MALAT1	ses_cd	0.0118316	ns	0.320365	0.998798	T/ILC	CD8+ T	CD8+ Tem/Temra	Blood-specific
ZSWIM6	ses_cd	-0.0214938	ns	0.320424	0.998798	T/ILC	CD8+ T	CD8+ Tem/Temra	Blood-specific
TRUB1	ses_cd	0.0233735	ns	0.320445	0.998798	T/ILC	CD8+ T	CD8+ Tem/Temra	Blood-specific
SMPD4	ses_cd	-0.0217905	ns	0.320549	0.998798	T/ILC	CD8+ T	CD8+ Tem/Temra	Blood-specific
SYNJ2	ses_cd	0.0418679	ns	0.320648	0.998798	T/ILC	CD8+ T	CD8+ Tem/Temra	Blood-specific
CCND3	ses_cd	-0.0159566	ns	0.320668	0.998798	T/ILC	CD8+ T	CD8+ Tem/Temra	Blood-specific
PRR11	ses_cd	0.0395115	ns	0.320723	0.998798	T/ILC	CD8+ T	CD8+ Tem/Temra	Blood-specific
RTL8A	ses_cd	-0.0293547	ns	0.320937	0.998798	T/ILC	CD8+ T	CD8+ Tem/Temra	Blood-specific
EGLN1	ses_cd	-0.0197143	ns	0.320968	0.998798	T/ILC	CD8+ T	CD8+ Tem/Temra	Blood-specific
RNF10	ses_cd	-0.0133861	ns	0.320977	0.998798	T/ILC	CD8+ T	CD8+ Tem/Temra	Blood-specific
SAMSN1	ses_cd	-0.0258218	ns	0.321261	0.998798	T/ILC	CD8+ T	CD8+ Tem/Temra	Blood-specific
AL390763.2	ses_cd	0.0403664	ns	0.321275	0.998798	T/ILC	CD8+ T	CD8+ Tem/Temra	Blood-specific
TMEM173	ses_cd	-0.0229169	ns	0.321517	0.998798	T/ILC	CD8+ T	CD8+ Tem/Temra	Blood-specific
PANK3	ses_cd	0.0165422	ns	0.321526	0.998798	T/ILC	CD8+ T	CD8+ Tem/Temra	Blood-specific
PIK3C2A	ses_cd	0.0153622	ns	0.321596	0.998798	T/ILC	CD8+ T	CD8+ Tem/Temra	Blood-specific
PEX19	ses_cd	-0.0314674	ns	0.321602	0.998798	T/ILC	CD8+ T	CD8+ Tem/Temra	Blood-specific
MIEN1	ses_cd	-0.0178179	ns	0.321788	0.998798	T/ILC	CD8+ T	CD8+ Tem/Temra	Blood-specific
MCEE	ses_cd	0.0213031	ns	0.321905	0.998798	T/ILC	CD8+ T	CD8+ Tem/Temra	Blood-specific
ARF5	ses_cd	-0.0315207	ns	0.322188	0.998798	T/ILC	CD8+ T	CD8+ Tem/Temra	Blood-specific
MAPKBP1	ses_cd	-0.0249194	ns	0.322285	0.998798	T/ILC	CD8+ T	CD8+ Tem/Temra	Blood-specific
ZCCHC18	ses_cd	-0.0409018	ns	0.322363	0.998798	T/ILC	CD8+ T	CD8+ Tem/Temra	Blood-specific
DDHD2	ses_cd	-0.0181368	ns	0.322561	0.998798	T/ILC	CD8+ T	CD8+ Tem/Temra	Blood-specific
TAF12	ses_cd	-0.0155579	ns	0.322598	0.998798	T/ILC	CD8+ T	CD8+ Tem/Temra	Blood-specific
CCDC6	ses_cd	-0.0177326	ns	0.322639	0.998798	T/ILC	CD8+ T	CD8+ Tem/Temra	Blood-specific
LINC00667	ses_cd	0.0224645	ns	0.322662	0.998798	T/ILC	CD8+ T	CD8+ Tem/Temra	Blood-specific
TMEM102	ses_cd	-0.0320422	ns	0.322669	0.998798	T/ILC	CD8+ T	CD8+ Tem/Temra	Blood-specific
LYRM4	ses_cd	-0.030932	ns	0.322733	0.998798	T/ILC	CD8+ T	CD8+ Tem/Temra	Blood-specific
ZNF181	ses_cd	0.0303465	ns	0.322797	0.998798	T/ILC	CD8+ T	CD8+ Tem/Temra	Blood-specific
BIN3	ses_cd	0.019161	ns	0.322835	0.998798	T/ILC	CD8+ T	CD8+ Tem/Temra	Blood-specific
ZNF510	ses_cd	0.0226989	ns	0.322918	0.998798	T/ILC	CD8+ T	CD8+ Tem/Temra	Blood-specific
DCAF13	ses_cd	0.0165906	ns	0.323347	0.998798	T/ILC	CD8+ T	CD8+ Tem/Temra	Blood-specific
SEC22A	ses_cd	-0.0171755	ns	0.323396	0.998798	T/ILC	CD8+ T	CD8+ Tem/Temra	Blood-specific
YJU2	ses_cd	-0.0231959	ns	0.323489	0.998798	T/ILC	CD8+ T	CD8+ Tem/Temra	Blood-specific
ZNF142	ses_cd	-0.0245531	ns	0.323548	0.998798	T/ILC	CD8+ T	CD8+ Tem/Temra	Blood-specific
KCTD21-AS1	ses_cd	0.0561754	ns	0.323608	0.998798	T/ILC	CD8+ T	CD8+ Tem/Temra	Blood-specific
ILK	ses_cd	0.0140912	ns	0.323704	0.998798	T/ILC	CD8+ T	CD8+ Tem/Temra	Blood-specific
ARL16	ses_cd	-0.0275674	ns	0.323804	0.998798	T/ILC	CD8+ T	CD8+ Tem/Temra	Blood-specific
PTER	ses_cd	-0.0213706	ns	0.324227	0.998798	T/ILC	CD8+ T	CD8+ Tem/Temra	Blood-specific
ACYP2	ses_cd	-0.0175974	ns	0.324358	0.998798	T/ILC	CD8+ T	CD8+ Tem/Temra	Blood-specific
RAD9A	ses_cd	-0.0215846	ns	0.324409	0.998798	T/ILC	CD8+ T	CD8+ Tem/Temra	Blood-specific
TSPAN32	ses_cd	-0.0206076	ns	0.324446	0.998798	T/ILC	CD8+ T	CD8+ Tem/Temra	Blood-specific
NDUFS8	ses_cd	0.0148918	ns	0.324522	0.998798	T/ILC	CD8+ T	CD8+ Tem/Temra	Blood-specific
UTP20	ses_cd	0.0244514	ns	0.324614	0.998798	T/ILC	CD8+ T	CD8+ Tem/Temra	Blood-specific
COX11	ses_cd	0.0182743	ns	0.324684	0.998798	T/ILC	CD8+ T	CD8+ Tem/Temra	Blood-specific
PSMD2	ses_cd	-0.0152505	ns	0.325083	0.998798	T/ILC	CD8+ T	CD8+ Tem/Temra	Blood-specific
GMPPB	ses_cd	-0.0342122	ns	0.325153	0.998798	T/ILC	CD8+ T	CD8+ Tem/Temra	Blood-specific
UAP1	ses_cd	-0.0274407	ns	0.325165	0.998798	T/ILC	CD8+ T	CD8+ Tem/Temra	Blood-specific
ERAP2	ses_cd	-0.0232708	ns	0.325377	0.998798	T/ILC	CD8+ T	CD8+ Tem/Temra	Blood-specific
EDF1	ses_cd	0.0144556	ns	0.325456	0.998798	T/ILC	CD8+ T	CD8+ Tem/Temra	Blood-specific
ZFP64	ses_cd	-0.0256783	ns	0.325621	0.998798	T/ILC	CD8+ T	CD8+ Tem/Temra	Blood-specific
AC010618.3	ses_cd	-0.0291507	ns	0.325641	0.998798	T/ILC	CD8+ T	CD8+ Tem/Temra	Blood-specific
CDK6	ses_cd	0.0223339	ns	0.325857	0.998798	T/ILC	CD8+ T	CD8+ Tem/Temra	Blood-specific
BTBD1	ses_cd	-0.0141125	ns	0.325899	0.998798	T/ILC	CD8+ T	CD8+ Tem/Temra	Blood-specific
ZNF146	ses_cd	-0.0157504	ns	0.3259	0.998798	T/ILC	CD8+ T	CD8+ Tem/Temra	Blood-specific
PDHB	ses_cd	0.0168987	ns	0.326267	0.998798	T/ILC	CD8+ T	CD8+ Tem/Temra	Blood-specific
ZNF70	ses_cd	0.0393919	ns	0.326618	0.998798	T/ILC	CD8+ T	CD8+ Tem/Temra	Blood-specific
PHYKPL	ses_cd	-0.0161201	ns	0.326688	0.998798	T/ILC	CD8+ T	CD8+ Tem/Temra	Blood-specific
SLAMF6	ses_cd	0.0159901	ns	0.326775	0.998798	T/ILC	CD8+ T	CD8+ Tem/Temra	Blood-specific
ZNF644	ses_cd	-0.0114787	ns	0.327001	0.998798	T/ILC	CD8+ T	CD8+ Tem/Temra	Blood-specific
XYLT2	ses_cd	0.0307658	ns	0.327113	0.998798	T/ILC	CD8+ T	CD8+ Tem/Temra	Blood-specific
ZCCHC2	ses_cd	-0.0187946	ns	0.327223	0.998798	T/ILC	CD8+ T	CD8+ Tem/Temra	Blood-specific
MSL2	ses_cd	-0.0176954	ns	0.327261	0.998798	T/ILC	CD8+ T	CD8+ Tem/Temra	Blood-specific
KLHDC7B	ses_cd	0.043943	ns	0.327425	0.998798	T/ILC	CD8+ T	CD8+ Tem/Temra	Blood-specific
GMEB1	ses_cd	-0.0270069	ns	0.327434	0.998798	T/ILC	CD8+ T	CD8+ Tem/Temra	Blood-specific
CORO1B	ses_cd	0.0303849	ns	0.327591	0.998798	T/ILC	CD8+ T	CD8+ Tem/Temra	Blood-specific
ENOX2	ses_cd	-0.0216449	ns	0.327624	0.998798	T/ILC	CD8+ T	CD8+ Tem/Temra	Blood-specific
PLEKHA8	ses_cd	-0.021012	ns	0.327724	0.998798	T/ILC	CD8+ T	CD8+ Tem/Temra	Blood-specific
SLC38A10	ses_cd	-0.0147628	ns	0.327837	0.998798	T/ILC	CD8+ T	CD8+ Tem/Temra	Blood-specific
HIF1A	ses_cd	-0.016544	ns	0.327839	0.998798	T/ILC	CD8+ T	CD8+ Tem/Temra	Blood-specific
PDCD1	ses_cd	-0.0627902	ns	0.327853	0.998798	T/ILC	CD8+ T	CD8+ Tem/Temra	Blood-specific
AL157938.3	ses_cd	0.0323161	ns	0.327928	0.998798	T/ILC	CD8+ T	CD8+ Tem/Temra	Blood-specific
CLIP1	ses_cd	-0.0170131	ns	0.328018	0.998798	T/ILC	CD8+ T	CD8+ Tem/Temra	Blood-specific
MSL3	ses_cd	0.0176828	ns	0.328095	0.998798	T/ILC	CD8+ T	CD8+ Tem/Temra	Blood-specific
NAALADL1	ses_cd	0.0453373	ns	0.328097	0.998798	T/ILC	CD8+ T	CD8+ Tem/Temra	Blood-specific
MOGS	ses_cd	-0.0158958	ns	0.328135	0.998798	T/ILC	CD8+ T	CD8+ Tem/Temra	Blood-specific
LIG4	ses_cd	-0.029321	ns	0.328225	0.998798	T/ILC	CD8+ T	CD8+ Tem/Temra	Blood-specific
AC005695.2	ses_cd	0.0255975	ns	0.328262	0.998798	T/ILC	CD8+ T	CD8+ Tem/Temra	Blood-specific
MAN2A1	ses_cd	-0.0154949	ns	0.32832	0.998798	T/ILC	CD8+ T	CD8+ Tem/Temra	Blood-specific
POU5F2	ses_cd	0.0354351	ns	0.328357	0.998798	T/ILC	CD8+ T	CD8+ Tem/Temra	Blood-specific
RAB11FIP3	ses_cd	-0.0237261	ns	0.328482	0.998798	T/ILC	CD8+ T	CD8+ Tem/Temra	Blood-specific
MRPL34	ses_cd	0.0181281	ns	0.328549	0.998798	T/ILC	CD8+ T	CD8+ Tem/Temra	Blood-specific
SEC13	ses_cd	0.0162378	ns	0.328699	0.998798	T/ILC	CD8+ T	CD8+ Tem/Temra	Blood-specific
SMAD3	ses_cd	-0.0202046	ns	0.328772	0.998798	T/ILC	CD8+ T	CD8+ Tem/Temra	Blood-specific
SON	ses_cd	0.0120097	ns	0.328832	0.998798	T/ILC	CD8+ T	CD8+ Tem/Temra	Blood-specific
LARP7	ses_cd	0.0162156	ns	0.328841	0.998798	T/ILC	CD8+ T	CD8+ Tem/Temra	Blood-specific
PAFAH1B1	ses_cd	-0.0121177	ns	0.328867	0.998798	T/ILC	CD8+ T	CD8+ Tem/Temra	Blood-specific
TPGS2	ses_cd	0.0171661	ns	0.329102	0.998798	T/ILC	CD8+ T	CD8+ Tem/Temra	Blood-specific
AC060780.1	ses_cd	0.0306594	ns	0.329127	0.998798	T/ILC	CD8+ T	CD8+ Tem/Temra	Blood-specific
JAKMIP1	ses_cd	0.0178236	ns	0.329225	0.998798	T/ILC	CD8+ T	CD8+ Tem/Temra	Blood-specific
AKAP5	ses_cd	0.0470708	ns	0.329244	0.998798	T/ILC	CD8+ T	CD8+ Tem/Temra	Blood-specific
MIR9-3HG	ses_cd	0.0657265	ns	0.329351	0.998798	T/ILC	CD8+ T	CD8+ Tem/Temra	Blood-specific
CBWD5	ses_cd	0.0230349	ns	0.329454	0.998798	T/ILC	CD8+ T	CD8+ Tem/Temra	Blood-specific
HNRNPUL1	ses_cd	-0.0149264	ns	0.3296	0.998798	T/ILC	CD8+ T	CD8+ Tem/Temra	Blood-specific
CDR2	ses_cd	-0.0185813	ns	0.329644	0.998798	T/ILC	CD8+ T	CD8+ Tem/Temra	Blood-specific
ATP5PD	ses_cd	0.0208321	ns	0.329653	0.998798	T/ILC	CD8+ T	CD8+ Tem/Temra	Blood-specific
CCNI	ses_cd	-0.0120853	ns	0.329662	0.998798	T/ILC	CD8+ T	CD8+ Tem/Temra	Blood-specific
TRGC2	ses_cd	-0.0245889	ns	0.329715	0.998798	T/ILC	CD8+ T	CD8+ Tem/Temra	Blood-specific
PCGF1	ses_cd	0.0318719	ns	0.329725	0.998798	T/ILC	CD8+ T	CD8+ Tem/Temra	Blood-specific
MTPAP	ses_cd	0.0257627	ns	0.329931	0.998798	T/ILC	CD8+ T	CD8+ Tem/Temra	Blood-specific
BLVRA	ses_cd	-0.0268115	ns	0.329987	0.998798	T/ILC	CD8+ T	CD8+ Tem/Temra	Blood-specific
RPP38	ses_cd	0.0148434	ns	0.330005	0.998798	T/ILC	CD8+ T	CD8+ Tem/Temra	Blood-specific
TMEM178B	ses_cd	-0.0610363	ns	0.330394	0.998798	T/ILC	CD8+ T	CD8+ Tem/Temra	Blood-specific
ANKRD12	ses_cd	-0.0107077	ns	0.330396	0.998798	T/ILC	CD8+ T	CD8+ Tem/Temra	Blood-specific
PIP4P2	ses_cd	-0.0340522	ns	0.330609	0.998798	T/ILC	CD8+ T	CD8+ Tem/Temra	Blood-specific
DYNC1LI1	ses_cd	0.0170173	ns	0.330678	0.998798	T/ILC	CD8+ T	CD8+ Tem/Temra	Blood-specific
LINC00909	ses_cd	0.0214042	ns	0.330692	0.998798	T/ILC	CD8+ T	CD8+ Tem/Temra	Blood-specific
COPS8	ses_cd	-0.017858	ns	0.330699	0.998798	T/ILC	CD8+ T	CD8+ Tem/Temra	Blood-specific
MAPK8IP3	ses_cd	-0.0185535	ns	0.330963	0.998798	T/ILC	CD8+ T	CD8+ Tem/Temra	Blood-specific
NTPCR	ses_cd	-0.0231626	ns	0.331204	0.998798	T/ILC	CD8+ T	CD8+ Tem/Temra	Blood-specific
PHRF1	ses_cd	0.0194809	ns	0.331319	0.998798	T/ILC	CD8+ T	CD8+ Tem/Temra	Blood-specific
AC016708.1	ses_cd	0.0309112	ns	0.331389	0.998798	T/ILC	CD8+ T	CD8+ Tem/Temra	Blood-specific
ZNF567	ses_cd	0.0180469	ns	0.331611	0.998798	T/ILC	CD8+ T	CD8+ Tem/Temra	Blood-specific
FGGY	ses_cd	0.0280004	ns	0.331723	0.998798	T/ILC	CD8+ T	CD8+ Tem/Temra	Blood-specific
AP4E1	ses_cd	0.0173044	ns	0.331756	0.998798	T/ILC	CD8+ T	CD8+ Tem/Temra	Blood-specific
KIAA1191	ses_cd	0.0227874	ns	0.331777	0.998798	T/ILC	CD8+ T	CD8+ Tem/Temra	Blood-specific
CCDC15	ses_cd	0.0412785	ns	0.331798	0.998798	T/ILC	CD8+ T	CD8+ Tem/Temra	Blood-specific
PHACTR4	ses_cd	0.0158121	ns	0.331817	0.998798	T/ILC	CD8+ T	CD8+ Tem/Temra	Blood-specific
AC021752.1	ses_cd	0.0298511	ns	0.331897	0.998798	T/ILC	CD8+ T	CD8+ Tem/Temra	Blood-specific
SYK	ses_cd	0.0769663	ns	0.331925	0.998798	T/ILC	CD8+ T	CD8+ Tem/Temra	Blood-specific
SNF8	ses_cd	0.0157875	ns	0.331934	0.998798	T/ILC	CD8+ T	CD8+ Tem/Temra	Blood-specific
CBWD1	ses_cd	0.0271508	ns	0.331986	0.998798	T/ILC	CD8+ T	CD8+ Tem/Temra	Blood-specific
MTA1	ses_cd	-0.0245999	ns	0.332055	0.998798	T/ILC	CD8+ T	CD8+ Tem/Temra	Blood-specific
DAPP1	ses_cd	0.0475708	ns	0.332192	0.998798	T/ILC	CD8+ T	CD8+ Tem/Temra	Blood-specific
EFNA5	ses_cd	0.0516812	ns	0.332368	0.998798	T/ILC	CD8+ T	CD8+ Tem/Temra	Blood-specific
MVK	ses_cd	0.0277622	ns	0.332538	0.998798	T/ILC	CD8+ T	CD8+ Tem/Temra	Blood-specific
PRKCE	ses_cd	-0.0218551	ns	0.332726	0.998798	T/ILC	CD8+ T	CD8+ Tem/Temra	Blood-specific
CC2D2A	ses_cd	0.0322834	ns	0.332734	0.998798	T/ILC	CD8+ T	CD8+ Tem/Temra	Blood-specific
EPC1	ses_cd	-0.0114977	ns	0.333163	0.998798	T/ILC	CD8+ T	CD8+ Tem/Temra	Blood-specific
RP2	ses_cd	-0.0218716	ns	0.333247	0.998798	T/ILC	CD8+ T	CD8+ Tem/Temra	Blood-specific
LAPTM4A	ses_cd	-0.0248617	ns	0.333341	0.998798	T/ILC	CD8+ T	CD8+ Tem/Temra	Blood-specific
PARPBP	ses_cd	0.0366404	ns	0.333458	0.998798	T/ILC	CD8+ T	CD8+ Tem/Temra	Blood-specific
SEPSECS	ses_cd	0.0271278	ns	0.333499	0.998798	T/ILC	CD8+ T	CD8+ Tem/Temra	Blood-specific
UTP18	ses_cd	0.0161206	ns	0.33355	0.998798	T/ILC	CD8+ T	CD8+ Tem/Temra	Blood-specific
ATP10A	ses_cd	-0.0339011	ns	0.333696	0.998798	T/ILC	CD8+ T	CD8+ Tem/Temra	Blood-specific
CEP44	ses_cd	0.0185147	ns	0.333735	0.998798	T/ILC	CD8+ T	CD8+ Tem/Temra	Blood-specific
PLPP1	ses_cd	0.0242424	ns	0.334003	0.998798	T/ILC	CD8+ T	CD8+ Tem/Temra	Blood-specific
CXorf57	ses_cd	0.0373617	ns	0.334023	0.998798	T/ILC	CD8+ T	CD8+ Tem/Temra	Blood-specific
AL139260.1	ses_cd	-0.0316488	ns	0.334125	0.998798	T/ILC	CD8+ T	CD8+ Tem/Temra	Blood-specific
ATP5MD	ses_cd	0.0176489	ns	0.334221	0.998798	T/ILC	CD8+ T	CD8+ Tem/Temra	Blood-specific
SLC35F1	ses_cd	-0.0680483	ns	0.334244	0.998798	T/ILC	CD8+ T	CD8+ Tem/Temra	Blood-specific
ZNF574	ses_cd	0.0274057	ns	0.334302	0.998798	T/ILC	CD8+ T	CD8+ Tem/Temra	Blood-specific
GSPT1	ses_cd	-0.0145746	ns	0.33441	0.998798	T/ILC	CD8+ T	CD8+ Tem/Temra	Blood-specific
RABL2B	ses_cd	-0.0233916	ns	0.334499	0.998798	T/ILC	CD8+ T	CD8+ Tem/Temra	Blood-specific
USO1	ses_cd	-0.0136458	ns	0.33471	0.998798	T/ILC	CD8+ T	CD8+ Tem/Temra	Blood-specific
GGA1	ses_cd	0.0222182	ns	0.334743	0.998798	T/ILC	CD8+ T	CD8+ Tem/Temra	Blood-specific
EIF2B1	ses_cd	-0.0180406	ns	0.334794	0.998798	T/ILC	CD8+ T	CD8+ Tem/Temra	Blood-specific
NLRP7	ses_cd	-0.048248	ns	0.334833	0.998798	T/ILC	CD8+ T	CD8+ Tem/Temra	Blood-specific
KIAA1143	ses_cd	0.0176475	ns	0.334877	0.998798	T/ILC	CD8+ T	CD8+ Tem/Temra	Blood-specific
OXCT1	ses_cd	0.0137414	ns	0.334997	0.998798	T/ILC	CD8+ T	CD8+ Tem/Temra	Blood-specific
WEE1	ses_cd	0.0255207	ns	0.335018	0.998798	T/ILC	CD8+ T	CD8+ Tem/Temra	Blood-specific
PEMT	ses_cd	-0.0346627	ns	0.335044	0.998798	T/ILC	CD8+ T	CD8+ Tem/Temra	Blood-specific
EXTL2	ses_cd	0.032569	ns	0.335188	0.998798	T/ILC	CD8+ T	CD8+ Tem/Temra	Blood-specific
GOLIM4	ses_cd	0.0322958	ns	0.335208	0.998798	T/ILC	CD8+ T	CD8+ Tem/Temra	Blood-specific
PRDX1	ses_cd	-0.0186734	ns	0.335244	0.998798	T/ILC	CD8+ T	CD8+ Tem/Temra	Blood-specific
HIVEP2	ses_cd	-0.0190577	ns	0.33545	0.998798	T/ILC	CD8+ T	CD8+ Tem/Temra	Blood-specific
BCAR3	ses_cd	0.0434411	ns	0.335599	0.998798	T/ILC	CD8+ T	CD8+ Tem/Temra	Blood-specific
DMTN	ses_cd	0.0386816	ns	0.335647	0.998798	T/ILC	CD8+ T	CD8+ Tem/Temra	Blood-specific
SAP30BP	ses_cd	-0.0128893	ns	0.335733	0.998798	T/ILC	CD8+ T	CD8+ Tem/Temra	Blood-specific
MRPL2	ses_cd	-0.0229327	ns	0.335756	0.998798	T/ILC	CD8+ T	CD8+ Tem/Temra	Blood-specific
AP4M1	ses_cd	0.0282256	ns	0.335877	0.998798	T/ILC	CD8+ T	CD8+ Tem/Temra	Blood-specific
UBTF	ses_cd	0.0159846	ns	0.335879	0.998798	T/ILC	CD8+ T	CD8+ Tem/Temra	Blood-specific
MOSMO	ses_cd	-0.0196101	ns	0.335908	0.998798	T/ILC	CD8+ T	CD8+ Tem/Temra	Blood-specific
PRDX5	ses_cd	-0.0203461	ns	0.335987	0.998798	T/ILC	CD8+ T	CD8+ Tem/Temra	Blood-specific
AC137810.1	ses_cd	0.0559592	ns	0.336115	0.998798	T/ILC	CD8+ T	CD8+ Tem/Temra	Blood-specific
SZT2	ses_cd	0.0327231	ns	0.336129	0.998798	T/ILC	CD8+ T	CD8+ Tem/Temra	Blood-specific
MPC2	ses_cd	0.0172894	ns	0.336248	0.998798	T/ILC	CD8+ T	CD8+ Tem/Temra	Blood-specific
SIDT1-AS1	ses_cd	-0.0304038	ns	0.336331	0.998798	T/ILC	CD8+ T	CD8+ Tem/Temra	Blood-specific
LAMTOR3	ses_cd	0.0266231	ns	0.336632	0.998798	T/ILC	CD8+ T	CD8+ Tem/Temra	Blood-specific
GSK3A	ses_cd	-0.0181502	ns	0.336723	0.998798	T/ILC	CD8+ T	CD8+ Tem/Temra	Blood-specific
TUFM	ses_cd	-0.0196114	ns	0.336736	0.998798	T/ILC	CD8+ T	CD8+ Tem/Temra	Blood-specific
MRFAP1	ses_cd	0.0181059	ns	0.336747	0.998798	T/ILC	CD8+ T	CD8+ Tem/Temra	Blood-specific
NASP	ses_cd	0.0154637	ns	0.3368	0.998798	T/ILC	CD8+ T	CD8+ Tem/Temra	Blood-specific
FAM185A	ses_cd	0.0288139	ns	0.336824	0.998798	T/ILC	CD8+ T	CD8+ Tem/Temra	Blood-specific
AC104984.3	ses_cd	-0.0311254	ns	0.336926	0.998798	T/ILC	CD8+ T	CD8+ Tem/Temra	Blood-specific
RAB40B	ses_cd	-0.0360559	ns	0.336942	0.998798	T/ILC	CD8+ T	CD8+ Tem/Temra	Blood-specific
LINC00854	ses_cd	0.032107	ns	0.337037	0.998798	T/ILC	CD8+ T	CD8+ Tem/Temra	Blood-specific
ZNF500	ses_cd	0.0318079	ns	0.337076	0.998798	T/ILC	CD8+ T	CD8+ Tem/Temra	Blood-specific
BCL9L	ses_cd	-0.0172547	ns	0.337125	0.998798	T/ILC	CD8+ T	CD8+ Tem/Temra	Blood-specific
SPATA5	ses_cd	-0.0197035	ns	0.337143	0.998798	T/ILC	CD8+ T	CD8+ Tem/Temra	Blood-specific
ZNF41	ses_cd	0.0243275	ns	0.337211	0.998798	T/ILC	CD8+ T	CD8+ Tem/Temra	Blood-specific
ENO2	ses_cd	0.0314877	ns	0.337399	0.998798	T/ILC	CD8+ T	CD8+ Tem/Temra	Blood-specific
SLC4A8	ses_cd	-0.0388678	ns	0.337561	0.998798	T/ILC	CD8+ T	CD8+ Tem/Temra	Blood-specific
TMEM156	ses_cd	0.0184224	ns	0.337753	0.998798	T/ILC	CD8+ T	CD8+ Tem/Temra	Blood-specific
ADAM22	ses_cd	-0.027833	ns	0.337785	0.998798	T/ILC	CD8+ T	CD8+ Tem/Temra	Blood-specific
JAML	ses_cd	-0.0547309	ns	0.337829	0.998798	T/ILC	CD8+ T	CD8+ Tem/Temra	Blood-specific
RWDD1	ses_cd	0.015241	ns	0.337856	0.998798	T/ILC	CD8+ T	CD8+ Tem/Temra	Blood-specific
ICAM1	ses_cd	-0.0364952	ns	0.337924	0.998798	T/ILC	CD8+ T	CD8+ Tem/Temra	Blood-specific
ZBP1	ses_cd	0.0261992	ns	0.337932	0.998798	T/ILC	CD8+ T	CD8+ Tem/Temra	Blood-specific
SMARCC2	ses_cd	-0.0151626	ns	0.338053	0.998798	T/ILC	CD8+ T	CD8+ Tem/Temra	Blood-specific
MMP24	ses_cd	0.0210551	ns	0.338258	0.998798	T/ILC	CD8+ T	CD8+ Tem/Temra	Blood-specific
PIGH	ses_cd	-0.0204086	ns	0.338367	0.998798	T/ILC	CD8+ T	CD8+ Tem/Temra	Blood-specific
HNRNPF	ses_cd	-0.0114838	ns	0.338651	0.998798	T/ILC	CD8+ T	CD8+ Tem/Temra	Blood-specific
ITGAX	ses_cd	-0.0643005	ns	0.338755	0.998798	T/ILC	CD8+ T	CD8+ Tem/Temra	Blood-specific
ACOT7	ses_cd	-0.02761	ns	0.338824	0.998798	T/ILC	CD8+ T	CD8+ Tem/Temra	Blood-specific
RPP14	ses_cd	-0.0257075	ns	0.338996	0.998798	T/ILC	CD8+ T	CD8+ Tem/Temra	Blood-specific
CSNK2B	ses_cd	-0.0202522	ns	0.339139	0.998798	T/ILC	CD8+ T	CD8+ Tem/Temra	Blood-specific
RASSF5	ses_cd	0.0172719	ns	0.339219	0.998798	T/ILC	CD8+ T	CD8+ Tem/Temra	Blood-specific
HLA-DMB	ses_cd	-0.0377327	ns	0.339261	0.998798	T/ILC	CD8+ T	CD8+ Tem/Temra	Blood-specific
NPTXR	ses_cd	-0.0384489	ns	0.339285	0.998798	T/ILC	CD8+ T	CD8+ Tem/Temra	Blood-specific
RAB37	ses_cd	-0.0163276	ns	0.339383	0.998798	T/ILC	CD8+ T	CD8+ Tem/Temra	Blood-specific
GTF2F1	ses_cd	0.0179865	ns	0.339572	0.998798	T/ILC	CD8+ T	CD8+ Tem/Temra	Blood-specific
YWHAQ	ses_cd	-0.0124986	ns	0.339601	0.998798	T/ILC	CD8+ T	CD8+ Tem/Temra	Blood-specific
XPC	ses_cd	0.0169905	ns	0.339656	0.998798	T/ILC	CD8+ T	CD8+ Tem/Temra	Blood-specific
ERICH6-AS1	ses_cd	-0.033202	ns	0.33966	0.998798	T/ILC	CD8+ T	CD8+ Tem/Temra	Blood-specific
DBP	ses_cd	-0.0221382	ns	0.339666	0.998798	T/ILC	CD8+ T	CD8+ Tem/Temra	Blood-specific
AP1G2	ses_cd	0.020645	ns	0.339691	0.998798	T/ILC	CD8+ T	CD8+ Tem/Temra	Blood-specific
FTH1	ses_cd	-0.023495	ns	0.339831	0.998798	T/ILC	CD8+ T	CD8+ Tem/Temra	Blood-specific
ADSS	ses_cd	0.0148145	ns	0.339929	0.998798	T/ILC	CD8+ T	CD8+ Tem/Temra	Blood-specific
AC012435.2	ses_cd	-0.0354171	ns	0.339987	0.998798	T/ILC	CD8+ T	CD8+ Tem/Temra	Blood-specific
SNHG9	ses_cd	-0.0253959	ns	0.340071	0.998798	T/ILC	CD8+ T	CD8+ Tem/Temra	Blood-specific
MZF1-AS1	ses_cd	0.0361406	ns	0.340102	0.998798	T/ILC	CD8+ T	CD8+ Tem/Temra	Blood-specific
ERH	ses_cd	0.0146241	ns	0.34013	0.998798	T/ILC	CD8+ T	CD8+ Tem/Temra	Blood-specific
RFX1	ses_cd	-0.0206676	ns	0.340552	0.998798	T/ILC	CD8+ T	CD8+ Tem/Temra	Blood-specific
MCM7	ses_cd	0.0241043	ns	0.340629	0.998798	T/ILC	CD8+ T	CD8+ Tem/Temra	Blood-specific
TRIM69	ses_cd	0.0286163	ns	0.340631	0.998798	T/ILC	CD8+ T	CD8+ Tem/Temra	Blood-specific
RMC1	ses_cd	-0.0166662	ns	0.34074	0.998798	T/ILC	CD8+ T	CD8+ Tem/Temra	Blood-specific
MYCBP2	ses_cd	-0.0119511	ns	0.340837	0.998798	T/ILC	CD8+ T	CD8+ Tem/Temra	Blood-specific
PRB2	ses_cd	0.0503895	ns	0.341004	0.998798	T/ILC	CD8+ T	CD8+ Tem/Temra	Blood-specific
KDELR1	ses_cd	-0.0185959	ns	0.341095	0.998798	T/ILC	CD8+ T	CD8+ Tem/Temra	Blood-specific
EPM2A	ses_cd	-0.0294265	ns	0.341264	0.998798	T/ILC	CD8+ T	CD8+ Tem/Temra	Blood-specific
GGCX	ses_cd	-0.0256119	ns	0.341393	0.998798	T/ILC	CD8+ T	CD8+ Tem/Temra	Blood-specific
CAPNS1	ses_cd	-0.0174493	ns	0.341508	0.998798	T/ILC	CD8+ T	CD8+ Tem/Temra	Blood-specific
ZNHIT6	ses_cd	-0.0153275	ns	0.34199	0.998798	T/ILC	CD8+ T	CD8+ Tem/Temra	Blood-specific
MRPS15	ses_cd	0.0212101	ns	0.34212	0.998798	T/ILC	CD8+ T	CD8+ Tem/Temra	Blood-specific
BCAS2	ses_cd	-0.0174823	ns	0.342244	0.998798	T/ILC	CD8+ T	CD8+ Tem/Temra	Blood-specific
MED15	ses_cd	-0.0146852	ns	0.342325	0.998798	T/ILC	CD8+ T	CD8+ Tem/Temra	Blood-specific
MTMR3	ses_cd	-0.0153261	ns	0.342366	0.998798	T/ILC	CD8+ T	CD8+ Tem/Temra	Blood-specific
ATP23	ses_cd	0.0359487	ns	0.342525	0.998798	T/ILC	CD8+ T	CD8+ Tem/Temra	Blood-specific
NF1	ses_cd	-0.0164095	ns	0.342527	0.998798	T/ILC	CD8+ T	CD8+ Tem/Temra	Blood-specific
CCHCR1	ses_cd	0.037486	ns	0.342616	0.998798	T/ILC	CD8+ T	CD8+ Tem/Temra	Blood-specific
ZNF628	ses_cd	0.0338439	ns	0.342635	0.998798	T/ILC	CD8+ T	CD8+ Tem/Temra	Blood-specific
PTPRE	ses_cd	0.0174996	ns	0.342649	0.998798	T/ILC	CD8+ T	CD8+ Tem/Temra	Blood-specific
ZMPSTE24	ses_cd	-0.01966	ns	0.342845	0.998798	T/ILC	CD8+ T	CD8+ Tem/Temra	Blood-specific
KBTBD3	ses_cd	0.0212298	ns	0.34291	0.998798	T/ILC	CD8+ T	CD8+ Tem/Temra	Blood-specific
ACADVL	ses_cd	0.0189524	ns	0.343094	0.998798	T/ILC	CD8+ T	CD8+ Tem/Temra	Blood-specific
STRADB	ses_cd	0.0236319	ns	0.343158	0.998798	T/ILC	CD8+ T	CD8+ Tem/Temra	Blood-specific
ADGRL3-AS1	ses_cd	0.0370455	ns	0.343172	0.998798	T/ILC	CD8+ T	CD8+ Tem/Temra	Blood-specific
RPL24	ses_cd	0.016431	ns	0.343196	0.998798	T/ILC	CD8+ T	CD8+ Tem/Temra	Blood-specific
P2RY10	ses_cd	0.0185253	ns	0.343199	0.998798	T/ILC	CD8+ T	CD8+ Tem/Temra	Blood-specific
DSTYK	ses_cd	-0.0190126	ns	0.343268	0.998798	T/ILC	CD8+ T	CD8+ Tem/Temra	Blood-specific
MED20	ses_cd	0.0310723	ns	0.343703	0.998798	T/ILC	CD8+ T	CD8+ Tem/Temra	Blood-specific
CNOT1	ses_cd	0.0107278	ns	0.343844	0.998798	T/ILC	CD8+ T	CD8+ Tem/Temra	Blood-specific
FOPNL	ses_cd	0.021109	ns	0.343898	0.998798	T/ILC	CD8+ T	CD8+ Tem/Temra	Blood-specific
TNRC18	ses_cd	-0.0214016	ns	0.343988	0.998798	T/ILC	CD8+ T	CD8+ Tem/Temra	Blood-specific
DDX52	ses_cd	-0.0153532	ns	0.344111	0.998798	T/ILC	CD8+ T	CD8+ Tem/Temra	Blood-specific
FAAP20	ses_cd	0.0176038	ns	0.344232	0.998798	T/ILC	CD8+ T	CD8+ Tem/Temra	Blood-specific
GGACT	ses_cd	-0.0231382	ns	0.34439	0.998798	T/ILC	CD8+ T	CD8+ Tem/Temra	Blood-specific
DDX1	ses_cd	0.0156683	ns	0.344433	0.998798	T/ILC	CD8+ T	CD8+ Tem/Temra	Blood-specific
CSNK2A1	ses_cd	-0.0142424	ns	0.344437	0.998798	T/ILC	CD8+ T	CD8+ Tem/Temra	Blood-specific
TRBC1	ses_cd	-0.0255734	ns	0.344501	0.998798	T/ILC	CD8+ T	CD8+ Tem/Temra	Blood-specific
HSD17B10	ses_cd	0.0191595	ns	0.344571	0.998798	T/ILC	CD8+ T	CD8+ Tem/Temra	Blood-specific
CUL9	ses_cd	0.0276745	ns	0.344628	0.998798	T/ILC	CD8+ T	CD8+ Tem/Temra	Blood-specific
UBE2G2	ses_cd	0.0137416	ns	0.344794	0.998798	T/ILC	CD8+ T	CD8+ Tem/Temra	Blood-specific
AL441992.1	ses_cd	0.0340051	ns	0.344818	0.998798	T/ILC	CD8+ T	CD8+ Tem/Temra	Blood-specific
NUP50-DT	ses_cd	-0.0265616	ns	0.344853	0.998798	T/ILC	CD8+ T	CD8+ Tem/Temra	Blood-specific
NCSTN	ses_cd	-0.0202181	ns	0.344904	0.998798	T/ILC	CD8+ T	CD8+ Tem/Temra	Blood-specific
OTUD7B	ses_cd	-0.0219628	ns	0.34507	0.998798	T/ILC	CD8+ T	CD8+ Tem/Temra	Blood-specific
ELMO1	ses_cd	-0.0147462	ns	0.345153	0.998798	T/ILC	CD8+ T	CD8+ Tem/Temra	Blood-specific
SEC23A	ses_cd	-0.0143122	ns	0.345165	0.998798	T/ILC	CD8+ T	CD8+ Tem/Temra	Blood-specific
PXN-AS1	ses_cd	0.0235788	ns	0.345197	0.998798	T/ILC	CD8+ T	CD8+ Tem/Temra	Blood-specific
ZSCAN26	ses_cd	-0.0310023	ns	0.345259	0.998798	T/ILC	CD8+ T	CD8+ Tem/Temra	Blood-specific
IARS2	ses_cd	0.0170005	ns	0.34527	0.998798	T/ILC	CD8+ T	CD8+ Tem/Temra	Blood-specific
ZCCHC3	ses_cd	0.021758	ns	0.345353	0.998798	T/ILC	CD8+ T	CD8+ Tem/Temra	Blood-specific
SEC31B	ses_cd	-0.0267069	ns	0.345398	0.998798	T/ILC	CD8+ T	CD8+ Tem/Temra	Blood-specific
SLC25A44	ses_cd	0.0236408	ns	0.345441	0.998798	T/ILC	CD8+ T	CD8+ Tem/Temra	Blood-specific
ENOSF1	ses_cd	-0.0200023	ns	0.345524	0.998798	T/ILC	CD8+ T	CD8+ Tem/Temra	Blood-specific
NPTN	ses_cd	-0.0170938	ns	0.345639	0.998798	T/ILC	CD8+ T	CD8+ Tem/Temra	Blood-specific
DKC1	ses_cd	-0.0163683	ns	0.345667	0.998798	T/ILC	CD8+ T	CD8+ Tem/Temra	Blood-specific
MRPL47	ses_cd	0.0153359	ns	0.345754	0.998798	T/ILC	CD8+ T	CD8+ Tem/Temra	Blood-specific
GSN	ses_cd	0.0276917	ns	0.345772	0.998798	T/ILC	CD8+ T	CD8+ Tem/Temra	Blood-specific
AC005670.2	ses_cd	0.0309452	ns	0.345806	0.998798	T/ILC	CD8+ T	CD8+ Tem/Temra	Blood-specific
P4HA1	ses_cd	-0.0193921	ns	0.345876	0.998798	T/ILC	CD8+ T	CD8+ Tem/Temra	Blood-specific
PARVB	ses_cd	0.0294288	ns	0.346018	0.998798	T/ILC	CD8+ T	CD8+ Tem/Temra	Blood-specific
Z99127.1	ses_cd	0.0278936	ns	0.346048	0.998798	T/ILC	CD8+ T	CD8+ Tem/Temra	Blood-specific
CLCF1	ses_cd	-0.0337762	ns	0.346145	0.998798	T/ILC	CD8+ T	CD8+ Tem/Temra	Blood-specific
MVB12B	ses_cd	-0.0297857	ns	0.346214	0.998798	T/ILC	CD8+ T	CD8+ Tem/Temra	Blood-specific
RPL8	ses_cd	-0.0149093	ns	0.346236	0.998798	T/ILC	CD8+ T	CD8+ Tem/Temra	Blood-specific
SBF2-AS1	ses_cd	-0.0400039	ns	0.346409	0.998798	T/ILC	CD8+ T	CD8+ Tem/Temra	Blood-specific
DHFR2	ses_cd	-0.0355789	ns	0.34647	0.998798	T/ILC	CD8+ T	CD8+ Tem/Temra	Blood-specific
DROSHA	ses_cd	0.0175555	ns	0.346502	0.998798	T/ILC	CD8+ T	CD8+ Tem/Temra	Blood-specific
TP53TG1	ses_cd	0.0208048	ns	0.346532	0.998798	T/ILC	CD8+ T	CD8+ Tem/Temra	Blood-specific
AC090114.2	ses_cd	0.0369743	ns	0.346594	0.998798	T/ILC	CD8+ T	CD8+ Tem/Temra	Blood-specific
DMAP1	ses_cd	0.0203481	ns	0.34662	0.998798	T/ILC	CD8+ T	CD8+ Tem/Temra	Blood-specific
ARL17A	ses_cd	-0.0398161	ns	0.346643	0.998798	T/ILC	CD8+ T	CD8+ Tem/Temra	Blood-specific
ZBTB10	ses_cd	0.0262008	ns	0.346731	0.998798	T/ILC	CD8+ T	CD8+ Tem/Temra	Blood-specific
ENDOG	ses_cd	0.0286048	ns	0.346755	0.998798	T/ILC	CD8+ T	CD8+ Tem/Temra	Blood-specific
ADPGK	ses_cd	-0.0160028	ns	0.346825	0.998798	T/ILC	CD8+ T	CD8+ Tem/Temra	Blood-specific
AC017083.3	ses_cd	0.0239804	ns	0.346825	0.998798	T/ILC	CD8+ T	CD8+ Tem/Temra	Blood-specific
RPS6KA5	ses_cd	-0.0159586	ns	0.347065	0.998798	T/ILC	CD8+ T	CD8+ Tem/Temra	Blood-specific
TOR2A	ses_cd	-0.025459	ns	0.347089	0.998798	T/ILC	CD8+ T	CD8+ Tem/Temra	Blood-specific
BBS9	ses_cd	-0.0166035	ns	0.347286	0.998798	T/ILC	CD8+ T	CD8+ Tem/Temra	Blood-specific
LIMS1	ses_cd	-0.0181906	ns	0.34745	0.998798	T/ILC	CD8+ T	CD8+ Tem/Temra	Blood-specific
RAP2B	ses_cd	0.0148362	ns	0.347481	0.998798	T/ILC	CD8+ T	CD8+ Tem/Temra	Blood-specific
CYLD	ses_cd	-0.0138202	ns	0.347604	0.998798	T/ILC	CD8+ T	CD8+ Tem/Temra	Blood-specific
IFNG-AS1	ses_cd	-0.0551124	ns	0.347645	0.998798	T/ILC	CD8+ T	CD8+ Tem/Temra	Blood-specific
HMGN1	ses_cd	-0.0155463	ns	0.347743	0.998798	T/ILC	CD8+ T	CD8+ Tem/Temra	Blood-specific
SPOUT1	ses_cd	0.0237452	ns	0.347794	0.998798	T/ILC	CD8+ T	CD8+ Tem/Temra	Blood-specific
TOR3A	ses_cd	0.0224685	ns	0.34791	0.998798	T/ILC	CD8+ T	CD8+ Tem/Temra	Blood-specific
DNMT1	ses_cd	-0.012669	ns	0.347965	0.998798	T/ILC	CD8+ T	CD8+ Tem/Temra	Blood-specific
WBP4	ses_cd	0.0152556	ns	0.348127	0.998798	T/ILC	CD8+ T	CD8+ Tem/Temra	Blood-specific
SF3A2	ses_cd	-0.0179297	ns	0.348182	0.998798	T/ILC	CD8+ T	CD8+ Tem/Temra	Blood-specific
PPP5D1	ses_cd	-0.0421529	ns	0.348205	0.998798	T/ILC	CD8+ T	CD8+ Tem/Temra	Blood-specific
TXNDC17	ses_cd	-0.0224312	ns	0.348208	0.998798	T/ILC	CD8+ T	CD8+ Tem/Temra	Blood-specific
TMEM39A	ses_cd	0.0191285	ns	0.348229	0.998798	T/ILC	CD8+ T	CD8+ Tem/Temra	Blood-specific
CEP83	ses_cd	0.0225351	ns	0.348309	0.998798	T/ILC	CD8+ T	CD8+ Tem/Temra	Blood-specific
Z83844.2	ses_cd	0.0329418	ns	0.348605	0.998798	T/ILC	CD8+ T	CD8+ Tem/Temra	Blood-specific
STRADA	ses_cd	-0.0211998	ns	0.34862	0.998798	T/ILC	CD8+ T	CD8+ Tem/Temra	Blood-specific
AC005838.2	ses_cd	-0.0312029	ns	0.348671	0.998798	T/ILC	CD8+ T	CD8+ Tem/Temra	Blood-specific
ECT2L	ses_cd	-0.0421653	ns	0.348798	0.998798	T/ILC	CD8+ T	CD8+ Tem/Temra	Blood-specific
SETD1B	ses_cd	-0.021197	ns	0.348827	0.998798	T/ILC	CD8+ T	CD8+ Tem/Temra	Blood-specific
AL049569.1	ses_cd	0.0351207	ns	0.348918	0.998798	T/ILC	CD8+ T	CD8+ Tem/Temra	Blood-specific
EIF4A3	ses_cd	0.0164088	ns	0.349034	0.998798	T/ILC	CD8+ T	CD8+ Tem/Temra	Blood-specific
MIPEP	ses_cd	-0.0218622	ns	0.349074	0.998798	T/ILC	CD8+ T	CD8+ Tem/Temra	Blood-specific
PLXDC1	ses_cd	0.0569846	ns	0.349127	0.998798	T/ILC	CD8+ T	CD8+ Tem/Temra	Blood-specific
MFSD4B	ses_cd	-0.0273038	ns	0.349159	0.998798	T/ILC	CD8+ T	CD8+ Tem/Temra	Blood-specific
TMEM161A	ses_cd	-0.0254031	ns	0.349335	0.998798	T/ILC	CD8+ T	CD8+ Tem/Temra	Blood-specific
CLK3	ses_cd	-0.0179904	ns	0.349406	0.998798	T/ILC	CD8+ T	CD8+ Tem/Temra	Blood-specific
TUBGCP4	ses_cd	-0.0231006	ns	0.349562	0.998798	T/ILC	CD8+ T	CD8+ Tem/Temra	Blood-specific
EFHC1	ses_cd	0.03056	ns	0.349611	0.998798	T/ILC	CD8+ T	CD8+ Tem/Temra	Blood-specific
PRMT1	ses_cd	0.0166928	ns	0.34987	0.998798	T/ILC	CD8+ T	CD8+ Tem/Temra	Blood-specific
AC083798.2	ses_cd	0.0210409	ns	0.349883	0.998798	T/ILC	CD8+ T	CD8+ Tem/Temra	Blood-specific
BX890604.1	ses_cd	-0.0285503	ns	0.35012	0.998798	T/ILC	CD8+ T	CD8+ Tem/Temra	Blood-specific
SLC36A1	ses_cd	0.0305028	ns	0.350127	0.998798	T/ILC	CD8+ T	CD8+ Tem/Temra	Blood-specific
ZNF518A	ses_cd	-0.0149041	ns	0.350177	0.998798	T/ILC	CD8+ T	CD8+ Tem/Temra	Blood-specific
PTCD1	ses_cd	0.0361029	ns	0.350211	0.998798	T/ILC	CD8+ T	CD8+ Tem/Temra	Blood-specific
MT-CYB	ses_cd	-0.00917758	ns	0.350287	0.998798	T/ILC	CD8+ T	CD8+ Tem/Temra	Blood-specific
TGIF1	ses_cd	-0.0186861	ns	0.350306	0.998798	T/ILC	CD8+ T	CD8+ Tem/Temra	Blood-specific
AC020911.2	ses_cd	-0.0402853	ns	0.350405	0.998798	T/ILC	CD8+ T	CD8+ Tem/Temra	Blood-specific
EFHD2	ses_cd	0.0187147	ns	0.350426	0.998798	T/ILC	CD8+ T	CD8+ Tem/Temra	Blood-specific
ECHS1	ses_cd	-0.017393	ns	0.350434	0.998798	T/ILC	CD8+ T	CD8+ Tem/Temra	Blood-specific
NDUFB9	ses_cd	-0.0134148	ns	0.350556	0.998798	T/ILC	CD8+ T	CD8+ Tem/Temra	Blood-specific
FBXO7	ses_cd	-0.0126093	ns	0.350692	0.998798	T/ILC	CD8+ T	CD8+ Tem/Temra	Blood-specific
ZDHHC17	ses_cd	-0.01558	ns	0.350695	0.998798	T/ILC	CD8+ T	CD8+ Tem/Temra	Blood-specific
CNOT11	ses_cd	0.0157045	ns	0.350743	0.998798	T/ILC	CD8+ T	CD8+ Tem/Temra	Blood-specific
ARID1B	ses_cd	-0.0116625	ns	0.350821	0.998798	T/ILC	CD8+ T	CD8+ Tem/Temra	Blood-specific
ZBTB7A	ses_cd	-0.0122088	ns	0.350837	0.998798	T/ILC	CD8+ T	CD8+ Tem/Temra	Blood-specific
EBLN3P	ses_cd	0.0177106	ns	0.35095	0.998798	T/ILC	CD8+ T	CD8+ Tem/Temra	Blood-specific
LRP2BP	ses_cd	0.0241687	ns	0.351016	0.998798	T/ILC	CD8+ T	CD8+ Tem/Temra	Blood-specific
FZD3	ses_cd	0.0338069	ns	0.351047	0.998798	T/ILC	CD8+ T	CD8+ Tem/Temra	Blood-specific
LCMT1	ses_cd	-0.0130878	ns	0.351099	0.998798	T/ILC	CD8+ T	CD8+ Tem/Temra	Blood-specific
GGA3	ses_cd	0.0226192	ns	0.351161	0.998798	T/ILC	CD8+ T	CD8+ Tem/Temra	Blood-specific
PFN1	ses_cd	-0.0135583	ns	0.35131	0.998798	T/ILC	CD8+ T	CD8+ Tem/Temra	Blood-specific
CHIC1	ses_cd	0.0169572	ns	0.351312	0.998798	T/ILC	CD8+ T	CD8+ Tem/Temra	Blood-specific
ZNF718	ses_cd	-0.0206029	ns	0.351348	0.998798	T/ILC	CD8+ T	CD8+ Tem/Temra	Blood-specific
KIAA0232	ses_cd	-0.0158943	ns	0.351355	0.998798	T/ILC	CD8+ T	CD8+ Tem/Temra	Blood-specific
POLR1E	ses_cd	0.0335556	ns	0.35149	0.998798	T/ILC	CD8+ T	CD8+ Tem/Temra	Blood-specific
NUAK2	ses_cd	0.0309544	ns	0.35155	0.998798	T/ILC	CD8+ T	CD8+ Tem/Temra	Blood-specific
PSAT1	ses_cd	-0.0406416	ns	0.351773	0.998798	T/ILC	CD8+ T	CD8+ Tem/Temra	Blood-specific
ZNF594	ses_cd	0.0303053	ns	0.351797	0.998798	T/ILC	CD8+ T	CD8+ Tem/Temra	Blood-specific
TMEM220	ses_cd	0.0442316	ns	0.351801	0.998798	T/ILC	CD8+ T	CD8+ Tem/Temra	Blood-specific
ZFP30	ses_cd	0.0230629	ns	0.351998	0.998798	T/ILC	CD8+ T	CD8+ Tem/Temra	Blood-specific
HTATSF1	ses_cd	-0.0151392	ns	0.352017	0.998798	T/ILC	CD8+ T	CD8+ Tem/Temra	Blood-specific
NECAP1	ses_cd	-0.0185078	ns	0.352036	0.998798	T/ILC	CD8+ T	CD8+ Tem/Temra	Blood-specific
AC124016.1	ses_cd	-0.0302975	ns	0.352196	0.998798	T/ILC	CD8+ T	CD8+ Tem/Temra	Blood-specific
PEX3	ses_cd	-0.0176591	ns	0.35226	0.998798	T/ILC	CD8+ T	CD8+ Tem/Temra	Blood-specific
WSB1	ses_cd	-0.0119939	ns	0.35228	0.998798	T/ILC	CD8+ T	CD8+ Tem/Temra	Blood-specific
XKR6	ses_cd	-0.0167965	ns	0.352281	0.998798	T/ILC	CD8+ T	CD8+ Tem/Temra	Blood-specific
VIPAS39	ses_cd	0.0241484	ns	0.352369	0.998798	T/ILC	CD8+ T	CD8+ Tem/Temra	Blood-specific
SYNRG	ses_cd	-0.0102462	ns	0.352705	0.998798	T/ILC	CD8+ T	CD8+ Tem/Temra	Blood-specific
WASHC3	ses_cd	0.0150765	ns	0.35272	0.998798	T/ILC	CD8+ T	CD8+ Tem/Temra	Blood-specific
SRGAP2B	ses_cd	-0.0283609	ns	0.352883	0.998798	T/ILC	CD8+ T	CD8+ Tem/Temra	Blood-specific
THAP8	ses_cd	0.0293493	ns	0.352907	0.998798	T/ILC	CD8+ T	CD8+ Tem/Temra	Blood-specific
ZDHHC14	ses_cd	-0.021348	ns	0.35307	0.998798	T/ILC	CD8+ T	CD8+ Tem/Temra	Blood-specific
NEIL1	ses_cd	0.0422983	ns	0.353072	0.998798	T/ILC	CD8+ T	CD8+ Tem/Temra	Blood-specific
MYO6	ses_cd	0.0216739	ns	0.353138	0.998798	T/ILC	CD8+ T	CD8+ Tem/Temra	Blood-specific
NR4A2	ses_cd	-0.0443799	ns	0.353165	0.998798	T/ILC	CD8+ T	CD8+ Tem/Temra	Blood-specific
LEF1	ses_cd	-0.0481558	ns	0.35325	0.998798	T/ILC	CD8+ T	CD8+ Tem/Temra	Blood-specific
CRYZ	ses_cd	0.022946	ns	0.35332	0.998798	T/ILC	CD8+ T	CD8+ Tem/Temra	Blood-specific
AC087190.1	ses_cd	-0.0329931	ns	0.35341	0.998798	T/ILC	CD8+ T	CD8+ Tem/Temra	Blood-specific
PEX14	ses_cd	-0.0205295	ns	0.353608	0.998798	T/ILC	CD8+ T	CD8+ Tem/Temra	Blood-specific
INTS9	ses_cd	-0.0188262	ns	0.353635	0.998798	T/ILC	CD8+ T	CD8+ Tem/Temra	Blood-specific
SLC30A9	ses_cd	0.0152737	ns	0.353661	0.998798	T/ILC	CD8+ T	CD8+ Tem/Temra	Blood-specific
ZNF257	ses_cd	0.0453807	ns	0.353722	0.998798	T/ILC	CD8+ T	CD8+ Tem/Temra	Blood-specific
ZNF74	ses_cd	-0.0372327	ns	0.35401	0.998798	T/ILC	CD8+ T	CD8+ Tem/Temra	Blood-specific
TRIM27	ses_cd	0.0147173	ns	0.354087	0.998798	T/ILC	CD8+ T	CD8+ Tem/Temra	Blood-specific
KCTD17	ses_cd	0.0304426	ns	0.354216	0.998798	T/ILC	CD8+ T	CD8+ Tem/Temra	Blood-specific
ZNF586	ses_cd	-0.0247484	ns	0.354444	0.998798	T/ILC	CD8+ T	CD8+ Tem/Temra	Blood-specific
LMO4	ses_cd	0.0180029	ns	0.35463	0.998798	T/ILC	CD8+ T	CD8+ Tem/Temra	Blood-specific
APBA2	ses_cd	0.0393143	ns	0.354676	0.998798	T/ILC	CD8+ T	CD8+ Tem/Temra	Blood-specific
FPGS	ses_cd	-0.0184793	ns	0.354782	0.998798	T/ILC	CD8+ T	CD8+ Tem/Temra	Blood-specific
SELENOI	ses_cd	-0.0163921	ns	0.354825	0.998798	T/ILC	CD8+ T	CD8+ Tem/Temra	Blood-specific
RFC3	ses_cd	-0.0308032	ns	0.354897	0.998798	T/ILC	CD8+ T	CD8+ Tem/Temra	Blood-specific
RBM8A	ses_cd	0.0152077	ns	0.354908	0.998798	T/ILC	CD8+ T	CD8+ Tem/Temra	Blood-specific
ITGAM	ses_cd	0.0255393	ns	0.354921	0.998798	T/ILC	CD8+ T	CD8+ Tem/Temra	Blood-specific
DDX42	ses_cd	0.0141952	ns	0.354957	0.998798	T/ILC	CD8+ T	CD8+ Tem/Temra	Blood-specific
SH3BP5	ses_cd	0.0147531	ns	0.354959	0.998798	T/ILC	CD8+ T	CD8+ Tem/Temra	Blood-specific
MYO1E	ses_cd	-0.0560575	ns	0.354971	0.998798	T/ILC	CD8+ T	CD8+ Tem/Temra	Blood-specific
AC010642.2	ses_cd	0.0246208	ns	0.355	0.998798	T/ILC	CD8+ T	CD8+ Tem/Temra	Blood-specific
C1orf147	ses_cd	0.033568	ns	0.355004	0.998798	T/ILC	CD8+ T	CD8+ Tem/Temra	Blood-specific
SNX3	ses_cd	-0.0149818	ns	0.355225	0.998798	T/ILC	CD8+ T	CD8+ Tem/Temra	Blood-specific
MORC4	ses_cd	-0.0335842	ns	0.355297	0.998798	T/ILC	CD8+ T	CD8+ Tem/Temra	Blood-specific
TNFRSF18	ses_cd	-0.061571	ns	0.355546	0.998798	T/ILC	CD8+ T	CD8+ Tem/Temra	Blood-specific
AKR1B1	ses_cd	-0.0181479	ns	0.355606	0.998798	T/ILC	CD8+ T	CD8+ Tem/Temra	Blood-specific
HDDC2	ses_cd	0.01656	ns	0.355794	0.998798	T/ILC	CD8+ T	CD8+ Tem/Temra	Blood-specific
STUB1	ses_cd	0.0151271	ns	0.355873	0.998798	T/ILC	CD8+ T	CD8+ Tem/Temra	Blood-specific
MKL1	ses_cd	-0.0142968	ns	0.355997	0.998798	T/ILC	CD8+ T	CD8+ Tem/Temra	Blood-specific
GAB3	ses_cd	0.0132778	ns	0.356005	0.998798	T/ILC	CD8+ T	CD8+ Tem/Temra	Blood-specific
ATRIP	ses_cd	-0.0252059	ns	0.356355	0.998798	T/ILC	CD8+ T	CD8+ Tem/Temra	Blood-specific
RBP5	ses_cd	0.0346035	ns	0.356446	0.998798	T/ILC	CD8+ T	CD8+ Tem/Temra	Blood-specific
EIF5A2	ses_cd	0.0229536	ns	0.356543	0.998798	T/ILC	CD8+ T	CD8+ Tem/Temra	Blood-specific
RBM25	ses_cd	-0.0119462	ns	0.356639	0.998798	T/ILC	CD8+ T	CD8+ Tem/Temra	Blood-specific
QDPR	ses_cd	0.0217766	ns	0.356711	0.998798	T/ILC	CD8+ T	CD8+ Tem/Temra	Blood-specific
PAXIP1-AS1	ses_cd	0.0278026	ns	0.356752	0.998798	T/ILC	CD8+ T	CD8+ Tem/Temra	Blood-specific
LINC02362	ses_cd	-0.0343793	ns	0.356785	0.998798	T/ILC	CD8+ T	CD8+ Tem/Temra	Blood-specific
NCBP1	ses_cd	0.0178713	ns	0.356796	0.998798	T/ILC	CD8+ T	CD8+ Tem/Temra	Blood-specific
ZMYND11	ses_cd	-0.01155	ns	0.356814	0.998798	T/ILC	CD8+ T	CD8+ Tem/Temra	Blood-specific
ZNF573	ses_cd	-0.0264593	ns	0.356846	0.998798	T/ILC	CD8+ T	CD8+ Tem/Temra	Blood-specific
AP3D1	ses_cd	0.0169101	ns	0.356868	0.998798	T/ILC	CD8+ T	CD8+ Tem/Temra	Blood-specific
WBP1L	ses_cd	0.0191195	ns	0.356912	0.998798	T/ILC	CD8+ T	CD8+ Tem/Temra	Blood-specific
BCL2L11	ses_cd	0.0326812	ns	0.356932	0.998798	T/ILC	CD8+ T	CD8+ Tem/Temra	Blood-specific
KCTD6	ses_cd	0.0271493	ns	0.35714	0.998798	T/ILC	CD8+ T	CD8+ Tem/Temra	Blood-specific
CDC42EP3	ses_cd	-0.0161727	ns	0.357156	0.998798	T/ILC	CD8+ T	CD8+ Tem/Temra	Blood-specific
GABPB1-AS1	ses_cd	-0.0225569	ns	0.357189	0.998798	T/ILC	CD8+ T	CD8+ Tem/Temra	Blood-specific
VPS13B	ses_cd	-0.0120619	ns	0.357244	0.998798	T/ILC	CD8+ T	CD8+ Tem/Temra	Blood-specific
ARHGAP27	ses_cd	0.0241631	ns	0.35738	0.998798	T/ILC	CD8+ T	CD8+ Tem/Temra	Blood-specific
TNIP2	ses_cd	0.0151597	ns	0.357517	0.998798	T/ILC	CD8+ T	CD8+ Tem/Temra	Blood-specific
CYB5R3	ses_cd	0.0155812	ns	0.357578	0.998798	T/ILC	CD8+ T	CD8+ Tem/Temra	Blood-specific
DENND4A	ses_cd	-0.0161041	ns	0.357599	0.998798	T/ILC	CD8+ T	CD8+ Tem/Temra	Blood-specific
ANXA4	ses_cd	0.0181112	ns	0.357611	0.998798	T/ILC	CD8+ T	CD8+ Tem/Temra	Blood-specific
TGIF2	ses_cd	0.0288533	ns	0.357614	0.998798	T/ILC	CD8+ T	CD8+ Tem/Temra	Blood-specific
TMEM168	ses_cd	0.014753	ns	0.3579	0.998798	T/ILC	CD8+ T	CD8+ Tem/Temra	Blood-specific
B4GALT6	ses_cd	-0.0436608	ns	0.358131	0.998798	T/ILC	CD8+ T	CD8+ Tem/Temra	Blood-specific
ARL2BP	ses_cd	-0.0150704	ns	0.358133	0.998798	T/ILC	CD8+ T	CD8+ Tem/Temra	Blood-specific
RAB11B	ses_cd	-0.0183756	ns	0.358146	0.998798	T/ILC	CD8+ T	CD8+ Tem/Temra	Blood-specific
TMEM192	ses_cd	-0.0193422	ns	0.358351	0.998798	T/ILC	CD8+ T	CD8+ Tem/Temra	Blood-specific
LIN54	ses_cd	0.0178426	ns	0.358365	0.998798	T/ILC	CD8+ T	CD8+ Tem/Temra	Blood-specific
NUP160	ses_cd	-0.0154006	ns	0.358377	0.998798	T/ILC	CD8+ T	CD8+ Tem/Temra	Blood-specific
ZNF230	ses_cd	0.0291315	ns	0.358386	0.998798	T/ILC	CD8+ T	CD8+ Tem/Temra	Blood-specific
DOK1	ses_cd	-0.0272623	ns	0.358459	0.998798	T/ILC	CD8+ T	CD8+ Tem/Temra	Blood-specific
C4orf46	ses_cd	0.0321496	ns	0.35857	0.998798	T/ILC	CD8+ T	CD8+ Tem/Temra	Blood-specific
KLHL24	ses_cd	-0.0134691	ns	0.358678	0.998798	T/ILC	CD8+ T	CD8+ Tem/Temra	Blood-specific
INPP5D	ses_cd	-0.0122742	ns	0.358719	0.998798	T/ILC	CD8+ T	CD8+ Tem/Temra	Blood-specific
ERVK3-1	ses_cd	0.0233365	ns	0.359147	0.998798	T/ILC	CD8+ T	CD8+ Tem/Temra	Blood-specific
ANKRD26	ses_cd	-0.0230004	ns	0.359309	0.998798	T/ILC	CD8+ T	CD8+ Tem/Temra	Blood-specific
NDUFB7	ses_cd	0.0216583	ns	0.359504	0.998798	T/ILC	CD8+ T	CD8+ Tem/Temra	Blood-specific
TIFA	ses_cd	0.0251667	ns	0.359547	0.998798	T/ILC	CD8+ T	CD8+ Tem/Temra	Blood-specific
CKS1B	ses_cd	0.0319722	ns	0.359753	0.998798	T/ILC	CD8+ T	CD8+ Tem/Temra	Blood-specific
GDI1	ses_cd	0.0207431	ns	0.359767	0.998798	T/ILC	CD8+ T	CD8+ Tem/Temra	Blood-specific
BACE1	ses_cd	0.0408168	ns	0.359797	0.998798	T/ILC	CD8+ T	CD8+ Tem/Temra	Blood-specific
RILPL1	ses_cd	0.0285961	ns	0.359878	0.998798	T/ILC	CD8+ T	CD8+ Tem/Temra	Blood-specific
MSRB1	ses_cd	-0.0387706	ns	0.359882	0.998798	T/ILC	CD8+ T	CD8+ Tem/Temra	Blood-specific
AP002986.1	ses_cd	0.0427523	ns	0.359928	0.998798	T/ILC	CD8+ T	CD8+ Tem/Temra	Blood-specific
CPEB4	ses_cd	-0.0153808	ns	0.359944	0.998798	T/ILC	CD8+ T	CD8+ Tem/Temra	Blood-specific
TFAP2E	ses_cd	0.036889	ns	0.360002	0.998798	T/ILC	CD8+ T	CD8+ Tem/Temra	Blood-specific
PUM3	ses_cd	0.0117094	ns	0.360086	0.998798	T/ILC	CD8+ T	CD8+ Tem/Temra	Blood-specific
COG1	ses_cd	-0.0226421	ns	0.360281	0.998798	T/ILC	CD8+ T	CD8+ Tem/Temra	Blood-specific
AC008878.3	ses_cd	-0.0264358	ns	0.360328	0.998798	T/ILC	CD8+ T	CD8+ Tem/Temra	Blood-specific
SSU72	ses_cd	-0.0128773	ns	0.360455	0.998798	T/ILC	CD8+ T	CD8+ Tem/Temra	Blood-specific
ATP5F1E	ses_cd	0.015923	ns	0.360579	0.998798	T/ILC	CD8+ T	CD8+ Tem/Temra	Blood-specific
CDC37	ses_cd	-0.0116347	ns	0.36102	0.998798	T/ILC	CD8+ T	CD8+ Tem/Temra	Blood-specific
SCAI	ses_cd	-0.018051	ns	0.361091	0.998798	T/ILC	CD8+ T	CD8+ Tem/Temra	Blood-specific
ZPR1	ses_cd	-0.0180692	ns	0.36113	0.998798	T/ILC	CD8+ T	CD8+ Tem/Temra	Blood-specific
EMP3	ses_cd	0.0139162	ns	0.361156	0.998798	T/ILC	CD8+ T	CD8+ Tem/Temra	Blood-specific
NUP155	ses_cd	0.0188385	ns	0.361243	0.998798	T/ILC	CD8+ T	CD8+ Tem/Temra	Blood-specific
ATP2C1	ses_cd	-0.0144163	ns	0.361343	0.998798	T/ILC	CD8+ T	CD8+ Tem/Temra	Blood-specific
SLC3A1	ses_cd	0.0339846	ns	0.361399	0.998798	T/ILC	CD8+ T	CD8+ Tem/Temra	Blood-specific
ZNF791	ses_cd	-0.0156499	ns	0.361433	0.998798	T/ILC	CD8+ T	CD8+ Tem/Temra	Blood-specific
AC087501.1	ses_cd	0.0302276	ns	0.361621	0.998798	T/ILC	CD8+ T	CD8+ Tem/Temra	Blood-specific
MCRS1	ses_cd	-0.0169789	ns	0.361692	0.998798	T/ILC	CD8+ T	CD8+ Tem/Temra	Blood-specific
POLR3K	ses_cd	0.0192274	ns	0.361726	0.998798	T/ILC	CD8+ T	CD8+ Tem/Temra	Blood-specific
TCEAL3	ses_cd	0.0279166	ns	0.361752	0.998798	T/ILC	CD8+ T	CD8+ Tem/Temra	Blood-specific
ZNF585B	ses_cd	0.0282201	ns	0.361763	0.998798	T/ILC	CD8+ T	CD8+ Tem/Temra	Blood-specific
AL157938.2	ses_cd	0.0198521	ns	0.361917	0.998798	T/ILC	CD8+ T	CD8+ Tem/Temra	Blood-specific
CLNS1A	ses_cd	-0.0120972	ns	0.361924	0.998798	T/ILC	CD8+ T	CD8+ Tem/Temra	Blood-specific
NMNAT3	ses_cd	0.0554864	ns	0.361926	0.998798	T/ILC	CD8+ T	CD8+ Tem/Temra	Blood-specific
TCEA2	ses_cd	-0.0258537	ns	0.362089	0.998798	T/ILC	CD8+ T	CD8+ Tem/Temra	Blood-specific
ZNF208	ses_cd	0.0603692	ns	0.362155	0.998798	T/ILC	CD8+ T	CD8+ Tem/Temra	Blood-specific
PACS1	ses_cd	-0.0153765	ns	0.36218	0.998798	T/ILC	CD8+ T	CD8+ Tem/Temra	Blood-specific
TPP1	ses_cd	-0.0201849	ns	0.362192	0.998798	T/ILC	CD8+ T	CD8+ Tem/Temra	Blood-specific
SPATA13	ses_cd	0.0147814	ns	0.362306	0.998798	T/ILC	CD8+ T	CD8+ Tem/Temra	Blood-specific
LMF1	ses_cd	0.0174707	ns	0.362407	0.998798	T/ILC	CD8+ T	CD8+ Tem/Temra	Blood-specific
GMDS-DT	ses_cd	0.0180077	ns	0.362409	0.998798	T/ILC	CD8+ T	CD8+ Tem/Temra	Blood-specific
DENND4C	ses_cd	-0.0149615	ns	0.362579	0.998798	T/ILC	CD8+ T	CD8+ Tem/Temra	Blood-specific
ARHGEF3	ses_cd	-0.0140961	ns	0.362586	0.998798	T/ILC	CD8+ T	CD8+ Tem/Temra	Blood-specific
CTC1	ses_cd	-0.0180042	ns	0.362646	0.998798	T/ILC	CD8+ T	CD8+ Tem/Temra	Blood-specific
PTPRC	ses_cd	-0.00974678	ns	0.362716	0.998798	T/ILC	CD8+ T	CD8+ Tem/Temra	Blood-specific
DOCK11	ses_cd	-0.0113493	ns	0.36275	0.998798	T/ILC	CD8+ T	CD8+ Tem/Temra	Blood-specific
EMD	ses_cd	-0.0165784	ns	0.36278	0.998798	T/ILC	CD8+ T	CD8+ Tem/Temra	Blood-specific
UBAC2	ses_cd	-0.0118725	ns	0.362785	0.998798	T/ILC	CD8+ T	CD8+ Tem/Temra	Blood-specific
RABGGTB	ses_cd	0.0194775	ns	0.362908	0.998798	T/ILC	CD8+ T	CD8+ Tem/Temra	Blood-specific
C6orf120	ses_cd	0.0244694	ns	0.362915	0.998798	T/ILC	CD8+ T	CD8+ Tem/Temra	Blood-specific
HIST1H1E	ses_cd	0.0464795	ns	0.362946	0.998798	T/ILC	CD8+ T	CD8+ Tem/Temra	Blood-specific
VAMP2	ses_cd	-0.0151919	ns	0.363081	0.998798	T/ILC	CD8+ T	CD8+ Tem/Temra	Blood-specific
PNO1	ses_cd	0.0175413	ns	0.363105	0.998798	T/ILC	CD8+ T	CD8+ Tem/Temra	Blood-specific
SMKR1	ses_cd	0.0276642	ns	0.363211	0.998798	T/ILC	CD8+ T	CD8+ Tem/Temra	Blood-specific
VPS35L	ses_cd	-0.0197321	ns	0.363212	0.998798	T/ILC	CD8+ T	CD8+ Tem/Temra	Blood-specific
MXD4	ses_cd	-0.0147028	ns	0.363367	0.998798	T/ILC	CD8+ T	CD8+ Tem/Temra	Blood-specific
ATP11B	ses_cd	-0.0110405	ns	0.363432	0.998798	T/ILC	CD8+ T	CD8+ Tem/Temra	Blood-specific
IGSF6	ses_cd	0.0441418	ns	0.363553	0.998798	T/ILC	CD8+ T	CD8+ Tem/Temra	Blood-specific
AC006547.1	ses_cd	0.0324139	ns	0.363816	0.998798	T/ILC	CD8+ T	CD8+ Tem/Temra	Blood-specific
SMAP1	ses_cd	0.0109283	ns	0.363928	0.998798	T/ILC	CD8+ T	CD8+ Tem/Temra	Blood-specific
GIGYF1	ses_cd	-0.0176546	ns	0.364034	0.998798	T/ILC	CD8+ T	CD8+ Tem/Temra	Blood-specific
AL355816.2	ses_cd	-0.031102	ns	0.364104	0.998798	T/ILC	CD8+ T	CD8+ Tem/Temra	Blood-specific
GBE1	ses_cd	-0.0193008	ns	0.36419	0.998798	T/ILC	CD8+ T	CD8+ Tem/Temra	Blood-specific
PRPF8	ses_cd	0.0112851	ns	0.364204	0.998798	T/ILC	CD8+ T	CD8+ Tem/Temra	Blood-specific
B9D2	ses_cd	0.0241874	ns	0.364216	0.998798	T/ILC	CD8+ T	CD8+ Tem/Temra	Blood-specific
GID8	ses_cd	-0.0172119	ns	0.36435	0.998798	T/ILC	CD8+ T	CD8+ Tem/Temra	Blood-specific
VKORC1L1	ses_cd	-0.0203278	ns	0.364539	0.998798	T/ILC	CD8+ T	CD8+ Tem/Temra	Blood-specific
COPS7A	ses_cd	0.0185704	ns	0.36466	0.998798	T/ILC	CD8+ T	CD8+ Tem/Temra	Blood-specific
RNF26	ses_cd	-0.031347	ns	0.364857	0.998798	T/ILC	CD8+ T	CD8+ Tem/Temra	Blood-specific
DCTN5	ses_cd	0.0166369	ns	0.36497	0.998798	T/ILC	CD8+ T	CD8+ Tem/Temra	Blood-specific
CXCR2	ses_cd	0.0530096	ns	0.365021	0.998798	T/ILC	CD8+ T	CD8+ Tem/Temra	Blood-specific
PHLPP1	ses_cd	-0.0223029	ns	0.365114	0.998798	T/ILC	CD8+ T	CD8+ Tem/Temra	Blood-specific
AL513329.1	ses_cd	-0.039673	ns	0.365441	0.998798	T/ILC	CD8+ T	CD8+ Tem/Temra	Blood-specific
GPR18	ses_cd	0.0209646	ns	0.365468	0.998798	T/ILC	CD8+ T	CD8+ Tem/Temra	Blood-specific
SDCBP2-AS1	ses_cd	0.0236137	ns	0.365498	0.998798	T/ILC	CD8+ T	CD8+ Tem/Temra	Blood-specific
ATG4D	ses_cd	-0.0209589	ns	0.365561	0.998798	T/ILC	CD8+ T	CD8+ Tem/Temra	Blood-specific
LRRC37A	ses_cd	-0.0485273	ns	0.365618	0.998798	T/ILC	CD8+ T	CD8+ Tem/Temra	Blood-specific
PLEKHO1	ses_cd	0.0228406	ns	0.365652	0.998798	T/ILC	CD8+ T	CD8+ Tem/Temra	Blood-specific
CATSPERB	ses_cd	-0.0280809	ns	0.365765	0.998798	T/ILC	CD8+ T	CD8+ Tem/Temra	Blood-specific
YIPF6	ses_cd	0.0197756	ns	0.365843	0.998798	T/ILC	CD8+ T	CD8+ Tem/Temra	Blood-specific
THEMIS2	ses_cd	-0.0574361	ns	0.36593	0.998798	T/ILC	CD8+ T	CD8+ Tem/Temra	Blood-specific
ZNF217	ses_cd	0.0145976	ns	0.366125	0.998798	T/ILC	CD8+ T	CD8+ Tem/Temra	Blood-specific
IFNLR1	ses_cd	-0.0359883	ns	0.36621	0.998798	T/ILC	CD8+ T	CD8+ Tem/Temra	Blood-specific
C1orf43	ses_cd	-0.0134259	ns	0.366426	0.998798	T/ILC	CD8+ T	CD8+ Tem/Temra	Blood-specific
COQ10A	ses_cd	0.0251323	ns	0.36645	0.998798	T/ILC	CD8+ T	CD8+ Tem/Temra	Blood-specific
GART	ses_cd	-0.0162952	ns	0.366581	0.998798	T/ILC	CD8+ T	CD8+ Tem/Temra	Blood-specific
NTHL1	ses_cd	-0.0241866	ns	0.366658	0.998798	T/ILC	CD8+ T	CD8+ Tem/Temra	Blood-specific
SUMF1	ses_cd	-0.0218277	ns	0.366677	0.998798	T/ILC	CD8+ T	CD8+ Tem/Temra	Blood-specific
BRCA2	ses_cd	-0.033639	ns	0.366814	0.998798	T/ILC	CD8+ T	CD8+ Tem/Temra	Blood-specific
CCDC112	ses_cd	0.0316637	ns	0.366958	0.998798	T/ILC	CD8+ T	CD8+ Tem/Temra	Blood-specific
CD74	ses_cd	-0.0245678	ns	0.366986	0.998798	T/ILC	CD8+ T	CD8+ Tem/Temra	Blood-specific
ERG28	ses_cd	-0.0192884	ns	0.367101	0.998798	T/ILC	CD8+ T	CD8+ Tem/Temra	Blood-specific
TPRG1	ses_cd	0.0214179	ns	0.367194	0.998798	T/ILC	CD8+ T	CD8+ Tem/Temra	Blood-specific
SERGEF	ses_cd	0.0156944	ns	0.367343	0.998798	T/ILC	CD8+ T	CD8+ Tem/Temra	Blood-specific
HLA-DMA	ses_cd	-0.031699	ns	0.367574	0.998798	T/ILC	CD8+ T	CD8+ Tem/Temra	Blood-specific
SEMA6A-AS1	ses_cd	-0.0312739	ns	0.367635	0.998798	T/ILC	CD8+ T	CD8+ Tem/Temra	Blood-specific
SLC25A14	ses_cd	0.0334083	ns	0.367644	0.998798	T/ILC	CD8+ T	CD8+ Tem/Temra	Blood-specific
AL355581.1	ses_cd	-0.0225636	ns	0.367713	0.998798	T/ILC	CD8+ T	CD8+ Tem/Temra	Blood-specific
TICAM1	ses_cd	-0.0291106	ns	0.367739	0.998798	T/ILC	CD8+ T	CD8+ Tem/Temra	Blood-specific
ACTR1B	ses_cd	0.02003	ns	0.367861	0.998798	T/ILC	CD8+ T	CD8+ Tem/Temra	Blood-specific
CCDC107	ses_cd	0.0160474	ns	0.367869	0.998798	T/ILC	CD8+ T	CD8+ Tem/Temra	Blood-specific
UBE2E3	ses_cd	-0.0137994	ns	0.36795	0.998798	T/ILC	CD8+ T	CD8+ Tem/Temra	Blood-specific
TMEM140	ses_cd	0.0248463	ns	0.368021	0.998798	T/ILC	CD8+ T	CD8+ Tem/Temra	Blood-specific
DHRS4-AS1	ses_cd	0.0240527	ns	0.368185	0.998798	T/ILC	CD8+ T	CD8+ Tem/Temra	Blood-specific
NUDT13	ses_cd	0.0286597	ns	0.368275	0.998798	T/ILC	CD8+ T	CD8+ Tem/Temra	Blood-specific
KDM4B	ses_cd	-0.017311	ns	0.368335	0.998798	T/ILC	CD8+ T	CD8+ Tem/Temra	Blood-specific
PIGV	ses_cd	-0.0291403	ns	0.368389	0.998798	T/ILC	CD8+ T	CD8+ Tem/Temra	Blood-specific
BCAP31	ses_cd	-0.0143012	ns	0.368807	0.998798	T/ILC	CD8+ T	CD8+ Tem/Temra	Blood-specific
TNFRSF14-AS1	ses_cd	0.0286328	ns	0.369144	0.998798	T/ILC	CD8+ T	CD8+ Tem/Temra	Blood-specific
ZBTB49	ses_cd	0.0189266	ns	0.369294	0.998798	T/ILC	CD8+ T	CD8+ Tem/Temra	Blood-specific
AC114760.2	ses_cd	0.0211352	ns	0.369523	0.998798	T/ILC	CD8+ T	CD8+ Tem/Temra	Blood-specific
LEKR1	ses_cd	0.0489505	ns	0.369625	0.998798	T/ILC	CD8+ T	CD8+ Tem/Temra	Blood-specific
CXXC1	ses_cd	-0.0216175	ns	0.369629	0.998798	T/ILC	CD8+ T	CD8+ Tem/Temra	Blood-specific
POLR2H	ses_cd	0.0173334	ns	0.369668	0.998798	T/ILC	CD8+ T	CD8+ Tem/Temra	Blood-specific
CCL4L2	ses_cd	-0.067606	ns	0.369704	0.998798	T/ILC	CD8+ T	CD8+ Tem/Temra	Blood-specific
TMEM223	ses_cd	0.0153843	ns	0.369835	0.998798	T/ILC	CD8+ T	CD8+ Tem/Temra	Blood-specific
MRRF	ses_cd	0.0196496	ns	0.369891	0.998798	T/ILC	CD8+ T	CD8+ Tem/Temra	Blood-specific
DEF6	ses_cd	0.0119966	ns	0.369936	0.998798	T/ILC	CD8+ T	CD8+ Tem/Temra	Blood-specific
MT-CO2	ses_cd	-0.00818501	ns	0.369982	0.998798	T/ILC	CD8+ T	CD8+ Tem/Temra	Blood-specific
SLU7	ses_cd	0.0134911	ns	0.370021	0.998798	T/ILC	CD8+ T	CD8+ Tem/Temra	Blood-specific
PPIH	ses_cd	-0.0155501	ns	0.370047	0.998798	T/ILC	CD8+ T	CD8+ Tem/Temra	Blood-specific
TMC4	ses_cd	-0.0521819	ns	0.370154	0.998798	T/ILC	CD8+ T	CD8+ Tem/Temra	Blood-specific
CIDEB	ses_cd	0.0311575	ns	0.370171	0.998798	T/ILC	CD8+ T	CD8+ Tem/Temra	Blood-specific
AL357093.2	ses_cd	0.0337863	ns	0.370176	0.998798	T/ILC	CD8+ T	CD8+ Tem/Temra	Blood-specific
TBCD	ses_cd	-0.0182867	ns	0.37037	0.998798	T/ILC	CD8+ T	CD8+ Tem/Temra	Blood-specific
TAF1C	ses_cd	-0.0353182	ns	0.37039	0.998798	T/ILC	CD8+ T	CD8+ Tem/Temra	Blood-specific
RRAGA	ses_cd	-0.0173526	ns	0.370411	0.998798	T/ILC	CD8+ T	CD8+ Tem/Temra	Blood-specific
HDAC7	ses_cd	0.0188802	ns	0.370587	0.998798	T/ILC	CD8+ T	CD8+ Tem/Temra	Blood-specific
PDCD2L	ses_cd	-0.0325894	ns	0.370679	0.998798	T/ILC	CD8+ T	CD8+ Tem/Temra	Blood-specific
ZDHHC8	ses_cd	-0.0293027	ns	0.370694	0.998798	T/ILC	CD8+ T	CD8+ Tem/Temra	Blood-specific
GATC	ses_cd	0.021525	ns	0.370706	0.998798	T/ILC	CD8+ T	CD8+ Tem/Temra	Blood-specific
SCAF8	ses_cd	-0.0129722	ns	0.370979	0.998798	T/ILC	CD8+ T	CD8+ Tem/Temra	Blood-specific
ROCK1	ses_cd	-0.00987283	ns	0.371079	0.998798	T/ILC	CD8+ T	CD8+ Tem/Temra	Blood-specific
PHTF1	ses_cd	-0.0174839	ns	0.371307	0.998798	T/ILC	CD8+ T	CD8+ Tem/Temra	Blood-specific
AC007216.4	ses_cd	-0.0190797	ns	0.371353	0.998798	T/ILC	CD8+ T	CD8+ Tem/Temra	Blood-specific
MIR155HG	ses_cd	-0.0363164	ns	0.371403	0.998798	T/ILC	CD8+ T	CD8+ Tem/Temra	Blood-specific
ATP5PF	ses_cd	0.0150962	ns	0.371447	0.998798	T/ILC	CD8+ T	CD8+ Tem/Temra	Blood-specific
USP3	ses_cd	-0.0133791	ns	0.371582	0.998798	T/ILC	CD8+ T	CD8+ Tem/Temra	Blood-specific
RIT1	ses_cd	-0.016777	ns	0.371588	0.998798	T/ILC	CD8+ T	CD8+ Tem/Temra	Blood-specific
ADGRL1	ses_cd	0.0333099	ns	0.371817	0.998798	T/ILC	CD8+ T	CD8+ Tem/Temra	Blood-specific
ATP1B1	ses_cd	0.0651064	ns	0.372035	0.998798	T/ILC	CD8+ T	CD8+ Tem/Temra	Blood-specific
LSR	ses_cd	0.0434765	ns	0.372075	0.998798	T/ILC	CD8+ T	CD8+ Tem/Temra	Blood-specific
ZNF212	ses_cd	-0.0262517	ns	0.372236	0.998798	T/ILC	CD8+ T	CD8+ Tem/Temra	Blood-specific
SCAMP1	ses_cd	0.0162767	ns	0.372253	0.998798	T/ILC	CD8+ T	CD8+ Tem/Temra	Blood-specific
MTRF1	ses_cd	-0.0214026	ns	0.372377	0.998798	T/ILC	CD8+ T	CD8+ Tem/Temra	Blood-specific
SDHD	ses_cd	-0.019894	ns	0.372396	0.998798	T/ILC	CD8+ T	CD8+ Tem/Temra	Blood-specific
NOP9	ses_cd	0.0330261	ns	0.372399	0.998798	T/ILC	CD8+ T	CD8+ Tem/Temra	Blood-specific
CCR5	ses_cd	0.0383322	ns	0.372507	0.998798	T/ILC	CD8+ T	CD8+ Tem/Temra	Blood-specific
RPL12	ses_cd	0.015634	ns	0.372629	0.998798	T/ILC	CD8+ T	CD8+ Tem/Temra	Blood-specific
TPD52	ses_cd	0.0251112	ns	0.372648	0.998798	T/ILC	CD8+ T	CD8+ Tem/Temra	Blood-specific
ASPHD1	ses_cd	0.0244464	ns	0.37266	0.998798	T/ILC	CD8+ T	CD8+ Tem/Temra	Blood-specific
DUSP23	ses_cd	0.018385	ns	0.372689	0.998798	T/ILC	CD8+ T	CD8+ Tem/Temra	Blood-specific
GCLC	ses_cd	-0.0153982	ns	0.372723	0.998798	T/ILC	CD8+ T	CD8+ Tem/Temra	Blood-specific
RGS3	ses_cd	0.0156693	ns	0.372812	0.998798	T/ILC	CD8+ T	CD8+ Tem/Temra	Blood-specific
AC242426.2	ses_cd	0.0221746	ns	0.373075	0.998798	T/ILC	CD8+ T	CD8+ Tem/Temra	Blood-specific
SENP2	ses_cd	-0.016407	ns	0.373097	0.998798	T/ILC	CD8+ T	CD8+ Tem/Temra	Blood-specific
GNL3L	ses_cd	0.022248	ns	0.373414	0.998798	T/ILC	CD8+ T	CD8+ Tem/Temra	Blood-specific
PLRG1	ses_cd	0.0152977	ns	0.373654	0.998798	T/ILC	CD8+ T	CD8+ Tem/Temra	Blood-specific
PRRC2C	ses_cd	-0.0109926	ns	0.374021	0.998798	T/ILC	CD8+ T	CD8+ Tem/Temra	Blood-specific
DRAM1	ses_cd	0.0341996	ns	0.374133	0.998798	T/ILC	CD8+ T	CD8+ Tem/Temra	Blood-specific
SKAP1-AS1	ses_cd	0.0177694	ns	0.374179	0.998798	T/ILC	CD8+ T	CD8+ Tem/Temra	Blood-specific
MAPRE2	ses_cd	0.0153832	ns	0.374181	0.998798	T/ILC	CD8+ T	CD8+ Tem/Temra	Blood-specific
JUNB	ses_cd	-0.0267591	ns	0.374226	0.998798	T/ILC	CD8+ T	CD8+ Tem/Temra	Blood-specific
IL20RB-AS1	ses_cd	0.0343182	ns	0.374226	0.998798	T/ILC	CD8+ T	CD8+ Tem/Temra	Blood-specific
CMTM6	ses_cd	-0.0133411	ns	0.374305	0.998798	T/ILC	CD8+ T	CD8+ Tem/Temra	Blood-specific
PRR14L	ses_cd	-0.0131607	ns	0.374385	0.998798	T/ILC	CD8+ T	CD8+ Tem/Temra	Blood-specific
ZNF649	ses_cd	0.0254638	ns	0.374389	0.998798	T/ILC	CD8+ T	CD8+ Tem/Temra	Blood-specific
TMEM43	ses_cd	0.0154743	ns	0.374396	0.998798	T/ILC	CD8+ T	CD8+ Tem/Temra	Blood-specific
ZMAT2	ses_cd	0.0154081	ns	0.374452	0.998798	T/ILC	CD8+ T	CD8+ Tem/Temra	Blood-specific
PLEKHM3	ses_cd	-0.0205537	ns	0.374482	0.998798	T/ILC	CD8+ T	CD8+ Tem/Temra	Blood-specific
CCDC90B	ses_cd	0.0138623	ns	0.374487	0.998798	T/ILC	CD8+ T	CD8+ Tem/Temra	Blood-specific
TUT4	ses_cd	-0.011958	ns	0.37464	0.998798	T/ILC	CD8+ T	CD8+ Tem/Temra	Blood-specific
MCF2	ses_cd	0.0367356	ns	0.374706	0.998798	T/ILC	CD8+ T	CD8+ Tem/Temra	Blood-specific
FAM221A	ses_cd	0.0333636	ns	0.374744	0.998798	T/ILC	CD8+ T	CD8+ Tem/Temra	Blood-specific
NME7	ses_cd	-0.0235116	ns	0.374789	0.998798	T/ILC	CD8+ T	CD8+ Tem/Temra	Blood-specific
MED9	ses_cd	-0.0290353	ns	0.374881	0.998798	T/ILC	CD8+ T	CD8+ Tem/Temra	Blood-specific
EFL1	ses_cd	0.0144014	ns	0.374923	0.998798	T/ILC	CD8+ T	CD8+ Tem/Temra	Blood-specific
USP48	ses_cd	-0.0128917	ns	0.374968	0.998798	T/ILC	CD8+ T	CD8+ Tem/Temra	Blood-specific
SCAMP4	ses_cd	-0.0250246	ns	0.374975	0.998798	T/ILC	CD8+ T	CD8+ Tem/Temra	Blood-specific
TPD52L2	ses_cd	-0.0238615	ns	0.375008	0.998798	T/ILC	CD8+ T	CD8+ Tem/Temra	Blood-specific
WRAP53	ses_cd	0.029003	ns	0.37505	0.998798	T/ILC	CD8+ T	CD8+ Tem/Temra	Blood-specific
ANKRD36C	ses_cd	-0.015676	ns	0.375263	0.998798	T/ILC	CD8+ T	CD8+ Tem/Temra	Blood-specific
TMEM273	ses_cd	0.0682374	ns	0.375279	0.998798	T/ILC	CD8+ T	CD8+ Tem/Temra	Blood-specific
CISH	ses_cd	0.0311183	ns	0.375322	0.998798	T/ILC	CD8+ T	CD8+ Tem/Temra	Blood-specific
AL158071.3	ses_cd	0.0394307	ns	0.375337	0.998798	T/ILC	CD8+ T	CD8+ Tem/Temra	Blood-specific
SLAMF7	ses_cd	0.0135445	ns	0.37539	0.998798	T/ILC	CD8+ T	CD8+ Tem/Temra	Blood-specific
AL035701.1	ses_cd	0.0286521	ns	0.37553	0.998798	T/ILC	CD8+ T	CD8+ Tem/Temra	Blood-specific
AC016957.2	ses_cd	0.0281566	ns	0.375559	0.998798	T/ILC	CD8+ T	CD8+ Tem/Temra	Blood-specific
RNF5	ses_cd	-0.0181805	ns	0.375812	0.998798	T/ILC	CD8+ T	CD8+ Tem/Temra	Blood-specific
CD8A	ses_cd	0.0266858	ns	0.375859	0.998798	T/ILC	CD8+ T	CD8+ Tem/Temra	Blood-specific
ATE1	ses_cd	-0.0119329	ns	0.375912	0.998798	T/ILC	CD8+ T	CD8+ Tem/Temra	Blood-specific
TMEM184B	ses_cd	0.0218757	ns	0.376269	0.998798	T/ILC	CD8+ T	CD8+ Tem/Temra	Blood-specific
KIF3A	ses_cd	-0.016974	ns	0.376477	0.998798	T/ILC	CD8+ T	CD8+ Tem/Temra	Blood-specific
GOSR2	ses_cd	-0.0182255	ns	0.376587	0.998798	T/ILC	CD8+ T	CD8+ Tem/Temra	Blood-specific
DRG2	ses_cd	0.016935	ns	0.376603	0.998798	T/ILC	CD8+ T	CD8+ Tem/Temra	Blood-specific
EIF4B	ses_cd	0.0100705	ns	0.376728	0.998798	T/ILC	CD8+ T	CD8+ Tem/Temra	Blood-specific
THUMPD3	ses_cd	0.0199811	ns	0.37674	0.998798	T/ILC	CD8+ T	CD8+ Tem/Temra	Blood-specific
TXNRD2	ses_cd	0.0261378	ns	0.376799	0.998798	T/ILC	CD8+ T	CD8+ Tem/Temra	Blood-specific
ZNF565	ses_cd	0.0181239	ns	0.376842	0.998798	T/ILC	CD8+ T	CD8+ Tem/Temra	Blood-specific
HERC5	ses_cd	0.0279991	ns	0.37689	0.998798	T/ILC	CD8+ T	CD8+ Tem/Temra	Blood-specific
GABPB1	ses_cd	-0.0124969	ns	0.376897	0.998798	T/ILC	CD8+ T	CD8+ Tem/Temra	Blood-specific
LY75	ses_cd	0.024514	ns	0.377095	0.998798	T/ILC	CD8+ T	CD8+ Tem/Temra	Blood-specific
C8orf76	ses_cd	-0.0204948	ns	0.377106	0.998798	T/ILC	CD8+ T	CD8+ Tem/Temra	Blood-specific
POLR2E	ses_cd	-0.015014	ns	0.377272	0.998798	T/ILC	CD8+ T	CD8+ Tem/Temra	Blood-specific
TRIM61	ses_cd	0.041511	ns	0.377374	0.998798	T/ILC	CD8+ T	CD8+ Tem/Temra	Blood-specific
MNAT1	ses_cd	-0.0142276	ns	0.377385	0.998798	T/ILC	CD8+ T	CD8+ Tem/Temra	Blood-specific
CALM3	ses_cd	0.0131189	ns	0.37745	0.998798	T/ILC	CD8+ T	CD8+ Tem/Temra	Blood-specific
STAU1	ses_cd	-0.0127541	ns	0.377602	0.998798	T/ILC	CD8+ T	CD8+ Tem/Temra	Blood-specific
ZNF333	ses_cd	-0.0243842	ns	0.377768	0.998798	T/ILC	CD8+ T	CD8+ Tem/Temra	Blood-specific
SPTY2D1	ses_cd	0.014206	ns	0.377863	0.998798	T/ILC	CD8+ T	CD8+ Tem/Temra	Blood-specific
HEG1	ses_cd	-0.0176816	ns	0.37804	0.998798	T/ILC	CD8+ T	CD8+ Tem/Temra	Blood-specific
NOD1	ses_cd	-0.0159092	ns	0.378242	0.998798	T/ILC	CD8+ T	CD8+ Tem/Temra	Blood-specific
CYBC1	ses_cd	-0.0168955	ns	0.378294	0.998798	T/ILC	CD8+ T	CD8+ Tem/Temra	Blood-specific
PHC3	ses_cd	-0.0117385	ns	0.378297	0.998798	T/ILC	CD8+ T	CD8+ Tem/Temra	Blood-specific
MYCBP	ses_cd	-0.0214595	ns	0.378408	0.998798	T/ILC	CD8+ T	CD8+ Tem/Temra	Blood-specific
MRPL22	ses_cd	0.0174246	ns	0.378482	0.998798	T/ILC	CD8+ T	CD8+ Tem/Temra	Blood-specific
VASH1	ses_cd	-0.0336471	ns	0.37852	0.998798	T/ILC	CD8+ T	CD8+ Tem/Temra	Blood-specific
TMED7-TICAM2	ses_cd	0.0321219	ns	0.378562	0.998798	T/ILC	CD8+ T	CD8+ Tem/Temra	Blood-specific
TMEM19	ses_cd	-0.0261338	ns	0.378579	0.998798	T/ILC	CD8+ T	CD8+ Tem/Temra	Blood-specific
CHMP5	ses_cd	0.0174025	ns	0.378669	0.998798	T/ILC	CD8+ T	CD8+ Tem/Temra	Blood-specific
THADA	ses_cd	-0.0136939	ns	0.378782	0.998798	T/ILC	CD8+ T	CD8+ Tem/Temra	Blood-specific
TCFL5	ses_cd	-0.0269038	ns	0.378948	0.998798	T/ILC	CD8+ T	CD8+ Tem/Temra	Blood-specific
MYO5A	ses_cd	-0.0146275	ns	0.379011	0.998798	T/ILC	CD8+ T	CD8+ Tem/Temra	Blood-specific
TBC1D22B	ses_cd	-0.019672	ns	0.379031	0.998798	T/ILC	CD8+ T	CD8+ Tem/Temra	Blood-specific
MINDY3	ses_cd	-0.0125597	ns	0.379136	0.998798	T/ILC	CD8+ T	CD8+ Tem/Temra	Blood-specific
TSNAX	ses_cd	0.0160763	ns	0.379259	0.998798	T/ILC	CD8+ T	CD8+ Tem/Temra	Blood-specific
SLC27A3	ses_cd	0.022856	ns	0.379333	0.998798	T/ILC	CD8+ T	CD8+ Tem/Temra	Blood-specific
XRCC3	ses_cd	0.0241427	ns	0.379356	0.998798	T/ILC	CD8+ T	CD8+ Tem/Temra	Blood-specific
YIPF4	ses_cd	-0.0110658	ns	0.379454	0.998798	T/ILC	CD8+ T	CD8+ Tem/Temra	Blood-specific
JRK	ses_cd	-0.0380084	ns	0.379456	0.998798	T/ILC	CD8+ T	CD8+ Tem/Temra	Blood-specific
HDAC6	ses_cd	0.0242644	ns	0.379586	0.998798	T/ILC	CD8+ T	CD8+ Tem/Temra	Blood-specific
MAP3K7	ses_cd	0.0129339	ns	0.379652	0.998798	T/ILC	CD8+ T	CD8+ Tem/Temra	Blood-specific
ATF6B	ses_cd	-0.0134489	ns	0.379729	0.998798	T/ILC	CD8+ T	CD8+ Tem/Temra	Blood-specific
AC097634.3	ses_cd	0.0270076	ns	0.379817	0.998798	T/ILC	CD8+ T	CD8+ Tem/Temra	Blood-specific
SLC4A1AP	ses_cd	-0.0157469	ns	0.379823	0.998798	T/ILC	CD8+ T	CD8+ Tem/Temra	Blood-specific
TMEM107	ses_cd	-0.024552	ns	0.37993	0.998798	T/ILC	CD8+ T	CD8+ Tem/Temra	Blood-specific
SREBF1	ses_cd	-0.0351324	ns	0.38	0.998798	T/ILC	CD8+ T	CD8+ Tem/Temra	Blood-specific
SEPT1	ses_cd	-0.0314691	ns	0.38007	0.998798	T/ILC	CD8+ T	CD8+ Tem/Temra	Blood-specific
HIST1H2BH	ses_cd	0.0521444	ns	0.38011	0.998798	T/ILC	CD8+ T	CD8+ Tem/Temra	Blood-specific
ZBTB43	ses_cd	-0.0184627	ns	0.380133	0.998798	T/ILC	CD8+ T	CD8+ Tem/Temra	Blood-specific
IFI44	ses_cd	-0.0479023	ns	0.38014	0.998798	T/ILC	CD8+ T	CD8+ Tem/Temra	Blood-specific
CASP8AP2	ses_cd	-0.0146237	ns	0.380167	0.998798	T/ILC	CD8+ T	CD8+ Tem/Temra	Blood-specific
PCBP2	ses_cd	0.0112068	ns	0.380233	0.998798	T/ILC	CD8+ T	CD8+ Tem/Temra	Blood-specific
MRPL12	ses_cd	-0.0238847	ns	0.38046	0.998798	T/ILC	CD8+ T	CD8+ Tem/Temra	Blood-specific
UBE2T	ses_cd	-0.0324676	ns	0.380484	0.998798	T/ILC	CD8+ T	CD8+ Tem/Temra	Blood-specific
MPZL3	ses_cd	-0.0290721	ns	0.380544	0.998798	T/ILC	CD8+ T	CD8+ Tem/Temra	Blood-specific
GLUD1	ses_cd	-0.0124015	ns	0.380554	0.998798	T/ILC	CD8+ T	CD8+ Tem/Temra	Blood-specific
SNHG8	ses_cd	-0.0292995	ns	0.38064	0.998798	T/ILC	CD8+ T	CD8+ Tem/Temra	Blood-specific
DYNC1LI2	ses_cd	0.0132386	ns	0.380651	0.998798	T/ILC	CD8+ T	CD8+ Tem/Temra	Blood-specific
OPN3	ses_cd	0.03342	ns	0.380998	0.998798	T/ILC	CD8+ T	CD8+ Tem/Temra	Blood-specific
PUM2	ses_cd	-0.0117897	ns	0.381121	0.998798	T/ILC	CD8+ T	CD8+ Tem/Temra	Blood-specific
FBXO44	ses_cd	0.0224341	ns	0.381202	0.998798	T/ILC	CD8+ T	CD8+ Tem/Temra	Blood-specific
PGAM1	ses_cd	-0.01672	ns	0.381301	0.998798	T/ILC	CD8+ T	CD8+ Tem/Temra	Blood-specific
THUMPD2	ses_cd	-0.0172065	ns	0.381313	0.998798	T/ILC	CD8+ T	CD8+ Tem/Temra	Blood-specific
GSTK1	ses_cd	-0.0132565	ns	0.381362	0.998798	T/ILC	CD8+ T	CD8+ Tem/Temra	Blood-specific
RAB22A	ses_cd	-0.0133448	ns	0.381406	0.998798	T/ILC	CD8+ T	CD8+ Tem/Temra	Blood-specific
ZBTB39	ses_cd	-0.03225	ns	0.381497	0.998798	T/ILC	CD8+ T	CD8+ Tem/Temra	Blood-specific
ORMDL1	ses_cd	0.0112539	ns	0.381701	0.998798	T/ILC	CD8+ T	CD8+ Tem/Temra	Blood-specific
PDLIM2	ses_cd	0.0205078	ns	0.381702	0.998798	T/ILC	CD8+ T	CD8+ Tem/Temra	Blood-specific
SFT2D2	ses_cd	0.0124882	ns	0.381709	0.998798	T/ILC	CD8+ T	CD8+ Tem/Temra	Blood-specific
SPTSSA	ses_cd	-0.0288616	ns	0.381734	0.998798	T/ILC	CD8+ T	CD8+ Tem/Temra	Blood-specific
SLC25A17	ses_cd	-0.0204017	ns	0.382074	0.998798	T/ILC	CD8+ T	CD8+ Tem/Temra	Blood-specific
H3F3B	ses_cd	0.0116183	ns	0.382089	0.998798	T/ILC	CD8+ T	CD8+ Tem/Temra	Blood-specific
GIN1	ses_cd	0.022997	ns	0.382104	0.998798	T/ILC	CD8+ T	CD8+ Tem/Temra	Blood-specific
TACC1	ses_cd	0.0116381	ns	0.382131	0.998798	T/ILC	CD8+ T	CD8+ Tem/Temra	Blood-specific
DCTN1	ses_cd	0.0148826	ns	0.382363	0.998798	T/ILC	CD8+ T	CD8+ Tem/Temra	Blood-specific
NR6A1	ses_cd	0.0460004	ns	0.382414	0.998798	T/ILC	CD8+ T	CD8+ Tem/Temra	Blood-specific
ARIH1	ses_cd	-0.0122713	ns	0.382601	0.998798	T/ILC	CD8+ T	CD8+ Tem/Temra	Blood-specific
PRR34-AS1	ses_cd	0.0314374	ns	0.382877	0.998798	T/ILC	CD8+ T	CD8+ Tem/Temra	Blood-specific
ESD	ses_cd	0.0184425	ns	0.382936	0.998798	T/ILC	CD8+ T	CD8+ Tem/Temra	Blood-specific
ZHX2	ses_cd	-0.015558	ns	0.383055	0.998798	T/ILC	CD8+ T	CD8+ Tem/Temra	Blood-specific
DHPS	ses_cd	0.017777	ns	0.383177	0.998798	T/ILC	CD8+ T	CD8+ Tem/Temra	Blood-specific
LRRC23	ses_cd	0.0259562	ns	0.383241	0.998798	T/ILC	CD8+ T	CD8+ Tem/Temra	Blood-specific
HELQ	ses_cd	-0.0143434	ns	0.383249	0.998798	T/ILC	CD8+ T	CD8+ Tem/Temra	Blood-specific
NUBP2	ses_cd	0.01889	ns	0.383343	0.998798	T/ILC	CD8+ T	CD8+ Tem/Temra	Blood-specific
CD69	ses_cd	-0.0191185	ns	0.383581	0.998798	T/ILC	CD8+ T	CD8+ Tem/Temra	Blood-specific
AC091271.1	ses_cd	-0.03204	ns	0.383599	0.998798	T/ILC	CD8+ T	CD8+ Tem/Temra	Blood-specific
COLGALT2	ses_cd	0.0629008	ns	0.383695	0.998798	T/ILC	CD8+ T	CD8+ Tem/Temra	Blood-specific
CYTIP	ses_cd	-0.0147846	ns	0.383796	0.998798	T/ILC	CD8+ T	CD8+ Tem/Temra	Blood-specific
DCAF16	ses_cd	-0.0172584	ns	0.383818	0.998798	T/ILC	CD8+ T	CD8+ Tem/Temra	Blood-specific
SEPT9	ses_cd	-0.0116185	ns	0.383867	0.998798	T/ILC	CD8+ T	CD8+ Tem/Temra	Blood-specific
HENMT1	ses_cd	0.0179938	ns	0.383918	0.998798	T/ILC	CD8+ T	CD8+ Tem/Temra	Blood-specific
OVCH1-AS1	ses_cd	0.103879	ns	0.384058	0.998798	T/ILC	CD8+ T	CD8+ Tem/Temra	Blood-specific
LINC00504	ses_cd	0.0450606	ns	0.384232	0.998798	T/ILC	CD8+ T	CD8+ Tem/Temra	Blood-specific
SNUPN	ses_cd	0.0171154	ns	0.384281	0.998798	T/ILC	CD8+ T	CD8+ Tem/Temra	Blood-specific
KIF20B	ses_cd	-0.0206379	ns	0.384407	0.998798	T/ILC	CD8+ T	CD8+ Tem/Temra	Blood-specific
DGCR6L	ses_cd	-0.0161247	ns	0.384643	0.998798	T/ILC	CD8+ T	CD8+ Tem/Temra	Blood-specific
LARP1	ses_cd	0.0125854	ns	0.384774	0.998798	T/ILC	CD8+ T	CD8+ Tem/Temra	Blood-specific
ZNF44	ses_cd	-0.0159217	ns	0.384833	0.998798	T/ILC	CD8+ T	CD8+ Tem/Temra	Blood-specific
RBM33	ses_cd	0.0100489	ns	0.384931	0.998798	T/ILC	CD8+ T	CD8+ Tem/Temra	Blood-specific
ITFG2-AS1	ses_cd	0.0285987	ns	0.385175	0.998798	T/ILC	CD8+ T	CD8+ Tem/Temra	Blood-specific
CCDC88B	ses_cd	-0.0223063	ns	0.385219	0.998798	T/ILC	CD8+ T	CD8+ Tem/Temra	Blood-specific
AC022217.3	ses_cd	0.0401556	ns	0.385276	0.998798	T/ILC	CD8+ T	CD8+ Tem/Temra	Blood-specific
MAML2	ses_cd	-0.0199396	ns	0.385497	0.998798	T/ILC	CD8+ T	CD8+ Tem/Temra	Blood-specific
LINC00630	ses_cd	0.0301696	ns	0.385523	0.998798	T/ILC	CD8+ T	CD8+ Tem/Temra	Blood-specific
ASTE1	ses_cd	-0.0164147	ns	0.385551	0.998798	T/ILC	CD8+ T	CD8+ Tem/Temra	Blood-specific
LINC02084	ses_cd	-0.0184452	ns	0.385717	0.998798	T/ILC	CD8+ T	CD8+ Tem/Temra	Blood-specific
CYB561	ses_cd	0.0342529	ns	0.385723	0.998798	T/ILC	CD8+ T	CD8+ Tem/Temra	Blood-specific
ALKBH2	ses_cd	0.0343376	ns	0.38587	0.998798	T/ILC	CD8+ T	CD8+ Tem/Temra	Blood-specific
JADE1	ses_cd	0.015885	ns	0.385983	0.998798	T/ILC	CD8+ T	CD8+ Tem/Temra	Blood-specific
PCBP4	ses_cd	0.0242397	ns	0.386112	0.998798	T/ILC	CD8+ T	CD8+ Tem/Temra	Blood-specific
ERI3	ses_cd	-0.0181999	ns	0.386391	0.998798	T/ILC	CD8+ T	CD8+ Tem/Temra	Blood-specific
CSKMT	ses_cd	0.0292881	ns	0.386426	0.998798	T/ILC	CD8+ T	CD8+ Tem/Temra	Blood-specific
SOD2	ses_cd	-0.0306661	ns	0.386578	0.998798	T/ILC	CD8+ T	CD8+ Tem/Temra	Blood-specific
RNF144A	ses_cd	-0.0206161	ns	0.386596	0.998798	T/ILC	CD8+ T	CD8+ Tem/Temra	Blood-specific
CMKLR1	ses_cd	-0.0352041	ns	0.386694	0.998798	T/ILC	CD8+ T	CD8+ Tem/Temra	Blood-specific
IGFBP3	ses_cd	-0.0551725	ns	0.386802	0.998798	T/ILC	CD8+ T	CD8+ Tem/Temra	Blood-specific
REPS1	ses_cd	-0.0147648	ns	0.386821	0.998798	T/ILC	CD8+ T	CD8+ Tem/Temra	Blood-specific
ADRB2	ses_cd	0.0205943	ns	0.386941	0.998798	T/ILC	CD8+ T	CD8+ Tem/Temra	Blood-specific
BRF2	ses_cd	-0.0242225	ns	0.386956	0.998798	T/ILC	CD8+ T	CD8+ Tem/Temra	Blood-specific
SETBP1	ses_cd	0.0188111	ns	0.386972	0.998798	T/ILC	CD8+ T	CD8+ Tem/Temra	Blood-specific
SIGIRR	ses_cd	-0.0116697	ns	0.38698	0.998798	T/ILC	CD8+ T	CD8+ Tem/Temra	Blood-specific
AC048341.1	ses_cd	0.0261267	ns	0.387044	0.998798	T/ILC	CD8+ T	CD8+ Tem/Temra	Blood-specific
HIST1H4C	ses_cd	0.0332571	ns	0.387061	0.998798	T/ILC	CD8+ T	CD8+ Tem/Temra	Blood-specific
CRTC3-AS1	ses_cd	0.0254975	ns	0.387084	0.998798	T/ILC	CD8+ T	CD8+ Tem/Temra	Blood-specific
STAMBP	ses_cd	-0.0154558	ns	0.387263	0.998798	T/ILC	CD8+ T	CD8+ Tem/Temra	Blood-specific
TMEM154	ses_cd	0.0200888	ns	0.387317	0.998798	T/ILC	CD8+ T	CD8+ Tem/Temra	Blood-specific
EDRF1	ses_cd	-0.015034	ns	0.387458	0.998798	T/ILC	CD8+ T	CD8+ Tem/Temra	Blood-specific
STK3	ses_cd	0.0296547	ns	0.387483	0.998798	T/ILC	CD8+ T	CD8+ Tem/Temra	Blood-specific
ARIH2OS	ses_cd	0.0267663	ns	0.38754	0.998798	T/ILC	CD8+ T	CD8+ Tem/Temra	Blood-specific
CLTC	ses_cd	-0.00972055	ns	0.387592	0.998798	T/ILC	CD8+ T	CD8+ Tem/Temra	Blood-specific
ZBTB5	ses_cd	-0.0275497	ns	0.387743	0.998798	T/ILC	CD8+ T	CD8+ Tem/Temra	Blood-specific
LINC01967	ses_cd	0.0711438	ns	0.38779	0.998798	T/ILC	CD8+ T	CD8+ Tem/Temra	Blood-specific
SYPL1	ses_cd	-0.0213099	ns	0.387845	0.998798	T/ILC	CD8+ T	CD8+ Tem/Temra	Blood-specific
RNF40	ses_cd	-0.0210798	ns	0.388055	0.998798	T/ILC	CD8+ T	CD8+ Tem/Temra	Blood-specific
FO393401.1	ses_cd	0.0158203	ns	0.388072	0.998798	T/ILC	CD8+ T	CD8+ Tem/Temra	Blood-specific
SELENOT	ses_cd	-0.0110265	ns	0.388203	0.998798	T/ILC	CD8+ T	CD8+ Tem/Temra	Blood-specific
FARS2	ses_cd	-0.0141667	ns	0.388341	0.998798	T/ILC	CD8+ T	CD8+ Tem/Temra	Blood-specific
CSDE1	ses_cd	-0.00940602	ns	0.388422	0.998798	T/ILC	CD8+ T	CD8+ Tem/Temra	Blood-specific
MFN2	ses_cd	0.0230044	ns	0.388639	0.998798	T/ILC	CD8+ T	CD8+ Tem/Temra	Blood-specific
TMCO6	ses_cd	-0.0284849	ns	0.388653	0.998798	T/ILC	CD8+ T	CD8+ Tem/Temra	Blood-specific
CCT6B	ses_cd	-0.0254633	ns	0.388663	0.998798	T/ILC	CD8+ T	CD8+ Tem/Temra	Blood-specific
COMMD10	ses_cd	0.0132451	ns	0.388727	0.998798	T/ILC	CD8+ T	CD8+ Tem/Temra	Blood-specific
RECK	ses_cd	-0.0199482	ns	0.388794	0.998798	T/ILC	CD8+ T	CD8+ Tem/Temra	Blood-specific
PDLIM1	ses_cd	-0.0225886	ns	0.38884	0.998798	T/ILC	CD8+ T	CD8+ Tem/Temra	Blood-specific
MGAT2	ses_cd	-0.0224052	ns	0.388845	0.998798	T/ILC	CD8+ T	CD8+ Tem/Temra	Blood-specific
ZNF680	ses_cd	0.0173719	ns	0.389049	0.998798	T/ILC	CD8+ T	CD8+ Tem/Temra	Blood-specific
ERMP1	ses_cd	0.0203557	ns	0.389089	0.998798	T/ILC	CD8+ T	CD8+ Tem/Temra	Blood-specific
EIF3F	ses_cd	-0.0134873	ns	0.389112	0.998798	T/ILC	CD8+ T	CD8+ Tem/Temra	Blood-specific
KCNQ1OT1	ses_cd	0.0392814	ns	0.389115	0.998798	T/ILC	CD8+ T	CD8+ Tem/Temra	Blood-specific
RCC1L	ses_cd	-0.0162476	ns	0.389212	0.998798	T/ILC	CD8+ T	CD8+ Tem/Temra	Blood-specific
P4HB	ses_cd	-0.012796	ns	0.389223	0.998798	T/ILC	CD8+ T	CD8+ Tem/Temra	Blood-specific
AC018946.1	ses_cd	0.0378324	ns	0.389388	0.998798	T/ILC	CD8+ T	CD8+ Tem/Temra	Blood-specific
ZNF598	ses_cd	0.0232733	ns	0.389443	0.998798	T/ILC	CD8+ T	CD8+ Tem/Temra	Blood-specific
HS6ST1	ses_cd	-0.0271904	ns	0.38956	0.998798	T/ILC	CD8+ T	CD8+ Tem/Temra	Blood-specific
IL21R	ses_cd	-0.0160027	ns	0.389794	0.998798	T/ILC	CD8+ T	CD8+ Tem/Temra	Blood-specific
POU2F1	ses_cd	-0.0142978	ns	0.389811	0.998798	T/ILC	CD8+ T	CD8+ Tem/Temra	Blood-specific
DIS3	ses_cd	0.0142475	ns	0.389848	0.998798	T/ILC	CD8+ T	CD8+ Tem/Temra	Blood-specific
SNRPD1	ses_cd	0.01253	ns	0.38991	0.998798	T/ILC	CD8+ T	CD8+ Tem/Temra	Blood-specific
GTF3C1	ses_cd	0.0146625	ns	0.389912	0.998798	T/ILC	CD8+ T	CD8+ Tem/Temra	Blood-specific
C1RL	ses_cd	0.018911	ns	0.389935	0.998798	T/ILC	CD8+ T	CD8+ Tem/Temra	Blood-specific
FBXL14	ses_cd	0.0215499	ns	0.389951	0.998798	T/ILC	CD8+ T	CD8+ Tem/Temra	Blood-specific
HEMK1	ses_cd	-0.0230619	ns	0.389968	0.998798	T/ILC	CD8+ T	CD8+ Tem/Temra	Blood-specific
DEK	ses_cd	0.0124071	ns	0.390084	0.998798	T/ILC	CD8+ T	CD8+ Tem/Temra	Blood-specific
BLCAP	ses_cd	0.0137589	ns	0.390142	0.998798	T/ILC	CD8+ T	CD8+ Tem/Temra	Blood-specific
SPAG1	ses_cd	0.0210759	ns	0.390323	0.998798	T/ILC	CD8+ T	CD8+ Tem/Temra	Blood-specific
STX17	ses_cd	0.0139115	ns	0.390332	0.998798	T/ILC	CD8+ T	CD8+ Tem/Temra	Blood-specific
PPP2R1B	ses_cd	-0.0184327	ns	0.390359	0.998798	T/ILC	CD8+ T	CD8+ Tem/Temra	Blood-specific
NEDD4L	ses_cd	-0.0416655	ns	0.390379	0.998798	T/ILC	CD8+ T	CD8+ Tem/Temra	Blood-specific
ANKRD37	ses_cd	0.0312645	ns	0.390457	0.998798	T/ILC	CD8+ T	CD8+ Tem/Temra	Blood-specific
NOP16	ses_cd	-0.0230206	ns	0.390483	0.998798	T/ILC	CD8+ T	CD8+ Tem/Temra	Blood-specific
FAHD2A	ses_cd	0.0229762	ns	0.390571	0.998798	T/ILC	CD8+ T	CD8+ Tem/Temra	Blood-specific
EIF4E3	ses_cd	0.0163978	ns	0.390572	0.998798	T/ILC	CD8+ T	CD8+ Tem/Temra	Blood-specific
TMEM116	ses_cd	-0.0175762	ns	0.390752	0.998798	T/ILC	CD8+ T	CD8+ Tem/Temra	Blood-specific
SC5D	ses_cd	0.0227225	ns	0.390863	0.998798	T/ILC	CD8+ T	CD8+ Tem/Temra	Blood-specific
UTRN	ses_cd	-0.011987	ns	0.391014	0.998798	T/ILC	CD8+ T	CD8+ Tem/Temra	Blood-specific
WARS	ses_cd	-0.0373323	ns	0.391207	0.998798	T/ILC	CD8+ T	CD8+ Tem/Temra	Blood-specific
FAS	ses_cd	0.0162267	ns	0.391325	0.998798	T/ILC	CD8+ T	CD8+ Tem/Temra	Blood-specific
INPP4A	ses_cd	-0.0119104	ns	0.391342	0.998798	T/ILC	CD8+ T	CD8+ Tem/Temra	Blood-specific
GATD3A	ses_cd	-0.0653104	ns	0.391537	0.998798	T/ILC	CD8+ T	CD8+ Tem/Temra	Blood-specific
AC108062.1	ses_cd	-0.0394621	ns	0.3918	0.998798	T/ILC	CD8+ T	CD8+ Tem/Temra	Blood-specific
ZNF583	ses_cd	0.0238386	ns	0.391824	0.998798	T/ILC	CD8+ T	CD8+ Tem/Temra	Blood-specific
C10orf95	ses_cd	0.0399548	ns	0.391875	0.998798	T/ILC	CD8+ T	CD8+ Tem/Temra	Blood-specific
DONSON	ses_cd	0.0283475	ns	0.392208	0.998798	T/ILC	CD8+ T	CD8+ Tem/Temra	Blood-specific
DNAJC8	ses_cd	0.0128527	ns	0.392219	0.998798	T/ILC	CD8+ T	CD8+ Tem/Temra	Blood-specific
ABRAXAS1	ses_cd	0.0269442	ns	0.392292	0.998798	T/ILC	CD8+ T	CD8+ Tem/Temra	Blood-specific
DHFR	ses_cd	0.0262562	ns	0.392353	0.998798	T/ILC	CD8+ T	CD8+ Tem/Temra	Blood-specific
TEPSIN	ses_cd	0.0259411	ns	0.392364	0.998798	T/ILC	CD8+ T	CD8+ Tem/Temra	Blood-specific
AC004593.1	ses_cd	0.0428481	ns	0.392507	0.998798	T/ILC	CD8+ T	CD8+ Tem/Temra	Blood-specific
MPZL1	ses_cd	0.0370273	ns	0.392611	0.998798	T/ILC	CD8+ T	CD8+ Tem/Temra	Blood-specific
TALDO1	ses_cd	-0.022321	ns	0.392901	0.998798	T/ILC	CD8+ T	CD8+ Tem/Temra	Blood-specific
USP30	ses_cd	0.0295802	ns	0.392946	0.998798	T/ILC	CD8+ T	CD8+ Tem/Temra	Blood-specific
NIPA1	ses_cd	-0.0205642	ns	0.39297	0.998798	T/ILC	CD8+ T	CD8+ Tem/Temra	Blood-specific
CHMP4A	ses_cd	-0.0140714	ns	0.392981	0.998798	T/ILC	CD8+ T	CD8+ Tem/Temra	Blood-specific
RFTN2	ses_cd	-0.0522439	ns	0.393046	0.998798	T/ILC	CD8+ T	CD8+ Tem/Temra	Blood-specific
TMUB1	ses_cd	0.0183388	ns	0.393077	0.998798	T/ILC	CD8+ T	CD8+ Tem/Temra	Blood-specific
GK	ses_cd	-0.0317436	ns	0.39337	0.998798	T/ILC	CD8+ T	CD8+ Tem/Temra	Blood-specific
NAPB	ses_cd	0.0197977	ns	0.39342	0.998798	T/ILC	CD8+ T	CD8+ Tem/Temra	Blood-specific
LINC00243	ses_cd	0.0353493	ns	0.393425	0.998798	T/ILC	CD8+ T	CD8+ Tem/Temra	Blood-specific
EFCAB5	ses_cd	0.0360097	ns	0.393429	0.998798	T/ILC	CD8+ T	CD8+ Tem/Temra	Blood-specific
RPL38	ses_cd	0.0225727	ns	0.393445	0.998798	T/ILC	CD8+ T	CD8+ Tem/Temra	Blood-specific
KCNIP4	ses_cd	0.0333181	ns	0.393603	0.998798	T/ILC	CD8+ T	CD8+ Tem/Temra	Blood-specific
ATP5S	ses_cd	-0.0148511	ns	0.393691	0.998798	T/ILC	CD8+ T	CD8+ Tem/Temra	Blood-specific
IMPA1	ses_cd	0.0126262	ns	0.3937	0.998798	T/ILC	CD8+ T	CD8+ Tem/Temra	Blood-specific
GMIP	ses_cd	-0.0167502	ns	0.393734	0.998798	T/ILC	CD8+ T	CD8+ Tem/Temra	Blood-specific
LINC00342	ses_cd	0.0255094	ns	0.39376	0.998798	T/ILC	CD8+ T	CD8+ Tem/Temra	Blood-specific
LINC02256	ses_cd	0.025704	ns	0.393821	0.998798	T/ILC	CD8+ T	CD8+ Tem/Temra	Blood-specific
ATG12	ses_cd	0.0119821	ns	0.39385	0.998798	T/ILC	CD8+ T	CD8+ Tem/Temra	Blood-specific
NME2	ses_cd	0.0489196	ns	0.393999	0.998798	T/ILC	CD8+ T	CD8+ Tem/Temra	Blood-specific
PLP2	ses_cd	-0.0266874	ns	0.394064	0.998798	T/ILC	CD8+ T	CD8+ Tem/Temra	Blood-specific
TRIM13	ses_cd	-0.0170598	ns	0.394084	0.998798	T/ILC	CD8+ T	CD8+ Tem/Temra	Blood-specific
ARHGAP25	ses_cd	-0.012713	ns	0.394162	0.998798	T/ILC	CD8+ T	CD8+ Tem/Temra	Blood-specific
RBM26	ses_cd	-0.0111415	ns	0.394255	0.998798	T/ILC	CD8+ T	CD8+ Tem/Temra	Blood-specific
ANXA1	ses_cd	-0.0173111	ns	0.394484	0.998798	T/ILC	CD8+ T	CD8+ Tem/Temra	Blood-specific
NIF3L1	ses_cd	-0.0169886	ns	0.39453	0.998798	T/ILC	CD8+ T	CD8+ Tem/Temra	Blood-specific
MAZ	ses_cd	-0.0131679	ns	0.394602	0.998798	T/ILC	CD8+ T	CD8+ Tem/Temra	Blood-specific
LIPE	ses_cd	0.0263097	ns	0.394685	0.998798	T/ILC	CD8+ T	CD8+ Tem/Temra	Blood-specific
GALNT7	ses_cd	0.0150477	ns	0.394782	0.998798	T/ILC	CD8+ T	CD8+ Tem/Temra	Blood-specific
NUP58	ses_cd	-0.0177713	ns	0.394787	0.998798	T/ILC	CD8+ T	CD8+ Tem/Temra	Blood-specific
FLNB	ses_cd	-0.0282734	ns	0.394853	0.998798	T/ILC	CD8+ T	CD8+ Tem/Temra	Blood-specific
ABCC10	ses_cd	-0.0177431	ns	0.394866	0.998798	T/ILC	CD8+ T	CD8+ Tem/Temra	Blood-specific
CPT1A	ses_cd	0.014293	ns	0.39502	0.998798	T/ILC	CD8+ T	CD8+ Tem/Temra	Blood-specific
GAREM1	ses_cd	0.0275269	ns	0.395179	0.998798	T/ILC	CD8+ T	CD8+ Tem/Temra	Blood-specific
ZNF793	ses_cd	-0.039229	ns	0.39519	0.998798	T/ILC	CD8+ T	CD8+ Tem/Temra	Blood-specific
SLC24A1	ses_cd	0.0232663	ns	0.395257	0.998798	T/ILC	CD8+ T	CD8+ Tem/Temra	Blood-specific
NAP1L5	ses_cd	0.0409853	ns	0.395308	0.998798	T/ILC	CD8+ T	CD8+ Tem/Temra	Blood-specific
TBCK	ses_cd	0.0143001	ns	0.395348	0.998798	T/ILC	CD8+ T	CD8+ Tem/Temra	Blood-specific
LGALS8	ses_cd	-0.0149656	ns	0.39537	0.998798	T/ILC	CD8+ T	CD8+ Tem/Temra	Blood-specific
CSPP1	ses_cd	-0.0132995	ns	0.395476	0.998798	T/ILC	CD8+ T	CD8+ Tem/Temra	Blood-specific
PPM1F	ses_cd	-0.0317291	ns	0.395482	0.998798	T/ILC	CD8+ T	CD8+ Tem/Temra	Blood-specific
IL10RB	ses_cd	0.0318187	ns	0.395511	0.998798	T/ILC	CD8+ T	CD8+ Tem/Temra	Blood-specific
ATP7A	ses_cd	0.0270952	ns	0.395532	0.998798	T/ILC	CD8+ T	CD8+ Tem/Temra	Blood-specific
PINK1	ses_cd	0.0214472	ns	0.395552	0.998798	T/ILC	CD8+ T	CD8+ Tem/Temra	Blood-specific
ATP6V0B	ses_cd	-0.0214327	ns	0.395594	0.998798	T/ILC	CD8+ T	CD8+ Tem/Temra	Blood-specific
UGDH-AS1	ses_cd	0.0255568	ns	0.395703	0.998798	T/ILC	CD8+ T	CD8+ Tem/Temra	Blood-specific
GDAP1	ses_cd	-0.0287072	ns	0.395722	0.998798	T/ILC	CD8+ T	CD8+ Tem/Temra	Blood-specific
MIB1	ses_cd	-0.0195664	ns	0.395734	0.998798	T/ILC	CD8+ T	CD8+ Tem/Temra	Blood-specific
FAM104B	ses_cd	0.0266508	ns	0.395946	0.998798	T/ILC	CD8+ T	CD8+ Tem/Temra	Blood-specific
SLAMF1	ses_cd	-0.0620761	ns	0.395969	0.998798	T/ILC	CD8+ T	CD8+ Tem/Temra	Blood-specific
EXOSC5	ses_cd	0.0212983	ns	0.396086	0.998798	T/ILC	CD8+ T	CD8+ Tem/Temra	Blood-specific
SSR1	ses_cd	0.0121181	ns	0.39625	0.998798	T/ILC	CD8+ T	CD8+ Tem/Temra	Blood-specific
CGRRF1	ses_cd	-0.019623	ns	0.396273	0.998798	T/ILC	CD8+ T	CD8+ Tem/Temra	Blood-specific
ZNHIT3	ses_cd	0.0148783	ns	0.396342	0.998798	T/ILC	CD8+ T	CD8+ Tem/Temra	Blood-specific
CCNYL1	ses_cd	0.0239289	ns	0.396513	0.998798	T/ILC	CD8+ T	CD8+ Tem/Temra	Blood-specific
DOT1L	ses_cd	0.0251017	ns	0.3966	0.998798	T/ILC	CD8+ T	CD8+ Tem/Temra	Blood-specific
TMEM160	ses_cd	0.0149572	ns	0.396605	0.998798	T/ILC	CD8+ T	CD8+ Tem/Temra	Blood-specific
NDUFAF5	ses_cd	0.0193291	ns	0.396753	0.998798	T/ILC	CD8+ T	CD8+ Tem/Temra	Blood-specific
ATRN	ses_cd	0.0181848	ns	0.396761	0.998798	T/ILC	CD8+ T	CD8+ Tem/Temra	Blood-specific
ZNF830	ses_cd	0.0171935	ns	0.396772	0.998798	T/ILC	CD8+ T	CD8+ Tem/Temra	Blood-specific
HIST1H2BF	ses_cd	0.0480106	ns	0.396935	0.998798	T/ILC	CD8+ T	CD8+ Tem/Temra	Blood-specific
ATL3	ses_cd	0.013829	ns	0.397019	0.998798	T/ILC	CD8+ T	CD8+ Tem/Temra	Blood-specific
FAM98A	ses_cd	0.0163716	ns	0.397264	0.998798	T/ILC	CD8+ T	CD8+ Tem/Temra	Blood-specific
MAN2B2	ses_cd	0.0187833	ns	0.397441	0.998798	T/ILC	CD8+ T	CD8+ Tem/Temra	Blood-specific
GRAMD1A	ses_cd	0.0271476	ns	0.397468	0.998798	T/ILC	CD8+ T	CD8+ Tem/Temra	Blood-specific
NFKB2	ses_cd	0.0325227	ns	0.397557	0.998798	T/ILC	CD8+ T	CD8+ Tem/Temra	Blood-specific
CFLAR	ses_cd	-0.00905094	ns	0.39759	0.998798	T/ILC	CD8+ T	CD8+ Tem/Temra	Blood-specific
MAST3	ses_cd	-0.0174293	ns	0.397718	0.998798	T/ILC	CD8+ T	CD8+ Tem/Temra	Blood-specific
AL161725.1	ses_cd	0.0251822	ns	0.397771	0.998798	T/ILC	CD8+ T	CD8+ Tem/Temra	Blood-specific
AL157392.5	ses_cd	0.0230717	ns	0.397928	0.998798	T/ILC	CD8+ T	CD8+ Tem/Temra	Blood-specific
TRPV2	ses_cd	-0.0136405	ns	0.398071	0.998798	T/ILC	CD8+ T	CD8+ Tem/Temra	Blood-specific
WDR77	ses_cd	0.0226517	ns	0.398141	0.998798	T/ILC	CD8+ T	CD8+ Tem/Temra	Blood-specific
CEMIP2	ses_cd	-0.0267407	ns	0.398144	0.998798	T/ILC	CD8+ T	CD8+ Tem/Temra	Blood-specific
PARP12	ses_cd	-0.0200651	ns	0.398215	0.998798	T/ILC	CD8+ T	CD8+ Tem/Temra	Blood-specific
SNTG2	ses_cd	0.0759488	ns	0.398247	0.998798	T/ILC	CD8+ T	CD8+ Tem/Temra	Blood-specific
TMEM106A	ses_cd	-0.0254151	ns	0.398454	0.998798	T/ILC	CD8+ T	CD8+ Tem/Temra	Blood-specific
LINC00426	ses_cd	0.0268232	ns	0.398461	0.998798	T/ILC	CD8+ T	CD8+ Tem/Temra	Blood-specific
E2F5	ses_cd	-0.0298723	ns	0.398766	0.998798	T/ILC	CD8+ T	CD8+ Tem/Temra	Blood-specific
DDB2	ses_cd	-0.0164767	ns	0.398957	0.998798	T/ILC	CD8+ T	CD8+ Tem/Temra	Blood-specific
HSPA8	ses_cd	-0.0106428	ns	0.39919	0.998798	T/ILC	CD8+ T	CD8+ Tem/Temra	Blood-specific
PRDM2	ses_cd	-0.0108199	ns	0.399317	0.998798	T/ILC	CD8+ T	CD8+ Tem/Temra	Blood-specific
NAXD	ses_cd	-0.0225813	ns	0.399344	0.998798	T/ILC	CD8+ T	CD8+ Tem/Temra	Blood-specific
THAP6	ses_cd	0.0149566	ns	0.399577	0.998798	T/ILC	CD8+ T	CD8+ Tem/Temra	Blood-specific
FOXO1	ses_cd	-0.0168296	ns	0.399651	0.998798	T/ILC	CD8+ T	CD8+ Tem/Temra	Blood-specific
CAPN1	ses_cd	-0.0153513	ns	0.399714	0.998798	T/ILC	CD8+ T	CD8+ Tem/Temra	Blood-specific
TRMT10C	ses_cd	0.0152926	ns	0.400078	0.998798	T/ILC	CD8+ T	CD8+ Tem/Temra	Blood-specific
DNAJC14	ses_cd	0.0264984	ns	0.400587	0.998798	T/ILC	CD8+ T	CD8+ Tem/Temra	Blood-specific
LIX1-AS1	ses_cd	0.0391123	ns	0.400734	0.998798	T/ILC	CD8+ T	CD8+ Tem/Temra	Blood-specific
AC004943.2	ses_cd	-0.0418305	ns	0.40081	0.998798	T/ILC	CD8+ T	CD8+ Tem/Temra	Blood-specific
HDGFL2	ses_cd	-0.0160212	ns	0.400886	0.998798	T/ILC	CD8+ T	CD8+ Tem/Temra	Blood-specific
NDUFA2	ses_cd	0.0160923	ns	0.40089	0.998798	T/ILC	CD8+ T	CD8+ Tem/Temra	Blood-specific
RAB5B	ses_cd	0.0133028	ns	0.400893	0.998798	T/ILC	CD8+ T	CD8+ Tem/Temra	Blood-specific
RORA	ses_cd	0.0143866	ns	0.400905	0.998798	T/ILC	CD8+ T	CD8+ Tem/Temra	Blood-specific
APPL1	ses_cd	0.012605	ns	0.401056	0.998798	T/ILC	CD8+ T	CD8+ Tem/Temra	Blood-specific
FAF1	ses_cd	-0.0134566	ns	0.401078	0.998798	T/ILC	CD8+ T	CD8+ Tem/Temra	Blood-specific
POLR2B	ses_cd	0.0115552	ns	0.401486	0.998798	T/ILC	CD8+ T	CD8+ Tem/Temra	Blood-specific
BRPF3	ses_cd	0.0241195	ns	0.401561	0.998798	T/ILC	CD8+ T	CD8+ Tem/Temra	Blood-specific
FOSB	ses_cd	-0.0591582	ns	0.401692	0.998798	T/ILC	CD8+ T	CD8+ Tem/Temra	Blood-specific
SLC30A6	ses_cd	0.0136918	ns	0.402038	0.998798	T/ILC	CD8+ T	CD8+ Tem/Temra	Blood-specific
SNX4	ses_cd	-0.0164733	ns	0.402078	0.998798	T/ILC	CD8+ T	CD8+ Tem/Temra	Blood-specific
ACTR10	ses_cd	-0.0123205	ns	0.402256	0.998798	T/ILC	CD8+ T	CD8+ Tem/Temra	Blood-specific
RBBP5	ses_cd	-0.017271	ns	0.402262	0.998798	T/ILC	CD8+ T	CD8+ Tem/Temra	Blood-specific
REXO2	ses_cd	-0.0142346	ns	0.402307	0.998798	T/ILC	CD8+ T	CD8+ Tem/Temra	Blood-specific
SH3BGRL	ses_cd	0.0106702	ns	0.402308	0.998798	T/ILC	CD8+ T	CD8+ Tem/Temra	Blood-specific
FXR1	ses_cd	0.0106482	ns	0.402342	0.998798	T/ILC	CD8+ T	CD8+ Tem/Temra	Blood-specific
CDC14B	ses_cd	0.0258124	ns	0.402436	0.998798	T/ILC	CD8+ T	CD8+ Tem/Temra	Blood-specific
TUBA8	ses_cd	0.03864	ns	0.402555	0.998798	T/ILC	CD8+ T	CD8+ Tem/Temra	Blood-specific
AL031772.1	ses_cd	0.0180673	ns	0.402664	0.998798	T/ILC	CD8+ T	CD8+ Tem/Temra	Blood-specific
AL390728.6	ses_cd	-0.0239965	ns	0.402684	0.998798	T/ILC	CD8+ T	CD8+ Tem/Temra	Blood-specific
AC016727.1	ses_cd	0.0259963	ns	0.402716	0.998798	T/ILC	CD8+ T	CD8+ Tem/Temra	Blood-specific
NUDCD2	ses_cd	0.0161763	ns	0.402846	0.998798	T/ILC	CD8+ T	CD8+ Tem/Temra	Blood-specific
ZBTB16	ses_cd	-0.0626817	ns	0.402901	0.998798	T/ILC	CD8+ T	CD8+ Tem/Temra	Blood-specific
FAM19A1	ses_cd	0.027232	ns	0.402953	0.998798	T/ILC	CD8+ T	CD8+ Tem/Temra	Blood-specific
DNTTIP1	ses_cd	0.0161009	ns	0.403138	0.998798	T/ILC	CD8+ T	CD8+ Tem/Temra	Blood-specific
SUSD1	ses_cd	-0.0170403	ns	0.403173	0.998798	T/ILC	CD8+ T	CD8+ Tem/Temra	Blood-specific
LINC00623	ses_cd	-0.0150854	ns	0.403268	0.998798	T/ILC	CD8+ T	CD8+ Tem/Temra	Blood-specific
TRMT1	ses_cd	-0.026965	ns	0.403313	0.998798	T/ILC	CD8+ T	CD8+ Tem/Temra	Blood-specific
BBIP1	ses_cd	0.0163603	ns	0.403549	0.998798	T/ILC	CD8+ T	CD8+ Tem/Temra	Blood-specific
HSPA14	ses_cd	-0.0273939	ns	0.403598	0.998798	T/ILC	CD8+ T	CD8+ Tem/Temra	Blood-specific
TM2D3	ses_cd	0.0137105	ns	0.403801	0.998798	T/ILC	CD8+ T	CD8+ Tem/Temra	Blood-specific
TRMT1L	ses_cd	-0.0198041	ns	0.403929	0.998798	T/ILC	CD8+ T	CD8+ Tem/Temra	Blood-specific
AC136604.2	ses_cd	0.0280203	ns	0.403958	0.998798	T/ILC	CD8+ T	CD8+ Tem/Temra	Blood-specific
AC005332.8	ses_cd	0.0307949	ns	0.403984	0.998798	T/ILC	CD8+ T	CD8+ Tem/Temra	Blood-specific
TSPYL2	ses_cd	-0.0251133	ns	0.404227	0.998798	T/ILC	CD8+ T	CD8+ Tem/Temra	Blood-specific
KAT7	ses_cd	0.0140618	ns	0.404356	0.998798	T/ILC	CD8+ T	CD8+ Tem/Temra	Blood-specific
PAQR8	ses_cd	-0.0335142	ns	0.404499	0.998798	T/ILC	CD8+ T	CD8+ Tem/Temra	Blood-specific
HNRNPA3	ses_cd	0.00915996	ns	0.404861	0.998798	T/ILC	CD8+ T	CD8+ Tem/Temra	Blood-specific
ATXN7	ses_cd	-0.0182855	ns	0.404974	0.998798	T/ILC	CD8+ T	CD8+ Tem/Temra	Blood-specific
AC005920.2	ses_cd	0.0236041	ns	0.405218	0.998798	T/ILC	CD8+ T	CD8+ Tem/Temra	Blood-specific
C17orf80	ses_cd	0.0217809	ns	0.405251	0.998798	T/ILC	CD8+ T	CD8+ Tem/Temra	Blood-specific
FCHSD1	ses_cd	0.024217	ns	0.405362	0.998798	T/ILC	CD8+ T	CD8+ Tem/Temra	Blood-specific
OTUD5	ses_cd	-0.0126528	ns	0.405468	0.998798	T/ILC	CD8+ T	CD8+ Tem/Temra	Blood-specific
ALAS1	ses_cd	0.0229403	ns	0.405713	0.998798	T/ILC	CD8+ T	CD8+ Tem/Temra	Blood-specific
CD58	ses_cd	-0.0123325	ns	0.405737	0.998798	T/ILC	CD8+ T	CD8+ Tem/Temra	Blood-specific
LACTB2	ses_cd	0.0206316	ns	0.405903	0.998798	T/ILC	CD8+ T	CD8+ Tem/Temra	Blood-specific
POGK	ses_cd	0.0158332	ns	0.405935	0.998798	T/ILC	CD8+ T	CD8+ Tem/Temra	Blood-specific
PLEKHG3	ses_cd	0.0317053	ns	0.405937	0.998798	T/ILC	CD8+ T	CD8+ Tem/Temra	Blood-specific
PEX16	ses_cd	-0.0169194	ns	0.405944	0.998798	T/ILC	CD8+ T	CD8+ Tem/Temra	Blood-specific
TFDP1	ses_cd	-0.0175702	ns	0.406057	0.998798	T/ILC	CD8+ T	CD8+ Tem/Temra	Blood-specific
PCF11	ses_cd	-0.0114917	ns	0.406119	0.998798	T/ILC	CD8+ T	CD8+ Tem/Temra	Blood-specific
RGS9	ses_cd	0.0251213	ns	0.406135	0.998798	T/ILC	CD8+ T	CD8+ Tem/Temra	Blood-specific
AC007388.1	ses_cd	0.024461	ns	0.40619	0.998798	T/ILC	CD8+ T	CD8+ Tem/Temra	Blood-specific
RCC1	ses_cd	-0.0136405	ns	0.406202	0.998798	T/ILC	CD8+ T	CD8+ Tem/Temra	Blood-specific
LINC01588	ses_cd	-0.0230027	ns	0.406248	0.998798	T/ILC	CD8+ T	CD8+ Tem/Temra	Blood-specific
CCNE2	ses_cd	0.033824	ns	0.406474	0.998798	T/ILC	CD8+ T	CD8+ Tem/Temra	Blood-specific
OVOL2	ses_cd	0.0270294	ns	0.406481	0.998798	T/ILC	CD8+ T	CD8+ Tem/Temra	Blood-specific
NIPSNAP1	ses_cd	-0.0182941	ns	0.406491	0.998798	T/ILC	CD8+ T	CD8+ Tem/Temra	Blood-specific
ERAP1	ses_cd	0.0116524	ns	0.406657	0.998798	T/ILC	CD8+ T	CD8+ Tem/Temra	Blood-specific
VAV1	ses_cd	-0.0136505	ns	0.406992	0.998798	T/ILC	CD8+ T	CD8+ Tem/Temra	Blood-specific
ZNF687	ses_cd	0.0324149	ns	0.407017	0.998798	T/ILC	CD8+ T	CD8+ Tem/Temra	Blood-specific
CDS2	ses_cd	-0.0142758	ns	0.407075	0.998798	T/ILC	CD8+ T	CD8+ Tem/Temra	Blood-specific
ST3GAL4	ses_cd	-0.0262475	ns	0.407367	0.998798	T/ILC	CD8+ T	CD8+ Tem/Temra	Blood-specific
SENP6	ses_cd	-0.0110565	ns	0.407468	0.998798	T/ILC	CD8+ T	CD8+ Tem/Temra	Blood-specific
RPUSD1	ses_cd	-0.0299437	ns	0.407531	0.998798	T/ILC	CD8+ T	CD8+ Tem/Temra	Blood-specific
MTA3	ses_cd	0.0199068	ns	0.407563	0.998798	T/ILC	CD8+ T	CD8+ Tem/Temra	Blood-specific
ANKRD11	ses_cd	-0.0108613	ns	0.407615	0.998798	T/ILC	CD8+ T	CD8+ Tem/Temra	Blood-specific
SUMO3	ses_cd	0.0182996	ns	0.407666	0.998798	T/ILC	CD8+ T	CD8+ Tem/Temra	Blood-specific
SDHA	ses_cd	0.0110961	ns	0.407881	0.998798	T/ILC	CD8+ T	CD8+ Tem/Temra	Blood-specific
FGD5-AS1	ses_cd	0.0151392	ns	0.40789	0.998798	T/ILC	CD8+ T	CD8+ Tem/Temra	Blood-specific
SDCCAG8	ses_cd	0.0155056	ns	0.407992	0.998798	T/ILC	CD8+ T	CD8+ Tem/Temra	Blood-specific
UBE2R2	ses_cd	-0.0114895	ns	0.408247	0.998798	T/ILC	CD8+ T	CD8+ Tem/Temra	Blood-specific
APOL3	ses_cd	0.0151868	ns	0.408304	0.998798	T/ILC	CD8+ T	CD8+ Tem/Temra	Blood-specific
ALK	ses_cd	0.0275939	ns	0.408512	0.998798	T/ILC	CD8+ T	CD8+ Tem/Temra	Blood-specific
RCAN1	ses_cd	-0.022565	ns	0.40863	0.998798	T/ILC	CD8+ T	CD8+ Tem/Temra	Blood-specific
AC008537.4	ses_cd	0.0303888	ns	0.408696	0.998798	T/ILC	CD8+ T	CD8+ Tem/Temra	Blood-specific
FOXRED1	ses_cd	-0.0181155	ns	0.408846	0.998798	T/ILC	CD8+ T	CD8+ Tem/Temra	Blood-specific
TMEM42	ses_cd	-0.0228094	ns	0.409137	0.998798	T/ILC	CD8+ T	CD8+ Tem/Temra	Blood-specific
TSN	ses_cd	-0.0149242	ns	0.40936	0.998798	T/ILC	CD8+ T	CD8+ Tem/Temra	Blood-specific
HERPUD2	ses_cd	0.0121114	ns	0.409541	0.998798	T/ILC	CD8+ T	CD8+ Tem/Temra	Blood-specific
OSER1	ses_cd	-0.0193833	ns	0.409656	0.998798	T/ILC	CD8+ T	CD8+ Tem/Temra	Blood-specific
ACTG1	ses_cd	-0.0129509	ns	0.409673	0.998798	T/ILC	CD8+ T	CD8+ Tem/Temra	Blood-specific
ORMDL2	ses_cd	-0.0171578	ns	0.409696	0.998798	T/ILC	CD8+ T	CD8+ Tem/Temra	Blood-specific
RALGAPB	ses_cd	-0.0132032	ns	0.409875	0.998798	T/ILC	CD8+ T	CD8+ Tem/Temra	Blood-specific
NCKAP5L	ses_cd	0.0302993	ns	0.409905	0.998798	T/ILC	CD8+ T	CD8+ Tem/Temra	Blood-specific
PNPLA2	ses_cd	0.0144607	ns	0.410005	0.998798	T/ILC	CD8+ T	CD8+ Tem/Temra	Blood-specific
PSIP1	ses_cd	0.00953631	ns	0.410318	0.998798	T/ILC	CD8+ T	CD8+ Tem/Temra	Blood-specific
ZBTB40	ses_cd	0.0152512	ns	0.410365	0.998798	T/ILC	CD8+ T	CD8+ Tem/Temra	Blood-specific
SH3GLB1	ses_cd	0.0112051	ns	0.41037	0.998798	T/ILC	CD8+ T	CD8+ Tem/Temra	Blood-specific
NUP107	ses_cd	-0.0125849	ns	0.410592	0.998798	T/ILC	CD8+ T	CD8+ Tem/Temra	Blood-specific
KMT2E	ses_cd	-0.00931005	ns	0.410623	0.998798	T/ILC	CD8+ T	CD8+ Tem/Temra	Blood-specific
ZCWPW1	ses_cd	0.026515	ns	0.410896	0.998798	T/ILC	CD8+ T	CD8+ Tem/Temra	Blood-specific
EVI2A	ses_cd	-0.0163339	ns	0.41097	0.998798	T/ILC	CD8+ T	CD8+ Tem/Temra	Blood-specific
RABEP1	ses_cd	0.0135531	ns	0.411381	0.998798	T/ILC	CD8+ T	CD8+ Tem/Temra	Blood-specific
GLO1	ses_cd	0.0143092	ns	0.411386	0.998798	T/ILC	CD8+ T	CD8+ Tem/Temra	Blood-specific
ZNF528	ses_cd	0.0231191	ns	0.411498	0.998798	T/ILC	CD8+ T	CD8+ Tem/Temra	Blood-specific
CRTC2	ses_cd	0.023301	ns	0.411631	0.998798	T/ILC	CD8+ T	CD8+ Tem/Temra	Blood-specific
GNB1L	ses_cd	-0.0215916	ns	0.411632	0.998798	T/ILC	CD8+ T	CD8+ Tem/Temra	Blood-specific
FAM13B	ses_cd	-0.0121237	ns	0.411641	0.998798	T/ILC	CD8+ T	CD8+ Tem/Temra	Blood-specific
IL15RA	ses_cd	0.0219341	ns	0.411714	0.998798	T/ILC	CD8+ T	CD8+ Tem/Temra	Blood-specific
TAF13	ses_cd	0.0195715	ns	0.411735	0.998798	T/ILC	CD8+ T	CD8+ Tem/Temra	Blood-specific
CHMP4B	ses_cd	0.018443	ns	0.41175	0.998798	T/ILC	CD8+ T	CD8+ Tem/Temra	Blood-specific
SBNO2	ses_cd	0.0176523	ns	0.411813	0.998798	T/ILC	CD8+ T	CD8+ Tem/Temra	Blood-specific
AL596220.1	ses_cd	-0.0441959	ns	0.411834	0.998798	T/ILC	CD8+ T	CD8+ Tem/Temra	Blood-specific
OSBP2	ses_cd	0.0301487	ns	0.411844	0.998798	T/ILC	CD8+ T	CD8+ Tem/Temra	Blood-specific
PGM3	ses_cd	0.0202302	ns	0.41218	0.998798	T/ILC	CD8+ T	CD8+ Tem/Temra	Blood-specific
LAIR2	ses_cd	-0.0696229	ns	0.412233	0.998798	T/ILC	CD8+ T	CD8+ Tem/Temra	Blood-specific
TLE3	ses_cd	0.0207907	ns	0.412277	0.998798	T/ILC	CD8+ T	CD8+ Tem/Temra	Blood-specific
CCDC180	ses_cd	-0.0292746	ns	0.41234	0.998798	T/ILC	CD8+ T	CD8+ Tem/Temra	Blood-specific
COLQ	ses_cd	0.0298675	ns	0.412366	0.998798	T/ILC	CD8+ T	CD8+ Tem/Temra	Blood-specific
NKG7	ses_cd	0.0148507	ns	0.412386	0.998798	T/ILC	CD8+ T	CD8+ Tem/Temra	Blood-specific
ANKRD42	ses_cd	0.0231836	ns	0.412642	0.998798	T/ILC	CD8+ T	CD8+ Tem/Temra	Blood-specific
SNRNP70	ses_cd	0.0110104	ns	0.412909	0.998798	T/ILC	CD8+ T	CD8+ Tem/Temra	Blood-specific
AGAP5	ses_cd	-0.0300535	ns	0.413004	0.998798	T/ILC	CD8+ T	CD8+ Tem/Temra	Blood-specific
TRPS1	ses_cd	-0.0169007	ns	0.413039	0.998798	T/ILC	CD8+ T	CD8+ Tem/Temra	Blood-specific
HEATR9	ses_cd	0.0254739	ns	0.41305	0.998798	T/ILC	CD8+ T	CD8+ Tem/Temra	Blood-specific
ITPRIP	ses_cd	-0.0280745	ns	0.413107	0.998798	T/ILC	CD8+ T	CD8+ Tem/Temra	Blood-specific
TTC22	ses_cd	-0.0222803	ns	0.413483	0.998798	T/ILC	CD8+ T	CD8+ Tem/Temra	Blood-specific
NEDD1	ses_cd	-0.0139383	ns	0.413667	0.998798	T/ILC	CD8+ T	CD8+ Tem/Temra	Blood-specific
RABL6	ses_cd	-0.029136	ns	0.413759	0.998798	T/ILC	CD8+ T	CD8+ Tem/Temra	Blood-specific
FNIP1	ses_cd	-0.0153913	ns	0.41377	0.998798	T/ILC	CD8+ T	CD8+ Tem/Temra	Blood-specific
CHMP2A	ses_cd	0.0138155	ns	0.413851	0.998798	T/ILC	CD8+ T	CD8+ Tem/Temra	Blood-specific
RAB40C	ses_cd	-0.0239717	ns	0.413946	0.998798	T/ILC	CD8+ T	CD8+ Tem/Temra	Blood-specific
ZSCAN25	ses_cd	0.0228535	ns	0.413971	0.998798	T/ILC	CD8+ T	CD8+ Tem/Temra	Blood-specific
EPG5	ses_cd	0.0145578	ns	0.414044	0.998798	T/ILC	CD8+ T	CD8+ Tem/Temra	Blood-specific
PPP2R3A	ses_cd	0.0255053	ns	0.414105	0.998798	T/ILC	CD8+ T	CD8+ Tem/Temra	Blood-specific
AC116407.2	ses_cd	0.0341234	ns	0.414196	0.998798	T/ILC	CD8+ T	CD8+ Tem/Temra	Blood-specific
ZNF134	ses_cd	0.024579	ns	0.41425	0.998798	T/ILC	CD8+ T	CD8+ Tem/Temra	Blood-specific
ZNF619	ses_cd	0.0337007	ns	0.414339	0.998798	T/ILC	CD8+ T	CD8+ Tem/Temra	Blood-specific
APOL1	ses_cd	-0.0208071	ns	0.414351	0.998798	T/ILC	CD8+ T	CD8+ Tem/Temra	Blood-specific
CCDC32	ses_cd	0.0139657	ns	0.414542	0.998798	T/ILC	CD8+ T	CD8+ Tem/Temra	Blood-specific
AC008569.1	ses_cd	0.024411	ns	0.41462	0.998798	T/ILC	CD8+ T	CD8+ Tem/Temra	Blood-specific
POP4	ses_cd	-0.0168086	ns	0.414731	0.998798	T/ILC	CD8+ T	CD8+ Tem/Temra	Blood-specific
PSMA3-AS1	ses_cd	-0.010874	ns	0.414764	0.998798	T/ILC	CD8+ T	CD8+ Tem/Temra	Blood-specific
VILL	ses_cd	-0.0246907	ns	0.414925	0.998798	T/ILC	CD8+ T	CD8+ Tem/Temra	Blood-specific
GYG1	ses_cd	-0.0142303	ns	0.415147	0.998798	T/ILC	CD8+ T	CD8+ Tem/Temra	Blood-specific
TRMT12	ses_cd	0.0327919	ns	0.415154	0.998798	T/ILC	CD8+ T	CD8+ Tem/Temra	Blood-specific
R3HDM4	ses_cd	0.0172247	ns	0.41522	0.998798	T/ILC	CD8+ T	CD8+ Tem/Temra	Blood-specific
PSMB8-AS1	ses_cd	0.0148093	ns	0.415268	0.998798	T/ILC	CD8+ T	CD8+ Tem/Temra	Blood-specific
ADPRHL2	ses_cd	-0.0184282	ns	0.415287	0.998798	T/ILC	CD8+ T	CD8+ Tem/Temra	Blood-specific
EID3	ses_cd	0.0263669	ns	0.415357	0.998798	T/ILC	CD8+ T	CD8+ Tem/Temra	Blood-specific
GLS	ses_cd	0.00971145	ns	0.415661	0.998798	T/ILC	CD8+ T	CD8+ Tem/Temra	Blood-specific
ST6GAL1	ses_cd	-0.0157868	ns	0.415685	0.998798	T/ILC	CD8+ T	CD8+ Tem/Temra	Blood-specific
SSSCA1	ses_cd	0.0177552	ns	0.415705	0.998798	T/ILC	CD8+ T	CD8+ Tem/Temra	Blood-specific
CHMP1B	ses_cd	0.0172433	ns	0.415855	0.998798	T/ILC	CD8+ T	CD8+ Tem/Temra	Blood-specific
EMG1	ses_cd	-0.0166587	ns	0.415983	0.998798	T/ILC	CD8+ T	CD8+ Tem/Temra	Blood-specific
RFX3	ses_cd	-0.0150375	ns	0.416005	0.998798	T/ILC	CD8+ T	CD8+ Tem/Temra	Blood-specific
BTBD11	ses_cd	0.0485624	ns	0.416143	0.998798	T/ILC	CD8+ T	CD8+ Tem/Temra	Blood-specific
IL7	ses_cd	0.0806812	ns	0.416339	0.998798	T/ILC	CD8+ T	CD8+ Tem/Temra	Blood-specific
NUDT16	ses_cd	-0.0270013	ns	0.416452	0.998798	T/ILC	CD8+ T	CD8+ Tem/Temra	Blood-specific
HNRNPM	ses_cd	-0.0108839	ns	0.416519	0.998798	T/ILC	CD8+ T	CD8+ Tem/Temra	Blood-specific
LDHA	ses_cd	0.0158934	ns	0.416666	0.998798	T/ILC	CD8+ T	CD8+ Tem/Temra	Blood-specific
CPSF1	ses_cd	-0.0235367	ns	0.416698	0.998798	T/ILC	CD8+ T	CD8+ Tem/Temra	Blood-specific
CACUL1	ses_cd	-0.0137468	ns	0.416891	0.998798	T/ILC	CD8+ T	CD8+ Tem/Temra	Blood-specific
PINX1-1	ses_cd	0.0231286	ns	0.416952	0.998798	T/ILC	CD8+ T	CD8+ Tem/Temra	Blood-specific
C12orf42	ses_cd	-0.0289581	ns	0.417035	0.998798	T/ILC	CD8+ T	CD8+ Tem/Temra	Blood-specific
CARD19	ses_cd	0.0214227	ns	0.417066	0.998798	T/ILC	CD8+ T	CD8+ Tem/Temra	Blood-specific
CPNE1	ses_cd	-0.014195	ns	0.417149	0.998798	T/ILC	CD8+ T	CD8+ Tem/Temra	Blood-specific
ZNF883	ses_cd	0.0423995	ns	0.41733	0.998798	T/ILC	CD8+ T	CD8+ Tem/Temra	Blood-specific
CHD3	ses_cd	0.0116105	ns	0.417339	0.998798	T/ILC	CD8+ T	CD8+ Tem/Temra	Blood-specific
ALG1	ses_cd	-0.0245721	ns	0.417346	0.998798	T/ILC	CD8+ T	CD8+ Tem/Temra	Blood-specific
FBXO36	ses_cd	0.0323716	ns	0.417493	0.998798	T/ILC	CD8+ T	CD8+ Tem/Temra	Blood-specific
NUTM2A-AS1	ses_cd	-0.0165202	ns	0.417598	0.998798	T/ILC	CD8+ T	CD8+ Tem/Temra	Blood-specific
PDSS1	ses_cd	-0.019854	ns	0.417609	0.998798	T/ILC	CD8+ T	CD8+ Tem/Temra	Blood-specific
RAP1B	ses_cd	-0.00829376	ns	0.417625	0.998798	T/ILC	CD8+ T	CD8+ Tem/Temra	Blood-specific
C12orf75	ses_cd	-0.0127744	ns	0.417695	0.998798	T/ILC	CD8+ T	CD8+ Tem/Temra	Blood-specific
TMEM204	ses_cd	0.0338544	ns	0.417776	0.998798	T/ILC	CD8+ T	CD8+ Tem/Temra	Blood-specific
IMPDH1	ses_cd	0.0202253	ns	0.41782	0.998798	T/ILC	CD8+ T	CD8+ Tem/Temra	Blood-specific
PPIL4	ses_cd	0.0120945	ns	0.417869	0.998798	T/ILC	CD8+ T	CD8+ Tem/Temra	Blood-specific
ISPD	ses_cd	0.0323296	ns	0.417917	0.998798	T/ILC	CD8+ T	CD8+ Tem/Temra	Blood-specific
ZNF552	ses_cd	-0.0243542	ns	0.41798	0.998798	T/ILC	CD8+ T	CD8+ Tem/Temra	Blood-specific
TBC1D10C	ses_cd	-0.0110913	ns	0.418	0.998798	T/ILC	CD8+ T	CD8+ Tem/Temra	Blood-specific
GPR68	ses_cd	0.0173736	ns	0.418063	0.998798	T/ILC	CD8+ T	CD8+ Tem/Temra	Blood-specific
LRRC7	ses_cd	0.0331125	ns	0.418416	0.998798	T/ILC	CD8+ T	CD8+ Tem/Temra	Blood-specific
ADCY9	ses_cd	0.0243759	ns	0.418421	0.998798	T/ILC	CD8+ T	CD8+ Tem/Temra	Blood-specific
TMEM120B	ses_cd	0.0144701	ns	0.418436	0.998798	T/ILC	CD8+ T	CD8+ Tem/Temra	Blood-specific
AL157935.2	ses_cd	-0.0273486	ns	0.418454	0.998798	T/ILC	CD8+ T	CD8+ Tem/Temra	Blood-specific
RCSD1	ses_cd	0.00957179	ns	0.418459	0.998798	T/ILC	CD8+ T	CD8+ Tem/Temra	Blood-specific
PTPRA	ses_cd	-0.0101496	ns	0.418503	0.998798	T/ILC	CD8+ T	CD8+ Tem/Temra	Blood-specific
RAD9B	ses_cd	0.0397717	ns	0.418689	0.998798	T/ILC	CD8+ T	CD8+ Tem/Temra	Blood-specific
WIPF1	ses_cd	-0.00916279	ns	0.418817	0.998798	T/ILC	CD8+ T	CD8+ Tem/Temra	Blood-specific
TDG	ses_cd	0.0119939	ns	0.418877	0.998798	T/ILC	CD8+ T	CD8+ Tem/Temra	Blood-specific
CHPT1	ses_cd	-0.0210522	ns	0.419118	0.998798	T/ILC	CD8+ T	CD8+ Tem/Temra	Blood-specific
PLXNC1	ses_cd	-0.0209261	ns	0.419332	0.998798	T/ILC	CD8+ T	CD8+ Tem/Temra	Blood-specific
PARVG	ses_cd	0.0132321	ns	0.41946	0.998798	T/ILC	CD8+ T	CD8+ Tem/Temra	Blood-specific
IFI35	ses_cd	0.0208485	ns	0.419515	0.998798	T/ILC	CD8+ T	CD8+ Tem/Temra	Blood-specific
TTC3	ses_cd	-0.0113878	ns	0.419525	0.998798	T/ILC	CD8+ T	CD8+ Tem/Temra	Blood-specific
CD3G	ses_cd	-0.0159546	ns	0.419651	0.998798	T/ILC	CD8+ T	CD8+ Tem/Temra	Blood-specific
GSR	ses_cd	0.0122875	ns	0.419674	0.998798	T/ILC	CD8+ T	CD8+ Tem/Temra	Blood-specific
SWSAP1	ses_cd	-0.0264135	ns	0.419782	0.998798	T/ILC	CD8+ T	CD8+ Tem/Temra	Blood-specific
CES1	ses_cd	-0.0670146	ns	0.419782	0.998798	T/ILC	CD8+ T	CD8+ Tem/Temra	Blood-specific
PRMT9	ses_cd	-0.0202351	ns	0.419828	0.998798	T/ILC	CD8+ T	CD8+ Tem/Temra	Blood-specific
ARRDC1-AS1	ses_cd	-0.0280368	ns	0.419976	0.998798	T/ILC	CD8+ T	CD8+ Tem/Temra	Blood-specific
FAR1	ses_cd	0.0120584	ns	0.419979	0.998798	T/ILC	CD8+ T	CD8+ Tem/Temra	Blood-specific
GTPBP4	ses_cd	0.0144477	ns	0.419992	0.998798	T/ILC	CD8+ T	CD8+ Tem/Temra	Blood-specific
AC090617.4	ses_cd	-0.0316114	ns	0.420052	0.998798	T/ILC	CD8+ T	CD8+ Tem/Temra	Blood-specific
RCN1	ses_cd	-0.0320062	ns	0.420056	0.998798	T/ILC	CD8+ T	CD8+ Tem/Temra	Blood-specific
PLEKHG1	ses_cd	0.0436404	ns	0.420124	0.998798	T/ILC	CD8+ T	CD8+ Tem/Temra	Blood-specific
GSTO1	ses_cd	0.0210221	ns	0.420177	0.998798	T/ILC	CD8+ T	CD8+ Tem/Temra	Blood-specific
RAB30-AS1	ses_cd	0.0186497	ns	0.420196	0.998798	T/ILC	CD8+ T	CD8+ Tem/Temra	Blood-specific
TPI1	ses_cd	-0.0163844	ns	0.420218	0.998798	T/ILC	CD8+ T	CD8+ Tem/Temra	Blood-specific
LINC01934	ses_cd	-0.0178021	ns	0.420335	0.998798	T/ILC	CD8+ T	CD8+ Tem/Temra	Blood-specific
GZMH	ses_cd	0.0203593	ns	0.420434	0.998798	T/ILC	CD8+ T	CD8+ Tem/Temra	Blood-specific
MZT2A	ses_cd	-0.0175357	ns	0.420535	0.998798	T/ILC	CD8+ T	CD8+ Tem/Temra	Blood-specific
NT5C3B	ses_cd	0.0292933	ns	0.420638	0.998798	T/ILC	CD8+ T	CD8+ Tem/Temra	Blood-specific
ALDH18A1	ses_cd	-0.0184641	ns	0.420836	0.998798	T/ILC	CD8+ T	CD8+ Tem/Temra	Blood-specific
CCNY	ses_cd	-0.0112208	ns	0.420915	0.998798	T/ILC	CD8+ T	CD8+ Tem/Temra	Blood-specific
CCS	ses_cd	0.0165241	ns	0.420923	0.998798	T/ILC	CD8+ T	CD8+ Tem/Temra	Blood-specific
SETD6	ses_cd	-0.0259841	ns	0.421043	0.998798	T/ILC	CD8+ T	CD8+ Tem/Temra	Blood-specific
LONRF3	ses_cd	0.0396299	ns	0.421249	0.998798	T/ILC	CD8+ T	CD8+ Tem/Temra	Blood-specific
AC009318.1	ses_cd	0.0307725	ns	0.421258	0.998798	T/ILC	CD8+ T	CD8+ Tem/Temra	Blood-specific
KLHL18	ses_cd	-0.0192075	ns	0.421268	0.998798	T/ILC	CD8+ T	CD8+ Tem/Temra	Blood-specific
P2RX7	ses_cd	0.026998	ns	0.42133	0.998798	T/ILC	CD8+ T	CD8+ Tem/Temra	Blood-specific
AC244131.2	ses_cd	0.0354897	ns	0.421354	0.998798	T/ILC	CD8+ T	CD8+ Tem/Temra	Blood-specific
NDUFAB1	ses_cd	0.0175938	ns	0.421379	0.998798	T/ILC	CD8+ T	CD8+ Tem/Temra	Blood-specific
PSAP	ses_cd	-0.040455	ns	0.421417	0.998798	T/ILC	CD8+ T	CD8+ Tem/Temra	Blood-specific
TMEM187	ses_cd	0.0260778	ns	0.421444	0.998798	T/ILC	CD8+ T	CD8+ Tem/Temra	Blood-specific
RAPGEF2	ses_cd	-0.0185374	ns	0.421456	0.998798	T/ILC	CD8+ T	CD8+ Tem/Temra	Blood-specific
PARG	ses_cd	-0.0122229	ns	0.421601	0.998798	T/ILC	CD8+ T	CD8+ Tem/Temra	Blood-specific
DBF4B	ses_cd	0.0319939	ns	0.42162	0.998798	T/ILC	CD8+ T	CD8+ Tem/Temra	Blood-specific
SPTAN1	ses_cd	0.0121173	ns	0.421666	0.998798	T/ILC	CD8+ T	CD8+ Tem/Temra	Blood-specific
PPP1R15B	ses_cd	0.0184595	ns	0.421783	0.998798	T/ILC	CD8+ T	CD8+ Tem/Temra	Blood-specific
IP6K2	ses_cd	-0.0256218	ns	0.421876	0.998798	T/ILC	CD8+ T	CD8+ Tem/Temra	Blood-specific
GDPD1	ses_cd	0.0227483	ns	0.422004	0.998798	T/ILC	CD8+ T	CD8+ Tem/Temra	Blood-specific
WDPCP	ses_cd	-0.013006	ns	0.422162	0.998798	T/ILC	CD8+ T	CD8+ Tem/Temra	Blood-specific
MLLT10	ses_cd	-0.012736	ns	0.422342	0.998798	T/ILC	CD8+ T	CD8+ Tem/Temra	Blood-specific
CFH	ses_cd	0.0561811	ns	0.422371	0.998798	T/ILC	CD8+ T	CD8+ Tem/Temra	Blood-specific
SPTLC1	ses_cd	-0.0132347	ns	0.42248	0.998798	T/ILC	CD8+ T	CD8+ Tem/Temra	Blood-specific
NPDC1	ses_cd	0.0526832	ns	0.422538	0.998798	T/ILC	CD8+ T	CD8+ Tem/Temra	Blood-specific
BRD9	ses_cd	0.0127385	ns	0.422734	0.998798	T/ILC	CD8+ T	CD8+ Tem/Temra	Blood-specific
SP140	ses_cd	0.0123199	ns	0.422819	0.998798	T/ILC	CD8+ T	CD8+ Tem/Temra	Blood-specific
PTCD2	ses_cd	0.0252714	ns	0.422874	0.998798	T/ILC	CD8+ T	CD8+ Tem/Temra	Blood-specific
CEACAM21	ses_cd	-0.0177668	ns	0.422992	0.998798	T/ILC	CD8+ T	CD8+ Tem/Temra	Blood-specific
RABGGTA	ses_cd	-0.0313821	ns	0.423009	0.998798	T/ILC	CD8+ T	CD8+ Tem/Temra	Blood-specific
TMEM254	ses_cd	0.0250041	ns	0.423028	0.998798	T/ILC	CD8+ T	CD8+ Tem/Temra	Blood-specific
CCDC97	ses_cd	0.0131535	ns	0.423115	0.998798	T/ILC	CD8+ T	CD8+ Tem/Temra	Blood-specific
SF3B6	ses_cd	0.01309	ns	0.423139	0.998798	T/ILC	CD8+ T	CD8+ Tem/Temra	Blood-specific
SPATS2	ses_cd	-0.0202736	ns	0.423149	0.998798	T/ILC	CD8+ T	CD8+ Tem/Temra	Blood-specific
C19orf48	ses_cd	-0.0283262	ns	0.423233	0.998798	T/ILC	CD8+ T	CD8+ Tem/Temra	Blood-specific
CFAP44	ses_cd	-0.0228529	ns	0.42328	0.998798	T/ILC	CD8+ T	CD8+ Tem/Temra	Blood-specific
TMEM147	ses_cd	0.0198818	ns	0.423323	0.998798	T/ILC	CD8+ T	CD8+ Tem/Temra	Blood-specific
PM20D2	ses_cd	-0.0204259	ns	0.423444	0.998798	T/ILC	CD8+ T	CD8+ Tem/Temra	Blood-specific
AC109460.2	ses_cd	0.0271317	ns	0.423616	0.998798	T/ILC	CD8+ T	CD8+ Tem/Temra	Blood-specific
AC005037.1	ses_cd	0.0167704	ns	0.423839	0.998798	T/ILC	CD8+ T	CD8+ Tem/Temra	Blood-specific
ABCD3	ses_cd	-0.0143585	ns	0.423878	0.998798	T/ILC	CD8+ T	CD8+ Tem/Temra	Blood-specific
TXNL4B	ses_cd	0.0240658	ns	0.423925	0.998798	T/ILC	CD8+ T	CD8+ Tem/Temra	Blood-specific
FGFBP2	ses_cd	-0.0308423	ns	0.424193	0.998798	T/ILC	CD8+ T	CD8+ Tem/Temra	Blood-specific
C9orf147	ses_cd	0.0339193	ns	0.424356	0.998798	T/ILC	CD8+ T	CD8+ Tem/Temra	Blood-specific
VPS26A	ses_cd	-0.011453	ns	0.424359	0.998798	T/ILC	CD8+ T	CD8+ Tem/Temra	Blood-specific
PTGDR	ses_cd	-0.0144286	ns	0.424483	0.998798	T/ILC	CD8+ T	CD8+ Tem/Temra	Blood-specific
CBX7	ses_cd	0.0174625	ns	0.42454	0.998798	T/ILC	CD8+ T	CD8+ Tem/Temra	Blood-specific
PATJ	ses_cd	-0.0234927	ns	0.424753	0.998798	T/ILC	CD8+ T	CD8+ Tem/Temra	Blood-specific
GPR137	ses_cd	0.0261166	ns	0.424966	0.998798	T/ILC	CD8+ T	CD8+ Tem/Temra	Blood-specific
ST13	ses_cd	-0.0127582	ns	0.424995	0.998798	T/ILC	CD8+ T	CD8+ Tem/Temra	Blood-specific
UPF3B	ses_cd	0.0150557	ns	0.425071	0.998798	T/ILC	CD8+ T	CD8+ Tem/Temra	Blood-specific
OSBP	ses_cd	-0.0122292	ns	0.425213	0.998798	T/ILC	CD8+ T	CD8+ Tem/Temra	Blood-specific
MRPL27	ses_cd	0.0158146	ns	0.425332	0.998798	T/ILC	CD8+ T	CD8+ Tem/Temra	Blood-specific
ALDH9A1	ses_cd	-0.0146501	ns	0.425427	0.998798	T/ILC	CD8+ T	CD8+ Tem/Temra	Blood-specific
SRRM2	ses_cd	-0.00897622	ns	0.425482	0.998798	T/ILC	CD8+ T	CD8+ Tem/Temra	Blood-specific
PSMC6	ses_cd	-0.0119957	ns	0.425547	0.998798	T/ILC	CD8+ T	CD8+ Tem/Temra	Blood-specific
ZFP37	ses_cd	0.0317396	ns	0.425639	0.998798	T/ILC	CD8+ T	CD8+ Tem/Temra	Blood-specific
ADAR	ses_cd	-0.0120478	ns	0.425678	0.998798	T/ILC	CD8+ T	CD8+ Tem/Temra	Blood-specific
ZBED4	ses_cd	-0.0188516	ns	0.425685	0.998798	T/ILC	CD8+ T	CD8+ Tem/Temra	Blood-specific
FANCA	ses_cd	-0.0215573	ns	0.425698	0.998798	T/ILC	CD8+ T	CD8+ Tem/Temra	Blood-specific
OXSR1	ses_cd	-0.0120992	ns	0.425774	0.998798	T/ILC	CD8+ T	CD8+ Tem/Temra	Blood-specific
UBE2D3	ses_cd	-0.00850977	ns	0.425791	0.998798	T/ILC	CD8+ T	CD8+ Tem/Temra	Blood-specific
ANKRD35	ses_cd	0.0444067	ns	0.425936	0.998798	T/ILC	CD8+ T	CD8+ Tem/Temra	Blood-specific
KLHL15	ses_cd	0.0242961	ns	0.425944	0.998798	T/ILC	CD8+ T	CD8+ Tem/Temra	Blood-specific
NAA38	ses_cd	0.0118873	ns	0.425952	0.998798	T/ILC	CD8+ T	CD8+ Tem/Temra	Blood-specific
WDYHV1	ses_cd	-0.0189072	ns	0.425986	0.998798	T/ILC	CD8+ T	CD8+ Tem/Temra	Blood-specific
NUDC	ses_cd	0.0101287	ns	0.426172	0.998798	T/ILC	CD8+ T	CD8+ Tem/Temra	Blood-specific
GTF2F2	ses_cd	0.0128148	ns	0.426325	0.998798	T/ILC	CD8+ T	CD8+ Tem/Temra	Blood-specific
HNRNPC	ses_cd	-0.00733132	ns	0.426444	0.998798	T/ILC	CD8+ T	CD8+ Tem/Temra	Blood-specific
DNAJB9	ses_cd	0.0179	ns	0.426574	0.998798	T/ILC	CD8+ T	CD8+ Tem/Temra	Blood-specific
ZNF460-AS1	ses_cd	0.0264756	ns	0.426653	0.998798	T/ILC	CD8+ T	CD8+ Tem/Temra	Blood-specific
GPRC5D-AS1	ses_cd	-0.057189	ns	0.426823	0.998798	T/ILC	CD8+ T	CD8+ Tem/Temra	Blood-specific
C1orf123	ses_cd	-0.0162364	ns	0.426864	0.998798	T/ILC	CD8+ T	CD8+ Tem/Temra	Blood-specific
AKIP1	ses_cd	0.025385	ns	0.426868	0.998798	T/ILC	CD8+ T	CD8+ Tem/Temra	Blood-specific
C2orf92	ses_cd	-0.0410588	ns	0.426963	0.998798	T/ILC	CD8+ T	CD8+ Tem/Temra	Blood-specific
UBE2G1	ses_cd	-0.0118727	ns	0.427234	0.998798	T/ILC	CD8+ T	CD8+ Tem/Temra	Blood-specific
FAM114A2	ses_cd	-0.0176713	ns	0.42724	0.998798	T/ILC	CD8+ T	CD8+ Tem/Temra	Blood-specific
HHAT	ses_cd	-0.0296458	ns	0.427253	0.998798	T/ILC	CD8+ T	CD8+ Tem/Temra	Blood-specific
C9orf3	ses_cd	-0.0173151	ns	0.427265	0.998798	T/ILC	CD8+ T	CD8+ Tem/Temra	Blood-specific
UGDH	ses_cd	-0.0268607	ns	0.427292	0.998798	T/ILC	CD8+ T	CD8+ Tem/Temra	Blood-specific
NXF1	ses_cd	0.0192735	ns	0.427342	0.998798	T/ILC	CD8+ T	CD8+ Tem/Temra	Blood-specific
C19orf12	ses_cd	-0.0164453	ns	0.427478	0.998798	T/ILC	CD8+ T	CD8+ Tem/Temra	Blood-specific
INSIG2	ses_cd	0.0168457	ns	0.427489	0.998798	T/ILC	CD8+ T	CD8+ Tem/Temra	Blood-specific
EMC9	ses_cd	-0.0277853	ns	0.42749	0.998798	T/ILC	CD8+ T	CD8+ Tem/Temra	Blood-specific
POLD3	ses_cd	0.0182357	ns	0.42752	0.998798	T/ILC	CD8+ T	CD8+ Tem/Temra	Blood-specific
NCALD	ses_cd	0.0130469	ns	0.427643	0.998798	T/ILC	CD8+ T	CD8+ Tem/Temra	Blood-specific
RBM28	ses_cd	0.0118586	ns	0.427858	0.998798	T/ILC	CD8+ T	CD8+ Tem/Temra	Blood-specific
APTR	ses_cd	-0.0252132	ns	0.427875	0.998798	T/ILC	CD8+ T	CD8+ Tem/Temra	Blood-specific
DHX58	ses_cd	0.0314295	ns	0.427878	0.998798	T/ILC	CD8+ T	CD8+ Tem/Temra	Blood-specific
SEC24A	ses_cd	-0.0176136	ns	0.428154	0.998798	T/ILC	CD8+ T	CD8+ Tem/Temra	Blood-specific
CACTIN	ses_cd	-0.0269736	ns	0.428421	0.998798	T/ILC	CD8+ T	CD8+ Tem/Temra	Blood-specific
TCF12	ses_cd	-0.011895	ns	0.428435	0.998798	T/ILC	CD8+ T	CD8+ Tem/Temra	Blood-specific
ARNTL	ses_cd	0.0136127	ns	0.428452	0.998798	T/ILC	CD8+ T	CD8+ Tem/Temra	Blood-specific
ST7-AS2	ses_cd	0.0313712	ns	0.428582	0.998798	T/ILC	CD8+ T	CD8+ Tem/Temra	Blood-specific
SMARCB1	ses_cd	-0.0178503	ns	0.428584	0.998798	T/ILC	CD8+ T	CD8+ Tem/Temra	Blood-specific
SELENOW	ses_cd	0.0129769	ns	0.428637	0.998798	T/ILC	CD8+ T	CD8+ Tem/Temra	Blood-specific
WDR75	ses_cd	0.0141409	ns	0.428725	0.998798	T/ILC	CD8+ T	CD8+ Tem/Temra	Blood-specific
SELENOM	ses_cd	0.0236332	ns	0.428788	0.998798	T/ILC	CD8+ T	CD8+ Tem/Temra	Blood-specific
SYNM	ses_cd	0.05112	ns	0.428867	0.998798	T/ILC	CD8+ T	CD8+ Tem/Temra	Blood-specific
BMPR2	ses_cd	-0.0168414	ns	0.428894	0.998798	T/ILC	CD8+ T	CD8+ Tem/Temra	Blood-specific
AC073529.1	ses_cd	0.044452	ns	0.428978	0.998798	T/ILC	CD8+ T	CD8+ Tem/Temra	Blood-specific
BCLAF1	ses_cd	-0.00998793	ns	0.429113	0.998798	T/ILC	CD8+ T	CD8+ Tem/Temra	Blood-specific
TMEM99	ses_cd	0.0296509	ns	0.429116	0.998798	T/ILC	CD8+ T	CD8+ Tem/Temra	Blood-specific
ABRACL	ses_cd	0.0161854	ns	0.429296	0.998798	T/ILC	CD8+ T	CD8+ Tem/Temra	Blood-specific
BCL7B	ses_cd	-0.0149071	ns	0.42936	0.998798	T/ILC	CD8+ T	CD8+ Tem/Temra	Blood-specific
ANAPC2	ses_cd	-0.0322156	ns	0.429429	0.998798	T/ILC	CD8+ T	CD8+ Tem/Temra	Blood-specific
ZNF487	ses_cd	-0.0189754	ns	0.429447	0.998798	T/ILC	CD8+ T	CD8+ Tem/Temra	Blood-specific
NUDT1	ses_cd	0.0226169	ns	0.429479	0.998798	T/ILC	CD8+ T	CD8+ Tem/Temra	Blood-specific
SMIM29	ses_cd	-0.0146224	ns	0.429524	0.998798	T/ILC	CD8+ T	CD8+ Tem/Temra	Blood-specific
CCDC47	ses_cd	-0.0128386	ns	0.429542	0.998798	T/ILC	CD8+ T	CD8+ Tem/Temra	Blood-specific
ZNF45	ses_cd	-0.0232312	ns	0.429641	0.998798	T/ILC	CD8+ T	CD8+ Tem/Temra	Blood-specific
RPS6KA4	ses_cd	-0.031913	ns	0.429898	0.998798	T/ILC	CD8+ T	CD8+ Tem/Temra	Blood-specific
OXR1	ses_cd	-0.0125351	ns	0.430017	0.998798	T/ILC	CD8+ T	CD8+ Tem/Temra	Blood-specific
RHOT2	ses_cd	-0.0194489	ns	0.430021	0.998798	T/ILC	CD8+ T	CD8+ Tem/Temra	Blood-specific
TSNARE1	ses_cd	-0.0226548	ns	0.430046	0.998798	T/ILC	CD8+ T	CD8+ Tem/Temra	Blood-specific
POLD4	ses_cd	-0.0260157	ns	0.430333	0.998798	T/ILC	CD8+ T	CD8+ Tem/Temra	Blood-specific
HNRNPK	ses_cd	0.00967995	ns	0.430373	0.998798	T/ILC	CD8+ T	CD8+ Tem/Temra	Blood-specific
MSTO1	ses_cd	0.0314312	ns	0.430375	0.998798	T/ILC	CD8+ T	CD8+ Tem/Temra	Blood-specific
ZNF696	ses_cd	-0.0351495	ns	0.430534	0.998798	T/ILC	CD8+ T	CD8+ Tem/Temra	Blood-specific
UBE3A	ses_cd	-0.00987506	ns	0.430573	0.998798	T/ILC	CD8+ T	CD8+ Tem/Temra	Blood-specific
SMAD4	ses_cd	0.0154921	ns	0.430615	0.998798	T/ILC	CD8+ T	CD8+ Tem/Temra	Blood-specific
FUNDC1	ses_cd	0.0205837	ns	0.430903	0.998798	T/ILC	CD8+ T	CD8+ Tem/Temra	Blood-specific
RPS20	ses_cd	0.0191749	ns	0.431077	0.998798	T/ILC	CD8+ T	CD8+ Tem/Temra	Blood-specific
ERAL1	ses_cd	0.0216459	ns	0.431163	0.998798	T/ILC	CD8+ T	CD8+ Tem/Temra	Blood-specific
RABL3	ses_cd	0.0175095	ns	0.431175	0.998798	T/ILC	CD8+ T	CD8+ Tem/Temra	Blood-specific
NELFE	ses_cd	0.0182406	ns	0.431266	0.998798	T/ILC	CD8+ T	CD8+ Tem/Temra	Blood-specific
RUNX2	ses_cd	0.0492385	ns	0.43128	0.998798	T/ILC	CD8+ T	CD8+ Tem/Temra	Blood-specific
TCP11L2	ses_cd	0.0155352	ns	0.431343	0.998798	T/ILC	CD8+ T	CD8+ Tem/Temra	Blood-specific
MTO1	ses_cd	-0.0142036	ns	0.431389	0.998798	T/ILC	CD8+ T	CD8+ Tem/Temra	Blood-specific
FAM126A	ses_cd	0.0180868	ns	0.431577	0.998798	T/ILC	CD8+ T	CD8+ Tem/Temra	Blood-specific
LAMTOR1	ses_cd	-0.0151361	ns	0.431745	0.998798	T/ILC	CD8+ T	CD8+ Tem/Temra	Blood-specific
NFE2L1	ses_cd	0.0180207	ns	0.431808	0.998798	T/ILC	CD8+ T	CD8+ Tem/Temra	Blood-specific
DUSP14	ses_cd	0.0215507	ns	0.431964	0.998798	T/ILC	CD8+ T	CD8+ Tem/Temra	Blood-specific
YTHDC1	ses_cd	0.00920183	ns	0.431988	0.998798	T/ILC	CD8+ T	CD8+ Tem/Temra	Blood-specific
PLEC	ses_cd	-0.0187241	ns	0.432015	0.998798	T/ILC	CD8+ T	CD8+ Tem/Temra	Blood-specific
STX6	ses_cd	0.0160307	ns	0.432226	0.998798	T/ILC	CD8+ T	CD8+ Tem/Temra	Blood-specific
TCAF1	ses_cd	-0.0180199	ns	0.432516	0.998798	T/ILC	CD8+ T	CD8+ Tem/Temra	Blood-specific
GNPAT	ses_cd	-0.0137993	ns	0.43268	0.998798	T/ILC	CD8+ T	CD8+ Tem/Temra	Blood-specific
PCSK7	ses_cd	-0.0146599	ns	0.432782	0.998798	T/ILC	CD8+ T	CD8+ Tem/Temra	Blood-specific
PLCB2	ses_cd	0.0192763	ns	0.432816	0.998798	T/ILC	CD8+ T	CD8+ Tem/Temra	Blood-specific
AC009137.1	ses_cd	-0.02607	ns	0.432826	0.998798	T/ILC	CD8+ T	CD8+ Tem/Temra	Blood-specific
HSD17B8	ses_cd	-0.0365515	ns	0.433101	0.998798	T/ILC	CD8+ T	CD8+ Tem/Temra	Blood-specific
ANK3	ses_cd	0.0681681	ns	0.433155	0.998798	T/ILC	CD8+ T	CD8+ Tem/Temra	Blood-specific
MYPOP	ses_cd	0.0253165	ns	0.433178	0.998798	T/ILC	CD8+ T	CD8+ Tem/Temra	Blood-specific
ING1	ses_cd	0.0175522	ns	0.433223	0.998798	T/ILC	CD8+ T	CD8+ Tem/Temra	Blood-specific
PDE12	ses_cd	0.0196896	ns	0.433287	0.998798	T/ILC	CD8+ T	CD8+ Tem/Temra	Blood-specific
RBFOX3	ses_cd	0.0451245	ns	0.433457	0.998798	T/ILC	CD8+ T	CD8+ Tem/Temra	Blood-specific
CDK11B	ses_cd	0.0120175	ns	0.43355	0.998798	T/ILC	CD8+ T	CD8+ Tem/Temra	Blood-specific
RTF1	ses_cd	0.009593	ns	0.433775	0.998798	T/ILC	CD8+ T	CD8+ Tem/Temra	Blood-specific
NAP1L1	ses_cd	0.0109414	ns	0.433796	0.998798	T/ILC	CD8+ T	CD8+ Tem/Temra	Blood-specific
EPC2	ses_cd	-0.0110645	ns	0.433864	0.998798	T/ILC	CD8+ T	CD8+ Tem/Temra	Blood-specific
SFMBT1	ses_cd	-0.022943	ns	0.434073	0.998798	T/ILC	CD8+ T	CD8+ Tem/Temra	Blood-specific
ZSWIM7	ses_cd	0.012881	ns	0.434118	0.998798	T/ILC	CD8+ T	CD8+ Tem/Temra	Blood-specific
PSKH1	ses_cd	0.0216282	ns	0.434229	0.998798	T/ILC	CD8+ T	CD8+ Tem/Temra	Blood-specific
HAX1	ses_cd	0.0135715	ns	0.434262	0.998798	T/ILC	CD8+ T	CD8+ Tem/Temra	Blood-specific
AGPAT3	ses_cd	-0.0146589	ns	0.434333	0.998798	T/ILC	CD8+ T	CD8+ Tem/Temra	Blood-specific
AKIRIN1	ses_cd	-0.0111287	ns	0.434452	0.998798	T/ILC	CD8+ T	CD8+ Tem/Temra	Blood-specific
KLHL21	ses_cd	0.0258136	ns	0.434486	0.998798	T/ILC	CD8+ T	CD8+ Tem/Temra	Blood-specific
CCDC152	ses_cd	-0.0300228	ns	0.434491	0.998798	T/ILC	CD8+ T	CD8+ Tem/Temra	Blood-specific
MAPRE1	ses_cd	0.0128734	ns	0.434608	0.998798	T/ILC	CD8+ T	CD8+ Tem/Temra	Blood-specific
CPOX	ses_cd	-0.020437	ns	0.434719	0.998798	T/ILC	CD8+ T	CD8+ Tem/Temra	Blood-specific
DHX36	ses_cd	0.0103551	ns	0.434859	0.998798	T/ILC	CD8+ T	CD8+ Tem/Temra	Blood-specific
CLN8	ses_cd	0.023569	ns	0.435072	0.998798	T/ILC	CD8+ T	CD8+ Tem/Temra	Blood-specific
AC036103.1	ses_cd	0.0267516	ns	0.435091	0.998798	T/ILC	CD8+ T	CD8+ Tem/Temra	Blood-specific
NUP214	ses_cd	-0.0129531	ns	0.435112	0.998798	T/ILC	CD8+ T	CD8+ Tem/Temra	Blood-specific
SKP2	ses_cd	-0.021065	ns	0.435162	0.998798	T/ILC	CD8+ T	CD8+ Tem/Temra	Blood-specific
CNDP2	ses_cd	-0.0145016	ns	0.435173	0.998798	T/ILC	CD8+ T	CD8+ Tem/Temra	Blood-specific
SCAMP2	ses_cd	0.0106442	ns	0.435315	0.998798	T/ILC	CD8+ T	CD8+ Tem/Temra	Blood-specific
CLU	ses_cd	0.0416707	ns	0.435438	0.998798	T/ILC	CD8+ T	CD8+ Tem/Temra	Blood-specific
INO80-AS1	ses_cd	0.0308609	ns	0.435473	0.998798	T/ILC	CD8+ T	CD8+ Tem/Temra	Blood-specific
CDKL1	ses_cd	-0.0173503	ns	0.435579	0.998798	T/ILC	CD8+ T	CD8+ Tem/Temra	Blood-specific
LAMTOR2	ses_cd	0.016974	ns	0.435636	0.998798	T/ILC	CD8+ T	CD8+ Tem/Temra	Blood-specific
DAP3	ses_cd	-0.0107366	ns	0.435642	0.998798	T/ILC	CD8+ T	CD8+ Tem/Temra	Blood-specific
RFNG	ses_cd	-0.027251	ns	0.435657	0.998798	T/ILC	CD8+ T	CD8+ Tem/Temra	Blood-specific
PIBF1	ses_cd	-0.0118725	ns	0.435684	0.998798	T/ILC	CD8+ T	CD8+ Tem/Temra	Blood-specific
AC104532.2	ses_cd	0.0279907	ns	0.435851	0.998798	T/ILC	CD8+ T	CD8+ Tem/Temra	Blood-specific
ETFRF1	ses_cd	-0.0154093	ns	0.435957	0.998798	T/ILC	CD8+ T	CD8+ Tem/Temra	Blood-specific
ZSCAN5A	ses_cd	-0.0219871	ns	0.436004	0.998798	T/ILC	CD8+ T	CD8+ Tem/Temra	Blood-specific
ZNF506	ses_cd	0.0136985	ns	0.436043	0.998798	T/ILC	CD8+ T	CD8+ Tem/Temra	Blood-specific
SLC23A2	ses_cd	-0.0156123	ns	0.436101	0.998798	T/ILC	CD8+ T	CD8+ Tem/Temra	Blood-specific
UBC	ses_cd	0.0155596	ns	0.436335	0.998798	T/ILC	CD8+ T	CD8+ Tem/Temra	Blood-specific
MIF4GD	ses_cd	-0.0157252	ns	0.436625	0.998798	T/ILC	CD8+ T	CD8+ Tem/Temra	Blood-specific
USP20	ses_cd	-0.0155739	ns	0.436634	0.998798	T/ILC	CD8+ T	CD8+ Tem/Temra	Blood-specific
EXOC1	ses_cd	0.0121588	ns	0.436638	0.998798	T/ILC	CD8+ T	CD8+ Tem/Temra	Blood-specific
ZNF282	ses_cd	0.0231266	ns	0.436802	0.998798	T/ILC	CD8+ T	CD8+ Tem/Temra	Blood-specific
ZNF511	ses_cd	0.0165352	ns	0.43685	0.998798	T/ILC	CD8+ T	CD8+ Tem/Temra	Blood-specific
SLC16A1-AS1	ses_cd	-0.0218197	ns	0.436884	0.998798	T/ILC	CD8+ T	CD8+ Tem/Temra	Blood-specific
FRG1	ses_cd	-0.0140155	ns	0.437209	0.998798	T/ILC	CD8+ T	CD8+ Tem/Temra	Blood-specific
SRSF3	ses_cd	0.0125498	ns	0.437426	0.998798	T/ILC	CD8+ T	CD8+ Tem/Temra	Blood-specific
PIGU	ses_cd	-0.0186201	ns	0.437596	0.998798	T/ILC	CD8+ T	CD8+ Tem/Temra	Blood-specific
ATPAF2	ses_cd	-0.0166401	ns	0.437962	0.998798	T/ILC	CD8+ T	CD8+ Tem/Temra	Blood-specific
NIPAL3	ses_cd	-0.0147721	ns	0.438203	0.998798	T/ILC	CD8+ T	CD8+ Tem/Temra	Blood-specific
GK5	ses_cd	-0.0151015	ns	0.438206	0.998798	T/ILC	CD8+ T	CD8+ Tem/Temra	Blood-specific
CCDC167	ses_cd	-0.0171397	ns	0.438218	0.998798	T/ILC	CD8+ T	CD8+ Tem/Temra	Blood-specific
PEPD	ses_cd	0.0161773	ns	0.438379	0.998798	T/ILC	CD8+ T	CD8+ Tem/Temra	Blood-specific
WDR41	ses_cd	-0.020979	ns	0.438443	0.998798	T/ILC	CD8+ T	CD8+ Tem/Temra	Blood-specific
IFT88	ses_cd	-0.022353	ns	0.438491	0.998798	T/ILC	CD8+ T	CD8+ Tem/Temra	Blood-specific
CAMK1D	ses_cd	-0.0138655	ns	0.438635	0.998798	T/ILC	CD8+ T	CD8+ Tem/Temra	Blood-specific
NCR3LG1	ses_cd	-0.0317072	ns	0.438805	0.998798	T/ILC	CD8+ T	CD8+ Tem/Temra	Blood-specific
FASTKD3	ses_cd	0.0217305	ns	0.438976	0.998798	T/ILC	CD8+ T	CD8+ Tem/Temra	Blood-specific
MRPL15	ses_cd	0.0187357	ns	0.439141	0.998798	T/ILC	CD8+ T	CD8+ Tem/Temra	Blood-specific
ZSWIM3	ses_cd	-0.0320359	ns	0.439245	0.998798	T/ILC	CD8+ T	CD8+ Tem/Temra	Blood-specific
OTUD7A	ses_cd	0.0291908	ns	0.439547	0.998798	T/ILC	CD8+ T	CD8+ Tem/Temra	Blood-specific
WDR27	ses_cd	-0.0228046	ns	0.439677	0.998798	T/ILC	CD8+ T	CD8+ Tem/Temra	Blood-specific
GLMP	ses_cd	0.0302214	ns	0.43977	0.998798	T/ILC	CD8+ T	CD8+ Tem/Temra	Blood-specific
ZNF329	ses_cd	-0.0313774	ns	0.439866	0.998798	T/ILC	CD8+ T	CD8+ Tem/Temra	Blood-specific
LMBRD2	ses_cd	-0.0167207	ns	0.439961	0.998798	T/ILC	CD8+ T	CD8+ Tem/Temra	Blood-specific
SPSB2	ses_cd	0.0293334	ns	0.440156	0.998798	T/ILC	CD8+ T	CD8+ Tem/Temra	Blood-specific
MTERF1	ses_cd	0.0184649	ns	0.44021	0.998798	T/ILC	CD8+ T	CD8+ Tem/Temra	Blood-specific
CD164	ses_cd	0.0113394	ns	0.440389	0.998798	T/ILC	CD8+ T	CD8+ Tem/Temra	Blood-specific
FCER1G	ses_cd	-0.0592576	ns	0.44039	0.998798	T/ILC	CD8+ T	CD8+ Tem/Temra	Blood-specific
KRIT1	ses_cd	-0.0105757	ns	0.440457	0.998798	T/ILC	CD8+ T	CD8+ Tem/Temra	Blood-specific
SNX11	ses_cd	0.0158188	ns	0.440616	0.998798	T/ILC	CD8+ T	CD8+ Tem/Temra	Blood-specific
UBA1	ses_cd	0.0121414	ns	0.44063	0.998798	T/ILC	CD8+ T	CD8+ Tem/Temra	Blood-specific
TACR1	ses_cd	0.0310419	ns	0.440661	0.998798	T/ILC	CD8+ T	CD8+ Tem/Temra	Blood-specific
RPRD2	ses_cd	-0.0132242	ns	0.440745	0.998798	T/ILC	CD8+ T	CD8+ Tem/Temra	Blood-specific
POLB	ses_cd	-0.0157729	ns	0.44079	0.998798	T/ILC	CD8+ T	CD8+ Tem/Temra	Blood-specific
AL133410.1	ses_cd	0.0277066	ns	0.440845	0.998798	T/ILC	CD8+ T	CD8+ Tem/Temra	Blood-specific
SRP14	ses_cd	0.0103306	ns	0.440863	0.998798	T/ILC	CD8+ T	CD8+ Tem/Temra	Blood-specific
UCHL5	ses_cd	-0.0123423	ns	0.440987	0.998798	T/ILC	CD8+ T	CD8+ Tem/Temra	Blood-specific
RHOQ	ses_cd	-0.0176842	ns	0.441002	0.998798	T/ILC	CD8+ T	CD8+ Tem/Temra	Blood-specific
CARMIL2	ses_cd	-0.0276704	ns	0.441153	0.998798	T/ILC	CD8+ T	CD8+ Tem/Temra	Blood-specific
PPIP5K1	ses_cd	-0.0246247	ns	0.441196	0.998798	T/ILC	CD8+ T	CD8+ Tem/Temra	Blood-specific
FITM2	ses_cd	0.0259716	ns	0.441344	0.998798	T/ILC	CD8+ T	CD8+ Tem/Temra	Blood-specific
CAPRIN1	ses_cd	-0.0101854	ns	0.441355	0.998798	T/ILC	CD8+ T	CD8+ Tem/Temra	Blood-specific
XRCC4	ses_cd	0.0143458	ns	0.441462	0.998798	T/ILC	CD8+ T	CD8+ Tem/Temra	Blood-specific
LINS1	ses_cd	-0.0126928	ns	0.44164	0.998798	T/ILC	CD8+ T	CD8+ Tem/Temra	Blood-specific
CAB39L	ses_cd	-0.0209136	ns	0.441652	0.998798	T/ILC	CD8+ T	CD8+ Tem/Temra	Blood-specific
LITAF	ses_cd	-0.00992104	ns	0.441687	0.998798	T/ILC	CD8+ T	CD8+ Tem/Temra	Blood-specific
TMEM117	ses_cd	-0.0157959	ns	0.441739	0.998798	T/ILC	CD8+ T	CD8+ Tem/Temra	Blood-specific
DCTN2	ses_cd	0.0112776	ns	0.44191	0.998798	T/ILC	CD8+ T	CD8+ Tem/Temra	Blood-specific
MRPS22	ses_cd	0.014252	ns	0.441951	0.998798	T/ILC	CD8+ T	CD8+ Tem/Temra	Blood-specific
CXorf56	ses_cd	0.020096	ns	0.442127	0.998798	T/ILC	CD8+ T	CD8+ Tem/Temra	Blood-specific
SLMAP	ses_cd	-0.0125814	ns	0.442176	0.998798	T/ILC	CD8+ T	CD8+ Tem/Temra	Blood-specific
VPS72	ses_cd	-0.0168015	ns	0.442203	0.998798	T/ILC	CD8+ T	CD8+ Tem/Temra	Blood-specific
NR2C2	ses_cd	-0.012248	ns	0.44224	0.998798	T/ILC	CD8+ T	CD8+ Tem/Temra	Blood-specific
PDXK	ses_cd	-0.0235336	ns	0.442247	0.998798	T/ILC	CD8+ T	CD8+ Tem/Temra	Blood-specific
NSL1	ses_cd	-0.0132725	ns	0.442392	0.998798	T/ILC	CD8+ T	CD8+ Tem/Temra	Blood-specific
SLC7A6	ses_cd	-0.0202707	ns	0.442528	0.998798	T/ILC	CD8+ T	CD8+ Tem/Temra	Blood-specific
FANCI	ses_cd	0.0190019	ns	0.442563	0.998798	T/ILC	CD8+ T	CD8+ Tem/Temra	Blood-specific
TAF11	ses_cd	0.0119336	ns	0.442615	0.998798	T/ILC	CD8+ T	CD8+ Tem/Temra	Blood-specific
PSMC3	ses_cd	0.0133734	ns	0.442759	0.998798	T/ILC	CD8+ T	CD8+ Tem/Temra	Blood-specific
RABIF	ses_cd	0.0131479	ns	0.44286	0.998798	T/ILC	CD8+ T	CD8+ Tem/Temra	Blood-specific
LDB1	ses_cd	-0.0200963	ns	0.442967	0.998798	T/ILC	CD8+ T	CD8+ Tem/Temra	Blood-specific
AC147067.1	ses_cd	0.0318459	ns	0.443174	0.998798	T/ILC	CD8+ T	CD8+ Tem/Temra	Blood-specific
LIMA1	ses_cd	0.0216024	ns	0.443257	0.998798	T/ILC	CD8+ T	CD8+ Tem/Temra	Blood-specific
ABHD5	ses_cd	-0.0191226	ns	0.44331	0.998798	T/ILC	CD8+ T	CD8+ Tem/Temra	Blood-specific
XPO5	ses_cd	0.0174443	ns	0.443323	0.998798	T/ILC	CD8+ T	CD8+ Tem/Temra	Blood-specific
BTD	ses_cd	-0.0183154	ns	0.443348	0.998798	T/ILC	CD8+ T	CD8+ Tem/Temra	Blood-specific
RAB29	ses_cd	-0.0107874	ns	0.443368	0.998798	T/ILC	CD8+ T	CD8+ Tem/Temra	Blood-specific
HDAC2	ses_cd	-0.0120486	ns	0.443424	0.998798	T/ILC	CD8+ T	CD8+ Tem/Temra	Blood-specific
ETV3	ses_cd	0.0173753	ns	0.443612	0.998798	T/ILC	CD8+ T	CD8+ Tem/Temra	Blood-specific
MKNK1	ses_cd	-0.0188351	ns	0.443614	0.998798	T/ILC	CD8+ T	CD8+ Tem/Temra	Blood-specific
ANKRD17	ses_cd	-0.0119656	ns	0.44368	0.998798	T/ILC	CD8+ T	CD8+ Tem/Temra	Blood-specific
MYOM1	ses_cd	-0.0340208	ns	0.443751	0.998798	T/ILC	CD8+ T	CD8+ Tem/Temra	Blood-specific
KIF1BP	ses_cd	0.0182253	ns	0.443881	0.998798	T/ILC	CD8+ T	CD8+ Tem/Temra	Blood-specific
NMD3	ses_cd	-0.0186072	ns	0.44389	0.998798	T/ILC	CD8+ T	CD8+ Tem/Temra	Blood-specific
PRUNE1	ses_cd	-0.0196601	ns	0.4442	0.998798	T/ILC	CD8+ T	CD8+ Tem/Temra	Blood-specific
FOXM1	ses_cd	0.0405772	ns	0.444232	0.998798	T/ILC	CD8+ T	CD8+ Tem/Temra	Blood-specific
FOSL2	ses_cd	0.0210546	ns	0.444314	0.998798	T/ILC	CD8+ T	CD8+ Tem/Temra	Blood-specific
TTC27	ses_cd	-0.0149078	ns	0.444456	0.998798	T/ILC	CD8+ T	CD8+ Tem/Temra	Blood-specific
NOCT	ses_cd	-0.0221144	ns	0.444904	0.998798	T/ILC	CD8+ T	CD8+ Tem/Temra	Blood-specific
RTTN	ses_cd	-0.0150752	ns	0.444975	0.998798	T/ILC	CD8+ T	CD8+ Tem/Temra	Blood-specific
SKIV2L	ses_cd	-0.0219589	ns	0.445004	0.998798	T/ILC	CD8+ T	CD8+ Tem/Temra	Blood-specific
LINC00334	ses_cd	0.0804815	ns	0.445091	0.998798	T/ILC	CD8+ T	CD8+ Tem/Temra	Blood-specific
SETD9	ses_cd	0.0318834	ns	0.445397	0.998798	T/ILC	CD8+ T	CD8+ Tem/Temra	Blood-specific
NELFA	ses_cd	0.0143469	ns	0.445785	0.998798	T/ILC	CD8+ T	CD8+ Tem/Temra	Blood-specific
HSPB1	ses_cd	-0.017285	ns	0.445805	0.998798	T/ILC	CD8+ T	CD8+ Tem/Temra	Blood-specific
FAM160A2	ses_cd	0.0178953	ns	0.445828	0.998798	T/ILC	CD8+ T	CD8+ Tem/Temra	Blood-specific
ZDHHC2	ses_cd	-0.0109857	ns	0.445997	0.998798	T/ILC	CD8+ T	CD8+ Tem/Temra	Blood-specific
RMND1	ses_cd	-0.0148639	ns	0.446055	0.998798	T/ILC	CD8+ T	CD8+ Tem/Temra	Blood-specific
PRKCD	ses_cd	0.0242979	ns	0.446079	0.998798	T/ILC	CD8+ T	CD8+ Tem/Temra	Blood-specific
SIRT7	ses_cd	-0.0130404	ns	0.44638	0.998798	T/ILC	CD8+ T	CD8+ Tem/Temra	Blood-specific
TTF1	ses_cd	0.0125372	ns	0.446431	0.998798	T/ILC	CD8+ T	CD8+ Tem/Temra	Blood-specific
CDKN2D	ses_cd	0.0134725	ns	0.446453	0.998798	T/ILC	CD8+ T	CD8+ Tem/Temra	Blood-specific
MSRA	ses_cd	-0.0168827	ns	0.446492	0.998798	T/ILC	CD8+ T	CD8+ Tem/Temra	Blood-specific
OCIAD2	ses_cd	-0.0109375	ns	0.446522	0.998798	T/ILC	CD8+ T	CD8+ Tem/Temra	Blood-specific
ITGAV	ses_cd	0.0182031	ns	0.446648	0.998798	T/ILC	CD8+ T	CD8+ Tem/Temra	Blood-specific
PDCD11	ses_cd	0.0181128	ns	0.446694	0.998798	T/ILC	CD8+ T	CD8+ Tem/Temra	Blood-specific
ASMTL-AS1	ses_cd	-0.0299855	ns	0.446791	0.998798	T/ILC	CD8+ T	CD8+ Tem/Temra	Blood-specific
TBL1X	ses_cd	-0.0139658	ns	0.447019	0.998798	T/ILC	CD8+ T	CD8+ Tem/Temra	Blood-specific
ARAF	ses_cd	-0.0176239	ns	0.447026	0.998798	T/ILC	CD8+ T	CD8+ Tem/Temra	Blood-specific
EVI5	ses_cd	0.0364019	ns	0.447136	0.998798	T/ILC	CD8+ T	CD8+ Tem/Temra	Blood-specific
BCOR	ses_cd	0.024094	ns	0.44719	0.998798	T/ILC	CD8+ T	CD8+ Tem/Temra	Blood-specific
GMNN	ses_cd	0.0252482	ns	0.447195	0.998798	T/ILC	CD8+ T	CD8+ Tem/Temra	Blood-specific
DCTN6	ses_cd	0.01801	ns	0.447207	0.998798	T/ILC	CD8+ T	CD8+ Tem/Temra	Blood-specific
LUC7L3	ses_cd	0.00760579	ns	0.447402	0.998798	T/ILC	CD8+ T	CD8+ Tem/Temra	Blood-specific
ZC3H12D	ses_cd	-0.0310172	ns	0.447475	0.998798	T/ILC	CD8+ T	CD8+ Tem/Temra	Blood-specific
ASCC2	ses_cd	0.0120898	ns	0.447599	0.998798	T/ILC	CD8+ T	CD8+ Tem/Temra	Blood-specific
SPRYD3	ses_cd	0.0170489	ns	0.44762	0.998798	T/ILC	CD8+ T	CD8+ Tem/Temra	Blood-specific
YIPF1	ses_cd	-0.0196089	ns	0.447679	0.998798	T/ILC	CD8+ T	CD8+ Tem/Temra	Blood-specific
TTC14	ses_cd	-0.0111246	ns	0.447728	0.998798	T/ILC	CD8+ T	CD8+ Tem/Temra	Blood-specific
DDX20	ses_cd	-0.0199736	ns	0.447903	0.998798	T/ILC	CD8+ T	CD8+ Tem/Temra	Blood-specific
ACP5	ses_cd	-0.0431145	ns	0.447905	0.998798	T/ILC	CD8+ T	CD8+ Tem/Temra	Blood-specific
PTPN23	ses_cd	-0.020606	ns	0.447936	0.998798	T/ILC	CD8+ T	CD8+ Tem/Temra	Blood-specific
ZNF267	ses_cd	0.0145398	ns	0.448054	0.998798	T/ILC	CD8+ T	CD8+ Tem/Temra	Blood-specific
P2RY11	ses_cd	-0.0341337	ns	0.448228	0.998798	T/ILC	CD8+ T	CD8+ Tem/Temra	Blood-specific
ATP5MC1	ses_cd	0.0141459	ns	0.448239	0.998798	T/ILC	CD8+ T	CD8+ Tem/Temra	Blood-specific
ATAD1	ses_cd	-0.0110588	ns	0.448475	0.998798	T/ILC	CD8+ T	CD8+ Tem/Temra	Blood-specific
TAZ	ses_cd	-0.019808	ns	0.448477	0.998798	T/ILC	CD8+ T	CD8+ Tem/Temra	Blood-specific
ATF7IP	ses_cd	-0.0110571	ns	0.44852	0.998798	T/ILC	CD8+ T	CD8+ Tem/Temra	Blood-specific
NUDT6	ses_cd	0.033743	ns	0.448559	0.998798	T/ILC	CD8+ T	CD8+ Tem/Temra	Blood-specific
ASCC3	ses_cd	-0.0121036	ns	0.448778	0.998798	T/ILC	CD8+ T	CD8+ Tem/Temra	Blood-specific
CHMP2B	ses_cd	0.0148721	ns	0.448832	0.998798	T/ILC	CD8+ T	CD8+ Tem/Temra	Blood-specific
CLIP4	ses_cd	-0.0132667	ns	0.448973	0.998798	T/ILC	CD8+ T	CD8+ Tem/Temra	Blood-specific
DNMBP-AS1	ses_cd	0.0384297	ns	0.449099	0.998798	T/ILC	CD8+ T	CD8+ Tem/Temra	Blood-specific
WDR61	ses_cd	0.0128829	ns	0.449122	0.998798	T/ILC	CD8+ T	CD8+ Tem/Temra	Blood-specific
CX3CR1	ses_cd	0.0152633	ns	0.449167	0.998798	T/ILC	CD8+ T	CD8+ Tem/Temra	Blood-specific
SULF2	ses_cd	-0.0381306	ns	0.449213	0.998798	T/ILC	CD8+ T	CD8+ Tem/Temra	Blood-specific
FAM234A	ses_cd	-0.0234048	ns	0.449216	0.998798	T/ILC	CD8+ T	CD8+ Tem/Temra	Blood-specific
ATM	ses_cd	-0.0100059	ns	0.449221	0.998798	T/ILC	CD8+ T	CD8+ Tem/Temra	Blood-specific
AL391121.1	ses_cd	0.0349137	ns	0.44924	0.998798	T/ILC	CD8+ T	CD8+ Tem/Temra	Blood-specific
TRIM24	ses_cd	-0.0144856	ns	0.449409	0.998798	T/ILC	CD8+ T	CD8+ Tem/Temra	Blood-specific
FAM69A	ses_cd	-0.0155287	ns	0.449564	0.998798	T/ILC	CD8+ T	CD8+ Tem/Temra	Blood-specific
TBC1D14	ses_cd	0.015736	ns	0.449643	0.998798	T/ILC	CD8+ T	CD8+ Tem/Temra	Blood-specific
AL033527.5	ses_cd	0.0300006	ns	0.449676	0.998798	T/ILC	CD8+ T	CD8+ Tem/Temra	Blood-specific
ARL6	ses_cd	-0.0227465	ns	0.44987	0.998798	T/ILC	CD8+ T	CD8+ Tem/Temra	Blood-specific
FAM219B	ses_cd	0.0200323	ns	0.45009	0.998798	T/ILC	CD8+ T	CD8+ Tem/Temra	Blood-specific
KIAA0040	ses_cd	0.0163665	ns	0.450104	0.998798	T/ILC	CD8+ T	CD8+ Tem/Temra	Blood-specific
GPR107	ses_cd	-0.0164857	ns	0.450138	0.998798	T/ILC	CD8+ T	CD8+ Tem/Temra	Blood-specific
MCTS1	ses_cd	-0.0128217	ns	0.450481	0.998798	T/ILC	CD8+ T	CD8+ Tem/Temra	Blood-specific
FBXW11	ses_cd	-0.00964094	ns	0.450532	0.998798	T/ILC	CD8+ T	CD8+ Tem/Temra	Blood-specific
NACC2	ses_cd	-0.0222746	ns	0.450594	0.998798	T/ILC	CD8+ T	CD8+ Tem/Temra	Blood-specific
AC005726.1	ses_cd	-0.0226728	ns	0.450705	0.998798	T/ILC	CD8+ T	CD8+ Tem/Temra	Blood-specific
RMDN1	ses_cd	0.012143	ns	0.450943	0.998798	T/ILC	CD8+ T	CD8+ Tem/Temra	Blood-specific
EHMT1	ses_cd	-0.010475	ns	0.450954	0.998798	T/ILC	CD8+ T	CD8+ Tem/Temra	Blood-specific
COQ2	ses_cd	0.0242128	ns	0.451077	0.998798	T/ILC	CD8+ T	CD8+ Tem/Temra	Blood-specific
CCNDBP1	ses_cd	-0.0113832	ns	0.451189	0.998798	T/ILC	CD8+ T	CD8+ Tem/Temra	Blood-specific
LANCL1	ses_cd	-0.0145144	ns	0.451194	0.998798	T/ILC	CD8+ T	CD8+ Tem/Temra	Blood-specific
RALGPS1	ses_cd	0.0215072	ns	0.451216	0.998798	T/ILC	CD8+ T	CD8+ Tem/Temra	Blood-specific
CLASP2	ses_cd	-0.0110394	ns	0.45124	0.998798	T/ILC	CD8+ T	CD8+ Tem/Temra	Blood-specific
DPY30	ses_cd	0.010132	ns	0.451401	0.998798	T/ILC	CD8+ T	CD8+ Tem/Temra	Blood-specific
ZBTB8OS	ses_cd	0.0102275	ns	0.451589	0.998798	T/ILC	CD8+ T	CD8+ Tem/Temra	Blood-specific
CCSER2	ses_cd	-0.0108843	ns	0.451844	0.998798	T/ILC	CD8+ T	CD8+ Tem/Temra	Blood-specific
APIP	ses_cd	-0.0150765	ns	0.451981	0.998798	T/ILC	CD8+ T	CD8+ Tem/Temra	Blood-specific
PHACTR2	ses_cd	-0.0208974	ns	0.452052	0.998798	T/ILC	CD8+ T	CD8+ Tem/Temra	Blood-specific
FANCD2	ses_cd	0.02429	ns	0.452161	0.998798	T/ILC	CD8+ T	CD8+ Tem/Temra	Blood-specific
ANKH	ses_cd	-0.0147177	ns	0.452199	0.998798	T/ILC	CD8+ T	CD8+ Tem/Temra	Blood-specific
NTNG2	ses_cd	0.0239106	ns	0.452237	0.998798	T/ILC	CD8+ T	CD8+ Tem/Temra	Blood-specific
AL035413.1	ses_cd	0.0177667	ns	0.452267	0.998798	T/ILC	CD8+ T	CD8+ Tem/Temra	Blood-specific
GNLY	ses_cd	0.0524155	ns	0.452514	0.998798	T/ILC	CD8+ T	CD8+ Tem/Temra	Blood-specific
SPNS1	ses_cd	-0.0225155	ns	0.452544	0.998798	T/ILC	CD8+ T	CD8+ Tem/Temra	Blood-specific
BRI3BP	ses_cd	0.0214861	ns	0.452626	0.998798	T/ILC	CD8+ T	CD8+ Tem/Temra	Blood-specific
NOC4L	ses_cd	-0.0242237	ns	0.452674	0.998798	T/ILC	CD8+ T	CD8+ Tem/Temra	Blood-specific
RBM17	ses_cd	0.00934206	ns	0.452702	0.998798	T/ILC	CD8+ T	CD8+ Tem/Temra	Blood-specific
DPH6	ses_cd	0.0195683	ns	0.452869	0.998798	T/ILC	CD8+ T	CD8+ Tem/Temra	Blood-specific
TMX4	ses_cd	-0.0108174	ns	0.452884	0.998798	T/ILC	CD8+ T	CD8+ Tem/Temra	Blood-specific
B4GALT1	ses_cd	-0.0168232	ns	0.4529	0.998798	T/ILC	CD8+ T	CD8+ Tem/Temra	Blood-specific
ZNF460	ses_cd	0.0231711	ns	0.452982	0.998798	T/ILC	CD8+ T	CD8+ Tem/Temra	Blood-specific
P2RY8	ses_cd	-0.0142837	ns	0.453104	0.998798	T/ILC	CD8+ T	CD8+ Tem/Temra	Blood-specific
AL137779.1	ses_cd	0.0162301	ns	0.453224	0.998798	T/ILC	CD8+ T	CD8+ Tem/Temra	Blood-specific
TAP1	ses_cd	-0.0138665	ns	0.453349	0.998798	T/ILC	CD8+ T	CD8+ Tem/Temra	Blood-specific
CCDC28A	ses_cd	0.0121609	ns	0.453456	0.998798	T/ILC	CD8+ T	CD8+ Tem/Temra	Blood-specific
NHSL2	ses_cd	0.0411362	ns	0.453586	0.998798	T/ILC	CD8+ T	CD8+ Tem/Temra	Blood-specific
NMRK1	ses_cd	0.0210483	ns	0.45361	0.998798	T/ILC	CD8+ T	CD8+ Tem/Temra	Blood-specific
HAUS6	ses_cd	0.0118516	ns	0.453632	0.998798	T/ILC	CD8+ T	CD8+ Tem/Temra	Blood-specific
YLPM1	ses_cd	-0.0113056	ns	0.453938	0.998798	T/ILC	CD8+ T	CD8+ Tem/Temra	Blood-specific
UBXN1	ses_cd	0.013387	ns	0.454142	0.998798	T/ILC	CD8+ T	CD8+ Tem/Temra	Blood-specific
METTL16	ses_cd	-0.0131237	ns	0.454163	0.998798	T/ILC	CD8+ T	CD8+ Tem/Temra	Blood-specific
ID2	ses_cd	0.0197882	ns	0.454194	0.998798	T/ILC	CD8+ T	CD8+ Tem/Temra	Blood-specific
SPIRE1	ses_cd	0.0238368	ns	0.454331	0.998798	T/ILC	CD8+ T	CD8+ Tem/Temra	Blood-specific
AC106900.1	ses_cd	0.0307753	ns	0.454478	0.998798	T/ILC	CD8+ T	CD8+ Tem/Temra	Blood-specific
SUGT1	ses_cd	0.0113886	ns	0.454597	0.998798	T/ILC	CD8+ T	CD8+ Tem/Temra	Blood-specific
MACROD1	ses_cd	0.0320895	ns	0.454738	0.998798	T/ILC	CD8+ T	CD8+ Tem/Temra	Blood-specific
ZNF525	ses_cd	0.0226815	ns	0.454903	0.998798	T/ILC	CD8+ T	CD8+ Tem/Temra	Blood-specific
SIPA1L1	ses_cd	-0.0126259	ns	0.454923	0.998798	T/ILC	CD8+ T	CD8+ Tem/Temra	Blood-specific
YARS	ses_cd	-0.0138205	ns	0.455104	0.998798	T/ILC	CD8+ T	CD8+ Tem/Temra	Blood-specific
C11orf68	ses_cd	0.0197379	ns	0.455193	0.998798	T/ILC	CD8+ T	CD8+ Tem/Temra	Blood-specific
GOLGA1	ses_cd	0.0137215	ns	0.455207	0.998798	T/ILC	CD8+ T	CD8+ Tem/Temra	Blood-specific
KDM5B	ses_cd	-0.0168572	ns	0.455262	0.998798	T/ILC	CD8+ T	CD8+ Tem/Temra	Blood-specific
AC091551.1	ses_cd	0.0240413	ns	0.455302	0.998798	T/ILC	CD8+ T	CD8+ Tem/Temra	Blood-specific
SNTB1	ses_cd	-0.0157918	ns	0.455372	0.998798	T/ILC	CD8+ T	CD8+ Tem/Temra	Blood-specific
CDV3	ses_cd	0.0120522	ns	0.455424	0.998798	T/ILC	CD8+ T	CD8+ Tem/Temra	Blood-specific
TRNAU1AP	ses_cd	0.0115164	ns	0.45553	0.998798	T/ILC	CD8+ T	CD8+ Tem/Temra	Blood-specific
ATP9A	ses_cd	-0.0532995	ns	0.455665	0.998798	T/ILC	CD8+ T	CD8+ Tem/Temra	Blood-specific
HYLS1	ses_cd	-0.0200684	ns	0.455695	0.998798	T/ILC	CD8+ T	CD8+ Tem/Temra	Blood-specific
KATNAL2	ses_cd	0.0263627	ns	0.455724	0.998798	T/ILC	CD8+ T	CD8+ Tem/Temra	Blood-specific
ZNF81	ses_cd	0.0154393	ns	0.455841	0.998798	T/ILC	CD8+ T	CD8+ Tem/Temra	Blood-specific
FAM120A	ses_cd	-0.0106594	ns	0.455896	0.998798	T/ILC	CD8+ T	CD8+ Tem/Temra	Blood-specific
SYNCRIP	ses_cd	-0.00915579	ns	0.456092	0.998798	T/ILC	CD8+ T	CD8+ Tem/Temra	Blood-specific
AGO4	ses_cd	-0.0140239	ns	0.456189	0.998798	T/ILC	CD8+ T	CD8+ Tem/Temra	Blood-specific
AL139383.1	ses_cd	0.0336647	ns	0.456253	0.998798	T/ILC	CD8+ T	CD8+ Tem/Temra	Blood-specific
PLCG1-AS1	ses_cd	0.0318236	ns	0.456284	0.998798	T/ILC	CD8+ T	CD8+ Tem/Temra	Blood-specific
DTD1	ses_cd	-0.0151797	ns	0.45633	0.998798	T/ILC	CD8+ T	CD8+ Tem/Temra	Blood-specific
UPF3A	ses_cd	-0.00965589	ns	0.456341	0.998798	T/ILC	CD8+ T	CD8+ Tem/Temra	Blood-specific
TSTD1	ses_cd	0.0158336	ns	0.45636	0.998798	T/ILC	CD8+ T	CD8+ Tem/Temra	Blood-specific
CFL2	ses_cd	0.0232146	ns	0.456406	0.998798	T/ILC	CD8+ T	CD8+ Tem/Temra	Blood-specific
MIER1	ses_cd	-0.00746377	ns	0.456588	0.998798	T/ILC	CD8+ T	CD8+ Tem/Temra	Blood-specific
NARS	ses_cd	0.0134398	ns	0.456646	0.998798	T/ILC	CD8+ T	CD8+ Tem/Temra	Blood-specific
FAM200B	ses_cd	0.0172196	ns	0.456878	0.998798	T/ILC	CD8+ T	CD8+ Tem/Temra	Blood-specific
CHEK2	ses_cd	0.0290756	ns	0.457024	0.998798	T/ILC	CD8+ T	CD8+ Tem/Temra	Blood-specific
TRAF3IP3	ses_cd	-0.00909514	ns	0.457034	0.998798	T/ILC	CD8+ T	CD8+ Tem/Temra	Blood-specific
SLFN13	ses_cd	-0.0198332	ns	0.457065	0.998798	T/ILC	CD8+ T	CD8+ Tem/Temra	Blood-specific
USP33	ses_cd	0.0101527	ns	0.457068	0.998798	T/ILC	CD8+ T	CD8+ Tem/Temra	Blood-specific
ETHE1	ses_cd	-0.0153702	ns	0.457082	0.998798	T/ILC	CD8+ T	CD8+ Tem/Temra	Blood-specific
CARD8-AS1	ses_cd	0.0211235	ns	0.457103	0.998798	T/ILC	CD8+ T	CD8+ Tem/Temra	Blood-specific
SLC7A1	ses_cd	-0.0225901	ns	0.457147	0.998798	T/ILC	CD8+ T	CD8+ Tem/Temra	Blood-specific
FAM168A	ses_cd	-0.0159713	ns	0.457201	0.998798	T/ILC	CD8+ T	CD8+ Tem/Temra	Blood-specific
PSMA7	ses_cd	0.0110852	ns	0.457494	0.998798	T/ILC	CD8+ T	CD8+ Tem/Temra	Blood-specific
ASNSD1	ses_cd	0.0156543	ns	0.457644	0.998798	T/ILC	CD8+ T	CD8+ Tem/Temra	Blood-specific
UBR4	ses_cd	0.0126244	ns	0.457665	0.998798	T/ILC	CD8+ T	CD8+ Tem/Temra	Blood-specific
LINC00886	ses_cd	-0.0257121	ns	0.457713	0.998798	T/ILC	CD8+ T	CD8+ Tem/Temra	Blood-specific
AC091959.3	ses_cd	-0.0223265	ns	0.457861	0.998798	T/ILC	CD8+ T	CD8+ Tem/Temra	Blood-specific
FAM217B	ses_cd	-0.0152063	ns	0.45787	0.998798	T/ILC	CD8+ T	CD8+ Tem/Temra	Blood-specific
GATAD1	ses_cd	-0.0142434	ns	0.457888	0.998798	T/ILC	CD8+ T	CD8+ Tem/Temra	Blood-specific
APAF1	ses_cd	-0.0118088	ns	0.457913	0.998798	T/ILC	CD8+ T	CD8+ Tem/Temra	Blood-specific
REC114	ses_cd	0.0301748	ns	0.457953	0.998798	T/ILC	CD8+ T	CD8+ Tem/Temra	Blood-specific
INPP5B	ses_cd	-0.0150445	ns	0.458044	0.998798	T/ILC	CD8+ T	CD8+ Tem/Temra	Blood-specific
ADARB1	ses_cd	0.0183947	ns	0.458075	0.998798	T/ILC	CD8+ T	CD8+ Tem/Temra	Blood-specific
TMEM241	ses_cd	0.0246761	ns	0.45809	0.998798	T/ILC	CD8+ T	CD8+ Tem/Temra	Blood-specific
HNRNPL	ses_cd	0.0110388	ns	0.458272	0.998798	T/ILC	CD8+ T	CD8+ Tem/Temra	Blood-specific
AC022893.1	ses_cd	0.0217084	ns	0.45829	0.998798	T/ILC	CD8+ T	CD8+ Tem/Temra	Blood-specific
COQ5	ses_cd	0.0172689	ns	0.458341	0.998798	T/ILC	CD8+ T	CD8+ Tem/Temra	Blood-specific
TLE2	ses_cd	0.037952	ns	0.458383	0.998798	T/ILC	CD8+ T	CD8+ Tem/Temra	Blood-specific
AKT3	ses_cd	-0.0128245	ns	0.458457	0.998798	T/ILC	CD8+ T	CD8+ Tem/Temra	Blood-specific
POLR2I	ses_cd	0.0136785	ns	0.458641	0.998798	T/ILC	CD8+ T	CD8+ Tem/Temra	Blood-specific
CLIP2	ses_cd	0.0270352	ns	0.458698	0.998798	T/ILC	CD8+ T	CD8+ Tem/Temra	Blood-specific
HELZ2	ses_cd	-0.0227115	ns	0.458945	0.998798	T/ILC	CD8+ T	CD8+ Tem/Temra	Blood-specific
GLCE	ses_cd	0.0227814	ns	0.459044	0.998798	T/ILC	CD8+ T	CD8+ Tem/Temra	Blood-specific
UBXN11	ses_cd	-0.0326235	ns	0.459091	0.998798	T/ILC	CD8+ T	CD8+ Tem/Temra	Blood-specific
SLC25A53	ses_cd	0.0125804	ns	0.459174	0.998798	T/ILC	CD8+ T	CD8+ Tem/Temra	Blood-specific
SP1	ses_cd	-0.0144518	ns	0.459195	0.998798	T/ILC	CD8+ T	CD8+ Tem/Temra	Blood-specific
CREB3L2	ses_cd	-0.0145362	ns	0.459235	0.998798	T/ILC	CD8+ T	CD8+ Tem/Temra	Blood-specific
TESPA1	ses_cd	-0.0196862	ns	0.459339	0.998798	T/ILC	CD8+ T	CD8+ Tem/Temra	Blood-specific
RPL13A	ses_cd	0.0194783	ns	0.459366	0.998798	T/ILC	CD8+ T	CD8+ Tem/Temra	Blood-specific
AC107081.2	ses_cd	-0.0244422	ns	0.459408	0.998798	T/ILC	CD8+ T	CD8+ Tem/Temra	Blood-specific
MCPH1	ses_cd	-0.0104361	ns	0.459509	0.998798	T/ILC	CD8+ T	CD8+ Tem/Temra	Blood-specific
KLHDC4	ses_cd	-0.0153072	ns	0.459625	0.998798	T/ILC	CD8+ T	CD8+ Tem/Temra	Blood-specific
ARHGAP35	ses_cd	-0.0172355	ns	0.459739	0.998798	T/ILC	CD8+ T	CD8+ Tem/Temra	Blood-specific
AC006064.2	ses_cd	0.026054	ns	0.459768	0.998798	T/ILC	CD8+ T	CD8+ Tem/Temra	Blood-specific
C16orf45	ses_cd	0.0210063	ns	0.459809	0.998798	T/ILC	CD8+ T	CD8+ Tem/Temra	Blood-specific
ASB1	ses_cd	0.0156399	ns	0.459873	0.998798	T/ILC	CD8+ T	CD8+ Tem/Temra	Blood-specific
SIRT2	ses_cd	0.0136249	ns	0.45997	0.998798	T/ILC	CD8+ T	CD8+ Tem/Temra	Blood-specific
VMA21	ses_cd	0.0188618	ns	0.460012	0.998798	T/ILC	CD8+ T	CD8+ Tem/Temra	Blood-specific
AC025165.2	ses_cd	0.0213598	ns	0.460293	0.998798	T/ILC	CD8+ T	CD8+ Tem/Temra	Blood-specific
RPL19	ses_cd	0.0119399	ns	0.46034	0.998798	T/ILC	CD8+ T	CD8+ Tem/Temra	Blood-specific
PDE6D	ses_cd	-0.0128336	ns	0.460408	0.998798	T/ILC	CD8+ T	CD8+ Tem/Temra	Blood-specific
CHIC2	ses_cd	0.00974146	ns	0.460569	0.998798	T/ILC	CD8+ T	CD8+ Tem/Temra	Blood-specific
TMEM131	ses_cd	-0.0123439	ns	0.460773	0.998798	T/ILC	CD8+ T	CD8+ Tem/Temra	Blood-specific
LIAS	ses_cd	-0.0160943	ns	0.46113	0.998798	T/ILC	CD8+ T	CD8+ Tem/Temra	Blood-specific
LINC02325	ses_cd	0.024277	ns	0.461139	0.998798	T/ILC	CD8+ T	CD8+ Tem/Temra	Blood-specific
PIGK	ses_cd	0.0122642	ns	0.461202	0.998798	T/ILC	CD8+ T	CD8+ Tem/Temra	Blood-specific
WDR83	ses_cd	0.0169648	ns	0.4613	0.998798	T/ILC	CD8+ T	CD8+ Tem/Temra	Blood-specific
ZNF34	ses_cd	0.0249802	ns	0.461439	0.998798	T/ILC	CD8+ T	CD8+ Tem/Temra	Blood-specific
FAM220A	ses_cd	0.0317158	ns	0.461569	0.998798	T/ILC	CD8+ T	CD8+ Tem/Temra	Blood-specific
ACTR5	ses_cd	0.0203535	ns	0.461648	0.998798	T/ILC	CD8+ T	CD8+ Tem/Temra	Blood-specific
SRBD1	ses_cd	-0.0130225	ns	0.461718	0.998798	T/ILC	CD8+ T	CD8+ Tem/Temra	Blood-specific
ARL8A	ses_cd	0.013015	ns	0.461887	0.998798	T/ILC	CD8+ T	CD8+ Tem/Temra	Blood-specific
RUFY2	ses_cd	0.0153765	ns	0.46189	0.998798	T/ILC	CD8+ T	CD8+ Tem/Temra	Blood-specific
LINC00278	ses_cd	0.0255349	ns	0.46194	0.998798	T/ILC	CD8+ T	CD8+ Tem/Temra	Blood-specific
RRP36	ses_cd	0.0106521	ns	0.46199	0.998798	T/ILC	CD8+ T	CD8+ Tem/Temra	Blood-specific
SS18L2	ses_cd	0.0109249	ns	0.462156	0.998798	T/ILC	CD8+ T	CD8+ Tem/Temra	Blood-specific
PLIN3	ses_cd	0.0224761	ns	0.462187	0.998798	T/ILC	CD8+ T	CD8+ Tem/Temra	Blood-specific
GAS7	ses_cd	-0.0248452	ns	0.462211	0.998798	T/ILC	CD8+ T	CD8+ Tem/Temra	Blood-specific
AGPAT2	ses_cd	-0.0236457	ns	0.462288	0.998798	T/ILC	CD8+ T	CD8+ Tem/Temra	Blood-specific
CSNK1D	ses_cd	0.0111353	ns	0.462291	0.998798	T/ILC	CD8+ T	CD8+ Tem/Temra	Blood-specific
ZNF638	ses_cd	-0.00965818	ns	0.462412	0.998798	T/ILC	CD8+ T	CD8+ Tem/Temra	Blood-specific
LIMD1	ses_cd	-0.0149615	ns	0.462439	0.998798	T/ILC	CD8+ T	CD8+ Tem/Temra	Blood-specific
RNF14	ses_cd	0.0152665	ns	0.462601	0.998798	T/ILC	CD8+ T	CD8+ Tem/Temra	Blood-specific
AC103702.2	ses_cd	-0.0314189	ns	0.462822	0.998798	T/ILC	CD8+ T	CD8+ Tem/Temra	Blood-specific
CPNE2	ses_cd	-0.0431528	ns	0.462841	0.998798	T/ILC	CD8+ T	CD8+ Tem/Temra	Blood-specific
ZNF616	ses_cd	-0.0283089	ns	0.462891	0.998798	T/ILC	CD8+ T	CD8+ Tem/Temra	Blood-specific
MBD6	ses_cd	0.0191618	ns	0.462934	0.998798	T/ILC	CD8+ T	CD8+ Tem/Temra	Blood-specific
ABHD11	ses_cd	0.0264472	ns	0.462964	0.998798	T/ILC	CD8+ T	CD8+ Tem/Temra	Blood-specific
RCBTB2	ses_cd	0.0151685	ns	0.463344	0.998798	T/ILC	CD8+ T	CD8+ Tem/Temra	Blood-specific
TRAPPC13	ses_cd	0.0157018	ns	0.463531	0.998798	T/ILC	CD8+ T	CD8+ Tem/Temra	Blood-specific
SHARPIN	ses_cd	-0.011502	ns	0.463541	0.998798	T/ILC	CD8+ T	CD8+ Tem/Temra	Blood-specific
R3HCC1	ses_cd	0.0156066	ns	0.463919	0.998798	T/ILC	CD8+ T	CD8+ Tem/Temra	Blood-specific
SHC1	ses_cd	-0.0175556	ns	0.46398	0.998798	T/ILC	CD8+ T	CD8+ Tem/Temra	Blood-specific
TMEM131L	ses_cd	-0.0118076	ns	0.464035	0.998798	T/ILC	CD8+ T	CD8+ Tem/Temra	Blood-specific
NELFCD	ses_cd	-0.012662	ns	0.46421	0.998798	T/ILC	CD8+ T	CD8+ Tem/Temra	Blood-specific
NINJ1	ses_cd	-0.0281686	ns	0.464261	0.998798	T/ILC	CD8+ T	CD8+ Tem/Temra	Blood-specific
PFKFB3	ses_cd	0.0200326	ns	0.464398	0.998798	T/ILC	CD8+ T	CD8+ Tem/Temra	Blood-specific
NCAPD2	ses_cd	0.0172014	ns	0.46447	0.998798	T/ILC	CD8+ T	CD8+ Tem/Temra	Blood-specific
TSPAN14	ses_cd	-0.0115535	ns	0.464502	0.998798	T/ILC	CD8+ T	CD8+ Tem/Temra	Blood-specific
ATL2	ses_cd	-0.0141197	ns	0.464578	0.998798	T/ILC	CD8+ T	CD8+ Tem/Temra	Blood-specific
STAG2	ses_cd	-0.0113198	ns	0.464586	0.998798	T/ILC	CD8+ T	CD8+ Tem/Temra	Blood-specific
NCOA7	ses_cd	-0.0139329	ns	0.464732	0.998798	T/ILC	CD8+ T	CD8+ Tem/Temra	Blood-specific
RNASET2	ses_cd	-0.0204407	ns	0.464802	0.998798	T/ILC	CD8+ T	CD8+ Tem/Temra	Blood-specific
CHCHD5	ses_cd	0.0157662	ns	0.464877	0.998798	T/ILC	CD8+ T	CD8+ Tem/Temra	Blood-specific
CCDC125	ses_cd	0.0206462	ns	0.464953	0.998798	T/ILC	CD8+ T	CD8+ Tem/Temra	Blood-specific
STRN3	ses_cd	-0.0114203	ns	0.464984	0.998798	T/ILC	CD8+ T	CD8+ Tem/Temra	Blood-specific
MICB	ses_cd	-0.0196434	ns	0.465054	0.998798	T/ILC	CD8+ T	CD8+ Tem/Temra	Blood-specific
FGR	ses_cd	0.0126039	ns	0.465335	0.998798	T/ILC	CD8+ T	CD8+ Tem/Temra	Blood-specific
AC007038.2	ses_cd	0.0282199	ns	0.465399	0.998798	T/ILC	CD8+ T	CD8+ Tem/Temra	Blood-specific
AP2A1	ses_cd	0.0146156	ns	0.465502	0.998798	T/ILC	CD8+ T	CD8+ Tem/Temra	Blood-specific
USP53	ses_cd	0.0158428	ns	0.465586	0.998798	T/ILC	CD8+ T	CD8+ Tem/Temra	Blood-specific
DIDO1	ses_cd	0.00883901	ns	0.4656	0.998798	T/ILC	CD8+ T	CD8+ Tem/Temra	Blood-specific
CCNB1IP1	ses_cd	-0.0184975	ns	0.465633	0.998798	T/ILC	CD8+ T	CD8+ Tem/Temra	Blood-specific
PEX26	ses_cd	-0.013324	ns	0.465737	0.998798	T/ILC	CD8+ T	CD8+ Tem/Temra	Blood-specific
LMNA	ses_cd	0.0396874	ns	0.465854	0.998798	T/ILC	CD8+ T	CD8+ Tem/Temra	Blood-specific
SAR1B	ses_cd	-0.012091	ns	0.466007	0.998798	T/ILC	CD8+ T	CD8+ Tem/Temra	Blood-specific
LY6G5C	ses_cd	-0.0289175	ns	0.466053	0.998798	T/ILC	CD8+ T	CD8+ Tem/Temra	Blood-specific
IPCEF1	ses_cd	-0.0120734	ns	0.466068	0.998798	T/ILC	CD8+ T	CD8+ Tem/Temra	Blood-specific
ZNF800	ses_cd	-0.0104275	ns	0.466148	0.998798	T/ILC	CD8+ T	CD8+ Tem/Temra	Blood-specific
ADAMTS6	ses_cd	0.0333704	ns	0.466199	0.998798	T/ILC	CD8+ T	CD8+ Tem/Temra	Blood-specific
NUTM2B-AS1	ses_cd	-0.0125377	ns	0.466393	0.998798	T/ILC	CD8+ T	CD8+ Tem/Temra	Blood-specific
MRPS31	ses_cd	0.0115112	ns	0.466523	0.998798	T/ILC	CD8+ T	CD8+ Tem/Temra	Blood-specific
GARNL3	ses_cd	0.0299571	ns	0.466651	0.998798	T/ILC	CD8+ T	CD8+ Tem/Temra	Blood-specific
GOLGA5	ses_cd	0.0161181	ns	0.466665	0.998798	T/ILC	CD8+ T	CD8+ Tem/Temra	Blood-specific
MYO9A	ses_cd	-0.0135476	ns	0.466896	0.998798	T/ILC	CD8+ T	CD8+ Tem/Temra	Blood-specific
CHD2	ses_cd	-0.00998032	ns	0.467002	0.998798	T/ILC	CD8+ T	CD8+ Tem/Temra	Blood-specific
PPM1G	ses_cd	0.00857379	ns	0.467026	0.998798	T/ILC	CD8+ T	CD8+ Tem/Temra	Blood-specific
GINM1	ses_cd	-0.0147109	ns	0.467177	0.998798	T/ILC	CD8+ T	CD8+ Tem/Temra	Blood-specific
RAB1A	ses_cd	-0.00925603	ns	0.467198	0.998798	T/ILC	CD8+ T	CD8+ Tem/Temra	Blood-specific
RBMS2	ses_cd	0.0306186	ns	0.467209	0.998798	T/ILC	CD8+ T	CD8+ Tem/Temra	Blood-specific
RUFY1	ses_cd	-0.0128566	ns	0.467413	0.998798	T/ILC	CD8+ T	CD8+ Tem/Temra	Blood-specific
GRSF1	ses_cd	0.0111667	ns	0.467738	0.998798	T/ILC	CD8+ T	CD8+ Tem/Temra	Blood-specific
CKLF	ses_cd	0.0131545	ns	0.467955	0.998798	T/ILC	CD8+ T	CD8+ Tem/Temra	Blood-specific
HOMER1	ses_cd	-0.0281575	ns	0.467985	0.998798	T/ILC	CD8+ T	CD8+ Tem/Temra	Blood-specific
RPS6KA1	ses_cd	-0.0109001	ns	0.468014	0.998798	T/ILC	CD8+ T	CD8+ Tem/Temra	Blood-specific
TRAV6	ses_cd	-0.0735268	ns	0.468138	0.998798	T/ILC	CD8+ T	CD8+ Tem/Temra	Blood-specific
HNRNPH1	ses_cd	-0.0118766	ns	0.468161	0.998798	T/ILC	CD8+ T	CD8+ Tem/Temra	Blood-specific
ABCB10	ses_cd	-0.0137303	ns	0.468201	0.998798	T/ILC	CD8+ T	CD8+ Tem/Temra	Blood-specific
AP3S2	ses_cd	0.0233838	ns	0.468246	0.998798	T/ILC	CD8+ T	CD8+ Tem/Temra	Blood-specific
FEZ2	ses_cd	0.012991	ns	0.468317	0.998798	T/ILC	CD8+ T	CD8+ Tem/Temra	Blood-specific
C1QBP	ses_cd	-0.0127331	ns	0.468519	0.998798	T/ILC	CD8+ T	CD8+ Tem/Temra	Blood-specific
SDHB	ses_cd	-0.0108951	ns	0.468556	0.998798	T/ILC	CD8+ T	CD8+ Tem/Temra	Blood-specific
VPS18	ses_cd	-0.0207892	ns	0.468564	0.998798	T/ILC	CD8+ T	CD8+ Tem/Temra	Blood-specific
TXNL4A	ses_cd	-0.0105348	ns	0.468676	0.998798	T/ILC	CD8+ T	CD8+ Tem/Temra	Blood-specific
CDK4	ses_cd	0.0160243	ns	0.469007	0.998798	T/ILC	CD8+ T	CD8+ Tem/Temra	Blood-specific
DLAT	ses_cd	0.0201726	ns	0.469075	0.998798	T/ILC	CD8+ T	CD8+ Tem/Temra	Blood-specific
C9orf16	ses_cd	-0.0133002	ns	0.469173	0.998798	T/ILC	CD8+ T	CD8+ Tem/Temra	Blood-specific
ZNF519	ses_cd	-0.0230737	ns	0.469179	0.998798	T/ILC	CD8+ T	CD8+ Tem/Temra	Blood-specific
GALNT10	ses_cd	0.0120334	ns	0.469212	0.998798	T/ILC	CD8+ T	CD8+ Tem/Temra	Blood-specific
TMEM177	ses_cd	0.0288062	ns	0.469278	0.998798	T/ILC	CD8+ T	CD8+ Tem/Temra	Blood-specific
MSC	ses_cd	-0.0338514	ns	0.469298	0.998798	T/ILC	CD8+ T	CD8+ Tem/Temra	Blood-specific
RBMS1	ses_cd	-0.0105904	ns	0.469309	0.998798	T/ILC	CD8+ T	CD8+ Tem/Temra	Blood-specific
MAF1	ses_cd	-0.0157844	ns	0.469312	0.998798	T/ILC	CD8+ T	CD8+ Tem/Temra	Blood-specific
MPDU1	ses_cd	-0.018794	ns	0.469394	0.998798	T/ILC	CD8+ T	CD8+ Tem/Temra	Blood-specific
CDC42SE1	ses_cd	-0.0122533	ns	0.469429	0.998798	T/ILC	CD8+ T	CD8+ Tem/Temra	Blood-specific
RBFOX2	ses_cd	0.0238257	ns	0.469507	0.998798	T/ILC	CD8+ T	CD8+ Tem/Temra	Blood-specific
SNAP23	ses_cd	0.0113283	ns	0.469519	0.998798	T/ILC	CD8+ T	CD8+ Tem/Temra	Blood-specific
TRNT1	ses_cd	0.012739	ns	0.469526	0.998798	T/ILC	CD8+ T	CD8+ Tem/Temra	Blood-specific
AC096887.1	ses_cd	-0.0353435	ns	0.469696	0.998798	T/ILC	CD8+ T	CD8+ Tem/Temra	Blood-specific
CREBRF	ses_cd	-0.0240108	ns	0.46971	0.998798	T/ILC	CD8+ T	CD8+ Tem/Temra	Blood-specific
CISD3	ses_cd	0.0167608	ns	0.469839	0.998798	T/ILC	CD8+ T	CD8+ Tem/Temra	Blood-specific
ARHGAP21	ses_cd	0.0174133	ns	0.469893	0.998798	T/ILC	CD8+ T	CD8+ Tem/Temra	Blood-specific
ANAPC7	ses_cd	0.0113215	ns	0.469946	0.998798	T/ILC	CD8+ T	CD8+ Tem/Temra	Blood-specific
SETD4	ses_cd	0.0140557	ns	0.469996	0.998798	T/ILC	CD8+ T	CD8+ Tem/Temra	Blood-specific
DDX5	ses_cd	-0.01006	ns	0.470205	0.998798	T/ILC	CD8+ T	CD8+ Tem/Temra	Blood-specific
KDM3A	ses_cd	0.0132698	ns	0.470313	0.998798	T/ILC	CD8+ T	CD8+ Tem/Temra	Blood-specific
DPP8	ses_cd	-0.0110311	ns	0.470483	0.998798	T/ILC	CD8+ T	CD8+ Tem/Temra	Blood-specific
MX2	ses_cd	0.0246769	ns	0.470651	0.998798	T/ILC	CD8+ T	CD8+ Tem/Temra	Blood-specific
WDFY2	ses_cd	-0.0146682	ns	0.470714	0.998798	T/ILC	CD8+ T	CD8+ Tem/Temra	Blood-specific
C17orf49	ses_cd	-0.0277491	ns	0.470809	0.998798	T/ILC	CD8+ T	CD8+ Tem/Temra	Blood-specific
RGPD5	ses_cd	-0.0354505	ns	0.470852	0.998798	T/ILC	CD8+ T	CD8+ Tem/Temra	Blood-specific
SNX18	ses_cd	0.0173897	ns	0.470919	0.998798	T/ILC	CD8+ T	CD8+ Tem/Temra	Blood-specific
PARP6	ses_cd	0.0185773	ns	0.471079	0.998798	T/ILC	CD8+ T	CD8+ Tem/Temra	Blood-specific
MFF	ses_cd	-0.0100041	ns	0.471221	0.998798	T/ILC	CD8+ T	CD8+ Tem/Temra	Blood-specific
ZNF589	ses_cd	-0.0188422	ns	0.471302	0.998798	T/ILC	CD8+ T	CD8+ Tem/Temra	Blood-specific
MITD1	ses_cd	0.0128975	ns	0.471408	0.998798	T/ILC	CD8+ T	CD8+ Tem/Temra	Blood-specific
TMA16	ses_cd	0.0145805	ns	0.471839	0.998798	T/ILC	CD8+ T	CD8+ Tem/Temra	Blood-specific
TRPC3	ses_cd	-0.051684	ns	0.471878	0.998798	T/ILC	CD8+ T	CD8+ Tem/Temra	Blood-specific
TRRAP	ses_cd	-0.00933889	ns	0.471901	0.998798	T/ILC	CD8+ T	CD8+ Tem/Temra	Blood-specific
PITHD1	ses_cd	-0.0113599	ns	0.471905	0.998798	T/ILC	CD8+ T	CD8+ Tem/Temra	Blood-specific
MYH11	ses_cd	0.0220104	ns	0.471989	0.998798	T/ILC	CD8+ T	CD8+ Tem/Temra	Blood-specific
ATF7IP2	ses_cd	0.0174522	ns	0.471998	0.998798	T/ILC	CD8+ T	CD8+ Tem/Temra	Blood-specific
ELOVL5	ses_cd	0.0111487	ns	0.472317	0.998798	T/ILC	CD8+ T	CD8+ Tem/Temra	Blood-specific
RGS14	ses_cd	-0.0153713	ns	0.472328	0.998798	T/ILC	CD8+ T	CD8+ Tem/Temra	Blood-specific
FAM149B1	ses_cd	-0.0177029	ns	0.47235	0.998798	T/ILC	CD8+ T	CD8+ Tem/Temra	Blood-specific
AP002812.2	ses_cd	-0.0210341	ns	0.4724	0.998798	T/ILC	CD8+ T	CD8+ Tem/Temra	Blood-specific
PXDNL	ses_cd	0.0385536	ns	0.472502	0.998798	T/ILC	CD8+ T	CD8+ Tem/Temra	Blood-specific
STT3A	ses_cd	0.0151254	ns	0.472732	0.998798	T/ILC	CD8+ T	CD8+ Tem/Temra	Blood-specific
GTPBP3	ses_cd	-0.0242112	ns	0.472795	0.998798	T/ILC	CD8+ T	CD8+ Tem/Temra	Blood-specific
FOXP4	ses_cd	0.0273583	ns	0.472816	0.998798	T/ILC	CD8+ T	CD8+ Tem/Temra	Blood-specific
GCSAM	ses_cd	-0.0336325	ns	0.472837	0.998798	T/ILC	CD8+ T	CD8+ Tem/Temra	Blood-specific
ZEB1	ses_cd	0.0188867	ns	0.472938	0.998798	T/ILC	CD8+ T	CD8+ Tem/Temra	Blood-specific
FBXL13	ses_cd	0.0231846	ns	0.472945	0.998798	T/ILC	CD8+ T	CD8+ Tem/Temra	Blood-specific
STX18	ses_cd	-0.0122868	ns	0.472974	0.998798	T/ILC	CD8+ T	CD8+ Tem/Temra	Blood-specific
LSM11	ses_cd	-0.0285976	ns	0.473066	0.998798	T/ILC	CD8+ T	CD8+ Tem/Temra	Blood-specific
L3MBTL1	ses_cd	0.0216134	ns	0.473073	0.998798	T/ILC	CD8+ T	CD8+ Tem/Temra	Blood-specific
MCM6	ses_cd	-0.0232155	ns	0.4731	0.998798	T/ILC	CD8+ T	CD8+ Tem/Temra	Blood-specific
VIRMA	ses_cd	0.00947376	ns	0.473115	0.998798	T/ILC	CD8+ T	CD8+ Tem/Temra	Blood-specific
PNMA1	ses_cd	0.0216881	ns	0.473154	0.998798	T/ILC	CD8+ T	CD8+ Tem/Temra	Blood-specific
SNRPB2	ses_cd	0.0112478	ns	0.473163	0.998798	T/ILC	CD8+ T	CD8+ Tem/Temra	Blood-specific
USP19	ses_cd	0.020883	ns	0.473255	0.998798	T/ILC	CD8+ T	CD8+ Tem/Temra	Blood-specific
NUP37	ses_cd	-0.0144114	ns	0.47328	0.998798	T/ILC	CD8+ T	CD8+ Tem/Temra	Blood-specific
CHMP1A	ses_cd	-0.0145903	ns	0.47361	0.998798	T/ILC	CD8+ T	CD8+ Tem/Temra	Blood-specific
TMEM14B	ses_cd	-0.0164644	ns	0.473665	0.998798	T/ILC	CD8+ T	CD8+ Tem/Temra	Blood-specific
RNFT1	ses_cd	0.0131069	ns	0.473714	0.998798	T/ILC	CD8+ T	CD8+ Tem/Temra	Blood-specific
USP16	ses_cd	0.00974867	ns	0.473763	0.998798	T/ILC	CD8+ T	CD8+ Tem/Temra	Blood-specific
TMEM134	ses_cd	-0.0126473	ns	0.474001	0.998798	T/ILC	CD8+ T	CD8+ Tem/Temra	Blood-specific
JPT1	ses_cd	0.0109467	ns	0.474115	0.998798	T/ILC	CD8+ T	CD8+ Tem/Temra	Blood-specific
TMEM50A	ses_cd	-0.00836852	ns	0.474227	0.998798	T/ILC	CD8+ T	CD8+ Tem/Temra	Blood-specific
LCP1	ses_cd	0.0108411	ns	0.474577	0.998798	T/ILC	CD8+ T	CD8+ Tem/Temra	Blood-specific
SNHG25	ses_cd	0.0213549	ns	0.474605	0.998798	T/ILC	CD8+ T	CD8+ Tem/Temra	Blood-specific
NBPF26	ses_cd	-0.0317368	ns	0.474617	0.998798	T/ILC	CD8+ T	CD8+ Tem/Temra	Blood-specific
SLC9A3R1	ses_cd	-0.0085008	ns	0.474617	0.998798	T/ILC	CD8+ T	CD8+ Tem/Temra	Blood-specific
CCDC93	ses_cd	-0.0116449	ns	0.474672	0.998798	T/ILC	CD8+ T	CD8+ Tem/Temra	Blood-specific
MTX2	ses_cd	0.0144167	ns	0.474722	0.998798	T/ILC	CD8+ T	CD8+ Tem/Temra	Blood-specific
FBLN5	ses_cd	-0.03064	ns	0.474785	0.998798	T/ILC	CD8+ T	CD8+ Tem/Temra	Blood-specific
C1orf131	ses_cd	0.014114	ns	0.474934	0.998798	T/ILC	CD8+ T	CD8+ Tem/Temra	Blood-specific
UBE2Z	ses_cd	0.0126228	ns	0.475024	0.998798	T/ILC	CD8+ T	CD8+ Tem/Temra	Blood-specific
PAIP1	ses_cd	-0.0108115	ns	0.47517	0.998798	T/ILC	CD8+ T	CD8+ Tem/Temra	Blood-specific
LPP	ses_cd	-0.0105392	ns	0.475222	0.998798	T/ILC	CD8+ T	CD8+ Tem/Temra	Blood-specific
EIF2B5	ses_cd	-0.0184416	ns	0.475281	0.998798	T/ILC	CD8+ T	CD8+ Tem/Temra	Blood-specific
TAB2	ses_cd	-0.0117136	ns	0.475336	0.998798	T/ILC	CD8+ T	CD8+ Tem/Temra	Blood-specific
SMIM27	ses_cd	0.0144007	ns	0.47542	0.998798	T/ILC	CD8+ T	CD8+ Tem/Temra	Blood-specific
ACER3	ses_cd	0.0174396	ns	0.475485	0.998798	T/ILC	CD8+ T	CD8+ Tem/Temra	Blood-specific
CBX4	ses_cd	0.0144282	ns	0.475521	0.998798	T/ILC	CD8+ T	CD8+ Tem/Temra	Blood-specific
LRRC63	ses_cd	0.0364951	ns	0.475545	0.998798	T/ILC	CD8+ T	CD8+ Tem/Temra	Blood-specific
EVI2B	ses_cd	-0.0118397	ns	0.47572	0.998798	T/ILC	CD8+ T	CD8+ Tem/Temra	Blood-specific
AC003102.1	ses_cd	-0.0341909	ns	0.475794	0.998798	T/ILC	CD8+ T	CD8+ Tem/Temra	Blood-specific
CMC1	ses_cd	0.02391	ns	0.475877	0.998798	T/ILC	CD8+ T	CD8+ Tem/Temra	Blood-specific
CCDC88A	ses_cd	0.0187319	ns	0.476074	0.998798	T/ILC	CD8+ T	CD8+ Tem/Temra	Blood-specific
ZNF317	ses_cd	0.0168058	ns	0.476311	0.998798	T/ILC	CD8+ T	CD8+ Tem/Temra	Blood-specific
BUB3	ses_cd	-0.00964299	ns	0.476398	0.998798	T/ILC	CD8+ T	CD8+ Tem/Temra	Blood-specific
RFXANK	ses_cd	0.0166152	ns	0.47645	0.998798	T/ILC	CD8+ T	CD8+ Tem/Temra	Blood-specific
MTCH1	ses_cd	0.00947289	ns	0.476509	0.998798	T/ILC	CD8+ T	CD8+ Tem/Temra	Blood-specific
CCNT2	ses_cd	-0.0108682	ns	0.476611	0.998798	T/ILC	CD8+ T	CD8+ Tem/Temra	Blood-specific
AC091180.2	ses_cd	0.0332241	ns	0.47678	0.998798	T/ILC	CD8+ T	CD8+ Tem/Temra	Blood-specific
C7orf43	ses_cd	-0.027671	ns	0.476926	0.998798	T/ILC	CD8+ T	CD8+ Tem/Temra	Blood-specific
AGTRAP	ses_cd	0.0208121	ns	0.476943	0.998798	T/ILC	CD8+ T	CD8+ Tem/Temra	Blood-specific
TMSB15B	ses_cd	-0.0254853	ns	0.477012	0.998798	T/ILC	CD8+ T	CD8+ Tem/Temra	Blood-specific
MTMR7	ses_cd	-0.0282717	ns	0.477097	0.998798	T/ILC	CD8+ T	CD8+ Tem/Temra	Blood-specific
GPR174	ses_cd	0.0150015	ns	0.477328	0.998798	T/ILC	CD8+ T	CD8+ Tem/Temra	Blood-specific
CWF19L1	ses_cd	-0.0146618	ns	0.477383	0.998798	T/ILC	CD8+ T	CD8+ Tem/Temra	Blood-specific
PRPS1	ses_cd	-0.0160755	ns	0.477387	0.998798	T/ILC	CD8+ T	CD8+ Tem/Temra	Blood-specific
NUDT3	ses_cd	0.0151875	ns	0.477591	0.998798	T/ILC	CD8+ T	CD8+ Tem/Temra	Blood-specific
SRRM1	ses_cd	-0.00838044	ns	0.477647	0.998798	T/ILC	CD8+ T	CD8+ Tem/Temra	Blood-specific
TSSC4	ses_cd	0.0133772	ns	0.477647	0.998798	T/ILC	CD8+ T	CD8+ Tem/Temra	Blood-specific
PPP1R18	ses_cd	-0.0110739	ns	0.477842	0.998798	T/ILC	CD8+ T	CD8+ Tem/Temra	Blood-specific
TNKS	ses_cd	0.0103429	ns	0.477952	0.998798	T/ILC	CD8+ T	CD8+ Tem/Temra	Blood-specific
MAD2L2	ses_cd	0.0178585	ns	0.477968	0.998798	T/ILC	CD8+ T	CD8+ Tem/Temra	Blood-specific
SAP130	ses_cd	-0.017205	ns	0.478047	0.998798	T/ILC	CD8+ T	CD8+ Tem/Temra	Blood-specific
VPS26B	ses_cd	-0.012434	ns	0.478296	0.998798	T/ILC	CD8+ T	CD8+ Tem/Temra	Blood-specific
MAPK9	ses_cd	0.0132419	ns	0.478327	0.998798	T/ILC	CD8+ T	CD8+ Tem/Temra	Blood-specific
CROCC	ses_cd	-0.0158467	ns	0.478345	0.998798	T/ILC	CD8+ T	CD8+ Tem/Temra	Blood-specific
CEP250	ses_cd	0.0131211	ns	0.478806	0.998798	T/ILC	CD8+ T	CD8+ Tem/Temra	Blood-specific
RPS19BP1	ses_cd	0.0129614	ns	0.478875	0.998798	T/ILC	CD8+ T	CD8+ Tem/Temra	Blood-specific
SLC2A13	ses_cd	0.0165487	ns	0.478924	0.998798	T/ILC	CD8+ T	CD8+ Tem/Temra	Blood-specific
NRG2	ses_cd	0.0306466	ns	0.479067	0.998798	T/ILC	CD8+ T	CD8+ Tem/Temra	Blood-specific
STX5	ses_cd	-0.0110901	ns	0.479209	0.998798	T/ILC	CD8+ T	CD8+ Tem/Temra	Blood-specific
AC068775.1	ses_cd	-0.0397181	ns	0.47921	0.998798	T/ILC	CD8+ T	CD8+ Tem/Temra	Blood-specific
PCNX1	ses_cd	-0.0123894	ns	0.479553	0.998798	T/ILC	CD8+ T	CD8+ Tem/Temra	Blood-specific
HEBP1	ses_cd	0.0270277	ns	0.479758	0.998798	T/ILC	CD8+ T	CD8+ Tem/Temra	Blood-specific
RGS10	ses_cd	0.0164264	ns	0.479868	0.998798	T/ILC	CD8+ T	CD8+ Tem/Temra	Blood-specific
NIPA2	ses_cd	-0.0115358	ns	0.479974	0.998798	T/ILC	CD8+ T	CD8+ Tem/Temra	Blood-specific
SIK3	ses_cd	-0.0114054	ns	0.480022	0.998798	T/ILC	CD8+ T	CD8+ Tem/Temra	Blood-specific
TRAPPC4	ses_cd	0.0142622	ns	0.480032	0.998798	T/ILC	CD8+ T	CD8+ Tem/Temra	Blood-specific
MYLIP	ses_cd	0.0163426	ns	0.480182	0.998798	T/ILC	CD8+ T	CD8+ Tem/Temra	Blood-specific
LINC00847	ses_cd	-0.0191498	ns	0.480236	0.998798	T/ILC	CD8+ T	CD8+ Tem/Temra	Blood-specific
ZC3H15	ses_cd	-0.0101461	ns	0.480262	0.998798	T/ILC	CD8+ T	CD8+ Tem/Temra	Blood-specific
C7orf31	ses_cd	0.024777	ns	0.480296	0.998798	T/ILC	CD8+ T	CD8+ Tem/Temra	Blood-specific
SDE2	ses_cd	0.0146103	ns	0.480555	0.998798	T/ILC	CD8+ T	CD8+ Tem/Temra	Blood-specific
ZNF618	ses_cd	0.0361826	ns	0.480646	0.998798	T/ILC	CD8+ T	CD8+ Tem/Temra	Blood-specific
NUP54	ses_cd	-0.0118384	ns	0.480647	0.998798	T/ILC	CD8+ T	CD8+ Tem/Temra	Blood-specific
LCK	ses_cd	-0.00764742	ns	0.480829	0.998798	T/ILC	CD8+ T	CD8+ Tem/Temra	Blood-specific
ULK4	ses_cd	-0.0273969	ns	0.480979	0.998798	T/ILC	CD8+ T	CD8+ Tem/Temra	Blood-specific
GAS2	ses_cd	-0.0341045	ns	0.480982	0.998798	T/ILC	CD8+ T	CD8+ Tem/Temra	Blood-specific
TCERG1L	ses_cd	-0.0580729	ns	0.481171	0.998798	T/ILC	CD8+ T	CD8+ Tem/Temra	Blood-specific
GADD45GIP1	ses_cd	0.0107969	ns	0.481252	0.998798	T/ILC	CD8+ T	CD8+ Tem/Temra	Blood-specific
CALCB	ses_cd	-0.0363561	ns	0.481294	0.998798	T/ILC	CD8+ T	CD8+ Tem/Temra	Blood-specific
SHLD2	ses_cd	-0.0118038	ns	0.481304	0.998798	T/ILC	CD8+ T	CD8+ Tem/Temra	Blood-specific
SRP9	ses_cd	-0.0103716	ns	0.481308	0.998798	T/ILC	CD8+ T	CD8+ Tem/Temra	Blood-specific
DARS	ses_cd	0.0104636	ns	0.481431	0.998798	T/ILC	CD8+ T	CD8+ Tem/Temra	Blood-specific
AC025034.1	ses_cd	0.0290651	ns	0.481498	0.998798	T/ILC	CD8+ T	CD8+ Tem/Temra	Blood-specific
RAP1GDS1	ses_cd	-0.00972871	ns	0.481586	0.998798	T/ILC	CD8+ T	CD8+ Tem/Temra	Blood-specific
ATF4	ses_cd	0.0135021	ns	0.481628	0.998798	T/ILC	CD8+ T	CD8+ Tem/Temra	Blood-specific
CTSS	ses_cd	-0.0385481	ns	0.481914	0.998798	T/ILC	CD8+ T	CD8+ Tem/Temra	Blood-specific
TBK1	ses_cd	-0.0102037	ns	0.482005	0.998798	T/ILC	CD8+ T	CD8+ Tem/Temra	Blood-specific
UBE2I	ses_cd	-0.009496	ns	0.482135	0.998798	T/ILC	CD8+ T	CD8+ Tem/Temra	Blood-specific
AC013437.1	ses_cd	0.0225049	ns	0.48216	0.998798	T/ILC	CD8+ T	CD8+ Tem/Temra	Blood-specific
RPL23A	ses_cd	0.0166139	ns	0.482181	0.998798	T/ILC	CD8+ T	CD8+ Tem/Temra	Blood-specific
C8orf37-AS1	ses_cd	0.0346874	ns	0.482197	0.998798	T/ILC	CD8+ T	CD8+ Tem/Temra	Blood-specific
AC004585.1	ses_cd	0.0335441	ns	0.48222	0.998798	T/ILC	CD8+ T	CD8+ Tem/Temra	Blood-specific
ALKBH4	ses_cd	0.0184424	ns	0.482264	0.998798	T/ILC	CD8+ T	CD8+ Tem/Temra	Blood-specific
HIBCH	ses_cd	0.0105366	ns	0.482336	0.998798	T/ILC	CD8+ T	CD8+ Tem/Temra	Blood-specific
LRRIQ3	ses_cd	0.0314071	ns	0.482505	0.998798	T/ILC	CD8+ T	CD8+ Tem/Temra	Blood-specific
NME3	ses_cd	0.0146791	ns	0.482635	0.998798	T/ILC	CD8+ T	CD8+ Tem/Temra	Blood-specific
SPG21	ses_cd	-0.0134175	ns	0.482644	0.998798	T/ILC	CD8+ T	CD8+ Tem/Temra	Blood-specific
VIM-AS1	ses_cd	-0.0120669	ns	0.482754	0.998798	T/ILC	CD8+ T	CD8+ Tem/Temra	Blood-specific
EP300	ses_cd	-0.00977833	ns	0.482758	0.998798	T/ILC	CD8+ T	CD8+ Tem/Temra	Blood-specific
SBF1	ses_cd	0.0187772	ns	0.482961	0.998798	T/ILC	CD8+ T	CD8+ Tem/Temra	Blood-specific
COP1	ses_cd	-0.0100881	ns	0.482971	0.998798	T/ILC	CD8+ T	CD8+ Tem/Temra	Blood-specific
GPR135	ses_cd	0.0264943	ns	0.483055	0.998798	T/ILC	CD8+ T	CD8+ Tem/Temra	Blood-specific
APOL6	ses_cd	0.0131733	ns	0.483117	0.998798	T/ILC	CD8+ T	CD8+ Tem/Temra	Blood-specific
BDP1	ses_cd	-0.00988769	ns	0.483191	0.998798	T/ILC	CD8+ T	CD8+ Tem/Temra	Blood-specific
SPATA6L	ses_cd	0.0290607	ns	0.483283	0.998798	T/ILC	CD8+ T	CD8+ Tem/Temra	Blood-specific
PPP3CC	ses_cd	-0.0093761	ns	0.483295	0.998798	T/ILC	CD8+ T	CD8+ Tem/Temra	Blood-specific
AC087741.1	ses_cd	-0.0313377	ns	0.483414	0.998798	T/ILC	CD8+ T	CD8+ Tem/Temra	Blood-specific
HOXC4	ses_cd	-0.0291598	ns	0.483485	0.998798	T/ILC	CD8+ T	CD8+ Tem/Temra	Blood-specific
SUPT16H	ses_cd	-0.00858693	ns	0.483632	0.998798	T/ILC	CD8+ T	CD8+ Tem/Temra	Blood-specific
RHOU	ses_cd	0.0345081	ns	0.483731	0.998798	T/ILC	CD8+ T	CD8+ Tem/Temra	Blood-specific
PRKAR1B	ses_cd	0.0219409	ns	0.483777	0.998798	T/ILC	CD8+ T	CD8+ Tem/Temra	Blood-specific
THEM6	ses_cd	-0.0263788	ns	0.484104	0.998798	T/ILC	CD8+ T	CD8+ Tem/Temra	Blood-specific
TMA7	ses_cd	0.0114793	ns	0.484149	0.998798	T/ILC	CD8+ T	CD8+ Tem/Temra	Blood-specific
RGL2	ses_cd	-0.0227222	ns	0.484249	0.998798	T/ILC	CD8+ T	CD8+ Tem/Temra	Blood-specific
MOB4	ses_cd	-0.0136224	ns	0.484263	0.998798	T/ILC	CD8+ T	CD8+ Tem/Temra	Blood-specific
TOR1B	ses_cd	0.0145467	ns	0.484297	0.998798	T/ILC	CD8+ T	CD8+ Tem/Temra	Blood-specific
ZNF518B	ses_cd	0.0173403	ns	0.484315	0.998798	T/ILC	CD8+ T	CD8+ Tem/Temra	Blood-specific
POLR2A	ses_cd	0.0105306	ns	0.484429	0.998798	T/ILC	CD8+ T	CD8+ Tem/Temra	Blood-specific
MCM9	ses_cd	-0.0125477	ns	0.48448	0.998798	T/ILC	CD8+ T	CD8+ Tem/Temra	Blood-specific
BRD8	ses_cd	0.0140311	ns	0.484663	0.998798	T/ILC	CD8+ T	CD8+ Tem/Temra	Blood-specific
JAKMIP2-AS1	ses_cd	0.0180459	ns	0.484685	0.998798	T/ILC	CD8+ T	CD8+ Tem/Temra	Blood-specific
DAZAP2	ses_cd	-0.00949191	ns	0.484705	0.998798	T/ILC	CD8+ T	CD8+ Tem/Temra	Blood-specific
TIPARP-AS1	ses_cd	0.0308123	ns	0.484711	0.998798	T/ILC	CD8+ T	CD8+ Tem/Temra	Blood-specific
IFT52	ses_cd	-0.0163718	ns	0.484767	0.998798	T/ILC	CD8+ T	CD8+ Tem/Temra	Blood-specific
ZNF235	ses_cd	-0.0164869	ns	0.484977	0.998798	T/ILC	CD8+ T	CD8+ Tem/Temra	Blood-specific
WHRN	ses_cd	0.0359882	ns	0.485005	0.998798	T/ILC	CD8+ T	CD8+ Tem/Temra	Blood-specific
SH3BP2	ses_cd	-0.0128953	ns	0.485012	0.998798	T/ILC	CD8+ T	CD8+ Tem/Temra	Blood-specific
KNOP1	ses_cd	0.0184721	ns	0.485164	0.998798	T/ILC	CD8+ T	CD8+ Tem/Temra	Blood-specific
SPG7	ses_cd	-0.0114276	ns	0.485181	0.998798	T/ILC	CD8+ T	CD8+ Tem/Temra	Blood-specific
FO393400.1	ses_cd	-0.0240028	ns	0.485201	0.998798	T/ILC	CD8+ T	CD8+ Tem/Temra	Blood-specific
SFMBT2	ses_cd	0.0132924	ns	0.485208	0.998798	T/ILC	CD8+ T	CD8+ Tem/Temra	Blood-specific
ACSL3	ses_cd	-0.0144628	ns	0.485224	0.998798	T/ILC	CD8+ T	CD8+ Tem/Temra	Blood-specific
WASL	ses_cd	-0.01412	ns	0.48525	0.998798	T/ILC	CD8+ T	CD8+ Tem/Temra	Blood-specific
SAT2	ses_cd	-0.0170054	ns	0.485564	0.998798	T/ILC	CD8+ T	CD8+ Tem/Temra	Blood-specific
SLC38A9	ses_cd	-0.0140983	ns	0.485639	0.998798	T/ILC	CD8+ T	CD8+ Tem/Temra	Blood-specific
MRPS11	ses_cd	-0.0130999	ns	0.48571	0.998798	T/ILC	CD8+ T	CD8+ Tem/Temra	Blood-specific
BAG1	ses_cd	0.0137569	ns	0.485764	0.998798	T/ILC	CD8+ T	CD8+ Tem/Temra	Blood-specific
YARS2	ses_cd	0.0115585	ns	0.485964	0.998798	T/ILC	CD8+ T	CD8+ Tem/Temra	Blood-specific
BMP2K	ses_cd	0.0169688	ns	0.485988	0.998798	T/ILC	CD8+ T	CD8+ Tem/Temra	Blood-specific
SLC25A40	ses_cd	0.011656	ns	0.486126	0.998798	T/ILC	CD8+ T	CD8+ Tem/Temra	Blood-specific
SPATA7	ses_cd	0.0238664	ns	0.486162	0.998798	T/ILC	CD8+ T	CD8+ Tem/Temra	Blood-specific
ACAP1	ses_cd	-0.00898921	ns	0.486292	0.998798	T/ILC	CD8+ T	CD8+ Tem/Temra	Blood-specific
TRIP12	ses_cd	0.00885835	ns	0.486588	0.998798	T/ILC	CD8+ T	CD8+ Tem/Temra	Blood-specific
EIF2AK1	ses_cd	-0.0112519	ns	0.486753	0.998798	T/ILC	CD8+ T	CD8+ Tem/Temra	Blood-specific
ZNF287	ses_cd	-0.0273992	ns	0.486768	0.998798	T/ILC	CD8+ T	CD8+ Tem/Temra	Blood-specific
FRMD4B	ses_cd	-0.0477323	ns	0.486844	0.998798	T/ILC	CD8+ T	CD8+ Tem/Temra	Blood-specific
RPF2	ses_cd	0.0159434	ns	0.486857	0.998798	T/ILC	CD8+ T	CD8+ Tem/Temra	Blood-specific
TYK2	ses_cd	-0.0129621	ns	0.487029	0.998798	T/ILC	CD8+ T	CD8+ Tem/Temra	Blood-specific
STX10	ses_cd	-0.0160293	ns	0.487046	0.998798	T/ILC	CD8+ T	CD8+ Tem/Temra	Blood-specific
ZNF831	ses_cd	0.00903257	ns	0.487274	0.998798	T/ILC	CD8+ T	CD8+ Tem/Temra	Blood-specific
NAXE	ses_cd	-0.0162163	ns	0.487344	0.998798	T/ILC	CD8+ T	CD8+ Tem/Temra	Blood-specific
CAPZA1	ses_cd	-0.00711602	ns	0.487372	0.998798	T/ILC	CD8+ T	CD8+ Tem/Temra	Blood-specific
FAM110A	ses_cd	-0.0185493	ns	0.487457	0.998798	T/ILC	CD8+ T	CD8+ Tem/Temra	Blood-specific
NME6	ses_cd	-0.0139536	ns	0.487489	0.998798	T/ILC	CD8+ T	CD8+ Tem/Temra	Blood-specific
STK4	ses_cd	-0.00607991	ns	0.487528	0.998798	T/ILC	CD8+ T	CD8+ Tem/Temra	Blood-specific
HPS4	ses_cd	-0.0164127	ns	0.487639	0.998798	T/ILC	CD8+ T	CD8+ Tem/Temra	Blood-specific
TRAPPC11	ses_cd	-0.0124033	ns	0.487704	0.998798	T/ILC	CD8+ T	CD8+ Tem/Temra	Blood-specific
DOCK9	ses_cd	-0.0227413	ns	0.487734	0.998798	T/ILC	CD8+ T	CD8+ Tem/Temra	Blood-specific
MEX3C	ses_cd	0.0137702	ns	0.487738	0.998798	T/ILC	CD8+ T	CD8+ Tem/Temra	Blood-specific
NPC1	ses_cd	-0.0112524	ns	0.487788	0.998798	T/ILC	CD8+ T	CD8+ Tem/Temra	Blood-specific
MRPL40	ses_cd	0.0144097	ns	0.487801	0.998798	T/ILC	CD8+ T	CD8+ Tem/Temra	Blood-specific
PEX2	ses_cd	0.0110809	ns	0.488221	0.998798	T/ILC	CD8+ T	CD8+ Tem/Temra	Blood-specific
APOBEC3H	ses_cd	0.0260324	ns	0.488231	0.998798	T/ILC	CD8+ T	CD8+ Tem/Temra	Blood-specific
SCAPER	ses_cd	-0.0123747	ns	0.488237	0.998798	T/ILC	CD8+ T	CD8+ Tem/Temra	Blood-specific
COL6A2	ses_cd	0.029429	ns	0.488278	0.998798	T/ILC	CD8+ T	CD8+ Tem/Temra	Blood-specific
MARCH3	ses_cd	0.0352192	ns	0.488423	0.998798	T/ILC	CD8+ T	CD8+ Tem/Temra	Blood-specific
C11orf21	ses_cd	0.0171489	ns	0.488572	0.998798	T/ILC	CD8+ T	CD8+ Tem/Temra	Blood-specific
NOL12	ses_cd	0.0216425	ns	0.488588	0.998798	T/ILC	CD8+ T	CD8+ Tem/Temra	Blood-specific
SLC39A8	ses_cd	0.0189296	ns	0.488665	0.998798	T/ILC	CD8+ T	CD8+ Tem/Temra	Blood-specific
NKRF	ses_cd	0.0191223	ns	0.488742	0.998798	T/ILC	CD8+ T	CD8+ Tem/Temra	Blood-specific
PPRC1	ses_cd	-0.020834	ns	0.488792	0.998798	T/ILC	CD8+ T	CD8+ Tem/Temra	Blood-specific
AL024508.1	ses_cd	0.0241239	ns	0.48884	0.998798	T/ILC	CD8+ T	CD8+ Tem/Temra	Blood-specific
UBQLN1	ses_cd	-0.00923683	ns	0.48885	0.998798	T/ILC	CD8+ T	CD8+ Tem/Temra	Blood-specific
EIF3M	ses_cd	0.0098895	ns	0.48889	0.998798	T/ILC	CD8+ T	CD8+ Tem/Temra	Blood-specific
WIPF2	ses_cd	-0.0109832	ns	0.488969	0.998798	T/ILC	CD8+ T	CD8+ Tem/Temra	Blood-specific
CERK	ses_cd	0.0129499	ns	0.489009	0.998798	T/ILC	CD8+ T	CD8+ Tem/Temra	Blood-specific
ABCB8	ses_cd	0.0151924	ns	0.489057	0.998798	T/ILC	CD8+ T	CD8+ Tem/Temra	Blood-specific
IL2RB	ses_cd	0.0137724	ns	0.489129	0.998798	T/ILC	CD8+ T	CD8+ Tem/Temra	Blood-specific
CPEB2	ses_cd	-0.0150097	ns	0.489141	0.998798	T/ILC	CD8+ T	CD8+ Tem/Temra	Blood-specific
LSM7	ses_cd	-0.0123556	ns	0.489269	0.998798	T/ILC	CD8+ T	CD8+ Tem/Temra	Blood-specific
SNRPB	ses_cd	0.010707	ns	0.489306	0.998798	T/ILC	CD8+ T	CD8+ Tem/Temra	Blood-specific
SPART	ses_cd	-0.0440038	ns	0.489496	0.998798	T/ILC	CD8+ T	CD8+ Tem/Temra	Blood-specific
SLC26A2	ses_cd	0.0192168	ns	0.489517	0.998798	T/ILC	CD8+ T	CD8+ Tem/Temra	Blood-specific
ZNF83	ses_cd	-0.00987079	ns	0.489652	0.998798	T/ILC	CD8+ T	CD8+ Tem/Temra	Blood-specific
HIP1R	ses_cd	-0.0204728	ns	0.489761	0.998798	T/ILC	CD8+ T	CD8+ Tem/Temra	Blood-specific
RABGAP1	ses_cd	-0.00994744	ns	0.489777	0.998798	T/ILC	CD8+ T	CD8+ Tem/Temra	Blood-specific
LINC00469	ses_cd	-0.0529235	ns	0.489824	0.998798	T/ILC	CD8+ T	CD8+ Tem/Temra	Blood-specific
ALKBH5	ses_cd	-0.0101092	ns	0.489853	0.998798	T/ILC	CD8+ T	CD8+ Tem/Temra	Blood-specific
ENC1	ses_cd	-0.0446526	ns	0.489947	0.998798	T/ILC	CD8+ T	CD8+ Tem/Temra	Blood-specific
C19orf66	ses_cd	-0.0135631	ns	0.490122	0.998798	T/ILC	CD8+ T	CD8+ Tem/Temra	Blood-specific
HSH2D	ses_cd	-0.0189029	ns	0.490577	0.998798	T/ILC	CD8+ T	CD8+ Tem/Temra	Blood-specific
TIMM8A	ses_cd	-0.0222493	ns	0.4906	0.998798	T/ILC	CD8+ T	CD8+ Tem/Temra	Blood-specific
GPS1	ses_cd	-0.0154607	ns	0.490604	0.998798	T/ILC	CD8+ T	CD8+ Tem/Temra	Blood-specific
PIH1D1	ses_cd	0.0131979	ns	0.490694	0.998798	T/ILC	CD8+ T	CD8+ Tem/Temra	Blood-specific
TMEM229B	ses_cd	-0.015803	ns	0.490798	0.998798	T/ILC	CD8+ T	CD8+ Tem/Temra	Blood-specific
CDC26	ses_cd	0.0132034	ns	0.490839	0.998798	T/ILC	CD8+ T	CD8+ Tem/Temra	Blood-specific
LPGAT1	ses_cd	-0.01276	ns	0.490866	0.998798	T/ILC	CD8+ T	CD8+ Tem/Temra	Blood-specific
RAB14	ses_cd	0.00922394	ns	0.490917	0.998798	T/ILC	CD8+ T	CD8+ Tem/Temra	Blood-specific
ZNF365	ses_cd	0.0355372	ns	0.490923	0.998798	T/ILC	CD8+ T	CD8+ Tem/Temra	Blood-specific
SAMHD1	ses_cd	0.011372	ns	0.491017	0.998798	T/ILC	CD8+ T	CD8+ Tem/Temra	Blood-specific
DNAJC18	ses_cd	0.0287999	ns	0.491023	0.998798	T/ILC	CD8+ T	CD8+ Tem/Temra	Blood-specific
OTUB1	ses_cd	-0.0104092	ns	0.491036	0.998798	T/ILC	CD8+ T	CD8+ Tem/Temra	Blood-specific
MORF4L2	ses_cd	0.0112532	ns	0.49105	0.998798	T/ILC	CD8+ T	CD8+ Tem/Temra	Blood-specific
AC097534.2	ses_cd	0.0249223	ns	0.491126	0.998798	T/ILC	CD8+ T	CD8+ Tem/Temra	Blood-specific
SAMD9	ses_cd	0.0136026	ns	0.491176	0.998798	T/ILC	CD8+ T	CD8+ Tem/Temra	Blood-specific
ARPC1B	ses_cd	-0.012182	ns	0.491688	0.998798	T/ILC	CD8+ T	CD8+ Tem/Temra	Blood-specific
RSRC2	ses_cd	-0.0100369	ns	0.491699	0.998798	T/ILC	CD8+ T	CD8+ Tem/Temra	Blood-specific
INTS2	ses_cd	-0.0160544	ns	0.491849	0.998798	T/ILC	CD8+ T	CD8+ Tem/Temra	Blood-specific
PRKD3	ses_cd	0.0121157	ns	0.491879	0.998798	T/ILC	CD8+ T	CD8+ Tem/Temra	Blood-specific
NDUFS3	ses_cd	-0.012109	ns	0.491903	0.998798	T/ILC	CD8+ T	CD8+ Tem/Temra	Blood-specific
SLC31A1	ses_cd	0.019356	ns	0.491985	0.998798	T/ILC	CD8+ T	CD8+ Tem/Temra	Blood-specific
VPS11	ses_cd	0.016156	ns	0.492035	0.998798	T/ILC	CD8+ T	CD8+ Tem/Temra	Blood-specific
CCDC91	ses_cd	-0.00865338	ns	0.492192	0.998798	T/ILC	CD8+ T	CD8+ Tem/Temra	Blood-specific
TSG101	ses_cd	-0.0112053	ns	0.492339	0.998798	T/ILC	CD8+ T	CD8+ Tem/Temra	Blood-specific
IDNK	ses_cd	0.0141306	ns	0.492342	0.998798	T/ILC	CD8+ T	CD8+ Tem/Temra	Blood-specific
NOL8	ses_cd	0.0119111	ns	0.492404	0.998798	T/ILC	CD8+ T	CD8+ Tem/Temra	Blood-specific
ALDH6A1	ses_cd	0.0234658	ns	0.492464	0.998798	T/ILC	CD8+ T	CD8+ Tem/Temra	Blood-specific
PPP2R3B	ses_cd	-0.0257367	ns	0.492514	0.998798	T/ILC	CD8+ T	CD8+ Tem/Temra	Blood-specific
CD37	ses_cd	-0.00906353	ns	0.492691	0.998798	T/ILC	CD8+ T	CD8+ Tem/Temra	Blood-specific
VRK2	ses_cd	-0.0106931	ns	0.492739	0.998798	T/ILC	CD8+ T	CD8+ Tem/Temra	Blood-specific
PDS5A	ses_cd	-0.00929833	ns	0.49275	0.998798	T/ILC	CD8+ T	CD8+ Tem/Temra	Blood-specific
GUCD1	ses_cd	0.019421	ns	0.492774	0.998798	T/ILC	CD8+ T	CD8+ Tem/Temra	Blood-specific
CCT3	ses_cd	0.0103782	ns	0.492967	0.998798	T/ILC	CD8+ T	CD8+ Tem/Temra	Blood-specific
PARP8	ses_cd	-0.0122822	ns	0.493071	0.998798	T/ILC	CD8+ T	CD8+ Tem/Temra	Blood-specific
SERTAD3	ses_cd	-0.0236418	ns	0.493156	0.998798	T/ILC	CD8+ T	CD8+ Tem/Temra	Blood-specific
P2RX4	ses_cd	0.0161655	ns	0.493209	0.998798	T/ILC	CD8+ T	CD8+ Tem/Temra	Blood-specific
TSHR	ses_cd	0.0377301	ns	0.493318	0.998798	T/ILC	CD8+ T	CD8+ Tem/Temra	Blood-specific
ATXN1L	ses_cd	0.0171724	ns	0.493473	0.998798	T/ILC	CD8+ T	CD8+ Tem/Temra	Blood-specific
ABHD15	ses_cd	-0.019954	ns	0.493489	0.998798	T/ILC	CD8+ T	CD8+ Tem/Temra	Blood-specific
DDX21	ses_cd	0.0118875	ns	0.493495	0.998798	T/ILC	CD8+ T	CD8+ Tem/Temra	Blood-specific
PRKACB	ses_cd	0.00814753	ns	0.493565	0.998798	T/ILC	CD8+ T	CD8+ Tem/Temra	Blood-specific
AL157911.1	ses_cd	-0.0459454	ns	0.49363	0.998798	T/ILC	CD8+ T	CD8+ Tem/Temra	Blood-specific
MTMR8	ses_cd	-0.0222495	ns	0.493653	0.998798	T/ILC	CD8+ T	CD8+ Tem/Temra	Blood-specific
MAP4K3	ses_cd	-0.0148109	ns	0.493663	0.998798	T/ILC	CD8+ T	CD8+ Tem/Temra	Blood-specific
ZNF236	ses_cd	-0.0141834	ns	0.493685	0.998798	T/ILC	CD8+ T	CD8+ Tem/Temra	Blood-specific
PPP2R5E	ses_cd	-0.00935275	ns	0.493786	0.998798	T/ILC	CD8+ T	CD8+ Tem/Temra	Blood-specific
CYP4V2	ses_cd	0.0167445	ns	0.493889	0.998798	T/ILC	CD8+ T	CD8+ Tem/Temra	Blood-specific
TMEM208	ses_cd	0.0136929	ns	0.493915	0.998798	T/ILC	CD8+ T	CD8+ Tem/Temra	Blood-specific
NOL4L	ses_cd	-0.0116766	ns	0.493962	0.998798	T/ILC	CD8+ T	CD8+ Tem/Temra	Blood-specific
DERL2	ses_cd	-0.0111992	ns	0.494036	0.998798	T/ILC	CD8+ T	CD8+ Tem/Temra	Blood-specific
SORL1	ses_cd	0.0114666	ns	0.494056	0.998798	T/ILC	CD8+ T	CD8+ Tem/Temra	Blood-specific
ORAI1	ses_cd	-0.0119345	ns	0.49406	0.998798	T/ILC	CD8+ T	CD8+ Tem/Temra	Blood-specific
AC025043.1	ses_cd	-0.0265013	ns	0.494097	0.998798	T/ILC	CD8+ T	CD8+ Tem/Temra	Blood-specific
PPP1R12A	ses_cd	-0.00690169	ns	0.494202	0.998798	T/ILC	CD8+ T	CD8+ Tem/Temra	Blood-specific
TCEAL8	ses_cd	0.0150228	ns	0.494235	0.998798	T/ILC	CD8+ T	CD8+ Tem/Temra	Blood-specific
CCDC65	ses_cd	0.0171792	ns	0.494385	0.998798	T/ILC	CD8+ T	CD8+ Tem/Temra	Blood-specific
SMS	ses_cd	-0.0266429	ns	0.494389	0.998798	T/ILC	CD8+ T	CD8+ Tem/Temra	Blood-specific
PRMT2	ses_cd	-0.0201511	ns	0.494407	0.998798	T/ILC	CD8+ T	CD8+ Tem/Temra	Blood-specific
ELF4	ses_cd	0.0137271	ns	0.494462	0.998798	T/ILC	CD8+ T	CD8+ Tem/Temra	Blood-specific
TSNAX-DISC1	ses_cd	0.0262241	ns	0.494493	0.998798	T/ILC	CD8+ T	CD8+ Tem/Temra	Blood-specific
PYHIN1	ses_cd	0.00921441	ns	0.494525	0.998798	T/ILC	CD8+ T	CD8+ Tem/Temra	Blood-specific
KLRB1	ses_cd	-0.0424935	ns	0.49456	0.998798	T/ILC	CD8+ T	CD8+ Tem/Temra	Blood-specific
MIGA1	ses_cd	-0.0104031	ns	0.494588	0.998798	T/ILC	CD8+ T	CD8+ Tem/Temra	Blood-specific
GGA2	ses_cd	0.0143327	ns	0.494816	0.998798	T/ILC	CD8+ T	CD8+ Tem/Temra	Blood-specific
LYRM9	ses_cd	-0.0256411	ns	0.494842	0.998798	T/ILC	CD8+ T	CD8+ Tem/Temra	Blood-specific
HP1BP3	ses_cd	0.00720124	ns	0.494909	0.998798	T/ILC	CD8+ T	CD8+ Tem/Temra	Blood-specific
MINOS1	ses_cd	-0.0170515	ns	0.494989	0.998798	T/ILC	CD8+ T	CD8+ Tem/Temra	Blood-specific
SAMD9L	ses_cd	0.0160044	ns	0.495178	0.998798	T/ILC	CD8+ T	CD8+ Tem/Temra	Blood-specific
FMN1	ses_cd	-0.0834316	ns	0.495272	0.998798	T/ILC	CD8+ T	CD8+ Tem/Temra	Blood-specific
TTC38	ses_cd	0.0145292	ns	0.495423	0.998798	T/ILC	CD8+ T	CD8+ Tem/Temra	Blood-specific
ANKZF1	ses_cd	0.0132597	ns	0.495435	0.998798	T/ILC	CD8+ T	CD8+ Tem/Temra	Blood-specific
BCORL1	ses_cd	-0.0237924	ns	0.495573	0.998798	T/ILC	CD8+ T	CD8+ Tem/Temra	Blood-specific
TMEM184C	ses_cd	0.0127361	ns	0.495605	0.998798	T/ILC	CD8+ T	CD8+ Tem/Temra	Blood-specific
RAB18	ses_cd	0.00954705	ns	0.495621	0.998798	T/ILC	CD8+ T	CD8+ Tem/Temra	Blood-specific
NXT2	ses_cd	0.0215298	ns	0.495633	0.998798	T/ILC	CD8+ T	CD8+ Tem/Temra	Blood-specific
ZKSCAN8	ses_cd	-0.0162229	ns	0.495731	0.998798	T/ILC	CD8+ T	CD8+ Tem/Temra	Blood-specific
MRPL28	ses_cd	-0.0175689	ns	0.495803	0.998798	T/ILC	CD8+ T	CD8+ Tem/Temra	Blood-specific
CTBP1-DT	ses_cd	0.0230745	ns	0.495972	0.998798	T/ILC	CD8+ T	CD8+ Tem/Temra	Blood-specific
ELAC1	ses_cd	-0.0240316	ns	0.495977	0.998798	T/ILC	CD8+ T	CD8+ Tem/Temra	Blood-specific
AP5S1	ses_cd	0.0286691	ns	0.496066	0.998798	T/ILC	CD8+ T	CD8+ Tem/Temra	Blood-specific
RPAP2	ses_cd	-0.00957478	ns	0.496117	0.998798	T/ILC	CD8+ T	CD8+ Tem/Temra	Blood-specific
ATIC	ses_cd	0.0119724	ns	0.49624	0.998798	T/ILC	CD8+ T	CD8+ Tem/Temra	Blood-specific
PPP1R16B	ses_cd	-0.0156477	ns	0.496362	0.998798	T/ILC	CD8+ T	CD8+ Tem/Temra	Blood-specific
AC006504.5	ses_cd	0.0222541	ns	0.496497	0.998798	T/ILC	CD8+ T	CD8+ Tem/Temra	Blood-specific
ACADS	ses_cd	0.0206426	ns	0.496581	0.998798	T/ILC	CD8+ T	CD8+ Tem/Temra	Blood-specific
GNAI3	ses_cd	-0.00870615	ns	0.496695	0.998798	T/ILC	CD8+ T	CD8+ Tem/Temra	Blood-specific
IFI27L2	ses_cd	0.0164554	ns	0.49671	0.998798	T/ILC	CD8+ T	CD8+ Tem/Temra	Blood-specific
HCG27	ses_cd	0.0236441	ns	0.497058	0.998798	T/ILC	CD8+ T	CD8+ Tem/Temra	Blood-specific
COG6	ses_cd	-0.0145362	ns	0.497112	0.998798	T/ILC	CD8+ T	CD8+ Tem/Temra	Blood-specific
CPQ	ses_cd	0.0116784	ns	0.497219	0.998798	T/ILC	CD8+ T	CD8+ Tem/Temra	Blood-specific
MVD	ses_cd	-0.0181734	ns	0.497299	0.998798	T/ILC	CD8+ T	CD8+ Tem/Temra	Blood-specific
TNFSF8	ses_cd	-0.0284003	ns	0.497418	0.998798	T/ILC	CD8+ T	CD8+ Tem/Temra	Blood-specific
HOTAIRM1	ses_cd	0.0157496	ns	0.497505	0.998798	T/ILC	CD8+ T	CD8+ Tem/Temra	Blood-specific
TRIP11	ses_cd	-0.00992991	ns	0.497545	0.998798	T/ILC	CD8+ T	CD8+ Tem/Temra	Blood-specific
CCNG2	ses_cd	-0.0213131	ns	0.497553	0.998798	T/ILC	CD8+ T	CD8+ Tem/Temra	Blood-specific
KAT6B	ses_cd	-0.0114587	ns	0.497581	0.998798	T/ILC	CD8+ T	CD8+ Tem/Temra	Blood-specific
DPYSL2	ses_cd	0.0163559	ns	0.497666	0.998798	T/ILC	CD8+ T	CD8+ Tem/Temra	Blood-specific
AL138930.1	ses_cd	0.0316567	ns	0.497724	0.998798	T/ILC	CD8+ T	CD8+ Tem/Temra	Blood-specific
MARK4	ses_cd	-0.0132235	ns	0.497765	0.998798	T/ILC	CD8+ T	CD8+ Tem/Temra	Blood-specific
ENTPD5	ses_cd	0.0185726	ns	0.497793	0.998798	T/ILC	CD8+ T	CD8+ Tem/Temra	Blood-specific
VMAC	ses_cd	0.0225955	ns	0.497837	0.998798	T/ILC	CD8+ T	CD8+ Tem/Temra	Blood-specific
KIAA0753	ses_cd	0.0185228	ns	0.498031	0.998798	T/ILC	CD8+ T	CD8+ Tem/Temra	Blood-specific
XRRA1	ses_cd	-0.017403	ns	0.498056	0.998798	T/ILC	CD8+ T	CD8+ Tem/Temra	Blood-specific
ZC3H3	ses_cd	-0.0180875	ns	0.49814	0.998798	T/ILC	CD8+ T	CD8+ Tem/Temra	Blood-specific
MAVS	ses_cd	0.012073	ns	0.498207	0.998798	T/ILC	CD8+ T	CD8+ Tem/Temra	Blood-specific
LINC02482	ses_cd	-0.02738	ns	0.498316	0.998798	T/ILC	CD8+ T	CD8+ Tem/Temra	Blood-specific
PIAS2	ses_cd	-0.0120811	ns	0.498379	0.998798	T/ILC	CD8+ T	CD8+ Tem/Temra	Blood-specific
SMARCA4	ses_cd	-0.0121346	ns	0.498501	0.998798	T/ILC	CD8+ T	CD8+ Tem/Temra	Blood-specific
RAN	ses_cd	-0.0103744	ns	0.498626	0.998798	T/ILC	CD8+ T	CD8+ Tem/Temra	Blood-specific
INVS	ses_cd	-0.013527	ns	0.498785	0.998798	T/ILC	CD8+ T	CD8+ Tem/Temra	Blood-specific
DPM2	ses_cd	0.0142833	ns	0.498809	0.998798	T/ILC	CD8+ T	CD8+ Tem/Temra	Blood-specific
TAMM41	ses_cd	-0.013299	ns	0.499073	0.998798	T/ILC	CD8+ T	CD8+ Tem/Temra	Blood-specific
NQO1	ses_cd	0.0243318	ns	0.499175	0.998798	T/ILC	CD8+ T	CD8+ Tem/Temra	Blood-specific
IPO5	ses_cd	0.015859	ns	0.49925	0.998798	T/ILC	CD8+ T	CD8+ Tem/Temra	Blood-specific
FRMD8	ses_cd	-0.01572	ns	0.499454	0.998798	T/ILC	CD8+ T	CD8+ Tem/Temra	Blood-specific
FRG1-DT	ses_cd	-0.0348297	ns	0.499626	0.998798	T/ILC	CD8+ T	CD8+ Tem/Temra	Blood-specific
ERVMER61-1	ses_cd	0.042767	ns	0.499994	0.998798	T/ILC	CD8+ T	CD8+ Tem/Temra	Blood-specific
SEL1L3	ses_cd	-0.012577	ns	0.500002	0.998798	T/ILC	CD8+ T	CD8+ Tem/Temra	Blood-specific
ASB16-AS1	ses_cd	0.0177008	ns	0.500042	0.998798	T/ILC	CD8+ T	CD8+ Tem/Temra	Blood-specific
SLC35A4	ses_cd	-0.0168243	ns	0.500186	0.998798	T/ILC	CD8+ T	CD8+ Tem/Temra	Blood-specific
EIF3E	ses_cd	0.00957036	ns	0.500241	0.998798	T/ILC	CD8+ T	CD8+ Tem/Temra	Blood-specific
KHSRP	ses_cd	0.0111266	ns	0.500283	0.998798	T/ILC	CD8+ T	CD8+ Tem/Temra	Blood-specific
SMIM8	ses_cd	-0.015129	ns	0.500462	0.998798	T/ILC	CD8+ T	CD8+ Tem/Temra	Blood-specific
PHLDB3	ses_cd	-0.019435	ns	0.500574	0.998798	T/ILC	CD8+ T	CD8+ Tem/Temra	Blood-specific
NRAS	ses_cd	0.0132101	ns	0.500594	0.998798	T/ILC	CD8+ T	CD8+ Tem/Temra	Blood-specific
ZNF891	ses_cd	-0.0221494	ns	0.500624	0.998798	T/ILC	CD8+ T	CD8+ Tem/Temra	Blood-specific
MRPL51	ses_cd	0.0113654	ns	0.500628	0.998798	T/ILC	CD8+ T	CD8+ Tem/Temra	Blood-specific
TRIR	ses_cd	-0.00832157	ns	0.500637	0.998798	T/ILC	CD8+ T	CD8+ Tem/Temra	Blood-specific
ANO9	ses_cd	-0.0350414	ns	0.500758	0.998798	T/ILC	CD8+ T	CD8+ Tem/Temra	Blood-specific
PRKRIP1	ses_cd	-0.00968186	ns	0.501068	0.998798	T/ILC	CD8+ T	CD8+ Tem/Temra	Blood-specific
PPP1R15A	ses_cd	0.019762	ns	0.5012	0.998798	T/ILC	CD8+ T	CD8+ Tem/Temra	Blood-specific
KDM5C	ses_cd	-0.0113474	ns	0.501228	0.998798	T/ILC	CD8+ T	CD8+ Tem/Temra	Blood-specific
GBA	ses_cd	-0.0173685	ns	0.501235	0.998798	T/ILC	CD8+ T	CD8+ Tem/Temra	Blood-specific
USP5	ses_cd	0.0161067	ns	0.501243	0.998798	T/ILC	CD8+ T	CD8+ Tem/Temra	Blood-specific
ACOT13	ses_cd	0.0136628	ns	0.501267	0.998798	T/ILC	CD8+ T	CD8+ Tem/Temra	Blood-specific
SLC4A4	ses_cd	0.0161134	ns	0.501297	0.998798	T/ILC	CD8+ T	CD8+ Tem/Temra	Blood-specific
VAV3-AS1	ses_cd	0.0350535	ns	0.501338	0.998798	T/ILC	CD8+ T	CD8+ Tem/Temra	Blood-specific
RBM27	ses_cd	-0.0161009	ns	0.501599	0.998798	T/ILC	CD8+ T	CD8+ Tem/Temra	Blood-specific
DNMT3A	ses_cd	0.0158415	ns	0.50162	0.998798	T/ILC	CD8+ T	CD8+ Tem/Temra	Blood-specific
KLHL11	ses_cd	0.0238654	ns	0.501632	0.998798	T/ILC	CD8+ T	CD8+ Tem/Temra	Blood-specific
TATDN3	ses_cd	-0.0141586	ns	0.501637	0.998798	T/ILC	CD8+ T	CD8+ Tem/Temra	Blood-specific
FRMD4A	ses_cd	0.0256881	ns	0.501716	0.998798	T/ILC	CD8+ T	CD8+ Tem/Temra	Blood-specific
RNF135	ses_cd	0.0233599	ns	0.501746	0.998798	T/ILC	CD8+ T	CD8+ Tem/Temra	Blood-specific
ECHDC2	ses_cd	0.0251366	ns	0.501783	0.998798	T/ILC	CD8+ T	CD8+ Tem/Temra	Blood-specific
MYO3B	ses_cd	-0.0525723	ns	0.501903	0.998798	T/ILC	CD8+ T	CD8+ Tem/Temra	Blood-specific
EEF1AKMT2	ses_cd	0.0179809	ns	0.501913	0.998798	T/ILC	CD8+ T	CD8+ Tem/Temra	Blood-specific
ACP6	ses_cd	0.0263192	ns	0.501916	0.998798	T/ILC	CD8+ T	CD8+ Tem/Temra	Blood-specific
UFM1	ses_cd	-0.00997977	ns	0.50196	0.998798	T/ILC	CD8+ T	CD8+ Tem/Temra	Blood-specific
SQLE	ses_cd	0.0196501	ns	0.502035	0.998798	T/ILC	CD8+ T	CD8+ Tem/Temra	Blood-specific
PPIAL4G	ses_cd	-0.0222571	ns	0.502045	0.998798	T/ILC	CD8+ T	CD8+ Tem/Temra	Blood-specific
HNRNPLL	ses_cd	-0.0285168	ns	0.502344	0.998798	T/ILC	CD8+ T	CD8+ Tem/Temra	Blood-specific
OSTF1	ses_cd	0.0104319	ns	0.502448	0.998798	T/ILC	CD8+ T	CD8+ Tem/Temra	Blood-specific
CHP1	ses_cd	-0.0136036	ns	0.502557	0.998798	T/ILC	CD8+ T	CD8+ Tem/Temra	Blood-specific
CDK10	ses_cd	-0.0177773	ns	0.50269	0.998798	T/ILC	CD8+ T	CD8+ Tem/Temra	Blood-specific
TCOF1	ses_cd	-0.0105233	ns	0.502905	0.998798	T/ILC	CD8+ T	CD8+ Tem/Temra	Blood-specific
PPM1D	ses_cd	-0.0127413	ns	0.502973	0.998798	T/ILC	CD8+ T	CD8+ Tem/Temra	Blood-specific
ZKSCAN5	ses_cd	-0.0233138	ns	0.503105	0.998798	T/ILC	CD8+ T	CD8+ Tem/Temra	Blood-specific
PARP4	ses_cd	-0.00868302	ns	0.50316	0.998798	T/ILC	CD8+ T	CD8+ Tem/Temra	Blood-specific
AZIN1	ses_cd	0.0102362	ns	0.503184	0.998798	T/ILC	CD8+ T	CD8+ Tem/Temra	Blood-specific
C21orf91-OT1	ses_cd	-0.0250323	ns	0.503195	0.998798	T/ILC	CD8+ T	CD8+ Tem/Temra	Blood-specific
MPHOSPH8	ses_cd	-0.00852359	ns	0.503209	0.998798	T/ILC	CD8+ T	CD8+ Tem/Temra	Blood-specific
SNW1	ses_cd	-0.00844394	ns	0.503418	0.998798	T/ILC	CD8+ T	CD8+ Tem/Temra	Blood-specific
AMY2B	ses_cd	-0.0189239	ns	0.503623	0.998798	T/ILC	CD8+ T	CD8+ Tem/Temra	Blood-specific
LSM14B	ses_cd	0.0183506	ns	0.503696	0.998798	T/ILC	CD8+ T	CD8+ Tem/Temra	Blood-specific
WDHD1	ses_cd	-0.0235479	ns	0.50376	0.998798	T/ILC	CD8+ T	CD8+ Tem/Temra	Blood-specific
SELENOF	ses_cd	-0.00744378	ns	0.503764	0.998798	T/ILC	CD8+ T	CD8+ Tem/Temra	Blood-specific
BTBD2	ses_cd	0.0163778	ns	0.503831	0.998798	T/ILC	CD8+ T	CD8+ Tem/Temra	Blood-specific
LRIF1	ses_cd	0.0112806	ns	0.503903	0.998798	T/ILC	CD8+ T	CD8+ Tem/Temra	Blood-specific
NUDT19	ses_cd	-0.0177188	ns	0.503919	0.998798	T/ILC	CD8+ T	CD8+ Tem/Temra	Blood-specific
NAAA	ses_cd	-0.0116856	ns	0.503934	0.998798	T/ILC	CD8+ T	CD8+ Tem/Temra	Blood-specific
PIK3CA	ses_cd	-0.0107981	ns	0.504024	0.998798	T/ILC	CD8+ T	CD8+ Tem/Temra	Blood-specific
ADAT2	ses_cd	0.0150584	ns	0.504308	0.998798	T/ILC	CD8+ T	CD8+ Tem/Temra	Blood-specific
HACD4	ses_cd	0.0113038	ns	0.504478	0.998798	T/ILC	CD8+ T	CD8+ Tem/Temra	Blood-specific
RHEBL1	ses_cd	0.0245674	ns	0.504771	0.998798	T/ILC	CD8+ T	CD8+ Tem/Temra	Blood-specific
COA7	ses_cd	-0.0218338	ns	0.504902	0.998798	T/ILC	CD8+ T	CD8+ Tem/Temra	Blood-specific
TECR	ses_cd	-0.0149668	ns	0.505201	0.998798	T/ILC	CD8+ T	CD8+ Tem/Temra	Blood-specific
GLUL	ses_cd	-0.0186588	ns	0.505513	0.998798	T/ILC	CD8+ T	CD8+ Tem/Temra	Blood-specific
CEP63	ses_cd	0.0121697	ns	0.505594	0.998798	T/ILC	CD8+ T	CD8+ Tem/Temra	Blood-specific
FAM208A	ses_cd	-0.00946698	ns	0.505612	0.998798	T/ILC	CD8+ T	CD8+ Tem/Temra	Blood-specific
MPHOSPH10	ses_cd	0.0108244	ns	0.505677	0.998798	T/ILC	CD8+ T	CD8+ Tem/Temra	Blood-specific
ZNF688	ses_cd	0.0151084	ns	0.505759	0.998798	T/ILC	CD8+ T	CD8+ Tem/Temra	Blood-specific
PPP1CC	ses_cd	0.00909109	ns	0.505794	0.998798	T/ILC	CD8+ T	CD8+ Tem/Temra	Blood-specific
ZNF773	ses_cd	0.0241316	ns	0.505829	0.998798	T/ILC	CD8+ T	CD8+ Tem/Temra	Blood-specific
LINC02273	ses_cd	0.0328554	ns	0.50592	0.998798	T/ILC	CD8+ T	CD8+ Tem/Temra	Blood-specific
CASD1	ses_cd	-0.011152	ns	0.506129	0.998798	T/ILC	CD8+ T	CD8+ Tem/Temra	Blood-specific
CNOT6	ses_cd	0.011683	ns	0.506242	0.998798	T/ILC	CD8+ T	CD8+ Tem/Temra	Blood-specific
SLFNL1-AS1	ses_cd	0.0264614	ns	0.506554	0.998798	T/ILC	CD8+ T	CD8+ Tem/Temra	Blood-specific
WDR46	ses_cd	0.0151395	ns	0.506557	0.998798	T/ILC	CD8+ T	CD8+ Tem/Temra	Blood-specific
PRKAG1	ses_cd	0.0120022	ns	0.506711	0.998798	T/ILC	CD8+ T	CD8+ Tem/Temra	Blood-specific
TOP2B	ses_cd	0.0081473	ns	0.506746	0.998798	T/ILC	CD8+ T	CD8+ Tem/Temra	Blood-specific
DDX59	ses_cd	0.0131498	ns	0.506753	0.998798	T/ILC	CD8+ T	CD8+ Tem/Temra	Blood-specific
UTP11	ses_cd	0.0190402	ns	0.506997	0.998798	T/ILC	CD8+ T	CD8+ Tem/Temra	Blood-specific
DNAJC24	ses_cd	0.0125154	ns	0.507038	0.998798	T/ILC	CD8+ T	CD8+ Tem/Temra	Blood-specific
DIS3L	ses_cd	-0.0140206	ns	0.507075	0.998798	T/ILC	CD8+ T	CD8+ Tem/Temra	Blood-specific
GNAQ	ses_cd	-0.0242918	ns	0.507082	0.998798	T/ILC	CD8+ T	CD8+ Tem/Temra	Blood-specific
TRBC2	ses_cd	0.0148552	ns	0.507185	0.998798	T/ILC	CD8+ T	CD8+ Tem/Temra	Blood-specific
POU6F1	ses_cd	0.0191129	ns	0.507237	0.998798	T/ILC	CD8+ T	CD8+ Tem/Temra	Blood-specific
STK38	ses_cd	-0.00886411	ns	0.507263	0.998798	T/ILC	CD8+ T	CD8+ Tem/Temra	Blood-specific
WIZ	ses_cd	-0.0207078	ns	0.507373	0.998798	T/ILC	CD8+ T	CD8+ Tem/Temra	Blood-specific
PRPF19	ses_cd	-0.0149574	ns	0.507436	0.998798	T/ILC	CD8+ T	CD8+ Tem/Temra	Blood-specific
C8orf59	ses_cd	0.0137356	ns	0.507458	0.998798	T/ILC	CD8+ T	CD8+ Tem/Temra	Blood-specific
AC018511.2	ses_cd	0.0223339	ns	0.507513	0.998798	T/ILC	CD8+ T	CD8+ Tem/Temra	Blood-specific
CUX1	ses_cd	-0.0101242	ns	0.507582	0.998798	T/ILC	CD8+ T	CD8+ Tem/Temra	Blood-specific
SRD5A3	ses_cd	-0.0242921	ns	0.507684	0.998798	T/ILC	CD8+ T	CD8+ Tem/Temra	Blood-specific
VCPIP1	ses_cd	-0.010176	ns	0.507721	0.998798	T/ILC	CD8+ T	CD8+ Tem/Temra	Blood-specific
SEC14L1	ses_cd	0.0128948	ns	0.507786	0.998798	T/ILC	CD8+ T	CD8+ Tem/Temra	Blood-specific
CRYZL1	ses_cd	-0.0165621	ns	0.508021	0.998798	T/ILC	CD8+ T	CD8+ Tem/Temra	Blood-specific
PARK7	ses_cd	0.0103701	ns	0.508135	0.998798	T/ILC	CD8+ T	CD8+ Tem/Temra	Blood-specific
CDK11A	ses_cd	0.0134811	ns	0.508276	0.998798	T/ILC	CD8+ T	CD8+ Tem/Temra	Blood-specific
RBM4B	ses_cd	0.0163821	ns	0.508502	0.998798	T/ILC	CD8+ T	CD8+ Tem/Temra	Blood-specific
TBC1D22A	ses_cd	-0.0103988	ns	0.508664	0.998798	T/ILC	CD8+ T	CD8+ Tem/Temra	Blood-specific
MAP3K20	ses_cd	0.0254817	ns	0.508747	0.998798	T/ILC	CD8+ T	CD8+ Tem/Temra	Blood-specific
MOSPD3	ses_cd	-0.0183579	ns	0.508809	0.998798	T/ILC	CD8+ T	CD8+ Tem/Temra	Blood-specific
AC020916.1	ses_cd	-0.0368623	ns	0.508859	0.998798	T/ILC	CD8+ T	CD8+ Tem/Temra	Blood-specific
DLEU2	ses_cd	-0.0135651	ns	0.508889	0.998798	T/ILC	CD8+ T	CD8+ Tem/Temra	Blood-specific
AC090152.1	ses_cd	-0.0179232	ns	0.508943	0.998798	T/ILC	CD8+ T	CD8+ Tem/Temra	Blood-specific
PECAM1	ses_cd	0.0258402	ns	0.509146	0.998798	T/ILC	CD8+ T	CD8+ Tem/Temra	Blood-specific
APBB1IP	ses_cd	-0.00790844	ns	0.509306	0.998798	T/ILC	CD8+ T	CD8+ Tem/Temra	Blood-specific
MRPL18	ses_cd	-0.0105499	ns	0.509366	0.998798	T/ILC	CD8+ T	CD8+ Tem/Temra	Blood-specific
RIPK3	ses_cd	0.0217319	ns	0.509454	0.998798	T/ILC	CD8+ T	CD8+ Tem/Temra	Blood-specific
DDA1	ses_cd	-0.0141401	ns	0.509534	0.998798	T/ILC	CD8+ T	CD8+ Tem/Temra	Blood-specific
KLF10	ses_cd	0.0202862	ns	0.509546	0.998798	T/ILC	CD8+ T	CD8+ Tem/Temra	Blood-specific
CEBPG	ses_cd	0.013242	ns	0.509653	0.998798	T/ILC	CD8+ T	CD8+ Tem/Temra	Blood-specific
DPYD	ses_cd	-0.00892071	ns	0.509671	0.998798	T/ILC	CD8+ T	CD8+ Tem/Temra	Blood-specific
CLUAP1	ses_cd	0.0180101	ns	0.50992	0.998798	T/ILC	CD8+ T	CD8+ Tem/Temra	Blood-specific
GALNT12	ses_cd	0.0210322	ns	0.510137	0.998798	T/ILC	CD8+ T	CD8+ Tem/Temra	Blood-specific
CBL	ses_cd	-0.0129037	ns	0.510383	0.998798	T/ILC	CD8+ T	CD8+ Tem/Temra	Blood-specific
GUK1	ses_cd	0.00979277	ns	0.5104	0.998798	T/ILC	CD8+ T	CD8+ Tem/Temra	Blood-specific
ERP27	ses_cd	-0.0170426	ns	0.510435	0.998798	T/ILC	CD8+ T	CD8+ Tem/Temra	Blood-specific
CTNS	ses_cd	0.0220943	ns	0.510462	0.998798	T/ILC	CD8+ T	CD8+ Tem/Temra	Blood-specific
MORC2	ses_cd	0.0154975	ns	0.510466	0.998798	T/ILC	CD8+ T	CD8+ Tem/Temra	Blood-specific
H2AFY2	ses_cd	-0.0226698	ns	0.51069	0.998798	T/ILC	CD8+ T	CD8+ Tem/Temra	Blood-specific
EEF1E1	ses_cd	0.0144748	ns	0.510697	0.998798	T/ILC	CD8+ T	CD8+ Tem/Temra	Blood-specific
CASP8	ses_cd	-0.00855123	ns	0.510829	0.998798	T/ILC	CD8+ T	CD8+ Tem/Temra	Blood-specific
A1BG-AS1	ses_cd	-0.0258895	ns	0.51086	0.998798	T/ILC	CD8+ T	CD8+ Tem/Temra	Blood-specific
BTBD6	ses_cd	-0.0156135	ns	0.510878	0.998798	T/ILC	CD8+ T	CD8+ Tem/Temra	Blood-specific
RIPK2	ses_cd	0.0121543	ns	0.51102	0.998798	T/ILC	CD8+ T	CD8+ Tem/Temra	Blood-specific
GPR75-ASB3	ses_cd	0.0140521	ns	0.511069	0.998798	T/ILC	CD8+ T	CD8+ Tem/Temra	Blood-specific
CCL3	ses_cd	0.0317285	ns	0.511148	0.998798	T/ILC	CD8+ T	CD8+ Tem/Temra	Blood-specific
ATP13A4	ses_cd	-0.026411	ns	0.511224	0.998798	T/ILC	CD8+ T	CD8+ Tem/Temra	Blood-specific
LINC02086	ses_cd	-0.0231169	ns	0.511301	0.998798	T/ILC	CD8+ T	CD8+ Tem/Temra	Blood-specific
CHERP	ses_cd	0.0153707	ns	0.511445	0.998798	T/ILC	CD8+ T	CD8+ Tem/Temra	Blood-specific
TANK	ses_cd	0.00944981	ns	0.511535	0.998798	T/ILC	CD8+ T	CD8+ Tem/Temra	Blood-specific
POLI	ses_cd	0.0221514	ns	0.511587	0.998798	T/ILC	CD8+ T	CD8+ Tem/Temra	Blood-specific
AC008667.1	ses_cd	-0.0289455	ns	0.511646	0.998798	T/ILC	CD8+ T	CD8+ Tem/Temra	Blood-specific
INPP1	ses_cd	0.0173299	ns	0.511672	0.998798	T/ILC	CD8+ T	CD8+ Tem/Temra	Blood-specific
APPL2	ses_cd	0.011568	ns	0.511678	0.998798	T/ILC	CD8+ T	CD8+ Tem/Temra	Blood-specific
NEMP1	ses_cd	0.0193	ns	0.51168	0.998798	T/ILC	CD8+ T	CD8+ Tem/Temra	Blood-specific
WWTR1	ses_cd	0.0270046	ns	0.511698	0.998798	T/ILC	CD8+ T	CD8+ Tem/Temra	Blood-specific
RAE1	ses_cd	-0.0138932	ns	0.511704	0.998798	T/ILC	CD8+ T	CD8+ Tem/Temra	Blood-specific
KARS	ses_cd	-0.00969437	ns	0.511976	0.998798	T/ILC	CD8+ T	CD8+ Tem/Temra	Blood-specific
XBP1	ses_cd	-0.0117191	ns	0.511999	0.998798	T/ILC	CD8+ T	CD8+ Tem/Temra	Blood-specific
ERBIN	ses_cd	-0.00766762	ns	0.512049	0.998798	T/ILC	CD8+ T	CD8+ Tem/Temra	Blood-specific
LINC00987	ses_cd	-0.0287357	ns	0.512127	0.998798	T/ILC	CD8+ T	CD8+ Tem/Temra	Blood-specific
MAML1	ses_cd	0.0119497	ns	0.51221	0.998798	T/ILC	CD8+ T	CD8+ Tem/Temra	Blood-specific
MAP3K5	ses_cd	-0.0138268	ns	0.512301	0.998798	T/ILC	CD8+ T	CD8+ Tem/Temra	Blood-specific
CACNA2D4	ses_cd	-0.0384735	ns	0.512328	0.998798	T/ILC	CD8+ T	CD8+ Tem/Temra	Blood-specific
CFAP298	ses_cd	0.013191	ns	0.512357	0.998798	T/ILC	CD8+ T	CD8+ Tem/Temra	Blood-specific
PURB	ses_cd	0.0139233	ns	0.512602	0.998798	T/ILC	CD8+ T	CD8+ Tem/Temra	Blood-specific
ATP5IF1	ses_cd	0.0110242	ns	0.512602	0.998798	T/ILC	CD8+ T	CD8+ Tem/Temra	Blood-specific
COX10	ses_cd	-0.0144157	ns	0.512802	0.998798	T/ILC	CD8+ T	CD8+ Tem/Temra	Blood-specific
RFT1	ses_cd	0.0186604	ns	0.512889	0.998798	T/ILC	CD8+ T	CD8+ Tem/Temra	Blood-specific
CHST7	ses_cd	-0.0220994	ns	0.513139	0.998798	T/ILC	CD8+ T	CD8+ Tem/Temra	Blood-specific
PIK3AP1	ses_cd	-0.0125276	ns	0.513184	0.998798	T/ILC	CD8+ T	CD8+ Tem/Temra	Blood-specific
NFYA	ses_cd	0.0176759	ns	0.513233	0.998798	T/ILC	CD8+ T	CD8+ Tem/Temra	Blood-specific
IMMP2L	ses_cd	-0.0133792	ns	0.513493	0.998798	T/ILC	CD8+ T	CD8+ Tem/Temra	Blood-specific
PPP2R2D	ses_cd	-0.00951747	ns	0.51351	0.998798	T/ILC	CD8+ T	CD8+ Tem/Temra	Blood-specific
SLC25A28	ses_cd	-0.0140494	ns	0.513796	0.998798	T/ILC	CD8+ T	CD8+ Tem/Temra	Blood-specific
ALOX12-AS1	ses_cd	0.0191218	ns	0.513828	0.998798	T/ILC	CD8+ T	CD8+ Tem/Temra	Blood-specific
LST1	ses_cd	-0.041529	ns	0.51392	0.998798	T/ILC	CD8+ T	CD8+ Tem/Temra	Blood-specific
EMC7	ses_cd	-0.0104469	ns	0.514131	0.998798	T/ILC	CD8+ T	CD8+ Tem/Temra	Blood-specific
AC007619.1	ses_cd	-0.0275877	ns	0.514196	0.998798	T/ILC	CD8+ T	CD8+ Tem/Temra	Blood-specific
RPUSD4	ses_cd	0.0166918	ns	0.51429	0.998798	T/ILC	CD8+ T	CD8+ Tem/Temra	Blood-specific
NSUN2	ses_cd	0.0128783	ns	0.514403	0.998798	T/ILC	CD8+ T	CD8+ Tem/Temra	Blood-specific
C2CD3	ses_cd	-0.0106322	ns	0.514429	0.998798	T/ILC	CD8+ T	CD8+ Tem/Temra	Blood-specific
METAP1	ses_cd	-0.0114747	ns	0.514489	0.998798	T/ILC	CD8+ T	CD8+ Tem/Temra	Blood-specific
PPHLN1	ses_cd	0.00867638	ns	0.51452	0.998798	T/ILC	CD8+ T	CD8+ Tem/Temra	Blood-specific
CYB561D1	ses_cd	0.0156649	ns	0.514545	0.998798	T/ILC	CD8+ T	CD8+ Tem/Temra	Blood-specific
TRIM33	ses_cd	-0.00874679	ns	0.514699	0.998798	T/ILC	CD8+ T	CD8+ Tem/Temra	Blood-specific
PCED1B	ses_cd	-0.00924033	ns	0.515116	0.998798	T/ILC	CD8+ T	CD8+ Tem/Temra	Blood-specific
APOBEC3C	ses_cd	-0.0129793	ns	0.515127	0.998798	T/ILC	CD8+ T	CD8+ Tem/Temra	Blood-specific
RBM44	ses_cd	-0.0286745	ns	0.515156	0.998798	T/ILC	CD8+ T	CD8+ Tem/Temra	Blood-specific
UBL3	ses_cd	-0.0129498	ns	0.515391	0.998798	T/ILC	CD8+ T	CD8+ Tem/Temra	Blood-specific
POLRMT	ses_cd	-0.0207359	ns	0.515393	0.998798	T/ILC	CD8+ T	CD8+ Tem/Temra	Blood-specific
SIN3B	ses_cd	0.0143795	ns	0.515483	0.998798	T/ILC	CD8+ T	CD8+ Tem/Temra	Blood-specific
FGFBP3	ses_cd	0.0200165	ns	0.515513	0.998798	T/ILC	CD8+ T	CD8+ Tem/Temra	Blood-specific
TTC21B	ses_cd	0.0135181	ns	0.515828	0.998798	T/ILC	CD8+ T	CD8+ Tem/Temra	Blood-specific
ABI3	ses_cd	-0.0136921	ns	0.51586	0.998798	T/ILC	CD8+ T	CD8+ Tem/Temra	Blood-specific
NMT1	ses_cd	0.0118379	ns	0.51597	0.998798	T/ILC	CD8+ T	CD8+ Tem/Temra	Blood-specific
ERF	ses_cd	0.0212836	ns	0.516041	0.998798	T/ILC	CD8+ T	CD8+ Tem/Temra	Blood-specific
ZNF737	ses_cd	0.0143547	ns	0.516066	0.998798	T/ILC	CD8+ T	CD8+ Tem/Temra	Blood-specific
SCPEP1	ses_cd	-0.0215266	ns	0.516072	0.998798	T/ILC	CD8+ T	CD8+ Tem/Temra	Blood-specific
RAVER2	ses_cd	0.0249776	ns	0.516166	0.998798	T/ILC	CD8+ T	CD8+ Tem/Temra	Blood-specific
RUNX1	ses_cd	-0.00979388	ns	0.516218	0.998798	T/ILC	CD8+ T	CD8+ Tem/Temra	Blood-specific
MCCC2	ses_cd	0.0117063	ns	0.516611	0.998798	T/ILC	CD8+ T	CD8+ Tem/Temra	Blood-specific
PCYOX1	ses_cd	0.0153018	ns	0.516639	0.998798	T/ILC	CD8+ T	CD8+ Tem/Temra	Blood-specific
FABP5	ses_cd	0.0220417	ns	0.516683	0.998798	T/ILC	CD8+ T	CD8+ Tem/Temra	Blood-specific
FBXO46	ses_cd	-0.013043	ns	0.516777	0.998798	T/ILC	CD8+ T	CD8+ Tem/Temra	Blood-specific
AC027808.1	ses_cd	-0.0250156	ns	0.51679	0.998798	T/ILC	CD8+ T	CD8+ Tem/Temra	Blood-specific
C4orf3	ses_cd	0.0116706	ns	0.516821	0.998798	T/ILC	CD8+ T	CD8+ Tem/Temra	Blood-specific
CSGALNACT2	ses_cd	-0.00896015	ns	0.516864	0.998798	T/ILC	CD8+ T	CD8+ Tem/Temra	Blood-specific
EXD2	ses_cd	-0.0312796	ns	0.51736	0.998798	T/ILC	CD8+ T	CD8+ Tem/Temra	Blood-specific
RXRB	ses_cd	-0.017293	ns	0.517363	0.998798	T/ILC	CD8+ T	CD8+ Tem/Temra	Blood-specific
RB1	ses_cd	-0.00882832	ns	0.517605	0.998798	T/ILC	CD8+ T	CD8+ Tem/Temra	Blood-specific
TMED2	ses_cd	0.010407	ns	0.517612	0.998798	T/ILC	CD8+ T	CD8+ Tem/Temra	Blood-specific
TMEM268	ses_cd	-0.0193771	ns	0.517634	0.998798	T/ILC	CD8+ T	CD8+ Tem/Temra	Blood-specific
ZNF623	ses_cd	0.0185402	ns	0.517676	0.998798	T/ILC	CD8+ T	CD8+ Tem/Temra	Blood-specific
PFAS	ses_cd	0.0242704	ns	0.517791	0.998798	T/ILC	CD8+ T	CD8+ Tem/Temra	Blood-specific
SPATC1L	ses_cd	-0.0410974	ns	0.517916	0.998798	T/ILC	CD8+ T	CD8+ Tem/Temra	Blood-specific
EIF3I	ses_cd	-0.0116731	ns	0.517962	0.998798	T/ILC	CD8+ T	CD8+ Tem/Temra	Blood-specific
PIK3R4	ses_cd	0.0122931	ns	0.518032	0.998798	T/ILC	CD8+ T	CD8+ Tem/Temra	Blood-specific
PREP	ses_cd	0.0102232	ns	0.518051	0.998798	T/ILC	CD8+ T	CD8+ Tem/Temra	Blood-specific
KLC1	ses_cd	0.0115582	ns	0.518051	0.998798	T/ILC	CD8+ T	CD8+ Tem/Temra	Blood-specific
N4BP2L1	ses_cd	0.0105363	ns	0.518154	0.998798	T/ILC	CD8+ T	CD8+ Tem/Temra	Blood-specific
ANAPC11	ses_cd	0.0113255	ns	0.518274	0.998798	T/ILC	CD8+ T	CD8+ Tem/Temra	Blood-specific
PPP2R2B	ses_cd	-0.011623	ns	0.518289	0.998798	T/ILC	CD8+ T	CD8+ Tem/Temra	Blood-specific
AC078881.1	ses_cd	0.02426	ns	0.518299	0.998798	T/ILC	CD8+ T	CD8+ Tem/Temra	Blood-specific
TM9SF2	ses_cd	-0.00871593	ns	0.518347	0.998798	T/ILC	CD8+ T	CD8+ Tem/Temra	Blood-specific
ZNF429	ses_cd	0.0139699	ns	0.518384	0.998798	T/ILC	CD8+ T	CD8+ Tem/Temra	Blood-specific
NDOR1	ses_cd	-0.0150974	ns	0.518387	0.998798	T/ILC	CD8+ T	CD8+ Tem/Temra	Blood-specific
PROK2	ses_cd	-0.0619858	ns	0.51844	0.998798	T/ILC	CD8+ T	CD8+ Tem/Temra	Blood-specific
DDX60	ses_cd	-0.0145168	ns	0.51847	0.998798	T/ILC	CD8+ T	CD8+ Tem/Temra	Blood-specific
ELP6	ses_cd	-0.0107607	ns	0.518655	0.998798	T/ILC	CD8+ T	CD8+ Tem/Temra	Blood-specific
SLC18B1	ses_cd	0.0218443	ns	0.518697	0.998798	T/ILC	CD8+ T	CD8+ Tem/Temra	Blood-specific
SH3KBP1	ses_cd	-0.00746129	ns	0.518863	0.998798	T/ILC	CD8+ T	CD8+ Tem/Temra	Blood-specific
CTNNA1	ses_cd	-0.0149802	ns	0.518922	0.998798	T/ILC	CD8+ T	CD8+ Tem/Temra	Blood-specific
LANCL2	ses_cd	0.0151854	ns	0.519441	0.998798	T/ILC	CD8+ T	CD8+ Tem/Temra	Blood-specific
NOXRED1	ses_cd	-0.0363959	ns	0.51951	0.998798	T/ILC	CD8+ T	CD8+ Tem/Temra	Blood-specific
FANCM	ses_cd	-0.0176312	ns	0.519551	0.998798	T/ILC	CD8+ T	CD8+ Tem/Temra	Blood-specific
N4BP2	ses_cd	-0.012864	ns	0.519556	0.998798	T/ILC	CD8+ T	CD8+ Tem/Temra	Blood-specific
KLKB1	ses_cd	-0.033181	ns	0.519741	0.998798	T/ILC	CD8+ T	CD8+ Tem/Temra	Blood-specific
FAM107B	ses_cd	0.00884038	ns	0.519804	0.998798	T/ILC	CD8+ T	CD8+ Tem/Temra	Blood-specific
TYSND1	ses_cd	-0.0170169	ns	0.519889	0.998798	T/ILC	CD8+ T	CD8+ Tem/Temra	Blood-specific
GIMAP2	ses_cd	-0.0135738	ns	0.519951	0.998798	T/ILC	CD8+ T	CD8+ Tem/Temra	Blood-specific
EVC2	ses_cd	-0.0408161	ns	0.520034	0.998798	T/ILC	CD8+ T	CD8+ Tem/Temra	Blood-specific
LTV1	ses_cd	-0.0137419	ns	0.520135	0.998798	T/ILC	CD8+ T	CD8+ Tem/Temra	Blood-specific
USP39	ses_cd	0.0111623	ns	0.520235	0.998798	T/ILC	CD8+ T	CD8+ Tem/Temra	Blood-specific
YAF2	ses_cd	-0.00949481	ns	0.520293	0.998798	T/ILC	CD8+ T	CD8+ Tem/Temra	Blood-specific
AC093152.1	ses_cd	-0.0197218	ns	0.520328	0.998798	T/ILC	CD8+ T	CD8+ Tem/Temra	Blood-specific
LCLAT1	ses_cd	0.0147842	ns	0.520628	0.998798	T/ILC	CD8+ T	CD8+ Tem/Temra	Blood-specific
AC009951.2	ses_cd	0.0196859	ns	0.520655	0.998798	T/ILC	CD8+ T	CD8+ Tem/Temra	Blood-specific
IMPACT	ses_cd	-0.0204817	ns	0.520713	0.998798	T/ILC	CD8+ T	CD8+ Tem/Temra	Blood-specific
MSH6	ses_cd	0.0113975	ns	0.520782	0.998798	T/ILC	CD8+ T	CD8+ Tem/Temra	Blood-specific
ACSM3	ses_cd	0.0218911	ns	0.520783	0.998798	T/ILC	CD8+ T	CD8+ Tem/Temra	Blood-specific
HPS6	ses_cd	0.0175941	ns	0.520816	0.998798	T/ILC	CD8+ T	CD8+ Tem/Temra	Blood-specific
NISCH	ses_cd	-0.0142831	ns	0.520882	0.998798	T/ILC	CD8+ T	CD8+ Tem/Temra	Blood-specific
HUS1	ses_cd	-0.0106408	ns	0.520974	0.998798	T/ILC	CD8+ T	CD8+ Tem/Temra	Blood-specific
USP46	ses_cd	0.0167893	ns	0.52098	0.998798	T/ILC	CD8+ T	CD8+ Tem/Temra	Blood-specific
NAGPA	ses_cd	0.0162392	ns	0.521044	0.998798	T/ILC	CD8+ T	CD8+ Tem/Temra	Blood-specific
AC100810.1	ses_cd	0.017934	ns	0.52117	0.998798	T/ILC	CD8+ T	CD8+ Tem/Temra	Blood-specific
TCAIM	ses_cd	0.0140081	ns	0.521217	0.998798	T/ILC	CD8+ T	CD8+ Tem/Temra	Blood-specific
PTRHD1	ses_cd	0.0128489	ns	0.521305	0.998798	T/ILC	CD8+ T	CD8+ Tem/Temra	Blood-specific
SHOC2	ses_cd	-0.00900089	ns	0.521311	0.998798	T/ILC	CD8+ T	CD8+ Tem/Temra	Blood-specific
NCF1	ses_cd	-0.0282356	ns	0.521411	0.998798	T/ILC	CD8+ T	CD8+ Tem/Temra	Blood-specific
TLR1	ses_cd	0.0211781	ns	0.521519	0.998798	T/ILC	CD8+ T	CD8+ Tem/Temra	Blood-specific
AFF1	ses_cd	-0.0133807	ns	0.52152	0.998798	T/ILC	CD8+ T	CD8+ Tem/Temra	Blood-specific
SLC39A4	ses_cd	0.0211901	ns	0.521591	0.998798	T/ILC	CD8+ T	CD8+ Tem/Temra	Blood-specific
UBAP1	ses_cd	-0.0113115	ns	0.521635	0.998798	T/ILC	CD8+ T	CD8+ Tem/Temra	Blood-specific
SET	ses_cd	-0.00798193	ns	0.521665	0.998798	T/ILC	CD8+ T	CD8+ Tem/Temra	Blood-specific
PPP2R3C	ses_cd	-0.00870777	ns	0.521678	0.998798	T/ILC	CD8+ T	CD8+ Tem/Temra	Blood-specific
AP002989.1	ses_cd	0.0240728	ns	0.521757	0.998798	T/ILC	CD8+ T	CD8+ Tem/Temra	Blood-specific
RRP1	ses_cd	-0.0191487	ns	0.521771	0.998798	T/ILC	CD8+ T	CD8+ Tem/Temra	Blood-specific
SEL1L	ses_cd	0.00956059	ns	0.522136	0.998798	T/ILC	CD8+ T	CD8+ Tem/Temra	Blood-specific
TXNL1	ses_cd	-0.0090969	ns	0.522137	0.998798	T/ILC	CD8+ T	CD8+ Tem/Temra	Blood-specific
KDM2A	ses_cd	-0.00977527	ns	0.522339	0.998798	T/ILC	CD8+ T	CD8+ Tem/Temra	Blood-specific
RTN4	ses_cd	-0.00893171	ns	0.522394	0.998798	T/ILC	CD8+ T	CD8+ Tem/Temra	Blood-specific
AC093323.1	ses_cd	-0.0158705	ns	0.522601	0.998798	T/ILC	CD8+ T	CD8+ Tem/Temra	Blood-specific
RETREG2	ses_cd	0.0133775	ns	0.522727	0.998798	T/ILC	CD8+ T	CD8+ Tem/Temra	Blood-specific
MIR646HG	ses_cd	0.0201926	ns	0.522806	0.998798	T/ILC	CD8+ T	CD8+ Tem/Temra	Blood-specific
INTS3	ses_cd	0.0169255	ns	0.522818	0.998798	T/ILC	CD8+ T	CD8+ Tem/Temra	Blood-specific
CRKL	ses_cd	-0.013772	ns	0.522846	0.998798	T/ILC	CD8+ T	CD8+ Tem/Temra	Blood-specific
PTP4A1	ses_cd	0.0128565	ns	0.522933	0.998798	T/ILC	CD8+ T	CD8+ Tem/Temra	Blood-specific
EEPD1	ses_cd	-0.0364214	ns	0.523004	0.998798	T/ILC	CD8+ T	CD8+ Tem/Temra	Blood-specific
YPEL3	ses_cd	-0.00960453	ns	0.523168	0.998798	T/ILC	CD8+ T	CD8+ Tem/Temra	Blood-specific
LRRC41	ses_cd	0.0149149	ns	0.523202	0.998798	T/ILC	CD8+ T	CD8+ Tem/Temra	Blood-specific
FDPS	ses_cd	-0.0108075	ns	0.523311	0.998798	T/ILC	CD8+ T	CD8+ Tem/Temra	Blood-specific
OGFOD2	ses_cd	0.0238405	ns	0.523477	0.998798	T/ILC	CD8+ T	CD8+ Tem/Temra	Blood-specific
MEGF9	ses_cd	-0.0145538	ns	0.523539	0.998798	T/ILC	CD8+ T	CD8+ Tem/Temra	Blood-specific
TBC1D5	ses_cd	-0.00798543	ns	0.523665	0.998798	T/ILC	CD8+ T	CD8+ Tem/Temra	Blood-specific
HEATR6	ses_cd	0.0157106	ns	0.523739	0.998798	T/ILC	CD8+ T	CD8+ Tem/Temra	Blood-specific
ZFP90	ses_cd	0.0132235	ns	0.523875	0.998798	T/ILC	CD8+ T	CD8+ Tem/Temra	Blood-specific
NDUFB4	ses_cd	0.0130969	ns	0.523891	0.998798	T/ILC	CD8+ T	CD8+ Tem/Temra	Blood-specific
C6orf47	ses_cd	0.0130666	ns	0.524043	0.998798	T/ILC	CD8+ T	CD8+ Tem/Temra	Blood-specific
ANKRD54	ses_cd	-0.0212848	ns	0.524045	0.998798	T/ILC	CD8+ T	CD8+ Tem/Temra	Blood-specific
RAB5A	ses_cd	0.0103823	ns	0.524302	0.998798	T/ILC	CD8+ T	CD8+ Tem/Temra	Blood-specific
VPS45	ses_cd	-0.012317	ns	0.524306	0.998798	T/ILC	CD8+ T	CD8+ Tem/Temra	Blood-specific
TNFAIP3	ses_cd	-0.0296013	ns	0.524377	0.998798	T/ILC	CD8+ T	CD8+ Tem/Temra	Blood-specific
TOMM5	ses_cd	0.0170235	ns	0.524393	0.998798	T/ILC	CD8+ T	CD8+ Tem/Temra	Blood-specific
DHRSX	ses_cd	-0.0130453	ns	0.524491	0.998798	T/ILC	CD8+ T	CD8+ Tem/Temra	Blood-specific
MANEA	ses_cd	0.019768	ns	0.52466	0.998798	T/ILC	CD8+ T	CD8+ Tem/Temra	Blood-specific
UHMK1	ses_cd	0.00826493	ns	0.524731	0.998798	T/ILC	CD8+ T	CD8+ Tem/Temra	Blood-specific
SLC43A2	ses_cd	-0.0320883	ns	0.52482	0.998798	T/ILC	CD8+ T	CD8+ Tem/Temra	Blood-specific
MTG1	ses_cd	-0.021914	ns	0.524851	0.998798	T/ILC	CD8+ T	CD8+ Tem/Temra	Blood-specific
TUBGCP2	ses_cd	0.0123985	ns	0.524979	0.998798	T/ILC	CD8+ T	CD8+ Tem/Temra	Blood-specific
CNBD2	ses_cd	-0.022196	ns	0.525187	0.998798	T/ILC	CD8+ T	CD8+ Tem/Temra	Blood-specific
USP28	ses_cd	0.00793845	ns	0.525273	0.998798	T/ILC	CD8+ T	CD8+ Tem/Temra	Blood-specific
NAT1	ses_cd	0.0226589	ns	0.525394	0.998798	T/ILC	CD8+ T	CD8+ Tem/Temra	Blood-specific
HDAC9	ses_cd	0.0300784	ns	0.525713	0.998798	T/ILC	CD8+ T	CD8+ Tem/Temra	Blood-specific
SLC39A3	ses_cd	-0.0163368	ns	0.52582	0.998798	T/ILC	CD8+ T	CD8+ Tem/Temra	Blood-specific
VWC2L	ses_cd	0.0373747	ns	0.52589	0.998798	T/ILC	CD8+ T	CD8+ Tem/Temra	Blood-specific
PLEKHA3	ses_cd	0.00975377	ns	0.52616	0.998798	T/ILC	CD8+ T	CD8+ Tem/Temra	Blood-specific
ZNF440	ses_cd	0.024977	ns	0.526175	0.998798	T/ILC	CD8+ T	CD8+ Tem/Temra	Blood-specific
CEP95	ses_cd	0.0105542	ns	0.526228	0.998798	T/ILC	CD8+ T	CD8+ Tem/Temra	Blood-specific
CARF	ses_cd	0.013975	ns	0.526364	0.998798	T/ILC	CD8+ T	CD8+ Tem/Temra	Blood-specific
UBL4A	ses_cd	-0.0151943	ns	0.526449	0.998798	T/ILC	CD8+ T	CD8+ Tem/Temra	Blood-specific
DNAJC19	ses_cd	0.0103646	ns	0.526511	0.998798	T/ILC	CD8+ T	CD8+ Tem/Temra	Blood-specific
MFSD10	ses_cd	0.0133857	ns	0.526764	0.998798	T/ILC	CD8+ T	CD8+ Tem/Temra	Blood-specific
HAT1	ses_cd	-0.0103639	ns	0.526774	0.998798	T/ILC	CD8+ T	CD8+ Tem/Temra	Blood-specific
MYEF2	ses_cd	-0.0297731	ns	0.526913	0.998798	T/ILC	CD8+ T	CD8+ Tem/Temra	Blood-specific
BRF1	ses_cd	-0.0149741	ns	0.527028	0.998798	T/ILC	CD8+ T	CD8+ Tem/Temra	Blood-specific
OTULINL	ses_cd	-0.0139766	ns	0.527208	0.998798	T/ILC	CD8+ T	CD8+ Tem/Temra	Blood-specific
PSMD3	ses_cd	-0.0111518	ns	0.527671	0.998798	T/ILC	CD8+ T	CD8+ Tem/Temra	Blood-specific
PLAC8	ses_cd	0.0114504	ns	0.527682	0.998798	T/ILC	CD8+ T	CD8+ Tem/Temra	Blood-specific
ZFHX3	ses_cd	-0.0340144	ns	0.527719	0.998798	T/ILC	CD8+ T	CD8+ Tem/Temra	Blood-specific
MFHAS1	ses_cd	0.019983	ns	0.527741	0.998798	T/ILC	CD8+ T	CD8+ Tem/Temra	Blood-specific
RFLNB	ses_cd	-0.0188954	ns	0.527889	0.998798	T/ILC	CD8+ T	CD8+ Tem/Temra	Blood-specific
RSAD1	ses_cd	0.0152868	ns	0.527919	0.998798	T/ILC	CD8+ T	CD8+ Tem/Temra	Blood-specific
LAT	ses_cd	-0.0109222	ns	0.527931	0.998798	T/ILC	CD8+ T	CD8+ Tem/Temra	Blood-specific
C12orf4	ses_cd	-0.0165867	ns	0.527995	0.998798	T/ILC	CD8+ T	CD8+ Tem/Temra	Blood-specific
ZNF827	ses_cd	-0.0129211	ns	0.528128	0.998798	T/ILC	CD8+ T	CD8+ Tem/Temra	Blood-specific
LCP2	ses_cd	-0.00756706	ns	0.528344	0.998798	T/ILC	CD8+ T	CD8+ Tem/Temra	Blood-specific
LIPA	ses_cd	-0.016881	ns	0.528458	0.998798	T/ILC	CD8+ T	CD8+ Tem/Temra	Blood-specific
ME2	ses_cd	-0.0112715	ns	0.528504	0.998798	T/ILC	CD8+ T	CD8+ Tem/Temra	Blood-specific
KRTCAP2	ses_cd	-0.0155155	ns	0.528515	0.998798	T/ILC	CD8+ T	CD8+ Tem/Temra	Blood-specific
GANC	ses_cd	-0.0155596	ns	0.528527	0.998798	T/ILC	CD8+ T	CD8+ Tem/Temra	Blood-specific
ORAI2	ses_cd	-0.0176016	ns	0.528645	0.998798	T/ILC	CD8+ T	CD8+ Tem/Temra	Blood-specific
GTF2H5	ses_cd	0.0119273	ns	0.528812	0.998798	T/ILC	CD8+ T	CD8+ Tem/Temra	Blood-specific
EEF2K	ses_cd	0.0168858	ns	0.529011	0.998798	T/ILC	CD8+ T	CD8+ Tem/Temra	Blood-specific
NDUFA7	ses_cd	0.0227539	ns	0.52925	0.998798	T/ILC	CD8+ T	CD8+ Tem/Temra	Blood-specific
TMEM64	ses_cd	-0.0155923	ns	0.52927	0.998798	T/ILC	CD8+ T	CD8+ Tem/Temra	Blood-specific
MOAP1	ses_cd	-0.0142403	ns	0.529345	0.998798	T/ILC	CD8+ T	CD8+ Tem/Temra	Blood-specific
NIPSNAP3A	ses_cd	-0.0168093	ns	0.529401	0.998798	T/ILC	CD8+ T	CD8+ Tem/Temra	Blood-specific
HPSE	ses_cd	0.0320796	ns	0.529821	0.998798	T/ILC	CD8+ T	CD8+ Tem/Temra	Blood-specific
STAT4	ses_cd	-0.0102604	ns	0.529877	0.998798	T/ILC	CD8+ T	CD8+ Tem/Temra	Blood-specific
RUNDC3B	ses_cd	0.0309613	ns	0.529945	0.998798	T/ILC	CD8+ T	CD8+ Tem/Temra	Blood-specific
KIAA1328	ses_cd	-0.013702	ns	0.530109	0.998798	T/ILC	CD8+ T	CD8+ Tem/Temra	Blood-specific
LINC00106	ses_cd	-0.023429	ns	0.530284	0.998798	T/ILC	CD8+ T	CD8+ Tem/Temra	Blood-specific
MTF1	ses_cd	0.0151725	ns	0.530398	0.998798	T/ILC	CD8+ T	CD8+ Tem/Temra	Blood-specific
AC142472.1	ses_cd	0.0206516	ns	0.530448	0.998798	T/ILC	CD8+ T	CD8+ Tem/Temra	Blood-specific
SMAP2	ses_cd	0.0116967	ns	0.530466	0.998798	T/ILC	CD8+ T	CD8+ Tem/Temra	Blood-specific
AC007014.1	ses_cd	0.0204406	ns	0.530602	0.998798	T/ILC	CD8+ T	CD8+ Tem/Temra	Blood-specific
TAF7	ses_cd	0.0109629	ns	0.530623	0.998798	T/ILC	CD8+ T	CD8+ Tem/Temra	Blood-specific
PPA2	ses_cd	0.0105522	ns	0.530724	0.998798	T/ILC	CD8+ T	CD8+ Tem/Temra	Blood-specific
FBXW4	ses_cd	0.0104809	ns	0.530752	0.998798	T/ILC	CD8+ T	CD8+ Tem/Temra	Blood-specific
LMTK3	ses_cd	0.0285232	ns	0.530835	0.998798	T/ILC	CD8+ T	CD8+ Tem/Temra	Blood-specific
HLA-C	ses_cd	0.0130852	ns	0.530958	0.998798	T/ILC	CD8+ T	CD8+ Tem/Temra	Blood-specific
ARRB1	ses_cd	-0.0143042	ns	0.530986	0.998798	T/ILC	CD8+ T	CD8+ Tem/Temra	Blood-specific
NFKBIL1	ses_cd	0.020062	ns	0.531051	0.998798	T/ILC	CD8+ T	CD8+ Tem/Temra	Blood-specific
NDUFC2	ses_cd	-0.0127485	ns	0.53109	0.998798	T/ILC	CD8+ T	CD8+ Tem/Temra	Blood-specific
PCSK5	ses_cd	0.0373938	ns	0.531091	0.998798	T/ILC	CD8+ T	CD8+ Tem/Temra	Blood-specific
FAM172A	ses_cd	-0.00823817	ns	0.531093	0.998798	T/ILC	CD8+ T	CD8+ Tem/Temra	Blood-specific
RPS11	ses_cd	0.0133869	ns	0.531169	0.998798	T/ILC	CD8+ T	CD8+ Tem/Temra	Blood-specific
SNHG15	ses_cd	0.0138296	ns	0.53117	0.998798	T/ILC	CD8+ T	CD8+ Tem/Temra	Blood-specific
HSPBAP1	ses_cd	-0.012702	ns	0.531217	0.998798	T/ILC	CD8+ T	CD8+ Tem/Temra	Blood-specific
ZNF347	ses_cd	0.0350701	ns	0.531244	0.998798	T/ILC	CD8+ T	CD8+ Tem/Temra	Blood-specific
RBBP4	ses_cd	0.00837964	ns	0.531257	0.998798	T/ILC	CD8+ T	CD8+ Tem/Temra	Blood-specific
FAM43A	ses_cd	0.0320257	ns	0.531282	0.998798	T/ILC	CD8+ T	CD8+ Tem/Temra	Blood-specific
C20orf194	ses_cd	-0.0148102	ns	0.531363	0.998798	T/ILC	CD8+ T	CD8+ Tem/Temra	Blood-specific
PPP1R37	ses_cd	0.0221412	ns	0.531363	0.998798	T/ILC	CD8+ T	CD8+ Tem/Temra	Blood-specific
TMX3	ses_cd	-0.00937567	ns	0.531411	0.998798	T/ILC	CD8+ T	CD8+ Tem/Temra	Blood-specific
MEF2D	ses_cd	-0.0122313	ns	0.531419	0.998798	T/ILC	CD8+ T	CD8+ Tem/Temra	Blood-specific
STX4	ses_cd	0.0130152	ns	0.531617	0.998798	T/ILC	CD8+ T	CD8+ Tem/Temra	Blood-specific
GEMIN6	ses_cd	0.0155468	ns	0.531629	0.998798	T/ILC	CD8+ T	CD8+ Tem/Temra	Blood-specific
MYO1D	ses_cd	0.0226534	ns	0.531633	0.998798	T/ILC	CD8+ T	CD8+ Tem/Temra	Blood-specific
HDGFL3	ses_cd	0.0298925	ns	0.53177	0.998798	T/ILC	CD8+ T	CD8+ Tem/Temra	Blood-specific
ANKRD6	ses_cd	-0.0237601	ns	0.531861	0.998798	T/ILC	CD8+ T	CD8+ Tem/Temra	Blood-specific
MSMO1	ses_cd	-0.0135446	ns	0.53191	0.998798	T/ILC	CD8+ T	CD8+ Tem/Temra	Blood-specific
ZC3H7A	ses_cd	-0.0092423	ns	0.531917	0.998798	T/ILC	CD8+ T	CD8+ Tem/Temra	Blood-specific
EEF2KMT	ses_cd	0.0194732	ns	0.532011	0.998798	T/ILC	CD8+ T	CD8+ Tem/Temra	Blood-specific
RAB30	ses_cd	-0.0162952	ns	0.532107	0.998798	T/ILC	CD8+ T	CD8+ Tem/Temra	Blood-specific
HVCN1	ses_cd	0.02069	ns	0.532154	0.998798	T/ILC	CD8+ T	CD8+ Tem/Temra	Blood-specific
WDR89	ses_cd	-0.0160112	ns	0.532214	0.998798	T/ILC	CD8+ T	CD8+ Tem/Temra	Blood-specific
EFCAB14-AS1	ses_cd	0.0257943	ns	0.532231	0.998798	T/ILC	CD8+ T	CD8+ Tem/Temra	Blood-specific
FAM204A	ses_cd	0.0106864	ns	0.532395	0.998798	T/ILC	CD8+ T	CD8+ Tem/Temra	Blood-specific
CYFIP2	ses_cd	-0.00777641	ns	0.532462	0.998798	T/ILC	CD8+ T	CD8+ Tem/Temra	Blood-specific
ESF1	ses_cd	-0.0119819	ns	0.532469	0.998798	T/ILC	CD8+ T	CD8+ Tem/Temra	Blood-specific
SNAPC3	ses_cd	0.0108981	ns	0.53294	0.998798	T/ILC	CD8+ T	CD8+ Tem/Temra	Blood-specific
CTIF	ses_cd	0.0234448	ns	0.53306	0.998798	T/ILC	CD8+ T	CD8+ Tem/Temra	Blood-specific
TTC39C	ses_cd	-0.0120276	ns	0.533146	0.998798	T/ILC	CD8+ T	CD8+ Tem/Temra	Blood-specific
BLZF1	ses_cd	0.0123707	ns	0.533163	0.998798	T/ILC	CD8+ T	CD8+ Tem/Temra	Blood-specific
SLC51A	ses_cd	0.0207449	ns	0.533244	0.998798	T/ILC	CD8+ T	CD8+ Tem/Temra	Blood-specific
CINP	ses_cd	0.0128006	ns	0.533283	0.998798	T/ILC	CD8+ T	CD8+ Tem/Temra	Blood-specific
PRPF39	ses_cd	-0.0106594	ns	0.533561	0.998798	T/ILC	CD8+ T	CD8+ Tem/Temra	Blood-specific
ATG7	ses_cd	-0.0113411	ns	0.533567	0.998798	T/ILC	CD8+ T	CD8+ Tem/Temra	Blood-specific
TMEM80	ses_cd	-0.0163773	ns	0.533609	0.998798	T/ILC	CD8+ T	CD8+ Tem/Temra	Blood-specific
SLK	ses_cd	0.0104446	ns	0.53386	0.998798	T/ILC	CD8+ T	CD8+ Tem/Temra	Blood-specific
INTS6L	ses_cd	-0.0105857	ns	0.533882	0.998798	T/ILC	CD8+ T	CD8+ Tem/Temra	Blood-specific
ABLIM1	ses_cd	-0.0155023	ns	0.533887	0.998798	T/ILC	CD8+ T	CD8+ Tem/Temra	Blood-specific
HIP1	ses_cd	0.0204628	ns	0.533937	0.998798	T/ILC	CD8+ T	CD8+ Tem/Temra	Blood-specific
CATSPERG	ses_cd	-0.0152425	ns	0.534123	0.998798	T/ILC	CD8+ T	CD8+ Tem/Temra	Blood-specific
WDR70	ses_cd	0.00891824	ns	0.534327	0.998798	T/ILC	CD8+ T	CD8+ Tem/Temra	Blood-specific
KLRC3	ses_cd	0.0259948	ns	0.53442	0.998798	T/ILC	CD8+ T	CD8+ Tem/Temra	Blood-specific
CUL4B	ses_cd	0.0113324	ns	0.534517	0.998798	T/ILC	CD8+ T	CD8+ Tem/Temra	Blood-specific
SPOCK2	ses_cd	0.0139176	ns	0.534559	0.998798	T/ILC	CD8+ T	CD8+ Tem/Temra	Blood-specific
BDNF-AS	ses_cd	-0.0289442	ns	0.534617	0.998798	T/ILC	CD8+ T	CD8+ Tem/Temra	Blood-specific
TBKBP1	ses_cd	0.0148529	ns	0.534712	0.998798	T/ILC	CD8+ T	CD8+ Tem/Temra	Blood-specific
BEX2	ses_cd	0.0249547	ns	0.534849	0.998798	T/ILC	CD8+ T	CD8+ Tem/Temra	Blood-specific
DHRS7B	ses_cd	-0.0157626	ns	0.534863	0.998798	T/ILC	CD8+ T	CD8+ Tem/Temra	Blood-specific
CCNL2	ses_cd	0.00985035	ns	0.534993	0.998798	T/ILC	CD8+ T	CD8+ Tem/Temra	Blood-specific
HNRNPA1	ses_cd	0.0100512	ns	0.535039	0.998798	T/ILC	CD8+ T	CD8+ Tem/Temra	Blood-specific
AL391839.1	ses_cd	0.0157081	ns	0.535099	0.998798	T/ILC	CD8+ T	CD8+ Tem/Temra	Blood-specific
FBXW7	ses_cd	-0.00898738	ns	0.535105	0.998798	T/ILC	CD8+ T	CD8+ Tem/Temra	Blood-specific
COPA	ses_cd	-0.00833834	ns	0.535115	0.998798	T/ILC	CD8+ T	CD8+ Tem/Temra	Blood-specific
AL117339.5	ses_cd	-0.0221542	ns	0.53521	0.998798	T/ILC	CD8+ T	CD8+ Tem/Temra	Blood-specific
EEFSEC	ses_cd	-0.0105403	ns	0.535282	0.998798	T/ILC	CD8+ T	CD8+ Tem/Temra	Blood-specific
METTL18	ses_cd	0.0184588	ns	0.535372	0.998798	T/ILC	CD8+ T	CD8+ Tem/Temra	Blood-specific
XYLT1	ses_cd	-0.0134802	ns	0.535521	0.998798	T/ILC	CD8+ T	CD8+ Tem/Temra	Blood-specific
PHACTR1	ses_cd	-0.0244311	ns	0.535524	0.998798	T/ILC	CD8+ T	CD8+ Tem/Temra	Blood-specific
TP53RK	ses_cd	-0.01504	ns	0.535585	0.998798	T/ILC	CD8+ T	CD8+ Tem/Temra	Blood-specific
PIP5K1A	ses_cd	-0.0106483	ns	0.535687	0.998798	T/ILC	CD8+ T	CD8+ Tem/Temra	Blood-specific
TIRAP	ses_cd	0.014088	ns	0.535739	0.998798	T/ILC	CD8+ T	CD8+ Tem/Temra	Blood-specific
HNRNPUL2	ses_cd	-0.0111867	ns	0.535747	0.998798	T/ILC	CD8+ T	CD8+ Tem/Temra	Blood-specific
GDI2	ses_cd	-0.00898635	ns	0.535751	0.998798	T/ILC	CD8+ T	CD8+ Tem/Temra	Blood-specific
KCTD20	ses_cd	0.00902157	ns	0.535771	0.998798	T/ILC	CD8+ T	CD8+ Tem/Temra	Blood-specific
TRMO	ses_cd	-0.0146229	ns	0.535852	0.998798	T/ILC	CD8+ T	CD8+ Tem/Temra	Blood-specific
SASS6	ses_cd	0.0139523	ns	0.53586	0.998798	T/ILC	CD8+ T	CD8+ Tem/Temra	Blood-specific
RHBDF2	ses_cd	0.0124032	ns	0.53609	0.998798	T/ILC	CD8+ T	CD8+ Tem/Temra	Blood-specific
LRR1	ses_cd	-0.01482	ns	0.536147	0.998798	T/ILC	CD8+ T	CD8+ Tem/Temra	Blood-specific
COA3	ses_cd	-0.0138648	ns	0.536155	0.998798	T/ILC	CD8+ T	CD8+ Tem/Temra	Blood-specific
HADHB	ses_cd	0.0101881	ns	0.536181	0.998798	T/ILC	CD8+ T	CD8+ Tem/Temra	Blood-specific
RPH3AL	ses_cd	-0.0191623	ns	0.536215	0.998798	T/ILC	CD8+ T	CD8+ Tem/Temra	Blood-specific
TMEM234	ses_cd	-0.0211755	ns	0.536328	0.998798	T/ILC	CD8+ T	CD8+ Tem/Temra	Blood-specific
C3orf58	ses_cd	0.0165893	ns	0.536489	0.998798	T/ILC	CD8+ T	CD8+ Tem/Temra	Blood-specific
CDHR2	ses_cd	-0.0270272	ns	0.5365	0.998798	T/ILC	CD8+ T	CD8+ Tem/Temra	Blood-specific
ADI1	ses_cd	0.01593	ns	0.536507	0.998798	T/ILC	CD8+ T	CD8+ Tem/Temra	Blood-specific
C2	ses_cd	0.019995	ns	0.536606	0.998798	T/ILC	CD8+ T	CD8+ Tem/Temra	Blood-specific
PLXNA3	ses_cd	-0.0217334	ns	0.536674	0.998798	T/ILC	CD8+ T	CD8+ Tem/Temra	Blood-specific
SRSF9	ses_cd	-0.00985167	ns	0.536687	0.998798	T/ILC	CD8+ T	CD8+ Tem/Temra	Blood-specific
CEP104	ses_cd	-0.00982508	ns	0.536768	0.998798	T/ILC	CD8+ T	CD8+ Tem/Temra	Blood-specific
EBLN2	ses_cd	-0.0216989	ns	0.536812	0.998798	T/ILC	CD8+ T	CD8+ Tem/Temra	Blood-specific
CCDC50	ses_cd	-0.0335064	ns	0.536895	0.998798	T/ILC	CD8+ T	CD8+ Tem/Temra	Blood-specific
ZDHHC24	ses_cd	-0.0104372	ns	0.536939	0.998798	T/ILC	CD8+ T	CD8+ Tem/Temra	Blood-specific
GPBP1	ses_cd	-0.00619943	ns	0.536941	0.998798	T/ILC	CD8+ T	CD8+ Tem/Temra	Blood-specific
SCRIB	ses_cd	0.0220331	ns	0.536943	0.998798	T/ILC	CD8+ T	CD8+ Tem/Temra	Blood-specific
THG1L	ses_cd	0.0191065	ns	0.53698	0.998798	T/ILC	CD8+ T	CD8+ Tem/Temra	Blood-specific
PKIA	ses_cd	0.0348886	ns	0.537167	0.998798	T/ILC	CD8+ T	CD8+ Tem/Temra	Blood-specific
GCFC2	ses_cd	0.0123533	ns	0.537507	0.998798	T/ILC	CD8+ T	CD8+ Tem/Temra	Blood-specific
HMGA1	ses_cd	-0.0152408	ns	0.537529	0.998798	T/ILC	CD8+ T	CD8+ Tem/Temra	Blood-specific
TBL3	ses_cd	-0.0179821	ns	0.537674	0.998798	T/ILC	CD8+ T	CD8+ Tem/Temra	Blood-specific
PLEKHA1	ses_cd	-0.00913093	ns	0.537704	0.998798	T/ILC	CD8+ T	CD8+ Tem/Temra	Blood-specific
GNAS	ses_cd	-0.0077495	ns	0.537895	0.998798	T/ILC	CD8+ T	CD8+ Tem/Temra	Blood-specific
DHX16	ses_cd	0.0140661	ns	0.538087	0.998798	T/ILC	CD8+ T	CD8+ Tem/Temra	Blood-specific
POLA2	ses_cd	-0.0160255	ns	0.53828	0.998798	T/ILC	CD8+ T	CD8+ Tem/Temra	Blood-specific
ATP8A2	ses_cd	0.0316332	ns	0.53832	0.998798	T/ILC	CD8+ T	CD8+ Tem/Temra	Blood-specific
LETMD1	ses_cd	-0.0123508	ns	0.538321	0.998798	T/ILC	CD8+ T	CD8+ Tem/Temra	Blood-specific
AC009107.2	ses_cd	-0.0265572	ns	0.538378	0.998798	T/ILC	CD8+ T	CD8+ Tem/Temra	Blood-specific
TNFAIP8	ses_cd	-0.00850974	ns	0.538661	0.998798	T/ILC	CD8+ T	CD8+ Tem/Temra	Blood-specific
PWP1	ses_cd	-0.00976019	ns	0.53868	0.998798	T/ILC	CD8+ T	CD8+ Tem/Temra	Blood-specific
FAM20B	ses_cd	-0.0154127	ns	0.538718	0.998798	T/ILC	CD8+ T	CD8+ Tem/Temra	Blood-specific
SART1	ses_cd	0.0109792	ns	0.538784	0.998798	T/ILC	CD8+ T	CD8+ Tem/Temra	Blood-specific
CLDND1	ses_cd	-0.0147904	ns	0.538792	0.998798	T/ILC	CD8+ T	CD8+ Tem/Temra	Blood-specific
PGAM5	ses_cd	0.0163199	ns	0.538898	0.998798	T/ILC	CD8+ T	CD8+ Tem/Temra	Blood-specific
GAN	ses_cd	-0.0158494	ns	0.538959	0.998798	T/ILC	CD8+ T	CD8+ Tem/Temra	Blood-specific
IRF4	ses_cd	0.0363804	ns	0.539019	0.998798	T/ILC	CD8+ T	CD8+ Tem/Temra	Blood-specific
NR3C2	ses_cd	0.0260082	ns	0.539106	0.998798	T/ILC	CD8+ T	CD8+ Tem/Temra	Blood-specific
ACTR3	ses_cd	0.0071809	ns	0.539158	0.998798	T/ILC	CD8+ T	CD8+ Tem/Temra	Blood-specific
SUSD6	ses_cd	-0.0103503	ns	0.539213	0.998798	T/ILC	CD8+ T	CD8+ Tem/Temra	Blood-specific
SCNM1	ses_cd	0.0122362	ns	0.539271	0.998798	T/ILC	CD8+ T	CD8+ Tem/Temra	Blood-specific
AC105446.1	ses_cd	-0.0234145	ns	0.539318	0.998798	T/ILC	CD8+ T	CD8+ Tem/Temra	Blood-specific
RUNDC1	ses_cd	-0.0163824	ns	0.539339	0.998798	T/ILC	CD8+ T	CD8+ Tem/Temra	Blood-specific
MYO15B	ses_cd	-0.0234658	ns	0.539555	0.998798	T/ILC	CD8+ T	CD8+ Tem/Temra	Blood-specific
LBH	ses_cd	-0.00963998	ns	0.539773	0.998798	T/ILC	CD8+ T	CD8+ Tem/Temra	Blood-specific
RGCC	ses_cd	-0.0252631	ns	0.539786	0.998798	T/ILC	CD8+ T	CD8+ Tem/Temra	Blood-specific
ACO1	ses_cd	0.0148627	ns	0.539925	0.998798	T/ILC	CD8+ T	CD8+ Tem/Temra	Blood-specific
UBE2S	ses_cd	0.0134027	ns	0.539957	0.998798	T/ILC	CD8+ T	CD8+ Tem/Temra	Blood-specific
ARHGAP17	ses_cd	-0.0107424	ns	0.539962	0.998798	T/ILC	CD8+ T	CD8+ Tem/Temra	Blood-specific
BUD23	ses_cd	0.0105207	ns	0.540115	0.998798	T/ILC	CD8+ T	CD8+ Tem/Temra	Blood-specific
VBP1	ses_cd	0.0118168	ns	0.540131	0.998798	T/ILC	CD8+ T	CD8+ Tem/Temra	Blood-specific
CCDC30	ses_cd	0.0190698	ns	0.540132	0.998798	T/ILC	CD8+ T	CD8+ Tem/Temra	Blood-specific
SDF4	ses_cd	0.0102002	ns	0.540187	0.998798	T/ILC	CD8+ T	CD8+ Tem/Temra	Blood-specific
ZZEF1	ses_cd	-0.00849681	ns	0.540204	0.998798	T/ILC	CD8+ T	CD8+ Tem/Temra	Blood-specific
POLR2D	ses_cd	-0.0146453	ns	0.540219	0.998798	T/ILC	CD8+ T	CD8+ Tem/Temra	Blood-specific
SFT2D1	ses_cd	-0.0108437	ns	0.540245	0.998798	T/ILC	CD8+ T	CD8+ Tem/Temra	Blood-specific
PFDN5	ses_cd	0.00973647	ns	0.540252	0.998798	T/ILC	CD8+ T	CD8+ Tem/Temra	Blood-specific
TGOLN2	ses_cd	0.00803179	ns	0.540259	0.998798	T/ILC	CD8+ T	CD8+ Tem/Temra	Blood-specific
RWDD2B	ses_cd	0.0215358	ns	0.540265	0.998798	T/ILC	CD8+ T	CD8+ Tem/Temra	Blood-specific
SLFN5	ses_cd	0.00986475	ns	0.540305	0.998798	T/ILC	CD8+ T	CD8+ Tem/Temra	Blood-specific
LMAN2L	ses_cd	0.0158942	ns	0.540384	0.998798	T/ILC	CD8+ T	CD8+ Tem/Temra	Blood-specific
ST8SIA4	ses_cd	0.010545	ns	0.540404	0.998798	T/ILC	CD8+ T	CD8+ Tem/Temra	Blood-specific
ZNF225	ses_cd	0.0194366	ns	0.540409	0.998798	T/ILC	CD8+ T	CD8+ Tem/Temra	Blood-specific
ZCRB1	ses_cd	0.0128577	ns	0.540484	0.998798	T/ILC	CD8+ T	CD8+ Tem/Temra	Blood-specific
MRPS12	ses_cd	0.0130644	ns	0.540515	0.998798	T/ILC	CD8+ T	CD8+ Tem/Temra	Blood-specific
ITCH-AS1	ses_cd	-0.0316168	ns	0.54055	0.998798	T/ILC	CD8+ T	CD8+ Tem/Temra	Blood-specific
GIMAP6	ses_cd	-0.0107812	ns	0.540562	0.998798	T/ILC	CD8+ T	CD8+ Tem/Temra	Blood-specific
ST3GAL5	ses_cd	-0.0130684	ns	0.540635	0.998798	T/ILC	CD8+ T	CD8+ Tem/Temra	Blood-specific
GOLGA3	ses_cd	0.0107598	ns	0.540671	0.998798	T/ILC	CD8+ T	CD8+ Tem/Temra	Blood-specific
ACAA1	ses_cd	-0.012126	ns	0.540722	0.998798	T/ILC	CD8+ T	CD8+ Tem/Temra	Blood-specific
ZNF620	ses_cd	-0.0288792	ns	0.540795	0.998798	T/ILC	CD8+ T	CD8+ Tem/Temra	Blood-specific
KIF18A	ses_cd	-0.0287264	ns	0.540836	0.998798	T/ILC	CD8+ T	CD8+ Tem/Temra	Blood-specific
ACVR1B	ses_cd	-0.0230399	ns	0.540872	0.998798	T/ILC	CD8+ T	CD8+ Tem/Temra	Blood-specific
PSMB2	ses_cd	-0.00894985	ns	0.540887	0.998798	T/ILC	CD8+ T	CD8+ Tem/Temra	Blood-specific
GALNT1	ses_cd	0.00921221	ns	0.541096	0.998798	T/ILC	CD8+ T	CD8+ Tem/Temra	Blood-specific
MUTYH	ses_cd	0.0164093	ns	0.541306	0.998798	T/ILC	CD8+ T	CD8+ Tem/Temra	Blood-specific
PGAP3	ses_cd	0.0207528	ns	0.541355	0.998798	T/ILC	CD8+ T	CD8+ Tem/Temra	Blood-specific
WDR47	ses_cd	-0.0158993	ns	0.541479	0.998798	T/ILC	CD8+ T	CD8+ Tem/Temra	Blood-specific
ZNF710	ses_cd	-0.0120847	ns	0.541499	0.998798	T/ILC	CD8+ T	CD8+ Tem/Temra	Blood-specific
GNB5	ses_cd	-0.0131987	ns	0.541531	0.998798	T/ILC	CD8+ T	CD8+ Tem/Temra	Blood-specific
UFD1	ses_cd	0.00992708	ns	0.541591	0.998798	T/ILC	CD8+ T	CD8+ Tem/Temra	Blood-specific
FUBP3	ses_cd	0.0113012	ns	0.541653	0.998798	T/ILC	CD8+ T	CD8+ Tem/Temra	Blood-specific
NDUFS7	ses_cd	-0.00917177	ns	0.54169	0.998798	T/ILC	CD8+ T	CD8+ Tem/Temra	Blood-specific
WDR88	ses_cd	0.0224013	ns	0.541844	0.998798	T/ILC	CD8+ T	CD8+ Tem/Temra	Blood-specific
PLA2G12A	ses_cd	-0.0219506	ns	0.541883	0.998798	T/ILC	CD8+ T	CD8+ Tem/Temra	Blood-specific
AC012360.3	ses_cd	-0.0217277	ns	0.541886	0.998798	T/ILC	CD8+ T	CD8+ Tem/Temra	Blood-specific
SMIM20	ses_cd	0.0142517	ns	0.541937	0.998798	T/ILC	CD8+ T	CD8+ Tem/Temra	Blood-specific
AFDN	ses_cd	0.0325021	ns	0.542057	0.998798	T/ILC	CD8+ T	CD8+ Tem/Temra	Blood-specific
SLC25A26	ses_cd	-0.00980239	ns	0.542268	0.998798	T/ILC	CD8+ T	CD8+ Tem/Temra	Blood-specific
RAD51C	ses_cd	0.0128561	ns	0.542282	0.998798	T/ILC	CD8+ T	CD8+ Tem/Temra	Blood-specific
MPP5	ses_cd	0.015432	ns	0.542537	0.998798	T/ILC	CD8+ T	CD8+ Tem/Temra	Blood-specific
NUF2	ses_cd	0.0208566	ns	0.54255	0.998798	T/ILC	CD8+ T	CD8+ Tem/Temra	Blood-specific
KDM4A	ses_cd	-0.0185412	ns	0.542801	0.998798	T/ILC	CD8+ T	CD8+ Tem/Temra	Blood-specific
TADA2A	ses_cd	0.0144938	ns	0.543123	0.998798	T/ILC	CD8+ T	CD8+ Tem/Temra	Blood-specific
CTBP2	ses_cd	0.0201449	ns	0.543165	0.998798	T/ILC	CD8+ T	CD8+ Tem/Temra	Blood-specific
AC069368.1	ses_cd	-0.0234355	ns	0.543263	0.998798	T/ILC	CD8+ T	CD8+ Tem/Temra	Blood-specific
FAM3C	ses_cd	0.0134156	ns	0.543304	0.998798	T/ILC	CD8+ T	CD8+ Tem/Temra	Blood-specific
CACNA1C	ses_cd	0.026146	ns	0.54353	0.998798	T/ILC	CD8+ T	CD8+ Tem/Temra	Blood-specific
TRIM14	ses_cd	-0.011978	ns	0.543654	0.998798	T/ILC	CD8+ T	CD8+ Tem/Temra	Blood-specific
CWC27	ses_cd	0.00967592	ns	0.543675	0.998798	T/ILC	CD8+ T	CD8+ Tem/Temra	Blood-specific
KLF16	ses_cd	0.0199146	ns	0.543728	0.998798	T/ILC	CD8+ T	CD8+ Tem/Temra	Blood-specific
SNAPIN	ses_cd	-0.0153618	ns	0.543915	0.998798	T/ILC	CD8+ T	CD8+ Tem/Temra	Blood-specific
RNF20	ses_cd	0.010759	ns	0.544015	0.998798	T/ILC	CD8+ T	CD8+ Tem/Temra	Blood-specific
PFKP	ses_cd	0.0140331	ns	0.544119	0.998798	T/ILC	CD8+ T	CD8+ Tem/Temra	Blood-specific
ZFAND5	ses_cd	0.0170227	ns	0.544296	0.998798	T/ILC	CD8+ T	CD8+ Tem/Temra	Blood-specific
IER5	ses_cd	0.0150443	ns	0.544339	0.998798	T/ILC	CD8+ T	CD8+ Tem/Temra	Blood-specific
AC078785.1	ses_cd	-0.0209939	ns	0.544404	0.998798	T/ILC	CD8+ T	CD8+ Tem/Temra	Blood-specific
ZNF808	ses_cd	0.0115355	ns	0.544705	0.998798	T/ILC	CD8+ T	CD8+ Tem/Temra	Blood-specific
ANP32E	ses_cd	-0.00859018	ns	0.544872	0.998798	T/ILC	CD8+ T	CD8+ Tem/Temra	Blood-specific
ANGEL2	ses_cd	0.0104788	ns	0.544886	0.998798	T/ILC	CD8+ T	CD8+ Tem/Temra	Blood-specific
ERCC1	ses_cd	-0.0124022	ns	0.544982	0.998798	T/ILC	CD8+ T	CD8+ Tem/Temra	Blood-specific
AC134772.1	ses_cd	0.025937	ns	0.545439	0.998798	T/ILC	CD8+ T	CD8+ Tem/Temra	Blood-specific
COMMD5	ses_cd	-0.0148126	ns	0.545555	0.998798	T/ILC	CD8+ T	CD8+ Tem/Temra	Blood-specific
KIF5B	ses_cd	0.00755402	ns	0.54556	0.998798	T/ILC	CD8+ T	CD8+ Tem/Temra	Blood-specific
VASP	ses_cd	-0.0107833	ns	0.545727	0.998798	T/ILC	CD8+ T	CD8+ Tem/Temra	Blood-specific
CHST12	ses_cd	-0.0170994	ns	0.545793	0.998798	T/ILC	CD8+ T	CD8+ Tem/Temra	Blood-specific
COQ4	ses_cd	0.0117136	ns	0.545892	0.998798	T/ILC	CD8+ T	CD8+ Tem/Temra	Blood-specific
ZNF33A	ses_cd	0.00822279	ns	0.545983	0.998798	T/ILC	CD8+ T	CD8+ Tem/Temra	Blood-specific
METTL15	ses_cd	0.0107198	ns	0.546003	0.998798	T/ILC	CD8+ T	CD8+ Tem/Temra	Blood-specific
RPL41	ses_cd	0.0105409	ns	0.546031	0.998798	T/ILC	CD8+ T	CD8+ Tem/Temra	Blood-specific
PDE4B	ses_cd	-0.0255223	ns	0.546105	0.998798	T/ILC	CD8+ T	CD8+ Tem/Temra	Blood-specific
D2HGDH	ses_cd	-0.0173469	ns	0.546283	0.998798	T/ILC	CD8+ T	CD8+ Tem/Temra	Blood-specific
DNAJC27	ses_cd	-0.0159658	ns	0.546454	0.998798	T/ILC	CD8+ T	CD8+ Tem/Temra	Blood-specific
DDX28	ses_cd	0.0163055	ns	0.546574	0.998798	T/ILC	CD8+ T	CD8+ Tem/Temra	Blood-specific
FAM89A	ses_cd	0.025837	ns	0.546762	0.998798	T/ILC	CD8+ T	CD8+ Tem/Temra	Blood-specific
ZNF665	ses_cd	0.0230342	ns	0.546774	0.998798	T/ILC	CD8+ T	CD8+ Tem/Temra	Blood-specific
USB1	ses_cd	0.0114177	ns	0.54693	0.998798	T/ILC	CD8+ T	CD8+ Tem/Temra	Blood-specific
NSMAF	ses_cd	0.0107201	ns	0.546974	0.998798	T/ILC	CD8+ T	CD8+ Tem/Temra	Blood-specific
AC116903.2	ses_cd	0.0300752	ns	0.546988	0.998798	T/ILC	CD8+ T	CD8+ Tem/Temra	Blood-specific
ATMIN	ses_cd	0.0108995	ns	0.547038	0.998798	T/ILC	CD8+ T	CD8+ Tem/Temra	Blood-specific
TARS2	ses_cd	-0.0174038	ns	0.547094	0.998798	T/ILC	CD8+ T	CD8+ Tem/Temra	Blood-specific
RABAC1	ses_cd	0.0114107	ns	0.547175	0.998798	T/ILC	CD8+ T	CD8+ Tem/Temra	Blood-specific
SERF2	ses_cd	0.00869565	ns	0.547264	0.998798	T/ILC	CD8+ T	CD8+ Tem/Temra	Blood-specific
PHF11	ses_cd	-0.00992013	ns	0.54737	0.998798	T/ILC	CD8+ T	CD8+ Tem/Temra	Blood-specific
GBP4	ses_cd	0.0153573	ns	0.547516	0.998798	T/ILC	CD8+ T	CD8+ Tem/Temra	Blood-specific
C4orf33	ses_cd	0.0216343	ns	0.547517	0.998798	T/ILC	CD8+ T	CD8+ Tem/Temra	Blood-specific
STXBP5-AS1	ses_cd	0.0252627	ns	0.547532	0.998798	T/ILC	CD8+ T	CD8+ Tem/Temra	Blood-specific
EIF3K	ses_cd	0.00960237	ns	0.547567	0.998798	T/ILC	CD8+ T	CD8+ Tem/Temra	Blood-specific
RPL30	ses_cd	0.010152	ns	0.54759	0.998798	T/ILC	CD8+ T	CD8+ Tem/Temra	Blood-specific
TIGAR	ses_cd	-0.0139507	ns	0.547659	0.998798	T/ILC	CD8+ T	CD8+ Tem/Temra	Blood-specific
LINC02340	ses_cd	-0.0237409	ns	0.547793	0.998798	T/ILC	CD8+ T	CD8+ Tem/Temra	Blood-specific
AK9	ses_cd	0.0123434	ns	0.547849	0.998798	T/ILC	CD8+ T	CD8+ Tem/Temra	Blood-specific
INPP5K	ses_cd	-0.0126104	ns	0.547855	0.998798	T/ILC	CD8+ T	CD8+ Tem/Temra	Blood-specific
TMCC3	ses_cd	-0.0208402	ns	0.547912	0.998798	T/ILC	CD8+ T	CD8+ Tem/Temra	Blood-specific
XPR1	ses_cd	-0.0102383	ns	0.54799	0.998798	T/ILC	CD8+ T	CD8+ Tem/Temra	Blood-specific
SIKE1	ses_cd	0.0124682	ns	0.54811	0.998798	T/ILC	CD8+ T	CD8+ Tem/Temra	Blood-specific
TRIM16	ses_cd	0.0229001	ns	0.548123	0.998798	T/ILC	CD8+ T	CD8+ Tem/Temra	Blood-specific
JAK2	ses_cd	0.0122373	ns	0.548139	0.998798	T/ILC	CD8+ T	CD8+ Tem/Temra	Blood-specific
RIOX1	ses_cd	-0.0200641	ns	0.548269	0.998798	T/ILC	CD8+ T	CD8+ Tem/Temra	Blood-specific
ERGIC3	ses_cd	-0.0111136	ns	0.548394	0.998798	T/ILC	CD8+ T	CD8+ Tem/Temra	Blood-specific
AC079922.2	ses_cd	-0.0234901	ns	0.548494	0.998798	T/ILC	CD8+ T	CD8+ Tem/Temra	Blood-specific
ARSD	ses_cd	0.0212047	ns	0.54854	0.998798	T/ILC	CD8+ T	CD8+ Tem/Temra	Blood-specific
PLPBP	ses_cd	-0.01155	ns	0.548696	0.998798	T/ILC	CD8+ T	CD8+ Tem/Temra	Blood-specific
NF2	ses_cd	-0.0130394	ns	0.548981	0.998798	T/ILC	CD8+ T	CD8+ Tem/Temra	Blood-specific
KIFC3	ses_cd	-0.0263346	ns	0.549007	0.998798	T/ILC	CD8+ T	CD8+ Tem/Temra	Blood-specific
WWC2	ses_cd	0.0345237	ns	0.549015	0.998798	T/ILC	CD8+ T	CD8+ Tem/Temra	Blood-specific
ARAP1	ses_cd	0.0144094	ns	0.54902	0.998798	T/ILC	CD8+ T	CD8+ Tem/Temra	Blood-specific
DDX19A	ses_cd	0.0148295	ns	0.549068	0.998798	T/ILC	CD8+ T	CD8+ Tem/Temra	Blood-specific
COMMD2	ses_cd	0.0100274	ns	0.549137	0.998798	T/ILC	CD8+ T	CD8+ Tem/Temra	Blood-specific
GRIK1	ses_cd	0.0275799	ns	0.549228	0.998798	T/ILC	CD8+ T	CD8+ Tem/Temra	Blood-specific
IRF3	ses_cd	0.00988585	ns	0.549249	0.998798	T/ILC	CD8+ T	CD8+ Tem/Temra	Blood-specific
TRIB2	ses_cd	0.0154408	ns	0.549258	0.998798	T/ILC	CD8+ T	CD8+ Tem/Temra	Blood-specific
SLC27A1	ses_cd	-0.0196188	ns	0.549301	0.998798	T/ILC	CD8+ T	CD8+ Tem/Temra	Blood-specific
NAALADL2	ses_cd	-0.0451926	ns	0.549441	0.998798	T/ILC	CD8+ T	CD8+ Tem/Temra	Blood-specific
MARCH7	ses_cd	0.00633625	ns	0.549513	0.998798	T/ILC	CD8+ T	CD8+ Tem/Temra	Blood-specific
PKM	ses_cd	-0.0105741	ns	0.549536	0.998798	T/ILC	CD8+ T	CD8+ Tem/Temra	Blood-specific
OMG	ses_cd	0.0175915	ns	0.54962	0.998798	T/ILC	CD8+ T	CD8+ Tem/Temra	Blood-specific
ITSN2	ses_cd	-0.00822012	ns	0.549648	0.998798	T/ILC	CD8+ T	CD8+ Tem/Temra	Blood-specific
LIPT1	ses_cd	0.0158607	ns	0.549702	0.998798	T/ILC	CD8+ T	CD8+ Tem/Temra	Blood-specific
RPIA	ses_cd	0.0113286	ns	0.550282	0.998798	T/ILC	CD8+ T	CD8+ Tem/Temra	Blood-specific
ZNF141	ses_cd	-0.00949599	ns	0.55032	0.998798	T/ILC	CD8+ T	CD8+ Tem/Temra	Blood-specific
RNF130	ses_cd	-0.0151762	ns	0.550332	0.998798	T/ILC	CD8+ T	CD8+ Tem/Temra	Blood-specific
ZNF438	ses_cd	0.0161809	ns	0.550477	0.998798	T/ILC	CD8+ T	CD8+ Tem/Temra	Blood-specific
KMT2A	ses_cd	-0.00764924	ns	0.550533	0.998798	T/ILC	CD8+ T	CD8+ Tem/Temra	Blood-specific
CHRAC1	ses_cd	0.0143585	ns	0.550587	0.998798	T/ILC	CD8+ T	CD8+ Tem/Temra	Blood-specific
B4GALT4	ses_cd	0.0117153	ns	0.550793	0.998798	T/ILC	CD8+ T	CD8+ Tem/Temra	Blood-specific
AP001267.3	ses_cd	0.0163885	ns	0.550911	0.998798	T/ILC	CD8+ T	CD8+ Tem/Temra	Blood-specific
INTS1	ses_cd	0.0133533	ns	0.551141	0.998798	T/ILC	CD8+ T	CD8+ Tem/Temra	Blood-specific
PTPN12	ses_cd	0.0110964	ns	0.551161	0.998798	T/ILC	CD8+ T	CD8+ Tem/Temra	Blood-specific
LAMTOR5	ses_cd	0.0102114	ns	0.551262	0.998798	T/ILC	CD8+ T	CD8+ Tem/Temra	Blood-specific
ZNF117	ses_cd	-0.0199246	ns	0.551289	0.998798	T/ILC	CD8+ T	CD8+ Tem/Temra	Blood-specific
MCL1	ses_cd	-0.0099883	ns	0.551326	0.998798	T/ILC	CD8+ T	CD8+ Tem/Temra	Blood-specific
DICER1	ses_cd	-0.00957742	ns	0.551343	0.998798	T/ILC	CD8+ T	CD8+ Tem/Temra	Blood-specific
AC068533.3	ses_cd	-0.014001	ns	0.551384	0.998798	T/ILC	CD8+ T	CD8+ Tem/Temra	Blood-specific
AL359915.2	ses_cd	0.0144998	ns	0.551492	0.998798	T/ILC	CD8+ T	CD8+ Tem/Temra	Blood-specific
TIMM17B	ses_cd	0.012893	ns	0.551512	0.998798	T/ILC	CD8+ T	CD8+ Tem/Temra	Blood-specific
PPP4R1	ses_cd	0.010811	ns	0.551527	0.998798	T/ILC	CD8+ T	CD8+ Tem/Temra	Blood-specific
SLC22A23	ses_cd	0.0224515	ns	0.551619	0.998798	T/ILC	CD8+ T	CD8+ Tem/Temra	Blood-specific
TRMT112	ses_cd	-0.0107863	ns	0.551704	0.998798	T/ILC	CD8+ T	CD8+ Tem/Temra	Blood-specific
USP18	ses_cd	-0.0254642	ns	0.551907	0.998798	T/ILC	CD8+ T	CD8+ Tem/Temra	Blood-specific
DUSP12	ses_cd	0.0114953	ns	0.552008	0.998798	T/ILC	CD8+ T	CD8+ Tem/Temra	Blood-specific
CMC2	ses_cd	0.00897747	ns	0.55206	0.998798	T/ILC	CD8+ T	CD8+ Tem/Temra	Blood-specific
LINC00862	ses_cd	0.0271266	ns	0.552092	0.998798	T/ILC	CD8+ T	CD8+ Tem/Temra	Blood-specific
C12orf65	ses_cd	0.00804306	ns	0.552241	0.998798	T/ILC	CD8+ T	CD8+ Tem/Temra	Blood-specific
GMDS	ses_cd	0.00903952	ns	0.552441	0.998798	T/ILC	CD8+ T	CD8+ Tem/Temra	Blood-specific
TMSB10	ses_cd	0.00979109	ns	0.552484	0.998798	T/ILC	CD8+ T	CD8+ Tem/Temra	Blood-specific
TMEM237	ses_cd	-0.0247013	ns	0.552713	0.998798	T/ILC	CD8+ T	CD8+ Tem/Temra	Blood-specific
MTDH	ses_cd	-0.00682995	ns	0.552894	0.998798	T/ILC	CD8+ T	CD8+ Tem/Temra	Blood-specific
ZBTB20-AS1	ses_cd	-0.0186785	ns	0.552917	0.998798	T/ILC	CD8+ T	CD8+ Tem/Temra	Blood-specific
AL133227.1	ses_cd	0.0202476	ns	0.553016	0.998798	T/ILC	CD8+ T	CD8+ Tem/Temra	Blood-specific
PPP2R5A	ses_cd	0.00832085	ns	0.55304	0.998798	T/ILC	CD8+ T	CD8+ Tem/Temra	Blood-specific
MGST3	ses_cd	-0.00920402	ns	0.553089	0.998798	T/ILC	CD8+ T	CD8+ Tem/Temra	Blood-specific
TMEM120A	ses_cd	-0.016352	ns	0.553104	0.998798	T/ILC	CD8+ T	CD8+ Tem/Temra	Blood-specific
AC018462.1	ses_cd	0.0182297	ns	0.553266	0.998798	T/ILC	CD8+ T	CD8+ Tem/Temra	Blood-specific
RNF19B	ses_cd	-0.0130592	ns	0.553315	0.998798	T/ILC	CD8+ T	CD8+ Tem/Temra	Blood-specific
RARRES3	ses_cd	0.00848059	ns	0.553416	0.998798	T/ILC	CD8+ T	CD8+ Tem/Temra	Blood-specific
HERC3	ses_cd	0.0121418	ns	0.553467	0.998798	T/ILC	CD8+ T	CD8+ Tem/Temra	Blood-specific
CTSH	ses_cd	0.0257073	ns	0.553542	0.998798	T/ILC	CD8+ T	CD8+ Tem/Temra	Blood-specific
SPIN4	ses_cd	0.0238781	ns	0.553566	0.998798	T/ILC	CD8+ T	CD8+ Tem/Temra	Blood-specific
MARCH9	ses_cd	0.0132603	ns	0.553788	0.998798	T/ILC	CD8+ T	CD8+ Tem/Temra	Blood-specific
ATP2B4	ses_cd	-0.00837743	ns	0.553824	0.998798	T/ILC	CD8+ T	CD8+ Tem/Temra	Blood-specific
GHITM	ses_cd	0.00903025	ns	0.553875	0.998798	T/ILC	CD8+ T	CD8+ Tem/Temra	Blood-specific
PDE3B	ses_cd	-0.021602	ns	0.553911	0.998798	T/ILC	CD8+ T	CD8+ Tem/Temra	Blood-specific
TCP11L1	ses_cd	-0.0123852	ns	0.553996	0.998798	T/ILC	CD8+ T	CD8+ Tem/Temra	Blood-specific
PTPDC1	ses_cd	0.0203723	ns	0.554002	0.998798	T/ILC	CD8+ T	CD8+ Tem/Temra	Blood-specific
EPSTI1	ses_cd	-0.0233608	ns	0.554035	0.998798	T/ILC	CD8+ T	CD8+ Tem/Temra	Blood-specific
RMDN2	ses_cd	-0.0200108	ns	0.554076	0.998798	T/ILC	CD8+ T	CD8+ Tem/Temra	Blood-specific
STRN	ses_cd	-0.00839683	ns	0.554144	0.998798	T/ILC	CD8+ T	CD8+ Tem/Temra	Blood-specific
CHD9	ses_cd	-0.00915685	ns	0.554196	0.998798	T/ILC	CD8+ T	CD8+ Tem/Temra	Blood-specific
ELL	ses_cd	0.0114738	ns	0.55421	0.998798	T/ILC	CD8+ T	CD8+ Tem/Temra	Blood-specific
RPF1	ses_cd	0.00865272	ns	0.554535	0.998798	T/ILC	CD8+ T	CD8+ Tem/Temra	Blood-specific
KDM6A	ses_cd	-0.00874476	ns	0.554537	0.998798	T/ILC	CD8+ T	CD8+ Tem/Temra	Blood-specific
ZBTB21	ses_cd	0.0172381	ns	0.554552	0.998798	T/ILC	CD8+ T	CD8+ Tem/Temra	Blood-specific
RC3H2	ses_cd	-0.00939289	ns	0.554685	0.998798	T/ILC	CD8+ T	CD8+ Tem/Temra	Blood-specific
RASAL3	ses_cd	-0.00794968	ns	0.554745	0.998798	T/ILC	CD8+ T	CD8+ Tem/Temra	Blood-specific
TBC1D1	ses_cd	0.00895687	ns	0.554814	0.998798	T/ILC	CD8+ T	CD8+ Tem/Temra	Blood-specific
TSPYL4	ses_cd	0.0187757	ns	0.554829	0.998798	T/ILC	CD8+ T	CD8+ Tem/Temra	Blood-specific
TEC	ses_cd	0.0241679	ns	0.554856	0.998798	T/ILC	CD8+ T	CD8+ Tem/Temra	Blood-specific
GATD1	ses_cd	0.0190943	ns	0.55495	0.998798	T/ILC	CD8+ T	CD8+ Tem/Temra	Blood-specific
IPMK	ses_cd	0.0139679	ns	0.554953	0.998798	T/ILC	CD8+ T	CD8+ Tem/Temra	Blood-specific
CTBP1	ses_cd	0.00914656	ns	0.555381	0.998798	T/ILC	CD8+ T	CD8+ Tem/Temra	Blood-specific
TTLL4	ses_cd	-0.0230067	ns	0.555412	0.998798	T/ILC	CD8+ T	CD8+ Tem/Temra	Blood-specific
PPP1R14B	ses_cd	0.01398	ns	0.555481	0.998798	T/ILC	CD8+ T	CD8+ Tem/Temra	Blood-specific
MAEA	ses_cd	-0.0117604	ns	0.555714	0.998798	T/ILC	CD8+ T	CD8+ Tem/Temra	Blood-specific
FMNL3	ses_cd	0.0166564	ns	0.55576	0.998798	T/ILC	CD8+ T	CD8+ Tem/Temra	Blood-specific
RPS28	ses_cd	0.010464	ns	0.55581	0.998798	T/ILC	CD8+ T	CD8+ Tem/Temra	Blood-specific
PSMC4	ses_cd	-0.0112704	ns	0.555847	0.998798	T/ILC	CD8+ T	CD8+ Tem/Temra	Blood-specific
FAM122C	ses_cd	0.0154933	ns	0.556216	0.998798	T/ILC	CD8+ T	CD8+ Tem/Temra	Blood-specific
FTO	ses_cd	0.00994064	ns	0.556401	0.998798	T/ILC	CD8+ T	CD8+ Tem/Temra	Blood-specific
AC068724.3	ses_cd	0.0100992	ns	0.556526	0.998798	T/ILC	CD8+ T	CD8+ Tem/Temra	Blood-specific
AC006369.1	ses_cd	-0.0153733	ns	0.556633	0.998798	T/ILC	CD8+ T	CD8+ Tem/Temra	Blood-specific
PHKA2	ses_cd	-0.0155296	ns	0.556648	0.998798	T/ILC	CD8+ T	CD8+ Tem/Temra	Blood-specific
GSTP1	ses_cd	0.0132126	ns	0.556895	0.998798	T/ILC	CD8+ T	CD8+ Tem/Temra	Blood-specific
CD2AP	ses_cd	-0.00956683	ns	0.557106	0.998798	T/ILC	CD8+ T	CD8+ Tem/Temra	Blood-specific
MTERF4	ses_cd	0.00878686	ns	0.557411	0.998798	T/ILC	CD8+ T	CD8+ Tem/Temra	Blood-specific
ACSL4	ses_cd	-0.00937144	ns	0.557431	0.998798	T/ILC	CD8+ T	CD8+ Tem/Temra	Blood-specific
FAM98B	ses_cd	-0.0102901	ns	0.557469	0.998798	T/ILC	CD8+ T	CD8+ Tem/Temra	Blood-specific
INTS5	ses_cd	0.0180817	ns	0.557651	0.998798	T/ILC	CD8+ T	CD8+ Tem/Temra	Blood-specific
MGST2	ses_cd	0.0229408	ns	0.557759	0.998798	T/ILC	CD8+ T	CD8+ Tem/Temra	Blood-specific
NUCB1	ses_cd	0.0113359	ns	0.55783	0.998798	T/ILC	CD8+ T	CD8+ Tem/Temra	Blood-specific
AC006033.2	ses_cd	0.0264301	ns	0.557919	0.998798	T/ILC	CD8+ T	CD8+ Tem/Temra	Blood-specific
SAMD12	ses_cd	0.0518286	ns	0.558081	0.998798	T/ILC	CD8+ T	CD8+ Tem/Temra	Blood-specific
ZNF701	ses_cd	0.0135276	ns	0.558096	0.998798	T/ILC	CD8+ T	CD8+ Tem/Temra	Blood-specific
ZNF585A	ses_cd	-0.0212609	ns	0.558132	0.998798	T/ILC	CD8+ T	CD8+ Tem/Temra	Blood-specific
CCAR1	ses_cd	-0.00788704	ns	0.558297	0.998798	T/ILC	CD8+ T	CD8+ Tem/Temra	Blood-specific
ADA2	ses_cd	0.00806378	ns	0.558345	0.998798	T/ILC	CD8+ T	CD8+ Tem/Temra	Blood-specific
OSBPL3	ses_cd	0.0106527	ns	0.558555	0.998798	T/ILC	CD8+ T	CD8+ Tem/Temra	Blood-specific
RNF38	ses_cd	-0.00872414	ns	0.558565	0.998798	T/ILC	CD8+ T	CD8+ Tem/Temra	Blood-specific
JAKMIP2	ses_cd	-0.0103167	ns	0.558585	0.998798	T/ILC	CD8+ T	CD8+ Tem/Temra	Blood-specific
NENF	ses_cd	-0.0119265	ns	0.558674	0.998798	T/ILC	CD8+ T	CD8+ Tem/Temra	Blood-specific
CYCS	ses_cd	-0.0101601	ns	0.558855	0.998798	T/ILC	CD8+ T	CD8+ Tem/Temra	Blood-specific
CASP9	ses_cd	-0.0194983	ns	0.559071	0.998798	T/ILC	CD8+ T	CD8+ Tem/Temra	Blood-specific
DNAJC13	ses_cd	0.0100057	ns	0.559245	0.998798	T/ILC	CD8+ T	CD8+ Tem/Temra	Blood-specific
KPNA3	ses_cd	-0.00889337	ns	0.559248	0.998798	T/ILC	CD8+ T	CD8+ Tem/Temra	Blood-specific
KCNMB3	ses_cd	0.0244554	ns	0.559442	0.998798	T/ILC	CD8+ T	CD8+ Tem/Temra	Blood-specific
RPL37A	ses_cd	0.014385	ns	0.559505	0.998798	T/ILC	CD8+ T	CD8+ Tem/Temra	Blood-specific
IL12RB1	ses_cd	-0.0105007	ns	0.559557	0.998798	T/ILC	CD8+ T	CD8+ Tem/Temra	Blood-specific
MRPS30	ses_cd	0.0113212	ns	0.559561	0.998798	T/ILC	CD8+ T	CD8+ Tem/Temra	Blood-specific
DEPDC4	ses_cd	0.0207543	ns	0.559571	0.998798	T/ILC	CD8+ T	CD8+ Tem/Temra	Blood-specific
ABCF1	ses_cd	0.00932416	ns	0.559596	0.998798	T/ILC	CD8+ T	CD8+ Tem/Temra	Blood-specific
GMCL1	ses_cd	-0.00880519	ns	0.55979	0.998798	T/ILC	CD8+ T	CD8+ Tem/Temra	Blood-specific
EIF3C	ses_cd	0.0195009	ns	0.559813	0.998798	T/ILC	CD8+ T	CD8+ Tem/Temra	Blood-specific
DENND2D	ses_cd	0.00987509	ns	0.559925	0.998798	T/ILC	CD8+ T	CD8+ Tem/Temra	Blood-specific
SH2D1A	ses_cd	0.0132211	ns	0.55993	0.998798	T/ILC	CD8+ T	CD8+ Tem/Temra	Blood-specific
AL359232.1	ses_cd	-0.0252508	ns	0.559944	0.998798	T/ILC	CD8+ T	CD8+ Tem/Temra	Blood-specific
NOA1	ses_cd	0.0142727	ns	0.560065	0.998798	T/ILC	CD8+ T	CD8+ Tem/Temra	Blood-specific
MON1B	ses_cd	-0.0096972	ns	0.560284	0.998798	T/ILC	CD8+ T	CD8+ Tem/Temra	Blood-specific
SRP14-AS1	ses_cd	-0.0188331	ns	0.560359	0.998798	T/ILC	CD8+ T	CD8+ Tem/Temra	Blood-specific
NPIPB4	ses_cd	-0.0201906	ns	0.560402	0.998798	T/ILC	CD8+ T	CD8+ Tem/Temra	Blood-specific
SKI	ses_cd	-0.0131526	ns	0.560404	0.998798	T/ILC	CD8+ T	CD8+ Tem/Temra	Blood-specific
SLC30A5	ses_cd	0.00955244	ns	0.560432	0.998798	T/ILC	CD8+ T	CD8+ Tem/Temra	Blood-specific
CERNA1	ses_cd	-0.0297669	ns	0.56045	0.998798	T/ILC	CD8+ T	CD8+ Tem/Temra	Blood-specific
DPH7	ses_cd	0.0146752	ns	0.560519	0.998798	T/ILC	CD8+ T	CD8+ Tem/Temra	Blood-specific
RPS6KB2	ses_cd	0.0124513	ns	0.560734	0.998798	T/ILC	CD8+ T	CD8+ Tem/Temra	Blood-specific
SLC38A2	ses_cd	0.0100372	ns	0.560844	0.998798	T/ILC	CD8+ T	CD8+ Tem/Temra	Blood-specific
NUCKS1	ses_cd	0.00607091	ns	0.560928	0.998798	T/ILC	CD8+ T	CD8+ Tem/Temra	Blood-specific
CLCN6	ses_cd	-0.0151817	ns	0.561214	0.998798	T/ILC	CD8+ T	CD8+ Tem/Temra	Blood-specific
ELMO2	ses_cd	0.0109549	ns	0.5618	0.998798	T/ILC	CD8+ T	CD8+ Tem/Temra	Blood-specific
TAF1A	ses_cd	-0.0195311	ns	0.561862	0.998798	T/ILC	CD8+ T	CD8+ Tem/Temra	Blood-specific
DNAJB12	ses_cd	-0.0131728	ns	0.56199	0.998798	T/ILC	CD8+ T	CD8+ Tem/Temra	Blood-specific
ARL2	ses_cd	0.0116949	ns	0.562055	0.998798	T/ILC	CD8+ T	CD8+ Tem/Temra	Blood-specific
ITGA5	ses_cd	0.0156056	ns	0.562236	0.998798	T/ILC	CD8+ T	CD8+ Tem/Temra	Blood-specific
LSM6	ses_cd	0.00932844	ns	0.562312	0.998798	T/ILC	CD8+ T	CD8+ Tem/Temra	Blood-specific
DR1	ses_cd	0.00790525	ns	0.562335	0.998798	T/ILC	CD8+ T	CD8+ Tem/Temra	Blood-specific
MTOR	ses_cd	0.0108359	ns	0.56253	0.998798	T/ILC	CD8+ T	CD8+ Tem/Temra	Blood-specific
TRMT6	ses_cd	-0.0116728	ns	0.562632	0.998798	T/ILC	CD8+ T	CD8+ Tem/Temra	Blood-specific
CHCHD6	ses_cd	0.0141858	ns	0.562748	0.998798	T/ILC	CD8+ T	CD8+ Tem/Temra	Blood-specific
ACAT2	ses_cd	0.0121065	ns	0.56285	0.998798	T/ILC	CD8+ T	CD8+ Tem/Temra	Blood-specific
CHCHD2	ses_cd	0.0093891	ns	0.562964	0.998798	T/ILC	CD8+ T	CD8+ Tem/Temra	Blood-specific
ZNF706	ses_cd	0.00988579	ns	0.562968	0.998798	T/ILC	CD8+ T	CD8+ Tem/Temra	Blood-specific
CAMK1	ses_cd	0.0244543	ns	0.563035	0.998798	T/ILC	CD8+ T	CD8+ Tem/Temra	Blood-specific
ZSCAN16-AS1	ses_cd	0.0124084	ns	0.563107	0.998798	T/ILC	CD8+ T	CD8+ Tem/Temra	Blood-specific
MRPL30	ses_cd	-0.0205564	ns	0.563311	0.998798	T/ILC	CD8+ T	CD8+ Tem/Temra	Blood-specific
MAX	ses_cd	-0.0181952	ns	0.563332	0.998798	T/ILC	CD8+ T	CD8+ Tem/Temra	Blood-specific
PGGT1B	ses_cd	-0.00965163	ns	0.563573	0.998798	T/ILC	CD8+ T	CD8+ Tem/Temra	Blood-specific
FTCDNL1	ses_cd	0.0345247	ns	0.563601	0.998798	T/ILC	CD8+ T	CD8+ Tem/Temra	Blood-specific
PSMA2	ses_cd	0.0161945	ns	0.563761	0.998798	T/ILC	CD8+ T	CD8+ Tem/Temra	Blood-specific
NBPF1	ses_cd	-0.0215347	ns	0.563768	0.998798	T/ILC	CD8+ T	CD8+ Tem/Temra	Blood-specific
NADSYN1	ses_cd	-0.0101332	ns	0.563883	0.998798	T/ILC	CD8+ T	CD8+ Tem/Temra	Blood-specific
IP6K1	ses_cd	-0.00991791	ns	0.563964	0.998798	T/ILC	CD8+ T	CD8+ Tem/Temra	Blood-specific
FHL3	ses_cd	-0.0267694	ns	0.564366	0.998798	T/ILC	CD8+ T	CD8+ Tem/Temra	Blood-specific
RNGTT	ses_cd	-0.00803239	ns	0.564828	0.998798	T/ILC	CD8+ T	CD8+ Tem/Temra	Blood-specific
LINC01871	ses_cd	0.0163022	ns	0.564889	0.998798	T/ILC	CD8+ T	CD8+ Tem/Temra	Blood-specific
AP1S2	ses_cd	-0.0248571	ns	0.564965	0.998798	T/ILC	CD8+ T	CD8+ Tem/Temra	Blood-specific
PHF2	ses_cd	-0.0103548	ns	0.565103	0.998798	T/ILC	CD8+ T	CD8+ Tem/Temra	Blood-specific
EAPP	ses_cd	-0.0072599	ns	0.565115	0.998798	T/ILC	CD8+ T	CD8+ Tem/Temra	Blood-specific
TBC1D10A	ses_cd	-0.0148569	ns	0.565151	0.998798	T/ILC	CD8+ T	CD8+ Tem/Temra	Blood-specific
GTF2H2	ses_cd	-0.0168274	ns	0.565154	0.998798	T/ILC	CD8+ T	CD8+ Tem/Temra	Blood-specific
ALKBH1	ses_cd	-0.0144122	ns	0.565166	0.998798	T/ILC	CD8+ T	CD8+ Tem/Temra	Blood-specific
FAM136A	ses_cd	0.0130638	ns	0.565199	0.998798	T/ILC	CD8+ T	CD8+ Tem/Temra	Blood-specific
PKNOX1	ses_cd	-0.0108679	ns	0.565237	0.998798	T/ILC	CD8+ T	CD8+ Tem/Temra	Blood-specific
KATNA1	ses_cd	-0.0102264	ns	0.565284	0.998798	T/ILC	CD8+ T	CD8+ Tem/Temra	Blood-specific
BTBD8	ses_cd	0.0228515	ns	0.565355	0.998798	T/ILC	CD8+ T	CD8+ Tem/Temra	Blood-specific
FKBP14	ses_cd	0.0174839	ns	0.565601	0.998798	T/ILC	CD8+ T	CD8+ Tem/Temra	Blood-specific
MRPL45	ses_cd	-0.0135274	ns	0.565852	0.998798	T/ILC	CD8+ T	CD8+ Tem/Temra	Blood-specific
FYCO1	ses_cd	0.0103998	ns	0.565931	0.998798	T/ILC	CD8+ T	CD8+ Tem/Temra	Blood-specific
IRF2BPL	ses_cd	0.0209201	ns	0.56597	0.998798	T/ILC	CD8+ T	CD8+ Tem/Temra	Blood-specific
GVQW3	ses_cd	-0.0214589	ns	0.565983	0.998798	T/ILC	CD8+ T	CD8+ Tem/Temra	Blood-specific
PHF5A	ses_cd	-0.0120337	ns	0.566127	0.998798	T/ILC	CD8+ T	CD8+ Tem/Temra	Blood-specific
HSPA14-1	ses_cd	0.0137203	ns	0.566264	0.998798	T/ILC	CD8+ T	CD8+ Tem/Temra	Blood-specific
BTG3	ses_cd	0.0124035	ns	0.566304	0.998798	T/ILC	CD8+ T	CD8+ Tem/Temra	Blood-specific
NFKBIB	ses_cd	0.0108587	ns	0.566321	0.998798	T/ILC	CD8+ T	CD8+ Tem/Temra	Blood-specific
SSH3	ses_cd	-0.0267956	ns	0.566349	0.998798	T/ILC	CD8+ T	CD8+ Tem/Temra	Blood-specific
CAMTA2	ses_cd	0.0138657	ns	0.566387	0.998798	T/ILC	CD8+ T	CD8+ Tem/Temra	Blood-specific
PITPNM1	ses_cd	0.0144978	ns	0.566426	0.998798	T/ILC	CD8+ T	CD8+ Tem/Temra	Blood-specific
BOLA2-SMG1P6	ses_cd	-0.0218568	ns	0.566438	0.998798	T/ILC	CD8+ T	CD8+ Tem/Temra	Blood-specific
SOD2-1	ses_cd	-0.0170752	ns	0.566496	0.998798	T/ILC	CD8+ T	CD8+ Tem/Temra	Blood-specific
AF117829.1	ses_cd	-0.014494	ns	0.566571	0.998798	T/ILC	CD8+ T	CD8+ Tem/Temra	Blood-specific
ZNF397	ses_cd	-0.0140317	ns	0.566691	0.998798	T/ILC	CD8+ T	CD8+ Tem/Temra	Blood-specific
MRPL13	ses_cd	-0.010414	ns	0.566701	0.998798	T/ILC	CD8+ T	CD8+ Tem/Temra	Blood-specific
ZNF331	ses_cd	-0.0184476	ns	0.566783	0.998798	T/ILC	CD8+ T	CD8+ Tem/Temra	Blood-specific
SNX2	ses_cd	0.00766062	ns	0.56693	0.998798	T/ILC	CD8+ T	CD8+ Tem/Temra	Blood-specific
TPCN1	ses_cd	-0.0216903	ns	0.56707	0.998798	T/ILC	CD8+ T	CD8+ Tem/Temra	Blood-specific
USP14	ses_cd	-0.00784302	ns	0.567079	0.998798	T/ILC	CD8+ T	CD8+ Tem/Temra	Blood-specific
TUBA4A	ses_cd	0.00960345	ns	0.567102	0.998798	T/ILC	CD8+ T	CD8+ Tem/Temra	Blood-specific
HDAC4	ses_cd	-0.0125198	ns	0.567193	0.998798	T/ILC	CD8+ T	CD8+ Tem/Temra	Blood-specific
WDR74	ses_cd	-0.012173	ns	0.567238	0.998798	T/ILC	CD8+ T	CD8+ Tem/Temra	Blood-specific
RILPL2	ses_cd	-0.012204	ns	0.567276	0.998798	T/ILC	CD8+ T	CD8+ Tem/Temra	Blood-specific
FAM228B	ses_cd	-0.0118659	ns	0.567355	0.998798	T/ILC	CD8+ T	CD8+ Tem/Temra	Blood-specific
NDUFA6	ses_cd	0.0116205	ns	0.567437	0.998798	T/ILC	CD8+ T	CD8+ Tem/Temra	Blood-specific
S100A6	ses_cd	0.012423	ns	0.567454	0.998798	T/ILC	CD8+ T	CD8+ Tem/Temra	Blood-specific
ZBTB41	ses_cd	-0.0147506	ns	0.567475	0.998798	T/ILC	CD8+ T	CD8+ Tem/Temra	Blood-specific
B4GALT5	ses_cd	0.0115187	ns	0.567643	0.998798	T/ILC	CD8+ T	CD8+ Tem/Temra	Blood-specific
ITSN1	ses_cd	-0.034484	ns	0.567832	0.998798	T/ILC	CD8+ T	CD8+ Tem/Temra	Blood-specific
DDX3Y	ses_cd	0.0204945	ns	0.568283	0.998798	T/ILC	CD8+ T	CD8+ Tem/Temra	Blood-specific
AL592183.1	ses_cd	0.0275985	ns	0.568432	0.998798	T/ILC	CD8+ T	CD8+ Tem/Temra	Blood-specific
TBL2	ses_cd	0.0182052	ns	0.568443	0.998798	T/ILC	CD8+ T	CD8+ Tem/Temra	Blood-specific
ZNF226	ses_cd	0.0121217	ns	0.568734	0.998798	T/ILC	CD8+ T	CD8+ Tem/Temra	Blood-specific
OSGIN2	ses_cd	-0.0140478	ns	0.568795	0.998798	T/ILC	CD8+ T	CD8+ Tem/Temra	Blood-specific
THAP11	ses_cd	-0.0100221	ns	0.568813	0.998798	T/ILC	CD8+ T	CD8+ Tem/Temra	Blood-specific
VPS8	ses_cd	-0.00784199	ns	0.568818	0.998798	T/ILC	CD8+ T	CD8+ Tem/Temra	Blood-specific
RALGDS	ses_cd	-0.0119074	ns	0.568932	0.998798	T/ILC	CD8+ T	CD8+ Tem/Temra	Blood-specific
ACTR6	ses_cd	0.0088673	ns	0.568968	0.998798	T/ILC	CD8+ T	CD8+ Tem/Temra	Blood-specific
AL139011.2	ses_cd	0.0244568	ns	0.569029	0.998798	T/ILC	CD8+ T	CD8+ Tem/Temra	Blood-specific
TXLNA	ses_cd	-0.0116432	ns	0.569102	0.998798	T/ILC	CD8+ T	CD8+ Tem/Temra	Blood-specific
LPIN1	ses_cd	0.00906469	ns	0.569133	0.998798	T/ILC	CD8+ T	CD8+ Tem/Temra	Blood-specific
TRPM7	ses_cd	0.00850921	ns	0.569138	0.998798	T/ILC	CD8+ T	CD8+ Tem/Temra	Blood-specific
CD63	ses_cd	0.0117492	ns	0.569257	0.998798	T/ILC	CD8+ T	CD8+ Tem/Temra	Blood-specific
BRMS1	ses_cd	-0.0114857	ns	0.569599	0.998798	T/ILC	CD8+ T	CD8+ Tem/Temra	Blood-specific
ZFY-AS1	ses_cd	0.0317887	ns	0.569628	0.998798	T/ILC	CD8+ T	CD8+ Tem/Temra	Blood-specific
CDC25B	ses_cd	-0.00952347	ns	0.569729	0.998798	T/ILC	CD8+ T	CD8+ Tem/Temra	Blood-specific
LEMD3	ses_cd	-0.011749	ns	0.569798	0.998798	T/ILC	CD8+ T	CD8+ Tem/Temra	Blood-specific
SMC5	ses_cd	0.00751912	ns	0.56982	0.998798	T/ILC	CD8+ T	CD8+ Tem/Temra	Blood-specific
AC013394.1	ses_cd	-0.00761694	ns	0.569894	0.998798	T/ILC	CD8+ T	CD8+ Tem/Temra	Blood-specific
LATS2	ses_cd	0.0186743	ns	0.56997	0.998798	T/ILC	CD8+ T	CD8+ Tem/Temra	Blood-specific
PRMT3	ses_cd	0.0125429	ns	0.570024	0.998798	T/ILC	CD8+ T	CD8+ Tem/Temra	Blood-specific
RBM48	ses_cd	-0.011091	ns	0.57003	0.998798	T/ILC	CD8+ T	CD8+ Tem/Temra	Blood-specific
NDFIP1	ses_cd	-0.00747013	ns	0.570262	0.998798	T/ILC	CD8+ T	CD8+ Tem/Temra	Blood-specific
ZNF280C	ses_cd	0.0164633	ns	0.570344	0.998798	T/ILC	CD8+ T	CD8+ Tem/Temra	Blood-specific
RPS6KB1	ses_cd	0.00916163	ns	0.570524	0.998798	T/ILC	CD8+ T	CD8+ Tem/Temra	Blood-specific
TMEM245	ses_cd	-0.00803415	ns	0.570751	0.998798	T/ILC	CD8+ T	CD8+ Tem/Temra	Blood-specific
ZMAT3	ses_cd	-0.0139774	ns	0.570794	0.998798	T/ILC	CD8+ T	CD8+ Tem/Temra	Blood-specific
SAR1A	ses_cd	0.0072223	ns	0.57105	0.998798	T/ILC	CD8+ T	CD8+ Tem/Temra	Blood-specific
NRDC	ses_cd	0.00671092	ns	0.571108	0.998798	T/ILC	CD8+ T	CD8+ Tem/Temra	Blood-specific
RNF41	ses_cd	-0.0119073	ns	0.571245	0.998798	T/ILC	CD8+ T	CD8+ Tem/Temra	Blood-specific
BZW2	ses_cd	0.013401	ns	0.571329	0.998798	T/ILC	CD8+ T	CD8+ Tem/Temra	Blood-specific
NUP62	ses_cd	-0.0123408	ns	0.571468	0.998798	T/ILC	CD8+ T	CD8+ Tem/Temra	Blood-specific
ZNF551	ses_cd	0.0233153	ns	0.571483	0.998798	T/ILC	CD8+ T	CD8+ Tem/Temra	Blood-specific
HLA-DQB1	ses_cd	0.0274214	ns	0.571533	0.998798	T/ILC	CD8+ T	CD8+ Tem/Temra	Blood-specific
OPA1	ses_cd	-0.00819865	ns	0.571729	0.998798	T/ILC	CD8+ T	CD8+ Tem/Temra	Blood-specific
DUSP8	ses_cd	-0.0212574	ns	0.571795	0.998798	T/ILC	CD8+ T	CD8+ Tem/Temra	Blood-specific
MED6	ses_cd	-0.00982486	ns	0.571889	0.998798	T/ILC	CD8+ T	CD8+ Tem/Temra	Blood-specific
DEPDC5	ses_cd	0.0159384	ns	0.571954	0.998798	T/ILC	CD8+ T	CD8+ Tem/Temra	Blood-specific
ZC3H4	ses_cd	0.0105303	ns	0.571986	0.998798	T/ILC	CD8+ T	CD8+ Tem/Temra	Blood-specific
HCST	ses_cd	0.00978799	ns	0.572094	0.998798	T/ILC	CD8+ T	CD8+ Tem/Temra	Blood-specific
TKT	ses_cd	-0.0205743	ns	0.572171	0.998798	T/ILC	CD8+ T	CD8+ Tem/Temra	Blood-specific
PJA1	ses_cd	-0.0185162	ns	0.572246	0.998798	T/ILC	CD8+ T	CD8+ Tem/Temra	Blood-specific
DLEC1	ses_cd	0.0229177	ns	0.572288	0.998798	T/ILC	CD8+ T	CD8+ Tem/Temra	Blood-specific
DDX6	ses_cd	-0.00627498	ns	0.572611	0.998798	T/ILC	CD8+ T	CD8+ Tem/Temra	Blood-specific
GMPR2	ses_cd	0.0124862	ns	0.572634	0.998798	T/ILC	CD8+ T	CD8+ Tem/Temra	Blood-specific
PITPNA-AS1	ses_cd	-0.0158852	ns	0.572871	0.998798	T/ILC	CD8+ T	CD8+ Tem/Temra	Blood-specific
POLDIP2	ses_cd	0.015789	ns	0.57291	0.998798	T/ILC	CD8+ T	CD8+ Tem/Temra	Blood-specific
UBTD2	ses_cd	-0.0191868	ns	0.572982	0.998798	T/ILC	CD8+ T	CD8+ Tem/Temra	Blood-specific
MTREX	ses_cd	-0.00767664	ns	0.573116	0.998798	T/ILC	CD8+ T	CD8+ Tem/Temra	Blood-specific
SERPINB9	ses_cd	-0.00969405	ns	0.573142	0.998798	T/ILC	CD8+ T	CD8+ Tem/Temra	Blood-specific
DSN1	ses_cd	0.0148452	ns	0.573311	0.998798	T/ILC	CD8+ T	CD8+ Tem/Temra	Blood-specific
AKT1	ses_cd	-0.0119821	ns	0.573467	0.998798	T/ILC	CD8+ T	CD8+ Tem/Temra	Blood-specific
MFSD9	ses_cd	0.0175891	ns	0.573475	0.998798	T/ILC	CD8+ T	CD8+ Tem/Temra	Blood-specific
DGKH	ses_cd	0.0169311	ns	0.573488	0.998798	T/ILC	CD8+ T	CD8+ Tem/Temra	Blood-specific
KHDRBS1	ses_cd	-0.00637334	ns	0.573532	0.998798	T/ILC	CD8+ T	CD8+ Tem/Temra	Blood-specific
SIAH1	ses_cd	-0.0124839	ns	0.573617	0.998798	T/ILC	CD8+ T	CD8+ Tem/Temra	Blood-specific
SMAD5	ses_cd	0.0117901	ns	0.573635	0.998798	T/ILC	CD8+ T	CD8+ Tem/Temra	Blood-specific
G6PC3	ses_cd	-0.0205568	ns	0.573754	0.998798	T/ILC	CD8+ T	CD8+ Tem/Temra	Blood-specific
TSC2	ses_cd	0.0115908	ns	0.573801	0.998798	T/ILC	CD8+ T	CD8+ Tem/Temra	Blood-specific
MICU1	ses_cd	-0.0102238	ns	0.57398	0.998798	T/ILC	CD8+ T	CD8+ Tem/Temra	Blood-specific
PAGR1	ses_cd	0.0282153	ns	0.574085	0.998798	T/ILC	CD8+ T	CD8+ Tem/Temra	Blood-specific
RHNO1	ses_cd	-0.0177576	ns	0.574235	0.998798	T/ILC	CD8+ T	CD8+ Tem/Temra	Blood-specific
ARID3B	ses_cd	-0.0119134	ns	0.574274	0.998798	T/ILC	CD8+ T	CD8+ Tem/Temra	Blood-specific
DISC1	ses_cd	0.0258125	ns	0.574299	0.998798	T/ILC	CD8+ T	CD8+ Tem/Temra	Blood-specific
CNOT7	ses_cd	-0.00835265	ns	0.574379	0.998798	T/ILC	CD8+ T	CD8+ Tem/Temra	Blood-specific
MTF2	ses_cd	0.00738229	ns	0.574386	0.998798	T/ILC	CD8+ T	CD8+ Tem/Temra	Blood-specific
UBE2O	ses_cd	-0.0118603	ns	0.574472	0.998798	T/ILC	CD8+ T	CD8+ Tem/Temra	Blood-specific
PGLS	ses_cd	-0.0100515	ns	0.574633	0.998798	T/ILC	CD8+ T	CD8+ Tem/Temra	Blood-specific
NDUFA4	ses_cd	0.0100399	ns	0.574767	0.998798	T/ILC	CD8+ T	CD8+ Tem/Temra	Blood-specific
CENPE	ses_cd	0.0266968	ns	0.574901	0.998798	T/ILC	CD8+ T	CD8+ Tem/Temra	Blood-specific
NEMP2	ses_cd	0.0145209	ns	0.574965	0.998798	T/ILC	CD8+ T	CD8+ Tem/Temra	Blood-specific
NDUFAF8	ses_cd	0.0101252	ns	0.574977	0.998798	T/ILC	CD8+ T	CD8+ Tem/Temra	Blood-specific
EML6	ses_cd	-0.0239149	ns	0.57509	0.998798	T/ILC	CD8+ T	CD8+ Tem/Temra	Blood-specific
ACBD4	ses_cd	-0.0191295	ns	0.575139	0.998798	T/ILC	CD8+ T	CD8+ Tem/Temra	Blood-specific
LNPEP	ses_cd	-0.00577735	ns	0.57523	0.998798	T/ILC	CD8+ T	CD8+ Tem/Temra	Blood-specific
EP400	ses_cd	-0.00904994	ns	0.575368	0.998798	T/ILC	CD8+ T	CD8+ Tem/Temra	Blood-specific
AC008438.1	ses_cd	-0.0169781	ns	0.575584	0.998798	T/ILC	CD8+ T	CD8+ Tem/Temra	Blood-specific
NEK3	ses_cd	0.0230967	ns	0.575589	0.998798	T/ILC	CD8+ T	CD8+ Tem/Temra	Blood-specific
AP3M2	ses_cd	0.0115503	ns	0.575646	0.998798	T/ILC	CD8+ T	CD8+ Tem/Temra	Blood-specific
STS	ses_cd	0.0186221	ns	0.575734	0.998798	T/ILC	CD8+ T	CD8+ Tem/Temra	Blood-specific
LIMK2	ses_cd	0.0164984	ns	0.57601	0.998798	T/ILC	CD8+ T	CD8+ Tem/Temra	Blood-specific
DOCK5	ses_cd	0.0472648	ns	0.576093	0.998798	T/ILC	CD8+ T	CD8+ Tem/Temra	Blood-specific
PNPLA6	ses_cd	-0.0137155	ns	0.576096	0.998798	T/ILC	CD8+ T	CD8+ Tem/Temra	Blood-specific
AC108449.1	ses_cd	0.0162368	ns	0.576328	0.998798	T/ILC	CD8+ T	CD8+ Tem/Temra	Blood-specific
ABHD17A	ses_cd	-0.00797323	ns	0.576331	0.998798	T/ILC	CD8+ T	CD8+ Tem/Temra	Blood-specific
LINC02100	ses_cd	-0.0133827	ns	0.576474	0.998798	T/ILC	CD8+ T	CD8+ Tem/Temra	Blood-specific
DHX40	ses_cd	-0.0113547	ns	0.576556	0.998798	T/ILC	CD8+ T	CD8+ Tem/Temra	Blood-specific
DHX9	ses_cd	-0.00710365	ns	0.576597	0.998798	T/ILC	CD8+ T	CD8+ Tem/Temra	Blood-specific
GATAD2B	ses_cd	-0.00896509	ns	0.576616	0.998798	T/ILC	CD8+ T	CD8+ Tem/Temra	Blood-specific
CTCF	ses_cd	0.00696985	ns	0.576635	0.998798	T/ILC	CD8+ T	CD8+ Tem/Temra	Blood-specific
NSUN3	ses_cd	0.00909699	ns	0.576669	0.998798	T/ILC	CD8+ T	CD8+ Tem/Temra	Blood-specific
MARS	ses_cd	-0.0128596	ns	0.576712	0.998798	T/ILC	CD8+ T	CD8+ Tem/Temra	Blood-specific
SUCLG2-AS1	ses_cd	-0.0217393	ns	0.57691	0.998798	T/ILC	CD8+ T	CD8+ Tem/Temra	Blood-specific
AC046158.1	ses_cd	0.0213497	ns	0.577049	0.998798	T/ILC	CD8+ T	CD8+ Tem/Temra	Blood-specific
ROMO1	ses_cd	0.0122489	ns	0.577137	0.998798	T/ILC	CD8+ T	CD8+ Tem/Temra	Blood-specific
CKS2	ses_cd	0.0199634	ns	0.57723	0.998798	T/ILC	CD8+ T	CD8+ Tem/Temra	Blood-specific
PSME1	ses_cd	0.00890582	ns	0.577257	0.998798	T/ILC	CD8+ T	CD8+ Tem/Temra	Blood-specific
PAICS	ses_cd	0.0134945	ns	0.577367	0.998798	T/ILC	CD8+ T	CD8+ Tem/Temra	Blood-specific
MRPL17	ses_cd	0.014447	ns	0.577367	0.998798	T/ILC	CD8+ T	CD8+ Tem/Temra	Blood-specific
DNAJC7	ses_cd	-0.00713711	ns	0.577541	0.998798	T/ILC	CD8+ T	CD8+ Tem/Temra	Blood-specific
MIIP	ses_cd	-0.0152759	ns	0.577554	0.998798	T/ILC	CD8+ T	CD8+ Tem/Temra	Blood-specific
WDR44	ses_cd	-0.0108403	ns	0.577694	0.998798	T/ILC	CD8+ T	CD8+ Tem/Temra	Blood-specific
B4GALT7	ses_cd	0.0165236	ns	0.577696	0.998798	T/ILC	CD8+ T	CD8+ Tem/Temra	Blood-specific
ZBTB26	ses_cd	0.0173251	ns	0.577734	0.998798	T/ILC	CD8+ T	CD8+ Tem/Temra	Blood-specific
NOB1	ses_cd	-0.011805	ns	0.577885	0.998798	T/ILC	CD8+ T	CD8+ Tem/Temra	Blood-specific
CARNS1	ses_cd	0.0252538	ns	0.578033	0.998798	T/ILC	CD8+ T	CD8+ Tem/Temra	Blood-specific
IK	ses_cd	-0.00731116	ns	0.578046	0.998798	T/ILC	CD8+ T	CD8+ Tem/Temra	Blood-specific
TMEM33	ses_cd	-0.0117582	ns	0.57815	0.998798	T/ILC	CD8+ T	CD8+ Tem/Temra	Blood-specific
ZMAT5	ses_cd	-0.0125094	ns	0.578324	0.998798	T/ILC	CD8+ T	CD8+ Tem/Temra	Blood-specific
NDUFAF3	ses_cd	-0.0116475	ns	0.578393	0.998798	T/ILC	CD8+ T	CD8+ Tem/Temra	Blood-specific
GIMAP8	ses_cd	-0.0123724	ns	0.578395	0.998798	T/ILC	CD8+ T	CD8+ Tem/Temra	Blood-specific
ATRAID	ses_cd	0.00930934	ns	0.578404	0.998798	T/ILC	CD8+ T	CD8+ Tem/Temra	Blood-specific
LMO7	ses_cd	0.01645	ns	0.578657	0.998798	T/ILC	CD8+ T	CD8+ Tem/Temra	Blood-specific
PELO	ses_cd	0.0202254	ns	0.578674	0.998798	T/ILC	CD8+ T	CD8+ Tem/Temra	Blood-specific
ME3	ses_cd	-0.0226767	ns	0.579229	0.998798	T/ILC	CD8+ T	CD8+ Tem/Temra	Blood-specific
SH2B1	ses_cd	-0.0124647	ns	0.579578	0.998798	T/ILC	CD8+ T	CD8+ Tem/Temra	Blood-specific
IFNG	ses_cd	0.0192945	ns	0.579604	0.998798	T/ILC	CD8+ T	CD8+ Tem/Temra	Blood-specific
RETSAT	ses_cd	0.0157868	ns	0.579668	0.998798	T/ILC	CD8+ T	CD8+ Tem/Temra	Blood-specific
EFCAB2	ses_cd	-0.0162968	ns	0.579684	0.998798	T/ILC	CD8+ T	CD8+ Tem/Temra	Blood-specific
S1PR4	ses_cd	0.00988727	ns	0.579691	0.998798	T/ILC	CD8+ T	CD8+ Tem/Temra	Blood-specific
H6PD	ses_cd	-0.0135874	ns	0.579699	0.998798	T/ILC	CD8+ T	CD8+ Tem/Temra	Blood-specific
CERS4	ses_cd	0.014454	ns	0.579877	0.998798	T/ILC	CD8+ T	CD8+ Tem/Temra	Blood-specific
MED25	ses_cd	0.0153025	ns	0.579926	0.998798	T/ILC	CD8+ T	CD8+ Tem/Temra	Blood-specific
FCHSD2	ses_cd	-0.0096435	ns	0.580278	0.998798	T/ILC	CD8+ T	CD8+ Tem/Temra	Blood-specific
