## Supplementary tables for "Tissue-specific and circulatory immune signatures of mucosal inflammation in Crohn’s disease": ST4.xlsx (part 20 of 49)

### Sheet: Sheet1 (continued)
Gene name	Coefficient	logFC	Direction (FDR<0.05)	P.Value	adj.P.Val	Immune lineage	Cell type category	Cluster	Cluster composition
FGFR1OP2	ses_cd	-0.00733329	ns	0.580545	0.998798	T/ILC	CD8+ T	CD8+ Tem/Temra	Blood-specific
TRAPPC1	ses_cd	-0.00912526	ns	0.580619	0.998798	T/ILC	CD8+ T	CD8+ Tem/Temra	Blood-specific
AP002360.1	ses_cd	0.0229329	ns	0.580623	0.998798	T/ILC	CD8+ T	CD8+ Tem/Temra	Blood-specific
GPN2	ses_cd	0.0116256	ns	0.580658	0.998798	T/ILC	CD8+ T	CD8+ Tem/Temra	Blood-specific
PIGM	ses_cd	0.0174846	ns	0.581049	0.998798	T/ILC	CD8+ T	CD8+ Tem/Temra	Blood-specific
FAM120B	ses_cd	-0.00955354	ns	0.581145	0.998798	T/ILC	CD8+ T	CD8+ Tem/Temra	Blood-specific
LINC01003	ses_cd	0.017191	ns	0.581231	0.998798	T/ILC	CD8+ T	CD8+ Tem/Temra	Blood-specific
NFE2L3	ses_cd	0.0195693	ns	0.581328	0.998798	T/ILC	CD8+ T	CD8+ Tem/Temra	Blood-specific
PMS2	ses_cd	0.0114819	ns	0.581406	0.998798	T/ILC	CD8+ T	CD8+ Tem/Temra	Blood-specific
ZNF398	ses_cd	-0.00922594	ns	0.581433	0.998798	T/ILC	CD8+ T	CD8+ Tem/Temra	Blood-specific
PMPCA	ses_cd	0.0134041	ns	0.581524	0.998798	T/ILC	CD8+ T	CD8+ Tem/Temra	Blood-specific
L3HYPDH	ses_cd	0.0189823	ns	0.581564	0.998798	T/ILC	CD8+ T	CD8+ Tem/Temra	Blood-specific
CD38	ses_cd	-0.0389694	ns	0.581655	0.998798	T/ILC	CD8+ T	CD8+ Tem/Temra	Blood-specific
DNTTIP2	ses_cd	0.0085443	ns	0.581733	0.998798	T/ILC	CD8+ T	CD8+ Tem/Temra	Blood-specific
HSD17B7	ses_cd	0.0121339	ns	0.581877	0.998798	T/ILC	CD8+ T	CD8+ Tem/Temra	Blood-specific
HNRNPDL	ses_cd	0.00855904	ns	0.581944	0.998798	T/ILC	CD8+ T	CD8+ Tem/Temra	Blood-specific
RPS10	ses_cd	-0.0163191	ns	0.582197	0.998798	T/ILC	CD8+ T	CD8+ Tem/Temra	Blood-specific
ZNF91	ses_cd	-0.00698607	ns	0.582207	0.998798	T/ILC	CD8+ T	CD8+ Tem/Temra	Blood-specific
VPS13C	ses_cd	-0.00628253	ns	0.582231	0.998798	T/ILC	CD8+ T	CD8+ Tem/Temra	Blood-specific
XRCC1	ses_cd	-0.0163442	ns	0.582408	0.998798	T/ILC	CD8+ T	CD8+ Tem/Temra	Blood-specific
NME8	ses_cd	-0.0271623	ns	0.582527	0.998798	T/ILC	CD8+ T	CD8+ Tem/Temra	Blood-specific
MTA2	ses_cd	-0.0121052	ns	0.582612	0.998798	T/ILC	CD8+ T	CD8+ Tem/Temra	Blood-specific
SERTAD2	ses_cd	-0.0145507	ns	0.582948	0.998798	T/ILC	CD8+ T	CD8+ Tem/Temra	Blood-specific
SIRT6	ses_cd	0.0138753	ns	0.582961	0.998798	T/ILC	CD8+ T	CD8+ Tem/Temra	Blood-specific
BCLAF3	ses_cd	-0.0145319	ns	0.582975	0.998798	T/ILC	CD8+ T	CD8+ Tem/Temra	Blood-specific
ELK1	ses_cd	-0.0196752	ns	0.583047	0.998798	T/ILC	CD8+ T	CD8+ Tem/Temra	Blood-specific
C16orf87	ses_cd	-0.0098997	ns	0.583082	0.998798	T/ILC	CD8+ T	CD8+ Tem/Temra	Blood-specific
EPM2AIP1	ses_cd	-0.0098913	ns	0.583294	0.998798	T/ILC	CD8+ T	CD8+ Tem/Temra	Blood-specific
CCDC77	ses_cd	0.0139912	ns	0.583312	0.998798	T/ILC	CD8+ T	CD8+ Tem/Temra	Blood-specific
AMPH	ses_cd	0.0182165	ns	0.583325	0.998798	T/ILC	CD8+ T	CD8+ Tem/Temra	Blood-specific
CSNK1E	ses_cd	0.0146829	ns	0.583329	0.998798	T/ILC	CD8+ T	CD8+ Tem/Temra	Blood-specific
EOMES	ses_cd	-0.0124955	ns	0.583338	0.998798	T/ILC	CD8+ T	CD8+ Tem/Temra	Blood-specific
CMTR1	ses_cd	0.0124893	ns	0.583414	0.998798	T/ILC	CD8+ T	CD8+ Tem/Temra	Blood-specific
PSMA8	ses_cd	-0.0349566	ns	0.583428	0.998798	T/ILC	CD8+ T	CD8+ Tem/Temra	Blood-specific
MYDGF	ses_cd	-0.00951859	ns	0.583463	0.998798	T/ILC	CD8+ T	CD8+ Tem/Temra	Blood-specific
HIKESHI	ses_cd	-0.0108195	ns	0.583481	0.998798	T/ILC	CD8+ T	CD8+ Tem/Temra	Blood-specific
LINC01004	ses_cd	-0.00882733	ns	0.583498	0.998798	T/ILC	CD8+ T	CD8+ Tem/Temra	Blood-specific
GXYLT1	ses_cd	0.00991805	ns	0.583539	0.998798	T/ILC	CD8+ T	CD8+ Tem/Temra	Blood-specific
TOMM22	ses_cd	-0.0103003	ns	0.583584	0.998798	T/ILC	CD8+ T	CD8+ Tem/Temra	Blood-specific
TMOD1	ses_cd	-0.0241462	ns	0.583631	0.998798	T/ILC	CD8+ T	CD8+ Tem/Temra	Blood-specific
BTBD7	ses_cd	-0.00930418	ns	0.583636	0.998798	T/ILC	CD8+ T	CD8+ Tem/Temra	Blood-specific
NT5C	ses_cd	0.009704	ns	0.583676	0.998798	T/ILC	CD8+ T	CD8+ Tem/Temra	Blood-specific
SLC25A30	ses_cd	0.0141297	ns	0.583742	0.998798	T/ILC	CD8+ T	CD8+ Tem/Temra	Blood-specific
DLG2	ses_cd	-0.0233695	ns	0.583763	0.998798	T/ILC	CD8+ T	CD8+ Tem/Temra	Blood-specific
NIT1	ses_cd	-0.0153851	ns	0.583824	0.998798	T/ILC	CD8+ T	CD8+ Tem/Temra	Blood-specific
SH3PXD2A	ses_cd	-0.0247172	ns	0.583832	0.998798	T/ILC	CD8+ T	CD8+ Tem/Temra	Blood-specific
ZXDC	ses_cd	-0.00788027	ns	0.583918	0.998798	T/ILC	CD8+ T	CD8+ Tem/Temra	Blood-specific
ACOT8	ses_cd	-0.0126293	ns	0.58394	0.998798	T/ILC	CD8+ T	CD8+ Tem/Temra	Blood-specific
HSDL1	ses_cd	-0.0132735	ns	0.58396	0.998798	T/ILC	CD8+ T	CD8+ Tem/Temra	Blood-specific
PAOX	ses_cd	0.0167583	ns	0.584	0.998798	T/ILC	CD8+ T	CD8+ Tem/Temra	Blood-specific
PIK3R1	ses_cd	-0.0121503	ns	0.584389	0.998798	T/ILC	CD8+ T	CD8+ Tem/Temra	Blood-specific
RARG	ses_cd	0.0217439	ns	0.584394	0.998798	T/ILC	CD8+ T	CD8+ Tem/Temra	Blood-specific
TPP2	ses_cd	-0.00722558	ns	0.584613	0.998798	T/ILC	CD8+ T	CD8+ Tem/Temra	Blood-specific
KMT2E-AS1	ses_cd	0.0174742	ns	0.584739	0.998798	T/ILC	CD8+ T	CD8+ Tem/Temra	Blood-specific
TMED5	ses_cd	-0.00641635	ns	0.584752	0.998798	T/ILC	CD8+ T	CD8+ Tem/Temra	Blood-specific
RFX3-AS1	ses_cd	0.0104084	ns	0.584902	0.998798	T/ILC	CD8+ T	CD8+ Tem/Temra	Blood-specific
SLC25A23	ses_cd	0.0179289	ns	0.584945	0.998798	T/ILC	CD8+ T	CD8+ Tem/Temra	Blood-specific
HDAC8	ses_cd	-0.0114736	ns	0.585449	0.998798	T/ILC	CD8+ T	CD8+ Tem/Temra	Blood-specific
RRBP1	ses_cd	0.0130273	ns	0.585483	0.998798	T/ILC	CD8+ T	CD8+ Tem/Temra	Blood-specific
TBC1D10B	ses_cd	-0.0145042	ns	0.585548	0.998798	T/ILC	CD8+ T	CD8+ Tem/Temra	Blood-specific
TMEM230	ses_cd	-0.00714803	ns	0.585695	0.998798	T/ILC	CD8+ T	CD8+ Tem/Temra	Blood-specific
MFSD4A	ses_cd	-0.0210437	ns	0.586023	0.998798	T/ILC	CD8+ T	CD8+ Tem/Temra	Blood-specific
ZNF627	ses_cd	-0.0131796	ns	0.586037	0.998798	T/ILC	CD8+ T	CD8+ Tem/Temra	Blood-specific
FOXJ3	ses_cd	-0.00816504	ns	0.586064	0.998798	T/ILC	CD8+ T	CD8+ Tem/Temra	Blood-specific
SYT11	ses_cd	-0.00995807	ns	0.586105	0.998798	T/ILC	CD8+ T	CD8+ Tem/Temra	Blood-specific
AL359922.1	ses_cd	0.0209283	ns	0.58611	0.998798	T/ILC	CD8+ T	CD8+ Tem/Temra	Blood-specific
OR3A2	ses_cd	0.0433819	ns	0.586288	0.998798	T/ILC	CD8+ T	CD8+ Tem/Temra	Blood-specific
ACER2	ses_cd	0.023004	ns	0.586294	0.998798	T/ILC	CD8+ T	CD8+ Tem/Temra	Blood-specific
SUPT7L	ses_cd	0.0143578	ns	0.586352	0.998798	T/ILC	CD8+ T	CD8+ Tem/Temra	Blood-specific
ZNF175	ses_cd	0.019298	ns	0.586519	0.998798	T/ILC	CD8+ T	CD8+ Tem/Temra	Blood-specific
BCCIP	ses_cd	-0.0103472	ns	0.586556	0.998798	T/ILC	CD8+ T	CD8+ Tem/Temra	Blood-specific
AC023389.1	ses_cd	0.0153324	ns	0.586577	0.998798	T/ILC	CD8+ T	CD8+ Tem/Temra	Blood-specific
PRPF40B	ses_cd	0.0137479	ns	0.586644	0.998798	T/ILC	CD8+ T	CD8+ Tem/Temra	Blood-specific
SETMAR	ses_cd	-0.0149461	ns	0.586671	0.998798	T/ILC	CD8+ T	CD8+ Tem/Temra	Blood-specific
NPRL3	ses_cd	0.0131001	ns	0.586704	0.998798	T/ILC	CD8+ T	CD8+ Tem/Temra	Blood-specific
JTB	ses_cd	0.00907099	ns	0.586789	0.998798	T/ILC	CD8+ T	CD8+ Tem/Temra	Blood-specific
ZNF286B	ses_cd	0.0188784	ns	0.586889	0.998798	T/ILC	CD8+ T	CD8+ Tem/Temra	Blood-specific
PMF1	ses_cd	-0.0106152	ns	0.586894	0.998798	T/ILC	CD8+ T	CD8+ Tem/Temra	Blood-specific
ZNF821	ses_cd	-0.0131823	ns	0.586906	0.998798	T/ILC	CD8+ T	CD8+ Tem/Temra	Blood-specific
SIK2	ses_cd	-0.0108112	ns	0.587009	0.998798	T/ILC	CD8+ T	CD8+ Tem/Temra	Blood-specific
RNF181	ses_cd	-0.0107184	ns	0.587025	0.998798	T/ILC	CD8+ T	CD8+ Tem/Temra	Blood-specific
ASTN2-AS1	ses_cd	0.0234933	ns	0.58714	0.998798	T/ILC	CD8+ T	CD8+ Tem/Temra	Blood-specific
CCT7	ses_cd	-0.00858432	ns	0.587193	0.998798	T/ILC	CD8+ T	CD8+ Tem/Temra	Blood-specific
MICAL2	ses_cd	0.0174652	ns	0.587195	0.998798	T/ILC	CD8+ T	CD8+ Tem/Temra	Blood-specific
DIAPH1	ses_cd	0.00602655	ns	0.587253	0.998798	T/ILC	CD8+ T	CD8+ Tem/Temra	Blood-specific
CPEB3	ses_cd	0.0121877	ns	0.587321	0.998798	T/ILC	CD8+ T	CD8+ Tem/Temra	Blood-specific
SLC39A14	ses_cd	0.0216166	ns	0.587468	0.998798	T/ILC	CD8+ T	CD8+ Tem/Temra	Blood-specific
STIM2	ses_cd	-0.00701113	ns	0.587472	0.998798	T/ILC	CD8+ T	CD8+ Tem/Temra	Blood-specific
ADAM15	ses_cd	-0.019388	ns	0.587487	0.998798	T/ILC	CD8+ T	CD8+ Tem/Temra	Blood-specific
TFPT	ses_cd	0.0154245	ns	0.587628	0.998798	T/ILC	CD8+ T	CD8+ Tem/Temra	Blood-specific
ZDHHC16	ses_cd	-0.0135661	ns	0.58803	0.998798	T/ILC	CD8+ T	CD8+ Tem/Temra	Blood-specific
POLR2C	ses_cd	-0.0100508	ns	0.58811	0.998798	T/ILC	CD8+ T	CD8+ Tem/Temra	Blood-specific
MTFMT	ses_cd	-0.0120898	ns	0.588112	0.998798	T/ILC	CD8+ T	CD8+ Tem/Temra	Blood-specific
ZNF250	ses_cd	0.0148674	ns	0.588148	0.998798	T/ILC	CD8+ T	CD8+ Tem/Temra	Blood-specific
AC092329.3	ses_cd	-0.0228557	ns	0.588388	0.998798	T/ILC	CD8+ T	CD8+ Tem/Temra	Blood-specific
PEX7	ses_cd	-0.017164	ns	0.588699	0.998798	T/ILC	CD8+ T	CD8+ Tem/Temra	Blood-specific
LEPROT	ses_cd	0.0132567	ns	0.588792	0.998798	T/ILC	CD8+ T	CD8+ Tem/Temra	Blood-specific
NMB	ses_cd	0.0196154	ns	0.588814	0.998798	T/ILC	CD8+ T	CD8+ Tem/Temra	Blood-specific
FIP1L1	ses_cd	-0.00866502	ns	0.588853	0.998798	T/ILC	CD8+ T	CD8+ Tem/Temra	Blood-specific
STAT5B	ses_cd	-0.00727238	ns	0.589253	0.998798	T/ILC	CD8+ T	CD8+ Tem/Temra	Blood-specific
SIPA1L2	ses_cd	0.0358914	ns	0.589274	0.998798	T/ILC	CD8+ T	CD8+ Tem/Temra	Blood-specific
CNR2	ses_cd	-0.0281337	ns	0.589493	0.998798	T/ILC	CD8+ T	CD8+ Tem/Temra	Blood-specific
APLF	ses_cd	-0.0175812	ns	0.589817	0.998798	T/ILC	CD8+ T	CD8+ Tem/Temra	Blood-specific
COMMD7	ses_cd	-0.0100838	ns	0.589821	0.998798	T/ILC	CD8+ T	CD8+ Tem/Temra	Blood-specific
NOXA1	ses_cd	0.0202961	ns	0.589853	0.998798	T/ILC	CD8+ T	CD8+ Tem/Temra	Blood-specific
WDR33	ses_cd	0.00629869	ns	0.58988	0.998798	T/ILC	CD8+ T	CD8+ Tem/Temra	Blood-specific
PET100	ses_cd	0.0133582	ns	0.58991	0.998798	T/ILC	CD8+ T	CD8+ Tem/Temra	Blood-specific
AL356276.1	ses_cd	0.0223647	ns	0.589961	0.998798	T/ILC	CD8+ T	CD8+ Tem/Temra	Blood-specific
PSMB8	ses_cd	0.00912375	ns	0.589983	0.998798	T/ILC	CD8+ T	CD8+ Tem/Temra	Blood-specific
NONO	ses_cd	-0.00744028	ns	0.590002	0.998798	T/ILC	CD8+ T	CD8+ Tem/Temra	Blood-specific
AL136018.1	ses_cd	0.0239898	ns	0.590159	0.998798	T/ILC	CD8+ T	CD8+ Tem/Temra	Blood-specific
SIDT1	ses_cd	-0.0091353	ns	0.590189	0.998798	T/ILC	CD8+ T	CD8+ Tem/Temra	Blood-specific
AL590764.1	ses_cd	0.0174898	ns	0.590266	0.998798	T/ILC	CD8+ T	CD8+ Tem/Temra	Blood-specific
NNT	ses_cd	0.00870607	ns	0.590434	0.998798	T/ILC	CD8+ T	CD8+ Tem/Temra	Blood-specific
DFFB	ses_cd	0.0139397	ns	0.590446	0.998798	T/ILC	CD8+ T	CD8+ Tem/Temra	Blood-specific
RPS24	ses_cd	0.00909483	ns	0.590729	0.998798	T/ILC	CD8+ T	CD8+ Tem/Temra	Blood-specific
FBXL18	ses_cd	-0.0190085	ns	0.590933	0.998798	T/ILC	CD8+ T	CD8+ Tem/Temra	Blood-specific
CCDC115	ses_cd	-0.00959421	ns	0.591003	0.998798	T/ILC	CD8+ T	CD8+ Tem/Temra	Blood-specific
GNL2	ses_cd	0.0115889	ns	0.591101	0.998798	T/ILC	CD8+ T	CD8+ Tem/Temra	Blood-specific
MTRNR2L8	ses_cd	0.0477418	ns	0.591213	0.998798	T/ILC	CD8+ T	CD8+ Tem/Temra	Blood-specific
SIGMAR1	ses_cd	0.0155253	ns	0.591295	0.998798	T/ILC	CD8+ T	CD8+ Tem/Temra	Blood-specific
PRR5-ARHGAP8	ses_cd	-0.0240429	ns	0.59141	0.998798	T/ILC	CD8+ T	CD8+ Tem/Temra	Blood-specific
AC078883.1	ses_cd	-0.0178278	ns	0.591434	0.998798	T/ILC	CD8+ T	CD8+ Tem/Temra	Blood-specific
WWP1	ses_cd	-0.00870831	ns	0.591455	0.998798	T/ILC	CD8+ T	CD8+ Tem/Temra	Blood-specific
TMEM167A	ses_cd	0.00857178	ns	0.591614	0.998798	T/ILC	CD8+ T	CD8+ Tem/Temra	Blood-specific
ZNF32	ses_cd	0.0108622	ns	0.591734	0.998798	T/ILC	CD8+ T	CD8+ Tem/Temra	Blood-specific
NAP1L2	ses_cd	0.0297578	ns	0.591795	0.998798	T/ILC	CD8+ T	CD8+ Tem/Temra	Blood-specific
PIGN	ses_cd	-0.0114067	ns	0.591894	0.998798	T/ILC	CD8+ T	CD8+ Tem/Temra	Blood-specific
FAM49B	ses_cd	-0.00726352	ns	0.592142	0.998798	T/ILC	CD8+ T	CD8+ Tem/Temra	Blood-specific
EPRS	ses_cd	0.00771442	ns	0.592178	0.998798	T/ILC	CD8+ T	CD8+ Tem/Temra	Blood-specific
UBE2L6	ses_cd	0.0114013	ns	0.592332	0.998798	T/ILC	CD8+ T	CD8+ Tem/Temra	Blood-specific
C1orf61	ses_cd	0.0215798	ns	0.592399	0.998798	T/ILC	CD8+ T	CD8+ Tem/Temra	Blood-specific
ZNF280D	ses_cd	0.00978359	ns	0.592622	0.998798	T/ILC	CD8+ T	CD8+ Tem/Temra	Blood-specific
REX1BD	ses_cd	-0.00946132	ns	0.59266	0.998798	T/ILC	CD8+ T	CD8+ Tem/Temra	Blood-specific
SLC27A4	ses_cd	0.0150361	ns	0.592715	0.998798	T/ILC	CD8+ T	CD8+ Tem/Temra	Blood-specific
SRGN	ses_cd	-0.00772588	ns	0.592747	0.998798	T/ILC	CD8+ T	CD8+ Tem/Temra	Blood-specific
GDAP2	ses_cd	0.00903456	ns	0.593055	0.998798	T/ILC	CD8+ T	CD8+ Tem/Temra	Blood-specific
RIPOR1	ses_cd	0.0216137	ns	0.593135	0.998798	T/ILC	CD8+ T	CD8+ Tem/Temra	Blood-specific
NIFK	ses_cd	0.00921049	ns	0.593185	0.998798	T/ILC	CD8+ T	CD8+ Tem/Temra	Blood-specific
ING5	ses_cd	-0.00954406	ns	0.593268	0.998798	T/ILC	CD8+ T	CD8+ Tem/Temra	Blood-specific
KIAA1324L	ses_cd	0.0294159	ns	0.59328	0.998798	T/ILC	CD8+ T	CD8+ Tem/Temra	Blood-specific
FUS	ses_cd	0.00600176	ns	0.593402	0.998798	T/ILC	CD8+ T	CD8+ Tem/Temra	Blood-specific
GBP2	ses_cd	-0.0102228	ns	0.593461	0.998798	T/ILC	CD8+ T	CD8+ Tem/Temra	Blood-specific
HIBADH	ses_cd	-0.0112302	ns	0.59348	0.998798	T/ILC	CD8+ T	CD8+ Tem/Temra	Blood-specific
MRGBP	ses_cd	-0.0136478	ns	0.593543	0.998798	T/ILC	CD8+ T	CD8+ Tem/Temra	Blood-specific
RREB1	ses_cd	0.0106857	ns	0.593578	0.998798	T/ILC	CD8+ T	CD8+ Tem/Temra	Blood-specific
CST3	ses_cd	-0.0394179	ns	0.593622	0.998798	T/ILC	CD8+ T	CD8+ Tem/Temra	Blood-specific
TUSC2	ses_cd	-0.0108435	ns	0.593853	0.998798	T/ILC	CD8+ T	CD8+ Tem/Temra	Blood-specific
CCDC25	ses_cd	0.0108124	ns	0.593897	0.998798	T/ILC	CD8+ T	CD8+ Tem/Temra	Blood-specific
TMEM59	ses_cd	-0.00850846	ns	0.594055	0.998798	T/ILC	CD8+ T	CD8+ Tem/Temra	Blood-specific
AGPS	ses_cd	-0.00789195	ns	0.594069	0.998798	T/ILC	CD8+ T	CD8+ Tem/Temra	Blood-specific
ELMOD2	ses_cd	0.0101083	ns	0.594279	0.998798	T/ILC	CD8+ T	CD8+ Tem/Temra	Blood-specific
ARL5B	ses_cd	-0.0142227	ns	0.594766	0.998798	T/ILC	CD8+ T	CD8+ Tem/Temra	Blood-specific
YWHAH	ses_cd	-0.00882552	ns	0.59479	0.998798	T/ILC	CD8+ T	CD8+ Tem/Temra	Blood-specific
INCENP	ses_cd	0.0199496	ns	0.594798	0.998798	T/ILC	CD8+ T	CD8+ Tem/Temra	Blood-specific
GIMAP5	ses_cd	-0.0142987	ns	0.594839	0.998798	T/ILC	CD8+ T	CD8+ Tem/Temra	Blood-specific
TMC8	ses_cd	-0.00901619	ns	0.594927	0.998798	T/ILC	CD8+ T	CD8+ Tem/Temra	Blood-specific
TESK2	ses_cd	-0.0165596	ns	0.595215	0.998798	T/ILC	CD8+ T	CD8+ Tem/Temra	Blood-specific
ZNF12	ses_cd	-0.010266	ns	0.595631	0.998798	T/ILC	CD8+ T	CD8+ Tem/Temra	Blood-specific
RPL18	ses_cd	0.00951367	ns	0.595686	0.998798	T/ILC	CD8+ T	CD8+ Tem/Temra	Blood-specific
AC119396.2	ses_cd	0.0206235	ns	0.595795	0.998798	T/ILC	CD8+ T	CD8+ Tem/Temra	Blood-specific
RAB4B	ses_cd	-0.0192265	ns	0.595829	0.998798	T/ILC	CD8+ T	CD8+ Tem/Temra	Blood-specific
MON2	ses_cd	-0.00734426	ns	0.595852	0.998798	T/ILC	CD8+ T	CD8+ Tem/Temra	Blood-specific
C2CD2L	ses_cd	0.0192754	ns	0.595866	0.998798	T/ILC	CD8+ T	CD8+ Tem/Temra	Blood-specific
RPL36	ses_cd	0.0106138	ns	0.595902	0.998798	T/ILC	CD8+ T	CD8+ Tem/Temra	Blood-specific
YBX3	ses_cd	-0.0185788	ns	0.596009	0.998798	T/ILC	CD8+ T	CD8+ Tem/Temra	Blood-specific
CACNA1A	ses_cd	-0.0229638	ns	0.596044	0.998798	T/ILC	CD8+ T	CD8+ Tem/Temra	Blood-specific
AGK	ses_cd	-0.00876192	ns	0.596271	0.998798	T/ILC	CD8+ T	CD8+ Tem/Temra	Blood-specific
AZIN1-AS1	ses_cd	-0.0175013	ns	0.596312	0.998798	T/ILC	CD8+ T	CD8+ Tem/Temra	Blood-specific
MANF	ses_cd	-0.0119434	ns	0.596358	0.998798	T/ILC	CD8+ T	CD8+ Tem/Temra	Blood-specific
CDK8	ses_cd	-0.00887902	ns	0.596577	0.998798	T/ILC	CD8+ T	CD8+ Tem/Temra	Blood-specific
GCA	ses_cd	0.0233991	ns	0.596642	0.998798	T/ILC	CD8+ T	CD8+ Tem/Temra	Blood-specific
ZNF407	ses_cd	-0.00794172	ns	0.596726	0.998798	T/ILC	CD8+ T	CD8+ Tem/Temra	Blood-specific
UBAP2L	ses_cd	0.00861359	ns	0.59697	0.998798	T/ILC	CD8+ T	CD8+ Tem/Temra	Blood-specific
NSRP1	ses_cd	0.00653567	ns	0.596987	0.998798	T/ILC	CD8+ T	CD8+ Tem/Temra	Blood-specific
PRRC2B	ses_cd	-0.00855734	ns	0.597049	0.998798	T/ILC	CD8+ T	CD8+ Tem/Temra	Blood-specific
MDM4	ses_cd	-0.00625317	ns	0.597076	0.998798	T/ILC	CD8+ T	CD8+ Tem/Temra	Blood-specific
KAZN	ses_cd	0.0249876	ns	0.597106	0.998798	T/ILC	CD8+ T	CD8+ Tem/Temra	Blood-specific
ANKRD23	ses_cd	-0.0101626	ns	0.59717	0.998798	T/ILC	CD8+ T	CD8+ Tem/Temra	Blood-specific
MIR181A1HG	ses_cd	-0.0352916	ns	0.597465	0.998798	T/ILC	CD8+ T	CD8+ Tem/Temra	Blood-specific
ING2	ses_cd	0.0174276	ns	0.597599	0.998798	T/ILC	CD8+ T	CD8+ Tem/Temra	Blood-specific
ARRDC3-AS1	ses_cd	0.0149213	ns	0.597671	0.998798	T/ILC	CD8+ T	CD8+ Tem/Temra	Blood-specific
ANKS1A	ses_cd	-0.0112349	ns	0.59768	0.998798	T/ILC	CD8+ T	CD8+ Tem/Temra	Blood-specific
RBM20	ses_cd	-0.0371844	ns	0.597721	0.998798	T/ILC	CD8+ T	CD8+ Tem/Temra	Blood-specific
TUBA1A	ses_cd	-0.0101866	ns	0.59777	0.998798	T/ILC	CD8+ T	CD8+ Tem/Temra	Blood-specific
ST20	ses_cd	-0.0279837	ns	0.597771	0.998798	T/ILC	CD8+ T	CD8+ Tem/Temra	Blood-specific
EIF3J-DT	ses_cd	0.0136061	ns	0.597889	0.998798	T/ILC	CD8+ T	CD8+ Tem/Temra	Blood-specific
ESYT2	ses_cd	-0.0105874	ns	0.59794	0.998798	T/ILC	CD8+ T	CD8+ Tem/Temra	Blood-specific
ZNF345	ses_cd	0.010104	ns	0.597941	0.998798	T/ILC	CD8+ T	CD8+ Tem/Temra	Blood-specific
OAZ2	ses_cd	0.0125921	ns	0.598168	0.998798	T/ILC	CD8+ T	CD8+ Tem/Temra	Blood-specific
SLC17A5	ses_cd	-0.0105564	ns	0.59834	0.998798	T/ILC	CD8+ T	CD8+ Tem/Temra	Blood-specific
ZNF529-AS1	ses_cd	-0.0157535	ns	0.598403	0.998798	T/ILC	CD8+ T	CD8+ Tem/Temra	Blood-specific
SNAP47	ses_cd	-0.0131681	ns	0.59843	0.998798	T/ILC	CD8+ T	CD8+ Tem/Temra	Blood-specific
C12orf45	ses_cd	0.0132455	ns	0.598445	0.998798	T/ILC	CD8+ T	CD8+ Tem/Temra	Blood-specific
MAP4K4	ses_cd	-0.00756359	ns	0.598543	0.998798	T/ILC	CD8+ T	CD8+ Tem/Temra	Blood-specific
AC139887.2	ses_cd	-0.0118763	ns	0.598574	0.998798	T/ILC	CD8+ T	CD8+ Tem/Temra	Blood-specific
SIGLEC9	ses_cd	0.0442529	ns	0.598575	0.998798	T/ILC	CD8+ T	CD8+ Tem/Temra	Blood-specific
DOK2	ses_cd	-0.00758977	ns	0.598699	0.998798	T/ILC	CD8+ T	CD8+ Tem/Temra	Blood-specific
ADSL	ses_cd	0.0149272	ns	0.598948	0.998798	T/ILC	CD8+ T	CD8+ Tem/Temra	Blood-specific
HSP90AB1	ses_cd	-0.00851231	ns	0.599434	0.998798	T/ILC	CD8+ T	CD8+ Tem/Temra	Blood-specific
CFAP20	ses_cd	0.0126218	ns	0.59944	0.998798	T/ILC	CD8+ T	CD8+ Tem/Temra	Blood-specific
LPCAT3	ses_cd	0.0106982	ns	0.59973	0.998798	T/ILC	CD8+ T	CD8+ Tem/Temra	Blood-specific
PCED1A	ses_cd	0.0156823	ns	0.59997	0.998798	T/ILC	CD8+ T	CD8+ Tem/Temra	Blood-specific
ARMC1	ses_cd	-0.00908037	ns	0.600128	0.998798	T/ILC	CD8+ T	CD8+ Tem/Temra	Blood-specific
TGDS	ses_cd	0.0119464	ns	0.600164	0.998798	T/ILC	CD8+ T	CD8+ Tem/Temra	Blood-specific
PXMP4	ses_cd	-0.0125837	ns	0.600219	0.998798	T/ILC	CD8+ T	CD8+ Tem/Temra	Blood-specific
YBX1	ses_cd	-0.00743518	ns	0.600339	0.998798	T/ILC	CD8+ T	CD8+ Tem/Temra	Blood-specific
SIRT1	ses_cd	-0.00907933	ns	0.600385	0.998798	T/ILC	CD8+ T	CD8+ Tem/Temra	Blood-specific
TOM1L1	ses_cd	0.0183516	ns	0.60056	0.998798	T/ILC	CD8+ T	CD8+ Tem/Temra	Blood-specific
UQCRB	ses_cd	0.0102816	ns	0.600734	0.998798	T/ILC	CD8+ T	CD8+ Tem/Temra	Blood-specific
KANK3	ses_cd	0.0234609	ns	0.600818	0.998798	T/ILC	CD8+ T	CD8+ Tem/Temra	Blood-specific
BTBD9	ses_cd	-0.0093734	ns	0.600906	0.998798	T/ILC	CD8+ T	CD8+ Tem/Temra	Blood-specific
VSIR	ses_cd	-0.0141352	ns	0.600927	0.998798	T/ILC	CD8+ T	CD8+ Tem/Temra	Blood-specific
TRIM26	ses_cd	-0.00815057	ns	0.601085	0.998798	T/ILC	CD8+ T	CD8+ Tem/Temra	Blood-specific
WDR53	ses_cd	0.0151355	ns	0.601181	0.998798	T/ILC	CD8+ T	CD8+ Tem/Temra	Blood-specific
TYROBP	ses_cd	0.0291245	ns	0.601269	0.998798	T/ILC	CD8+ T	CD8+ Tem/Temra	Blood-specific
AL035587.1	ses_cd	-0.0156583	ns	0.601297	0.998798	T/ILC	CD8+ T	CD8+ Tem/Temra	Blood-specific
TIMMDC1	ses_cd	0.00937662	ns	0.60138	0.998798	T/ILC	CD8+ T	CD8+ Tem/Temra	Blood-specific
NUP88	ses_cd	0.00840892	ns	0.60139	0.998798	T/ILC	CD8+ T	CD8+ Tem/Temra	Blood-specific
CRAMP1	ses_cd	-0.0154069	ns	0.601464	0.998798	T/ILC	CD8+ T	CD8+ Tem/Temra	Blood-specific
AC005884.1	ses_cd	0.018471	ns	0.601528	0.998798	T/ILC	CD8+ T	CD8+ Tem/Temra	Blood-specific
ACBD6	ses_cd	-0.00807109	ns	0.601705	0.998798	T/ILC	CD8+ T	CD8+ Tem/Temra	Blood-specific
GATA6	ses_cd	0.0311197	ns	0.601712	0.998798	T/ILC	CD8+ T	CD8+ Tem/Temra	Blood-specific
GCH1	ses_cd	-0.00943446	ns	0.601757	0.998798	T/ILC	CD8+ T	CD8+ Tem/Temra	Blood-specific
PIK3R5	ses_cd	-0.00826491	ns	0.601809	0.998798	T/ILC	CD8+ T	CD8+ Tem/Temra	Blood-specific
NFKBIZ	ses_cd	0.0133535	ns	0.601866	0.998798	T/ILC	CD8+ T	CD8+ Tem/Temra	Blood-specific
AC025164.1	ses_cd	-0.0171961	ns	0.6019	0.998798	T/ILC	CD8+ T	CD8+ Tem/Temra	Blood-specific
SARS	ses_cd	0.00690869	ns	0.60192	0.998798	T/ILC	CD8+ T	CD8+ Tem/Temra	Blood-specific
PLBD1	ses_cd	-0.032364	ns	0.601964	0.998798	T/ILC	CD8+ T	CD8+ Tem/Temra	Blood-specific
DCAF11	ses_cd	0.0100743	ns	0.602242	0.998798	T/ILC	CD8+ T	CD8+ Tem/Temra	Blood-specific
TRIP4	ses_cd	-0.00867809	ns	0.602271	0.998798	T/ILC	CD8+ T	CD8+ Tem/Temra	Blood-specific
SNAPC5	ses_cd	0.00855863	ns	0.602384	0.998798	T/ILC	CD8+ T	CD8+ Tem/Temra	Blood-specific
PSMA5	ses_cd	0.00613187	ns	0.602405	0.998798	T/ILC	CD8+ T	CD8+ Tem/Temra	Blood-specific
THAP5	ses_cd	0.0118365	ns	0.602411	0.998798	T/ILC	CD8+ T	CD8+ Tem/Temra	Blood-specific
FN3KRP	ses_cd	0.0108363	ns	0.60248	0.998798	T/ILC	CD8+ T	CD8+ Tem/Temra	Blood-specific
TRIM65	ses_cd	0.0151118	ns	0.602508	0.998798	T/ILC	CD8+ T	CD8+ Tem/Temra	Blood-specific
SDF2L1	ses_cd	-0.0117032	ns	0.602527	0.998798	T/ILC	CD8+ T	CD8+ Tem/Temra	Blood-specific
AP2M1	ses_cd	-0.00859403	ns	0.602562	0.998798	T/ILC	CD8+ T	CD8+ Tem/Temra	Blood-specific
PPP6C	ses_cd	-0.008471	ns	0.602734	0.998798	T/ILC	CD8+ T	CD8+ Tem/Temra	Blood-specific
AC018816.1	ses_cd	-0.0131524	ns	0.602765	0.998798	T/ILC	CD8+ T	CD8+ Tem/Temra	Blood-specific
SLCO4C1	ses_cd	-0.0165125	ns	0.602804	0.998798	T/ILC	CD8+ T	CD8+ Tem/Temra	Blood-specific
IMPAD1	ses_cd	0.00991862	ns	0.602959	0.998798	T/ILC	CD8+ T	CD8+ Tem/Temra	Blood-specific
SLC1A7	ses_cd	0.039384	ns	0.603007	0.998798	T/ILC	CD8+ T	CD8+ Tem/Temra	Blood-specific
GALE	ses_cd	0.0201089	ns	0.603133	0.998798	T/ILC	CD8+ T	CD8+ Tem/Temra	Blood-specific
RNF113A	ses_cd	-0.0113713	ns	0.60317	0.998798	T/ILC	CD8+ T	CD8+ Tem/Temra	Blood-specific
FAM169A	ses_cd	0.0179652	ns	0.603202	0.998798	T/ILC	CD8+ T	CD8+ Tem/Temra	Blood-specific
SNX13	ses_cd	0.00779646	ns	0.603309	0.998798	T/ILC	CD8+ T	CD8+ Tem/Temra	Blood-specific
MT1E	ses_cd	0.0206764	ns	0.60331	0.998798	T/ILC	CD8+ T	CD8+ Tem/Temra	Blood-specific
DAXX	ses_cd	-0.00965132	ns	0.603337	0.998798	T/ILC	CD8+ T	CD8+ Tem/Temra	Blood-specific
PNISR	ses_cd	0.00514654	ns	0.603429	0.998798	T/ILC	CD8+ T	CD8+ Tem/Temra	Blood-specific
FARSB	ses_cd	0.0107327	ns	0.603435	0.998798	T/ILC	CD8+ T	CD8+ Tem/Temra	Blood-specific
PAPOLG	ses_cd	-0.0082331	ns	0.603459	0.998798	T/ILC	CD8+ T	CD8+ Tem/Temra	Blood-specific
KIFAP3	ses_cd	0.00697493	ns	0.603512	0.998798	T/ILC	CD8+ T	CD8+ Tem/Temra	Blood-specific
AKR1C3	ses_cd	0.0373433	ns	0.603561	0.998798	T/ILC	CD8+ T	CD8+ Tem/Temra	Blood-specific
REEP3	ses_cd	-0.00946102	ns	0.603732	0.998798	T/ILC	CD8+ T	CD8+ Tem/Temra	Blood-specific
TENT5A	ses_cd	0.013807	ns	0.603818	0.998798	T/ILC	CD8+ T	CD8+ Tem/Temra	Blood-specific
GSDMB	ses_cd	0.0158164	ns	0.603838	0.998798	T/ILC	CD8+ T	CD8+ Tem/Temra	Blood-specific
MRPL10	ses_cd	-0.0106952	ns	0.60384	0.998798	T/ILC	CD8+ T	CD8+ Tem/Temra	Blood-specific
FRAT2	ses_cd	0.0124281	ns	0.603858	0.998798	T/ILC	CD8+ T	CD8+ Tem/Temra	Blood-specific
ANKRA2	ses_cd	0.00964419	ns	0.603947	0.998798	T/ILC	CD8+ T	CD8+ Tem/Temra	Blood-specific
MPP6	ses_cd	0.01329	ns	0.60396	0.998798	T/ILC	CD8+ T	CD8+ Tem/Temra	Blood-specific
PRKCI	ses_cd	0.00987465	ns	0.603977	0.998798	T/ILC	CD8+ T	CD8+ Tem/Temra	Blood-specific
WAS	ses_cd	-0.00715683	ns	0.60407	0.998798	T/ILC	CD8+ T	CD8+ Tem/Temra	Blood-specific
FASTKD5	ses_cd	0.0155081	ns	0.604072	0.998798	T/ILC	CD8+ T	CD8+ Tem/Temra	Blood-specific
AC016831.1	ses_cd	-0.0148092	ns	0.604095	0.998798	T/ILC	CD8+ T	CD8+ Tem/Temra	Blood-specific
C1RL-AS1	ses_cd	-0.0189338	ns	0.604153	0.998798	T/ILC	CD8+ T	CD8+ Tem/Temra	Blood-specific
FAM210A	ses_cd	-0.0131982	ns	0.604254	0.998798	T/ILC	CD8+ T	CD8+ Tem/Temra	Blood-specific
SNHG19	ses_cd	0.0195976	ns	0.604281	0.998798	T/ILC	CD8+ T	CD8+ Tem/Temra	Blood-specific
KANSL2	ses_cd	-0.00838437	ns	0.60432	0.998798	T/ILC	CD8+ T	CD8+ Tem/Temra	Blood-specific
ITPKB	ses_cd	-0.00863995	ns	0.604502	0.998798	T/ILC	CD8+ T	CD8+ Tem/Temra	Blood-specific
SGSM3	ses_cd	-0.0224594	ns	0.604527	0.998798	T/ILC	CD8+ T	CD8+ Tem/Temra	Blood-specific
ZNF699	ses_cd	0.0119036	ns	0.604555	0.998798	T/ILC	CD8+ T	CD8+ Tem/Temra	Blood-specific
PPP3CB	ses_cd	-0.00717484	ns	0.604811	0.998798	T/ILC	CD8+ T	CD8+ Tem/Temra	Blood-specific
TMEM183A	ses_cd	-0.00901396	ns	0.604915	0.998798	T/ILC	CD8+ T	CD8+ Tem/Temra	Blood-specific
CYB5A	ses_cd	0.0136922	ns	0.604988	0.998798	T/ILC	CD8+ T	CD8+ Tem/Temra	Blood-specific
MAN1A1	ses_cd	-0.0107355	ns	0.604999	0.998798	T/ILC	CD8+ T	CD8+ Tem/Temra	Blood-specific
CEP350	ses_cd	-0.00631264	ns	0.605026	0.998798	T/ILC	CD8+ T	CD8+ Tem/Temra	Blood-specific
RPL9	ses_cd	-0.0101716	ns	0.605151	0.998798	T/ILC	CD8+ T	CD8+ Tem/Temra	Blood-specific
AJ009632.2	ses_cd	-0.0243019	ns	0.605299	0.998798	T/ILC	CD8+ T	CD8+ Tem/Temra	Blood-specific
ISG20	ses_cd	-0.0109552	ns	0.605346	0.998798	T/ILC	CD8+ T	CD8+ Tem/Temra	Blood-specific
CWC22	ses_cd	-0.00965731	ns	0.605392	0.998798	T/ILC	CD8+ T	CD8+ Tem/Temra	Blood-specific
MVP	ses_cd	-0.00965643	ns	0.605432	0.998798	T/ILC	CD8+ T	CD8+ Tem/Temra	Blood-specific
LSS	ses_cd	-0.0123381	ns	0.606332	0.998798	T/ILC	CD8+ T	CD8+ Tem/Temra	Blood-specific
SLC25A45	ses_cd	-0.0105256	ns	0.606485	0.998798	T/ILC	CD8+ T	CD8+ Tem/Temra	Blood-specific
AC011603.2	ses_cd	0.015456	ns	0.606738	0.998798	T/ILC	CD8+ T	CD8+ Tem/Temra	Blood-specific
ZNF717	ses_cd	0.0228881	ns	0.606773	0.998798	T/ILC	CD8+ T	CD8+ Tem/Temra	Blood-specific
LINC01505	ses_cd	-0.0342633	ns	0.606773	0.998798	T/ILC	CD8+ T	CD8+ Tem/Temra	Blood-specific
MRPS33	ses_cd	-0.0121474	ns	0.60689	0.998798	T/ILC	CD8+ T	CD8+ Tem/Temra	Blood-specific
PSMC2	ses_cd	-0.00850063	ns	0.60698	0.998798	T/ILC	CD8+ T	CD8+ Tem/Temra	Blood-specific
YAE1D1	ses_cd	0.0139598	ns	0.607099	0.998798	T/ILC	CD8+ T	CD8+ Tem/Temra	Blood-specific
KPNA6	ses_cd	-0.00907611	ns	0.607118	0.998798	T/ILC	CD8+ T	CD8+ Tem/Temra	Blood-specific
IER3	ses_cd	-0.0358828	ns	0.607526	0.998798	T/ILC	CD8+ T	CD8+ Tem/Temra	Blood-specific
HMGXB4	ses_cd	0.00993517	ns	0.607537	0.998798	T/ILC	CD8+ T	CD8+ Tem/Temra	Blood-specific
HBA1	ses_cd	0.0601023	ns	0.607615	0.998798	T/ILC	CD8+ T	CD8+ Tem/Temra	Blood-specific
H2AFY	ses_cd	-0.018429	ns	0.607673	0.998798	T/ILC	CD8+ T	CD8+ Tem/Temra	Blood-specific
PLAGL2	ses_cd	0.0173116	ns	0.607769	0.998798	T/ILC	CD8+ T	CD8+ Tem/Temra	Blood-specific
GAA	ses_cd	-0.0246792	ns	0.607801	0.998798	T/ILC	CD8+ T	CD8+ Tem/Temra	Blood-specific
ESR1	ses_cd	-0.020758	ns	0.607847	0.998798	T/ILC	CD8+ T	CD8+ Tem/Temra	Blood-specific
ZBTB38	ses_cd	-0.00718598	ns	0.607923	0.998798	T/ILC	CD8+ T	CD8+ Tem/Temra	Blood-specific
MMAA	ses_cd	-0.012524	ns	0.608051	0.998798	T/ILC	CD8+ T	CD8+ Tem/Temra	Blood-specific
WDR37	ses_cd	-0.00723428	ns	0.608063	0.998798	T/ILC	CD8+ T	CD8+ Tem/Temra	Blood-specific
EIF4A1	ses_cd	-0.00818471	ns	0.608118	0.998798	T/ILC	CD8+ T	CD8+ Tem/Temra	Blood-specific
SOX13	ses_cd	0.0153746	ns	0.608133	0.998798	T/ILC	CD8+ T	CD8+ Tem/Temra	Blood-specific
MUL1	ses_cd	-0.0190895	ns	0.60817	0.998798	T/ILC	CD8+ T	CD8+ Tem/Temra	Blood-specific
KIAA2013	ses_cd	-0.0100096	ns	0.608239	0.998798	T/ILC	CD8+ T	CD8+ Tem/Temra	Blood-specific
MBOAT1	ses_cd	-0.024023	ns	0.608382	0.998798	T/ILC	CD8+ T	CD8+ Tem/Temra	Blood-specific
HSF1	ses_cd	-0.0100831	ns	0.608408	0.998798	T/ILC	CD8+ T	CD8+ Tem/Temra	Blood-specific
PWWP2A	ses_cd	0.00800755	ns	0.608444	0.998798	T/ILC	CD8+ T	CD8+ Tem/Temra	Blood-specific
C16orf91	ses_cd	0.0144616	ns	0.60846	0.998798	T/ILC	CD8+ T	CD8+ Tem/Temra	Blood-specific
SBF2	ses_cd	0.0120514	ns	0.608494	0.998798	T/ILC	CD8+ T	CD8+ Tem/Temra	Blood-specific
EXO5	ses_cd	0.019905	ns	0.608737	0.998798	T/ILC	CD8+ T	CD8+ Tem/Temra	Blood-specific
CLK1	ses_cd	0.00696844	ns	0.60893	0.998798	T/ILC	CD8+ T	CD8+ Tem/Temra	Blood-specific
CETN3	ses_cd	-0.0147444	ns	0.608962	0.998798	T/ILC	CD8+ T	CD8+ Tem/Temra	Blood-specific
AL009179.1	ses_cd	-0.0230268	ns	0.609035	0.998798	T/ILC	CD8+ T	CD8+ Tem/Temra	Blood-specific
EDC3	ses_cd	-0.0153366	ns	0.609051	0.998798	T/ILC	CD8+ T	CD8+ Tem/Temra	Blood-specific
RNF166	ses_cd	0.0108586	ns	0.609077	0.998798	T/ILC	CD8+ T	CD8+ Tem/Temra	Blood-specific
SEC24D	ses_cd	0.0100557	ns	0.609136	0.998798	T/ILC	CD8+ T	CD8+ Tem/Temra	Blood-specific
GPM6B	ses_cd	0.0168012	ns	0.609147	0.998798	T/ILC	CD8+ T	CD8+ Tem/Temra	Blood-specific
DYNC2LI1	ses_cd	-0.0185795	ns	0.609156	0.998798	T/ILC	CD8+ T	CD8+ Tem/Temra	Blood-specific
MYL6	ses_cd	0.00766978	ns	0.609227	0.998798	T/ILC	CD8+ T	CD8+ Tem/Temra	Blood-specific
KIAA1324	ses_cd	0.0217646	ns	0.609525	0.998798	T/ILC	CD8+ T	CD8+ Tem/Temra	Blood-specific
LMF2	ses_cd	-0.0119495	ns	0.609627	0.998798	T/ILC	CD8+ T	CD8+ Tem/Temra	Blood-specific
BAHD1	ses_cd	-0.0111469	ns	0.609712	0.998798	T/ILC	CD8+ T	CD8+ Tem/Temra	Blood-specific
PPP1R3D	ses_cd	0.0164703	ns	0.609713	0.998798	T/ILC	CD8+ T	CD8+ Tem/Temra	Blood-specific
SAP25	ses_cd	-0.0171534	ns	0.609818	0.998798	T/ILC	CD8+ T	CD8+ Tem/Temra	Blood-specific
P3H4	ses_cd	-0.0189975	ns	0.610089	0.998798	T/ILC	CD8+ T	CD8+ Tem/Temra	Blood-specific
TIMM29	ses_cd	-0.00977636	ns	0.610094	0.998798	T/ILC	CD8+ T	CD8+ Tem/Temra	Blood-specific
RNASEH2B	ses_cd	0.00850848	ns	0.610523	0.998798	T/ILC	CD8+ T	CD8+ Tem/Temra	Blood-specific
MICAL1	ses_cd	0.0154452	ns	0.610542	0.998798	T/ILC	CD8+ T	CD8+ Tem/Temra	Blood-specific
MAP3K9	ses_cd	-0.0208652	ns	0.610915	0.998798	T/ILC	CD8+ T	CD8+ Tem/Temra	Blood-specific
MLXIP	ses_cd	0.010637	ns	0.610987	0.998798	T/ILC	CD8+ T	CD8+ Tem/Temra	Blood-specific
GGCT	ses_cd	-0.0144328	ns	0.611022	0.998798	T/ILC	CD8+ T	CD8+ Tem/Temra	Blood-specific
BRI3	ses_cd	-0.0173632	ns	0.611073	0.998798	T/ILC	CD8+ T	CD8+ Tem/Temra	Blood-specific
FBXO3	ses_cd	0.00861451	ns	0.611112	0.998798	T/ILC	CD8+ T	CD8+ Tem/Temra	Blood-specific
TAOK3	ses_cd	-0.00668054	ns	0.611166	0.998798	T/ILC	CD8+ T	CD8+ Tem/Temra	Blood-specific
AL139246.5	ses_cd	-0.0142591	ns	0.6112	0.998798	T/ILC	CD8+ T	CD8+ Tem/Temra	Blood-specific
SOD1	ses_cd	0.00849769	ns	0.611232	0.998798	T/ILC	CD8+ T	CD8+ Tem/Temra	Blood-specific
RBMXL1	ses_cd	0.0138634	ns	0.611249	0.998798	T/ILC	CD8+ T	CD8+ Tem/Temra	Blood-specific
FAM78A	ses_cd	0.00966637	ns	0.611265	0.998798	T/ILC	CD8+ T	CD8+ Tem/Temra	Blood-specific
DNASE1	ses_cd	0.0115402	ns	0.611581	0.998798	T/ILC	CD8+ T	CD8+ Tem/Temra	Blood-specific
DUSP16	ses_cd	0.014534	ns	0.61159	0.998798	T/ILC	CD8+ T	CD8+ Tem/Temra	Blood-specific
SMARCC1	ses_cd	-0.00626976	ns	0.611752	0.998798	T/ILC	CD8+ T	CD8+ Tem/Temra	Blood-specific
EIF4ENIF1	ses_cd	-0.00831375	ns	0.611826	0.998798	T/ILC	CD8+ T	CD8+ Tem/Temra	Blood-specific
AARS	ses_cd	-0.014969	ns	0.612014	0.998798	T/ILC	CD8+ T	CD8+ Tem/Temra	Blood-specific
ARAP3	ses_cd	0.0265171	ns	0.612036	0.998798	T/ILC	CD8+ T	CD8+ Tem/Temra	Blood-specific
ZNF18	ses_cd	-0.0145519	ns	0.612077	0.998798	T/ILC	CD8+ T	CD8+ Tem/Temra	Blood-specific
AC025188.1	ses_cd	0.0180979	ns	0.612107	0.998798	T/ILC	CD8+ T	CD8+ Tem/Temra	Blood-specific
PCCA	ses_cd	-0.00905488	ns	0.612397	0.998798	T/ILC	CD8+ T	CD8+ Tem/Temra	Blood-specific
KIAA0586	ses_cd	0.00861817	ns	0.612461	0.998798	T/ILC	CD8+ T	CD8+ Tem/Temra	Blood-specific
OFD1	ses_cd	0.0081258	ns	0.61267	0.998798	T/ILC	CD8+ T	CD8+ Tem/Temra	Blood-specific
GFI1	ses_cd	-0.0126485	ns	0.612713	0.998798	T/ILC	CD8+ T	CD8+ Tem/Temra	Blood-specific
IDH2	ses_cd	-0.0090759	ns	0.612717	0.998798	T/ILC	CD8+ T	CD8+ Tem/Temra	Blood-specific
HK1	ses_cd	0.0094999	ns	0.61272	0.998798	T/ILC	CD8+ T	CD8+ Tem/Temra	Blood-specific
IAH1	ses_cd	0.00829317	ns	0.612869	0.998798	T/ILC	CD8+ T	CD8+ Tem/Temra	Blood-specific
SCOC	ses_cd	0.0114036	ns	0.613092	0.998798	T/ILC	CD8+ T	CD8+ Tem/Temra	Blood-specific
RELL1	ses_cd	0.0121202	ns	0.613132	0.998798	T/ILC	CD8+ T	CD8+ Tem/Temra	Blood-specific
COPZ2	ses_cd	0.0191141	ns	0.613142	0.998798	T/ILC	CD8+ T	CD8+ Tem/Temra	Blood-specific
ATP1B3	ses_cd	0.0091295	ns	0.613253	0.998798	T/ILC	CD8+ T	CD8+ Tem/Temra	Blood-specific
SFT2D3	ses_cd	0.010923	ns	0.613383	0.998798	T/ILC	CD8+ T	CD8+ Tem/Temra	Blood-specific
RPL7A	ses_cd	0.00838009	ns	0.613446	0.998798	T/ILC	CD8+ T	CD8+ Tem/Temra	Blood-specific
NADK2	ses_cd	0.0121546	ns	0.613487	0.998798	T/ILC	CD8+ T	CD8+ Tem/Temra	Blood-specific
ZNF672	ses_cd	-0.0150029	ns	0.613543	0.998798	T/ILC	CD8+ T	CD8+ Tem/Temra	Blood-specific
COX7A2	ses_cd	0.00818454	ns	0.61356	0.998798	T/ILC	CD8+ T	CD8+ Tem/Temra	Blood-specific
DNASE1L1	ses_cd	-0.0183173	ns	0.613585	0.998798	T/ILC	CD8+ T	CD8+ Tem/Temra	Blood-specific
CEP89	ses_cd	-0.0126735	ns	0.613743	0.998798	T/ILC	CD8+ T	CD8+ Tem/Temra	Blood-specific
NCOR2	ses_cd	-0.00796387	ns	0.613757	0.998798	T/ILC	CD8+ T	CD8+ Tem/Temra	Blood-specific
TPST1	ses_cd	-0.0198229	ns	0.613779	0.998798	T/ILC	CD8+ T	CD8+ Tem/Temra	Blood-specific
ARMH4	ses_cd	0.0101944	ns	0.613882	0.998798	T/ILC	CD8+ T	CD8+ Tem/Temra	Blood-specific
TRIAP1	ses_cd	-0.0105295	ns	0.613922	0.998798	T/ILC	CD8+ T	CD8+ Tem/Temra	Blood-specific
TOMM20	ses_cd	0.00909782	ns	0.613957	0.998798	T/ILC	CD8+ T	CD8+ Tem/Temra	Blood-specific
KIR3DL2	ses_cd	0.0290841	ns	0.614011	0.998798	T/ILC	CD8+ T	CD8+ Tem/Temra	Blood-specific
PAAF1	ses_cd	-0.0112024	ns	0.614084	0.998798	T/ILC	CD8+ T	CD8+ Tem/Temra	Blood-specific
AZI2	ses_cd	0.00946379	ns	0.614109	0.998798	T/ILC	CD8+ T	CD8+ Tem/Temra	Blood-specific
HSPH1	ses_cd	0.010918	ns	0.614251	0.998798	T/ILC	CD8+ T	CD8+ Tem/Temra	Blood-specific
RP9	ses_cd	0.0109014	ns	0.614264	0.998798	T/ILC	CD8+ T	CD8+ Tem/Temra	Blood-specific
INSIG1	ses_cd	-0.0106858	ns	0.614379	0.998798	T/ILC	CD8+ T	CD8+ Tem/Temra	Blood-specific
EIF1B	ses_cd	0.00864794	ns	0.614429	0.998798	T/ILC	CD8+ T	CD8+ Tem/Temra	Blood-specific
ZNF326	ses_cd	0.00936425	ns	0.614467	0.998798	T/ILC	CD8+ T	CD8+ Tem/Temra	Blood-specific
ZNF592	ses_cd	-0.00878473	ns	0.614478	0.998798	T/ILC	CD8+ T	CD8+ Tem/Temra	Blood-specific
SPDYA	ses_cd	-0.0211071	ns	0.614479	0.998798	T/ILC	CD8+ T	CD8+ Tem/Temra	Blood-specific
AGBL4	ses_cd	0.0402391	ns	0.614549	0.998798	T/ILC	CD8+ T	CD8+ Tem/Temra	Blood-specific
CEP41	ses_cd	0.0168823	ns	0.614785	0.998798	T/ILC	CD8+ T	CD8+ Tem/Temra	Blood-specific
ATP6V1C2	ses_cd	0.0198933	ns	0.614795	0.998798	T/ILC	CD8+ T	CD8+ Tem/Temra	Blood-specific
TYMP	ses_cd	-0.0302588	ns	0.614806	0.998798	T/ILC	CD8+ T	CD8+ Tem/Temra	Blood-specific
FUT7	ses_cd	0.040001	ns	0.614896	0.998798	T/ILC	CD8+ T	CD8+ Tem/Temra	Blood-specific
DDX56	ses_cd	0.0105638	ns	0.614952	0.998798	T/ILC	CD8+ T	CD8+ Tem/Temra	Blood-specific
MSI2	ses_cd	0.00770977	ns	0.615045	0.998798	T/ILC	CD8+ T	CD8+ Tem/Temra	Blood-specific
SCAF4	ses_cd	-0.00721568	ns	0.615178	0.998798	T/ILC	CD8+ T	CD8+ Tem/Temra	Blood-specific
MFNG	ses_cd	-0.00849246	ns	0.615205	0.998798	T/ILC	CD8+ T	CD8+ Tem/Temra	Blood-specific
PPP2R5B	ses_cd	-0.0178124	ns	0.615244	0.998798	T/ILC	CD8+ T	CD8+ Tem/Temra	Blood-specific
AL662844.4	ses_cd	0.0207587	ns	0.615376	0.998798	T/ILC	CD8+ T	CD8+ Tem/Temra	Blood-specific
FAM49A	ses_cd	0.0139996	ns	0.615682	0.998798	T/ILC	CD8+ T	CD8+ Tem/Temra	Blood-specific
MAPK1	ses_cd	-0.00594473	ns	0.615751	0.998798	T/ILC	CD8+ T	CD8+ Tem/Temra	Blood-specific
ARL8B	ses_cd	-0.0086023	ns	0.615843	0.998798	T/ILC	CD8+ T	CD8+ Tem/Temra	Blood-specific
C8orf82	ses_cd	0.0158531	ns	0.616081	0.998798	T/ILC	CD8+ T	CD8+ Tem/Temra	Blood-specific
COX8A	ses_cd	-0.00863889	ns	0.616183	0.998798	T/ILC	CD8+ T	CD8+ Tem/Temra	Blood-specific
TMEM39B	ses_cd	0.0147053	ns	0.616355	0.998798	T/ILC	CD8+ T	CD8+ Tem/Temra	Blood-specific
SKA2	ses_cd	0.00902241	ns	0.616414	0.998798	T/ILC	CD8+ T	CD8+ Tem/Temra	Blood-specific
CTPS2	ses_cd	0.0171705	ns	0.616555	0.998798	T/ILC	CD8+ T	CD8+ Tem/Temra	Blood-specific
LGALS9	ses_cd	-0.0271176	ns	0.616565	0.998798	T/ILC	CD8+ T	CD8+ Tem/Temra	Blood-specific
BCS1L	ses_cd	-0.0188746	ns	0.616603	0.998798	T/ILC	CD8+ T	CD8+ Tem/Temra	Blood-specific
TRIM62	ses_cd	-0.0133278	ns	0.616606	0.998798	T/ILC	CD8+ T	CD8+ Tem/Temra	Blood-specific
SWT1	ses_cd	0.0150505	ns	0.616668	0.998798	T/ILC	CD8+ T	CD8+ Tem/Temra	Blood-specific
PCDH1	ses_cd	0.0294982	ns	0.616698	0.998798	T/ILC	CD8+ T	CD8+ Tem/Temra	Blood-specific
ATPAF1	ses_cd	-0.0128533	ns	0.616714	0.998798	T/ILC	CD8+ T	CD8+ Tem/Temra	Blood-specific
CD52	ses_cd	-0.013826	ns	0.61674	0.998798	T/ILC	CD8+ T	CD8+ Tem/Temra	Blood-specific
UQCC1	ses_cd	-0.00994238	ns	0.61697	0.998798	T/ILC	CD8+ T	CD8+ Tem/Temra	Blood-specific
TIAL1	ses_cd	-0.0065552	ns	0.616984	0.998798	T/ILC	CD8+ T	CD8+ Tem/Temra	Blood-specific
SMG5	ses_cd	-0.00870279	ns	0.617086	0.998798	T/ILC	CD8+ T	CD8+ Tem/Temra	Blood-specific
EXOSC4	ses_cd	-0.0158529	ns	0.617319	0.998798	T/ILC	CD8+ T	CD8+ Tem/Temra	Blood-specific
SNAPC1	ses_cd	0.0149884	ns	0.617327	0.998798	T/ILC	CD8+ T	CD8+ Tem/Temra	Blood-specific
SPDL1	ses_cd	0.0151559	ns	0.617335	0.998798	T/ILC	CD8+ T	CD8+ Tem/Temra	Blood-specific
MAN1C1	ses_cd	-0.0169502	ns	0.617365	0.998798	T/ILC	CD8+ T	CD8+ Tem/Temra	Blood-specific
AL157402.2	ses_cd	0.00857797	ns	0.617387	0.998798	T/ILC	CD8+ T	CD8+ Tem/Temra	Blood-specific
RBPMS	ses_cd	-0.0261114	ns	0.617392	0.998798	T/ILC	CD8+ T	CD8+ Tem/Temra	Blood-specific
CMSS1	ses_cd	0.00930121	ns	0.617409	0.998798	T/ILC	CD8+ T	CD8+ Tem/Temra	Blood-specific
ARHGAP26	ses_cd	-0.00772556	ns	0.617575	0.998798	T/ILC	CD8+ T	CD8+ Tem/Temra	Blood-specific
AC027644.3	ses_cd	0.0158906	ns	0.617656	0.998798	T/ILC	CD8+ T	CD8+ Tem/Temra	Blood-specific
FAM216A	ses_cd	0.0143107	ns	0.617796	0.998798	T/ILC	CD8+ T	CD8+ Tem/Temra	Blood-specific
CD70	ses_cd	-0.0222844	ns	0.617836	0.998798	T/ILC	CD8+ T	CD8+ Tem/Temra	Blood-specific
FADD	ses_cd	-0.0133048	ns	0.617998	0.998798	T/ILC	CD8+ T	CD8+ Tem/Temra	Blood-specific
CIR1	ses_cd	0.00703676	ns	0.618187	0.998798	T/ILC	CD8+ T	CD8+ Tem/Temra	Blood-specific
GALC	ses_cd	0.0108553	ns	0.618192	0.998798	T/ILC	CD8+ T	CD8+ Tem/Temra	Blood-specific
AXIN1	ses_cd	0.0088911	ns	0.61835	0.998798	T/ILC	CD8+ T	CD8+ Tem/Temra	Blood-specific
DDX10	ses_cd	0.00893441	ns	0.61841	0.998798	T/ILC	CD8+ T	CD8+ Tem/Temra	Blood-specific
PGBD2	ses_cd	-0.0149965	ns	0.61842	0.998798	T/ILC	CD8+ T	CD8+ Tem/Temra	Blood-specific
AC245060.5	ses_cd	-0.0227194	ns	0.618484	0.998798	T/ILC	CD8+ T	CD8+ Tem/Temra	Blood-specific
DBF4	ses_cd	0.00818799	ns	0.618486	0.998798	T/ILC	CD8+ T	CD8+ Tem/Temra	Blood-specific
NPC2	ses_cd	0.0194503	ns	0.618496	0.998798	T/ILC	CD8+ T	CD8+ Tem/Temra	Blood-specific
GRK6	ses_cd	-0.00874753	ns	0.618585	0.998798	T/ILC	CD8+ T	CD8+ Tem/Temra	Blood-specific
FAN1	ses_cd	0.0144141	ns	0.618659	0.998798	T/ILC	CD8+ T	CD8+ Tem/Temra	Blood-specific
PAFAH2	ses_cd	0.00902345	ns	0.618721	0.998798	T/ILC	CD8+ T	CD8+ Tem/Temra	Blood-specific
TGFBR1	ses_cd	-0.0083746	ns	0.6189	0.998798	T/ILC	CD8+ T	CD8+ Tem/Temra	Blood-specific
MPHOSPH9	ses_cd	-0.00699795	ns	0.618956	0.998798	T/ILC	CD8+ T	CD8+ Tem/Temra	Blood-specific
DZIP3	ses_cd	-0.0126261	ns	0.619008	0.998798	T/ILC	CD8+ T	CD8+ Tem/Temra	Blood-specific
MSH3	ses_cd	-0.00780875	ns	0.619009	0.998798	T/ILC	CD8+ T	CD8+ Tem/Temra	Blood-specific
PNPLA4	ses_cd	0.017922	ns	0.619026	0.998798	T/ILC	CD8+ T	CD8+ Tem/Temra	Blood-specific
CDKL3	ses_cd	-0.0139819	ns	0.619082	0.998798	T/ILC	CD8+ T	CD8+ Tem/Temra	Blood-specific
UBE2K	ses_cd	-0.00743919	ns	0.619264	0.998798	T/ILC	CD8+ T	CD8+ Tem/Temra	Blood-specific
GCC1	ses_cd	-0.0175039	ns	0.61935	0.998798	T/ILC	CD8+ T	CD8+ Tem/Temra	Blood-specific
AL354809.1	ses_cd	0.022918	ns	0.619434	0.998798	T/ILC	CD8+ T	CD8+ Tem/Temra	Blood-specific
SNX12	ses_cd	0.0132664	ns	0.619482	0.998798	T/ILC	CD8+ T	CD8+ Tem/Temra	Blood-specific
C5orf51	ses_cd	-0.013594	ns	0.619523	0.998798	T/ILC	CD8+ T	CD8+ Tem/Temra	Blood-specific
MRPL54	ses_cd	0.00952446	ns	0.619748	0.998798	T/ILC	CD8+ T	CD8+ Tem/Temra	Blood-specific
ZNF432	ses_cd	0.0126396	ns	0.619955	0.998798	T/ILC	CD8+ T	CD8+ Tem/Temra	Blood-specific
AC104695.2	ses_cd	-0.0221262	ns	0.62008	0.998798	T/ILC	CD8+ T	CD8+ Tem/Temra	Blood-specific
SYMPK	ses_cd	0.00742398	ns	0.620132	0.998798	T/ILC	CD8+ T	CD8+ Tem/Temra	Blood-specific
GPR82	ses_cd	0.0156988	ns	0.620135	0.998798	T/ILC	CD8+ T	CD8+ Tem/Temra	Blood-specific
GORASP2	ses_cd	-0.0080844	ns	0.620169	0.998798	T/ILC	CD8+ T	CD8+ Tem/Temra	Blood-specific
SHMT2	ses_cd	0.0149445	ns	0.620199	0.998798	T/ILC	CD8+ T	CD8+ Tem/Temra	Blood-specific
NCOA3	ses_cd	-0.00782943	ns	0.620294	0.998798	T/ILC	CD8+ T	CD8+ Tem/Temra	Blood-specific
MECR	ses_cd	-0.0159688	ns	0.620324	0.998798	T/ILC	CD8+ T	CD8+ Tem/Temra	Blood-specific
ZNF783	ses_cd	0.012524	ns	0.620448	0.998798	T/ILC	CD8+ T	CD8+ Tem/Temra	Blood-specific
IDS	ses_cd	0.00633851	ns	0.620466	0.998798	T/ILC	CD8+ T	CD8+ Tem/Temra	Blood-specific
ARHGEF6	ses_cd	0.00756589	ns	0.620554	0.998798	T/ILC	CD8+ T	CD8+ Tem/Temra	Blood-specific
MCMBP	ses_cd	0.00770616	ns	0.620637	0.998798	T/ILC	CD8+ T	CD8+ Tem/Temra	Blood-specific
FAHD2B	ses_cd	-0.0154045	ns	0.620819	0.998798	T/ILC	CD8+ T	CD8+ Tem/Temra	Blood-specific
EXOSC8	ses_cd	-0.0097978	ns	0.620966	0.998798	T/ILC	CD8+ T	CD8+ Tem/Temra	Blood-specific
TTTY15	ses_cd	0.0151533	ns	0.621077	0.998798	T/ILC	CD8+ T	CD8+ Tem/Temra	Blood-specific
CDCA4	ses_cd	-0.012343	ns	0.621254	0.998798	T/ILC	CD8+ T	CD8+ Tem/Temra	Blood-specific
SPON1-AS1	ses_cd	0.0201452	ns	0.62142	0.998798	T/ILC	CD8+ T	CD8+ Tem/Temra	Blood-specific
MAPKAPK2	ses_cd	-0.00791778	ns	0.621438	0.998798	T/ILC	CD8+ T	CD8+ Tem/Temra	Blood-specific
UBE3B	ses_cd	-0.0114581	ns	0.621483	0.998798	T/ILC	CD8+ T	CD8+ Tem/Temra	Blood-specific
CBR4	ses_cd	-0.00995326	ns	0.621833	0.998798	T/ILC	CD8+ T	CD8+ Tem/Temra	Blood-specific
TFCP2L1	ses_cd	0.0428283	ns	0.621926	0.998798	T/ILC	CD8+ T	CD8+ Tem/Temra	Blood-specific
ZNF546	ses_cd	0.0139963	ns	0.621966	0.998798	T/ILC	CD8+ T	CD8+ Tem/Temra	Blood-specific
METTL7A	ses_cd	0.0198718	ns	0.622182	0.998798	T/ILC	CD8+ T	CD8+ Tem/Temra	Blood-specific
DCAF7	ses_cd	-0.00804931	ns	0.622195	0.998798	T/ILC	CD8+ T	CD8+ Tem/Temra	Blood-specific
LPCAT4	ses_cd	0.013951	ns	0.622243	0.998798	T/ILC	CD8+ T	CD8+ Tem/Temra	Blood-specific
TAF4B	ses_cd	-0.0193584	ns	0.622277	0.998798	T/ILC	CD8+ T	CD8+ Tem/Temra	Blood-specific
AC027682.4	ses_cd	0.0155191	ns	0.622343	0.998798	T/ILC	CD8+ T	CD8+ Tem/Temra	Blood-specific
SERTAD1	ses_cd	-0.0215126	ns	0.622475	0.998798	T/ILC	CD8+ T	CD8+ Tem/Temra	Blood-specific
MRPS28	ses_cd	-0.0132139	ns	0.622579	0.998798	T/ILC	CD8+ T	CD8+ Tem/Temra	Blood-specific
TMEM256	ses_cd	0.00984769	ns	0.622617	0.998798	T/ILC	CD8+ T	CD8+ Tem/Temra	Blood-specific
PPM1L	ses_cd	0.0216789	ns	0.622774	0.998798	T/ILC	CD8+ T	CD8+ Tem/Temra	Blood-specific
RCCD1	ses_cd	-0.0195213	ns	0.622917	0.998798	T/ILC	CD8+ T	CD8+ Tem/Temra	Blood-specific
ABCA2	ses_cd	0.0131174	ns	0.622935	0.998798	T/ILC	CD8+ T	CD8+ Tem/Temra	Blood-specific
KLHL28	ses_cd	0.00788551	ns	0.623315	0.998798	T/ILC	CD8+ T	CD8+ Tem/Temra	Blood-specific
ZNF836	ses_cd	-0.0125609	ns	0.623341	0.998798	T/ILC	CD8+ T	CD8+ Tem/Temra	Blood-specific
JMY	ses_cd	-0.00772665	ns	0.623399	0.998798	T/ILC	CD8+ T	CD8+ Tem/Temra	Blood-specific
ZNF814	ses_cd	-0.0137357	ns	0.623501	0.998798	T/ILC	CD8+ T	CD8+ Tem/Temra	Blood-specific
NUP205	ses_cd	-0.00842115	ns	0.623585	0.998798	T/ILC	CD8+ T	CD8+ Tem/Temra	Blood-specific
RAB11FIP2	ses_cd	0.0117898	ns	0.623904	0.998798	T/ILC	CD8+ T	CD8+ Tem/Temra	Blood-specific
SCRN3	ses_cd	0.0125961	ns	0.623968	0.998798	T/ILC	CD8+ T	CD8+ Tem/Temra	Blood-specific
BOD1L1	ses_cd	0.00703472	ns	0.624001	0.998798	T/ILC	CD8+ T	CD8+ Tem/Temra	Blood-specific
VNN2	ses_cd	0.0112532	ns	0.624028	0.998798	T/ILC	CD8+ T	CD8+ Tem/Temra	Blood-specific
CEPT1	ses_cd	-0.00902437	ns	0.624058	0.998798	T/ILC	CD8+ T	CD8+ Tem/Temra	Blood-specific
MAT2B	ses_cd	0.00799345	ns	0.624134	0.998798	T/ILC	CD8+ T	CD8+ Tem/Temra	Blood-specific
NBPF19	ses_cd	-0.0120396	ns	0.624137	0.998798	T/ILC	CD8+ T	CD8+ Tem/Temra	Blood-specific
ELP3	ses_cd	0.00736166	ns	0.624142	0.998798	T/ILC	CD8+ T	CD8+ Tem/Temra	Blood-specific
CSTB	ses_cd	0.00888726	ns	0.62417	0.998798	T/ILC	CD8+ T	CD8+ Tem/Temra	Blood-specific
ZNF7	ses_cd	-0.0101222	ns	0.624746	0.998798	T/ILC	CD8+ T	CD8+ Tem/Temra	Blood-specific
PCMTD2	ses_cd	-0.00962746	ns	0.624852	0.998798	T/ILC	CD8+ T	CD8+ Tem/Temra	Blood-specific
KLHL2	ses_cd	-0.0099732	ns	0.625144	0.998798	T/ILC	CD8+ T	CD8+ Tem/Temra	Blood-specific
BECN1	ses_cd	0.00806023	ns	0.625241	0.998798	T/ILC	CD8+ T	CD8+ Tem/Temra	Blood-specific
FAM96B	ses_cd	-0.00776381	ns	0.625246	0.998798	T/ILC	CD8+ T	CD8+ Tem/Temra	Blood-specific
ZNF77	ses_cd	0.0170861	ns	0.62547	0.998798	T/ILC	CD8+ T	CD8+ Tem/Temra	Blood-specific
GLRX3	ses_cd	-0.00723403	ns	0.625583	0.998798	T/ILC	CD8+ T	CD8+ Tem/Temra	Blood-specific
CIRBP	ses_cd	-0.00727557	ns	0.625641	0.998798	T/ILC	CD8+ T	CD8+ Tem/Temra	Blood-specific
THOC2	ses_cd	-0.00624725	ns	0.625646	0.998798	T/ILC	CD8+ T	CD8+ Tem/Temra	Blood-specific
SWI5	ses_cd	-0.0143372	ns	0.625725	0.998798	T/ILC	CD8+ T	CD8+ Tem/Temra	Blood-specific
NDC1	ses_cd	-0.0108066	ns	0.625754	0.998798	T/ILC	CD8+ T	CD8+ Tem/Temra	Blood-specific
SEC63	ses_cd	0.00673362	ns	0.625807	0.998798	T/ILC	CD8+ T	CD8+ Tem/Temra	Blood-specific
RSL1D1	ses_cd	-0.00872208	ns	0.625822	0.998798	T/ILC	CD8+ T	CD8+ Tem/Temra	Blood-specific
ISCA1	ses_cd	0.00847767	ns	0.625894	0.998798	T/ILC	CD8+ T	CD8+ Tem/Temra	Blood-specific
CERS5	ses_cd	0.0080869	ns	0.625994	0.998798	T/ILC	CD8+ T	CD8+ Tem/Temra	Blood-specific
SLC35E3	ses_cd	0.0136497	ns	0.626016	0.998798	T/ILC	CD8+ T	CD8+ Tem/Temra	Blood-specific
MRPS6	ses_cd	0.00754909	ns	0.626068	0.998798	T/ILC	CD8+ T	CD8+ Tem/Temra	Blood-specific
AC005332.5	ses_cd	-0.0120751	ns	0.626116	0.998798	T/ILC	CD8+ T	CD8+ Tem/Temra	Blood-specific
MT-CO3	ses_cd	-0.00546629	ns	0.626123	0.998798	T/ILC	CD8+ T	CD8+ Tem/Temra	Blood-specific
RUVBL1	ses_cd	0.00788322	ns	0.626148	0.998798	T/ILC	CD8+ T	CD8+ Tem/Temra	Blood-specific
FASTK	ses_cd	-0.0111685	ns	0.626149	0.998798	T/ILC	CD8+ T	CD8+ Tem/Temra	Blood-specific
NDUFA9	ses_cd	-0.00917612	ns	0.626191	0.998798	T/ILC	CD8+ T	CD8+ Tem/Temra	Blood-specific
PMM1	ses_cd	-0.01657	ns	0.626299	0.998798	T/ILC	CD8+ T	CD8+ Tem/Temra	Blood-specific
CEBPA	ses_cd	-0.026338	ns	0.626494	0.998798	T/ILC	CD8+ T	CD8+ Tem/Temra	Blood-specific
MIA3	ses_cd	0.00648159	ns	0.626534	0.998798	T/ILC	CD8+ T	CD8+ Tem/Temra	Blood-specific
DUSP7	ses_cd	0.014705	ns	0.626546	0.998798	T/ILC	CD8+ T	CD8+ Tem/Temra	Blood-specific
UBAC1	ses_cd	0.00912805	ns	0.626563	0.998798	T/ILC	CD8+ T	CD8+ Tem/Temra	Blood-specific
DNAL1	ses_cd	-0.0163509	ns	0.626596	0.998798	T/ILC	CD8+ T	CD8+ Tem/Temra	Blood-specific
DDX39A	ses_cd	-0.00979677	ns	0.626773	0.998798	T/ILC	CD8+ T	CD8+ Tem/Temra	Blood-specific
NDUFA3	ses_cd	0.0122988	ns	0.62681	0.998798	T/ILC	CD8+ T	CD8+ Tem/Temra	Blood-specific
UTP6	ses_cd	-0.00774661	ns	0.627039	0.998798	T/ILC	CD8+ T	CD8+ Tem/Temra	Blood-specific
RANBP2	ses_cd	-0.00679076	ns	0.627071	0.998798	T/ILC	CD8+ T	CD8+ Tem/Temra	Blood-specific
LRPAP1	ses_cd	0.00917661	ns	0.627409	0.998798	T/ILC	CD8+ T	CD8+ Tem/Temra	Blood-specific
FBXL15	ses_cd	-0.0107569	ns	0.627463	0.998798	T/ILC	CD8+ T	CD8+ Tem/Temra	Blood-specific
LINC01473	ses_cd	0.0230345	ns	0.627704	0.998798	T/ILC	CD8+ T	CD8+ Tem/Temra	Blood-specific
PTOV1	ses_cd	-0.0100883	ns	0.627781	0.998798	T/ILC	CD8+ T	CD8+ Tem/Temra	Blood-specific
ZNF350-AS1	ses_cd	-0.0142395	ns	0.627932	0.998798	T/ILC	CD8+ T	CD8+ Tem/Temra	Blood-specific
MYO19	ses_cd	-0.0114526	ns	0.628073	0.998798	T/ILC	CD8+ T	CD8+ Tem/Temra	Blood-specific
PFDN6	ses_cd	0.0115735	ns	0.628123	0.998798	T/ILC	CD8+ T	CD8+ Tem/Temra	Blood-specific
STK40	ses_cd	-0.00951623	ns	0.628173	0.998798	T/ILC	CD8+ T	CD8+ Tem/Temra	Blood-specific
NBN	ses_cd	0.00856235	ns	0.628231	0.998798	T/ILC	CD8+ T	CD8+ Tem/Temra	Blood-specific
TBC1D2B	ses_cd	-0.0102837	ns	0.62835	0.998798	T/ILC	CD8+ T	CD8+ Tem/Temra	Blood-specific
OTUD4	ses_cd	0.00728174	ns	0.628436	0.998798	T/ILC	CD8+ T	CD8+ Tem/Temra	Blood-specific
MAPKAPK5	ses_cd	-0.00873398	ns	0.628549	0.998798	T/ILC	CD8+ T	CD8+ Tem/Temra	Blood-specific
ISYNA1	ses_cd	-0.0191419	ns	0.62883	0.998798	T/ILC	CD8+ T	CD8+ Tem/Temra	Blood-specific
GNG2	ses_cd	0.00729691	ns	0.628963	0.998798	T/ILC	CD8+ T	CD8+ Tem/Temra	Blood-specific
GCSH	ses_cd	0.0149024	ns	0.629192	0.998798	T/ILC	CD8+ T	CD8+ Tem/Temra	Blood-specific
LINC02580	ses_cd	-0.0251667	ns	0.629382	0.998798	T/ILC	CD8+ T	CD8+ Tem/Temra	Blood-specific
C9orf85	ses_cd	0.00815545	ns	0.629537	0.998798	T/ILC	CD8+ T	CD8+ Tem/Temra	Blood-specific
PSMA1	ses_cd	-0.0097027	ns	0.62955	0.998798	T/ILC	CD8+ T	CD8+ Tem/Temra	Blood-specific
ZNF84	ses_cd	0.00960478	ns	0.629625	0.998798	T/ILC	CD8+ T	CD8+ Tem/Temra	Blood-specific
RNASEH1	ses_cd	0.0107956	ns	0.629686	0.998798	T/ILC	CD8+ T	CD8+ Tem/Temra	Blood-specific
FAM120C	ses_cd	0.0114522	ns	0.629925	0.998798	T/ILC	CD8+ T	CD8+ Tem/Temra	Blood-specific
IER5L	ses_cd	-0.0219742	ns	0.629943	0.998798	T/ILC	CD8+ T	CD8+ Tem/Temra	Blood-specific
ANAPC4	ses_cd	0.00892167	ns	0.629979	0.998798	T/ILC	CD8+ T	CD8+ Tem/Temra	Blood-specific
ATP2B1-AS1	ses_cd	-0.0149321	ns	0.630234	0.998798	T/ILC	CD8+ T	CD8+ Tem/Temra	Blood-specific
GATB	ses_cd	-0.0151337	ns	0.630418	0.998798	T/ILC	CD8+ T	CD8+ Tem/Temra	Blood-specific
BTN3A3	ses_cd	0.00845312	ns	0.630583	0.998798	T/ILC	CD8+ T	CD8+ Tem/Temra	Blood-specific
KAT2B	ses_cd	-0.00961219	ns	0.630697	0.998798	T/ILC	CD8+ T	CD8+ Tem/Temra	Blood-specific
RERE	ses_cd	-0.00948653	ns	0.630934	0.998798	T/ILC	CD8+ T	CD8+ Tem/Temra	Blood-specific
CDKN2A	ses_cd	-0.0149062	ns	0.630989	0.998798	T/ILC	CD8+ T	CD8+ Tem/Temra	Blood-specific
DDX49	ses_cd	-0.0104989	ns	0.631075	0.998798	T/ILC	CD8+ T	CD8+ Tem/Temra	Blood-specific
N6AMT1	ses_cd	-0.0163425	ns	0.631635	0.998798	T/ILC	CD8+ T	CD8+ Tem/Temra	Blood-specific
CD2	ses_cd	0.0116236	ns	0.631662	0.998798	T/ILC	CD8+ T	CD8+ Tem/Temra	Blood-specific
BLOC1S6	ses_cd	0.00823386	ns	0.631664	0.998798	T/ILC	CD8+ T	CD8+ Tem/Temra	Blood-specific
LPAR5	ses_cd	-0.0172665	ns	0.63198	0.998798	T/ILC	CD8+ T	CD8+ Tem/Temra	Blood-specific
AC025171.3	ses_cd	0.0142351	ns	0.632001	0.998798	T/ILC	CD8+ T	CD8+ Tem/Temra	Blood-specific
HYOU1	ses_cd	-0.011063	ns	0.632434	0.998798	T/ILC	CD8+ T	CD8+ Tem/Temra	Blood-specific
CAPZB	ses_cd	-0.00548409	ns	0.632477	0.998798	T/ILC	CD8+ T	CD8+ Tem/Temra	Blood-specific
FKBP2	ses_cd	-0.00986959	ns	0.632501	0.998798	T/ILC	CD8+ T	CD8+ Tem/Temra	Blood-specific
DHODH	ses_cd	0.0147166	ns	0.632503	0.998798	T/ILC	CD8+ T	CD8+ Tem/Temra	Blood-specific
RPS3A	ses_cd	-0.00795166	ns	0.63256	0.998798	T/ILC	CD8+ T	CD8+ Tem/Temra	Blood-specific
NCAPD3	ses_cd	-0.00836992	ns	0.6326	0.998798	T/ILC	CD8+ T	CD8+ Tem/Temra	Blood-specific
SPAG7	ses_cd	0.00714107	ns	0.632634	0.998798	T/ILC	CD8+ T	CD8+ Tem/Temra	Blood-specific
AC008555.5	ses_cd	-0.0150438	ns	0.632651	0.998798	T/ILC	CD8+ T	CD8+ Tem/Temra	Blood-specific
RPL7	ses_cd	0.010295	ns	0.632903	0.998798	T/ILC	CD8+ T	CD8+ Tem/Temra	Blood-specific
TAF5	ses_cd	-0.0185269	ns	0.632913	0.998798	T/ILC	CD8+ T	CD8+ Tem/Temra	Blood-specific
ITM2B	ses_cd	0.0058422	ns	0.633058	0.998798	T/ILC	CD8+ T	CD8+ Tem/Temra	Blood-specific
ZNF580	ses_cd	-0.0107711	ns	0.633064	0.998798	T/ILC	CD8+ T	CD8+ Tem/Temra	Blood-specific
NUAK1	ses_cd	0.0306704	ns	0.633204	0.998798	T/ILC	CD8+ T	CD8+ Tem/Temra	Blood-specific
PCNX4	ses_cd	-0.00914433	ns	0.633273	0.998798	T/ILC	CD8+ T	CD8+ Tem/Temra	Blood-specific
ZNF527	ses_cd	0.0157096	ns	0.633364	0.998798	T/ILC	CD8+ T	CD8+ Tem/Temra	Blood-specific
PRKCSH	ses_cd	-0.00952178	ns	0.633483	0.998798	T/ILC	CD8+ T	CD8+ Tem/Temra	Blood-specific
SUN2	ses_cd	-0.00560523	ns	0.633504	0.998798	T/ILC	CD8+ T	CD8+ Tem/Temra	Blood-specific
ZHX1	ses_cd	0.0101566	ns	0.63364	0.998798	T/ILC	CD8+ T	CD8+ Tem/Temra	Blood-specific
CNNM2	ses_cd	0.00994183	ns	0.633669	0.998798	T/ILC	CD8+ T	CD8+ Tem/Temra	Blood-specific
SLC7A5	ses_cd	0.019911	ns	0.633758	0.998798	T/ILC	CD8+ T	CD8+ Tem/Temra	Blood-specific
LINC01878	ses_cd	0.0215517	ns	0.633821	0.998798	T/ILC	CD8+ T	CD8+ Tem/Temra	Blood-specific
CALD1	ses_cd	0.0228754	ns	0.633899	0.998798	T/ILC	CD8+ T	CD8+ Tem/Temra	Blood-specific
RHOC	ses_cd	0.0109745	ns	0.63395	0.998798	T/ILC	CD8+ T	CD8+ Tem/Temra	Blood-specific
MKKS	ses_cd	-0.0132038	ns	0.634019	0.998798	T/ILC	CD8+ T	CD8+ Tem/Temra	Blood-specific
AGAP3	ses_cd	0.015417	ns	0.634113	0.998798	T/ILC	CD8+ T	CD8+ Tem/Temra	Blood-specific
ELF1	ses_cd	-0.00447491	ns	0.634142	0.998798	T/ILC	CD8+ T	CD8+ Tem/Temra	Blood-specific
TRAF3IP1	ses_cd	-0.0135198	ns	0.634214	0.998798	T/ILC	CD8+ T	CD8+ Tem/Temra	Blood-specific
FAM102A	ses_cd	0.0131717	ns	0.63425	0.998798	T/ILC	CD8+ T	CD8+ Tem/Temra	Blood-specific
MHENCR	ses_cd	-0.0113331	ns	0.634253	0.998798	T/ILC	CD8+ T	CD8+ Tem/Temra	Blood-specific
FTX	ses_cd	0.00555861	ns	0.634265	0.998798	T/ILC	CD8+ T	CD8+ Tem/Temra	Blood-specific
RAB11FIP4	ses_cd	-0.00937713	ns	0.634428	0.998798	T/ILC	CD8+ T	CD8+ Tem/Temra	Blood-specific
ZKSCAN4	ses_cd	-0.0145179	ns	0.634437	0.998798	T/ILC	CD8+ T	CD8+ Tem/Temra	Blood-specific
ELAC2	ses_cd	0.0111426	ns	0.634558	0.998798	T/ILC	CD8+ T	CD8+ Tem/Temra	Blood-specific
ITGB3BP	ses_cd	-0.00978345	ns	0.634792	0.998798	T/ILC	CD8+ T	CD8+ Tem/Temra	Blood-specific
DNAJB14	ses_cd	-0.00553814	ns	0.634938	0.998798	T/ILC	CD8+ T	CD8+ Tem/Temra	Blood-specific
ARL3	ses_cd	-0.011313	ns	0.63502	0.998798	T/ILC	CD8+ T	CD8+ Tem/Temra	Blood-specific
ARMC8	ses_cd	-0.00706108	ns	0.635162	0.998798	T/ILC	CD8+ T	CD8+ Tem/Temra	Blood-specific
MTMR1	ses_cd	0.00917214	ns	0.63541	0.998798	T/ILC	CD8+ T	CD8+ Tem/Temra	Blood-specific
IQCE	ses_cd	-0.0164575	ns	0.635516	0.998798	T/ILC	CD8+ T	CD8+ Tem/Temra	Blood-specific
TXNIP	ses_cd	0.00713	ns	0.635829	0.998798	T/ILC	CD8+ T	CD8+ Tem/Temra	Blood-specific
SYNGAP1	ses_cd	-0.0117139	ns	0.635872	0.998798	T/ILC	CD8+ T	CD8+ Tem/Temra	Blood-specific
CCT6A	ses_cd	0.00748755	ns	0.635966	0.998798	T/ILC	CD8+ T	CD8+ Tem/Temra	Blood-specific
RNF145	ses_cd	0.00702481	ns	0.635987	0.998798	T/ILC	CD8+ T	CD8+ Tem/Temra	Blood-specific
GON4L	ses_cd	-0.00573691	ns	0.636006	0.998798	T/ILC	CD8+ T	CD8+ Tem/Temra	Blood-specific
PCIF1	ses_cd	0.0114408	ns	0.636077	0.998798	T/ILC	CD8+ T	CD8+ Tem/Temra	Blood-specific
AL160313.1	ses_cd	-0.0186515	ns	0.636089	0.998798	T/ILC	CD8+ T	CD8+ Tem/Temra	Blood-specific
SKAP2	ses_cd	0.00966001	ns	0.636174	0.998798	T/ILC	CD8+ T	CD8+ Tem/Temra	Blood-specific
PYROXD1	ses_cd	-0.00743172	ns	0.636255	0.998798	T/ILC	CD8+ T	CD8+ Tem/Temra	Blood-specific
SMG1	ses_cd	0.00613646	ns	0.636256	0.998798	T/ILC	CD8+ T	CD8+ Tem/Temra	Blood-specific
SEMA4F	ses_cd	0.0219157	ns	0.636346	0.998798	T/ILC	CD8+ T	CD8+ Tem/Temra	Blood-specific
PYURF	ses_cd	0.00801063	ns	0.636365	0.998798	T/ILC	CD8+ T	CD8+ Tem/Temra	Blood-specific
RAPGEF6	ses_cd	0.0123718	ns	0.636383	0.998798	T/ILC	CD8+ T	CD8+ Tem/Temra	Blood-specific
AL445472.1	ses_cd	0.0169422	ns	0.636567	0.998798	T/ILC	CD8+ T	CD8+ Tem/Temra	Blood-specific
KCTD5	ses_cd	-0.0130573	ns	0.63659	0.998798	T/ILC	CD8+ T	CD8+ Tem/Temra	Blood-specific
HELZ	ses_cd	0.00708466	ns	0.636677	0.998798	T/ILC	CD8+ T	CD8+ Tem/Temra	Blood-specific
XPO6	ses_cd	0.00751286	ns	0.6367	0.998798	T/ILC	CD8+ T	CD8+ Tem/Temra	Blood-specific
SELENOP	ses_cd	-0.0275761	ns	0.636894	0.998798	T/ILC	CD8+ T	CD8+ Tem/Temra	Blood-specific
RCN2	ses_cd	-0.00746737	ns	0.636964	0.998798	T/ILC	CD8+ T	CD8+ Tem/Temra	Blood-specific
GSK3B	ses_cd	0.00650995	ns	0.63704	0.998798	T/ILC	CD8+ T	CD8+ Tem/Temra	Blood-specific
PRR7-AS1	ses_cd	0.0224041	ns	0.637063	0.998798	T/ILC	CD8+ T	CD8+ Tem/Temra	Blood-specific
UCKL1	ses_cd	0.0105988	ns	0.637403	0.998798	T/ILC	CD8+ T	CD8+ Tem/Temra	Blood-specific
PDK3	ses_cd	0.00896356	ns	0.637609	0.998798	T/ILC	CD8+ T	CD8+ Tem/Temra	Blood-specific
FAM206A	ses_cd	0.0147555	ns	0.637799	0.998798	T/ILC	CD8+ T	CD8+ Tem/Temra	Blood-specific
DNASE2	ses_cd	0.0100134	ns	0.63787	0.998798	T/ILC	CD8+ T	CD8+ Tem/Temra	Blood-specific
SLC25A39	ses_cd	-0.00983481	ns	0.638055	0.998798	T/ILC	CD8+ T	CD8+ Tem/Temra	Blood-specific
GFOD1	ses_cd	-0.0115793	ns	0.638088	0.998798	T/ILC	CD8+ T	CD8+ Tem/Temra	Blood-specific
VMP1	ses_cd	-0.00630685	ns	0.638103	0.998798	T/ILC	CD8+ T	CD8+ Tem/Temra	Blood-specific
PI4KA	ses_cd	-0.00718937	ns	0.638141	0.998798	T/ILC	CD8+ T	CD8+ Tem/Temra	Blood-specific
SLC39A6	ses_cd	-0.0108507	ns	0.63817	0.998798	T/ILC	CD8+ T	CD8+ Tem/Temra	Blood-specific
CCDC126	ses_cd	0.0108507	ns	0.638201	0.998798	T/ILC	CD8+ T	CD8+ Tem/Temra	Blood-specific
FYTTD1	ses_cd	0.00796507	ns	0.638258	0.998798	T/ILC	CD8+ T	CD8+ Tem/Temra	Blood-specific
PLEKHF1	ses_cd	0.0108808	ns	0.63833	0.998798	T/ILC	CD8+ T	CD8+ Tem/Temra	Blood-specific
SERBP1	ses_cd	0.00634783	ns	0.63834	0.998798	T/ILC	CD8+ T	CD8+ Tem/Temra	Blood-specific
CCL28	ses_cd	0.0119683	ns	0.638506	0.998798	T/ILC	CD8+ T	CD8+ Tem/Temra	Blood-specific
TRIM66	ses_cd	0.0127403	ns	0.638522	0.998798	T/ILC	CD8+ T	CD8+ Tem/Temra	Blood-specific
AL683813.1	ses_cd	-0.0190174	ns	0.638574	0.998798	T/ILC	CD8+ T	CD8+ Tem/Temra	Blood-specific
CORO2A	ses_cd	0.014634	ns	0.638765	0.998798	T/ILC	CD8+ T	CD8+ Tem/Temra	Blood-specific
UQCR10	ses_cd	0.00816893	ns	0.639372	0.998798	T/ILC	CD8+ T	CD8+ Tem/Temra	Blood-specific
THAP12	ses_cd	0.00688611	ns	0.639445	0.998798	T/ILC	CD8+ T	CD8+ Tem/Temra	Blood-specific
HNRNPU	ses_cd	-0.00563785	ns	0.63954	0.998798	T/ILC	CD8+ T	CD8+ Tem/Temra	Blood-specific
MIER3	ses_cd	0.0119797	ns	0.639571	0.998798	T/ILC	CD8+ T	CD8+ Tem/Temra	Blood-specific
AC073569.2	ses_cd	0.0181021	ns	0.639596	0.998798	T/ILC	CD8+ T	CD8+ Tem/Temra	Blood-specific
SAV1	ses_cd	0.0153547	ns	0.639613	0.998798	T/ILC	CD8+ T	CD8+ Tem/Temra	Blood-specific
AGTPBP1	ses_cd	-0.00605785	ns	0.639679	0.998798	T/ILC	CD8+ T	CD8+ Tem/Temra	Blood-specific
TCERG1	ses_cd	-0.00665691	ns	0.639726	0.998798	T/ILC	CD8+ T	CD8+ Tem/Temra	Blood-specific
URM1	ses_cd	-0.0105778	ns	0.63974	0.998798	T/ILC	CD8+ T	CD8+ Tem/Temra	Blood-specific
TTC7A	ses_cd	-0.0090365	ns	0.639765	0.998798	T/ILC	CD8+ T	CD8+ Tem/Temra	Blood-specific
TRAM2	ses_cd	0.0106906	ns	0.640283	0.998798	T/ILC	CD8+ T	CD8+ Tem/Temra	Blood-specific
CHURC1	ses_cd	-0.00729842	ns	0.640424	0.998798	T/ILC	CD8+ T	CD8+ Tem/Temra	Blood-specific
ULK3	ses_cd	-0.0136579	ns	0.64058	0.998798	T/ILC	CD8+ T	CD8+ Tem/Temra	Blood-specific
POT1	ses_cd	-0.010566	ns	0.640703	0.998798	T/ILC	CD8+ T	CD8+ Tem/Temra	Blood-specific
OGFR	ses_cd	0.00810359	ns	0.640947	0.998798	T/ILC	CD8+ T	CD8+ Tem/Temra	Blood-specific
MAFK	ses_cd	0.0161797	ns	0.641223	0.998798	T/ILC	CD8+ T	CD8+ Tem/Temra	Blood-specific
PSMD13	ses_cd	0.00624215	ns	0.64123	0.998798	T/ILC	CD8+ T	CD8+ Tem/Temra	Blood-specific
ACAP2	ses_cd	-0.00604494	ns	0.641234	0.998798	T/ILC	CD8+ T	CD8+ Tem/Temra	Blood-specific
ATP5MC3	ses_cd	0.00864564	ns	0.641304	0.998798	T/ILC	CD8+ T	CD8+ Tem/Temra	Blood-specific
CNIH1	ses_cd	-0.00889136	ns	0.641305	0.998798	T/ILC	CD8+ T	CD8+ Tem/Temra	Blood-specific
KIF21B	ses_cd	0.00731788	ns	0.641365	0.998798	T/ILC	CD8+ T	CD8+ Tem/Temra	Blood-specific
WDR59	ses_cd	-0.00930982	ns	0.641495	0.998798	T/ILC	CD8+ T	CD8+ Tem/Temra	Blood-specific
PCYT1A	ses_cd	-0.00822807	ns	0.641706	0.998798	T/ILC	CD8+ T	CD8+ Tem/Temra	Blood-specific
WDSUB1	ses_cd	-0.00996435	ns	0.641766	0.998798	T/ILC	CD8+ T	CD8+ Tem/Temra	Blood-specific
CD8B	ses_cd	0.0149179	ns	0.641784	0.998798	T/ILC	CD8+ T	CD8+ Tem/Temra	Blood-specific
TIMM23	ses_cd	0.0099557	ns	0.641953	0.998798	T/ILC	CD8+ T	CD8+ Tem/Temra	Blood-specific
STAM2	ses_cd	0.00835782	ns	0.642102	0.998798	T/ILC	CD8+ T	CD8+ Tem/Temra	Blood-specific
ZNF444	ses_cd	-0.0145696	ns	0.642179	0.998798	T/ILC	CD8+ T	CD8+ Tem/Temra	Blood-specific
ZCCHC14	ses_cd	-0.0127737	ns	0.642366	0.998798	T/ILC	CD8+ T	CD8+ Tem/Temra	Blood-specific
RBM15-AS1	ses_cd	0.0205648	ns	0.642457	0.998798	T/ILC	CD8+ T	CD8+ Tem/Temra	Blood-specific
SCN8A	ses_cd	-0.0261118	ns	0.642471	0.998798	T/ILC	CD8+ T	CD8+ Tem/Temra	Blood-specific
ABCE1	ses_cd	0.00765871	ns	0.642475	0.998798	T/ILC	CD8+ T	CD8+ Tem/Temra	Blood-specific
TMEM170A	ses_cd	-0.00763734	ns	0.6425	0.998798	T/ILC	CD8+ T	CD8+ Tem/Temra	Blood-specific
RAD51B	ses_cd	-0.0139172	ns	0.642583	0.998798	T/ILC	CD8+ T	CD8+ Tem/Temra	Blood-specific
R3HDM2	ses_cd	-0.00711664	ns	0.642648	0.998798	T/ILC	CD8+ T	CD8+ Tem/Temra	Blood-specific
PHF3	ses_cd	0.00660882	ns	0.642776	0.998798	T/ILC	CD8+ T	CD8+ Tem/Temra	Blood-specific
LIN7B	ses_cd	-0.0162843	ns	0.642857	0.998798	T/ILC	CD8+ T	CD8+ Tem/Temra	Blood-specific
ING4	ses_cd	0.0078678	ns	0.642916	0.998798	T/ILC	CD8+ T	CD8+ Tem/Temra	Blood-specific
NDEL1	ses_cd	0.00933117	ns	0.642939	0.998798	T/ILC	CD8+ T	CD8+ Tem/Temra	Blood-specific
METTL6	ses_cd	0.00990175	ns	0.643045	0.998798	T/ILC	CD8+ T	CD8+ Tem/Temra	Blood-specific
TMEM65	ses_cd	-0.0101309	ns	0.643135	0.998798	T/ILC	CD8+ T	CD8+ Tem/Temra	Blood-specific
GPSM3	ses_cd	-0.00611724	ns	0.64317	0.998798	T/ILC	CD8+ T	CD8+ Tem/Temra	Blood-specific
MED8	ses_cd	0.00934924	ns	0.643235	0.998798	T/ILC	CD8+ T	CD8+ Tem/Temra	Blood-specific
SHISAL2A	ses_cd	-0.0112051	ns	0.643313	0.998798	T/ILC	CD8+ T	CD8+ Tem/Temra	Blood-specific
FAM13A-AS1	ses_cd	0.0116493	ns	0.643337	0.998798	T/ILC	CD8+ T	CD8+ Tem/Temra	Blood-specific
PTPN22	ses_cd	0.00700151	ns	0.643345	0.998798	T/ILC	CD8+ T	CD8+ Tem/Temra	Blood-specific
TTF2	ses_cd	0.0114469	ns	0.643434	0.998798	T/ILC	CD8+ T	CD8+ Tem/Temra	Blood-specific
MRPL36	ses_cd	0.0096605	ns	0.643457	0.998798	T/ILC	CD8+ T	CD8+ Tem/Temra	Blood-specific
BNIP3L	ses_cd	0.00746025	ns	0.6436	0.998798	T/ILC	CD8+ T	CD8+ Tem/Temra	Blood-specific
NIPAL2	ses_cd	-0.0170635	ns	0.643641	0.998798	T/ILC	CD8+ T	CD8+ Tem/Temra	Blood-specific
RRP1B	ses_cd	0.00634221	ns	0.643667	0.998798	T/ILC	CD8+ T	CD8+ Tem/Temra	Blood-specific
SAMD1	ses_cd	0.0125648	ns	0.643848	0.998798	T/ILC	CD8+ T	CD8+ Tem/Temra	Blood-specific
ZNF264	ses_cd	-0.00729325	ns	0.643866	0.998798	T/ILC	CD8+ T	CD8+ Tem/Temra	Blood-specific
AP002387.2	ses_cd	-0.0127866	ns	0.643938	0.998798	T/ILC	CD8+ T	CD8+ Tem/Temra	Blood-specific
DEXI	ses_cd	0.00957125	ns	0.643958	0.998798	T/ILC	CD8+ T	CD8+ Tem/Temra	Blood-specific
LAX1	ses_cd	0.0105557	ns	0.644063	0.998798	T/ILC	CD8+ T	CD8+ Tem/Temra	Blood-specific
PRKAR1A	ses_cd	0.00672521	ns	0.644136	0.998798	T/ILC	CD8+ T	CD8+ Tem/Temra	Blood-specific
FNBP4	ses_cd	-0.00561477	ns	0.644227	0.998798	T/ILC	CD8+ T	CD8+ Tem/Temra	Blood-specific
AP001767.3	ses_cd	0.0161215	ns	0.644267	0.998798	T/ILC	CD8+ T	CD8+ Tem/Temra	Blood-specific
KLRG1	ses_cd	-0.0125106	ns	0.644277	0.998798	T/ILC	CD8+ T	CD8+ Tem/Temra	Blood-specific
SMC4	ses_cd	-0.00998575	ns	0.644346	0.998798	T/ILC	CD8+ T	CD8+ Tem/Temra	Blood-specific
PLSCR1	ses_cd	0.0151732	ns	0.644406	0.998798	T/ILC	CD8+ T	CD8+ Tem/Temra	Blood-specific
COPG1	ses_cd	-0.00874348	ns	0.6445	0.998798	T/ILC	CD8+ T	CD8+ Tem/Temra	Blood-specific
PDHA1	ses_cd	0.00908489	ns	0.644573	0.998798	T/ILC	CD8+ T	CD8+ Tem/Temra	Blood-specific
CNN2	ses_cd	0.00938539	ns	0.644642	0.998798	T/ILC	CD8+ T	CD8+ Tem/Temra	Blood-specific
TMX1	ses_cd	0.0084999	ns	0.644698	0.998798	T/ILC	CD8+ T	CD8+ Tem/Temra	Blood-specific
VPS36	ses_cd	-0.00655861	ns	0.645037	0.998798	T/ILC	CD8+ T	CD8+ Tem/Temra	Blood-specific
DCPS	ses_cd	0.00836453	ns	0.645119	0.998798	T/ILC	CD8+ T	CD8+ Tem/Temra	Blood-specific
RFK	ses_cd	-0.0118344	ns	0.645328	0.998798	T/ILC	CD8+ T	CD8+ Tem/Temra	Blood-specific
S100A11	ses_cd	0.0124854	ns	0.645333	0.998798	T/ILC	CD8+ T	CD8+ Tem/Temra	Blood-specific
C2orf42	ses_cd	-0.01132	ns	0.645394	0.998798	T/ILC	CD8+ T	CD8+ Tem/Temra	Blood-specific
ANKRD36	ses_cd	-0.00844326	ns	0.645465	0.998798	T/ILC	CD8+ T	CD8+ Tem/Temra	Blood-specific
JAZF1	ses_cd	0.00739795	ns	0.645513	0.998798	T/ILC	CD8+ T	CD8+ Tem/Temra	Blood-specific
ALMS1	ses_cd	-0.00802861	ns	0.645831	0.998798	T/ILC	CD8+ T	CD8+ Tem/Temra	Blood-specific
GON7	ses_cd	-0.0114123	ns	0.645953	0.998798	T/ILC	CD8+ T	CD8+ Tem/Temra	Blood-specific
GSKIP	ses_cd	0.0107123	ns	0.645986	0.998798	T/ILC	CD8+ T	CD8+ Tem/Temra	Blood-specific
SQSTM1	ses_cd	0.00728447	ns	0.646034	0.998798	T/ILC	CD8+ T	CD8+ Tem/Temra	Blood-specific
PACRGL	ses_cd	-0.0129272	ns	0.646117	0.998798	T/ILC	CD8+ T	CD8+ Tem/Temra	Blood-specific
RANGAP1	ses_cd	0.0107862	ns	0.646136	0.998798	T/ILC	CD8+ T	CD8+ Tem/Temra	Blood-specific
MPP7	ses_cd	0.0117414	ns	0.646147	0.998798	T/ILC	CD8+ T	CD8+ Tem/Temra	Blood-specific
CLYBL	ses_cd	-0.0116507	ns	0.646152	0.998798	T/ILC	CD8+ T	CD8+ Tem/Temra	Blood-specific
ATP6AP2	ses_cd	-0.00739003	ns	0.646157	0.998798	T/ILC	CD8+ T	CD8+ Tem/Temra	Blood-specific
ANXA2	ses_cd	-0.00758887	ns	0.64634	0.998798	T/ILC	CD8+ T	CD8+ Tem/Temra	Blood-specific
EXD3	ses_cd	-0.0115741	ns	0.646437	0.998798	T/ILC	CD8+ T	CD8+ Tem/Temra	Blood-specific
SSR4	ses_cd	-0.00758573	ns	0.646569	0.998798	T/ILC	CD8+ T	CD8+ Tem/Temra	Blood-specific
AL645465.1	ses_cd	0.0113008	ns	0.646722	0.998798	T/ILC	CD8+ T	CD8+ Tem/Temra	Blood-specific
MAN2A2	ses_cd	-0.0121618	ns	0.646739	0.998798	T/ILC	CD8+ T	CD8+ Tem/Temra	Blood-specific
NBEAL1	ses_cd	-0.00778035	ns	0.646833	0.998798	T/ILC	CD8+ T	CD8+ Tem/Temra	Blood-specific
CRIPT	ses_cd	0.00760419	ns	0.646946	0.998798	T/ILC	CD8+ T	CD8+ Tem/Temra	Blood-specific
SLC25A3	ses_cd	-0.0076756	ns	0.647082	0.998798	T/ILC	CD8+ T	CD8+ Tem/Temra	Blood-specific
ERMARD	ses_cd	-0.0109569	ns	0.647136	0.998798	T/ILC	CD8+ T	CD8+ Tem/Temra	Blood-specific
MR1	ses_cd	-0.00895978	ns	0.647216	0.998798	T/ILC	CD8+ T	CD8+ Tem/Temra	Blood-specific
PBX4	ses_cd	-0.0114382	ns	0.647265	0.998798	T/ILC	CD8+ T	CD8+ Tem/Temra	Blood-specific
NOL7	ses_cd	0.00714399	ns	0.647319	0.998798	T/ILC	CD8+ T	CD8+ Tem/Temra	Blood-specific
TENT2	ses_cd	-0.00642647	ns	0.647341	0.998798	T/ILC	CD8+ T	CD8+ Tem/Temra	Blood-specific
ARL6IP5	ses_cd	-0.00610452	ns	0.647398	0.998798	T/ILC	CD8+ T	CD8+ Tem/Temra	Blood-specific
SCRN2	ses_cd	-0.0153314	ns	0.647546	0.998798	T/ILC	CD8+ T	CD8+ Tem/Temra	Blood-specific
IER2	ses_cd	0.00807153	ns	0.647566	0.998798	T/ILC	CD8+ T	CD8+ Tem/Temra	Blood-specific
METTL4	ses_cd	-0.00913042	ns	0.647703	0.998798	T/ILC	CD8+ T	CD8+ Tem/Temra	Blood-specific
PTPRM	ses_cd	0.0237548	ns	0.647731	0.998798	T/ILC	CD8+ T	CD8+ Tem/Temra	Blood-specific
SRSF1	ses_cd	0.00726962	ns	0.647764	0.998798	T/ILC	CD8+ T	CD8+ Tem/Temra	Blood-specific
PPID	ses_cd	-0.00735761	ns	0.647852	0.998798	T/ILC	CD8+ T	CD8+ Tem/Temra	Blood-specific
AC005702.1	ses_cd	0.0172557	ns	0.647868	0.998798	T/ILC	CD8+ T	CD8+ Tem/Temra	Blood-specific
UTS2	ses_cd	0.0281659	ns	0.648136	0.998798	T/ILC	CD8+ T	CD8+ Tem/Temra	Blood-specific
TAF1B	ses_cd	0.00737662	ns	0.648247	0.998798	T/ILC	CD8+ T	CD8+ Tem/Temra	Blood-specific
TMEM63B	ses_cd	-0.012747	ns	0.648293	0.998798	T/ILC	CD8+ T	CD8+ Tem/Temra	Blood-specific
KBTBD2	ses_cd	-0.00800299	ns	0.648306	0.998798	T/ILC	CD8+ T	CD8+ Tem/Temra	Blood-specific
OSTC	ses_cd	0.00738463	ns	0.648508	0.998798	T/ILC	CD8+ T	CD8+ Tem/Temra	Blood-specific
TSTD3	ses_cd	0.0192797	ns	0.648513	0.998798	T/ILC	CD8+ T	CD8+ Tem/Temra	Blood-specific
GOT1	ses_cd	0.0116716	ns	0.648622	0.998798	T/ILC	CD8+ T	CD8+ Tem/Temra	Blood-specific
FAM222B	ses_cd	-0.0103837	ns	0.64917	0.998798	T/ILC	CD8+ T	CD8+ Tem/Temra	Blood-specific
CAAP1	ses_cd	0.00784637	ns	0.649294	0.998798	T/ILC	CD8+ T	CD8+ Tem/Temra	Blood-specific
TMBIM4	ses_cd	0.00791746	ns	0.649344	0.998798	T/ILC	CD8+ T	CD8+ Tem/Temra	Blood-specific
MTFR1	ses_cd	0.0100228	ns	0.649419	0.998798	T/ILC	CD8+ T	CD8+ Tem/Temra	Blood-specific
F2R	ses_cd	-0.00870092	ns	0.649484	0.998798	T/ILC	CD8+ T	CD8+ Tem/Temra	Blood-specific
PUS3	ses_cd	0.0147719	ns	0.649564	0.998798	T/ILC	CD8+ T	CD8+ Tem/Temra	Blood-specific
NCL	ses_cd	-0.00553489	ns	0.649645	0.998798	T/ILC	CD8+ T	CD8+ Tem/Temra	Blood-specific
SLC13A4	ses_cd	0.0181749	ns	0.649662	0.998798	T/ILC	CD8+ T	CD8+ Tem/Temra	Blood-specific
NRROS	ses_cd	-0.0186248	ns	0.649815	0.998798	T/ILC	CD8+ T	CD8+ Tem/Temra	Blood-specific
AC118549.1	ses_cd	0.00611625	ns	0.649819	0.998798	T/ILC	CD8+ T	CD8+ Tem/Temra	Blood-specific
ASB2	ses_cd	0.0230263	ns	0.649913	0.998798	T/ILC	CD8+ T	CD8+ Tem/Temra	Blood-specific
MPI	ses_cd	0.0140794	ns	0.649927	0.998798	T/ILC	CD8+ T	CD8+ Tem/Temra	Blood-specific
IFIT1	ses_cd	0.0302837	ns	0.649938	0.998798	T/ILC	CD8+ T	CD8+ Tem/Temra	Blood-specific
RAB3IP	ses_cd	-0.0146568	ns	0.649999	0.998798	T/ILC	CD8+ T	CD8+ Tem/Temra	Blood-specific
SPAST	ses_cd	0.00806015	ns	0.650096	0.998798	T/ILC	CD8+ T	CD8+ Tem/Temra	Blood-specific
DIAPH2	ses_cd	-0.00695362	ns	0.65018	0.998798	T/ILC	CD8+ T	CD8+ Tem/Temra	Blood-specific
TMEM205	ses_cd	-0.0138439	ns	0.650304	0.998798	T/ILC	CD8+ T	CD8+ Tem/Temra	Blood-specific
BOLA3	ses_cd	0.0098022	ns	0.65073	0.998798	T/ILC	CD8+ T	CD8+ Tem/Temra	Blood-specific
APLP2	ses_cd	-0.00849044	ns	0.650744	0.998798	T/ILC	CD8+ T	CD8+ Tem/Temra	Blood-specific
TFRC	ses_cd	-0.0115022	ns	0.650894	0.998798	T/ILC	CD8+ T	CD8+ Tem/Temra	Blood-specific
ZNF658	ses_cd	-0.022328	ns	0.651304	0.998798	T/ILC	CD8+ T	CD8+ Tem/Temra	Blood-specific
ANP32A	ses_cd	0.00609266	ns	0.651372	0.998798	T/ILC	CD8+ T	CD8+ Tem/Temra	Blood-specific
UBL5	ses_cd	0.00731948	ns	0.651388	0.998798	T/ILC	CD8+ T	CD8+ Tem/Temra	Blood-specific
TOP3A	ses_cd	-0.010522	ns	0.651405	0.998798	T/ILC	CD8+ T	CD8+ Tem/Temra	Blood-specific
HOOK3	ses_cd	0.00567919	ns	0.651493	0.998798	T/ILC	CD8+ T	CD8+ Tem/Temra	Blood-specific
AC025178.1	ses_cd	-0.0169577	ns	0.651625	0.998798	T/ILC	CD8+ T	CD8+ Tem/Temra	Blood-specific
CASP3	ses_cd	-0.00790264	ns	0.651655	0.998798	T/ILC	CD8+ T	CD8+ Tem/Temra	Blood-specific
LARP4	ses_cd	0.00891306	ns	0.651895	0.998798	T/ILC	CD8+ T	CD8+ Tem/Temra	Blood-specific
AL118516.1	ses_cd	-0.0221008	ns	0.651935	0.998798	T/ILC	CD8+ T	CD8+ Tem/Temra	Blood-specific
PTPN9	ses_cd	-0.00869942	ns	0.651999	0.998798	T/ILC	CD8+ T	CD8+ Tem/Temra	Blood-specific
SLC39A1	ses_cd	-0.014317	ns	0.652098	0.998798	T/ILC	CD8+ T	CD8+ Tem/Temra	Blood-specific
BTF3	ses_cd	-0.00698577	ns	0.652102	0.998798	T/ILC	CD8+ T	CD8+ Tem/Temra	Blood-specific
YTHDC2	ses_cd	0.00744739	ns	0.652148	0.998798	T/ILC	CD8+ T	CD8+ Tem/Temra	Blood-specific
CENPX	ses_cd	0.0102134	ns	0.652173	0.998798	T/ILC	CD8+ T	CD8+ Tem/Temra	Blood-specific
HSD17B4	ses_cd	0.00810263	ns	0.652188	0.998798	T/ILC	CD8+ T	CD8+ Tem/Temra	Blood-specific
APOO	ses_cd	-0.0126929	ns	0.652216	0.998798	T/ILC	CD8+ T	CD8+ Tem/Temra	Blood-specific
ZNF213	ses_cd	0.011968	ns	0.652382	0.998798	T/ILC	CD8+ T	CD8+ Tem/Temra	Blood-specific
ACTA2	ses_cd	-0.0118681	ns	0.652464	0.998798	T/ILC	CD8+ T	CD8+ Tem/Temra	Blood-specific
SUPT4H1	ses_cd	0.00705068	ns	0.652625	0.998798	T/ILC	CD8+ T	CD8+ Tem/Temra	Blood-specific
AC093673.1	ses_cd	0.0151121	ns	0.652678	0.998798	T/ILC	CD8+ T	CD8+ Tem/Temra	Blood-specific
ZNF277	ses_cd	0.00715286	ns	0.652963	0.998798	T/ILC	CD8+ T	CD8+ Tem/Temra	Blood-specific
AC104596.1	ses_cd	0.0161323	ns	0.653	0.998798	T/ILC	CD8+ T	CD8+ Tem/Temra	Blood-specific
LINC00665	ses_cd	-0.0262971	ns	0.653182	0.998798	T/ILC	CD8+ T	CD8+ Tem/Temra	Blood-specific
MCFD2	ses_cd	-0.00945947	ns	0.653332	0.998798	T/ILC	CD8+ T	CD8+ Tem/Temra	Blood-specific
PDPK1	ses_cd	-0.00778401	ns	0.653443	0.998798	T/ILC	CD8+ T	CD8+ Tem/Temra	Blood-specific
TIMM44	ses_cd	0.0116827	ns	0.65362	0.998798	T/ILC	CD8+ T	CD8+ Tem/Temra	Blood-specific
LSM10	ses_cd	0.00769613	ns	0.653672	0.998798	T/ILC	CD8+ T	CD8+ Tem/Temra	Blood-specific
RPS25	ses_cd	0.00865922	ns	0.654052	0.998798	T/ILC	CD8+ T	CD8+ Tem/Temra	Blood-specific
AL354696.2	ses_cd	0.0144416	ns	0.654053	0.998798	T/ILC	CD8+ T	CD8+ Tem/Temra	Blood-specific
LRCH4	ses_cd	-0.0104266	ns	0.654068	0.998798	T/ILC	CD8+ T	CD8+ Tem/Temra	Blood-specific
ABHD2	ses_cd	0.00835029	ns	0.654127	0.998798	T/ILC	CD8+ T	CD8+ Tem/Temra	Blood-specific
CACNB2	ses_cd	0.0159588	ns	0.654257	0.998798	T/ILC	CD8+ T	CD8+ Tem/Temra	Blood-specific
GBA2	ses_cd	-0.0120425	ns	0.654296	0.998798	T/ILC	CD8+ T	CD8+ Tem/Temra	Blood-specific
IFNGR1	ses_cd	0.0111124	ns	0.654386	0.998798	T/ILC	CD8+ T	CD8+ Tem/Temra	Blood-specific
CHPF2	ses_cd	0.0137341	ns	0.654473	0.998798	T/ILC	CD8+ T	CD8+ Tem/Temra	Blood-specific
USP47	ses_cd	-0.0064392	ns	0.654484	0.998798	T/ILC	CD8+ T	CD8+ Tem/Temra	Blood-specific
STOM	ses_cd	0.00645863	ns	0.654547	0.998798	T/ILC	CD8+ T	CD8+ Tem/Temra	Blood-specific
OSBPL7	ses_cd	-0.0106778	ns	0.654782	0.998798	T/ILC	CD8+ T	CD8+ Tem/Temra	Blood-specific
MAGOH	ses_cd	-0.00637297	ns	0.654818	0.998798	T/ILC	CD8+ T	CD8+ Tem/Temra	Blood-specific
CCSAP	ses_cd	0.0149674	ns	0.654915	0.998798	T/ILC	CD8+ T	CD8+ Tem/Temra	Blood-specific
RPL27	ses_cd	0.0104125	ns	0.655347	0.998798	T/ILC	CD8+ T	CD8+ Tem/Temra	Blood-specific
ZNF524	ses_cd	0.0135416	ns	0.655407	0.998798	T/ILC	CD8+ T	CD8+ Tem/Temra	Blood-specific
USF3	ses_cd	-0.00668887	ns	0.655424	0.998798	T/ILC	CD8+ T	CD8+ Tem/Temra	Blood-specific
SF3B5	ses_cd	0.0102019	ns	0.655487	0.998798	T/ILC	CD8+ T	CD8+ Tem/Temra	Blood-specific
UNC93B1	ses_cd	0.020529	ns	0.655514	0.998798	T/ILC	CD8+ T	CD8+ Tem/Temra	Blood-specific
ZDHHC3	ses_cd	0.00979428	ns	0.655547	0.998798	T/ILC	CD8+ T	CD8+ Tem/Temra	Blood-specific
AL049780.2	ses_cd	0.026142	ns	0.65556	0.998798	T/ILC	CD8+ T	CD8+ Tem/Temra	Blood-specific
SLC9A1	ses_cd	-0.0128917	ns	0.655814	0.998798	T/ILC	CD8+ T	CD8+ Tem/Temra	Blood-specific
CBX6	ses_cd	0.00783249	ns	0.655836	0.998798	T/ILC	CD8+ T	CD8+ Tem/Temra	Blood-specific
AC104170.1	ses_cd	-0.0266456	ns	0.655933	0.998798	T/ILC	CD8+ T	CD8+ Tem/Temra	Blood-specific
SNHG12	ses_cd	-0.0103299	ns	0.656207	0.998798	T/ILC	CD8+ T	CD8+ Tem/Temra	Blood-specific
COX5A	ses_cd	-0.00845453	ns	0.656223	0.998798	T/ILC	CD8+ T	CD8+ Tem/Temra	Blood-specific
INTS12	ses_cd	0.00976459	ns	0.656255	0.998798	T/ILC	CD8+ T	CD8+ Tem/Temra	Blood-specific
ACO2	ses_cd	0.00774419	ns	0.656324	0.998798	T/ILC	CD8+ T	CD8+ Tem/Temra	Blood-specific
ARFGAP2	ses_cd	-0.00802063	ns	0.656429	0.998798	T/ILC	CD8+ T	CD8+ Tem/Temra	Blood-specific
SOAT1	ses_cd	-0.00683669	ns	0.656462	0.998798	T/ILC	CD8+ T	CD8+ Tem/Temra	Blood-specific
ZNF787	ses_cd	0.0109215	ns	0.656647	0.998798	T/ILC	CD8+ T	CD8+ Tem/Temra	Blood-specific
OARD1	ses_cd	0.0070414	ns	0.656807	0.998798	T/ILC	CD8+ T	CD8+ Tem/Temra	Blood-specific
SYTL3	ses_cd	-0.0124297	ns	0.656944	0.998798	T/ILC	CD8+ T	CD8+ Tem/Temra	Blood-specific
ABL2	ses_cd	-0.0100639	ns	0.657016	0.998798	T/ILC	CD8+ T	CD8+ Tem/Temra	Blood-specific
PHLPP2	ses_cd	-0.0117283	ns	0.657202	0.998798	T/ILC	CD8+ T	CD8+ Tem/Temra	Blood-specific
GTF2H1	ses_cd	0.00754258	ns	0.657364	0.998798	T/ILC	CD8+ T	CD8+ Tem/Temra	Blood-specific
COLGALT1	ses_cd	0.0106186	ns	0.657367	0.998798	T/ILC	CD8+ T	CD8+ Tem/Temra	Blood-specific
AC099063.4	ses_cd	-0.0145195	ns	0.657402	0.998798	T/ILC	CD8+ T	CD8+ Tem/Temra	Blood-specific
FZD6	ses_cd	-0.0212948	ns	0.65757	0.998798	T/ILC	CD8+ T	CD8+ Tem/Temra	Blood-specific
EVA1B	ses_cd	-0.0195964	ns	0.657579	0.998798	T/ILC	CD8+ T	CD8+ Tem/Temra	Blood-specific
RETREG3	ses_cd	-0.00712002	ns	0.657625	0.998798	T/ILC	CD8+ T	CD8+ Tem/Temra	Blood-specific
MGRN1	ses_cd	-0.00827066	ns	0.657694	0.998798	T/ILC	CD8+ T	CD8+ Tem/Temra	Blood-specific
B3GALT6	ses_cd	0.0119347	ns	0.657714	0.998798	T/ILC	CD8+ T	CD8+ Tem/Temra	Blood-specific
GPATCH11	ses_cd	0.00921424	ns	0.657749	0.998798	T/ILC	CD8+ T	CD8+ Tem/Temra	Blood-specific
CRELD1	ses_cd	-0.0110393	ns	0.657786	0.998798	T/ILC	CD8+ T	CD8+ Tem/Temra	Blood-specific
LMAN1	ses_cd	0.00697089	ns	0.657833	0.998798	T/ILC	CD8+ T	CD8+ Tem/Temra	Blood-specific
DUSP10	ses_cd	0.0147459	ns	0.657854	0.998798	T/ILC	CD8+ T	CD8+ Tem/Temra	Blood-specific
MAST2	ses_cd	-0.0100248	ns	0.657914	0.998798	T/ILC	CD8+ T	CD8+ Tem/Temra	Blood-specific
KPNA2	ses_cd	0.0107898	ns	0.657952	0.998798	T/ILC	CD8+ T	CD8+ Tem/Temra	Blood-specific
ERCC4	ses_cd	-0.0110891	ns	0.658042	0.998798	T/ILC	CD8+ T	CD8+ Tem/Temra	Blood-specific
MTRF1L	ses_cd	-0.0104655	ns	0.658084	0.998798	T/ILC	CD8+ T	CD8+ Tem/Temra	Blood-specific
PPIB	ses_cd	0.00653549	ns	0.658113	0.998798	T/ILC	CD8+ T	CD8+ Tem/Temra	Blood-specific
KIF3B	ses_cd	-0.0105269	ns	0.658275	0.998798	T/ILC	CD8+ T	CD8+ Tem/Temra	Blood-specific
UQCRFS1	ses_cd	-0.00695194	ns	0.658382	0.998798	T/ILC	CD8+ T	CD8+ Tem/Temra	Blood-specific
AC006160.1	ses_cd	-0.0168049	ns	0.658407	0.998798	T/ILC	CD8+ T	CD8+ Tem/Temra	Blood-specific
PITPNB	ses_cd	0.00523922	ns	0.658424	0.998798	T/ILC	CD8+ T	CD8+ Tem/Temra	Blood-specific
NOMO1	ses_cd	-0.0126159	ns	0.658428	0.998798	T/ILC	CD8+ T	CD8+ Tem/Temra	Blood-specific
ADGRG5	ses_cd	0.0102861	ns	0.658449	0.998798	T/ILC	CD8+ T	CD8+ Tem/Temra	Blood-specific
LINC002481	ses_cd	-0.0155434	ns	0.658646	0.998798	T/ILC	CD8+ T	CD8+ Tem/Temra	Blood-specific
PFDN2	ses_cd	0.00649575	ns	0.658678	0.998798	T/ILC	CD8+ T	CD8+ Tem/Temra	Blood-specific
SLC38A6	ses_cd	0.0108294	ns	0.658737	0.998798	T/ILC	CD8+ T	CD8+ Tem/Temra	Blood-specific
PLA2G6	ses_cd	0.0173838	ns	0.65881	0.998798	T/ILC	CD8+ T	CD8+ Tem/Temra	Blood-specific
EWSR1	ses_cd	0.00573364	ns	0.658818	0.998798	T/ILC	CD8+ T	CD8+ Tem/Temra	Blood-specific
BNIP1	ses_cd	0.0126214	ns	0.658909	0.998798	T/ILC	CD8+ T	CD8+ Tem/Temra	Blood-specific
LHPP	ses_cd	0.0101393	ns	0.658942	0.998798	T/ILC	CD8+ T	CD8+ Tem/Temra	Blood-specific
WBP2NL	ses_cd	0.0161497	ns	0.658943	0.998798	T/ILC	CD8+ T	CD8+ Tem/Temra	Blood-specific
EXOC8	ses_cd	-0.0136924	ns	0.658963	0.998798	T/ILC	CD8+ T	CD8+ Tem/Temra	Blood-specific
C22orf34	ses_cd	0.0184397	ns	0.659006	0.998798	T/ILC	CD8+ T	CD8+ Tem/Temra	Blood-specific
FBXO45	ses_cd	0.0120805	ns	0.659023	0.998798	T/ILC	CD8+ T	CD8+ Tem/Temra	Blood-specific
AKTIP	ses_cd	0.0101216	ns	0.659328	0.998798	T/ILC	CD8+ T	CD8+ Tem/Temra	Blood-specific
CENPA	ses_cd	0.0171477	ns	0.659351	0.998798	T/ILC	CD8+ T	CD8+ Tem/Temra	Blood-specific
AARS2	ses_cd	0.0185054	ns	0.659435	0.998798	T/ILC	CD8+ T	CD8+ Tem/Temra	Blood-specific
CDC40	ses_cd	0.00660371	ns	0.659477	0.998798	T/ILC	CD8+ T	CD8+ Tem/Temra	Blood-specific
PCMT1	ses_cd	-0.00527672	ns	0.65949	0.998798	T/ILC	CD8+ T	CD8+ Tem/Temra	Blood-specific
DPF2	ses_cd	-0.00720865	ns	0.659561	0.998798	T/ILC	CD8+ T	CD8+ Tem/Temra	Blood-specific
LAMP2	ses_cd	0.00830188	ns	0.659583	0.998798	T/ILC	CD8+ T	CD8+ Tem/Temra	Blood-specific
COMMD6	ses_cd	-0.00785618	ns	0.659773	0.998798	T/ILC	CD8+ T	CD8+ Tem/Temra	Blood-specific
C2orf68	ses_cd	-0.010032	ns	0.659774	0.998798	T/ILC	CD8+ T	CD8+ Tem/Temra	Blood-specific
GPR183	ses_cd	0.0220322	ns	0.659824	0.998798	T/ILC	CD8+ T	CD8+ Tem/Temra	Blood-specific
ZNF621	ses_cd	-0.00935204	ns	0.65983	0.998798	T/ILC	CD8+ T	CD8+ Tem/Temra	Blood-specific
CTSA	ses_cd	-0.0120056	ns	0.659897	0.998798	T/ILC	CD8+ T	CD8+ Tem/Temra	Blood-specific
PUS7	ses_cd	0.0149199	ns	0.65998	0.998798	T/ILC	CD8+ T	CD8+ Tem/Temra	Blood-specific
PUSL1	ses_cd	0.0172797	ns	0.660052	0.998798	T/ILC	CD8+ T	CD8+ Tem/Temra	Blood-specific
UFL1-AS1	ses_cd	0.0183014	ns	0.660181	0.998798	T/ILC	CD8+ T	CD8+ Tem/Temra	Blood-specific
SGTA	ses_cd	-0.00990733	ns	0.660237	0.998798	T/ILC	CD8+ T	CD8+ Tem/Temra	Blood-specific
RRAS2	ses_cd	0.00978	ns	0.660278	0.998798	T/ILC	CD8+ T	CD8+ Tem/Temra	Blood-specific
PSMD11	ses_cd	-0.00732571	ns	0.660296	0.998798	T/ILC	CD8+ T	CD8+ Tem/Temra	Blood-specific
SLC22A18	ses_cd	0.0156347	ns	0.660323	0.998798	T/ILC	CD8+ T	CD8+ Tem/Temra	Blood-specific
RPS23	ses_cd	0.00774837	ns	0.660491	0.998798	T/ILC	CD8+ T	CD8+ Tem/Temra	Blood-specific
MOSPD1	ses_cd	-0.0121403	ns	0.660508	0.998798	T/ILC	CD8+ T	CD8+ Tem/Temra	Blood-specific
ATXN10	ses_cd	-0.00748854	ns	0.660658	0.998798	T/ILC	CD8+ T	CD8+ Tem/Temra	Blood-specific
RNF168	ses_cd	-0.00662595	ns	0.660852	0.998798	T/ILC	CD8+ T	CD8+ Tem/Temra	Blood-specific
USP7	ses_cd	0.00638984	ns	0.660874	0.998798	T/ILC	CD8+ T	CD8+ Tem/Temra	Blood-specific
B2M	ses_cd	-0.00603311	ns	0.660919	0.998798	T/ILC	CD8+ T	CD8+ Tem/Temra	Blood-specific
SYCP3	ses_cd	-0.0173973	ns	0.661	0.998798	T/ILC	CD8+ T	CD8+ Tem/Temra	Blood-specific
AKAP1	ses_cd	0.0142925	ns	0.661367	0.998798	T/ILC	CD8+ T	CD8+ Tem/Temra	Blood-specific
FAM120AOS	ses_cd	-0.00864674	ns	0.66138	0.998798	T/ILC	CD8+ T	CD8+ Tem/Temra	Blood-specific
ATP6V1G1	ses_cd	-0.00666578	ns	0.661535	0.998798	T/ILC	CD8+ T	CD8+ Tem/Temra	Blood-specific
CCDC146	ses_cd	0.011246	ns	0.661672	0.998798	T/ILC	CD8+ T	CD8+ Tem/Temra	Blood-specific
TSR1	ses_cd	0.0103043	ns	0.661697	0.998798	T/ILC	CD8+ T	CD8+ Tem/Temra	Blood-specific
COX7C	ses_cd	0.00790956	ns	0.661744	0.998798	T/ILC	CD8+ T	CD8+ Tem/Temra	Blood-specific
CCL4	ses_cd	0.00985935	ns	0.661881	0.998798	T/ILC	CD8+ T	CD8+ Tem/Temra	Blood-specific
AL355001.2	ses_cd	0.0203066	ns	0.661912	0.998798	T/ILC	CD8+ T	CD8+ Tem/Temra	Blood-specific
DTX3	ses_cd	-0.0153717	ns	0.661936	0.998798	T/ILC	CD8+ T	CD8+ Tem/Temra	Blood-specific
AL627171.1	ses_cd	-0.0200056	ns	0.661957	0.998798	T/ILC	CD8+ T	CD8+ Tem/Temra	Blood-specific
ABHD14B	ses_cd	-0.00976444	ns	0.662005	0.998798	T/ILC	CD8+ T	CD8+ Tem/Temra	Blood-specific
PCBD2	ses_cd	0.0103337	ns	0.662164	0.998798	T/ILC	CD8+ T	CD8+ Tem/Temra	Blood-specific
FNIP2	ses_cd	-0.0118671	ns	0.662201	0.998798	T/ILC	CD8+ T	CD8+ Tem/Temra	Blood-specific
LSM2	ses_cd	-0.00790693	ns	0.662212	0.998798	T/ILC	CD8+ T	CD8+ Tem/Temra	Blood-specific
LINC02361	ses_cd	-0.0168723	ns	0.662393	0.998798	T/ILC	CD8+ T	CD8+ Tem/Temra	Blood-specific
ARID2	ses_cd	0.00617587	ns	0.66247	0.998798	T/ILC	CD8+ T	CD8+ Tem/Temra	Blood-specific
DDX19B	ses_cd	-0.0106068	ns	0.662504	0.998798	T/ILC	CD8+ T	CD8+ Tem/Temra	Blood-specific
AP003110.1	ses_cd	0.0192372	ns	0.662518	0.998798	T/ILC	CD8+ T	CD8+ Tem/Temra	Blood-specific
VPS13A	ses_cd	-0.00542191	ns	0.66257	0.998798	T/ILC	CD8+ T	CD8+ Tem/Temra	Blood-specific
UBE2W	ses_cd	-0.00965893	ns	0.662589	0.998798	T/ILC	CD8+ T	CD8+ Tem/Temra	Blood-specific
PSMG3	ses_cd	-0.0106884	ns	0.662699	0.998798	T/ILC	CD8+ T	CD8+ Tem/Temra	Blood-specific
NCAPH2	ses_cd	-0.0118653	ns	0.662769	0.998798	T/ILC	CD8+ T	CD8+ Tem/Temra	Blood-specific
SH2D3A	ses_cd	0.0143129	ns	0.662825	0.998798	T/ILC	CD8+ T	CD8+ Tem/Temra	Blood-specific
RPLP0	ses_cd	-0.00721597	ns	0.662934	0.998798	T/ILC	CD8+ T	CD8+ Tem/Temra	Blood-specific
AC104806.2	ses_cd	-0.00954111	ns	0.663147	0.998798	T/ILC	CD8+ T	CD8+ Tem/Temra	Blood-specific
STARD7	ses_cd	0.00747789	ns	0.66321	0.998798	T/ILC	CD8+ T	CD8+ Tem/Temra	Blood-specific
SLC25A19	ses_cd	-0.0153455	ns	0.663306	0.998798	T/ILC	CD8+ T	CD8+ Tem/Temra	Blood-specific
AC008741.2	ses_cd	0.0161964	ns	0.66336	0.998798	T/ILC	CD8+ T	CD8+ Tem/Temra	Blood-specific
EIF4G1	ses_cd	-0.00746541	ns	0.663417	0.998798	T/ILC	CD8+ T	CD8+ Tem/Temra	Blood-specific
CNOT4	ses_cd	0.0063256	ns	0.663421	0.998798	T/ILC	CD8+ T	CD8+ Tem/Temra	Blood-specific
LINC00476	ses_cd	-0.012851	ns	0.663561	0.998798	T/ILC	CD8+ T	CD8+ Tem/Temra	Blood-specific
ABRAXAS2	ses_cd	-0.00832395	ns	0.663769	0.998798	T/ILC	CD8+ T	CD8+ Tem/Temra	Blood-specific
BET1	ses_cd	0.00953433	ns	0.663813	0.998798	T/ILC	CD8+ T	CD8+ Tem/Temra	Blood-specific
AL450384.2	ses_cd	-0.0155712	ns	0.663861	0.998798	T/ILC	CD8+ T	CD8+ Tem/Temra	Blood-specific
ZNF778	ses_cd	0.0123937	ns	0.663876	0.998798	T/ILC	CD8+ T	CD8+ Tem/Temra	Blood-specific
FAM111A-DT	ses_cd	-0.0165271	ns	0.664311	0.998798	T/ILC	CD8+ T	CD8+ Tem/Temra	Blood-specific
SLC16A13	ses_cd	-0.0192694	ns	0.664358	0.998798	T/ILC	CD8+ T	CD8+ Tem/Temra	Blood-specific
SCYL3	ses_cd	0.00937478	ns	0.664433	0.998798	T/ILC	CD8+ T	CD8+ Tem/Temra	Blood-specific
RNF185	ses_cd	-0.0112394	ns	0.664438	0.998798	T/ILC	CD8+ T	CD8+ Tem/Temra	Blood-specific
GSDMD	ses_cd	-0.00800179	ns	0.664504	0.998798	T/ILC	CD8+ T	CD8+ Tem/Temra	Blood-specific
SP140L	ses_cd	0.00639657	ns	0.664736	0.998798	T/ILC	CD8+ T	CD8+ Tem/Temra	Blood-specific
SEC22B	ses_cd	-0.00752814	ns	0.664752	0.998798	T/ILC	CD8+ T	CD8+ Tem/Temra	Blood-specific
SLC20A2	ses_cd	0.00900183	ns	0.664822	0.998798	T/ILC	CD8+ T	CD8+ Tem/Temra	Blood-specific
NEK7	ses_cd	0.00696876	ns	0.664943	0.998798	T/ILC	CD8+ T	CD8+ Tem/Temra	Blood-specific
HIPK1	ses_cd	0.00632805	ns	0.664946	0.998798	T/ILC	CD8+ T	CD8+ Tem/Temra	Blood-specific
DHX38	ses_cd	0.00729973	ns	0.664973	0.998798	T/ILC	CD8+ T	CD8+ Tem/Temra	Blood-specific
DDX39B	ses_cd	0.00858672	ns	0.664974	0.998798	T/ILC	CD8+ T	CD8+ Tem/Temra	Blood-specific
SMIM10L1	ses_cd	0.00914619	ns	0.665105	0.998798	T/ILC	CD8+ T	CD8+ Tem/Temra	Blood-specific
AC133550.2	ses_cd	-0.0163012	ns	0.665144	0.998798	T/ILC	CD8+ T	CD8+ Tem/Temra	Blood-specific
STXBP3	ses_cd	0.00573337	ns	0.6652	0.998798	T/ILC	CD8+ T	CD8+ Tem/Temra	Blood-specific
RPS9	ses_cd	0.009597	ns	0.665237	0.998798	T/ILC	CD8+ T	CD8+ Tem/Temra	Blood-specific
BRWD1	ses_cd	-0.00598048	ns	0.66531	0.998798	T/ILC	CD8+ T	CD8+ Tem/Temra	Blood-specific
RSL24D1	ses_cd	-0.0071323	ns	0.66535	0.998798	T/ILC	CD8+ T	CD8+ Tem/Temra	Blood-specific
RPS14	ses_cd	0.00755607	ns	0.665393	0.998798	T/ILC	CD8+ T	CD8+ Tem/Temra	Blood-specific
BORCS8	ses_cd	0.0122083	ns	0.665455	0.998798	T/ILC	CD8+ T	CD8+ Tem/Temra	Blood-specific
AC016493.1	ses_cd	0.0186188	ns	0.665476	0.998798	T/ILC	CD8+ T	CD8+ Tem/Temra	Blood-specific
PRPF40A	ses_cd	-0.00527613	ns	0.665606	0.998798	T/ILC	CD8+ T	CD8+ Tem/Temra	Blood-specific
OOEP	ses_cd	-0.012783	ns	0.66562	0.998798	T/ILC	CD8+ T	CD8+ Tem/Temra	Blood-specific
AC022706.1	ses_cd	-0.0102752	ns	0.665761	0.998798	T/ILC	CD8+ T	CD8+ Tem/Temra	Blood-specific
SNIP1	ses_cd	0.00843166	ns	0.665906	0.998798	T/ILC	CD8+ T	CD8+ Tem/Temra	Blood-specific
CCDC85B	ses_cd	0.00774593	ns	0.666163	0.998798	T/ILC	CD8+ T	CD8+ Tem/Temra	Blood-specific
TECPR1	ses_cd	-0.00909242	ns	0.666165	0.998798	T/ILC	CD8+ T	CD8+ Tem/Temra	Blood-specific
TNF	ses_cd	0.019119	ns	0.666383	0.998798	T/ILC	CD8+ T	CD8+ Tem/Temra	Blood-specific
CUTC	ses_cd	0.00733618	ns	0.666435	0.998798	T/ILC	CD8+ T	CD8+ Tem/Temra	Blood-specific
ADGRG2	ses_cd	-0.0218844	ns	0.666462	0.998798	T/ILC	CD8+ T	CD8+ Tem/Temra	Blood-specific
ODF2L	ses_cd	-0.0071197	ns	0.666585	0.998798	T/ILC	CD8+ T	CD8+ Tem/Temra	Blood-specific
IFT46	ses_cd	-0.014723	ns	0.666696	0.998798	T/ILC	CD8+ T	CD8+ Tem/Temra	Blood-specific
UTY	ses_cd	-0.0116084	ns	0.666758	0.998798	T/ILC	CD8+ T	CD8+ Tem/Temra	Blood-specific
SRD5A1	ses_cd	-0.0120315	ns	0.666781	0.998798	T/ILC	CD8+ T	CD8+ Tem/Temra	Blood-specific
MRPS35	ses_cd	-0.00794869	ns	0.666885	0.998798	T/ILC	CD8+ T	CD8+ Tem/Temra	Blood-specific
POMC	ses_cd	-0.023398	ns	0.666965	0.998798	T/ILC	CD8+ T	CD8+ Tem/Temra	Blood-specific
RNF13	ses_cd	-0.00543677	ns	0.666988	0.998798	T/ILC	CD8+ T	CD8+ Tem/Temra	Blood-specific
CASP7	ses_cd	-0.00932	ns	0.666993	0.998798	T/ILC	CD8+ T	CD8+ Tem/Temra	Blood-specific
AC025682.1	ses_cd	-0.00993208	ns	0.667053	0.998798	T/ILC	CD8+ T	CD8+ Tem/Temra	Blood-specific
LIN52	ses_cd	-0.00817239	ns	0.667071	0.998798	T/ILC	CD8+ T	CD8+ Tem/Temra	Blood-specific
C9orf64	ses_cd	0.013651	ns	0.667099	0.998798	T/ILC	CD8+ T	CD8+ Tem/Temra	Blood-specific
AC006978.2	ses_cd	-0.0100852	ns	0.667113	0.998798	T/ILC	CD8+ T	CD8+ Tem/Temra	Blood-specific
ARCN1	ses_cd	0.00653135	ns	0.667189	0.998798	T/ILC	CD8+ T	CD8+ Tem/Temra	Blood-specific
PARL	ses_cd	-0.00973917	ns	0.667197	0.998798	T/ILC	CD8+ T	CD8+ Tem/Temra	Blood-specific
APMAP	ses_cd	0.00649009	ns	0.667492	0.998798	T/ILC	CD8+ T	CD8+ Tem/Temra	Blood-specific
TP53I11	ses_cd	0.0205034	ns	0.667494	0.998798	T/ILC	CD8+ T	CD8+ Tem/Temra	Blood-specific
NDUFB3	ses_cd	0.00980264	ns	0.667578	0.998798	T/ILC	CD8+ T	CD8+ Tem/Temra	Blood-specific
ZNF30	ses_cd	0.0136898	ns	0.667738	0.998798	T/ILC	CD8+ T	CD8+ Tem/Temra	Blood-specific
NUDT9	ses_cd	-0.0104363	ns	0.667855	0.998798	T/ILC	CD8+ T	CD8+ Tem/Temra	Blood-specific
GNAO1	ses_cd	-0.0159976	ns	0.668046	0.998798	T/ILC	CD8+ T	CD8+ Tem/Temra	Blood-specific
CHCHD3	ses_cd	0.00550541	ns	0.668117	0.998798	T/ILC	CD8+ T	CD8+ Tem/Temra	Blood-specific
OTULIN	ses_cd	0.00770542	ns	0.66822	0.998798	T/ILC	CD8+ T	CD8+ Tem/Temra	Blood-specific
OSBPL5	ses_cd	0.00938501	ns	0.668274	0.998798	T/ILC	CD8+ T	CD8+ Tem/Temra	Blood-specific
REV1	ses_cd	-0.00830298	ns	0.66833	0.998798	T/ILC	CD8+ T	CD8+ Tem/Temra	Blood-specific
SIAH2	ses_cd	-0.0082977	ns	0.668469	0.998798	T/ILC	CD8+ T	CD8+ Tem/Temra	Blood-specific
HDAC1	ses_cd	0.00566914	ns	0.668492	0.998798	T/ILC	CD8+ T	CD8+ Tem/Temra	Blood-specific
GANAB	ses_cd	0.00734622	ns	0.668613	0.998798	T/ILC	CD8+ T	CD8+ Tem/Temra	Blood-specific
CD247	ses_cd	0.00801809	ns	0.668617	0.998798	T/ILC	CD8+ T	CD8+ Tem/Temra	Blood-specific
SYVN1	ses_cd	-0.013633	ns	0.668729	0.998798	T/ILC	CD8+ T	CD8+ Tem/Temra	Blood-specific
APEX2	ses_cd	-0.0141392	ns	0.669047	0.998798	T/ILC	CD8+ T	CD8+ Tem/Temra	Blood-specific
CD151	ses_cd	0.015925	ns	0.669072	0.998798	T/ILC	CD8+ T	CD8+ Tem/Temra	Blood-specific
BCL2L1	ses_cd	-0.0074526	ns	0.669161	0.998798	T/ILC	CD8+ T	CD8+ Tem/Temra	Blood-specific
PPP1R35	ses_cd	0.00812733	ns	0.669162	0.998798	T/ILC	CD8+ T	CD8+ Tem/Temra	Blood-specific
FOXN2	ses_cd	-0.00773557	ns	0.669236	0.998798	T/ILC	CD8+ T	CD8+ Tem/Temra	Blood-specific
ZNF770	ses_cd	0.00861668	ns	0.669241	0.998798	T/ILC	CD8+ T	CD8+ Tem/Temra	Blood-specific
DGKE	ses_cd	0.00874892	ns	0.669305	0.998798	T/ILC	CD8+ T	CD8+ Tem/Temra	Blood-specific
CHD7	ses_cd	-0.0103915	ns	0.669308	0.998798	T/ILC	CD8+ T	CD8+ Tem/Temra	Blood-specific
AL122035.1	ses_cd	0.0156176	ns	0.669332	0.998798	T/ILC	CD8+ T	CD8+ Tem/Temra	Blood-specific
FAM135A	ses_cd	0.0111506	ns	0.669469	0.998798	T/ILC	CD8+ T	CD8+ Tem/Temra	Blood-specific
GNGT2	ses_cd	0.0110349	ns	0.669555	0.998798	T/ILC	CD8+ T	CD8+ Tem/Temra	Blood-specific
MFSD12	ses_cd	-0.0105581	ns	0.669583	0.998798	T/ILC	CD8+ T	CD8+ Tem/Temra	Blood-specific
COQ8A	ses_cd	-0.0096532	ns	0.669726	0.998798	T/ILC	CD8+ T	CD8+ Tem/Temra	Blood-specific
BANP	ses_cd	-0.00831476	ns	0.669738	0.998798	T/ILC	CD8+ T	CD8+ Tem/Temra	Blood-specific
CPD	ses_cd	0.00763084	ns	0.669747	0.998798	T/ILC	CD8+ T	CD8+ Tem/Temra	Blood-specific
GCDH	ses_cd	-0.0111235	ns	0.670349	0.998798	T/ILC	CD8+ T	CD8+ Tem/Temra	Blood-specific
KIF1C	ses_cd	-0.015286	ns	0.67037	0.998798	T/ILC	CD8+ T	CD8+ Tem/Temra	Blood-specific
HLA-DRB5	ses_cd	0.0363413	ns	0.670448	0.998798	T/ILC	CD8+ T	CD8+ Tem/Temra	Blood-specific
RPGR	ses_cd	0.0108628	ns	0.670775	0.998798	T/ILC	CD8+ T	CD8+ Tem/Temra	Blood-specific
AC022916.1	ses_cd	-0.0170739	ns	0.670913	0.998798	T/ILC	CD8+ T	CD8+ Tem/Temra	Blood-specific
LDAH	ses_cd	0.00798871	ns	0.670969	0.998798	T/ILC	CD8+ T	CD8+ Tem/Temra	Blood-specific
TULP3	ses_cd	0.010799	ns	0.670999	0.998798	T/ILC	CD8+ T	CD8+ Tem/Temra	Blood-specific
MED28	ses_cd	-0.00635128	ns	0.671063	0.998798	T/ILC	CD8+ T	CD8+ Tem/Temra	Blood-specific
TRIM22	ses_cd	-0.008899	ns	0.671177	0.998798	T/ILC	CD8+ T	CD8+ Tem/Temra	Blood-specific
AP001831.1	ses_cd	-0.0196101	ns	0.671347	0.998798	T/ILC	CD8+ T	CD8+ Tem/Temra	Blood-specific
CXorf38	ses_cd	-0.00914026	ns	0.671506	0.998798	T/ILC	CD8+ T	CD8+ Tem/Temra	Blood-specific
GTF3C5	ses_cd	-0.011858	ns	0.671583	0.998798	T/ILC	CD8+ T	CD8+ Tem/Temra	Blood-specific
EBAG9	ses_cd	-0.00730574	ns	0.671616	0.998798	T/ILC	CD8+ T	CD8+ Tem/Temra	Blood-specific
SLC29A3	ses_cd	-0.0130219	ns	0.671861	0.998798	T/ILC	CD8+ T	CD8+ Tem/Temra	Blood-specific
HGSNAT	ses_cd	-0.0080743	ns	0.671897	0.998798	T/ILC	CD8+ T	CD8+ Tem/Temra	Blood-specific
ATP2A3	ses_cd	-0.00595663	ns	0.67217	0.998798	T/ILC	CD8+ T	CD8+ Tem/Temra	Blood-specific
PPP2CB	ses_cd	0.00882079	ns	0.672253	0.998798	T/ILC	CD8+ T	CD8+ Tem/Temra	Blood-specific
CLCN7	ses_cd	0.0125731	ns	0.672314	0.998798	T/ILC	CD8+ T	CD8+ Tem/Temra	Blood-specific
CHD8	ses_cd	-0.00542232	ns	0.672316	0.998798	T/ILC	CD8+ T	CD8+ Tem/Temra	Blood-specific
AL117381.1	ses_cd	0.00974266	ns	0.672376	0.998798	T/ILC	CD8+ T	CD8+ Tem/Temra	Blood-specific
TM2D1	ses_cd	-0.00671363	ns	0.672492	0.998798	T/ILC	CD8+ T	CD8+ Tem/Temra	Blood-specific
ZNF548	ses_cd	-0.0127791	ns	0.672694	0.998798	T/ILC	CD8+ T	CD8+ Tem/Temra	Blood-specific
CD320	ses_cd	0.0136344	ns	0.672853	0.998798	T/ILC	CD8+ T	CD8+ Tem/Temra	Blood-specific
RAD52	ses_cd	-0.0125154	ns	0.672869	0.998798	T/ILC	CD8+ T	CD8+ Tem/Temra	Blood-specific
PXYLP1	ses_cd	-0.0103498	ns	0.672962	0.998798	T/ILC	CD8+ T	CD8+ Tem/Temra	Blood-specific
TRIM23	ses_cd	0.00754779	ns	0.673196	0.998798	T/ILC	CD8+ T	CD8+ Tem/Temra	Blood-specific
AC010422.6	ses_cd	0.0182984	ns	0.673198	0.998798	T/ILC	CD8+ T	CD8+ Tem/Temra	Blood-specific
C21orf62-AS1	ses_cd	-0.0151516	ns	0.673309	0.998798	T/ILC	CD8+ T	CD8+ Tem/Temra	Blood-specific
EMG1-1	ses_cd	-0.013163	ns	0.673348	0.998798	T/ILC	CD8+ T	CD8+ Tem/Temra	Blood-specific
MOV10	ses_cd	-0.0115163	ns	0.673392	0.998798	T/ILC	CD8+ T	CD8+ Tem/Temra	Blood-specific
NDUFB1	ses_cd	0.00822042	ns	0.673448	0.998798	T/ILC	CD8+ T	CD8+ Tem/Temra	Blood-specific
MTERF2	ses_cd	-0.0126045	ns	0.67353	0.998798	T/ILC	CD8+ T	CD8+ Tem/Temra	Blood-specific
TUBGCP6	ses_cd	-0.011501	ns	0.673583	0.998798	T/ILC	CD8+ T	CD8+ Tem/Temra	Blood-specific
ORC2	ses_cd	-0.00763829	ns	0.673689	0.998798	T/ILC	CD8+ T	CD8+ Tem/Temra	Blood-specific
TMEM238	ses_cd	0.0102914	ns	0.673711	0.998798	T/ILC	CD8+ T	CD8+ Tem/Temra	Blood-specific
ASNA1	ses_cd	0.0091604	ns	0.673724	0.998798	T/ILC	CD8+ T	CD8+ Tem/Temra	Blood-specific
MFAP3	ses_cd	-0.0103473	ns	0.673761	0.998798	T/ILC	CD8+ T	CD8+ Tem/Temra	Blood-specific
ATP10D	ses_cd	0.0105093	ns	0.673775	0.998798	T/ILC	CD8+ T	CD8+ Tem/Temra	Blood-specific
EXOSC10	ses_cd	-0.00757966	ns	0.673953	0.998798	T/ILC	CD8+ T	CD8+ Tem/Temra	Blood-specific
SESN1	ses_cd	0.00808673	ns	0.673999	0.998798	T/ILC	CD8+ T	CD8+ Tem/Temra	Blood-specific
SLC35D1	ses_cd	0.0107294	ns	0.674003	0.998798	T/ILC	CD8+ T	CD8+ Tem/Temra	Blood-specific
AC087500.1	ses_cd	-0.0145543	ns	0.674019	0.998798	T/ILC	CD8+ T	CD8+ Tem/Temra	Blood-specific
STK17B	ses_cd	-0.00488251	ns	0.674078	0.998798	T/ILC	CD8+ T	CD8+ Tem/Temra	Blood-specific
AL513550.1	ses_cd	0.0161232	ns	0.674331	0.998798	T/ILC	CD8+ T	CD8+ Tem/Temra	Blood-specific
ZNF655	ses_cd	0.00598191	ns	0.674439	0.998798	T/ILC	CD8+ T	CD8+ Tem/Temra	Blood-specific
VARS	ses_cd	0.0130376	ns	0.674451	0.998798	T/ILC	CD8+ T	CD8+ Tem/Temra	Blood-specific
FRAT1	ses_cd	-0.0129065	ns	0.6745	0.998798	T/ILC	CD8+ T	CD8+ Tem/Temra	Blood-specific
AC019163.1	ses_cd	-0.011777	ns	0.674638	0.998798	T/ILC	CD8+ T	CD8+ Tem/Temra	Blood-specific
NPRL2	ses_cd	-0.00845055	ns	0.674706	0.998798	T/ILC	CD8+ T	CD8+ Tem/Temra	Blood-specific
DOCK3	ses_cd	0.0171957	ns	0.674851	0.998798	T/ILC	CD8+ T	CD8+ Tem/Temra	Blood-specific
NCOR1	ses_cd	-0.00471542	ns	0.674929	0.998798	T/ILC	CD8+ T	CD8+ Tem/Temra	Blood-specific
PDCL	ses_cd	0.00773301	ns	0.675127	0.998798	T/ILC	CD8+ T	CD8+ Tem/Temra	Blood-specific
BMPR1A	ses_cd	-0.0149302	ns	0.675244	0.998798	T/ILC	CD8+ T	CD8+ Tem/Temra	Blood-specific
RBPJ	ses_cd	-0.00809642	ns	0.675275	0.998798	T/ILC	CD8+ T	CD8+ Tem/Temra	Blood-specific
TBC1D31	ses_cd	-0.00733083	ns	0.675717	0.998798	T/ILC	CD8+ T	CD8+ Tem/Temra	Blood-specific
ATG5	ses_cd	0.00593386	ns	0.675726	0.998798	T/ILC	CD8+ T	CD8+ Tem/Temra	Blood-specific
KPNA1	ses_cd	-0.00668601	ns	0.67579	0.998798	T/ILC	CD8+ T	CD8+ Tem/Temra	Blood-specific
AC025159.1	ses_cd	-0.00848109	ns	0.675877	0.998798	T/ILC	CD8+ T	CD8+ Tem/Temra	Blood-specific
RASA4	ses_cd	0.0148452	ns	0.675888	0.998798	T/ILC	CD8+ T	CD8+ Tem/Temra	Blood-specific
CSNK1A1	ses_cd	-0.0039987	ns	0.675959	0.998798	T/ILC	CD8+ T	CD8+ Tem/Temra	Blood-specific
CBX5	ses_cd	0.00811662	ns	0.676096	0.998798	T/ILC	CD8+ T	CD8+ Tem/Temra	Blood-specific
RPS3	ses_cd	0.00686536	ns	0.676127	0.998798	T/ILC	CD8+ T	CD8+ Tem/Temra	Blood-specific
RPL11	ses_cd	0.00706188	ns	0.676221	0.998798	T/ILC	CD8+ T	CD8+ Tem/Temra	Blood-specific
MAPK6	ses_cd	0.00721141	ns	0.67625	0.998798	T/ILC	CD8+ T	CD8+ Tem/Temra	Blood-specific
SNU13	ses_cd	-0.00643649	ns	0.676369	0.998798	T/ILC	CD8+ T	CD8+ Tem/Temra	Blood-specific
RCC2	ses_cd	0.00792749	ns	0.676403	0.998798	T/ILC	CD8+ T	CD8+ Tem/Temra	Blood-specific
FMO4	ses_cd	0.0176275	ns	0.676563	0.998798	T/ILC	CD8+ T	CD8+ Tem/Temra	Blood-specific
TLE4	ses_cd	-0.00628341	ns	0.676611	0.998798	T/ILC	CD8+ T	CD8+ Tem/Temra	Blood-specific
VSIG10	ses_cd	0.0182478	ns	0.676722	0.998798	T/ILC	CD8+ T	CD8+ Tem/Temra	Blood-specific
UBA7	ses_cd	0.011522	ns	0.676947	0.998798	T/ILC	CD8+ T	CD8+ Tem/Temra	Blood-specific
MGA	ses_cd	0.00595119	ns	0.676954	0.998798	T/ILC	CD8+ T	CD8+ Tem/Temra	Blood-specific
NOL6	ses_cd	-0.0169669	ns	0.677134	0.998798	T/ILC	CD8+ T	CD8+ Tem/Temra	Blood-specific
AOAH	ses_cd	-0.00888268	ns	0.677194	0.998798	T/ILC	CD8+ T	CD8+ Tem/Temra	Blood-specific
ACVR1	ses_cd	-0.0113412	ns	0.677319	0.998798	T/ILC	CD8+ T	CD8+ Tem/Temra	Blood-specific
AL034405.1	ses_cd	0.0159936	ns	0.677492	0.998798	T/ILC	CD8+ T	CD8+ Tem/Temra	Blood-specific
VDAC3	ses_cd	0.00670069	ns	0.677606	0.998798	T/ILC	CD8+ T	CD8+ Tem/Temra	Blood-specific
JMJD1C	ses_cd	-0.00596019	ns	0.677646	0.998798	T/ILC	CD8+ T	CD8+ Tem/Temra	Blood-specific
ARL5A	ses_cd	0.0068106	ns	0.677694	0.998798	T/ILC	CD8+ T	CD8+ Tem/Temra	Blood-specific
KCTD9	ses_cd	-0.00927972	ns	0.677718	0.998798	T/ILC	CD8+ T	CD8+ Tem/Temra	Blood-specific
RRM2B	ses_cd	0.0100077	ns	0.677821	0.998798	T/ILC	CD8+ T	CD8+ Tem/Temra	Blood-specific
ARFIP1	ses_cd	0.00822112	ns	0.677938	0.998798	T/ILC	CD8+ T	CD8+ Tem/Temra	Blood-specific
ZNF80	ses_cd	0.0323482	ns	0.67818	0.998798	T/ILC	CD8+ T	CD8+ Tem/Temra	Blood-specific
WDCP	ses_cd	0.0143727	ns	0.678194	0.998798	T/ILC	CD8+ T	CD8+ Tem/Temra	Blood-specific
ACYP1	ses_cd	0.00946729	ns	0.678223	0.998798	T/ILC	CD8+ T	CD8+ Tem/Temra	Blood-specific
IMP3	ses_cd	0.00662357	ns	0.678237	0.998798	T/ILC	CD8+ T	CD8+ Tem/Temra	Blood-specific
ARHGAP45	ses_cd	0.00528684	ns	0.678259	0.998798	T/ILC	CD8+ T	CD8+ Tem/Temra	Blood-specific
EFCAB10	ses_cd	-0.0156776	ns	0.678325	0.998798	T/ILC	CD8+ T	CD8+ Tem/Temra	Blood-specific
PEX6	ses_cd	-0.00904045	ns	0.67848	0.998798	T/ILC	CD8+ T	CD8+ Tem/Temra	Blood-specific
CAPRIN2	ses_cd	-0.00805369	ns	0.678601	0.998798	T/ILC	CD8+ T	CD8+ Tem/Temra	Blood-specific
SRSF10	ses_cd	-0.00501922	ns	0.678615	0.998798	T/ILC	CD8+ T	CD8+ Tem/Temra	Blood-specific
MAP2K2	ses_cd	0.00819432	ns	0.678615	0.998798	T/ILC	CD8+ T	CD8+ Tem/Temra	Blood-specific
TMEM94	ses_cd	-0.0144549	ns	0.678643	0.998798	T/ILC	CD8+ T	CD8+ Tem/Temra	Blood-specific
SUPT5H	ses_cd	0.00586974	ns	0.679016	0.998798	T/ILC	CD8+ T	CD8+ Tem/Temra	Blood-specific
ZNF484	ses_cd	0.00829974	ns	0.679039	0.998798	T/ILC	CD8+ T	CD8+ Tem/Temra	Blood-specific
A2M	ses_cd	0.0157107	ns	0.679174	0.998798	T/ILC	CD8+ T	CD8+ Tem/Temra	Blood-specific
RPS15	ses_cd	0.00681823	ns	0.679466	0.998798	T/ILC	CD8+ T	CD8+ Tem/Temra	Blood-specific
GABARAPL2	ses_cd	-0.00752768	ns	0.679553	0.998798	T/ILC	CD8+ T	CD8+ Tem/Temra	Blood-specific
CALCOCO2	ses_cd	0.00667603	ns	0.679567	0.998798	T/ILC	CD8+ T	CD8+ Tem/Temra	Blood-specific
MALT1	ses_cd	-0.00641951	ns	0.679588	0.998798	T/ILC	CD8+ T	CD8+ Tem/Temra	Blood-specific
RPTOR	ses_cd	-0.0101339	ns	0.679602	0.998798	T/ILC	CD8+ T	CD8+ Tem/Temra	Blood-specific
CUL1	ses_cd	0.00417989	ns	0.679634	0.998798	T/ILC	CD8+ T	CD8+ Tem/Temra	Blood-specific
MPC1	ses_cd	-0.00636883	ns	0.679811	0.998798	T/ILC	CD8+ T	CD8+ Tem/Temra	Blood-specific
COX6B1	ses_cd	0.00633204	ns	0.679846	0.998798	T/ILC	CD8+ T	CD8+ Tem/Temra	Blood-specific
BOP1	ses_cd	-0.0135975	ns	0.679873	0.998798	T/ILC	CD8+ T	CD8+ Tem/Temra	Blood-specific
STK38L	ses_cd	0.00900752	ns	0.6801	0.998798	T/ILC	CD8+ T	CD8+ Tem/Temra	Blood-specific
RNMT	ses_cd	0.0055917	ns	0.680455	0.998798	T/ILC	CD8+ T	CD8+ Tem/Temra	Blood-specific
CEP68	ses_cd	0.00989772	ns	0.680455	0.998798	T/ILC	CD8+ T	CD8+ Tem/Temra	Blood-specific
PREPL	ses_cd	-0.00717377	ns	0.680504	0.998798	T/ILC	CD8+ T	CD8+ Tem/Temra	Blood-specific
MRS2	ses_cd	-0.00836093	ns	0.68058	0.998798	T/ILC	CD8+ T	CD8+ Tem/Temra	Blood-specific
SMDT1	ses_cd	0.0112737	ns	0.680585	0.998798	T/ILC	CD8+ T	CD8+ Tem/Temra	Blood-specific
HNRNPR	ses_cd	-0.00462386	ns	0.680702	0.998798	T/ILC	CD8+ T	CD8+ Tem/Temra	Blood-specific
DPCD	ses_cd	-0.0179324	ns	0.680756	0.998798	T/ILC	CD8+ T	CD8+ Tem/Temra	Blood-specific
UCHL3	ses_cd	-0.00766108	ns	0.681034	0.998798	T/ILC	CD8+ T	CD8+ Tem/Temra	Blood-specific
FBXO28	ses_cd	-0.00769799	ns	0.681037	0.998798	T/ILC	CD8+ T	CD8+ Tem/Temra	Blood-specific
SEC62	ses_cd	0.00552277	ns	0.681096	0.998798	T/ILC	CD8+ T	CD8+ Tem/Temra	Blood-specific
LGALS3	ses_cd	0.0276441	ns	0.681181	0.998798	T/ILC	CD8+ T	CD8+ Tem/Temra	Blood-specific
MTHFD2	ses_cd	-0.0113546	ns	0.681241	0.998798	T/ILC	CD8+ T	CD8+ Tem/Temra	Blood-specific
EARS2	ses_cd	0.0137737	ns	0.681411	0.998798	T/ILC	CD8+ T	CD8+ Tem/Temra	Blood-specific
ATP6V1A	ses_cd	0.00886238	ns	0.681498	0.998798	T/ILC	CD8+ T	CD8+ Tem/Temra	Blood-specific
AL136454.1	ses_cd	0.0163097	ns	0.681678	0.998798	T/ILC	CD8+ T	CD8+ Tem/Temra	Blood-specific
UBR5	ses_cd	-0.00621487	ns	0.682104	0.998798	T/ILC	CD8+ T	CD8+ Tem/Temra	Blood-specific
NGRN	ses_cd	-0.0141595	ns	0.682149	0.998798	T/ILC	CD8+ T	CD8+ Tem/Temra	Blood-specific
ACACA	ses_cd	-0.0089412	ns	0.682317	0.998798	T/ILC	CD8+ T	CD8+ Tem/Temra	Blood-specific
UBE2H	ses_cd	0.0063272	ns	0.682331	0.998798	T/ILC	CD8+ T	CD8+ Tem/Temra	Blood-specific
RFFL	ses_cd	0.00890868	ns	0.682335	0.998798	T/ILC	CD8+ T	CD8+ Tem/Temra	Blood-specific
DRG1	ses_cd	-0.00642087	ns	0.682375	0.998798	T/ILC	CD8+ T	CD8+ Tem/Temra	Blood-specific
AC068888.1	ses_cd	-0.00761759	ns	0.682491	0.998798	T/ILC	CD8+ T	CD8+ Tem/Temra	Blood-specific
NOTCH1	ses_cd	0.00972256	ns	0.68268	0.998798	T/ILC	CD8+ T	CD8+ Tem/Temra	Blood-specific
NCK2	ses_cd	-0.00745816	ns	0.682777	0.998798	T/ILC	CD8+ T	CD8+ Tem/Temra	Blood-specific
LINC00672	ses_cd	-0.0149563	ns	0.683091	0.998798	T/ILC	CD8+ T	CD8+ Tem/Temra	Blood-specific
ZDHHC4	ses_cd	0.0109073	ns	0.68315	0.998798	T/ILC	CD8+ T	CD8+ Tem/Temra	Blood-specific
LMBR1	ses_cd	-0.00766195	ns	0.683189	0.998798	T/ILC	CD8+ T	CD8+ Tem/Temra	Blood-specific
ELP1	ses_cd	-0.00896196	ns	0.683308	0.998798	T/ILC	CD8+ T	CD8+ Tem/Temra	Blood-specific
UBIAD1	ses_cd	0.0106015	ns	0.683588	0.998798	T/ILC	CD8+ T	CD8+ Tem/Temra	Blood-specific
RBM34	ses_cd	0.0123878	ns	0.683747	0.998798	T/ILC	CD8+ T	CD8+ Tem/Temra	Blood-specific
TM7SF3	ses_cd	-0.00597612	ns	0.683932	0.998798	T/ILC	CD8+ T	CD8+ Tem/Temra	Blood-specific
RPS29	ses_cd	0.00978932	ns	0.683939	0.998798	T/ILC	CD8+ T	CD8+ Tem/Temra	Blood-specific
CLPTM1L	ses_cd	0.00783889	ns	0.684113	0.998798	T/ILC	CD8+ T	CD8+ Tem/Temra	Blood-specific
AL158801.3	ses_cd	0.0154213	ns	0.684344	0.998798	T/ILC	CD8+ T	CD8+ Tem/Temra	Blood-specific
SGF29	ses_cd	-0.00815919	ns	0.684384	0.998798	T/ILC	CD8+ T	CD8+ Tem/Temra	Blood-specific
FAM193B	ses_cd	-0.00902034	ns	0.684495	0.998798	T/ILC	CD8+ T	CD8+ Tem/Temra	Blood-specific
AC116337.3	ses_cd	0.0249636	ns	0.684663	0.998798	T/ILC	CD8+ T	CD8+ Tem/Temra	Blood-specific
ZC3H12A	ses_cd	-0.0130541	ns	0.684683	0.998798	T/ILC	CD8+ T	CD8+ Tem/Temra	Blood-specific
C2CD5	ses_cd	0.006112	ns	0.684685	0.998798	T/ILC	CD8+ T	CD8+ Tem/Temra	Blood-specific
POGZ	ses_cd	-0.00721535	ns	0.68479	0.998798	T/ILC	CD8+ T	CD8+ Tem/Temra	Blood-specific
NUDT5	ses_cd	-0.00554157	ns	0.685	0.998798	T/ILC	CD8+ T	CD8+ Tem/Temra	Blood-specific
TRMT10A	ses_cd	0.0133292	ns	0.685071	0.998798	T/ILC	CD8+ T	CD8+ Tem/Temra	Blood-specific
TRAC	ses_cd	0.011664	ns	0.685145	0.998798	T/ILC	CD8+ T	CD8+ Tem/Temra	Blood-specific
GUSB	ses_cd	-0.0078957	ns	0.685156	0.998798	T/ILC	CD8+ T	CD8+ Tem/Temra	Blood-specific
DBI	ses_cd	0.00820652	ns	0.685173	0.998798	T/ILC	CD8+ T	CD8+ Tem/Temra	Blood-specific
SLC16A7	ses_cd	-0.00598791	ns	0.685311	0.998798	T/ILC	CD8+ T	CD8+ Tem/Temra	Blood-specific
PGM1	ses_cd	0.00701366	ns	0.685579	0.998798	T/ILC	CD8+ T	CD8+ Tem/Temra	Blood-specific
PBX2	ses_cd	0.0100495	ns	0.685831	0.998798	T/ILC	CD8+ T	CD8+ Tem/Temra	Blood-specific
UQCRQ	ses_cd	0.006868	ns	0.686054	0.998798	T/ILC	CD8+ T	CD8+ Tem/Temra	Blood-specific
PELP1	ses_cd	0.00985786	ns	0.686063	0.998798	T/ILC	CD8+ T	CD8+ Tem/Temra	Blood-specific
MCM3AP	ses_cd	-0.00659187	ns	0.686064	0.998798	T/ILC	CD8+ T	CD8+ Tem/Temra	Blood-specific
AP5M1	ses_cd	-0.00687873	ns	0.686319	0.998798	T/ILC	CD8+ T	CD8+ Tem/Temra	Blood-specific
ATG14	ses_cd	0.00772539	ns	0.686359	0.998798	T/ILC	CD8+ T	CD8+ Tem/Temra	Blood-specific
BISPR	ses_cd	0.0104409	ns	0.686534	0.998798	T/ILC	CD8+ T	CD8+ Tem/Temra	Blood-specific
HDHD5	ses_cd	0.0111765	ns	0.686535	0.998798	T/ILC	CD8+ T	CD8+ Tem/Temra	Blood-specific
EPOR	ses_cd	0.0162423	ns	0.686538	0.998798	T/ILC	CD8+ T	CD8+ Tem/Temra	Blood-specific
HERC6	ses_cd	-0.0127237	ns	0.686554	0.998798	T/ILC	CD8+ T	CD8+ Tem/Temra	Blood-specific
PEAK3	ses_cd	0.016843	ns	0.686665	0.998798	T/ILC	CD8+ T	CD8+ Tem/Temra	Blood-specific
SNX5	ses_cd	-0.00684865	ns	0.686689	0.998798	T/ILC	CD8+ T	CD8+ Tem/Temra	Blood-specific
DCP2	ses_cd	0.00529389	ns	0.686816	0.998798	T/ILC	CD8+ T	CD8+ Tem/Temra	Blood-specific
SMIM7	ses_cd	-0.00653292	ns	0.686855	0.998798	T/ILC	CD8+ T	CD8+ Tem/Temra	Blood-specific
KCTD2	ses_cd	0.0116689	ns	0.686924	0.998798	T/ILC	CD8+ T	CD8+ Tem/Temra	Blood-specific
UBE2J1	ses_cd	-0.00728433	ns	0.687276	0.998798	T/ILC	CD8+ T	CD8+ Tem/Temra	Blood-specific
DHX34	ses_cd	0.00959686	ns	0.687284	0.998798	T/ILC	CD8+ T	CD8+ Tem/Temra	Blood-specific
GRAMD1B	ses_cd	0.0181961	ns	0.687289	0.998798	T/ILC	CD8+ T	CD8+ Tem/Temra	Blood-specific
RASGRP1	ses_cd	-0.00702653	ns	0.687298	0.998798	T/ILC	CD8+ T	CD8+ Tem/Temra	Blood-specific
SPICE1	ses_cd	-0.0102858	ns	0.687396	0.998798	T/ILC	CD8+ T	CD8+ Tem/Temra	Blood-specific
MGAT4A	ses_cd	0.00934262	ns	0.687569	0.998798	T/ILC	CD8+ T	CD8+ Tem/Temra	Blood-specific
LOXL2	ses_cd	-0.0139363	ns	0.687618	0.998798	T/ILC	CD8+ T	CD8+ Tem/Temra	Blood-specific
DDOST	ses_cd	-0.00692858	ns	0.687644	0.998798	T/ILC	CD8+ T	CD8+ Tem/Temra	Blood-specific
TFG	ses_cd	-0.00672458	ns	0.687654	0.998798	T/ILC	CD8+ T	CD8+ Tem/Temra	Blood-specific
CTPS1	ses_cd	-0.0127653	ns	0.687659	0.998798	T/ILC	CD8+ T	CD8+ Tem/Temra	Blood-specific
ANKRD13C	ses_cd	-0.00636227	ns	0.687679	0.998798	T/ILC	CD8+ T	CD8+ Tem/Temra	Blood-specific
SLC44A2	ses_cd	-0.00612119	ns	0.687729	0.998798	T/ILC	CD8+ T	CD8+ Tem/Temra	Blood-specific
CETN2	ses_cd	0.0113803	ns	0.688191	0.998798	T/ILC	CD8+ T	CD8+ Tem/Temra	Blood-specific
CDC73	ses_cd	-0.00614003	ns	0.688205	0.998798	T/ILC	CD8+ T	CD8+ Tem/Temra	Blood-specific
GRAMD4	ses_cd	0.0148392	ns	0.688258	0.998798	T/ILC	CD8+ T	CD8+ Tem/Temra	Blood-specific
PARD6B	ses_cd	-0.0133936	ns	0.688366	0.998798	T/ILC	CD8+ T	CD8+ Tem/Temra	Blood-specific
LRBA	ses_cd	-0.00559311	ns	0.688435	0.998798	T/ILC	CD8+ T	CD8+ Tem/Temra	Blood-specific
NECTIN3	ses_cd	-0.01818	ns	0.688583	0.998798	T/ILC	CD8+ T	CD8+ Tem/Temra	Blood-specific
PCM1	ses_cd	0.00535578	ns	0.688725	0.998798	T/ILC	CD8+ T	CD8+ Tem/Temra	Blood-specific
KPNA5	ses_cd	0.00578594	ns	0.688768	0.998798	T/ILC	CD8+ T	CD8+ Tem/Temra	Blood-specific
AC098829.1	ses_cd	0.013337	ns	0.688811	0.998798	T/ILC	CD8+ T	CD8+ Tem/Temra	Blood-specific
ZNF195	ses_cd	0.00868049	ns	0.689025	0.998798	T/ILC	CD8+ T	CD8+ Tem/Temra	Blood-specific
PTBP1	ses_cd	0.00760005	ns	0.689033	0.998798	T/ILC	CD8+ T	CD8+ Tem/Temra	Blood-specific
SREK1	ses_cd	0.00602616	ns	0.689172	0.998798	T/ILC	CD8+ T	CD8+ Tem/Temra	Blood-specific
CARS	ses_cd	-0.00809032	ns	0.689222	0.998798	T/ILC	CD8+ T	CD8+ Tem/Temra	Blood-specific
TMEM182	ses_cd	0.0131852	ns	0.689223	0.998798	T/ILC	CD8+ T	CD8+ Tem/Temra	Blood-specific
BABAM1	ses_cd	0.00763509	ns	0.689286	0.998798	T/ILC	CD8+ T	CD8+ Tem/Temra	Blood-specific
UHRF1BP1	ses_cd	0.00982625	ns	0.689292	0.998798	T/ILC	CD8+ T	CD8+ Tem/Temra	Blood-specific
CARD11	ses_cd	-0.00691969	ns	0.689336	0.998798	T/ILC	CD8+ T	CD8+ Tem/Temra	Blood-specific
WWOX	ses_cd	-0.0087467	ns	0.689374	0.998798	T/ILC	CD8+ T	CD8+ Tem/Temra	Blood-specific
TMEM129	ses_cd	0.012018	ns	0.689438	0.998798	T/ILC	CD8+ T	CD8+ Tem/Temra	Blood-specific
DLGAP4-AS1	ses_cd	-0.0140938	ns	0.689496	0.998798	T/ILC	CD8+ T	CD8+ Tem/Temra	Blood-specific
SATB1	ses_cd	-0.0087109	ns	0.689546	0.998798	T/ILC	CD8+ T	CD8+ Tem/Temra	Blood-specific
NLRC3	ses_cd	-0.00565338	ns	0.689645	0.998798	T/ILC	CD8+ T	CD8+ Tem/Temra	Blood-specific
TMEM30A	ses_cd	0.00780885	ns	0.689695	0.998798	T/ILC	CD8+ T	CD8+ Tem/Temra	Blood-specific
ZNF771	ses_cd	0.013225	ns	0.689705	0.998798	T/ILC	CD8+ T	CD8+ Tem/Temra	Blood-specific
TNFRSF1B	ses_cd	0.00876394	ns	0.689802	0.998798	T/ILC	CD8+ T	CD8+ Tem/Temra	Blood-specific
ZNF28	ses_cd	0.00966607	ns	0.689827	0.998798	T/ILC	CD8+ T	CD8+ Tem/Temra	Blood-specific
IMPDH2	ses_cd	0.00945866	ns	0.689903	0.998798	T/ILC	CD8+ T	CD8+ Tem/Temra	Blood-specific
PAXX	ses_cd	-0.00628987	ns	0.689931	0.998798	T/ILC	CD8+ T	CD8+ Tem/Temra	Blood-specific
MOB1A	ses_cd	0.00592669	ns	0.690078	0.998798	T/ILC	CD8+ T	CD8+ Tem/Temra	Blood-specific
TPT1	ses_cd	-0.00875761	ns	0.690164	0.998798	T/ILC	CD8+ T	CD8+ Tem/Temra	Blood-specific
SCML4	ses_cd	0.00794069	ns	0.690187	0.998798	T/ILC	CD8+ T	CD8+ Tem/Temra	Blood-specific
TPTEP2-CSNK1E	ses_cd	-0.00994734	ns	0.69021	0.998798	T/ILC	CD8+ T	CD8+ Tem/Temra	Blood-specific
H2AFJ	ses_cd	0.0105618	ns	0.690478	0.998798	T/ILC	CD8+ T	CD8+ Tem/Temra	Blood-specific
WTAP	ses_cd	-0.00463796	ns	0.690947	0.998798	T/ILC	CD8+ T	CD8+ Tem/Temra	Blood-specific
MS4A1	ses_cd	0.0258236	ns	0.691111	0.998798	T/ILC	CD8+ T	CD8+ Tem/Temra	Blood-specific
PILRB	ses_cd	-0.00777117	ns	0.691119	0.998798	T/ILC	CD8+ T	CD8+ Tem/Temra	Blood-specific
MFSD5	ses_cd	0.0117972	ns	0.691125	0.998798	T/ILC	CD8+ T	CD8+ Tem/Temra	Blood-specific
IFRD1	ses_cd	-0.00819753	ns	0.69125	0.998798	T/ILC	CD8+ T	CD8+ Tem/Temra	Blood-specific
PGM2L1	ses_cd	0.0102949	ns	0.691479	0.998798	T/ILC	CD8+ T	CD8+ Tem/Temra	Blood-specific
POLR2J	ses_cd	0.00725891	ns	0.691544	0.998798	T/ILC	CD8+ T	CD8+ Tem/Temra	Blood-specific
SASH3	ses_cd	0.00709711	ns	0.691548	0.998798	T/ILC	CD8+ T	CD8+ Tem/Temra	Blood-specific
G6PD	ses_cd	-0.0078661	ns	0.691772	0.998798	T/ILC	CD8+ T	CD8+ Tem/Temra	Blood-specific
ADAM8	ses_cd	0.00834312	ns	0.691798	0.998798	T/ILC	CD8+ T	CD8+ Tem/Temra	Blood-specific
USP54	ses_cd	0.0126445	ns	0.691838	0.998798	T/ILC	CD8+ T	CD8+ Tem/Temra	Blood-specific
AUH	ses_cd	-0.00649104	ns	0.691977	0.998798	T/ILC	CD8+ T	CD8+ Tem/Temra	Blood-specific
SPAG9	ses_cd	-0.00566967	ns	0.691997	0.998798	T/ILC	CD8+ T	CD8+ Tem/Temra	Blood-specific
NCBP3	ses_cd	-0.00693054	ns	0.69201	0.998798	T/ILC	CD8+ T	CD8+ Tem/Temra	Blood-specific
MRPL4	ses_cd	0.00826559	ns	0.692019	0.998798	T/ILC	CD8+ T	CD8+ Tem/Temra	Blood-specific
KIZ-AS1	ses_cd	0.0104594	ns	0.692028	0.998798	T/ILC	CD8+ T	CD8+ Tem/Temra	Blood-specific
ALG11	ses_cd	-0.00890125	ns	0.692041	0.998798	T/ILC	CD8+ T	CD8+ Tem/Temra	Blood-specific
NLRX1	ses_cd	-0.0206608	ns	0.692104	0.998798	T/ILC	CD8+ T	CD8+ Tem/Temra	Blood-specific
WBP11	ses_cd	0.00635351	ns	0.692379	0.998798	T/ILC	CD8+ T	CD8+ Tem/Temra	Blood-specific
TAF10	ses_cd	-0.00651315	ns	0.692454	0.998798	T/ILC	CD8+ T	CD8+ Tem/Temra	Blood-specific
IFRD2	ses_cd	-0.0105077	ns	0.692548	0.998798	T/ILC	CD8+ T	CD8+ Tem/Temra	Blood-specific
SUMF2	ses_cd	0.00598967	ns	0.6927	0.998798	T/ILC	CD8+ T	CD8+ Tem/Temra	Blood-specific
DAPK2	ses_cd	0.0200593	ns	0.692821	0.998798	T/ILC	CD8+ T	CD8+ Tem/Temra	Blood-specific
HEATR3	ses_cd	0.0105126	ns	0.692844	0.998798	T/ILC	CD8+ T	CD8+ Tem/Temra	Blood-specific
KLHL42	ses_cd	-0.0100341	ns	0.692926	0.998798	T/ILC	CD8+ T	CD8+ Tem/Temra	Blood-specific
SCO1	ses_cd	0.00637707	ns	0.693056	0.998798	T/ILC	CD8+ T	CD8+ Tem/Temra	Blood-specific
NACC1	ses_cd	-0.0100158	ns	0.693131	0.998798	T/ILC	CD8+ T	CD8+ Tem/Temra	Blood-specific
CNBP	ses_cd	-0.0047337	ns	0.693171	0.998798	T/ILC	CD8+ T	CD8+ Tem/Temra	Blood-specific
ZNF330	ses_cd	0.00742185	ns	0.693388	0.998798	T/ILC	CD8+ T	CD8+ Tem/Temra	Blood-specific
DIMT1	ses_cd	0.00733714	ns	0.693391	0.998798	T/ILC	CD8+ T	CD8+ Tem/Temra	Blood-specific
PATZ1	ses_cd	0.0106151	ns	0.693436	0.998798	T/ILC	CD8+ T	CD8+ Tem/Temra	Blood-specific
AC119396.1	ses_cd	0.00817489	ns	0.693501	0.998798	T/ILC	CD8+ T	CD8+ Tem/Temra	Blood-specific
GIMAP7	ses_cd	-0.00641649	ns	0.693623	0.998798	T/ILC	CD8+ T	CD8+ Tem/Temra	Blood-specific
DESI2	ses_cd	0.00641374	ns	0.693774	0.998798	T/ILC	CD8+ T	CD8+ Tem/Temra	Blood-specific
TADA1	ses_cd	0.0106207	ns	0.693775	0.998798	T/ILC	CD8+ T	CD8+ Tem/Temra	Blood-specific
TRAPPC9	ses_cd	-0.00638665	ns	0.693894	0.998798	T/ILC	CD8+ T	CD8+ Tem/Temra	Blood-specific
KLHL6	ses_cd	-0.0175555	ns	0.693903	0.998798	T/ILC	CD8+ T	CD8+ Tem/Temra	Blood-specific
AMPD3	ses_cd	0.0170218	ns	0.693916	0.998798	T/ILC	CD8+ T	CD8+ Tem/Temra	Blood-specific
KLC4	ses_cd	-0.0107214	ns	0.69401	0.998798	T/ILC	CD8+ T	CD8+ Tem/Temra	Blood-specific
AC009403.1	ses_cd	-0.0123704	ns	0.694059	0.998798	T/ILC	CD8+ T	CD8+ Tem/Temra	Blood-specific
AC245452.1	ses_cd	-0.0134888	ns	0.694199	0.998798	T/ILC	CD8+ T	CD8+ Tem/Temra	Blood-specific
PACSIN2	ses_cd	-0.00873587	ns	0.694361	0.998798	T/ILC	CD8+ T	CD8+ Tem/Temra	Blood-specific
SIL1	ses_cd	-0.00802927	ns	0.694663	0.998798	T/ILC	CD8+ T	CD8+ Tem/Temra	Blood-specific
DHX35	ses_cd	-0.0100613	ns	0.694669	0.998798	T/ILC	CD8+ T	CD8+ Tem/Temra	Blood-specific
CLN5	ses_cd	0.0134249	ns	0.6948	0.998798	T/ILC	CD8+ T	CD8+ Tem/Temra	Blood-specific
GEMIN7	ses_cd	0.0104454	ns	0.694894	0.998798	T/ILC	CD8+ T	CD8+ Tem/Temra	Blood-specific
LRRC59	ses_cd	0.00863138	ns	0.694997	0.998798	T/ILC	CD8+ T	CD8+ Tem/Temra	Blood-specific
SIT1	ses_cd	0.0152055	ns	0.695004	0.998798	T/ILC	CD8+ T	CD8+ Tem/Temra	Blood-specific
ZNF354A	ses_cd	-0.00815884	ns	0.695057	0.998798	T/ILC	CD8+ T	CD8+ Tem/Temra	Blood-specific
ALG5	ses_cd	0.006288	ns	0.695142	0.998798	T/ILC	CD8+ T	CD8+ Tem/Temra	Blood-specific
HIGD1A	ses_cd	-0.011047	ns	0.695148	0.998798	T/ILC	CD8+ T	CD8+ Tem/Temra	Blood-specific
PHAX	ses_cd	0.00553155	ns	0.69516	0.998798	T/ILC	CD8+ T	CD8+ Tem/Temra	Blood-specific
TPST2	ses_cd	-0.00554581	ns	0.695354	0.998798	T/ILC	CD8+ T	CD8+ Tem/Temra	Blood-specific
ENTR1	ses_cd	-0.00889169	ns	0.6954	0.998798	T/ILC	CD8+ T	CD8+ Tem/Temra	Blood-specific
HTT	ses_cd	-0.00532925	ns	0.695487	0.998798	T/ILC	CD8+ T	CD8+ Tem/Temra	Blood-specific
UBQLN2	ses_cd	-0.00844788	ns	0.695581	0.998798	T/ILC	CD8+ T	CD8+ Tem/Temra	Blood-specific
GCC2	ses_cd	0.00678444	ns	0.695653	0.998798	T/ILC	CD8+ T	CD8+ Tem/Temra	Blood-specific
MRPL41	ses_cd	0.00822904	ns	0.695783	0.998798	T/ILC	CD8+ T	CD8+ Tem/Temra	Blood-specific
TCEA1	ses_cd	0.00556428	ns	0.69583	0.998798	T/ILC	CD8+ T	CD8+ Tem/Temra	Blood-specific
VPS37A	ses_cd	0.00727825	ns	0.6959	0.998798	T/ILC	CD8+ T	CD8+ Tem/Temra	Blood-specific
PON2	ses_cd	0.0110171	ns	0.695901	0.998798	T/ILC	CD8+ T	CD8+ Tem/Temra	Blood-specific
KLHDC2	ses_cd	0.00575449	ns	0.695903	0.998798	T/ILC	CD8+ T	CD8+ Tem/Temra	Blood-specific
C9orf40	ses_cd	-0.0130532	ns	0.696007	0.998798	T/ILC	CD8+ T	CD8+ Tem/Temra	Blood-specific
TAOK1	ses_cd	0.00725754	ns	0.696282	0.998798	T/ILC	CD8+ T	CD8+ Tem/Temra	Blood-specific
ABCF3	ses_cd	-0.0101373	ns	0.696514	0.998798	T/ILC	CD8+ T	CD8+ Tem/Temra	Blood-specific
TMEM175	ses_cd	0.0101391	ns	0.696514	0.998798	T/ILC	CD8+ T	CD8+ Tem/Temra	Blood-specific
PLS1	ses_cd	0.0176928	ns	0.696672	0.998798	T/ILC	CD8+ T	CD8+ Tem/Temra	Blood-specific
AC073896.2	ses_cd	0.0112213	ns	0.696761	0.998798	T/ILC	CD8+ T	CD8+ Tem/Temra	Blood-specific
CCDC171	ses_cd	0.0150315	ns	0.696763	0.998798	T/ILC	CD8+ T	CD8+ Tem/Temra	Blood-specific
ARIH2	ses_cd	0.00458238	ns	0.696869	0.998798	T/ILC	CD8+ T	CD8+ Tem/Temra	Blood-specific
HBS1L	ses_cd	0.00639735	ns	0.69693	0.998798	T/ILC	CD8+ T	CD8+ Tem/Temra	Blood-specific
TSPAN3	ses_cd	-0.010298	ns	0.696958	0.998798	T/ILC	CD8+ T	CD8+ Tem/Temra	Blood-specific
ERCC5	ses_cd	0.0126389	ns	0.696972	0.998798	T/ILC	CD8+ T	CD8+ Tem/Temra	Blood-specific
HELLS	ses_cd	0.0116982	ns	0.697326	0.998798	T/ILC	CD8+ T	CD8+ Tem/Temra	Blood-specific
DHX8	ses_cd	-0.00538621	ns	0.69746	0.998798	T/ILC	CD8+ T	CD8+ Tem/Temra	Blood-specific
C3AR1	ses_cd	0.0174631	ns	0.69763	0.998798	T/ILC	CD8+ T	CD8+ Tem/Temra	Blood-specific
TMEM203	ses_cd	0.00761994	ns	0.698068	0.998798	T/ILC	CD8+ T	CD8+ Tem/Temra	Blood-specific
LINC02062	ses_cd	-0.0097697	ns	0.698155	0.998798	T/ILC	CD8+ T	CD8+ Tem/Temra	Blood-specific
LINC00486	ses_cd	0.0143014	ns	0.698158	0.998798	T/ILC	CD8+ T	CD8+ Tem/Temra	Blood-specific
NDUFS4	ses_cd	0.00549174	ns	0.698209	0.998798	T/ILC	CD8+ T	CD8+ Tem/Temra	Blood-specific
LRRC37B	ses_cd	-0.00885446	ns	0.698221	0.998798	T/ILC	CD8+ T	CD8+ Tem/Temra	Blood-specific
AC004865.2	ses_cd	0.0116592	ns	0.698235	0.998798	T/ILC	CD8+ T	CD8+ Tem/Temra	Blood-specific
RBMX	ses_cd	-0.0058128	ns	0.698523	0.998798	T/ILC	CD8+ T	CD8+ Tem/Temra	Blood-specific
TMUB2	ses_cd	-0.0114825	ns	0.698575	0.998798	T/ILC	CD8+ T	CD8+ Tem/Temra	Blood-specific
MTMR4	ses_cd	0.00768827	ns	0.698623	0.998798	T/ILC	CD8+ T	CD8+ Tem/Temra	Blood-specific
PDIA4	ses_cd	-0.0075766	ns	0.698626	0.998798	T/ILC	CD8+ T	CD8+ Tem/Temra	Blood-specific
USP8	ses_cd	-0.00509489	ns	0.698741	0.998798	T/ILC	CD8+ T	CD8+ Tem/Temra	Blood-specific
SPDYE3	ses_cd	0.0115243	ns	0.69888	0.998798	T/ILC	CD8+ T	CD8+ Tem/Temra	Blood-specific
OAT	ses_cd	-0.00868926	ns	0.698883	0.998798	T/ILC	CD8+ T	CD8+ Tem/Temra	Blood-specific
BTG1	ses_cd	-0.00810526	ns	0.699122	0.998798	T/ILC	CD8+ T	CD8+ Tem/Temra	Blood-specific
AC010226.1	ses_cd	0.0160068	ns	0.699137	0.998798	T/ILC	CD8+ T	CD8+ Tem/Temra	Blood-specific
CBWD6	ses_cd	-0.0146307	ns	0.699318	0.998798	T/ILC	CD8+ T	CD8+ Tem/Temra	Blood-specific
ARL10	ses_cd	-0.0107129	ns	0.699386	0.998798	T/ILC	CD8+ T	CD8+ Tem/Temra	Blood-specific
AL512428.1	ses_cd	0.00891223	ns	0.699507	0.998798	T/ILC	CD8+ T	CD8+ Tem/Temra	Blood-specific
MTMR10	ses_cd	0.009037	ns	0.699517	0.998798	T/ILC	CD8+ T	CD8+ Tem/Temra	Blood-specific
CPSF6	ses_cd	-0.00507579	ns	0.699591	0.998798	T/ILC	CD8+ T	CD8+ Tem/Temra	Blood-specific
PAG1	ses_cd	-0.0137934	ns	0.699638	0.998798	T/ILC	CD8+ T	CD8+ Tem/Temra	Blood-specific
CBR1	ses_cd	0.00922902	ns	0.699679	0.998798	T/ILC	CD8+ T	CD8+ Tem/Temra	Blood-specific
EAF2	ses_cd	0.0126421	ns	0.699808	0.998798	T/ILC	CD8+ T	CD8+ Tem/Temra	Blood-specific
AC010273.1	ses_cd	0.0135816	ns	0.699885	0.998798	T/ILC	CD8+ T	CD8+ Tem/Temra	Blood-specific
TSEN54	ses_cd	0.00518832	ns	0.699892	0.998798	T/ILC	CD8+ T	CD8+ Tem/Temra	Blood-specific
PHB2	ses_cd	-0.00812475	ns	0.69999	0.998798	T/ILC	CD8+ T	CD8+ Tem/Temra	Blood-specific
BRD3OS	ses_cd	0.0152106	ns	0.700004	0.998798	T/ILC	CD8+ T	CD8+ Tem/Temra	Blood-specific
ANKRD46	ses_cd	-0.00717713	ns	0.700028	0.998798	T/ILC	CD8+ T	CD8+ Tem/Temra	Blood-specific
RIOK2	ses_cd	0.00763157	ns	0.700066	0.998798	T/ILC	CD8+ T	CD8+ Tem/Temra	Blood-specific
RGPD2	ses_cd	-0.0309617	ns	0.700103	0.998798	T/ILC	CD8+ T	CD8+ Tem/Temra	Blood-specific
PHTF2	ses_cd	0.00721593	ns	0.700133	0.998798	T/ILC	CD8+ T	CD8+ Tem/Temra	Blood-specific
NCK1-DT	ses_cd	0.00852665	ns	0.700295	0.998798	T/ILC	CD8+ T	CD8+ Tem/Temra	Blood-specific
PSMA6	ses_cd	-0.00881628	ns	0.700548	0.998798	T/ILC	CD8+ T	CD8+ Tem/Temra	Blood-specific
SCLT1	ses_cd	0.00612497	ns	0.700704	0.998798	T/ILC	CD8+ T	CD8+ Tem/Temra	Blood-specific
RPLP2	ses_cd	0.00694103	ns	0.700801	0.998798	T/ILC	CD8+ T	CD8+ Tem/Temra	Blood-specific
KRR1	ses_cd	-0.00561062	ns	0.700845	0.998798	T/ILC	CD8+ T	CD8+ Tem/Temra	Blood-specific
RAP2A	ses_cd	-0.0101944	ns	0.700846	0.998798	T/ILC	CD8+ T	CD8+ Tem/Temra	Blood-specific
HAUS3	ses_cd	0.0091326	ns	0.700935	0.998798	T/ILC	CD8+ T	CD8+ Tem/Temra	Blood-specific
HDAC10	ses_cd	-0.0119431	ns	0.70108	0.998798	T/ILC	CD8+ T	CD8+ Tem/Temra	Blood-specific
PHF23	ses_cd	-0.00885928	ns	0.701107	0.998798	T/ILC	CD8+ T	CD8+ Tem/Temra	Blood-specific
RBM23	ses_cd	-0.00579382	ns	0.701123	0.998798	T/ILC	CD8+ T	CD8+ Tem/Temra	Blood-specific
SURF1	ses_cd	0.0066248	ns	0.701221	0.998798	T/ILC	CD8+ T	CD8+ Tem/Temra	Blood-specific
SQOR	ses_cd	-0.0100989	ns	0.701282	0.998798	T/ILC	CD8+ T	CD8+ Tem/Temra	Blood-specific
NAPRT	ses_cd	0.0195481	ns	0.701468	0.998798	T/ILC	CD8+ T	CD8+ Tem/Temra	Blood-specific
RPL21	ses_cd	-0.008589	ns	0.701585	0.998798	T/ILC	CD8+ T	CD8+ Tem/Temra	Blood-specific
DHTKD1	ses_cd	0.0102914	ns	0.701764	0.998798	T/ILC	CD8+ T	CD8+ Tem/Temra	Blood-specific
HACD3	ses_cd	-0.00686341	ns	0.70191	0.998798	T/ILC	CD8+ T	CD8+ Tem/Temra	Blood-specific
ATP5ME	ses_cd	0.00805317	ns	0.702059	0.998798	T/ILC	CD8+ T	CD8+ Tem/Temra	Blood-specific
PIK3CD	ses_cd	-0.00657371	ns	0.702112	0.998798	T/ILC	CD8+ T	CD8+ Tem/Temra	Blood-specific
RTCA	ses_cd	0.00641836	ns	0.702165	0.998798	T/ILC	CD8+ T	CD8+ Tem/Temra	Blood-specific
LYRM1	ses_cd	0.00671741	ns	0.70227	0.998798	T/ILC	CD8+ T	CD8+ Tem/Temra	Blood-specific
DMTF1	ses_cd	0.00578785	ns	0.702387	0.998798	T/ILC	CD8+ T	CD8+ Tem/Temra	Blood-specific
TMEM150A	ses_cd	-0.0138708	ns	0.702467	0.998798	T/ILC	CD8+ T	CD8+ Tem/Temra	Blood-specific
DHRS3	ses_cd	-0.0152898	ns	0.702491	0.998798	T/ILC	CD8+ T	CD8+ Tem/Temra	Blood-specific
POLR1D	ses_cd	0.00541396	ns	0.70252	0.998798	T/ILC	CD8+ T	CD8+ Tem/Temra	Blood-specific
GLE1	ses_cd	0.00723075	ns	0.702524	0.998798	T/ILC	CD8+ T	CD8+ Tem/Temra	Blood-specific
MIS18A	ses_cd	0.0104008	ns	0.702617	0.998798	T/ILC	CD8+ T	CD8+ Tem/Temra	Blood-specific
SMIM37	ses_cd	0.009422	ns	0.70278	0.998798	T/ILC	CD8+ T	CD8+ Tem/Temra	Blood-specific
RCL1	ses_cd	-0.0088647	ns	0.702794	0.998798	T/ILC	CD8+ T	CD8+ Tem/Temra	Blood-specific
BID	ses_cd	-0.00840541	ns	0.702986	0.998798	T/ILC	CD8+ T	CD8+ Tem/Temra	Blood-specific
GEMIN2	ses_cd	-0.00886683	ns	0.70299	0.998798	T/ILC	CD8+ T	CD8+ Tem/Temra	Blood-specific
LRRC69	ses_cd	0.0134569	ns	0.703147	0.998798	T/ILC	CD8+ T	CD8+ Tem/Temra	Blood-specific
ABCG1	ses_cd	-0.0185509	ns	0.703163	0.998798	T/ILC	CD8+ T	CD8+ Tem/Temra	Blood-specific
TIMM22	ses_cd	-0.00806081	ns	0.703201	0.998798	T/ILC	CD8+ T	CD8+ Tem/Temra	Blood-specific
TIPIN	ses_cd	0.0149749	ns	0.703221	0.998798	T/ILC	CD8+ T	CD8+ Tem/Temra	Blood-specific
SPRY2	ses_cd	0.027656	ns	0.70336	0.998798	T/ILC	CD8+ T	CD8+ Tem/Temra	Blood-specific
UBE3D	ses_cd	-0.00914638	ns	0.703402	0.998798	T/ILC	CD8+ T	CD8+ Tem/Temra	Blood-specific
B3GAT3	ses_cd	-0.00740202	ns	0.703429	0.998798	T/ILC	CD8+ T	CD8+ Tem/Temra	Blood-specific
MRPS10	ses_cd	-0.00649414	ns	0.703444	0.998798	T/ILC	CD8+ T	CD8+ Tem/Temra	Blood-specific
FIGNL1	ses_cd	-0.0138353	ns	0.703458	0.998798	T/ILC	CD8+ T	CD8+ Tem/Temra	Blood-specific
SIMC1	ses_cd	-0.00994959	ns	0.703662	0.998798	T/ILC	CD8+ T	CD8+ Tem/Temra	Blood-specific
ARAP2	ses_cd	0.00600884	ns	0.703689	0.998798	T/ILC	CD8+ T	CD8+ Tem/Temra	Blood-specific
RDH13	ses_cd	0.0105351	ns	0.703794	0.998798	T/ILC	CD8+ T	CD8+ Tem/Temra	Blood-specific
RAPH1	ses_cd	-0.0105114	ns	0.704165	0.998798	T/ILC	CD8+ T	CD8+ Tem/Temra	Blood-specific
LYN	ses_cd	0.010315	ns	0.70418	0.998798	T/ILC	CD8+ T	CD8+ Tem/Temra	Blood-specific
LINC01772	ses_cd	0.0142015	ns	0.704308	0.998798	T/ILC	CD8+ T	CD8+ Tem/Temra	Blood-specific
ZNF207	ses_cd	-0.00487249	ns	0.704381	0.998798	T/ILC	CD8+ T	CD8+ Tem/Temra	Blood-specific
SH2D2A	ses_cd	0.00944601	ns	0.704446	0.998798	T/ILC	CD8+ T	CD8+ Tem/Temra	Blood-specific
ZC3H7B	ses_cd	-0.00809855	ns	0.704781	0.998798	T/ILC	CD8+ T	CD8+ Tem/Temra	Blood-specific
POLR3F	ses_cd	0.00805308	ns	0.704872	0.998798	T/ILC	CD8+ T	CD8+ Tem/Temra	Blood-specific
RPS6KA3	ses_cd	0.00528296	ns	0.704922	0.998798	T/ILC	CD8+ T	CD8+ Tem/Temra	Blood-specific
CYB5D2	ses_cd	0.00958049	ns	0.705127	0.998798	T/ILC	CD8+ T	CD8+ Tem/Temra	Blood-specific
VAMP1	ses_cd	-0.0101323	ns	0.705297	0.998798	T/ILC	CD8+ T	CD8+ Tem/Temra	Blood-specific
AC239800.3	ses_cd	-0.00940873	ns	0.705331	0.998798	T/ILC	CD8+ T	CD8+ Tem/Temra	Blood-specific
NAP1L4	ses_cd	-0.00459542	ns	0.705332	0.998798	T/ILC	CD8+ T	CD8+ Tem/Temra	Blood-specific
PRKACA	ses_cd	0.00935598	ns	0.705532	0.998798	T/ILC	CD8+ T	CD8+ Tem/Temra	Blood-specific
RPL36A	ses_cd	0.012856	ns	0.705555	0.998798	T/ILC	CD8+ T	CD8+ Tem/Temra	Blood-specific
NDRG1	ses_cd	0.00749162	ns	0.705601	0.998798	T/ILC	CD8+ T	CD8+ Tem/Temra	Blood-specific
PRDX6	ses_cd	0.00744952	ns	0.705643	0.998798	T/ILC	CD8+ T	CD8+ Tem/Temra	Blood-specific
ODR4	ses_cd	0.00755395	ns	0.705653	0.998798	T/ILC	CD8+ T	CD8+ Tem/Temra	Blood-specific
STYX	ses_cd	-0.00629258	ns	0.705863	0.998798	T/ILC	CD8+ T	CD8+ Tem/Temra	Blood-specific
MBD5	ses_cd	0.00580409	ns	0.705868	0.998798	T/ILC	CD8+ T	CD8+ Tem/Temra	Blood-specific
AGFG1	ses_cd	0.00535462	ns	0.70592	0.998798	T/ILC	CD8+ T	CD8+ Tem/Temra	Blood-specific
FAHD1	ses_cd	0.0101914	ns	0.706015	0.998798	T/ILC	CD8+ T	CD8+ Tem/Temra	Blood-specific
TAOK2	ses_cd	0.0112736	ns	0.706095	0.998798	T/ILC	CD8+ T	CD8+ Tem/Temra	Blood-specific
ZBTB17	ses_cd	-0.00920008	ns	0.70625	0.998798	T/ILC	CD8+ T	CD8+ Tem/Temra	Blood-specific
WIPI1	ses_cd	0.00795556	ns	0.706335	0.998798	T/ILC	CD8+ T	CD8+ Tem/Temra	Blood-specific
MED26	ses_cd	0.0138761	ns	0.706389	0.998798	T/ILC	CD8+ T	CD8+ Tem/Temra	Blood-specific
GTF2A1	ses_cd	0.00603642	ns	0.706563	0.998798	T/ILC	CD8+ T	CD8+ Tem/Temra	Blood-specific
METTL3	ses_cd	0.00687075	ns	0.706668	0.998798	T/ILC	CD8+ T	CD8+ Tem/Temra	Blood-specific
GTF3C2	ses_cd	0.00745747	ns	0.706678	0.998798	T/ILC	CD8+ T	CD8+ Tem/Temra	Blood-specific
PPIL2	ses_cd	-0.00681935	ns	0.706786	0.998798	T/ILC	CD8+ T	CD8+ Tem/Temra	Blood-specific
GNG5	ses_cd	-0.00647543	ns	0.706909	0.998798	T/ILC	CD8+ T	CD8+ Tem/Temra	Blood-specific
PZP	ses_cd	0.0147415	ns	0.706918	0.998798	T/ILC	CD8+ T	CD8+ Tem/Temra	Blood-specific
RPL3	ses_cd	0.00820806	ns	0.706981	0.998798	T/ILC	CD8+ T	CD8+ Tem/Temra	Blood-specific
LINC02446	ses_cd	0.0313296	ns	0.707149	0.998798	T/ILC	CD8+ T	CD8+ Tem/Temra	Blood-specific
ASAP1	ses_cd	0.00644942	ns	0.707471	0.998798	T/ILC	CD8+ T	CD8+ Tem/Temra	Blood-specific
CUL3	ses_cd	-0.00457515	ns	0.707657	0.998798	T/ILC	CD8+ T	CD8+ Tem/Temra	Blood-specific
RABEPK	ses_cd	-0.00882254	ns	0.707668	0.998798	T/ILC	CD8+ T	CD8+ Tem/Temra	Blood-specific
KANTR	ses_cd	0.00888461	ns	0.707873	0.998798	T/ILC	CD8+ T	CD8+ Tem/Temra	Blood-specific
MT1F	ses_cd	-0.00989343	ns	0.708128	0.998798	T/ILC	CD8+ T	CD8+ Tem/Temra	Blood-specific
INPP4B	ses_cd	-0.0120146	ns	0.708272	0.998798	T/ILC	CD8+ T	CD8+ Tem/Temra	Blood-specific
DPH2	ses_cd	-0.0132921	ns	0.708616	0.998798	T/ILC	CD8+ T	CD8+ Tem/Temra	Blood-specific
SECISBP2L	ses_cd	-0.00613935	ns	0.708622	0.998798	T/ILC	CD8+ T	CD8+ Tem/Temra	Blood-specific
UCP2	ses_cd	-0.00794568	ns	0.708626	0.998798	T/ILC	CD8+ T	CD8+ Tem/Temra	Blood-specific
ADAT1	ses_cd	0.0098967	ns	0.708686	0.998798	T/ILC	CD8+ T	CD8+ Tem/Temra	Blood-specific
MINCR	ses_cd	-0.0189394	ns	0.708749	0.998798	T/ILC	CD8+ T	CD8+ Tem/Temra	Blood-specific
AC103876.1	ses_cd	0.0171184	ns	0.708778	0.998798	T/ILC	CD8+ T	CD8+ Tem/Temra	Blood-specific
AC018797.2	ses_cd	-0.0132868	ns	0.708814	0.998798	T/ILC	CD8+ T	CD8+ Tem/Temra	Blood-specific
AL158152.2	ses_cd	-0.00932496	ns	0.708857	0.998798	T/ILC	CD8+ T	CD8+ Tem/Temra	Blood-specific
UBE2F-SCLY	ses_cd	-0.0103208	ns	0.708918	0.998798	T/ILC	CD8+ T	CD8+ Tem/Temra	Blood-specific
PGAP1	ses_cd	-0.0165618	ns	0.708967	0.998798	T/ILC	CD8+ T	CD8+ Tem/Temra	Blood-specific
RECQL	ses_cd	0.00476662	ns	0.708977	0.998798	T/ILC	CD8+ T	CD8+ Tem/Temra	Blood-specific
NEK5	ses_cd	0.0152038	ns	0.709022	0.998798	T/ILC	CD8+ T	CD8+ Tem/Temra	Blood-specific
ASL	ses_cd	-0.00948918	ns	0.709178	0.998798	T/ILC	CD8+ T	CD8+ Tem/Temra	Blood-specific
MRPL48	ses_cd	-0.00813705	ns	0.709355	0.998798	T/ILC	CD8+ T	CD8+ Tem/Temra	Blood-specific
POLE3	ses_cd	0.00717948	ns	0.70939	0.998798	T/ILC	CD8+ T	CD8+ Tem/Temra	Blood-specific
ITGAE	ses_cd	0.00853415	ns	0.709404	0.998798	T/ILC	CD8+ T	CD8+ Tem/Temra	Blood-specific
AAR2	ses_cd	0.0123751	ns	0.70948	0.998798	T/ILC	CD8+ T	CD8+ Tem/Temra	Blood-specific
FANCC	ses_cd	-0.0112136	ns	0.709626	0.998798	T/ILC	CD8+ T	CD8+ Tem/Temra	Blood-specific
MED30	ses_cd	-0.00782945	ns	0.709648	0.998798	T/ILC	CD8+ T	CD8+ Tem/Temra	Blood-specific
CEP152	ses_cd	0.010024	ns	0.709657	0.998798	T/ILC	CD8+ T	CD8+ Tem/Temra	Blood-specific
AC073167.1	ses_cd	0.00940533	ns	0.709813	0.998798	T/ILC	CD8+ T	CD8+ Tem/Temra	Blood-specific
GSS	ses_cd	-0.00941924	ns	0.710032	0.998798	T/ILC	CD8+ T	CD8+ Tem/Temra	Blood-specific
ERBB4	ses_cd	-0.0208195	ns	0.710044	0.998798	T/ILC	CD8+ T	CD8+ Tem/Temra	Blood-specific
HS1BP3	ses_cd	-0.0106072	ns	0.710248	0.998798	T/ILC	CD8+ T	CD8+ Tem/Temra	Blood-specific
TNFSF10	ses_cd	0.0107466	ns	0.710258	0.998798	T/ILC	CD8+ T	CD8+ Tem/Temra	Blood-specific
CARM1	ses_cd	-0.0104232	ns	0.710375	0.998798	T/ILC	CD8+ T	CD8+ Tem/Temra	Blood-specific
AC243829.2	ses_cd	-0.0186356	ns	0.710443	0.998798	T/ILC	CD8+ T	CD8+ Tem/Temra	Blood-specific
WDR18	ses_cd	-0.0111042	ns	0.710662	0.998798	T/ILC	CD8+ T	CD8+ Tem/Temra	Blood-specific
XPO7	ses_cd	0.00629384	ns	0.71068	0.998798	T/ILC	CD8+ T	CD8+ Tem/Temra	Blood-specific
PMM2	ses_cd	-0.0066243	ns	0.710696	0.998798	T/ILC	CD8+ T	CD8+ Tem/Temra	Blood-specific
MTERF3	ses_cd	0.0092991	ns	0.710748	0.998798	T/ILC	CD8+ T	CD8+ Tem/Temra	Blood-specific
KIR2DL3	ses_cd	-0.0202358	ns	0.710876	0.998798	T/ILC	CD8+ T	CD8+ Tem/Temra	Blood-specific
CTBS	ses_cd	0.00754621	ns	0.710945	0.998798	T/ILC	CD8+ T	CD8+ Tem/Temra	Blood-specific
RBBP6	ses_cd	0.00514531	ns	0.710954	0.998798	T/ILC	CD8+ T	CD8+ Tem/Temra	Blood-specific
ZFAND3	ses_cd	-0.00612446	ns	0.711	0.998798	T/ILC	CD8+ T	CD8+ Tem/Temra	Blood-specific
ASPH	ses_cd	0.0119059	ns	0.711027	0.998798	T/ILC	CD8+ T	CD8+ Tem/Temra	Blood-specific
ZNF131	ses_cd	-0.00540001	ns	0.711103	0.998798	T/ILC	CD8+ T	CD8+ Tem/Temra	Blood-specific
PDE4D	ses_cd	0.0131467	ns	0.711124	0.998798	T/ILC	CD8+ T	CD8+ Tem/Temra	Blood-specific
ZC3H8	ses_cd	0.00663075	ns	0.711363	0.998798	T/ILC	CD8+ T	CD8+ Tem/Temra	Blood-specific
ADIPOR1	ses_cd	0.00751366	ns	0.711739	0.998798	T/ILC	CD8+ T	CD8+ Tem/Temra	Blood-specific
TBC1D25	ses_cd	0.0076815	ns	0.711754	0.998798	T/ILC	CD8+ T	CD8+ Tem/Temra	Blood-specific
LSP1	ses_cd	-0.00560805	ns	0.711901	0.998798	T/ILC	CD8+ T	CD8+ Tem/Temra	Blood-specific
OCIAD1	ses_cd	-0.00468707	ns	0.711907	0.998798	T/ILC	CD8+ T	CD8+ Tem/Temra	Blood-specific
DENND4B	ses_cd	-0.00573325	ns	0.711993	0.998798	T/ILC	CD8+ T	CD8+ Tem/Temra	Blood-specific
S100A10	ses_cd	0.00737608	ns	0.712106	0.998798	T/ILC	CD8+ T	CD8+ Tem/Temra	Blood-specific
CD5	ses_cd	0.0127501	ns	0.71213	0.998798	T/ILC	CD8+ T	CD8+ Tem/Temra	Blood-specific
CNPY4	ses_cd	-0.00875125	ns	0.71214	0.998798	T/ILC	CD8+ T	CD8+ Tem/Temra	Blood-specific
SLC35A5	ses_cd	-0.00779247	ns	0.712165	0.998798	T/ILC	CD8+ T	CD8+ Tem/Temra	Blood-specific
PPIG	ses_cd	0.00429895	ns	0.712167	0.998798	T/ILC	CD8+ T	CD8+ Tem/Temra	Blood-specific
UBR2	ses_cd	-0.00496494	ns	0.712357	0.998798	T/ILC	CD8+ T	CD8+ Tem/Temra	Blood-specific
HIST1H2BG	ses_cd	-0.0212226	ns	0.712368	0.998798	T/ILC	CD8+ T	CD8+ Tem/Temra	Blood-specific
MBNL2	ses_cd	0.0053295	ns	0.712381	0.998798	T/ILC	CD8+ T	CD8+ Tem/Temra	Blood-specific
LRRC28	ses_cd	0.00849167	ns	0.712456	0.998798	T/ILC	CD8+ T	CD8+ Tem/Temra	Blood-specific
PRR7	ses_cd	-0.0107454	ns	0.712657	0.998798	T/ILC	CD8+ T	CD8+ Tem/Temra	Blood-specific
C11orf54	ses_cd	0.00982679	ns	0.712883	0.998798	T/ILC	CD8+ T	CD8+ Tem/Temra	Blood-specific
TCTE3	ses_cd	0.0139824	ns	0.712884	0.998798	T/ILC	CD8+ T	CD8+ Tem/Temra	Blood-specific
CTNNBL1	ses_cd	0.00505076	ns	0.712922	0.998798	T/ILC	CD8+ T	CD8+ Tem/Temra	Blood-specific
CHRNB1	ses_cd	0.00943134	ns	0.713033	0.998798	T/ILC	CD8+ T	CD8+ Tem/Temra	Blood-specific
RNF123	ses_cd	-0.0119968	ns	0.713054	0.998798	T/ILC	CD8+ T	CD8+ Tem/Temra	Blood-specific
CRY1	ses_cd	-0.0099935	ns	0.713074	0.998798	T/ILC	CD8+ T	CD8+ Tem/Temra	Blood-specific
DCP1B	ses_cd	0.00974325	ns	0.713217	0.998798	T/ILC	CD8+ T	CD8+ Tem/Temra	Blood-specific
SEMA4D	ses_cd	-0.00493672	ns	0.713293	0.998798	T/ILC	CD8+ T	CD8+ Tem/Temra	Blood-specific
GSE1	ses_cd	-0.00707282	ns	0.713346	0.998798	T/ILC	CD8+ T	CD8+ Tem/Temra	Blood-specific
AC022098.1	ses_cd	-0.0112867	ns	0.713352	0.998798	T/ILC	CD8+ T	CD8+ Tem/Temra	Blood-specific
IDH3B	ses_cd	-0.00822041	ns	0.713428	0.998798	T/ILC	CD8+ T	CD8+ Tem/Temra	Blood-specific
MUM1	ses_cd	0.00703667	ns	0.713582	0.998798	T/ILC	CD8+ T	CD8+ Tem/Temra	Blood-specific
AC024084.1	ses_cd	0.0123169	ns	0.713626	0.998798	T/ILC	CD8+ T	CD8+ Tem/Temra	Blood-specific
SPRTN	ses_cd	-0.00726561	ns	0.713637	0.998798	T/ILC	CD8+ T	CD8+ Tem/Temra	Blood-specific
NT5C2	ses_cd	0.00553553	ns	0.713662	0.998798	T/ILC	CD8+ T	CD8+ Tem/Temra	Blood-specific
PIGL	ses_cd	-0.00793735	ns	0.713719	0.998798	T/ILC	CD8+ T	CD8+ Tem/Temra	Blood-specific
CDKL5	ses_cd	-0.0111223	ns	0.713735	0.998798	T/ILC	CD8+ T	CD8+ Tem/Temra	Blood-specific
RPS15A	ses_cd	-0.00571038	ns	0.713801	0.998798	T/ILC	CD8+ T	CD8+ Tem/Temra	Blood-specific
ZNF568	ses_cd	0.00897466	ns	0.71391	0.998798	T/ILC	CD8+ T	CD8+ Tem/Temra	Blood-specific
IRAK1BP1	ses_cd	0.0111392	ns	0.713943	0.998798	T/ILC	CD8+ T	CD8+ Tem/Temra	Blood-specific
TSHZ3	ses_cd	-0.0264752	ns	0.714098	0.998798	T/ILC	CD8+ T	CD8+ Tem/Temra	Blood-specific
KRBOX4	ses_cd	-0.00775119	ns	0.714125	0.998798	T/ILC	CD8+ T	CD8+ Tem/Temra	Blood-specific
BEX4	ses_cd	0.0114321	ns	0.714128	0.998798	T/ILC	CD8+ T	CD8+ Tem/Temra	Blood-specific
CENPO	ses_cd	-0.0146529	ns	0.714144	0.998798	T/ILC	CD8+ T	CD8+ Tem/Temra	Blood-specific
PIN4	ses_cd	0.0100617	ns	0.714145	0.998798	T/ILC	CD8+ T	CD8+ Tem/Temra	Blood-specific
PIM2	ses_cd	0.00918148	ns	0.714177	0.998798	T/ILC	CD8+ T	CD8+ Tem/Temra	Blood-specific
SCFD2	ses_cd	0.00640217	ns	0.714234	0.998798	T/ILC	CD8+ T	CD8+ Tem/Temra	Blood-specific
ICAM3	ses_cd	-0.00651952	ns	0.714238	0.998798	T/ILC	CD8+ T	CD8+ Tem/Temra	Blood-specific
TOR1AIP1	ses_cd	0.00560677	ns	0.714241	0.998798	T/ILC	CD8+ T	CD8+ Tem/Temra	Blood-specific
C7orf50	ses_cd	-0.00703887	ns	0.714254	0.998798	T/ILC	CD8+ T	CD8+ Tem/Temra	Blood-specific
RANBP1	ses_cd	-0.00658281	ns	0.714306	0.998798	T/ILC	CD8+ T	CD8+ Tem/Temra	Blood-specific
ALDH3A2	ses_cd	-0.0103174	ns	0.714389	0.998798	T/ILC	CD8+ T	CD8+ Tem/Temra	Blood-specific
PAPOLA	ses_cd	-0.00430855	ns	0.714598	0.998798	T/ILC	CD8+ T	CD8+ Tem/Temra	Blood-specific
AC108866.1	ses_cd	0.0141154	ns	0.714619	0.998798	T/ILC	CD8+ T	CD8+ Tem/Temra	Blood-specific
CAPN10	ses_cd	-0.0110759	ns	0.714643	0.998798	T/ILC	CD8+ T	CD8+ Tem/Temra	Blood-specific
DDT	ses_cd	0.0081323	ns	0.714709	0.998798	T/ILC	CD8+ T	CD8+ Tem/Temra	Blood-specific
CLASP1	ses_cd	-0.00623075	ns	0.714724	0.998798	T/ILC	CD8+ T	CD8+ Tem/Temra	Blood-specific
MAP2K4	ses_cd	-0.00557518	ns	0.714819	0.998798	T/ILC	CD8+ T	CD8+ Tem/Temra	Blood-specific
NFATC1	ses_cd	0.0097595	ns	0.714821	0.998798	T/ILC	CD8+ T	CD8+ Tem/Temra	Blood-specific
ZNF684	ses_cd	-0.0101973	ns	0.714908	0.998798	T/ILC	CD8+ T	CD8+ Tem/Temra	Blood-specific
NAPG	ses_cd	-0.00614824	ns	0.71499	0.998798	T/ILC	CD8+ T	CD8+ Tem/Temra	Blood-specific
EIF4G2	ses_cd	-0.00579594	ns	0.715148	0.998798	T/ILC	CD8+ T	CD8+ Tem/Temra	Blood-specific
SUPV3L1	ses_cd	-0.00896094	ns	0.715217	0.998798	T/ILC	CD8+ T	CD8+ Tem/Temra	Blood-specific
UPF2	ses_cd	0.0054266	ns	0.715524	0.998798	T/ILC	CD8+ T	CD8+ Tem/Temra	Blood-specific
STK24	ses_cd	-0.00537847	ns	0.715666	0.998798	T/ILC	CD8+ T	CD8+ Tem/Temra	Blood-specific
MIR29B2CHG	ses_cd	0.00778727	ns	0.715755	0.998798	T/ILC	CD8+ T	CD8+ Tem/Temra	Blood-specific
PSMD14	ses_cd	-0.00587057	ns	0.715787	0.998798	T/ILC	CD8+ T	CD8+ Tem/Temra	Blood-specific
CHN2	ses_cd	0.0132906	ns	0.715904	0.998798	T/ILC	CD8+ T	CD8+ Tem/Temra	Blood-specific
TMEM115	ses_cd	-0.0100771	ns	0.715964	0.998798	T/ILC	CD8+ T	CD8+ Tem/Temra	Blood-specific
ZMYM1	ses_cd	-0.00685976	ns	0.716059	0.998798	T/ILC	CD8+ T	CD8+ Tem/Temra	Blood-specific
B4GALNT3	ses_cd	-0.0243065	ns	0.716136	0.998798	T/ILC	CD8+ T	CD8+ Tem/Temra	Blood-specific
AL365361.1	ses_cd	-0.00972484	ns	0.716142	0.998798	T/ILC	CD8+ T	CD8+ Tem/Temra	Blood-specific
LIG3	ses_cd	0.00881548	ns	0.716154	0.998798	T/ILC	CD8+ T	CD8+ Tem/Temra	Blood-specific
OXLD1	ses_cd	-0.00792588	ns	0.716176	0.998798	T/ILC	CD8+ T	CD8+ Tem/Temra	Blood-specific
DPH5	ses_cd	-0.00709656	ns	0.716422	0.998798	T/ILC	CD8+ T	CD8+ Tem/Temra	Blood-specific
ZNF383	ses_cd	0.00701072	ns	0.716514	0.998798	T/ILC	CD8+ T	CD8+ Tem/Temra	Blood-specific
RPS21	ses_cd	0.00688887	ns	0.716604	0.998798	T/ILC	CD8+ T	CD8+ Tem/Temra	Blood-specific
RAB11FIP1	ses_cd	0.00787191	ns	0.716785	0.998798	T/ILC	CD8+ T	CD8+ Tem/Temra	Blood-specific
ISCU	ses_cd	0.00576573	ns	0.717011	0.998798	T/ILC	CD8+ T	CD8+ Tem/Temra	Blood-specific
SAMM50	ses_cd	0.00627059	ns	0.717266	0.998798	T/ILC	CD8+ T	CD8+ Tem/Temra	Blood-specific
NARS2	ses_cd	-0.00860457	ns	0.7174	0.998798	T/ILC	CD8+ T	CD8+ Tem/Temra	Blood-specific
ATP5F1B	ses_cd	0.0050357	ns	0.71746	0.998798	T/ILC	CD8+ T	CD8+ Tem/Temra	Blood-specific
TERF2IP	ses_cd	0.00410345	ns	0.717517	0.998798	T/ILC	CD8+ T	CD8+ Tem/Temra	Blood-specific
AJM1	ses_cd	-0.0112761	ns	0.717585	0.998798	T/ILC	CD8+ T	CD8+ Tem/Temra	Blood-specific
DARS2	ses_cd	0.00992305	ns	0.717665	0.998798	T/ILC	CD8+ T	CD8+ Tem/Temra	Blood-specific
HMGN4	ses_cd	0.00574345	ns	0.717707	0.998798	T/ILC	CD8+ T	CD8+ Tem/Temra	Blood-specific
SNRPA	ses_cd	-0.00691989	ns	0.717839	0.998798	T/ILC	CD8+ T	CD8+ Tem/Temra	Blood-specific
TRIM41	ses_cd	0.00917004	ns	0.717901	0.998798	T/ILC	CD8+ T	CD8+ Tem/Temra	Blood-specific
DUSP5	ses_cd	-0.0145344	ns	0.717976	0.998798	T/ILC	CD8+ T	CD8+ Tem/Temra	Blood-specific
PITRM1	ses_cd	-0.00961489	ns	0.718017	0.998798	T/ILC	CD8+ T	CD8+ Tem/Temra	Blood-specific
ZNF862	ses_cd	-0.0128754	ns	0.718031	0.998798	T/ILC	CD8+ T	CD8+ Tem/Temra	Blood-specific
ARRDC3	ses_cd	0.0102579	ns	0.718032	0.998798	T/ILC	CD8+ T	CD8+ Tem/Temra	Blood-specific
GOLPH3L	ses_cd	0.0090615	ns	0.71808	0.998798	T/ILC	CD8+ T	CD8+ Tem/Temra	Blood-specific
RCHY1	ses_cd	0.00588095	ns	0.71853	0.998798	T/ILC	CD8+ T	CD8+ Tem/Temra	Blood-specific
LINC00894	ses_cd	0.00789419	ns	0.718562	0.998798	T/ILC	CD8+ T	CD8+ Tem/Temra	Blood-specific
TMEM62	ses_cd	-0.00592302	ns	0.718593	0.998798	T/ILC	CD8+ T	CD8+ Tem/Temra	Blood-specific
CPNE8	ses_cd	0.00814541	ns	0.718602	0.998798	T/ILC	CD8+ T	CD8+ Tem/Temra	Blood-specific
BNIP3	ses_cd	0.00845934	ns	0.718715	0.998798	T/ILC	CD8+ T	CD8+ Tem/Temra	Blood-specific
XPNPEP1	ses_cd	0.00759889	ns	0.718727	0.998798	T/ILC	CD8+ T	CD8+ Tem/Temra	Blood-specific
RNF139	ses_cd	-0.00792576	ns	0.718853	0.998798	T/ILC	CD8+ T	CD8+ Tem/Temra	Blood-specific
HMGB1	ses_cd	0.0047666	ns	0.718913	0.998798	T/ILC	CD8+ T	CD8+ Tem/Temra	Blood-specific
MED18	ses_cd	0.00956675	ns	0.718919	0.998798	T/ILC	CD8+ T	CD8+ Tem/Temra	Blood-specific
REL	ses_cd	-0.00574831	ns	0.718991	0.998798	T/ILC	CD8+ T	CD8+ Tem/Temra	Blood-specific
KIF21A	ses_cd	-0.00614674	ns	0.718996	0.998798	T/ILC	CD8+ T	CD8+ Tem/Temra	Blood-specific
ATP6V1H	ses_cd	-0.00543342	ns	0.719068	0.998798	T/ILC	CD8+ T	CD8+ Tem/Temra	Blood-specific
NUSAP1	ses_cd	-0.0156697	ns	0.719082	0.998798	T/ILC	CD8+ T	CD8+ Tem/Temra	Blood-specific
FUNDC2	ses_cd	0.00574884	ns	0.719205	0.998798	T/ILC	CD8+ T	CD8+ Tem/Temra	Blood-specific
NFKBIA	ses_cd	-0.00777535	ns	0.719238	0.998798	T/ILC	CD8+ T	CD8+ Tem/Temra	Blood-specific
AC132192.1	ses_cd	-0.013902	ns	0.719303	0.998798	T/ILC	CD8+ T	CD8+ Tem/Temra	Blood-specific
MAP3K11	ses_cd	-0.00999246	ns	0.719331	0.998798	T/ILC	CD8+ T	CD8+ Tem/Temra	Blood-specific
RASSF1	ses_cd	-0.00484829	ns	0.719388	0.998798	T/ILC	CD8+ T	CD8+ Tem/Temra	Blood-specific
XAF1	ses_cd	0.0117204	ns	0.719552	0.998798	T/ILC	CD8+ T	CD8+ Tem/Temra	Blood-specific
ING3	ses_cd	0.00865823	ns	0.719583	0.998798	T/ILC	CD8+ T	CD8+ Tem/Temra	Blood-specific
KDM5D	ses_cd	-0.0136274	ns	0.719663	0.998798	T/ILC	CD8+ T	CD8+ Tem/Temra	Blood-specific
TUBG2	ses_cd	0.0166009	ns	0.719679	0.998798	T/ILC	CD8+ T	CD8+ Tem/Temra	Blood-specific
TTC9	ses_cd	-0.0244567	ns	0.719681	0.998798	T/ILC	CD8+ T	CD8+ Tem/Temra	Blood-specific
RUVBL2	ses_cd	-0.00874194	ns	0.720038	0.998798	T/ILC	CD8+ T	CD8+ Tem/Temra	Blood-specific
POC1B-AS1	ses_cd	-0.0108281	ns	0.720151	0.998798	T/ILC	CD8+ T	CD8+ Tem/Temra	Blood-specific
AC006449.6	ses_cd	-0.016319	ns	0.720172	0.998798	T/ILC	CD8+ T	CD8+ Tem/Temra	Blood-specific
PLCD1	ses_cd	0.0107122	ns	0.720286	0.998798	T/ILC	CD8+ T	CD8+ Tem/Temra	Blood-specific
DCTPP1	ses_cd	0.00962374	ns	0.720291	0.998798	T/ILC	CD8+ T	CD8+ Tem/Temra	Blood-specific
PDCD5	ses_cd	0.00680294	ns	0.720339	0.998798	T/ILC	CD8+ T	CD8+ Tem/Temra	Blood-specific
KIN	ses_cd	-0.00558868	ns	0.720375	0.998798	T/ILC	CD8+ T	CD8+ Tem/Temra	Blood-specific
WASHC4	ses_cd	0.00541773	ns	0.72055	0.998798	T/ILC	CD8+ T	CD8+ Tem/Temra	Blood-specific
TARSL2	ses_cd	0.00649554	ns	0.720578	0.998798	T/ILC	CD8+ T	CD8+ Tem/Temra	Blood-specific
HSPA13	ses_cd	-0.00978532	ns	0.720663	0.998798	T/ILC	CD8+ T	CD8+ Tem/Temra	Blood-specific
GLB1	ses_cd	-0.0069876	ns	0.720778	0.998798	T/ILC	CD8+ T	CD8+ Tem/Temra	Blood-specific
AAK1	ses_cd	-0.00424214	ns	0.720934	0.998798	T/ILC	CD8+ T	CD8+ Tem/Temra	Blood-specific
OS9	ses_cd	-0.00554208	ns	0.721258	0.998798	T/ILC	CD8+ T	CD8+ Tem/Temra	Blood-specific
FBXL17	ses_cd	-0.00595702	ns	0.721504	0.998798	T/ILC	CD8+ T	CD8+ Tem/Temra	Blood-specific
RPS13	ses_cd	0.00671271	ns	0.721534	0.998798	T/ILC	CD8+ T	CD8+ Tem/Temra	Blood-specific
DFFA	ses_cd	-0.00706186	ns	0.72157	0.998798	T/ILC	CD8+ T	CD8+ Tem/Temra	Blood-specific
ITFG2	ses_cd	-0.00546346	ns	0.721583	0.998798	T/ILC	CD8+ T	CD8+ Tem/Temra	Blood-specific
TMCO3	ses_cd	0.00855671	ns	0.721677	0.998798	T/ILC	CD8+ T	CD8+ Tem/Temra	Blood-specific
DMWD	ses_cd	0.008239	ns	0.721795	0.998798	T/ILC	CD8+ T	CD8+ Tem/Temra	Blood-specific
LRRC61	ses_cd	-0.0124071	ns	0.72182	0.998798	T/ILC	CD8+ T	CD8+ Tem/Temra	Blood-specific
ETAA1	ses_cd	-0.00856517	ns	0.722127	0.998798	T/ILC	CD8+ T	CD8+ Tem/Temra	Blood-specific
THOC3	ses_cd	0.00746107	ns	0.722203	0.998798	T/ILC	CD8+ T	CD8+ Tem/Temra	Blood-specific
RAB8A	ses_cd	0.00644382	ns	0.722209	0.998798	T/ILC	CD8+ T	CD8+ Tem/Temra	Blood-specific
LDLRAP1	ses_cd	-0.0093418	ns	0.722267	0.998798	T/ILC	CD8+ T	CD8+ Tem/Temra	Blood-specific
NUP50	ses_cd	0.00503769	ns	0.722319	0.998798	T/ILC	CD8+ T	CD8+ Tem/Temra	Blood-specific
CHD1L	ses_cd	-0.00710482	ns	0.722385	0.998798	T/ILC	CD8+ T	CD8+ Tem/Temra	Blood-specific
PIK3IP1-AS1	ses_cd	0.0116943	ns	0.72242	0.998798	T/ILC	CD8+ T	CD8+ Tem/Temra	Blood-specific
CCNF	ses_cd	-0.0154456	ns	0.722479	0.998798	T/ILC	CD8+ T	CD8+ Tem/Temra	Blood-specific
ZCCHC7	ses_cd	-0.00480481	ns	0.722536	0.998798	T/ILC	CD8+ T	CD8+ Tem/Temra	Blood-specific
PHF12	ses_cd	0.0053793	ns	0.722571	0.998798	T/ILC	CD8+ T	CD8+ Tem/Temra	Blood-specific
ZNF37A	ses_cd	-0.00753393	ns	0.722599	0.998798	T/ILC	CD8+ T	CD8+ Tem/Temra	Blood-specific
SLFN11	ses_cd	0.0113542	ns	0.722633	0.998798	T/ILC	CD8+ T	CD8+ Tem/Temra	Blood-specific
WHAMM	ses_cd	-0.0058855	ns	0.722864	0.998798	T/ILC	CD8+ T	CD8+ Tem/Temra	Blood-specific
GPAT4	ses_cd	0.00688596	ns	0.722935	0.998798	T/ILC	CD8+ T	CD8+ Tem/Temra	Blood-specific
NDUFS5	ses_cd	0.00730585	ns	0.722949	0.998798	T/ILC	CD8+ T	CD8+ Tem/Temra	Blood-specific
VPS39	ses_cd	0.00694894	ns	0.722949	0.998798	T/ILC	CD8+ T	CD8+ Tem/Temra	Blood-specific
PIGA	ses_cd	0.0101265	ns	0.722951	0.998798	T/ILC	CD8+ T	CD8+ Tem/Temra	Blood-specific
PDE8A	ses_cd	0.00815563	ns	0.722983	0.998798	T/ILC	CD8+ T	CD8+ Tem/Temra	Blood-specific
MPLKIP	ses_cd	-0.00628955	ns	0.723217	0.998798	T/ILC	CD8+ T	CD8+ Tem/Temra	Blood-specific
PSMB3	ses_cd	-0.00687274	ns	0.723309	0.998798	T/ILC	CD8+ T	CD8+ Tem/Temra	Blood-specific
AC009690.2	ses_cd	0.00976797	ns	0.723425	0.998798	T/ILC	CD8+ T	CD8+ Tem/Temra	Blood-specific
TMEM216	ses_cd	0.00905294	ns	0.723482	0.998798	T/ILC	CD8+ T	CD8+ Tem/Temra	Blood-specific
HIVEP3	ses_cd	0.00648485	ns	0.723755	0.998798	T/ILC	CD8+ T	CD8+ Tem/Temra	Blood-specific
NAA35	ses_cd	0.00594811	ns	0.72382	0.998798	T/ILC	CD8+ T	CD8+ Tem/Temra	Blood-specific
RAD17	ses_cd	-0.00738004	ns	0.723851	0.998798	T/ILC	CD8+ T	CD8+ Tem/Temra	Blood-specific
AC105052.1	ses_cd	-0.0162035	ns	0.723875	0.998798	T/ILC	CD8+ T	CD8+ Tem/Temra	Blood-specific
AC080162.1	ses_cd	0.011964	ns	0.724102	0.998798	T/ILC	CD8+ T	CD8+ Tem/Temra	Blood-specific
AC090825.1	ses_cd	-0.00939574	ns	0.724163	0.998798	T/ILC	CD8+ T	CD8+ Tem/Temra	Blood-specific
SLA	ses_cd	0.00649076	ns	0.724248	0.998798	T/ILC	CD8+ T	CD8+ Tem/Temra	Blood-specific
AC018742.1	ses_cd	-0.0379759	ns	0.724278	0.998798	T/ILC	CD8+ T	CD8+ Tem/Temra	Blood-specific
SHMT1	ses_cd	0.0131057	ns	0.724279	0.998798	T/ILC	CD8+ T	CD8+ Tem/Temra	Blood-specific
PDP1	ses_cd	0.0094078	ns	0.724426	0.998798	T/ILC	CD8+ T	CD8+ Tem/Temra	Blood-specific
CATSPERE	ses_cd	0.0133984	ns	0.724614	0.998798	T/ILC	CD8+ T	CD8+ Tem/Temra	Blood-specific
COX14	ses_cd	0.00726782	ns	0.724678	0.998798	T/ILC	CD8+ T	CD8+ Tem/Temra	Blood-specific
AC090518.1	ses_cd	0.017216	ns	0.724708	0.998798	T/ILC	CD8+ T	CD8+ Tem/Temra	Blood-specific
SLC39A9	ses_cd	-0.00756402	ns	0.724808	0.998798	T/ILC	CD8+ T	CD8+ Tem/Temra	Blood-specific
BRIX1	ses_cd	0.00513831	ns	0.724836	0.998798	T/ILC	CD8+ T	CD8+ Tem/Temra	Blood-specific
TBC1D23	ses_cd	-0.00549391	ns	0.724941	0.998798	T/ILC	CD8+ T	CD8+ Tem/Temra	Blood-specific
BAG4	ses_cd	-0.00721874	ns	0.725147	0.998798	T/ILC	CD8+ T	CD8+ Tem/Temra	Blood-specific
RIC1	ses_cd	-0.00577298	ns	0.725197	0.998798	T/ILC	CD8+ T	CD8+ Tem/Temra	Blood-specific
CMAS	ses_cd	-0.00716725	ns	0.725285	0.998798	T/ILC	CD8+ T	CD8+ Tem/Temra	Blood-specific
DNAJC10	ses_cd	-0.00676222	ns	0.725314	0.998798	T/ILC	CD8+ T	CD8+ Tem/Temra	Blood-specific
TEDC1	ses_cd	-0.0134024	ns	0.725498	0.998798	T/ILC	CD8+ T	CD8+ Tem/Temra	Blood-specific
ZFAT	ses_cd	0.00968654	ns	0.72558	0.998798	T/ILC	CD8+ T	CD8+ Tem/Temra	Blood-specific
RABL2A	ses_cd	-0.0102193	ns	0.725756	0.998798	T/ILC	CD8+ T	CD8+ Tem/Temra	Blood-specific
AC068051.1	ses_cd	0.0194555	ns	0.725893	0.998798	T/ILC	CD8+ T	CD8+ Tem/Temra	Blood-specific
TRIO	ses_cd	-0.0145489	ns	0.726097	0.998798	T/ILC	CD8+ T	CD8+ Tem/Temra	Blood-specific
AC010319.4	ses_cd	0.0134208	ns	0.726233	0.998798	T/ILC	CD8+ T	CD8+ Tem/Temra	Blood-specific
SEPT8	ses_cd	0.0121405	ns	0.726408	0.998798	T/ILC	CD8+ T	CD8+ Tem/Temra	Blood-specific
CNPY3	ses_cd	-0.00659443	ns	0.726476	0.998798	T/ILC	CD8+ T	CD8+ Tem/Temra	Blood-specific
PCTP	ses_cd	-0.0121029	ns	0.726808	0.998798	T/ILC	CD8+ T	CD8+ Tem/Temra	Blood-specific
GPR160	ses_cd	-0.0146935	ns	0.727256	0.998798	T/ILC	CD8+ T	CD8+ Tem/Temra	Blood-specific
EEF1A1	ses_cd	-0.0048324	ns	0.727357	0.998798	T/ILC	CD8+ T	CD8+ Tem/Temra	Blood-specific
COMMD9	ses_cd	-0.00829947	ns	0.727372	0.998798	T/ILC	CD8+ T	CD8+ Tem/Temra	Blood-specific
SYS1	ses_cd	0.00780162	ns	0.727408	0.998798	T/ILC	CD8+ T	CD8+ Tem/Temra	Blood-specific
SERINC5	ses_cd	0.00931131	ns	0.727581	0.998798	T/ILC	CD8+ T	CD8+ Tem/Temra	Blood-specific
AAMP	ses_cd	0.00762533	ns	0.727723	0.998798	T/ILC	CD8+ T	CD8+ Tem/Temra	Blood-specific
RGP1	ses_cd	-0.00820866	ns	0.727774	0.998798	T/ILC	CD8+ T	CD8+ Tem/Temra	Blood-specific
SSBP3	ses_cd	0.00853209	ns	0.727872	0.998798	T/ILC	CD8+ T	CD8+ Tem/Temra	Blood-specific
IL15	ses_cd	0.0106814	ns	0.727916	0.998798	T/ILC	CD8+ T	CD8+ Tem/Temra	Blood-specific
CSE1L	ses_cd	0.00623695	ns	0.727975	0.998798	T/ILC	CD8+ T	CD8+ Tem/Temra	Blood-specific
ABT1	ses_cd	0.00646462	ns	0.727983	0.998798	T/ILC	CD8+ T	CD8+ Tem/Temra	Blood-specific
IQSEC1	ses_cd	-0.00550044	ns	0.728014	0.998798	T/ILC	CD8+ T	CD8+ Tem/Temra	Blood-specific
PNRC2	ses_cd	0.00573824	ns	0.728028	0.998798	T/ILC	CD8+ T	CD8+ Tem/Temra	Blood-specific
RRP8	ses_cd	0.00773177	ns	0.728081	0.998798	T/ILC	CD8+ T	CD8+ Tem/Temra	Blood-specific
MKRN2	ses_cd	-0.00771836	ns	0.728118	0.998798	T/ILC	CD8+ T	CD8+ Tem/Temra	Blood-specific
TRAF1	ses_cd	-0.00728518	ns	0.728158	0.998798	T/ILC	CD8+ T	CD8+ Tem/Temra	Blood-specific
ATXN2	ses_cd	-0.00518341	ns	0.72819	0.998798	T/ILC	CD8+ T	CD8+ Tem/Temra	Blood-specific
C5orf22	ses_cd	-0.00664976	ns	0.728204	0.998798	T/ILC	CD8+ T	CD8+ Tem/Temra	Blood-specific
CHURC1-FNTB	ses_cd	0.0117253	ns	0.728325	0.998798	T/ILC	CD8+ T	CD8+ Tem/Temra	Blood-specific
SLBP	ses_cd	-0.00633214	ns	0.728381	0.998798	T/ILC	CD8+ T	CD8+ Tem/Temra	Blood-specific
BMS1	ses_cd	0.00666489	ns	0.728507	0.998798	T/ILC	CD8+ T	CD8+ Tem/Temra	Blood-specific
ZNF439	ses_cd	0.0200868	ns	0.728512	0.998798	T/ILC	CD8+ T	CD8+ Tem/Temra	Blood-specific
AC008537.1	ses_cd	-0.0138422	ns	0.728545	0.998798	T/ILC	CD8+ T	CD8+ Tem/Temra	Blood-specific
TMEM214	ses_cd	0.00992795	ns	0.728592	0.998798	T/ILC	CD8+ T	CD8+ Tem/Temra	Blood-specific
LINC02001	ses_cd	0.00667196	ns	0.728654	0.998798	T/ILC	CD8+ T	CD8+ Tem/Temra	Blood-specific
NPM3	ses_cd	0.0110519	ns	0.728706	0.998798	T/ILC	CD8+ T	CD8+ Tem/Temra	Blood-specific
ALG3	ses_cd	-0.00970861	ns	0.728727	0.998798	T/ILC	CD8+ T	CD8+ Tem/Temra	Blood-specific
ATP11C	ses_cd	0.00704015	ns	0.728904	0.998798	T/ILC	CD8+ T	CD8+ Tem/Temra	Blood-specific
ZFYVE9	ses_cd	0.0178783	ns	0.72896	0.998798	T/ILC	CD8+ T	CD8+ Tem/Temra	Blood-specific
XIAP	ses_cd	0.0051028	ns	0.729055	0.998798	T/ILC	CD8+ T	CD8+ Tem/Temra	Blood-specific
RUNX3	ses_cd	0.00498038	ns	0.729086	0.998798	T/ILC	CD8+ T	CD8+ Tem/Temra	Blood-specific
AP000787.1	ses_cd	0.00929708	ns	0.729099	0.998798	T/ILC	CD8+ T	CD8+ Tem/Temra	Blood-specific
RNPC3	ses_cd	0.00616757	ns	0.729133	0.998798	T/ILC	CD8+ T	CD8+ Tem/Temra	Blood-specific
ZBTB11	ses_cd	0.00518016	ns	0.729163	0.998798	T/ILC	CD8+ T	CD8+ Tem/Temra	Blood-specific
F8	ses_cd	-0.0160764	ns	0.729279	0.998798	T/ILC	CD8+ T	CD8+ Tem/Temra	Blood-specific
PTDSS1	ses_cd	-0.00746073	ns	0.729438	0.998798	T/ILC	CD8+ T	CD8+ Tem/Temra	Blood-specific
ZNF746	ses_cd	0.00763078	ns	0.729454	0.998798	T/ILC	CD8+ T	CD8+ Tem/Temra	Blood-specific
EEF1AKMT1	ses_cd	0.0102886	ns	0.729527	0.998798	T/ILC	CD8+ T	CD8+ Tem/Temra	Blood-specific
UBA5	ses_cd	-0.00608469	ns	0.729539	0.998798	T/ILC	CD8+ T	CD8+ Tem/Temra	Blood-specific
EXOSC6	ses_cd	-0.00656064	ns	0.729558	0.998798	T/ILC	CD8+ T	CD8+ Tem/Temra	Blood-specific
MEAF6	ses_cd	0.00478479	ns	0.729558	0.998798	T/ILC	CD8+ T	CD8+ Tem/Temra	Blood-specific
PATL1	ses_cd	-0.00739652	ns	0.729642	0.998798	T/ILC	CD8+ T	CD8+ Tem/Temra	Blood-specific
LCOR	ses_cd	-0.00483055	ns	0.729647	0.998798	T/ILC	CD8+ T	CD8+ Tem/Temra	Blood-specific
TRAF3	ses_cd	-0.00761424	ns	0.729752	0.998798	T/ILC	CD8+ T	CD8+ Tem/Temra	Blood-specific
DUS1L	ses_cd	0.00685488	ns	0.729784	0.998798	T/ILC	CD8+ T	CD8+ Tem/Temra	Blood-specific
NCOA2	ses_cd	-0.00475716	ns	0.729822	0.998798	T/ILC	CD8+ T	CD8+ Tem/Temra	Blood-specific
ADGRG1	ses_cd	0.00848163	ns	0.729882	0.998798	T/ILC	CD8+ T	CD8+ Tem/Temra	Blood-specific
AUTS2	ses_cd	0.0109121	ns	0.729894	0.998798	T/ILC	CD8+ T	CD8+ Tem/Temra	Blood-specific
MKRN2OS	ses_cd	-0.0119967	ns	0.730017	0.998798	T/ILC	CD8+ T	CD8+ Tem/Temra	Blood-specific
NDUFV2	ses_cd	0.00460722	ns	0.730121	0.998798	T/ILC	CD8+ T	CD8+ Tem/Temra	Blood-specific
LINC00954	ses_cd	0.0117831	ns	0.730215	0.998798	T/ILC	CD8+ T	CD8+ Tem/Temra	Blood-specific
STX16	ses_cd	0.00646825	ns	0.73025	0.998798	T/ILC	CD8+ T	CD8+ Tem/Temra	Blood-specific
CANT1	ses_cd	0.00890178	ns	0.730353	0.998798	T/ILC	CD8+ T	CD8+ Tem/Temra	Blood-specific
TMCO1	ses_cd	0.00799285	ns	0.73038	0.998798	T/ILC	CD8+ T	CD8+ Tem/Temra	Blood-specific
ENO1	ses_cd	-0.00500301	ns	0.730456	0.998798	T/ILC	CD8+ T	CD8+ Tem/Temra	Blood-specific
AGBL5	ses_cd	-0.00826818	ns	0.73051	0.998798	T/ILC	CD8+ T	CD8+ Tem/Temra	Blood-specific
RACGAP1	ses_cd	0.0116246	ns	0.730594	0.998798	T/ILC	CD8+ T	CD8+ Tem/Temra	Blood-specific
CCDC14	ses_cd	-0.00667288	ns	0.730661	0.998798	T/ILC	CD8+ T	CD8+ Tem/Temra	Blood-specific
TCTN3	ses_cd	-0.00722023	ns	0.730776	0.998798	T/ILC	CD8+ T	CD8+ Tem/Temra	Blood-specific
ARPC4	ses_cd	-0.00618481	ns	0.730825	0.998798	T/ILC	CD8+ T	CD8+ Tem/Temra	Blood-specific
CYB561D2	ses_cd	0.00677388	ns	0.730839	0.998798	T/ILC	CD8+ T	CD8+ Tem/Temra	Blood-specific
NDUFA13	ses_cd	0.0100303	ns	0.730988	0.998798	T/ILC	CD8+ T	CD8+ Tem/Temra	Blood-specific
ZNF346	ses_cd	0.00659191	ns	0.731049	0.998798	T/ILC	CD8+ T	CD8+ Tem/Temra	Blood-specific
GTPBP2	ses_cd	0.00755529	ns	0.731082	0.998798	T/ILC	CD8+ T	CD8+ Tem/Temra	Blood-specific
CHKB	ses_cd	-0.0122135	ns	0.731122	0.998798	T/ILC	CD8+ T	CD8+ Tem/Temra	Blood-specific
HLA-A	ses_cd	-0.00667693	ns	0.731136	0.998798	T/ILC	CD8+ T	CD8+ Tem/Temra	Blood-specific
KBTBD6	ses_cd	0.0129957	ns	0.731476	0.998798	T/ILC	CD8+ T	CD8+ Tem/Temra	Blood-specific
RHBDD2	ses_cd	-0.00870548	ns	0.731577	0.998798	T/ILC	CD8+ T	CD8+ Tem/Temra	Blood-specific
DEDD	ses_cd	0.00668503	ns	0.73189	0.998798	T/ILC	CD8+ T	CD8+ Tem/Temra	Blood-specific
YWHAB	ses_cd	-0.00420297	ns	0.73195	0.998798	T/ILC	CD8+ T	CD8+ Tem/Temra	Blood-specific
AC005520.2	ses_cd	0.0153092	ns	0.732096	0.998798	T/ILC	CD8+ T	CD8+ Tem/Temra	Blood-specific
FBXO31	ses_cd	-0.0078933	ns	0.732304	0.998798	T/ILC	CD8+ T	CD8+ Tem/Temra	Blood-specific
TMEM14A	ses_cd	-0.00984894	ns	0.732436	0.998798	T/ILC	CD8+ T	CD8+ Tem/Temra	Blood-specific
BX284668.5	ses_cd	0.0142198	ns	0.732545	0.998798	T/ILC	CD8+ T	CD8+ Tem/Temra	Blood-specific
LTN1	ses_cd	0.0049574	ns	0.732802	0.998798	T/ILC	CD8+ T	CD8+ Tem/Temra	Blood-specific
BHLHE40-AS1	ses_cd	-0.00896854	ns	0.732882	0.998798	T/ILC	CD8+ T	CD8+ Tem/Temra	Blood-specific
NPAT	ses_cd	0.00510416	ns	0.732933	0.998798	T/ILC	CD8+ T	CD8+ Tem/Temra	Blood-specific
KCTD18	ses_cd	-0.00850255	ns	0.732994	0.998798	T/ILC	CD8+ T	CD8+ Tem/Temra	Blood-specific
RAB24	ses_cd	-0.0164907	ns	0.733105	0.998798	T/ILC	CD8+ T	CD8+ Tem/Temra	Blood-specific
PDCD10	ses_cd	-0.00483102	ns	0.733185	0.998798	T/ILC	CD8+ T	CD8+ Tem/Temra	Blood-specific
TMEM128	ses_cd	0.008209	ns	0.733202	0.998798	T/ILC	CD8+ T	CD8+ Tem/Temra	Blood-specific
AGBL3	ses_cd	0.00898273	ns	0.733239	0.998798	T/ILC	CD8+ T	CD8+ Tem/Temra	Blood-specific
AL590764.2	ses_cd	-0.0122214	ns	0.733385	0.998798	T/ILC	CD8+ T	CD8+ Tem/Temra	Blood-specific
AC020915.3	ses_cd	0.00804736	ns	0.733591	0.998798	T/ILC	CD8+ T	CD8+ Tem/Temra	Blood-specific
ZNF14	ses_cd	0.00811038	ns	0.73365	0.998798	T/ILC	CD8+ T	CD8+ Tem/Temra	Blood-specific
NEDD9	ses_cd	-0.00522348	ns	0.733686	0.998798	T/ILC	CD8+ T	CD8+ Tem/Temra	Blood-specific
EIF5	ses_cd	0.0055272	ns	0.733786	0.998798	T/ILC	CD8+ T	CD8+ Tem/Temra	Blood-specific
CSNK1G3	ses_cd	0.00551287	ns	0.733817	0.998798	T/ILC	CD8+ T	CD8+ Tem/Temra	Blood-specific
AC023590.1	ses_cd	0.0204066	ns	0.733837	0.998798	T/ILC	CD8+ T	CD8+ Tem/Temra	Blood-specific
GOLGA8A	ses_cd	-0.0117671	ns	0.733867	0.998798	T/ILC	CD8+ T	CD8+ Tem/Temra	Blood-specific
FRYL	ses_cd	0.00421473	ns	0.734062	0.998798	T/ILC	CD8+ T	CD8+ Tem/Temra	Blood-specific
DDX54	ses_cd	-0.00825583	ns	0.73408	0.998798	T/ILC	CD8+ T	CD8+ Tem/Temra	Blood-specific
POLDIP3	ses_cd	-0.00659321	ns	0.734188	0.998798	T/ILC	CD8+ T	CD8+ Tem/Temra	Blood-specific
RBL1	ses_cd	-0.00644217	ns	0.734351	0.998798	T/ILC	CD8+ T	CD8+ Tem/Temra	Blood-specific
MIR4422HG	ses_cd	0.0191205	ns	0.734368	0.998798	T/ILC	CD8+ T	CD8+ Tem/Temra	Blood-specific
TESK1	ses_cd	0.00909468	ns	0.734388	0.998798	T/ILC	CD8+ T	CD8+ Tem/Temra	Blood-specific
ACAD9	ses_cd	-0.00808945	ns	0.734395	0.998798	T/ILC	CD8+ T	CD8+ Tem/Temra	Blood-specific
ZNF571	ses_cd	-0.0096264	ns	0.734407	0.998798	T/ILC	CD8+ T	CD8+ Tem/Temra	Blood-specific
SLC37A1	ses_cd	-0.00834333	ns	0.734489	0.998798	T/ILC	CD8+ T	CD8+ Tem/Temra	Blood-specific
ALG14	ses_cd	-0.0111211	ns	0.734616	0.998798	T/ILC	CD8+ T	CD8+ Tem/Temra	Blood-specific
TXN2	ses_cd	0.00642779	ns	0.73465	0.998798	T/ILC	CD8+ T	CD8+ Tem/Temra	Blood-specific
F2RL2	ses_cd	-0.0116308	ns	0.734884	0.998798	T/ILC	CD8+ T	CD8+ Tem/Temra	Blood-specific
RPS5	ses_cd	-0.00595393	ns	0.734998	0.998798	T/ILC	CD8+ T	CD8+ Tem/Temra	Blood-specific
TLDC2	ses_cd	-0.0139528	ns	0.735057	0.998798	T/ILC	CD8+ T	CD8+ Tem/Temra	Blood-specific
GID4	ses_cd	-0.00913115	ns	0.73511	0.998798	T/ILC	CD8+ T	CD8+ Tem/Temra	Blood-specific
EXOC6B	ses_cd	-0.00587755	ns	0.735166	0.998798	T/ILC	CD8+ T	CD8+ Tem/Temra	Blood-specific
ADCY7	ses_cd	-0.00599804	ns	0.735402	0.998798	T/ILC	CD8+ T	CD8+ Tem/Temra	Blood-specific
MDN1	ses_cd	-0.00528289	ns	0.735535	0.998798	T/ILC	CD8+ T	CD8+ Tem/Temra	Blood-specific
RPL15	ses_cd	0.0065665	ns	0.735557	0.998798	T/ILC	CD8+ T	CD8+ Tem/Temra	Blood-specific
NUGGC	ses_cd	-0.0131088	ns	0.735566	0.998798	T/ILC	CD8+ T	CD8+ Tem/Temra	Blood-specific
SLC30A7	ses_cd	-0.00546492	ns	0.735589	0.998798	T/ILC	CD8+ T	CD8+ Tem/Temra	Blood-specific
RFC5	ses_cd	-0.0105805	ns	0.735721	0.998798	T/ILC	CD8+ T	CD8+ Tem/Temra	Blood-specific
DHDDS	ses_cd	-0.00717024	ns	0.735749	0.998798	T/ILC	CD8+ T	CD8+ Tem/Temra	Blood-specific
TRAF6	ses_cd	0.00670746	ns	0.73577	0.998798	T/ILC	CD8+ T	CD8+ Tem/Temra	Blood-specific
CAST	ses_cd	0.00467325	ns	0.735864	0.998798	T/ILC	CD8+ T	CD8+ Tem/Temra	Blood-specific
CACNA2D2	ses_cd	0.00982725	ns	0.735978	0.998798	T/ILC	CD8+ T	CD8+ Tem/Temra	Blood-specific
PPIF	ses_cd	-0.0100922	ns	0.73603	0.998798	T/ILC	CD8+ T	CD8+ Tem/Temra	Blood-specific
ILVBL	ses_cd	0.0100553	ns	0.736225	0.998798	T/ILC	CD8+ T	CD8+ Tem/Temra	Blood-specific
GPALPP1	ses_cd	0.00620238	ns	0.736241	0.998798	T/ILC	CD8+ T	CD8+ Tem/Temra	Blood-specific
TRERF1	ses_cd	-0.00571829	ns	0.736331	0.998798	T/ILC	CD8+ T	CD8+ Tem/Temra	Blood-specific
UBB	ses_cd	-0.00575367	ns	0.736627	0.998798	T/ILC	CD8+ T	CD8+ Tem/Temra	Blood-specific
CELF2	ses_cd	-0.00476332	ns	0.736641	0.998798	T/ILC	CD8+ T	CD8+ Tem/Temra	Blood-specific
CMTR2	ses_cd	-0.00854224	ns	0.736714	0.998798	T/ILC	CD8+ T	CD8+ Tem/Temra	Blood-specific
RIN3	ses_cd	-0.00567052	ns	0.736965	0.998798	T/ILC	CD8+ T	CD8+ Tem/Temra	Blood-specific
CEP164	ses_cd	-0.00692338	ns	0.736998	0.998798	T/ILC	CD8+ T	CD8+ Tem/Temra	Blood-specific
PAXBP1	ses_cd	0.005319	ns	0.737046	0.998798	T/ILC	CD8+ T	CD8+ Tem/Temra	Blood-specific
IMP4	ses_cd	-0.00776891	ns	0.737077	0.998798	T/ILC	CD8+ T	CD8+ Tem/Temra	Blood-specific
PSMD4	ses_cd	-0.00458508	ns	0.7374	0.998798	T/ILC	CD8+ T	CD8+ Tem/Temra	Blood-specific
AC116366.3	ses_cd	0.0048546	ns	0.73742	0.998798	T/ILC	CD8+ T	CD8+ Tem/Temra	Blood-specific
GRIPAP1	ses_cd	-0.00695553	ns	0.737512	0.998798	T/ILC	CD8+ T	CD8+ Tem/Temra	Blood-specific
PRPF4	ses_cd	0.00915541	ns	0.737579	0.998798	T/ILC	CD8+ T	CD8+ Tem/Temra	Blood-specific
HNRNPA1P48	ses_cd	0.0119357	ns	0.737866	0.998798	T/ILC	CD8+ T	CD8+ Tem/Temra	Blood-specific
PGRMC2	ses_cd	0.00590997	ns	0.737899	0.998798	T/ILC	CD8+ T	CD8+ Tem/Temra	Blood-specific
SNRPN	ses_cd	0.00713197	ns	0.737902	0.998798	T/ILC	CD8+ T	CD8+ Tem/Temra	Blood-specific
MNT	ses_cd	0.00801823	ns	0.738032	0.998798	T/ILC	CD8+ T	CD8+ Tem/Temra	Blood-specific
NDUFC1	ses_cd	0.00633616	ns	0.738253	0.998798	T/ILC	CD8+ T	CD8+ Tem/Temra	Blood-specific
E2F3	ses_cd	0.00792483	ns	0.738352	0.998798	T/ILC	CD8+ T	CD8+ Tem/Temra	Blood-specific
ZBTB25	ses_cd	-0.00610736	ns	0.73836	0.998798	T/ILC	CD8+ T	CD8+ Tem/Temra	Blood-specific
RNF216	ses_cd	-0.00517473	ns	0.738447	0.998798	T/ILC	CD8+ T	CD8+ Tem/Temra	Blood-specific
RPS27A	ses_cd	-0.00567147	ns	0.738498	0.998798	T/ILC	CD8+ T	CD8+ Tem/Temra	Blood-specific
ERICH1	ses_cd	-0.00434755	ns	0.738539	0.998798	T/ILC	CD8+ T	CD8+ Tem/Temra	Blood-specific
EIF4A2	ses_cd	-0.00486401	ns	0.738767	0.998798	T/ILC	CD8+ T	CD8+ Tem/Temra	Blood-specific
ELOB	ses_cd	0.00583502	ns	0.738871	0.998798	T/ILC	CD8+ T	CD8+ Tem/Temra	Blood-specific
CD3D	ses_cd	-0.00643613	ns	0.7389	0.998798	T/ILC	CD8+ T	CD8+ Tem/Temra	Blood-specific
KLHL36	ses_cd	-0.00622404	ns	0.739077	0.998798	T/ILC	CD8+ T	CD8+ Tem/Temra	Blood-specific
LINC01376	ses_cd	0.0123646	ns	0.739151	0.998798	T/ILC	CD8+ T	CD8+ Tem/Temra	Blood-specific
PTTG1	ses_cd	0.00903706	ns	0.739171	0.998798	T/ILC	CD8+ T	CD8+ Tem/Temra	Blood-specific
CD96	ses_cd	-0.00437809	ns	0.739477	0.998798	T/ILC	CD8+ T	CD8+ Tem/Temra	Blood-specific
AC012447.1	ses_cd	0.0184653	ns	0.739564	0.998798	T/ILC	CD8+ T	CD8+ Tem/Temra	Blood-specific
IPO11	ses_cd	0.00835934	ns	0.739565	0.998798	T/ILC	CD8+ T	CD8+ Tem/Temra	Blood-specific
HSDL2	ses_cd	0.00791421	ns	0.739599	0.998798	T/ILC	CD8+ T	CD8+ Tem/Temra	Blood-specific
PTPN1	ses_cd	-0.00406865	ns	0.739616	0.998798	T/ILC	CD8+ T	CD8+ Tem/Temra	Blood-specific
AC092683.1	ses_cd	-0.00968136	ns	0.739721	0.998798	T/ILC	CD8+ T	CD8+ Tem/Temra	Blood-specific
MRPL50	ses_cd	-0.00726878	ns	0.73979	0.998798	T/ILC	CD8+ T	CD8+ Tem/Temra	Blood-specific
LINC00649	ses_cd	-0.015609	ns	0.739974	0.998798	T/ILC	CD8+ T	CD8+ Tem/Temra	Blood-specific
SLC25A6	ses_cd	0.0062567	ns	0.740059	0.998798	T/ILC	CD8+ T	CD8+ Tem/Temra	Blood-specific
E4F1	ses_cd	0.00912217	ns	0.740087	0.998798	T/ILC	CD8+ T	CD8+ Tem/Temra	Blood-specific
ARHGEF7	ses_cd	0.00576395	ns	0.740104	0.998798	T/ILC	CD8+ T	CD8+ Tem/Temra	Blood-specific
CD226	ses_cd	-0.0199746	ns	0.740209	0.998798	T/ILC	CD8+ T	CD8+ Tem/Temra	Blood-specific
TTLL5	ses_cd	-0.00662855	ns	0.740262	0.998798	T/ILC	CD8+ T	CD8+ Tem/Temra	Blood-specific
RAB35	ses_cd	0.00675411	ns	0.740363	0.998798	T/ILC	CD8+ T	CD8+ Tem/Temra	Blood-specific
METAP2	ses_cd	0.00479998	ns	0.74043	0.998798	T/ILC	CD8+ T	CD8+ Tem/Temra	Blood-specific
GPS2	ses_cd	0.00663681	ns	0.740464	0.998798	T/ILC	CD8+ T	CD8+ Tem/Temra	Blood-specific
CYBA	ses_cd	-0.00565599	ns	0.740488	0.998798	T/ILC	CD8+ T	CD8+ Tem/Temra	Blood-specific
AC044849.1	ses_cd	-0.014538	ns	0.740787	0.998798	T/ILC	CD8+ T	CD8+ Tem/Temra	Blood-specific
B3GALT4	ses_cd	0.0069524	ns	0.7409	0.998798	T/ILC	CD8+ T	CD8+ Tem/Temra	Blood-specific
STMN3	ses_cd	0.0106882	ns	0.741039	0.998798	T/ILC	CD8+ T	CD8+ Tem/Temra	Blood-specific
MYH10	ses_cd	-0.0104869	ns	0.741219	0.998798	T/ILC	CD8+ T	CD8+ Tem/Temra	Blood-specific
AC008728.1	ses_cd	0.0127722	ns	0.741303	0.998798	T/ILC	CD8+ T	CD8+ Tem/Temra	Blood-specific
VAMP8	ses_cd	0.00637319	ns	0.74131	0.998798	T/ILC	CD8+ T	CD8+ Tem/Temra	Blood-specific
LRRC8A	ses_cd	0.00603398	ns	0.741434	0.998798	T/ILC	CD8+ T	CD8+ Tem/Temra	Blood-specific
RPS7	ses_cd	0.00529795	ns	0.741585	0.998798	T/ILC	CD8+ T	CD8+ Tem/Temra	Blood-specific
PNRC1	ses_cd	0.00482761	ns	0.741653	0.998798	T/ILC	CD8+ T	CD8+ Tem/Temra	Blood-specific
ZNF148	ses_cd	-0.00474202	ns	0.741877	0.998798	T/ILC	CD8+ T	CD8+ Tem/Temra	Blood-specific
TERF2	ses_cd	-0.00790002	ns	0.742022	0.998798	T/ILC	CD8+ T	CD8+ Tem/Temra	Blood-specific
CTSW	ses_cd	-0.00676415	ns	0.742111	0.998798	T/ILC	CD8+ T	CD8+ Tem/Temra	Blood-specific
POLR3E	ses_cd	-0.00844438	ns	0.742111	0.998798	T/ILC	CD8+ T	CD8+ Tem/Temra	Blood-specific
PALB2	ses_cd	0.00995272	ns	0.742127	0.998798	T/ILC	CD8+ T	CD8+ Tem/Temra	Blood-specific
TMEM68	ses_cd	0.00688799	ns	0.742147	0.998798	T/ILC	CD8+ T	CD8+ Tem/Temra	Blood-specific
SNAI3	ses_cd	0.00965246	ns	0.74222	0.998798	T/ILC	CD8+ T	CD8+ Tem/Temra	Blood-specific
ARMC7	ses_cd	0.00925512	ns	0.742227	0.998798	T/ILC	CD8+ T	CD8+ Tem/Temra	Blood-specific
PSPC1	ses_cd	-0.00471874	ns	0.742318	0.998798	T/ILC	CD8+ T	CD8+ Tem/Temra	Blood-specific
CDC23	ses_cd	0.00755385	ns	0.742375	0.998798	T/ILC	CD8+ T	CD8+ Tem/Temra	Blood-specific
VOPP1	ses_cd	-0.00529364	ns	0.742399	0.998798	T/ILC	CD8+ T	CD8+ Tem/Temra	Blood-specific
TMEM161B-AS1	ses_cd	0.00682482	ns	0.742474	0.998798	T/ILC	CD8+ T	CD8+ Tem/Temra	Blood-specific
UROD	ses_cd	0.0101688	ns	0.742547	0.998798	T/ILC	CD8+ T	CD8+ Tem/Temra	Blood-specific
ACCS	ses_cd	-0.0159446	ns	0.742657	0.998798	T/ILC	CD8+ T	CD8+ Tem/Temra	Blood-specific
BPNT1	ses_cd	0.00865349	ns	0.742784	0.998798	T/ILC	CD8+ T	CD8+ Tem/Temra	Blood-specific
LIN7C	ses_cd	0.00794545	ns	0.742886	0.998798	T/ILC	CD8+ T	CD8+ Tem/Temra	Blood-specific
APOL2	ses_cd	-0.00557211	ns	0.742996	0.998798	T/ILC	CD8+ T	CD8+ Tem/Temra	Blood-specific
SEC61G	ses_cd	-0.00613496	ns	0.7431	0.998798	T/ILC	CD8+ T	CD8+ Tem/Temra	Blood-specific
MMADHC	ses_cd	0.00575396	ns	0.743126	0.998798	T/ILC	CD8+ T	CD8+ Tem/Temra	Blood-specific
ATF6	ses_cd	0.00515124	ns	0.743135	0.998798	T/ILC	CD8+ T	CD8+ Tem/Temra	Blood-specific
WDR13	ses_cd	-0.00824953	ns	0.743236	0.998798	T/ILC	CD8+ T	CD8+ Tem/Temra	Blood-specific
BIRC2	ses_cd	0.00526429	ns	0.743245	0.998798	T/ILC	CD8+ T	CD8+ Tem/Temra	Blood-specific
THAP7-AS1	ses_cd	-0.0178099	ns	0.743566	0.998798	T/ILC	CD8+ T	CD8+ Tem/Temra	Blood-specific
HSPA9	ses_cd	-0.00419671	ns	0.743586	0.998798	T/ILC	CD8+ T	CD8+ Tem/Temra	Blood-specific
MRPL39	ses_cd	-0.00615234	ns	0.743624	0.998798	T/ILC	CD8+ T	CD8+ Tem/Temra	Blood-specific
KYAT3	ses_cd	-0.00609029	ns	0.743678	0.998798	T/ILC	CD8+ T	CD8+ Tem/Temra	Blood-specific
RMND5A	ses_cd	0.00594227	ns	0.743777	0.998798	T/ILC	CD8+ T	CD8+ Tem/Temra	Blood-specific
STAT6	ses_cd	-0.00553318	ns	0.743854	0.998798	T/ILC	CD8+ T	CD8+ Tem/Temra	Blood-specific
PDIA6	ses_cd	-0.00518447	ns	0.743865	0.998798	T/ILC	CD8+ T	CD8+ Tem/Temra	Blood-specific
COPS9	ses_cd	0.00594485	ns	0.744181	0.998798	T/ILC	CD8+ T	CD8+ Tem/Temra	Blood-specific
C6orf62	ses_cd	-0.00437132	ns	0.744309	0.998798	T/ILC	CD8+ T	CD8+ Tem/Temra	Blood-specific
SPATA5L1	ses_cd	-0.0102208	ns	0.744386	0.998798	T/ILC	CD8+ T	CD8+ Tem/Temra	Blood-specific
NUDT22	ses_cd	-0.00664885	ns	0.744452	0.998798	T/ILC	CD8+ T	CD8+ Tem/Temra	Blood-specific
COA1	ses_cd	-0.00469272	ns	0.744484	0.998798	T/ILC	CD8+ T	CD8+ Tem/Temra	Blood-specific
RMND5B	ses_cd	0.0103195	ns	0.744962	0.998798	T/ILC	CD8+ T	CD8+ Tem/Temra	Blood-specific
MIR181A2HG	ses_cd	-0.0230341	ns	0.744966	0.998798	T/ILC	CD8+ T	CD8+ Tem/Temra	Blood-specific
NSA2	ses_cd	0.00666008	ns	0.744974	0.998798	T/ILC	CD8+ T	CD8+ Tem/Temra	Blood-specific
B3GNT2	ses_cd	0.00603819	ns	0.744999	0.998798	T/ILC	CD8+ T	CD8+ Tem/Temra	Blood-specific
AL365255.1	ses_cd	0.0293226	ns	0.745003	0.998798	T/ILC	CD8+ T	CD8+ Tem/Temra	Blood-specific
SLC25A20	ses_cd	-0.00624475	ns	0.745006	0.998798	T/ILC	CD8+ T	CD8+ Tem/Temra	Blood-specific
BCL2A1	ses_cd	-0.00996779	ns	0.745089	0.998798	T/ILC	CD8+ T	CD8+ Tem/Temra	Blood-specific
PAXBP1-AS1	ses_cd	0.0146433	ns	0.745214	0.998798	T/ILC	CD8+ T	CD8+ Tem/Temra	Blood-specific
ACAA2	ses_cd	0.00618664	ns	0.745223	0.998798	T/ILC	CD8+ T	CD8+ Tem/Temra	Blood-specific
GSTM4	ses_cd	-0.0167806	ns	0.74539	0.998798	T/ILC	CD8+ T	CD8+ Tem/Temra	Blood-specific
SH3BP1	ses_cd	-0.00744612	ns	0.745456	0.998798	T/ILC	CD8+ T	CD8+ Tem/Temra	Blood-specific
ECPAS	ses_cd	-0.00498172	ns	0.745461	0.998798	T/ILC	CD8+ T	CD8+ Tem/Temra	Blood-specific
FBXL19	ses_cd	0.012135	ns	0.745472	0.998798	T/ILC	CD8+ T	CD8+ Tem/Temra	Blood-specific
SNX17	ses_cd	0.0059281	ns	0.745652	0.998798	T/ILC	CD8+ T	CD8+ Tem/Temra	Blood-specific
PDGFB	ses_cd	-0.0152879	ns	0.745724	0.998798	T/ILC	CD8+ T	CD8+ Tem/Temra	Blood-specific
CAPN2	ses_cd	-0.00399715	ns	0.745841	0.998798	T/ILC	CD8+ T	CD8+ Tem/Temra	Blood-specific
HPS5	ses_cd	0.00708069	ns	0.74589	0.998798	T/ILC	CD8+ T	CD8+ Tem/Temra	Blood-specific
RPSA	ses_cd	-0.00584793	ns	0.74599	0.998798	T/ILC	CD8+ T	CD8+ Tem/Temra	Blood-specific
DNAH1	ses_cd	-0.0086971	ns	0.746032	0.998798	T/ILC	CD8+ T	CD8+ Tem/Temra	Blood-specific
SEPHS2	ses_cd	-0.00615521	ns	0.746056	0.998798	T/ILC	CD8+ T	CD8+ Tem/Temra	Blood-specific
DDX60L	ses_cd	-0.00707701	ns	0.746147	0.998798	T/ILC	CD8+ T	CD8+ Tem/Temra	Blood-specific
WDR43	ses_cd	0.00628219	ns	0.746182	0.998798	T/ILC	CD8+ T	CD8+ Tem/Temra	Blood-specific
IKZF3	ses_cd	-0.0047759	ns	0.746508	0.998798	T/ILC	CD8+ T	CD8+ Tem/Temra	Blood-specific
ZBTB18	ses_cd	0.0119252	ns	0.74657	0.998798	T/ILC	CD8+ T	CD8+ Tem/Temra	Blood-specific
EIF5A	ses_cd	0.00610982	ns	0.746591	0.998798	T/ILC	CD8+ T	CD8+ Tem/Temra	Blood-specific
ZNF367	ses_cd	0.0103161	ns	0.746692	0.998798	T/ILC	CD8+ T	CD8+ Tem/Temra	Blood-specific
MIB2	ses_cd	0.00694455	ns	0.746719	0.998798	T/ILC	CD8+ T	CD8+ Tem/Temra	Blood-specific
PXN	ses_cd	0.00473057	ns	0.746737	0.998798	T/ILC	CD8+ T	CD8+ Tem/Temra	Blood-specific
METTL9	ses_cd	-0.00519149	ns	0.746804	0.998798	T/ILC	CD8+ T	CD8+ Tem/Temra	Blood-specific
DYM	ses_cd	-0.00424019	ns	0.746868	0.998798	T/ILC	CD8+ T	CD8+ Tem/Temra	Blood-specific
PRPF3	ses_cd	-0.00529067	ns	0.746894	0.998798	T/ILC	CD8+ T	CD8+ Tem/Temra	Blood-specific
ZNF480	ses_cd	-0.005261	ns	0.747135	0.998798	T/ILC	CD8+ T	CD8+ Tem/Temra	Blood-specific
GMFG	ses_cd	0.00528446	ns	0.747136	0.998798	T/ILC	CD8+ T	CD8+ Tem/Temra	Blood-specific
PTS	ses_cd	0.0058709	ns	0.747195	0.998798	T/ILC	CD8+ T	CD8+ Tem/Temra	Blood-specific
ZNF514	ses_cd	-0.00980803	ns	0.747336	0.998798	T/ILC	CD8+ T	CD8+ Tem/Temra	Blood-specific
METTL2A	ses_cd	-0.00783156	ns	0.747415	0.998798	T/ILC	CD8+ T	CD8+ Tem/Temra	Blood-specific
UBXN2A	ses_cd	-0.00532137	ns	0.747646	0.998798	T/ILC	CD8+ T	CD8+ Tem/Temra	Blood-specific
HSBP1	ses_cd	-0.00762642	ns	0.74767	0.998798	T/ILC	CD8+ T	CD8+ Tem/Temra	Blood-specific
YDJC	ses_cd	-0.00788607	ns	0.747707	0.998798	T/ILC	CD8+ T	CD8+ Tem/Temra	Blood-specific
PMS1	ses_cd	0.00619324	ns	0.747718	0.998798	T/ILC	CD8+ T	CD8+ Tem/Temra	Blood-specific
GIT1	ses_cd	-0.00804457	ns	0.747854	0.998798	T/ILC	CD8+ T	CD8+ Tem/Temra	Blood-specific
ZNF107	ses_cd	-0.0050303	ns	0.747864	0.998798	T/ILC	CD8+ T	CD8+ Tem/Temra	Blood-specific
LAMP1	ses_cd	-0.00443741	ns	0.747894	0.998798	T/ILC	CD8+ T	CD8+ Tem/Temra	Blood-specific
PABPC1	ses_cd	-0.00489728	ns	0.747919	0.998798	T/ILC	CD8+ T	CD8+ Tem/Temra	Blood-specific
ATP8B2	ses_cd	-0.0061882	ns	0.748028	0.998798	T/ILC	CD8+ T	CD8+ Tem/Temra	Blood-specific
COA4	ses_cd	0.0060565	ns	0.748102	0.998798	T/ILC	CD8+ T	CD8+ Tem/Temra	Blood-specific
PIK3CB	ses_cd	-0.00779895	ns	0.748151	0.998798	T/ILC	CD8+ T	CD8+ Tem/Temra	Blood-specific
BAK1	ses_cd	0.00741275	ns	0.748152	0.998798	T/ILC	CD8+ T	CD8+ Tem/Temra	Blood-specific
BRK1	ses_cd	0.00487265	ns	0.748245	0.998798	T/ILC	CD8+ T	CD8+ Tem/Temra	Blood-specific
ESS2	ses_cd	0.00921232	ns	0.748356	0.998798	T/ILC	CD8+ T	CD8+ Tem/Temra	Blood-specific
CRIM1	ses_cd	0.00795632	ns	0.748381	0.998798	T/ILC	CD8+ T	CD8+ Tem/Temra	Blood-specific
ALS2CR12	ses_cd	0.0116713	ns	0.74845	0.998798	T/ILC	CD8+ T	CD8+ Tem/Temra	Blood-specific
DTHD1	ses_cd	0.0128164	ns	0.748515	0.998798	T/ILC	CD8+ T	CD8+ Tem/Temra	Blood-specific
ACOX1	ses_cd	-0.00726084	ns	0.748572	0.998798	T/ILC	CD8+ T	CD8+ Tem/Temra	Blood-specific
NDFIP2	ses_cd	0.0154504	ns	0.748624	0.998798	T/ILC	CD8+ T	CD8+ Tem/Temra	Blood-specific
TFDP2	ses_cd	-0.00608233	ns	0.748635	0.998798	T/ILC	CD8+ T	CD8+ Tem/Temra	Blood-specific
AC091153.2	ses_cd	0.0107372	ns	0.748949	0.998798	T/ILC	CD8+ T	CD8+ Tem/Temra	Blood-specific
CREM	ses_cd	-0.010116	ns	0.749067	0.998798	T/ILC	CD8+ T	CD8+ Tem/Temra	Blood-specific
PRR13	ses_cd	0.00459122	ns	0.749087	0.998798	T/ILC	CD8+ T	CD8+ Tem/Temra	Blood-specific
MAK16	ses_cd	0.00835526	ns	0.749144	0.998798	T/ILC	CD8+ T	CD8+ Tem/Temra	Blood-specific
STK26	ses_cd	0.00500482	ns	0.749282	0.998798	T/ILC	CD8+ T	CD8+ Tem/Temra	Blood-specific
SLC12A2	ses_cd	0.00824367	ns	0.749449	0.998798	T/ILC	CD8+ T	CD8+ Tem/Temra	Blood-specific
NDUFAF7	ses_cd	-0.005892	ns	0.749585	0.998798	T/ILC	CD8+ T	CD8+ Tem/Temra	Blood-specific
CBWD2	ses_cd	0.00692615	ns	0.749704	0.998798	T/ILC	CD8+ T	CD8+ Tem/Temra	Blood-specific
HCLS1	ses_cd	-0.00327621	ns	0.749893	0.998798	T/ILC	CD8+ T	CD8+ Tem/Temra	Blood-specific
DCTD	ses_cd	-0.00627133	ns	0.749967	0.998798	T/ILC	CD8+ T	CD8+ Tem/Temra	Blood-specific
TSC1	ses_cd	0.00752916	ns	0.74998	0.998798	T/ILC	CD8+ T	CD8+ Tem/Temra	Blood-specific
FAM117B	ses_cd	0.00792379	ns	0.750053	0.998798	T/ILC	CD8+ T	CD8+ Tem/Temra	Blood-specific
DDIT4	ses_cd	0.013457	ns	0.75008	0.998798	T/ILC	CD8+ T	CD8+ Tem/Temra	Blood-specific
INO80E	ses_cd	-0.0075345	ns	0.750129	0.998798	T/ILC	CD8+ T	CD8+ Tem/Temra	Blood-specific
ZBED5	ses_cd	0.00750434	ns	0.750248	0.998798	T/ILC	CD8+ T	CD8+ Tem/Temra	Blood-specific
BOK	ses_cd	-0.0199347	ns	0.750334	0.998798	T/ILC	CD8+ T	CD8+ Tem/Temra	Blood-specific
MAP3K6	ses_cd	0.0154734	ns	0.750449	0.998798	T/ILC	CD8+ T	CD8+ Tem/Temra	Blood-specific
YPEL1	ses_cd	-0.0051604	ns	0.75056	0.998798	T/ILC	CD8+ T	CD8+ Tem/Temra	Blood-specific
PLBD2	ses_cd	0.0100093	ns	0.750567	0.998798	T/ILC	CD8+ T	CD8+ Tem/Temra	Blood-specific
ZNF337-AS1	ses_cd	0.0123719	ns	0.750616	0.998798	T/ILC	CD8+ T	CD8+ Tem/Temra	Blood-specific
AL450998.2	ses_cd	0.00766783	ns	0.750647	0.998798	T/ILC	CD8+ T	CD8+ Tem/Temra	Blood-specific
TIMM50	ses_cd	-0.00805514	ns	0.750694	0.998798	T/ILC	CD8+ T	CD8+ Tem/Temra	Blood-specific
ORC4	ses_cd	0.00428094	ns	0.750744	0.998798	T/ILC	CD8+ T	CD8+ Tem/Temra	Blood-specific
ZNF90	ses_cd	0.0160552	ns	0.750978	0.998798	T/ILC	CD8+ T	CD8+ Tem/Temra	Blood-specific
MKL2	ses_cd	-0.0104127	ns	0.751056	0.998798	T/ILC	CD8+ T	CD8+ Tem/Temra	Blood-specific
DRAIC	ses_cd	0.0231783	ns	0.751174	0.998798	T/ILC	CD8+ T	CD8+ Tem/Temra	Blood-specific
PIGF	ses_cd	-0.00577922	ns	0.751314	0.998798	T/ILC	CD8+ T	CD8+ Tem/Temra	Blood-specific
STX7	ses_cd	-0.00585733	ns	0.751334	0.998798	T/ILC	CD8+ T	CD8+ Tem/Temra	Blood-specific
SNHG21	ses_cd	0.0104283	ns	0.751353	0.998798	T/ILC	CD8+ T	CD8+ Tem/Temra	Blood-specific
NBPF11	ses_cd	-0.00823185	ns	0.751404	0.998798	T/ILC	CD8+ T	CD8+ Tem/Temra	Blood-specific
FAM173B	ses_cd	0.00815351	ns	0.751465	0.998798	T/ILC	CD8+ T	CD8+ Tem/Temra	Blood-specific
TXLNG	ses_cd	-0.00595835	ns	0.751609	0.998798	T/ILC	CD8+ T	CD8+ Tem/Temra	Blood-specific
TXNDC11	ses_cd	-0.00561746	ns	0.751718	0.998798	T/ILC	CD8+ T	CD8+ Tem/Temra	Blood-specific
CCDC28B	ses_cd	-0.00732474	ns	0.751729	0.998798	T/ILC	CD8+ T	CD8+ Tem/Temra	Blood-specific
BRD3	ses_cd	-0.00557113	ns	0.751775	0.998798	T/ILC	CD8+ T	CD8+ Tem/Temra	Blood-specific
TMEM87A	ses_cd	0.00428863	ns	0.751839	0.998798	T/ILC	CD8+ T	CD8+ Tem/Temra	Blood-specific
YWHAE	ses_cd	-0.00407554	ns	0.751859	0.998798	T/ILC	CD8+ T	CD8+ Tem/Temra	Blood-specific
MCOLN1	ses_cd	-0.0138021	ns	0.752031	0.998798	T/ILC	CD8+ T	CD8+ Tem/Temra	Blood-specific
NEK1	ses_cd	0.00597285	ns	0.752187	0.998798	T/ILC	CD8+ T	CD8+ Tem/Temra	Blood-specific
PER1	ses_cd	0.0143878	ns	0.752417	0.998798	T/ILC	CD8+ T	CD8+ Tem/Temra	Blood-specific
EMC10	ses_cd	0.00479226	ns	0.752452	0.998798	T/ILC	CD8+ T	CD8+ Tem/Temra	Blood-specific
MIOS	ses_cd	0.00766614	ns	0.752516	0.998798	T/ILC	CD8+ T	CD8+ Tem/Temra	Blood-specific
UBALD2	ses_cd	-0.0056202	ns	0.752599	0.998798	T/ILC	CD8+ T	CD8+ Tem/Temra	Blood-specific
PSMD8	ses_cd	0.00530283	ns	0.752754	0.998798	T/ILC	CD8+ T	CD8+ Tem/Temra	Blood-specific
PPP1R8	ses_cd	-0.00597186	ns	0.752768	0.998798	T/ILC	CD8+ T	CD8+ Tem/Temra	Blood-specific
LINC01572	ses_cd	-0.0158746	ns	0.753002	0.998798	T/ILC	CD8+ T	CD8+ Tem/Temra	Blood-specific
UBE2Q2	ses_cd	-0.00472041	ns	0.753289	0.998798	T/ILC	CD8+ T	CD8+ Tem/Temra	Blood-specific
SMC1B	ses_cd	0.0114748	ns	0.753414	0.998798	T/ILC	CD8+ T	CD8+ Tem/Temra	Blood-specific
TNFRSF10B	ses_cd	0.0106222	ns	0.753654	0.998798	T/ILC	CD8+ T	CD8+ Tem/Temra	Blood-specific
PPM1B	ses_cd	-0.00475909	ns	0.753681	0.998798	T/ILC	CD8+ T	CD8+ Tem/Temra	Blood-specific
SDF2	ses_cd	-0.00571747	ns	0.753732	0.998798	T/ILC	CD8+ T	CD8+ Tem/Temra	Blood-specific
HPGD	ses_cd	0.026794	ns	0.754018	0.998798	T/ILC	CD8+ T	CD8+ Tem/Temra	Blood-specific
CFAP97	ses_cd	0.00538769	ns	0.754096	0.998798	T/ILC	CD8+ T	CD8+ Tem/Temra	Blood-specific
AVEN	ses_cd	0.00802674	ns	0.754113	0.998798	T/ILC	CD8+ T	CD8+ Tem/Temra	Blood-specific
CENPJ	ses_cd	0.0102552	ns	0.754403	0.998798	T/ILC	CD8+ T	CD8+ Tem/Temra	Blood-specific
FXN	ses_cd	-0.0076971	ns	0.754414	0.998798	T/ILC	CD8+ T	CD8+ Tem/Temra	Blood-specific
C1orf21	ses_cd	0.00493821	ns	0.754517	0.998798	T/ILC	CD8+ T	CD8+ Tem/Temra	Blood-specific
LDB2	ses_cd	0.0220955	ns	0.754545	0.998798	T/ILC	CD8+ T	CD8+ Tem/Temra	Blood-specific
TPK1	ses_cd	0.00622099	ns	0.754631	0.998798	T/ILC	CD8+ T	CD8+ Tem/Temra	Blood-specific
FAM122B	ses_cd	0.0077503	ns	0.754706	0.998798	T/ILC	CD8+ T	CD8+ Tem/Temra	Blood-specific
TNFSF13B	ses_cd	0.0159836	ns	0.754758	0.998798	T/ILC	CD8+ T	CD8+ Tem/Temra	Blood-specific
BLM	ses_cd	-0.0075897	ns	0.754832	0.998798	T/ILC	CD8+ T	CD8+ Tem/Temra	Blood-specific
ZNF71	ses_cd	0.00899717	ns	0.755032	0.998798	T/ILC	CD8+ T	CD8+ Tem/Temra	Blood-specific
SELENOO	ses_cd	-0.00628523	ns	0.755425	0.998798	T/ILC	CD8+ T	CD8+ Tem/Temra	Blood-specific
TNFSF9	ses_cd	-0.0187553	ns	0.755426	0.998798	T/ILC	CD8+ T	CD8+ Tem/Temra	Blood-specific
RSU1	ses_cd	-0.00480492	ns	0.755454	0.998798	T/ILC	CD8+ T	CD8+ Tem/Temra	Blood-specific
PRAF2	ses_cd	-0.00944544	ns	0.755524	0.998798	T/ILC	CD8+ T	CD8+ Tem/Temra	Blood-specific
XCL1	ses_cd	0.0230239	ns	0.755636	0.998798	T/ILC	CD8+ T	CD8+ Tem/Temra	Blood-specific
C1S	ses_cd	-0.00963008	ns	0.755654	0.998798	T/ILC	CD8+ T	CD8+ Tem/Temra	Blood-specific
ZNF558	ses_cd	0.01026	ns	0.755725	0.998798	T/ILC	CD8+ T	CD8+ Tem/Temra	Blood-specific
FBXO4	ses_cd	-0.00826803	ns	0.755782	0.998798	T/ILC	CD8+ T	CD8+ Tem/Temra	Blood-specific
SBNO1	ses_cd	-0.00428767	ns	0.75579	0.998798	T/ILC	CD8+ T	CD8+ Tem/Temra	Blood-specific
AC243829.1	ses_cd	0.0140953	ns	0.755825	0.998798	T/ILC	CD8+ T	CD8+ Tem/Temra	Blood-specific
ZNF35	ses_cd	0.0102478	ns	0.755934	0.998798	T/ILC	CD8+ T	CD8+ Tem/Temra	Blood-specific
ZFP91	ses_cd	-0.00782107	ns	0.756098	0.998798	T/ILC	CD8+ T	CD8+ Tem/Temra	Blood-specific
DGUOK	ses_cd	-0.00377567	ns	0.756281	0.998798	T/ILC	CD8+ T	CD8+ Tem/Temra	Blood-specific
KCNAB1	ses_cd	0.011784	ns	0.756357	0.998798	T/ILC	CD8+ T	CD8+ Tem/Temra	Blood-specific
ZNF341	ses_cd	-0.00943342	ns	0.756401	0.998798	T/ILC	CD8+ T	CD8+ Tem/Temra	Blood-specific
CHAMP1	ses_cd	0.00840207	ns	0.756453	0.998798	T/ILC	CD8+ T	CD8+ Tem/Temra	Blood-specific
CHML	ses_cd	-0.0111561	ns	0.756518	0.998798	T/ILC	CD8+ T	CD8+ Tem/Temra	Blood-specific
TRMT13	ses_cd	0.00454085	ns	0.756524	0.998798	T/ILC	CD8+ T	CD8+ Tem/Temra	Blood-specific
MUC20-OT1	ses_cd	-0.0090608	ns	0.756527	0.998798	T/ILC	CD8+ T	CD8+ Tem/Temra	Blood-specific
ERCC6L	ses_cd	-0.0139665	ns	0.756573	0.998798	T/ILC	CD8+ T	CD8+ Tem/Temra	Blood-specific
LRWD1	ses_cd	0.0120756	ns	0.75672	0.998798	T/ILC	CD8+ T	CD8+ Tem/Temra	Blood-specific
CARD16	ses_cd	-0.0073733	ns	0.756785	0.998798	T/ILC	CD8+ T	CD8+ Tem/Temra	Blood-specific
MT-ND1	ses_cd	0.00478087	ns	0.756856	0.998798	T/ILC	CD8+ T	CD8+ Tem/Temra	Blood-specific
AC009690.1	ses_cd	-0.00719709	ns	0.7569	0.998798	T/ILC	CD8+ T	CD8+ Tem/Temra	Blood-specific
TIGIT	ses_cd	-0.00756909	ns	0.756929	0.998798	T/ILC	CD8+ T	CD8+ Tem/Temra	Blood-specific
ZC3H10	ses_cd	-0.0107841	ns	0.7571	0.998798	T/ILC	CD8+ T	CD8+ Tem/Temra	Blood-specific
PRR5	ses_cd	0.00543235	ns	0.757191	0.998798	T/ILC	CD8+ T	CD8+ Tem/Temra	Blood-specific
ECI1	ses_cd	-0.00633455	ns	0.757313	0.998798	T/ILC	CD8+ T	CD8+ Tem/Temra	Blood-specific
ACOT9	ses_cd	0.00806109	ns	0.757348	0.998798	T/ILC	CD8+ T	CD8+ Tem/Temra	Blood-specific
CCL3L1	ses_cd	0.0328919	ns	0.757349	0.998798	T/ILC	CD8+ T	CD8+ Tem/Temra	Blood-specific
RNF220	ses_cd	0.00675937	ns	0.757377	0.998798	T/ILC	CD8+ T	CD8+ Tem/Temra	Blood-specific
ZFY	ses_cd	-0.020501	ns	0.757424	0.998798	T/ILC	CD8+ T	CD8+ Tem/Temra	Blood-specific
UNKL	ses_cd	-0.00778941	ns	0.757469	0.998798	T/ILC	CD8+ T	CD8+ Tem/Temra	Blood-specific
RSF1	ses_cd	-0.00393562	ns	0.757513	0.998798	T/ILC	CD8+ T	CD8+ Tem/Temra	Blood-specific
PEX13	ses_cd	0.00550032	ns	0.757778	0.998798	T/ILC	CD8+ T	CD8+ Tem/Temra	Blood-specific
MBTPS1	ses_cd	0.00457285	ns	0.757949	0.998798	T/ILC	CD8+ T	CD8+ Tem/Temra	Blood-specific
NOTCH2	ses_cd	-0.00602639	ns	0.758017	0.998798	T/ILC	CD8+ T	CD8+ Tem/Temra	Blood-specific
IFIT2	ses_cd	0.00935683	ns	0.758109	0.998798	T/ILC	CD8+ T	CD8+ Tem/Temra	Blood-specific
UTP25	ses_cd	-0.00671452	ns	0.758343	0.998798	T/ILC	CD8+ T	CD8+ Tem/Temra	Blood-specific
INIP	ses_cd	0.00572609	ns	0.758407	0.998798	T/ILC	CD8+ T	CD8+ Tem/Temra	Blood-specific
SPDYE5	ses_cd	0.00900328	ns	0.758545	0.998798	T/ILC	CD8+ T	CD8+ Tem/Temra	Blood-specific
AC009495.1	ses_cd	0.01157	ns	0.758553	0.998798	T/ILC	CD8+ T	CD8+ Tem/Temra	Blood-specific
DYNLRB1	ses_cd	0.0046977	ns	0.758582	0.998798	T/ILC	CD8+ T	CD8+ Tem/Temra	Blood-specific
PLCL2	ses_cd	0.00423537	ns	0.758665	0.998798	T/ILC	CD8+ T	CD8+ Tem/Temra	Blood-specific
HEATR4	ses_cd	-0.0131755	ns	0.758699	0.998798	T/ILC	CD8+ T	CD8+ Tem/Temra	Blood-specific
ANAPC10	ses_cd	-0.00540031	ns	0.758793	0.998798	T/ILC	CD8+ T	CD8+ Tem/Temra	Blood-specific
FEN1	ses_cd	0.0104858	ns	0.758901	0.998798	T/ILC	CD8+ T	CD8+ Tem/Temra	Blood-specific
EPB41L2	ses_cd	0.0141788	ns	0.758918	0.998798	T/ILC	CD8+ T	CD8+ Tem/Temra	Blood-specific
SEC11C	ses_cd	0.00559686	ns	0.758979	0.998798	T/ILC	CD8+ T	CD8+ Tem/Temra	Blood-specific
FCMR	ses_cd	-0.00493386	ns	0.759077	0.998798	T/ILC	CD8+ T	CD8+ Tem/Temra	Blood-specific
STIP1	ses_cd	-0.00494966	ns	0.759306	0.998798	T/ILC	CD8+ T	CD8+ Tem/Temra	Blood-specific
MAPK13	ses_cd	0.00701735	ns	0.75952	0.998798	T/ILC	CD8+ T	CD8+ Tem/Temra	Blood-specific
FGFR1	ses_cd	0.0192202	ns	0.759754	0.998798	T/ILC	CD8+ T	CD8+ Tem/Temra	Blood-specific
TMEM106C	ses_cd	-0.00725235	ns	0.759787	0.998798	T/ILC	CD8+ T	CD8+ Tem/Temra	Blood-specific
SGMS1	ses_cd	-0.00511046	ns	0.759818	0.998798	T/ILC	CD8+ T	CD8+ Tem/Temra	Blood-specific
MLANA	ses_cd	0.0102184	ns	0.759912	0.998798	T/ILC	CD8+ T	CD8+ Tem/Temra	Blood-specific
KTN1	ses_cd	0.00331733	ns	0.759979	0.998798	T/ILC	CD8+ T	CD8+ Tem/Temra	Blood-specific
ZNF362	ses_cd	-0.006733	ns	0.759981	0.998798	T/ILC	CD8+ T	CD8+ Tem/Temra	Blood-specific
PAN2	ses_cd	0.0107674	ns	0.760113	0.998798	T/ILC	CD8+ T	CD8+ Tem/Temra	Blood-specific
CCL5	ses_cd	-0.00456116	ns	0.760151	0.998798	T/ILC	CD8+ T	CD8+ Tem/Temra	Blood-specific
DMAC2	ses_cd	-0.00734384	ns	0.760183	0.998798	T/ILC	CD8+ T	CD8+ Tem/Temra	Blood-specific
OSBPL2	ses_cd	0.00647179	ns	0.760203	0.998798	T/ILC	CD8+ T	CD8+ Tem/Temra	Blood-specific
ZNF615	ses_cd	0.00978751	ns	0.760256	0.998798	T/ILC	CD8+ T	CD8+ Tem/Temra	Blood-specific
AL031777.3	ses_cd	-0.0125472	ns	0.760273	0.998798	T/ILC	CD8+ T	CD8+ Tem/Temra	Blood-specific
ITGAL	ses_cd	0.0035723	ns	0.760346	0.998798	T/ILC	CD8+ T	CD8+ Tem/Temra	Blood-specific
SLC20A1	ses_cd	-0.00472917	ns	0.760485	0.998798	T/ILC	CD8+ T	CD8+ Tem/Temra	Blood-specific
FBXO9	ses_cd	-0.00469417	ns	0.760511	0.998798	T/ILC	CD8+ T	CD8+ Tem/Temra	Blood-specific
HIST1H4J	ses_cd	0.0144905	ns	0.760543	0.998798	T/ILC	CD8+ T	CD8+ Tem/Temra	Blood-specific
COG3	ses_cd	0.00529614	ns	0.760598	0.998798	T/ILC	CD8+ T	CD8+ Tem/Temra	Blood-specific
PEF1	ses_cd	-0.0065629	ns	0.760665	0.998798	T/ILC	CD8+ T	CD8+ Tem/Temra	Blood-specific
SIN3A	ses_cd	-0.00470883	ns	0.76073	0.998798	T/ILC	CD8+ T	CD8+ Tem/Temra	Blood-specific
BAZ2A	ses_cd	-0.00477659	ns	0.760999	0.998798	T/ILC	CD8+ T	CD8+ Tem/Temra	Blood-specific
AL451070.1	ses_cd	0.0100134	ns	0.76102	0.998798	T/ILC	CD8+ T	CD8+ Tem/Temra	Blood-specific
PNPT1	ses_cd	-0.00622671	ns	0.761158	0.998798	T/ILC	CD8+ T	CD8+ Tem/Temra	Blood-specific
USP11	ses_cd	-0.00588638	ns	0.761264	0.998798	T/ILC	CD8+ T	CD8+ Tem/Temra	Blood-specific
WDR3	ses_cd	-0.00820502	ns	0.761453	0.998798	T/ILC	CD8+ T	CD8+ Tem/Temra	Blood-specific
UBA52	ses_cd	0.00562417	ns	0.76146	0.998798	T/ILC	CD8+ T	CD8+ Tem/Temra	Blood-specific
NDUFV1	ses_cd	-0.00449778	ns	0.761498	0.998798	T/ILC	CD8+ T	CD8+ Tem/Temra	Blood-specific
LINC01943	ses_cd	0.0109752	ns	0.761516	0.998798	T/ILC	CD8+ T	CD8+ Tem/Temra	Blood-specific
METTL23	ses_cd	0.00481732	ns	0.761519	0.998798	T/ILC	CD8+ T	CD8+ Tem/Temra	Blood-specific
GTPBP10	ses_cd	0.00577685	ns	0.761588	0.998798	T/ILC	CD8+ T	CD8+ Tem/Temra	Blood-specific
RAB2A	ses_cd	-0.00350836	ns	0.761651	0.998798	T/ILC	CD8+ T	CD8+ Tem/Temra	Blood-specific
TFIP11	ses_cd	-0.00588136	ns	0.761665	0.998798	T/ILC	CD8+ T	CD8+ Tem/Temra	Blood-specific
SUMO4	ses_cd	0.011899	ns	0.761777	0.998798	T/ILC	CD8+ T	CD8+ Tem/Temra	Blood-specific
COPS3	ses_cd	0.00464539	ns	0.761806	0.998798	T/ILC	CD8+ T	CD8+ Tem/Temra	Blood-specific
ZNF420	ses_cd	0.0067565	ns	0.761861	0.998798	T/ILC	CD8+ T	CD8+ Tem/Temra	Blood-specific
IREB2	ses_cd	-0.00414142	ns	0.761872	0.998798	T/ILC	CD8+ T	CD8+ Tem/Temra	Blood-specific
UNC50	ses_cd	0.0059213	ns	0.761946	0.998798	T/ILC	CD8+ T	CD8+ Tem/Temra	Blood-specific
ZMYM6	ses_cd	-0.00890493	ns	0.76228	0.998798	T/ILC	CD8+ T	CD8+ Tem/Temra	Blood-specific
ZRANB2	ses_cd	-0.00317008	ns	0.762315	0.998798	T/ILC	CD8+ T	CD8+ Tem/Temra	Blood-specific
MATK	ses_cd	-0.00514684	ns	0.762337	0.998798	T/ILC	CD8+ T	CD8+ Tem/Temra	Blood-specific
AC007681.1	ses_cd	0.0152479	ns	0.762439	0.998798	T/ILC	CD8+ T	CD8+ Tem/Temra	Blood-specific
GNAL	ses_cd	0.0158887	ns	0.762449	0.998798	T/ILC	CD8+ T	CD8+ Tem/Temra	Blood-specific
GFM2	ses_cd	-0.00661517	ns	0.762575	0.998798	T/ILC	CD8+ T	CD8+ Tem/Temra	Blood-specific
AC008731.1	ses_cd	0.00813398	ns	0.76283	0.998798	T/ILC	CD8+ T	CD8+ Tem/Temra	Blood-specific
EXOC3	ses_cd	0.00543597	ns	0.762836	0.998798	T/ILC	CD8+ T	CD8+ Tem/Temra	Blood-specific
ANAPC13	ses_cd	0.00757076	ns	0.762996	0.998798	T/ILC	CD8+ T	CD8+ Tem/Temra	Blood-specific
MAP2K6	ses_cd	0.00735095	ns	0.763026	0.998798	T/ILC	CD8+ T	CD8+ Tem/Temra	Blood-specific
PTPMT1	ses_cd	0.00801453	ns	0.763134	0.998798	T/ILC	CD8+ T	CD8+ Tem/Temra	Blood-specific
ACTR2	ses_cd	0.00345708	ns	0.763136	0.998798	T/ILC	CD8+ T	CD8+ Tem/Temra	Blood-specific
AIMP2	ses_cd	0.00584373	ns	0.76327	0.998798	T/ILC	CD8+ T	CD8+ Tem/Temra	Blood-specific
ZFP82	ses_cd	-0.00849279	ns	0.763489	0.998798	T/ILC	CD8+ T	CD8+ Tem/Temra	Blood-specific
CARS2	ses_cd	-0.00476429	ns	0.763515	0.998798	T/ILC	CD8+ T	CD8+ Tem/Temra	Blood-specific
CARHSP1	ses_cd	0.00613328	ns	0.763527	0.998798	T/ILC	CD8+ T	CD8+ Tem/Temra	Blood-specific
STAT1	ses_cd	0.0115552	ns	0.763558	0.998798	T/ILC	CD8+ T	CD8+ Tem/Temra	Blood-specific
IFT27	ses_cd	0.00790509	ns	0.763741	0.998798	T/ILC	CD8+ T	CD8+ Tem/Temra	Blood-specific
CHTOP	ses_cd	0.00540082	ns	0.763908	0.998798	T/ILC	CD8+ T	CD8+ Tem/Temra	Blood-specific
MT2A	ses_cd	0.0100148	ns	0.764114	0.998798	T/ILC	CD8+ T	CD8+ Tem/Temra	Blood-specific
INO80D	ses_cd	-0.00457169	ns	0.764445	0.998798	T/ILC	CD8+ T	CD8+ Tem/Temra	Blood-specific
NOP53	ses_cd	0.00570541	ns	0.764523	0.998798	T/ILC	CD8+ T	CD8+ Tem/Temra	Blood-specific
AC010978.1	ses_cd	0.0111458	ns	0.764594	0.998798	T/ILC	CD8+ T	CD8+ Tem/Temra	Blood-specific
CD79B	ses_cd	0.0124088	ns	0.764637	0.998798	T/ILC	CD8+ T	CD8+ Tem/Temra	Blood-specific
ARMT1	ses_cd	-0.00733724	ns	0.764645	0.998798	T/ILC	CD8+ T	CD8+ Tem/Temra	Blood-specific
TSR2	ses_cd	0.00567808	ns	0.764775	0.998798	T/ILC	CD8+ T	CD8+ Tem/Temra	Blood-specific
TGFBR3L	ses_cd	0.0161831	ns	0.764781	0.998798	T/ILC	CD8+ T	CD8+ Tem/Temra	Blood-specific
CMPK1	ses_cd	0.00347078	ns	0.764833	0.998798	T/ILC	CD8+ T	CD8+ Tem/Temra	Blood-specific
RBM38	ses_cd	-0.00584322	ns	0.764885	0.998798	T/ILC	CD8+ T	CD8+ Tem/Temra	Blood-specific
LTB	ses_cd	0.0104641	ns	0.764899	0.998798	T/ILC	CD8+ T	CD8+ Tem/Temra	Blood-specific
CUBN	ses_cd	0.0113216	ns	0.765004	0.998798	T/ILC	CD8+ T	CD8+ Tem/Temra	Blood-specific
MYL12A	ses_cd	-0.00442625	ns	0.765041	0.998798	T/ILC	CD8+ T	CD8+ Tem/Temra	Blood-specific
ARHGAP31	ses_cd	-0.0117352	ns	0.765061	0.998798	T/ILC	CD8+ T	CD8+ Tem/Temra	Blood-specific
PCGF5	ses_cd	0.004051	ns	0.765078	0.998798	T/ILC	CD8+ T	CD8+ Tem/Temra	Blood-specific
TERF1	ses_cd	0.0043878	ns	0.765079	0.998798	T/ILC	CD8+ T	CD8+ Tem/Temra	Blood-specific
PIP4K2A	ses_cd	-0.00401093	ns	0.765269	0.998798	T/ILC	CD8+ T	CD8+ Tem/Temra	Blood-specific
PRDX3	ses_cd	-0.00609217	ns	0.765282	0.998798	T/ILC	CD8+ T	CD8+ Tem/Temra	Blood-specific
CPTP	ses_cd	-0.00846508	ns	0.765339	0.998798	T/ILC	CD8+ T	CD8+ Tem/Temra	Blood-specific
TBC1D8	ses_cd	-0.0103358	ns	0.76538	0.998798	T/ILC	CD8+ T	CD8+ Tem/Temra	Blood-specific
SNX10	ses_cd	-0.00704149	ns	0.765469	0.998798	T/ILC	CD8+ T	CD8+ Tem/Temra	Blood-specific
UBE4A	ses_cd	0.00444251	ns	0.765477	0.998798	T/ILC	CD8+ T	CD8+ Tem/Temra	Blood-specific
ADAM17	ses_cd	-0.00497753	ns	0.765564	0.998798	T/ILC	CD8+ T	CD8+ Tem/Temra	Blood-specific
ENTPD4	ses_cd	-0.00598722	ns	0.765699	0.998798	T/ILC	CD8+ T	CD8+ Tem/Temra	Blood-specific
ZNF384	ses_cd	0.0074998	ns	0.765762	0.998798	T/ILC	CD8+ T	CD8+ Tem/Temra	Blood-specific
BTG2	ses_cd	0.00663925	ns	0.765778	0.998798	T/ILC	CD8+ T	CD8+ Tem/Temra	Blood-specific
COX4I1	ses_cd	0.00503204	ns	0.765839	0.998798	T/ILC	CD8+ T	CD8+ Tem/Temra	Blood-specific
SFR1	ses_cd	0.00871645	ns	0.765902	0.998798	T/ILC	CD8+ T	CD8+ Tem/Temra	Blood-specific
CLTA	ses_cd	0.00822285	ns	0.765908	0.998798	T/ILC	CD8+ T	CD8+ Tem/Temra	Blood-specific
MDFIC	ses_cd	-0.00575066	ns	0.765928	0.998798	T/ILC	CD8+ T	CD8+ Tem/Temra	Blood-specific
AL359317.2	ses_cd	0.0154355	ns	0.76604	0.998798	T/ILC	CD8+ T	CD8+ Tem/Temra	Blood-specific
YKT6	ses_cd	-0.00680983	ns	0.766064	0.998798	T/ILC	CD8+ T	CD8+ Tem/Temra	Blood-specific
FAM173A	ses_cd	0.00586578	ns	0.766159	0.998798	T/ILC	CD8+ T	CD8+ Tem/Temra	Blood-specific
SETD1A	ses_cd	-0.00821758	ns	0.766167	0.998798	T/ILC	CD8+ T	CD8+ Tem/Temra	Blood-specific
ITPKB-AS1	ses_cd	-0.00927078	ns	0.766197	0.998798	T/ILC	CD8+ T	CD8+ Tem/Temra	Blood-specific
Z84485.1	ses_cd	0.0131428	ns	0.766261	0.998798	T/ILC	CD8+ T	CD8+ Tem/Temra	Blood-specific
NEU1	ses_cd	0.00801083	ns	0.766589	0.998798	T/ILC	CD8+ T	CD8+ Tem/Temra	Blood-specific
PABPN1	ses_cd	0.0042504	ns	0.766823	0.998798	T/ILC	CD8+ T	CD8+ Tem/Temra	Blood-specific
TFEB	ses_cd	-0.010304	ns	0.766836	0.998798	T/ILC	CD8+ T	CD8+ Tem/Temra	Blood-specific
AC092574.2	ses_cd	0.00862539	ns	0.766957	0.998798	T/ILC	CD8+ T	CD8+ Tem/Temra	Blood-specific
VPS4A	ses_cd	0.00530399	ns	0.766968	0.998798	T/ILC	CD8+ T	CD8+ Tem/Temra	Blood-specific
EEF1D	ses_cd	0.0044745	ns	0.767123	0.998798	T/ILC	CD8+ T	CD8+ Tem/Temra	Blood-specific
C22orf39	ses_cd	-0.00616668	ns	0.767211	0.998798	T/ILC	CD8+ T	CD8+ Tem/Temra	Blood-specific
FBXL4	ses_cd	-0.0065969	ns	0.7673	0.998798	T/ILC	CD8+ T	CD8+ Tem/Temra	Blood-specific
RABGEF1	ses_cd	-0.0108936	ns	0.767311	0.998798	T/ILC	CD8+ T	CD8+ Tem/Temra	Blood-specific
AC009061.2	ses_cd	-0.0069845	ns	0.767442	0.998798	T/ILC	CD8+ T	CD8+ Tem/Temra	Blood-specific
OMD	ses_cd	-0.0123628	ns	0.767452	0.998798	T/ILC	CD8+ T	CD8+ Tem/Temra	Blood-specific
GPRIN3	ses_cd	-0.00530188	ns	0.767522	0.998798	T/ILC	CD8+ T	CD8+ Tem/Temra	Blood-specific
NIPSNAP2	ses_cd	-0.00553652	ns	0.767593	0.998798	T/ILC	CD8+ T	CD8+ Tem/Temra	Blood-specific
PQBP1	ses_cd	-0.00659001	ns	0.767629	0.998798	T/ILC	CD8+ T	CD8+ Tem/Temra	Blood-specific
OGFOD1	ses_cd	0.00565745	ns	0.767648	0.998798	T/ILC	CD8+ T	CD8+ Tem/Temra	Blood-specific
RAB1B	ses_cd	0.0050116	ns	0.767664	0.998798	T/ILC	CD8+ T	CD8+ Tem/Temra	Blood-specific
CLIC3	ses_cd	0.0102509	ns	0.767744	0.998798	T/ILC	CD8+ T	CD8+ Tem/Temra	Blood-specific
CREB3	ses_cd	0.00741578	ns	0.767946	0.998798	T/ILC	CD8+ T	CD8+ Tem/Temra	Blood-specific
MARCH5	ses_cd	-0.00543662	ns	0.768024	0.998798	T/ILC	CD8+ T	CD8+ Tem/Temra	Blood-specific
ACSF3	ses_cd	0.0063847	ns	0.768027	0.998798	T/ILC	CD8+ T	CD8+ Tem/Temra	Blood-specific
TADA2B	ses_cd	0.00750764	ns	0.768141	0.998798	T/ILC	CD8+ T	CD8+ Tem/Temra	Blood-specific
ZCCHC17	ses_cd	0.00441292	ns	0.768151	0.998798	T/ILC	CD8+ T	CD8+ Tem/Temra	Blood-specific
COPS7B	ses_cd	0.00647972	ns	0.768323	0.998798	T/ILC	CD8+ T	CD8+ Tem/Temra	Blood-specific
ERV3-1	ses_cd	-0.00939065	ns	0.768575	0.998798	T/ILC	CD8+ T	CD8+ Tem/Temra	Blood-specific
AC008124.1	ses_cd	0.00658659	ns	0.768633	0.998798	T/ILC	CD8+ T	CD8+ Tem/Temra	Blood-specific
NCLN	ses_cd	0.00729325	ns	0.768669	0.998798	T/ILC	CD8+ T	CD8+ Tem/Temra	Blood-specific
RPL37	ses_cd	0.00607479	ns	0.768867	0.998798	T/ILC	CD8+ T	CD8+ Tem/Temra	Blood-specific
ATP6AP1L	ses_cd	0.014614	ns	0.768871	0.998798	T/ILC	CD8+ T	CD8+ Tem/Temra	Blood-specific
UQCRC2	ses_cd	0.00410603	ns	0.769013	0.998798	T/ILC	CD8+ T	CD8+ Tem/Temra	Blood-specific
AGFG2	ses_cd	-0.00608807	ns	0.769178	0.998798	T/ILC	CD8+ T	CD8+ Tem/Temra	Blood-specific
BCAP29	ses_cd	0.00545622	ns	0.769285	0.998798	T/ILC	CD8+ T	CD8+ Tem/Temra	Blood-specific
GBP1	ses_cd	0.00997195	ns	0.769341	0.998798	T/ILC	CD8+ T	CD8+ Tem/Temra	Blood-specific
ARHGDIB	ses_cd	-0.00367179	ns	0.769348	0.998798	T/ILC	CD8+ T	CD8+ Tem/Temra	Blood-specific
AC092910.3	ses_cd	0.0145006	ns	0.769494	0.998798	T/ILC	CD8+ T	CD8+ Tem/Temra	Blood-specific
SPSB3	ses_cd	0.00533642	ns	0.769548	0.998798	T/ILC	CD8+ T	CD8+ Tem/Temra	Blood-specific
SMIM3	ses_cd	-0.0137831	ns	0.76973	0.998798	T/ILC	CD8+ T	CD8+ Tem/Temra	Blood-specific
HMGN2	ses_cd	0.0050334	ns	0.769735	0.998798	T/ILC	CD8+ T	CD8+ Tem/Temra	Blood-specific
USP34	ses_cd	-0.00343028	ns	0.77001	0.998798	T/ILC	CD8+ T	CD8+ Tem/Temra	Blood-specific
MGAT1	ses_cd	0.00472083	ns	0.770088	0.998798	T/ILC	CD8+ T	CD8+ Tem/Temra	Blood-specific
DOCK2	ses_cd	-0.00399442	ns	0.770146	0.998798	T/ILC	CD8+ T	CD8+ Tem/Temra	Blood-specific
CCT8	ses_cd	-0.00504268	ns	0.770264	0.998798	T/ILC	CD8+ T	CD8+ Tem/Temra	Blood-specific
MREG	ses_cd	-0.0096051	ns	0.770353	0.998798	T/ILC	CD8+ T	CD8+ Tem/Temra	Blood-specific
LTBP3	ses_cd	0.00863692	ns	0.770393	0.998798	T/ILC	CD8+ T	CD8+ Tem/Temra	Blood-specific
TAF4	ses_cd	0.00817291	ns	0.770406	0.998798	T/ILC	CD8+ T	CD8+ Tem/Temra	Blood-specific
DRAP1	ses_cd	0.00580189	ns	0.770424	0.998798	T/ILC	CD8+ T	CD8+ Tem/Temra	Blood-specific
ETFB	ses_cd	0.00636456	ns	0.77069	0.998798	T/ILC	CD8+ T	CD8+ Tem/Temra	Blood-specific
TMBIM1	ses_cd	-0.00599612	ns	0.77075	0.998798	T/ILC	CD8+ T	CD8+ Tem/Temra	Blood-specific
ARFRP1	ses_cd	0.00677262	ns	0.770812	0.998798	T/ILC	CD8+ T	CD8+ Tem/Temra	Blood-specific
PSMB1	ses_cd	-0.00497364	ns	0.770848	0.998798	T/ILC	CD8+ T	CD8+ Tem/Temra	Blood-specific
UBE2F	ses_cd	-0.005539	ns	0.770854	0.998798	T/ILC	CD8+ T	CD8+ Tem/Temra	Blood-specific
LEO1	ses_cd	0.00503123	ns	0.771164	0.998798	T/ILC	CD8+ T	CD8+ Tem/Temra	Blood-specific
MCRIP1	ses_cd	-0.00592004	ns	0.771206	0.998798	T/ILC	CD8+ T	CD8+ Tem/Temra	Blood-specific
DTX2	ses_cd	-0.00701737	ns	0.771256	0.998798	T/ILC	CD8+ T	CD8+ Tem/Temra	Blood-specific
SAFB	ses_cd	-0.00415629	ns	0.771319	0.998798	T/ILC	CD8+ T	CD8+ Tem/Temra	Blood-specific
CITED2	ses_cd	-0.00587251	ns	0.771395	0.998798	T/ILC	CD8+ T	CD8+ Tem/Temra	Blood-specific
CALM2	ses_cd	-0.00423063	ns	0.77141	0.998798	T/ILC	CD8+ T	CD8+ Tem/Temra	Blood-specific
DNAJB6	ses_cd	-0.00463419	ns	0.771732	0.998798	T/ILC	CD8+ T	CD8+ Tem/Temra	Blood-specific
CREBL2	ses_cd	-0.00630229	ns	0.77177	0.998798	T/ILC	CD8+ T	CD8+ Tem/Temra	Blood-specific
VAPA	ses_cd	0.00324616	ns	0.771879	0.998798	T/ILC	CD8+ T	CD8+ Tem/Temra	Blood-specific
PDK1	ses_cd	-0.00786446	ns	0.77189	0.998798	T/ILC	CD8+ T	CD8+ Tem/Temra	Blood-specific
WDTC1	ses_cd	-0.00498396	ns	0.771928	0.998798	T/ILC	CD8+ T	CD8+ Tem/Temra	Blood-specific
USP31	ses_cd	-0.00921286	ns	0.771937	0.998798	T/ILC	CD8+ T	CD8+ Tem/Temra	Blood-specific
DAGLB	ses_cd	0.00855594	ns	0.771943	0.998798	T/ILC	CD8+ T	CD8+ Tem/Temra	Blood-specific
UTP15	ses_cd	0.00848929	ns	0.771987	0.998798	T/ILC	CD8+ T	CD8+ Tem/Temra	Blood-specific
RASA3	ses_cd	0.00475135	ns	0.772035	0.998798	T/ILC	CD8+ T	CD8+ Tem/Temra	Blood-specific
TMED4	ses_cd	-0.00372228	ns	0.772038	0.998798	T/ILC	CD8+ T	CD8+ Tem/Temra	Blood-specific
AC011466.3	ses_cd	0.012771	ns	0.772123	0.998798	T/ILC	CD8+ T	CD8+ Tem/Temra	Blood-specific
PTRH2	ses_cd	0.00531876	ns	0.772202	0.998798	T/ILC	CD8+ T	CD8+ Tem/Temra	Blood-specific
CCDC136	ses_cd	0.00980376	ns	0.772232	0.998798	T/ILC	CD8+ T	CD8+ Tem/Temra	Blood-specific
KIDINS220	ses_cd	0.00398367	ns	0.772312	0.998798	T/ILC	CD8+ T	CD8+ Tem/Temra	Blood-specific
SAP30	ses_cd	0.01395	ns	0.772354	0.998798	T/ILC	CD8+ T	CD8+ Tem/Temra	Blood-specific
AC073320.1	ses_cd	-0.0114342	ns	0.772427	0.998798	T/ILC	CD8+ T	CD8+ Tem/Temra	Blood-specific
POLR1B	ses_cd	-0.00638562	ns	0.772506	0.998798	T/ILC	CD8+ T	CD8+ Tem/Temra	Blood-specific
YEATS2	ses_cd	0.00539414	ns	0.772516	0.998798	T/ILC	CD8+ T	CD8+ Tem/Temra	Blood-specific
TOR1A	ses_cd	-0.0072622	ns	0.772662	0.998798	T/ILC	CD8+ T	CD8+ Tem/Temra	Blood-specific
THOC5	ses_cd	0.0061098	ns	0.772667	0.998798	T/ILC	CD8+ T	CD8+ Tem/Temra	Blood-specific
CNP	ses_cd	0.00873687	ns	0.772746	0.998798	T/ILC	CD8+ T	CD8+ Tem/Temra	Blood-specific
PLCXD2	ses_cd	0.00761517	ns	0.772848	0.998798	T/ILC	CD8+ T	CD8+ Tem/Temra	Blood-specific
ATG3	ses_cd	0.00462157	ns	0.772871	0.998798	T/ILC	CD8+ T	CD8+ Tem/Temra	Blood-specific
ZER1	ses_cd	-0.006237	ns	0.772886	0.998798	T/ILC	CD8+ T	CD8+ Tem/Temra	Blood-specific
RPS6KA2	ses_cd	-0.0112363	ns	0.772896	0.998798	T/ILC	CD8+ T	CD8+ Tem/Temra	Blood-specific
OGFOD3	ses_cd	-0.00831385	ns	0.773053	0.998798	T/ILC	CD8+ T	CD8+ Tem/Temra	Blood-specific
AHI1	ses_cd	0.00819206	ns	0.773253	0.998798	T/ILC	CD8+ T	CD8+ Tem/Temra	Blood-specific
ZDHHC20	ses_cd	-0.00383807	ns	0.773381	0.998798	T/ILC	CD8+ T	CD8+ Tem/Temra	Blood-specific
SNRNP27	ses_cd	-0.00538445	ns	0.773631	0.998798	T/ILC	CD8+ T	CD8+ Tem/Temra	Blood-specific
RNF25	ses_cd	-0.00773062	ns	0.773745	0.998798	T/ILC	CD8+ T	CD8+ Tem/Temra	Blood-specific
PPIL1	ses_cd	-0.00923587	ns	0.77381	0.998798	T/ILC	CD8+ T	CD8+ Tem/Temra	Blood-specific
TDRD7	ses_cd	0.00580908	ns	0.773862	0.998798	T/ILC	CD8+ T	CD8+ Tem/Temra	Blood-specific
U2SURP	ses_cd	0.00422069	ns	0.773864	0.998798	T/ILC	CD8+ T	CD8+ Tem/Temra	Blood-specific
TRMT61B	ses_cd	-0.00606238	ns	0.774013	0.998798	T/ILC	CD8+ T	CD8+ Tem/Temra	Blood-specific
FRY	ses_cd	0.0267389	ns	0.774145	0.998798	T/ILC	CD8+ T	CD8+ Tem/Temra	Blood-specific
ZFAS1	ses_cd	-0.00602475	ns	0.77419	0.998798	T/ILC	CD8+ T	CD8+ Tem/Temra	Blood-specific
TRANK1	ses_cd	-0.00346437	ns	0.774223	0.998798	T/ILC	CD8+ T	CD8+ Tem/Temra	Blood-specific
TCP1	ses_cd	-0.00465196	ns	0.774296	0.998798	T/ILC	CD8+ T	CD8+ Tem/Temra	Blood-specific
PLD3	ses_cd	0.00599927	ns	0.774467	0.998798	T/ILC	CD8+ T	CD8+ Tem/Temra	Blood-specific
AGPAT1	ses_cd	-0.00797745	ns	0.774535	0.998798	T/ILC	CD8+ T	CD8+ Tem/Temra	Blood-specific
PANX1	ses_cd	0.0086649	ns	0.774644	0.998798	T/ILC	CD8+ T	CD8+ Tem/Temra	Blood-specific
JMJD8	ses_cd	0.00887552	ns	0.774655	0.998798	T/ILC	CD8+ T	CD8+ Tem/Temra	Blood-specific
NFE2L2	ses_cd	0.00469104	ns	0.774722	0.998798	T/ILC	CD8+ T	CD8+ Tem/Temra	Blood-specific
ZMYM3	ses_cd	0.0112301	ns	0.774725	0.998798	T/ILC	CD8+ T	CD8+ Tem/Temra	Blood-specific
KIAA0355	ses_cd	-0.00526738	ns	0.774744	0.998798	T/ILC	CD8+ T	CD8+ Tem/Temra	Blood-specific
AP4B1	ses_cd	-0.00625844	ns	0.774883	0.998798	T/ILC	CD8+ T	CD8+ Tem/Temra	Blood-specific
C14orf119	ses_cd	-0.00523683	ns	0.774929	0.998798	T/ILC	CD8+ T	CD8+ Tem/Temra	Blood-specific
ZNF449	ses_cd	0.0106828	ns	0.775272	0.998798	T/ILC	CD8+ T	CD8+ Tem/Temra	Blood-specific
PLEKHJ1	ses_cd	-0.00483747	ns	0.77534	0.998798	T/ILC	CD8+ T	CD8+ Tem/Temra	Blood-specific
HOXB4	ses_cd	-0.00915825	ns	0.775475	0.998798	T/ILC	CD8+ T	CD8+ Tem/Temra	Blood-specific
ZNF169	ses_cd	-0.00681322	ns	0.775533	0.998798	T/ILC	CD8+ T	CD8+ Tem/Temra	Blood-specific
ARNT	ses_cd	0.00573719	ns	0.775545	0.998798	T/ILC	CD8+ T	CD8+ Tem/Temra	Blood-specific
DELE1	ses_cd	0.00652557	ns	0.77562	0.998798	T/ILC	CD8+ T	CD8+ Tem/Temra	Blood-specific
C15orf41	ses_cd	-0.00604667	ns	0.775726	0.998798	T/ILC	CD8+ T	CD8+ Tem/Temra	Blood-specific
CBFB	ses_cd	0.00449166	ns	0.77575	0.998798	T/ILC	CD8+ T	CD8+ Tem/Temra	Blood-specific
KIF13B	ses_cd	0.00473471	ns	0.775991	0.998798	T/ILC	CD8+ T	CD8+ Tem/Temra	Blood-specific
NME1	ses_cd	0.0070935	ns	0.776126	0.998798	T/ILC	CD8+ T	CD8+ Tem/Temra	Blood-specific
ZNF302	ses_cd	-0.0103641	ns	0.776166	0.998798	T/ILC	CD8+ T	CD8+ Tem/Temra	Blood-specific
C17orf97	ses_cd	-0.0177633	ns	0.776167	0.998798	T/ILC	CD8+ T	CD8+ Tem/Temra	Blood-specific
PAK1	ses_cd	0.00833736	ns	0.776388	0.998798	T/ILC	CD8+ T	CD8+ Tem/Temra	Blood-specific
ZNF605	ses_cd	0.00876909	ns	0.776427	0.998798	T/ILC	CD8+ T	CD8+ Tem/Temra	Blood-specific
PEBP1	ses_cd	0.00464285	ns	0.776511	0.998798	T/ILC	CD8+ T	CD8+ Tem/Temra	Blood-specific
SULT1B1	ses_cd	0.0196387	ns	0.776589	0.998798	T/ILC	CD8+ T	CD8+ Tem/Temra	Blood-specific
TOMM7	ses_cd	0.00581502	ns	0.77659	0.998798	T/ILC	CD8+ T	CD8+ Tem/Temra	Blood-specific
RAMP1	ses_cd	0.0170364	ns	0.776597	0.998798	T/ILC	CD8+ T	CD8+ Tem/Temra	Blood-specific
MGME1	ses_cd	-0.00682599	ns	0.776647	0.998798	T/ILC	CD8+ T	CD8+ Tem/Temra	Blood-specific
IL5RA	ses_cd	0.0190568	ns	0.776812	0.998798	T/ILC	CD8+ T	CD8+ Tem/Temra	Blood-specific
ST8SIA6	ses_cd	0.00952537	ns	0.776857	0.998798	T/ILC	CD8+ T	CD8+ Tem/Temra	Blood-specific
LTA4H	ses_cd	0.00730558	ns	0.776934	0.998798	T/ILC	CD8+ T	CD8+ Tem/Temra	Blood-specific
FECH	ses_cd	0.00880342	ns	0.777012	0.998798	T/ILC	CD8+ T	CD8+ Tem/Temra	Blood-specific
AL353759.1	ses_cd	-0.00966476	ns	0.777223	0.998798	T/ILC	CD8+ T	CD8+ Tem/Temra	Blood-specific
ETV6	ses_cd	0.00415848	ns	0.777379	0.998798	T/ILC	CD8+ T	CD8+ Tem/Temra	Blood-specific
AP1AR	ses_cd	0.00651589	ns	0.777497	0.998798	T/ILC	CD8+ T	CD8+ Tem/Temra	Blood-specific
RPN1	ses_cd	-0.00426693	ns	0.777543	0.998798	T/ILC	CD8+ T	CD8+ Tem/Temra	Blood-specific
KCTD1	ses_cd	0.0109599	ns	0.777561	0.998798	T/ILC	CD8+ T	CD8+ Tem/Temra	Blood-specific
ST6GALNAC4	ses_cd	-0.00984141	ns	0.7776	0.998798	T/ILC	CD8+ T	CD8+ Tem/Temra	Blood-specific
ERCC6	ses_cd	-0.0054775	ns	0.777665	0.998798	T/ILC	CD8+ T	CD8+ Tem/Temra	Blood-specific
RRAGC	ses_cd	0.00670385	ns	0.777689	0.998798	T/ILC	CD8+ T	CD8+ Tem/Temra	Blood-specific
TBX21	ses_cd	-0.00465895	ns	0.777711	0.998798	T/ILC	CD8+ T	CD8+ Tem/Temra	Blood-specific
OGG1	ses_cd	0.00697386	ns	0.7779	0.998798	T/ILC	CD8+ T	CD8+ Tem/Temra	Blood-specific
ZSCAN30	ses_cd	0.00859624	ns	0.777915	0.998798	T/ILC	CD8+ T	CD8+ Tem/Temra	Blood-specific
LYPLAL1	ses_cd	-0.00527459	ns	0.777932	0.998798	T/ILC	CD8+ T	CD8+ Tem/Temra	Blood-specific
TCAF2	ses_cd	-0.00936943	ns	0.777953	0.998798	T/ILC	CD8+ T	CD8+ Tem/Temra	Blood-specific
WARS2	ses_cd	-0.00984815	ns	0.777955	0.998798	T/ILC	CD8+ T	CD8+ Tem/Temra	Blood-specific
ZNF253	ses_cd	0.00508949	ns	0.77801	0.998798	T/ILC	CD8+ T	CD8+ Tem/Temra	Blood-specific
PJA2	ses_cd	0.00287236	ns	0.778196	0.998798	T/ILC	CD8+ T	CD8+ Tem/Temra	Blood-specific
AC005332.7	ses_cd	0.00876993	ns	0.778383	0.998798	T/ILC	CD8+ T	CD8+ Tem/Temra	Blood-specific
OST4	ses_cd	0.00477954	ns	0.778432	0.998798	T/ILC	CD8+ T	CD8+ Tem/Temra	Blood-specific
LRRC8C	ses_cd	-0.00662913	ns	0.778455	0.998798	T/ILC	CD8+ T	CD8+ Tem/Temra	Blood-specific
AC058791.1	ses_cd	-0.0079735	ns	0.778664	0.998798	T/ILC	CD8+ T	CD8+ Tem/Temra	Blood-specific
TNIP1	ses_cd	-0.00417931	ns	0.778704	0.998798	T/ILC	CD8+ T	CD8+ Tem/Temra	Blood-specific
LRRC39	ses_cd	-0.0103307	ns	0.778719	0.998798	T/ILC	CD8+ T	CD8+ Tem/Temra	Blood-specific
NEK9	ses_cd	-0.0063666	ns	0.778772	0.998798	T/ILC	CD8+ T	CD8+ Tem/Temra	Blood-specific
GPR180	ses_cd	-0.00817137	ns	0.778794	0.998798	T/ILC	CD8+ T	CD8+ Tem/Temra	Blood-specific
ALOX5AP	ses_cd	0.010523	ns	0.778843	0.998798	T/ILC	CD8+ T	CD8+ Tem/Temra	Blood-specific
LRIG1	ses_cd	0.0109428	ns	0.778878	0.998798	T/ILC	CD8+ T	CD8+ Tem/Temra	Blood-specific
EIF3G	ses_cd	0.00543546	ns	0.77894	0.998798	T/ILC	CD8+ T	CD8+ Tem/Temra	Blood-specific
CNPY2	ses_cd	-0.00459072	ns	0.778947	0.998798	T/ILC	CD8+ T	CD8+ Tem/Temra	Blood-specific
CAPN15	ses_cd	-0.00705561	ns	0.779114	0.998798	T/ILC	CD8+ T	CD8+ Tem/Temra	Blood-specific
CMTM7	ses_cd	-0.00541421	ns	0.779118	0.998798	T/ILC	CD8+ T	CD8+ Tem/Temra	Blood-specific
JAM3	ses_cd	0.0110836	ns	0.779187	0.998798	T/ILC	CD8+ T	CD8+ Tem/Temra	Blood-specific
POT1-AS1	ses_cd	-0.013803	ns	0.779205	0.998798	T/ILC	CD8+ T	CD8+ Tem/Temra	Blood-specific
TMTC3	ses_cd	-0.00653941	ns	0.779451	0.998798	T/ILC	CD8+ T	CD8+ Tem/Temra	Blood-specific
UBR7	ses_cd	-0.0070063	ns	0.779584	0.998798	T/ILC	CD8+ T	CD8+ Tem/Temra	Blood-specific
TYW1B	ses_cd	-0.00597176	ns	0.779587	0.998798	T/ILC	CD8+ T	CD8+ Tem/Temra	Blood-specific
PPP1R12C	ses_cd	-0.00678667	ns	0.779644	0.998798	T/ILC	CD8+ T	CD8+ Tem/Temra	Blood-specific
MT-ATP6	ses_cd	-0.00306607	ns	0.779703	0.998798	T/ILC	CD8+ T	CD8+ Tem/Temra	Blood-specific
AC022182.1	ses_cd	-0.01412	ns	0.779736	0.998798	T/ILC	CD8+ T	CD8+ Tem/Temra	Blood-specific
THAP2	ses_cd	0.00758109	ns	0.779778	0.998798	T/ILC	CD8+ T	CD8+ Tem/Temra	Blood-specific
RGL4	ses_cd	-0.00755766	ns	0.779781	0.998798	T/ILC	CD8+ T	CD8+ Tem/Temra	Blood-specific
DDB1	ses_cd	0.00436231	ns	0.77992	0.998798	T/ILC	CD8+ T	CD8+ Tem/Temra	Blood-specific
QARS	ses_cd	0.00553493	ns	0.779959	0.998798	T/ILC	CD8+ T	CD8+ Tem/Temra	Blood-specific
GPR89A	ses_cd	-0.00640607	ns	0.780083	0.998798	T/ILC	CD8+ T	CD8+ Tem/Temra	Blood-specific
AL451165.2	ses_cd	-0.0104515	ns	0.780176	0.998798	T/ILC	CD8+ T	CD8+ Tem/Temra	Blood-specific
ARHGDIA	ses_cd	-0.00409399	ns	0.780215	0.998798	T/ILC	CD8+ T	CD8+ Tem/Temra	Blood-specific
C1orf109	ses_cd	0.00752428	ns	0.780274	0.998798	T/ILC	CD8+ T	CD8+ Tem/Temra	Blood-specific
BCL2L12	ses_cd	-0.00794074	ns	0.780341	0.998798	T/ILC	CD8+ T	CD8+ Tem/Temra	Blood-specific
ZC3H13	ses_cd	0.00384418	ns	0.78036	0.998798	T/ILC	CD8+ T	CD8+ Tem/Temra	Blood-specific
SART3	ses_cd	0.00425146	ns	0.780559	0.998798	T/ILC	CD8+ T	CD8+ Tem/Temra	Blood-specific
RPA1	ses_cd	0.00443159	ns	0.780645	0.998798	T/ILC	CD8+ T	CD8+ Tem/Temra	Blood-specific
UBE2A	ses_cd	0.00489855	ns	0.780694	0.998798	T/ILC	CD8+ T	CD8+ Tem/Temra	Blood-specific
PIGP	ses_cd	-0.00678792	ns	0.780725	0.998798	T/ILC	CD8+ T	CD8+ Tem/Temra	Blood-specific
RNPEPL1	ses_cd	-0.00469258	ns	0.78075	0.998798	T/ILC	CD8+ T	CD8+ Tem/Temra	Blood-specific
RASGRP2	ses_cd	-0.00427657	ns	0.780757	0.998798	T/ILC	CD8+ T	CD8+ Tem/Temra	Blood-specific
PIM1	ses_cd	0.00634087	ns	0.780819	0.998798	T/ILC	CD8+ T	CD8+ Tem/Temra	Blood-specific
NEDD4	ses_cd	0.0126734	ns	0.780965	0.998798	T/ILC	CD8+ T	CD8+ Tem/Temra	Blood-specific
NUDT16L1	ses_cd	0.00584562	ns	0.780991	0.998798	T/ILC	CD8+ T	CD8+ Tem/Temra	Blood-specific
RIOK1	ses_cd	-0.00522949	ns	0.78103	0.998798	T/ILC	CD8+ T	CD8+ Tem/Temra	Blood-specific
PRKRA	ses_cd	-0.00671781	ns	0.781134	0.998798	T/ILC	CD8+ T	CD8+ Tem/Temra	Blood-specific
C11orf1	ses_cd	-0.00672428	ns	0.781182	0.998798	T/ILC	CD8+ T	CD8+ Tem/Temra	Blood-specific
DHRS1	ses_cd	0.00852455	ns	0.781211	0.998798	T/ILC	CD8+ T	CD8+ Tem/Temra	Blood-specific
ARHGAP18	ses_cd	-0.00643746	ns	0.781263	0.998798	T/ILC	CD8+ T	CD8+ Tem/Temra	Blood-specific
GALM	ses_cd	-0.00687104	ns	0.781388	0.998798	T/ILC	CD8+ T	CD8+ Tem/Temra	Blood-specific
DNAJC21	ses_cd	-0.00429105	ns	0.781796	0.998798	T/ILC	CD8+ T	CD8+ Tem/Temra	Blood-specific
SLC19A2	ses_cd	-0.00989219	ns	0.782006	0.998798	T/ILC	CD8+ T	CD8+ Tem/Temra	Blood-specific
MRPS5	ses_cd	0.00451654	ns	0.782023	0.998798	T/ILC	CD8+ T	CD8+ Tem/Temra	Blood-specific
SNRPA1	ses_cd	0.00403688	ns	0.782142	0.998798	T/ILC	CD8+ T	CD8+ Tem/Temra	Blood-specific
AHR	ses_cd	0.012328	ns	0.782223	0.998798	T/ILC	CD8+ T	CD8+ Tem/Temra	Blood-specific
AGO1	ses_cd	0.00595538	ns	0.782271	0.998798	T/ILC	CD8+ T	CD8+ Tem/Temra	Blood-specific
FUBP1	ses_cd	0.00392351	ns	0.782386	0.998798	T/ILC	CD8+ T	CD8+ Tem/Temra	Blood-specific
CLOCK	ses_cd	0.00432322	ns	0.782436	0.998798	T/ILC	CD8+ T	CD8+ Tem/Temra	Blood-specific
PEX10	ses_cd	-0.00887165	ns	0.782447	0.998798	T/ILC	CD8+ T	CD8+ Tem/Temra	Blood-specific
ANP32B	ses_cd	0.00372719	ns	0.782488	0.998798	T/ILC	CD8+ T	CD8+ Tem/Temra	Blood-specific
EXOC5	ses_cd	0.0045839	ns	0.782693	0.998798	T/ILC	CD8+ T	CD8+ Tem/Temra	Blood-specific
GRAP2	ses_cd	-0.00514355	ns	0.782971	0.998798	T/ILC	CD8+ T	CD8+ Tem/Temra	Blood-specific
MOB3A	ses_cd	0.00368869	ns	0.783034	0.998798	T/ILC	CD8+ T	CD8+ Tem/Temra	Blood-specific
ATAD5	ses_cd	0.00720567	ns	0.783076	0.998798	T/ILC	CD8+ T	CD8+ Tem/Temra	Blood-specific
AC010149.1	ses_cd	-0.00724727	ns	0.78309	0.998798	T/ILC	CD8+ T	CD8+ Tem/Temra	Blood-specific
ZNF738	ses_cd	-0.00665856	ns	0.783348	0.998798	T/ILC	CD8+ T	CD8+ Tem/Temra	Blood-specific
CRADD	ses_cd	-0.00517218	ns	0.783385	0.998798	T/ILC	CD8+ T	CD8+ Tem/Temra	Blood-specific
IGFLR1	ses_cd	0.0115468	ns	0.783458	0.998798	T/ILC	CD8+ T	CD8+ Tem/Temra	Blood-specific
BCL3	ses_cd	0.00998269	ns	0.78348	0.998798	T/ILC	CD8+ T	CD8+ Tem/Temra	Blood-specific
GCNA	ses_cd	-0.00737055	ns	0.783484	0.998798	T/ILC	CD8+ T	CD8+ Tem/Temra	Blood-specific
PSMB10	ses_cd	0.00821755	ns	0.783609	0.998798	T/ILC	CD8+ T	CD8+ Tem/Temra	Blood-specific
RFXAP	ses_cd	0.00728876	ns	0.783693	0.998798	T/ILC	CD8+ T	CD8+ Tem/Temra	Blood-specific
C19orf70	ses_cd	0.00505449	ns	0.783814	0.998798	T/ILC	CD8+ T	CD8+ Tem/Temra	Blood-specific
TUT1	ses_cd	0.0112157	ns	0.783819	0.998798	T/ILC	CD8+ T	CD8+ Tem/Temra	Blood-specific
FBXW5	ses_cd	-0.00455007	ns	0.783884	0.998798	T/ILC	CD8+ T	CD8+ Tem/Temra	Blood-specific
WAPL	ses_cd	-0.003476	ns	0.7839	0.998798	T/ILC	CD8+ T	CD8+ Tem/Temra	Blood-specific
TMEM135	ses_cd	0.00544147	ns	0.784024	0.998798	T/ILC	CD8+ T	CD8+ Tem/Temra	Blood-specific
SYCP2	ses_cd	0.0102482	ns	0.784162	0.998798	T/ILC	CD8+ T	CD8+ Tem/Temra	Blood-specific
GPI	ses_cd	-0.00545069	ns	0.784271	0.998798	T/ILC	CD8+ T	CD8+ Tem/Temra	Blood-specific
C11orf58	ses_cd	0.00335378	ns	0.784279	0.998798	T/ILC	CD8+ T	CD8+ Tem/Temra	Blood-specific
NANS	ses_cd	0.00701709	ns	0.78434	0.998798	T/ILC	CD8+ T	CD8+ Tem/Temra	Blood-specific
CNOT8	ses_cd	-0.0040972	ns	0.784372	0.998798	T/ILC	CD8+ T	CD8+ Tem/Temra	Blood-specific
SNRNP48	ses_cd	0.00586021	ns	0.784435	0.998798	T/ILC	CD8+ T	CD8+ Tem/Temra	Blood-specific
SAYSD1	ses_cd	-0.00939834	ns	0.784448	0.998798	T/ILC	CD8+ T	CD8+ Tem/Temra	Blood-specific
SULT1A1	ses_cd	-0.0108438	ns	0.784491	0.998798	T/ILC	CD8+ T	CD8+ Tem/Temra	Blood-specific
GALNT6	ses_cd	0.00859461	ns	0.784526	0.998798	T/ILC	CD8+ T	CD8+ Tem/Temra	Blood-specific
SH2D3C	ses_cd	-0.00479838	ns	0.784636	0.998798	T/ILC	CD8+ T	CD8+ Tem/Temra	Blood-specific
EID1	ses_cd	-0.00456036	ns	0.784738	0.998798	T/ILC	CD8+ T	CD8+ Tem/Temra	Blood-specific
BCKDHB	ses_cd	0.00569417	ns	0.78479	0.998798	T/ILC	CD8+ T	CD8+ Tem/Temra	Blood-specific
VPS52	ses_cd	-0.00658717	ns	0.784857	0.998798	T/ILC	CD8+ T	CD8+ Tem/Temra	Blood-specific
RALA	ses_cd	0.00463546	ns	0.784889	0.998798	T/ILC	CD8+ T	CD8+ Tem/Temra	Blood-specific
LAG3	ses_cd	-0.00671487	ns	0.7849	0.998798	T/ILC	CD8+ T	CD8+ Tem/Temra	Blood-specific
DHX15	ses_cd	0.00366817	ns	0.785004	0.998798	T/ILC	CD8+ T	CD8+ Tem/Temra	Blood-specific
MED14	ses_cd	0.00483719	ns	0.785012	0.998798	T/ILC	CD8+ T	CD8+ Tem/Temra	Blood-specific
C6orf203	ses_cd	0.00579041	ns	0.785071	0.998798	T/ILC	CD8+ T	CD8+ Tem/Temra	Blood-specific
POLR3GL	ses_cd	0.00491438	ns	0.785173	0.998798	T/ILC	CD8+ T	CD8+ Tem/Temra	Blood-specific
SEPHS1	ses_cd	0.00696544	ns	0.785268	0.998798	T/ILC	CD8+ T	CD8+ Tem/Temra	Blood-specific
CHCHD4	ses_cd	-0.00979233	ns	0.785389	0.998798	T/ILC	CD8+ T	CD8+ Tem/Temra	Blood-specific
ALAD	ses_cd	0.00775803	ns	0.785428	0.998798	T/ILC	CD8+ T	CD8+ Tem/Temra	Blood-specific
GIGYF2	ses_cd	0.0036728	ns	0.785537	0.998798	T/ILC	CD8+ T	CD8+ Tem/Temra	Blood-specific
ZNF273	ses_cd	0.00788795	ns	0.78559	0.998798	T/ILC	CD8+ T	CD8+ Tem/Temra	Blood-specific
TP53BP1	ses_cd	0.006737	ns	0.785791	0.998798	T/ILC	CD8+ T	CD8+ Tem/Temra	Blood-specific
GOSR1	ses_cd	-0.00393631	ns	0.785854	0.998798	T/ILC	CD8+ T	CD8+ Tem/Temra	Blood-specific
CRELD2	ses_cd	-0.00637942	ns	0.786198	0.998798	T/ILC	CD8+ T	CD8+ Tem/Temra	Blood-specific
H3F3A	ses_cd	0.00473303	ns	0.786248	0.998798	T/ILC	CD8+ T	CD8+ Tem/Temra	Blood-specific
BRWD3	ses_cd	0.00488523	ns	0.786302	0.998798	T/ILC	CD8+ T	CD8+ Tem/Temra	Blood-specific
LMNB1	ses_cd	0.0099419	ns	0.786466	0.998798	T/ILC	CD8+ T	CD8+ Tem/Temra	Blood-specific
KMT2D	ses_cd	-0.00531237	ns	0.786492	0.998798	T/ILC	CD8+ T	CD8+ Tem/Temra	Blood-specific
SMG9	ses_cd	0.00773458	ns	0.786694	0.998798	T/ILC	CD8+ T	CD8+ Tem/Temra	Blood-specific
KDELR2	ses_cd	0.00511374	ns	0.786791	0.998798	T/ILC	CD8+ T	CD8+ Tem/Temra	Blood-specific
PRPF6	ses_cd	-0.00334061	ns	0.786812	0.998798	T/ILC	CD8+ T	CD8+ Tem/Temra	Blood-specific
SPDYE2	ses_cd	0.0159784	ns	0.786938	0.998798	T/ILC	CD8+ T	CD8+ Tem/Temra	Blood-specific
ARSK	ses_cd	0.00708952	ns	0.787089	0.998798	T/ILC	CD8+ T	CD8+ Tem/Temra	Blood-specific
MARCKSL1	ses_cd	-0.00809219	ns	0.78712	0.998798	T/ILC	CD8+ T	CD8+ Tem/Temra	Blood-specific
FTSJ3	ses_cd	0.00562735	ns	0.787324	0.998798	T/ILC	CD8+ T	CD8+ Tem/Temra	Blood-specific
JPX	ses_cd	0.00387355	ns	0.787357	0.998798	T/ILC	CD8+ T	CD8+ Tem/Temra	Blood-specific
AL136115.2	ses_cd	-0.00906796	ns	0.787365	0.998798	T/ILC	CD8+ T	CD8+ Tem/Temra	Blood-specific
SVIL	ses_cd	0.00718041	ns	0.787376	0.998798	T/ILC	CD8+ T	CD8+ Tem/Temra	Blood-specific
SLC12A6	ses_cd	0.00679892	ns	0.787483	0.998798	T/ILC	CD8+ T	CD8+ Tem/Temra	Blood-specific
DCAF4	ses_cd	-0.00930254	ns	0.787517	0.998798	T/ILC	CD8+ T	CD8+ Tem/Temra	Blood-specific
COX7B	ses_cd	0.00494687	ns	0.787811	0.998798	T/ILC	CD8+ T	CD8+ Tem/Temra	Blood-specific
TARBP2	ses_cd	-0.00903221	ns	0.787877	0.998798	T/ILC	CD8+ T	CD8+ Tem/Temra	Blood-specific
SESN2	ses_cd	-0.00789481	ns	0.78799	0.998798	T/ILC	CD8+ T	CD8+ Tem/Temra	Blood-specific
AF165147.1	ses_cd	0.00806344	ns	0.787995	0.998798	T/ILC	CD8+ T	CD8+ Tem/Temra	Blood-specific
NMRAL1	ses_cd	0.00411439	ns	0.788025	0.998798	T/ILC	CD8+ T	CD8+ Tem/Temra	Blood-specific
CTSO	ses_cd	-0.00602845	ns	0.788039	0.998798	T/ILC	CD8+ T	CD8+ Tem/Temra	Blood-specific
EMC3	ses_cd	0.00463501	ns	0.788156	0.998798	T/ILC	CD8+ T	CD8+ Tem/Temra	Blood-specific
EMC6	ses_cd	0.00512514	ns	0.788279	0.998798	T/ILC	CD8+ T	CD8+ Tem/Temra	Blood-specific
IDH1	ses_cd	-0.00741033	ns	0.788315	0.998798	T/ILC	CD8+ T	CD8+ Tem/Temra	Blood-specific
MFAP1	ses_cd	-0.0048969	ns	0.788322	0.998798	T/ILC	CD8+ T	CD8+ Tem/Temra	Blood-specific
PNP	ses_cd	0.00576347	ns	0.78834	0.998798	T/ILC	CD8+ T	CD8+ Tem/Temra	Blood-specific
TRIM35	ses_cd	-0.00700059	ns	0.788352	0.998798	T/ILC	CD8+ T	CD8+ Tem/Temra	Blood-specific
ECE1	ses_cd	-0.00758614	ns	0.788459	0.998798	T/ILC	CD8+ T	CD8+ Tem/Temra	Blood-specific
AC008267.5	ses_cd	-0.010837	ns	0.788506	0.998798	T/ILC	CD8+ T	CD8+ Tem/Temra	Blood-specific
YME1L1	ses_cd	0.00347707	ns	0.788577	0.998798	T/ILC	CD8+ T	CD8+ Tem/Temra	Blood-specific
AC010320.2	ses_cd	-0.011229	ns	0.788649	0.998798	T/ILC	CD8+ T	CD8+ Tem/Temra	Blood-specific
RAB4A	ses_cd	-0.00433379	ns	0.788772	0.998798	T/ILC	CD8+ T	CD8+ Tem/Temra	Blood-specific
ADNP2	ses_cd	0.00587622	ns	0.788989	0.998798	T/ILC	CD8+ T	CD8+ Tem/Temra	Blood-specific
C21orf58	ses_cd	-0.0108515	ns	0.789038	0.998798	T/ILC	CD8+ T	CD8+ Tem/Temra	Blood-specific
GPBP1L1	ses_cd	0.00405359	ns	0.789116	0.998798	T/ILC	CD8+ T	CD8+ Tem/Temra	Blood-specific
SCYL1	ses_cd	-0.00737121	ns	0.789129	0.998798	T/ILC	CD8+ T	CD8+ Tem/Temra	Blood-specific
CHFR	ses_cd	0.0037049	ns	0.789205	0.998798	T/ILC	CD8+ T	CD8+ Tem/Temra	Blood-specific
ALDH16A1	ses_cd	0.00654806	ns	0.789294	0.998798	T/ILC	CD8+ T	CD8+ Tem/Temra	Blood-specific
PSTPIP2	ses_cd	0.00793404	ns	0.789358	0.998798	T/ILC	CD8+ T	CD8+ Tem/Temra	Blood-specific
TMEM41A	ses_cd	-0.00731975	ns	0.789447	0.998798	T/ILC	CD8+ T	CD8+ Tem/Temra	Blood-specific
WDR7	ses_cd	-0.00548005	ns	0.789463	0.998798	T/ILC	CD8+ T	CD8+ Tem/Temra	Blood-specific
TCF7L2	ses_cd	-0.0164538	ns	0.789464	0.998798	T/ILC	CD8+ T	CD8+ Tem/Temra	Blood-specific
TTC9C	ses_cd	0.00500849	ns	0.789664	0.998798	T/ILC	CD8+ T	CD8+ Tem/Temra	Blood-specific
ZDBF2	ses_cd	-0.0131059	ns	0.789664	0.998798	T/ILC	CD8+ T	CD8+ Tem/Temra	Blood-specific
ACP1	ses_cd	-0.00443382	ns	0.789748	0.998798	T/ILC	CD8+ T	CD8+ Tem/Temra	Blood-specific
TMSB4X	ses_cd	0.00558315	ns	0.78985	0.998798	T/ILC	CD8+ T	CD8+ Tem/Temra	Blood-specific
SAMD4B	ses_cd	-0.00482664	ns	0.789856	0.998798	T/ILC	CD8+ T	CD8+ Tem/Temra	Blood-specific
FBXL3	ses_cd	-0.00467787	ns	0.789859	0.998798	T/ILC	CD8+ T	CD8+ Tem/Temra	Blood-specific
AMMECR1	ses_cd	-0.00489497	ns	0.789877	0.998798	T/ILC	CD8+ T	CD8+ Tem/Temra	Blood-specific
SSBP2	ses_cd	-0.0102994	ns	0.790005	0.998798	T/ILC	CD8+ T	CD8+ Tem/Temra	Blood-specific
BCDIN3D	ses_cd	0.00698206	ns	0.790247	0.998798	T/ILC	CD8+ T	CD8+ Tem/Temra	Blood-specific
GPR132	ses_cd	-0.00600021	ns	0.790453	0.998798	T/ILC	CD8+ T	CD8+ Tem/Temra	Blood-specific
TWF2	ses_cd	-0.00505075	ns	0.790499	0.998798	T/ILC	CD8+ T	CD8+ Tem/Temra	Blood-specific
ZEB2	ses_cd	-0.00429862	ns	0.790649	0.998798	T/ILC	CD8+ T	CD8+ Tem/Temra	Blood-specific
ATG4C	ses_cd	0.00619254	ns	0.790735	0.998798	T/ILC	CD8+ T	CD8+ Tem/Temra	Blood-specific
VAMP4	ses_cd	-0.00510283	ns	0.790915	0.998798	T/ILC	CD8+ T	CD8+ Tem/Temra	Blood-specific
TRPM2	ses_cd	0.0137009	ns	0.791023	0.998798	T/ILC	CD8+ T	CD8+ Tem/Temra	Blood-specific
C14orf28	ses_cd	-0.00792771	ns	0.79103	0.998798	T/ILC	CD8+ T	CD8+ Tem/Temra	Blood-specific
COPB2	ses_cd	-0.00349733	ns	0.791169	0.998798	T/ILC	CD8+ T	CD8+ Tem/Temra	Blood-specific
AL359220.1	ses_cd	-0.0072019	ns	0.791205	0.998798	T/ILC	CD8+ T	CD8+ Tem/Temra	Blood-specific
MGMT	ses_cd	0.00411909	ns	0.791249	0.998798	T/ILC	CD8+ T	CD8+ Tem/Temra	Blood-specific
ABCA3	ses_cd	-0.00718728	ns	0.791309	0.998798	T/ILC	CD8+ T	CD8+ Tem/Temra	Blood-specific
METRNL	ses_cd	-0.00990338	ns	0.791335	0.998798	T/ILC	CD8+ T	CD8+ Tem/Temra	Blood-specific
SPATS2L	ses_cd	0.00840239	ns	0.791359	0.998798	T/ILC	CD8+ T	CD8+ Tem/Temra	Blood-specific
ECD	ses_cd	0.00447063	ns	0.791468	0.998798	T/ILC	CD8+ T	CD8+ Tem/Temra	Blood-specific
KLF11	ses_cd	0.00925145	ns	0.791541	0.998798	T/ILC	CD8+ T	CD8+ Tem/Temra	Blood-specific
EIF4EBP2	ses_cd	0.00482205	ns	0.791615	0.998798	T/ILC	CD8+ T	CD8+ Tem/Temra	Blood-specific
C22orf46	ses_cd	0.00765375	ns	0.791688	0.998798	T/ILC	CD8+ T	CD8+ Tem/Temra	Blood-specific
HCFC2	ses_cd	-0.00465577	ns	0.791753	0.998798	T/ILC	CD8+ T	CD8+ Tem/Temra	Blood-specific
RBM43	ses_cd	0.00683436	ns	0.791753	0.998798	T/ILC	CD8+ T	CD8+ Tem/Temra	Blood-specific
RRAGB	ses_cd	0.00637249	ns	0.791777	0.998798	T/ILC	CD8+ T	CD8+ Tem/Temra	Blood-specific
UBXN4	ses_cd	-0.00297306	ns	0.791812	0.998798	T/ILC	CD8+ T	CD8+ Tem/Temra	Blood-specific
TAB3	ses_cd	-0.00634805	ns	0.791872	0.998798	T/ILC	CD8+ T	CD8+ Tem/Temra	Blood-specific
PHACTR2-AS1	ses_cd	-0.00926962	ns	0.79192	0.998798	T/ILC	CD8+ T	CD8+ Tem/Temra	Blood-specific
ZNF75A	ses_cd	-0.00556803	ns	0.791959	0.998798	T/ILC	CD8+ T	CD8+ Tem/Temra	Blood-specific
AGAP6	ses_cd	-0.00694199	ns	0.792068	0.998798	T/ILC	CD8+ T	CD8+ Tem/Temra	Blood-specific
PDZD11	ses_cd	-0.00720912	ns	0.792075	0.998798	T/ILC	CD8+ T	CD8+ Tem/Temra	Blood-specific
MIGA2	ses_cd	-0.00920193	ns	0.792095	0.998798	T/ILC	CD8+ T	CD8+ Tem/Temra	Blood-specific
SNX27	ses_cd	0.00593815	ns	0.792323	0.998798	T/ILC	CD8+ T	CD8+ Tem/Temra	Blood-specific
MLYCD	ses_cd	0.00609552	ns	0.792341	0.998798	T/ILC	CD8+ T	CD8+ Tem/Temra	Blood-specific
SLC12A9	ses_cd	-0.00725346	ns	0.792404	0.998798	T/ILC	CD8+ T	CD8+ Tem/Temra	Blood-specific
PRMT5	ses_cd	-0.00913972	ns	0.792628	0.998798	T/ILC	CD8+ T	CD8+ Tem/Temra	Blood-specific
EMSY	ses_cd	-0.00353101	ns	0.792703	0.998798	T/ILC	CD8+ T	CD8+ Tem/Temra	Blood-specific
HNRNPD	ses_cd	-0.00305972	ns	0.792736	0.998798	T/ILC	CD8+ T	CD8+ Tem/Temra	Blood-specific
TANGO6	ses_cd	-0.00517996	ns	0.79278	0.998798	T/ILC	CD8+ T	CD8+ Tem/Temra	Blood-specific
NPLOC4	ses_cd	-0.00424447	ns	0.792781	0.998798	T/ILC	CD8+ T	CD8+ Tem/Temra	Blood-specific
FP565260.6	ses_cd	0.0110688	ns	0.79315	0.998798	T/ILC	CD8+ T	CD8+ Tem/Temra	Blood-specific
AHCYL1	ses_cd	-0.00453685	ns	0.79316	0.998798	T/ILC	CD8+ T	CD8+ Tem/Temra	Blood-specific
AP3S1	ses_cd	-0.00458229	ns	0.793179	0.998798	T/ILC	CD8+ T	CD8+ Tem/Temra	Blood-specific
DPP7	ses_cd	-0.00417899	ns	0.793303	0.998798	T/ILC	CD8+ T	CD8+ Tem/Temra	Blood-specific
TTTY14	ses_cd	-0.0182226	ns	0.793389	0.998798	T/ILC	CD8+ T	CD8+ Tem/Temra	Blood-specific
SP4	ses_cd	-0.00432496	ns	0.79358	0.998798	T/ILC	CD8+ T	CD8+ Tem/Temra	Blood-specific
ATP8B4	ses_cd	0.0149281	ns	0.793974	0.998798	T/ILC	CD8+ T	CD8+ Tem/Temra	Blood-specific
FAXDC2	ses_cd	-0.00925142	ns	0.794242	0.998798	T/ILC	CD8+ T	CD8+ Tem/Temra	Blood-specific
SLC25A5	ses_cd	0.0047507	ns	0.794256	0.998798	T/ILC	CD8+ T	CD8+ Tem/Temra	Blood-specific
MIA2	ses_cd	0.00311643	ns	0.794305	0.998798	T/ILC	CD8+ T	CD8+ Tem/Temra	Blood-specific
UXT	ses_cd	-0.0050999	ns	0.794431	0.998798	T/ILC	CD8+ T	CD8+ Tem/Temra	Blood-specific
NDUFB2	ses_cd	0.00503078	ns	0.794447	0.998798	T/ILC	CD8+ T	CD8+ Tem/Temra	Blood-specific
CASS4	ses_cd	-0.0186546	ns	0.794462	0.998798	T/ILC	CD8+ T	CD8+ Tem/Temra	Blood-specific
ZBTB48	ses_cd	-0.00618616	ns	0.794471	0.998798	T/ILC	CD8+ T	CD8+ Tem/Temra	Blood-specific
RARS	ses_cd	0.00398832	ns	0.794479	0.998798	T/ILC	CD8+ T	CD8+ Tem/Temra	Blood-specific
CDK5RAP3	ses_cd	0.0053804	ns	0.794537	0.998798	T/ILC	CD8+ T	CD8+ Tem/Temra	Blood-specific
PRDM1	ses_cd	0.0057138	ns	0.794605	0.998798	T/ILC	CD8+ T	CD8+ Tem/Temra	Blood-specific
IFI27L1	ses_cd	-0.0103825	ns	0.795086	0.998798	T/ILC	CD8+ T	CD8+ Tem/Temra	Blood-specific
ENSA	ses_cd	0.00316937	ns	0.795153	0.998798	T/ILC	CD8+ T	CD8+ Tem/Temra	Blood-specific
WDR83OS	ses_cd	0.00444849	ns	0.795181	0.998798	T/ILC	CD8+ T	CD8+ Tem/Temra	Blood-specific
APBB1	ses_cd	-0.00698894	ns	0.795376	0.998798	T/ILC	CD8+ T	CD8+ Tem/Temra	Blood-specific
ALG6	ses_cd	0.00559976	ns	0.795459	0.998798	T/ILC	CD8+ T	CD8+ Tem/Temra	Blood-specific
PRKX-AS1	ses_cd	0.00901013	ns	0.795528	0.998798	T/ILC	CD8+ T	CD8+ Tem/Temra	Blood-specific
OTUD6B-AS1	ses_cd	-0.00393121	ns	0.795814	0.998798	T/ILC	CD8+ T	CD8+ Tem/Temra	Blood-specific
TUBGCP5	ses_cd	0.00559469	ns	0.795999	0.998798	T/ILC	CD8+ T	CD8+ Tem/Temra	Blood-specific
UBXN8	ses_cd	-0.00720188	ns	0.796042	0.998798	T/ILC	CD8+ T	CD8+ Tem/Temra	Blood-specific
ELP2	ses_cd	-0.0039057	ns	0.796107	0.998798	T/ILC	CD8+ T	CD8+ Tem/Temra	Blood-specific
AHSA1	ses_cd	-0.00467804	ns	0.796348	0.998798	T/ILC	CD8+ T	CD8+ Tem/Temra	Blood-specific
PRDM10	ses_cd	-0.00597281	ns	0.796475	0.998798	T/ILC	CD8+ T	CD8+ Tem/Temra	Blood-specific
THOC7	ses_cd	0.00374848	ns	0.79648	0.998798	T/ILC	CD8+ T	CD8+ Tem/Temra	Blood-specific
MPPE1	ses_cd	0.00553198	ns	0.796525	0.998798	T/ILC	CD8+ T	CD8+ Tem/Temra	Blood-specific
CCDC84	ses_cd	0.0043168	ns	0.79676	0.998798	T/ILC	CD8+ T	CD8+ Tem/Temra	Blood-specific
HADHA	ses_cd	-0.00332251	ns	0.796808	0.998798	T/ILC	CD8+ T	CD8+ Tem/Temra	Blood-specific
MTFP1	ses_cd	0.0105631	ns	0.796811	0.998798	T/ILC	CD8+ T	CD8+ Tem/Temra	Blood-specific
HUWE1	ses_cd	0.00379152	ns	0.796823	0.998798	T/ILC	CD8+ T	CD8+ Tem/Temra	Blood-specific
TMEM141	ses_cd	-0.00686511	ns	0.796828	0.998798	T/ILC	CD8+ T	CD8+ Tem/Temra	Blood-specific
UBXN2B	ses_cd	-0.00500776	ns	0.796863	0.998798	T/ILC	CD8+ T	CD8+ Tem/Temra	Blood-specific
PDK2	ses_cd	0.00791524	ns	0.796916	0.998798	T/ILC	CD8+ T	CD8+ Tem/Temra	Blood-specific
SNX6	ses_cd	0.00342263	ns	0.796928	0.998798	T/ILC	CD8+ T	CD8+ Tem/Temra	Blood-specific
AC010615.4	ses_cd	0.0108203	ns	0.797118	0.998798	T/ILC	CD8+ T	CD8+ Tem/Temra	Blood-specific
USF1	ses_cd	-0.00675847	ns	0.797171	0.998798	T/ILC	CD8+ T	CD8+ Tem/Temra	Blood-specific
HIGD2A	ses_cd	0.00457166	ns	0.7972	0.998798	T/ILC	CD8+ T	CD8+ Tem/Temra	Blood-specific
ATAD3B	ses_cd	0.00822939	ns	0.797335	0.998798	T/ILC	CD8+ T	CD8+ Tem/Temra	Blood-specific
UTP23	ses_cd	-0.00385276	ns	0.797392	0.998798	T/ILC	CD8+ T	CD8+ Tem/Temra	Blood-specific
ZNF106	ses_cd	0.0037115	ns	0.797522	0.998798	T/ILC	CD8+ T	CD8+ Tem/Temra	Blood-specific
PARP16	ses_cd	-0.00608318	ns	0.797705	0.998798	T/ILC	CD8+ T	CD8+ Tem/Temra	Blood-specific
NOLC1	ses_cd	0.00515609	ns	0.797748	0.998798	T/ILC	CD8+ T	CD8+ Tem/Temra	Blood-specific
HMGB2	ses_cd	0.00450182	ns	0.797927	0.998798	T/ILC	CD8+ T	CD8+ Tem/Temra	Blood-specific
TCF3	ses_cd	0.00513416	ns	0.797962	0.998798	T/ILC	CD8+ T	CD8+ Tem/Temra	Blood-specific
IFT80	ses_cd	0.00716038	ns	0.798055	0.998798	T/ILC	CD8+ T	CD8+ Tem/Temra	Blood-specific
ITK	ses_cd	-0.00384131	ns	0.798112	0.998798	T/ILC	CD8+ T	CD8+ Tem/Temra	Blood-specific
TMEM260	ses_cd	-0.00467436	ns	0.798471	0.998798	T/ILC	CD8+ T	CD8+ Tem/Temra	Blood-specific
HNRNPA0	ses_cd	-0.00349583	ns	0.798608	0.998798	T/ILC	CD8+ T	CD8+ Tem/Temra	Blood-specific
PDE5A	ses_cd	0.00626803	ns	0.798634	0.998798	T/ILC	CD8+ T	CD8+ Tem/Temra	Blood-specific
GEN1	ses_cd	-0.00735202	ns	0.799278	0.998798	T/ILC	CD8+ T	CD8+ Tem/Temra	Blood-specific
ZNF266	ses_cd	-0.00485685	ns	0.799454	0.998798	T/ILC	CD8+ T	CD8+ Tem/Temra	Blood-specific
NDUFB11	ses_cd	-0.00496262	ns	0.799477	0.998798	T/ILC	CD8+ T	CD8+ Tem/Temra	Blood-specific
VHL	ses_cd	0.00439898	ns	0.799587	0.998798	T/ILC	CD8+ T	CD8+ Tem/Temra	Blood-specific
NPHP3-ACAD11	ses_cd	0.00864692	ns	0.799613	0.998798	T/ILC	CD8+ T	CD8+ Tem/Temra	Blood-specific
GTSF1	ses_cd	-0.0127676	ns	0.79972	0.998798	T/ILC	CD8+ T	CD8+ Tem/Temra	Blood-specific
ECH1	ses_cd	-0.00478927	ns	0.800303	0.998798	T/ILC	CD8+ T	CD8+ Tem/Temra	Blood-specific
H2AFX	ses_cd	-0.0073677	ns	0.800369	0.998798	T/ILC	CD8+ T	CD8+ Tem/Temra	Blood-specific
LRIG2	ses_cd	-0.00420241	ns	0.800426	0.998798	T/ILC	CD8+ T	CD8+ Tem/Temra	Blood-specific
SUPT20H	ses_cd	0.00411902	ns	0.800445	0.998798	T/ILC	CD8+ T	CD8+ Tem/Temra	Blood-specific
STK19	ses_cd	0.00606535	ns	0.800471	0.998798	T/ILC	CD8+ T	CD8+ Tem/Temra	Blood-specific
DET1	ses_cd	-0.00930974	ns	0.800559	0.998798	T/ILC	CD8+ T	CD8+ Tem/Temra	Blood-specific
STXBP2	ses_cd	-0.00923037	ns	0.800645	0.998798	T/ILC	CD8+ T	CD8+ Tem/Temra	Blood-specific
BRPF1	ses_cd	0.00804038	ns	0.800729	0.998798	T/ILC	CD8+ T	CD8+ Tem/Temra	Blood-specific
UQCRH	ses_cd	-0.00428135	ns	0.800756	0.998798	T/ILC	CD8+ T	CD8+ Tem/Temra	Blood-specific
RACK1	ses_cd	0.00421137	ns	0.800778	0.998798	T/ILC	CD8+ T	CD8+ Tem/Temra	Blood-specific
CYTH3	ses_cd	0.0102271	ns	0.800875	0.998798	T/ILC	CD8+ T	CD8+ Tem/Temra	Blood-specific
ALS2	ses_cd	-0.00570166	ns	0.800916	0.998798	T/ILC	CD8+ T	CD8+ Tem/Temra	Blood-specific
SEC24B	ses_cd	-0.00394364	ns	0.800948	0.998798	T/ILC	CD8+ T	CD8+ Tem/Temra	Blood-specific
EIF4H	ses_cd	0.00360165	ns	0.801073	0.998798	T/ILC	CD8+ T	CD8+ Tem/Temra	Blood-specific
POLD2	ses_cd	0.00684371	ns	0.801128	0.998798	T/ILC	CD8+ T	CD8+ Tem/Temra	Blood-specific
MSANTD2	ses_cd	0.00553102	ns	0.801317	0.998798	T/ILC	CD8+ T	CD8+ Tem/Temra	Blood-specific
OASL	ses_cd	0.0118139	ns	0.801359	0.998798	T/ILC	CD8+ T	CD8+ Tem/Temra	Blood-specific
ZNF248	ses_cd	0.00594181	ns	0.801386	0.998798	T/ILC	CD8+ T	CD8+ Tem/Temra	Blood-specific
IBA57	ses_cd	-0.00978341	ns	0.801477	0.998798	T/ILC	CD8+ T	CD8+ Tem/Temra	Blood-specific
BLOC1S4	ses_cd	0.00388999	ns	0.801563	0.998798	T/ILC	CD8+ T	CD8+ Tem/Temra	Blood-specific
CTNNB1	ses_cd	-0.00395228	ns	0.801621	0.998798	T/ILC	CD8+ T	CD8+ Tem/Temra	Blood-specific
ERMAP	ses_cd	-0.00833432	ns	0.801685	0.998798	T/ILC	CD8+ T	CD8+ Tem/Temra	Blood-specific
NOL11	ses_cd	-0.00421817	ns	0.801992	0.998798	T/ILC	CD8+ T	CD8+ Tem/Temra	Blood-specific
ZC3H12B	ses_cd	-0.013727	ns	0.80201	0.998798	T/ILC	CD8+ T	CD8+ Tem/Temra	Blood-specific
SLC25A33	ses_cd	0.00637101	ns	0.802053	0.998798	T/ILC	CD8+ T	CD8+ Tem/Temra	Blood-specific
RAC2	ses_cd	-0.00321405	ns	0.802108	0.998798	T/ILC	CD8+ T	CD8+ Tem/Temra	Blood-specific
COG4	ses_cd	-0.00516784	ns	0.802361	0.998798	T/ILC	CD8+ T	CD8+ Tem/Temra	Blood-specific
MRPS14	ses_cd	-0.00522986	ns	0.802434	0.998798	T/ILC	CD8+ T	CD8+ Tem/Temra	Blood-specific
LARP1B	ses_cd	-0.0063208	ns	0.80255	0.998798	T/ILC	CD8+ T	CD8+ Tem/Temra	Blood-specific
USP1	ses_cd	0.00369665	ns	0.802689	0.998798	T/ILC	CD8+ T	CD8+ Tem/Temra	Blood-specific
PHLDB2	ses_cd	0.00701037	ns	0.802711	0.998798	T/ILC	CD8+ T	CD8+ Tem/Temra	Blood-specific
ARHGAP30	ses_cd	0.0026975	ns	0.802769	0.998798	T/ILC	CD8+ T	CD8+ Tem/Temra	Blood-specific
RPS6KC1	ses_cd	0.00415425	ns	0.802837	0.998798	T/ILC	CD8+ T	CD8+ Tem/Temra	Blood-specific
ATP5F1D	ses_cd	-0.00404288	ns	0.802864	0.998798	T/ILC	CD8+ T	CD8+ Tem/Temra	Blood-specific
ZFP1	ses_cd	-0.00847408	ns	0.803101	0.998798	T/ILC	CD8+ T	CD8+ Tem/Temra	Blood-specific
SGPL1	ses_cd	0.00472805	ns	0.803138	0.998798	T/ILC	CD8+ T	CD8+ Tem/Temra	Blood-specific
PSMD1	ses_cd	-0.00333364	ns	0.803255	0.998798	T/ILC	CD8+ T	CD8+ Tem/Temra	Blood-specific
RIC8B	ses_cd	-0.00471085	ns	0.80341	0.998798	T/ILC	CD8+ T	CD8+ Tem/Temra	Blood-specific
FAM192A	ses_cd	0.00361209	ns	0.803499	0.998798	T/ILC	CD8+ T	CD8+ Tem/Temra	Blood-specific
GPD2	ses_cd	0.00489118	ns	0.803558	0.998798	T/ILC	CD8+ T	CD8+ Tem/Temra	Blood-specific
MAP3K13	ses_cd	-0.00741265	ns	0.803602	0.998798	T/ILC	CD8+ T	CD8+ Tem/Temra	Blood-specific
SUGCT	ses_cd	-0.0131386	ns	0.803681	0.998798	T/ILC	CD8+ T	CD8+ Tem/Temra	Blood-specific
ACSL6	ses_cd	0.0100528	ns	0.803716	0.998798	T/ILC	CD8+ T	CD8+ Tem/Temra	Blood-specific
PRKAG2	ses_cd	-0.00359785	ns	0.803934	0.998798	T/ILC	CD8+ T	CD8+ Tem/Temra	Blood-specific
ARMC10	ses_cd	-0.00472828	ns	0.804017	0.998798	T/ILC	CD8+ T	CD8+ Tem/Temra	Blood-specific
DYRK4	ses_cd	0.00732905	ns	0.804262	0.998798	T/ILC	CD8+ T	CD8+ Tem/Temra	Blood-specific
C9orf139	ses_cd	-0.0187751	ns	0.804476	0.998798	T/ILC	CD8+ T	CD8+ Tem/Temra	Blood-specific
RBM12	ses_cd	0.00446286	ns	0.804658	0.998798	T/ILC	CD8+ T	CD8+ Tem/Temra	Blood-specific
WDR11	ses_cd	-0.00487999	ns	0.804818	0.998798	T/ILC	CD8+ T	CD8+ Tem/Temra	Blood-specific
BACH2	ses_cd	-0.00850003	ns	0.804917	0.998798	T/ILC	CD8+ T	CD8+ Tem/Temra	Blood-specific
PI4K2A	ses_cd	0.00815975	ns	0.804942	0.998798	T/ILC	CD8+ T	CD8+ Tem/Temra	Blood-specific
FLYWCH1	ses_cd	-0.00616964	ns	0.804975	0.998798	T/ILC	CD8+ T	CD8+ Tem/Temra	Blood-specific
SH2D1B	ses_cd	-0.0215195	ns	0.805113	0.998798	T/ILC	CD8+ T	CD8+ Tem/Temra	Blood-specific
ELOF1	ses_cd	0.00513512	ns	0.805224	0.998798	T/ILC	CD8+ T	CD8+ Tem/Temra	Blood-specific
BLOC1S5-TXNDC5	ses_cd	0.00940506	ns	0.805226	0.998798	T/ILC	CD8+ T	CD8+ Tem/Temra	Blood-specific
PDCD6	ses_cd	0.00340409	ns	0.805272	0.998798	T/ILC	CD8+ T	CD8+ Tem/Temra	Blood-specific
POLR1A	ses_cd	0.00582447	ns	0.80531	0.998798	T/ILC	CD8+ T	CD8+ Tem/Temra	Blood-specific
OSGEPL1	ses_cd	-0.00620877	ns	0.805314	0.998798	T/ILC	CD8+ T	CD8+ Tem/Temra	Blood-specific
PACS2	ses_cd	-0.00701233	ns	0.805356	0.998798	T/ILC	CD8+ T	CD8+ Tem/Temra	Blood-specific
AP4S1	ses_cd	0.00638289	ns	0.805383	0.998798	T/ILC	CD8+ T	CD8+ Tem/Temra	Blood-specific
ARF4	ses_cd	-0.00369521	ns	0.80539	0.998798	T/ILC	CD8+ T	CD8+ Tem/Temra	Blood-specific
AL445248.1	ses_cd	0.00768306	ns	0.805532	0.998798	T/ILC	CD8+ T	CD8+ Tem/Temra	Blood-specific
BCL2	ses_cd	0.00705495	ns	0.805569	0.998798	T/ILC	CD8+ T	CD8+ Tem/Temra	Blood-specific
SFI1	ses_cd	-0.00450265	ns	0.805676	0.998798	T/ILC	CD8+ T	CD8+ Tem/Temra	Blood-specific
CASP4	ses_cd	-0.00383245	ns	0.805813	0.998798	T/ILC	CD8+ T	CD8+ Tem/Temra	Blood-specific
NABP1	ses_cd	0.00971702	ns	0.805933	0.998798	T/ILC	CD8+ T	CD8+ Tem/Temra	Blood-specific
FANCB	ses_cd	0.00747036	ns	0.806029	0.998798	T/ILC	CD8+ T	CD8+ Tem/Temra	Blood-specific
IFT122	ses_cd	0.00744959	ns	0.80607	0.998798	T/ILC	CD8+ T	CD8+ Tem/Temra	Blood-specific
LGALS1	ses_cd	0.00909111	ns	0.806186	0.998798	T/ILC	CD8+ T	CD8+ Tem/Temra	Blood-specific
MACO1	ses_cd	0.00478897	ns	0.806341	0.998798	T/ILC	CD8+ T	CD8+ Tem/Temra	Blood-specific
HAGH	ses_cd	0.00394541	ns	0.806345	0.998798	T/ILC	CD8+ T	CD8+ Tem/Temra	Blood-specific
AC139530.1	ses_cd	0.00693675	ns	0.806467	0.998798	T/ILC	CD8+ T	CD8+ Tem/Temra	Blood-specific
FCRL3	ses_cd	0.00741034	ns	0.806609	0.998798	T/ILC	CD8+ T	CD8+ Tem/Temra	Blood-specific
KDM3B	ses_cd	0.00391855	ns	0.806651	0.998798	T/ILC	CD8+ T	CD8+ Tem/Temra	Blood-specific
CDC5L	ses_cd	-0.00357425	ns	0.806654	0.998798	T/ILC	CD8+ T	CD8+ Tem/Temra	Blood-specific
EIF1AX	ses_cd	-0.00304423	ns	0.806963	0.998798	T/ILC	CD8+ T	CD8+ Tem/Temra	Blood-specific
AC020659.1	ses_cd	0.0181774	ns	0.806965	0.998798	T/ILC	CD8+ T	CD8+ Tem/Temra	Blood-specific
RTCB	ses_cd	-0.00456897	ns	0.807072	0.998798	T/ILC	CD8+ T	CD8+ Tem/Temra	Blood-specific
ENDOD1	ses_cd	0.00601349	ns	0.807112	0.998798	T/ILC	CD8+ T	CD8+ Tem/Temra	Blood-specific
RALGAPA2	ses_cd	-0.00435738	ns	0.807148	0.998798	T/ILC	CD8+ T	CD8+ Tem/Temra	Blood-specific
MRPL35	ses_cd	-0.00509204	ns	0.807176	0.998798	T/ILC	CD8+ T	CD8+ Tem/Temra	Blood-specific
GRIP1	ses_cd	-0.00951669	ns	0.807179	0.998798	T/ILC	CD8+ T	CD8+ Tem/Temra	Blood-specific
USP9Y	ses_cd	-0.00756493	ns	0.807229	0.998798	T/ILC	CD8+ T	CD8+ Tem/Temra	Blood-specific
LY9	ses_cd	0.00370711	ns	0.807288	0.998798	T/ILC	CD8+ T	CD8+ Tem/Temra	Blood-specific
MALSU1	ses_cd	-0.00462344	ns	0.807296	0.998798	T/ILC	CD8+ T	CD8+ Tem/Temra	Blood-specific
NUP93	ses_cd	-0.00495592	ns	0.80741	0.998798	T/ILC	CD8+ T	CD8+ Tem/Temra	Blood-specific
ARPC3	ses_cd	0.00324679	ns	0.807427	0.998798	T/ILC	CD8+ T	CD8+ Tem/Temra	Blood-specific
TFAM	ses_cd	0.00447439	ns	0.807519	0.998798	T/ILC	CD8+ T	CD8+ Tem/Temra	Blood-specific
CCNC	ses_cd	-0.00370609	ns	0.807662	0.998798	T/ILC	CD8+ T	CD8+ Tem/Temra	Blood-specific
SCAP	ses_cd	0.0049245	ns	0.807718	0.998798	T/ILC	CD8+ T	CD8+ Tem/Temra	Blood-specific
PHF21A	ses_cd	-0.00343673	ns	0.807754	0.998798	T/ILC	CD8+ T	CD8+ Tem/Temra	Blood-specific
DDX58	ses_cd	0.00432863	ns	0.807962	0.998798	T/ILC	CD8+ T	CD8+ Tem/Temra	Blood-specific
TAX1BP1	ses_cd	-0.00255441	ns	0.808028	0.998798	T/ILC	CD8+ T	CD8+ Tem/Temra	Blood-specific
HSPA4	ses_cd	0.00370342	ns	0.808113	0.998798	T/ILC	CD8+ T	CD8+ Tem/Temra	Blood-specific
DIP2B	ses_cd	-0.00455054	ns	0.808122	0.998798	T/ILC	CD8+ T	CD8+ Tem/Temra	Blood-specific
PTMA	ses_cd	-0.0033394	ns	0.808329	0.998798	T/ILC	CD8+ T	CD8+ Tem/Temra	Blood-specific
ZNF101	ses_cd	0.0052876	ns	0.808489	0.998798	T/ILC	CD8+ T	CD8+ Tem/Temra	Blood-specific
TMEM189	ses_cd	0.00665815	ns	0.808498	0.998798	T/ILC	CD8+ T	CD8+ Tem/Temra	Blood-specific
NIFK-AS1	ses_cd	0.00648136	ns	0.808636	0.998798	T/ILC	CD8+ T	CD8+ Tem/Temra	Blood-specific
SEC23IP	ses_cd	-0.00412316	ns	0.808645	0.998798	T/ILC	CD8+ T	CD8+ Tem/Temra	Blood-specific
DDX51	ses_cd	0.00682056	ns	0.808835	0.998798	T/ILC	CD8+ T	CD8+ Tem/Temra	Blood-specific
PLOD3	ses_cd	0.00703291	ns	0.808889	0.998798	T/ILC	CD8+ T	CD8+ Tem/Temra	Blood-specific
PI4KB	ses_cd	-0.00478023	ns	0.80897	0.998798	T/ILC	CD8+ T	CD8+ Tem/Temra	Blood-specific
LINC02055	ses_cd	-0.0318823	ns	0.809011	0.998798	T/ILC	CD8+ T	CD8+ Tem/Temra	Blood-specific
CDKN1B	ses_cd	0.00430306	ns	0.809064	0.998798	T/ILC	CD8+ T	CD8+ Tem/Temra	Blood-specific
GBP5	ses_cd	0.00643721	ns	0.809129	0.998798	T/ILC	CD8+ T	CD8+ Tem/Temra	Blood-specific
NFIL3	ses_cd	0.00882721	ns	0.809298	0.998798	T/ILC	CD8+ T	CD8+ Tem/Temra	Blood-specific
DOPEY2	ses_cd	0.00488079	ns	0.809571	0.998798	T/ILC	CD8+ T	CD8+ Tem/Temra	Blood-specific
CHUK	ses_cd	0.00650002	ns	0.809606	0.998798	T/ILC	CD8+ T	CD8+ Tem/Temra	Blood-specific
NELFB	ses_cd	-0.00558541	ns	0.80983	0.998798	T/ILC	CD8+ T	CD8+ Tem/Temra	Blood-specific
CORO7	ses_cd	-0.00472996	ns	0.809896	0.998798	T/ILC	CD8+ T	CD8+ Tem/Temra	Blood-specific
UBP1	ses_cd	-0.00420401	ns	0.809897	0.998798	T/ILC	CD8+ T	CD8+ Tem/Temra	Blood-specific
PASK	ses_cd	0.0104371	ns	0.809959	0.998798	T/ILC	CD8+ T	CD8+ Tem/Temra	Blood-specific
ATN1	ses_cd	0.00626087	ns	0.81002	0.998798	T/ILC	CD8+ T	CD8+ Tem/Temra	Blood-specific
LINC00299	ses_cd	0.0153165	ns	0.81003	0.998798	T/ILC	CD8+ T	CD8+ Tem/Temra	Blood-specific
RPLP1	ses_cd	0.00432677	ns	0.810067	0.998798	T/ILC	CD8+ T	CD8+ Tem/Temra	Blood-specific
LINGO2	ses_cd	0.0212535	ns	0.810384	0.998798	T/ILC	CD8+ T	CD8+ Tem/Temra	Blood-specific
MT1X	ses_cd	-0.00483744	ns	0.810711	0.998798	T/ILC	CD8+ T	CD8+ Tem/Temra	Blood-specific
SMYD2	ses_cd	-0.0056008	ns	0.810785	0.998798	T/ILC	CD8+ T	CD8+ Tem/Temra	Blood-specific
ZMYND19	ses_cd	0.00901653	ns	0.810805	0.998798	T/ILC	CD8+ T	CD8+ Tem/Temra	Blood-specific
TRG-AS1	ses_cd	-0.00475032	ns	0.811007	0.998798	T/ILC	CD8+ T	CD8+ Tem/Temra	Blood-specific
SESN3	ses_cd	0.00684116	ns	0.811227	0.998798	T/ILC	CD8+ T	CD8+ Tem/Temra	Blood-specific
UTP4	ses_cd	0.00618827	ns	0.811244	0.998798	T/ILC	CD8+ T	CD8+ Tem/Temra	Blood-specific
ITPA	ses_cd	0.00372074	ns	0.811283	0.998798	T/ILC	CD8+ T	CD8+ Tem/Temra	Blood-specific
PTCD3	ses_cd	0.00380764	ns	0.811369	0.998798	T/ILC	CD8+ T	CD8+ Tem/Temra	Blood-specific
AC068533.4	ses_cd	-0.00873212	ns	0.811424	0.998798	T/ILC	CD8+ T	CD8+ Tem/Temra	Blood-specific
RPS17	ses_cd	0.0072248	ns	0.811588	0.998798	T/ILC	CD8+ T	CD8+ Tem/Temra	Blood-specific
RNF111	ses_cd	-0.00283525	ns	0.81172	0.998798	T/ILC	CD8+ T	CD8+ Tem/Temra	Blood-specific
FARP2	ses_cd	0.00605305	ns	0.811898	0.998798	T/ILC	CD8+ T	CD8+ Tem/Temra	Blood-specific
RBM42	ses_cd	0.00474619	ns	0.811952	0.998798	T/ILC	CD8+ T	CD8+ Tem/Temra	Blood-specific
CCDC102B	ses_cd	-0.00719102	ns	0.812	0.998798	T/ILC	CD8+ T	CD8+ Tem/Temra	Blood-specific
ETS1	ses_cd	-0.0044344	ns	0.812114	0.998798	T/ILC	CD8+ T	CD8+ Tem/Temra	Blood-specific
HGS	ses_cd	-0.00586025	ns	0.812164	0.998798	T/ILC	CD8+ T	CD8+ Tem/Temra	Blood-specific
SGSM2	ses_cd	0.00726063	ns	0.812262	0.998798	T/ILC	CD8+ T	CD8+ Tem/Temra	Blood-specific
POR	ses_cd	0.00513399	ns	0.812356	0.998798	T/ILC	CD8+ T	CD8+ Tem/Temra	Blood-specific
TRIM21	ses_cd	0.00543192	ns	0.812377	0.998798	T/ILC	CD8+ T	CD8+ Tem/Temra	Blood-specific
INTS14	ses_cd	0.00572674	ns	0.812399	0.998798	T/ILC	CD8+ T	CD8+ Tem/Temra	Blood-specific
STMN1	ses_cd	0.00633382	ns	0.812454	0.998798	T/ILC	CD8+ T	CD8+ Tem/Temra	Blood-specific
HES6	ses_cd	-0.0109599	ns	0.812462	0.998798	T/ILC	CD8+ T	CD8+ Tem/Temra	Blood-specific
PMAIP1	ses_cd	-0.00894447	ns	0.812482	0.998798	T/ILC	CD8+ T	CD8+ Tem/Temra	Blood-specific
GARS	ses_cd	-0.00417014	ns	0.812845	0.998798	T/ILC	CD8+ T	CD8+ Tem/Temra	Blood-specific
EEF1B2	ses_cd	0.00452881	ns	0.812851	0.998798	T/ILC	CD8+ T	CD8+ Tem/Temra	Blood-specific
GTF3A	ses_cd	0.00351886	ns	0.812978	0.998798	T/ILC	CD8+ T	CD8+ Tem/Temra	Blood-specific
SUGP1	ses_cd	-0.00498427	ns	0.812993	0.998798	T/ILC	CD8+ T	CD8+ Tem/Temra	Blood-specific
IQCG	ses_cd	-0.00474658	ns	0.813082	0.998798	T/ILC	CD8+ T	CD8+ Tem/Temra	Blood-specific
PSMD7	ses_cd	0.0038508	ns	0.81309	0.998798	T/ILC	CD8+ T	CD8+ Tem/Temra	Blood-specific
IFITM1	ses_cd	0.0117765	ns	0.813135	0.998798	T/ILC	CD8+ T	CD8+ Tem/Temra	Blood-specific
MAPK14	ses_cd	0.00348224	ns	0.813161	0.998798	T/ILC	CD8+ T	CD8+ Tem/Temra	Blood-specific
BRAP	ses_cd	0.00455488	ns	0.813356	0.998798	T/ILC	CD8+ T	CD8+ Tem/Temra	Blood-specific
FNTA	ses_cd	0.00366233	ns	0.813446	0.998798	T/ILC	CD8+ T	CD8+ Tem/Temra	Blood-specific
AC008906.1	ses_cd	-0.0111273	ns	0.813477	0.998798	T/ILC	CD8+ T	CD8+ Tem/Temra	Blood-specific
DNAJC27-AS1	ses_cd	0.00822684	ns	0.813676	0.998798	T/ILC	CD8+ T	CD8+ Tem/Temra	Blood-specific
GUF1	ses_cd	0.00522728	ns	0.813724	0.998798	T/ILC	CD8+ T	CD8+ Tem/Temra	Blood-specific
CXCR4	ses_cd	-0.0118917	ns	0.813726	0.998798	T/ILC	CD8+ T	CD8+ Tem/Temra	Blood-specific
NOC3L	ses_cd	0.00465789	ns	0.813741	0.998798	T/ILC	CD8+ T	CD8+ Tem/Temra	Blood-specific
RNF213	ses_cd	-0.00328728	ns	0.813916	0.998798	T/ILC	CD8+ T	CD8+ Tem/Temra	Blood-specific
TNPO1	ses_cd	-0.00343849	ns	0.81393	0.998798	T/ILC	CD8+ T	CD8+ Tem/Temra	Blood-specific
PLGRKT	ses_cd	-0.00475139	ns	0.813998	0.998798	T/ILC	CD8+ T	CD8+ Tem/Temra	Blood-specific
PTPN2	ses_cd	-0.00355721	ns	0.814031	0.998798	T/ILC	CD8+ T	CD8+ Tem/Temra	Blood-specific
MRPL37	ses_cd	0.00484005	ns	0.814033	0.998798	T/ILC	CD8+ T	CD8+ Tem/Temra	Blood-specific
PKD1	ses_cd	0.00585667	ns	0.81405	0.998798	T/ILC	CD8+ T	CD8+ Tem/Temra	Blood-specific
OBSCN	ses_cd	0.0105311	ns	0.814067	0.998798	T/ILC	CD8+ T	CD8+ Tem/Temra	Blood-specific
PGD	ses_cd	-0.00807297	ns	0.81413	0.998798	T/ILC	CD8+ T	CD8+ Tem/Temra	Blood-specific
ZEB1-AS1	ses_cd	-0.0151844	ns	0.814179	0.998798	T/ILC	CD8+ T	CD8+ Tem/Temra	Blood-specific
TMEM206	ses_cd	0.00540501	ns	0.814245	0.998798	T/ILC	CD8+ T	CD8+ Tem/Temra	Blood-specific
AC098850.3	ses_cd	-0.0199181	ns	0.81433	0.998798	T/ILC	CD8+ T	CD8+ Tem/Temra	Blood-specific
IL4R	ses_cd	-0.00507736	ns	0.814425	0.998798	T/ILC	CD8+ T	CD8+ Tem/Temra	Blood-specific
COIL	ses_cd	-0.00462571	ns	0.8145	0.998798	T/ILC	CD8+ T	CD8+ Tem/Temra	Blood-specific
CEP57	ses_cd	-0.00371556	ns	0.814668	0.998798	T/ILC	CD8+ T	CD8+ Tem/Temra	Blood-specific
SMIM12	ses_cd	0.00403608	ns	0.814674	0.998798	T/ILC	CD8+ T	CD8+ Tem/Temra	Blood-specific
VAMP5	ses_cd	-0.00623852	ns	0.814823	0.998798	T/ILC	CD8+ T	CD8+ Tem/Temra	Blood-specific
GLIPR2	ses_cd	0.00486626	ns	0.814867	0.998798	T/ILC	CD8+ T	CD8+ Tem/Temra	Blood-specific
TMED3	ses_cd	-0.00460136	ns	0.81489	0.998798	T/ILC	CD8+ T	CD8+ Tem/Temra	Blood-specific
ATXN2L	ses_cd	0.00343917	ns	0.814916	0.998798	T/ILC	CD8+ T	CD8+ Tem/Temra	Blood-specific
PIP4K2C	ses_cd	-0.0062692	ns	0.815008	0.998798	T/ILC	CD8+ T	CD8+ Tem/Temra	Blood-specific
SOS2	ses_cd	-0.00368702	ns	0.815064	0.998798	T/ILC	CD8+ T	CD8+ Tem/Temra	Blood-specific
ANKRD13A	ses_cd	-0.00468512	ns	0.815151	0.998798	T/ILC	CD8+ T	CD8+ Tem/Temra	Blood-specific
NAGA	ses_cd	0.0109442	ns	0.815293	0.998798	T/ILC	CD8+ T	CD8+ Tem/Temra	Blood-specific
NXPE3	ses_cd	0.00565428	ns	0.815307	0.998798	T/ILC	CD8+ T	CD8+ Tem/Temra	Blood-specific
VTA1	ses_cd	-0.00348729	ns	0.815412	0.998798	T/ILC	CD8+ T	CD8+ Tem/Temra	Blood-specific
CALM1	ses_cd	0.00368954	ns	0.81591	0.998798	T/ILC	CD8+ T	CD8+ Tem/Temra	Blood-specific
TNFRSF1A	ses_cd	0.00539386	ns	0.815967	0.998798	T/ILC	CD8+ T	CD8+ Tem/Temra	Blood-specific
RPRD1B	ses_cd	-0.00428703	ns	0.815998	0.998798	T/ILC	CD8+ T	CD8+ Tem/Temra	Blood-specific
ATAD2B	ses_cd	-0.00344909	ns	0.816127	0.998798	T/ILC	CD8+ T	CD8+ Tem/Temra	Blood-specific
AKAP9	ses_cd	0.0023127	ns	0.816187	0.998798	T/ILC	CD8+ T	CD8+ Tem/Temra	Blood-specific
LSM4	ses_cd	0.00459557	ns	0.816458	0.998798	T/ILC	CD8+ T	CD8+ Tem/Temra	Blood-specific
ZRSR2	ses_cd	0.0030937	ns	0.816701	0.998798	T/ILC	CD8+ T	CD8+ Tem/Temra	Blood-specific
TNIP3	ses_cd	-0.00980166	ns	0.816702	0.998798	T/ILC	CD8+ T	CD8+ Tem/Temra	Blood-specific
SLX4IP	ses_cd	0.00582305	ns	0.816709	0.998798	T/ILC	CD8+ T	CD8+ Tem/Temra	Blood-specific
TM6SF1	ses_cd	-0.0133793	ns	0.81681	0.998798	T/ILC	CD8+ T	CD8+ Tem/Temra	Blood-specific
TOM1L2	ses_cd	0.00450957	ns	0.816838	0.998798	T/ILC	CD8+ T	CD8+ Tem/Temra	Blood-specific
BLOC1S3	ses_cd	0.00795075	ns	0.816991	0.998798	T/ILC	CD8+ T	CD8+ Tem/Temra	Blood-specific
PANK4	ses_cd	-0.00685411	ns	0.817071	0.998798	T/ILC	CD8+ T	CD8+ Tem/Temra	Blood-specific
AL589666.1	ses_cd	-0.00798539	ns	0.81723	0.998798	T/ILC	CD8+ T	CD8+ Tem/Temra	Blood-specific
GNPTAB	ses_cd	0.00426061	ns	0.817573	0.998798	T/ILC	CD8+ T	CD8+ Tem/Temra	Blood-specific
DNMBP	ses_cd	0.00663402	ns	0.817615	0.998798	T/ILC	CD8+ T	CD8+ Tem/Temra	Blood-specific
ZNF490	ses_cd	-0.0052571	ns	0.817693	0.998798	T/ILC	CD8+ T	CD8+ Tem/Temra	Blood-specific
KMT2C	ses_cd	-0.0030044	ns	0.817707	0.998798	T/ILC	CD8+ T	CD8+ Tem/Temra	Blood-specific
TRPA1	ses_cd	-0.0120257	ns	0.817946	0.998798	T/ILC	CD8+ T	CD8+ Tem/Temra	Blood-specific
TXNRD1	ses_cd	-0.00366117	ns	0.817972	0.998798	T/ILC	CD8+ T	CD8+ Tem/Temra	Blood-specific
SLC25A16	ses_cd	-0.0042852	ns	0.818017	0.998798	T/ILC	CD8+ T	CD8+ Tem/Temra	Blood-specific
TMEM60	ses_cd	-0.0055455	ns	0.818069	0.998798	T/ILC	CD8+ T	CD8+ Tem/Temra	Blood-specific
BAZ1B	ses_cd	-0.0031788	ns	0.818086	0.998798	T/ILC	CD8+ T	CD8+ Tem/Temra	Blood-specific
CD2BP2	ses_cd	0.00363218	ns	0.818126	0.998798	T/ILC	CD8+ T	CD8+ Tem/Temra	Blood-specific
VPS16	ses_cd	0.0047884	ns	0.818148	0.998798	T/ILC	CD8+ T	CD8+ Tem/Temra	Blood-specific
IDI1	ses_cd	-0.00527009	ns	0.818283	0.998798	T/ILC	CD8+ T	CD8+ Tem/Temra	Blood-specific
PARP9	ses_cd	0.00769333	ns	0.818314	0.998798	T/ILC	CD8+ T	CD8+ Tem/Temra	Blood-specific
AKAP7	ses_cd	-0.00540771	ns	0.818363	0.998798	T/ILC	CD8+ T	CD8+ Tem/Temra	Blood-specific
TRAF3IP2-AS1	ses_cd	-0.00488152	ns	0.818396	0.998798	T/ILC	CD8+ T	CD8+ Tem/Temra	Blood-specific
C19orf24	ses_cd	-0.00468586	ns	0.81849	0.998798	T/ILC	CD8+ T	CD8+ Tem/Temra	Blood-specific
AP001021.2	ses_cd	0.0165897	ns	0.818501	0.998798	T/ILC	CD8+ T	CD8+ Tem/Temra	Blood-specific
ZNF682	ses_cd	-0.00590016	ns	0.818503	0.998798	T/ILC	CD8+ T	CD8+ Tem/Temra	Blood-specific
YWHAG	ses_cd	0.00402532	ns	0.818608	0.998798	T/ILC	CD8+ T	CD8+ Tem/Temra	Blood-specific
MTMR9	ses_cd	0.00419074	ns	0.818767	0.998798	T/ILC	CD8+ T	CD8+ Tem/Temra	Blood-specific
CRTC1	ses_cd	-0.00575778	ns	0.818795	0.998798	T/ILC	CD8+ T	CD8+ Tem/Temra	Blood-specific
ASAH1	ses_cd	0.00554585	ns	0.818869	0.998798	T/ILC	CD8+ T	CD8+ Tem/Temra	Blood-specific
PTPN6	ses_cd	-0.00516484	ns	0.818921	0.998798	T/ILC	CD8+ T	CD8+ Tem/Temra	Blood-specific
TNKS2	ses_cd	-0.00305413	ns	0.819065	0.998798	T/ILC	CD8+ T	CD8+ Tem/Temra	Blood-specific
JHY	ses_cd	0.00838363	ns	0.819134	0.998798	T/ILC	CD8+ T	CD8+ Tem/Temra	Blood-specific
POLE4	ses_cd	-0.00601261	ns	0.819222	0.998798	T/ILC	CD8+ T	CD8+ Tem/Temra	Blood-specific
AC139720.1	ses_cd	-0.0165257	ns	0.819285	0.998798	T/ILC	CD8+ T	CD8+ Tem/Temra	Blood-specific
ARGLU1	ses_cd	0.00324329	ns	0.819353	0.998798	T/ILC	CD8+ T	CD8+ Tem/Temra	Blood-specific
PIK3R3	ses_cd	0.00811307	ns	0.819471	0.998798	T/ILC	CD8+ T	CD8+ Tem/Temra	Blood-specific
RPL34-AS1	ses_cd	0.00992322	ns	0.819667	0.998798	T/ILC	CD8+ T	CD8+ Tem/Temra	Blood-specific
OTUD3	ses_cd	-0.00596743	ns	0.819724	0.998798	T/ILC	CD8+ T	CD8+ Tem/Temra	Blood-specific
TBCE-1	ses_cd	-0.00930782	ns	0.81974	0.998798	T/ILC	CD8+ T	CD8+ Tem/Temra	Blood-specific
FER	ses_cd	0.00551109	ns	0.819794	0.998798	T/ILC	CD8+ T	CD8+ Tem/Temra	Blood-specific
FBXO5	ses_cd	0.00682234	ns	0.819882	0.998798	T/ILC	CD8+ T	CD8+ Tem/Temra	Blood-specific
SLC25A32	ses_cd	-0.00405436	ns	0.819962	0.998798	T/ILC	CD8+ T	CD8+ Tem/Temra	Blood-specific
RBM19	ses_cd	-0.00579178	ns	0.819998	0.998798	T/ILC	CD8+ T	CD8+ Tem/Temra	Blood-specific
AMDHD2	ses_cd	-0.00728661	ns	0.820272	0.998798	T/ILC	CD8+ T	CD8+ Tem/Temra	Blood-specific
ITM2A	ses_cd	-0.0081151	ns	0.820277	0.998798	T/ILC	CD8+ T	CD8+ Tem/Temra	Blood-specific
ILF3	ses_cd	-0.00329702	ns	0.820467	0.998798	T/ILC	CD8+ T	CD8+ Tem/Temra	Blood-specific
MLC1	ses_cd	-0.0106032	ns	0.82068	0.998798	T/ILC	CD8+ T	CD8+ Tem/Temra	Blood-specific
MAD2L1BP	ses_cd	0.00606988	ns	0.820696	0.998798	T/ILC	CD8+ T	CD8+ Tem/Temra	Blood-specific
NAPEPLD	ses_cd	0.0059844	ns	0.820776	0.998798	T/ILC	CD8+ T	CD8+ Tem/Temra	Blood-specific
SEPT11	ses_cd	-0.00387991	ns	0.820816	0.998798	T/ILC	CD8+ T	CD8+ Tem/Temra	Blood-specific
PRRC1	ses_cd	0.00423938	ns	0.820822	0.998798	T/ILC	CD8+ T	CD8+ Tem/Temra	Blood-specific
SIVA1	ses_cd	0.0038661	ns	0.820947	0.998798	T/ILC	CD8+ T	CD8+ Tem/Temra	Blood-specific
RAC1	ses_cd	0.00319508	ns	0.820985	0.998798	T/ILC	CD8+ T	CD8+ Tem/Temra	Blood-specific
COG7	ses_cd	0.00529773	ns	0.821014	0.998798	T/ILC	CD8+ T	CD8+ Tem/Temra	Blood-specific
RPS12	ses_cd	-0.0041038	ns	0.821058	0.998798	T/ILC	CD8+ T	CD8+ Tem/Temra	Blood-specific
LSM12	ses_cd	0.00438806	ns	0.821061	0.998798	T/ILC	CD8+ T	CD8+ Tem/Temra	Blood-specific
GTF2I	ses_cd	-0.00281598	ns	0.821162	0.998798	T/ILC	CD8+ T	CD8+ Tem/Temra	Blood-specific
UBLCP1	ses_cd	0.0039383	ns	0.821321	0.998798	T/ILC	CD8+ T	CD8+ Tem/Temra	Blood-specific
MLX	ses_cd	0.00435917	ns	0.821342	0.998798	T/ILC	CD8+ T	CD8+ Tem/Temra	Blood-specific
ECI2	ses_cd	0.00411419	ns	0.821423	0.998798	T/ILC	CD8+ T	CD8+ Tem/Temra	Blood-specific
TMEM199	ses_cd	-0.005589	ns	0.821446	0.998798	T/ILC	CD8+ T	CD8+ Tem/Temra	Blood-specific
C19orf25	ses_cd	0.00317725	ns	0.82151	0.998798	T/ILC	CD8+ T	CD8+ Tem/Temra	Blood-specific
PCID2	ses_cd	0.00360647	ns	0.821537	0.998798	T/ILC	CD8+ T	CD8+ Tem/Temra	Blood-specific
RALGAPA1	ses_cd	-0.00346927	ns	0.821539	0.998798	T/ILC	CD8+ T	CD8+ Tem/Temra	Blood-specific
AC062017.1	ses_cd	-0.00960286	ns	0.821557	0.998798	T/ILC	CD8+ T	CD8+ Tem/Temra	Blood-specific
CEP112	ses_cd	-0.0120565	ns	0.821736	0.998798	T/ILC	CD8+ T	CD8+ Tem/Temra	Blood-specific
PMPCB	ses_cd	-0.00318129	ns	0.821802	0.998798	T/ILC	CD8+ T	CD8+ Tem/Temra	Blood-specific
DEAF1	ses_cd	-0.00440957	ns	0.82187	0.998798	T/ILC	CD8+ T	CD8+ Tem/Temra	Blood-specific
ARHGEF28	ses_cd	0.0113414	ns	0.822023	0.998798	T/ILC	CD8+ T	CD8+ Tem/Temra	Blood-specific
NAA25	ses_cd	0.00420879	ns	0.822101	0.998798	T/ILC	CD8+ T	CD8+ Tem/Temra	Blood-specific
MAFF	ses_cd	-0.00873015	ns	0.822276	0.998798	T/ILC	CD8+ T	CD8+ Tem/Temra	Blood-specific
GYS1	ses_cd	-0.00691242	ns	0.822387	0.998798	T/ILC	CD8+ T	CD8+ Tem/Temra	Blood-specific
RPL39	ses_cd	0.00415858	ns	0.822398	0.998798	T/ILC	CD8+ T	CD8+ Tem/Temra	Blood-specific
NUPL2	ses_cd	-0.00305741	ns	0.82253	0.998798	T/ILC	CD8+ T	CD8+ Tem/Temra	Blood-specific
RAB2B	ses_cd	-0.00424451	ns	0.822543	0.998798	T/ILC	CD8+ T	CD8+ Tem/Temra	Blood-specific
ATP9B	ses_cd	-0.00336754	ns	0.822628	0.998798	T/ILC	CD8+ T	CD8+ Tem/Temra	Blood-specific
NSMCE3	ses_cd	0.0043633	ns	0.822631	0.998798	T/ILC	CD8+ T	CD8+ Tem/Temra	Blood-specific
TSPOAP1	ses_cd	0.00650484	ns	0.822645	0.998798	T/ILC	CD8+ T	CD8+ Tem/Temra	Blood-specific
ZBTB44	ses_cd	-0.00366882	ns	0.822747	0.998798	T/ILC	CD8+ T	CD8+ Tem/Temra	Blood-specific
NDUFAF6	ses_cd	0.00358721	ns	0.822804	0.998798	T/ILC	CD8+ T	CD8+ Tem/Temra	Blood-specific
IKZF5	ses_cd	0.0043975	ns	0.822964	0.998798	T/ILC	CD8+ T	CD8+ Tem/Temra	Blood-specific
ZNF720	ses_cd	0.00383192	ns	0.823021	0.998798	T/ILC	CD8+ T	CD8+ Tem/Temra	Blood-specific
CD81	ses_cd	-0.00427124	ns	0.823097	0.998798	T/ILC	CD8+ T	CD8+ Tem/Temra	Blood-specific
AC130324.2	ses_cd	0.00904136	ns	0.823119	0.998798	T/ILC	CD8+ T	CD8+ Tem/Temra	Blood-specific
HS2ST1	ses_cd	-0.00480051	ns	0.823293	0.998798	T/ILC	CD8+ T	CD8+ Tem/Temra	Blood-specific
CDK9	ses_cd	-0.00437683	ns	0.823502	0.998798	T/ILC	CD8+ T	CD8+ Tem/Temra	Blood-specific
KIAA0100	ses_cd	-0.00466029	ns	0.823734	0.998798	T/ILC	CD8+ T	CD8+ Tem/Temra	Blood-specific
SRP19	ses_cd	0.00358149	ns	0.823825	0.998798	T/ILC	CD8+ T	CD8+ Tem/Temra	Blood-specific
AL590705.1	ses_cd	0.0125676	ns	0.824016	0.998798	T/ILC	CD8+ T	CD8+ Tem/Temra	Blood-specific
GPKOW	ses_cd	-0.00467044	ns	0.82406	0.998798	T/ILC	CD8+ T	CD8+ Tem/Temra	Blood-specific
ELL2	ses_cd	0.00628347	ns	0.824154	0.998798	T/ILC	CD8+ T	CD8+ Tem/Temra	Blood-specific
MRPS27	ses_cd	-0.00378461	ns	0.824217	0.998798	T/ILC	CD8+ T	CD8+ Tem/Temra	Blood-specific
SLC35E1	ses_cd	-0.00572572	ns	0.824294	0.998798	T/ILC	CD8+ T	CD8+ Tem/Temra	Blood-specific
KXD1	ses_cd	-0.00483862	ns	0.82432	0.998798	T/ILC	CD8+ T	CD8+ Tem/Temra	Blood-specific
CDK12	ses_cd	-0.00287786	ns	0.824404	0.998798	T/ILC	CD8+ T	CD8+ Tem/Temra	Blood-specific
MX1	ses_cd	-0.0109704	ns	0.824462	0.998798	T/ILC	CD8+ T	CD8+ Tem/Temra	Blood-specific
DPY19L1	ses_cd	-0.00422034	ns	0.824521	0.998798	T/ILC	CD8+ T	CD8+ Tem/Temra	Blood-specific
DAG1	ses_cd	-0.00597901	ns	0.824603	0.998798	T/ILC	CD8+ T	CD8+ Tem/Temra	Blood-specific
ZC3H6	ses_cd	0.00398257	ns	0.82466	0.998798	T/ILC	CD8+ T	CD8+ Tem/Temra	Blood-specific
ALG13	ses_cd	-0.00369589	ns	0.824969	0.998798	T/ILC	CD8+ T	CD8+ Tem/Temra	Blood-specific
ZDHHC6	ses_cd	0.00363609	ns	0.824974	0.998798	T/ILC	CD8+ T	CD8+ Tem/Temra	Blood-specific
TSPYL1	ses_cd	0.00436378	ns	0.825008	0.998798	T/ILC	CD8+ T	CD8+ Tem/Temra	Blood-specific
LINC00685	ses_cd	-0.00819967	ns	0.825039	0.998798	T/ILC	CD8+ T	CD8+ Tem/Temra	Blood-specific
TRMT11	ses_cd	0.00443035	ns	0.825315	0.998798	T/ILC	CD8+ T	CD8+ Tem/Temra	Blood-specific
ZNF846	ses_cd	0.00463161	ns	0.825383	0.998798	T/ILC	CD8+ T	CD8+ Tem/Temra	Blood-specific
CUTA	ses_cd	0.00445446	ns	0.825544	0.998798	T/ILC	CD8+ T	CD8+ Tem/Temra	Blood-specific
CCNK	ses_cd	-0.00351343	ns	0.825562	0.998798	T/ILC	CD8+ T	CD8+ Tem/Temra	Blood-specific
HMG20A	ses_cd	-0.00400461	ns	0.82561	0.998798	T/ILC	CD8+ T	CD8+ Tem/Temra	Blood-specific
POLG2	ses_cd	-0.00444817	ns	0.825631	0.998798	T/ILC	CD8+ T	CD8+ Tem/Temra	Blood-specific
IFNAR2	ses_cd	-0.00455748	ns	0.825763	0.998798	T/ILC	CD8+ T	CD8+ Tem/Temra	Blood-specific
P3H1	ses_cd	0.00671829	ns	0.825767	0.998798	T/ILC	CD8+ T	CD8+ Tem/Temra	Blood-specific
PLEKHG2	ses_cd	0.00831086	ns	0.825811	0.998798	T/ILC	CD8+ T	CD8+ Tem/Temra	Blood-specific
ZNF414	ses_cd	-0.00639213	ns	0.826014	0.998798	T/ILC	CD8+ T	CD8+ Tem/Temra	Blood-specific
KIR3DL1	ses_cd	-0.0153414	ns	0.826249	0.998798	T/ILC	CD8+ T	CD8+ Tem/Temra	Blood-specific
ABHD13	ses_cd	-0.00430364	ns	0.82625	0.998798	T/ILC	CD8+ T	CD8+ Tem/Temra	Blood-specific
SAT1	ses_cd	0.00670907	ns	0.826345	0.998798	T/ILC	CD8+ T	CD8+ Tem/Temra	Blood-specific
MICU2	ses_cd	0.00297065	ns	0.826534	0.998798	T/ILC	CD8+ T	CD8+ Tem/Temra	Blood-specific
ARSB	ses_cd	-0.00547929	ns	0.826602	0.998798	T/ILC	CD8+ T	CD8+ Tem/Temra	Blood-specific
PUS7L	ses_cd	0.00419384	ns	0.826607	0.998798	T/ILC	CD8+ T	CD8+ Tem/Temra	Blood-specific
FAM117A	ses_cd	0.00344486	ns	0.826627	0.998798	T/ILC	CD8+ T	CD8+ Tem/Temra	Blood-specific
VEZF1	ses_cd	0.00388005	ns	0.826634	0.998798	T/ILC	CD8+ T	CD8+ Tem/Temra	Blood-specific
ZBTB34	ses_cd	0.00904865	ns	0.826697	0.998798	T/ILC	CD8+ T	CD8+ Tem/Temra	Blood-specific
CREBZF	ses_cd	-0.00315336	ns	0.826858	0.998798	T/ILC	CD8+ T	CD8+ Tem/Temra	Blood-specific
GMFB	ses_cd	0.00403062	ns	0.826991	0.998798	T/ILC	CD8+ T	CD8+ Tem/Temra	Blood-specific
AC084337.2	ses_cd	-0.00638223	ns	0.827096	0.998798	T/ILC	CD8+ T	CD8+ Tem/Temra	Blood-specific
OSER1-DT	ses_cd	0.00710187	ns	0.827196	0.998798	T/ILC	CD8+ T	CD8+ Tem/Temra	Blood-specific
MAP2K5	ses_cd	-0.00389269	ns	0.82723	0.998798	T/ILC	CD8+ T	CD8+ Tem/Temra	Blood-specific
USP12	ses_cd	-0.00480708	ns	0.827277	0.998798	T/ILC	CD8+ T	CD8+ Tem/Temra	Blood-specific
ERO1A	ses_cd	-0.00373943	ns	0.827278	0.998798	T/ILC	CD8+ T	CD8+ Tem/Temra	Blood-specific
ZNF765	ses_cd	-0.00454325	ns	0.82729	0.998798	T/ILC	CD8+ T	CD8+ Tem/Temra	Blood-specific
SMIM4	ses_cd	0.00491344	ns	0.827325	0.998798	T/ILC	CD8+ T	CD8+ Tem/Temra	Blood-specific
CLK2	ses_cd	0.00536412	ns	0.827376	0.998798	T/ILC	CD8+ T	CD8+ Tem/Temra	Blood-specific
NCOA4	ses_cd	0.00461364	ns	0.827416	0.998798	T/ILC	CD8+ T	CD8+ Tem/Temra	Blood-specific
KLHL20	ses_cd	0.00395632	ns	0.827416	0.998798	T/ILC	CD8+ T	CD8+ Tem/Temra	Blood-specific
IKZF1	ses_cd	0.00234002	ns	0.827528	0.998798	T/ILC	CD8+ T	CD8+ Tem/Temra	Blood-specific
SLC16A6	ses_cd	-0.00613454	ns	0.827552	0.998798	T/ILC	CD8+ T	CD8+ Tem/Temra	Blood-specific
CSRNP2	ses_cd	0.00540167	ns	0.827771	0.998798	T/ILC	CD8+ T	CD8+ Tem/Temra	Blood-specific
KIAA1109	ses_cd	-0.00266045	ns	0.827885	0.998798	T/ILC	CD8+ T	CD8+ Tem/Temra	Blood-specific
PCBP1	ses_cd	0.00290141	ns	0.827929	0.998798	T/ILC	CD8+ T	CD8+ Tem/Temra	Blood-specific
DHX32	ses_cd	-0.00641389	ns	0.828027	0.998798	T/ILC	CD8+ T	CD8+ Tem/Temra	Blood-specific
ACAD10	ses_cd	-0.00624326	ns	0.828217	0.998798	T/ILC	CD8+ T	CD8+ Tem/Temra	Blood-specific
ETS2	ses_cd	0.0123583	ns	0.828362	0.998798	T/ILC	CD8+ T	CD8+ Tem/Temra	Blood-specific
RIPOR3	ses_cd	0.00882802	ns	0.828365	0.998798	T/ILC	CD8+ T	CD8+ Tem/Temra	Blood-specific
ZNF354B	ses_cd	0.00581192	ns	0.828375	0.998798	T/ILC	CD8+ T	CD8+ Tem/Temra	Blood-specific
MADD	ses_cd	0.00451218	ns	0.828486	0.998798	T/ILC	CD8+ T	CD8+ Tem/Temra	Blood-specific
ETFA	ses_cd	0.00295052	ns	0.828489	0.998798	T/ILC	CD8+ T	CD8+ Tem/Temra	Blood-specific
PRKCQ	ses_cd	-0.00339133	ns	0.828528	0.998798	T/ILC	CD8+ T	CD8+ Tem/Temra	Blood-specific
ATXN7-1	ses_cd	0.00821154	ns	0.828639	0.998798	T/ILC	CD8+ T	CD8+ Tem/Temra	Blood-specific
CHN1	ses_cd	-0.0100414	ns	0.82877	0.998798	T/ILC	CD8+ T	CD8+ Tem/Temra	Blood-specific
LAIR1	ses_cd	0.00597752	ns	0.828779	0.998798	T/ILC	CD8+ T	CD8+ Tem/Temra	Blood-specific
HNRNPA2B1	ses_cd	-0.0024709	ns	0.828833	0.998798	T/ILC	CD8+ T	CD8+ Tem/Temra	Blood-specific
GPN1	ses_cd	-0.00455611	ns	0.828834	0.998798	T/ILC	CD8+ T	CD8+ Tem/Temra	Blood-specific
DUSP28	ses_cd	-0.00639302	ns	0.828887	0.998798	T/ILC	CD8+ T	CD8+ Tem/Temra	Blood-specific
PRSS23	ses_cd	0.00762401	ns	0.828933	0.998798	T/ILC	CD8+ T	CD8+ Tem/Temra	Blood-specific
TTI1	ses_cd	-0.0045311	ns	0.828945	0.998798	T/ILC	CD8+ T	CD8+ Tem/Temra	Blood-specific
WAC-AS1	ses_cd	0.00395789	ns	0.828977	0.998798	T/ILC	CD8+ T	CD8+ Tem/Temra	Blood-specific
AC027644.4	ses_cd	-0.00622677	ns	0.829145	0.998798	T/ILC	CD8+ T	CD8+ Tem/Temra	Blood-specific
PBDC1	ses_cd	0.00439472	ns	0.829301	0.998798	T/ILC	CD8+ T	CD8+ Tem/Temra	Blood-specific
NDUFA1	ses_cd	0.00408342	ns	0.829301	0.998798	T/ILC	CD8+ T	CD8+ Tem/Temra	Blood-specific
RGS18	ses_cd	0.0166855	ns	0.829317	0.998798	T/ILC	CD8+ T	CD8+ Tem/Temra	Blood-specific
CLPP	ses_cd	-0.00374361	ns	0.829389	0.998798	T/ILC	CD8+ T	CD8+ Tem/Temra	Blood-specific
CMIP	ses_cd	-0.00514223	ns	0.829486	0.998798	T/ILC	CD8+ T	CD8+ Tem/Temra	Blood-specific
MCTP2	ses_cd	-0.00356906	ns	0.82962	0.998798	T/ILC	CD8+ T	CD8+ Tem/Temra	Blood-specific
DDX3X	ses_cd	0.00334958	ns	0.82967	0.998798	T/ILC	CD8+ T	CD8+ Tem/Temra	Blood-specific
RNASEH1-AS1	ses_cd	-0.00800871	ns	0.829687	0.998798	T/ILC	CD8+ T	CD8+ Tem/Temra	Blood-specific
MACF1	ses_cd	0.00237255	ns	0.829829	0.998798	T/ILC	CD8+ T	CD8+ Tem/Temra	Blood-specific
GRPEL2	ses_cd	0.00752686	ns	0.829879	0.998798	T/ILC	CD8+ T	CD8+ Tem/Temra	Blood-specific
AC105402.3	ses_cd	-0.0318647	ns	0.829896	0.998798	T/ILC	CD8+ T	CD8+ Tem/Temra	Blood-specific
ZFYVE28	ses_cd	-0.00500283	ns	0.82994	0.998798	T/ILC	CD8+ T	CD8+ Tem/Temra	Blood-specific
EXOG	ses_cd	-0.00320924	ns	0.829967	0.998798	T/ILC	CD8+ T	CD8+ Tem/Temra	Blood-specific
RBM4	ses_cd	0.00372242	ns	0.830193	0.998798	T/ILC	CD8+ T	CD8+ Tem/Temra	Blood-specific
SDHAF1	ses_cd	0.00487048	ns	0.83024	0.998798	T/ILC	CD8+ T	CD8+ Tem/Temra	Blood-specific
CCDC12	ses_cd	0.00255231	ns	0.830297	0.998798	T/ILC	CD8+ T	CD8+ Tem/Temra	Blood-specific
CLCC1	ses_cd	0.00618487	ns	0.830449	0.998798	T/ILC	CD8+ T	CD8+ Tem/Temra	Blood-specific
BORA	ses_cd	-0.00544865	ns	0.830455	0.998798	T/ILC	CD8+ T	CD8+ Tem/Temra	Blood-specific
RBM18	ses_cd	0.00456685	ns	0.830598	0.998798	T/ILC	CD8+ T	CD8+ Tem/Temra	Blood-specific
AC007686.3	ses_cd	-0.00804265	ns	0.830877	0.998798	T/ILC	CD8+ T	CD8+ Tem/Temra	Blood-specific
SUCLG2	ses_cd	0.0026454	ns	0.830911	0.998798	T/ILC	CD8+ T	CD8+ Tem/Temra	Blood-specific
METTL2B	ses_cd	0.0043677	ns	0.830993	0.998798	T/ILC	CD8+ T	CD8+ Tem/Temra	Blood-specific
WDR54	ses_cd	-0.00483753	ns	0.831089	0.998798	T/ILC	CD8+ T	CD8+ Tem/Temra	Blood-specific
ARFGAP1	ses_cd	-0.00709683	ns	0.831148	0.998798	T/ILC	CD8+ T	CD8+ Tem/Temra	Blood-specific
CCDC82	ses_cd	0.00323863	ns	0.831288	0.998798	T/ILC	CD8+ T	CD8+ Tem/Temra	Blood-specific
RNASEL	ses_cd	-0.00585931	ns	0.831373	0.998798	T/ILC	CD8+ T	CD8+ Tem/Temra	Blood-specific
C5orf30	ses_cd	-0.00964423	ns	0.831412	0.998798	T/ILC	CD8+ T	CD8+ Tem/Temra	Blood-specific
AL133480.1	ses_cd	-0.00505985	ns	0.831509	0.998798	T/ILC	CD8+ T	CD8+ Tem/Temra	Blood-specific
SURF6	ses_cd	0.00521872	ns	0.831591	0.998798	T/ILC	CD8+ T	CD8+ Tem/Temra	Blood-specific
ZNF254	ses_cd	0.00331971	ns	0.831607	0.998798	T/ILC	CD8+ T	CD8+ Tem/Temra	Blood-specific
PRDM8	ses_cd	0.00881081	ns	0.83172	0.998798	T/ILC	CD8+ T	CD8+ Tem/Temra	Blood-specific
BMI1	ses_cd	-0.00545544	ns	0.831885	0.998798	T/ILC	CD8+ T	CD8+ Tem/Temra	Blood-specific
TRADD	ses_cd	0.00405863	ns	0.832092	0.998798	T/ILC	CD8+ T	CD8+ Tem/Temra	Blood-specific
NUDT4	ses_cd	0.00432676	ns	0.832093	0.998798	T/ILC	CD8+ T	CD8+ Tem/Temra	Blood-specific
CCDC144A	ses_cd	-0.0116688	ns	0.832161	0.998798	T/ILC	CD8+ T	CD8+ Tem/Temra	Blood-specific
AL158198.1	ses_cd	-0.0152815	ns	0.832272	0.998798	T/ILC	CD8+ T	CD8+ Tem/Temra	Blood-specific
GLB1L2	ses_cd	-0.0122468	ns	0.832336	0.998798	T/ILC	CD8+ T	CD8+ Tem/Temra	Blood-specific
GYPC	ses_cd	0.00304511	ns	0.832441	0.998798	T/ILC	CD8+ T	CD8+ Tem/Temra	Blood-specific
ABAT	ses_cd	-0.00534009	ns	0.832465	0.998798	T/ILC	CD8+ T	CD8+ Tem/Temra	Blood-specific
SLC36A4	ses_cd	-0.00394997	ns	0.832499	0.998798	T/ILC	CD8+ T	CD8+ Tem/Temra	Blood-specific
SMARCA5	ses_cd	-0.00258923	ns	0.832507	0.998798	T/ILC	CD8+ T	CD8+ Tem/Temra	Blood-specific
AATF	ses_cd	0.00283006	ns	0.832508	0.998798	T/ILC	CD8+ T	CD8+ Tem/Temra	Blood-specific
PANK2	ses_cd	-0.00285457	ns	0.832669	0.998798	T/ILC	CD8+ T	CD8+ Tem/Temra	Blood-specific
ATOX1	ses_cd	-0.00415778	ns	0.832826	0.998798	T/ILC	CD8+ T	CD8+ Tem/Temra	Blood-specific
SUN1	ses_cd	0.005097	ns	0.832969	0.998798	T/ILC	CD8+ T	CD8+ Tem/Temra	Blood-specific
COX5B	ses_cd	0.00376287	ns	0.833049	0.998798	T/ILC	CD8+ T	CD8+ Tem/Temra	Blood-specific
UBFD1	ses_cd	-0.00540734	ns	0.833085	0.998798	T/ILC	CD8+ T	CD8+ Tem/Temra	Blood-specific
ZNF566	ses_cd	-0.00477721	ns	0.833088	0.998798	T/ILC	CD8+ T	CD8+ Tem/Temra	Blood-specific
DPY19L3	ses_cd	0.00594613	ns	0.833121	0.998798	T/ILC	CD8+ T	CD8+ Tem/Temra	Blood-specific
MTX1	ses_cd	0.00552742	ns	0.833149	0.998798	T/ILC	CD8+ T	CD8+ Tem/Temra	Blood-specific
YPEL2	ses_cd	0.00595278	ns	0.833161	0.998798	T/ILC	CD8+ T	CD8+ Tem/Temra	Blood-specific
COMMD4	ses_cd	0.00442611	ns	0.833174	0.998798	T/ILC	CD8+ T	CD8+ Tem/Temra	Blood-specific
PIK3IP1	ses_cd	-0.00446551	ns	0.833232	0.998798	T/ILC	CD8+ T	CD8+ Tem/Temra	Blood-specific
ANKLE2	ses_cd	-0.00376101	ns	0.833369	0.998798	T/ILC	CD8+ T	CD8+ Tem/Temra	Blood-specific
AC040162.1	ses_cd	-0.00880434	ns	0.833717	0.998798	T/ILC	CD8+ T	CD8+ Tem/Temra	Blood-specific
LINC00910	ses_cd	-0.00838092	ns	0.833732	0.998798	T/ILC	CD8+ T	CD8+ Tem/Temra	Blood-specific
SARNP	ses_cd	-0.00639401	ns	0.834085	0.998798	T/ILC	CD8+ T	CD8+ Tem/Temra	Blood-specific
MAT2A	ses_cd	0.00424357	ns	0.834165	0.998798	T/ILC	CD8+ T	CD8+ Tem/Temra	Blood-specific
PRPF38A	ses_cd	0.00382304	ns	0.834305	0.998798	T/ILC	CD8+ T	CD8+ Tem/Temra	Blood-specific
OGT	ses_cd	0.00317059	ns	0.834351	0.998798	T/ILC	CD8+ T	CD8+ Tem/Temra	Blood-specific
MRPL1	ses_cd	-0.00399574	ns	0.834424	0.998798	T/ILC	CD8+ T	CD8+ Tem/Temra	Blood-specific
HKR1	ses_cd	0.00382778	ns	0.834429	0.998798	T/ILC	CD8+ T	CD8+ Tem/Temra	Blood-specific
C1orf52	ses_cd	-0.00357578	ns	0.834506	0.998798	T/ILC	CD8+ T	CD8+ Tem/Temra	Blood-specific
GLMN	ses_cd	0.00379114	ns	0.834662	0.998798	T/ILC	CD8+ T	CD8+ Tem/Temra	Blood-specific
CDC16	ses_cd	-0.00381236	ns	0.834691	0.998798	T/ILC	CD8+ T	CD8+ Tem/Temra	Blood-specific
GALNT3	ses_cd	-0.00447627	ns	0.834962	0.998798	T/ILC	CD8+ T	CD8+ Tem/Temra	Blood-specific
SMU1	ses_cd	-0.00304156	ns	0.834968	0.998798	T/ILC	CD8+ T	CD8+ Tem/Temra	Blood-specific
PSENEN	ses_cd	0.0043687	ns	0.83497	0.998798	T/ILC	CD8+ T	CD8+ Tem/Temra	Blood-specific
MBP	ses_cd	0.00256319	ns	0.835007	0.998798	T/ILC	CD8+ T	CD8+ Tem/Temra	Blood-specific
SMC6	ses_cd	-0.00331534	ns	0.835154	0.998798	T/ILC	CD8+ T	CD8+ Tem/Temra	Blood-specific
AC245297.3	ses_cd	-0.00388422	ns	0.835238	0.998798	T/ILC	CD8+ T	CD8+ Tem/Temra	Blood-specific
TIPARP	ses_cd	-0.00451287	ns	0.835457	0.998798	T/ILC	CD8+ T	CD8+ Tem/Temra	Blood-specific
UMAD1	ses_cd	-0.00336438	ns	0.835468	0.998798	T/ILC	CD8+ T	CD8+ Tem/Temra	Blood-specific
EIF1	ses_cd	-0.00313689	ns	0.83552	0.998798	T/ILC	CD8+ T	CD8+ Tem/Temra	Blood-specific
RPL10	ses_cd	-0.00332729	ns	0.835541	0.998798	T/ILC	CD8+ T	CD8+ Tem/Temra	Blood-specific
HSF5	ses_cd	0.0102433	ns	0.835564	0.998798	T/ILC	CD8+ T	CD8+ Tem/Temra	Blood-specific
STAMBPL1	ses_cd	-0.00452464	ns	0.835573	0.998798	T/ILC	CD8+ T	CD8+ Tem/Temra	Blood-specific
DNM1L	ses_cd	0.00290353	ns	0.835601	0.998798	T/ILC	CD8+ T	CD8+ Tem/Temra	Blood-specific
TRAF2	ses_cd	0.00504263	ns	0.83564	0.998798	T/ILC	CD8+ T	CD8+ Tem/Temra	Blood-specific
AC008937.2	ses_cd	0.00607204	ns	0.835838	0.998798	T/ILC	CD8+ T	CD8+ Tem/Temra	Blood-specific
INTS4	ses_cd	-0.00373441	ns	0.835893	0.998798	T/ILC	CD8+ T	CD8+ Tem/Temra	Blood-specific
ACIN1	ses_cd	-0.00252948	ns	0.835963	0.998798	T/ILC	CD8+ T	CD8+ Tem/Temra	Blood-specific
AC020913.1	ses_cd	0.00732342	ns	0.836081	0.998798	T/ILC	CD8+ T	CD8+ Tem/Temra	Blood-specific
ZNF646	ses_cd	0.00538927	ns	0.836109	0.998798	T/ILC	CD8+ T	CD8+ Tem/Temra	Blood-specific
DCAF1	ses_cd	0.00326433	ns	0.836138	0.998798	T/ILC	CD8+ T	CD8+ Tem/Temra	Blood-specific
HRAS	ses_cd	0.00670141	ns	0.836268	0.998798	T/ILC	CD8+ T	CD8+ Tem/Temra	Blood-specific
ARHGAP1	ses_cd	0.00339652	ns	0.836474	0.998798	T/ILC	CD8+ T	CD8+ Tem/Temra	Blood-specific
CYB5R4	ses_cd	-0.0031829	ns	0.836478	0.998798	T/ILC	CD8+ T	CD8+ Tem/Temra	Blood-specific
CASC4	ses_cd	0.0029692	ns	0.836498	0.998798	T/ILC	CD8+ T	CD8+ Tem/Temra	Blood-specific
ANAPC16	ses_cd	-0.00365729	ns	0.836516	0.998798	T/ILC	CD8+ T	CD8+ Tem/Temra	Blood-specific
ETF1	ses_cd	0.00444986	ns	0.836615	0.998798	T/ILC	CD8+ T	CD8+ Tem/Temra	Blood-specific
CDC37L1-DT	ses_cd	-0.00746978	ns	0.836635	0.998798	T/ILC	CD8+ T	CD8+ Tem/Temra	Blood-specific
LFNG	ses_cd	0.00508259	ns	0.836637	0.998798	T/ILC	CD8+ T	CD8+ Tem/Temra	Blood-specific
PRKCB	ses_cd	-0.00333264	ns	0.836734	0.998798	T/ILC	CD8+ T	CD8+ Tem/Temra	Blood-specific
TSFM	ses_cd	-0.0052367	ns	0.836766	0.998798	T/ILC	CD8+ T	CD8+ Tem/Temra	Blood-specific
TNFAIP1	ses_cd	0.00633033	ns	0.836804	0.998798	T/ILC	CD8+ T	CD8+ Tem/Temra	Blood-specific
ICE1	ses_cd	0.00290442	ns	0.83681	0.998798	T/ILC	CD8+ T	CD8+ Tem/Temra	Blood-specific
NEB	ses_cd	0.00781602	ns	0.836817	0.998798	T/ILC	CD8+ T	CD8+ Tem/Temra	Blood-specific
RPL5	ses_cd	-0.00312401	ns	0.836921	0.998798	T/ILC	CD8+ T	CD8+ Tem/Temra	Blood-specific
DBNL	ses_cd	-0.00335269	ns	0.836991	0.998798	T/ILC	CD8+ T	CD8+ Tem/Temra	Blood-specific
TMLHE	ses_cd	0.00512147	ns	0.837072	0.998798	T/ILC	CD8+ T	CD8+ Tem/Temra	Blood-specific
NUP35	ses_cd	0.00538295	ns	0.837082	0.998798	T/ILC	CD8+ T	CD8+ Tem/Temra	Blood-specific
TUBGCP3	ses_cd	0.00321945	ns	0.837354	0.998798	T/ILC	CD8+ T	CD8+ Tem/Temra	Blood-specific
AP5Z1	ses_cd	0.00398142	ns	0.837369	0.998798	T/ILC	CD8+ T	CD8+ Tem/Temra	Blood-specific
KLHDC1	ses_cd	0.00577526	ns	0.837518	0.998798	T/ILC	CD8+ T	CD8+ Tem/Temra	Blood-specific
METTL26	ses_cd	0.00354225	ns	0.837652	0.998798	T/ILC	CD8+ T	CD8+ Tem/Temra	Blood-specific
KIAA0319L	ses_cd	-0.00379185	ns	0.83775	0.998798	T/ILC	CD8+ T	CD8+ Tem/Temra	Blood-specific
UPP2	ses_cd	-0.0119116	ns	0.837797	0.998798	T/ILC	CD8+ T	CD8+ Tem/Temra	Blood-specific
SYTL1	ses_cd	0.00279432	ns	0.837824	0.998798	T/ILC	CD8+ T	CD8+ Tem/Temra	Blood-specific
ZNF124	ses_cd	0.00416189	ns	0.83802	0.998798	T/ILC	CD8+ T	CD8+ Tem/Temra	Blood-specific
AGMAT	ses_cd	-0.00889398	ns	0.838144	0.998798	T/ILC	CD8+ T	CD8+ Tem/Temra	Blood-specific
AL031590.1	ses_cd	-0.0101203	ns	0.838251	0.998798	T/ILC	CD8+ T	CD8+ Tem/Temra	Blood-specific
RPS27	ses_cd	0.005245	ns	0.838304	0.998798	T/ILC	CD8+ T	CD8+ Tem/Temra	Blood-specific
DNAJA4	ses_cd	0.00787237	ns	0.838376	0.998798	T/ILC	CD8+ T	CD8+ Tem/Temra	Blood-specific
TRDMT1	ses_cd	0.00524089	ns	0.838399	0.998798	T/ILC	CD8+ T	CD8+ Tem/Temra	Blood-specific
GSAP	ses_cd	0.00437239	ns	0.838412	0.998798	T/ILC	CD8+ T	CD8+ Tem/Temra	Blood-specific
SH3TC1	ses_cd	-0.0112419	ns	0.838636	0.998798	T/ILC	CD8+ T	CD8+ Tem/Temra	Blood-specific
VAMP7	ses_cd	0.00464577	ns	0.838746	0.998798	T/ILC	CD8+ T	CD8+ Tem/Temra	Blood-specific
AGAP4	ses_cd	0.0069991	ns	0.838892	0.998798	T/ILC	CD8+ T	CD8+ Tem/Temra	Blood-specific
DLG1	ses_cd	0.00313272	ns	0.838913	0.998798	T/ILC	CD8+ T	CD8+ Tem/Temra	Blood-specific
MEA1	ses_cd	0.00343966	ns	0.839013	0.998798	T/ILC	CD8+ T	CD8+ Tem/Temra	Blood-specific
RBBP7	ses_cd	0.00339105	ns	0.83908	0.998798	T/ILC	CD8+ T	CD8+ Tem/Temra	Blood-specific
TRIM44	ses_cd	-0.00359739	ns	0.839228	0.998798	T/ILC	CD8+ T	CD8+ Tem/Temra	Blood-specific
SWAP70	ses_cd	0.00544445	ns	0.839351	0.998798	T/ILC	CD8+ T	CD8+ Tem/Temra	Blood-specific
POLG	ses_cd	-0.00355054	ns	0.83936	0.998798	T/ILC	CD8+ T	CD8+ Tem/Temra	Blood-specific
TLN1	ses_cd	0.00298245	ns	0.839407	0.998798	T/ILC	CD8+ T	CD8+ Tem/Temra	Blood-specific
PRCP	ses_cd	-0.00549697	ns	0.839476	0.998798	T/ILC	CD8+ T	CD8+ Tem/Temra	Blood-specific
NBPF9	ses_cd	-0.00885287	ns	0.839559	0.998798	T/ILC	CD8+ T	CD8+ Tem/Temra	Blood-specific
C4orf50	ses_cd	0.0110331	ns	0.839573	0.998798	T/ILC	CD8+ T	CD8+ Tem/Temra	Blood-specific
NMT2	ses_cd	-0.00332098	ns	0.839701	0.998798	T/ILC	CD8+ T	CD8+ Tem/Temra	Blood-specific
SRRD	ses_cd	0.00564986	ns	0.839773	0.998798	T/ILC	CD8+ T	CD8+ Tem/Temra	Blood-specific
PHF8	ses_cd	-0.00626555	ns	0.839802	0.998798	T/ILC	CD8+ T	CD8+ Tem/Temra	Blood-specific
AC009961.1	ses_cd	0.00856185	ns	0.83981	0.998798	T/ILC	CD8+ T	CD8+ Tem/Temra	Blood-specific
ACACB	ses_cd	0.00802551	ns	0.839813	0.998798	T/ILC	CD8+ T	CD8+ Tem/Temra	Blood-specific
AC006030.1	ses_cd	-0.00569456	ns	0.839874	0.998798	T/ILC	CD8+ T	CD8+ Tem/Temra	Blood-specific
ALDH5A1	ses_cd	-0.00757414	ns	0.840189	0.998798	T/ILC	CD8+ T	CD8+ Tem/Temra	Blood-specific
LAGE3	ses_cd	-0.00445863	ns	0.840454	0.998798	T/ILC	CD8+ T	CD8+ Tem/Temra	Blood-specific
TIMM17A	ses_cd	0.00307417	ns	0.84048	0.998798	T/ILC	CD8+ T	CD8+ Tem/Temra	Blood-specific
SAXO2	ses_cd	-0.0153346	ns	0.840506	0.998798	T/ILC	CD8+ T	CD8+ Tem/Temra	Blood-specific
ARRB2	ses_cd	-0.0039438	ns	0.84051	0.998798	T/ILC	CD8+ T	CD8+ Tem/Temra	Blood-specific
FRA10AC1	ses_cd	-0.00396473	ns	0.840512	0.998798	T/ILC	CD8+ T	CD8+ Tem/Temra	Blood-specific
THAP7	ses_cd	0.00484807	ns	0.840609	0.998798	T/ILC	CD8+ T	CD8+ Tem/Temra	Blood-specific
GIT2	ses_cd	0.00340274	ns	0.840723	0.998798	T/ILC	CD8+ T	CD8+ Tem/Temra	Blood-specific
LINC01684	ses_cd	0.0136778	ns	0.84073	0.998798	T/ILC	CD8+ T	CD8+ Tem/Temra	Blood-specific
PDPR	ses_cd	-0.00432593	ns	0.840751	0.998798	T/ILC	CD8+ T	CD8+ Tem/Temra	Blood-specific
USP13	ses_cd	0.00463799	ns	0.840945	0.998798	T/ILC	CD8+ T	CD8+ Tem/Temra	Blood-specific
DNAJC1	ses_cd	-0.00298208	ns	0.840954	0.998798	T/ILC	CD8+ T	CD8+ Tem/Temra	Blood-specific
AC109927.1	ses_cd	0.00899226	ns	0.841063	0.998798	T/ILC	CD8+ T	CD8+ Tem/Temra	Blood-specific
IFT172	ses_cd	-0.00580225	ns	0.84107	0.998798	T/ILC	CD8+ T	CD8+ Tem/Temra	Blood-specific
MED11	ses_cd	0.00388075	ns	0.841085	0.998798	T/ILC	CD8+ T	CD8+ Tem/Temra	Blood-specific
MIATNB	ses_cd	0.00389429	ns	0.84117	0.998798	T/ILC	CD8+ T	CD8+ Tem/Temra	Blood-specific
C21orf2	ses_cd	0.00528283	ns	0.841194	0.998798	T/ILC	CD8+ T	CD8+ Tem/Temra	Blood-specific
MED10	ses_cd	-0.00314438	ns	0.841199	0.998798	T/ILC	CD8+ T	CD8+ Tem/Temra	Blood-specific
CNTD1	ses_cd	0.00802892	ns	0.841313	0.998798	T/ILC	CD8+ T	CD8+ Tem/Temra	Blood-specific
RB1CC1	ses_cd	-0.00318212	ns	0.841328	0.998798	T/ILC	CD8+ T	CD8+ Tem/Temra	Blood-specific
RAB27A	ses_cd	0.00271296	ns	0.841414	0.998798	T/ILC	CD8+ T	CD8+ Tem/Temra	Blood-specific
HINFP	ses_cd	-0.00500039	ns	0.841554	0.998798	T/ILC	CD8+ T	CD8+ Tem/Temra	Blood-specific
AURKAIP1	ses_cd	0.00368434	ns	0.841564	0.998798	T/ILC	CD8+ T	CD8+ Tem/Temra	Blood-specific
ANXA7	ses_cd	-0.0027964	ns	0.841697	0.998798	T/ILC	CD8+ T	CD8+ Tem/Temra	Blood-specific
PHYH	ses_cd	0.00633583	ns	0.841752	0.998798	T/ILC	CD8+ T	CD8+ Tem/Temra	Blood-specific
LIN9	ses_cd	0.00658379	ns	0.841754	0.998798	T/ILC	CD8+ T	CD8+ Tem/Temra	Blood-specific
SNAP25-AS1	ses_cd	0.0103874	ns	0.841893	0.998798	T/ILC	CD8+ T	CD8+ Tem/Temra	Blood-specific
GTF2E1	ses_cd	-0.00536922	ns	0.84193	0.998798	T/ILC	CD8+ T	CD8+ Tem/Temra	Blood-specific
GALK2	ses_cd	0.00308293	ns	0.841978	0.998798	T/ILC	CD8+ T	CD8+ Tem/Temra	Blood-specific
CHTF8	ses_cd	0.00393588	ns	0.842105	0.998798	T/ILC	CD8+ T	CD8+ Tem/Temra	Blood-specific
CRTAM	ses_cd	0.00624295	ns	0.842136	0.998798	T/ILC	CD8+ T	CD8+ Tem/Temra	Blood-specific
SNAI3-AS1	ses_cd	0.00612747	ns	0.842236	0.998798	T/ILC	CD8+ T	CD8+ Tem/Temra	Blood-specific
WDR91	ses_cd	-0.00575113	ns	0.842237	0.998798	T/ILC	CD8+ T	CD8+ Tem/Temra	Blood-specific
RING1	ses_cd	0.00425363	ns	0.842413	0.998798	T/ILC	CD8+ T	CD8+ Tem/Temra	Blood-specific
ZBTB2	ses_cd	-0.00469025	ns	0.842441	0.998798	T/ILC	CD8+ T	CD8+ Tem/Temra	Blood-specific
SPEN	ses_cd	0.00230125	ns	0.842752	0.998798	T/ILC	CD8+ T	CD8+ Tem/Temra	Blood-specific
GMEB2	ses_cd	0.00453625	ns	0.842821	0.998798	T/ILC	CD8+ T	CD8+ Tem/Temra	Blood-specific
AL121944.1	ses_cd	-0.00906082	ns	0.84299	0.998798	T/ILC	CD8+ T	CD8+ Tem/Temra	Blood-specific
AF001548.2	ses_cd	-0.00692901	ns	0.843252	0.998798	T/ILC	CD8+ T	CD8+ Tem/Temra	Blood-specific
NUDT7	ses_cd	0.00601338	ns	0.843275	0.998798	T/ILC	CD8+ T	CD8+ Tem/Temra	Blood-specific
MARCH2	ses_cd	-0.00615076	ns	0.843322	0.998798	T/ILC	CD8+ T	CD8+ Tem/Temra	Blood-specific
DYNC1I2	ses_cd	0.00430724	ns	0.843336	0.998798	T/ILC	CD8+ T	CD8+ Tem/Temra	Blood-specific
MRPS21	ses_cd	0.00304038	ns	0.843376	0.998798	T/ILC	CD8+ T	CD8+ Tem/Temra	Blood-specific
PQLC3	ses_cd	0.00356439	ns	0.84345	0.998798	T/ILC	CD8+ T	CD8+ Tem/Temra	Blood-specific
CRTAP	ses_cd	0.00474509	ns	0.84349	0.998798	T/ILC	CD8+ T	CD8+ Tem/Temra	Blood-specific
SKAP1	ses_cd	-0.00316769	ns	0.843493	0.998798	T/ILC	CD8+ T	CD8+ Tem/Temra	Blood-specific
RBL2	ses_cd	-0.00298282	ns	0.843501	0.998798	T/ILC	CD8+ T	CD8+ Tem/Temra	Blood-specific
WDR26	ses_cd	-0.00283654	ns	0.843583	0.998798	T/ILC	CD8+ T	CD8+ Tem/Temra	Blood-specific
KIAA0513	ses_cd	-0.00929905	ns	0.8436	0.998798	T/ILC	CD8+ T	CD8+ Tem/Temra	Blood-specific
SNHG10	ses_cd	0.00706153	ns	0.843794	0.998798	T/ILC	CD8+ T	CD8+ Tem/Temra	Blood-specific
OMA1	ses_cd	0.0045174	ns	0.844098	0.998798	T/ILC	CD8+ T	CD8+ Tem/Temra	Blood-specific
SUGP2	ses_cd	-0.0037246	ns	0.844339	0.998798	T/ILC	CD8+ T	CD8+ Tem/Temra	Blood-specific
COPZ1	ses_cd	-0.00304096	ns	0.844381	0.998798	T/ILC	CD8+ T	CD8+ Tem/Temra	Blood-specific
JKAMP	ses_cd	0.00413302	ns	0.844487	0.998798	T/ILC	CD8+ T	CD8+ Tem/Temra	Blood-specific
ALG12	ses_cd	-0.00506727	ns	0.844558	0.998798	T/ILC	CD8+ T	CD8+ Tem/Temra	Blood-specific
RER1	ses_cd	0.00347879	ns	0.844649	0.998798	T/ILC	CD8+ T	CD8+ Tem/Temra	Blood-specific
RC3H1	ses_cd	-0.00235613	ns	0.844688	0.998798	T/ILC	CD8+ T	CD8+ Tem/Temra	Blood-specific
NEK6	ses_cd	0.00576892	ns	0.844689	0.998798	T/ILC	CD8+ T	CD8+ Tem/Temra	Blood-specific
CAND1	ses_cd	0.00311114	ns	0.844705	0.998798	T/ILC	CD8+ T	CD8+ Tem/Temra	Blood-specific
HM13	ses_cd	-0.00292677	ns	0.845009	0.998798	T/ILC	CD8+ T	CD8+ Tem/Temra	Blood-specific
NUDCD3	ses_cd	-0.00307007	ns	0.84522	0.998798	T/ILC	CD8+ T	CD8+ Tem/Temra	Blood-specific
PRRC2A	ses_cd	-0.0032799	ns	0.84526	0.998798	T/ILC	CD8+ T	CD8+ Tem/Temra	Blood-specific
ENTPD1-AS1	ses_cd	-0.00551253	ns	0.845281	0.998798	T/ILC	CD8+ T	CD8+ Tem/Temra	Blood-specific
LACTB2-AS1	ses_cd	-0.00800669	ns	0.845306	0.998798	T/ILC	CD8+ T	CD8+ Tem/Temra	Blood-specific
AC026979.2	ses_cd	0.00565067	ns	0.845418	0.998798	T/ILC	CD8+ T	CD8+ Tem/Temra	Blood-specific
DPH3	ses_cd	0.00381641	ns	0.845457	0.998798	T/ILC	CD8+ T	CD8+ Tem/Temra	Blood-specific
KAT5	ses_cd	-0.00411402	ns	0.845506	0.998798	T/ILC	CD8+ T	CD8+ Tem/Temra	Blood-specific
POLR2G	ses_cd	-0.00305777	ns	0.845595	0.998798	T/ILC	CD8+ T	CD8+ Tem/Temra	Blood-specific
VRK1	ses_cd	-0.00369556	ns	0.845816	0.998798	T/ILC	CD8+ T	CD8+ Tem/Temra	Blood-specific
PIGC	ses_cd	-0.00382808	ns	0.84614	0.998798	T/ILC	CD8+ T	CD8+ Tem/Temra	Blood-specific
CFAP161	ses_cd	-0.00957445	ns	0.846172	0.998798	T/ILC	CD8+ T	CD8+ Tem/Temra	Blood-specific
EIF3J	ses_cd	0.00270871	ns	0.846282	0.998798	T/ILC	CD8+ T	CD8+ Tem/Temra	Blood-specific
GAB2	ses_cd	-0.00777406	ns	0.846417	0.998798	T/ILC	CD8+ T	CD8+ Tem/Temra	Blood-specific
GRK2	ses_cd	0.00307171	ns	0.846581	0.998798	T/ILC	CD8+ T	CD8+ Tem/Temra	Blood-specific
TFAP4	ses_cd	-0.00763849	ns	0.846688	0.998798	T/ILC	CD8+ T	CD8+ Tem/Temra	Blood-specific
RPS4Y1	ses_cd	-0.00569149	ns	0.846807	0.998798	T/ILC	CD8+ T	CD8+ Tem/Temra	Blood-specific
MBD4	ses_cd	0.00312632	ns	0.846979	0.998798	T/ILC	CD8+ T	CD8+ Tem/Temra	Blood-specific
SLC35B3	ses_cd	0.00359397	ns	0.847015	0.998798	T/ILC	CD8+ T	CD8+ Tem/Temra	Blood-specific
PCNX2	ses_cd	-0.00305057	ns	0.847201	0.998798	T/ILC	CD8+ T	CD8+ Tem/Temra	Blood-specific
PGAP2	ses_cd	0.00607525	ns	0.84722	0.998798	T/ILC	CD8+ T	CD8+ Tem/Temra	Blood-specific
AP2B1	ses_cd	0.00241417	ns	0.847254	0.998798	T/ILC	CD8+ T	CD8+ Tem/Temra	Blood-specific
RRNAD1	ses_cd	0.00603836	ns	0.847347	0.998798	T/ILC	CD8+ T	CD8+ Tem/Temra	Blood-specific
SERPINB8	ses_cd	0.00626014	ns	0.847388	0.998798	T/ILC	CD8+ T	CD8+ Tem/Temra	Blood-specific
FBXO32	ses_cd	0.00381079	ns	0.847532	0.998798	T/ILC	CD8+ T	CD8+ Tem/Temra	Blood-specific
KIAA1147	ses_cd	0.00364596	ns	0.847563	0.998798	T/ILC	CD8+ T	CD8+ Tem/Temra	Blood-specific
ARMCX3	ses_cd	0.00367123	ns	0.847697	0.998798	T/ILC	CD8+ T	CD8+ Tem/Temra	Blood-specific
LIX1L	ses_cd	-0.00312134	ns	0.847774	0.998798	T/ILC	CD8+ T	CD8+ Tem/Temra	Blood-specific
IFIH1	ses_cd	0.00487149	ns	0.847798	0.998798	T/ILC	CD8+ T	CD8+ Tem/Temra	Blood-specific
ZNF319	ses_cd	0.00611457	ns	0.847799	0.998798	T/ILC	CD8+ T	CD8+ Tem/Temra	Blood-specific
PPIL3	ses_cd	0.00356369	ns	0.847963	0.998798	T/ILC	CD8+ T	CD8+ Tem/Temra	Blood-specific
FDX1	ses_cd	-0.00335614	ns	0.847977	0.998798	T/ILC	CD8+ T	CD8+ Tem/Temra	Blood-specific
FLVCR1-DT	ses_cd	-0.00831489	ns	0.848001	0.998798	T/ILC	CD8+ T	CD8+ Tem/Temra	Blood-specific
FAM13A	ses_cd	0.00793347	ns	0.848007	0.998798	T/ILC	CD8+ T	CD8+ Tem/Temra	Blood-specific
PSMB5	ses_cd	-0.0039847	ns	0.848063	0.998798	T/ILC	CD8+ T	CD8+ Tem/Temra	Blood-specific
LACTB	ses_cd	0.00508795	ns	0.848174	0.998798	T/ILC	CD8+ T	CD8+ Tem/Temra	Blood-specific
CGAS	ses_cd	-0.00448549	ns	0.848475	0.998798	T/ILC	CD8+ T	CD8+ Tem/Temra	Blood-specific
TBC1D13	ses_cd	0.00414105	ns	0.848544	0.998798	T/ILC	CD8+ T	CD8+ Tem/Temra	Blood-specific
RAB3GAP1	ses_cd	0.00628338	ns	0.848616	0.998798	T/ILC	CD8+ T	CD8+ Tem/Temra	Blood-specific
BBS2	ses_cd	0.0047709	ns	0.848651	0.998798	T/ILC	CD8+ T	CD8+ Tem/Temra	Blood-specific
FIG4	ses_cd	0.00382346	ns	0.848692	0.998798	T/ILC	CD8+ T	CD8+ Tem/Temra	Blood-specific
RNF157	ses_cd	-0.00901688	ns	0.848702	0.998798	T/ILC	CD8+ T	CD8+ Tem/Temra	Blood-specific
COPB1	ses_cd	0.00282741	ns	0.848872	0.998798	T/ILC	CD8+ T	CD8+ Tem/Temra	Blood-specific
CST7	ses_cd	-0.00253381	ns	0.848911	0.998798	T/ILC	CD8+ T	CD8+ Tem/Temra	Blood-specific
AC008761.1	ses_cd	0.0069922	ns	0.848996	0.998798	T/ILC	CD8+ T	CD8+ Tem/Temra	Blood-specific
LINC01259	ses_cd	-0.0118541	ns	0.849005	0.998798	T/ILC	CD8+ T	CD8+ Tem/Temra	Blood-specific
QTRT2	ses_cd	0.0039741	ns	0.849132	0.998798	T/ILC	CD8+ T	CD8+ Tem/Temra	Blood-specific
COASY	ses_cd	-0.00541051	ns	0.849177	0.998798	T/ILC	CD8+ T	CD8+ Tem/Temra	Blood-specific
DENND1A	ses_cd	0.00326365	ns	0.849311	0.998798	T/ILC	CD8+ T	CD8+ Tem/Temra	Blood-specific
MPST	ses_cd	-0.00587351	ns	0.849351	0.998798	T/ILC	CD8+ T	CD8+ Tem/Temra	Blood-specific
SMCR5	ses_cd	-0.00759402	ns	0.849471	0.998798	T/ILC	CD8+ T	CD8+ Tem/Temra	Blood-specific
PDCD2	ses_cd	-0.00306611	ns	0.849494	0.998798	T/ILC	CD8+ T	CD8+ Tem/Temra	Blood-specific
ATP5MG	ses_cd	0.0032182	ns	0.849637	0.998798	T/ILC	CD8+ T	CD8+ Tem/Temra	Blood-specific
KIF9-AS1	ses_cd	-0.00635193	ns	0.849692	0.998798	T/ILC	CD8+ T	CD8+ Tem/Temra	Blood-specific
GZMA	ses_cd	0.00341852	ns	0.849754	0.998798	T/ILC	CD8+ T	CD8+ Tem/Temra	Blood-specific
Z93930.2	ses_cd	-0.00386602	ns	0.849762	0.998798	T/ILC	CD8+ T	CD8+ Tem/Temra	Blood-specific
SETDB1	ses_cd	0.00445212	ns	0.849806	0.998798	T/ILC	CD8+ T	CD8+ Tem/Temra	Blood-specific
YIPF3	ses_cd	0.00361413	ns	0.850123	0.998798	T/ILC	CD8+ T	CD8+ Tem/Temra	Blood-specific
PRCC	ses_cd	0.00390728	ns	0.850153	0.998798	T/ILC	CD8+ T	CD8+ Tem/Temra	Blood-specific
PPP6R2	ses_cd	-0.00275583	ns	0.850192	0.998798	T/ILC	CD8+ T	CD8+ Tem/Temra	Blood-specific
SYNE1	ses_cd	0.00244518	ns	0.850388	0.998798	T/ILC	CD8+ T	CD8+ Tem/Temra	Blood-specific
ARL13B	ses_cd	-0.0045139	ns	0.85043	0.998798	T/ILC	CD8+ T	CD8+ Tem/Temra	Blood-specific
ZNF24	ses_cd	0.00311851	ns	0.850561	0.998798	T/ILC	CD8+ T	CD8+ Tem/Temra	Blood-specific
CNEP1R1	ses_cd	-0.00385217	ns	0.850739	0.998798	T/ILC	CD8+ T	CD8+ Tem/Temra	Blood-specific
SEPT7	ses_cd	-0.00193599	ns	0.850831	0.998798	T/ILC	CD8+ T	CD8+ Tem/Temra	Blood-specific
SNRNP25	ses_cd	-0.00591076	ns	0.850873	0.998798	T/ILC	CD8+ T	CD8+ Tem/Temra	Blood-specific
ANGEL1	ses_cd	0.00622485	ns	0.850874	0.998798	T/ILC	CD8+ T	CD8+ Tem/Temra	Blood-specific
ABTB1	ses_cd	-0.00432907	ns	0.850958	0.998798	T/ILC	CD8+ T	CD8+ Tem/Temra	Blood-specific
CIB1	ses_cd	-0.00375888	ns	0.850967	0.998798	T/ILC	CD8+ T	CD8+ Tem/Temra	Blood-specific
RPA2	ses_cd	-0.00267044	ns	0.851014	0.998798	T/ILC	CD8+ T	CD8+ Tem/Temra	Blood-specific
TAF6	ses_cd	-0.00489083	ns	0.851021	0.998798	T/ILC	CD8+ T	CD8+ Tem/Temra	Blood-specific
CSRP1	ses_cd	0.00551142	ns	0.851056	0.998798	T/ILC	CD8+ T	CD8+ Tem/Temra	Blood-specific
TNFRSF14	ses_cd	0.00306924	ns	0.851203	0.998798	T/ILC	CD8+ T	CD8+ Tem/Temra	Blood-specific
PGRMC1	ses_cd	0.0055905	ns	0.851251	0.998798	T/ILC	CD8+ T	CD8+ Tem/Temra	Blood-specific
NHLRC3	ses_cd	-0.0031627	ns	0.851275	0.998798	T/ILC	CD8+ T	CD8+ Tem/Temra	Blood-specific
M6PR	ses_cd	-0.00331515	ns	0.851378	0.998798	T/ILC	CD8+ T	CD8+ Tem/Temra	Blood-specific
LEAP2	ses_cd	-0.00798036	ns	0.851417	0.998798	T/ILC	CD8+ T	CD8+ Tem/Temra	Blood-specific
RPL17	ses_cd	0.00581811	ns	0.851505	0.998798	T/ILC	CD8+ T	CD8+ Tem/Temra	Blood-specific
SECISBP2	ses_cd	-0.00246964	ns	0.851533	0.998798	T/ILC	CD8+ T	CD8+ Tem/Temra	Blood-specific
TBC1D20	ses_cd	0.00329619	ns	0.851534	0.998798	T/ILC	CD8+ T	CD8+ Tem/Temra	Blood-specific
ZNF354C	ses_cd	-0.00557281	ns	0.851577	0.998798	T/ILC	CD8+ T	CD8+ Tem/Temra	Blood-specific
ARHGAP11A	ses_cd	-0.00894336	ns	0.851579	0.998798	T/ILC	CD8+ T	CD8+ Tem/Temra	Blood-specific
ANXA6	ses_cd	0.0023747	ns	0.851732	0.998798	T/ILC	CD8+ T	CD8+ Tem/Temra	Blood-specific
PREX1	ses_cd	-0.00293268	ns	0.851755	0.998798	T/ILC	CD8+ T	CD8+ Tem/Temra	Blood-specific
RBCK1	ses_cd	0.0031066	ns	0.851937	0.998798	T/ILC	CD8+ T	CD8+ Tem/Temra	Blood-specific
SRSF8	ses_cd	-0.00290275	ns	0.852079	0.998798	T/ILC	CD8+ T	CD8+ Tem/Temra	Blood-specific
IFI44L	ses_cd	0.0185665	ns	0.852145	0.998798	T/ILC	CD8+ T	CD8+ Tem/Temra	Blood-specific
SRP54	ses_cd	0.00221983	ns	0.852203	0.998798	T/ILC	CD8+ T	CD8+ Tem/Temra	Blood-specific
TP53I13	ses_cd	-0.00464424	ns	0.852276	0.998798	T/ILC	CD8+ T	CD8+ Tem/Temra	Blood-specific
C17orf75	ses_cd	-0.00469806	ns	0.852348	0.998798	T/ILC	CD8+ T	CD8+ Tem/Temra	Blood-specific
PHPT1	ses_cd	0.00405189	ns	0.852419	0.998798	T/ILC	CD8+ T	CD8+ Tem/Temra	Blood-specific
TUBB	ses_cd	0.00298019	ns	0.852466	0.998798	T/ILC	CD8+ T	CD8+ Tem/Temra	Blood-specific
FOCAD	ses_cd	-0.00420806	ns	0.852502	0.998798	T/ILC	CD8+ T	CD8+ Tem/Temra	Blood-specific
AL136962.1	ses_cd	0.0118286	ns	0.852521	0.998798	T/ILC	CD8+ T	CD8+ Tem/Temra	Blood-specific
ATP5MC2	ses_cd	0.00283276	ns	0.852606	0.998798	T/ILC	CD8+ T	CD8+ Tem/Temra	Blood-specific
STAT5A	ses_cd	-0.00371322	ns	0.852652	0.998798	T/ILC	CD8+ T	CD8+ Tem/Temra	Blood-specific
TRAPPC2L	ses_cd	0.00371724	ns	0.852732	0.998798	T/ILC	CD8+ T	CD8+ Tem/Temra	Blood-specific
PISD	ses_cd	0.00396252	ns	0.852779	0.998798	T/ILC	CD8+ T	CD8+ Tem/Temra	Blood-specific
TBRG4	ses_cd	0.00472807	ns	0.852809	0.998798	T/ILC	CD8+ T	CD8+ Tem/Temra	Blood-specific
CCDC124	ses_cd	-0.00392906	ns	0.852886	0.998798	T/ILC	CD8+ T	CD8+ Tem/Temra	Blood-specific
CHD6	ses_cd	-0.00247131	ns	0.853015	0.998798	T/ILC	CD8+ T	CD8+ Tem/Temra	Blood-specific
NCBP2	ses_cd	-0.00317257	ns	0.853051	0.998798	T/ILC	CD8+ T	CD8+ Tem/Temra	Blood-specific
CA13	ses_cd	0.00713178	ns	0.853079	0.998798	T/ILC	CD8+ T	CD8+ Tem/Temra	Blood-specific
SLC35F6	ses_cd	-0.00562439	ns	0.853209	0.998798	T/ILC	CD8+ T	CD8+ Tem/Temra	Blood-specific
TGFB1	ses_cd	0.0024951	ns	0.853209	0.998798	T/ILC	CD8+ T	CD8+ Tem/Temra	Blood-specific
PPP5C	ses_cd	0.00693486	ns	0.85333	0.998798	T/ILC	CD8+ T	CD8+ Tem/Temra	Blood-specific
RNF146	ses_cd	-0.0034526	ns	0.853454	0.998798	T/ILC	CD8+ T	CD8+ Tem/Temra	Blood-specific
ARF3	ses_cd	0.00394451	ns	0.853571	0.998798	T/ILC	CD8+ T	CD8+ Tem/Temra	Blood-specific
EDEM3	ses_cd	-0.00305573	ns	0.853574	0.998798	T/ILC	CD8+ T	CD8+ Tem/Temra	Blood-specific
FCGR3A	ses_cd	0.00588742	ns	0.853852	0.998798	T/ILC	CD8+ T	CD8+ Tem/Temra	Blood-specific
CENPP	ses_cd	-0.00718307	ns	0.853864	0.998798	T/ILC	CD8+ T	CD8+ Tem/Temra	Blood-specific
QSER1	ses_cd	0.00506384	ns	0.853947	0.998798	T/ILC	CD8+ T	CD8+ Tem/Temra	Blood-specific
PER2	ses_cd	-0.00771554	ns	0.854064	0.998798	T/ILC	CD8+ T	CD8+ Tem/Temra	Blood-specific
DGKZ	ses_cd	-0.00212255	ns	0.854108	0.998798	T/ILC	CD8+ T	CD8+ Tem/Temra	Blood-specific
CHKA	ses_cd	-0.00796273	ns	0.854161	0.998798	T/ILC	CD8+ T	CD8+ Tem/Temra	Blood-specific
C1D	ses_cd	0.00293227	ns	0.854164	0.998798	T/ILC	CD8+ T	CD8+ Tem/Temra	Blood-specific
APH1A	ses_cd	-0.003282	ns	0.854201	0.998798	T/ILC	CD8+ T	CD8+ Tem/Temra	Blood-specific
MFSD14B	ses_cd	0.00274023	ns	0.854339	0.998798	T/ILC	CD8+ T	CD8+ Tem/Temra	Blood-specific
ZNF630	ses_cd	0.00672375	ns	0.854376	0.998798	T/ILC	CD8+ T	CD8+ Tem/Temra	Blood-specific
RRAS	ses_cd	0.00686509	ns	0.854503	0.998798	T/ILC	CD8+ T	CD8+ Tem/Temra	Blood-specific
CCDC69	ses_cd	0.002628	ns	0.854844	0.998798	T/ILC	CD8+ T	CD8+ Tem/Temra	Blood-specific
MAP3K4	ses_cd	0.00276695	ns	0.854979	0.998798	T/ILC	CD8+ T	CD8+ Tem/Temra	Blood-specific
BATF	ses_cd	0.00370284	ns	0.855211	0.998798	T/ILC	CD8+ T	CD8+ Tem/Temra	Blood-specific
ETNK1	ses_cd	-0.00248191	ns	0.85524	0.998798	T/ILC	CD8+ T	CD8+ Tem/Temra	Blood-specific
CDK5RAP2	ses_cd	-0.0026468	ns	0.855344	0.998798	T/ILC	CD8+ T	CD8+ Tem/Temra	Blood-specific
RAPGEF1	ses_cd	-0.00290738	ns	0.855384	0.998798	T/ILC	CD8+ T	CD8+ Tem/Temra	Blood-specific
PPP1R12B	ses_cd	-0.003707	ns	0.85543	0.998798	T/ILC	CD8+ T	CD8+ Tem/Temra	Blood-specific
NSMF	ses_cd	0.00652161	ns	0.855702	0.998798	T/ILC	CD8+ T	CD8+ Tem/Temra	Blood-specific
INTS8	ses_cd	-0.00305878	ns	0.855877	0.998798	T/ILC	CD8+ T	CD8+ Tem/Temra	Blood-specific
FAM76B	ses_cd	-0.00380958	ns	0.855877	0.998798	T/ILC	CD8+ T	CD8+ Tem/Temra	Blood-specific
FCGRT	ses_cd	0.00845338	ns	0.855939	0.998798	T/ILC	CD8+ T	CD8+ Tem/Temra	Blood-specific
ZNRF3	ses_cd	-0.00726597	ns	0.856115	0.998798	T/ILC	CD8+ T	CD8+ Tem/Temra	Blood-specific
COQ10B	ses_cd	0.00253969	ns	0.856124	0.998798	T/ILC	CD8+ T	CD8+ Tem/Temra	Blood-specific
ZDHHC21	ses_cd	0.00365396	ns	0.85614	0.998798	T/ILC	CD8+ T	CD8+ Tem/Temra	Blood-specific
ANKRD13D	ses_cd	0.00273302	ns	0.856279	0.998798	T/ILC	CD8+ T	CD8+ Tem/Temra	Blood-specific
ZMAT1	ses_cd	-0.00465945	ns	0.856343	0.998798	T/ILC	CD8+ T	CD8+ Tem/Temra	Blood-specific
ELF2	ses_cd	-0.00235867	ns	0.856619	0.998798	T/ILC	CD8+ T	CD8+ Tem/Temra	Blood-specific
LENG8-AS1	ses_cd	-0.00458987	ns	0.856698	0.998798	T/ILC	CD8+ T	CD8+ Tem/Temra	Blood-specific
ERC1	ses_cd	0.00360059	ns	0.856737	0.998798	T/ILC	CD8+ T	CD8+ Tem/Temra	Blood-specific
AARSD1	ses_cd	-0.00596607	ns	0.856757	0.998798	T/ILC	CD8+ T	CD8+ Tem/Temra	Blood-specific
FKBP5	ses_cd	0.00684766	ns	0.856764	0.998798	T/ILC	CD8+ T	CD8+ Tem/Temra	Blood-specific
SLC41A3	ses_cd	0.00471996	ns	0.856801	0.998798	T/ILC	CD8+ T	CD8+ Tem/Temra	Blood-specific
TMED1	ses_cd	0.00525253	ns	0.856842	0.998798	T/ILC	CD8+ T	CD8+ Tem/Temra	Blood-specific
RNF6	ses_cd	-0.00286425	ns	0.856923	0.998798	T/ILC	CD8+ T	CD8+ Tem/Temra	Blood-specific
TANC2	ses_cd	-0.00499331	ns	0.85698	0.998798	T/ILC	CD8+ T	CD8+ Tem/Temra	Blood-specific
SNRPG	ses_cd	0.00287682	ns	0.857133	0.998798	T/ILC	CD8+ T	CD8+ Tem/Temra	Blood-specific
PAQR3	ses_cd	0.00469162	ns	0.85719	0.998798	T/ILC	CD8+ T	CD8+ Tem/Temra	Blood-specific
ACTN1	ses_cd	-0.00824725	ns	0.857341	0.998798	T/ILC	CD8+ T	CD8+ Tem/Temra	Blood-specific
NIPBL	ses_cd	-0.00232635	ns	0.857353	0.998798	T/ILC	CD8+ T	CD8+ Tem/Temra	Blood-specific
SBK1	ses_cd	0.00374011	ns	0.857399	0.998798	T/ILC	CD8+ T	CD8+ Tem/Temra	Blood-specific
IGIP	ses_cd	-0.00592228	ns	0.857738	0.998798	T/ILC	CD8+ T	CD8+ Tem/Temra	Blood-specific
ANO6	ses_cd	0.00297621	ns	0.857794	0.998798	T/ILC	CD8+ T	CD8+ Tem/Temra	Blood-specific
KATNAL1	ses_cd	0.00418937	ns	0.857839	0.998798	T/ILC	CD8+ T	CD8+ Tem/Temra	Blood-specific
FNDC3B	ses_cd	0.00381132	ns	0.858018	0.998798	T/ILC	CD8+ T	CD8+ Tem/Temra	Blood-specific
FAM45A	ses_cd	-0.00366368	ns	0.858035	0.998798	T/ILC	CD8+ T	CD8+ Tem/Temra	Blood-specific
ITCH	ses_cd	0.00263051	ns	0.85813	0.998798	T/ILC	CD8+ T	CD8+ Tem/Temra	Blood-specific
LINC00861	ses_cd	-0.00365749	ns	0.858285	0.998798	T/ILC	CD8+ T	CD8+ Tem/Temra	Blood-specific
RASSF4	ses_cd	-0.00879673	ns	0.858338	0.998798	T/ILC	CD8+ T	CD8+ Tem/Temra	Blood-specific
SELENOH	ses_cd	-0.00389401	ns	0.858371	0.998798	T/ILC	CD8+ T	CD8+ Tem/Temra	Blood-specific
ASPSCR1	ses_cd	0.00441694	ns	0.858375	0.998798	T/ILC	CD8+ T	CD8+ Tem/Temra	Blood-specific
CEP19	ses_cd	0.0063056	ns	0.858376	0.998798	T/ILC	CD8+ T	CD8+ Tem/Temra	Blood-specific
C16orf74	ses_cd	-0.00854163	ns	0.858473	0.998798	T/ILC	CD8+ T	CD8+ Tem/Temra	Blood-specific
NSUN6	ses_cd	0.00327019	ns	0.858513	0.998798	T/ILC	CD8+ T	CD8+ Tem/Temra	Blood-specific
NDUFS2	ses_cd	0.00300585	ns	0.858539	0.998798	T/ILC	CD8+ T	CD8+ Tem/Temra	Blood-specific
ANO10	ses_cd	0.00385164	ns	0.85866	0.998798	T/ILC	CD8+ T	CD8+ Tem/Temra	Blood-specific
HBP1	ses_cd	-0.00240688	ns	0.858834	0.998798	T/ILC	CD8+ T	CD8+ Tem/Temra	Blood-specific
WRAP73	ses_cd	0.003756	ns	0.85886	0.998798	T/ILC	CD8+ T	CD8+ Tem/Temra	Blood-specific
KHDC4	ses_cd	0.00296686	ns	0.858863	0.998798	T/ILC	CD8+ T	CD8+ Tem/Temra	Blood-specific
UEVLD	ses_cd	0.00376703	ns	0.858874	0.998798	T/ILC	CD8+ T	CD8+ Tem/Temra	Blood-specific
ETFDH	ses_cd	-0.00373984	ns	0.859021	0.998798	T/ILC	CD8+ T	CD8+ Tem/Temra	Blood-specific
AL392086.1	ses_cd	-0.0101329	ns	0.85906	0.998798	T/ILC	CD8+ T	CD8+ Tem/Temra	Blood-specific
AAAS	ses_cd	-0.00434094	ns	0.859285	0.998798	T/ILC	CD8+ T	CD8+ Tem/Temra	Blood-specific
L3MBTL3	ses_cd	0.00344464	ns	0.859406	0.998798	T/ILC	CD8+ T	CD8+ Tem/Temra	Blood-specific
ACTL6A	ses_cd	-0.00313202	ns	0.859503	0.998798	T/ILC	CD8+ T	CD8+ Tem/Temra	Blood-specific
CDK7	ses_cd	-0.00423515	ns	0.859683	0.998798	T/ILC	CD8+ T	CD8+ Tem/Temra	Blood-specific
PSMG2	ses_cd	0.00243469	ns	0.859708	0.998798	T/ILC	CD8+ T	CD8+ Tem/Temra	Blood-specific
STARD4	ses_cd	-0.00446458	ns	0.85974	0.998798	T/ILC	CD8+ T	CD8+ Tem/Temra	Blood-specific
FHAD1	ses_cd	-0.00845579	ns	0.860058	0.998798	T/ILC	CD8+ T	CD8+ Tem/Temra	Blood-specific
TFB1M	ses_cd	-0.00412406	ns	0.860127	0.998798	T/ILC	CD8+ T	CD8+ Tem/Temra	Blood-specific
SS18	ses_cd	-0.00300999	ns	0.860148	0.998798	T/ILC	CD8+ T	CD8+ Tem/Temra	Blood-specific
ARPC2	ses_cd	0.00199486	ns	0.860164	0.998798	T/ILC	CD8+ T	CD8+ Tem/Temra	Blood-specific
RAD21	ses_cd	-0.00211718	ns	0.860195	0.998798	T/ILC	CD8+ T	CD8+ Tem/Temra	Blood-specific
LCORL	ses_cd	0.00308076	ns	0.860201	0.998798	T/ILC	CD8+ T	CD8+ Tem/Temra	Blood-specific
SFXN1	ses_cd	-0.00290428	ns	0.860268	0.998798	T/ILC	CD8+ T	CD8+ Tem/Temra	Blood-specific
FEM1A	ses_cd	0.00561859	ns	0.860288	0.998798	T/ILC	CD8+ T	CD8+ Tem/Temra	Blood-specific
PDXDC1	ses_cd	0.00265999	ns	0.860422	0.998798	T/ILC	CD8+ T	CD8+ Tem/Temra	Blood-specific
HDDC3	ses_cd	-0.00412953	ns	0.860523	0.998798	T/ILC	CD8+ T	CD8+ Tem/Temra	Blood-specific
NLRP2	ses_cd	0.00580981	ns	0.860536	0.998798	T/ILC	CD8+ T	CD8+ Tem/Temra	Blood-specific
N4BP1	ses_cd	0.0031369	ns	0.861071	0.998798	T/ILC	CD8+ T	CD8+ Tem/Temra	Blood-specific
QRSL1	ses_cd	0.00397465	ns	0.861096	0.998798	T/ILC	CD8+ T	CD8+ Tem/Temra	Blood-specific
ATG4B	ses_cd	-0.00332861	ns	0.861173	0.998798	T/ILC	CD8+ T	CD8+ Tem/Temra	Blood-specific
MRPS18C	ses_cd	-0.00297816	ns	0.861242	0.998798	T/ILC	CD8+ T	CD8+ Tem/Temra	Blood-specific
CSAD	ses_cd	-0.00432915	ns	0.861257	0.998798	T/ILC	CD8+ T	CD8+ Tem/Temra	Blood-specific
SLAIN2	ses_cd	0.00238232	ns	0.861272	0.998798	T/ILC	CD8+ T	CD8+ Tem/Temra	Blood-specific
RNASEK	ses_cd	-0.00424874	ns	0.861296	0.998798	T/ILC	CD8+ T	CD8+ Tem/Temra	Blood-specific
THAP3	ses_cd	0.00520222	ns	0.861541	0.998798	T/ILC	CD8+ T	CD8+ Tem/Temra	Blood-specific
DHX33	ses_cd	0.00459915	ns	0.861632	0.998798	T/ILC	CD8+ T	CD8+ Tem/Temra	Blood-specific
ATG101	ses_cd	-0.00386482	ns	0.861707	0.998798	T/ILC	CD8+ T	CD8+ Tem/Temra	Blood-specific
CHCHD1	ses_cd	0.00407014	ns	0.8618	0.998798	T/ILC	CD8+ T	CD8+ Tem/Temra	Blood-specific
AC093010.2	ses_cd	-0.00331461	ns	0.86181	0.998798	T/ILC	CD8+ T	CD8+ Tem/Temra	Blood-specific
ADH5	ses_cd	0.00252673	ns	0.861908	0.998798	T/ILC	CD8+ T	CD8+ Tem/Temra	Blood-specific
BCL6	ses_cd	-0.0038294	ns	0.862156	0.998798	T/ILC	CD8+ T	CD8+ Tem/Temra	Blood-specific
TNPO3	ses_cd	-0.00282102	ns	0.86219	0.998798	T/ILC	CD8+ T	CD8+ Tem/Temra	Blood-specific
CD300A	ses_cd	0.00525766	ns	0.862252	0.998798	T/ILC	CD8+ T	CD8+ Tem/Temra	Blood-specific
SMARCAL1	ses_cd	-0.00354694	ns	0.862278	0.998798	T/ILC	CD8+ T	CD8+ Tem/Temra	Blood-specific
PALLD	ses_cd	0.00582452	ns	0.862471	0.998798	T/ILC	CD8+ T	CD8+ Tem/Temra	Blood-specific
SRSF4	ses_cd	-0.00234684	ns	0.862487	0.998798	T/ILC	CD8+ T	CD8+ Tem/Temra	Blood-specific
ACOX3	ses_cd	0.00472058	ns	0.862542	0.998798	T/ILC	CD8+ T	CD8+ Tem/Temra	Blood-specific
CLINT1	ses_cd	-0.00249649	ns	0.862891	0.998798	T/ILC	CD8+ T	CD8+ Tem/Temra	Blood-specific
PDCD4	ses_cd	-0.00303016	ns	0.862968	0.998798	T/ILC	CD8+ T	CD8+ Tem/Temra	Blood-specific
DDR2	ses_cd	0.00840477	ns	0.862999	0.998798	T/ILC	CD8+ T	CD8+ Tem/Temra	Blood-specific
SEMA4B	ses_cd	0.00515188	ns	0.863058	0.998798	T/ILC	CD8+ T	CD8+ Tem/Temra	Blood-specific
NEK10	ses_cd	0.00691818	ns	0.863235	0.998798	T/ILC	CD8+ T	CD8+ Tem/Temra	Blood-specific
LAPTM5	ses_cd	0.00293207	ns	0.863378	0.998798	T/ILC	CD8+ T	CD8+ Tem/Temra	Blood-specific
TTC31	ses_cd	0.00389927	ns	0.863412	0.998798	T/ILC	CD8+ T	CD8+ Tem/Temra	Blood-specific
ATF1	ses_cd	0.00275271	ns	0.863639	0.998798	T/ILC	CD8+ T	CD8+ Tem/Temra	Blood-specific
MPHOSPH6	ses_cd	0.00358919	ns	0.863673	0.998798	T/ILC	CD8+ T	CD8+ Tem/Temra	Blood-specific
CEBPZOS	ses_cd	-0.00303824	ns	0.863682	0.998798	T/ILC	CD8+ T	CD8+ Tem/Temra	Blood-specific
NPM1	ses_cd	0.00286896	ns	0.863894	0.998798	T/ILC	CD8+ T	CD8+ Tem/Temra	Blood-specific
TMEM50B	ses_cd	0.00283478	ns	0.864142	0.998798	T/ILC	CD8+ T	CD8+ Tem/Temra	Blood-specific
KLHL7	ses_cd	-0.00324678	ns	0.864381	0.998798	T/ILC	CD8+ T	CD8+ Tem/Temra	Blood-specific
KLHL4	ses_cd	0.0157917	ns	0.864384	0.998798	T/ILC	CD8+ T	CD8+ Tem/Temra	Blood-specific
ITPR2	ses_cd	-0.00251594	ns	0.864444	0.998798	T/ILC	CD8+ T	CD8+ Tem/Temra	Blood-specific
FBXO34	ses_cd	0.00289736	ns	0.864453	0.998798	T/ILC	CD8+ T	CD8+ Tem/Temra	Blood-specific
FEM1B	ses_cd	0.00341664	ns	0.864478	0.998798	T/ILC	CD8+ T	CD8+ Tem/Temra	Blood-specific
AGPAT4	ses_cd	-0.0047555	ns	0.864537	0.998798	T/ILC	CD8+ T	CD8+ Tem/Temra	Blood-specific
FKBP3	ses_cd	0.00297036	ns	0.864538	0.998798	T/ILC	CD8+ T	CD8+ Tem/Temra	Blood-specific
SPCS1	ses_cd	-0.00304513	ns	0.864653	0.998798	T/ILC	CD8+ T	CD8+ Tem/Temra	Blood-specific
SRCAP	ses_cd	-0.00679785	ns	0.864924	0.998798	T/ILC	CD8+ T	CD8+ Tem/Temra	Blood-specific
SPTLC2	ses_cd	-0.00254611	ns	0.864967	0.998798	T/ILC	CD8+ T	CD8+ Tem/Temra	Blood-specific
PARP11	ses_cd	-0.00320279	ns	0.864988	0.998798	T/ILC	CD8+ T	CD8+ Tem/Temra	Blood-specific
BAG5	ses_cd	0.00340033	ns	0.865083	0.998798	T/ILC	CD8+ T	CD8+ Tem/Temra	Blood-specific
TMX2	ses_cd	-0.00452687	ns	0.865249	0.998798	T/ILC	CD8+ T	CD8+ Tem/Temra	Blood-specific
MXI1	ses_cd	0.00635937	ns	0.865282	0.998798	T/ILC	CD8+ T	CD8+ Tem/Temra	Blood-specific
FAM122A	ses_cd	-0.00417934	ns	0.865351	0.998798	T/ILC	CD8+ T	CD8+ Tem/Temra	Blood-specific
PARP14	ses_cd	-0.00339465	ns	0.865521	0.998798	T/ILC	CD8+ T	CD8+ Tem/Temra	Blood-specific
LIG1	ses_cd	0.00465982	ns	0.865592	0.998798	T/ILC	CD8+ T	CD8+ Tem/Temra	Blood-specific
GTF2H2C	ses_cd	-0.00415475	ns	0.865681	0.998798	T/ILC	CD8+ T	CD8+ Tem/Temra	Blood-specific
PRDX2	ses_cd	-0.0035124	ns	0.865815	0.998798	T/ILC	CD8+ T	CD8+ Tem/Temra	Blood-specific
SLC25A38	ses_cd	-0.00331849	ns	0.866009	0.998798	T/ILC	CD8+ T	CD8+ Tem/Temra	Blood-specific
ZNF431	ses_cd	0.00263723	ns	0.8661	0.998798	T/ILC	CD8+ T	CD8+ Tem/Temra	Blood-specific
UROS	ses_cd	-0.0035164	ns	0.866234	0.998798	T/ILC	CD8+ T	CD8+ Tem/Temra	Blood-specific
AMMECR1L	ses_cd	-0.00420666	ns	0.866407	0.998798	T/ILC	CD8+ T	CD8+ Tem/Temra	Blood-specific
HEATR5B	ses_cd	-0.00239655	ns	0.866449	0.998798	T/ILC	CD8+ T	CD8+ Tem/Temra	Blood-specific
EIF2AK3	ses_cd	-0.00320817	ns	0.866594	0.998798	T/ILC	CD8+ T	CD8+ Tem/Temra	Blood-specific
CRYL1	ses_cd	-0.0044824	ns	0.866639	0.998798	T/ILC	CD8+ T	CD8+ Tem/Temra	Blood-specific
ANXA11	ses_cd	0.00238091	ns	0.866729	0.998798	T/ILC	CD8+ T	CD8+ Tem/Temra	Blood-specific
DALRD3	ses_cd	-0.00364296	ns	0.866743	0.998798	T/ILC	CD8+ T	CD8+ Tem/Temra	Blood-specific
MCM3AP-AS1	ses_cd	-0.00371892	ns	0.866808	0.998798	T/ILC	CD8+ T	CD8+ Tem/Temra	Blood-specific
ZDHHC13	ses_cd	-0.00365259	ns	0.866911	0.998798	T/ILC	CD8+ T	CD8+ Tem/Temra	Blood-specific
ATP6V0E2	ses_cd	0.00426186	ns	0.86705	0.998798	T/ILC	CD8+ T	CD8+ Tem/Temra	Blood-specific
LINC02391	ses_cd	-0.00953659	ns	0.867271	0.998798	T/ILC	CD8+ T	CD8+ Tem/Temra	Blood-specific
NADK	ses_cd	-0.00410197	ns	0.867286	0.998798	T/ILC	CD8+ T	CD8+ Tem/Temra	Blood-specific
FXYD5	ses_cd	-0.00272753	ns	0.867314	0.998798	T/ILC	CD8+ T	CD8+ Tem/Temra	Blood-specific
SEC61B	ses_cd	0.00295226	ns	0.86733	0.998798	T/ILC	CD8+ T	CD8+ Tem/Temra	Blood-specific
EPHA1-AS1	ses_cd	0.00664821	ns	0.867469	0.998798	T/ILC	CD8+ T	CD8+ Tem/Temra	Blood-specific
TTC12	ses_cd	0.00480845	ns	0.867615	0.998798	T/ILC	CD8+ T	CD8+ Tem/Temra	Blood-specific
PPIA	ses_cd	0.00251901	ns	0.867628	0.998798	T/ILC	CD8+ T	CD8+ Tem/Temra	Blood-specific
TTC1	ses_cd	0.00256287	ns	0.867631	0.998798	T/ILC	CD8+ T	CD8+ Tem/Temra	Blood-specific
ISOC1	ses_cd	-0.00413201	ns	0.867687	0.998798	T/ILC	CD8+ T	CD8+ Tem/Temra	Blood-specific
E2F6	ses_cd	0.00510069	ns	0.86797	0.998798	T/ILC	CD8+ T	CD8+ Tem/Temra	Blood-specific
RPP25L	ses_cd	-0.00441236	ns	0.868147	0.998798	T/ILC	CD8+ T	CD8+ Tem/Temra	Blood-specific
SPSB1	ses_cd	-0.00982115	ns	0.868268	0.998798	T/ILC	CD8+ T	CD8+ Tem/Temra	Blood-specific
AL355472.1	ses_cd	0.00589037	ns	0.868342	0.998798	T/ILC	CD8+ T	CD8+ Tem/Temra	Blood-specific
HAPLN3	ses_cd	-0.0104944	ns	0.868579	0.998798	T/ILC	CD8+ T	CD8+ Tem/Temra	Blood-specific
HSD11B1	ses_cd	-0.00840237	ns	0.868608	0.998798	T/ILC	CD8+ T	CD8+ Tem/Temra	Blood-specific
UBE2V2	ses_cd	0.00240917	ns	0.86867	0.998798	T/ILC	CD8+ T	CD8+ Tem/Temra	Blood-specific
ZNF777	ses_cd	0.0035438	ns	0.869025	0.998798	T/ILC	CD8+ T	CD8+ Tem/Temra	Blood-specific
NAGLU	ses_cd	-0.00438493	ns	0.869261	0.998798	T/ILC	CD8+ T	CD8+ Tem/Temra	Blood-specific
SNX8	ses_cd	-0.00780398	ns	0.869322	0.998798	T/ILC	CD8+ T	CD8+ Tem/Temra	Blood-specific
HIPK2	ses_cd	-0.00552507	ns	0.869322	0.998798	T/ILC	CD8+ T	CD8+ Tem/Temra	Blood-specific
MRFAP1L1	ses_cd	-0.0029293	ns	0.869362	0.998798	T/ILC	CD8+ T	CD8+ Tem/Temra	Blood-specific
MCUR1	ses_cd	0.0041516	ns	0.869385	0.998798	T/ILC	CD8+ T	CD8+ Tem/Temra	Blood-specific
TSC22D1	ses_cd	-0.0029787	ns	0.869493	0.998798	T/ILC	CD8+ T	CD8+ Tem/Temra	Blood-specific
TMEM109	ses_cd	0.00358101	ns	0.869501	0.998798	T/ILC	CD8+ T	CD8+ Tem/Temra	Blood-specific
ABCA5	ses_cd	0.00294134	ns	0.869742	0.998798	T/ILC	CD8+ T	CD8+ Tem/Temra	Blood-specific
PRPSAP1	ses_cd	0.00313939	ns	0.869821	0.998798	T/ILC	CD8+ T	CD8+ Tem/Temra	Blood-specific
GPATCH4	ses_cd	-0.00316996	ns	0.869968	0.998798	T/ILC	CD8+ T	CD8+ Tem/Temra	Blood-specific
HMBOX1	ses_cd	0.00295217	ns	0.87003	0.998798	T/ILC	CD8+ T	CD8+ Tem/Temra	Blood-specific
ITGA6	ses_cd	0.00563641	ns	0.870272	0.998798	T/ILC	CD8+ T	CD8+ Tem/Temra	Blood-specific
TMEM250	ses_cd	0.00346626	ns	0.870446	0.998798	T/ILC	CD8+ T	CD8+ Tem/Temra	Blood-specific
ARPC5	ses_cd	0.00282414	ns	0.870538	0.998798	T/ILC	CD8+ T	CD8+ Tem/Temra	Blood-specific
MAP1LC3A	ses_cd	-0.00523402	ns	0.870705	0.998798	T/ILC	CD8+ T	CD8+ Tem/Temra	Blood-specific
MCCC1	ses_cd	0.00330247	ns	0.870792	0.998798	T/ILC	CD8+ T	CD8+ Tem/Temra	Blood-specific
TGFBR3	ses_cd	0.00326308	ns	0.870805	0.998798	T/ILC	CD8+ T	CD8+ Tem/Temra	Blood-specific
AHCTF1	ses_cd	-0.00242036	ns	0.870917	0.998798	T/ILC	CD8+ T	CD8+ Tem/Temra	Blood-specific
DNAJC15	ses_cd	-0.00432521	ns	0.870954	0.998798	T/ILC	CD8+ T	CD8+ Tem/Temra	Blood-specific
ISY1	ses_cd	0.00336946	ns	0.871085	0.998798	T/ILC	CD8+ T	CD8+ Tem/Temra	Blood-specific
NFX1	ses_cd	0.00257161	ns	0.871318	0.998798	T/ILC	CD8+ T	CD8+ Tem/Temra	Blood-specific
TRAF7	ses_cd	-0.00505497	ns	0.871321	0.998798	T/ILC	CD8+ T	CD8+ Tem/Temra	Blood-specific
ARPP19	ses_cd	-0.00242142	ns	0.871335	0.998798	T/ILC	CD8+ T	CD8+ Tem/Temra	Blood-specific
RPL10A	ses_cd	0.00331574	ns	0.871489	0.998798	T/ILC	CD8+ T	CD8+ Tem/Temra	Blood-specific
C6orf89	ses_cd	-0.00248229	ns	0.87155	0.998798	T/ILC	CD8+ T	CD8+ Tem/Temra	Blood-specific
THEM4	ses_cd	0.00421517	ns	0.871573	0.998798	T/ILC	CD8+ T	CD8+ Tem/Temra	Blood-specific
TCEAL4	ses_cd	0.00743986	ns	0.871585	0.998798	T/ILC	CD8+ T	CD8+ Tem/Temra	Blood-specific
KNSTRN	ses_cd	0.00627735	ns	0.871721	0.998798	T/ILC	CD8+ T	CD8+ Tem/Temra	Blood-specific
BRIP1	ses_cd	0.00582109	ns	0.871723	0.998798	T/ILC	CD8+ T	CD8+ Tem/Temra	Blood-specific
FBXW2	ses_cd	-0.00205264	ns	0.871773	0.998798	T/ILC	CD8+ T	CD8+ Tem/Temra	Blood-specific
TRIM52	ses_cd	0.00250175	ns	0.871823	0.998798	T/ILC	CD8+ T	CD8+ Tem/Temra	Blood-specific
TRGV8	ses_cd	0.00932771	ns	0.871823	0.998798	T/ILC	CD8+ T	CD8+ Tem/Temra	Blood-specific
NAV1	ses_cd	0.00793807	ns	0.872089	0.998798	T/ILC	CD8+ T	CD8+ Tem/Temra	Blood-specific
STK32C	ses_cd	0.00471815	ns	0.872181	0.998798	T/ILC	CD8+ T	CD8+ Tem/Temra	Blood-specific
FASTKD2	ses_cd	-0.00331697	ns	0.872257	0.998798	T/ILC	CD8+ T	CD8+ Tem/Temra	Blood-specific
OTUD6B	ses_cd	-0.00384735	ns	0.872306	0.998798	T/ILC	CD8+ T	CD8+ Tem/Temra	Blood-specific
CEP57L1	ses_cd	-0.00447267	ns	0.872384	0.998798	T/ILC	CD8+ T	CD8+ Tem/Temra	Blood-specific
DYRK1B	ses_cd	0.00393302	ns	0.872393	0.998798	T/ILC	CD8+ T	CD8+ Tem/Temra	Blood-specific
WASHC2C	ses_cd	-0.00541722	ns	0.872403	0.998798	T/ILC	CD8+ T	CD8+ Tem/Temra	Blood-specific
AC005154.6	ses_cd	-0.00395174	ns	0.872557	0.998798	T/ILC	CD8+ T	CD8+ Tem/Temra	Blood-specific
IPO7	ses_cd	0.0024499	ns	0.872936	0.998798	T/ILC	CD8+ T	CD8+ Tem/Temra	Blood-specific
PPP1R2	ses_cd	-0.00211386	ns	0.872971	0.998798	T/ILC	CD8+ T	CD8+ Tem/Temra	Blood-specific
PSMD12	ses_cd	0.00240233	ns	0.87319	0.998798	T/ILC	CD8+ T	CD8+ Tem/Temra	Blood-specific
SLC2A3	ses_cd	-0.00284253	ns	0.87321	0.998798	T/ILC	CD8+ T	CD8+ Tem/Temra	Blood-specific
PPCS	ses_cd	0.00246151	ns	0.87326	0.998798	T/ILC	CD8+ T	CD8+ Tem/Temra	Blood-specific
TWSG1	ses_cd	-0.0046153	ns	0.873285	0.998798	T/ILC	CD8+ T	CD8+ Tem/Temra	Blood-specific
GRWD1	ses_cd	0.0042811	ns	0.87333	0.998798	T/ILC	CD8+ T	CD8+ Tem/Temra	Blood-specific
LUC7L	ses_cd	-0.00261216	ns	0.873356	0.998798	T/ILC	CD8+ T	CD8+ Tem/Temra	Blood-specific
NDUFB5	ses_cd	-0.00319562	ns	0.873385	0.998798	T/ILC	CD8+ T	CD8+ Tem/Temra	Blood-specific
ASB6	ses_cd	-0.00463388	ns	0.873397	0.998798	T/ILC	CD8+ T	CD8+ Tem/Temra	Blood-specific
MRPS23	ses_cd	0.00275978	ns	0.873406	0.998798	T/ILC	CD8+ T	CD8+ Tem/Temra	Blood-specific
IRF1	ses_cd	-0.00272637	ns	0.873415	0.998798	T/ILC	CD8+ T	CD8+ Tem/Temra	Blood-specific
FBP1	ses_cd	-0.0104899	ns	0.873533	0.998798	T/ILC	CD8+ T	CD8+ Tem/Temra	Blood-specific
MAGEF1	ses_cd	0.00605573	ns	0.873545	0.998798	T/ILC	CD8+ T	CD8+ Tem/Temra	Blood-specific
SH3GL1	ses_cd	-0.00328544	ns	0.873552	0.998798	T/ILC	CD8+ T	CD8+ Tem/Temra	Blood-specific
ITGB1	ses_cd	-0.00572029	ns	0.873601	0.998798	T/ILC	CD8+ T	CD8+ Tem/Temra	Blood-specific
TMEM164	ses_cd	0.00414892	ns	0.873936	0.998798	T/ILC	CD8+ T	CD8+ Tem/Temra	Blood-specific
PRF1	ses_cd	-0.00328291	ns	0.873942	0.998798	T/ILC	CD8+ T	CD8+ Tem/Temra	Blood-specific
AC022872.1	ses_cd	0.00507786	ns	0.873949	0.998798	T/ILC	CD8+ T	CD8+ Tem/Temra	Blood-specific
RSBN1	ses_cd	0.00225047	ns	0.874102	0.998798	T/ILC	CD8+ T	CD8+ Tem/Temra	Blood-specific
ASCL2	ses_cd	0.00614092	ns	0.874518	0.998798	T/ILC	CD8+ T	CD8+ Tem/Temra	Blood-specific
FAM50B	ses_cd	0.00686795	ns	0.874745	0.998798	T/ILC	CD8+ T	CD8+ Tem/Temra	Blood-specific
PEX5	ses_cd	0.00479015	ns	0.874812	0.998798	T/ILC	CD8+ T	CD8+ Tem/Temra	Blood-specific
ST3GAL1	ses_cd	0.00264509	ns	0.874873	0.998798	T/ILC	CD8+ T	CD8+ Tem/Temra	Blood-specific
MXRA7	ses_cd	0.00479055	ns	0.874942	0.998798	T/ILC	CD8+ T	CD8+ Tem/Temra	Blood-specific
HS3ST3B1	ses_cd	-0.00525909	ns	0.87498	0.998798	T/ILC	CD8+ T	CD8+ Tem/Temra	Blood-specific
PRPF4B	ses_cd	0.00214415	ns	0.875106	0.998798	T/ILC	CD8+ T	CD8+ Tem/Temra	Blood-specific
TRPT1	ses_cd	-0.0050907	ns	0.87536	0.998798	T/ILC	CD8+ T	CD8+ Tem/Temra	Blood-specific
RPL18A	ses_cd	0.00277194	ns	0.875378	0.998798	T/ILC	CD8+ T	CD8+ Tem/Temra	Blood-specific
UFL1	ses_cd	0.00260592	ns	0.875412	0.998798	T/ILC	CD8+ T	CD8+ Tem/Temra	Blood-specific
PPM1A	ses_cd	0.0024238	ns	0.875636	0.998798	T/ILC	CD8+ T	CD8+ Tem/Temra	Blood-specific
MAP2K1	ses_cd	0.00303769	ns	0.875682	0.998798	T/ILC	CD8+ T	CD8+ Tem/Temra	Blood-specific
MAD1L1	ses_cd	-0.00268007	ns	0.87577	0.998798	T/ILC	CD8+ T	CD8+ Tem/Temra	Blood-specific
CCP110	ses_cd	-0.00348583	ns	0.875818	0.998798	T/ILC	CD8+ T	CD8+ Tem/Temra	Blood-specific
PIGS	ses_cd	0.00358654	ns	0.875908	0.998798	T/ILC	CD8+ T	CD8+ Tem/Temra	Blood-specific
ELOC	ses_cd	0.00181346	ns	0.876103	0.998798	T/ILC	CD8+ T	CD8+ Tem/Temra	Blood-specific
SLC39A7	ses_cd	-0.00329751	ns	0.876284	0.998798	T/ILC	CD8+ T	CD8+ Tem/Temra	Blood-specific
CHAF1A	ses_cd	-0.00503497	ns	0.876399	0.998798	T/ILC	CD8+ T	CD8+ Tem/Temra	Blood-specific
RYK	ses_cd	-0.00237819	ns	0.876424	0.998798	T/ILC	CD8+ T	CD8+ Tem/Temra	Blood-specific
FZR1	ses_cd	-0.00438844	ns	0.876576	0.998798	T/ILC	CD8+ T	CD8+ Tem/Temra	Blood-specific
TAPBP	ses_cd	0.00162896	ns	0.876645	0.998798	T/ILC	CD8+ T	CD8+ Tem/Temra	Blood-specific
CLMP	ses_cd	-0.00543171	ns	0.876718	0.998798	T/ILC	CD8+ T	CD8+ Tem/Temra	Blood-specific
ABL1	ses_cd	-0.00335203	ns	0.876827	0.998798	T/ILC	CD8+ T	CD8+ Tem/Temra	Blood-specific
SF3A3	ses_cd	-0.00261409	ns	0.876972	0.998798	T/ILC	CD8+ T	CD8+ Tem/Temra	Blood-specific
TMEM123	ses_cd	-0.00317186	ns	0.877032	0.998798	T/ILC	CD8+ T	CD8+ Tem/Temra	Blood-specific
APOBEC3G	ses_cd	0.00296461	ns	0.877065	0.998798	T/ILC	CD8+ T	CD8+ Tem/Temra	Blood-specific
ENTPD7	ses_cd	0.00504777	ns	0.877266	0.998798	T/ILC	CD8+ T	CD8+ Tem/Temra	Blood-specific
RPS18	ses_cd	0.00354455	ns	0.877308	0.998798	T/ILC	CD8+ T	CD8+ Tem/Temra	Blood-specific
SPATA33	ses_cd	0.00462864	ns	0.87735	0.998798	T/ILC	CD8+ T	CD8+ Tem/Temra	Blood-specific
RBM7	ses_cd	0.00368636	ns	0.877468	0.998798	T/ILC	CD8+ T	CD8+ Tem/Temra	Blood-specific
KCNQ5	ses_cd	-0.00355678	ns	0.877551	0.998798	T/ILC	CD8+ T	CD8+ Tem/Temra	Blood-specific
TBCA	ses_cd	0.00193424	ns	0.87774	0.998798	T/ILC	CD8+ T	CD8+ Tem/Temra	Blood-specific
ANKMY2	ses_cd	-0.00337784	ns	0.877822	0.998798	T/ILC	CD8+ T	CD8+ Tem/Temra	Blood-specific
FAM111A	ses_cd	0.00243555	ns	0.877939	0.998798	T/ILC	CD8+ T	CD8+ Tem/Temra	Blood-specific
RNF141	ses_cd	-0.00473319	ns	0.877947	0.998798	T/ILC	CD8+ T	CD8+ Tem/Temra	Blood-specific
ZFP36L1	ses_cd	0.00238705	ns	0.87799	0.998798	T/ILC	CD8+ T	CD8+ Tem/Temra	Blood-specific
APOBEC3D	ses_cd	-0.0058059	ns	0.878082	0.998798	T/ILC	CD8+ T	CD8+ Tem/Temra	Blood-specific
GLYCTK	ses_cd	0.00477926	ns	0.878176	0.998798	T/ILC	CD8+ T	CD8+ Tem/Temra	Blood-specific
TBC1D32	ses_cd	-0.00359261	ns	0.878188	0.998798	T/ILC	CD8+ T	CD8+ Tem/Temra	Blood-specific
LINC01135	ses_cd	-0.00429007	ns	0.878208	0.998798	T/ILC	CD8+ T	CD8+ Tem/Temra	Blood-specific
KYAT1	ses_cd	0.00415194	ns	0.87823	0.998798	T/ILC	CD8+ T	CD8+ Tem/Temra	Blood-specific
UBOX5-AS1	ses_cd	0.00475512	ns	0.8783	0.998798	T/ILC	CD8+ T	CD8+ Tem/Temra	Blood-specific
FASTKD1	ses_cd	0.0035426	ns	0.878327	0.998798	T/ILC	CD8+ T	CD8+ Tem/Temra	Blood-specific
NOP10	ses_cd	0.00286409	ns	0.878382	0.998798	T/ILC	CD8+ T	CD8+ Tem/Temra	Blood-specific
TTLL3	ses_cd	0.00423744	ns	0.878629	0.998798	T/ILC	CD8+ T	CD8+ Tem/Temra	Blood-specific
XPA	ses_cd	-0.0025603	ns	0.878675	0.998798	T/ILC	CD8+ T	CD8+ Tem/Temra	Blood-specific
KLHL5	ses_cd	0.00395178	ns	0.878774	0.998798	T/ILC	CD8+ T	CD8+ Tem/Temra	Blood-specific
KLHL23	ses_cd	-0.00578263	ns	0.878819	0.998798	T/ILC	CD8+ T	CD8+ Tem/Temra	Blood-specific
ZNF184	ses_cd	0.00446974	ns	0.87891	0.998798	T/ILC	CD8+ T	CD8+ Tem/Temra	Blood-specific
RSBN1L	ses_cd	-0.00163859	ns	0.878939	0.998798	T/ILC	CD8+ T	CD8+ Tem/Temra	Blood-specific
AC004039.1	ses_cd	0.00564468	ns	0.878945	0.998798	T/ILC	CD8+ T	CD8+ Tem/Temra	Blood-specific
ZNF22	ses_cd	-0.0027292	ns	0.878964	0.998798	T/ILC	CD8+ T	CD8+ Tem/Temra	Blood-specific
CLIC5	ses_cd	-0.00728587	ns	0.879132	0.998798	T/ILC	CD8+ T	CD8+ Tem/Temra	Blood-specific
APOBEC3F	ses_cd	-0.00425501	ns	0.879133	0.998798	T/ILC	CD8+ T	CD8+ Tem/Temra	Blood-specific
ANKRD28	ses_cd	0.00367175	ns	0.879161	0.998798	T/ILC	CD8+ T	CD8+ Tem/Temra	Blood-specific
MLLT1	ses_cd	-0.0036757	ns	0.879258	0.998798	T/ILC	CD8+ T	CD8+ Tem/Temra	Blood-specific
BORCS5	ses_cd	0.00307625	ns	0.879428	0.998798	T/ILC	CD8+ T	CD8+ Tem/Temra	Blood-specific
HEATR1	ses_cd	0.00284525	ns	0.87954	0.998798	T/ILC	CD8+ T	CD8+ Tem/Temra	Blood-specific
CEP126	ses_cd	-0.00366398	ns	0.879563	0.998798	T/ILC	CD8+ T	CD8+ Tem/Temra	Blood-specific
PLEKHA7	ses_cd	0.00501746	ns	0.879571	0.998798	T/ILC	CD8+ T	CD8+ Tem/Temra	Blood-specific
AC105052.3	ses_cd	0.0064665	ns	0.879572	0.998798	T/ILC	CD8+ T	CD8+ Tem/Temra	Blood-specific
KLHL32	ses_cd	0.00639087	ns	0.879802	0.998798	T/ILC	CD8+ T	CD8+ Tem/Temra	Blood-specific
ABHD10	ses_cd	0.00350195	ns	0.879932	0.998798	T/ILC	CD8+ T	CD8+ Tem/Temra	Blood-specific
ASB8	ses_cd	-0.00267816	ns	0.880147	0.998798	T/ILC	CD8+ T	CD8+ Tem/Temra	Blood-specific
AC015853.3	ses_cd	-0.0046695	ns	0.880226	0.998798	T/ILC	CD8+ T	CD8+ Tem/Temra	Blood-specific
HLCS	ses_cd	-0.00319925	ns	0.880371	0.998798	T/ILC	CD8+ T	CD8+ Tem/Temra	Blood-specific
DTWD2	ses_cd	0.0046028	ns	0.880373	0.998798	T/ILC	CD8+ T	CD8+ Tem/Temra	Blood-specific
EOGT	ses_cd	0.0051146	ns	0.880373	0.998798	T/ILC	CD8+ T	CD8+ Tem/Temra	Blood-specific
LINC01801	ses_cd	-0.00579651	ns	0.880418	0.998798	T/ILC	CD8+ T	CD8+ Tem/Temra	Blood-specific
TUBD1	ses_cd	0.00350988	ns	0.880422	0.998798	T/ILC	CD8+ T	CD8+ Tem/Temra	Blood-specific
TSPOAP1-AS1	ses_cd	0.00301022	ns	0.88055	0.998798	T/ILC	CD8+ T	CD8+ Tem/Temra	Blood-specific
ERCC8	ses_cd	0.00389503	ns	0.880562	0.998798	T/ILC	CD8+ T	CD8+ Tem/Temra	Blood-specific
SMARCD2	ses_cd	0.00369564	ns	0.880585	0.998798	T/ILC	CD8+ T	CD8+ Tem/Temra	Blood-specific
HEXA	ses_cd	0.00316171	ns	0.880751	0.998798	T/ILC	CD8+ T	CD8+ Tem/Temra	Blood-specific
DYNLL1	ses_cd	-0.00320306	ns	0.880877	0.998798	T/ILC	CD8+ T	CD8+ Tem/Temra	Blood-specific
ACAT1	ses_cd	-0.00269928	ns	0.881083	0.998798	T/ILC	CD8+ T	CD8+ Tem/Temra	Blood-specific
LYPLA1	ses_cd	-0.00221238	ns	0.8811	0.998798	T/ILC	CD8+ T	CD8+ Tem/Temra	Blood-specific
CAMTA1	ses_cd	-0.00200087	ns	0.881364	0.998798	T/ILC	CD8+ T	CD8+ Tem/Temra	Blood-specific
ZHX3	ses_cd	0.00423227	ns	0.881537	0.998798	T/ILC	CD8+ T	CD8+ Tem/Temra	Blood-specific
TMEM63A	ses_cd	0.00302956	ns	0.881572	0.998798	T/ILC	CD8+ T	CD8+ Tem/Temra	Blood-specific
AC074032.1	ses_cd	0.00235775	ns	0.881638	0.998798	T/ILC	CD8+ T	CD8+ Tem/Temra	Blood-specific
CRYBG1	ses_cd	0.00293239	ns	0.881811	0.998798	T/ILC	CD8+ T	CD8+ Tem/Temra	Blood-specific
IRF2BP1	ses_cd	0.00475282	ns	0.881817	0.998798	T/ILC	CD8+ T	CD8+ Tem/Temra	Blood-specific
LGR6	ses_cd	-0.00489371	ns	0.881964	0.998798	T/ILC	CD8+ T	CD8+ Tem/Temra	Blood-specific
HELB	ses_cd	-0.00290796	ns	0.882063	0.998798	T/ILC	CD8+ T	CD8+ Tem/Temra	Blood-specific
DERL1	ses_cd	-0.00195449	ns	0.882089	0.998798	T/ILC	CD8+ T	CD8+ Tem/Temra	Blood-specific
DAD1	ses_cd	0.00235646	ns	0.882135	0.998798	T/ILC	CD8+ T	CD8+ Tem/Temra	Blood-specific
SYTL2	ses_cd	0.00483141	ns	0.882156	0.998798	T/ILC	CD8+ T	CD8+ Tem/Temra	Blood-specific
SCYL2	ses_cd	-0.00279183	ns	0.882398	0.998798	T/ILC	CD8+ T	CD8+ Tem/Temra	Blood-specific
MTMR6	ses_cd	-0.0036145	ns	0.882433	0.998798	T/ILC	CD8+ T	CD8+ Tem/Temra	Blood-specific
MBLAC2	ses_cd	-0.00366855	ns	0.882457	0.998798	T/ILC	CD8+ T	CD8+ Tem/Temra	Blood-specific
KLHDC3	ses_cd	0.00295361	ns	0.882719	0.998798	T/ILC	CD8+ T	CD8+ Tem/Temra	Blood-specific
UBE2L3	ses_cd	-0.00179376	ns	0.882742	0.998798	T/ILC	CD8+ T	CD8+ Tem/Temra	Blood-specific
BAX	ses_cd	0.00282961	ns	0.882912	0.998798	T/ILC	CD8+ T	CD8+ Tem/Temra	Blood-specific
GPR89B	ses_cd	-0.00330067	ns	0.883018	0.998798	T/ILC	CD8+ T	CD8+ Tem/Temra	Blood-specific
SPAG6	ses_cd	-0.00478366	ns	0.883056	0.998798	T/ILC	CD8+ T	CD8+ Tem/Temra	Blood-specific
PPCDC	ses_cd	-0.00351594	ns	0.883309	0.998798	T/ILC	CD8+ T	CD8+ Tem/Temra	Blood-specific
MCU	ses_cd	-0.00315164	ns	0.883316	0.998798	T/ILC	CD8+ T	CD8+ Tem/Temra	Blood-specific
FLI1	ses_cd	-0.00209057	ns	0.883394	0.998798	T/ILC	CD8+ T	CD8+ Tem/Temra	Blood-specific
MRPL57	ses_cd	-0.00311971	ns	0.88346	0.998798	T/ILC	CD8+ T	CD8+ Tem/Temra	Blood-specific
GPR153	ses_cd	-0.00563137	ns	0.883532	0.998798	T/ILC	CD8+ T	CD8+ Tem/Temra	Blood-specific
MDM1	ses_cd	-0.0034129	ns	0.883609	0.998798	T/ILC	CD8+ T	CD8+ Tem/Temra	Blood-specific
ERP29	ses_cd	0.0022007	ns	0.883786	0.998798	T/ILC	CD8+ T	CD8+ Tem/Temra	Blood-specific
IL24	ses_cd	0.00542144	ns	0.883795	0.998798	T/ILC	CD8+ T	CD8+ Tem/Temra	Blood-specific
CDYL	ses_cd	-0.00375597	ns	0.883827	0.998798	T/ILC	CD8+ T	CD8+ Tem/Temra	Blood-specific
ARL4C	ses_cd	0.00181802	ns	0.884022	0.998798	T/ILC	CD8+ T	CD8+ Tem/Temra	Blood-specific
ZNF121	ses_cd	-0.00369034	ns	0.884057	0.998798	T/ILC	CD8+ T	CD8+ Tem/Temra	Blood-specific
AMN1	ses_cd	-0.0031512	ns	0.884116	0.998798	T/ILC	CD8+ T	CD8+ Tem/Temra	Blood-specific
MAPKAP1	ses_cd	0.0020626	ns	0.884159	0.998798	T/ILC	CD8+ T	CD8+ Tem/Temra	Blood-specific
TCF25	ses_cd	0.00193624	ns	0.884217	0.998798	T/ILC	CD8+ T	CD8+ Tem/Temra	Blood-specific
LIPE-AS1	ses_cd	0.00317378	ns	0.884529	0.998798	T/ILC	CD8+ T	CD8+ Tem/Temra	Blood-specific
NUDCD1	ses_cd	0.00333336	ns	0.884617	0.998798	T/ILC	CD8+ T	CD8+ Tem/Temra	Blood-specific
RFWD3	ses_cd	0.00281606	ns	0.884818	0.998798	T/ILC	CD8+ T	CD8+ Tem/Temra	Blood-specific
QSOX2	ses_cd	-0.0054871	ns	0.884878	0.998798	T/ILC	CD8+ T	CD8+ Tem/Temra	Blood-specific
ZNF613	ses_cd	-0.00533961	ns	0.884888	0.998798	T/ILC	CD8+ T	CD8+ Tem/Temra	Blood-specific
PFDN4	ses_cd	-0.00291192	ns	0.885056	0.998798	T/ILC	CD8+ T	CD8+ Tem/Temra	Blood-specific
PLN	ses_cd	-0.00610268	ns	0.88509	0.998798	T/ILC	CD8+ T	CD8+ Tem/Temra	Blood-specific
ZNF2	ses_cd	-0.00506034	ns	0.885122	0.998798	T/ILC	CD8+ T	CD8+ Tem/Temra	Blood-specific
PSMA3	ses_cd	0.00188499	ns	0.885144	0.998798	T/ILC	CD8+ T	CD8+ Tem/Temra	Blood-specific
ZNF85	ses_cd	0.00490233	ns	0.885281	0.998798	T/ILC	CD8+ T	CD8+ Tem/Temra	Blood-specific
LTBP4	ses_cd	0.0044277	ns	0.885378	0.998798	T/ILC	CD8+ T	CD8+ Tem/Temra	Blood-specific
POLR3C	ses_cd	0.00286398	ns	0.885883	0.998798	T/ILC	CD8+ T	CD8+ Tem/Temra	Blood-specific
LINC01504	ses_cd	-0.00825691	ns	0.885913	0.998798	T/ILC	CD8+ T	CD8+ Tem/Temra	Blood-specific
ERCC6L2	ses_cd	0.00267777	ns	0.885928	0.998798	T/ILC	CD8+ T	CD8+ Tem/Temra	Blood-specific
MZF1	ses_cd	0.00400226	ns	0.88594	0.998798	T/ILC	CD8+ T	CD8+ Tem/Temra	Blood-specific
DHX29	ses_cd	0.00248091	ns	0.886134	0.998798	T/ILC	CD8+ T	CD8+ Tem/Temra	Blood-specific
BFAR	ses_cd	-0.00230165	ns	0.886435	0.998798	T/ILC	CD8+ T	CD8+ Tem/Temra	Blood-specific
GLRX5	ses_cd	0.00283602	ns	0.886476	0.998798	T/ILC	CD8+ T	CD8+ Tem/Temra	Blood-specific
RBBP9	ses_cd	0.00549515	ns	0.886892	0.998798	T/ILC	CD8+ T	CD8+ Tem/Temra	Blood-specific
RASGEF1B	ses_cd	0.00592535	ns	0.886921	0.998798	T/ILC	CD8+ T	CD8+ Tem/Temra	Blood-specific
AC064807.1	ses_cd	-0.00459693	ns	0.887146	0.998798	T/ILC	CD8+ T	CD8+ Tem/Temra	Blood-specific
SSFA2	ses_cd	0.00391166	ns	0.887295	0.998798	T/ILC	CD8+ T	CD8+ Tem/Temra	Blood-specific
BCAS3	ses_cd	0.00277267	ns	0.887393	0.998798	T/ILC	CD8+ T	CD8+ Tem/Temra	Blood-specific
WDR81	ses_cd	-0.00422483	ns	0.887637	0.998798	T/ILC	CD8+ T	CD8+ Tem/Temra	Blood-specific
ZBTB33	ses_cd	0.00365273	ns	0.887666	0.998798	T/ILC	CD8+ T	CD8+ Tem/Temra	Blood-specific
ZNF671	ses_cd	-0.00491069	ns	0.887939	0.998798	T/ILC	CD8+ T	CD8+ Tem/Temra	Blood-specific
ZKSCAN7	ses_cd	0.00580833	ns	0.888039	0.998798	T/ILC	CD8+ T	CD8+ Tem/Temra	Blood-specific
RPL4	ses_cd	-0.00215288	ns	0.888083	0.998798	T/ILC	CD8+ T	CD8+ Tem/Temra	Blood-specific
CDC14A	ses_cd	-0.0035823	ns	0.888239	0.998798	T/ILC	CD8+ T	CD8+ Tem/Temra	Blood-specific
MCPH1-AS1	ses_cd	-0.00448591	ns	0.888296	0.998798	T/ILC	CD8+ T	CD8+ Tem/Temra	Blood-specific
RIF1	ses_cd	0.00192364	ns	0.888469	0.998798	T/ILC	CD8+ T	CD8+ Tem/Temra	Blood-specific
GTF2IRD2B	ses_cd	-0.00366034	ns	0.888494	0.998798	T/ILC	CD8+ T	CD8+ Tem/Temra	Blood-specific
ALKBH7	ses_cd	0.00342509	ns	0.888502	0.998798	T/ILC	CD8+ T	CD8+ Tem/Temra	Blood-specific
VDAC2	ses_cd	0.00277885	ns	0.888508	0.998798	T/ILC	CD8+ T	CD8+ Tem/Temra	Blood-specific
SPON2	ses_cd	0.00354153	ns	0.888581	0.998798	T/ILC	CD8+ T	CD8+ Tem/Temra	Blood-specific
AC007262.2	ses_cd	-0.00693659	ns	0.888724	0.998798	T/ILC	CD8+ T	CD8+ Tem/Temra	Blood-specific
NKTR	ses_cd	0.00148165	ns	0.888798	0.998798	T/ILC	CD8+ T	CD8+ Tem/Temra	Blood-specific
TTN-AS1	ses_cd	-0.00346886	ns	0.888863	0.998798	T/ILC	CD8+ T	CD8+ Tem/Temra	Blood-specific
ACAD8	ses_cd	-0.0036884	ns	0.888955	0.998798	T/ILC	CD8+ T	CD8+ Tem/Temra	Blood-specific
APOPT1	ses_cd	-0.00299623	ns	0.889146	0.998798	T/ILC	CD8+ T	CD8+ Tem/Temra	Blood-specific
TEX30	ses_cd	0.00385474	ns	0.88917	0.998798	T/ILC	CD8+ T	CD8+ Tem/Temra	Blood-specific
YWHAZ	ses_cd	0.00152061	ns	0.889214	0.998798	T/ILC	CD8+ T	CD8+ Tem/Temra	Blood-specific
GNA12	ses_cd	0.00352389	ns	0.88923	0.998798	T/ILC	CD8+ T	CD8+ Tem/Temra	Blood-specific
VANGL1	ses_cd	0.00522603	ns	0.889265	0.998798	T/ILC	CD8+ T	CD8+ Tem/Temra	Blood-specific
ZNF79	ses_cd	0.00483636	ns	0.889474	0.998798	T/ILC	CD8+ T	CD8+ Tem/Temra	Blood-specific
FHIT	ses_cd	-0.00613602	ns	0.889496	0.998798	T/ILC	CD8+ T	CD8+ Tem/Temra	Blood-specific
ATAT1	ses_cd	0.00490922	ns	0.889538	0.998798	T/ILC	CD8+ T	CD8+ Tem/Temra	Blood-specific
DNAJC9	ses_cd	0.00267087	ns	0.889546	0.998798	T/ILC	CD8+ T	CD8+ Tem/Temra	Blood-specific
DCUN1D2	ses_cd	0.00335271	ns	0.889581	0.998798	T/ILC	CD8+ T	CD8+ Tem/Temra	Blood-specific
SNX16	ses_cd	0.00501066	ns	0.889625	0.998798	T/ILC	CD8+ T	CD8+ Tem/Temra	Blood-specific
GTDC1	ses_cd	-0.00243788	ns	0.889627	0.998798	T/ILC	CD8+ T	CD8+ Tem/Temra	Blood-specific
ATP13A2	ses_cd	-0.00336825	ns	0.889651	0.998798	T/ILC	CD8+ T	CD8+ Tem/Temra	Blood-specific
NOC2L	ses_cd	-0.00325864	ns	0.88969	0.998798	T/ILC	CD8+ T	CD8+ Tem/Temra	Blood-specific
GZMM	ses_cd	0.00235427	ns	0.889978	0.998798	T/ILC	CD8+ T	CD8+ Tem/Temra	Blood-specific
C5orf17	ses_cd	-0.0158171	ns	0.890034	0.998798	T/ILC	CD8+ T	CD8+ Tem/Temra	Blood-specific
C11orf49	ses_cd	0.00260333	ns	0.890065	0.998798	T/ILC	CD8+ T	CD8+ Tem/Temra	Blood-specific
AC106707.1	ses_cd	0.00693714	ns	0.890073	0.998798	T/ILC	CD8+ T	CD8+ Tem/Temra	Blood-specific
EIF3H	ses_cd	-0.00178325	ns	0.890101	0.998798	T/ILC	CD8+ T	CD8+ Tem/Temra	Blood-specific
NMI	ses_cd	0.00268785	ns	0.890134	0.998798	T/ILC	CD8+ T	CD8+ Tem/Temra	Blood-specific
C12orf66	ses_cd	-0.00546551	ns	0.890207	0.998798	T/ILC	CD8+ T	CD8+ Tem/Temra	Blood-specific
KIAA1841	ses_cd	-0.0050043	ns	0.890279	0.998798	T/ILC	CD8+ T	CD8+ Tem/Temra	Blood-specific
SENP5	ses_cd	-0.0026188	ns	0.890485	0.998798	T/ILC	CD8+ T	CD8+ Tem/Temra	Blood-specific
PPP2R5C	ses_cd	0.00176477	ns	0.890556	0.998798	T/ILC	CD8+ T	CD8+ Tem/Temra	Blood-specific
MRPS2	ses_cd	-0.00394142	ns	0.89075	0.998798	T/ILC	CD8+ T	CD8+ Tem/Temra	Blood-specific
VPS29	ses_cd	-0.00197171	ns	0.890759	0.998798	T/ILC	CD8+ T	CD8+ Tem/Temra	Blood-specific
LRRCC1	ses_cd	-0.00465292	ns	0.890874	0.998798	T/ILC	CD8+ T	CD8+ Tem/Temra	Blood-specific
URB1	ses_cd	0.0035676	ns	0.891107	0.998798	T/ILC	CD8+ T	CD8+ Tem/Temra	Blood-specific
NUBP1	ses_cd	0.00283916	ns	0.891305	0.998798	T/ILC	CD8+ T	CD8+ Tem/Temra	Blood-specific
TMEM258	ses_cd	0.00255421	ns	0.891331	0.998798	T/ILC	CD8+ T	CD8+ Tem/Temra	Blood-specific
SLC35E2A	ses_cd	-0.00369976	ns	0.891333	0.998798	T/ILC	CD8+ T	CD8+ Tem/Temra	Blood-specific
UBA2	ses_cd	0.00164881	ns	0.891754	0.998798	T/ILC	CD8+ T	CD8+ Tem/Temra	Blood-specific
IL18R1	ses_cd	0.00422007	ns	0.891873	0.998798	T/ILC	CD8+ T	CD8+ Tem/Temra	Blood-specific
PIEZO1	ses_cd	-0.00270896	ns	0.891993	0.998798	T/ILC	CD8+ T	CD8+ Tem/Temra	Blood-specific
SS18L1	ses_cd	0.00373275	ns	0.892007	0.998798	T/ILC	CD8+ T	CD8+ Tem/Temra	Blood-specific
FAM156A	ses_cd	-0.00491651	ns	0.892066	0.998798	T/ILC	CD8+ T	CD8+ Tem/Temra	Blood-specific
PRNP	ses_cd	-0.00330427	ns	0.892089	0.998798	T/ILC	CD8+ T	CD8+ Tem/Temra	Blood-specific
ARHGAP42	ses_cd	-0.00752362	ns	0.892099	0.998798	T/ILC	CD8+ T	CD8+ Tem/Temra	Blood-specific
AC073115.1	ses_cd	0.00777652	ns	0.892185	0.998798	T/ILC	CD8+ T	CD8+ Tem/Temra	Blood-specific
RBAK	ses_cd	0.00470882	ns	0.892193	0.998798	T/ILC	CD8+ T	CD8+ Tem/Temra	Blood-specific
MMS22L	ses_cd	0.00306541	ns	0.892252	0.998798	T/ILC	CD8+ T	CD8+ Tem/Temra	Blood-specific
SLC25A43	ses_cd	-0.00434957	ns	0.892296	0.998798	T/ILC	CD8+ T	CD8+ Tem/Temra	Blood-specific
ZNF445	ses_cd	0.00365679	ns	0.892435	0.998798	T/ILC	CD8+ T	CD8+ Tem/Temra	Blood-specific
AL050344.1	ses_cd	-0.00621304	ns	0.892506	0.998798	T/ILC	CD8+ T	CD8+ Tem/Temra	Blood-specific
RNF167	ses_cd	0.00221895	ns	0.89253	0.998798	T/ILC	CD8+ T	CD8+ Tem/Temra	Blood-specific
AC079447.1	ses_cd	-0.0040333	ns	0.892613	0.998798	T/ILC	CD8+ T	CD8+ Tem/Temra	Blood-specific
PPP2CA	ses_cd	-0.0022857	ns	0.892639	0.998798	T/ILC	CD8+ T	CD8+ Tem/Temra	Blood-specific
MDH1	ses_cd	-0.00186086	ns	0.892802	0.998798	T/ILC	CD8+ T	CD8+ Tem/Temra	Blood-specific
GALT	ses_cd	0.00273857	ns	0.892829	0.998798	T/ILC	CD8+ T	CD8+ Tem/Temra	Blood-specific
RBM39	ses_cd	-0.00156881	ns	0.892942	0.998798	T/ILC	CD8+ T	CD8+ Tem/Temra	Blood-specific
PSMB7	ses_cd	0.001658	ns	0.893096	0.998798	T/ILC	CD8+ T	CD8+ Tem/Temra	Blood-specific
DGCR8	ses_cd	-0.00350748	ns	0.893158	0.998798	T/ILC	CD8+ T	CD8+ Tem/Temra	Blood-specific
ACTN4	ses_cd	-0.00162522	ns	0.893163	0.998798	T/ILC	CD8+ T	CD8+ Tem/Temra	Blood-specific
CCDC142	ses_cd	-0.00416744	ns	0.893251	0.998798	T/ILC	CD8+ T	CD8+ Tem/Temra	Blood-specific
NAA20	ses_cd	-0.00207616	ns	0.893468	0.998798	T/ILC	CD8+ T	CD8+ Tem/Temra	Blood-specific
EIF3L	ses_cd	-0.0023812	ns	0.893524	0.998798	T/ILC	CD8+ T	CD8+ Tem/Temra	Blood-specific
SYNJ1	ses_cd	0.00277299	ns	0.893729	0.998798	T/ILC	CD8+ T	CD8+ Tem/Temra	Blood-specific
PYCARD	ses_cd	0.00363471	ns	0.893797	0.998798	T/ILC	CD8+ T	CD8+ Tem/Temra	Blood-specific
ZNF140	ses_cd	0.0034372	ns	0.893926	0.998798	T/ILC	CD8+ T	CD8+ Tem/Temra	Blood-specific
ATP13A1	ses_cd	0.00351595	ns	0.89395	0.998798	T/ILC	CD8+ T	CD8+ Tem/Temra	Blood-specific
NAGK	ses_cd	0.00336124	ns	0.89397	0.998798	T/ILC	CD8+ T	CD8+ Tem/Temra	Blood-specific
DNAJC6	ses_cd	0.00646668	ns	0.894021	0.998798	T/ILC	CD8+ T	CD8+ Tem/Temra	Blood-specific
GOLGA2	ses_cd	0.00280473	ns	0.89406	0.998798	T/ILC	CD8+ T	CD8+ Tem/Temra	Blood-specific
GPR108	ses_cd	-0.00267029	ns	0.894064	0.998798	T/ILC	CD8+ T	CD8+ Tem/Temra	Blood-specific
STARD3NL	ses_cd	0.0028595	ns	0.894229	0.998798	T/ILC	CD8+ T	CD8+ Tem/Temra	Blood-specific
RPL35A	ses_cd	0.00253949	ns	0.894247	0.998798	T/ILC	CD8+ T	CD8+ Tem/Temra	Blood-specific
TMEM72-AS1	ses_cd	0.00399518	ns	0.894301	0.998798	T/ILC	CD8+ T	CD8+ Tem/Temra	Blood-specific
DRD3	ses_cd	0.00856113	ns	0.894374	0.998798	T/ILC	CD8+ T	CD8+ Tem/Temra	Blood-specific
MLH3	ses_cd	0.00254479	ns	0.894527	0.998798	T/ILC	CD8+ T	CD8+ Tem/Temra	Blood-specific
TSPO	ses_cd	0.00401122	ns	0.894665	0.998798	T/ILC	CD8+ T	CD8+ Tem/Temra	Blood-specific
FAAH2	ses_cd	-0.011119	ns	0.894699	0.998798	T/ILC	CD8+ T	CD8+ Tem/Temra	Blood-specific
PLCL1	ses_cd	-0.00668576	ns	0.894714	0.998798	T/ILC	CD8+ T	CD8+ Tem/Temra	Blood-specific
OAS2	ses_cd	-0.00331183	ns	0.894846	0.998798	T/ILC	CD8+ T	CD8+ Tem/Temra	Blood-specific
TPM3	ses_cd	-0.00174321	ns	0.894878	0.998798	T/ILC	CD8+ T	CD8+ Tem/Temra	Blood-specific
TNFRSF10A	ses_cd	0.00490167	ns	0.894891	0.998798	T/ILC	CD8+ T	CD8+ Tem/Temra	Blood-specific
TAF1D	ses_cd	0.00185453	ns	0.895034	0.998798	T/ILC	CD8+ T	CD8+ Tem/Temra	Blood-specific
ZNF276	ses_cd	-0.00191631	ns	0.895049	0.998798	T/ILC	CD8+ T	CD8+ Tem/Temra	Blood-specific
AIDA	ses_cd	-0.0022064	ns	0.895102	0.998798	T/ILC	CD8+ T	CD8+ Tem/Temra	Blood-specific
PRDM4	ses_cd	0.00318585	ns	0.895141	0.998798	T/ILC	CD8+ T	CD8+ Tem/Temra	Blood-specific
MAP4K5	ses_cd	0.00200874	ns	0.895144	0.998798	T/ILC	CD8+ T	CD8+ Tem/Temra	Blood-specific
DCAF10	ses_cd	0.00210568	ns	0.895169	0.998798	T/ILC	CD8+ T	CD8+ Tem/Temra	Blood-specific
RPL39L	ses_cd	-0.00452134	ns	0.895233	0.998798	T/ILC	CD8+ T	CD8+ Tem/Temra	Blood-specific
AGAP9	ses_cd	0.00572505	ns	0.8955	0.998798	T/ILC	CD8+ T	CD8+ Tem/Temra	Blood-specific
IFITM3	ses_cd	-0.00731393	ns	0.895646	0.998798	T/ILC	CD8+ T	CD8+ Tem/Temra	Blood-specific
SELENOS	ses_cd	-0.00205543	ns	0.895832	0.998798	T/ILC	CD8+ T	CD8+ Tem/Temra	Blood-specific
OXA1L	ses_cd	0.00250404	ns	0.895974	0.998798	T/ILC	CD8+ T	CD8+ Tem/Temra	Blood-specific
B3GNTL1	ses_cd	-0.00530412	ns	0.896089	0.998798	T/ILC	CD8+ T	CD8+ Tem/Temra	Blood-specific
PIK3CG	ses_cd	-0.00216274	ns	0.89611	0.998798	T/ILC	CD8+ T	CD8+ Tem/Temra	Blood-specific
PPA1	ses_cd	0.00320685	ns	0.896298	0.998798	T/ILC	CD8+ T	CD8+ Tem/Temra	Blood-specific
SMPD3	ses_cd	0.00599096	ns	0.896321	0.998798	T/ILC	CD8+ T	CD8+ Tem/Temra	Blood-specific
TEFM	ses_cd	-0.00266625	ns	0.896433	0.998798	T/ILC	CD8+ T	CD8+ Tem/Temra	Blood-specific
UQCC3	ses_cd	0.00337959	ns	0.896525	0.998798	T/ILC	CD8+ T	CD8+ Tem/Temra	Blood-specific
RBKS	ses_cd	-0.0039148	ns	0.896668	0.998798	T/ILC	CD8+ T	CD8+ Tem/Temra	Blood-specific
ZW10	ses_cd	-0.00288379	ns	0.896678	0.998798	T/ILC	CD8+ T	CD8+ Tem/Temra	Blood-specific
AC008676.1	ses_cd	-0.00445627	ns	0.896681	0.998798	T/ILC	CD8+ T	CD8+ Tem/Temra	Blood-specific
MRPS9	ses_cd	0.00194319	ns	0.896739	0.998798	T/ILC	CD8+ T	CD8+ Tem/Temra	Blood-specific
TMEM71	ses_cd	0.00277007	ns	0.896754	0.998798	T/ILC	CD8+ T	CD8+ Tem/Temra	Blood-specific
MMP23B	ses_cd	0.00436151	ns	0.896801	0.998798	T/ILC	CD8+ T	CD8+ Tem/Temra	Blood-specific
UBE2B	ses_cd	-0.0016888	ns	0.896849	0.998798	T/ILC	CD8+ T	CD8+ Tem/Temra	Blood-specific
RFC1	ses_cd	0.00158304	ns	0.897194	0.998798	T/ILC	CD8+ T	CD8+ Tem/Temra	Blood-specific
MRPL3	ses_cd	0.00223895	ns	0.897407	0.998798	T/ILC	CD8+ T	CD8+ Tem/Temra	Blood-specific
TIAM1	ses_cd	-0.00686469	ns	0.897424	0.998798	T/ILC	CD8+ T	CD8+ Tem/Temra	Blood-specific
RLIM	ses_cd	0.00216806	ns	0.89762	0.998798	T/ILC	CD8+ T	CD8+ Tem/Temra	Blood-specific
TCEANC	ses_cd	0.00393138	ns	0.897901	0.998798	T/ILC	CD8+ T	CD8+ Tem/Temra	Blood-specific
SETDB2	ses_cd	-0.00230096	ns	0.897977	0.998798	T/ILC	CD8+ T	CD8+ Tem/Temra	Blood-specific
ENTPD6	ses_cd	-0.00432024	ns	0.898124	0.998798	T/ILC	CD8+ T	CD8+ Tem/Temra	Blood-specific
EIF4E	ses_cd	-0.00181281	ns	0.898232	0.998798	T/ILC	CD8+ T	CD8+ Tem/Temra	Blood-specific
SERINC1	ses_cd	-0.00156694	ns	0.898267	0.998798	T/ILC	CD8+ T	CD8+ Tem/Temra	Blood-specific
MEF2A	ses_cd	-0.00202269	ns	0.898319	0.998798	T/ILC	CD8+ T	CD8+ Tem/Temra	Blood-specific
ZNF780A	ses_cd	0.00261314	ns	0.898421	0.998798	T/ILC	CD8+ T	CD8+ Tem/Temra	Blood-specific
SOCS5	ses_cd	0.00333562	ns	0.898424	0.998798	T/ILC	CD8+ T	CD8+ Tem/Temra	Blood-specific
AMD1	ses_cd	0.00266955	ns	0.898552	0.998798	T/ILC	CD8+ T	CD8+ Tem/Temra	Blood-specific
DBR1	ses_cd	0.00350102	ns	0.898707	0.998798	T/ILC	CD8+ T	CD8+ Tem/Temra	Blood-specific
STK17A	ses_cd	0.00169729	ns	0.898738	0.998798	T/ILC	CD8+ T	CD8+ Tem/Temra	Blood-specific
ACSS1	ses_cd	0.00291761	ns	0.898746	0.998798	T/ILC	CD8+ T	CD8+ Tem/Temra	Blood-specific
FASLG	ses_cd	0.00387343	ns	0.898997	0.998798	T/ILC	CD8+ T	CD8+ Tem/Temra	Blood-specific
RANBP3	ses_cd	-0.00238802	ns	0.899089	0.998798	T/ILC	CD8+ T	CD8+ Tem/Temra	Blood-specific
AC015849.1	ses_cd	-0.00382371	ns	0.899175	0.998798	T/ILC	CD8+ T	CD8+ Tem/Temra	Blood-specific
AC009303.2	ses_cd	-0.00510746	ns	0.899232	0.998798	T/ILC	CD8+ T	CD8+ Tem/Temra	Blood-specific
MAPKAPK5-AS1	ses_cd	-0.0023492	ns	0.899237	0.998798	T/ILC	CD8+ T	CD8+ Tem/Temra	Blood-specific
C19orf53	ses_cd	0.00214683	ns	0.899443	0.998798	T/ILC	CD8+ T	CD8+ Tem/Temra	Blood-specific
ZNF224	ses_cd	-0.00232082	ns	0.899507	0.998798	T/ILC	CD8+ T	CD8+ Tem/Temra	Blood-specific
BBS7	ses_cd	-0.00307686	ns	0.899577	0.998798	T/ILC	CD8+ T	CD8+ Tem/Temra	Blood-specific
SLC9A6	ses_cd	-0.00305338	ns	0.899624	0.998798	T/ILC	CD8+ T	CD8+ Tem/Temra	Blood-specific
TSTA3	ses_cd	0.00262383	ns	0.899624	0.998798	T/ILC	CD8+ T	CD8+ Tem/Temra	Blood-specific
CHST14	ses_cd	0.00525713	ns	0.899635	0.998798	T/ILC	CD8+ T	CD8+ Tem/Temra	Blood-specific
CIITA	ses_cd	-0.00488269	ns	0.899693	0.998798	T/ILC	CD8+ T	CD8+ Tem/Temra	Blood-specific
PTGES2	ses_cd	-0.00262802	ns	0.899737	0.998798	T/ILC	CD8+ T	CD8+ Tem/Temra	Blood-specific
DBN1	ses_cd	-0.00588237	ns	0.899748	0.998798	T/ILC	CD8+ T	CD8+ Tem/Temra	Blood-specific
TRA2B	ses_cd	-0.00178073	ns	0.899782	0.998798	T/ILC	CD8+ T	CD8+ Tem/Temra	Blood-specific
AL133523.1	ses_cd	0.00425451	ns	0.899817	0.998798	T/ILC	CD8+ T	CD8+ Tem/Temra	Blood-specific
MAP3K8	ses_cd	0.00244569	ns	0.90001	0.998798	T/ILC	CD8+ T	CD8+ Tem/Temra	Blood-specific
FBXO33	ses_cd	-0.00254642	ns	0.900118	0.998798	T/ILC	CD8+ T	CD8+ Tem/Temra	Blood-specific
ZSCAN9	ses_cd	-0.00375986	ns	0.900198	0.998798	T/ILC	CD8+ T	CD8+ Tem/Temra	Blood-specific
TRAF3IP2	ses_cd	-0.00421489	ns	0.900224	0.998798	T/ILC	CD8+ T	CD8+ Tem/Temra	Blood-specific
SF3B1	ses_cd	-0.00158805	ns	0.900229	0.998798	T/ILC	CD8+ T	CD8+ Tem/Temra	Blood-specific
LINC01550	ses_cd	0.00558695	ns	0.90031	0.998798	T/ILC	CD8+ T	CD8+ Tem/Temra	Blood-specific
DAPK3	ses_cd	0.00332049	ns	0.900419	0.998798	T/ILC	CD8+ T	CD8+ Tem/Temra	Blood-specific
TFCP2	ses_cd	-0.00229563	ns	0.900503	0.998798	T/ILC	CD8+ T	CD8+ Tem/Temra	Blood-specific
FBXO30	ses_cd	-0.00382422	ns	0.900597	0.998798	T/ILC	CD8+ T	CD8+ Tem/Temra	Blood-specific
BNIP2	ses_cd	-0.00177541	ns	0.900653	0.998798	T/ILC	CD8+ T	CD8+ Tem/Temra	Blood-specific
ADA	ses_cd	0.00292359	ns	0.900781	0.998798	T/ILC	CD8+ T	CD8+ Tem/Temra	Blood-specific
PYGB	ses_cd	-0.00274476	ns	0.900791	0.998798	T/ILC	CD8+ T	CD8+ Tem/Temra	Blood-specific
LSM1	ses_cd	0.00235288	ns	0.90084	0.998798	T/ILC	CD8+ T	CD8+ Tem/Temra	Blood-specific
ZNF92	ses_cd	-0.00247903	ns	0.900892	0.998798	T/ILC	CD8+ T	CD8+ Tem/Temra	Blood-specific
LRRC40	ses_cd	-0.00253679	ns	0.900922	0.998798	T/ILC	CD8+ T	CD8+ Tem/Temra	Blood-specific
ELP4	ses_cd	0.00238007	ns	0.901075	0.998798	T/ILC	CD8+ T	CD8+ Tem/Temra	Blood-specific
PMVK	ses_cd	-0.00281673	ns	0.901277	0.998798	T/ILC	CD8+ T	CD8+ Tem/Temra	Blood-specific
PQLC1	ses_cd	-0.00333964	ns	0.90138	0.998798	T/ILC	CD8+ T	CD8+ Tem/Temra	Blood-specific
EPHA4	ses_cd	-0.00568633	ns	0.901592	0.998798	T/ILC	CD8+ T	CD8+ Tem/Temra	Blood-specific
CERKL	ses_cd	0.00458008	ns	0.901629	0.998798	T/ILC	CD8+ T	CD8+ Tem/Temra	Blood-specific
SPHK2	ses_cd	0.00291019	ns	0.901777	0.998798	T/ILC	CD8+ T	CD8+ Tem/Temra	Blood-specific
AC009133.3	ses_cd	-0.00528912	ns	0.901875	0.998798	T/ILC	CD8+ T	CD8+ Tem/Temra	Blood-specific
UBOX5	ses_cd	0.00358669	ns	0.901904	0.998798	T/ILC	CD8+ T	CD8+ Tem/Temra	Blood-specific
CCND2	ses_cd	0.00212883	ns	0.901911	0.998798	T/ILC	CD8+ T	CD8+ Tem/Temra	Blood-specific
OGFRL1	ses_cd	-0.00305098	ns	0.901946	0.998798	T/ILC	CD8+ T	CD8+ Tem/Temra	Blood-specific
RPS19	ses_cd	0.00253236	ns	0.902298	0.998798	T/ILC	CD8+ T	CD8+ Tem/Temra	Blood-specific
PPM1N	ses_cd	0.0037773	ns	0.90231	0.998798	T/ILC	CD8+ T	CD8+ Tem/Temra	Blood-specific
ISG15	ses_cd	-0.00447169	ns	0.90234	0.998798	T/ILC	CD8+ T	CD8+ Tem/Temra	Blood-specific
LAMTOR4	ses_cd	0.00199088	ns	0.902503	0.998798	T/ILC	CD8+ T	CD8+ Tem/Temra	Blood-specific
GIPR	ses_cd	0.00386185	ns	0.902586	0.998798	T/ILC	CD8+ T	CD8+ Tem/Temra	Blood-specific
FAM118B	ses_cd	0.00274985	ns	0.902599	0.998798	T/ILC	CD8+ T	CD8+ Tem/Temra	Blood-specific
SRR	ses_cd	0.00425336	ns	0.902646	0.998798	T/ILC	CD8+ T	CD8+ Tem/Temra	Blood-specific
AL117336.3	ses_cd	0.00367922	ns	0.902667	0.998798	T/ILC	CD8+ T	CD8+ Tem/Temra	Blood-specific
WDR48	ses_cd	0.00184755	ns	0.902765	0.998798	T/ILC	CD8+ T	CD8+ Tem/Temra	Blood-specific
IRF7	ses_cd	-0.00447127	ns	0.902791	0.998798	T/ILC	CD8+ T	CD8+ Tem/Temra	Blood-specific
SLC16A3	ses_cd	0.00371739	ns	0.902952	0.998798	T/ILC	CD8+ T	CD8+ Tem/Temra	Blood-specific
POMP	ses_cd	0.00224003	ns	0.902971	0.998798	T/ILC	CD8+ T	CD8+ Tem/Temra	Blood-specific
TMEM159	ses_cd	0.00379554	ns	0.903328	0.998798	T/ILC	CD8+ T	CD8+ Tem/Temra	Blood-specific
ENDOV	ses_cd	0.00417087	ns	0.903348	0.998798	T/ILC	CD8+ T	CD8+ Tem/Temra	Blood-specific
CYTH1	ses_cd	0.00174422	ns	0.903558	0.998798	T/ILC	CD8+ T	CD8+ Tem/Temra	Blood-specific
TFE3	ses_cd	-0.00346072	ns	0.903827	0.998798	T/ILC	CD8+ T	CD8+ Tem/Temra	Blood-specific
TXNDC9	ses_cd	0.00214179	ns	0.903906	0.998798	T/ILC	CD8+ T	CD8+ Tem/Temra	Blood-specific
ZNF69	ses_cd	-0.00644605	ns	0.903937	0.998798	T/ILC	CD8+ T	CD8+ Tem/Temra	Blood-specific
CAMK2G	ses_cd	0.00229829	ns	0.904045	0.998798	T/ILC	CD8+ T	CD8+ Tem/Temra	Blood-specific
ABHD17C	ses_cd	0.00413536	ns	0.904047	0.998798	T/ILC	CD8+ T	CD8+ Tem/Temra	Blood-specific
SCAF11	ses_cd	-0.00118613	ns	0.904048	0.998798	T/ILC	CD8+ T	CD8+ Tem/Temra	Blood-specific
SDR39U1	ses_cd	0.00297182	ns	0.904108	0.998798	T/ILC	CD8+ T	CD8+ Tem/Temra	Blood-specific
MTFR1L	ses_cd	0.0037112	ns	0.904152	0.998798	T/ILC	CD8+ T	CD8+ Tem/Temra	Blood-specific
RPS16	ses_cd	0.00233484	ns	0.904308	0.998798	T/ILC	CD8+ T	CD8+ Tem/Temra	Blood-specific
CAB39	ses_cd	-0.00177161	ns	0.904346	0.998798	T/ILC	CD8+ T	CD8+ Tem/Temra	Blood-specific
AP1S1	ses_cd	0.00411975	ns	0.90436	0.998798	T/ILC	CD8+ T	CD8+ Tem/Temra	Blood-specific
VPS26C	ses_cd	-0.00156245	ns	0.904369	0.998798	T/ILC	CD8+ T	CD8+ Tem/Temra	Blood-specific
RPAP3	ses_cd	-0.00247184	ns	0.904418	0.998798	T/ILC	CD8+ T	CD8+ Tem/Temra	Blood-specific
SH3BP5-AS1	ses_cd	0.00435996	ns	0.904436	0.998798	T/ILC	CD8+ T	CD8+ Tem/Temra	Blood-specific
AP005482.1	ses_cd	-0.00583826	ns	0.90444	0.998798	T/ILC	CD8+ T	CD8+ Tem/Temra	Blood-specific
AL357153.2	ses_cd	0.0038649	ns	0.904489	0.998798	T/ILC	CD8+ T	CD8+ Tem/Temra	Blood-specific
RPL22L1	ses_cd	0.00239579	ns	0.904507	0.998798	T/ILC	CD8+ T	CD8+ Tem/Temra	Blood-specific
AC016773.1	ses_cd	0.00440801	ns	0.90456	0.998798	T/ILC	CD8+ T	CD8+ Tem/Temra	Blood-specific
C12orf76	ses_cd	0.00246655	ns	0.904697	0.998798	T/ILC	CD8+ T	CD8+ Tem/Temra	Blood-specific
ZNF211	ses_cd	0.00377507	ns	0.904742	0.998798	T/ILC	CD8+ T	CD8+ Tem/Temra	Blood-specific
TMEM219	ses_cd	-0.00276587	ns	0.904765	0.998798	T/ILC	CD8+ T	CD8+ Tem/Temra	Blood-specific
SLC25A13	ses_cd	0.00225071	ns	0.904833	0.998798	T/ILC	CD8+ T	CD8+ Tem/Temra	Blood-specific
TBC1D4	ses_cd	0.00554155	ns	0.904959	0.998798	T/ILC	CD8+ T	CD8+ Tem/Temra	Blood-specific
USP24	ses_cd	-0.00163364	ns	0.904977	0.998798	T/ILC	CD8+ T	CD8+ Tem/Temra	Blood-specific
RPL26	ses_cd	0.00233311	ns	0.905359	0.998798	T/ILC	CD8+ T	CD8+ Tem/Temra	Blood-specific
MAP3K7CL	ses_cd	-0.00587793	ns	0.905401	0.998798	T/ILC	CD8+ T	CD8+ Tem/Temra	Blood-specific
CTR9	ses_cd	-0.00151057	ns	0.905445	0.998798	T/ILC	CD8+ T	CD8+ Tem/Temra	Blood-specific
RTF2	ses_cd	0.00186844	ns	0.905566	0.998798	T/ILC	CD8+ T	CD8+ Tem/Temra	Blood-specific
SNRK	ses_cd	0.0017625	ns	0.905782	0.998798	T/ILC	CD8+ T	CD8+ Tem/Temra	Blood-specific
TBL1XR1	ses_cd	0.00169111	ns	0.905783	0.998798	T/ILC	CD8+ T	CD8+ Tem/Temra	Blood-specific
PPP1R7	ses_cd	-0.00170441	ns	0.905809	0.998798	T/ILC	CD8+ T	CD8+ Tem/Temra	Blood-specific
SSR3	ses_cd	0.00202926	ns	0.905917	0.998798	T/ILC	CD8+ T	CD8+ Tem/Temra	Blood-specific
HIST1H2BD	ses_cd	-0.00517214	ns	0.905994	0.998798	T/ILC	CD8+ T	CD8+ Tem/Temra	Blood-specific
ANKRD49	ses_cd	-0.00225717	ns	0.906033	0.998798	T/ILC	CD8+ T	CD8+ Tem/Temra	Blood-specific
COPS4	ses_cd	0.00189822	ns	0.906158	0.998798	T/ILC	CD8+ T	CD8+ Tem/Temra	Blood-specific
OPTN	ses_cd	0.00135296	ns	0.906184	0.998798	T/ILC	CD8+ T	CD8+ Tem/Temra	Blood-specific
SMG6	ses_cd	0.00191918	ns	0.906239	0.998798	T/ILC	CD8+ T	CD8+ Tem/Temra	Blood-specific
ANKRD40	ses_cd	0.00259531	ns	0.906243	0.998798	T/ILC	CD8+ T	CD8+ Tem/Temra	Blood-specific
TPMT	ses_cd	0.00247402	ns	0.906249	0.998798	T/ILC	CD8+ T	CD8+ Tem/Temra	Blood-specific
DUS2	ses_cd	0.00274016	ns	0.906254	0.998798	T/ILC	CD8+ T	CD8+ Tem/Temra	Blood-specific
CDC34	ses_cd	-0.00240042	ns	0.906319	0.998798	T/ILC	CD8+ T	CD8+ Tem/Temra	Blood-specific
ZSWIM8	ses_cd	0.00214182	ns	0.90632	0.998798	T/ILC	CD8+ T	CD8+ Tem/Temra	Blood-specific
FUT11	ses_cd	-0.00182435	ns	0.906347	0.998798	T/ILC	CD8+ T	CD8+ Tem/Temra	Blood-specific
TGFBR2	ses_cd	-0.00135672	ns	0.906781	0.998798	T/ILC	CD8+ T	CD8+ Tem/Temra	Blood-specific
NAF1	ses_cd	0.00227826	ns	0.9068	0.998798	T/ILC	CD8+ T	CD8+ Tem/Temra	Blood-specific
CTDSPL2	ses_cd	-0.00174362	ns	0.906856	0.998798	T/ILC	CD8+ T	CD8+ Tem/Temra	Blood-specific
SNX30	ses_cd	-0.00359105	ns	0.90687	0.998798	T/ILC	CD8+ T	CD8+ Tem/Temra	Blood-specific
UBL7	ses_cd	-0.0027242	ns	0.907019	0.998798	T/ILC	CD8+ T	CD8+ Tem/Temra	Blood-specific
ERLEC1	ses_cd	-0.00176892	ns	0.907145	0.998798	T/ILC	CD8+ T	CD8+ Tem/Temra	Blood-specific
OGN	ses_cd	0.00462322	ns	0.90722	0.998798	T/ILC	CD8+ T	CD8+ Tem/Temra	Blood-specific
DHCR24	ses_cd	-0.00486321	ns	0.907251	0.998798	T/ILC	CD8+ T	CD8+ Tem/Temra	Blood-specific
CEP78	ses_cd	0.00309969	ns	0.90743	0.998798	T/ILC	CD8+ T	CD8+ Tem/Temra	Blood-specific
NKAP	ses_cd	0.0019248	ns	0.907517	0.998798	T/ILC	CD8+ T	CD8+ Tem/Temra	Blood-specific
ARHGEF1	ses_cd	-0.00139562	ns	0.907591	0.998798	T/ILC	CD8+ T	CD8+ Tem/Temra	Blood-specific
AC004951.1	ses_cd	0.00443135	ns	0.907707	0.998798	T/ILC	CD8+ T	CD8+ Tem/Temra	Blood-specific
SKP1	ses_cd	-0.00147757	ns	0.907783	0.998798	T/ILC	CD8+ T	CD8+ Tem/Temra	Blood-specific
BCR	ses_cd	-0.00300274	ns	0.908039	0.998798	T/ILC	CD8+ T	CD8+ Tem/Temra	Blood-specific
MICAL3	ses_cd	-0.00367244	ns	0.908202	0.998798	T/ILC	CD8+ T	CD8+ Tem/Temra	Blood-specific
VPS54	ses_cd	-0.0022615	ns	0.90831	0.998798	T/ILC	CD8+ T	CD8+ Tem/Temra	Blood-specific
SELPLG	ses_cd	0.00226211	ns	0.90837	0.998798	T/ILC	CD8+ T	CD8+ Tem/Temra	Blood-specific
SRI	ses_cd	0.00188268	ns	0.90839	0.998798	T/ILC	CD8+ T	CD8+ Tem/Temra	Blood-specific
ZNF865	ses_cd	0.00398668	ns	0.908418	0.998798	T/ILC	CD8+ T	CD8+ Tem/Temra	Blood-specific
RCAN3	ses_cd	-0.00631664	ns	0.908458	0.998798	T/ILC	CD8+ T	CD8+ Tem/Temra	Blood-specific
NDUFA12	ses_cd	-0.00221088	ns	0.908509	0.998798	T/ILC	CD8+ T	CD8+ Tem/Temra	Blood-specific
CIAO1	ses_cd	-0.0017653	ns	0.908572	0.998798	T/ILC	CD8+ T	CD8+ Tem/Temra	Blood-specific
SCAND1	ses_cd	-0.00206052	ns	0.908897	0.998798	T/ILC	CD8+ T	CD8+ Tem/Temra	Blood-specific
C20orf197	ses_cd	0.00530433	ns	0.908985	0.998798	T/ILC	CD8+ T	CD8+ Tem/Temra	Blood-specific
EIPR1	ses_cd	-0.00229161	ns	0.909011	0.998798	T/ILC	CD8+ T	CD8+ Tem/Temra	Blood-specific
NSD1	ses_cd	-0.00158363	ns	0.909023	0.998798	T/ILC	CD8+ T	CD8+ Tem/Temra	Blood-specific
DEGS1	ses_cd	0.00188234	ns	0.909157	0.998798	T/ILC	CD8+ T	CD8+ Tem/Temra	Blood-specific
USP22	ses_cd	0.00203844	ns	0.90926	0.998798	T/ILC	CD8+ T	CD8+ Tem/Temra	Blood-specific
SELENOK	ses_cd	-0.0018341	ns	0.90933	0.998798	T/ILC	CD8+ T	CD8+ Tem/Temra	Blood-specific
GEMIN8	ses_cd	-0.00321786	ns	0.909553	0.998798	T/ILC	CD8+ T	CD8+ Tem/Temra	Blood-specific
NDUFAF4	ses_cd	0.00220144	ns	0.909831	0.998798	T/ILC	CD8+ T	CD8+ Tem/Temra	Blood-specific
PPP1R3B	ses_cd	-0.0039479	ns	0.909855	0.998798	T/ILC	CD8+ T	CD8+ Tem/Temra	Blood-specific
ITGB2	ses_cd	0.00253324	ns	0.90996	0.998798	T/ILC	CD8+ T	CD8+ Tem/Temra	Blood-specific
REEP4	ses_cd	-0.0041187	ns	0.909965	0.998798	T/ILC	CD8+ T	CD8+ Tem/Temra	Blood-specific
AL355001.1	ses_cd	-0.00439481	ns	0.909968	0.998798	T/ILC	CD8+ T	CD8+ Tem/Temra	Blood-specific
CLIC1	ses_cd	0.00191655	ns	0.909992	0.998798	T/ILC	CD8+ T	CD8+ Tem/Temra	Blood-specific
UBE4B	ses_cd	-0.00225466	ns	0.910189	0.998798	T/ILC	CD8+ T	CD8+ Tem/Temra	Blood-specific
LPCAT1	ses_cd	-0.00176606	ns	0.910286	0.998798	T/ILC	CD8+ T	CD8+ Tem/Temra	Blood-specific
RNPS1	ses_cd	-0.0015073	ns	0.910325	0.998798	T/ILC	CD8+ T	CD8+ Tem/Temra	Blood-specific
TSHZ1	ses_cd	0.0016864	ns	0.910429	0.998798	T/ILC	CD8+ T	CD8+ Tem/Temra	Blood-specific
ORC3	ses_cd	0.00203115	ns	0.910594	0.998798	T/ILC	CD8+ T	CD8+ Tem/Temra	Blood-specific
RAB3GAP2	ses_cd	-0.00178905	ns	0.910661	0.998798	T/ILC	CD8+ T	CD8+ Tem/Temra	Blood-specific
TOP1	ses_cd	-0.00140538	ns	0.910692	0.998798	T/ILC	CD8+ T	CD8+ Tem/Temra	Blood-specific
NAA60	ses_cd	-0.00210177	ns	0.910705	0.998798	T/ILC	CD8+ T	CD8+ Tem/Temra	Blood-specific
UBR3	ses_cd	-0.00194429	ns	0.910726	0.998798	T/ILC	CD8+ T	CD8+ Tem/Temra	Blood-specific
PRDM11	ses_cd	0.00372542	ns	0.910799	0.998798	T/ILC	CD8+ T	CD8+ Tem/Temra	Blood-specific
MAP2K7	ses_cd	-0.00231707	ns	0.910822	0.998798	T/ILC	CD8+ T	CD8+ Tem/Temra	Blood-specific
PSME3	ses_cd	0.00236314	ns	0.91101	0.998798	T/ILC	CD8+ T	CD8+ Tem/Temra	Blood-specific
AEBP2	ses_cd	-0.00167482	ns	0.911047	0.998798	T/ILC	CD8+ T	CD8+ Tem/Temra	Blood-specific
LINC00528	ses_cd	0.00425594	ns	0.911065	0.998798	T/ILC	CD8+ T	CD8+ Tem/Temra	Blood-specific
UTP14C	ses_cd	-0.00314626	ns	0.911078	0.998798	T/ILC	CD8+ T	CD8+ Tem/Temra	Blood-specific
CNNM4	ses_cd	0.00306904	ns	0.911166	0.998798	T/ILC	CD8+ T	CD8+ Tem/Temra	Blood-specific
XAB2	ses_cd	0.00275492	ns	0.911171	0.998798	T/ILC	CD8+ T	CD8+ Tem/Temra	Blood-specific
MAGED1	ses_cd	0.00194922	ns	0.911204	0.998798	T/ILC	CD8+ T	CD8+ Tem/Temra	Blood-specific
ZNF785	ses_cd	-0.0037396	ns	0.911238	0.998798	T/ILC	CD8+ T	CD8+ Tem/Temra	Blood-specific
WDR20	ses_cd	-0.00162407	ns	0.911274	0.998798	T/ILC	CD8+ T	CD8+ Tem/Temra	Blood-specific
SLC38A1	ses_cd	0.00151455	ns	0.911277	0.998798	T/ILC	CD8+ T	CD8+ Tem/Temra	Blood-specific
COX15	ses_cd	0.00218737	ns	0.911306	0.998798	T/ILC	CD8+ T	CD8+ Tem/Temra	Blood-specific
HACD2	ses_cd	0.00206908	ns	0.911365	0.998798	T/ILC	CD8+ T	CD8+ Tem/Temra	Blood-specific
CNTRL	ses_cd	0.00157746	ns	0.911437	0.998798	T/ILC	CD8+ T	CD8+ Tem/Temra	Blood-specific
CKAP5	ses_cd	0.00224571	ns	0.91161	0.998798	T/ILC	CD8+ T	CD8+ Tem/Temra	Blood-specific
IDH3G	ses_cd	0.00260495	ns	0.911732	0.998798	T/ILC	CD8+ T	CD8+ Tem/Temra	Blood-specific
SAP18	ses_cd	0.0018577	ns	0.91178	0.998798	T/ILC	CD8+ T	CD8+ Tem/Temra	Blood-specific
AL358472.5	ses_cd	0.00387675	ns	0.911932	0.998798	T/ILC	CD8+ T	CD8+ Tem/Temra	Blood-specific
ACOT4	ses_cd	-0.00387064	ns	0.911932	0.998798	T/ILC	CD8+ T	CD8+ Tem/Temra	Blood-specific
RXRA	ses_cd	0.0058241	ns	0.912108	0.998798	T/ILC	CD8+ T	CD8+ Tem/Temra	Blood-specific
RPL29	ses_cd	0.00191257	ns	0.912136	0.998798	T/ILC	CD8+ T	CD8+ Tem/Temra	Blood-specific
ZNF43	ses_cd	-0.00217073	ns	0.912163	0.998798	T/ILC	CD8+ T	CD8+ Tem/Temra	Blood-specific
AL365275.1	ses_cd	0.00573941	ns	0.912165	0.998798	T/ILC	CD8+ T	CD8+ Tem/Temra	Blood-specific
GALNT11	ses_cd	0.00185349	ns	0.912447	0.998798	T/ILC	CD8+ T	CD8+ Tem/Temra	Blood-specific
AC010175.1	ses_cd	0.00487949	ns	0.912469	0.998798	T/ILC	CD8+ T	CD8+ Tem/Temra	Blood-specific
METTL8	ses_cd	-0.00242575	ns	0.912562	0.998798	T/ILC	CD8+ T	CD8+ Tem/Temra	Blood-specific
FBXO21	ses_cd	-0.00168265	ns	0.912675	0.998798	T/ILC	CD8+ T	CD8+ Tem/Temra	Blood-specific
TKTL1	ses_cd	-0.00641679	ns	0.912707	0.998798	T/ILC	CD8+ T	CD8+ Tem/Temra	Blood-specific
HLA-DPB1	ses_cd	-0.00278154	ns	0.912707	0.998798	T/ILC	CD8+ T	CD8+ Tem/Temra	Blood-specific
IL3RA	ses_cd	0.00403419	ns	0.91306	0.998798	T/ILC	CD8+ T	CD8+ Tem/Temra	Blood-specific
CCT5	ses_cd	0.00396619	ns	0.913087	0.998798	T/ILC	CD8+ T	CD8+ Tem/Temra	Blood-specific
ZNF3	ses_cd	0.00260358	ns	0.913103	0.998798	T/ILC	CD8+ T	CD8+ Tem/Temra	Blood-specific
ARL6IP4	ses_cd	-0.00167894	ns	0.913325	0.998798	T/ILC	CD8+ T	CD8+ Tem/Temra	Blood-specific
AC087071.2	ses_cd	0.00321335	ns	0.913359	0.998798	T/ILC	CD8+ T	CD8+ Tem/Temra	Blood-specific
EIF4EBP1	ses_cd	0.00395695	ns	0.913497	0.998798	T/ILC	CD8+ T	CD8+ Tem/Temra	Blood-specific
LYSMD2	ses_cd	0.00194914	ns	0.913558	0.998798	T/ILC	CD8+ T	CD8+ Tem/Temra	Blood-specific
RPL6	ses_cd	0.00159133	ns	0.913708	0.998798	T/ILC	CD8+ T	CD8+ Tem/Temra	Blood-specific
AC026471.4	ses_cd	-0.00433174	ns	0.913723	0.998798	T/ILC	CD8+ T	CD8+ Tem/Temra	Blood-specific
HSPE1	ses_cd	-0.00204992	ns	0.913844	0.998798	T/ILC	CD8+ T	CD8+ Tem/Temra	Blood-specific
MCM3	ses_cd	-0.00214622	ns	0.914007	0.998798	T/ILC	CD8+ T	CD8+ Tem/Temra	Blood-specific
PPIE	ses_cd	-0.00178898	ns	0.914105	0.998798	T/ILC	CD8+ T	CD8+ Tem/Temra	Blood-specific
PSTPIP1	ses_cd	0.00187501	ns	0.914282	0.998798	T/ILC	CD8+ T	CD8+ Tem/Temra	Blood-specific
SGPP2	ses_cd	-0.00712599	ns	0.914381	0.998798	T/ILC	CD8+ T	CD8+ Tem/Temra	Blood-specific
AC096711.3	ses_cd	0.00928576	ns	0.914425	0.998798	T/ILC	CD8+ T	CD8+ Tem/Temra	Blood-specific
EXOSC9	ses_cd	0.00206806	ns	0.914512	0.998798	T/ILC	CD8+ T	CD8+ Tem/Temra	Blood-specific
ZNF852	ses_cd	-0.00341326	ns	0.914543	0.998798	T/ILC	CD8+ T	CD8+ Tem/Temra	Blood-specific
VPS41	ses_cd	0.00152474	ns	0.914678	0.998798	T/ILC	CD8+ T	CD8+ Tem/Temra	Blood-specific
MRPS7	ses_cd	0.00196577	ns	0.91476	0.998798	T/ILC	CD8+ T	CD8+ Tem/Temra	Blood-specific
ANXA5	ses_cd	0.00354847	ns	0.914786	0.998798	T/ILC	CD8+ T	CD8+ Tem/Temra	Blood-specific
OLFM2	ses_cd	-0.00401169	ns	0.914852	0.998798	T/ILC	CD8+ T	CD8+ Tem/Temra	Blood-specific
MFSD1	ses_cd	-0.00192789	ns	0.915025	0.998798	T/ILC	CD8+ T	CD8+ Tem/Temra	Blood-specific
SAC3D1	ses_cd	0.00383425	ns	0.915078	0.998798	T/ILC	CD8+ T	CD8+ Tem/Temra	Blood-specific
S1PR1	ses_cd	-0.00256991	ns	0.915257	0.998798	T/ILC	CD8+ T	CD8+ Tem/Temra	Blood-specific
CCNH	ses_cd	-0.00135452	ns	0.915286	0.998798	T/ILC	CD8+ T	CD8+ Tem/Temra	Blood-specific
AC246785.3	ses_cd	0.00478982	ns	0.915329	0.998798	T/ILC	CD8+ T	CD8+ Tem/Temra	Blood-specific
HEBP2	ses_cd	0.00226363	ns	0.915544	0.998798	T/ILC	CD8+ T	CD8+ Tem/Temra	Blood-specific
ATG10	ses_cd	0.00238547	ns	0.91586	0.998798	T/ILC	CD8+ T	CD8+ Tem/Temra	Blood-specific
ZBTB1	ses_cd	-0.00174421	ns	0.915897	0.998798	T/ILC	CD8+ T	CD8+ Tem/Temra	Blood-specific
AC011476.3	ses_cd	0.0023915	ns	0.915907	0.998798	T/ILC	CD8+ T	CD8+ Tem/Temra	Blood-specific
NAT9	ses_cd	0.00237416	ns	0.916106	0.998798	T/ILC	CD8+ T	CD8+ Tem/Temra	Blood-specific
RASA2	ses_cd	-0.00136013	ns	0.91621	0.998798	T/ILC	CD8+ T	CD8+ Tem/Temra	Blood-specific
CCNJ	ses_cd	-0.00377381	ns	0.916268	0.998798	T/ILC	CD8+ T	CD8+ Tem/Temra	Blood-specific
DLGAP1-AS1	ses_cd	-0.00206519	ns	0.916417	0.998798	T/ILC	CD8+ T	CD8+ Tem/Temra	Blood-specific
SH3BP5L	ses_cd	-0.00335263	ns	0.916525	0.998798	T/ILC	CD8+ T	CD8+ Tem/Temra	Blood-specific
ZNF155	ses_cd	-0.00425276	ns	0.916547	0.998798	T/ILC	CD8+ T	CD8+ Tem/Temra	Blood-specific
NBPF3	ses_cd	0.00313924	ns	0.916682	0.998798	T/ILC	CD8+ T	CD8+ Tem/Temra	Blood-specific
B9D1	ses_cd	0.004374	ns	0.91675	0.998798	T/ILC	CD8+ T	CD8+ Tem/Temra	Blood-specific
PAK1IP1	ses_cd	0.0025215	ns	0.916814	0.998798	T/ILC	CD8+ T	CD8+ Tem/Temra	Blood-specific
COQ7	ses_cd	0.00308408	ns	0.916844	0.998798	T/ILC	CD8+ T	CD8+ Tem/Temra	Blood-specific
CNOT9	ses_cd	-0.0021222	ns	0.916883	0.998798	T/ILC	CD8+ T	CD8+ Tem/Temra	Blood-specific
MRPS34	ses_cd	0.00170934	ns	0.916892	0.998798	T/ILC	CD8+ T	CD8+ Tem/Temra	Blood-specific
SND1	ses_cd	0.00153878	ns	0.91693	0.998798	T/ILC	CD8+ T	CD8+ Tem/Temra	Blood-specific
TIMP1	ses_cd	0.00398566	ns	0.917019	0.998798	T/ILC	CD8+ T	CD8+ Tem/Temra	Blood-specific
ASB7	ses_cd	-0.00311292	ns	0.917048	0.998798	T/ILC	CD8+ T	CD8+ Tem/Temra	Blood-specific
RPS27L	ses_cd	0.00194233	ns	0.917164	0.998798	T/ILC	CD8+ T	CD8+ Tem/Temra	Blood-specific
IRF2BP2	ses_cd	0.00161557	ns	0.917274	0.998798	T/ILC	CD8+ T	CD8+ Tem/Temra	Blood-specific
DNAJB4	ses_cd	-0.00364155	ns	0.917454	0.998798	T/ILC	CD8+ T	CD8+ Tem/Temra	Blood-specific
TPR	ses_cd	-0.00128819	ns	0.917575	0.998798	T/ILC	CD8+ T	CD8+ Tem/Temra	Blood-specific
LRRC27	ses_cd	0.00376341	ns	0.917889	0.998798	T/ILC	CD8+ T	CD8+ Tem/Temra	Blood-specific
DLST	ses_cd	0.00169389	ns	0.918216	0.998798	T/ILC	CD8+ T	CD8+ Tem/Temra	Blood-specific
RNF115	ses_cd	-0.00178652	ns	0.918235	0.998798	T/ILC	CD8+ T	CD8+ Tem/Temra	Blood-specific
NABP2	ses_cd	0.00252901	ns	0.918442	0.998798	T/ILC	CD8+ T	CD8+ Tem/Temra	Blood-specific
MSL1	ses_cd	0.00192951	ns	0.918484	0.998798	T/ILC	CD8+ T	CD8+ Tem/Temra	Blood-specific
CCDC117	ses_cd	0.00250675	ns	0.918497	0.998798	T/ILC	CD8+ T	CD8+ Tem/Temra	Blood-specific
UHRF1	ses_cd	-0.00382291	ns	0.918637	0.998798	T/ILC	CD8+ T	CD8+ Tem/Temra	Blood-specific
MBNL1	ses_cd	-0.00160341	ns	0.918846	0.998798	T/ILC	CD8+ T	CD8+ Tem/Temra	Blood-specific
LINC02320	ses_cd	0.00386996	ns	0.91886	0.998798	T/ILC	CD8+ T	CD8+ Tem/Temra	Blood-specific
NARF	ses_cd	0.00177287	ns	0.918917	0.998798	T/ILC	CD8+ T	CD8+ Tem/Temra	Blood-specific
WDR36	ses_cd	-0.001898	ns	0.918981	0.998798	T/ILC	CD8+ T	CD8+ Tem/Temra	Blood-specific
MTMR14	ses_cd	-0.00171557	ns	0.918981	0.998798	T/ILC	CD8+ T	CD8+ Tem/Temra	Blood-specific
DDX31	ses_cd	-0.00239317	ns	0.919014	0.998798	T/ILC	CD8+ T	CD8+ Tem/Temra	Blood-specific
RPS8	ses_cd	0.00169311	ns	0.919264	0.998798	T/ILC	CD8+ T	CD8+ Tem/Temra	Blood-specific
FAM126B	ses_cd	0.00163485	ns	0.919309	0.998798	T/ILC	CD8+ T	CD8+ Tem/Temra	Blood-specific
PPP1R10	ses_cd	-0.00178082	ns	0.919551	0.998798	T/ILC	CD8+ T	CD8+ Tem/Temra	Blood-specific
AL449266.1	ses_cd	-0.00309222	ns	0.919565	0.998798	T/ILC	CD8+ T	CD8+ Tem/Temra	Blood-specific
RAB9A	ses_cd	0.0013765	ns	0.91964	0.998798	T/ILC	CD8+ T	CD8+ Tem/Temra	Blood-specific
RINT1	ses_cd	0.00215083	ns	0.919806	0.998798	T/ILC	CD8+ T	CD8+ Tem/Temra	Blood-specific
PORCN	ses_cd	0.0040581	ns	0.919815	0.998798	T/ILC	CD8+ T	CD8+ Tem/Temra	Blood-specific
AP2S1	ses_cd	0.00203053	ns	0.91995	0.998798	T/ILC	CD8+ T	CD8+ Tem/Temra	Blood-specific
EXOC6	ses_cd	0.00184374	ns	0.920076	0.998798	T/ILC	CD8+ T	CD8+ Tem/Temra	Blood-specific
SCIMP	ses_cd	0.00498846	ns	0.920206	0.998798	T/ILC	CD8+ T	CD8+ Tem/Temra	Blood-specific
ARL6IP6	ses_cd	-0.00164299	ns	0.92021	0.998798	T/ILC	CD8+ T	CD8+ Tem/Temra	Blood-specific
ACSL5	ses_cd	0.0018344	ns	0.920246	0.998798	T/ILC	CD8+ T	CD8+ Tem/Temra	Blood-specific
RBFA	ses_cd	-0.00302786	ns	0.920281	0.998798	T/ILC	CD8+ T	CD8+ Tem/Temra	Blood-specific
EIF2B2	ses_cd	-0.0024043	ns	0.920325	0.998798	T/ILC	CD8+ T	CD8+ Tem/Temra	Blood-specific
DDX17	ses_cd	0.000948868	ns	0.92045	0.998798	T/ILC	CD8+ T	CD8+ Tem/Temra	Blood-specific
PRELID3B	ses_cd	-0.00235375	ns	0.920626	0.998798	T/ILC	CD8+ T	CD8+ Tem/Temra	Blood-specific
PRELID1	ses_cd	0.00205738	ns	0.92102	0.998798	T/ILC	CD8+ T	CD8+ Tem/Temra	Blood-specific
EHBP1L1	ses_cd	0.00205694	ns	0.921029	0.998798	T/ILC	CD8+ T	CD8+ Tem/Temra	Blood-specific
SMURF1	ses_cd	0.00207133	ns	0.921094	0.998798	T/ILC	CD8+ T	CD8+ Tem/Temra	Blood-specific
TIPRL	ses_cd	-0.00160179	ns	0.921096	0.998798	T/ILC	CD8+ T	CD8+ Tem/Temra	Blood-specific
DNAJC17	ses_cd	-0.00160203	ns	0.921186	0.998798	T/ILC	CD8+ T	CD8+ Tem/Temra	Blood-specific
RRN3	ses_cd	0.00208946	ns	0.921233	0.998798	T/ILC	CD8+ T	CD8+ Tem/Temra	Blood-specific
XIST	ses_cd	-0.00188242	ns	0.921241	0.998798	T/ILC	CD8+ T	CD8+ Tem/Temra	Blood-specific
REC8	ses_cd	-0.00364926	ns	0.921252	0.998798	T/ILC	CD8+ T	CD8+ Tem/Temra	Blood-specific
VAMP3	ses_cd	-0.00239507	ns	0.921256	0.998798	T/ILC	CD8+ T	CD8+ Tem/Temra	Blood-specific
TRIM8	ses_cd	0.00189822	ns	0.921285	0.998798	T/ILC	CD8+ T	CD8+ Tem/Temra	Blood-specific
LEMD2	ses_cd	-0.00197989	ns	0.921298	0.998798	T/ILC	CD8+ T	CD8+ Tem/Temra	Blood-specific
ATR	ses_cd	0.00142326	ns	0.921415	0.998798	T/ILC	CD8+ T	CD8+ Tem/Temra	Blood-specific
ARL6IP1	ses_cd	-0.00222586	ns	0.921504	0.998798	T/ILC	CD8+ T	CD8+ Tem/Temra	Blood-specific
PWWP2B	ses_cd	-0.00340671	ns	0.92154	0.998798	T/ILC	CD8+ T	CD8+ Tem/Temra	Blood-specific
CYP3A5	ses_cd	0.00356308	ns	0.921553	0.998798	T/ILC	CD8+ T	CD8+ Tem/Temra	Blood-specific
DVL3	ses_cd	-0.00254729	ns	0.921611	0.998798	T/ILC	CD8+ T	CD8+ Tem/Temra	Blood-specific
ATP6V1B2	ses_cd	0.00321017	ns	0.921719	0.998798	T/ILC	CD8+ T	CD8+ Tem/Temra	Blood-specific
TAP2	ses_cd	0.00201268	ns	0.921825	0.998798	T/ILC	CD8+ T	CD8+ Tem/Temra	Blood-specific
PSD4	ses_cd	-0.00171308	ns	0.921883	0.998798	T/ILC	CD8+ T	CD8+ Tem/Temra	Blood-specific
GPHN	ses_cd	0.00310936	ns	0.921986	0.998798	T/ILC	CD8+ T	CD8+ Tem/Temra	Blood-specific
IFIT3	ses_cd	0.005097	ns	0.92205	0.998798	T/ILC	CD8+ T	CD8+ Tem/Temra	Blood-specific
SERAC1	ses_cd	-0.00333346	ns	0.92208	0.998798	T/ILC	CD8+ T	CD8+ Tem/Temra	Blood-specific
MTAP	ses_cd	-0.0031925	ns	0.92212	0.998798	T/ILC	CD8+ T	CD8+ Tem/Temra	Blood-specific
CCDC66	ses_cd	0.00136728	ns	0.922189	0.998798	T/ILC	CD8+ T	CD8+ Tem/Temra	Blood-specific
HSF2	ses_cd	0.00233707	ns	0.922192	0.998798	T/ILC	CD8+ T	CD8+ Tem/Temra	Blood-specific
CNOT3	ses_cd	-0.00250214	ns	0.922352	0.998798	T/ILC	CD8+ T	CD8+ Tem/Temra	Blood-specific
C1GALT1	ses_cd	-0.00163683	ns	0.922402	0.998798	T/ILC	CD8+ T	CD8+ Tem/Temra	Blood-specific
CLSTN3	ses_cd	0.00287931	ns	0.922542	0.998798	T/ILC	CD8+ T	CD8+ Tem/Temra	Blood-specific
ZNF766	ses_cd	0.00175654	ns	0.922658	0.998798	T/ILC	CD8+ T	CD8+ Tem/Temra	Blood-specific
SARS2	ses_cd	-0.00378965	ns	0.922807	0.998798	T/ILC	CD8+ T	CD8+ Tem/Temra	Blood-specific
CHODL	ses_cd	0.00452504	ns	0.922837	0.998798	T/ILC	CD8+ T	CD8+ Tem/Temra	Blood-specific
DNAJA3	ses_cd	0.0020003	ns	0.92297	0.998798	T/ILC	CD8+ T	CD8+ Tem/Temra	Blood-specific
C7orf26	ses_cd	0.00223322	ns	0.923266	0.998798	T/ILC	CD8+ T	CD8+ Tem/Temra	Blood-specific
AC007566.1	ses_cd	0.00292935	ns	0.92335	0.998798	T/ILC	CD8+ T	CD8+ Tem/Temra	Blood-specific
DCTN3	ses_cd	0.00165709	ns	0.923406	0.998798	T/ILC	CD8+ T	CD8+ Tem/Temra	Blood-specific
HCCS	ses_cd	0.00284809	ns	0.923436	0.998798	T/ILC	CD8+ T	CD8+ Tem/Temra	Blood-specific
FAM19A2	ses_cd	0.00302285	ns	0.923875	0.998798	T/ILC	CD8+ T	CD8+ Tem/Temra	Blood-specific
ERLIN1	ses_cd	0.00238702	ns	0.923975	0.998798	T/ILC	CD8+ T	CD8+ Tem/Temra	Blood-specific
SCFD1	ses_cd	0.00158675	ns	0.924012	0.998798	T/ILC	CD8+ T	CD8+ Tem/Temra	Blood-specific
KRT10	ses_cd	0.00179649	ns	0.924236	0.998798	T/ILC	CD8+ T	CD8+ Tem/Temra	Blood-specific
REXO1	ses_cd	-0.00204622	ns	0.924459	0.998798	T/ILC	CD8+ T	CD8+ Tem/Temra	Blood-specific
HSD17B12	ses_cd	0.00218131	ns	0.924538	0.998798	T/ILC	CD8+ T	CD8+ Tem/Temra	Blood-specific
SYCE1L	ses_cd	0.00295121	ns	0.924669	0.998798	T/ILC	CD8+ T	CD8+ Tem/Temra	Blood-specific
AP1S3	ses_cd	0.00287667	ns	0.924693	0.998798	T/ILC	CD8+ T	CD8+ Tem/Temra	Blood-specific
APRT	ses_cd	-0.00158693	ns	0.924731	0.998798	T/ILC	CD8+ T	CD8+ Tem/Temra	Blood-specific
DEF8	ses_cd	0.00301583	ns	0.924758	0.998798	T/ILC	CD8+ T	CD8+ Tem/Temra	Blood-specific
ADAM28	ses_cd	-0.0058236	ns	0.925011	0.998798	T/ILC	CD8+ T	CD8+ Tem/Temra	Blood-specific
TET2	ses_cd	0.00151845	ns	0.925145	0.998798	T/ILC	CD8+ T	CD8+ Tem/Temra	Blood-specific
METRN	ses_cd	-0.00229494	ns	0.925187	0.998798	T/ILC	CD8+ T	CD8+ Tem/Temra	Blood-specific
RAB11FIP5	ses_cd	-0.00349004	ns	0.925298	0.998798	T/ILC	CD8+ T	CD8+ Tem/Temra	Blood-specific
ZC3HC1	ses_cd	0.00232037	ns	0.925491	0.998798	T/ILC	CD8+ T	CD8+ Tem/Temra	Blood-specific
PIF1	ses_cd	0.00329532	ns	0.925505	0.998798	T/ILC	CD8+ T	CD8+ Tem/Temra	Blood-specific
GAPDH	ses_cd	-0.00154992	ns	0.925572	0.998798	T/ILC	CD8+ T	CD8+ Tem/Temra	Blood-specific
SAMD8	ses_cd	-0.0018995	ns	0.925675	0.998798	T/ILC	CD8+ T	CD8+ Tem/Temra	Blood-specific
FAM177A1	ses_cd	0.00133939	ns	0.925702	0.998798	T/ILC	CD8+ T	CD8+ Tem/Temra	Blood-specific
ZFYVE26	ses_cd	0.00233118	ns	0.925702	0.998798	T/ILC	CD8+ T	CD8+ Tem/Temra	Blood-specific
MLKL	ses_cd	0.00240171	ns	0.925812	0.998798	T/ILC	CD8+ T	CD8+ Tem/Temra	Blood-specific
C11orf80	ses_cd	-0.0022689	ns	0.925816	0.998798	T/ILC	CD8+ T	CD8+ Tem/Temra	Blood-specific
AK6	ses_cd	-0.00220403	ns	0.926091	0.998798	T/ILC	CD8+ T	CD8+ Tem/Temra	Blood-specific
CRLS1	ses_cd	0.00205917	ns	0.926094	0.998798	T/ILC	CD8+ T	CD8+ Tem/Temra	Blood-specific
RBM3	ses_cd	-0.00135467	ns	0.926137	0.998798	T/ILC	CD8+ T	CD8+ Tem/Temra	Blood-specific
STOML2	ses_cd	-0.00182579	ns	0.926297	0.998798	T/ILC	CD8+ T	CD8+ Tem/Temra	Blood-specific
RASGRP3	ses_cd	-0.00433474	ns	0.926308	0.998798	T/ILC	CD8+ T	CD8+ Tem/Temra	Blood-specific
ABCB1	ses_cd	0.00284979	ns	0.926323	0.998798	T/ILC	CD8+ T	CD8+ Tem/Temra	Blood-specific
SLTM	ses_cd	0.000966601	ns	0.926336	0.998798	T/ILC	CD8+ T	CD8+ Tem/Temra	Blood-specific
PIAS4	ses_cd	-0.00254706	ns	0.926355	0.998798	T/ILC	CD8+ T	CD8+ Tem/Temra	Blood-specific
USP38	ses_cd	-0.00168317	ns	0.926386	0.998798	T/ILC	CD8+ T	CD8+ Tem/Temra	Blood-specific
HEXB	ses_cd	0.0020493	ns	0.926496	0.998798	T/ILC	CD8+ T	CD8+ Tem/Temra	Blood-specific
TMED10	ses_cd	-0.00132204	ns	0.926549	0.998798	T/ILC	CD8+ T	CD8+ Tem/Temra	Blood-specific
ERBB2	ses_cd	-0.00450104	ns	0.926687	0.998798	T/ILC	CD8+ T	CD8+ Tem/Temra	Blood-specific
SLC25A4	ses_cd	0.00235498	ns	0.926861	0.998798	T/ILC	CD8+ T	CD8+ Tem/Temra	Blood-specific
WDFY1	ses_cd	0.00149453	ns	0.927016	0.998798	T/ILC	CD8+ T	CD8+ Tem/Temra	Blood-specific
CPLANE1	ses_cd	0.00188331	ns	0.927085	0.998798	T/ILC	CD8+ T	CD8+ Tem/Temra	Blood-specific
AC023632.2	ses_cd	0.00360437	ns	0.927168	0.998798	T/ILC	CD8+ T	CD8+ Tem/Temra	Blood-specific
NPEPPS	ses_cd	-0.00133637	ns	0.927189	0.998798	T/ILC	CD8+ T	CD8+ Tem/Temra	Blood-specific
SLC35G2	ses_cd	0.00302639	ns	0.927279	0.998798	T/ILC	CD8+ T	CD8+ Tem/Temra	Blood-specific
ADAM10	ses_cd	0.00412925	ns	0.92732	0.998798	T/ILC	CD8+ T	CD8+ Tem/Temra	Blood-specific
NCOA1	ses_cd	0.0015449	ns	0.927396	0.998798	T/ILC	CD8+ T	CD8+ Tem/Temra	Blood-specific
RPL34	ses_cd	0.00187545	ns	0.927398	0.998798	T/ILC	CD8+ T	CD8+ Tem/Temra	Blood-specific
STYXL1	ses_cd	-0.00215182	ns	0.927415	0.998798	T/ILC	CD8+ T	CD8+ Tem/Temra	Blood-specific
MPP1	ses_cd	0.0043434	ns	0.92785	0.998798	T/ILC	CD8+ T	CD8+ Tem/Temra	Blood-specific
TCF7	ses_cd	-0.00216549	ns	0.927884	0.998798	T/ILC	CD8+ T	CD8+ Tem/Temra	Blood-specific
TRIM39	ses_cd	0.00318827	ns	0.927898	0.998798	T/ILC	CD8+ T	CD8+ Tem/Temra	Blood-specific
RPL14	ses_cd	-0.00149291	ns	0.927996	0.998798	T/ILC	CD8+ T	CD8+ Tem/Temra	Blood-specific
NFAT5	ses_cd	0.00153523	ns	0.928005	0.998798	T/ILC	CD8+ T	CD8+ Tem/Temra	Blood-specific
KMT5A	ses_cd	0.00229385	ns	0.928063	0.998798	T/ILC	CD8+ T	CD8+ Tem/Temra	Blood-specific
IMMT	ses_cd	-0.00130156	ns	0.928326	0.998798	T/ILC	CD8+ T	CD8+ Tem/Temra	Blood-specific
CHORDC1	ses_cd	0.00139235	ns	0.928332	0.998798	T/ILC	CD8+ T	CD8+ Tem/Temra	Blood-specific
PDE4DIP	ses_cd	-0.00260589	ns	0.9284	0.998798	T/ILC	CD8+ T	CD8+ Tem/Temra	Blood-specific
HCG17	ses_cd	-0.00184624	ns	0.928407	0.998798	T/ILC	CD8+ T	CD8+ Tem/Temra	Blood-specific
KIF22	ses_cd	-0.00173475	ns	0.928415	0.998798	T/ILC	CD8+ T	CD8+ Tem/Temra	Blood-specific
DAZAP1	ses_cd	0.00140684	ns	0.928521	0.998798	T/ILC	CD8+ T	CD8+ Tem/Temra	Blood-specific
FAM133B	ses_cd	0.00109129	ns	0.928607	0.998798	T/ILC	CD8+ T	CD8+ Tem/Temra	Blood-specific
UPF1	ses_cd	-0.00211619	ns	0.928736	0.998798	T/ILC	CD8+ T	CD8+ Tem/Temra	Blood-specific
CEP76	ses_cd	-0.00297829	ns	0.928789	0.998798	T/ILC	CD8+ T	CD8+ Tem/Temra	Blood-specific
STXBP1	ses_cd	-0.00503975	ns	0.928813	0.998798	T/ILC	CD8+ T	CD8+ Tem/Temra	Blood-specific
NHLRC2	ses_cd	-0.00168675	ns	0.928824	0.998798	T/ILC	CD8+ T	CD8+ Tem/Temra	Blood-specific
ATAD3A	ses_cd	0.00289536	ns	0.929033	0.998798	T/ILC	CD8+ T	CD8+ Tem/Temra	Blood-specific
NRDE2	ses_cd	-0.00153577	ns	0.929073	0.998798	T/ILC	CD8+ T	CD8+ Tem/Temra	Blood-specific
HLA-DRA	ses_cd	-0.0053791	ns	0.929148	0.998798	T/ILC	CD8+ T	CD8+ Tem/Temra	Blood-specific
ABCC5	ses_cd	0.00175794	ns	0.929159	0.998798	T/ILC	CD8+ T	CD8+ Tem/Temra	Blood-specific
RPS6	ses_cd	-0.00178452	ns	0.929271	0.998798	T/ILC	CD8+ T	CD8+ Tem/Temra	Blood-specific
TXNDC16	ses_cd	0.00246055	ns	0.929323	0.998798	T/ILC	CD8+ T	CD8+ Tem/Temra	Blood-specific
PSMB9	ses_cd	-0.00154458	ns	0.929338	0.998798	T/ILC	CD8+ T	CD8+ Tem/Temra	Blood-specific
CD84	ses_cd	0.00245699	ns	0.929386	0.998798	T/ILC	CD8+ T	CD8+ Tem/Temra	Blood-specific
ZNF394	ses_cd	0.00142173	ns	0.929392	0.998798	T/ILC	CD8+ T	CD8+ Tem/Temra	Blood-specific
DGKK	ses_cd	0.00794601	ns	0.929908	0.998798	T/ILC	CD8+ T	CD8+ Tem/Temra	Blood-specific
SPAG16	ses_cd	0.0022223	ns	0.929916	0.998798	T/ILC	CD8+ T	CD8+ Tem/Temra	Blood-specific
GALNS	ses_cd	0.00232731	ns	0.929982	0.998798	T/ILC	CD8+ T	CD8+ Tem/Temra	Blood-specific
CASTOR2	ses_cd	0.0030488	ns	0.929995	0.998798	T/ILC	CD8+ T	CD8+ Tem/Temra	Blood-specific
CYB5R1	ses_cd	0.00268157	ns	0.930118	0.998798	T/ILC	CD8+ T	CD8+ Tem/Temra	Blood-specific
DDRGK1	ses_cd	-0.00180938	ns	0.930214	0.998798	T/ILC	CD8+ T	CD8+ Tem/Temra	Blood-specific
NEPRO	ses_cd	0.00143098	ns	0.930271	0.998798	T/ILC	CD8+ T	CD8+ Tem/Temra	Blood-specific
ZNF473	ses_cd	0.0029923	ns	0.930279	0.998798	T/ILC	CD8+ T	CD8+ Tem/Temra	Blood-specific
IMMP1L	ses_cd	-0.00141819	ns	0.930283	0.998798	T/ILC	CD8+ T	CD8+ Tem/Temra	Blood-specific
SNX9	ses_cd	0.0049319	ns	0.930349	0.998798	T/ILC	CD8+ T	CD8+ Tem/Temra	Blood-specific
DIRC2	ses_cd	-0.00217915	ns	0.930458	0.998798	T/ILC	CD8+ T	CD8+ Tem/Temra	Blood-specific
PPP1R9B	ses_cd	0.0025348	ns	0.930572	0.998798	T/ILC	CD8+ T	CD8+ Tem/Temra	Blood-specific
CASP2	ses_cd	0.00176959	ns	0.930632	0.998798	T/ILC	CD8+ T	CD8+ Tem/Temra	Blood-specific
PECR	ses_cd	0.00207501	ns	0.930803	0.998798	T/ILC	CD8+ T	CD8+ Tem/Temra	Blood-specific
CERS2	ses_cd	-0.00158447	ns	0.930813	0.998798	T/ILC	CD8+ T	CD8+ Tem/Temra	Blood-specific
PHKB	ses_cd	0.00135335	ns	0.930822	0.998798	T/ILC	CD8+ T	CD8+ Tem/Temra	Blood-specific
KDM5A	ses_cd	-0.00116284	ns	0.93093	0.998798	T/ILC	CD8+ T	CD8+ Tem/Temra	Blood-specific
KLF13	ses_cd	0.00126876	ns	0.931143	0.998798	T/ILC	CD8+ T	CD8+ Tem/Temra	Blood-specific
ENOPH1	ses_cd	-0.00176151	ns	0.93119	0.998798	T/ILC	CD8+ T	CD8+ Tem/Temra	Blood-specific
TMEM248	ses_cd	-0.00151255	ns	0.931207	0.998798	T/ILC	CD8+ T	CD8+ Tem/Temra	Blood-specific
GOLGB1	ses_cd	0.00119844	ns	0.931257	0.998798	T/ILC	CD8+ T	CD8+ Tem/Temra	Blood-specific
EGLN3	ses_cd	-0.00585136	ns	0.931311	0.998798	T/ILC	CD8+ T	CD8+ Tem/Temra	Blood-specific
Z82206.1	ses_cd	-0.0028006	ns	0.931381	0.998798	T/ILC	CD8+ T	CD8+ Tem/Temra	Blood-specific
MED4	ses_cd	-0.00104068	ns	0.931402	0.998798	T/ILC	CD8+ T	CD8+ Tem/Temra	Blood-specific
ZNF292	ses_cd	-0.00111106	ns	0.931452	0.998798	T/ILC	CD8+ T	CD8+ Tem/Temra	Blood-specific
MFSD13A	ses_cd	-0.00300954	ns	0.9315	0.998798	T/ILC	CD8+ T	CD8+ Tem/Temra	Blood-specific
RPL28	ses_cd	0.00128631	ns	0.931543	0.998798	T/ILC	CD8+ T	CD8+ Tem/Temra	Blood-specific
WASHC5	ses_cd	-0.00135262	ns	0.931609	0.998798	T/ILC	CD8+ T	CD8+ Tem/Temra	Blood-specific
MRPS18B	ses_cd	0.0017133	ns	0.931644	0.998798	T/ILC	CD8+ T	CD8+ Tem/Temra	Blood-specific
FAM162A	ses_cd	0.00152459	ns	0.931737	0.998798	T/ILC	CD8+ T	CD8+ Tem/Temra	Blood-specific
HMCES	ses_cd	-0.00153061	ns	0.931862	0.998798	T/ILC	CD8+ T	CD8+ Tem/Temra	Blood-specific
KCNC1	ses_cd	0.0027641	ns	0.932137	0.998798	T/ILC	CD8+ T	CD8+ Tem/Temra	Blood-specific
RBM14	ses_cd	-0.00223021	ns	0.932156	0.998798	T/ILC	CD8+ T	CD8+ Tem/Temra	Blood-specific
GAK	ses_cd	0.0013074	ns	0.93218	0.998798	T/ILC	CD8+ T	CD8+ Tem/Temra	Blood-specific
RANBP10	ses_cd	-0.00213827	ns	0.932384	0.998798	T/ILC	CD8+ T	CD8+ Tem/Temra	Blood-specific
RAP1GAP2	ses_cd	0.00156717	ns	0.932417	0.998798	T/ILC	CD8+ T	CD8+ Tem/Temra	Blood-specific
RALBP1	ses_cd	-0.00125308	ns	0.932489	0.998798	T/ILC	CD8+ T	CD8+ Tem/Temra	Blood-specific
SPCS2	ses_cd	0.00109959	ns	0.932687	0.998798	T/ILC	CD8+ T	CD8+ Tem/Temra	Blood-specific
STXBP5	ses_cd	-0.00124326	ns	0.932803	0.998798	T/ILC	CD8+ T	CD8+ Tem/Temra	Blood-specific
XRCC5	ses_cd	-0.000856978	ns	0.932853	0.998798	T/ILC	CD8+ T	CD8+ Tem/Temra	Blood-specific
SLA2	ses_cd	0.00304503	ns	0.932973	0.998798	T/ILC	CD8+ T	CD8+ Tem/Temra	Blood-specific
EML2	ses_cd	-0.00163895	ns	0.933075	0.998798	T/ILC	CD8+ T	CD8+ Tem/Temra	Blood-specific
RAP2C	ses_cd	0.0018837	ns	0.933099	0.998798	T/ILC	CD8+ T	CD8+ Tem/Temra	Blood-specific
SUCLG1	ses_cd	0.0014144	ns	0.933115	0.998798	T/ILC	CD8+ T	CD8+ Tem/Temra	Blood-specific
ZNF26	ses_cd	-0.00181146	ns	0.933131	0.998798	T/ILC	CD8+ T	CD8+ Tem/Temra	Blood-specific
SLC45A4	ses_cd	-0.00250334	ns	0.933139	0.998798	T/ILC	CD8+ T	CD8+ Tem/Temra	Blood-specific
ANKRD36B	ses_cd	0.00165324	ns	0.933165	0.998798	T/ILC	CD8+ T	CD8+ Tem/Temra	Blood-specific
ANAPC15	ses_cd	-0.001858	ns	0.933205	0.998798	T/ILC	CD8+ T	CD8+ Tem/Temra	Blood-specific
BRD1	ses_cd	-0.00154243	ns	0.933247	0.998798	T/ILC	CD8+ T	CD8+ Tem/Temra	Blood-specific
RGS17	ses_cd	0.00605074	ns	0.93327	0.998798	T/ILC	CD8+ T	CD8+ Tem/Temra	Blood-specific
RBX1	ses_cd	0.00132229	ns	0.933327	0.998798	T/ILC	CD8+ T	CD8+ Tem/Temra	Blood-specific
BRMS1L	ses_cd	-0.00223275	ns	0.93368	0.998798	T/ILC	CD8+ T	CD8+ Tem/Temra	Blood-specific
LAP3	ses_cd	0.00209273	ns	0.933866	0.998798	T/ILC	CD8+ T	CD8+ Tem/Temra	Blood-specific
AL158071.4	ses_cd	-0.00382474	ns	0.933896	0.998798	T/ILC	CD8+ T	CD8+ Tem/Temra	Blood-specific
KEAP1	ses_cd	-0.00176002	ns	0.934125	0.998798	T/ILC	CD8+ T	CD8+ Tem/Temra	Blood-specific
FMR1	ses_cd	0.00140949	ns	0.934182	0.998798	T/ILC	CD8+ T	CD8+ Tem/Temra	Blood-specific
TMBIM6	ses_cd	-0.00105435	ns	0.934199	0.998798	T/ILC	CD8+ T	CD8+ Tem/Temra	Blood-specific
CALU	ses_cd	-0.001436	ns	0.934291	0.998798	T/ILC	CD8+ T	CD8+ Tem/Temra	Blood-specific
S100PBP	ses_cd	0.00161228	ns	0.934291	0.998798	T/ILC	CD8+ T	CD8+ Tem/Temra	Blood-specific
EIF3A	ses_cd	-0.000946456	ns	0.934296	0.998798	T/ILC	CD8+ T	CD8+ Tem/Temra	Blood-specific
SHPRH	ses_cd	-0.0014126	ns	0.934345	0.998798	T/ILC	CD8+ T	CD8+ Tem/Temra	Blood-specific
DDX46	ses_cd	-0.00106701	ns	0.93437	0.998798	T/ILC	CD8+ T	CD8+ Tem/Temra	Blood-specific
SYNGR1	ses_cd	0.00497283	ns	0.934481	0.998798	T/ILC	CD8+ T	CD8+ Tem/Temra	Blood-specific
MAP9	ses_cd	0.00252875	ns	0.934502	0.998798	T/ILC	CD8+ T	CD8+ Tem/Temra	Blood-specific
FCGBP	ses_cd	-0.00562338	ns	0.934651	0.998798	T/ILC	CD8+ T	CD8+ Tem/Temra	Blood-specific
AL133342.1	ses_cd	-0.00286228	ns	0.93487	0.998798	T/ILC	CD8+ T	CD8+ Tem/Temra	Blood-specific
POMK	ses_cd	0.00231282	ns	0.935003	0.998798	T/ILC	CD8+ T	CD8+ Tem/Temra	Blood-specific
CEP162	ses_cd	-0.00171178	ns	0.935131	0.998798	T/ILC	CD8+ T	CD8+ Tem/Temra	Blood-specific
ATP5PB	ses_cd	0.00129971	ns	0.935212	0.998798	T/ILC	CD8+ T	CD8+ Tem/Temra	Blood-specific
CSTF2	ses_cd	0.0025549	ns	0.935253	0.998798	T/ILC	CD8+ T	CD8+ Tem/Temra	Blood-specific
ZNF764	ses_cd	0.00288211	ns	0.935318	0.998798	T/ILC	CD8+ T	CD8+ Tem/Temra	Blood-specific
HAVCR2	ses_cd	-0.00309038	ns	0.93547	0.998798	T/ILC	CD8+ T	CD8+ Tem/Temra	Blood-specific
SLC11A2	ses_cd	0.00199542	ns	0.93592	0.998798	T/ILC	CD8+ T	CD8+ Tem/Temra	Blood-specific
H2AFZ	ses_cd	-0.00140752	ns	0.936044	0.998798	T/ILC	CD8+ T	CD8+ Tem/Temra	Blood-specific
ZNF606	ses_cd	-0.00279159	ns	0.936052	0.998798	T/ILC	CD8+ T	CD8+ Tem/Temra	Blood-specific
BLVRB	ses_cd	0.00354376	ns	0.936056	0.998798	T/ILC	CD8+ T	CD8+ Tem/Temra	Blood-specific
ANKIB1	ses_cd	-0.00116619	ns	0.936105	0.998798	T/ILC	CD8+ T	CD8+ Tem/Temra	Blood-specific
CSTF2T	ses_cd	0.00179936	ns	0.936199	0.998798	T/ILC	CD8+ T	CD8+ Tem/Temra	Blood-specific
PPP4R2	ses_cd	0.00105393	ns	0.936301	0.998798	T/ILC	CD8+ T	CD8+ Tem/Temra	Blood-specific
FAM98C	ses_cd	0.00145598	ns	0.936317	0.998798	T/ILC	CD8+ T	CD8+ Tem/Temra	Blood-specific
HINT2	ses_cd	-0.00180029	ns	0.936483	0.998798	T/ILC	CD8+ T	CD8+ Tem/Temra	Blood-specific
COQ3	ses_cd	-0.00269918	ns	0.936531	0.998798	T/ILC	CD8+ T	CD8+ Tem/Temra	Blood-specific
FAM76A	ses_cd	0.00174887	ns	0.936621	0.998798	T/ILC	CD8+ T	CD8+ Tem/Temra	Blood-specific
CAPN7	ses_cd	-0.00110122	ns	0.936657	0.998798	T/ILC	CD8+ T	CD8+ Tem/Temra	Blood-specific
GCLM	ses_cd	-0.00113976	ns	0.936764	0.998798	T/ILC	CD8+ T	CD8+ Tem/Temra	Blood-specific
TXNDC12	ses_cd	0.00107537	ns	0.936773	0.998798	T/ILC	CD8+ T	CD8+ Tem/Temra	Blood-specific
NCR1	ses_cd	-0.00185147	ns	0.936912	0.998798	T/ILC	CD8+ T	CD8+ Tem/Temra	Blood-specific
NVL	ses_cd	0.00148278	ns	0.937079	0.998798	T/ILC	CD8+ T	CD8+ Tem/Temra	Blood-specific
FAM32A	ses_cd	-0.00154298	ns	0.937153	0.998798	T/ILC	CD8+ T	CD8+ Tem/Temra	Blood-specific
EIF1AY	ses_cd	0.00396098	ns	0.937153	0.998798	T/ILC	CD8+ T	CD8+ Tem/Temra	Blood-specific
AAGAB	ses_cd	-0.00147118	ns	0.937282	0.998798	T/ILC	CD8+ T	CD8+ Tem/Temra	Blood-specific
ARHGAP32	ses_cd	-0.00506303	ns	0.93737	0.998798	T/ILC	CD8+ T	CD8+ Tem/Temra	Blood-specific
AL159163.1	ses_cd	-0.00288336	ns	0.937385	0.998798	T/ILC	CD8+ T	CD8+ Tem/Temra	Blood-specific
LRRFIP1	ses_cd	-0.00111628	ns	0.937441	0.998798	T/ILC	CD8+ T	CD8+ Tem/Temra	Blood-specific
PHIP	ses_cd	-0.00116807	ns	0.937537	0.998798	T/ILC	CD8+ T	CD8+ Tem/Temra	Blood-specific
ZNF652	ses_cd	-0.00150635	ns	0.937793	0.998798	T/ILC	CD8+ T	CD8+ Tem/Temra	Blood-specific
ISOC2	ses_cd	0.00275877	ns	0.937799	0.998798	T/ILC	CD8+ T	CD8+ Tem/Temra	Blood-specific
AC107959.1	ses_cd	-0.0023464	ns	0.938034	0.998798	T/ILC	CD8+ T	CD8+ Tem/Temra	Blood-specific
TOX4	ses_cd	0.00103759	ns	0.938039	0.998798	T/ILC	CD8+ T	CD8+ Tem/Temra	Blood-specific
C12orf43	ses_cd	0.00225995	ns	0.938102	0.998798	T/ILC	CD8+ T	CD8+ Tem/Temra	Blood-specific
LRRC8C-DT	ses_cd	-0.00277275	ns	0.938351	0.998798	T/ILC	CD8+ T	CD8+ Tem/Temra	Blood-specific
GNPTG	ses_cd	0.00130751	ns	0.938414	0.998798	T/ILC	CD8+ T	CD8+ Tem/Temra	Blood-specific
COPG2	ses_cd	0.00286517	ns	0.938467	0.998798	T/ILC	CD8+ T	CD8+ Tem/Temra	Blood-specific
PIP5K1C	ses_cd	-0.00210998	ns	0.938622	0.998798	T/ILC	CD8+ T	CD8+ Tem/Temra	Blood-specific
IQCB1	ses_cd	-0.00132807	ns	0.938682	0.998798	T/ILC	CD8+ T	CD8+ Tem/Temra	Blood-specific
OIP5	ses_cd	0.00287778	ns	0.938746	0.998798	T/ILC	CD8+ T	CD8+ Tem/Temra	Blood-specific
MORC3	ses_cd	-0.00103222	ns	0.938751	0.998798	T/ILC	CD8+ T	CD8+ Tem/Temra	Blood-specific
ATP5F1A	ses_cd	-0.00120465	ns	0.938827	0.998798	T/ILC	CD8+ T	CD8+ Tem/Temra	Blood-specific
IL17RA	ses_cd	-0.0014474	ns	0.938919	0.998798	T/ILC	CD8+ T	CD8+ Tem/Temra	Blood-specific
SLC6A6	ses_cd	-0.00152256	ns	0.938978	0.998798	T/ILC	CD8+ T	CD8+ Tem/Temra	Blood-specific
AC104041.1	ses_cd	-0.00651658	ns	0.938986	0.998798	T/ILC	CD8+ T	CD8+ Tem/Temra	Blood-specific
PRR3	ses_cd	-0.00216574	ns	0.93902	0.998798	T/ILC	CD8+ T	CD8+ Tem/Temra	Blood-specific
CHM	ses_cd	-0.00116615	ns	0.939052	0.998798	T/ILC	CD8+ T	CD8+ Tem/Temra	Blood-specific
BTN2A2	ses_cd	0.00230565	ns	0.939264	0.998798	T/ILC	CD8+ T	CD8+ Tem/Temra	Blood-specific
CD83	ses_cd	-0.00284748	ns	0.939285	0.998798	T/ILC	CD8+ T	CD8+ Tem/Temra	Blood-specific
TAF9	ses_cd	0.00175433	ns	0.939312	0.998798	T/ILC	CD8+ T	CD8+ Tem/Temra	Blood-specific
C1GALT1C1	ses_cd	-0.00199443	ns	0.939362	0.998798	T/ILC	CD8+ T	CD8+ Tem/Temra	Blood-specific
KIAA2026	ses_cd	0.00105753	ns	0.939487	0.998798	T/ILC	CD8+ T	CD8+ Tem/Temra	Blood-specific
THOC6	ses_cd	-0.0021072	ns	0.939726	0.998798	T/ILC	CD8+ T	CD8+ Tem/Temra	Blood-specific
RAB5IF	ses_cd	0.00148225	ns	0.939884	0.998798	T/ILC	CD8+ T	CD8+ Tem/Temra	Blood-specific
ITPK1	ses_cd	0.00168009	ns	0.939886	0.998798	T/ILC	CD8+ T	CD8+ Tem/Temra	Blood-specific
AL357060.1	ses_cd	0.00462446	ns	0.939983	0.998798	T/ILC	CD8+ T	CD8+ Tem/Temra	Blood-specific
ATP6AP1	ses_cd	0.00218333	ns	0.939992	0.998798	T/ILC	CD8+ T	CD8+ Tem/Temra	Blood-specific
ZNF234	ses_cd	0.00236246	ns	0.940055	0.998798	T/ILC	CD8+ T	CD8+ Tem/Temra	Blood-specific
AC008083.1	ses_cd	0.00293122	ns	0.940059	0.998798	T/ILC	CD8+ T	CD8+ Tem/Temra	Blood-specific
MED13L	ses_cd	0.00107267	ns	0.940139	0.998798	T/ILC	CD8+ T	CD8+ Tem/Temra	Blood-specific
TPGS1	ses_cd	0.00162929	ns	0.940187	0.998798	T/ILC	CD8+ T	CD8+ Tem/Temra	Blood-specific
NLRC5	ses_cd	-0.00136519	ns	0.940198	0.998798	T/ILC	CD8+ T	CD8+ Tem/Temra	Blood-specific
UQCRC1	ses_cd	-0.00141366	ns	0.940247	0.998798	T/ILC	CD8+ T	CD8+ Tem/Temra	Blood-specific
TSEN15	ses_cd	-0.00120294	ns	0.94027	0.998798	T/ILC	CD8+ T	CD8+ Tem/Temra	Blood-specific
TOB2	ses_cd	-0.00152278	ns	0.940339	0.998798	T/ILC	CD8+ T	CD8+ Tem/Temra	Blood-specific
EIF3D	ses_cd	-0.00105641	ns	0.940379	0.998798	T/ILC	CD8+ T	CD8+ Tem/Temra	Blood-specific
BAG6	ses_cd	-0.00172959	ns	0.940526	0.998798	T/ILC	CD8+ T	CD8+ Tem/Temra	Blood-specific
MTMR2	ses_cd	-0.001431	ns	0.940563	0.998798	T/ILC	CD8+ T	CD8+ Tem/Temra	Blood-specific
C3orf62	ses_cd	0.00219116	ns	0.940618	0.998798	T/ILC	CD8+ T	CD8+ Tem/Temra	Blood-specific
KLHL12	ses_cd	0.00156165	ns	0.94065	0.998798	T/ILC	CD8+ T	CD8+ Tem/Temra	Blood-specific
GLIPR1	ses_cd	-0.00169874	ns	0.940652	0.998798	T/ILC	CD8+ T	CD8+ Tem/Temra	Blood-specific
FTL	ses_cd	-0.00196091	ns	0.94069	0.998798	T/ILC	CD8+ T	CD8+ Tem/Temra	Blood-specific
MZT2B	ses_cd	-0.00140387	ns	0.94081	0.998798	T/ILC	CD8+ T	CD8+ Tem/Temra	Blood-specific
LINC00907	ses_cd	0.00386144	ns	0.940937	0.998798	T/ILC	CD8+ T	CD8+ Tem/Temra	Blood-specific
RDH11	ses_cd	0.00151728	ns	0.941053	0.998798	T/ILC	CD8+ T	CD8+ Tem/Temra	Blood-specific
NIT2	ses_cd	0.00154186	ns	0.941231	0.998798	T/ILC	CD8+ T	CD8+ Tem/Temra	Blood-specific
ZC3H18	ses_cd	0.00139184	ns	0.941296	0.998798	T/ILC	CD8+ T	CD8+ Tem/Temra	Blood-specific
ANKS6	ses_cd	0.00266068	ns	0.941301	0.998798	T/ILC	CD8+ T	CD8+ Tem/Temra	Blood-specific
TMPO	ses_cd	-0.00101226	ns	0.941422	0.998798	T/ILC	CD8+ T	CD8+ Tem/Temra	Blood-specific
CCDC18	ses_cd	0.00147495	ns	0.941795	0.998798	T/ILC	CD8+ T	CD8+ Tem/Temra	Blood-specific
SLC25A1	ses_cd	0.00179204	ns	0.941848	0.998798	T/ILC	CD8+ T	CD8+ Tem/Temra	Blood-specific
ZFYVE1	ses_cd	-0.00178337	ns	0.941899	0.998798	T/ILC	CD8+ T	CD8+ Tem/Temra	Blood-specific
MTSS1	ses_cd	0.00207675	ns	0.941901	0.998798	T/ILC	CD8+ T	CD8+ Tem/Temra	Blood-specific
ZNF318	ses_cd	-0.0017628	ns	0.941938	0.998798	T/ILC	CD8+ T	CD8+ Tem/Temra	Blood-specific
COX6A1	ses_cd	-0.00126414	ns	0.942116	0.998798	T/ILC	CD8+ T	CD8+ Tem/Temra	Blood-specific
RETREG1	ses_cd	-0.00338829	ns	0.942164	0.998798	T/ILC	CD8+ T	CD8+ Tem/Temra	Blood-specific
NDUFB8	ses_cd	0.00138364	ns	0.942358	0.998798	T/ILC	CD8+ T	CD8+ Tem/Temra	Blood-specific
SEC23B	ses_cd	-0.00134018	ns	0.942488	0.998798	T/ILC	CD8+ T	CD8+ Tem/Temra	Blood-specific
ZNFX1	ses_cd	0.00112044	ns	0.942621	0.998798	T/ILC	CD8+ T	CD8+ Tem/Temra	Blood-specific
L2HGDH	ses_cd	0.0020632	ns	0.942827	0.998798	T/ILC	CD8+ T	CD8+ Tem/Temra	Blood-specific
PTTG1IP	ses_cd	-0.00144883	ns	0.94289	0.998798	T/ILC	CD8+ T	CD8+ Tem/Temra	Blood-specific
SLC16A1	ses_cd	-0.00230517	ns	0.94289	0.998798	T/ILC	CD8+ T	CD8+ Tem/Temra	Blood-specific
TBCE	ses_cd	-0.00216605	ns	0.942932	0.998798	T/ILC	CD8+ T	CD8+ Tem/Temra	Blood-specific
MRPS16	ses_cd	0.0013597	ns	0.942992	0.998798	T/ILC	CD8+ T	CD8+ Tem/Temra	Blood-specific
ZCCHC8	ses_cd	-0.00119537	ns	0.943096	0.998798	T/ILC	CD8+ T	CD8+ Tem/Temra	Blood-specific
FBXO22	ses_cd	-0.00135286	ns	0.943221	0.998798	T/ILC	CD8+ T	CD8+ Tem/Temra	Blood-specific
MAP3K10	ses_cd	0.00189506	ns	0.943508	0.998798	T/ILC	CD8+ T	CD8+ Tem/Temra	Blood-specific
MAPK3	ses_cd	-0.00212425	ns	0.943573	0.998798	T/ILC	CD8+ T	CD8+ Tem/Temra	Blood-specific
KNTC1	ses_cd	0.00233887	ns	0.943574	0.998798	T/ILC	CD8+ T	CD8+ Tem/Temra	Blood-specific
SCMH1	ses_cd	-0.00186075	ns	0.943713	0.998798	T/ILC	CD8+ T	CD8+ Tem/Temra	Blood-specific
L3MBTL2	ses_cd	0.00139697	ns	0.943927	0.998798	T/ILC	CD8+ T	CD8+ Tem/Temra	Blood-specific
EID2	ses_cd	-0.00163602	ns	0.943943	0.998798	T/ILC	CD8+ T	CD8+ Tem/Temra	Blood-specific
ZADH2	ses_cd	-0.00121343	ns	0.943986	0.998798	T/ILC	CD8+ T	CD8+ Tem/Temra	Blood-specific
MLH1	ses_cd	0.00120473	ns	0.944015	0.998798	T/ILC	CD8+ T	CD8+ Tem/Temra	Blood-specific
FUCA2	ses_cd	0.00177998	ns	0.944021	0.998798	T/ILC	CD8+ T	CD8+ Tem/Temra	Blood-specific
C9orf78	ses_cd	0.00107149	ns	0.944069	0.998798	T/ILC	CD8+ T	CD8+ Tem/Temra	Blood-specific
PPP4C	ses_cd	0.00110983	ns	0.944184	0.998798	T/ILC	CD8+ T	CD8+ Tem/Temra	Blood-specific
C20orf27	ses_cd	0.00218533	ns	0.944197	0.998798	T/ILC	CD8+ T	CD8+ Tem/Temra	Blood-specific
RPUSD2	ses_cd	-0.00190011	ns	0.944213	0.998798	T/ILC	CD8+ T	CD8+ Tem/Temra	Blood-specific
REV3L	ses_cd	-0.00106163	ns	0.944344	0.998798	T/ILC	CD8+ T	CD8+ Tem/Temra	Blood-specific
IQGAP1	ses_cd	0.000716773	ns	0.94438	0.998798	T/ILC	CD8+ T	CD8+ Tem/Temra	Blood-specific
FBXO38	ses_cd	0.00123766	ns	0.944422	0.998798	T/ILC	CD8+ T	CD8+ Tem/Temra	Blood-specific
NUDT15	ses_cd	-0.00251935	ns	0.944483	0.998798	T/ILC	CD8+ T	CD8+ Tem/Temra	Blood-specific
HSBP1L1	ses_cd	-0.00290441	ns	0.944502	0.998798	T/ILC	CD8+ T	CD8+ Tem/Temra	Blood-specific
NEO1	ses_cd	-0.00325175	ns	0.944504	0.998798	T/ILC	CD8+ T	CD8+ Tem/Temra	Blood-specific
AC005224.3	ses_cd	-0.00302681	ns	0.944707	0.998798	T/ILC	CD8+ T	CD8+ Tem/Temra	Blood-specific
AC104794.2	ses_cd	0.00296975	ns	0.944831	0.998798	T/ILC	CD8+ T	CD8+ Tem/Temra	Blood-specific
AHCY	ses_cd	0.0026471	ns	0.944875	0.998798	T/ILC	CD8+ T	CD8+ Tem/Temra	Blood-specific
CASP6	ses_cd	-0.00193328	ns	0.944896	0.998798	T/ILC	CD8+ T	CD8+ Tem/Temra	Blood-specific
SNRNP35	ses_cd	0.00104906	ns	0.9449	0.998798	T/ILC	CD8+ T	CD8+ Tem/Temra	Blood-specific
POC5	ses_cd	-0.00123834	ns	0.944909	0.998798	T/ILC	CD8+ T	CD8+ Tem/Temra	Blood-specific
RBBP8	ses_cd	0.00290936	ns	0.944967	0.998798	T/ILC	CD8+ T	CD8+ Tem/Temra	Blood-specific
AP002026.1	ses_cd	0.00304018	ns	0.94541	0.998798	T/ILC	CD8+ T	CD8+ Tem/Temra	Blood-specific
SHF	ses_cd	0.00271423	ns	0.945449	0.998798	T/ILC	CD8+ T	CD8+ Tem/Temra	Blood-specific
PDS5B	ses_cd	-0.000980949	ns	0.945575	0.998798	T/ILC	CD8+ T	CD8+ Tem/Temra	Blood-specific
CFDP1	ses_cd	0.00100538	ns	0.945635	0.998798	T/ILC	CD8+ T	CD8+ Tem/Temra	Blood-specific
BUD13	ses_cd	-0.00171657	ns	0.945701	0.998798	T/ILC	CD8+ T	CD8+ Tem/Temra	Blood-specific
RTL6	ses_cd	-0.00269323	ns	0.945715	0.998798	T/ILC	CD8+ T	CD8+ Tem/Temra	Blood-specific
LINC00402	ses_cd	-0.00507001	ns	0.945914	0.998798	T/ILC	CD8+ T	CD8+ Tem/Temra	Blood-specific
METAP1D	ses_cd	0.00230585	ns	0.945925	0.998798	T/ILC	CD8+ T	CD8+ Tem/Temra	Blood-specific
DLEU7	ses_cd	-0.0042942	ns	0.945941	0.998798	T/ILC	CD8+ T	CD8+ Tem/Temra	Blood-specific
SPRYD4	ses_cd	0.00215933	ns	0.946099	0.998798	T/ILC	CD8+ T	CD8+ Tem/Temra	Blood-specific
JOSD1	ses_cd	0.0016029	ns	0.946236	0.998798	T/ILC	CD8+ T	CD8+ Tem/Temra	Blood-specific
APEH	ses_cd	-0.00141079	ns	0.946392	0.998798	T/ILC	CD8+ T	CD8+ Tem/Temra	Blood-specific
USHBP1	ses_cd	0.00219784	ns	0.946518	0.998798	T/ILC	CD8+ T	CD8+ Tem/Temra	Blood-specific
ZNF350	ses_cd	-0.00148868	ns	0.94655	0.998798	T/ILC	CD8+ T	CD8+ Tem/Temra	Blood-specific
VPS37B	ses_cd	0.00137164	ns	0.946954	0.998798	T/ILC	CD8+ T	CD8+ Tem/Temra	Blood-specific
ZNF281	ses_cd	0.00155827	ns	0.947042	0.998798	T/ILC	CD8+ T	CD8+ Tem/Temra	Blood-specific
AC009133.1	ses_cd	-0.00200551	ns	0.94707	0.998798	T/ILC	CD8+ T	CD8+ Tem/Temra	Blood-specific
DDX41	ses_cd	0.00162898	ns	0.947119	0.998798	T/ILC	CD8+ T	CD8+ Tem/Temra	Blood-specific
AC027097.2	ses_cd	0.00149018	ns	0.947159	0.998798	T/ILC	CD8+ T	CD8+ Tem/Temra	Blood-specific
PEAK1	ses_cd	0.00167722	ns	0.947247	0.998798	T/ILC	CD8+ T	CD8+ Tem/Temra	Blood-specific
MRNIP	ses_cd	0.00131959	ns	0.94725	0.998798	T/ILC	CD8+ T	CD8+ Tem/Temra	Blood-specific
RRM1	ses_cd	0.00139526	ns	0.947285	0.998798	T/ILC	CD8+ T	CD8+ Tem/Temra	Blood-specific
ASNS	ses_cd	0.00220137	ns	0.947334	0.998798	T/ILC	CD8+ T	CD8+ Tem/Temra	Blood-specific
KIF27	ses_cd	-0.00249142	ns	0.947349	0.998798	T/ILC	CD8+ T	CD8+ Tem/Temra	Blood-specific
AC087239.1	ses_cd	0.00301747	ns	0.947503	0.998798	T/ILC	CD8+ T	CD8+ Tem/Temra	Blood-specific
GOPC	ses_cd	0.00106449	ns	0.947507	0.998798	T/ILC	CD8+ T	CD8+ Tem/Temra	Blood-specific
VEGFB	ses_cd	-0.00168039	ns	0.947783	0.998798	T/ILC	CD8+ T	CD8+ Tem/Temra	Blood-specific
XRN1	ses_cd	0.000866279	ns	0.948003	0.998798	T/ILC	CD8+ T	CD8+ Tem/Temra	Blood-specific
NGLY1	ses_cd	-0.000877587	ns	0.948044	0.998798	T/ILC	CD8+ T	CD8+ Tem/Temra	Blood-specific
TMEM69	ses_cd	0.00213991	ns	0.948084	0.998798	T/ILC	CD8+ T	CD8+ Tem/Temra	Blood-specific
PSMB6	ses_cd	-0.00119457	ns	0.948102	0.998798	T/ILC	CD8+ T	CD8+ Tem/Temra	Blood-specific
IKBKE	ses_cd	-0.00126596	ns	0.948127	0.998798	T/ILC	CD8+ T	CD8+ Tem/Temra	Blood-specific
MAU2	ses_cd	0.00114763	ns	0.948137	0.998798	T/ILC	CD8+ T	CD8+ Tem/Temra	Blood-specific
CHCHD10	ses_cd	-0.00168167	ns	0.948255	0.998798	T/ILC	CD8+ T	CD8+ Tem/Temra	Blood-specific
FBXL12	ses_cd	0.00142346	ns	0.94834	0.998798	T/ILC	CD8+ T	CD8+ Tem/Temra	Blood-specific
CASC3	ses_cd	-0.00105092	ns	0.948394	0.998798	T/ILC	CD8+ T	CD8+ Tem/Temra	Blood-specific
GBP3	ses_cd	0.0013927	ns	0.948605	0.998798	T/ILC	CD8+ T	CD8+ Tem/Temra	Blood-specific
NDUFB10	ses_cd	0.0011506	ns	0.948613	0.998798	T/ILC	CD8+ T	CD8+ Tem/Temra	Blood-specific
DTYMK	ses_cd	0.00160687	ns	0.948961	0.998798	T/ILC	CD8+ T	CD8+ Tem/Temra	Blood-specific
AP000311.1	ses_cd	-0.00458671	ns	0.949145	0.998798	T/ILC	CD8+ T	CD8+ Tem/Temra	Blood-specific
MTHFD1	ses_cd	-0.0016441	ns	0.94917	0.998798	T/ILC	CD8+ T	CD8+ Tem/Temra	Blood-specific
FLNA	ses_cd	-0.0012635	ns	0.949236	0.998798	T/ILC	CD8+ T	CD8+ Tem/Temra	Blood-specific
KDELC2	ses_cd	-0.00167915	ns	0.94943	0.998798	T/ILC	CD8+ T	CD8+ Tem/Temra	Blood-specific
GABPB2	ses_cd	-0.00143354	ns	0.949508	0.998798	T/ILC	CD8+ T	CD8+ Tem/Temra	Blood-specific
STT3B	ses_cd	0.000854911	ns	0.949581	0.998798	T/ILC	CD8+ T	CD8+ Tem/Temra	Blood-specific
KLHL9	ses_cd	0.00150917	ns	0.949622	0.998798	T/ILC	CD8+ T	CD8+ Tem/Temra	Blood-specific
FKRP	ses_cd	0.00215433	ns	0.949655	0.998798	T/ILC	CD8+ T	CD8+ Tem/Temra	Blood-specific
SLC35C2	ses_cd	0.00106799	ns	0.949675	0.998798	T/ILC	CD8+ T	CD8+ Tem/Temra	Blood-specific
RPL26L1	ses_cd	-0.00161516	ns	0.949684	0.998798	T/ILC	CD8+ T	CD8+ Tem/Temra	Blood-specific
RDX	ses_cd	-0.00104569	ns	0.950054	0.998798	T/ILC	CD8+ T	CD8+ Tem/Temra	Blood-specific
AKIRIN2	ses_cd	-0.00105818	ns	0.950056	0.998798	T/ILC	CD8+ T	CD8+ Tem/Temra	Blood-specific
C12orf10	ses_cd	-0.00166226	ns	0.950135	0.998798	T/ILC	CD8+ T	CD8+ Tem/Temra	Blood-specific
ZNF428	ses_cd	0.00114254	ns	0.950357	0.998798	T/ILC	CD8+ T	CD8+ Tem/Temra	Blood-specific
C6orf226	ses_cd	-0.00167421	ns	0.950601	0.998798	T/ILC	CD8+ T	CD8+ Tem/Temra	Blood-specific
EIF2B4	ses_cd	0.00158458	ns	0.950915	0.998798	T/ILC	CD8+ T	CD8+ Tem/Temra	Blood-specific
ANAPC5	ses_cd	-0.000821852	ns	0.951001	0.998798	T/ILC	CD8+ T	CD8+ Tem/Temra	Blood-specific
LINC01137	ses_cd	-0.00205986	ns	0.951189	0.998798	T/ILC	CD8+ T	CD8+ Tem/Temra	Blood-specific
ZNF419	ses_cd	0.00242729	ns	0.951379	0.998798	T/ILC	CD8+ T	CD8+ Tem/Temra	Blood-specific
SH3BGRL3	ses_cd	-0.000946502	ns	0.951431	0.998798	T/ILC	CD8+ T	CD8+ Tem/Temra	Blood-specific
CLPTM1	ses_cd	-0.00136974	ns	0.951513	0.998798	T/ILC	CD8+ T	CD8+ Tem/Temra	Blood-specific
EPDR1	ses_cd	-0.00315427	ns	0.951598	0.998798	T/ILC	CD8+ T	CD8+ Tem/Temra	Blood-specific
AC011477.4	ses_cd	-0.00179887	ns	0.951793	0.998798	T/ILC	CD8+ T	CD8+ Tem/Temra	Blood-specific
YBEY	ses_cd	-0.00186682	ns	0.951865	0.998798	T/ILC	CD8+ T	CD8+ Tem/Temra	Blood-specific
NEDD8	ses_cd	-0.00107431	ns	0.952003	0.998798	T/ILC	CD8+ T	CD8+ Tem/Temra	Blood-specific
EMC1	ses_cd	0.00144088	ns	0.952049	0.998798	T/ILC	CD8+ T	CD8+ Tem/Temra	Blood-specific
TAF8	ses_cd	-0.00112436	ns	0.952086	0.998798	T/ILC	CD8+ T	CD8+ Tem/Temra	Blood-specific
KHDC1	ses_cd	0.00178825	ns	0.952135	0.998798	T/ILC	CD8+ T	CD8+ Tem/Temra	Blood-specific
ZDHHC7	ses_cd	-0.00117956	ns	0.95271	0.998798	T/ILC	CD8+ T	CD8+ Tem/Temra	Blood-specific
DENR	ses_cd	0.000822567	ns	0.952733	0.998798	T/ILC	CD8+ T	CD8+ Tem/Temra	Blood-specific
PLCH2	ses_cd	0.00245579	ns	0.952792	0.998798	T/ILC	CD8+ T	CD8+ Tem/Temra	Blood-specific
LMBR1L	ses_cd	-0.00115237	ns	0.952819	0.998798	T/ILC	CD8+ T	CD8+ Tem/Temra	Blood-specific
FRMD3	ses_cd	0.00278105	ns	0.95286	0.998798	T/ILC	CD8+ T	CD8+ Tem/Temra	Blood-specific
CPT2	ses_cd	-0.00192582	ns	0.953209	0.998798	T/ILC	CD8+ T	CD8+ Tem/Temra	Blood-specific
TOGARAM2	ses_cd	0.00147398	ns	0.953218	0.998798	T/ILC	CD8+ T	CD8+ Tem/Temra	Blood-specific
RAD23B	ses_cd	0.000705412	ns	0.95351	0.998798	T/ILC	CD8+ T	CD8+ Tem/Temra	Blood-specific
YES1	ses_cd	0.00129556	ns	0.953729	0.998798	T/ILC	CD8+ T	CD8+ Tem/Temra	Blood-specific
ST3GAL3	ses_cd	-0.00204573	ns	0.953859	0.998798	T/ILC	CD8+ T	CD8+ Tem/Temra	Blood-specific
ZNF268	ses_cd	0.00196789	ns	0.953927	0.998798	T/ILC	CD8+ T	CD8+ Tem/Temra	Blood-specific
BAZ2B	ses_cd	0.00110314	ns	0.954073	0.998798	T/ILC	CD8+ T	CD8+ Tem/Temra	Blood-specific
SYAP1	ses_cd	-0.00111507	ns	0.954077	0.998798	T/ILC	CD8+ T	CD8+ Tem/Temra	Blood-specific
UIMC1	ses_cd	-0.000826531	ns	0.954295	0.998798	T/ILC	CD8+ T	CD8+ Tem/Temra	Blood-specific
ATF7	ses_cd	0.00124935	ns	0.95435	0.998798	T/ILC	CD8+ T	CD8+ Tem/Temra	Blood-specific
CFAP36	ses_cd	0.00120873	ns	0.954357	0.998798	T/ILC	CD8+ T	CD8+ Tem/Temra	Blood-specific
IFI16	ses_cd	0.000749654	ns	0.954392	0.998798	T/ILC	CD8+ T	CD8+ Tem/Temra	Blood-specific
EPN2	ses_cd	-0.00197457	ns	0.954475	0.998798	T/ILC	CD8+ T	CD8+ Tem/Temra	Blood-specific
MBNL3	ses_cd	0.00113987	ns	0.954489	0.998798	T/ILC	CD8+ T	CD8+ Tem/Temra	Blood-specific
MYL12B	ses_cd	-0.000754038	ns	0.954619	0.998798	T/ILC	CD8+ T	CD8+ Tem/Temra	Blood-specific
EIF3B	ses_cd	-0.00103738	ns	0.954794	0.998798	T/ILC	CD8+ T	CD8+ Tem/Temra	Blood-specific
GPX7	ses_cd	-0.00120191	ns	0.95482	0.998798	T/ILC	CD8+ T	CD8+ Tem/Temra	Blood-specific
WBP2	ses_cd	-0.00117023	ns	0.954965	0.998798	T/ILC	CD8+ T	CD8+ Tem/Temra	Blood-specific
TTC17	ses_cd	0.000827534	ns	0.955093	0.998798	T/ILC	CD8+ T	CD8+ Tem/Temra	Blood-specific
POLR2L	ses_cd	-0.00109333	ns	0.955105	0.998798	T/ILC	CD8+ T	CD8+ Tem/Temra	Blood-specific
ARFGEF1	ses_cd	0.000785651	ns	0.955191	0.998798	T/ILC	CD8+ T	CD8+ Tem/Temra	Blood-specific
TIMM8B	ses_cd	0.00132206	ns	0.955192	0.998798	T/ILC	CD8+ T	CD8+ Tem/Temra	Blood-specific
CAMK2N1	ses_cd	0.00157768	ns	0.955262	0.998798	T/ILC	CD8+ T	CD8+ Tem/Temra	Blood-specific
PPP3CA	ses_cd	0.000849705	ns	0.955311	0.998798	T/ILC	CD8+ T	CD8+ Tem/Temra	Blood-specific
CDYL2	ses_cd	0.00159304	ns	0.955343	0.998798	T/ILC	CD8+ T	CD8+ Tem/Temra	Blood-specific
KIF3C	ses_cd	0.00217262	ns	0.95541	0.998798	T/ILC	CD8+ T	CD8+ Tem/Temra	Blood-specific
BZW1	ses_cd	0.000788006	ns	0.955539	0.998798	T/ILC	CD8+ T	CD8+ Tem/Temra	Blood-specific
TUBA1B	ses_cd	0.000992402	ns	0.955761	0.998798	T/ILC	CD8+ T	CD8+ Tem/Temra	Blood-specific
BLOC1S1	ses_cd	0.00122665	ns	0.955766	0.998798	T/ILC	CD8+ T	CD8+ Tem/Temra	Blood-specific
PPP4R3A	ses_cd	0.000700979	ns	0.955804	0.998798	T/ILC	CD8+ T	CD8+ Tem/Temra	Blood-specific
SLC2A9	ses_cd	0.00307987	ns	0.955927	0.998798	T/ILC	CD8+ T	CD8+ Tem/Temra	Blood-specific
EIF2B3	ses_cd	0.00116876	ns	0.956051	0.998798	T/ILC	CD8+ T	CD8+ Tem/Temra	Blood-specific
SURF4	ses_cd	0.000854446	ns	0.956057	0.998798	T/ILC	CD8+ T	CD8+ Tem/Temra	Blood-specific
MED31	ses_cd	-0.0012807	ns	0.956101	0.998798	T/ILC	CD8+ T	CD8+ Tem/Temra	Blood-specific
SYNE2	ses_cd	-0.000693746	ns	0.956174	0.998798	T/ILC	CD8+ T	CD8+ Tem/Temra	Blood-specific
ADO	ses_cd	0.00153816	ns	0.95619	0.998798	T/ILC	CD8+ T	CD8+ Tem/Temra	Blood-specific
STRBP	ses_cd	0.00151641	ns	0.956195	0.998798	T/ILC	CD8+ T	CD8+ Tem/Temra	Blood-specific
DIRC3	ses_cd	0.00366651	ns	0.956233	0.998798	T/ILC	CD8+ T	CD8+ Tem/Temra	Blood-specific
FAM208B	ses_cd	0.000914561	ns	0.956579	0.998798	T/ILC	CD8+ T	CD8+ Tem/Temra	Blood-specific
LRFN2	ses_cd	0.00401038	ns	0.956698	0.998798	T/ILC	CD8+ T	CD8+ Tem/Temra	Blood-specific
CLEC2D	ses_cd	0.000723864	ns	0.956712	0.998798	T/ILC	CD8+ T	CD8+ Tem/Temra	Blood-specific
ULK2	ses_cd	-0.00139923	ns	0.956715	0.998798	T/ILC	CD8+ T	CD8+ Tem/Temra	Blood-specific
ZNF626	ses_cd	-0.0016594	ns	0.956797	0.998798	T/ILC	CD8+ T	CD8+ Tem/Temra	Blood-specific
NFYC-AS1	ses_cd	0.00257907	ns	0.956995	0.998798	T/ILC	CD8+ T	CD8+ Tem/Temra	Blood-specific
RELA	ses_cd	0.000974732	ns	0.957003	0.998798	T/ILC	CD8+ T	CD8+ Tem/Temra	Blood-specific
CYSLTR1	ses_cd	-0.00295902	ns	0.957304	0.998798	T/ILC	CD8+ T	CD8+ Tem/Temra	Blood-specific
SLC25A46	ses_cd	-0.00109982	ns	0.957362	0.998798	T/ILC	CD8+ T	CD8+ Tem/Temra	Blood-specific
UBE2J2	ses_cd	0.000844123	ns	0.957428	0.998798	T/ILC	CD8+ T	CD8+ Tem/Temra	Blood-specific
TBCB	ses_cd	-0.000948909	ns	0.957513	0.998798	T/ILC	CD8+ T	CD8+ Tem/Temra	Blood-specific
MAN1B1	ses_cd	0.00135904	ns	0.957682	0.998798	T/ILC	CD8+ T	CD8+ Tem/Temra	Blood-specific
ZNF683	ses_cd	-0.00575766	ns	0.957959	0.998798	T/ILC	CD8+ T	CD8+ Tem/Temra	Blood-specific
FAM160B2	ses_cd	0.00159873	ns	0.957979	0.998798	T/ILC	CD8+ T	CD8+ Tem/Temra	Blood-specific
TRIM32	ses_cd	0.00186047	ns	0.958152	0.998798	T/ILC	CD8+ T	CD8+ Tem/Temra	Blood-specific
UPP1	ses_cd	0.000895248	ns	0.958177	0.998798	T/ILC	CD8+ T	CD8+ Tem/Temra	Blood-specific
IKBKB	ses_cd	0.000814935	ns	0.958196	0.998798	T/ILC	CD8+ T	CD8+ Tem/Temra	Blood-specific
VCP	ses_cd	-0.000717473	ns	0.95828	0.998798	T/ILC	CD8+ T	CD8+ Tem/Temra	Blood-specific
AL024474.2	ses_cd	0.00169879	ns	0.958513	0.998798	T/ILC	CD8+ T	CD8+ Tem/Temra	Blood-specific
VIM	ses_cd	0.000990787	ns	0.958535	0.998798	T/ILC	CD8+ T	CD8+ Tem/Temra	Blood-specific
TNRC6A	ses_cd	-0.000637868	ns	0.958664	0.998798	T/ILC	CD8+ T	CD8+ Tem/Temra	Blood-specific
ZNF689	ses_cd	-0.00187696	ns	0.958723	0.998798	T/ILC	CD8+ T	CD8+ Tem/Temra	Blood-specific
PET117	ses_cd	0.00154105	ns	0.958875	0.998798	T/ILC	CD8+ T	CD8+ Tem/Temra	Blood-specific
PNN	ses_cd	0.000719991	ns	0.959055	0.998798	T/ILC	CD8+ T	CD8+ Tem/Temra	Blood-specific
LRCH1	ses_cd	-0.00103855	ns	0.959119	0.998798	T/ILC	CD8+ T	CD8+ Tem/Temra	Blood-specific
SSR2	ses_cd	0.000773194	ns	0.959232	0.998798	T/ILC	CD8+ T	CD8+ Tem/Temra	Blood-specific
TNFAIP8L2	ses_cd	-0.00139443	ns	0.959308	0.998798	T/ILC	CD8+ T	CD8+ Tem/Temra	Blood-specific
VPS33A	ses_cd	-0.00118077	ns	0.959355	0.998798	T/ILC	CD8+ T	CD8+ Tem/Temra	Blood-specific
GTPBP8	ses_cd	0.00103766	ns	0.959363	0.998798	T/ILC	CD8+ T	CD8+ Tem/Temra	Blood-specific
CYP2R1	ses_cd	0.00102556	ns	0.959407	0.998798	T/ILC	CD8+ T	CD8+ Tem/Temra	Blood-specific
PLEKHA2	ses_cd	0.00102854	ns	0.959497	0.998798	T/ILC	CD8+ T	CD8+ Tem/Temra	Blood-specific
IRF2	ses_cd	0.000671117	ns	0.959546	0.998798	T/ILC	CD8+ T	CD8+ Tem/Temra	Blood-specific
MKNK2	ses_cd	0.00113596	ns	0.959558	0.998798	T/ILC	CD8+ T	CD8+ Tem/Temra	Blood-specific
VWA8	ses_cd	0.000909153	ns	0.95957	0.998798	T/ILC	CD8+ T	CD8+ Tem/Temra	Blood-specific
GAR1	ses_cd	0.00110084	ns	0.959755	0.998798	T/ILC	CD8+ T	CD8+ Tem/Temra	Blood-specific
CERS6	ses_cd	-0.00203086	ns	0.959773	0.998798	T/ILC	CD8+ T	CD8+ Tem/Temra	Blood-specific
ATP5MF	ses_cd	-0.00104838	ns	0.960392	0.998798	T/ILC	CD8+ T	CD8+ Tem/Temra	Blood-specific
ANAPC1	ses_cd	0.00080389	ns	0.960412	0.998798	T/ILC	CD8+ T	CD8+ Tem/Temra	Blood-specific
IFFO1	ses_cd	0.00156751	ns	0.96046	0.998798	T/ILC	CD8+ T	CD8+ Tem/Temra	Blood-specific
ERO1B	ses_cd	-0.000866001	ns	0.960715	0.998798	T/ILC	CD8+ T	CD8+ Tem/Temra	Blood-specific
SERP1	ses_cd	0.000756409	ns	0.960956	0.998798	T/ILC	CD8+ T	CD8+ Tem/Temra	Blood-specific
ZSWIM9	ses_cd	-0.00134576	ns	0.960964	0.998798	T/ILC	CD8+ T	CD8+ Tem/Temra	Blood-specific
AFG1L	ses_cd	-0.00126423	ns	0.961284	0.998798	T/ILC	CD8+ T	CD8+ Tem/Temra	Blood-specific
UBASH3A	ses_cd	-0.00143254	ns	0.961367	0.998798	T/ILC	CD8+ T	CD8+ Tem/Temra	Blood-specific
TRAPPC2	ses_cd	0.000700035	ns	0.961492	0.998798	T/ILC	CD8+ T	CD8+ Tem/Temra	Blood-specific
AGL	ses_cd	0.000743264	ns	0.961496	0.998798	T/ILC	CD8+ T	CD8+ Tem/Temra	Blood-specific
PRR5L	ses_cd	0.000699042	ns	0.961509	0.998798	T/ILC	CD8+ T	CD8+ Tem/Temra	Blood-specific
SLC35A1	ses_cd	0.00159933	ns	0.961563	0.998798	T/ILC	CD8+ T	CD8+ Tem/Temra	Blood-specific
C1orf122	ses_cd	0.0010297	ns	0.961604	0.998798	T/ILC	CD8+ T	CD8+ Tem/Temra	Blood-specific
RPS2	ses_cd	0.00109328	ns	0.961622	0.998798	T/ILC	CD8+ T	CD8+ Tem/Temra	Blood-specific
TAB1	ses_cd	-0.0011623	ns	0.961622	0.998798	T/ILC	CD8+ T	CD8+ Tem/Temra	Blood-specific
PAM	ses_cd	0.00108467	ns	0.961627	0.998798	T/ILC	CD8+ T	CD8+ Tem/Temra	Blood-specific
FCF1	ses_cd	0.000969987	ns	0.961641	0.998798	T/ILC	CD8+ T	CD8+ Tem/Temra	Blood-specific
MAN2B1	ses_cd	-0.00142699	ns	0.961727	0.998798	T/ILC	CD8+ T	CD8+ Tem/Temra	Blood-specific
LSG1	ses_cd	0.000883192	ns	0.96182	0.998798	T/ILC	CD8+ T	CD8+ Tem/Temra	Blood-specific
ZNF576	ses_cd	0.00144634	ns	0.961879	0.998798	T/ILC	CD8+ T	CD8+ Tem/Temra	Blood-specific
FBXO6	ses_cd	-0.00133658	ns	0.961883	0.998798	T/ILC	CD8+ T	CD8+ Tem/Temra	Blood-specific
TMEM11	ses_cd	-0.00108553	ns	0.961962	0.998798	T/ILC	CD8+ T	CD8+ Tem/Temra	Blood-specific
R3HCC1L	ses_cd	0.000807886	ns	0.962152	0.998798	T/ILC	CD8+ T	CD8+ Tem/Temra	Blood-specific
THRAP3	ses_cd	-0.00051766	ns	0.962204	0.998798	T/ILC	CD8+ T	CD8+ Tem/Temra	Blood-specific
CTSZ	ses_cd	-0.00180062	ns	0.96221	0.998798	T/ILC	CD8+ T	CD8+ Tem/Temra	Blood-specific
SF3A1	ses_cd	0.000928599	ns	0.962245	0.998798	T/ILC	CD8+ T	CD8+ Tem/Temra	Blood-specific
DYNC1H1	ses_cd	-0.0006298	ns	0.962329	0.998798	T/ILC	CD8+ T	CD8+ Tem/Temra	Blood-specific
PDCL3	ses_cd	0.00104059	ns	0.962421	0.998798	T/ILC	CD8+ T	CD8+ Tem/Temra	Blood-specific
RBSN	ses_cd	0.00116103	ns	0.962487	0.998798	T/ILC	CD8+ T	CD8+ Tem/Temra	Blood-specific
PSME2	ses_cd	-0.00103388	ns	0.962782	0.998798	T/ILC	CD8+ T	CD8+ Tem/Temra	Blood-specific
FKTN	ses_cd	0.00122015	ns	0.962901	0.998798	T/ILC	CD8+ T	CD8+ Tem/Temra	Blood-specific
MTRR	ses_cd	0.000950664	ns	0.963037	0.998798	T/ILC	CD8+ T	CD8+ Tem/Temra	Blood-specific
CEP290	ses_cd	0.000830828	ns	0.963052	0.998798	T/ILC	CD8+ T	CD8+ Tem/Temra	Blood-specific
ZNF17	ses_cd	0.00180797	ns	0.963081	0.998798	T/ILC	CD8+ T	CD8+ Tem/Temra	Blood-specific
IFI6	ses_cd	0.00182529	ns	0.96315	0.998798	T/ILC	CD8+ T	CD8+ Tem/Temra	Blood-specific
AC243829.4	ses_cd	0.00245472	ns	0.963168	0.998798	T/ILC	CD8+ T	CD8+ Tem/Temra	Blood-specific
CLNK	ses_cd	-0.00309361	ns	0.963181	0.998798	T/ILC	CD8+ T	CD8+ Tem/Temra	Blood-specific
HINT3	ses_cd	0.00102398	ns	0.963183	0.998798	T/ILC	CD8+ T	CD8+ Tem/Temra	Blood-specific
AC009950.1	ses_cd	0.00141665	ns	0.963407	0.998798	T/ILC	CD8+ T	CD8+ Tem/Temra	Blood-specific
TEX261	ses_cd	-0.00126264	ns	0.963467	0.998798	T/ILC	CD8+ T	CD8+ Tem/Temra	Blood-specific
FAM104A	ses_cd	-0.000737486	ns	0.963531	0.998798	T/ILC	CD8+ T	CD8+ Tem/Temra	Blood-specific
IVD	ses_cd	-0.000873644	ns	0.963556	0.998798	T/ILC	CD8+ T	CD8+ Tem/Temra	Blood-specific
DHX30	ses_cd	0.000939067	ns	0.963677	0.998798	T/ILC	CD8+ T	CD8+ Tem/Temra	Blood-specific
TMEM243	ses_cd	-0.000609427	ns	0.963725	0.998798	T/ILC	CD8+ T	CD8+ Tem/Temra	Blood-specific
GAPVD1	ses_cd	-0.000765068	ns	0.963777	0.998798	T/ILC	CD8+ T	CD8+ Tem/Temra	Blood-specific
BPHL	ses_cd	-0.00186749	ns	0.96388	0.998798	T/ILC	CD8+ T	CD8+ Tem/Temra	Blood-specific
SMARCAD1	ses_cd	-0.000717854	ns	0.963938	0.998798	T/ILC	CD8+ T	CD8+ Tem/Temra	Blood-specific
CPSF2	ses_cd	-0.00082839	ns	0.963975	0.998798	T/ILC	CD8+ T	CD8+ Tem/Temra	Blood-specific
PIGG	ses_cd	0.00098779	ns	0.964	0.998798	T/ILC	CD8+ T	CD8+ Tem/Temra	Blood-specific
DTNB	ses_cd	-0.000873562	ns	0.96401	0.998798	T/ILC	CD8+ T	CD8+ Tem/Temra	Blood-specific
TAGLN2	ses_cd	-0.000843322	ns	0.964022	0.998798	T/ILC	CD8+ T	CD8+ Tem/Temra	Blood-specific
AC106037.2	ses_cd	-0.00171251	ns	0.964061	0.998798	T/ILC	CD8+ T	CD8+ Tem/Temra	Blood-specific
RNH1	ses_cd	-0.00108495	ns	0.964149	0.998798	T/ILC	CD8+ T	CD8+ Tem/Temra	Blood-specific
BPGM	ses_cd	0.00156202	ns	0.964233	0.998798	T/ILC	CD8+ T	CD8+ Tem/Temra	Blood-specific
HTATIP2	ses_cd	0.000806262	ns	0.964293	0.998798	T/ILC	CD8+ T	CD8+ Tem/Temra	Blood-specific
RTN4IP1	ses_cd	-0.00153422	ns	0.964318	0.998798	T/ILC	CD8+ T	CD8+ Tem/Temra	Blood-specific
TOPORS	ses_cd	-0.000919623	ns	0.964328	0.998798	T/ILC	CD8+ T	CD8+ Tem/Temra	Blood-specific
FAM102B	ses_cd	-0.000938846	ns	0.964446	0.998798	T/ILC	CD8+ T	CD8+ Tem/Temra	Blood-specific
CXorf40B	ses_cd	0.00145516	ns	0.964548	0.998798	T/ILC	CD8+ T	CD8+ Tem/Temra	Blood-specific
SMAD2	ses_cd	0.000616523	ns	0.964622	0.998798	T/ILC	CD8+ T	CD8+ Tem/Temra	Blood-specific
SMAGP	ses_cd	-0.00101032	ns	0.964695	0.998798	T/ILC	CD8+ T	CD8+ Tem/Temra	Blood-specific
CHCHD7	ses_cd	-0.000905552	ns	0.964714	0.998798	T/ILC	CD8+ T	CD8+ Tem/Temra	Blood-specific
ILKAP	ses_cd	-0.000726569	ns	0.964736	0.998798	T/ILC	CD8+ T	CD8+ Tem/Temra	Blood-specific
MTX3	ses_cd	-0.00107202	ns	0.965035	0.998798	T/ILC	CD8+ T	CD8+ Tem/Temra	Blood-specific
AC008750.7	ses_cd	0.00149057	ns	0.965144	0.998798	T/ILC	CD8+ T	CD8+ Tem/Temra	Blood-specific
SUPT6H	ses_cd	-0.000640805	ns	0.965184	0.998798	T/ILC	CD8+ T	CD8+ Tem/Temra	Blood-specific
CD99	ses_cd	-0.000553976	ns	0.965262	0.998798	T/ILC	CD8+ T	CD8+ Tem/Temra	Blood-specific
NDUFA8	ses_cd	0.00084021	ns	0.965296	0.998798	T/ILC	CD8+ T	CD8+ Tem/Temra	Blood-specific
QKI	ses_cd	0.000702057	ns	0.96532	0.998798	T/ILC	CD8+ T	CD8+ Tem/Temra	Blood-specific
WDR19	ses_cd	-0.00147815	ns	0.965401	0.998798	T/ILC	CD8+ T	CD8+ Tem/Temra	Blood-specific
DYRK2	ses_cd	0.000700664	ns	0.965507	0.998798	T/ILC	CD8+ T	CD8+ Tem/Temra	Blood-specific
KHNYN	ses_cd	-0.000964578	ns	0.965581	0.998798	T/ILC	CD8+ T	CD8+ Tem/Temra	Blood-specific
P4HTM	ses_cd	0.00094068	ns	0.965725	0.998798	T/ILC	CD8+ T	CD8+ Tem/Temra	Blood-specific
TJAP1	ses_cd	-0.00101174	ns	0.965761	0.998798	T/ILC	CD8+ T	CD8+ Tem/Temra	Blood-specific
HARS2	ses_cd	-0.000901734	ns	0.965798	0.998798	T/ILC	CD8+ T	CD8+ Tem/Temra	Blood-specific
AC114763.1	ses_cd	0.00238691	ns	0.965853	0.998798	T/ILC	CD8+ T	CD8+ Tem/Temra	Blood-specific
NATD1	ses_cd	0.00154776	ns	0.965942	0.998798	T/ILC	CD8+ T	CD8+ Tem/Temra	Blood-specific
RNF219	ses_cd	-0.000924496	ns	0.96596	0.998798	T/ILC	CD8+ T	CD8+ Tem/Temra	Blood-specific
ZC4H2	ses_cd	0.00144493	ns	0.96605	0.998798	T/ILC	CD8+ T	CD8+ Tem/Temra	Blood-specific
GFER	ses_cd	0.00105415	ns	0.966068	0.998798	T/ILC	CD8+ T	CD8+ Tem/Temra	Blood-specific
PKP4	ses_cd	-0.00128239	ns	0.966256	0.998798	T/ILC	CD8+ T	CD8+ Tem/Temra	Blood-specific
APC	ses_cd	0.000620762	ns	0.966424	0.998798	T/ILC	CD8+ T	CD8+ Tem/Temra	Blood-specific
TRDV3	ses_cd	0.00329064	ns	0.966576	0.998798	T/ILC	CD8+ T	CD8+ Tem/Temra	Blood-specific
FOXO3	ses_cd	0.000763781	ns	0.966671	0.998798	T/ILC	CD8+ T	CD8+ Tem/Temra	Blood-specific
GRINA	ses_cd	-0.00168378	ns	0.966847	0.998798	T/ILC	CD8+ T	CD8+ Tem/Temra	Blood-specific
HSPD1	ses_cd	0.000772815	ns	0.966991	0.998798	T/ILC	CD8+ T	CD8+ Tem/Temra	Blood-specific
SLC25A12	ses_cd	0.000695148	ns	0.967012	0.998798	T/ILC	CD8+ T	CD8+ Tem/Temra	Blood-specific
ZNF823	ses_cd	-0.00128406	ns	0.96706	0.998798	T/ILC	CD8+ T	CD8+ Tem/Temra	Blood-specific
VPS28	ses_cd	0.000744397	ns	0.967114	0.998798	T/ILC	CD8+ T	CD8+ Tem/Temra	Blood-specific
CCNG1	ses_cd	0.000724591	ns	0.967223	0.998798	T/ILC	CD8+ T	CD8+ Tem/Temra	Blood-specific
VEZT	ses_cd	-0.000674455	ns	0.967334	0.998798	T/ILC	CD8+ T	CD8+ Tem/Temra	Blood-specific
RBM14-RBM4	ses_cd	0.00110408	ns	0.967338	0.998798	T/ILC	CD8+ T	CD8+ Tem/Temra	Blood-specific
POFUT2	ses_cd	-0.00160814	ns	0.967341	0.998798	T/ILC	CD8+ T	CD8+ Tem/Temra	Blood-specific
SORBS3	ses_cd	-0.0013875	ns	0.967363	0.998798	T/ILC	CD8+ T	CD8+ Tem/Temra	Blood-specific
ANKRD39	ses_cd	0.000928208	ns	0.967387	0.998798	T/ILC	CD8+ T	CD8+ Tem/Temra	Blood-specific
SEC11A	ses_cd	-0.000556775	ns	0.967519	0.998798	T/ILC	CD8+ T	CD8+ Tem/Temra	Blood-specific
LRRC8D	ses_cd	0.00119668	ns	0.9676	0.998798	T/ILC	CD8+ T	CD8+ Tem/Temra	Blood-specific
HMGCL	ses_cd	0.000963567	ns	0.96772	0.998798	T/ILC	CD8+ T	CD8+ Tem/Temra	Blood-specific
CADM1	ses_cd	-0.00150976	ns	0.967809	0.998798	T/ILC	CD8+ T	CD8+ Tem/Temra	Blood-specific
EPS8L2	ses_cd	-0.0012726	ns	0.967877	0.998798	T/ILC	CD8+ T	CD8+ Tem/Temra	Blood-specific
WDR45	ses_cd	-0.000927033	ns	0.96824	0.998798	T/ILC	CD8+ T	CD8+ Tem/Temra	Blood-specific
SUMO1	ses_cd	0.000526092	ns	0.96834	0.998798	T/ILC	CD8+ T	CD8+ Tem/Temra	Blood-specific
IL1RAP	ses_cd	0.00105416	ns	0.968727	0.998798	T/ILC	CD8+ T	CD8+ Tem/Temra	Blood-specific
BST2	ses_cd	0.000932928	ns	0.968766	0.998798	T/ILC	CD8+ T	CD8+ Tem/Temra	Blood-specific
NFS1	ses_cd	-0.00119143	ns	0.968846	0.998798	T/ILC	CD8+ T	CD8+ Tem/Temra	Blood-specific
PSMD10	ses_cd	0.000998426	ns	0.968907	0.998798	T/ILC	CD8+ T	CD8+ Tem/Temra	Blood-specific
HOXA10	ses_cd	-0.00283298	ns	0.968942	0.998798	T/ILC	CD8+ T	CD8+ Tem/Temra	Blood-specific
PERP	ses_cd	-0.00189718	ns	0.969313	0.998798	T/ILC	CD8+ T	CD8+ Tem/Temra	Blood-specific
CASP10	ses_cd	0.00114987	ns	0.969368	0.998798	T/ILC	CD8+ T	CD8+ Tem/Temra	Blood-specific
CPNE3	ses_cd	-0.000661715	ns	0.969414	0.998798	T/ILC	CD8+ T	CD8+ Tem/Temra	Blood-specific
ANKMY1	ses_cd	0.000813881	ns	0.969415	0.998798	T/ILC	CD8+ T	CD8+ Tem/Temra	Blood-specific
GGT7	ses_cd	0.00121643	ns	0.969513	0.998798	T/ILC	CD8+ T	CD8+ Tem/Temra	Blood-specific
UPRT	ses_cd	-0.000939835	ns	0.969573	0.998798	T/ILC	CD8+ T	CD8+ Tem/Temra	Blood-specific
XPOT	ses_cd	0.000720843	ns	0.969592	0.998798	T/ILC	CD8+ T	CD8+ Tem/Temra	Blood-specific
PICK1	ses_cd	-0.00139429	ns	0.969638	0.998798	T/ILC	CD8+ T	CD8+ Tem/Temra	Blood-specific
CCNL1	ses_cd	-0.00059332	ns	0.969794	0.998798	T/ILC	CD8+ T	CD8+ Tem/Temra	Blood-specific
ATG16L1	ses_cd	-0.00064716	ns	0.969866	0.998798	T/ILC	CD8+ T	CD8+ Tem/Temra	Blood-specific
C2orf69	ses_cd	-0.00090832	ns	0.969945	0.998798	T/ILC	CD8+ T	CD8+ Tem/Temra	Blood-specific
DDX23	ses_cd	0.00055321	ns	0.970115	0.998798	T/ILC	CD8+ T	CD8+ Tem/Temra	Blood-specific
EXOSC3	ses_cd	0.000938299	ns	0.970117	0.998798	T/ILC	CD8+ T	CD8+ Tem/Temra	Blood-specific
PRKG2	ses_cd	-0.00276332	ns	0.970148	0.998798	T/ILC	CD8+ T	CD8+ Tem/Temra	Blood-specific
PARN	ses_cd	-0.000557945	ns	0.970178	0.998798	T/ILC	CD8+ T	CD8+ Tem/Temra	Blood-specific
SMIM13	ses_cd	-0.000922594	ns	0.97021	0.998798	T/ILC	CD8+ T	CD8+ Tem/Temra	Blood-specific
HSP90B1	ses_cd	-0.000550509	ns	0.970222	0.998798	T/ILC	CD8+ T	CD8+ Tem/Temra	Blood-specific
NKAPD1	ses_cd	0.000807931	ns	0.970327	0.998798	T/ILC	CD8+ T	CD8+ Tem/Temra	Blood-specific
EXPH5	ses_cd	0.00213773	ns	0.970407	0.998798	T/ILC	CD8+ T	CD8+ Tem/Temra	Blood-specific
DHX57	ses_cd	-0.000935076	ns	0.970543	0.998798	T/ILC	CD8+ T	CD8+ Tem/Temra	Blood-specific
PTGDS	ses_cd	-0.00440883	ns	0.971068	0.998798	T/ILC	CD8+ T	CD8+ Tem/Temra	Blood-specific
EFTUD2	ses_cd	-0.000703535	ns	0.971215	0.998798	T/ILC	CD8+ T	CD8+ Tem/Temra	Blood-specific
TXK	ses_cd	-0.00166062	ns	0.971393	0.998798	T/ILC	CD8+ T	CD8+ Tem/Temra	Blood-specific
ZNF468	ses_cd	-0.00110679	ns	0.971475	0.998798	T/ILC	CD8+ T	CD8+ Tem/Temra	Blood-specific
AL356481.1	ses_cd	-0.00123769	ns	0.971515	0.998798	T/ILC	CD8+ T	CD8+ Tem/Temra	Blood-specific
AC007952.4	ses_cd	-0.00216166	ns	0.971625	0.998798	T/ILC	CD8+ T	CD8+ Tem/Temra	Blood-specific
ATP5PO	ses_cd	0.000731161	ns	0.971643	0.998798	T/ILC	CD8+ T	CD8+ Tem/Temra	Blood-specific
NAT10	ses_cd	0.000720938	ns	0.971657	0.998798	T/ILC	CD8+ T	CD8+ Tem/Temra	Blood-specific
RHBDD1	ses_cd	-0.000776994	ns	0.971762	0.998798	T/ILC	CD8+ T	CD8+ Tem/Temra	Blood-specific
PDZK1	ses_cd	-0.00108029	ns	0.971867	0.998798	T/ILC	CD8+ T	CD8+ Tem/Temra	Blood-specific
CXCR3	ses_cd	0.00149334	ns	0.972018	0.998798	T/ILC	CD8+ T	CD8+ Tem/Temra	Blood-specific
ZNF736	ses_cd	-0.000844046	ns	0.972086	0.998798	T/ILC	CD8+ T	CD8+ Tem/Temra	Blood-specific
ATP6V1F	ses_cd	0.000625102	ns	0.972471	0.998798	T/ILC	CD8+ T	CD8+ Tem/Temra	Blood-specific
NUBPL	ses_cd	-0.000650661	ns	0.972563	0.998798	T/ILC	CD8+ T	CD8+ Tem/Temra	Blood-specific
TYW5	ses_cd	-0.000714584	ns	0.972682	0.998798	T/ILC	CD8+ T	CD8+ Tem/Temra	Blood-specific
CLTB	ses_cd	-0.000551209	ns	0.972706	0.998798	T/ILC	CD8+ T	CD8+ Tem/Temra	Blood-specific
ST7	ses_cd	0.000869326	ns	0.972918	0.998798	T/ILC	CD8+ T	CD8+ Tem/Temra	Blood-specific
PAIP2	ses_cd	-0.000431085	ns	0.973024	0.998798	T/ILC	CD8+ T	CD8+ Tem/Temra	Blood-specific
CUEDC2	ses_cd	0.000734166	ns	0.973156	0.998798	T/ILC	CD8+ T	CD8+ Tem/Temra	Blood-specific
TMEM161B	ses_cd	0.000570493	ns	0.973278	0.998798	T/ILC	CD8+ T	CD8+ Tem/Temra	Blood-specific
C5orf15	ses_cd	0.000590078	ns	0.973361	0.998798	T/ILC	CD8+ T	CD8+ Tem/Temra	Blood-specific
C6orf106	ses_cd	0.00054062	ns	0.973603	0.998798	T/ILC	CD8+ T	CD8+ Tem/Temra	Blood-specific
NUP210	ses_cd	-0.000425497	ns	0.973793	0.998798	T/ILC	CD8+ T	CD8+ Tem/Temra	Blood-specific
ACTR3C	ses_cd	0.000723853	ns	0.973865	0.998798	T/ILC	CD8+ T	CD8+ Tem/Temra	Blood-specific
CIAPIN1	ses_cd	-0.000707529	ns	0.973908	0.998798	T/ILC	CD8+ T	CD8+ Tem/Temra	Blood-specific
EMC4	ses_cd	0.000657103	ns	0.973918	0.998798	T/ILC	CD8+ T	CD8+ Tem/Temra	Blood-specific
DNAJC5	ses_cd	-0.00075713	ns	0.973986	0.998798	T/ILC	CD8+ T	CD8+ Tem/Temra	Blood-specific
C1orf35	ses_cd	0.000649902	ns	0.974101	0.998798	T/ILC	CD8+ T	CD8+ Tem/Temra	Blood-specific
PIN1	ses_cd	-0.000551043	ns	0.97442	0.998798	T/ILC	CD8+ T	CD8+ Tem/Temra	Blood-specific
PLEKHF2	ses_cd	0.000568018	ns	0.974486	0.998798	T/ILC	CD8+ T	CD8+ Tem/Temra	Blood-specific
AGO2	ses_cd	0.000490182	ns	0.974488	0.998798	T/ILC	CD8+ T	CD8+ Tem/Temra	Blood-specific
GNE	ses_cd	-0.000665334	ns	0.974527	0.998798	T/ILC	CD8+ T	CD8+ Tem/Temra	Blood-specific
PIKFYVE	ses_cd	0.000545597	ns	0.974546	0.998798	T/ILC	CD8+ T	CD8+ Tem/Temra	Blood-specific
PRIMPOL	ses_cd	0.000623746	ns	0.974749	0.998798	T/ILC	CD8+ T	CD8+ Tem/Temra	Blood-specific
ZNF316	ses_cd	0.000930757	ns	0.97477	0.998798	T/ILC	CD8+ T	CD8+ Tem/Temra	Blood-specific
UBA3	ses_cd	0.000576547	ns	0.974773	0.998798	T/ILC	CD8+ T	CD8+ Tem/Temra	Blood-specific
CAPS2	ses_cd	-0.000985484	ns	0.974779	0.998798	T/ILC	CD8+ T	CD8+ Tem/Temra	Blood-specific
CYHR1	ses_cd	0.000683769	ns	0.974818	0.998798	T/ILC	CD8+ T	CD8+ Tem/Temra	Blood-specific
TOMM70	ses_cd	0.000548609	ns	0.974821	0.998798	T/ILC	CD8+ T	CD8+ Tem/Temra	Blood-specific
SMARCA2	ses_cd	-0.000447636	ns	0.974882	0.998798	T/ILC	CD8+ T	CD8+ Tem/Temra	Blood-specific
MTHFS	ses_cd	0.000844222	ns	0.974893	0.998798	T/ILC	CD8+ T	CD8+ Tem/Temra	Blood-specific
NDUFA11	ses_cd	-0.000639933	ns	0.974973	0.998798	T/ILC	CD8+ T	CD8+ Tem/Temra	Blood-specific
NBAS	ses_cd	0.000437291	ns	0.975024	0.998798	T/ILC	CD8+ T	CD8+ Tem/Temra	Blood-specific
SMIM26	ses_cd	0.00080495	ns	0.975163	0.998798	T/ILC	CD8+ T	CD8+ Tem/Temra	Blood-specific
RMI1	ses_cd	0.00100425	ns	0.975271	0.998798	T/ILC	CD8+ T	CD8+ Tem/Temra	Blood-specific
NFU1	ses_cd	-0.000508361	ns	0.975366	0.998798	T/ILC	CD8+ T	CD8+ Tem/Temra	Blood-specific
MDM2	ses_cd	0.000524321	ns	0.975474	0.998798	T/ILC	CD8+ T	CD8+ Tem/Temra	Blood-specific
ATP5MPL	ses_cd	-0.000574297	ns	0.975718	0.998798	T/ILC	CD8+ T	CD8+ Tem/Temra	Blood-specific
DGKA	ses_cd	-0.000565723	ns	0.975731	0.998798	T/ILC	CD8+ T	CD8+ Tem/Temra	Blood-specific
EFR3A	ses_cd	0.000447191	ns	0.975746	0.998798	T/ILC	CD8+ T	CD8+ Tem/Temra	Blood-specific
EHBP1	ses_cd	-0.000520427	ns	0.975849	0.998798	T/ILC	CD8+ T	CD8+ Tem/Temra	Blood-specific
SYF2	ses_cd	0.000528258	ns	0.975938	0.998798	T/ILC	CD8+ T	CD8+ Tem/Temra	Blood-specific
DUSP1	ses_cd	-0.00217459	ns	0.975947	0.998798	T/ILC	CD8+ T	CD8+ Tem/Temra	Blood-specific
KIAA1671	ses_cd	-0.00101212	ns	0.97601	0.998798	T/ILC	CD8+ T	CD8+ Tem/Temra	Blood-specific
VPS13D	ses_cd	-0.00045645	ns	0.976086	0.998798	T/ILC	CD8+ T	CD8+ Tem/Temra	Blood-specific
ABHD18	ses_cd	-0.000580647	ns	0.976096	0.998798	T/ILC	CD8+ T	CD8+ Tem/Temra	Blood-specific
OAZ1	ses_cd	0.000524289	ns	0.976152	0.998798	T/ILC	CD8+ T	CD8+ Tem/Temra	Blood-specific
PRH1	ses_cd	0.000574806	ns	0.97619	0.998798	T/ILC	CD8+ T	CD8+ Tem/Temra	Blood-specific
MYSM1	ses_cd	0.000469033	ns	0.976281	0.998798	T/ILC	CD8+ T	CD8+ Tem/Temra	Blood-specific
FADS2	ses_cd	0.00186453	ns	0.976387	0.998798	T/ILC	CD8+ T	CD8+ Tem/Temra	Blood-specific
AL109761.1	ses_cd	0.000996695	ns	0.976476	0.998798	T/ILC	CD8+ T	CD8+ Tem/Temra	Blood-specific
MTR	ses_cd	0.000434009	ns	0.97651	0.998798	T/ILC	CD8+ T	CD8+ Tem/Temra	Blood-specific
PTPN4	ses_cd	-0.000314525	ns	0.97653	0.998798	T/ILC	CD8+ T	CD8+ Tem/Temra	Blood-specific
MIF	ses_cd	-0.000818213	ns	0.976598	0.998798	T/ILC	CD8+ T	CD8+ Tem/Temra	Blood-specific
RPL22	ses_cd	-0.000519979	ns	0.976721	0.998798	T/ILC	CD8+ T	CD8+ Tem/Temra	Blood-specific
LINC00624	ses_cd	0.00111146	ns	0.976809	0.998798	T/ILC	CD8+ T	CD8+ Tem/Temra	Blood-specific
TRMU	ses_cd	0.000664735	ns	0.976811	0.998798	T/ILC	CD8+ T	CD8+ Tem/Temra	Blood-specific
COMT	ses_cd	-0.000546998	ns	0.976888	0.998798	T/ILC	CD8+ T	CD8+ Tem/Temra	Blood-specific
DYNLT1	ses_cd	-0.000561721	ns	0.976956	0.998798	T/ILC	CD8+ T	CD8+ Tem/Temra	Blood-specific
SP100	ses_cd	-0.000468102	ns	0.977036	0.998798	T/ILC	CD8+ T	CD8+ Tem/Temra	Blood-specific
CCT2	ses_cd	-0.000416678	ns	0.977141	0.998798	T/ILC	CD8+ T	CD8+ Tem/Temra	Blood-specific
SDHAF2	ses_cd	-0.000567434	ns	0.977164	0.998798	T/ILC	CD8+ T	CD8+ Tem/Temra	Blood-specific
ZSCAN12	ses_cd	0.00106596	ns	0.977254	0.998798	T/ILC	CD8+ T	CD8+ Tem/Temra	Blood-specific
MRPL44	ses_cd	0.000588247	ns	0.977435	0.998798	T/ILC	CD8+ T	CD8+ Tem/Temra	Blood-specific
HPS1	ses_cd	-0.000462146	ns	0.977514	0.998798	T/ILC	CD8+ T	CD8+ Tem/Temra	Blood-specific
FAM174A	ses_cd	-0.000778334	ns	0.977524	0.998798	T/ILC	CD8+ T	CD8+ Tem/Temra	Blood-specific
KCNK6	ses_cd	0.00113608	ns	0.97755	0.998798	T/ILC	CD8+ T	CD8+ Tem/Temra	Blood-specific
SUCLA2	ses_cd	0.000397194	ns	0.97758	0.998798	T/ILC	CD8+ T	CD8+ Tem/Temra	Blood-specific
UFSP2	ses_cd	-0.000460891	ns	0.977606	0.998798	T/ILC	CD8+ T	CD8+ Tem/Temra	Blood-specific
ANKHD1-EIF4EBP3	ses_cd	0.00091366	ns	0.977693	0.998798	T/ILC	CD8+ T	CD8+ Tem/Temra	Blood-specific
ZNF461	ses_cd	-0.00077338	ns	0.977754	0.998798	T/ILC	CD8+ T	CD8+ Tem/Temra	Blood-specific
STRIP1	ses_cd	0.000578452	ns	0.977783	0.998798	T/ILC	CD8+ T	CD8+ Tem/Temra	Blood-specific
LINC01410	ses_cd	0.00101992	ns	0.97783	0.998798	T/ILC	CD8+ T	CD8+ Tem/Temra	Blood-specific
SMARCE1	ses_cd	0.000444311	ns	0.977876	0.998798	T/ILC	CD8+ T	CD8+ Tem/Temra	Blood-specific
PSMF1	ses_cd	0.0003857	ns	0.97803	0.998798	T/ILC	CD8+ T	CD8+ Tem/Temra	Blood-specific
LRP10	ses_cd	0.000461956	ns	0.978144	0.998798	T/ILC	CD8+ T	CD8+ Tem/Temra	Blood-specific
FAM161B	ses_cd	-0.00107966	ns	0.978175	0.998798	T/ILC	CD8+ T	CD8+ Tem/Temra	Blood-specific
TIMM23B	ses_cd	-0.0005247	ns	0.978358	0.998798	T/ILC	CD8+ T	CD8+ Tem/Temra	Blood-specific
PHC2	ses_cd	-0.000636645	ns	0.978366	0.998798	T/ILC	CD8+ T	CD8+ Tem/Temra	Blood-specific
AC005258.1	ses_cd	-0.000917536	ns	0.978474	0.998798	T/ILC	CD8+ T	CD8+ Tem/Temra	Blood-specific
EPS15L1	ses_cd	0.000439818	ns	0.978482	0.998798	T/ILC	CD8+ T	CD8+ Tem/Temra	Blood-specific
COG8	ses_cd	-0.00108123	ns	0.978577	0.998798	T/ILC	CD8+ T	CD8+ Tem/Temra	Blood-specific
GADD45B	ses_cd	0.000551075	ns	0.978594	0.998798	T/ILC	CD8+ T	CD8+ Tem/Temra	Blood-specific
CYTH4	ses_cd	-0.000436987	ns	0.978634	0.998798	T/ILC	CD8+ T	CD8+ Tem/Temra	Blood-specific
GHDC	ses_cd	-0.000768337	ns	0.978693	0.998798	T/ILC	CD8+ T	CD8+ Tem/Temra	Blood-specific
MTIF2	ses_cd	0.000568716	ns	0.978693	0.998798	T/ILC	CD8+ T	CD8+ Tem/Temra	Blood-specific
HINT1	ses_cd	-0.00043213	ns	0.978929	0.998798	T/ILC	CD8+ T	CD8+ Tem/Temra	Blood-specific
RTRAF	ses_cd	0.000462799	ns	0.978986	0.998798	T/ILC	CD8+ T	CD8+ Tem/Temra	Blood-specific
ARID5A	ses_cd	0.000561984	ns	0.979255	0.998798	T/ILC	CD8+ T	CD8+ Tem/Temra	Blood-specific
SLC39A10	ses_cd	0.000449466	ns	0.979345	0.998798	T/ILC	CD8+ T	CD8+ Tem/Temra	Blood-specific
FKBP15	ses_cd	-0.000464013	ns	0.979362	0.998798	T/ILC	CD8+ T	CD8+ Tem/Temra	Blood-specific
KIR3DX1	ses_cd	0.00145056	ns	0.979366	0.998798	T/ILC	CD8+ T	CD8+ Tem/Temra	Blood-specific
ZBTB4	ses_cd	-0.00041407	ns	0.979528	0.998798	T/ILC	CD8+ T	CD8+ Tem/Temra	Blood-specific
LENG1	ses_cd	-0.000522225	ns	0.979648	0.998798	T/ILC	CD8+ T	CD8+ Tem/Temra	Blood-specific
RAB8B	ses_cd	-0.000313414	ns	0.979657	0.998798	T/ILC	CD8+ T	CD8+ Tem/Temra	Blood-specific
KIZ	ses_cd	0.000424112	ns	0.979684	0.998798	T/ILC	CD8+ T	CD8+ Tem/Temra	Blood-specific
APBA3	ses_cd	0.000644158	ns	0.979693	0.998798	T/ILC	CD8+ T	CD8+ Tem/Temra	Blood-specific
AHCYL2	ses_cd	0.000558065	ns	0.979868	0.998798	T/ILC	CD8+ T	CD8+ Tem/Temra	Blood-specific
TSPAN17	ses_cd	0.000764634	ns	0.979878	0.998798	T/ILC	CD8+ T	CD8+ Tem/Temra	Blood-specific
PRPF18	ses_cd	0.00052508	ns	0.979933	0.998798	T/ILC	CD8+ T	CD8+ Tem/Temra	Blood-specific
CLPX	ses_cd	0.000355261	ns	0.980038	0.998798	T/ILC	CD8+ T	CD8+ Tem/Temra	Blood-specific
CDK16	ses_cd	0.000740883	ns	0.980083	0.998798	T/ILC	CD8+ T	CD8+ Tem/Temra	Blood-specific
C16orf58	ses_cd	-0.000682468	ns	0.980119	0.998798	T/ILC	CD8+ T	CD8+ Tem/Temra	Blood-specific
OSGEP	ses_cd	0.000487359	ns	0.980167	0.998798	T/ILC	CD8+ T	CD8+ Tem/Temra	Blood-specific
AC006480.2	ses_cd	0.00107979	ns	0.980328	0.998798	T/ILC	CD8+ T	CD8+ Tem/Temra	Blood-specific
KDM4C	ses_cd	0.000372266	ns	0.980377	0.998798	T/ILC	CD8+ T	CD8+ Tem/Temra	Blood-specific
MLLT6	ses_cd	-0.000368483	ns	0.980427	0.998798	T/ILC	CD8+ T	CD8+ Tem/Temra	Blood-specific
STXBP4	ses_cd	0.0005212	ns	0.980572	0.998798	T/ILC	CD8+ T	CD8+ Tem/Temra	Blood-specific
ELOVL6	ses_cd	-0.000635174	ns	0.980656	0.998798	T/ILC	CD8+ T	CD8+ Tem/Temra	Blood-specific
ZNF16	ses_cd	0.000842126	ns	0.980723	0.998798	T/ILC	CD8+ T	CD8+ Tem/Temra	Blood-specific
SERPINB1	ses_cd	-0.000474609	ns	0.98077	0.998798	T/ILC	CD8+ T	CD8+ Tem/Temra	Blood-specific
CIC	ses_cd	0.000635633	ns	0.980878	0.998798	T/ILC	CD8+ T	CD8+ Tem/Temra	Blood-specific
SLCO3A1	ses_cd	0.000409116	ns	0.981156	0.998798	T/ILC	CD8+ T	CD8+ Tem/Temra	Blood-specific
HSPB11	ses_cd	0.000358826	ns	0.981199	0.998798	T/ILC	CD8+ T	CD8+ Tem/Temra	Blood-specific
HCFC1R1	ses_cd	0.000588044	ns	0.981566	0.998798	T/ILC	CD8+ T	CD8+ Tem/Temra	Blood-specific
NEU3	ses_cd	0.00063844	ns	0.981579	0.998798	T/ILC	CD8+ T	CD8+ Tem/Temra	Blood-specific
NUFIP1	ses_cd	-0.000668393	ns	0.981771	0.998798	T/ILC	CD8+ T	CD8+ Tem/Temra	Blood-specific
TMCO4	ses_cd	-0.000481088	ns	0.981809	0.998798	T/ILC	CD8+ T	CD8+ Tem/Temra	Blood-specific
TMEM126B	ses_cd	-0.000399474	ns	0.981832	0.998798	T/ILC	CD8+ T	CD8+ Tem/Temra	Blood-specific
TTC19	ses_cd	0.000277071	ns	0.981976	0.998798	T/ILC	CD8+ T	CD8+ Tem/Temra	Blood-specific
GOLGA7	ses_cd	0.000317659	ns	0.982211	0.998798	T/ILC	CD8+ T	CD8+ Tem/Temra	Blood-specific
PPIP5K2	ses_cd	0.000357522	ns	0.98245	0.998798	T/ILC	CD8+ T	CD8+ Tem/Temra	Blood-specific
RNF170	ses_cd	0.000504642	ns	0.982481	0.998798	T/ILC	CD8+ T	CD8+ Tem/Temra	Blood-specific
ZFP14	ses_cd	0.000414995	ns	0.982548	0.998798	T/ILC	CD8+ T	CD8+ Tem/Temra	Blood-specific
RPS4X	ses_cd	0.000375637	ns	0.982595	0.998798	T/ILC	CD8+ T	CD8+ Tem/Temra	Blood-specific
BDH2	ses_cd	0.000599057	ns	0.982604	0.998798	T/ILC	CD8+ T	CD8+ Tem/Temra	Blood-specific
TMEM209	ses_cd	-0.000480068	ns	0.982637	0.998798	T/ILC	CD8+ T	CD8+ Tem/Temra	Blood-specific
STK39	ses_cd	0.00033564	ns	0.982641	0.998798	T/ILC	CD8+ T	CD8+ Tem/Temra	Blood-specific
ICMT	ses_cd	0.000565631	ns	0.98266	0.998798	T/ILC	CD8+ T	CD8+ Tem/Temra	Blood-specific
MGAT4B	ses_cd	-0.000621721	ns	0.98268	0.998798	T/ILC	CD8+ T	CD8+ Tem/Temra	Blood-specific
ZNF425	ses_cd	0.000934387	ns	0.982755	0.998798	T/ILC	CD8+ T	CD8+ Tem/Temra	Blood-specific
SLC9B2	ses_cd	-0.000418438	ns	0.982836	0.998798	T/ILC	CD8+ T	CD8+ Tem/Temra	Blood-specific
POC1B	ses_cd	-0.000377807	ns	0.982898	0.998798	T/ILC	CD8+ T	CD8+ Tem/Temra	Blood-specific
SEC22C	ses_cd	-0.000403254	ns	0.982946	0.998798	T/ILC	CD8+ T	CD8+ Tem/Temra	Blood-specific
FBXL8	ses_cd	-0.00109545	ns	0.982997	0.998798	T/ILC	CD8+ T	CD8+ Tem/Temra	Blood-specific
AP001462.1	ses_cd	-0.000798816	ns	0.983026	0.998798	T/ILC	CD8+ T	CD8+ Tem/Temra	Blood-specific
MRPL46	ses_cd	0.000506553	ns	0.983208	0.998798	T/ILC	CD8+ T	CD8+ Tem/Temra	Blood-specific
TGS1	ses_cd	0.00032914	ns	0.983448	0.998798	T/ILC	CD8+ T	CD8+ Tem/Temra	Blood-specific
FBXO41	ses_cd	0.000798299	ns	0.983643	0.998798	T/ILC	CD8+ T	CD8+ Tem/Temra	Blood-specific
CRCP	ses_cd	0.000415407	ns	0.983735	0.998798	T/ILC	CD8+ T	CD8+ Tem/Temra	Blood-specific
ZRANB1	ses_cd	0.000445399	ns	0.983843	0.998798	T/ILC	CD8+ T	CD8+ Tem/Temra	Blood-specific
NINJ2	ses_cd	0.000519792	ns	0.983855	0.998798	T/ILC	CD8+ T	CD8+ Tem/Temra	Blood-specific
RPL32	ses_cd	-0.000344622	ns	0.983865	0.998798	T/ILC	CD8+ T	CD8+ Tem/Temra	Blood-specific
UVRAG	ses_cd	0.000373206	ns	0.983923	0.998798	T/ILC	CD8+ T	CD8+ Tem/Temra	Blood-specific
MAP1S	ses_cd	0.000529817	ns	0.983945	0.998798	T/ILC	CD8+ T	CD8+ Tem/Temra	Blood-specific
TIGD5	ses_cd	0.000676278	ns	0.983957	0.998798	T/ILC	CD8+ T	CD8+ Tem/Temra	Blood-specific
MFSD8	ses_cd	-0.000295504	ns	0.984456	0.998798	T/ILC	CD8+ T	CD8+ Tem/Temra	Blood-specific
ZNF675	ses_cd	-0.000321762	ns	0.984468	0.998798	T/ILC	CD8+ T	CD8+ Tem/Temra	Blood-specific
ICAM2	ses_cd	-0.000346082	ns	0.984488	0.998798	T/ILC	CD8+ T	CD8+ Tem/Temra	Blood-specific
ELMO1-AS1	ses_cd	-0.000566458	ns	0.984678	0.998798	T/ILC	CD8+ T	CD8+ Tem/Temra	Blood-specific
PREB	ses_cd	-0.00047226	ns	0.984732	0.998798	T/ILC	CD8+ T	CD8+ Tem/Temra	Blood-specific
ERGIC1	ses_cd	-0.000375681	ns	0.98474	0.998798	T/ILC	CD8+ T	CD8+ Tem/Temra	Blood-specific
TPCN2	ses_cd	-0.000714286	ns	0.984848	0.998798	T/ILC	CD8+ T	CD8+ Tem/Temra	Blood-specific
AC008467.1	ses_cd	-0.000693858	ns	0.984897	0.998798	T/ILC	CD8+ T	CD8+ Tem/Temra	Blood-specific
POLR2F	ses_cd	-0.000341947	ns	0.984922	0.998798	T/ILC	CD8+ T	CD8+ Tem/Temra	Blood-specific
AC006299.1	ses_cd	0.00113517	ns	0.984946	0.998798	T/ILC	CD8+ T	CD8+ Tem/Temra	Blood-specific
GPX4	ses_cd	0.000422386	ns	0.984968	0.998798	T/ILC	CD8+ T	CD8+ Tem/Temra	Blood-specific
BLOC1S5	ses_cd	0.000481231	ns	0.985131	0.998798	T/ILC	CD8+ T	CD8+ Tem/Temra	Blood-specific
SLC9A9	ses_cd	0.000367847	ns	0.985164	0.998798	T/ILC	CD8+ T	CD8+ Tem/Temra	Blood-specific
ATAD2	ses_cd	0.000330331	ns	0.985327	0.998798	T/ILC	CD8+ T	CD8+ Tem/Temra	Blood-specific
LETM1	ses_cd	0.000447362	ns	0.98543	0.998798	T/ILC	CD8+ T	CD8+ Tem/Temra	Blood-specific
NBPF14	ses_cd	-0.000540051	ns	0.985545	0.998798	T/ILC	CD8+ T	CD8+ Tem/Temra	Blood-specific
DEGS2	ses_cd	0.000860065	ns	0.985582	0.998798	T/ILC	CD8+ T	CD8+ Tem/Temra	Blood-specific
SIPA1	ses_cd	0.000289085	ns	0.985641	0.998798	T/ILC	CD8+ T	CD8+ Tem/Temra	Blood-specific
S100A4	ses_cd	0.000354003	ns	0.985688	0.998798	T/ILC	CD8+ T	CD8+ Tem/Temra	Blood-specific
TAF9B	ses_cd	0.000651296	ns	0.985801	0.998798	T/ILC	CD8+ T	CD8+ Tem/Temra	Blood-specific
CDADC1	ses_cd	-0.000405226	ns	0.985815	0.998798	T/ILC	CD8+ T	CD8+ Tem/Temra	Blood-specific
PTPN7	ses_cd	0.000274914	ns	0.985866	0.998798	T/ILC	CD8+ T	CD8+ Tem/Temra	Blood-specific
PDHX	ses_cd	-0.000275345	ns	0.986238	0.998798	T/ILC	CD8+ T	CD8+ Tem/Temra	Blood-specific
GNL1	ses_cd	0.00033464	ns	0.986296	0.998798	T/ILC	CD8+ T	CD8+ Tem/Temra	Blood-specific
POLR2K	ses_cd	-0.000305728	ns	0.986417	0.998798	T/ILC	CD8+ T	CD8+ Tem/Temra	Blood-specific
RAB33B	ses_cd	-0.00038723	ns	0.986472	0.998798	T/ILC	CD8+ T	CD8+ Tem/Temra	Blood-specific
PARD6A	ses_cd	-0.000544569	ns	0.986526	0.998798	T/ILC	CD8+ T	CD8+ Tem/Temra	Blood-specific
ZNF678	ses_cd	0.000321743	ns	0.986556	0.998798	T/ILC	CD8+ T	CD8+ Tem/Temra	Blood-specific
CRTC3	ses_cd	-0.000309572	ns	0.986571	0.998798	T/ILC	CD8+ T	CD8+ Tem/Temra	Blood-specific
ANKRD52	ses_cd	-0.000364588	ns	0.986657	0.998798	T/ILC	CD8+ T	CD8+ Tem/Temra	Blood-specific
TMEM218	ses_cd	-0.000425708	ns	0.986683	0.998798	T/ILC	CD8+ T	CD8+ Tem/Temra	Blood-specific
HIRIP3	ses_cd	0.000395978	ns	0.986833	0.998798	T/ILC	CD8+ T	CD8+ Tem/Temra	Blood-specific
JOSD2	ses_cd	0.00039773	ns	0.987095	0.998798	T/ILC	CD8+ T	CD8+ Tem/Temra	Blood-specific
POLH	ses_cd	-0.000466328	ns	0.987142	0.998798	T/ILC	CD8+ T	CD8+ Tem/Temra	Blood-specific
USP25	ses_cd	0.000233828	ns	0.98726	0.998798	T/ILC	CD8+ T	CD8+ Tem/Temra	Blood-specific
NDUFV3	ses_cd	-0.000304493	ns	0.987292	0.998798	T/ILC	CD8+ T	CD8+ Tem/Temra	Blood-specific
PRKDC	ses_cd	0.000169976	ns	0.987605	0.998798	T/ILC	CD8+ T	CD8+ Tem/Temra	Blood-specific
UQCR11	ses_cd	-0.000267211	ns	0.987772	0.998798	T/ILC	CD8+ T	CD8+ Tem/Temra	Blood-specific
UBA6	ses_cd	0.000248698	ns	0.987777	0.998798	T/ILC	CD8+ T	CD8+ Tem/Temra	Blood-specific
AC007495.1	ses_cd	-0.000826902	ns	0.987984	0.998798	T/ILC	CD8+ T	CD8+ Tem/Temra	Blood-specific
URB2	ses_cd	-0.000544981	ns	0.988155	0.998798	T/ILC	CD8+ T	CD8+ Tem/Temra	Blood-specific
YEATS4	ses_cd	0.000420233	ns	0.988182	0.998798	T/ILC	CD8+ T	CD8+ Tem/Temra	Blood-specific
AC015849.3	ses_cd	0.000428832	ns	0.988214	0.998798	T/ILC	CD8+ T	CD8+ Tem/Temra	Blood-specific
TEP1	ses_cd	-0.000267384	ns	0.988262	0.998798	T/ILC	CD8+ T	CD8+ Tem/Temra	Blood-specific
THYN1	ses_cd	-0.000240239	ns	0.98831	0.998798	T/ILC	CD8+ T	CD8+ Tem/Temra	Blood-specific
ORAI3	ses_cd	0.000469254	ns	0.988444	0.998798	T/ILC	CD8+ T	CD8+ Tem/Temra	Blood-specific
VPS53	ses_cd	-0.000216679	ns	0.988487	0.998798	T/ILC	CD8+ T	CD8+ Tem/Temra	Blood-specific
EEF2	ses_cd	0.000253381	ns	0.988531	0.998798	T/ILC	CD8+ T	CD8+ Tem/Temra	Blood-specific
GPA33	ses_cd	-0.000638384	ns	0.988586	0.998798	T/ILC	CD8+ T	CD8+ Tem/Temra	Blood-specific
DMGDH	ses_cd	-0.000424682	ns	0.988712	0.998798	T/ILC	CD8+ T	CD8+ Tem/Temra	Blood-specific
NCEH1	ses_cd	0.000433446	ns	0.988813	0.998798	T/ILC	CD8+ T	CD8+ Tem/Temra	Blood-specific
RSAD2	ses_cd	-0.000717574	ns	0.988826	0.998798	T/ILC	CD8+ T	CD8+ Tem/Temra	Blood-specific
WSB2	ses_cd	0.000294125	ns	0.988936	0.998798	T/ILC	CD8+ T	CD8+ Tem/Temra	Blood-specific
CD53	ses_cd	0.000162176	ns	0.989059	0.998798	T/ILC	CD8+ T	CD8+ Tem/Temra	Blood-specific
STAT3	ses_cd	0.000197719	ns	0.989129	0.998798	T/ILC	CD8+ T	CD8+ Tem/Temra	Blood-specific
SMN1	ses_cd	-0.000458049	ns	0.989166	0.998798	T/ILC	CD8+ T	CD8+ Tem/Temra	Blood-specific
MOSPD2	ses_cd	-0.000314629	ns	0.989252	0.998798	T/ILC	CD8+ T	CD8+ Tem/Temra	Blood-specific
TCTA	ses_cd	0.000326032	ns	0.989306	0.998798	T/ILC	CD8+ T	CD8+ Tem/Temra	Blood-specific
CHD4	ses_cd	0.000221164	ns	0.989309	0.998798	T/ILC	CD8+ T	CD8+ Tem/Temra	Blood-specific
DNAJB2	ses_cd	-0.000397891	ns	0.989406	0.998798	T/ILC	CD8+ T	CD8+ Tem/Temra	Blood-specific
PDGFD	ses_cd	-0.000241485	ns	0.989423	0.998798	T/ILC	CD8+ T	CD8+ Tem/Temra	Blood-specific
ZNF197	ses_cd	-0.000368351	ns	0.98965	0.998798	T/ILC	CD8+ T	CD8+ Tem/Temra	Blood-specific
MORF4L1	ses_cd	-0.00014225	ns	0.989663	0.998798	T/ILC	CD8+ T	CD8+ Tem/Temra	Blood-specific
CAPN12	ses_cd	0.000449802	ns	0.989695	0.998798	T/ILC	CD8+ T	CD8+ Tem/Temra	Blood-specific
TEX264	ses_cd	-0.000230419	ns	0.989723	0.998798	T/ILC	CD8+ T	CD8+ Tem/Temra	Blood-specific
RPL13	ses_cd	0.000246374	ns	0.989804	0.998798	T/ILC	CD8+ T	CD8+ Tem/Temra	Blood-specific
DMXL1	ses_cd	-0.000174923	ns	0.989914	0.998798	T/ILC	CD8+ T	CD8+ Tem/Temra	Blood-specific
LPIN2	ses_cd	-0.000249126	ns	0.989982	0.998798	T/ILC	CD8+ T	CD8+ Tem/Temra	Blood-specific
C18orf25	ses_cd	0.000219615	ns	0.990554	0.998924	T/ILC	CD8+ T	CD8+ Tem/Temra	Blood-specific
AC009093.2	ses_cd	0.000259989	ns	0.990593	0.998924	T/ILC	CD8+ T	CD8+ Tem/Temra	Blood-specific
HLA-E	ses_cd	0.000168691	ns	0.990643	0.998924	T/ILC	CD8+ T	CD8+ Tem/Temra	Blood-specific
EIF5B	ses_cd	0.000169301	ns	0.990688	0.998924	T/ILC	CD8+ T	CD8+ Tem/Temra	Blood-specific
C12orf57	ses_cd	0.000214311	ns	0.990874	0.998924	T/ILC	CD8+ T	CD8+ Tem/Temra	Blood-specific
DPP3	ses_cd	-0.000365247	ns	0.990966	0.998924	T/ILC	CD8+ T	CD8+ Tem/Temra	Blood-specific
AKNA	ses_cd	0.000189155	ns	0.991014	0.998924	T/ILC	CD8+ T	CD8+ Tem/Temra	Blood-specific
SRSF11	ses_cd	0.000112811	ns	0.991046	0.998924	T/ILC	CD8+ T	CD8+ Tem/Temra	Blood-specific
GRAP	ses_cd	0.000468035	ns	0.991055	0.998924	T/ILC	CD8+ T	CD8+ Tem/Temra	Blood-specific
MSS51	ses_cd	0.000413062	ns	0.991106	0.998924	T/ILC	CD8+ T	CD8+ Tem/Temra	Blood-specific
MCRIP2	ses_cd	-0.000397732	ns	0.99113	0.998924	T/ILC	CD8+ T	CD8+ Tem/Temra	Blood-specific
MEN1	ses_cd	-0.000383771	ns	0.991207	0.998924	T/ILC	CD8+ T	CD8+ Tem/Temra	Blood-specific
ITFG1	ses_cd	-0.000183496	ns	0.991289	0.998924	T/ILC	CD8+ T	CD8+ Tem/Temra	Blood-specific
FIBP	ses_cd	0.000233386	ns	0.991463	0.998959	T/ILC	CD8+ T	CD8+ Tem/Temra	Blood-specific
VPS4B	ses_cd	0.000128142	ns	0.991698	0.998959	T/ILC	CD8+ T	CD8+ Tem/Temra	Blood-specific
CFL1	ses_cd	0.000122456	ns	0.991715	0.998959	T/ILC	CD8+ T	CD8+ Tem/Temra	Blood-specific
STN1	ses_cd	-0.000210422	ns	0.99173	0.998959	T/ILC	CD8+ T	CD8+ Tem/Temra	Blood-specific
LEPR	ses_cd	0.000341085	ns	0.991897	0.998959	T/ILC	CD8+ T	CD8+ Tem/Temra	Blood-specific
DNAJC3	ses_cd	0.000160911	ns	0.991967	0.998959	T/ILC	CD8+ T	CD8+ Tem/Temra	Blood-specific
ARID4A	ses_cd	-0.000131273	ns	0.992298	0.998959	T/ILC	CD8+ T	CD8+ Tem/Temra	Blood-specific
ARMH3	ses_cd	-0.000151628	ns	0.992299	0.998959	T/ILC	CD8+ T	CD8+ Tem/Temra	Blood-specific
CD160	ses_cd	-0.000384761	ns	0.992439	0.998959	T/ILC	CD8+ T	CD8+ Tem/Temra	Blood-specific
NUP43	ses_cd	-0.000184602	ns	0.99244	0.998959	T/ILC	CD8+ T	CD8+ Tem/Temra	Blood-specific
HAUS2	ses_cd	0.000210839	ns	0.992611	0.998959	T/ILC	CD8+ T	CD8+ Tem/Temra	Blood-specific
RBM45	ses_cd	0.000282348	ns	0.992666	0.998959	T/ILC	CD8+ T	CD8+ Tem/Temra	Blood-specific
PYM1	ses_cd	-0.000156214	ns	0.992711	0.998959	T/ILC	CD8+ T	CD8+ Tem/Temra	Blood-specific
LBR	ses_cd	0.000128903	ns	0.992796	0.998959	T/ILC	CD8+ T	CD8+ Tem/Temra	Blood-specific
BTRC	ses_cd	0.000154769	ns	0.992837	0.998959	T/ILC	CD8+ T	CD8+ Tem/Temra	Blood-specific
ADAMTS17	ses_cd	-0.000597683	ns	0.992907	0.998959	T/ILC	CD8+ T	CD8+ Tem/Temra	Blood-specific
CGGBP1	ses_cd	-0.000121828	ns	0.993009	0.998959	T/ILC	CD8+ T	CD8+ Tem/Temra	Blood-specific
IDE	ses_cd	-0.000188364	ns	0.993204	0.998959	T/ILC	CD8+ T	CD8+ Tem/Temra	Blood-specific
MBIP	ses_cd	-0.000184188	ns	0.99324	0.998959	T/ILC	CD8+ T	CD8+ Tem/Temra	Blood-specific
KIAA0930	ses_cd	0.000369847	ns	0.993303	0.998959	T/ILC	CD8+ T	CD8+ Tem/Temra	Blood-specific
CAMK2D	ses_cd	0.000123775	ns	0.993398	0.998959	T/ILC	CD8+ T	CD8+ Tem/Temra	Blood-specific
TIA1	ses_cd	-0.000144053	ns	0.993443	0.998959	T/ILC	CD8+ T	CD8+ Tem/Temra	Blood-specific
CCDC174	ses_cd	-0.00015966	ns	0.9935	0.998959	T/ILC	CD8+ T	CD8+ Tem/Temra	Blood-specific
NEAT1	ses_cd	-0.000133788	ns	0.993586	0.998959	T/ILC	CD8+ T	CD8+ Tem/Temra	Blood-specific
FAM53C	ses_cd	0.000210979	ns	0.993596	0.998959	T/ILC	CD8+ T	CD8+ Tem/Temra	Blood-specific
NFKBID	ses_cd	-0.000197024	ns	0.993781	0.999054	T/ILC	CD8+ T	CD8+ Tem/Temra	Blood-specific
PPM1K	ses_cd	-0.000129661	ns	0.993874	0.999057	T/ILC	CD8+ T	CD8+ Tem/Temra	Blood-specific
SENP7	ses_cd	-0.000102203	ns	0.994008	0.999099	T/ILC	CD8+ T	CD8+ Tem/Temra	Blood-specific
PTPRN2	ses_cd	-0.000381646	ns	0.994226	0.999153	T/ILC	CD8+ T	CD8+ Tem/Temra	Blood-specific
INTS10	ses_cd	0.000123762	ns	0.994404	0.999153	T/ILC	CD8+ T	CD8+ Tem/Temra	Blood-specific
NOSIP	ses_cd	0.000156025	ns	0.994414	0.999153	T/ILC	CD8+ T	CD8+ Tem/Temra	Blood-specific
PTGES3	ses_cd	8.36835e-05	ns	0.994425	0.999153	T/ILC	CD8+ T	CD8+ Tem/Temra	Blood-specific
MYBBP1A	ses_cd	-0.000211785	ns	0.99467	0.999308	T/ILC	CD8+ T	CD8+ Tem/Temra	Blood-specific
SLC2A1	ses_cd	-0.000134101	ns	0.995073	0.999574	T/ILC	CD8+ T	CD8+ Tem/Temra	Blood-specific
SCAMP1-AS1	ses_cd	-0.000157221	ns	0.995234	0.999574	T/ILC	CD8+ T	CD8+ Tem/Temra	Blood-specific
PDCD7	ses_cd	0.000104833	ns	0.99525	0.999574	T/ILC	CD8+ T	CD8+ Tem/Temra	Blood-specific
ZNRD1	ses_cd	0.00010357	ns	0.995402	0.999574	T/ILC	CD8+ T	CD8+ Tem/Temra	Blood-specific
FAM214A	ses_cd	-8.36693e-05	ns	0.995445	0.999574	T/ILC	CD8+ T	CD8+ Tem/Temra	Blood-specific
ANKRD27	ses_cd	-9.72617e-05	ns	0.995606	0.999574	T/ILC	CD8+ T	CD8+ Tem/Temra	Blood-specific
LRRC57	ses_cd	-0.000129783	ns	0.995648	0.999574	T/ILC	CD8+ T	CD8+ Tem/Temra	Blood-specific
TMEM266	ses_cd	-0.000304685	ns	0.995663	0.999574	T/ILC	CD8+ T	CD8+ Tem/Temra	Blood-specific
PHF20L1	ses_cd	-8.36784e-05	ns	0.995831	0.999611	T/ILC	CD8+ T	CD8+ Tem/Temra	Blood-specific
KLRC2	ses_cd	0.000370723	ns	0.995955	0.999611	T/ILC	CD8+ T	CD8+ Tem/Temra	Blood-specific
ATP11A	ses_cd	-0.000125387	ns	0.995973	0.999611	T/ILC	CD8+ T	CD8+ Tem/Temra	Blood-specific
KATNB1	ses_cd	0.000155322	ns	0.996177	0.999674	T/ILC	CD8+ T	CD8+ Tem/Temra	Blood-specific
PIGO	ses_cd	-0.000175458	ns	0.996256	0.999674	T/ILC	CD8+ T	CD8+ Tem/Temra	Blood-specific
LNX2	ses_cd	-0.000111433	ns	0.996308	0.999674	T/ILC	CD8+ T	CD8+ Tem/Temra	Blood-specific
CYTH2	ses_cd	-0.000113599	ns	0.996685	0.999721	T/ILC	CD8+ T	CD8+ Tem/Temra	Blood-specific
SSX2IP	ses_cd	-0.000118137	ns	0.9967	0.999721	T/ILC	CD8+ T	CD8+ Tem/Temra	Blood-specific
PDLIM5	ses_cd	-8.51875e-05	ns	0.99684	0.999721	T/ILC	CD8+ T	CD8+ Tem/Temra	Blood-specific
IPO13	ses_cd	-0.000152744	ns	0.996883	0.999721	T/ILC	CD8+ T	CD8+ Tem/Temra	Blood-specific
TRGV9	ses_cd	0.000201178	ns	0.996925	0.999721	T/ILC	CD8+ T	CD8+ Tem/Temra	Blood-specific
PRKAB1	ses_cd	0.000107969	ns	0.996991	0.999721	T/ILC	CD8+ T	CD8+ Tem/Temra	Blood-specific
AC090517.4	ses_cd	-0.00010955	ns	0.997052	0.999721	T/ILC	CD8+ T	CD8+ Tem/Temra	Blood-specific
ARSG	ses_cd	6.87795e-05	ns	0.997083	0.999721	T/ILC	CD8+ T	CD8+ Tem/Temra	Blood-specific
TPRG1L	ses_cd	-8.23496e-05	ns	0.997295	0.999843	T/ILC	CD8+ T	CD8+ Tem/Temra	Blood-specific
ATP5F1C	ses_cd	5.01926e-05	ns	0.997387	0.999844	T/ILC	CD8+ T	CD8+ Tem/Temra	Blood-specific
HLTF	ses_cd	-6.567e-05	ns	0.997636	0.999957	T/ILC	CD8+ T	CD8+ Tem/Temra	Blood-specific
TOR1AIP2	ses_cd	5.5594e-05	ns	0.99769	0.999957	T/ILC	CD8+ T	CD8+ Tem/Temra	Blood-specific
MUS81	ses_cd	6.46393e-05	ns	0.997822	0.999957	T/ILC	CD8+ T	CD8+ Tem/Temra	Blood-specific
OGDH	ses_cd	4.33832e-05	ns	0.997925	0.999957	T/ILC	CD8+ T	CD8+ Tem/Temra	Blood-specific
VKORC1	ses_cd	4.8514e-05	ns	0.998211	0.999957	T/ILC	CD8+ T	CD8+ Tem/Temra	Blood-specific
PPARD	ses_cd	4.80208e-05	ns	0.998227	0.999957	T/ILC	CD8+ T	CD8+ Tem/Temra	Blood-specific
COPS6	ses_cd	-3.12286e-05	ns	0.998359	0.999957	T/ILC	CD8+ T	CD8+ Tem/Temra	Blood-specific
MAIP1	ses_cd	-4.27918e-05	ns	0.99843	0.999957	T/ILC	CD8+ T	CD8+ Tem/Temra	Blood-specific
DOCK7	ses_cd	-8.97625e-05	ns	0.998453	0.999957	T/ILC	CD8+ T	CD8+ Tem/Temra	Blood-specific
THUMPD3-AS1	ses_cd	4.27262e-05	ns	0.998483	0.999957	T/ILC	CD8+ T	CD8+ Tem/Temra	Blood-specific
EDEM1	ses_cd	-3.36215e-05	ns	0.998758	0.999957	T/ILC	CD8+ T	CD8+ Tem/Temra	Blood-specific
UBE2Q1	ses_cd	4.06095e-05	ns	0.998762	0.999957	T/ILC	CD8+ T	CD8+ Tem/Temra	Blood-specific
EBF4	ses_cd	6.49409e-05	ns	0.998762	0.999957	T/ILC	CD8+ T	CD8+ Tem/Temra	Blood-specific
PLEKHO2	ses_cd	-4.5976e-05	ns	0.998835	0.999957	T/ILC	CD8+ T	CD8+ Tem/Temra	Blood-specific
SP110	ses_cd	2.54474e-05	ns	0.998865	0.999957	T/ILC	CD8+ T	CD8+ Tem/Temra	Blood-specific
FRS2	ses_cd	-1.45938e-05	ns	0.999228	0.999966	T/ILC	CD8+ T	CD8+ Tem/Temra	Blood-specific
PLEKHA5	ses_cd	2.48406e-05	ns	0.999343	0.999966	T/ILC	CD8+ T	CD8+ Tem/Temra	Blood-specific
WASHC2A	ses_cd	-1.35415e-05	ns	0.999458	0.999966	T/ILC	CD8+ T	CD8+ Tem/Temra	Blood-specific
RNF8	ses_cd	-1.19867e-05	ns	0.999538	0.999966	T/ILC	CD8+ T	CD8+ Tem/Temra	Blood-specific
ANKS3	ses_cd	-1.23372e-05	ns	0.999614	0.999966	T/ILC	CD8+ T	CD8+ Tem/Temra	Blood-specific
RNLS	ses_cd	-1.85312e-05	ns	0.999616	0.999966	T/ILC	CD8+ T	CD8+ Tem/Temra	Blood-specific
PLEKHM2	ses_cd	9.13707e-06	ns	0.999644	0.999966	T/ILC	CD8+ T	CD8+ Tem/Temra	Blood-specific
LRRC8B	ses_cd	-1.25489e-05	ns	0.999728	0.999966	T/ILC	CD8+ T	CD8+ Tem/Temra	Blood-specific
ZDHHC12	ses_cd	-4.28006e-06	ns	0.999833	0.999966	T/ILC	CD8+ T	CD8+ Tem/Temra	Blood-specific
PIK3C3	ses_cd	-2.29666e-06	ns	0.999865	0.999966	T/ILC	CD8+ T	CD8+ Tem/Temra	Blood-specific
DOCK10	ses_cd	-1.85724e-06	ns	0.9999	0.999966	T/ILC	CD8+ T	CD8+ Tem/Temra	Blood-specific
BCL10	ses_cd	-7.1675e-07	ns	0.999966	0.999966	T/ILC	CD8+ T	CD8+ Tem/Temra	Blood-specific
VWC2L	ses_cd	0.176862	ns	0.000279394	0.999974	T/ILC	CD8+ T	CD8+ Tn	Mixed
PM20D1	ses_cd	0.13801	ns	0.000949688	0.999974	T/ILC	CD8+ T	CD8+ Tn	Mixed
GNE	ses_cd	0.0517708	ns	0.00121012	0.999974	T/ILC	CD8+ T	CD8+ Tn	Mixed
SUPV3L1	ses_cd	-0.0480587	ns	0.0013496	0.999974	T/ILC	CD8+ T	CD8+ Tn	Mixed
IL6R	ses_cd	-0.0358837	ns	0.00153401	0.999974	T/ILC	CD8+ T	CD8+ Tn	Mixed
SLC25A17	ses_cd	-0.0519689	ns	0.00164448	0.999974	T/ILC	CD8+ T	CD8+ Tn	Mixed
AL139260.1	ses_cd	-0.0609607	ns	0.0024484	0.999974	T/ILC	CD8+ T	CD8+ Tn	Mixed
SLC25A16	ses_cd	-0.043511	ns	0.00246939	0.999974	T/ILC	CD8+ T	CD8+ Tn	Mixed
PWAR6	ses_cd	-0.0770343	ns	0.00272449	0.999974	T/ILC	CD8+ T	CD8+ Tn	Mixed
COMMD4	ses_cd	-0.0685461	ns	0.00291519	0.999974	T/ILC	CD8+ T	CD8+ Tn	Mixed
MRAP	ses_cd	-0.0924499	ns	0.00292248	0.999974	T/ILC	CD8+ T	CD8+ Tn	Mixed
EPHA1	ses_cd	-0.0664114	ns	0.00304792	0.999974	T/ILC	CD8+ T	CD8+ Tn	Mixed
IRF3	ses_cd	0.0317825	ns	0.00325681	0.999974	T/ILC	CD8+ T	CD8+ Tn	Mixed
ZNF426	ses_cd	-0.0488974	ns	0.00355538	0.999974	T/ILC	CD8+ T	CD8+ Tn	Mixed
AC068051.1	ses_cd	0.128906	ns	0.00358938	0.999974	T/ILC	CD8+ T	CD8+ Tn	Mixed
IGLC2	ses_cd	0.259216	ns	0.00376348	0.999974	T/ILC	CD8+ T	CD8+ Tn	Mixed
CD3E	ses_cd	-0.0252516	ns	0.00383498	0.999974	T/ILC	CD8+ T	CD8+ Tn	Mixed
LRP6	ses_cd	-0.104593	ns	0.00388943	0.999974	T/ILC	CD8+ T	CD8+ Tn	Mixed
ZNF257	ses_cd	0.0773046	ns	0.0039189	0.999974	T/ILC	CD8+ T	CD8+ Tn	Mixed
IGLC3	ses_cd	0.210277	ns	0.00406232	0.999974	T/ILC	CD8+ T	CD8+ Tn	Mixed
TCTA	ses_cd	-0.0463973	ns	0.00423769	0.999974	T/ILC	CD8+ T	CD8+ Tn	Mixed
SLC22A23	ses_cd	0.0828492	ns	0.00425685	0.999974	T/ILC	CD8+ T	CD8+ Tn	Mixed
CAP1	ses_cd	-0.0250264	ns	0.00456535	0.999974	T/ILC	CD8+ T	CD8+ Tn	Mixed
UBIAD1	ses_cd	-0.0377432	ns	0.00567114	0.999974	T/ILC	CD8+ T	CD8+ Tn	Mixed
ABHD13	ses_cd	0.0385488	ns	0.00630843	0.999974	T/ILC	CD8+ T	CD8+ Tn	Mixed
AC138150.1	ses_cd	-0.0432351	ns	0.00636356	0.999974	T/ILC	CD8+ T	CD8+ Tn	Mixed
RUVBL1	ses_cd	0.0287686	ns	0.00638912	0.999974	T/ILC	CD8+ T	CD8+ Tn	Mixed
SMPD1	ses_cd	-0.0502033	ns	0.00662872	0.999974	T/ILC	CD8+ T	CD8+ Tn	Mixed
FAM19A1	ses_cd	-0.126166	ns	0.00694584	0.999974	T/ILC	CD8+ T	CD8+ Tn	Mixed
MIR9-3HG	ses_cd	0.0806524	ns	0.00696067	0.999974	T/ILC	CD8+ T	CD8+ Tn	Mixed
ITGAL	ses_cd	-0.0323572	ns	0.00707095	0.999974	T/ILC	CD8+ T	CD8+ Tn	Mixed
OTULIN	ses_cd	0.0331269	ns	0.00718979	0.999974	T/ILC	CD8+ T	CD8+ Tn	Mixed
SUFU	ses_cd	-0.0472376	ns	0.00725349	0.999974	T/ILC	CD8+ T	CD8+ Tn	Mixed
M6PR	ses_cd	-0.0257551	ns	0.00738822	0.999974	T/ILC	CD8+ T	CD8+ Tn	Mixed
FBXL16	ses_cd	0.0616711	ns	0.00740175	0.999974	T/ILC	CD8+ T	CD8+ Tn	Mixed
KIF5C	ses_cd	0.0659294	ns	0.00742172	0.999974	T/ILC	CD8+ T	CD8+ Tn	Mixed
EFCAB7	ses_cd	-0.0431632	ns	0.00769753	0.999974	T/ILC	CD8+ T	CD8+ Tn	Mixed
ZFP3	ses_cd	0.0552784	ns	0.00802348	0.999974	T/ILC	CD8+ T	CD8+ Tn	Mixed
CCDC191	ses_cd	0.0497537	ns	0.00820065	0.999974	T/ILC	CD8+ T	CD8+ Tn	Mixed
AC009041.2	ses_cd	-0.081629	ns	0.00823186	0.999974	T/ILC	CD8+ T	CD8+ Tn	Mixed
GCSH	ses_cd	0.0456082	ns	0.00833475	0.999974	T/ILC	CD8+ T	CD8+ Tn	Mixed
NFKBIB	ses_cd	0.0459924	ns	0.00847798	0.999974	T/ILC	CD8+ T	CD8+ Tn	Mixed
LIMK1	ses_cd	-0.0637588	ns	0.00855752	0.999974	T/ILC	CD8+ T	CD8+ Tn	Mixed
FMO5	ses_cd	0.0832497	ns	0.00868159	0.999974	T/ILC	CD8+ T	CD8+ Tn	Mixed
EPS8L2	ses_cd	0.07437	ns	0.00886875	0.999974	T/ILC	CD8+ T	CD8+ Tn	Mixed
HTR2B	ses_cd	0.111015	ns	0.00915831	0.999974	T/ILC	CD8+ T	CD8+ Tn	Mixed
AL024508.1	ses_cd	0.0893585	ns	0.00933229	0.999974	T/ILC	CD8+ T	CD8+ Tn	Mixed
AC091057.6	ses_cd	0.087836	ns	0.00979027	0.999974	T/ILC	CD8+ T	CD8+ Tn	Mixed
USP3-AS1	ses_cd	0.0362298	ns	0.00981952	0.999974	T/ILC	CD8+ T	CD8+ Tn	Mixed
AC046130.2	ses_cd	0.0780856	ns	0.00984662	0.999974	T/ILC	CD8+ T	CD8+ Tn	Mixed
TBC1D16	ses_cd	0.0897596	ns	0.00998286	0.999974	T/ILC	CD8+ T	CD8+ Tn	Mixed
PMEPA1	ses_cd	0.0793995	ns	0.010074	0.999974	T/ILC	CD8+ T	CD8+ Tn	Mixed
ANKRD55	ses_cd	-0.106198	ns	0.0102622	0.999974	T/ILC	CD8+ T	CD8+ Tn	Mixed
PSMG4	ses_cd	0.0291842	ns	0.0105468	0.999974	T/ILC	CD8+ T	CD8+ Tn	Mixed
AGAP6	ses_cd	-0.0498436	ns	0.0105985	0.999974	T/ILC	CD8+ T	CD8+ Tn	Mixed
APC	ses_cd	-0.0277599	ns	0.0106224	0.999974	T/ILC	CD8+ T	CD8+ Tn	Mixed
NCBP2-AS2	ses_cd	0.0343985	ns	0.010656	0.999974	T/ILC	CD8+ T	CD8+ Tn	Mixed
AL139120.1	ses_cd	0.0880866	ns	0.0106942	0.999974	T/ILC	CD8+ T	CD8+ Tn	Mixed
ZNF100	ses_cd	0.0678779	ns	0.0114795	0.999974	T/ILC	CD8+ T	CD8+ Tn	Mixed
AC044849.1	ses_cd	0.0984839	ns	0.0116447	0.999974	T/ILC	CD8+ T	CD8+ Tn	Mixed
FAM96A	ses_cd	-0.0345787	ns	0.0116532	0.999974	T/ILC	CD8+ T	CD8+ Tn	Mixed
MATR3-1	ses_cd	0.0495449	ns	0.0119038	0.999974	T/ILC	CD8+ T	CD8+ Tn	Mixed
TAF15	ses_cd	-0.0192009	ns	0.0122893	0.999974	T/ILC	CD8+ T	CD8+ Tn	Mixed
HSPA5	ses_cd	-0.0365877	ns	0.0123284	0.999974	T/ILC	CD8+ T	CD8+ Tn	Mixed
AC007950.2	ses_cd	-0.111473	ns	0.0124887	0.999974	T/ILC	CD8+ T	CD8+ Tn	Mixed
ETAA1	ses_cd	0.0411113	ns	0.0128552	0.999974	T/ILC	CD8+ T	CD8+ Tn	Mixed
PYGO2	ses_cd	-0.0432619	ns	0.0129102	0.999974	T/ILC	CD8+ T	CD8+ Tn	Mixed
SLC4A1AP	ses_cd	-0.0373224	ns	0.0129663	0.999974	T/ILC	CD8+ T	CD8+ Tn	Mixed
RIOX1	ses_cd	-0.0602111	ns	0.0130285	0.999974	T/ILC	CD8+ T	CD8+ Tn	Mixed
RHBDL2	ses_cd	-0.0876973	ns	0.0133285	0.999974	T/ILC	CD8+ T	CD8+ Tn	Mixed
AC138123.1	ses_cd	0.115437	ns	0.0135843	0.999974	T/ILC	CD8+ T	CD8+ Tn	Mixed
FAM120C	ses_cd	-0.0355266	ns	0.0140894	0.999974	T/ILC	CD8+ T	CD8+ Tn	Mixed
USP8	ses_cd	-0.0227341	ns	0.0141059	0.999974	T/ILC	CD8+ T	CD8+ Tn	Mixed
AC073842.2	ses_cd	-0.0613579	ns	0.0142474	0.999974	T/ILC	CD8+ T	CD8+ Tn	Mixed
FN1	ses_cd	-0.0763955	ns	0.0146447	0.999974	T/ILC	CD8+ T	CD8+ Tn	Mixed
SNX2	ses_cd	-0.024682	ns	0.0148804	0.999974	T/ILC	CD8+ T	CD8+ Tn	Mixed
BIRC2	ses_cd	0.0288003	ns	0.0149989	0.999974	T/ILC	CD8+ T	CD8+ Tn	Mixed
LINC01715	ses_cd	-0.059316	ns	0.0150454	0.999974	T/ILC	CD8+ T	CD8+ Tn	Mixed
AC079760.1	ses_cd	0.113887	ns	0.015117	0.999974	T/ILC	CD8+ T	CD8+ Tn	Mixed
MMP25-AS1	ses_cd	-0.0429846	ns	0.0151657	0.999974	T/ILC	CD8+ T	CD8+ Tn	Mixed
ANKRD37	ses_cd	0.0616348	ns	0.0154201	0.999974	T/ILC	CD8+ T	CD8+ Tn	Mixed
USP30-AS1	ses_cd	0.0705336	ns	0.0154517	0.999974	T/ILC	CD8+ T	CD8+ Tn	Mixed
RPUSD1	ses_cd	-0.0700849	ns	0.0158049	0.999974	T/ILC	CD8+ T	CD8+ Tn	Mixed
AP000721.2	ses_cd	0.0898457	ns	0.0158217	0.999974	T/ILC	CD8+ T	CD8+ Tn	Mixed
RIDA	ses_cd	0.0469786	ns	0.0164281	0.999974	T/ILC	CD8+ T	CD8+ Tn	Mixed
ADCY3	ses_cd	-0.0520178	ns	0.0166575	0.999974	T/ILC	CD8+ T	CD8+ Tn	Mixed
GATA3	ses_cd	-0.0365747	ns	0.0168501	0.999974	T/ILC	CD8+ T	CD8+ Tn	Mixed
AC021752.1	ses_cd	-0.0540774	ns	0.0169227	0.999974	T/ILC	CD8+ T	CD8+ Tn	Mixed
ZSWIM3	ses_cd	-0.0552154	ns	0.0169297	0.999974	T/ILC	CD8+ T	CD8+ Tn	Mixed
HOOK2	ses_cd	-0.0361004	ns	0.0171029	0.999974	T/ILC	CD8+ T	CD8+ Tn	Mixed
SAMD10	ses_cd	-0.0827284	ns	0.0171604	0.999974	T/ILC	CD8+ T	CD8+ Tn	Mixed
CYREN	ses_cd	0.0374093	ns	0.0172718	0.999974	T/ILC	CD8+ T	CD8+ Tn	Mixed
QTRT1	ses_cd	-0.0547039	ns	0.0172921	0.999974	T/ILC	CD8+ T	CD8+ Tn	Mixed
RASSF1	ses_cd	-0.0357994	ns	0.0174045	0.999974	T/ILC	CD8+ T	CD8+ Tn	Mixed
PNPLA8	ses_cd	0.0290492	ns	0.0175202	0.999974	T/ILC	CD8+ T	CD8+ Tn	Mixed
SLC50A1	ses_cd	0.040565	ns	0.0175364	0.999974	T/ILC	CD8+ T	CD8+ Tn	Mixed
ANKRD10	ses_cd	-0.0222274	ns	0.017544	0.999974	T/ILC	CD8+ T	CD8+ Tn	Mixed
CENPN	ses_cd	0.0838219	ns	0.0180346	0.999974	T/ILC	CD8+ T	CD8+ Tn	Mixed
RAB11FIP3	ses_cd	-0.0406714	ns	0.0181921	0.999974	T/ILC	CD8+ T	CD8+ Tn	Mixed
LINC00882	ses_cd	-0.101657	ns	0.0182142	0.999974	T/ILC	CD8+ T	CD8+ Tn	Mixed
RWDD3	ses_cd	-0.0919795	ns	0.0182424	0.999974	T/ILC	CD8+ T	CD8+ Tn	Mixed
RRP12	ses_cd	-0.100063	ns	0.0183722	0.999974	T/ILC	CD8+ T	CD8+ Tn	Mixed
TTC22	ses_cd	0.0741778	ns	0.0183949	0.999974	T/ILC	CD8+ T	CD8+ Tn	Mixed
PRKDC	ses_cd	-0.0145713	ns	0.0184568	0.999974	T/ILC	CD8+ T	CD8+ Tn	Mixed
NDRG3	ses_cd	-0.0352578	ns	0.0186874	0.999974	T/ILC	CD8+ T	CD8+ Tn	Mixed
TRAF3IP3	ses_cd	-0.0207962	ns	0.0189252	0.999974	T/ILC	CD8+ T	CD8+ Tn	Mixed
UBA6-AS1	ses_cd	0.0667755	ns	0.0189586	0.999974	T/ILC	CD8+ T	CD8+ Tn	Mixed
MBOAT7	ses_cd	-0.0679328	ns	0.0190991	0.999974	T/ILC	CD8+ T	CD8+ Tn	Mixed
ATF1	ses_cd	-0.0258907	ns	0.0198889	0.999974	T/ILC	CD8+ T	CD8+ Tn	Mixed
C1orf174	ses_cd	-0.0401596	ns	0.0199309	0.999974	T/ILC	CD8+ T	CD8+ Tn	Mixed
RPN2	ses_cd	-0.0223578	ns	0.0201544	0.999974	T/ILC	CD8+ T	CD8+ Tn	Mixed
AC105020.6	ses_cd	-0.0799482	ns	0.0202303	0.999974	T/ILC	CD8+ T	CD8+ Tn	Mixed
ATG16L1	ses_cd	0.0292228	ns	0.0202741	0.999974	T/ILC	CD8+ T	CD8+ Tn	Mixed
ANK3	ses_cd	0.103886	ns	0.0203584	0.999974	T/ILC	CD8+ T	CD8+ Tn	Mixed
PHLDB2	ses_cd	-0.102036	ns	0.0204386	0.999974	T/ILC	CD8+ T	CD8+ Tn	Mixed
LINC01891	ses_cd	-0.0429333	ns	0.0204565	0.999974	T/ILC	CD8+ T	CD8+ Tn	Mixed
F8A1	ses_cd	-0.0586339	ns	0.020677	0.999974	T/ILC	CD8+ T	CD8+ Tn	Mixed
IGHM	ses_cd	0.173787	ns	0.020714	0.999974	T/ILC	CD8+ T	CD8+ Tn	Mixed
MTCP1	ses_cd	0.0571312	ns	0.0208453	0.999974	T/ILC	CD8+ T	CD8+ Tn	Mixed
ZNF829	ses_cd	0.0538456	ns	0.0208592	0.999974	T/ILC	CD8+ T	CD8+ Tn	Mixed
AP000866.1	ses_cd	-0.0585359	ns	0.0208718	0.999974	T/ILC	CD8+ T	CD8+ Tn	Mixed
GRK4	ses_cd	-0.0834216	ns	0.0209409	0.999974	T/ILC	CD8+ T	CD8+ Tn	Mixed
DIRC3-AS1	ses_cd	0.0826751	ns	0.0210712	0.999974	T/ILC	CD8+ T	CD8+ Tn	Mixed
TCEAL3	ses_cd	0.0388252	ns	0.02108	0.999974	T/ILC	CD8+ T	CD8+ Tn	Mixed
RIPK1	ses_cd	0.0235218	ns	0.0213439	0.999974	T/ILC	CD8+ T	CD8+ Tn	Mixed
SWAP70	ses_cd	-0.107042	ns	0.0214591	0.999974	T/ILC	CD8+ T	CD8+ Tn	Mixed
ZNHIT2	ses_cd	0.0566158	ns	0.021477	0.999974	T/ILC	CD8+ T	CD8+ Tn	Mixed
AC073342.1	ses_cd	0.043907	ns	0.0218006	0.999974	T/ILC	CD8+ T	CD8+ Tn	Mixed
AHI1	ses_cd	0.0535617	ns	0.0221252	0.999974	T/ILC	CD8+ T	CD8+ Tn	Mixed
LAIR1	ses_cd	-0.0384424	ns	0.0221801	0.999974	T/ILC	CD8+ T	CD8+ Tn	Mixed
RASGRP2	ses_cd	-0.0237853	ns	0.0224778	0.999974	T/ILC	CD8+ T	CD8+ Tn	Mixed
ZNF274	ses_cd	-0.0282173	ns	0.0226194	0.999974	T/ILC	CD8+ T	CD8+ Tn	Mixed
ELMO1-AS1	ses_cd	0.0337928	ns	0.0226314	0.999974	T/ILC	CD8+ T	CD8+ Tn	Mixed
SLC25A42	ses_cd	-0.0352333	ns	0.0226782	0.999974	T/ILC	CD8+ T	CD8+ Tn	Mixed
ERAP1	ses_cd	-0.0280124	ns	0.0227473	0.999974	T/ILC	CD8+ T	CD8+ Tn	Mixed
AL035413.1	ses_cd	-0.0338195	ns	0.0228288	0.999974	T/ILC	CD8+ T	CD8+ Tn	Mixed
DEPDC4	ses_cd	0.0477506	ns	0.0229502	0.999974	T/ILC	CD8+ T	CD8+ Tn	Mixed
ABCB10	ses_cd	-0.0362076	ns	0.0229515	0.999974	T/ILC	CD8+ T	CD8+ Tn	Mixed
AL390957.1	ses_cd	-0.0910216	ns	0.0230808	0.999974	T/ILC	CD8+ T	CD8+ Tn	Mixed
PDXDC1	ses_cd	0.0342919	ns	0.0233884	0.999974	T/ILC	CD8+ T	CD8+ Tn	Mixed
FAM206A	ses_cd	-0.0527072	ns	0.0234585	0.999974	T/ILC	CD8+ T	CD8+ Tn	Mixed
PAX8	ses_cd	0.126533	ns	0.0235081	0.999974	T/ILC	CD8+ T	CD8+ Tn	Mixed
CDH23	ses_cd	-0.112676	ns	0.0235515	0.999974	T/ILC	CD8+ T	CD8+ Tn	Mixed
ZNF844	ses_cd	-0.042201	ns	0.023679	0.999974	T/ILC	CD8+ T	CD8+ Tn	Mixed
SF3A3	ses_cd	-0.0225495	ns	0.0238228	0.999974	T/ILC	CD8+ T	CD8+ Tn	Mixed
HOMEZ	ses_cd	0.0459728	ns	0.0238546	0.999974	T/ILC	CD8+ T	CD8+ Tn	Mixed
TM9SF4	ses_cd	-0.0246167	ns	0.0239582	0.999974	T/ILC	CD8+ T	CD8+ Tn	Mixed
REPS1	ses_cd	-0.0283967	ns	0.0240377	0.999974	T/ILC	CD8+ T	CD8+ Tn	Mixed
DDX11-AS1	ses_cd	0.0753464	ns	0.0241032	0.999974	T/ILC	CD8+ T	CD8+ Tn	Mixed
ENSA	ses_cd	-0.0176223	ns	0.0241478	0.999974	T/ILC	CD8+ T	CD8+ Tn	Mixed
CAMKK2	ses_cd	-0.0729798	ns	0.0243625	0.999974	T/ILC	CD8+ T	CD8+ Tn	Mixed
ZNF484	ses_cd	-0.0342114	ns	0.024608	0.999974	T/ILC	CD8+ T	CD8+ Tn	Mixed
AC107959.1	ses_cd	-0.0664622	ns	0.0246982	0.999974	T/ILC	CD8+ T	CD8+ Tn	Mixed
AC068768.1	ses_cd	0.0773823	ns	0.0249776	0.999974	T/ILC	CD8+ T	CD8+ Tn	Mixed
RAB22A	ses_cd	-0.0249317	ns	0.0250876	0.999974	T/ILC	CD8+ T	CD8+ Tn	Mixed
DDI2	ses_cd	-0.028918	ns	0.0251584	0.999974	T/ILC	CD8+ T	CD8+ Tn	Mixed
EVI5L	ses_cd	-0.0627046	ns	0.0251939	0.999974	T/ILC	CD8+ T	CD8+ Tn	Mixed
CLPTM1	ses_cd	-0.0313019	ns	0.0252531	0.999974	T/ILC	CD8+ T	CD8+ Tn	Mixed
ALOX12	ses_cd	0.0716929	ns	0.0254444	0.999974	T/ILC	CD8+ T	CD8+ Tn	Mixed
EIF4A3	ses_cd	-0.0319014	ns	0.0255028	0.999974	T/ILC	CD8+ T	CD8+ Tn	Mixed
MRPL38	ses_cd	0.0728027	ns	0.0256319	0.999974	T/ILC	CD8+ T	CD8+ Tn	Mixed
NOL10	ses_cd	-0.0294387	ns	0.02576	0.999974	T/ILC	CD8+ T	CD8+ Tn	Mixed
PTPRN2	ses_cd	0.0747111	ns	0.0259798	0.999974	T/ILC	CD8+ T	CD8+ Tn	Mixed
AC005921.2	ses_cd	0.0543448	ns	0.0260346	0.999974	T/ILC	CD8+ T	CD8+ Tn	Mixed
UBXN11	ses_cd	-0.0672983	ns	0.0260468	0.999974	T/ILC	CD8+ T	CD8+ Tn	Mixed
TMX1	ses_cd	-0.0267508	ns	0.0261205	0.999974	T/ILC	CD8+ T	CD8+ Tn	Mixed
TENM1	ses_cd	0.0539926	ns	0.0262947	0.999974	T/ILC	CD8+ T	CD8+ Tn	Mixed
CNP	ses_cd	0.0393103	ns	0.0264165	0.999974	T/ILC	CD8+ T	CD8+ Tn	Mixed
TMLHE-AS1	ses_cd	0.0710353	ns	0.0265507	0.999974	T/ILC	CD8+ T	CD8+ Tn	Mixed
TRMT13	ses_cd	-0.0219127	ns	0.0266549	0.999974	T/ILC	CD8+ T	CD8+ Tn	Mixed
L3MBTL2	ses_cd	-0.0325236	ns	0.0268607	0.999974	T/ILC	CD8+ T	CD8+ Tn	Mixed
NDFIP2	ses_cd	-0.0805144	ns	0.0269255	0.999974	T/ILC	CD8+ T	CD8+ Tn	Mixed
CALN1	ses_cd	-0.0862161	ns	0.0272605	0.999974	T/ILC	CD8+ T	CD8+ Tn	Mixed
ANKHD1-EIF4EBP3	ses_cd	-0.0514558	ns	0.0275765	0.999974	T/ILC	CD8+ T	CD8+ Tn	Mixed
DEF6	ses_cd	-0.0221561	ns	0.027587	0.999974	T/ILC	CD8+ T	CD8+ Tn	Mixed
SLC39A8	ses_cd	-0.0414129	ns	0.0275931	0.999974	T/ILC	CD8+ T	CD8+ Tn	Mixed
SLC14A1	ses_cd	-0.0817436	ns	0.0277125	0.999974	T/ILC	CD8+ T	CD8+ Tn	Mixed
CSNK2A1	ses_cd	-0.0181489	ns	0.0280058	0.999974	T/ILC	CD8+ T	CD8+ Tn	Mixed
OSBPL1A	ses_cd	-0.148822	ns	0.0282781	0.999974	T/ILC	CD8+ T	CD8+ Tn	Mixed
NR1H3	ses_cd	-0.0568681	ns	0.0283335	0.999974	T/ILC	CD8+ T	CD8+ Tn	Mixed
TRIP6	ses_cd	-0.0711381	ns	0.0286186	0.999974	T/ILC	CD8+ T	CD8+ Tn	Mixed
SLC25A29	ses_cd	0.101515	ns	0.0286736	0.999974	T/ILC	CD8+ T	CD8+ Tn	Mixed
SQSTM1	ses_cd	0.0222658	ns	0.0287146	0.999974	T/ILC	CD8+ T	CD8+ Tn	Mixed
HDX	ses_cd	0.106264	ns	0.0287648	0.999974	T/ILC	CD8+ T	CD8+ Tn	Mixed
EVPL	ses_cd	-0.110081	ns	0.028794	0.999974	T/ILC	CD8+ T	CD8+ Tn	Mixed
IFT140	ses_cd	0.0401121	ns	0.0289054	0.999974	T/ILC	CD8+ T	CD8+ Tn	Mixed
ZNF502	ses_cd	0.0722379	ns	0.0289146	0.999974	T/ILC	CD8+ T	CD8+ Tn	Mixed
SC5D	ses_cd	0.0328151	ns	0.028987	0.999974	T/ILC	CD8+ T	CD8+ Tn	Mixed
UBQLN2	ses_cd	-0.0301233	ns	0.0291257	0.999974	T/ILC	CD8+ T	CD8+ Tn	Mixed
ZMYND11	ses_cd	-0.0186496	ns	0.029171	0.999974	T/ILC	CD8+ T	CD8+ Tn	Mixed
RASA3	ses_cd	0.0247869	ns	0.0291993	0.999974	T/ILC	CD8+ T	CD8+ Tn	Mixed
ULK2	ses_cd	-0.0387263	ns	0.0293114	0.999974	T/ILC	CD8+ T	CD8+ Tn	Mixed
NUP153	ses_cd	-0.0240738	ns	0.0293326	0.999974	T/ILC	CD8+ T	CD8+ Tn	Mixed
ANAPC1	ses_cd	-0.0219739	ns	0.0296647	0.999974	T/ILC	CD8+ T	CD8+ Tn	Mixed
UBOX5-AS1	ses_cd	0.0502957	ns	0.0297425	0.999974	T/ILC	CD8+ T	CD8+ Tn	Mixed
TRPM2	ses_cd	-0.120296	ns	0.0298275	0.999974	T/ILC	CD8+ T	CD8+ Tn	Mixed
RGS19	ses_cd	-0.0457902	ns	0.0298829	0.999974	T/ILC	CD8+ T	CD8+ Tn	Mixed
TBK1	ses_cd	-0.0429486	ns	0.030011	0.999974	T/ILC	CD8+ T	CD8+ Tn	Mixed
RPF1	ses_cd	0.0242521	ns	0.0300264	0.999974	T/ILC	CD8+ T	CD8+ Tn	Mixed
KHDC4	ses_cd	-0.0251765	ns	0.0300674	0.999974	T/ILC	CD8+ T	CD8+ Tn	Mixed
SFXN2	ses_cd	-0.0399514	ns	0.0302646	0.999974	T/ILC	CD8+ T	CD8+ Tn	Mixed
INSL6	ses_cd	0.0699518	ns	0.0302814	0.999974	T/ILC	CD8+ T	CD8+ Tn	Mixed
ZNF613	ses_cd	-0.0535282	ns	0.0305634	0.999974	T/ILC	CD8+ T	CD8+ Tn	Mixed
SMC1A	ses_cd	-0.0200576	ns	0.0307398	0.999974	T/ILC	CD8+ T	CD8+ Tn	Mixed
RBBP6	ses_cd	-0.0196305	ns	0.0308514	0.999974	T/ILC	CD8+ T	CD8+ Tn	Mixed
HIST3H2A	ses_cd	0.0501565	ns	0.0308684	0.999974	T/ILC	CD8+ T	CD8+ Tn	Mixed
TCTN2	ses_cd	-0.0640345	ns	0.0309006	0.999974	T/ILC	CD8+ T	CD8+ Tn	Mixed
ZNF277	ses_cd	0.0211288	ns	0.0309976	0.999974	T/ILC	CD8+ T	CD8+ Tn	Mixed
PLAA	ses_cd	-0.0271935	ns	0.0310439	0.999974	T/ILC	CD8+ T	CD8+ Tn	Mixed
ARHGAP18	ses_cd	-0.100459	ns	0.0310932	0.999974	T/ILC	CD8+ T	CD8+ Tn	Mixed
TTC32	ses_cd	0.044898	ns	0.0311904	0.999974	T/ILC	CD8+ T	CD8+ Tn	Mixed
PINX1-1	ses_cd	0.036513	ns	0.0313921	0.999974	T/ILC	CD8+ T	CD8+ Tn	Mixed
AC091057.2	ses_cd	-0.0782189	ns	0.0316041	0.999974	T/ILC	CD8+ T	CD8+ Tn	Mixed
AC105339.3	ses_cd	0.0482298	ns	0.0316655	0.999974	T/ILC	CD8+ T	CD8+ Tn	Mixed
ARMC5	ses_cd	-0.0679965	ns	0.0318372	0.999974	T/ILC	CD8+ T	CD8+ Tn	Mixed
DDX19B	ses_cd	-0.0516857	ns	0.0321049	0.999974	T/ILC	CD8+ T	CD8+ Tn	Mixed
TNK1	ses_cd	-0.0496559	ns	0.0322952	0.999974	T/ILC	CD8+ T	CD8+ Tn	Mixed
TAGAP	ses_cd	-0.031141	ns	0.0324044	0.999974	T/ILC	CD8+ T	CD8+ Tn	Mixed
LAT2	ses_cd	-0.079654	ns	0.0324812	0.999974	T/ILC	CD8+ T	CD8+ Tn	Mixed
BCDIN3D	ses_cd	-0.0335873	ns	0.0325622	0.999974	T/ILC	CD8+ T	CD8+ Tn	Mixed
IPO13	ses_cd	0.0587278	ns	0.0327175	0.999974	T/ILC	CD8+ T	CD8+ Tn	Mixed
SLC15A2	ses_cd	-0.0927724	ns	0.0329213	0.999974	T/ILC	CD8+ T	CD8+ Tn	Mixed
UBE4B	ses_cd	-0.0302971	ns	0.0329368	0.999974	T/ILC	CD8+ T	CD8+ Tn	Mixed
AL133453.1	ses_cd	0.0478651	ns	0.033039	0.999974	T/ILC	CD8+ T	CD8+ Tn	Mixed
LRRC6	ses_cd	0.0988238	ns	0.0330481	0.999974	T/ILC	CD8+ T	CD8+ Tn	Mixed
C11orf98	ses_cd	0.0699795	ns	0.0331081	0.999974	T/ILC	CD8+ T	CD8+ Tn	Mixed
SRGAP3	ses_cd	-0.0681206	ns	0.0331665	0.999974	T/ILC	CD8+ T	CD8+ Tn	Mixed
OVCH1-AS1	ses_cd	0.165915	ns	0.0331701	0.999974	T/ILC	CD8+ T	CD8+ Tn	Mixed
KDM3B	ses_cd	-0.0261495	ns	0.033365	0.999974	T/ILC	CD8+ T	CD8+ Tn	Mixed
C19orf44	ses_cd	-0.0686774	ns	0.0335109	0.999974	T/ILC	CD8+ T	CD8+ Tn	Mixed
DHTKD1	ses_cd	-0.0417229	ns	0.0336079	0.999974	T/ILC	CD8+ T	CD8+ Tn	Mixed
AC138956.2	ses_cd	0.0801377	ns	0.033652	0.999974	T/ILC	CD8+ T	CD8+ Tn	Mixed
CIAPIN1	ses_cd	-0.0358934	ns	0.0337007	0.999974	T/ILC	CD8+ T	CD8+ Tn	Mixed
JUN	ses_cd	0.0796899	ns	0.0341294	0.999974	T/ILC	CD8+ T	CD8+ Tn	Mixed
GYG1	ses_cd	0.0483381	ns	0.0342655	0.999974	T/ILC	CD8+ T	CD8+ Tn	Mixed
ABCB9	ses_cd	-0.0616369	ns	0.0342949	0.999974	T/ILC	CD8+ T	CD8+ Tn	Mixed
PKIB	ses_cd	0.0746633	ns	0.0345659	0.999974	T/ILC	CD8+ T	CD8+ Tn	Mixed
CDKN2C	ses_cd	0.0701468	ns	0.0346004	0.999974	T/ILC	CD8+ T	CD8+ Tn	Mixed
AC037459.3	ses_cd	0.0724125	ns	0.0348797	0.999974	T/ILC	CD8+ T	CD8+ Tn	Mixed
PAN2	ses_cd	-0.0429364	ns	0.0349461	0.999974	T/ILC	CD8+ T	CD8+ Tn	Mixed
PPP6C	ses_cd	-0.0234822	ns	0.0351041	0.999974	T/ILC	CD8+ T	CD8+ Tn	Mixed
UTP25	ses_cd	0.0330866	ns	0.0353201	0.999974	T/ILC	CD8+ T	CD8+ Tn	Mixed
CRYZL1	ses_cd	-0.0372612	ns	0.0354157	0.999974	T/ILC	CD8+ T	CD8+ Tn	Mixed
BYSL	ses_cd	-0.0459626	ns	0.0354839	0.999974	T/ILC	CD8+ T	CD8+ Tn	Mixed
TMEM254-AS1	ses_cd	-0.0558396	ns	0.035549	0.999974	T/ILC	CD8+ T	CD8+ Tn	Mixed
AC091959.3	ses_cd	-0.0430484	ns	0.0356348	0.999974	T/ILC	CD8+ T	CD8+ Tn	Mixed
AKAP10	ses_cd	-0.0224112	ns	0.0358751	0.999974	T/ILC	CD8+ T	CD8+ Tn	Mixed
AL683807.1	ses_cd	-0.0714446	ns	0.035887	0.999974	T/ILC	CD8+ T	CD8+ Tn	Mixed
PLEKHH2	ses_cd	-0.104944	ns	0.0360418	0.999974	T/ILC	CD8+ T	CD8+ Tn	Mixed
AL360091.3	ses_cd	0.0374978	ns	0.0360617	0.999974	T/ILC	CD8+ T	CD8+ Tn	Mixed
TRIM37	ses_cd	-0.027967	ns	0.0361163	0.999974	T/ILC	CD8+ T	CD8+ Tn	Mixed
MATN2	ses_cd	0.0754156	ns	0.0362341	0.999974	T/ILC	CD8+ T	CD8+ Tn	Mixed
POLRMT	ses_cd	-0.0482187	ns	0.0363942	0.999974	T/ILC	CD8+ T	CD8+ Tn	Mixed
SAAL1	ses_cd	-0.0370078	ns	0.0364011	0.999974	T/ILC	CD8+ T	CD8+ Tn	Mixed
AP003086.2	ses_cd	0.0579073	ns	0.0364748	0.999974	T/ILC	CD8+ T	CD8+ Tn	Mixed
NLE1	ses_cd	-0.0489289	ns	0.0364878	0.999974	T/ILC	CD8+ T	CD8+ Tn	Mixed
ILK	ses_cd	-0.0246375	ns	0.0366705	0.999974	T/ILC	CD8+ T	CD8+ Tn	Mixed
AC011603.2	ses_cd	-0.0469414	ns	0.0367615	0.999974	T/ILC	CD8+ T	CD8+ Tn	Mixed
CEP131	ses_cd	-0.0683158	ns	0.0367702	0.999974	T/ILC	CD8+ T	CD8+ Tn	Mixed
TENT4A	ses_cd	0.032899	ns	0.0368875	0.999974	T/ILC	CD8+ T	CD8+ Tn	Mixed
TAF4	ses_cd	0.0345834	ns	0.0369607	0.999974	T/ILC	CD8+ T	CD8+ Tn	Mixed
CTCF	ses_cd	-0.0181481	ns	0.036971	0.999974	T/ILC	CD8+ T	CD8+ Tn	Mixed
AC005884.1	ses_cd	-0.0601047	ns	0.0370057	0.999974	T/ILC	CD8+ T	CD8+ Tn	Mixed
AC090772.2	ses_cd	0.0395685	ns	0.0371046	0.999974	T/ILC	CD8+ T	CD8+ Tn	Mixed
AC080162.1	ses_cd	0.0464871	ns	0.0372293	0.999974	T/ILC	CD8+ T	CD8+ Tn	Mixed
XPC	ses_cd	0.0192437	ns	0.0372921	0.999974	T/ILC	CD8+ T	CD8+ Tn	Mixed
ACAP3	ses_cd	-0.0458492	ns	0.0373656	0.999974	T/ILC	CD8+ T	CD8+ Tn	Mixed
AC007728.1	ses_cd	0.0628151	ns	0.0373998	0.999974	T/ILC	CD8+ T	CD8+ Tn	Mixed
CACNA1C-AS1	ses_cd	-0.0551677	ns	0.0374965	0.999974	T/ILC	CD8+ T	CD8+ Tn	Mixed
PHF20	ses_cd	-0.0186475	ns	0.0375669	0.999974	T/ILC	CD8+ T	CD8+ Tn	Mixed
CHIC2	ses_cd	0.016908	ns	0.0375801	0.999974	T/ILC	CD8+ T	CD8+ Tn	Mixed
RNF212B	ses_cd	0.0989188	ns	0.0376401	0.999974	T/ILC	CD8+ T	CD8+ Tn	Mixed
SLC27A1	ses_cd	-0.0468458	ns	0.037714	0.999974	T/ILC	CD8+ T	CD8+ Tn	Mixed
GTF2IRD2	ses_cd	-0.0403304	ns	0.037743	0.999974	T/ILC	CD8+ T	CD8+ Tn	Mixed
AC007319.1	ses_cd	0.134014	ns	0.0377473	0.999974	T/ILC	CD8+ T	CD8+ Tn	Mixed
ZNF764	ses_cd	0.05037	ns	0.0378303	0.999974	T/ILC	CD8+ T	CD8+ Tn	Mixed
RABL6	ses_cd	-0.0491123	ns	0.037991	0.999974	T/ILC	CD8+ T	CD8+ Tn	Mixed
ZNF117	ses_cd	-0.0649395	ns	0.0380135	0.999974	T/ILC	CD8+ T	CD8+ Tn	Mixed
AL353593.3	ses_cd	0.0783285	ns	0.038112	0.999974	T/ILC	CD8+ T	CD8+ Tn	Mixed
FAM129A	ses_cd	0.10915	ns	0.0381498	0.999974	T/ILC	CD8+ T	CD8+ Tn	Mixed
SNX3	ses_cd	-0.0199798	ns	0.0381969	0.999974	T/ILC	CD8+ T	CD8+ Tn	Mixed
NCEH1	ses_cd	-0.0432387	ns	0.0382003	0.999974	T/ILC	CD8+ T	CD8+ Tn	Mixed
TULP3	ses_cd	-0.0348833	ns	0.0383313	0.999974	T/ILC	CD8+ T	CD8+ Tn	Mixed
SBNO1	ses_cd	-0.0199939	ns	0.0383466	0.999974	T/ILC	CD8+ T	CD8+ Tn	Mixed
RASSF2	ses_cd	-0.0671462	ns	0.0386889	0.999974	T/ILC	CD8+ T	CD8+ Tn	Mixed
CLBA1	ses_cd	0.0698068	ns	0.0388917	0.999974	T/ILC	CD8+ T	CD8+ Tn	Mixed
CCDC39	ses_cd	0.0710524	ns	0.0390218	0.999974	T/ILC	CD8+ T	CD8+ Tn	Mixed
PGM3	ses_cd	0.0391082	ns	0.0390957	0.999974	T/ILC	CD8+ T	CD8+ Tn	Mixed
NEK11	ses_cd	-0.0547877	ns	0.0392749	0.999974	T/ILC	CD8+ T	CD8+ Tn	Mixed
HNRNPUL1	ses_cd	-0.0190192	ns	0.0392978	0.999974	T/ILC	CD8+ T	CD8+ Tn	Mixed
RPS19BP1	ses_cd	0.0272651	ns	0.0393577	0.999974	T/ILC	CD8+ T	CD8+ Tn	Mixed
PARPBP	ses_cd	0.0575839	ns	0.0393755	0.999974	T/ILC	CD8+ T	CD8+ Tn	Mixed
AC004865.2	ses_cd	-0.0650609	ns	0.0393995	0.999974	T/ILC	CD8+ T	CD8+ Tn	Mixed
CUBN	ses_cd	0.0564041	ns	0.0397559	0.999974	T/ILC	CD8+ T	CD8+ Tn	Mixed
TKTL1	ses_cd	-0.0570421	ns	0.0398541	0.999974	T/ILC	CD8+ T	CD8+ Tn	Mixed
MT-ND6	ses_cd	0.0491211	ns	0.0399758	0.999974	T/ILC	CD8+ T	CD8+ Tn	Mixed
PRRT3	ses_cd	0.0455466	ns	0.0399843	0.999974	T/ILC	CD8+ T	CD8+ Tn	Mixed
PRRG2	ses_cd	-0.0772401	ns	0.0400138	0.999974	T/ILC	CD8+ T	CD8+ Tn	Mixed
AL031846.2	ses_cd	0.0511318	ns	0.0400392	0.999974	T/ILC	CD8+ T	CD8+ Tn	Mixed
ITFG2	ses_cd	-0.0202828	ns	0.0402082	0.999974	T/ILC	CD8+ T	CD8+ Tn	Mixed
ARIH2	ses_cd	-0.0178512	ns	0.0405115	0.999974	T/ILC	CD8+ T	CD8+ Tn	Mixed
ECSIT	ses_cd	-0.0328614	ns	0.0406592	0.999974	T/ILC	CD8+ T	CD8+ Tn	Mixed
ASB16	ses_cd	-0.0639594	ns	0.0406841	0.999974	T/ILC	CD8+ T	CD8+ Tn	Mixed
ST7L	ses_cd	-0.0324395	ns	0.0407073	0.999974	T/ILC	CD8+ T	CD8+ Tn	Mixed
TADA3	ses_cd	-0.0339458	ns	0.0408754	0.999974	T/ILC	CD8+ T	CD8+ Tn	Mixed
AL157938.2	ses_cd	0.0372054	ns	0.0410951	0.999974	T/ILC	CD8+ T	CD8+ Tn	Mixed
KXD1	ses_cd	-0.0293845	ns	0.0412687	0.999974	T/ILC	CD8+ T	CD8+ Tn	Mixed
RRAS	ses_cd	-0.090042	ns	0.0412814	0.999974	T/ILC	CD8+ T	CD8+ Tn	Mixed
SNHG21	ses_cd	-0.040255	ns	0.0413269	0.999974	T/ILC	CD8+ T	CD8+ Tn	Mixed
MARCH5	ses_cd	-0.0228867	ns	0.0415843	0.999974	T/ILC	CD8+ T	CD8+ Tn	Mixed
TMEM267	ses_cd	-0.0243425	ns	0.0416166	0.999974	T/ILC	CD8+ T	CD8+ Tn	Mixed
ERCC6L	ses_cd	0.0568542	ns	0.0417753	0.999974	T/ILC	CD8+ T	CD8+ Tn	Mixed
NFIX	ses_cd	-0.0595731	ns	0.0418054	0.999974	T/ILC	CD8+ T	CD8+ Tn	Mixed
CCT6B	ses_cd	-0.0486995	ns	0.0418148	0.999974	T/ILC	CD8+ T	CD8+ Tn	Mixed
ZFYVE28	ses_cd	0.0432177	ns	0.0418201	0.999974	T/ILC	CD8+ T	CD8+ Tn	Mixed
PPP2R3B	ses_cd	-0.0410138	ns	0.0418742	0.999974	T/ILC	CD8+ T	CD8+ Tn	Mixed
PLEKHG2	ses_cd	-0.0562716	ns	0.0422138	0.999974	T/ILC	CD8+ T	CD8+ Tn	Mixed
NCOR1	ses_cd	-0.0151351	ns	0.0422829	0.999974	T/ILC	CD8+ T	CD8+ Tn	Mixed
CSTF2	ses_cd	0.0417396	ns	0.0423053	0.999974	T/ILC	CD8+ T	CD8+ Tn	Mixed
PBX1	ses_cd	-0.110473	ns	0.0423825	0.999974	T/ILC	CD8+ T	CD8+ Tn	Mixed
C9orf84	ses_cd	0.0469692	ns	0.0425518	0.999974	T/ILC	CD8+ T	CD8+ Tn	Mixed
AC008581.2	ses_cd	0.0755681	ns	0.0425527	0.999974	T/ILC	CD8+ T	CD8+ Tn	Mixed
AL512625.3	ses_cd	0.109772	ns	0.042711	0.999974	T/ILC	CD8+ T	CD8+ Tn	Mixed
ARL2BP	ses_cd	-0.0242488	ns	0.0427213	0.999974	T/ILC	CD8+ T	CD8+ Tn	Mixed
GLA	ses_cd	-0.0731591	ns	0.0428822	0.999974	T/ILC	CD8+ T	CD8+ Tn	Mixed
PIGK	ses_cd	0.0221758	ns	0.0431227	0.999974	T/ILC	CD8+ T	CD8+ Tn	Mixed
AC078846.1	ses_cd	0.043385	ns	0.043139	0.999974	T/ILC	CD8+ T	CD8+ Tn	Mixed
TMPRSS11D	ses_cd	0.108413	ns	0.043209	0.999974	T/ILC	CD8+ T	CD8+ Tn	Mixed
PSMD14	ses_cd	0.0258064	ns	0.0432565	0.999974	T/ILC	CD8+ T	CD8+ Tn	Mixed
DVL2	ses_cd	0.0404662	ns	0.0433125	0.999974	T/ILC	CD8+ T	CD8+ Tn	Mixed
ATAD3C	ses_cd	-0.0664906	ns	0.0433687	0.999974	T/ILC	CD8+ T	CD8+ Tn	Mixed
EARS2	ses_cd	-0.055348	ns	0.0433783	0.999974	T/ILC	CD8+ T	CD8+ Tn	Mixed
AC027449.1	ses_cd	-0.0620379	ns	0.0434706	0.999974	T/ILC	CD8+ T	CD8+ Tn	Mixed
CDHR2	ses_cd	-0.0738091	ns	0.0435876	0.999974	T/ILC	CD8+ T	CD8+ Tn	Mixed
PPP2R3A	ses_cd	0.0457847	ns	0.0436768	0.999974	T/ILC	CD8+ T	CD8+ Tn	Mixed
NAT10	ses_cd	0.0251996	ns	0.0436881	0.999974	T/ILC	CD8+ T	CD8+ Tn	Mixed
AC103739.2	ses_cd	0.0464604	ns	0.043756	0.999974	T/ILC	CD8+ T	CD8+ Tn	Mixed
MATR3	ses_cd	-0.0569686	ns	0.0438767	0.999974	T/ILC	CD8+ T	CD8+ Tn	Mixed
EDC3	ses_cd	0.0342147	ns	0.0440887	0.999974	T/ILC	CD8+ T	CD8+ Tn	Mixed
AC025031.1	ses_cd	0.051571	ns	0.0442233	0.999974	T/ILC	CD8+ T	CD8+ Tn	Mixed
FAM200B	ses_cd	0.0307035	ns	0.0443639	0.999974	T/ILC	CD8+ T	CD8+ Tn	Mixed
RRNAD1	ses_cd	-0.0500681	ns	0.0445565	0.999974	T/ILC	CD8+ T	CD8+ Tn	Mixed
UHRF1BP1	ses_cd	-0.0253533	ns	0.0446075	0.999974	T/ILC	CD8+ T	CD8+ Tn	Mixed
ACTN4	ses_cd	0.0370863	ns	0.0446569	0.999974	T/ILC	CD8+ T	CD8+ Tn	Mixed
SEPT6	ses_cd	-0.018592	ns	0.0446577	0.999974	T/ILC	CD8+ T	CD8+ Tn	Mixed
AC096887.1	ses_cd	-0.0626379	ns	0.0446795	0.999974	T/ILC	CD8+ T	CD8+ Tn	Mixed
KLHL26	ses_cd	0.0583255	ns	0.0446907	0.999974	T/ILC	CD8+ T	CD8+ Tn	Mixed
SPG21	ses_cd	-0.0337937	ns	0.0446935	0.999974	T/ILC	CD8+ T	CD8+ Tn	Mixed
AC025287.4	ses_cd	0.0613813	ns	0.045014	0.999974	T/ILC	CD8+ T	CD8+ Tn	Mixed
B3GALT6	ses_cd	-0.0367814	ns	0.0454782	0.999974	T/ILC	CD8+ T	CD8+ Tn	Mixed
ARHGDIB	ses_cd	-0.0205464	ns	0.0457543	0.999974	T/ILC	CD8+ T	CD8+ Tn	Mixed
METTL3	ses_cd	-0.0268895	ns	0.0460065	0.999974	T/ILC	CD8+ T	CD8+ Tn	Mixed
H6PD	ses_cd	-0.0380324	ns	0.0461654	0.999974	T/ILC	CD8+ T	CD8+ Tn	Mixed
ATG9B	ses_cd	-0.0483834	ns	0.0463363	0.999974	T/ILC	CD8+ T	CD8+ Tn	Mixed
ZNF611	ses_cd	-0.0225983	ns	0.0464253	0.999974	T/ILC	CD8+ T	CD8+ Tn	Mixed
BCL2A1	ses_cd	-0.079326	ns	0.0464831	0.999974	T/ILC	CD8+ T	CD8+ Tn	Mixed
SLC35E3	ses_cd	-0.0319301	ns	0.0465025	0.999974	T/ILC	CD8+ T	CD8+ Tn	Mixed
AL513188.1	ses_cd	0.0379508	ns	0.0467408	0.999974	T/ILC	CD8+ T	CD8+ Tn	Mixed
Z99127.1	ses_cd	0.0569532	ns	0.0467469	0.999974	T/ILC	CD8+ T	CD8+ Tn	Mixed
MAPKAPK3	ses_cd	-0.0547687	ns	0.0469063	0.999974	T/ILC	CD8+ T	CD8+ Tn	Mixed
CCDC120	ses_cd	-0.0464725	ns	0.0469336	0.999974	T/ILC	CD8+ T	CD8+ Tn	Mixed
QSOX2	ses_cd	-0.0471157	ns	0.0469822	0.999974	T/ILC	CD8+ T	CD8+ Tn	Mixed
USP9Y	ses_cd	-0.0566543	ns	0.0471501	0.999974	T/ILC	CD8+ T	CD8+ Tn	Mixed
CLTC	ses_cd	-0.0204142	ns	0.0472546	0.999974	T/ILC	CD8+ T	CD8+ Tn	Mixed
AC104184.1	ses_cd	0.0755407	ns	0.0473061	0.999974	T/ILC	CD8+ T	CD8+ Tn	Mixed
LRRFIP1	ses_cd	-0.0155952	ns	0.0473785	0.999974	T/ILC	CD8+ T	CD8+ Tn	Mixed
CENPB	ses_cd	0.0350701	ns	0.0474139	0.999974	T/ILC	CD8+ T	CD8+ Tn	Mixed
IL17RA	ses_cd	-0.0238943	ns	0.0474149	0.999974	T/ILC	CD8+ T	CD8+ Tn	Mixed
MIF	ses_cd	0.0615904	ns	0.0474645	0.999974	T/ILC	CD8+ T	CD8+ Tn	Mixed
ZNF184	ses_cd	0.0441256	ns	0.0475824	0.999974	T/ILC	CD8+ T	CD8+ Tn	Mixed
EMG1-1	ses_cd	-0.0453318	ns	0.0477592	0.999974	T/ILC	CD8+ T	CD8+ Tn	Mixed
IER5L	ses_cd	-0.0978323	ns	0.0477702	0.999974	T/ILC	CD8+ T	CD8+ Tn	Mixed
CASTOR1	ses_cd	-0.061522	ns	0.0477755	0.999974	T/ILC	CD8+ T	CD8+ Tn	Mixed
AL136382.1	ses_cd	0.0845812	ns	0.0479971	0.999974	T/ILC	CD8+ T	CD8+ Tn	Mixed
YTHDF2	ses_cd	-0.0188708	ns	0.0480399	0.999974	T/ILC	CD8+ T	CD8+ Tn	Mixed
C4orf19	ses_cd	0.0514125	ns	0.0480612	0.999974	T/ILC	CD8+ T	CD8+ Tn	Mixed
ZNF718	ses_cd	-0.0367855	ns	0.0481661	0.999974	T/ILC	CD8+ T	CD8+ Tn	Mixed
MHENCR	ses_cd	-0.0401889	ns	0.0482488	0.999974	T/ILC	CD8+ T	CD8+ Tn	Mixed
AC023051.1	ses_cd	0.0567518	ns	0.0483607	0.999974	T/ILC	CD8+ T	CD8+ Tn	Mixed
NELFCD	ses_cd	-0.026754	ns	0.0485076	0.999974	T/ILC	CD8+ T	CD8+ Tn	Mixed
NFATC3	ses_cd	-0.0273485	ns	0.0485747	0.999974	T/ILC	CD8+ T	CD8+ Tn	Mixed
DPAGT1	ses_cd	-0.0460501	ns	0.0486902	0.999974	T/ILC	CD8+ T	CD8+ Tn	Mixed
NBPF11	ses_cd	-0.0348754	ns	0.0487791	0.999974	T/ILC	CD8+ T	CD8+ Tn	Mixed
TANGO6	ses_cd	-0.0287172	ns	0.0489391	0.999974	T/ILC	CD8+ T	CD8+ Tn	Mixed
NHLRC2	ses_cd	-0.0314628	ns	0.0489427	0.999974	T/ILC	CD8+ T	CD8+ Tn	Mixed
TP53TG5	ses_cd	0.0516837	ns	0.0490071	0.999974	T/ILC	CD8+ T	CD8+ Tn	Mixed
AC040934.1	ses_cd	0.0482264	ns	0.0491386	0.999974	T/ILC	CD8+ T	CD8+ Tn	Mixed
NFX1	ses_cd	-0.0213757	ns	0.0491489	0.999974	T/ILC	CD8+ T	CD8+ Tn	Mixed
AC004951.1	ses_cd	-0.0459114	ns	0.0492297	0.999974	T/ILC	CD8+ T	CD8+ Tn	Mixed
MTOR	ses_cd	-0.0270804	ns	0.0493299	0.999974	T/ILC	CD8+ T	CD8+ Tn	Mixed
SNUPN	ses_cd	-0.0249959	ns	0.0494063	0.999974	T/ILC	CD8+ T	CD8+ Tn	Mixed
SMARCD2	ses_cd	-0.0261608	ns	0.0494707	0.999974	T/ILC	CD8+ T	CD8+ Tn	Mixed
MTCH2	ses_cd	-0.0279503	ns	0.049481	0.999974	T/ILC	CD8+ T	CD8+ Tn	Mixed
CFP	ses_cd	0.109759	ns	0.0495175	0.999974	T/ILC	CD8+ T	CD8+ Tn	Mixed
SLC9A7	ses_cd	-0.0625554	ns	0.0495777	0.999974	T/ILC	CD8+ T	CD8+ Tn	Mixed
PDE7B	ses_cd	0.0772709	ns	0.0496325	0.999974	T/ILC	CD8+ T	CD8+ Tn	Mixed
IGHG3	ses_cd	0.130858	ns	0.0498093	0.999974	T/ILC	CD8+ T	CD8+ Tn	Mixed
OFD1	ses_cd	-0.0196008	ns	0.0498897	0.999974	T/ILC	CD8+ T	CD8+ Tn	Mixed
RNPC3	ses_cd	-0.0181148	ns	0.0499203	0.999974	T/ILC	CD8+ T	CD8+ Tn	Mixed
IQCB1	ses_cd	-0.0264112	ns	0.049925	0.999974	T/ILC	CD8+ T	CD8+ Tn	Mixed
C12orf40	ses_cd	0.0701875	ns	0.0499689	0.999974	T/ILC	CD8+ T	CD8+ Tn	Mixed
RGPD2	ses_cd	-0.102462	ns	0.0500113	0.999974	T/ILC	CD8+ T	CD8+ Tn	Mixed
CAMK1D	ses_cd	-0.0263374	ns	0.0503534	0.999974	T/ILC	CD8+ T	CD8+ Tn	Mixed
CAMSAP2	ses_cd	-0.0491793	ns	0.0505286	0.999974	T/ILC	CD8+ T	CD8+ Tn	Mixed
ATPAF2	ses_cd	-0.0449309	ns	0.0505508	0.999974	T/ILC	CD8+ T	CD8+ Tn	Mixed
UBE3C	ses_cd	-0.0257082	ns	0.0507956	0.999974	T/ILC	CD8+ T	CD8+ Tn	Mixed
AC010168.1	ses_cd	0.052027	ns	0.050807	0.999974	T/ILC	CD8+ T	CD8+ Tn	Mixed
AL138733.1	ses_cd	0.0823211	ns	0.0509864	0.999974	T/ILC	CD8+ T	CD8+ Tn	Mixed
HTATSF1	ses_cd	-0.0244926	ns	0.0511722	0.999974	T/ILC	CD8+ T	CD8+ Tn	Mixed
TBX19	ses_cd	-0.0576955	ns	0.0512722	0.999974	T/ILC	CD8+ T	CD8+ Tn	Mixed
DNAL4	ses_cd	-0.0585739	ns	0.0515341	0.999974	T/ILC	CD8+ T	CD8+ Tn	Mixed
CFLAR	ses_cd	0.0174444	ns	0.0516316	0.999974	T/ILC	CD8+ T	CD8+ Tn	Mixed
FAM160B1	ses_cd	0.0303312	ns	0.0516657	0.999974	T/ILC	CD8+ T	CD8+ Tn	Mixed
CDON	ses_cd	0.0572399	ns	0.0517027	0.999974	T/ILC	CD8+ T	CD8+ Tn	Mixed
GYPE	ses_cd	-0.0909429	ns	0.0517715	0.999974	T/ILC	CD8+ T	CD8+ Tn	Mixed
MTHFS	ses_cd	-0.0352606	ns	0.0517755	0.999974	T/ILC	CD8+ T	CD8+ Tn	Mixed
AC005838.2	ses_cd	-0.0668503	ns	0.0519043	0.999974	T/ILC	CD8+ T	CD8+ Tn	Mixed
SRP72	ses_cd	-0.0178847	ns	0.0520045	0.999974	T/ILC	CD8+ T	CD8+ Tn	Mixed
FTSJ1	ses_cd	0.0308656	ns	0.0520425	0.999974	T/ILC	CD8+ T	CD8+ Tn	Mixed
HAGHL	ses_cd	0.0418961	ns	0.0521322	0.999974	T/ILC	CD8+ T	CD8+ Tn	Mixed
BCAR3	ses_cd	-0.0429144	ns	0.0522477	0.999974	T/ILC	CD8+ T	CD8+ Tn	Mixed
UPF3A	ses_cd	-0.032529	ns	0.052288	0.999974	T/ILC	CD8+ T	CD8+ Tn	Mixed
AC008957.1	ses_cd	-0.0708034	ns	0.0524636	0.999974	T/ILC	CD8+ T	CD8+ Tn	Mixed
ZNF284	ses_cd	-0.0651042	ns	0.0524984	0.999974	T/ILC	CD8+ T	CD8+ Tn	Mixed
SH2D3C	ses_cd	-0.0356489	ns	0.052577	0.999974	T/ILC	CD8+ T	CD8+ Tn	Mixed
AC092567.1	ses_cd	0.0489998	ns	0.0528898	0.999974	T/ILC	CD8+ T	CD8+ Tn	Mixed
MYL5	ses_cd	0.0513054	ns	0.0528926	0.999974	T/ILC	CD8+ T	CD8+ Tn	Mixed
BTN3A1	ses_cd	0.0253414	ns	0.0528987	0.999974	T/ILC	CD8+ T	CD8+ Tn	Mixed
PCBP3	ses_cd	0.100242	ns	0.0531734	0.999974	T/ILC	CD8+ T	CD8+ Tn	Mixed
CBWD5	ses_cd	-0.0318098	ns	0.053423	0.999974	T/ILC	CD8+ T	CD8+ Tn	Mixed
AL359513.1	ses_cd	0.0668197	ns	0.0535338	0.999974	T/ILC	CD8+ T	CD8+ Tn	Mixed
AFG1L	ses_cd	-0.0322721	ns	0.0535451	0.999974	T/ILC	CD8+ T	CD8+ Tn	Mixed
TMEM159	ses_cd	0.041265	ns	0.0536795	0.999974	T/ILC	CD8+ T	CD8+ Tn	Mixed
LINC01841	ses_cd	-0.0505361	ns	0.0539252	0.999974	T/ILC	CD8+ T	CD8+ Tn	Mixed
SORD	ses_cd	-0.0472375	ns	0.0539879	0.999974	T/ILC	CD8+ T	CD8+ Tn	Mixed
DOCK8	ses_cd	-0.0186017	ns	0.0540163	0.999974	T/ILC	CD8+ T	CD8+ Tn	Mixed
SDR39U1	ses_cd	-0.0327682	ns	0.0540524	0.999974	T/ILC	CD8+ T	CD8+ Tn	Mixed
ACVR1B	ses_cd	-0.081599	ns	0.0542664	0.999974	T/ILC	CD8+ T	CD8+ Tn	Mixed
CEP120	ses_cd	-0.0236977	ns	0.0543496	0.999974	T/ILC	CD8+ T	CD8+ Tn	Mixed
DUSP2	ses_cd	-0.0511877	ns	0.0544161	0.999974	T/ILC	CD8+ T	CD8+ Tn	Mixed
FAM122B	ses_cd	-0.0298604	ns	0.0545481	0.999974	T/ILC	CD8+ T	CD8+ Tn	Mixed
METTL2B	ses_cd	-0.0234659	ns	0.0549446	0.999974	T/ILC	CD8+ T	CD8+ Tn	Mixed
SQLE	ses_cd	0.0466342	ns	0.0549786	0.999974	T/ILC	CD8+ T	CD8+ Tn	Mixed
INO80-AS1	ses_cd	0.0515346	ns	0.0549917	0.999974	T/ILC	CD8+ T	CD8+ Tn	Mixed
AC023906.4	ses_cd	0.0518324	ns	0.0550936	0.999974	T/ILC	CD8+ T	CD8+ Tn	Mixed
TBRG1	ses_cd	-0.0197513	ns	0.0550975	0.999974	T/ILC	CD8+ T	CD8+ Tn	Mixed
DPH6-DT	ses_cd	-0.0493691	ns	0.0551313	0.999974	T/ILC	CD8+ T	CD8+ Tn	Mixed
CD226	ses_cd	-0.0405035	ns	0.0552539	0.999974	T/ILC	CD8+ T	CD8+ Tn	Mixed
SIRT1	ses_cd	-0.0233378	ns	0.0553275	0.999974	T/ILC	CD8+ T	CD8+ Tn	Mixed
OVCH1	ses_cd	0.133033	ns	0.0554458	0.999974	T/ILC	CD8+ T	CD8+ Tn	Mixed
SYCP3	ses_cd	-0.0665251	ns	0.0555947	0.999974	T/ILC	CD8+ T	CD8+ Tn	Mixed
NPEPL1	ses_cd	-0.0564553	ns	0.0556534	0.999974	T/ILC	CD8+ T	CD8+ Tn	Mixed
AC009313.1	ses_cd	0.0710791	ns	0.0557661	0.999974	T/ILC	CD8+ T	CD8+ Tn	Mixed
LAMP2	ses_cd	-0.0279466	ns	0.0558618	0.999974	T/ILC	CD8+ T	CD8+ Tn	Mixed
EP400	ses_cd	0.0177964	ns	0.0558854	0.999974	T/ILC	CD8+ T	CD8+ Tn	Mixed
TCF25	ses_cd	-0.0187167	ns	0.0561536	0.999974	T/ILC	CD8+ T	CD8+ Tn	Mixed
LRRC37A3	ses_cd	-0.0393999	ns	0.0561593	0.999974	T/ILC	CD8+ T	CD8+ Tn	Mixed
METAP1D	ses_cd	-0.0244348	ns	0.0562386	0.999974	T/ILC	CD8+ T	CD8+ Tn	Mixed
B3GAT2	ses_cd	0.0426515	ns	0.05625	0.999974	T/ILC	CD8+ T	CD8+ Tn	Mixed
AC020928.1	ses_cd	-0.040076	ns	0.0562895	0.999974	T/ILC	CD8+ T	CD8+ Tn	Mixed
BCCIP	ses_cd	-0.0195562	ns	0.0565348	0.999974	T/ILC	CD8+ T	CD8+ Tn	Mixed
FBXL14	ses_cd	0.0290452	ns	0.056626	0.999974	T/ILC	CD8+ T	CD8+ Tn	Mixed
DIABLO-1	ses_cd	0.0648777	ns	0.056638	0.999974	T/ILC	CD8+ T	CD8+ Tn	Mixed
ALMS1	ses_cd	-0.0262503	ns	0.0568069	0.999974	T/ILC	CD8+ T	CD8+ Tn	Mixed
AC079594.2	ses_cd	0.0460693	ns	0.0568426	0.999974	T/ILC	CD8+ T	CD8+ Tn	Mixed
SRD5A3	ses_cd	-0.0564851	ns	0.0569475	0.999974	T/ILC	CD8+ T	CD8+ Tn	Mixed
TMEM120A	ses_cd	0.0527672	ns	0.0570075	0.999974	T/ILC	CD8+ T	CD8+ Tn	Mixed
AC104316.1	ses_cd	0.0364137	ns	0.0570212	0.999974	T/ILC	CD8+ T	CD8+ Tn	Mixed
CYP20A1	ses_cd	-0.0174777	ns	0.0570617	0.999974	T/ILC	CD8+ T	CD8+ Tn	Mixed
MOB1B	ses_cd	0.0320272	ns	0.0570737	0.999974	T/ILC	CD8+ T	CD8+ Tn	Mixed
ZNF347	ses_cd	-0.0369013	ns	0.0572838	0.999974	T/ILC	CD8+ T	CD8+ Tn	Mixed
AL121603.2	ses_cd	0.0591496	ns	0.0572996	0.999974	T/ILC	CD8+ T	CD8+ Tn	Mixed
TTC9	ses_cd	-0.0241356	ns	0.0573223	0.999974	T/ILC	CD8+ T	CD8+ Tn	Mixed
INKA2	ses_cd	0.038205	ns	0.0576532	0.999974	T/ILC	CD8+ T	CD8+ Tn	Mixed
AP000766.1	ses_cd	-0.0438301	ns	0.0576622	0.999974	T/ILC	CD8+ T	CD8+ Tn	Mixed
ENGASE	ses_cd	0.0335191	ns	0.0577028	0.999974	T/ILC	CD8+ T	CD8+ Tn	Mixed
INO80C	ses_cd	-0.0416608	ns	0.0577228	0.999974	T/ILC	CD8+ T	CD8+ Tn	Mixed
LRRC39	ses_cd	0.0430582	ns	0.0577602	0.999974	T/ILC	CD8+ T	CD8+ Tn	Mixed
MTFR1L	ses_cd	0.0380556	ns	0.0580471	0.999974	T/ILC	CD8+ T	CD8+ Tn	Mixed
GAL3ST4	ses_cd	-0.0523094	ns	0.0580482	0.999974	T/ILC	CD8+ T	CD8+ Tn	Mixed
SCPEP1	ses_cd	-0.0980564	ns	0.0581402	0.999974	T/ILC	CD8+ T	CD8+ Tn	Mixed
ITGA5	ses_cd	-0.0338579	ns	0.0584328	0.999974	T/ILC	CD8+ T	CD8+ Tn	Mixed
AP3S1	ses_cd	-0.0218366	ns	0.0586227	0.999974	T/ILC	CD8+ T	CD8+ Tn	Mixed
AC068473.5	ses_cd	0.0780291	ns	0.0586315	0.999974	T/ILC	CD8+ T	CD8+ Tn	Mixed
RNPS1	ses_cd	-0.0166163	ns	0.058636	0.999974	T/ILC	CD8+ T	CD8+ Tn	Mixed
PTDSS1	ses_cd	-0.0238111	ns	0.0586815	0.999974	T/ILC	CD8+ T	CD8+ Tn	Mixed
PADI4	ses_cd	-0.177772	ns	0.0587026	0.999974	T/ILC	CD8+ T	CD8+ Tn	Mixed
NMNAT1	ses_cd	-0.0343856	ns	0.0588264	0.999974	T/ILC	CD8+ T	CD8+ Tn	Mixed
CAMKK1	ses_cd	-0.0643801	ns	0.0589307	0.999974	T/ILC	CD8+ T	CD8+ Tn	Mixed
RAB10	ses_cd	-0.0186155	ns	0.0591001	0.999974	T/ILC	CD8+ T	CD8+ Tn	Mixed
AC091180.5	ses_cd	-0.0626808	ns	0.0595382	0.999974	T/ILC	CD8+ T	CD8+ Tn	Mixed
LINC01980	ses_cd	-0.0542451	ns	0.0595385	0.999974	T/ILC	CD8+ T	CD8+ Tn	Mixed
TMED9	ses_cd	0.0245002	ns	0.0595873	0.999974	T/ILC	CD8+ T	CD8+ Tn	Mixed
AC116337.3	ses_cd	0.0698686	ns	0.0596584	0.999974	T/ILC	CD8+ T	CD8+ Tn	Mixed
ZFX	ses_cd	0.0174193	ns	0.0597831	0.999974	T/ILC	CD8+ T	CD8+ Tn	Mixed
PIP4K2C	ses_cd	-0.0469613	ns	0.0597833	0.999974	T/ILC	CD8+ T	CD8+ Tn	Mixed
TRIM47	ses_cd	-0.0699603	ns	0.0598134	0.999974	T/ILC	CD8+ T	CD8+ Tn	Mixed
DUOX1	ses_cd	0.0414986	ns	0.0599988	0.999974	T/ILC	CD8+ T	CD8+ Tn	Mixed
LRRC14	ses_cd	-0.0463102	ns	0.060027	0.999974	T/ILC	CD8+ T	CD8+ Tn	Mixed
IL4R	ses_cd	-0.0289967	ns	0.0600808	0.999974	T/ILC	CD8+ T	CD8+ Tn	Mixed
ADARB2	ses_cd	0.117003	ns	0.0604449	0.999974	T/ILC	CD8+ T	CD8+ Tn	Mixed
WDR13	ses_cd	0.0422285	ns	0.0605867	0.999974	T/ILC	CD8+ T	CD8+ Tn	Mixed
PFN1	ses_cd	-0.0222616	ns	0.0605977	0.999974	T/ILC	CD8+ T	CD8+ Tn	Mixed
HCG11	ses_cd	0.0552472	ns	0.0606521	0.999974	T/ILC	CD8+ T	CD8+ Tn	Mixed
LAMTOR3	ses_cd	-0.0270387	ns	0.0606947	0.999974	T/ILC	CD8+ T	CD8+ Tn	Mixed
ANKMY2	ses_cd	0.0320133	ns	0.0607235	0.999974	T/ILC	CD8+ T	CD8+ Tn	Mixed
HPRT1	ses_cd	0.0224227	ns	0.0607417	0.999974	T/ILC	CD8+ T	CD8+ Tn	Mixed
LANCL1	ses_cd	-0.0233016	ns	0.0608119	0.999974	T/ILC	CD8+ T	CD8+ Tn	Mixed
ACAD10	ses_cd	-0.0299328	ns	0.060998	0.999974	T/ILC	CD8+ T	CD8+ Tn	Mixed
POU6F1	ses_cd	-0.0362294	ns	0.0612611	0.999974	T/ILC	CD8+ T	CD8+ Tn	Mixed
ZNF224	ses_cd	-0.0243437	ns	0.0614493	0.999974	T/ILC	CD8+ T	CD8+ Tn	Mixed
INPP5K	ses_cd	-0.0312822	ns	0.0614533	0.999974	T/ILC	CD8+ T	CD8+ Tn	Mixed
PVT1	ses_cd	0.0216848	ns	0.061476	0.999974	T/ILC	CD8+ T	CD8+ Tn	Mixed
UBE2K	ses_cd	-0.0203354	ns	0.061544	0.999974	T/ILC	CD8+ T	CD8+ Tn	Mixed
USF2	ses_cd	0.0273565	ns	0.061749	0.999974	T/ILC	CD8+ T	CD8+ Tn	Mixed
ZNF362	ses_cd	0.0279778	ns	0.0617508	0.999974	T/ILC	CD8+ T	CD8+ Tn	Mixed
SGCE	ses_cd	0.0406789	ns	0.0617937	0.999974	T/ILC	CD8+ T	CD8+ Tn	Mixed
NFRKB	ses_cd	0.0291552	ns	0.0619319	0.999974	T/ILC	CD8+ T	CD8+ Tn	Mixed
IDNK	ses_cd	-0.027529	ns	0.062014	0.999974	T/ILC	CD8+ T	CD8+ Tn	Mixed
NBPF12	ses_cd	-0.0289615	ns	0.0620661	0.999974	T/ILC	CD8+ T	CD8+ Tn	Mixed
KIAA1147	ses_cd	0.0221219	ns	0.0620916	0.999974	T/ILC	CD8+ T	CD8+ Tn	Mixed
TMEM87A	ses_cd	-0.0183521	ns	0.0622667	0.999974	T/ILC	CD8+ T	CD8+ Tn	Mixed
LRRC1	ses_cd	0.061711	ns	0.0623603	0.999974	T/ILC	CD8+ T	CD8+ Tn	Mixed
C4orf51	ses_cd	0.0757231	ns	0.0623845	0.999974	T/ILC	CD8+ T	CD8+ Tn	Mixed
ERAP2	ses_cd	-0.0393932	ns	0.0625571	0.999974	T/ILC	CD8+ T	CD8+ Tn	Mixed
ALDH1L2	ses_cd	0.0691035	ns	0.0625953	0.999974	T/ILC	CD8+ T	CD8+ Tn	Mixed
CAMLG	ses_cd	0.0188828	ns	0.0627252	0.999974	T/ILC	CD8+ T	CD8+ Tn	Mixed
C3orf38	ses_cd	-0.0242827	ns	0.0628301	0.999974	T/ILC	CD8+ T	CD8+ Tn	Mixed
Z82190.2	ses_cd	-0.0621265	ns	0.0628401	0.999974	T/ILC	CD8+ T	CD8+ Tn	Mixed
INPP5D	ses_cd	-0.022065	ns	0.0629373	0.999974	T/ILC	CD8+ T	CD8+ Tn	Mixed
ODF2L	ses_cd	0.0199891	ns	0.0629438	0.999974	T/ILC	CD8+ T	CD8+ Tn	Mixed
AC024257.3	ses_cd	-0.0409005	ns	0.063001	0.999974	T/ILC	CD8+ T	CD8+ Tn	Mixed
AC009107.2	ses_cd	-0.0615581	ns	0.0630297	0.999974	T/ILC	CD8+ T	CD8+ Tn	Mixed
POLG2	ses_cd	-0.0213854	ns	0.06329	0.999974	T/ILC	CD8+ T	CD8+ Tn	Mixed
AC132872.1	ses_cd	-0.0800073	ns	0.0633267	0.999974	T/ILC	CD8+ T	CD8+ Tn	Mixed
NR2C2AP	ses_cd	-0.03929	ns	0.0634086	0.999974	T/ILC	CD8+ T	CD8+ Tn	Mixed
ATP10D	ses_cd	-0.0508333	ns	0.0634524	0.999974	T/ILC	CD8+ T	CD8+ Tn	Mixed
UBA7	ses_cd	-0.043942	ns	0.0635923	0.999974	T/ILC	CD8+ T	CD8+ Tn	Mixed
MRM1	ses_cd	-0.0391477	ns	0.0636161	0.999974	T/ILC	CD8+ T	CD8+ Tn	Mixed
RGS5	ses_cd	-0.0648831	ns	0.0637593	0.999974	T/ILC	CD8+ T	CD8+ Tn	Mixed
BTN3A3	ses_cd	0.0275297	ns	0.0639224	0.999974	T/ILC	CD8+ T	CD8+ Tn	Mixed
TSPAN18	ses_cd	-0.0494329	ns	0.0639877	0.999974	T/ILC	CD8+ T	CD8+ Tn	Mixed
PPP1R21	ses_cd	-0.0246218	ns	0.0641331	0.999974	T/ILC	CD8+ T	CD8+ Tn	Mixed
C13orf46	ses_cd	0.0566729	ns	0.0642206	0.999974	T/ILC	CD8+ T	CD8+ Tn	Mixed
EHHADH	ses_cd	0.0643553	ns	0.0642468	0.999974	T/ILC	CD8+ T	CD8+ Tn	Mixed
PM20D2	ses_cd	-0.024858	ns	0.0642837	0.999974	T/ILC	CD8+ T	CD8+ Tn	Mixed
ZC3H7B	ses_cd	-0.0267738	ns	0.0643006	0.999974	T/ILC	CD8+ T	CD8+ Tn	Mixed
AC005726.1	ses_cd	-0.0424088	ns	0.064332	0.999974	T/ILC	CD8+ T	CD8+ Tn	Mixed
PPP3CB	ses_cd	-0.0168663	ns	0.0643975	0.999974	T/ILC	CD8+ T	CD8+ Tn	Mixed
EXD3	ses_cd	-0.032543	ns	0.0644551	0.999974	T/ILC	CD8+ T	CD8+ Tn	Mixed
CCDC58	ses_cd	0.0263409	ns	0.0645039	0.999974	T/ILC	CD8+ T	CD8+ Tn	Mixed
RAB5C	ses_cd	-0.0382012	ns	0.0646023	0.999974	T/ILC	CD8+ T	CD8+ Tn	Mixed
SLC52A1	ses_cd	0.0694807	ns	0.0646446	0.999974	T/ILC	CD8+ T	CD8+ Tn	Mixed
ZNF785	ses_cd	-0.0337334	ns	0.0646981	0.999974	T/ILC	CD8+ T	CD8+ Tn	Mixed
AC055713.1	ses_cd	0.0524893	ns	0.0647259	0.999974	T/ILC	CD8+ T	CD8+ Tn	Mixed
AC012414.5	ses_cd	-0.117161	ns	0.0648706	0.999974	T/ILC	CD8+ T	CD8+ Tn	Mixed
MAPRE3	ses_cd	-0.061754	ns	0.0649158	0.999974	T/ILC	CD8+ T	CD8+ Tn	Mixed
SIT1	ses_cd	-0.0261628	ns	0.0651505	0.999974	T/ILC	CD8+ T	CD8+ Tn	Mixed
AL138787.2	ses_cd	0.045138	ns	0.065165	0.999974	T/ILC	CD8+ T	CD8+ Tn	Mixed
REC114	ses_cd	0.0620416	ns	0.0651735	0.999974	T/ILC	CD8+ T	CD8+ Tn	Mixed
HPGD	ses_cd	0.0756079	ns	0.0652223	0.999974	T/ILC	CD8+ T	CD8+ Tn	Mixed
TRGC2	ses_cd	-0.0763391	ns	0.065343	0.999974	T/ILC	CD8+ T	CD8+ Tn	Mixed
YIPF4	ses_cd	-0.0187838	ns	0.065418	0.999974	T/ILC	CD8+ T	CD8+ Tn	Mixed
RTN4R	ses_cd	0.0546551	ns	0.0654347	0.999974	T/ILC	CD8+ T	CD8+ Tn	Mixed
B4GALT4-AS1	ses_cd	0.06059	ns	0.0655366	0.999974	T/ILC	CD8+ T	CD8+ Tn	Mixed
UNK	ses_cd	-0.0237856	ns	0.0655796	0.999974	T/ILC	CD8+ T	CD8+ Tn	Mixed
AK3	ses_cd	-0.0260022	ns	0.0655807	0.999974	T/ILC	CD8+ T	CD8+ Tn	Mixed
LINC00862	ses_cd	-0.0451702	ns	0.0656091	0.999974	T/ILC	CD8+ T	CD8+ Tn	Mixed
ERV3-1	ses_cd	-0.0389109	ns	0.0657445	0.999974	T/ILC	CD8+ T	CD8+ Tn	Mixed
PLK3	ses_cd	-0.0372643	ns	0.0659219	0.999974	T/ILC	CD8+ T	CD8+ Tn	Mixed
SAMD1	ses_cd	0.0443745	ns	0.0660131	0.999974	T/ILC	CD8+ T	CD8+ Tn	Mixed
RETSAT	ses_cd	0.0536923	ns	0.066035	0.999974	T/ILC	CD8+ T	CD8+ Tn	Mixed
GPAA1	ses_cd	-0.0394597	ns	0.0660706	0.999974	T/ILC	CD8+ T	CD8+ Tn	Mixed
ACOT8	ses_cd	-0.0289213	ns	0.0660935	0.999974	T/ILC	CD8+ T	CD8+ Tn	Mixed
AF196972.1	ses_cd	0.067712	ns	0.0661902	0.999974	T/ILC	CD8+ T	CD8+ Tn	Mixed
NUDT14	ses_cd	-0.0524622	ns	0.066191	0.999974	T/ILC	CD8+ T	CD8+ Tn	Mixed
AL928970.1	ses_cd	0.0616969	ns	0.0663852	0.999974	T/ILC	CD8+ T	CD8+ Tn	Mixed
ZNF789	ses_cd	0.0198891	ns	0.0664507	0.999974	T/ILC	CD8+ T	CD8+ Tn	Mixed
AC109927.1	ses_cd	0.0725989	ns	0.0665214	0.999974	T/ILC	CD8+ T	CD8+ Tn	Mixed
ZZEF1	ses_cd	-0.0205796	ns	0.0669599	0.999974	T/ILC	CD8+ T	CD8+ Tn	Mixed
TNFAIP8L1	ses_cd	-0.0378343	ns	0.067015	0.999974	T/ILC	CD8+ T	CD8+ Tn	Mixed
NRAS	ses_cd	0.0299235	ns	0.0670994	0.999974	T/ILC	CD8+ T	CD8+ Tn	Mixed
AC093019.2	ses_cd	0.0371147	ns	0.067101	0.999974	T/ILC	CD8+ T	CD8+ Tn	Mixed
IZUMO4	ses_cd	-0.0592812	ns	0.0671262	0.999974	T/ILC	CD8+ T	CD8+ Tn	Mixed
TOM1L1	ses_cd	0.0663372	ns	0.0673019	0.999974	T/ILC	CD8+ T	CD8+ Tn	Mixed
IDH3A	ses_cd	-0.0283821	ns	0.0673133	0.999974	T/ILC	CD8+ T	CD8+ Tn	Mixed
ZNF791	ses_cd	-0.0225224	ns	0.067365	0.999974	T/ILC	CD8+ T	CD8+ Tn	Mixed
LINC01569	ses_cd	-0.0564136	ns	0.0677782	0.999974	T/ILC	CD8+ T	CD8+ Tn	Mixed
CHKA	ses_cd	0.0534215	ns	0.0677866	0.999974	T/ILC	CD8+ T	CD8+ Tn	Mixed
MBOAT4	ses_cd	0.0407027	ns	0.0679644	0.999974	T/ILC	CD8+ T	CD8+ Tn	Mixed
EMC2	ses_cd	0.0228611	ns	0.0681506	0.999974	T/ILC	CD8+ T	CD8+ Tn	Mixed
EXOC1	ses_cd	-0.0223759	ns	0.068263	0.999974	T/ILC	CD8+ T	CD8+ Tn	Mixed
ARHGAP32	ses_cd	0.05679	ns	0.0682909	0.999974	T/ILC	CD8+ T	CD8+ Tn	Mixed
TMEM102	ses_cd	0.044647	ns	0.0684473	0.999974	T/ILC	CD8+ T	CD8+ Tn	Mixed
FBXO34	ses_cd	0.0201117	ns	0.0684607	0.999974	T/ILC	CD8+ T	CD8+ Tn	Mixed
MRPL23	ses_cd	-0.0388009	ns	0.0684822	0.999974	T/ILC	CD8+ T	CD8+ Tn	Mixed
AP003469.4	ses_cd	-0.0505356	ns	0.0685587	0.999974	T/ILC	CD8+ T	CD8+ Tn	Mixed
PRDX3	ses_cd	-0.0245931	ns	0.0686072	0.999974	T/ILC	CD8+ T	CD8+ Tn	Mixed
ANKUB1	ses_cd	0.0314518	ns	0.0686403	0.999974	T/ILC	CD8+ T	CD8+ Tn	Mixed
AP003392.4	ses_cd	-0.0497961	ns	0.0686426	0.999974	T/ILC	CD8+ T	CD8+ Tn	Mixed
ARID5B	ses_cd	0.0276604	ns	0.0687424	0.999974	T/ILC	CD8+ T	CD8+ Tn	Mixed
LSS	ses_cd	0.038153	ns	0.0687787	0.999974	T/ILC	CD8+ T	CD8+ Tn	Mixed
TMEM173	ses_cd	-0.026193	ns	0.0687864	0.999974	T/ILC	CD8+ T	CD8+ Tn	Mixed
GNRHR	ses_cd	0.0784258	ns	0.0688085	0.999974	T/ILC	CD8+ T	CD8+ Tn	Mixed
BIRC3	ses_cd	0.0316926	ns	0.0688764	0.999974	T/ILC	CD8+ T	CD8+ Tn	Mixed
ARHGAP25	ses_cd	0.017742	ns	0.069193	0.999974	T/ILC	CD8+ T	CD8+ Tn	Mixed
AC007342.4	ses_cd	-0.0692302	ns	0.0693494	0.999974	T/ILC	CD8+ T	CD8+ Tn	Mixed
ADPRM	ses_cd	-0.0265379	ns	0.0695797	0.999974	T/ILC	CD8+ T	CD8+ Tn	Mixed
KLHDC10	ses_cd	-0.0271661	ns	0.0696371	0.999974	T/ILC	CD8+ T	CD8+ Tn	Mixed
MEF2A	ses_cd	0.0165229	ns	0.069893	0.999974	T/ILC	CD8+ T	CD8+ Tn	Mixed
LINC02265	ses_cd	-0.0793629	ns	0.0699022	0.999974	T/ILC	CD8+ T	CD8+ Tn	Mixed
SMIM7	ses_cd	-0.0180897	ns	0.0699676	0.999974	T/ILC	CD8+ T	CD8+ Tn	Mixed
APOBEC3C	ses_cd	-0.0350005	ns	0.0702135	0.999974	T/ILC	CD8+ T	CD8+ Tn	Mixed
AC245297.3	ses_cd	-0.0372314	ns	0.0702415	0.999974	T/ILC	CD8+ T	CD8+ Tn	Mixed
NKTR	ses_cd	-0.0134042	ns	0.070252	0.999974	T/ILC	CD8+ T	CD8+ Tn	Mixed
DEFA5	ses_cd	-0.180281	ns	0.0704144	0.999974	T/ILC	CD8+ T	CD8+ Tn	Mixed
KLRB1	ses_cd	0.0878754	ns	0.0705342	0.999974	T/ILC	CD8+ T	CD8+ Tn	Mixed
SLC16A6	ses_cd	-0.0412762	ns	0.0707849	0.999974	T/ILC	CD8+ T	CD8+ Tn	Mixed
ZMYM5	ses_cd	-0.0217127	ns	0.0708368	0.999974	T/ILC	CD8+ T	CD8+ Tn	Mixed
AC011491.3	ses_cd	-0.0378091	ns	0.0708749	0.999974	T/ILC	CD8+ T	CD8+ Tn	Mixed
STX7	ses_cd	-0.0274559	ns	0.0708899	0.999974	T/ILC	CD8+ T	CD8+ Tn	Mixed
SRA1	ses_cd	0.0199217	ns	0.0710919	0.999974	T/ILC	CD8+ T	CD8+ Tn	Mixed
EIF4A1	ses_cd	-0.024644	ns	0.0712421	0.999974	T/ILC	CD8+ T	CD8+ Tn	Mixed
CNTROB	ses_cd	-0.0482641	ns	0.0712974	0.999974	T/ILC	CD8+ T	CD8+ Tn	Mixed
AC079203.2	ses_cd	0.0556175	ns	0.0713687	0.999974	T/ILC	CD8+ T	CD8+ Tn	Mixed
AC027018.1	ses_cd	0.0306553	ns	0.0714722	0.999974	T/ILC	CD8+ T	CD8+ Tn	Mixed
ZNF45	ses_cd	-0.0347765	ns	0.0714788	0.999974	T/ILC	CD8+ T	CD8+ Tn	Mixed
ZFP2	ses_cd	-0.0553896	ns	0.0717163	0.999974	T/ILC	CD8+ T	CD8+ Tn	Mixed
ZKSCAN8	ses_cd	0.0268409	ns	0.0717435	0.999974	T/ILC	CD8+ T	CD8+ Tn	Mixed
ZDHHC14	ses_cd	0.0535026	ns	0.0718707	0.999974	T/ILC	CD8+ T	CD8+ Tn	Mixed
LEPROTL1	ses_cd	0.0127684	ns	0.0719055	0.999974	T/ILC	CD8+ T	CD8+ Tn	Mixed
KCNN4	ses_cd	-0.0429254	ns	0.072001	0.999974	T/ILC	CD8+ T	CD8+ Tn	Mixed
TMEM131L	ses_cd	-0.0195179	ns	0.0721151	0.999974	T/ILC	CD8+ T	CD8+ Tn	Mixed
SCAMP3	ses_cd	-0.0226319	ns	0.0721863	0.999974	T/ILC	CD8+ T	CD8+ Tn	Mixed
TRBC2	ses_cd	-0.0193387	ns	0.0722247	0.999974	T/ILC	CD8+ T	CD8+ Tn	Mixed
FOXO3	ses_cd	-0.0223786	ns	0.0722905	0.999974	T/ILC	CD8+ T	CD8+ Tn	Mixed
AC108673.3	ses_cd	-0.0631938	ns	0.0723993	0.999974	T/ILC	CD8+ T	CD8+ Tn	Mixed
KDM4A-AS1	ses_cd	0.038378	ns	0.0725371	0.999974	T/ILC	CD8+ T	CD8+ Tn	Mixed
CHKB	ses_cd	-0.0528544	ns	0.0725983	0.999974	T/ILC	CD8+ T	CD8+ Tn	Mixed
LY75-CD302	ses_cd	0.0485532	ns	0.0727801	0.999974	T/ILC	CD8+ T	CD8+ Tn	Mixed
CLOCK	ses_cd	-0.02056	ns	0.0728294	0.999974	T/ILC	CD8+ T	CD8+ Tn	Mixed
CPEB3	ses_cd	-0.0339927	ns	0.072854	0.999974	T/ILC	CD8+ T	CD8+ Tn	Mixed
AC012645.3	ses_cd	-0.0450737	ns	0.0728566	0.999974	T/ILC	CD8+ T	CD8+ Tn	Mixed
OS9	ses_cd	-0.0196632	ns	0.0729384	0.999974	T/ILC	CD8+ T	CD8+ Tn	Mixed
SENP7	ses_cd	0.0176609	ns	0.0730073	0.999974	T/ILC	CD8+ T	CD8+ Tn	Mixed
AC005920.1	ses_cd	-0.051997	ns	0.0730387	0.999974	T/ILC	CD8+ T	CD8+ Tn	Mixed
TAF1D	ses_cd	0.0160064	ns	0.0732289	0.999974	T/ILC	CD8+ T	CD8+ Tn	Mixed
PRRC2A	ses_cd	-0.0231534	ns	0.0732515	0.999974	T/ILC	CD8+ T	CD8+ Tn	Mixed
RNF122	ses_cd	-0.0519344	ns	0.0734337	0.999974	T/ILC	CD8+ T	CD8+ Tn	Mixed
METTL13	ses_cd	0.0321076	ns	0.0734782	0.999974	T/ILC	CD8+ T	CD8+ Tn	Mixed
CEP63	ses_cd	0.0203824	ns	0.0734876	0.999974	T/ILC	CD8+ T	CD8+ Tn	Mixed
ZNRD1	ses_cd	0.0258697	ns	0.0734926	0.999974	T/ILC	CD8+ T	CD8+ Tn	Mixed
ZBTB20-AS2	ses_cd	0.0412521	ns	0.0735184	0.999974	T/ILC	CD8+ T	CD8+ Tn	Mixed
DPH5	ses_cd	0.0163133	ns	0.0735726	0.999974	T/ILC	CD8+ T	CD8+ Tn	Mixed
LINC02316	ses_cd	0.0395104	ns	0.0738134	0.999974	T/ILC	CD8+ T	CD8+ Tn	Mixed
TERF1	ses_cd	-0.0179724	ns	0.0738476	0.999974	T/ILC	CD8+ T	CD8+ Tn	Mixed
MTO1	ses_cd	-0.0203427	ns	0.0738537	0.999974	T/ILC	CD8+ T	CD8+ Tn	Mixed
XKR9	ses_cd	0.0756829	ns	0.0738809	0.999974	T/ILC	CD8+ T	CD8+ Tn	Mixed
SGSM2	ses_cd	0.0276002	ns	0.0742292	0.999974	T/ILC	CD8+ T	CD8+ Tn	Mixed
CCDC30	ses_cd	-0.0429826	ns	0.0742759	0.999974	T/ILC	CD8+ T	CD8+ Tn	Mixed
GSTM4	ses_cd	-0.0750832	ns	0.074421	0.999974	T/ILC	CD8+ T	CD8+ Tn	Mixed
RAD51D	ses_cd	-0.0367065	ns	0.0745714	0.999974	T/ILC	CD8+ T	CD8+ Tn	Mixed
ASB14	ses_cd	-0.0423721	ns	0.0746011	0.999974	T/ILC	CD8+ T	CD8+ Tn	Mixed
CKAP5	ses_cd	-0.0196291	ns	0.0747239	0.999974	T/ILC	CD8+ T	CD8+ Tn	Mixed
AC025917.1	ses_cd	0.0446019	ns	0.0749091	0.999974	T/ILC	CD8+ T	CD8+ Tn	Mixed
MGAT4A	ses_cd	0.0152857	ns	0.0749201	0.999974	T/ILC	CD8+ T	CD8+ Tn	Mixed
SLC7A8	ses_cd	0.100455	ns	0.0750124	0.999974	T/ILC	CD8+ T	CD8+ Tn	Mixed
SLC16A1-AS1	ses_cd	-0.0293271	ns	0.075062	0.999974	T/ILC	CD8+ T	CD8+ Tn	Mixed
LINC00630	ses_cd	0.0431345	ns	0.0751453	0.999974	T/ILC	CD8+ T	CD8+ Tn	Mixed
TMCO4	ses_cd	-0.0301179	ns	0.0751671	0.999974	T/ILC	CD8+ T	CD8+ Tn	Mixed
ING2	ses_cd	0.0348569	ns	0.0751932	0.999974	T/ILC	CD8+ T	CD8+ Tn	Mixed
AL589990.1	ses_cd	0.0544224	ns	0.0752188	0.999974	T/ILC	CD8+ T	CD8+ Tn	Mixed
AAED1	ses_cd	0.0429351	ns	0.0752433	0.999974	T/ILC	CD8+ T	CD8+ Tn	Mixed
ASH1L-AS1	ses_cd	0.0538805	ns	0.0752552	0.999974	T/ILC	CD8+ T	CD8+ Tn	Mixed
WDR18	ses_cd	0.0384972	ns	0.0752718	0.999974	T/ILC	CD8+ T	CD8+ Tn	Mixed
RCC1	ses_cd	-0.0214459	ns	0.0752809	0.999974	T/ILC	CD8+ T	CD8+ Tn	Mixed
DPPA4	ses_cd	0.0884488	ns	0.0753313	0.999974	T/ILC	CD8+ T	CD8+ Tn	Mixed
GLIPR1L2	ses_cd	-0.0700585	ns	0.0753639	0.999974	T/ILC	CD8+ T	CD8+ Tn	Mixed
AC013643.2	ses_cd	0.0704787	ns	0.0754051	0.999974	T/ILC	CD8+ T	CD8+ Tn	Mixed
INPP1	ses_cd	0.0509535	ns	0.0754736	0.999974	T/ILC	CD8+ T	CD8+ Tn	Mixed
CXCR3	ses_cd	-0.0466132	ns	0.0757492	0.999974	T/ILC	CD8+ T	CD8+ Tn	Mixed
MCRIP2	ses_cd	0.0355801	ns	0.0758135	0.999974	T/ILC	CD8+ T	CD8+ Tn	Mixed
ERGIC2	ses_cd	-0.0187073	ns	0.075994	0.999974	T/ILC	CD8+ T	CD8+ Tn	Mixed
MIR762HG	ses_cd	-0.030362	ns	0.0760584	0.999974	T/ILC	CD8+ T	CD8+ Tn	Mixed
TRIB3	ses_cd	-0.0553091	ns	0.0761548	0.999974	T/ILC	CD8+ T	CD8+ Tn	Mixed
ARHGAP1	ses_cd	-0.0234923	ns	0.0761645	0.999974	T/ILC	CD8+ T	CD8+ Tn	Mixed
NAV2	ses_cd	0.0867109	ns	0.0763686	0.999974	T/ILC	CD8+ T	CD8+ Tn	Mixed
MBLAC2	ses_cd	-0.0300046	ns	0.0764155	0.999974	T/ILC	CD8+ T	CD8+ Tn	Mixed
SHQ1	ses_cd	-0.0258979	ns	0.0764268	0.999974	T/ILC	CD8+ T	CD8+ Tn	Mixed
SLC36A1	ses_cd	-0.052202	ns	0.0764745	0.999974	T/ILC	CD8+ T	CD8+ Tn	Mixed
TRAF4	ses_cd	0.05731	ns	0.0766152	0.999974	T/ILC	CD8+ T	CD8+ Tn	Mixed
AC008781.2	ses_cd	0.0571798	ns	0.0766763	0.999974	T/ILC	CD8+ T	CD8+ Tn	Mixed
PLXDC1	ses_cd	-0.0421698	ns	0.0768057	0.999974	T/ILC	CD8+ T	CD8+ Tn	Mixed
STOM	ses_cd	0.0483914	ns	0.0768672	0.999974	T/ILC	CD8+ T	CD8+ Tn	Mixed
TMC8	ses_cd	-0.0255574	ns	0.0768835	0.999974	T/ILC	CD8+ T	CD8+ Tn	Mixed
AEBP1	ses_cd	-0.0443054	ns	0.0769296	0.999974	T/ILC	CD8+ T	CD8+ Tn	Mixed
TIPARP	ses_cd	0.036338	ns	0.0770299	0.999974	T/ILC	CD8+ T	CD8+ Tn	Mixed
ALS2CR12	ses_cd	0.0411042	ns	0.0771012	0.999974	T/ILC	CD8+ T	CD8+ Tn	Mixed
TRIP4	ses_cd	-0.0213664	ns	0.0771108	0.999974	T/ILC	CD8+ T	CD8+ Tn	Mixed
VEZT	ses_cd	-0.0183345	ns	0.0772915	0.999974	T/ILC	CD8+ T	CD8+ Tn	Mixed
ZNF609	ses_cd	-0.0260795	ns	0.077378	0.999974	T/ILC	CD8+ T	CD8+ Tn	Mixed
PHF19	ses_cd	0.0300192	ns	0.0774514	0.999974	T/ILC	CD8+ T	CD8+ Tn	Mixed
DNASE2	ses_cd	-0.0328268	ns	0.0775797	0.999974	T/ILC	CD8+ T	CD8+ Tn	Mixed
U2AF2	ses_cd	0.0241684	ns	0.077701	0.999974	T/ILC	CD8+ T	CD8+ Tn	Mixed
PAQR3	ses_cd	0.0315897	ns	0.0777363	0.999974	T/ILC	CD8+ T	CD8+ Tn	Mixed
PPFIBP2	ses_cd	0.102255	ns	0.0778538	0.999974	T/ILC	CD8+ T	CD8+ Tn	Mixed
FAM217A	ses_cd	0.044814	ns	0.0779821	0.999974	T/ILC	CD8+ T	CD8+ Tn	Mixed
MAD2L1	ses_cd	0.0355916	ns	0.0781151	0.999974	T/ILC	CD8+ T	CD8+ Tn	Mixed
PSMD3	ses_cd	-0.0300163	ns	0.0781186	0.999974	T/ILC	CD8+ T	CD8+ Tn	Mixed
AC147067.1	ses_cd	0.0597086	ns	0.0781244	0.999974	T/ILC	CD8+ T	CD8+ Tn	Mixed
B3GNT2	ses_cd	0.0309236	ns	0.0782321	0.999974	T/ILC	CD8+ T	CD8+ Tn	Mixed
ERCC6	ses_cd	-0.0297416	ns	0.0782594	0.999974	T/ILC	CD8+ T	CD8+ Tn	Mixed
AL162377.3	ses_cd	-0.0360932	ns	0.0787717	0.999974	T/ILC	CD8+ T	CD8+ Tn	Mixed
SAP30L-AS1	ses_cd	0.0310111	ns	0.0788804	0.999974	T/ILC	CD8+ T	CD8+ Tn	Mixed
PTPN20	ses_cd	0.0761443	ns	0.0789327	0.999974	T/ILC	CD8+ T	CD8+ Tn	Mixed
ACTL6A	ses_cd	-0.0205719	ns	0.0789644	0.999974	T/ILC	CD8+ T	CD8+ Tn	Mixed
KMT2B	ses_cd	-0.0250257	ns	0.0790262	0.999974	T/ILC	CD8+ T	CD8+ Tn	Mixed
NADSYN1	ses_cd	-0.0249648	ns	0.0790333	0.999974	T/ILC	CD8+ T	CD8+ Tn	Mixed
SAMD4B	ses_cd	-0.0275889	ns	0.079039	0.999974	T/ILC	CD8+ T	CD8+ Tn	Mixed
CLASRP	ses_cd	-0.0293353	ns	0.0795732	0.999974	T/ILC	CD8+ T	CD8+ Tn	Mixed
TRAV4	ses_cd	0.0550577	ns	0.0796059	0.999974	T/ILC	CD8+ T	CD8+ Tn	Mixed
SPDYE16	ses_cd	0.0572207	ns	0.0796408	0.999974	T/ILC	CD8+ T	CD8+ Tn	Mixed
GFM2	ses_cd	-0.0240957	ns	0.079664	0.999974	T/ILC	CD8+ T	CD8+ Tn	Mixed
AC093423.3	ses_cd	0.0494014	ns	0.0803999	0.999974	T/ILC	CD8+ T	CD8+ Tn	Mixed
ZNFX1	ses_cd	-0.0218648	ns	0.0804206	0.999974	T/ILC	CD8+ T	CD8+ Tn	Mixed
AC025682.1	ses_cd	-0.0258332	ns	0.0805244	0.999974	T/ILC	CD8+ T	CD8+ Tn	Mixed
FAM178B	ses_cd	-0.0495371	ns	0.0805517	0.999974	T/ILC	CD8+ T	CD8+ Tn	Mixed
CCNT2-AS1	ses_cd	-0.0355328	ns	0.0805559	0.999974	T/ILC	CD8+ T	CD8+ Tn	Mixed
ATG16L2	ses_cd	-0.0236137	ns	0.0806741	0.999974	T/ILC	CD8+ T	CD8+ Tn	Mixed
TCAF1	ses_cd	-0.0295812	ns	0.0808978	0.999974	T/ILC	CD8+ T	CD8+ Tn	Mixed
KIF1C	ses_cd	0.0467218	ns	0.0809374	0.999974	T/ILC	CD8+ T	CD8+ Tn	Mixed
EVI2A	ses_cd	-0.0237657	ns	0.0811534	0.999974	T/ILC	CD8+ T	CD8+ Tn	Mixed
PHF7	ses_cd	-0.0348599	ns	0.0812068	0.999974	T/ILC	CD8+ T	CD8+ Tn	Mixed
CRIP1	ses_cd	0.0628234	ns	0.0814067	0.999974	T/ILC	CD8+ T	CD8+ Tn	Mixed
SPATA33	ses_cd	-0.0436411	ns	0.0816583	0.999974	T/ILC	CD8+ T	CD8+ Tn	Mixed
ACO2	ses_cd	-0.0240243	ns	0.0817202	0.999974	T/ILC	CD8+ T	CD8+ Tn	Mixed
HIST1H2AK	ses_cd	0.0909993	ns	0.0817275	0.999974	T/ILC	CD8+ T	CD8+ Tn	Mixed
ASPHD1	ses_cd	0.0296646	ns	0.0818363	0.999974	T/ILC	CD8+ T	CD8+ Tn	Mixed
FO393400.1	ses_cd	-0.0457402	ns	0.0819324	0.999974	T/ILC	CD8+ T	CD8+ Tn	Mixed
AGGF1	ses_cd	-0.0336341	ns	0.0819393	0.999974	T/ILC	CD8+ T	CD8+ Tn	Mixed
PI4K2A	ses_cd	0.0506094	ns	0.0819547	0.999974	T/ILC	CD8+ T	CD8+ Tn	Mixed
MICALL1	ses_cd	-0.0424177	ns	0.0821194	0.999974	T/ILC	CD8+ T	CD8+ Tn	Mixed
CD7	ses_cd	-0.0251262	ns	0.0822019	0.999974	T/ILC	CD8+ T	CD8+ Tn	Mixed
EPHA1-AS1	ses_cd	-0.0421637	ns	0.0822105	0.999974	T/ILC	CD8+ T	CD8+ Tn	Mixed
CSNK2B	ses_cd	-0.0277142	ns	0.082376	0.999974	T/ILC	CD8+ T	CD8+ Tn	Mixed
CNNM2	ses_cd	-0.028087	ns	0.0824417	0.999974	T/ILC	CD8+ T	CD8+ Tn	Mixed
AAK1	ses_cd	-0.0136491	ns	0.0826333	0.999974	T/ILC	CD8+ T	CD8+ Tn	Mixed
GKAP1	ses_cd	0.0237907	ns	0.0826981	0.999974	T/ILC	CD8+ T	CD8+ Tn	Mixed
MED20	ses_cd	-0.0585756	ns	0.0828782	0.999974	T/ILC	CD8+ T	CD8+ Tn	Mixed
ACSL6	ses_cd	0.029177	ns	0.0828937	0.999974	T/ILC	CD8+ T	CD8+ Tn	Mixed
PNKD	ses_cd	0.0231915	ns	0.0829497	0.999974	T/ILC	CD8+ T	CD8+ Tn	Mixed
USP6NL	ses_cd	-0.0389153	ns	0.0830644	0.999974	T/ILC	CD8+ T	CD8+ Tn	Mixed
DNAJB9	ses_cd	0.0294001	ns	0.0831884	0.999974	T/ILC	CD8+ T	CD8+ Tn	Mixed
SYMPK	ses_cd	-0.0216239	ns	0.0832504	0.999974	T/ILC	CD8+ T	CD8+ Tn	Mixed
SNTB2	ses_cd	-0.0365298	ns	0.0833475	0.999974	T/ILC	CD8+ T	CD8+ Tn	Mixed
SMARCC2	ses_cd	-0.0202822	ns	0.0835201	0.999974	T/ILC	CD8+ T	CD8+ Tn	Mixed
FECH	ses_cd	-0.0389701	ns	0.0835284	0.999974	T/ILC	CD8+ T	CD8+ Tn	Mixed
WDR78	ses_cd	-0.0497052	ns	0.0838885	0.999974	T/ILC	CD8+ T	CD8+ Tn	Mixed
AC011825.2	ses_cd	0.054779	ns	0.0839698	0.999974	T/ILC	CD8+ T	CD8+ Tn	Mixed
TMED2	ses_cd	-0.0200963	ns	0.0840044	0.999974	T/ILC	CD8+ T	CD8+ Tn	Mixed
CEBPB	ses_cd	-0.108611	ns	0.0843262	0.999974	T/ILC	CD8+ T	CD8+ Tn	Mixed
AC058822.1	ses_cd	0.0288896	ns	0.0844028	0.999974	T/ILC	CD8+ T	CD8+ Tn	Mixed
HINFP	ses_cd	-0.0327701	ns	0.0844281	0.999974	T/ILC	CD8+ T	CD8+ Tn	Mixed
ZNF260	ses_cd	-0.0272519	ns	0.0844486	0.999974	T/ILC	CD8+ T	CD8+ Tn	Mixed
WSB2	ses_cd	-0.0307004	ns	0.0844962	0.999974	T/ILC	CD8+ T	CD8+ Tn	Mixed
KCNK6	ses_cd	-0.035748	ns	0.0845213	0.999974	T/ILC	CD8+ T	CD8+ Tn	Mixed
DCUN1D4	ses_cd	-0.0242153	ns	0.0846816	0.999974	T/ILC	CD8+ T	CD8+ Tn	Mixed
ARHGEF6	ses_cd	-0.015424	ns	0.084694	0.999974	T/ILC	CD8+ T	CD8+ Tn	Mixed
AC097634.3	ses_cd	0.0386628	ns	0.0847851	0.999974	T/ILC	CD8+ T	CD8+ Tn	Mixed
MTRF1	ses_cd	-0.0225275	ns	0.08492	0.999974	T/ILC	CD8+ T	CD8+ Tn	Mixed
NAPG	ses_cd	-0.018941	ns	0.0849717	0.999974	T/ILC	CD8+ T	CD8+ Tn	Mixed
MFSD4A	ses_cd	0.034875	ns	0.0850725	0.999974	T/ILC	CD8+ T	CD8+ Tn	Mixed
ZNF595	ses_cd	-0.0665905	ns	0.085097	0.999974	T/ILC	CD8+ T	CD8+ Tn	Mixed
APEX2	ses_cd	-0.0471412	ns	0.0851818	0.999974	T/ILC	CD8+ T	CD8+ Tn	Mixed
KLHL34	ses_cd	0.0488405	ns	0.0851971	0.999974	T/ILC	CD8+ T	CD8+ Tn	Mixed
DRG1	ses_cd	-0.0173269	ns	0.085312	0.999974	T/ILC	CD8+ T	CD8+ Tn	Mixed
HIF1A-AS2	ses_cd	0.0384759	ns	0.0853548	0.999974	T/ILC	CD8+ T	CD8+ Tn	Mixed
DENND4C	ses_cd	-0.0199303	ns	0.08542	0.999974	T/ILC	CD8+ T	CD8+ Tn	Mixed
POLR1B	ses_cd	0.0237988	ns	0.0854716	0.999974	T/ILC	CD8+ T	CD8+ Tn	Mixed
TRIM62	ses_cd	0.0385366	ns	0.085671	0.999974	T/ILC	CD8+ T	CD8+ Tn	Mixed
STRBP	ses_cd	-0.0209695	ns	0.0858502	0.999974	T/ILC	CD8+ T	CD8+ Tn	Mixed
ZNF227	ses_cd	-0.024546	ns	0.0858618	0.999974	T/ILC	CD8+ T	CD8+ Tn	Mixed
PDPR	ses_cd	-0.0336942	ns	0.0858621	0.999974	T/ILC	CD8+ T	CD8+ Tn	Mixed
PFDN2	ses_cd	0.0177734	ns	0.0859161	0.999974	T/ILC	CD8+ T	CD8+ Tn	Mixed
CP	ses_cd	0.0481318	ns	0.0859376	0.999974	T/ILC	CD8+ T	CD8+ Tn	Mixed
SLC6A16	ses_cd	-0.0324379	ns	0.0859526	0.999974	T/ILC	CD8+ T	CD8+ Tn	Mixed
C12orf4	ses_cd	0.0269784	ns	0.0860683	0.999974	T/ILC	CD8+ T	CD8+ Tn	Mixed
FAM98B	ses_cd	-0.0237652	ns	0.0862695	0.999974	T/ILC	CD8+ T	CD8+ Tn	Mixed
POLM	ses_cd	-0.0265892	ns	0.0863947	0.999974	T/ILC	CD8+ T	CD8+ Tn	Mixed
TBC1D15	ses_cd	0.0186465	ns	0.0865642	0.999974	T/ILC	CD8+ T	CD8+ Tn	Mixed
TMUB1	ses_cd	0.0257919	ns	0.0867587	0.999974	T/ILC	CD8+ T	CD8+ Tn	Mixed
NSF	ses_cd	-0.0209179	ns	0.0868121	0.999974	T/ILC	CD8+ T	CD8+ Tn	Mixed
SPATS2L	ses_cd	0.0870432	ns	0.0869583	0.999974	T/ILC	CD8+ T	CD8+ Tn	Mixed
LINC01825	ses_cd	-0.0709001	ns	0.0869744	0.999974	T/ILC	CD8+ T	CD8+ Tn	Mixed
POP4	ses_cd	0.027214	ns	0.0870033	0.999974	T/ILC	CD8+ T	CD8+ Tn	Mixed
AC023510.1	ses_cd	0.0620901	ns	0.0870036	0.999974	T/ILC	CD8+ T	CD8+ Tn	Mixed
AC010487.3	ses_cd	-0.0645239	ns	0.0872266	0.999974	T/ILC	CD8+ T	CD8+ Tn	Mixed
PTPN11	ses_cd	-0.0163809	ns	0.0872354	0.999974	T/ILC	CD8+ T	CD8+ Tn	Mixed
HEXDC	ses_cd	-0.019857	ns	0.0873506	0.999974	T/ILC	CD8+ T	CD8+ Tn	Mixed
FUZ	ses_cd	0.0472362	ns	0.0874596	0.999974	T/ILC	CD8+ T	CD8+ Tn	Mixed
AL009179.1	ses_cd	-0.0545129	ns	0.0874766	0.999974	T/ILC	CD8+ T	CD8+ Tn	Mixed
SPG7	ses_cd	-0.0199234	ns	0.08752	0.999974	T/ILC	CD8+ T	CD8+ Tn	Mixed
SERF1A	ses_cd	-0.0598369	ns	0.0875312	0.999974	T/ILC	CD8+ T	CD8+ Tn	Mixed
COPRS	ses_cd	0.0564271	ns	0.0876735	0.999974	T/ILC	CD8+ T	CD8+ Tn	Mixed
OTUD7A	ses_cd	0.0399208	ns	0.0877001	0.999974	T/ILC	CD8+ T	CD8+ Tn	Mixed
PITHD1	ses_cd	-0.0185266	ns	0.0877081	0.999974	T/ILC	CD8+ T	CD8+ Tn	Mixed
YIPF3	ses_cd	-0.0286026	ns	0.0878074	0.999974	T/ILC	CD8+ T	CD8+ Tn	Mixed
H2AFX	ses_cd	0.0399926	ns	0.0878093	0.999974	T/ILC	CD8+ T	CD8+ Tn	Mixed
SDK1	ses_cd	0.0947468	ns	0.0880178	0.999974	T/ILC	CD8+ T	CD8+ Tn	Mixed
NCSTN	ses_cd	-0.0380679	ns	0.0881264	0.999974	T/ILC	CD8+ T	CD8+ Tn	Mixed
TIPIN	ses_cd	-0.0345269	ns	0.0881441	0.999974	T/ILC	CD8+ T	CD8+ Tn	Mixed
PINK1-AS	ses_cd	-0.0445993	ns	0.0881788	0.999974	T/ILC	CD8+ T	CD8+ Tn	Mixed
RTN4RL1	ses_cd	0.0716477	ns	0.0881809	0.999974	T/ILC	CD8+ T	CD8+ Tn	Mixed
AC104986.2	ses_cd	-0.030887	ns	0.0881999	0.999974	T/ILC	CD8+ T	CD8+ Tn	Mixed
AL133342.1	ses_cd	0.0490387	ns	0.0882341	0.999974	T/ILC	CD8+ T	CD8+ Tn	Mixed
PRDX4	ses_cd	-0.0324981	ns	0.0884299	0.999974	T/ILC	CD8+ T	CD8+ Tn	Mixed
PPP4R1	ses_cd	0.0326101	ns	0.0884406	0.999974	T/ILC	CD8+ T	CD8+ Tn	Mixed
IRS2	ses_cd	-0.049953	ns	0.0884454	0.999974	T/ILC	CD8+ T	CD8+ Tn	Mixed
SFT2D2	ses_cd	-0.0225803	ns	0.0885248	0.999974	T/ILC	CD8+ T	CD8+ Tn	Mixed
FBXO46	ses_cd	-0.0269896	ns	0.0885384	0.999974	T/ILC	CD8+ T	CD8+ Tn	Mixed
AC073610.3	ses_cd	-0.0508322	ns	0.088599	0.999974	T/ILC	CD8+ T	CD8+ Tn	Mixed
ATG101	ses_cd	-0.032551	ns	0.0886019	0.999974	T/ILC	CD8+ T	CD8+ Tn	Mixed
CHODL	ses_cd	0.0695222	ns	0.0886829	0.999974	T/ILC	CD8+ T	CD8+ Tn	Mixed
ZNF573	ses_cd	-0.0250691	ns	0.0887972	0.999974	T/ILC	CD8+ T	CD8+ Tn	Mixed
CD53	ses_cd	-0.0144995	ns	0.0889848	0.999974	T/ILC	CD8+ T	CD8+ Tn	Mixed
PIDD1	ses_cd	-0.0445371	ns	0.0890004	0.999974	T/ILC	CD8+ T	CD8+ Tn	Mixed
CFAP299	ses_cd	-0.0674909	ns	0.0891439	0.999974	T/ILC	CD8+ T	CD8+ Tn	Mixed
NEXN	ses_cd	0.0387662	ns	0.0892382	0.999974	T/ILC	CD8+ T	CD8+ Tn	Mixed
PTEN	ses_cd	-0.0154772	ns	0.0892947	0.999974	T/ILC	CD8+ T	CD8+ Tn	Mixed
ZNF644	ses_cd	0.0162274	ns	0.089371	0.999974	T/ILC	CD8+ T	CD8+ Tn	Mixed
Z84485.1	ses_cd	-0.0409124	ns	0.0894685	0.999974	T/ILC	CD8+ T	CD8+ Tn	Mixed
TMBIM4	ses_cd	-0.0211024	ns	0.0894704	0.999974	T/ILC	CD8+ T	CD8+ Tn	Mixed
CHEK2	ses_cd	-0.042944	ns	0.089479	0.999974	T/ILC	CD8+ T	CD8+ Tn	Mixed
CRNKL1	ses_cd	0.0249677	ns	0.0896335	0.999974	T/ILC	CD8+ T	CD8+ Tn	Mixed
AC011450.1	ses_cd	-0.0553155	ns	0.089643	0.999974	T/ILC	CD8+ T	CD8+ Tn	Mixed
ARRDC3-AS1	ses_cd	0.0434352	ns	0.089709	0.999974	T/ILC	CD8+ T	CD8+ Tn	Mixed
TMEM248	ses_cd	-0.0148517	ns	0.089761	0.999974	T/ILC	CD8+ T	CD8+ Tn	Mixed
AC107068.2	ses_cd	0.0387906	ns	0.0900743	0.999974	T/ILC	CD8+ T	CD8+ Tn	Mixed
RNF215	ses_cd	-0.0351772	ns	0.0902099	0.999974	T/ILC	CD8+ T	CD8+ Tn	Mixed
FBXO28	ses_cd	-0.0192087	ns	0.090692	0.999974	T/ILC	CD8+ T	CD8+ Tn	Mixed
ZNF333	ses_cd	-0.0310755	ns	0.0907635	0.999974	T/ILC	CD8+ T	CD8+ Tn	Mixed
CFLAR-AS1	ses_cd	0.0303721	ns	0.0907841	0.999974	T/ILC	CD8+ T	CD8+ Tn	Mixed
LINC02427	ses_cd	0.0666697	ns	0.0908119	0.999974	T/ILC	CD8+ T	CD8+ Tn	Mixed
ST7-AS2	ses_cd	-0.0736282	ns	0.0908523	0.999974	T/ILC	CD8+ T	CD8+ Tn	Mixed
INTS4	ses_cd	-0.0209862	ns	0.0910122	0.999974	T/ILC	CD8+ T	CD8+ Tn	Mixed
TSPAN32	ses_cd	-0.0290935	ns	0.0910521	0.999974	T/ILC	CD8+ T	CD8+ Tn	Mixed
BICD1	ses_cd	-0.0266561	ns	0.0911593	0.999974	T/ILC	CD8+ T	CD8+ Tn	Mixed
DDX51	ses_cd	-0.0439414	ns	0.0912489	0.999974	T/ILC	CD8+ T	CD8+ Tn	Mixed
ARID5A	ses_cd	0.0249378	ns	0.0912797	0.999974	T/ILC	CD8+ T	CD8+ Tn	Mixed
AC124312.1	ses_cd	-0.0225297	ns	0.091347	0.999974	T/ILC	CD8+ T	CD8+ Tn	Mixed
MGAT4B	ses_cd	0.043994	ns	0.0914546	0.999974	T/ILC	CD8+ T	CD8+ Tn	Mixed
PDZK1	ses_cd	0.0513562	ns	0.0916028	0.999974	T/ILC	CD8+ T	CD8+ Tn	Mixed
ARL17B	ses_cd	-0.121115	ns	0.091669	0.999974	T/ILC	CD8+ T	CD8+ Tn	Mixed
PLEKHA2	ses_cd	-0.0191948	ns	0.0918275	0.999974	T/ILC	CD8+ T	CD8+ Tn	Mixed
KDM8	ses_cd	-0.0391042	ns	0.0918546	0.999974	T/ILC	CD8+ T	CD8+ Tn	Mixed
SYT9	ses_cd	-0.0754138	ns	0.0918797	0.999974	T/ILC	CD8+ T	CD8+ Tn	Mixed
WRB	ses_cd	0.0260103	ns	0.0918973	0.999974	T/ILC	CD8+ T	CD8+ Tn	Mixed
SEC24B-AS1	ses_cd	-0.0491407	ns	0.0923433	0.999974	T/ILC	CD8+ T	CD8+ Tn	Mixed
SLC39A9	ses_cd	-0.023885	ns	0.0923449	0.999974	T/ILC	CD8+ T	CD8+ Tn	Mixed
AC025171.2	ses_cd	-0.032634	ns	0.0925236	0.999974	T/ILC	CD8+ T	CD8+ Tn	Mixed
GCA	ses_cd	-0.089078	ns	0.0925303	0.999974	T/ILC	CD8+ T	CD8+ Tn	Mixed
SAMM50	ses_cd	-0.0244069	ns	0.0926361	0.999974	T/ILC	CD8+ T	CD8+ Tn	Mixed
LINC01284	ses_cd	0.0451311	ns	0.0926972	0.999974	T/ILC	CD8+ T	CD8+ Tn	Mixed
FAIM	ses_cd	-0.0313333	ns	0.0926991	0.999974	T/ILC	CD8+ T	CD8+ Tn	Mixed
KLHDC3	ses_cd	0.0218266	ns	0.0927046	0.999974	T/ILC	CD8+ T	CD8+ Tn	Mixed
AC007114.2	ses_cd	0.0509932	ns	0.092849	0.999974	T/ILC	CD8+ T	CD8+ Tn	Mixed
PIGW	ses_cd	-0.045514	ns	0.092914	0.999974	T/ILC	CD8+ T	CD8+ Tn	Mixed
GPR171	ses_cd	0.037569	ns	0.0930516	0.999974	T/ILC	CD8+ T	CD8+ Tn	Mixed
ITGA10	ses_cd	-0.0555319	ns	0.0931418	0.999974	T/ILC	CD8+ T	CD8+ Tn	Mixed
EIF2AK1	ses_cd	-0.0177407	ns	0.093154	0.999974	T/ILC	CD8+ T	CD8+ Tn	Mixed
FAAP24	ses_cd	-0.0703035	ns	0.0931809	0.999974	T/ILC	CD8+ T	CD8+ Tn	Mixed
S1PR4	ses_cd	0.0294266	ns	0.0932256	0.999974	T/ILC	CD8+ T	CD8+ Tn	Mixed
RNASEL	ses_cd	-0.02856	ns	0.0933008	0.999974	T/ILC	CD8+ T	CD8+ Tn	Mixed
KPNA6	ses_cd	-0.0218625	ns	0.0934648	0.999974	T/ILC	CD8+ T	CD8+ Tn	Mixed
ZBTB8OS	ses_cd	-0.0155657	ns	0.0934895	0.999974	T/ILC	CD8+ T	CD8+ Tn	Mixed
TSFM	ses_cd	0.0235535	ns	0.0935381	0.999974	T/ILC	CD8+ T	CD8+ Tn	Mixed
FBP1	ses_cd	-0.142082	ns	0.0935593	0.999974	T/ILC	CD8+ T	CD8+ Tn	Mixed
OXSM	ses_cd	-0.0276283	ns	0.0937996	0.999974	T/ILC	CD8+ T	CD8+ Tn	Mixed
ALG9	ses_cd	0.047588	ns	0.0938256	0.999974	T/ILC	CD8+ T	CD8+ Tn	Mixed
AL606489.1	ses_cd	0.040509	ns	0.0938655	0.999974	T/ILC	CD8+ T	CD8+ Tn	Mixed
RPS26	ses_cd	-0.121626	ns	0.0940124	0.999974	T/ILC	CD8+ T	CD8+ Tn	Mixed
TEP1	ses_cd	0.0282162	ns	0.0940162	0.999974	T/ILC	CD8+ T	CD8+ Tn	Mixed
SNRK-AS1	ses_cd	0.0671571	ns	0.094139	0.999974	T/ILC	CD8+ T	CD8+ Tn	Mixed
ZFPM1	ses_cd	-0.0279687	ns	0.0941494	0.999974	T/ILC	CD8+ T	CD8+ Tn	Mixed
PPP6R1	ses_cd	0.0179466	ns	0.0942659	0.999974	T/ILC	CD8+ T	CD8+ Tn	Mixed
ABCG1	ses_cd	-0.0385137	ns	0.0945928	0.999974	T/ILC	CD8+ T	CD8+ Tn	Mixed
ANAPC16	ses_cd	-0.0152405	ns	0.094722	0.999974	T/ILC	CD8+ T	CD8+ Tn	Mixed
MED17	ses_cd	-0.0296789	ns	0.0948129	0.999974	T/ILC	CD8+ T	CD8+ Tn	Mixed
METTL16	ses_cd	-0.0167435	ns	0.0950458	0.999974	T/ILC	CD8+ T	CD8+ Tn	Mixed
TRAF3IP1	ses_cd	-0.0339385	ns	0.0952908	0.999974	T/ILC	CD8+ T	CD8+ Tn	Mixed
PLEKHB1	ses_cd	-0.0313908	ns	0.0953527	0.999974	T/ILC	CD8+ T	CD8+ Tn	Mixed
DERA	ses_cd	-0.0226011	ns	0.0954539	0.999974	T/ILC	CD8+ T	CD8+ Tn	Mixed
LETM1	ses_cd	-0.0306195	ns	0.0956627	0.999974	T/ILC	CD8+ T	CD8+ Tn	Mixed
HK2	ses_cd	-0.11547	ns	0.095754	0.999974	T/ILC	CD8+ T	CD8+ Tn	Mixed
PATL2	ses_cd	-0.0247156	ns	0.0958556	0.999974	T/ILC	CD8+ T	CD8+ Tn	Mixed
LTBP4	ses_cd	0.0346483	ns	0.0960532	0.999974	T/ILC	CD8+ T	CD8+ Tn	Mixed
RAB30	ses_cd	0.0253643	ns	0.0960688	0.999974	T/ILC	CD8+ T	CD8+ Tn	Mixed
CREBZF	ses_cd	0.0188728	ns	0.0961737	0.999974	T/ILC	CD8+ T	CD8+ Tn	Mixed
ZNF229	ses_cd	-0.0528545	ns	0.0962218	0.999974	T/ILC	CD8+ T	CD8+ Tn	Mixed
GSPT1	ses_cd	-0.0124518	ns	0.0962447	0.999974	T/ILC	CD8+ T	CD8+ Tn	Mixed
AL441992.1	ses_cd	0.0774327	ns	0.0962742	0.999974	T/ILC	CD8+ T	CD8+ Tn	Mixed
MLKL	ses_cd	-0.036496	ns	0.0963115	0.999974	T/ILC	CD8+ T	CD8+ Tn	Mixed
FIS1	ses_cd	0.023836	ns	0.096562	0.999974	T/ILC	CD8+ T	CD8+ Tn	Mixed
CEP164	ses_cd	-0.0271164	ns	0.0966422	0.999974	T/ILC	CD8+ T	CD8+ Tn	Mixed
ZNF589	ses_cd	0.0294822	ns	0.096869	0.999974	T/ILC	CD8+ T	CD8+ Tn	Mixed
RPS10-NUDT3	ses_cd	-0.0538444	ns	0.0969351	0.999974	T/ILC	CD8+ T	CD8+ Tn	Mixed
SEC13	ses_cd	0.0183936	ns	0.0970373	0.999974	T/ILC	CD8+ T	CD8+ Tn	Mixed
ZNF717	ses_cd	-0.0296552	ns	0.0973128	0.999974	T/ILC	CD8+ T	CD8+ Tn	Mixed
TMEM9	ses_cd	0.0292315	ns	0.0974617	0.999974	T/ILC	CD8+ T	CD8+ Tn	Mixed
ETV3	ses_cd	-0.0260816	ns	0.097512	0.999974	T/ILC	CD8+ T	CD8+ Tn	Mixed
SF3B2	ses_cd	-0.0167529	ns	0.0977071	0.999974	T/ILC	CD8+ T	CD8+ Tn	Mixed
AP002748.3	ses_cd	0.0400152	ns	0.097782	0.999974	T/ILC	CD8+ T	CD8+ Tn	Mixed
SPINK2	ses_cd	-0.053964	ns	0.0979542	0.999974	T/ILC	CD8+ T	CD8+ Tn	Mixed
LINC01322	ses_cd	-0.0647668	ns	0.0980015	0.999974	T/ILC	CD8+ T	CD8+ Tn	Mixed
KCNK12	ses_cd	0.0445573	ns	0.0980428	0.999974	T/ILC	CD8+ T	CD8+ Tn	Mixed
FAM91A1	ses_cd	0.0222383	ns	0.0981407	0.999974	T/ILC	CD8+ T	CD8+ Tn	Mixed
LIX1-AS1	ses_cd	-0.0687335	ns	0.0981532	0.999974	T/ILC	CD8+ T	CD8+ Tn	Mixed
RSRP1	ses_cd	-0.0137528	ns	0.0982575	0.999974	T/ILC	CD8+ T	CD8+ Tn	Mixed
PDE4DIP	ses_cd	-0.0376248	ns	0.0983071	0.999974	T/ILC	CD8+ T	CD8+ Tn	Mixed
GLG1	ses_cd	-0.0193507	ns	0.0983315	0.999974	T/ILC	CD8+ T	CD8+ Tn	Mixed
CSK	ses_cd	-0.0224557	ns	0.0985556	0.999974	T/ILC	CD8+ T	CD8+ Tn	Mixed
TNRC6C	ses_cd	-0.0192809	ns	0.0986872	0.999974	T/ILC	CD8+ T	CD8+ Tn	Mixed
SERGEF	ses_cd	0.0167308	ns	0.0986926	0.999974	T/ILC	CD8+ T	CD8+ Tn	Mixed
CCDC28A	ses_cd	0.0217786	ns	0.0987123	0.999974	T/ILC	CD8+ T	CD8+ Tn	Mixed
AC011933.4	ses_cd	0.0257443	ns	0.0987329	0.999974	T/ILC	CD8+ T	CD8+ Tn	Mixed
AC020978.3	ses_cd	-0.0431398	ns	0.0987871	0.999974	T/ILC	CD8+ T	CD8+ Tn	Mixed
LENG9	ses_cd	-0.0643954	ns	0.0988614	0.999974	T/ILC	CD8+ T	CD8+ Tn	Mixed
OGN	ses_cd	0.0499411	ns	0.0988802	0.999974	T/ILC	CD8+ T	CD8+ Tn	Mixed
AC024084.1	ses_cd	-0.0534989	ns	0.0989049	0.999974	T/ILC	CD8+ T	CD8+ Tn	Mixed
NAV1	ses_cd	-0.049809	ns	0.0989269	0.999974	T/ILC	CD8+ T	CD8+ Tn	Mixed
AC022400.6	ses_cd	0.0580458	ns	0.0990434	0.999974	T/ILC	CD8+ T	CD8+ Tn	Mixed
E2F3	ses_cd	0.0302839	ns	0.0990518	0.999974	T/ILC	CD8+ T	CD8+ Tn	Mixed
EPC2	ses_cd	0.0196908	ns	0.0990956	0.999974	T/ILC	CD8+ T	CD8+ Tn	Mixed
VIPR1-AS1	ses_cd	0.0563129	ns	0.0991134	0.999974	T/ILC	CD8+ T	CD8+ Tn	Mixed
DCP1A	ses_cd	-0.0212688	ns	0.0991625	0.999974	T/ILC	CD8+ T	CD8+ Tn	Mixed
TAPBPL	ses_cd	-0.0233171	ns	0.0994835	0.999974	T/ILC	CD8+ T	CD8+ Tn	Mixed
MYLK	ses_cd	0.0504539	ns	0.0995287	0.999974	T/ILC	CD8+ T	CD8+ Tn	Mixed
ZNF512	ses_cd	-0.0158448	ns	0.0995922	0.999974	T/ILC	CD8+ T	CD8+ Tn	Mixed
DENND3	ses_cd	0.0691491	ns	0.0997844	0.999974	T/ILC	CD8+ T	CD8+ Tn	Mixed
YARS2	ses_cd	-0.0219845	ns	0.0998077	0.999974	T/ILC	CD8+ T	CD8+ Tn	Mixed
ASAH1	ses_cd	-0.071382	ns	0.099878	0.999974	T/ILC	CD8+ T	CD8+ Tn	Mixed
NKIRAS1	ses_cd	0.0324287	ns	0.0998811	0.999974	T/ILC	CD8+ T	CD8+ Tn	Mixed
SLC10A1	ses_cd	0.0337022	ns	0.0998866	0.999974	T/ILC	CD8+ T	CD8+ Tn	Mixed
SPN	ses_cd	-0.0189312	ns	0.0999225	0.999974	T/ILC	CD8+ T	CD8+ Tn	Mixed
NDUFS7	ses_cd	-0.0235958	ns	0.0999837	0.999974	T/ILC	CD8+ T	CD8+ Tn	Mixed
CASP2	ses_cd	-0.0227839	ns	0.100072	0.999974	T/ILC	CD8+ T	CD8+ Tn	Mixed
RPA3	ses_cd	0.0214627	ns	0.100228	0.999974	T/ILC	CD8+ T	CD8+ Tn	Mixed
PDSS2	ses_cd	-0.0216878	ns	0.100513	0.999974	T/ILC	CD8+ T	CD8+ Tn	Mixed
HIST1H2AC	ses_cd	0.0476971	ns	0.10054	0.999974	T/ILC	CD8+ T	CD8+ Tn	Mixed
ARRDC1	ses_cd	-0.0337062	ns	0.100773	0.999974	T/ILC	CD8+ T	CD8+ Tn	Mixed
COX17	ses_cd	0.0229484	ns	0.10103	0.999974	T/ILC	CD8+ T	CD8+ Tn	Mixed
NIPSNAP1	ses_cd	-0.0249058	ns	0.10111	0.999974	T/ILC	CD8+ T	CD8+ Tn	Mixed
TRIM73	ses_cd	0.0310344	ns	0.101236	0.999974	T/ILC	CD8+ T	CD8+ Tn	Mixed
HACD2	ses_cd	-0.0250638	ns	0.101357	0.999974	T/ILC	CD8+ T	CD8+ Tn	Mixed
FALEC	ses_cd	-0.0464979	ns	0.101601	0.999974	T/ILC	CD8+ T	CD8+ Tn	Mixed
MYO9B	ses_cd	-0.0198104	ns	0.101624	0.999974	T/ILC	CD8+ T	CD8+ Tn	Mixed
TUBD1	ses_cd	-0.0233958	ns	0.101743	0.999974	T/ILC	CD8+ T	CD8+ Tn	Mixed
AC090579.1	ses_cd	0.0528626	ns	0.101814	0.999974	T/ILC	CD8+ T	CD8+ Tn	Mixed
DENND5B	ses_cd	0.0918063	ns	0.102037	0.999974	T/ILC	CD8+ T	CD8+ Tn	Mixed
SETD6	ses_cd	-0.0333412	ns	0.102412	0.999974	T/ILC	CD8+ T	CD8+ Tn	Mixed
TTC13	ses_cd	-0.0233009	ns	0.102464	0.999974	T/ILC	CD8+ T	CD8+ Tn	Mixed
TMBIM6	ses_cd	-0.015369	ns	0.102516	0.999974	T/ILC	CD8+ T	CD8+ Tn	Mixed
GYS1	ses_cd	-0.0292899	ns	0.102687	0.999974	T/ILC	CD8+ T	CD8+ Tn	Mixed
FOXN3	ses_cd	-0.0175031	ns	0.102714	0.999974	T/ILC	CD8+ T	CD8+ Tn	Mixed
MUTYH	ses_cd	-0.0307088	ns	0.102753	0.999974	T/ILC	CD8+ T	CD8+ Tn	Mixed
KRT73-AS1	ses_cd	0.0680058	ns	0.102768	0.999974	T/ILC	CD8+ T	CD8+ Tn	Mixed
ATL2	ses_cd	0.0182913	ns	0.10277	0.999974	T/ILC	CD8+ T	CD8+ Tn	Mixed
PEX14	ses_cd	-0.0217402	ns	0.102809	0.999974	T/ILC	CD8+ T	CD8+ Tn	Mixed
SUV39H2	ses_cd	-0.0379189	ns	0.102857	0.999974	T/ILC	CD8+ T	CD8+ Tn	Mixed
AC023421.2	ses_cd	-0.0673461	ns	0.102988	0.999974	T/ILC	CD8+ T	CD8+ Tn	Mixed
GOLGA4	ses_cd	-0.0172324	ns	0.102992	0.999974	T/ILC	CD8+ T	CD8+ Tn	Mixed
CENPF	ses_cd	-0.0574011	ns	0.103084	0.999974	T/ILC	CD8+ T	CD8+ Tn	Mixed
NOL6	ses_cd	0.0359054	ns	0.103402	0.999974	T/ILC	CD8+ T	CD8+ Tn	Mixed
AC010969.2	ses_cd	-0.048076	ns	0.103461	0.999974	T/ILC	CD8+ T	CD8+ Tn	Mixed
FOXP1-AS1	ses_cd	0.0302162	ns	0.103466	0.999974	T/ILC	CD8+ T	CD8+ Tn	Mixed
Z93930.2	ses_cd	-0.0265035	ns	0.103544	0.999974	T/ILC	CD8+ T	CD8+ Tn	Mixed
SMURF2	ses_cd	-0.0207958	ns	0.10356	0.999974	T/ILC	CD8+ T	CD8+ Tn	Mixed
LTA4H	ses_cd	-0.0481038	ns	0.103696	0.999974	T/ILC	CD8+ T	CD8+ Tn	Mixed
SLC20A2	ses_cd	-0.0202558	ns	0.103851	0.999974	T/ILC	CD8+ T	CD8+ Tn	Mixed
DTX2	ses_cd	0.0308329	ns	0.10387	0.999974	T/ILC	CD8+ T	CD8+ Tn	Mixed
AC097460.1	ses_cd	0.0486618	ns	0.103914	0.999974	T/ILC	CD8+ T	CD8+ Tn	Mixed
ZNF281	ses_cd	-0.0209784	ns	0.104041	0.999974	T/ILC	CD8+ T	CD8+ Tn	Mixed
RNF5	ses_cd	-0.0254491	ns	0.104168	0.999974	T/ILC	CD8+ T	CD8+ Tn	Mixed
PPWD1	ses_cd	0.0175979	ns	0.104181	0.999974	T/ILC	CD8+ T	CD8+ Tn	Mixed
CREM	ses_cd	0.0263914	ns	0.104198	0.999974	T/ILC	CD8+ T	CD8+ Tn	Mixed
AC007952.4	ses_cd	0.0725497	ns	0.104212	0.999974	T/ILC	CD8+ T	CD8+ Tn	Mixed
PRDM8	ses_cd	-0.053773	ns	0.104487	0.999974	T/ILC	CD8+ T	CD8+ Tn	Mixed
DCBLD2	ses_cd	-0.0546382	ns	0.104494	0.999974	T/ILC	CD8+ T	CD8+ Tn	Mixed
GLRX3	ses_cd	0.0159486	ns	0.104643	0.999974	T/ILC	CD8+ T	CD8+ Tn	Mixed
FAM111A-DT	ses_cd	-0.0325958	ns	0.10469	0.999974	T/ILC	CD8+ T	CD8+ Tn	Mixed
AL512428.1	ses_cd	-0.025287	ns	0.104822	0.999974	T/ILC	CD8+ T	CD8+ Tn	Mixed
HIKESHI	ses_cd	0.0167615	ns	0.10483	0.999974	T/ILC	CD8+ T	CD8+ Tn	Mixed
ASB13	ses_cd	0.0514618	ns	0.104887	0.999974	T/ILC	CD8+ T	CD8+ Tn	Mixed
SMIM3	ses_cd	-0.0512013	ns	0.105004	0.999974	T/ILC	CD8+ T	CD8+ Tn	Mixed
FP671120.1	ses_cd	0.122867	ns	0.105013	0.999974	T/ILC	CD8+ T	CD8+ Tn	Mixed
FAM160A2	ses_cd	-0.0389897	ns	0.10518	0.999974	T/ILC	CD8+ T	CD8+ Tn	Mixed
LDLRAD4	ses_cd	-0.0211264	ns	0.105199	0.999974	T/ILC	CD8+ T	CD8+ Tn	Mixed
ATG2A	ses_cd	0.0373768	ns	0.10548	0.999974	T/ILC	CD8+ T	CD8+ Tn	Mixed
AC011451.1	ses_cd	0.0409085	ns	0.105658	0.999974	T/ILC	CD8+ T	CD8+ Tn	Mixed
AC055855.1	ses_cd	0.0472921	ns	0.1059	0.999974	T/ILC	CD8+ T	CD8+ Tn	Mixed
ENPP2	ses_cd	-0.0537236	ns	0.105957	0.999974	T/ILC	CD8+ T	CD8+ Tn	Mixed
AL035634.1	ses_cd	0.0449941	ns	0.105971	0.999974	T/ILC	CD8+ T	CD8+ Tn	Mixed
PLEKHF2	ses_cd	0.0261471	ns	0.105975	0.999974	T/ILC	CD8+ T	CD8+ Tn	Mixed
RABL2A	ses_cd	-0.0300074	ns	0.105991	0.999974	T/ILC	CD8+ T	CD8+ Tn	Mixed
AC093227.1	ses_cd	-0.0453297	ns	0.106065	0.999974	T/ILC	CD8+ T	CD8+ Tn	Mixed
GMDS-DT	ses_cd	0.0199819	ns	0.106179	0.999974	T/ILC	CD8+ T	CD8+ Tn	Mixed
MRFAP1	ses_cd	0.0233848	ns	0.106273	0.999974	T/ILC	CD8+ T	CD8+ Tn	Mixed
ARL5A	ses_cd	-0.022112	ns	0.106305	0.999974	T/ILC	CD8+ T	CD8+ Tn	Mixed
AC100861.2	ses_cd	-0.0611677	ns	0.106441	0.999974	T/ILC	CD8+ T	CD8+ Tn	Mixed
AP5S1	ses_cd	0.0399163	ns	0.106573	0.999974	T/ILC	CD8+ T	CD8+ Tn	Mixed
ADK	ses_cd	0.0176626	ns	0.106587	0.999974	T/ILC	CD8+ T	CD8+ Tn	Mixed
NFS1	ses_cd	-0.0318426	ns	0.1067	0.999974	T/ILC	CD8+ T	CD8+ Tn	Mixed
BDP1	ses_cd	0.0119151	ns	0.106714	0.999974	T/ILC	CD8+ T	CD8+ Tn	Mixed
COG1	ses_cd	-0.0278442	ns	0.106965	0.999974	T/ILC	CD8+ T	CD8+ Tn	Mixed
NCDN	ses_cd	0.0458349	ns	0.106976	0.999974	T/ILC	CD8+ T	CD8+ Tn	Mixed
EIF2B1	ses_cd	-0.0204998	ns	0.107037	0.999974	T/ILC	CD8+ T	CD8+ Tn	Mixed
RRBP1	ses_cd	0.0478565	ns	0.107306	0.999974	T/ILC	CD8+ T	CD8+ Tn	Mixed
TAF3	ses_cd	-0.017607	ns	0.107343	0.999974	T/ILC	CD8+ T	CD8+ Tn	Mixed
C4orf46	ses_cd	-0.0516171	ns	0.107467	0.999974	T/ILC	CD8+ T	CD8+ Tn	Mixed
HSPA14-1	ses_cd	0.0228474	ns	0.107518	0.999974	T/ILC	CD8+ T	CD8+ Tn	Mixed
AC008667.1	ses_cd	-0.0597242	ns	0.10765	0.999974	T/ILC	CD8+ T	CD8+ Tn	Mixed
SLAIN2	ses_cd	-0.0172459	ns	0.107939	0.999974	T/ILC	CD8+ T	CD8+ Tn	Mixed
UPF3B	ses_cd	-0.0158413	ns	0.107999	0.999974	T/ILC	CD8+ T	CD8+ Tn	Mixed
SAE1	ses_cd	-0.0194719	ns	0.108378	0.999974	T/ILC	CD8+ T	CD8+ Tn	Mixed
ZFAND2B	ses_cd	-0.0215896	ns	0.10851	0.999974	T/ILC	CD8+ T	CD8+ Tn	Mixed
AL031772.1	ses_cd	0.0257259	ns	0.108605	0.999974	T/ILC	CD8+ T	CD8+ Tn	Mixed
AP002383.2	ses_cd	0.0647188	ns	0.10863	0.999974	T/ILC	CD8+ T	CD8+ Tn	Mixed
BFAR	ses_cd	-0.0169505	ns	0.108638	0.999974	T/ILC	CD8+ T	CD8+ Tn	Mixed
CELF1	ses_cd	-0.019138	ns	0.108674	0.999974	T/ILC	CD8+ T	CD8+ Tn	Mixed
SELENON	ses_cd	-0.0327408	ns	0.108703	0.999974	T/ILC	CD8+ T	CD8+ Tn	Mixed
LGALS9	ses_cd	-0.0814237	ns	0.108758	0.999974	T/ILC	CD8+ T	CD8+ Tn	Mixed
NUDT4	ses_cd	0.0161524	ns	0.108916	0.999974	T/ILC	CD8+ T	CD8+ Tn	Mixed
GLYR1	ses_cd	-0.015566	ns	0.109046	0.999974	T/ILC	CD8+ T	CD8+ Tn	Mixed
EXOG	ses_cd	-0.0190938	ns	0.109076	0.999974	T/ILC	CD8+ T	CD8+ Tn	Mixed
LSP1	ses_cd	-0.0179455	ns	0.109084	0.999974	T/ILC	CD8+ T	CD8+ Tn	Mixed
PHACTR1	ses_cd	0.0832993	ns	0.109264	0.999974	T/ILC	CD8+ T	CD8+ Tn	Mixed
FBXW5	ses_cd	-0.0325005	ns	0.109435	0.999974	T/ILC	CD8+ T	CD8+ Tn	Mixed
GNGT2	ses_cd	-0.0568181	ns	0.109455	0.999974	T/ILC	CD8+ T	CD8+ Tn	Mixed
AL159163.1	ses_cd	-0.0587759	ns	0.109563	0.999974	T/ILC	CD8+ T	CD8+ Tn	Mixed
FANCI	ses_cd	0.0331305	ns	0.109669	0.999974	T/ILC	CD8+ T	CD8+ Tn	Mixed
KLC1	ses_cd	-0.0191364	ns	0.109717	0.999974	T/ILC	CD8+ T	CD8+ Tn	Mixed
NPAT	ses_cd	0.0171648	ns	0.109782	0.999974	T/ILC	CD8+ T	CD8+ Tn	Mixed
AC104984.3	ses_cd	0.0378736	ns	0.109818	0.999974	T/ILC	CD8+ T	CD8+ Tn	Mixed
CASTOR2	ses_cd	0.0482918	ns	0.109826	0.999974	T/ILC	CD8+ T	CD8+ Tn	Mixed
SHARPIN	ses_cd	-0.0260137	ns	0.110096	0.999974	T/ILC	CD8+ T	CD8+ Tn	Mixed
GPR75-ASB3	ses_cd	0.0230792	ns	0.110172	0.999974	T/ILC	CD8+ T	CD8+ Tn	Mixed
CALU	ses_cd	-0.0187753	ns	0.110657	0.999974	T/ILC	CD8+ T	CD8+ Tn	Mixed
AL354733.3	ses_cd	0.0505427	ns	0.110738	0.999974	T/ILC	CD8+ T	CD8+ Tn	Mixed
RARG	ses_cd	0.0327143	ns	0.11077	0.999974	T/ILC	CD8+ T	CD8+ Tn	Mixed
CARMIL2	ses_cd	-0.0329792	ns	0.110838	0.999974	T/ILC	CD8+ T	CD8+ Tn	Mixed
ZNF90	ses_cd	0.0363548	ns	0.110954	0.999974	T/ILC	CD8+ T	CD8+ Tn	Mixed
AC026471.1	ses_cd	-0.0468031	ns	0.11119	0.999974	T/ILC	CD8+ T	CD8+ Tn	Mixed
AC108488.2	ses_cd	-0.0334933	ns	0.111353	0.999974	T/ILC	CD8+ T	CD8+ Tn	Mixed
EHMT2-AS1	ses_cd	0.0552088	ns	0.111663	0.999974	T/ILC	CD8+ T	CD8+ Tn	Mixed
MTFMT	ses_cd	-0.0257585	ns	0.111725	0.999974	T/ILC	CD8+ T	CD8+ Tn	Mixed
PPP1CC	ses_cd	-0.0145522	ns	0.111763	0.999974	T/ILC	CD8+ T	CD8+ Tn	Mixed
MOGS	ses_cd	-0.0212671	ns	0.111862	0.999974	T/ILC	CD8+ T	CD8+ Tn	Mixed
ZNF711	ses_cd	0.049394	ns	0.111969	0.999974	T/ILC	CD8+ T	CD8+ Tn	Mixed
CEP97	ses_cd	0.03098	ns	0.112012	0.999974	T/ILC	CD8+ T	CD8+ Tn	Mixed
TXNDC16	ses_cd	-0.0233732	ns	0.112064	0.999974	T/ILC	CD8+ T	CD8+ Tn	Mixed
GIGYF2	ses_cd	-0.0135792	ns	0.1121	0.999974	T/ILC	CD8+ T	CD8+ Tn	Mixed
TMEM117	ses_cd	-0.0259608	ns	0.112115	0.999974	T/ILC	CD8+ T	CD8+ Tn	Mixed
RGS2	ses_cd	0.0934619	ns	0.112305	0.999974	T/ILC	CD8+ T	CD8+ Tn	Mixed
FIZ1	ses_cd	0.0389144	ns	0.11241	0.999974	T/ILC	CD8+ T	CD8+ Tn	Mixed
ZNF845	ses_cd	-0.0305267	ns	0.112439	0.999974	T/ILC	CD8+ T	CD8+ Tn	Mixed
CDC27	ses_cd	-0.0182235	ns	0.112557	0.999974	T/ILC	CD8+ T	CD8+ Tn	Mixed
MYBL1	ses_cd	0.0552796	ns	0.112591	0.999974	T/ILC	CD8+ T	CD8+ Tn	Mixed
C18orf21	ses_cd	0.0286144	ns	0.112608	0.999974	T/ILC	CD8+ T	CD8+ Tn	Mixed
LAMC3	ses_cd	-0.0854067	ns	0.112739	0.999974	T/ILC	CD8+ T	CD8+ Tn	Mixed
AL355574.1	ses_cd	-0.0481523	ns	0.112937	0.999974	T/ILC	CD8+ T	CD8+ Tn	Mixed
LEPROT	ses_cd	-0.0273314	ns	0.112948	0.999974	T/ILC	CD8+ T	CD8+ Tn	Mixed
C11orf49	ses_cd	-0.0227734	ns	0.113092	0.999974	T/ILC	CD8+ T	CD8+ Tn	Mixed
TMEM8A	ses_cd	-0.0462202	ns	0.113168	0.999974	T/ILC	CD8+ T	CD8+ Tn	Mixed
TSACC	ses_cd	0.0498262	ns	0.113198	0.999974	T/ILC	CD8+ T	CD8+ Tn	Mixed
MT-ND2	ses_cd	0.0286213	ns	0.113254	0.999974	T/ILC	CD8+ T	CD8+ Tn	Mixed
FLG-AS1	ses_cd	0.0812253	ns	0.113368	0.999974	T/ILC	CD8+ T	CD8+ Tn	Mixed
GALC	ses_cd	0.0254873	ns	0.113434	0.999974	T/ILC	CD8+ T	CD8+ Tn	Mixed
AGO3	ses_cd	-0.0171538	ns	0.113503	0.999974	T/ILC	CD8+ T	CD8+ Tn	Mixed
AC015971.1	ses_cd	0.0425496	ns	0.113595	0.999974	T/ILC	CD8+ T	CD8+ Tn	Mixed
AC078845.1	ses_cd	-0.0496219	ns	0.113637	0.999974	T/ILC	CD8+ T	CD8+ Tn	Mixed
IL10RA	ses_cd	0.0204489	ns	0.113661	0.999974	T/ILC	CD8+ T	CD8+ Tn	Mixed
GTF2H3	ses_cd	-0.0203812	ns	0.113753	0.999974	T/ILC	CD8+ T	CD8+ Tn	Mixed
TSC1	ses_cd	-0.0245449	ns	0.113772	0.999974	T/ILC	CD8+ T	CD8+ Tn	Mixed
ARL4C	ses_cd	-0.0173727	ns	0.113775	0.999974	T/ILC	CD8+ T	CD8+ Tn	Mixed
ZNF862	ses_cd	-0.021006	ns	0.113775	0.999974	T/ILC	CD8+ T	CD8+ Tn	Mixed
BTG3	ses_cd	0.0314472	ns	0.113791	0.999974	T/ILC	CD8+ T	CD8+ Tn	Mixed
WDR17	ses_cd	0.0694972	ns	0.113874	0.999974	T/ILC	CD8+ T	CD8+ Tn	Mixed
L3MBTL3	ses_cd	-0.0233708	ns	0.113995	0.999974	T/ILC	CD8+ T	CD8+ Tn	Mixed
NAPRT	ses_cd	0.0562293	ns	0.114134	0.999974	T/ILC	CD8+ T	CD8+ Tn	Mixed
NOMO3	ses_cd	-0.0528357	ns	0.114342	0.999974	T/ILC	CD8+ T	CD8+ Tn	Mixed
AL138895.1	ses_cd	0.062074	ns	0.114522	0.999974	T/ILC	CD8+ T	CD8+ Tn	Mixed
SEC63	ses_cd	-0.0136958	ns	0.114619	0.999974	T/ILC	CD8+ T	CD8+ Tn	Mixed
UMODL1	ses_cd	-0.0592446	ns	0.114729	0.999974	T/ILC	CD8+ T	CD8+ Tn	Mixed
CENPT	ses_cd	0.0269093	ns	0.114758	0.999974	T/ILC	CD8+ T	CD8+ Tn	Mixed
DMTN	ses_cd	-0.0496633	ns	0.114863	0.999974	T/ILC	CD8+ T	CD8+ Tn	Mixed
TMCC1-AS1	ses_cd	-0.0533585	ns	0.114893	0.999974	T/ILC	CD8+ T	CD8+ Tn	Mixed
JRK	ses_cd	0.0363567	ns	0.115021	0.999974	T/ILC	CD8+ T	CD8+ Tn	Mixed
CHD2	ses_cd	-0.0146974	ns	0.115026	0.999974	T/ILC	CD8+ T	CD8+ Tn	Mixed
LMNB2	ses_cd	-0.0361247	ns	0.11526	0.999974	T/ILC	CD8+ T	CD8+ Tn	Mixed
TRAV13-2	ses_cd	-0.0556869	ns	0.115612	0.999974	T/ILC	CD8+ T	CD8+ Tn	Mixed
MCPH1-AS1	ses_cd	0.0275922	ns	0.115692	0.999974	T/ILC	CD8+ T	CD8+ Tn	Mixed
BBOF1	ses_cd	0.0349111	ns	0.115741	0.999974	T/ILC	CD8+ T	CD8+ Tn	Mixed
FAM153A	ses_cd	-0.0488372	ns	0.115848	0.999974	T/ILC	CD8+ T	CD8+ Tn	Mixed
LINC00106	ses_cd	0.0398916	ns	0.115959	0.999974	T/ILC	CD8+ T	CD8+ Tn	Mixed
CHI3L2	ses_cd	-0.0460449	ns	0.116057	0.999974	T/ILC	CD8+ T	CD8+ Tn	Mixed
CCDC66	ses_cd	0.0123555	ns	0.11613	0.999974	T/ILC	CD8+ T	CD8+ Tn	Mixed
KIF3A	ses_cd	-0.0270667	ns	0.116156	0.999974	T/ILC	CD8+ T	CD8+ Tn	Mixed
AP1S1	ses_cd	-0.0384152	ns	0.116189	0.999974	T/ILC	CD8+ T	CD8+ Tn	Mixed
ZWILCH	ses_cd	0.0382775	ns	0.116302	0.999974	T/ILC	CD8+ T	CD8+ Tn	Mixed
JAK2	ses_cd	-0.032017	ns	0.116533	0.999974	T/ILC	CD8+ T	CD8+ Tn	Mixed
IFNLR1	ses_cd	-0.0721943	ns	0.11671	0.999974	T/ILC	CD8+ T	CD8+ Tn	Mixed
MAP9	ses_cd	-0.0267357	ns	0.116742	0.999974	T/ILC	CD8+ T	CD8+ Tn	Mixed
ZNF727	ses_cd	-0.084371	ns	0.117078	0.999974	T/ILC	CD8+ T	CD8+ Tn	Mixed
TSR3	ses_cd	0.0249269	ns	0.117179	0.999974	T/ILC	CD8+ T	CD8+ Tn	Mixed
PRPF19	ses_cd	0.0226932	ns	0.117308	0.999974	T/ILC	CD8+ T	CD8+ Tn	Mixed
NR2C2	ses_cd	-0.0189967	ns	0.117359	0.999974	T/ILC	CD8+ T	CD8+ Tn	Mixed
TRPT1	ses_cd	-0.0293083	ns	0.117399	0.999974	T/ILC	CD8+ T	CD8+ Tn	Mixed
PQLC1	ses_cd	0.027003	ns	0.117555	0.999974	T/ILC	CD8+ T	CD8+ Tn	Mixed
N4BP2L1	ses_cd	0.0167617	ns	0.117573	0.999974	T/ILC	CD8+ T	CD8+ Tn	Mixed
TBCB	ses_cd	-0.0234328	ns	0.117593	0.999974	T/ILC	CD8+ T	CD8+ Tn	Mixed
GDAP1L1	ses_cd	0.045371	ns	0.117752	0.999974	T/ILC	CD8+ T	CD8+ Tn	Mixed
ATXN7L3	ses_cd	0.0277703	ns	0.117835	0.999974	T/ILC	CD8+ T	CD8+ Tn	Mixed
LINC01483	ses_cd	0.0770787	ns	0.117967	0.999974	T/ILC	CD8+ T	CD8+ Tn	Mixed
TAOK1	ses_cd	-0.016761	ns	0.118019	0.999974	T/ILC	CD8+ T	CD8+ Tn	Mixed
NCAPH2	ses_cd	0.0345894	ns	0.118162	0.999974	T/ILC	CD8+ T	CD8+ Tn	Mixed
FAM157C	ses_cd	-0.0889429	ns	0.118292	0.999974	T/ILC	CD8+ T	CD8+ Tn	Mixed
SPACA6	ses_cd	0.0411486	ns	0.118422	0.999974	T/ILC	CD8+ T	CD8+ Tn	Mixed
SLC16A13	ses_cd	-0.0410231	ns	0.118658	0.999974	T/ILC	CD8+ T	CD8+ Tn	Mixed
GNPAT	ses_cd	-0.017293	ns	0.118839	0.999974	T/ILC	CD8+ T	CD8+ Tn	Mixed
C11orf65	ses_cd	0.0268733	ns	0.118888	0.999974	T/ILC	CD8+ T	CD8+ Tn	Mixed
BCL11B	ses_cd	-0.0159016	ns	0.118976	0.999974	T/ILC	CD8+ T	CD8+ Tn	Mixed
ZNF816	ses_cd	-0.0415092	ns	0.119055	0.999974	T/ILC	CD8+ T	CD8+ Tn	Mixed
CMTM6	ses_cd	-0.0241285	ns	0.119075	0.999974	T/ILC	CD8+ T	CD8+ Tn	Mixed
CD74	ses_cd	-0.0986755	ns	0.119104	0.999974	T/ILC	CD8+ T	CD8+ Tn	Mixed
TIMM21	ses_cd	0.0270576	ns	0.119115	0.999974	T/ILC	CD8+ T	CD8+ Tn	Mixed
DDX54	ses_cd	-0.0230289	ns	0.119503	0.999974	T/ILC	CD8+ T	CD8+ Tn	Mixed
ZNF610	ses_cd	-0.0442275	ns	0.119583	0.999974	T/ILC	CD8+ T	CD8+ Tn	Mixed
MCRIP1	ses_cd	0.0240619	ns	0.119597	0.999974	T/ILC	CD8+ T	CD8+ Tn	Mixed
TGFBRAP1	ses_cd	-0.0243209	ns	0.11986	0.999974	T/ILC	CD8+ T	CD8+ Tn	Mixed
RBBP5	ses_cd	-0.0193196	ns	0.119954	0.999974	T/ILC	CD8+ T	CD8+ Tn	Mixed
PECAM1	ses_cd	-0.102036	ns	0.119958	0.999974	T/ILC	CD8+ T	CD8+ Tn	Mixed
MAST3	ses_cd	-0.0218592	ns	0.120145	0.999974	T/ILC	CD8+ T	CD8+ Tn	Mixed
ZNF566	ses_cd	-0.0237059	ns	0.120185	0.999974	T/ILC	CD8+ T	CD8+ Tn	Mixed
TSNAX-DISC1	ses_cd	-0.0429482	ns	0.120186	0.999974	T/ILC	CD8+ T	CD8+ Tn	Mixed
TMEM41B	ses_cd	-0.0178984	ns	0.120384	0.999974	T/ILC	CD8+ T	CD8+ Tn	Mixed
FAM118A	ses_cd	0.0656858	ns	0.120503	0.999974	T/ILC	CD8+ T	CD8+ Tn	Mixed
LYPLA1	ses_cd	-0.0137501	ns	0.120673	0.999974	T/ILC	CD8+ T	CD8+ Tn	Mixed
TPST2	ses_cd	-0.0170463	ns	0.120728	0.999974	T/ILC	CD8+ T	CD8+ Tn	Mixed
AP003717.1	ses_cd	-0.0459998	ns	0.12077	0.999974	T/ILC	CD8+ T	CD8+ Tn	Mixed
PTPRS	ses_cd	-0.105835	ns	0.120914	0.999974	T/ILC	CD8+ T	CD8+ Tn	Mixed
USP11	ses_cd	0.0166701	ns	0.120952	0.999974	T/ILC	CD8+ T	CD8+ Tn	Mixed
AC009226.1	ses_cd	-0.0481133	ns	0.120986	0.999974	T/ILC	CD8+ T	CD8+ Tn	Mixed
OSGEP	ses_cd	-0.0179922	ns	0.121029	0.999974	T/ILC	CD8+ T	CD8+ Tn	Mixed
TUBA1B	ses_cd	-0.0257059	ns	0.121326	0.999974	T/ILC	CD8+ T	CD8+ Tn	Mixed
PCBD2	ses_cd	-0.0244646	ns	0.121553	0.999974	T/ILC	CD8+ T	CD8+ Tn	Mixed
DPY19L3	ses_cd	0.0375831	ns	0.121653	0.999974	T/ILC	CD8+ T	CD8+ Tn	Mixed
DCLRE1C	ses_cd	-0.0205254	ns	0.121955	0.999974	T/ILC	CD8+ T	CD8+ Tn	Mixed
PRKCE	ses_cd	-0.0244329	ns	0.122068	0.999974	T/ILC	CD8+ T	CD8+ Tn	Mixed
EXOC2	ses_cd	-0.0169371	ns	0.122099	0.999974	T/ILC	CD8+ T	CD8+ Tn	Mixed
TOR1AIP1	ses_cd	-0.0156815	ns	0.122138	0.999974	T/ILC	CD8+ T	CD8+ Tn	Mixed
BDNF-AS	ses_cd	-0.0283403	ns	0.122211	0.999974	T/ILC	CD8+ T	CD8+ Tn	Mixed
RUFY3	ses_cd	-0.0299626	ns	0.122301	0.999974	T/ILC	CD8+ T	CD8+ Tn	Mixed
RHBDD2	ses_cd	-0.0310087	ns	0.122455	0.999974	T/ILC	CD8+ T	CD8+ Tn	Mixed
DAG1	ses_cd	0.024364	ns	0.122693	0.999974	T/ILC	CD8+ T	CD8+ Tn	Mixed
LAMP1	ses_cd	-0.0177672	ns	0.122696	0.999974	T/ILC	CD8+ T	CD8+ Tn	Mixed
ZNF133	ses_cd	0.0317013	ns	0.122708	0.999974	T/ILC	CD8+ T	CD8+ Tn	Mixed
SPDYE1	ses_cd	0.0382212	ns	0.122746	0.999974	T/ILC	CD8+ T	CD8+ Tn	Mixed
PCSK1N	ses_cd	0.0431766	ns	0.12292	0.999974	T/ILC	CD8+ T	CD8+ Tn	Mixed
EXOSC4	ses_cd	0.0346851	ns	0.123005	0.999974	T/ILC	CD8+ T	CD8+ Tn	Mixed
ZSCAN18	ses_cd	-0.0227034	ns	0.123009	0.999974	T/ILC	CD8+ T	CD8+ Tn	Mixed
CRCP	ses_cd	-0.0254068	ns	0.123239	0.999974	T/ILC	CD8+ T	CD8+ Tn	Mixed
ATF5	ses_cd	-0.0459899	ns	0.123256	0.999974	T/ILC	CD8+ T	CD8+ Tn	Mixed
ENTPD7	ses_cd	0.0542462	ns	0.123317	0.999974	T/ILC	CD8+ T	CD8+ Tn	Mixed
FMNL1	ses_cd	-0.0192738	ns	0.123404	0.999974	T/ILC	CD8+ T	CD8+ Tn	Mixed
KIDINS220	ses_cd	-0.0154294	ns	0.123517	0.999974	T/ILC	CD8+ T	CD8+ Tn	Mixed
ZNF486	ses_cd	-0.0288851	ns	0.123586	0.999974	T/ILC	CD8+ T	CD8+ Tn	Mixed
AC106739.1	ses_cd	0.051194	ns	0.12367	0.999974	T/ILC	CD8+ T	CD8+ Tn	Mixed
KARS	ses_cd	-0.0174248	ns	0.123685	0.999974	T/ILC	CD8+ T	CD8+ Tn	Mixed
EPS15	ses_cd	-0.018499	ns	0.123786	0.999974	T/ILC	CD8+ T	CD8+ Tn	Mixed
RIPOR2	ses_cd	-0.0138646	ns	0.123788	0.999974	T/ILC	CD8+ T	CD8+ Tn	Mixed
RASA4	ses_cd	-0.0384358	ns	0.123909	0.999974	T/ILC	CD8+ T	CD8+ Tn	Mixed
MYO1E	ses_cd	-0.109778	ns	0.124023	0.999974	T/ILC	CD8+ T	CD8+ Tn	Mixed
ROGDI	ses_cd	-0.066967	ns	0.124162	0.999974	T/ILC	CD8+ T	CD8+ Tn	Mixed
XPO6	ses_cd	0.0119181	ns	0.124198	0.999974	T/ILC	CD8+ T	CD8+ Tn	Mixed
ZNF304	ses_cd	-0.0448847	ns	0.124225	0.999974	T/ILC	CD8+ T	CD8+ Tn	Mixed
PUSL1	ses_cd	-0.0447729	ns	0.124297	0.999974	T/ILC	CD8+ T	CD8+ Tn	Mixed
CAPNS1	ses_cd	-0.0261561	ns	0.124678	0.999974	T/ILC	CD8+ T	CD8+ Tn	Mixed
LTN1	ses_cd	-0.0157077	ns	0.124712	0.999974	T/ILC	CD8+ T	CD8+ Tn	Mixed
AC136475.1	ses_cd	0.0451524	ns	0.124984	0.999974	T/ILC	CD8+ T	CD8+ Tn	Mixed
EXTL3	ses_cd	0.0486885	ns	0.125067	0.999974	T/ILC	CD8+ T	CD8+ Tn	Mixed
CENPO	ses_cd	-0.039667	ns	0.1251	0.999974	T/ILC	CD8+ T	CD8+ Tn	Mixed
ZNF212	ses_cd	-0.0286403	ns	0.12521	0.999974	T/ILC	CD8+ T	CD8+ Tn	Mixed
MYO19	ses_cd	-0.0227718	ns	0.125238	0.999974	T/ILC	CD8+ T	CD8+ Tn	Mixed
KDM2A	ses_cd	-0.0163101	ns	0.125239	0.999974	T/ILC	CD8+ T	CD8+ Tn	Mixed
PAM	ses_cd	0.0377674	ns	0.125364	0.999974	T/ILC	CD8+ T	CD8+ Tn	Mixed
SH3BP5L	ses_cd	0.040758	ns	0.125393	0.999974	T/ILC	CD8+ T	CD8+ Tn	Mixed
ATXN3	ses_cd	-0.0181838	ns	0.125406	0.999974	T/ILC	CD8+ T	CD8+ Tn	Mixed
MAPKAPK5	ses_cd	-0.0187987	ns	0.125509	0.999974	T/ILC	CD8+ T	CD8+ Tn	Mixed
AGAP4	ses_cd	-0.0347866	ns	0.125549	0.999974	T/ILC	CD8+ T	CD8+ Tn	Mixed
CHMP1A	ses_cd	-0.028231	ns	0.125978	0.999974	T/ILC	CD8+ T	CD8+ Tn	Mixed
GALK1	ses_cd	0.0412971	ns	0.125983	0.999974	T/ILC	CD8+ T	CD8+ Tn	Mixed
CDKN3	ses_cd	0.0557264	ns	0.126041	0.999974	T/ILC	CD8+ T	CD8+ Tn	Mixed
PSME3	ses_cd	-0.0232724	ns	0.126159	0.999974	T/ILC	CD8+ T	CD8+ Tn	Mixed
LINS1	ses_cd	0.0191405	ns	0.126275	0.999974	T/ILC	CD8+ T	CD8+ Tn	Mixed
DUS1L	ses_cd	-0.0237176	ns	0.126312	0.999974	T/ILC	CD8+ T	CD8+ Tn	Mixed
BCL2	ses_cd	-0.0291039	ns	0.12642	0.999974	T/ILC	CD8+ T	CD8+ Tn	Mixed
AC116913.1	ses_cd	-0.0454665	ns	0.126535	0.999974	T/ILC	CD8+ T	CD8+ Tn	Mixed
SLC35A5	ses_cd	-0.0261758	ns	0.12658	0.999974	T/ILC	CD8+ T	CD8+ Tn	Mixed
ACACA	ses_cd	-0.0211406	ns	0.126655	0.999974	T/ILC	CD8+ T	CD8+ Tn	Mixed
FANCF	ses_cd	-0.0258518	ns	0.126677	0.999974	T/ILC	CD8+ T	CD8+ Tn	Mixed
POMC	ses_cd	0.0453812	ns	0.126764	0.999974	T/ILC	CD8+ T	CD8+ Tn	Mixed
AP000911.1	ses_cd	0.0522426	ns	0.126799	0.999974	T/ILC	CD8+ T	CD8+ Tn	Mixed
FAM219B	ses_cd	-0.023541	ns	0.126961	0.999974	T/ILC	CD8+ T	CD8+ Tn	Mixed
ITGB2	ses_cd	-0.0369756	ns	0.127016	0.999974	T/ILC	CD8+ T	CD8+ Tn	Mixed
AC013640.1	ses_cd	0.0444932	ns	0.127105	0.999974	T/ILC	CD8+ T	CD8+ Tn	Mixed
NRSN2-AS1	ses_cd	-0.0535469	ns	0.127288	0.999974	T/ILC	CD8+ T	CD8+ Tn	Mixed
AC022395.1	ses_cd	0.0443888	ns	0.127337	0.999974	T/ILC	CD8+ T	CD8+ Tn	Mixed
AC105760.2	ses_cd	-0.0410808	ns	0.127527	0.999974	T/ILC	CD8+ T	CD8+ Tn	Mixed
TM7SF2	ses_cd	0.0299945	ns	0.127535	0.999974	T/ILC	CD8+ T	CD8+ Tn	Mixed
SLC22A5	ses_cd	0.0409701	ns	0.127572	0.999974	T/ILC	CD8+ T	CD8+ Tn	Mixed
CMC2	ses_cd	0.0171149	ns	0.127788	0.999974	T/ILC	CD8+ T	CD8+ Tn	Mixed
ZRANB2	ses_cd	0.00984212	ns	0.127812	0.999974	T/ILC	CD8+ T	CD8+ Tn	Mixed
CFAP161	ses_cd	-0.0409036	ns	0.128101	0.999974	T/ILC	CD8+ T	CD8+ Tn	Mixed
PDLIM7	ses_cd	-0.0671232	ns	0.128163	0.999974	T/ILC	CD8+ T	CD8+ Tn	Mixed
TMED1	ses_cd	0.0332394	ns	0.128176	0.999974	T/ILC	CD8+ T	CD8+ Tn	Mixed
TUBA4A	ses_cd	-0.0221292	ns	0.128243	0.999974	T/ILC	CD8+ T	CD8+ Tn	Mixed
RHOH	ses_cd	-0.0172133	ns	0.128272	0.999974	T/ILC	CD8+ T	CD8+ Tn	Mixed
KCNQ5	ses_cd	-0.0402229	ns	0.12832	0.999974	T/ILC	CD8+ T	CD8+ Tn	Mixed
GLMP	ses_cd	-0.0485302	ns	0.128345	0.999974	T/ILC	CD8+ T	CD8+ Tn	Mixed
BRD1	ses_cd	-0.0201911	ns	0.128499	0.999974	T/ILC	CD8+ T	CD8+ Tn	Mixed
CSNK1D	ses_cd	0.0164362	ns	0.128562	0.999974	T/ILC	CD8+ T	CD8+ Tn	Mixed
ADGRA3	ses_cd	-0.0560491	ns	0.12881	0.999974	T/ILC	CD8+ T	CD8+ Tn	Mixed
LEAP2	ses_cd	0.0435349	ns	0.128945	0.999974	T/ILC	CD8+ T	CD8+ Tn	Mixed
ENG	ses_cd	0.0249771	ns	0.128977	0.999974	T/ILC	CD8+ T	CD8+ Tn	Mixed
C19orf47	ses_cd	-0.0485688	ns	0.129124	0.999974	T/ILC	CD8+ T	CD8+ Tn	Mixed
MDS2	ses_cd	-0.0363047	ns	0.129399	0.999974	T/ILC	CD8+ T	CD8+ Tn	Mixed
TMEM14C	ses_cd	0.0211819	ns	0.129429	0.999974	T/ILC	CD8+ T	CD8+ Tn	Mixed
ENTPD3-AS1	ses_cd	0.0333605	ns	0.129473	0.999974	T/ILC	CD8+ T	CD8+ Tn	Mixed
YIPF6	ses_cd	0.0197576	ns	0.129501	0.999974	T/ILC	CD8+ T	CD8+ Tn	Mixed
SNHG8	ses_cd	-0.047232	ns	0.12951	0.999974	T/ILC	CD8+ T	CD8+ Tn	Mixed
CYB561A3	ses_cd	-0.0269604	ns	0.129557	0.999974	T/ILC	CD8+ T	CD8+ Tn	Mixed
TBP	ses_cd	-0.0219221	ns	0.129568	0.999974	T/ILC	CD8+ T	CD8+ Tn	Mixed
POFUT1	ses_cd	-0.02602	ns	0.129582	0.999974	T/ILC	CD8+ T	CD8+ Tn	Mixed
LHX4	ses_cd	0.047223	ns	0.129633	0.999974	T/ILC	CD8+ T	CD8+ Tn	Mixed
ZNF587B	ses_cd	-0.0344844	ns	0.129696	0.999974	T/ILC	CD8+ T	CD8+ Tn	Mixed
RBAK-RBAKDN	ses_cd	-0.0178087	ns	0.129732	0.999974	T/ILC	CD8+ T	CD8+ Tn	Mixed
ACD	ses_cd	-0.0351308	ns	0.12991	0.999974	T/ILC	CD8+ T	CD8+ Tn	Mixed
QRSL1	ses_cd	-0.0214058	ns	0.129925	0.999974	T/ILC	CD8+ T	CD8+ Tn	Mixed
XRCC4	ses_cd	-0.0205601	ns	0.129971	0.999974	T/ILC	CD8+ T	CD8+ Tn	Mixed
Z98885.3	ses_cd	0.0569493	ns	0.130115	0.999974	T/ILC	CD8+ T	CD8+ Tn	Mixed
RBM12B	ses_cd	0.0231044	ns	0.1303	0.999974	T/ILC	CD8+ T	CD8+ Tn	Mixed
AC023908.3	ses_cd	0.0459633	ns	0.130392	0.999974	T/ILC	CD8+ T	CD8+ Tn	Mixed
ZNF135	ses_cd	-0.0494596	ns	0.130575	0.999974	T/ILC	CD8+ T	CD8+ Tn	Mixed
ZNF182	ses_cd	-0.0329719	ns	0.130687	0.999974	T/ILC	CD8+ T	CD8+ Tn	Mixed
ZNF93	ses_cd	0.0294361	ns	0.130779	0.999974	T/ILC	CD8+ T	CD8+ Tn	Mixed
PAQR8	ses_cd	-0.0321713	ns	0.131113	0.999974	T/ILC	CD8+ T	CD8+ Tn	Mixed
LIMD2	ses_cd	-0.0238424	ns	0.131164	0.999974	T/ILC	CD8+ T	CD8+ Tn	Mixed
ALCAM	ses_cd	-0.0595478	ns	0.131185	0.999974	T/ILC	CD8+ T	CD8+ Tn	Mixed
HAT1	ses_cd	-0.0162296	ns	0.131266	0.999974	T/ILC	CD8+ T	CD8+ Tn	Mixed
KTN1-AS1	ses_cd	-0.0363817	ns	0.131593	0.999974	T/ILC	CD8+ T	CD8+ Tn	Mixed
ZNF157	ses_cd	-0.0443199	ns	0.131656	0.999974	T/ILC	CD8+ T	CD8+ Tn	Mixed
SYNGAP1	ses_cd	0.0184697	ns	0.131747	0.999974	T/ILC	CD8+ T	CD8+ Tn	Mixed
MAP3K14-AS1	ses_cd	0.0267558	ns	0.131757	0.999974	T/ILC	CD8+ T	CD8+ Tn	Mixed
PDCD4	ses_cd	0.0155366	ns	0.131789	0.999974	T/ILC	CD8+ T	CD8+ Tn	Mixed
ZNF76	ses_cd	-0.0215404	ns	0.1319	0.999974	T/ILC	CD8+ T	CD8+ Tn	Mixed
ERO1A	ses_cd	-0.0158944	ns	0.131935	0.999974	T/ILC	CD8+ T	CD8+ Tn	Mixed
FXYD1	ses_cd	0.0560881	ns	0.13211	0.999974	T/ILC	CD8+ T	CD8+ Tn	Mixed
GABPB2	ses_cd	-0.0196353	ns	0.132151	0.999974	T/ILC	CD8+ T	CD8+ Tn	Mixed
TBC1D10A	ses_cd	-0.0224143	ns	0.13223	0.999974	T/ILC	CD8+ T	CD8+ Tn	Mixed
TBC1D25	ses_cd	-0.0277337	ns	0.132296	0.999974	T/ILC	CD8+ T	CD8+ Tn	Mixed
KNTC1	ses_cd	-0.0294315	ns	0.132319	0.999974	T/ILC	CD8+ T	CD8+ Tn	Mixed
ZSCAN23	ses_cd	-0.0511937	ns	0.132427	0.999974	T/ILC	CD8+ T	CD8+ Tn	Mixed
GOLPH3	ses_cd	-0.0157367	ns	0.132465	0.999974	T/ILC	CD8+ T	CD8+ Tn	Mixed
FMNL3	ses_cd	-0.0292112	ns	0.13261	0.999974	T/ILC	CD8+ T	CD8+ Tn	Mixed
RFFL	ses_cd	0.0229881	ns	0.132837	0.999974	T/ILC	CD8+ T	CD8+ Tn	Mixed
RBM26-AS1	ses_cd	-0.0333626	ns	0.132973	0.999974	T/ILC	CD8+ T	CD8+ Tn	Mixed
C11orf24	ses_cd	0.0527205	ns	0.133087	0.999974	T/ILC	CD8+ T	CD8+ Tn	Mixed
CCDC180	ses_cd	0.037622	ns	0.133225	0.999974	T/ILC	CD8+ T	CD8+ Tn	Mixed
AL139021.2	ses_cd	0.0277857	ns	0.133225	0.999974	T/ILC	CD8+ T	CD8+ Tn	Mixed
CYB5R3	ses_cd	-0.0270289	ns	0.133511	0.999974	T/ILC	CD8+ T	CD8+ Tn	Mixed
C2orf42	ses_cd	-0.0224864	ns	0.13353	0.999974	T/ILC	CD8+ T	CD8+ Tn	Mixed
NPIPA1	ses_cd	-0.0426732	ns	0.133649	0.999974	T/ILC	CD8+ T	CD8+ Tn	Mixed
SH2D3A	ses_cd	-0.0280763	ns	0.133762	0.999974	T/ILC	CD8+ T	CD8+ Tn	Mixed
AC008403.3	ses_cd	-0.0628558	ns	0.133768	0.999974	T/ILC	CD8+ T	CD8+ Tn	Mixed
NUFIP1	ses_cd	-0.0265559	ns	0.134079	0.999974	T/ILC	CD8+ T	CD8+ Tn	Mixed
TARS	ses_cd	-0.0243323	ns	0.134087	0.999974	T/ILC	CD8+ T	CD8+ Tn	Mixed
CCDC130	ses_cd	-0.0189128	ns	0.134237	0.999974	T/ILC	CD8+ T	CD8+ Tn	Mixed
AL157912.1	ses_cd	0.0421258	ns	0.134474	0.999974	T/ILC	CD8+ T	CD8+ Tn	Mixed
AL121972.1	ses_cd	-0.0512207	ns	0.134517	0.999974	T/ILC	CD8+ T	CD8+ Tn	Mixed
AL049875.1	ses_cd	0.0372811	ns	0.134567	0.999974	T/ILC	CD8+ T	CD8+ Tn	Mixed
CLUH	ses_cd	0.0376059	ns	0.134595	0.999974	T/ILC	CD8+ T	CD8+ Tn	Mixed
RWDD1	ses_cd	0.0179383	ns	0.134726	0.999974	T/ILC	CD8+ T	CD8+ Tn	Mixed
HLA-DQA1	ses_cd	0.0839254	ns	0.134807	0.999974	T/ILC	CD8+ T	CD8+ Tn	Mixed
CEP350	ses_cd	-0.013425	ns	0.134826	0.999974	T/ILC	CD8+ T	CD8+ Tn	Mixed
TMEM242	ses_cd	-0.0190428	ns	0.135164	0.999974	T/ILC	CD8+ T	CD8+ Tn	Mixed
AC105052.3	ses_cd	-0.0470626	ns	0.135227	0.999974	T/ILC	CD8+ T	CD8+ Tn	Mixed
SLC18B1	ses_cd	-0.0255588	ns	0.135261	0.999974	T/ILC	CD8+ T	CD8+ Tn	Mixed
POLR2H	ses_cd	0.0207996	ns	0.135531	0.999974	T/ILC	CD8+ T	CD8+ Tn	Mixed
RAC2	ses_cd	-0.0161247	ns	0.135562	0.999974	T/ILC	CD8+ T	CD8+ Tn	Mixed
TNPO1	ses_cd	-0.0127748	ns	0.135724	0.999974	T/ILC	CD8+ T	CD8+ Tn	Mixed
PCYOX1L	ses_cd	0.0303897	ns	0.135781	0.999974	T/ILC	CD8+ T	CD8+ Tn	Mixed
VPS9D1	ses_cd	-0.030498	ns	0.135788	0.999974	T/ILC	CD8+ T	CD8+ Tn	Mixed
POLR3F	ses_cd	-0.0258308	ns	0.135997	0.999974	T/ILC	CD8+ T	CD8+ Tn	Mixed
CLN3	ses_cd	-0.0340769	ns	0.136127	0.999974	T/ILC	CD8+ T	CD8+ Tn	Mixed
SYNRG	ses_cd	-0.0109611	ns	0.136348	0.999974	T/ILC	CD8+ T	CD8+ Tn	Mixed
PPM1L	ses_cd	-0.038176	ns	0.136407	0.999974	T/ILC	CD8+ T	CD8+ Tn	Mixed
SH3KBP1	ses_cd	-0.0161425	ns	0.136421	0.999974	T/ILC	CD8+ T	CD8+ Tn	Mixed
CCDC102A	ses_cd	-0.0320575	ns	0.136531	0.999974	T/ILC	CD8+ T	CD8+ Tn	Mixed
LINC00891	ses_cd	0.0494789	ns	0.13659	0.999974	T/ILC	CD8+ T	CD8+ Tn	Mixed
ILF3-DT	ses_cd	-0.0194694	ns	0.136598	0.999974	T/ILC	CD8+ T	CD8+ Tn	Mixed
GNL3	ses_cd	0.0193711	ns	0.136845	0.999974	T/ILC	CD8+ T	CD8+ Tn	Mixed
AP005131.3	ses_cd	0.0484554	ns	0.136928	0.999974	T/ILC	CD8+ T	CD8+ Tn	Mixed
ZNF574	ses_cd	0.0315853	ns	0.137075	0.999974	T/ILC	CD8+ T	CD8+ Tn	Mixed
DMTF1	ses_cd	0.0152411	ns	0.137146	0.999974	T/ILC	CD8+ T	CD8+ Tn	Mixed
FAM199X	ses_cd	-0.0214274	ns	0.137167	0.999974	T/ILC	CD8+ T	CD8+ Tn	Mixed
PARN	ses_cd	-0.0155242	ns	0.137192	0.999974	T/ILC	CD8+ T	CD8+ Tn	Mixed
AC009318.1	ses_cd	0.0460105	ns	0.137407	0.999974	T/ILC	CD8+ T	CD8+ Tn	Mixed
AARS2	ses_cd	0.0352088	ns	0.137438	0.999974	T/ILC	CD8+ T	CD8+ Tn	Mixed
GNAL	ses_cd	0.0420415	ns	0.137452	0.999974	T/ILC	CD8+ T	CD8+ Tn	Mixed
BRI3BP	ses_cd	-0.0362002	ns	0.137661	0.999974	T/ILC	CD8+ T	CD8+ Tn	Mixed
HIST1H2AG	ses_cd	0.079232	ns	0.137707	0.999974	T/ILC	CD8+ T	CD8+ Tn	Mixed
TMEM147-AS1	ses_cd	0.0348089	ns	0.137732	0.999974	T/ILC	CD8+ T	CD8+ Tn	Mixed
HEATR5B	ses_cd	-0.0162795	ns	0.137768	0.999974	T/ILC	CD8+ T	CD8+ Tn	Mixed
CCDC69	ses_cd	-0.0122893	ns	0.138009	0.999974	T/ILC	CD8+ T	CD8+ Tn	Mixed
PLXNA3	ses_cd	-0.0393222	ns	0.138032	0.999974	T/ILC	CD8+ T	CD8+ Tn	Mixed
PAXBP1-AS1	ses_cd	0.0298034	ns	0.138043	0.999974	T/ILC	CD8+ T	CD8+ Tn	Mixed
STAT6	ses_cd	-0.0165951	ns	0.138497	0.999974	T/ILC	CD8+ T	CD8+ Tn	Mixed
IKZF2	ses_cd	0.0416697	ns	0.138499	0.999974	T/ILC	CD8+ T	CD8+ Tn	Mixed
AL035681.1	ses_cd	0.0371499	ns	0.13874	0.999974	T/ILC	CD8+ T	CD8+ Tn	Mixed
ZNF563	ses_cd	-0.0237025	ns	0.138756	0.999974	T/ILC	CD8+ T	CD8+ Tn	Mixed
TXK	ses_cd	-0.0172724	ns	0.138803	0.999974	T/ILC	CD8+ T	CD8+ Tn	Mixed
ANP32A	ses_cd	-0.0112983	ns	0.138838	0.999974	T/ILC	CD8+ T	CD8+ Tn	Mixed
PARP2	ses_cd	-0.0326731	ns	0.138841	0.999974	T/ILC	CD8+ T	CD8+ Tn	Mixed
CD8A	ses_cd	-0.0164503	ns	0.139049	0.999974	T/ILC	CD8+ T	CD8+ Tn	Mixed
SSBP1	ses_cd	0.0156383	ns	0.139053	0.999974	T/ILC	CD8+ T	CD8+ Tn	Mixed
DOK2	ses_cd	-0.036769	ns	0.139054	0.999974	T/ILC	CD8+ T	CD8+ Tn	Mixed
RIOX2	ses_cd	0.021728	ns	0.13906	0.999974	T/ILC	CD8+ T	CD8+ Tn	Mixed
ERMAP	ses_cd	-0.0401184	ns	0.139073	0.999974	T/ILC	CD8+ T	CD8+ Tn	Mixed
RP2	ses_cd	-0.0373479	ns	0.139357	0.999974	T/ILC	CD8+ T	CD8+ Tn	Mixed
ING5	ses_cd	0.0163326	ns	0.139371	0.999974	T/ILC	CD8+ T	CD8+ Tn	Mixed
NOC2L	ses_cd	-0.017591	ns	0.139527	0.999974	T/ILC	CD8+ T	CD8+ Tn	Mixed
FXR1	ses_cd	0.014966	ns	0.139833	0.999974	T/ILC	CD8+ T	CD8+ Tn	Mixed
EBLN2	ses_cd	-0.0328689	ns	0.139922	0.999974	T/ILC	CD8+ T	CD8+ Tn	Mixed
RBM28	ses_cd	-0.0147336	ns	0.139959	0.999974	T/ILC	CD8+ T	CD8+ Tn	Mixed
ARFRP1	ses_cd	-0.0194577	ns	0.139985	0.999974	T/ILC	CD8+ T	CD8+ Tn	Mixed
STRADB	ses_cd	0.0228027	ns	0.140145	0.999974	T/ILC	CD8+ T	CD8+ Tn	Mixed
RANGAP1	ses_cd	0.0197287	ns	0.140212	0.999974	T/ILC	CD8+ T	CD8+ Tn	Mixed
DAPK1	ses_cd	0.0922857	ns	0.140256	0.999974	T/ILC	CD8+ T	CD8+ Tn	Mixed
TMEM165	ses_cd	-0.0139191	ns	0.140346	0.999974	T/ILC	CD8+ T	CD8+ Tn	Mixed
PLA2G10	ses_cd	0.0505496	ns	0.14036	0.999974	T/ILC	CD8+ T	CD8+ Tn	Mixed
AL354707.1	ses_cd	-0.0485284	ns	0.14037	0.999974	T/ILC	CD8+ T	CD8+ Tn	Mixed
RAF1	ses_cd	-0.0157667	ns	0.140426	0.999974	T/ILC	CD8+ T	CD8+ Tn	Mixed
AC010275.1	ses_cd	0.0289416	ns	0.140465	0.999974	T/ILC	CD8+ T	CD8+ Tn	Mixed
RUSC1	ses_cd	-0.0421318	ns	0.140546	0.999974	T/ILC	CD8+ T	CD8+ Tn	Mixed
SNX8	ses_cd	-0.0450425	ns	0.140724	0.999974	T/ILC	CD8+ T	CD8+ Tn	Mixed
MFSD11	ses_cd	-0.0225461	ns	0.140863	0.999974	T/ILC	CD8+ T	CD8+ Tn	Mixed
PDE6C	ses_cd	0.0392649	ns	0.140896	0.999974	T/ILC	CD8+ T	CD8+ Tn	Mixed
UBLCP1	ses_cd	-0.0158659	ns	0.140927	0.999974	T/ILC	CD8+ T	CD8+ Tn	Mixed
TRMT44	ses_cd	0.0281549	ns	0.140973	0.999974	T/ILC	CD8+ T	CD8+ Tn	Mixed
UBE2Z	ses_cd	-0.0152914	ns	0.140984	0.999974	T/ILC	CD8+ T	CD8+ Tn	Mixed
VAMP3	ses_cd	-0.0468093	ns	0.141032	0.999974	T/ILC	CD8+ T	CD8+ Tn	Mixed
MFSD14C	ses_cd	-0.0234633	ns	0.141082	0.999974	T/ILC	CD8+ T	CD8+ Tn	Mixed
SCRN2	ses_cd	0.0307227	ns	0.141117	0.999974	T/ILC	CD8+ T	CD8+ Tn	Mixed
RGS14	ses_cd	-0.0220254	ns	0.141177	0.999974	T/ILC	CD8+ T	CD8+ Tn	Mixed
YARS	ses_cd	-0.0267321	ns	0.141313	0.999974	T/ILC	CD8+ T	CD8+ Tn	Mixed
NEK9	ses_cd	-0.0166062	ns	0.141518	0.999974	T/ILC	CD8+ T	CD8+ Tn	Mixed
ZNF331	ses_cd	-0.0197737	ns	0.141611	0.999974	T/ILC	CD8+ T	CD8+ Tn	Mixed
CPSF7	ses_cd	-0.0166559	ns	0.141691	0.999974	T/ILC	CD8+ T	CD8+ Tn	Mixed
MGME1	ses_cd	-0.0243021	ns	0.141758	0.999974	T/ILC	CD8+ T	CD8+ Tn	Mixed
ZCWPW1	ses_cd	-0.029969	ns	0.141958	0.999974	T/ILC	CD8+ T	CD8+ Tn	Mixed
ZNF446	ses_cd	0.0439426	ns	0.142104	0.999974	T/ILC	CD8+ T	CD8+ Tn	Mixed
AC015853.3	ses_cd	0.0266661	ns	0.142114	0.999974	T/ILC	CD8+ T	CD8+ Tn	Mixed
AC107871.1	ses_cd	0.0504927	ns	0.142218	0.999974	T/ILC	CD8+ T	CD8+ Tn	Mixed
SEMA4B	ses_cd	0.0490523	ns	0.142225	0.999974	T/ILC	CD8+ T	CD8+ Tn	Mixed
WWP2	ses_cd	-0.0174963	ns	0.142288	0.999974	T/ILC	CD8+ T	CD8+ Tn	Mixed
LINC00265	ses_cd	-0.0428369	ns	0.142289	0.999974	T/ILC	CD8+ T	CD8+ Tn	Mixed
GON7	ses_cd	0.0232255	ns	0.142299	0.999974	T/ILC	CD8+ T	CD8+ Tn	Mixed
NOL9	ses_cd	-0.0210348	ns	0.142518	0.999974	T/ILC	CD8+ T	CD8+ Tn	Mixed
NPC2	ses_cd	-0.0839004	ns	0.142609	0.999974	T/ILC	CD8+ T	CD8+ Tn	Mixed
NUP37	ses_cd	-0.0228354	ns	0.142737	0.999974	T/ILC	CD8+ T	CD8+ Tn	Mixed
INPP5A	ses_cd	0.0222739	ns	0.142779	0.999974	T/ILC	CD8+ T	CD8+ Tn	Mixed
AC020571.1	ses_cd	0.0594474	ns	0.142829	0.999974	T/ILC	CD8+ T	CD8+ Tn	Mixed
ARRDC1-AS1	ses_cd	-0.0311595	ns	0.142928	0.999974	T/ILC	CD8+ T	CD8+ Tn	Mixed
METTL8	ses_cd	-0.0208181	ns	0.142984	0.999974	T/ILC	CD8+ T	CD8+ Tn	Mixed
RAB24	ses_cd	-0.0566541	ns	0.14306	0.999974	T/ILC	CD8+ T	CD8+ Tn	Mixed
ANKRD54	ses_cd	0.0275536	ns	0.143181	0.999974	T/ILC	CD8+ T	CD8+ Tn	Mixed
MLXIP	ses_cd	-0.0176502	ns	0.143302	0.999974	T/ILC	CD8+ T	CD8+ Tn	Mixed
TTC38	ses_cd	0.0583904	ns	0.143416	0.999974	T/ILC	CD8+ T	CD8+ Tn	Mixed
PDHX	ses_cd	-0.0171631	ns	0.143497	0.999974	T/ILC	CD8+ T	CD8+ Tn	Mixed
AP001157.1	ses_cd	-0.0319189	ns	0.143553	0.999974	T/ILC	CD8+ T	CD8+ Tn	Mixed
IL2RG	ses_cd	-0.0159891	ns	0.143804	0.999974	T/ILC	CD8+ T	CD8+ Tn	Mixed
ARL4A	ses_cd	0.0351006	ns	0.143839	0.999974	T/ILC	CD8+ T	CD8+ Tn	Mixed
MANBAL	ses_cd	0.026946	ns	0.143917	0.999974	T/ILC	CD8+ T	CD8+ Tn	Mixed
VPS29	ses_cd	-0.0135824	ns	0.143934	0.999974	T/ILC	CD8+ T	CD8+ Tn	Mixed
MADD	ses_cd	0.0166706	ns	0.14397	0.999974	T/ILC	CD8+ T	CD8+ Tn	Mixed
SRBD1	ses_cd	0.017085	ns	0.144013	0.999974	T/ILC	CD8+ T	CD8+ Tn	Mixed
SRSF7	ses_cd	-0.0144123	ns	0.144063	0.999974	T/ILC	CD8+ T	CD8+ Tn	Mixed
AC025043.1	ses_cd	-0.0375581	ns	0.144191	0.999974	T/ILC	CD8+ T	CD8+ Tn	Mixed
TRAF3IP2-AS1	ses_cd	-0.0205145	ns	0.14422	0.999974	T/ILC	CD8+ T	CD8+ Tn	Mixed
N4BP2	ses_cd	-0.0262533	ns	0.144333	0.999974	T/ILC	CD8+ T	CD8+ Tn	Mixed
CALCB	ses_cd	-0.0432689	ns	0.144377	0.999974	T/ILC	CD8+ T	CD8+ Tn	Mixed
FBXO9	ses_cd	-0.0135243	ns	0.144418	0.999974	T/ILC	CD8+ T	CD8+ Tn	Mixed
MSN	ses_cd	-0.011632	ns	0.144524	0.999974	T/ILC	CD8+ T	CD8+ Tn	Mixed
VILL	ses_cd	0.0354809	ns	0.144586	0.999974	T/ILC	CD8+ T	CD8+ Tn	Mixed
ZNF41	ses_cd	-0.0231539	ns	0.144603	0.999974	T/ILC	CD8+ T	CD8+ Tn	Mixed
DNLZ	ses_cd	0.0631491	ns	0.144702	0.999974	T/ILC	CD8+ T	CD8+ Tn	Mixed
RPL36A-HNRNPH2	ses_cd	0.057347	ns	0.144804	0.999974	T/ILC	CD8+ T	CD8+ Tn	Mixed
LARS2-AS1	ses_cd	0.0452445	ns	0.144919	0.999974	T/ILC	CD8+ T	CD8+ Tn	Mixed
PIGV	ses_cd	-0.0360161	ns	0.145073	0.999974	T/ILC	CD8+ T	CD8+ Tn	Mixed
SCAP	ses_cd	-0.0171796	ns	0.14519	0.999974	T/ILC	CD8+ T	CD8+ Tn	Mixed
TTC3	ses_cd	-0.0112316	ns	0.14542	0.999974	T/ILC	CD8+ T	CD8+ Tn	Mixed
BIVM	ses_cd	-0.0480481	ns	0.145424	0.999974	T/ILC	CD8+ T	CD8+ Tn	Mixed
HELZ	ses_cd	-0.0140192	ns	0.145563	0.999974	T/ILC	CD8+ T	CD8+ Tn	Mixed
EZH1	ses_cd	-0.0169159	ns	0.145951	0.999974	T/ILC	CD8+ T	CD8+ Tn	Mixed
NFATC2IP	ses_cd	-0.0155563	ns	0.146128	0.999974	T/ILC	CD8+ T	CD8+ Tn	Mixed
CWF19L2	ses_cd	0.0134352	ns	0.146194	0.999974	T/ILC	CD8+ T	CD8+ Tn	Mixed
HS1BP3	ses_cd	0.0316211	ns	0.146238	0.999974	T/ILC	CD8+ T	CD8+ Tn	Mixed
GPA33	ses_cd	-0.0481626	ns	0.146361	0.999974	T/ILC	CD8+ T	CD8+ Tn	Mixed
DNASE1L1	ses_cd	-0.0311186	ns	0.146406	0.999974	T/ILC	CD8+ T	CD8+ Tn	Mixed
DRC3	ses_cd	-0.045184	ns	0.146468	0.999974	T/ILC	CD8+ T	CD8+ Tn	Mixed
FAM32A	ses_cd	0.0199883	ns	0.146504	0.999974	T/ILC	CD8+ T	CD8+ Tn	Mixed
AP001267.3	ses_cd	0.0282696	ns	0.146684	0.999974	T/ILC	CD8+ T	CD8+ Tn	Mixed
LYRM7	ses_cd	-0.0170805	ns	0.1467	0.999974	T/ILC	CD8+ T	CD8+ Tn	Mixed
LINC01358	ses_cd	-0.0494309	ns	0.14683	0.999974	T/ILC	CD8+ T	CD8+ Tn	Mixed
SGTA	ses_cd	0.0305028	ns	0.146846	0.999974	T/ILC	CD8+ T	CD8+ Tn	Mixed
LINC00526	ses_cd	0.0394763	ns	0.146988	0.999974	T/ILC	CD8+ T	CD8+ Tn	Mixed
JCHAIN	ses_cd	0.120003	ns	0.147005	0.999974	T/ILC	CD8+ T	CD8+ Tn	Mixed
RTCA-AS1	ses_cd	0.0511231	ns	0.147098	0.999974	T/ILC	CD8+ T	CD8+ Tn	Mixed
CHD1L	ses_cd	-0.022712	ns	0.147215	0.999974	T/ILC	CD8+ T	CD8+ Tn	Mixed
FAM3A	ses_cd	-0.0242466	ns	0.147274	0.999974	T/ILC	CD8+ T	CD8+ Tn	Mixed
AC090971.2	ses_cd	0.0290032	ns	0.147308	0.999974	T/ILC	CD8+ T	CD8+ Tn	Mixed
ERI2	ses_cd	0.0507751	ns	0.147508	0.999974	T/ILC	CD8+ T	CD8+ Tn	Mixed
GLIPR1	ses_cd	0.0296886	ns	0.147621	0.999974	T/ILC	CD8+ T	CD8+ Tn	Mixed
TRAF1	ses_cd	0.0194042	ns	0.14765	0.999974	T/ILC	CD8+ T	CD8+ Tn	Mixed
MRPL4	ses_cd	-0.0196006	ns	0.147789	0.999974	T/ILC	CD8+ T	CD8+ Tn	Mixed
AC092634.3	ses_cd	-0.0450562	ns	0.147921	0.999974	T/ILC	CD8+ T	CD8+ Tn	Mixed
TMEM9B-AS1	ses_cd	-0.0347694	ns	0.148174	0.999974	T/ILC	CD8+ T	CD8+ Tn	Mixed
GEMIN7	ses_cd	-0.0333012	ns	0.148179	0.999974	T/ILC	CD8+ T	CD8+ Tn	Mixed
AC023590.1	ses_cd	0.0541433	ns	0.148217	0.999974	T/ILC	CD8+ T	CD8+ Tn	Mixed
IRAK1	ses_cd	-0.0343944	ns	0.148243	0.999974	T/ILC	CD8+ T	CD8+ Tn	Mixed
SIGIRR	ses_cd	-0.0167723	ns	0.14832	0.999974	T/ILC	CD8+ T	CD8+ Tn	Mixed
AP3S2	ses_cd	0.0325244	ns	0.148381	0.999974	T/ILC	CD8+ T	CD8+ Tn	Mixed
ASAH2B	ses_cd	-0.0440684	ns	0.148385	0.999974	T/ILC	CD8+ T	CD8+ Tn	Mixed
VPS16	ses_cd	-0.0256222	ns	0.148477	0.999974	T/ILC	CD8+ T	CD8+ Tn	Mixed
NUDT17	ses_cd	-0.0565336	ns	0.148536	0.999974	T/ILC	CD8+ T	CD8+ Tn	Mixed
TMEM209	ses_cd	0.0179754	ns	0.148605	0.999974	T/ILC	CD8+ T	CD8+ Tn	Mixed
AC003102.1	ses_cd	-0.0418408	ns	0.148633	0.999974	T/ILC	CD8+ T	CD8+ Tn	Mixed
MAP2K1	ses_cd	-0.0164267	ns	0.148639	0.999974	T/ILC	CD8+ T	CD8+ Tn	Mixed
AC113414.1	ses_cd	-0.0541658	ns	0.148701	0.999974	T/ILC	CD8+ T	CD8+ Tn	Mixed
TRAV20	ses_cd	0.0627361	ns	0.148795	0.999974	T/ILC	CD8+ T	CD8+ Tn	Mixed
C1orf52	ses_cd	0.0152258	ns	0.148814	0.999974	T/ILC	CD8+ T	CD8+ Tn	Mixed
METTL18	ses_cd	0.0269743	ns	0.148893	0.999974	T/ILC	CD8+ T	CD8+ Tn	Mixed
LGALS3	ses_cd	0.0785255	ns	0.149048	0.999974	T/ILC	CD8+ T	CD8+ Tn	Mixed
NEMP2	ses_cd	0.0269918	ns	0.149079	0.999974	T/ILC	CD8+ T	CD8+ Tn	Mixed
SEM1	ses_cd	0.0124484	ns	0.149091	0.999974	T/ILC	CD8+ T	CD8+ Tn	Mixed
AC010894.3	ses_cd	0.0203309	ns	0.149279	0.999974	T/ILC	CD8+ T	CD8+ Tn	Mixed
NCOA5	ses_cd	-0.014614	ns	0.149396	0.999974	T/ILC	CD8+ T	CD8+ Tn	Mixed
TNRC6A	ses_cd	-0.0114851	ns	0.149432	0.999974	T/ILC	CD8+ T	CD8+ Tn	Mixed
COPS4	ses_cd	-0.0184213	ns	0.149444	0.999974	T/ILC	CD8+ T	CD8+ Tn	Mixed
MICAL2	ses_cd	0.0521674	ns	0.149548	0.999974	T/ILC	CD8+ T	CD8+ Tn	Mixed
Z93241.1	ses_cd	-0.059007	ns	0.149563	0.999974	T/ILC	CD8+ T	CD8+ Tn	Mixed
GTPBP3	ses_cd	-0.0286536	ns	0.14998	0.999974	T/ILC	CD8+ T	CD8+ Tn	Mixed
NUP214	ses_cd	-0.0160812	ns	0.150085	0.999974	T/ILC	CD8+ T	CD8+ Tn	Mixed
PHF10	ses_cd	0.0180893	ns	0.150252	0.999974	T/ILC	CD8+ T	CD8+ Tn	Mixed
NAA25	ses_cd	-0.0160795	ns	0.150369	0.999974	T/ILC	CD8+ T	CD8+ Tn	Mixed
CHURC1-FNTB	ses_cd	-0.0294679	ns	0.150406	0.999974	T/ILC	CD8+ T	CD8+ Tn	Mixed
GALNT6	ses_cd	-0.0413957	ns	0.150797	0.999974	T/ILC	CD8+ T	CD8+ Tn	Mixed
YIF1B	ses_cd	-0.0220028	ns	0.150993	0.999974	T/ILC	CD8+ T	CD8+ Tn	Mixed
DYNLT3	ses_cd	-0.0202722	ns	0.150996	0.999974	T/ILC	CD8+ T	CD8+ Tn	Mixed
AP001011.1	ses_cd	0.0242762	ns	0.151064	0.999974	T/ILC	CD8+ T	CD8+ Tn	Mixed
CSNK2A2	ses_cd	-0.015603	ns	0.15108	0.999974	T/ILC	CD8+ T	CD8+ Tn	Mixed
SMIM30	ses_cd	0.0271049	ns	0.151242	0.999974	T/ILC	CD8+ T	CD8+ Tn	Mixed
XPO7	ses_cd	-0.0162343	ns	0.151555	0.999974	T/ILC	CD8+ T	CD8+ Tn	Mixed
GLIPR1L1	ses_cd	0.0507305	ns	0.151584	0.999974	T/ILC	CD8+ T	CD8+ Tn	Mixed
TMEM43	ses_cd	-0.0201185	ns	0.151655	0.999974	T/ILC	CD8+ T	CD8+ Tn	Mixed
TMEM223	ses_cd	0.0182013	ns	0.151704	0.999974	T/ILC	CD8+ T	CD8+ Tn	Mixed
FBXO8	ses_cd	0.0238434	ns	0.151896	0.999974	T/ILC	CD8+ T	CD8+ Tn	Mixed
HERPUD1	ses_cd	-0.0240143	ns	0.15191	0.999974	T/ILC	CD8+ T	CD8+ Tn	Mixed
ZBTB5	ses_cd	-0.0270816	ns	0.152034	0.999974	T/ILC	CD8+ T	CD8+ Tn	Mixed
NAPEPLD	ses_cd	-0.0234018	ns	0.152057	0.999974	T/ILC	CD8+ T	CD8+ Tn	Mixed
LINC00672	ses_cd	-0.0433297	ns	0.152094	0.999974	T/ILC	CD8+ T	CD8+ Tn	Mixed
UBTF	ses_cd	0.0148867	ns	0.152216	0.999974	T/ILC	CD8+ T	CD8+ Tn	Mixed
MSTO1	ses_cd	-0.0352317	ns	0.152219	0.999974	T/ILC	CD8+ T	CD8+ Tn	Mixed
ADD1	ses_cd	-0.0115345	ns	0.152267	0.999974	T/ILC	CD8+ T	CD8+ Tn	Mixed
TJAP1	ses_cd	0.0285372	ns	0.152295	0.999974	T/ILC	CD8+ T	CD8+ Tn	Mixed
GNG7	ses_cd	-0.0566388	ns	0.15234	0.999974	T/ILC	CD8+ T	CD8+ Tn	Mixed
POU2F2	ses_cd	-0.0272599	ns	0.152422	0.999974	T/ILC	CD8+ T	CD8+ Tn	Mixed
MSANTD3	ses_cd	-0.0377166	ns	0.152431	0.999974	T/ILC	CD8+ T	CD8+ Tn	Mixed
AL596220.1	ses_cd	0.0549958	ns	0.15248	0.999974	T/ILC	CD8+ T	CD8+ Tn	Mixed
SAMHD1	ses_cd	-0.020431	ns	0.152488	0.999974	T/ILC	CD8+ T	CD8+ Tn	Mixed
GPR180	ses_cd	-0.0272728	ns	0.152494	0.999974	T/ILC	CD8+ T	CD8+ Tn	Mixed
CEPT1	ses_cd	-0.0143513	ns	0.152622	0.999974	T/ILC	CD8+ T	CD8+ Tn	Mixed
MED8	ses_cd	0.0249291	ns	0.152695	0.999974	T/ILC	CD8+ T	CD8+ Tn	Mixed
PDIA3	ses_cd	-0.0162207	ns	0.152785	0.999974	T/ILC	CD8+ T	CD8+ Tn	Mixed
UBE2H	ses_cd	-0.0165552	ns	0.152841	0.999974	T/ILC	CD8+ T	CD8+ Tn	Mixed
MTDH	ses_cd	-0.0102927	ns	0.153001	0.999974	T/ILC	CD8+ T	CD8+ Tn	Mixed
WNT2B	ses_cd	0.0509851	ns	0.153028	0.999974	T/ILC	CD8+ T	CD8+ Tn	Mixed
MIER3	ses_cd	0.0259237	ns	0.153406	0.999974	T/ILC	CD8+ T	CD8+ Tn	Mixed
ZEB1-AS1	ses_cd	0.0415656	ns	0.153415	0.999974	T/ILC	CD8+ T	CD8+ Tn	Mixed
ATP6V0A2	ses_cd	-0.0177638	ns	0.153426	0.999974	T/ILC	CD8+ T	CD8+ Tn	Mixed
NOD1	ses_cd	-0.0233557	ns	0.153458	0.999974	T/ILC	CD8+ T	CD8+ Tn	Mixed
HNRNPA1P48	ses_cd	0.039682	ns	0.153487	0.999974	T/ILC	CD8+ T	CD8+ Tn	Mixed
PPOX	ses_cd	-0.0274943	ns	0.153509	0.999974	T/ILC	CD8+ T	CD8+ Tn	Mixed
MRPS18A	ses_cd	0.0269266	ns	0.153857	0.999974	T/ILC	CD8+ T	CD8+ Tn	Mixed
FAM92A	ses_cd	0.0401529	ns	0.154536	0.999974	T/ILC	CD8+ T	CD8+ Tn	Mixed
AC010273.1	ses_cd	0.0294254	ns	0.15455	0.999974	T/ILC	CD8+ T	CD8+ Tn	Mixed
GPSM3	ses_cd	-0.0167405	ns	0.154565	0.999974	T/ILC	CD8+ T	CD8+ Tn	Mixed
USP13	ses_cd	-0.0243586	ns	0.1546	0.999974	T/ILC	CD8+ T	CD8+ Tn	Mixed
ZSCAN26	ses_cd	0.031219	ns	0.154639	0.999974	T/ILC	CD8+ T	CD8+ Tn	Mixed
KCTD6	ses_cd	-0.0304613	ns	0.154645	0.999974	T/ILC	CD8+ T	CD8+ Tn	Mixed
LDLRAP1	ses_cd	-0.0190375	ns	0.155008	0.999974	T/ILC	CD8+ T	CD8+ Tn	Mixed
TMEM127	ses_cd	-0.0298951	ns	0.155159	0.999974	T/ILC	CD8+ T	CD8+ Tn	Mixed
RTKN2	ses_cd	0.0965799	ns	0.155214	0.999974	T/ILC	CD8+ T	CD8+ Tn	Mixed
YPEL5	ses_cd	0.0195908	ns	0.155388	0.999974	T/ILC	CD8+ T	CD8+ Tn	Mixed
NBEAL1	ses_cd	0.0248929	ns	0.155438	0.999974	T/ILC	CD8+ T	CD8+ Tn	Mixed
SNRPA	ses_cd	-0.0198584	ns	0.155458	0.999974	T/ILC	CD8+ T	CD8+ Tn	Mixed
ADGRE5	ses_cd	-0.0264679	ns	0.155577	0.999974	T/ILC	CD8+ T	CD8+ Tn	Mixed
MCOLN2	ses_cd	0.055242	ns	0.155591	0.999974	T/ILC	CD8+ T	CD8+ Tn	Mixed
AC145422.1	ses_cd	-0.0348313	ns	0.155595	0.999974	T/ILC	CD8+ T	CD8+ Tn	Mixed
IKBKB	ses_cd	-0.0157849	ns	0.155772	0.999974	T/ILC	CD8+ T	CD8+ Tn	Mixed
BPNT1	ses_cd	0.0278224	ns	0.155986	0.999974	T/ILC	CD8+ T	CD8+ Tn	Mixed
GNPDA2	ses_cd	0.023156	ns	0.156059	0.999974	T/ILC	CD8+ T	CD8+ Tn	Mixed
GOT2	ses_cd	-0.0233894	ns	0.156078	0.999974	T/ILC	CD8+ T	CD8+ Tn	Mixed
KLHL36	ses_cd	-0.0155165	ns	0.15625	0.999974	T/ILC	CD8+ T	CD8+ Tn	Mixed
EOMES	ses_cd	-0.0570139	ns	0.15663	0.999974	T/ILC	CD8+ T	CD8+ Tn	Mixed
BPTF	ses_cd	-0.0143585	ns	0.156653	0.999974	T/ILC	CD8+ T	CD8+ Tn	Mixed
ZNF518B	ses_cd	0.0249955	ns	0.156719	0.999974	T/ILC	CD8+ T	CD8+ Tn	Mixed
ARSK	ses_cd	-0.0255108	ns	0.156821	0.999974	T/ILC	CD8+ T	CD8+ Tn	Mixed
NDUFA2	ses_cd	0.0191059	ns	0.156822	0.999974	T/ILC	CD8+ T	CD8+ Tn	Mixed
CLHC1	ses_cd	0.0377987	ns	0.156937	0.999974	T/ILC	CD8+ T	CD8+ Tn	Mixed
GBA2	ses_cd	0.0330969	ns	0.157006	0.999974	T/ILC	CD8+ T	CD8+ Tn	Mixed
KHNYN	ses_cd	0.0249596	ns	0.157055	0.999974	T/ILC	CD8+ T	CD8+ Tn	Mixed
AL353194.1	ses_cd	-0.0354797	ns	0.15706	0.999974	T/ILC	CD8+ T	CD8+ Tn	Mixed
PSMA1	ses_cd	0.0151621	ns	0.157219	0.999974	T/ILC	CD8+ T	CD8+ Tn	Mixed
ZFYVE19	ses_cd	-0.0340717	ns	0.157225	0.999974	T/ILC	CD8+ T	CD8+ Tn	Mixed
AC092652.2	ses_cd	0.0218756	ns	0.157266	0.999974	T/ILC	CD8+ T	CD8+ Tn	Mixed
OLMALINC	ses_cd	-0.0283323	ns	0.15731	0.999974	T/ILC	CD8+ T	CD8+ Tn	Mixed
ZFYVE16	ses_cd	0.0222257	ns	0.157541	0.999974	T/ILC	CD8+ T	CD8+ Tn	Mixed
LIMS2	ses_cd	-0.0499016	ns	0.157573	0.999974	T/ILC	CD8+ T	CD8+ Tn	Mixed
CRTC3-AS1	ses_cd	0.0294544	ns	0.157613	0.999974	T/ILC	CD8+ T	CD8+ Tn	Mixed
AC131571.1	ses_cd	0.0257854	ns	0.157667	0.999974	T/ILC	CD8+ T	CD8+ Tn	Mixed
PRR14	ses_cd	-0.0329201	ns	0.157809	0.999974	T/ILC	CD8+ T	CD8+ Tn	Mixed
AL354822.1	ses_cd	-0.0687325	ns	0.158018	0.999974	T/ILC	CD8+ T	CD8+ Tn	Mixed
INTS12	ses_cd	-0.0216782	ns	0.158055	0.999974	T/ILC	CD8+ T	CD8+ Tn	Mixed
CTU1	ses_cd	0.0245949	ns	0.158248	0.999974	T/ILC	CD8+ T	CD8+ Tn	Mixed
SGSM1	ses_cd	-0.0517182	ns	0.158377	0.999974	T/ILC	CD8+ T	CD8+ Tn	Mixed
BTF3L4	ses_cd	-0.0129293	ns	0.158444	0.999974	T/ILC	CD8+ T	CD8+ Tn	Mixed
KCTD13	ses_cd	-0.020024	ns	0.158512	0.999974	T/ILC	CD8+ T	CD8+ Tn	Mixed
AC093535.1	ses_cd	-0.036684	ns	0.158588	0.999974	T/ILC	CD8+ T	CD8+ Tn	Mixed
AC015802.6	ses_cd	0.0487627	ns	0.158824	0.999974	T/ILC	CD8+ T	CD8+ Tn	Mixed
ZNF627	ses_cd	0.0225152	ns	0.158834	0.999974	T/ILC	CD8+ T	CD8+ Tn	Mixed
BPHL	ses_cd	0.0281302	ns	0.158983	0.999974	T/ILC	CD8+ T	CD8+ Tn	Mixed
SRPRB	ses_cd	0.0192892	ns	0.15915	0.999974	T/ILC	CD8+ T	CD8+ Tn	Mixed
AC009495.1	ses_cd	0.0463235	ns	0.159181	0.999974	T/ILC	CD8+ T	CD8+ Tn	Mixed
GIMAP8	ses_cd	-0.0173587	ns	0.159183	0.999974	T/ILC	CD8+ T	CD8+ Tn	Mixed
MAP1S	ses_cd	0.0337761	ns	0.159363	0.999974	T/ILC	CD8+ T	CD8+ Tn	Mixed
REXO1	ses_cd	-0.0196938	ns	0.15942	0.999974	T/ILC	CD8+ T	CD8+ Tn	Mixed
AL592295.4	ses_cd	-0.0351879	ns	0.15965	0.999974	T/ILC	CD8+ T	CD8+ Tn	Mixed
PARVB	ses_cd	0.0516601	ns	0.159682	0.999974	T/ILC	CD8+ T	CD8+ Tn	Mixed
AC008555.2	ses_cd	0.0528836	ns	0.159688	0.999974	T/ILC	CD8+ T	CD8+ Tn	Mixed
ARRDC3	ses_cd	0.0231781	ns	0.159719	0.999974	T/ILC	CD8+ T	CD8+ Tn	Mixed
LINC02241	ses_cd	0.0593108	ns	0.159747	0.999974	T/ILC	CD8+ T	CD8+ Tn	Mixed
USP19	ses_cd	0.025467	ns	0.1598	0.999974	T/ILC	CD8+ T	CD8+ Tn	Mixed
ABCC2	ses_cd	0.0542085	ns	0.159853	0.999974	T/ILC	CD8+ T	CD8+ Tn	Mixed
DISC1	ses_cd	-0.0232794	ns	0.159879	0.999974	T/ILC	CD8+ T	CD8+ Tn	Mixed
N4BP2L2	ses_cd	-0.0106504	ns	0.160033	0.999974	T/ILC	CD8+ T	CD8+ Tn	Mixed
DSEL	ses_cd	-0.0478534	ns	0.160104	0.999974	T/ILC	CD8+ T	CD8+ Tn	Mixed
AC008438.1	ses_cd	-0.0282603	ns	0.160171	0.999974	T/ILC	CD8+ T	CD8+ Tn	Mixed
DNAJC24	ses_cd	0.0179304	ns	0.160219	0.999974	T/ILC	CD8+ T	CD8+ Tn	Mixed
EXOSC7	ses_cd	0.0163666	ns	0.160239	0.999974	T/ILC	CD8+ T	CD8+ Tn	Mixed
PKN2-AS1	ses_cd	0.0395742	ns	0.160435	0.999974	T/ILC	CD8+ T	CD8+ Tn	Mixed
PIGT	ses_cd	-0.019405	ns	0.160451	0.999974	T/ILC	CD8+ T	CD8+ Tn	Mixed
LATS1	ses_cd	-0.0152844	ns	0.160604	0.999974	T/ILC	CD8+ T	CD8+ Tn	Mixed
FURIN	ses_cd	0.0407111	ns	0.160608	0.999974	T/ILC	CD8+ T	CD8+ Tn	Mixed
RGS12	ses_cd	-0.0779683	ns	0.16071	0.999974	T/ILC	CD8+ T	CD8+ Tn	Mixed
ABHD12	ses_cd	0.0210939	ns	0.160841	0.999974	T/ILC	CD8+ T	CD8+ Tn	Mixed
ARL16	ses_cd	-0.0327858	ns	0.160901	0.999974	T/ILC	CD8+ T	CD8+ Tn	Mixed
TENT5A	ses_cd	-0.0525013	ns	0.160943	0.999974	T/ILC	CD8+ T	CD8+ Tn	Mixed
ZNF821	ses_cd	0.0334171	ns	0.161003	0.999974	T/ILC	CD8+ T	CD8+ Tn	Mixed
IDI1	ses_cd	0.018094	ns	0.161085	0.999974	T/ILC	CD8+ T	CD8+ Tn	Mixed
EFCAB13	ses_cd	0.0301719	ns	0.161126	0.999974	T/ILC	CD8+ T	CD8+ Tn	Mixed
OXA1L	ses_cd	-0.0189288	ns	0.161212	0.999974	T/ILC	CD8+ T	CD8+ Tn	Mixed
WDR27	ses_cd	0.0212209	ns	0.161219	0.999974	T/ILC	CD8+ T	CD8+ Tn	Mixed
AL591895.1	ses_cd	-0.0241399	ns	0.16128	0.999974	T/ILC	CD8+ T	CD8+ Tn	Mixed
NT5E	ses_cd	-0.025954	ns	0.161291	0.999974	T/ILC	CD8+ T	CD8+ Tn	Mixed
CHPT1	ses_cd	-0.0362135	ns	0.161437	0.999974	T/ILC	CD8+ T	CD8+ Tn	Mixed
RSRC1	ses_cd	0.0134154	ns	0.161585	0.999974	T/ILC	CD8+ T	CD8+ Tn	Mixed
B3GAT3	ses_cd	-0.0189966	ns	0.161587	0.999974	T/ILC	CD8+ T	CD8+ Tn	Mixed
SLFN12	ses_cd	0.0341572	ns	0.161628	0.999974	T/ILC	CD8+ T	CD8+ Tn	Mixed
CCT3	ses_cd	0.0157124	ns	0.161676	0.999974	T/ILC	CD8+ T	CD8+ Tn	Mixed
AK5	ses_cd	-0.0264494	ns	0.161746	0.999974	T/ILC	CD8+ T	CD8+ Tn	Mixed
AC138811.1	ses_cd	0.0538623	ns	0.161758	0.999974	T/ILC	CD8+ T	CD8+ Tn	Mixed
MID1	ses_cd	0.0752696	ns	0.161833	0.999974	T/ILC	CD8+ T	CD8+ Tn	Mixed
KDF1	ses_cd	-0.0468509	ns	0.161844	0.999974	T/ILC	CD8+ T	CD8+ Tn	Mixed
ZNF726	ses_cd	-0.0358165	ns	0.161976	0.999974	T/ILC	CD8+ T	CD8+ Tn	Mixed
RCC2	ses_cd	-0.0162806	ns	0.161981	0.999974	T/ILC	CD8+ T	CD8+ Tn	Mixed
GSTP1	ses_cd	-0.0351385	ns	0.162029	0.999974	T/ILC	CD8+ T	CD8+ Tn	Mixed
REST	ses_cd	-0.0127274	ns	0.162067	0.999974	T/ILC	CD8+ T	CD8+ Tn	Mixed
CAPRIN2	ses_cd	0.0232572	ns	0.162206	0.999974	T/ILC	CD8+ T	CD8+ Tn	Mixed
RAB28	ses_cd	0.0169777	ns	0.162217	0.999974	T/ILC	CD8+ T	CD8+ Tn	Mixed
TMC3-AS1	ses_cd	-0.0371502	ns	0.162294	0.999974	T/ILC	CD8+ T	CD8+ Tn	Mixed
NELFE	ses_cd	0.0201823	ns	0.162322	0.999974	T/ILC	CD8+ T	CD8+ Tn	Mixed
HDHD5	ses_cd	-0.0230848	ns	0.162336	0.999974	T/ILC	CD8+ T	CD8+ Tn	Mixed
ZNF596	ses_cd	0.0304791	ns	0.162532	0.999974	T/ILC	CD8+ T	CD8+ Tn	Mixed
AC098829.1	ses_cd	0.0449048	ns	0.16254	0.999974	T/ILC	CD8+ T	CD8+ Tn	Mixed
MYEF2	ses_cd	0.0269465	ns	0.162704	0.999974	T/ILC	CD8+ T	CD8+ Tn	Mixed
CHMP4B	ses_cd	0.0234484	ns	0.162951	0.999974	T/ILC	CD8+ T	CD8+ Tn	Mixed
UBE2J2	ses_cd	-0.0149823	ns	0.163341	0.999974	T/ILC	CD8+ T	CD8+ Tn	Mixed
SART1	ses_cd	0.0169122	ns	0.163517	0.999974	T/ILC	CD8+ T	CD8+ Tn	Mixed
DNASE1	ses_cd	-0.0178962	ns	0.163751	0.999974	T/ILC	CD8+ T	CD8+ Tn	Mixed
LINC00467	ses_cd	0.0308566	ns	0.163761	0.999974	T/ILC	CD8+ T	CD8+ Tn	Mixed
ANKRD39	ses_cd	0.0281043	ns	0.164055	0.999974	T/ILC	CD8+ T	CD8+ Tn	Mixed
BCAS4	ses_cd	0.0211348	ns	0.164146	0.999974	T/ILC	CD8+ T	CD8+ Tn	Mixed
FN3KRP	ses_cd	0.0218865	ns	0.164216	0.999974	T/ILC	CD8+ T	CD8+ Tn	Mixed
PHACTR4	ses_cd	-0.0200413	ns	0.164329	0.999974	T/ILC	CD8+ T	CD8+ Tn	Mixed
NIPA1	ses_cd	0.0293988	ns	0.164432	0.999974	T/ILC	CD8+ T	CD8+ Tn	Mixed
AC006480.2	ses_cd	-0.0366329	ns	0.164439	0.999974	T/ILC	CD8+ T	CD8+ Tn	Mixed
RAB11B-AS1	ses_cd	-0.0315237	ns	0.16444	0.999974	T/ILC	CD8+ T	CD8+ Tn	Mixed
ZDHHC3	ses_cd	0.0223429	ns	0.164615	0.999974	T/ILC	CD8+ T	CD8+ Tn	Mixed
STRIP1	ses_cd	0.0227687	ns	0.164616	0.999974	T/ILC	CD8+ T	CD8+ Tn	Mixed
TAC4	ses_cd	-0.0351787	ns	0.164669	0.999974	T/ILC	CD8+ T	CD8+ Tn	Mixed
DHX32	ses_cd	0.0273398	ns	0.164758	0.999974	T/ILC	CD8+ T	CD8+ Tn	Mixed
DPF3	ses_cd	-0.056468	ns	0.164792	0.999974	T/ILC	CD8+ T	CD8+ Tn	Mixed
AP002812.2	ses_cd	-0.0317827	ns	0.16491	0.999974	T/ILC	CD8+ T	CD8+ Tn	Mixed
SRRD	ses_cd	0.0264608	ns	0.164911	0.999974	T/ILC	CD8+ T	CD8+ Tn	Mixed
POC1B	ses_cd	-0.0182718	ns	0.164955	0.999974	T/ILC	CD8+ T	CD8+ Tn	Mixed
TBCC	ses_cd	0.0212656	ns	0.165001	0.999974	T/ILC	CD8+ T	CD8+ Tn	Mixed
SEC61A2	ses_cd	-0.0263825	ns	0.165056	0.999974	T/ILC	CD8+ T	CD8+ Tn	Mixed
DHX29	ses_cd	0.0151642	ns	0.165079	0.999974	T/ILC	CD8+ T	CD8+ Tn	Mixed
CTNNBL1	ses_cd	-0.0142387	ns	0.16509	0.999974	T/ILC	CD8+ T	CD8+ Tn	Mixed
BTN2A1	ses_cd	0.0173662	ns	0.165161	0.999974	T/ILC	CD8+ T	CD8+ Tn	Mixed
HIST1H2AE	ses_cd	0.0651469	ns	0.165265	0.999974	T/ILC	CD8+ T	CD8+ Tn	Mixed
IFT52	ses_cd	-0.0227143	ns	0.165864	0.999974	T/ILC	CD8+ T	CD8+ Tn	Mixed
TARBP1	ses_cd	0.0141227	ns	0.166017	0.999974	T/ILC	CD8+ T	CD8+ Tn	Mixed
SMS	ses_cd	-0.0386251	ns	0.16607	0.999974	T/ILC	CD8+ T	CD8+ Tn	Mixed
RB1	ses_cd	0.0120334	ns	0.166116	0.999974	T/ILC	CD8+ T	CD8+ Tn	Mixed
PIK3IP1-AS1	ses_cd	-0.021657	ns	0.166162	0.999974	T/ILC	CD8+ T	CD8+ Tn	Mixed
VPS54	ses_cd	-0.0172773	ns	0.166167	0.999974	T/ILC	CD8+ T	CD8+ Tn	Mixed
CCDC137	ses_cd	-0.0187543	ns	0.166182	0.999974	T/ILC	CD8+ T	CD8+ Tn	Mixed
EYA3	ses_cd	-0.0191583	ns	0.166284	0.999974	T/ILC	CD8+ T	CD8+ Tn	Mixed
SF3B4	ses_cd	-0.0219066	ns	0.166293	0.999974	T/ILC	CD8+ T	CD8+ Tn	Mixed
AC073332.1	ses_cd	0.0287898	ns	0.166336	0.999974	T/ILC	CD8+ T	CD8+ Tn	Mixed
LYRM9	ses_cd	-0.0308582	ns	0.166757	0.999974	T/ILC	CD8+ T	CD8+ Tn	Mixed
AC008906.2	ses_cd	0.051812	ns	0.166809	0.999974	T/ILC	CD8+ T	CD8+ Tn	Mixed
SNX1	ses_cd	-0.0115889	ns	0.166914	0.999974	T/ILC	CD8+ T	CD8+ Tn	Mixed
MGA	ses_cd	-0.0135466	ns	0.166965	0.999974	T/ILC	CD8+ T	CD8+ Tn	Mixed
RARS2	ses_cd	-0.0121666	ns	0.166999	0.999974	T/ILC	CD8+ T	CD8+ Tn	Mixed
KEAP1	ses_cd	0.0345176	ns	0.167072	0.999974	T/ILC	CD8+ T	CD8+ Tn	Mixed
ZNF75A	ses_cd	-0.015449	ns	0.167241	0.999974	T/ILC	CD8+ T	CD8+ Tn	Mixed
NUP93	ses_cd	-0.0206575	ns	0.167378	0.999974	T/ILC	CD8+ T	CD8+ Tn	Mixed
TCEAL2	ses_cd	-0.0808306	ns	0.167414	0.999974	T/ILC	CD8+ T	CD8+ Tn	Mixed
ZFY-AS1	ses_cd	0.0556389	ns	0.167515	0.999974	T/ILC	CD8+ T	CD8+ Tn	Mixed
LPAR6	ses_cd	0.0243918	ns	0.167556	0.999974	T/ILC	CD8+ T	CD8+ Tn	Mixed
FASTK	ses_cd	-0.0289599	ns	0.16764	0.999974	T/ILC	CD8+ T	CD8+ Tn	Mixed
FBXO31	ses_cd	0.0228048	ns	0.16768	0.999974	T/ILC	CD8+ T	CD8+ Tn	Mixed
MAN1A1	ses_cd	0.027592	ns	0.167769	0.999974	T/ILC	CD8+ T	CD8+ Tn	Mixed
MECP2	ses_cd	-0.013966	ns	0.167882	0.999974	T/ILC	CD8+ T	CD8+ Tn	Mixed
KBTBD3	ses_cd	0.025181	ns	0.167957	0.999974	T/ILC	CD8+ T	CD8+ Tn	Mixed
DENND6B	ses_cd	-0.0359748	ns	0.168064	0.999974	T/ILC	CD8+ T	CD8+ Tn	Mixed
ECH1	ses_cd	-0.0184024	ns	0.168273	0.999974	T/ILC	CD8+ T	CD8+ Tn	Mixed
SEC11A	ses_cd	-0.0136159	ns	0.168331	0.999974	T/ILC	CD8+ T	CD8+ Tn	Mixed
UNKL	ses_cd	-0.0217499	ns	0.168353	0.999974	T/ILC	CD8+ T	CD8+ Tn	Mixed
AVIL	ses_cd	-0.0270016	ns	0.168358	0.999974	T/ILC	CD8+ T	CD8+ Tn	Mixed
ZNF527	ses_cd	0.0275338	ns	0.16844	0.999974	T/ILC	CD8+ T	CD8+ Tn	Mixed
DMWD	ses_cd	-0.0401113	ns	0.168474	0.999974	T/ILC	CD8+ T	CD8+ Tn	Mixed
CCDC65	ses_cd	0.0252113	ns	0.168678	0.999974	T/ILC	CD8+ T	CD8+ Tn	Mixed
EVL	ses_cd	-0.0112289	ns	0.168775	0.999974	T/ILC	CD8+ T	CD8+ Tn	Mixed
NAP1L2	ses_cd	0.0373985	ns	0.168816	0.999974	T/ILC	CD8+ T	CD8+ Tn	Mixed
CHRM5	ses_cd	-0.0315937	ns	0.168852	0.999974	T/ILC	CD8+ T	CD8+ Tn	Mixed
SLC6A6	ses_cd	-0.0263653	ns	0.168949	0.999974	T/ILC	CD8+ T	CD8+ Tn	Mixed
ZNF85	ses_cd	0.0276962	ns	0.168995	0.999974	T/ILC	CD8+ T	CD8+ Tn	Mixed
RABGGTA	ses_cd	-0.0422116	ns	0.169013	0.999974	T/ILC	CD8+ T	CD8+ Tn	Mixed
TXNIP	ses_cd	-0.0215357	ns	0.169114	0.999974	T/ILC	CD8+ T	CD8+ Tn	Mixed
PIGL	ses_cd	-0.0176629	ns	0.169116	0.999974	T/ILC	CD8+ T	CD8+ Tn	Mixed
UCKL1	ses_cd	-0.028941	ns	0.169117	0.999974	T/ILC	CD8+ T	CD8+ Tn	Mixed
P2RX7	ses_cd	-0.0535891	ns	0.16921	0.999974	T/ILC	CD8+ T	CD8+ Tn	Mixed
ZNF236	ses_cd	-0.0186483	ns	0.169253	0.999974	T/ILC	CD8+ T	CD8+ Tn	Mixed
EIF1AD	ses_cd	0.0228304	ns	0.169289	0.999974	T/ILC	CD8+ T	CD8+ Tn	Mixed
AL021453.1	ses_cd	0.0354961	ns	0.169363	0.999974	T/ILC	CD8+ T	CD8+ Tn	Mixed
ZNF77	ses_cd	-0.0437198	ns	0.169367	0.999974	T/ILC	CD8+ T	CD8+ Tn	Mixed
NIT1	ses_cd	-0.029977	ns	0.169426	0.999974	T/ILC	CD8+ T	CD8+ Tn	Mixed
LINC00334	ses_cd	-0.086274	ns	0.169462	0.999974	T/ILC	CD8+ T	CD8+ Tn	Mixed
NLRP1	ses_cd	-0.0150782	ns	0.169586	0.999974	T/ILC	CD8+ T	CD8+ Tn	Mixed
AL157832.3	ses_cd	0.0403352	ns	0.169809	0.999974	T/ILC	CD8+ T	CD8+ Tn	Mixed
PRB1	ses_cd	0.0607135	ns	0.169817	0.999974	T/ILC	CD8+ T	CD8+ Tn	Mixed
TRIM59	ses_cd	0.0309908	ns	0.169825	0.999974	T/ILC	CD8+ T	CD8+ Tn	Mixed
PBX4	ses_cd	-0.0175689	ns	0.169944	0.999974	T/ILC	CD8+ T	CD8+ Tn	Mixed
AC004542.2	ses_cd	0.0518343	ns	0.170199	0.999974	T/ILC	CD8+ T	CD8+ Tn	Mixed
MIGA2	ses_cd	-0.0293404	ns	0.170465	0.999974	T/ILC	CD8+ T	CD8+ Tn	Mixed
SIDT1	ses_cd	-0.0158092	ns	0.170556	0.999974	T/ILC	CD8+ T	CD8+ Tn	Mixed
ZNF232	ses_cd	-0.0311559	ns	0.17065	0.999974	T/ILC	CD8+ T	CD8+ Tn	Mixed
NCR3	ses_cd	-0.0404122	ns	0.170875	0.999974	T/ILC	CD8+ T	CD8+ Tn	Mixed
AL133245.1	ses_cd	-0.0643514	ns	0.171023	0.999974	T/ILC	CD8+ T	CD8+ Tn	Mixed
SCIMP	ses_cd	-0.0942369	ns	0.171182	0.999974	T/ILC	CD8+ T	CD8+ Tn	Mixed
ZFP36L1	ses_cd	-0.015766	ns	0.17121	0.999974	T/ILC	CD8+ T	CD8+ Tn	Mixed
PPIL4	ses_cd	-0.0123782	ns	0.171263	0.999974	T/ILC	CD8+ T	CD8+ Tn	Mixed
MTRF1L	ses_cd	-0.018048	ns	0.171295	0.999974	T/ILC	CD8+ T	CD8+ Tn	Mixed
YIF1A	ses_cd	-0.023016	ns	0.171831	0.999974	T/ILC	CD8+ T	CD8+ Tn	Mixed
AL023584.2	ses_cd	0.0431444	ns	0.171988	0.999974	T/ILC	CD8+ T	CD8+ Tn	Mixed
PFDN1	ses_cd	0.015077	ns	0.172073	0.999974	T/ILC	CD8+ T	CD8+ Tn	Mixed
MCTP1	ses_cd	0.0804829	ns	0.172141	0.999974	T/ILC	CD8+ T	CD8+ Tn	Mixed
AC137767.1	ses_cd	-0.041389	ns	0.172434	0.999974	T/ILC	CD8+ T	CD8+ Tn	Mixed
UTP23	ses_cd	0.0136176	ns	0.172632	0.999974	T/ILC	CD8+ T	CD8+ Tn	Mixed
TMEM11	ses_cd	0.0219947	ns	0.172646	0.999974	T/ILC	CD8+ T	CD8+ Tn	Mixed
MAP3K14	ses_cd	-0.0201206	ns	0.172652	0.999974	T/ILC	CD8+ T	CD8+ Tn	Mixed
ILVBL	ses_cd	-0.0319665	ns	0.172918	0.999974	T/ILC	CD8+ T	CD8+ Tn	Mixed
P3H1	ses_cd	-0.0326206	ns	0.172934	0.999974	T/ILC	CD8+ T	CD8+ Tn	Mixed
CD244	ses_cd	-0.0301379	ns	0.17297	0.999974	T/ILC	CD8+ T	CD8+ Tn	Mixed
ZFAND2A	ses_cd	0.024378	ns	0.173	0.999974	T/ILC	CD8+ T	CD8+ Tn	Mixed
TYSND1	ses_cd	-0.0247525	ns	0.173168	0.999974	T/ILC	CD8+ T	CD8+ Tn	Mixed
PNPLA6	ses_cd	-0.0327951	ns	0.173473	0.999974	T/ILC	CD8+ T	CD8+ Tn	Mixed
AKAP8L	ses_cd	-0.0166107	ns	0.173819	0.999974	T/ILC	CD8+ T	CD8+ Tn	Mixed
HSPB1	ses_cd	-0.0228358	ns	0.173854	0.999974	T/ILC	CD8+ T	CD8+ Tn	Mixed
UNG	ses_cd	-0.0326386	ns	0.174159	0.999974	T/ILC	CD8+ T	CD8+ Tn	Mixed
MGRN1	ses_cd	-0.0169278	ns	0.17416	0.999974	T/ILC	CD8+ T	CD8+ Tn	Mixed
PPP1R15B	ses_cd	0.0224257	ns	0.17432	0.999974	T/ILC	CD8+ T	CD8+ Tn	Mixed
SMG9	ses_cd	-0.0266712	ns	0.17444	0.999974	T/ILC	CD8+ T	CD8+ Tn	Mixed
ZFYVE9	ses_cd	-0.0264658	ns	0.174654	0.999974	T/ILC	CD8+ T	CD8+ Tn	Mixed
CLK1	ses_cd	0.0151075	ns	0.17467	0.999974	T/ILC	CD8+ T	CD8+ Tn	Mixed
PPP1R37	ses_cd	0.03284	ns	0.174688	0.999974	T/ILC	CD8+ T	CD8+ Tn	Mixed
SNRPN	ses_cd	-0.0187251	ns	0.174698	0.999974	T/ILC	CD8+ T	CD8+ Tn	Mixed
AC005726.5	ses_cd	-0.045133	ns	0.174802	0.999974	T/ILC	CD8+ T	CD8+ Tn	Mixed
TMEM219	ses_cd	0.0178326	ns	0.174826	0.999974	T/ILC	CD8+ T	CD8+ Tn	Mixed
AVL9	ses_cd	-0.0146421	ns	0.174895	0.999974	T/ILC	CD8+ T	CD8+ Tn	Mixed
NCK2	ses_cd	0.0126657	ns	0.174945	0.999974	T/ILC	CD8+ T	CD8+ Tn	Mixed
CXXC1	ses_cd	-0.0210278	ns	0.174957	0.999974	T/ILC	CD8+ T	CD8+ Tn	Mixed
NSUN4	ses_cd	-0.0243553	ns	0.174962	0.999974	T/ILC	CD8+ T	CD8+ Tn	Mixed
LINC02001	ses_cd	0.0188985	ns	0.175173	0.999974	T/ILC	CD8+ T	CD8+ Tn	Mixed
THAP1	ses_cd	-0.0218657	ns	0.17529	0.999974	T/ILC	CD8+ T	CD8+ Tn	Mixed
DHRS7B	ses_cd	-0.0251923	ns	0.175737	0.999974	T/ILC	CD8+ T	CD8+ Tn	Mixed
LARGE1	ses_cd	-0.0665664	ns	0.175797	0.999974	T/ILC	CD8+ T	CD8+ Tn	Mixed
CTNNB1	ses_cd	-0.0173604	ns	0.17591	0.999974	T/ILC	CD8+ T	CD8+ Tn	Mixed
RDH5	ses_cd	-0.0359769	ns	0.176029	0.999974	T/ILC	CD8+ T	CD8+ Tn	Mixed
OPN3	ses_cd	-0.0261541	ns	0.176038	0.999974	T/ILC	CD8+ T	CD8+ Tn	Mixed
RSBN1	ses_cd	0.0138312	ns	0.17606	0.999974	T/ILC	CD8+ T	CD8+ Tn	Mixed
CXorf57	ses_cd	-0.0361819	ns	0.176118	0.999974	T/ILC	CD8+ T	CD8+ Tn	Mixed
FKBP5	ses_cd	-0.0290642	ns	0.176247	0.999974	T/ILC	CD8+ T	CD8+ Tn	Mixed
ZNF180	ses_cd	-0.0272306	ns	0.176476	0.999974	T/ILC	CD8+ T	CD8+ Tn	Mixed
FASTKD2	ses_cd	0.015103	ns	0.176552	0.999974	T/ILC	CD8+ T	CD8+ Tn	Mixed
AC008781.1	ses_cd	0.0512325	ns	0.176663	0.999974	T/ILC	CD8+ T	CD8+ Tn	Mixed
ADAMTS6	ses_cd	0.0309098	ns	0.177097	0.999974	T/ILC	CD8+ T	CD8+ Tn	Mixed
RCAN3	ses_cd	-0.00841643	ns	0.177099	0.999974	T/ILC	CD8+ T	CD8+ Tn	Mixed
PPP1R3E	ses_cd	0.0174846	ns	0.177105	0.999974	T/ILC	CD8+ T	CD8+ Tn	Mixed
AC027097.2	ses_cd	-0.0207007	ns	0.177109	0.999974	T/ILC	CD8+ T	CD8+ Tn	Mixed
PIGP	ses_cd	-0.021243	ns	0.177257	0.999974	T/ILC	CD8+ T	CD8+ Tn	Mixed
GPR174	ses_cd	0.016569	ns	0.177481	0.999974	T/ILC	CD8+ T	CD8+ Tn	Mixed
PHC2	ses_cd	-0.0374361	ns	0.177627	0.999974	T/ILC	CD8+ T	CD8+ Tn	Mixed
TSHZ1	ses_cd	0.0160258	ns	0.177645	0.999974	T/ILC	CD8+ T	CD8+ Tn	Mixed
STX16	ses_cd	0.0152571	ns	0.177882	0.999974	T/ILC	CD8+ T	CD8+ Tn	Mixed
ABCF3	ses_cd	-0.027135	ns	0.177884	0.999974	T/ILC	CD8+ T	CD8+ Tn	Mixed
EIF2AK4	ses_cd	-0.0193121	ns	0.17796	0.999974	T/ILC	CD8+ T	CD8+ Tn	Mixed
HNRNPU	ses_cd	0.0117377	ns	0.178027	0.999974	T/ILC	CD8+ T	CD8+ Tn	Mixed
FAM177A1	ses_cd	0.0151179	ns	0.178058	0.999974	T/ILC	CD8+ T	CD8+ Tn	Mixed
ADNP2	ses_cd	-0.0186531	ns	0.178174	0.999974	T/ILC	CD8+ T	CD8+ Tn	Mixed
COA7	ses_cd	-0.0203675	ns	0.178181	0.999974	T/ILC	CD8+ T	CD8+ Tn	Mixed
LRRC34	ses_cd	0.0416656	ns	0.178352	0.999974	T/ILC	CD8+ T	CD8+ Tn	Mixed
APEH	ses_cd	-0.0227226	ns	0.17857	0.999974	T/ILC	CD8+ T	CD8+ Tn	Mixed
AC009126.1	ses_cd	0.0192231	ns	0.178675	0.999974	T/ILC	CD8+ T	CD8+ Tn	Mixed
ARHGEF9	ses_cd	-0.0133147	ns	0.178702	0.999974	T/ILC	CD8+ T	CD8+ Tn	Mixed
POLG	ses_cd	0.0210825	ns	0.178779	0.999974	T/ILC	CD8+ T	CD8+ Tn	Mixed
PRPF40B	ses_cd	-0.0227584	ns	0.178962	0.999974	T/ILC	CD8+ T	CD8+ Tn	Mixed
MATN1-AS1	ses_cd	-0.0312025	ns	0.179076	0.999974	T/ILC	CD8+ T	CD8+ Tn	Mixed
HBS1L	ses_cd	-0.0136477	ns	0.179139	0.999974	T/ILC	CD8+ T	CD8+ Tn	Mixed
AC025283.3	ses_cd	-0.0291599	ns	0.179369	0.999974	T/ILC	CD8+ T	CD8+ Tn	Mixed
PRR34-AS1	ses_cd	0.0321177	ns	0.179426	0.999974	T/ILC	CD8+ T	CD8+ Tn	Mixed
PTPN6	ses_cd	-0.0217313	ns	0.179525	0.999974	T/ILC	CD8+ T	CD8+ Tn	Mixed
TRDMT1	ses_cd	0.0189028	ns	0.179555	0.999974	T/ILC	CD8+ T	CD8+ Tn	Mixed
PIK3CB	ses_cd	-0.0184943	ns	0.179621	0.999974	T/ILC	CD8+ T	CD8+ Tn	Mixed
TEX261	ses_cd	-0.0286396	ns	0.179691	0.999974	T/ILC	CD8+ T	CD8+ Tn	Mixed
EXOSC1	ses_cd	-0.0153552	ns	0.179692	0.999974	T/ILC	CD8+ T	CD8+ Tn	Mixed
HCFC1R1	ses_cd	-0.0268619	ns	0.179733	0.999974	T/ILC	CD8+ T	CD8+ Tn	Mixed
AC009118.3	ses_cd	-0.0395693	ns	0.179733	0.999974	T/ILC	CD8+ T	CD8+ Tn	Mixed
APOLD1	ses_cd	0.0375404	ns	0.179832	0.999974	T/ILC	CD8+ T	CD8+ Tn	Mixed
IL20RB-AS1	ses_cd	0.0424662	ns	0.179897	0.999974	T/ILC	CD8+ T	CD8+ Tn	Mixed
GCNA	ses_cd	-0.0209583	ns	0.17994	0.999974	T/ILC	CD8+ T	CD8+ Tn	Mixed
AKAP5	ses_cd	0.0305587	ns	0.180061	0.999974	T/ILC	CD8+ T	CD8+ Tn	Mixed
AL355816.2	ses_cd	-0.028383	ns	0.1802	0.999974	T/ILC	CD8+ T	CD8+ Tn	Mixed
GAREM1	ses_cd	0.0366729	ns	0.180215	0.999974	T/ILC	CD8+ T	CD8+ Tn	Mixed
B3GALT4	ses_cd	0.020539	ns	0.180271	0.999974	T/ILC	CD8+ T	CD8+ Tn	Mixed
UPF1	ses_cd	0.0173097	ns	0.180355	0.999974	T/ILC	CD8+ T	CD8+ Tn	Mixed
IFT122	ses_cd	-0.0270119	ns	0.180489	0.999974	T/ILC	CD8+ T	CD8+ Tn	Mixed
ASF1A	ses_cd	-0.0187	ns	0.180563	0.999974	T/ILC	CD8+ T	CD8+ Tn	Mixed
SPRYD3	ses_cd	-0.0285303	ns	0.18064	0.999974	T/ILC	CD8+ T	CD8+ Tn	Mixed
KBTBD6	ses_cd	-0.0333805	ns	0.180716	0.999974	T/ILC	CD8+ T	CD8+ Tn	Mixed
LRP8	ses_cd	0.0402518	ns	0.180736	0.999974	T/ILC	CD8+ T	CD8+ Tn	Mixed
TBC1D31	ses_cd	-0.019627	ns	0.180754	0.999974	T/ILC	CD8+ T	CD8+ Tn	Mixed
NDUFAF6	ses_cd	0.0176363	ns	0.180852	0.999974	T/ILC	CD8+ T	CD8+ Tn	Mixed
ZNF641	ses_cd	-0.020844	ns	0.180869	0.999974	T/ILC	CD8+ T	CD8+ Tn	Mixed
HIST1H2BF	ses_cd	0.063607	ns	0.180872	0.999974	T/ILC	CD8+ T	CD8+ Tn	Mixed
SUSD1	ses_cd	-0.0351276	ns	0.180904	0.999974	T/ILC	CD8+ T	CD8+ Tn	Mixed
ZCCHC17	ses_cd	0.0122574	ns	0.181006	0.999974	T/ILC	CD8+ T	CD8+ Tn	Mixed
IFIH1	ses_cd	-0.0307109	ns	0.181086	0.999974	T/ILC	CD8+ T	CD8+ Tn	Mixed
PAIP2	ses_cd	0.0103301	ns	0.18131	0.999974	T/ILC	CD8+ T	CD8+ Tn	Mixed
LINC01003	ses_cd	0.0275777	ns	0.18157	0.999974	T/ILC	CD8+ T	CD8+ Tn	Mixed
SIRT6	ses_cd	-0.0277035	ns	0.181576	0.999974	T/ILC	CD8+ T	CD8+ Tn	Mixed
ZNF92	ses_cd	0.0184485	ns	0.181605	0.999974	T/ILC	CD8+ T	CD8+ Tn	Mixed
LINC01806	ses_cd	-0.0353807	ns	0.181701	0.999974	T/ILC	CD8+ T	CD8+ Tn	Mixed
XYLT2	ses_cd	-0.0276873	ns	0.181861	0.999974	T/ILC	CD8+ T	CD8+ Tn	Mixed
IQCA1	ses_cd	-0.0428262	ns	0.18192	0.999974	T/ILC	CD8+ T	CD8+ Tn	Mixed
SCFD1	ses_cd	-0.0122221	ns	0.182182	0.999974	T/ILC	CD8+ T	CD8+ Tn	Mixed
MOSPD3	ses_cd	-0.0327489	ns	0.182465	0.999974	T/ILC	CD8+ T	CD8+ Tn	Mixed
AL138963.3	ses_cd	0.054967	ns	0.182632	0.999974	T/ILC	CD8+ T	CD8+ Tn	Mixed
MOK	ses_cd	-0.0446645	ns	0.182678	0.999974	T/ILC	CD8+ T	CD8+ Tn	Mixed
PRPF18	ses_cd	0.0191916	ns	0.182871	0.999974	T/ILC	CD8+ T	CD8+ Tn	Mixed
ERCC5	ses_cd	0.0344051	ns	0.182894	0.999974	T/ILC	CD8+ T	CD8+ Tn	Mixed
ARHGAP4	ses_cd	-0.0176281	ns	0.182909	0.999974	T/ILC	CD8+ T	CD8+ Tn	Mixed
AL109761.1	ses_cd	0.0438232	ns	0.182927	0.999974	T/ILC	CD8+ T	CD8+ Tn	Mixed
SPDYE5	ses_cd	0.0307763	ns	0.183009	0.999974	T/ILC	CD8+ T	CD8+ Tn	Mixed
TRIM5	ses_cd	0.0217362	ns	0.183302	0.999974	T/ILC	CD8+ T	CD8+ Tn	Mixed
SOX6	ses_cd	-0.0569057	ns	0.183356	0.999974	T/ILC	CD8+ T	CD8+ Tn	Mixed
IFFO1	ses_cd	0.0281745	ns	0.183356	0.999974	T/ILC	CD8+ T	CD8+ Tn	Mixed
ACSL3	ses_cd	-0.0164871	ns	0.183374	0.999974	T/ILC	CD8+ T	CD8+ Tn	Mixed
ZNF19	ses_cd	-0.0369317	ns	0.18338	0.999974	T/ILC	CD8+ T	CD8+ Tn	Mixed
PDE3B	ses_cd	0.0186356	ns	0.183404	0.999974	T/ILC	CD8+ T	CD8+ Tn	Mixed
COQ2	ses_cd	-0.0326679	ns	0.183512	0.999974	T/ILC	CD8+ T	CD8+ Tn	Mixed
NIFK	ses_cd	0.0143385	ns	0.183783	0.999974	T/ILC	CD8+ T	CD8+ Tn	Mixed
ADAM22	ses_cd	-0.0232546	ns	0.183793	0.999974	T/ILC	CD8+ T	CD8+ Tn	Mixed
ZNF814	ses_cd	-0.0217995	ns	0.183804	0.999974	T/ILC	CD8+ T	CD8+ Tn	Mixed
CD82	ses_cd	-0.032576	ns	0.183825	0.999974	T/ILC	CD8+ T	CD8+ Tn	Mixed
EFCAB11	ses_cd	-0.037182	ns	0.18402	0.999974	T/ILC	CD8+ T	CD8+ Tn	Mixed
HIST1H4J	ses_cd	0.0539014	ns	0.184027	0.999974	T/ILC	CD8+ T	CD8+ Tn	Mixed
RAB35	ses_cd	-0.0243766	ns	0.184182	0.999974	T/ILC	CD8+ T	CD8+ Tn	Mixed
TSEN34	ses_cd	0.0223548	ns	0.184499	0.999974	T/ILC	CD8+ T	CD8+ Tn	Mixed
BAG2	ses_cd	-0.0232206	ns	0.18451	0.999974	T/ILC	CD8+ T	CD8+ Tn	Mixed
LENG1	ses_cd	0.0219896	ns	0.18458	0.999974	T/ILC	CD8+ T	CD8+ Tn	Mixed
ATP6AP2	ses_cd	-0.014575	ns	0.184591	0.999974	T/ILC	CD8+ T	CD8+ Tn	Mixed
GDAP1	ses_cd	-0.0265285	ns	0.18461	0.999974	T/ILC	CD8+ T	CD8+ Tn	Mixed
SRRT	ses_cd	-0.0151273	ns	0.184637	0.999974	T/ILC	CD8+ T	CD8+ Tn	Mixed
LINC00240	ses_cd	-0.0631114	ns	0.184664	0.999974	T/ILC	CD8+ T	CD8+ Tn	Mixed
GREM2	ses_cd	-0.0785062	ns	0.184682	0.999974	T/ILC	CD8+ T	CD8+ Tn	Mixed
ZNF280B	ses_cd	0.0297681	ns	0.184946	0.999974	T/ILC	CD8+ T	CD8+ Tn	Mixed
IRGQ	ses_cd	0.0379034	ns	0.185161	0.999974	T/ILC	CD8+ T	CD8+ Tn	Mixed
TSC22D4	ses_cd	-0.0182347	ns	0.185172	0.999974	T/ILC	CD8+ T	CD8+ Tn	Mixed
CKAP2	ses_cd	0.0297308	ns	0.185475	0.999974	T/ILC	CD8+ T	CD8+ Tn	Mixed
MICB	ses_cd	-0.0275037	ns	0.185517	0.999974	T/ILC	CD8+ T	CD8+ Tn	Mixed
HIST1H4D	ses_cd	0.0960179	ns	0.185532	0.999974	T/ILC	CD8+ T	CD8+ Tn	Mixed
NUB1	ses_cd	0.018138	ns	0.185584	0.999974	T/ILC	CD8+ T	CD8+ Tn	Mixed
CAPZA2	ses_cd	-0.0139976	ns	0.185633	0.999974	T/ILC	CD8+ T	CD8+ Tn	Mixed
C22orf34	ses_cd	0.0406149	ns	0.18573	0.999974	T/ILC	CD8+ T	CD8+ Tn	Mixed
ZHX3	ses_cd	0.0203836	ns	0.185832	0.999974	T/ILC	CD8+ T	CD8+ Tn	Mixed
TFAP4	ses_cd	-0.0247861	ns	0.185843	0.999974	T/ILC	CD8+ T	CD8+ Tn	Mixed
CD4	ses_cd	-0.0544174	ns	0.185952	0.999974	T/ILC	CD8+ T	CD8+ Tn	Mixed
AC010175.1	ses_cd	-0.0797349	ns	0.186029	0.999974	T/ILC	CD8+ T	CD8+ Tn	Mixed
TET3	ses_cd	-0.0179975	ns	0.186115	0.999974	T/ILC	CD8+ T	CD8+ Tn	Mixed
ADPGK	ses_cd	-0.0176556	ns	0.186354	0.999974	T/ILC	CD8+ T	CD8+ Tn	Mixed
RUNX3	ses_cd	0.0125499	ns	0.186399	0.999974	T/ILC	CD8+ T	CD8+ Tn	Mixed
WDR6	ses_cd	0.0187779	ns	0.186443	0.999974	T/ILC	CD8+ T	CD8+ Tn	Mixed
CACNA1C	ses_cd	0.0399161	ns	0.186542	0.999974	T/ILC	CD8+ T	CD8+ Tn	Mixed
DCK	ses_cd	-0.0171826	ns	0.186542	0.999974	T/ILC	CD8+ T	CD8+ Tn	Mixed
EIF4E	ses_cd	-0.0130589	ns	0.186607	0.999974	T/ILC	CD8+ T	CD8+ Tn	Mixed
SLC35B4	ses_cd	-0.0196757	ns	0.18663	0.999974	T/ILC	CD8+ T	CD8+ Tn	Mixed
TIA1	ses_cd	0.0170965	ns	0.186683	0.999974	T/ILC	CD8+ T	CD8+ Tn	Mixed
PEX1	ses_cd	-0.0164391	ns	0.186843	0.999974	T/ILC	CD8+ T	CD8+ Tn	Mixed
CAMTA1	ses_cd	0.0140848	ns	0.186931	0.999974	T/ILC	CD8+ T	CD8+ Tn	Mixed
ERGIC3	ses_cd	-0.0156193	ns	0.187043	0.999974	T/ILC	CD8+ T	CD8+ Tn	Mixed
SYP	ses_cd	0.040315	ns	0.187123	0.999974	T/ILC	CD8+ T	CD8+ Tn	Mixed
AC011815.2	ses_cd	0.0444943	ns	0.187266	0.999974	T/ILC	CD8+ T	CD8+ Tn	Mixed
KCNAB2	ses_cd	-0.0211277	ns	0.187292	0.999974	T/ILC	CD8+ T	CD8+ Tn	Mixed
ZDHHC16	ses_cd	-0.021706	ns	0.18733	0.999974	T/ILC	CD8+ T	CD8+ Tn	Mixed
AL445685.1	ses_cd	-0.0473115	ns	0.187392	0.999974	T/ILC	CD8+ T	CD8+ Tn	Mixed
AC093010.2	ses_cd	-0.0291875	ns	0.18743	0.999974	T/ILC	CD8+ T	CD8+ Tn	Mixed
FAHD2A	ses_cd	-0.0251714	ns	0.187639	0.999974	T/ILC	CD8+ T	CD8+ Tn	Mixed
KLC2	ses_cd	-0.0330678	ns	0.187733	0.999974	T/ILC	CD8+ T	CD8+ Tn	Mixed
GRIP1	ses_cd	-0.0441566	ns	0.187749	0.999974	T/ILC	CD8+ T	CD8+ Tn	Mixed
BRD4	ses_cd	-0.0122897	ns	0.187777	0.999974	T/ILC	CD8+ T	CD8+ Tn	Mixed
RAD54L2	ses_cd	-0.0188275	ns	0.187828	0.999974	T/ILC	CD8+ T	CD8+ Tn	Mixed
AL162457.1	ses_cd	-0.0505644	ns	0.188025	0.999974	T/ILC	CD8+ T	CD8+ Tn	Mixed
EBLN3P	ses_cd	-0.01461	ns	0.188065	0.999974	T/ILC	CD8+ T	CD8+ Tn	Mixed
SOBP	ses_cd	-0.0545739	ns	0.18816	0.999974	T/ILC	CD8+ T	CD8+ Tn	Mixed
PLPP7	ses_cd	0.0640861	ns	0.188161	0.999974	T/ILC	CD8+ T	CD8+ Tn	Mixed
PCK2	ses_cd	0.0421427	ns	0.188299	0.999974	T/ILC	CD8+ T	CD8+ Tn	Mixed
ATF4	ses_cd	0.0200616	ns	0.18846	0.999974	T/ILC	CD8+ T	CD8+ Tn	Mixed
TRPV2	ses_cd	-0.0217894	ns	0.188547	0.999974	T/ILC	CD8+ T	CD8+ Tn	Mixed
BRD9	ses_cd	0.0175682	ns	0.188561	0.999974	T/ILC	CD8+ T	CD8+ Tn	Mixed
DGKZ	ses_cd	-0.0129172	ns	0.188582	0.999974	T/ILC	CD8+ T	CD8+ Tn	Mixed
WNK1	ses_cd	-0.014227	ns	0.188609	0.999974	T/ILC	CD8+ T	CD8+ Tn	Mixed
SYF2	ses_cd	0.0159884	ns	0.188611	0.999974	T/ILC	CD8+ T	CD8+ Tn	Mixed
CROCC	ses_cd	-0.0256655	ns	0.18868	0.999974	T/ILC	CD8+ T	CD8+ Tn	Mixed
MSRB1	ses_cd	0.0419852	ns	0.18871	0.999974	T/ILC	CD8+ T	CD8+ Tn	Mixed
AL160290.2	ses_cd	0.0441512	ns	0.188772	0.999974	T/ILC	CD8+ T	CD8+ Tn	Mixed
PROCA1	ses_cd	0.0396826	ns	0.188795	0.999974	T/ILC	CD8+ T	CD8+ Tn	Mixed
NDUFAF1	ses_cd	-0.0260799	ns	0.188874	0.999974	T/ILC	CD8+ T	CD8+ Tn	Mixed
AC055811.1	ses_cd	0.0461306	ns	0.189105	0.999974	T/ILC	CD8+ T	CD8+ Tn	Mixed
WDSUB1	ses_cd	-0.0282389	ns	0.18918	0.999974	T/ILC	CD8+ T	CD8+ Tn	Mixed
ABLIM2	ses_cd	-0.0530784	ns	0.189201	0.999974	T/ILC	CD8+ T	CD8+ Tn	Mixed
SELENOF	ses_cd	-0.00909796	ns	0.189359	0.999974	T/ILC	CD8+ T	CD8+ Tn	Mixed
ITGB1	ses_cd	0.0319022	ns	0.189368	0.999974	T/ILC	CD8+ T	CD8+ Tn	Mixed
UROD	ses_cd	-0.0239927	ns	0.189392	0.999974	T/ILC	CD8+ T	CD8+ Tn	Mixed
TSR1	ses_cd	-0.0211815	ns	0.189394	0.999974	T/ILC	CD8+ T	CD8+ Tn	Mixed
CCNI	ses_cd	-0.0135757	ns	0.189457	0.999974	T/ILC	CD8+ T	CD8+ Tn	Mixed
TIMM23B	ses_cd	-0.0198942	ns	0.189576	0.999974	T/ILC	CD8+ T	CD8+ Tn	Mixed
ITPK1	ses_cd	-0.0352977	ns	0.189619	0.999974	T/ILC	CD8+ T	CD8+ Tn	Mixed
EIF4G2	ses_cd	-0.0175269	ns	0.189653	0.999974	T/ILC	CD8+ T	CD8+ Tn	Mixed
MIB2	ses_cd	0.0184448	ns	0.189681	0.999974	T/ILC	CD8+ T	CD8+ Tn	Mixed
FBXL20	ses_cd	-0.0199201	ns	0.189754	0.999974	T/ILC	CD8+ T	CD8+ Tn	Mixed
COPA	ses_cd	-0.0122298	ns	0.18978	0.999974	T/ILC	CD8+ T	CD8+ Tn	Mixed
MTMR9	ses_cd	-0.0171983	ns	0.18978	0.999974	T/ILC	CD8+ T	CD8+ Tn	Mixed
PNPLA2	ses_cd	0.0194355	ns	0.189816	0.999974	T/ILC	CD8+ T	CD8+ Tn	Mixed
MARS	ses_cd	-0.0172121	ns	0.190095	0.999974	T/ILC	CD8+ T	CD8+ Tn	Mixed
ACOX3	ses_cd	0.0218373	ns	0.190284	0.999974	T/ILC	CD8+ T	CD8+ Tn	Mixed
AL451070.1	ses_cd	0.0303855	ns	0.190321	0.999974	T/ILC	CD8+ T	CD8+ Tn	Mixed
ZNF420	ses_cd	-0.0153111	ns	0.190352	0.999974	T/ILC	CD8+ T	CD8+ Tn	Mixed
RNF166	ses_cd	-0.0220352	ns	0.190356	0.999974	T/ILC	CD8+ T	CD8+ Tn	Mixed
CCDC122	ses_cd	-0.0411841	ns	0.190413	0.999974	T/ILC	CD8+ T	CD8+ Tn	Mixed
UXS1	ses_cd	0.00977008	ns	0.19043	0.999974	T/ILC	CD8+ T	CD8+ Tn	Mixed
FOXRED1	ses_cd	-0.0215035	ns	0.190445	0.999974	T/ILC	CD8+ T	CD8+ Tn	Mixed
FBXO6	ses_cd	0.0467386	ns	0.190787	0.999974	T/ILC	CD8+ T	CD8+ Tn	Mixed
KBTBD11	ses_cd	-0.0461508	ns	0.190843	0.999974	T/ILC	CD8+ T	CD8+ Tn	Mixed
P3H4	ses_cd	0.0341823	ns	0.190892	0.999974	T/ILC	CD8+ T	CD8+ Tn	Mixed
EGR3	ses_cd	0.0702742	ns	0.190981	0.999974	T/ILC	CD8+ T	CD8+ Tn	Mixed
AC078881.1	ses_cd	-0.0326078	ns	0.191007	0.999974	T/ILC	CD8+ T	CD8+ Tn	Mixed
MICU1	ses_cd	-0.0189759	ns	0.191065	0.999974	T/ILC	CD8+ T	CD8+ Tn	Mixed
HYPK	ses_cd	-0.0373592	ns	0.191108	0.999974	T/ILC	CD8+ T	CD8+ Tn	Mixed
SMARCA5	ses_cd	0.0138778	ns	0.191283	0.999974	T/ILC	CD8+ T	CD8+ Tn	Mixed
RCSD1	ses_cd	-0.0134266	ns	0.191361	0.999974	T/ILC	CD8+ T	CD8+ Tn	Mixed
PCNX3	ses_cd	0.0296944	ns	0.191524	0.999974	T/ILC	CD8+ T	CD8+ Tn	Mixed
TRAV6	ses_cd	0.0521432	ns	0.191553	0.999974	T/ILC	CD8+ T	CD8+ Tn	Mixed
AC104461.1	ses_cd	-0.033865	ns	0.191608	0.999974	T/ILC	CD8+ T	CD8+ Tn	Mixed
AL138760.1	ses_cd	0.0479769	ns	0.19166	0.999974	T/ILC	CD8+ T	CD8+ Tn	Mixed
LMO7-AS1	ses_cd	0.0309034	ns	0.191785	0.999974	T/ILC	CD8+ T	CD8+ Tn	Mixed
DPM3	ses_cd	0.0190143	ns	0.191822	0.999974	T/ILC	CD8+ T	CD8+ Tn	Mixed
RPA1	ses_cd	-0.0148009	ns	0.191825	0.999974	T/ILC	CD8+ T	CD8+ Tn	Mixed
AC022916.1	ses_cd	-0.0185445	ns	0.191918	0.999974	T/ILC	CD8+ T	CD8+ Tn	Mixed
FAM161B	ses_cd	0.0360531	ns	0.191957	0.999974	T/ILC	CD8+ T	CD8+ Tn	Mixed
HARBI1	ses_cd	-0.040473	ns	0.191957	0.999974	T/ILC	CD8+ T	CD8+ Tn	Mixed
FRAT1	ses_cd	0.0266945	ns	0.192108	0.999974	T/ILC	CD8+ T	CD8+ Tn	Mixed
COMMD1	ses_cd	-0.0155525	ns	0.192115	0.999974	T/ILC	CD8+ T	CD8+ Tn	Mixed
USP51	ses_cd	-0.030905	ns	0.192482	0.999974	T/ILC	CD8+ T	CD8+ Tn	Mixed
GPR132	ses_cd	-0.0223498	ns	0.192639	0.999974	T/ILC	CD8+ T	CD8+ Tn	Mixed
PIGC	ses_cd	-0.0165673	ns	0.19287	0.999974	T/ILC	CD8+ T	CD8+ Tn	Mixed
NPTN	ses_cd	-0.0173005	ns	0.193208	0.999974	T/ILC	CD8+ T	CD8+ Tn	Mixed
PIGB	ses_cd	-0.0216547	ns	0.193215	0.999974	T/ILC	CD8+ T	CD8+ Tn	Mixed
AP002026.1	ses_cd	-0.0381962	ns	0.193352	0.999974	T/ILC	CD8+ T	CD8+ Tn	Mixed
IGFBP6	ses_cd	-0.0527854	ns	0.193451	0.999974	T/ILC	CD8+ T	CD8+ Tn	Mixed
EPHX1	ses_cd	0.0304813	ns	0.193505	0.999974	T/ILC	CD8+ T	CD8+ Tn	Mixed
SSRP1	ses_cd	-0.0178776	ns	0.193555	0.999974	T/ILC	CD8+ T	CD8+ Tn	Mixed
BCL7A	ses_cd	-0.040262	ns	0.193559	0.999974	T/ILC	CD8+ T	CD8+ Tn	Mixed
PPHLN1	ses_cd	0.0098015	ns	0.193571	0.999974	T/ILC	CD8+ T	CD8+ Tn	Mixed
C19orf66	ses_cd	-0.0183707	ns	0.193658	0.999974	T/ILC	CD8+ T	CD8+ Tn	Mixed
DUS2	ses_cd	-0.0224474	ns	0.193727	0.999974	T/ILC	CD8+ T	CD8+ Tn	Mixed
SEC24D	ses_cd	0.0261297	ns	0.193736	0.999974	T/ILC	CD8+ T	CD8+ Tn	Mixed
AP002336.2	ses_cd	0.0197422	ns	0.193862	0.999974	T/ILC	CD8+ T	CD8+ Tn	Mixed
MRPS15	ses_cd	0.0168721	ns	0.193933	0.999974	T/ILC	CD8+ T	CD8+ Tn	Mixed
ZNF107	ses_cd	0.0126532	ns	0.19395	0.999974	T/ILC	CD8+ T	CD8+ Tn	Mixed
HILPDA	ses_cd	0.0469896	ns	0.194014	0.999974	T/ILC	CD8+ T	CD8+ Tn	Mixed
AL117339.5	ses_cd	-0.0310925	ns	0.194047	0.999974	T/ILC	CD8+ T	CD8+ Tn	Mixed
C8orf37-AS1	ses_cd	0.0378237	ns	0.194082	0.999974	T/ILC	CD8+ T	CD8+ Tn	Mixed
MT-CO2	ses_cd	-0.00950716	ns	0.194106	0.999974	T/ILC	CD8+ T	CD8+ Tn	Mixed
NDRG1	ses_cd	0.0283806	ns	0.194133	0.999974	T/ILC	CD8+ T	CD8+ Tn	Mixed
AC011498.1	ses_cd	-0.0588447	ns	0.194219	0.999974	T/ILC	CD8+ T	CD8+ Tn	Mixed
PDE5A	ses_cd	0.0281616	ns	0.194247	0.999974	T/ILC	CD8+ T	CD8+ Tn	Mixed
PRCD	ses_cd	-0.0464752	ns	0.194274	0.999974	T/ILC	CD8+ T	CD8+ Tn	Mixed
DSTYK	ses_cd	-0.0207376	ns	0.194409	0.999974	T/ILC	CD8+ T	CD8+ Tn	Mixed
AKT3	ses_cd	0.0184571	ns	0.194417	0.999974	T/ILC	CD8+ T	CD8+ Tn	Mixed
SELENOP	ses_cd	0.0441796	ns	0.194436	0.999974	T/ILC	CD8+ T	CD8+ Tn	Mixed
AC099063.1	ses_cd	0.0705797	ns	0.194528	0.999974	T/ILC	CD8+ T	CD8+ Tn	Mixed
TOP3B	ses_cd	-0.0293802	ns	0.194643	0.999974	T/ILC	CD8+ T	CD8+ Tn	Mixed
AC018682.1	ses_cd	0.0326193	ns	0.194775	0.999974	T/ILC	CD8+ T	CD8+ Tn	Mixed
AC007622.2	ses_cd	0.0416301	ns	0.195001	0.999974	T/ILC	CD8+ T	CD8+ Tn	Mixed
HHLA3	ses_cd	-0.0266683	ns	0.195098	0.999974	T/ILC	CD8+ T	CD8+ Tn	Mixed
POLR1E	ses_cd	-0.0219797	ns	0.195158	0.999974	T/ILC	CD8+ T	CD8+ Tn	Mixed
PTPRO	ses_cd	-0.0389356	ns	0.195309	0.999974	T/ILC	CD8+ T	CD8+ Tn	Mixed
DENND2D	ses_cd	-0.0110041	ns	0.195313	0.999974	T/ILC	CD8+ T	CD8+ Tn	Mixed
GRAP2	ses_cd	-0.0166788	ns	0.195362	0.999974	T/ILC	CD8+ T	CD8+ Tn	Mixed
LUZP1	ses_cd	0.0221793	ns	0.195401	0.999974	T/ILC	CD8+ T	CD8+ Tn	Mixed
AC027644.4	ses_cd	-0.022117	ns	0.195479	0.999974	T/ILC	CD8+ T	CD8+ Tn	Mixed
DDX39B	ses_cd	0.0200154	ns	0.195515	0.999974	T/ILC	CD8+ T	CD8+ Tn	Mixed
AL031280.1	ses_cd	0.0327287	ns	0.195518	0.999974	T/ILC	CD8+ T	CD8+ Tn	Mixed
FASTKD5	ses_cd	-0.0265402	ns	0.195549	0.999974	T/ILC	CD8+ T	CD8+ Tn	Mixed
DSE	ses_cd	-0.0213757	ns	0.19555	0.999974	T/ILC	CD8+ T	CD8+ Tn	Mixed
HDGFL2	ses_cd	-0.0230738	ns	0.195656	0.999974	T/ILC	CD8+ T	CD8+ Tn	Mixed
CTBP1	ses_cd	-0.0175885	ns	0.19568	0.999974	T/ILC	CD8+ T	CD8+ Tn	Mixed
EYS	ses_cd	0.0286516	ns	0.195716	0.999974	T/ILC	CD8+ T	CD8+ Tn	Mixed
OSGEPL1	ses_cd	0.0208152	ns	0.195759	0.999974	T/ILC	CD8+ T	CD8+ Tn	Mixed
CBX6	ses_cd	-0.019613	ns	0.195791	0.999974	T/ILC	CD8+ T	CD8+ Tn	Mixed
AL356020.1	ses_cd	-0.0314087	ns	0.195791	0.999974	T/ILC	CD8+ T	CD8+ Tn	Mixed
CDPF1	ses_cd	-0.0349724	ns	0.196555	0.999974	T/ILC	CD8+ T	CD8+ Tn	Mixed
SORCS3	ses_cd	-0.0643494	ns	0.196556	0.999974	T/ILC	CD8+ T	CD8+ Tn	Mixed
TAF8	ses_cd	-0.0168454	ns	0.19673	0.999974	T/ILC	CD8+ T	CD8+ Tn	Mixed
SLC18A2	ses_cd	0.0532729	ns	0.196829	0.999974	T/ILC	CD8+ T	CD8+ Tn	Mixed
STOX1	ses_cd	0.0721191	ns	0.197029	0.999974	T/ILC	CD8+ T	CD8+ Tn	Mixed
SCLY	ses_cd	-0.0417319	ns	0.197093	0.999974	T/ILC	CD8+ T	CD8+ Tn	Mixed
E2F4	ses_cd	-0.0221101	ns	0.197131	0.999974	T/ILC	CD8+ T	CD8+ Tn	Mixed
DTYMK	ses_cd	0.0213323	ns	0.197195	0.999974	T/ILC	CD8+ T	CD8+ Tn	Mixed
PFKFB2	ses_cd	0.056885	ns	0.197267	0.999974	T/ILC	CD8+ T	CD8+ Tn	Mixed
TNFSF8	ses_cd	-0.0315737	ns	0.197371	0.999974	T/ILC	CD8+ T	CD8+ Tn	Mixed
RBM48	ses_cd	-0.0187232	ns	0.197418	0.999974	T/ILC	CD8+ T	CD8+ Tn	Mixed
TMEM230	ses_cd	-0.0118895	ns	0.197426	0.999974	T/ILC	CD8+ T	CD8+ Tn	Mixed
DNMBP	ses_cd	0.0426795	ns	0.197556	0.999974	T/ILC	CD8+ T	CD8+ Tn	Mixed
REEP5	ses_cd	-0.0174445	ns	0.197634	0.999974	T/ILC	CD8+ T	CD8+ Tn	Mixed
ITCH	ses_cd	-0.0137928	ns	0.197697	0.999974	T/ILC	CD8+ T	CD8+ Tn	Mixed
LINC02062	ses_cd	0.0175155	ns	0.197747	0.999974	T/ILC	CD8+ T	CD8+ Tn	Mixed
AC008892.1	ses_cd	-0.0266969	ns	0.197837	0.999974	T/ILC	CD8+ T	CD8+ Tn	Mixed
UBXN8	ses_cd	-0.0259081	ns	0.198002	0.999974	T/ILC	CD8+ T	CD8+ Tn	Mixed
DHX35	ses_cd	0.0176409	ns	0.198013	0.999974	T/ILC	CD8+ T	CD8+ Tn	Mixed
RORA-AS1	ses_cd	0.0183552	ns	0.198207	0.999974	T/ILC	CD8+ T	CD8+ Tn	Mixed
PON2	ses_cd	0.0426451	ns	0.198306	0.999974	T/ILC	CD8+ T	CD8+ Tn	Mixed
ARHGAP26-AS1	ses_cd	0.0510038	ns	0.19831	0.999974	T/ILC	CD8+ T	CD8+ Tn	Mixed
ZNF575	ses_cd	-0.0336655	ns	0.198512	0.999974	T/ILC	CD8+ T	CD8+ Tn	Mixed
PTPN12	ses_cd	-0.0226207	ns	0.198648	0.999974	T/ILC	CD8+ T	CD8+ Tn	Mixed
PTGR1	ses_cd	0.0385277	ns	0.198934	0.999974	T/ILC	CD8+ T	CD8+ Tn	Mixed
SEC61A1	ses_cd	0.018018	ns	0.199204	0.999974	T/ILC	CD8+ T	CD8+ Tn	Mixed
AC006504.5	ses_cd	-0.0246104	ns	0.199316	0.999974	T/ILC	CD8+ T	CD8+ Tn	Mixed
TPM4	ses_cd	-0.0187713	ns	0.199318	0.999974	T/ILC	CD8+ T	CD8+ Tn	Mixed
ZNF416	ses_cd	0.0381765	ns	0.199386	0.999974	T/ILC	CD8+ T	CD8+ Tn	Mixed
NAB2	ses_cd	0.0336585	ns	0.199454	0.999974	T/ILC	CD8+ T	CD8+ Tn	Mixed
SLC4A8	ses_cd	-0.0367596	ns	0.199862	0.999974	T/ILC	CD8+ T	CD8+ Tn	Mixed
SFXN1	ses_cd	-0.0137994	ns	0.19994	0.999974	T/ILC	CD8+ T	CD8+ Tn	Mixed
PAF1	ses_cd	0.0223278	ns	0.199947	0.999974	T/ILC	CD8+ T	CD8+ Tn	Mixed
PCSK7	ses_cd	-0.0207009	ns	0.200013	0.999974	T/ILC	CD8+ T	CD8+ Tn	Mixed
POLD3	ses_cd	-0.0183098	ns	0.200033	0.999974	T/ILC	CD8+ T	CD8+ Tn	Mixed
COL6A2	ses_cd	-0.0454377	ns	0.200064	0.999974	T/ILC	CD8+ T	CD8+ Tn	Mixed
PPP1CA	ses_cd	-0.0167736	ns	0.200161	0.999974	T/ILC	CD8+ T	CD8+ Tn	Mixed
AC245452.1	ses_cd	0.0292296	ns	0.200312	0.999974	T/ILC	CD8+ T	CD8+ Tn	Mixed
POGLUT1	ses_cd	-0.016499	ns	0.200361	0.999974	T/ILC	CD8+ T	CD8+ Tn	Mixed
AC096558.2	ses_cd	0.0324619	ns	0.200392	0.999974	T/ILC	CD8+ T	CD8+ Tn	Mixed
EMC10	ses_cd	0.0128697	ns	0.200542	0.999974	T/ILC	CD8+ T	CD8+ Tn	Mixed
KLRG1	ses_cd	-0.0248859	ns	0.200603	0.999974	T/ILC	CD8+ T	CD8+ Tn	Mixed
ZNF417	ses_cd	-0.0350231	ns	0.200725	0.999974	T/ILC	CD8+ T	CD8+ Tn	Mixed
ZNF677	ses_cd	-0.0344964	ns	0.200753	0.999974	T/ILC	CD8+ T	CD8+ Tn	Mixed
AC009139.2	ses_cd	-0.0492015	ns	0.200811	0.999974	T/ILC	CD8+ T	CD8+ Tn	Mixed
PRKAR1B	ses_cd	-0.0163899	ns	0.200864	0.999974	T/ILC	CD8+ T	CD8+ Tn	Mixed
FBXL5	ses_cd	-0.0157971	ns	0.200879	0.999974	T/ILC	CD8+ T	CD8+ Tn	Mixed
ZNF805	ses_cd	-0.0297277	ns	0.201058	0.999974	T/ILC	CD8+ T	CD8+ Tn	Mixed
HLA-DMA	ses_cd	-0.0712685	ns	0.201245	0.999974	T/ILC	CD8+ T	CD8+ Tn	Mixed
ICE1	ses_cd	0.0130814	ns	0.201275	0.999974	T/ILC	CD8+ T	CD8+ Tn	Mixed
ZNF891	ses_cd	-0.0191888	ns	0.201359	0.999974	T/ILC	CD8+ T	CD8+ Tn	Mixed
IFITM1	ses_cd	0.0545741	ns	0.201416	0.999974	T/ILC	CD8+ T	CD8+ Tn	Mixed
KANSL2	ses_cd	0.0156882	ns	0.201419	0.999974	T/ILC	CD8+ T	CD8+ Tn	Mixed
FOS	ses_cd	0.0768382	ns	0.201477	0.999974	T/ILC	CD8+ T	CD8+ Tn	Mixed
CACNA2D4	ses_cd	-0.0450297	ns	0.201495	0.999974	T/ILC	CD8+ T	CD8+ Tn	Mixed
ACTR2	ses_cd	-0.010342	ns	0.201496	0.999974	T/ILC	CD8+ T	CD8+ Tn	Mixed
C1orf109	ses_cd	0.0201887	ns	0.201566	0.999974	T/ILC	CD8+ T	CD8+ Tn	Mixed
AL358472.5	ses_cd	-0.0314178	ns	0.201745	0.999974	T/ILC	CD8+ T	CD8+ Tn	Mixed
GFM1	ses_cd	-0.0166581	ns	0.201822	0.999974	T/ILC	CD8+ T	CD8+ Tn	Mixed
BCL3	ses_cd	0.0451824	ns	0.201932	0.999974	T/ILC	CD8+ T	CD8+ Tn	Mixed
DBN1	ses_cd	0.028811	ns	0.202019	0.999974	T/ILC	CD8+ T	CD8+ Tn	Mixed
MRPS22	ses_cd	0.0175419	ns	0.20206	0.999974	T/ILC	CD8+ T	CD8+ Tn	Mixed
GNG2	ses_cd	-0.013449	ns	0.20208	0.999974	T/ILC	CD8+ T	CD8+ Tn	Mixed
AGAP3	ses_cd	-0.0323291	ns	0.202089	0.999974	T/ILC	CD8+ T	CD8+ Tn	Mixed
COL18A1	ses_cd	0.0614552	ns	0.202145	0.999974	T/ILC	CD8+ T	CD8+ Tn	Mixed
ETFA	ses_cd	-0.0154258	ns	0.202173	0.999974	T/ILC	CD8+ T	CD8+ Tn	Mixed
SPRTN	ses_cd	0.0200639	ns	0.202243	0.999974	T/ILC	CD8+ T	CD8+ Tn	Mixed
TRGV10	ses_cd	0.0519113	ns	0.202286	0.999974	T/ILC	CD8+ T	CD8+ Tn	Mixed
FNIP2	ses_cd	-0.0210498	ns	0.202396	0.999974	T/ILC	CD8+ T	CD8+ Tn	Mixed
TMEM183A	ses_cd	0.0141664	ns	0.20256	0.999974	T/ILC	CD8+ T	CD8+ Tn	Mixed
RAD52	ses_cd	-0.0212417	ns	0.202629	0.999974	T/ILC	CD8+ T	CD8+ Tn	Mixed
AC022113.1	ses_cd	0.0405822	ns	0.202646	0.999974	T/ILC	CD8+ T	CD8+ Tn	Mixed
TNPO2	ses_cd	-0.021213	ns	0.20277	0.999974	T/ILC	CD8+ T	CD8+ Tn	Mixed
PRKCSH	ses_cd	0.0155655	ns	0.202776	0.999974	T/ILC	CD8+ T	CD8+ Tn	Mixed
NPLOC4	ses_cd	-0.0147399	ns	0.202863	0.999974	T/ILC	CD8+ T	CD8+ Tn	Mixed
AL450326.1	ses_cd	0.0429405	ns	0.202886	0.999974	T/ILC	CD8+ T	CD8+ Tn	Mixed
AP001831.1	ses_cd	0.060572	ns	0.203042	0.999974	T/ILC	CD8+ T	CD8+ Tn	Mixed
AC025171.4	ses_cd	-0.0411317	ns	0.203291	0.999974	T/ILC	CD8+ T	CD8+ Tn	Mixed
FCHO2	ses_cd	-0.0562579	ns	0.203323	0.999974	T/ILC	CD8+ T	CD8+ Tn	Mixed
ZNF699	ses_cd	0.0240928	ns	0.203331	0.999974	T/ILC	CD8+ T	CD8+ Tn	Mixed
GRIN2C	ses_cd	0.0480564	ns	0.20343	0.999974	T/ILC	CD8+ T	CD8+ Tn	Mixed
RLIM	ses_cd	0.0148613	ns	0.203491	0.999974	T/ILC	CD8+ T	CD8+ Tn	Mixed
PRKACB	ses_cd	0.0117946	ns	0.203518	0.999974	T/ILC	CD8+ T	CD8+ Tn	Mixed
ZNF692	ses_cd	0.0253051	ns	0.203591	0.999974	T/ILC	CD8+ T	CD8+ Tn	Mixed
RAP1B	ses_cd	-0.0100578	ns	0.203658	0.999974	T/ILC	CD8+ T	CD8+ Tn	Mixed
FAM53B	ses_cd	-0.0397224	ns	0.20379	0.999974	T/ILC	CD8+ T	CD8+ Tn	Mixed
IQSEC1	ses_cd	-0.01749	ns	0.203852	0.999974	T/ILC	CD8+ T	CD8+ Tn	Mixed
WDHD1	ses_cd	-0.0296309	ns	0.203971	0.999974	T/ILC	CD8+ T	CD8+ Tn	Mixed
DHX57	ses_cd	-0.0216564	ns	0.203991	0.999974	T/ILC	CD8+ T	CD8+ Tn	Mixed
ASPN	ses_cd	0.0399654	ns	0.204164	0.999974	T/ILC	CD8+ T	CD8+ Tn	Mixed
KIAA0930	ses_cd	-0.0686739	ns	0.204265	0.999974	T/ILC	CD8+ T	CD8+ Tn	Mixed
EPRS	ses_cd	-0.011016	ns	0.204483	0.999974	T/ILC	CD8+ T	CD8+ Tn	Mixed
AFF4	ses_cd	-0.0115717	ns	0.204526	0.999974	T/ILC	CD8+ T	CD8+ Tn	Mixed
NT5M	ses_cd	0.040244	ns	0.204685	0.999974	T/ILC	CD8+ T	CD8+ Tn	Mixed
MOB1A	ses_cd	0.0153586	ns	0.204769	0.999974	T/ILC	CD8+ T	CD8+ Tn	Mixed
QRICH1	ses_cd	-0.0182766	ns	0.204788	0.999974	T/ILC	CD8+ T	CD8+ Tn	Mixed
ZNF207	ses_cd	-0.0104057	ns	0.204798	0.999974	T/ILC	CD8+ T	CD8+ Tn	Mixed
AC139795.2	ses_cd	-0.0381881	ns	0.204813	0.999974	T/ILC	CD8+ T	CD8+ Tn	Mixed
NR1D1	ses_cd	-0.0365407	ns	0.204914	0.999974	T/ILC	CD8+ T	CD8+ Tn	Mixed
TIAM2	ses_cd	-0.0216345	ns	0.204976	0.999974	T/ILC	CD8+ T	CD8+ Tn	Mixed
GRAP	ses_cd	-0.0231558	ns	0.205027	0.999974	T/ILC	CD8+ T	CD8+ Tn	Mixed
MMP25	ses_cd	-0.0374404	ns	0.205126	0.999974	T/ILC	CD8+ T	CD8+ Tn	Mixed
KIAA1328	ses_cd	0.0168203	ns	0.205344	0.999974	T/ILC	CD8+ T	CD8+ Tn	Mixed
AC078883.1	ses_cd	0.0150247	ns	0.205644	0.999974	T/ILC	CD8+ T	CD8+ Tn	Mixed
TMEM128	ses_cd	0.0202623	ns	0.205759	0.999974	T/ILC	CD8+ T	CD8+ Tn	Mixed
CACTIN	ses_cd	-0.0295783	ns	0.205766	0.999974	T/ILC	CD8+ T	CD8+ Tn	Mixed
PAFAH1B2	ses_cd	-0.0146849	ns	0.205837	0.999974	T/ILC	CD8+ T	CD8+ Tn	Mixed
POM121C	ses_cd	-0.0137123	ns	0.205999	0.999974	T/ILC	CD8+ T	CD8+ Tn	Mixed
SHLD1	ses_cd	-0.0157944	ns	0.206035	0.999974	T/ILC	CD8+ T	CD8+ Tn	Mixed
IDS	ses_cd	-0.0147005	ns	0.206263	0.999974	T/ILC	CD8+ T	CD8+ Tn	Mixed
AC004556.1	ses_cd	0.119287	ns	0.206391	0.999974	T/ILC	CD8+ T	CD8+ Tn	Mixed
SLBP	ses_cd	-0.0161194	ns	0.206492	0.999974	T/ILC	CD8+ T	CD8+ Tn	Mixed
C7orf61	ses_cd	-0.033128	ns	0.206507	0.999974	T/ILC	CD8+ T	CD8+ Tn	Mixed
Z83844.2	ses_cd	0.0327336	ns	0.206521	0.999974	T/ILC	CD8+ T	CD8+ Tn	Mixed
TSNAX	ses_cd	-0.0149785	ns	0.206599	0.999974	T/ILC	CD8+ T	CD8+ Tn	Mixed
AC138956.1	ses_cd	0.0368981	ns	0.206624	0.999974	T/ILC	CD8+ T	CD8+ Tn	Mixed
ZNF439	ses_cd	-0.0161136	ns	0.206736	0.999974	T/ILC	CD8+ T	CD8+ Tn	Mixed
UBE2A	ses_cd	-0.0192343	ns	0.20676	0.999974	T/ILC	CD8+ T	CD8+ Tn	Mixed
TPRG1L	ses_cd	0.0237525	ns	0.206838	0.999974	T/ILC	CD8+ T	CD8+ Tn	Mixed
HAPLN3	ses_cd	0.0277706	ns	0.206985	0.999974	T/ILC	CD8+ T	CD8+ Tn	Mixed
ATAD5	ses_cd	-0.0200609	ns	0.207083	0.999974	T/ILC	CD8+ T	CD8+ Tn	Mixed
LRRC37A2	ses_cd	-0.0353065	ns	0.207136	0.999974	T/ILC	CD8+ T	CD8+ Tn	Mixed
SBF1	ses_cd	0.021289	ns	0.207377	0.999974	T/ILC	CD8+ T	CD8+ Tn	Mixed
CLVS1	ses_cd	-0.0571386	ns	0.207438	0.999974	T/ILC	CD8+ T	CD8+ Tn	Mixed
MYL12A	ses_cd	-0.0160671	ns	0.207468	0.999974	T/ILC	CD8+ T	CD8+ Tn	Mixed
FBXO48	ses_cd	0.029471	ns	0.207538	0.999974	T/ILC	CD8+ T	CD8+ Tn	Mixed
PDE4D	ses_cd	0.0261924	ns	0.207557	0.999974	T/ILC	CD8+ T	CD8+ Tn	Mixed
CCDC34	ses_cd	0.0282049	ns	0.207625	0.999974	T/ILC	CD8+ T	CD8+ Tn	Mixed
LNP1	ses_cd	0.0397088	ns	0.207725	0.999974	T/ILC	CD8+ T	CD8+ Tn	Mixed
TRUB1	ses_cd	0.0223017	ns	0.207772	0.999974	T/ILC	CD8+ T	CD8+ Tn	Mixed
AC010198.1	ses_cd	-0.0481996	ns	0.207831	0.999974	T/ILC	CD8+ T	CD8+ Tn	Mixed
ABCD1	ses_cd	-0.0406132	ns	0.207855	0.999974	T/ILC	CD8+ T	CD8+ Tn	Mixed
ZNF267	ses_cd	0.0189774	ns	0.208013	0.999974	T/ILC	CD8+ T	CD8+ Tn	Mixed
ZFP91	ses_cd	-0.0205582	ns	0.20819	0.999974	T/ILC	CD8+ T	CD8+ Tn	Mixed
AC016747.2	ses_cd	0.05486	ns	0.208337	0.999974	T/ILC	CD8+ T	CD8+ Tn	Mixed
AL157838.1	ses_cd	0.0341102	ns	0.20837	0.999974	T/ILC	CD8+ T	CD8+ Tn	Mixed
IGHMBP2	ses_cd	-0.0331927	ns	0.208388	0.999974	T/ILC	CD8+ T	CD8+ Tn	Mixed
IMPACT	ses_cd	-0.025811	ns	0.208492	0.999974	T/ILC	CD8+ T	CD8+ Tn	Mixed
AL158801.3	ses_cd	0.0370556	ns	0.208564	0.999974	T/ILC	CD8+ T	CD8+ Tn	Mixed
INO80	ses_cd	-0.012792	ns	0.208586	0.999974	T/ILC	CD8+ T	CD8+ Tn	Mixed
PHACTR2	ses_cd	0.0302897	ns	0.208595	0.999974	T/ILC	CD8+ T	CD8+ Tn	Mixed
AL357055.3	ses_cd	0.0246842	ns	0.208705	0.999974	T/ILC	CD8+ T	CD8+ Tn	Mixed
PTCD2	ses_cd	0.0232513	ns	0.208714	0.999974	T/ILC	CD8+ T	CD8+ Tn	Mixed
CYC1	ses_cd	-0.0300753	ns	0.208804	0.999974	T/ILC	CD8+ T	CD8+ Tn	Mixed
FUBP1	ses_cd	0.0101306	ns	0.208857	0.999974	T/ILC	CD8+ T	CD8+ Tn	Mixed
MSRB2	ses_cd	-0.0266497	ns	0.208998	0.999974	T/ILC	CD8+ T	CD8+ Tn	Mixed
PHF3	ses_cd	0.0114148	ns	0.209002	0.999974	T/ILC	CD8+ T	CD8+ Tn	Mixed
AFF1	ses_cd	0.0214997	ns	0.209111	0.999974	T/ILC	CD8+ T	CD8+ Tn	Mixed
METTL17	ses_cd	-0.0154824	ns	0.209316	0.999974	T/ILC	CD8+ T	CD8+ Tn	Mixed
SH2B1	ses_cd	-0.0216521	ns	0.209334	0.999974	T/ILC	CD8+ T	CD8+ Tn	Mixed
PIP5K1A	ses_cd	-0.0142368	ns	0.209526	0.999974	T/ILC	CD8+ T	CD8+ Tn	Mixed
AL135999.1	ses_cd	0.0326367	ns	0.209572	0.999974	T/ILC	CD8+ T	CD8+ Tn	Mixed
MIR4435-2HG	ses_cd	0.0361698	ns	0.209769	0.999974	T/ILC	CD8+ T	CD8+ Tn	Mixed
MKRN2OS	ses_cd	0.0231301	ns	0.20992	0.999974	T/ILC	CD8+ T	CD8+ Tn	Mixed
GAK	ses_cd	0.0164057	ns	0.209931	0.999974	T/ILC	CD8+ T	CD8+ Tn	Mixed
MAP3K5	ses_cd	0.0262652	ns	0.209983	0.999974	T/ILC	CD8+ T	CD8+ Tn	Mixed
CDYL2	ses_cd	0.0379743	ns	0.209996	0.999974	T/ILC	CD8+ T	CD8+ Tn	Mixed
C11orf1	ses_cd	0.0201971	ns	0.210201	0.999974	T/ILC	CD8+ T	CD8+ Tn	Mixed
FAM13B	ses_cd	-0.0141924	ns	0.210388	0.999974	T/ILC	CD8+ T	CD8+ Tn	Mixed
CASD1	ses_cd	-0.013003	ns	0.210399	0.999974	T/ILC	CD8+ T	CD8+ Tn	Mixed
ZNF808	ses_cd	-0.021879	ns	0.210437	0.999974	T/ILC	CD8+ T	CD8+ Tn	Mixed
LRRC27	ses_cd	0.0448377	ns	0.210764	0.999974	T/ILC	CD8+ T	CD8+ Tn	Mixed
ATL3	ses_cd	0.015863	ns	0.210784	0.999974	T/ILC	CD8+ T	CD8+ Tn	Mixed
GOLGA8A	ses_cd	-0.0292256	ns	0.21092	0.999974	T/ILC	CD8+ T	CD8+ Tn	Mixed
TMEM182	ses_cd	0.0248377	ns	0.210941	0.999974	T/ILC	CD8+ T	CD8+ Tn	Mixed
PDZD11	ses_cd	-0.0277895	ns	0.2111	0.999974	T/ILC	CD8+ T	CD8+ Tn	Mixed
SCAMP1-AS1	ses_cd	-0.0226428	ns	0.211116	0.999974	T/ILC	CD8+ T	CD8+ Tn	Mixed
REG4	ses_cd	-0.0492869	ns	0.211375	0.999974	T/ILC	CD8+ T	CD8+ Tn	Mixed
CNR2	ses_cd	-0.0575822	ns	0.211484	0.999974	T/ILC	CD8+ T	CD8+ Tn	Mixed
PMVK	ses_cd	-0.0199418	ns	0.2115	0.999974	T/ILC	CD8+ T	CD8+ Tn	Mixed
YPEL2	ses_cd	-0.0169251	ns	0.211617	0.999974	T/ILC	CD8+ T	CD8+ Tn	Mixed
SIK2	ses_cd	-0.0185101	ns	0.212155	0.999974	T/ILC	CD8+ T	CD8+ Tn	Mixed
AC104806.2	ses_cd	-0.0221797	ns	0.212366	0.999974	T/ILC	CD8+ T	CD8+ Tn	Mixed
EDEM1	ses_cd	0.0177037	ns	0.212369	0.999974	T/ILC	CD8+ T	CD8+ Tn	Mixed
HIGD1C	ses_cd	0.0413332	ns	0.212509	0.999974	T/ILC	CD8+ T	CD8+ Tn	Mixed
CHRNG	ses_cd	0.0465949	ns	0.212533	0.999974	T/ILC	CD8+ T	CD8+ Tn	Mixed
ST3GAL4	ses_cd	0.0435358	ns	0.21259	0.999974	T/ILC	CD8+ T	CD8+ Tn	Mixed
TRAF2	ses_cd	0.0189338	ns	0.212598	0.999974	T/ILC	CD8+ T	CD8+ Tn	Mixed
PKD1	ses_cd	-0.0247604	ns	0.21269	0.999974	T/ILC	CD8+ T	CD8+ Tn	Mixed
CRY1	ses_cd	-0.0216364	ns	0.212737	0.999974	T/ILC	CD8+ T	CD8+ Tn	Mixed
CEP95	ses_cd	0.0150917	ns	0.212954	0.999974	T/ILC	CD8+ T	CD8+ Tn	Mixed
AL137779.2	ses_cd	0.0283995	ns	0.212972	0.999974	T/ILC	CD8+ T	CD8+ Tn	Mixed
SLC3A1	ses_cd	0.0333049	ns	0.213053	0.999974	T/ILC	CD8+ T	CD8+ Tn	Mixed
CDKL5	ses_cd	-0.026041	ns	0.213138	0.999974	T/ILC	CD8+ T	CD8+ Tn	Mixed
BBS2	ses_cd	-0.0190057	ns	0.213229	0.999974	T/ILC	CD8+ T	CD8+ Tn	Mixed
AC093495.1	ses_cd	0.0358478	ns	0.213287	0.999974	T/ILC	CD8+ T	CD8+ Tn	Mixed
DHRS13	ses_cd	-0.0256904	ns	0.21329	0.999974	T/ILC	CD8+ T	CD8+ Tn	Mixed
AC005332.4	ses_cd	-0.0509189	ns	0.21331	0.999974	T/ILC	CD8+ T	CD8+ Tn	Mixed
C11orf21	ses_cd	-0.0321479	ns	0.213365	0.999974	T/ILC	CD8+ T	CD8+ Tn	Mixed
KIF20B	ses_cd	0.021387	ns	0.213549	0.999974	T/ILC	CD8+ T	CD8+ Tn	Mixed
SUDS3	ses_cd	0.018616	ns	0.213619	0.999974	T/ILC	CD8+ T	CD8+ Tn	Mixed
DNAJC30	ses_cd	-0.020286	ns	0.213671	0.999974	T/ILC	CD8+ T	CD8+ Tn	Mixed
PRKRIP1	ses_cd	-0.0141792	ns	0.213685	0.999974	T/ILC	CD8+ T	CD8+ Tn	Mixed
ERI1	ses_cd	-0.0214505	ns	0.213881	0.999974	T/ILC	CD8+ T	CD8+ Tn	Mixed
DDB1	ses_cd	-0.013947	ns	0.213926	0.999974	T/ILC	CD8+ T	CD8+ Tn	Mixed
SCAF4	ses_cd	-0.0143454	ns	0.214039	0.999974	T/ILC	CD8+ T	CD8+ Tn	Mixed
TSTA3	ses_cd	0.0253881	ns	0.214077	0.999974	T/ILC	CD8+ T	CD8+ Tn	Mixed
STOML2	ses_cd	0.0188934	ns	0.214124	0.999974	T/ILC	CD8+ T	CD8+ Tn	Mixed
GPR183	ses_cd	0.0306777	ns	0.214233	0.999974	T/ILC	CD8+ T	CD8+ Tn	Mixed
LEKR1	ses_cd	0.0347503	ns	0.214245	0.999974	T/ILC	CD8+ T	CD8+ Tn	Mixed
FSD2	ses_cd	0.0381661	ns	0.214467	0.999974	T/ILC	CD8+ T	CD8+ Tn	Mixed
SETD5	ses_cd	-0.0121422	ns	0.214506	0.999974	T/ILC	CD8+ T	CD8+ Tn	Mixed
RFC3	ses_cd	-0.0236752	ns	0.214622	0.999974	T/ILC	CD8+ T	CD8+ Tn	Mixed
ZNF586	ses_cd	-0.0174465	ns	0.214639	0.999974	T/ILC	CD8+ T	CD8+ Tn	Mixed
DHRS7	ses_cd	0.0148797	ns	0.21469	0.999974	T/ILC	CD8+ T	CD8+ Tn	Mixed
HPS4	ses_cd	-0.0176501	ns	0.214697	0.999974	T/ILC	CD8+ T	CD8+ Tn	Mixed
ACSS1	ses_cd	0.0195416	ns	0.214783	0.999974	T/ILC	CD8+ T	CD8+ Tn	Mixed
SERPINB9P1	ses_cd	0.0392274	ns	0.214814	0.999974	T/ILC	CD8+ T	CD8+ Tn	Mixed
PSMD9	ses_cd	0.028937	ns	0.21484	0.999974	T/ILC	CD8+ T	CD8+ Tn	Mixed
EXOSC9	ses_cd	0.0160722	ns	0.214908	0.999974	T/ILC	CD8+ T	CD8+ Tn	Mixed
PDE12	ses_cd	-0.0163093	ns	0.215116	0.999974	T/ILC	CD8+ T	CD8+ Tn	Mixed
AC022075.1	ses_cd	0.0338609	ns	0.21512	0.999974	T/ILC	CD8+ T	CD8+ Tn	Mixed
ZBTB3	ses_cd	-0.0358155	ns	0.215144	0.999974	T/ILC	CD8+ T	CD8+ Tn	Mixed
HAUS1	ses_cd	0.0168051	ns	0.215171	0.999974	T/ILC	CD8+ T	CD8+ Tn	Mixed
WDR91	ses_cd	-0.0230246	ns	0.215508	0.999974	T/ILC	CD8+ T	CD8+ Tn	Mixed
HYLS1	ses_cd	-0.03012	ns	0.215542	0.999974	T/ILC	CD8+ T	CD8+ Tn	Mixed
PSMG3-AS1	ses_cd	-0.0263343	ns	0.215547	0.999974	T/ILC	CD8+ T	CD8+ Tn	Mixed
YBEY	ses_cd	-0.0235897	ns	0.215602	0.999974	T/ILC	CD8+ T	CD8+ Tn	Mixed
C1orf112	ses_cd	0.0219572	ns	0.215615	0.999974	T/ILC	CD8+ T	CD8+ Tn	Mixed
FGFR1OP2	ses_cd	-0.0115287	ns	0.215642	0.999974	T/ILC	CD8+ T	CD8+ Tn	Mixed
SCAI	ses_cd	-0.0172478	ns	0.2157	0.999974	T/ILC	CD8+ T	CD8+ Tn	Mixed
B4GAT1	ses_cd	-0.033967	ns	0.215769	0.999974	T/ILC	CD8+ T	CD8+ Tn	Mixed
XKR6	ses_cd	-0.0191407	ns	0.215798	0.999974	T/ILC	CD8+ T	CD8+ Tn	Mixed
RARA	ses_cd	-0.0374636	ns	0.215827	0.999974	T/ILC	CD8+ T	CD8+ Tn	Mixed
MIR155HG	ses_cd	0.039533	ns	0.21585	0.999974	T/ILC	CD8+ T	CD8+ Tn	Mixed
GMIP	ses_cd	-0.0177487	ns	0.215874	0.999974	T/ILC	CD8+ T	CD8+ Tn	Mixed
CDK12	ses_cd	-0.0110852	ns	0.215969	0.999974	T/ILC	CD8+ T	CD8+ Tn	Mixed
FAM193A	ses_cd	-0.0169331	ns	0.215975	0.999974	T/ILC	CD8+ T	CD8+ Tn	Mixed
NFIC	ses_cd	-0.0171558	ns	0.21603	0.999974	T/ILC	CD8+ T	CD8+ Tn	Mixed
WDCP	ses_cd	-0.027878	ns	0.216036	0.999974	T/ILC	CD8+ T	CD8+ Tn	Mixed
MEGF8	ses_cd	-0.0304542	ns	0.216165	0.999974	T/ILC	CD8+ T	CD8+ Tn	Mixed
MINOS1	ses_cd	-0.0189236	ns	0.216221	0.999974	T/ILC	CD8+ T	CD8+ Tn	Mixed
POLR2J3	ses_cd	-0.0513984	ns	0.21624	0.999974	T/ILC	CD8+ T	CD8+ Tn	Mixed
SOCS4	ses_cd	0.0215954	ns	0.21627	0.999974	T/ILC	CD8+ T	CD8+ Tn	Mixed
PPP3CA	ses_cd	-0.0173347	ns	0.216326	0.999974	T/ILC	CD8+ T	CD8+ Tn	Mixed
PPP1R14B	ses_cd	0.0251106	ns	0.216333	0.999974	T/ILC	CD8+ T	CD8+ Tn	Mixed
KLHL8	ses_cd	-0.0162278	ns	0.21634	0.999974	T/ILC	CD8+ T	CD8+ Tn	Mixed
CHD3	ses_cd	-0.0126699	ns	0.216423	0.999974	T/ILC	CD8+ T	CD8+ Tn	Mixed
CNPY3	ses_cd	-0.0167402	ns	0.216426	0.999974	T/ILC	CD8+ T	CD8+ Tn	Mixed
TRIM56	ses_cd	-0.0153667	ns	0.216456	0.999974	T/ILC	CD8+ T	CD8+ Tn	Mixed
ZC3H14	ses_cd	-0.0155343	ns	0.216511	0.999974	T/ILC	CD8+ T	CD8+ Tn	Mixed
TMEM41A	ses_cd	-0.0212368	ns	0.216683	0.999974	T/ILC	CD8+ T	CD8+ Tn	Mixed
ELAC1	ses_cd	0.0263849	ns	0.216764	0.999974	T/ILC	CD8+ T	CD8+ Tn	Mixed
RAB11B	ses_cd	-0.0183978	ns	0.216771	0.999974	T/ILC	CD8+ T	CD8+ Tn	Mixed
AC009185.1	ses_cd	-0.0384318	ns	0.217015	0.999974	T/ILC	CD8+ T	CD8+ Tn	Mixed
SLC51A	ses_cd	0.042105	ns	0.217149	0.999974	T/ILC	CD8+ T	CD8+ Tn	Mixed
AF165147.1	ses_cd	0.028302	ns	0.217219	0.999974	T/ILC	CD8+ T	CD8+ Tn	Mixed
RHPN1	ses_cd	0.0350335	ns	0.217223	0.999974	T/ILC	CD8+ T	CD8+ Tn	Mixed
CLEC2D	ses_cd	0.0106935	ns	0.217339	0.999974	T/ILC	CD8+ T	CD8+ Tn	Mixed
CTDP1	ses_cd	0.021125	ns	0.21752	0.999974	T/ILC	CD8+ T	CD8+ Tn	Mixed
TSPOAP1-AS1	ses_cd	-0.0178435	ns	0.21753	0.999974	T/ILC	CD8+ T	CD8+ Tn	Mixed
HKDC1	ses_cd	-0.0450923	ns	0.217618	0.999974	T/ILC	CD8+ T	CD8+ Tn	Mixed
PFKM	ses_cd	-0.0346687	ns	0.217817	0.999974	T/ILC	CD8+ T	CD8+ Tn	Mixed
INTS6	ses_cd	-0.0133415	ns	0.217869	0.999974	T/ILC	CD8+ T	CD8+ Tn	Mixed
DET1	ses_cd	-0.0242506	ns	0.217887	0.999974	T/ILC	CD8+ T	CD8+ Tn	Mixed
MCTS1	ses_cd	-0.0149208	ns	0.218122	0.999974	T/ILC	CD8+ T	CD8+ Tn	Mixed
CDC16	ses_cd	-0.0178617	ns	0.218156	0.999974	T/ILC	CD8+ T	CD8+ Tn	Mixed
NUDT21	ses_cd	-0.0152399	ns	0.218187	0.999974	T/ILC	CD8+ T	CD8+ Tn	Mixed
LMTK2	ses_cd	-0.0165218	ns	0.218199	0.999974	T/ILC	CD8+ T	CD8+ Tn	Mixed
GPAM	ses_cd	-0.0297662	ns	0.21821	0.999974	T/ILC	CD8+ T	CD8+ Tn	Mixed
RPAP3	ses_cd	0.0153407	ns	0.218374	0.999974	T/ILC	CD8+ T	CD8+ Tn	Mixed
WIPI2	ses_cd	0.0138895	ns	0.218498	0.999974	T/ILC	CD8+ T	CD8+ Tn	Mixed
RABEP1	ses_cd	-0.0120408	ns	0.218771	0.999974	T/ILC	CD8+ T	CD8+ Tn	Mixed
RNF114	ses_cd	-0.014439	ns	0.219081	0.999974	T/ILC	CD8+ T	CD8+ Tn	Mixed
LCMT2	ses_cd	-0.0384357	ns	0.219135	0.999974	T/ILC	CD8+ T	CD8+ Tn	Mixed
SLC4A7	ses_cd	0.014675	ns	0.219199	0.999974	T/ILC	CD8+ T	CD8+ Tn	Mixed
SPRYD7	ses_cd	0.0277032	ns	0.219286	0.999974	T/ILC	CD8+ T	CD8+ Tn	Mixed
AC012435.2	ses_cd	-0.0311976	ns	0.219302	0.999974	T/ILC	CD8+ T	CD8+ Tn	Mixed
SCLT1	ses_cd	0.0155491	ns	0.219522	0.999974	T/ILC	CD8+ T	CD8+ Tn	Mixed
DNMT3A	ses_cd	-0.0139194	ns	0.219608	0.999974	T/ILC	CD8+ T	CD8+ Tn	Mixed
MRPL47	ses_cd	0.017131	ns	0.219802	0.999974	T/ILC	CD8+ T	CD8+ Tn	Mixed
TPD52L2	ses_cd	-0.0259577	ns	0.219843	0.999974	T/ILC	CD8+ T	CD8+ Tn	Mixed
AC022021.1	ses_cd	-0.0422738	ns	0.219892	0.999974	T/ILC	CD8+ T	CD8+ Tn	Mixed
BTD	ses_cd	-0.0237974	ns	0.219911	0.999974	T/ILC	CD8+ T	CD8+ Tn	Mixed
AC087501.1	ses_cd	0.0346074	ns	0.220004	0.999974	T/ILC	CD8+ T	CD8+ Tn	Mixed
TESK1	ses_cd	0.0336699	ns	0.220004	0.999974	T/ILC	CD8+ T	CD8+ Tn	Mixed
RABL2B	ses_cd	-0.0204115	ns	0.220059	0.999974	T/ILC	CD8+ T	CD8+ Tn	Mixed
RTTN	ses_cd	-0.0182397	ns	0.220067	0.999974	T/ILC	CD8+ T	CD8+ Tn	Mixed
LINC00381	ses_cd	0.0408695	ns	0.220096	0.999974	T/ILC	CD8+ T	CD8+ Tn	Mixed
OTUD6B	ses_cd	-0.0212737	ns	0.220322	0.999974	T/ILC	CD8+ T	CD8+ Tn	Mixed
NEIL2	ses_cd	-0.0278109	ns	0.220444	0.999974	T/ILC	CD8+ T	CD8+ Tn	Mixed
FAM207A	ses_cd	0.0217677	ns	0.220461	0.999974	T/ILC	CD8+ T	CD8+ Tn	Mixed
FAM110A	ses_cd	-0.0388398	ns	0.220533	0.999974	T/ILC	CD8+ T	CD8+ Tn	Mixed
SERPINE2	ses_cd	-0.052545	ns	0.220639	0.999974	T/ILC	CD8+ T	CD8+ Tn	Mixed
NBL1	ses_cd	-0.0571823	ns	0.220686	0.999974	T/ILC	CD8+ T	CD8+ Tn	Mixed
VPS35	ses_cd	-0.0118824	ns	0.220768	0.999974	T/ILC	CD8+ T	CD8+ Tn	Mixed
ATG7	ses_cd	-0.0179579	ns	0.220774	0.999974	T/ILC	CD8+ T	CD8+ Tn	Mixed
AC147651.4	ses_cd	-0.0387446	ns	0.220828	0.999974	T/ILC	CD8+ T	CD8+ Tn	Mixed
ODF2	ses_cd	-0.0246616	ns	0.220836	0.999974	T/ILC	CD8+ T	CD8+ Tn	Mixed
LASP1	ses_cd	-0.0157057	ns	0.220909	0.999974	T/ILC	CD8+ T	CD8+ Tn	Mixed
CELF2	ses_cd	-0.0131615	ns	0.220943	0.999974	T/ILC	CD8+ T	CD8+ Tn	Mixed
AL592166.1	ses_cd	-0.0406137	ns	0.220976	0.999974	T/ILC	CD8+ T	CD8+ Tn	Mixed
MIR646HG	ses_cd	0.0533864	ns	0.221174	0.999974	T/ILC	CD8+ T	CD8+ Tn	Mixed
LINC01588	ses_cd	-0.0190481	ns	0.221176	0.999974	T/ILC	CD8+ T	CD8+ Tn	Mixed
HM13	ses_cd	-0.0129305	ns	0.221383	0.999974	T/ILC	CD8+ T	CD8+ Tn	Mixed
PDCD11	ses_cd	-0.0169666	ns	0.221619	0.999974	T/ILC	CD8+ T	CD8+ Tn	Mixed
DEXI	ses_cd	-0.0199259	ns	0.221623	0.999974	T/ILC	CD8+ T	CD8+ Tn	Mixed
CD38	ses_cd	-0.0445287	ns	0.221723	0.999974	T/ILC	CD8+ T	CD8+ Tn	Mixed
KRI1	ses_cd	-0.0170581	ns	0.221729	0.999974	T/ILC	CD8+ T	CD8+ Tn	Mixed
CCDC85B	ses_cd	0.0185813	ns	0.221868	0.999974	T/ILC	CD8+ T	CD8+ Tn	Mixed
GOLGA5	ses_cd	-0.0223033	ns	0.221957	0.999974	T/ILC	CD8+ T	CD8+ Tn	Mixed
IPMK	ses_cd	-0.0192511	ns	0.222034	0.999974	T/ILC	CD8+ T	CD8+ Tn	Mixed
PPP2CA	ses_cd	-0.0147802	ns	0.222156	0.999974	T/ILC	CD8+ T	CD8+ Tn	Mixed
MIS18BP1	ses_cd	0.017349	ns	0.222191	0.999974	T/ILC	CD8+ T	CD8+ Tn	Mixed
PRR25	ses_cd	0.0414676	ns	0.222352	0.999974	T/ILC	CD8+ T	CD8+ Tn	Mixed
ZNF594	ses_cd	-0.0177023	ns	0.222364	0.999974	T/ILC	CD8+ T	CD8+ Tn	Mixed
SLC25A35	ses_cd	-0.038549	ns	0.222541	0.999974	T/ILC	CD8+ T	CD8+ Tn	Mixed
MAML1	ses_cd	-0.0153372	ns	0.222617	0.999974	T/ILC	CD8+ T	CD8+ Tn	Mixed
ZNF316	ses_cd	-0.0246659	ns	0.222716	0.999974	T/ILC	CD8+ T	CD8+ Tn	Mixed
C9orf72	ses_cd	-0.071788	ns	0.222731	0.999974	T/ILC	CD8+ T	CD8+ Tn	Mixed
IFT46	ses_cd	0.0284452	ns	0.22282	0.999974	T/ILC	CD8+ T	CD8+ Tn	Mixed
PORCN	ses_cd	-0.0383347	ns	0.222847	0.999974	T/ILC	CD8+ T	CD8+ Tn	Mixed
ENDOG	ses_cd	0.0293661	ns	0.222873	0.999974	T/ILC	CD8+ T	CD8+ Tn	Mixed
CREG1	ses_cd	-0.0317769	ns	0.223003	0.999974	T/ILC	CD8+ T	CD8+ Tn	Mixed
MED12L	ses_cd	0.0516264	ns	0.223023	0.999974	T/ILC	CD8+ T	CD8+ Tn	Mixed
ICA1L	ses_cd	-0.0248478	ns	0.223069	0.999974	T/ILC	CD8+ T	CD8+ Tn	Mixed
AC055733.2	ses_cd	0.0358755	ns	0.223105	0.999974	T/ILC	CD8+ T	CD8+ Tn	Mixed
CARD11	ses_cd	-0.0189448	ns	0.223211	0.999974	T/ILC	CD8+ T	CD8+ Tn	Mixed
EDAR	ses_cd	0.0292836	ns	0.223248	0.999974	T/ILC	CD8+ T	CD8+ Tn	Mixed
TMEM80	ses_cd	-0.0260626	ns	0.223253	0.999974	T/ILC	CD8+ T	CD8+ Tn	Mixed
THAP2	ses_cd	-0.0199015	ns	0.223348	0.999974	T/ILC	CD8+ T	CD8+ Tn	Mixed
R3HDM4	ses_cd	0.0168112	ns	0.2235	0.999974	T/ILC	CD8+ T	CD8+ Tn	Mixed
RBM14-RBM4	ses_cd	-0.0212521	ns	0.223525	0.999974	T/ILC	CD8+ T	CD8+ Tn	Mixed
POLR2K	ses_cd	0.0152015	ns	0.223618	0.999974	T/ILC	CD8+ T	CD8+ Tn	Mixed
WDR45B	ses_cd	-0.015624	ns	0.223655	0.999974	T/ILC	CD8+ T	CD8+ Tn	Mixed
NME4	ses_cd	-0.0218847	ns	0.22378	0.999974	T/ILC	CD8+ T	CD8+ Tn	Mixed
AP3M2	ses_cd	0.018113	ns	0.223811	0.999974	T/ILC	CD8+ T	CD8+ Tn	Mixed
AL139352.1	ses_cd	0.0495378	ns	0.223826	0.999974	T/ILC	CD8+ T	CD8+ Tn	Mixed
LMO7	ses_cd	0.0265039	ns	0.223863	0.999974	T/ILC	CD8+ T	CD8+ Tn	Mixed
ZNF511	ses_cd	-0.0207163	ns	0.223969	0.999974	T/ILC	CD8+ T	CD8+ Tn	Mixed
NEMF	ses_cd	-0.0103767	ns	0.224097	0.999974	T/ILC	CD8+ T	CD8+ Tn	Mixed
CHN1	ses_cd	0.0518586	ns	0.224106	0.999974	T/ILC	CD8+ T	CD8+ Tn	Mixed
SNED1	ses_cd	-0.0348049	ns	0.224163	0.999974	T/ILC	CD8+ T	CD8+ Tn	Mixed
AC010226.1	ses_cd	0.0397822	ns	0.224222	0.999974	T/ILC	CD8+ T	CD8+ Tn	Mixed
LANCL2	ses_cd	-0.0188615	ns	0.224361	0.999974	T/ILC	CD8+ T	CD8+ Tn	Mixed
AFG3L2	ses_cd	0.0151371	ns	0.224439	0.999974	T/ILC	CD8+ T	CD8+ Tn	Mixed
LRWD1	ses_cd	0.0327897	ns	0.224633	0.999974	T/ILC	CD8+ T	CD8+ Tn	Mixed
AC005332.7	ses_cd	0.0308296	ns	0.224722	0.999974	T/ILC	CD8+ T	CD8+ Tn	Mixed
TIMD4	ses_cd	-0.0451638	ns	0.224906	0.999974	T/ILC	CD8+ T	CD8+ Tn	Mixed
EIF4E3	ses_cd	0.0246948	ns	0.224922	0.999974	T/ILC	CD8+ T	CD8+ Tn	Mixed
DDX49	ses_cd	-0.0170876	ns	0.22505	0.999974	T/ILC	CD8+ T	CD8+ Tn	Mixed
ZNF607	ses_cd	-0.0402649	ns	0.225503	0.999974	T/ILC	CD8+ T	CD8+ Tn	Mixed
DGAT1	ses_cd	-0.0382803	ns	0.225898	0.999974	T/ILC	CD8+ T	CD8+ Tn	Mixed
ALG10B	ses_cd	-0.0302534	ns	0.226196	0.999974	T/ILC	CD8+ T	CD8+ Tn	Mixed
NSD3	ses_cd	0.0104862	ns	0.226353	0.999974	T/ILC	CD8+ T	CD8+ Tn	Mixed
AC009948.1	ses_cd	0.0188817	ns	0.226385	0.999974	T/ILC	CD8+ T	CD8+ Tn	Mixed
NUDT16	ses_cd	-0.0386952	ns	0.226505	0.999974	T/ILC	CD8+ T	CD8+ Tn	Mixed
ATP6V1D	ses_cd	0.0129648	ns	0.22651	0.999974	T/ILC	CD8+ T	CD8+ Tn	Mixed
AP1S3	ses_cd	0.0421154	ns	0.226617	0.999974	T/ILC	CD8+ T	CD8+ Tn	Mixed
RB1-DT	ses_cd	-0.0401708	ns	0.226628	0.999974	T/ILC	CD8+ T	CD8+ Tn	Mixed
AL365275.1	ses_cd	-0.0427288	ns	0.226667	0.999974	T/ILC	CD8+ T	CD8+ Tn	Mixed
ATP6V1A	ses_cd	-0.0169495	ns	0.226671	0.999974	T/ILC	CD8+ T	CD8+ Tn	Mixed
SURF2	ses_cd	0.0193353	ns	0.226678	0.999974	T/ILC	CD8+ T	CD8+ Tn	Mixed
DEGS2	ses_cd	-0.046281	ns	0.22671	0.999974	T/ILC	CD8+ T	CD8+ Tn	Mixed
PSMD11	ses_cd	0.0151865	ns	0.226751	0.999974	T/ILC	CD8+ T	CD8+ Tn	Mixed
KRT18	ses_cd	-0.045445	ns	0.226782	0.999974	T/ILC	CD8+ T	CD8+ Tn	Mixed
TRMT61B	ses_cd	-0.0185022	ns	0.226801	0.999974	T/ILC	CD8+ T	CD8+ Tn	Mixed
ZNF382	ses_cd	-0.0288694	ns	0.226874	0.999974	T/ILC	CD8+ T	CD8+ Tn	Mixed
KANK1	ses_cd	-0.0493628	ns	0.226937	0.999974	T/ILC	CD8+ T	CD8+ Tn	Mixed
C12orf43	ses_cd	-0.024551	ns	0.226957	0.999974	T/ILC	CD8+ T	CD8+ Tn	Mixed
AC090948.3	ses_cd	-0.0341429	ns	0.22703	0.999974	T/ILC	CD8+ T	CD8+ Tn	Mixed
PCMT1	ses_cd	-0.0102153	ns	0.227167	0.999974	T/ILC	CD8+ T	CD8+ Tn	Mixed
DOCK7	ses_cd	-0.0352271	ns	0.227252	0.999974	T/ILC	CD8+ T	CD8+ Tn	Mixed
AC025178.1	ses_cd	-0.0317756	ns	0.227372	0.999974	T/ILC	CD8+ T	CD8+ Tn	Mixed
GPBP1L1	ses_cd	-0.0105925	ns	0.227408	0.999974	T/ILC	CD8+ T	CD8+ Tn	Mixed
SUSD6	ses_cd	0.0169515	ns	0.227529	0.999974	T/ILC	CD8+ T	CD8+ Tn	Mixed
PRKAG1	ses_cd	-0.0155636	ns	0.227711	0.999974	T/ILC	CD8+ T	CD8+ Tn	Mixed
GIPC2	ses_cd	0.0481461	ns	0.227764	0.999974	T/ILC	CD8+ T	CD8+ Tn	Mixed
ZNF492	ses_cd	-0.0398851	ns	0.227794	0.999974	T/ILC	CD8+ T	CD8+ Tn	Mixed
CIZ1	ses_cd	0.0211526	ns	0.228147	0.999974	T/ILC	CD8+ T	CD8+ Tn	Mixed
RMI1	ses_cd	0.0236161	ns	0.228167	0.999974	T/ILC	CD8+ T	CD8+ Tn	Mixed
SHMT1	ses_cd	0.0255725	ns	0.228263	0.999974	T/ILC	CD8+ T	CD8+ Tn	Mixed
TBC1D23	ses_cd	-0.0146003	ns	0.228321	0.999974	T/ILC	CD8+ T	CD8+ Tn	Mixed
AP003392.1	ses_cd	0.0328606	ns	0.228441	0.999974	T/ILC	CD8+ T	CD8+ Tn	Mixed
AC245014.1	ses_cd	-0.0385421	ns	0.228457	0.999974	T/ILC	CD8+ T	CD8+ Tn	Mixed
PJVK	ses_cd	0.0357771	ns	0.228484	0.999974	T/ILC	CD8+ T	CD8+ Tn	Mixed
AC010642.2	ses_cd	0.0269216	ns	0.228523	0.999974	T/ILC	CD8+ T	CD8+ Tn	Mixed
AL627171.1	ses_cd	0.024725	ns	0.228623	0.999974	T/ILC	CD8+ T	CD8+ Tn	Mixed
CNST	ses_cd	-0.0110162	ns	0.228791	0.999974	T/ILC	CD8+ T	CD8+ Tn	Mixed
ZCCHC9	ses_cd	0.0153183	ns	0.228828	0.999974	T/ILC	CD8+ T	CD8+ Tn	Mixed
STX8	ses_cd	-0.0173235	ns	0.228833	0.999974	T/ILC	CD8+ T	CD8+ Tn	Mixed
AC019163.1	ses_cd	-0.0263126	ns	0.229011	0.999974	T/ILC	CD8+ T	CD8+ Tn	Mixed
CNTD1	ses_cd	0.0372957	ns	0.229021	0.999974	T/ILC	CD8+ T	CD8+ Tn	Mixed
AC245014.3	ses_cd	0.0502214	ns	0.229285	0.999974	T/ILC	CD8+ T	CD8+ Tn	Mixed
ZNF283	ses_cd	-0.0248239	ns	0.229302	0.999974	T/ILC	CD8+ T	CD8+ Tn	Mixed
PCM1	ses_cd	-0.013233	ns	0.229316	0.999974	T/ILC	CD8+ T	CD8+ Tn	Mixed
SLC5A6	ses_cd	0.0300308	ns	0.229338	0.999974	T/ILC	CD8+ T	CD8+ Tn	Mixed
TSC22D2	ses_cd	-0.0139199	ns	0.229434	0.999974	T/ILC	CD8+ T	CD8+ Tn	Mixed
AREL1	ses_cd	-0.0184022	ns	0.229466	0.999974	T/ILC	CD8+ T	CD8+ Tn	Mixed
AC130650.1	ses_cd	-0.0405787	ns	0.229847	0.999974	T/ILC	CD8+ T	CD8+ Tn	Mixed
IFIT2	ses_cd	-0.0407196	ns	0.229961	0.999974	T/ILC	CD8+ T	CD8+ Tn	Mixed
UBE2E2	ses_cd	-0.0437612	ns	0.230094	0.999974	T/ILC	CD8+ T	CD8+ Tn	Mixed
C2orf88	ses_cd	0.0392657	ns	0.230098	0.999974	T/ILC	CD8+ T	CD8+ Tn	Mixed
CAND1	ses_cd	-0.00994978	ns	0.230154	0.999974	T/ILC	CD8+ T	CD8+ Tn	Mixed
SNX6	ses_cd	0.0088117	ns	0.230156	0.999974	T/ILC	CD8+ T	CD8+ Tn	Mixed
HIVEP2	ses_cd	0.0124679	ns	0.230176	0.999974	T/ILC	CD8+ T	CD8+ Tn	Mixed
FAM120A	ses_cd	-0.0108896	ns	0.230373	0.999974	T/ILC	CD8+ T	CD8+ Tn	Mixed
BIN2	ses_cd	-0.00960007	ns	0.230422	0.999974	T/ILC	CD8+ T	CD8+ Tn	Mixed
NECTIN3	ses_cd	-0.0447053	ns	0.230585	0.999974	T/ILC	CD8+ T	CD8+ Tn	Mixed
TNPO3	ses_cd	-0.0151039	ns	0.230603	0.999974	T/ILC	CD8+ T	CD8+ Tn	Mixed
ZNF667	ses_cd	-0.0471744	ns	0.230606	0.999974	T/ILC	CD8+ T	CD8+ Tn	Mixed
AP3M1	ses_cd	-0.0152723	ns	0.230624	0.999974	T/ILC	CD8+ T	CD8+ Tn	Mixed
CBR1	ses_cd	0.03096	ns	0.23084	0.999974	T/ILC	CD8+ T	CD8+ Tn	Mixed
AP1G2	ses_cd	0.019682	ns	0.230955	0.999974	T/ILC	CD8+ T	CD8+ Tn	Mixed
RNF26	ses_cd	-0.0335189	ns	0.230976	0.999974	T/ILC	CD8+ T	CD8+ Tn	Mixed
E2F6	ses_cd	0.0261922	ns	0.230983	0.999974	T/ILC	CD8+ T	CD8+ Tn	Mixed
AP1M1	ses_cd	-0.0163515	ns	0.230988	0.999974	T/ILC	CD8+ T	CD8+ Tn	Mixed
HOTAIRM1	ses_cd	-0.0366237	ns	0.231125	0.999974	T/ILC	CD8+ T	CD8+ Tn	Mixed
EPC1	ses_cd	-0.00829549	ns	0.231284	0.999974	T/ILC	CD8+ T	CD8+ Tn	Mixed
MYO9A	ses_cd	-0.013504	ns	0.231287	0.999974	T/ILC	CD8+ T	CD8+ Tn	Mixed
IGKC	ses_cd	0.146367	ns	0.231309	0.999974	T/ILC	CD8+ T	CD8+ Tn	Mixed
LRGUK	ses_cd	-0.0615152	ns	0.231378	0.999974	T/ILC	CD8+ T	CD8+ Tn	Mixed
UBA2	ses_cd	-0.0100621	ns	0.231472	0.999974	T/ILC	CD8+ T	CD8+ Tn	Mixed
POLE2	ses_cd	-0.0385882	ns	0.231489	0.999974	T/ILC	CD8+ T	CD8+ Tn	Mixed
C2orf15	ses_cd	-0.0359365	ns	0.231543	0.999974	T/ILC	CD8+ T	CD8+ Tn	Mixed
COX14	ses_cd	0.0176918	ns	0.231664	0.999974	T/ILC	CD8+ T	CD8+ Tn	Mixed
TMEM161B-AS1	ses_cd	-0.0137196	ns	0.231768	0.999974	T/ILC	CD8+ T	CD8+ Tn	Mixed
VBP1	ses_cd	-0.0161433	ns	0.231854	0.999974	T/ILC	CD8+ T	CD8+ Tn	Mixed
RPN1	ses_cd	-0.0154523	ns	0.23214	0.999974	T/ILC	CD8+ T	CD8+ Tn	Mixed
MXRA7	ses_cd	0.0432203	ns	0.232189	0.999974	T/ILC	CD8+ T	CD8+ Tn	Mixed
CTHRC1	ses_cd	0.0471539	ns	0.232242	0.999974	T/ILC	CD8+ T	CD8+ Tn	Mixed
IER3	ses_cd	-0.0528455	ns	0.23231	0.999974	T/ILC	CD8+ T	CD8+ Tn	Mixed
AC005225.3	ses_cd	-0.0403605	ns	0.232346	0.999974	T/ILC	CD8+ T	CD8+ Tn	Mixed
BCL2L14	ses_cd	-0.041559	ns	0.23235	0.999974	T/ILC	CD8+ T	CD8+ Tn	Mixed
APMAP	ses_cd	-0.0208396	ns	0.232366	0.999974	T/ILC	CD8+ T	CD8+ Tn	Mixed
SHISAL2A	ses_cd	-0.0152994	ns	0.232422	0.999974	T/ILC	CD8+ T	CD8+ Tn	Mixed
DEDD2	ses_cd	-0.0175047	ns	0.232522	0.999974	T/ILC	CD8+ T	CD8+ Tn	Mixed
ACTR6	ses_cd	0.0123849	ns	0.232579	0.999974	T/ILC	CD8+ T	CD8+ Tn	Mixed
FMO4	ses_cd	0.0247648	ns	0.232591	0.999974	T/ILC	CD8+ T	CD8+ Tn	Mixed
MPRIP	ses_cd	0.0135827	ns	0.232662	0.999974	T/ILC	CD8+ T	CD8+ Tn	Mixed
ZNF585B	ses_cd	-0.0300777	ns	0.232699	0.999974	T/ILC	CD8+ T	CD8+ Tn	Mixed
KIAA0586	ses_cd	0.0114484	ns	0.233042	0.999974	T/ILC	CD8+ T	CD8+ Tn	Mixed
AC005165.1	ses_cd	-0.0411781	ns	0.233043	0.999974	T/ILC	CD8+ T	CD8+ Tn	Mixed
CLDN20	ses_cd	0.0303974	ns	0.233053	0.999974	T/ILC	CD8+ T	CD8+ Tn	Mixed
DPM1	ses_cd	-0.0122094	ns	0.23307	0.999974	T/ILC	CD8+ T	CD8+ Tn	Mixed
RNASEH2B-AS1	ses_cd	-0.0358559	ns	0.233148	0.999974	T/ILC	CD8+ T	CD8+ Tn	Mixed
UBXN6	ses_cd	-0.0257691	ns	0.233161	0.999974	T/ILC	CD8+ T	CD8+ Tn	Mixed
HAGH	ses_cd	0.0132017	ns	0.233171	0.999974	T/ILC	CD8+ T	CD8+ Tn	Mixed
TARSL2	ses_cd	0.0123293	ns	0.233264	0.999974	T/ILC	CD8+ T	CD8+ Tn	Mixed
ZNF570	ses_cd	-0.0237402	ns	0.233304	0.999974	T/ILC	CD8+ T	CD8+ Tn	Mixed
ANKRD13D	ses_cd	-0.0164861	ns	0.233356	0.999974	T/ILC	CD8+ T	CD8+ Tn	Mixed
ZEB2	ses_cd	0.0553601	ns	0.23342	0.999974	T/ILC	CD8+ T	CD8+ Tn	Mixed
PHRF1	ses_cd	0.0160448	ns	0.233569	0.999974	T/ILC	CD8+ T	CD8+ Tn	Mixed
TCIRG1	ses_cd	0.0434986	ns	0.2336	0.999974	T/ILC	CD8+ T	CD8+ Tn	Mixed
NEB	ses_cd	0.0298893	ns	0.233623	0.999974	T/ILC	CD8+ T	CD8+ Tn	Mixed
COLQ	ses_cd	-0.0314831	ns	0.23369	0.999974	T/ILC	CD8+ T	CD8+ Tn	Mixed
IRS1	ses_cd	-0.0313459	ns	0.233834	0.999974	T/ILC	CD8+ T	CD8+ Tn	Mixed
CMPK1	ses_cd	-0.0116882	ns	0.233863	0.999974	T/ILC	CD8+ T	CD8+ Tn	Mixed
ZNF773	ses_cd	-0.0227045	ns	0.233905	0.999974	T/ILC	CD8+ T	CD8+ Tn	Mixed
SCAMP1	ses_cd	0.0132399	ns	0.233936	0.999974	T/ILC	CD8+ T	CD8+ Tn	Mixed
EMB	ses_cd	0.0103342	ns	0.234133	0.999974	T/ILC	CD8+ T	CD8+ Tn	Mixed
ZNF319	ses_cd	-0.0367886	ns	0.234443	0.999974	T/ILC	CD8+ T	CD8+ Tn	Mixed
CLSTN3	ses_cd	0.0301073	ns	0.234462	0.999974	T/ILC	CD8+ T	CD8+ Tn	Mixed
NOXRED1	ses_cd	0.0374105	ns	0.234689	0.999974	T/ILC	CD8+ T	CD8+ Tn	Mixed
ARF1	ses_cd	-0.013717	ns	0.234766	0.999974	T/ILC	CD8+ T	CD8+ Tn	Mixed
NFKB2	ses_cd	0.0243825	ns	0.234782	0.999974	T/ILC	CD8+ T	CD8+ Tn	Mixed
LINC01801	ses_cd	0.0315376	ns	0.23483	0.999974	T/ILC	CD8+ T	CD8+ Tn	Mixed
AP001825.1	ses_cd	0.0471013	ns	0.234831	0.999974	T/ILC	CD8+ T	CD8+ Tn	Mixed
SP140L	ses_cd	-0.0111986	ns	0.234892	0.999974	T/ILC	CD8+ T	CD8+ Tn	Mixed
ZNF430	ses_cd	-0.00995642	ns	0.234909	0.999974	T/ILC	CD8+ T	CD8+ Tn	Mixed
PI4KB	ses_cd	-0.014119	ns	0.235049	0.999974	T/ILC	CD8+ T	CD8+ Tn	Mixed
MDGA1	ses_cd	-0.0711985	ns	0.23508	0.999974	T/ILC	CD8+ T	CD8+ Tn	Mixed
CMTM7	ses_cd	-0.0134511	ns	0.235184	0.999974	T/ILC	CD8+ T	CD8+ Tn	Mixed
INPP5F	ses_cd	-0.0286944	ns	0.235478	0.999974	T/ILC	CD8+ T	CD8+ Tn	Mixed
ACTN1	ses_cd	-0.0128626	ns	0.235723	0.999974	T/ILC	CD8+ T	CD8+ Tn	Mixed
AEN	ses_cd	-0.0241559	ns	0.23575	0.999974	T/ILC	CD8+ T	CD8+ Tn	Mixed
CALHM6	ses_cd	0.0771007	ns	0.235934	0.999974	T/ILC	CD8+ T	CD8+ Tn	Mixed
ZNF234	ses_cd	-0.0228012	ns	0.236108	0.999974	T/ILC	CD8+ T	CD8+ Tn	Mixed
MFSD8	ses_cd	0.0150253	ns	0.23613	0.999974	T/ILC	CD8+ T	CD8+ Tn	Mixed
SLC30A5	ses_cd	-0.0149208	ns	0.236144	0.999974	T/ILC	CD8+ T	CD8+ Tn	Mixed
SRP54	ses_cd	-0.00951835	ns	0.236307	0.999974	T/ILC	CD8+ T	CD8+ Tn	Mixed
AP002449.1	ses_cd	0.0436913	ns	0.236319	0.999974	T/ILC	CD8+ T	CD8+ Tn	Mixed
CIDEB	ses_cd	0.0488873	ns	0.236387	0.999974	T/ILC	CD8+ T	CD8+ Tn	Mixed
PCCB	ses_cd	0.0205099	ns	0.236456	0.999974	T/ILC	CD8+ T	CD8+ Tn	Mixed
FMN1	ses_cd	0.177262	ns	0.236519	0.999974	T/ILC	CD8+ T	CD8+ Tn	Mixed
AL021707.1	ses_cd	0.0276053	ns	0.236633	0.999974	T/ILC	CD8+ T	CD8+ Tn	Mixed
AL645568.1	ses_cd	-0.0215803	ns	0.236636	0.999974	T/ILC	CD8+ T	CD8+ Tn	Mixed
CTDNEP1	ses_cd	-0.0170984	ns	0.236736	0.999974	T/ILC	CD8+ T	CD8+ Tn	Mixed
ERCC4	ses_cd	-0.0206185	ns	0.236866	0.999974	T/ILC	CD8+ T	CD8+ Tn	Mixed
HERPUD2	ses_cd	0.0129194	ns	0.236879	0.999974	T/ILC	CD8+ T	CD8+ Tn	Mixed
USP53	ses_cd	0.0392941	ns	0.237038	0.999974	T/ILC	CD8+ T	CD8+ Tn	Mixed
FAM13A	ses_cd	0.0531025	ns	0.237115	0.999974	T/ILC	CD8+ T	CD8+ Tn	Mixed
DDT	ses_cd	0.0190294	ns	0.237132	0.999974	T/ILC	CD8+ T	CD8+ Tn	Mixed
FNTA	ses_cd	0.0134569	ns	0.237179	0.999974	T/ILC	CD8+ T	CD8+ Tn	Mixed
GRAMD4	ses_cd	-0.0384864	ns	0.237268	0.999974	T/ILC	CD8+ T	CD8+ Tn	Mixed
AC104958.1	ses_cd	0.0431086	ns	0.237269	0.999974	T/ILC	CD8+ T	CD8+ Tn	Mixed
ZC3H11A	ses_cd	0.0449023	ns	0.237341	0.999974	T/ILC	CD8+ T	CD8+ Tn	Mixed
COL4A3	ses_cd	0.043003	ns	0.237396	0.999974	T/ILC	CD8+ T	CD8+ Tn	Mixed
POLR1A	ses_cd	-0.0185619	ns	0.237422	0.999974	T/ILC	CD8+ T	CD8+ Tn	Mixed
ZKSCAN1	ses_cd	-0.013214	ns	0.237586	0.999974	T/ILC	CD8+ T	CD8+ Tn	Mixed
ARHGAP27	ses_cd	-0.0384095	ns	0.237662	0.999974	T/ILC	CD8+ T	CD8+ Tn	Mixed
CYB5R1	ses_cd	-0.0227207	ns	0.237731	0.999974	T/ILC	CD8+ T	CD8+ Tn	Mixed
TWSG1	ses_cd	0.0251182	ns	0.23784	0.999974	T/ILC	CD8+ T	CD8+ Tn	Mixed
PLCB1	ses_cd	0.0350045	ns	0.238089	0.999974	T/ILC	CD8+ T	CD8+ Tn	Mixed
CCND3	ses_cd	-0.0159754	ns	0.238194	0.999974	T/ILC	CD8+ T	CD8+ Tn	Mixed
STK40	ses_cd	-0.0192208	ns	0.238264	0.999974	T/ILC	CD8+ T	CD8+ Tn	Mixed
SYS1	ses_cd	0.0170131	ns	0.238358	0.999974	T/ILC	CD8+ T	CD8+ Tn	Mixed
PIP5K1B	ses_cd	-0.0657394	ns	0.23861	0.999974	T/ILC	CD8+ T	CD8+ Tn	Mixed
SMAD2	ses_cd	-0.0116725	ns	0.238673	0.999974	T/ILC	CD8+ T	CD8+ Tn	Mixed
ZNF350-AS1	ses_cd	0.0265862	ns	0.238681	0.999974	T/ILC	CD8+ T	CD8+ Tn	Mixed
ELOC	ses_cd	0.0102694	ns	0.238761	0.999974	T/ILC	CD8+ T	CD8+ Tn	Mixed
ZNF799	ses_cd	-0.0417357	ns	0.238829	0.999974	T/ILC	CD8+ T	CD8+ Tn	Mixed
AL139294.1	ses_cd	-0.0550557	ns	0.23888	0.999974	T/ILC	CD8+ T	CD8+ Tn	Mixed
INTS13	ses_cd	0.0190774	ns	0.238945	0.999974	T/ILC	CD8+ T	CD8+ Tn	Mixed
RBM17	ses_cd	0.0103342	ns	0.239018	0.999974	T/ILC	CD8+ T	CD8+ Tn	Mixed
GTPBP10	ses_cd	0.0127432	ns	0.239237	0.999974	T/ILC	CD8+ T	CD8+ Tn	Mixed
PIGG	ses_cd	-0.0173197	ns	0.239248	0.999974	T/ILC	CD8+ T	CD8+ Tn	Mixed
UBR3	ses_cd	-0.0117472	ns	0.239437	0.999974	T/ILC	CD8+ T	CD8+ Tn	Mixed
TMED4	ses_cd	0.0124045	ns	0.23955	0.999974	T/ILC	CD8+ T	CD8+ Tn	Mixed
GBE1	ses_cd	-0.0186026	ns	0.239586	0.999974	T/ILC	CD8+ T	CD8+ Tn	Mixed
RELB	ses_cd	0.0319504	ns	0.239593	0.999974	T/ILC	CD8+ T	CD8+ Tn	Mixed
MR1	ses_cd	-0.0137829	ns	0.239663	0.999974	T/ILC	CD8+ T	CD8+ Tn	Mixed
AL390728.6	ses_cd	-0.0291899	ns	0.239725	0.999974	T/ILC	CD8+ T	CD8+ Tn	Mixed
CMSS1	ses_cd	-0.0132346	ns	0.24004	0.999974	T/ILC	CD8+ T	CD8+ Tn	Mixed
USP20	ses_cd	-0.0150276	ns	0.240045	0.999974	T/ILC	CD8+ T	CD8+ Tn	Mixed
SERPINB6	ses_cd	0.0383127	ns	0.240062	0.999974	T/ILC	CD8+ T	CD8+ Tn	Mixed
MYH9	ses_cd	-0.00886558	ns	0.240159	0.999974	T/ILC	CD8+ T	CD8+ Tn	Mixed
AC034102.5	ses_cd	-0.0328417	ns	0.240347	0.999974	T/ILC	CD8+ T	CD8+ Tn	Mixed
CTSB	ses_cd	-0.0383296	ns	0.240471	0.999974	T/ILC	CD8+ T	CD8+ Tn	Mixed
ZNF391	ses_cd	-0.0390009	ns	0.240534	0.999974	T/ILC	CD8+ T	CD8+ Tn	Mixed
PHF13	ses_cd	0.0341408	ns	0.240559	0.999974	T/ILC	CD8+ T	CD8+ Tn	Mixed
PSENEN	ses_cd	0.020906	ns	0.240664	0.999974	T/ILC	CD8+ T	CD8+ Tn	Mixed
AC004381.1	ses_cd	0.0428897	ns	0.240666	0.999974	T/ILC	CD8+ T	CD8+ Tn	Mixed
TIAM1	ses_cd	0.0307852	ns	0.240757	0.999974	T/ILC	CD8+ T	CD8+ Tn	Mixed
STYXL1	ses_cd	-0.0205193	ns	0.240819	0.999974	T/ILC	CD8+ T	CD8+ Tn	Mixed
HSF5	ses_cd	-0.0262398	ns	0.240844	0.999974	T/ILC	CD8+ T	CD8+ Tn	Mixed
TSTD2	ses_cd	-0.016836	ns	0.240915	0.999974	T/ILC	CD8+ T	CD8+ Tn	Mixed
KIF27	ses_cd	-0.0245334	ns	0.240936	0.999974	T/ILC	CD8+ T	CD8+ Tn	Mixed
SEC22C	ses_cd	-0.0135329	ns	0.241163	0.999974	T/ILC	CD8+ T	CD8+ Tn	Mixed
AGBL3	ses_cd	0.0159347	ns	0.241212	0.999974	T/ILC	CD8+ T	CD8+ Tn	Mixed
ANKEF1	ses_cd	-0.0263485	ns	0.241356	0.999974	T/ILC	CD8+ T	CD8+ Tn	Mixed
TMX2	ses_cd	-0.0203672	ns	0.241791	0.999974	T/ILC	CD8+ T	CD8+ Tn	Mixed
MAP3K13	ses_cd	0.0325187	ns	0.241818	0.999974	T/ILC	CD8+ T	CD8+ Tn	Mixed
CCDC126	ses_cd	-0.0219028	ns	0.241822	0.999974	T/ILC	CD8+ T	CD8+ Tn	Mixed
MRPL22	ses_cd	0.0146102	ns	0.241849	0.999974	T/ILC	CD8+ T	CD8+ Tn	Mixed
STX16-NPEPL1	ses_cd	-0.0266866	ns	0.241928	0.999974	T/ILC	CD8+ T	CD8+ Tn	Mixed
OGG1	ses_cd	-0.0200833	ns	0.242007	0.999974	T/ILC	CD8+ T	CD8+ Tn	Mixed
MBIP	ses_cd	-0.0160538	ns	0.242075	0.999974	T/ILC	CD8+ T	CD8+ Tn	Mixed
CRYL1	ses_cd	0.0307208	ns	0.242084	0.999974	T/ILC	CD8+ T	CD8+ Tn	Mixed
RC3H2	ses_cd	-0.0117144	ns	0.242167	0.999974	T/ILC	CD8+ T	CD8+ Tn	Mixed
NUP62	ses_cd	-0.016978	ns	0.242781	0.999974	T/ILC	CD8+ T	CD8+ Tn	Mixed
RRP36	ses_cd	-0.0125544	ns	0.243162	0.999974	T/ILC	CD8+ T	CD8+ Tn	Mixed
C12orf29	ses_cd	0.0163202	ns	0.24318	0.999974	T/ILC	CD8+ T	CD8+ Tn	Mixed
ZMAT3	ses_cd	0.0163256	ns	0.243282	0.999974	T/ILC	CD8+ T	CD8+ Tn	Mixed
PDXK	ses_cd	-0.0285407	ns	0.243299	0.999974	T/ILC	CD8+ T	CD8+ Tn	Mixed
AIP	ses_cd	0.0147393	ns	0.243304	0.999974	T/ILC	CD8+ T	CD8+ Tn	Mixed
XYLB	ses_cd	-0.0490856	ns	0.243351	0.999974	T/ILC	CD8+ T	CD8+ Tn	Mixed
MAP2K6	ses_cd	-0.0154107	ns	0.243448	0.999974	T/ILC	CD8+ T	CD8+ Tn	Mixed
SRRM5	ses_cd	-0.0349294	ns	0.243467	0.999974	T/ILC	CD8+ T	CD8+ Tn	Mixed
AC008079.2	ses_cd	-0.0344373	ns	0.24355	0.999974	T/ILC	CD8+ T	CD8+ Tn	Mixed
AC005224.1	ses_cd	-0.040742	ns	0.243607	0.999974	T/ILC	CD8+ T	CD8+ Tn	Mixed
TBXA2R	ses_cd	0.0291896	ns	0.243614	0.999974	T/ILC	CD8+ T	CD8+ Tn	Mixed
TTC27	ses_cd	-0.0153382	ns	0.243721	0.999974	T/ILC	CD8+ T	CD8+ Tn	Mixed
PPP6R2	ses_cd	-0.0141135	ns	0.24376	0.999974	T/ILC	CD8+ T	CD8+ Tn	Mixed
COA4	ses_cd	0.014474	ns	0.243925	0.999974	T/ILC	CD8+ T	CD8+ Tn	Mixed
FAM104B	ses_cd	0.0259349	ns	0.243973	0.999974	T/ILC	CD8+ T	CD8+ Tn	Mixed
EXOC7	ses_cd	-0.0153984	ns	0.244076	0.999974	T/ILC	CD8+ T	CD8+ Tn	Mixed
MAP10	ses_cd	-0.03781	ns	0.244179	0.999974	T/ILC	CD8+ T	CD8+ Tn	Mixed
CD28	ses_cd	-0.013879	ns	0.244247	0.999974	T/ILC	CD8+ T	CD8+ Tn	Mixed
FAM174A	ses_cd	-0.022802	ns	0.244388	0.999974	T/ILC	CD8+ T	CD8+ Tn	Mixed
IL10RB	ses_cd	-0.0302833	ns	0.244427	0.999974	T/ILC	CD8+ T	CD8+ Tn	Mixed
DUSP18	ses_cd	-0.0232924	ns	0.244598	0.999974	T/ILC	CD8+ T	CD8+ Tn	Mixed
WASF2	ses_cd	-0.00844781	ns	0.244807	0.999974	T/ILC	CD8+ T	CD8+ Tn	Mixed
AGO2	ses_cd	0.0118001	ns	0.244963	0.999974	T/ILC	CD8+ T	CD8+ Tn	Mixed
DDX24	ses_cd	0.00970292	ns	0.244978	0.999974	T/ILC	CD8+ T	CD8+ Tn	Mixed
AC009542.1	ses_cd	0.0323546	ns	0.24504	0.999974	T/ILC	CD8+ T	CD8+ Tn	Mixed
TMEM106C	ses_cd	-0.0257026	ns	0.245062	0.999974	T/ILC	CD8+ T	CD8+ Tn	Mixed
AGBL5	ses_cd	0.01514	ns	0.245184	0.999974	T/ILC	CD8+ T	CD8+ Tn	Mixed
FEM1B	ses_cd	0.0164771	ns	0.245277	0.999974	T/ILC	CD8+ T	CD8+ Tn	Mixed
FBXO38	ses_cd	-0.0120003	ns	0.245487	0.999974	T/ILC	CD8+ T	CD8+ Tn	Mixed
AC009690.2	ses_cd	-0.0198539	ns	0.245613	0.999974	T/ILC	CD8+ T	CD8+ Tn	Mixed
TSEN54	ses_cd	-0.0134679	ns	0.245617	0.999974	T/ILC	CD8+ T	CD8+ Tn	Mixed
TXNDC12	ses_cd	-0.0115186	ns	0.245746	0.999974	T/ILC	CD8+ T	CD8+ Tn	Mixed
MARCH2	ses_cd	-0.0302853	ns	0.245766	0.999974	T/ILC	CD8+ T	CD8+ Tn	Mixed
ITGB3BP	ses_cd	-0.016777	ns	0.245796	0.999974	T/ILC	CD8+ T	CD8+ Tn	Mixed
AC010609.1	ses_cd	0.0142501	ns	0.245843	0.999974	T/ILC	CD8+ T	CD8+ Tn	Mixed
AC104699.1	ses_cd	-0.0375072	ns	0.245914	0.999974	T/ILC	CD8+ T	CD8+ Tn	Mixed
SYDE2	ses_cd	-0.027313	ns	0.246068	0.999974	T/ILC	CD8+ T	CD8+ Tn	Mixed
MXD1	ses_cd	0.031157	ns	0.246071	0.999974	T/ILC	CD8+ T	CD8+ Tn	Mixed
YIPF5	ses_cd	-0.0130832	ns	0.246092	0.999974	T/ILC	CD8+ T	CD8+ Tn	Mixed
WDR43	ses_cd	0.00909568	ns	0.246265	0.999974	T/ILC	CD8+ T	CD8+ Tn	Mixed
MCPH1	ses_cd	-0.0112541	ns	0.246273	0.999974	T/ILC	CD8+ T	CD8+ Tn	Mixed
ZNF614	ses_cd	0.0272909	ns	0.246277	0.999974	T/ILC	CD8+ T	CD8+ Tn	Mixed
CBX1	ses_cd	0.0136472	ns	0.246398	0.999974	T/ILC	CD8+ T	CD8+ Tn	Mixed
ME2	ses_cd	-0.0111695	ns	0.246449	0.999974	T/ILC	CD8+ T	CD8+ Tn	Mixed
LTV1	ses_cd	-0.0161022	ns	0.246456	0.999974	T/ILC	CD8+ T	CD8+ Tn	Mixed
DAB1	ses_cd	-0.0440951	ns	0.246489	0.999974	T/ILC	CD8+ T	CD8+ Tn	Mixed
AC079807.1	ses_cd	0.0336025	ns	0.246626	0.999974	T/ILC	CD8+ T	CD8+ Tn	Mixed
LRCH4	ses_cd	0.015731	ns	0.246706	0.999974	T/ILC	CD8+ T	CD8+ Tn	Mixed
MORN1	ses_cd	0.0248827	ns	0.246783	0.999974	T/ILC	CD8+ T	CD8+ Tn	Mixed
ZNF273	ses_cd	-0.0223582	ns	0.247024	0.999974	T/ILC	CD8+ T	CD8+ Tn	Mixed
SCMH1	ses_cd	-0.0178967	ns	0.247059	0.999974	T/ILC	CD8+ T	CD8+ Tn	Mixed
RASGRP1	ses_cd	-0.0102651	ns	0.247061	0.999974	T/ILC	CD8+ T	CD8+ Tn	Mixed
UBE2I	ses_cd	-0.0118849	ns	0.247102	0.999974	T/ILC	CD8+ T	CD8+ Tn	Mixed
MCCC2	ses_cd	-0.0142308	ns	0.247335	0.999974	T/ILC	CD8+ T	CD8+ Tn	Mixed
RILPL1	ses_cd	0.0271517	ns	0.247355	0.999974	T/ILC	CD8+ T	CD8+ Tn	Mixed
NFYC-AS1	ses_cd	0.0347876	ns	0.247361	0.999974	T/ILC	CD8+ T	CD8+ Tn	Mixed
TCEA3	ses_cd	-0.0213829	ns	0.247402	0.999974	T/ILC	CD8+ T	CD8+ Tn	Mixed
IL18R1	ses_cd	0.0469588	ns	0.247481	0.999974	T/ILC	CD8+ T	CD8+ Tn	Mixed
UNC13D	ses_cd	-0.0188453	ns	0.247543	0.999974	T/ILC	CD8+ T	CD8+ Tn	Mixed
AMMECR1L	ses_cd	0.0278809	ns	0.247555	0.999974	T/ILC	CD8+ T	CD8+ Tn	Mixed
CDK9	ses_cd	0.0191923	ns	0.247609	0.999974	T/ILC	CD8+ T	CD8+ Tn	Mixed
ANKRD31	ses_cd	-0.0212268	ns	0.247763	0.999974	T/ILC	CD8+ T	CD8+ Tn	Mixed
RHOT2	ses_cd	0.0283918	ns	0.247819	0.999974	T/ILC	CD8+ T	CD8+ Tn	Mixed
MND1	ses_cd	0.0415219	ns	0.247979	0.999974	T/ILC	CD8+ T	CD8+ Tn	Mixed
BORCS6	ses_cd	0.0248227	ns	0.248007	0.999974	T/ILC	CD8+ T	CD8+ Tn	Mixed
GATAD2B	ses_cd	-0.013986	ns	0.248083	0.999974	T/ILC	CD8+ T	CD8+ Tn	Mixed
NCOA2	ses_cd	-0.013356	ns	0.248159	0.999974	T/ILC	CD8+ T	CD8+ Tn	Mixed
AC069544.1	ses_cd	-0.0352522	ns	0.24816	0.999974	T/ILC	CD8+ T	CD8+ Tn	Mixed
HAUS7	ses_cd	0.0395085	ns	0.248195	0.999974	T/ILC	CD8+ T	CD8+ Tn	Mixed
FKBP1A	ses_cd	-0.0183129	ns	0.2483	0.999974	T/ILC	CD8+ T	CD8+ Tn	Mixed
MPHOSPH6	ses_cd	-0.0187838	ns	0.248314	0.999974	T/ILC	CD8+ T	CD8+ Tn	Mixed
SDHAF4	ses_cd	-0.0171764	ns	0.248321	0.999974	T/ILC	CD8+ T	CD8+ Tn	Mixed
LINC00115	ses_cd	0.0389167	ns	0.248334	0.999974	T/ILC	CD8+ T	CD8+ Tn	Mixed
TMEM168	ses_cd	-0.0118376	ns	0.248411	0.999974	T/ILC	CD8+ T	CD8+ Tn	Mixed
NEK1	ses_cd	0.0143223	ns	0.248548	0.999974	T/ILC	CD8+ T	CD8+ Tn	Mixed
AC018523.2	ses_cd	-0.0274794	ns	0.248579	0.999974	T/ILC	CD8+ T	CD8+ Tn	Mixed
ALOX12-AS1	ses_cd	0.020767	ns	0.248614	0.999974	T/ILC	CD8+ T	CD8+ Tn	Mixed
DCTPP1	ses_cd	0.0209732	ns	0.24864	0.999974	T/ILC	CD8+ T	CD8+ Tn	Mixed
SLC46A3	ses_cd	-0.0183324	ns	0.24869	0.999974	T/ILC	CD8+ T	CD8+ Tn	Mixed
CLDND1	ses_cd	0.0165652	ns	0.248765	0.999974	T/ILC	CD8+ T	CD8+ Tn	Mixed
C15orf39	ses_cd	-0.0634793	ns	0.249017	0.999974	T/ILC	CD8+ T	CD8+ Tn	Mixed
AC021054.1	ses_cd	-0.0434244	ns	0.249065	0.999974	T/ILC	CD8+ T	CD8+ Tn	Mixed
LINC00954	ses_cd	-0.0224019	ns	0.249102	0.999974	T/ILC	CD8+ T	CD8+ Tn	Mixed
TIMM8A	ses_cd	-0.025019	ns	0.249165	0.999974	T/ILC	CD8+ T	CD8+ Tn	Mixed
KDM7A	ses_cd	0.0169439	ns	0.249224	0.999974	T/ILC	CD8+ T	CD8+ Tn	Mixed
MMAA	ses_cd	0.0204033	ns	0.249265	0.999974	T/ILC	CD8+ T	CD8+ Tn	Mixed
NARFL	ses_cd	0.0249802	ns	0.249321	0.999974	T/ILC	CD8+ T	CD8+ Tn	Mixed
AL158152.1	ses_cd	0.0359686	ns	0.24934	0.999974	T/ILC	CD8+ T	CD8+ Tn	Mixed
CD83	ses_cd	-0.0635824	ns	0.249346	0.999974	T/ILC	CD8+ T	CD8+ Tn	Mixed
RASGRP3	ses_cd	-0.049155	ns	0.249409	0.999974	T/ILC	CD8+ T	CD8+ Tn	Mixed
CREBBP	ses_cd	-0.0117777	ns	0.249443	0.999974	T/ILC	CD8+ T	CD8+ Tn	Mixed
RHOG	ses_cd	-0.0193704	ns	0.249672	0.999974	T/ILC	CD8+ T	CD8+ Tn	Mixed
LINC00342	ses_cd	0.0243247	ns	0.249756	0.999974	T/ILC	CD8+ T	CD8+ Tn	Mixed
DHFR2	ses_cd	0.0232044	ns	0.249854	0.999974	T/ILC	CD8+ T	CD8+ Tn	Mixed
GRPEL1	ses_cd	0.014399	ns	0.249885	0.999974	T/ILC	CD8+ T	CD8+ Tn	Mixed
ORAI3	ses_cd	-0.037112	ns	0.249935	0.999974	T/ILC	CD8+ T	CD8+ Tn	Mixed
MIS18A	ses_cd	-0.0214877	ns	0.250117	0.999974	T/ILC	CD8+ T	CD8+ Tn	Mixed
IL15RA	ses_cd	-0.0344008	ns	0.250164	0.999974	T/ILC	CD8+ T	CD8+ Tn	Mixed
AL158210.1	ses_cd	-0.0315331	ns	0.25031	0.999974	T/ILC	CD8+ T	CD8+ Tn	Mixed
SEPT11	ses_cd	-0.0179723	ns	0.250485	0.999974	T/ILC	CD8+ T	CD8+ Tn	Mixed
CPTP	ses_cd	-0.0298418	ns	0.250564	0.999974	T/ILC	CD8+ T	CD8+ Tn	Mixed
SOCS7	ses_cd	-0.0236017	ns	0.250634	0.999974	T/ILC	CD8+ T	CD8+ Tn	Mixed
CASS4	ses_cd	-0.0184494	ns	0.250666	0.999974	T/ILC	CD8+ T	CD8+ Tn	Mixed
SYCP2	ses_cd	0.0364177	ns	0.250695	0.999974	T/ILC	CD8+ T	CD8+ Tn	Mixed
ERAL1	ses_cd	-0.0215815	ns	0.250767	0.999974	T/ILC	CD8+ T	CD8+ Tn	Mixed
CCNL2	ses_cd	0.0147149	ns	0.2509	0.999974	T/ILC	CD8+ T	CD8+ Tn	Mixed
TMEM30A	ses_cd	-0.0186958	ns	0.250978	0.999974	T/ILC	CD8+ T	CD8+ Tn	Mixed
TIMMDC1	ses_cd	0.01262	ns	0.251093	0.999974	T/ILC	CD8+ T	CD8+ Tn	Mixed
POLR3H	ses_cd	0.0204902	ns	0.251185	0.999974	T/ILC	CD8+ T	CD8+ Tn	Mixed
AC008764.2	ses_cd	0.0407184	ns	0.251271	0.999974	T/ILC	CD8+ T	CD8+ Tn	Mixed
CBX5	ses_cd	-0.0160227	ns	0.251274	0.999974	T/ILC	CD8+ T	CD8+ Tn	Mixed
SPCS2	ses_cd	0.0107274	ns	0.251469	0.999974	T/ILC	CD8+ T	CD8+ Tn	Mixed
HEXA-AS1	ses_cd	-0.0355751	ns	0.251565	0.999974	T/ILC	CD8+ T	CD8+ Tn	Mixed
IL21R	ses_cd	-0.0164074	ns	0.251573	0.999974	T/ILC	CD8+ T	CD8+ Tn	Mixed
MAFF	ses_cd	-0.0435716	ns	0.25168	0.999974	T/ILC	CD8+ T	CD8+ Tn	Mixed
ABCD4	ses_cd	-0.0160827	ns	0.251914	0.999974	T/ILC	CD8+ T	CD8+ Tn	Mixed
KLF9	ses_cd	-0.0189129	ns	0.252073	0.999974	T/ILC	CD8+ T	CD8+ Tn	Mixed
ZSWIM4	ses_cd	-0.0309257	ns	0.252105	0.999974	T/ILC	CD8+ T	CD8+ Tn	Mixed
PIKFYVE	ses_cd	-0.0120335	ns	0.252111	0.999974	T/ILC	CD8+ T	CD8+ Tn	Mixed
EHBP1L1	ses_cd	-0.036891	ns	0.252157	0.999974	T/ILC	CD8+ T	CD8+ Tn	Mixed
ZEB1	ses_cd	0.0125707	ns	0.252285	0.999974	T/ILC	CD8+ T	CD8+ Tn	Mixed
HSBP1	ses_cd	-0.017854	ns	0.252306	0.999974	T/ILC	CD8+ T	CD8+ Tn	Mixed
CTSD	ses_cd	-0.0376954	ns	0.25233	0.999974	T/ILC	CD8+ T	CD8+ Tn	Mixed
CA5B	ses_cd	-0.0116715	ns	0.252529	0.999974	T/ILC	CD8+ T	CD8+ Tn	Mixed
IQGAP2	ses_cd	-0.0135382	ns	0.2526	0.999974	T/ILC	CD8+ T	CD8+ Tn	Mixed
MPHOSPH8	ses_cd	0.0090084	ns	0.25268	0.999974	T/ILC	CD8+ T	CD8+ Tn	Mixed
ZNF18	ses_cd	-0.0226486	ns	0.252805	0.999974	T/ILC	CD8+ T	CD8+ Tn	Mixed
TMEM191B	ses_cd	0.0291935	ns	0.252904	0.999974	T/ILC	CD8+ T	CD8+ Tn	Mixed
LAT	ses_cd	-0.0125667	ns	0.252967	0.999974	T/ILC	CD8+ T	CD8+ Tn	Mixed
PAIP1	ses_cd	-0.0137506	ns	0.252968	0.999974	T/ILC	CD8+ T	CD8+ Tn	Mixed
LCP2	ses_cd	-0.00962709	ns	0.252993	0.999974	T/ILC	CD8+ T	CD8+ Tn	Mixed
AC137932.3	ses_cd	0.0268032	ns	0.253036	0.999974	T/ILC	CD8+ T	CD8+ Tn	Mixed
GMPPB	ses_cd	-0.0340154	ns	0.253116	0.999974	T/ILC	CD8+ T	CD8+ Tn	Mixed
RASSF7	ses_cd	-0.0203645	ns	0.253184	0.999974	T/ILC	CD8+ T	CD8+ Tn	Mixed
METTL4	ses_cd	0.012919	ns	0.253225	0.999974	T/ILC	CD8+ T	CD8+ Tn	Mixed
SAP130	ses_cd	-0.0155674	ns	0.253236	0.999974	T/ILC	CD8+ T	CD8+ Tn	Mixed
MPP2	ses_cd	-0.0493455	ns	0.253252	0.999974	T/ILC	CD8+ T	CD8+ Tn	Mixed
AC022364.1	ses_cd	-0.0342906	ns	0.25349	0.999974	T/ILC	CD8+ T	CD8+ Tn	Mixed
NCOA6	ses_cd	-0.0136094	ns	0.253513	0.999974	T/ILC	CD8+ T	CD8+ Tn	Mixed
ADGRL1	ses_cd	0.0264251	ns	0.253535	0.999974	T/ILC	CD8+ T	CD8+ Tn	Mixed
USP3	ses_cd	0.0121623	ns	0.253553	0.999974	T/ILC	CD8+ T	CD8+ Tn	Mixed
SAFB2	ses_cd	0.0105481	ns	0.253676	0.999974	T/ILC	CD8+ T	CD8+ Tn	Mixed
HMGB2	ses_cd	0.0214641	ns	0.253721	0.999974	T/ILC	CD8+ T	CD8+ Tn	Mixed
CNOT10	ses_cd	-0.0136606	ns	0.253901	0.999974	T/ILC	CD8+ T	CD8+ Tn	Mixed
AP005131.5	ses_cd	-0.0338803	ns	0.253902	0.999974	T/ILC	CD8+ T	CD8+ Tn	Mixed
C19orf25	ses_cd	0.0160897	ns	0.254005	0.999974	T/ILC	CD8+ T	CD8+ Tn	Mixed
NUMA1	ses_cd	0.0111091	ns	0.254156	0.999974	T/ILC	CD8+ T	CD8+ Tn	Mixed
ZKSCAN5	ses_cd	0.0219962	ns	0.25428	0.999974	T/ILC	CD8+ T	CD8+ Tn	Mixed
AP000919.3	ses_cd	0.0369591	ns	0.254458	0.999974	T/ILC	CD8+ T	CD8+ Tn	Mixed
TMEM104	ses_cd	-0.0243839	ns	0.254482	0.999974	T/ILC	CD8+ T	CD8+ Tn	Mixed
XBP1	ses_cd	-0.0226704	ns	0.254609	0.999974	T/ILC	CD8+ T	CD8+ Tn	Mixed
PIGBOS1	ses_cd	0.0180058	ns	0.254616	0.999974	T/ILC	CD8+ T	CD8+ Tn	Mixed
POLE	ses_cd	-0.0277059	ns	0.254629	0.999974	T/ILC	CD8+ T	CD8+ Tn	Mixed
CHPF2	ses_cd	-0.0353391	ns	0.254653	0.999974	T/ILC	CD8+ T	CD8+ Tn	Mixed
ZNF383	ses_cd	-0.0144311	ns	0.254833	0.999974	T/ILC	CD8+ T	CD8+ Tn	Mixed
ACTR3C	ses_cd	-0.0225805	ns	0.25487	0.999974	T/ILC	CD8+ T	CD8+ Tn	Mixed
WDR41	ses_cd	-0.0235799	ns	0.254887	0.999974	T/ILC	CD8+ T	CD8+ Tn	Mixed
ACTR3B	ses_cd	-0.0200709	ns	0.254976	0.999974	T/ILC	CD8+ T	CD8+ Tn	Mixed
ATN1	ses_cd	0.023659	ns	0.255215	0.999974	T/ILC	CD8+ T	CD8+ Tn	Mixed
CCSER1	ses_cd	0.0716041	ns	0.255403	0.999974	T/ILC	CD8+ T	CD8+ Tn	Mixed
HGS	ses_cd	0.0214693	ns	0.255419	0.999974	T/ILC	CD8+ T	CD8+ Tn	Mixed
AL118558.3	ses_cd	0.0339573	ns	0.255452	0.999974	T/ILC	CD8+ T	CD8+ Tn	Mixed
ACSF2	ses_cd	0.0387407	ns	0.255462	0.999974	T/ILC	CD8+ T	CD8+ Tn	Mixed
CDC42	ses_cd	0.013147	ns	0.255463	0.999974	T/ILC	CD8+ T	CD8+ Tn	Mixed
MAP3K9	ses_cd	0.0273319	ns	0.255551	0.999974	T/ILC	CD8+ T	CD8+ Tn	Mixed
KLHL9	ses_cd	-0.0177734	ns	0.255675	0.999974	T/ILC	CD8+ T	CD8+ Tn	Mixed
RPA2	ses_cd	0.0132977	ns	0.255719	0.999974	T/ILC	CD8+ T	CD8+ Tn	Mixed
ADA	ses_cd	-0.0219795	ns	0.255724	0.999974	T/ILC	CD8+ T	CD8+ Tn	Mixed
BSG	ses_cd	-0.0151611	ns	0.255854	0.999974	T/ILC	CD8+ T	CD8+ Tn	Mixed
AC019205.1	ses_cd	-0.020947	ns	0.256069	0.999974	T/ILC	CD8+ T	CD8+ Tn	Mixed
RALBP1	ses_cd	0.0105721	ns	0.25621	0.999974	T/ILC	CD8+ T	CD8+ Tn	Mixed
TAF9B	ses_cd	0.0237555	ns	0.256327	0.999974	T/ILC	CD8+ T	CD8+ Tn	Mixed
CYB561D2-1	ses_cd	-0.0239664	ns	0.256327	0.999974	T/ILC	CD8+ T	CD8+ Tn	Mixed
MRPL9	ses_cd	0.0147222	ns	0.256336	0.999974	T/ILC	CD8+ T	CD8+ Tn	Mixed
EZH2	ses_cd	0.0211303	ns	0.256425	0.999974	T/ILC	CD8+ T	CD8+ Tn	Mixed
ZNF582-AS1	ses_cd	-0.0317609	ns	0.25653	0.999974	T/ILC	CD8+ T	CD8+ Tn	Mixed
ELOA	ses_cd	0.0166202	ns	0.256648	0.999974	T/ILC	CD8+ T	CD8+ Tn	Mixed
CNOT6L	ses_cd	0.0106725	ns	0.256676	0.999974	T/ILC	CD8+ T	CD8+ Tn	Mixed
MTMR3	ses_cd	-0.0117464	ns	0.256781	0.999974	T/ILC	CD8+ T	CD8+ Tn	Mixed
TTI2	ses_cd	0.0153887	ns	0.256822	0.999974	T/ILC	CD8+ T	CD8+ Tn	Mixed
MYCBP	ses_cd	0.0208682	ns	0.256885	0.999974	T/ILC	CD8+ T	CD8+ Tn	Mixed
SF3B6	ses_cd	0.0137446	ns	0.256921	0.999974	T/ILC	CD8+ T	CD8+ Tn	Mixed
CDC5L	ses_cd	0.0130724	ns	0.256974	0.999974	T/ILC	CD8+ T	CD8+ Tn	Mixed
MYLIP	ses_cd	-0.0148673	ns	0.257092	0.999974	T/ILC	CD8+ T	CD8+ Tn	Mixed
PBX2	ses_cd	0.0174247	ns	0.257102	0.999974	T/ILC	CD8+ T	CD8+ Tn	Mixed
NDUFB10	ses_cd	0.0142385	ns	0.257122	0.999974	T/ILC	CD8+ T	CD8+ Tn	Mixed
SMYD2	ses_cd	-0.0162814	ns	0.257228	0.999974	T/ILC	CD8+ T	CD8+ Tn	Mixed
VNN2	ses_cd	-0.0174231	ns	0.257389	0.999974	T/ILC	CD8+ T	CD8+ Tn	Mixed
DNAJC9	ses_cd	0.0138668	ns	0.257451	0.999974	T/ILC	CD8+ T	CD8+ Tn	Mixed
NF1	ses_cd	-0.0138668	ns	0.25751	0.999974	T/ILC	CD8+ T	CD8+ Tn	Mixed
SNW1	ses_cd	0.00945182	ns	0.257554	0.999974	T/ILC	CD8+ T	CD8+ Tn	Mixed
PIWIL2	ses_cd	-0.0452544	ns	0.257584	0.999974	T/ILC	CD8+ T	CD8+ Tn	Mixed
TAOK2	ses_cd	0.026797	ns	0.257769	0.999974	T/ILC	CD8+ T	CD8+ Tn	Mixed
C4orf3	ses_cd	0.0132101	ns	0.257962	0.999974	T/ILC	CD8+ T	CD8+ Tn	Mixed
WIPI1	ses_cd	-0.0234179	ns	0.258218	0.999974	T/ILC	CD8+ T	CD8+ Tn	Mixed
AC021237.1	ses_cd	0.0420243	ns	0.258263	0.999974	T/ILC	CD8+ T	CD8+ Tn	Mixed
AL118516.1	ses_cd	0.0316444	ns	0.258267	0.999974	T/ILC	CD8+ T	CD8+ Tn	Mixed
VMAC	ses_cd	0.0255252	ns	0.258274	0.999974	T/ILC	CD8+ T	CD8+ Tn	Mixed
APOL3	ses_cd	0.0149124	ns	0.25828	0.999974	T/ILC	CD8+ T	CD8+ Tn	Mixed
C2orf40	ses_cd	-0.0410729	ns	0.258496	0.999974	T/ILC	CD8+ T	CD8+ Tn	Mixed
AP4E1	ses_cd	0.0161787	ns	0.258508	0.999974	T/ILC	CD8+ T	CD8+ Tn	Mixed
MAGI2	ses_cd	-0.0695357	ns	0.258539	0.999974	T/ILC	CD8+ T	CD8+ Tn	Mixed
AL034549.1	ses_cd	-0.0404678	ns	0.258555	0.999974	T/ILC	CD8+ T	CD8+ Tn	Mixed
AKAP11	ses_cd	0.0150165	ns	0.258584	0.999974	T/ILC	CD8+ T	CD8+ Tn	Mixed
AC096677.1	ses_cd	-0.020625	ns	0.258614	0.999974	T/ILC	CD8+ T	CD8+ Tn	Mixed
ZNF540	ses_cd	-0.0183922	ns	0.258716	0.999974	T/ILC	CD8+ T	CD8+ Tn	Mixed
MAPRE1	ses_cd	-0.0125157	ns	0.258894	0.999974	T/ILC	CD8+ T	CD8+ Tn	Mixed
STK33	ses_cd	0.0591285	ns	0.259026	0.999974	T/ILC	CD8+ T	CD8+ Tn	Mixed
FAM76A	ses_cd	-0.0183171	ns	0.259059	0.999974	T/ILC	CD8+ T	CD8+ Tn	Mixed
CLN6	ses_cd	-0.0258268	ns	0.259099	0.999974	T/ILC	CD8+ T	CD8+ Tn	Mixed
RFLNB	ses_cd	-0.0206178	ns	0.259103	0.999974	T/ILC	CD8+ T	CD8+ Tn	Mixed
LINC01116	ses_cd	-0.0446373	ns	0.25918	0.999974	T/ILC	CD8+ T	CD8+ Tn	Mixed
PRPF40A	ses_cd	-0.00879178	ns	0.259345	0.999974	T/ILC	CD8+ T	CD8+ Tn	Mixed
GARS	ses_cd	0.0117919	ns	0.259366	0.999974	T/ILC	CD8+ T	CD8+ Tn	Mixed
ZNF565	ses_cd	0.0154329	ns	0.259582	0.999974	T/ILC	CD8+ T	CD8+ Tn	Mixed
AL033527.5	ses_cd	0.0437814	ns	0.259744	0.999974	T/ILC	CD8+ T	CD8+ Tn	Mixed
ZNF397	ses_cd	-0.0155245	ns	0.259753	0.999974	T/ILC	CD8+ T	CD8+ Tn	Mixed
ATF6B	ses_cd	-0.0192899	ns	0.259973	0.999974	T/ILC	CD8+ T	CD8+ Tn	Mixed
ABCA1	ses_cd	-0.0520832	ns	0.260195	0.999974	T/ILC	CD8+ T	CD8+ Tn	Mixed
INTS6L	ses_cd	-0.016206	ns	0.260401	0.999974	T/ILC	CD8+ T	CD8+ Tn	Mixed
ZNF551	ses_cd	-0.0266624	ns	0.260436	0.999974	T/ILC	CD8+ T	CD8+ Tn	Mixed
CASP10	ses_cd	0.0160348	ns	0.260469	0.999974	T/ILC	CD8+ T	CD8+ Tn	Mixed
GNAI3	ses_cd	-0.0118288	ns	0.260553	0.999974	T/ILC	CD8+ T	CD8+ Tn	Mixed
PHYKPL	ses_cd	-0.0135343	ns	0.260632	0.999974	T/ILC	CD8+ T	CD8+ Tn	Mixed
RPP40	ses_cd	0.0242899	ns	0.260866	0.999974	T/ILC	CD8+ T	CD8+ Tn	Mixed
ELP2	ses_cd	-0.0106452	ns	0.260902	0.999974	T/ILC	CD8+ T	CD8+ Tn	Mixed
MPG	ses_cd	0.015076	ns	0.260907	0.999974	T/ILC	CD8+ T	CD8+ Tn	Mixed
BICRA-AS1	ses_cd	0.0306563	ns	0.261047	0.999974	T/ILC	CD8+ T	CD8+ Tn	Mixed
ALKBH3	ses_cd	0.0143354	ns	0.261163	0.999974	T/ILC	CD8+ T	CD8+ Tn	Mixed
TMEM107	ses_cd	0.0233292	ns	0.261191	0.999974	T/ILC	CD8+ T	CD8+ Tn	Mixed
MMS22L	ses_cd	-0.0174758	ns	0.261242	0.999974	T/ILC	CD8+ T	CD8+ Tn	Mixed
NDFIP1	ses_cd	-0.0152169	ns	0.261431	0.999974	T/ILC	CD8+ T	CD8+ Tn	Mixed
BRPF1	ses_cd	0.0204794	ns	0.261478	0.999974	T/ILC	CD8+ T	CD8+ Tn	Mixed
TMED10	ses_cd	-0.010687	ns	0.261525	0.999974	T/ILC	CD8+ T	CD8+ Tn	Mixed
AC124312.2	ses_cd	0.0485366	ns	0.261573	0.999974	T/ILC	CD8+ T	CD8+ Tn	Mixed
LGMN	ses_cd	0.0320116	ns	0.261576	0.999974	T/ILC	CD8+ T	CD8+ Tn	Mixed
MAP3K7	ses_cd	-0.0121686	ns	0.261642	0.999974	T/ILC	CD8+ T	CD8+ Tn	Mixed
FAM89B	ses_cd	-0.0168792	ns	0.261746	0.999974	T/ILC	CD8+ T	CD8+ Tn	Mixed
PDIA4	ses_cd	-0.0167397	ns	0.261746	0.999974	T/ILC	CD8+ T	CD8+ Tn	Mixed
TAF1A	ses_cd	0.0243296	ns	0.261793	0.999974	T/ILC	CD8+ T	CD8+ Tn	Mixed
WDR20	ses_cd	-0.0119755	ns	0.261859	0.999974	T/ILC	CD8+ T	CD8+ Tn	Mixed
PLAGL1	ses_cd	0.0372568	ns	0.261938	0.999974	T/ILC	CD8+ T	CD8+ Tn	Mixed
MTA2	ses_cd	-0.0238118	ns	0.261988	0.999974	T/ILC	CD8+ T	CD8+ Tn	Mixed
HLCS	ses_cd	-0.0169723	ns	0.262015	0.999974	T/ILC	CD8+ T	CD8+ Tn	Mixed
SLU7	ses_cd	-0.0119511	ns	0.262078	0.999974	T/ILC	CD8+ T	CD8+ Tn	Mixed
SKAP1	ses_cd	-0.0154178	ns	0.26211	0.999974	T/ILC	CD8+ T	CD8+ Tn	Mixed
DENND1C	ses_cd	-0.0148366	ns	0.262131	0.999974	T/ILC	CD8+ T	CD8+ Tn	Mixed
TSPAN17	ses_cd	0.0248406	ns	0.262168	0.999974	T/ILC	CD8+ T	CD8+ Tn	Mixed
ARMC10	ses_cd	-0.0127961	ns	0.26219	0.999974	T/ILC	CD8+ T	CD8+ Tn	Mixed
CBX3	ses_cd	0.014275	ns	0.262281	0.999974	T/ILC	CD8+ T	CD8+ Tn	Mixed
SYCE1L	ses_cd	-0.0278776	ns	0.262357	0.999974	T/ILC	CD8+ T	CD8+ Tn	Mixed
AL031316.1	ses_cd	0.0459929	ns	0.262381	0.999974	T/ILC	CD8+ T	CD8+ Tn	Mixed
STAP1	ses_cd	-0.0536972	ns	0.262408	0.999974	T/ILC	CD8+ T	CD8+ Tn	Mixed
NDUFAF3	ses_cd	0.0137443	ns	0.262776	0.999974	T/ILC	CD8+ T	CD8+ Tn	Mixed
GEMIN7-AS1	ses_cd	0.0336988	ns	0.262892	0.999974	T/ILC	CD8+ T	CD8+ Tn	Mixed
GSN	ses_cd	-0.043715	ns	0.262931	0.999974	T/ILC	CD8+ T	CD8+ Tn	Mixed
LINC01765	ses_cd	-0.045967	ns	0.263078	0.999974	T/ILC	CD8+ T	CD8+ Tn	Mixed
AC139769.2	ses_cd	0.0367225	ns	0.263093	0.999974	T/ILC	CD8+ T	CD8+ Tn	Mixed
STX2	ses_cd	0.0187663	ns	0.26314	0.999974	T/ILC	CD8+ T	CD8+ Tn	Mixed
KNOP1	ses_cd	0.0162433	ns	0.263232	0.999974	T/ILC	CD8+ T	CD8+ Tn	Mixed
SPIN2A	ses_cd	0.0390278	ns	0.263342	0.999974	T/ILC	CD8+ T	CD8+ Tn	Mixed
AL603839.3	ses_cd	-0.0195853	ns	0.263399	0.999974	T/ILC	CD8+ T	CD8+ Tn	Mixed
HS3ST3B1	ses_cd	-0.0164674	ns	0.263448	0.999974	T/ILC	CD8+ T	CD8+ Tn	Mixed
CAD	ses_cd	-0.0205169	ns	0.263628	0.999974	T/ILC	CD8+ T	CD8+ Tn	Mixed
AL021368.2	ses_cd	0.0231179	ns	0.263637	0.999974	T/ILC	CD8+ T	CD8+ Tn	Mixed
ZNF3	ses_cd	-0.0185064	ns	0.263669	0.999974	T/ILC	CD8+ T	CD8+ Tn	Mixed
IPO9	ses_cd	-0.0139006	ns	0.263692	0.999974	T/ILC	CD8+ T	CD8+ Tn	Mixed
TMEM50A	ses_cd	0.0107254	ns	0.263861	0.999974	T/ILC	CD8+ T	CD8+ Tn	Mixed
VPS41	ses_cd	-0.0136572	ns	0.264013	0.999974	T/ILC	CD8+ T	CD8+ Tn	Mixed
PLCXD2	ses_cd	0.0244102	ns	0.264155	0.999974	T/ILC	CD8+ T	CD8+ Tn	Mixed
DCLRE1A	ses_cd	0.0380554	ns	0.264167	0.999974	T/ILC	CD8+ T	CD8+ Tn	Mixed
MORF4L1	ses_cd	-0.00936268	ns	0.26419	0.999974	T/ILC	CD8+ T	CD8+ Tn	Mixed
ASTN2-AS1	ses_cd	0.0397585	ns	0.264246	0.999974	T/ILC	CD8+ T	CD8+ Tn	Mixed
ARMC7	ses_cd	0.0254119	ns	0.264454	0.999974	T/ILC	CD8+ T	CD8+ Tn	Mixed
AC127521.1	ses_cd	-0.0223893	ns	0.264515	0.999974	T/ILC	CD8+ T	CD8+ Tn	Mixed
ACTR8	ses_cd	0.0199417	ns	0.264539	0.999974	T/ILC	CD8+ T	CD8+ Tn	Mixed
PSAP	ses_cd	-0.108586	ns	0.264542	0.999974	T/ILC	CD8+ T	CD8+ Tn	Mixed
ATP5F1B	ses_cd	-0.0183071	ns	0.264627	0.999974	T/ILC	CD8+ T	CD8+ Tn	Mixed
AC019130.1	ses_cd	0.029205	ns	0.264789	0.999974	T/ILC	CD8+ T	CD8+ Tn	Mixed
PKNOX1	ses_cd	0.0154244	ns	0.264874	0.999974	T/ILC	CD8+ T	CD8+ Tn	Mixed
MLLT11	ses_cd	0.0192796	ns	0.264898	0.999974	T/ILC	CD8+ T	CD8+ Tn	Mixed
AC132192.1	ses_cd	0.0328389	ns	0.264981	0.999974	T/ILC	CD8+ T	CD8+ Tn	Mixed
PGAP3	ses_cd	-0.0305624	ns	0.265325	0.999974	T/ILC	CD8+ T	CD8+ Tn	Mixed
Z98884.1	ses_cd	0.0472002	ns	0.265426	0.999974	T/ILC	CD8+ T	CD8+ Tn	Mixed
GCDH	ses_cd	0.0142756	ns	0.265718	0.999974	T/ILC	CD8+ T	CD8+ Tn	Mixed
TMEM97	ses_cd	0.0303297	ns	0.265778	0.999974	T/ILC	CD8+ T	CD8+ Tn	Mixed
AL138963.1	ses_cd	-0.0336192	ns	0.265797	0.999974	T/ILC	CD8+ T	CD8+ Tn	Mixed
ZFP30	ses_cd	-0.0198428	ns	0.265813	0.999974	T/ILC	CD8+ T	CD8+ Tn	Mixed
MXI1	ses_cd	0.0219412	ns	0.26587	0.999974	T/ILC	CD8+ T	CD8+ Tn	Mixed
GLMN	ses_cd	-0.0128189	ns	0.265875	0.999974	T/ILC	CD8+ T	CD8+ Tn	Mixed
AC093827.4	ses_cd	-0.0436722	ns	0.26604	0.999974	T/ILC	CD8+ T	CD8+ Tn	Mixed
GATD3B	ses_cd	-0.0456588	ns	0.266042	0.999974	T/ILC	CD8+ T	CD8+ Tn	Mixed
AC008870.4	ses_cd	-0.0450805	ns	0.266154	0.999974	T/ILC	CD8+ T	CD8+ Tn	Mixed
TPCN1	ses_cd	-0.0173279	ns	0.266189	0.999974	T/ILC	CD8+ T	CD8+ Tn	Mixed
TXNDC15	ses_cd	-0.015838	ns	0.266421	0.999974	T/ILC	CD8+ T	CD8+ Tn	Mixed
LAPTM4A	ses_cd	-0.0254431	ns	0.266587	0.999974	T/ILC	CD8+ T	CD8+ Tn	Mixed
ARHGEF37	ses_cd	-0.0338012	ns	0.266688	0.999974	T/ILC	CD8+ T	CD8+ Tn	Mixed
RPRD1A	ses_cd	-0.0111993	ns	0.266742	0.999974	T/ILC	CD8+ T	CD8+ Tn	Mixed
FARS2	ses_cd	0.0106208	ns	0.266748	0.999974	T/ILC	CD8+ T	CD8+ Tn	Mixed
B3GNT10	ses_cd	0.0376021	ns	0.266772	0.999974	T/ILC	CD8+ T	CD8+ Tn	Mixed
HCST	ses_cd	-0.0171606	ns	0.266872	0.999974	T/ILC	CD8+ T	CD8+ Tn	Mixed
UBE2G1	ses_cd	-0.0123367	ns	0.266884	0.999974	T/ILC	CD8+ T	CD8+ Tn	Mixed
NINL	ses_cd	0.0327783	ns	0.266905	0.999974	T/ILC	CD8+ T	CD8+ Tn	Mixed
AC022146.2	ses_cd	-0.0241369	ns	0.266961	0.999974	T/ILC	CD8+ T	CD8+ Tn	Mixed
AQR	ses_cd	-0.0103662	ns	0.266968	0.999974	T/ILC	CD8+ T	CD8+ Tn	Mixed
LZTR1	ses_cd	0.0253211	ns	0.267096	0.999974	T/ILC	CD8+ T	CD8+ Tn	Mixed
DDX39A	ses_cd	0.0143589	ns	0.26741	0.999974	T/ILC	CD8+ T	CD8+ Tn	Mixed
TRAV17	ses_cd	-0.0423864	ns	0.267419	0.999974	T/ILC	CD8+ T	CD8+ Tn	Mixed
STAG1	ses_cd	-0.0131911	ns	0.267452	0.999974	T/ILC	CD8+ T	CD8+ Tn	Mixed
A2ML1-AS1	ses_cd	-0.0308651	ns	0.267613	0.999974	T/ILC	CD8+ T	CD8+ Tn	Mixed
AC022973.2	ses_cd	0.0217486	ns	0.267644	0.999974	T/ILC	CD8+ T	CD8+ Tn	Mixed
HTT	ses_cd	-0.0114284	ns	0.267647	0.999974	T/ILC	CD8+ T	CD8+ Tn	Mixed
AL133415.1	ses_cd	-0.038201	ns	0.26768	0.999974	T/ILC	CD8+ T	CD8+ Tn	Mixed
SMIM1	ses_cd	0.0383564	ns	0.267754	0.999974	T/ILC	CD8+ T	CD8+ Tn	Mixed
AP000763.3	ses_cd	0.050358	ns	0.268005	0.999974	T/ILC	CD8+ T	CD8+ Tn	Mixed
CSRNP2	ses_cd	-0.0215712	ns	0.268008	0.999974	T/ILC	CD8+ T	CD8+ Tn	Mixed
KAT7	ses_cd	0.0134963	ns	0.268045	0.999974	T/ILC	CD8+ T	CD8+ Tn	Mixed
MRPL14	ses_cd	0.0159098	ns	0.268068	0.999974	T/ILC	CD8+ T	CD8+ Tn	Mixed
AMD1	ses_cd	0.0143395	ns	0.268101	0.999974	T/ILC	CD8+ T	CD8+ Tn	Mixed
MYLK-AS1	ses_cd	0.0222614	ns	0.268114	0.999974	T/ILC	CD8+ T	CD8+ Tn	Mixed
MREG	ses_cd	0.0242287	ns	0.268354	0.999974	T/ILC	CD8+ T	CD8+ Tn	Mixed
CYFIP1	ses_cd	-0.0606649	ns	0.268711	0.999974	T/ILC	CD8+ T	CD8+ Tn	Mixed
LRCH3	ses_cd	-0.0138796	ns	0.268739	0.999974	T/ILC	CD8+ T	CD8+ Tn	Mixed
ZNF384	ses_cd	-0.0190177	ns	0.268902	0.999974	T/ILC	CD8+ T	CD8+ Tn	Mixed
AC107067.1	ses_cd	-0.0476001	ns	0.269015	0.999974	T/ILC	CD8+ T	CD8+ Tn	Mixed
PDCL	ses_cd	-0.0173163	ns	0.269172	0.999974	T/ILC	CD8+ T	CD8+ Tn	Mixed
GSAP	ses_cd	0.0175263	ns	0.269187	0.999974	T/ILC	CD8+ T	CD8+ Tn	Mixed
UBE2F	ses_cd	-0.0222061	ns	0.26919	0.999974	T/ILC	CD8+ T	CD8+ Tn	Mixed
AC079793.1	ses_cd	0.0295772	ns	0.269438	0.999974	T/ILC	CD8+ T	CD8+ Tn	Mixed
AP001273.2	ses_cd	0.0366956	ns	0.269528	0.999974	T/ILC	CD8+ T	CD8+ Tn	Mixed
POLR2J3-1	ses_cd	-0.025863	ns	0.269558	0.999974	T/ILC	CD8+ T	CD8+ Tn	Mixed
PAXBP1	ses_cd	0.012465	ns	0.269725	0.999974	T/ILC	CD8+ T	CD8+ Tn	Mixed
PSMD6-AS1	ses_cd	-0.0324261	ns	0.269808	0.999974	T/ILC	CD8+ T	CD8+ Tn	Mixed
AC024145.1	ses_cd	0.0341172	ns	0.269911	0.999974	T/ILC	CD8+ T	CD8+ Tn	Mixed
SCRN1	ses_cd	-0.0390796	ns	0.269942	0.999974	T/ILC	CD8+ T	CD8+ Tn	Mixed
SULT1A3	ses_cd	-0.044418	ns	0.269998	0.999974	T/ILC	CD8+ T	CD8+ Tn	Mixed
KLKB1	ses_cd	0.0438826	ns	0.270321	0.999974	T/ILC	CD8+ T	CD8+ Tn	Mixed
ZNF687	ses_cd	0.0331532	ns	0.270426	0.999974	T/ILC	CD8+ T	CD8+ Tn	Mixed
HELQ	ses_cd	-0.012136	ns	0.270532	0.999974	T/ILC	CD8+ T	CD8+ Tn	Mixed
DCAF1	ses_cd	-0.0140492	ns	0.270554	0.999974	T/ILC	CD8+ T	CD8+ Tn	Mixed
IFT43	ses_cd	-0.0146	ns	0.270755	0.999974	T/ILC	CD8+ T	CD8+ Tn	Mixed
UBAP2L	ses_cd	0.0112491	ns	0.271013	0.999974	T/ILC	CD8+ T	CD8+ Tn	Mixed
TMTC3	ses_cd	0.0168434	ns	0.271052	0.999974	T/ILC	CD8+ T	CD8+ Tn	Mixed
AC011330.3	ses_cd	-0.038323	ns	0.271058	0.999974	T/ILC	CD8+ T	CD8+ Tn	Mixed
MYH11	ses_cd	0.0186752	ns	0.271427	0.999974	T/ILC	CD8+ T	CD8+ Tn	Mixed
EVI5	ses_cd	0.0714289	ns	0.27152	0.999974	T/ILC	CD8+ T	CD8+ Tn	Mixed
GABPA	ses_cd	-0.0155195	ns	0.271587	0.999974	T/ILC	CD8+ T	CD8+ Tn	Mixed
ELP5	ses_cd	-0.0200986	ns	0.271616	0.999974	T/ILC	CD8+ T	CD8+ Tn	Mixed
ASCC3	ses_cd	0.0118511	ns	0.27166	0.999974	T/ILC	CD8+ T	CD8+ Tn	Mixed
AC022540.1	ses_cd	0.0346932	ns	0.271668	0.999974	T/ILC	CD8+ T	CD8+ Tn	Mixed
BORCS8-MEF2B	ses_cd	-0.0293104	ns	0.271737	0.999974	T/ILC	CD8+ T	CD8+ Tn	Mixed
HSF2	ses_cd	-0.0121177	ns	0.271758	0.999974	T/ILC	CD8+ T	CD8+ Tn	Mixed
ATL1	ses_cd	-0.025623	ns	0.271763	0.999974	T/ILC	CD8+ T	CD8+ Tn	Mixed
TBC1D2B	ses_cd	-0.0139122	ns	0.272155	0.999974	T/ILC	CD8+ T	CD8+ Tn	Mixed
CHML	ses_cd	-0.0231617	ns	0.272418	0.999974	T/ILC	CD8+ T	CD8+ Tn	Mixed
TRABD	ses_cd	-0.0194799	ns	0.272447	0.999974	T/ILC	CD8+ T	CD8+ Tn	Mixed
NUDT13	ses_cd	-0.0195044	ns	0.27247	0.999974	T/ILC	CD8+ T	CD8+ Tn	Mixed
PAFAH2	ses_cd	-0.0225644	ns	0.272505	0.999974	T/ILC	CD8+ T	CD8+ Tn	Mixed
RTF2	ses_cd	0.00932286	ns	0.272671	0.999974	T/ILC	CD8+ T	CD8+ Tn	Mixed
LINC00894	ses_cd	-0.0181763	ns	0.272688	0.999974	T/ILC	CD8+ T	CD8+ Tn	Mixed
LINC01146	ses_cd	-0.0332707	ns	0.272694	0.999974	T/ILC	CD8+ T	CD8+ Tn	Mixed
TLR1	ses_cd	-0.0488054	ns	0.272728	0.999974	T/ILC	CD8+ T	CD8+ Tn	Mixed
ABHD3	ses_cd	-0.016701	ns	0.272757	0.999974	T/ILC	CD8+ T	CD8+ Tn	Mixed
FRMD4B	ses_cd	-0.0681167	ns	0.272811	0.999974	T/ILC	CD8+ T	CD8+ Tn	Mixed
DVL1	ses_cd	-0.0291162	ns	0.272898	0.999974	T/ILC	CD8+ T	CD8+ Tn	Mixed
SLC1A1	ses_cd	-0.0483246	ns	0.272989	0.999974	T/ILC	CD8+ T	CD8+ Tn	Mixed
AF001548.2	ses_cd	0.0250936	ns	0.273067	0.999974	T/ILC	CD8+ T	CD8+ Tn	Mixed
ZSWIM9	ses_cd	-0.0181143	ns	0.273229	0.999974	T/ILC	CD8+ T	CD8+ Tn	Mixed
CDKN2D	ses_cd	0.0142101	ns	0.273233	0.999974	T/ILC	CD8+ T	CD8+ Tn	Mixed
CD79B	ses_cd	-0.054462	ns	0.273277	0.999974	T/ILC	CD8+ T	CD8+ Tn	Mixed
SENP3	ses_cd	0.0323469	ns	0.273348	0.999974	T/ILC	CD8+ T	CD8+ Tn	Mixed
NDUFA10	ses_cd	0.0127115	ns	0.273369	0.999974	T/ILC	CD8+ T	CD8+ Tn	Mixed
PRTFDC1	ses_cd	-0.0332401	ns	0.273371	0.999974	T/ILC	CD8+ T	CD8+ Tn	Mixed
TSN	ses_cd	-0.0130373	ns	0.273375	0.999974	T/ILC	CD8+ T	CD8+ Tn	Mixed
YEATS2	ses_cd	-0.0159777	ns	0.2735	0.999974	T/ILC	CD8+ T	CD8+ Tn	Mixed
NANP	ses_cd	-0.0378877	ns	0.273501	0.999974	T/ILC	CD8+ T	CD8+ Tn	Mixed
C12orf66	ses_cd	0.0206563	ns	0.273506	0.999974	T/ILC	CD8+ T	CD8+ Tn	Mixed
AC007686.3	ses_cd	-0.0361968	ns	0.27355	0.999974	T/ILC	CD8+ T	CD8+ Tn	Mixed
GNL3L	ses_cd	-0.0186601	ns	0.273572	0.999974	T/ILC	CD8+ T	CD8+ Tn	Mixed
ZAP70	ses_cd	-0.0124824	ns	0.273648	0.999974	T/ILC	CD8+ T	CD8+ Tn	Mixed
ALG3	ses_cd	-0.0205416	ns	0.273673	0.999974	T/ILC	CD8+ T	CD8+ Tn	Mixed
ANO8	ses_cd	-0.0408128	ns	0.273892	0.999974	T/ILC	CD8+ T	CD8+ Tn	Mixed
FAN1	ses_cd	-0.0191672	ns	0.273898	0.999974	T/ILC	CD8+ T	CD8+ Tn	Mixed
FDPS	ses_cd	-0.012546	ns	0.274082	0.999974	T/ILC	CD8+ T	CD8+ Tn	Mixed
HSPA1B	ses_cd	0.0465151	ns	0.274425	0.999974	T/ILC	CD8+ T	CD8+ Tn	Mixed
WAC	ses_cd	-0.010017	ns	0.274495	0.999974	T/ILC	CD8+ T	CD8+ Tn	Mixed
NSD1	ses_cd	-0.011249	ns	0.274703	0.999974	T/ILC	CD8+ T	CD8+ Tn	Mixed
FAM49B	ses_cd	-0.0113631	ns	0.274833	0.999974	T/ILC	CD8+ T	CD8+ Tn	Mixed
PNPO	ses_cd	-0.0214344	ns	0.274863	0.999974	T/ILC	CD8+ T	CD8+ Tn	Mixed
TECR	ses_cd	-0.0121247	ns	0.275053	0.999974	T/ILC	CD8+ T	CD8+ Tn	Mixed
C1RL	ses_cd	-0.0158041	ns	0.275076	0.999974	T/ILC	CD8+ T	CD8+ Tn	Mixed
CDS2	ses_cd	0.0103403	ns	0.275195	0.999974	T/ILC	CD8+ T	CD8+ Tn	Mixed
SKAP1-AS1	ses_cd	0.0170377	ns	0.275197	0.999974	T/ILC	CD8+ T	CD8+ Tn	Mixed
AKR1A1	ses_cd	-0.0187384	ns	0.2752	0.999974	T/ILC	CD8+ T	CD8+ Tn	Mixed
LINC00920	ses_cd	-0.0247197	ns	0.2752	0.999974	T/ILC	CD8+ T	CD8+ Tn	Mixed
FKBP14	ses_cd	0.0218051	ns	0.275299	0.999974	T/ILC	CD8+ T	CD8+ Tn	Mixed
CAPN15	ses_cd	-0.0254319	ns	0.275336	0.999974	T/ILC	CD8+ T	CD8+ Tn	Mixed
TMEM50B	ses_cd	0.0129037	ns	0.27543	0.999974	T/ILC	CD8+ T	CD8+ Tn	Mixed
MARK4	ses_cd	-0.0176092	ns	0.275444	0.999974	T/ILC	CD8+ T	CD8+ Tn	Mixed
AC092069.1	ses_cd	-0.047932	ns	0.275455	0.999974	T/ILC	CD8+ T	CD8+ Tn	Mixed
IGHA1	ses_cd	0.101189	ns	0.275652	0.999974	T/ILC	CD8+ T	CD8+ Tn	Mixed
CREBL2	ses_cd	0.0139635	ns	0.275693	0.999974	T/ILC	CD8+ T	CD8+ Tn	Mixed
LPGAT1	ses_cd	-0.0230165	ns	0.275863	0.999974	T/ILC	CD8+ T	CD8+ Tn	Mixed
HDAC8	ses_cd	-0.0163969	ns	0.275936	0.999974	T/ILC	CD8+ T	CD8+ Tn	Mixed
AC022087.1	ses_cd	0.038266	ns	0.275985	0.999974	T/ILC	CD8+ T	CD8+ Tn	Mixed
STAT1	ses_cd	0.0335561	ns	0.276197	0.999974	T/ILC	CD8+ T	CD8+ Tn	Mixed
ZNF350	ses_cd	-0.0158812	ns	0.276251	0.999974	T/ILC	CD8+ T	CD8+ Tn	Mixed
EIF2AK2	ses_cd	-0.0234172	ns	0.276334	0.999974	T/ILC	CD8+ T	CD8+ Tn	Mixed
CALM3	ses_cd	-0.0117376	ns	0.276557	0.999974	T/ILC	CD8+ T	CD8+ Tn	Mixed
ENOX2	ses_cd	-0.0146364	ns	0.276658	0.999974	T/ILC	CD8+ T	CD8+ Tn	Mixed
AC073167.1	ses_cd	0.0155015	ns	0.27672	0.999974	T/ILC	CD8+ T	CD8+ Tn	Mixed
UBA5	ses_cd	0.014239	ns	0.276774	0.999974	T/ILC	CD8+ T	CD8+ Tn	Mixed
NFKBID	ses_cd	-0.0228551	ns	0.276899	0.999974	T/ILC	CD8+ T	CD8+ Tn	Mixed
SEC23B	ses_cd	-0.0172722	ns	0.276936	0.999974	T/ILC	CD8+ T	CD8+ Tn	Mixed
TEPP	ses_cd	0.0405465	ns	0.276939	0.999974	T/ILC	CD8+ T	CD8+ Tn	Mixed
LCLAT1	ses_cd	0.0267262	ns	0.277183	0.999974	T/ILC	CD8+ T	CD8+ Tn	Mixed
NRG4	ses_cd	0.037139	ns	0.277203	0.999974	T/ILC	CD8+ T	CD8+ Tn	Mixed
MIER1	ses_cd	0.00795899	ns	0.277244	0.999974	T/ILC	CD8+ T	CD8+ Tn	Mixed
FLI1	ses_cd	-0.011801	ns	0.277273	0.999974	T/ILC	CD8+ T	CD8+ Tn	Mixed
SLC2A1	ses_cd	0.0202494	ns	0.277358	0.999974	T/ILC	CD8+ T	CD8+ Tn	Mixed
YWHAE	ses_cd	-0.0127535	ns	0.277385	0.999974	T/ILC	CD8+ T	CD8+ Tn	Mixed
PEX11A	ses_cd	-0.0328385	ns	0.277424	0.999974	T/ILC	CD8+ T	CD8+ Tn	Mixed
RASA2	ses_cd	-0.0102798	ns	0.277497	0.999974	T/ILC	CD8+ T	CD8+ Tn	Mixed
PNP	ses_cd	0.0162263	ns	0.277606	0.999974	T/ILC	CD8+ T	CD8+ Tn	Mixed
NTN4	ses_cd	0.0533154	ns	0.277701	0.999974	T/ILC	CD8+ T	CD8+ Tn	Mixed
LRRC40	ses_cd	0.0158544	ns	0.277882	0.999974	T/ILC	CD8+ T	CD8+ Tn	Mixed
TSTD3	ses_cd	-0.0406733	ns	0.277913	0.999974	T/ILC	CD8+ T	CD8+ Tn	Mixed
MACROD1	ses_cd	0.0254665	ns	0.277979	0.999974	T/ILC	CD8+ T	CD8+ Tn	Mixed
CMTM8	ses_cd	0.0473883	ns	0.278196	0.999974	T/ILC	CD8+ T	CD8+ Tn	Mixed
ASH2L	ses_cd	-0.0145365	ns	0.278314	0.999974	T/ILC	CD8+ T	CD8+ Tn	Mixed
MT-CO1	ses_cd	-0.0107809	ns	0.278383	0.999974	T/ILC	CD8+ T	CD8+ Tn	Mixed
TNK2	ses_cd	-0.017465	ns	0.278431	0.999974	T/ILC	CD8+ T	CD8+ Tn	Mixed
NR2F6	ses_cd	-0.0505947	ns	0.278502	0.999974	T/ILC	CD8+ T	CD8+ Tn	Mixed
KCNJ14	ses_cd	-0.0330032	ns	0.278554	0.999974	T/ILC	CD8+ T	CD8+ Tn	Mixed
ALKBH4	ses_cd	-0.0194607	ns	0.27866	0.999974	T/ILC	CD8+ T	CD8+ Tn	Mixed
POR	ses_cd	-0.0174817	ns	0.27872	0.999974	T/ILC	CD8+ T	CD8+ Tn	Mixed
DCUN1D1	ses_cd	-0.0132715	ns	0.278744	0.999974	T/ILC	CD8+ T	CD8+ Tn	Mixed
ISG20L2	ses_cd	-0.0165118	ns	0.278873	0.999974	T/ILC	CD8+ T	CD8+ Tn	Mixed
EIF4B	ses_cd	-0.0102473	ns	0.278995	0.999974	T/ILC	CD8+ T	CD8+ Tn	Mixed
SENP6	ses_cd	-0.0101479	ns	0.279248	0.999974	T/ILC	CD8+ T	CD8+ Tn	Mixed
TXN2	ses_cd	-0.0140186	ns	0.279412	0.999974	T/ILC	CD8+ T	CD8+ Tn	Mixed
ZNF367	ses_cd	-0.03136	ns	0.279624	0.999974	T/ILC	CD8+ T	CD8+ Tn	Mixed
ZYG11B	ses_cd	-0.0151207	ns	0.279699	0.999974	T/ILC	CD8+ T	CD8+ Tn	Mixed
SLC17A5	ses_cd	0.0168118	ns	0.279828	0.999974	T/ILC	CD8+ T	CD8+ Tn	Mixed
ALAD	ses_cd	-0.0190649	ns	0.280035	0.999974	T/ILC	CD8+ T	CD8+ Tn	Mixed
KHDRBS1	ses_cd	-0.00740067	ns	0.280249	0.999974	T/ILC	CD8+ T	CD8+ Tn	Mixed
IKZF4	ses_cd	0.0321138	ns	0.280344	0.999974	T/ILC	CD8+ T	CD8+ Tn	Mixed
MLX	ses_cd	-0.0146847	ns	0.280366	0.999974	T/ILC	CD8+ T	CD8+ Tn	Mixed
HARS2	ses_cd	-0.0164973	ns	0.28046	0.999974	T/ILC	CD8+ T	CD8+ Tn	Mixed
TMEM229B	ses_cd	0.020155	ns	0.280579	0.999974	T/ILC	CD8+ T	CD8+ Tn	Mixed
SLC13A4	ses_cd	-0.0263163	ns	0.280745	0.999974	T/ILC	CD8+ T	CD8+ Tn	Mixed
MCM7	ses_cd	0.022401	ns	0.280786	0.999974	T/ILC	CD8+ T	CD8+ Tn	Mixed
UBXN2A	ses_cd	0.0131351	ns	0.280916	0.999974	T/ILC	CD8+ T	CD8+ Tn	Mixed
SFMBT1	ses_cd	-0.0201118	ns	0.280979	0.999974	T/ILC	CD8+ T	CD8+ Tn	Mixed
AC007038.1	ses_cd	-0.0176906	ns	0.280993	0.999974	T/ILC	CD8+ T	CD8+ Tn	Mixed
GNA13	ses_cd	-0.0117239	ns	0.281092	0.999974	T/ILC	CD8+ T	CD8+ Tn	Mixed
P2RY11	ses_cd	-0.0333682	ns	0.281103	0.999974	T/ILC	CD8+ T	CD8+ Tn	Mixed
LINC01963	ses_cd	-0.0410891	ns	0.28116	0.999974	T/ILC	CD8+ T	CD8+ Tn	Mixed
LSM14A	ses_cd	-0.0111132	ns	0.281424	0.999974	T/ILC	CD8+ T	CD8+ Tn	Mixed
COG4	ses_cd	-0.0156977	ns	0.28156	0.999974	T/ILC	CD8+ T	CD8+ Tn	Mixed
GFOD2	ses_cd	-0.0216881	ns	0.281561	0.999974	T/ILC	CD8+ T	CD8+ Tn	Mixed
HSD17B4	ses_cd	0.0142516	ns	0.281687	0.999974	T/ILC	CD8+ T	CD8+ Tn	Mixed
NCK1-DT	ses_cd	-0.0231976	ns	0.281722	0.999974	T/ILC	CD8+ T	CD8+ Tn	Mixed
C14orf93	ses_cd	0.0176551	ns	0.281744	0.999974	T/ILC	CD8+ T	CD8+ Tn	Mixed
GART	ses_cd	0.0120707	ns	0.281749	0.999974	T/ILC	CD8+ T	CD8+ Tn	Mixed
RRAGA	ses_cd	-0.016324	ns	0.281783	0.999974	T/ILC	CD8+ T	CD8+ Tn	Mixed
TIMM50	ses_cd	-0.0202902	ns	0.281794	0.999974	T/ILC	CD8+ T	CD8+ Tn	Mixed
MKNK2	ses_cd	0.0152115	ns	0.281856	0.999974	T/ILC	CD8+ T	CD8+ Tn	Mixed
SREBF2	ses_cd	-0.0201601	ns	0.281927	0.999974	T/ILC	CD8+ T	CD8+ Tn	Mixed
AC011444.1	ses_cd	0.0293453	ns	0.282013	0.999974	T/ILC	CD8+ T	CD8+ Tn	Mixed
SEC31A	ses_cd	-0.00950473	ns	0.282146	0.999974	T/ILC	CD8+ T	CD8+ Tn	Mixed
AC011447.3	ses_cd	0.0233042	ns	0.28222	0.999974	T/ILC	CD8+ T	CD8+ Tn	Mixed
AC118553.2	ses_cd	-0.0339875	ns	0.282222	0.999974	T/ILC	CD8+ T	CD8+ Tn	Mixed
TOGARAM1	ses_cd	-0.0182414	ns	0.282336	0.999974	T/ILC	CD8+ T	CD8+ Tn	Mixed
ZNF30	ses_cd	0.0189799	ns	0.282375	0.999974	T/ILC	CD8+ T	CD8+ Tn	Mixed
TOPBP1	ses_cd	0.0124783	ns	0.28238	0.999974	T/ILC	CD8+ T	CD8+ Tn	Mixed
AGO1	ses_cd	-0.0152641	ns	0.282409	0.999974	T/ILC	CD8+ T	CD8+ Tn	Mixed
FAM162A	ses_cd	0.011416	ns	0.282411	0.999974	T/ILC	CD8+ T	CD8+ Tn	Mixed
RHOF	ses_cd	-0.014476	ns	0.282485	0.999974	T/ILC	CD8+ T	CD8+ Tn	Mixed
AC007611.1	ses_cd	0.038181	ns	0.282522	0.999974	T/ILC	CD8+ T	CD8+ Tn	Mixed
DNAJA4	ses_cd	0.0250309	ns	0.282728	0.999974	T/ILC	CD8+ T	CD8+ Tn	Mixed
HMGA1	ses_cd	0.013853	ns	0.282774	0.999974	T/ILC	CD8+ T	CD8+ Tn	Mixed
UMAD1	ses_cd	-0.0119816	ns	0.282902	0.999974	T/ILC	CD8+ T	CD8+ Tn	Mixed
APOOL	ses_cd	0.0162689	ns	0.283	0.999974	T/ILC	CD8+ T	CD8+ Tn	Mixed
ZNF330	ses_cd	0.0139205	ns	0.283267	0.999974	T/ILC	CD8+ T	CD8+ Tn	Mixed
EFHC2	ses_cd	0.0347926	ns	0.283462	0.999974	T/ILC	CD8+ T	CD8+ Tn	Mixed
PCMTD2	ses_cd	0.0158342	ns	0.283562	0.999974	T/ILC	CD8+ T	CD8+ Tn	Mixed
C10orf88	ses_cd	0.0210522	ns	0.283625	0.999974	T/ILC	CD8+ T	CD8+ Tn	Mixed
CASC4	ses_cd	-0.0131546	ns	0.28374	0.999974	T/ILC	CD8+ T	CD8+ Tn	Mixed
SIAH1	ses_cd	0.0135399	ns	0.283782	0.999974	T/ILC	CD8+ T	CD8+ Tn	Mixed
CCT4	ses_cd	-0.00849885	ns	0.283782	0.999974	T/ILC	CD8+ T	CD8+ Tn	Mixed
SPATA24	ses_cd	-0.0364283	ns	0.283998	0.999974	T/ILC	CD8+ T	CD8+ Tn	Mixed
C1QL3	ses_cd	-0.0478654	ns	0.28408	0.999974	T/ILC	CD8+ T	CD8+ Tn	Mixed
CBFB	ses_cd	-0.0142417	ns	0.284094	0.999974	T/ILC	CD8+ T	CD8+ Tn	Mixed
RALGAPA1	ses_cd	-0.0111051	ns	0.284113	0.999974	T/ILC	CD8+ T	CD8+ Tn	Mixed
AC093110.1	ses_cd	0.0406471	ns	0.284132	0.999974	T/ILC	CD8+ T	CD8+ Tn	Mixed
AMDHD1	ses_cd	-0.0326849	ns	0.284143	0.999974	T/ILC	CD8+ T	CD8+ Tn	Mixed
ELK1	ses_cd	0.0194938	ns	0.284255	0.999974	T/ILC	CD8+ T	CD8+ Tn	Mixed
NIPA2	ses_cd	-0.0154812	ns	0.284376	0.999974	T/ILC	CD8+ T	CD8+ Tn	Mixed
RIOK2	ses_cd	-0.015847	ns	0.284397	0.999974	T/ILC	CD8+ T	CD8+ Tn	Mixed
DLGAP4	ses_cd	-0.021107	ns	0.284425	0.999974	T/ILC	CD8+ T	CD8+ Tn	Mixed
CDKN2A	ses_cd	0.0570595	ns	0.28466	0.999974	T/ILC	CD8+ T	CD8+ Tn	Mixed
PXYLP1	ses_cd	-0.0192621	ns	0.284676	0.999974	T/ILC	CD8+ T	CD8+ Tn	Mixed
HCFC1	ses_cd	0.0157622	ns	0.284683	0.999974	T/ILC	CD8+ T	CD8+ Tn	Mixed
HSBP1L1	ses_cd	0.0207911	ns	0.284693	0.999974	T/ILC	CD8+ T	CD8+ Tn	Mixed
ST3GAL1	ses_cd	-0.00895031	ns	0.284833	0.999974	T/ILC	CD8+ T	CD8+ Tn	Mixed
MCM6	ses_cd	0.0169307	ns	0.284882	0.999974	T/ILC	CD8+ T	CD8+ Tn	Mixed
TUBE1	ses_cd	-0.0159567	ns	0.284907	0.999974	T/ILC	CD8+ T	CD8+ Tn	Mixed
FLII	ses_cd	0.0156991	ns	0.284991	0.999974	T/ILC	CD8+ T	CD8+ Tn	Mixed
D2HGDH	ses_cd	-0.0209301	ns	0.28506	0.999974	T/ILC	CD8+ T	CD8+ Tn	Mixed
FAM69A	ses_cd	-0.0140711	ns	0.285116	0.999974	T/ILC	CD8+ T	CD8+ Tn	Mixed
FOXM1	ses_cd	-0.0292168	ns	0.285134	0.999974	T/ILC	CD8+ T	CD8+ Tn	Mixed
C9orf41-AS1	ses_cd	0.0227597	ns	0.28523	0.999974	T/ILC	CD8+ T	CD8+ Tn	Mixed
WDR73	ses_cd	0.0133038	ns	0.28523	0.999974	T/ILC	CD8+ T	CD8+ Tn	Mixed
C1D	ses_cd	0.0137561	ns	0.285307	0.999974	T/ILC	CD8+ T	CD8+ Tn	Mixed
BOLA2B	ses_cd	0.0301273	ns	0.285649	0.999974	T/ILC	CD8+ T	CD8+ Tn	Mixed
TLE3	ses_cd	-0.0182334	ns	0.285852	0.999974	T/ILC	CD8+ T	CD8+ Tn	Mixed
DUSP16	ses_cd	0.0140522	ns	0.285885	0.999974	T/ILC	CD8+ T	CD8+ Tn	Mixed
QPCTL	ses_cd	0.0279448	ns	0.286012	0.999974	T/ILC	CD8+ T	CD8+ Tn	Mixed
AC106900.1	ses_cd	-0.031366	ns	0.286258	0.999974	T/ILC	CD8+ T	CD8+ Tn	Mixed
ZNF155	ses_cd	0.0225392	ns	0.286258	0.999974	T/ILC	CD8+ T	CD8+ Tn	Mixed
COX7A2	ses_cd	0.0144811	ns	0.286387	0.999974	T/ILC	CD8+ T	CD8+ Tn	Mixed
NSA2	ses_cd	-0.021696	ns	0.286455	0.999974	T/ILC	CD8+ T	CD8+ Tn	Mixed
RPH3AL	ses_cd	0.0340125	ns	0.286495	0.999974	T/ILC	CD8+ T	CD8+ Tn	Mixed
TRAJ47	ses_cd	-0.045578	ns	0.286528	0.999974	T/ILC	CD8+ T	CD8+ Tn	Mixed
CXXC5	ses_cd	0.0440078	ns	0.28655	0.999974	T/ILC	CD8+ T	CD8+ Tn	Mixed
WDFY1	ses_cd	-0.0173252	ns	0.286587	0.999974	T/ILC	CD8+ T	CD8+ Tn	Mixed
PDLIM2	ses_cd	-0.0150744	ns	0.286973	0.999974	T/ILC	CD8+ T	CD8+ Tn	Mixed
CCDC144A	ses_cd	-0.0447244	ns	0.286999	0.999974	T/ILC	CD8+ T	CD8+ Tn	Mixed
ACAT1	ses_cd	0.0160883	ns	0.287199	0.999974	T/ILC	CD8+ T	CD8+ Tn	Mixed
AL513365.2	ses_cd	-0.0349087	ns	0.28733	0.999974	T/ILC	CD8+ T	CD8+ Tn	Mixed
ANAPC5	ses_cd	-0.00908438	ns	0.287347	0.999974	T/ILC	CD8+ T	CD8+ Tn	Mixed
KIF26B	ses_cd	-0.0446599	ns	0.287412	0.999974	T/ILC	CD8+ T	CD8+ Tn	Mixed
HCFC2	ses_cd	0.0174205	ns	0.287449	0.999974	T/ILC	CD8+ T	CD8+ Tn	Mixed
SNN	ses_cd	-0.0260243	ns	0.287512	0.999974	T/ILC	CD8+ T	CD8+ Tn	Mixed
VTA1	ses_cd	-0.0101454	ns	0.28755	0.999974	T/ILC	CD8+ T	CD8+ Tn	Mixed
ADCK2	ses_cd	-0.0238143	ns	0.287663	0.999974	T/ILC	CD8+ T	CD8+ Tn	Mixed
CCNY	ses_cd	0.0108713	ns	0.287689	0.999974	T/ILC	CD8+ T	CD8+ Tn	Mixed
GPR55	ses_cd	0.0345001	ns	0.287729	0.999974	T/ILC	CD8+ T	CD8+ Tn	Mixed
PRPF38B	ses_cd	-0.00948006	ns	0.287751	0.999974	T/ILC	CD8+ T	CD8+ Tn	Mixed
TMEM259	ses_cd	-0.0185044	ns	0.287811	0.999974	T/ILC	CD8+ T	CD8+ Tn	Mixed
PPT1	ses_cd	-0.0150298	ns	0.288024	0.999974	T/ILC	CD8+ T	CD8+ Tn	Mixed
NPIPB5	ses_cd	-0.0209481	ns	0.288134	0.999974	T/ILC	CD8+ T	CD8+ Tn	Mixed
PEX7	ses_cd	-0.0146242	ns	0.288164	0.999974	T/ILC	CD8+ T	CD8+ Tn	Mixed
POLI	ses_cd	0.0217776	ns	0.2882	0.999974	T/ILC	CD8+ T	CD8+ Tn	Mixed
SLC25A33	ses_cd	-0.0180605	ns	0.288214	0.999974	T/ILC	CD8+ T	CD8+ Tn	Mixed
ATP6V0E2-AS1	ses_cd	-0.0243111	ns	0.288362	0.999974	T/ILC	CD8+ T	CD8+ Tn	Mixed
TMTC2	ses_cd	-0.0309837	ns	0.288453	0.999974	T/ILC	CD8+ T	CD8+ Tn	Mixed
DYNC1H1	ses_cd	-0.0091474	ns	0.288515	0.999974	T/ILC	CD8+ T	CD8+ Tn	Mixed
ZNF239	ses_cd	0.0289767	ns	0.288517	0.999974	T/ILC	CD8+ T	CD8+ Tn	Mixed
LINC01184	ses_cd	0.0112113	ns	0.288567	0.999974	T/ILC	CD8+ T	CD8+ Tn	Mixed
COX15	ses_cd	-0.0152321	ns	0.288735	0.999974	T/ILC	CD8+ T	CD8+ Tn	Mixed
EFHD1	ses_cd	-0.0331897	ns	0.288801	0.999974	T/ILC	CD8+ T	CD8+ Tn	Mixed
WDR66	ses_cd	0.0474622	ns	0.28888	0.999974	T/ILC	CD8+ T	CD8+ Tn	Mixed
ZNF684	ses_cd	0.0270524	ns	0.288944	0.999974	T/ILC	CD8+ T	CD8+ Tn	Mixed
RTN3	ses_cd	-0.0168626	ns	0.289061	0.999974	T/ILC	CD8+ T	CD8+ Tn	Mixed
SUPT16H	ses_cd	0.00922162	ns	0.289107	0.999974	T/ILC	CD8+ T	CD8+ Tn	Mixed
FAM98C	ses_cd	-0.020428	ns	0.28914	0.999974	T/ILC	CD8+ T	CD8+ Tn	Mixed
SYNJ2	ses_cd	-0.0176947	ns	0.289349	0.999974	T/ILC	CD8+ T	CD8+ Tn	Mixed
TMEM62	ses_cd	-0.0198515	ns	0.289378	0.999974	T/ILC	CD8+ T	CD8+ Tn	Mixed
CHST12	ses_cd	-0.0232646	ns	0.289414	0.999974	T/ILC	CD8+ T	CD8+ Tn	Mixed
HEG1	ses_cd	-0.0247895	ns	0.289431	0.999974	T/ILC	CD8+ T	CD8+ Tn	Mixed
INSIG1	ses_cd	-0.0252682	ns	0.289484	0.999974	T/ILC	CD8+ T	CD8+ Tn	Mixed
CDK13	ses_cd	-0.0121694	ns	0.289509	0.999974	T/ILC	CD8+ T	CD8+ Tn	Mixed
PYGB	ses_cd	0.019257	ns	0.289515	0.999974	T/ILC	CD8+ T	CD8+ Tn	Mixed
LRRC47	ses_cd	-0.016606	ns	0.289581	0.999974	T/ILC	CD8+ T	CD8+ Tn	Mixed
CHSY1	ses_cd	-0.0184514	ns	0.289713	0.999974	T/ILC	CD8+ T	CD8+ Tn	Mixed
LLPH-DT	ses_cd	0.0388794	ns	0.28991	0.999974	T/ILC	CD8+ T	CD8+ Tn	Mixed
B3GLCT	ses_cd	-0.0172753	ns	0.290068	0.999974	T/ILC	CD8+ T	CD8+ Tn	Mixed
CCDC102B	ses_cd	-0.0171676	ns	0.29011	0.999974	T/ILC	CD8+ T	CD8+ Tn	Mixed
IKZF3	ses_cd	-0.00961457	ns	0.29028	0.999974	T/ILC	CD8+ T	CD8+ Tn	Mixed
PTPN9	ses_cd	-0.0173689	ns	0.290331	0.999974	T/ILC	CD8+ T	CD8+ Tn	Mixed
TRIB2	ses_cd	0.0202218	ns	0.290342	0.999974	T/ILC	CD8+ T	CD8+ Tn	Mixed
NR3C1	ses_cd	-0.00967526	ns	0.290413	0.999974	T/ILC	CD8+ T	CD8+ Tn	Mixed
AC090114.2	ses_cd	0.0264307	ns	0.290485	0.999974	T/ILC	CD8+ T	CD8+ Tn	Mixed
METTL25	ses_cd	0.0163448	ns	0.290556	0.999974	T/ILC	CD8+ T	CD8+ Tn	Mixed
SLC16A1	ses_cd	-0.0202111	ns	0.290677	0.999974	T/ILC	CD8+ T	CD8+ Tn	Mixed
MED21	ses_cd	0.0107565	ns	0.290701	0.999974	T/ILC	CD8+ T	CD8+ Tn	Mixed
EPHB6	ses_cd	0.0267552	ns	0.290785	0.999974	T/ILC	CD8+ T	CD8+ Tn	Mixed
LPIN1	ses_cd	0.0126539	ns	0.290812	0.999974	T/ILC	CD8+ T	CD8+ Tn	Mixed
DYRK2	ses_cd	-0.0107896	ns	0.290831	0.999974	T/ILC	CD8+ T	CD8+ Tn	Mixed
GPR89B	ses_cd	-0.017664	ns	0.290915	0.999974	T/ILC	CD8+ T	CD8+ Tn	Mixed
AC091045.1	ses_cd	0.023845	ns	0.290987	0.999974	T/ILC	CD8+ T	CD8+ Tn	Mixed
AFF2	ses_cd	-0.0547286	ns	0.291108	0.999974	T/ILC	CD8+ T	CD8+ Tn	Mixed
PER2	ses_cd	-0.0272515	ns	0.29111	0.999974	T/ILC	CD8+ T	CD8+ Tn	Mixed
MRPS17	ses_cd	-0.0226117	ns	0.291161	0.999974	T/ILC	CD8+ T	CD8+ Tn	Mixed
NCF1	ses_cd	-0.0299307	ns	0.291203	0.999974	T/ILC	CD8+ T	CD8+ Tn	Mixed
ACTR5	ses_cd	0.0233538	ns	0.291209	0.999974	T/ILC	CD8+ T	CD8+ Tn	Mixed
AMPD3	ses_cd	0.0259497	ns	0.291231	0.999974	T/ILC	CD8+ T	CD8+ Tn	Mixed
GAA	ses_cd	-0.0494712	ns	0.291241	0.999974	T/ILC	CD8+ T	CD8+ Tn	Mixed
ATRX	ses_cd	-0.00914096	ns	0.291246	0.999974	T/ILC	CD8+ T	CD8+ Tn	Mixed
GBP3	ses_cd	-0.0202546	ns	0.291288	0.999974	T/ILC	CD8+ T	CD8+ Tn	Mixed
COMMD7	ses_cd	-0.0143494	ns	0.291303	0.999974	T/ILC	CD8+ T	CD8+ Tn	Mixed
METTL24	ses_cd	-0.0416297	ns	0.291353	0.999974	T/ILC	CD8+ T	CD8+ Tn	Mixed
CPEB2	ses_cd	-0.0217079	ns	0.291414	0.999974	T/ILC	CD8+ T	CD8+ Tn	Mixed
SEC14L1	ses_cd	-0.0133064	ns	0.291526	0.999974	T/ILC	CD8+ T	CD8+ Tn	Mixed
GPR155	ses_cd	0.0157906	ns	0.291578	0.999974	T/ILC	CD8+ T	CD8+ Tn	Mixed
TRIM25	ses_cd	0.0211713	ns	0.291819	0.999974	T/ILC	CD8+ T	CD8+ Tn	Mixed
CFAP36	ses_cd	0.014162	ns	0.292039	0.999974	T/ILC	CD8+ T	CD8+ Tn	Mixed
RPS10	ses_cd	-0.0278091	ns	0.292042	0.999974	T/ILC	CD8+ T	CD8+ Tn	Mixed
MAP4K3	ses_cd	-0.0157081	ns	0.292203	0.999974	T/ILC	CD8+ T	CD8+ Tn	Mixed
FMNL2	ses_cd	0.0805658	ns	0.29226	0.999974	T/ILC	CD8+ T	CD8+ Tn	Mixed
MRPL13	ses_cd	0.0118855	ns	0.292294	0.999974	T/ILC	CD8+ T	CD8+ Tn	Mixed
TRAM2	ses_cd	0.0217274	ns	0.292479	0.999974	T/ILC	CD8+ T	CD8+ Tn	Mixed
HECTD3	ses_cd	0.0261261	ns	0.292511	0.999974	T/ILC	CD8+ T	CD8+ Tn	Mixed
NEDD1	ses_cd	-0.0124705	ns	0.292564	0.999974	T/ILC	CD8+ T	CD8+ Tn	Mixed
DALRD3	ses_cd	-0.0189248	ns	0.292617	0.999974	T/ILC	CD8+ T	CD8+ Tn	Mixed
TADA1	ses_cd	0.0171793	ns	0.292787	0.999974	T/ILC	CD8+ T	CD8+ Tn	Mixed
UBE2D3	ses_cd	-0.00618388	ns	0.292821	0.999974	T/ILC	CD8+ T	CD8+ Tn	Mixed
SNRPD1	ses_cd	0.0100821	ns	0.292825	0.999974	T/ILC	CD8+ T	CD8+ Tn	Mixed
ARPC1B	ses_cd	-0.0172575	ns	0.292838	0.999974	T/ILC	CD8+ T	CD8+ Tn	Mixed
ZNF529	ses_cd	-0.0130365	ns	0.292898	0.999974	T/ILC	CD8+ T	CD8+ Tn	Mixed
CD2AP	ses_cd	0.0166249	ns	0.292922	0.999974	T/ILC	CD8+ T	CD8+ Tn	Mixed
MT-ND1	ses_cd	0.0136308	ns	0.293043	0.999974	T/ILC	CD8+ T	CD8+ Tn	Mixed
NFATC1	ses_cd	0.017541	ns	0.29333	0.999974	T/ILC	CD8+ T	CD8+ Tn	Mixed
NFYC	ses_cd	-0.0130417	ns	0.293433	0.999974	T/ILC	CD8+ T	CD8+ Tn	Mixed
HADHB	ses_cd	-0.0109977	ns	0.293474	0.999974	T/ILC	CD8+ T	CD8+ Tn	Mixed
MED15	ses_cd	-0.0119056	ns	0.293495	0.999974	T/ILC	CD8+ T	CD8+ Tn	Mixed
ERGIC1	ses_cd	-0.0124565	ns	0.293495	0.999974	T/ILC	CD8+ T	CD8+ Tn	Mixed
SRGN	ses_cd	0.017168	ns	0.293554	0.999974	T/ILC	CD8+ T	CD8+ Tn	Mixed
SLC25A44	ses_cd	-0.0195183	ns	0.293615	0.999974	T/ILC	CD8+ T	CD8+ Tn	Mixed
ZNF407	ses_cd	0.0121363	ns	0.293627	0.999974	T/ILC	CD8+ T	CD8+ Tn	Mixed
AC099669.1	ses_cd	0.0228707	ns	0.293667	0.999974	T/ILC	CD8+ T	CD8+ Tn	Mixed
PSMC3	ses_cd	0.0141198	ns	0.293668	0.999974	T/ILC	CD8+ T	CD8+ Tn	Mixed
CLCN3	ses_cd	0.0107946	ns	0.2937	0.999974	T/ILC	CD8+ T	CD8+ Tn	Mixed
AL121900.1	ses_cd	0.0383425	ns	0.293711	0.999974	T/ILC	CD8+ T	CD8+ Tn	Mixed
BICRAL	ses_cd	-0.0116138	ns	0.293792	0.999974	T/ILC	CD8+ T	CD8+ Tn	Mixed
METTL2A	ses_cd	-0.018001	ns	0.29388	0.999974	T/ILC	CD8+ T	CD8+ Tn	Mixed
IGBP1	ses_cd	-0.0103229	ns	0.293952	0.999974	T/ILC	CD8+ T	CD8+ Tn	Mixed
AP5Z1	ses_cd	0.015652	ns	0.294219	0.999974	T/ILC	CD8+ T	CD8+ Tn	Mixed
ZNF275	ses_cd	0.0195225	ns	0.294253	0.999974	T/ILC	CD8+ T	CD8+ Tn	Mixed
AMPD2	ses_cd	-0.0405133	ns	0.294257	0.999974	T/ILC	CD8+ T	CD8+ Tn	Mixed
MRPS11	ses_cd	-0.0139054	ns	0.294276	0.999974	T/ILC	CD8+ T	CD8+ Tn	Mixed
STK25	ses_cd	-0.0211424	ns	0.294315	0.999974	T/ILC	CD8+ T	CD8+ Tn	Mixed
RBMS1	ses_cd	-0.0120705	ns	0.29432	0.999974	T/ILC	CD8+ T	CD8+ Tn	Mixed
ZNF846	ses_cd	-0.0161101	ns	0.294392	0.999974	T/ILC	CD8+ T	CD8+ Tn	Mixed
MYO1D	ses_cd	0.026434	ns	0.294415	0.999974	T/ILC	CD8+ T	CD8+ Tn	Mixed
CBL	ses_cd	-0.0115815	ns	0.294635	0.999974	T/ILC	CD8+ T	CD8+ Tn	Mixed
LINC02447	ses_cd	0.0360939	ns	0.294681	0.999974	T/ILC	CD8+ T	CD8+ Tn	Mixed
GOLGA1	ses_cd	-0.013396	ns	0.294724	0.999974	T/ILC	CD8+ T	CD8+ Tn	Mixed
KIZ	ses_cd	-0.0146579	ns	0.294782	0.999974	T/ILC	CD8+ T	CD8+ Tn	Mixed
SOGA1	ses_cd	-0.0637115	ns	0.294876	0.999974	T/ILC	CD8+ T	CD8+ Tn	Mixed
RFT1	ses_cd	-0.0168312	ns	0.29488	0.999974	T/ILC	CD8+ T	CD8+ Tn	Mixed
MYLPF	ses_cd	0.0362224	ns	0.294931	0.999974	T/ILC	CD8+ T	CD8+ Tn	Mixed
DAAM1	ses_cd	-0.0168414	ns	0.294951	0.999974	T/ILC	CD8+ T	CD8+ Tn	Mixed
PPP1R12C	ses_cd	0.0177664	ns	0.295214	0.999974	T/ILC	CD8+ T	CD8+ Tn	Mixed
ANGPTL1	ses_cd	0.0347504	ns	0.295329	0.999974	T/ILC	CD8+ T	CD8+ Tn	Mixed
ZNF398	ses_cd	-0.0154636	ns	0.295468	0.999974	T/ILC	CD8+ T	CD8+ Tn	Mixed
ST3GAL5	ses_cd	-0.0147387	ns	0.295635	0.999974	T/ILC	CD8+ T	CD8+ Tn	Mixed
RINL	ses_cd	-0.014803	ns	0.295689	0.999974	T/ILC	CD8+ T	CD8+ Tn	Mixed
TCHP	ses_cd	0.0122134	ns	0.295741	0.999974	T/ILC	CD8+ T	CD8+ Tn	Mixed
AL590764.2	ses_cd	-0.0303734	ns	0.295786	0.999974	T/ILC	CD8+ T	CD8+ Tn	Mixed
PTTG1	ses_cd	0.0323631	ns	0.295793	0.999974	T/ILC	CD8+ T	CD8+ Tn	Mixed
ABHD15-AS1	ses_cd	0.0133778	ns	0.295807	0.999974	T/ILC	CD8+ T	CD8+ Tn	Mixed
CACHD1	ses_cd	-0.0342549	ns	0.296028	0.999974	T/ILC	CD8+ T	CD8+ Tn	Mixed
SCRIB	ses_cd	0.0288725	ns	0.296068	0.999974	T/ILC	CD8+ T	CD8+ Tn	Mixed
FOSB	ses_cd	0.0656821	ns	0.296102	0.999974	T/ILC	CD8+ T	CD8+ Tn	Mixed
HIF1AN	ses_cd	0.0144573	ns	0.296249	0.999974	T/ILC	CD8+ T	CD8+ Tn	Mixed
CACNA1A	ses_cd	-0.0405909	ns	0.296297	0.999974	T/ILC	CD8+ T	CD8+ Tn	Mixed
AC021231.1	ses_cd	-0.036228	ns	0.296435	0.999974	T/ILC	CD8+ T	CD8+ Tn	Mixed
DHX38	ses_cd	0.0133107	ns	0.296572	0.999974	T/ILC	CD8+ T	CD8+ Tn	Mixed
NECAP2	ses_cd	0.0114302	ns	0.296596	0.999974	T/ILC	CD8+ T	CD8+ Tn	Mixed
RAB1B	ses_cd	0.0168287	ns	0.296762	0.999974	T/ILC	CD8+ T	CD8+ Tn	Mixed
PIBF1	ses_cd	-0.0101007	ns	0.296764	0.999974	T/ILC	CD8+ T	CD8+ Tn	Mixed
AC092123.1	ses_cd	-0.0293201	ns	0.296819	0.999974	T/ILC	CD8+ T	CD8+ Tn	Mixed
RPS6KB1	ses_cd	-0.0118724	ns	0.296928	0.999974	T/ILC	CD8+ T	CD8+ Tn	Mixed
GATC	ses_cd	0.0156149	ns	0.297035	0.999974	T/ILC	CD8+ T	CD8+ Tn	Mixed
DCAF11	ses_cd	0.0154399	ns	0.297055	0.999974	T/ILC	CD8+ T	CD8+ Tn	Mixed
DUSP23	ses_cd	-0.020857	ns	0.297089	0.999974	T/ILC	CD8+ T	CD8+ Tn	Mixed
DNAH9	ses_cd	-0.036572	ns	0.297117	0.999974	T/ILC	CD8+ T	CD8+ Tn	Mixed
CALR	ses_cd	-0.0152132	ns	0.297161	0.999974	T/ILC	CD8+ T	CD8+ Tn	Mixed
LRRC63	ses_cd	0.0386406	ns	0.297174	0.999974	T/ILC	CD8+ T	CD8+ Tn	Mixed
RAB30-AS1	ses_cd	-0.0113238	ns	0.297181	0.999974	T/ILC	CD8+ T	CD8+ Tn	Mixed
ACOX1	ses_cd	0.0288677	ns	0.297186	0.999974	T/ILC	CD8+ T	CD8+ Tn	Mixed
C1orf159	ses_cd	-0.0229999	ns	0.297213	0.999974	T/ILC	CD8+ T	CD8+ Tn	Mixed
ECI2	ses_cd	0.0132724	ns	0.297231	0.999974	T/ILC	CD8+ T	CD8+ Tn	Mixed
STAU1	ses_cd	-0.010081	ns	0.297311	0.999974	T/ILC	CD8+ T	CD8+ Tn	Mixed
KLHL23	ses_cd	-0.0255189	ns	0.297323	0.999974	T/ILC	CD8+ T	CD8+ Tn	Mixed
AP3D1	ses_cd	-0.0143514	ns	0.297326	0.999974	T/ILC	CD8+ T	CD8+ Tn	Mixed
SNHG12	ses_cd	0.0149837	ns	0.29733	0.999974	T/ILC	CD8+ T	CD8+ Tn	Mixed
ZNF251	ses_cd	-0.0167422	ns	0.29734	0.999974	T/ILC	CD8+ T	CD8+ Tn	Mixed
SART3	ses_cd	-0.0135993	ns	0.297415	0.999974	T/ILC	CD8+ T	CD8+ Tn	Mixed
AC084337.2	ses_cd	-0.0174478	ns	0.297473	0.999974	T/ILC	CD8+ T	CD8+ Tn	Mixed
HAUS6	ses_cd	-0.0113823	ns	0.297555	0.999974	T/ILC	CD8+ T	CD8+ Tn	Mixed
CCDC173	ses_cd	0.0422938	ns	0.297713	0.999974	T/ILC	CD8+ T	CD8+ Tn	Mixed
TRAPPC2B	ses_cd	0.0226192	ns	0.297784	0.999974	T/ILC	CD8+ T	CD8+ Tn	Mixed
MTMR6	ses_cd	-0.0124315	ns	0.297857	0.999974	T/ILC	CD8+ T	CD8+ Tn	Mixed
LINC00909	ses_cd	-0.0145695	ns	0.297911	0.999974	T/ILC	CD8+ T	CD8+ Tn	Mixed
TTC12	ses_cd	-0.0208653	ns	0.297956	0.999974	T/ILC	CD8+ T	CD8+ Tn	Mixed
TMEM167A	ses_cd	0.013935	ns	0.298063	0.999974	T/ILC	CD8+ T	CD8+ Tn	Mixed
SNAPC1	ses_cd	0.0168667	ns	0.298244	0.999974	T/ILC	CD8+ T	CD8+ Tn	Mixed
LRR1	ses_cd	0.0211513	ns	0.298285	0.999974	T/ILC	CD8+ T	CD8+ Tn	Mixed
DTD2	ses_cd	-0.0256113	ns	0.298455	0.999974	T/ILC	CD8+ T	CD8+ Tn	Mixed
WDR47	ses_cd	0.0216769	ns	0.298559	0.999974	T/ILC	CD8+ T	CD8+ Tn	Mixed
CCDC127	ses_cd	0.0182564	ns	0.298609	0.999974	T/ILC	CD8+ T	CD8+ Tn	Mixed
IP6K1	ses_cd	-0.0124498	ns	0.29865	0.999974	T/ILC	CD8+ T	CD8+ Tn	Mixed
SAMSN1	ses_cd	0.0119096	ns	0.298651	0.999974	T/ILC	CD8+ T	CD8+ Tn	Mixed
LINC02520	ses_cd	0.0545579	ns	0.298702	0.999974	T/ILC	CD8+ T	CD8+ Tn	Mixed
DNAJC25	ses_cd	0.0287034	ns	0.298937	0.999974	T/ILC	CD8+ T	CD8+ Tn	Mixed
ZFYVE21	ses_cd	0.0220041	ns	0.299113	0.999974	T/ILC	CD8+ T	CD8+ Tn	Mixed
FBXO22	ses_cd	0.0141097	ns	0.299176	0.999974	T/ILC	CD8+ T	CD8+ Tn	Mixed
KLHL32	ses_cd	-0.0232908	ns	0.299177	0.999974	T/ILC	CD8+ T	CD8+ Tn	Mixed
MIR2052HG	ses_cd	0.0598223	ns	0.299241	0.999974	T/ILC	CD8+ T	CD8+ Tn	Mixed
AC124319.2	ses_cd	0.024763	ns	0.299285	0.999974	T/ILC	CD8+ T	CD8+ Tn	Mixed
TMEM216	ses_cd	-0.020982	ns	0.299332	0.999974	T/ILC	CD8+ T	CD8+ Tn	Mixed
AL121985.1	ses_cd	0.0295789	ns	0.299333	0.999974	T/ILC	CD8+ T	CD8+ Tn	Mixed
TGFBR1	ses_cd	-0.0136072	ns	0.299426	0.999974	T/ILC	CD8+ T	CD8+ Tn	Mixed
ODC1	ses_cd	0.0191664	ns	0.299428	0.999974	T/ILC	CD8+ T	CD8+ Tn	Mixed
SELENOT	ses_cd	-0.00950822	ns	0.299486	0.999974	T/ILC	CD8+ T	CD8+ Tn	Mixed
NRF1	ses_cd	-0.0126449	ns	0.29952	0.999974	T/ILC	CD8+ T	CD8+ Tn	Mixed
TMEM106A	ses_cd	-0.0236993	ns	0.299542	0.999974	T/ILC	CD8+ T	CD8+ Tn	Mixed
SGO1	ses_cd	-0.0405234	ns	0.299591	0.999974	T/ILC	CD8+ T	CD8+ Tn	Mixed
ZNF236-DT	ses_cd	-0.0212337	ns	0.299648	0.999974	T/ILC	CD8+ T	CD8+ Tn	Mixed
CSKMT	ses_cd	0.0255127	ns	0.299736	0.999974	T/ILC	CD8+ T	CD8+ Tn	Mixed
DNAJC5	ses_cd	-0.0143891	ns	0.299872	0.999974	T/ILC	CD8+ T	CD8+ Tn	Mixed
BCL2L2	ses_cd	0.0261694	ns	0.299907	0.999974	T/ILC	CD8+ T	CD8+ Tn	Mixed
NDC80	ses_cd	0.0279734	ns	0.299959	0.999974	T/ILC	CD8+ T	CD8+ Tn	Mixed
RFC1	ses_cd	0.00726121	ns	0.299998	0.999974	T/ILC	CD8+ T	CD8+ Tn	Mixed
CBWD6	ses_cd	-0.0302241	ns	0.300024	0.999974	T/ILC	CD8+ T	CD8+ Tn	Mixed
PTAR1	ses_cd	0.0109448	ns	0.300305	0.999974	T/ILC	CD8+ T	CD8+ Tn	Mixed
EPN1	ses_cd	-0.0194462	ns	0.300349	0.999974	T/ILC	CD8+ T	CD8+ Tn	Mixed
VPS4A	ses_cd	0.0155107	ns	0.300395	0.999974	T/ILC	CD8+ T	CD8+ Tn	Mixed
SFPQ	ses_cd	-0.00868931	ns	0.300473	0.999974	T/ILC	CD8+ T	CD8+ Tn	Mixed
LIPC	ses_cd	0.0502263	ns	0.30051	0.999974	T/ILC	CD8+ T	CD8+ Tn	Mixed
TMEM237	ses_cd	0.0305623	ns	0.300512	0.999974	T/ILC	CD8+ T	CD8+ Tn	Mixed
MAML2	ses_cd	-0.0142221	ns	0.300555	0.999974	T/ILC	CD8+ T	CD8+ Tn	Mixed
CCZ1	ses_cd	-0.0170832	ns	0.300747	0.999974	T/ILC	CD8+ T	CD8+ Tn	Mixed
FP236383.1	ses_cd	0.0720156	ns	0.300751	0.999974	T/ILC	CD8+ T	CD8+ Tn	Mixed
SYVN1	ses_cd	0.0216811	ns	0.300935	0.999974	T/ILC	CD8+ T	CD8+ Tn	Mixed
ZNF622	ses_cd	0.0174984	ns	0.301175	0.999974	T/ILC	CD8+ T	CD8+ Tn	Mixed
ARL3	ses_cd	-0.015563	ns	0.301182	0.999974	T/ILC	CD8+ T	CD8+ Tn	Mixed
DYNC2LI1	ses_cd	0.0265234	ns	0.301307	0.999974	T/ILC	CD8+ T	CD8+ Tn	Mixed
LUC7L3	ses_cd	0.00604309	ns	0.301429	0.999974	T/ILC	CD8+ T	CD8+ Tn	Mixed
FCER1G	ses_cd	-0.0972306	ns	0.301596	0.999974	T/ILC	CD8+ T	CD8+ Tn	Mixed
GEMIN8	ses_cd	-0.019241	ns	0.301615	0.999974	T/ILC	CD8+ T	CD8+ Tn	Mixed
CCDC106	ses_cd	-0.029545	ns	0.301783	0.999974	T/ILC	CD8+ T	CD8+ Tn	Mixed
NEDD4	ses_cd	0.0363877	ns	0.302211	0.999974	T/ILC	CD8+ T	CD8+ Tn	Mixed
AC008569.1	ses_cd	0.0236595	ns	0.30245	0.999974	T/ILC	CD8+ T	CD8+ Tn	Mixed
GRWD1	ses_cd	-0.0162491	ns	0.302468	0.999974	T/ILC	CD8+ T	CD8+ Tn	Mixed
NDUFV1	ses_cd	-0.0137717	ns	0.30247	0.999974	T/ILC	CD8+ T	CD8+ Tn	Mixed
CD40	ses_cd	-0.048841	ns	0.302582	0.999974	T/ILC	CD8+ T	CD8+ Tn	Mixed
PPP1R9B	ses_cd	-0.0302738	ns	0.302792	0.999974	T/ILC	CD8+ T	CD8+ Tn	Mixed
TMF1	ses_cd	-0.0100254	ns	0.302931	0.999974	T/ILC	CD8+ T	CD8+ Tn	Mixed
TGS1	ses_cd	0.010088	ns	0.302984	0.999974	T/ILC	CD8+ T	CD8+ Tn	Mixed
WDR53	ses_cd	-0.0155467	ns	0.303073	0.999974	T/ILC	CD8+ T	CD8+ Tn	Mixed
PTGR2	ses_cd	-0.0260425	ns	0.303105	0.999974	T/ILC	CD8+ T	CD8+ Tn	Mixed
IPP	ses_cd	-0.0143715	ns	0.30328	0.999974	T/ILC	CD8+ T	CD8+ Tn	Mixed
SGPP2	ses_cd	-0.0374124	ns	0.303544	0.999974	T/ILC	CD8+ T	CD8+ Tn	Mixed
C1orf131	ses_cd	0.0140377	ns	0.303581	0.999974	T/ILC	CD8+ T	CD8+ Tn	Mixed
AC011452.1	ses_cd	-0.0453237	ns	0.303777	0.999974	T/ILC	CD8+ T	CD8+ Tn	Mixed
SNX11	ses_cd	-0.0190991	ns	0.303783	0.999974	T/ILC	CD8+ T	CD8+ Tn	Mixed
PDE9A	ses_cd	0.0257961	ns	0.304045	0.999974	T/ILC	CD8+ T	CD8+ Tn	Mixed
CREB3L2	ses_cd	-0.0178275	ns	0.304283	0.999974	T/ILC	CD8+ T	CD8+ Tn	Mixed
ST20	ses_cd	-0.0315603	ns	0.304369	0.999974	T/ILC	CD8+ T	CD8+ Tn	Mixed
PHKG2	ses_cd	-0.0170774	ns	0.304371	0.999974	T/ILC	CD8+ T	CD8+ Tn	Mixed
KIAA0825	ses_cd	-0.0237019	ns	0.304371	0.999974	T/ILC	CD8+ T	CD8+ Tn	Mixed
AC104365.1	ses_cd	0.0176199	ns	0.304435	0.999974	T/ILC	CD8+ T	CD8+ Tn	Mixed
NAA80	ses_cd	0.0247721	ns	0.30446	0.999974	T/ILC	CD8+ T	CD8+ Tn	Mixed
LETM2	ses_cd	0.028234	ns	0.304555	0.999974	T/ILC	CD8+ T	CD8+ Tn	Mixed
SERPINB9	ses_cd	0.0192538	ns	0.304587	0.999974	T/ILC	CD8+ T	CD8+ Tn	Mixed
CCP110	ses_cd	-0.0184382	ns	0.304879	0.999974	T/ILC	CD8+ T	CD8+ Tn	Mixed
LRRC59	ses_cd	-0.0233548	ns	0.305134	0.999974	T/ILC	CD8+ T	CD8+ Tn	Mixed
NOP56	ses_cd	0.0111492	ns	0.305139	0.999974	T/ILC	CD8+ T	CD8+ Tn	Mixed
SPRY1	ses_cd	0.033274	ns	0.305183	0.999974	T/ILC	CD8+ T	CD8+ Tn	Mixed
TMCO3	ses_cd	0.0201851	ns	0.305276	0.999974	T/ILC	CD8+ T	CD8+ Tn	Mixed
SERHL2	ses_cd	-0.0214439	ns	0.305306	0.999974	T/ILC	CD8+ T	CD8+ Tn	Mixed
AC025262.1	ses_cd	0.0448768	ns	0.305383	0.999974	T/ILC	CD8+ T	CD8+ Tn	Mixed
NUFIP2	ses_cd	-0.00980772	ns	0.305524	0.999974	T/ILC	CD8+ T	CD8+ Tn	Mixed
ZNF225	ses_cd	0.0281923	ns	0.305532	0.999974	T/ILC	CD8+ T	CD8+ Tn	Mixed
FBXO33	ses_cd	0.0155117	ns	0.305542	0.999974	T/ILC	CD8+ T	CD8+ Tn	Mixed
HS2ST1	ses_cd	-0.0152628	ns	0.305547	0.999974	T/ILC	CD8+ T	CD8+ Tn	Mixed
HAX1	ses_cd	0.012483	ns	0.30568	0.999974	T/ILC	CD8+ T	CD8+ Tn	Mixed
CNN2	ses_cd	-0.00992427	ns	0.305744	0.999974	T/ILC	CD8+ T	CD8+ Tn	Mixed
PRKG2	ses_cd	0.0548506	ns	0.305761	0.999974	T/ILC	CD8+ T	CD8+ Tn	Mixed
NCKAP1L	ses_cd	-0.00873611	ns	0.30587	0.999974	T/ILC	CD8+ T	CD8+ Tn	Mixed
ARL6	ses_cd	-0.0210966	ns	0.305936	0.999974	T/ILC	CD8+ T	CD8+ Tn	Mixed
ENTPD1-AS1	ses_cd	-0.0138199	ns	0.306011	0.999974	T/ILC	CD8+ T	CD8+ Tn	Mixed
DSN1	ses_cd	-0.0200372	ns	0.306114	0.999974	T/ILC	CD8+ T	CD8+ Tn	Mixed
ADARB1	ses_cd	-0.0158162	ns	0.30615	0.999974	T/ILC	CD8+ T	CD8+ Tn	Mixed
MCC	ses_cd	-0.0361961	ns	0.306185	0.999974	T/ILC	CD8+ T	CD8+ Tn	Mixed
ADAM17	ses_cd	-0.0143042	ns	0.306259	0.999974	T/ILC	CD8+ T	CD8+ Tn	Mixed
RBL1	ses_cd	-0.0142453	ns	0.306314	0.999974	T/ILC	CD8+ T	CD8+ Tn	Mixed
TRABD2A	ses_cd	-0.0166229	ns	0.306584	0.999974	T/ILC	CD8+ T	CD8+ Tn	Mixed
AC242426.2	ses_cd	0.0227872	ns	0.306604	0.999974	T/ILC	CD8+ T	CD8+ Tn	Mixed
WHAMM	ses_cd	0.0129187	ns	0.306639	0.999974	T/ILC	CD8+ T	CD8+ Tn	Mixed
YLPM1	ses_cd	-0.0108898	ns	0.306691	0.999974	T/ILC	CD8+ T	CD8+ Tn	Mixed
NDUFB7	ses_cd	0.0157526	ns	0.306733	0.999974	T/ILC	CD8+ T	CD8+ Tn	Mixed
SCAMP2	ses_cd	-0.0111649	ns	0.307108	0.999974	T/ILC	CD8+ T	CD8+ Tn	Mixed
AC011287.1	ses_cd	-0.0525283	ns	0.307156	0.999974	T/ILC	CD8+ T	CD8+ Tn	Mixed
NSMF	ses_cd	0.0260808	ns	0.307252	0.999974	T/ILC	CD8+ T	CD8+ Tn	Mixed
RPL22L1	ses_cd	0.0151738	ns	0.307308	0.999974	T/ILC	CD8+ T	CD8+ Tn	Mixed
CEP70	ses_cd	-0.0133068	ns	0.307355	0.999974	T/ILC	CD8+ T	CD8+ Tn	Mixed
AL390774.2	ses_cd	0.0284271	ns	0.307453	0.999974	T/ILC	CD8+ T	CD8+ Tn	Mixed
PEX11G	ses_cd	0.0346398	ns	0.307573	0.999974	T/ILC	CD8+ T	CD8+ Tn	Mixed
AC119396.2	ses_cd	0.0217067	ns	0.307642	0.999974	T/ILC	CD8+ T	CD8+ Tn	Mixed
AC062029.1	ses_cd	0.0377526	ns	0.307756	0.999974	T/ILC	CD8+ T	CD8+ Tn	Mixed
MAT2A	ses_cd	-0.0119529	ns	0.307763	0.999974	T/ILC	CD8+ T	CD8+ Tn	Mixed
BTN3A2	ses_cd	0.0230269	ns	0.307861	0.999974	T/ILC	CD8+ T	CD8+ Tn	Mixed
IFITM3	ses_cd	-0.109064	ns	0.307936	0.999974	T/ILC	CD8+ T	CD8+ Tn	Mixed
KPNA3	ses_cd	-0.0114295	ns	0.307977	0.999974	T/ILC	CD8+ T	CD8+ Tn	Mixed
TOX2	ses_cd	-0.0581685	ns	0.308084	0.999974	T/ILC	CD8+ T	CD8+ Tn	Mixed
AC008440.1	ses_cd	0.0343325	ns	0.308352	0.999974	T/ILC	CD8+ T	CD8+ Tn	Mixed
SRSF12	ses_cd	-0.0283044	ns	0.308399	0.999974	T/ILC	CD8+ T	CD8+ Tn	Mixed
CCDC144NL	ses_cd	-0.0464886	ns	0.308408	0.999974	T/ILC	CD8+ T	CD8+ Tn	Mixed
PSMG3	ses_cd	-0.0175184	ns	0.308433	0.999974	T/ILC	CD8+ T	CD8+ Tn	Mixed
FANCC	ses_cd	-0.0242922	ns	0.308435	0.999974	T/ILC	CD8+ T	CD8+ Tn	Mixed
TEX52	ses_cd	-0.032808	ns	0.308459	0.999974	T/ILC	CD8+ T	CD8+ Tn	Mixed
DLGAP1-AS1	ses_cd	0.019884	ns	0.308498	0.999974	T/ILC	CD8+ T	CD8+ Tn	Mixed
PHKA2	ses_cd	-0.0157288	ns	0.308586	0.999974	T/ILC	CD8+ T	CD8+ Tn	Mixed
RAB2A	ses_cd	-0.00720429	ns	0.30865	0.999974	T/ILC	CD8+ T	CD8+ Tn	Mixed
SULT1B1	ses_cd	0.0226865	ns	0.308663	0.999974	T/ILC	CD8+ T	CD8+ Tn	Mixed
RAB5A	ses_cd	-0.00862484	ns	0.308771	0.999974	T/ILC	CD8+ T	CD8+ Tn	Mixed
LRRC8C-DT	ses_cd	0.0150875	ns	0.308776	0.999974	T/ILC	CD8+ T	CD8+ Tn	Mixed
POGZ	ses_cd	-0.0127499	ns	0.308862	0.999974	T/ILC	CD8+ T	CD8+ Tn	Mixed
LINC00665	ses_cd	-0.0513802	ns	0.309057	0.999974	T/ILC	CD8+ T	CD8+ Tn	Mixed
MINDY1	ses_cd	-0.0235046	ns	0.309066	0.999974	T/ILC	CD8+ T	CD8+ Tn	Mixed
GPHN	ses_cd	0.0152221	ns	0.309147	0.999974	T/ILC	CD8+ T	CD8+ Tn	Mixed
MANBA	ses_cd	-0.0151247	ns	0.309235	0.999974	T/ILC	CD8+ T	CD8+ Tn	Mixed
KDELC2	ses_cd	-0.0184025	ns	0.309325	0.999974	T/ILC	CD8+ T	CD8+ Tn	Mixed
OLA1	ses_cd	-0.0101032	ns	0.309351	0.999974	T/ILC	CD8+ T	CD8+ Tn	Mixed
MPC1	ses_cd	0.0110498	ns	0.309378	0.999974	T/ILC	CD8+ T	CD8+ Tn	Mixed
CLIC1	ses_cd	-0.0247773	ns	0.309392	0.999974	T/ILC	CD8+ T	CD8+ Tn	Mixed
ZNF667-AS1	ses_cd	-0.0338653	ns	0.309513	0.999974	T/ILC	CD8+ T	CD8+ Tn	Mixed
AC079305.3	ses_cd	-0.0394192	ns	0.309561	0.999974	T/ILC	CD8+ T	CD8+ Tn	Mixed
AP005482.1	ses_cd	-0.0282174	ns	0.309911	0.999974	T/ILC	CD8+ T	CD8+ Tn	Mixed
HSPA13	ses_cd	-0.0184811	ns	0.309931	0.999974	T/ILC	CD8+ T	CD8+ Tn	Mixed
EVI2B	ses_cd	-0.0137143	ns	0.310001	0.999974	T/ILC	CD8+ T	CD8+ Tn	Mixed
CLPTM1L	ses_cd	-0.0116345	ns	0.310146	0.999974	T/ILC	CD8+ T	CD8+ Tn	Mixed
PEAK1	ses_cd	0.0201156	ns	0.310204	0.999974	T/ILC	CD8+ T	CD8+ Tn	Mixed
DNAAF2	ses_cd	0.0162174	ns	0.310351	0.999974	T/ILC	CD8+ T	CD8+ Tn	Mixed
ATAD2	ses_cd	0.0144316	ns	0.310473	0.999974	T/ILC	CD8+ T	CD8+ Tn	Mixed
FAR2	ses_cd	0.0294365	ns	0.310578	0.999974	T/ILC	CD8+ T	CD8+ Tn	Mixed
MAK	ses_cd	0.017105	ns	0.310585	0.999974	T/ILC	CD8+ T	CD8+ Tn	Mixed
SNAP23	ses_cd	-0.0121811	ns	0.310889	0.999974	T/ILC	CD8+ T	CD8+ Tn	Mixed
ZGRF1	ses_cd	-0.0276859	ns	0.31094	0.999974	T/ILC	CD8+ T	CD8+ Tn	Mixed
MUS81	ses_cd	-0.0193759	ns	0.310955	0.999974	T/ILC	CD8+ T	CD8+ Tn	Mixed
ADA2	ses_cd	-0.0129629	ns	0.310998	0.999974	T/ILC	CD8+ T	CD8+ Tn	Mixed
MAPKAPK5-AS1	ses_cd	-0.0124518	ns	0.31103	0.999974	T/ILC	CD8+ T	CD8+ Tn	Mixed
POLR3C	ses_cd	-0.0147563	ns	0.311073	0.999974	T/ILC	CD8+ T	CD8+ Tn	Mixed
AL023806.1	ses_cd	-0.0316961	ns	0.311101	0.999974	T/ILC	CD8+ T	CD8+ Tn	Mixed
GTF2H2C	ses_cd	-0.0181456	ns	0.311166	0.999974	T/ILC	CD8+ T	CD8+ Tn	Mixed
SULT2B1	ses_cd	-0.0322356	ns	0.311201	0.999974	T/ILC	CD8+ T	CD8+ Tn	Mixed
LINC00624	ses_cd	0.0234817	ns	0.311204	0.999974	T/ILC	CD8+ T	CD8+ Tn	Mixed
AHR	ses_cd	0.0290556	ns	0.311289	0.999974	T/ILC	CD8+ T	CD8+ Tn	Mixed
ATP2B4	ses_cd	0.0187316	ns	0.311326	0.999974	T/ILC	CD8+ T	CD8+ Tn	Mixed
SMARCA2	ses_cd	-0.00832094	ns	0.311409	0.999974	T/ILC	CD8+ T	CD8+ Tn	Mixed
ELMSAN1	ses_cd	0.0110546	ns	0.311423	0.999974	T/ILC	CD8+ T	CD8+ Tn	Mixed
NOMO2	ses_cd	0.0298288	ns	0.311538	0.999974	T/ILC	CD8+ T	CD8+ Tn	Mixed
GSTCD	ses_cd	-0.0204354	ns	0.31156	0.999974	T/ILC	CD8+ T	CD8+ Tn	Mixed
GTF2I	ses_cd	-0.00801481	ns	0.311601	0.999974	T/ILC	CD8+ T	CD8+ Tn	Mixed
WASHC2C	ses_cd	-0.0169991	ns	0.31162	0.999974	T/ILC	CD8+ T	CD8+ Tn	Mixed
AC005154.6	ses_cd	-0.0170535	ns	0.311943	0.999974	T/ILC	CD8+ T	CD8+ Tn	Mixed
FCGBP	ses_cd	-0.0457627	ns	0.312101	0.999974	T/ILC	CD8+ T	CD8+ Tn	Mixed
REC8	ses_cd	0.0268782	ns	0.312147	0.999974	T/ILC	CD8+ T	CD8+ Tn	Mixed
CR381653.1	ses_cd	-0.0359969	ns	0.312168	0.999974	T/ILC	CD8+ T	CD8+ Tn	Mixed
CETN2	ses_cd	-0.023286	ns	0.312463	0.999974	T/ILC	CD8+ T	CD8+ Tn	Mixed
BCAS3	ses_cd	-0.0128472	ns	0.312555	0.999974	T/ILC	CD8+ T	CD8+ Tn	Mixed
CAT	ses_cd	-0.0175628	ns	0.312619	0.999974	T/ILC	CD8+ T	CD8+ Tn	Mixed
LCA5L	ses_cd	0.0333562	ns	0.312686	0.999974	T/ILC	CD8+ T	CD8+ Tn	Mixed
CEP135	ses_cd	-0.0141432	ns	0.31271	0.999974	T/ILC	CD8+ T	CD8+ Tn	Mixed
ARL13B	ses_cd	0.0157572	ns	0.31296	0.999974	T/ILC	CD8+ T	CD8+ Tn	Mixed
ABCC4	ses_cd	-0.0163745	ns	0.313011	0.999974	T/ILC	CD8+ T	CD8+ Tn	Mixed
MRPL45	ses_cd	-0.0142487	ns	0.313106	0.999974	T/ILC	CD8+ T	CD8+ Tn	Mixed
LGALS8	ses_cd	-0.0103839	ns	0.313137	0.999974	T/ILC	CD8+ T	CD8+ Tn	Mixed
AL391839.1	ses_cd	0.0157314	ns	0.313207	0.999974	T/ILC	CD8+ T	CD8+ Tn	Mixed
RCOR3	ses_cd	0.0106191	ns	0.31322	0.999974	T/ILC	CD8+ T	CD8+ Tn	Mixed
ABI2	ses_cd	-0.0129758	ns	0.31328	0.999974	T/ILC	CD8+ T	CD8+ Tn	Mixed
NAGLU	ses_cd	0.0172793	ns	0.313372	0.999974	T/ILC	CD8+ T	CD8+ Tn	Mixed
ZNF7	ses_cd	0.0161845	ns	0.313514	0.999974	T/ILC	CD8+ T	CD8+ Tn	Mixed
ZFY	ses_cd	-0.0463686	ns	0.313642	0.999974	T/ILC	CD8+ T	CD8+ Tn	Mixed
CORO2A	ses_cd	-0.0225222	ns	0.31374	0.999974	T/ILC	CD8+ T	CD8+ Tn	Mixed
PRKCQ	ses_cd	-0.0103635	ns	0.313745	0.999974	T/ILC	CD8+ T	CD8+ Tn	Mixed
USP54	ses_cd	0.0261762	ns	0.313797	0.999974	T/ILC	CD8+ T	CD8+ Tn	Mixed
GLIS3	ses_cd	-0.0410205	ns	0.313976	0.999974	T/ILC	CD8+ T	CD8+ Tn	Mixed
LBHD1	ses_cd	0.0305808	ns	0.313989	0.999974	T/ILC	CD8+ T	CD8+ Tn	Mixed
RHOBTB3	ses_cd	0.0338707	ns	0.313996	0.999974	T/ILC	CD8+ T	CD8+ Tn	Mixed
NDUFV2-AS1	ses_cd	0.0116914	ns	0.314156	0.999974	T/ILC	CD8+ T	CD8+ Tn	Mixed
MVB12B	ses_cd	-0.0253717	ns	0.314269	0.999974	T/ILC	CD8+ T	CD8+ Tn	Mixed
NEAT1	ses_cd	0.021937	ns	0.314271	0.999974	T/ILC	CD8+ T	CD8+ Tn	Mixed
LRRC37A	ses_cd	-0.035766	ns	0.314367	0.999974	T/ILC	CD8+ T	CD8+ Tn	Mixed
NOCT	ses_cd	-0.0207878	ns	0.314397	0.999974	T/ILC	CD8+ T	CD8+ Tn	Mixed
LIX1L	ses_cd	-0.0114016	ns	0.314508	0.999974	T/ILC	CD8+ T	CD8+ Tn	Mixed
AL139095.4	ses_cd	0.0286428	ns	0.314578	0.999974	T/ILC	CD8+ T	CD8+ Tn	Mixed
CFAP97D2	ses_cd	0.0292476	ns	0.314583	0.999974	T/ILC	CD8+ T	CD8+ Tn	Mixed
SLC30A9	ses_cd	-0.0105459	ns	0.314602	0.999974	T/ILC	CD8+ T	CD8+ Tn	Mixed
MBD3	ses_cd	-0.0219693	ns	0.314651	0.999974	T/ILC	CD8+ T	CD8+ Tn	Mixed
CASP9	ses_cd	0.0223698	ns	0.314844	0.999974	T/ILC	CD8+ T	CD8+ Tn	Mixed
EIF4G3	ses_cd	-0.0143037	ns	0.314901	0.999974	T/ILC	CD8+ T	CD8+ Tn	Mixed
LINC01336	ses_cd	0.0241554	ns	0.31512	0.999974	T/ILC	CD8+ T	CD8+ Tn	Mixed
TRAC	ses_cd	-0.0148487	ns	0.315303	0.999974	T/ILC	CD8+ T	CD8+ Tn	Mixed
BOLA2-SMG1P6	ses_cd	-0.0298877	ns	0.315309	0.999974	T/ILC	CD8+ T	CD8+ Tn	Mixed
ESR1	ses_cd	0.0345204	ns	0.315547	0.999974	T/ILC	CD8+ T	CD8+ Tn	Mixed
YOD1	ses_cd	0.0231802	ns	0.315566	0.999974	T/ILC	CD8+ T	CD8+ Tn	Mixed
ZBTB16	ses_cd	-0.0535432	ns	0.315631	0.999974	T/ILC	CD8+ T	CD8+ Tn	Mixed
CSNK1G3	ses_cd	-0.0107113	ns	0.315764	0.999974	T/ILC	CD8+ T	CD8+ Tn	Mixed
SERPINB8	ses_cd	-0.0262704	ns	0.315828	0.999974	T/ILC	CD8+ T	CD8+ Tn	Mixed
PTPN18	ses_cd	-0.0311952	ns	0.316167	0.999974	T/ILC	CD8+ T	CD8+ Tn	Mixed
PDE7A	ses_cd	-0.0124321	ns	0.316362	0.999974	T/ILC	CD8+ T	CD8+ Tn	Mixed
GID8	ses_cd	0.0107258	ns	0.316394	0.999974	T/ILC	CD8+ T	CD8+ Tn	Mixed
QKI	ses_cd	0.0125011	ns	0.316471	0.999974	T/ILC	CD8+ T	CD8+ Tn	Mixed
HAR1A	ses_cd	0.0307617	ns	0.316538	0.999974	T/ILC	CD8+ T	CD8+ Tn	Mixed
RNF144A	ses_cd	-0.0118842	ns	0.316737	0.999974	T/ILC	CD8+ T	CD8+ Tn	Mixed
ZNF140	ses_cd	-0.0157896	ns	0.31676	0.999974	T/ILC	CD8+ T	CD8+ Tn	Mixed
MARCH7	ses_cd	-0.00775374	ns	0.316767	0.999974	T/ILC	CD8+ T	CD8+ Tn	Mixed
DOCK2	ses_cd	-0.0102165	ns	0.316804	0.999974	T/ILC	CD8+ T	CD8+ Tn	Mixed
DIP2A	ses_cd	-0.0201132	ns	0.316826	0.999974	T/ILC	CD8+ T	CD8+ Tn	Mixed
ZNF793	ses_cd	0.0213212	ns	0.317033	0.999974	T/ILC	CD8+ T	CD8+ Tn	Mixed
ACAA1	ses_cd	-0.0148038	ns	0.317059	0.999974	T/ILC	CD8+ T	CD8+ Tn	Mixed
RAB7A	ses_cd	-0.00995323	ns	0.317077	0.999974	T/ILC	CD8+ T	CD8+ Tn	Mixed
OGFRL1	ses_cd	-0.0356268	ns	0.317189	0.999974	T/ILC	CD8+ T	CD8+ Tn	Mixed
PRADC1	ses_cd	-0.0269894	ns	0.317277	0.999974	T/ILC	CD8+ T	CD8+ Tn	Mixed
DGKD	ses_cd	0.0100172	ns	0.31741	0.999974	T/ILC	CD8+ T	CD8+ Tn	Mixed
UBR5-AS1	ses_cd	0.0243388	ns	0.317447	0.999974	T/ILC	CD8+ T	CD8+ Tn	Mixed
TMEM185B	ses_cd	-0.0271219	ns	0.317516	0.999974	T/ILC	CD8+ T	CD8+ Tn	Mixed
TNKS2	ses_cd	0.00897453	ns	0.317579	0.999974	T/ILC	CD8+ T	CD8+ Tn	Mixed
DDHD2	ses_cd	-0.014264	ns	0.317596	0.999974	T/ILC	CD8+ T	CD8+ Tn	Mixed
MARK3	ses_cd	-0.0145708	ns	0.31761	0.999974	T/ILC	CD8+ T	CD8+ Tn	Mixed
OXCT1	ses_cd	0.0114435	ns	0.317622	0.999974	T/ILC	CD8+ T	CD8+ Tn	Mixed
TMX3	ses_cd	-0.0116411	ns	0.317773	0.999974	T/ILC	CD8+ T	CD8+ Tn	Mixed
SH3TC1	ses_cd	0.0411203	ns	0.31792	0.999974	T/ILC	CD8+ T	CD8+ Tn	Mixed
ISM1	ses_cd	0.0484748	ns	0.317991	0.999974	T/ILC	CD8+ T	CD8+ Tn	Mixed
FIRRE	ses_cd	0.0342892	ns	0.318085	0.999974	T/ILC	CD8+ T	CD8+ Tn	Mixed
ROCK1	ses_cd	-0.00781487	ns	0.318161	0.999974	T/ILC	CD8+ T	CD8+ Tn	Mixed
AC124283.1	ses_cd	0.0289795	ns	0.318164	0.999974	T/ILC	CD8+ T	CD8+ Tn	Mixed
CSNK1G1	ses_cd	0.0180605	ns	0.318168	0.999974	T/ILC	CD8+ T	CD8+ Tn	Mixed
BBS12	ses_cd	-0.0352834	ns	0.318262	0.999974	T/ILC	CD8+ T	CD8+ Tn	Mixed
YES1	ses_cd	-0.0204819	ns	0.318329	0.999974	T/ILC	CD8+ T	CD8+ Tn	Mixed
MED29	ses_cd	0.0116312	ns	0.318397	0.999974	T/ILC	CD8+ T	CD8+ Tn	Mixed
TUBG1	ses_cd	-0.0312384	ns	0.31858	0.999974	T/ILC	CD8+ T	CD8+ Tn	Mixed
AP001628.1	ses_cd	0.0260099	ns	0.318601	0.999974	T/ILC	CD8+ T	CD8+ Tn	Mixed
AC109587.1	ses_cd	0.0219988	ns	0.318784	0.999974	T/ILC	CD8+ T	CD8+ Tn	Mixed
TATDN2	ses_cd	0.0251253	ns	0.318839	0.999974	T/ILC	CD8+ T	CD8+ Tn	Mixed
AL662844.4	ses_cd	0.0331774	ns	0.318854	0.999974	T/ILC	CD8+ T	CD8+ Tn	Mixed
RAB23	ses_cd	0.0353867	ns	0.318881	0.999974	T/ILC	CD8+ T	CD8+ Tn	Mixed
HIST1H2BN	ses_cd	0.0379237	ns	0.318965	0.999974	T/ILC	CD8+ T	CD8+ Tn	Mixed
ATP2B1	ses_cd	-0.0119875	ns	0.31919	0.999974	T/ILC	CD8+ T	CD8+ Tn	Mixed
AC069272.1	ses_cd	0.0228488	ns	0.319253	0.999974	T/ILC	CD8+ T	CD8+ Tn	Mixed
SRM	ses_cd	-0.0133741	ns	0.319264	0.999974	T/ILC	CD8+ T	CD8+ Tn	Mixed
HIP1R	ses_cd	0.0186296	ns	0.319287	0.999974	T/ILC	CD8+ T	CD8+ Tn	Mixed
NUDT15	ses_cd	-0.0223327	ns	0.319288	0.999974	T/ILC	CD8+ T	CD8+ Tn	Mixed
C2	ses_cd	-0.0220562	ns	0.319289	0.999974	T/ILC	CD8+ T	CD8+ Tn	Mixed
ZNF174	ses_cd	0.026134	ns	0.319356	0.999974	T/ILC	CD8+ T	CD8+ Tn	Mixed
CEP57L1	ses_cd	0.0200861	ns	0.319432	0.999974	T/ILC	CD8+ T	CD8+ Tn	Mixed
AL355472.3	ses_cd	-0.0352717	ns	0.319432	0.999974	T/ILC	CD8+ T	CD8+ Tn	Mixed
AP001505.1	ses_cd	-0.0360659	ns	0.319586	0.999974	T/ILC	CD8+ T	CD8+ Tn	Mixed
DCAF15	ses_cd	-0.0170009	ns	0.319621	0.999974	T/ILC	CD8+ T	CD8+ Tn	Mixed
MYADM	ses_cd	-0.0186256	ns	0.319622	0.999974	T/ILC	CD8+ T	CD8+ Tn	Mixed
NLK	ses_cd	-0.0154228	ns	0.319694	0.999974	T/ILC	CD8+ T	CD8+ Tn	Mixed
SORBS1	ses_cd	0.0394148	ns	0.319939	0.999974	T/ILC	CD8+ T	CD8+ Tn	Mixed
EP300	ses_cd	-0.00995807	ns	0.319989	0.999974	T/ILC	CD8+ T	CD8+ Tn	Mixed
TMEM170A	ses_cd	0.0124476	ns	0.319994	0.999974	T/ILC	CD8+ T	CD8+ Tn	Mixed
PLCL1	ses_cd	0.0211359	ns	0.320035	0.999974	T/ILC	CD8+ T	CD8+ Tn	Mixed
EPG5	ses_cd	-0.0129276	ns	0.320045	0.999974	T/ILC	CD8+ T	CD8+ Tn	Mixed
PIGH	ses_cd	-0.0140868	ns	0.320095	0.999974	T/ILC	CD8+ T	CD8+ Tn	Mixed
NOP14	ses_cd	-0.0150873	ns	0.320239	0.999974	T/ILC	CD8+ T	CD8+ Tn	Mixed
SH3GLB1	ses_cd	0.00992767	ns	0.320245	0.999974	T/ILC	CD8+ T	CD8+ Tn	Mixed
RHBDD1	ses_cd	0.0109163	ns	0.320335	0.999974	T/ILC	CD8+ T	CD8+ Tn	Mixed
EEF1D	ses_cd	0.012501	ns	0.320346	0.999974	T/ILC	CD8+ T	CD8+ Tn	Mixed
TOPORS	ses_cd	-0.0123257	ns	0.320503	0.999974	T/ILC	CD8+ T	CD8+ Tn	Mixed
TSPOAP1	ses_cd	-0.0319311	ns	0.320506	0.999974	T/ILC	CD8+ T	CD8+ Tn	Mixed
MORF4L2-AS1	ses_cd	0.0270028	ns	0.320748	0.999974	T/ILC	CD8+ T	CD8+ Tn	Mixed
HACD4	ses_cd	0.0183414	ns	0.320855	0.999974	T/ILC	CD8+ T	CD8+ Tn	Mixed
RRP1B	ses_cd	-0.00790924	ns	0.320937	0.999974	T/ILC	CD8+ T	CD8+ Tn	Mixed
GUF1	ses_cd	-0.0152561	ns	0.321089	0.999974	T/ILC	CD8+ T	CD8+ Tn	Mixed
METAP1	ses_cd	0.0116453	ns	0.321116	0.999974	T/ILC	CD8+ T	CD8+ Tn	Mixed
TPRG1	ses_cd	-0.0498217	ns	0.32112	0.999974	T/ILC	CD8+ T	CD8+ Tn	Mixed
PHF2	ses_cd	0.0145076	ns	0.321123	0.999974	T/ILC	CD8+ T	CD8+ Tn	Mixed
DCAF7	ses_cd	-0.0114987	ns	0.321323	0.999974	T/ILC	CD8+ T	CD8+ Tn	Mixed
HERC2	ses_cd	-0.0105955	ns	0.321493	0.999974	T/ILC	CD8+ T	CD8+ Tn	Mixed
MYC	ses_cd	-0.0162963	ns	0.321516	0.999974	T/ILC	CD8+ T	CD8+ Tn	Mixed
NFKBIZ	ses_cd	0.0196878	ns	0.321546	0.999974	T/ILC	CD8+ T	CD8+ Tn	Mixed
TDRD3	ses_cd	-0.0115991	ns	0.322009	0.999974	T/ILC	CD8+ T	CD8+ Tn	Mixed
PRKAB1	ses_cd	-0.020902	ns	0.322119	0.999974	T/ILC	CD8+ T	CD8+ Tn	Mixed
SH3BP2	ses_cd	-0.039033	ns	0.322151	0.999974	T/ILC	CD8+ T	CD8+ Tn	Mixed
AC087741.1	ses_cd	-0.0267336	ns	0.322253	0.999974	T/ILC	CD8+ T	CD8+ Tn	Mixed
AP001462.1	ses_cd	-0.0248097	ns	0.322331	0.999974	T/ILC	CD8+ T	CD8+ Tn	Mixed
C4orf33	ses_cd	-0.0242344	ns	0.322431	0.999974	T/ILC	CD8+ T	CD8+ Tn	Mixed
ESR2	ses_cd	0.0215344	ns	0.32245	0.999974	T/ILC	CD8+ T	CD8+ Tn	Mixed
PKD2	ses_cd	-0.0250972	ns	0.322459	0.999974	T/ILC	CD8+ T	CD8+ Tn	Mixed
NAP1L3	ses_cd	-0.0272455	ns	0.322597	0.999974	T/ILC	CD8+ T	CD8+ Tn	Mixed
AC010320.4	ses_cd	0.0249162	ns	0.322782	0.999974	T/ILC	CD8+ T	CD8+ Tn	Mixed
EPS8	ses_cd	-0.0746646	ns	0.322854	0.999974	T/ILC	CD8+ T	CD8+ Tn	Mixed
GEMIN5	ses_cd	0.01688	ns	0.322989	0.999974	T/ILC	CD8+ T	CD8+ Tn	Mixed
KLF10	ses_cd	0.0310029	ns	0.323036	0.999974	T/ILC	CD8+ T	CD8+ Tn	Mixed
NINJ2	ses_cd	-0.0297444	ns	0.323297	0.999974	T/ILC	CD8+ T	CD8+ Tn	Mixed
SLC38A9	ses_cd	-0.0159993	ns	0.323313	0.999974	T/ILC	CD8+ T	CD8+ Tn	Mixed
TNRC18	ses_cd	-0.0218912	ns	0.323404	0.999974	T/ILC	CD8+ T	CD8+ Tn	Mixed
SNX9	ses_cd	-0.0150061	ns	0.32343	0.999974	T/ILC	CD8+ T	CD8+ Tn	Mixed
ZKSCAN3	ses_cd	-0.023835	ns	0.323579	0.999974	T/ILC	CD8+ T	CD8+ Tn	Mixed
KLHL18	ses_cd	-0.0162751	ns	0.323702	0.999974	T/ILC	CD8+ T	CD8+ Tn	Mixed
MYL6B	ses_cd	0.0281814	ns	0.323823	0.999974	T/ILC	CD8+ T	CD8+ Tn	Mixed
ZNF696	ses_cd	0.0289326	ns	0.323954	0.999974	T/ILC	CD8+ T	CD8+ Tn	Mixed
KRCC1	ses_cd	-0.00992328	ns	0.323971	0.999974	T/ILC	CD8+ T	CD8+ Tn	Mixed
AP002433.1	ses_cd	0.0221359	ns	0.323992	0.999974	T/ILC	CD8+ T	CD8+ Tn	Mixed
RSL24D1	ses_cd	0.0118378	ns	0.324023	0.999974	T/ILC	CD8+ T	CD8+ Tn	Mixed
CITED4	ses_cd	0.0205089	ns	0.324097	0.999974	T/ILC	CD8+ T	CD8+ Tn	Mixed
TM4SF19-AS1	ses_cd	-0.0399282	ns	0.32425	0.999974	T/ILC	CD8+ T	CD8+ Tn	Mixed
NCL	ses_cd	-0.0106543	ns	0.324358	0.999974	T/ILC	CD8+ T	CD8+ Tn	Mixed
FOXK1	ses_cd	-0.0141716	ns	0.324475	0.999974	T/ILC	CD8+ T	CD8+ Tn	Mixed
AC024901.1	ses_cd	0.0477913	ns	0.324535	0.999974	T/ILC	CD8+ T	CD8+ Tn	Mixed
RPL39L	ses_cd	-0.0511123	ns	0.324545	0.999974	T/ILC	CD8+ T	CD8+ Tn	Mixed
ZNF879	ses_cd	-0.0255772	ns	0.324586	0.999974	T/ILC	CD8+ T	CD8+ Tn	Mixed
PCBD1	ses_cd	-0.022539	ns	0.324685	0.999974	T/ILC	CD8+ T	CD8+ Tn	Mixed
DCAF8	ses_cd	-0.0187623	ns	0.3247	0.999974	T/ILC	CD8+ T	CD8+ Tn	Mixed
SYPL1	ses_cd	-0.0103091	ns	0.324723	0.999974	T/ILC	CD8+ T	CD8+ Tn	Mixed
IFNAR2	ses_cd	-0.0145461	ns	0.32473	0.999974	T/ILC	CD8+ T	CD8+ Tn	Mixed
MTA1	ses_cd	0.0157213	ns	0.324809	0.999974	T/ILC	CD8+ T	CD8+ Tn	Mixed
HMOX2	ses_cd	-0.00835808	ns	0.324845	0.999974	T/ILC	CD8+ T	CD8+ Tn	Mixed
IRF2	ses_cd	-0.00826277	ns	0.32485	0.999974	T/ILC	CD8+ T	CD8+ Tn	Mixed
PIGN	ses_cd	0.0128249	ns	0.324852	0.999974	T/ILC	CD8+ T	CD8+ Tn	Mixed
FER	ses_cd	-0.0152044	ns	0.324891	0.999974	T/ILC	CD8+ T	CD8+ Tn	Mixed
SPNS3	ses_cd	-0.0184014	ns	0.324922	0.999974	T/ILC	CD8+ T	CD8+ Tn	Mixed
MTMR14	ses_cd	-0.0137767	ns	0.32494	0.999974	T/ILC	CD8+ T	CD8+ Tn	Mixed
THRAP3	ses_cd	-0.00585788	ns	0.325	0.999974	T/ILC	CD8+ T	CD8+ Tn	Mixed
RFTN1	ses_cd	0.012842	ns	0.325107	0.999974	T/ILC	CD8+ T	CD8+ Tn	Mixed
RRP9	ses_cd	0.0188972	ns	0.325272	0.999974	T/ILC	CD8+ T	CD8+ Tn	Mixed
GSDMB	ses_cd	0.0230979	ns	0.325302	0.999974	T/ILC	CD8+ T	CD8+ Tn	Mixed
MTUS1	ses_cd	0.0240758	ns	0.325514	0.999974	T/ILC	CD8+ T	CD8+ Tn	Mixed
TSC2	ses_cd	0.0167588	ns	0.325673	0.999974	T/ILC	CD8+ T	CD8+ Tn	Mixed
RASAL3	ses_cd	-0.0110873	ns	0.325742	0.999974	T/ILC	CD8+ T	CD8+ Tn	Mixed
NUP107	ses_cd	-0.0156565	ns	0.325757	0.999974	T/ILC	CD8+ T	CD8+ Tn	Mixed
NSFL1C	ses_cd	0.0130231	ns	0.325814	0.999974	T/ILC	CD8+ T	CD8+ Tn	Mixed
UBC	ses_cd	0.0155944	ns	0.325964	0.999974	T/ILC	CD8+ T	CD8+ Tn	Mixed
ZMAT2	ses_cd	0.0108935	ns	0.325967	0.999974	T/ILC	CD8+ T	CD8+ Tn	Mixed
CENPP	ses_cd	-0.0262612	ns	0.325971	0.999974	T/ILC	CD8+ T	CD8+ Tn	Mixed
TRAF3IP2	ses_cd	-0.0164192	ns	0.326084	0.999974	T/ILC	CD8+ T	CD8+ Tn	Mixed
PDCD2L	ses_cd	-0.0237713	ns	0.326214	0.999974	T/ILC	CD8+ T	CD8+ Tn	Mixed
AHNAK	ses_cd	0.0246076	ns	0.326277	0.999974	T/ILC	CD8+ T	CD8+ Tn	Mixed
LPP	ses_cd	-0.0141094	ns	0.326277	0.999974	T/ILC	CD8+ T	CD8+ Tn	Mixed
BLOC1S4	ses_cd	0.012589	ns	0.326469	0.999974	T/ILC	CD8+ T	CD8+ Tn	Mixed
RWDD4	ses_cd	-0.0144048	ns	0.326528	0.999974	T/ILC	CD8+ T	CD8+ Tn	Mixed
TMEM263	ses_cd	-0.0106379	ns	0.326708	0.999974	T/ILC	CD8+ T	CD8+ Tn	Mixed
AL161725.1	ses_cd	-0.0183431	ns	0.326756	0.999974	T/ILC	CD8+ T	CD8+ Tn	Mixed
KCTD1	ses_cd	-0.0276977	ns	0.326801	0.999974	T/ILC	CD8+ T	CD8+ Tn	Mixed
ZNF341	ses_cd	-0.0227998	ns	0.326926	0.999974	T/ILC	CD8+ T	CD8+ Tn	Mixed
HEBP2	ses_cd	0.0140035	ns	0.32699	0.999974	T/ILC	CD8+ T	CD8+ Tn	Mixed
URB1-AS1	ses_cd	-0.0288266	ns	0.327004	0.999974	T/ILC	CD8+ T	CD8+ Tn	Mixed
TNFRSF10A	ses_cd	-0.0180612	ns	0.327154	0.999974	T/ILC	CD8+ T	CD8+ Tn	Mixed
ORMDL3	ses_cd	0.0190359	ns	0.327164	0.999974	T/ILC	CD8+ T	CD8+ Tn	Mixed
AC074117.1	ses_cd	0.0192687	ns	0.327517	0.999974	T/ILC	CD8+ T	CD8+ Tn	Mixed
FUT8	ses_cd	-0.0118777	ns	0.327566	0.999974	T/ILC	CD8+ T	CD8+ Tn	Mixed
SMN1	ses_cd	0.0207004	ns	0.327577	0.999974	T/ILC	CD8+ T	CD8+ Tn	Mixed
ARHGAP45	ses_cd	0.00918377	ns	0.327581	0.999974	T/ILC	CD8+ T	CD8+ Tn	Mixed
PRKAB2	ses_cd	-0.0187776	ns	0.327642	0.999974	T/ILC	CD8+ T	CD8+ Tn	Mixed
GRASP	ses_cd	0.0229578	ns	0.327647	0.999974	T/ILC	CD8+ T	CD8+ Tn	Mixed
ZDHHC8	ses_cd	0.0218949	ns	0.327743	0.999974	T/ILC	CD8+ T	CD8+ Tn	Mixed
RIPK3	ses_cd	0.0342425	ns	0.327768	0.999974	T/ILC	CD8+ T	CD8+ Tn	Mixed
THAP6	ses_cd	-0.0127863	ns	0.327834	0.999974	T/ILC	CD8+ T	CD8+ Tn	Mixed
TBC1D9B	ses_cd	0.016598	ns	0.327836	0.999974	T/ILC	CD8+ T	CD8+ Tn	Mixed
AL121944.1	ses_cd	-0.0271489	ns	0.327848	0.999974	T/ILC	CD8+ T	CD8+ Tn	Mixed
SFRP5	ses_cd	-0.0450591	ns	0.327944	0.999974	T/ILC	CD8+ T	CD8+ Tn	Mixed
FASTKD3	ses_cd	-0.0207052	ns	0.327994	0.999974	T/ILC	CD8+ T	CD8+ Tn	Mixed
CAPN10-DT	ses_cd	-0.0367639	ns	0.328038	0.999974	T/ILC	CD8+ T	CD8+ Tn	Mixed
SLC7A5	ses_cd	0.0297004	ns	0.328059	0.999974	T/ILC	CD8+ T	CD8+ Tn	Mixed
CDKN2AIP	ses_cd	0.012499	ns	0.328071	0.999974	T/ILC	CD8+ T	CD8+ Tn	Mixed
VPS53	ses_cd	-0.0112232	ns	0.328076	0.999974	T/ILC	CD8+ T	CD8+ Tn	Mixed
RAD23A	ses_cd	-0.010208	ns	0.3281	0.999974	T/ILC	CD8+ T	CD8+ Tn	Mixed
RPS4Y1	ses_cd	0.0223433	ns	0.328142	0.999974	T/ILC	CD8+ T	CD8+ Tn	Mixed
UFD1	ses_cd	-0.0102736	ns	0.328161	0.999974	T/ILC	CD8+ T	CD8+ Tn	Mixed
AC137810.1	ses_cd	0.0230502	ns	0.328577	0.999974	T/ILC	CD8+ T	CD8+ Tn	Mixed
EIF3H	ses_cd	-0.00915964	ns	0.32861	0.999974	T/ILC	CD8+ T	CD8+ Tn	Mixed
GSKIP	ses_cd	0.0187213	ns	0.328661	0.999974	T/ILC	CD8+ T	CD8+ Tn	Mixed
PIK3CD	ses_cd	-0.0141773	ns	0.32879	0.999974	T/ILC	CD8+ T	CD8+ Tn	Mixed
EFHC1	ses_cd	-0.0208349	ns	0.328813	0.999974	T/ILC	CD8+ T	CD8+ Tn	Mixed
WSB1	ses_cd	-0.0129912	ns	0.328852	0.999974	T/ILC	CD8+ T	CD8+ Tn	Mixed
AC004812.2	ses_cd	-0.0263675	ns	0.328861	0.999974	T/ILC	CD8+ T	CD8+ Tn	Mixed
IDE	ses_cd	0.0132265	ns	0.328922	0.999974	T/ILC	CD8+ T	CD8+ Tn	Mixed
PICALM	ses_cd	-0.011976	ns	0.329025	0.999974	T/ILC	CD8+ T	CD8+ Tn	Mixed
FAS	ses_cd	0.0421936	ns	0.329087	0.999974	T/ILC	CD8+ T	CD8+ Tn	Mixed
CDK6	ses_cd	-0.0263728	ns	0.329132	0.999974	T/ILC	CD8+ T	CD8+ Tn	Mixed
AC023157.3	ses_cd	-0.0268804	ns	0.329175	0.999974	T/ILC	CD8+ T	CD8+ Tn	Mixed
CDK2AP2	ses_cd	-0.0173269	ns	0.329177	0.999974	T/ILC	CD8+ T	CD8+ Tn	Mixed
CHAMP1	ses_cd	-0.0176166	ns	0.329204	0.999974	T/ILC	CD8+ T	CD8+ Tn	Mixed
NLRP6	ses_cd	0.0330498	ns	0.329343	0.999974	T/ILC	CD8+ T	CD8+ Tn	Mixed
AL031963.3	ses_cd	0.0366239	ns	0.329405	0.999974	T/ILC	CD8+ T	CD8+ Tn	Mixed
ZMYM1	ses_cd	-0.0131247	ns	0.329449	0.999974	T/ILC	CD8+ T	CD8+ Tn	Mixed
PUM1	ses_cd	-0.00906732	ns	0.329495	0.999974	T/ILC	CD8+ T	CD8+ Tn	Mixed
FAM86C1	ses_cd	0.0233163	ns	0.329534	0.999974	T/ILC	CD8+ T	CD8+ Tn	Mixed
LIX1L-AS1	ses_cd	-0.0269939	ns	0.329916	0.999974	T/ILC	CD8+ T	CD8+ Tn	Mixed
AL096855.1	ses_cd	-0.0299	ns	0.329992	0.999974	T/ILC	CD8+ T	CD8+ Tn	Mixed
MTMR8	ses_cd	0.0163154	ns	0.330284	0.999974	T/ILC	CD8+ T	CD8+ Tn	Mixed
RCBTB1	ses_cd	0.0176743	ns	0.330457	0.999974	T/ILC	CD8+ T	CD8+ Tn	Mixed
ZBED3	ses_cd	0.0191555	ns	0.330462	0.999974	T/ILC	CD8+ T	CD8+ Tn	Mixed
AL445686.2	ses_cd	-0.0218401	ns	0.330488	0.999974	T/ILC	CD8+ T	CD8+ Tn	Mixed
UBE2T	ses_cd	0.0229756	ns	0.330492	0.999974	T/ILC	CD8+ T	CD8+ Tn	Mixed
CDC42EP3	ses_cd	-0.0176104	ns	0.330517	0.999974	T/ILC	CD8+ T	CD8+ Tn	Mixed
CXorf21	ses_cd	-0.0532169	ns	0.330583	0.999974	T/ILC	CD8+ T	CD8+ Tn	Mixed
ZNF766	ses_cd	-0.00879111	ns	0.330691	0.999974	T/ILC	CD8+ T	CD8+ Tn	Mixed
BEX3	ses_cd	0.0182487	ns	0.330719	0.999974	T/ILC	CD8+ T	CD8+ Tn	Mixed
AC023389.1	ses_cd	0.0178219	ns	0.330849	0.999974	T/ILC	CD8+ T	CD8+ Tn	Mixed
STARD5	ses_cd	0.0296192	ns	0.331055	0.999974	T/ILC	CD8+ T	CD8+ Tn	Mixed
AC005899.8	ses_cd	-0.0321899	ns	0.331115	0.999974	T/ILC	CD8+ T	CD8+ Tn	Mixed
RNF139-AS1	ses_cd	-0.0249931	ns	0.331289	0.999974	T/ILC	CD8+ T	CD8+ Tn	Mixed
ABCF2-1	ses_cd	-0.0214927	ns	0.33161	0.999974	T/ILC	CD8+ T	CD8+ Tn	Mixed
NPEPPS	ses_cd	-0.0106151	ns	0.331739	0.999974	T/ILC	CD8+ T	CD8+ Tn	Mixed
NIPAL3	ses_cd	-0.00994921	ns	0.331759	0.999974	T/ILC	CD8+ T	CD8+ Tn	Mixed
THUMPD3	ses_cd	-0.0117113	ns	0.33184	0.999974	T/ILC	CD8+ T	CD8+ Tn	Mixed
C19orf53	ses_cd	0.0133026	ns	0.331888	0.999974	T/ILC	CD8+ T	CD8+ Tn	Mixed
LINC00987	ses_cd	-0.0381159	ns	0.332005	0.999974	T/ILC	CD8+ T	CD8+ Tn	Mixed
ARFGAP3	ses_cd	0.0124533	ns	0.332296	0.999974	T/ILC	CD8+ T	CD8+ Tn	Mixed
DNPH1	ses_cd	-0.0157709	ns	0.332318	0.999974	T/ILC	CD8+ T	CD8+ Tn	Mixed
ZFP36L2	ses_cd	-0.0138582	ns	0.33233	0.999974	T/ILC	CD8+ T	CD8+ Tn	Mixed
GMEB2	ses_cd	-0.016555	ns	0.33242	0.999974	T/ILC	CD8+ T	CD8+ Tn	Mixed
AL161457.2	ses_cd	0.0277971	ns	0.332827	0.999974	T/ILC	CD8+ T	CD8+ Tn	Mixed
RBM6	ses_cd	-0.0127902	ns	0.332924	0.999974	T/ILC	CD8+ T	CD8+ Tn	Mixed
POLR1C	ses_cd	-0.0097046	ns	0.333038	0.999974	T/ILC	CD8+ T	CD8+ Tn	Mixed
MATK	ses_cd	-0.0267548	ns	0.333096	0.999974	T/ILC	CD8+ T	CD8+ Tn	Mixed
CUTC	ses_cd	0.00913281	ns	0.33312	0.999974	T/ILC	CD8+ T	CD8+ Tn	Mixed
CAHM	ses_cd	-0.0293562	ns	0.333186	0.999974	T/ILC	CD8+ T	CD8+ Tn	Mixed
AC068831.7	ses_cd	-0.0379973	ns	0.333224	0.999974	T/ILC	CD8+ T	CD8+ Tn	Mixed
LRRC28	ses_cd	-0.0176551	ns	0.333227	0.999974	T/ILC	CD8+ T	CD8+ Tn	Mixed
CEP41	ses_cd	-0.0173579	ns	0.333228	0.999974	T/ILC	CD8+ T	CD8+ Tn	Mixed
METTL26	ses_cd	0.0126419	ns	0.333345	0.999974	T/ILC	CD8+ T	CD8+ Tn	Mixed
ZNF431	ses_cd	-0.00910371	ns	0.333349	0.999974	T/ILC	CD8+ T	CD8+ Tn	Mixed
SYNJ2BP	ses_cd	-0.016346	ns	0.333453	0.999974	T/ILC	CD8+ T	CD8+ Tn	Mixed
IARS	ses_cd	-0.00883174	ns	0.333552	0.999974	T/ILC	CD8+ T	CD8+ Tn	Mixed
PBRM1	ses_cd	-0.0109124	ns	0.333669	0.999974	T/ILC	CD8+ T	CD8+ Tn	Mixed
C9orf3	ses_cd	-0.0181601	ns	0.333701	0.999974	T/ILC	CD8+ T	CD8+ Tn	Mixed
STRN3	ses_cd	-0.0126086	ns	0.333883	0.999974	T/ILC	CD8+ T	CD8+ Tn	Mixed
CDK5R1	ses_cd	0.0304524	ns	0.333991	0.999974	T/ILC	CD8+ T	CD8+ Tn	Mixed
ST3GAL3	ses_cd	0.0180112	ns	0.334002	0.999974	T/ILC	CD8+ T	CD8+ Tn	Mixed
S100B	ses_cd	-0.0521282	ns	0.334141	0.999974	T/ILC	CD8+ T	CD8+ Tn	Mixed
Z97192.1	ses_cd	0.0503087	ns	0.334228	0.999974	T/ILC	CD8+ T	CD8+ Tn	Mixed
CLK2	ses_cd	-0.0153755	ns	0.334294	0.999974	T/ILC	CD8+ T	CD8+ Tn	Mixed
RPL36AL	ses_cd	0.0181373	ns	0.334324	0.999974	T/ILC	CD8+ T	CD8+ Tn	Mixed
FAM114A2	ses_cd	-0.0150547	ns	0.334337	0.999974	T/ILC	CD8+ T	CD8+ Tn	Mixed
TRIM35	ses_cd	-0.0174206	ns	0.334357	0.999974	T/ILC	CD8+ T	CD8+ Tn	Mixed
USP40	ses_cd	0.016947	ns	0.334453	0.999974	T/ILC	CD8+ T	CD8+ Tn	Mixed
INTS5	ses_cd	-0.0198669	ns	0.334473	0.999974	T/ILC	CD8+ T	CD8+ Tn	Mixed
BFSP2-AS1	ses_cd	-0.0268002	ns	0.33449	0.999974	T/ILC	CD8+ T	CD8+ Tn	Mixed
PUDP	ses_cd	-0.00973034	ns	0.334498	0.999974	T/ILC	CD8+ T	CD8+ Tn	Mixed
INCENP	ses_cd	-0.0288861	ns	0.334507	0.999974	T/ILC	CD8+ T	CD8+ Tn	Mixed
MPLKIP	ses_cd	-0.0122925	ns	0.334548	0.999974	T/ILC	CD8+ T	CD8+ Tn	Mixed
C2CD6	ses_cd	-0.0357974	ns	0.334552	0.999974	T/ILC	CD8+ T	CD8+ Tn	Mixed
MYBBP1A	ses_cd	-0.0175176	ns	0.334843	0.999974	T/ILC	CD8+ T	CD8+ Tn	Mixed
CDKN1B	ses_cd	0.0116957	ns	0.334849	0.999974	T/ILC	CD8+ T	CD8+ Tn	Mixed
TMEM179B	ses_cd	-0.0103196	ns	0.334895	0.999974	T/ILC	CD8+ T	CD8+ Tn	Mixed
STRN	ses_cd	0.0112011	ns	0.334897	0.999974	T/ILC	CD8+ T	CD8+ Tn	Mixed
ACKR3	ses_cd	-0.0297897	ns	0.334919	0.999974	T/ILC	CD8+ T	CD8+ Tn	Mixed
JUNB	ses_cd	0.0259453	ns	0.335044	0.999974	T/ILC	CD8+ T	CD8+ Tn	Mixed
C2orf74	ses_cd	-0.0207657	ns	0.335078	0.999974	T/ILC	CD8+ T	CD8+ Tn	Mixed
AC008735.2	ses_cd	0.0319972	ns	0.335298	0.999974	T/ILC	CD8+ T	CD8+ Tn	Mixed
CTNS	ses_cd	0.0230421	ns	0.335299	0.999974	T/ILC	CD8+ T	CD8+ Tn	Mixed
FAM213B	ses_cd	0.0238855	ns	0.335723	0.999974	T/ILC	CD8+ T	CD8+ Tn	Mixed
SPESP1	ses_cd	-0.0260633	ns	0.335776	0.999974	T/ILC	CD8+ T	CD8+ Tn	Mixed
DMXL1	ses_cd	0.0111081	ns	0.335855	0.999974	T/ILC	CD8+ T	CD8+ Tn	Mixed
P2RX5	ses_cd	-0.0323994	ns	0.336198	0.999974	T/ILC	CD8+ T	CD8+ Tn	Mixed
MBD6	ses_cd	0.022256	ns	0.336535	0.999974	T/ILC	CD8+ T	CD8+ Tn	Mixed
ACTB	ses_cd	-0.0149736	ns	0.336558	0.999974	T/ILC	CD8+ T	CD8+ Tn	Mixed
ZNF543	ses_cd	0.025835	ns	0.336656	0.999974	T/ILC	CD8+ T	CD8+ Tn	Mixed
VIPAS39	ses_cd	-0.0181164	ns	0.336683	0.999974	T/ILC	CD8+ T	CD8+ Tn	Mixed
DTX3	ses_cd	-0.0226767	ns	0.336787	0.999974	T/ILC	CD8+ T	CD8+ Tn	Mixed
ZNF800	ses_cd	0.00911009	ns	0.336794	0.999974	T/ILC	CD8+ T	CD8+ Tn	Mixed
BRAP	ses_cd	-0.0143961	ns	0.336887	0.999974	T/ILC	CD8+ T	CD8+ Tn	Mixed
SLC5A5	ses_cd	-0.0296557	ns	0.337003	0.999974	T/ILC	CD8+ T	CD8+ Tn	Mixed
PDCD5	ses_cd	0.013994	ns	0.337048	0.999974	T/ILC	CD8+ T	CD8+ Tn	Mixed
PRKAR2A	ses_cd	-0.0134011	ns	0.337223	0.999974	T/ILC	CD8+ T	CD8+ Tn	Mixed
GBP2	ses_cd	0.0196969	ns	0.337237	0.999974	T/ILC	CD8+ T	CD8+ Tn	Mixed
AKTIP	ses_cd	-0.0104415	ns	0.337246	0.999974	T/ILC	CD8+ T	CD8+ Tn	Mixed
AL365356.1	ses_cd	0.0182735	ns	0.337294	0.999974	T/ILC	CD8+ T	CD8+ Tn	Mixed
AC001226.2	ses_cd	0.0142354	ns	0.337388	0.999974	T/ILC	CD8+ T	CD8+ Tn	Mixed
PCGF1	ses_cd	0.0235533	ns	0.337389	0.999974	T/ILC	CD8+ T	CD8+ Tn	Mixed
VPS36	ses_cd	0.00858688	ns	0.337479	0.999974	T/ILC	CD8+ T	CD8+ Tn	Mixed
ATP2A1	ses_cd	-0.0335441	ns	0.337589	0.999974	T/ILC	CD8+ T	CD8+ Tn	Mixed
FAM136A	ses_cd	0.013352	ns	0.337617	0.999974	T/ILC	CD8+ T	CD8+ Tn	Mixed
ABHD6	ses_cd	-0.0288123	ns	0.337627	0.999974	T/ILC	CD8+ T	CD8+ Tn	Mixed
HTATIP2	ses_cd	-0.0152188	ns	0.337678	0.999974	T/ILC	CD8+ T	CD8+ Tn	Mixed
ABLIM1	ses_cd	-0.00871855	ns	0.337729	0.999974	T/ILC	CD8+ T	CD8+ Tn	Mixed
LINC01376	ses_cd	0.0222636	ns	0.337794	0.999974	T/ILC	CD8+ T	CD8+ Tn	Mixed
STX17	ses_cd	-0.00994646	ns	0.337816	0.999974	T/ILC	CD8+ T	CD8+ Tn	Mixed
AZIN2	ses_cd	-0.0199751	ns	0.337882	0.999974	T/ILC	CD8+ T	CD8+ Tn	Mixed
CPLX2	ses_cd	0.0393809	ns	0.338007	0.999974	T/ILC	CD8+ T	CD8+ Tn	Mixed
AL139022.1	ses_cd	0.0277572	ns	0.338033	0.999974	T/ILC	CD8+ T	CD8+ Tn	Mixed
ZNF354C	ses_cd	-0.0193821	ns	0.338142	0.999974	T/ILC	CD8+ T	CD8+ Tn	Mixed
RANBP1	ses_cd	-0.012321	ns	0.33834	0.999974	T/ILC	CD8+ T	CD8+ Tn	Mixed
ATP5F1A	ses_cd	-0.0103936	ns	0.338389	0.999974	T/ILC	CD8+ T	CD8+ Tn	Mixed
TAF13	ses_cd	0.0182197	ns	0.338648	0.999974	T/ILC	CD8+ T	CD8+ Tn	Mixed
MCM3	ses_cd	-0.0131706	ns	0.338801	0.999974	T/ILC	CD8+ T	CD8+ Tn	Mixed
SNRNP200	ses_cd	0.00940251	ns	0.338824	0.999974	T/ILC	CD8+ T	CD8+ Tn	Mixed
LAYN	ses_cd	0.0378986	ns	0.338957	0.999974	T/ILC	CD8+ T	CD8+ Tn	Mixed
SLC39A4	ses_cd	0.0240977	ns	0.339087	0.999974	T/ILC	CD8+ T	CD8+ Tn	Mixed
HECTD1	ses_cd	-0.00963504	ns	0.339239	0.999974	T/ILC	CD8+ T	CD8+ Tn	Mixed
HSD17B7	ses_cd	0.0146717	ns	0.33931	0.999974	T/ILC	CD8+ T	CD8+ Tn	Mixed
NAA30	ses_cd	0.0139637	ns	0.33939	0.999974	T/ILC	CD8+ T	CD8+ Tn	Mixed
NPC1	ses_cd	0.0110876	ns	0.339401	0.999974	T/ILC	CD8+ T	CD8+ Tn	Mixed
C12orf42	ses_cd	0.0174803	ns	0.33944	0.999974	T/ILC	CD8+ T	CD8+ Tn	Mixed
UPP1	ses_cd	0.0178911	ns	0.339852	0.999974	T/ILC	CD8+ T	CD8+ Tn	Mixed
PTER	ses_cd	-0.0129103	ns	0.339941	0.999974	T/ILC	CD8+ T	CD8+ Tn	Mixed
CD274	ses_cd	0.0324884	ns	0.340075	0.999974	T/ILC	CD8+ T	CD8+ Tn	Mixed
PLPP6	ses_cd	-0.0222573	ns	0.340129	0.999974	T/ILC	CD8+ T	CD8+ Tn	Mixed
SLC9A1	ses_cd	-0.0202502	ns	0.340172	0.999974	T/ILC	CD8+ T	CD8+ Tn	Mixed
AL049780.2	ses_cd	-0.034474	ns	0.340195	0.999974	T/ILC	CD8+ T	CD8+ Tn	Mixed
CLIP1	ses_cd	-0.0125903	ns	0.340201	0.999974	T/ILC	CD8+ T	CD8+ Tn	Mixed
EFCAB10	ses_cd	-0.0293961	ns	0.34036	0.999974	T/ILC	CD8+ T	CD8+ Tn	Mixed
TBCK	ses_cd	0.0105967	ns	0.34039	0.999974	T/ILC	CD8+ T	CD8+ Tn	Mixed
C19orf48	ses_cd	0.0186348	ns	0.340572	0.999974	T/ILC	CD8+ T	CD8+ Tn	Mixed
TAF6L	ses_cd	0.0184226	ns	0.340574	0.999974	T/ILC	CD8+ T	CD8+ Tn	Mixed
SERPIND1	ses_cd	0.0334816	ns	0.340591	0.999974	T/ILC	CD8+ T	CD8+ Tn	Mixed
KLHL29	ses_cd	-0.0293047	ns	0.340797	0.999974	T/ILC	CD8+ T	CD8+ Tn	Mixed
AP2A2	ses_cd	0.0111093	ns	0.340824	0.999974	T/ILC	CD8+ T	CD8+ Tn	Mixed
AC103563.7	ses_cd	0.0342344	ns	0.341018	0.999974	T/ILC	CD8+ T	CD8+ Tn	Mixed
RAB18	ses_cd	0.0088479	ns	0.341023	0.999974	T/ILC	CD8+ T	CD8+ Tn	Mixed
TERF2IP	ses_cd	0.00720204	ns	0.341061	0.999974	T/ILC	CD8+ T	CD8+ Tn	Mixed
AC004922.1	ses_cd	0.032164	ns	0.341142	0.999974	T/ILC	CD8+ T	CD8+ Tn	Mixed
BMPR2	ses_cd	-0.0152277	ns	0.341154	0.999974	T/ILC	CD8+ T	CD8+ Tn	Mixed
TMEM214	ses_cd	-0.022186	ns	0.341299	0.999974	T/ILC	CD8+ T	CD8+ Tn	Mixed
AC096719.1	ses_cd	-0.0442719	ns	0.341331	0.999974	T/ILC	CD8+ T	CD8+ Tn	Mixed
VSIG1	ses_cd	-0.0184748	ns	0.341416	0.999974	T/ILC	CD8+ T	CD8+ Tn	Mixed
GVQW3	ses_cd	-0.0245229	ns	0.341618	0.999974	T/ILC	CD8+ T	CD8+ Tn	Mixed
IMPDH2	ses_cd	0.0128406	ns	0.341746	0.999974	T/ILC	CD8+ T	CD8+ Tn	Mixed
ZFAND5	ses_cd	-0.0166113	ns	0.34177	0.999974	T/ILC	CD8+ T	CD8+ Tn	Mixed
HMGN5	ses_cd	-0.0255246	ns	0.341821	0.999974	T/ILC	CD8+ T	CD8+ Tn	Mixed
ZNF44	ses_cd	-0.0112188	ns	0.341908	0.999974	T/ILC	CD8+ T	CD8+ Tn	Mixed
WDR11-AS1	ses_cd	0.0355146	ns	0.341965	0.999974	T/ILC	CD8+ T	CD8+ Tn	Mixed
NELL2	ses_cd	0.0151561	ns	0.341968	0.999974	T/ILC	CD8+ T	CD8+ Tn	Mixed
NDEL1	ses_cd	0.0128661	ns	0.342054	0.999974	T/ILC	CD8+ T	CD8+ Tn	Mixed
DDX41	ses_cd	-0.0191965	ns	0.342131	0.999974	T/ILC	CD8+ T	CD8+ Tn	Mixed
KHSRP	ses_cd	-0.0121505	ns	0.342195	0.999974	T/ILC	CD8+ T	CD8+ Tn	Mixed
EIF2B2	ses_cd	0.0183085	ns	0.342338	0.999974	T/ILC	CD8+ T	CD8+ Tn	Mixed
PLEKHA7	ses_cd	0.0313494	ns	0.342588	0.999974	T/ILC	CD8+ T	CD8+ Tn	Mixed
INTS7	ses_cd	-0.0183646	ns	0.342766	0.999974	T/ILC	CD8+ T	CD8+ Tn	Mixed
KIAA1324	ses_cd	0.0308899	ns	0.342786	0.999974	T/ILC	CD8+ T	CD8+ Tn	Mixed
FAM149B1	ses_cd	0.0164418	ns	0.342883	0.999974	T/ILC	CD8+ T	CD8+ Tn	Mixed
GALNT13	ses_cd	-0.0889064	ns	0.343094	0.999974	T/ILC	CD8+ T	CD8+ Tn	Mixed
RNF2	ses_cd	0.0151151	ns	0.343139	0.999974	T/ILC	CD8+ T	CD8+ Tn	Mixed
ZNF674	ses_cd	0.019108	ns	0.34317	0.999974	T/ILC	CD8+ T	CD8+ Tn	Mixed
MAP3K11	ses_cd	-0.0236379	ns	0.343301	0.999974	T/ILC	CD8+ T	CD8+ Tn	Mixed
C1orf50	ses_cd	-0.0218098	ns	0.343375	0.999974	T/ILC	CD8+ T	CD8+ Tn	Mixed
HIBADH	ses_cd	-0.0112753	ns	0.343379	0.999974	T/ILC	CD8+ T	CD8+ Tn	Mixed
DPH2	ses_cd	0.0230947	ns	0.34338	0.999974	T/ILC	CD8+ T	CD8+ Tn	Mixed
NELFA	ses_cd	-0.0123167	ns	0.343582	0.999974	T/ILC	CD8+ T	CD8+ Tn	Mixed
UROS	ses_cd	0.0133953	ns	0.343591	0.999974	T/ILC	CD8+ T	CD8+ Tn	Mixed
AKT1	ses_cd	-0.0181065	ns	0.343614	0.999974	T/ILC	CD8+ T	CD8+ Tn	Mixed
AL117348.2	ses_cd	-0.0328745	ns	0.343659	0.999974	T/ILC	CD8+ T	CD8+ Tn	Mixed
KIAA1841	ses_cd	0.0331483	ns	0.343732	0.999974	T/ILC	CD8+ T	CD8+ Tn	Mixed
WWP1	ses_cd	0.0127062	ns	0.343893	0.999974	T/ILC	CD8+ T	CD8+ Tn	Mixed
WDR12	ses_cd	-0.00959024	ns	0.344015	0.999974	T/ILC	CD8+ T	CD8+ Tn	Mixed
GJA3	ses_cd	0.0302191	ns	0.344113	0.999974	T/ILC	CD8+ T	CD8+ Tn	Mixed
RPUSD4	ses_cd	-0.0153069	ns	0.344182	0.999974	T/ILC	CD8+ T	CD8+ Tn	Mixed
LPAR2	ses_cd	-0.0219367	ns	0.344214	0.999974	T/ILC	CD8+ T	CD8+ Tn	Mixed
TP53	ses_cd	-0.0132288	ns	0.34424	0.999974	T/ILC	CD8+ T	CD8+ Tn	Mixed
LINC00513	ses_cd	0.0121164	ns	0.344261	0.999974	T/ILC	CD8+ T	CD8+ Tn	Mixed
TOM1L2	ses_cd	-0.0120356	ns	0.344329	0.999974	T/ILC	CD8+ T	CD8+ Tn	Mixed
ZNF195	ses_cd	-0.0126566	ns	0.344406	0.999974	T/ILC	CD8+ T	CD8+ Tn	Mixed
ALKBH6	ses_cd	-0.0235978	ns	0.344482	0.999974	T/ILC	CD8+ T	CD8+ Tn	Mixed
RYK	ses_cd	0.00999823	ns	0.344552	0.999974	T/ILC	CD8+ T	CD8+ Tn	Mixed
ANAPC4	ses_cd	0.0127158	ns	0.34471	0.999974	T/ILC	CD8+ T	CD8+ Tn	Mixed
KDM6B	ses_cd	0.0132822	ns	0.344777	0.999974	T/ILC	CD8+ T	CD8+ Tn	Mixed
HAUS2	ses_cd	-0.0143866	ns	0.344795	0.999974	T/ILC	CD8+ T	CD8+ Tn	Mixed
DNAJC27	ses_cd	-0.0169196	ns	0.344946	0.999974	T/ILC	CD8+ T	CD8+ Tn	Mixed
ETNK1	ses_cd	0.00897857	ns	0.34498	0.999974	T/ILC	CD8+ T	CD8+ Tn	Mixed
ZNF317	ses_cd	-0.0170436	ns	0.345084	0.999974	T/ILC	CD8+ T	CD8+ Tn	Mixed
TRIOBP	ses_cd	-0.0228423	ns	0.34511	0.999974	T/ILC	CD8+ T	CD8+ Tn	Mixed
PHGDH	ses_cd	0.0207373	ns	0.345167	0.999974	T/ILC	CD8+ T	CD8+ Tn	Mixed
KAT6B	ses_cd	-0.011559	ns	0.345177	0.999974	T/ILC	CD8+ T	CD8+ Tn	Mixed
AC020661.3	ses_cd	0.0249342	ns	0.34519	0.999974	T/ILC	CD8+ T	CD8+ Tn	Mixed
TIGD1	ses_cd	0.0226687	ns	0.345417	0.999974	T/ILC	CD8+ T	CD8+ Tn	Mixed
AC103591.3	ses_cd	0.0384442	ns	0.345434	0.999974	T/ILC	CD8+ T	CD8+ Tn	Mixed
CEP85	ses_cd	-0.0187974	ns	0.345604	0.999974	T/ILC	CD8+ T	CD8+ Tn	Mixed
THBS3	ses_cd	0.0289315	ns	0.345639	0.999974	T/ILC	CD8+ T	CD8+ Tn	Mixed
SMC5-AS1	ses_cd	0.0227077	ns	0.345863	0.999974	T/ILC	CD8+ T	CD8+ Tn	Mixed
Z93403.1	ses_cd	0.0618689	ns	0.345958	0.999974	T/ILC	CD8+ T	CD8+ Tn	Mixed
AC084357.2	ses_cd	0.026438	ns	0.346059	0.999974	T/ILC	CD8+ T	CD8+ Tn	Mixed
PHTF1	ses_cd	0.0233404	ns	0.346109	0.999974	T/ILC	CD8+ T	CD8+ Tn	Mixed
FEZ2	ses_cd	-0.0123351	ns	0.346142	0.999974	T/ILC	CD8+ T	CD8+ Tn	Mixed
AC073111.5	ses_cd	0.0142923	ns	0.346176	0.999974	T/ILC	CD8+ T	CD8+ Tn	Mixed
ZNF689	ses_cd	-0.0218055	ns	0.346256	0.999974	T/ILC	CD8+ T	CD8+ Tn	Mixed
TMEM129	ses_cd	-0.019376	ns	0.346266	0.999974	T/ILC	CD8+ T	CD8+ Tn	Mixed
LAP3	ses_cd	0.0158721	ns	0.346546	0.999974	T/ILC	CD8+ T	CD8+ Tn	Mixed
PYURF	ses_cd	0.0109217	ns	0.346634	0.999974	T/ILC	CD8+ T	CD8+ Tn	Mixed
PGAM1	ses_cd	-0.0168475	ns	0.346645	0.999974	T/ILC	CD8+ T	CD8+ Tn	Mixed
ARID3B	ses_cd	-0.0136837	ns	0.346743	0.999974	T/ILC	CD8+ T	CD8+ Tn	Mixed
MINDY2	ses_cd	-0.0155153	ns	0.346803	0.999974	T/ILC	CD8+ T	CD8+ Tn	Mixed
DHX8	ses_cd	-0.0111004	ns	0.346986	0.999974	T/ILC	CD8+ T	CD8+ Tn	Mixed
POLR3GL	ses_cd	-0.0129374	ns	0.347109	0.999974	T/ILC	CD8+ T	CD8+ Tn	Mixed
GUSB	ses_cd	-0.0126483	ns	0.347161	0.999974	T/ILC	CD8+ T	CD8+ Tn	Mixed
AL136962.1	ses_cd	0.0433302	ns	0.347252	0.999974	T/ILC	CD8+ T	CD8+ Tn	Mixed
PSMA2	ses_cd	-0.0184858	ns	0.347281	0.999974	T/ILC	CD8+ T	CD8+ Tn	Mixed
AC003681.1	ses_cd	0.0212234	ns	0.347289	0.999974	T/ILC	CD8+ T	CD8+ Tn	Mixed
NDUFC2	ses_cd	-0.0127918	ns	0.347368	0.999974	T/ILC	CD8+ T	CD8+ Tn	Mixed
PLEKHB2	ses_cd	-0.0110546	ns	0.347383	0.999974	T/ILC	CD8+ T	CD8+ Tn	Mixed
SMARCA4	ses_cd	-0.0112099	ns	0.347411	0.999974	T/ILC	CD8+ T	CD8+ Tn	Mixed
FGD1	ses_cd	0.0287889	ns	0.347412	0.999974	T/ILC	CD8+ T	CD8+ Tn	Mixed
TRIM2	ses_cd	-0.0428811	ns	0.347448	0.999974	T/ILC	CD8+ T	CD8+ Tn	Mixed
WBP2	ses_cd	-0.0131574	ns	0.347474	0.999974	T/ILC	CD8+ T	CD8+ Tn	Mixed
DHCR7	ses_cd	-0.0251719	ns	0.347615	0.999974	T/ILC	CD8+ T	CD8+ Tn	Mixed
SETD1A	ses_cd	-0.0162055	ns	0.347637	0.999974	T/ILC	CD8+ T	CD8+ Tn	Mixed
CRIM1	ses_cd	-0.0250261	ns	0.347663	0.999974	T/ILC	CD8+ T	CD8+ Tn	Mixed
ANAPC7	ses_cd	-0.0120568	ns	0.3478	0.999974	T/ILC	CD8+ T	CD8+ Tn	Mixed
BLOC1S6	ses_cd	0.012312	ns	0.347827	0.999974	T/ILC	CD8+ T	CD8+ Tn	Mixed
RHOT1	ses_cd	-0.0106192	ns	0.347976	0.999974	T/ILC	CD8+ T	CD8+ Tn	Mixed
GPATCH8	ses_cd	-0.0111595	ns	0.348227	0.999974	T/ILC	CD8+ T	CD8+ Tn	Mixed
EIF4A2	ses_cd	0.00958344	ns	0.348436	0.999974	T/ILC	CD8+ T	CD8+ Tn	Mixed
GRPEL2-AS1	ses_cd	-0.027401	ns	0.348465	0.999974	T/ILC	CD8+ T	CD8+ Tn	Mixed
CCZ1B	ses_cd	-0.0184358	ns	0.349008	0.999974	T/ILC	CD8+ T	CD8+ Tn	Mixed
TDP2	ses_cd	0.0156567	ns	0.349011	0.999974	T/ILC	CD8+ T	CD8+ Tn	Mixed
AC244090.1	ses_cd	0.0291096	ns	0.349065	0.999974	T/ILC	CD8+ T	CD8+ Tn	Mixed
CATSPERB	ses_cd	-0.0227475	ns	0.349082	0.999974	T/ILC	CD8+ T	CD8+ Tn	Mixed
AL360270.1	ses_cd	0.0330758	ns	0.349123	0.999974	T/ILC	CD8+ T	CD8+ Tn	Mixed
TOP2B	ses_cd	-0.00819634	ns	0.349126	0.999974	T/ILC	CD8+ T	CD8+ Tn	Mixed
AC109826.1	ses_cd	0.016098	ns	0.349135	0.999974	T/ILC	CD8+ T	CD8+ Tn	Mixed
REXO2	ses_cd	0.0133546	ns	0.349365	0.999974	T/ILC	CD8+ T	CD8+ Tn	Mixed
AP001347.1	ses_cd	-0.0257515	ns	0.349514	0.999974	T/ILC	CD8+ T	CD8+ Tn	Mixed
FLT3LG	ses_cd	-0.0124042	ns	0.34964	0.999974	T/ILC	CD8+ T	CD8+ Tn	Mixed
HIST1H3J	ses_cd	-0.0366935	ns	0.349672	0.999974	T/ILC	CD8+ T	CD8+ Tn	Mixed
MRPL49	ses_cd	0.0161021	ns	0.34969	0.999974	T/ILC	CD8+ T	CD8+ Tn	Mixed
TBC1D2	ses_cd	-0.0280096	ns	0.349698	0.999974	T/ILC	CD8+ T	CD8+ Tn	Mixed
C17orf67	ses_cd	-0.0151433	ns	0.349806	0.999974	T/ILC	CD8+ T	CD8+ Tn	Mixed
OXLD1	ses_cd	-0.0158278	ns	0.349846	0.999974	T/ILC	CD8+ T	CD8+ Tn	Mixed
TRIM33	ses_cd	-0.0090057	ns	0.349859	0.999974	T/ILC	CD8+ T	CD8+ Tn	Mixed
GRN	ses_cd	0.0584841	ns	0.349947	0.999974	T/ILC	CD8+ T	CD8+ Tn	Mixed
TXNDC17	ses_cd	-0.0201415	ns	0.350106	0.999974	T/ILC	CD8+ T	CD8+ Tn	Mixed
RALGPS2	ses_cd	0.0234052	ns	0.350111	0.999974	T/ILC	CD8+ T	CD8+ Tn	Mixed
ANKS6	ses_cd	-0.0221484	ns	0.350111	0.999974	T/ILC	CD8+ T	CD8+ Tn	Mixed
RNF139	ses_cd	-0.0124484	ns	0.350361	0.999974	T/ILC	CD8+ T	CD8+ Tn	Mixed
NEDD9	ses_cd	-0.0111955	ns	0.350504	0.999974	T/ILC	CD8+ T	CD8+ Tn	Mixed
PIGF	ses_cd	-0.0110535	ns	0.350539	0.999974	T/ILC	CD8+ T	CD8+ Tn	Mixed
MRPS36	ses_cd	0.0118418	ns	0.350648	0.999974	T/ILC	CD8+ T	CD8+ Tn	Mixed
WDR89	ses_cd	-0.0119005	ns	0.35065	0.999974	T/ILC	CD8+ T	CD8+ Tn	Mixed
AL035587.1	ses_cd	-0.019246	ns	0.350657	0.999974	T/ILC	CD8+ T	CD8+ Tn	Mixed
MRPL1	ses_cd	0.00883022	ns	0.350743	0.999974	T/ILC	CD8+ T	CD8+ Tn	Mixed
NCK1	ses_cd	-0.0084436	ns	0.350798	0.999974	T/ILC	CD8+ T	CD8+ Tn	Mixed
SH3BGRL3	ses_cd	-0.0148834	ns	0.3509	0.999974	T/ILC	CD8+ T	CD8+ Tn	Mixed
SAV1	ses_cd	-0.0243435	ns	0.350951	0.999974	T/ILC	CD8+ T	CD8+ Tn	Mixed
KMT2C	ses_cd	-0.0110707	ns	0.351111	0.999974	T/ILC	CD8+ T	CD8+ Tn	Mixed
AC103876.1	ses_cd	0.0395455	ns	0.35117	0.999974	T/ILC	CD8+ T	CD8+ Tn	Mixed
ZFYVE27	ses_cd	-0.0116395	ns	0.351176	0.999974	T/ILC	CD8+ T	CD8+ Tn	Mixed
SLC1A4	ses_cd	-0.0234044	ns	0.351186	0.999974	T/ILC	CD8+ T	CD8+ Tn	Mixed
MTF2	ses_cd	0.00875698	ns	0.351412	0.999974	T/ILC	CD8+ T	CD8+ Tn	Mixed
ORAI1	ses_cd	-0.0104557	ns	0.351519	0.999974	T/ILC	CD8+ T	CD8+ Tn	Mixed
LINC02576	ses_cd	0.0232461	ns	0.351523	0.999974	T/ILC	CD8+ T	CD8+ Tn	Mixed
HOXB-AS1	ses_cd	-0.0216452	ns	0.351597	0.999974	T/ILC	CD8+ T	CD8+ Tn	Mixed
PRR13	ses_cd	-0.0111514	ns	0.351701	0.999974	T/ILC	CD8+ T	CD8+ Tn	Mixed
COX7A2L	ses_cd	0.010898	ns	0.351757	0.999974	T/ILC	CD8+ T	CD8+ Tn	Mixed
TAPT1	ses_cd	0.0111247	ns	0.351875	0.999974	T/ILC	CD8+ T	CD8+ Tn	Mixed
AL136115.2	ses_cd	0.0272549	ns	0.351916	0.999974	T/ILC	CD8+ T	CD8+ Tn	Mixed
LINC02506	ses_cd	0.0731054	ns	0.351922	0.999974	T/ILC	CD8+ T	CD8+ Tn	Mixed
KLHL22	ses_cd	-0.0128093	ns	0.351926	0.999974	T/ILC	CD8+ T	CD8+ Tn	Mixed
TMEM109	ses_cd	-0.0160735	ns	0.351941	0.999974	T/ILC	CD8+ T	CD8+ Tn	Mixed
RAB1A	ses_cd	-0.0098368	ns	0.351995	0.999974	T/ILC	CD8+ T	CD8+ Tn	Mixed
SEZ6	ses_cd	-0.0337474	ns	0.352146	0.999974	T/ILC	CD8+ T	CD8+ Tn	Mixed
ZNF473	ses_cd	0.0248351	ns	0.352381	0.999974	T/ILC	CD8+ T	CD8+ Tn	Mixed
SMARCC1	ses_cd	-0.00970054	ns	0.352413	0.999974	T/ILC	CD8+ T	CD8+ Tn	Mixed
ZBTB7A	ses_cd	0.00954266	ns	0.352481	0.999974	T/ILC	CD8+ T	CD8+ Tn	Mixed
PEX10	ses_cd	-0.0190529	ns	0.352583	0.999974	T/ILC	CD8+ T	CD8+ Tn	Mixed
ANXA5	ses_cd	0.0278627	ns	0.35263	0.999974	T/ILC	CD8+ T	CD8+ Tn	Mixed
AC073529.1	ses_cd	-0.0341599	ns	0.352792	0.999974	T/ILC	CD8+ T	CD8+ Tn	Mixed
LINC02536	ses_cd	0.0305653	ns	0.352829	0.999974	T/ILC	CD8+ T	CD8+ Tn	Mixed
CCAR1	ses_cd	-0.00805356	ns	0.352883	0.999974	T/ILC	CD8+ T	CD8+ Tn	Mixed
HRAS	ses_cd	0.0195904	ns	0.352905	0.999974	T/ILC	CD8+ T	CD8+ Tn	Mixed
OBSCN	ses_cd	0.0139096	ns	0.352977	0.999974	T/ILC	CD8+ T	CD8+ Tn	Mixed
C2orf76	ses_cd	-0.0161505	ns	0.353017	0.999974	T/ILC	CD8+ T	CD8+ Tn	Mixed
MYOM2	ses_cd	-0.0431571	ns	0.353047	0.999974	T/ILC	CD8+ T	CD8+ Tn	Mixed
CDK5RAP1	ses_cd	-0.0125463	ns	0.35306	0.999974	T/ILC	CD8+ T	CD8+ Tn	Mixed
FAM117B	ses_cd	-0.0134129	ns	0.353073	0.999974	T/ILC	CD8+ T	CD8+ Tn	Mixed
FICD	ses_cd	0.0274787	ns	0.353109	0.999974	T/ILC	CD8+ T	CD8+ Tn	Mixed
NTAN1	ses_cd	0.0127061	ns	0.353132	0.999974	T/ILC	CD8+ T	CD8+ Tn	Mixed
GK5	ses_cd	0.0191471	ns	0.353244	0.999974	T/ILC	CD8+ T	CD8+ Tn	Mixed
PNPT1	ses_cd	-0.0121534	ns	0.353303	0.999974	T/ILC	CD8+ T	CD8+ Tn	Mixed
AC107884.1	ses_cd	-0.0333251	ns	0.353388	0.999974	T/ILC	CD8+ T	CD8+ Tn	Mixed
CDK8	ses_cd	-0.0120206	ns	0.353515	0.999974	T/ILC	CD8+ T	CD8+ Tn	Mixed
CEP104	ses_cd	-0.0123321	ns	0.353602	0.999974	T/ILC	CD8+ T	CD8+ Tn	Mixed
PZP	ses_cd	-0.0475944	ns	0.353804	0.999974	T/ILC	CD8+ T	CD8+ Tn	Mixed
SSBP3	ses_cd	0.0115846	ns	0.353869	0.999974	T/ILC	CD8+ T	CD8+ Tn	Mixed
PARP6	ses_cd	-0.0149785	ns	0.353898	0.999974	T/ILC	CD8+ T	CD8+ Tn	Mixed
AL031663.3	ses_cd	-0.0334517	ns	0.353924	0.999974	T/ILC	CD8+ T	CD8+ Tn	Mixed
FEM1A	ses_cd	0.0234558	ns	0.354105	0.999974	T/ILC	CD8+ T	CD8+ Tn	Mixed
AC008014.1	ses_cd	0.0245397	ns	0.35413	0.999974	T/ILC	CD8+ T	CD8+ Tn	Mixed
ANKRD42	ses_cd	-0.0189329	ns	0.354202	0.999974	T/ILC	CD8+ T	CD8+ Tn	Mixed
PITPNA-AS1	ses_cd	0.0142276	ns	0.354215	0.999974	T/ILC	CD8+ T	CD8+ Tn	Mixed
PGGHG	ses_cd	-0.0244624	ns	0.354536	0.999974	T/ILC	CD8+ T	CD8+ Tn	Mixed
ZNF322	ses_cd	-0.0157676	ns	0.354657	0.999974	T/ILC	CD8+ T	CD8+ Tn	Mixed
GHITM	ses_cd	-0.0124155	ns	0.354663	0.999974	T/ILC	CD8+ T	CD8+ Tn	Mixed
SLC41A3	ses_cd	0.0172332	ns	0.354715	0.999974	T/ILC	CD8+ T	CD8+ Tn	Mixed
POFUT2	ses_cd	0.0228268	ns	0.35483	0.999974	T/ILC	CD8+ T	CD8+ Tn	Mixed
CTBP1-DT	ses_cd	-0.0167265	ns	0.354947	0.999974	T/ILC	CD8+ T	CD8+ Tn	Mixed
PCNT	ses_cd	-0.0145519	ns	0.355004	0.999974	T/ILC	CD8+ T	CD8+ Tn	Mixed
GTF3C2	ses_cd	-0.0125119	ns	0.355043	0.999974	T/ILC	CD8+ T	CD8+ Tn	Mixed
AL132996.1	ses_cd	0.0301303	ns	0.355297	0.999974	T/ILC	CD8+ T	CD8+ Tn	Mixed
NRCAM	ses_cd	-0.0277105	ns	0.355559	0.999974	T/ILC	CD8+ T	CD8+ Tn	Mixed
AC079447.1	ses_cd	-0.0158811	ns	0.355678	0.999974	T/ILC	CD8+ T	CD8+ Tn	Mixed
C11orf80	ses_cd	0.0151369	ns	0.35573	0.999974	T/ILC	CD8+ T	CD8+ Tn	Mixed
HEATR5A	ses_cd	-0.0202962	ns	0.355839	0.999974	T/ILC	CD8+ T	CD8+ Tn	Mixed
TMEM203	ses_cd	0.0137573	ns	0.356105	0.999974	T/ILC	CD8+ T	CD8+ Tn	Mixed
CCDC59	ses_cd	0.0107074	ns	0.356179	0.999974	T/ILC	CD8+ T	CD8+ Tn	Mixed
SYNGR2	ses_cd	-0.0182402	ns	0.356184	0.999974	T/ILC	CD8+ T	CD8+ Tn	Mixed
SMC4	ses_cd	0.0189738	ns	0.356293	0.999974	T/ILC	CD8+ T	CD8+ Tn	Mixed
ZMYM4-AS1	ses_cd	0.0256021	ns	0.356315	0.999974	T/ILC	CD8+ T	CD8+ Tn	Mixed
NOP53	ses_cd	0.0162755	ns	0.356422	0.999974	T/ILC	CD8+ T	CD8+ Tn	Mixed
SERPINH1	ses_cd	-0.0292766	ns	0.356431	0.999974	T/ILC	CD8+ T	CD8+ Tn	Mixed
MED9	ses_cd	-0.019454	ns	0.356442	0.999974	T/ILC	CD8+ T	CD8+ Tn	Mixed
MRPS34	ses_cd	0.0114482	ns	0.356482	0.999974	T/ILC	CD8+ T	CD8+ Tn	Mixed
ALG6	ses_cd	-0.0111249	ns	0.356541	0.999974	T/ILC	CD8+ T	CD8+ Tn	Mixed
TCEAL9	ses_cd	0.0350274	ns	0.356625	0.999974	T/ILC	CD8+ T	CD8+ Tn	Mixed
SLC35A4	ses_cd	0.0177756	ns	0.356694	0.999974	T/ILC	CD8+ T	CD8+ Tn	Mixed
RMDN2-AS1	ses_cd	0.0293006	ns	0.356803	0.999974	T/ILC	CD8+ T	CD8+ Tn	Mixed
GPD2	ses_cd	-0.015033	ns	0.35694	0.999974	T/ILC	CD8+ T	CD8+ Tn	Mixed
SFXN5	ses_cd	0.0198558	ns	0.357143	0.999974	T/ILC	CD8+ T	CD8+ Tn	Mixed
ZNF134	ses_cd	-0.0153669	ns	0.357211	0.999974	T/ILC	CD8+ T	CD8+ Tn	Mixed
MLF2	ses_cd	-0.0128885	ns	0.357295	0.999974	T/ILC	CD8+ T	CD8+ Tn	Mixed
WDR7	ses_cd	-0.00958074	ns	0.357357	0.999974	T/ILC	CD8+ T	CD8+ Tn	Mixed
AC135178.3	ses_cd	0.0302378	ns	0.357619	0.999974	T/ILC	CD8+ T	CD8+ Tn	Mixed
TBL1XR1-AS1	ses_cd	0.0376591	ns	0.357662	0.999974	T/ILC	CD8+ T	CD8+ Tn	Mixed
AL031595.2	ses_cd	0.0292735	ns	0.357715	0.999974	T/ILC	CD8+ T	CD8+ Tn	Mixed
IPO7	ses_cd	0.00816961	ns	0.357737	0.999974	T/ILC	CD8+ T	CD8+ Tn	Mixed
SUMO4	ses_cd	0.0219169	ns	0.357746	0.999974	T/ILC	CD8+ T	CD8+ Tn	Mixed
COX5A	ses_cd	-0.0128528	ns	0.357784	0.999974	T/ILC	CD8+ T	CD8+ Tn	Mixed
AL354809.1	ses_cd	-0.027224	ns	0.357812	0.999974	T/ILC	CD8+ T	CD8+ Tn	Mixed
EIF2B3	ses_cd	-0.0127532	ns	0.357824	0.999974	T/ILC	CD8+ T	CD8+ Tn	Mixed
PLBD1	ses_cd	0.0684325	ns	0.357879	0.999974	T/ILC	CD8+ T	CD8+ Tn	Mixed
RPS6KA2	ses_cd	-0.0289058	ns	0.357933	0.999974	T/ILC	CD8+ T	CD8+ Tn	Mixed
CCNL1	ses_cd	0.0111233	ns	0.35799	0.999974	T/ILC	CD8+ T	CD8+ Tn	Mixed
AC013394.1	ses_cd	0.00753633	ns	0.358034	0.999974	T/ILC	CD8+ T	CD8+ Tn	Mixed
ENO1	ses_cd	-0.0126173	ns	0.358259	0.999974	T/ILC	CD8+ T	CD8+ Tn	Mixed
AC097713.1	ses_cd	-0.0241169	ns	0.358493	0.999974	T/ILC	CD8+ T	CD8+ Tn	Mixed
LINC01088	ses_cd	-0.0395307	ns	0.358647	0.999974	T/ILC	CD8+ T	CD8+ Tn	Mixed
AL589843.1	ses_cd	-0.0333523	ns	0.358652	0.999974	T/ILC	CD8+ T	CD8+ Tn	Mixed
ECM2	ses_cd	0.0268107	ns	0.358681	0.999974	T/ILC	CD8+ T	CD8+ Tn	Mixed
LINC01725	ses_cd	-0.0206477	ns	0.358772	0.999974	T/ILC	CD8+ T	CD8+ Tn	Mixed
PHLPP1	ses_cd	-0.0178088	ns	0.358874	0.999974	T/ILC	CD8+ T	CD8+ Tn	Mixed
PRRT3-AS1	ses_cd	-0.0283399	ns	0.358875	0.999974	T/ILC	CD8+ T	CD8+ Tn	Mixed
OAZ2	ses_cd	-0.0143205	ns	0.35901	0.999974	T/ILC	CD8+ T	CD8+ Tn	Mixed
AC023154.1	ses_cd	0.033356	ns	0.359043	0.999974	T/ILC	CD8+ T	CD8+ Tn	Mixed
AC090061.1	ses_cd	-0.0223817	ns	0.359374	0.999974	T/ILC	CD8+ T	CD8+ Tn	Mixed
TUBB6	ses_cd	0.0494203	ns	0.359543	0.999974	T/ILC	CD8+ T	CD8+ Tn	Mixed
TBC1D32	ses_cd	0.0107681	ns	0.359559	0.999974	T/ILC	CD8+ T	CD8+ Tn	Mixed
RAPGEF6	ses_cd	-0.0131682	ns	0.360023	0.999974	T/ILC	CD8+ T	CD8+ Tn	Mixed
ZNF491	ses_cd	-0.0242831	ns	0.360051	0.999974	T/ILC	CD8+ T	CD8+ Tn	Mixed
FBXW7	ses_cd	-0.0101721	ns	0.360164	0.999974	T/ILC	CD8+ T	CD8+ Tn	Mixed
IFT57	ses_cd	0.0129954	ns	0.360173	0.999974	T/ILC	CD8+ T	CD8+ Tn	Mixed
SUPT6H	ses_cd	-0.0102781	ns	0.360196	0.999974	T/ILC	CD8+ T	CD8+ Tn	Mixed
FIGNL1	ses_cd	-0.0233169	ns	0.360235	0.999974	T/ILC	CD8+ T	CD8+ Tn	Mixed
PLEKHM3	ses_cd	-0.0134906	ns	0.360263	0.999974	T/ILC	CD8+ T	CD8+ Tn	Mixed
SREK1IP1	ses_cd	0.00942874	ns	0.360271	0.999974	T/ILC	CD8+ T	CD8+ Tn	Mixed
MYDGF	ses_cd	0.0110758	ns	0.36056	0.999974	T/ILC	CD8+ T	CD8+ Tn	Mixed
AC013264.1	ses_cd	-0.0286448	ns	0.360561	0.999974	T/ILC	CD8+ T	CD8+ Tn	Mixed
OTUB1	ses_cd	-0.0131974	ns	0.360621	0.999974	T/ILC	CD8+ T	CD8+ Tn	Mixed
DCTN2	ses_cd	-0.0108133	ns	0.360626	0.999974	T/ILC	CD8+ T	CD8+ Tn	Mixed
TCEANC2	ses_cd	0.0139012	ns	0.360668	0.999974	T/ILC	CD8+ T	CD8+ Tn	Mixed
PTP4A2	ses_cd	-0.00841106	ns	0.360677	0.999974	T/ILC	CD8+ T	CD8+ Tn	Mixed
RSPRY1	ses_cd	-0.0114963	ns	0.360761	0.999974	T/ILC	CD8+ T	CD8+ Tn	Mixed
MRPL12	ses_cd	0.0192323	ns	0.360807	0.999974	T/ILC	CD8+ T	CD8+ Tn	Mixed
AC025171.3	ses_cd	-0.0179777	ns	0.360824	0.999974	T/ILC	CD8+ T	CD8+ Tn	Mixed
ISYNA1	ses_cd	0.0204691	ns	0.360844	0.999974	T/ILC	CD8+ T	CD8+ Tn	Mixed
MIR99AHG	ses_cd	-0.0421042	ns	0.361034	0.999974	T/ILC	CD8+ T	CD8+ Tn	Mixed
GOLGA2	ses_cd	0.0148965	ns	0.361069	0.999974	T/ILC	CD8+ T	CD8+ Tn	Mixed
GADD45GIP1	ses_cd	0.0123149	ns	0.361146	0.999974	T/ILC	CD8+ T	CD8+ Tn	Mixed
KPNA1	ses_cd	-0.0100745	ns	0.36133	0.999974	T/ILC	CD8+ T	CD8+ Tn	Mixed
ZNF628	ses_cd	0.0298968	ns	0.361363	0.999974	T/ILC	CD8+ T	CD8+ Tn	Mixed
PRPF3	ses_cd	-0.00946282	ns	0.361388	0.999974	T/ILC	CD8+ T	CD8+ Tn	Mixed
CTSL	ses_cd	0.0535113	ns	0.361457	0.999974	T/ILC	CD8+ T	CD8+ Tn	Mixed
CRK	ses_cd	-0.0136474	ns	0.361705	0.999974	T/ILC	CD8+ T	CD8+ Tn	Mixed
MRPL16	ses_cd	-0.011828	ns	0.361708	0.999974	T/ILC	CD8+ T	CD8+ Tn	Mixed
AC097467.3	ses_cd	0.040897	ns	0.361763	0.999974	T/ILC	CD8+ T	CD8+ Tn	Mixed
RHNO1	ses_cd	-0.019119	ns	0.361785	0.999974	T/ILC	CD8+ T	CD8+ Tn	Mixed
IPO4	ses_cd	0.0263665	ns	0.361856	0.999974	T/ILC	CD8+ T	CD8+ Tn	Mixed
CC2D1A	ses_cd	-0.023129	ns	0.362056	0.999974	T/ILC	CD8+ T	CD8+ Tn	Mixed
SNX27	ses_cd	-0.010573	ns	0.362075	0.999974	T/ILC	CD8+ T	CD8+ Tn	Mixed
PAPSS1	ses_cd	-0.0198396	ns	0.3621	0.999974	T/ILC	CD8+ T	CD8+ Tn	Mixed
GPX7	ses_cd	-0.0139239	ns	0.362152	0.999974	T/ILC	CD8+ T	CD8+ Tn	Mixed
UBE2O	ses_cd	-0.0119854	ns	0.362184	0.999974	T/ILC	CD8+ T	CD8+ Tn	Mixed
HMGN4	ses_cd	0.0141733	ns	0.362219	0.999974	T/ILC	CD8+ T	CD8+ Tn	Mixed
MAPK1	ses_cd	-0.00987047	ns	0.362277	0.999974	T/ILC	CD8+ T	CD8+ Tn	Mixed
KCNJ13	ses_cd	0.0336184	ns	0.362332	0.999974	T/ILC	CD8+ T	CD8+ Tn	Mixed
MARS2	ses_cd	-0.0260303	ns	0.362522	0.999974	T/ILC	CD8+ T	CD8+ Tn	Mixed
DUSP28	ses_cd	0.0174394	ns	0.362529	0.999974	T/ILC	CD8+ T	CD8+ Tn	Mixed
PGRMC1	ses_cd	0.0189313	ns	0.362614	0.999974	T/ILC	CD8+ T	CD8+ Tn	Mixed
TRIM69	ses_cd	0.0144684	ns	0.362702	0.999974	T/ILC	CD8+ T	CD8+ Tn	Mixed
PRPF39	ses_cd	-0.0125761	ns	0.363058	0.999974	T/ILC	CD8+ T	CD8+ Tn	Mixed
ESS2	ses_cd	0.0211371	ns	0.363098	0.999974	T/ILC	CD8+ T	CD8+ Tn	Mixed
TRAPPC2L	ses_cd	0.0157947	ns	0.363137	0.999974	T/ILC	CD8+ T	CD8+ Tn	Mixed
RPP38	ses_cd	0.010997	ns	0.363319	0.999974	T/ILC	CD8+ T	CD8+ Tn	Mixed
AL049569.1	ses_cd	-0.0297511	ns	0.363338	0.999974	T/ILC	CD8+ T	CD8+ Tn	Mixed
AL355472.1	ses_cd	-0.0228492	ns	0.363388	0.999974	T/ILC	CD8+ T	CD8+ Tn	Mixed
TMCC1	ses_cd	-0.0128885	ns	0.36345	0.999974	T/ILC	CD8+ T	CD8+ Tn	Mixed
ATP6V1E2	ses_cd	0.0162301	ns	0.363534	0.999974	T/ILC	CD8+ T	CD8+ Tn	Mixed
CDK4	ses_cd	-0.011049	ns	0.36362	0.999974	T/ILC	CD8+ T	CD8+ Tn	Mixed
SSSCA1	ses_cd	0.0163155	ns	0.363641	0.999974	T/ILC	CD8+ T	CD8+ Tn	Mixed
FAM126A	ses_cd	0.016262	ns	0.363746	0.999974	T/ILC	CD8+ T	CD8+ Tn	Mixed
MFSD13A	ses_cd	-0.0211285	ns	0.363777	0.999974	T/ILC	CD8+ T	CD8+ Tn	Mixed
AMZ2	ses_cd	-0.014371	ns	0.364013	0.999974	T/ILC	CD8+ T	CD8+ Tn	Mixed
ZNF554	ses_cd	-0.0225302	ns	0.364053	0.999974	T/ILC	CD8+ T	CD8+ Tn	Mixed
SMCO4	ses_cd	0.0567894	ns	0.364104	0.999974	T/ILC	CD8+ T	CD8+ Tn	Mixed
RWDD2A	ses_cd	0.0242606	ns	0.364108	0.999974	T/ILC	CD8+ T	CD8+ Tn	Mixed
TCFL5	ses_cd	-0.016384	ns	0.364329	0.999974	T/ILC	CD8+ T	CD8+ Tn	Mixed
ZNHIT3	ses_cd	0.0113488	ns	0.364432	0.999974	T/ILC	CD8+ T	CD8+ Tn	Mixed
HNRNPUL2	ses_cd	-0.014433	ns	0.364546	0.999974	T/ILC	CD8+ T	CD8+ Tn	Mixed
MCUB	ses_cd	0.0101415	ns	0.3651	0.999974	T/ILC	CD8+ T	CD8+ Tn	Mixed
EIF3G	ses_cd	0.0137089	ns	0.36514	0.999974	T/ILC	CD8+ T	CD8+ Tn	Mixed
ESF1	ses_cd	-0.00908262	ns	0.365141	0.999974	T/ILC	CD8+ T	CD8+ Tn	Mixed
SOCS3	ses_cd	0.0391161	ns	0.365149	0.999974	T/ILC	CD8+ T	CD8+ Tn	Mixed
OSTM1	ses_cd	-0.00949594	ns	0.36523	0.999974	T/ILC	CD8+ T	CD8+ Tn	Mixed
ZCCHC8	ses_cd	-0.0126881	ns	0.365403	0.999974	T/ILC	CD8+ T	CD8+ Tn	Mixed
AHCY	ses_cd	-0.0175333	ns	0.36543	0.999974	T/ILC	CD8+ T	CD8+ Tn	Mixed
RBM27	ses_cd	-0.0158622	ns	0.365697	0.999974	T/ILC	CD8+ T	CD8+ Tn	Mixed
PSMG1	ses_cd	0.0177529	ns	0.365782	0.999974	T/ILC	CD8+ T	CD8+ Tn	Mixed
HDAC10	ses_cd	-0.0204992	ns	0.36592	0.999974	T/ILC	CD8+ T	CD8+ Tn	Mixed
FNDC3B	ses_cd	-0.0144	ns	0.36598	0.999974	T/ILC	CD8+ T	CD8+ Tn	Mixed
SLFNL1-AS1	ses_cd	0.0191388	ns	0.366056	0.999974	T/ILC	CD8+ T	CD8+ Tn	Mixed
NDUFAF8	ses_cd	0.0128034	ns	0.366186	0.999974	T/ILC	CD8+ T	CD8+ Tn	Mixed
KDM1B	ses_cd	-0.0302994	ns	0.366192	0.999974	T/ILC	CD8+ T	CD8+ Tn	Mixed
BANK1	ses_cd	0.0547441	ns	0.366281	0.999974	T/ILC	CD8+ T	CD8+ Tn	Mixed
COPS5	ses_cd	-0.00937736	ns	0.366357	0.999974	T/ILC	CD8+ T	CD8+ Tn	Mixed
KIAA1109	ses_cd	0.00943634	ns	0.366405	0.999974	T/ILC	CD8+ T	CD8+ Tn	Mixed
STARD10	ses_cd	-0.0292348	ns	0.366542	0.999974	T/ILC	CD8+ T	CD8+ Tn	Mixed
HDHD3	ses_cd	0.0184541	ns	0.366585	0.999974	T/ILC	CD8+ T	CD8+ Tn	Mixed
RBCK1	ses_cd	0.0102745	ns	0.366599	0.999974	T/ILC	CD8+ T	CD8+ Tn	Mixed
NUMB	ses_cd	-0.0124673	ns	0.366664	0.999974	T/ILC	CD8+ T	CD8+ Tn	Mixed
CHMP7	ses_cd	0.00962282	ns	0.366678	0.999974	T/ILC	CD8+ T	CD8+ Tn	Mixed
TCTE3	ses_cd	0.0213469	ns	0.36671	0.999974	T/ILC	CD8+ T	CD8+ Tn	Mixed
BET1	ses_cd	-0.0110935	ns	0.36679	0.999974	T/ILC	CD8+ T	CD8+ Tn	Mixed
C3orf62	ses_cd	0.0154972	ns	0.366987	0.999974	T/ILC	CD8+ T	CD8+ Tn	Mixed
AC068987.3	ses_cd	0.0272901	ns	0.367065	0.999974	T/ILC	CD8+ T	CD8+ Tn	Mixed
HIGD1A	ses_cd	-0.0161617	ns	0.367186	0.999974	T/ILC	CD8+ T	CD8+ Tn	Mixed
TMEM250	ses_cd	-0.0160733	ns	0.367299	0.999974	T/ILC	CD8+ T	CD8+ Tn	Mixed
AC058791.1	ses_cd	0.0252286	ns	0.367406	0.999974	T/ILC	CD8+ T	CD8+ Tn	Mixed
KMT5B	ses_cd	-0.00966126	ns	0.367414	0.999974	T/ILC	CD8+ T	CD8+ Tn	Mixed
FXYD5	ses_cd	-0.0106796	ns	0.367496	0.999974	T/ILC	CD8+ T	CD8+ Tn	Mixed
RBBP7	ses_cd	-0.00946548	ns	0.367529	0.999974	T/ILC	CD8+ T	CD8+ Tn	Mixed
SBF2	ses_cd	-0.0128911	ns	0.367715	0.999974	T/ILC	CD8+ T	CD8+ Tn	Mixed
PRIM1	ses_cd	0.0127245	ns	0.367832	0.999974	T/ILC	CD8+ T	CD8+ Tn	Mixed
AC018557.1	ses_cd	0.0315541	ns	0.367877	0.999974	T/ILC	CD8+ T	CD8+ Tn	Mixed
TNFRSF25	ses_cd	0.0129314	ns	0.368018	0.999974	T/ILC	CD8+ T	CD8+ Tn	Mixed
MRPS33	ses_cd	-0.013164	ns	0.36813	0.999974	T/ILC	CD8+ T	CD8+ Tn	Mixed
STPG2	ses_cd	-0.0371227	ns	0.368316	0.999974	T/ILC	CD8+ T	CD8+ Tn	Mixed
PGBD2	ses_cd	0.0183918	ns	0.368339	0.999974	T/ILC	CD8+ T	CD8+ Tn	Mixed
DNAJB6	ses_cd	0.00770587	ns	0.36834	0.999974	T/ILC	CD8+ T	CD8+ Tn	Mixed
LRRIQ3	ses_cd	0.0298187	ns	0.368593	0.999974	T/ILC	CD8+ T	CD8+ Tn	Mixed
GAS8	ses_cd	0.0290429	ns	0.368778	0.999974	T/ILC	CD8+ T	CD8+ Tn	Mixed
TLE4	ses_cd	-0.00946032	ns	0.368789	0.999974	T/ILC	CD8+ T	CD8+ Tn	Mixed
AC026704.1	ses_cd	0.0195908	ns	0.368832	0.999974	T/ILC	CD8+ T	CD8+ Tn	Mixed
ORC3	ses_cd	-0.00878409	ns	0.368834	0.999974	T/ILC	CD8+ T	CD8+ Tn	Mixed
GPC2	ses_cd	-0.0223874	ns	0.368915	0.999974	T/ILC	CD8+ T	CD8+ Tn	Mixed
MRPS31	ses_cd	0.00791634	ns	0.368932	0.999974	T/ILC	CD8+ T	CD8+ Tn	Mixed
S100PBP	ses_cd	-0.0121518	ns	0.369002	0.999974	T/ILC	CD8+ T	CD8+ Tn	Mixed
DAZAP2	ses_cd	-0.0091604	ns	0.369032	0.999974	T/ILC	CD8+ T	CD8+ Tn	Mixed
AC023906.5	ses_cd	0.0370421	ns	0.369142	0.999974	T/ILC	CD8+ T	CD8+ Tn	Mixed
PIP4P2	ses_cd	-0.0197404	ns	0.369192	0.999974	T/ILC	CD8+ T	CD8+ Tn	Mixed
LINC02482	ses_cd	0.0234994	ns	0.369234	0.999974	T/ILC	CD8+ T	CD8+ Tn	Mixed
ABAT	ses_cd	-0.0177059	ns	0.369238	0.999974	T/ILC	CD8+ T	CD8+ Tn	Mixed
SMIM19	ses_cd	-0.0103475	ns	0.369245	0.999974	T/ILC	CD8+ T	CD8+ Tn	Mixed
SLC25A39	ses_cd	-0.0155326	ns	0.369302	0.999974	T/ILC	CD8+ T	CD8+ Tn	Mixed
RPL4	ses_cd	0.0126571	ns	0.369344	0.999974	T/ILC	CD8+ T	CD8+ Tn	Mixed
ATE1	ses_cd	0.00748482	ns	0.369516	0.999974	T/ILC	CD8+ T	CD8+ Tn	Mixed
KAT2A	ses_cd	-0.0222249	ns	0.36967	0.999974	T/ILC	CD8+ T	CD8+ Tn	Mixed
CARD6	ses_cd	0.0339761	ns	0.369685	0.999974	T/ILC	CD8+ T	CD8+ Tn	Mixed
PSMB6	ses_cd	0.0129412	ns	0.369728	0.999974	T/ILC	CD8+ T	CD8+ Tn	Mixed
HNRNPA0	ses_cd	-0.00897718	ns	0.369795	0.999974	T/ILC	CD8+ T	CD8+ Tn	Mixed
CCNK	ses_cd	-0.00925001	ns	0.369796	0.999974	T/ILC	CD8+ T	CD8+ Tn	Mixed
ABRAXAS1	ses_cd	0.0148232	ns	0.369872	0.999974	T/ILC	CD8+ T	CD8+ Tn	Mixed
DNAJC19	ses_cd	0.0125917	ns	0.370012	0.999974	T/ILC	CD8+ T	CD8+ Tn	Mixed
UFM1	ses_cd	-0.0086189	ns	0.370066	0.999974	T/ILC	CD8+ T	CD8+ Tn	Mixed
RANBP2	ses_cd	-0.00823261	ns	0.370235	0.999974	T/ILC	CD8+ T	CD8+ Tn	Mixed
NEIL1	ses_cd	-0.0262212	ns	0.370267	0.999974	T/ILC	CD8+ T	CD8+ Tn	Mixed
DNM1	ses_cd	-0.0337841	ns	0.37031	0.999974	T/ILC	CD8+ T	CD8+ Tn	Mixed
DDX20	ses_cd	-0.0166813	ns	0.370349	0.999974	T/ILC	CD8+ T	CD8+ Tn	Mixed
COTL1	ses_cd	-0.0373828	ns	0.370471	0.999974	T/ILC	CD8+ T	CD8+ Tn	Mixed
CWC25	ses_cd	0.00997474	ns	0.37057	0.999974	T/ILC	CD8+ T	CD8+ Tn	Mixed
CLEC2B	ses_cd	0.0112492	ns	0.370631	0.999974	T/ILC	CD8+ T	CD8+ Tn	Mixed
ORAOV1	ses_cd	-0.0152268	ns	0.370691	0.999974	T/ILC	CD8+ T	CD8+ Tn	Mixed
YPEL3	ses_cd	-0.0103762	ns	0.370699	0.999974	T/ILC	CD8+ T	CD8+ Tn	Mixed
TSPYL4	ses_cd	0.0177814	ns	0.370868	0.999974	T/ILC	CD8+ T	CD8+ Tn	Mixed
C11orf95	ses_cd	-0.0292954	ns	0.371065	0.999974	T/ILC	CD8+ T	CD8+ Tn	Mixed
FKBP3	ses_cd	-0.0102443	ns	0.371097	0.999974	T/ILC	CD8+ T	CD8+ Tn	Mixed
RGP1	ses_cd	0.0148747	ns	0.371163	0.999974	T/ILC	CD8+ T	CD8+ Tn	Mixed
ZNF32	ses_cd	0.0112432	ns	0.371166	0.999974	T/ILC	CD8+ T	CD8+ Tn	Mixed
SPACA9	ses_cd	0.0339647	ns	0.371194	0.999974	T/ILC	CD8+ T	CD8+ Tn	Mixed
SLC12A9	ses_cd	0.0136338	ns	0.371309	0.999974	T/ILC	CD8+ T	CD8+ Tn	Mixed
MICU2	ses_cd	-0.00848398	ns	0.371351	0.999974	T/ILC	CD8+ T	CD8+ Tn	Mixed
RAB11FIP2	ses_cd	0.0123639	ns	0.37148	0.999974	T/ILC	CD8+ T	CD8+ Tn	Mixed
EXOC5	ses_cd	0.0104955	ns	0.371516	0.999974	T/ILC	CD8+ T	CD8+ Tn	Mixed
NAT1	ses_cd	0.0249177	ns	0.371524	0.999974	T/ILC	CD8+ T	CD8+ Tn	Mixed
JRKL	ses_cd	-0.0166172	ns	0.371545	0.999974	T/ILC	CD8+ T	CD8+ Tn	Mixed
RPGRIP1L	ses_cd	-0.0246927	ns	0.372021	0.999974	T/ILC	CD8+ T	CD8+ Tn	Mixed
UBE2F-SCLY	ses_cd	-0.0235251	ns	0.372033	0.999974	T/ILC	CD8+ T	CD8+ Tn	Mixed
MEI1	ses_cd	0.0128379	ns	0.372047	0.999974	T/ILC	CD8+ T	CD8+ Tn	Mixed
TAPT1-AS1	ses_cd	-0.0133312	ns	0.372064	0.999974	T/ILC	CD8+ T	CD8+ Tn	Mixed
AC100810.1	ses_cd	0.018091	ns	0.372163	0.999974	T/ILC	CD8+ T	CD8+ Tn	Mixed
ARL10	ses_cd	-0.0173823	ns	0.372187	0.999974	T/ILC	CD8+ T	CD8+ Tn	Mixed
RSL1D1	ses_cd	-0.00913147	ns	0.372208	0.999974	T/ILC	CD8+ T	CD8+ Tn	Mixed
NPHP3-ACAD11	ses_cd	-0.0220774	ns	0.372707	0.999974	T/ILC	CD8+ T	CD8+ Tn	Mixed
RGL1	ses_cd	-0.0391302	ns	0.372843	0.999974	T/ILC	CD8+ T	CD8+ Tn	Mixed
SRSF6	ses_cd	-0.012133	ns	0.373	0.999974	T/ILC	CD8+ T	CD8+ Tn	Mixed
AC103736.1	ses_cd	0.0347996	ns	0.373209	0.999974	T/ILC	CD8+ T	CD8+ Tn	Mixed
AC051619.5	ses_cd	-0.0409136	ns	0.373314	0.999974	T/ILC	CD8+ T	CD8+ Tn	Mixed
SUGCT	ses_cd	-0.024254	ns	0.373382	0.999974	T/ILC	CD8+ T	CD8+ Tn	Mixed
TXN	ses_cd	0.0206275	ns	0.373387	0.999974	T/ILC	CD8+ T	CD8+ Tn	Mixed
ZNF765	ses_cd	-0.0129941	ns	0.373396	0.999974	T/ILC	CD8+ T	CD8+ Tn	Mixed
ATP2B1-AS1	ses_cd	-0.027534	ns	0.373532	0.999974	T/ILC	CD8+ T	CD8+ Tn	Mixed
AC015802.4	ses_cd	0.0334678	ns	0.373588	0.999974	T/ILC	CD8+ T	CD8+ Tn	Mixed
STAMBPL1	ses_cd	0.0145716	ns	0.373602	0.999974	T/ILC	CD8+ T	CD8+ Tn	Mixed
SHMT2	ses_cd	0.0204262	ns	0.37368	0.999974	T/ILC	CD8+ T	CD8+ Tn	Mixed
ZNF559-ZNF177	ses_cd	-0.0274836	ns	0.373709	0.999974	T/ILC	CD8+ T	CD8+ Tn	Mixed
MAST2	ses_cd	0.0359774	ns	0.373731	0.999974	T/ILC	CD8+ T	CD8+ Tn	Mixed
ZCRB1	ses_cd	-0.0126883	ns	0.373748	0.999974	T/ILC	CD8+ T	CD8+ Tn	Mixed
IRF4	ses_cd	-0.0376508	ns	0.373773	0.999974	T/ILC	CD8+ T	CD8+ Tn	Mixed
VEPH1	ses_cd	0.0223546	ns	0.373895	0.999974	T/ILC	CD8+ T	CD8+ Tn	Mixed
ORMDL1	ses_cd	0.00892103	ns	0.373902	0.999974	T/ILC	CD8+ T	CD8+ Tn	Mixed
UPP2	ses_cd	0.0309048	ns	0.373916	0.999974	T/ILC	CD8+ T	CD8+ Tn	Mixed
LRRCC1	ses_cd	0.0227033	ns	0.373931	0.999974	T/ILC	CD8+ T	CD8+ Tn	Mixed
B4GALT5	ses_cd	0.0171865	ns	0.373947	0.999974	T/ILC	CD8+ T	CD8+ Tn	Mixed
ARF6	ses_cd	-0.0108995	ns	0.373972	0.999974	T/ILC	CD8+ T	CD8+ Tn	Mixed
LINC00921	ses_cd	0.0219901	ns	0.374032	0.999974	T/ILC	CD8+ T	CD8+ Tn	Mixed
HYI	ses_cd	-0.0259056	ns	0.374138	0.999974	T/ILC	CD8+ T	CD8+ Tn	Mixed
AMN	ses_cd	-0.0290932	ns	0.374292	0.999974	T/ILC	CD8+ T	CD8+ Tn	Mixed
CD247	ses_cd	-0.0112684	ns	0.3744	0.999974	T/ILC	CD8+ T	CD8+ Tn	Mixed
DPYD-AS1	ses_cd	0.0169528	ns	0.37462	0.999974	T/ILC	CD8+ T	CD8+ Tn	Mixed
AC068282.1	ses_cd	-0.0280965	ns	0.374664	0.999974	T/ILC	CD8+ T	CD8+ Tn	Mixed
PSMB10	ses_cd	0.0223652	ns	0.374708	0.999974	T/ILC	CD8+ T	CD8+ Tn	Mixed
RPRD2	ses_cd	-0.0102343	ns	0.37485	0.999974	T/ILC	CD8+ T	CD8+ Tn	Mixed
VPS39	ses_cd	0.00996402	ns	0.374928	0.999974	T/ILC	CD8+ T	CD8+ Tn	Mixed
PRMT1	ses_cd	-0.0124008	ns	0.375019	0.999974	T/ILC	CD8+ T	CD8+ Tn	Mixed
MIA2	ses_cd	0.00771677	ns	0.37509	0.999974	T/ILC	CD8+ T	CD8+ Tn	Mixed
COL6A6	ses_cd	0.0365364	ns	0.375109	0.999974	T/ILC	CD8+ T	CD8+ Tn	Mixed
MUM1	ses_cd	-0.0151739	ns	0.375128	0.999974	T/ILC	CD8+ T	CD8+ Tn	Mixed
ECHDC2	ses_cd	-0.0199242	ns	0.375143	0.999974	T/ILC	CD8+ T	CD8+ Tn	Mixed
MSMO1	ses_cd	0.0138916	ns	0.375242	0.999974	T/ILC	CD8+ T	CD8+ Tn	Mixed
C11orf54	ses_cd	-0.0171626	ns	0.375249	0.999974	T/ILC	CD8+ T	CD8+ Tn	Mixed
APOBEC3G	ses_cd	-0.0177353	ns	0.375265	0.999974	T/ILC	CD8+ T	CD8+ Tn	Mixed
FAM222B	ses_cd	-0.0156035	ns	0.375309	0.999974	T/ILC	CD8+ T	CD8+ Tn	Mixed
STAG3	ses_cd	-0.0183688	ns	0.375433	0.999974	T/ILC	CD8+ T	CD8+ Tn	Mixed
LINC02100	ses_cd	-0.0154885	ns	0.375472	0.999974	T/ILC	CD8+ T	CD8+ Tn	Mixed
HSD17B1	ses_cd	0.0297266	ns	0.375522	0.999974	T/ILC	CD8+ T	CD8+ Tn	Mixed
MPPE1	ses_cd	-0.0109725	ns	0.375534	0.999974	T/ILC	CD8+ T	CD8+ Tn	Mixed
UBE2W	ses_cd	-0.0160926	ns	0.375589	0.999974	T/ILC	CD8+ T	CD8+ Tn	Mixed
WDR70	ses_cd	0.00886361	ns	0.375631	0.999974	T/ILC	CD8+ T	CD8+ Tn	Mixed
AC097103.2	ses_cd	0.0178666	ns	0.37564	0.999974	T/ILC	CD8+ T	CD8+ Tn	Mixed
AL050341.2	ses_cd	0.0232341	ns	0.375706	0.999974	T/ILC	CD8+ T	CD8+ Tn	Mixed
RBM7	ses_cd	-0.0146448	ns	0.375738	0.999974	T/ILC	CD8+ T	CD8+ Tn	Mixed
THRA	ses_cd	-0.0147021	ns	0.375801	0.999974	T/ILC	CD8+ T	CD8+ Tn	Mixed
AC105052.1	ses_cd	-0.0298783	ns	0.375915	0.999974	T/ILC	CD8+ T	CD8+ Tn	Mixed
ZC2HC1A	ses_cd	-0.0348184	ns	0.375936	0.999974	T/ILC	CD8+ T	CD8+ Tn	Mixed
NOB1	ses_cd	-0.0126088	ns	0.375957	0.999974	T/ILC	CD8+ T	CD8+ Tn	Mixed
CMAS	ses_cd	0.0138127	ns	0.3761	0.999974	T/ILC	CD8+ T	CD8+ Tn	Mixed
AL133410.1	ses_cd	-0.0187378	ns	0.37645	0.999974	T/ILC	CD8+ T	CD8+ Tn	Mixed
PEX11B	ses_cd	-0.0127293	ns	0.376598	0.999974	T/ILC	CD8+ T	CD8+ Tn	Mixed
MYT1L	ses_cd	-0.0511072	ns	0.376614	0.999974	T/ILC	CD8+ T	CD8+ Tn	Mixed
TRAK1	ses_cd	-0.0153885	ns	0.376679	0.999974	T/ILC	CD8+ T	CD8+ Tn	Mixed
LIG3	ses_cd	0.0153484	ns	0.376745	0.999974	T/ILC	CD8+ T	CD8+ Tn	Mixed
RABAC1	ses_cd	0.0137269	ns	0.376789	0.999974	T/ILC	CD8+ T	CD8+ Tn	Mixed
TNFRSF13C	ses_cd	0.0380424	ns	0.376949	0.999974	T/ILC	CD8+ T	CD8+ Tn	Mixed
POLDIP2	ses_cd	0.0155968	ns	0.377045	0.999974	T/ILC	CD8+ T	CD8+ Tn	Mixed
KPNB1	ses_cd	-0.00819143	ns	0.377084	0.999974	T/ILC	CD8+ T	CD8+ Tn	Mixed
METRN	ses_cd	0.0162232	ns	0.377457	0.999974	T/ILC	CD8+ T	CD8+ Tn	Mixed
AL359915.2	ses_cd	-0.0135391	ns	0.377501	0.999974	T/ILC	CD8+ T	CD8+ Tn	Mixed
ZNF831	ses_cd	-0.0114479	ns	0.37761	0.999974	T/ILC	CD8+ T	CD8+ Tn	Mixed
CPPED1	ses_cd	-0.063514	ns	0.377618	0.999974	T/ILC	CD8+ T	CD8+ Tn	Mixed
SCRN3	ses_cd	0.0117456	ns	0.377672	0.999974	T/ILC	CD8+ T	CD8+ Tn	Mixed
LAX1	ses_cd	-0.0154256	ns	0.377805	0.999974	T/ILC	CD8+ T	CD8+ Tn	Mixed
PAXIP1-AS1	ses_cd	-0.0158809	ns	0.377974	0.999974	T/ILC	CD8+ T	CD8+ Tn	Mixed
LRP10	ses_cd	0.0119619	ns	0.377984	0.999974	T/ILC	CD8+ T	CD8+ Tn	Mixed
DND1	ses_cd	-0.0511442	ns	0.378007	0.999974	T/ILC	CD8+ T	CD8+ Tn	Mixed
MAP3K15	ses_cd	0.0300856	ns	0.3782	0.999974	T/ILC	CD8+ T	CD8+ Tn	Mixed
NAALADL1	ses_cd	0.0254071	ns	0.378364	0.999974	T/ILC	CD8+ T	CD8+ Tn	Mixed
MAP3K4	ses_cd	-0.00971066	ns	0.378495	0.999974	T/ILC	CD8+ T	CD8+ Tn	Mixed
WDR5B	ses_cd	0.0218721	ns	0.378511	0.999974	T/ILC	CD8+ T	CD8+ Tn	Mixed
PSMC4	ses_cd	-0.0122888	ns	0.378664	0.999974	T/ILC	CD8+ T	CD8+ Tn	Mixed
AC005522.1	ses_cd	-0.0421749	ns	0.379102	0.999974	T/ILC	CD8+ T	CD8+ Tn	Mixed
FANCA	ses_cd	-0.0239498	ns	0.379145	0.999974	T/ILC	CD8+ T	CD8+ Tn	Mixed
FOXN2	ses_cd	0.0110087	ns	0.379165	0.999974	T/ILC	CD8+ T	CD8+ Tn	Mixed
AFAP1	ses_cd	-0.0372554	ns	0.379235	0.999974	T/ILC	CD8+ T	CD8+ Tn	Mixed
PKD2L2	ses_cd	0.015034	ns	0.379243	0.999974	T/ILC	CD8+ T	CD8+ Tn	Mixed
AC112907.3	ses_cd	0.0369894	ns	0.379627	0.999974	T/ILC	CD8+ T	CD8+ Tn	Mixed
SNX5	ses_cd	-0.0107259	ns	0.37994	0.999974	T/ILC	CD8+ T	CD8+ Tn	Mixed
MTBP	ses_cd	-0.0146054	ns	0.379962	0.999974	T/ILC	CD8+ T	CD8+ Tn	Mixed
TOMM40L	ses_cd	-0.0312241	ns	0.380168	0.999974	T/ILC	CD8+ T	CD8+ Tn	Mixed
PTGES2	ses_cd	0.0166325	ns	0.380231	0.999974	T/ILC	CD8+ T	CD8+ Tn	Mixed
AL157938.3	ses_cd	-0.0181357	ns	0.380295	0.999974	T/ILC	CD8+ T	CD8+ Tn	Mixed
ACAT2	ses_cd	0.0126257	ns	0.3803	0.999974	T/ILC	CD8+ T	CD8+ Tn	Mixed
ZNF26	ses_cd	-0.0123946	ns	0.380344	0.999974	T/ILC	CD8+ T	CD8+ Tn	Mixed
EIF4G1	ses_cd	0.0111999	ns	0.380524	0.999974	T/ILC	CD8+ T	CD8+ Tn	Mixed
ZNF70	ses_cd	-0.0255379	ns	0.380568	0.999974	T/ILC	CD8+ T	CD8+ Tn	Mixed
RILPL2	ses_cd	0.0141338	ns	0.38059	0.999974	T/ILC	CD8+ T	CD8+ Tn	Mixed
BOP1	ses_cd	-0.0223961	ns	0.38071	0.999974	T/ILC	CD8+ T	CD8+ Tn	Mixed
EBPL	ses_cd	0.0144711	ns	0.380916	0.999974	T/ILC	CD8+ T	CD8+ Tn	Mixed
APOBEC2	ses_cd	-0.0215661	ns	0.380948	0.999974	T/ILC	CD8+ T	CD8+ Tn	Mixed
TIAL1	ses_cd	-0.0078681	ns	0.380964	0.999974	T/ILC	CD8+ T	CD8+ Tn	Mixed
SH3BP1	ses_cd	-0.0146476	ns	0.381109	0.999974	T/ILC	CD8+ T	CD8+ Tn	Mixed
ALAS1	ses_cd	-0.0189553	ns	0.381328	0.999974	T/ILC	CD8+ T	CD8+ Tn	Mixed
MAGOHB	ses_cd	0.0131068	ns	0.381383	0.999974	T/ILC	CD8+ T	CD8+ Tn	Mixed
STMP1	ses_cd	-0.0114189	ns	0.381466	0.999974	T/ILC	CD8+ T	CD8+ Tn	Mixed
MYRIP	ses_cd	0.0238203	ns	0.381584	0.999974	T/ILC	CD8+ T	CD8+ Tn	Mixed
WRN	ses_cd	-0.010462	ns	0.381617	0.999974	T/ILC	CD8+ T	CD8+ Tn	Mixed
SHLD3	ses_cd	-0.0247085	ns	0.38169	0.999974	T/ILC	CD8+ T	CD8+ Tn	Mixed
DCTN5	ses_cd	-0.0129331	ns	0.381858	0.999974	T/ILC	CD8+ T	CD8+ Tn	Mixed
VPS52	ses_cd	-0.0164311	ns	0.382014	0.999974	T/ILC	CD8+ T	CD8+ Tn	Mixed
NDUFV2	ses_cd	0.0094823	ns	0.382089	0.999974	T/ILC	CD8+ T	CD8+ Tn	Mixed
TMEM91	ses_cd	0.0238901	ns	0.382166	0.999974	T/ILC	CD8+ T	CD8+ Tn	Mixed
LINC00623	ses_cd	-0.0188064	ns	0.382332	0.999974	T/ILC	CD8+ T	CD8+ Tn	Mixed
MLST8	ses_cd	-0.0221465	ns	0.382573	0.999974	T/ILC	CD8+ T	CD8+ Tn	Mixed
RBPJ	ses_cd	-0.00706727	ns	0.38277	0.999974	T/ILC	CD8+ T	CD8+ Tn	Mixed
RRM2B	ses_cd	0.0168825	ns	0.383023	0.999974	T/ILC	CD8+ T	CD8+ Tn	Mixed
CTR9	ses_cd	-0.0089284	ns	0.383226	0.999974	T/ILC	CD8+ T	CD8+ Tn	Mixed
NBPF26	ses_cd	-0.0310481	ns	0.38336	0.999974	T/ILC	CD8+ T	CD8+ Tn	Mixed
SNX30	ses_cd	0.0204196	ns	0.383484	0.999974	T/ILC	CD8+ T	CD8+ Tn	Mixed
USP30	ses_cd	-0.0184042	ns	0.383616	0.999974	T/ILC	CD8+ T	CD8+ Tn	Mixed
RPRD1B	ses_cd	-0.0123973	ns	0.383741	0.999974	T/ILC	CD8+ T	CD8+ Tn	Mixed
RABIF	ses_cd	0.0137827	ns	0.383743	0.999974	T/ILC	CD8+ T	CD8+ Tn	Mixed
PUS3	ses_cd	0.0156721	ns	0.383831	0.999974	T/ILC	CD8+ T	CD8+ Tn	Mixed
NIPSNAP3A	ses_cd	-0.0155032	ns	0.384157	0.999974	T/ILC	CD8+ T	CD8+ Tn	Mixed
C21orf62-AS1	ses_cd	-0.0140482	ns	0.38426	0.999974	T/ILC	CD8+ T	CD8+ Tn	Mixed
MRPL32	ses_cd	0.0132175	ns	0.384471	0.999974	T/ILC	CD8+ T	CD8+ Tn	Mixed
ORC2	ses_cd	0.00922553	ns	0.384613	0.999974	T/ILC	CD8+ T	CD8+ Tn	Mixed
ARMC8	ses_cd	-0.00892334	ns	0.384619	0.999974	T/ILC	CD8+ T	CD8+ Tn	Mixed
CRYBG3	ses_cd	0.0250808	ns	0.384849	0.999974	T/ILC	CD8+ T	CD8+ Tn	Mixed
PEX3	ses_cd	-0.010534	ns	0.38489	0.999974	T/ILC	CD8+ T	CD8+ Tn	Mixed
PPM1A	ses_cd	0.0128989	ns	0.384953	0.999974	T/ILC	CD8+ T	CD8+ Tn	Mixed
PPME1	ses_cd	0.0135264	ns	0.384993	0.999974	T/ILC	CD8+ T	CD8+ Tn	Mixed
CSDE1	ses_cd	-0.00618132	ns	0.385033	0.999974	T/ILC	CD8+ T	CD8+ Tn	Mixed
AC142472.1	ses_cd	0.0226282	ns	0.385081	0.999974	T/ILC	CD8+ T	CD8+ Tn	Mixed
OGA	ses_cd	-0.00864206	ns	0.385125	0.999974	T/ILC	CD8+ T	CD8+ Tn	Mixed
TUFM	ses_cd	-0.0148398	ns	0.385145	0.999974	T/ILC	CD8+ T	CD8+ Tn	Mixed
FAM221A	ses_cd	-0.0233924	ns	0.385256	0.999974	T/ILC	CD8+ T	CD8+ Tn	Mixed
ASNSD1	ses_cd	-0.0118206	ns	0.385315	0.999974	T/ILC	CD8+ T	CD8+ Tn	Mixed
ZNF620	ses_cd	0.0251472	ns	0.385404	0.999974	T/ILC	CD8+ T	CD8+ Tn	Mixed
ARMH3	ses_cd	-0.0107616	ns	0.385531	0.999974	T/ILC	CD8+ T	CD8+ Tn	Mixed
SNX14	ses_cd	-0.0095667	ns	0.385722	0.999974	T/ILC	CD8+ T	CD8+ Tn	Mixed
AL592295.3	ses_cd	0.0264491	ns	0.385972	0.999974	T/ILC	CD8+ T	CD8+ Tn	Mixed
MFSD10	ses_cd	-0.0137895	ns	0.386007	0.999974	T/ILC	CD8+ T	CD8+ Tn	Mixed
CKLF	ses_cd	-0.0125286	ns	0.386083	0.999974	T/ILC	CD8+ T	CD8+ Tn	Mixed
RWDD2B	ses_cd	-0.0211396	ns	0.386093	0.999974	T/ILC	CD8+ T	CD8+ Tn	Mixed
EFCAB14	ses_cd	-0.00878483	ns	0.386187	0.999974	T/ILC	CD8+ T	CD8+ Tn	Mixed
USP31	ses_cd	-0.0239577	ns	0.386258	0.999974	T/ILC	CD8+ T	CD8+ Tn	Mixed
ATP8A1	ses_cd	0.0106234	ns	0.386312	0.999974	T/ILC	CD8+ T	CD8+ Tn	Mixed
MIF4GD	ses_cd	0.0143882	ns	0.386397	0.999974	T/ILC	CD8+ T	CD8+ Tn	Mixed
EIF5B	ses_cd	0.00941142	ns	0.386616	0.999974	T/ILC	CD8+ T	CD8+ Tn	Mixed
ZBED5-AS1	ses_cd	0.0145658	ns	0.386659	0.999974	T/ILC	CD8+ T	CD8+ Tn	Mixed
BDH2	ses_cd	0.0200938	ns	0.386746	0.999974	T/ILC	CD8+ T	CD8+ Tn	Mixed
CD55	ses_cd	0.0108053	ns	0.386801	0.999974	T/ILC	CD8+ T	CD8+ Tn	Mixed
EEF1AKMT1	ses_cd	-0.0135772	ns	0.386884	0.999974	T/ILC	CD8+ T	CD8+ Tn	Mixed
KPNA5	ses_cd	-0.00714577	ns	0.386909	0.999974	T/ILC	CD8+ T	CD8+ Tn	Mixed
IFITM2	ses_cd	0.0195234	ns	0.387204	0.999974	T/ILC	CD8+ T	CD8+ Tn	Mixed
LINC01137	ses_cd	-0.0176972	ns	0.387301	0.999974	T/ILC	CD8+ T	CD8+ Tn	Mixed
PPP3CC	ses_cd	-0.00961221	ns	0.387314	0.999974	T/ILC	CD8+ T	CD8+ Tn	Mixed
TAF4B	ses_cd	-0.0121261	ns	0.387367	0.999974	T/ILC	CD8+ T	CD8+ Tn	Mixed
PMS2	ses_cd	-0.0140884	ns	0.387379	0.999974	T/ILC	CD8+ T	CD8+ Tn	Mixed
IRAK2	ses_cd	0.0202082	ns	0.387382	0.999974	T/ILC	CD8+ T	CD8+ Tn	Mixed
IKBIP	ses_cd	-0.0155776	ns	0.387408	0.999974	T/ILC	CD8+ T	CD8+ Tn	Mixed
TMEM33	ses_cd	-0.0112316	ns	0.387435	0.999974	T/ILC	CD8+ T	CD8+ Tn	Mixed
IGIP	ses_cd	0.0167207	ns	0.387436	0.999974	T/ILC	CD8+ T	CD8+ Tn	Mixed
ISOC2	ses_cd	-0.0240479	ns	0.387571	0.999974	T/ILC	CD8+ T	CD8+ Tn	Mixed
ZNF440	ses_cd	-0.0193951	ns	0.387783	0.999974	T/ILC	CD8+ T	CD8+ Tn	Mixed
AC002553.1	ses_cd	-0.0299081	ns	0.387788	0.999974	T/ILC	CD8+ T	CD8+ Tn	Mixed
CBWD2	ses_cd	-0.0140246	ns	0.387864	0.999974	T/ILC	CD8+ T	CD8+ Tn	Mixed
MTMR4	ses_cd	-0.0137689	ns	0.387873	0.999974	T/ILC	CD8+ T	CD8+ Tn	Mixed
GNPTG	ses_cd	0.0113283	ns	0.387881	0.999974	T/ILC	CD8+ T	CD8+ Tn	Mixed
LNX1	ses_cd	0.026524	ns	0.387927	0.999974	T/ILC	CD8+ T	CD8+ Tn	Mixed
FAM168A	ses_cd	-0.0143932	ns	0.388144	0.999974	T/ILC	CD8+ T	CD8+ Tn	Mixed
MAL	ses_cd	0.0100698	ns	0.38821	0.999974	T/ILC	CD8+ T	CD8+ Tn	Mixed
AC087286.2	ses_cd	0.0133607	ns	0.388232	0.999974	T/ILC	CD8+ T	CD8+ Tn	Mixed
OOEP	ses_cd	0.0216748	ns	0.388386	0.999974	T/ILC	CD8+ T	CD8+ Tn	Mixed
AL020995.1	ses_cd	0.0165315	ns	0.388489	0.999974	T/ILC	CD8+ T	CD8+ Tn	Mixed
EDRF1	ses_cd	-0.00899985	ns	0.388497	0.999974	T/ILC	CD8+ T	CD8+ Tn	Mixed
BBIP1	ses_cd	-0.00996642	ns	0.388499	0.999974	T/ILC	CD8+ T	CD8+ Tn	Mixed
SLC25A5	ses_cd	-0.013729	ns	0.388535	0.999974	T/ILC	CD8+ T	CD8+ Tn	Mixed
LINC02361	ses_cd	-0.0191556	ns	0.388666	0.999974	T/ILC	CD8+ T	CD8+ Tn	Mixed
EIF1B	ses_cd	0.0106822	ns	0.388669	0.999974	T/ILC	CD8+ T	CD8+ Tn	Mixed
SEMA6A	ses_cd	0.0266403	ns	0.388735	0.999974	T/ILC	CD8+ T	CD8+ Tn	Mixed
HLA-DRA	ses_cd	0.0566799	ns	0.388775	0.999974	T/ILC	CD8+ T	CD8+ Tn	Mixed
SLC25A32	ses_cd	-0.0105449	ns	0.388832	0.999974	T/ILC	CD8+ T	CD8+ Tn	Mixed
TPM3	ses_cd	-0.00914662	ns	0.388943	0.999974	T/ILC	CD8+ T	CD8+ Tn	Mixed
KCTD3	ses_cd	-0.0389901	ns	0.388953	0.999974	T/ILC	CD8+ T	CD8+ Tn	Mixed
PDIA5	ses_cd	-0.0236778	ns	0.389055	0.999974	T/ILC	CD8+ T	CD8+ Tn	Mixed
ADSL	ses_cd	0.0163789	ns	0.389146	0.999974	T/ILC	CD8+ T	CD8+ Tn	Mixed
ZNF445	ses_cd	-0.0113735	ns	0.38918	0.999974	T/ILC	CD8+ T	CD8+ Tn	Mixed
URB1	ses_cd	0.0127755	ns	0.389212	0.999974	T/ILC	CD8+ T	CD8+ Tn	Mixed
GHDC	ses_cd	-0.018715	ns	0.389243	0.999974	T/ILC	CD8+ T	CD8+ Tn	Mixed
STK38	ses_cd	0.00927586	ns	0.389293	0.999974	T/ILC	CD8+ T	CD8+ Tn	Mixed
FBXL12	ses_cd	0.0137448	ns	0.389532	0.999974	T/ILC	CD8+ T	CD8+ Tn	Mixed
AL137779.1	ses_cd	-0.0152077	ns	0.389656	0.999974	T/ILC	CD8+ T	CD8+ Tn	Mixed
PPM1D	ses_cd	0.0121528	ns	0.389779	0.999974	T/ILC	CD8+ T	CD8+ Tn	Mixed
ZSWIM7	ses_cd	0.00842801	ns	0.389839	0.999974	T/ILC	CD8+ T	CD8+ Tn	Mixed
SLC39A13	ses_cd	0.020116	ns	0.389862	0.999974	T/ILC	CD8+ T	CD8+ Tn	Mixed
ACMSD	ses_cd	-0.0287364	ns	0.389866	0.999974	T/ILC	CD8+ T	CD8+ Tn	Mixed
P4HA3	ses_cd	0.0220465	ns	0.389903	0.999974	T/ILC	CD8+ T	CD8+ Tn	Mixed
NNT-AS1	ses_cd	-0.0124641	ns	0.389944	0.999974	T/ILC	CD8+ T	CD8+ Tn	Mixed
AL358781.1	ses_cd	0.0246124	ns	0.389952	0.999974	T/ILC	CD8+ T	CD8+ Tn	Mixed
SCAF8	ses_cd	-0.00820071	ns	0.390055	0.999974	T/ILC	CD8+ T	CD8+ Tn	Mixed
INPP5B	ses_cd	-0.0134141	ns	0.390157	0.999974	T/ILC	CD8+ T	CD8+ Tn	Mixed
AF127577.4	ses_cd	-0.0471565	ns	0.39016	0.999974	T/ILC	CD8+ T	CD8+ Tn	Mixed
FTCDNL1	ses_cd	-0.0233864	ns	0.390181	0.999974	T/ILC	CD8+ T	CD8+ Tn	Mixed
ZNF621	ses_cd	-0.0154609	ns	0.390217	0.999974	T/ILC	CD8+ T	CD8+ Tn	Mixed
AL035071.2	ses_cd	0.0232426	ns	0.390239	0.999974	T/ILC	CD8+ T	CD8+ Tn	Mixed
TFAM	ses_cd	-0.0134809	ns	0.390325	0.999974	T/ILC	CD8+ T	CD8+ Tn	Mixed
SLC39A6	ses_cd	-0.0151606	ns	0.390459	0.999974	T/ILC	CD8+ T	CD8+ Tn	Mixed
COL10A1	ses_cd	0.0227286	ns	0.390683	0.999974	T/ILC	CD8+ T	CD8+ Tn	Mixed
ZNF572	ses_cd	0.032462	ns	0.390735	0.999974	T/ILC	CD8+ T	CD8+ Tn	Mixed
CCDC38	ses_cd	0.0293934	ns	0.39074	0.999974	T/ILC	CD8+ T	CD8+ Tn	Mixed
MAU2	ses_cd	-0.0120215	ns	0.390815	0.999974	T/ILC	CD8+ T	CD8+ Tn	Mixed
AKAP7	ses_cd	0.0107416	ns	0.39104	0.999974	T/ILC	CD8+ T	CD8+ Tn	Mixed
AP002884.1	ses_cd	0.0192995	ns	0.391128	0.999974	T/ILC	CD8+ T	CD8+ Tn	Mixed
HPS5	ses_cd	0.0132686	ns	0.391137	0.999974	T/ILC	CD8+ T	CD8+ Tn	Mixed
EPB41L5	ses_cd	-0.0153338	ns	0.391365	0.999974	T/ILC	CD8+ T	CD8+ Tn	Mixed
SPSB2	ses_cd	0.0222822	ns	0.391557	0.999974	T/ILC	CD8+ T	CD8+ Tn	Mixed
HLA-E	ses_cd	-0.0110219	ns	0.391772	0.999974	T/ILC	CD8+ T	CD8+ Tn	Mixed
CUL5	ses_cd	-0.00888782	ns	0.391804	0.999974	T/ILC	CD8+ T	CD8+ Tn	Mixed
CRIPT	ses_cd	0.0123547	ns	0.391887	0.999974	T/ILC	CD8+ T	CD8+ Tn	Mixed
KLHL6-AS1	ses_cd	0.0333855	ns	0.391944	0.999974	T/ILC	CD8+ T	CD8+ Tn	Mixed
RCL1	ses_cd	0.010513	ns	0.392043	0.999974	T/ILC	CD8+ T	CD8+ Tn	Mixed
FPGT	ses_cd	-0.030561	ns	0.392078	0.999974	T/ILC	CD8+ T	CD8+ Tn	Mixed
MALINC1	ses_cd	0.0231622	ns	0.392105	0.999974	T/ILC	CD8+ T	CD8+ Tn	Mixed
CERS5	ses_cd	0.0111233	ns	0.392135	0.999974	T/ILC	CD8+ T	CD8+ Tn	Mixed
ELMOD3	ses_cd	-0.0148421	ns	0.392286	0.999974	T/ILC	CD8+ T	CD8+ Tn	Mixed
EXOSC3	ses_cd	0.0159013	ns	0.392291	0.999974	T/ILC	CD8+ T	CD8+ Tn	Mixed
PPP2R5C	ses_cd	0.00842718	ns	0.392313	0.999974	T/ILC	CD8+ T	CD8+ Tn	Mixed
HINT2	ses_cd	0.0152454	ns	0.392384	0.999974	T/ILC	CD8+ T	CD8+ Tn	Mixed
ITFG1-AS1	ses_cd	0.0278627	ns	0.392417	0.999974	T/ILC	CD8+ T	CD8+ Tn	Mixed
BAZ2A	ses_cd	-0.00929365	ns	0.392487	0.999974	T/ILC	CD8+ T	CD8+ Tn	Mixed
LINC00649	ses_cd	-0.0174757	ns	0.392553	0.999974	T/ILC	CD8+ T	CD8+ Tn	Mixed
CEP192	ses_cd	0.00914523	ns	0.392642	0.999974	T/ILC	CD8+ T	CD8+ Tn	Mixed
MED24	ses_cd	-0.0174786	ns	0.392672	0.999974	T/ILC	CD8+ T	CD8+ Tn	Mixed
SUMO3	ses_cd	0.0100749	ns	0.392807	0.999974	T/ILC	CD8+ T	CD8+ Tn	Mixed
PEMT	ses_cd	0.0197251	ns	0.392902	0.999974	T/ILC	CD8+ T	CD8+ Tn	Mixed
URM1	ses_cd	-0.0126869	ns	0.393049	0.999974	T/ILC	CD8+ T	CD8+ Tn	Mixed
NME7	ses_cd	0.0136737	ns	0.393146	0.999974	T/ILC	CD8+ T	CD8+ Tn	Mixed
NISCH	ses_cd	-0.0134725	ns	0.3932	0.999974	T/ILC	CD8+ T	CD8+ Tn	Mixed
CDC25B	ses_cd	0.0111593	ns	0.393312	0.999974	T/ILC	CD8+ T	CD8+ Tn	Mixed
PSMD1	ses_cd	-0.0101931	ns	0.393338	0.999974	T/ILC	CD8+ T	CD8+ Tn	Mixed
GOLGA3	ses_cd	-0.00935387	ns	0.393358	0.999974	T/ILC	CD8+ T	CD8+ Tn	Mixed
MED22	ses_cd	-0.0205954	ns	0.39346	0.999974	T/ILC	CD8+ T	CD8+ Tn	Mixed
PROSER3	ses_cd	-0.0175333	ns	0.393517	0.999974	T/ILC	CD8+ T	CD8+ Tn	Mixed
MOB3C	ses_cd	0.0237714	ns	0.393593	0.999974	T/ILC	CD8+ T	CD8+ Tn	Mixed
DIS3L	ses_cd	-0.0119593	ns	0.393617	0.999974	T/ILC	CD8+ T	CD8+ Tn	Mixed
LRRC8A	ses_cd	-0.0158706	ns	0.393652	0.999974	T/ILC	CD8+ T	CD8+ Tn	Mixed
RRP15	ses_cd	0.00846483	ns	0.393713	0.999974	T/ILC	CD8+ T	CD8+ Tn	Mixed
AC006299.1	ses_cd	-0.0336768	ns	0.393769	0.999974	T/ILC	CD8+ T	CD8+ Tn	Mixed
DHFR	ses_cd	-0.0167363	ns	0.393807	0.999974	T/ILC	CD8+ T	CD8+ Tn	Mixed
GIT2	ses_cd	0.00787918	ns	0.393822	0.999974	T/ILC	CD8+ T	CD8+ Tn	Mixed
ZNF394	ses_cd	0.0101248	ns	0.393858	0.999974	T/ILC	CD8+ T	CD8+ Tn	Mixed
SGMS1	ses_cd	0.0092464	ns	0.39387	0.999974	T/ILC	CD8+ T	CD8+ Tn	Mixed
PXDNL	ses_cd	0.0331868	ns	0.393929	0.999974	T/ILC	CD8+ T	CD8+ Tn	Mixed
DLG4	ses_cd	0.0348927	ns	0.394024	0.999974	T/ILC	CD8+ T	CD8+ Tn	Mixed
TESC	ses_cd	0.0366955	ns	0.394183	0.999974	T/ILC	CD8+ T	CD8+ Tn	Mixed
ABRAXAS2	ses_cd	-0.0125722	ns	0.394278	0.999974	T/ILC	CD8+ T	CD8+ Tn	Mixed
AL390763.2	ses_cd	0.0323785	ns	0.394285	0.999974	T/ILC	CD8+ T	CD8+ Tn	Mixed
ABCA2	ses_cd	-0.0251521	ns	0.394293	0.999974	T/ILC	CD8+ T	CD8+ Tn	Mixed
TBC1D10C	ses_cd	-0.0109447	ns	0.394323	0.999974	T/ILC	CD8+ T	CD8+ Tn	Mixed
HK1	ses_cd	-0.00911433	ns	0.394426	0.999974	T/ILC	CD8+ T	CD8+ Tn	Mixed
ARID1A	ses_cd	-0.00820184	ns	0.394539	0.999974	T/ILC	CD8+ T	CD8+ Tn	Mixed
UBN2	ses_cd	-0.0119052	ns	0.394657	0.999974	T/ILC	CD8+ T	CD8+ Tn	Mixed
RAB29	ses_cd	-0.011019	ns	0.394777	0.999974	T/ILC	CD8+ T	CD8+ Tn	Mixed
BACE2	ses_cd	-0.0538523	ns	0.394887	0.999974	T/ILC	CD8+ T	CD8+ Tn	Mixed
RCC1L	ses_cd	-0.012638	ns	0.394912	0.999974	T/ILC	CD8+ T	CD8+ Tn	Mixed
XRN2	ses_cd	0.00827587	ns	0.394995	0.999974	T/ILC	CD8+ T	CD8+ Tn	Mixed
ZNF682	ses_cd	0.0129679	ns	0.395105	0.999974	T/ILC	CD8+ T	CD8+ Tn	Mixed
AL355075.4	ses_cd	0.0467584	ns	0.395138	0.999974	T/ILC	CD8+ T	CD8+ Tn	Mixed
DBNL	ses_cd	0.00963423	ns	0.395164	0.999974	T/ILC	CD8+ T	CD8+ Tn	Mixed
CHMP2B	ses_cd	-0.0117751	ns	0.395177	0.999974	T/ILC	CD8+ T	CD8+ Tn	Mixed
POLR3K	ses_cd	0.0126343	ns	0.395197	0.999974	T/ILC	CD8+ T	CD8+ Tn	Mixed
NOTCH2	ses_cd	-0.0345875	ns	0.395225	0.999974	T/ILC	CD8+ T	CD8+ Tn	Mixed
PRR7	ses_cd	-0.0161669	ns	0.395226	0.999974	T/ILC	CD8+ T	CD8+ Tn	Mixed
RTN4IP1	ses_cd	-0.0190129	ns	0.395242	0.999974	T/ILC	CD8+ T	CD8+ Tn	Mixed
HLA-DPA1	ses_cd	-0.0615213	ns	0.395261	0.999974	T/ILC	CD8+ T	CD8+ Tn	Mixed
RTL8A	ses_cd	-0.0151754	ns	0.395267	0.999974	T/ILC	CD8+ T	CD8+ Tn	Mixed
CCDC136	ses_cd	0.0233393	ns	0.39527	0.999974	T/ILC	CD8+ T	CD8+ Tn	Mixed
DNAH6	ses_cd	-0.0200147	ns	0.395389	0.999974	T/ILC	CD8+ T	CD8+ Tn	Mixed
RALGAPA2	ses_cd	0.00980282	ns	0.395443	0.999974	T/ILC	CD8+ T	CD8+ Tn	Mixed
NEMP1	ses_cd	0.01303	ns	0.395464	0.999974	T/ILC	CD8+ T	CD8+ Tn	Mixed
EIF3L	ses_cd	-0.00880926	ns	0.395489	0.999974	T/ILC	CD8+ T	CD8+ Tn	Mixed
AC023509.4	ses_cd	-0.0300304	ns	0.395758	0.999974	T/ILC	CD8+ T	CD8+ Tn	Mixed
TMEM44-AS1	ses_cd	-0.0234141	ns	0.395817	0.999974	T/ILC	CD8+ T	CD8+ Tn	Mixed
CRACR2A	ses_cd	0.0133567	ns	0.395869	0.999974	T/ILC	CD8+ T	CD8+ Tn	Mixed
RRAGC	ses_cd	0.0147536	ns	0.395976	0.999974	T/ILC	CD8+ T	CD8+ Tn	Mixed
GPR68	ses_cd	-0.0335146	ns	0.396077	0.999974	T/ILC	CD8+ T	CD8+ Tn	Mixed
TOR1AIP2	ses_cd	0.0126948	ns	0.396196	0.999974	T/ILC	CD8+ T	CD8+ Tn	Mixed
CNOT2	ses_cd	-0.00714507	ns	0.396411	0.999974	T/ILC	CD8+ T	CD8+ Tn	Mixed
RGPD1	ses_cd	-0.0215793	ns	0.396432	0.999974	T/ILC	CD8+ T	CD8+ Tn	Mixed
BHLHB9	ses_cd	-0.0236731	ns	0.396456	0.999974	T/ILC	CD8+ T	CD8+ Tn	Mixed
INTS1	ses_cd	-0.015494	ns	0.396516	0.999974	T/ILC	CD8+ T	CD8+ Tn	Mixed
TRMT12	ses_cd	-0.0203168	ns	0.396523	0.999974	T/ILC	CD8+ T	CD8+ Tn	Mixed
C1orf216	ses_cd	0.0309846	ns	0.396615	0.999974	T/ILC	CD8+ T	CD8+ Tn	Mixed
PDK1	ses_cd	0.0122813	ns	0.396661	0.999974	T/ILC	CD8+ T	CD8+ Tn	Mixed
SGPP1	ses_cd	0.0117005	ns	0.396688	0.999974	T/ILC	CD8+ T	CD8+ Tn	Mixed
BTN2A2	ses_cd	-0.0203196	ns	0.396697	0.999974	T/ILC	CD8+ T	CD8+ Tn	Mixed
NFIA	ses_cd	-0.0187664	ns	0.396729	0.999974	T/ILC	CD8+ T	CD8+ Tn	Mixed
CHRM3-AS2	ses_cd	-0.017707	ns	0.396804	0.999974	T/ILC	CD8+ T	CD8+ Tn	Mixed
SRP14	ses_cd	0.0115569	ns	0.396824	0.999974	T/ILC	CD8+ T	CD8+ Tn	Mixed
PSEN1	ses_cd	-0.0115352	ns	0.39686	0.999974	T/ILC	CD8+ T	CD8+ Tn	Mixed
ADSS	ses_cd	0.00752495	ns	0.396877	0.999974	T/ILC	CD8+ T	CD8+ Tn	Mixed
TMEM106B	ses_cd	-0.00818205	ns	0.397049	0.999974	T/ILC	CD8+ T	CD8+ Tn	Mixed
FARSB	ses_cd	0.00988141	ns	0.397069	0.999974	T/ILC	CD8+ T	CD8+ Tn	Mixed
MRPL11	ses_cd	0.0127467	ns	0.397084	0.999974	T/ILC	CD8+ T	CD8+ Tn	Mixed
DNMT1	ses_cd	-0.0072334	ns	0.397729	0.999974	T/ILC	CD8+ T	CD8+ Tn	Mixed
TRMT1L	ses_cd	-0.0107544	ns	0.39773	0.999974	T/ILC	CD8+ T	CD8+ Tn	Mixed
SAMD8	ses_cd	-0.0101193	ns	0.397776	0.999974	T/ILC	CD8+ T	CD8+ Tn	Mixed
ZNF471	ses_cd	-0.033033	ns	0.397867	0.999974	T/ILC	CD8+ T	CD8+ Tn	Mixed
MASTL	ses_cd	-0.0243359	ns	0.397891	0.999974	T/ILC	CD8+ T	CD8+ Tn	Mixed
ARHGAP26	ses_cd	-0.0133972	ns	0.398061	0.999974	T/ILC	CD8+ T	CD8+ Tn	Mixed
HIVEP1	ses_cd	-0.0108371	ns	0.398087	0.999974	T/ILC	CD8+ T	CD8+ Tn	Mixed
DIMT1	ses_cd	0.00969655	ns	0.398119	0.999974	T/ILC	CD8+ T	CD8+ Tn	Mixed
RRP8	ses_cd	0.0126893	ns	0.398148	0.999974	T/ILC	CD8+ T	CD8+ Tn	Mixed
TP53RK	ses_cd	0.014661	ns	0.398175	0.999974	T/ILC	CD8+ T	CD8+ Tn	Mixed
USP44	ses_cd	-0.0169559	ns	0.398178	0.999974	T/ILC	CD8+ T	CD8+ Tn	Mixed
AC120053.1	ses_cd	-0.0277459	ns	0.398268	0.999974	T/ILC	CD8+ T	CD8+ Tn	Mixed
SVIL	ses_cd	-0.0120588	ns	0.398295	0.999974	T/ILC	CD8+ T	CD8+ Tn	Mixed
ARF5	ses_cd	-0.0221411	ns	0.39835	0.999974	T/ILC	CD8+ T	CD8+ Tn	Mixed
C9orf153	ses_cd	-0.028187	ns	0.39842	0.999974	T/ILC	CD8+ T	CD8+ Tn	Mixed
TBRG4	ses_cd	-0.0155244	ns	0.398525	0.999974	T/ILC	CD8+ T	CD8+ Tn	Mixed
KIAA1257	ses_cd	0.0145508	ns	0.398574	0.999974	T/ILC	CD8+ T	CD8+ Tn	Mixed
AC127164.1	ses_cd	0.0193277	ns	0.398658	0.999974	T/ILC	CD8+ T	CD8+ Tn	Mixed
GALNT2	ses_cd	-0.0151325	ns	0.398679	0.999974	T/ILC	CD8+ T	CD8+ Tn	Mixed
CLDN7	ses_cd	-0.0355243	ns	0.398803	0.999974	T/ILC	CD8+ T	CD8+ Tn	Mixed
ARGLU1	ses_cd	0.00973068	ns	0.398896	0.999974	T/ILC	CD8+ T	CD8+ Tn	Mixed
HSDL1	ses_cd	0.0164535	ns	0.399108	0.999974	T/ILC	CD8+ T	CD8+ Tn	Mixed
AC092835.1	ses_cd	0.0188946	ns	0.399115	0.999974	T/ILC	CD8+ T	CD8+ Tn	Mixed
EXOSC6	ses_cd	0.00999024	ns	0.399122	0.999974	T/ILC	CD8+ T	CD8+ Tn	Mixed
ABHD14B	ses_cd	-0.0144728	ns	0.39915	0.999974	T/ILC	CD8+ T	CD8+ Tn	Mixed
TRAF5	ses_cd	-0.00895315	ns	0.399162	0.999974	T/ILC	CD8+ T	CD8+ Tn	Mixed
NOA1	ses_cd	0.0112225	ns	0.399265	0.999974	T/ILC	CD8+ T	CD8+ Tn	Mixed
AC026979.2	ses_cd	0.0176672	ns	0.399276	0.999974	T/ILC	CD8+ T	CD8+ Tn	Mixed
APOM	ses_cd	-0.0218243	ns	0.399518	0.999974	T/ILC	CD8+ T	CD8+ Tn	Mixed
COQ5	ses_cd	0.0145588	ns	0.399545	0.999974	T/ILC	CD8+ T	CD8+ Tn	Mixed
RAP1GAP2	ses_cd	-0.0209891	ns	0.399622	0.999974	T/ILC	CD8+ T	CD8+ Tn	Mixed
UEVLD	ses_cd	-0.0187245	ns	0.399682	0.999974	T/ILC	CD8+ T	CD8+ Tn	Mixed
TTBK2	ses_cd	-0.0122544	ns	0.399686	0.999974	T/ILC	CD8+ T	CD8+ Tn	Mixed
CYB5D2	ses_cd	0.0147032	ns	0.399743	0.999974	T/ILC	CD8+ T	CD8+ Tn	Mixed
HDAC4	ses_cd	0.013663	ns	0.399906	0.999974	T/ILC	CD8+ T	CD8+ Tn	Mixed
ALK	ses_cd	0.0162521	ns	0.399931	0.999974	T/ILC	CD8+ T	CD8+ Tn	Mixed
CSAD	ses_cd	-0.0129624	ns	0.400068	0.999974	T/ILC	CD8+ T	CD8+ Tn	Mixed
AL162586.1	ses_cd	-0.0192134	ns	0.400245	0.999974	T/ILC	CD8+ T	CD8+ Tn	Mixed
INTS8	ses_cd	0.00967024	ns	0.400346	0.999974	T/ILC	CD8+ T	CD8+ Tn	Mixed
CSNK1E	ses_cd	0.0169416	ns	0.400529	0.999974	T/ILC	CD8+ T	CD8+ Tn	Mixed
DDX5	ses_cd	-0.0122585	ns	0.400537	0.999974	T/ILC	CD8+ T	CD8+ Tn	Mixed
TMPO	ses_cd	0.00783858	ns	0.400593	0.999974	T/ILC	CD8+ T	CD8+ Tn	Mixed
ACP5	ses_cd	-0.0213951	ns	0.400607	0.999974	T/ILC	CD8+ T	CD8+ Tn	Mixed
AGA	ses_cd	-0.01377	ns	0.400721	0.999974	T/ILC	CD8+ T	CD8+ Tn	Mixed
ARG2	ses_cd	-0.0195347	ns	0.400728	0.999974	T/ILC	CD8+ T	CD8+ Tn	Mixed
UFSP2	ses_cd	0.0112838	ns	0.400766	0.999974	T/ILC	CD8+ T	CD8+ Tn	Mixed
MASP2	ses_cd	-0.034769	ns	0.400784	0.999974	T/ILC	CD8+ T	CD8+ Tn	Mixed
LINC00324	ses_cd	0.0209936	ns	0.40088	0.999974	T/ILC	CD8+ T	CD8+ Tn	Mixed
MARCH9	ses_cd	-0.0137552	ns	0.400975	0.999974	T/ILC	CD8+ T	CD8+ Tn	Mixed
C6orf99	ses_cd	0.0382272	ns	0.401218	0.999974	T/ILC	CD8+ T	CD8+ Tn	Mixed
FCGRT	ses_cd	-0.0760505	ns	0.401484	0.999974	T/ILC	CD8+ T	CD8+ Tn	Mixed
AP5B1	ses_cd	-0.024118	ns	0.401724	0.999974	T/ILC	CD8+ T	CD8+ Tn	Mixed
GNAQ	ses_cd	-0.0113018	ns	0.401783	0.999974	T/ILC	CD8+ T	CD8+ Tn	Mixed
PRKN	ses_cd	-0.0115846	ns	0.401805	0.999974	T/ILC	CD8+ T	CD8+ Tn	Mixed
PISD	ses_cd	0.0110551	ns	0.4021	0.999974	T/ILC	CD8+ T	CD8+ Tn	Mixed
FCF1	ses_cd	-0.0106785	ns	0.402112	0.999974	T/ILC	CD8+ T	CD8+ Tn	Mixed
PGAP2	ses_cd	-0.0134071	ns	0.40213	0.999974	T/ILC	CD8+ T	CD8+ Tn	Mixed
KCTD2	ses_cd	0.0163657	ns	0.4022	0.999974	T/ILC	CD8+ T	CD8+ Tn	Mixed
AC002116.2	ses_cd	-0.0228494	ns	0.40232	0.999974	T/ILC	CD8+ T	CD8+ Tn	Mixed
PER3	ses_cd	0.0199959	ns	0.402614	0.999974	T/ILC	CD8+ T	CD8+ Tn	Mixed
HSP90AA1	ses_cd	-0.0111501	ns	0.402681	0.999974	T/ILC	CD8+ T	CD8+ Tn	Mixed
TENT5C	ses_cd	0.0287083	ns	0.402906	0.999974	T/ILC	CD8+ T	CD8+ Tn	Mixed
UTP18	ses_cd	-0.00859287	ns	0.403103	0.999974	T/ILC	CD8+ T	CD8+ Tn	Mixed
JTB	ses_cd	0.0091831	ns	0.403437	0.999974	T/ILC	CD8+ T	CD8+ Tn	Mixed
CLPP	ses_cd	-0.009476	ns	0.403565	0.999974	T/ILC	CD8+ T	CD8+ Tn	Mixed
ATG4A	ses_cd	0.0166631	ns	0.403568	0.999974	T/ILC	CD8+ T	CD8+ Tn	Mixed
ZNF850	ses_cd	0.0149137	ns	0.403569	0.999974	T/ILC	CD8+ T	CD8+ Tn	Mixed
MMADHC	ses_cd	0.00890321	ns	0.403711	0.999974	T/ILC	CD8+ T	CD8+ Tn	Mixed
RHOQ	ses_cd	-0.0259791	ns	0.403897	0.999974	T/ILC	CD8+ T	CD8+ Tn	Mixed
TAB3	ses_cd	-0.0144034	ns	0.403975	0.999974	T/ILC	CD8+ T	CD8+ Tn	Mixed
ATP5PD	ses_cd	0.011701	ns	0.404	0.999974	T/ILC	CD8+ T	CD8+ Tn	Mixed
ANKRD13C	ses_cd	-0.0118916	ns	0.404131	0.999974	T/ILC	CD8+ T	CD8+ Tn	Mixed
LY9	ses_cd	-0.0101583	ns	0.404319	0.999974	T/ILC	CD8+ T	CD8+ Tn	Mixed
COPS6	ses_cd	0.0100687	ns	0.404344	0.999974	T/ILC	CD8+ T	CD8+ Tn	Mixed
POLR3E	ses_cd	0.0124488	ns	0.404396	0.999974	T/ILC	CD8+ T	CD8+ Tn	Mixed
PCCA-AS1	ses_cd	-0.0251593	ns	0.404573	0.999974	T/ILC	CD8+ T	CD8+ Tn	Mixed
VAV1	ses_cd	-0.0119084	ns	0.404679	0.999974	T/ILC	CD8+ T	CD8+ Tn	Mixed
RUFY1	ses_cd	-0.00877975	ns	0.404695	0.999974	T/ILC	CD8+ T	CD8+ Tn	Mixed
MAGEH1	ses_cd	-0.0145473	ns	0.404808	0.999974	T/ILC	CD8+ T	CD8+ Tn	Mixed
UTP3	ses_cd	0.0105943	ns	0.404858	0.999974	T/ILC	CD8+ T	CD8+ Tn	Mixed
NAIP	ses_cd	0.048797	ns	0.40501	0.999974	T/ILC	CD8+ T	CD8+ Tn	Mixed
FANCM	ses_cd	-0.0136481	ns	0.405417	0.999974	T/ILC	CD8+ T	CD8+ Tn	Mixed
KATNB1	ses_cd	-0.0195546	ns	0.405424	0.999974	T/ILC	CD8+ T	CD8+ Tn	Mixed
TSNARE1	ses_cd	0.0132955	ns	0.40545	0.999974	T/ILC	CD8+ T	CD8+ Tn	Mixed
SDAD1	ses_cd	-0.00751442	ns	0.405458	0.999974	T/ILC	CD8+ T	CD8+ Tn	Mixed
MTRR	ses_cd	0.0135531	ns	0.405482	0.999974	T/ILC	CD8+ T	CD8+ Tn	Mixed
RALY	ses_cd	-0.00781981	ns	0.405545	0.999974	T/ILC	CD8+ T	CD8+ Tn	Mixed
AL606491.1	ses_cd	-0.0278557	ns	0.405573	0.999974	T/ILC	CD8+ T	CD8+ Tn	Mixed
AC005670.2	ses_cd	-0.0186127	ns	0.405682	0.999974	T/ILC	CD8+ T	CD8+ Tn	Mixed
PRPF6	ses_cd	-0.00997789	ns	0.405728	0.999974	T/ILC	CD8+ T	CD8+ Tn	Mixed
KSR1	ses_cd	-0.0265584	ns	0.405805	0.999974	T/ILC	CD8+ T	CD8+ Tn	Mixed
CTNNBIP1	ses_cd	-0.0165478	ns	0.405841	0.999974	T/ILC	CD8+ T	CD8+ Tn	Mixed
DDX21	ses_cd	0.00960634	ns	0.40594	0.999974	T/ILC	CD8+ T	CD8+ Tn	Mixed
FBXW4	ses_cd	-0.0101401	ns	0.405975	0.999974	T/ILC	CD8+ T	CD8+ Tn	Mixed
AL035071.1	ses_cd	0.0283755	ns	0.406014	0.999974	T/ILC	CD8+ T	CD8+ Tn	Mixed
ZHX1	ses_cd	0.0162283	ns	0.40606	0.999974	T/ILC	CD8+ T	CD8+ Tn	Mixed
ASB16-AS1	ses_cd	-0.0147636	ns	0.406115	0.999974	T/ILC	CD8+ T	CD8+ Tn	Mixed
TUBGCP6	ses_cd	0.0171118	ns	0.406126	0.999974	T/ILC	CD8+ T	CD8+ Tn	Mixed
TIMM10B	ses_cd	0.0129407	ns	0.406245	0.999974	T/ILC	CD8+ T	CD8+ Tn	Mixed
CERKL	ses_cd	0.0252736	ns	0.406337	0.999974	T/ILC	CD8+ T	CD8+ Tn	Mixed
HNRNPH3	ses_cd	0.0067742	ns	0.406365	0.999974	T/ILC	CD8+ T	CD8+ Tn	Mixed
EFTUD2	ses_cd	-0.0107925	ns	0.406382	0.999974	T/ILC	CD8+ T	CD8+ Tn	Mixed
NAA16	ses_cd	-0.0117102	ns	0.406388	0.999974	T/ILC	CD8+ T	CD8+ Tn	Mixed
AC087500.1	ses_cd	-0.0164597	ns	0.406394	0.999974	T/ILC	CD8+ T	CD8+ Tn	Mixed
TMSB15B	ses_cd	0.0197119	ns	0.406398	0.999974	T/ILC	CD8+ T	CD8+ Tn	Mixed
HDHD5-AS1	ses_cd	-0.0272743	ns	0.406418	0.999974	T/ILC	CD8+ T	CD8+ Tn	Mixed
AL049780.1	ses_cd	-0.0254389	ns	0.406464	0.999974	T/ILC	CD8+ T	CD8+ Tn	Mixed
ATOX1	ses_cd	0.0111425	ns	0.406471	0.999974	T/ILC	CD8+ T	CD8+ Tn	Mixed
MRPL52	ses_cd	0.0105122	ns	0.406523	0.999974	T/ILC	CD8+ T	CD8+ Tn	Mixed
USP21	ses_cd	0.0200881	ns	0.406557	0.999974	T/ILC	CD8+ T	CD8+ Tn	Mixed
SOCS5	ses_cd	0.0123669	ns	0.406593	0.999974	T/ILC	CD8+ T	CD8+ Tn	Mixed
INF2	ses_cd	0.0276062	ns	0.406626	0.999974	T/ILC	CD8+ T	CD8+ Tn	Mixed
GLS	ses_cd	0.0079466	ns	0.406693	0.999974	T/ILC	CD8+ T	CD8+ Tn	Mixed
CDK11B	ses_cd	-0.00928624	ns	0.40672	0.999974	T/ILC	CD8+ T	CD8+ Tn	Mixed
PCID2	ses_cd	-0.00829648	ns	0.40677	0.999974	T/ILC	CD8+ T	CD8+ Tn	Mixed
PLCL2	ses_cd	0.00903942	ns	0.406814	0.999974	T/ILC	CD8+ T	CD8+ Tn	Mixed
TGIF2	ses_cd	-0.0135821	ns	0.406864	0.999974	T/ILC	CD8+ T	CD8+ Tn	Mixed
AC118549.1	ses_cd	-0.00758243	ns	0.406867	0.999974	T/ILC	CD8+ T	CD8+ Tn	Mixed
BNIP3	ses_cd	0.00977987	ns	0.407091	0.999974	T/ILC	CD8+ T	CD8+ Tn	Mixed
UBE2Q1	ses_cd	0.0207424	ns	0.407234	0.999974	T/ILC	CD8+ T	CD8+ Tn	Mixed
AC005702.1	ses_cd	0.0224273	ns	0.407311	0.999974	T/ILC	CD8+ T	CD8+ Tn	Mixed
NUP50-DT	ses_cd	-0.0144221	ns	0.407361	0.999974	T/ILC	CD8+ T	CD8+ Tn	Mixed
PACRG	ses_cd	-0.0288181	ns	0.407385	0.999974	T/ILC	CD8+ T	CD8+ Tn	Mixed
C17orf75	ses_cd	-0.0135524	ns	0.407499	0.999974	T/ILC	CD8+ T	CD8+ Tn	Mixed
STK24	ses_cd	0.0076773	ns	0.407641	0.999974	T/ILC	CD8+ T	CD8+ Tn	Mixed
GOLGA7B	ses_cd	-0.022782	ns	0.407661	0.999974	T/ILC	CD8+ T	CD8+ Tn	Mixed
PHYH	ses_cd	0.0174605	ns	0.407877	0.999974	T/ILC	CD8+ T	CD8+ Tn	Mixed
SMARCD1	ses_cd	-0.0118333	ns	0.407907	0.999974	T/ILC	CD8+ T	CD8+ Tn	Mixed
FBXO5	ses_cd	-0.0190516	ns	0.40792	0.999974	T/ILC	CD8+ T	CD8+ Tn	Mixed
MYO5A	ses_cd	0.0120082	ns	0.408149	0.999974	T/ILC	CD8+ T	CD8+ Tn	Mixed
EXPH5	ses_cd	-0.0195168	ns	0.408172	0.999974	T/ILC	CD8+ T	CD8+ Tn	Mixed
TRIM26	ses_cd	-0.0119345	ns	0.408215	0.999974	T/ILC	CD8+ T	CD8+ Tn	Mixed
AC067852.2	ses_cd	-0.0256145	ns	0.408229	0.999974	T/ILC	CD8+ T	CD8+ Tn	Mixed
BZW1	ses_cd	-0.00849824	ns	0.408294	0.999974	T/ILC	CD8+ T	CD8+ Tn	Mixed
MAP3K2	ses_cd	-0.00777767	ns	0.408321	0.999974	T/ILC	CD8+ T	CD8+ Tn	Mixed
TGOLN2	ses_cd	-0.00777536	ns	0.408326	0.999974	T/ILC	CD8+ T	CD8+ Tn	Mixed
CARMIL1	ses_cd	0.0183292	ns	0.408344	0.999974	T/ILC	CD8+ T	CD8+ Tn	Mixed
ASB3	ses_cd	0.0154083	ns	0.408505	0.999974	T/ILC	CD8+ T	CD8+ Tn	Mixed
NEDD4L	ses_cd	-0.0355917	ns	0.408537	0.999974	T/ILC	CD8+ T	CD8+ Tn	Mixed
KIAA1586	ses_cd	0.0113947	ns	0.4086	0.999974	T/ILC	CD8+ T	CD8+ Tn	Mixed
CERS3	ses_cd	0.040132	ns	0.408788	0.999974	T/ILC	CD8+ T	CD8+ Tn	Mixed
LSM12	ses_cd	0.00969168	ns	0.408868	0.999974	T/ILC	CD8+ T	CD8+ Tn	Mixed
BISPR	ses_cd	0.0225308	ns	0.409044	0.999974	T/ILC	CD8+ T	CD8+ Tn	Mixed
LINC00598	ses_cd	-0.0324934	ns	0.409119	0.999974	T/ILC	CD8+ T	CD8+ Tn	Mixed
ADO	ses_cd	-0.0200797	ns	0.409184	0.999974	T/ILC	CD8+ T	CD8+ Tn	Mixed
CDK5	ses_cd	-0.0256438	ns	0.409251	0.999974	T/ILC	CD8+ T	CD8+ Tn	Mixed
LINC01252	ses_cd	-0.0293746	ns	0.409335	0.999974	T/ILC	CD8+ T	CD8+ Tn	Mixed
TRIM65	ses_cd	-0.0154171	ns	0.409377	0.999974	T/ILC	CD8+ T	CD8+ Tn	Mixed
IFNGR2	ses_cd	-0.0167607	ns	0.40953	0.999974	T/ILC	CD8+ T	CD8+ Tn	Mixed
AC010319.4	ses_cd	0.0299488	ns	0.409535	0.999974	T/ILC	CD8+ T	CD8+ Tn	Mixed
AC068724.3	ses_cd	-0.0151555	ns	0.40958	0.999974	T/ILC	CD8+ T	CD8+ Tn	Mixed
ZMYM4	ses_cd	-0.0100002	ns	0.409627	0.999974	T/ILC	CD8+ T	CD8+ Tn	Mixed
PSME1	ses_cd	0.0132003	ns	0.409785	0.999974	T/ILC	CD8+ T	CD8+ Tn	Mixed
RGCC	ses_cd	-0.0139025	ns	0.410075	0.999974	T/ILC	CD8+ T	CD8+ Tn	Mixed
AC004158.1	ses_cd	-0.0340146	ns	0.410233	0.999974	T/ILC	CD8+ T	CD8+ Tn	Mixed
IQCE	ses_cd	-0.0228886	ns	0.410334	0.999974	T/ILC	CD8+ T	CD8+ Tn	Mixed
ELOVL6	ses_cd	0.0192192	ns	0.410346	0.999974	T/ILC	CD8+ T	CD8+ Tn	Mixed
RUNX2	ses_cd	-0.0145455	ns	0.410472	0.999974	T/ILC	CD8+ T	CD8+ Tn	Mixed
CYTH1	ses_cd	-0.007706	ns	0.410659	0.999974	T/ILC	CD8+ T	CD8+ Tn	Mixed
AGBL4	ses_cd	0.0344287	ns	0.410693	0.999974	T/ILC	CD8+ T	CD8+ Tn	Mixed
AP4B1	ses_cd	-0.0164747	ns	0.410722	0.999974	T/ILC	CD8+ T	CD8+ Tn	Mixed
TYMP	ses_cd	0.0693006	ns	0.41077	0.999974	T/ILC	CD8+ T	CD8+ Tn	Mixed
PTK2B	ses_cd	-0.00831793	ns	0.410852	0.999974	T/ILC	CD8+ T	CD8+ Tn	Mixed
NELFB	ses_cd	0.0150874	ns	0.410942	0.999974	T/ILC	CD8+ T	CD8+ Tn	Mixed
LTB4R	ses_cd	-0.0206606	ns	0.410968	0.999974	T/ILC	CD8+ T	CD8+ Tn	Mixed
TGFB3	ses_cd	-0.0278011	ns	0.411072	0.999974	T/ILC	CD8+ T	CD8+ Tn	Mixed
ALG13	ses_cd	0.00973196	ns	0.411191	0.999974	T/ILC	CD8+ T	CD8+ Tn	Mixed
FLOT2	ses_cd	-0.0098698	ns	0.411476	0.999974	T/ILC	CD8+ T	CD8+ Tn	Mixed
ZNF318	ses_cd	-0.0133941	ns	0.411479	0.999974	T/ILC	CD8+ T	CD8+ Tn	Mixed
STX12	ses_cd	-0.0101738	ns	0.411495	0.999974	T/ILC	CD8+ T	CD8+ Tn	Mixed
PRR12	ses_cd	-0.0121383	ns	0.411555	0.999974	T/ILC	CD8+ T	CD8+ Tn	Mixed
ANKRD11	ses_cd	0.00881577	ns	0.411595	0.999974	T/ILC	CD8+ T	CD8+ Tn	Mixed
KLHL25	ses_cd	0.0239543	ns	0.411605	0.999974	T/ILC	CD8+ T	CD8+ Tn	Mixed
ZBTB20-AS1	ses_cd	0.0216672	ns	0.41171	0.999974	T/ILC	CD8+ T	CD8+ Tn	Mixed
UAP1L1	ses_cd	-0.0250095	ns	0.411715	0.999974	T/ILC	CD8+ T	CD8+ Tn	Mixed
MT-ND3	ses_cd	0.0148559	ns	0.411764	0.999974	T/ILC	CD8+ T	CD8+ Tn	Mixed
CACNA1D	ses_cd	-0.0300966	ns	0.411849	0.999974	T/ILC	CD8+ T	CD8+ Tn	Mixed
AC090204.1	ses_cd	-0.0178881	ns	0.411957	0.999974	T/ILC	CD8+ T	CD8+ Tn	Mixed
PINK1	ses_cd	0.0168439	ns	0.411977	0.999974	T/ILC	CD8+ T	CD8+ Tn	Mixed
HCG25	ses_cd	-0.0176103	ns	0.41222	0.999974	T/ILC	CD8+ T	CD8+ Tn	Mixed
GUCA1B	ses_cd	-0.0259146	ns	0.412303	0.999974	T/ILC	CD8+ T	CD8+ Tn	Mixed
MLEC	ses_cd	-0.0146024	ns	0.41244	0.999974	T/ILC	CD8+ T	CD8+ Tn	Mixed
ZNF701	ses_cd	-0.0119987	ns	0.412466	0.999974	T/ILC	CD8+ T	CD8+ Tn	Mixed
GRK6	ses_cd	-0.00918956	ns	0.412521	0.999974	T/ILC	CD8+ T	CD8+ Tn	Mixed
ALDH8A1	ses_cd	0.0316546	ns	0.412567	0.999974	T/ILC	CD8+ T	CD8+ Tn	Mixed
NUDT19	ses_cd	-0.0165501	ns	0.412891	0.999974	T/ILC	CD8+ T	CD8+ Tn	Mixed
TMEM121	ses_cd	0.0292261	ns	0.412929	0.999974	T/ILC	CD8+ T	CD8+ Tn	Mixed
PSME4	ses_cd	0.00939135	ns	0.413027	0.999974	T/ILC	CD8+ T	CD8+ Tn	Mixed
ELL2	ses_cd	-0.0205249	ns	0.413073	0.999974	T/ILC	CD8+ T	CD8+ Tn	Mixed
CDKL3	ses_cd	0.0166247	ns	0.413293	0.999974	T/ILC	CD8+ T	CD8+ Tn	Mixed
ACOT7	ses_cd	-0.0301263	ns	0.413295	0.999974	T/ILC	CD8+ T	CD8+ Tn	Mixed
WDR25	ses_cd	-0.0165085	ns	0.413306	0.999974	T/ILC	CD8+ T	CD8+ Tn	Mixed
G2E3-AS1	ses_cd	0.0214784	ns	0.413486	0.999974	T/ILC	CD8+ T	CD8+ Tn	Mixed
APLP2	ses_cd	-0.0443403	ns	0.413609	0.999974	T/ILC	CD8+ T	CD8+ Tn	Mixed
HDGFL3	ses_cd	0.0395926	ns	0.413617	0.999974	T/ILC	CD8+ T	CD8+ Tn	Mixed
CNOT4	ses_cd	-0.00733126	ns	0.413664	0.999974	T/ILC	CD8+ T	CD8+ Tn	Mixed
CCDC7	ses_cd	0.0144551	ns	0.413763	0.999974	T/ILC	CD8+ T	CD8+ Tn	Mixed
NAT9	ses_cd	-0.0139059	ns	0.413778	0.999974	T/ILC	CD8+ T	CD8+ Tn	Mixed
NT5C3B	ses_cd	0.0165021	ns	0.413831	0.999974	T/ILC	CD8+ T	CD8+ Tn	Mixed
AC003006.1	ses_cd	-0.0241327	ns	0.413872	0.999974	T/ILC	CD8+ T	CD8+ Tn	Mixed
ACER1	ses_cd	-0.0189554	ns	0.414054	0.999974	T/ILC	CD8+ T	CD8+ Tn	Mixed
ALG5	ses_cd	0.00915532	ns	0.414109	0.999974	T/ILC	CD8+ T	CD8+ Tn	Mixed
FKBP4	ses_cd	0.0141455	ns	0.414174	0.999974	T/ILC	CD8+ T	CD8+ Tn	Mixed
CCNB1IP1	ses_cd	0.011337	ns	0.414178	0.999974	T/ILC	CD8+ T	CD8+ Tn	Mixed
FBXO16	ses_cd	-0.0292554	ns	0.414212	0.999974	T/ILC	CD8+ T	CD8+ Tn	Mixed
APPBP2	ses_cd	-0.00941883	ns	0.414277	0.999974	T/ILC	CD8+ T	CD8+ Tn	Mixed
PREX1	ses_cd	0.0127994	ns	0.414306	0.999974	T/ILC	CD8+ T	CD8+ Tn	Mixed
ZNF200	ses_cd	0.0167905	ns	0.414556	0.999974	T/ILC	CD8+ T	CD8+ Tn	Mixed
PDS5A	ses_cd	-0.00873098	ns	0.414556	0.999974	T/ILC	CD8+ T	CD8+ Tn	Mixed
TEN1	ses_cd	-0.0151903	ns	0.414668	0.999974	T/ILC	CD8+ T	CD8+ Tn	Mixed
PAXIP1-AS2	ses_cd	0.0105818	ns	0.414831	0.999974	T/ILC	CD8+ T	CD8+ Tn	Mixed
BIN1	ses_cd	0.0105866	ns	0.41484	0.999974	T/ILC	CD8+ T	CD8+ Tn	Mixed
DNAJC7	ses_cd	-0.00763756	ns	0.414926	0.999974	T/ILC	CD8+ T	CD8+ Tn	Mixed
ENTPD3	ses_cd	0.0341422	ns	0.414958	0.999974	T/ILC	CD8+ T	CD8+ Tn	Mixed
MYL12B	ses_cd	-0.0092795	ns	0.415013	0.999974	T/ILC	CD8+ T	CD8+ Tn	Mixed
DMAC1	ses_cd	0.011068	ns	0.415186	0.999974	T/ILC	CD8+ T	CD8+ Tn	Mixed
HOMER1	ses_cd	-0.0215487	ns	0.415197	0.999974	T/ILC	CD8+ T	CD8+ Tn	Mixed
CYCS	ses_cd	0.0104296	ns	0.415296	0.999974	T/ILC	CD8+ T	CD8+ Tn	Mixed
PAPOLG	ses_cd	-0.00966019	ns	0.4153	0.999974	T/ILC	CD8+ T	CD8+ Tn	Mixed
NPIPB12	ses_cd	-0.0290968	ns	0.41538	0.999974	T/ILC	CD8+ T	CD8+ Tn	Mixed
PILRA	ses_cd	0.0556124	ns	0.415397	0.999974	T/ILC	CD8+ T	CD8+ Tn	Mixed
LLGL2	ses_cd	-0.019765	ns	0.415633	0.999974	T/ILC	CD8+ T	CD8+ Tn	Mixed
MCF2L-AS1	ses_cd	0.0229053	ns	0.415678	0.999974	T/ILC	CD8+ T	CD8+ Tn	Mixed
GAS7	ses_cd	0.0421976	ns	0.415696	0.999974	T/ILC	CD8+ T	CD8+ Tn	Mixed
PIK3C2B	ses_cd	0.0166352	ns	0.415713	0.999974	T/ILC	CD8+ T	CD8+ Tn	Mixed
FLYWCH1	ses_cd	-0.0136348	ns	0.415783	0.999974	T/ILC	CD8+ T	CD8+ Tn	Mixed
HDAC6	ses_cd	0.0153556	ns	0.415882	0.999974	T/ILC	CD8+ T	CD8+ Tn	Mixed
ABHD11	ses_cd	-0.0228841	ns	0.416068	0.999974	T/ILC	CD8+ T	CD8+ Tn	Mixed
WDR24	ses_cd	-0.0242243	ns	0.416149	0.999974	T/ILC	CD8+ T	CD8+ Tn	Mixed
RAB2B	ses_cd	0.0109899	ns	0.416462	0.999974	T/ILC	CD8+ T	CD8+ Tn	Mixed
AL157911.1	ses_cd	0.0440201	ns	0.416462	0.999974	T/ILC	CD8+ T	CD8+ Tn	Mixed
PTPRA	ses_cd	-0.00567832	ns	0.41648	0.999974	T/ILC	CD8+ T	CD8+ Tn	Mixed
TMOD1	ses_cd	-0.0250557	ns	0.416522	0.999974	T/ILC	CD8+ T	CD8+ Tn	Mixed
DDIAS	ses_cd	0.0365283	ns	0.416581	0.999974	T/ILC	CD8+ T	CD8+ Tn	Mixed
PNMA1	ses_cd	0.0174731	ns	0.41667	0.999974	T/ILC	CD8+ T	CD8+ Tn	Mixed
DIAPH2-AS1	ses_cd	0.0193009	ns	0.4167	0.999974	T/ILC	CD8+ T	CD8+ Tn	Mixed
NMNAT3	ses_cd	-0.0199603	ns	0.416718	0.999974	T/ILC	CD8+ T	CD8+ Tn	Mixed
RPLP1	ses_cd	0.0132392	ns	0.416784	0.999974	T/ILC	CD8+ T	CD8+ Tn	Mixed
LMBRD2	ses_cd	0.0117834	ns	0.41683	0.999974	T/ILC	CD8+ T	CD8+ Tn	Mixed
GATD1	ses_cd	-0.0181968	ns	0.416849	0.999974	T/ILC	CD8+ T	CD8+ Tn	Mixed
RECK	ses_cd	-0.0111044	ns	0.417055	0.999974	T/ILC	CD8+ T	CD8+ Tn	Mixed
STK16	ses_cd	-0.0150898	ns	0.417161	0.999974	T/ILC	CD8+ T	CD8+ Tn	Mixed
S1PR1	ses_cd	-0.00966173	ns	0.417272	0.999974	T/ILC	CD8+ T	CD8+ Tn	Mixed
SNRPC	ses_cd	0.0105326	ns	0.417409	0.999974	T/ILC	CD8+ T	CD8+ Tn	Mixed
AC015813.1	ses_cd	0.0248891	ns	0.417457	0.999974	T/ILC	CD8+ T	CD8+ Tn	Mixed
TTC37	ses_cd	-0.00717189	ns	0.417796	0.999974	T/ILC	CD8+ T	CD8+ Tn	Mixed
SPAG6	ses_cd	-0.018817	ns	0.417796	0.999974	T/ILC	CD8+ T	CD8+ Tn	Mixed
CETP	ses_cd	0.028116	ns	0.417798	0.999974	T/ILC	CD8+ T	CD8+ Tn	Mixed
CCDC6	ses_cd	0.00986402	ns	0.417813	0.999974	T/ILC	CD8+ T	CD8+ Tn	Mixed
STK26	ses_cd	0.00916794	ns	0.417894	0.999974	T/ILC	CD8+ T	CD8+ Tn	Mixed
ITGAV	ses_cd	-0.0172379	ns	0.418097	0.999974	T/ILC	CD8+ T	CD8+ Tn	Mixed
BCL9L	ses_cd	-0.00925096	ns	0.41811	0.999974	T/ILC	CD8+ T	CD8+ Tn	Mixed
UBTD2	ses_cd	-0.0157686	ns	0.418142	0.999974	T/ILC	CD8+ T	CD8+ Tn	Mixed
AL392172.1	ses_cd	-0.0200806	ns	0.418205	0.999974	T/ILC	CD8+ T	CD8+ Tn	Mixed
ACTR3	ses_cd	-0.00686262	ns	0.418419	0.999974	T/ILC	CD8+ T	CD8+ Tn	Mixed
AC106791.1	ses_cd	-0.0183417	ns	0.418439	0.999974	T/ILC	CD8+ T	CD8+ Tn	Mixed
EEF1E1	ses_cd	-0.0115437	ns	0.418441	0.999974	T/ILC	CD8+ T	CD8+ Tn	Mixed
SERP1	ses_cd	0.00890247	ns	0.41849	0.999974	T/ILC	CD8+ T	CD8+ Tn	Mixed
OAS2	ses_cd	0.0182649	ns	0.41863	0.999974	T/ILC	CD8+ T	CD8+ Tn	Mixed
ALKBH8	ses_cd	-0.0110001	ns	0.41864	0.999974	T/ILC	CD8+ T	CD8+ Tn	Mixed
LYPD3	ses_cd	-0.0259502	ns	0.41864	0.999974	T/ILC	CD8+ T	CD8+ Tn	Mixed
VARS	ses_cd	-0.0199415	ns	0.41875	0.999974	T/ILC	CD8+ T	CD8+ Tn	Mixed
SELENOI	ses_cd	-0.0106344	ns	0.418765	0.999974	T/ILC	CD8+ T	CD8+ Tn	Mixed
SGSH	ses_cd	-0.0212122	ns	0.418804	0.999974	T/ILC	CD8+ T	CD8+ Tn	Mixed
FSIP2	ses_cd	0.0272419	ns	0.418818	0.999974	T/ILC	CD8+ T	CD8+ Tn	Mixed
TXNDC11	ses_cd	-0.011773	ns	0.418831	0.999974	T/ILC	CD8+ T	CD8+ Tn	Mixed
SHISA5	ses_cd	0.00998059	ns	0.418838	0.999974	T/ILC	CD8+ T	CD8+ Tn	Mixed
TMEM19	ses_cd	0.0161525	ns	0.418861	0.999974	T/ILC	CD8+ T	CD8+ Tn	Mixed
AL355076.2	ses_cd	0.0212223	ns	0.41887	0.999974	T/ILC	CD8+ T	CD8+ Tn	Mixed
SLC25A37	ses_cd	-0.0348719	ns	0.418942	0.999974	T/ILC	CD8+ T	CD8+ Tn	Mixed
RPL26L1	ses_cd	0.0128999	ns	0.419036	0.999974	T/ILC	CD8+ T	CD8+ Tn	Mixed
AC097662.1	ses_cd	0.0267695	ns	0.419056	0.999974	T/ILC	CD8+ T	CD8+ Tn	Mixed
PDP2	ses_cd	-0.021984	ns	0.41908	0.999974	T/ILC	CD8+ T	CD8+ Tn	Mixed
TRIM41	ses_cd	-0.016037	ns	0.419103	0.999974	T/ILC	CD8+ T	CD8+ Tn	Mixed
AL049869.3	ses_cd	0.0146687	ns	0.419124	0.999974	T/ILC	CD8+ T	CD8+ Tn	Mixed
CD37	ses_cd	-0.0085417	ns	0.419373	0.999974	T/ILC	CD8+ T	CD8+ Tn	Mixed
GNPTAB	ses_cd	-0.010483	ns	0.419389	0.999974	T/ILC	CD8+ T	CD8+ Tn	Mixed
ZNRF3	ses_cd	0.0274762	ns	0.419474	0.999974	T/ILC	CD8+ T	CD8+ Tn	Mixed
CD79A	ses_cd	-0.0615454	ns	0.41983	0.999974	T/ILC	CD8+ T	CD8+ Tn	Mixed
BCOR	ses_cd	0.0182628	ns	0.419863	0.999974	T/ILC	CD8+ T	CD8+ Tn	Mixed
CSNK1G2	ses_cd	0.00981031	ns	0.419916	0.999974	T/ILC	CD8+ T	CD8+ Tn	Mixed
TIMM13	ses_cd	0.0144838	ns	0.420032	0.999974	T/ILC	CD8+ T	CD8+ Tn	Mixed
SLC16A11	ses_cd	0.0265145	ns	0.420062	0.999974	T/ILC	CD8+ T	CD8+ Tn	Mixed
WDR35	ses_cd	-0.0147988	ns	0.420119	0.999974	T/ILC	CD8+ T	CD8+ Tn	Mixed
VIM-AS1	ses_cd	0.0131397	ns	0.420185	0.999974	T/ILC	CD8+ T	CD8+ Tn	Mixed
RAB8B	ses_cd	-0.0108815	ns	0.420452	0.999974	T/ILC	CD8+ T	CD8+ Tn	Mixed
ABRACL	ses_cd	-0.0102152	ns	0.420669	0.999974	T/ILC	CD8+ T	CD8+ Tn	Mixed
AC026347.1	ses_cd	-0.0126414	ns	0.420734	0.999974	T/ILC	CD8+ T	CD8+ Tn	Mixed
LINC01011	ses_cd	-0.0271409	ns	0.420734	0.999974	T/ILC	CD8+ T	CD8+ Tn	Mixed
XRRA1	ses_cd	-0.0196145	ns	0.420781	0.999974	T/ILC	CD8+ T	CD8+ Tn	Mixed
AL672277.1	ses_cd	0.0318445	ns	0.420918	0.999974	T/ILC	CD8+ T	CD8+ Tn	Mixed
INTS9	ses_cd	-0.011413	ns	0.421113	0.999974	T/ILC	CD8+ T	CD8+ Tn	Mixed
MORC2-AS1	ses_cd	0.0215294	ns	0.421167	0.999974	T/ILC	CD8+ T	CD8+ Tn	Mixed
CYBC1	ses_cd	-0.0137916	ns	0.42125	0.999974	T/ILC	CD8+ T	CD8+ Tn	Mixed
NDUFA6	ses_cd	0.012188	ns	0.421271	0.999974	T/ILC	CD8+ T	CD8+ Tn	Mixed
AL161421.1	ses_cd	-0.0254268	ns	0.421477	0.999974	T/ILC	CD8+ T	CD8+ Tn	Mixed
ANKS1A	ses_cd	-0.0122826	ns	0.421507	0.999974	T/ILC	CD8+ T	CD8+ Tn	Mixed
ZFP62	ses_cd	0.0118229	ns	0.421558	0.999974	T/ILC	CD8+ T	CD8+ Tn	Mixed
MED13	ses_cd	-0.00907202	ns	0.421586	0.999974	T/ILC	CD8+ T	CD8+ Tn	Mixed
NUDT16L1	ses_cd	-0.0123047	ns	0.42164	0.999974	T/ILC	CD8+ T	CD8+ Tn	Mixed
FAAH2	ses_cd	0.0206033	ns	0.421704	0.999974	T/ILC	CD8+ T	CD8+ Tn	Mixed
SH3BP5	ses_cd	0.0193204	ns	0.421751	0.999974	T/ILC	CD8+ T	CD8+ Tn	Mixed
RHD	ses_cd	-0.0445272	ns	0.421752	0.999974	T/ILC	CD8+ T	CD8+ Tn	Mixed
CXorf40B	ses_cd	-0.0223817	ns	0.422068	0.999974	T/ILC	CD8+ T	CD8+ Tn	Mixed
PELI2	ses_cd	0.0188874	ns	0.422157	0.999974	T/ILC	CD8+ T	CD8+ Tn	Mixed
ZNF841	ses_cd	0.0209266	ns	0.422162	0.999974	T/ILC	CD8+ T	CD8+ Tn	Mixed
TUT1	ses_cd	0.019169	ns	0.422225	0.999974	T/ILC	CD8+ T	CD8+ Tn	Mixed
POLD1	ses_cd	0.0227133	ns	0.422299	0.999974	T/ILC	CD8+ T	CD8+ Tn	Mixed
ZNF254	ses_cd	-0.00995044	ns	0.422361	0.999974	T/ILC	CD8+ T	CD8+ Tn	Mixed
PHTF2	ses_cd	-0.0125563	ns	0.422377	0.999974	T/ILC	CD8+ T	CD8+ Tn	Mixed
THAP9	ses_cd	0.0178699	ns	0.422509	0.999974	T/ILC	CD8+ T	CD8+ Tn	Mixed
PPFIA1	ses_cd	-0.00902322	ns	0.422772	0.999974	T/ILC	CD8+ T	CD8+ Tn	Mixed
MEIOC	ses_cd	-0.0247941	ns	0.422878	0.999974	T/ILC	CD8+ T	CD8+ Tn	Mixed
TBXAS1	ses_cd	0.049079	ns	0.422881	0.999974	T/ILC	CD8+ T	CD8+ Tn	Mixed
N4BP3	ses_cd	-0.0216066	ns	0.422996	0.999974	T/ILC	CD8+ T	CD8+ Tn	Mixed
FBXO11	ses_cd	-0.00906044	ns	0.423362	0.999974	T/ILC	CD8+ T	CD8+ Tn	Mixed
RABEP2	ses_cd	-0.0137088	ns	0.423388	0.999974	T/ILC	CD8+ T	CD8+ Tn	Mixed
AC136604.2	ses_cd	-0.0250349	ns	0.423488	0.999974	T/ILC	CD8+ T	CD8+ Tn	Mixed
EIF6	ses_cd	-0.0110858	ns	0.423511	0.999974	T/ILC	CD8+ T	CD8+ Tn	Mixed
CCHCR1	ses_cd	0.017762	ns	0.423543	0.999974	T/ILC	CD8+ T	CD8+ Tn	Mixed
NT5C	ses_cd	0.011534	ns	0.423549	0.999974	T/ILC	CD8+ T	CD8+ Tn	Mixed
ATP6V0D1	ses_cd	-0.0176926	ns	0.423566	0.999974	T/ILC	CD8+ T	CD8+ Tn	Mixed
PGLS	ses_cd	-0.0133103	ns	0.423626	0.999974	T/ILC	CD8+ T	CD8+ Tn	Mixed
RBKS	ses_cd	-0.0208269	ns	0.423766	0.999974	T/ILC	CD8+ T	CD8+ Tn	Mixed
PLCXD1	ses_cd	-0.0197405	ns	0.423822	0.999974	T/ILC	CD8+ T	CD8+ Tn	Mixed
AC073333.1	ses_cd	0.02135	ns	0.423918	0.999974	T/ILC	CD8+ T	CD8+ Tn	Mixed
AKAP1	ses_cd	-0.0179864	ns	0.424026	0.999974	T/ILC	CD8+ T	CD8+ Tn	Mixed
MRPL44	ses_cd	-0.0117977	ns	0.424033	0.999974	T/ILC	CD8+ T	CD8+ Tn	Mixed
NPDC1	ses_cd	0.0387749	ns	0.424152	0.999974	T/ILC	CD8+ T	CD8+ Tn	Mixed
C2orf68	ses_cd	-0.0123869	ns	0.424314	0.999974	T/ILC	CD8+ T	CD8+ Tn	Mixed
RDH13	ses_cd	0.0173256	ns	0.424371	0.999974	T/ILC	CD8+ T	CD8+ Tn	Mixed
PPM1M	ses_cd	0.0149128	ns	0.424436	0.999974	T/ILC	CD8+ T	CD8+ Tn	Mixed
OCRL	ses_cd	-0.0243918	ns	0.424542	0.999974	T/ILC	CD8+ T	CD8+ Tn	Mixed
GRB2	ses_cd	-0.00702845	ns	0.424558	0.999974	T/ILC	CD8+ T	CD8+ Tn	Mixed
CNTRL	ses_cd	-0.00742566	ns	0.424733	0.999974	T/ILC	CD8+ T	CD8+ Tn	Mixed
ACSL5	ses_cd	0.0236281	ns	0.424913	0.999974	T/ILC	CD8+ T	CD8+ Tn	Mixed
SNRPD2	ses_cd	0.0141561	ns	0.425066	0.999974	T/ILC	CD8+ T	CD8+ Tn	Mixed
MOSPD1	ses_cd	0.0167361	ns	0.425186	0.999974	T/ILC	CD8+ T	CD8+ Tn	Mixed
ABCC10	ses_cd	-0.0154181	ns	0.425335	0.999974	T/ILC	CD8+ T	CD8+ Tn	Mixed
HEATR1	ses_cd	-0.00859922	ns	0.42543	0.999974	T/ILC	CD8+ T	CD8+ Tn	Mixed
ATP5F1D	ses_cd	0.0110028	ns	0.425432	0.999974	T/ILC	CD8+ T	CD8+ Tn	Mixed
SLK	ses_cd	-0.00982798	ns	0.425455	0.999974	T/ILC	CD8+ T	CD8+ Tn	Mixed
URB2	ses_cd	-0.0145861	ns	0.425621	0.999974	T/ILC	CD8+ T	CD8+ Tn	Mixed
AC092279.1	ses_cd	0.0233919	ns	0.425692	0.999974	T/ILC	CD8+ T	CD8+ Tn	Mixed
APBB1IP	ses_cd	-0.00729689	ns	0.425732	0.999974	T/ILC	CD8+ T	CD8+ Tn	Mixed
TMEM256	ses_cd	0.0116869	ns	0.425841	0.999974	T/ILC	CD8+ T	CD8+ Tn	Mixed
SFI1	ses_cd	-0.00973542	ns	0.425958	0.999974	T/ILC	CD8+ T	CD8+ Tn	Mixed
AIG1	ses_cd	-0.0134984	ns	0.425963	0.999974	T/ILC	CD8+ T	CD8+ Tn	Mixed
UPF2	ses_cd	0.00652003	ns	0.42602	0.999974	T/ILC	CD8+ T	CD8+ Tn	Mixed
DCAF13	ses_cd	-0.0100938	ns	0.426074	0.999974	T/ILC	CD8+ T	CD8+ Tn	Mixed
NHP2	ses_cd	0.00919097	ns	0.426126	0.999974	T/ILC	CD8+ T	CD8+ Tn	Mixed
TMEM14A	ses_cd	0.0137344	ns	0.426531	0.999974	T/ILC	CD8+ T	CD8+ Tn	Mixed
AP5M1	ses_cd	-0.0111368	ns	0.426619	0.999974	T/ILC	CD8+ T	CD8+ Tn	Mixed
RIC8B	ses_cd	0.0124336	ns	0.426681	0.999974	T/ILC	CD8+ T	CD8+ Tn	Mixed
ST8SIA1	ses_cd	0.0484476	ns	0.42683	0.999974	T/ILC	CD8+ T	CD8+ Tn	Mixed
ZDHHC12	ses_cd	0.0137987	ns	0.427067	0.999974	T/ILC	CD8+ T	CD8+ Tn	Mixed
AC116535.1	ses_cd	-0.0227596	ns	0.42716	0.999974	T/ILC	CD8+ T	CD8+ Tn	Mixed
ESD	ses_cd	0.00863097	ns	0.427441	0.999974	T/ILC	CD8+ T	CD8+ Tn	Mixed
SRPK2	ses_cd	-0.00774748	ns	0.427527	0.999974	T/ILC	CD8+ T	CD8+ Tn	Mixed
NFE2L2	ses_cd	0.00655732	ns	0.427601	0.999974	T/ILC	CD8+ T	CD8+ Tn	Mixed
ROBO3	ses_cd	0.026125	ns	0.427629	0.999974	T/ILC	CD8+ T	CD8+ Tn	Mixed
DHRS4L2	ses_cd	0.0118067	ns	0.427737	0.999974	T/ILC	CD8+ T	CD8+ Tn	Mixed
AUTS2	ses_cd	0.028801	ns	0.427742	0.999974	T/ILC	CD8+ T	CD8+ Tn	Mixed
PDCD6	ses_cd	0.00788631	ns	0.42793	0.999974	T/ILC	CD8+ T	CD8+ Tn	Mixed
SLC10A7	ses_cd	0.011206	ns	0.427943	0.999974	T/ILC	CD8+ T	CD8+ Tn	Mixed
THAP3	ses_cd	-0.0156596	ns	0.427954	0.999974	T/ILC	CD8+ T	CD8+ Tn	Mixed
MRNIP	ses_cd	-0.010018	ns	0.428045	0.999974	T/ILC	CD8+ T	CD8+ Tn	Mixed
SMARCAL1	ses_cd	-0.0123511	ns	0.428103	0.999974	T/ILC	CD8+ T	CD8+ Tn	Mixed
SLAMF6	ses_cd	0.0111556	ns	0.428143	0.999974	T/ILC	CD8+ T	CD8+ Tn	Mixed
ADCY9	ses_cd	0.018133	ns	0.428246	0.999974	T/ILC	CD8+ T	CD8+ Tn	Mixed
RBM23	ses_cd	-0.00818881	ns	0.428308	0.999974	T/ILC	CD8+ T	CD8+ Tn	Mixed
BBC3	ses_cd	0.0209642	ns	0.428315	0.999974	T/ILC	CD8+ T	CD8+ Tn	Mixed
IFRD1	ses_cd	-0.0126334	ns	0.428338	0.999974	T/ILC	CD8+ T	CD8+ Tn	Mixed
HGH1	ses_cd	0.0194036	ns	0.428363	0.999974	T/ILC	CD8+ T	CD8+ Tn	Mixed
FOXJ3	ses_cd	0.00735947	ns	0.428381	0.999974	T/ILC	CD8+ T	CD8+ Tn	Mixed
HNRNPC	ses_cd	-0.00420375	ns	0.428383	0.999974	T/ILC	CD8+ T	CD8+ Tn	Mixed
AL513008.1	ses_cd	0.0350246	ns	0.428465	0.999974	T/ILC	CD8+ T	CD8+ Tn	Mixed
AC004148.2	ses_cd	-0.0290154	ns	0.428486	0.999974	T/ILC	CD8+ T	CD8+ Tn	Mixed
USP4	ses_cd	-0.0081767	ns	0.428502	0.999974	T/ILC	CD8+ T	CD8+ Tn	Mixed
ANGEL1	ses_cd	-0.0153503	ns	0.428576	0.999974	T/ILC	CD8+ T	CD8+ Tn	Mixed
TRAPPC2	ses_cd	-0.00958734	ns	0.428628	0.999974	T/ILC	CD8+ T	CD8+ Tn	Mixed
NUAK2	ses_cd	0.0138911	ns	0.428629	0.999974	T/ILC	CD8+ T	CD8+ Tn	Mixed
MTHFD1L	ses_cd	0.0206604	ns	0.428685	0.999974	T/ILC	CD8+ T	CD8+ Tn	Mixed
CCS	ses_cd	0.00927097	ns	0.42872	0.999974	T/ILC	CD8+ T	CD8+ Tn	Mixed
CATSPERG	ses_cd	0.0206681	ns	0.428782	0.999974	T/ILC	CD8+ T	CD8+ Tn	Mixed
OR4D1	ses_cd	0.0215672	ns	0.428854	0.999974	T/ILC	CD8+ T	CD8+ Tn	Mixed
AL121992.1	ses_cd	-0.0341942	ns	0.428924	0.999974	T/ILC	CD8+ T	CD8+ Tn	Mixed
BCL2L12	ses_cd	-0.0147461	ns	0.428981	0.999974	T/ILC	CD8+ T	CD8+ Tn	Mixed
AL355916.3	ses_cd	-0.0217722	ns	0.429022	0.999974	T/ILC	CD8+ T	CD8+ Tn	Mixed
NUCB1	ses_cd	-0.0123974	ns	0.429195	0.999974	T/ILC	CD8+ T	CD8+ Tn	Mixed
AIF1	ses_cd	-0.10915	ns	0.429439	0.999974	T/ILC	CD8+ T	CD8+ Tn	Mixed
EIF3B	ses_cd	-0.00800265	ns	0.429447	0.999974	T/ILC	CD8+ T	CD8+ Tn	Mixed
ZNF792	ses_cd	-0.0218698	ns	0.429498	0.999974	T/ILC	CD8+ T	CD8+ Tn	Mixed
ZFP1	ses_cd	0.0164348	ns	0.429502	0.999974	T/ILC	CD8+ T	CD8+ Tn	Mixed
FCMR	ses_cd	-0.00692755	ns	0.429516	0.999974	T/ILC	CD8+ T	CD8+ Tn	Mixed
AOAH	ses_cd	0.0260329	ns	0.429571	0.999974	T/ILC	CD8+ T	CD8+ Tn	Mixed
COLGALT1	ses_cd	-0.0159332	ns	0.429656	0.999974	T/ILC	CD8+ T	CD8+ Tn	Mixed
MICA	ses_cd	-0.0158949	ns	0.429676	0.999974	T/ILC	CD8+ T	CD8+ Tn	Mixed
PUS10	ses_cd	-0.0151599	ns	0.429772	0.999974	T/ILC	CD8+ T	CD8+ Tn	Mixed
WAS	ses_cd	-0.00978616	ns	0.42979	0.999974	T/ILC	CD8+ T	CD8+ Tn	Mixed
ZNF142	ses_cd	-0.0169708	ns	0.429811	0.999974	T/ILC	CD8+ T	CD8+ Tn	Mixed
AGPAT5	ses_cd	0.0121663	ns	0.429871	0.999974	T/ILC	CD8+ T	CD8+ Tn	Mixed
ABCB7	ses_cd	-0.0082203	ns	0.42989	0.999974	T/ILC	CD8+ T	CD8+ Tn	Mixed
CHERP	ses_cd	0.0139428	ns	0.429918	0.999974	T/ILC	CD8+ T	CD8+ Tn	Mixed
TMEM138	ses_cd	-0.0128637	ns	0.429921	0.999974	T/ILC	CD8+ T	CD8+ Tn	Mixed
AC109460.2	ses_cd	0.0214623	ns	0.429946	0.999974	T/ILC	CD8+ T	CD8+ Tn	Mixed
MYO1F	ses_cd	0.022388	ns	0.430007	0.999974	T/ILC	CD8+ T	CD8+ Tn	Mixed
SURF1	ses_cd	0.0111499	ns	0.430057	0.999974	T/ILC	CD8+ T	CD8+ Tn	Mixed
DDX59	ses_cd	0.011067	ns	0.430069	0.999974	T/ILC	CD8+ T	CD8+ Tn	Mixed
UTP11	ses_cd	0.0136134	ns	0.4301	0.999974	T/ILC	CD8+ T	CD8+ Tn	Mixed
ATG4D	ses_cd	0.0143512	ns	0.430176	0.999974	T/ILC	CD8+ T	CD8+ Tn	Mixed
STMN3	ses_cd	-0.012854	ns	0.430211	0.999974	T/ILC	CD8+ T	CD8+ Tn	Mixed
BRICD5	ses_cd	-0.028908	ns	0.430211	0.999974	T/ILC	CD8+ T	CD8+ Tn	Mixed
UBE3B	ses_cd	-0.0115645	ns	0.430282	0.999974	T/ILC	CD8+ T	CD8+ Tn	Mixed
IREB2	ses_cd	-0.00916552	ns	0.430403	0.999974	T/ILC	CD8+ T	CD8+ Tn	Mixed
AC024382.1	ses_cd	0.0254594	ns	0.430442	0.999974	T/ILC	CD8+ T	CD8+ Tn	Mixed
PTPRK	ses_cd	0.0233852	ns	0.430596	0.999974	T/ILC	CD8+ T	CD8+ Tn	Mixed
NDUFAF2	ses_cd	0.00715316	ns	0.430675	0.999974	T/ILC	CD8+ T	CD8+ Tn	Mixed
LINC02055	ses_cd	0.0626453	ns	0.430678	0.999974	T/ILC	CD8+ T	CD8+ Tn	Mixed
RCOR1	ses_cd	-0.0101439	ns	0.430694	0.999974	T/ILC	CD8+ T	CD8+ Tn	Mixed
HLA-F	ses_cd	0.0136583	ns	0.430878	0.999974	T/ILC	CD8+ T	CD8+ Tn	Mixed
MRPS21	ses_cd	-0.00846485	ns	0.430933	0.999974	T/ILC	CD8+ T	CD8+ Tn	Mixed
COX8A	ses_cd	-0.0108973	ns	0.430971	0.999974	T/ILC	CD8+ T	CD8+ Tn	Mixed
VPS26C	ses_cd	-0.00924226	ns	0.431108	0.999974	T/ILC	CD8+ T	CD8+ Tn	Mixed
CNBP	ses_cd	0.00811108	ns	0.431219	0.999974	T/ILC	CD8+ T	CD8+ Tn	Mixed
CDK19	ses_cd	-0.0111283	ns	0.431319	0.999974	T/ILC	CD8+ T	CD8+ Tn	Mixed
AC231981.1	ses_cd	-0.0217909	ns	0.431324	0.999974	T/ILC	CD8+ T	CD8+ Tn	Mixed
PXMP2	ses_cd	0.0292385	ns	0.431717	0.999974	T/ILC	CD8+ T	CD8+ Tn	Mixed
PAK4	ses_cd	0.0170096	ns	0.431742	0.999974	T/ILC	CD8+ T	CD8+ Tn	Mixed
AC016644.1	ses_cd	0.0307389	ns	0.431797	0.999974	T/ILC	CD8+ T	CD8+ Tn	Mixed
SYT11	ses_cd	0.0330333	ns	0.431874	0.999974	T/ILC	CD8+ T	CD8+ Tn	Mixed
LRPAP1	ses_cd	0.0106465	ns	0.431877	0.999974	T/ILC	CD8+ T	CD8+ Tn	Mixed
TTC33	ses_cd	0.0104581	ns	0.431908	0.999974	T/ILC	CD8+ T	CD8+ Tn	Mixed
C8orf44	ses_cd	-0.0173887	ns	0.43218	0.999974	T/ILC	CD8+ T	CD8+ Tn	Mixed
TPP2	ses_cd	0.0075937	ns	0.432303	0.999974	T/ILC	CD8+ T	CD8+ Tn	Mixed
POLL	ses_cd	0.013786	ns	0.432324	0.999974	T/ILC	CD8+ T	CD8+ Tn	Mixed
MALSU1	ses_cd	-0.00886877	ns	0.432401	0.999974	T/ILC	CD8+ T	CD8+ Tn	Mixed
RHBDD3	ses_cd	0.017949	ns	0.432407	0.999974	T/ILC	CD8+ T	CD8+ Tn	Mixed
ITGAE	ses_cd	-0.0103373	ns	0.432472	0.999974	T/ILC	CD8+ T	CD8+ Tn	Mixed
KHDC1	ses_cd	0.0181604	ns	0.432503	0.999974	T/ILC	CD8+ T	CD8+ Tn	Mixed
TMEM181	ses_cd	-0.0106861	ns	0.432522	0.999974	T/ILC	CD8+ T	CD8+ Tn	Mixed
GDPGP1	ses_cd	-0.0289889	ns	0.432639	0.999974	T/ILC	CD8+ T	CD8+ Tn	Mixed
TTTY10	ses_cd	0.0361447	ns	0.432704	0.999974	T/ILC	CD8+ T	CD8+ Tn	Mixed
PMEL	ses_cd	0.0197885	ns	0.43271	0.999974	T/ILC	CD8+ T	CD8+ Tn	Mixed
SRGAP1	ses_cd	-0.0449428	ns	0.43273	0.999974	T/ILC	CD8+ T	CD8+ Tn	Mixed
ZSCAN16	ses_cd	-0.0187884	ns	0.432887	0.999974	T/ILC	CD8+ T	CD8+ Tn	Mixed
MAPK3	ses_cd	0.0201802	ns	0.432906	0.999974	T/ILC	CD8+ T	CD8+ Tn	Mixed
SUGP2	ses_cd	-0.00965734	ns	0.433007	0.999974	T/ILC	CD8+ T	CD8+ Tn	Mixed
AC012615.1	ses_cd	-0.0163143	ns	0.433011	0.999974	T/ILC	CD8+ T	CD8+ Tn	Mixed
ACBD4	ses_cd	-0.01607	ns	0.433014	0.999974	T/ILC	CD8+ T	CD8+ Tn	Mixed
AK6	ses_cd	0.00983246	ns	0.433023	0.999974	T/ILC	CD8+ T	CD8+ Tn	Mixed
TCTEX1D2	ses_cd	0.0204507	ns	0.433101	0.999974	T/ILC	CD8+ T	CD8+ Tn	Mixed
DDIT3	ses_cd	-0.0162298	ns	0.433162	0.999974	T/ILC	CD8+ T	CD8+ Tn	Mixed
TRMU	ses_cd	0.0108125	ns	0.433222	0.999974	T/ILC	CD8+ T	CD8+ Tn	Mixed
ANKDD1A	ses_cd	0.027186	ns	0.433291	0.999974	T/ILC	CD8+ T	CD8+ Tn	Mixed
FAM210B	ses_cd	-0.0159272	ns	0.433351	0.999974	T/ILC	CD8+ T	CD8+ Tn	Mixed
TMSB10	ses_cd	-0.0109801	ns	0.433415	0.999974	T/ILC	CD8+ T	CD8+ Tn	Mixed
C16orf87	ses_cd	0.0123369	ns	0.433483	0.999974	T/ILC	CD8+ T	CD8+ Tn	Mixed
LINC00159	ses_cd	-0.0308099	ns	0.433519	0.999974	T/ILC	CD8+ T	CD8+ Tn	Mixed
SLC16A7	ses_cd	-0.00796666	ns	0.433592	0.999974	T/ILC	CD8+ T	CD8+ Tn	Mixed
RMDN1	ses_cd	-0.00821395	ns	0.433616	0.999974	T/ILC	CD8+ T	CD8+ Tn	Mixed
DNAJC17	ses_cd	-0.0103245	ns	0.433732	0.999974	T/ILC	CD8+ T	CD8+ Tn	Mixed
NOTCH1	ses_cd	0.0161427	ns	0.433786	0.999974	T/ILC	CD8+ T	CD8+ Tn	Mixed
NPAS1	ses_cd	0.0283125	ns	0.433849	0.999974	T/ILC	CD8+ T	CD8+ Tn	Mixed
XIAP	ses_cd	-0.0074027	ns	0.433899	0.999974	T/ILC	CD8+ T	CD8+ Tn	Mixed
ZFP37	ses_cd	-0.0231537	ns	0.433905	0.999974	T/ILC	CD8+ T	CD8+ Tn	Mixed
FZR1	ses_cd	-0.0177779	ns	0.433957	0.999974	T/ILC	CD8+ T	CD8+ Tn	Mixed
AC136475.3	ses_cd	0.021627	ns	0.433961	0.999974	T/ILC	CD8+ T	CD8+ Tn	Mixed
LINC01431	ses_cd	-0.0249335	ns	0.433994	0.999974	T/ILC	CD8+ T	CD8+ Tn	Mixed
DIAPH2	ses_cd	-0.0122355	ns	0.43403	0.999974	T/ILC	CD8+ T	CD8+ Tn	Mixed
ZBTB26	ses_cd	-0.0139776	ns	0.434128	0.999974	T/ILC	CD8+ T	CD8+ Tn	Mixed
HDDC2	ses_cd	0.00933113	ns	0.434204	0.999974	T/ILC	CD8+ T	CD8+ Tn	Mixed
CHD4	ses_cd	0.0100568	ns	0.434229	0.999974	T/ILC	CD8+ T	CD8+ Tn	Mixed
MANEA-DT	ses_cd	-0.0147517	ns	0.434647	0.999974	T/ILC	CD8+ T	CD8+ Tn	Mixed
AC004253.1	ses_cd	0.0180171	ns	0.434744	0.999974	T/ILC	CD8+ T	CD8+ Tn	Mixed
ATP6V1G2	ses_cd	-0.0248377	ns	0.434765	0.999974	T/ILC	CD8+ T	CD8+ Tn	Mixed
RAP1A	ses_cd	-0.0073608	ns	0.434785	0.999974	T/ILC	CD8+ T	CD8+ Tn	Mixed
CLCC1	ses_cd	-0.0164988	ns	0.434797	0.999974	T/ILC	CD8+ T	CD8+ Tn	Mixed
ZRSR2	ses_cd	-0.0077064	ns	0.434833	0.999974	T/ILC	CD8+ T	CD8+ Tn	Mixed
KRAS	ses_cd	0.00760692	ns	0.434901	0.999974	T/ILC	CD8+ T	CD8+ Tn	Mixed
ADGRL3-AS1	ses_cd	0.024407	ns	0.435084	0.999974	T/ILC	CD8+ T	CD8+ Tn	Mixed
DIS3	ses_cd	-0.00885986	ns	0.435097	0.999974	T/ILC	CD8+ T	CD8+ Tn	Mixed
CHST14	ses_cd	0.0242077	ns	0.435106	0.999974	T/ILC	CD8+ T	CD8+ Tn	Mixed
SCGB2B2	ses_cd	-0.0194141	ns	0.435119	0.999974	T/ILC	CD8+ T	CD8+ Tn	Mixed
FAM153C	ses_cd	-0.0299345	ns	0.43515	0.999974	T/ILC	CD8+ T	CD8+ Tn	Mixed
HADHA	ses_cd	-0.00722667	ns	0.435236	0.999974	T/ILC	CD8+ T	CD8+ Tn	Mixed
EIF3J-DT	ses_cd	0.0119901	ns	0.43529	0.999974	T/ILC	CD8+ T	CD8+ Tn	Mixed
TMEM9B	ses_cd	-0.00980299	ns	0.435431	0.999974	T/ILC	CD8+ T	CD8+ Tn	Mixed
DLEC1	ses_cd	-0.0230095	ns	0.43551	0.999974	T/ILC	CD8+ T	CD8+ Tn	Mixed
ZNF714	ses_cd	0.0185293	ns	0.435524	0.999974	T/ILC	CD8+ T	CD8+ Tn	Mixed
OAS3	ses_cd	-0.0213107	ns	0.435527	0.999974	T/ILC	CD8+ T	CD8+ Tn	Mixed
MAN1B1-DT	ses_cd	0.0198794	ns	0.435537	0.999974	T/ILC	CD8+ T	CD8+ Tn	Mixed
SYNE2	ses_cd	0.0152629	ns	0.435567	0.999974	T/ILC	CD8+ T	CD8+ Tn	Mixed
ARHGDIA	ses_cd	-0.0118418	ns	0.435623	0.999974	T/ILC	CD8+ T	CD8+ Tn	Mixed
ISPD	ses_cd	-0.0222421	ns	0.435625	0.999974	T/ILC	CD8+ T	CD8+ Tn	Mixed
BCKDHB	ses_cd	-0.0102966	ns	0.435855	0.999974	T/ILC	CD8+ T	CD8+ Tn	Mixed
ZBED4	ses_cd	-0.0104873	ns	0.435922	0.999974	T/ILC	CD8+ T	CD8+ Tn	Mixed
SNAI3	ses_cd	0.0169784	ns	0.435962	0.999974	T/ILC	CD8+ T	CD8+ Tn	Mixed
ARRB1	ses_cd	-0.0395621	ns	0.435975	0.999974	T/ILC	CD8+ T	CD8+ Tn	Mixed
LOXL1-AS1	ses_cd	0.021333	ns	0.435998	0.999974	T/ILC	CD8+ T	CD8+ Tn	Mixed
MAN2B2	ses_cd	0.0123009	ns	0.436162	0.999974	T/ILC	CD8+ T	CD8+ Tn	Mixed
C4orf47	ses_cd	0.0316373	ns	0.436182	0.999974	T/ILC	CD8+ T	CD8+ Tn	Mixed
BTG2	ses_cd	0.0125158	ns	0.436186	0.999974	T/ILC	CD8+ T	CD8+ Tn	Mixed
STK19	ses_cd	0.0149959	ns	0.436231	0.999974	T/ILC	CD8+ T	CD8+ Tn	Mixed
SLC9B2	ses_cd	0.0116707	ns	0.436333	0.999974	T/ILC	CD8+ T	CD8+ Tn	Mixed
AC023794.1	ses_cd	0.0306897	ns	0.43636	0.999974	T/ILC	CD8+ T	CD8+ Tn	Mixed
PRDM5	ses_cd	-0.0268086	ns	0.436435	0.999974	T/ILC	CD8+ T	CD8+ Tn	Mixed
PTBP3	ses_cd	-0.00630365	ns	0.436499	0.999974	T/ILC	CD8+ T	CD8+ Tn	Mixed
AL109935.1	ses_cd	0.0266414	ns	0.4365	0.999974	T/ILC	CD8+ T	CD8+ Tn	Mixed
TTC16	ses_cd	-0.0189401	ns	0.436536	0.999974	T/ILC	CD8+ T	CD8+ Tn	Mixed
IRF1	ses_cd	0.0177722	ns	0.43658	0.999974	T/ILC	CD8+ T	CD8+ Tn	Mixed
CD81	ses_cd	-0.0102748	ns	0.436602	0.999974	T/ILC	CD8+ T	CD8+ Tn	Mixed
FERMT3	ses_cd	-0.00981217	ns	0.436725	0.999974	T/ILC	CD8+ T	CD8+ Tn	Mixed
MRPL24	ses_cd	-0.0132345	ns	0.436749	0.999974	T/ILC	CD8+ T	CD8+ Tn	Mixed
FKTN	ses_cd	0.0104174	ns	0.436775	0.999974	T/ILC	CD8+ T	CD8+ Tn	Mixed
HELB	ses_cd	-0.00710888	ns	0.437013	0.999974	T/ILC	CD8+ T	CD8+ Tn	Mixed
ITPKB	ses_cd	-0.00755599	ns	0.437129	0.999974	T/ILC	CD8+ T	CD8+ Tn	Mixed
LYRM2	ses_cd	-0.00902545	ns	0.43718	0.999974	T/ILC	CD8+ T	CD8+ Tn	Mixed
PUM2	ses_cd	-0.00735195	ns	0.437385	0.999974	T/ILC	CD8+ T	CD8+ Tn	Mixed
GP6	ses_cd	-0.0208225	ns	0.437407	0.999974	T/ILC	CD8+ T	CD8+ Tn	Mixed
ZNF707	ses_cd	-0.018499	ns	0.437441	0.999974	T/ILC	CD8+ T	CD8+ Tn	Mixed
DNAH11	ses_cd	0.0237121	ns	0.437454	0.999974	T/ILC	CD8+ T	CD8+ Tn	Mixed
MT-ND4L	ses_cd	0.0182325	ns	0.437464	0.999974	T/ILC	CD8+ T	CD8+ Tn	Mixed
ATP13A2	ses_cd	-0.0147155	ns	0.437482	0.999974	T/ILC	CD8+ T	CD8+ Tn	Mixed
SLC38A6	ses_cd	-0.0122031	ns	0.437582	0.999974	T/ILC	CD8+ T	CD8+ Tn	Mixed
AC055822.1	ses_cd	-0.0239991	ns	0.437667	0.999974	T/ILC	CD8+ T	CD8+ Tn	Mixed
ANKH	ses_cd	-0.00979753	ns	0.437713	0.999974	T/ILC	CD8+ T	CD8+ Tn	Mixed
AL118506.1	ses_cd	0.0245622	ns	0.437741	0.999974	T/ILC	CD8+ T	CD8+ Tn	Mixed
NOP16	ses_cd	-0.0154651	ns	0.437893	0.999974	T/ILC	CD8+ T	CD8+ Tn	Mixed
FKBP11	ses_cd	0.0127672	ns	0.437952	0.999974	T/ILC	CD8+ T	CD8+ Tn	Mixed
AC010618.3	ses_cd	-0.0135652	ns	0.437991	0.999974	T/ILC	CD8+ T	CD8+ Tn	Mixed
EIPR1	ses_cd	-0.0103443	ns	0.43816	0.999974	T/ILC	CD8+ T	CD8+ Tn	Mixed
C3orf58	ses_cd	0.0154457	ns	0.43831	0.999974	T/ILC	CD8+ T	CD8+ Tn	Mixed
RNF181	ses_cd	0.014116	ns	0.438318	0.999974	T/ILC	CD8+ T	CD8+ Tn	Mixed
PHC3	ses_cd	-0.00662004	ns	0.438426	0.999974	T/ILC	CD8+ T	CD8+ Tn	Mixed
MORF4L2	ses_cd	0.00781569	ns	0.438587	0.999974	T/ILC	CD8+ T	CD8+ Tn	Mixed
KRTCAP2	ses_cd	0.0175732	ns	0.43868	0.999974	T/ILC	CD8+ T	CD8+ Tn	Mixed
TRAF7	ses_cd	-0.0211157	ns	0.438683	0.999974	T/ILC	CD8+ T	CD8+ Tn	Mixed
SPART	ses_cd	-0.0117206	ns	0.438704	0.999974	T/ILC	CD8+ T	CD8+ Tn	Mixed
TRNT1	ses_cd	0.00807692	ns	0.438786	0.999974	T/ILC	CD8+ T	CD8+ Tn	Mixed
FAM118B	ses_cd	0.0139808	ns	0.438843	0.999974	T/ILC	CD8+ T	CD8+ Tn	Mixed
RPS13	ses_cd	0.0120376	ns	0.438879	0.999974	T/ILC	CD8+ T	CD8+ Tn	Mixed
ATXN2L	ses_cd	-0.00824308	ns	0.439003	0.999974	T/ILC	CD8+ T	CD8+ Tn	Mixed
AL355312.2	ses_cd	-0.0259471	ns	0.439013	0.999974	T/ILC	CD8+ T	CD8+ Tn	Mixed
PDHB	ses_cd	-0.00984248	ns	0.439287	0.999974	T/ILC	CD8+ T	CD8+ Tn	Mixed
AURKAIP1	ses_cd	0.00949262	ns	0.439315	0.999974	T/ILC	CD8+ T	CD8+ Tn	Mixed
NEURL2	ses_cd	-0.0239095	ns	0.439373	0.999974	T/ILC	CD8+ T	CD8+ Tn	Mixed
AC010978.1	ses_cd	-0.0176852	ns	0.439381	0.999974	T/ILC	CD8+ T	CD8+ Tn	Mixed
PSMA3	ses_cd	0.00583544	ns	0.439602	0.999974	T/ILC	CD8+ T	CD8+ Tn	Mixed
FRMD5	ses_cd	0.0251476	ns	0.439611	0.999974	T/ILC	CD8+ T	CD8+ Tn	Mixed
LINC00476	ses_cd	-0.0132121	ns	0.439652	0.999974	T/ILC	CD8+ T	CD8+ Tn	Mixed
LIG1	ses_cd	0.0113521	ns	0.439747	0.999974	T/ILC	CD8+ T	CD8+ Tn	Mixed
GCC2-AS1	ses_cd	0.0238844	ns	0.439784	0.999974	T/ILC	CD8+ T	CD8+ Tn	Mixed
EEFSEC	ses_cd	-0.00912266	ns	0.439843	0.999974	T/ILC	CD8+ T	CD8+ Tn	Mixed
ZBTB17	ses_cd	-0.0149643	ns	0.439891	0.999974	T/ILC	CD8+ T	CD8+ Tn	Mixed
MAP7D2	ses_cd	-0.030624	ns	0.440065	0.999974	T/ILC	CD8+ T	CD8+ Tn	Mixed
HPS1	ses_cd	-0.00991924	ns	0.440067	0.999974	T/ILC	CD8+ T	CD8+ Tn	Mixed
RELA	ses_cd	0.0113314	ns	0.440067	0.999974	T/ILC	CD8+ T	CD8+ Tn	Mixed
RANBP6	ses_cd	-0.013594	ns	0.44011	0.999974	T/ILC	CD8+ T	CD8+ Tn	Mixed
UQCC3	ses_cd	-0.014783	ns	0.440257	0.999974	T/ILC	CD8+ T	CD8+ Tn	Mixed
RFESD	ses_cd	-0.014766	ns	0.44035	0.999974	T/ILC	CD8+ T	CD8+ Tn	Mixed
ATP23	ses_cd	-0.0206194	ns	0.440476	0.999974	T/ILC	CD8+ T	CD8+ Tn	Mixed
NSMCE2	ses_cd	-0.0100264	ns	0.440534	0.999974	T/ILC	CD8+ T	CD8+ Tn	Mixed
AL591767.1	ses_cd	0.0222537	ns	0.440589	0.999974	T/ILC	CD8+ T	CD8+ Tn	Mixed
DHRS3	ses_cd	-0.0144087	ns	0.440636	0.999974	T/ILC	CD8+ T	CD8+ Tn	Mixed
FRY	ses_cd	0.0334342	ns	0.440708	0.999974	T/ILC	CD8+ T	CD8+ Tn	Mixed
FDX2	ses_cd	-0.0195207	ns	0.440773	0.999974	T/ILC	CD8+ T	CD8+ Tn	Mixed
NBR1	ses_cd	-0.0084919	ns	0.440877	0.999974	T/ILC	CD8+ T	CD8+ Tn	Mixed
TRIM11	ses_cd	-0.0140149	ns	0.440903	0.999974	T/ILC	CD8+ T	CD8+ Tn	Mixed
INTS10	ses_cd	-0.00768743	ns	0.440903	0.999974	T/ILC	CD8+ T	CD8+ Tn	Mixed
OSBP	ses_cd	-0.00764256	ns	0.440913	0.999974	T/ILC	CD8+ T	CD8+ Tn	Mixed
RALGPS1	ses_cd	0.0185709	ns	0.440954	0.999974	T/ILC	CD8+ T	CD8+ Tn	Mixed
NDUFA11	ses_cd	-0.0115911	ns	0.440973	0.999974	T/ILC	CD8+ T	CD8+ Tn	Mixed
VAMP1	ses_cd	-0.0131501	ns	0.441091	0.999974	T/ILC	CD8+ T	CD8+ Tn	Mixed
YIPF1	ses_cd	-0.0139472	ns	0.44121	0.999974	T/ILC	CD8+ T	CD8+ Tn	Mixed
ATP5IF1	ses_cd	0.00997486	ns	0.441388	0.999974	T/ILC	CD8+ T	CD8+ Tn	Mixed
TCEAL8	ses_cd	0.00993126	ns	0.44147	0.999974	T/ILC	CD8+ T	CD8+ Tn	Mixed
ZNF519	ses_cd	-0.012999	ns	0.4415	0.999974	T/ILC	CD8+ T	CD8+ Tn	Mixed
CD84	ses_cd	-0.0138858	ns	0.441598	0.999974	T/ILC	CD8+ T	CD8+ Tn	Mixed
SUB1	ses_cd	0.00920795	ns	0.441733	0.999974	T/ILC	CD8+ T	CD8+ Tn	Mixed
EFCAB2	ses_cd	-0.0149819	ns	0.441747	0.999974	T/ILC	CD8+ T	CD8+ Tn	Mixed
AMT	ses_cd	0.0267326	ns	0.441773	0.999974	T/ILC	CD8+ T	CD8+ Tn	Mixed
JAKMIP2	ses_cd	-0.0391419	ns	0.441774	0.999974	T/ILC	CD8+ T	CD8+ Tn	Mixed
MICAL1	ses_cd	-0.018703	ns	0.442015	0.999974	T/ILC	CD8+ T	CD8+ Tn	Mixed
SPIN2B	ses_cd	-0.0150535	ns	0.442068	0.999974	T/ILC	CD8+ T	CD8+ Tn	Mixed
PTPRC	ses_cd	-0.00637034	ns	0.442107	0.999974	T/ILC	CD8+ T	CD8+ Tn	Mixed
SOD2-1	ses_cd	0.0189296	ns	0.442147	0.999974	T/ILC	CD8+ T	CD8+ Tn	Mixed
AC073389.1	ses_cd	0.0206386	ns	0.442175	0.999974	T/ILC	CD8+ T	CD8+ Tn	Mixed
TYW3	ses_cd	-0.00961903	ns	0.442198	0.999974	T/ILC	CD8+ T	CD8+ Tn	Mixed
COQ7	ses_cd	-0.0154853	ns	0.442407	0.999974	T/ILC	CD8+ T	CD8+ Tn	Mixed
SMARCE1	ses_cd	-0.0102415	ns	0.442426	0.999974	T/ILC	CD8+ T	CD8+ Tn	Mixed
IL24	ses_cd	-0.0169752	ns	0.44243	0.999974	T/ILC	CD8+ T	CD8+ Tn	Mixed
CLIC5	ses_cd	-0.039252	ns	0.442488	0.999974	T/ILC	CD8+ T	CD8+ Tn	Mixed
GBP1	ses_cd	0.01924	ns	0.442498	0.999974	T/ILC	CD8+ T	CD8+ Tn	Mixed
CCDC192	ses_cd	0.0289047	ns	0.442648	0.999974	T/ILC	CD8+ T	CD8+ Tn	Mixed
CREB3	ses_cd	0.0164056	ns	0.44266	0.999974	T/ILC	CD8+ T	CD8+ Tn	Mixed
MKNK1	ses_cd	-0.0113366	ns	0.442667	0.999974	T/ILC	CD8+ T	CD8+ Tn	Mixed
ANKRA2	ses_cd	0.010075	ns	0.442731	0.999974	T/ILC	CD8+ T	CD8+ Tn	Mixed
ZC3H12A	ses_cd	-0.0267716	ns	0.442781	0.999974	T/ILC	CD8+ T	CD8+ Tn	Mixed
MRI1	ses_cd	-0.0158035	ns	0.442809	0.999974	T/ILC	CD8+ T	CD8+ Tn	Mixed
RFK	ses_cd	-0.0148806	ns	0.442813	0.999974	T/ILC	CD8+ T	CD8+ Tn	Mixed
ITPRIP	ses_cd	0.0195144	ns	0.442861	0.999974	T/ILC	CD8+ T	CD8+ Tn	Mixed
DEAF1	ses_cd	0.0102022	ns	0.443101	0.999974	T/ILC	CD8+ T	CD8+ Tn	Mixed
SLC35B1	ses_cd	-0.0164433	ns	0.44323	0.999974	T/ILC	CD8+ T	CD8+ Tn	Mixed
LRRC7	ses_cd	0.0385693	ns	0.443296	0.999974	T/ILC	CD8+ T	CD8+ Tn	Mixed
SLC31A2	ses_cd	0.0487222	ns	0.443367	0.999974	T/ILC	CD8+ T	CD8+ Tn	Mixed
ENOPH1	ses_cd	-0.00967885	ns	0.443503	0.999974	T/ILC	CD8+ T	CD8+ Tn	Mixed
AKR1E2	ses_cd	-0.0344884	ns	0.443531	0.999974	T/ILC	CD8+ T	CD8+ Tn	Mixed
IARS2	ses_cd	-0.00824889	ns	0.443634	0.999974	T/ILC	CD8+ T	CD8+ Tn	Mixed
CAMK2G	ses_cd	-0.00840374	ns	0.443798	0.999974	T/ILC	CD8+ T	CD8+ Tn	Mixed
B3GALNT2	ses_cd	-0.0156503	ns	0.443815	0.999974	T/ILC	CD8+ T	CD8+ Tn	Mixed
TMPO-AS1	ses_cd	0.0233134	ns	0.443833	0.999974	T/ILC	CD8+ T	CD8+ Tn	Mixed
AL355916.2	ses_cd	-0.0209377	ns	0.443847	0.999974	T/ILC	CD8+ T	CD8+ Tn	Mixed
TFE3	ses_cd	-0.0218344	ns	0.444156	0.999974	T/ILC	CD8+ T	CD8+ Tn	Mixed
PPP4C	ses_cd	-0.0143897	ns	0.444302	0.999974	T/ILC	CD8+ T	CD8+ Tn	Mixed
TBC1D10B	ses_cd	-0.0164422	ns	0.444341	0.999974	T/ILC	CD8+ T	CD8+ Tn	Mixed
FMR1	ses_cd	-0.0098074	ns	0.444499	0.999974	T/ILC	CD8+ T	CD8+ Tn	Mixed
WARS2	ses_cd	-0.013406	ns	0.444517	0.999974	T/ILC	CD8+ T	CD8+ Tn	Mixed
SPINDOC	ses_cd	0.0225329	ns	0.444518	0.999974	T/ILC	CD8+ T	CD8+ Tn	Mixed
MRPL58	ses_cd	0.0106151	ns	0.444531	0.999974	T/ILC	CD8+ T	CD8+ Tn	Mixed
TMEM64	ses_cd	-0.0178732	ns	0.444571	0.999974	T/ILC	CD8+ T	CD8+ Tn	Mixed
ZBED1	ses_cd	0.015389	ns	0.444576	0.999974	T/ILC	CD8+ T	CD8+ Tn	Mixed
FHOD1	ses_cd	-0.0225298	ns	0.444655	0.999974	T/ILC	CD8+ T	CD8+ Tn	Mixed
ERBIN	ses_cd	-0.00763262	ns	0.444697	0.999974	T/ILC	CD8+ T	CD8+ Tn	Mixed
SEC22B	ses_cd	-0.0081177	ns	0.444889	0.999974	T/ILC	CD8+ T	CD8+ Tn	Mixed
IK	ses_cd	0.00743956	ns	0.444933	0.999974	T/ILC	CD8+ T	CD8+ Tn	Mixed
HIST2H2BE	ses_cd	0.0258017	ns	0.445018	0.999974	T/ILC	CD8+ T	CD8+ Tn	Mixed
OPA1-AS1	ses_cd	0.0205416	ns	0.445213	0.999974	T/ILC	CD8+ T	CD8+ Tn	Mixed
BCAT2	ses_cd	-0.0132126	ns	0.445355	0.999974	T/ILC	CD8+ T	CD8+ Tn	Mixed
MCFD2	ses_cd	-0.0102986	ns	0.445378	0.999974	T/ILC	CD8+ T	CD8+ Tn	Mixed
FUNDC1	ses_cd	0.0132202	ns	0.445427	0.999974	T/ILC	CD8+ T	CD8+ Tn	Mixed
ZNF425	ses_cd	-0.0219246	ns	0.445455	0.999974	T/ILC	CD8+ T	CD8+ Tn	Mixed
RAB12	ses_cd	0.0105452	ns	0.445563	0.999974	T/ILC	CD8+ T	CD8+ Tn	Mixed
TEDC1	ses_cd	0.0226475	ns	0.445754	0.999974	T/ILC	CD8+ T	CD8+ Tn	Mixed
PSD	ses_cd	0.0194298	ns	0.445811	0.999974	T/ILC	CD8+ T	CD8+ Tn	Mixed
AC013437.1	ses_cd	0.0190639	ns	0.44589	0.999974	T/ILC	CD8+ T	CD8+ Tn	Mixed
NBEA	ses_cd	0.0111478	ns	0.445981	0.999974	T/ILC	CD8+ T	CD8+ Tn	Mixed
RNF213	ses_cd	-0.0106239	ns	0.445996	0.999974	T/ILC	CD8+ T	CD8+ Tn	Mixed
ZFP69	ses_cd	0.0186902	ns	0.446056	0.999974	T/ILC	CD8+ T	CD8+ Tn	Mixed
AC012184.2	ses_cd	-0.0222333	ns	0.446125	0.999974	T/ILC	CD8+ T	CD8+ Tn	Mixed
NUP188	ses_cd	-0.0118276	ns	0.446165	0.999974	T/ILC	CD8+ T	CD8+ Tn	Mixed
FGFR1	ses_cd	0.0369459	ns	0.446176	0.999974	T/ILC	CD8+ T	CD8+ Tn	Mixed
ZFC3H1	ses_cd	0.00714333	ns	0.446226	0.999974	T/ILC	CD8+ T	CD8+ Tn	Mixed
KBTBD7	ses_cd	0.016849	ns	0.446323	0.999974	T/ILC	CD8+ T	CD8+ Tn	Mixed
AC108863.1	ses_cd	0.022667	ns	0.446335	0.999974	T/ILC	CD8+ T	CD8+ Tn	Mixed
MKRN2	ses_cd	-0.0101713	ns	0.446553	0.999974	T/ILC	CD8+ T	CD8+ Tn	Mixed
MDM2	ses_cd	0.0094668	ns	0.446696	0.999974	T/ILC	CD8+ T	CD8+ Tn	Mixed
LINC01355	ses_cd	-0.0211806	ns	0.446899	0.999974	T/ILC	CD8+ T	CD8+ Tn	Mixed
AC091887.1	ses_cd	0.0190457	ns	0.446929	0.999974	T/ILC	CD8+ T	CD8+ Tn	Mixed
MRFAP1L1	ses_cd	-0.00997454	ns	0.447005	0.999974	T/ILC	CD8+ T	CD8+ Tn	Mixed
ATP5MC1	ses_cd	-0.010596	ns	0.447018	0.999974	T/ILC	CD8+ T	CD8+ Tn	Mixed
QSER1	ses_cd	-0.0122069	ns	0.447041	0.999974	T/ILC	CD8+ T	CD8+ Tn	Mixed
AP002387.2	ses_cd	0.0143504	ns	0.44706	0.999974	T/ILC	CD8+ T	CD8+ Tn	Mixed
PSTPIP2	ses_cd	-0.0189893	ns	0.447111	0.999974	T/ILC	CD8+ T	CD8+ Tn	Mixed
ZW10	ses_cd	-0.0150716	ns	0.44719	0.999974	T/ILC	CD8+ T	CD8+ Tn	Mixed
IVD	ses_cd	0.00980077	ns	0.447212	0.999974	T/ILC	CD8+ T	CD8+ Tn	Mixed
TRIM32	ses_cd	-0.0197543	ns	0.447228	0.999974	T/ILC	CD8+ T	CD8+ Tn	Mixed
SDHAF2	ses_cd	-0.0113948	ns	0.447524	0.999974	T/ILC	CD8+ T	CD8+ Tn	Mixed
ELOVL1	ses_cd	-0.016304	ns	0.447564	0.999974	T/ILC	CD8+ T	CD8+ Tn	Mixed
TWF2	ses_cd	0.0117689	ns	0.447777	0.999974	T/ILC	CD8+ T	CD8+ Tn	Mixed
OCIAD1	ses_cd	-0.00600205	ns	0.447887	0.999974	T/ILC	CD8+ T	CD8+ Tn	Mixed
ZBTB11-AS1	ses_cd	-0.0174175	ns	0.447953	0.999974	T/ILC	CD8+ T	CD8+ Tn	Mixed
TRAPPC3	ses_cd	-0.00938897	ns	0.448025	0.999974	T/ILC	CD8+ T	CD8+ Tn	Mixed
AC007262.2	ses_cd	0.0198547	ns	0.448151	0.999974	T/ILC	CD8+ T	CD8+ Tn	Mixed
TPRKB	ses_cd	0.00957853	ns	0.448176	0.999974	T/ILC	CD8+ T	CD8+ Tn	Mixed
AL139353.1	ses_cd	-0.0147668	ns	0.448178	0.999974	T/ILC	CD8+ T	CD8+ Tn	Mixed
HSDL2	ses_cd	-0.0094622	ns	0.448268	0.999974	T/ILC	CD8+ T	CD8+ Tn	Mixed
PTPA	ses_cd	0.0117671	ns	0.448288	0.999974	T/ILC	CD8+ T	CD8+ Tn	Mixed
RPL12	ses_cd	0.0120403	ns	0.448446	0.999974	T/ILC	CD8+ T	CD8+ Tn	Mixed
AHCYL2	ses_cd	-0.0107656	ns	0.44856	0.999974	T/ILC	CD8+ T	CD8+ Tn	Mixed
FREM3	ses_cd	-0.0353631	ns	0.448603	0.999974	T/ILC	CD8+ T	CD8+ Tn	Mixed
C10orf143	ses_cd	-0.0121569	ns	0.448645	0.999974	T/ILC	CD8+ T	CD8+ Tn	Mixed
RRM1	ses_cd	-0.0108276	ns	0.44871	0.999974	T/ILC	CD8+ T	CD8+ Tn	Mixed
H2AFY2	ses_cd	0.0121309	ns	0.448751	0.999974	T/ILC	CD8+ T	CD8+ Tn	Mixed
UTP20	ses_cd	-0.00964038	ns	0.448789	0.999974	T/ILC	CD8+ T	CD8+ Tn	Mixed
POC5	ses_cd	0.0108197	ns	0.448803	0.999974	T/ILC	CD8+ T	CD8+ Tn	Mixed
FUOM	ses_cd	-0.0225203	ns	0.448879	0.999974	T/ILC	CD8+ T	CD8+ Tn	Mixed
TBCE-1	ses_cd	-0.0197667	ns	0.448885	0.999974	T/ILC	CD8+ T	CD8+ Tn	Mixed
WDR61	ses_cd	-0.00956565	ns	0.44889	0.999974	T/ILC	CD8+ T	CD8+ Tn	Mixed
ZNF81	ses_cd	0.0130842	ns	0.448913	0.999974	T/ILC	CD8+ T	CD8+ Tn	Mixed
TRIP12	ses_cd	0.00697709	ns	0.448973	0.999974	T/ILC	CD8+ T	CD8+ Tn	Mixed
DST	ses_cd	0.0471586	ns	0.448986	0.999974	T/ILC	CD8+ T	CD8+ Tn	Mixed
NRBP2	ses_cd	-0.0264756	ns	0.449117	0.999974	T/ILC	CD8+ T	CD8+ Tn	Mixed
PRPS1	ses_cd	-0.0100118	ns	0.449157	0.999974	T/ILC	CD8+ T	CD8+ Tn	Mixed
ACTG1	ses_cd	-0.0119608	ns	0.449187	0.999974	T/ILC	CD8+ T	CD8+ Tn	Mixed
L2HGDH	ses_cd	-0.0142176	ns	0.449254	0.999974	T/ILC	CD8+ T	CD8+ Tn	Mixed
ASRGL1	ses_cd	-0.0380442	ns	0.449355	0.999974	T/ILC	CD8+ T	CD8+ Tn	Mixed
RIMKLB	ses_cd	-0.0162252	ns	0.449457	0.999974	T/ILC	CD8+ T	CD8+ Tn	Mixed
FANCL	ses_cd	0.0291362	ns	0.449474	0.999974	T/ILC	CD8+ T	CD8+ Tn	Mixed
RTRAF	ses_cd	0.00843062	ns	0.449644	0.999974	T/ILC	CD8+ T	CD8+ Tn	Mixed
ZC3H12D	ses_cd	0.0200234	ns	0.449869	0.999974	T/ILC	CD8+ T	CD8+ Tn	Mixed
OGDH	ses_cd	-0.00853156	ns	0.449902	0.999974	T/ILC	CD8+ T	CD8+ Tn	Mixed
LSM10	ses_cd	0.0100734	ns	0.450132	0.999974	T/ILC	CD8+ T	CD8+ Tn	Mixed
NDC1	ses_cd	-0.010517	ns	0.450159	0.999974	T/ILC	CD8+ T	CD8+ Tn	Mixed
VSIR	ses_cd	-0.0284262	ns	0.450179	0.999974	T/ILC	CD8+ T	CD8+ Tn	Mixed
TEX2	ses_cd	0.0160659	ns	0.450191	0.999974	T/ILC	CD8+ T	CD8+ Tn	Mixed
CD72	ses_cd	0.0206807	ns	0.450356	0.999974	T/ILC	CD8+ T	CD8+ Tn	Mixed
MRGBP	ses_cd	0.0140976	ns	0.45038	0.999974	T/ILC	CD8+ T	CD8+ Tn	Mixed
FAM89A	ses_cd	-0.0174665	ns	0.450383	0.999974	T/ILC	CD8+ T	CD8+ Tn	Mixed
MSANTD4	ses_cd	0.015163	ns	0.450428	0.999974	T/ILC	CD8+ T	CD8+ Tn	Mixed
CEP250	ses_cd	-0.00972025	ns	0.450492	0.999974	T/ILC	CD8+ T	CD8+ Tn	Mixed
BAG6	ses_cd	-0.0132976	ns	0.45066	0.999974	T/ILC	CD8+ T	CD8+ Tn	Mixed
POLA2	ses_cd	-0.0145539	ns	0.450724	0.999974	T/ILC	CD8+ T	CD8+ Tn	Mixed
LCP1	ses_cd	-0.011301	ns	0.450862	0.999974	T/ILC	CD8+ T	CD8+ Tn	Mixed
NFKBIE	ses_cd	0.0261498	ns	0.450916	0.999974	T/ILC	CD8+ T	CD8+ Tn	Mixed
LAS1L	ses_cd	-0.0111422	ns	0.450943	0.999974	T/ILC	CD8+ T	CD8+ Tn	Mixed
CTNND1	ses_cd	-0.0527724	ns	0.450988	0.999974	T/ILC	CD8+ T	CD8+ Tn	Mixed
CHM	ses_cd	-0.00862785	ns	0.451024	0.999974	T/ILC	CD8+ T	CD8+ Tn	Mixed
SNRNP40	ses_cd	-0.00765928	ns	0.451033	0.999974	T/ILC	CD8+ T	CD8+ Tn	Mixed
MAFG	ses_cd	-0.0209161	ns	0.451127	0.999974	T/ILC	CD8+ T	CD8+ Tn	Mixed
LIPE-AS1	ses_cd	0.0115402	ns	0.451306	0.999974	T/ILC	CD8+ T	CD8+ Tn	Mixed
MAP3K10	ses_cd	-0.0202526	ns	0.451416	0.999974	T/ILC	CD8+ T	CD8+ Tn	Mixed
KCTD9	ses_cd	-0.0138889	ns	0.451522	0.999974	T/ILC	CD8+ T	CD8+ Tn	Mixed
PDCL3	ses_cd	-0.0112246	ns	0.451566	0.999974	T/ILC	CD8+ T	CD8+ Tn	Mixed
FAU	ses_cd	0.0126377	ns	0.451595	0.999974	T/ILC	CD8+ T	CD8+ Tn	Mixed
ACER2	ses_cd	0.0243774	ns	0.451612	0.999974	T/ILC	CD8+ T	CD8+ Tn	Mixed
PCNX4	ses_cd	-0.00872052	ns	0.45169	0.999974	T/ILC	CD8+ T	CD8+ Tn	Mixed
DCUN1D2	ses_cd	0.0153687	ns	0.451692	0.999974	T/ILC	CD8+ T	CD8+ Tn	Mixed
GLB1	ses_cd	-0.0126472	ns	0.451949	0.999974	T/ILC	CD8+ T	CD8+ Tn	Mixed
MCAT	ses_cd	-0.0191808	ns	0.45202	0.999974	T/ILC	CD8+ T	CD8+ Tn	Mixed
AP000317.1	ses_cd	-0.0324339	ns	0.452127	0.999974	T/ILC	CD8+ T	CD8+ Tn	Mixed
ZNF25	ses_cd	0.013466	ns	0.452148	0.999974	T/ILC	CD8+ T	CD8+ Tn	Mixed
ARHGEF26	ses_cd	0.0222122	ns	0.452461	0.999974	T/ILC	CD8+ T	CD8+ Tn	Mixed
ACOT2	ses_cd	0.0193944	ns	0.452639	0.999974	T/ILC	CD8+ T	CD8+ Tn	Mixed
KMT5A	ses_cd	0.0144403	ns	0.452649	0.999974	T/ILC	CD8+ T	CD8+ Tn	Mixed
CENPBD1	ses_cd	-0.0250062	ns	0.452671	0.999974	T/ILC	CD8+ T	CD8+ Tn	Mixed
IPO11	ses_cd	-0.0117041	ns	0.452849	0.999974	T/ILC	CD8+ T	CD8+ Tn	Mixed
CDKN2AIPNL	ses_cd	0.0127302	ns	0.452869	0.999974	T/ILC	CD8+ T	CD8+ Tn	Mixed
SF3B3	ses_cd	0.00665613	ns	0.452929	0.999974	T/ILC	CD8+ T	CD8+ Tn	Mixed
AL359232.1	ses_cd	0.0165614	ns	0.452962	0.999974	T/ILC	CD8+ T	CD8+ Tn	Mixed
YPEL1	ses_cd	-0.020788	ns	0.452971	0.999974	T/ILC	CD8+ T	CD8+ Tn	Mixed
PLD3	ses_cd	-0.0119833	ns	0.453093	0.999974	T/ILC	CD8+ T	CD8+ Tn	Mixed
C16orf54	ses_cd	-0.0117869	ns	0.453101	0.999974	T/ILC	CD8+ T	CD8+ Tn	Mixed
ZNF438	ses_cd	0.0119643	ns	0.453186	0.999974	T/ILC	CD8+ T	CD8+ Tn	Mixed
MKL1	ses_cd	-0.00915299	ns	0.453323	0.999974	T/ILC	CD8+ T	CD8+ Tn	Mixed
AC022558.2	ses_cd	0.0185448	ns	0.453344	0.999974	T/ILC	CD8+ T	CD8+ Tn	Mixed
USP22	ses_cd	-0.00785431	ns	0.453381	0.999974	T/ILC	CD8+ T	CD8+ Tn	Mixed
GAB3	ses_cd	0.0162648	ns	0.453494	0.999974	T/ILC	CD8+ T	CD8+ Tn	Mixed
CHCHD4	ses_cd	-0.0178692	ns	0.453611	0.999974	T/ILC	CD8+ T	CD8+ Tn	Mixed
SDK2	ses_cd	0.0265603	ns	0.453645	0.999974	T/ILC	CD8+ T	CD8+ Tn	Mixed
KDM4A	ses_cd	-0.0223809	ns	0.453762	0.999974	T/ILC	CD8+ T	CD8+ Tn	Mixed
WDYHV1	ses_cd	-0.0168022	ns	0.453968	0.999974	T/ILC	CD8+ T	CD8+ Tn	Mixed
NBPF1	ses_cd	0.0187922	ns	0.454108	0.999974	T/ILC	CD8+ T	CD8+ Tn	Mixed
FH	ses_cd	0.0126009	ns	0.454144	0.999974	T/ILC	CD8+ T	CD8+ Tn	Mixed
TFB2M	ses_cd	-0.0102714	ns	0.454259	0.999974	T/ILC	CD8+ T	CD8+ Tn	Mixed
PPP4R2	ses_cd	0.00685795	ns	0.454313	0.999974	T/ILC	CD8+ T	CD8+ Tn	Mixed
PRH1	ses_cd	-0.00715502	ns	0.454363	0.999974	T/ILC	CD8+ T	CD8+ Tn	Mixed
LINC01876	ses_cd	-0.0383245	ns	0.45442	0.999974	T/ILC	CD8+ T	CD8+ Tn	Mixed
FGFR1OP	ses_cd	-0.0106238	ns	0.454501	0.999974	T/ILC	CD8+ T	CD8+ Tn	Mixed
LIN7C	ses_cd	-0.012076	ns	0.454615	0.999974	T/ILC	CD8+ T	CD8+ Tn	Mixed
AC004687.1	ses_cd	0.0148925	ns	0.454801	0.999974	T/ILC	CD8+ T	CD8+ Tn	Mixed
HAUS8	ses_cd	0.0131123	ns	0.454807	0.999974	T/ILC	CD8+ T	CD8+ Tn	Mixed
KIAA1958	ses_cd	0.0156487	ns	0.45512	0.999974	T/ILC	CD8+ T	CD8+ Tn	Mixed
LRP2BP	ses_cd	-0.0161876	ns	0.455227	0.999974	T/ILC	CD8+ T	CD8+ Tn	Mixed
MCM3AP	ses_cd	-0.00956894	ns	0.455237	0.999974	T/ILC	CD8+ T	CD8+ Tn	Mixed
MINK1	ses_cd	-0.0139127	ns	0.455277	0.999974	T/ILC	CD8+ T	CD8+ Tn	Mixed
PSMA3-AS1	ses_cd	-0.00743881	ns	0.455326	0.999974	T/ILC	CD8+ T	CD8+ Tn	Mixed
ACOT13	ses_cd	0.0105369	ns	0.455416	0.999974	T/ILC	CD8+ T	CD8+ Tn	Mixed
TNFRSF14-AS1	ses_cd	0.0211666	ns	0.455439	0.999974	T/ILC	CD8+ T	CD8+ Tn	Mixed
PEX6	ses_cd	-0.0116921	ns	0.455538	0.999974	T/ILC	CD8+ T	CD8+ Tn	Mixed
NCOR2	ses_cd	-0.0113426	ns	0.455545	0.999974	T/ILC	CD8+ T	CD8+ Tn	Mixed
ANKRD28	ses_cd	-0.00921341	ns	0.45562	0.999974	T/ILC	CD8+ T	CD8+ Tn	Mixed
FAM228B	ses_cd	0.0123293	ns	0.455644	0.999974	T/ILC	CD8+ T	CD8+ Tn	Mixed
PARP14	ses_cd	-0.0143936	ns	0.455674	0.999974	T/ILC	CD8+ T	CD8+ Tn	Mixed
CLEC16A	ses_cd	-0.00935393	ns	0.455715	0.999974	T/ILC	CD8+ T	CD8+ Tn	Mixed
NPRL2	ses_cd	0.0122659	ns	0.455813	0.999974	T/ILC	CD8+ T	CD8+ Tn	Mixed
CLN5	ses_cd	0.00916515	ns	0.455816	0.999974	T/ILC	CD8+ T	CD8+ Tn	Mixed
RAB37	ses_cd	-0.0128494	ns	0.455891	0.999974	T/ILC	CD8+ T	CD8+ Tn	Mixed
SCARB2	ses_cd	0.0145918	ns	0.456003	0.999974	T/ILC	CD8+ T	CD8+ Tn	Mixed
CFAP97	ses_cd	-0.00982743	ns	0.456038	0.999974	T/ILC	CD8+ T	CD8+ Tn	Mixed
RBM43	ses_cd	-0.0107481	ns	0.456058	0.999974	T/ILC	CD8+ T	CD8+ Tn	Mixed
LINC00866	ses_cd	0.0250863	ns	0.456081	0.999974	T/ILC	CD8+ T	CD8+ Tn	Mixed
IFIT1	ses_cd	0.0278264	ns	0.456388	0.999974	T/ILC	CD8+ T	CD8+ Tn	Mixed
AL031985.4	ses_cd	-0.0337001	ns	0.4565	0.999974	T/ILC	CD8+ T	CD8+ Tn	Mixed
STXBP3	ses_cd	0.00770635	ns	0.45671	0.999974	T/ILC	CD8+ T	CD8+ Tn	Mixed
DDX42	ses_cd	0.00747747	ns	0.456792	0.999974	T/ILC	CD8+ T	CD8+ Tn	Mixed
NEK10	ses_cd	0.0247321	ns	0.456848	0.999974	T/ILC	CD8+ T	CD8+ Tn	Mixed
CYP4V2	ses_cd	0.0112919	ns	0.457049	0.999974	T/ILC	CD8+ T	CD8+ Tn	Mixed
SMARCAD1	ses_cd	-0.00779033	ns	0.457063	0.999974	T/ILC	CD8+ T	CD8+ Tn	Mixed
DNAJC15	ses_cd	0.0142476	ns	0.457064	0.999974	T/ILC	CD8+ T	CD8+ Tn	Mixed
REV1	ses_cd	-0.00798162	ns	0.457315	0.999974	T/ILC	CD8+ T	CD8+ Tn	Mixed
AC111170.1	ses_cd	0.0309944	ns	0.457344	0.999974	T/ILC	CD8+ T	CD8+ Tn	Mixed
PILRB	ses_cd	-0.0110898	ns	0.457575	0.999974	T/ILC	CD8+ T	CD8+ Tn	Mixed
ADIPOR2	ses_cd	-0.00904098	ns	0.457609	0.999974	T/ILC	CD8+ T	CD8+ Tn	Mixed
HEXA	ses_cd	-0.0101663	ns	0.457768	0.999974	T/ILC	CD8+ T	CD8+ Tn	Mixed
ZNF253	ses_cd	0.0093502	ns	0.457897	0.999974	T/ILC	CD8+ T	CD8+ Tn	Mixed
TAF1A-AS1	ses_cd	-0.0237431	ns	0.458006	0.999974	T/ILC	CD8+ T	CD8+ Tn	Mixed
ARF4-AS1	ses_cd	0.0175465	ns	0.458315	0.999974	T/ILC	CD8+ T	CD8+ Tn	Mixed
SERBP1	ses_cd	-0.0105303	ns	0.458636	0.999974	T/ILC	CD8+ T	CD8+ Tn	Mixed
ZNF555	ses_cd	-0.0190135	ns	0.458666	0.999974	T/ILC	CD8+ T	CD8+ Tn	Mixed
HERC3	ses_cd	0.00885789	ns	0.45876	0.999974	T/ILC	CD8+ T	CD8+ Tn	Mixed
AC015795.1	ses_cd	0.0180227	ns	0.458927	0.999974	T/ILC	CD8+ T	CD8+ Tn	Mixed
NSUN5	ses_cd	-0.0100612	ns	0.459051	0.999974	T/ILC	CD8+ T	CD8+ Tn	Mixed
AC021188.1	ses_cd	-0.0273544	ns	0.459125	0.999974	T/ILC	CD8+ T	CD8+ Tn	Mixed
CCT8	ses_cd	-0.0107014	ns	0.45919	0.999974	T/ILC	CD8+ T	CD8+ Tn	Mixed
AC017101.1	ses_cd	0.0219223	ns	0.459294	0.999974	T/ILC	CD8+ T	CD8+ Tn	Mixed
NME1	ses_cd	0.012769	ns	0.459528	0.999974	T/ILC	CD8+ T	CD8+ Tn	Mixed
DENND1A	ses_cd	0.00994532	ns	0.45957	0.999974	T/ILC	CD8+ T	CD8+ Tn	Mixed
SLC12A9-AS1	ses_cd	-0.0179738	ns	0.459612	0.999974	T/ILC	CD8+ T	CD8+ Tn	Mixed
BAHD1	ses_cd	0.0147861	ns	0.459657	0.999974	T/ILC	CD8+ T	CD8+ Tn	Mixed
ARSG	ses_cd	-0.0117581	ns	0.459684	0.999974	T/ILC	CD8+ T	CD8+ Tn	Mixed
HEATR4	ses_cd	-0.0161471	ns	0.459802	0.999974	T/ILC	CD8+ T	CD8+ Tn	Mixed
CORO1A	ses_cd	-0.0108059	ns	0.459841	0.999974	T/ILC	CD8+ T	CD8+ Tn	Mixed
FAM234A	ses_cd	-0.0157964	ns	0.459867	0.999974	T/ILC	CD8+ T	CD8+ Tn	Mixed
PTPDC1	ses_cd	0.0123585	ns	0.459934	0.999974	T/ILC	CD8+ T	CD8+ Tn	Mixed
KRT10	ses_cd	0.00932187	ns	0.460125	0.999974	T/ILC	CD8+ T	CD8+ Tn	Mixed
SNIP1	ses_cd	0.0103896	ns	0.460159	0.999974	T/ILC	CD8+ T	CD8+ Tn	Mixed
SEC24C	ses_cd	0.0104427	ns	0.460159	0.999974	T/ILC	CD8+ T	CD8+ Tn	Mixed
PLET1	ses_cd	-0.0272469	ns	0.460233	0.999974	T/ILC	CD8+ T	CD8+ Tn	Mixed
XPO1	ses_cd	-0.00764412	ns	0.460289	0.999974	T/ILC	CD8+ T	CD8+ Tn	Mixed
PRMT9	ses_cd	0.0100653	ns	0.460444	0.999974	T/ILC	CD8+ T	CD8+ Tn	Mixed
ASPH	ses_cd	-0.0164625	ns	0.460462	0.999974	T/ILC	CD8+ T	CD8+ Tn	Mixed
ZC3H13	ses_cd	0.0064397	ns	0.460517	0.999974	T/ILC	CD8+ T	CD8+ Tn	Mixed
ALG8	ses_cd	-0.00904769	ns	0.460598	0.999974	T/ILC	CD8+ T	CD8+ Tn	Mixed
VAMP7	ses_cd	-0.0105314	ns	0.460631	0.999974	T/ILC	CD8+ T	CD8+ Tn	Mixed
ZNF688	ses_cd	0.0131179	ns	0.460704	0.999974	T/ILC	CD8+ T	CD8+ Tn	Mixed
MRPL30	ses_cd	0.0164461	ns	0.460846	0.999974	T/ILC	CD8+ T	CD8+ Tn	Mixed
ZNF408	ses_cd	-0.019965	ns	0.460931	0.999974	T/ILC	CD8+ T	CD8+ Tn	Mixed
GOPC	ses_cd	-0.00789887	ns	0.4611	0.999974	T/ILC	CD8+ T	CD8+ Tn	Mixed
PPP1R2	ses_cd	-0.00574545	ns	0.461276	0.999974	T/ILC	CD8+ T	CD8+ Tn	Mixed
CCDC85C	ses_cd	0.0191787	ns	0.461333	0.999974	T/ILC	CD8+ T	CD8+ Tn	Mixed
PIH1D1	ses_cd	0.0100613	ns	0.461399	0.999974	T/ILC	CD8+ T	CD8+ Tn	Mixed
PLEKHA4	ses_cd	-0.0236828	ns	0.461448	0.999974	T/ILC	CD8+ T	CD8+ Tn	Mixed
AC015982.1	ses_cd	0.0182468	ns	0.461606	0.999974	T/ILC	CD8+ T	CD8+ Tn	Mixed
PTCH2	ses_cd	-0.0242189	ns	0.461636	0.999974	T/ILC	CD8+ T	CD8+ Tn	Mixed
ASCC1	ses_cd	-0.00998793	ns	0.461723	0.999974	T/ILC	CD8+ T	CD8+ Tn	Mixed
SIPA1L3	ses_cd	-0.0119739	ns	0.461779	0.999974	T/ILC	CD8+ T	CD8+ Tn	Mixed
SF1	ses_cd	-0.00638067	ns	0.461831	0.999974	T/ILC	CD8+ T	CD8+ Tn	Mixed
GOLGA7	ses_cd	-0.00793532	ns	0.461997	0.999974	T/ILC	CD8+ T	CD8+ Tn	Mixed
AC119396.1	ses_cd	0.0092547	ns	0.462012	0.999974	T/ILC	CD8+ T	CD8+ Tn	Mixed
AL158207.2	ses_cd	0.0251551	ns	0.462039	0.999974	T/ILC	CD8+ T	CD8+ Tn	Mixed
CAPRIN1	ses_cd	0.00667478	ns	0.462136	0.999974	T/ILC	CD8+ T	CD8+ Tn	Mixed
TASP1	ses_cd	0.00824896	ns	0.462221	0.999974	T/ILC	CD8+ T	CD8+ Tn	Mixed
MPP5	ses_cd	0.0122466	ns	0.462569	0.999974	T/ILC	CD8+ T	CD8+ Tn	Mixed
ATIC	ses_cd	0.00814817	ns	0.462695	0.999974	T/ILC	CD8+ T	CD8+ Tn	Mixed
MAPKAP1	ses_cd	0.00703211	ns	0.463008	0.999974	T/ILC	CD8+ T	CD8+ Tn	Mixed
AC008083.1	ses_cd	-0.0144263	ns	0.463046	0.999974	T/ILC	CD8+ T	CD8+ Tn	Mixed
NAALADL2	ses_cd	-0.0531768	ns	0.463054	0.999974	T/ILC	CD8+ T	CD8+ Tn	Mixed
PTGER4	ses_cd	0.0165449	ns	0.463071	0.999974	T/ILC	CD8+ T	CD8+ Tn	Mixed
HLA-DPB1	ses_cd	0.0309211	ns	0.463173	0.999974	T/ILC	CD8+ T	CD8+ Tn	Mixed
DBP	ses_cd	-0.0109784	ns	0.463349	0.999974	T/ILC	CD8+ T	CD8+ Tn	Mixed
LMBR1L	ses_cd	-0.0126459	ns	0.463374	0.999974	T/ILC	CD8+ T	CD8+ Tn	Mixed
GTF2H2	ses_cd	-0.0192977	ns	0.463439	0.999974	T/ILC	CD8+ T	CD8+ Tn	Mixed
SPTBN1	ses_cd	0.00900235	ns	0.463453	0.999974	T/ILC	CD8+ T	CD8+ Tn	Mixed
MCOLN1	ses_cd	-0.0189809	ns	0.463579	0.999974	T/ILC	CD8+ T	CD8+ Tn	Mixed
EXOSC5	ses_cd	0.0120878	ns	0.463621	0.999974	T/ILC	CD8+ T	CD8+ Tn	Mixed
AC007314.1	ses_cd	-0.0258392	ns	0.463631	0.999974	T/ILC	CD8+ T	CD8+ Tn	Mixed
RPL36A	ses_cd	-0.0208632	ns	0.463736	0.999974	T/ILC	CD8+ T	CD8+ Tn	Mixed
UFL1-AS1	ses_cd	-0.0171612	ns	0.463771	0.999974	T/ILC	CD8+ T	CD8+ Tn	Mixed
RPS9	ses_cd	0.0121478	ns	0.463786	0.999974	T/ILC	CD8+ T	CD8+ Tn	Mixed
ATF7IP	ses_cd	0.00693938	ns	0.463856	0.999974	T/ILC	CD8+ T	CD8+ Tn	Mixed
DOPEY1	ses_cd	-0.00849638	ns	0.46416	0.999974	T/ILC	CD8+ T	CD8+ Tn	Mixed
SEC24A	ses_cd	-0.0123931	ns	0.464185	0.999974	T/ILC	CD8+ T	CD8+ Tn	Mixed
TNFSF12	ses_cd	-0.0133119	ns	0.464189	0.999974	T/ILC	CD8+ T	CD8+ Tn	Mixed
JAK3	ses_cd	0.0105446	ns	0.464202	0.999974	T/ILC	CD8+ T	CD8+ Tn	Mixed
ASB1	ses_cd	-0.0128301	ns	0.464236	0.999974	T/ILC	CD8+ T	CD8+ Tn	Mixed
RAB34	ses_cd	-0.0388948	ns	0.464329	0.999974	T/ILC	CD8+ T	CD8+ Tn	Mixed
SAMD9L	ses_cd	0.0191233	ns	0.464665	0.999974	T/ILC	CD8+ T	CD8+ Tn	Mixed
NIFK-AS1	ses_cd	-0.00984379	ns	0.464708	0.999974	T/ILC	CD8+ T	CD8+ Tn	Mixed
GTF3C6	ses_cd	0.00916699	ns	0.464935	0.999974	T/ILC	CD8+ T	CD8+ Tn	Mixed
ATAD2B	ses_cd	-0.0083485	ns	0.464969	0.999974	T/ILC	CD8+ T	CD8+ Tn	Mixed
COG5	ses_cd	-0.0124418	ns	0.465207	0.999974	T/ILC	CD8+ T	CD8+ Tn	Mixed
AC016876.1	ses_cd	-0.0182079	ns	0.465335	0.999974	T/ILC	CD8+ T	CD8+ Tn	Mixed
BABAM2	ses_cd	0.0103987	ns	0.465337	0.999974	T/ILC	CD8+ T	CD8+ Tn	Mixed
WASHC2A	ses_cd	-0.0110612	ns	0.4654	0.999974	T/ILC	CD8+ T	CD8+ Tn	Mixed
KIAA0100	ses_cd	0.00863731	ns	0.465439	0.999974	T/ILC	CD8+ T	CD8+ Tn	Mixed
ZNF500	ses_cd	-0.0157552	ns	0.465544	0.999974	T/ILC	CD8+ T	CD8+ Tn	Mixed
AC104653.1	ses_cd	-0.02083	ns	0.465684	0.999974	T/ILC	CD8+ T	CD8+ Tn	Mixed
ATP13A4	ses_cd	0.0175354	ns	0.465876	0.999974	T/ILC	CD8+ T	CD8+ Tn	Mixed
ARV1	ses_cd	0.0129999	ns	0.465997	0.999974	T/ILC	CD8+ T	CD8+ Tn	Mixed
NR6A1	ses_cd	0.0456786	ns	0.466194	0.999974	T/ILC	CD8+ T	CD8+ Tn	Mixed
PEX19	ses_cd	-0.0141053	ns	0.466198	0.999974	T/ILC	CD8+ T	CD8+ Tn	Mixed
SRSF9	ses_cd	-0.00973936	ns	0.466401	0.999974	T/ILC	CD8+ T	CD8+ Tn	Mixed
FO393401.1	ses_cd	-0.00725765	ns	0.466457	0.999974	T/ILC	CD8+ T	CD8+ Tn	Mixed
TRAPPC12	ses_cd	-0.00777696	ns	0.466483	0.999974	T/ILC	CD8+ T	CD8+ Tn	Mixed
MECOM	ses_cd	0.0255849	ns	0.466707	0.999974	T/ILC	CD8+ T	CD8+ Tn	Mixed
BCL6	ses_cd	0.0199098	ns	0.466725	0.999974	T/ILC	CD8+ T	CD8+ Tn	Mixed
CCDC88C	ses_cd	-0.00669636	ns	0.466741	0.999974	T/ILC	CD8+ T	CD8+ Tn	Mixed
HSD17B10	ses_cd	-0.0119448	ns	0.466793	0.999974	T/ILC	CD8+ T	CD8+ Tn	Mixed
OR11G2	ses_cd	0.0598037	ns	0.466821	0.999974	T/ILC	CD8+ T	CD8+ Tn	Mixed
PRDX6	ses_cd	0.0132341	ns	0.466864	0.999974	T/ILC	CD8+ T	CD8+ Tn	Mixed
ZNF442	ses_cd	0.021547	ns	0.467004	0.999974	T/ILC	CD8+ T	CD8+ Tn	Mixed
EXOSC8	ses_cd	0.00767659	ns	0.467027	0.999974	T/ILC	CD8+ T	CD8+ Tn	Mixed
CHCHD10	ses_cd	0.00944009	ns	0.467035	0.999974	T/ILC	CD8+ T	CD8+ Tn	Mixed
SLC35A2	ses_cd	-0.0199237	ns	0.467073	0.999974	T/ILC	CD8+ T	CD8+ Tn	Mixed
SOX4	ses_cd	-0.0496862	ns	0.467096	0.999974	T/ILC	CD8+ T	CD8+ Tn	Mixed
OSBPL3	ses_cd	-0.0111155	ns	0.467164	0.999974	T/ILC	CD8+ T	CD8+ Tn	Mixed
PRPSAP2	ses_cd	-0.00808912	ns	0.467228	0.999974	T/ILC	CD8+ T	CD8+ Tn	Mixed
C4orf48	ses_cd	0.0139573	ns	0.467252	0.999974	T/ILC	CD8+ T	CD8+ Tn	Mixed
SH3D19	ses_cd	0.0173673	ns	0.467338	0.999974	T/ILC	CD8+ T	CD8+ Tn	Mixed
VGLL4	ses_cd	0.0132378	ns	0.467354	0.999974	T/ILC	CD8+ T	CD8+ Tn	Mixed
AP1S2	ses_cd	-0.0137591	ns	0.467393	0.999974	T/ILC	CD8+ T	CD8+ Tn	Mixed
GPD1L	ses_cd	0.0151903	ns	0.467571	0.999974	T/ILC	CD8+ T	CD8+ Tn	Mixed
FRG1	ses_cd	0.0100208	ns	0.467618	0.999974	T/ILC	CD8+ T	CD8+ Tn	Mixed
CAPN7	ses_cd	0.00594282	ns	0.467726	0.999974	T/ILC	CD8+ T	CD8+ Tn	Mixed
EGOT	ses_cd	0.0292788	ns	0.467777	0.999974	T/ILC	CD8+ T	CD8+ Tn	Mixed
COPS3	ses_cd	-0.00823134	ns	0.467807	0.999974	T/ILC	CD8+ T	CD8+ Tn	Mixed
SNHG10	ses_cd	-0.0159235	ns	0.467976	0.999974	T/ILC	CD8+ T	CD8+ Tn	Mixed
LINC01135	ses_cd	0.0134972	ns	0.468076	0.999974	T/ILC	CD8+ T	CD8+ Tn	Mixed
SKP2	ses_cd	-0.0150931	ns	0.468109	0.999974	T/ILC	CD8+ T	CD8+ Tn	Mixed
GIPC3	ses_cd	0.0256676	ns	0.468135	0.999974	T/ILC	CD8+ T	CD8+ Tn	Mixed
NRBP1	ses_cd	-0.00791194	ns	0.468158	0.999974	T/ILC	CD8+ T	CD8+ Tn	Mixed
FRMD4A	ses_cd	-0.0193879	ns	0.468174	0.999974	T/ILC	CD8+ T	CD8+ Tn	Mixed
TMEM150C	ses_cd	0.0290215	ns	0.468249	0.999974	T/ILC	CD8+ T	CD8+ Tn	Mixed
ZNF552	ses_cd	0.0104325	ns	0.468262	0.999974	T/ILC	CD8+ T	CD8+ Tn	Mixed
NCALD	ses_cd	0.0136886	ns	0.468284	0.999974	T/ILC	CD8+ T	CD8+ Tn	Mixed
GLRX5	ses_cd	-0.0109117	ns	0.468289	0.999974	T/ILC	CD8+ T	CD8+ Tn	Mixed
SNRNP70	ses_cd	0.00679763	ns	0.4685	0.999974	T/ILC	CD8+ T	CD8+ Tn	Mixed
BORCS7-ASMT	ses_cd	0.0206781	ns	0.468573	0.999974	T/ILC	CD8+ T	CD8+ Tn	Mixed
MFSD14B	ses_cd	0.00978307	ns	0.468786	0.999974	T/ILC	CD8+ T	CD8+ Tn	Mixed
TIPARP-AS1	ses_cd	0.0202445	ns	0.469049	0.999974	T/ILC	CD8+ T	CD8+ Tn	Mixed
MTERF4	ses_cd	0.00625217	ns	0.469235	0.999974	T/ILC	CD8+ T	CD8+ Tn	Mixed
TTI1	ses_cd	-0.0106459	ns	0.469243	0.999974	T/ILC	CD8+ T	CD8+ Tn	Mixed
IGSF11	ses_cd	-0.0321626	ns	0.469394	0.999974	T/ILC	CD8+ T	CD8+ Tn	Mixed
XXYLT1	ses_cd	0.012802	ns	0.469428	0.999974	T/ILC	CD8+ T	CD8+ Tn	Mixed
ACBD6	ses_cd	-0.00730844	ns	0.469626	0.999974	T/ILC	CD8+ T	CD8+ Tn	Mixed
MAGT1	ses_cd	-0.00740999	ns	0.469712	0.999974	T/ILC	CD8+ T	CD8+ Tn	Mixed
LYG1	ses_cd	0.0185601	ns	0.469837	0.999974	T/ILC	CD8+ T	CD8+ Tn	Mixed
NAT14	ses_cd	0.0239957	ns	0.46988	0.999974	T/ILC	CD8+ T	CD8+ Tn	Mixed
CEP19	ses_cd	0.0140169	ns	0.469948	0.999974	T/ILC	CD8+ T	CD8+ Tn	Mixed
BBS7	ses_cd	0.0130848	ns	0.470113	0.999974	T/ILC	CD8+ T	CD8+ Tn	Mixed
PRELID3B	ses_cd	-0.0105638	ns	0.470119	0.999974	T/ILC	CD8+ T	CD8+ Tn	Mixed
USP7	ses_cd	-0.00645802	ns	0.47016	0.999974	T/ILC	CD8+ T	CD8+ Tn	Mixed
ACYP1	ses_cd	-0.0104283	ns	0.470344	0.999974	T/ILC	CD8+ T	CD8+ Tn	Mixed
AC022973.3	ses_cd	0.0179775	ns	0.470414	0.999974	T/ILC	CD8+ T	CD8+ Tn	Mixed
NSUN2	ses_cd	-0.00957636	ns	0.470496	0.999974	T/ILC	CD8+ T	CD8+ Tn	Mixed
MGMT	ses_cd	-0.0092195	ns	0.470539	0.999974	T/ILC	CD8+ T	CD8+ Tn	Mixed
AC020913.1	ses_cd	0.0166284	ns	0.470557	0.999974	T/ILC	CD8+ T	CD8+ Tn	Mixed
QTRT2	ses_cd	0.0110408	ns	0.47064	0.999974	T/ILC	CD8+ T	CD8+ Tn	Mixed
HMBOX1	ses_cd	-0.0089205	ns	0.470689	0.999974	T/ILC	CD8+ T	CD8+ Tn	Mixed
ATP6V1C1	ses_cd	-0.00823708	ns	0.470813	0.999974	T/ILC	CD8+ T	CD8+ Tn	Mixed
URGCP	ses_cd	-0.00792622	ns	0.470882	0.999974	T/ILC	CD8+ T	CD8+ Tn	Mixed
SLC25A23	ses_cd	0.0178596	ns	0.470959	0.999974	T/ILC	CD8+ T	CD8+ Tn	Mixed
NHLRC3	ses_cd	-0.00839997	ns	0.470972	0.999974	T/ILC	CD8+ T	CD8+ Tn	Mixed
FAM96B	ses_cd	0.0103356	ns	0.471298	0.999974	T/ILC	CD8+ T	CD8+ Tn	Mixed
GGA1	ses_cd	-0.0112831	ns	0.471308	0.999974	T/ILC	CD8+ T	CD8+ Tn	Mixed
ZNF605	ses_cd	0.0121332	ns	0.471362	0.999974	T/ILC	CD8+ T	CD8+ Tn	Mixed
PPP4R3A	ses_cd	-0.0061886	ns	0.471379	0.999974	T/ILC	CD8+ T	CD8+ Tn	Mixed
PARD6B	ses_cd	-0.0137488	ns	0.471395	0.999974	T/ILC	CD8+ T	CD8+ Tn	Mixed
SZT2	ses_cd	-0.0160287	ns	0.471434	0.999974	T/ILC	CD8+ T	CD8+ Tn	Mixed
PTPRJ	ses_cd	-0.0140917	ns	0.471434	0.999974	T/ILC	CD8+ T	CD8+ Tn	Mixed
EFCAB14-AS1	ses_cd	0.0192898	ns	0.471469	0.999974	T/ILC	CD8+ T	CD8+ Tn	Mixed
MEST	ses_cd	-0.0223324	ns	0.471484	0.999974	T/ILC	CD8+ T	CD8+ Tn	Mixed
RUBCN	ses_cd	0.0104448	ns	0.471532	0.999974	T/ILC	CD8+ T	CD8+ Tn	Mixed
VAV3	ses_cd	-0.0214976	ns	0.471585	0.999974	T/ILC	CD8+ T	CD8+ Tn	Mixed
DOLPP1	ses_cd	-0.0219346	ns	0.471745	0.999974	T/ILC	CD8+ T	CD8+ Tn	Mixed
PIAS4	ses_cd	0.0129753	ns	0.471778	0.999974	T/ILC	CD8+ T	CD8+ Tn	Mixed
ZNF132	ses_cd	-0.0239694	ns	0.471851	0.999974	T/ILC	CD8+ T	CD8+ Tn	Mixed
IL15	ses_cd	0.0360091	ns	0.471925	0.999974	T/ILC	CD8+ T	CD8+ Tn	Mixed
ATR	ses_cd	-0.00731675	ns	0.471946	0.999974	T/ILC	CD8+ T	CD8+ Tn	Mixed
CLIP3	ses_cd	0.0194356	ns	0.472041	0.999974	T/ILC	CD8+ T	CD8+ Tn	Mixed
EID2	ses_cd	-0.0109556	ns	0.472054	0.999974	T/ILC	CD8+ T	CD8+ Tn	Mixed
MAD2L1BP	ses_cd	0.014707	ns	0.472113	0.999974	T/ILC	CD8+ T	CD8+ Tn	Mixed
GLT8D1	ses_cd	0.0111542	ns	0.472116	0.999974	T/ILC	CD8+ T	CD8+ Tn	Mixed
SDHAF3	ses_cd	0.00761987	ns	0.472161	0.999974	T/ILC	CD8+ T	CD8+ Tn	Mixed
HUS1	ses_cd	-0.00949782	ns	0.472162	0.999974	T/ILC	CD8+ T	CD8+ Tn	Mixed
BRF1	ses_cd	0.0104636	ns	0.472168	0.999974	T/ILC	CD8+ T	CD8+ Tn	Mixed
AC004943.2	ses_cd	-0.0187599	ns	0.472553	0.999974	T/ILC	CD8+ T	CD8+ Tn	Mixed
MFSD9	ses_cd	0.0170341	ns	0.472762	0.999974	T/ILC	CD8+ T	CD8+ Tn	Mixed
NBPF19	ses_cd	-0.0136685	ns	0.472767	0.999974	T/ILC	CD8+ T	CD8+ Tn	Mixed
CLPX	ses_cd	-0.00895728	ns	0.472863	0.999974	T/ILC	CD8+ T	CD8+ Tn	Mixed
JAGN1	ses_cd	-0.0102144	ns	0.47292	0.999974	T/ILC	CD8+ T	CD8+ Tn	Mixed
GPR108	ses_cd	-0.0149518	ns	0.472933	0.999974	T/ILC	CD8+ T	CD8+ Tn	Mixed
PCGF3	ses_cd	-0.0125267	ns	0.472976	0.999974	T/ILC	CD8+ T	CD8+ Tn	Mixed
ASIC1	ses_cd	-0.0243156	ns	0.473127	0.999974	T/ILC	CD8+ T	CD8+ Tn	Mixed
ZNF69	ses_cd	-0.0106764	ns	0.473377	0.999974	T/ILC	CD8+ T	CD8+ Tn	Mixed
RBMXL1	ses_cd	0.0121538	ns	0.473406	0.999974	T/ILC	CD8+ T	CD8+ Tn	Mixed
KCNC1	ses_cd	0.0175289	ns	0.473418	0.999974	T/ILC	CD8+ T	CD8+ Tn	Mixed
SUGT1	ses_cd	-0.00744917	ns	0.473437	0.999974	T/ILC	CD8+ T	CD8+ Tn	Mixed
TP53BP2	ses_cd	0.0106376	ns	0.473548	0.999974	T/ILC	CD8+ T	CD8+ Tn	Mixed
BRPF3	ses_cd	-0.0181623	ns	0.473635	0.999974	T/ILC	CD8+ T	CD8+ Tn	Mixed
STARD3	ses_cd	-0.0118321	ns	0.473682	0.999974	T/ILC	CD8+ T	CD8+ Tn	Mixed
ENTPD4	ses_cd	0.00845566	ns	0.473696	0.999974	T/ILC	CD8+ T	CD8+ Tn	Mixed
CYB5D1	ses_cd	-0.0205284	ns	0.473768	0.999974	T/ILC	CD8+ T	CD8+ Tn	Mixed
PASK	ses_cd	0.0164431	ns	0.473875	0.999974	T/ILC	CD8+ T	CD8+ Tn	Mixed
NAP1L5	ses_cd	0.0210503	ns	0.473879	0.999974	T/ILC	CD8+ T	CD8+ Tn	Mixed
DGLUCY	ses_cd	-0.00846663	ns	0.473892	0.999974	T/ILC	CD8+ T	CD8+ Tn	Mixed
THEMIS2	ses_cd	0.0470285	ns	0.474061	0.999974	T/ILC	CD8+ T	CD8+ Tn	Mixed
CHRM3	ses_cd	-0.0264509	ns	0.474081	0.999974	T/ILC	CD8+ T	CD8+ Tn	Mixed
EXTL2	ses_cd	-0.0171403	ns	0.474177	0.999974	T/ILC	CD8+ T	CD8+ Tn	Mixed
ST6GALNAC4	ses_cd	-0.017248	ns	0.474197	0.999974	T/ILC	CD8+ T	CD8+ Tn	Mixed
AKAP6	ses_cd	-0.0220868	ns	0.474198	0.999974	T/ILC	CD8+ T	CD8+ Tn	Mixed
AL139021.1	ses_cd	-0.0151204	ns	0.474322	0.999974	T/ILC	CD8+ T	CD8+ Tn	Mixed
SLC7A6	ses_cd	-0.00964674	ns	0.474423	0.999974	T/ILC	CD8+ T	CD8+ Tn	Mixed
ATXN10	ses_cd	-0.00784288	ns	0.474536	0.999974	T/ILC	CD8+ T	CD8+ Tn	Mixed
CFAP298	ses_cd	0.0101003	ns	0.474538	0.999974	T/ILC	CD8+ T	CD8+ Tn	Mixed
LINC01004	ses_cd	-0.00721868	ns	0.47461	0.999974	T/ILC	CD8+ T	CD8+ Tn	Mixed
SKA2	ses_cd	-0.00893462	ns	0.474623	0.999974	T/ILC	CD8+ T	CD8+ Tn	Mixed
RAB27A	ses_cd	0.00937985	ns	0.474664	0.999974	T/ILC	CD8+ T	CD8+ Tn	Mixed
KRIT1	ses_cd	-0.00692932	ns	0.4747	0.999974	T/ILC	CD8+ T	CD8+ Tn	Mixed
NAXD	ses_cd	0.0146133	ns	0.47483	0.999974	T/ILC	CD8+ T	CD8+ Tn	Mixed
DYRK1B	ses_cd	0.0183605	ns	0.474832	0.999974	T/ILC	CD8+ T	CD8+ Tn	Mixed
KIAA1551	ses_cd	-0.00821612	ns	0.475005	0.999974	T/ILC	CD8+ T	CD8+ Tn	Mixed
DENND6A	ses_cd	-0.00927638	ns	0.475212	0.999974	T/ILC	CD8+ T	CD8+ Tn	Mixed
COMMD9	ses_cd	0.0126759	ns	0.475239	0.999974	T/ILC	CD8+ T	CD8+ Tn	Mixed
NUS1	ses_cd	0.0084242	ns	0.475465	0.999974	T/ILC	CD8+ T	CD8+ Tn	Mixed
PSMA7	ses_cd	0.00979096	ns	0.475555	0.999974	T/ILC	CD8+ T	CD8+ Tn	Mixed
USP16	ses_cd	0.00602015	ns	0.475555	0.999974	T/ILC	CD8+ T	CD8+ Tn	Mixed
AL136531.2	ses_cd	0.0129948	ns	0.47559	0.999974	T/ILC	CD8+ T	CD8+ Tn	Mixed
C16orf72	ses_cd	0.00786394	ns	0.475596	0.999974	T/ILC	CD8+ T	CD8+ Tn	Mixed
PSMB3	ses_cd	-0.0118141	ns	0.47584	0.999974	T/ILC	CD8+ T	CD8+ Tn	Mixed
CD101	ses_cd	-0.053599	ns	0.475851	0.999974	T/ILC	CD8+ T	CD8+ Tn	Mixed
CASC15	ses_cd	-0.029996	ns	0.476031	0.999974	T/ILC	CD8+ T	CD8+ Tn	Mixed
SESN3	ses_cd	-0.0152616	ns	0.476096	0.999974	T/ILC	CD8+ T	CD8+ Tn	Mixed
IL32	ses_cd	0.0149089	ns	0.476159	0.999974	T/ILC	CD8+ T	CD8+ Tn	Mixed
RPL34-AS1	ses_cd	-0.0115154	ns	0.476215	0.999974	T/ILC	CD8+ T	CD8+ Tn	Mixed
RBBP8	ses_cd	0.0317158	ns	0.476417	0.999974	T/ILC	CD8+ T	CD8+ Tn	Mixed
CDK14	ses_cd	0.0384676	ns	0.476509	0.999974	T/ILC	CD8+ T	CD8+ Tn	Mixed
DIP2C	ses_cd	-0.0183838	ns	0.476557	0.999974	T/ILC	CD8+ T	CD8+ Tn	Mixed
PPAN	ses_cd	-0.0144273	ns	0.476577	0.999974	T/ILC	CD8+ T	CD8+ Tn	Mixed
TSPYL2	ses_cd	-0.012322	ns	0.476695	0.999974	T/ILC	CD8+ T	CD8+ Tn	Mixed
PRRC2C	ses_cd	0.00504534	ns	0.476748	0.999974	T/ILC	CD8+ T	CD8+ Tn	Mixed
ATXN7L1	ses_cd	0.0113631	ns	0.476817	0.999974	T/ILC	CD8+ T	CD8+ Tn	Mixed
MDM1	ses_cd	-0.0122081	ns	0.476896	0.999974	T/ILC	CD8+ T	CD8+ Tn	Mixed
ING1	ses_cd	0.0103508	ns	0.476986	0.999974	T/ILC	CD8+ T	CD8+ Tn	Mixed
AL117381.1	ses_cd	-0.0114406	ns	0.476992	0.999974	T/ILC	CD8+ T	CD8+ Tn	Mixed
AC005410.2	ses_cd	0.0254967	ns	0.477014	0.999974	T/ILC	CD8+ T	CD8+ Tn	Mixed
ADAM19	ses_cd	0.0319347	ns	0.477058	0.999974	T/ILC	CD8+ T	CD8+ Tn	Mixed
DCAF5	ses_cd	-0.00660606	ns	0.47738	0.999974	T/ILC	CD8+ T	CD8+ Tn	Mixed
CAPN2	ses_cd	0.00946823	ns	0.477443	0.999974	T/ILC	CD8+ T	CD8+ Tn	Mixed
TTC19	ses_cd	-0.00482414	ns	0.47749	0.999974	T/ILC	CD8+ T	CD8+ Tn	Mixed
THOC2	ses_cd	0.00541656	ns	0.477526	0.999974	T/ILC	CD8+ T	CD8+ Tn	Mixed
REPIN1	ses_cd	-0.0126743	ns	0.477574	0.999974	T/ILC	CD8+ T	CD8+ Tn	Mixed
TIMM44	ses_cd	0.0117806	ns	0.477587	0.999974	T/ILC	CD8+ T	CD8+ Tn	Mixed
RPUSD2	ses_cd	0.0127561	ns	0.477595	0.999974	T/ILC	CD8+ T	CD8+ Tn	Mixed
ZNF681	ses_cd	0.0145538	ns	0.477597	0.999974	T/ILC	CD8+ T	CD8+ Tn	Mixed
PRDM10	ses_cd	-0.0112031	ns	0.47767	0.999974	T/ILC	CD8+ T	CD8+ Tn	Mixed
MICAL3	ses_cd	-0.0185793	ns	0.477718	0.999974	T/ILC	CD8+ T	CD8+ Tn	Mixed
FBXO15	ses_cd	-0.0228973	ns	0.477754	0.999974	T/ILC	CD8+ T	CD8+ Tn	Mixed
LINC01446	ses_cd	-0.0496439	ns	0.477796	0.999974	T/ILC	CD8+ T	CD8+ Tn	Mixed
NIPBL	ses_cd	-0.00766598	ns	0.477808	0.999974	T/ILC	CD8+ T	CD8+ Tn	Mixed
MYOM1	ses_cd	-0.0187424	ns	0.477879	0.999974	T/ILC	CD8+ T	CD8+ Tn	Mixed
ITIH2	ses_cd	0.0309952	ns	0.477901	0.999974	T/ILC	CD8+ T	CD8+ Tn	Mixed
RNF4	ses_cd	-0.00647905	ns	0.478087	0.999974	T/ILC	CD8+ T	CD8+ Tn	Mixed
LZTFL1	ses_cd	-0.0150209	ns	0.478303	0.999974	T/ILC	CD8+ T	CD8+ Tn	Mixed
GSE1	ses_cd	0.0111505	ns	0.478307	0.999974	T/ILC	CD8+ T	CD8+ Tn	Mixed
HERC6	ses_cd	-0.0202572	ns	0.478446	0.999974	T/ILC	CD8+ T	CD8+ Tn	Mixed
MRPL15	ses_cd	-0.0123178	ns	0.478468	0.999974	T/ILC	CD8+ T	CD8+ Tn	Mixed
WDTC1	ses_cd	0.0103526	ns	0.478526	0.999974	T/ILC	CD8+ T	CD8+ Tn	Mixed
ZNF786	ses_cd	-0.011116	ns	0.4786	0.999974	T/ILC	CD8+ T	CD8+ Tn	Mixed
AC109492.1	ses_cd	-0.042252	ns	0.478617	0.999974	T/ILC	CD8+ T	CD8+ Tn	Mixed
KCTD12	ses_cd	0.0418809	ns	0.478639	0.999974	T/ILC	CD8+ T	CD8+ Tn	Mixed
CD40LG	ses_cd	-0.0298032	ns	0.478703	0.999974	T/ILC	CD8+ T	CD8+ Tn	Mixed
GPI	ses_cd	-0.00989876	ns	0.478705	0.999974	T/ILC	CD8+ T	CD8+ Tn	Mixed
DNAH17	ses_cd	0.0236735	ns	0.47883	0.999974	T/ILC	CD8+ T	CD8+ Tn	Mixed
RPS3A	ses_cd	-0.0103158	ns	0.478906	0.999974	T/ILC	CD8+ T	CD8+ Tn	Mixed
WASHC3	ses_cd	0.00610924	ns	0.478907	0.999974	T/ILC	CD8+ T	CD8+ Tn	Mixed
RAB14	ses_cd	0.00764615	ns	0.47893	0.999974	T/ILC	CD8+ T	CD8+ Tn	Mixed
RNPEP	ses_cd	-0.017931	ns	0.478968	0.999974	T/ILC	CD8+ T	CD8+ Tn	Mixed
GRIK1	ses_cd	0.0205168	ns	0.479044	0.999974	T/ILC	CD8+ T	CD8+ Tn	Mixed
SPOP	ses_cd	-0.0072318	ns	0.47916	0.999974	T/ILC	CD8+ T	CD8+ Tn	Mixed
TSPAN31	ses_cd	-0.0104488	ns	0.47921	0.999974	T/ILC	CD8+ T	CD8+ Tn	Mixed
JMJD6	ses_cd	0.0126914	ns	0.479241	0.999974	T/ILC	CD8+ T	CD8+ Tn	Mixed
YIPF2	ses_cd	0.0158647	ns	0.479366	0.999974	T/ILC	CD8+ T	CD8+ Tn	Mixed
BCL10	ses_cd	0.0112967	ns	0.479438	0.999974	T/ILC	CD8+ T	CD8+ Tn	Mixed
MARCH3	ses_cd	0.0175928	ns	0.479504	0.999974	T/ILC	CD8+ T	CD8+ Tn	Mixed
ENY2	ses_cd	0.0122234	ns	0.479521	0.999974	T/ILC	CD8+ T	CD8+ Tn	Mixed
ZNF24	ses_cd	-0.00606082	ns	0.479632	0.999974	T/ILC	CD8+ T	CD8+ Tn	Mixed
MIDN	ses_cd	-0.017251	ns	0.479635	0.999974	T/ILC	CD8+ T	CD8+ Tn	Mixed
SP3	ses_cd	-0.00617685	ns	0.479717	0.999974	T/ILC	CD8+ T	CD8+ Tn	Mixed
TLDC2	ses_cd	-0.0168413	ns	0.479725	0.999974	T/ILC	CD8+ T	CD8+ Tn	Mixed
PRKAG2	ses_cd	-0.00746257	ns	0.479726	0.999974	T/ILC	CD8+ T	CD8+ Tn	Mixed
SPATA1	ses_cd	0.0114371	ns	0.479867	0.999974	T/ILC	CD8+ T	CD8+ Tn	Mixed
SRGAP2	ses_cd	-0.0187577	ns	0.479948	0.999974	T/ILC	CD8+ T	CD8+ Tn	Mixed
GALNT10	ses_cd	0.0118494	ns	0.479955	0.999974	T/ILC	CD8+ T	CD8+ Tn	Mixed
ACAD9	ses_cd	0.0108429	ns	0.479996	0.999974	T/ILC	CD8+ T	CD8+ Tn	Mixed
AP002360.1	ses_cd	-0.0156846	ns	0.480067	0.999974	T/ILC	CD8+ T	CD8+ Tn	Mixed
NR4A2	ses_cd	-0.0215662	ns	0.480273	0.999974	T/ILC	CD8+ T	CD8+ Tn	Mixed
PPIP5K1	ses_cd	-0.0186488	ns	0.480344	0.999974	T/ILC	CD8+ T	CD8+ Tn	Mixed
CPEB4	ses_cd	0.0102458	ns	0.480379	0.999974	T/ILC	CD8+ T	CD8+ Tn	Mixed
TMEM72-AS1	ses_cd	0.0168339	ns	0.480442	0.999974	T/ILC	CD8+ T	CD8+ Tn	Mixed
TRADD	ses_cd	0.0111615	ns	0.480457	0.999974	T/ILC	CD8+ T	CD8+ Tn	Mixed
AC005920.2	ses_cd	0.0179979	ns	0.480492	0.999974	T/ILC	CD8+ T	CD8+ Tn	Mixed
VAMP2	ses_cd	-0.0101535	ns	0.480527	0.999974	T/ILC	CD8+ T	CD8+ Tn	Mixed
CTSS	ses_cd	-0.0684056	ns	0.480595	0.999974	T/ILC	CD8+ T	CD8+ Tn	Mixed
HLA-DOA	ses_cd	-0.0478776	ns	0.480871	0.999974	T/ILC	CD8+ T	CD8+ Tn	Mixed
CARD14	ses_cd	0.0218986	ns	0.480953	0.999974	T/ILC	CD8+ T	CD8+ Tn	Mixed
TAMM41	ses_cd	-0.010489	ns	0.480969	0.999974	T/ILC	CD8+ T	CD8+ Tn	Mixed
AC008676.1	ses_cd	0.0191711	ns	0.481198	0.999974	T/ILC	CD8+ T	CD8+ Tn	Mixed
RBSN	ses_cd	-0.010609	ns	0.48122	0.999974	T/ILC	CD8+ T	CD8+ Tn	Mixed
RSBN1L	ses_cd	-0.00512625	ns	0.481261	0.999974	T/ILC	CD8+ T	CD8+ Tn	Mixed
AL513327.1	ses_cd	0.0176477	ns	0.481317	0.999974	T/ILC	CD8+ T	CD8+ Tn	Mixed
PRAF2	ses_cd	-0.0141854	ns	0.481348	0.999974	T/ILC	CD8+ T	CD8+ Tn	Mixed
ZNF646	ses_cd	0.0160071	ns	0.481352	0.999974	T/ILC	CD8+ T	CD8+ Tn	Mixed
FANCE	ses_cd	-0.0210167	ns	0.481389	0.999974	T/ILC	CD8+ T	CD8+ Tn	Mixed
DKC1	ses_cd	-0.00741561	ns	0.481409	0.999974	T/ILC	CD8+ T	CD8+ Tn	Mixed
ZNF510	ses_cd	0.0113215	ns	0.481555	0.999974	T/ILC	CD8+ T	CD8+ Tn	Mixed
RNF157	ses_cd	0.00977279	ns	0.481579	0.999974	T/ILC	CD8+ T	CD8+ Tn	Mixed
SDCBP	ses_cd	0.00873464	ns	0.481594	0.999974	T/ILC	CD8+ T	CD8+ Tn	Mixed
AC093297.2	ses_cd	-0.0269873	ns	0.481681	0.999974	T/ILC	CD8+ T	CD8+ Tn	Mixed
SSU72	ses_cd	-0.00640182	ns	0.481775	0.999974	T/ILC	CD8+ T	CD8+ Tn	Mixed
LIPT1	ses_cd	0.0137308	ns	0.481817	0.999974	T/ILC	CD8+ T	CD8+ Tn	Mixed
GGNBP2	ses_cd	-0.00724825	ns	0.481824	0.999974	T/ILC	CD8+ T	CD8+ Tn	Mixed
RPS6KA5	ses_cd	-0.00891354	ns	0.481886	0.999974	T/ILC	CD8+ T	CD8+ Tn	Mixed
PLEKHA3	ses_cd	0.00878928	ns	0.481907	0.999974	T/ILC	CD8+ T	CD8+ Tn	Mixed
LINC00847	ses_cd	0.0131103	ns	0.481974	0.999974	T/ILC	CD8+ T	CD8+ Tn	Mixed
AL031594.1	ses_cd	0.0261509	ns	0.482052	0.999974	T/ILC	CD8+ T	CD8+ Tn	Mixed
AL138930.1	ses_cd	0.0261949	ns	0.482089	0.999974	T/ILC	CD8+ T	CD8+ Tn	Mixed
ARL15	ses_cd	-0.0089287	ns	0.482092	0.999974	T/ILC	CD8+ T	CD8+ Tn	Mixed
SLC25A45	ses_cd	-0.00977741	ns	0.4821	0.999974	T/ILC	CD8+ T	CD8+ Tn	Mixed
PALB2	ses_cd	0.014813	ns	0.482116	0.999974	T/ILC	CD8+ T	CD8+ Tn	Mixed
KIF3B	ses_cd	0.0117179	ns	0.482167	0.999974	T/ILC	CD8+ T	CD8+ Tn	Mixed
ANKRD44	ses_cd	-0.0086594	ns	0.482183	0.999974	T/ILC	CD8+ T	CD8+ Tn	Mixed
TXNL1	ses_cd	-0.00687064	ns	0.482241	0.999974	T/ILC	CD8+ T	CD8+ Tn	Mixed
RNF219	ses_cd	0.0105604	ns	0.482311	0.999974	T/ILC	CD8+ T	CD8+ Tn	Mixed
DOT1L	ses_cd	0.0144921	ns	0.482377	0.999974	T/ILC	CD8+ T	CD8+ Tn	Mixed
PLP2	ses_cd	0.0146082	ns	0.482658	0.999974	T/ILC	CD8+ T	CD8+ Tn	Mixed
MRPL17	ses_cd	-0.0134491	ns	0.482695	0.999974	T/ILC	CD8+ T	CD8+ Tn	Mixed
STUB1	ses_cd	0.00791179	ns	0.482727	0.999974	T/ILC	CD8+ T	CD8+ Tn	Mixed
LOXL2	ses_cd	-0.0254405	ns	0.482788	0.999974	T/ILC	CD8+ T	CD8+ Tn	Mixed
KDM2B	ses_cd	-0.00961172	ns	0.482792	0.999974	T/ILC	CD8+ T	CD8+ Tn	Mixed
IL27RA	ses_cd	-0.00942687	ns	0.482798	0.999974	T/ILC	CD8+ T	CD8+ Tn	Mixed
TM9SF2	ses_cd	-0.00572734	ns	0.482857	0.999974	T/ILC	CD8+ T	CD8+ Tn	Mixed
AGPS	ses_cd	0.00764662	ns	0.483148	0.999974	T/ILC	CD8+ T	CD8+ Tn	Mixed
UQCRH	ses_cd	0.0109719	ns	0.483346	0.999974	T/ILC	CD8+ T	CD8+ Tn	Mixed
AL132712.1	ses_cd	0.0253237	ns	0.483358	0.999974	T/ILC	CD8+ T	CD8+ Tn	Mixed
AC008267.5	ses_cd	-0.0174044	ns	0.483415	0.999974	T/ILC	CD8+ T	CD8+ Tn	Mixed
USP47	ses_cd	-0.0066691	ns	0.483451	0.999974	T/ILC	CD8+ T	CD8+ Tn	Mixed
SLC25A30	ses_cd	-0.0167777	ns	0.483508	0.999974	T/ILC	CD8+ T	CD8+ Tn	Mixed
LINC02352	ses_cd	-0.024428	ns	0.483686	0.999974	T/ILC	CD8+ T	CD8+ Tn	Mixed
DCUN1D5	ses_cd	0.00818492	ns	0.483723	0.999974	T/ILC	CD8+ T	CD8+ Tn	Mixed
IL6R-AS1	ses_cd	-0.0236194	ns	0.483773	0.999974	T/ILC	CD8+ T	CD8+ Tn	Mixed
SPICE1	ses_cd	0.0109822	ns	0.483807	0.999974	T/ILC	CD8+ T	CD8+ Tn	Mixed
ARPC3	ses_cd	-0.00884757	ns	0.48383	0.999974	T/ILC	CD8+ T	CD8+ Tn	Mixed
CDHR3	ses_cd	0.0193823	ns	0.483945	0.999974	T/ILC	CD8+ T	CD8+ Tn	Mixed
CC2D1B	ses_cd	-0.00944681	ns	0.48401	0.999974	T/ILC	CD8+ T	CD8+ Tn	Mixed
BRCA2	ses_cd	-0.0186246	ns	0.484028	0.999974	T/ILC	CD8+ T	CD8+ Tn	Mixed
CRYGS	ses_cd	-0.0187581	ns	0.484071	0.999974	T/ILC	CD8+ T	CD8+ Tn	Mixed
ME3	ses_cd	0.0369718	ns	0.48416	0.999974	T/ILC	CD8+ T	CD8+ Tn	Mixed
SDF2	ses_cd	-0.00908028	ns	0.484382	0.999974	T/ILC	CD8+ T	CD8+ Tn	Mixed
TMEM59	ses_cd	-0.00693196	ns	0.484489	0.999974	T/ILC	CD8+ T	CD8+ Tn	Mixed
PPP1R3D	ses_cd	-0.0170098	ns	0.484551	0.999974	T/ILC	CD8+ T	CD8+ Tn	Mixed
DGUOK	ses_cd	0.00602759	ns	0.484552	0.999974	T/ILC	CD8+ T	CD8+ Tn	Mixed
SIAH2	ses_cd	0.0115505	ns	0.48469	0.999974	T/ILC	CD8+ T	CD8+ Tn	Mixed
AC093323.1	ses_cd	0.0110674	ns	0.484755	0.999974	T/ILC	CD8+ T	CD8+ Tn	Mixed
PPP2R2A	ses_cd	-0.00533278	ns	0.484772	0.999974	T/ILC	CD8+ T	CD8+ Tn	Mixed
TMEM70	ses_cd	0.0115703	ns	0.484824	0.999974	T/ILC	CD8+ T	CD8+ Tn	Mixed
C12orf10	ses_cd	0.0107693	ns	0.484913	0.999974	T/ILC	CD8+ T	CD8+ Tn	Mixed
BICDL1	ses_cd	0.0126772	ns	0.484958	0.999974	T/ILC	CD8+ T	CD8+ Tn	Mixed
AC023825.2	ses_cd	0.0215253	ns	0.485011	0.999974	T/ILC	CD8+ T	CD8+ Tn	Mixed
MYCBP2	ses_cd	-0.00613017	ns	0.485013	0.999974	T/ILC	CD8+ T	CD8+ Tn	Mixed
STT3B	ses_cd	-0.00640181	ns	0.485217	0.999974	T/ILC	CD8+ T	CD8+ Tn	Mixed
PGD	ses_cd	-0.0307468	ns	0.485236	0.999974	T/ILC	CD8+ T	CD8+ Tn	Mixed
PI16	ses_cd	0.0418053	ns	0.485279	0.999974	T/ILC	CD8+ T	CD8+ Tn	Mixed
MANEA	ses_cd	-0.0120109	ns	0.485296	0.999974	T/ILC	CD8+ T	CD8+ Tn	Mixed
AL122035.1	ses_cd	-0.0134706	ns	0.485483	0.999974	T/ILC	CD8+ T	CD8+ Tn	Mixed
SEC62	ses_cd	-0.00750733	ns	0.485532	0.999974	T/ILC	CD8+ T	CD8+ Tn	Mixed
DICER1-AS1	ses_cd	-0.0161138	ns	0.485808	0.999974	T/ILC	CD8+ T	CD8+ Tn	Mixed
THEMIS	ses_cd	-0.00859326	ns	0.485821	0.999974	T/ILC	CD8+ T	CD8+ Tn	Mixed
C5orf51	ses_cd	0.0126929	ns	0.485958	0.999974	T/ILC	CD8+ T	CD8+ Tn	Mixed
FAM129C	ses_cd	-0.0409138	ns	0.485966	0.999974	T/ILC	CD8+ T	CD8+ Tn	Mixed
VRK2	ses_cd	0.00886415	ns	0.486155	0.999974	T/ILC	CD8+ T	CD8+ Tn	Mixed
ACCS	ses_cd	0.019764	ns	0.486478	0.999974	T/ILC	CD8+ T	CD8+ Tn	Mixed
ZNF395	ses_cd	-0.0144022	ns	0.486479	0.999974	T/ILC	CD8+ T	CD8+ Tn	Mixed
ECHDC1	ses_cd	-0.00592351	ns	0.486597	0.999974	T/ILC	CD8+ T	CD8+ Tn	Mixed
AC005746.2	ses_cd	0.0215794	ns	0.486678	0.999974	T/ILC	CD8+ T	CD8+ Tn	Mixed
TP53TG1	ses_cd	0.0119147	ns	0.486692	0.999974	T/ILC	CD8+ T	CD8+ Tn	Mixed
AL139089.1	ses_cd	-0.0305979	ns	0.486765	0.999974	T/ILC	CD8+ T	CD8+ Tn	Mixed
MAGEF1	ses_cd	-0.0123301	ns	0.48686	0.999974	T/ILC	CD8+ T	CD8+ Tn	Mixed
PPL	ses_cd	0.0252845	ns	0.486966	0.999974	T/ILC	CD8+ T	CD8+ Tn	Mixed
DUSP10	ses_cd	0.0261441	ns	0.486975	0.999974	T/ILC	CD8+ T	CD8+ Tn	Mixed
TAS2R4	ses_cd	-0.0198201	ns	0.487139	0.999974	T/ILC	CD8+ T	CD8+ Tn	Mixed
TOM1	ses_cd	0.0130431	ns	0.487415	0.999974	T/ILC	CD8+ T	CD8+ Tn	Mixed
GTF2IRD2B	ses_cd	-0.0123608	ns	0.48749	0.999974	T/ILC	CD8+ T	CD8+ Tn	Mixed
TBC1D4	ses_cd	0.00852025	ns	0.48755	0.999974	T/ILC	CD8+ T	CD8+ Tn	Mixed
INPP4B	ses_cd	-0.0150786	ns	0.487567	0.999974	T/ILC	CD8+ T	CD8+ Tn	Mixed
SARS	ses_cd	-0.00703731	ns	0.487574	0.999974	T/ILC	CD8+ T	CD8+ Tn	Mixed
TTC3-AS1	ses_cd	0.016182	ns	0.487577	0.999974	T/ILC	CD8+ T	CD8+ Tn	Mixed
BICRA	ses_cd	-0.0189611	ns	0.487672	0.999974	T/ILC	CD8+ T	CD8+ Tn	Mixed
ADRM1	ses_cd	-0.0121543	ns	0.487769	0.999974	T/ILC	CD8+ T	CD8+ Tn	Mixed
CCDC134	ses_cd	-0.0136337	ns	0.48831	0.999974	T/ILC	CD8+ T	CD8+ Tn	Mixed
R3HCC1	ses_cd	0.011903	ns	0.488432	0.999974	T/ILC	CD8+ T	CD8+ Tn	Mixed
PANK4	ses_cd	0.0152906	ns	0.488485	0.999974	T/ILC	CD8+ T	CD8+ Tn	Mixed
TBC1D8B	ses_cd	0.0276169	ns	0.488872	0.999974	T/ILC	CD8+ T	CD8+ Tn	Mixed
POLR2E	ses_cd	-0.00963727	ns	0.489066	0.999974	T/ILC	CD8+ T	CD8+ Tn	Mixed
COX19	ses_cd	-0.00725615	ns	0.489103	0.999974	T/ILC	CD8+ T	CD8+ Tn	Mixed
HSCB	ses_cd	0.00962209	ns	0.489181	0.999974	T/ILC	CD8+ T	CD8+ Tn	Mixed
MYD88	ses_cd	-0.0211351	ns	0.489273	0.999974	T/ILC	CD8+ T	CD8+ Tn	Mixed
THTPA	ses_cd	0.0177712	ns	0.489313	0.999974	T/ILC	CD8+ T	CD8+ Tn	Mixed
SEPSECS	ses_cd	-0.0124069	ns	0.489315	0.999974	T/ILC	CD8+ T	CD8+ Tn	Mixed
CBWD3	ses_cd	-0.0149321	ns	0.489415	0.999974	T/ILC	CD8+ T	CD8+ Tn	Mixed
ZNF883	ses_cd	0.0223311	ns	0.489431	0.999974	T/ILC	CD8+ T	CD8+ Tn	Mixed
BECN1	ses_cd	-0.00770374	ns	0.489443	0.999974	T/ILC	CD8+ T	CD8+ Tn	Mixed
ABCC5	ses_cd	-0.0110088	ns	0.489458	0.999974	T/ILC	CD8+ T	CD8+ Tn	Mixed
MEGF11	ses_cd	-0.0208634	ns	0.489491	0.999974	T/ILC	CD8+ T	CD8+ Tn	Mixed
MAN2B1	ses_cd	-0.0134522	ns	0.489516	0.999974	T/ILC	CD8+ T	CD8+ Tn	Mixed
CDC14B	ses_cd	-0.0192392	ns	0.489551	0.999974	T/ILC	CD8+ T	CD8+ Tn	Mixed
MRPS30	ses_cd	-0.00842202	ns	0.489568	0.999974	T/ILC	CD8+ T	CD8+ Tn	Mixed
LINC01572	ses_cd	-0.0165952	ns	0.489659	0.999974	T/ILC	CD8+ T	CD8+ Tn	Mixed
LYL1	ses_cd	-0.0287207	ns	0.489714	0.999974	T/ILC	CD8+ T	CD8+ Tn	Mixed
DCXR	ses_cd	-0.0116239	ns	0.489911	0.999974	T/ILC	CD8+ T	CD8+ Tn	Mixed
RB1CC1	ses_cd	-0.00682854	ns	0.489938	0.999974	T/ILC	CD8+ T	CD8+ Tn	Mixed
FYB1	ses_cd	-0.00614631	ns	0.490014	0.999974	T/ILC	CD8+ T	CD8+ Tn	Mixed
MCF2L	ses_cd	0.0189122	ns	0.490136	0.999974	T/ILC	CD8+ T	CD8+ Tn	Mixed
AL157935.1	ses_cd	0.0216918	ns	0.490201	0.999974	T/ILC	CD8+ T	CD8+ Tn	Mixed
MOB3B	ses_cd	-0.0492175	ns	0.490265	0.999974	T/ILC	CD8+ T	CD8+ Tn	Mixed
LRRC69	ses_cd	-0.0130569	ns	0.490407	0.999974	T/ILC	CD8+ T	CD8+ Tn	Mixed
RP9	ses_cd	0.00918148	ns	0.49047	0.999974	T/ILC	CD8+ T	CD8+ Tn	Mixed
C6orf120	ses_cd	-0.0142614	ns	0.490481	0.999974	T/ILC	CD8+ T	CD8+ Tn	Mixed
PAIP2B	ses_cd	0.0135155	ns	0.490509	0.999974	T/ILC	CD8+ T	CD8+ Tn	Mixed
ITPR3	ses_cd	0.0137702	ns	0.490607	0.999974	T/ILC	CD8+ T	CD8+ Tn	Mixed
MAP4K5	ses_cd	0.00881925	ns	0.490641	0.999974	T/ILC	CD8+ T	CD8+ Tn	Mixed
TBCA	ses_cd	0.00864723	ns	0.490856	0.999974	T/ILC	CD8+ T	CD8+ Tn	Mixed
KDELR2	ses_cd	0.0123964	ns	0.490871	0.999974	T/ILC	CD8+ T	CD8+ Tn	Mixed
EPHA4	ses_cd	-0.036544	ns	0.490912	0.999974	T/ILC	CD8+ T	CD8+ Tn	Mixed
AC009690.1	ses_cd	-0.0109608	ns	0.490912	0.999974	T/ILC	CD8+ T	CD8+ Tn	Mixed
SMC5	ses_cd	-0.0063736	ns	0.491121	0.999974	T/ILC	CD8+ T	CD8+ Tn	Mixed
DENND5A	ses_cd	-0.0101383	ns	0.49113	0.999974	T/ILC	CD8+ T	CD8+ Tn	Mixed
DNPEP	ses_cd	-0.0132396	ns	0.49114	0.999974	T/ILC	CD8+ T	CD8+ Tn	Mixed
DAP3	ses_cd	-0.00706353	ns	0.49119	0.999974	T/ILC	CD8+ T	CD8+ Tn	Mixed
TCF12	ses_cd	-0.00766411	ns	0.491262	0.999974	T/ILC	CD8+ T	CD8+ Tn	Mixed
NUP133	ses_cd	-0.0089977	ns	0.491535	0.999974	T/ILC	CD8+ T	CD8+ Tn	Mixed
ZNF776	ses_cd	-0.01485	ns	0.491555	0.999974	T/ILC	CD8+ T	CD8+ Tn	Mixed
EIF2B4	ses_cd	-0.0115904	ns	0.491561	0.999974	T/ILC	CD8+ T	CD8+ Tn	Mixed
AC006160.1	ses_cd	0.0161639	ns	0.491576	0.999974	T/ILC	CD8+ T	CD8+ Tn	Mixed
AL022097.1	ses_cd	-0.0163936	ns	0.491594	0.999974	T/ILC	CD8+ T	CD8+ Tn	Mixed
DEGS1	ses_cd	0.00790544	ns	0.491614	0.999974	T/ILC	CD8+ T	CD8+ Tn	Mixed
AL359317.2	ses_cd	0.0177468	ns	0.491784	0.999974	T/ILC	CD8+ T	CD8+ Tn	Mixed
DDOST	ses_cd	-0.0091516	ns	0.491816	0.999974	T/ILC	CD8+ T	CD8+ Tn	Mixed
ADD3	ses_cd	-0.00558185	ns	0.491945	0.999974	T/ILC	CD8+ T	CD8+ Tn	Mixed
DPYSL2	ses_cd	-0.028743	ns	0.492074	0.999974	T/ILC	CD8+ T	CD8+ Tn	Mixed
LINC02328	ses_cd	0.0105416	ns	0.492185	0.999974	T/ILC	CD8+ T	CD8+ Tn	Mixed
HMCES	ses_cd	-0.00862032	ns	0.492186	0.999974	T/ILC	CD8+ T	CD8+ Tn	Mixed
SLC25A25-AS1	ses_cd	-0.0193708	ns	0.492343	0.999974	T/ILC	CD8+ T	CD8+ Tn	Mixed
EBAG9	ses_cd	0.00742096	ns	0.492429	0.999974	T/ILC	CD8+ T	CD8+ Tn	Mixed
LINC01350	ses_cd	-0.0376505	ns	0.492494	0.999974	T/ILC	CD8+ T	CD8+ Tn	Mixed
ITM2B	ses_cd	0.00997619	ns	0.492565	0.999974	T/ILC	CD8+ T	CD8+ Tn	Mixed
LMOD3	ses_cd	-0.0177659	ns	0.492574	0.999974	T/ILC	CD8+ T	CD8+ Tn	Mixed
CFAP20	ses_cd	0.0105904	ns	0.492607	0.999974	T/ILC	CD8+ T	CD8+ Tn	Mixed
CTNNA3	ses_cd	-0.0266258	ns	0.49267	0.999974	T/ILC	CD8+ T	CD8+ Tn	Mixed
YKT6	ses_cd	0.0118086	ns	0.492986	0.999974	T/ILC	CD8+ T	CD8+ Tn	Mixed
EEF2KMT	ses_cd	0.0159995	ns	0.493103	0.999974	T/ILC	CD8+ T	CD8+ Tn	Mixed
SPEF2	ses_cd	-0.0125413	ns	0.493242	0.999974	T/ILC	CD8+ T	CD8+ Tn	Mixed
AC064807.1	ses_cd	-0.0122191	ns	0.493321	0.999974	T/ILC	CD8+ T	CD8+ Tn	Mixed
TSC22D3	ses_cd	-0.0127896	ns	0.493442	0.999974	T/ILC	CD8+ T	CD8+ Tn	Mixed
PFN2	ses_cd	-0.0214751	ns	0.493457	0.999974	T/ILC	CD8+ T	CD8+ Tn	Mixed
ADNP	ses_cd	-0.00712128	ns	0.493503	0.999974	T/ILC	CD8+ T	CD8+ Tn	Mixed
RASGEF1B	ses_cd	-0.0442061	ns	0.493639	0.999974	T/ILC	CD8+ T	CD8+ Tn	Mixed
STN1	ses_cd	-0.00870561	ns	0.493702	0.999974	T/ILC	CD8+ T	CD8+ Tn	Mixed
BEX2	ses_cd	0.00986224	ns	0.493799	0.999974	T/ILC	CD8+ T	CD8+ Tn	Mixed
TYW1B	ses_cd	-0.0103169	ns	0.493908	0.999974	T/ILC	CD8+ T	CD8+ Tn	Mixed
PPM1B	ses_cd	-0.00797973	ns	0.494143	0.999974	T/ILC	CD8+ T	CD8+ Tn	Mixed
BMS1	ses_cd	0.00666675	ns	0.494218	0.999974	T/ILC	CD8+ T	CD8+ Tn	Mixed
TOP1	ses_cd	-0.00579088	ns	0.494298	0.999974	T/ILC	CD8+ T	CD8+ Tn	Mixed
ZNF512B	ses_cd	0.0164847	ns	0.494338	0.999974	T/ILC	CD8+ T	CD8+ Tn	Mixed
UQCR11	ses_cd	-0.0105779	ns	0.494491	0.999974	T/ILC	CD8+ T	CD8+ Tn	Mixed
SARM1	ses_cd	-0.0123154	ns	0.494509	0.999974	T/ILC	CD8+ T	CD8+ Tn	Mixed
RHBDF2	ses_cd	-0.0144422	ns	0.494514	0.999974	T/ILC	CD8+ T	CD8+ Tn	Mixed
DICER1	ses_cd	0.00591879	ns	0.49456	0.999974	T/ILC	CD8+ T	CD8+ Tn	Mixed
GLT8D2	ses_cd	-0.0253856	ns	0.494696	0.999974	T/ILC	CD8+ T	CD8+ Tn	Mixed
ERVMER61-1	ses_cd	-0.0190663	ns	0.494716	0.999974	T/ILC	CD8+ T	CD8+ Tn	Mixed
ZNF16	ses_cd	0.0179596	ns	0.494789	0.999974	T/ILC	CD8+ T	CD8+ Tn	Mixed
AC011468.3	ses_cd	0.0237874	ns	0.494899	0.999974	T/ILC	CD8+ T	CD8+ Tn	Mixed
AC092329.3	ses_cd	-0.0155827	ns	0.495028	0.999974	T/ILC	CD8+ T	CD8+ Tn	Mixed
MUC20-OT1	ses_cd	-0.0168079	ns	0.495037	0.999974	T/ILC	CD8+ T	CD8+ Tn	Mixed
POMGNT1	ses_cd	0.0148114	ns	0.495053	0.999974	T/ILC	CD8+ T	CD8+ Tn	Mixed
SIRT3	ses_cd	-0.00881162	ns	0.495063	0.999974	T/ILC	CD8+ T	CD8+ Tn	Mixed
GALM	ses_cd	0.011052	ns	0.495086	0.999974	T/ILC	CD8+ T	CD8+ Tn	Mixed
APTX	ses_cd	0.00782993	ns	0.495096	0.999974	T/ILC	CD8+ T	CD8+ Tn	Mixed
COX4I1	ses_cd	0.00897266	ns	0.495165	0.999974	T/ILC	CD8+ T	CD8+ Tn	Mixed
TPGS2	ses_cd	0.00901241	ns	0.495302	0.999974	T/ILC	CD8+ T	CD8+ Tn	Mixed
ARHGEF3	ses_cd	-0.00890973	ns	0.495501	0.999974	T/ILC	CD8+ T	CD8+ Tn	Mixed
AL645465.1	ses_cd	-0.0155833	ns	0.495671	0.999974	T/ILC	CD8+ T	CD8+ Tn	Mixed
RAB15	ses_cd	0.0181776	ns	0.495848	0.999974	T/ILC	CD8+ T	CD8+ Tn	Mixed
AC239800.3	ses_cd	-0.0122517	ns	0.49594	0.999974	T/ILC	CD8+ T	CD8+ Tn	Mixed
CHD6	ses_cd	0.00639254	ns	0.496105	0.999974	T/ILC	CD8+ T	CD8+ Tn	Mixed
RNF125	ses_cd	-0.00757944	ns	0.496272	0.999974	T/ILC	CD8+ T	CD8+ Tn	Mixed
CANT1	ses_cd	-0.0159286	ns	0.496294	0.999974	T/ILC	CD8+ T	CD8+ Tn	Mixed
AL731569.1	ses_cd	0.0244657	ns	0.496326	0.999974	T/ILC	CD8+ T	CD8+ Tn	Mixed
AC083798.2	ses_cd	0.0077001	ns	0.496445	0.999974	T/ILC	CD8+ T	CD8+ Tn	Mixed
TSPAN4	ses_cd	-0.0291049	ns	0.49658	0.999974	T/ILC	CD8+ T	CD8+ Tn	Mixed
AC008937.2	ses_cd	0.0155045	ns	0.496617	0.999974	T/ILC	CD8+ T	CD8+ Tn	Mixed
LGALS3BP	ses_cd	0.0190653	ns	0.496695	0.999974	T/ILC	CD8+ T	CD8+ Tn	Mixed
TPK1	ses_cd	-0.00929692	ns	0.496827	0.999974	T/ILC	CD8+ T	CD8+ Tn	Mixed
RNF157-AS1	ses_cd	0.0130308	ns	0.496911	0.999974	T/ILC	CD8+ T	CD8+ Tn	Mixed
PNPLA4	ses_cd	-0.0140085	ns	0.496935	0.999974	T/ILC	CD8+ T	CD8+ Tn	Mixed
LINC00884	ses_cd	-0.0225985	ns	0.496967	0.999974	T/ILC	CD8+ T	CD8+ Tn	Mixed
AC011511.2	ses_cd	0.0244728	ns	0.496984	0.999974	T/ILC	CD8+ T	CD8+ Tn	Mixed
MED10	ses_cd	0.00786366	ns	0.497046	0.999974	T/ILC	CD8+ T	CD8+ Tn	Mixed
CNPY4	ses_cd	-0.0110439	ns	0.497111	0.999974	T/ILC	CD8+ T	CD8+ Tn	Mixed
ASH1L	ses_cd	-0.00801163	ns	0.497146	0.999974	T/ILC	CD8+ T	CD8+ Tn	Mixed
ZMIZ1	ses_cd	-0.0163231	ns	0.497171	0.999974	T/ILC	CD8+ T	CD8+ Tn	Mixed
RARRES3	ses_cd	0.00880632	ns	0.49735	0.999974	T/ILC	CD8+ T	CD8+ Tn	Mixed
WASL	ses_cd	0.00899319	ns	0.497372	0.999974	T/ILC	CD8+ T	CD8+ Tn	Mixed
TTYH3	ses_cd	0.0405865	ns	0.497476	0.999974	T/ILC	CD8+ T	CD8+ Tn	Mixed
AC008761.1	ses_cd	0.0198027	ns	0.49751	0.999974	T/ILC	CD8+ T	CD8+ Tn	Mixed
RXYLT1	ses_cd	0.00949053	ns	0.497691	0.999974	T/ILC	CD8+ T	CD8+ Tn	Mixed
CLTB	ses_cd	-0.00987621	ns	0.497927	0.999974	T/ILC	CD8+ T	CD8+ Tn	Mixed
TNFSF13B	ses_cd	0.051076	ns	0.498166	0.999974	T/ILC	CD8+ T	CD8+ Tn	Mixed
ZNF708	ses_cd	0.0064631	ns	0.498236	0.999974	T/ILC	CD8+ T	CD8+ Tn	Mixed
DNAJA1	ses_cd	0.00969198	ns	0.498258	0.999974	T/ILC	CD8+ T	CD8+ Tn	Mixed
CCNT2	ses_cd	0.00782316	ns	0.498267	0.999974	T/ILC	CD8+ T	CD8+ Tn	Mixed
ATG14	ses_cd	-0.00938256	ns	0.498295	0.999974	T/ILC	CD8+ T	CD8+ Tn	Mixed
PAAF1	ses_cd	-0.0103781	ns	0.498364	0.999974	T/ILC	CD8+ T	CD8+ Tn	Mixed
CALM2	ses_cd	-0.0109432	ns	0.498484	0.999974	T/ILC	CD8+ T	CD8+ Tn	Mixed
PEX26	ses_cd	0.00743719	ns	0.498555	0.999974	T/ILC	CD8+ T	CD8+ Tn	Mixed
UHRF1	ses_cd	-0.0141798	ns	0.498684	0.999974	T/ILC	CD8+ T	CD8+ Tn	Mixed
MGAT2	ses_cd	-0.0139354	ns	0.498698	0.999974	T/ILC	CD8+ T	CD8+ Tn	Mixed
AC022509.2	ses_cd	0.0208362	ns	0.49888	0.999974	T/ILC	CD8+ T	CD8+ Tn	Mixed
DENND6A-AS1	ses_cd	0.00943551	ns	0.499046	0.999974	T/ILC	CD8+ T	CD8+ Tn	Mixed
GCHFR	ses_cd	0.0137261	ns	0.49916	0.999974	T/ILC	CD8+ T	CD8+ Tn	Mixed
APEX1	ses_cd	-0.00773797	ns	0.49927	0.999974	T/ILC	CD8+ T	CD8+ Tn	Mixed
SLAIN1	ses_cd	-0.00850374	ns	0.499502	0.999974	T/ILC	CD8+ T	CD8+ Tn	Mixed
NDUFAF5	ses_cd	-0.0108596	ns	0.499545	0.999974	T/ILC	CD8+ T	CD8+ Tn	Mixed
CLIP4	ses_cd	0.00846163	ns	0.499581	0.999974	T/ILC	CD8+ T	CD8+ Tn	Mixed
MAGI3	ses_cd	0.0243614	ns	0.499586	0.999974	T/ILC	CD8+ T	CD8+ Tn	Mixed
C11orf58	ses_cd	-0.00490032	ns	0.499705	0.999974	T/ILC	CD8+ T	CD8+ Tn	Mixed
UBASH3A	ses_cd	-0.00776953	ns	0.499746	0.999974	T/ILC	CD8+ T	CD8+ Tn	Mixed
MAPK1IP1L	ses_cd	0.00719138	ns	0.499774	0.999974	T/ILC	CD8+ T	CD8+ Tn	Mixed
SRP14-AS1	ses_cd	0.0102185	ns	0.499813	0.999974	T/ILC	CD8+ T	CD8+ Tn	Mixed
LINC02256	ses_cd	0.0136294	ns	0.499943	0.999974	T/ILC	CD8+ T	CD8+ Tn	Mixed
WWOX	ses_cd	-0.0101675	ns	0.500049	0.999974	T/ILC	CD8+ T	CD8+ Tn	Mixed
MEOX1	ses_cd	-0.0205949	ns	0.500064	0.999974	T/ILC	CD8+ T	CD8+ Tn	Mixed
TRAV36DV7	ses_cd	-0.0263468	ns	0.500098	0.999974	T/ILC	CD8+ T	CD8+ Tn	Mixed
TPTE2	ses_cd	-0.0279711	ns	0.500146	0.999974	T/ILC	CD8+ T	CD8+ Tn	Mixed
PTTG1IP	ses_cd	0.0108525	ns	0.500304	0.999974	T/ILC	CD8+ T	CD8+ Tn	Mixed
MPZL3	ses_cd	0.0107867	ns	0.500482	0.999974	T/ILC	CD8+ T	CD8+ Tn	Mixed
ZNF160	ses_cd	0.007372	ns	0.500518	0.999974	T/ILC	CD8+ T	CD8+ Tn	Mixed
KIAA2026	ses_cd	-0.00706318	ns	0.500564	0.999974	T/ILC	CD8+ T	CD8+ Tn	Mixed
FAM173A	ses_cd	-0.011047	ns	0.500592	0.999974	T/ILC	CD8+ T	CD8+ Tn	Mixed
RBMX2	ses_cd	0.00919194	ns	0.500661	0.999974	T/ILC	CD8+ T	CD8+ Tn	Mixed
ZSWIM1	ses_cd	0.0198026	ns	0.500748	0.999974	T/ILC	CD8+ T	CD8+ Tn	Mixed
KLF12	ses_cd	-0.00884105	ns	0.500777	0.999974	T/ILC	CD8+ T	CD8+ Tn	Mixed
NOL11	ses_cd	-0.00647797	ns	0.50092	0.999974	T/ILC	CD8+ T	CD8+ Tn	Mixed
TMEM126A	ses_cd	0.00862656	ns	0.500975	0.999974	T/ILC	CD8+ T	CD8+ Tn	Mixed
SMAGP	ses_cd	-0.0163927	ns	0.500994	0.999974	T/ILC	CD8+ T	CD8+ Tn	Mixed
FAM84B	ses_cd	0.0143222	ns	0.501003	0.999974	T/ILC	CD8+ T	CD8+ Tn	Mixed
NSMCE1	ses_cd	-0.0077967	ns	0.501087	0.999974	T/ILC	CD8+ T	CD8+ Tn	Mixed
UNC45A	ses_cd	-0.0110397	ns	0.501094	0.999974	T/ILC	CD8+ T	CD8+ Tn	Mixed
SLC7A6OS	ses_cd	0.00930967	ns	0.50114	0.999974	T/ILC	CD8+ T	CD8+ Tn	Mixed
DENND1B	ses_cd	-0.00876328	ns	0.501202	0.999974	T/ILC	CD8+ T	CD8+ Tn	Mixed
NCOA1	ses_cd	-0.0079752	ns	0.501255	0.999974	T/ILC	CD8+ T	CD8+ Tn	Mixed
TAF1B	ses_cd	-0.00985952	ns	0.50136	0.999974	T/ILC	CD8+ T	CD8+ Tn	Mixed
TMEM186	ses_cd	-0.0142365	ns	0.501638	0.999974	T/ILC	CD8+ T	CD8+ Tn	Mixed
LY75	ses_cd	-0.0129417	ns	0.501732	0.999974	T/ILC	CD8+ T	CD8+ Tn	Mixed
MIR181A1HG	ses_cd	-0.0145577	ns	0.501771	0.999974	T/ILC	CD8+ T	CD8+ Tn	Mixed
STMN1	ses_cd	-0.0143764	ns	0.501804	0.999974	T/ILC	CD8+ T	CD8+ Tn	Mixed
AC104532.2	ses_cd	0.0154274	ns	0.501897	0.999974	T/ILC	CD8+ T	CD8+ Tn	Mixed
ZBTB25	ses_cd	-0.00704341	ns	0.501939	0.999974	T/ILC	CD8+ T	CD8+ Tn	Mixed
OLFM2	ses_cd	-0.011378	ns	0.501942	0.999974	T/ILC	CD8+ T	CD8+ Tn	Mixed
MORC4	ses_cd	0.0156296	ns	0.502052	0.999974	T/ILC	CD8+ T	CD8+ Tn	Mixed
AC026471.4	ses_cd	-0.0154929	ns	0.502067	0.999974	T/ILC	CD8+ T	CD8+ Tn	Mixed
CALCOCO1	ses_cd	0.0098604	ns	0.502072	0.999974	T/ILC	CD8+ T	CD8+ Tn	Mixed
IL16	ses_cd	-0.00778182	ns	0.502232	0.999974	T/ILC	CD8+ T	CD8+ Tn	Mixed
GNPDA1	ses_cd	0.0116246	ns	0.502649	0.999974	T/ILC	CD8+ T	CD8+ Tn	Mixed
PIP4P1	ses_cd	0.010082	ns	0.502699	0.999974	T/ILC	CD8+ T	CD8+ Tn	Mixed
PITPNA	ses_cd	-0.0117051	ns	0.502703	0.999974	T/ILC	CD8+ T	CD8+ Tn	Mixed
MTMR1	ses_cd	-0.00798097	ns	0.502754	0.999974	T/ILC	CD8+ T	CD8+ Tn	Mixed
AZI2	ses_cd	-0.00874887	ns	0.50279	0.999974	T/ILC	CD8+ T	CD8+ Tn	Mixed
UNC45B	ses_cd	0.0280307	ns	0.502941	0.999974	T/ILC	CD8+ T	CD8+ Tn	Mixed
SLC4A2	ses_cd	-0.0185952	ns	0.502947	0.999974	T/ILC	CD8+ T	CD8+ Tn	Mixed
ZXDB	ses_cd	-0.0196933	ns	0.502992	0.999974	T/ILC	CD8+ T	CD8+ Tn	Mixed
ZKSCAN4	ses_cd	-0.0144172	ns	0.503064	0.999974	T/ILC	CD8+ T	CD8+ Tn	Mixed
SREK1	ses_cd	-0.00634292	ns	0.503167	0.999974	T/ILC	CD8+ T	CD8+ Tn	Mixed
MIEF2	ses_cd	-0.0161407	ns	0.503241	0.999974	T/ILC	CD8+ T	CD8+ Tn	Mixed
ESYT1	ses_cd	-0.00691725	ns	0.503255	0.999974	T/ILC	CD8+ T	CD8+ Tn	Mixed
ZC3HAV1	ses_cd	-0.00784579	ns	0.503294	0.999974	T/ILC	CD8+ T	CD8+ Tn	Mixed
ATP8A2	ses_cd	0.0175736	ns	0.503375	0.999974	T/ILC	CD8+ T	CD8+ Tn	Mixed
PRKD3	ses_cd	0.00753135	ns	0.503452	0.999974	T/ILC	CD8+ T	CD8+ Tn	Mixed
ZBTB14	ses_cd	-0.0100507	ns	0.503527	0.999974	T/ILC	CD8+ T	CD8+ Tn	Mixed
DEK	ses_cd	0.00807446	ns	0.503534	0.999974	T/ILC	CD8+ T	CD8+ Tn	Mixed
BTBD8	ses_cd	0.0144501	ns	0.503588	0.999974	T/ILC	CD8+ T	CD8+ Tn	Mixed
GABARAPL2	ses_cd	-0.00806741	ns	0.503606	0.999974	T/ILC	CD8+ T	CD8+ Tn	Mixed
AC008124.1	ses_cd	-0.00971746	ns	0.503737	0.999974	T/ILC	CD8+ T	CD8+ Tn	Mixed
SFT2D1	ses_cd	-0.00747592	ns	0.503773	0.999974	T/ILC	CD8+ T	CD8+ Tn	Mixed
GABPB1-AS1	ses_cd	0.0153793	ns	0.503788	0.999974	T/ILC	CD8+ T	CD8+ Tn	Mixed
FBXO45	ses_cd	0.015237	ns	0.503861	0.999974	T/ILC	CD8+ T	CD8+ Tn	Mixed
RBM45	ses_cd	-0.00998045	ns	0.50394	0.999974	T/ILC	CD8+ T	CD8+ Tn	Mixed
IQGAP1	ses_cd	-0.00818846	ns	0.503964	0.999974	T/ILC	CD8+ T	CD8+ Tn	Mixed
MED30	ses_cd	0.00923167	ns	0.504073	0.999974	T/ILC	CD8+ T	CD8+ Tn	Mixed
GTF3C5	ses_cd	0.0114581	ns	0.504193	0.999974	T/ILC	CD8+ T	CD8+ Tn	Mixed
KDELR3	ses_cd	-0.024237	ns	0.50428	0.999974	T/ILC	CD8+ T	CD8+ Tn	Mixed
KIAA0556	ses_cd	-0.0165029	ns	0.504345	0.999974	T/ILC	CD8+ T	CD8+ Tn	Mixed
IWS1	ses_cd	-0.0068735	ns	0.504388	0.999974	T/ILC	CD8+ T	CD8+ Tn	Mixed
ZFP64	ses_cd	-0.0112958	ns	0.504548	0.999974	T/ILC	CD8+ T	CD8+ Tn	Mixed
STX3	ses_cd	-0.0236117	ns	0.504619	0.999974	T/ILC	CD8+ T	CD8+ Tn	Mixed
USO1	ses_cd	-0.00706169	ns	0.504644	0.999974	T/ILC	CD8+ T	CD8+ Tn	Mixed
OGFOD2	ses_cd	0.0161191	ns	0.504666	0.999974	T/ILC	CD8+ T	CD8+ Tn	Mixed
LINC00486	ses_cd	0.0214343	ns	0.504768	0.999974	T/ILC	CD8+ T	CD8+ Tn	Mixed
FAM45A	ses_cd	0.012739	ns	0.504787	0.999974	T/ILC	CD8+ T	CD8+ Tn	Mixed
TRPC1	ses_cd	0.0132604	ns	0.504992	0.999974	T/ILC	CD8+ T	CD8+ Tn	Mixed
NKG7	ses_cd	0.0206849	ns	0.505029	0.999974	T/ILC	CD8+ T	CD8+ Tn	Mixed
BNIP3L	ses_cd	0.00740857	ns	0.505236	0.999974	T/ILC	CD8+ T	CD8+ Tn	Mixed
GPATCH3	ses_cd	-0.0196034	ns	0.505392	0.999974	T/ILC	CD8+ T	CD8+ Tn	Mixed
CDK17	ses_cd	-0.00740491	ns	0.50541	0.999974	T/ILC	CD8+ T	CD8+ Tn	Mixed
PTK7	ses_cd	-0.021338	ns	0.505412	0.999974	T/ILC	CD8+ T	CD8+ Tn	Mixed
C5orf22	ses_cd	0.0107243	ns	0.505431	0.999974	T/ILC	CD8+ T	CD8+ Tn	Mixed
USP10	ses_cd	0.00721792	ns	0.505442	0.999974	T/ILC	CD8+ T	CD8+ Tn	Mixed
ZDHHC5	ses_cd	0.00904782	ns	0.505492	0.999974	T/ILC	CD8+ T	CD8+ Tn	Mixed
ACVR1C	ses_cd	0.0179151	ns	0.505587	0.999974	T/ILC	CD8+ T	CD8+ Tn	Mixed
CXCR5	ses_cd	0.0180752	ns	0.505796	0.999974	T/ILC	CD8+ T	CD8+ Tn	Mixed
STX10	ses_cd	-0.0160761	ns	0.505853	0.999974	T/ILC	CD8+ T	CD8+ Tn	Mixed
CRB1	ses_cd	0.0224331	ns	0.505876	0.999974	T/ILC	CD8+ T	CD8+ Tn	Mixed
WAC-AS1	ses_cd	-0.00871905	ns	0.506081	0.999974	T/ILC	CD8+ T	CD8+ Tn	Mixed
NSG1	ses_cd	-0.0213372	ns	0.506096	0.999974	T/ILC	CD8+ T	CD8+ Tn	Mixed
FABP5	ses_cd	-0.0137826	ns	0.506105	0.999974	T/ILC	CD8+ T	CD8+ Tn	Mixed
METTL6	ses_cd	-0.00845379	ns	0.506207	0.999974	T/ILC	CD8+ T	CD8+ Tn	Mixed
CAAP1	ses_cd	-0.00856907	ns	0.506232	0.999974	T/ILC	CD8+ T	CD8+ Tn	Mixed
FP565260.1	ses_cd	-0.0289091	ns	0.506299	0.999974	T/ILC	CD8+ T	CD8+ Tn	Mixed
CMC1	ses_cd	0.00662661	ns	0.506328	0.999974	T/ILC	CD8+ T	CD8+ Tn	Mixed
LINC00534	ses_cd	0.028965	ns	0.506393	0.999974	T/ILC	CD8+ T	CD8+ Tn	Mixed
GSS	ses_cd	-0.0100359	ns	0.506398	0.999974	T/ILC	CD8+ T	CD8+ Tn	Mixed
ERCC6L2	ses_cd	-0.00854374	ns	0.506435	0.999974	T/ILC	CD8+ T	CD8+ Tn	Mixed
DYNLT1	ses_cd	0.00980138	ns	0.506556	0.999974	T/ILC	CD8+ T	CD8+ Tn	Mixed
C20orf194	ses_cd	-0.0132065	ns	0.506608	0.999974	T/ILC	CD8+ T	CD8+ Tn	Mixed
CDC42BPB	ses_cd	-0.0316274	ns	0.506649	0.999974	T/ILC	CD8+ T	CD8+ Tn	Mixed
AC009303.2	ses_cd	-0.0196172	ns	0.506691	0.999974	T/ILC	CD8+ T	CD8+ Tn	Mixed
SDF4	ses_cd	-0.00924041	ns	0.506752	0.999974	T/ILC	CD8+ T	CD8+ Tn	Mixed
OPRM1	ses_cd	0.0132658	ns	0.506777	0.999974	T/ILC	CD8+ T	CD8+ Tn	Mixed
KLHL12	ses_cd	-0.0101631	ns	0.507051	0.999974	T/ILC	CD8+ T	CD8+ Tn	Mixed
NOP2	ses_cd	0.0161334	ns	0.507112	0.999974	T/ILC	CD8+ T	CD8+ Tn	Mixed
ACP6	ses_cd	-0.0120607	ns	0.50712	0.999974	T/ILC	CD8+ T	CD8+ Tn	Mixed
FAXDC2	ses_cd	-0.0176519	ns	0.507132	0.999974	T/ILC	CD8+ T	CD8+ Tn	Mixed
IL18	ses_cd	0.0239324	ns	0.507166	0.999974	T/ILC	CD8+ T	CD8+ Tn	Mixed
RAD54B	ses_cd	-0.0166875	ns	0.507192	0.999974	T/ILC	CD8+ T	CD8+ Tn	Mixed
TK2	ses_cd	-0.0210146	ns	0.507278	0.999974	T/ILC	CD8+ T	CD8+ Tn	Mixed
FUNDC2	ses_cd	-0.00774778	ns	0.507694	0.999974	T/ILC	CD8+ T	CD8+ Tn	Mixed
AC010260.1	ses_cd	0.0115231	ns	0.507712	0.999974	T/ILC	CD8+ T	CD8+ Tn	Mixed
RNASET2	ses_cd	-0.0177129	ns	0.507712	0.999974	T/ILC	CD8+ T	CD8+ Tn	Mixed
DCTN3	ses_cd	0.00916786	ns	0.507725	0.999974	T/ILC	CD8+ T	CD8+ Tn	Mixed
AHSA1	ses_cd	-0.00842665	ns	0.507742	0.999974	T/ILC	CD8+ T	CD8+ Tn	Mixed
MGST2	ses_cd	0.0268823	ns	0.507766	0.999974	T/ILC	CD8+ T	CD8+ Tn	Mixed
FAM209A	ses_cd	0.0223977	ns	0.507836	0.999974	T/ILC	CD8+ T	CD8+ Tn	Mixed
AC096564.1	ses_cd	-0.0261953	ns	0.507858	0.999974	T/ILC	CD8+ T	CD8+ Tn	Mixed
DHRS1	ses_cd	-0.0138685	ns	0.508135	0.999974	T/ILC	CD8+ T	CD8+ Tn	Mixed
LYSMD4	ses_cd	-0.0150306	ns	0.508184	0.999974	T/ILC	CD8+ T	CD8+ Tn	Mixed
TMEM175	ses_cd	-0.0134035	ns	0.508436	0.999974	T/ILC	CD8+ T	CD8+ Tn	Mixed
LYST	ses_cd	0.0134397	ns	0.508604	0.999974	T/ILC	CD8+ T	CD8+ Tn	Mixed
BCAP31	ses_cd	-0.00796693	ns	0.508655	0.999974	T/ILC	CD8+ T	CD8+ Tn	Mixed
RBM18	ses_cd	-0.0108015	ns	0.508798	0.999974	T/ILC	CD8+ T	CD8+ Tn	Mixed
BTLA	ses_cd	-0.0127507	ns	0.508899	0.999974	T/ILC	CD8+ T	CD8+ Tn	Mixed
AC008758.4	ses_cd	0.026001	ns	0.508909	0.999974	T/ILC	CD8+ T	CD8+ Tn	Mixed
C9orf40	ses_cd	-0.013461	ns	0.508959	0.999974	T/ILC	CD8+ T	CD8+ Tn	Mixed
COG8	ses_cd	-0.0155397	ns	0.508978	0.999974	T/ILC	CD8+ T	CD8+ Tn	Mixed
RIC1	ses_cd	0.00671241	ns	0.50899	0.999974	T/ILC	CD8+ T	CD8+ Tn	Mixed
MRPS6	ses_cd	0.00709559	ns	0.509	0.999974	T/ILC	CD8+ T	CD8+ Tn	Mixed
SDHD	ses_cd	-0.00963035	ns	0.509086	0.999974	T/ILC	CD8+ T	CD8+ Tn	Mixed
APPL2	ses_cd	0.00904802	ns	0.509088	0.999974	T/ILC	CD8+ T	CD8+ Tn	Mixed
CRAMP1	ses_cd	0.0153571	ns	0.509258	0.999974	T/ILC	CD8+ T	CD8+ Tn	Mixed
AGER	ses_cd	-0.0173025	ns	0.509273	0.999974	T/ILC	CD8+ T	CD8+ Tn	Mixed
GRB10	ses_cd	0.0288942	ns	0.509386	0.999974	T/ILC	CD8+ T	CD8+ Tn	Mixed
PDK2	ses_cd	0.0144207	ns	0.509569	0.999974	T/ILC	CD8+ T	CD8+ Tn	Mixed
ECD	ses_cd	-0.00861028	ns	0.509846	0.999974	T/ILC	CD8+ T	CD8+ Tn	Mixed
AC109454.2	ses_cd	-0.015984	ns	0.510031	0.999974	T/ILC	CD8+ T	CD8+ Tn	Mixed
OVOL2	ses_cd	-0.0181393	ns	0.510153	0.999974	T/ILC	CD8+ T	CD8+ Tn	Mixed
SLC26A2	ses_cd	-0.0155022	ns	0.510164	0.999974	T/ILC	CD8+ T	CD8+ Tn	Mixed
FNDC3A	ses_cd	0.00634068	ns	0.510177	0.999974	T/ILC	CD8+ T	CD8+ Tn	Mixed
SEL1L3	ses_cd	-0.00909129	ns	0.510254	0.999974	T/ILC	CD8+ T	CD8+ Tn	Mixed
AC004112.1	ses_cd	0.0153556	ns	0.510371	0.999974	T/ILC	CD8+ T	CD8+ Tn	Mixed
DNAJB14	ses_cd	-0.00605455	ns	0.510433	0.999974	T/ILC	CD8+ T	CD8+ Tn	Mixed
NRL	ses_cd	0.0156794	ns	0.510469	0.999974	T/ILC	CD8+ T	CD8+ Tn	Mixed
RLN2	ses_cd	0.0158462	ns	0.510504	0.999974	T/ILC	CD8+ T	CD8+ Tn	Mixed
LINC02325	ses_cd	0.00871192	ns	0.510563	0.999974	T/ILC	CD8+ T	CD8+ Tn	Mixed
XRN1	ses_cd	0.00669217	ns	0.510767	0.999974	T/ILC	CD8+ T	CD8+ Tn	Mixed
GALK2	ses_cd	0.00848218	ns	0.510769	0.999974	T/ILC	CD8+ T	CD8+ Tn	Mixed
RTL8C	ses_cd	-0.0135948	ns	0.510882	0.999974	T/ILC	CD8+ T	CD8+ Tn	Mixed
CENPV	ses_cd	-0.0126063	ns	0.510964	0.999974	T/ILC	CD8+ T	CD8+ Tn	Mixed
ARHGAP19	ses_cd	-0.0213712	ns	0.511129	0.999974	T/ILC	CD8+ T	CD8+ Tn	Mixed
IMP3	ses_cd	0.0073276	ns	0.511146	0.999974	T/ILC	CD8+ T	CD8+ Tn	Mixed
RAP2C-AS1	ses_cd	-0.0106346	ns	0.511234	0.999974	T/ILC	CD8+ T	CD8+ Tn	Mixed
INPP4A	ses_cd	-0.00696708	ns	0.511526	0.999974	T/ILC	CD8+ T	CD8+ Tn	Mixed
ACAA2	ses_cd	0.0126235	ns	0.51153	0.999974	T/ILC	CD8+ T	CD8+ Tn	Mixed
EIF5A	ses_cd	-0.0089192	ns	0.511607	0.999974	T/ILC	CD8+ T	CD8+ Tn	Mixed
AC073320.1	ses_cd	0.0189838	ns	0.511614	0.999974	T/ILC	CD8+ T	CD8+ Tn	Mixed
ANKMY1	ses_cd	-0.0114342	ns	0.511625	0.999974	T/ILC	CD8+ T	CD8+ Tn	Mixed
CD96	ses_cd	-0.0064717	ns	0.511674	0.999974	T/ILC	CD8+ T	CD8+ Tn	Mixed
CPSF2	ses_cd	0.00722975	ns	0.511734	0.999974	T/ILC	CD8+ T	CD8+ Tn	Mixed
SNX16	ses_cd	0.0146174	ns	0.511738	0.999974	T/ILC	CD8+ T	CD8+ Tn	Mixed
DDB2	ses_cd	-0.00998967	ns	0.511773	0.999974	T/ILC	CD8+ T	CD8+ Tn	Mixed
MED12	ses_cd	-0.0131041	ns	0.511902	0.999974	T/ILC	CD8+ T	CD8+ Tn	Mixed
MTPN	ses_cd	-0.00864045	ns	0.511992	0.999974	T/ILC	CD8+ T	CD8+ Tn	Mixed
AKR7A2	ses_cd	0.010474	ns	0.512001	0.999974	T/ILC	CD8+ T	CD8+ Tn	Mixed
RPS8	ses_cd	0.009959	ns	0.512009	0.999974	T/ILC	CD8+ T	CD8+ Tn	Mixed
ISCA1	ses_cd	0.00788972	ns	0.512087	0.999974	T/ILC	CD8+ T	CD8+ Tn	Mixed
NAIF1	ses_cd	-0.0187199	ns	0.512091	0.999974	T/ILC	CD8+ T	CD8+ Tn	Mixed
GID4	ses_cd	0.0126774	ns	0.512157	0.999974	T/ILC	CD8+ T	CD8+ Tn	Mixed
AC144652.1	ses_cd	0.0197458	ns	0.512285	0.999974	T/ILC	CD8+ T	CD8+ Tn	Mixed
FAM19A2	ses_cd	0.0132171	ns	0.51237	0.999974	T/ILC	CD8+ T	CD8+ Tn	Mixed
UQCC2	ses_cd	0.0101514	ns	0.51274	0.999974	T/ILC	CD8+ T	CD8+ Tn	Mixed
SEC16A	ses_cd	-0.00791393	ns	0.51281	0.999974	T/ILC	CD8+ T	CD8+ Tn	Mixed
CDK5RAP3	ses_cd	0.0110209	ns	0.512825	0.999974	T/ILC	CD8+ T	CD8+ Tn	Mixed
SESN1	ses_cd	0.0122217	ns	0.512945	0.999974	T/ILC	CD8+ T	CD8+ Tn	Mixed
TAF5	ses_cd	-0.0157923	ns	0.513142	0.999974	T/ILC	CD8+ T	CD8+ Tn	Mixed
MPHOSPH9	ses_cd	-0.00613799	ns	0.513186	0.999974	T/ILC	CD8+ T	CD8+ Tn	Mixed
CDK7	ses_cd	0.00935394	ns	0.513326	0.999974	T/ILC	CD8+ T	CD8+ Tn	Mixed
LYG2	ses_cd	0.0221651	ns	0.513424	0.999974	T/ILC	CD8+ T	CD8+ Tn	Mixed
NMT1	ses_cd	-0.00838138	ns	0.513507	0.999974	T/ILC	CD8+ T	CD8+ Tn	Mixed
ZNHIT6	ses_cd	0.00662466	ns	0.513806	0.999974	T/ILC	CD8+ T	CD8+ Tn	Mixed
JAZF1	ses_cd	0.017657	ns	0.513866	0.999974	T/ILC	CD8+ T	CD8+ Tn	Mixed
IFT88	ses_cd	-0.00943788	ns	0.513869	0.999974	T/ILC	CD8+ T	CD8+ Tn	Mixed
SPAST	ses_cd	-0.00743907	ns	0.513888	0.999974	T/ILC	CD8+ T	CD8+ Tn	Mixed
TMEM39A	ses_cd	-0.0108863	ns	0.513959	0.999974	T/ILC	CD8+ T	CD8+ Tn	Mixed
PSAT1	ses_cd	0.0157682	ns	0.513961	0.999974	T/ILC	CD8+ T	CD8+ Tn	Mixed
MRM2	ses_cd	0.00965709	ns	0.513997	0.999974	T/ILC	CD8+ T	CD8+ Tn	Mixed
KCNA3	ses_cd	0.0152184	ns	0.514064	0.999974	T/ILC	CD8+ T	CD8+ Tn	Mixed
BRD3	ses_cd	-0.0100473	ns	0.514091	0.999974	T/ILC	CD8+ T	CD8+ Tn	Mixed
WWTR1	ses_cd	0.0189993	ns	0.514216	0.999974	T/ILC	CD8+ T	CD8+ Tn	Mixed
PRIMPOL	ses_cd	0.0096886	ns	0.514223	0.999974	T/ILC	CD8+ T	CD8+ Tn	Mixed
TCEANC	ses_cd	-0.0120963	ns	0.51441	0.999974	T/ILC	CD8+ T	CD8+ Tn	Mixed
ZNF649	ses_cd	0.0130631	ns	0.514498	0.999974	T/ILC	CD8+ T	CD8+ Tn	Mixed
MPV17L2	ses_cd	0.0203794	ns	0.514523	0.999974	T/ILC	CD8+ T	CD8+ Tn	Mixed
MKS1	ses_cd	-0.0153828	ns	0.514564	0.999974	T/ILC	CD8+ T	CD8+ Tn	Mixed
PAFAH1B3	ses_cd	-0.0126705	ns	0.514573	0.999974	T/ILC	CD8+ T	CD8+ Tn	Mixed
NUP85	ses_cd	0.00990771	ns	0.514691	0.999974	T/ILC	CD8+ T	CD8+ Tn	Mixed
SLC27A4	ses_cd	-0.0129118	ns	0.514716	0.999974	T/ILC	CD8+ T	CD8+ Tn	Mixed
NAP1L4	ses_cd	0.00680934	ns	0.514758	0.999974	T/ILC	CD8+ T	CD8+ Tn	Mixed
RING1	ses_cd	-0.00988635	ns	0.514866	0.999974	T/ILC	CD8+ T	CD8+ Tn	Mixed
CSE1L	ses_cd	-0.00785627	ns	0.515183	0.999974	T/ILC	CD8+ T	CD8+ Tn	Mixed
AC016866.2	ses_cd	0.0192185	ns	0.515206	0.999974	T/ILC	CD8+ T	CD8+ Tn	Mixed
EML2	ses_cd	0.012279	ns	0.515361	0.999974	T/ILC	CD8+ T	CD8+ Tn	Mixed
ID3	ses_cd	-0.0181345	ns	0.515483	0.999974	T/ILC	CD8+ T	CD8+ Tn	Mixed
CNIH1	ses_cd	-0.00661603	ns	0.515518	0.999974	T/ILC	CD8+ T	CD8+ Tn	Mixed
KCNQ1OT1	ses_cd	0.017246	ns	0.51552	0.999974	T/ILC	CD8+ T	CD8+ Tn	Mixed
AC011092.2	ses_cd	0.0135137	ns	0.515601	0.999974	T/ILC	CD8+ T	CD8+ Tn	Mixed
FIG4	ses_cd	0.0108125	ns	0.515677	0.999974	T/ILC	CD8+ T	CD8+ Tn	Mixed
TMEM161B	ses_cd	-0.0069887	ns	0.515717	0.999974	T/ILC	CD8+ T	CD8+ Tn	Mixed
HIGD1B	ses_cd	-0.0200907	ns	0.515862	0.999974	T/ILC	CD8+ T	CD8+ Tn	Mixed
GGA3	ses_cd	0.0091714	ns	0.51588	0.999974	T/ILC	CD8+ T	CD8+ Tn	Mixed
HECTD2	ses_cd	0.0205109	ns	0.515888	0.999974	T/ILC	CD8+ T	CD8+ Tn	Mixed
ST6GALNAC3	ses_cd	-0.0328743	ns	0.515895	0.999974	T/ILC	CD8+ T	CD8+ Tn	Mixed
EIF4E2	ses_cd	0.00779764	ns	0.51598	0.999974	T/ILC	CD8+ T	CD8+ Tn	Mixed
TADA2B	ses_cd	0.0126402	ns	0.515988	0.999974	T/ILC	CD8+ T	CD8+ Tn	Mixed
AC091551.1	ses_cd	-0.0151629	ns	0.516095	0.999974	T/ILC	CD8+ T	CD8+ Tn	Mixed
ZNF624	ses_cd	0.0146514	ns	0.516203	0.999974	T/ILC	CD8+ T	CD8+ Tn	Mixed
NUDT22	ses_cd	0.00957506	ns	0.516318	0.999974	T/ILC	CD8+ T	CD8+ Tn	Mixed
COIL	ses_cd	0.00857334	ns	0.516474	0.999974	T/ILC	CD8+ T	CD8+ Tn	Mixed
LSM11	ses_cd	0.0196404	ns	0.516509	0.999974	T/ILC	CD8+ T	CD8+ Tn	Mixed
APBB1	ses_cd	-0.00858574	ns	0.516551	0.999974	T/ILC	CD8+ T	CD8+ Tn	Mixed
ZMYM6	ses_cd	-0.0123375	ns	0.516557	0.999974	T/ILC	CD8+ T	CD8+ Tn	Mixed
SOX12	ses_cd	0.0140205	ns	0.516658	0.999974	T/ILC	CD8+ T	CD8+ Tn	Mixed
NT5C3A	ses_cd	0.00689622	ns	0.516874	0.999974	T/ILC	CD8+ T	CD8+ Tn	Mixed
ZNF761	ses_cd	-0.00729334	ns	0.51692	0.999974	T/ILC	CD8+ T	CD8+ Tn	Mixed
FAAP20	ses_cd	-0.00782322	ns	0.516926	0.999974	T/ILC	CD8+ T	CD8+ Tn	Mixed
ZNF787	ses_cd	-0.0107335	ns	0.516931	0.999974	T/ILC	CD8+ T	CD8+ Tn	Mixed
FAM193B	ses_cd	0.0109474	ns	0.517055	0.999974	T/ILC	CD8+ T	CD8+ Tn	Mixed
ZNF10	ses_cd	0.0165305	ns	0.517064	0.999974	T/ILC	CD8+ T	CD8+ Tn	Mixed
PPTC7	ses_cd	-0.00711018	ns	0.51716	0.999974	T/ILC	CD8+ T	CD8+ Tn	Mixed
BLOC1S5	ses_cd	0.0110589	ns	0.517167	0.999974	T/ILC	CD8+ T	CD8+ Tn	Mixed
UCP2	ses_cd	-0.0115423	ns	0.517383	0.999974	T/ILC	CD8+ T	CD8+ Tn	Mixed
CUL4A	ses_cd	-0.00743044	ns	0.517409	0.999974	T/ILC	CD8+ T	CD8+ Tn	Mixed
AL669831.5	ses_cd	0.0126177	ns	0.517506	0.999974	T/ILC	CD8+ T	CD8+ Tn	Mixed
ACBD5	ses_cd	0.0095205	ns	0.517656	0.999974	T/ILC	CD8+ T	CD8+ Tn	Mixed
ST13	ses_cd	-0.00710567	ns	0.517682	0.999974	T/ILC	CD8+ T	CD8+ Tn	Mixed
TIMELESS	ses_cd	-0.0276626	ns	0.5177	0.999974	T/ILC	CD8+ T	CD8+ Tn	Mixed
CENPC	ses_cd	-0.00672792	ns	0.517917	0.999974	T/ILC	CD8+ T	CD8+ Tn	Mixed
AC004918.1	ses_cd	0.0151025	ns	0.51796	0.999974	T/ILC	CD8+ T	CD8+ Tn	Mixed
PLEKHM2	ses_cd	-0.00881267	ns	0.51796	0.999974	T/ILC	CD8+ T	CD8+ Tn	Mixed
COASY	ses_cd	0.0130959	ns	0.517967	0.999974	T/ILC	CD8+ T	CD8+ Tn	Mixed
MMP28	ses_cd	-0.0174407	ns	0.518252	0.999974	T/ILC	CD8+ T	CD8+ Tn	Mixed
ANO10	ses_cd	0.0141456	ns	0.518358	0.999974	T/ILC	CD8+ T	CD8+ Tn	Mixed
FAM102B	ses_cd	0.0104892	ns	0.518456	0.999974	T/ILC	CD8+ T	CD8+ Tn	Mixed
MCL1	ses_cd	-0.010061	ns	0.518476	0.999974	T/ILC	CD8+ T	CD8+ Tn	Mixed
AC020765.2	ses_cd	-0.0199854	ns	0.518511	0.999974	T/ILC	CD8+ T	CD8+ Tn	Mixed
AC011416.3	ses_cd	-0.0211533	ns	0.518539	0.999974	T/ILC	CD8+ T	CD8+ Tn	Mixed
CDH12	ses_cd	0.0269182	ns	0.51863	0.999974	T/ILC	CD8+ T	CD8+ Tn	Mixed
KIAA1143	ses_cd	0.00968425	ns	0.518644	0.999974	T/ILC	CD8+ T	CD8+ Tn	Mixed
YWHAH	ses_cd	-0.0130696	ns	0.518794	0.999974	T/ILC	CD8+ T	CD8+ Tn	Mixed
GPAT3	ses_cd	0.0445705	ns	0.518827	0.999974	T/ILC	CD8+ T	CD8+ Tn	Mixed
AL645728.1	ses_cd	-0.0175323	ns	0.519042	0.999974	T/ILC	CD8+ T	CD8+ Tn	Mixed
ZNF337-AS1	ses_cd	-0.0152329	ns	0.519049	0.999974	T/ILC	CD8+ T	CD8+ Tn	Mixed
POLR2A	ses_cd	-0.00573386	ns	0.519198	0.999974	T/ILC	CD8+ T	CD8+ Tn	Mixed
MANF	ses_cd	0.0106463	ns	0.519276	0.999974	T/ILC	CD8+ T	CD8+ Tn	Mixed
P4HTM	ses_cd	-0.0119889	ns	0.51934	0.999974	T/ILC	CD8+ T	CD8+ Tn	Mixed
SETMAR	ses_cd	-0.0136899	ns	0.519464	0.999974	T/ILC	CD8+ T	CD8+ Tn	Mixed
AL355490.2	ses_cd	0.0249185	ns	0.519545	0.999974	T/ILC	CD8+ T	CD8+ Tn	Mixed
TYW5	ses_cd	-0.00976983	ns	0.519635	0.999974	T/ILC	CD8+ T	CD8+ Tn	Mixed
AL139246.5	ses_cd	0.0129439	ns	0.519817	0.999974	T/ILC	CD8+ T	CD8+ Tn	Mixed
CR1	ses_cd	0.0337333	ns	0.519897	0.999974	T/ILC	CD8+ T	CD8+ Tn	Mixed
PPP2R3C	ses_cd	-0.00664338	ns	0.519927	0.999974	T/ILC	CD8+ T	CD8+ Tn	Mixed
PCIF1	ses_cd	0.00989929	ns	0.520027	0.999974	T/ILC	CD8+ T	CD8+ Tn	Mixed
DZANK1	ses_cd	0.0169128	ns	0.520047	0.999974	T/ILC	CD8+ T	CD8+ Tn	Mixed
AC026464.3	ses_cd	-0.0162141	ns	0.520053	0.999974	T/ILC	CD8+ T	CD8+ Tn	Mixed
BNIP2	ses_cd	-0.00594539	ns	0.520093	0.999974	T/ILC	CD8+ T	CD8+ Tn	Mixed
NEO1	ses_cd	-0.0220645	ns	0.520146	0.999974	T/ILC	CD8+ T	CD8+ Tn	Mixed
PLRG1	ses_cd	0.00820682	ns	0.52035	0.999974	T/ILC	CD8+ T	CD8+ Tn	Mixed
AL355816.1	ses_cd	-0.0180805	ns	0.520377	0.999974	T/ILC	CD8+ T	CD8+ Tn	Mixed
AL359644.1	ses_cd	0.0194317	ns	0.520549	0.999974	T/ILC	CD8+ T	CD8+ Tn	Mixed
ITSN1	ses_cd	0.048667	ns	0.52074	0.999974	T/ILC	CD8+ T	CD8+ Tn	Mixed
CD27	ses_cd	-0.00657441	ns	0.520888	0.999974	T/ILC	CD8+ T	CD8+ Tn	Mixed
SNURF	ses_cd	0.0141611	ns	0.520925	0.999974	T/ILC	CD8+ T	CD8+ Tn	Mixed
SPTAN1	ses_cd	0.00574334	ns	0.520928	0.999974	T/ILC	CD8+ T	CD8+ Tn	Mixed
TPP1	ses_cd	-0.01457	ns	0.521102	0.999974	T/ILC	CD8+ T	CD8+ Tn	Mixed
POLR2F	ses_cd	0.00784462	ns	0.521265	0.999974	T/ILC	CD8+ T	CD8+ Tn	Mixed
SLC10A3	ses_cd	-0.0167478	ns	0.521547	0.999974	T/ILC	CD8+ T	CD8+ Tn	Mixed
STXBP4	ses_cd	-0.0119388	ns	0.521635	0.999974	T/ILC	CD8+ T	CD8+ Tn	Mixed
WDFY2	ses_cd	-0.00779001	ns	0.521687	0.999974	T/ILC	CD8+ T	CD8+ Tn	Mixed
PHF14	ses_cd	0.00540903	ns	0.521957	0.999974	T/ILC	CD8+ T	CD8+ Tn	Mixed
CD46	ses_cd	-0.00506649	ns	0.521969	0.999974	T/ILC	CD8+ T	CD8+ Tn	Mixed
AFF3	ses_cd	-0.0292955	ns	0.521977	0.999974	T/ILC	CD8+ T	CD8+ Tn	Mixed
MECR	ses_cd	-0.0110781	ns	0.52217	0.999974	T/ILC	CD8+ T	CD8+ Tn	Mixed
HECW2	ses_cd	-0.0227453	ns	0.522179	0.999974	T/ILC	CD8+ T	CD8+ Tn	Mixed
ATP8B2	ses_cd	-0.00738825	ns	0.522347	0.999974	T/ILC	CD8+ T	CD8+ Tn	Mixed
SIMC1	ses_cd	-0.00928651	ns	0.522371	0.999974	T/ILC	CD8+ T	CD8+ Tn	Mixed
PLSCR2	ses_cd	0.0213503	ns	0.522584	0.999974	T/ILC	CD8+ T	CD8+ Tn	Mixed
TMED3	ses_cd	0.00917533	ns	0.522625	0.999974	T/ILC	CD8+ T	CD8+ Tn	Mixed
DHDDS	ses_cd	-0.010677	ns	0.522643	0.999974	T/ILC	CD8+ T	CD8+ Tn	Mixed
SH3PXD2A	ses_cd	0.0188835	ns	0.522706	0.999974	T/ILC	CD8+ T	CD8+ Tn	Mixed
TAOK3	ses_cd	-0.00625682	ns	0.522815	0.999974	T/ILC	CD8+ T	CD8+ Tn	Mixed
ELK4	ses_cd	-0.00702378	ns	0.522819	0.999974	T/ILC	CD8+ T	CD8+ Tn	Mixed
COX6C	ses_cd	-0.00871969	ns	0.522905	0.999974	T/ILC	CD8+ T	CD8+ Tn	Mixed
LDOC1	ses_cd	0.0216539	ns	0.522909	0.999974	T/ILC	CD8+ T	CD8+ Tn	Mixed
AHCTF1	ses_cd	0.00626967	ns	0.522928	0.999974	T/ILC	CD8+ T	CD8+ Tn	Mixed
TP53I13	ses_cd	-0.01205	ns	0.522977	0.999974	T/ILC	CD8+ T	CD8+ Tn	Mixed
SLC19A1	ses_cd	0.0196485	ns	0.523016	0.999974	T/ILC	CD8+ T	CD8+ Tn	Mixed
WWC3	ses_cd	-0.0106626	ns	0.523045	0.999974	T/ILC	CD8+ T	CD8+ Tn	Mixed
NUP54	ses_cd	-0.00782036	ns	0.523149	0.999974	T/ILC	CD8+ T	CD8+ Tn	Mixed
MIRLET7DHG	ses_cd	0.019987	ns	0.523158	0.999974	T/ILC	CD8+ T	CD8+ Tn	Mixed
GPC3	ses_cd	-0.022406	ns	0.523285	0.999974	T/ILC	CD8+ T	CD8+ Tn	Mixed
PIP4K2A	ses_cd	-0.00641631	ns	0.523288	0.999974	T/ILC	CD8+ T	CD8+ Tn	Mixed
SLC35A1	ses_cd	-0.0155221	ns	0.523295	0.999974	T/ILC	CD8+ T	CD8+ Tn	Mixed
KCTD10	ses_cd	0.0106335	ns	0.52336	0.999974	T/ILC	CD8+ T	CD8+ Tn	Mixed
TMEM185A	ses_cd	-0.0134141	ns	0.523434	0.999974	T/ILC	CD8+ T	CD8+ Tn	Mixed
LIMK2	ses_cd	-0.0127939	ns	0.523606	0.999974	T/ILC	CD8+ T	CD8+ Tn	Mixed
KCTD21	ses_cd	-0.0220303	ns	0.523639	0.999974	T/ILC	CD8+ T	CD8+ Tn	Mixed
PQLC3	ses_cd	-0.0110072	ns	0.523704	0.999974	T/ILC	CD8+ T	CD8+ Tn	Mixed
ERF	ses_cd	0.0150836	ns	0.523763	0.999974	T/ILC	CD8+ T	CD8+ Tn	Mixed
RCCD1	ses_cd	-0.0161473	ns	0.523826	0.999974	T/ILC	CD8+ T	CD8+ Tn	Mixed
AC008966.1	ses_cd	-0.0175564	ns	0.523865	0.999974	T/ILC	CD8+ T	CD8+ Tn	Mixed
AC007014.1	ses_cd	0.0134535	ns	0.523899	0.999974	T/ILC	CD8+ T	CD8+ Tn	Mixed
UBE2E1	ses_cd	-0.00819352	ns	0.5239	0.999974	T/ILC	CD8+ T	CD8+ Tn	Mixed
ANKRD17	ses_cd	-0.00702448	ns	0.523975	0.999974	T/ILC	CD8+ T	CD8+ Tn	Mixed
MARCKSL1	ses_cd	0.0117413	ns	0.524043	0.999974	T/ILC	CD8+ T	CD8+ Tn	Mixed
TJP3	ses_cd	-0.020933	ns	0.524098	0.999974	T/ILC	CD8+ T	CD8+ Tn	Mixed
ARAP2	ses_cd	0.00853173	ns	0.52418	0.999974	T/ILC	CD8+ T	CD8+ Tn	Mixed
TAZ	ses_cd	-0.0116445	ns	0.524268	0.999974	T/ILC	CD8+ T	CD8+ Tn	Mixed
AC068888.1	ses_cd	-0.00871963	ns	0.524294	0.999974	T/ILC	CD8+ T	CD8+ Tn	Mixed
RPSA	ses_cd	0.00806914	ns	0.52431	0.999974	T/ILC	CD8+ T	CD8+ Tn	Mixed
FKBP15	ses_cd	0.00887827	ns	0.524422	0.999974	T/ILC	CD8+ T	CD8+ Tn	Mixed
SLC16A3	ses_cd	0.0179777	ns	0.524446	0.999974	T/ILC	CD8+ T	CD8+ Tn	Mixed
GTSF1	ses_cd	-0.0196987	ns	0.52447	0.999974	T/ILC	CD8+ T	CD8+ Tn	Mixed
ABHD18	ses_cd	-0.00746859	ns	0.524604	0.999974	T/ILC	CD8+ T	CD8+ Tn	Mixed
MDH2	ses_cd	-0.00857231	ns	0.524807	0.999974	T/ILC	CD8+ T	CD8+ Tn	Mixed
LCMT1	ses_cd	-0.00770412	ns	0.524828	0.999974	T/ILC	CD8+ T	CD8+ Tn	Mixed
PHF8	ses_cd	0.00896739	ns	0.524844	0.999974	T/ILC	CD8+ T	CD8+ Tn	Mixed
EPB41L4A-AS1	ses_cd	0.0101956	ns	0.524866	0.999974	T/ILC	CD8+ T	CD8+ Tn	Mixed
BLOC1S2	ses_cd	-0.00708477	ns	0.525017	0.999974	T/ILC	CD8+ T	CD8+ Tn	Mixed
UTP14A	ses_cd	-0.00862284	ns	0.525241	0.999974	T/ILC	CD8+ T	CD8+ Tn	Mixed
AC074386.1	ses_cd	-0.021093	ns	0.525304	0.999974	T/ILC	CD8+ T	CD8+ Tn	Mixed
ZNF233	ses_cd	-0.0209245	ns	0.525381	0.999974	T/ILC	CD8+ T	CD8+ Tn	Mixed
ALG11	ses_cd	0.0113569	ns	0.525396	0.999974	T/ILC	CD8+ T	CD8+ Tn	Mixed
COG2	ses_cd	-0.00722085	ns	0.525491	0.999974	T/ILC	CD8+ T	CD8+ Tn	Mixed
ANXA4	ses_cd	0.0232322	ns	0.525751	0.999974	T/ILC	CD8+ T	CD8+ Tn	Mixed
MAPK8IP3	ses_cd	-0.00832062	ns	0.525794	0.999974	T/ILC	CD8+ T	CD8+ Tn	Mixed
CENPA	ses_cd	0.0162689	ns	0.525832	0.999974	T/ILC	CD8+ T	CD8+ Tn	Mixed
GCFC2	ses_cd	0.00737785	ns	0.525885	0.999974	T/ILC	CD8+ T	CD8+ Tn	Mixed
ZNF302	ses_cd	0.00884545	ns	0.525905	0.999974	T/ILC	CD8+ T	CD8+ Tn	Mixed
Z99758.1	ses_cd	0.0242692	ns	0.526002	0.999974	T/ILC	CD8+ T	CD8+ Tn	Mixed
GPR18	ses_cd	0.0111766	ns	0.526031	0.999974	T/ILC	CD8+ T	CD8+ Tn	Mixed
KLRK1	ses_cd	-0.0181943	ns	0.526057	0.999974	T/ILC	CD8+ T	CD8+ Tn	Mixed
MSH4	ses_cd	0.025369	ns	0.526096	0.999974	T/ILC	CD8+ T	CD8+ Tn	Mixed
GTPBP6	ses_cd	-0.00930466	ns	0.526133	0.999974	T/ILC	CD8+ T	CD8+ Tn	Mixed
PLA2G16	ses_cd	0.0226267	ns	0.52631	0.999974	T/ILC	CD8+ T	CD8+ Tn	Mixed
C1GALT1C1	ses_cd	-0.0120531	ns	0.526366	0.999974	T/ILC	CD8+ T	CD8+ Tn	Mixed
ATP2A3	ses_cd	-0.00734408	ns	0.52649	0.999974	T/ILC	CD8+ T	CD8+ Tn	Mixed
BABAM1	ses_cd	-0.00932841	ns	0.526559	0.999974	T/ILC	CD8+ T	CD8+ Tn	Mixed
A1BG	ses_cd	0.00920008	ns	0.526755	0.999974	T/ILC	CD8+ T	CD8+ Tn	Mixed
UTP6	ses_cd	-0.0088629	ns	0.526854	0.999974	T/ILC	CD8+ T	CD8+ Tn	Mixed
CUX1	ses_cd	-0.00766794	ns	0.526908	0.999974	T/ILC	CD8+ T	CD8+ Tn	Mixed
FIBP	ses_cd	-0.00905505	ns	0.526994	0.999974	T/ILC	CD8+ T	CD8+ Tn	Mixed
LRFN3	ses_cd	0.0184778	ns	0.527024	0.999974	T/ILC	CD8+ T	CD8+ Tn	Mixed
ETS1	ses_cd	-0.00955965	ns	0.527262	0.999974	T/ILC	CD8+ T	CD8+ Tn	Mixed
PDCD6IP	ses_cd	-0.00552758	ns	0.527385	0.999974	T/ILC	CD8+ T	CD8+ Tn	Mixed
MORN2	ses_cd	0.0176134	ns	0.527608	0.999974	T/ILC	CD8+ T	CD8+ Tn	Mixed
TCEA2	ses_cd	-0.0102519	ns	0.527631	0.999974	T/ILC	CD8+ T	CD8+ Tn	Mixed
ADAT1	ses_cd	-0.0107169	ns	0.527799	0.999974	T/ILC	CD8+ T	CD8+ Tn	Mixed
CARD19	ses_cd	0.0112296	ns	0.527891	0.999974	T/ILC	CD8+ T	CD8+ Tn	Mixed
ZNF638	ses_cd	-0.00640925	ns	0.527916	0.999974	T/ILC	CD8+ T	CD8+ Tn	Mixed
G6PD	ses_cd	0.0129006	ns	0.528007	0.999974	T/ILC	CD8+ T	CD8+ Tn	Mixed
PTPRM	ses_cd	0.030686	ns	0.528017	0.999974	T/ILC	CD8+ T	CD8+ Tn	Mixed
SIPA1L1	ses_cd	-0.00804531	ns	0.52804	0.999974	T/ILC	CD8+ T	CD8+ Tn	Mixed
PCYOX1	ses_cd	-0.00889648	ns	0.528082	0.999974	T/ILC	CD8+ T	CD8+ Tn	Mixed
LINC00528	ses_cd	-0.0187509	ns	0.528154	0.999974	T/ILC	CD8+ T	CD8+ Tn	Mixed
C6orf62	ses_cd	-0.00747537	ns	0.528221	0.999974	T/ILC	CD8+ T	CD8+ Tn	Mixed
NRG2	ses_cd	-0.020164	ns	0.528226	0.999974	T/ILC	CD8+ T	CD8+ Tn	Mixed
JAML	ses_cd	0.0102562	ns	0.528303	0.999974	T/ILC	CD8+ T	CD8+ Tn	Mixed
RHOC	ses_cd	-0.0266517	ns	0.528306	0.999974	T/ILC	CD8+ T	CD8+ Tn	Mixed
TMEM134	ses_cd	0.00793252	ns	0.528326	0.999974	T/ILC	CD8+ T	CD8+ Tn	Mixed
ASB7	ses_cd	0.010471	ns	0.528377	0.999974	T/ILC	CD8+ T	CD8+ Tn	Mixed
GOLGB1	ses_cd	0.00772042	ns	0.528464	0.999974	T/ILC	CD8+ T	CD8+ Tn	Mixed
USP1	ses_cd	-0.00832358	ns	0.528493	0.999974	T/ILC	CD8+ T	CD8+ Tn	Mixed
ZNF287	ses_cd	-0.0125889	ns	0.528499	0.999974	T/ILC	CD8+ T	CD8+ Tn	Mixed
AC079209.2	ses_cd	0.0149976	ns	0.528608	0.999974	T/ILC	CD8+ T	CD8+ Tn	Mixed
NBPF15	ses_cd	-0.0139564	ns	0.528622	0.999974	T/ILC	CD8+ T	CD8+ Tn	Mixed
ZNF581	ses_cd	0.0105735	ns	0.528636	0.999974	T/ILC	CD8+ T	CD8+ Tn	Mixed
AC004551.1	ses_cd	0.02421	ns	0.528693	0.999974	T/ILC	CD8+ T	CD8+ Tn	Mixed
SETD9	ses_cd	-0.0204987	ns	0.528915	0.999974	T/ILC	CD8+ T	CD8+ Tn	Mixed
SETDB2	ses_cd	0.00744147	ns	0.528941	0.999974	T/ILC	CD8+ T	CD8+ Tn	Mixed
HIST2H2BF	ses_cd	0.0286749	ns	0.52925	0.999974	T/ILC	CD8+ T	CD8+ Tn	Mixed
IMPA1	ses_cd	0.00841836	ns	0.529378	0.999974	T/ILC	CD8+ T	CD8+ Tn	Mixed
PARP16	ses_cd	0.00988327	ns	0.529382	0.999974	T/ILC	CD8+ T	CD8+ Tn	Mixed
DDN-AS1	ses_cd	0.0184108	ns	0.529479	0.999974	T/ILC	CD8+ T	CD8+ Tn	Mixed
INSIG2	ses_cd	0.00865779	ns	0.52948	0.999974	T/ILC	CD8+ T	CD8+ Tn	Mixed
ZNF213	ses_cd	0.0111134	ns	0.529545	0.999974	T/ILC	CD8+ T	CD8+ Tn	Mixed
PUS1	ses_cd	-0.0105644	ns	0.529591	0.999974	T/ILC	CD8+ T	CD8+ Tn	Mixed
AC124068.2	ses_cd	0.0301964	ns	0.529594	0.999974	T/ILC	CD8+ T	CD8+ Tn	Mixed
BRK1	ses_cd	-0.00700399	ns	0.529621	0.999974	T/ILC	CD8+ T	CD8+ Tn	Mixed
SLC44A2	ses_cd	-0.0069729	ns	0.529673	0.999974	T/ILC	CD8+ T	CD8+ Tn	Mixed
GPR160	ses_cd	-0.0238606	ns	0.529684	0.999974	T/ILC	CD8+ T	CD8+ Tn	Mixed
PLEKHA5	ses_cd	0.0255214	ns	0.529742	0.999974	T/ILC	CD8+ T	CD8+ Tn	Mixed
FNBP4	ses_cd	-0.00547167	ns	0.529762	0.999974	T/ILC	CD8+ T	CD8+ Tn	Mixed
AC010149.1	ses_cd	-0.0136672	ns	0.529852	0.999974	T/ILC	CD8+ T	CD8+ Tn	Mixed
SPSB3	ses_cd	-0.0106362	ns	0.52994	0.999974	T/ILC	CD8+ T	CD8+ Tn	Mixed
TEC	ses_cd	-0.0142853	ns	0.529976	0.999974	T/ILC	CD8+ T	CD8+ Tn	Mixed
NEK5	ses_cd	0.0165344	ns	0.529987	0.999974	T/ILC	CD8+ T	CD8+ Tn	Mixed
BAD	ses_cd	-0.0130147	ns	0.530129	0.999974	T/ILC	CD8+ T	CD8+ Tn	Mixed
PHF23	ses_cd	0.00993597	ns	0.530259	0.999974	T/ILC	CD8+ T	CD8+ Tn	Mixed
SLC9A8	ses_cd	-0.00735557	ns	0.530262	0.999974	T/ILC	CD8+ T	CD8+ Tn	Mixed
SENP8	ses_cd	-0.0225406	ns	0.530513	0.999974	T/ILC	CD8+ T	CD8+ Tn	Mixed
EXOC6	ses_cd	-0.00725765	ns	0.530531	0.999974	T/ILC	CD8+ T	CD8+ Tn	Mixed
ZBTB1	ses_cd	-0.00528259	ns	0.530623	0.999974	T/ILC	CD8+ T	CD8+ Tn	Mixed
HPCAL1	ses_cd	0.00833294	ns	0.530887	0.999974	T/ILC	CD8+ T	CD8+ Tn	Mixed
RPS3	ses_cd	0.0093879	ns	0.530892	0.999974	T/ILC	CD8+ T	CD8+ Tn	Mixed
RAB3GAP2	ses_cd	-0.00639375	ns	0.531035	0.999974	T/ILC	CD8+ T	CD8+ Tn	Mixed
TCTN3	ses_cd	-0.00861087	ns	0.53109	0.999974	T/ILC	CD8+ T	CD8+ Tn	Mixed
SLC25A36	ses_cd	-0.00550184	ns	0.531095	0.999974	T/ILC	CD8+ T	CD8+ Tn	Mixed
TEFM	ses_cd	0.00768821	ns	0.53113	0.999974	T/ILC	CD8+ T	CD8+ Tn	Mixed
TRMT10B	ses_cd	0.00575201	ns	0.531215	0.999974	T/ILC	CD8+ T	CD8+ Tn	Mixed
PCNX1	ses_cd	-0.0110233	ns	0.531428	0.999974	T/ILC	CD8+ T	CD8+ Tn	Mixed
TIGD5	ses_cd	0.0150863	ns	0.531614	0.999974	T/ILC	CD8+ T	CD8+ Tn	Mixed
CKS2	ses_cd	0.018955	ns	0.531658	0.999974	T/ILC	CD8+ T	CD8+ Tn	Mixed
RNF24	ses_cd	-0.0116987	ns	0.531759	0.999974	T/ILC	CD8+ T	CD8+ Tn	Mixed
AP005899.1	ses_cd	0.0162115	ns	0.531778	0.999974	T/ILC	CD8+ T	CD8+ Tn	Mixed
FLCN	ses_cd	0.0140574	ns	0.531852	0.999974	T/ILC	CD8+ T	CD8+ Tn	Mixed
MROH8	ses_cd	-0.0188005	ns	0.531853	0.999974	T/ILC	CD8+ T	CD8+ Tn	Mixed
CDKL1	ses_cd	0.0117915	ns	0.531987	0.999974	T/ILC	CD8+ T	CD8+ Tn	Mixed
BTBD10	ses_cd	0.00623174	ns	0.532035	0.999974	T/ILC	CD8+ T	CD8+ Tn	Mixed
ADAM10	ses_cd	0.0118252	ns	0.532096	0.999974	T/ILC	CD8+ T	CD8+ Tn	Mixed
EPM2A	ses_cd	-0.0108961	ns	0.53212	0.999974	T/ILC	CD8+ T	CD8+ Tn	Mixed
FASN	ses_cd	0.0197717	ns	0.532276	0.999974	T/ILC	CD8+ T	CD8+ Tn	Mixed
PIWIL4	ses_cd	0.0264094	ns	0.532398	0.999974	T/ILC	CD8+ T	CD8+ Tn	Mixed
MSANTD2	ses_cd	-0.00913166	ns	0.532407	0.999974	T/ILC	CD8+ T	CD8+ Tn	Mixed
C17orf97	ses_cd	0.0268254	ns	0.532422	0.999974	T/ILC	CD8+ T	CD8+ Tn	Mixed
ELAC2	ses_cd	0.0100346	ns	0.532463	0.999974	T/ILC	CD8+ T	CD8+ Tn	Mixed
ICOS	ses_cd	0.00875819	ns	0.532478	0.999974	T/ILC	CD8+ T	CD8+ Tn	Mixed
WNT5B	ses_cd	0.0151025	ns	0.532603	0.999974	T/ILC	CD8+ T	CD8+ Tn	Mixed
AC010491.1	ses_cd	-0.0230299	ns	0.532672	0.999974	T/ILC	CD8+ T	CD8+ Tn	Mixed
PML	ses_cd	0.0107384	ns	0.532816	0.999974	T/ILC	CD8+ T	CD8+ Tn	Mixed
ITPR1	ses_cd	-0.00753269	ns	0.532838	0.999974	T/ILC	CD8+ T	CD8+ Tn	Mixed
BTG1	ses_cd	-0.0086462	ns	0.532895	0.999974	T/ILC	CD8+ T	CD8+ Tn	Mixed
GRID2IP	ses_cd	0.0207365	ns	0.532922	0.999974	T/ILC	CD8+ T	CD8+ Tn	Mixed
RPF2	ses_cd	0.00805849	ns	0.532948	0.999974	T/ILC	CD8+ T	CD8+ Tn	Mixed
AF127577.2	ses_cd	-0.0166486	ns	0.532949	0.999974	T/ILC	CD8+ T	CD8+ Tn	Mixed
HABP4	ses_cd	0.00899846	ns	0.533018	0.999974	T/ILC	CD8+ T	CD8+ Tn	Mixed
GNS	ses_cd	-0.0190895	ns	0.533091	0.999974	T/ILC	CD8+ T	CD8+ Tn	Mixed
FITM2	ses_cd	0.0134928	ns	0.533096	0.999974	T/ILC	CD8+ T	CD8+ Tn	Mixed
RMDN2	ses_cd	-0.0137415	ns	0.533141	0.999974	T/ILC	CD8+ T	CD8+ Tn	Mixed
ATXN7-1	ses_cd	-0.0121698	ns	0.533266	0.999974	T/ILC	CD8+ T	CD8+ Tn	Mixed
THBS4	ses_cd	0.011167	ns	0.533268	0.999974	T/ILC	CD8+ T	CD8+ Tn	Mixed
USE1	ses_cd	-0.00915977	ns	0.533313	0.999974	T/ILC	CD8+ T	CD8+ Tn	Mixed
AAGAB	ses_cd	-0.00887754	ns	0.53332	0.999974	T/ILC	CD8+ T	CD8+ Tn	Mixed
B2M	ses_cd	-0.00755797	ns	0.533456	0.999974	T/ILC	CD8+ T	CD8+ Tn	Mixed
SNX32	ses_cd	-0.0200715	ns	0.533504	0.999974	T/ILC	CD8+ T	CD8+ Tn	Mixed
SHC1	ses_cd	0.0126586	ns	0.533552	0.999974	T/ILC	CD8+ T	CD8+ Tn	Mixed
TOB2	ses_cd	-0.0116233	ns	0.533613	0.999974	T/ILC	CD8+ T	CD8+ Tn	Mixed
ROBO1	ses_cd	0.0339444	ns	0.533658	0.999974	T/ILC	CD8+ T	CD8+ Tn	Mixed
LYRM1	ses_cd	0.00885013	ns	0.533726	0.999974	T/ILC	CD8+ T	CD8+ Tn	Mixed
AL031428.1	ses_cd	0.00994322	ns	0.533994	0.999974	T/ILC	CD8+ T	CD8+ Tn	Mixed
APTR	ses_cd	-0.0149875	ns	0.534035	0.999974	T/ILC	CD8+ T	CD8+ Tn	Mixed
LINC02273	ses_cd	0.0180742	ns	0.53412	0.999974	T/ILC	CD8+ T	CD8+ Tn	Mixed
ACBD3	ses_cd	-0.00666692	ns	0.53427	0.999974	T/ILC	CD8+ T	CD8+ Tn	Mixed
ANKS3	ses_cd	0.00983513	ns	0.534339	0.999974	T/ILC	CD8+ T	CD8+ Tn	Mixed
HSPBAP1	ses_cd	0.00829585	ns	0.534342	0.999974	T/ILC	CD8+ T	CD8+ Tn	Mixed
TNIP1	ses_cd	0.00770449	ns	0.534639	0.999974	T/ILC	CD8+ T	CD8+ Tn	Mixed
RELT	ses_cd	-0.0353356	ns	0.534803	0.999974	T/ILC	CD8+ T	CD8+ Tn	Mixed
DDX6	ses_cd	-0.00473099	ns	0.534809	0.999974	T/ILC	CD8+ T	CD8+ Tn	Mixed
MALT1	ses_cd	0.00603034	ns	0.53482	0.999974	T/ILC	CD8+ T	CD8+ Tn	Mixed
ZNF35	ses_cd	0.0199309	ns	0.534904	0.999974	T/ILC	CD8+ T	CD8+ Tn	Mixed
PPP1R15A	ses_cd	0.0169631	ns	0.535042	0.999974	T/ILC	CD8+ T	CD8+ Tn	Mixed
UBE4A	ses_cd	-0.00626266	ns	0.535097	0.999974	T/ILC	CD8+ T	CD8+ Tn	Mixed
AC114760.2	ses_cd	0.010488	ns	0.535139	0.999974	T/ILC	CD8+ T	CD8+ Tn	Mixed
ZDBF2	ses_cd	0.0131856	ns	0.535211	0.999974	T/ILC	CD8+ T	CD8+ Tn	Mixed
ATP2A2	ses_cd	-0.00889145	ns	0.535307	0.999974	T/ILC	CD8+ T	CD8+ Tn	Mixed
SPON2	ses_cd	-0.012897	ns	0.535559	0.999974	T/ILC	CD8+ T	CD8+ Tn	Mixed
UTP14C	ses_cd	0.013039	ns	0.535559	0.999974	T/ILC	CD8+ T	CD8+ Tn	Mixed
AGTPBP1	ses_cd	0.00671247	ns	0.535624	0.999974	T/ILC	CD8+ T	CD8+ Tn	Mixed
AC010320.2	ses_cd	0.0175546	ns	0.535675	0.999974	T/ILC	CD8+ T	CD8+ Tn	Mixed
HYKK	ses_cd	0.0171997	ns	0.535838	0.999974	T/ILC	CD8+ T	CD8+ Tn	Mixed
RBFOX2	ses_cd	0.0165844	ns	0.535849	0.999974	T/ILC	CD8+ T	CD8+ Tn	Mixed
MRPL50	ses_cd	-0.00889578	ns	0.535872	0.999974	T/ILC	CD8+ T	CD8+ Tn	Mixed
ZNF468	ses_cd	0.0162727	ns	0.535883	0.999974	T/ILC	CD8+ T	CD8+ Tn	Mixed
OSER1-DT	ses_cd	0.0121874	ns	0.535994	0.999974	T/ILC	CD8+ T	CD8+ Tn	Mixed
TFCP2	ses_cd	-0.00874398	ns	0.536152	0.999974	T/ILC	CD8+ T	CD8+ Tn	Mixed
EXT2	ses_cd	0.00923157	ns	0.536203	0.999974	T/ILC	CD8+ T	CD8+ Tn	Mixed
IMPDH1	ses_cd	0.0181136	ns	0.536287	0.999974	T/ILC	CD8+ T	CD8+ Tn	Mixed
PPP6R3	ses_cd	-0.00771448	ns	0.53638	0.999974	T/ILC	CD8+ T	CD8+ Tn	Mixed
INO80E	ses_cd	-0.0115729	ns	0.536434	0.999974	T/ILC	CD8+ T	CD8+ Tn	Mixed
TAF10	ses_cd	-0.00699489	ns	0.536621	0.999974	T/ILC	CD8+ T	CD8+ Tn	Mixed
ATAD3B	ses_cd	0.0148778	ns	0.536677	0.999974	T/ILC	CD8+ T	CD8+ Tn	Mixed
MBD5	ses_cd	0.00687773	ns	0.536758	0.999974	T/ILC	CD8+ T	CD8+ Tn	Mixed
DMXL2	ses_cd	0.0454605	ns	0.536779	0.999974	T/ILC	CD8+ T	CD8+ Tn	Mixed
SPON1-AS1	ses_cd	0.0255464	ns	0.536877	0.999974	T/ILC	CD8+ T	CD8+ Tn	Mixed
ELOA-AS1	ses_cd	-0.00919193	ns	0.536944	0.999974	T/ILC	CD8+ T	CD8+ Tn	Mixed
GLTP	ses_cd	-0.0096192	ns	0.537143	0.999974	T/ILC	CD8+ T	CD8+ Tn	Mixed
LINC02580	ses_cd	0.0218186	ns	0.537244	0.999974	T/ILC	CD8+ T	CD8+ Tn	Mixed
PIK3R5	ses_cd	-0.00837498	ns	0.537319	0.999974	T/ILC	CD8+ T	CD8+ Tn	Mixed
ATP11A	ses_cd	-0.0111309	ns	0.537417	0.999974	T/ILC	CD8+ T	CD8+ Tn	Mixed
CYB561D2	ses_cd	0.0109778	ns	0.537425	0.999974	T/ILC	CD8+ T	CD8+ Tn	Mixed
MINCR	ses_cd	-0.0129511	ns	0.537452	0.999974	T/ILC	CD8+ T	CD8+ Tn	Mixed
RBM14	ses_cd	0.00979834	ns	0.537488	0.999974	T/ILC	CD8+ T	CD8+ Tn	Mixed
DRAM1	ses_cd	-0.0205072	ns	0.537552	0.999974	T/ILC	CD8+ T	CD8+ Tn	Mixed
NFKBIA	ses_cd	-0.0103201	ns	0.537564	0.999974	T/ILC	CD8+ T	CD8+ Tn	Mixed
PSMB2	ses_cd	0.00722277	ns	0.537647	0.999974	T/ILC	CD8+ T	CD8+ Tn	Mixed
NMRAL1	ses_cd	-0.00672023	ns	0.53768	0.999974	T/ILC	CD8+ T	CD8+ Tn	Mixed
MAX	ses_cd	0.00559263	ns	0.537682	0.999974	T/ILC	CD8+ T	CD8+ Tn	Mixed
OSBPL9	ses_cd	-0.00581992	ns	0.537865	0.999974	T/ILC	CD8+ T	CD8+ Tn	Mixed
GATAD1	ses_cd	-0.00702343	ns	0.537997	0.999974	T/ILC	CD8+ T	CD8+ Tn	Mixed
CCDC107	ses_cd	0.00882895	ns	0.538243	0.999974	T/ILC	CD8+ T	CD8+ Tn	Mixed
EGLN3	ses_cd	-0.028002	ns	0.538531	0.999974	T/ILC	CD8+ T	CD8+ Tn	Mixed
CASP7	ses_cd	0.0132504	ns	0.538549	0.999974	T/ILC	CD8+ T	CD8+ Tn	Mixed
RMND1	ses_cd	-0.00860172	ns	0.538638	0.999974	T/ILC	CD8+ T	CD8+ Tn	Mixed
NME9	ses_cd	-0.0121808	ns	0.538705	0.999974	T/ILC	CD8+ T	CD8+ Tn	Mixed
BCLAF1	ses_cd	-0.00558416	ns	0.538788	0.999974	T/ILC	CD8+ T	CD8+ Tn	Mixed
SLC35G1	ses_cd	0.0160936	ns	0.538839	0.999974	T/ILC	CD8+ T	CD8+ Tn	Mixed
DPP8	ses_cd	-0.00673099	ns	0.53888	0.999974	T/ILC	CD8+ T	CD8+ Tn	Mixed
AL157935.2	ses_cd	-0.0189395	ns	0.53892	0.999974	T/ILC	CD8+ T	CD8+ Tn	Mixed
LNPK	ses_cd	-0.00684969	ns	0.538941	0.999974	T/ILC	CD8+ T	CD8+ Tn	Mixed
RBBP4	ses_cd	0.00486143	ns	0.538984	0.999974	T/ILC	CD8+ T	CD8+ Tn	Mixed
UBR1	ses_cd	-0.007045	ns	0.539029	0.999974	T/ILC	CD8+ T	CD8+ Tn	Mixed
RNASEH2B	ses_cd	-0.00515819	ns	0.539071	0.999974	T/ILC	CD8+ T	CD8+ Tn	Mixed
ARHGEF19	ses_cd	0.0190809	ns	0.539092	0.999974	T/ILC	CD8+ T	CD8+ Tn	Mixed
AC008115.1	ses_cd	0.0203087	ns	0.539115	0.999974	T/ILC	CD8+ T	CD8+ Tn	Mixed
ZNF678	ses_cd	0.00990245	ns	0.539224	0.999974	T/ILC	CD8+ T	CD8+ Tn	Mixed
CAMSAP1	ses_cd	0.012268	ns	0.539361	0.999974	T/ILC	CD8+ T	CD8+ Tn	Mixed
ORC4	ses_cd	-0.00572626	ns	0.539389	0.999974	T/ILC	CD8+ T	CD8+ Tn	Mixed
MITD1	ses_cd	-0.00699013	ns	0.539442	0.999974	T/ILC	CD8+ T	CD8+ Tn	Mixed
IL6ST	ses_cd	-0.00915239	ns	0.539606	0.999974	T/ILC	CD8+ T	CD8+ Tn	Mixed
PRKAG2-AS1	ses_cd	-0.0125913	ns	0.539647	0.999974	T/ILC	CD8+ T	CD8+ Tn	Mixed
USP36	ses_cd	-0.00744455	ns	0.539682	0.999974	T/ILC	CD8+ T	CD8+ Tn	Mixed
DCAF16	ses_cd	0.00723581	ns	0.539693	0.999974	T/ILC	CD8+ T	CD8+ Tn	Mixed
AL445248.1	ses_cd	-0.0132785	ns	0.5397	0.999974	T/ILC	CD8+ T	CD8+ Tn	Mixed
MLLT1	ses_cd	0.0126878	ns	0.539766	0.999974	T/ILC	CD8+ T	CD8+ Tn	Mixed
PPIH	ses_cd	-0.00786607	ns	0.53979	0.999974	T/ILC	CD8+ T	CD8+ Tn	Mixed
NXPE3	ses_cd	-0.00728985	ns	0.539825	0.999974	T/ILC	CD8+ T	CD8+ Tn	Mixed
LINC02340	ses_cd	-0.0100445	ns	0.539871	0.999974	T/ILC	CD8+ T	CD8+ Tn	Mixed
AC243960.1	ses_cd	0.0131279	ns	0.539899	0.999974	T/ILC	CD8+ T	CD8+ Tn	Mixed
ETV6	ses_cd	0.0118699	ns	0.539905	0.999974	T/ILC	CD8+ T	CD8+ Tn	Mixed
IKBKG	ses_cd	0.0122769	ns	0.539909	0.999974	T/ILC	CD8+ T	CD8+ Tn	Mixed
TIFA	ses_cd	-0.0122944	ns	0.539913	0.999974	T/ILC	CD8+ T	CD8+ Tn	Mixed
SLC35F3	ses_cd	-0.0460705	ns	0.54002	0.999974	T/ILC	CD8+ T	CD8+ Tn	Mixed
BMT2	ses_cd	0.00731735	ns	0.540072	0.999974	T/ILC	CD8+ T	CD8+ Tn	Mixed
ACSL4	ses_cd	-0.00818191	ns	0.540108	0.999974	T/ILC	CD8+ T	CD8+ Tn	Mixed
ATP11C	ses_cd	0.00680891	ns	0.54011	0.999974	T/ILC	CD8+ T	CD8+ Tn	Mixed
AC138627.1	ses_cd	0.0179436	ns	0.540124	0.999974	T/ILC	CD8+ T	CD8+ Tn	Mixed
ACADVL	ses_cd	0.0138647	ns	0.540183	0.999974	T/ILC	CD8+ T	CD8+ Tn	Mixed
HP1BP3	ses_cd	-0.00422438	ns	0.540332	0.999974	T/ILC	CD8+ T	CD8+ Tn	Mixed
PRRC2B	ses_cd	-0.00612182	ns	0.540385	0.999974	T/ILC	CD8+ T	CD8+ Tn	Mixed
SMDT1	ses_cd	0.0182741	ns	0.540444	0.999974	T/ILC	CD8+ T	CD8+ Tn	Mixed
CASP1	ses_cd	-0.0195458	ns	0.540499	0.999974	T/ILC	CD8+ T	CD8+ Tn	Mixed
CNOT8	ses_cd	0.00520688	ns	0.540514	0.999974	T/ILC	CD8+ T	CD8+ Tn	Mixed
ORC5	ses_cd	0.00752521	ns	0.540518	0.999974	T/ILC	CD8+ T	CD8+ Tn	Mixed
FXN	ses_cd	-0.0086468	ns	0.540563	0.999974	T/ILC	CD8+ T	CD8+ Tn	Mixed
ZIK1	ses_cd	-0.0160043	ns	0.540578	0.999974	T/ILC	CD8+ T	CD8+ Tn	Mixed
LANCL1-AS1	ses_cd	0.0169786	ns	0.540646	0.999974	T/ILC	CD8+ T	CD8+ Tn	Mixed
VPS13C	ses_cd	-0.00554236	ns	0.540721	0.999974	T/ILC	CD8+ T	CD8+ Tn	Mixed
CALD1	ses_cd	0.0194048	ns	0.540745	0.999974	T/ILC	CD8+ T	CD8+ Tn	Mixed
USB1	ses_cd	-0.0113923	ns	0.540747	0.999974	T/ILC	CD8+ T	CD8+ Tn	Mixed
MSH3	ses_cd	-0.0081095	ns	0.540777	0.999974	T/ILC	CD8+ T	CD8+ Tn	Mixed
COA1	ses_cd	0.00575715	ns	0.540815	0.999974	T/ILC	CD8+ T	CD8+ Tn	Mixed
TOR1A	ses_cd	0.0111154	ns	0.540942	0.999974	T/ILC	CD8+ T	CD8+ Tn	Mixed
TEX10	ses_cd	0.00803586	ns	0.541004	0.999974	T/ILC	CD8+ T	CD8+ Tn	Mixed
ING4	ses_cd	-0.00652129	ns	0.541204	0.999974	T/ILC	CD8+ T	CD8+ Tn	Mixed
ASCC2	ses_cd	-0.00668554	ns	0.541264	0.999974	T/ILC	CD8+ T	CD8+ Tn	Mixed
NDUFS1	ses_cd	-0.00573457	ns	0.541295	0.999974	T/ILC	CD8+ T	CD8+ Tn	Mixed
CHMP1B	ses_cd	0.0091691	ns	0.541323	0.999974	T/ILC	CD8+ T	CD8+ Tn	Mixed
DDX23	ses_cd	-0.00824188	ns	0.541472	0.999974	T/ILC	CD8+ T	CD8+ Tn	Mixed
TRGC1	ses_cd	-0.0228465	ns	0.5415	0.999974	T/ILC	CD8+ T	CD8+ Tn	Mixed
TMEM266	ses_cd	0.0256775	ns	0.541583	0.999974	T/ILC	CD8+ T	CD8+ Tn	Mixed
ARFIP2	ses_cd	0.0106522	ns	0.541632	0.999974	T/ILC	CD8+ T	CD8+ Tn	Mixed
IFNGR1	ses_cd	0.0111734	ns	0.541663	0.999974	T/ILC	CD8+ T	CD8+ Tn	Mixed
SWT1	ses_cd	0.0091394	ns	0.541897	0.999974	T/ILC	CD8+ T	CD8+ Tn	Mixed
SLC35E2B	ses_cd	-0.00854676	ns	0.541956	0.999974	T/ILC	CD8+ T	CD8+ Tn	Mixed
TBC1D1	ses_cd	-0.00796539	ns	0.541981	0.999974	T/ILC	CD8+ T	CD8+ Tn	Mixed
FAM66C	ses_cd	0.0158031	ns	0.541988	0.999974	T/ILC	CD8+ T	CD8+ Tn	Mixed
MED16	ses_cd	0.0116755	ns	0.542012	0.999974	T/ILC	CD8+ T	CD8+ Tn	Mixed
THAP9-AS1	ses_cd	0.011107	ns	0.542015	0.999974	T/ILC	CD8+ T	CD8+ Tn	Mixed
AC015923.1	ses_cd	0.0149381	ns	0.542051	0.999974	T/ILC	CD8+ T	CD8+ Tn	Mixed
UBE2V1	ses_cd	0.0177507	ns	0.542135	0.999974	T/ILC	CD8+ T	CD8+ Tn	Mixed
TRAK2	ses_cd	0.00736029	ns	0.542135	0.999974	T/ILC	CD8+ T	CD8+ Tn	Mixed
RPS6KC1	ses_cd	-0.00861805	ns	0.54222	0.999974	T/ILC	CD8+ T	CD8+ Tn	Mixed
MKI67	ses_cd	-0.0403783	ns	0.542296	0.999974	T/ILC	CD8+ T	CD8+ Tn	Mixed
UHRF2	ses_cd	-0.0107148	ns	0.542372	0.999974	T/ILC	CD8+ T	CD8+ Tn	Mixed
E4F1	ses_cd	-0.0116693	ns	0.542496	0.999974	T/ILC	CD8+ T	CD8+ Tn	Mixed
MIATNB	ses_cd	-0.00777606	ns	0.542498	0.999974	T/ILC	CD8+ T	CD8+ Tn	Mixed
PIPOX	ses_cd	-0.0175295	ns	0.542597	0.999974	T/ILC	CD8+ T	CD8+ Tn	Mixed
QDPR	ses_cd	0.0081712	ns	0.542598	0.999974	T/ILC	CD8+ T	CD8+ Tn	Mixed
TANC2	ses_cd	0.01046	ns	0.542622	0.999974	T/ILC	CD8+ T	CD8+ Tn	Mixed
PSMD6	ses_cd	0.00686592	ns	0.542816	0.999974	T/ILC	CD8+ T	CD8+ Tn	Mixed
SAC3D1	ses_cd	0.012599	ns	0.543329	0.999974	T/ILC	CD8+ T	CD8+ Tn	Mixed
LINC01524	ses_cd	-0.0215451	ns	0.543679	0.999974	T/ILC	CD8+ T	CD8+ Tn	Mixed
NEURL1	ses_cd	0.0362779	ns	0.543791	0.999974	T/ILC	CD8+ T	CD8+ Tn	Mixed
ELP6	ses_cd	-0.00821119	ns	0.543849	0.999974	T/ILC	CD8+ T	CD8+ Tn	Mixed
SEPHS2	ses_cd	-0.00801694	ns	0.543851	0.999974	T/ILC	CD8+ T	CD8+ Tn	Mixed
ARPC1A	ses_cd	-0.010998	ns	0.543973	0.999974	T/ILC	CD8+ T	CD8+ Tn	Mixed
ABHD5	ses_cd	0.0147569	ns	0.544062	0.999974	T/ILC	CD8+ T	CD8+ Tn	Mixed
MAPK6	ses_cd	-0.00811632	ns	0.544087	0.999974	T/ILC	CD8+ T	CD8+ Tn	Mixed
MAP2K5	ses_cd	-0.0089159	ns	0.544104	0.999974	T/ILC	CD8+ T	CD8+ Tn	Mixed
GRK5	ses_cd	0.00958794	ns	0.544192	0.999974	T/ILC	CD8+ T	CD8+ Tn	Mixed
DESI1	ses_cd	-0.00664877	ns	0.544267	0.999974	T/ILC	CD8+ T	CD8+ Tn	Mixed
IKZF5	ses_cd	0.00749987	ns	0.544288	0.999974	T/ILC	CD8+ T	CD8+ Tn	Mixed
DAD1	ses_cd	-0.0103107	ns	0.544355	0.999974	T/ILC	CD8+ T	CD8+ Tn	Mixed
PURB	ses_cd	-0.010127	ns	0.544515	0.999974	T/ILC	CD8+ T	CD8+ Tn	Mixed
HIRA	ses_cd	-0.0118473	ns	0.544563	0.999974	T/ILC	CD8+ T	CD8+ Tn	Mixed
ZNF189	ses_cd	0.01051	ns	0.544567	0.999974	T/ILC	CD8+ T	CD8+ Tn	Mixed
GTPBP8	ses_cd	0.00806676	ns	0.5447	0.999974	T/ILC	CD8+ T	CD8+ Tn	Mixed
TEX22	ses_cd	0.01315	ns	0.544705	0.999974	T/ILC	CD8+ T	CD8+ Tn	Mixed
LINC01258	ses_cd	0.017938	ns	0.544772	0.999974	T/ILC	CD8+ T	CD8+ Tn	Mixed
NFE2L1	ses_cd	0.0122405	ns	0.545114	0.999974	T/ILC	CD8+ T	CD8+ Tn	Mixed
ZNF507	ses_cd	-0.00683785	ns	0.545221	0.999974	T/ILC	CD8+ T	CD8+ Tn	Mixed
IGSF6	ses_cd	0.0420019	ns	0.545298	0.999974	T/ILC	CD8+ T	CD8+ Tn	Mixed
SNAPC2	ses_cd	0.0157193	ns	0.545354	0.999974	T/ILC	CD8+ T	CD8+ Tn	Mixed
RFXANK	ses_cd	-0.0108464	ns	0.545424	0.999974	T/ILC	CD8+ T	CD8+ Tn	Mixed
CD99	ses_cd	0.014068	ns	0.545462	0.999974	T/ILC	CD8+ T	CD8+ Tn	Mixed
MCM3AP-AS1	ses_cd	0.0111912	ns	0.545468	0.999974	T/ILC	CD8+ T	CD8+ Tn	Mixed
RPUSD3	ses_cd	-0.0081472	ns	0.545501	0.999974	T/ILC	CD8+ T	CD8+ Tn	Mixed
HMGXB4	ses_cd	-0.00847449	ns	0.545512	0.999974	T/ILC	CD8+ T	CD8+ Tn	Mixed
MED28	ses_cd	-0.00562701	ns	0.545512	0.999974	T/ILC	CD8+ T	CD8+ Tn	Mixed
TGFB1	ses_cd	-0.00610885	ns	0.545522	0.999974	T/ILC	CD8+ T	CD8+ Tn	Mixed
TIGAR	ses_cd	0.0117906	ns	0.545651	0.999974	T/ILC	CD8+ T	CD8+ Tn	Mixed
NDUFAB1	ses_cd	0.00787619	ns	0.545668	0.999974	T/ILC	CD8+ T	CD8+ Tn	Mixed
GNLY	ses_cd	0.0345186	ns	0.545764	0.999974	T/ILC	CD8+ T	CD8+ Tn	Mixed
TNFSF10	ses_cd	0.0152793	ns	0.545768	0.999974	T/ILC	CD8+ T	CD8+ Tn	Mixed
CHD1	ses_cd	0.00506995	ns	0.545859	0.999974	T/ILC	CD8+ T	CD8+ Tn	Mixed
IGSF8	ses_cd	-0.0102447	ns	0.545983	0.999974	T/ILC	CD8+ T	CD8+ Tn	Mixed
CEP290	ses_cd	0.00835262	ns	0.546009	0.999974	T/ILC	CD8+ T	CD8+ Tn	Mixed
NUDCD2	ses_cd	-0.00792936	ns	0.546018	0.999974	T/ILC	CD8+ T	CD8+ Tn	Mixed
C15orf41	ses_cd	-0.0101379	ns	0.546046	0.999974	T/ILC	CD8+ T	CD8+ Tn	Mixed
ZNF346	ses_cd	-0.00955887	ns	0.546111	0.999974	T/ILC	CD8+ T	CD8+ Tn	Mixed
SGTB	ses_cd	-0.00647234	ns	0.546139	0.999974	T/ILC	CD8+ T	CD8+ Tn	Mixed
SNX4	ses_cd	-0.00770076	ns	0.546205	0.999974	T/ILC	CD8+ T	CD8+ Tn	Mixed
IFIT5	ses_cd	0.0156315	ns	0.546434	0.999974	T/ILC	CD8+ T	CD8+ Tn	Mixed
DAP	ses_cd	-0.00835687	ns	0.546435	0.999974	T/ILC	CD8+ T	CD8+ Tn	Mixed
FAM184A	ses_cd	-0.0154232	ns	0.54645	0.999974	T/ILC	CD8+ T	CD8+ Tn	Mixed
PCYT1A	ses_cd	0.00978356	ns	0.546482	0.999974	T/ILC	CD8+ T	CD8+ Tn	Mixed
RYR3	ses_cd	0.0196673	ns	0.546525	0.999974	T/ILC	CD8+ T	CD8+ Tn	Mixed
ZMYND19	ses_cd	-0.0155793	ns	0.546534	0.999974	T/ILC	CD8+ T	CD8+ Tn	Mixed
SGK1	ses_cd	-0.0507473	ns	0.546613	0.999974	T/ILC	CD8+ T	CD8+ Tn	Mixed
SNPH	ses_cd	0.022556	ns	0.54677	0.999974	T/ILC	CD8+ T	CD8+ Tn	Mixed
SUPT3H	ses_cd	-0.00799692	ns	0.547087	0.999974	T/ILC	CD8+ T	CD8+ Tn	Mixed
ZFP69B	ses_cd	-0.01639	ns	0.5471	0.999974	T/ILC	CD8+ T	CD8+ Tn	Mixed
TULP4	ses_cd	-0.00814519	ns	0.547182	0.999974	T/ILC	CD8+ T	CD8+ Tn	Mixed
HNRNPH1	ses_cd	0.00894575	ns	0.547356	0.999974	T/ILC	CD8+ T	CD8+ Tn	Mixed
MOB3A	ses_cd	-0.00802251	ns	0.547391	0.999974	T/ILC	CD8+ T	CD8+ Tn	Mixed
SIRPG-AS1	ses_cd	-0.0172261	ns	0.547392	0.999974	T/ILC	CD8+ T	CD8+ Tn	Mixed
MKLN1	ses_cd	-0.00672978	ns	0.547442	0.999974	T/ILC	CD8+ T	CD8+ Tn	Mixed
MGAT1	ses_cd	0.00790443	ns	0.547507	0.999974	T/ILC	CD8+ T	CD8+ Tn	Mixed
RPL7A	ses_cd	0.00870076	ns	0.547633	0.999974	T/ILC	CD8+ T	CD8+ Tn	Mixed
CAPS	ses_cd	-0.0143473	ns	0.547758	0.999974	T/ILC	CD8+ T	CD8+ Tn	Mixed
PPP3R1	ses_cd	0.0103228	ns	0.547871	0.999974	T/ILC	CD8+ T	CD8+ Tn	Mixed
RPL3	ses_cd	0.0106748	ns	0.547976	0.999974	T/ILC	CD8+ T	CD8+ Tn	Mixed
CD3G	ses_cd	-0.00860872	ns	0.548063	0.999974	T/ILC	CD8+ T	CD8+ Tn	Mixed
CYTIP	ses_cd	0.00615415	ns	0.548143	0.999974	T/ILC	CD8+ T	CD8+ Tn	Mixed
MRPL34	ses_cd	0.00837375	ns	0.548193	0.999974	T/ILC	CD8+ T	CD8+ Tn	Mixed
HOOK1	ses_cd	0.0135816	ns	0.548282	0.999974	T/ILC	CD8+ T	CD8+ Tn	Mixed
AC007728.2	ses_cd	0.021226	ns	0.548325	0.999974	T/ILC	CD8+ T	CD8+ Tn	Mixed
CARF	ses_cd	-0.00817904	ns	0.548347	0.999974	T/ILC	CD8+ T	CD8+ Tn	Mixed
YTHDC2	ses_cd	0.00498303	ns	0.548371	0.999974	T/ILC	CD8+ T	CD8+ Tn	Mixed
AL138724.1	ses_cd	-0.0210914	ns	0.548382	0.999974	T/ILC	CD8+ T	CD8+ Tn	Mixed
AL442071.1	ses_cd	0.0246446	ns	0.548384	0.999974	T/ILC	CD8+ T	CD8+ Tn	Mixed
BX284668.5	ses_cd	-0.018471	ns	0.548462	0.999974	T/ILC	CD8+ T	CD8+ Tn	Mixed
ZNF780B	ses_cd	-0.00747631	ns	0.548779	0.999974	T/ILC	CD8+ T	CD8+ Tn	Mixed
SKIV2L	ses_cd	0.0126738	ns	0.548892	0.999974	T/ILC	CD8+ T	CD8+ Tn	Mixed
AC016708.1	ses_cd	0.0165789	ns	0.548982	0.999974	T/ILC	CD8+ T	CD8+ Tn	Mixed
TRBV14	ses_cd	0.0310849	ns	0.549001	0.999974	T/ILC	CD8+ T	CD8+ Tn	Mixed
TAP1	ses_cd	0.0103736	ns	0.549004	0.999974	T/ILC	CD8+ T	CD8+ Tn	Mixed
KRTCAP3	ses_cd	-0.0233607	ns	0.549179	0.999974	T/ILC	CD8+ T	CD8+ Tn	Mixed
INIP	ses_cd	-0.00802555	ns	0.549289	0.999974	T/ILC	CD8+ T	CD8+ Tn	Mixed
AC008758.6	ses_cd	-0.0205693	ns	0.549379	0.999974	T/ILC	CD8+ T	CD8+ Tn	Mixed
PDCD2	ses_cd	-0.00638967	ns	0.549454	0.999974	T/ILC	CD8+ T	CD8+ Tn	Mixed
PHKG1	ses_cd	-0.0166076	ns	0.549463	0.999974	T/ILC	CD8+ T	CD8+ Tn	Mixed
LINC01534	ses_cd	-0.0164787	ns	0.549533	0.999974	T/ILC	CD8+ T	CD8+ Tn	Mixed
ACOT9	ses_cd	0.015492	ns	0.549624	0.999974	T/ILC	CD8+ T	CD8+ Tn	Mixed
FBXL15	ses_cd	-0.00895535	ns	0.549684	0.999974	T/ILC	CD8+ T	CD8+ Tn	Mixed
CD63	ses_cd	-0.0120595	ns	0.549815	0.999974	T/ILC	CD8+ T	CD8+ Tn	Mixed
AP4B1-AS1	ses_cd	0.0139877	ns	0.549879	0.999974	T/ILC	CD8+ T	CD8+ Tn	Mixed
AL356599.1	ses_cd	0.00991595	ns	0.550066	0.999974	T/ILC	CD8+ T	CD8+ Tn	Mixed
VWA5A	ses_cd	0.0199124	ns	0.550169	0.999974	T/ILC	CD8+ T	CD8+ Tn	Mixed
TMEM234	ses_cd	-0.0144871	ns	0.550313	0.999974	T/ILC	CD8+ T	CD8+ Tn	Mixed
NABP2	ses_cd	-0.0119275	ns	0.550372	0.999974	T/ILC	CD8+ T	CD8+ Tn	Mixed
POM121	ses_cd	-0.00584942	ns	0.550422	0.999974	T/ILC	CD8+ T	CD8+ Tn	Mixed
RBM5	ses_cd	0.00521575	ns	0.55045	0.999974	T/ILC	CD8+ T	CD8+ Tn	Mixed
ROCK2	ses_cd	0.00818554	ns	0.55055	0.999974	T/ILC	CD8+ T	CD8+ Tn	Mixed
NAAA	ses_cd	-0.00834645	ns	0.550567	0.999974	T/ILC	CD8+ T	CD8+ Tn	Mixed
AFTPH	ses_cd	0.0069381	ns	0.550568	0.999974	T/ILC	CD8+ T	CD8+ Tn	Mixed
NKRF	ses_cd	-0.0115297	ns	0.550585	0.999974	T/ILC	CD8+ T	CD8+ Tn	Mixed
EXOC6B	ses_cd	0.00850976	ns	0.550697	0.999974	T/ILC	CD8+ T	CD8+ Tn	Mixed
TMEM192	ses_cd	-0.00832824	ns	0.550701	0.999974	T/ILC	CD8+ T	CD8+ Tn	Mixed
TSHZ2	ses_cd	-0.0288427	ns	0.55082	0.999974	T/ILC	CD8+ T	CD8+ Tn	Mixed
ZNF33A	ses_cd	-0.00531092	ns	0.550846	0.999974	T/ILC	CD8+ T	CD8+ Tn	Mixed
TRMT2B	ses_cd	-0.00686651	ns	0.55085	0.999974	T/ILC	CD8+ T	CD8+ Tn	Mixed
CHD9	ses_cd	-0.00680298	ns	0.550975	0.999974	T/ILC	CD8+ T	CD8+ Tn	Mixed
RMRP	ses_cd	0.0443825	ns	0.551093	0.999974	T/ILC	CD8+ T	CD8+ Tn	Mixed
FTO	ses_cd	-0.00756226	ns	0.551146	0.999974	T/ILC	CD8+ T	CD8+ Tn	Mixed
MAP2K4	ses_cd	-0.00533838	ns	0.551193	0.999974	T/ILC	CD8+ T	CD8+ Tn	Mixed
C16orf70	ses_cd	0.0122897	ns	0.551223	0.999974	T/ILC	CD8+ T	CD8+ Tn	Mixed
GLCE	ses_cd	0.0130057	ns	0.55124	0.999974	T/ILC	CD8+ T	CD8+ Tn	Mixed
ZSCAN2	ses_cd	0.0132851	ns	0.55125	0.999974	T/ILC	CD8+ T	CD8+ Tn	Mixed
CAND2	ses_cd	-0.0188703	ns	0.551364	0.999974	T/ILC	CD8+ T	CD8+ Tn	Mixed
MPP6	ses_cd	0.00803712	ns	0.551388	0.999974	T/ILC	CD8+ T	CD8+ Tn	Mixed
AC025164.1	ses_cd	-0.0077066	ns	0.551468	0.999974	T/ILC	CD8+ T	CD8+ Tn	Mixed
AC046130.1	ses_cd	0.0131037	ns	0.551485	0.999974	T/ILC	CD8+ T	CD8+ Tn	Mixed
EOGT	ses_cd	-0.0160282	ns	0.551486	0.999974	T/ILC	CD8+ T	CD8+ Tn	Mixed
UBR5	ses_cd	-0.00607569	ns	0.551601	0.999974	T/ILC	CD8+ T	CD8+ Tn	Mixed
SMIM15	ses_cd	0.00892507	ns	0.551623	0.999974	T/ILC	CD8+ T	CD8+ Tn	Mixed
AC245140.2	ses_cd	-0.0163315	ns	0.551627	0.999974	T/ILC	CD8+ T	CD8+ Tn	Mixed
AC233976.1	ses_cd	-0.0124922	ns	0.551629	0.999974	T/ILC	CD8+ T	CD8+ Tn	Mixed
SEPHS1	ses_cd	0.00750279	ns	0.551651	0.999974	T/ILC	CD8+ T	CD8+ Tn	Mixed
SEMA6A-AS1	ses_cd	-0.012293	ns	0.551662	0.999974	T/ILC	CD8+ T	CD8+ Tn	Mixed
OTUD5	ses_cd	-0.00637063	ns	0.551837	0.999974	T/ILC	CD8+ T	CD8+ Tn	Mixed
MTM1	ses_cd	-0.00689704	ns	0.551884	0.999974	T/ILC	CD8+ T	CD8+ Tn	Mixed
TTC1	ses_cd	-0.00454848	ns	0.551929	0.999974	T/ILC	CD8+ T	CD8+ Tn	Mixed
ANTXR2	ses_cd	-0.0147713	ns	0.551992	0.999974	T/ILC	CD8+ T	CD8+ Tn	Mixed
NR2C1	ses_cd	-0.00829306	ns	0.551994	0.999974	T/ILC	CD8+ T	CD8+ Tn	Mixed
ACADSB	ses_cd	-0.00970882	ns	0.552141	0.999974	T/ILC	CD8+ T	CD8+ Tn	Mixed
CD9	ses_cd	0.0449605	ns	0.55222	0.999974	T/ILC	CD8+ T	CD8+ Tn	Mixed
AC114689.3	ses_cd	-0.0423694	ns	0.552292	0.999974	T/ILC	CD8+ T	CD8+ Tn	Mixed
HMG20A	ses_cd	-0.00711724	ns	0.552349	0.999974	T/ILC	CD8+ T	CD8+ Tn	Mixed
SAXO1	ses_cd	0.0203477	ns	0.552372	0.999974	T/ILC	CD8+ T	CD8+ Tn	Mixed
SLC2A3	ses_cd	0.0122914	ns	0.552382	0.999974	T/ILC	CD8+ T	CD8+ Tn	Mixed
AC073389.2	ses_cd	-0.0195015	ns	0.552383	0.999974	T/ILC	CD8+ T	CD8+ Tn	Mixed
AC022167.2	ses_cd	-0.0180731	ns	0.552511	0.999974	T/ILC	CD8+ T	CD8+ Tn	Mixed
UBXN4	ses_cd	-0.00407228	ns	0.552552	0.999974	T/ILC	CD8+ T	CD8+ Tn	Mixed
MEGF6	ses_cd	0.0160565	ns	0.552569	0.999974	T/ILC	CD8+ T	CD8+ Tn	Mixed
TCF4	ses_cd	-0.0360974	ns	0.552575	0.999974	T/ILC	CD8+ T	CD8+ Tn	Mixed
TNXB	ses_cd	-0.0198059	ns	0.552597	0.999974	T/ILC	CD8+ T	CD8+ Tn	Mixed
UBR2	ses_cd	-0.00563501	ns	0.552645	0.999974	T/ILC	CD8+ T	CD8+ Tn	Mixed
OCEL1	ses_cd	-0.0116661	ns	0.552649	0.999974	T/ILC	CD8+ T	CD8+ Tn	Mixed
SMIM20	ses_cd	0.00828333	ns	0.55266	0.999974	T/ILC	CD8+ T	CD8+ Tn	Mixed
POLR2C	ses_cd	-0.00779417	ns	0.552722	0.999974	T/ILC	CD8+ T	CD8+ Tn	Mixed
VARS2	ses_cd	-0.0205138	ns	0.552848	0.999974	T/ILC	CD8+ T	CD8+ Tn	Mixed
WASHC1	ses_cd	-0.01185	ns	0.552925	0.999974	T/ILC	CD8+ T	CD8+ Tn	Mixed
AP001767.3	ses_cd	0.012314	ns	0.552932	0.999974	T/ILC	CD8+ T	CD8+ Tn	Mixed
AL035427.1	ses_cd	0.0206933	ns	0.552935	0.999974	T/ILC	CD8+ T	CD8+ Tn	Mixed
OSBPL11	ses_cd	0.00882552	ns	0.552987	0.999974	T/ILC	CD8+ T	CD8+ Tn	Mixed
ZBTB24	ses_cd	-0.00847081	ns	0.553036	0.999974	T/ILC	CD8+ T	CD8+ Tn	Mixed
KLF6	ses_cd	0.0132706	ns	0.553083	0.999974	T/ILC	CD8+ T	CD8+ Tn	Mixed
SEC23A	ses_cd	0.00653401	ns	0.553165	0.999974	T/ILC	CD8+ T	CD8+ Tn	Mixed
RARRES1	ses_cd	0.0196809	ns	0.553582	0.999974	T/ILC	CD8+ T	CD8+ Tn	Mixed
RHOBTB2	ses_cd	-0.0176953	ns	0.553587	0.999974	T/ILC	CD8+ T	CD8+ Tn	Mixed
AC012085.2	ses_cd	-0.0135865	ns	0.553648	0.999974	T/ILC	CD8+ T	CD8+ Tn	Mixed
CCDC18	ses_cd	-0.00817245	ns	0.553657	0.999974	T/ILC	CD8+ T	CD8+ Tn	Mixed
HIP1	ses_cd	0.0228484	ns	0.553672	0.999974	T/ILC	CD8+ T	CD8+ Tn	Mixed
ZDHHC6	ses_cd	0.00694744	ns	0.553715	0.999974	T/ILC	CD8+ T	CD8+ Tn	Mixed
CATSPER2	ses_cd	-0.0143459	ns	0.553815	0.999974	T/ILC	CD8+ T	CD8+ Tn	Mixed
ZFR	ses_cd	-0.00676102	ns	0.553835	0.999974	T/ILC	CD8+ T	CD8+ Tn	Mixed
MCMBP	ses_cd	-0.00748252	ns	0.553983	0.999974	T/ILC	CD8+ T	CD8+ Tn	Mixed
BPGM	ses_cd	-0.0108694	ns	0.55399	0.999974	T/ILC	CD8+ T	CD8+ Tn	Mixed
DTNBP1	ses_cd	-0.00785775	ns	0.554003	0.999974	T/ILC	CD8+ T	CD8+ Tn	Mixed
ARL8A	ses_cd	0.0106151	ns	0.554059	0.999974	T/ILC	CD8+ T	CD8+ Tn	Mixed
ZMYND8	ses_cd	-0.0055166	ns	0.554111	0.999974	T/ILC	CD8+ T	CD8+ Tn	Mixed
LARP4	ses_cd	-0.00642483	ns	0.554172	0.999974	T/ILC	CD8+ T	CD8+ Tn	Mixed
ZC3H3	ses_cd	0.0086951	ns	0.554217	0.999974	T/ILC	CD8+ T	CD8+ Tn	Mixed
ERI3	ses_cd	-0.0078874	ns	0.554366	0.999974	T/ILC	CD8+ T	CD8+ Tn	Mixed
MAGOH	ses_cd	-0.00642828	ns	0.554388	0.999974	T/ILC	CD8+ T	CD8+ Tn	Mixed
RIT1	ses_cd	-0.010973	ns	0.554628	0.999974	T/ILC	CD8+ T	CD8+ Tn	Mixed
LYAR	ses_cd	0.0127521	ns	0.554677	0.999974	T/ILC	CD8+ T	CD8+ Tn	Mixed
WBP4	ses_cd	-0.00802219	ns	0.554691	0.999974	T/ILC	CD8+ T	CD8+ Tn	Mixed
NAPA	ses_cd	-0.00726861	ns	0.554709	0.999974	T/ILC	CD8+ T	CD8+ Tn	Mixed
C8orf76	ses_cd	0.00951867	ns	0.554777	0.999974	T/ILC	CD8+ T	CD8+ Tn	Mixed
ZBED3-AS1	ses_cd	-0.0230612	ns	0.554825	0.999974	T/ILC	CD8+ T	CD8+ Tn	Mixed
SULT1A1	ses_cd	-0.0129218	ns	0.555055	0.999974	T/ILC	CD8+ T	CD8+ Tn	Mixed
UBXN1	ses_cd	0.00870849	ns	0.555092	0.999974	T/ILC	CD8+ T	CD8+ Tn	Mixed
SAP18	ses_cd	0.00795142	ns	0.55512	0.999974	T/ILC	CD8+ T	CD8+ Tn	Mixed
ZNF280C	ses_cd	-0.0108112	ns	0.555195	0.999974	T/ILC	CD8+ T	CD8+ Tn	Mixed
LINC02446	ses_cd	0.0133492	ns	0.555229	0.999974	T/ILC	CD8+ T	CD8+ Tn	Mixed
HIST1H2BG	ses_cd	0.0215255	ns	0.555349	0.999974	T/ILC	CD8+ T	CD8+ Tn	Mixed
TCOF1	ses_cd	-0.00843339	ns	0.555375	0.999974	T/ILC	CD8+ T	CD8+ Tn	Mixed
RASSF5	ses_cd	-0.00610526	ns	0.555435	0.999974	T/ILC	CD8+ T	CD8+ Tn	Mixed
FTL	ses_cd	0.0110075	ns	0.555529	0.999974	T/ILC	CD8+ T	CD8+ Tn	Mixed
HIST1H2BC	ses_cd	0.0249438	ns	0.555551	0.999974	T/ILC	CD8+ T	CD8+ Tn	Mixed
NPHP4	ses_cd	0.01735	ns	0.555738	0.999974	T/ILC	CD8+ T	CD8+ Tn	Mixed
STPG4	ses_cd	0.0203049	ns	0.55576	0.999974	T/ILC	CD8+ T	CD8+ Tn	Mixed
PDE6B	ses_cd	0.00974055	ns	0.555761	0.999974	T/ILC	CD8+ T	CD8+ Tn	Mixed
AC087190.1	ses_cd	-0.0144141	ns	0.555843	0.999974	T/ILC	CD8+ T	CD8+ Tn	Mixed
SLC15A4	ses_cd	0.0116249	ns	0.555883	0.999974	T/ILC	CD8+ T	CD8+ Tn	Mixed
ALDH3A2	ses_cd	0.0123472	ns	0.555987	0.999974	T/ILC	CD8+ T	CD8+ Tn	Mixed
NRIP2	ses_cd	0.0154264	ns	0.556152	0.999974	T/ILC	CD8+ T	CD8+ Tn	Mixed
SLC35C1	ses_cd	0.0192978	ns	0.556425	0.999974	T/ILC	CD8+ T	CD8+ Tn	Mixed
ANKRD13A	ses_cd	-0.0080781	ns	0.556582	0.999974	T/ILC	CD8+ T	CD8+ Tn	Mixed
FANCD2	ses_cd	-0.0121069	ns	0.556689	0.999974	T/ILC	CD8+ T	CD8+ Tn	Mixed
AC008731.1	ses_cd	0.011021	ns	0.55683	0.999974	T/ILC	CD8+ T	CD8+ Tn	Mixed
ZNF513	ses_cd	0.0189867	ns	0.557031	0.999974	T/ILC	CD8+ T	CD8+ Tn	Mixed
CLASP1	ses_cd	-0.0075992	ns	0.557048	0.999974	T/ILC	CD8+ T	CD8+ Tn	Mixed
CUZD1	ses_cd	-0.0208296	ns	0.55714	0.999974	T/ILC	CD8+ T	CD8+ Tn	Mixed
VAMP8	ses_cd	0.0078774	ns	0.557321	0.999974	T/ILC	CD8+ T	CD8+ Tn	Mixed
AC009950.1	ses_cd	0.013216	ns	0.55748	0.999974	T/ILC	CD8+ T	CD8+ Tn	Mixed
DDX19A	ses_cd	-0.00902287	ns	0.557496	0.999974	T/ILC	CD8+ T	CD8+ Tn	Mixed
NCKIPSD	ses_cd	-0.013825	ns	0.557599	0.999974	T/ILC	CD8+ T	CD8+ Tn	Mixed
FLT1	ses_cd	0.0228246	ns	0.557615	0.999974	T/ILC	CD8+ T	CD8+ Tn	Mixed
ADH4	ses_cd	-0.0248668	ns	0.55771	0.999974	T/ILC	CD8+ T	CD8+ Tn	Mixed
RNF149	ses_cd	-0.0079536	ns	0.557731	0.999974	T/ILC	CD8+ T	CD8+ Tn	Mixed
NOXA1	ses_cd	-0.0167677	ns	0.557785	0.999974	T/ILC	CD8+ T	CD8+ Tn	Mixed
TLDC1	ses_cd	-0.0142816	ns	0.557906	0.999974	T/ILC	CD8+ T	CD8+ Tn	Mixed
MAFIP	ses_cd	-0.0293357	ns	0.557906	0.999974	T/ILC	CD8+ T	CD8+ Tn	Mixed
ANP32E	ses_cd	-0.00616444	ns	0.558295	0.999974	T/ILC	CD8+ T	CD8+ Tn	Mixed
CUL2	ses_cd	0.00601118	ns	0.558441	0.999974	T/ILC	CD8+ T	CD8+ Tn	Mixed
STK4	ses_cd	-0.00406212	ns	0.558481	0.999974	T/ILC	CD8+ T	CD8+ Tn	Mixed
AL359643.2	ses_cd	0.0192046	ns	0.558624	0.999974	T/ILC	CD8+ T	CD8+ Tn	Mixed
GLOD4	ses_cd	-0.0068	ns	0.558648	0.999974	T/ILC	CD8+ T	CD8+ Tn	Mixed
GPATCH2	ses_cd	-0.00728551	ns	0.558654	0.999974	T/ILC	CD8+ T	CD8+ Tn	Mixed
APAF1	ses_cd	0.00929463	ns	0.55866	0.999974	T/ILC	CD8+ T	CD8+ Tn	Mixed
DCDC1	ses_cd	0.0274877	ns	0.55869	0.999974	T/ILC	CD8+ T	CD8+ Tn	Mixed
RPL11	ses_cd	0.0092919	ns	0.558839	0.999974	T/ILC	CD8+ T	CD8+ Tn	Mixed
POLN	ses_cd	-0.0175178	ns	0.559051	0.999974	T/ILC	CD8+ T	CD8+ Tn	Mixed
COQ4	ses_cd	0.00787456	ns	0.559076	0.999974	T/ILC	CD8+ T	CD8+ Tn	Mixed
AC016493.1	ses_cd	-0.0155994	ns	0.559144	0.999974	T/ILC	CD8+ T	CD8+ Tn	Mixed
MRPS26	ses_cd	0.00748876	ns	0.559209	0.999974	T/ILC	CD8+ T	CD8+ Tn	Mixed
BHLHE40	ses_cd	0.0293352	ns	0.55925	0.999974	T/ILC	CD8+ T	CD8+ Tn	Mixed
POLR1D	ses_cd	0.00704788	ns	0.559285	0.999974	T/ILC	CD8+ T	CD8+ Tn	Mixed
TECPR1	ses_cd	-0.00720036	ns	0.559405	0.999974	T/ILC	CD8+ T	CD8+ Tn	Mixed
RPL21	ses_cd	-0.0104107	ns	0.559407	0.999974	T/ILC	CD8+ T	CD8+ Tn	Mixed
MEAF6	ses_cd	0.00609602	ns	0.559432	0.999974	T/ILC	CD8+ T	CD8+ Tn	Mixed
NBPF9	ses_cd	-0.0130716	ns	0.559472	0.999974	T/ILC	CD8+ T	CD8+ Tn	Mixed
POLD2	ses_cd	0.0085276	ns	0.559494	0.999974	T/ILC	CD8+ T	CD8+ Tn	Mixed
SON	ses_cd	-0.00785634	ns	0.559539	0.999974	T/ILC	CD8+ T	CD8+ Tn	Mixed
MRPL46	ses_cd	0.00958988	ns	0.559551	0.999974	T/ILC	CD8+ T	CD8+ Tn	Mixed
CCNE2	ses_cd	0.0139019	ns	0.559608	0.999974	T/ILC	CD8+ T	CD8+ Tn	Mixed
NDUFB2	ses_cd	0.00923154	ns	0.559671	0.999974	T/ILC	CD8+ T	CD8+ Tn	Mixed
PSMD4	ses_cd	0.00630616	ns	0.559695	0.999974	T/ILC	CD8+ T	CD8+ Tn	Mixed
SPDL1	ses_cd	-0.0125743	ns	0.559792	0.999974	T/ILC	CD8+ T	CD8+ Tn	Mixed
CHD8	ses_cd	-0.00556426	ns	0.559909	0.999974	T/ILC	CD8+ T	CD8+ Tn	Mixed
TG	ses_cd	0.0126216	ns	0.559913	0.999974	T/ILC	CD8+ T	CD8+ Tn	Mixed
SFXN4	ses_cd	-0.00908974	ns	0.559947	0.999974	T/ILC	CD8+ T	CD8+ Tn	Mixed
PGS1	ses_cd	-0.00703836	ns	0.559954	0.999974	T/ILC	CD8+ T	CD8+ Tn	Mixed
CENPK	ses_cd	0.0369288	ns	0.559983	0.999974	T/ILC	CD8+ T	CD8+ Tn	Mixed
APH1B	ses_cd	0.00774601	ns	0.560102	0.999974	T/ILC	CD8+ T	CD8+ Tn	Mixed
CORO1B	ses_cd	-0.0129286	ns	0.560162	0.999974	T/ILC	CD8+ T	CD8+ Tn	Mixed
MTERF2	ses_cd	-0.01097	ns	0.560192	0.999974	T/ILC	CD8+ T	CD8+ Tn	Mixed
ZSCAN16-AS1	ses_cd	-0.00789733	ns	0.560354	0.999974	T/ILC	CD8+ T	CD8+ Tn	Mixed
SERAC1	ses_cd	-0.0165979	ns	0.560419	0.999974	T/ILC	CD8+ T	CD8+ Tn	Mixed
NEK4	ses_cd	0.0100604	ns	0.560551	0.999974	T/ILC	CD8+ T	CD8+ Tn	Mixed
ALDH7A1	ses_cd	-0.0199691	ns	0.560713	0.999974	T/ILC	CD8+ T	CD8+ Tn	Mixed
LINC01934	ses_cd	-0.00937372	ns	0.560763	0.999974	T/ILC	CD8+ T	CD8+ Tn	Mixed
SENP5	ses_cd	-0.00728886	ns	0.560796	0.999974	T/ILC	CD8+ T	CD8+ Tn	Mixed
AC090518.1	ses_cd	-0.016651	ns	0.560804	0.999974	T/ILC	CD8+ T	CD8+ Tn	Mixed
DEPTOR	ses_cd	0.0204185	ns	0.560847	0.999974	T/ILC	CD8+ T	CD8+ Tn	Mixed
ATP6V0A1	ses_cd	-0.033291	ns	0.560869	0.999974	T/ILC	CD8+ T	CD8+ Tn	Mixed
ZBTB2	ses_cd	-0.00850209	ns	0.560899	0.999974	T/ILC	CD8+ T	CD8+ Tn	Mixed
MORC2	ses_cd	-0.00768714	ns	0.56092	0.999974	T/ILC	CD8+ T	CD8+ Tn	Mixed
MOCS2	ses_cd	-0.00852475	ns	0.560936	0.999974	T/ILC	CD8+ T	CD8+ Tn	Mixed
UQCRC1	ses_cd	-0.0122914	ns	0.561021	0.999974	T/ILC	CD8+ T	CD8+ Tn	Mixed
AC246785.3	ses_cd	-0.018797	ns	0.561026	0.999974	T/ILC	CD8+ T	CD8+ Tn	Mixed
TRRAP	ses_cd	0.00483202	ns	0.561081	0.999974	T/ILC	CD8+ T	CD8+ Tn	Mixed
CD44	ses_cd	0.00489763	ns	0.561094	0.999974	T/ILC	CD8+ T	CD8+ Tn	Mixed
FNBP1L	ses_cd	0.0270534	ns	0.561148	0.999974	T/ILC	CD8+ T	CD8+ Tn	Mixed
MBNL3	ses_cd	-0.00888146	ns	0.561171	0.999974	T/ILC	CD8+ T	CD8+ Tn	Mixed
GTF3C3	ses_cd	0.00930967	ns	0.561171	0.999974	T/ILC	CD8+ T	CD8+ Tn	Mixed
KTN1	ses_cd	0.0041366	ns	0.561401	0.999974	T/ILC	CD8+ T	CD8+ Tn	Mixed
AC131934.1	ses_cd	-0.0169405	ns	0.561497	0.999974	T/ILC	CD8+ T	CD8+ Tn	Mixed
CUL1	ses_cd	-0.00542558	ns	0.561501	0.999974	T/ILC	CD8+ T	CD8+ Tn	Mixed
KLHL24	ses_cd	-0.00776838	ns	0.561547	0.999974	T/ILC	CD8+ T	CD8+ Tn	Mixed
SPINT2	ses_cd	0.0101257	ns	0.561667	0.999974	T/ILC	CD8+ T	CD8+ Tn	Mixed
GATM	ses_cd	-0.0246034	ns	0.561962	0.999974	T/ILC	CD8+ T	CD8+ Tn	Mixed
CDC34	ses_cd	-0.0124747	ns	0.562228	0.999974	T/ILC	CD8+ T	CD8+ Tn	Mixed
TAF5L	ses_cd	0.00992393	ns	0.562472	0.999974	T/ILC	CD8+ T	CD8+ Tn	Mixed
ATP6AP1	ses_cd	-0.0174245	ns	0.562691	0.999974	T/ILC	CD8+ T	CD8+ Tn	Mixed
RPS2	ses_cd	0.00899188	ns	0.562715	0.999974	T/ILC	CD8+ T	CD8+ Tn	Mixed
AP3B1	ses_cd	0.00563417	ns	0.562716	0.999974	T/ILC	CD8+ T	CD8+ Tn	Mixed
NCLN	ses_cd	-0.00957654	ns	0.562776	0.999974	T/ILC	CD8+ T	CD8+ Tn	Mixed
TOMM70	ses_cd	-0.00646164	ns	0.562882	0.999974	T/ILC	CD8+ T	CD8+ Tn	Mixed
HLA-A	ses_cd	-0.011136	ns	0.562961	0.999974	T/ILC	CD8+ T	CD8+ Tn	Mixed
SGK494	ses_cd	-0.0149193	ns	0.562982	0.999974	T/ILC	CD8+ T	CD8+ Tn	Mixed
HLA-G	ses_cd	0.0248811	ns	0.563028	0.999974	T/ILC	CD8+ T	CD8+ Tn	Mixed
PAXIP1	ses_cd	-0.010914	ns	0.563201	0.999974	T/ILC	CD8+ T	CD8+ Tn	Mixed
MGAT5	ses_cd	0.00798052	ns	0.563222	0.999974	T/ILC	CD8+ T	CD8+ Tn	Mixed
CTNNAL1	ses_cd	0.0270727	ns	0.56341	0.999974	T/ILC	CD8+ T	CD8+ Tn	Mixed
TLE2	ses_cd	-0.0134269	ns	0.563475	0.999974	T/ILC	CD8+ T	CD8+ Tn	Mixed
AL139289.2	ses_cd	-0.0174369	ns	0.563489	0.999974	T/ILC	CD8+ T	CD8+ Tn	Mixed
USP33	ses_cd	0.00538043	ns	0.56362	0.999974	T/ILC	CD8+ T	CD8+ Tn	Mixed
UBAP1	ses_cd	0.00654627	ns	0.563645	0.999974	T/ILC	CD8+ T	CD8+ Tn	Mixed
HSD17B8	ses_cd	0.0109896	ns	0.563818	0.999974	T/ILC	CD8+ T	CD8+ Tn	Mixed
B4GALT7	ses_cd	0.0119962	ns	0.563823	0.999974	T/ILC	CD8+ T	CD8+ Tn	Mixed
ANKRD23	ses_cd	0.0098897	ns	0.56387	0.999974	T/ILC	CD8+ T	CD8+ Tn	Mixed
BOLA1	ses_cd	0.010474	ns	0.563918	0.999974	T/ILC	CD8+ T	CD8+ Tn	Mixed
CXorf40A	ses_cd	0.0194307	ns	0.564198	0.999974	T/ILC	CD8+ T	CD8+ Tn	Mixed
PRUNE1	ses_cd	-0.00987967	ns	0.564327	0.999974	T/ILC	CD8+ T	CD8+ Tn	Mixed
UQCC1	ses_cd	-0.00763228	ns	0.564369	0.999974	T/ILC	CD8+ T	CD8+ Tn	Mixed
PGLYRP2	ses_cd	-0.0198783	ns	0.564374	0.999974	T/ILC	CD8+ T	CD8+ Tn	Mixed
TRA2A	ses_cd	-0.00456736	ns	0.564532	0.999974	T/ILC	CD8+ T	CD8+ Tn	Mixed
PITPNC1	ses_cd	-0.0085382	ns	0.564644	0.999974	T/ILC	CD8+ T	CD8+ Tn	Mixed
SAYSD1	ses_cd	0.010794	ns	0.564671	0.999974	T/ILC	CD8+ T	CD8+ Tn	Mixed
PNISR	ses_cd	-0.00390981	ns	0.564712	0.999974	T/ILC	CD8+ T	CD8+ Tn	Mixed
AP2M1	ses_cd	-0.00869211	ns	0.564747	0.999974	T/ILC	CD8+ T	CD8+ Tn	Mixed
ZNF720	ses_cd	-0.00674682	ns	0.56476	0.999974	T/ILC	CD8+ T	CD8+ Tn	Mixed
STIM1	ses_cd	-0.00749729	ns	0.564793	0.999974	T/ILC	CD8+ T	CD8+ Tn	Mixed
MRS2	ses_cd	0.00714738	ns	0.564794	0.999974	T/ILC	CD8+ T	CD8+ Tn	Mixed
LINC01505	ses_cd	0.0189893	ns	0.564841	0.999974	T/ILC	CD8+ T	CD8+ Tn	Mixed
USP25	ses_cd	0.00599267	ns	0.564922	0.999974	T/ILC	CD8+ T	CD8+ Tn	Mixed
UQCRFS1	ses_cd	0.00665966	ns	0.565222	0.999974	T/ILC	CD8+ T	CD8+ Tn	Mixed
GPKOW	ses_cd	0.0104125	ns	0.565245	0.999974	T/ILC	CD8+ T	CD8+ Tn	Mixed
ARNTL	ses_cd	0.00799567	ns	0.565263	0.999974	T/ILC	CD8+ T	CD8+ Tn	Mixed
NCBP2	ses_cd	0.00652509	ns	0.565299	0.999974	T/ILC	CD8+ T	CD8+ Tn	Mixed
CLDN15	ses_cd	-0.0196192	ns	0.565304	0.999974	T/ILC	CD8+ T	CD8+ Tn	Mixed
SNAPC4	ses_cd	0.0115816	ns	0.565325	0.999974	T/ILC	CD8+ T	CD8+ Tn	Mixed
ATXN7	ses_cd	-0.0128231	ns	0.565395	0.999974	T/ILC	CD8+ T	CD8+ Tn	Mixed
ZNF354A	ses_cd	-0.0112966	ns	0.565539	0.999974	T/ILC	CD8+ T	CD8+ Tn	Mixed
LINC01191	ses_cd	-0.0250557	ns	0.565539	0.999974	T/ILC	CD8+ T	CD8+ Tn	Mixed
CISD1	ses_cd	-0.00734212	ns	0.565664	0.999974	T/ILC	CD8+ T	CD8+ Tn	Mixed
CAB39	ses_cd	-0.0058208	ns	0.565668	0.999974	T/ILC	CD8+ T	CD8+ Tn	Mixed
RNF141	ses_cd	-0.0120449	ns	0.56569	0.999974	T/ILC	CD8+ T	CD8+ Tn	Mixed
CUL4B	ses_cd	-0.00827969	ns	0.565696	0.999974	T/ILC	CD8+ T	CD8+ Tn	Mixed
ST8SIA4	ses_cd	-0.00818835	ns	0.565738	0.999974	T/ILC	CD8+ T	CD8+ Tn	Mixed
EXOC3	ses_cd	0.0075813	ns	0.566036	0.999974	T/ILC	CD8+ T	CD8+ Tn	Mixed
NAMPT	ses_cd	-0.0605338	ns	0.566122	0.999974	T/ILC	CD8+ T	CD8+ Tn	Mixed
AC005070.3	ses_cd	0.0148932	ns	0.566208	0.999974	T/ILC	CD8+ T	CD8+ Tn	Mixed
AL136295.2	ses_cd	-0.020515	ns	0.566565	0.999974	T/ILC	CD8+ T	CD8+ Tn	Mixed
SERPINI1	ses_cd	0.0116155	ns	0.566714	0.999974	T/ILC	CD8+ T	CD8+ Tn	Mixed
FAM135A	ses_cd	0.011915	ns	0.566769	0.999974	T/ILC	CD8+ T	CD8+ Tn	Mixed
CATSPERE	ses_cd	0.0125258	ns	0.566886	0.999974	T/ILC	CD8+ T	CD8+ Tn	Mixed
IFT20	ses_cd	-0.00808207	ns	0.566934	0.999974	T/ILC	CD8+ T	CD8+ Tn	Mixed
ZNF444	ses_cd	-0.00765139	ns	0.566963	0.999974	T/ILC	CD8+ T	CD8+ Tn	Mixed
MT-ATP8	ses_cd	0.0219848	ns	0.567156	0.999974	T/ILC	CD8+ T	CD8+ Tn	Mixed
TSC22D1	ses_cd	0.00967505	ns	0.567167	0.999974	T/ILC	CD8+ T	CD8+ Tn	Mixed
ZBTB45	ses_cd	0.0115331	ns	0.567188	0.999974	T/ILC	CD8+ T	CD8+ Tn	Mixed
FKRP	ses_cd	0.0154073	ns	0.567236	0.999974	T/ILC	CD8+ T	CD8+ Tn	Mixed
WBP11	ses_cd	0.00673843	ns	0.567248	0.999974	T/ILC	CD8+ T	CD8+ Tn	Mixed
WBP2NL	ses_cd	-0.0126286	ns	0.567351	0.999974	T/ILC	CD8+ T	CD8+ Tn	Mixed
SPSB1	ses_cd	0.0265759	ns	0.567403	0.999974	T/ILC	CD8+ T	CD8+ Tn	Mixed
AC005154.5	ses_cd	-0.0173956	ns	0.567424	0.999974	T/ILC	CD8+ T	CD8+ Tn	Mixed
CAMK2N1	ses_cd	-0.0224161	ns	0.567483	0.999974	T/ILC	CD8+ T	CD8+ Tn	Mixed
SNRPB	ses_cd	0.00737083	ns	0.567553	0.999974	T/ILC	CD8+ T	CD8+ Tn	Mixed
ZDHHC2	ses_cd	-0.00762294	ns	0.56759	0.999974	T/ILC	CD8+ T	CD8+ Tn	Mixed
METTL9	ses_cd	-0.00707906	ns	0.567856	0.999974	T/ILC	CD8+ T	CD8+ Tn	Mixed
ESRRA	ses_cd	-0.0110696	ns	0.568023	0.999974	T/ILC	CD8+ T	CD8+ Tn	Mixed
C9orf64	ses_cd	-0.0157873	ns	0.568079	0.999974	T/ILC	CD8+ T	CD8+ Tn	Mixed
CNNM3	ses_cd	-0.011193	ns	0.568094	0.999974	T/ILC	CD8+ T	CD8+ Tn	Mixed
TFR2	ses_cd	-0.019577	ns	0.568137	0.999974	T/ILC	CD8+ T	CD8+ Tn	Mixed
KIF2A	ses_cd	0.00457379	ns	0.568157	0.999974	T/ILC	CD8+ T	CD8+ Tn	Mixed
SYNJ2BP-COX16	ses_cd	-0.022836	ns	0.568251	0.999974	T/ILC	CD8+ T	CD8+ Tn	Mixed
RIC3	ses_cd	0.0094058	ns	0.568309	0.999974	T/ILC	CD8+ T	CD8+ Tn	Mixed
ZNF74	ses_cd	-0.0150815	ns	0.568348	0.999974	T/ILC	CD8+ T	CD8+ Tn	Mixed
ZNF43	ses_cd	0.00605277	ns	0.568419	0.999974	T/ILC	CD8+ T	CD8+ Tn	Mixed
AL022238.2	ses_cd	-0.0138644	ns	0.568484	0.999974	T/ILC	CD8+ T	CD8+ Tn	Mixed
TRIM66	ses_cd	0.00973983	ns	0.568487	0.999974	T/ILC	CD8+ T	CD8+ Tn	Mixed
AC012309.1	ses_cd	-0.0148373	ns	0.568554	0.999974	T/ILC	CD8+ T	CD8+ Tn	Mixed
HIPK2	ses_cd	-0.00730085	ns	0.568562	0.999974	T/ILC	CD8+ T	CD8+ Tn	Mixed
MFN1	ses_cd	-0.00679943	ns	0.568591	0.999974	T/ILC	CD8+ T	CD8+ Tn	Mixed
GMEB1	ses_cd	-0.0130103	ns	0.568618	0.999974	T/ILC	CD8+ T	CD8+ Tn	Mixed
C6orf136	ses_cd	-0.0112888	ns	0.568694	0.999974	T/ILC	CD8+ T	CD8+ Tn	Mixed
LINC00426	ses_cd	-0.0162008	ns	0.5687	0.999974	T/ILC	CD8+ T	CD8+ Tn	Mixed
AL365255.1	ses_cd	-0.0283863	ns	0.568773	0.999974	T/ILC	CD8+ T	CD8+ Tn	Mixed
CYBA	ses_cd	-0.00827944	ns	0.568932	0.999974	T/ILC	CD8+ T	CD8+ Tn	Mixed
KDM5C	ses_cd	0.00598051	ns	0.568998	0.999974	T/ILC	CD8+ T	CD8+ Tn	Mixed
LY86	ses_cd	-0.042606	ns	0.56902	0.999974	T/ILC	CD8+ T	CD8+ Tn	Mixed
MIR181A2HG	ses_cd	-0.0201471	ns	0.569054	0.999974	T/ILC	CD8+ T	CD8+ Tn	Mixed
ARMCX3	ses_cd	-0.00865885	ns	0.569082	0.999974	T/ILC	CD8+ T	CD8+ Tn	Mixed
AP002490.1	ses_cd	0.0210408	ns	0.569087	0.999974	T/ILC	CD8+ T	CD8+ Tn	Mixed
GPSM2	ses_cd	0.0111978	ns	0.569119	0.999974	T/ILC	CD8+ T	CD8+ Tn	Mixed
BACH2	ses_cd	-0.00796837	ns	0.569154	0.999974	T/ILC	CD8+ T	CD8+ Tn	Mixed
IVNS1ABP	ses_cd	0.00666767	ns	0.56936	0.999974	T/ILC	CD8+ T	CD8+ Tn	Mixed
LINC00310	ses_cd	-0.0190759	ns	0.569408	0.999974	T/ILC	CD8+ T	CD8+ Tn	Mixed
TRIP11	ses_cd	-0.00567811	ns	0.569502	0.999974	T/ILC	CD8+ T	CD8+ Tn	Mixed
ADNP-AS1	ses_cd	-0.0123691	ns	0.569594	0.999974	T/ILC	CD8+ T	CD8+ Tn	Mixed
RBP5	ses_cd	0.0172549	ns	0.569627	0.999974	T/ILC	CD8+ T	CD8+ Tn	Mixed
MRPS5	ses_cd	-0.00502886	ns	0.569764	0.999974	T/ILC	CD8+ T	CD8+ Tn	Mixed
KIF9-AS1	ses_cd	-0.012504	ns	0.569822	0.999974	T/ILC	CD8+ T	CD8+ Tn	Mixed
ZNF354B	ses_cd	-0.00999495	ns	0.569822	0.999974	T/ILC	CD8+ T	CD8+ Tn	Mixed
MIAT	ses_cd	-0.0185903	ns	0.570063	0.999974	T/ILC	CD8+ T	CD8+ Tn	Mixed
AGFG2	ses_cd	0.0092118	ns	0.57017	0.999974	T/ILC	CD8+ T	CD8+ Tn	Mixed
RPAP1	ses_cd	0.00917986	ns	0.570276	0.999974	T/ILC	CD8+ T	CD8+ Tn	Mixed
POP5	ses_cd	0.00761039	ns	0.570496	0.999974	T/ILC	CD8+ T	CD8+ Tn	Mixed
VOPP1	ses_cd	-0.00797074	ns	0.570515	0.999974	T/ILC	CD8+ T	CD8+ Tn	Mixed
DNAL1	ses_cd	-0.0131213	ns	0.57057	0.999974	T/ILC	CD8+ T	CD8+ Tn	Mixed
GEMIN4	ses_cd	-0.0119125	ns	0.57057	0.999974	T/ILC	CD8+ T	CD8+ Tn	Mixed
CAPN5	ses_cd	0.0221124	ns	0.570666	0.999974	T/ILC	CD8+ T	CD8+ Tn	Mixed
MCF2L2	ses_cd	0.0214595	ns	0.570789	0.999974	T/ILC	CD8+ T	CD8+ Tn	Mixed
BRIX1	ses_cd	0.006167	ns	0.570938	0.999974	T/ILC	CD8+ T	CD8+ Tn	Mixed
NKD1	ses_cd	0.0198775	ns	0.571049	0.999974	T/ILC	CD8+ T	CD8+ Tn	Mixed
AL162377.1	ses_cd	0.0149635	ns	0.571104	0.999974	T/ILC	CD8+ T	CD8+ Tn	Mixed
ASNS	ses_cd	0.0104849	ns	0.57115	0.999974	T/ILC	CD8+ T	CD8+ Tn	Mixed
MTMR2	ses_cd	-0.00856209	ns	0.571228	0.999974	T/ILC	CD8+ T	CD8+ Tn	Mixed
AL137145.2	ses_cd	0.0197263	ns	0.571305	0.999974	T/ILC	CD8+ T	CD8+ Tn	Mixed
PDCD4-AS1	ses_cd	-0.0103708	ns	0.571331	0.999974	T/ILC	CD8+ T	CD8+ Tn	Mixed
KLHDC2	ses_cd	0.00484488	ns	0.571492	0.999974	T/ILC	CD8+ T	CD8+ Tn	Mixed
SEPT7-AS1	ses_cd	0.0114636	ns	0.57158	0.999974	T/ILC	CD8+ T	CD8+ Tn	Mixed
VPS11	ses_cd	0.00854823	ns	0.571659	0.999974	T/ILC	CD8+ T	CD8+ Tn	Mixed
TNFAIP1	ses_cd	0.0115692	ns	0.571699	0.999974	T/ILC	CD8+ T	CD8+ Tn	Mixed
EIF4ENIF1	ses_cd	-0.00786248	ns	0.571817	0.999974	T/ILC	CD8+ T	CD8+ Tn	Mixed
CNEP1R1	ses_cd	-0.00909941	ns	0.571858	0.999974	T/ILC	CD8+ T	CD8+ Tn	Mixed
PCBP2	ses_cd	0.00475599	ns	0.571947	0.999974	T/ILC	CD8+ T	CD8+ Tn	Mixed
CACYBP	ses_cd	-0.0068172	ns	0.571998	0.999974	T/ILC	CD8+ T	CD8+ Tn	Mixed
AC073343.2	ses_cd	0.00933142	ns	0.572088	0.999974	T/ILC	CD8+ T	CD8+ Tn	Mixed
TPM1	ses_cd	0.0163114	ns	0.572151	0.999974	T/ILC	CD8+ T	CD8+ Tn	Mixed
AC073115.1	ses_cd	-0.026066	ns	0.572156	0.999974	T/ILC	CD8+ T	CD8+ Tn	Mixed
ZNF598	ses_cd	-0.0112954	ns	0.572248	0.999974	T/ILC	CD8+ T	CD8+ Tn	Mixed
GIMAP1	ses_cd	0.00757033	ns	0.572317	0.999974	T/ILC	CD8+ T	CD8+ Tn	Mixed
TTYH2	ses_cd	-0.0229199	ns	0.572337	0.999974	T/ILC	CD8+ T	CD8+ Tn	Mixed
NFKBIL1	ses_cd	-0.011107	ns	0.572344	0.999974	T/ILC	CD8+ T	CD8+ Tn	Mixed
MIB1	ses_cd	-0.00822411	ns	0.572579	0.999974	T/ILC	CD8+ T	CD8+ Tn	Mixed
KBTBD2	ses_cd	0.0068379	ns	0.572875	0.999974	T/ILC	CD8+ T	CD8+ Tn	Mixed
ZC3H8	ses_cd	0.00528461	ns	0.573022	0.999974	T/ILC	CD8+ T	CD8+ Tn	Mixed
RBM15B	ses_cd	-0.00915183	ns	0.573066	0.999974	T/ILC	CD8+ T	CD8+ Tn	Mixed
NSRP1	ses_cd	0.00441809	ns	0.573135	0.999974	T/ILC	CD8+ T	CD8+ Tn	Mixed
TCP11L2	ses_cd	0.00760995	ns	0.573176	0.999974	T/ILC	CD8+ T	CD8+ Tn	Mixed
C7orf26	ses_cd	0.0098297	ns	0.573196	0.999974	T/ILC	CD8+ T	CD8+ Tn	Mixed
AP2S1	ses_cd	-0.00862732	ns	0.573257	0.999974	T/ILC	CD8+ T	CD8+ Tn	Mixed
IRGM	ses_cd	0.0180244	ns	0.573394	0.999974	T/ILC	CD8+ T	CD8+ Tn	Mixed
ZBTB20-AS3	ses_cd	-0.0172744	ns	0.573448	0.999974	T/ILC	CD8+ T	CD8+ Tn	Mixed
AC145124.1	ses_cd	0.0223655	ns	0.573464	0.999974	T/ILC	CD8+ T	CD8+ Tn	Mixed
PSPH	ses_cd	0.0153489	ns	0.573482	0.999974	T/ILC	CD8+ T	CD8+ Tn	Mixed
PMM1	ses_cd	-0.0122988	ns	0.573591	0.999974	T/ILC	CD8+ T	CD8+ Tn	Mixed
ITPKC	ses_cd	-0.0171001	ns	0.573622	0.999974	T/ILC	CD8+ T	CD8+ Tn	Mixed
KLHL20	ses_cd	-0.00786165	ns	0.573653	0.999974	T/ILC	CD8+ T	CD8+ Tn	Mixed
TMEM202-AS1	ses_cd	0.0167211	ns	0.573743	0.999974	T/ILC	CD8+ T	CD8+ Tn	Mixed
FAM131A	ses_cd	-0.0188315	ns	0.573858	0.999974	T/ILC	CD8+ T	CD8+ Tn	Mixed
PINX1	ses_cd	-0.0179866	ns	0.57387	0.999974	T/ILC	CD8+ T	CD8+ Tn	Mixed
TMEM169	ses_cd	-0.0153552	ns	0.574008	0.999974	T/ILC	CD8+ T	CD8+ Tn	Mixed
GLRX	ses_cd	-0.00887918	ns	0.57404	0.999974	T/ILC	CD8+ T	CD8+ Tn	Mixed
PEBP1	ses_cd	-0.00610638	ns	0.57413	0.999974	T/ILC	CD8+ T	CD8+ Tn	Mixed
RIN3	ses_cd	-0.00763143	ns	0.574144	0.999974	T/ILC	CD8+ T	CD8+ Tn	Mixed
FTSJ3	ses_cd	-0.0107585	ns	0.57425	0.999974	T/ILC	CD8+ T	CD8+ Tn	Mixed
APOL1	ses_cd	0.0137878	ns	0.574379	0.999974	T/ILC	CD8+ T	CD8+ Tn	Mixed
DNAH14	ses_cd	-0.017973	ns	0.574567	0.999974	T/ILC	CD8+ T	CD8+ Tn	Mixed
STEAP1B	ses_cd	-0.0264133	ns	0.574568	0.999974	T/ILC	CD8+ T	CD8+ Tn	Mixed
AC010235.1	ses_cd	0.0335933	ns	0.57464	0.999974	T/ILC	CD8+ T	CD8+ Tn	Mixed
FBLN5	ses_cd	-0.0159639	ns	0.57487	0.999974	T/ILC	CD8+ T	CD8+ Tn	Mixed
ZNF451-AS1	ses_cd	0.00958872	ns	0.574943	0.999974	T/ILC	CD8+ T	CD8+ Tn	Mixed
CXorf56	ses_cd	0.0111765	ns	0.575065	0.999974	T/ILC	CD8+ T	CD8+ Tn	Mixed
ANAPC15	ses_cd	-0.00839434	ns	0.57517	0.999974	T/ILC	CD8+ T	CD8+ Tn	Mixed
XYLT1	ses_cd	-0.00958154	ns	0.575213	0.999974	T/ILC	CD8+ T	CD8+ Tn	Mixed
XKRX	ses_cd	-0.0217644	ns	0.575226	0.999974	T/ILC	CD8+ T	CD8+ Tn	Mixed
SPOUT1	ses_cd	0.00973049	ns	0.575265	0.999974	T/ILC	CD8+ T	CD8+ Tn	Mixed
TANK	ses_cd	0.0068943	ns	0.575375	0.999974	T/ILC	CD8+ T	CD8+ Tn	Mixed
ZFYVE26	ses_cd	-0.00908985	ns	0.575439	0.999974	T/ILC	CD8+ T	CD8+ Tn	Mixed
AC103810.2	ses_cd	-0.0268259	ns	0.575584	0.999974	T/ILC	CD8+ T	CD8+ Tn	Mixed
AC099489.1	ses_cd	0.0154755	ns	0.575686	0.999974	T/ILC	CD8+ T	CD8+ Tn	Mixed
KAT5	ses_cd	-0.00928995	ns	0.575701	0.999974	T/ILC	CD8+ T	CD8+ Tn	Mixed
RBAK	ses_cd	0.0120931	ns	0.575772	0.999974	T/ILC	CD8+ T	CD8+ Tn	Mixed
SGK3	ses_cd	-0.00838382	ns	0.575778	0.999974	T/ILC	CD8+ T	CD8+ Tn	Mixed
SPIRE1	ses_cd	0.0237403	ns	0.575805	0.999974	T/ILC	CD8+ T	CD8+ Tn	Mixed
ZNF266	ses_cd	-0.00761462	ns	0.575828	0.999974	T/ILC	CD8+ T	CD8+ Tn	Mixed
COX20	ses_cd	0.0053432	ns	0.576009	0.999974	T/ILC	CD8+ T	CD8+ Tn	Mixed
USP45	ses_cd	0.00867474	ns	0.576033	0.999974	T/ILC	CD8+ T	CD8+ Tn	Mixed
BCAS2	ses_cd	-0.00633607	ns	0.576049	0.999974	T/ILC	CD8+ T	CD8+ Tn	Mixed
MED6	ses_cd	0.00547907	ns	0.576049	0.999974	T/ILC	CD8+ T	CD8+ Tn	Mixed
PPP1R3B	ses_cd	-0.010966	ns	0.57605	0.999974	T/ILC	CD8+ T	CD8+ Tn	Mixed
NR1H2	ses_cd	0.00817355	ns	0.576063	0.999974	T/ILC	CD8+ T	CD8+ Tn	Mixed
DNAJC6	ses_cd	-0.0221317	ns	0.576079	0.999974	T/ILC	CD8+ T	CD8+ Tn	Mixed
EIF2S3	ses_cd	-0.00660351	ns	0.57618	0.999974	T/ILC	CD8+ T	CD8+ Tn	Mixed
AC064834.1	ses_cd	-0.028166	ns	0.576449	0.999974	T/ILC	CD8+ T	CD8+ Tn	Mixed
C15orf61	ses_cd	0.00812948	ns	0.576512	0.999974	T/ILC	CD8+ T	CD8+ Tn	Mixed
ZDHHC4	ses_cd	-0.00818106	ns	0.576517	0.999974	T/ILC	CD8+ T	CD8+ Tn	Mixed
TXNRD3NB	ses_cd	-0.0153881	ns	0.576554	0.999974	T/ILC	CD8+ T	CD8+ Tn	Mixed
GLCCI1	ses_cd	0.00691001	ns	0.576734	0.999974	T/ILC	CD8+ T	CD8+ Tn	Mixed
ABHD8	ses_cd	-0.00972298	ns	0.576753	0.999974	T/ILC	CD8+ T	CD8+ Tn	Mixed
C21orf62	ses_cd	-0.0174333	ns	0.576786	0.999974	T/ILC	CD8+ T	CD8+ Tn	Mixed
TEF	ses_cd	-0.0193978	ns	0.57685	0.999974	T/ILC	CD8+ T	CD8+ Tn	Mixed
RAD23B	ses_cd	-0.00506946	ns	0.576921	0.999974	T/ILC	CD8+ T	CD8+ Tn	Mixed
CEP78	ses_cd	-0.00781872	ns	0.577096	0.999974	T/ILC	CD8+ T	CD8+ Tn	Mixed
RAB6A	ses_cd	-0.00595521	ns	0.577098	0.999974	T/ILC	CD8+ T	CD8+ Tn	Mixed
DDIT4	ses_cd	-0.0177164	ns	0.577389	0.999974	T/ILC	CD8+ T	CD8+ Tn	Mixed
ZNF777	ses_cd	-0.00863977	ns	0.577402	0.999974	T/ILC	CD8+ T	CD8+ Tn	Mixed
BIRC6	ses_cd	-0.00651546	ns	0.577474	0.999974	T/ILC	CD8+ T	CD8+ Tn	Mixed
TSGA10	ses_cd	0.00781234	ns	0.577611	0.999974	T/ILC	CD8+ T	CD8+ Tn	Mixed
ETHE1	ses_cd	0.0109825	ns	0.577735	0.999974	T/ILC	CD8+ T	CD8+ Tn	Mixed
FGFBP2	ses_cd	-0.0232666	ns	0.577861	0.999974	T/ILC	CD8+ T	CD8+ Tn	Mixed
COMMD8	ses_cd	-0.00820825	ns	0.577893	0.999974	T/ILC	CD8+ T	CD8+ Tn	Mixed
RFX3-AS1	ses_cd	-0.00874321	ns	0.577906	0.999974	T/ILC	CD8+ T	CD8+ Tn	Mixed
AZIN1-AS1	ses_cd	-0.0118775	ns	0.577975	0.999974	T/ILC	CD8+ T	CD8+ Tn	Mixed
NFXL1	ses_cd	-0.00814485	ns	0.577991	0.999974	T/ILC	CD8+ T	CD8+ Tn	Mixed
NDUFB8	ses_cd	0.00781038	ns	0.578023	0.999974	T/ILC	CD8+ T	CD8+ Tn	Mixed
ZNF175	ses_cd	0.011995	ns	0.578135	0.999974	T/ILC	CD8+ T	CD8+ Tn	Mixed
SPATA2L	ses_cd	-0.0188854	ns	0.578211	0.999974	T/ILC	CD8+ T	CD8+ Tn	Mixed
C19orf81	ses_cd	0.0274505	ns	0.578232	0.999974	T/ILC	CD8+ T	CD8+ Tn	Mixed
AC087239.1	ses_cd	0.0146627	ns	0.578311	0.999974	T/ILC	CD8+ T	CD8+ Tn	Mixed
GLI4	ses_cd	-0.0104688	ns	0.578391	0.999974	T/ILC	CD8+ T	CD8+ Tn	Mixed
ATP9B	ses_cd	-0.00588461	ns	0.578526	0.999974	T/ILC	CD8+ T	CD8+ Tn	Mixed
MTSS1	ses_cd	-0.0312629	ns	0.578535	0.999974	T/ILC	CD8+ T	CD8+ Tn	Mixed
POLR2J	ses_cd	-0.00810643	ns	0.578577	0.999974	T/ILC	CD8+ T	CD8+ Tn	Mixed
WDR88	ses_cd	0.014147	ns	0.578602	0.999974	T/ILC	CD8+ T	CD8+ Tn	Mixed
AC007038.2	ses_cd	0.0147545	ns	0.57868	0.999974	T/ILC	CD8+ T	CD8+ Tn	Mixed
ZNF79	ses_cd	-0.0146172	ns	0.578686	0.999974	T/ILC	CD8+ T	CD8+ Tn	Mixed
SNX20	ses_cd	0.00821114	ns	0.578779	0.999974	T/ILC	CD8+ T	CD8+ Tn	Mixed
CALM1	ses_cd	-0.0078304	ns	0.578981	0.999974	T/ILC	CD8+ T	CD8+ Tn	Mixed
AC098850.3	ses_cd	-0.0356222	ns	0.579001	0.999974	T/ILC	CD8+ T	CD8+ Tn	Mixed
CYTH4	ses_cd	-0.00722401	ns	0.579187	0.999974	T/ILC	CD8+ T	CD8+ Tn	Mixed
ZSCAN5A	ses_cd	0.00951787	ns	0.57926	0.999974	T/ILC	CD8+ T	CD8+ Tn	Mixed
IL2RB	ses_cd	0.0106238	ns	0.579347	0.999974	T/ILC	CD8+ T	CD8+ Tn	Mixed
RBM33	ses_cd	0.00497091	ns	0.579359	0.999974	T/ILC	CD8+ T	CD8+ Tn	Mixed
COPS8	ses_cd	0.00690433	ns	0.579398	0.999974	T/ILC	CD8+ T	CD8+ Tn	Mixed
BCL2L13	ses_cd	-0.00566374	ns	0.579481	0.999974	T/ILC	CD8+ T	CD8+ Tn	Mixed
AL031590.1	ses_cd	-0.0224196	ns	0.579586	0.999974	T/ILC	CD8+ T	CD8+ Tn	Mixed
DGKE	ses_cd	-0.00738914	ns	0.579615	0.999974	T/ILC	CD8+ T	CD8+ Tn	Mixed
TOMM22	ses_cd	0.00689604	ns	0.57966	0.999974	T/ILC	CD8+ T	CD8+ Tn	Mixed
EMSY	ses_cd	0.00657545	ns	0.579702	0.999974	T/ILC	CD8+ T	CD8+ Tn	Mixed
TFG	ses_cd	-0.00743359	ns	0.579702	0.999974	T/ILC	CD8+ T	CD8+ Tn	Mixed
PRKG1	ses_cd	-0.0217283	ns	0.579725	0.999974	T/ILC	CD8+ T	CD8+ Tn	Mixed
BST2	ses_cd	0.0123251	ns	0.580135	0.999974	T/ILC	CD8+ T	CD8+ Tn	Mixed
ZBTB21	ses_cd	0.010415	ns	0.580248	0.999974	T/ILC	CD8+ T	CD8+ Tn	Mixed
HNRNPA1L2	ses_cd	-0.019334	ns	0.58026	0.999974	T/ILC	CD8+ T	CD8+ Tn	Mixed
IDH1	ses_cd	-0.011159	ns	0.580334	0.999974	T/ILC	CD8+ T	CD8+ Tn	Mixed
ALYREF	ses_cd	-0.0101539	ns	0.580482	0.999974	T/ILC	CD8+ T	CD8+ Tn	Mixed
IFI44	ses_cd	0.0189719	ns	0.580505	0.999974	T/ILC	CD8+ T	CD8+ Tn	Mixed
GCC2	ses_cd	0.00566988	ns	0.58053	0.999974	T/ILC	CD8+ T	CD8+ Tn	Mixed
LONP2	ses_cd	-0.00528464	ns	0.580542	0.999974	T/ILC	CD8+ T	CD8+ Tn	Mixed
MANSC1	ses_cd	-0.0214437	ns	0.580669	0.999974	T/ILC	CD8+ T	CD8+ Tn	Mixed
CYB5A	ses_cd	0.0109725	ns	0.5807	0.999974	T/ILC	CD8+ T	CD8+ Tn	Mixed
COMMD2	ses_cd	-0.00676486	ns	0.580739	0.999974	T/ILC	CD8+ T	CD8+ Tn	Mixed
MARCH1	ses_cd	0.0411664	ns	0.58081	0.999974	T/ILC	CD8+ T	CD8+ Tn	Mixed
ZNF286B	ses_cd	-0.0116432	ns	0.580895	0.999974	T/ILC	CD8+ T	CD8+ Tn	Mixed
FYCO1	ses_cd	-0.00891095	ns	0.580969	0.999974	T/ILC	CD8+ T	CD8+ Tn	Mixed
PROCR	ses_cd	0.00870558	ns	0.581001	0.999974	T/ILC	CD8+ T	CD8+ Tn	Mixed
UBOX5	ses_cd	0.0108966	ns	0.581021	0.999974	T/ILC	CD8+ T	CD8+ Tn	Mixed
FLVCR1-DT	ses_cd	-0.0187313	ns	0.581421	0.999974	T/ILC	CD8+ T	CD8+ Tn	Mixed
C6orf201	ses_cd	0.0188864	ns	0.581493	0.999974	T/ILC	CD8+ T	CD8+ Tn	Mixed
AL109930.1	ses_cd	-0.0292767	ns	0.581586	0.999974	T/ILC	CD8+ T	CD8+ Tn	Mixed
ZCCHC7	ses_cd	-0.00616712	ns	0.58165	0.999974	T/ILC	CD8+ T	CD8+ Tn	Mixed
CD99L2	ses_cd	-0.00896163	ns	0.581671	0.999974	T/ILC	CD8+ T	CD8+ Tn	Mixed
AC091814.1	ses_cd	-0.0184032	ns	0.581715	0.999974	T/ILC	CD8+ T	CD8+ Tn	Mixed
SPATA21	ses_cd	0.0119475	ns	0.581892	0.999974	T/ILC	CD8+ T	CD8+ Tn	Mixed
MAP7D1	ses_cd	-0.0071689	ns	0.581942	0.999974	T/ILC	CD8+ T	CD8+ Tn	Mixed
BRD7	ses_cd	-0.00511046	ns	0.58203	0.999974	T/ILC	CD8+ T	CD8+ Tn	Mixed
ZNF514	ses_cd	-0.00996466	ns	0.582034	0.999974	T/ILC	CD8+ T	CD8+ Tn	Mixed
MFNG	ses_cd	0.00662895	ns	0.582089	0.999974	T/ILC	CD8+ T	CD8+ Tn	Mixed
RPS17	ses_cd	-0.0159952	ns	0.58213	0.999974	T/ILC	CD8+ T	CD8+ Tn	Mixed
TMEM208	ses_cd	0.00777988	ns	0.582359	0.999974	T/ILC	CD8+ T	CD8+ Tn	Mixed
RPP25L	ses_cd	0.0104586	ns	0.582528	0.999974	T/ILC	CD8+ T	CD8+ Tn	Mixed
HUWE1	ses_cd	-0.00436619	ns	0.582585	0.999974	T/ILC	CD8+ T	CD8+ Tn	Mixed
TMEM131	ses_cd	-0.00482213	ns	0.582692	0.999974	T/ILC	CD8+ T	CD8+ Tn	Mixed
HIRIP3	ses_cd	-0.00911677	ns	0.582794	0.999974	T/ILC	CD8+ T	CD8+ Tn	Mixed
CLK4	ses_cd	0.00621542	ns	0.582831	0.999974	T/ILC	CD8+ T	CD8+ Tn	Mixed
DOCK10	ses_cd	-0.00673225	ns	0.582916	0.999974	T/ILC	CD8+ T	CD8+ Tn	Mixed
STAT5A	ses_cd	0.00664016	ns	0.582931	0.999974	T/ILC	CD8+ T	CD8+ Tn	Mixed
ABI3BP	ses_cd	-0.0146614	ns	0.583135	0.999974	T/ILC	CD8+ T	CD8+ Tn	Mixed
STARD7	ses_cd	-0.00611425	ns	0.583166	0.999974	T/ILC	CD8+ T	CD8+ Tn	Mixed
ZDHHC24	ses_cd	-0.00778008	ns	0.583304	0.999974	T/ILC	CD8+ T	CD8+ Tn	Mixed
RBM4B	ses_cd	0.0102684	ns	0.583351	0.999974	T/ILC	CD8+ T	CD8+ Tn	Mixed
HSPBP1	ses_cd	0.0129731	ns	0.583543	0.999974	T/ILC	CD8+ T	CD8+ Tn	Mixed
NDUFB11	ses_cd	0.00817692	ns	0.583582	0.999974	T/ILC	CD8+ T	CD8+ Tn	Mixed
PLIN3	ses_cd	0.0146307	ns	0.583615	0.999974	T/ILC	CD8+ T	CD8+ Tn	Mixed
C7orf43	ses_cd	-0.0119891	ns	0.583798	0.999974	T/ILC	CD8+ T	CD8+ Tn	Mixed
AL355001.2	ses_cd	-0.0177399	ns	0.583868	0.999974	T/ILC	CD8+ T	CD8+ Tn	Mixed
SMIM27	ses_cd	0.00836847	ns	0.583994	0.999974	T/ILC	CD8+ T	CD8+ Tn	Mixed
U2SURP	ses_cd	0.00433421	ns	0.584004	0.999974	T/ILC	CD8+ T	CD8+ Tn	Mixed
DUSP7	ses_cd	0.0117445	ns	0.584085	0.999974	T/ILC	CD8+ T	CD8+ Tn	Mixed
SLC35E4	ses_cd	0.0124024	ns	0.584161	0.999974	T/ILC	CD8+ T	CD8+ Tn	Mixed
AL157871.4	ses_cd	0.0250333	ns	0.584162	0.999974	T/ILC	CD8+ T	CD8+ Tn	Mixed
AC025034.1	ses_cd	0.0141192	ns	0.584164	0.999974	T/ILC	CD8+ T	CD8+ Tn	Mixed
UBXN7	ses_cd	-0.00589641	ns	0.584196	0.999974	T/ILC	CD8+ T	CD8+ Tn	Mixed
ST6GALNAC6	ses_cd	0.015004	ns	0.584358	0.999974	T/ILC	CD8+ T	CD8+ Tn	Mixed
SLC5A3	ses_cd	0.00825482	ns	0.584451	0.999974	T/ILC	CD8+ T	CD8+ Tn	Mixed
UGCG	ses_cd	0.00693697	ns	0.584572	0.999974	T/ILC	CD8+ T	CD8+ Tn	Mixed
ADCK1	ses_cd	-0.0130058	ns	0.584856	0.999974	T/ILC	CD8+ T	CD8+ Tn	Mixed
TMEM116	ses_cd	-0.00821583	ns	0.584918	0.999974	T/ILC	CD8+ T	CD8+ Tn	Mixed
SRSF3	ses_cd	0.00851567	ns	0.584927	0.999974	T/ILC	CD8+ T	CD8+ Tn	Mixed
TFIP11	ses_cd	-0.0111416	ns	0.584944	0.999974	T/ILC	CD8+ T	CD8+ Tn	Mixed
GRIPAP1	ses_cd	-0.00781547	ns	0.585183	0.999974	T/ILC	CD8+ T	CD8+ Tn	Mixed
CTSH	ses_cd	0.0210944	ns	0.585253	0.999974	T/ILC	CD8+ T	CD8+ Tn	Mixed
AL139383.1	ses_cd	0.0206798	ns	0.585297	0.999974	T/ILC	CD8+ T	CD8+ Tn	Mixed
SRSF4	ses_cd	-0.00516839	ns	0.585429	0.999974	T/ILC	CD8+ T	CD8+ Tn	Mixed
SPPL3	ses_cd	-0.00764245	ns	0.585454	0.999974	T/ILC	CD8+ T	CD8+ Tn	Mixed
ZNF12	ses_cd	0.00744374	ns	0.585591	0.999974	T/ILC	CD8+ T	CD8+ Tn	Mixed
GCSAM	ses_cd	0.0110184	ns	0.585602	0.999974	T/ILC	CD8+ T	CD8+ Tn	Mixed
UBE2D4	ses_cd	0.0106898	ns	0.585684	0.999974	T/ILC	CD8+ T	CD8+ Tn	Mixed
SLC43A1	ses_cd	-0.0140856	ns	0.585691	0.999974	T/ILC	CD8+ T	CD8+ Tn	Mixed
VAPA	ses_cd	-0.00449415	ns	0.585711	0.999974	T/ILC	CD8+ T	CD8+ Tn	Mixed
GIT1	ses_cd	-0.0101844	ns	0.585836	0.999974	T/ILC	CD8+ T	CD8+ Tn	Mixed
ERP27	ses_cd	0.00982887	ns	0.585859	0.999974	T/ILC	CD8+ T	CD8+ Tn	Mixed
RERE	ses_cd	-0.00761108	ns	0.585869	0.999974	T/ILC	CD8+ T	CD8+ Tn	Mixed
LY6E	ses_cd	-0.0104072	ns	0.585914	0.999974	T/ILC	CD8+ T	CD8+ Tn	Mixed
AC027097.1	ses_cd	-0.00983877	ns	0.58597	0.999974	T/ILC	CD8+ T	CD8+ Tn	Mixed
GNAI2	ses_cd	-0.0062989	ns	0.585992	0.999974	T/ILC	CD8+ T	CD8+ Tn	Mixed
SAMD12	ses_cd	0.013103	ns	0.586145	0.999974	T/ILC	CD8+ T	CD8+ Tn	Mixed
TMCO6	ses_cd	-0.00977824	ns	0.586184	0.999974	T/ILC	CD8+ T	CD8+ Tn	Mixed
SLMAP	ses_cd	0.00739561	ns	0.586265	0.999974	T/ILC	CD8+ T	CD8+ Tn	Mixed
MCU	ses_cd	-0.0110351	ns	0.586277	0.999974	T/ILC	CD8+ T	CD8+ Tn	Mixed
TRIM27	ses_cd	-0.00754541	ns	0.58652	0.999974	T/ILC	CD8+ T	CD8+ Tn	Mixed
COX11	ses_cd	-0.00612901	ns	0.586585	0.999974	T/ILC	CD8+ T	CD8+ Tn	Mixed
FAM122A	ses_cd	-0.00985343	ns	0.586668	0.999974	T/ILC	CD8+ T	CD8+ Tn	Mixed
MSH6	ses_cd	-0.00665724	ns	0.586704	0.999974	T/ILC	CD8+ T	CD8+ Tn	Mixed
ZNF329	ses_cd	0.0078651	ns	0.586869	0.999974	T/ILC	CD8+ T	CD8+ Tn	Mixed
RPL26	ses_cd	-0.00958715	ns	0.586965	0.999974	T/ILC	CD8+ T	CD8+ Tn	Mixed
SEPT7	ses_cd	-0.00356717	ns	0.586983	0.999974	T/ILC	CD8+ T	CD8+ Tn	Mixed
HEXIM1	ses_cd	0.00847334	ns	0.587086	0.999974	T/ILC	CD8+ T	CD8+ Tn	Mixed
CNOT6	ses_cd	-0.00664507	ns	0.587153	0.999974	T/ILC	CD8+ T	CD8+ Tn	Mixed
TRIM8	ses_cd	-0.00695424	ns	0.587269	0.999974	T/ILC	CD8+ T	CD8+ Tn	Mixed
ARL8B	ses_cd	-0.0064807	ns	0.587327	0.999974	T/ILC	CD8+ T	CD8+ Tn	Mixed
MRPL48	ses_cd	-0.00686249	ns	0.58734	0.999974	T/ILC	CD8+ T	CD8+ Tn	Mixed
SPG11	ses_cd	-0.00717383	ns	0.587345	0.999974	T/ILC	CD8+ T	CD8+ Tn	Mixed
TXLNG	ses_cd	0.00580044	ns	0.587403	0.999974	T/ILC	CD8+ T	CD8+ Tn	Mixed
AC008629.1	ses_cd	-0.0133775	ns	0.587411	0.999974	T/ILC	CD8+ T	CD8+ Tn	Mixed
THUMPD2	ses_cd	0.00683685	ns	0.587651	0.999974	T/ILC	CD8+ T	CD8+ Tn	Mixed
XPR1	ses_cd	-0.00712546	ns	0.587729	0.999974	T/ILC	CD8+ T	CD8+ Tn	Mixed
FBRS	ses_cd	0.00633703	ns	0.587777	0.999974	T/ILC	CD8+ T	CD8+ Tn	Mixed
LINC01933	ses_cd	-0.023676	ns	0.587849	0.999974	T/ILC	CD8+ T	CD8+ Tn	Mixed
SNF8	ses_cd	0.00722012	ns	0.587903	0.999974	T/ILC	CD8+ T	CD8+ Tn	Mixed
C12orf65	ses_cd	0.004472	ns	0.587921	0.999974	T/ILC	CD8+ T	CD8+ Tn	Mixed
AGFG1	ses_cd	-0.0049303	ns	0.587976	0.999974	T/ILC	CD8+ T	CD8+ Tn	Mixed
TRAV19	ses_cd	-0.0235038	ns	0.588007	0.999974	T/ILC	CD8+ T	CD8+ Tn	Mixed
HAR1B	ses_cd	0.013914	ns	0.588047	0.999974	T/ILC	CD8+ T	CD8+ Tn	Mixed
PSMC2	ses_cd	0.00646651	ns	0.588057	0.999974	T/ILC	CD8+ T	CD8+ Tn	Mixed
OSTF1	ses_cd	-0.00589734	ns	0.588058	0.999974	T/ILC	CD8+ T	CD8+ Tn	Mixed
WNK3	ses_cd	0.0208255	ns	0.588162	0.999974	T/ILC	CD8+ T	CD8+ Tn	Mixed
APH1A	ses_cd	0.00693457	ns	0.588209	0.999974	T/ILC	CD8+ T	CD8+ Tn	Mixed
AC116348.3	ses_cd	-0.0123819	ns	0.588211	0.999974	T/ILC	CD8+ T	CD8+ Tn	Mixed
CRYBG1	ses_cd	-0.00630663	ns	0.588453	0.999974	T/ILC	CD8+ T	CD8+ Tn	Mixed
LINC01772	ses_cd	-0.0142687	ns	0.588475	0.999974	T/ILC	CD8+ T	CD8+ Tn	Mixed
BLK	ses_cd	-0.0353659	ns	0.588509	0.999974	T/ILC	CD8+ T	CD8+ Tn	Mixed
NSMAF	ses_cd	-0.00622064	ns	0.588509	0.999974	T/ILC	CD8+ T	CD8+ Tn	Mixed
LINC01291	ses_cd	-0.036767	ns	0.588533	0.999974	T/ILC	CD8+ T	CD8+ Tn	Mixed
STARD9	ses_cd	0.0127362	ns	0.588573	0.999974	T/ILC	CD8+ T	CD8+ Tn	Mixed
CASK	ses_cd	-0.00828347	ns	0.588578	0.999974	T/ILC	CD8+ T	CD8+ Tn	Mixed
ANKRD30BL	ses_cd	0.0354245	ns	0.588595	0.999974	T/ILC	CD8+ T	CD8+ Tn	Mixed
FOPNL	ses_cd	-0.00720235	ns	0.588626	0.999974	T/ILC	CD8+ T	CD8+ Tn	Mixed
TYK2	ses_cd	0.0103126	ns	0.588642	0.999974	T/ILC	CD8+ T	CD8+ Tn	Mixed
HDAC5	ses_cd	-0.00904803	ns	0.588655	0.999974	T/ILC	CD8+ T	CD8+ Tn	Mixed
LINC00539	ses_cd	-0.0141436	ns	0.588659	0.999974	T/ILC	CD8+ T	CD8+ Tn	Mixed
AL049820.1	ses_cd	0.0218496	ns	0.588718	0.999974	T/ILC	CD8+ T	CD8+ Tn	Mixed
SARDH	ses_cd	-0.0219347	ns	0.588763	0.999974	T/ILC	CD8+ T	CD8+ Tn	Mixed
CGRRF1	ses_cd	0.00741687	ns	0.588857	0.999974	T/ILC	CD8+ T	CD8+ Tn	Mixed
SMC3	ses_cd	0.00486824	ns	0.588924	0.999974	T/ILC	CD8+ T	CD8+ Tn	Mixed
COP1	ses_cd	-0.00673518	ns	0.588937	0.999974	T/ILC	CD8+ T	CD8+ Tn	Mixed
MPC2	ses_cd	0.00817117	ns	0.589138	0.999974	T/ILC	CD8+ T	CD8+ Tn	Mixed
SRSF1	ses_cd	-0.00533754	ns	0.589141	0.999974	T/ILC	CD8+ T	CD8+ Tn	Mixed
AL392046.1	ses_cd	-0.021149	ns	0.58922	0.999974	T/ILC	CD8+ T	CD8+ Tn	Mixed
ABCA3	ses_cd	-0.0114081	ns	0.589315	0.999974	T/ILC	CD8+ T	CD8+ Tn	Mixed
C15orf53	ses_cd	0.0232052	ns	0.589414	0.999974	T/ILC	CD8+ T	CD8+ Tn	Mixed
ORMDL2	ses_cd	-0.00740182	ns	0.589434	0.999974	T/ILC	CD8+ T	CD8+ Tn	Mixed
NFKB1	ses_cd	-0.00653954	ns	0.589727	0.999974	T/ILC	CD8+ T	CD8+ Tn	Mixed
DDX56	ses_cd	0.00834473	ns	0.589846	0.999974	T/ILC	CD8+ T	CD8+ Tn	Mixed
ZNF487	ses_cd	0.00936232	ns	0.589902	0.999974	T/ILC	CD8+ T	CD8+ Tn	Mixed
KCTD18	ses_cd	0.00923759	ns	0.589985	0.999974	T/ILC	CD8+ T	CD8+ Tn	Mixed
TIMM9	ses_cd	0.00675403	ns	0.590055	0.999974	T/ILC	CD8+ T	CD8+ Tn	Mixed
DDX17	ses_cd	-0.00372526	ns	0.590175	0.999974	T/ILC	CD8+ T	CD8+ Tn	Mixed
MDN1	ses_cd	-0.00520879	ns	0.590292	0.999974	T/ILC	CD8+ T	CD8+ Tn	Mixed
TMEM68	ses_cd	-0.00836111	ns	0.590428	0.999974	T/ILC	CD8+ T	CD8+ Tn	Mixed
ZNF230	ses_cd	0.0126028	ns	0.590502	0.999974	T/ILC	CD8+ T	CD8+ Tn	Mixed
H2AFJ	ses_cd	-0.00848309	ns	0.590614	0.999974	T/ILC	CD8+ T	CD8+ Tn	Mixed
GIMAP7	ses_cd	0.00733409	ns	0.59063	0.999974	T/ILC	CD8+ T	CD8+ Tn	Mixed
AKT1S1	ses_cd	-0.0176098	ns	0.590632	0.999974	T/ILC	CD8+ T	CD8+ Tn	Mixed
ZCCHC10	ses_cd	0.00603469	ns	0.590672	0.999974	T/ILC	CD8+ T	CD8+ Tn	Mixed
AC024267.4	ses_cd	-0.0141317	ns	0.590703	0.999974	T/ILC	CD8+ T	CD8+ Tn	Mixed
PLCG2	ses_cd	0.048488	ns	0.590712	0.999974	T/ILC	CD8+ T	CD8+ Tn	Mixed
UBA3	ses_cd	-0.00653631	ns	0.590971	0.999974	T/ILC	CD8+ T	CD8+ Tn	Mixed
HS6ST1	ses_cd	0.0128185	ns	0.59099	0.999974	T/ILC	CD8+ T	CD8+ Tn	Mixed
KIAA0391	ses_cd	0.0160223	ns	0.591157	0.999974	T/ILC	CD8+ T	CD8+ Tn	Mixed
SMIM29	ses_cd	-0.0115716	ns	0.5913	0.999974	T/ILC	CD8+ T	CD8+ Tn	Mixed
STK35	ses_cd	0.00997795	ns	0.59137	0.999974	T/ILC	CD8+ T	CD8+ Tn	Mixed
DAZAP1	ses_cd	-0.0065326	ns	0.591388	0.999974	T/ILC	CD8+ T	CD8+ Tn	Mixed
SRI	ses_cd	-0.00778802	ns	0.591818	0.999974	T/ILC	CD8+ T	CD8+ Tn	Mixed
METTL15	ses_cd	0.0056229	ns	0.591915	0.999974	T/ILC	CD8+ T	CD8+ Tn	Mixed
RTP4	ses_cd	-0.0137476	ns	0.592104	0.999974	T/ILC	CD8+ T	CD8+ Tn	Mixed
ZNF618	ses_cd	0.0221387	ns	0.592104	0.999974	T/ILC	CD8+ T	CD8+ Tn	Mixed
PHKB	ses_cd	0.00557159	ns	0.592289	0.999974	T/ILC	CD8+ T	CD8+ Tn	Mixed
PATZ1	ses_cd	-0.00840724	ns	0.592332	0.999974	T/ILC	CD8+ T	CD8+ Tn	Mixed
FRG1-DT	ses_cd	-0.017613	ns	0.592552	0.999974	T/ILC	CD8+ T	CD8+ Tn	Mixed
AC090541.1	ses_cd	0.0271189	ns	0.592613	0.999974	T/ILC	CD8+ T	CD8+ Tn	Mixed
COMMD5	ses_cd	-0.0162507	ns	0.592627	0.999974	T/ILC	CD8+ T	CD8+ Tn	Mixed
KCTD17	ses_cd	-0.0155146	ns	0.592639	0.999974	T/ILC	CD8+ T	CD8+ Tn	Mixed
STK3	ses_cd	-0.0203626	ns	0.592662	0.999974	T/ILC	CD8+ T	CD8+ Tn	Mixed
DTX1	ses_cd	-0.0271041	ns	0.592687	0.999974	T/ILC	CD8+ T	CD8+ Tn	Mixed
LMAN2L	ses_cd	0.0107423	ns	0.592718	0.999974	T/ILC	CD8+ T	CD8+ Tn	Mixed
CBFA2T2	ses_cd	-0.00880314	ns	0.59278	0.999974	T/ILC	CD8+ T	CD8+ Tn	Mixed
LENG8	ses_cd	-0.00930475	ns	0.592827	0.999974	T/ILC	CD8+ T	CD8+ Tn	Mixed
FASTKD1	ses_cd	-0.00841797	ns	0.592864	0.999974	T/ILC	CD8+ T	CD8+ Tn	Mixed
PFKP	ses_cd	0.00878812	ns	0.592909	0.999974	T/ILC	CD8+ T	CD8+ Tn	Mixed
AF230666.1	ses_cd	0.0224721	ns	0.593001	0.999974	T/ILC	CD8+ T	CD8+ Tn	Mixed
SCML2	ses_cd	0.0153395	ns	0.593022	0.999974	T/ILC	CD8+ T	CD8+ Tn	Mixed
CC2D2A	ses_cd	0.0142274	ns	0.593065	0.999974	T/ILC	CD8+ T	CD8+ Tn	Mixed
CHMP3	ses_cd	0.00738214	ns	0.593085	0.999974	T/ILC	CD8+ T	CD8+ Tn	Mixed
IDI2-AS1	ses_cd	-0.0190118	ns	0.593235	0.999974	T/ILC	CD8+ T	CD8+ Tn	Mixed
HIBCH	ses_cd	-0.00576186	ns	0.593259	0.999974	T/ILC	CD8+ T	CD8+ Tn	Mixed
ZNF501	ses_cd	-0.0160992	ns	0.593437	0.999974	T/ILC	CD8+ T	CD8+ Tn	Mixed
AP005329.2	ses_cd	-0.0180799	ns	0.593447	0.999974	T/ILC	CD8+ T	CD8+ Tn	Mixed
VASP	ses_cd	-0.00836446	ns	0.59362	0.999974	T/ILC	CD8+ T	CD8+ Tn	Mixed
MAK16	ses_cd	0.00916948	ns	0.593638	0.999974	T/ILC	CD8+ T	CD8+ Tn	Mixed
SMIM13	ses_cd	0.0109386	ns	0.59367	0.999974	T/ILC	CD8+ T	CD8+ Tn	Mixed
HMG20B	ses_cd	-0.00835445	ns	0.593829	0.999974	T/ILC	CD8+ T	CD8+ Tn	Mixed
DCTN4	ses_cd	-0.00595953	ns	0.593832	0.999974	T/ILC	CD8+ T	CD8+ Tn	Mixed
FBXL13	ses_cd	-0.0104923	ns	0.593908	0.999974	T/ILC	CD8+ T	CD8+ Tn	Mixed
IPO5	ses_cd	-0.00611886	ns	0.593949	0.999974	T/ILC	CD8+ T	CD8+ Tn	Mixed
PPP5C	ses_cd	-0.0150857	ns	0.593974	0.999974	T/ILC	CD8+ T	CD8+ Tn	Mixed
NDUFA3	ses_cd	0.00999688	ns	0.594041	0.999974	T/ILC	CD8+ T	CD8+ Tn	Mixed
ZNF48	ses_cd	0.0112339	ns	0.594088	0.999974	T/ILC	CD8+ T	CD8+ Tn	Mixed
MTRNR2L1	ses_cd	0.0543412	ns	0.594234	0.999974	T/ILC	CD8+ T	CD8+ Tn	Mixed
ZC4H2	ses_cd	-0.0101508	ns	0.594343	0.999974	T/ILC	CD8+ T	CD8+ Tn	Mixed
STXBP5-AS1	ses_cd	-0.0155092	ns	0.594443	0.999974	T/ILC	CD8+ T	CD8+ Tn	Mixed
NDUFS6	ses_cd	0.00691078	ns	0.594633	0.999974	T/ILC	CD8+ T	CD8+ Tn	Mixed
CACNA1I	ses_cd	-0.0186971	ns	0.594641	0.999974	T/ILC	CD8+ T	CD8+ Tn	Mixed
SNRPG	ses_cd	-0.00685713	ns	0.594698	0.999974	T/ILC	CD8+ T	CD8+ Tn	Mixed
RDX	ses_cd	-0.00950537	ns	0.594735	0.999974	T/ILC	CD8+ T	CD8+ Tn	Mixed
NUPL2	ses_cd	-0.00598116	ns	0.594752	0.999974	T/ILC	CD8+ T	CD8+ Tn	Mixed
GNB2	ses_cd	-0.0124424	ns	0.594972	0.999974	T/ILC	CD8+ T	CD8+ Tn	Mixed
DYNC1LI1	ses_cd	-0.00684674	ns	0.595055	0.999974	T/ILC	CD8+ T	CD8+ Tn	Mixed
AL035563.1	ses_cd	0.0120532	ns	0.595137	0.999974	T/ILC	CD8+ T	CD8+ Tn	Mixed
LINC02210-CRHR1	ses_cd	-0.0086343	ns	0.595145	0.999974	T/ILC	CD8+ T	CD8+ Tn	Mixed
AC027020.2	ses_cd	-0.0142543	ns	0.595177	0.999974	T/ILC	CD8+ T	CD8+ Tn	Mixed
SH3GLB2	ses_cd	-0.0110633	ns	0.595247	0.999974	T/ILC	CD8+ T	CD8+ Tn	Mixed
ZHX1-C8orf76	ses_cd	-0.0166828	ns	0.595294	0.999974	T/ILC	CD8+ T	CD8+ Tn	Mixed
GM2A	ses_cd	0.0101906	ns	0.595365	0.999974	T/ILC	CD8+ T	CD8+ Tn	Mixed
CDC73	ses_cd	0.00512373	ns	0.595387	0.999974	T/ILC	CD8+ T	CD8+ Tn	Mixed
SMNDC1	ses_cd	0.00721599	ns	0.595512	0.999974	T/ILC	CD8+ T	CD8+ Tn	Mixed
ATMIN	ses_cd	-0.00822774	ns	0.595528	0.999974	T/ILC	CD8+ T	CD8+ Tn	Mixed
WDR33	ses_cd	-0.0041849	ns	0.595546	0.999974	T/ILC	CD8+ T	CD8+ Tn	Mixed
ZNF710	ses_cd	-0.0146746	ns	0.59556	0.999974	T/ILC	CD8+ T	CD8+ Tn	Mixed
ID2	ses_cd	-0.0107116	ns	0.595634	0.999974	T/ILC	CD8+ T	CD8+ Tn	Mixed
ECT2L	ses_cd	0.0136656	ns	0.595738	0.999974	T/ILC	CD8+ T	CD8+ Tn	Mixed
DVL3	ses_cd	-0.0125352	ns	0.595836	0.999974	T/ILC	CD8+ T	CD8+ Tn	Mixed
SLX4	ses_cd	0.015772	ns	0.595838	0.999974	T/ILC	CD8+ T	CD8+ Tn	Mixed
CERS6	ses_cd	0.0116666	ns	0.596024	0.999974	T/ILC	CD8+ T	CD8+ Tn	Mixed
NKAP	ses_cd	-0.00684012	ns	0.596107	0.999974	T/ILC	CD8+ T	CD8+ Tn	Mixed
PTGES3	ses_cd	-0.00544163	ns	0.596205	0.999974	T/ILC	CD8+ T	CD8+ Tn	Mixed
PAK1	ses_cd	-0.0380133	ns	0.596221	0.999974	T/ILC	CD8+ T	CD8+ Tn	Mixed
RABGGTB	ses_cd	0.00764888	ns	0.596248	0.999974	T/ILC	CD8+ T	CD8+ Tn	Mixed
GPR137C	ses_cd	0.0199446	ns	0.596296	0.999974	T/ILC	CD8+ T	CD8+ Tn	Mixed
PI4K2B	ses_cd	-0.0135367	ns	0.596331	0.999974	T/ILC	CD8+ T	CD8+ Tn	Mixed
NPM3	ses_cd	0.00914532	ns	0.596423	0.999974	T/ILC	CD8+ T	CD8+ Tn	Mixed
MORN4	ses_cd	-0.0186066	ns	0.596448	0.999974	T/ILC	CD8+ T	CD8+ Tn	Mixed
ZMYND12	ses_cd	-0.0205352	ns	0.596464	0.999974	T/ILC	CD8+ T	CD8+ Tn	Mixed
FBXO42	ses_cd	-0.00702238	ns	0.596653	0.999974	T/ILC	CD8+ T	CD8+ Tn	Mixed
EDEM2	ses_cd	-0.00706241	ns	0.596822	0.999974	T/ILC	CD8+ T	CD8+ Tn	Mixed
CKS1B	ses_cd	0.00999889	ns	0.596862	0.999974	T/ILC	CD8+ T	CD8+ Tn	Mixed
CBLL1	ses_cd	0.00587175	ns	0.596966	0.999974	T/ILC	CD8+ T	CD8+ Tn	Mixed
SNU13	ses_cd	-0.00561905	ns	0.597062	0.999974	T/ILC	CD8+ T	CD8+ Tn	Mixed
SMIM14	ses_cd	0.00855136	ns	0.597075	0.999974	T/ILC	CD8+ T	CD8+ Tn	Mixed
OSBPL5	ses_cd	0.0177085	ns	0.597131	0.999974	T/ILC	CD8+ T	CD8+ Tn	Mixed
AC093827.5	ses_cd	-0.0191173	ns	0.597169	0.999974	T/ILC	CD8+ T	CD8+ Tn	Mixed
RNF43	ses_cd	0.0128687	ns	0.597193	0.999974	T/ILC	CD8+ T	CD8+ Tn	Mixed
NARF	ses_cd	-0.00764759	ns	0.59721	0.999974	T/ILC	CD8+ T	CD8+ Tn	Mixed
CPNE3	ses_cd	-0.00557284	ns	0.597218	0.999974	T/ILC	CD8+ T	CD8+ Tn	Mixed
LY6G5C	ses_cd	0.0174115	ns	0.597247	0.999974	T/ILC	CD8+ T	CD8+ Tn	Mixed
HSD17B12	ses_cd	0.00633633	ns	0.59734	0.999974	T/ILC	CD8+ T	CD8+ Tn	Mixed
FBXO36	ses_cd	0.0135207	ns	0.597516	0.999974	T/ILC	CD8+ T	CD8+ Tn	Mixed
AL359220.1	ses_cd	0.007959	ns	0.597716	0.999974	T/ILC	CD8+ T	CD8+ Tn	Mixed
PIGA	ses_cd	-0.0119912	ns	0.597776	0.999974	T/ILC	CD8+ T	CD8+ Tn	Mixed
UBL7-AS1	ses_cd	-0.00987039	ns	0.597778	0.999974	T/ILC	CD8+ T	CD8+ Tn	Mixed
PPIE	ses_cd	-0.00668447	ns	0.597818	0.999974	T/ILC	CD8+ T	CD8+ Tn	Mixed
MID2	ses_cd	0.0123682	ns	0.597934	0.999974	T/ILC	CD8+ T	CD8+ Tn	Mixed
ZNF830	ses_cd	0.00839973	ns	0.598079	0.999974	T/ILC	CD8+ T	CD8+ Tn	Mixed
ZNF592	ses_cd	-0.00750924	ns	0.598127	0.999974	T/ILC	CD8+ T	CD8+ Tn	Mixed
RPS6KA1	ses_cd	-0.00672503	ns	0.598177	0.999974	T/ILC	CD8+ T	CD8+ Tn	Mixed
AC012306.2	ses_cd	-0.0152839	ns	0.598188	0.999974	T/ILC	CD8+ T	CD8+ Tn	Mixed
RRN3	ses_cd	-0.00682227	ns	0.598286	0.999974	T/ILC	CD8+ T	CD8+ Tn	Mixed
ARCN1	ses_cd	-0.00598063	ns	0.598343	0.999974	T/ILC	CD8+ T	CD8+ Tn	Mixed
ZNF544	ses_cd	-0.00906866	ns	0.598346	0.999974	T/ILC	CD8+ T	CD8+ Tn	Mixed
KLHDC4	ses_cd	-0.00911794	ns	0.598354	0.999974	T/ILC	CD8+ T	CD8+ Tn	Mixed
MIRLET7BHG	ses_cd	0.011102	ns	0.598357	0.999974	T/ILC	CD8+ T	CD8+ Tn	Mixed
FPGS	ses_cd	-0.00677206	ns	0.598417	0.999974	T/ILC	CD8+ T	CD8+ Tn	Mixed
MDC1	ses_cd	-0.00900864	ns	0.598463	0.999974	T/ILC	CD8+ T	CD8+ Tn	Mixed
NAB1	ses_cd	0.0112104	ns	0.598497	0.999974	T/ILC	CD8+ T	CD8+ Tn	Mixed
ZFAND4	ses_cd	-0.0077822	ns	0.598502	0.999974	T/ILC	CD8+ T	CD8+ Tn	Mixed
AL359265.3	ses_cd	-0.0166909	ns	0.598526	0.999974	T/ILC	CD8+ T	CD8+ Tn	Mixed
BEX5	ses_cd	0.0131051	ns	0.59869	0.999974	T/ILC	CD8+ T	CD8+ Tn	Mixed
AL109936.6	ses_cd	-0.0164869	ns	0.598893	0.999974	T/ILC	CD8+ T	CD8+ Tn	Mixed
UBE2R2-AS1	ses_cd	0.0194411	ns	0.599129	0.999974	T/ILC	CD8+ T	CD8+ Tn	Mixed
CHTOP	ses_cd	-0.00599036	ns	0.59931	0.999974	T/ILC	CD8+ T	CD8+ Tn	Mixed
PRF1	ses_cd	-0.0110082	ns	0.599413	0.999974	T/ILC	CD8+ T	CD8+ Tn	Mixed
SCAMP4	ses_cd	0.0108304	ns	0.599421	0.999974	T/ILC	CD8+ T	CD8+ Tn	Mixed
P4HB	ses_cd	0.00841145	ns	0.599454	0.999974	T/ILC	CD8+ T	CD8+ Tn	Mixed
TIMP1	ses_cd	0.0136125	ns	0.599463	0.999974	T/ILC	CD8+ T	CD8+ Tn	Mixed
RTCB	ses_cd	-0.00550424	ns	0.599517	0.999974	T/ILC	CD8+ T	CD8+ Tn	Mixed
PKIG	ses_cd	0.0121599	ns	0.599548	0.999974	T/ILC	CD8+ T	CD8+ Tn	Mixed
TM2D1	ses_cd	-0.00542031	ns	0.599569	0.999974	T/ILC	CD8+ T	CD8+ Tn	Mixed
PLOD3	ses_cd	-0.0115501	ns	0.599626	0.999974	T/ILC	CD8+ T	CD8+ Tn	Mixed
LAMTOR2	ses_cd	0.0116592	ns	0.599636	0.999974	T/ILC	CD8+ T	CD8+ Tn	Mixed
PNRC1	ses_cd	0.00645694	ns	0.599653	0.999974	T/ILC	CD8+ T	CD8+ Tn	Mixed
ANKRD36B	ses_cd	0.00987427	ns	0.599666	0.999974	T/ILC	CD8+ T	CD8+ Tn	Mixed
COA5	ses_cd	-0.00679399	ns	0.599704	0.999974	T/ILC	CD8+ T	CD8+ Tn	Mixed
HNRNPR	ses_cd	-0.00394174	ns	0.599845	0.999974	T/ILC	CD8+ T	CD8+ Tn	Mixed
HBP1	ses_cd	0.00518306	ns	0.600028	0.999974	T/ILC	CD8+ T	CD8+ Tn	Mixed
ZNF526	ses_cd	0.0135515	ns	0.600078	0.999974	T/ILC	CD8+ T	CD8+ Tn	Mixed
ZXDC	ses_cd	-0.00565847	ns	0.60011	0.999974	T/ILC	CD8+ T	CD8+ Tn	Mixed
SMAD4	ses_cd	-0.00627845	ns	0.600145	0.999974	T/ILC	CD8+ T	CD8+ Tn	Mixed
CSGALNACT2	ses_cd	0.00496017	ns	0.600156	0.999974	T/ILC	CD8+ T	CD8+ Tn	Mixed
MAD1L1	ses_cd	0.00545273	ns	0.600244	0.999974	T/ILC	CD8+ T	CD8+ Tn	Mixed
ETS2	ses_cd	0.032512	ns	0.600375	0.999974	T/ILC	CD8+ T	CD8+ Tn	Mixed
NR1D2	ses_cd	-0.00752125	ns	0.600705	0.999974	T/ILC	CD8+ T	CD8+ Tn	Mixed
SUPT4H1	ses_cd	0.00677341	ns	0.600967	0.999974	T/ILC	CD8+ T	CD8+ Tn	Mixed
DARS2	ses_cd	0.0103801	ns	0.601002	0.999974	T/ILC	CD8+ T	CD8+ Tn	Mixed
RNF25	ses_cd	-0.0116019	ns	0.601224	0.999974	T/ILC	CD8+ T	CD8+ Tn	Mixed
ISCA2	ses_cd	0.00861944	ns	0.601382	0.999974	T/ILC	CD8+ T	CD8+ Tn	Mixed
ERLEC1	ses_cd	-0.00595433	ns	0.601729	0.999974	T/ILC	CD8+ T	CD8+ Tn	Mixed
BAG5	ses_cd	-0.00556578	ns	0.601735	0.999974	T/ILC	CD8+ T	CD8+ Tn	Mixed
DHRS4-AS1	ses_cd	0.00772288	ns	0.601793	0.999974	T/ILC	CD8+ T	CD8+ Tn	Mixed
AC002310.1	ses_cd	-0.0122722	ns	0.601833	0.999974	T/ILC	CD8+ T	CD8+ Tn	Mixed
RPP21	ses_cd	-0.0125935	ns	0.601853	0.999974	T/ILC	CD8+ T	CD8+ Tn	Mixed
SMC6	ses_cd	-0.00687836	ns	0.601867	0.999974	T/ILC	CD8+ T	CD8+ Tn	Mixed
NMI	ses_cd	0.00960338	ns	0.601978	0.999974	T/ILC	CD8+ T	CD8+ Tn	Mixed
GPR137	ses_cd	-0.0136217	ns	0.602096	0.999974	T/ILC	CD8+ T	CD8+ Tn	Mixed
TGIF2-RAB5IF	ses_cd	-0.014194	ns	0.602488	0.999974	T/ILC	CD8+ T	CD8+ Tn	Mixed
MRPS27	ses_cd	-0.00464835	ns	0.602511	0.999974	T/ILC	CD8+ T	CD8+ Tn	Mixed
CARS2	ses_cd	-0.00632679	ns	0.602596	0.999974	T/ILC	CD8+ T	CD8+ Tn	Mixed
KCNQ1	ses_cd	-0.00838225	ns	0.602643	0.999974	T/ILC	CD8+ T	CD8+ Tn	Mixed
NLRC3	ses_cd	-0.00483688	ns	0.602732	0.999974	T/ILC	CD8+ T	CD8+ Tn	Mixed
AC244131.2	ses_cd	-0.015742	ns	0.602798	0.999974	T/ILC	CD8+ T	CD8+ Tn	Mixed
AC010616.1	ses_cd	0.0185057	ns	0.603032	0.999974	T/ILC	CD8+ T	CD8+ Tn	Mixed
NOL8	ses_cd	-0.00627105	ns	0.603112	0.999974	T/ILC	CD8+ T	CD8+ Tn	Mixed
GEN1	ses_cd	0.0136093	ns	0.603198	0.999974	T/ILC	CD8+ T	CD8+ Tn	Mixed
THAP8	ses_cd	0.0135184	ns	0.603433	0.999974	T/ILC	CD8+ T	CD8+ Tn	Mixed
PFKFB3	ses_cd	0.00793875	ns	0.603443	0.999974	T/ILC	CD8+ T	CD8+ Tn	Mixed
ZYX	ses_cd	-0.00824891	ns	0.603459	0.999974	T/ILC	CD8+ T	CD8+ Tn	Mixed
CEACAM21	ses_cd	-0.00833072	ns	0.6035	0.999974	T/ILC	CD8+ T	CD8+ Tn	Mixed
FTH1	ses_cd	0.00942252	ns	0.603617	0.999974	T/ILC	CD8+ T	CD8+ Tn	Mixed
CD164	ses_cd	-0.00616679	ns	0.603623	0.999974	T/ILC	CD8+ T	CD8+ Tn	Mixed
TARDBP	ses_cd	0.00631715	ns	0.603679	0.999974	T/ILC	CD8+ T	CD8+ Tn	Mixed
SNRPD3	ses_cd	-0.00480313	ns	0.603859	0.999974	T/ILC	CD8+ T	CD8+ Tn	Mixed
CABIN1	ses_cd	-0.0050948	ns	0.60386	0.999974	T/ILC	CD8+ T	CD8+ Tn	Mixed
ATRAID	ses_cd	-0.00693576	ns	0.604042	0.999974	T/ILC	CD8+ T	CD8+ Tn	Mixed
NADK2	ses_cd	0.00913988	ns	0.604143	0.999974	T/ILC	CD8+ T	CD8+ Tn	Mixed
TSIX	ses_cd	0.0169924	ns	0.604159	0.999974	T/ILC	CD8+ T	CD8+ Tn	Mixed
COQ6	ses_cd	-0.00835219	ns	0.604214	0.999974	T/ILC	CD8+ T	CD8+ Tn	Mixed
TWF1	ses_cd	0.00784824	ns	0.604446	0.999974	T/ILC	CD8+ T	CD8+ Tn	Mixed
MZT2B	ses_cd	0.00851784	ns	0.604459	0.999974	T/ILC	CD8+ T	CD8+ Tn	Mixed
NTMT1	ses_cd	0.00911334	ns	0.60457	0.999974	T/ILC	CD8+ T	CD8+ Tn	Mixed
AP002892.1	ses_cd	-0.0200609	ns	0.604609	0.999974	T/ILC	CD8+ T	CD8+ Tn	Mixed
AC240274.1	ses_cd	-0.020194	ns	0.604612	0.999974	T/ILC	CD8+ T	CD8+ Tn	Mixed
ATG10	ses_cd	0.00771363	ns	0.604623	0.999974	T/ILC	CD8+ T	CD8+ Tn	Mixed
TLK2	ses_cd	0.0051644	ns	0.604879	0.999974	T/ILC	CD8+ T	CD8+ Tn	Mixed
CCDC25	ses_cd	0.00692466	ns	0.604978	0.999974	T/ILC	CD8+ T	CD8+ Tn	Mixed
TELO2	ses_cd	0.0140262	ns	0.605094	0.999974	T/ILC	CD8+ T	CD8+ Tn	Mixed
MRPL42	ses_cd	0.00534439	ns	0.605144	0.999974	T/ILC	CD8+ T	CD8+ Tn	Mixed
MT2A	ses_cd	0.0167546	ns	0.605172	0.999974	T/ILC	CD8+ T	CD8+ Tn	Mixed
PDE8A	ses_cd	-0.00857569	ns	0.605221	0.999974	T/ILC	CD8+ T	CD8+ Tn	Mixed
DNAJB12	ses_cd	-0.00655446	ns	0.605234	0.999974	T/ILC	CD8+ T	CD8+ Tn	Mixed
TTTY14	ses_cd	-0.015543	ns	0.605296	0.999974	T/ILC	CD8+ T	CD8+ Tn	Mixed
PIAS2	ses_cd	-0.00662237	ns	0.605336	0.999974	T/ILC	CD8+ T	CD8+ Tn	Mixed
PPARGC1B	ses_cd	-0.0260069	ns	0.605581	0.999974	T/ILC	CD8+ T	CD8+ Tn	Mixed
XPNPEP3	ses_cd	-0.00682525	ns	0.605691	0.999974	T/ILC	CD8+ T	CD8+ Tn	Mixed
CCND2	ses_cd	0.00761819	ns	0.605702	0.999974	T/ILC	CD8+ T	CD8+ Tn	Mixed
TBC1D17	ses_cd	-0.00994921	ns	0.605702	0.999974	T/ILC	CD8+ T	CD8+ Tn	Mixed
DNAAF5	ses_cd	0.0130735	ns	0.605728	0.999974	T/ILC	CD8+ T	CD8+ Tn	Mixed
IER5	ses_cd	-0.0171499	ns	0.60574	0.999974	T/ILC	CD8+ T	CD8+ Tn	Mixed
ACO1	ses_cd	-0.00902693	ns	0.605826	0.999974	T/ILC	CD8+ T	CD8+ Tn	Mixed
AC005695.2	ses_cd	0.0103409	ns	0.605867	0.999974	T/ILC	CD8+ T	CD8+ Tn	Mixed
NUP160	ses_cd	-0.00669686	ns	0.605911	0.999974	T/ILC	CD8+ T	CD8+ Tn	Mixed
SESN2	ses_cd	0.0157341	ns	0.60597	0.999974	T/ILC	CD8+ T	CD8+ Tn	Mixed
ARPC5	ses_cd	-0.0083538	ns	0.605981	0.999974	T/ILC	CD8+ T	CD8+ Tn	Mixed
UBP1	ses_cd	0.00562719	ns	0.606019	0.999974	T/ILC	CD8+ T	CD8+ Tn	Mixed
BOD1	ses_cd	0.00799208	ns	0.606052	0.999974	T/ILC	CD8+ T	CD8+ Tn	Mixed
MCRS1	ses_cd	-0.00756634	ns	0.606149	0.999974	T/ILC	CD8+ T	CD8+ Tn	Mixed
BRCC3	ses_cd	0.00723034	ns	0.6062	0.999974	T/ILC	CD8+ T	CD8+ Tn	Mixed
TSHR	ses_cd	0.0162246	ns	0.606209	0.999974	T/ILC	CD8+ T	CD8+ Tn	Mixed
MTURN	ses_cd	0.0129554	ns	0.60627	0.999974	T/ILC	CD8+ T	CD8+ Tn	Mixed
DMAP1	ses_cd	0.00798842	ns	0.606286	0.999974	T/ILC	CD8+ T	CD8+ Tn	Mixed
ANGPT2	ses_cd	-0.01027	ns	0.606466	0.999974	T/ILC	CD8+ T	CD8+ Tn	Mixed
COG8-1	ses_cd	0.0132938	ns	0.606468	0.999974	T/ILC	CD8+ T	CD8+ Tn	Mixed
PYM1	ses_cd	-0.00669946	ns	0.606603	0.999974	T/ILC	CD8+ T	CD8+ Tn	Mixed
ARHGAP30	ses_cd	-0.004096	ns	0.606743	0.999974	T/ILC	CD8+ T	CD8+ Tn	Mixed
FKBP7	ses_cd	0.0173859	ns	0.606758	0.999974	T/ILC	CD8+ T	CD8+ Tn	Mixed
NDUFB4	ses_cd	0.00693954	ns	0.607172	0.999974	T/ILC	CD8+ T	CD8+ Tn	Mixed
NCKAP5L	ses_cd	0.0132265	ns	0.607222	0.999974	T/ILC	CD8+ T	CD8+ Tn	Mixed
STAP2	ses_cd	0.0178157	ns	0.60724	0.999974	T/ILC	CD8+ T	CD8+ Tn	Mixed
AC008649.1	ses_cd	-0.0186517	ns	0.607282	0.999974	T/ILC	CD8+ T	CD8+ Tn	Mixed
SETD1B	ses_cd	0.00652777	ns	0.607402	0.999974	T/ILC	CD8+ T	CD8+ Tn	Mixed
XIST	ses_cd	0.00723054	ns	0.607465	0.999974	T/ILC	CD8+ T	CD8+ Tn	Mixed
MIR4458HG	ses_cd	-0.0155666	ns	0.607472	0.999974	T/ILC	CD8+ T	CD8+ Tn	Mixed
SLC27A5	ses_cd	0.008129	ns	0.607478	0.999974	T/ILC	CD8+ T	CD8+ Tn	Mixed
RPL23	ses_cd	-0.00785368	ns	0.607534	0.999974	T/ILC	CD8+ T	CD8+ Tn	Mixed
FGFBP3	ses_cd	0.0119957	ns	0.607598	0.999974	T/ILC	CD8+ T	CD8+ Tn	Mixed
TPMT	ses_cd	-0.00886823	ns	0.607694	0.999974	T/ILC	CD8+ T	CD8+ Tn	Mixed
LINC01684	ses_cd	-0.00997449	ns	0.607896	0.999974	T/ILC	CD8+ T	CD8+ Tn	Mixed
TFDP1	ses_cd	0.00736647	ns	0.607987	0.999974	T/ILC	CD8+ T	CD8+ Tn	Mixed
KATNAL2	ses_cd	-0.0126333	ns	0.608014	0.999974	T/ILC	CD8+ T	CD8+ Tn	Mixed
SPAG7	ses_cd	-0.00623891	ns	0.608042	0.999974	T/ILC	CD8+ T	CD8+ Tn	Mixed
SLC9A3R1	ses_cd	-0.00543322	ns	0.608144	0.999974	T/ILC	CD8+ T	CD8+ Tn	Mixed
FARP2	ses_cd	0.0121438	ns	0.608161	0.999974	T/ILC	CD8+ T	CD8+ Tn	Mixed
AL355390.2	ses_cd	-0.0209999	ns	0.608178	0.999974	T/ILC	CD8+ T	CD8+ Tn	Mixed
GLUL	ses_cd	-0.0220049	ns	0.608563	0.999974	T/ILC	CD8+ T	CD8+ Tn	Mixed
SLF2	ses_cd	-0.00587204	ns	0.608834	0.999974	T/ILC	CD8+ T	CD8+ Tn	Mixed
AL136295.1	ses_cd	0.0102644	ns	0.608906	0.999974	T/ILC	CD8+ T	CD8+ Tn	Mixed
SNRPB2	ses_cd	-0.00535876	ns	0.608979	0.999974	T/ILC	CD8+ T	CD8+ Tn	Mixed
U2AF1	ses_cd	0.0272102	ns	0.609018	0.999974	T/ILC	CD8+ T	CD8+ Tn	Mixed
PSMC6	ses_cd	-0.00624803	ns	0.609069	0.999974	T/ILC	CD8+ T	CD8+ Tn	Mixed
MUL1	ses_cd	-0.0116549	ns	0.609126	0.999974	T/ILC	CD8+ T	CD8+ Tn	Mixed
CCT7	ses_cd	-0.00496037	ns	0.609166	0.999974	T/ILC	CD8+ T	CD8+ Tn	Mixed
BRMS1L	ses_cd	0.00981902	ns	0.609412	0.999974	T/ILC	CD8+ T	CD8+ Tn	Mixed
BACE1	ses_cd	0.0113419	ns	0.609864	0.999974	T/ILC	CD8+ T	CD8+ Tn	Mixed
ELK3	ses_cd	0.00817426	ns	0.6099	0.999974	T/ILC	CD8+ T	CD8+ Tn	Mixed
LPAR5	ses_cd	-0.0139307	ns	0.609919	0.999974	T/ILC	CD8+ T	CD8+ Tn	Mixed
HCG27	ses_cd	0.0105323	ns	0.610005	0.999974	T/ILC	CD8+ T	CD8+ Tn	Mixed
SNRPF	ses_cd	0.00746524	ns	0.610092	0.999974	T/ILC	CD8+ T	CD8+ Tn	Mixed
DPH3	ses_cd	-0.0100559	ns	0.610159	0.999974	T/ILC	CD8+ T	CD8+ Tn	Mixed
FOXJ2	ses_cd	-0.00962373	ns	0.610206	0.999974	T/ILC	CD8+ T	CD8+ Tn	Mixed
CXCR4	ses_cd	-0.0102315	ns	0.610262	0.999974	T/ILC	CD8+ T	CD8+ Tn	Mixed
TRBV28	ses_cd	-0.0296316	ns	0.610384	0.999974	T/ILC	CD8+ T	CD8+ Tn	Mixed
FCHO1	ses_cd	-0.00741444	ns	0.610432	0.999974	T/ILC	CD8+ T	CD8+ Tn	Mixed
DHX30	ses_cd	-0.00514174	ns	0.610503	0.999974	T/ILC	CD8+ T	CD8+ Tn	Mixed
RLF	ses_cd	-0.00566878	ns	0.610687	0.999974	T/ILC	CD8+ T	CD8+ Tn	Mixed
HRH2	ses_cd	-0.014072	ns	0.61077	0.999974	T/ILC	CD8+ T	CD8+ Tn	Mixed
ZNF582	ses_cd	-0.0120821	ns	0.61085	0.999974	T/ILC	CD8+ T	CD8+ Tn	Mixed
TESC-AS1	ses_cd	-0.0178205	ns	0.610876	0.999974	T/ILC	CD8+ T	CD8+ Tn	Mixed
SDHC	ses_cd	0.00498189	ns	0.611035	0.999974	T/ILC	CD8+ T	CD8+ Tn	Mixed
TSEN15	ses_cd	0.00661422	ns	0.611096	0.999974	T/ILC	CD8+ T	CD8+ Tn	Mixed
AC068533.4	ses_cd	0.0157387	ns	0.611329	0.999974	T/ILC	CD8+ T	CD8+ Tn	Mixed
SCAND1	ses_cd	-0.00641132	ns	0.611346	0.999974	T/ILC	CD8+ T	CD8+ Tn	Mixed
FAM216A	ses_cd	0.00651459	ns	0.611458	0.999974	T/ILC	CD8+ T	CD8+ Tn	Mixed
SRSF10	ses_cd	-0.00427635	ns	0.611602	0.999974	T/ILC	CD8+ T	CD8+ Tn	Mixed
DGKH	ses_cd	0.00917747	ns	0.611605	0.999974	T/ILC	CD8+ T	CD8+ Tn	Mixed
SYCE2	ses_cd	0.0133999	ns	0.61161	0.999974	T/ILC	CD8+ T	CD8+ Tn	Mixed
FAM50B	ses_cd	0.0127248	ns	0.61164	0.999974	T/ILC	CD8+ T	CD8+ Tn	Mixed
AC004448.2	ses_cd	-0.0161862	ns	0.611782	0.999974	T/ILC	CD8+ T	CD8+ Tn	Mixed
AC073569.2	ses_cd	0.0135495	ns	0.611828	0.999974	T/ILC	CD8+ T	CD8+ Tn	Mixed
MUT	ses_cd	-0.00967464	ns	0.611979	0.999974	T/ILC	CD8+ T	CD8+ Tn	Mixed
CCNYL1	ses_cd	0.00977387	ns	0.612049	0.999974	T/ILC	CD8+ T	CD8+ Tn	Mixed
HERC4	ses_cd	-0.00519313	ns	0.612318	0.999974	T/ILC	CD8+ T	CD8+ Tn	Mixed
SAP30	ses_cd	0.0214858	ns	0.612363	0.999974	T/ILC	CD8+ T	CD8+ Tn	Mixed
PTPN1	ses_cd	-0.00454728	ns	0.612431	0.999974	T/ILC	CD8+ T	CD8+ Tn	Mixed
SPHK2	ses_cd	0.00891568	ns	0.612453	0.999974	T/ILC	CD8+ T	CD8+ Tn	Mixed
C14orf132	ses_cd	0.0252844	ns	0.612499	0.999974	T/ILC	CD8+ T	CD8+ Tn	Mixed
AC091153.2	ses_cd	0.0111976	ns	0.612528	0.999974	T/ILC	CD8+ T	CD8+ Tn	Mixed
RBL2	ses_cd	0.00615129	ns	0.612581	0.999974	T/ILC	CD8+ T	CD8+ Tn	Mixed
PGPEP1	ses_cd	0.00823363	ns	0.612747	0.999974	T/ILC	CD8+ T	CD8+ Tn	Mixed
CCAR2	ses_cd	-0.00820364	ns	0.613037	0.999974	T/ILC	CD8+ T	CD8+ Tn	Mixed
POMK	ses_cd	0.0099621	ns	0.613101	0.999974	T/ILC	CD8+ T	CD8+ Tn	Mixed
C12orf73	ses_cd	-0.00795395	ns	0.61318	0.999974	T/ILC	CD8+ T	CD8+ Tn	Mixed
C9orf147	ses_cd	-0.0112511	ns	0.613228	0.999974	T/ILC	CD8+ T	CD8+ Tn	Mixed
TRIM16	ses_cd	0.0100051	ns	0.613531	0.999974	T/ILC	CD8+ T	CD8+ Tn	Mixed
AC008878.3	ses_cd	-0.0102118	ns	0.613551	0.999974	T/ILC	CD8+ T	CD8+ Tn	Mixed
ZSCAN21	ses_cd	-0.0106486	ns	0.613982	0.999974	T/ILC	CD8+ T	CD8+ Tn	Mixed
PCED1A	ses_cd	0.00807716	ns	0.614058	0.999974	T/ILC	CD8+ T	CD8+ Tn	Mixed
RPL13	ses_cd	0.00750996	ns	0.614065	0.999974	T/ILC	CD8+ T	CD8+ Tn	Mixed
GPR82	ses_cd	0.0102193	ns	0.61414	0.999974	T/ILC	CD8+ T	CD8+ Tn	Mixed
AF241726.2	ses_cd	-0.0136271	ns	0.614149	0.999974	T/ILC	CD8+ T	CD8+ Tn	Mixed
TRIM17	ses_cd	0.018637	ns	0.614152	0.999974	T/ILC	CD8+ T	CD8+ Tn	Mixed
LINC02391	ses_cd	-0.0171614	ns	0.614186	0.999974	T/ILC	CD8+ T	CD8+ Tn	Mixed
GTSCR1	ses_cd	-0.0148064	ns	0.614332	0.999974	T/ILC	CD8+ T	CD8+ Tn	Mixed
PRNP	ses_cd	0.00879436	ns	0.614343	0.999974	T/ILC	CD8+ T	CD8+ Tn	Mixed
AL683813.1	ses_cd	0.0136875	ns	0.61446	0.999974	T/ILC	CD8+ T	CD8+ Tn	Mixed
OMA1	ses_cd	0.00732878	ns	0.61466	0.999974	T/ILC	CD8+ T	CD8+ Tn	Mixed
ZNF672	ses_cd	0.0114961	ns	0.614707	0.999974	T/ILC	CD8+ T	CD8+ Tn	Mixed
RHOA	ses_cd	-0.00587308	ns	0.61471	0.999974	T/ILC	CD8+ T	CD8+ Tn	Mixed
ARHGAP17	ses_cd	-0.00575248	ns	0.614793	0.999974	T/ILC	CD8+ T	CD8+ Tn	Mixed
TMED8	ses_cd	-0.0108602	ns	0.614808	0.999974	T/ILC	CD8+ T	CD8+ Tn	Mixed
TRA2B	ses_cd	0.00561131	ns	0.614886	0.999974	T/ILC	CD8+ T	CD8+ Tn	Mixed
EDC4	ses_cd	-0.017693	ns	0.615027	0.999974	T/ILC	CD8+ T	CD8+ Tn	Mixed
OTUD6B-AS1	ses_cd	0.00534481	ns	0.61525	0.999974	T/ILC	CD8+ T	CD8+ Tn	Mixed
TRIM39	ses_cd	-0.0130762	ns	0.615315	0.999974	T/ILC	CD8+ T	CD8+ Tn	Mixed
AP000446.1	ses_cd	-0.0155668	ns	0.615418	0.999974	T/ILC	CD8+ T	CD8+ Tn	Mixed
ZBTB32	ses_cd	-0.0193275	ns	0.615454	0.999974	T/ILC	CD8+ T	CD8+ Tn	Mixed
C3orf49	ses_cd	0.0165811	ns	0.615496	0.999974	T/ILC	CD8+ T	CD8+ Tn	Mixed
NUP58	ses_cd	-0.00615625	ns	0.615529	0.999974	T/ILC	CD8+ T	CD8+ Tn	Mixed
RASGRF2	ses_cd	0.00737149	ns	0.615579	0.999974	T/ILC	CD8+ T	CD8+ Tn	Mixed
FN3K	ses_cd	-0.0165792	ns	0.615856	0.999974	T/ILC	CD8+ T	CD8+ Tn	Mixed
PLPP5	ses_cd	-0.0117764	ns	0.615879	0.999974	T/ILC	CD8+ T	CD8+ Tn	Mixed
CCNDBP1	ses_cd	-0.00671827	ns	0.61588	0.999974	T/ILC	CD8+ T	CD8+ Tn	Mixed
KLF11	ses_cd	-0.018855	ns	0.616356	0.999974	T/ILC	CD8+ T	CD8+ Tn	Mixed
ZNF213-AS1	ses_cd	-0.00832975	ns	0.616387	0.999974	T/ILC	CD8+ T	CD8+ Tn	Mixed
PRNCR1	ses_cd	-0.0145681	ns	0.616658	0.999974	T/ILC	CD8+ T	CD8+ Tn	Mixed
PAFAH1B1	ses_cd	-0.00479046	ns	0.616851	0.999974	T/ILC	CD8+ T	CD8+ Tn	Mixed
LRRC42	ses_cd	-0.0130397	ns	0.61686	0.999974	T/ILC	CD8+ T	CD8+ Tn	Mixed
CHCHD3	ses_cd	0.00556006	ns	0.616904	0.999974	T/ILC	CD8+ T	CD8+ Tn	Mixed
UPK2	ses_cd	-0.0109273	ns	0.617055	0.999974	T/ILC	CD8+ T	CD8+ Tn	Mixed
COG6	ses_cd	-0.00729635	ns	0.617189	0.999974	T/ILC	CD8+ T	CD8+ Tn	Mixed
GCNT1	ses_cd	0.018694	ns	0.617197	0.999974	T/ILC	CD8+ T	CD8+ Tn	Mixed
CYLD	ses_cd	0.00478938	ns	0.617286	0.999974	T/ILC	CD8+ T	CD8+ Tn	Mixed
PPRC1	ses_cd	-0.0082789	ns	0.617452	0.999974	T/ILC	CD8+ T	CD8+ Tn	Mixed
AC018752.1	ses_cd	-0.0128467	ns	0.617557	0.999974	T/ILC	CD8+ T	CD8+ Tn	Mixed
ZNF865	ses_cd	-0.010866	ns	0.617628	0.999974	T/ILC	CD8+ T	CD8+ Tn	Mixed
PBX3	ses_cd	0.00800306	ns	0.617634	0.999974	T/ILC	CD8+ T	CD8+ Tn	Mixed
C2orf49	ses_cd	0.00889515	ns	0.617652	0.999974	T/ILC	CD8+ T	CD8+ Tn	Mixed
RETREG2	ses_cd	0.00715516	ns	0.61772	0.999974	T/ILC	CD8+ T	CD8+ Tn	Mixed
AC012254.1	ses_cd	-0.0170703	ns	0.617723	0.999974	T/ILC	CD8+ T	CD8+ Tn	Mixed
TRAV13-1	ses_cd	0.0192204	ns	0.61773	0.999974	T/ILC	CD8+ T	CD8+ Tn	Mixed
TRAPPC8	ses_cd	-0.00625153	ns	0.617762	0.999974	T/ILC	CD8+ T	CD8+ Tn	Mixed
LTBP3	ses_cd	-0.00640678	ns	0.617787	0.999974	T/ILC	CD8+ T	CD8+ Tn	Mixed
RNF113A	ses_cd	-0.00705557	ns	0.617856	0.999974	T/ILC	CD8+ T	CD8+ Tn	Mixed
USP34	ses_cd	-0.00468048	ns	0.617917	0.999974	T/ILC	CD8+ T	CD8+ Tn	Mixed
AC022706.1	ses_cd	-0.0119109	ns	0.617975	0.999974	T/ILC	CD8+ T	CD8+ Tn	Mixed
BCLAF3	ses_cd	0.00883425	ns	0.61805	0.999974	T/ILC	CD8+ T	CD8+ Tn	Mixed
LARP1	ses_cd	-0.00429048	ns	0.618244	0.999974	T/ILC	CD8+ T	CD8+ Tn	Mixed
ZNF493	ses_cd	0.0054425	ns	0.618251	0.999974	T/ILC	CD8+ T	CD8+ Tn	Mixed
ABR	ses_cd	0.00813875	ns	0.618271	0.999974	T/ILC	CD8+ T	CD8+ Tn	Mixed
ZNF655	ses_cd	-0.00576301	ns	0.618301	0.999974	T/ILC	CD8+ T	CD8+ Tn	Mixed
AC079385.1	ses_cd	0.0167432	ns	0.618345	0.999974	T/ILC	CD8+ T	CD8+ Tn	Mixed
IST1	ses_cd	0.00483667	ns	0.618411	0.999974	T/ILC	CD8+ T	CD8+ Tn	Mixed
SPTLC2	ses_cd	-0.00643156	ns	0.618521	0.999974	T/ILC	CD8+ T	CD8+ Tn	Mixed
MAP3K3	ses_cd	-0.00558489	ns	0.618564	0.999974	T/ILC	CD8+ T	CD8+ Tn	Mixed
ZNF790	ses_cd	-0.00605662	ns	0.618635	0.999974	T/ILC	CD8+ T	CD8+ Tn	Mixed
AC005037.1	ses_cd	0.0076909	ns	0.618777	0.999974	T/ILC	CD8+ T	CD8+ Tn	Mixed
RPTOR	ses_cd	-0.00615654	ns	0.618883	0.999974	T/ILC	CD8+ T	CD8+ Tn	Mixed
PTPMT1	ses_cd	-0.0091236	ns	0.618885	0.999974	T/ILC	CD8+ T	CD8+ Tn	Mixed
LMLN	ses_cd	-0.00994651	ns	0.618915	0.999974	T/ILC	CD8+ T	CD8+ Tn	Mixed
MID1IP1	ses_cd	-0.00779875	ns	0.618924	0.999974	T/ILC	CD8+ T	CD8+ Tn	Mixed
PEX16	ses_cd	0.00818987	ns	0.618929	0.999974	T/ILC	CD8+ T	CD8+ Tn	Mixed
EIF3K	ses_cd	0.00716057	ns	0.618937	0.999974	T/ILC	CD8+ T	CD8+ Tn	Mixed
SNX13	ses_cd	-0.00612788	ns	0.618962	0.999974	T/ILC	CD8+ T	CD8+ Tn	Mixed
EPM2AIP1	ses_cd	-0.00606762	ns	0.618973	0.999974	T/ILC	CD8+ T	CD8+ Tn	Mixed
CPLANE1	ses_cd	-0.00680838	ns	0.619023	0.999974	T/ILC	CD8+ T	CD8+ Tn	Mixed
TRIM13	ses_cd	-0.00614456	ns	0.619274	0.999974	T/ILC	CD8+ T	CD8+ Tn	Mixed
ZFAND3	ses_cd	-0.0061039	ns	0.619346	0.999974	T/ILC	CD8+ T	CD8+ Tn	Mixed
TOR2A	ses_cd	-0.0125981	ns	0.619434	0.999974	T/ILC	CD8+ T	CD8+ Tn	Mixed
HIST1H4E	ses_cd	0.0253888	ns	0.619536	0.999974	T/ILC	CD8+ T	CD8+ Tn	Mixed
TARS2	ses_cd	-0.00867419	ns	0.61955	0.999974	T/ILC	CD8+ T	CD8+ Tn	Mixed
OAS1	ses_cd	-0.0266103	ns	0.619566	0.999974	T/ILC	CD8+ T	CD8+ Tn	Mixed
CPSF4	ses_cd	-0.0094308	ns	0.619573	0.999974	T/ILC	CD8+ T	CD8+ Tn	Mixed
PARG	ses_cd	0.00495976	ns	0.619573	0.999974	T/ILC	CD8+ T	CD8+ Tn	Mixed
GLIPR2	ses_cd	-0.00986049	ns	0.619761	0.999974	T/ILC	CD8+ T	CD8+ Tn	Mixed
TSPAN3	ses_cd	0.00998002	ns	0.619852	0.999974	T/ILC	CD8+ T	CD8+ Tn	Mixed
DLEU2	ses_cd	-0.00863071	ns	0.620014	0.999974	T/ILC	CD8+ T	CD8+ Tn	Mixed
C12orf76	ses_cd	0.006448	ns	0.620119	0.999974	T/ILC	CD8+ T	CD8+ Tn	Mixed
AC046143.1	ses_cd	0.0150978	ns	0.620236	0.999974	T/ILC	CD8+ T	CD8+ Tn	Mixed
LIMS1	ses_cd	-0.00728044	ns	0.620322	0.999974	T/ILC	CD8+ T	CD8+ Tn	Mixed
DIS3L2	ses_cd	-0.00524865	ns	0.620363	0.999974	T/ILC	CD8+ T	CD8+ Tn	Mixed
NPRL3	ses_cd	0.00621361	ns	0.620436	0.999974	T/ILC	CD8+ T	CD8+ Tn	Mixed
CLP1	ses_cd	-0.0101647	ns	0.620564	0.999974	T/ILC	CD8+ T	CD8+ Tn	Mixed
FIP1L1	ses_cd	0.00704073	ns	0.620693	0.999974	T/ILC	CD8+ T	CD8+ Tn	Mixed
ENKUR	ses_cd	0.0188475	ns	0.62071	0.999974	T/ILC	CD8+ T	CD8+ Tn	Mixed
TPRN	ses_cd	-0.0178738	ns	0.620907	0.999974	T/ILC	CD8+ T	CD8+ Tn	Mixed
MRPL55	ses_cd	0.00795303	ns	0.620949	0.999974	T/ILC	CD8+ T	CD8+ Tn	Mixed
ATP1B1	ses_cd	-0.0235404	ns	0.620953	0.999974	T/ILC	CD8+ T	CD8+ Tn	Mixed
AC090825.1	ses_cd	-0.00970925	ns	0.620962	0.999974	T/ILC	CD8+ T	CD8+ Tn	Mixed
ENTPD6	ses_cd	-0.00981587	ns	0.621043	0.999974	T/ILC	CD8+ T	CD8+ Tn	Mixed
TSPAN10	ses_cd	-0.0148337	ns	0.6211	0.999974	T/ILC	CD8+ T	CD8+ Tn	Mixed
TMEM79	ses_cd	0.0115707	ns	0.621142	0.999974	T/ILC	CD8+ T	CD8+ Tn	Mixed
HIST1H1B	ses_cd	0.0311733	ns	0.621205	0.999974	T/ILC	CD8+ T	CD8+ Tn	Mixed
SMAP2	ses_cd	0.00646466	ns	0.621278	0.999974	T/ILC	CD8+ T	CD8+ Tn	Mixed
ACP2	ses_cd	0.0144273	ns	0.621299	0.999974	T/ILC	CD8+ T	CD8+ Tn	Mixed
SBDS	ses_cd	-0.00694768	ns	0.621311	0.999974	T/ILC	CD8+ T	CD8+ Tn	Mixed
CPNE2	ses_cd	-0.0117413	ns	0.621334	0.999974	T/ILC	CD8+ T	CD8+ Tn	Mixed
NMRK1	ses_cd	-0.00751277	ns	0.621359	0.999974	T/ILC	CD8+ T	CD8+ Tn	Mixed
PPAT	ses_cd	-0.00829522	ns	0.621387	0.999974	T/ILC	CD8+ T	CD8+ Tn	Mixed
ANKHD1	ses_cd	-0.00982704	ns	0.621388	0.999974	T/ILC	CD8+ T	CD8+ Tn	Mixed
AAMP	ses_cd	-0.00648239	ns	0.621404	0.999974	T/ILC	CD8+ T	CD8+ Tn	Mixed
GPN2	ses_cd	0.00927396	ns	0.621422	0.999974	T/ILC	CD8+ T	CD8+ Tn	Mixed
CITED2	ses_cd	0.0082076	ns	0.621765	0.999974	T/ILC	CD8+ T	CD8+ Tn	Mixed
HTRA2	ses_cd	0.00893557	ns	0.621811	0.999974	T/ILC	CD8+ T	CD8+ Tn	Mixed
SLC26A11	ses_cd	0.0101394	ns	0.62192	0.999974	T/ILC	CD8+ T	CD8+ Tn	Mixed
LZIC	ses_cd	-0.00462783	ns	0.621996	0.999974	T/ILC	CD8+ T	CD8+ Tn	Mixed
TCEA1	ses_cd	0.00452521	ns	0.622016	0.999974	T/ILC	CD8+ T	CD8+ Tn	Mixed
AC016394.1	ses_cd	-0.0162795	ns	0.622214	0.999974	T/ILC	CD8+ T	CD8+ Tn	Mixed
GATAD2A	ses_cd	-0.00533102	ns	0.622233	0.999974	T/ILC	CD8+ T	CD8+ Tn	Mixed
GXYLT1	ses_cd	-0.0071989	ns	0.622241	0.999974	T/ILC	CD8+ T	CD8+ Tn	Mixed
ACTN1-AS1	ses_cd	-0.0129348	ns	0.622355	0.999974	T/ILC	CD8+ T	CD8+ Tn	Mixed
PLLP	ses_cd	-0.016011	ns	0.622663	0.999974	T/ILC	CD8+ T	CD8+ Tn	Mixed
YWHAQ	ses_cd	-0.00422515	ns	0.622701	0.999974	T/ILC	CD8+ T	CD8+ Tn	Mixed
NFAT5	ses_cd	0.00679351	ns	0.622855	0.999974	T/ILC	CD8+ T	CD8+ Tn	Mixed
ANKRD26	ses_cd	-0.00638777	ns	0.62287	0.999974	T/ILC	CD8+ T	CD8+ Tn	Mixed
TMED5	ses_cd	-0.00529633	ns	0.622999	0.999974	T/ILC	CD8+ T	CD8+ Tn	Mixed
TMEM8B	ses_cd	0.0165644	ns	0.62304	0.999974	T/ILC	CD8+ T	CD8+ Tn	Mixed
GZF1	ses_cd	-0.0123276	ns	0.62324	0.999974	T/ILC	CD8+ T	CD8+ Tn	Mixed
EEF1AKMT2	ses_cd	-0.00942085	ns	0.623274	0.999974	T/ILC	CD8+ T	CD8+ Tn	Mixed
GEMIN2	ses_cd	-0.00835023	ns	0.623279	0.999974	T/ILC	CD8+ T	CD8+ Tn	Mixed
HMGN3	ses_cd	0.00530496	ns	0.62329	0.999974	T/ILC	CD8+ T	CD8+ Tn	Mixed
AC022211.2	ses_cd	0.0165437	ns	0.623316	0.999974	T/ILC	CD8+ T	CD8+ Tn	Mixed
UCHL5	ses_cd	0.00550207	ns	0.623491	0.999974	T/ILC	CD8+ T	CD8+ Tn	Mixed
PPP2R1A	ses_cd	-0.00589172	ns	0.623554	0.999974	T/ILC	CD8+ T	CD8+ Tn	Mixed
RFX3	ses_cd	0.00618224	ns	0.623574	0.999974	T/ILC	CD8+ T	CD8+ Tn	Mixed
WNT10A	ses_cd	0.019236	ns	0.623674	0.999974	T/ILC	CD8+ T	CD8+ Tn	Mixed
KIAA1468	ses_cd	-0.00497899	ns	0.623697	0.999974	T/ILC	CD8+ T	CD8+ Tn	Mixed
KLHL42	ses_cd	-0.00924732	ns	0.623705	0.999974	T/ILC	CD8+ T	CD8+ Tn	Mixed
TEX9	ses_cd	-0.0161115	ns	0.623759	0.999974	T/ILC	CD8+ T	CD8+ Tn	Mixed
LPAR3	ses_cd	-0.0286373	ns	0.623849	0.999974	T/ILC	CD8+ T	CD8+ Tn	Mixed
EPSTI1	ses_cd	0.0175056	ns	0.623936	0.999974	T/ILC	CD8+ T	CD8+ Tn	Mixed
CTSW	ses_cd	-0.0145475	ns	0.624061	0.999974	T/ILC	CD8+ T	CD8+ Tn	Mixed
S100A4	ses_cd	-0.0126704	ns	0.624072	0.999974	T/ILC	CD8+ T	CD8+ Tn	Mixed
ZBTB38	ses_cd	-0.00635474	ns	0.624101	0.999974	T/ILC	CD8+ T	CD8+ Tn	Mixed
AC134772.1	ses_cd	-0.0153657	ns	0.624121	0.999974	T/ILC	CD8+ T	CD8+ Tn	Mixed
AC012447.1	ses_cd	0.0200272	ns	0.624185	0.999974	T/ILC	CD8+ T	CD8+ Tn	Mixed
AC087521.2	ses_cd	0.0147196	ns	0.624274	0.999974	T/ILC	CD8+ T	CD8+ Tn	Mixed
AC021028.1	ses_cd	-0.0190792	ns	0.624341	0.999974	T/ILC	CD8+ T	CD8+ Tn	Mixed
KLC4	ses_cd	-0.0108151	ns	0.624408	0.999974	T/ILC	CD8+ T	CD8+ Tn	Mixed
MTMR10	ses_cd	0.00634213	ns	0.624465	0.999974	T/ILC	CD8+ T	CD8+ Tn	Mixed
AC005580.1	ses_cd	-0.0454959	ns	0.624549	0.999974	T/ILC	CD8+ T	CD8+ Tn	Mixed
TMEM18	ses_cd	0.00826117	ns	0.624705	0.999974	T/ILC	CD8+ T	CD8+ Tn	Mixed
AGAP2	ses_cd	0.00890737	ns	0.624734	0.999974	T/ILC	CD8+ T	CD8+ Tn	Mixed
AC097376.2	ses_cd	0.00635373	ns	0.624736	0.999974	T/ILC	CD8+ T	CD8+ Tn	Mixed
POLR3G	ses_cd	0.0117073	ns	0.624858	0.999974	T/ILC	CD8+ T	CD8+ Tn	Mixed
HSPA8	ses_cd	-0.00542897	ns	0.624881	0.999974	T/ILC	CD8+ T	CD8+ Tn	Mixed
GPS1	ses_cd	-0.0104439	ns	0.624912	0.999974	T/ILC	CD8+ T	CD8+ Tn	Mixed
ZNF600	ses_cd	-0.00967661	ns	0.625096	0.999974	T/ILC	CD8+ T	CD8+ Tn	Mixed
PLN	ses_cd	0.0113079	ns	0.62512	0.999974	T/ILC	CD8+ T	CD8+ Tn	Mixed
AC008467.1	ses_cd	-0.0108205	ns	0.625125	0.999974	T/ILC	CD8+ T	CD8+ Tn	Mixed
PREB	ses_cd	-0.010833	ns	0.625142	0.999974	T/ILC	CD8+ T	CD8+ Tn	Mixed
UBA6	ses_cd	-0.00561639	ns	0.625261	0.999974	T/ILC	CD8+ T	CD8+ Tn	Mixed
SERPINE3	ses_cd	-0.0161384	ns	0.625329	0.999974	T/ILC	CD8+ T	CD8+ Tn	Mixed
HIST1H4C	ses_cd	-0.0183189	ns	0.625342	0.999974	T/ILC	CD8+ T	CD8+ Tn	Mixed
AL512791.2	ses_cd	-0.0230161	ns	0.625421	0.999974	T/ILC	CD8+ T	CD8+ Tn	Mixed
JOSD1	ses_cd	-0.00702833	ns	0.62543	0.999974	T/ILC	CD8+ T	CD8+ Tn	Mixed
FGGY	ses_cd	0.00808941	ns	0.625515	0.999974	T/ILC	CD8+ T	CD8+ Tn	Mixed
XPO4	ses_cd	-0.00478578	ns	0.625564	0.999974	T/ILC	CD8+ T	CD8+ Tn	Mixed
TXNL4A	ses_cd	-0.00443196	ns	0.625597	0.999974	T/ILC	CD8+ T	CD8+ Tn	Mixed
SEMA3A	ses_cd	0.0273223	ns	0.625631	0.999974	T/ILC	CD8+ T	CD8+ Tn	Mixed
CTSK	ses_cd	0.0138422	ns	0.625737	0.999974	T/ILC	CD8+ T	CD8+ Tn	Mixed
ZBTB44	ses_cd	-0.00456223	ns	0.625738	0.999974	T/ILC	CD8+ T	CD8+ Tn	Mixed
CCDC61	ses_cd	-0.0101902	ns	0.62575	0.999974	T/ILC	CD8+ T	CD8+ Tn	Mixed
TMEM199	ses_cd	0.00826711	ns	0.625836	0.999974	T/ILC	CD8+ T	CD8+ Tn	Mixed
ITGA6	ses_cd	-0.0096318	ns	0.626142	0.999974	T/ILC	CD8+ T	CD8+ Tn	Mixed
MCM5	ses_cd	-0.010123	ns	0.626242	0.999974	T/ILC	CD8+ T	CD8+ Tn	Mixed
AC012636.1	ses_cd	0.00937853	ns	0.62626	0.999974	T/ILC	CD8+ T	CD8+ Tn	Mixed
CYFIP2	ses_cd	-0.00451593	ns	0.626269	0.999974	T/ILC	CD8+ T	CD8+ Tn	Mixed
SACM1L	ses_cd	-0.00568239	ns	0.626315	0.999974	T/ILC	CD8+ T	CD8+ Tn	Mixed
TERF2	ses_cd	-0.00721321	ns	0.626387	0.999974	T/ILC	CD8+ T	CD8+ Tn	Mixed
UBE2D2	ses_cd	-0.00386381	ns	0.626599	0.999974	T/ILC	CD8+ T	CD8+ Tn	Mixed
UCHL3	ses_cd	0.00502314	ns	0.626669	0.999974	T/ILC	CD8+ T	CD8+ Tn	Mixed
NET1	ses_cd	0.016297	ns	0.626688	0.999974	T/ILC	CD8+ T	CD8+ Tn	Mixed
SMAD3	ses_cd	0.0139218	ns	0.62694	0.999974	T/ILC	CD8+ T	CD8+ Tn	Mixed
ATF7	ses_cd	0.00913941	ns	0.626969	0.999974	T/ILC	CD8+ T	CD8+ Tn	Mixed
ZNF562	ses_cd	-0.00686832	ns	0.62706	0.999974	T/ILC	CD8+ T	CD8+ Tn	Mixed
TMEM87B	ses_cd	-0.00641294	ns	0.627134	0.999974	T/ILC	CD8+ T	CD8+ Tn	Mixed
DYM	ses_cd	-0.00559639	ns	0.627317	0.999974	T/ILC	CD8+ T	CD8+ Tn	Mixed
SAMD4A	ses_cd	0.0262374	ns	0.627408	0.999974	T/ILC	CD8+ T	CD8+ Tn	Mixed
AC011511.1	ses_cd	-0.0163836	ns	0.62749	0.999974	T/ILC	CD8+ T	CD8+ Tn	Mixed
LFNG	ses_cd	-0.0111487	ns	0.627516	0.999974	T/ILC	CD8+ T	CD8+ Tn	Mixed
AC012360.3	ses_cd	-0.0092392	ns	0.627608	0.999974	T/ILC	CD8+ T	CD8+ Tn	Mixed
AC136475.5	ses_cd	-0.0179902	ns	0.62763	0.999974	T/ILC	CD8+ T	CD8+ Tn	Mixed
FAM160B2	ses_cd	0.0096228	ns	0.627802	0.999974	T/ILC	CD8+ T	CD8+ Tn	Mixed
C9orf85	ses_cd	-0.00622549	ns	0.627841	0.999974	T/ILC	CD8+ T	CD8+ Tn	Mixed
SSR1	ses_cd	-0.0046058	ns	0.627935	0.999974	T/ILC	CD8+ T	CD8+ Tn	Mixed
LINC01521	ses_cd	-0.016209	ns	0.627941	0.999974	T/ILC	CD8+ T	CD8+ Tn	Mixed
SPON1	ses_cd	-0.0171768	ns	0.62806	0.999974	T/ILC	CD8+ T	CD8+ Tn	Mixed
PPIG	ses_cd	0.00340239	ns	0.62807	0.999974	T/ILC	CD8+ T	CD8+ Tn	Mixed
ZBTB48	ses_cd	0.00937839	ns	0.628169	0.999974	T/ILC	CD8+ T	CD8+ Tn	Mixed
GTF2H5	ses_cd	-0.0065963	ns	0.628232	0.999974	T/ILC	CD8+ T	CD8+ Tn	Mixed
CCDC86	ses_cd	0.0137249	ns	0.628275	0.999974	T/ILC	CD8+ T	CD8+ Tn	Mixed
IKBKE	ses_cd	-0.00587604	ns	0.628276	0.999974	T/ILC	CD8+ T	CD8+ Tn	Mixed
ARMT1	ses_cd	-0.00796628	ns	0.628305	0.999974	T/ILC	CD8+ T	CD8+ Tn	Mixed
GABARAPL1	ses_cd	-0.0115269	ns	0.628322	0.999974	T/ILC	CD8+ T	CD8+ Tn	Mixed
SYNE1	ses_cd	-0.00536775	ns	0.628362	0.999974	T/ILC	CD8+ T	CD8+ Tn	Mixed
AC110769.2	ses_cd	-0.0133828	ns	0.628455	0.999974	T/ILC	CD8+ T	CD8+ Tn	Mixed
TRAPPC5	ses_cd	-0.0151484	ns	0.628502	0.999974	T/ILC	CD8+ T	CD8+ Tn	Mixed
PDE6G	ses_cd	-0.0188038	ns	0.628506	0.999974	T/ILC	CD8+ T	CD8+ Tn	Mixed
PABPC1L	ses_cd	-0.0106847	ns	0.628603	0.999974	T/ILC	CD8+ T	CD8+ Tn	Mixed
HOXB4	ses_cd	0.0217346	ns	0.628974	0.999974	T/ILC	CD8+ T	CD8+ Tn	Mixed
MRPL2	ses_cd	-0.00680814	ns	0.629029	0.999974	T/ILC	CD8+ T	CD8+ Tn	Mixed
PCNA	ses_cd	-0.00929258	ns	0.629138	0.999974	T/ILC	CD8+ T	CD8+ Tn	Mixed
ZNF853	ses_cd	0.0137922	ns	0.629147	0.999974	T/ILC	CD8+ T	CD8+ Tn	Mixed
ZNF700	ses_cd	0.0108619	ns	0.629192	0.999974	T/ILC	CD8+ T	CD8+ Tn	Mixed
AC005237.1	ses_cd	-0.0155364	ns	0.629516	0.999974	T/ILC	CD8+ T	CD8+ Tn	Mixed
CHCHD7	ses_cd	-0.00586926	ns	0.629537	0.999974	T/ILC	CD8+ T	CD8+ Tn	Mixed
ZBTB40	ses_cd	-0.00571866	ns	0.629543	0.999974	T/ILC	CD8+ T	CD8+ Tn	Mixed
SLC25A46	ses_cd	0.00492968	ns	0.629724	0.999974	T/ILC	CD8+ T	CD8+ Tn	Mixed
ESYT2	ses_cd	-0.00447886	ns	0.629767	0.999974	T/ILC	CD8+ T	CD8+ Tn	Mixed
CANX	ses_cd	-0.00473887	ns	0.629777	0.999974	T/ILC	CD8+ T	CD8+ Tn	Mixed
GGPS1	ses_cd	0.00742764	ns	0.629819	0.999974	T/ILC	CD8+ T	CD8+ Tn	Mixed
FAM53C	ses_cd	0.00900916	ns	0.629851	0.999974	T/ILC	CD8+ T	CD8+ Tn	Mixed
RPGR	ses_cd	0.00720916	ns	0.629858	0.999974	T/ILC	CD8+ T	CD8+ Tn	Mixed
CFL2	ses_cd	0.00941729	ns	0.629871	0.999974	T/ILC	CD8+ T	CD8+ Tn	Mixed
DERL2	ses_cd	0.00644108	ns	0.629999	0.999974	T/ILC	CD8+ T	CD8+ Tn	Mixed
AC006378.1	ses_cd	0.0172518	ns	0.630011	0.999974	T/ILC	CD8+ T	CD8+ Tn	Mixed
WDR63	ses_cd	0.0178453	ns	0.630116	0.999974	T/ILC	CD8+ T	CD8+ Tn	Mixed
CERS4	ses_cd	0.00835101	ns	0.630197	0.999974	T/ILC	CD8+ T	CD8+ Tn	Mixed
AC009554.1	ses_cd	0.0109519	ns	0.630354	0.999974	T/ILC	CD8+ T	CD8+ Tn	Mixed
VEZF1	ses_cd	-0.00593213	ns	0.63037	0.999974	T/ILC	CD8+ T	CD8+ Tn	Mixed
BLOC1S1	ses_cd	-0.00913779	ns	0.6305	0.999974	T/ILC	CD8+ T	CD8+ Tn	Mixed
PIEZO1	ses_cd	0.0108181	ns	0.630528	0.999974	T/ILC	CD8+ T	CD8+ Tn	Mixed
GINS4	ses_cd	0.0169399	ns	0.630546	0.999974	T/ILC	CD8+ T	CD8+ Tn	Mixed
TRAP1	ses_cd	-0.00545371	ns	0.630643	0.999974	T/ILC	CD8+ T	CD8+ Tn	Mixed
CDV3	ses_cd	0.00686591	ns	0.630664	0.999974	T/ILC	CD8+ T	CD8+ Tn	Mixed
KDM1A	ses_cd	0.00552756	ns	0.630757	0.999974	T/ILC	CD8+ T	CD8+ Tn	Mixed
CSPP1	ses_cd	0.005521	ns	0.630846	0.999974	T/ILC	CD8+ T	CD8+ Tn	Mixed
GPAT4	ses_cd	-0.00841516	ns	0.630912	0.999974	T/ILC	CD8+ T	CD8+ Tn	Mixed
AGBL2	ses_cd	-0.0138162	ns	0.630931	0.999974	T/ILC	CD8+ T	CD8+ Tn	Mixed
EBF4	ses_cd	0.0152155	ns	0.630948	0.999974	T/ILC	CD8+ T	CD8+ Tn	Mixed
CCDC117	ses_cd	0.00976181	ns	0.630958	0.999974	T/ILC	CD8+ T	CD8+ Tn	Mixed
AL139246.3	ses_cd	0.0176785	ns	0.630994	0.999974	T/ILC	CD8+ T	CD8+ Tn	Mixed
HNRNPK	ses_cd	-0.00587725	ns	0.631056	0.999974	T/ILC	CD8+ T	CD8+ Tn	Mixed
POLR3D	ses_cd	-0.00761928	ns	0.631122	0.999974	T/ILC	CD8+ T	CD8+ Tn	Mixed
CHMP6	ses_cd	0.00834332	ns	0.631149	0.999974	T/ILC	CD8+ T	CD8+ Tn	Mixed
TTC9C	ses_cd	0.00674936	ns	0.631189	0.999974	T/ILC	CD8+ T	CD8+ Tn	Mixed
CTBS	ses_cd	0.00624597	ns	0.631374	0.999974	T/ILC	CD8+ T	CD8+ Tn	Mixed
SET	ses_cd	-0.00489961	ns	0.63146	0.999974	T/ILC	CD8+ T	CD8+ Tn	Mixed
DEF8	ses_cd	-0.0133255	ns	0.631466	0.999974	T/ILC	CD8+ T	CD8+ Tn	Mixed
SPTY2D1	ses_cd	0.00575564	ns	0.631496	0.999974	T/ILC	CD8+ T	CD8+ Tn	Mixed
EWSR1	ses_cd	-0.00441411	ns	0.631496	0.999974	T/ILC	CD8+ T	CD8+ Tn	Mixed
TOE1	ses_cd	0.0105022	ns	0.631867	0.999974	T/ILC	CD8+ T	CD8+ Tn	Mixed
RFC2	ses_cd	-0.00986116	ns	0.631921	0.999974	T/ILC	CD8+ T	CD8+ Tn	Mixed
ARMCX6	ses_cd	0.00869105	ns	0.632076	0.999974	T/ILC	CD8+ T	CD8+ Tn	Mixed
EIF2B5	ses_cd	0.00686039	ns	0.632159	0.999974	T/ILC	CD8+ T	CD8+ Tn	Mixed
PGGT1B	ses_cd	0.00670598	ns	0.632162	0.999974	T/ILC	CD8+ T	CD8+ Tn	Mixed
TECPR2	ses_cd	-0.00753436	ns	0.632203	0.999974	T/ILC	CD8+ T	CD8+ Tn	Mixed
SLTM	ses_cd	-0.00372727	ns	0.63224	0.999974	T/ILC	CD8+ T	CD8+ Tn	Mixed
RPL19	ses_cd	0.0072672	ns	0.632442	0.999974	T/ILC	CD8+ T	CD8+ Tn	Mixed
ZDHHC15	ses_cd	-0.0148788	ns	0.632522	0.999974	T/ILC	CD8+ T	CD8+ Tn	Mixed
UQCRQ	ses_cd	-0.00611972	ns	0.632824	0.999974	T/ILC	CD8+ T	CD8+ Tn	Mixed
SLX4IP	ses_cd	0.00668822	ns	0.633036	0.999974	T/ILC	CD8+ T	CD8+ Tn	Mixed
HNRNPA3	ses_cd	0.0046766	ns	0.633062	0.999974	T/ILC	CD8+ T	CD8+ Tn	Mixed
ZMYM3	ses_cd	-0.0104361	ns	0.633128	0.999974	T/ILC	CD8+ T	CD8+ Tn	Mixed
DOCK9	ses_cd	-0.00623286	ns	0.633296	0.999974	T/ILC	CD8+ T	CD8+ Tn	Mixed
PRKACA	ses_cd	0.00780545	ns	0.633324	0.999974	T/ILC	CD8+ T	CD8+ Tn	Mixed
NCOA3	ses_cd	-0.00576148	ns	0.63354	0.999974	T/ILC	CD8+ T	CD8+ Tn	Mixed
FAM107B	ses_cd	-0.0045036	ns	0.633595	0.999974	T/ILC	CD8+ T	CD8+ Tn	Mixed
CD59	ses_cd	0.0113665	ns	0.633711	0.999974	T/ILC	CD8+ T	CD8+ Tn	Mixed
TRIM38	ses_cd	0.0044317	ns	0.633743	0.999974	T/ILC	CD8+ T	CD8+ Tn	Mixed
NFYA	ses_cd	-0.0086974	ns	0.633865	0.999974	T/ILC	CD8+ T	CD8+ Tn	Mixed
E2F5	ses_cd	0.0122226	ns	0.633911	0.999974	T/ILC	CD8+ T	CD8+ Tn	Mixed
TRIM9	ses_cd	-0.0213929	ns	0.63409	0.999974	T/ILC	CD8+ T	CD8+ Tn	Mixed
MON2	ses_cd	-0.00506005	ns	0.634139	0.999974	T/ILC	CD8+ T	CD8+ Tn	Mixed
AC007569.1	ses_cd	-0.0158593	ns	0.634145	0.999974	T/ILC	CD8+ T	CD8+ Tn	Mixed
ASPSCR1	ses_cd	-0.00800768	ns	0.634183	0.999974	T/ILC	CD8+ T	CD8+ Tn	Mixed
AL080276.2	ses_cd	-0.00858585	ns	0.634301	0.999974	T/ILC	CD8+ T	CD8+ Tn	Mixed
RARB	ses_cd	-0.0131293	ns	0.634491	0.999974	T/ILC	CD8+ T	CD8+ Tn	Mixed
AC005261.1	ses_cd	-0.00755557	ns	0.634633	0.999974	T/ILC	CD8+ T	CD8+ Tn	Mixed
HGSNAT	ses_cd	-0.0061887	ns	0.634642	0.999974	T/ILC	CD8+ T	CD8+ Tn	Mixed
SNTA1	ses_cd	0.0133904	ns	0.634654	0.999974	T/ILC	CD8+ T	CD8+ Tn	Mixed
MSRA	ses_cd	-0.00713664	ns	0.6347	0.999974	T/ILC	CD8+ T	CD8+ Tn	Mixed
ZC3H10	ses_cd	0.0123904	ns	0.634935	0.999974	T/ILC	CD8+ T	CD8+ Tn	Mixed
NAA40	ses_cd	-0.00943711	ns	0.634939	0.999974	T/ILC	CD8+ T	CD8+ Tn	Mixed
CCDC142	ses_cd	0.00990409	ns	0.634951	0.999974	T/ILC	CD8+ T	CD8+ Tn	Mixed
BLVRA	ses_cd	-0.00996114	ns	0.634995	0.999974	T/ILC	CD8+ T	CD8+ Tn	Mixed
NADK	ses_cd	-0.016437	ns	0.635169	0.999974	T/ILC	CD8+ T	CD8+ Tn	Mixed
MIS12	ses_cd	0.00576956	ns	0.635231	0.999974	T/ILC	CD8+ T	CD8+ Tn	Mixed
COQ10A	ses_cd	-0.00832214	ns	0.635248	0.999974	T/ILC	CD8+ T	CD8+ Tn	Mixed
HINT1	ses_cd	0.00671352	ns	0.635325	0.999974	T/ILC	CD8+ T	CD8+ Tn	Mixed
LPCAT3	ses_cd	-0.00641813	ns	0.635343	0.999974	T/ILC	CD8+ T	CD8+ Tn	Mixed
METTL22	ses_cd	-0.00910995	ns	0.63538	0.999974	T/ILC	CD8+ T	CD8+ Tn	Mixed
TRIM16L	ses_cd	0.0156599	ns	0.635435	0.999974	T/ILC	CD8+ T	CD8+ Tn	Mixed
DNAJB11	ses_cd	-0.00823902	ns	0.635521	0.999974	T/ILC	CD8+ T	CD8+ Tn	Mixed
VAMP5	ses_cd	0.00726373	ns	0.635563	0.999974	T/ILC	CD8+ T	CD8+ Tn	Mixed
SLC25A38	ses_cd	0.00669493	ns	0.635613	0.999974	T/ILC	CD8+ T	CD8+ Tn	Mixed
AGPAT1	ses_cd	0.00905396	ns	0.635636	0.999974	T/ILC	CD8+ T	CD8+ Tn	Mixed
AC020910.4	ses_cd	0.0153699	ns	0.635814	0.999974	T/ILC	CD8+ T	CD8+ Tn	Mixed
ILKAP	ses_cd	0.00519265	ns	0.635868	0.999974	T/ILC	CD8+ T	CD8+ Tn	Mixed
THOC1	ses_cd	-0.00499992	ns	0.635976	0.999974	T/ILC	CD8+ T	CD8+ Tn	Mixed
CEP57	ses_cd	-0.00422791	ns	0.635992	0.999974	T/ILC	CD8+ T	CD8+ Tn	Mixed
CSTB	ses_cd	-0.00822607	ns	0.636013	0.999974	T/ILC	CD8+ T	CD8+ Tn	Mixed
RNF103-CHMP3	ses_cd	0.0179872	ns	0.63605	0.999974	T/ILC	CD8+ T	CD8+ Tn	Mixed
CASP8AP2	ses_cd	0.00495947	ns	0.636187	0.999974	T/ILC	CD8+ T	CD8+ Tn	Mixed
RPS7	ses_cd	0.00672125	ns	0.636236	0.999974	T/ILC	CD8+ T	CD8+ Tn	Mixed
ZBTB22	ses_cd	-0.0145089	ns	0.63628	0.999974	T/ILC	CD8+ T	CD8+ Tn	Mixed
OARD1	ses_cd	-0.00498671	ns	0.636287	0.999974	T/ILC	CD8+ T	CD8+ Tn	Mixed
G6PC3	ses_cd	-0.0136649	ns	0.63636	0.999974	T/ILC	CD8+ T	CD8+ Tn	Mixed
IDH2	ses_cd	-0.00692972	ns	0.63636	0.999974	T/ILC	CD8+ T	CD8+ Tn	Mixed
SLC35F5	ses_cd	-0.00704973	ns	0.636378	0.999974	T/ILC	CD8+ T	CD8+ Tn	Mixed
NMT2	ses_cd	-0.0062854	ns	0.636386	0.999974	T/ILC	CD8+ T	CD8+ Tn	Mixed
EIF3J	ses_cd	0.00523237	ns	0.636413	0.999974	T/ILC	CD8+ T	CD8+ Tn	Mixed
AMIGO2	ses_cd	0.00807676	ns	0.636476	0.999974	T/ILC	CD8+ T	CD8+ Tn	Mixed
ZNF461	ses_cd	-0.00893125	ns	0.636487	0.999974	T/ILC	CD8+ T	CD8+ Tn	Mixed
PHPT1	ses_cd	-0.0081203	ns	0.636563	0.999974	T/ILC	CD8+ T	CD8+ Tn	Mixed
MAN2C1	ses_cd	-0.00822897	ns	0.636592	0.999974	T/ILC	CD8+ T	CD8+ Tn	Mixed
CKAP4	ses_cd	-0.0175329	ns	0.636689	0.999974	T/ILC	CD8+ T	CD8+ Tn	Mixed
SELENOM	ses_cd	0.00752092	ns	0.636717	0.999974	T/ILC	CD8+ T	CD8+ Tn	Mixed
PDPK1	ses_cd	-0.00587784	ns	0.636787	0.999974	T/ILC	CD8+ T	CD8+ Tn	Mixed
KDELR1	ses_cd	-0.00696796	ns	0.636791	0.999974	T/ILC	CD8+ T	CD8+ Tn	Mixed
ALKBH5	ses_cd	0.00691347	ns	0.636877	0.999974	T/ILC	CD8+ T	CD8+ Tn	Mixed
PAN3	ses_cd	-0.00652385	ns	0.636887	0.999974	T/ILC	CD8+ T	CD8+ Tn	Mixed
APOPT1	ses_cd	0.00781911	ns	0.637028	0.999974	T/ILC	CD8+ T	CD8+ Tn	Mixed
CCT2	ses_cd	-0.00449875	ns	0.637061	0.999974	T/ILC	CD8+ T	CD8+ Tn	Mixed
XRCC1	ses_cd	0.00755695	ns	0.637113	0.999974	T/ILC	CD8+ T	CD8+ Tn	Mixed
KLHL3	ses_cd	-0.00787426	ns	0.637206	0.999974	T/ILC	CD8+ T	CD8+ Tn	Mixed
PI4KA	ses_cd	-0.00523028	ns	0.637259	0.999974	T/ILC	CD8+ T	CD8+ Tn	Mixed
PPIL6	ses_cd	-0.0167448	ns	0.637408	0.999974	T/ILC	CD8+ T	CD8+ Tn	Mixed
CD200R1	ses_cd	-0.0117984	ns	0.637445	0.999974	T/ILC	CD8+ T	CD8+ Tn	Mixed
SARS2	ses_cd	-0.0142729	ns	0.637611	0.999974	T/ILC	CD8+ T	CD8+ Tn	Mixed
MTRNR2L12	ses_cd	0.0260331	ns	0.637716	0.999974	T/ILC	CD8+ T	CD8+ Tn	Mixed
ZNF548	ses_cd	-0.00935159	ns	0.637797	0.999974	T/ILC	CD8+ T	CD8+ Tn	Mixed
NBDY	ses_cd	0.00480983	ns	0.637806	0.999974	T/ILC	CD8+ T	CD8+ Tn	Mixed
NDUFB9	ses_cd	-0.00545844	ns	0.637988	0.999974	T/ILC	CD8+ T	CD8+ Tn	Mixed
SCGB3A1	ses_cd	0.0632352	ns	0.638001	0.999974	T/ILC	CD8+ T	CD8+ Tn	Mixed
AL451074.2	ses_cd	-0.013384	ns	0.638022	0.999974	T/ILC	CD8+ T	CD8+ Tn	Mixed
FAM185A	ses_cd	-0.00815358	ns	0.638025	0.999974	T/ILC	CD8+ T	CD8+ Tn	Mixed
RPAIN	ses_cd	0.00502242	ns	0.638044	0.999974	T/ILC	CD8+ T	CD8+ Tn	Mixed
KRR1	ses_cd	0.00390146	ns	0.638055	0.999974	T/ILC	CD8+ T	CD8+ Tn	Mixed
AL591806.3	ses_cd	-0.0118287	ns	0.638123	0.999974	T/ILC	CD8+ T	CD8+ Tn	Mixed
CRTAM	ses_cd	-0.00518498	ns	0.638176	0.999974	T/ILC	CD8+ T	CD8+ Tn	Mixed
APLF	ses_cd	-0.00968485	ns	0.638213	0.999974	T/ILC	CD8+ T	CD8+ Tn	Mixed
RTF1	ses_cd	0.00449395	ns	0.638264	0.999974	T/ILC	CD8+ T	CD8+ Tn	Mixed
SHF	ses_cd	0.0144909	ns	0.638288	0.999974	T/ILC	CD8+ T	CD8+ Tn	Mixed
RFX5	ses_cd	0.0105606	ns	0.638318	0.999974	T/ILC	CD8+ T	CD8+ Tn	Mixed
SIRT2	ses_cd	0.00729619	ns	0.638456	0.999974	T/ILC	CD8+ T	CD8+ Tn	Mixed
HENMT1	ses_cd	0.00677647	ns	0.638637	0.999974	T/ILC	CD8+ T	CD8+ Tn	Mixed
USP15	ses_cd	-0.00453032	ns	0.63864	0.999974	T/ILC	CD8+ T	CD8+ Tn	Mixed
LMBR1	ses_cd	-0.0065521	ns	0.638903	0.999974	T/ILC	CD8+ T	CD8+ Tn	Mixed
TMEM189	ses_cd	-0.00974323	ns	0.639103	0.999974	T/ILC	CD8+ T	CD8+ Tn	Mixed
RGS10	ses_cd	0.00521371	ns	0.63913	0.999974	T/ILC	CD8+ T	CD8+ Tn	Mixed
SPA17	ses_cd	0.0148092	ns	0.639178	0.999974	T/ILC	CD8+ T	CD8+ Tn	Mixed
PPIF	ses_cd	-0.0138914	ns	0.639188	0.999974	T/ILC	CD8+ T	CD8+ Tn	Mixed
AC008758.1	ses_cd	-0.0115374	ns	0.639334	0.999974	T/ILC	CD8+ T	CD8+ Tn	Mixed
OSMR	ses_cd	0.0140483	ns	0.639417	0.999974	T/ILC	CD8+ T	CD8+ Tn	Mixed
G3BP2	ses_cd	-0.00434586	ns	0.639617	0.999974	T/ILC	CD8+ T	CD8+ Tn	Mixed
GINM1	ses_cd	-0.00611938	ns	0.639735	0.999974	T/ILC	CD8+ T	CD8+ Tn	Mixed
RALB	ses_cd	-0.0122899	ns	0.639766	0.999974	T/ILC	CD8+ T	CD8+ Tn	Mixed
ABHD10	ses_cd	-0.00597215	ns	0.639936	0.999974	T/ILC	CD8+ T	CD8+ Tn	Mixed
DMPK	ses_cd	-0.0148393	ns	0.639989	0.999974	T/ILC	CD8+ T	CD8+ Tn	Mixed
SPATA5L1	ses_cd	-0.00975454	ns	0.640002	0.999974	T/ILC	CD8+ T	CD8+ Tn	Mixed
CKMT2	ses_cd	0.0124721	ns	0.640014	0.999974	T/ILC	CD8+ T	CD8+ Tn	Mixed
RPIA	ses_cd	0.00569482	ns	0.64004	0.999974	T/ILC	CD8+ T	CD8+ Tn	Mixed
EIF4EBP2	ses_cd	0.00518751	ns	0.64007	0.999974	T/ILC	CD8+ T	CD8+ Tn	Mixed
BAZ2B	ses_cd	-0.00728851	ns	0.640153	0.999974	T/ILC	CD8+ T	CD8+ Tn	Mixed
MAF1	ses_cd	0.00730333	ns	0.640227	0.999974	T/ILC	CD8+ T	CD8+ Tn	Mixed
RNF168	ses_cd	-0.00594616	ns	0.640277	0.999974	T/ILC	CD8+ T	CD8+ Tn	Mixed
MIIP	ses_cd	0.0101958	ns	0.640368	0.999974	T/ILC	CD8+ T	CD8+ Tn	Mixed
LSM8	ses_cd	0.00556125	ns	0.640424	0.999974	T/ILC	CD8+ T	CD8+ Tn	Mixed
ITPA	ses_cd	0.00594511	ns	0.64052	0.999974	T/ILC	CD8+ T	CD8+ Tn	Mixed
PKN2	ses_cd	-0.00531158	ns	0.640528	0.999974	T/ILC	CD8+ T	CD8+ Tn	Mixed
TMEM187	ses_cd	-0.0113554	ns	0.640675	0.999974	T/ILC	CD8+ T	CD8+ Tn	Mixed
MRPL53	ses_cd	-0.0151395	ns	0.640699	0.999974	T/ILC	CD8+ T	CD8+ Tn	Mixed
PEX13	ses_cd	-0.00724524	ns	0.640711	0.999974	T/ILC	CD8+ T	CD8+ Tn	Mixed
WDR59	ses_cd	0.00609701	ns	0.64074	0.999974	T/ILC	CD8+ T	CD8+ Tn	Mixed
CLYBL	ses_cd	0.00644065	ns	0.640754	0.999974	T/ILC	CD8+ T	CD8+ Tn	Mixed
GAPDH	ses_cd	-0.00870437	ns	0.640755	0.999974	T/ILC	CD8+ T	CD8+ Tn	Mixed
TTC4	ses_cd	0.0147696	ns	0.640759	0.999974	T/ILC	CD8+ T	CD8+ Tn	Mixed
ITGB2-AS1	ses_cd	-0.0111322	ns	0.640904	0.999974	T/ILC	CD8+ T	CD8+ Tn	Mixed
RTL10	ses_cd	-0.0117193	ns	0.640969	0.999974	T/ILC	CD8+ T	CD8+ Tn	Mixed
AC005899.6	ses_cd	-0.0147819	ns	0.640978	0.999974	T/ILC	CD8+ T	CD8+ Tn	Mixed
TMEM245	ses_cd	-0.00515326	ns	0.641013	0.999974	T/ILC	CD8+ T	CD8+ Tn	Mixed
CACNA1C-AS2	ses_cd	0.014685	ns	0.641484	0.999974	T/ILC	CD8+ T	CD8+ Tn	Mixed
MADCAM1	ses_cd	-0.0138367	ns	0.641589	0.999974	T/ILC	CD8+ T	CD8+ Tn	Mixed
ACVR2A	ses_cd	0.010007	ns	0.641946	0.999974	T/ILC	CD8+ T	CD8+ Tn	Mixed
OSBP2	ses_cd	-0.0114543	ns	0.642077	0.999974	T/ILC	CD8+ T	CD8+ Tn	Mixed
GPR135	ses_cd	0.013239	ns	0.642427	0.999974	T/ILC	CD8+ T	CD8+ Tn	Mixed
SLC35G2	ses_cd	-0.0100354	ns	0.642472	0.999974	T/ILC	CD8+ T	CD8+ Tn	Mixed
AL365273.2	ses_cd	-0.0107904	ns	0.642488	0.999974	T/ILC	CD8+ T	CD8+ Tn	Mixed
CEBPE	ses_cd	0.014893	ns	0.642577	0.999974	T/ILC	CD8+ T	CD8+ Tn	Mixed
FCHSD1	ses_cd	0.010702	ns	0.642582	0.999974	T/ILC	CD8+ T	CD8+ Tn	Mixed
NQO2	ses_cd	0.0100607	ns	0.642735	0.999974	T/ILC	CD8+ T	CD8+ Tn	Mixed
CTDSP1	ses_cd	0.00527309	ns	0.642784	0.999974	T/ILC	CD8+ T	CD8+ Tn	Mixed
RAPH1	ses_cd	0.00867192	ns	0.642841	0.999974	T/ILC	CD8+ T	CD8+ Tn	Mixed
UBL4A	ses_cd	0.00909417	ns	0.642843	0.999974	T/ILC	CD8+ T	CD8+ Tn	Mixed
PYROXD1	ses_cd	0.00480959	ns	0.642917	0.999974	T/ILC	CD8+ T	CD8+ Tn	Mixed
AL359504.2	ses_cd	-0.0125593	ns	0.642925	0.999974	T/ILC	CD8+ T	CD8+ Tn	Mixed
NHSL2	ses_cd	-0.0184576	ns	0.642939	0.999974	T/ILC	CD8+ T	CD8+ Tn	Mixed
UNC119B	ses_cd	-0.011831	ns	0.643027	0.999974	T/ILC	CD8+ T	CD8+ Tn	Mixed
SUCO	ses_cd	0.00540305	ns	0.643116	0.999974	T/ILC	CD8+ T	CD8+ Tn	Mixed
NACC1	ses_cd	0.00882021	ns	0.643157	0.999974	T/ILC	CD8+ T	CD8+ Tn	Mixed
TEX14	ses_cd	0.0165144	ns	0.643184	0.999974	T/ILC	CD8+ T	CD8+ Tn	Mixed
AC007114.1	ses_cd	-0.0136547	ns	0.643311	0.999974	T/ILC	CD8+ T	CD8+ Tn	Mixed
SNX29	ses_cd	-0.00561529	ns	0.64333	0.999974	T/ILC	CD8+ T	CD8+ Tn	Mixed
PLEKHG6	ses_cd	0.0172839	ns	0.64338	0.999974	T/ILC	CD8+ T	CD8+ Tn	Mixed
KIF22	ses_cd	0.0072293	ns	0.643468	0.999974	T/ILC	CD8+ T	CD8+ Tn	Mixed
TMEM38B	ses_cd	0.00624894	ns	0.643476	0.999974	T/ILC	CD8+ T	CD8+ Tn	Mixed
SGO2	ses_cd	0.0114459	ns	0.643576	0.999974	T/ILC	CD8+ T	CD8+ Tn	Mixed
PRR7-AS1	ses_cd	0.015692	ns	0.643638	0.999974	T/ILC	CD8+ T	CD8+ Tn	Mixed
SLC35E2A	ses_cd	0.0101365	ns	0.643649	0.999974	T/ILC	CD8+ T	CD8+ Tn	Mixed
AC090125.1	ses_cd	0.0271445	ns	0.643681	0.999974	T/ILC	CD8+ T	CD8+ Tn	Mixed
MIGA1	ses_cd	-0.00431077	ns	0.643709	0.999974	T/ILC	CD8+ T	CD8+ Tn	Mixed
C19orf70	ses_cd	0.00642812	ns	0.643766	0.999974	T/ILC	CD8+ T	CD8+ Tn	Mixed
NRDE2	ses_cd	-0.00508916	ns	0.64383	0.999974	T/ILC	CD8+ T	CD8+ Tn	Mixed
LRP5L	ses_cd	-0.0128057	ns	0.644009	0.999974	T/ILC	CD8+ T	CD8+ Tn	Mixed
LHFPL3	ses_cd	0.0220905	ns	0.644128	0.999974	T/ILC	CD8+ T	CD8+ Tn	Mixed
MVB12A	ses_cd	0.0077389	ns	0.644185	0.999974	T/ILC	CD8+ T	CD8+ Tn	Mixed
G3BP1	ses_cd	0.00339859	ns	0.644293	0.999974	T/ILC	CD8+ T	CD8+ Tn	Mixed
NDUFB5	ses_cd	-0.00559183	ns	0.644294	0.999974	T/ILC	CD8+ T	CD8+ Tn	Mixed
B4GALT4	ses_cd	0.0104745	ns	0.644299	0.999974	T/ILC	CD8+ T	CD8+ Tn	Mixed
DUT	ses_cd	0.00555497	ns	0.644312	0.999974	T/ILC	CD8+ T	CD8+ Tn	Mixed
KLHL7	ses_cd	-0.00631642	ns	0.644482	0.999974	T/ILC	CD8+ T	CD8+ Tn	Mixed
ZNF292	ses_cd	0.00416969	ns	0.644631	0.999974	T/ILC	CD8+ T	CD8+ Tn	Mixed
LDHAL6A	ses_cd	-0.0114012	ns	0.644648	0.999974	T/ILC	CD8+ T	CD8+ Tn	Mixed
PEF1	ses_cd	-0.00831189	ns	0.644768	0.999974	T/ILC	CD8+ T	CD8+ Tn	Mixed
AL031777.3	ses_cd	0.0128104	ns	0.645052	0.999974	T/ILC	CD8+ T	CD8+ Tn	Mixed
ARHGAP21	ses_cd	-0.0127659	ns	0.645172	0.999974	T/ILC	CD8+ T	CD8+ Tn	Mixed
ENOSF1	ses_cd	-0.00624167	ns	0.645255	0.999974	T/ILC	CD8+ T	CD8+ Tn	Mixed
SUCLA2	ses_cd	-0.00434252	ns	0.645325	0.999974	T/ILC	CD8+ T	CD8+ Tn	Mixed
KTI12	ses_cd	0.00989456	ns	0.645345	0.999974	T/ILC	CD8+ T	CD8+ Tn	Mixed
AC103706.1	ses_cd	-0.014208	ns	0.64535	0.999974	T/ILC	CD8+ T	CD8+ Tn	Mixed
TTN-AS1	ses_cd	0.00818967	ns	0.645469	0.999974	T/ILC	CD8+ T	CD8+ Tn	Mixed
SLC35B3	ses_cd	-0.006377	ns	0.645477	0.999974	T/ILC	CD8+ T	CD8+ Tn	Mixed
OTUD7B	ses_cd	-0.0107527	ns	0.64558	0.999974	T/ILC	CD8+ T	CD8+ Tn	Mixed
SFMBT2	ses_cd	0.00582004	ns	0.645607	0.999974	T/ILC	CD8+ T	CD8+ Tn	Mixed
ARMC9	ses_cd	0.0121763	ns	0.645652	0.999974	T/ILC	CD8+ T	CD8+ Tn	Mixed
PPP1R12A	ses_cd	0.00323539	ns	0.645679	0.999974	T/ILC	CD8+ T	CD8+ Tn	Mixed
AL627171.2	ses_cd	0.0220908	ns	0.645802	0.999974	T/ILC	CD8+ T	CD8+ Tn	Mixed
KISS1R	ses_cd	-0.0200944	ns	0.645806	0.999974	T/ILC	CD8+ T	CD8+ Tn	Mixed
HIF1A	ses_cd	0.00600111	ns	0.64585	0.999974	T/ILC	CD8+ T	CD8+ Tn	Mixed
PTP4A1	ses_cd	-0.0104353	ns	0.645896	0.999974	T/ILC	CD8+ T	CD8+ Tn	Mixed
AC124014.1	ses_cd	0.0129307	ns	0.645912	0.999974	T/ILC	CD8+ T	CD8+ Tn	Mixed
ERN1	ses_cd	-0.00829228	ns	0.645914	0.999974	T/ILC	CD8+ T	CD8+ Tn	Mixed
MTA3	ses_cd	0.00590597	ns	0.646048	0.999974	T/ILC	CD8+ T	CD8+ Tn	Mixed
RAD50	ses_cd	0.0119308	ns	0.646128	0.999974	T/ILC	CD8+ T	CD8+ Tn	Mixed
TBPL1	ses_cd	0.00496575	ns	0.646179	0.999974	T/ILC	CD8+ T	CD8+ Tn	Mixed
PIK3IP1	ses_cd	-0.00598446	ns	0.646252	0.999974	T/ILC	CD8+ T	CD8+ Tn	Mixed
FAM20B	ses_cd	-0.00721194	ns	0.646307	0.999974	T/ILC	CD8+ T	CD8+ Tn	Mixed
SOS2	ses_cd	-0.00497993	ns	0.646336	0.999974	T/ILC	CD8+ T	CD8+ Tn	Mixed
STAT3	ses_cd	0.00490292	ns	0.646386	0.999974	T/ILC	CD8+ T	CD8+ Tn	Mixed
UHRF1BP1L	ses_cd	0.00697266	ns	0.646392	0.999974	T/ILC	CD8+ T	CD8+ Tn	Mixed
AK2	ses_cd	0.00538935	ns	0.646398	0.999974	T/ILC	CD8+ T	CD8+ Tn	Mixed
BBX	ses_cd	0.00450126	ns	0.646421	0.999974	T/ILC	CD8+ T	CD8+ Tn	Mixed
HIPK3	ses_cd	-0.00517888	ns	0.646737	0.999974	T/ILC	CD8+ T	CD8+ Tn	Mixed
ICK	ses_cd	-0.00700611	ns	0.646844	0.999974	T/ILC	CD8+ T	CD8+ Tn	Mixed
SMIM8	ses_cd	-0.0055257	ns	0.646856	0.999974	T/ILC	CD8+ T	CD8+ Tn	Mixed
ANXA11	ses_cd	-0.00378161	ns	0.646867	0.999974	T/ILC	CD8+ T	CD8+ Tn	Mixed
GNAS	ses_cd	-0.00459632	ns	0.646931	0.999974	T/ILC	CD8+ T	CD8+ Tn	Mixed
GPRC5D-AS1	ses_cd	-0.0187042	ns	0.646989	0.999974	T/ILC	CD8+ T	CD8+ Tn	Mixed
TMEM154	ses_cd	-0.00680881	ns	0.647074	0.999974	T/ILC	CD8+ T	CD8+ Tn	Mixed
GALNT12	ses_cd	0.0109306	ns	0.647126	0.999974	T/ILC	CD8+ T	CD8+ Tn	Mixed
GPR137B	ses_cd	-0.00865425	ns	0.647181	0.999974	T/ILC	CD8+ T	CD8+ Tn	Mixed
CRELD1	ses_cd	-0.00810169	ns	0.647198	0.999974	T/ILC	CD8+ T	CD8+ Tn	Mixed
SLC35C2	ses_cd	0.00502118	ns	0.647209	0.999974	T/ILC	CD8+ T	CD8+ Tn	Mixed
DNAH3	ses_cd	-0.0149819	ns	0.647259	0.999974	T/ILC	CD8+ T	CD8+ Tn	Mixed
MBTPS1	ses_cd	0.00442618	ns	0.647416	0.999974	T/ILC	CD8+ T	CD8+ Tn	Mixed
CENPQ	ses_cd	0.0102355	ns	0.64745	0.999974	T/ILC	CD8+ T	CD8+ Tn	Mixed
IL20RB	ses_cd	0.0100319	ns	0.647468	0.999974	T/ILC	CD8+ T	CD8+ Tn	Mixed
INTS6-AS1	ses_cd	0.00694894	ns	0.647919	0.999974	T/ILC	CD8+ T	CD8+ Tn	Mixed
GNB1L	ses_cd	0.00888179	ns	0.648129	0.999974	T/ILC	CD8+ T	CD8+ Tn	Mixed
SFT2D3	ses_cd	0.00690147	ns	0.648153	0.999974	T/ILC	CD8+ T	CD8+ Tn	Mixed
TMEM204	ses_cd	0.00711151	ns	0.648192	0.999974	T/ILC	CD8+ T	CD8+ Tn	Mixed
MDP1	ses_cd	0.0125983	ns	0.648214	0.999974	T/ILC	CD8+ T	CD8+ Tn	Mixed
CNOT11	ses_cd	0.00529898	ns	0.648233	0.999974	T/ILC	CD8+ T	CD8+ Tn	Mixed
TAF2	ses_cd	-0.00497642	ns	0.648348	0.999974	T/ILC	CD8+ T	CD8+ Tn	Mixed
EPB41	ses_cd	0.00550429	ns	0.648549	0.999974	T/ILC	CD8+ T	CD8+ Tn	Mixed
AC011477.4	ses_cd	0.0069912	ns	0.648647	0.999974	T/ILC	CD8+ T	CD8+ Tn	Mixed
CPSF6	ses_cd	-0.00465124	ns	0.648764	0.999974	T/ILC	CD8+ T	CD8+ Tn	Mixed
KIZ-AS1	ses_cd	0.00916532	ns	0.648842	0.999974	T/ILC	CD8+ T	CD8+ Tn	Mixed
NOLC1	ses_cd	0.00584348	ns	0.648883	0.999974	T/ILC	CD8+ T	CD8+ Tn	Mixed
CUEDC2	ses_cd	0.00617639	ns	0.648956	0.999974	T/ILC	CD8+ T	CD8+ Tn	Mixed
GFER	ses_cd	-0.00969854	ns	0.649123	0.999974	T/ILC	CD8+ T	CD8+ Tn	Mixed
KDM3A	ses_cd	0.00532468	ns	0.649161	0.999974	T/ILC	CD8+ T	CD8+ Tn	Mixed
JADE1	ses_cd	0.00541092	ns	0.649164	0.999974	T/ILC	CD8+ T	CD8+ Tn	Mixed
AC078962.3	ses_cd	0.014066	ns	0.64938	0.999974	T/ILC	CD8+ T	CD8+ Tn	Mixed
FGL2	ses_cd	0.0253585	ns	0.649452	0.999974	T/ILC	CD8+ T	CD8+ Tn	Mixed
NUP50	ses_cd	-0.00479631	ns	0.649453	0.999974	T/ILC	CD8+ T	CD8+ Tn	Mixed
MKRN3	ses_cd	-0.0186006	ns	0.649473	0.999974	T/ILC	CD8+ T	CD8+ Tn	Mixed
SVBP	ses_cd	-0.00734738	ns	0.64973	0.999974	T/ILC	CD8+ T	CD8+ Tn	Mixed
MTERF3	ses_cd	0.00809384	ns	0.649889	0.999974	T/ILC	CD8+ T	CD8+ Tn	Mixed
LYN	ses_cd	-0.0261155	ns	0.649991	0.999974	T/ILC	CD8+ T	CD8+ Tn	Mixed
IRAK4	ses_cd	-0.00426362	ns	0.650085	0.999974	T/ILC	CD8+ T	CD8+ Tn	Mixed
SMTNL1	ses_cd	0.017522	ns	0.650098	0.999974	T/ILC	CD8+ T	CD8+ Tn	Mixed
AL117336.3	ses_cd	0.00750243	ns	0.650117	0.999974	T/ILC	CD8+ T	CD8+ Tn	Mixed
BLOC1S5-TXNDC5	ses_cd	-0.0103102	ns	0.650133	0.999974	T/ILC	CD8+ T	CD8+ Tn	Mixed
TTC7A	ses_cd	-0.00681704	ns	0.65014	0.999974	T/ILC	CD8+ T	CD8+ Tn	Mixed
AC011405.1	ses_cd	0.0122198	ns	0.650207	0.999974	T/ILC	CD8+ T	CD8+ Tn	Mixed
LUC7L2	ses_cd	-0.00565271	ns	0.650226	0.999974	T/ILC	CD8+ T	CD8+ Tn	Mixed
CXorf38	ses_cd	-0.00692202	ns	0.650289	0.999974	T/ILC	CD8+ T	CD8+ Tn	Mixed
CCNG2	ses_cd	-0.0100522	ns	0.650351	0.999974	T/ILC	CD8+ T	CD8+ Tn	Mixed
RNF32	ses_cd	0.0137629	ns	0.650408	0.999974	T/ILC	CD8+ T	CD8+ Tn	Mixed
PRMT2	ses_cd	-0.00613703	ns	0.650419	0.999974	T/ILC	CD8+ T	CD8+ Tn	Mixed
ZNF222	ses_cd	0.0155687	ns	0.650552	0.999974	T/ILC	CD8+ T	CD8+ Tn	Mixed
STRAP	ses_cd	0.00486417	ns	0.650565	0.999974	T/ILC	CD8+ T	CD8+ Tn	Mixed
PEA15	ses_cd	0.0145992	ns	0.650711	0.999974	T/ILC	CD8+ T	CD8+ Tn	Mixed
AC135050.3	ses_cd	0.0142411	ns	0.650717	0.999974	T/ILC	CD8+ T	CD8+ Tn	Mixed
CIC	ses_cd	0.00891092	ns	0.650729	0.999974	T/ILC	CD8+ T	CD8+ Tn	Mixed
ZER1	ses_cd	0.00762662	ns	0.650754	0.999974	T/ILC	CD8+ T	CD8+ Tn	Mixed
AL357060.1	ses_cd	-0.00891777	ns	0.650906	0.999974	T/ILC	CD8+ T	CD8+ Tn	Mixed
MRPS28	ses_cd	-0.00832924	ns	0.650975	0.999974	T/ILC	CD8+ T	CD8+ Tn	Mixed
DNAJC1	ses_cd	-0.00734212	ns	0.651049	0.999974	T/ILC	CD8+ T	CD8+ Tn	Mixed
ALS2	ses_cd	0.00854055	ns	0.651069	0.999974	T/ILC	CD8+ T	CD8+ Tn	Mixed
WRAP53	ses_cd	0.0108092	ns	0.651185	0.999974	T/ILC	CD8+ T	CD8+ Tn	Mixed
SERPINF1	ses_cd	-0.0323954	ns	0.651261	0.999974	T/ILC	CD8+ T	CD8+ Tn	Mixed
RAD1	ses_cd	0.00669961	ns	0.651306	0.999974	T/ILC	CD8+ T	CD8+ Tn	Mixed
DFFB	ses_cd	0.00847922	ns	0.651342	0.999974	T/ILC	CD8+ T	CD8+ Tn	Mixed
TIGD7	ses_cd	-0.00835597	ns	0.651364	0.999974	T/ILC	CD8+ T	CD8+ Tn	Mixed
CFAP44	ses_cd	0.00693459	ns	0.651441	0.999974	T/ILC	CD8+ T	CD8+ Tn	Mixed
PPP1R13L	ses_cd	-0.0156715	ns	0.651517	0.999974	T/ILC	CD8+ T	CD8+ Tn	Mixed
MRPS9	ses_cd	0.00505022	ns	0.651605	0.999974	T/ILC	CD8+ T	CD8+ Tn	Mixed
MBTD1	ses_cd	-0.00613294	ns	0.651606	0.999974	T/ILC	CD8+ T	CD8+ Tn	Mixed
TMA16	ses_cd	0.00641492	ns	0.651629	0.999974	T/ILC	CD8+ T	CD8+ Tn	Mixed
AP005328.1	ses_cd	0.029663	ns	0.651753	0.999974	T/ILC	CD8+ T	CD8+ Tn	Mixed
NACC2	ses_cd	-0.020917	ns	0.651757	0.999974	T/ILC	CD8+ T	CD8+ Tn	Mixed
TM2D3	ses_cd	0.00432857	ns	0.651804	0.999974	T/ILC	CD8+ T	CD8+ Tn	Mixed
AC004241.1	ses_cd	0.0120428	ns	0.651926	0.999974	T/ILC	CD8+ T	CD8+ Tn	Mixed
POMT1	ses_cd	0.00889497	ns	0.652065	0.999974	T/ILC	CD8+ T	CD8+ Tn	Mixed
MAP2K3	ses_cd	-0.0126581	ns	0.652078	0.999974	T/ILC	CD8+ T	CD8+ Tn	Mixed
SOCS1	ses_cd	0.0132455	ns	0.652145	0.999974	T/ILC	CD8+ T	CD8+ Tn	Mixed
TRIM24	ses_cd	0.00492711	ns	0.652256	0.999974	T/ILC	CD8+ T	CD8+ Tn	Mixed
USP27X	ses_cd	0.0142119	ns	0.652292	0.999974	T/ILC	CD8+ T	CD8+ Tn	Mixed
EHD1	ses_cd	-0.0064997	ns	0.652337	0.999974	T/ILC	CD8+ T	CD8+ Tn	Mixed
PPP1R18	ses_cd	-0.00442254	ns	0.652417	0.999974	T/ILC	CD8+ T	CD8+ Tn	Mixed
AC034195.1	ses_cd	0.0194207	ns	0.652509	0.999974	T/ILC	CD8+ T	CD8+ Tn	Mixed
AL109955.1	ses_cd	0.0150212	ns	0.652578	0.999974	T/ILC	CD8+ T	CD8+ Tn	Mixed
KLHL2	ses_cd	0.00597205	ns	0.652597	0.999974	T/ILC	CD8+ T	CD8+ Tn	Mixed
ZCCHC18	ses_cd	-0.0140701	ns	0.652746	0.999974	T/ILC	CD8+ T	CD8+ Tn	Mixed
BSDC1	ses_cd	-0.00667961	ns	0.653056	0.999974	T/ILC	CD8+ T	CD8+ Tn	Mixed
AC008105.3	ses_cd	-0.00705896	ns	0.653144	0.999974	T/ILC	CD8+ T	CD8+ Tn	Mixed
FBXO21	ses_cd	-0.00412015	ns	0.65345	0.999974	T/ILC	CD8+ T	CD8+ Tn	Mixed
THAP7	ses_cd	-0.00690806	ns	0.653459	0.999974	T/ILC	CD8+ T	CD8+ Tn	Mixed
DIRC2	ses_cd	-0.00708577	ns	0.653558	0.999974	T/ILC	CD8+ T	CD8+ Tn	Mixed
TMEM260	ses_cd	-0.00583496	ns	0.653814	0.999974	T/ILC	CD8+ T	CD8+ Tn	Mixed
MTIF3	ses_cd	-0.00426414	ns	0.653844	0.999974	T/ILC	CD8+ T	CD8+ Tn	Mixed
PDCD10	ses_cd	0.00501722	ns	0.653857	0.999974	T/ILC	CD8+ T	CD8+ Tn	Mixed
RBM10	ses_cd	-0.00616375	ns	0.654016	0.999974	T/ILC	CD8+ T	CD8+ Tn	Mixed
RUVBL2	ses_cd	0.00878755	ns	0.654025	0.999974	T/ILC	CD8+ T	CD8+ Tn	Mixed
CAMKMT	ses_cd	0.00612273	ns	0.654047	0.999974	T/ILC	CD8+ T	CD8+ Tn	Mixed
BICD2	ses_cd	0.00632646	ns	0.654123	0.999974	T/ILC	CD8+ T	CD8+ Tn	Mixed
AC015712.1	ses_cd	-0.0203285	ns	0.654328	0.999974	T/ILC	CD8+ T	CD8+ Tn	Mixed
DIAPH1	ses_cd	-0.00403721	ns	0.654334	0.999974	T/ILC	CD8+ T	CD8+ Tn	Mixed
ZNF235	ses_cd	0.00586903	ns	0.654475	0.999974	T/ILC	CD8+ T	CD8+ Tn	Mixed
PPP2R1B	ses_cd	0.00730349	ns	0.654552	0.999974	T/ILC	CD8+ T	CD8+ Tn	Mixed
RACGAP1	ses_cd	-0.0122217	ns	0.654569	0.999974	T/ILC	CD8+ T	CD8+ Tn	Mixed
DIXDC1	ses_cd	-0.0262938	ns	0.654647	0.999974	T/ILC	CD8+ T	CD8+ Tn	Mixed
BLM	ses_cd	0.00980266	ns	0.654674	0.999974	T/ILC	CD8+ T	CD8+ Tn	Mixed
MFAP1	ses_cd	-0.00534831	ns	0.654686	0.999974	T/ILC	CD8+ T	CD8+ Tn	Mixed
MAST4	ses_cd	0.00652936	ns	0.654757	0.999974	T/ILC	CD8+ T	CD8+ Tn	Mixed
MBNL2	ses_cd	0.0051597	ns	0.654762	0.999974	T/ILC	CD8+ T	CD8+ Tn	Mixed
C1QTNF3-AMACR	ses_cd	-0.00681003	ns	0.654801	0.999974	T/ILC	CD8+ T	CD8+ Tn	Mixed
ZNF518A	ses_cd	-0.0050549	ns	0.654969	0.999974	T/ILC	CD8+ T	CD8+ Tn	Mixed
SMAP1	ses_cd	0.00416684	ns	0.655112	0.999974	T/ILC	CD8+ T	CD8+ Tn	Mixed
ABHD17B	ses_cd	0.00649222	ns	0.65518	0.999974	T/ILC	CD8+ T	CD8+ Tn	Mixed
MTFR1	ses_cd	0.00669754	ns	0.65522	0.999974	T/ILC	CD8+ T	CD8+ Tn	Mixed
MZT2A	ses_cd	0.0085806	ns	0.6554	0.999974	T/ILC	CD8+ T	CD8+ Tn	Mixed
C3orf18	ses_cd	0.0142809	ns	0.655438	0.999974	T/ILC	CD8+ T	CD8+ Tn	Mixed
SNRPA1	ses_cd	0.00562551	ns	0.655457	0.999974	T/ILC	CD8+ T	CD8+ Tn	Mixed
TNFAIP3	ses_cd	0.011126	ns	0.655533	0.999974	T/ILC	CD8+ T	CD8+ Tn	Mixed
TSPYL1	ses_cd	-0.00588884	ns	0.655626	0.999974	T/ILC	CD8+ T	CD8+ Tn	Mixed
TXNDC9	ses_cd	-0.0059311	ns	0.655641	0.999974	T/ILC	CD8+ T	CD8+ Tn	Mixed
CRADD	ses_cd	-0.00762851	ns	0.655827	0.999974	T/ILC	CD8+ T	CD8+ Tn	Mixed
AC092142.1	ses_cd	-0.0171364	ns	0.655971	0.999974	T/ILC	CD8+ T	CD8+ Tn	Mixed
LDHA	ses_cd	0.00788007	ns	0.655973	0.999974	T/ILC	CD8+ T	CD8+ Tn	Mixed
PBDC1	ses_cd	-0.00693176	ns	0.656133	0.999974	T/ILC	CD8+ T	CD8+ Tn	Mixed
MAN1A2	ses_cd	-0.00578314	ns	0.656297	0.999974	T/ILC	CD8+ T	CD8+ Tn	Mixed
GPRIN3	ses_cd	-0.0112161	ns	0.656481	0.999974	T/ILC	CD8+ T	CD8+ Tn	Mixed
RAD51C	ses_cd	0.00552468	ns	0.656584	0.999974	T/ILC	CD8+ T	CD8+ Tn	Mixed
SLIRP	ses_cd	0.00447762	ns	0.656623	0.999974	T/ILC	CD8+ T	CD8+ Tn	Mixed
POP7	ses_cd	0.00817382	ns	0.656634	0.999974	T/ILC	CD8+ T	CD8+ Tn	Mixed
AC092666.1	ses_cd	-0.017256	ns	0.656644	0.999974	T/ILC	CD8+ T	CD8+ Tn	Mixed
AC084033.3	ses_cd	0.0112657	ns	0.656696	0.999974	T/ILC	CD8+ T	CD8+ Tn	Mixed
SNRK	ses_cd	-0.00366922	ns	0.656744	0.999974	T/ILC	CD8+ T	CD8+ Tn	Mixed
TIMM22	ses_cd	0.00752774	ns	0.656786	0.999974	T/ILC	CD8+ T	CD8+ Tn	Mixed
ZDHHC7	ses_cd	0.0090436	ns	0.656809	0.999974	T/ILC	CD8+ T	CD8+ Tn	Mixed
CWF19L1	ses_cd	-0.00509868	ns	0.656883	0.999974	T/ILC	CD8+ T	CD8+ Tn	Mixed
CDC123	ses_cd	-0.00447704	ns	0.656884	0.999974	T/ILC	CD8+ T	CD8+ Tn	Mixed
AC090948.1	ses_cd	0.0103043	ns	0.656886	0.999974	T/ILC	CD8+ T	CD8+ Tn	Mixed
GTF2F1	ses_cd	0.00578257	ns	0.65709	0.999974	T/ILC	CD8+ T	CD8+ Tn	Mixed
SBF2-AS1	ses_cd	0.012509	ns	0.657199	0.999974	T/ILC	CD8+ T	CD8+ Tn	Mixed
RPL39	ses_cd	0.00797588	ns	0.657362	0.999974	T/ILC	CD8+ T	CD8+ Tn	Mixed
RBM3	ses_cd	-0.00625807	ns	0.657443	0.999974	T/ILC	CD8+ T	CD8+ Tn	Mixed
TMEM268	ses_cd	0.00796182	ns	0.657443	0.999974	T/ILC	CD8+ T	CD8+ Tn	Mixed
AL357153.2	ses_cd	-0.0105138	ns	0.657541	0.999974	T/ILC	CD8+ T	CD8+ Tn	Mixed
LRRC29	ses_cd	-0.0112183	ns	0.657566	0.999974	T/ILC	CD8+ T	CD8+ Tn	Mixed
LINC01185	ses_cd	-0.0174712	ns	0.657634	0.999974	T/ILC	CD8+ T	CD8+ Tn	Mixed
AC010422.3	ses_cd	0.0161332	ns	0.657656	0.999974	T/ILC	CD8+ T	CD8+ Tn	Mixed
CAMTA2	ses_cd	0.00714303	ns	0.657681	0.999974	T/ILC	CD8+ T	CD8+ Tn	Mixed
PANX1	ses_cd	0.0119378	ns	0.657728	0.999974	T/ILC	CD8+ T	CD8+ Tn	Mixed
AKIP1	ses_cd	0.00884002	ns	0.657838	0.999974	T/ILC	CD8+ T	CD8+ Tn	Mixed
TAX1BP1	ses_cd	-0.00337829	ns	0.657972	0.999974	T/ILC	CD8+ T	CD8+ Tn	Mixed
ALG10	ses_cd	-0.0112487	ns	0.658125	0.999974	T/ILC	CD8+ T	CD8+ Tn	Mixed
CCM2	ses_cd	-0.00487764	ns	0.658167	0.999974	T/ILC	CD8+ T	CD8+ Tn	Mixed
CTLA4	ses_cd	-0.0194565	ns	0.658308	0.999974	T/ILC	CD8+ T	CD8+ Tn	Mixed
PKD1L3	ses_cd	-0.0139031	ns	0.658317	0.999974	T/ILC	CD8+ T	CD8+ Tn	Mixed
C19orf12	ses_cd	-0.00530973	ns	0.65834	0.999974	T/ILC	CD8+ T	CD8+ Tn	Mixed
GANAB	ses_cd	0.00476293	ns	0.658363	0.999974	T/ILC	CD8+ T	CD8+ Tn	Mixed
CCL28	ses_cd	-0.00964543	ns	0.658381	0.999974	T/ILC	CD8+ T	CD8+ Tn	Mixed
FAR1	ses_cd	0.00603977	ns	0.658838	0.999974	T/ILC	CD8+ T	CD8+ Tn	Mixed
LBH	ses_cd	-0.00620488	ns	0.658916	0.999974	T/ILC	CD8+ T	CD8+ Tn	Mixed
LSM14B	ses_cd	0.00699669	ns	0.658945	0.999974	T/ILC	CD8+ T	CD8+ Tn	Mixed
CELA1	ses_cd	0.0171552	ns	0.658946	0.999974	T/ILC	CD8+ T	CD8+ Tn	Mixed
CCDC51	ses_cd	-0.00997967	ns	0.658957	0.999974	T/ILC	CD8+ T	CD8+ Tn	Mixed
MAPK9	ses_cd	0.00559984	ns	0.659021	0.999974	T/ILC	CD8+ T	CD8+ Tn	Mixed
AP003486.1	ses_cd	0.0127619	ns	0.659077	0.999974	T/ILC	CD8+ T	CD8+ Tn	Mixed
AL449266.1	ses_cd	-0.00900445	ns	0.659123	0.999974	T/ILC	CD8+ T	CD8+ Tn	Mixed
PNO1	ses_cd	0.00546506	ns	0.659126	0.999974	T/ILC	CD8+ T	CD8+ Tn	Mixed
DHX58	ses_cd	0.00973428	ns	0.659265	0.999974	T/ILC	CD8+ T	CD8+ Tn	Mixed
TDP1	ses_cd	-0.00604096	ns	0.659292	0.999974	T/ILC	CD8+ T	CD8+ Tn	Mixed
NASP	ses_cd	-0.00411497	ns	0.65942	0.999974	T/ILC	CD8+ T	CD8+ Tn	Mixed
AAMDC	ses_cd	0.00496601	ns	0.659435	0.999974	T/ILC	CD8+ T	CD8+ Tn	Mixed
RANGRF	ses_cd	0.00631907	ns	0.659518	0.999974	T/ILC	CD8+ T	CD8+ Tn	Mixed
PCGF5	ses_cd	0.00519529	ns	0.659587	0.999974	T/ILC	CD8+ T	CD8+ Tn	Mixed
PRCP	ses_cd	0.011814	ns	0.659813	0.999974	T/ILC	CD8+ T	CD8+ Tn	Mixed
RNF170	ses_cd	-0.00661778	ns	0.660177	0.999974	T/ILC	CD8+ T	CD8+ Tn	Mixed
HMGCS1	ses_cd	0.00927351	ns	0.660279	0.999974	T/ILC	CD8+ T	CD8+ Tn	Mixed
SNX12	ses_cd	0.00816791	ns	0.660449	0.999974	T/ILC	CD8+ T	CD8+ Tn	Mixed
CNNM4	ses_cd	-0.0123429	ns	0.660451	0.999974	T/ILC	CD8+ T	CD8+ Tn	Mixed
SLC37A3	ses_cd	0.00688374	ns	0.660565	0.999974	T/ILC	CD8+ T	CD8+ Tn	Mixed
PABPC4	ses_cd	0.00587623	ns	0.660614	0.999974	T/ILC	CD8+ T	CD8+ Tn	Mixed
SLC48A1	ses_cd	-0.0228329	ns	0.660656	0.999974	T/ILC	CD8+ T	CD8+ Tn	Mixed
STAM	ses_cd	0.00614605	ns	0.660667	0.999974	T/ILC	CD8+ T	CD8+ Tn	Mixed
FGD3	ses_cd	-0.0037834	ns	0.660784	0.999974	T/ILC	CD8+ T	CD8+ Tn	Mixed
ZNF124	ses_cd	-0.00607288	ns	0.660854	0.999974	T/ILC	CD8+ T	CD8+ Tn	Mixed
UST	ses_cd	0.01852	ns	0.660861	0.999974	T/ILC	CD8+ T	CD8+ Tn	Mixed
DHRSX	ses_cd	-0.00701207	ns	0.661077	0.999974	T/ILC	CD8+ T	CD8+ Tn	Mixed
ADAR	ses_cd	-0.00538661	ns	0.661126	0.999974	T/ILC	CD8+ T	CD8+ Tn	Mixed
TSPAN5	ses_cd	-0.00859516	ns	0.661136	0.999974	T/ILC	CD8+ T	CD8+ Tn	Mixed
STK39	ses_cd	-0.00623592	ns	0.661167	0.999974	T/ILC	CD8+ T	CD8+ Tn	Mixed
TAF6	ses_cd	0.0081536	ns	0.661245	0.999974	T/ILC	CD8+ T	CD8+ Tn	Mixed
AC114763.1	ses_cd	-0.0163893	ns	0.661392	0.999974	T/ILC	CD8+ T	CD8+ Tn	Mixed
AC096711.3	ses_cd	-0.0321783	ns	0.661401	0.999974	T/ILC	CD8+ T	CD8+ Tn	Mixed
SPECC1L	ses_cd	0.010591	ns	0.661449	0.999974	T/ILC	CD8+ T	CD8+ Tn	Mixed
REX1BD	ses_cd	-0.00534973	ns	0.661543	0.999974	T/ILC	CD8+ T	CD8+ Tn	Mixed
NDUFS8	ses_cd	0.00487501	ns	0.66159	0.999974	T/ILC	CD8+ T	CD8+ Tn	Mixed
IGF1R	ses_cd	0.00689542	ns	0.661645	0.999974	T/ILC	CD8+ T	CD8+ Tn	Mixed
KCNMB3	ses_cd	0.0129027	ns	0.661704	0.999974	T/ILC	CD8+ T	CD8+ Tn	Mixed
BAX	ses_cd	-0.00639376	ns	0.661979	0.999974	T/ILC	CD8+ T	CD8+ Tn	Mixed
PPM1N	ses_cd	-0.0172237	ns	0.662001	0.999974	T/ILC	CD8+ T	CD8+ Tn	Mixed
ZNF721	ses_cd	-0.00324209	ns	0.66208	0.999974	T/ILC	CD8+ T	CD8+ Tn	Mixed
GJB6	ses_cd	-0.0227492	ns	0.662182	0.999974	T/ILC	CD8+ T	CD8+ Tn	Mixed
GCNT2	ses_cd	0.0110998	ns	0.662183	0.999974	T/ILC	CD8+ T	CD8+ Tn	Mixed
AP001318.2	ses_cd	-0.010201	ns	0.66225	0.999974	T/ILC	CD8+ T	CD8+ Tn	Mixed
MAN2A2	ses_cd	0.00836919	ns	0.662292	0.999974	T/ILC	CD8+ T	CD8+ Tn	Mixed
MRRF	ses_cd	-0.00504135	ns	0.662344	0.999974	T/ILC	CD8+ T	CD8+ Tn	Mixed
PLEC	ses_cd	-0.0094612	ns	0.662348	0.999974	T/ILC	CD8+ T	CD8+ Tn	Mixed
MIEF1	ses_cd	-0.00655433	ns	0.662402	0.999974	T/ILC	CD8+ T	CD8+ Tn	Mixed
TOP3A	ses_cd	0.00730927	ns	0.662406	0.999974	T/ILC	CD8+ T	CD8+ Tn	Mixed
MAT2B	ses_cd	-0.00525032	ns	0.662438	0.999974	T/ILC	CD8+ T	CD8+ Tn	Mixed
GAR1	ses_cd	0.00673215	ns	0.662449	0.999974	T/ILC	CD8+ T	CD8+ Tn	Mixed
AC016831.7	ses_cd	0.0068035	ns	0.662485	0.999974	T/ILC	CD8+ T	CD8+ Tn	Mixed
BROX	ses_cd	-0.00576362	ns	0.662529	0.999974	T/ILC	CD8+ T	CD8+ Tn	Mixed
PEX2	ses_cd	-0.00503177	ns	0.662538	0.999974	T/ILC	CD8+ T	CD8+ Tn	Mixed
GTF3A	ses_cd	0.00508082	ns	0.662545	0.999974	T/ILC	CD8+ T	CD8+ Tn	Mixed
RPS23	ses_cd	0.00681668	ns	0.662574	0.999974	T/ILC	CD8+ T	CD8+ Tn	Mixed
MLLT6	ses_cd	-0.00419596	ns	0.66274	0.999974	T/ILC	CD8+ T	CD8+ Tn	Mixed
YBX3	ses_cd	-0.0118271	ns	0.662773	0.999974	T/ILC	CD8+ T	CD8+ Tn	Mixed
AP003108.2	ses_cd	0.00565459	ns	0.662816	0.999974	T/ILC	CD8+ T	CD8+ Tn	Mixed
TAF9	ses_cd	-0.00599681	ns	0.662856	0.999974	T/ILC	CD8+ T	CD8+ Tn	Mixed
ANO6	ses_cd	-0.00603684	ns	0.662912	0.999974	T/ILC	CD8+ T	CD8+ Tn	Mixed
RPL36	ses_cd	-0.00805992	ns	0.662946	0.999974	T/ILC	CD8+ T	CD8+ Tn	Mixed
HCG18	ses_cd	0.00478202	ns	0.662953	0.999974	T/ILC	CD8+ T	CD8+ Tn	Mixed
SRP9	ses_cd	-0.00403433	ns	0.663009	0.999974	T/ILC	CD8+ T	CD8+ Tn	Mixed
TRIO	ses_cd	-0.0252257	ns	0.663035	0.999974	T/ILC	CD8+ T	CD8+ Tn	Mixed
BRD3OS	ses_cd	-0.010988	ns	0.663045	0.999974	T/ILC	CD8+ T	CD8+ Tn	Mixed
PMPCA	ses_cd	0.00686973	ns	0.663134	0.999974	T/ILC	CD8+ T	CD8+ Tn	Mixed
NUP43	ses_cd	0.005405	ns	0.66316	0.999974	T/ILC	CD8+ T	CD8+ Tn	Mixed
ULK4	ses_cd	-0.0110149	ns	0.663249	0.999974	T/ILC	CD8+ T	CD8+ Tn	Mixed
MAPKAPK2	ses_cd	0.00700726	ns	0.663451	0.999974	T/ILC	CD8+ T	CD8+ Tn	Mixed
RUNX1	ses_cd	-0.00499865	ns	0.66346	0.999974	T/ILC	CD8+ T	CD8+ Tn	Mixed
DKK3	ses_cd	0.0203011	ns	0.66375	0.999974	T/ILC	CD8+ T	CD8+ Tn	Mixed
BLCAP	ses_cd	0.00542449	ns	0.663799	0.999974	T/ILC	CD8+ T	CD8+ Tn	Mixed
AQP11	ses_cd	0.0144386	ns	0.663873	0.999974	T/ILC	CD8+ T	CD8+ Tn	Mixed
KLHL6	ses_cd	-0.00467813	ns	0.663897	0.999974	T/ILC	CD8+ T	CD8+ Tn	Mixed
DBF4	ses_cd	0.00567432	ns	0.664033	0.999974	T/ILC	CD8+ T	CD8+ Tn	Mixed
LYSMD2	ses_cd	0.00533335	ns	0.664072	0.999974	T/ILC	CD8+ T	CD8+ Tn	Mixed
RSRC2	ses_cd	-0.00515602	ns	0.664089	0.999974	T/ILC	CD8+ T	CD8+ Tn	Mixed
MAVS	ses_cd	-0.0059213	ns	0.664104	0.999974	T/ILC	CD8+ T	CD8+ Tn	Mixed
PRKAA1	ses_cd	-0.0040864	ns	0.664111	0.999974	T/ILC	CD8+ T	CD8+ Tn	Mixed
VPS37C	ses_cd	0.0241811	ns	0.664172	0.999974	T/ILC	CD8+ T	CD8+ Tn	Mixed
C18orf32	ses_cd	-0.00726274	ns	0.664207	0.999974	T/ILC	CD8+ T	CD8+ Tn	Mixed
VDAC2	ses_cd	0.00557432	ns	0.664283	0.999974	T/ILC	CD8+ T	CD8+ Tn	Mixed
KDSR	ses_cd	-0.00644998	ns	0.664532	0.999974	T/ILC	CD8+ T	CD8+ Tn	Mixed
CCDC12	ses_cd	0.00461567	ns	0.664543	0.999974	T/ILC	CD8+ T	CD8+ Tn	Mixed
SYTL2	ses_cd	0.0140508	ns	0.664704	0.999974	T/ILC	CD8+ T	CD8+ Tn	Mixed
ZBED6CL	ses_cd	0.0157763	ns	0.664716	0.999974	T/ILC	CD8+ T	CD8+ Tn	Mixed
EIF2D	ses_cd	0.00525479	ns	0.664759	0.999974	T/ILC	CD8+ T	CD8+ Tn	Mixed
ATRN	ses_cd	0.0061524	ns	0.664771	0.999974	T/ILC	CD8+ T	CD8+ Tn	Mixed
GATB	ses_cd	0.00788935	ns	0.664865	0.999974	T/ILC	CD8+ T	CD8+ Tn	Mixed
MKL2	ses_cd	-0.00637831	ns	0.664987	0.999974	T/ILC	CD8+ T	CD8+ Tn	Mixed
NNT	ses_cd	0.00454772	ns	0.665004	0.999974	T/ILC	CD8+ T	CD8+ Tn	Mixed
AC090627.1	ses_cd	0.0108439	ns	0.665008	0.999974	T/ILC	CD8+ T	CD8+ Tn	Mixed
LINC01550	ses_cd	-0.00364011	ns	0.665057	0.999974	T/ILC	CD8+ T	CD8+ Tn	Mixed
GRAPL	ses_cd	0.0147657	ns	0.665192	0.999974	T/ILC	CD8+ T	CD8+ Tn	Mixed
ASPHD2	ses_cd	-0.0129431	ns	0.665233	0.999974	T/ILC	CD8+ T	CD8+ Tn	Mixed
TATDN1	ses_cd	-0.00442508	ns	0.665338	0.999974	T/ILC	CD8+ T	CD8+ Tn	Mixed
ILF3	ses_cd	-0.00370191	ns	0.665604	0.999974	T/ILC	CD8+ T	CD8+ Tn	Mixed
MMD	ses_cd	0.00785189	ns	0.665689	0.999974	T/ILC	CD8+ T	CD8+ Tn	Mixed
ZKSCAN2	ses_cd	0.0146702	ns	0.665847	0.999974	T/ILC	CD8+ T	CD8+ Tn	Mixed
KDM4B	ses_cd	0.00625381	ns	0.665852	0.999974	T/ILC	CD8+ T	CD8+ Tn	Mixed
CHUK	ses_cd	-0.00640547	ns	0.666033	0.999974	T/ILC	CD8+ T	CD8+ Tn	Mixed
SPPL2A	ses_cd	-0.00526245	ns	0.666051	0.999974	T/ILC	CD8+ T	CD8+ Tn	Mixed
ZNF578	ses_cd	-0.0118526	ns	0.666085	0.999974	T/ILC	CD8+ T	CD8+ Tn	Mixed
NLRX1	ses_cd	-0.0193451	ns	0.666091	0.999974	T/ILC	CD8+ T	CD8+ Tn	Mixed
YAF2	ses_cd	0.00495089	ns	0.666166	0.999974	T/ILC	CD8+ T	CD8+ Tn	Mixed
LINC00243	ses_cd	-0.00681986	ns	0.666191	0.999974	T/ILC	CD8+ T	CD8+ Tn	Mixed
ZNF202	ses_cd	0.00917413	ns	0.666213	0.999974	T/ILC	CD8+ T	CD8+ Tn	Mixed
TRPS1	ses_cd	-0.00614849	ns	0.666233	0.999974	T/ILC	CD8+ T	CD8+ Tn	Mixed
ASXL1	ses_cd	-0.00433921	ns	0.66628	0.999974	T/ILC	CD8+ T	CD8+ Tn	Mixed
KBTBD4	ses_cd	-0.00772576	ns	0.66636	0.999974	T/ILC	CD8+ T	CD8+ Tn	Mixed
SLC12A7	ses_cd	0.0125017	ns	0.666756	0.999974	T/ILC	CD8+ T	CD8+ Tn	Mixed
BRCA1	ses_cd	0.00751771	ns	0.666955	0.999974	T/ILC	CD8+ T	CD8+ Tn	Mixed
MIER2	ses_cd	-0.0128723	ns	0.666965	0.999974	T/ILC	CD8+ T	CD8+ Tn	Mixed
TRDC	ses_cd	-0.0216094	ns	0.666974	0.999974	T/ILC	CD8+ T	CD8+ Tn	Mixed
CGAS	ses_cd	-0.0103056	ns	0.667093	0.999974	T/ILC	CD8+ T	CD8+ Tn	Mixed
SLC2A11	ses_cd	0.00810652	ns	0.667102	0.999974	T/ILC	CD8+ T	CD8+ Tn	Mixed
RABGAP1L	ses_cd	0.00481634	ns	0.667119	0.999974	T/ILC	CD8+ T	CD8+ Tn	Mixed
SLC13A3	ses_cd	-0.0142089	ns	0.667226	0.999974	T/ILC	CD8+ T	CD8+ Tn	Mixed
VAPB	ses_cd	-0.00480365	ns	0.66727	0.999974	T/ILC	CD8+ T	CD8+ Tn	Mixed
MRE11	ses_cd	-0.00561663	ns	0.667422	0.999974	T/ILC	CD8+ T	CD8+ Tn	Mixed
KLHL15	ses_cd	-0.00887347	ns	0.667424	0.999974	T/ILC	CD8+ T	CD8+ Tn	Mixed
AP4S1	ses_cd	-0.00617862	ns	0.667447	0.999974	T/ILC	CD8+ T	CD8+ Tn	Mixed
TMEM147	ses_cd	0.00588132	ns	0.667486	0.999974	T/ILC	CD8+ T	CD8+ Tn	Mixed
ZNF143	ses_cd	0.00482026	ns	0.667509	0.999974	T/ILC	CD8+ T	CD8+ Tn	Mixed
GFOD1	ses_cd	-0.0177147	ns	0.667692	0.999974	T/ILC	CD8+ T	CD8+ Tn	Mixed
MSH2	ses_cd	0.0041248	ns	0.667777	0.999974	T/ILC	CD8+ T	CD8+ Tn	Mixed
ZNF490	ses_cd	-0.00711311	ns	0.667936	0.999974	T/ILC	CD8+ T	CD8+ Tn	Mixed
HIPK1	ses_cd	-0.00404592	ns	0.66798	0.999974	T/ILC	CD8+ T	CD8+ Tn	Mixed
AC078980.1	ses_cd	-0.0292835	ns	0.66828	0.999974	T/ILC	CD8+ T	CD8+ Tn	Mixed
ADIPOR1	ses_cd	0.00698979	ns	0.668417	0.999974	T/ILC	CD8+ T	CD8+ Tn	Mixed
C6orf226	ses_cd	0.00750744	ns	0.668457	0.999974	T/ILC	CD8+ T	CD8+ Tn	Mixed
BTBD7	ses_cd	-0.00492871	ns	0.668476	0.999974	T/ILC	CD8+ T	CD8+ Tn	Mixed
YAE1D1	ses_cd	-0.00750331	ns	0.668517	0.999974	T/ILC	CD8+ T	CD8+ Tn	Mixed
TANGO2	ses_cd	-0.00794298	ns	0.668538	0.999974	T/ILC	CD8+ T	CD8+ Tn	Mixed
ZMAT5	ses_cd	-0.00853804	ns	0.668543	0.999974	T/ILC	CD8+ T	CD8+ Tn	Mixed
SELENOH	ses_cd	-0.00679951	ns	0.668547	0.999974	T/ILC	CD8+ T	CD8+ Tn	Mixed
MVD	ses_cd	0.008559	ns	0.668573	0.999974	T/ILC	CD8+ T	CD8+ Tn	Mixed
CENPJ	ses_cd	-0.0097823	ns	0.668604	0.999974	T/ILC	CD8+ T	CD8+ Tn	Mixed
USP46	ses_cd	0.0161431	ns	0.668741	0.999974	T/ILC	CD8+ T	CD8+ Tn	Mixed
PMPCB	ses_cd	0.00398253	ns	0.668841	0.999974	T/ILC	CD8+ T	CD8+ Tn	Mixed
SNAPIN	ses_cd	0.00671931	ns	0.66885	0.999974	T/ILC	CD8+ T	CD8+ Tn	Mixed
AC139887.2	ses_cd	-0.00595484	ns	0.668863	0.999974	T/ILC	CD8+ T	CD8+ Tn	Mixed
FCHSD2	ses_cd	-0.00602266	ns	0.668934	0.999974	T/ILC	CD8+ T	CD8+ Tn	Mixed
NAPA-AS1	ses_cd	-0.00997678	ns	0.66897	0.999974	T/ILC	CD8+ T	CD8+ Tn	Mixed
NOMO1	ses_cd	-0.0108971	ns	0.668999	0.999974	T/ILC	CD8+ T	CD8+ Tn	Mixed
CCNJ	ses_cd	-0.00911085	ns	0.669026	0.999974	T/ILC	CD8+ T	CD8+ Tn	Mixed
