## Supplementary tables for "Tissue-specific and circulatory immune signatures of mucosal inflammation in Crohn’s disease": ST4.xlsx (part 21 of 49)

### Sheet: Sheet1 (continued)
Gene name	Coefficient	logFC	Direction (FDR<0.05)	P.Value	adj.P.Val	Immune lineage	Cell type category	Cluster	Cluster composition
PCTP	ses_cd	0.0163085	ns	0.669181	0.999974	T/ILC	CD8+ T	CD8+ Tn	Mixed
KANSL1-AS1	ses_cd	-0.0176363	ns	0.669186	0.999974	T/ILC	CD8+ T	CD8+ Tn	Mixed
ZNF639	ses_cd	-0.00477766	ns	0.669206	0.999974	T/ILC	CD8+ T	CD8+ Tn	Mixed
GPR65	ses_cd	0.00619979	ns	0.669242	0.999974	T/ILC	CD8+ T	CD8+ Tn	Mixed
MACROD2	ses_cd	-0.0276283	ns	0.669317	0.999974	T/ILC	CD8+ T	CD8+ Tn	Mixed
KDM4C	ses_cd	-0.00459855	ns	0.669342	0.999974	T/ILC	CD8+ T	CD8+ Tn	Mixed
LY96	ses_cd	-0.0130581	ns	0.669389	0.999974	T/ILC	CD8+ T	CD8+ Tn	Mixed
AC106779.1	ses_cd	-0.0141651	ns	0.66941	0.999974	T/ILC	CD8+ T	CD8+ Tn	Mixed
OMG	ses_cd	-0.0113794	ns	0.669543	0.999974	T/ILC	CD8+ T	CD8+ Tn	Mixed
C6orf47	ses_cd	0.00867743	ns	0.669578	0.999974	T/ILC	CD8+ T	CD8+ Tn	Mixed
ARHGAP35	ses_cd	-0.00657027	ns	0.66966	0.999974	T/ILC	CD8+ T	CD8+ Tn	Mixed
IMMP2L	ses_cd	0.00496551	ns	0.669675	0.999974	T/ILC	CD8+ T	CD8+ Tn	Mixed
DHX34	ses_cd	0.00608634	ns	0.669822	0.999974	T/ILC	CD8+ T	CD8+ Tn	Mixed
ZFHX3	ses_cd	-0.037541	ns	0.6699	0.999974	T/ILC	CD8+ T	CD8+ Tn	Mixed
SNHG15	ses_cd	-0.00667904	ns	0.669917	0.999974	T/ILC	CD8+ T	CD8+ Tn	Mixed
TMEM164	ses_cd	-0.0103077	ns	0.670053	0.999974	T/ILC	CD8+ T	CD8+ Tn	Mixed
PTMA	ses_cd	0.00468541	ns	0.670157	0.999974	T/ILC	CD8+ T	CD8+ Tn	Mixed
MAGEE1	ses_cd	0.0111493	ns	0.670184	0.999974	T/ILC	CD8+ T	CD8+ Tn	Mixed
ZNF22	ses_cd	0.00488927	ns	0.670206	0.999974	T/ILC	CD8+ T	CD8+ Tn	Mixed
TBL3	ses_cd	0.0112033	ns	0.670329	0.999974	T/ILC	CD8+ T	CD8+ Tn	Mixed
CD52	ses_cd	-0.00715946	ns	0.670385	0.999974	T/ILC	CD8+ T	CD8+ Tn	Mixed
NBEAL2	ses_cd	-0.0140196	ns	0.670432	0.999974	T/ILC	CD8+ T	CD8+ Tn	Mixed
GTDC1	ses_cd	0.00633908	ns	0.670435	0.999974	T/ILC	CD8+ T	CD8+ Tn	Mixed
USP39	ses_cd	0.0055746	ns	0.670453	0.999974	T/ILC	CD8+ T	CD8+ Tn	Mixed
GPR173	ses_cd	-0.0176131	ns	0.670471	0.999974	T/ILC	CD8+ T	CD8+ Tn	Mixed
CEP170	ses_cd	0.00501219	ns	0.670555	0.999974	T/ILC	CD8+ T	CD8+ Tn	Mixed
KIAA0319L	ses_cd	-0.00470779	ns	0.670831	0.999974	T/ILC	CD8+ T	CD8+ Tn	Mixed
ACVR2B	ses_cd	-0.0116819	ns	0.670855	0.999974	T/ILC	CD8+ T	CD8+ Tn	Mixed
ADAL	ses_cd	0.00981655	ns	0.670855	0.999974	T/ILC	CD8+ T	CD8+ Tn	Mixed
ARPC2	ses_cd	-0.00405162	ns	0.670929	0.999974	T/ILC	CD8+ T	CD8+ Tn	Mixed
CROT	ses_cd	-0.00689893	ns	0.670951	0.999974	T/ILC	CD8+ T	CD8+ Tn	Mixed
ABHD14A	ses_cd	0.00569359	ns	0.67097	0.999974	T/ILC	CD8+ T	CD8+ Tn	Mixed
DENND2C	ses_cd	0.0158459	ns	0.671087	0.999974	T/ILC	CD8+ T	CD8+ Tn	Mixed
KCTD5	ses_cd	0.00759233	ns	0.671263	0.999974	T/ILC	CD8+ T	CD8+ Tn	Mixed
NSMCE3	ses_cd	0.00543786	ns	0.671317	0.999974	T/ILC	CD8+ T	CD8+ Tn	Mixed
DUS4L	ses_cd	0.00798295	ns	0.671376	0.999974	T/ILC	CD8+ T	CD8+ Tn	Mixed
RFX7	ses_cd	0.00571711	ns	0.671578	0.999974	T/ILC	CD8+ T	CD8+ Tn	Mixed
PDS5B	ses_cd	0.00422044	ns	0.671582	0.999974	T/ILC	CD8+ T	CD8+ Tn	Mixed
STXBP2	ses_cd	0.0282444	ns	0.671584	0.999974	T/ILC	CD8+ T	CD8+ Tn	Mixed
SLA2	ses_cd	-0.00512359	ns	0.671624	0.999974	T/ILC	CD8+ T	CD8+ Tn	Mixed
KCNIP4	ses_cd	-0.022648	ns	0.671648	0.999974	T/ILC	CD8+ T	CD8+ Tn	Mixed
BTAF1	ses_cd	-0.00400884	ns	0.671714	0.999974	T/ILC	CD8+ T	CD8+ Tn	Mixed
MYOT	ses_cd	0.0117717	ns	0.671831	0.999974	T/ILC	CD8+ T	CD8+ Tn	Mixed
SLC35F1	ses_cd	0.025217	ns	0.671849	0.999974	T/ILC	CD8+ T	CD8+ Tn	Mixed
CFAP44-AS1	ses_cd	-0.0116638	ns	0.671896	0.999974	T/ILC	CD8+ T	CD8+ Tn	Mixed
AC027031.2	ses_cd	-0.0132981	ns	0.672104	0.999974	T/ILC	CD8+ T	CD8+ Tn	Mixed
PSIP1	ses_cd	0.00307064	ns	0.672192	0.999974	T/ILC	CD8+ T	CD8+ Tn	Mixed
PPID	ses_cd	-0.00507139	ns	0.672214	0.999974	T/ILC	CD8+ T	CD8+ Tn	Mixed
TTLL12	ses_cd	-0.0101053	ns	0.672244	0.999974	T/ILC	CD8+ T	CD8+ Tn	Mixed
HIST1H2BD	ses_cd	0.0146279	ns	0.672377	0.999974	T/ILC	CD8+ T	CD8+ Tn	Mixed
TIRAP	ses_cd	0.00751418	ns	0.672383	0.999974	T/ILC	CD8+ T	CD8+ Tn	Mixed
PAPOLA	ses_cd	0.0032114	ns	0.672411	0.999974	T/ILC	CD8+ T	CD8+ Tn	Mixed
TOLLIP-AS1	ses_cd	-0.0165191	ns	0.672488	0.999974	T/ILC	CD8+ T	CD8+ Tn	Mixed
AC073052.2	ses_cd	-0.0127173	ns	0.672585	0.999974	T/ILC	CD8+ T	CD8+ Tn	Mixed
BCKDK	ses_cd	0.0126062	ns	0.672625	0.999974	T/ILC	CD8+ T	CD8+ Tn	Mixed
SLC44A1	ses_cd	-0.00768775	ns	0.672656	0.999974	T/ILC	CD8+ T	CD8+ Tn	Mixed
TMEM167B	ses_cd	0.00747063	ns	0.672689	0.999974	T/ILC	CD8+ T	CD8+ Tn	Mixed
TBCCD1	ses_cd	-0.00633543	ns	0.672744	0.999974	T/ILC	CD8+ T	CD8+ Tn	Mixed
LAMB1	ses_cd	-0.0129372	ns	0.672774	0.999974	T/ILC	CD8+ T	CD8+ Tn	Mixed
KIF21B	ses_cd	-0.00577823	ns	0.672875	0.999974	T/ILC	CD8+ T	CD8+ Tn	Mixed
CDYL	ses_cd	-0.00671204	ns	0.672951	0.999974	T/ILC	CD8+ T	CD8+ Tn	Mixed
MAP4K2	ses_cd	0.00581263	ns	0.673071	0.999974	T/ILC	CD8+ T	CD8+ Tn	Mixed
TMEM94	ses_cd	-0.00808042	ns	0.673154	0.999974	T/ILC	CD8+ T	CD8+ Tn	Mixed
DUSP1	ses_cd	-0.0379322	ns	0.673314	0.999974	T/ILC	CD8+ T	CD8+ Tn	Mixed
SMCR5	ses_cd	0.0126067	ns	0.673378	0.999974	T/ILC	CD8+ T	CD8+ Tn	Mixed
PMAIP1	ses_cd	-0.0164224	ns	0.673511	0.999974	T/ILC	CD8+ T	CD8+ Tn	Mixed
KATNAL1	ses_cd	-0.0156303	ns	0.673691	0.999974	T/ILC	CD8+ T	CD8+ Tn	Mixed
BMI1	ses_cd	-0.00706678	ns	0.673703	0.999974	T/ILC	CD8+ T	CD8+ Tn	Mixed
GUCD1	ses_cd	0.00884018	ns	0.673715	0.999974	T/ILC	CD8+ T	CD8+ Tn	Mixed
RETREG1	ses_cd	0.00525696	ns	0.67383	0.999974	T/ILC	CD8+ T	CD8+ Tn	Mixed
AC011445.2	ses_cd	-0.0206233	ns	0.673984	0.999974	T/ILC	CD8+ T	CD8+ Tn	Mixed
TPR	ses_cd	0.00395474	ns	0.674042	0.999974	T/ILC	CD8+ T	CD8+ Tn	Mixed
PLEKHA1	ses_cd	-0.00520866	ns	0.674042	0.999974	T/ILC	CD8+ T	CD8+ Tn	Mixed
PPP2R5E	ses_cd	-0.00467172	ns	0.674169	0.999974	T/ILC	CD8+ T	CD8+ Tn	Mixed
PCDH12	ses_cd	0.016448	ns	0.674256	0.999974	T/ILC	CD8+ T	CD8+ Tn	Mixed
SUN1	ses_cd	-0.00601974	ns	0.674277	0.999974	T/ILC	CD8+ T	CD8+ Tn	Mixed
VPS26A	ses_cd	-0.0047714	ns	0.674302	0.999974	T/ILC	CD8+ T	CD8+ Tn	Mixed
PARL	ses_cd	-0.00671864	ns	0.674478	0.999974	T/ILC	CD8+ T	CD8+ Tn	Mixed
ZNF584	ses_cd	-0.0102088	ns	0.674714	0.999974	T/ILC	CD8+ T	CD8+ Tn	Mixed
OSTC	ses_cd	0.00450343	ns	0.674727	0.999974	T/ILC	CD8+ T	CD8+ Tn	Mixed
AC099850.1	ses_cd	0.0127736	ns	0.674733	0.999974	T/ILC	CD8+ T	CD8+ Tn	Mixed
TMTC4	ses_cd	0.010346	ns	0.674889	0.999974	T/ILC	CD8+ T	CD8+ Tn	Mixed
CLEC11A	ses_cd	-0.00862074	ns	0.674939	0.999974	T/ILC	CD8+ T	CD8+ Tn	Mixed
ANKRD27	ses_cd	0.00550401	ns	0.675031	0.999974	T/ILC	CD8+ T	CD8+ Tn	Mixed
MMP24OS	ses_cd	-0.00533506	ns	0.675036	0.999974	T/ILC	CD8+ T	CD8+ Tn	Mixed
GANC	ses_cd	-0.00599799	ns	0.675156	0.999974	T/ILC	CD8+ T	CD8+ Tn	Mixed
AC005842.1	ses_cd	-0.014935	ns	0.675176	0.999974	T/ILC	CD8+ T	CD8+ Tn	Mixed
MRC2	ses_cd	-0.0168886	ns	0.675215	0.999974	T/ILC	CD8+ T	CD8+ Tn	Mixed
CDC7	ses_cd	0.00987221	ns	0.675232	0.999974	T/ILC	CD8+ T	CD8+ Tn	Mixed
ZNF564	ses_cd	-0.0110162	ns	0.675265	0.999974	T/ILC	CD8+ T	CD8+ Tn	Mixed
STRADA	ses_cd	-0.00675134	ns	0.675277	0.999974	T/ILC	CD8+ T	CD8+ Tn	Mixed
ATF2	ses_cd	0.00414233	ns	0.675324	0.999974	T/ILC	CD8+ T	CD8+ Tn	Mixed
TMEM161A	ses_cd	-0.00846311	ns	0.675547	0.999974	T/ILC	CD8+ T	CD8+ Tn	Mixed
EDA	ses_cd	0.017169	ns	0.675592	0.999974	T/ILC	CD8+ T	CD8+ Tn	Mixed
NEURL4	ses_cd	0.010153	ns	0.675722	0.999974	T/ILC	CD8+ T	CD8+ Tn	Mixed
AC022872.1	ses_cd	0.0109833	ns	0.675733	0.999974	T/ILC	CD8+ T	CD8+ Tn	Mixed
AC116366.3	ses_cd	0.00585373	ns	0.676155	0.999974	T/ILC	CD8+ T	CD8+ Tn	Mixed
PRMT7	ses_cd	-0.00595424	ns	0.67628	0.999974	T/ILC	CD8+ T	CD8+ Tn	Mixed
HCLS1	ses_cd	-0.00318776	ns	0.676281	0.999974	T/ILC	CD8+ T	CD8+ Tn	Mixed
AC011476.3	ses_cd	0.0101506	ns	0.676295	0.999974	T/ILC	CD8+ T	CD8+ Tn	Mixed
DONSON	ses_cd	0.0107631	ns	0.676344	0.999974	T/ILC	CD8+ T	CD8+ Tn	Mixed
AL359922.1	ses_cd	0.0194757	ns	0.676384	0.999974	T/ILC	CD8+ T	CD8+ Tn	Mixed
IBTK	ses_cd	-0.00410753	ns	0.676387	0.999974	T/ILC	CD8+ T	CD8+ Tn	Mixed
C17orf51	ses_cd	-0.0107985	ns	0.676559	0.999974	T/ILC	CD8+ T	CD8+ Tn	Mixed
JMJD4	ses_cd	-0.0099431	ns	0.676701	0.999974	T/ILC	CD8+ T	CD8+ Tn	Mixed
INPPL1	ses_cd	0.0129087	ns	0.676741	0.999974	T/ILC	CD8+ T	CD8+ Tn	Mixed
THOP1	ses_cd	0.00990059	ns	0.676785	0.999974	T/ILC	CD8+ T	CD8+ Tn	Mixed
RFTN2	ses_cd	0.020741	ns	0.676886	0.999974	T/ILC	CD8+ T	CD8+ Tn	Mixed
FLVCR1	ses_cd	-0.0140904	ns	0.676972	0.999974	T/ILC	CD8+ T	CD8+ Tn	Mixed
TBC1D5	ses_cd	-0.00489144	ns	0.677028	0.999974	T/ILC	CD8+ T	CD8+ Tn	Mixed
GDI1	ses_cd	0.00724042	ns	0.677048	0.999974	T/ILC	CD8+ T	CD8+ Tn	Mixed
USP18	ses_cd	0.0150816	ns	0.677141	0.999974	T/ILC	CD8+ T	CD8+ Tn	Mixed
GMPPA	ses_cd	0.0132211	ns	0.677332	0.999974	T/ILC	CD8+ T	CD8+ Tn	Mixed
CAMK2D	ses_cd	-0.00615178	ns	0.677358	0.999974	T/ILC	CD8+ T	CD8+ Tn	Mixed
BRF2	ses_cd	0.00795501	ns	0.677394	0.999974	T/ILC	CD8+ T	CD8+ Tn	Mixed
PPP2R2D	ses_cd	-0.00404922	ns	0.677407	0.999974	T/ILC	CD8+ T	CD8+ Tn	Mixed
CTBP1-AS	ses_cd	0.0174406	ns	0.677549	0.999974	T/ILC	CD8+ T	CD8+ Tn	Mixed
CASC8	ses_cd	-0.0156903	ns	0.677591	0.999974	T/ILC	CD8+ T	CD8+ Tn	Mixed
USP38	ses_cd	-0.00613686	ns	0.677726	0.999974	T/ILC	CD8+ T	CD8+ Tn	Mixed
SELENOS	ses_cd	0.00547185	ns	0.677727	0.999974	T/ILC	CD8+ T	CD8+ Tn	Mixed
RAB4B	ses_cd	-0.0128132	ns	0.677783	0.999974	T/ILC	CD8+ T	CD8+ Tn	Mixed
DENND4B	ses_cd	0.00589479	ns	0.67782	0.999974	T/ILC	CD8+ T	CD8+ Tn	Mixed
DCP1B	ses_cd	-0.00688278	ns	0.678002	0.999974	T/ILC	CD8+ T	CD8+ Tn	Mixed
AL121917.1	ses_cd	-0.0124102	ns	0.678165	0.999974	T/ILC	CD8+ T	CD8+ Tn	Mixed
SASS6	ses_cd	-0.0063094	ns	0.678213	0.999974	T/ILC	CD8+ T	CD8+ Tn	Mixed
AL133523.1	ses_cd	0.00918994	ns	0.678275	0.999974	T/ILC	CD8+ T	CD8+ Tn	Mixed
C5orf66	ses_cd	0.0142249	ns	0.678356	0.999974	T/ILC	CD8+ T	CD8+ Tn	Mixed
POLR2D	ses_cd	-0.00579495	ns	0.67836	0.999974	T/ILC	CD8+ T	CD8+ Tn	Mixed
SFSWAP	ses_cd	-0.00388568	ns	0.678414	0.999974	T/ILC	CD8+ T	CD8+ Tn	Mixed
MXRA8	ses_cd	0.0206622	ns	0.678438	0.999974	T/ILC	CD8+ T	CD8+ Tn	Mixed
SLC25A40	ses_cd	-0.0050944	ns	0.678546	0.999974	T/ILC	CD8+ T	CD8+ Tn	Mixed
KLHL28	ses_cd	-0.00441629	ns	0.678565	0.999974	T/ILC	CD8+ T	CD8+ Tn	Mixed
ZNF264	ses_cd	-0.00574003	ns	0.678643	0.999974	T/ILC	CD8+ T	CD8+ Tn	Mixed
NLGN3	ses_cd	-0.0118294	ns	0.678652	0.999974	T/ILC	CD8+ T	CD8+ Tn	Mixed
ZBTB43	ses_cd	-0.00645093	ns	0.678654	0.999974	T/ILC	CD8+ T	CD8+ Tn	Mixed
CCPG1	ses_cd	-0.00512787	ns	0.678661	0.999974	T/ILC	CD8+ T	CD8+ Tn	Mixed
STAU2	ses_cd	0.0050319	ns	0.678686	0.999974	T/ILC	CD8+ T	CD8+ Tn	Mixed
LINC00667	ses_cd	-0.00580696	ns	0.678759	0.999974	T/ILC	CD8+ T	CD8+ Tn	Mixed
SLC9A6	ses_cd	0.00621034	ns	0.678822	0.999974	T/ILC	CD8+ T	CD8+ Tn	Mixed
TRMT2A	ses_cd	-0.00902435	ns	0.678823	0.999974	T/ILC	CD8+ T	CD8+ Tn	Mixed
UBN1	ses_cd	0.00478698	ns	0.67889	0.999974	T/ILC	CD8+ T	CD8+ Tn	Mixed
ZNF414	ses_cd	-0.00727225	ns	0.67907	0.999974	T/ILC	CD8+ T	CD8+ Tn	Mixed
NEU1	ses_cd	0.0102657	ns	0.679135	0.999974	T/ILC	CD8+ T	CD8+ Tn	Mixed
TSG101	ses_cd	0.0045296	ns	0.679183	0.999974	T/ILC	CD8+ T	CD8+ Tn	Mixed
ZMPSTE24	ses_cd	0.00602365	ns	0.679251	0.999974	T/ILC	CD8+ T	CD8+ Tn	Mixed
DPY19L2	ses_cd	-0.0165535	ns	0.679275	0.999974	T/ILC	CD8+ T	CD8+ Tn	Mixed
AC018816.1	ses_cd	-0.00776731	ns	0.67932	0.999974	T/ILC	CD8+ T	CD8+ Tn	Mixed
GRK2	ses_cd	0.00510168	ns	0.679366	0.999974	T/ILC	CD8+ T	CD8+ Tn	Mixed
SUSD3	ses_cd	-0.00461994	ns	0.679405	0.999974	T/ILC	CD8+ T	CD8+ Tn	Mixed
S100A11	ses_cd	0.010642	ns	0.679443	0.999974	T/ILC	CD8+ T	CD8+ Tn	Mixed
LRRC37B	ses_cd	0.00590951	ns	0.679505	0.999974	T/ILC	CD8+ T	CD8+ Tn	Mixed
C1orf35	ses_cd	0.0067196	ns	0.679565	0.999974	T/ILC	CD8+ T	CD8+ Tn	Mixed
CLDN12	ses_cd	0.0130258	ns	0.679582	0.999974	T/ILC	CD8+ T	CD8+ Tn	Mixed
SMARCD3	ses_cd	-0.0241494	ns	0.679587	0.999974	T/ILC	CD8+ T	CD8+ Tn	Mixed
TSPAN33	ses_cd	0.0128715	ns	0.679655	0.999974	T/ILC	CD8+ T	CD8+ Tn	Mixed
TBL1XR1	ses_cd	0.00471761	ns	0.679695	0.999974	T/ILC	CD8+ T	CD8+ Tn	Mixed
GBF1	ses_cd	-0.00557541	ns	0.679931	0.999974	T/ILC	CD8+ T	CD8+ Tn	Mixed
COQ10B	ses_cd	0.00405111	ns	0.680072	0.999974	T/ILC	CD8+ T	CD8+ Tn	Mixed
SSFA2	ses_cd	-0.0127852	ns	0.680107	0.999974	T/ILC	CD8+ T	CD8+ Tn	Mixed
AC024060.1	ses_cd	0.00965285	ns	0.680154	0.999974	T/ILC	CD8+ T	CD8+ Tn	Mixed
EXOSC10	ses_cd	-0.00561231	ns	0.680361	0.999974	T/ILC	CD8+ T	CD8+ Tn	Mixed
ARL6IP1	ses_cd	-0.00564577	ns	0.680361	0.999974	T/ILC	CD8+ T	CD8+ Tn	Mixed
MAPKBP1	ses_cd	0.00693435	ns	0.680395	0.999974	T/ILC	CD8+ T	CD8+ Tn	Mixed
MAP1LC3B	ses_cd	0.00480545	ns	0.680442	0.999974	T/ILC	CD8+ T	CD8+ Tn	Mixed
PREP	ses_cd	-0.00508962	ns	0.68045	0.999974	T/ILC	CD8+ T	CD8+ Tn	Mixed
PIK3C2A	ses_cd	-0.00428331	ns	0.680512	0.999974	T/ILC	CD8+ T	CD8+ Tn	Mixed
PRDM15	ses_cd	-0.00780366	ns	0.680514	0.999974	T/ILC	CD8+ T	CD8+ Tn	Mixed
SLC9A3	ses_cd	0.0108702	ns	0.680549	0.999974	T/ILC	CD8+ T	CD8+ Tn	Mixed
MPP1	ses_cd	0.0175007	ns	0.680581	0.999974	T/ILC	CD8+ T	CD8+ Tn	Mixed
AC087645.2	ses_cd	0.0191113	ns	0.680653	0.999974	T/ILC	CD8+ T	CD8+ Tn	Mixed
KLRC4	ses_cd	0.0168	ns	0.680679	0.999974	T/ILC	CD8+ T	CD8+ Tn	Mixed
REL	ses_cd	-0.00547766	ns	0.680728	0.999974	T/ILC	CD8+ T	CD8+ Tn	Mixed
APP	ses_cd	-0.00930117	ns	0.68076	0.999974	T/ILC	CD8+ T	CD8+ Tn	Mixed
Z98752.3	ses_cd	-0.0141973	ns	0.680846	0.999974	T/ILC	CD8+ T	CD8+ Tn	Mixed
ZRANB3	ses_cd	-0.00476233	ns	0.680905	0.999974	T/ILC	CD8+ T	CD8+ Tn	Mixed
AC111182.1	ses_cd	-0.0133979	ns	0.680956	0.999974	T/ILC	CD8+ T	CD8+ Tn	Mixed
SMIM12	ses_cd	-0.00547013	ns	0.681171	0.999974	T/ILC	CD8+ T	CD8+ Tn	Mixed
SDR42E1	ses_cd	0.0105751	ns	0.681182	0.999974	T/ILC	CD8+ T	CD8+ Tn	Mixed
SPCS3	ses_cd	-0.00578963	ns	0.681183	0.999974	T/ILC	CD8+ T	CD8+ Tn	Mixed
C12orf60	ses_cd	-0.00947298	ns	0.681283	0.999974	T/ILC	CD8+ T	CD8+ Tn	Mixed
GMNN	ses_cd	0.0110075	ns	0.681563	0.999974	T/ILC	CD8+ T	CD8+ Tn	Mixed
VASH1	ses_cd	-0.0178098	ns	0.681682	0.999974	T/ILC	CD8+ T	CD8+ Tn	Mixed
BAZ1B	ses_cd	-0.00467354	ns	0.681737	0.999974	T/ILC	CD8+ T	CD8+ Tn	Mixed
DNAJC21	ses_cd	-0.00420444	ns	0.681753	0.999974	T/ILC	CD8+ T	CD8+ Tn	Mixed
FBXL17	ses_cd	-0.00524635	ns	0.681778	0.999974	T/ILC	CD8+ T	CD8+ Tn	Mixed
AL158198.1	ses_cd	0.0179359	ns	0.681822	0.999974	T/ILC	CD8+ T	CD8+ Tn	Mixed
MAD2L2	ses_cd	0.00731414	ns	0.681836	0.999974	T/ILC	CD8+ T	CD8+ Tn	Mixed
STAT2	ses_cd	-0.00797736	ns	0.681962	0.999974	T/ILC	CD8+ T	CD8+ Tn	Mixed
AP000442.2	ses_cd	0.0108663	ns	0.682087	0.999974	T/ILC	CD8+ T	CD8+ Tn	Mixed
DPH7	ses_cd	-0.00728984	ns	0.682099	0.999974	T/ILC	CD8+ T	CD8+ Tn	Mixed
EML5	ses_cd	-0.00778925	ns	0.682103	0.999974	T/ILC	CD8+ T	CD8+ Tn	Mixed
PPP1R3F	ses_cd	-0.00613074	ns	0.682159	0.999974	T/ILC	CD8+ T	CD8+ Tn	Mixed
TSKS	ses_cd	-0.0224021	ns	0.682168	0.999974	T/ILC	CD8+ T	CD8+ Tn	Mixed
DAPP1	ses_cd	0.00922474	ns	0.682297	0.999974	T/ILC	CD8+ T	CD8+ Tn	Mixed
KCNMB4	ses_cd	-0.00821556	ns	0.682494	0.999974	T/ILC	CD8+ T	CD8+ Tn	Mixed
AIFM2	ses_cd	0.0114089	ns	0.682505	0.999974	T/ILC	CD8+ T	CD8+ Tn	Mixed
TRAPPC13	ses_cd	-0.00566721	ns	0.682524	0.999974	T/ILC	CD8+ T	CD8+ Tn	Mixed
MX2	ses_cd	0.00754188	ns	0.682594	0.999974	T/ILC	CD8+ T	CD8+ Tn	Mixed
DSTN	ses_cd	0.00570615	ns	0.68261	0.999974	T/ILC	CD8+ T	CD8+ Tn	Mixed
TROVE2	ses_cd	-0.00410885	ns	0.68275	0.999974	T/ILC	CD8+ T	CD8+ Tn	Mixed
NDUFAF4	ses_cd	0.00493121	ns	0.682754	0.999974	T/ILC	CD8+ T	CD8+ Tn	Mixed
SLFN5	ses_cd	0.00563884	ns	0.682836	0.999974	T/ILC	CD8+ T	CD8+ Tn	Mixed
PTPN7	ses_cd	-0.00664928	ns	0.68307	0.999974	T/ILC	CD8+ T	CD8+ Tn	Mixed
BBS9	ses_cd	0.00510081	ns	0.683077	0.999974	T/ILC	CD8+ T	CD8+ Tn	Mixed
TIMM17A	ses_cd	0.00501902	ns	0.683204	0.999974	T/ILC	CD8+ T	CD8+ Tn	Mixed
POMP	ses_cd	0.00562318	ns	0.683335	0.999974	T/ILC	CD8+ T	CD8+ Tn	Mixed
AF117829.1	ses_cd	-0.00940486	ns	0.683451	0.999974	T/ILC	CD8+ T	CD8+ Tn	Mixed
FAM200A	ses_cd	0.00749135	ns	0.683452	0.999974	T/ILC	CD8+ T	CD8+ Tn	Mixed
NAGK	ses_cd	-0.00858159	ns	0.683511	0.999974	T/ILC	CD8+ T	CD8+ Tn	Mixed
AC139530.1	ses_cd	0.00815399	ns	0.683556	0.999974	T/ILC	CD8+ T	CD8+ Tn	Mixed
IRF9	ses_cd	-0.00827628	ns	0.683594	0.999974	T/ILC	CD8+ T	CD8+ Tn	Mixed
H2AFY	ses_cd	-0.00995768	ns	0.683697	0.999974	T/ILC	CD8+ T	CD8+ Tn	Mixed
CEBPZOS	ses_cd	0.00533951	ns	0.683702	0.999974	T/ILC	CD8+ T	CD8+ Tn	Mixed
PRPH2	ses_cd	-0.0135388	ns	0.68382	0.999974	T/ILC	CD8+ T	CD8+ Tn	Mixed
ZBTB34	ses_cd	0.0128389	ns	0.683859	0.999974	T/ILC	CD8+ T	CD8+ Tn	Mixed
RNF19A	ses_cd	0.00455001	ns	0.683891	0.999974	T/ILC	CD8+ T	CD8+ Tn	Mixed
ARHGEF2	ses_cd	-0.00484261	ns	0.684069	0.999974	T/ILC	CD8+ T	CD8+ Tn	Mixed
PSMD8	ses_cd	0.00559059	ns	0.684103	0.999974	T/ILC	CD8+ T	CD8+ Tn	Mixed
PSMB8-AS1	ses_cd	-0.00514285	ns	0.684182	0.999974	T/ILC	CD8+ T	CD8+ Tn	Mixed
TMEM191C	ses_cd	-0.0113227	ns	0.684189	0.999974	T/ILC	CD8+ T	CD8+ Tn	Mixed
USP48	ses_cd	-0.00359634	ns	0.684416	0.999974	T/ILC	CD8+ T	CD8+ Tn	Mixed
STT3A	ses_cd	0.00719023	ns	0.684531	0.999974	T/ILC	CD8+ T	CD8+ Tn	Mixed
ANKLE2	ses_cd	0.00515028	ns	0.68456	0.999974	T/ILC	CD8+ T	CD8+ Tn	Mixed
CHAC2	ses_cd	0.00897867	ns	0.68456	0.999974	T/ILC	CD8+ T	CD8+ Tn	Mixed
AL590764.1	ses_cd	-0.00947389	ns	0.684634	0.999974	T/ILC	CD8+ T	CD8+ Tn	Mixed
ZNF429	ses_cd	0.00734414	ns	0.684641	0.999974	T/ILC	CD8+ T	CD8+ Tn	Mixed
CHORDC1	ses_cd	-0.00539072	ns	0.684924	0.999974	T/ILC	CD8+ T	CD8+ Tn	Mixed
ASB6	ses_cd	0.00952403	ns	0.685073	0.999974	T/ILC	CD8+ T	CD8+ Tn	Mixed
TRIM4	ses_cd	-0.00467187	ns	0.685145	0.999974	T/ILC	CD8+ T	CD8+ Tn	Mixed
HIVEP3	ses_cd	0.010285	ns	0.685232	0.999974	T/ILC	CD8+ T	CD8+ Tn	Mixed
TTL	ses_cd	0.00680255	ns	0.685246	0.999974	T/ILC	CD8+ T	CD8+ Tn	Mixed
MRPL37	ses_cd	-0.00684041	ns	0.685305	0.999974	T/ILC	CD8+ T	CD8+ Tn	Mixed
SP140	ses_cd	0.00898014	ns	0.685337	0.999974	T/ILC	CD8+ T	CD8+ Tn	Mixed
ISCU	ses_cd	0.00527365	ns	0.685362	0.999974	T/ILC	CD8+ T	CD8+ Tn	Mixed
STK11	ses_cd	0.0062616	ns	0.685369	0.999974	T/ILC	CD8+ T	CD8+ Tn	Mixed
AF130417.1	ses_cd	0.0217149	ns	0.685409	0.999974	T/ILC	CD8+ T	CD8+ Tn	Mixed
PYCARD	ses_cd	-0.0135255	ns	0.685411	0.999974	T/ILC	CD8+ T	CD8+ Tn	Mixed
CCDC28B	ses_cd	-0.00834139	ns	0.68553	0.999974	T/ILC	CD8+ T	CD8+ Tn	Mixed
POP1	ses_cd	0.00913952	ns	0.685616	0.999974	T/ILC	CD8+ T	CD8+ Tn	Mixed
PJA2	ses_cd	-0.00340586	ns	0.685622	0.999974	T/ILC	CD8+ T	CD8+ Tn	Mixed
ACLY	ses_cd	-0.00476528	ns	0.685688	0.999974	T/ILC	CD8+ T	CD8+ Tn	Mixed
CTH	ses_cd	-0.0150347	ns	0.685742	0.999974	T/ILC	CD8+ T	CD8+ Tn	Mixed
CUL7	ses_cd	-0.010999	ns	0.685822	0.999974	T/ILC	CD8+ T	CD8+ Tn	Mixed
CSTF2T	ses_cd	0.00742703	ns	0.685845	0.999974	T/ILC	CD8+ T	CD8+ Tn	Mixed
C12orf45	ses_cd	0.00639465	ns	0.686035	0.999974	T/ILC	CD8+ T	CD8+ Tn	Mixed
STX6	ses_cd	-0.00573079	ns	0.686055	0.999974	T/ILC	CD8+ T	CD8+ Tn	Mixed
CCDC115	ses_cd	0.00652439	ns	0.686055	0.999974	T/ILC	CD8+ T	CD8+ Tn	Mixed
NCAPG2	ses_cd	0.0195316	ns	0.68607	0.999974	T/ILC	CD8+ T	CD8+ Tn	Mixed
RPP25	ses_cd	0.0164212	ns	0.686205	0.999974	T/ILC	CD8+ T	CD8+ Tn	Mixed
UGDH-AS1	ses_cd	0.00750423	ns	0.686209	0.999974	T/ILC	CD8+ T	CD8+ Tn	Mixed
RICTOR	ses_cd	0.00424454	ns	0.686231	0.999974	T/ILC	CD8+ T	CD8+ Tn	Mixed
VPS25	ses_cd	0.0059982	ns	0.686396	0.999974	T/ILC	CD8+ T	CD8+ Tn	Mixed
AMBRA1	ses_cd	0.0056881	ns	0.686425	0.999974	T/ILC	CD8+ T	CD8+ Tn	Mixed
THUMPD3-AS1	ses_cd	-0.00507823	ns	0.686456	0.999974	T/ILC	CD8+ T	CD8+ Tn	Mixed
SCP2	ses_cd	-0.00525277	ns	0.686511	0.999974	T/ILC	CD8+ T	CD8+ Tn	Mixed
RORA	ses_cd	0.00558927	ns	0.686631	0.999974	T/ILC	CD8+ T	CD8+ Tn	Mixed
SUCLG2	ses_cd	0.00353088	ns	0.686641	0.999974	T/ILC	CD8+ T	CD8+ Tn	Mixed
UBE2S	ses_cd	0.00799861	ns	0.686932	0.999974	T/ILC	CD8+ T	CD8+ Tn	Mixed
TRAPPC6B	ses_cd	-0.00601169	ns	0.686969	0.999974	T/ILC	CD8+ T	CD8+ Tn	Mixed
GTPBP2	ses_cd	0.00712291	ns	0.687053	0.999974	T/ILC	CD8+ T	CD8+ Tn	Mixed
BTBD6	ses_cd	-0.00789447	ns	0.687224	0.999974	T/ILC	CD8+ T	CD8+ Tn	Mixed
PRMT3	ses_cd	0.00431953	ns	0.687266	0.999974	T/ILC	CD8+ T	CD8+ Tn	Mixed
RPS25	ses_cd	-0.00712146	ns	0.687281	0.999974	T/ILC	CD8+ T	CD8+ Tn	Mixed
INPP5E	ses_cd	0.0123613	ns	0.687283	0.999974	T/ILC	CD8+ T	CD8+ Tn	Mixed
RNMT	ses_cd	0.0034866	ns	0.687284	0.999974	T/ILC	CD8+ T	CD8+ Tn	Mixed
MT1X	ses_cd	0.00942239	ns	0.687321	0.999974	T/ILC	CD8+ T	CD8+ Tn	Mixed
ETFRF1	ses_cd	-0.00460698	ns	0.687538	0.999974	T/ILC	CD8+ T	CD8+ Tn	Mixed
ZBTB11	ses_cd	-0.00452919	ns	0.687544	0.999974	T/ILC	CD8+ T	CD8+ Tn	Mixed
MIR222HG	ses_cd	0.0190399	ns	0.687576	0.999974	T/ILC	CD8+ T	CD8+ Tn	Mixed
SLC52A2	ses_cd	0.00854076	ns	0.687625	0.999974	T/ILC	CD8+ T	CD8+ Tn	Mixed
AP005329.1	ses_cd	-0.0119124	ns	0.687704	0.999974	T/ILC	CD8+ T	CD8+ Tn	Mixed
AC116158.2	ses_cd	-0.00958739	ns	0.687729	0.999974	T/ILC	CD8+ T	CD8+ Tn	Mixed
ZNF2	ses_cd	-0.00874978	ns	0.687827	0.999974	T/ILC	CD8+ T	CD8+ Tn	Mixed
RAB8A	ses_cd	-0.00524223	ns	0.687877	0.999974	T/ILC	CD8+ T	CD8+ Tn	Mixed
UQCRC2	ses_cd	-0.00490016	ns	0.688115	0.999974	T/ILC	CD8+ T	CD8+ Tn	Mixed
NINJ1	ses_cd	-0.00970157	ns	0.688129	0.999974	T/ILC	CD8+ T	CD8+ Tn	Mixed
MRPL33	ses_cd	0.00550288	ns	0.68813	0.999974	T/ILC	CD8+ T	CD8+ Tn	Mixed
PTPN23	ses_cd	-0.0074436	ns	0.68829	0.999974	T/ILC	CD8+ T	CD8+ Tn	Mixed
AC007220.1	ses_cd	0.0139662	ns	0.688337	0.999974	T/ILC	CD8+ T	CD8+ Tn	Mixed
AL450384.2	ses_cd	-0.00877749	ns	0.688349	0.999974	T/ILC	CD8+ T	CD8+ Tn	Mixed
AC078777.1	ses_cd	0.0131382	ns	0.688448	0.999974	T/ILC	CD8+ T	CD8+ Tn	Mixed
GRINA	ses_cd	-0.016782	ns	0.688477	0.999974	T/ILC	CD8+ T	CD8+ Tn	Mixed
NEXMIF	ses_cd	-0.01457	ns	0.688506	0.999974	T/ILC	CD8+ T	CD8+ Tn	Mixed
DLGAP4-AS1	ses_cd	-0.00751877	ns	0.688515	0.999974	T/ILC	CD8+ T	CD8+ Tn	Mixed
AL157402.2	ses_cd	-0.00539695	ns	0.68871	0.999974	T/ILC	CD8+ T	CD8+ Tn	Mixed
GDPD1	ses_cd	0.00857061	ns	0.688773	0.999974	T/ILC	CD8+ T	CD8+ Tn	Mixed
GABBR1	ses_cd	0.00935484	ns	0.688837	0.999974	T/ILC	CD8+ T	CD8+ Tn	Mixed
LINC02416	ses_cd	0.0240952	ns	0.688884	0.999974	T/ILC	CD8+ T	CD8+ Tn	Mixed
FAM186A	ses_cd	0.0145072	ns	0.688981	0.999974	T/ILC	CD8+ T	CD8+ Tn	Mixed
CENPL	ses_cd	-0.00953556	ns	0.689003	0.999974	T/ILC	CD8+ T	CD8+ Tn	Mixed
ANKRD49	ses_cd	0.00531312	ns	0.689008	0.999974	T/ILC	CD8+ T	CD8+ Tn	Mixed
CDC42BPA	ses_cd	-0.0289363	ns	0.689088	0.999974	T/ILC	CD8+ T	CD8+ Tn	Mixed
POLB	ses_cd	-0.00610117	ns	0.689132	0.999974	T/ILC	CD8+ T	CD8+ Tn	Mixed
CMTR2	ses_cd	-0.00678331	ns	0.689143	0.999974	T/ILC	CD8+ T	CD8+ Tn	Mixed
LRFN1	ses_cd	0.0134353	ns	0.689209	0.999974	T/ILC	CD8+ T	CD8+ Tn	Mixed
LRRC9	ses_cd	-0.0152832	ns	0.689217	0.999974	T/ILC	CD8+ T	CD8+ Tn	Mixed
AC093152.1	ses_cd	-0.00854692	ns	0.689219	0.999974	T/ILC	CD8+ T	CD8+ Tn	Mixed
PRKAR2B	ses_cd	-0.0206308	ns	0.689262	0.999974	T/ILC	CD8+ T	CD8+ Tn	Mixed
MMS19	ses_cd	-0.00448917	ns	0.689372	0.999974	T/ILC	CD8+ T	CD8+ Tn	Mixed
ACADM	ses_cd	0.00398903	ns	0.689428	0.999974	T/ILC	CD8+ T	CD8+ Tn	Mixed
CYP3A5	ses_cd	0.0127967	ns	0.689496	0.999974	T/ILC	CD8+ T	CD8+ Tn	Mixed
AC104041.1	ses_cd	-0.0338508	ns	0.689545	0.999974	T/ILC	CD8+ T	CD8+ Tn	Mixed
AKIRIN1	ses_cd	-0.00313128	ns	0.689722	0.999974	T/ILC	CD8+ T	CD8+ Tn	Mixed
PRDX1	ses_cd	-0.00617919	ns	0.689752	0.999974	T/ILC	CD8+ T	CD8+ Tn	Mixed
ZNF326	ses_cd	-0.00448305	ns	0.689914	0.999974	T/ILC	CD8+ T	CD8+ Tn	Mixed
LINC00861	ses_cd	-0.00433495	ns	0.690015	0.999974	T/ILC	CD8+ T	CD8+ Tn	Mixed
LINC00893	ses_cd	0.0113761	ns	0.690086	0.999974	T/ILC	CD8+ T	CD8+ Tn	Mixed
PPP2R5D	ses_cd	-0.00771981	ns	0.690193	0.999974	T/ILC	CD8+ T	CD8+ Tn	Mixed
DLGAP1	ses_cd	-0.0127093	ns	0.690257	0.999974	T/ILC	CD8+ T	CD8+ Tn	Mixed
EEF1G	ses_cd	0.0134989	ns	0.690348	0.999974	T/ILC	CD8+ T	CD8+ Tn	Mixed
EFR3A	ses_cd	-0.00457868	ns	0.690354	0.999974	T/ILC	CD8+ T	CD8+ Tn	Mixed
AC108866.1	ses_cd	-0.00909048	ns	0.690424	0.999974	T/ILC	CD8+ T	CD8+ Tn	Mixed
CINP	ses_cd	-0.00542398	ns	0.690435	0.999974	T/ILC	CD8+ T	CD8+ Tn	Mixed
EAPP	ses_cd	-0.00314246	ns	0.690537	0.999974	T/ILC	CD8+ T	CD8+ Tn	Mixed
AC009041.1	ses_cd	0.0129677	ns	0.690587	0.999974	T/ILC	CD8+ T	CD8+ Tn	Mixed
HSP90AB1	ses_cd	-0.00368281	ns	0.690614	0.999974	T/ILC	CD8+ T	CD8+ Tn	Mixed
CMTM3	ses_cd	-0.00591417	ns	0.690626	0.999974	T/ILC	CD8+ T	CD8+ Tn	Mixed
MSI2	ses_cd	0.00421485	ns	0.690671	0.999974	T/ILC	CD8+ T	CD8+ Tn	Mixed
ZNF57	ses_cd	0.0135786	ns	0.69072	0.999974	T/ILC	CD8+ T	CD8+ Tn	Mixed
DOHH	ses_cd	0.0089754	ns	0.690816	0.999974	T/ILC	CD8+ T	CD8+ Tn	Mixed
HIST1H2BE	ses_cd	-0.00996289	ns	0.690831	0.999974	T/ILC	CD8+ T	CD8+ Tn	Mixed
TMEM45B	ses_cd	-0.0211465	ns	0.690997	0.999974	T/ILC	CD8+ T	CD8+ Tn	Mixed
HEXIM2	ses_cd	-0.0134123	ns	0.691221	0.999974	T/ILC	CD8+ T	CD8+ Tn	Mixed
SLC35D1	ses_cd	0.00540424	ns	0.691318	0.999974	T/ILC	CD8+ T	CD8+ Tn	Mixed
THOC6	ses_cd	-0.0067134	ns	0.691324	0.999974	T/ILC	CD8+ T	CD8+ Tn	Mixed
SLC25A25	ses_cd	0.00682144	ns	0.691392	0.999974	T/ILC	CD8+ T	CD8+ Tn	Mixed
AC104662.2	ses_cd	0.0109669	ns	0.691394	0.999974	T/ILC	CD8+ T	CD8+ Tn	Mixed
RNF11	ses_cd	-0.00567224	ns	0.69145	0.999974	T/ILC	CD8+ T	CD8+ Tn	Mixed
NBN	ses_cd	0.00529191	ns	0.691593	0.999974	T/ILC	CD8+ T	CD8+ Tn	Mixed
ENTPD5	ses_cd	-0.00839087	ns	0.691722	0.999974	T/ILC	CD8+ T	CD8+ Tn	Mixed
ZNF324B	ses_cd	0.011014	ns	0.691799	0.999974	T/ILC	CD8+ T	CD8+ Tn	Mixed
POLH	ses_cd	0.00650676	ns	0.691915	0.999974	T/ILC	CD8+ T	CD8+ Tn	Mixed
ABCG2	ses_cd	-0.0246012	ns	0.691995	0.999974	T/ILC	CD8+ T	CD8+ Tn	Mixed
CKMT2-AS1	ses_cd	0.00619838	ns	0.692004	0.999974	T/ILC	CD8+ T	CD8+ Tn	Mixed
MSL1	ses_cd	0.00493872	ns	0.692111	0.999974	T/ILC	CD8+ T	CD8+ Tn	Mixed
MRPL3	ses_cd	0.00449214	ns	0.692226	0.999974	T/ILC	CD8+ T	CD8+ Tn	Mixed
AC004889.1	ses_cd	-0.0115901	ns	0.692249	0.999974	T/ILC	CD8+ T	CD8+ Tn	Mixed
NUF2	ses_cd	0.00837043	ns	0.692278	0.999974	T/ILC	CD8+ T	CD8+ Tn	Mixed
HLA-DQB1	ses_cd	0.0273209	ns	0.692437	0.999974	T/ILC	CD8+ T	CD8+ Tn	Mixed
CEP162	ses_cd	0.00666606	ns	0.692487	0.999974	T/ILC	CD8+ T	CD8+ Tn	Mixed
Z82206.1	ses_cd	-0.00716106	ns	0.692618	0.999974	T/ILC	CD8+ T	CD8+ Tn	Mixed
VPS13A	ses_cd	0.00482218	ns	0.692654	0.999974	T/ILC	CD8+ T	CD8+ Tn	Mixed
SLC24A1	ses_cd	0.00683366	ns	0.692662	0.999974	T/ILC	CD8+ T	CD8+ Tn	Mixed
SRR	ses_cd	-0.00989621	ns	0.692663	0.999974	T/ILC	CD8+ T	CD8+ Tn	Mixed
BUD13	ses_cd	0.00706899	ns	0.692766	0.999974	T/ILC	CD8+ T	CD8+ Tn	Mixed
N4BP1	ses_cd	0.00416582	ns	0.692785	0.999974	T/ILC	CD8+ T	CD8+ Tn	Mixed
CGGBP1	ses_cd	-0.00461201	ns	0.692911	0.999974	T/ILC	CD8+ T	CD8+ Tn	Mixed
ZNF619	ses_cd	-0.0126305	ns	0.693005	0.999974	T/ILC	CD8+ T	CD8+ Tn	Mixed
COL4A3BP	ses_cd	-0.00425012	ns	0.693104	0.999974	T/ILC	CD8+ T	CD8+ Tn	Mixed
PDIA6	ses_cd	-0.00505846	ns	0.693244	0.999974	T/ILC	CD8+ T	CD8+ Tn	Mixed
CLCN5	ses_cd	-0.0226782	ns	0.693408	0.999974	T/ILC	CD8+ T	CD8+ Tn	Mixed
CARNMT1	ses_cd	-0.0048503	ns	0.693432	0.999974	T/ILC	CD8+ T	CD8+ Tn	Mixed
KMT2E	ses_cd	-0.00297292	ns	0.693552	0.999974	T/ILC	CD8+ T	CD8+ Tn	Mixed
RAI2	ses_cd	0.0155442	ns	0.693613	0.999974	T/ILC	CD8+ T	CD8+ Tn	Mixed
XAB2	ses_cd	0.00695548	ns	0.693623	0.999974	T/ILC	CD8+ T	CD8+ Tn	Mixed
HOOK3	ses_cd	0.00408297	ns	0.693767	0.999974	T/ILC	CD8+ T	CD8+ Tn	Mixed
LAMP3	ses_cd	-0.0198361	ns	0.693771	0.999974	T/ILC	CD8+ T	CD8+ Tn	Mixed
FAM227B	ses_cd	0.006078	ns	0.693839	0.999974	T/ILC	CD8+ T	CD8+ Tn	Mixed
LAPTM5	ses_cd	-0.00623312	ns	0.693879	0.999974	T/ILC	CD8+ T	CD8+ Tn	Mixed
RNF38	ses_cd	0.00434254	ns	0.694014	0.999974	T/ILC	CD8+ T	CD8+ Tn	Mixed
PITPNM2	ses_cd	-0.00579513	ns	0.694111	0.999974	T/ILC	CD8+ T	CD8+ Tn	Mixed
GRSF1	ses_cd	-0.00386611	ns	0.694202	0.999974	T/ILC	CD8+ T	CD8+ Tn	Mixed
PPP1R35	ses_cd	0.0058363	ns	0.694206	0.999974	T/ILC	CD8+ T	CD8+ Tn	Mixed
CDR2	ses_cd	-0.00515255	ns	0.694223	0.999974	T/ILC	CD8+ T	CD8+ Tn	Mixed
AL359636.1	ses_cd	-0.0303389	ns	0.694383	0.999974	T/ILC	CD8+ T	CD8+ Tn	Mixed
ATAD3A	ses_cd	0.00928319	ns	0.694396	0.999974	T/ILC	CD8+ T	CD8+ Tn	Mixed
FUCA1	ses_cd	0.0101869	ns	0.694584	0.999974	T/ILC	CD8+ T	CD8+ Tn	Mixed
SMPD4	ses_cd	0.00540419	ns	0.694588	0.999974	T/ILC	CD8+ T	CD8+ Tn	Mixed
HARS	ses_cd	-0.00443377	ns	0.694621	0.999974	T/ILC	CD8+ T	CD8+ Tn	Mixed
TTLL4	ses_cd	0.0135098	ns	0.694635	0.999974	T/ILC	CD8+ T	CD8+ Tn	Mixed
ERMARD	ses_cd	0.00626953	ns	0.694676	0.999974	T/ILC	CD8+ T	CD8+ Tn	Mixed
AC009299.3	ses_cd	0.0118569	ns	0.694683	0.999974	T/ILC	CD8+ T	CD8+ Tn	Mixed
ARSA	ses_cd	-0.0117582	ns	0.694705	0.999974	T/ILC	CD8+ T	CD8+ Tn	Mixed
SUV39H1	ses_cd	-0.0110661	ns	0.694747	0.999974	T/ILC	CD8+ T	CD8+ Tn	Mixed
RPL34	ses_cd	-0.00677957	ns	0.694871	0.999974	T/ILC	CD8+ T	CD8+ Tn	Mixed
SLFN12L	ses_cd	0.0064925	ns	0.694901	0.999974	T/ILC	CD8+ T	CD8+ Tn	Mixed
MYL6	ses_cd	-0.00627935	ns	0.694918	0.999974	T/ILC	CD8+ T	CD8+ Tn	Mixed
PYROXD2	ses_cd	0.00848636	ns	0.694985	0.999974	T/ILC	CD8+ T	CD8+ Tn	Mixed
SCYL1	ses_cd	0.00611298	ns	0.695199	0.999974	T/ILC	CD8+ T	CD8+ Tn	Mixed
ZMYM2	ses_cd	-0.00392074	ns	0.695243	0.999974	T/ILC	CD8+ T	CD8+ Tn	Mixed
SSH1	ses_cd	-0.00621354	ns	0.695349	0.999974	T/ILC	CD8+ T	CD8+ Tn	Mixed
MARCH8	ses_cd	0.00446969	ns	0.695416	0.999974	T/ILC	CD8+ T	CD8+ Tn	Mixed
NEPRO	ses_cd	-0.00471089	ns	0.695501	0.999974	T/ILC	CD8+ T	CD8+ Tn	Mixed
OR2A1-AS1	ses_cd	0.0144531	ns	0.695508	0.999974	T/ILC	CD8+ T	CD8+ Tn	Mixed
ATP6V1B2	ses_cd	-0.0146526	ns	0.695522	0.999974	T/ILC	CD8+ T	CD8+ Tn	Mixed
PACS2	ses_cd	0.00670121	ns	0.695547	0.999974	T/ILC	CD8+ T	CD8+ Tn	Mixed
DRG2	ses_cd	0.0068836	ns	0.695577	0.999974	T/ILC	CD8+ T	CD8+ Tn	Mixed
LACTB2-AS1	ses_cd	-0.0070572	ns	0.69562	0.999974	T/ILC	CD8+ T	CD8+ Tn	Mixed
AC121761.1	ses_cd	0.0114984	ns	0.695685	0.999974	T/ILC	CD8+ T	CD8+ Tn	Mixed
RPS11	ses_cd	-0.00615231	ns	0.695728	0.999974	T/ILC	CD8+ T	CD8+ Tn	Mixed
SRPRA	ses_cd	-0.00553969	ns	0.69577	0.999974	T/ILC	CD8+ T	CD8+ Tn	Mixed
C1orf122	ses_cd	-0.00756905	ns	0.695803	0.999974	T/ILC	CD8+ T	CD8+ Tn	Mixed
PDHA1	ses_cd	-0.0063323	ns	0.695921	0.999974	T/ILC	CD8+ T	CD8+ Tn	Mixed
TRPM7	ses_cd	-0.00387622	ns	0.695942	0.999974	T/ILC	CD8+ T	CD8+ Tn	Mixed
ARHGAP12	ses_cd	0.00487605	ns	0.695957	0.999974	T/ILC	CD8+ T	CD8+ Tn	Mixed
VPS50	ses_cd	0.00457034	ns	0.695998	0.999974	T/ILC	CD8+ T	CD8+ Tn	Mixed
ELF4	ses_cd	0.00830007	ns	0.696004	0.999974	T/ILC	CD8+ T	CD8+ Tn	Mixed
VPS33A	ses_cd	-0.00643412	ns	0.696122	0.999974	T/ILC	CD8+ T	CD8+ Tn	Mixed
CPEB1	ses_cd	-0.0145456	ns	0.696297	0.999974	T/ILC	CD8+ T	CD8+ Tn	Mixed
MED1	ses_cd	-0.00401653	ns	0.696337	0.999974	T/ILC	CD8+ T	CD8+ Tn	Mixed
AC104035.1	ses_cd	-0.0243499	ns	0.696608	0.999974	T/ILC	CD8+ T	CD8+ Tn	Mixed
AC040977.1	ses_cd	-0.0136473	ns	0.696648	0.999974	T/ILC	CD8+ T	CD8+ Tn	Mixed
PLS1	ses_cd	0.0151583	ns	0.696736	0.999974	T/ILC	CD8+ T	CD8+ Tn	Mixed
ALKBH1	ses_cd	0.00574564	ns	0.697289	0.999974	T/ILC	CD8+ T	CD8+ Tn	Mixed
MBD2	ses_cd	-0.00402166	ns	0.697325	0.999974	T/ILC	CD8+ T	CD8+ Tn	Mixed
MPND	ses_cd	-0.00881448	ns	0.69736	0.999974	T/ILC	CD8+ T	CD8+ Tn	Mixed
TBL1X	ses_cd	-0.00478547	ns	0.697532	0.999974	T/ILC	CD8+ T	CD8+ Tn	Mixed
AL049840.1	ses_cd	0.0078571	ns	0.69774	0.999974	T/ILC	CD8+ T	CD8+ Tn	Mixed
GGCX	ses_cd	-0.00635509	ns	0.69795	0.999974	T/ILC	CD8+ T	CD8+ Tn	Mixed
CHST11	ses_cd	-0.00699758	ns	0.697964	0.999974	T/ILC	CD8+ T	CD8+ Tn	Mixed
ADGRF3	ses_cd	-0.00939345	ns	0.697979	0.999974	T/ILC	CD8+ T	CD8+ Tn	Mixed
CUX2	ses_cd	-0.0304878	ns	0.698246	0.999974	T/ILC	CD8+ T	CD8+ Tn	Mixed
CLCN6	ses_cd	-0.00741148	ns	0.698254	0.999974	T/ILC	CD8+ T	CD8+ Tn	Mixed
NUDT9	ses_cd	-0.00518618	ns	0.698266	0.999974	T/ILC	CD8+ T	CD8+ Tn	Mixed
CNOT1	ses_cd	-0.00350666	ns	0.698308	0.999974	T/ILC	CD8+ T	CD8+ Tn	Mixed
EIF4H	ses_cd	-0.00365885	ns	0.698399	0.999974	T/ILC	CD8+ T	CD8+ Tn	Mixed
AC007681.1	ses_cd	0.0121652	ns	0.698468	0.999974	T/ILC	CD8+ T	CD8+ Tn	Mixed
GREB1L	ses_cd	-0.00995044	ns	0.698526	0.999974	T/ILC	CD8+ T	CD8+ Tn	Mixed
SLC11A2	ses_cd	-0.00570862	ns	0.698601	0.999974	T/ILC	CD8+ T	CD8+ Tn	Mixed
ACVR1	ses_cd	-0.00649112	ns	0.69874	0.999974	T/ILC	CD8+ T	CD8+ Tn	Mixed
JKAMP	ses_cd	0.00548841	ns	0.698791	0.999974	T/ILC	CD8+ T	CD8+ Tn	Mixed
AL512306.3	ses_cd	-0.0102631	ns	0.698793	0.999974	T/ILC	CD8+ T	CD8+ Tn	Mixed
VPS4B	ses_cd	0.00358204	ns	0.69885	0.999974	T/ILC	CD8+ T	CD8+ Tn	Mixed
CCDC57	ses_cd	-0.00354603	ns	0.698858	0.999974	T/ILC	CD8+ T	CD8+ Tn	Mixed
RTL6	ses_cd	-0.0137363	ns	0.698966	0.999974	T/ILC	CD8+ T	CD8+ Tn	Mixed
CTDSPL2	ses_cd	0.00348559	ns	0.699029	0.999974	T/ILC	CD8+ T	CD8+ Tn	Mixed
PXN	ses_cd	0.00647353	ns	0.699047	0.999974	T/ILC	CD8+ T	CD8+ Tn	Mixed
MTX2	ses_cd	0.004723	ns	0.699101	0.999974	T/ILC	CD8+ T	CD8+ Tn	Mixed
FDXACB1	ses_cd	-0.0121995	ns	0.699245	0.999974	T/ILC	CD8+ T	CD8+ Tn	Mixed
DYNLL2	ses_cd	0.00648384	ns	0.699284	0.999974	T/ILC	CD8+ T	CD8+ Tn	Mixed
ERVK3-1	ses_cd	-0.00764384	ns	0.699286	0.999974	T/ILC	CD8+ T	CD8+ Tn	Mixed
TAF1	ses_cd	-0.00521925	ns	0.699336	0.999974	T/ILC	CD8+ T	CD8+ Tn	Mixed
AP1B1	ses_cd	-0.00589443	ns	0.699462	0.999974	T/ILC	CD8+ T	CD8+ Tn	Mixed
LIN52	ses_cd	-0.00656189	ns	0.699511	0.999974	T/ILC	CD8+ T	CD8+ Tn	Mixed
HNRNPL	ses_cd	-0.00396929	ns	0.699526	0.999974	T/ILC	CD8+ T	CD8+ Tn	Mixed
GOT1	ses_cd	-0.00868298	ns	0.699543	0.999974	T/ILC	CD8+ T	CD8+ Tn	Mixed
MGST3	ses_cd	-0.00605311	ns	0.699543	0.999974	T/ILC	CD8+ T	CD8+ Tn	Mixed
PNRC2	ses_cd	0.00556961	ns	0.699636	0.999974	T/ILC	CD8+ T	CD8+ Tn	Mixed
BID	ses_cd	0.00596914	ns	0.699682	0.999974	T/ILC	CD8+ T	CD8+ Tn	Mixed
TLNRD1	ses_cd	-0.00729358	ns	0.69971	0.999974	T/ILC	CD8+ T	CD8+ Tn	Mixed
CTNNA1	ses_cd	0.0175348	ns	0.699743	0.999974	T/ILC	CD8+ T	CD8+ Tn	Mixed
BRAF	ses_cd	-0.00516656	ns	0.699755	0.999974	T/ILC	CD8+ T	CD8+ Tn	Mixed
AL158068.2	ses_cd	0.0130475	ns	0.699759	0.999974	T/ILC	CD8+ T	CD8+ Tn	Mixed
CSGALNACT1	ses_cd	-0.0112014	ns	0.699802	0.999974	T/ILC	CD8+ T	CD8+ Tn	Mixed
C6orf106	ses_cd	0.00424653	ns	0.699865	0.999974	T/ILC	CD8+ T	CD8+ Tn	Mixed
ATP5PB	ses_cd	-0.0049516	ns	0.699936	0.999974	T/ILC	CD8+ T	CD8+ Tn	Mixed
AC009630.1	ses_cd	-0.0121507	ns	0.699966	0.999974	T/ILC	CD8+ T	CD8+ Tn	Mixed
HDLBP	ses_cd	0.00389254	ns	0.700218	0.999974	T/ILC	CD8+ T	CD8+ Tn	Mixed
PPP2R5B	ses_cd	-0.0106703	ns	0.700234	0.999974	T/ILC	CD8+ T	CD8+ Tn	Mixed
C1orf162	ses_cd	-0.00614619	ns	0.700356	0.999974	T/ILC	CD8+ T	CD8+ Tn	Mixed
RFX2	ses_cd	0.0251566	ns	0.700479	0.999974	T/ILC	CD8+ T	CD8+ Tn	Mixed
ATM	ses_cd	-0.00346237	ns	0.700619	0.999974	T/ILC	CD8+ T	CD8+ Tn	Mixed
CHMP2A	ses_cd	-0.00583054	ns	0.700677	0.999974	T/ILC	CD8+ T	CD8+ Tn	Mixed
EPB41L2	ses_cd	0.0110824	ns	0.700717	0.999974	T/ILC	CD8+ T	CD8+ Tn	Mixed
C2CD2	ses_cd	0.00761047	ns	0.700784	0.999974	T/ILC	CD8+ T	CD8+ Tn	Mixed
LIPT2	ses_cd	0.0115792	ns	0.700794	0.999974	T/ILC	CD8+ T	CD8+ Tn	Mixed
CYB5R4	ses_cd	-0.0043938	ns	0.700861	0.999974	T/ILC	CD8+ T	CD8+ Tn	Mixed
PPA2	ses_cd	0.00377126	ns	0.700876	0.999974	T/ILC	CD8+ T	CD8+ Tn	Mixed
FAM192A	ses_cd	-0.00376104	ns	0.700973	0.999974	T/ILC	CD8+ T	CD8+ Tn	Mixed
COA6	ses_cd	0.00672571	ns	0.701013	0.999974	T/ILC	CD8+ T	CD8+ Tn	Mixed
DHX36	ses_cd	0.00282563	ns	0.701015	0.999974	T/ILC	CD8+ T	CD8+ Tn	Mixed
PPP1R12B	ses_cd	0.00540291	ns	0.701027	0.999974	T/ILC	CD8+ T	CD8+ Tn	Mixed
AL354793.1	ses_cd	0.0112589	ns	0.701108	0.999974	T/ILC	CD8+ T	CD8+ Tn	Mixed
ZNF226	ses_cd	0.00541524	ns	0.70139	0.999974	T/ILC	CD8+ T	CD8+ Tn	Mixed
COX5B	ses_cd	-0.00579778	ns	0.701395	0.999974	T/ILC	CD8+ T	CD8+ Tn	Mixed
RPE	ses_cd	0.00505594	ns	0.701529	0.999974	T/ILC	CD8+ T	CD8+ Tn	Mixed
C9orf78	ses_cd	0.00397445	ns	0.701612	0.999974	T/ILC	CD8+ T	CD8+ Tn	Mixed
SPAG16	ses_cd	0.00553474	ns	0.701701	0.999974	T/ILC	CD8+ T	CD8+ Tn	Mixed
SKP1	ses_cd	0.00441919	ns	0.701727	0.999974	T/ILC	CD8+ T	CD8+ Tn	Mixed
MTX3	ses_cd	-0.00507291	ns	0.701729	0.999974	T/ILC	CD8+ T	CD8+ Tn	Mixed
RAP2A	ses_cd	0.00672964	ns	0.701956	0.999974	T/ILC	CD8+ T	CD8+ Tn	Mixed
SRSF8	ses_cd	-0.00462511	ns	0.701975	0.999974	T/ILC	CD8+ T	CD8+ Tn	Mixed
USP37	ses_cd	-0.00560976	ns	0.702009	0.999974	T/ILC	CD8+ T	CD8+ Tn	Mixed
PPP2R2B	ses_cd	-0.0169585	ns	0.702106	0.999974	T/ILC	CD8+ T	CD8+ Tn	Mixed
CCDC9	ses_cd	-0.00732652	ns	0.702159	0.999974	T/ILC	CD8+ T	CD8+ Tn	Mixed
AC005498.3	ses_cd	-0.0121016	ns	0.702219	0.999974	T/ILC	CD8+ T	CD8+ Tn	Mixed
GGT7	ses_cd	0.00649571	ns	0.702387	0.999974	T/ILC	CD8+ T	CD8+ Tn	Mixed
MOB4	ses_cd	-0.00565617	ns	0.702409	0.999974	T/ILC	CD8+ T	CD8+ Tn	Mixed
RNF44	ses_cd	-0.00481392	ns	0.702451	0.999974	T/ILC	CD8+ T	CD8+ Tn	Mixed
CDAN1	ses_cd	0.0090887	ns	0.702463	0.999974	T/ILC	CD8+ T	CD8+ Tn	Mixed
TUSC2	ses_cd	0.00683051	ns	0.702469	0.999974	T/ILC	CD8+ T	CD8+ Tn	Mixed
PSMD7	ses_cd	-0.00406311	ns	0.702479	0.999974	T/ILC	CD8+ T	CD8+ Tn	Mixed
KIAA0513	ses_cd	0.029149	ns	0.702523	0.999974	T/ILC	CD8+ T	CD8+ Tn	Mixed
CD2	ses_cd	-0.00522777	ns	0.70255	0.999974	T/ILC	CD8+ T	CD8+ Tn	Mixed
MLLT10	ses_cd	-0.00482417	ns	0.702611	0.999974	T/ILC	CD8+ T	CD8+ Tn	Mixed
CERNA1	ses_cd	-0.00957075	ns	0.702709	0.999974	T/ILC	CD8+ T	CD8+ Tn	Mixed
C1QBP	ses_cd	0.00506079	ns	0.702757	0.999974	T/ILC	CD8+ T	CD8+ Tn	Mixed
DARS-AS1	ses_cd	-0.0120778	ns	0.702794	0.999974	T/ILC	CD8+ T	CD8+ Tn	Mixed
BCS1L	ses_cd	0.00789605	ns	0.702798	0.999974	T/ILC	CD8+ T	CD8+ Tn	Mixed
RBFA	ses_cd	0.00599427	ns	0.702909	0.999974	T/ILC	CD8+ T	CD8+ Tn	Mixed
NUP88	ses_cd	0.00407295	ns	0.702918	0.999974	T/ILC	CD8+ T	CD8+ Tn	Mixed
GTF2E2	ses_cd	0.00473102	ns	0.702929	0.999974	T/ILC	CD8+ T	CD8+ Tn	Mixed
CLMP	ses_cd	0.00914033	ns	0.70305	0.999974	T/ILC	CD8+ T	CD8+ Tn	Mixed
TMED7-TICAM2	ses_cd	0.0110451	ns	0.703389	0.999974	T/ILC	CD8+ T	CD8+ Tn	Mixed
ARMC2	ses_cd	-0.00748936	ns	0.703408	0.999974	T/ILC	CD8+ T	CD8+ Tn	Mixed
ZSCAN29	ses_cd	-0.00747328	ns	0.703413	0.999974	T/ILC	CD8+ T	CD8+ Tn	Mixed
CEP295	ses_cd	0.00525275	ns	0.703492	0.999974	T/ILC	CD8+ T	CD8+ Tn	Mixed
SUCLG2-AS1	ses_cd	-0.00665398	ns	0.703589	0.999974	T/ILC	CD8+ T	CD8+ Tn	Mixed
LINC00402	ses_cd	0.00935273	ns	0.703689	0.999974	T/ILC	CD8+ T	CD8+ Tn	Mixed
MZT1	ses_cd	-0.00489191	ns	0.703795	0.999974	T/ILC	CD8+ T	CD8+ Tn	Mixed
PLSCR1	ses_cd	-0.012344	ns	0.703948	0.999974	T/ILC	CD8+ T	CD8+ Tn	Mixed
CAPZA1	ses_cd	-0.00347422	ns	0.703965	0.999974	T/ILC	CD8+ T	CD8+ Tn	Mixed
PA2G4	ses_cd	0.00388674	ns	0.703998	0.999974	T/ILC	CD8+ T	CD8+ Tn	Mixed
AC011921.1	ses_cd	-0.00920617	ns	0.704008	0.999974	T/ILC	CD8+ T	CD8+ Tn	Mixed
INTS3	ses_cd	-0.0061628	ns	0.70404	0.999974	T/ILC	CD8+ T	CD8+ Tn	Mixed
RNF185	ses_cd	0.00526392	ns	0.704042	0.999974	T/ILC	CD8+ T	CD8+ Tn	Mixed
CHMP4A	ses_cd	-0.00420506	ns	0.704067	0.999974	T/ILC	CD8+ T	CD8+ Tn	Mixed
WIPF2	ses_cd	-0.00584123	ns	0.704089	0.999974	T/ILC	CD8+ T	CD8+ Tn	Mixed
GON4L	ses_cd	-0.0035946	ns	0.704102	0.999974	T/ILC	CD8+ T	CD8+ Tn	Mixed
FAM153B	ses_cd	0.0150879	ns	0.704111	0.999974	T/ILC	CD8+ T	CD8+ Tn	Mixed
ARHGAP31	ses_cd	-0.013707	ns	0.704135	0.999974	T/ILC	CD8+ T	CD8+ Tn	Mixed
HLTF	ses_cd	0.00515987	ns	0.70426	0.999974	T/ILC	CD8+ T	CD8+ Tn	Mixed
GLRA1	ses_cd	-0.0131439	ns	0.704416	0.999974	T/ILC	CD8+ T	CD8+ Tn	Mixed
EED	ses_cd	0.00554253	ns	0.704422	0.999974	T/ILC	CD8+ T	CD8+ Tn	Mixed
KLHL5	ses_cd	-0.00659426	ns	0.70444	0.999974	T/ILC	CD8+ T	CD8+ Tn	Mixed
WDR83OS	ses_cd	-0.00550309	ns	0.704442	0.999974	T/ILC	CD8+ T	CD8+ Tn	Mixed
ECE1	ses_cd	-0.00521736	ns	0.70445	0.999974	T/ILC	CD8+ T	CD8+ Tn	Mixed
CBR4	ses_cd	-0.0055126	ns	0.704548	0.999974	T/ILC	CD8+ T	CD8+ Tn	Mixed
FAM98A	ses_cd	-0.00646926	ns	0.70485	0.999974	T/ILC	CD8+ T	CD8+ Tn	Mixed
AC073896.1	ses_cd	-0.011045	ns	0.70487	0.999974	T/ILC	CD8+ T	CD8+ Tn	Mixed
METTL21A	ses_cd	-0.0040115	ns	0.704877	0.999974	T/ILC	CD8+ T	CD8+ Tn	Mixed
CST3	ses_cd	0.0222625	ns	0.704961	0.999974	T/ILC	CD8+ T	CD8+ Tn	Mixed
C16orf58	ses_cd	-0.00646394	ns	0.705024	0.999974	T/ILC	CD8+ T	CD8+ Tn	Mixed
HEXB	ses_cd	0.00650063	ns	0.70511	0.999974	T/ILC	CD8+ T	CD8+ Tn	Mixed
TRBV7-9	ses_cd	-0.0173119	ns	0.705157	0.999974	T/ILC	CD8+ T	CD8+ Tn	Mixed
TCAIM	ses_cd	-0.00565939	ns	0.705372	0.999974	T/ILC	CD8+ T	CD8+ Tn	Mixed
C19orf71	ses_cd	0.013877	ns	0.705487	0.999974	T/ILC	CD8+ T	CD8+ Tn	Mixed
SYNGAP1-AS1	ses_cd	0.00876537	ns	0.705715	0.999974	T/ILC	CD8+ T	CD8+ Tn	Mixed
ZFAT	ses_cd	0.011713	ns	0.705753	0.999974	T/ILC	CD8+ T	CD8+ Tn	Mixed
MFHAS1	ses_cd	-0.00663333	ns	0.705846	0.999974	T/ILC	CD8+ T	CD8+ Tn	Mixed
REV3L	ses_cd	-0.00352805	ns	0.70585	0.999974	T/ILC	CD8+ T	CD8+ Tn	Mixed
FDFT1	ses_cd	-0.00561831	ns	0.705899	0.999974	T/ILC	CD8+ T	CD8+ Tn	Mixed
ZNF593	ses_cd	-0.00732486	ns	0.705931	0.999974	T/ILC	CD8+ T	CD8+ Tn	Mixed
ZNF778	ses_cd	0.00807014	ns	0.705964	0.999974	T/ILC	CD8+ T	CD8+ Tn	Mixed
ZNF654	ses_cd	-0.00445948	ns	0.705985	0.999974	T/ILC	CD8+ T	CD8+ Tn	Mixed
DHX40	ses_cd	0.00473021	ns	0.706005	0.999974	T/ILC	CD8+ T	CD8+ Tn	Mixed
AL360227.1	ses_cd	-0.00992365	ns	0.70611	0.999974	T/ILC	CD8+ T	CD8+ Tn	Mixed
MYH3	ses_cd	0.0116545	ns	0.706231	0.999974	T/ILC	CD8+ T	CD8+ Tn	Mixed
AC005480.1	ses_cd	-0.00647743	ns	0.706312	0.999974	T/ILC	CD8+ T	CD8+ Tn	Mixed
C12orf49	ses_cd	-0.00551866	ns	0.706317	0.999974	T/ILC	CD8+ T	CD8+ Tn	Mixed
PXK	ses_cd	-0.00604309	ns	0.706344	0.999974	T/ILC	CD8+ T	CD8+ Tn	Mixed
DCTD	ses_cd	-0.00527344	ns	0.70643	0.999974	T/ILC	CD8+ T	CD8+ Tn	Mixed
RCE1	ses_cd	-0.00863377	ns	0.706534	0.999974	T/ILC	CD8+ T	CD8+ Tn	Mixed
ACTA2	ses_cd	0.0112336	ns	0.706538	0.999974	T/ILC	CD8+ T	CD8+ Tn	Mixed
PPA1	ses_cd	-0.00700881	ns	0.706599	0.999974	T/ILC	CD8+ T	CD8+ Tn	Mixed
CENPX	ses_cd	-0.00623151	ns	0.706626	0.999974	T/ILC	CD8+ T	CD8+ Tn	Mixed
ZNF208	ses_cd	0.0202606	ns	0.706706	0.999974	T/ILC	CD8+ T	CD8+ Tn	Mixed
IFI6	ses_cd	-0.00985301	ns	0.706718	0.999974	T/ILC	CD8+ T	CD8+ Tn	Mixed
ZNF66	ses_cd	-0.00606714	ns	0.706753	0.999974	T/ILC	CD8+ T	CD8+ Tn	Mixed
FAHD1	ses_cd	-0.00697066	ns	0.706781	0.999974	T/ILC	CD8+ T	CD8+ Tn	Mixed
AP001432.1	ses_cd	0.0100577	ns	0.706841	0.999974	T/ILC	CD8+ T	CD8+ Tn	Mixed
ATG3	ses_cd	-0.00435088	ns	0.706951	0.999974	T/ILC	CD8+ T	CD8+ Tn	Mixed
TTPAL	ses_cd	0.00507736	ns	0.706961	0.999974	T/ILC	CD8+ T	CD8+ Tn	Mixed
AC078778.1	ses_cd	-0.00963179	ns	0.706968	0.999974	T/ILC	CD8+ T	CD8+ Tn	Mixed
LINC01303	ses_cd	-0.0105789	ns	0.706996	0.999974	T/ILC	CD8+ T	CD8+ Tn	Mixed
C1QTNF7	ses_cd	0.0159184	ns	0.706997	0.999974	T/ILC	CD8+ T	CD8+ Tn	Mixed
GDAP2	ses_cd	-0.0063083	ns	0.707064	0.999974	T/ILC	CD8+ T	CD8+ Tn	Mixed
AC107464.3	ses_cd	-0.00998895	ns	0.707273	0.999974	T/ILC	CD8+ T	CD8+ Tn	Mixed
COQ9	ses_cd	-0.00567342	ns	0.70739	0.999974	T/ILC	CD8+ T	CD8+ Tn	Mixed
ABTB1	ses_cd	-0.00769663	ns	0.707429	0.999974	T/ILC	CD8+ T	CD8+ Tn	Mixed
CCDC125	ses_cd	-0.00602349	ns	0.707453	0.999974	T/ILC	CD8+ T	CD8+ Tn	Mixed
BHLHE40-AS1	ses_cd	0.0185933	ns	0.707488	0.999974	T/ILC	CD8+ T	CD8+ Tn	Mixed
STAM-AS1	ses_cd	-0.0143531	ns	0.707536	0.999974	T/ILC	CD8+ T	CD8+ Tn	Mixed
CC2D2B	ses_cd	0.0110366	ns	0.707537	0.999974	T/ILC	CD8+ T	CD8+ Tn	Mixed
SEPT2	ses_cd	-0.00431544	ns	0.707541	0.999974	T/ILC	CD8+ T	CD8+ Tn	Mixed
ISG15	ses_cd	0.0119695	ns	0.707589	0.999974	T/ILC	CD8+ T	CD8+ Tn	Mixed
HEMGN	ses_cd	-0.0105142	ns	0.70765	0.999974	T/ILC	CD8+ T	CD8+ Tn	Mixed
BACH1	ses_cd	-0.0100721	ns	0.707887	0.999974	T/ILC	CD8+ T	CD8+ Tn	Mixed
SAR1B	ses_cd	-0.00390643	ns	0.70792	0.999974	T/ILC	CD8+ T	CD8+ Tn	Mixed
SRGAP2C	ses_cd	-0.00824689	ns	0.708214	0.999974	T/ILC	CD8+ T	CD8+ Tn	Mixed
BTBD9	ses_cd	0.0052904	ns	0.708378	0.999974	T/ILC	CD8+ T	CD8+ Tn	Mixed
C1orf74	ses_cd	0.0138264	ns	0.708588	0.999974	T/ILC	CD8+ T	CD8+ Tn	Mixed
GSTO1	ses_cd	-0.00659394	ns	0.708671	0.999974	T/ILC	CD8+ T	CD8+ Tn	Mixed
DCAF10	ses_cd	-0.00435843	ns	0.708693	0.999974	T/ILC	CD8+ T	CD8+ Tn	Mixed
RECQL5	ses_cd	0.00833296	ns	0.708713	0.999974	T/ILC	CD8+ T	CD8+ Tn	Mixed
LRIG2	ses_cd	-0.00476324	ns	0.708725	0.999974	T/ILC	CD8+ T	CD8+ Tn	Mixed
TMEM63B	ses_cd	0.00856711	ns	0.70873	0.999974	T/ILC	CD8+ T	CD8+ Tn	Mixed
CDIPT	ses_cd	-0.00631358	ns	0.708757	0.999974	T/ILC	CD8+ T	CD8+ Tn	Mixed
FXYD7	ses_cd	-0.00814927	ns	0.709012	0.999974	T/ILC	CD8+ T	CD8+ Tn	Mixed
CUL9	ses_cd	-0.00666289	ns	0.709132	0.999974	T/ILC	CD8+ T	CD8+ Tn	Mixed
AC093249.2	ses_cd	0.018558	ns	0.709315	0.999974	T/ILC	CD8+ T	CD8+ Tn	Mixed
ARRDC2	ses_cd	0.00659824	ns	0.709429	0.999974	T/ILC	CD8+ T	CD8+ Tn	Mixed
TNIP3	ses_cd	-0.0143865	ns	0.709455	0.999974	T/ILC	CD8+ T	CD8+ Tn	Mixed
AC007388.1	ses_cd	-0.00743615	ns	0.709513	0.999974	T/ILC	CD8+ T	CD8+ Tn	Mixed
LIAS	ses_cd	0.00447514	ns	0.709582	0.999974	T/ILC	CD8+ T	CD8+ Tn	Mixed
CUTA	ses_cd	0.00537625	ns	0.70962	0.999974	T/ILC	CD8+ T	CD8+ Tn	Mixed
USPL1	ses_cd	-0.0047689	ns	0.70964	0.999974	T/ILC	CD8+ T	CD8+ Tn	Mixed
MED14	ses_cd	-0.0046916	ns	0.709787	0.999974	T/ILC	CD8+ T	CD8+ Tn	Mixed
AGPAT4	ses_cd	-0.00875832	ns	0.709802	0.999974	T/ILC	CD8+ T	CD8+ Tn	Mixed
CNIH4	ses_cd	-0.00468177	ns	0.709803	0.999974	T/ILC	CD8+ T	CD8+ Tn	Mixed
RITA1	ses_cd	0.00765502	ns	0.709814	0.999974	T/ILC	CD8+ T	CD8+ Tn	Mixed
CNKSR2	ses_cd	-0.00717252	ns	0.709836	0.999974	T/ILC	CD8+ T	CD8+ Tn	Mixed
SRD5A1	ses_cd	0.00919746	ns	0.709861	0.999974	T/ILC	CD8+ T	CD8+ Tn	Mixed
CCNT1	ses_cd	-0.00429214	ns	0.709899	0.999974	T/ILC	CD8+ T	CD8+ Tn	Mixed
C20orf96	ses_cd	-0.0123204	ns	0.709908	0.999974	T/ILC	CD8+ T	CD8+ Tn	Mixed
ARAP1	ses_cd	-0.00945466	ns	0.709941	0.999974	T/ILC	CD8+ T	CD8+ Tn	Mixed
AC115618.1	ses_cd	-0.0139485	ns	0.709954	0.999974	T/ILC	CD8+ T	CD8+ Tn	Mixed
SERPINB1	ses_cd	-0.00607108	ns	0.710184	0.999974	T/ILC	CD8+ T	CD8+ Tn	Mixed
FUK	ses_cd	0.00753592	ns	0.71019	0.999974	T/ILC	CD8+ T	CD8+ Tn	Mixed
AC092535.3	ses_cd	0.0127517	ns	0.710261	0.999974	T/ILC	CD8+ T	CD8+ Tn	Mixed
RNF187	ses_cd	0.00635284	ns	0.710404	0.999974	T/ILC	CD8+ T	CD8+ Tn	Mixed
RFWD3	ses_cd	0.00540692	ns	0.710438	0.999974	T/ILC	CD8+ T	CD8+ Tn	Mixed
TMEM241	ses_cd	0.00768091	ns	0.710627	0.999974	T/ILC	CD8+ T	CD8+ Tn	Mixed
SRPK1	ses_cd	-0.00359304	ns	0.710688	0.999974	T/ILC	CD8+ T	CD8+ Tn	Mixed
ZCCHC2	ses_cd	-0.00531094	ns	0.710692	0.999974	T/ILC	CD8+ T	CD8+ Tn	Mixed
MACF1	ses_cd	-0.00512972	ns	0.710887	0.999974	T/ILC	CD8+ T	CD8+ Tn	Mixed
AL135925.1	ses_cd	-0.00827335	ns	0.710994	0.999974	T/ILC	CD8+ T	CD8+ Tn	Mixed
DDX27	ses_cd	-0.00382808	ns	0.711015	0.999974	T/ILC	CD8+ T	CD8+ Tn	Mixed
RABGAP1	ses_cd	-0.00402376	ns	0.711053	0.999974	T/ILC	CD8+ T	CD8+ Tn	Mixed
PFDN6	ses_cd	0.00504368	ns	0.711116	0.999974	T/ILC	CD8+ T	CD8+ Tn	Mixed
SENP1	ses_cd	0.00536018	ns	0.711148	0.999974	T/ILC	CD8+ T	CD8+ Tn	Mixed
DDHD1	ses_cd	0.00360811	ns	0.71122	0.999974	T/ILC	CD8+ T	CD8+ Tn	Mixed
DECR1	ses_cd	-0.00299788	ns	0.711298	0.999974	T/ILC	CD8+ T	CD8+ Tn	Mixed
AL021328.1	ses_cd	0.0128861	ns	0.711485	0.999974	T/ILC	CD8+ T	CD8+ Tn	Mixed
PLPP1	ses_cd	-0.00544777	ns	0.711499	0.999974	T/ILC	CD8+ T	CD8+ Tn	Mixed
GDPD5	ses_cd	0.0156558	ns	0.711649	0.999974	T/ILC	CD8+ T	CD8+ Tn	Mixed
EIF2A	ses_cd	-0.00371425	ns	0.711709	0.999974	T/ILC	CD8+ T	CD8+ Tn	Mixed
ASNA1	ses_cd	-0.00660077	ns	0.711779	0.999974	T/ILC	CD8+ T	CD8+ Tn	Mixed
PGBD4	ses_cd	0.00997443	ns	0.711861	0.999974	T/ILC	CD8+ T	CD8+ Tn	Mixed
NECAP1	ses_cd	-0.00406377	ns	0.711934	0.999974	T/ILC	CD8+ T	CD8+ Tn	Mixed
HAUS3	ses_cd	0.00560253	ns	0.711938	0.999974	T/ILC	CD8+ T	CD8+ Tn	Mixed
TSSC4	ses_cd	-0.00561334	ns	0.711973	0.999974	T/ILC	CD8+ T	CD8+ Tn	Mixed
AC027644.3	ses_cd	0.0070947	ns	0.712009	0.999974	T/ILC	CD8+ T	CD8+ Tn	Mixed
ZADH2	ses_cd	-0.00524507	ns	0.712021	0.999974	T/ILC	CD8+ T	CD8+ Tn	Mixed
AC108134.2	ses_cd	-0.0111253	ns	0.712041	0.999974	T/ILC	CD8+ T	CD8+ Tn	Mixed
FANCB	ses_cd	-0.00709644	ns	0.712091	0.999974	T/ILC	CD8+ T	CD8+ Tn	Mixed
ULK1	ses_cd	-0.0078357	ns	0.712167	0.999974	T/ILC	CD8+ T	CD8+ Tn	Mixed
WRAP73	ses_cd	0.00592468	ns	0.712202	0.999974	T/ILC	CD8+ T	CD8+ Tn	Mixed
PTRH1	ses_cd	0.00736592	ns	0.712231	0.999974	T/ILC	CD8+ T	CD8+ Tn	Mixed
GSDMD	ses_cd	-0.00661261	ns	0.712255	0.999974	T/ILC	CD8+ T	CD8+ Tn	Mixed
CEP126	ses_cd	-0.00869513	ns	0.712307	0.999974	T/ILC	CD8+ T	CD8+ Tn	Mixed
SLFN13	ses_cd	-0.00904748	ns	0.712309	0.999974	T/ILC	CD8+ T	CD8+ Tn	Mixed
AC036176.1	ses_cd	0.00922361	ns	0.712459	0.999974	T/ILC	CD8+ T	CD8+ Tn	Mixed
PPP1R16B	ses_cd	0.00646911	ns	0.712462	0.999974	T/ILC	CD8+ T	CD8+ Tn	Mixed
TAB1	ses_cd	-0.00537955	ns	0.712534	0.999974	T/ILC	CD8+ T	CD8+ Tn	Mixed
RPS27	ses_cd	-0.00869104	ns	0.712576	0.999974	T/ILC	CD8+ T	CD8+ Tn	Mixed
CARS	ses_cd	-0.00986363	ns	0.712657	0.999974	T/ILC	CD8+ T	CD8+ Tn	Mixed
SOAT1	ses_cd	-0.00415924	ns	0.712907	0.999974	T/ILC	CD8+ T	CD8+ Tn	Mixed
PPP1R11	ses_cd	-0.00462959	ns	0.712907	0.999974	T/ILC	CD8+ T	CD8+ Tn	Mixed
GPALPP1	ses_cd	-0.00417655	ns	0.713109	0.999974	T/ILC	CD8+ T	CD8+ Tn	Mixed
PIM1	ses_cd	0.00729358	ns	0.713115	0.999974	T/ILC	CD8+ T	CD8+ Tn	Mixed
UBE2D1	ses_cd	-0.00650466	ns	0.713152	0.999974	T/ILC	CD8+ T	CD8+ Tn	Mixed
VPS13B	ses_cd	-0.00439133	ns	0.713155	0.999974	T/ILC	CD8+ T	CD8+ Tn	Mixed
MCM9	ses_cd	0.00400866	ns	0.713284	0.999974	T/ILC	CD8+ T	CD8+ Tn	Mixed
THYN1	ses_cd	0.00439205	ns	0.713289	0.999974	T/ILC	CD8+ T	CD8+ Tn	Mixed
AC009093.2	ses_cd	-0.00636591	ns	0.713305	0.999974	T/ILC	CD8+ T	CD8+ Tn	Mixed
H3F3B	ses_cd	0.00562375	ns	0.713485	0.999974	T/ILC	CD8+ T	CD8+ Tn	Mixed
DHX9	ses_cd	0.00338673	ns	0.713515	0.999974	T/ILC	CD8+ T	CD8+ Tn	Mixed
DBF4B	ses_cd	-0.00986972	ns	0.713518	0.999974	T/ILC	CD8+ T	CD8+ Tn	Mixed
ZBTB49	ses_cd	-0.00762222	ns	0.71353	0.999974	T/ILC	CD8+ T	CD8+ Tn	Mixed
ELP3	ses_cd	0.00467678	ns	0.713538	0.999974	T/ILC	CD8+ T	CD8+ Tn	Mixed
TPI1	ses_cd	-0.00604624	ns	0.713636	0.999974	T/ILC	CD8+ T	CD8+ Tn	Mixed
AL138828.1	ses_cd	0.0150895	ns	0.713638	0.999974	T/ILC	CD8+ T	CD8+ Tn	Mixed
CCDC88A	ses_cd	-0.0251772	ns	0.713718	0.999974	T/ILC	CD8+ T	CD8+ Tn	Mixed
IGFBP3	ses_cd	-0.0188171	ns	0.713719	0.999974	T/ILC	CD8+ T	CD8+ Tn	Mixed
IQCH	ses_cd	0.00760796	ns	0.713767	0.999974	T/ILC	CD8+ T	CD8+ Tn	Mixed
HIPK1-AS1	ses_cd	0.0128762	ns	0.713812	0.999974	T/ILC	CD8+ T	CD8+ Tn	Mixed
CCDC159	ses_cd	-0.00863382	ns	0.71388	0.999974	T/ILC	CD8+ T	CD8+ Tn	Mixed
ICE2	ses_cd	-0.00363207	ns	0.713956	0.999974	T/ILC	CD8+ T	CD8+ Tn	Mixed
COPS9	ses_cd	0.00531816	ns	0.714012	0.999974	T/ILC	CD8+ T	CD8+ Tn	Mixed
DPP3	ses_cd	0.00982176	ns	0.714109	0.999974	T/ILC	CD8+ T	CD8+ Tn	Mixed
PWWP2B	ses_cd	-0.0120469	ns	0.714146	0.999974	T/ILC	CD8+ T	CD8+ Tn	Mixed
SLC45A4	ses_cd	0.00793553	ns	0.71429	0.999974	T/ILC	CD8+ T	CD8+ Tn	Mixed
MAF	ses_cd	-0.020779	ns	0.714302	0.999974	T/ILC	CD8+ T	CD8+ Tn	Mixed
ZNF546	ses_cd	0.00676554	ns	0.714634	0.999974	T/ILC	CD8+ T	CD8+ Tn	Mixed
ZNF497	ses_cd	0.0117675	ns	0.714881	0.999974	T/ILC	CD8+ T	CD8+ Tn	Mixed
CRYZ	ses_cd	0.00784382	ns	0.715019	0.999974	T/ILC	CD8+ T	CD8+ Tn	Mixed
DLG3	ses_cd	0.00921682	ns	0.715216	0.999974	T/ILC	CD8+ T	CD8+ Tn	Mixed
MTRNR2L8	ses_cd	0.0257477	ns	0.715232	0.999974	T/ILC	CD8+ T	CD8+ Tn	Mixed
TMEM69	ses_cd	-0.00625611	ns	0.715234	0.999974	T/ILC	CD8+ T	CD8+ Tn	Mixed
TM9SF1	ses_cd	-0.012577	ns	0.715274	0.999974	T/ILC	CD8+ T	CD8+ Tn	Mixed
SIRT4	ses_cd	0.00891133	ns	0.715281	0.999974	T/ILC	CD8+ T	CD8+ Tn	Mixed
APBA2	ses_cd	-0.00583561	ns	0.71534	0.999974	T/ILC	CD8+ T	CD8+ Tn	Mixed
AC092119.2	ses_cd	-0.0116764	ns	0.71547	0.999974	T/ILC	CD8+ T	CD8+ Tn	Mixed
CARHSP1	ses_cd	-0.00469703	ns	0.715586	0.999974	T/ILC	CD8+ T	CD8+ Tn	Mixed
TMEM71	ses_cd	-0.004048	ns	0.715592	0.999974	T/ILC	CD8+ T	CD8+ Tn	Mixed
ATP5MC3	ses_cd	0.00519771	ns	0.715605	0.999974	T/ILC	CD8+ T	CD8+ Tn	Mixed
BBS10	ses_cd	-0.00915041	ns	0.715766	0.999974	T/ILC	CD8+ T	CD8+ Tn	Mixed
DOCK3	ses_cd	0.0109263	ns	0.71596	0.999974	T/ILC	CD8+ T	CD8+ Tn	Mixed
KLF16	ses_cd	0.00906324	ns	0.715988	0.999974	T/ILC	CD8+ T	CD8+ Tn	Mixed
AL078581.3	ses_cd	0.00902919	ns	0.716115	0.999974	T/ILC	CD8+ T	CD8+ Tn	Mixed
OSGEPL1-AS1	ses_cd	-0.0112373	ns	0.716362	0.999974	T/ILC	CD8+ T	CD8+ Tn	Mixed
NIP7	ses_cd	-0.00521828	ns	0.716424	0.999974	T/ILC	CD8+ T	CD8+ Tn	Mixed
EID2B	ses_cd	-0.00759769	ns	0.716448	0.999974	T/ILC	CD8+ T	CD8+ Tn	Mixed
MLH3	ses_cd	0.00510261	ns	0.716541	0.999974	T/ILC	CD8+ T	CD8+ Tn	Mixed
SCAF1	ses_cd	-0.00692569	ns	0.716579	0.999974	T/ILC	CD8+ T	CD8+ Tn	Mixed
C16orf95	ses_cd	-0.0132189	ns	0.716708	0.999974	T/ILC	CD8+ T	CD8+ Tn	Mixed
ERCC8	ses_cd	-0.00572153	ns	0.71672	0.999974	T/ILC	CD8+ T	CD8+ Tn	Mixed
AC010632.1	ses_cd	0.0112284	ns	0.716727	0.999974	T/ILC	CD8+ T	CD8+ Tn	Mixed
TMEM120B	ses_cd	0.00540319	ns	0.716774	0.999974	T/ILC	CD8+ T	CD8+ Tn	Mixed
AC092338.2	ses_cd	-0.0101355	ns	0.716797	0.999974	T/ILC	CD8+ T	CD8+ Tn	Mixed
NOP58	ses_cd	-0.00332239	ns	0.716847	0.999974	T/ILC	CD8+ T	CD8+ Tn	Mixed
KATNBL1	ses_cd	-0.00341611	ns	0.71698	0.999974	T/ILC	CD8+ T	CD8+ Tn	Mixed
ABL2	ses_cd	-0.00496405	ns	0.717022	0.999974	T/ILC	CD8+ T	CD8+ Tn	Mixed
GYPC	ses_cd	0.00386133	ns	0.717026	0.999974	T/ILC	CD8+ T	CD8+ Tn	Mixed
AC090617.4	ses_cd	-0.00819396	ns	0.717054	0.999974	T/ILC	CD8+ T	CD8+ Tn	Mixed
L3HYPDH	ses_cd	0.00775769	ns	0.717074	0.999974	T/ILC	CD8+ T	CD8+ Tn	Mixed
TMEM123	ses_cd	-0.00304107	ns	0.717096	0.999974	T/ILC	CD8+ T	CD8+ Tn	Mixed
RNF14	ses_cd	-0.00621393	ns	0.717173	0.999974	T/ILC	CD8+ T	CD8+ Tn	Mixed
ZNF131	ses_cd	-0.00332209	ns	0.717265	0.999974	T/ILC	CD8+ T	CD8+ Tn	Mixed
ETFBKMT	ses_cd	0.00915773	ns	0.717301	0.999974	T/ILC	CD8+ T	CD8+ Tn	Mixed
CCDC174	ses_cd	0.00430824	ns	0.717319	0.999974	T/ILC	CD8+ T	CD8+ Tn	Mixed
PARD3	ses_cd	-0.0198855	ns	0.717353	0.999974	T/ILC	CD8+ T	CD8+ Tn	Mixed
CFDP1	ses_cd	-0.003543	ns	0.717499	0.999974	T/ILC	CD8+ T	CD8+ Tn	Mixed
PITRM1	ses_cd	0.00556515	ns	0.717714	0.999974	T/ILC	CD8+ T	CD8+ Tn	Mixed
AC104389.4	ses_cd	-0.00957869	ns	0.717796	0.999974	T/ILC	CD8+ T	CD8+ Tn	Mixed
ZFHX2	ses_cd	0.0152367	ns	0.717902	0.999974	T/ILC	CD8+ T	CD8+ Tn	Mixed
SBK1	ses_cd	0.00668137	ns	0.717992	0.999974	T/ILC	CD8+ T	CD8+ Tn	Mixed
WDR44	ses_cd	-0.00475963	ns	0.718415	0.999974	T/ILC	CD8+ T	CD8+ Tn	Mixed
NME6	ses_cd	-0.00624413	ns	0.718463	0.999974	T/ILC	CD8+ T	CD8+ Tn	Mixed
FNTB	ses_cd	-0.0116464	ns	0.71852	0.999974	T/ILC	CD8+ T	CD8+ Tn	Mixed
STK10	ses_cd	-0.00367734	ns	0.718604	0.999974	T/ILC	CD8+ T	CD8+ Tn	Mixed
AP1G1	ses_cd	0.00365898	ns	0.718747	0.999974	T/ILC	CD8+ T	CD8+ Tn	Mixed
NCBP3	ses_cd	-0.00484277	ns	0.718759	0.999974	T/ILC	CD8+ T	CD8+ Tn	Mixed
FAAP100	ses_cd	0.00974711	ns	0.719009	0.999974	T/ILC	CD8+ T	CD8+ Tn	Mixed
TBCEL	ses_cd	-0.0105251	ns	0.719056	0.999974	T/ILC	CD8+ T	CD8+ Tn	Mixed
FBXO32	ses_cd	-0.00890384	ns	0.719086	0.999974	T/ILC	CD8+ T	CD8+ Tn	Mixed
THAP12	ses_cd	0.0046855	ns	0.719111	0.999974	T/ILC	CD8+ T	CD8+ Tn	Mixed
TBC1D14	ses_cd	0.00415492	ns	0.719148	0.999974	T/ILC	CD8+ T	CD8+ Tn	Mixed
ABCB1	ses_cd	0.00572438	ns	0.719152	0.999974	T/ILC	CD8+ T	CD8+ Tn	Mixed
PATL1	ses_cd	-0.00556053	ns	0.719157	0.999974	T/ILC	CD8+ T	CD8+ Tn	Mixed
C2CD5	ses_cd	0.00370508	ns	0.71917	0.999974	T/ILC	CD8+ T	CD8+ Tn	Mixed
SNORC	ses_cd	0.0131662	ns	0.71926	0.999974	T/ILC	CD8+ T	CD8+ Tn	Mixed
AC120193.1	ses_cd	-0.0165612	ns	0.719336	0.999974	T/ILC	CD8+ T	CD8+ Tn	Mixed
RBM12	ses_cd	0.00560348	ns	0.719468	0.999974	T/ILC	CD8+ T	CD8+ Tn	Mixed
VIRMA	ses_cd	-0.00337729	ns	0.719471	0.999974	T/ILC	CD8+ T	CD8+ Tn	Mixed
CDC40	ses_cd	-0.00316309	ns	0.719557	0.999974	T/ILC	CD8+ T	CD8+ Tn	Mixed
TUBGCP2	ses_cd	-0.00398855	ns	0.71961	0.999974	T/ILC	CD8+ T	CD8+ Tn	Mixed
GBA	ses_cd	-0.00746766	ns	0.719659	0.999974	T/ILC	CD8+ T	CD8+ Tn	Mixed
AC005261.3	ses_cd	-0.00974844	ns	0.719717	0.999974	T/ILC	CD8+ T	CD8+ Tn	Mixed
LIN9	ses_cd	0.00647006	ns	0.719765	0.999974	T/ILC	CD8+ T	CD8+ Tn	Mixed
QARS	ses_cd	-0.00595506	ns	0.719784	0.999974	T/ILC	CD8+ T	CD8+ Tn	Mixed
CCDC138	ses_cd	0.00598896	ns	0.719959	0.999974	T/ILC	CD8+ T	CD8+ Tn	Mixed
HSD11B1L	ses_cd	0.0125908	ns	0.719963	0.999974	T/ILC	CD8+ T	CD8+ Tn	Mixed
ZFP28	ses_cd	-0.0111035	ns	0.720106	0.999974	T/ILC	CD8+ T	CD8+ Tn	Mixed
AC008883.1	ses_cd	-0.0159583	ns	0.720177	0.999974	T/ILC	CD8+ T	CD8+ Tn	Mixed
MCF2	ses_cd	0.011825	ns	0.720215	0.999974	T/ILC	CD8+ T	CD8+ Tn	Mixed
EML6	ses_cd	0.0128261	ns	0.720232	0.999974	T/ILC	CD8+ T	CD8+ Tn	Mixed
HAUS5	ses_cd	-0.00819912	ns	0.72026	0.999974	T/ILC	CD8+ T	CD8+ Tn	Mixed
TAX1BP3	ses_cd	0.0115343	ns	0.720289	0.999974	T/ILC	CD8+ T	CD8+ Tn	Mixed
SHKBP1	ses_cd	-0.00758907	ns	0.720341	0.999974	T/ILC	CD8+ T	CD8+ Tn	Mixed
TBCD	ses_cd	0.00487885	ns	0.720505	0.999974	T/ILC	CD8+ T	CD8+ Tn	Mixed
SETD3	ses_cd	-0.00463521	ns	0.720539	0.999974	T/ILC	CD8+ T	CD8+ Tn	Mixed
RNGTT	ses_cd	-0.00410101	ns	0.720544	0.999974	T/ILC	CD8+ T	CD8+ Tn	Mixed
DAPK2	ses_cd	0.016162	ns	0.720564	0.999974	T/ILC	CD8+ T	CD8+ Tn	Mixed
STX4	ses_cd	0.00551952	ns	0.720689	0.999974	T/ILC	CD8+ T	CD8+ Tn	Mixed
SUPT20H	ses_cd	-0.0030487	ns	0.720699	0.999974	T/ILC	CD8+ T	CD8+ Tn	Mixed
GOLPH3L	ses_cd	0.00604386	ns	0.720747	0.999974	T/ILC	CD8+ T	CD8+ Tn	Mixed
FAM174B	ses_cd	0.00826823	ns	0.720757	0.999974	T/ILC	CD8+ T	CD8+ Tn	Mixed
TAPBP	ses_cd	0.00433098	ns	0.720761	0.999974	T/ILC	CD8+ T	CD8+ Tn	Mixed
KIAA0753	ses_cd	-0.006216	ns	0.720778	0.999974	T/ILC	CD8+ T	CD8+ Tn	Mixed
ZNF121	ses_cd	-0.0047035	ns	0.720807	0.999974	T/ILC	CD8+ T	CD8+ Tn	Mixed
SLC35F6	ses_cd	0.00741234	ns	0.720878	0.999974	T/ILC	CD8+ T	CD8+ Tn	Mixed
FO393419.2	ses_cd	0.0106408	ns	0.720917	0.999974	T/ILC	CD8+ T	CD8+ Tn	Mixed
TMEM184B	ses_cd	-0.00647608	ns	0.721	0.999974	T/ILC	CD8+ T	CD8+ Tn	Mixed
CEP128	ses_cd	0.00736924	ns	0.721013	0.999974	T/ILC	CD8+ T	CD8+ Tn	Mixed
CDK11A	ses_cd	-0.00719357	ns	0.721018	0.999974	T/ILC	CD8+ T	CD8+ Tn	Mixed
DDA1	ses_cd	-0.00545639	ns	0.721201	0.999974	T/ILC	CD8+ T	CD8+ Tn	Mixed
TTLL3	ses_cd	0.00786634	ns	0.721254	0.999974	T/ILC	CD8+ T	CD8+ Tn	Mixed
ARL14EP	ses_cd	0.00527003	ns	0.721312	0.999974	T/ILC	CD8+ T	CD8+ Tn	Mixed
KIFAP3	ses_cd	0.00381749	ns	0.721326	0.999974	T/ILC	CD8+ T	CD8+ Tn	Mixed
ALOX5AP	ses_cd	0.00761017	ns	0.721401	0.999974	T/ILC	CD8+ T	CD8+ Tn	Mixed
NABP1	ses_cd	-0.0123822	ns	0.721423	0.999974	T/ILC	CD8+ T	CD8+ Tn	Mixed
POU5F2	ses_cd	0.00760231	ns	0.721594	0.999974	T/ILC	CD8+ T	CD8+ Tn	Mixed
ZDHHC13	ses_cd	-0.00585824	ns	0.721725	0.999974	T/ILC	CD8+ T	CD8+ Tn	Mixed
SLC29A2	ses_cd	0.0115232	ns	0.722114	0.999974	T/ILC	CD8+ T	CD8+ Tn	Mixed
ZBTB41	ses_cd	-0.00638909	ns	0.722232	0.999974	T/ILC	CD8+ T	CD8+ Tn	Mixed
AL589666.1	ses_cd	0.00776658	ns	0.722317	0.999974	T/ILC	CD8+ T	CD8+ Tn	Mixed
AL109767.1	ses_cd	0.0112475	ns	0.722348	0.999974	T/ILC	CD8+ T	CD8+ Tn	Mixed
AC092747.4	ses_cd	0.00913239	ns	0.722365	0.999974	T/ILC	CD8+ T	CD8+ Tn	Mixed
PGM2L1	ses_cd	0.00642245	ns	0.722389	0.999974	T/ILC	CD8+ T	CD8+ Tn	Mixed
RELL1	ses_cd	-0.00461819	ns	0.722449	0.999974	T/ILC	CD8+ T	CD8+ Tn	Mixed
STX17-AS1	ses_cd	-0.0121173	ns	0.722558	0.999974	T/ILC	CD8+ T	CD8+ Tn	Mixed
GEMIN6	ses_cd	0.00592039	ns	0.72257	0.999974	T/ILC	CD8+ T	CD8+ Tn	Mixed
GPR107	ses_cd	-0.00506962	ns	0.722629	0.999974	T/ILC	CD8+ T	CD8+ Tn	Mixed
MIEN1	ses_cd	-0.00536734	ns	0.722644	0.999974	T/ILC	CD8+ T	CD8+ Tn	Mixed
ARHGEF4	ses_cd	-0.0209586	ns	0.722658	0.999974	T/ILC	CD8+ T	CD8+ Tn	Mixed
B4GALT1	ses_cd	0.0065605	ns	0.72267	0.999974	T/ILC	CD8+ T	CD8+ Tn	Mixed
ANXA2	ses_cd	0.0139896	ns	0.722866	0.999974	T/ILC	CD8+ T	CD8+ Tn	Mixed
RAB11A	ses_cd	0.00376134	ns	0.722946	0.999974	T/ILC	CD8+ T	CD8+ Tn	Mixed
UBB	ses_cd	0.00454263	ns	0.722951	0.999974	T/ILC	CD8+ T	CD8+ Tn	Mixed
ARMH1	ses_cd	0.00649936	ns	0.723053	0.999974	T/ILC	CD8+ T	CD8+ Tn	Mixed
KLF7	ses_cd	0.0049377	ns	0.723066	0.999974	T/ILC	CD8+ T	CD8+ Tn	Mixed
ZFAS1	ses_cd	0.00573194	ns	0.723083	0.999974	T/ILC	CD8+ T	CD8+ Tn	Mixed
OTULINL	ses_cd	0.00470221	ns	0.723241	0.999974	T/ILC	CD8+ T	CD8+ Tn	Mixed
OXSR1	ses_cd	-0.00428707	ns	0.72334	0.999974	T/ILC	CD8+ T	CD8+ Tn	Mixed
DCAF4	ses_cd	0.00791282	ns	0.723593	0.999974	T/ILC	CD8+ T	CD8+ Tn	Mixed
STPG1	ses_cd	0.00901262	ns	0.723607	0.999974	T/ILC	CD8+ T	CD8+ Tn	Mixed
AC127522.1	ses_cd	-0.0111792	ns	0.723778	0.999974	T/ILC	CD8+ T	CD8+ Tn	Mixed
AKAP13	ses_cd	-0.00309027	ns	0.723826	0.999974	T/ILC	CD8+ T	CD8+ Tn	Mixed
OCM	ses_cd	0.0116086	ns	0.723937	0.999974	T/ILC	CD8+ T	CD8+ Tn	Mixed
TMEM150A	ses_cd	0.00803008	ns	0.724194	0.999974	T/ILC	CD8+ T	CD8+ Tn	Mixed
BCL11A	ses_cd	0.0195903	ns	0.724209	0.999974	T/ILC	CD8+ T	CD8+ Tn	Mixed
NOP9	ses_cd	0.0106109	ns	0.72425	0.999974	T/ILC	CD8+ T	CD8+ Tn	Mixed
GAS6-AS1	ses_cd	0.0136178	ns	0.724346	0.999974	T/ILC	CD8+ T	CD8+ Tn	Mixed
AARSD1	ses_cd	-0.00682809	ns	0.724366	0.999974	T/ILC	CD8+ T	CD8+ Tn	Mixed
SINHCAF	ses_cd	-0.00289609	ns	0.724447	0.999974	T/ILC	CD8+ T	CD8+ Tn	Mixed
FAHD2B	ses_cd	0.00789874	ns	0.724534	0.999974	T/ILC	CD8+ T	CD8+ Tn	Mixed
DOCK11	ses_cd	-0.00330971	ns	0.724667	0.999974	T/ILC	CD8+ T	CD8+ Tn	Mixed
BLZF1	ses_cd	0.00514223	ns	0.724984	0.999974	T/ILC	CD8+ T	CD8+ Tn	Mixed
BRD8	ses_cd	0.00518641	ns	0.725056	0.999974	T/ILC	CD8+ T	CD8+ Tn	Mixed
NRIP1	ses_cd	0.00415096	ns	0.725068	0.999974	T/ILC	CD8+ T	CD8+ Tn	Mixed
HLA-C	ses_cd	0.00811412	ns	0.725145	0.999974	T/ILC	CD8+ T	CD8+ Tn	Mixed
VPS35L	ses_cd	-0.00432123	ns	0.725231	0.999974	T/ILC	CD8+ T	CD8+ Tn	Mixed
RPL10A	ses_cd	0.00553039	ns	0.725336	0.999974	T/ILC	CD8+ T	CD8+ Tn	Mixed
FRMD8	ses_cd	0.00694565	ns	0.725399	0.999974	T/ILC	CD8+ T	CD8+ Tn	Mixed
MRPL43	ses_cd	-0.00448701	ns	0.725462	0.999974	T/ILC	CD8+ T	CD8+ Tn	Mixed
RREB1	ses_cd	-0.0044195	ns	0.72549	0.999974	T/ILC	CD8+ T	CD8+ Tn	Mixed
FZD3	ses_cd	-0.00949092	ns	0.725598	0.999974	T/ILC	CD8+ T	CD8+ Tn	Mixed
CYB561D1	ses_cd	-0.00571693	ns	0.725694	0.999974	T/ILC	CD8+ T	CD8+ Tn	Mixed
SIK3	ses_cd	-0.00509244	ns	0.7257	0.999974	T/ILC	CD8+ T	CD8+ Tn	Mixed
BAZ1A	ses_cd	0.00408729	ns	0.725775	0.999974	T/ILC	CD8+ T	CD8+ Tn	Mixed
ALDH9A1	ses_cd	0.0040506	ns	0.725816	0.999974	T/ILC	CD8+ T	CD8+ Tn	Mixed
ZNF740	ses_cd	0.00548171	ns	0.725852	0.999974	T/ILC	CD8+ T	CD8+ Tn	Mixed
SNTG2	ses_cd	-0.0119944	ns	0.725991	0.999974	T/ILC	CD8+ T	CD8+ Tn	Mixed
ANKRD36C	ses_cd	0.00471325	ns	0.726038	0.999974	T/ILC	CD8+ T	CD8+ Tn	Mixed
SLC39A1	ses_cd	0.00724361	ns	0.726134	0.999974	T/ILC	CD8+ T	CD8+ Tn	Mixed
NDUFA7	ses_cd	-0.00952632	ns	0.726212	0.999974	T/ILC	CD8+ T	CD8+ Tn	Mixed
ZSWIM6	ses_cd	-0.0071714	ns	0.726234	0.999974	T/ILC	CD8+ T	CD8+ Tn	Mixed
SH3YL1	ses_cd	-0.00875599	ns	0.726387	0.999974	T/ILC	CD8+ T	CD8+ Tn	Mixed
HACD3	ses_cd	-0.00393915	ns	0.726473	0.999974	T/ILC	CD8+ T	CD8+ Tn	Mixed
AC011773.4	ses_cd	0.0148609	ns	0.72663	0.999974	T/ILC	CD8+ T	CD8+ Tn	Mixed
LPXN	ses_cd	0.00274855	ns	0.726659	0.999974	T/ILC	CD8+ T	CD8+ Tn	Mixed
P4HA1	ses_cd	0.00512369	ns	0.726742	0.999974	T/ILC	CD8+ T	CD8+ Tn	Mixed
TMEM220	ses_cd	-0.00675564	ns	0.726751	0.999974	T/ILC	CD8+ T	CD8+ Tn	Mixed
MT-CYB	ses_cd	-0.00275272	ns	0.726772	0.999974	T/ILC	CD8+ T	CD8+ Tn	Mixed
AC016065.1	ses_cd	0.00921328	ns	0.726832	0.999974	T/ILC	CD8+ T	CD8+ Tn	Mixed
RPL7	ses_cd	-0.00551709	ns	0.726865	0.999974	T/ILC	CD8+ T	CD8+ Tn	Mixed
FLNB	ses_cd	-0.0074166	ns	0.726954	0.999974	T/ILC	CD8+ T	CD8+ Tn	Mixed
NPL	ses_cd	-0.0192595	ns	0.727027	0.999974	T/ILC	CD8+ T	CD8+ Tn	Mixed
U2AF1L4	ses_cd	0.00580737	ns	0.727071	0.999974	T/ILC	CD8+ T	CD8+ Tn	Mixed
DDX46	ses_cd	-0.00270104	ns	0.72711	0.999974	T/ILC	CD8+ T	CD8+ Tn	Mixed
AP001160.1	ses_cd	-0.0128188	ns	0.727124	0.999974	T/ILC	CD8+ T	CD8+ Tn	Mixed
MAEA	ses_cd	0.00432856	ns	0.727256	0.999974	T/ILC	CD8+ T	CD8+ Tn	Mixed
GNB1	ses_cd	-0.0035652	ns	0.727445	0.999974	T/ILC	CD8+ T	CD8+ Tn	Mixed
CD47	ses_cd	0.00249099	ns	0.727514	0.999974	T/ILC	CD8+ T	CD8+ Tn	Mixed
VPS26B	ses_cd	0.00439274	ns	0.727641	0.999974	T/ILC	CD8+ T	CD8+ Tn	Mixed
SIRT7	ses_cd	-0.004781	ns	0.727694	0.999974	T/ILC	CD8+ T	CD8+ Tn	Mixed
C2orf69	ses_cd	-0.00551021	ns	0.727796	0.999974	T/ILC	CD8+ T	CD8+ Tn	Mixed
SLC39A3	ses_cd	0.00707788	ns	0.727979	0.999974	T/ILC	CD8+ T	CD8+ Tn	Mixed
CAMK1	ses_cd	-0.018031	ns	0.728048	0.999974	T/ILC	CD8+ T	CD8+ Tn	Mixed
GPR19	ses_cd	-0.0130133	ns	0.728126	0.999974	T/ILC	CD8+ T	CD8+ Tn	Mixed
TTLL5	ses_cd	0.00589212	ns	0.728361	0.999974	T/ILC	CD8+ T	CD8+ Tn	Mixed
MCM4	ses_cd	0.00946518	ns	0.728506	0.999974	T/ILC	CD8+ T	CD8+ Tn	Mixed
TPTEP2-CSNK1E	ses_cd	0.0111472	ns	0.728515	0.999974	T/ILC	CD8+ T	CD8+ Tn	Mixed
DYNC1I2	ses_cd	-0.00424323	ns	0.728532	0.999974	T/ILC	CD8+ T	CD8+ Tn	Mixed
LINC00278	ses_cd	0.0120533	ns	0.728694	0.999974	T/ILC	CD8+ T	CD8+ Tn	Mixed
IQCG	ses_cd	-0.00437666	ns	0.728796	0.999974	T/ILC	CD8+ T	CD8+ Tn	Mixed
GRAMD1B	ses_cd	-0.0140667	ns	0.728845	0.999974	T/ILC	CD8+ T	CD8+ Tn	Mixed
APIP	ses_cd	-0.00479558	ns	0.728886	0.999974	T/ILC	CD8+ T	CD8+ Tn	Mixed
CLPB	ses_cd	-0.00580464	ns	0.728922	0.999974	T/ILC	CD8+ T	CD8+ Tn	Mixed
PARP15	ses_cd	0.00544659	ns	0.728937	0.999974	T/ILC	CD8+ T	CD8+ Tn	Mixed
FBH1	ses_cd	-0.00464337	ns	0.728944	0.999974	T/ILC	CD8+ T	CD8+ Tn	Mixed
CCDC22	ses_cd	-0.00629531	ns	0.728962	0.999974	T/ILC	CD8+ T	CD8+ Tn	Mixed
SNHG7	ses_cd	-0.00672881	ns	0.72909	0.999974	T/ILC	CD8+ T	CD8+ Tn	Mixed
MYPOP	ses_cd	-0.00799385	ns	0.729176	0.999974	T/ILC	CD8+ T	CD8+ Tn	Mixed
NFU1	ses_cd	-0.00419701	ns	0.729326	0.999974	T/ILC	CD8+ T	CD8+ Tn	Mixed
IL12RB1	ses_cd	-0.00647337	ns	0.729373	0.999974	T/ILC	CD8+ T	CD8+ Tn	Mixed
TRIM28	ses_cd	0.00404538	ns	0.729474	0.999974	T/ILC	CD8+ T	CD8+ Tn	Mixed
MAP4	ses_cd	-0.00439388	ns	0.729492	0.999974	T/ILC	CD8+ T	CD8+ Tn	Mixed
VPS13D	ses_cd	-0.00373619	ns	0.729492	0.999974	T/ILC	CD8+ T	CD8+ Tn	Mixed
DDX55	ses_cd	0.00483801	ns	0.729508	0.999974	T/ILC	CD8+ T	CD8+ Tn	Mixed
GPATCH11	ses_cd	-0.00519149	ns	0.729516	0.999974	T/ILC	CD8+ T	CD8+ Tn	Mixed
EFNA4	ses_cd	-0.0111733	ns	0.72952	0.999974	T/ILC	CD8+ T	CD8+ Tn	Mixed
WDR37	ses_cd	-0.00324101	ns	0.729529	0.999974	T/ILC	CD8+ T	CD8+ Tn	Mixed
SPDYA	ses_cd	-0.00749102	ns	0.730363	0.999974	T/ILC	CD8+ T	CD8+ Tn	Mixed
AC005253.1	ses_cd	0.0111445	ns	0.730481	0.999974	T/ILC	CD8+ T	CD8+ Tn	Mixed
GNAI1	ses_cd	0.0148568	ns	0.730551	0.999974	T/ILC	CD8+ T	CD8+ Tn	Mixed
AC130324.2	ses_cd	-0.00904779	ns	0.73064	0.999974	T/ILC	CD8+ T	CD8+ Tn	Mixed
ISY1	ses_cd	-0.00539701	ns	0.730649	0.999974	T/ILC	CD8+ T	CD8+ Tn	Mixed
SKIL	ses_cd	-0.00971107	ns	0.730702	0.999974	T/ILC	CD8+ T	CD8+ Tn	Mixed
PES1	ses_cd	-0.00776387	ns	0.730967	0.999974	T/ILC	CD8+ T	CD8+ Tn	Mixed
AL691432.2	ses_cd	-0.00958391	ns	0.73102	0.999974	T/ILC	CD8+ T	CD8+ Tn	Mixed
SIRT5	ses_cd	0.00551056	ns	0.731054	0.999974	T/ILC	CD8+ T	CD8+ Tn	Mixed
CCNG1	ses_cd	0.00549848	ns	0.731061	0.999974	T/ILC	CD8+ T	CD8+ Tn	Mixed
AL513550.1	ses_cd	-0.00691887	ns	0.731123	0.999974	T/ILC	CD8+ T	CD8+ Tn	Mixed
ZNHIT1	ses_cd	0.0048225	ns	0.731228	0.999974	T/ILC	CD8+ T	CD8+ Tn	Mixed
NLN	ses_cd	0.0228664	ns	0.731231	0.999974	T/ILC	CD8+ T	CD8+ Tn	Mixed
ITGB7	ses_cd	0.00542987	ns	0.731253	0.999974	T/ILC	CD8+ T	CD8+ Tn	Mixed
MED31	ses_cd	-0.00513134	ns	0.731256	0.999974	T/ILC	CD8+ T	CD8+ Tn	Mixed
OTUD3	ses_cd	-0.00645403	ns	0.731364	0.999974	T/ILC	CD8+ T	CD8+ Tn	Mixed
FRMD3	ses_cd	-0.0124444	ns	0.731389	0.999974	T/ILC	CD8+ T	CD8+ Tn	Mixed
UNC119	ses_cd	-0.0100544	ns	0.731511	0.999974	T/ILC	CD8+ T	CD8+ Tn	Mixed
DEDD	ses_cd	-0.00606103	ns	0.731538	0.999974	T/ILC	CD8+ T	CD8+ Tn	Mixed
TENT2	ses_cd	-0.00385248	ns	0.731543	0.999974	T/ILC	CD8+ T	CD8+ Tn	Mixed
AC093157.1	ses_cd	0.00403145	ns	0.731563	0.999974	T/ILC	CD8+ T	CD8+ Tn	Mixed
MYSM1	ses_cd	0.00396124	ns	0.731563	0.999974	T/ILC	CD8+ T	CD8+ Tn	Mixed
PGM2	ses_cd	-0.00544854	ns	0.731574	0.999974	T/ILC	CD8+ T	CD8+ Tn	Mixed
RNF34	ses_cd	0.00358398	ns	0.731775	0.999974	T/ILC	CD8+ T	CD8+ Tn	Mixed
TBC1D22A	ses_cd	0.00452559	ns	0.731789	0.999974	T/ILC	CD8+ T	CD8+ Tn	Mixed
ZDHHC21	ses_cd	0.00542092	ns	0.731841	0.999974	T/ILC	CD8+ T	CD8+ Tn	Mixed
NAA38	ses_cd	0.0036636	ns	0.731897	0.999974	T/ILC	CD8+ T	CD8+ Tn	Mixed
CLIP2	ses_cd	-0.0137604	ns	0.731923	0.999974	T/ILC	CD8+ T	CD8+ Tn	Mixed
AC024075.3	ses_cd	0.00917586	ns	0.731948	0.999974	T/ILC	CD8+ T	CD8+ Tn	Mixed
CD48	ses_cd	-0.00402133	ns	0.732147	0.999974	T/ILC	CD8+ T	CD8+ Tn	Mixed
EIF1AX	ses_cd	-0.00284414	ns	0.732309	0.999974	T/ILC	CD8+ T	CD8+ Tn	Mixed
SYT2	ses_cd	0.0131987	ns	0.732332	0.999974	T/ILC	CD8+ T	CD8+ Tn	Mixed
MXD4	ses_cd	0.00597961	ns	0.73241	0.999974	T/ILC	CD8+ T	CD8+ Tn	Mixed
EMC3	ses_cd	0.00345437	ns	0.732413	0.999974	T/ILC	CD8+ T	CD8+ Tn	Mixed
ANKRD12	ses_cd	0.0029908	ns	0.732465	0.999974	T/ILC	CD8+ T	CD8+ Tn	Mixed
FBXL4	ses_cd	-0.00411061	ns	0.732525	0.999974	T/ILC	CD8+ T	CD8+ Tn	Mixed
QSOX1	ses_cd	-0.0116503	ns	0.73254	0.999974	T/ILC	CD8+ T	CD8+ Tn	Mixed
ZNF813	ses_cd	-0.0061169	ns	0.732668	0.999974	T/ILC	CD8+ T	CD8+ Tn	Mixed
ARF4	ses_cd	-0.00365977	ns	0.732734	0.999974	T/ILC	CD8+ T	CD8+ Tn	Mixed
STX18-AS1	ses_cd	-0.00580694	ns	0.732755	0.999974	T/ILC	CD8+ T	CD8+ Tn	Mixed
TVP23B	ses_cd	0.00615013	ns	0.732842	0.999974	T/ILC	CD8+ T	CD8+ Tn	Mixed
PTPN22	ses_cd	0.004322	ns	0.732897	0.999974	T/ILC	CD8+ T	CD8+ Tn	Mixed
AC100763.1	ses_cd	0.0122201	ns	0.733099	0.999974	T/ILC	CD8+ T	CD8+ Tn	Mixed
JUND	ses_cd	-0.00420713	ns	0.733219	0.999974	T/ILC	CD8+ T	CD8+ Tn	Mixed
CNOT3	ses_cd	-0.00662553	ns	0.733237	0.999974	T/ILC	CD8+ T	CD8+ Tn	Mixed
YTHDF3	ses_cd	0.00406413	ns	0.733241	0.999974	T/ILC	CD8+ T	CD8+ Tn	Mixed
IER2	ses_cd	0.0060814	ns	0.733484	0.999974	T/ILC	CD8+ T	CD8+ Tn	Mixed
RPS27A	ses_cd	-0.00517491	ns	0.733624	0.999974	T/ILC	CD8+ T	CD8+ Tn	Mixed
AC123567.2	ses_cd	0.0122483	ns	0.733659	0.999974	T/ILC	CD8+ T	CD8+ Tn	Mixed
SLC7A1	ses_cd	0.00634813	ns	0.733704	0.999974	T/ILC	CD8+ T	CD8+ Tn	Mixed
PHIP	ses_cd	-0.00359419	ns	0.733717	0.999974	T/ILC	CD8+ T	CD8+ Tn	Mixed
MFSD1	ses_cd	0.00637806	ns	0.733764	0.999974	T/ILC	CD8+ T	CD8+ Tn	Mixed
USP28	ses_cd	0.0076307	ns	0.73379	0.999974	T/ILC	CD8+ T	CD8+ Tn	Mixed
SKI	ses_cd	-0.0048267	ns	0.733894	0.999974	T/ILC	CD8+ T	CD8+ Tn	Mixed
NUTF2	ses_cd	-0.00461331	ns	0.734094	0.999974	T/ILC	CD8+ T	CD8+ Tn	Mixed
EDEM3	ses_cd	0.00313608	ns	0.734257	0.999974	T/ILC	CD8+ T	CD8+ Tn	Mixed
AMFR	ses_cd	0.00494126	ns	0.734272	0.999974	T/ILC	CD8+ T	CD8+ Tn	Mixed
PIK3CG	ses_cd	-0.00536612	ns	0.734337	0.999974	T/ILC	CD8+ T	CD8+ Tn	Mixed
THADA	ses_cd	-0.00393671	ns	0.734389	0.999974	T/ILC	CD8+ T	CD8+ Tn	Mixed
ANKRD7	ses_cd	0.0148994	ns	0.734407	0.999974	T/ILC	CD8+ T	CD8+ Tn	Mixed
AP005329.3	ses_cd	0.00947852	ns	0.734471	0.999974	T/ILC	CD8+ T	CD8+ Tn	Mixed
PECR	ses_cd	-0.00512471	ns	0.734501	0.999974	T/ILC	CD8+ T	CD8+ Tn	Mixed
PATJ	ses_cd	-0.00461858	ns	0.734546	0.999974	T/ILC	CD8+ T	CD8+ Tn	Mixed
DIP2B	ses_cd	-0.00458617	ns	0.734753	0.999974	T/ILC	CD8+ T	CD8+ Tn	Mixed
PSMD2	ses_cd	-0.00460368	ns	0.735021	0.999974	T/ILC	CD8+ T	CD8+ Tn	Mixed
NPIPB4	ses_cd	0.00755974	ns	0.735061	0.999974	T/ILC	CD8+ T	CD8+ Tn	Mixed
AC104695.2	ses_cd	-0.0153457	ns	0.735108	0.999974	T/ILC	CD8+ T	CD8+ Tn	Mixed
FBXO2	ses_cd	0.0126945	ns	0.735156	0.999974	T/ILC	CD8+ T	CD8+ Tn	Mixed
POLR2M	ses_cd	-0.00439296	ns	0.73516	0.999974	T/ILC	CD8+ T	CD8+ Tn	Mixed
PFDN5	ses_cd	0.00490114	ns	0.735175	0.999974	T/ILC	CD8+ T	CD8+ Tn	Mixed
RC3H1	ses_cd	-0.00279017	ns	0.73534	0.999974	T/ILC	CD8+ T	CD8+ Tn	Mixed
BCL2L1	ses_cd	-0.0053641	ns	0.735593	0.999974	T/ILC	CD8+ T	CD8+ Tn	Mixed
GATD3A	ses_cd	-0.0238119	ns	0.735826	0.999974	T/ILC	CD8+ T	CD8+ Tn	Mixed
SLC25A6	ses_cd	0.00527603	ns	0.735864	0.999974	T/ILC	CD8+ T	CD8+ Tn	Mixed
UTRN	ses_cd	-0.00415008	ns	0.735935	0.999974	T/ILC	CD8+ T	CD8+ Tn	Mixed
MED25	ses_cd	-0.00653511	ns	0.736035	0.999974	T/ILC	CD8+ T	CD8+ Tn	Mixed
YTHDF1	ses_cd	0.00498196	ns	0.736131	0.999974	T/ILC	CD8+ T	CD8+ Tn	Mixed
GPR89A	ses_cd	-0.00598151	ns	0.736147	0.999974	T/ILC	CD8+ T	CD8+ Tn	Mixed
SSR2	ses_cd	-0.00544384	ns	0.736253	0.999974	T/ILC	CD8+ T	CD8+ Tn	Mixed
GPR157	ses_cd	-0.0088752	ns	0.736258	0.999974	T/ILC	CD8+ T	CD8+ Tn	Mixed
ATXN2	ses_cd	-0.00375633	ns	0.736399	0.999974	T/ILC	CD8+ T	CD8+ Tn	Mixed
LDLR	ses_cd	0.0127544	ns	0.736525	0.999974	T/ILC	CD8+ T	CD8+ Tn	Mixed
VWDE	ses_cd	-0.0234516	ns	0.736709	0.999974	T/ILC	CD8+ T	CD8+ Tn	Mixed
AC034111.1	ses_cd	-0.0115675	ns	0.736746	0.999974	T/ILC	CD8+ T	CD8+ Tn	Mixed
MCMDC2	ses_cd	0.0127425	ns	0.736834	0.999974	T/ILC	CD8+ T	CD8+ Tn	Mixed
AC124016.1	ses_cd	-0.00604862	ns	0.736936	0.999974	T/ILC	CD8+ T	CD8+ Tn	Mixed
USP12	ses_cd	-0.00454752	ns	0.736943	0.999974	T/ILC	CD8+ T	CD8+ Tn	Mixed
METTL1	ses_cd	0.0087121	ns	0.737052	0.999974	T/ILC	CD8+ T	CD8+ Tn	Mixed
AL161644.1	ses_cd	0.0119756	ns	0.73713	0.999974	T/ILC	CD8+ T	CD8+ Tn	Mixed
CLSTN1	ses_cd	-0.00388528	ns	0.737235	0.999974	T/ILC	CD8+ T	CD8+ Tn	Mixed
SSH2	ses_cd	-0.00496177	ns	0.737368	0.999974	T/ILC	CD8+ T	CD8+ Tn	Mixed
WDR36	ses_cd	0.00419385	ns	0.737404	0.999974	T/ILC	CD8+ T	CD8+ Tn	Mixed
RNASEH2C	ses_cd	0.00468209	ns	0.737476	0.999974	T/ILC	CD8+ T	CD8+ Tn	Mixed
SLC40A1	ses_cd	-0.0104113	ns	0.737528	0.999974	T/ILC	CD8+ T	CD8+ Tn	Mixed
RNFT2	ses_cd	-0.0140277	ns	0.737553	0.999974	T/ILC	CD8+ T	CD8+ Tn	Mixed
SAP30L	ses_cd	0.00526669	ns	0.737588	0.999974	T/ILC	CD8+ T	CD8+ Tn	Mixed
PPIL3	ses_cd	-0.00478983	ns	0.73762	0.999974	T/ILC	CD8+ T	CD8+ Tn	Mixed
ELOF1	ses_cd	-0.00536863	ns	0.737648	0.999974	T/ILC	CD8+ T	CD8+ Tn	Mixed
C5orf34	ses_cd	0.00863873	ns	0.7377	0.999974	T/ILC	CD8+ T	CD8+ Tn	Mixed
AC092115.3	ses_cd	-0.0105265	ns	0.737742	0.999974	T/ILC	CD8+ T	CD8+ Tn	Mixed
TMEM232	ses_cd	0.0112386	ns	0.737845	0.999974	T/ILC	CD8+ T	CD8+ Tn	Mixed
GPCPD1	ses_cd	0.00427401	ns	0.737939	0.999974	T/ILC	CD8+ T	CD8+ Tn	Mixed
MSL2	ses_cd	0.00329515	ns	0.737975	0.999974	T/ILC	CD8+ T	CD8+ Tn	Mixed
AL390728.5	ses_cd	0.0127741	ns	0.738035	0.999974	T/ILC	CD8+ T	CD8+ Tn	Mixed
MRPL21	ses_cd	0.00572889	ns	0.738107	0.999974	T/ILC	CD8+ T	CD8+ Tn	Mixed
ELMOD2	ses_cd	0.00464892	ns	0.738337	0.999974	T/ILC	CD8+ T	CD8+ Tn	Mixed
HACE1	ses_cd	-0.00566855	ns	0.738371	0.999974	T/ILC	CD8+ T	CD8+ Tn	Mixed
ADAMTS10	ses_cd	-0.00745194	ns	0.738501	0.999974	T/ILC	CD8+ T	CD8+ Tn	Mixed
GSK3B	ses_cd	-0.00351859	ns	0.738585	0.999974	T/ILC	CD8+ T	CD8+ Tn	Mixed
ZNF343	ses_cd	0.00998002	ns	0.738636	0.999974	T/ILC	CD8+ T	CD8+ Tn	Mixed
RAB20	ses_cd	0.0212628	ns	0.738643	0.999974	T/ILC	CD8+ T	CD8+ Tn	Mixed
NUCKS1	ses_cd	0.00254677	ns	0.738876	0.999974	T/ILC	CD8+ T	CD8+ Tn	Mixed
ZCCHC4	ses_cd	-0.005504	ns	0.738921	0.999974	T/ILC	CD8+ T	CD8+ Tn	Mixed
CPSF3	ses_cd	-0.00398819	ns	0.738937	0.999974	T/ILC	CD8+ T	CD8+ Tn	Mixed
PHF11	ses_cd	0.00355602	ns	0.738939	0.999974	T/ILC	CD8+ T	CD8+ Tn	Mixed
CCDC186	ses_cd	0.00378388	ns	0.738994	0.999974	T/ILC	CD8+ T	CD8+ Tn	Mixed
DAPK3	ses_cd	0.00828856	ns	0.739053	0.999974	T/ILC	CD8+ T	CD8+ Tn	Mixed
CSTF1	ses_cd	-0.00570969	ns	0.739058	0.999974	T/ILC	CD8+ T	CD8+ Tn	Mixed
CNIH3	ses_cd	0.00633536	ns	0.739229	0.999974	T/ILC	CD8+ T	CD8+ Tn	Mixed
TRMT10A	ses_cd	-0.0071712	ns	0.739457	0.999974	T/ILC	CD8+ T	CD8+ Tn	Mixed
ABCC1	ses_cd	0.00578076	ns	0.739501	0.999974	T/ILC	CD8+ T	CD8+ Tn	Mixed
ZNF37A	ses_cd	0.00449668	ns	0.739574	0.999974	T/ILC	CD8+ T	CD8+ Tn	Mixed
TACR1	ses_cd	0.0093057	ns	0.739579	0.999974	T/ILC	CD8+ T	CD8+ Tn	Mixed
C9orf135	ses_cd	0.0349061	ns	0.739608	0.999974	T/ILC	CD8+ T	CD8+ Tn	Mixed
NAE1	ses_cd	-0.00339875	ns	0.739879	0.999974	T/ILC	CD8+ T	CD8+ Tn	Mixed
LINC02254	ses_cd	-0.0244835	ns	0.73992	0.999974	T/ILC	CD8+ T	CD8+ Tn	Mixed
MPI	ses_cd	-0.00660654	ns	0.740002	0.999974	T/ILC	CD8+ T	CD8+ Tn	Mixed
PLEKHF1	ses_cd	0.00807385	ns	0.740132	0.999974	T/ILC	CD8+ T	CD8+ Tn	Mixed
SPAG1	ses_cd	-0.00828456	ns	0.740191	0.999974	T/ILC	CD8+ T	CD8+ Tn	Mixed
EFCAB5	ses_cd	-0.0103023	ns	0.740287	0.999974	T/ILC	CD8+ T	CD8+ Tn	Mixed
CSTF3	ses_cd	0.00321562	ns	0.740288	0.999974	T/ILC	CD8+ T	CD8+ Tn	Mixed
PCSK6	ses_cd	0.0176898	ns	0.740378	0.999974	T/ILC	CD8+ T	CD8+ Tn	Mixed
MTG2	ses_cd	-0.00473148	ns	0.74046	0.999974	T/ILC	CD8+ T	CD8+ Tn	Mixed
SNRPE	ses_cd	0.00476047	ns	0.740479	0.999974	T/ILC	CD8+ T	CD8+ Tn	Mixed
SPATA2	ses_cd	0.00943135	ns	0.740525	0.999974	T/ILC	CD8+ T	CD8+ Tn	Mixed
SLC5A11	ses_cd	-0.0169297	ns	0.7409	0.999974	T/ILC	CD8+ T	CD8+ Tn	Mixed
RAI1	ses_cd	-0.00597228	ns	0.741139	0.999974	T/ILC	CD8+ T	CD8+ Tn	Mixed
CADM2	ses_cd	0.0225987	ns	0.741178	0.999974	T/ILC	CD8+ T	CD8+ Tn	Mixed
KIAA0232	ses_cd	-0.00376007	ns	0.74135	0.999974	T/ILC	CD8+ T	CD8+ Tn	Mixed
SMC1B	ses_cd	-0.00901536	ns	0.741365	0.999974	T/ILC	CD8+ T	CD8+ Tn	Mixed
IRF2BP1	ses_cd	0.00749874	ns	0.741408	0.999974	T/ILC	CD8+ T	CD8+ Tn	Mixed
MFSD12	ses_cd	-0.00516928	ns	0.741449	0.999974	T/ILC	CD8+ T	CD8+ Tn	Mixed
AC017083.3	ses_cd	0.00539917	ns	0.741482	0.999974	T/ILC	CD8+ T	CD8+ Tn	Mixed
MAPRE2	ses_cd	0.00317322	ns	0.74152	0.999974	T/ILC	CD8+ T	CD8+ Tn	Mixed
TPCN2	ses_cd	0.0110263	ns	0.741825	0.999974	T/ILC	CD8+ T	CD8+ Tn	Mixed
AC007613.1	ses_cd	0.0112066	ns	0.741846	0.999974	T/ILC	CD8+ T	CD8+ Tn	Mixed
GPANK1	ses_cd	-0.00550592	ns	0.741886	0.999974	T/ILC	CD8+ T	CD8+ Tn	Mixed
AC006449.6	ses_cd	-0.0104733	ns	0.741967	0.999974	T/ILC	CD8+ T	CD8+ Tn	Mixed
RNASEH1	ses_cd	-0.00507448	ns	0.741989	0.999974	T/ILC	CD8+ T	CD8+ Tn	Mixed
TCF20	ses_cd	0.00431416	ns	0.742046	0.999974	T/ILC	CD8+ T	CD8+ Tn	Mixed
RNASEK	ses_cd	-0.00653285	ns	0.742056	0.999974	T/ILC	CD8+ T	CD8+ Tn	Mixed
ENTR1	ses_cd	-0.00432563	ns	0.742212	0.999974	T/ILC	CD8+ T	CD8+ Tn	Mixed
THAP11	ses_cd	-0.00458117	ns	0.742309	0.999974	T/ILC	CD8+ T	CD8+ Tn	Mixed
RABGEF1	ses_cd	-0.0089959	ns	0.742341	0.999974	T/ILC	CD8+ T	CD8+ Tn	Mixed
ZNF148	ses_cd	-0.0033812	ns	0.742353	0.999974	T/ILC	CD8+ T	CD8+ Tn	Mixed
HSPH1	ses_cd	0.00497401	ns	0.742355	0.999974	T/ILC	CD8+ T	CD8+ Tn	Mixed
SVIP	ses_cd	0.00467312	ns	0.742374	0.999974	T/ILC	CD8+ T	CD8+ Tn	Mixed
SQOR	ses_cd	0.00601588	ns	0.742448	0.999974	T/ILC	CD8+ T	CD8+ Tn	Mixed
DPY19L4	ses_cd	-0.00485035	ns	0.742543	0.999974	T/ILC	CD8+ T	CD8+ Tn	Mixed
CLINT1	ses_cd	0.00287946	ns	0.742609	0.999974	T/ILC	CD8+ T	CD8+ Tn	Mixed
ANAPC10	ses_cd	-0.00396823	ns	0.742683	0.999974	T/ILC	CD8+ T	CD8+ Tn	Mixed
COG7	ses_cd	-0.00489482	ns	0.742896	0.999974	T/ILC	CD8+ T	CD8+ Tn	Mixed
MFSD4B	ses_cd	-0.00702038	ns	0.742915	0.999974	T/ILC	CD8+ T	CD8+ Tn	Mixed
KCNAB1	ses_cd	0.00995839	ns	0.742988	0.999974	T/ILC	CD8+ T	CD8+ Tn	Mixed
CRTAP	ses_cd	-0.00845157	ns	0.743023	0.999974	T/ILC	CD8+ T	CD8+ Tn	Mixed
EIF3D	ses_cd	0.00403618	ns	0.743146	0.999974	T/ILC	CD8+ T	CD8+ Tn	Mixed
LTA	ses_cd	0.0068842	ns	0.743199	0.999974	T/ILC	CD8+ T	CD8+ Tn	Mixed
PAOX	ses_cd	-0.00951679	ns	0.743249	0.999974	T/ILC	CD8+ T	CD8+ Tn	Mixed
SMIM4	ses_cd	-0.00418251	ns	0.743378	0.999974	T/ILC	CD8+ T	CD8+ Tn	Mixed
SENP2	ses_cd	-0.00408161	ns	0.743493	0.999974	T/ILC	CD8+ T	CD8+ Tn	Mixed
ABCD2	ses_cd	0.00363981	ns	0.743547	0.999974	T/ILC	CD8+ T	CD8+ Tn	Mixed
TSR2	ses_cd	0.00469765	ns	0.74376	0.999974	T/ILC	CD8+ T	CD8+ Tn	Mixed
APOBR	ses_cd	-0.0117217	ns	0.743805	0.999974	T/ILC	CD8+ T	CD8+ Tn	Mixed
RPL27	ses_cd	-0.00764634	ns	0.743991	0.999974	T/ILC	CD8+ T	CD8+ Tn	Mixed
AC093673.1	ses_cd	0.00819901	ns	0.743999	0.999974	T/ILC	CD8+ T	CD8+ Tn	Mixed
ATAT1	ses_cd	0.00814716	ns	0.744029	0.999974	T/ILC	CD8+ T	CD8+ Tn	Mixed
AP001267.1	ses_cd	-0.0118399	ns	0.744069	0.999974	T/ILC	CD8+ T	CD8+ Tn	Mixed
STYX	ses_cd	0.00351542	ns	0.744198	0.999974	T/ILC	CD8+ T	CD8+ Tn	Mixed
ALG13-AS1	ses_cd	0.00784336	ns	0.744234	0.999974	T/ILC	CD8+ T	CD8+ Tn	Mixed
RAB5B	ses_cd	0.00417836	ns	0.744313	0.999974	T/ILC	CD8+ T	CD8+ Tn	Mixed
ARHGAP10	ses_cd	0.00601348	ns	0.744332	0.999974	T/ILC	CD8+ T	CD8+ Tn	Mixed
AC138965.1	ses_cd	-0.0116273	ns	0.744442	0.999974	T/ILC	CD8+ T	CD8+ Tn	Mixed
AP2B1	ses_cd	-0.00270847	ns	0.744455	0.999974	T/ILC	CD8+ T	CD8+ Tn	Mixed
NDE1	ses_cd	0.00333109	ns	0.744554	0.999974	T/ILC	CD8+ T	CD8+ Tn	Mixed
ABHD17A	ses_cd	-0.0042081	ns	0.744877	0.999974	T/ILC	CD8+ T	CD8+ Tn	Mixed
INTS2	ses_cd	0.00572058	ns	0.744889	0.999974	T/ILC	CD8+ T	CD8+ Tn	Mixed
SLC25A4	ses_cd	0.00729147	ns	0.744942	0.999974	T/ILC	CD8+ T	CD8+ Tn	Mixed
SMCR8	ses_cd	0.00611792	ns	0.745029	0.999974	T/ILC	CD8+ T	CD8+ Tn	Mixed
DNAH1	ses_cd	-0.00651945	ns	0.745127	0.999974	T/ILC	CD8+ T	CD8+ Tn	Mixed
CARD8-AS1	ses_cd	-0.00924635	ns	0.745268	0.999974	T/ILC	CD8+ T	CD8+ Tn	Mixed
ZNF256	ses_cd	0.00801293	ns	0.745372	0.999974	T/ILC	CD8+ T	CD8+ Tn	Mixed
TMOD2	ses_cd	0.00539083	ns	0.74538	0.999974	T/ILC	CD8+ T	CD8+ Tn	Mixed
TRMT11	ses_cd	0.00435144	ns	0.745465	0.999974	T/ILC	CD8+ T	CD8+ Tn	Mixed
AGAP1	ses_cd	0.0159479	ns	0.745485	0.999974	T/ILC	CD8+ T	CD8+ Tn	Mixed
HDAC7	ses_cd	-0.00345646	ns	0.745506	0.999974	T/ILC	CD8+ T	CD8+ Tn	Mixed
SH2D1A	ses_cd	0.00571432	ns	0.745547	0.999974	T/ILC	CD8+ T	CD8+ Tn	Mixed
ACTR1B	ses_cd	-0.00490827	ns	0.745577	0.999974	T/ILC	CD8+ T	CD8+ Tn	Mixed
C2CD2L	ses_cd	0.00705167	ns	0.745609	0.999974	T/ILC	CD8+ T	CD8+ Tn	Mixed
NOP53-AS1	ses_cd	-0.0114105	ns	0.745803	0.999974	T/ILC	CD8+ T	CD8+ Tn	Mixed
INAFM1	ses_cd	-0.0106079	ns	0.745864	0.999974	T/ILC	CD8+ T	CD8+ Tn	Mixed
AC090227.1	ses_cd	-0.0115147	ns	0.745915	0.999974	T/ILC	CD8+ T	CD8+ Tn	Mixed
FXYD2	ses_cd	-0.0139088	ns	0.745944	0.999974	T/ILC	CD8+ T	CD8+ Tn	Mixed
LAMTOR5	ses_cd	-0.00449146	ns	0.745965	0.999974	T/ILC	CD8+ T	CD8+ Tn	Mixed
HSP90B1	ses_cd	-0.00359339	ns	0.746049	0.999974	T/ILC	CD8+ T	CD8+ Tn	Mixed
S100A10	ses_cd	0.00716904	ns	0.746096	0.999974	T/ILC	CD8+ T	CD8+ Tn	Mixed
ISOC1	ses_cd	0.00525782	ns	0.746215	0.999974	T/ILC	CD8+ T	CD8+ Tn	Mixed
VSIG10	ses_cd	0.010526	ns	0.746243	0.999974	T/ILC	CD8+ T	CD8+ Tn	Mixed
FBF1	ses_cd	0.00464875	ns	0.746243	0.999974	T/ILC	CD8+ T	CD8+ Tn	Mixed
AC005332.5	ses_cd	-0.00808118	ns	0.74661	0.999974	T/ILC	CD8+ T	CD8+ Tn	Mixed
KLF2	ses_cd	-0.00467917	ns	0.746638	0.999974	T/ILC	CD8+ T	CD8+ Tn	Mixed
HIST2H2AC	ses_cd	0.0148748	ns	0.746707	0.999974	T/ILC	CD8+ T	CD8+ Tn	Mixed
SF3A2	ses_cd	-0.00531243	ns	0.746756	0.999974	T/ILC	CD8+ T	CD8+ Tn	Mixed
PRSS21	ses_cd	0.0173741	ns	0.746759	0.999974	T/ILC	CD8+ T	CD8+ Tn	Mixed
NIF3L1	ses_cd	0.00461697	ns	0.746776	0.999974	T/ILC	CD8+ T	CD8+ Tn	Mixed
FBL	ses_cd	-0.00366645	ns	0.746957	0.999974	T/ILC	CD8+ T	CD8+ Tn	Mixed
LINC00957	ses_cd	-0.00944627	ns	0.747014	0.999974	T/ILC	CD8+ T	CD8+ Tn	Mixed
ENDOD1	ses_cd	-0.00711595	ns	0.747044	0.999974	T/ILC	CD8+ T	CD8+ Tn	Mixed
PP2D1	ses_cd	0.00798674	ns	0.747215	0.999974	T/ILC	CD8+ T	CD8+ Tn	Mixed
NUCB1-AS1	ses_cd	-0.00987991	ns	0.747373	0.999974	T/ILC	CD8+ T	CD8+ Tn	Mixed
SCCPDH	ses_cd	0.00543181	ns	0.747436	0.999974	T/ILC	CD8+ T	CD8+ Tn	Mixed
RAB26	ses_cd	-0.011076	ns	0.747506	0.999974	T/ILC	CD8+ T	CD8+ Tn	Mixed
C22orf39	ses_cd	-0.00436064	ns	0.7476	0.999974	T/ILC	CD8+ T	CD8+ Tn	Mixed
GRIN3A	ses_cd	0.00977648	ns	0.747721	0.999974	T/ILC	CD8+ T	CD8+ Tn	Mixed
RCN2	ses_cd	0.0034255	ns	0.74782	0.999974	T/ILC	CD8+ T	CD8+ Tn	Mixed
SNRNP25	ses_cd	0.00713299	ns	0.747843	0.999974	T/ILC	CD8+ T	CD8+ Tn	Mixed
CLIC3	ses_cd	-0.0113235	ns	0.747933	0.999974	T/ILC	CD8+ T	CD8+ Tn	Mixed
EEPD1	ses_cd	0.0132767	ns	0.747984	0.999974	T/ILC	CD8+ T	CD8+ Tn	Mixed
STIP1	ses_cd	-0.00382689	ns	0.748101	0.999974	T/ILC	CD8+ T	CD8+ Tn	Mixed
MFF	ses_cd	-0.00288146	ns	0.74818	0.999974	T/ILC	CD8+ T	CD8+ Tn	Mixed
UHMK1	ses_cd	-0.00272825	ns	0.748264	0.999974	T/ILC	CD8+ T	CD8+ Tn	Mixed
AMN1	ses_cd	-0.00360569	ns	0.748274	0.999974	T/ILC	CD8+ T	CD8+ Tn	Mixed
MEN1	ses_cd	-0.00730518	ns	0.748429	0.999974	T/ILC	CD8+ T	CD8+ Tn	Mixed
RAPGEF4	ses_cd	0.012389	ns	0.748487	0.999974	T/ILC	CD8+ T	CD8+ Tn	Mixed
ZNF559	ses_cd	-0.00573727	ns	0.748617	0.999974	T/ILC	CD8+ T	CD8+ Tn	Mixed
MAPK7	ses_cd	0.00988702	ns	0.748713	0.999974	T/ILC	CD8+ T	CD8+ Tn	Mixed
FAM239A	ses_cd	0.0190905	ns	0.748794	0.999974	T/ILC	CD8+ T	CD8+ Tn	Mixed
YJU2	ses_cd	-0.00548099	ns	0.748984	0.999974	T/ILC	CD8+ T	CD8+ Tn	Mixed
OXR1	ses_cd	-0.00367881	ns	0.748998	0.999974	T/ILC	CD8+ T	CD8+ Tn	Mixed
FUT11	ses_cd	-0.0058565	ns	0.749065	0.999974	T/ILC	CD8+ T	CD8+ Tn	Mixed
ATXN1	ses_cd	0.00515668	ns	0.74922	0.999974	T/ILC	CD8+ T	CD8+ Tn	Mixed
AC099778.1	ses_cd	-0.0105694	ns	0.749244	0.999974	T/ILC	CD8+ T	CD8+ Tn	Mixed
TFEB	ses_cd	-0.0131264	ns	0.749253	0.999974	T/ILC	CD8+ T	CD8+ Tn	Mixed
XKR8	ses_cd	-0.00838574	ns	0.74939	0.999974	T/ILC	CD8+ T	CD8+ Tn	Mixed
NUDT1	ses_cd	0.0052044	ns	0.7495	0.999974	T/ILC	CD8+ T	CD8+ Tn	Mixed
LINC01967	ses_cd	-0.012622	ns	0.749517	0.999974	T/ILC	CD8+ T	CD8+ Tn	Mixed
ZNF154	ses_cd	0.0098211	ns	0.749545	0.999974	T/ILC	CD8+ T	CD8+ Tn	Mixed
SMAD5	ses_cd	0.00836562	ns	0.74961	0.999974	T/ILC	CD8+ T	CD8+ Tn	Mixed
TICAM1	ses_cd	0.00707905	ns	0.749829	0.999974	T/ILC	CD8+ T	CD8+ Tn	Mixed
GARNL3	ses_cd	0.0096711	ns	0.749887	0.999974	T/ILC	CD8+ T	CD8+ Tn	Mixed
P2RY8	ses_cd	-0.00439039	ns	0.749973	0.999974	T/ILC	CD8+ T	CD8+ Tn	Mixed
FAM8A1	ses_cd	0.0054814	ns	0.75006	0.999974	T/ILC	CD8+ T	CD8+ Tn	Mixed
PSMD6-AS2	ses_cd	-0.00559379	ns	0.750178	0.999974	T/ILC	CD8+ T	CD8+ Tn	Mixed
AC099063.4	ses_cd	-0.00821684	ns	0.750205	0.999974	T/ILC	CD8+ T	CD8+ Tn	Mixed
AC104123.1	ses_cd	0.0159913	ns	0.750334	0.999974	T/ILC	CD8+ T	CD8+ Tn	Mixed
AC010320.3	ses_cd	-0.00874332	ns	0.750335	0.999974	T/ILC	CD8+ T	CD8+ Tn	Mixed
STAG2	ses_cd	-0.0037475	ns	0.75034	0.999974	T/ILC	CD8+ T	CD8+ Tn	Mixed
TRAT1	ses_cd	0.00792252	ns	0.750461	0.999974	T/ILC	CD8+ T	CD8+ Tn	Mixed
TMEM258	ses_cd	0.00536444	ns	0.750505	0.999974	T/ILC	CD8+ T	CD8+ Tn	Mixed
BCR	ses_cd	0.00534405	ns	0.750622	0.999974	T/ILC	CD8+ T	CD8+ Tn	Mixed
NEU3	ses_cd	-0.00599197	ns	0.750623	0.999974	T/ILC	CD8+ T	CD8+ Tn	Mixed
TRAPPC6A	ses_cd	0.00371098	ns	0.750895	0.999974	T/ILC	CD8+ T	CD8+ Tn	Mixed
SPOCK2	ses_cd	-0.00230258	ns	0.751092	0.999974	T/ILC	CD8+ T	CD8+ Tn	Mixed
AC008443.5	ses_cd	0.00750706	ns	0.751115	0.999974	T/ILC	CD8+ T	CD8+ Tn	Mixed
MED13L	ses_cd	-0.00386646	ns	0.751117	0.999974	T/ILC	CD8+ T	CD8+ Tn	Mixed
SLC2A6	ses_cd	0.0195484	ns	0.751393	0.999974	T/ILC	CD8+ T	CD8+ Tn	Mixed
NDUFA12	ses_cd	0.00416842	ns	0.751634	0.999974	T/ILC	CD8+ T	CD8+ Tn	Mixed
SERTAD3	ses_cd	-0.00909102	ns	0.751673	0.999974	T/ILC	CD8+ T	CD8+ Tn	Mixed
NOP10	ses_cd	-0.00495774	ns	0.751687	0.999974	T/ILC	CD8+ T	CD8+ Tn	Mixed
VMP1	ses_cd	-0.00610655	ns	0.751752	0.999974	T/ILC	CD8+ T	CD8+ Tn	Mixed
EHMT2	ses_cd	0.00421225	ns	0.751759	0.999974	T/ILC	CD8+ T	CD8+ Tn	Mixed
AC005944.1	ses_cd	0.0110927	ns	0.751775	0.999974	T/ILC	CD8+ T	CD8+ Tn	Mixed
SETD4	ses_cd	-0.00516467	ns	0.751813	0.999974	T/ILC	CD8+ T	CD8+ Tn	Mixed
ADGRG5	ses_cd	0.0145089	ns	0.751899	0.999974	T/ILC	CD8+ T	CD8+ Tn	Mixed
MOB2	ses_cd	0.00462688	ns	0.751961	0.999974	T/ILC	CD8+ T	CD8+ Tn	Mixed
ELL	ses_cd	-0.00515529	ns	0.752019	0.999974	T/ILC	CD8+ T	CD8+ Tn	Mixed
ELOVL5	ses_cd	-0.00369864	ns	0.752038	0.999974	T/ILC	CD8+ T	CD8+ Tn	Mixed
MTRNR2L10	ses_cd	0.0135327	ns	0.752152	0.999974	T/ILC	CD8+ T	CD8+ Tn	Mixed
ZNF664	ses_cd	-0.00723738	ns	0.752165	0.999974	T/ILC	CD8+ T	CD8+ Tn	Mixed
LACTB	ses_cd	0.00678711	ns	0.752263	0.999974	T/ILC	CD8+ T	CD8+ Tn	Mixed
KDM5B	ses_cd	-0.00385344	ns	0.752282	0.999974	T/ILC	CD8+ T	CD8+ Tn	Mixed
TPD52	ses_cd	-0.00630567	ns	0.752337	0.999974	T/ILC	CD8+ T	CD8+ Tn	Mixed
ERO1B	ses_cd	-0.00396041	ns	0.752413	0.999974	T/ILC	CD8+ T	CD8+ Tn	Mixed
RNF227	ses_cd	0.00849823	ns	0.752442	0.999974	T/ILC	CD8+ T	CD8+ Tn	Mixed
SAR1A	ses_cd	-0.00315193	ns	0.752463	0.999974	T/ILC	CD8+ T	CD8+ Tn	Mixed
AC005258.1	ses_cd	0.00678938	ns	0.752469	0.999974	T/ILC	CD8+ T	CD8+ Tn	Mixed
MRPL41	ses_cd	0.00484445	ns	0.752475	0.999974	T/ILC	CD8+ T	CD8+ Tn	Mixed
PSMA8	ses_cd	0.0132641	ns	0.752744	0.999974	T/ILC	CD8+ T	CD8+ Tn	Mixed
HDHD2	ses_cd	-0.00570596	ns	0.752811	0.999974	T/ILC	CD8+ T	CD8+ Tn	Mixed
CHST2	ses_cd	0.0116704	ns	0.752848	0.999974	T/ILC	CD8+ T	CD8+ Tn	Mixed
RPS4X	ses_cd	0.00426275	ns	0.752957	0.999974	T/ILC	CD8+ T	CD8+ Tn	Mixed
RPL15	ses_cd	0.00456216	ns	0.753194	0.999974	T/ILC	CD8+ T	CD8+ Tn	Mixed
AC084018.2	ses_cd	0.00880846	ns	0.753242	0.999974	T/ILC	CD8+ T	CD8+ Tn	Mixed
RXRB	ses_cd	0.00565932	ns	0.753275	0.999974	T/ILC	CD8+ T	CD8+ Tn	Mixed
DCTN1	ses_cd	-0.00544933	ns	0.753629	0.999974	T/ILC	CD8+ T	CD8+ Tn	Mixed
CCDC43	ses_cd	0.00522885	ns	0.753719	0.999974	T/ILC	CD8+ T	CD8+ Tn	Mixed
YY1	ses_cd	0.00237229	ns	0.75386	0.999974	T/ILC	CD8+ T	CD8+ Tn	Mixed
PSTPIP1	ses_cd	0.00485411	ns	0.754032	0.999974	T/ILC	CD8+ T	CD8+ Tn	Mixed
IFT22	ses_cd	0.00921781	ns	0.754278	0.999974	T/ILC	CD8+ T	CD8+ Tn	Mixed
AL592494.3	ses_cd	0.0109244	ns	0.754302	0.999974	T/ILC	CD8+ T	CD8+ Tn	Mixed
BOLA3	ses_cd	-0.00494134	ns	0.75432	0.999974	T/ILC	CD8+ T	CD8+ Tn	Mixed
AL158152.2	ses_cd	-0.00497636	ns	0.754328	0.999974	T/ILC	CD8+ T	CD8+ Tn	Mixed
HSPB11	ses_cd	0.00344874	ns	0.754556	0.999974	T/ILC	CD8+ T	CD8+ Tn	Mixed
MYNN	ses_cd	0.00503238	ns	0.754711	0.999974	T/ILC	CD8+ T	CD8+ Tn	Mixed
BLMH	ses_cd	0.00448931	ns	0.754721	0.999974	T/ILC	CD8+ T	CD8+ Tn	Mixed
DDX58	ses_cd	0.00399373	ns	0.75496	0.999974	T/ILC	CD8+ T	CD8+ Tn	Mixed
AC020911.2	ses_cd	-0.00813142	ns	0.755331	0.999974	T/ILC	CD8+ T	CD8+ Tn	Mixed
EXT1	ses_cd	0.00793653	ns	0.75536	0.999974	T/ILC	CD8+ T	CD8+ Tn	Mixed
PTRHD1	ses_cd	-0.0051604	ns	0.75555	0.999974	T/ILC	CD8+ T	CD8+ Tn	Mixed
TMEM39B	ses_cd	-0.00577107	ns	0.75557	0.999974	T/ILC	CD8+ T	CD8+ Tn	Mixed
CHRAC1	ses_cd	-0.00506097	ns	0.755587	0.999974	T/ILC	CD8+ T	CD8+ Tn	Mixed
ERMN	ses_cd	-0.00988642	ns	0.755588	0.999974	T/ILC	CD8+ T	CD8+ Tn	Mixed
GPM6B	ses_cd	0.00751275	ns	0.755653	0.999974	T/ILC	CD8+ T	CD8+ Tn	Mixed
ANXA2R	ses_cd	0.00445982	ns	0.755724	0.999974	T/ILC	CD8+ T	CD8+ Tn	Mixed
GNL1	ses_cd	-0.00417396	ns	0.755753	0.999974	T/ILC	CD8+ T	CD8+ Tn	Mixed
GSTO2	ses_cd	0.00977738	ns	0.755761	0.999974	T/ILC	CD8+ T	CD8+ Tn	Mixed
GP1BA	ses_cd	0.0122062	ns	0.75578	0.999974	T/ILC	CD8+ T	CD8+ Tn	Mixed
MCCC1	ses_cd	-0.00398728	ns	0.756049	0.999974	T/ILC	CD8+ T	CD8+ Tn	Mixed
AC006059.1	ses_cd	0.00500761	ns	0.756078	0.999974	T/ILC	CD8+ T	CD8+ Tn	Mixed
PKP4	ses_cd	-0.00720407	ns	0.756082	0.999974	T/ILC	CD8+ T	CD8+ Tn	Mixed
AC021097.1	ses_cd	0.00963013	ns	0.756103	0.999974	T/ILC	CD8+ T	CD8+ Tn	Mixed
ZNF428	ses_cd	-0.0038791	ns	0.756238	0.999974	T/ILC	CD8+ T	CD8+ Tn	Mixed
PARP12	ses_cd	0.00607354	ns	0.75625	0.999974	T/ILC	CD8+ T	CD8+ Tn	Mixed
RACK1	ses_cd	0.00459106	ns	0.756259	0.999974	T/ILC	CD8+ T	CD8+ Tn	Mixed
ATP11B	ses_cd	0.00264635	ns	0.756289	0.999974	T/ILC	CD8+ T	CD8+ Tn	Mixed
HIST1H1D	ses_cd	0.0128076	ns	0.756393	0.999974	T/ILC	CD8+ T	CD8+ Tn	Mixed
AC018878.1	ses_cd	-0.00854553	ns	0.756555	0.999974	T/ILC	CD8+ T	CD8+ Tn	Mixed
TMEM205	ses_cd	0.00745205	ns	0.756601	0.999974	T/ILC	CD8+ T	CD8+ Tn	Mixed
UBE2L6	ses_cd	-0.00582014	ns	0.756773	0.999974	T/ILC	CD8+ T	CD8+ Tn	Mixed
AL133227.1	ses_cd	0.00715515	ns	0.75685	0.999974	T/ILC	CD8+ T	CD8+ Tn	Mixed
YY1AP1	ses_cd	0.00352234	ns	0.756876	0.999974	T/ILC	CD8+ T	CD8+ Tn	Mixed
SIDT2	ses_cd	0.00611552	ns	0.757156	0.999974	T/ILC	CD8+ T	CD8+ Tn	Mixed
ZNF576	ses_cd	-0.00604194	ns	0.757204	0.999974	T/ILC	CD8+ T	CD8+ Tn	Mixed
HSPA9	ses_cd	-0.00282933	ns	0.757216	0.999974	T/ILC	CD8+ T	CD8+ Tn	Mixed
NGRN	ses_cd	0.00774677	ns	0.757251	0.999974	T/ILC	CD8+ T	CD8+ Tn	Mixed
DOPEY2	ses_cd	0.00665928	ns	0.757339	0.999974	T/ILC	CD8+ T	CD8+ Tn	Mixed
HCG17	ses_cd	0.00506992	ns	0.757533	0.999974	T/ILC	CD8+ T	CD8+ Tn	Mixed
SPATA7	ses_cd	-0.00872763	ns	0.757561	0.999974	T/ILC	CD8+ T	CD8+ Tn	Mixed
TC2N	ses_cd	0.00683738	ns	0.757613	0.999974	T/ILC	CD8+ T	CD8+ Tn	Mixed
AL138752.2	ses_cd	0.00377704	ns	0.757624	0.999974	T/ILC	CD8+ T	CD8+ Tn	Mixed
MTF1	ses_cd	0.00548078	ns	0.757707	0.999974	T/ILC	CD8+ T	CD8+ Tn	Mixed
TNFRSF10D	ses_cd	0.00658629	ns	0.757728	0.999974	T/ILC	CD8+ T	CD8+ Tn	Mixed
SERTAD1	ses_cd	0.00967359	ns	0.757814	0.999974	T/ILC	CD8+ T	CD8+ Tn	Mixed
LARP1B	ses_cd	-0.00630362	ns	0.757839	0.999974	T/ILC	CD8+ T	CD8+ Tn	Mixed
TRAV30	ses_cd	-0.0121816	ns	0.757848	0.999974	T/ILC	CD8+ T	CD8+ Tn	Mixed
FAM189B	ses_cd	-0.00940545	ns	0.758013	0.999974	T/ILC	CD8+ T	CD8+ Tn	Mixed
TMCO1	ses_cd	-0.00398288	ns	0.758029	0.999974	T/ILC	CD8+ T	CD8+ Tn	Mixed
POLA1	ses_cd	0.00484306	ns	0.758033	0.999974	T/ILC	CD8+ T	CD8+ Tn	Mixed
PPARD	ses_cd	-0.00427044	ns	0.758097	0.999974	T/ILC	CD8+ T	CD8+ Tn	Mixed
PRR14L	ses_cd	-0.00374919	ns	0.758143	0.999974	T/ILC	CD8+ T	CD8+ Tn	Mixed
AP000866.2	ses_cd	-0.0129292	ns	0.758173	0.999974	T/ILC	CD8+ T	CD8+ Tn	Mixed
SFR1	ses_cd	0.0063622	ns	0.758237	0.999974	T/ILC	CD8+ T	CD8+ Tn	Mixed
TDRD7	ses_cd	0.00655137	ns	0.758249	0.999974	T/ILC	CD8+ T	CD8+ Tn	Mixed
MICU3	ses_cd	0.00557257	ns	0.758367	0.999974	T/ILC	CD8+ T	CD8+ Tn	Mixed
OMD	ses_cd	-0.00932993	ns	0.758378	0.999974	T/ILC	CD8+ T	CD8+ Tn	Mixed
C6orf48	ses_cd	0.00632296	ns	0.758412	0.999974	T/ILC	CD8+ T	CD8+ Tn	Mixed
N6AMT1	ses_cd	-0.00574279	ns	0.758428	0.999974	T/ILC	CD8+ T	CD8+ Tn	Mixed
GIMAP2	ses_cd	-0.00363434	ns	0.758454	0.999974	T/ILC	CD8+ T	CD8+ Tn	Mixed
SRRM1	ses_cd	0.00304963	ns	0.758483	0.999974	T/ILC	CD8+ T	CD8+ Tn	Mixed
PLEKHM1	ses_cd	-0.00488145	ns	0.758502	0.999974	T/ILC	CD8+ T	CD8+ Tn	Mixed
ARPC5L	ses_cd	0.00440832	ns	0.758516	0.999974	T/ILC	CD8+ T	CD8+ Tn	Mixed
SPEG	ses_cd	0.0105644	ns	0.75857	0.999974	T/ILC	CD8+ T	CD8+ Tn	Mixed
AF107885.2	ses_cd	-0.00959541	ns	0.758573	0.999974	T/ILC	CD8+ T	CD8+ Tn	Mixed
GABARAP	ses_cd	-0.00770002	ns	0.758591	0.999974	T/ILC	CD8+ T	CD8+ Tn	Mixed
FBXO7	ses_cd	-0.00312464	ns	0.758684	0.999974	T/ILC	CD8+ T	CD8+ Tn	Mixed
IGF2R	ses_cd	-0.00314451	ns	0.758698	0.999974	T/ILC	CD8+ T	CD8+ Tn	Mixed
CRTC1	ses_cd	-0.00510025	ns	0.758749	0.999974	T/ILC	CD8+ T	CD8+ Tn	Mixed
ITK	ses_cd	0.00362287	ns	0.758797	0.999974	T/ILC	CD8+ T	CD8+ Tn	Mixed
MCM8	ses_cd	0.00646437	ns	0.758804	0.999974	T/ILC	CD8+ T	CD8+ Tn	Mixed
CCDC82	ses_cd	0.00389309	ns	0.758875	0.999974	T/ILC	CD8+ T	CD8+ Tn	Mixed
POMGNT2	ses_cd	0.0086378	ns	0.758894	0.999974	T/ILC	CD8+ T	CD8+ Tn	Mixed
HAVCR2	ses_cd	-0.00684146	ns	0.758923	0.999974	T/ILC	CD8+ T	CD8+ Tn	Mixed
PITPNB	ses_cd	-0.00258421	ns	0.758928	0.999974	T/ILC	CD8+ T	CD8+ Tn	Mixed
RPS12	ses_cd	0.00465489	ns	0.75893	0.999974	T/ILC	CD8+ T	CD8+ Tn	Mixed
AL136038.5	ses_cd	0.00991163	ns	0.759	0.999974	T/ILC	CD8+ T	CD8+ Tn	Mixed
SLC8B1	ses_cd	-0.00443772	ns	0.75902	0.999974	T/ILC	CD8+ T	CD8+ Tn	Mixed
ATP7A	ses_cd	-0.0054086	ns	0.759051	0.999974	T/ILC	CD8+ T	CD8+ Tn	Mixed
NPIPB2	ses_cd	0.0144169	ns	0.759076	0.999974	T/ILC	CD8+ T	CD8+ Tn	Mixed
ACAP1	ses_cd	0.00333016	ns	0.759393	0.999974	T/ILC	CD8+ T	CD8+ Tn	Mixed
RHOXF1-AS1	ses_cd	-0.0098973	ns	0.759415	0.999974	T/ILC	CD8+ T	CD8+ Tn	Mixed
THAP5	ses_cd	-0.00443257	ns	0.759419	0.999974	T/ILC	CD8+ T	CD8+ Tn	Mixed
AC139491.7	ses_cd	0.0133265	ns	0.759478	0.999974	T/ILC	CD8+ T	CD8+ Tn	Mixed
OR3A2	ses_cd	0.0185837	ns	0.75951	0.999974	T/ILC	CD8+ T	CD8+ Tn	Mixed
CEP68	ses_cd	-0.00369414	ns	0.759512	0.999974	T/ILC	CD8+ T	CD8+ Tn	Mixed
ZNF211	ses_cd	0.0066614	ns	0.759563	0.999974	T/ILC	CD8+ T	CD8+ Tn	Mixed
AASDH	ses_cd	0.00383765	ns	0.759693	0.999974	T/ILC	CD8+ T	CD8+ Tn	Mixed
LIPE	ses_cd	0.00586523	ns	0.759856	0.999974	T/ILC	CD8+ T	CD8+ Tn	Mixed
FAF2	ses_cd	-0.00366363	ns	0.760049	0.999974	T/ILC	CD8+ T	CD8+ Tn	Mixed
C21orf91-OT1	ses_cd	0.00775695	ns	0.760112	0.999974	T/ILC	CD8+ T	CD8+ Tn	Mixed
SLC19A2	ses_cd	0.00777491	ns	0.760155	0.999974	T/ILC	CD8+ T	CD8+ Tn	Mixed
ANKAR	ses_cd	-0.00448732	ns	0.760294	0.999974	T/ILC	CD8+ T	CD8+ Tn	Mixed
AL133480.1	ses_cd	0.00593725	ns	0.760314	0.999974	T/ILC	CD8+ T	CD8+ Tn	Mixed
GAPVD1	ses_cd	-0.00276788	ns	0.760421	0.999974	T/ILC	CD8+ T	CD8+ Tn	Mixed
RBBP9	ses_cd	-0.00888995	ns	0.760717	0.999974	T/ILC	CD8+ T	CD8+ Tn	Mixed
FILIP1	ses_cd	0.00952478	ns	0.760812	0.999974	T/ILC	CD8+ T	CD8+ Tn	Mixed
AC092683.1	ses_cd	0.00720705	ns	0.760866	0.999974	T/ILC	CD8+ T	CD8+ Tn	Mixed
FAM214A	ses_cd	0.00359947	ns	0.761004	0.999974	T/ILC	CD8+ T	CD8+ Tn	Mixed
TMEM254	ses_cd	-0.00595562	ns	0.761128	0.999974	T/ILC	CD8+ T	CD8+ Tn	Mixed
RPS27L	ses_cd	0.00375807	ns	0.761316	0.999974	T/ILC	CD8+ T	CD8+ Tn	Mixed
DDX10	ses_cd	0.00341138	ns	0.761399	0.999974	T/ILC	CD8+ T	CD8+ Tn	Mixed
SDR42E2	ses_cd	0.00947998	ns	0.761503	0.999974	T/ILC	CD8+ T	CD8+ Tn	Mixed
SLC25A12	ses_cd	0.00307605	ns	0.761506	0.999974	T/ILC	CD8+ T	CD8+ Tn	Mixed
MRPS35	ses_cd	0.00265261	ns	0.761534	0.999974	T/ILC	CD8+ T	CD8+ Tn	Mixed
RNFT1	ses_cd	-0.00405134	ns	0.761672	0.999974	T/ILC	CD8+ T	CD8+ Tn	Mixed
CASP4	ses_cd	-0.00416889	ns	0.76168	0.999974	T/ILC	CD8+ T	CD8+ Tn	Mixed
AC016831.1	ses_cd	0.00726119	ns	0.761727	0.999974	T/ILC	CD8+ T	CD8+ Tn	Mixed
TNRC6B	ses_cd	-0.00412149	ns	0.761776	0.999974	T/ILC	CD8+ T	CD8+ Tn	Mixed
KRT72	ses_cd	0.0183546	ns	0.761794	0.999974	T/ILC	CD8+ T	CD8+ Tn	Mixed
ABT1	ses_cd	-0.00456677	ns	0.761802	0.999974	T/ILC	CD8+ T	CD8+ Tn	Mixed
AC133550.2	ses_cd	-0.00727189	ns	0.761805	0.999974	T/ILC	CD8+ T	CD8+ Tn	Mixed
DENR	ses_cd	0.00238457	ns	0.761808	0.999974	T/ILC	CD8+ T	CD8+ Tn	Mixed
HAVCR1	ses_cd	0.00773005	ns	0.761836	0.999974	T/ILC	CD8+ T	CD8+ Tn	Mixed
NUP205	ses_cd	0.00375214	ns	0.761894	0.999974	T/ILC	CD8+ T	CD8+ Tn	Mixed
DDX50	ses_cd	-0.0025149	ns	0.761899	0.999974	T/ILC	CD8+ T	CD8+ Tn	Mixed
C5	ses_cd	-0.00888895	ns	0.762027	0.999974	T/ILC	CD8+ T	CD8+ Tn	Mixed
SPECC1	ses_cd	0.015026	ns	0.76204	0.999974	T/ILC	CD8+ T	CD8+ Tn	Mixed
HOXB2	ses_cd	-0.00763608	ns	0.762053	0.999974	T/ILC	CD8+ T	CD8+ Tn	Mixed
ATP5PO	ses_cd	-0.00504636	ns	0.762153	0.999974	T/ILC	CD8+ T	CD8+ Tn	Mixed
GCLC	ses_cd	0.00478474	ns	0.762182	0.999974	T/ILC	CD8+ T	CD8+ Tn	Mixed
POLDIP3	ses_cd	-0.00358613	ns	0.762195	0.999974	T/ILC	CD8+ T	CD8+ Tn	Mixed
ZNF606	ses_cd	-0.00531076	ns	0.762296	0.999974	T/ILC	CD8+ T	CD8+ Tn	Mixed
GADD45A	ses_cd	0.00998109	ns	0.76243	0.999974	T/ILC	CD8+ T	CD8+ Tn	Mixed
ARL6IP6	ses_cd	-0.00371475	ns	0.762522	0.999974	T/ILC	CD8+ T	CD8+ Tn	Mixed
F11R	ses_cd	-0.0117347	ns	0.762735	0.999974	T/ILC	CD8+ T	CD8+ Tn	Mixed
POC1B-AS1	ses_cd	-0.00607795	ns	0.762759	0.999974	T/ILC	CD8+ T	CD8+ Tn	Mixed
HSPD1	ses_cd	0.00344075	ns	0.763022	0.999974	T/ILC	CD8+ T	CD8+ Tn	Mixed
KMT2E-AS1	ses_cd	0.00681743	ns	0.763044	0.999974	T/ILC	CD8+ T	CD8+ Tn	Mixed
GSTM2	ses_cd	0.0112252	ns	0.763054	0.999974	T/ILC	CD8+ T	CD8+ Tn	Mixed
STARD4	ses_cd	-0.00696579	ns	0.763221	0.999974	T/ILC	CD8+ T	CD8+ Tn	Mixed
NUDT5	ses_cd	-0.00255054	ns	0.763311	0.999974	T/ILC	CD8+ T	CD8+ Tn	Mixed
ACP1	ses_cd	-0.00374056	ns	0.763361	0.999974	T/ILC	CD8+ T	CD8+ Tn	Mixed
FAM208A	ses_cd	0.00310032	ns	0.763428	0.999974	T/ILC	CD8+ T	CD8+ Tn	Mixed
MBTPS2	ses_cd	-0.00593157	ns	0.763638	0.999974	T/ILC	CD8+ T	CD8+ Tn	Mixed
MED26	ses_cd	-0.00788071	ns	0.763648	0.999974	T/ILC	CD8+ T	CD8+ Tn	Mixed
PDK3	ses_cd	-0.00334762	ns	0.763672	0.999974	T/ILC	CD8+ T	CD8+ Tn	Mixed
JARID2	ses_cd	-0.00337385	ns	0.763744	0.999974	T/ILC	CD8+ T	CD8+ Tn	Mixed
AC022217.3	ses_cd	-0.0111615	ns	0.763778	0.999974	T/ILC	CD8+ T	CD8+ Tn	Mixed
DSC1	ses_cd	-0.00959436	ns	0.7638	0.999974	T/ILC	CD8+ T	CD8+ Tn	Mixed
CCDC90B	ses_cd	0.00366501	ns	0.76382	0.999974	T/ILC	CD8+ T	CD8+ Tn	Mixed
METTL5	ses_cd	0.00315419	ns	0.763928	0.999974	T/ILC	CD8+ T	CD8+ Tn	Mixed
ROMO1	ses_cd	0.00492435	ns	0.763997	0.999974	T/ILC	CD8+ T	CD8+ Tn	Mixed
AC006042.2	ses_cd	0.00826196	ns	0.764007	0.999974	T/ILC	CD8+ T	CD8+ Tn	Mixed
CCT6A	ses_cd	-0.00347776	ns	0.76417	0.999974	T/ILC	CD8+ T	CD8+ Tn	Mixed
FAM229B	ses_cd	0.00626164	ns	0.764295	0.999974	T/ILC	CD8+ T	CD8+ Tn	Mixed
ZFAND1	ses_cd	0.00337931	ns	0.764359	0.999974	T/ILC	CD8+ T	CD8+ Tn	Mixed
PACSIN2	ses_cd	-0.00501345	ns	0.764432	0.999974	T/ILC	CD8+ T	CD8+ Tn	Mixed
FHIT	ses_cd	-0.00590377	ns	0.764468	0.999974	T/ILC	CD8+ T	CD8+ Tn	Mixed
ZNF181	ses_cd	-0.00572548	ns	0.764526	0.999974	T/ILC	CD8+ T	CD8+ Tn	Mixed
AC099791.2	ses_cd	0.0106279	ns	0.764603	0.999974	T/ILC	CD8+ T	CD8+ Tn	Mixed
AC231533.1	ses_cd	0.00702725	ns	0.764858	0.999974	T/ILC	CD8+ T	CD8+ Tn	Mixed
DNTTIP1	ses_cd	-0.00503981	ns	0.764895	0.999974	T/ILC	CD8+ T	CD8+ Tn	Mixed
KLF13	ses_cd	-0.0037192	ns	0.76504	0.999974	T/ILC	CD8+ T	CD8+ Tn	Mixed
MTERF1	ses_cd	-0.00444661	ns	0.76511	0.999974	T/ILC	CD8+ T	CD8+ Tn	Mixed
NUP210	ses_cd	-0.00320727	ns	0.765112	0.999974	T/ILC	CD8+ T	CD8+ Tn	Mixed
CHCHD1	ses_cd	0.00501546	ns	0.765152	0.999974	T/ILC	CD8+ T	CD8+ Tn	Mixed
DDX3X	ses_cd	-0.00381106	ns	0.765185	0.999974	T/ILC	CD8+ T	CD8+ Tn	Mixed
AL356805.1	ses_cd	-0.00637112	ns	0.765217	0.999974	T/ILC	CD8+ T	CD8+ Tn	Mixed
AC016727.1	ses_cd	0.00546844	ns	0.765228	0.999974	T/ILC	CD8+ T	CD8+ Tn	Mixed
ELOB	ses_cd	0.00443891	ns	0.765414	0.999974	T/ILC	CD8+ T	CD8+ Tn	Mixed
SUSD4	ses_cd	0.0123456	ns	0.765489	0.999974	T/ILC	CD8+ T	CD8+ Tn	Mixed
IPCEF1	ses_cd	-0.00298552	ns	0.76558	0.999974	T/ILC	CD8+ T	CD8+ Tn	Mixed
ZFYVE1	ses_cd	0.00751192	ns	0.765665	0.999974	T/ILC	CD8+ T	CD8+ Tn	Mixed
KCNC4	ses_cd	0.0075469	ns	0.765695	0.999974	T/ILC	CD8+ T	CD8+ Tn	Mixed
ZNF675	ses_cd	0.00339297	ns	0.765745	0.999974	T/ILC	CD8+ T	CD8+ Tn	Mixed
VAT1	ses_cd	-0.00874928	ns	0.765812	0.999974	T/ILC	CD8+ T	CD8+ Tn	Mixed
RCHY1	ses_cd	0.0050572	ns	0.765822	0.999974	T/ILC	CD8+ T	CD8+ Tn	Mixed
GABPB1	ses_cd	-0.00267335	ns	0.766037	0.999974	T/ILC	CD8+ T	CD8+ Tn	Mixed
AL139353.2	ses_cd	0.00752486	ns	0.766053	0.999974	T/ILC	CD8+ T	CD8+ Tn	Mixed
AP001453.1	ses_cd	0.00830968	ns	0.766286	0.999974	T/ILC	CD8+ T	CD8+ Tn	Mixed
FAM161A	ses_cd	-0.00821941	ns	0.76637	0.999974	T/ILC	CD8+ T	CD8+ Tn	Mixed
SCAPER	ses_cd	-0.0034617	ns	0.766478	0.999974	T/ILC	CD8+ T	CD8+ Tn	Mixed
PLBD2	ses_cd	-0.00619526	ns	0.766495	0.999974	T/ILC	CD8+ T	CD8+ Tn	Mixed
BFSP2	ses_cd	-0.00926362	ns	0.766666	0.999974	T/ILC	CD8+ T	CD8+ Tn	Mixed
PSMD5	ses_cd	-0.00374586	ns	0.76691	0.999974	T/ILC	CD8+ T	CD8+ Tn	Mixed
ARF3	ses_cd	-0.00483994	ns	0.766955	0.999974	T/ILC	CD8+ T	CD8+ Tn	Mixed
XPNPEP1	ses_cd	-0.00557551	ns	0.766979	0.999974	T/ILC	CD8+ T	CD8+ Tn	Mixed
STX5	ses_cd	0.00335426	ns	0.767052	0.999974	T/ILC	CD8+ T	CD8+ Tn	Mixed
GTF3C4	ses_cd	0.00598617	ns	0.767231	0.999974	T/ILC	CD8+ T	CD8+ Tn	Mixed
MTMR7	ses_cd	-0.0092261	ns	0.767371	0.999974	T/ILC	CD8+ T	CD8+ Tn	Mixed
UBALD1	ses_cd	-0.00685178	ns	0.767386	0.999974	T/ILC	CD8+ T	CD8+ Tn	Mixed
ADAMTS17	ses_cd	0.00851789	ns	0.767395	0.999974	T/ILC	CD8+ T	CD8+ Tn	Mixed
FAM20A	ses_cd	-0.0145074	ns	0.767796	0.999974	T/ILC	CD8+ T	CD8+ Tn	Mixed
UGGT1	ses_cd	-0.00311457	ns	0.767802	0.999974	T/ILC	CD8+ T	CD8+ Tn	Mixed
ZNF668	ses_cd	-0.00797962	ns	0.767804	0.999974	T/ILC	CD8+ T	CD8+ Tn	Mixed
EEF2K	ses_cd	-0.00473016	ns	0.767885	0.999974	T/ILC	CD8+ T	CD8+ Tn	Mixed
MRPL39	ses_cd	0.00415812	ns	0.768031	0.999974	T/ILC	CD8+ T	CD8+ Tn	Mixed
AC018511.2	ses_cd	0.00712502	ns	0.768243	0.999974	T/ILC	CD8+ T	CD8+ Tn	Mixed
LSM7	ses_cd	0.00375791	ns	0.76839	0.999974	T/ILC	CD8+ T	CD8+ Tn	Mixed
JOSD2	ses_cd	0.00481379	ns	0.76846	0.999974	T/ILC	CD8+ T	CD8+ Tn	Mixed
CHRNB1	ses_cd	-0.00544501	ns	0.768554	0.999974	T/ILC	CD8+ T	CD8+ Tn	Mixed
SRF	ses_cd	-0.00633645	ns	0.768867	0.999974	T/ILC	CD8+ T	CD8+ Tn	Mixed
PHF20L1	ses_cd	-0.00314641	ns	0.768983	0.999974	T/ILC	CD8+ T	CD8+ Tn	Mixed
SEH1L	ses_cd	-0.00412992	ns	0.769006	0.999974	T/ILC	CD8+ T	CD8+ Tn	Mixed
AL117379.1	ses_cd	-0.00866218	ns	0.76909	0.999974	T/ILC	CD8+ T	CD8+ Tn	Mixed
SYS1-DBNDD2	ses_cd	-0.00747879	ns	0.769296	0.999974	T/ILC	CD8+ T	CD8+ Tn	Mixed
AC022726.2	ses_cd	0.0114691	ns	0.769307	0.999974	T/ILC	CD8+ T	CD8+ Tn	Mixed
RHCE	ses_cd	-0.0104608	ns	0.769393	0.999974	T/ILC	CD8+ T	CD8+ Tn	Mixed
AC026470.2	ses_cd	0.00874637	ns	0.769476	0.999974	T/ILC	CD8+ T	CD8+ Tn	Mixed
AL035530.2	ses_cd	0.00484218	ns	0.769572	0.999974	T/ILC	CD8+ T	CD8+ Tn	Mixed
CDK2	ses_cd	0.00788953	ns	0.769652	0.999974	T/ILC	CD8+ T	CD8+ Tn	Mixed
NSMCE4A	ses_cd	-0.00409561	ns	0.769733	0.999974	T/ILC	CD8+ T	CD8+ Tn	Mixed
AC018797.2	ses_cd	-0.00627067	ns	0.769909	0.999974	T/ILC	CD8+ T	CD8+ Tn	Mixed
AP002986.1	ses_cd	-0.00954977	ns	0.769952	0.999974	T/ILC	CD8+ T	CD8+ Tn	Mixed
POT1-AS1	ses_cd	0.00661011	ns	0.770018	0.999974	T/ILC	CD8+ T	CD8+ Tn	Mixed
AP1AR	ses_cd	-0.00423239	ns	0.7702	0.999974	T/ILC	CD8+ T	CD8+ Tn	Mixed
RRP1	ses_cd	0.00675991	ns	0.770274	0.999974	T/ILC	CD8+ T	CD8+ Tn	Mixed
SLCO3A1	ses_cd	0.00663583	ns	0.770362	0.999974	T/ILC	CD8+ T	CD8+ Tn	Mixed
TRNAU1AP	ses_cd	-0.00359772	ns	0.77057	0.999974	T/ILC	CD8+ T	CD8+ Tn	Mixed
DDX43	ses_cd	-0.0149788	ns	0.77071	0.999974	T/ILC	CD8+ T	CD8+ Tn	Mixed
ALDH16A1	ses_cd	0.00597669	ns	0.770997	0.999974	T/ILC	CD8+ T	CD8+ Tn	Mixed
SSR3	ses_cd	0.0048676	ns	0.771082	0.999974	T/ILC	CD8+ T	CD8+ Tn	Mixed
RMI2	ses_cd	0.00842815	ns	0.771099	0.999974	T/ILC	CD8+ T	CD8+ Tn	Mixed
PHF6	ses_cd	-0.00359962	ns	0.771231	0.999974	T/ILC	CD8+ T	CD8+ Tn	Mixed
SLC3A2	ses_cd	0.00384293	ns	0.77124	0.999974	T/ILC	CD8+ T	CD8+ Tn	Mixed
CTDSP2	ses_cd	0.00328072	ns	0.771271	0.999974	T/ILC	CD8+ T	CD8+ Tn	Mixed
AC009812.1	ses_cd	-0.00824589	ns	0.771335	0.999974	T/ILC	CD8+ T	CD8+ Tn	Mixed
SMU1	ses_cd	-0.00280629	ns	0.771445	0.999974	T/ILC	CD8+ T	CD8+ Tn	Mixed
DGCR2	ses_cd	-0.00400063	ns	0.771582	0.999974	T/ILC	CD8+ T	CD8+ Tn	Mixed
MPV17L	ses_cd	0.0109719	ns	0.771686	0.999974	T/ILC	CD8+ T	CD8+ Tn	Mixed
STX18	ses_cd	0.00420503	ns	0.771696	0.999974	T/ILC	CD8+ T	CD8+ Tn	Mixed
STAMBP	ses_cd	0.00304575	ns	0.771758	0.999974	T/ILC	CD8+ T	CD8+ Tn	Mixed
STXBP5	ses_cd	-0.00359763	ns	0.771786	0.999974	T/ILC	CD8+ T	CD8+ Tn	Mixed
C11orf71	ses_cd	0.00610158	ns	0.771916	0.999974	T/ILC	CD8+ T	CD8+ Tn	Mixed
COPS7B	ses_cd	-0.00439304	ns	0.772003	0.999974	T/ILC	CD8+ T	CD8+ Tn	Mixed
PLCG1-AS1	ses_cd	0.00692414	ns	0.772058	0.999974	T/ILC	CD8+ T	CD8+ Tn	Mixed
AC036103.1	ses_cd	0.00810813	ns	0.772234	0.999974	T/ILC	CD8+ T	CD8+ Tn	Mixed
RSPH3	ses_cd	-0.00928029	ns	0.772406	0.999974	T/ILC	CD8+ T	CD8+ Tn	Mixed
SEPT9	ses_cd	-0.0024408	ns	0.772455	0.999974	T/ILC	CD8+ T	CD8+ Tn	Mixed
UNC93B1	ses_cd	-0.0176991	ns	0.772669	0.999974	T/ILC	CD8+ T	CD8+ Tn	Mixed
MINPP1	ses_cd	-0.00637217	ns	0.772759	0.999974	T/ILC	CD8+ T	CD8+ Tn	Mixed
USP12-AS1	ses_cd	0.00976077	ns	0.77279	0.999974	T/ILC	CD8+ T	CD8+ Tn	Mixed
KMT2A	ses_cd	0.0022767	ns	0.772802	0.999974	T/ILC	CD8+ T	CD8+ Tn	Mixed
EMC7	ses_cd	0.00350993	ns	0.772855	0.999974	T/ILC	CD8+ T	CD8+ Tn	Mixed
GNG5	ses_cd	-0.00514985	ns	0.772939	0.999974	T/ILC	CD8+ T	CD8+ Tn	Mixed
TEX30	ses_cd	0.00520723	ns	0.772979	0.999974	T/ILC	CD8+ T	CD8+ Tn	Mixed
SDHB	ses_cd	-0.0031033	ns	0.772998	0.999974	T/ILC	CD8+ T	CD8+ Tn	Mixed
KIF5B	ses_cd	-0.00248738	ns	0.773042	0.999974	T/ILC	CD8+ T	CD8+ Tn	Mixed
YBX1	ses_cd	0.00445622	ns	0.773103	0.999974	T/ILC	CD8+ T	CD8+ Tn	Mixed
EMC6	ses_cd	0.00451541	ns	0.773317	0.999974	T/ILC	CD8+ T	CD8+ Tn	Mixed
PWWP2A	ses_cd	-0.00288825	ns	0.773394	0.999974	T/ILC	CD8+ T	CD8+ Tn	Mixed
FBXL22	ses_cd	0.00768431	ns	0.773406	0.999974	T/ILC	CD8+ T	CD8+ Tn	Mixed
AKAP8	ses_cd	-0.00422556	ns	0.773496	0.999974	T/ILC	CD8+ T	CD8+ Tn	Mixed
CAPZB	ses_cd	-0.00212594	ns	0.773546	0.999974	T/ILC	CD8+ T	CD8+ Tn	Mixed
UCK1	ses_cd	-0.00714228	ns	0.773778	0.999974	T/ILC	CD8+ T	CD8+ Tn	Mixed
MMGT1	ses_cd	-0.00472712	ns	0.773909	0.999974	T/ILC	CD8+ T	CD8+ Tn	Mixed
DENND4A	ses_cd	-0.00428641	ns	0.773985	0.999974	T/ILC	CD8+ T	CD8+ Tn	Mixed
SURF6	ses_cd	0.00473571	ns	0.774042	0.999974	T/ILC	CD8+ T	CD8+ Tn	Mixed
CACUL1	ses_cd	0.00268013	ns	0.774179	0.999974	T/ILC	CD8+ T	CD8+ Tn	Mixed
AC087294.1	ses_cd	0.00881315	ns	0.774246	0.999974	T/ILC	CD8+ T	CD8+ Tn	Mixed
CYSTM1	ses_cd	0.00578163	ns	0.774338	0.999974	T/ILC	CD8+ T	CD8+ Tn	Mixed
CYTOR	ses_cd	0.00992985	ns	0.774345	0.999974	T/ILC	CD8+ T	CD8+ Tn	Mixed
DSCAML1	ses_cd	-0.0147258	ns	0.774362	0.999974	T/ILC	CD8+ T	CD8+ Tn	Mixed
AAAS	ses_cd	-0.00538217	ns	0.77441	0.999974	T/ILC	CD8+ T	CD8+ Tn	Mixed
ATG12	ses_cd	0.00277412	ns	0.774443	0.999974	T/ILC	CD8+ T	CD8+ Tn	Mixed
GPLD1	ses_cd	-0.00827993	ns	0.774468	0.999974	T/ILC	CD8+ T	CD8+ Tn	Mixed
SLC35A3	ses_cd	-0.00527135	ns	0.774526	0.999974	T/ILC	CD8+ T	CD8+ Tn	Mixed
SUZ12	ses_cd	-0.00234201	ns	0.774605	0.999974	T/ILC	CD8+ T	CD8+ Tn	Mixed
AC112722.1	ses_cd	-0.00961143	ns	0.774695	0.999974	T/ILC	CD8+ T	CD8+ Tn	Mixed
CCSER2	ses_cd	0.00441599	ns	0.774712	0.999974	T/ILC	CD8+ T	CD8+ Tn	Mixed
SLC33A1	ses_cd	-0.00562924	ns	0.774726	0.999974	T/ILC	CD8+ T	CD8+ Tn	Mixed
PPIL1	ses_cd	0.00457253	ns	0.775045	0.999974	T/ILC	CD8+ T	CD8+ Tn	Mixed
XPOT	ses_cd	-0.00395293	ns	0.775062	0.999974	T/ILC	CD8+ T	CD8+ Tn	Mixed
ITM2A	ses_cd	-0.00496186	ns	0.775068	0.999974	T/ILC	CD8+ T	CD8+ Tn	Mixed
PLIN2	ses_cd	0.00434398	ns	0.775092	0.999974	T/ILC	CD8+ T	CD8+ Tn	Mixed
PSMB9	ses_cd	-0.00435692	ns	0.775124	0.999974	T/ILC	CD8+ T	CD8+ Tn	Mixed
TMEM99	ses_cd	0.00634783	ns	0.775139	0.999974	T/ILC	CD8+ T	CD8+ Tn	Mixed
KLHL21	ses_cd	-0.00624911	ns	0.775165	0.999974	T/ILC	CD8+ T	CD8+ Tn	Mixed
SMIM37	ses_cd	-0.00498359	ns	0.775255	0.999974	T/ILC	CD8+ T	CD8+ Tn	Mixed
MTHFD2L	ses_cd	0.00440427	ns	0.775261	0.999974	T/ILC	CD8+ T	CD8+ Tn	Mixed
ZNF587	ses_cd	-0.00552264	ns	0.775347	0.999974	T/ILC	CD8+ T	CD8+ Tn	Mixed
NRBF2	ses_cd	0.00402085	ns	0.775362	0.999974	T/ILC	CD8+ T	CD8+ Tn	Mixed
SAP25	ses_cd	0.0067035	ns	0.775362	0.999974	T/ILC	CD8+ T	CD8+ Tn	Mixed
STARD4-AS1	ses_cd	0.00797193	ns	0.775396	0.999974	T/ILC	CD8+ T	CD8+ Tn	Mixed
PSMC5	ses_cd	0.0037789	ns	0.775398	0.999974	T/ILC	CD8+ T	CD8+ Tn	Mixed
BCL7B	ses_cd	-0.0033298	ns	0.775399	0.999974	T/ILC	CD8+ T	CD8+ Tn	Mixed
ARHGEF38	ses_cd	0.00953948	ns	0.775633	0.999974	T/ILC	CD8+ T	CD8+ Tn	Mixed
TUBGCP4	ses_cd	-0.00455272	ns	0.775714	0.999974	T/ILC	CD8+ T	CD8+ Tn	Mixed
DARS	ses_cd	-0.00286383	ns	0.775821	0.999974	T/ILC	CD8+ T	CD8+ Tn	Mixed
RFXAP	ses_cd	0.00515228	ns	0.775823	0.999974	T/ILC	CD8+ T	CD8+ Tn	Mixed
HSPA14	ses_cd	-0.00707986	ns	0.775865	0.999974	T/ILC	CD8+ T	CD8+ Tn	Mixed
AP002884.3	ses_cd	-0.00836153	ns	0.775872	0.999974	T/ILC	CD8+ T	CD8+ Tn	Mixed
LARP7	ses_cd	0.00318015	ns	0.775986	0.999974	T/ILC	CD8+ T	CD8+ Tn	Mixed
C1orf43	ses_cd	-0.0029039	ns	0.776064	0.999974	T/ILC	CD8+ T	CD8+ Tn	Mixed
C20orf27	ses_cd	-0.00892258	ns	0.776158	0.999974	T/ILC	CD8+ T	CD8+ Tn	Mixed
GSK3A	ses_cd	-0.00482077	ns	0.776261	0.999974	T/ILC	CD8+ T	CD8+ Tn	Mixed
ZNF571	ses_cd	-0.00500194	ns	0.776335	0.999974	T/ILC	CD8+ T	CD8+ Tn	Mixed
AC090115.1	ses_cd	0.0119046	ns	0.77639	0.999974	T/ILC	CD8+ T	CD8+ Tn	Mixed
AL355001.1	ses_cd	0.00782812	ns	0.776603	0.999974	T/ILC	CD8+ T	CD8+ Tn	Mixed
UBL3	ses_cd	0.00292352	ns	0.776697	0.999974	T/ILC	CD8+ T	CD8+ Tn	Mixed
ALKBH7	ses_cd	0.0041796	ns	0.776787	0.999974	T/ILC	CD8+ T	CD8+ Tn	Mixed
PRDM4	ses_cd	-0.00453256	ns	0.776849	0.999974	T/ILC	CD8+ T	CD8+ Tn	Mixed
TFDP2	ses_cd	-0.00364866	ns	0.776904	0.999974	T/ILC	CD8+ T	CD8+ Tn	Mixed
PMS1	ses_cd	0.00308817	ns	0.776915	0.999974	T/ILC	CD8+ T	CD8+ Tn	Mixed
VCL	ses_cd	-0.00484418	ns	0.777214	0.999974	T/ILC	CD8+ T	CD8+ Tn	Mixed
ZFPL1	ses_cd	-0.00619175	ns	0.777239	0.999974	T/ILC	CD8+ T	CD8+ Tn	Mixed
BET1L	ses_cd	-0.00460312	ns	0.777421	0.999974	T/ILC	CD8+ T	CD8+ Tn	Mixed
PTBP1	ses_cd	-0.00345765	ns	0.777474	0.999974	T/ILC	CD8+ T	CD8+ Tn	Mixed
AC006978.2	ses_cd	-0.00605026	ns	0.777504	0.999974	T/ILC	CD8+ T	CD8+ Tn	Mixed
MT-ND4	ses_cd	-0.00241037	ns	0.777536	0.999974	T/ILC	CD8+ T	CD8+ Tn	Mixed
LY6E-DT	ses_cd	-0.00838142	ns	0.777548	0.999974	T/ILC	CD8+ T	CD8+ Tn	Mixed
GTPBP1	ses_cd	0.00431319	ns	0.777598	0.999974	T/ILC	CD8+ T	CD8+ Tn	Mixed
ZNF630	ses_cd	-0.00691476	ns	0.777691	0.999974	T/ILC	CD8+ T	CD8+ Tn	Mixed
MED23	ses_cd	0.00285387	ns	0.777741	0.999974	T/ILC	CD8+ T	CD8+ Tn	Mixed
TRIM14	ses_cd	-0.00267135	ns	0.777747	0.999974	T/ILC	CD8+ T	CD8+ Tn	Mixed
RPL8	ses_cd	0.00453993	ns	0.77778	0.999974	T/ILC	CD8+ T	CD8+ Tn	Mixed
GLYCTK	ses_cd	0.00724802	ns	0.777853	0.999974	T/ILC	CD8+ T	CD8+ Tn	Mixed
GORASP2	ses_cd	-0.00306006	ns	0.777994	0.999974	T/ILC	CD8+ T	CD8+ Tn	Mixed
ZNF75D	ses_cd	0.00400171	ns	0.778004	0.999974	T/ILC	CD8+ T	CD8+ Tn	Mixed
NACA	ses_cd	0.00398381	ns	0.778027	0.999974	T/ILC	CD8+ T	CD8+ Tn	Mixed
RBMX	ses_cd	-0.00309298	ns	0.778034	0.999974	T/ILC	CD8+ T	CD8+ Tn	Mixed
RSU1	ses_cd	0.00293229	ns	0.778053	0.999974	T/ILC	CD8+ T	CD8+ Tn	Mixed
ST6GAL1	ses_cd	0.00272897	ns	0.778445	0.999974	T/ILC	CD8+ T	CD8+ Tn	Mixed
ZNF248	ses_cd	-0.00327506	ns	0.778456	0.999974	T/ILC	CD8+ T	CD8+ Tn	Mixed
MEGF9	ses_cd	-0.00904996	ns	0.778461	0.999974	T/ILC	CD8+ T	CD8+ Tn	Mixed
RAB39B	ses_cd	0.00506671	ns	0.778494	0.999974	T/ILC	CD8+ T	CD8+ Tn	Mixed
AMY2B	ses_cd	-0.00517721	ns	0.778507	0.999974	T/ILC	CD8+ T	CD8+ Tn	Mixed
NEDD8	ses_cd	-0.00401721	ns	0.778673	0.999974	T/ILC	CD8+ T	CD8+ Tn	Mixed
PAICS	ses_cd	-0.00312159	ns	0.778756	0.999974	T/ILC	CD8+ T	CD8+ Tn	Mixed
PCBP1	ses_cd	0.0025561	ns	0.778758	0.999974	T/ILC	CD8+ T	CD8+ Tn	Mixed
PHF1	ses_cd	0.00400226	ns	0.778764	0.999974	T/ILC	CD8+ T	CD8+ Tn	Mixed
PHAX	ses_cd	-0.00270454	ns	0.778808	0.999974	T/ILC	CD8+ T	CD8+ Tn	Mixed
HDAC1	ses_cd	-0.00243657	ns	0.778875	0.999974	T/ILC	CD8+ T	CD8+ Tn	Mixed
NEK7	ses_cd	0.00297672	ns	0.77891	0.999974	T/ILC	CD8+ T	CD8+ Tn	Mixed
ALG2	ses_cd	-0.00473634	ns	0.778926	0.999974	T/ILC	CD8+ T	CD8+ Tn	Mixed
AC003002.2	ses_cd	-0.00790672	ns	0.779084	0.999974	T/ILC	CD8+ T	CD8+ Tn	Mixed
ATP2C1	ses_cd	-0.00311869	ns	0.779089	0.999974	T/ILC	CD8+ T	CD8+ Tn	Mixed
C9orf24	ses_cd	-0.00835289	ns	0.77922	0.999974	T/ILC	CD8+ T	CD8+ Tn	Mixed
MOAP1	ses_cd	-0.00389324	ns	0.77922	0.999974	T/ILC	CD8+ T	CD8+ Tn	Mixed
AL356272.1	ses_cd	0.0146374	ns	0.779263	0.999974	T/ILC	CD8+ T	CD8+ Tn	Mixed
IL12RB2	ses_cd	0.0095722	ns	0.779383	0.999974	T/ILC	CD8+ T	CD8+ Tn	Mixed
UBAC2	ses_cd	0.00275158	ns	0.779438	0.999974	T/ILC	CD8+ T	CD8+ Tn	Mixed
H3F3A	ses_cd	-0.00398863	ns	0.779537	0.999974	T/ILC	CD8+ T	CD8+ Tn	Mixed
NCAPD3	ses_cd	0.00373594	ns	0.779618	0.999974	T/ILC	CD8+ T	CD8+ Tn	Mixed
BCAP29	ses_cd	0.00435013	ns	0.779632	0.999974	T/ILC	CD8+ T	CD8+ Tn	Mixed
FBXO30	ses_cd	0.00852137	ns	0.779695	0.999974	T/ILC	CD8+ T	CD8+ Tn	Mixed
PIGM	ses_cd	-0.00535132	ns	0.779752	0.999974	T/ILC	CD8+ T	CD8+ Tn	Mixed
ETFB	ses_cd	-0.00414399	ns	0.779985	0.999974	T/ILC	CD8+ T	CD8+ Tn	Mixed
SLC30A1	ses_cd	0.0102858	ns	0.779995	0.999974	T/ILC	CD8+ T	CD8+ Tn	Mixed
PHLPP2	ses_cd	0.00911996	ns	0.780006	0.999974	T/ILC	CD8+ T	CD8+ Tn	Mixed
C21orf2	ses_cd	-0.00475885	ns	0.780104	0.999974	T/ILC	CD8+ T	CD8+ Tn	Mixed
CAMK4	ses_cd	0.00352852	ns	0.780142	0.999974	T/ILC	CD8+ T	CD8+ Tn	Mixed
TGDS	ses_cd	0.00425167	ns	0.780163	0.999974	T/ILC	CD8+ T	CD8+ Tn	Mixed
GMFB	ses_cd	0.00480668	ns	0.780186	0.999974	T/ILC	CD8+ T	CD8+ Tn	Mixed
ERLIN1	ses_cd	0.00431267	ns	0.780322	0.999974	T/ILC	CD8+ T	CD8+ Tn	Mixed
AL450998.2	ses_cd	0.00424567	ns	0.780474	0.999974	T/ILC	CD8+ T	CD8+ Tn	Mixed
AC068025.1	ses_cd	-0.00996755	ns	0.780525	0.999974	T/ILC	CD8+ T	CD8+ Tn	Mixed
MESD	ses_cd	0.00300675	ns	0.78053	0.999974	T/ILC	CD8+ T	CD8+ Tn	Mixed
RPL14	ses_cd	-0.00401503	ns	0.780563	0.999974	T/ILC	CD8+ T	CD8+ Tn	Mixed
EFL1	ses_cd	-0.0041104	ns	0.780566	0.999974	T/ILC	CD8+ T	CD8+ Tn	Mixed
SUCLG1	ses_cd	0.00344304	ns	0.780739	0.999974	T/ILC	CD8+ T	CD8+ Tn	Mixed
EPN2	ses_cd	-0.0106125	ns	0.780759	0.999974	T/ILC	CD8+ T	CD8+ Tn	Mixed
PCNP	ses_cd	-0.00226649	ns	0.780789	0.999974	T/ILC	CD8+ T	CD8+ Tn	Mixed
LINC01560	ses_cd	-0.00757795	ns	0.780881	0.999974	T/ILC	CD8+ T	CD8+ Tn	Mixed
EAF2	ses_cd	-0.00967145	ns	0.780894	0.999974	T/ILC	CD8+ T	CD8+ Tn	Mixed
UVSSA	ses_cd	0.00552406	ns	0.780916	0.999974	T/ILC	CD8+ T	CD8+ Tn	Mixed
LSR	ses_cd	-0.00485225	ns	0.781062	0.999974	T/ILC	CD8+ T	CD8+ Tn	Mixed
AIDA	ses_cd	0.00306222	ns	0.781084	0.999974	T/ILC	CD8+ T	CD8+ Tn	Mixed
FEM1C	ses_cd	-0.00684807	ns	0.781125	0.999974	T/ILC	CD8+ T	CD8+ Tn	Mixed
PARP3	ses_cd	-0.00806444	ns	0.781297	0.999974	T/ILC	CD8+ T	CD8+ Tn	Mixed
MYO1G	ses_cd	0.00524048	ns	0.781313	0.999974	T/ILC	CD8+ T	CD8+ Tn	Mixed
CFL1	ses_cd	-0.00305838	ns	0.781343	0.999974	T/ILC	CD8+ T	CD8+ Tn	Mixed
AC008610.1	ses_cd	0.00955305	ns	0.781551	0.999974	T/ILC	CD8+ T	CD8+ Tn	Mixed
CLCN7	ses_cd	0.00547366	ns	0.781553	0.999974	T/ILC	CD8+ T	CD8+ Tn	Mixed
SGMS1-AS1	ses_cd	0.0067177	ns	0.781846	0.999974	T/ILC	CD8+ T	CD8+ Tn	Mixed
SELL	ses_cd	-0.00296636	ns	0.781943	0.999974	T/ILC	CD8+ T	CD8+ Tn	Mixed
MAP4K4	ses_cd	-0.0028403	ns	0.781957	0.999974	T/ILC	CD8+ T	CD8+ Tn	Mixed
GK	ses_cd	-0.0125971	ns	0.782039	0.999974	T/ILC	CD8+ T	CD8+ Tn	Mixed
LSG1	ses_cd	-0.00400695	ns	0.782041	0.999974	T/ILC	CD8+ T	CD8+ Tn	Mixed
SIPA1	ses_cd	-0.00401824	ns	0.782073	0.999974	T/ILC	CD8+ T	CD8+ Tn	Mixed
RNF126	ses_cd	-0.00381915	ns	0.782094	0.999974	T/ILC	CD8+ T	CD8+ Tn	Mixed
AC005697.1	ses_cd	-0.00983398	ns	0.782102	0.999974	T/ILC	CD8+ T	CD8+ Tn	Mixed
MYOCOS	ses_cd	-0.00972322	ns	0.782229	0.999974	T/ILC	CD8+ T	CD8+ Tn	Mixed
AC004076.1	ses_cd	0.00766983	ns	0.782307	0.999974	T/ILC	CD8+ T	CD8+ Tn	Mixed
ZBTB4	ses_cd	0.0025801	ns	0.782373	0.999974	T/ILC	CD8+ T	CD8+ Tn	Mixed
LRRFIP2	ses_cd	-0.00413225	ns	0.782378	0.999974	T/ILC	CD8+ T	CD8+ Tn	Mixed
RALGAPB	ses_cd	-0.00289093	ns	0.782385	0.999974	T/ILC	CD8+ T	CD8+ Tn	Mixed
TNFRSF1A	ses_cd	-0.00607446	ns	0.782459	0.999974	T/ILC	CD8+ T	CD8+ Tn	Mixed
SPNS1	ses_cd	-0.00480004	ns	0.782474	0.999974	T/ILC	CD8+ T	CD8+ Tn	Mixed
PSMB4	ses_cd	0.00320445	ns	0.782684	0.999974	T/ILC	CD8+ T	CD8+ Tn	Mixed
BUB3	ses_cd	-0.00262096	ns	0.782887	0.999974	T/ILC	CD8+ T	CD8+ Tn	Mixed
C11orf68	ses_cd	-0.0047711	ns	0.782933	0.999974	T/ILC	CD8+ T	CD8+ Tn	Mixed
PLA2G6	ses_cd	0.00782898	ns	0.782963	0.999974	T/ILC	CD8+ T	CD8+ Tn	Mixed
TGIF1	ses_cd	-0.00537989	ns	0.78301	0.999974	T/ILC	CD8+ T	CD8+ Tn	Mixed
SERINC1	ses_cd	-0.00189297	ns	0.783112	0.999974	T/ILC	CD8+ T	CD8+ Tn	Mixed
TMC6	ses_cd	-0.00259681	ns	0.783132	0.999974	T/ILC	CD8+ T	CD8+ Tn	Mixed
GPX4	ses_cd	0.00460699	ns	0.783148	0.999974	T/ILC	CD8+ T	CD8+ Tn	Mixed
SLC38A10	ses_cd	-0.00370467	ns	0.783228	0.999974	T/ILC	CD8+ T	CD8+ Tn	Mixed
TTC28	ses_cd	-0.0117073	ns	0.783236	0.999974	T/ILC	CD8+ T	CD8+ Tn	Mixed
ZNF136	ses_cd	0.0035857	ns	0.783281	0.999974	T/ILC	CD8+ T	CD8+ Tn	Mixed
FYTTD1	ses_cd	0.00349732	ns	0.783439	0.999974	T/ILC	CD8+ T	CD8+ Tn	Mixed
DNAJC8	ses_cd	0.00318339	ns	0.783543	0.999974	T/ILC	CD8+ T	CD8+ Tn	Mixed
RFX4	ses_cd	0.0101103	ns	0.783584	0.999974	T/ILC	CD8+ T	CD8+ Tn	Mixed
CNN3	ses_cd	-0.0102458	ns	0.78361	0.999974	T/ILC	CD8+ T	CD8+ Tn	Mixed
COMTD1	ses_cd	0.00787738	ns	0.783634	0.999974	T/ILC	CD8+ T	CD8+ Tn	Mixed
POLR2L	ses_cd	-0.00427011	ns	0.783683	0.999974	T/ILC	CD8+ T	CD8+ Tn	Mixed
DMGDH	ses_cd	-0.00687856	ns	0.783781	0.999974	T/ILC	CD8+ T	CD8+ Tn	Mixed
CDK16	ses_cd	-0.00662135	ns	0.783806	0.999974	T/ILC	CD8+ T	CD8+ Tn	Mixed
GBP5	ses_cd	-0.012395	ns	0.783885	0.999974	T/ILC	CD8+ T	CD8+ Tn	Mixed
PPP2R5A	ses_cd	-0.00276526	ns	0.783912	0.999974	T/ILC	CD8+ T	CD8+ Tn	Mixed
AP000977.1	ses_cd	-0.00671116	ns	0.784271	0.999974	T/ILC	CD8+ T	CD8+ Tn	Mixed
UFL1	ses_cd	-0.00242429	ns	0.784362	0.999974	T/ILC	CD8+ T	CD8+ Tn	Mixed
SORL1	ses_cd	0.0027577	ns	0.784406	0.999974	T/ILC	CD8+ T	CD8+ Tn	Mixed
ZBTB20-AS5	ses_cd	0.00461152	ns	0.784453	0.999974	T/ILC	CD8+ T	CD8+ Tn	Mixed
TPRA1	ses_cd	-0.00606223	ns	0.784534	0.999974	T/ILC	CD8+ T	CD8+ Tn	Mixed
PPARA	ses_cd	0.00572736	ns	0.784621	0.999974	T/ILC	CD8+ T	CD8+ Tn	Mixed
EEA1	ses_cd	-0.00324425	ns	0.784781	0.999974	T/ILC	CD8+ T	CD8+ Tn	Mixed
VCPKMT	ses_cd	0.00394922	ns	0.784869	0.999974	T/ILC	CD8+ T	CD8+ Tn	Mixed
USHBP1	ses_cd	-0.00674677	ns	0.785083	0.999974	T/ILC	CD8+ T	CD8+ Tn	Mixed
SLC9B1	ses_cd	0.00523489	ns	0.785167	0.999974	T/ILC	CD8+ T	CD8+ Tn	Mixed
MTHFSD	ses_cd	-0.00557001	ns	0.785179	0.999974	T/ILC	CD8+ T	CD8+ Tn	Mixed
MRPL54	ses_cd	-0.00362365	ns	0.785195	0.999974	T/ILC	CD8+ T	CD8+ Tn	Mixed
DDRGK1	ses_cd	0.00400018	ns	0.785196	0.999974	T/ILC	CD8+ T	CD8+ Tn	Mixed
FUCA2	ses_cd	-0.00649062	ns	0.785319	0.999974	T/ILC	CD8+ T	CD8+ Tn	Mixed
ARID1B	ses_cd	-0.00328945	ns	0.785395	0.999974	T/ILC	CD8+ T	CD8+ Tn	Mixed
ATF6	ses_cd	-0.00313671	ns	0.785415	0.999974	T/ILC	CD8+ T	CD8+ Tn	Mixed
PARP4	ses_cd	-0.00252591	ns	0.785494	0.999974	T/ILC	CD8+ T	CD8+ Tn	Mixed
SF3B1	ses_cd	0.00270159	ns	0.785498	0.999974	T/ILC	CD8+ T	CD8+ Tn	Mixed
AC123912.1	ses_cd	0.0129108	ns	0.785505	0.999974	T/ILC	CD8+ T	CD8+ Tn	Mixed
ZNF837	ses_cd	0.00781503	ns	0.785604	0.999974	T/ILC	CD8+ T	CD8+ Tn	Mixed
MRPL57	ses_cd	0.0034644	ns	0.785747	0.999974	T/ILC	CD8+ T	CD8+ Tn	Mixed
TP53BP1	ses_cd	-0.00427962	ns	0.785756	0.999974	T/ILC	CD8+ T	CD8+ Tn	Mixed
AL356270.1	ses_cd	-0.0121622	ns	0.785947	0.999974	T/ILC	CD8+ T	CD8+ Tn	Mixed
FUBP3	ses_cd	-0.00364332	ns	0.786004	0.999974	T/ILC	CD8+ T	CD8+ Tn	Mixed
POLR2J2	ses_cd	-0.0114716	ns	0.786018	0.999974	T/ILC	CD8+ T	CD8+ Tn	Mixed
HDAC3	ses_cd	-0.00328824	ns	0.786057	0.999974	T/ILC	CD8+ T	CD8+ Tn	Mixed
FAM156A	ses_cd	0.00594295	ns	0.786182	0.999974	T/ILC	CD8+ T	CD8+ Tn	Mixed
TRIM23	ses_cd	0.00291296	ns	0.786205	0.999974	T/ILC	CD8+ T	CD8+ Tn	Mixed
ABCA10	ses_cd	-0.00707213	ns	0.786628	0.999974	T/ILC	CD8+ T	CD8+ Tn	Mixed
AC008741.2	ses_cd	-0.00559049	ns	0.786752	0.999974	T/ILC	CD8+ T	CD8+ Tn	Mixed
PIK3CA	ses_cd	0.0025642	ns	0.786897	0.999974	T/ILC	CD8+ T	CD8+ Tn	Mixed
AC139720.1	ses_cd	-0.0123504	ns	0.786992	0.999974	T/ILC	CD8+ T	CD8+ Tn	Mixed
AATF	ses_cd	0.00274886	ns	0.787014	0.999974	T/ILC	CD8+ T	CD8+ Tn	Mixed
PRKAR1A	ses_cd	-0.00350943	ns	0.787036	0.999974	T/ILC	CD8+ T	CD8+ Tn	Mixed
RPL27A	ses_cd	0.0072479	ns	0.787078	0.999974	T/ILC	CD8+ T	CD8+ Tn	Mixed
RIPK2	ses_cd	-0.00629462	ns	0.787517	0.999974	T/ILC	CD8+ T	CD8+ Tn	Mixed
LAMTOR4	ses_cd	0.00368499	ns	0.787618	0.999974	T/ILC	CD8+ T	CD8+ Tn	Mixed
SP2	ses_cd	0.00389192	ns	0.787723	0.999974	T/ILC	CD8+ T	CD8+ Tn	Mixed
UGP2	ses_cd	0.00281538	ns	0.787756	0.999974	T/ILC	CD8+ T	CD8+ Tn	Mixed
VCP	ses_cd	-0.00285413	ns	0.787776	0.999974	T/ILC	CD8+ T	CD8+ Tn	Mixed
KPNA2	ses_cd	0.00742941	ns	0.787779	0.999974	T/ILC	CD8+ T	CD8+ Tn	Mixed
SOS1	ses_cd	0.00349255	ns	0.787811	0.999974	T/ILC	CD8+ T	CD8+ Tn	Mixed
NLRP2	ses_cd	0.0121251	ns	0.788229	0.999974	T/ILC	CD8+ T	CD8+ Tn	Mixed
TKT	ses_cd	-0.00794113	ns	0.788275	0.999974	T/ILC	CD8+ T	CD8+ Tn	Mixed
PRR3	ses_cd	0.00395449	ns	0.788281	0.999974	T/ILC	CD8+ T	CD8+ Tn	Mixed
AC008551.1	ses_cd	-0.00907244	ns	0.788327	0.999974	T/ILC	CD8+ T	CD8+ Tn	Mixed
DYNLL1	ses_cd	-0.00481627	ns	0.788353	0.999974	T/ILC	CD8+ T	CD8+ Tn	Mixed
AC060780.1	ses_cd	-0.00566635	ns	0.788376	0.999974	T/ILC	CD8+ T	CD8+ Tn	Mixed
RPS14	ses_cd	0.0042071	ns	0.788383	0.999974	T/ILC	CD8+ T	CD8+ Tn	Mixed
NOC3L	ses_cd	-0.00343505	ns	0.788602	0.999974	T/ILC	CD8+ T	CD8+ Tn	Mixed
SLC25A13	ses_cd	-0.00419215	ns	0.78873	0.999974	T/ILC	CD8+ T	CD8+ Tn	Mixed
ANKRD52	ses_cd	0.00490708	ns	0.788803	0.999974	T/ILC	CD8+ T	CD8+ Tn	Mixed
COCH	ses_cd	0.00644257	ns	0.788919	0.999974	T/ILC	CD8+ T	CD8+ Tn	Mixed
GNB5	ses_cd	0.00404884	ns	0.789062	0.999974	T/ILC	CD8+ T	CD8+ Tn	Mixed
SPATS2	ses_cd	-0.004759	ns	0.789109	0.999974	T/ILC	CD8+ T	CD8+ Tn	Mixed
BRWD1	ses_cd	0.00266631	ns	0.789168	0.999974	T/ILC	CD8+ T	CD8+ Tn	Mixed
SLC27A3	ses_cd	-0.0092875	ns	0.789311	0.999974	T/ILC	CD8+ T	CD8+ Tn	Mixed
RBX1	ses_cd	-0.00342368	ns	0.789362	0.999974	T/ILC	CD8+ T	CD8+ Tn	Mixed
ZNF337	ses_cd	-0.00322673	ns	0.789365	0.999974	T/ILC	CD8+ T	CD8+ Tn	Mixed
SPOPL	ses_cd	0.00546285	ns	0.789466	0.999974	T/ILC	CD8+ T	CD8+ Tn	Mixed
SCYL3	ses_cd	0.00377966	ns	0.789476	0.999974	T/ILC	CD8+ T	CD8+ Tn	Mixed
TBC1D22B	ses_cd	0.00523019	ns	0.78953	0.999974	T/ILC	CD8+ T	CD8+ Tn	Mixed
AL391684.1	ses_cd	-0.00841171	ns	0.78953	0.999974	T/ILC	CD8+ T	CD8+ Tn	Mixed
AC074032.1	ses_cd	0.00287927	ns	0.789559	0.999974	T/ILC	CD8+ T	CD8+ Tn	Mixed
CA13	ses_cd	-0.00994083	ns	0.789574	0.999974	T/ILC	CD8+ T	CD8+ Tn	Mixed
DNAJC3	ses_cd	0.00256679	ns	0.789615	0.999974	T/ILC	CD8+ T	CD8+ Tn	Mixed
SH3GL1	ses_cd	0.003804	ns	0.789652	0.999974	T/ILC	CD8+ T	CD8+ Tn	Mixed
AC092910.3	ses_cd	-0.00601247	ns	0.789677	0.999974	T/ILC	CD8+ T	CD8+ Tn	Mixed
VPS18	ses_cd	0.00625576	ns	0.789733	0.999974	T/ILC	CD8+ T	CD8+ Tn	Mixed
THNSL1	ses_cd	0.0054466	ns	0.789878	0.999974	T/ILC	CD8+ T	CD8+ Tn	Mixed
NONO	ses_cd	-0.00278491	ns	0.789895	0.999974	T/ILC	CD8+ T	CD8+ Tn	Mixed
NUP210L	ses_cd	-0.00657796	ns	0.790188	0.999974	T/ILC	CD8+ T	CD8+ Tn	Mixed
SLC30A6	ses_cd	0.0031835	ns	0.790202	0.999974	T/ILC	CD8+ T	CD8+ Tn	Mixed
DLL1	ses_cd	0.0105151	ns	0.790367	0.999974	T/ILC	CD8+ T	CD8+ Tn	Mixed
MRPS24	ses_cd	0.0090614	ns	0.790432	0.999974	T/ILC	CD8+ T	CD8+ Tn	Mixed
EEF1B2	ses_cd	0.0041896	ns	0.790445	0.999974	T/ILC	CD8+ T	CD8+ Tn	Mixed
ARL6IP5	ses_cd	-0.00273094	ns	0.790511	0.999974	T/ILC	CD8+ T	CD8+ Tn	Mixed
TENT4B	ses_cd	0.00395141	ns	0.790512	0.999974	T/ILC	CD8+ T	CD8+ Tn	Mixed
WASHC5	ses_cd	0.00331806	ns	0.790538	0.999974	T/ILC	CD8+ T	CD8+ Tn	Mixed
KANTR	ses_cd	0.00388433	ns	0.790572	0.999974	T/ILC	CD8+ T	CD8+ Tn	Mixed
DCP2	ses_cd	-0.00273957	ns	0.790673	0.999974	T/ILC	CD8+ T	CD8+ Tn	Mixed
AC025188.1	ses_cd	0.0084171	ns	0.790677	0.999974	T/ILC	CD8+ T	CD8+ Tn	Mixed
GBP4	ses_cd	0.00795341	ns	0.790703	0.999974	T/ILC	CD8+ T	CD8+ Tn	Mixed
DPF2	ses_cd	-0.00337404	ns	0.790744	0.999974	T/ILC	CD8+ T	CD8+ Tn	Mixed
ZNF669	ses_cd	0.00521695	ns	0.790824	0.999974	T/ILC	CD8+ T	CD8+ Tn	Mixed
PPP1R8	ses_cd	0.00353342	ns	0.790962	0.999974	T/ILC	CD8+ T	CD8+ Tn	Mixed
AL451062.1	ses_cd	-0.00741103	ns	0.791003	0.999974	T/ILC	CD8+ T	CD8+ Tn	Mixed
DOLK	ses_cd	0.00867075	ns	0.791104	0.999974	T/ILC	CD8+ T	CD8+ Tn	Mixed
IDUA	ses_cd	-0.00754827	ns	0.791195	0.999974	T/ILC	CD8+ T	CD8+ Tn	Mixed
SLC12A6	ses_cd	0.00322135	ns	0.791287	0.999974	T/ILC	CD8+ T	CD8+ Tn	Mixed
RBM39	ses_cd	-0.00176728	ns	0.791419	0.999974	T/ILC	CD8+ T	CD8+ Tn	Mixed
CEMIP2	ses_cd	0.00416717	ns	0.791422	0.999974	T/ILC	CD8+ T	CD8+ Tn	Mixed
CTC1	ses_cd	0.00344577	ns	0.791453	0.999974	T/ILC	CD8+ T	CD8+ Tn	Mixed
CTSZ	ses_cd	-0.0202667	ns	0.791562	0.999974	T/ILC	CD8+ T	CD8+ Tn	Mixed
AC005786.3	ses_cd	-0.00617351	ns	0.791582	0.999974	T/ILC	CD8+ T	CD8+ Tn	Mixed
AL445231.1	ses_cd	0.00974314	ns	0.791582	0.999974	T/ILC	CD8+ T	CD8+ Tn	Mixed
AACS	ses_cd	-0.00588908	ns	0.791821	0.999974	T/ILC	CD8+ T	CD8+ Tn	Mixed
UBAP1L	ses_cd	0.00585064	ns	0.791904	0.999974	T/ILC	CD8+ T	CD8+ Tn	Mixed
ERP44	ses_cd	-0.0025654	ns	0.792048	0.999974	T/ILC	CD8+ T	CD8+ Tn	Mixed
SRFBP1	ses_cd	-0.00316094	ns	0.792324	0.999974	T/ILC	CD8+ T	CD8+ Tn	Mixed
LGALS1	ses_cd	-0.00957122	ns	0.792375	0.999974	T/ILC	CD8+ T	CD8+ Tn	Mixed
PPIA	ses_cd	-0.00336716	ns	0.792382	0.999974	T/ILC	CD8+ T	CD8+ Tn	Mixed
GPBP1	ses_cd	-0.00203174	ns	0.792481	0.999974	T/ILC	CD8+ T	CD8+ Tn	Mixed
BTBD18	ses_cd	0.00628677	ns	0.792485	0.999974	T/ILC	CD8+ T	CD8+ Tn	Mixed
BX284668.6	ses_cd	-0.0109424	ns	0.792486	0.999974	T/ILC	CD8+ T	CD8+ Tn	Mixed
EIF5	ses_cd	0.00276091	ns	0.792506	0.999974	T/ILC	CD8+ T	CD8+ Tn	Mixed
BCORL1	ses_cd	0.00928137	ns	0.792557	0.999974	T/ILC	CD8+ T	CD8+ Tn	Mixed
NAA15	ses_cd	0.00246772	ns	0.792657	0.999974	T/ILC	CD8+ T	CD8+ Tn	Mixed
CCR7	ses_cd	-0.0026243	ns	0.79283	0.999974	T/ILC	CD8+ T	CD8+ Tn	Mixed
MAN1B1	ses_cd	-0.00416496	ns	0.792881	0.999974	T/ILC	CD8+ T	CD8+ Tn	Mixed
SEC31B	ses_cd	0.00531998	ns	0.792925	0.999974	T/ILC	CD8+ T	CD8+ Tn	Mixed
DPCD	ses_cd	0.00617726	ns	0.792953	0.999974	T/ILC	CD8+ T	CD8+ Tn	Mixed
AEBP2	ses_cd	0.00302436	ns	0.793058	0.999974	T/ILC	CD8+ T	CD8+ Tn	Mixed
RNF41	ses_cd	-0.00350382	ns	0.793158	0.999974	T/ILC	CD8+ T	CD8+ Tn	Mixed
AP001610.1	ses_cd	0.00935329	ns	0.793239	0.999974	T/ILC	CD8+ T	CD8+ Tn	Mixed
SETD7	ses_cd	0.0105946	ns	0.79324	0.999974	T/ILC	CD8+ T	CD8+ Tn	Mixed
DRAP1	ses_cd	0.00454658	ns	0.793242	0.999974	T/ILC	CD8+ T	CD8+ Tn	Mixed
CLASP2	ses_cd	-0.0032238	ns	0.793308	0.999974	T/ILC	CD8+ T	CD8+ Tn	Mixed
SEMA4F	ses_cd	-0.00600221	ns	0.793374	0.999974	T/ILC	CD8+ T	CD8+ Tn	Mixed
ADHFE1	ses_cd	-0.0062876	ns	0.79351	0.999974	T/ILC	CD8+ T	CD8+ Tn	Mixed
TAS2R14	ses_cd	-0.00751745	ns	0.793528	0.999974	T/ILC	CD8+ T	CD8+ Tn	Mixed
NPHP3	ses_cd	0.00494351	ns	0.793686	0.999974	T/ILC	CD8+ T	CD8+ Tn	Mixed
CASP8	ses_cd	0.00244483	ns	0.793708	0.999974	T/ILC	CD8+ T	CD8+ Tn	Mixed
PIP5K1C	ses_cd	0.0050563	ns	0.793953	0.999974	T/ILC	CD8+ T	CD8+ Tn	Mixed
PTDSS2	ses_cd	-0.00567983	ns	0.793973	0.999974	T/ILC	CD8+ T	CD8+ Tn	Mixed
TRAV14DV4	ses_cd	0.00943056	ns	0.793996	0.999974	T/ILC	CD8+ T	CD8+ Tn	Mixed
AGPAT3	ses_cd	0.00362637	ns	0.79436	0.999974	T/ILC	CD8+ T	CD8+ Tn	Mixed
NUP35	ses_cd	-0.0044075	ns	0.794446	0.999974	T/ILC	CD8+ T	CD8+ Tn	Mixed
MRM3	ses_cd	0.005022	ns	0.794498	0.999974	T/ILC	CD8+ T	CD8+ Tn	Mixed
DGUOK-AS1	ses_cd	-0.00534123	ns	0.794662	0.999974	T/ILC	CD8+ T	CD8+ Tn	Mixed
KCNH3	ses_cd	0.00633125	ns	0.794689	0.999974	T/ILC	CD8+ T	CD8+ Tn	Mixed
LINC01871	ses_cd	0.00912822	ns	0.794729	0.999974	T/ILC	CD8+ T	CD8+ Tn	Mixed
SH3BGRL2	ses_cd	0.0141346	ns	0.794776	0.999974	T/ILC	CD8+ T	CD8+ Tn	Mixed
PIN4	ses_cd	-0.00325262	ns	0.794811	0.999974	T/ILC	CD8+ T	CD8+ Tn	Mixed
RUFY2	ses_cd	0.00378573	ns	0.794911	0.999974	T/ILC	CD8+ T	CD8+ Tn	Mixed
TBC1D24	ses_cd	0.00615214	ns	0.794947	0.999974	T/ILC	CD8+ T	CD8+ Tn	Mixed
AC006213.3	ses_cd	0.00694105	ns	0.795032	0.999974	T/ILC	CD8+ T	CD8+ Tn	Mixed
RDH11	ses_cd	0.00329108	ns	0.795047	0.999974	T/ILC	CD8+ T	CD8+ Tn	Mixed
PUS7L	ses_cd	-0.00318908	ns	0.795058	0.999974	T/ILC	CD8+ T	CD8+ Tn	Mixed
NDUFB6	ses_cd	0.00307239	ns	0.7952	0.999974	T/ILC	CD8+ T	CD8+ Tn	Mixed
CPA5	ses_cd	0.0202297	ns	0.795322	0.999974	T/ILC	CD8+ T	CD8+ Tn	Mixed
AKAP9	ses_cd	-0.00218958	ns	0.79534	0.999974	T/ILC	CD8+ T	CD8+ Tn	Mixed
SNHG9	ses_cd	-0.00568601	ns	0.795362	0.999974	T/ILC	CD8+ T	CD8+ Tn	Mixed
ANGEL2	ses_cd	0.00298816	ns	0.795378	0.999974	T/ILC	CD8+ T	CD8+ Tn	Mixed
MOCS3	ses_cd	-0.00573923	ns	0.795421	0.999974	T/ILC	CD8+ T	CD8+ Tn	Mixed
PSMG2	ses_cd	-0.00270981	ns	0.795456	0.999974	T/ILC	CD8+ T	CD8+ Tn	Mixed
TMPRSS9	ses_cd	0.00724781	ns	0.79576	0.999974	T/ILC	CD8+ T	CD8+ Tn	Mixed
FRMD6	ses_cd	-0.0119502	ns	0.795812	0.999974	T/ILC	CD8+ T	CD8+ Tn	Mixed
LINC01389	ses_cd	0.00904127	ns	0.795999	0.999974	T/ILC	CD8+ T	CD8+ Tn	Mixed
TRANK1	ses_cd	0.0033269	ns	0.796032	0.999974	T/ILC	CD8+ T	CD8+ Tn	Mixed
ELP1	ses_cd	0.00343159	ns	0.796057	0.999974	T/ILC	CD8+ T	CD8+ Tn	Mixed
AC009061.2	ses_cd	-0.00354367	ns	0.796088	0.999974	T/ILC	CD8+ T	CD8+ Tn	Mixed
IPO9-AS1	ses_cd	0.00802187	ns	0.79611	0.999974	T/ILC	CD8+ T	CD8+ Tn	Mixed
IL7R	ses_cd	0.00433841	ns	0.796167	0.999974	T/ILC	CD8+ T	CD8+ Tn	Mixed
AC100830.1	ses_cd	-0.00787575	ns	0.796172	0.999974	T/ILC	CD8+ T	CD8+ Tn	Mixed
NT5DC1	ses_cd	-0.00240408	ns	0.796183	0.999974	T/ILC	CD8+ T	CD8+ Tn	Mixed
BRD2	ses_cd	-0.0030089	ns	0.796244	0.999974	T/ILC	CD8+ T	CD8+ Tn	Mixed
ATP5PF	ses_cd	0.00369816	ns	0.796367	0.999974	T/ILC	CD8+ T	CD8+ Tn	Mixed
MDM4	ses_cd	-0.00242514	ns	0.796492	0.999974	T/ILC	CD8+ T	CD8+ Tn	Mixed
RIF1	ses_cd	0.00229634	ns	0.796506	0.999974	T/ILC	CD8+ T	CD8+ Tn	Mixed
AC009113.1	ses_cd	0.00714567	ns	0.796569	0.999974	T/ILC	CD8+ T	CD8+ Tn	Mixed
ZNF852	ses_cd	0.00549438	ns	0.796646	0.999974	T/ILC	CD8+ T	CD8+ Tn	Mixed
TNKS	ses_cd	0.00296051	ns	0.796662	0.999974	T/ILC	CD8+ T	CD8+ Tn	Mixed
SNX10	ses_cd	0.00702817	ns	0.796693	0.999974	T/ILC	CD8+ T	CD8+ Tn	Mixed
HEATR3	ses_cd	0.00428193	ns	0.796699	0.999974	T/ILC	CD8+ T	CD8+ Tn	Mixed
DPYD	ses_cd	0.0027742	ns	0.796714	0.999974	T/ILC	CD8+ T	CD8+ Tn	Mixed
CRLF3	ses_cd	-0.00274947	ns	0.796758	0.999974	T/ILC	CD8+ T	CD8+ Tn	Mixed
IKZF1	ses_cd	0.0021087	ns	0.797037	0.999974	T/ILC	CD8+ T	CD8+ Tn	Mixed
MTREX	ses_cd	0.00233138	ns	0.797059	0.999974	T/ILC	CD8+ T	CD8+ Tn	Mixed
NR3C2	ses_cd	0.00542929	ns	0.797148	0.999974	T/ILC	CD8+ T	CD8+ Tn	Mixed
OGFOD3	ses_cd	-0.00464588	ns	0.797157	0.999974	T/ILC	CD8+ T	CD8+ Tn	Mixed
PKM	ses_cd	0.00414185	ns	0.797235	0.999974	T/ILC	CD8+ T	CD8+ Tn	Mixed
SPATA32	ses_cd	0.00681253	ns	0.79728	0.999974	T/ILC	CD8+ T	CD8+ Tn	Mixed
CETN3	ses_cd	0.00438841	ns	0.797424	0.999974	T/ILC	CD8+ T	CD8+ Tn	Mixed
FAM213A	ses_cd	-0.00590926	ns	0.79743	0.999974	T/ILC	CD8+ T	CD8+ Tn	Mixed
CASC3	ses_cd	0.002976	ns	0.797644	0.999974	T/ILC	CD8+ T	CD8+ Tn	Mixed
RPS16	ses_cd	0.0035214	ns	0.797679	0.999974	T/ILC	CD8+ T	CD8+ Tn	Mixed
AC104109.3	ses_cd	-0.00665031	ns	0.797717	0.999974	T/ILC	CD8+ T	CD8+ Tn	Mixed
LINC01473	ses_cd	-0.00592571	ns	0.797818	0.999974	T/ILC	CD8+ T	CD8+ Tn	Mixed
FBLN2	ses_cd	-0.0114966	ns	0.797844	0.999974	T/ILC	CD8+ T	CD8+ Tn	Mixed
NDUFA4	ses_cd	0.00445409	ns	0.797865	0.999974	T/ILC	CD8+ T	CD8+ Tn	Mixed
NME3	ses_cd	0.00317901	ns	0.798004	0.999974	T/ILC	CD8+ T	CD8+ Tn	Mixed
IDH3G	ses_cd	-0.00382203	ns	0.798178	0.999974	T/ILC	CD8+ T	CD8+ Tn	Mixed
NUDT12	ses_cd	0.0128203	ns	0.798194	0.999974	T/ILC	CD8+ T	CD8+ Tn	Mixed
AGAP9	ses_cd	-0.00849693	ns	0.798243	0.999974	T/ILC	CD8+ T	CD8+ Tn	Mixed
FBXO41	ses_cd	-0.0058559	ns	0.798273	0.999974	T/ILC	CD8+ T	CD8+ Tn	Mixed
MRPS16	ses_cd	-0.00322508	ns	0.79832	0.999974	T/ILC	CD8+ T	CD8+ Tn	Mixed
WDR54	ses_cd	0.00467207	ns	0.798401	0.999974	T/ILC	CD8+ T	CD8+ Tn	Mixed
ZCCHC3	ses_cd	-0.00486484	ns	0.798407	0.999974	T/ILC	CD8+ T	CD8+ Tn	Mixed
PLCD1	ses_cd	0.00562241	ns	0.798542	0.999974	T/ILC	CD8+ T	CD8+ Tn	Mixed
TTC39C	ses_cd	-0.0026039	ns	0.798545	0.999974	T/ILC	CD8+ T	CD8+ Tn	Mixed
TPGS1	ses_cd	0.00392775	ns	0.798793	0.999974	T/ILC	CD8+ T	CD8+ Tn	Mixed
DROSHA	ses_cd	0.00349413	ns	0.798797	0.999974	T/ILC	CD8+ T	CD8+ Tn	Mixed
RFNG	ses_cd	0.00718114	ns	0.798813	0.999974	T/ILC	CD8+ T	CD8+ Tn	Mixed
CHTF8	ses_cd	0.00300718	ns	0.798817	0.999974	T/ILC	CD8+ T	CD8+ Tn	Mixed
STAM2	ses_cd	0.00342949	ns	0.798838	0.999974	T/ILC	CD8+ T	CD8+ Tn	Mixed
AC016957.2	ses_cd	0.00592064	ns	0.798885	0.999974	T/ILC	CD8+ T	CD8+ Tn	Mixed
KIF13B	ses_cd	0.00322013	ns	0.798988	0.999974	T/ILC	CD8+ T	CD8+ Tn	Mixed
AL353708.3	ses_cd	-0.00755661	ns	0.799127	0.999974	T/ILC	CD8+ T	CD8+ Tn	Mixed
ZC3H18	ses_cd	0.00276114	ns	0.799287	0.999974	T/ILC	CD8+ T	CD8+ Tn	Mixed
DMD	ses_cd	-0.0130574	ns	0.79941	0.999974	T/ILC	CD8+ T	CD8+ Tn	Mixed
AC007342.5	ses_cd	0.00926693	ns	0.799453	0.999974	T/ILC	CD8+ T	CD8+ Tn	Mixed
RUNDC1	ses_cd	-0.00528958	ns	0.799506	0.999974	T/ILC	CD8+ T	CD8+ Tn	Mixed
PPDPF	ses_cd	-0.00400169	ns	0.799514	0.999974	T/ILC	CD8+ T	CD8+ Tn	Mixed
TARBP2	ses_cd	-0.00550148	ns	0.79962	0.999974	T/ILC	CD8+ T	CD8+ Tn	Mixed
MFSD6	ses_cd	0.00293873	ns	0.799659	0.999974	T/ILC	CD8+ T	CD8+ Tn	Mixed
FAM208B	ses_cd	-0.00245359	ns	0.799671	0.999974	T/ILC	CD8+ T	CD8+ Tn	Mixed
WDR55	ses_cd	-0.00453647	ns	0.79968	0.999974	T/ILC	CD8+ T	CD8+ Tn	Mixed
SLC35D2	ses_cd	-0.00449222	ns	0.799706	0.999974	T/ILC	CD8+ T	CD8+ Tn	Mixed
RAMMET	ses_cd	0.00398609	ns	0.799789	0.999974	T/ILC	CD8+ T	CD8+ Tn	Mixed
UBE2V2	ses_cd	0.00232146	ns	0.799876	0.999974	T/ILC	CD8+ T	CD8+ Tn	Mixed
NAGPA	ses_cd	0.00455804	ns	0.800055	0.999974	T/ILC	CD8+ T	CD8+ Tn	Mixed
ZNF771	ses_cd	-0.0060159	ns	0.80014	0.999974	T/ILC	CD8+ T	CD8+ Tn	Mixed
ELMO1	ses_cd	-0.00333406	ns	0.800324	0.999974	T/ILC	CD8+ T	CD8+ Tn	Mixed
AC090772.1	ses_cd	0.00510595	ns	0.800409	0.999974	T/ILC	CD8+ T	CD8+ Tn	Mixed
PAPPA	ses_cd	-0.00907249	ns	0.800416	0.999974	T/ILC	CD8+ T	CD8+ Tn	Mixed
HMGCR	ses_cd	0.00502626	ns	0.800416	0.999974	T/ILC	CD8+ T	CD8+ Tn	Mixed
SF3B5	ses_cd	0.00405506	ns	0.800451	0.999974	T/ILC	CD8+ T	CD8+ Tn	Mixed
PSMB5	ses_cd	0.00389118	ns	0.800473	0.999974	T/ILC	CD8+ T	CD8+ Tn	Mixed
HSF1	ses_cd	-0.00370144	ns	0.800503	0.999974	T/ILC	CD8+ T	CD8+ Tn	Mixed
DDX11	ses_cd	-0.00964345	ns	0.800547	0.999974	T/ILC	CD8+ T	CD8+ Tn	Mixed
AC025219.1	ses_cd	-0.0186334	ns	0.800707	0.999974	T/ILC	CD8+ T	CD8+ Tn	Mixed
IFFO2	ses_cd	-0.0061859	ns	0.800802	0.999974	T/ILC	CD8+ T	CD8+ Tn	Mixed
RELL2	ses_cd	-0.00610109	ns	0.800848	0.999974	T/ILC	CD8+ T	CD8+ Tn	Mixed
DYNC1LI2	ses_cd	-0.00327769	ns	0.80092	0.999974	T/ILC	CD8+ T	CD8+ Tn	Mixed
KIF21A	ses_cd	-0.00496355	ns	0.801059	0.999974	T/ILC	CD8+ T	CD8+ Tn	Mixed
RPS6KB2	ses_cd	0.00451013	ns	0.801185	0.999974	T/ILC	CD8+ T	CD8+ Tn	Mixed
SLC25A26	ses_cd	-0.00285007	ns	0.801236	0.999974	T/ILC	CD8+ T	CD8+ Tn	Mixed
CRLS1	ses_cd	0.00362685	ns	0.801292	0.999974	T/ILC	CD8+ T	CD8+ Tn	Mixed
C20orf204	ses_cd	-0.0254982	ns	0.801342	0.999974	T/ILC	CD8+ T	CD8+ Tn	Mixed
RPAP2	ses_cd	-0.00221085	ns	0.801359	0.999974	T/ILC	CD8+ T	CD8+ Tn	Mixed
AC118555.1	ses_cd	0.00854103	ns	0.801393	0.999974	T/ILC	CD8+ T	CD8+ Tn	Mixed
CDADC1	ses_cd	0.00398397	ns	0.801522	0.999974	T/ILC	CD8+ T	CD8+ Tn	Mixed
COPZ1	ses_cd	0.00315781	ns	0.801584	0.999974	T/ILC	CD8+ T	CD8+ Tn	Mixed
AL139300.2	ses_cd	0.0101636	ns	0.801681	0.999974	T/ILC	CD8+ T	CD8+ Tn	Mixed
EML4	ses_cd	0.00291323	ns	0.801739	0.999974	T/ILC	CD8+ T	CD8+ Tn	Mixed
PRMT5	ses_cd	0.00530908	ns	0.801761	0.999974	T/ILC	CD8+ T	CD8+ Tn	Mixed
RGL2	ses_cd	0.0065156	ns	0.801883	0.999974	T/ILC	CD8+ T	CD8+ Tn	Mixed
ABI3	ses_cd	-0.00600321	ns	0.801903	0.999974	T/ILC	CD8+ T	CD8+ Tn	Mixed
NOC4L	ses_cd	-0.00520082	ns	0.801984	0.999974	T/ILC	CD8+ T	CD8+ Tn	Mixed
RPL29	ses_cd	0.00394571	ns	0.801985	0.999974	T/ILC	CD8+ T	CD8+ Tn	Mixed
ETF1	ses_cd	0.00376081	ns	0.802041	0.999974	T/ILC	CD8+ T	CD8+ Tn	Mixed
AL136454.1	ses_cd	0.0074988	ns	0.802068	0.999974	T/ILC	CD8+ T	CD8+ Tn	Mixed
ARID4B	ses_cd	0.00231748	ns	0.802069	0.999974	T/ILC	CD8+ T	CD8+ Tn	Mixed
FAM76B	ses_cd	0.0036323	ns	0.802098	0.999974	T/ILC	CD8+ T	CD8+ Tn	Mixed
RBM11	ses_cd	-0.0058094	ns	0.802138	0.999974	T/ILC	CD8+ T	CD8+ Tn	Mixed
FHL3	ses_cd	0.00745742	ns	0.802148	0.999974	T/ILC	CD8+ T	CD8+ Tn	Mixed
IL18BP	ses_cd	-0.00544948	ns	0.802262	0.999974	T/ILC	CD8+ T	CD8+ Tn	Mixed
NSUN3	ses_cd	0.00295279	ns	0.802336	0.999974	T/ILC	CD8+ T	CD8+ Tn	Mixed
SLC31A1	ses_cd	0.0093683	ns	0.802353	0.999974	T/ILC	CD8+ T	CD8+ Tn	Mixed
FAM182B	ses_cd	0.00991855	ns	0.802422	0.999974	T/ILC	CD8+ T	CD8+ Tn	Mixed
ZNF569	ses_cd	0.00333133	ns	0.802496	0.999974	T/ILC	CD8+ T	CD8+ Tn	Mixed
RNF115	ses_cd	0.002346	ns	0.802975	0.999974	T/ILC	CD8+ T	CD8+ Tn	Mixed
ADCK5	ses_cd	-0.00825536	ns	0.803009	0.999974	T/ILC	CD8+ T	CD8+ Tn	Mixed
SLC25A15	ses_cd	0.00582646	ns	0.803049	0.999974	T/ILC	CD8+ T	CD8+ Tn	Mixed
ANXA7	ses_cd	0.00221324	ns	0.803069	0.999974	T/ILC	CD8+ T	CD8+ Tn	Mixed
LDHB	ses_cd	-0.00253496	ns	0.803093	0.999974	T/ILC	CD8+ T	CD8+ Tn	Mixed
SNAPC5	ses_cd	-0.00323288	ns	0.803145	0.999974	T/ILC	CD8+ T	CD8+ Tn	Mixed
ZNF737	ses_cd	-0.00404802	ns	0.803214	0.999974	T/ILC	CD8+ T	CD8+ Tn	Mixed
MKKS	ses_cd	-0.00501524	ns	0.803219	0.999974	T/ILC	CD8+ T	CD8+ Tn	Mixed
SNAI3-AS1	ses_cd	-0.00512521	ns	0.803224	0.999974	T/ILC	CD8+ T	CD8+ Tn	Mixed
IFT74	ses_cd	0.0037004	ns	0.80356	0.999974	T/ILC	CD8+ T	CD8+ Tn	Mixed
AC018462.1	ses_cd	0.00487274	ns	0.803572	0.999974	T/ILC	CD8+ T	CD8+ Tn	Mixed
SPAG9	ses_cd	0.00237899	ns	0.803621	0.999974	T/ILC	CD8+ T	CD8+ Tn	Mixed
ARL17A	ses_cd	-0.0085939	ns	0.803663	0.999974	T/ILC	CD8+ T	CD8+ Tn	Mixed
C5orf63	ses_cd	-0.00441457	ns	0.803665	0.999974	T/ILC	CD8+ T	CD8+ Tn	Mixed
NOSIP	ses_cd	-0.00365712	ns	0.80372	0.999974	T/ILC	CD8+ T	CD8+ Tn	Mixed
CRBN	ses_cd	0.00193935	ns	0.803746	0.999974	T/ILC	CD8+ T	CD8+ Tn	Mixed
PLEKHO1	ses_cd	0.0039248	ns	0.803761	0.999974	T/ILC	CD8+ T	CD8+ Tn	Mixed
PRPSAP1	ses_cd	-0.00383349	ns	0.803792	0.999974	T/ILC	CD8+ T	CD8+ Tn	Mixed
SNX19	ses_cd	0.00430792	ns	0.803909	0.999974	T/ILC	CD8+ T	CD8+ Tn	Mixed
RBM41	ses_cd	0.003159	ns	0.803973	0.999974	T/ILC	CD8+ T	CD8+ Tn	Mixed
RAD51B	ses_cd	0.0038264	ns	0.804025	0.999974	T/ILC	CD8+ T	CD8+ Tn	Mixed
STXBP1	ses_cd	-0.00683207	ns	0.804063	0.999974	T/ILC	CD8+ T	CD8+ Tn	Mixed
ANAPC2	ses_cd	0.00788662	ns	0.80434	0.999974	T/ILC	CD8+ T	CD8+ Tn	Mixed
CIPC	ses_cd	-0.00655754	ns	0.804431	0.999974	T/ILC	CD8+ T	CD8+ Tn	Mixed
AL353759.1	ses_cd	0.00765187	ns	0.804478	0.999974	T/ILC	CD8+ T	CD8+ Tn	Mixed
SLC25A1	ses_cd	0.00546327	ns	0.80449	0.999974	T/ILC	CD8+ T	CD8+ Tn	Mixed
TESMIN	ses_cd	0.0087626	ns	0.804537	0.999974	T/ILC	CD8+ T	CD8+ Tn	Mixed
HNRNPDL	ses_cd	0.00292461	ns	0.804558	0.999974	T/ILC	CD8+ T	CD8+ Tn	Mixed
ITPKB-AS1	ses_cd	-0.00451132	ns	0.804561	0.999974	T/ILC	CD8+ T	CD8+ Tn	Mixed
PIK3R4	ses_cd	0.00350874	ns	0.804792	0.999974	T/ILC	CD8+ T	CD8+ Tn	Mixed
AL357093.2	ses_cd	0.00735939	ns	0.804844	0.999974	T/ILC	CD8+ T	CD8+ Tn	Mixed
TM9SF3	ses_cd	-0.00350576	ns	0.80485	0.999974	T/ILC	CD8+ T	CD8+ Tn	Mixed
ZNF28	ses_cd	-0.0051892	ns	0.804904	0.999974	T/ILC	CD8+ T	CD8+ Tn	Mixed
LRSAM1	ses_cd	-0.00485585	ns	0.805247	0.999974	T/ILC	CD8+ T	CD8+ Tn	Mixed
TMX4	ses_cd	0.0030119	ns	0.805346	0.999974	T/ILC	CD8+ T	CD8+ Tn	Mixed
CHIC1	ses_cd	-0.00329235	ns	0.805381	0.999974	T/ILC	CD8+ T	CD8+ Tn	Mixed
PAXX	ses_cd	0.0039292	ns	0.805431	0.999974	T/ILC	CD8+ T	CD8+ Tn	Mixed
MAGED1	ses_cd	-0.00277493	ns	0.805493	0.999974	T/ILC	CD8+ T	CD8+ Tn	Mixed
STIM2	ses_cd	0.00218524	ns	0.805561	0.999974	T/ILC	CD8+ T	CD8+ Tn	Mixed
HPS3	ses_cd	0.00341658	ns	0.80563	0.999974	T/ILC	CD8+ T	CD8+ Tn	Mixed
GUK1	ses_cd	0.00338774	ns	0.805653	0.999974	T/ILC	CD8+ T	CD8+ Tn	Mixed
TCEAL1	ses_cd	-0.00471168	ns	0.805825	0.999974	T/ILC	CD8+ T	CD8+ Tn	Mixed
KIF9	ses_cd	0.00574836	ns	0.805872	0.999974	T/ILC	CD8+ T	CD8+ Tn	Mixed
MTCH1	ses_cd	-0.0027379	ns	0.805923	0.999974	T/ILC	CD8+ T	CD8+ Tn	Mixed
CA11	ses_cd	0.00624761	ns	0.806188	0.999974	T/ILC	CD8+ T	CD8+ Tn	Mixed
GNA12	ses_cd	-0.00372776	ns	0.806203	0.999974	T/ILC	CD8+ T	CD8+ Tn	Mixed
R3HDM1	ses_cd	-0.00250671	ns	0.80622	0.999974	T/ILC	CD8+ T	CD8+ Tn	Mixed
AUH	ses_cd	0.00280793	ns	0.806296	0.999974	T/ILC	CD8+ T	CD8+ Tn	Mixed
FAM184B	ses_cd	-0.00707101	ns	0.806492	0.999974	T/ILC	CD8+ T	CD8+ Tn	Mixed
AL136295.5	ses_cd	0.00773552	ns	0.806537	0.999974	T/ILC	CD8+ T	CD8+ Tn	Mixed
GDI2	ses_cd	-0.0023726	ns	0.806629	0.999974	T/ILC	CD8+ T	CD8+ Tn	Mixed
OAZ1	ses_cd	-0.00444455	ns	0.806638	0.999974	T/ILC	CD8+ T	CD8+ Tn	Mixed
TMEM115	ses_cd	0.0063504	ns	0.806655	0.999974	T/ILC	CD8+ T	CD8+ Tn	Mixed
CLUAP1	ses_cd	-0.00336483	ns	0.806713	0.999974	T/ILC	CD8+ T	CD8+ Tn	Mixed
PHB	ses_cd	-0.00347287	ns	0.806881	0.999974	T/ILC	CD8+ T	CD8+ Tn	Mixed
EMC1	ses_cd	0.00366847	ns	0.806971	0.999974	T/ILC	CD8+ T	CD8+ Tn	Mixed
VIM	ses_cd	0.00372317	ns	0.806988	0.999974	T/ILC	CD8+ T	CD8+ Tn	Mixed
AC104134.1	ses_cd	-0.00728443	ns	0.806993	0.999974	T/ILC	CD8+ T	CD8+ Tn	Mixed
NCAPD2	ses_cd	-0.00335965	ns	0.807074	0.999974	T/ILC	CD8+ T	CD8+ Tn	Mixed
COPG1	ses_cd	-0.00367512	ns	0.807136	0.999974	T/ILC	CD8+ T	CD8+ Tn	Mixed
BEND5	ses_cd	0.00658241	ns	0.807344	0.999974	T/ILC	CD8+ T	CD8+ Tn	Mixed
DNAJC3-DT	ses_cd	-0.00632592	ns	0.807396	0.999974	T/ILC	CD8+ T	CD8+ Tn	Mixed
ERICH6-AS1	ses_cd	-0.00506838	ns	0.807624	0.999974	T/ILC	CD8+ T	CD8+ Tn	Mixed
GSR	ses_cd	0.00366637	ns	0.807684	0.999974	T/ILC	CD8+ T	CD8+ Tn	Mixed
FAM196B	ses_cd	0.00469946	ns	0.807703	0.999974	T/ILC	CD8+ T	CD8+ Tn	Mixed
MIOS	ses_cd	-0.00384872	ns	0.807768	0.999974	T/ILC	CD8+ T	CD8+ Tn	Mixed
AL158055.1	ses_cd	0.00501812	ns	0.807832	0.999974	T/ILC	CD8+ T	CD8+ Tn	Mixed
RPL10	ses_cd	0.00338496	ns	0.807847	0.999974	T/ILC	CD8+ T	CD8+ Tn	Mixed
PGM1	ses_cd	0.00355718	ns	0.8079	0.999974	T/ILC	CD8+ T	CD8+ Tn	Mixed
AC105402.3	ses_cd	-0.0297242	ns	0.807957	0.999974	T/ILC	CD8+ T	CD8+ Tn	Mixed
CRTC3	ses_cd	0.00235878	ns	0.808106	0.999974	T/ILC	CD8+ T	CD8+ Tn	Mixed
DNAJC4	ses_cd	-0.0045879	ns	0.808268	0.999974	T/ILC	CD8+ T	CD8+ Tn	Mixed
GLO1	ses_cd	-0.00271096	ns	0.80829	0.999974	T/ILC	CD8+ T	CD8+ Tn	Mixed
SWSAP1	ses_cd	0.00543135	ns	0.808355	0.999974	T/ILC	CD8+ T	CD8+ Tn	Mixed
SHANK1	ses_cd	0.0118927	ns	0.808424	0.999974	T/ILC	CD8+ T	CD8+ Tn	Mixed
H1FX	ses_cd	0.00340115	ns	0.808445	0.999974	T/ILC	CD8+ T	CD8+ Tn	Mixed
TAF7	ses_cd	-0.00263476	ns	0.808514	0.999974	T/ILC	CD8+ T	CD8+ Tn	Mixed
MORC3	ses_cd	0.00249495	ns	0.808561	0.999974	T/ILC	CD8+ T	CD8+ Tn	Mixed
PLGRKT	ses_cd	-0.00263988	ns	0.808584	0.999974	T/ILC	CD8+ T	CD8+ Tn	Mixed
RPL38	ses_cd	-0.0059369	ns	0.808683	0.999974	T/ILC	CD8+ T	CD8+ Tn	Mixed
TUBGCP5	ses_cd	0.0035901	ns	0.808748	0.999974	T/ILC	CD8+ T	CD8+ Tn	Mixed
GIGYF1	ses_cd	0.00316567	ns	0.808799	0.999974	T/ILC	CD8+ T	CD8+ Tn	Mixed
MEF2D	ses_cd	-0.00305536	ns	0.808894	0.999974	T/ILC	CD8+ T	CD8+ Tn	Mixed
AC009133.3	ses_cd	-0.00676423	ns	0.808936	0.999974	T/ILC	CD8+ T	CD8+ Tn	Mixed
TCF3	ses_cd	0.00299458	ns	0.809079	0.999974	T/ILC	CD8+ T	CD8+ Tn	Mixed
SNHG22	ses_cd	0.00471151	ns	0.809127	0.999974	T/ILC	CD8+ T	CD8+ Tn	Mixed
SCML4	ses_cd	-0.00247777	ns	0.809152	0.999974	T/ILC	CD8+ T	CD8+ Tn	Mixed
TMA7	ses_cd	0.00432439	ns	0.809209	0.999974	T/ILC	CD8+ T	CD8+ Tn	Mixed
CEP72	ses_cd	-0.0052711	ns	0.809229	0.999974	T/ILC	CD8+ T	CD8+ Tn	Mixed
SRGAP2B	ses_cd	-0.00590641	ns	0.809234	0.999974	T/ILC	CD8+ T	CD8+ Tn	Mixed
BAP1	ses_cd	0.00577143	ns	0.809277	0.999974	T/ILC	CD8+ T	CD8+ Tn	Mixed
POLK	ses_cd	-0.00282759	ns	0.809293	0.999974	T/ILC	CD8+ T	CD8+ Tn	Mixed
SRP19	ses_cd	0.00267753	ns	0.809326	0.999974	T/ILC	CD8+ T	CD8+ Tn	Mixed
MBNL1-AS1	ses_cd	-0.00772346	ns	0.809335	0.999974	T/ILC	CD8+ T	CD8+ Tn	Mixed
TACO1	ses_cd	0.00446363	ns	0.809349	0.999974	T/ILC	CD8+ T	CD8+ Tn	Mixed
OTUD1	ses_cd	0.00404869	ns	0.809376	0.999974	T/ILC	CD8+ T	CD8+ Tn	Mixed
RBM19	ses_cd	-0.00342971	ns	0.809418	0.999974	T/ILC	CD8+ T	CD8+ Tn	Mixed
CEP83	ses_cd	0.00317547	ns	0.80944	0.999974	T/ILC	CD8+ T	CD8+ Tn	Mixed
ADAM8	ses_cd	0.0100011	ns	0.809452	0.999974	T/ILC	CD8+ T	CD8+ Tn	Mixed
ORAI2	ses_cd	-0.00403137	ns	0.809516	0.999974	T/ILC	CD8+ T	CD8+ Tn	Mixed
MRPL20	ses_cd	0.00232308	ns	0.809552	0.999974	T/ILC	CD8+ T	CD8+ Tn	Mixed
UBE3D	ses_cd	-0.00323651	ns	0.809571	0.999974	T/ILC	CD8+ T	CD8+ Tn	Mixed
BAG1	ses_cd	0.00357602	ns	0.809603	0.999974	T/ILC	CD8+ T	CD8+ Tn	Mixed
SYNPO2	ses_cd	-0.00709694	ns	0.809814	0.999974	T/ILC	CD8+ T	CD8+ Tn	Mixed
MYO6	ses_cd	0.0105307	ns	0.809847	0.999974	T/ILC	CD8+ T	CD8+ Tn	Mixed
AHDC1	ses_cd	-0.00507559	ns	0.80991	0.999974	T/ILC	CD8+ T	CD8+ Tn	Mixed
C14orf28	ses_cd	-0.00541504	ns	0.809927	0.999974	T/ILC	CD8+ T	CD8+ Tn	Mixed
ARL2	ses_cd	-0.00327366	ns	0.810045	0.999974	T/ILC	CD8+ T	CD8+ Tn	Mixed
IQCH-AS1	ses_cd	0.00422686	ns	0.810091	0.999974	T/ILC	CD8+ T	CD8+ Tn	Mixed
FBXL2	ses_cd	0.00561627	ns	0.810162	0.999974	T/ILC	CD8+ T	CD8+ Tn	Mixed
HINT3	ses_cd	-0.00419502	ns	0.810205	0.999974	T/ILC	CD8+ T	CD8+ Tn	Mixed
RBM25	ses_cd	-0.00176822	ns	0.810355	0.999974	T/ILC	CD8+ T	CD8+ Tn	Mixed
GLUD1	ses_cd	0.00250015	ns	0.810512	0.999974	T/ILC	CD8+ T	CD8+ Tn	Mixed
NR4A1	ses_cd	-0.0137027	ns	0.810715	0.999974	T/ILC	CD8+ T	CD8+ Tn	Mixed
PIGQ	ses_cd	0.00630425	ns	0.810901	0.999974	T/ILC	CD8+ T	CD8+ Tn	Mixed
STK17B	ses_cd	-0.00244574	ns	0.810916	0.999974	T/ILC	CD8+ T	CD8+ Tn	Mixed
TRG-AS1	ses_cd	-0.0038728	ns	0.811125	0.999974	T/ILC	CD8+ T	CD8+ Tn	Mixed
CRB3	ses_cd	0.00799292	ns	0.811269	0.999974	T/ILC	CD8+ T	CD8+ Tn	Mixed
POLE3	ses_cd	0.00324374	ns	0.811305	0.999974	T/ILC	CD8+ T	CD8+ Tn	Mixed
FOXK2	ses_cd	-0.00275078	ns	0.811474	0.999974	T/ILC	CD8+ T	CD8+ Tn	Mixed
CYTH2	ses_cd	0.00414919	ns	0.811624	0.999974	T/ILC	CD8+ T	CD8+ Tn	Mixed
SMG1	ses_cd	-0.00197739	ns	0.811658	0.999974	T/ILC	CD8+ T	CD8+ Tn	Mixed
DNAJC18	ses_cd	-0.0055232	ns	0.811732	0.999974	T/ILC	CD8+ T	CD8+ Tn	Mixed
KAZN	ses_cd	-0.00963427	ns	0.811798	0.999974	T/ILC	CD8+ T	CD8+ Tn	Mixed
DPM2	ses_cd	0.0038727	ns	0.811827	0.999974	T/ILC	CD8+ T	CD8+ Tn	Mixed
WASHC4	ses_cd	0.00268798	ns	0.811856	0.999974	T/ILC	CD8+ T	CD8+ Tn	Mixed
RPL18	ses_cd	0.0035801	ns	0.812064	0.999974	T/ILC	CD8+ T	CD8+ Tn	Mixed
TFB1M	ses_cd	0.00291923	ns	0.812071	0.999974	T/ILC	CD8+ T	CD8+ Tn	Mixed
RPL18A	ses_cd	0.00329417	ns	0.812113	0.999974	T/ILC	CD8+ T	CD8+ Tn	Mixed
ZNF483	ses_cd	0.00468243	ns	0.812323	0.999974	T/ILC	CD8+ T	CD8+ Tn	Mixed
AIMP1	ses_cd	-0.00215745	ns	0.812354	0.999974	T/ILC	CD8+ T	CD8+ Tn	Mixed
PALLD	ses_cd	-0.00864741	ns	0.812384	0.999974	T/ILC	CD8+ T	CD8+ Tn	Mixed
PPP4R3B	ses_cd	0.0019013	ns	0.812453	0.999974	T/ILC	CD8+ T	CD8+ Tn	Mixed
HDAC2	ses_cd	0.00271159	ns	0.812494	0.999974	T/ILC	CD8+ T	CD8+ Tn	Mixed
CD320	ses_cd	-0.00361055	ns	0.812532	0.999974	T/ILC	CD8+ T	CD8+ Tn	Mixed
LONRF3	ses_cd	-0.00892123	ns	0.812543	0.999974	T/ILC	CD8+ T	CD8+ Tn	Mixed
BBS4	ses_cd	0.00378921	ns	0.812573	0.999974	T/ILC	CD8+ T	CD8+ Tn	Mixed
DHX33	ses_cd	0.00456234	ns	0.812794	0.999974	T/ILC	CD8+ T	CD8+ Tn	Mixed
AC079922.2	ses_cd	-0.00607989	ns	0.812811	0.999974	T/ILC	CD8+ T	CD8+ Tn	Mixed
FADD	ses_cd	0.00458167	ns	0.812964	0.999974	T/ILC	CD8+ T	CD8+ Tn	Mixed
AL359710.1	ses_cd	0.00820324	ns	0.812995	0.999974	T/ILC	CD8+ T	CD8+ Tn	Mixed
CAB39L	ses_cd	-0.00541028	ns	0.813025	0.999974	T/ILC	CD8+ T	CD8+ Tn	Mixed
RANBP10	ses_cd	-0.00431067	ns	0.813179	0.999974	T/ILC	CD8+ T	CD8+ Tn	Mixed
KCNMB2-AS1	ses_cd	-0.0119175	ns	0.813233	0.999974	T/ILC	CD8+ T	CD8+ Tn	Mixed
CYSLTR2	ses_cd	0.00599046	ns	0.813372	0.999974	T/ILC	CD8+ T	CD8+ Tn	Mixed
TOMM20	ses_cd	-0.00326336	ns	0.813434	0.999974	T/ILC	CD8+ T	CD8+ Tn	Mixed
HIST1H1C	ses_cd	0.00909932	ns	0.813485	0.999974	T/ILC	CD8+ T	CD8+ Tn	Mixed
ZNF738	ses_cd	0.0044154	ns	0.813598	0.999974	T/ILC	CD8+ T	CD8+ Tn	Mixed
CDC37	ses_cd	-0.00244877	ns	0.8136	0.999974	T/ILC	CD8+ T	CD8+ Tn	Mixed
AC007993.3	ses_cd	0.0068236	ns	0.813609	0.999974	T/ILC	CD8+ T	CD8+ Tn	Mixed
UBE2B	ses_cd	-0.00233695	ns	0.813674	0.999974	T/ILC	CD8+ T	CD8+ Tn	Mixed
FAM219A	ses_cd	-0.00434719	ns	0.813797	0.999974	T/ILC	CD8+ T	CD8+ Tn	Mixed
IQCN	ses_cd	0.00940023	ns	0.814215	0.999974	T/ILC	CD8+ T	CD8+ Tn	Mixed
RPL30	ses_cd	0.00346247	ns	0.81431	0.999974	T/ILC	CD8+ T	CD8+ Tn	Mixed
MFN2	ses_cd	-0.00480126	ns	0.814355	0.999974	T/ILC	CD8+ T	CD8+ Tn	Mixed
PLEKHJ1	ses_cd	-0.00362176	ns	0.814395	0.999974	T/ILC	CD8+ T	CD8+ Tn	Mixed
PDZD8	ses_cd	0.00320068	ns	0.81451	0.999974	T/ILC	CD8+ T	CD8+ Tn	Mixed
ARMC1	ses_cd	0.00274081	ns	0.814527	0.999974	T/ILC	CD8+ T	CD8+ Tn	Mixed
SEC22A	ses_cd	0.00304386	ns	0.814528	0.999974	T/ILC	CD8+ T	CD8+ Tn	Mixed
LRRC8D	ses_cd	0.00527074	ns	0.814552	0.999974	T/ILC	CD8+ T	CD8+ Tn	Mixed
MVK	ses_cd	-0.00643746	ns	0.814573	0.999974	T/ILC	CD8+ T	CD8+ Tn	Mixed
PPFIBP1	ses_cd	-0.00693121	ns	0.814626	0.999974	T/ILC	CD8+ T	CD8+ Tn	Mixed
MCUR1	ses_cd	-0.00482273	ns	0.814762	0.999974	T/ILC	CD8+ T	CD8+ Tn	Mixed
DHRS12	ses_cd	-0.00540525	ns	0.814769	0.999974	T/ILC	CD8+ T	CD8+ Tn	Mixed
BNIP1	ses_cd	0.0051049	ns	0.81477	0.999974	T/ILC	CD8+ T	CD8+ Tn	Mixed
CDK10	ses_cd	-0.00512203	ns	0.814851	0.999974	T/ILC	CD8+ T	CD8+ Tn	Mixed
ATP13A1	ses_cd	-0.00509738	ns	0.814876	0.999974	T/ILC	CD8+ T	CD8+ Tn	Mixed
RAP1GDS1	ses_cd	-0.00217517	ns	0.815026	0.999974	T/ILC	CD8+ T	CD8+ Tn	Mixed
AKR1B1	ses_cd	-0.00324098	ns	0.815028	0.999974	T/ILC	CD8+ T	CD8+ Tn	Mixed
PRDM11	ses_cd	0.00655023	ns	0.815134	0.999974	T/ILC	CD8+ T	CD8+ Tn	Mixed
CDC23	ses_cd	0.00381094	ns	0.815261	0.999974	T/ILC	CD8+ T	CD8+ Tn	Mixed
BRMS1	ses_cd	-0.00393135	ns	0.815267	0.999974	T/ILC	CD8+ T	CD8+ Tn	Mixed
RAB11FIP4	ses_cd	0.00381408	ns	0.815282	0.999974	T/ILC	CD8+ T	CD8+ Tn	Mixed
BAIAP2L1	ses_cd	0.010168	ns	0.815395	0.999974	T/ILC	CD8+ T	CD8+ Tn	Mixed
KCTD7	ses_cd	-0.00466502	ns	0.815523	0.999974	T/ILC	CD8+ T	CD8+ Tn	Mixed
MAZ	ses_cd	-0.00284038	ns	0.815581	0.999974	T/ILC	CD8+ T	CD8+ Tn	Mixed
MTX1	ses_cd	-0.00397811	ns	0.815691	0.999974	T/ILC	CD8+ T	CD8+ Tn	Mixed
METTL23	ses_cd	-0.00220961	ns	0.815832	0.999974	T/ILC	CD8+ T	CD8+ Tn	Mixed
TRIAP1	ses_cd	-0.00380608	ns	0.81592	0.999974	T/ILC	CD8+ T	CD8+ Tn	Mixed
RGMB	ses_cd	0.00697606	ns	0.815946	0.999974	T/ILC	CD8+ T	CD8+ Tn	Mixed
ATP5MD	ses_cd	0.00369991	ns	0.81596	0.999974	T/ILC	CD8+ T	CD8+ Tn	Mixed
CD248	ses_cd	-0.00416776	ns	0.816006	0.999974	T/ILC	CD8+ T	CD8+ Tn	Mixed
TMEM170B	ses_cd	0.0133231	ns	0.816044	0.999974	T/ILC	CD8+ T	CD8+ Tn	Mixed
PSMB1	ses_cd	-0.00346167	ns	0.816088	0.999974	T/ILC	CD8+ T	CD8+ Tn	Mixed
PUM3	ses_cd	0.00205356	ns	0.81611	0.999974	T/ILC	CD8+ T	CD8+ Tn	Mixed
MAP7D3	ses_cd	-0.00372826	ns	0.816136	0.999974	T/ILC	CD8+ T	CD8+ Tn	Mixed
CD3D	ses_cd	0.00336702	ns	0.816262	0.999974	T/ILC	CD8+ T	CD8+ Tn	Mixed
C22orf46	ses_cd	0.00412817	ns	0.816276	0.999974	T/ILC	CD8+ T	CD8+ Tn	Mixed
AC048341.1	ses_cd	-0.00494484	ns	0.816281	0.999974	T/ILC	CD8+ T	CD8+ Tn	Mixed
AC117383.1	ses_cd	-0.00701683	ns	0.81638	0.999974	T/ILC	CD8+ T	CD8+ Tn	Mixed
GADD45B	ses_cd	0.00378932	ns	0.816624	0.999974	T/ILC	CD8+ T	CD8+ Tn	Mixed
LRIG1	ses_cd	-0.00635804	ns	0.816719	0.999974	T/ILC	CD8+ T	CD8+ Tn	Mixed
CHMP5	ses_cd	0.00305399	ns	0.816733	0.999974	T/ILC	CD8+ T	CD8+ Tn	Mixed
USF3	ses_cd	-0.00317097	ns	0.816745	0.999974	T/ILC	CD8+ T	CD8+ Tn	Mixed
SRCAP	ses_cd	-0.00632561	ns	0.81678	0.999974	T/ILC	CD8+ T	CD8+ Tn	Mixed
MED27	ses_cd	0.00359089	ns	0.81682	0.999974	T/ILC	CD8+ T	CD8+ Tn	Mixed
SMIM18	ses_cd	0.0066555	ns	0.816953	0.999974	T/ILC	CD8+ T	CD8+ Tn	Mixed
ZNF577	ses_cd	0.00424273	ns	0.817017	0.999974	T/ILC	CD8+ T	CD8+ Tn	Mixed
PLA2G12A	ses_cd	-0.00439895	ns	0.81702	0.999974	T/ILC	CD8+ T	CD8+ Tn	Mixed
C5orf24	ses_cd	0.00305163	ns	0.817116	0.999974	T/ILC	CD8+ T	CD8+ Tn	Mixed
MAMDC2	ses_cd	-0.00671235	ns	0.817355	0.999974	T/ILC	CD8+ T	CD8+ Tn	Mixed
AARS	ses_cd	0.00371327	ns	0.81738	0.999974	T/ILC	CD8+ T	CD8+ Tn	Mixed
AC048382.5	ses_cd	-0.00587607	ns	0.817416	0.999974	T/ILC	CD8+ T	CD8+ Tn	Mixed
ITGB1BP1	ses_cd	-0.0029433	ns	0.817506	0.999974	T/ILC	CD8+ T	CD8+ Tn	Mixed
ZNF557	ses_cd	0.00334362	ns	0.817766	0.999974	T/ILC	CD8+ T	CD8+ Tn	Mixed
USP32	ses_cd	0.00310717	ns	0.81781	0.999974	T/ILC	CD8+ T	CD8+ Tn	Mixed
SLC1A5	ses_cd	-0.00903703	ns	0.817831	0.999974	T/ILC	CD8+ T	CD8+ Tn	Mixed
PHC1	ses_cd	-0.00547712	ns	0.817842	0.999974	T/ILC	CD8+ T	CD8+ Tn	Mixed
CBX7	ses_cd	0.00310925	ns	0.81791	0.999974	T/ILC	CD8+ T	CD8+ Tn	Mixed
PPM1G	ses_cd	-0.00219182	ns	0.817999	0.999974	T/ILC	CD8+ T	CD8+ Tn	Mixed
SLC25A53	ses_cd	-0.00328197	ns	0.818144	0.999974	T/ILC	CD8+ T	CD8+ Tn	Mixed
OPTN	ses_cd	0.0034496	ns	0.818189	0.999974	T/ILC	CD8+ T	CD8+ Tn	Mixed
GIPR	ses_cd	-0.00674433	ns	0.818207	0.999974	T/ILC	CD8+ T	CD8+ Tn	Mixed
LINC02362	ses_cd	0.00593605	ns	0.818215	0.999974	T/ILC	CD8+ T	CD8+ Tn	Mixed
AC008537.1	ses_cd	-0.00549808	ns	0.818241	0.999974	T/ILC	CD8+ T	CD8+ Tn	Mixed
TRIM22	ses_cd	-0.00428249	ns	0.818353	0.999974	T/ILC	CD8+ T	CD8+ Tn	Mixed
RANBP9	ses_cd	-0.00271947	ns	0.818546	0.999974	T/ILC	CD8+ T	CD8+ Tn	Mixed
ASL	ses_cd	-0.00686093	ns	0.818597	0.999974	T/ILC	CD8+ T	CD8+ Tn	Mixed
ACADS	ses_cd	-0.00570035	ns	0.818715	0.999974	T/ILC	CD8+ T	CD8+ Tn	Mixed
PARP10	ses_cd	-0.00567437	ns	0.818771	0.999974	T/ILC	CD8+ T	CD8+ Tn	Mixed
WDR81	ses_cd	0.00461477	ns	0.818808	0.999974	T/ILC	CD8+ T	CD8+ Tn	Mixed
ZNF71	ses_cd	-0.00509845	ns	0.818845	0.999974	T/ILC	CD8+ T	CD8+ Tn	Mixed
COMMD10	ses_cd	-0.00284251	ns	0.818886	0.999974	T/ILC	CD8+ T	CD8+ Tn	Mixed
PARP11	ses_cd	-0.003286	ns	0.819033	0.999974	T/ILC	CD8+ T	CD8+ Tn	Mixed
KIAA0355	ses_cd	-0.00314562	ns	0.81906	0.999974	T/ILC	CD8+ T	CD8+ Tn	Mixed
IL10RB-DT	ses_cd	0.00802384	ns	0.819091	0.999974	T/ILC	CD8+ T	CD8+ Tn	Mixed
PLXNC1	ses_cd	-0.00497011	ns	0.819334	0.999974	T/ILC	CD8+ T	CD8+ Tn	Mixed
SMYD4	ses_cd	0.00310555	ns	0.819413	0.999974	T/ILC	CD8+ T	CD8+ Tn	Mixed
PITPNM1	ses_cd	-0.00478471	ns	0.819456	0.999974	T/ILC	CD8+ T	CD8+ Tn	Mixed
PTPN4	ses_cd	-0.00277616	ns	0.819509	0.999974	T/ILC	CD8+ T	CD8+ Tn	Mixed
RGL4	ses_cd	-0.00357022	ns	0.819611	0.999974	T/ILC	CD8+ T	CD8+ Tn	Mixed
ABCF1	ses_cd	-0.00256581	ns	0.819619	0.999974	T/ILC	CD8+ T	CD8+ Tn	Mixed
VAC14	ses_cd	-0.00438825	ns	0.81962	0.999974	T/ILC	CD8+ T	CD8+ Tn	Mixed
SDE2	ses_cd	-0.00396821	ns	0.819776	0.999974	T/ILC	CD8+ T	CD8+ Tn	Mixed
GPATCH2L	ses_cd	0.00244118	ns	0.819802	0.999974	T/ILC	CD8+ T	CD8+ Tn	Mixed
SEC23IP	ses_cd	-0.00252926	ns	0.819843	0.999974	T/ILC	CD8+ T	CD8+ Tn	Mixed
PSMA5	ses_cd	0.00229427	ns	0.820016	0.999974	T/ILC	CD8+ T	CD8+ Tn	Mixed
DCPS	ses_cd	-0.00328741	ns	0.820025	0.999974	T/ILC	CD8+ T	CD8+ Tn	Mixed
SLC29A3	ses_cd	0.00498926	ns	0.820066	0.999974	T/ILC	CD8+ T	CD8+ Tn	Mixed
CD8B2	ses_cd	0.00667494	ns	0.82008	0.999974	T/ILC	CD8+ T	CD8+ Tn	Mixed
VKORC1	ses_cd	-0.00352995	ns	0.820169	0.999974	T/ILC	CD8+ T	CD8+ Tn	Mixed
C14orf119	ses_cd	0.00300933	ns	0.820176	0.999974	T/ILC	CD8+ T	CD8+ Tn	Mixed
SP2-AS1	ses_cd	0.00494934	ns	0.820273	0.999974	T/ILC	CD8+ T	CD8+ Tn	Mixed
EIF2S2	ses_cd	-0.00265818	ns	0.820399	0.999974	T/ILC	CD8+ T	CD8+ Tn	Mixed
RENBP	ses_cd	0.00616891	ns	0.820449	0.999974	T/ILC	CD8+ T	CD8+ Tn	Mixed
SPEN	ses_cd	-0.00219283	ns	0.82049	0.999974	T/ILC	CD8+ T	CD8+ Tn	Mixed
YME1L1	ses_cd	0.00197772	ns	0.820521	0.999974	T/ILC	CD8+ T	CD8+ Tn	Mixed
SUPT5H	ses_cd	0.00261752	ns	0.820521	0.999974	T/ILC	CD8+ T	CD8+ Tn	Mixed
RANBP3	ses_cd	0.00295928	ns	0.82057	0.999974	T/ILC	CD8+ T	CD8+ Tn	Mixed
PPP1R10	ses_cd	0.00327767	ns	0.82057	0.999974	T/ILC	CD8+ T	CD8+ Tn	Mixed
NUBP1	ses_cd	-0.00326391	ns	0.82089	0.999974	T/ILC	CD8+ T	CD8+ Tn	Mixed
DLD	ses_cd	0.00264762	ns	0.820899	0.999974	T/ILC	CD8+ T	CD8+ Tn	Mixed
GCNT7	ses_cd	0.0053003	ns	0.820941	0.999974	T/ILC	CD8+ T	CD8+ Tn	Mixed
ANAPC13	ses_cd	-0.00343681	ns	0.820953	0.999974	T/ILC	CD8+ T	CD8+ Tn	Mixed
NOM1	ses_cd	0.0036964	ns	0.820961	0.999974	T/ILC	CD8+ T	CD8+ Tn	Mixed
CDC42SE2	ses_cd	0.00252866	ns	0.821163	0.999974	T/ILC	CD8+ T	CD8+ Tn	Mixed
CYB561	ses_cd	0.00861544	ns	0.821184	0.999974	T/ILC	CD8+ T	CD8+ Tn	Mixed
C1orf56	ses_cd	-0.00890694	ns	0.821184	0.999974	T/ILC	CD8+ T	CD8+ Tn	Mixed
ZNF17	ses_cd	-0.00485111	ns	0.821258	0.999974	T/ILC	CD8+ T	CD8+ Tn	Mixed
BUD23	ses_cd	-0.00262829	ns	0.821439	0.999974	T/ILC	CD8+ T	CD8+ Tn	Mixed
ZNF268	ses_cd	-0.00448921	ns	0.821554	0.999974	T/ILC	CD8+ T	CD8+ Tn	Mixed
IFI44L	ses_cd	-0.0166885	ns	0.821576	0.999974	T/ILC	CD8+ T	CD8+ Tn	Mixed
NDRG2	ses_cd	0.012011	ns	0.821605	0.999974	T/ILC	CD8+ T	CD8+ Tn	Mixed
EIF5A2	ses_cd	-0.00515639	ns	0.821609	0.999974	T/ILC	CD8+ T	CD8+ Tn	Mixed
TRIR	ses_cd	0.00272992	ns	0.821645	0.999974	T/ILC	CD8+ T	CD8+ Tn	Mixed
AC008608.2	ses_cd	0.007917	ns	0.821756	0.999974	T/ILC	CD8+ T	CD8+ Tn	Mixed
FAM78A	ses_cd	0.00292885	ns	0.821894	0.999974	T/ILC	CD8+ T	CD8+ Tn	Mixed
ZNF146	ses_cd	-0.00234462	ns	0.821978	0.999974	T/ILC	CD8+ T	CD8+ Tn	Mixed
AC007619.1	ses_cd	-0.00711286	ns	0.822	0.999974	T/ILC	CD8+ T	CD8+ Tn	Mixed
NCOA4	ses_cd	-0.00380557	ns	0.8221	0.999974	T/ILC	CD8+ T	CD8+ Tn	Mixed
NXT2	ses_cd	0.00637017	ns	0.822102	0.999974	T/ILC	CD8+ T	CD8+ Tn	Mixed
WDR74	ses_cd	-0.00339964	ns	0.822142	0.999974	T/ILC	CD8+ T	CD8+ Tn	Mixed
ZNF506	ses_cd	-0.00309764	ns	0.822161	0.999974	T/ILC	CD8+ T	CD8+ Tn	Mixed
CAPS2	ses_cd	-0.00535463	ns	0.82221	0.999974	T/ILC	CD8+ T	CD8+ Tn	Mixed
TMEM160	ses_cd	0.00315562	ns	0.82223	0.999974	T/ILC	CD8+ T	CD8+ Tn	Mixed
HMGB1	ses_cd	-0.00216015	ns	0.822378	0.999974	T/ILC	CD8+ T	CD8+ Tn	Mixed
AC025165.2	ses_cd	-0.0043625	ns	0.82252	0.999974	T/ILC	CD8+ T	CD8+ Tn	Mixed
NREP	ses_cd	-0.0142932	ns	0.822551	0.999974	T/ILC	CD8+ T	CD8+ Tn	Mixed
BNIPL	ses_cd	-0.00681425	ns	0.822735	0.999974	T/ILC	CD8+ T	CD8+ Tn	Mixed
ERC1	ses_cd	0.00359646	ns	0.822825	0.999974	T/ILC	CD8+ T	CD8+ Tn	Mixed
ZNF781	ses_cd	-0.00612336	ns	0.822853	0.999974	T/ILC	CD8+ T	CD8+ Tn	Mixed
BANF1	ses_cd	0.00282982	ns	0.822915	0.999974	T/ILC	CD8+ T	CD8+ Tn	Mixed
CSRP1	ses_cd	-0.00411336	ns	0.822966	0.999974	T/ILC	CD8+ T	CD8+ Tn	Mixed
TRMT1	ses_cd	0.00439042	ns	0.823008	0.999974	T/ILC	CD8+ T	CD8+ Tn	Mixed
AC068205.1	ses_cd	0.00729485	ns	0.823071	0.999974	T/ILC	CD8+ T	CD8+ Tn	Mixed
CDK5RAP2	ses_cd	0.00253984	ns	0.823143	0.999974	T/ILC	CD8+ T	CD8+ Tn	Mixed
KMT2D	ses_cd	-0.00347328	ns	0.823152	0.999974	T/ILC	CD8+ T	CD8+ Tn	Mixed
GZMK	ses_cd	0.0149643	ns	0.823303	0.999974	T/ILC	CD8+ T	CD8+ Tn	Mixed
AL034399.2	ses_cd	0.0102437	ns	0.823322	0.999974	T/ILC	CD8+ T	CD8+ Tn	Mixed
GTF3C1	ses_cd	0.00297356	ns	0.823443	0.999974	T/ILC	CD8+ T	CD8+ Tn	Mixed
LINC02295	ses_cd	-0.00718321	ns	0.82365	0.999974	T/ILC	CD8+ T	CD8+ Tn	Mixed
CACNB2	ses_cd	0.00607414	ns	0.823671	0.999974	T/ILC	CD8+ T	CD8+ Tn	Mixed
LRRC8C	ses_cd	-0.00368582	ns	0.823764	0.999974	T/ILC	CD8+ T	CD8+ Tn	Mixed
ATG2B	ses_cd	0.00324987	ns	0.823828	0.999974	T/ILC	CD8+ T	CD8+ Tn	Mixed
ARMH4	ses_cd	-0.00266679	ns	0.823852	0.999974	T/ILC	CD8+ T	CD8+ Tn	Mixed
RETREG3	ses_cd	-0.00298485	ns	0.82388	0.999974	T/ILC	CD8+ T	CD8+ Tn	Mixed
CCDC146	ses_cd	0.00371646	ns	0.824062	0.999974	T/ILC	CD8+ T	CD8+ Tn	Mixed
GPATCH1	ses_cd	-0.00314118	ns	0.824187	0.999974	T/ILC	CD8+ T	CD8+ Tn	Mixed
AGAP5	ses_cd	-0.00681648	ns	0.824297	0.999974	T/ILC	CD8+ T	CD8+ Tn	Mixed
IGSF9B	ses_cd	0.00592806	ns	0.824357	0.999974	T/ILC	CD8+ T	CD8+ Tn	Mixed
OSBPL8	ses_cd	-0.00185593	ns	0.824507	0.999974	T/ILC	CD8+ T	CD8+ Tn	Mixed
DRAM2	ses_cd	-0.00265321	ns	0.824615	0.999974	T/ILC	CD8+ T	CD8+ Tn	Mixed
A2M-AS1	ses_cd	-0.0108366	ns	0.824626	0.999974	T/ILC	CD8+ T	CD8+ Tn	Mixed
SH2B3	ses_cd	-0.00465246	ns	0.824629	0.999974	T/ILC	CD8+ T	CD8+ Tn	Mixed
FAM220A	ses_cd	0.00491317	ns	0.824758	0.999974	T/ILC	CD8+ T	CD8+ Tn	Mixed
USP14	ses_cd	0.00186933	ns	0.824825	0.999974	T/ILC	CD8+ T	CD8+ Tn	Mixed
FAM168B	ses_cd	-0.0022887	ns	0.82483	0.999974	T/ILC	CD8+ T	CD8+ Tn	Mixed
AASDHPPT	ses_cd	0.00338018	ns	0.824939	0.999974	T/ILC	CD8+ T	CD8+ Tn	Mixed
DPH1	ses_cd	0.00522526	ns	0.824943	0.999974	T/ILC	CD8+ T	CD8+ Tn	Mixed
PET100	ses_cd	0.00385459	ns	0.824958	0.999974	T/ILC	CD8+ T	CD8+ Tn	Mixed
CAMTA1-DT	ses_cd	-0.00749495	ns	0.824985	0.999974	T/ILC	CD8+ T	CD8+ Tn	Mixed
RPS15A	ses_cd	-0.00327094	ns	0.825164	0.999974	T/ILC	CD8+ T	CD8+ Tn	Mixed
PEX12	ses_cd	-0.00735216	ns	0.825242	0.999974	T/ILC	CD8+ T	CD8+ Tn	Mixed
JAK1	ses_cd	0.00155495	ns	0.825252	0.999974	T/ILC	CD8+ T	CD8+ Tn	Mixed
CREB1	ses_cd	-0.00173978	ns	0.825304	0.999974	T/ILC	CD8+ T	CD8+ Tn	Mixed
CTPS2	ses_cd	0.00443237	ns	0.825427	0.999974	T/ILC	CD8+ T	CD8+ Tn	Mixed
LEO1	ses_cd	0.00232105	ns	0.825514	0.999974	T/ILC	CD8+ T	CD8+ Tn	Mixed
ZNF652	ses_cd	-0.00562082	ns	0.825527	0.999974	T/ILC	CD8+ T	CD8+ Tn	Mixed
CD3EAP	ses_cd	-0.0059887	ns	0.825615	0.999974	T/ILC	CD8+ T	CD8+ Tn	Mixed
MT3	ses_cd	-0.00850161	ns	0.825633	0.999974	T/ILC	CD8+ T	CD8+ Tn	Mixed
EMC9	ses_cd	0.005571	ns	0.825831	0.999974	T/ILC	CD8+ T	CD8+ Tn	Mixed
XRCC5	ses_cd	0.00133748	ns	0.825842	0.999974	T/ILC	CD8+ T	CD8+ Tn	Mixed
PDE6D	ses_cd	-0.00329759	ns	0.826088	0.999974	T/ILC	CD8+ T	CD8+ Tn	Mixed
PRAG1	ses_cd	-0.00282563	ns	0.826125	0.999974	T/ILC	CD8+ T	CD8+ Tn	Mixed
XAF1	ses_cd	0.00718443	ns	0.826134	0.999974	T/ILC	CD8+ T	CD8+ Tn	Mixed
PRKCA-AS1	ses_cd	0.00283335	ns	0.826234	0.999974	T/ILC	CD8+ T	CD8+ Tn	Mixed
DPP9	ses_cd	-0.00360757	ns	0.82624	0.999974	T/ILC	CD8+ T	CD8+ Tn	Mixed
RNF175	ses_cd	-0.0105253	ns	0.826252	0.999974	T/ILC	CD8+ T	CD8+ Tn	Mixed
WDR48	ses_cd	0.00255355	ns	0.826279	0.999974	T/ILC	CD8+ T	CD8+ Tn	Mixed
CTSF	ses_cd	-0.00640422	ns	0.826458	0.999974	T/ILC	CD8+ T	CD8+ Tn	Mixed
LINC01954	ses_cd	0.0190767	ns	0.826507	0.999974	T/ILC	CD8+ T	CD8+ Tn	Mixed
NDOR1	ses_cd	-0.00482289	ns	0.826821	0.999974	T/ILC	CD8+ T	CD8+ Tn	Mixed
LIN54	ses_cd	-0.00313927	ns	0.827068	0.999974	T/ILC	CD8+ T	CD8+ Tn	Mixed
CRIP2	ses_cd	0.00820133	ns	0.827153	0.999974	T/ILC	CD8+ T	CD8+ Tn	Mixed
NUDT3	ses_cd	0.0032054	ns	0.82719	0.999974	T/ILC	CD8+ T	CD8+ Tn	Mixed
SLC25A20	ses_cd	-0.00442986	ns	0.827218	0.999974	T/ILC	CD8+ T	CD8+ Tn	Mixed
CCDC152	ses_cd	0.00395305	ns	0.827237	0.999974	T/ILC	CD8+ T	CD8+ Tn	Mixed
SLC26A5	ses_cd	0.00980404	ns	0.827283	0.999974	T/ILC	CD8+ T	CD8+ Tn	Mixed
ITSN2	ses_cd	-0.00209376	ns	0.827329	0.999974	T/ILC	CD8+ T	CD8+ Tn	Mixed
RAD9B	ses_cd	0.00544016	ns	0.827335	0.999974	T/ILC	CD8+ T	CD8+ Tn	Mixed
DUS3L	ses_cd	-0.00440049	ns	0.827368	0.999974	T/ILC	CD8+ T	CD8+ Tn	Mixed
DHRS4	ses_cd	0.00577495	ns	0.82737	0.999974	T/ILC	CD8+ T	CD8+ Tn	Mixed
OSER1	ses_cd	0.0026417	ns	0.82738	0.999974	T/ILC	CD8+ T	CD8+ Tn	Mixed
TEPSIN	ses_cd	0.0057993	ns	0.827411	0.999974	T/ILC	CD8+ T	CD8+ Tn	Mixed
KNSTRN	ses_cd	-0.00721657	ns	0.827434	0.999974	T/ILC	CD8+ T	CD8+ Tn	Mixed
AC069277.1	ses_cd	0.0162288	ns	0.827761	0.999974	T/ILC	CD8+ T	CD8+ Tn	Mixed
SLC22A4	ses_cd	-0.0126485	ns	0.8278	0.999974	T/ILC	CD8+ T	CD8+ Tn	Mixed
HLA-DMB	ses_cd	-0.0134099	ns	0.82787	0.999974	T/ILC	CD8+ T	CD8+ Tn	Mixed
ATG5	ses_cd	-0.0022251	ns	0.82791	0.999974	T/ILC	CD8+ T	CD8+ Tn	Mixed
SOCS2	ses_cd	-0.00665028	ns	0.827913	0.999974	T/ILC	CD8+ T	CD8+ Tn	Mixed
TTTY15	ses_cd	-0.00686051	ns	0.828019	0.999974	T/ILC	CD8+ T	CD8+ Tn	Mixed
BAK1	ses_cd	-0.00447857	ns	0.828026	0.999974	T/ILC	CD8+ T	CD8+ Tn	Mixed
TDRKH	ses_cd	-0.00429826	ns	0.828047	0.999974	T/ILC	CD8+ T	CD8+ Tn	Mixed
MT-ND5	ses_cd	0.00362404	ns	0.828089	0.999974	T/ILC	CD8+ T	CD8+ Tn	Mixed
PRR5	ses_cd	0.00400387	ns	0.828132	0.999974	T/ILC	CD8+ T	CD8+ Tn	Mixed
AC023632.2	ses_cd	-0.004896	ns	0.828153	0.999974	T/ILC	CD8+ T	CD8+ Tn	Mixed
NOP14-AS1	ses_cd	0.00435719	ns	0.828215	0.999974	T/ILC	CD8+ T	CD8+ Tn	Mixed
MTMR12	ses_cd	0.00271396	ns	0.828466	0.999974	T/ILC	CD8+ T	CD8+ Tn	Mixed
SIDT1-AS1	ses_cd	-0.00488532	ns	0.828516	0.999974	T/ILC	CD8+ T	CD8+ Tn	Mixed
PARK7	ses_cd	0.00302854	ns	0.828591	0.999974	T/ILC	CD8+ T	CD8+ Tn	Mixed
KANSL1	ses_cd	-0.00355767	ns	0.828627	0.999974	T/ILC	CD8+ T	CD8+ Tn	Mixed
TUBA1C	ses_cd	-0.00532237	ns	0.828746	0.999974	T/ILC	CD8+ T	CD8+ Tn	Mixed
MRPL28	ses_cd	-0.00483701	ns	0.828748	0.999974	T/ILC	CD8+ T	CD8+ Tn	Mixed
HPS6	ses_cd	-0.0056089	ns	0.828751	0.999974	T/ILC	CD8+ T	CD8+ Tn	Mixed
CASTOR3	ses_cd	0.00359129	ns	0.828843	0.999974	T/ILC	CD8+ T	CD8+ Tn	Mixed
MAN2A1	ses_cd	-0.00302243	ns	0.82886	0.999974	T/ILC	CD8+ T	CD8+ Tn	Mixed
ZNF141	ses_cd	0.00230853	ns	0.828922	0.999974	T/ILC	CD8+ T	CD8+ Tn	Mixed
TRIM52	ses_cd	0.00287892	ns	0.828961	0.999974	T/ILC	CD8+ T	CD8+ Tn	Mixed
FBXO44	ses_cd	-0.0040254	ns	0.828975	0.999974	T/ILC	CD8+ T	CD8+ Tn	Mixed
TRUB2	ses_cd	0.0034317	ns	0.829001	0.999974	T/ILC	CD8+ T	CD8+ Tn	Mixed
SLC25A11	ses_cd	0.003421	ns	0.829023	0.999974	T/ILC	CD8+ T	CD8+ Tn	Mixed
WASF1	ses_cd	-0.010206	ns	0.829089	0.999974	T/ILC	CD8+ T	CD8+ Tn	Mixed
CD8B	ses_cd	0.00259536	ns	0.829245	0.999974	T/ILC	CD8+ T	CD8+ Tn	Mixed
FAF1	ses_cd	-0.00292874	ns	0.829268	0.999974	T/ILC	CD8+ T	CD8+ Tn	Mixed
NXT1	ses_cd	-0.00299965	ns	0.829329	0.999974	T/ILC	CD8+ T	CD8+ Tn	Mixed
LONRF1	ses_cd	-0.0054457	ns	0.829332	0.999974	T/ILC	CD8+ T	CD8+ Tn	Mixed
WTAP	ses_cd	-0.00190219	ns	0.829335	0.999974	T/ILC	CD8+ T	CD8+ Tn	Mixed
C6orf89	ses_cd	-0.00225756	ns	0.829378	0.999974	T/ILC	CD8+ T	CD8+ Tn	Mixed
LST1	ses_cd	0.0151475	ns	0.829382	0.999974	T/ILC	CD8+ T	CD8+ Tn	Mixed
DNAJC16	ses_cd	-0.0025144	ns	0.829486	0.999974	T/ILC	CD8+ T	CD8+ Tn	Mixed
ACSL1	ses_cd	0.0152935	ns	0.829489	0.999974	T/ILC	CD8+ T	CD8+ Tn	Mixed
SMG5	ses_cd	0.00349401	ns	0.829533	0.999974	T/ILC	CD8+ T	CD8+ Tn	Mixed
GPS2	ses_cd	0.00304691	ns	0.829614	0.999974	T/ILC	CD8+ T	CD8+ Tn	Mixed
MFSD3	ses_cd	-0.00554815	ns	0.829648	0.999974	T/ILC	CD8+ T	CD8+ Tn	Mixed
ZNF567	ses_cd	-0.00309652	ns	0.82967	0.999974	T/ILC	CD8+ T	CD8+ Tn	Mixed
AL139807.1	ses_cd	0.00477149	ns	0.829814	0.999974	T/ILC	CD8+ T	CD8+ Tn	Mixed
COX6A1	ses_cd	-0.00295273	ns	0.83014	0.999974	T/ILC	CD8+ T	CD8+ Tn	Mixed
DYSF	ses_cd	-0.0142074	ns	0.830213	0.999974	T/ILC	CD8+ T	CD8+ Tn	Mixed
SIAE	ses_cd	-0.00537579	ns	0.830267	0.999974	T/ILC	CD8+ T	CD8+ Tn	Mixed
GSPT2	ses_cd	0.00440547	ns	0.83028	0.999974	T/ILC	CD8+ T	CD8+ Tn	Mixed
TWNK	ses_cd	0.00506286	ns	0.830288	0.999974	T/ILC	CD8+ T	CD8+ Tn	Mixed
LRBA	ses_cd	-0.00237452	ns	0.830514	0.999974	T/ILC	CD8+ T	CD8+ Tn	Mixed
AC002310.4	ses_cd	0.00519167	ns	0.830518	0.999974	T/ILC	CD8+ T	CD8+ Tn	Mixed
CEP152	ses_cd	0.00495693	ns	0.830524	0.999974	T/ILC	CD8+ T	CD8+ Tn	Mixed
UTY	ses_cd	-0.00507514	ns	0.830551	0.999974	T/ILC	CD8+ T	CD8+ Tn	Mixed
PTCD1	ses_cd	-0.00608995	ns	0.830646	0.999974	T/ILC	CD8+ T	CD8+ Tn	Mixed
SFXN3	ses_cd	-0.00538207	ns	0.830729	0.999974	T/ILC	CD8+ T	CD8+ Tn	Mixed
XRCC6	ses_cd	0.00181685	ns	0.83076	0.999974	T/ILC	CD8+ T	CD8+ Tn	Mixed
RPS6KA3	ses_cd	-0.00211712	ns	0.830766	0.999974	T/ILC	CD8+ T	CD8+ Tn	Mixed
NIPAL1	ses_cd	0.00701245	ns	0.830822	0.999974	T/ILC	CD8+ T	CD8+ Tn	Mixed
ST7	ses_cd	-0.00630432	ns	0.830842	0.999974	T/ILC	CD8+ T	CD8+ Tn	Mixed
ATAD1	ses_cd	-0.00202728	ns	0.830866	0.999974	T/ILC	CD8+ T	CD8+ Tn	Mixed
COG3	ses_cd	-0.00308547	ns	0.830927	0.999974	T/ILC	CD8+ T	CD8+ Tn	Mixed
YWHAZ	ses_cd	0.00201593	ns	0.830956	0.999974	T/ILC	CD8+ T	CD8+ Tn	Mixed
NOL12	ses_cd	-0.00447276	ns	0.831022	0.999974	T/ILC	CD8+ T	CD8+ Tn	Mixed
MUC6	ses_cd	-0.00844752	ns	0.831216	0.999974	T/ILC	CD8+ T	CD8+ Tn	Mixed
MRPS2	ses_cd	0.00400675	ns	0.831218	0.999974	T/ILC	CD8+ T	CD8+ Tn	Mixed
CDH26	ses_cd	0.00628517	ns	0.831244	0.999974	T/ILC	CD8+ T	CD8+ Tn	Mixed
R3HCC1L	ses_cd	-0.00226414	ns	0.831324	0.999974	T/ILC	CD8+ T	CD8+ Tn	Mixed
CEBPG	ses_cd	0.00408674	ns	0.831342	0.999974	T/ILC	CD8+ T	CD8+ Tn	Mixed
LRRN3	ses_cd	-0.00465175	ns	0.831417	0.999974	T/ILC	CD8+ T	CD8+ Tn	Mixed
DPH6	ses_cd	0.00289797	ns	0.83142	0.999974	T/ILC	CD8+ T	CD8+ Tn	Mixed
OSGIN2	ses_cd	-0.00329213	ns	0.831495	0.999974	T/ILC	CD8+ T	CD8+ Tn	Mixed
RAB3GAP1	ses_cd	0.00234161	ns	0.831634	0.999974	T/ILC	CD8+ T	CD8+ Tn	Mixed
TRPC4AP	ses_cd	-0.00260385	ns	0.83167	0.999974	T/ILC	CD8+ T	CD8+ Tn	Mixed
TRAF6	ses_cd	0.00346491	ns	0.831715	0.999974	T/ILC	CD8+ T	CD8+ Tn	Mixed
TAF11	ses_cd	-0.00231739	ns	0.83176	0.999974	T/ILC	CD8+ T	CD8+ Tn	Mixed
PRKCA	ses_cd	0.0029306	ns	0.831783	0.999974	T/ILC	CD8+ T	CD8+ Tn	Mixed
ZNF84	ses_cd	0.00218889	ns	0.831992	0.999974	T/ILC	CD8+ T	CD8+ Tn	Mixed
CRYBG2	ses_cd	-0.00732124	ns	0.83203	0.999974	T/ILC	CD8+ T	CD8+ Tn	Mixed
HMGCL	ses_cd	0.0032603	ns	0.83205	0.999974	T/ILC	CD8+ T	CD8+ Tn	Mixed
ALDH5A1	ses_cd	-0.00304532	ns	0.832078	0.999974	T/ILC	CD8+ T	CD8+ Tn	Mixed
ZKSCAN7	ses_cd	-0.00531274	ns	0.832086	0.999974	T/ILC	CD8+ T	CD8+ Tn	Mixed
SLC22A17	ses_cd	-0.00674977	ns	0.832099	0.999974	T/ILC	CD8+ T	CD8+ Tn	Mixed
COQ8B	ses_cd	0.0038477	ns	0.832133	0.999974	T/ILC	CD8+ T	CD8+ Tn	Mixed
FAM210A	ses_cd	0.00311815	ns	0.832137	0.999974	T/ILC	CD8+ T	CD8+ Tn	Mixed
KLHDC7B	ses_cd	0.00600845	ns	0.832229	0.999974	T/ILC	CD8+ T	CD8+ Tn	Mixed
ATP1B3	ses_cd	-0.00345793	ns	0.832275	0.999974	T/ILC	CD8+ T	CD8+ Tn	Mixed
ZNF706	ses_cd	0.00208979	ns	0.832615	0.999974	T/ILC	CD8+ T	CD8+ Tn	Mixed
CCL5	ses_cd	0.0114179	ns	0.832718	0.999974	T/ILC	CD8+ T	CD8+ Tn	Mixed
ABCE1	ses_cd	0.00198728	ns	0.832735	0.999974	T/ILC	CD8+ T	CD8+ Tn	Mixed
RBM34	ses_cd	0.00466006	ns	0.832882	0.999974	T/ILC	CD8+ T	CD8+ Tn	Mixed
DHX37	ses_cd	-0.0034144	ns	0.833169	0.999974	T/ILC	CD8+ T	CD8+ Tn	Mixed
NDUFAF7	ses_cd	-0.00275455	ns	0.833179	0.999974	T/ILC	CD8+ T	CD8+ Tn	Mixed
GAN	ses_cd	0.00415755	ns	0.833195	0.999974	T/ILC	CD8+ T	CD8+ Tn	Mixed
TAF12	ses_cd	-0.00227941	ns	0.833216	0.999974	T/ILC	CD8+ T	CD8+ Tn	Mixed
AC093627.5	ses_cd	0.00714848	ns	0.833257	0.999974	T/ILC	CD8+ T	CD8+ Tn	Mixed
DYNC2H1	ses_cd	0.00575947	ns	0.833362	0.999974	T/ILC	CD8+ T	CD8+ Tn	Mixed
LPCAT1	ses_cd	-0.0052259	ns	0.833416	0.999974	T/ILC	CD8+ T	CD8+ Tn	Mixed
EXOC3-AS1	ses_cd	-0.00532615	ns	0.833468	0.999974	T/ILC	CD8+ T	CD8+ Tn	Mixed
CTU2	ses_cd	0.00570386	ns	0.8335	0.999974	T/ILC	CD8+ T	CD8+ Tn	Mixed
AP002954.1	ses_cd	-0.00707593	ns	0.833619	0.999974	T/ILC	CD8+ T	CD8+ Tn	Mixed
SYTL1	ses_cd	0.00301704	ns	0.833927	0.999974	T/ILC	CD8+ T	CD8+ Tn	Mixed
RAD21	ses_cd	0.00199106	ns	0.834106	0.999974	T/ILC	CD8+ T	CD8+ Tn	Mixed
GRHPR	ses_cd	-0.00373675	ns	0.834174	0.999974	T/ILC	CD8+ T	CD8+ Tn	Mixed
SLC35F2	ses_cd	-0.0064161	ns	0.834201	0.999974	T/ILC	CD8+ T	CD8+ Tn	Mixed
EMP3	ses_cd	-0.00337261	ns	0.834218	0.999974	T/ILC	CD8+ T	CD8+ Tn	Mixed
RER1	ses_cd	0.00259565	ns	0.834223	0.999974	T/ILC	CD8+ T	CD8+ Tn	Mixed
ARIH1	ses_cd	-0.00243971	ns	0.834225	0.999974	T/ILC	CD8+ T	CD8+ Tn	Mixed
TMEM220-AS1	ses_cd	-0.00789727	ns	0.834466	0.999974	T/ILC	CD8+ T	CD8+ Tn	Mixed
MPHOSPH10	ses_cd	-0.00272016	ns	0.834543	0.999974	T/ILC	CD8+ T	CD8+ Tn	Mixed
ENO2	ses_cd	-0.00397273	ns	0.83459	0.999974	T/ILC	CD8+ T	CD8+ Tn	Mixed
SH2D2A	ses_cd	0.00477203	ns	0.834629	0.999974	T/ILC	CD8+ T	CD8+ Tn	Mixed
SASH3	ses_cd	-0.00257326	ns	0.834675	0.999974	T/ILC	CD8+ T	CD8+ Tn	Mixed
SERF2	ses_cd	0.00285566	ns	0.834804	0.999974	T/ILC	CD8+ T	CD8+ Tn	Mixed
PARP8	ses_cd	-0.00258245	ns	0.834833	0.999974	T/ILC	CD8+ T	CD8+ Tn	Mixed
MARK2	ses_cd	-0.00236465	ns	0.835005	0.999974	T/ILC	CD8+ T	CD8+ Tn	Mixed
NCOA7-AS1	ses_cd	-0.00737382	ns	0.835045	0.999974	T/ILC	CD8+ T	CD8+ Tn	Mixed
AP004609.3	ses_cd	-0.00686873	ns	0.83512	0.999974	T/ILC	CD8+ T	CD8+ Tn	Mixed
PLAG1	ses_cd	-0.0030194	ns	0.835153	0.999974	T/ILC	CD8+ T	CD8+ Tn	Mixed
SYNJ1	ses_cd	-0.00259419	ns	0.835233	0.999974	T/ILC	CD8+ T	CD8+ Tn	Mixed
DNM3	ses_cd	-0.00420472	ns	0.835254	0.999974	T/ILC	CD8+ T	CD8+ Tn	Mixed
C16orf74	ses_cd	0.00487854	ns	0.835349	0.999974	T/ILC	CD8+ T	CD8+ Tn	Mixed
TRIM46	ses_cd	0.00597924	ns	0.835444	0.999974	T/ILC	CD8+ T	CD8+ Tn	Mixed
GAMT	ses_cd	-0.00339941	ns	0.835509	0.999974	T/ILC	CD8+ T	CD8+ Tn	Mixed
SNX25	ses_cd	0.00409097	ns	0.835554	0.999974	T/ILC	CD8+ T	CD8+ Tn	Mixed
ZDHHC20	ses_cd	0.00224754	ns	0.83565	0.999974	T/ILC	CD8+ T	CD8+ Tn	Mixed
MAIP1	ses_cd	0.00335331	ns	0.835674	0.999974	T/ILC	CD8+ T	CD8+ Tn	Mixed
SCNM1	ses_cd	0.0032749	ns	0.835715	0.999974	T/ILC	CD8+ T	CD8+ Tn	Mixed
UQCR10	ses_cd	0.00297012	ns	0.835831	0.999974	T/ILC	CD8+ T	CD8+ Tn	Mixed
SMN2	ses_cd	0.00845988	ns	0.835985	0.999974	T/ILC	CD8+ T	CD8+ Tn	Mixed
LINC01362	ses_cd	0.0094708	ns	0.836533	0.999974	T/ILC	CD8+ T	CD8+ Tn	Mixed
RPL35A	ses_cd	-0.00371433	ns	0.836709	0.999974	T/ILC	CD8+ T	CD8+ Tn	Mixed
DOCK9-DT	ses_cd	0.0064183	ns	0.836919	0.999974	T/ILC	CD8+ T	CD8+ Tn	Mixed
MEPCE	ses_cd	-0.0043909	ns	0.837077	0.999974	T/ILC	CD8+ T	CD8+ Tn	Mixed
LINC00910	ses_cd	-0.00485358	ns	0.837232	0.999974	T/ILC	CD8+ T	CD8+ Tn	Mixed
UBL5	ses_cd	0.00371443	ns	0.837241	0.999974	T/ILC	CD8+ T	CD8+ Tn	Mixed
PROSER1	ses_cd	-0.00349099	ns	0.837295	0.999974	T/ILC	CD8+ T	CD8+ Tn	Mixed
AC011997.1	ses_cd	-0.007233	ns	0.837367	0.999974	T/ILC	CD8+ T	CD8+ Tn	Mixed
CCDC92	ses_cd	-0.00321519	ns	0.83745	0.999974	T/ILC	CD8+ T	CD8+ Tn	Mixed
PBXIP1	ses_cd	0.00255819	ns	0.837489	0.999974	T/ILC	CD8+ T	CD8+ Tn	Mixed
RNLS	ses_cd	-0.00500921	ns	0.837554	0.999974	T/ILC	CD8+ T	CD8+ Tn	Mixed
MRPL19	ses_cd	0.00203474	ns	0.837614	0.999974	T/ILC	CD8+ T	CD8+ Tn	Mixed
TRAPPC4	ses_cd	-0.00297895	ns	0.837614	0.999974	T/ILC	CD8+ T	CD8+ Tn	Mixed
SPATA6	ses_cd	-0.0133383	ns	0.837671	0.999974	T/ILC	CD8+ T	CD8+ Tn	Mixed
AP003774.4	ses_cd	0.00616911	ns	0.837899	0.999974	T/ILC	CD8+ T	CD8+ Tn	Mixed
EVA1C	ses_cd	0.00334393	ns	0.837972	0.999974	T/ILC	CD8+ T	CD8+ Tn	Mixed
SLC25A14	ses_cd	-0.00502646	ns	0.838115	0.999974	T/ILC	CD8+ T	CD8+ Tn	Mixed
EBF1	ses_cd	-0.0126333	ns	0.838201	0.999974	T/ILC	CD8+ T	CD8+ Tn	Mixed
PSMB7	ses_cd	-0.00200982	ns	0.838244	0.999974	T/ILC	CD8+ T	CD8+ Tn	Mixed
TMEM222	ses_cd	-0.00280108	ns	0.838248	0.999974	T/ILC	CD8+ T	CD8+ Tn	Mixed
ICMT	ses_cd	-0.00523566	ns	0.83827	0.999974	T/ILC	CD8+ T	CD8+ Tn	Mixed
TRBC1	ses_cd	0.00277773	ns	0.838377	0.999974	T/ILC	CD8+ T	CD8+ Tn	Mixed
AL109741.1	ses_cd	0.00621607	ns	0.838395	0.999974	T/ILC	CD8+ T	CD8+ Tn	Mixed
AC022272.1	ses_cd	0.00853167	ns	0.838482	0.999974	T/ILC	CD8+ T	CD8+ Tn	Mixed
SOD1	ses_cd	-0.00261551	ns	0.838497	0.999974	T/ILC	CD8+ T	CD8+ Tn	Mixed
SBNO2	ses_cd	-0.00390318	ns	0.83853	0.999974	T/ILC	CD8+ T	CD8+ Tn	Mixed
BOD1L1	ses_cd	0.00195364	ns	0.838584	0.999974	T/ILC	CD8+ T	CD8+ Tn	Mixed
EXD2	ses_cd	0.00380615	ns	0.838658	0.999974	T/ILC	CD8+ T	CD8+ Tn	Mixed
PACS1	ses_cd	-0.00325014	ns	0.83868	0.999974	T/ILC	CD8+ T	CD8+ Tn	Mixed
POLR3B	ses_cd	-0.00364262	ns	0.838751	0.999974	T/ILC	CD8+ T	CD8+ Tn	Mixed
MPPED2	ses_cd	0.0132251	ns	0.839256	0.999974	T/ILC	CD8+ T	CD8+ Tn	Mixed
ZHX2	ses_cd	-0.00246058	ns	0.839365	0.999974	T/ILC	CD8+ T	CD8+ Tn	Mixed
COPS7A	ses_cd	-0.00360992	ns	0.839449	0.999974	T/ILC	CD8+ T	CD8+ Tn	Mixed
AC108449.1	ses_cd	-0.00548509	ns	0.839477	0.999974	T/ILC	CD8+ T	CD8+ Tn	Mixed
CDH4	ses_cd	0.0146352	ns	0.839821	0.999974	T/ILC	CD8+ T	CD8+ Tn	Mixed
COX16	ses_cd	-0.00495347	ns	0.839883	0.999974	T/ILC	CD8+ T	CD8+ Tn	Mixed
KIAA1191	ses_cd	0.0032397	ns	0.839888	0.999974	T/ILC	CD8+ T	CD8+ Tn	Mixed
EGR1	ses_cd	-0.011266	ns	0.839899	0.999974	T/ILC	CD8+ T	CD8+ Tn	Mixed
ZNF616	ses_cd	0.00452681	ns	0.839923	0.999974	T/ILC	CD8+ T	CD8+ Tn	Mixed
SPPL2B	ses_cd	0.00409953	ns	0.83996	0.999974	T/ILC	CD8+ T	CD8+ Tn	Mixed
CAPG	ses_cd	0.0085336	ns	0.840048	0.999974	T/ILC	CD8+ T	CD8+ Tn	Mixed
TUBB4B	ses_cd	0.00483963	ns	0.840073	0.999974	T/ILC	CD8+ T	CD8+ Tn	Mixed
CISD2	ses_cd	0.00222275	ns	0.84008	0.999974	T/ILC	CD8+ T	CD8+ Tn	Mixed
SEC61B	ses_cd	-0.0030342	ns	0.840201	0.999974	T/ILC	CD8+ T	CD8+ Tn	Mixed
AL354696.2	ses_cd	0.00364315	ns	0.840286	0.999974	T/ILC	CD8+ T	CD8+ Tn	Mixed
ITM2C	ses_cd	-0.0097822	ns	0.840308	0.999974	T/ILC	CD8+ T	CD8+ Tn	Mixed
FXR2	ses_cd	-0.00456483	ns	0.840345	0.999974	T/ILC	CD8+ T	CD8+ Tn	Mixed
AMPH	ses_cd	-0.00656402	ns	0.840403	0.999974	T/ILC	CD8+ T	CD8+ Tn	Mixed
AL592183.1	ses_cd	0.00572598	ns	0.840466	0.999974	T/ILC	CD8+ T	CD8+ Tn	Mixed
AC009133.1	ses_cd	0.00442923	ns	0.840613	0.999974	T/ILC	CD8+ T	CD8+ Tn	Mixed
RASGRF2-AS1	ses_cd	-0.0069618	ns	0.840643	0.999974	T/ILC	CD8+ T	CD8+ Tn	Mixed
ZNF324	ses_cd	-0.00507006	ns	0.840645	0.999974	T/ILC	CD8+ T	CD8+ Tn	Mixed
NAA20	ses_cd	0.00227299	ns	0.840648	0.999974	T/ILC	CD8+ T	CD8+ Tn	Mixed
RAPGEF1	ses_cd	-0.00269635	ns	0.840702	0.999974	T/ILC	CD8+ T	CD8+ Tn	Mixed
COPE	ses_cd	-0.00285864	ns	0.840747	0.999974	T/ILC	CD8+ T	CD8+ Tn	Mixed
DPEP2	ses_cd	-0.00322138	ns	0.840783	0.999974	T/ILC	CD8+ T	CD8+ Tn	Mixed
RAC1	ses_cd	-0.00295117	ns	0.840787	0.999974	T/ILC	CD8+ T	CD8+ Tn	Mixed
RIPOR1	ses_cd	-0.00619087	ns	0.840838	0.999974	T/ILC	CD8+ T	CD8+ Tn	Mixed
WDR26	ses_cd	-0.00213046	ns	0.84094	0.999974	T/ILC	CD8+ T	CD8+ Tn	Mixed
ZNF263	ses_cd	-0.00288275	ns	0.840951	0.999974	T/ILC	CD8+ T	CD8+ Tn	Mixed
EHD4	ses_cd	-0.00337373	ns	0.840992	0.999974	T/ILC	CD8+ T	CD8+ Tn	Mixed
FHL1	ses_cd	0.00738931	ns	0.841108	0.999974	T/ILC	CD8+ T	CD8+ Tn	Mixed
PPP2CB	ses_cd	0.00309456	ns	0.84116	0.999974	T/ILC	CD8+ T	CD8+ Tn	Mixed
TMIGD2	ses_cd	-0.00249336	ns	0.841195	0.999974	T/ILC	CD8+ T	CD8+ Tn	Mixed
KYAT3	ses_cd	-0.00280133	ns	0.841238	0.999974	T/ILC	CD8+ T	CD8+ Tn	Mixed
USP5	ses_cd	0.00347296	ns	0.84131	0.999974	T/ILC	CD8+ T	CD8+ Tn	Mixed
AC105285.1	ses_cd	-0.00662876	ns	0.841446	0.999974	T/ILC	CD8+ T	CD8+ Tn	Mixed
PGP	ses_cd	0.00341458	ns	0.84155	0.999974	T/ILC	CD8+ T	CD8+ Tn	Mixed
AL451085.2	ses_cd	0.00539395	ns	0.841648	0.999974	T/ILC	CD8+ T	CD8+ Tn	Mixed
NUTM2A-AS1	ses_cd	-0.00331875	ns	0.841775	0.999974	T/ILC	CD8+ T	CD8+ Tn	Mixed
IPO8	ses_cd	0.0025518	ns	0.84189	0.999974	T/ILC	CD8+ T	CD8+ Tn	Mixed
RPL22	ses_cd	-0.00329484	ns	0.842013	0.999974	T/ILC	CD8+ T	CD8+ Tn	Mixed
MIR503HG	ses_cd	0.00867367	ns	0.842057	0.999974	T/ILC	CD8+ T	CD8+ Tn	Mixed
AC092650.1	ses_cd	-0.00586627	ns	0.842085	0.999974	T/ILC	CD8+ T	CD8+ Tn	Mixed
ITGA4	ses_cd	0.00308528	ns	0.84214	0.999974	T/ILC	CD8+ T	CD8+ Tn	Mixed
CD44-AS1	ses_cd	0.00500733	ns	0.842145	0.999974	T/ILC	CD8+ T	CD8+ Tn	Mixed
SNRNP48	ses_cd	0.00269951	ns	0.842229	0.999974	T/ILC	CD8+ T	CD8+ Tn	Mixed
KIAA0040	ses_cd	-0.00290108	ns	0.842466	0.999974	T/ILC	CD8+ T	CD8+ Tn	Mixed
CDIP1	ses_cd	-0.00350061	ns	0.842495	0.999974	T/ILC	CD8+ T	CD8+ Tn	Mixed
NLRC5	ses_cd	0.0023807	ns	0.842578	0.999974	T/ILC	CD8+ T	CD8+ Tn	Mixed
FARSA	ses_cd	-0.00336919	ns	0.842715	0.999974	T/ILC	CD8+ T	CD8+ Tn	Mixed
AL691403.1	ses_cd	0.0108397	ns	0.842776	0.999974	T/ILC	CD8+ T	CD8+ Tn	Mixed
MZF1	ses_cd	0.00283341	ns	0.842781	0.999974	T/ILC	CD8+ T	CD8+ Tn	Mixed
ATP6AP1L	ses_cd	0.00646935	ns	0.842788	0.999974	T/ILC	CD8+ T	CD8+ Tn	Mixed
ZNF250	ses_cd	0.00410872	ns	0.842801	0.999974	T/ILC	CD8+ T	CD8+ Tn	Mixed
AC015849.3	ses_cd	0.00434176	ns	0.842911	0.999974	T/ILC	CD8+ T	CD8+ Tn	Mixed
RPL17	ses_cd	-0.00517891	ns	0.843002	0.999974	T/ILC	CD8+ T	CD8+ Tn	Mixed
AC104596.1	ses_cd	-0.00356635	ns	0.843024	0.999974	T/ILC	CD8+ T	CD8+ Tn	Mixed
AC011466.3	ses_cd	0.00462221	ns	0.843243	0.999974	T/ILC	CD8+ T	CD8+ Tn	Mixed
WDR92	ses_cd	0.00341973	ns	0.843363	0.999974	T/ILC	CD8+ T	CD8+ Tn	Mixed
FRS2	ses_cd	-0.00200009	ns	0.843408	0.999974	T/ILC	CD8+ T	CD8+ Tn	Mixed
GDE1	ses_cd	-0.00411439	ns	0.84348	0.999974	T/ILC	CD8+ T	CD8+ Tn	Mixed
ABCD3	ses_cd	-0.00332371	ns	0.843648	0.999974	T/ILC	CD8+ T	CD8+ Tn	Mixed
SMUG1	ses_cd	-0.00436893	ns	0.843691	0.999974	T/ILC	CD8+ T	CD8+ Tn	Mixed
MEA1	ses_cd	-0.00310067	ns	0.843782	0.999974	T/ILC	CD8+ T	CD8+ Tn	Mixed
NAPB	ses_cd	0.00354764	ns	0.843832	0.999974	T/ILC	CD8+ T	CD8+ Tn	Mixed
INO80B	ses_cd	-0.00554267	ns	0.843974	0.999974	T/ILC	CD8+ T	CD8+ Tn	Mixed
SSBP2	ses_cd	0.00382738	ns	0.84407	0.999974	T/ILC	CD8+ T	CD8+ Tn	Mixed
SULF2	ses_cd	-0.01564	ns	0.844096	0.999974	T/ILC	CD8+ T	CD8+ Tn	Mixed
ANAPC11	ses_cd	0.00284202	ns	0.844133	0.999974	T/ILC	CD8+ T	CD8+ Tn	Mixed
MYO1H	ses_cd	0.00681192	ns	0.844133	0.999974	T/ILC	CD8+ T	CD8+ Tn	Mixed
PARD3B	ses_cd	-0.008375	ns	0.844167	0.999974	T/ILC	CD8+ T	CD8+ Tn	Mixed
AC022182.1	ses_cd	-0.00468916	ns	0.844179	0.999974	T/ILC	CD8+ T	CD8+ Tn	Mixed
CBLB	ses_cd	-0.00258013	ns	0.844254	0.999974	T/ILC	CD8+ T	CD8+ Tn	Mixed
EXOC4	ses_cd	-0.00226748	ns	0.844332	0.999974	T/ILC	CD8+ T	CD8+ Tn	Mixed
MYH10	ses_cd	-0.00441829	ns	0.844535	0.999974	T/ILC	CD8+ T	CD8+ Tn	Mixed
ARID3A	ses_cd	0.00661499	ns	0.844557	0.999974	T/ILC	CD8+ T	CD8+ Tn	Mixed
SECISBP2	ses_cd	0.00169401	ns	0.844649	0.999974	T/ILC	CD8+ T	CD8+ Tn	Mixed
ZNF286A	ses_cd	-0.00600534	ns	0.844669	0.999974	T/ILC	CD8+ T	CD8+ Tn	Mixed
EZR	ses_cd	0.0020126	ns	0.844802	0.999974	T/ILC	CD8+ T	CD8+ Tn	Mixed
KDM5A	ses_cd	0.00155032	ns	0.844881	0.999974	T/ILC	CD8+ T	CD8+ Tn	Mixed
HSPA1L	ses_cd	-0.00697335	ns	0.844941	0.999974	T/ILC	CD8+ T	CD8+ Tn	Mixed
ZNF345	ses_cd	0.00261981	ns	0.845003	0.999974	T/ILC	CD8+ T	CD8+ Tn	Mixed
NUP98	ses_cd	-0.00231768	ns	0.845103	0.999974	T/ILC	CD8+ T	CD8+ Tn	Mixed
GORAB	ses_cd	-0.00365805	ns	0.84511	0.999974	T/ILC	CD8+ T	CD8+ Tn	Mixed
ZNF775	ses_cd	0.00554721	ns	0.845164	0.999974	T/ILC	CD8+ T	CD8+ Tn	Mixed
PITRM1-AS1	ses_cd	-0.00602952	ns	0.845333	0.999974	T/ILC	CD8+ T	CD8+ Tn	Mixed
TRIT1	ses_cd	0.00294987	ns	0.845388	0.999974	T/ILC	CD8+ T	CD8+ Tn	Mixed
INTS11	ses_cd	-0.00288865	ns	0.845423	0.999974	T/ILC	CD8+ T	CD8+ Tn	Mixed
FAM117A	ses_cd	0.00230819	ns	0.845543	0.999974	T/ILC	CD8+ T	CD8+ Tn	Mixed
AC006547.1	ses_cd	-0.00419689	ns	0.84559	0.999974	T/ILC	CD8+ T	CD8+ Tn	Mixed
HNRNPF	ses_cd	-0.00206532	ns	0.845659	0.999974	T/ILC	CD8+ T	CD8+ Tn	Mixed
PSMC1	ses_cd	-0.00246819	ns	0.845703	0.999974	T/ILC	CD8+ T	CD8+ Tn	Mixed
EIF3M	ses_cd	0.00206371	ns	0.845812	0.999974	T/ILC	CD8+ T	CD8+ Tn	Mixed
MAFK	ses_cd	0.00455451	ns	0.845825	0.999974	T/ILC	CD8+ T	CD8+ Tn	Mixed
DUSP11	ses_cd	-0.00236352	ns	0.845932	0.999974	T/ILC	CD8+ T	CD8+ Tn	Mixed
AC011503.1	ses_cd	0.00675047	ns	0.84608	0.999974	T/ILC	CD8+ T	CD8+ Tn	Mixed
COL6A3	ses_cd	-0.00683446	ns	0.846206	0.999974	T/ILC	CD8+ T	CD8+ Tn	Mixed
VPS8	ses_cd	0.00225226	ns	0.846422	0.999974	T/ILC	CD8+ T	CD8+ Tn	Mixed
AC093249.6	ses_cd	-0.00688372	ns	0.846439	0.999974	T/ILC	CD8+ T	CD8+ Tn	Mixed
ZC3H4	ses_cd	0.00252636	ns	0.846545	0.999974	T/ILC	CD8+ T	CD8+ Tn	Mixed
TMEM177	ses_cd	-0.00411635	ns	0.847006	0.999974	T/ILC	CD8+ T	CD8+ Tn	Mixed
TXLNA	ses_cd	-0.00284947	ns	0.847021	0.999974	T/ILC	CD8+ T	CD8+ Tn	Mixed
AC078785.1	ses_cd	-0.0039366	ns	0.84709	0.999974	T/ILC	CD8+ T	CD8+ Tn	Mixed
ABHD4	ses_cd	0.00785361	ns	0.847172	0.999974	T/ILC	CD8+ T	CD8+ Tn	Mixed
AC007533.1	ses_cd	-0.00375002	ns	0.847301	0.999974	T/ILC	CD8+ T	CD8+ Tn	Mixed
UFC1	ses_cd	-0.00238164	ns	0.847325	0.999974	T/ILC	CD8+ T	CD8+ Tn	Mixed
CEMIP	ses_cd	-0.00600628	ns	0.847356	0.999974	T/ILC	CD8+ T	CD8+ Tn	Mixed
PAK2	ses_cd	-0.0014083	ns	0.847369	0.999974	T/ILC	CD8+ T	CD8+ Tn	Mixed
MIA3	ses_cd	0.00194065	ns	0.847859	0.999974	T/ILC	CD8+ T	CD8+ Tn	Mixed
PAGR1	ses_cd	0.00565606	ns	0.848105	0.999974	T/ILC	CD8+ T	CD8+ Tn	Mixed
IFI16	ses_cd	0.00283255	ns	0.848151	0.999974	T/ILC	CD8+ T	CD8+ Tn	Mixed
SATB1	ses_cd	0.00157259	ns	0.848166	0.999974	T/ILC	CD8+ T	CD8+ Tn	Mixed
RBMS2	ses_cd	-0.00621104	ns	0.848232	0.999974	T/ILC	CD8+ T	CD8+ Tn	Mixed
GLS2	ses_cd	0.0057459	ns	0.848265	0.999974	T/ILC	CD8+ T	CD8+ Tn	Mixed
BAG3	ses_cd	0.00396337	ns	0.84841	0.999974	T/ILC	CD8+ T	CD8+ Tn	Mixed
HELLS	ses_cd	-0.00501716	ns	0.848588	0.999974	T/ILC	CD8+ T	CD8+ Tn	Mixed
RAD9A	ses_cd	-0.00290146	ns	0.848695	0.999974	T/ILC	CD8+ T	CD8+ Tn	Mixed
CHD7	ses_cd	-0.00268301	ns	0.848723	0.999974	T/ILC	CD8+ T	CD8+ Tn	Mixed
AKIRIN2	ses_cd	-0.00282804	ns	0.848739	0.999974	T/ILC	CD8+ T	CD8+ Tn	Mixed
RBM38	ses_cd	0.00248571	ns	0.848878	0.999974	T/ILC	CD8+ T	CD8+ Tn	Mixed
LSM3	ses_cd	0.00247774	ns	0.848943	0.999974	T/ILC	CD8+ T	CD8+ Tn	Mixed
PPM1F	ses_cd	0.0118345	ns	0.848997	0.999974	T/ILC	CD8+ T	CD8+ Tn	Mixed
LMF1	ses_cd	0.00252213	ns	0.849023	0.999974	T/ILC	CD8+ T	CD8+ Tn	Mixed
COX18	ses_cd	-0.00311144	ns	0.849087	0.999974	T/ILC	CD8+ T	CD8+ Tn	Mixed
HYOU1	ses_cd	-0.00391446	ns	0.849301	0.999974	T/ILC	CD8+ T	CD8+ Tn	Mixed
ZFP82	ses_cd	-0.00395129	ns	0.849327	0.999974	T/ILC	CD8+ T	CD8+ Tn	Mixed
HHAT	ses_cd	-0.0064612	ns	0.849407	0.999974	T/ILC	CD8+ T	CD8+ Tn	Mixed
AL365205.1	ses_cd	-0.00574168	ns	0.84944	0.999974	T/ILC	CD8+ T	CD8+ Tn	Mixed
TRMO	ses_cd	-0.0027132	ns	0.849535	0.999974	T/ILC	CD8+ T	CD8+ Tn	Mixed
AC006369.1	ses_cd	-0.00500922	ns	0.849604	0.999974	T/ILC	CD8+ T	CD8+ Tn	Mixed
MORN3	ses_cd	0.00477282	ns	0.84963	0.999974	T/ILC	CD8+ T	CD8+ Tn	Mixed
PARD6A	ses_cd	0.00495087	ns	0.849871	0.999974	T/ILC	CD8+ T	CD8+ Tn	Mixed
CCDC14	ses_cd	0.00244203	ns	0.849934	0.999974	T/ILC	CD8+ T	CD8+ Tn	Mixed
XPO5	ses_cd	-0.00272973	ns	0.849941	0.999974	T/ILC	CD8+ T	CD8+ Tn	Mixed
UMPS	ses_cd	-0.00253017	ns	0.850049	0.999974	T/ILC	CD8+ T	CD8+ Tn	Mixed
TTLL1	ses_cd	-0.00417406	ns	0.850143	0.999974	T/ILC	CD8+ T	CD8+ Tn	Mixed
SEMA4C	ses_cd	-0.00559188	ns	0.850237	0.999974	T/ILC	CD8+ T	CD8+ Tn	Mixed
TTC14	ses_cd	-0.00150381	ns	0.850242	0.999974	T/ILC	CD8+ T	CD8+ Tn	Mixed
TSTD1	ses_cd	-0.00312042	ns	0.850454	0.999974	T/ILC	CD8+ T	CD8+ Tn	Mixed
TXNRD2	ses_cd	-0.00384258	ns	0.850575	0.999974	T/ILC	CD8+ T	CD8+ Tn	Mixed
SMIM26	ses_cd	0.00262792	ns	0.850622	0.999974	T/ILC	CD8+ T	CD8+ Tn	Mixed
BTRC	ses_cd	0.00248796	ns	0.85065	0.999974	T/ILC	CD8+ T	CD8+ Tn	Mixed
FAM217B	ses_cd	-0.00256105	ns	0.850653	0.999974	T/ILC	CD8+ T	CD8+ Tn	Mixed
DNAH7	ses_cd	0.00659983	ns	0.850828	0.999974	T/ILC	CD8+ T	CD8+ Tn	Mixed
NPTXR	ses_cd	-0.005757	ns	0.850892	0.999974	T/ILC	CD8+ T	CD8+ Tn	Mixed
ZNF746	ses_cd	-0.00383149	ns	0.8511	0.999974	T/ILC	CD8+ T	CD8+ Tn	Mixed
ETFDH	ses_cd	0.00290693	ns	0.851209	0.999974	T/ILC	CD8+ T	CD8+ Tn	Mixed
FLAD1	ses_cd	-0.00289542	ns	0.851275	0.999974	T/ILC	CD8+ T	CD8+ Tn	Mixed
MPP7	ses_cd	-0.00170237	ns	0.851395	0.999974	T/ILC	CD8+ T	CD8+ Tn	Mixed
RCN1	ses_cd	-0.00670621	ns	0.851612	0.999974	T/ILC	CD8+ T	CD8+ Tn	Mixed
SCML1	ses_cd	0.00229451	ns	0.851728	0.999974	T/ILC	CD8+ T	CD8+ Tn	Mixed
OASL	ses_cd	-0.00890697	ns	0.851803	0.999974	T/ILC	CD8+ T	CD8+ Tn	Mixed
JPT2	ses_cd	0.00385954	ns	0.851906	0.999974	T/ILC	CD8+ T	CD8+ Tn	Mixed
MAP3K12	ses_cd	0.00445772	ns	0.852217	0.999974	T/ILC	CD8+ T	CD8+ Tn	Mixed
SGCB	ses_cd	0.00463383	ns	0.852273	0.999974	T/ILC	CD8+ T	CD8+ Tn	Mixed
LSM4	ses_cd	-0.00213216	ns	0.852373	0.999974	T/ILC	CD8+ T	CD8+ Tn	Mixed
TMEM101	ses_cd	-0.003405	ns	0.852383	0.999974	T/ILC	CD8+ T	CD8+ Tn	Mixed
TOMM5	ses_cd	0.00375603	ns	0.852454	0.999974	T/ILC	CD8+ T	CD8+ Tn	Mixed
SCAF11	ses_cd	-0.00129953	ns	0.852479	0.999974	T/ILC	CD8+ T	CD8+ Tn	Mixed
SEPT1	ses_cd	-0.00211023	ns	0.852578	0.999974	T/ILC	CD8+ T	CD8+ Tn	Mixed
ANP32B	ses_cd	0.00162838	ns	0.852609	0.999974	T/ILC	CD8+ T	CD8+ Tn	Mixed
MAP3K7CL	ses_cd	-0.00560405	ns	0.852621	0.999974	T/ILC	CD8+ T	CD8+ Tn	Mixed
ELF2	ses_cd	-0.00168401	ns	0.85263	0.999974	T/ILC	CD8+ T	CD8+ Tn	Mixed
ASAP1	ses_cd	-0.00215227	ns	0.852669	0.999974	T/ILC	CD8+ T	CD8+ Tn	Mixed
HKR1	ses_cd	-0.00226118	ns	0.852895	0.999974	T/ILC	CD8+ T	CD8+ Tn	Mixed
HEBP1	ses_cd	0.00589454	ns	0.852932	0.999974	T/ILC	CD8+ T	CD8+ Tn	Mixed
NF2	ses_cd	0.0025963	ns	0.852946	0.999974	T/ILC	CD8+ T	CD8+ Tn	Mixed
POLR3A	ses_cd	0.00256636	ns	0.853061	0.999974	T/ILC	CD8+ T	CD8+ Tn	Mixed
LCORL	ses_cd	0.00283336	ns	0.853224	0.999974	T/ILC	CD8+ T	CD8+ Tn	Mixed
RSF1	ses_cd	0.00169003	ns	0.85343	0.999974	T/ILC	CD8+ T	CD8+ Tn	Mixed
NPAS2	ses_cd	-0.00508507	ns	0.853476	0.999974	T/ILC	CD8+ T	CD8+ Tn	Mixed
AC007541.1	ses_cd	-0.00633189	ns	0.853539	0.999974	T/ILC	CD8+ T	CD8+ Tn	Mixed
MINDY3	ses_cd	-0.00233297	ns	0.85355	0.999974	T/ILC	CD8+ T	CD8+ Tn	Mixed
MED4	ses_cd	-0.00141877	ns	0.853664	0.999974	T/ILC	CD8+ T	CD8+ Tn	Mixed
ZNF335	ses_cd	-0.00291373	ns	0.853696	0.999974	T/ILC	CD8+ T	CD8+ Tn	Mixed
AAR2	ses_cd	-0.00499469	ns	0.853802	0.999974	T/ILC	CD8+ T	CD8+ Tn	Mixed
FUT7	ses_cd	0.00951298	ns	0.85405	0.999974	T/ILC	CD8+ T	CD8+ Tn	Mixed
AP2A1	ses_cd	-0.0032203	ns	0.854132	0.999974	T/ILC	CD8+ T	CD8+ Tn	Mixed
LONP1	ses_cd	0.00294613	ns	0.854151	0.999974	T/ILC	CD8+ T	CD8+ Tn	Mixed
SLC41A1	ses_cd	0.00333398	ns	0.854423	0.999974	T/ILC	CD8+ T	CD8+ Tn	Mixed
RAB40C	ses_cd	-0.00382755	ns	0.854587	0.999974	T/ILC	CD8+ T	CD8+ Tn	Mixed
CPNE1	ses_cd	0.00267534	ns	0.854611	0.999974	T/ILC	CD8+ T	CD8+ Tn	Mixed
PKN1	ses_cd	0.00196877	ns	0.854664	0.999974	T/ILC	CD8+ T	CD8+ Tn	Mixed
TRMT6	ses_cd	0.00298359	ns	0.854676	0.999974	T/ILC	CD8+ T	CD8+ Tn	Mixed
LITAF	ses_cd	-0.0016754	ns	0.855053	0.999974	T/ILC	CD8+ T	CD8+ Tn	Mixed
C7orf31	ses_cd	-0.00376459	ns	0.855087	0.999974	T/ILC	CD8+ T	CD8+ Tn	Mixed
AZIN1	ses_cd	0.00210676	ns	0.855111	0.999974	T/ILC	CD8+ T	CD8+ Tn	Mixed
TMEM143	ses_cd	-0.00411896	ns	0.855148	0.999974	T/ILC	CD8+ T	CD8+ Tn	Mixed
CBWD1	ses_cd	-0.00322637	ns	0.855281	0.999974	T/ILC	CD8+ T	CD8+ Tn	Mixed
EFCAB8	ses_cd	-0.00664344	ns	0.855561	0.999974	T/ILC	CD8+ T	CD8+ Tn	Mixed
ELMO2	ses_cd	-0.00282789	ns	0.855596	0.999974	T/ILC	CD8+ T	CD8+ Tn	Mixed
ALDH6A1	ses_cd	0.00391842	ns	0.855658	0.999974	T/ILC	CD8+ T	CD8+ Tn	Mixed
RAB19	ses_cd	-0.00658822	ns	0.855731	0.999974	T/ILC	CD8+ T	CD8+ Tn	Mixed
GOLT1B	ses_cd	-0.00221306	ns	0.855749	0.999974	T/ILC	CD8+ T	CD8+ Tn	Mixed
ATPAF1	ses_cd	-0.002288	ns	0.855828	0.999974	T/ILC	CD8+ T	CD8+ Tn	Mixed
SDHAF1	ses_cd	-0.00338001	ns	0.855921	0.999974	T/ILC	CD8+ T	CD8+ Tn	Mixed
GALNT11	ses_cd	0.00210313	ns	0.855927	0.999974	T/ILC	CD8+ T	CD8+ Tn	Mixed
CAPN1	ses_cd	0.00278071	ns	0.855957	0.999974	T/ILC	CD8+ T	CD8+ Tn	Mixed
RBM8A	ses_cd	-0.00236834	ns	0.856004	0.999974	T/ILC	CD8+ T	CD8+ Tn	Mixed
PSMD12	ses_cd	0.00211756	ns	0.856005	0.999974	T/ILC	CD8+ T	CD8+ Tn	Mixed
IFI27L1	ses_cd	0.00488616	ns	0.856038	0.999974	T/ILC	CD8+ T	CD8+ Tn	Mixed
MNAT1	ses_cd	0.00216308	ns	0.856101	0.999974	T/ILC	CD8+ T	CD8+ Tn	Mixed
KCTD20	ses_cd	0.00194563	ns	0.856154	0.999974	T/ILC	CD8+ T	CD8+ Tn	Mixed
NUTM2B-AS1	ses_cd	-0.00313483	ns	0.856215	0.999974	T/ILC	CD8+ T	CD8+ Tn	Mixed
C2orf92	ses_cd	-0.00405315	ns	0.856451	0.999974	T/ILC	CD8+ T	CD8+ Tn	Mixed
HDDC3	ses_cd	-0.00255994	ns	0.856561	0.999974	T/ILC	CD8+ T	CD8+ Tn	Mixed
TNIP2	ses_cd	-0.00289242	ns	0.856606	0.999974	T/ILC	CD8+ T	CD8+ Tn	Mixed
SMYD5	ses_cd	0.00406715	ns	0.856687	0.999974	T/ILC	CD8+ T	CD8+ Tn	Mixed
SNX24	ses_cd	0.00698923	ns	0.856727	0.999974	T/ILC	CD8+ T	CD8+ Tn	Mixed
DUSP22	ses_cd	-0.00373007	ns	0.856805	0.999974	T/ILC	CD8+ T	CD8+ Tn	Mixed
ITFG1	ses_cd	-0.00222458	ns	0.856822	0.999974	T/ILC	CD8+ T	CD8+ Tn	Mixed
ULK3	ses_cd	0.00512392	ns	0.857046	0.999974	T/ILC	CD8+ T	CD8+ Tn	Mixed
IL3RA	ses_cd	-0.0106395	ns	0.857047	0.999974	T/ILC	CD8+ T	CD8+ Tn	Mixed
IL7	ses_cd	-0.00843225	ns	0.857204	0.999974	T/ILC	CD8+ T	CD8+ Tn	Mixed
SLC2A9	ses_cd	0.0141126	ns	0.857358	0.999974	T/ILC	CD8+ T	CD8+ Tn	Mixed
AL356488.3	ses_cd	-0.00723428	ns	0.857374	0.999974	T/ILC	CD8+ T	CD8+ Tn	Mixed
RGPD8	ses_cd	-0.0051193	ns	0.857429	0.999974	T/ILC	CD8+ T	CD8+ Tn	Mixed
PCYT2	ses_cd	-0.00471053	ns	0.857455	0.999974	T/ILC	CD8+ T	CD8+ Tn	Mixed
PDLIM5	ses_cd	0.0031674	ns	0.857592	0.999974	T/ILC	CD8+ T	CD8+ Tn	Mixed
WDR4	ses_cd	-0.00311387	ns	0.857618	0.999974	T/ILC	CD8+ T	CD8+ Tn	Mixed
TNFRSF10B	ses_cd	0.00341894	ns	0.857659	0.999974	T/ILC	CD8+ T	CD8+ Tn	Mixed
MTPAP	ses_cd	-0.00339749	ns	0.8577	0.999974	T/ILC	CD8+ T	CD8+ Tn	Mixed
TIMM29	ses_cd	0.00290791	ns	0.857731	0.999974	T/ILC	CD8+ T	CD8+ Tn	Mixed
LACTB2	ses_cd	0.00285181	ns	0.857852	0.999974	T/ILC	CD8+ T	CD8+ Tn	Mixed
SYAP1	ses_cd	-0.00189551	ns	0.857852	0.999974	T/ILC	CD8+ T	CD8+ Tn	Mixed
SLC2A13	ses_cd	0.00367326	ns	0.857863	0.999974	T/ILC	CD8+ T	CD8+ Tn	Mixed
ARMC6	ses_cd	-0.00338695	ns	0.857915	0.999974	T/ILC	CD8+ T	CD8+ Tn	Mixed
MTG1	ses_cd	-0.00344449	ns	0.858037	0.999974	T/ILC	CD8+ T	CD8+ Tn	Mixed
BIN3	ses_cd	-0.00253252	ns	0.858126	0.999974	T/ILC	CD8+ T	CD8+ Tn	Mixed
MDFIC	ses_cd	-0.0043691	ns	0.858182	0.999974	T/ILC	CD8+ T	CD8+ Tn	Mixed
ATG13	ses_cd	-0.00221377	ns	0.858223	0.999974	T/ILC	CD8+ T	CD8+ Tn	Mixed
LHPP	ses_cd	-0.00262972	ns	0.858233	0.999974	T/ILC	CD8+ T	CD8+ Tn	Mixed
ZNF558	ses_cd	0.00439268	ns	0.858234	0.999974	T/ILC	CD8+ T	CD8+ Tn	Mixed
KIAA1671	ses_cd	-0.0074577	ns	0.858261	0.999974	T/ILC	CD8+ T	CD8+ Tn	Mixed
MPZL1	ses_cd	-0.00543839	ns	0.858397	0.999974	T/ILC	CD8+ T	CD8+ Tn	Mixed
WDR77	ses_cd	-0.00254762	ns	0.85845	0.999974	T/ILC	CD8+ T	CD8+ Tn	Mixed
AC246817.1	ses_cd	0.00879357	ns	0.858474	0.999974	T/ILC	CD8+ T	CD8+ Tn	Mixed
UVRAG	ses_cd	-0.00197431	ns	0.858482	0.999974	T/ILC	CD8+ T	CD8+ Tn	Mixed
ZNF441	ses_cd	0.00346662	ns	0.858589	0.999974	T/ILC	CD8+ T	CD8+ Tn	Mixed
BARD1	ses_cd	0.00461997	ns	0.858819	0.999974	T/ILC	CD8+ T	CD8+ Tn	Mixed
GNL2	ses_cd	0.0026079	ns	0.858827	0.999974	T/ILC	CD8+ T	CD8+ Tn	Mixed
SDCBP2-AS1	ses_cd	-0.00277862	ns	0.858835	0.999974	T/ILC	CD8+ T	CD8+ Tn	Mixed
GAB2	ses_cd	0.0141605	ns	0.858893	0.999974	T/ILC	CD8+ T	CD8+ Tn	Mixed
DNAJB2	ses_cd	0.00371268	ns	0.858961	0.999974	T/ILC	CD8+ T	CD8+ Tn	Mixed
TMEM140	ses_cd	-0.00288665	ns	0.859137	0.999974	T/ILC	CD8+ T	CD8+ Tn	Mixed
ALKBH2	ses_cd	0.00316903	ns	0.859177	0.999974	T/ILC	CD8+ T	CD8+ Tn	Mixed
GCNT4	ses_cd	0.00435433	ns	0.859244	0.999974	T/ILC	CD8+ T	CD8+ Tn	Mixed
PTCD3	ses_cd	-0.00184315	ns	0.859301	0.999974	T/ILC	CD8+ T	CD8+ Tn	Mixed
ATP6V1F	ses_cd	0.00271347	ns	0.859444	0.999974	T/ILC	CD8+ T	CD8+ Tn	Mixed
LDB1	ses_cd	-0.00291656	ns	0.859454	0.999974	T/ILC	CD8+ T	CD8+ Tn	Mixed
GCLM	ses_cd	-0.00245397	ns	0.859529	0.999974	T/ILC	CD8+ T	CD8+ Tn	Mixed
AC106707.1	ses_cd	-0.00556508	ns	0.859541	0.999974	T/ILC	CD8+ T	CD8+ Tn	Mixed
DUSP14	ses_cd	0.00396944	ns	0.85959	0.999974	T/ILC	CD8+ T	CD8+ Tn	Mixed
PIK3R1	ses_cd	-0.0017505	ns	0.859692	0.999974	T/ILC	CD8+ T	CD8+ Tn	Mixed
PRDM2	ses_cd	-0.00141168	ns	0.859759	0.999974	T/ILC	CD8+ T	CD8+ Tn	Mixed
KLHL13	ses_cd	-0.00640301	ns	0.859884	0.999974	T/ILC	CD8+ T	CD8+ Tn	Mixed
SAT1	ses_cd	-0.0106539	ns	0.86	0.999974	T/ILC	CD8+ T	CD8+ Tn	Mixed
EGLN1	ses_cd	-0.00267846	ns	0.860009	0.999974	T/ILC	CD8+ T	CD8+ Tn	Mixed
FRYL	ses_cd	0.00184817	ns	0.860014	0.999974	T/ILC	CD8+ T	CD8+ Tn	Mixed
TUBGCP3	ses_cd	0.00219689	ns	0.860026	0.999974	T/ILC	CD8+ T	CD8+ Tn	Mixed
PKIA-AS1	ses_cd	-0.00459406	ns	0.860056	0.999974	T/ILC	CD8+ T	CD8+ Tn	Mixed
SOCS6	ses_cd	-0.00949557	ns	0.860079	0.999974	T/ILC	CD8+ T	CD8+ Tn	Mixed
TOX4	ses_cd	0.00175367	ns	0.860235	0.999974	T/ILC	CD8+ T	CD8+ Tn	Mixed
SAFB	ses_cd	-0.00144172	ns	0.860345	0.999974	T/ILC	CD8+ T	CD8+ Tn	Mixed
SGSM3	ses_cd	0.00519536	ns	0.860357	0.999974	T/ILC	CD8+ T	CD8+ Tn	Mixed
SRSF5	ses_cd	0.00317768	ns	0.860389	0.999974	T/ILC	CD8+ T	CD8+ Tn	Mixed
NUBP2	ses_cd	-0.00290748	ns	0.860513	0.999974	T/ILC	CD8+ T	CD8+ Tn	Mixed
RBM22	ses_cd	0.0022328	ns	0.860711	0.999974	T/ILC	CD8+ T	CD8+ Tn	Mixed
GIN1	ses_cd	-0.0033682	ns	0.860784	0.999974	T/ILC	CD8+ T	CD8+ Tn	Mixed
AL109811.4	ses_cd	0.00562028	ns	0.860796	0.999974	T/ILC	CD8+ T	CD8+ Tn	Mixed
SAT2	ses_cd	0.00264225	ns	0.860821	0.999974	T/ILC	CD8+ T	CD8+ Tn	Mixed
TIGD6	ses_cd	0.00482999	ns	0.860987	0.999974	T/ILC	CD8+ T	CD8+ Tn	Mixed
BORCS8	ses_cd	0.00324884	ns	0.861226	0.999974	T/ILC	CD8+ T	CD8+ Tn	Mixed
GPATCH4	ses_cd	-0.00199814	ns	0.861291	0.999974	T/ILC	CD8+ T	CD8+ Tn	Mixed
AP000787.1	ses_cd	0.00378415	ns	0.861319	0.999974	T/ILC	CD8+ T	CD8+ Tn	Mixed
CCDC154	ses_cd	-0.00692679	ns	0.861319	0.999974	T/ILC	CD8+ T	CD8+ Tn	Mixed
SURF4	ses_cd	-0.00214892	ns	0.861429	0.999974	T/ILC	CD8+ T	CD8+ Tn	Mixed
AC005224.3	ses_cd	-0.00353967	ns	0.861488	0.999974	T/ILC	CD8+ T	CD8+ Tn	Mixed
TALDO1	ses_cd	-0.00259086	ns	0.861562	0.999974	T/ILC	CD8+ T	CD8+ Tn	Mixed
FOCAD	ses_cd	0.00216322	ns	0.861718	0.999974	T/ILC	CD8+ T	CD8+ Tn	Mixed
PARP1	ses_cd	-0.00188804	ns	0.861732	0.999974	T/ILC	CD8+ T	CD8+ Tn	Mixed
PHLDB3	ses_cd	0.0035034	ns	0.861914	0.999974	T/ILC	CD8+ T	CD8+ Tn	Mixed
ZBED5	ses_cd	-0.0021884	ns	0.861985	0.999974	T/ILC	CD8+ T	CD8+ Tn	Mixed
SPIN1	ses_cd	0.00194641	ns	0.861987	0.999974	T/ILC	CD8+ T	CD8+ Tn	Mixed
UIMC1	ses_cd	-0.00155337	ns	0.861996	0.999974	T/ILC	CD8+ T	CD8+ Tn	Mixed
AC010422.6	ses_cd	-0.00502874	ns	0.861997	0.999974	T/ILC	CD8+ T	CD8+ Tn	Mixed
TFAP2E	ses_cd	-0.00601061	ns	0.862044	0.999974	T/ILC	CD8+ T	CD8+ Tn	Mixed
NDUFS5	ses_cd	-0.00243149	ns	0.862062	0.999974	T/ILC	CD8+ T	CD8+ Tn	Mixed
ARHGAP9	ses_cd	0.00230957	ns	0.862083	0.999974	T/ILC	CD8+ T	CD8+ Tn	Mixed
CUL3	ses_cd	-0.00155957	ns	0.862261	0.999974	T/ILC	CD8+ T	CD8+ Tn	Mixed
HPF1	ses_cd	0.00283361	ns	0.862276	0.999974	T/ILC	CD8+ T	CD8+ Tn	Mixed
CWC27	ses_cd	-0.00204451	ns	0.862298	0.999974	T/ILC	CD8+ T	CD8+ Tn	Mixed
AC139149.1	ses_cd	0.00784636	ns	0.862315	0.999974	T/ILC	CD8+ T	CD8+ Tn	Mixed
TRAPPC1	ses_cd	-0.0027738	ns	0.862317	0.999974	T/ILC	CD8+ T	CD8+ Tn	Mixed
RTN4	ses_cd	0.0019535	ns	0.86232	0.999974	T/ILC	CD8+ T	CD8+ Tn	Mixed
RAB9A	ses_cd	0.00241699	ns	0.862357	0.999974	T/ILC	CD8+ T	CD8+ Tn	Mixed
AC021086.1	ses_cd	-0.00678251	ns	0.862362	0.999974	T/ILC	CD8+ T	CD8+ Tn	Mixed
ALG1L2	ses_cd	0.00583796	ns	0.862451	0.999974	T/ILC	CD8+ T	CD8+ Tn	Mixed
SNAPC3	ses_cd	0.00203182	ns	0.862511	0.999974	T/ILC	CD8+ T	CD8+ Tn	Mixed
FAM169A	ses_cd	-0.00246566	ns	0.862542	0.999974	T/ILC	CD8+ T	CD8+ Tn	Mixed
AC107032.2	ses_cd	-0.0074135	ns	0.862627	0.999974	T/ILC	CD8+ T	CD8+ Tn	Mixed
ZNF83	ses_cd	-0.00162979	ns	0.862654	0.999974	T/ILC	CD8+ T	CD8+ Tn	Mixed
RPS6KA4	ses_cd	-0.00604912	ns	0.862767	0.999974	T/ILC	CD8+ T	CD8+ Tn	Mixed
ITPR2	ses_cd	-0.00193078	ns	0.862913	0.999974	T/ILC	CD8+ T	CD8+ Tn	Mixed
PLXNA4	ses_cd	0.0094089	ns	0.863132	0.999974	T/ILC	CD8+ T	CD8+ Tn	Mixed
CASC1	ses_cd	0.00561607	ns	0.863234	0.999974	T/ILC	CD8+ T	CD8+ Tn	Mixed
ARRB2	ses_cd	-0.00258621	ns	0.863289	0.999974	T/ILC	CD8+ T	CD8+ Tn	Mixed
ZFP36	ses_cd	-0.00285921	ns	0.863515	0.999974	T/ILC	CD8+ T	CD8+ Tn	Mixed
NCR3LG1	ses_cd	-0.00722037	ns	0.86356	0.999974	T/ILC	CD8+ T	CD8+ Tn	Mixed
EIF3I	ses_cd	-0.00233225	ns	0.863629	0.999974	T/ILC	CD8+ T	CD8+ Tn	Mixed
POT1	ses_cd	-0.00204727	ns	0.863733	0.999974	T/ILC	CD8+ T	CD8+ Tn	Mixed
CCDC171	ses_cd	0.00364974	ns	0.863773	0.999974	T/ILC	CD8+ T	CD8+ Tn	Mixed
MRPL27	ses_cd	0.00292222	ns	0.863776	0.999974	T/ILC	CD8+ T	CD8+ Tn	Mixed
STS	ses_cd	-0.00659203	ns	0.863832	0.999974	T/ILC	CD8+ T	CD8+ Tn	Mixed
AL158151.1	ses_cd	0.00511927	ns	0.863877	0.999974	T/ILC	CD8+ T	CD8+ Tn	Mixed
FAM50A	ses_cd	0.00271415	ns	0.863913	0.999974	T/ILC	CD8+ T	CD8+ Tn	Mixed
RAVER2	ses_cd	0.00608984	ns	0.863916	0.999974	T/ILC	CD8+ T	CD8+ Tn	Mixed
AC023790.2	ses_cd	0.00856019	ns	0.863922	0.999974	T/ILC	CD8+ T	CD8+ Tn	Mixed
NDUFA5	ses_cd	-0.00188043	ns	0.863955	0.999974	T/ILC	CD8+ T	CD8+ Tn	Mixed
ZC3H15	ses_cd	0.00147781	ns	0.864047	0.999974	T/ILC	CD8+ T	CD8+ Tn	Mixed
SLC25A3	ses_cd	-0.00209533	ns	0.864192	0.999974	T/ILC	CD8+ T	CD8+ Tn	Mixed
AC079193.2	ses_cd	0.00656465	ns	0.864227	0.999974	T/ILC	CD8+ T	CD8+ Tn	Mixed
AC007566.1	ses_cd	0.00447485	ns	0.864336	0.999974	T/ILC	CD8+ T	CD8+ Tn	Mixed
U2AF1L5	ses_cd	0.0109426	ns	0.864347	0.999974	T/ILC	CD8+ T	CD8+ Tn	Mixed
SLC12A2	ses_cd	0.00429065	ns	0.86436	0.999974	T/ILC	CD8+ T	CD8+ Tn	Mixed
SERTAD2	ses_cd	-0.00218561	ns	0.864685	0.999974	T/ILC	CD8+ T	CD8+ Tn	Mixed
DMAC2	ses_cd	0.00372637	ns	0.864755	0.999974	T/ILC	CD8+ T	CD8+ Tn	Mixed
NDUFV3	ses_cd	-0.00202139	ns	0.864794	0.999974	T/ILC	CD8+ T	CD8+ Tn	Mixed
SLFN11	ses_cd	-0.00489865	ns	0.8648	0.999974	T/ILC	CD8+ T	CD8+ Tn	Mixed
SERINC5	ses_cd	-0.00253198	ns	0.86481	0.999974	T/ILC	CD8+ T	CD8+ Tn	Mixed
TLN2	ses_cd	0.00673527	ns	0.86487	0.999974	T/ILC	CD8+ T	CD8+ Tn	Mixed
BRAT1	ses_cd	-0.00289864	ns	0.864944	0.999974	T/ILC	CD8+ T	CD8+ Tn	Mixed
VMA21	ses_cd	0.00206503	ns	0.864963	0.999974	T/ILC	CD8+ T	CD8+ Tn	Mixed
AL157786.1	ses_cd	0.00357754	ns	0.865048	0.999974	T/ILC	CD8+ T	CD8+ Tn	Mixed
IQCK	ses_cd	-0.00568729	ns	0.865169	0.999974	T/ILC	CD8+ T	CD8+ Tn	Mixed
GZMM	ses_cd	-0.00262942	ns	0.865278	0.999974	T/ILC	CD8+ T	CD8+ Tn	Mixed
JMJD8	ses_cd	0.00341656	ns	0.865298	0.999974	T/ILC	CD8+ T	CD8+ Tn	Mixed
SESTD1	ses_cd	0.0111534	ns	0.865355	0.999974	T/ILC	CD8+ T	CD8+ Tn	Mixed
REXO4	ses_cd	-0.00234691	ns	0.865463	0.999974	T/ILC	CD8+ T	CD8+ Tn	Mixed
AC027682.4	ses_cd	0.00364079	ns	0.865614	0.999974	T/ILC	CD8+ T	CD8+ Tn	Mixed
FLYWCH2	ses_cd	0.00262222	ns	0.865703	0.999974	T/ILC	CD8+ T	CD8+ Tn	Mixed
EFCAB6	ses_cd	-0.00609709	ns	0.865975	0.999974	T/ILC	CD8+ T	CD8+ Tn	Mixed
WDR64	ses_cd	0.00694554	ns	0.866041	0.999974	T/ILC	CD8+ T	CD8+ Tn	Mixed
IFNG-AS1	ses_cd	0.00742247	ns	0.866052	0.999974	T/ILC	CD8+ T	CD8+ Tn	Mixed
AC062017.1	ses_cd	-0.00425019	ns	0.866262	0.999974	T/ILC	CD8+ T	CD8+ Tn	Mixed
IMMP1L	ses_cd	-0.00189596	ns	0.866405	0.999974	T/ILC	CD8+ T	CD8+ Tn	Mixed
LLPH	ses_cd	-0.00271795	ns	0.866456	0.999974	T/ILC	CD8+ T	CD8+ Tn	Mixed
OCIAD1-AS1	ses_cd	-0.00561485	ns	0.866488	0.999974	T/ILC	CD8+ T	CD8+ Tn	Mixed
TTC21B	ses_cd	0.00203531	ns	0.866503	0.999974	T/ILC	CD8+ T	CD8+ Tn	Mixed
SPCS1	ses_cd	-0.00201158	ns	0.866589	0.999974	T/ILC	CD8+ T	CD8+ Tn	Mixed
AC103691.1	ses_cd	-0.00522431	ns	0.86686	0.999974	T/ILC	CD8+ T	CD8+ Tn	Mixed
TRMT10C	ses_cd	-0.00235208	ns	0.866873	0.999974	T/ILC	CD8+ T	CD8+ Tn	Mixed
TRAM1	ses_cd	0.00139219	ns	0.867192	0.999974	T/ILC	CD8+ T	CD8+ Tn	Mixed
CNPY2	ses_cd	-0.00203089	ns	0.867302	0.999974	T/ILC	CD8+ T	CD8+ Tn	Mixed
YWHAB	ses_cd	-0.00154114	ns	0.867321	0.999974	T/ILC	CD8+ T	CD8+ Tn	Mixed
GPR146	ses_cd	-0.00656422	ns	0.867343	0.999974	T/ILC	CD8+ T	CD8+ Tn	Mixed
MEMO1	ses_cd	-0.00357018	ns	0.867379	0.999974	T/ILC	CD8+ T	CD8+ Tn	Mixed
MVP	ses_cd	-0.00339975	ns	0.867398	0.999974	T/ILC	CD8+ T	CD8+ Tn	Mixed
AL359706.1	ses_cd	-0.00349556	ns	0.867405	0.999974	T/ILC	CD8+ T	CD8+ Tn	Mixed
MED7	ses_cd	0.00244793	ns	0.86744	0.999974	T/ILC	CD8+ T	CD8+ Tn	Mixed
NSUN6	ses_cd	0.00174452	ns	0.86751	0.999974	T/ILC	CD8+ T	CD8+ Tn	Mixed
FAM104A	ses_cd	-0.00176781	ns	0.867767	0.999974	T/ILC	CD8+ T	CD8+ Tn	Mixed
PMF1	ses_cd	0.00319639	ns	0.867768	0.999974	T/ILC	CD8+ T	CD8+ Tn	Mixed
ENDOV	ses_cd	-0.00393604	ns	0.867878	0.999974	T/ILC	CD8+ T	CD8+ Tn	Mixed
RDH14	ses_cd	0.00246966	ns	0.867903	0.999974	T/ILC	CD8+ T	CD8+ Tn	Mixed
AP005131.1	ses_cd	-0.00627696	ns	0.868072	0.999974	T/ILC	CD8+ T	CD8+ Tn	Mixed
CISD3	ses_cd	-0.00302924	ns	0.868085	0.999974	T/ILC	CD8+ T	CD8+ Tn	Mixed
DNAJC10	ses_cd	0.0022048	ns	0.86814	0.999974	T/ILC	CD8+ T	CD8+ Tn	Mixed
NUDCD3	ses_cd	-0.00162887	ns	0.868151	0.999974	T/ILC	CD8+ T	CD8+ Tn	Mixed
ANKRD6	ses_cd	-0.00425732	ns	0.868178	0.999974	T/ILC	CD8+ T	CD8+ Tn	Mixed
NBAS	ses_cd	0.00181619	ns	0.868233	0.999974	T/ILC	CD8+ T	CD8+ Tn	Mixed
AL354733.2	ses_cd	-0.00568046	ns	0.868235	0.999974	T/ILC	CD8+ T	CD8+ Tn	Mixed
ZNF34	ses_cd	-0.0045552	ns	0.868391	0.999974	T/ILC	CD8+ T	CD8+ Tn	Mixed
ACKR4	ses_cd	-0.00481267	ns	0.868473	0.999974	T/ILC	CD8+ T	CD8+ Tn	Mixed
PPP1CB	ses_cd	-0.00176008	ns	0.868502	0.999974	T/ILC	CD8+ T	CD8+ Tn	Mixed
TXNRD1	ses_cd	-0.00221831	ns	0.868586	0.999974	T/ILC	CD8+ T	CD8+ Tn	Mixed
NUDC	ses_cd	0.00146713	ns	0.868683	0.999974	T/ILC	CD8+ T	CD8+ Tn	Mixed
UBE2Q2	ses_cd	0.00193416	ns	0.868755	0.999974	T/ILC	CD8+ T	CD8+ Tn	Mixed
AC010468.2	ses_cd	-0.00564454	ns	0.868824	0.999974	T/ILC	CD8+ T	CD8+ Tn	Mixed
CCNH	ses_cd	-0.00184045	ns	0.868825	0.999974	T/ILC	CD8+ T	CD8+ Tn	Mixed
DHODH	ses_cd	0.00310946	ns	0.868845	0.999974	T/ILC	CD8+ T	CD8+ Tn	Mixed
AC091180.2	ses_cd	0.00539966	ns	0.868891	0.999974	T/ILC	CD8+ T	CD8+ Tn	Mixed
KMT5C	ses_cd	-0.00540102	ns	0.868921	0.999974	T/ILC	CD8+ T	CD8+ Tn	Mixed
HCCS	ses_cd	0.00402397	ns	0.869094	0.999974	T/ILC	CD8+ T	CD8+ Tn	Mixed
C18orf25	ses_cd	0.0022676	ns	0.869265	0.999974	T/ILC	CD8+ T	CD8+ Tn	Mixed
RFC4	ses_cd	0.00317521	ns	0.8693	0.999974	T/ILC	CD8+ T	CD8+ Tn	Mixed
CPOX	ses_cd	0.00317334	ns	0.869326	0.999974	T/ILC	CD8+ T	CD8+ Tn	Mixed
ANKRD46	ses_cd	0.00208244	ns	0.86934	0.999974	T/ILC	CD8+ T	CD8+ Tn	Mixed
ERCC1	ses_cd	-0.00245031	ns	0.869358	0.999974	T/ILC	CD8+ T	CD8+ Tn	Mixed
AMDHD2	ses_cd	0.00395337	ns	0.869402	0.999974	T/ILC	CD8+ T	CD8+ Tn	Mixed
RRP7A	ses_cd	-0.00331171	ns	0.869422	0.999974	T/ILC	CD8+ T	CD8+ Tn	Mixed
ARHGEF12	ses_cd	0.00528271	ns	0.869451	0.999974	T/ILC	CD8+ T	CD8+ Tn	Mixed
TRMT5	ses_cd	0.00418722	ns	0.869481	0.999974	T/ILC	CD8+ T	CD8+ Tn	Mixed
AP003110.1	ses_cd	-0.00404244	ns	0.86964	0.999974	T/ILC	CD8+ T	CD8+ Tn	Mixed
ZNF460-AS1	ses_cd	-0.00352965	ns	0.869719	0.999974	T/ILC	CD8+ T	CD8+ Tn	Mixed
ABL1	ses_cd	0.00270704	ns	0.869818	0.999974	T/ILC	CD8+ T	CD8+ Tn	Mixed
AL360012.1	ses_cd	0.00808867	ns	0.86985	0.999974	T/ILC	CD8+ T	CD8+ Tn	Mixed
CSTF3-DT	ses_cd	-0.00453021	ns	0.86985	0.999974	T/ILC	CD8+ T	CD8+ Tn	Mixed
ZNF517	ses_cd	-0.00554703	ns	0.869926	0.999974	T/ILC	CD8+ T	CD8+ Tn	Mixed
LINC00662	ses_cd	-0.00254004	ns	0.870043	0.999974	T/ILC	CD8+ T	CD8+ Tn	Mixed
MED18	ses_cd	-0.0032295	ns	0.870106	0.999974	T/ILC	CD8+ T	CD8+ Tn	Mixed
URI1	ses_cd	-0.00108892	ns	0.870188	0.999974	T/ILC	CD8+ T	CD8+ Tn	Mixed
LINC01215	ses_cd	0.00234333	ns	0.870257	0.999974	T/ILC	CD8+ T	CD8+ Tn	Mixed
ACAD8	ses_cd	0.00359779	ns	0.870314	0.999974	T/ILC	CD8+ T	CD8+ Tn	Mixed
SYNGR1	ses_cd	-0.00681269	ns	0.87032	0.999974	T/ILC	CD8+ T	CD8+ Tn	Mixed
HIST1H3E	ses_cd	-0.00620021	ns	0.870346	0.999974	T/ILC	CD8+ T	CD8+ Tn	Mixed
AC106795.3	ses_cd	0.00366852	ns	0.870483	0.999974	T/ILC	CD8+ T	CD8+ Tn	Mixed
HMGXB3	ses_cd	0.00264351	ns	0.8706	0.999974	T/ILC	CD8+ T	CD8+ Tn	Mixed
DNAJA3	ses_cd	-0.00239929	ns	0.870621	0.999974	T/ILC	CD8+ T	CD8+ Tn	Mixed
SMG6	ses_cd	-0.00236299	ns	0.870674	0.999974	T/ILC	CD8+ T	CD8+ Tn	Mixed
MRPL51	ses_cd	-0.00263265	ns	0.870687	0.999974	T/ILC	CD8+ T	CD8+ Tn	Mixed
DZIP3	ses_cd	0.00203848	ns	0.870812	0.999974	T/ILC	CD8+ T	CD8+ Tn	Mixed
PNPLA7	ses_cd	-0.0044714	ns	0.870913	0.999974	T/ILC	CD8+ T	CD8+ Tn	Mixed
AGL	ses_cd	0.00189263	ns	0.870963	0.999974	T/ILC	CD8+ T	CD8+ Tn	Mixed
RPP14	ses_cd	-0.00294511	ns	0.871239	0.999974	T/ILC	CD8+ T	CD8+ Tn	Mixed
ATP6V0E1	ses_cd	0.00180092	ns	0.871252	0.999974	T/ILC	CD8+ T	CD8+ Tn	Mixed
UBE2M	ses_cd	-0.00214234	ns	0.871374	0.999974	T/ILC	CD8+ T	CD8+ Tn	Mixed
RMND5A	ses_cd	0.0017081	ns	0.871412	0.999974	T/ILC	CD8+ T	CD8+ Tn	Mixed
TXLNB	ses_cd	0.00524311	ns	0.871479	0.999974	T/ILC	CD8+ T	CD8+ Tn	Mixed
SLC5A4-AS1	ses_cd	-0.00942349	ns	0.871481	0.999974	T/ILC	CD8+ T	CD8+ Tn	Mixed
BMPR1A	ses_cd	-0.00419574	ns	0.871495	0.999974	T/ILC	CD8+ T	CD8+ Tn	Mixed
PLEKHG4	ses_cd	0.00426107	ns	0.871521	0.999974	T/ILC	CD8+ T	CD8+ Tn	Mixed
OPA3	ses_cd	-0.00239715	ns	0.871779	0.999974	T/ILC	CD8+ T	CD8+ Tn	Mixed
RALA	ses_cd	-0.00135332	ns	0.871813	0.999974	T/ILC	CD8+ T	CD8+ Tn	Mixed
POU2F1	ses_cd	-0.0018986	ns	0.87182	0.999974	T/ILC	CD8+ T	CD8+ Tn	Mixed
EID1	ses_cd	-0.00240015	ns	0.871821	0.999974	T/ILC	CD8+ T	CD8+ Tn	Mixed
AC007216.4	ses_cd	0.00236939	ns	0.871826	0.999974	T/ILC	CD8+ T	CD8+ Tn	Mixed
ALG12	ses_cd	0.00361334	ns	0.87185	0.999974	T/ILC	CD8+ T	CD8+ Tn	Mixed
C17orf80	ses_cd	-0.00318767	ns	0.871993	0.999974	T/ILC	CD8+ T	CD8+ Tn	Mixed
PIN1	ses_cd	0.00198362	ns	0.872101	0.999974	T/ILC	CD8+ T	CD8+ Tn	Mixed
ATP6V0B	ses_cd	0.00261057	ns	0.872177	0.999974	T/ILC	CD8+ T	CD8+ Tn	Mixed
PTBP2	ses_cd	-0.00180467	ns	0.872251	0.999974	T/ILC	CD8+ T	CD8+ Tn	Mixed
WAPL	ses_cd	-0.00161123	ns	0.872259	0.999974	T/ILC	CD8+ T	CD8+ Tn	Mixed
CWC22	ses_cd	0.00170176	ns	0.872353	0.999974	T/ILC	CD8+ T	CD8+ Tn	Mixed
LNPEP	ses_cd	0.00134127	ns	0.872562	0.999974	T/ILC	CD8+ T	CD8+ Tn	Mixed
ABCB8	ses_cd	-0.00267447	ns	0.872581	0.999974	T/ILC	CD8+ T	CD8+ Tn	Mixed
TMEM65	ses_cd	0.00218279	ns	0.872612	0.999974	T/ILC	CD8+ T	CD8+ Tn	Mixed
RNH1	ses_cd	-0.00283476	ns	0.872671	0.999974	T/ILC	CD8+ T	CD8+ Tn	Mixed
CCNC	ses_cd	-0.00136982	ns	0.872676	0.999974	T/ILC	CD8+ T	CD8+ Tn	Mixed
ATG4B	ses_cd	0.0018828	ns	0.872768	0.999974	T/ILC	CD8+ T	CD8+ Tn	Mixed
IFIT3	ses_cd	-0.0111049	ns	0.872777	0.999974	T/ILC	CD8+ T	CD8+ Tn	Mixed
SECISBP2L	ses_cd	0.00182613	ns	0.872834	0.999974	T/ILC	CD8+ T	CD8+ Tn	Mixed
RNASEH1-AS1	ses_cd	-0.0032073	ns	0.872919	0.999974	T/ILC	CD8+ T	CD8+ Tn	Mixed
COPS2	ses_cd	0.00157157	ns	0.872953	0.999974	T/ILC	CD8+ T	CD8+ Tn	Mixed
ARFGAP1	ses_cd	0.00350578	ns	0.872967	0.999974	T/ILC	CD8+ T	CD8+ Tn	Mixed
AC068481.1	ses_cd	-0.00393164	ns	0.873024	0.999974	T/ILC	CD8+ T	CD8+ Tn	Mixed
EDDM13	ses_cd	0.00468691	ns	0.873218	0.999974	T/ILC	CD8+ T	CD8+ Tn	Mixed
ATP5ME	ses_cd	-0.00279941	ns	0.873222	0.999974	T/ILC	CD8+ T	CD8+ Tn	Mixed
STK11IP	ses_cd	0.00492187	ns	0.87323	0.999974	T/ILC	CD8+ T	CD8+ Tn	Mixed
BTBD2	ses_cd	0.00218087	ns	0.873371	0.999974	T/ILC	CD8+ T	CD8+ Tn	Mixed
CCDC91	ses_cd	-0.00158741	ns	0.873381	0.999974	T/ILC	CD8+ T	CD8+ Tn	Mixed
KAT2B	ses_cd	0.00293035	ns	0.873578	0.999974	T/ILC	CD8+ T	CD8+ Tn	Mixed
RNF212	ses_cd	-0.00602374	ns	0.873679	0.999974	T/ILC	CD8+ T	CD8+ Tn	Mixed
XRCC3	ses_cd	0.00417419	ns	0.873808	0.999974	T/ILC	CD8+ T	CD8+ Tn	Mixed
CCDC196	ses_cd	0.0041728	ns	0.87389	0.999974	T/ILC	CD8+ T	CD8+ Tn	Mixed
NPIPB11	ses_cd	-0.00594788	ns	0.873928	0.999974	T/ILC	CD8+ T	CD8+ Tn	Mixed
AMIGO1	ses_cd	0.00335208	ns	0.874095	0.999974	T/ILC	CD8+ T	CD8+ Tn	Mixed
TRERF1	ses_cd	-0.00166261	ns	0.874101	0.999974	T/ILC	CD8+ T	CD8+ Tn	Mixed
VPS33B	ses_cd	0.00476505	ns	0.874129	0.999974	T/ILC	CD8+ T	CD8+ Tn	Mixed
CYP2U1	ses_cd	0.00357307	ns	0.874225	0.999974	T/ILC	CD8+ T	CD8+ Tn	Mixed
MT1E	ses_cd	0.00838296	ns	0.874357	0.999974	T/ILC	CD8+ T	CD8+ Tn	Mixed
PANK2	ses_cd	-0.00186989	ns	0.874372	0.999974	T/ILC	CD8+ T	CD8+ Tn	Mixed
DHPS	ses_cd	0.00215149	ns	0.874491	0.999974	T/ILC	CD8+ T	CD8+ Tn	Mixed
AC091729.3	ses_cd	-0.00555562	ns	0.874497	0.999974	T/ILC	CD8+ T	CD8+ Tn	Mixed
HLA-B	ses_cd	-0.00318846	ns	0.874506	0.999974	T/ILC	CD8+ T	CD8+ Tn	Mixed
NFYB	ses_cd	0.00244741	ns	0.874586	0.999974	T/ILC	CD8+ T	CD8+ Tn	Mixed
SYNCRIP	ses_cd	-0.00120083	ns	0.874588	0.999974	T/ILC	CD8+ T	CD8+ Tn	Mixed
SCOC	ses_cd	-0.00229652	ns	0.874622	0.999974	T/ILC	CD8+ T	CD8+ Tn	Mixed
RIOK1	ses_cd	-0.00201366	ns	0.874775	0.999974	T/ILC	CD8+ T	CD8+ Tn	Mixed
MAGED2	ses_cd	0.00240055	ns	0.874816	0.999974	T/ILC	CD8+ T	CD8+ Tn	Mixed
HNRNPA1	ses_cd	0.00266102	ns	0.874828	0.999974	T/ILC	CD8+ T	CD8+ Tn	Mixed
ALDOC	ses_cd	-0.00389573	ns	0.874839	0.999974	T/ILC	CD8+ T	CD8+ Tn	Mixed
LIMD1	ses_cd	-0.00282336	ns	0.875055	0.999974	T/ILC	CD8+ T	CD8+ Tn	Mixed
ATG4C	ses_cd	-0.00229496	ns	0.875143	0.999974	T/ILC	CD8+ T	CD8+ Tn	Mixed
ADH5	ses_cd	0.00166278	ns	0.875216	0.999974	T/ILC	CD8+ T	CD8+ Tn	Mixed
C17orf49	ses_cd	-0.0044401	ns	0.875283	0.999974	T/ILC	CD8+ T	CD8+ Tn	Mixed
RBM15-AS1	ses_cd	-0.00387476	ns	0.875314	0.999974	T/ILC	CD8+ T	CD8+ Tn	Mixed
COA3	ses_cd	-0.00245214	ns	0.875333	0.999974	T/ILC	CD8+ T	CD8+ Tn	Mixed
SS18L1	ses_cd	0.00328217	ns	0.875412	0.999974	T/ILC	CD8+ T	CD8+ Tn	Mixed
ODR4	ses_cd	-0.0022394	ns	0.875418	0.999974	T/ILC	CD8+ T	CD8+ Tn	Mixed
PPIAL4G	ses_cd	-0.00373665	ns	0.875448	0.999974	T/ILC	CD8+ T	CD8+ Tn	Mixed
CARNS1	ses_cd	-0.00390244	ns	0.875494	0.999974	T/ILC	CD8+ T	CD8+ Tn	Mixed
ABI1	ses_cd	0.00139267	ns	0.875495	0.999974	T/ILC	CD8+ T	CD8+ Tn	Mixed
FBXW8	ses_cd	0.00200486	ns	0.875607	0.999974	T/ILC	CD8+ T	CD8+ Tn	Mixed
PLCG1	ses_cd	-0.00187644	ns	0.87577	0.999974	T/ILC	CD8+ T	CD8+ Tn	Mixed
ACAP2	ses_cd	-0.00146434	ns	0.875812	0.999974	T/ILC	CD8+ T	CD8+ Tn	Mixed
ERLIN2	ses_cd	-0.00277789	ns	0.875854	0.999974	T/ILC	CD8+ T	CD8+ Tn	Mixed
FRAT2	ses_cd	0.00379911	ns	0.875885	0.999974	T/ILC	CD8+ T	CD8+ Tn	Mixed
TTC17	ses_cd	0.00158757	ns	0.876026	0.999974	T/ILC	CD8+ T	CD8+ Tn	Mixed
RNF20	ses_cd	0.00204802	ns	0.876086	0.999974	T/ILC	CD8+ T	CD8+ Tn	Mixed
AC020915.3	ses_cd	0.00242214	ns	0.876103	0.999974	T/ILC	CD8+ T	CD8+ Tn	Mixed
C9orf16	ses_cd	0.00226931	ns	0.876157	0.999974	T/ILC	CD8+ T	CD8+ Tn	Mixed
AC006333.2	ses_cd	0.00428	ns	0.876173	0.999974	T/ILC	CD8+ T	CD8+ Tn	Mixed
PUS7	ses_cd	-0.00291597	ns	0.876279	0.999974	T/ILC	CD8+ T	CD8+ Tn	Mixed
CAGE1	ses_cd	-0.00617791	ns	0.876298	0.999974	T/ILC	CD8+ T	CD8+ Tn	Mixed
ARMCX5	ses_cd	0.00320314	ns	0.876341	0.999974	T/ILC	CD8+ T	CD8+ Tn	Mixed
SUMO2	ses_cd	-0.00142171	ns	0.876356	0.999974	T/ILC	CD8+ T	CD8+ Tn	Mixed
ZNF419	ses_cd	-0.0045318	ns	0.876515	0.999974	T/ILC	CD8+ T	CD8+ Tn	Mixed
LINC00685	ses_cd	-0.00369538	ns	0.876556	0.999974	T/ILC	CD8+ T	CD8+ Tn	Mixed
BTBD1	ses_cd	-0.00172607	ns	0.876563	0.999974	T/ILC	CD8+ T	CD8+ Tn	Mixed
HNRNPAB	ses_cd	0.00234625	ns	0.876763	0.999974	T/ILC	CD8+ T	CD8+ Tn	Mixed
AC025159.1	ses_cd	0.00221649	ns	0.876841	0.999974	T/ILC	CD8+ T	CD8+ Tn	Mixed
DUSP12	ses_cd	0.00248206	ns	0.876934	0.999974	T/ILC	CD8+ T	CD8+ Tn	Mixed
SIRPG	ses_cd	-0.00241326	ns	0.877196	0.999974	T/ILC	CD8+ T	CD8+ Tn	Mixed
CPNE8	ses_cd	0.00693325	ns	0.877277	0.999974	T/ILC	CD8+ T	CD8+ Tn	Mixed
BUD31	ses_cd	0.00227036	ns	0.877306	0.999974	T/ILC	CD8+ T	CD8+ Tn	Mixed
SEC61G	ses_cd	0.00222348	ns	0.877391	0.999974	T/ILC	CD8+ T	CD8+ Tn	Mixed
MAP4K1	ses_cd	-0.00201544	ns	0.877453	0.999974	T/ILC	CD8+ T	CD8+ Tn	Mixed
SP100	ses_cd	-0.00228039	ns	0.87747	0.999974	T/ILC	CD8+ T	CD8+ Tn	Mixed
IFI35	ses_cd	0.00371455	ns	0.877688	0.999974	T/ILC	CD8+ T	CD8+ Tn	Mixed
OTUD4	ses_cd	0.00188027	ns	0.877696	0.999974	T/ILC	CD8+ T	CD8+ Tn	Mixed
AC105001.1	ses_cd	-0.00513616	ns	0.877701	0.999974	T/ILC	CD8+ T	CD8+ Tn	Mixed
AC012358.3	ses_cd	-0.00278787	ns	0.877877	0.999974	T/ILC	CD8+ T	CD8+ Tn	Mixed
NMD3	ses_cd	0.00214107	ns	0.87791	0.999974	T/ILC	CD8+ T	CD8+ Tn	Mixed
IFI27L2	ses_cd	0.00314803	ns	0.877925	0.999974	T/ILC	CD8+ T	CD8+ Tn	Mixed
RAVER1	ses_cd	0.00361522	ns	0.877957	0.999974	T/ILC	CD8+ T	CD8+ Tn	Mixed
EGLN2	ses_cd	0.00525095	ns	0.877968	0.999974	T/ILC	CD8+ T	CD8+ Tn	Mixed
AGMAT	ses_cd	-0.00246572	ns	0.877987	0.999974	T/ILC	CD8+ T	CD8+ Tn	Mixed
ANKFY1	ses_cd	-0.00218049	ns	0.878091	0.999974	T/ILC	CD8+ T	CD8+ Tn	Mixed
RAB11FIP1	ses_cd	-0.0032281	ns	0.878251	0.999974	T/ILC	CD8+ T	CD8+ Tn	Mixed
MOSMO	ses_cd	-0.00197572	ns	0.878372	0.999974	T/ILC	CD8+ T	CD8+ Tn	Mixed
JADE2	ses_cd	-0.00147744	ns	0.878419	0.999974	T/ILC	CD8+ T	CD8+ Tn	Mixed
WDR11	ses_cd	0.0020876	ns	0.878592	0.999974	T/ILC	CD8+ T	CD8+ Tn	Mixed
RPL28	ses_cd	-0.00200374	ns	0.878629	0.999974	T/ILC	CD8+ T	CD8+ Tn	Mixed
SUN2	ses_cd	-0.00137717	ns	0.878814	0.999974	T/ILC	CD8+ T	CD8+ Tn	Mixed
ZNF585A	ses_cd	-0.00384408	ns	0.87911	0.999974	T/ILC	CD8+ T	CD8+ Tn	Mixed
MRPL36	ses_cd	0.00274103	ns	0.879143	0.999974	T/ILC	CD8+ T	CD8+ Tn	Mixed
DNAJA2	ses_cd	0.00187125	ns	0.879145	0.999974	T/ILC	CD8+ T	CD8+ Tn	Mixed
VKORC1L1	ses_cd	0.00228833	ns	0.879158	0.999974	T/ILC	CD8+ T	CD8+ Tn	Mixed
SSX2IP	ses_cd	-0.00347631	ns	0.879162	0.999974	T/ILC	CD8+ T	CD8+ Tn	Mixed
MRPS18B	ses_cd	-0.00185338	ns	0.879253	0.999974	T/ILC	CD8+ T	CD8+ Tn	Mixed
TMEM67	ses_cd	0.00405062	ns	0.879385	0.999974	T/ILC	CD8+ T	CD8+ Tn	Mixed
PEPD	ses_cd	0.00296201	ns	0.879541	0.999974	T/ILC	CD8+ T	CD8+ Tn	Mixed
PLD6	ses_cd	0.00462122	ns	0.879573	0.999974	T/ILC	CD8+ T	CD8+ Tn	Mixed
LZTS2	ses_cd	-0.00386411	ns	0.879609	0.999974	T/ILC	CD8+ T	CD8+ Tn	Mixed
ZNF217	ses_cd	0.00204657	ns	0.87965	0.999974	T/ILC	CD8+ T	CD8+ Tn	Mixed
MALAT1	ses_cd	0.00159959	ns	0.879714	0.999974	T/ILC	CD8+ T	CD8+ Tn	Mixed
LY86-AS1	ses_cd	-0.0131313	ns	0.879972	0.999974	T/ILC	CD8+ T	CD8+ Tn	Mixed
SSR4	ses_cd	-0.00206702	ns	0.879989	0.999974	T/ILC	CD8+ T	CD8+ Tn	Mixed
PRB2	ses_cd	-0.00610262	ns	0.880062	0.999974	T/ILC	CD8+ T	CD8+ Tn	Mixed
LINC00886	ses_cd	-0.00339638	ns	0.880062	0.999974	T/ILC	CD8+ T	CD8+ Tn	Mixed
VAMP4	ses_cd	-0.00191529	ns	0.880175	0.999974	T/ILC	CD8+ T	CD8+ Tn	Mixed
G2E3	ses_cd	0.00166247	ns	0.88022	0.999974	T/ILC	CD8+ T	CD8+ Tn	Mixed
LMTK3	ses_cd	0.00355079	ns	0.880332	0.999974	T/ILC	CD8+ T	CD8+ Tn	Mixed
OIP5	ses_cd	-0.0041445	ns	0.880343	0.999974	T/ILC	CD8+ T	CD8+ Tn	Mixed
ZNF665	ses_cd	0.00402577	ns	0.880415	0.999974	T/ILC	CD8+ T	CD8+ Tn	Mixed
TOLLIP	ses_cd	0.00389856	ns	0.880468	0.999974	T/ILC	CD8+ T	CD8+ Tn	Mixed
ZUP1	ses_cd	-0.00282679	ns	0.88047	0.999974	T/ILC	CD8+ T	CD8+ Tn	Mixed
ADD2	ses_cd	0.00441912	ns	0.880555	0.999974	T/ILC	CD8+ T	CD8+ Tn	Mixed
MAMDC2-AS1	ses_cd	0.00630699	ns	0.880584	0.999974	T/ILC	CD8+ T	CD8+ Tn	Mixed
USP24	ses_cd	0.00160584	ns	0.880614	0.999974	T/ILC	CD8+ T	CD8+ Tn	Mixed
PHF12	ses_cd	0.0018658	ns	0.880628	0.999974	T/ILC	CD8+ T	CD8+ Tn	Mixed
ZNF197	ses_cd	-0.00268489	ns	0.880682	0.999974	T/ILC	CD8+ T	CD8+ Tn	Mixed
KAT6A	ses_cd	0.00159601	ns	0.880693	0.999974	T/ILC	CD8+ T	CD8+ Tn	Mixed
ARMCX1	ses_cd	-0.00511344	ns	0.880711	0.999974	T/ILC	CD8+ T	CD8+ Tn	Mixed
KIAA1324L	ses_cd	-0.00544695	ns	0.880816	0.999974	T/ILC	CD8+ T	CD8+ Tn	Mixed
PCCA	ses_cd	-0.00296508	ns	0.880911	0.999974	T/ILC	CD8+ T	CD8+ Tn	Mixed
HSPA1A	ses_cd	-0.00527147	ns	0.880973	0.999974	T/ILC	CD8+ T	CD8+ Tn	Mixed
TOB1	ses_cd	0.00278058	ns	0.881067	0.999974	T/ILC	CD8+ T	CD8+ Tn	Mixed
SLFNL1	ses_cd	-0.00415655	ns	0.881103	0.999974	T/ILC	CD8+ T	CD8+ Tn	Mixed
RBM42	ses_cd	-0.00228728	ns	0.881151	0.999974	T/ILC	CD8+ T	CD8+ Tn	Mixed
RPL31	ses_cd	-0.00389781	ns	0.881265	0.999974	T/ILC	CD8+ T	CD8+ Tn	Mixed
NARS2	ses_cd	0.00199228	ns	0.881412	0.999974	T/ILC	CD8+ T	CD8+ Tn	Mixed
PAK1IP1	ses_cd	0.00244498	ns	0.881481	0.999974	T/ILC	CD8+ T	CD8+ Tn	Mixed
USF1	ses_cd	0.00340473	ns	0.881507	0.999974	T/ILC	CD8+ T	CD8+ Tn	Mixed
HEATR6	ses_cd	0.0030182	ns	0.881535	0.999974	T/ILC	CD8+ T	CD8+ Tn	Mixed
KDM5D	ses_cd	0.0048067	ns	0.881556	0.999974	T/ILC	CD8+ T	CD8+ Tn	Mixed
ZC3HC1	ses_cd	-0.00230791	ns	0.881592	0.999974	T/ILC	CD8+ T	CD8+ Tn	Mixed
CCT5	ses_cd	-0.00171426	ns	0.881852	0.999974	T/ILC	CD8+ T	CD8+ Tn	Mixed
LRRN1	ses_cd	-0.0038981	ns	0.881854	0.999974	T/ILC	CD8+ T	CD8+ Tn	Mixed
AL356481.1	ses_cd	0.00355352	ns	0.881922	0.999974	T/ILC	CD8+ T	CD8+ Tn	Mixed
AC087276.2	ses_cd	0.00374914	ns	0.882015	0.999974	T/ILC	CD8+ T	CD8+ Tn	Mixed
NAA10	ses_cd	-0.00223379	ns	0.882394	0.999974	T/ILC	CD8+ T	CD8+ Tn	Mixed
MRPS18C	ses_cd	0.00195513	ns	0.882472	0.999974	T/ILC	CD8+ T	CD8+ Tn	Mixed
SLAMF1	ses_cd	-0.00439513	ns	0.882552	0.999974	T/ILC	CD8+ T	CD8+ Tn	Mixed
NAA50	ses_cd	-0.00184761	ns	0.882566	0.999974	T/ILC	CD8+ T	CD8+ Tn	Mixed
SMIM10L1	ses_cd	-0.00251005	ns	0.882585	0.999974	T/ILC	CD8+ T	CD8+ Tn	Mixed
TLR5	ses_cd	-0.00919938	ns	0.882707	0.999974	T/ILC	CD8+ T	CD8+ Tn	Mixed
LEPR	ses_cd	0.0044041	ns	0.882811	0.999974	T/ILC	CD8+ T	CD8+ Tn	Mixed
AL357079.1	ses_cd	-0.00475959	ns	0.882855	0.999974	T/ILC	CD8+ T	CD8+ Tn	Mixed
CCDC88B	ses_cd	-0.00278619	ns	0.88304	0.999974	T/ILC	CD8+ T	CD8+ Tn	Mixed
ITFG2-AS1	ses_cd	-0.00278755	ns	0.883073	0.999974	T/ILC	CD8+ T	CD8+ Tn	Mixed
LSM2	ses_cd	-0.00209623	ns	0.883076	0.999974	T/ILC	CD8+ T	CD8+ Tn	Mixed
NCF2	ses_cd	-0.00831327	ns	0.883114	0.999974	T/ILC	CD8+ T	CD8+ Tn	Mixed
RPL24	ses_cd	0.0023716	ns	0.883287	0.999974	T/ILC	CD8+ T	CD8+ Tn	Mixed
RAE1	ses_cd	-0.0021861	ns	0.883387	0.999974	T/ILC	CD8+ T	CD8+ Tn	Mixed
NIPSNAP2	ses_cd	0.00169053	ns	0.883427	0.999974	T/ILC	CD8+ T	CD8+ Tn	Mixed
CTBP2	ses_cd	-0.00774481	ns	0.88352	0.999974	T/ILC	CD8+ T	CD8+ Tn	Mixed
CNBD2	ses_cd	0.00417278	ns	0.883669	0.999974	T/ILC	CD8+ T	CD8+ Tn	Mixed
GIMAP4	ses_cd	-0.00157913	ns	0.883711	0.999974	T/ILC	CD8+ T	CD8+ Tn	Mixed
ZBTB18	ses_cd	-0.00236454	ns	0.883799	0.999974	T/ILC	CD8+ T	CD8+ Tn	Mixed
TMEM14B	ses_cd	-0.00190869	ns	0.883869	0.999974	T/ILC	CD8+ T	CD8+ Tn	Mixed
TIMM17B	ses_cd	0.00235266	ns	0.88387	0.999974	T/ILC	CD8+ T	CD8+ Tn	Mixed
ZNF358	ses_cd	-0.00425299	ns	0.883896	0.999974	T/ILC	CD8+ T	CD8+ Tn	Mixed
RCBTB2	ses_cd	-0.00402317	ns	0.884486	0.999974	T/ILC	CD8+ T	CD8+ Tn	Mixed
AC023355.1	ses_cd	-0.00476848	ns	0.884597	0.999974	T/ILC	CD8+ T	CD8+ Tn	Mixed
AK9	ses_cd	0.00239673	ns	0.884617	0.999974	T/ILC	CD8+ T	CD8+ Tn	Mixed
ZNF470	ses_cd	0.00432478	ns	0.884654	0.999974	T/ILC	CD8+ T	CD8+ Tn	Mixed
SLC25A24	ses_cd	-0.00321159	ns	0.88478	0.999974	T/ILC	CD8+ T	CD8+ Tn	Mixed
LINC02084	ses_cd	0.00608246	ns	0.884869	0.999974	T/ILC	CD8+ T	CD8+ Tn	Mixed
B4GALT3	ses_cd	-0.00265275	ns	0.88491	0.999974	T/ILC	CD8+ T	CD8+ Tn	Mixed
SP1	ses_cd	-0.00197758	ns	0.885046	0.999974	T/ILC	CD8+ T	CD8+ Tn	Mixed
ZNF106	ses_cd	0.00190588	ns	0.885066	0.999974	T/ILC	CD8+ T	CD8+ Tn	Mixed
BLOC1S3	ses_cd	0.00383731	ns	0.885125	0.999974	T/ILC	CD8+ T	CD8+ Tn	Mixed
CHCHD5	ses_cd	0.00236036	ns	0.885132	0.999974	T/ILC	CD8+ T	CD8+ Tn	Mixed
DIRC3	ses_cd	0.00344081	ns	0.885365	0.999974	T/ILC	CD8+ T	CD8+ Tn	Mixed
PHF5A	ses_cd	-0.00192176	ns	0.885386	0.999974	T/ILC	CD8+ T	CD8+ Tn	Mixed
JHY	ses_cd	-0.00381391	ns	0.88543	0.999974	T/ILC	CD8+ T	CD8+ Tn	Mixed
AC069185.1	ses_cd	-0.00509075	ns	0.885483	0.999974	T/ILC	CD8+ T	CD8+ Tn	Mixed
RAPGEF2	ses_cd	-0.00279255	ns	0.885599	0.999974	T/ILC	CD8+ T	CD8+ Tn	Mixed
AC007384.1	ses_cd	-0.0048174	ns	0.885603	0.999974	T/ILC	CD8+ T	CD8+ Tn	Mixed
GGA2	ses_cd	-0.00177938	ns	0.885634	0.999974	T/ILC	CD8+ T	CD8+ Tn	Mixed
GGACT	ses_cd	-0.0029398	ns	0.885645	0.999974	T/ILC	CD8+ T	CD8+ Tn	Mixed
CRTC2	ses_cd	0.0024947	ns	0.8857	0.999974	T/ILC	CD8+ T	CD8+ Tn	Mixed
AC040162.1	ses_cd	-0.00459708	ns	0.885723	0.999974	T/ILC	CD8+ T	CD8+ Tn	Mixed
DDX3Y	ses_cd	0.00443542	ns	0.885739	0.999974	T/ILC	CD8+ T	CD8+ Tn	Mixed
SPATA6L	ses_cd	-0.00513607	ns	0.885768	0.999974	T/ILC	CD8+ T	CD8+ Tn	Mixed
HSD17B11	ses_cd	0.00270909	ns	0.88579	0.999974	T/ILC	CD8+ T	CD8+ Tn	Mixed
LMNB1	ses_cd	-0.002701	ns	0.885832	0.999974	T/ILC	CD8+ T	CD8+ Tn	Mixed
FAM241B	ses_cd	0.00363322	ns	0.885887	0.999974	T/ILC	CD8+ T	CD8+ Tn	Mixed
STOML1	ses_cd	0.00432685	ns	0.885908	0.999974	T/ILC	CD8+ T	CD8+ Tn	Mixed
AC245060.5	ses_cd	-0.00385835	ns	0.885912	0.999974	T/ILC	CD8+ T	CD8+ Tn	Mixed
TRIM21	ses_cd	-0.00315835	ns	0.885923	0.999974	T/ILC	CD8+ T	CD8+ Tn	Mixed
LSM1	ses_cd	0.00166882	ns	0.886014	0.999974	T/ILC	CD8+ T	CD8+ Tn	Mixed
TMSB4X	ses_cd	0.00207919	ns	0.88617	0.999974	T/ILC	CD8+ T	CD8+ Tn	Mixed
C17orf100	ses_cd	0.00283989	ns	0.886209	0.999974	T/ILC	CD8+ T	CD8+ Tn	Mixed
AC020559.1	ses_cd	0.00513183	ns	0.886221	0.999974	T/ILC	CD8+ T	CD8+ Tn	Mixed
PTPN2	ses_cd	0.00128992	ns	0.886346	0.999974	T/ILC	CD8+ T	CD8+ Tn	Mixed
ANKIB1	ses_cd	0.0017063	ns	0.886655	0.999974	T/ILC	CD8+ T	CD8+ Tn	Mixed
ZNF615	ses_cd	0.00324328	ns	0.886723	0.999974	T/ILC	CD8+ T	CD8+ Tn	Mixed
RNF138	ses_cd	0.00154352	ns	0.886821	0.999974	T/ILC	CD8+ T	CD8+ Tn	Mixed
PGAM5	ses_cd	-0.00335832	ns	0.886866	0.999974	T/ILC	CD8+ T	CD8+ Tn	Mixed
DNAH12	ses_cd	0.00439082	ns	0.886909	0.999974	T/ILC	CD8+ T	CD8+ Tn	Mixed
AC092159.2	ses_cd	-0.005356	ns	0.886969	0.999974	T/ILC	CD8+ T	CD8+ Tn	Mixed
CYTH3	ses_cd	-0.00517528	ns	0.887016	0.999974	T/ILC	CD8+ T	CD8+ Tn	Mixed
LINC00907	ses_cd	0.00498534	ns	0.887108	0.999974	T/ILC	CD8+ T	CD8+ Tn	Mixed
YTHDC1	ses_cd	0.00146507	ns	0.887123	0.999974	T/ILC	CD8+ T	CD8+ Tn	Mixed
OPA1	ses_cd	0.00155176	ns	0.887246	0.999974	T/ILC	CD8+ T	CD8+ Tn	Mixed
MX1	ses_cd	0.00503275	ns	0.887249	0.999974	T/ILC	CD8+ T	CD8+ Tn	Mixed
TUBG2	ses_cd	0.00317554	ns	0.887312	0.999974	T/ILC	CD8+ T	CD8+ Tn	Mixed
RPL13A	ses_cd	0.00283476	ns	0.887375	0.999974	T/ILC	CD8+ T	CD8+ Tn	Mixed
EIF1AY	ses_cd	-0.00435322	ns	0.887379	0.999974	T/ILC	CD8+ T	CD8+ Tn	Mixed
CASP6	ses_cd	-0.00170753	ns	0.887424	0.999974	T/ILC	CD8+ T	CD8+ Tn	Mixed
MRPL35	ses_cd	-0.00217003	ns	0.887471	0.999974	T/ILC	CD8+ T	CD8+ Tn	Mixed
BTBD11	ses_cd	-0.00232083	ns	0.887472	0.999974	T/ILC	CD8+ T	CD8+ Tn	Mixed
PPCDC	ses_cd	0.0025607	ns	0.887481	0.999974	T/ILC	CD8+ T	CD8+ Tn	Mixed
PCNX2	ses_cd	-0.00155543	ns	0.887518	0.999974	T/ILC	CD8+ T	CD8+ Tn	Mixed
BMP2K	ses_cd	0.00329436	ns	0.887533	0.999974	T/ILC	CD8+ T	CD8+ Tn	Mixed
IGSF22	ses_cd	0.00422906	ns	0.887533	0.999974	T/ILC	CD8+ T	CD8+ Tn	Mixed
CIAO1	ses_cd	-0.00186874	ns	0.887697	0.999974	T/ILC	CD8+ T	CD8+ Tn	Mixed
RPS6	ses_cd	0.00232512	ns	0.887735	0.999974	T/ILC	CD8+ T	CD8+ Tn	Mixed
SIVA1	ses_cd	-0.00168888	ns	0.88778	0.999974	T/ILC	CD8+ T	CD8+ Tn	Mixed
GLB1L	ses_cd	0.00504036	ns	0.887878	0.999974	T/ILC	CD8+ T	CD8+ Tn	Mixed
TMEM141	ses_cd	0.00262982	ns	0.887904	0.999974	T/ILC	CD8+ T	CD8+ Tn	Mixed
PSD4	ses_cd	0.00162268	ns	0.887911	0.999974	T/ILC	CD8+ T	CD8+ Tn	Mixed
PHB2	ses_cd	0.00206785	ns	0.887982	0.999974	T/ILC	CD8+ T	CD8+ Tn	Mixed
RNF40	ses_cd	0.00229582	ns	0.88806	0.999974	T/ILC	CD8+ T	CD8+ Tn	Mixed
AC002546.1	ses_cd	0.00382843	ns	0.888072	0.999974	T/ILC	CD8+ T	CD8+ Tn	Mixed
KIF1B	ses_cd	-0.00254209	ns	0.888138	0.999974	T/ILC	CD8+ T	CD8+ Tn	Mixed
RNF121	ses_cd	-0.00222786	ns	0.888162	0.999974	T/ILC	CD8+ T	CD8+ Tn	Mixed
LRRC61	ses_cd	0.00320203	ns	0.888188	0.999974	T/ILC	CD8+ T	CD8+ Tn	Mixed
ATP5F1E	ses_cd	-0.00271372	ns	0.888205	0.999974	T/ILC	CD8+ T	CD8+ Tn	Mixed
AC008083.2	ses_cd	0.0026467	ns	0.888352	0.999974	T/ILC	CD8+ T	CD8+ Tn	Mixed
ATP6V1E1	ses_cd	0.00153776	ns	0.888358	0.999974	T/ILC	CD8+ T	CD8+ Tn	Mixed
CNOT9	ses_cd	-0.00199884	ns	0.888378	0.999974	T/ILC	CD8+ T	CD8+ Tn	Mixed
ZNF432	ses_cd	-0.00217035	ns	0.888531	0.999974	T/ILC	CD8+ T	CD8+ Tn	Mixed
AL049830.3	ses_cd	-0.00392157	ns	0.888562	0.999974	T/ILC	CD8+ T	CD8+ Tn	Mixed
AC010809.1	ses_cd	0.00518707	ns	0.888568	0.999974	T/ILC	CD8+ T	CD8+ Tn	Mixed
CCDC84	ses_cd	-0.00161213	ns	0.888603	0.999974	T/ILC	CD8+ T	CD8+ Tn	Mixed
C8orf59	ses_cd	-0.00221196	ns	0.888632	0.999974	T/ILC	CD8+ T	CD8+ Tn	Mixed
KYAT1	ses_cd	-0.00229232	ns	0.888647	0.999974	T/ILC	CD8+ T	CD8+ Tn	Mixed
EIF2S1	ses_cd	-0.00158986	ns	0.888668	0.999974	T/ILC	CD8+ T	CD8+ Tn	Mixed
AC008906.1	ses_cd	0.00486875	ns	0.888725	0.999974	T/ILC	CD8+ T	CD8+ Tn	Mixed
DLAT	ses_cd	0.00261165	ns	0.888776	0.999974	T/ILC	CD8+ T	CD8+ Tn	Mixed
IBA57	ses_cd	0.00371283	ns	0.888864	0.999974	T/ILC	CD8+ T	CD8+ Tn	Mixed
WIPF1	ses_cd	-0.00109971	ns	0.888904	0.999974	T/ILC	CD8+ T	CD8+ Tn	Mixed
RNF216	ses_cd	-0.00159338	ns	0.888911	0.999974	T/ILC	CD8+ T	CD8+ Tn	Mixed
SRSF11	ses_cd	-0.00080231	ns	0.889004	0.999974	T/ILC	CD8+ T	CD8+ Tn	Mixed
AES	ses_cd	0.00165267	ns	0.889014	0.999974	T/ILC	CD8+ T	CD8+ Tn	Mixed
PTGER2	ses_cd	-0.00447616	ns	0.889036	0.999974	T/ILC	CD8+ T	CD8+ Tn	Mixed
WDR19	ses_cd	-0.00320667	ns	0.889048	0.999974	T/ILC	CD8+ T	CD8+ Tn	Mixed
MED11	ses_cd	0.00213897	ns	0.889106	0.999974	T/ILC	CD8+ T	CD8+ Tn	Mixed
ACYP2	ses_cd	0.00164905	ns	0.889182	0.999974	T/ILC	CD8+ T	CD8+ Tn	Mixed
TIMM10	ses_cd	0.0031558	ns	0.889192	0.999974	T/ILC	CD8+ T	CD8+ Tn	Mixed
PUF60	ses_cd	0.00203802	ns	0.889252	0.999974	T/ILC	CD8+ T	CD8+ Tn	Mixed
WDR1	ses_cd	0.00151459	ns	0.8894	0.999974	T/ILC	CD8+ T	CD8+ Tn	Mixed
TIGIT	ses_cd	0.00509707	ns	0.889521	0.999974	T/ILC	CD8+ T	CD8+ Tn	Mixed
EHMT1	ses_cd	0.00143251	ns	0.889629	0.999974	T/ILC	CD8+ T	CD8+ Tn	Mixed
BAG4	ses_cd	-0.00220573	ns	0.889655	0.999974	T/ILC	CD8+ T	CD8+ Tn	Mixed
CPQ	ses_cd	-0.00184407	ns	0.889781	0.999974	T/ILC	CD8+ T	CD8+ Tn	Mixed
BRIP1	ses_cd	-0.00482054	ns	0.889847	0.999974	T/ILC	CD8+ T	CD8+ Tn	Mixed
VWA8	ses_cd	0.00152251	ns	0.889894	0.999974	T/ILC	CD8+ T	CD8+ Tn	Mixed
ZNF747	ses_cd	-0.0036712	ns	0.89008	0.999974	T/ILC	CD8+ T	CD8+ Tn	Mixed
C1QTNF6	ses_cd	0.00368757	ns	0.890199	0.999974	T/ILC	CD8+ T	CD8+ Tn	Mixed
RAB21	ses_cd	0.00123204	ns	0.890251	0.999974	T/ILC	CD8+ T	CD8+ Tn	Mixed
DNHD1	ses_cd	0.00207451	ns	0.890274	0.999974	T/ILC	CD8+ T	CD8+ Tn	Mixed
ZNF823	ses_cd	-0.002585	ns	0.890311	0.999974	T/ILC	CD8+ T	CD8+ Tn	Mixed
LIN7B	ses_cd	0.00344671	ns	0.890322	0.999974	T/ILC	CD8+ T	CD8+ Tn	Mixed
WDR5	ses_cd	0.0022044	ns	0.890329	0.999974	T/ILC	CD8+ T	CD8+ Tn	Mixed
ARIH2OS	ses_cd	0.00288049	ns	0.890342	0.999974	T/ILC	CD8+ T	CD8+ Tn	Mixed
MROH1	ses_cd	-0.00208509	ns	0.890351	0.999974	T/ILC	CD8+ T	CD8+ Tn	Mixed
PDP1	ses_cd	-0.00345569	ns	0.890399	0.999974	T/ILC	CD8+ T	CD8+ Tn	Mixed
EXOSC2	ses_cd	0.00209363	ns	0.890451	0.999974	T/ILC	CD8+ T	CD8+ Tn	Mixed
TUBA1A	ses_cd	0.00271599	ns	0.890479	0.999974	T/ILC	CD8+ T	CD8+ Tn	Mixed
TCF7L2	ses_cd	-0.0121089	ns	0.890549	0.999974	T/ILC	CD8+ T	CD8+ Tn	Mixed
SNRNP35	ses_cd	0.00193653	ns	0.890565	0.999974	T/ILC	CD8+ T	CD8+ Tn	Mixed
DNA2	ses_cd	-0.00388348	ns	0.890579	0.999974	T/ILC	CD8+ T	CD8+ Tn	Mixed
RRS1	ses_cd	0.00228088	ns	0.890646	0.999974	T/ILC	CD8+ T	CD8+ Tn	Mixed
RLN1	ses_cd	0.00427141	ns	0.890875	0.999974	T/ILC	CD8+ T	CD8+ Tn	Mixed
FBXL18	ses_cd	0.00318091	ns	0.890877	0.999974	T/ILC	CD8+ T	CD8+ Tn	Mixed
PLEKHA8	ses_cd	0.00266735	ns	0.890893	0.999974	T/ILC	CD8+ T	CD8+ Tn	Mixed
TTF2	ses_cd	0.00236806	ns	0.890903	0.999974	T/ILC	CD8+ T	CD8+ Tn	Mixed
AC068631.1	ses_cd	-0.00349563	ns	0.890908	0.999974	T/ILC	CD8+ T	CD8+ Tn	Mixed
ZSWIM8	ses_cd	0.00222569	ns	0.891046	0.999974	T/ILC	CD8+ T	CD8+ Tn	Mixed
PFAS	ses_cd	-0.00316682	ns	0.891057	0.999974	T/ILC	CD8+ T	CD8+ Tn	Mixed
NANS	ses_cd	0.00220548	ns	0.891071	0.999974	T/ILC	CD8+ T	CD8+ Tn	Mixed
ST3GAL2	ses_cd	-0.00191726	ns	0.89114	0.999974	T/ILC	CD8+ T	CD8+ Tn	Mixed
CD6	ses_cd	0.00126838	ns	0.891347	0.999974	T/ILC	CD8+ T	CD8+ Tn	Mixed
MT1F	ses_cd	0.00301915	ns	0.89135	0.999974	T/ILC	CD8+ T	CD8+ Tn	Mixed
TCP1	ses_cd	-0.00146233	ns	0.891399	0.999974	T/ILC	CD8+ T	CD8+ Tn	Mixed
PACRGL	ses_cd	-0.00243049	ns	0.891424	0.999974	T/ILC	CD8+ T	CD8+ Tn	Mixed
TOMM40	ses_cd	0.00208139	ns	0.891442	0.999974	T/ILC	CD8+ T	CD8+ Tn	Mixed
MT-CO3	ses_cd	-0.00121764	ns	0.891538	0.999974	T/ILC	CD8+ T	CD8+ Tn	Mixed
UBE2R2	ses_cd	-0.0014004	ns	0.891555	0.999974	T/ILC	CD8+ T	CD8+ Tn	Mixed
TINF2	ses_cd	-0.00191469	ns	0.891687	0.999974	T/ILC	CD8+ T	CD8+ Tn	Mixed
SMURF1	ses_cd	-0.00221184	ns	0.891698	0.999974	T/ILC	CD8+ T	CD8+ Tn	Mixed
ARPC4	ses_cd	-0.00197947	ns	0.891718	0.999974	T/ILC	CD8+ T	CD8+ Tn	Mixed
EIF1	ses_cd	0.00234876	ns	0.891778	0.999974	T/ILC	CD8+ T	CD8+ Tn	Mixed
C8orf37	ses_cd	0.00434084	ns	0.891851	0.999974	T/ILC	CD8+ T	CD8+ Tn	Mixed
LYRM4	ses_cd	-0.00183571	ns	0.891898	0.999974	T/ILC	CD8+ T	CD8+ Tn	Mixed
FAM120B	ses_cd	-0.00158411	ns	0.891964	0.999974	T/ILC	CD8+ T	CD8+ Tn	Mixed
FRMD6-AS1	ses_cd	-0.00483941	ns	0.89207	0.999974	T/ILC	CD8+ T	CD8+ Tn	Mixed
STAT5B	ses_cd	0.00136479	ns	0.892309	0.999974	T/ILC	CD8+ T	CD8+ Tn	Mixed
ABCA5	ses_cd	0.00201253	ns	0.892369	0.999974	T/ILC	CD8+ T	CD8+ Tn	Mixed
SH3BP5-AS1	ses_cd	-0.00303354	ns	0.892697	0.999974	T/ILC	CD8+ T	CD8+ Tn	Mixed
AC096711.2	ses_cd	-0.00797298	ns	0.892737	0.999974	T/ILC	CD8+ T	CD8+ Tn	Mixed
BEX4	ses_cd	0.00161162	ns	0.892761	0.999974	T/ILC	CD8+ T	CD8+ Tn	Mixed
AIMP2	ses_cd	0.00196119	ns	0.892769	0.999974	T/ILC	CD8+ T	CD8+ Tn	Mixed
P2RX4	ses_cd	-0.00208334	ns	0.892797	0.999974	T/ILC	CD8+ T	CD8+ Tn	Mixed
SOD2	ses_cd	-0.0032176	ns	0.892894	0.999974	T/ILC	CD8+ T	CD8+ Tn	Mixed
TRMT112	ses_cd	-0.00200937	ns	0.893001	0.999974	T/ILC	CD8+ T	CD8+ Tn	Mixed
VRK3	ses_cd	-0.00159754	ns	0.893066	0.999974	T/ILC	CD8+ T	CD8+ Tn	Mixed
LINC01678	ses_cd	0.00361359	ns	0.893178	0.999974	T/ILC	CD8+ T	CD8+ Tn	Mixed
CYHR1	ses_cd	-0.00222633	ns	0.89327	0.999974	T/ILC	CD8+ T	CD8+ Tn	Mixed
AC022098.1	ses_cd	-0.00263925	ns	0.893286	0.999974	T/ILC	CD8+ T	CD8+ Tn	Mixed
OSBPL2	ses_cd	0.00225409	ns	0.893314	0.999974	T/ILC	CD8+ T	CD8+ Tn	Mixed
SPIN3	ses_cd	-0.0035235	ns	0.893451	0.999974	T/ILC	CD8+ T	CD8+ Tn	Mixed
AC091948.1	ses_cd	-0.00384616	ns	0.893506	0.999974	T/ILC	CD8+ T	CD8+ Tn	Mixed
MOSPD2	ses_cd	0.00232342	ns	0.893632	0.999974	T/ILC	CD8+ T	CD8+ Tn	Mixed
TMEM243	ses_cd	-0.00125385	ns	0.89364	0.999974	T/ILC	CD8+ T	CD8+ Tn	Mixed
SNHG19	ses_cd	-0.00272234	ns	0.893814	0.999974	T/ILC	CD8+ T	CD8+ Tn	Mixed
THUMPD1	ses_cd	0.00124409	ns	0.893864	0.999974	T/ILC	CD8+ T	CD8+ Tn	Mixed
AL354892.1	ses_cd	0.00356883	ns	0.893917	0.999974	T/ILC	CD8+ T	CD8+ Tn	Mixed
PRKX	ses_cd	0.00207119	ns	0.893923	0.999974	T/ILC	CD8+ T	CD8+ Tn	Mixed
ATF7IP2	ses_cd	0.00173337	ns	0.893951	0.999974	T/ILC	CD8+ T	CD8+ Tn	Mixed
MMEL1	ses_cd	-0.00570513	ns	0.893964	0.999974	T/ILC	CD8+ T	CD8+ Tn	Mixed
TWISTNB	ses_cd	-0.00203614	ns	0.894032	0.999974	T/ILC	CD8+ T	CD8+ Tn	Mixed
PDRG1	ses_cd	-0.00240182	ns	0.894045	0.999974	T/ILC	CD8+ T	CD8+ Tn	Mixed
FBXO4	ses_cd	-0.00207961	ns	0.894068	0.999974	T/ILC	CD8+ T	CD8+ Tn	Mixed
FARP1	ses_cd	0.00514018	ns	0.894147	0.999974	T/ILC	CD8+ T	CD8+ Tn	Mixed
DTX3L	ses_cd	0.00285665	ns	0.894338	0.999974	T/ILC	CD8+ T	CD8+ Tn	Mixed
COX7C	ses_cd	-0.00236708	ns	0.894563	0.999974	T/ILC	CD8+ T	CD8+ Tn	Mixed
TOR3A	ses_cd	0.00248622	ns	0.89459	0.999974	T/ILC	CD8+ T	CD8+ Tn	Mixed
ATP1A1	ses_cd	0.00254237	ns	0.894638	0.999974	T/ILC	CD8+ T	CD8+ Tn	Mixed
ESCO1	ses_cd	0.00135339	ns	0.894667	0.999974	T/ILC	CD8+ T	CD8+ Tn	Mixed
CWC15	ses_cd	0.00152813	ns	0.894812	0.999974	T/ILC	CD8+ T	CD8+ Tn	Mixed
AC017083.1	ses_cd	0.00425902	ns	0.894893	0.999974	T/ILC	CD8+ T	CD8+ Tn	Mixed
SIGMAR1	ses_cd	-0.00300208	ns	0.895025	0.999974	T/ILC	CD8+ T	CD8+ Tn	Mixed
PSMD13	ses_cd	-0.00156723	ns	0.895134	0.999974	T/ILC	CD8+ T	CD8+ Tn	Mixed
OST4	ses_cd	0.0025357	ns	0.895146	0.999974	T/ILC	CD8+ T	CD8+ Tn	Mixed
ZCCHC14	ses_cd	0.0022534	ns	0.895174	0.999974	T/ILC	CD8+ T	CD8+ Tn	Mixed
HNRNPH2	ses_cd	-0.00209862	ns	0.895239	0.999974	T/ILC	CD8+ T	CD8+ Tn	Mixed
PSMB8	ses_cd	0.00259667	ns	0.895257	0.999974	T/ILC	CD8+ T	CD8+ Tn	Mixed
CIR1	ses_cd	-0.00101821	ns	0.895284	0.999974	T/ILC	CD8+ T	CD8+ Tn	Mixed
PTCH1	ses_cd	-0.00295505	ns	0.89536	0.999974	T/ILC	CD8+ T	CD8+ Tn	Mixed
PDIK1L	ses_cd	0.00242212	ns	0.895373	0.999974	T/ILC	CD8+ T	CD8+ Tn	Mixed
AC006030.1	ses_cd	0.00244216	ns	0.8954	0.999974	T/ILC	CD8+ T	CD8+ Tn	Mixed
AIFM1	ses_cd	0.00203926	ns	0.895448	0.999974	T/ILC	CD8+ T	CD8+ Tn	Mixed
ATP13A3	ses_cd	-0.0016536	ns	0.895476	0.999974	T/ILC	CD8+ T	CD8+ Tn	Mixed
RHEB	ses_cd	-0.00156671	ns	0.895503	0.999974	T/ILC	CD8+ T	CD8+ Tn	Mixed
HELZ2	ses_cd	0.00409371	ns	0.895514	0.999974	T/ILC	CD8+ T	CD8+ Tn	Mixed
PLCB2	ses_cd	-0.00295604	ns	0.895681	0.999974	T/ILC	CD8+ T	CD8+ Tn	Mixed
ARAF	ses_cd	-0.00218082	ns	0.895707	0.999974	T/ILC	CD8+ T	CD8+ Tn	Mixed
AL357054.4	ses_cd	0.00574741	ns	0.895921	0.999974	T/ILC	CD8+ T	CD8+ Tn	Mixed
IMP4	ses_cd	-0.00198748	ns	0.895947	0.999974	T/ILC	CD8+ T	CD8+ Tn	Mixed
RPS19	ses_cd	0.00215829	ns	0.895952	0.999974	T/ILC	CD8+ T	CD8+ Tn	Mixed
UBAC2-AS1	ses_cd	0.00399359	ns	0.895998	0.999974	T/ILC	CD8+ T	CD8+ Tn	Mixed
SLC20A1	ses_cd	-0.00185883	ns	0.896067	0.999974	T/ILC	CD8+ T	CD8+ Tn	Mixed
GCH1	ses_cd	-0.00221572	ns	0.896112	0.999974	T/ILC	CD8+ T	CD8+ Tn	Mixed
ENPP4	ses_cd	0.00289419	ns	0.89632	0.999974	T/ILC	CD8+ T	CD8+ Tn	Mixed
DOK1	ses_cd	-0.00438763	ns	0.896415	0.999974	T/ILC	CD8+ T	CD8+ Tn	Mixed
ATP10A	ses_cd	-0.00181009	ns	0.896475	0.999974	T/ILC	CD8+ T	CD8+ Tn	Mixed
PC	ses_cd	0.00551117	ns	0.896477	0.999974	T/ILC	CD8+ T	CD8+ Tn	Mixed
AL445472.1	ses_cd	0.00352787	ns	0.896488	0.999974	T/ILC	CD8+ T	CD8+ Tn	Mixed
MLLT3	ses_cd	0.00169426	ns	0.896504	0.999974	T/ILC	CD8+ T	CD8+ Tn	Mixed
RAD18	ses_cd	-0.00225049	ns	0.896567	0.999974	T/ILC	CD8+ T	CD8+ Tn	Mixed
YDJC	ses_cd	-0.00227734	ns	0.896604	0.999974	T/ILC	CD8+ T	CD8+ Tn	Mixed
WEE2-AS1	ses_cd	-0.00330488	ns	0.89665	0.999974	T/ILC	CD8+ T	CD8+ Tn	Mixed
RSAD2	ses_cd	0.00524947	ns	0.8967	0.999974	T/ILC	CD8+ T	CD8+ Tn	Mixed
AL163932.1	ses_cd	-0.00262693	ns	0.896844	0.999974	T/ILC	CD8+ T	CD8+ Tn	Mixed
OCIAD2	ses_cd	-0.00151972	ns	0.896861	0.999974	T/ILC	CD8+ T	CD8+ Tn	Mixed
LINC00471	ses_cd	0.00465581	ns	0.896896	0.999974	T/ILC	CD8+ T	CD8+ Tn	Mixed
EMD	ses_cd	0.00154026	ns	0.896898	0.999974	T/ILC	CD8+ T	CD8+ Tn	Mixed
TRAV5	ses_cd	0.00525973	ns	0.897013	0.999974	T/ILC	CD8+ T	CD8+ Tn	Mixed
TBC1D8	ses_cd	0.00981235	ns	0.89724	0.999974	T/ILC	CD8+ T	CD8+ Tn	Mixed
EAF1	ses_cd	0.00228858	ns	0.897245	0.999974	T/ILC	CD8+ T	CD8+ Tn	Mixed
AL451165.2	ses_cd	0.0027965	ns	0.897332	0.999974	T/ILC	CD8+ T	CD8+ Tn	Mixed
PRRC1	ses_cd	0.0018652	ns	0.897441	0.999974	T/ILC	CD8+ T	CD8+ Tn	Mixed
ZNF280D	ses_cd	-0.00158556	ns	0.89745	0.999974	T/ILC	CD8+ T	CD8+ Tn	Mixed
TIMP2	ses_cd	0.00798961	ns	0.897585	0.999974	T/ILC	CD8+ T	CD8+ Tn	Mixed
ARID2	ses_cd	0.00127533	ns	0.897598	0.999974	T/ILC	CD8+ T	CD8+ Tn	Mixed
MRPS7	ses_cd	0.00175396	ns	0.897703	0.999974	T/ILC	CD8+ T	CD8+ Tn	Mixed
OSBPL7	ses_cd	-0.0029626	ns	0.897755	0.999974	T/ILC	CD8+ T	CD8+ Tn	Mixed
NARS	ses_cd	0.0017571	ns	0.897825	0.999974	T/ILC	CD8+ T	CD8+ Tn	Mixed
FKBP8	ses_cd	0.0017204	ns	0.897877	0.999974	T/ILC	CD8+ T	CD8+ Tn	Mixed
CCDC112	ses_cd	0.00289896	ns	0.89801	0.999974	T/ILC	CD8+ T	CD8+ Tn	Mixed
FDX1	ses_cd	0.00133133	ns	0.898085	0.999974	T/ILC	CD8+ T	CD8+ Tn	Mixed
AC015813.2	ses_cd	-0.00234877	ns	0.898152	0.999974	T/ILC	CD8+ T	CD8+ Tn	Mixed
VPS37B	ses_cd	-0.00159676	ns	0.898338	0.999974	T/ILC	CD8+ T	CD8+ Tn	Mixed
SRRM2	ses_cd	-0.00120207	ns	0.898386	0.999974	T/ILC	CD8+ T	CD8+ Tn	Mixed
ANXA6	ses_cd	-0.00150159	ns	0.898474	0.999974	T/ILC	CD8+ T	CD8+ Tn	Mixed
ACSF3	ses_cd	0.00180742	ns	0.898677	0.999974	T/ILC	CD8+ T	CD8+ Tn	Mixed
MIPEP	ses_cd	0.00222368	ns	0.898713	0.999974	T/ILC	CD8+ T	CD8+ Tn	Mixed
ARHGEF1	ses_cd	0.00107143	ns	0.898738	0.999974	T/ILC	CD8+ T	CD8+ Tn	Mixed
SLC16A10	ses_cd	-0.00269994	ns	0.898753	0.999974	T/ILC	CD8+ T	CD8+ Tn	Mixed
C12orf57	ses_cd	0.00216578	ns	0.898761	0.999974	T/ILC	CD8+ T	CD8+ Tn	Mixed
CDC37L1	ses_cd	0.00139218	ns	0.898895	0.999974	T/ILC	CD8+ T	CD8+ Tn	Mixed
SLC30A7	ses_cd	0.00140726	ns	0.898935	0.999974	T/ILC	CD8+ T	CD8+ Tn	Mixed
CCDC62	ses_cd	-0.00362445	ns	0.899034	0.999974	T/ILC	CD8+ T	CD8+ Tn	Mixed
SSBP4	ses_cd	-0.00200717	ns	0.899087	0.999974	T/ILC	CD8+ T	CD8+ Tn	Mixed
RIPOR3	ses_cd	0.00307647	ns	0.899257	0.999974	T/ILC	CD8+ T	CD8+ Tn	Mixed
SCOC-AS1	ses_cd	0.00289724	ns	0.899322	0.999974	T/ILC	CD8+ T	CD8+ Tn	Mixed
UQCRB	ses_cd	-0.00217523	ns	0.899403	0.999974	T/ILC	CD8+ T	CD8+ Tn	Mixed
DELE1	ses_cd	0.0019837	ns	0.899446	0.999974	T/ILC	CD8+ T	CD8+ Tn	Mixed
LRRC23	ses_cd	0.00226827	ns	0.899479	0.999974	T/ILC	CD8+ T	CD8+ Tn	Mixed
AL110118.2	ses_cd	0.00372036	ns	0.899622	0.999974	T/ILC	CD8+ T	CD8+ Tn	Mixed
TEX264	ses_cd	0.00191956	ns	0.899729	0.999974	T/ILC	CD8+ T	CD8+ Tn	Mixed
C5orf58	ses_cd	0.00405152	ns	0.899756	0.999974	T/ILC	CD8+ T	CD8+ Tn	Mixed
TGFBR2	ses_cd	0.00135016	ns	0.899845	0.999974	T/ILC	CD8+ T	CD8+ Tn	Mixed
AXIN1	ses_cd	0.00200167	ns	0.899938	0.999974	T/ILC	CD8+ T	CD8+ Tn	Mixed
MACO1	ses_cd	-0.00117108	ns	0.899958	0.999974	T/ILC	CD8+ T	CD8+ Tn	Mixed
TADA2A	ses_cd	-0.00181856	ns	0.899972	0.999974	T/ILC	CD8+ T	CD8+ Tn	Mixed
ZNF835	ses_cd	-0.00508802	ns	0.899982	0.999974	T/ILC	CD8+ T	CD8+ Tn	Mixed
SLC2A4RG	ses_cd	0.00201955	ns	0.900108	0.999974	T/ILC	CD8+ T	CD8+ Tn	Mixed
DYRK1A	ses_cd	-0.00154646	ns	0.900125	0.999974	T/ILC	CD8+ T	CD8+ Tn	Mixed
PRMT6	ses_cd	0.00271025	ns	0.900132	0.999974	T/ILC	CD8+ T	CD8+ Tn	Mixed
THOC7	ses_cd	0.00124172	ns	0.900221	0.999974	T/ILC	CD8+ T	CD8+ Tn	Mixed
CPSF1	ses_cd	-0.00260074	ns	0.900249	0.999974	T/ILC	CD8+ T	CD8+ Tn	Mixed
WARS	ses_cd	-0.0104778	ns	0.900319	0.999974	T/ILC	CD8+ T	CD8+ Tn	Mixed
SP4	ses_cd	-0.00131106	ns	0.900435	0.999974	T/ILC	CD8+ T	CD8+ Tn	Mixed
GTF2A1	ses_cd	0.00168892	ns	0.900576	0.999974	T/ILC	CD8+ T	CD8+ Tn	Mixed
JMY	ses_cd	-0.00142337	ns	0.900628	0.999974	T/ILC	CD8+ T	CD8+ Tn	Mixed
ZNF276	ses_cd	-0.00123841	ns	0.900669	0.999974	T/ILC	CD8+ T	CD8+ Tn	Mixed
CNOT7	ses_cd	-0.000985151	ns	0.90075	0.999974	T/ILC	CD8+ T	CD8+ Tn	Mixed
DNAJC2	ses_cd	0.00114565	ns	0.900824	0.999974	T/ILC	CD8+ T	CD8+ Tn	Mixed
MAML3	ses_cd	-0.00784916	ns	0.90088	0.999974	T/ILC	CD8+ T	CD8+ Tn	Mixed
AL080250.1	ses_cd	0.00295454	ns	0.90114	0.999974	T/ILC	CD8+ T	CD8+ Tn	Mixed
AC009961.1	ses_cd	0.00321611	ns	0.901145	0.999974	T/ILC	CD8+ T	CD8+ Tn	Mixed
ELAVL1	ses_cd	0.00118429	ns	0.901164	0.999974	T/ILC	CD8+ T	CD8+ Tn	Mixed
OGFR	ses_cd	0.00149503	ns	0.901243	0.999974	T/ILC	CD8+ T	CD8+ Tn	Mixed
KIF1BP	ses_cd	0.00203582	ns	0.901254	0.999974	T/ILC	CD8+ T	CD8+ Tn	Mixed
DCAF12	ses_cd	-0.00199585	ns	0.901304	0.999974	T/ILC	CD8+ T	CD8+ Tn	Mixed
NGLY1	ses_cd	0.00109584	ns	0.901321	0.999974	T/ILC	CD8+ T	CD8+ Tn	Mixed
CDC42SE1	ses_cd	0.00185768	ns	0.901482	0.999974	T/ILC	CD8+ T	CD8+ Tn	Mixed
MBNL1	ses_cd	-0.00161565	ns	0.901542	0.999974	T/ILC	CD8+ T	CD8+ Tn	Mixed
SEPSECS-AS1	ses_cd	0.00315614	ns	0.901616	0.999974	T/ILC	CD8+ T	CD8+ Tn	Mixed
FOXO1	ses_cd	0.00151398	ns	0.901634	0.999974	T/ILC	CD8+ T	CD8+ Tn	Mixed
ATP8B1	ses_cd	0.00159061	ns	0.901635	0.999974	T/ILC	CD8+ T	CD8+ Tn	Mixed
AP001107.9	ses_cd	0.00318637	ns	0.901637	0.999974	T/ILC	CD8+ T	CD8+ Tn	Mixed
CCDC73	ses_cd	0.00587256	ns	0.901797	0.999974	T/ILC	CD8+ T	CD8+ Tn	Mixed
GGCT	ses_cd	-0.00235621	ns	0.902028	0.999974	T/ILC	CD8+ T	CD8+ Tn	Mixed
NDUFC1	ses_cd	-0.00159937	ns	0.902162	0.999974	T/ILC	CD8+ T	CD8+ Tn	Mixed
PGK1	ses_cd	-0.00135019	ns	0.902175	0.999974	T/ILC	CD8+ T	CD8+ Tn	Mixed
DPP4	ses_cd	-0.00260823	ns	0.902381	0.999974	T/ILC	CD8+ T	CD8+ Tn	Mixed
LRRC75A	ses_cd	-0.00544252	ns	0.902482	0.999974	T/ILC	CD8+ T	CD8+ Tn	Mixed
AC009365.3	ses_cd	-0.00461713	ns	0.902651	0.999974	T/ILC	CD8+ T	CD8+ Tn	Mixed
EFHD2	ses_cd	0.00354239	ns	0.902756	0.999974	T/ILC	CD8+ T	CD8+ Tn	Mixed
ZFP14	ses_cd	0.00117222	ns	0.902758	0.999974	T/ILC	CD8+ T	CD8+ Tn	Mixed
ALDOA	ses_cd	0.00359742	ns	0.902774	0.999974	T/ILC	CD8+ T	CD8+ Tn	Mixed
ERH	ses_cd	-0.00127727	ns	0.902971	0.999974	T/ILC	CD8+ T	CD8+ Tn	Mixed
MFGE8	ses_cd	0.00268282	ns	0.902983	0.999974	T/ILC	CD8+ T	CD8+ Tn	Mixed
CIP2A	ses_cd	-0.00286736	ns	0.903038	0.999974	T/ILC	CD8+ T	CD8+ Tn	Mixed
EEF2	ses_cd	0.00139868	ns	0.903139	0.999974	T/ILC	CD8+ T	CD8+ Tn	Mixed
ACSM3	ses_cd	0.00234173	ns	0.903239	0.999974	T/ILC	CD8+ T	CD8+ Tn	Mixed
TRIM68	ses_cd	-0.00337829	ns	0.903336	0.999974	T/ILC	CD8+ T	CD8+ Tn	Mixed
ZNF138	ses_cd	0.00137865	ns	0.903337	0.999974	T/ILC	CD8+ T	CD8+ Tn	Mixed
SUGP1	ses_cd	0.00173266	ns	0.903375	0.999974	T/ILC	CD8+ T	CD8+ Tn	Mixed
GMPS	ses_cd	0.00124056	ns	0.903404	0.999974	T/ILC	CD8+ T	CD8+ Tn	Mixed
APBA3	ses_cd	-0.00217266	ns	0.90356	0.999974	T/ILC	CD8+ T	CD8+ Tn	Mixed
L3MBTL4	ses_cd	-0.00713146	ns	0.903569	0.999974	T/ILC	CD8+ T	CD8+ Tn	Mixed
APOO	ses_cd	-0.00250013	ns	0.903648	0.999974	T/ILC	CD8+ T	CD8+ Tn	Mixed
DCTN6	ses_cd	-0.00183459	ns	0.903703	0.999974	T/ILC	CD8+ T	CD8+ Tn	Mixed
PRPF4B	ses_cd	-0.00134694	ns	0.903712	0.999974	T/ILC	CD8+ T	CD8+ Tn	Mixed
PEX5	ses_cd	-0.00245933	ns	0.903792	0.999974	T/ILC	CD8+ T	CD8+ Tn	Mixed
AP002495.2	ses_cd	0.0016252	ns	0.903841	0.999974	T/ILC	CD8+ T	CD8+ Tn	Mixed
HIST4H4	ses_cd	0.00438572	ns	0.903872	0.999974	T/ILC	CD8+ T	CD8+ Tn	Mixed
SH3BGRL	ses_cd	0.000838622	ns	0.903903	0.999974	T/ILC	CD8+ T	CD8+ Tn	Mixed
CRY2	ses_cd	-0.00214582	ns	0.90408	0.999974	T/ILC	CD8+ T	CD8+ Tn	Mixed
CDCA4	ses_cd	-0.00243183	ns	0.90414	0.999974	T/ILC	CD8+ T	CD8+ Tn	Mixed
COMMD6	ses_cd	0.00211157	ns	0.904153	0.999974	T/ILC	CD8+ T	CD8+ Tn	Mixed
JPT1	ses_cd	0.00232663	ns	0.904235	0.999974	T/ILC	CD8+ T	CD8+ Tn	Mixed
C1GALT1	ses_cd	-0.00117617	ns	0.904332	0.999974	T/ILC	CD8+ T	CD8+ Tn	Mixed
RAP2C	ses_cd	-0.0024932	ns	0.904445	0.999974	T/ILC	CD8+ T	CD8+ Tn	Mixed
C21orf58	ses_cd	-0.00284522	ns	0.904501	0.999974	T/ILC	CD8+ T	CD8+ Tn	Mixed
CCNQ	ses_cd	-0.00217373	ns	0.904507	0.999974	T/ILC	CD8+ T	CD8+ Tn	Mixed
CCDC71	ses_cd	-0.00317268	ns	0.904537	0.999974	T/ILC	CD8+ T	CD8+ Tn	Mixed
NUDT2	ses_cd	0.00231447	ns	0.904537	0.999974	T/ILC	CD8+ T	CD8+ Tn	Mixed
USP49	ses_cd	-0.00343449	ns	0.904587	0.999974	T/ILC	CD8+ T	CD8+ Tn	Mixed
IL11RA	ses_cd	-0.00316637	ns	0.904629	0.999974	T/ILC	CD8+ T	CD8+ Tn	Mixed
RTCA	ses_cd	-0.00147202	ns	0.904675	0.999974	T/ILC	CD8+ T	CD8+ Tn	Mixed
REEP3	ses_cd	0.00141844	ns	0.904815	0.999974	T/ILC	CD8+ T	CD8+ Tn	Mixed
ANKZF1	ses_cd	0.00187365	ns	0.904819	0.999974	T/ILC	CD8+ T	CD8+ Tn	Mixed
AL139274.2	ses_cd	-0.00393556	ns	0.904831	0.999974	T/ILC	CD8+ T	CD8+ Tn	Mixed
MYO18A	ses_cd	0.00222156	ns	0.905079	0.999974	T/ILC	CD8+ T	CD8+ Tn	Mixed
AC005523.2	ses_cd	-0.00293821	ns	0.905456	0.999974	T/ILC	CD8+ T	CD8+ Tn	Mixed
PRPF4	ses_cd	-0.00185521	ns	0.905501	0.999974	T/ILC	CD8+ T	CD8+ Tn	Mixed
STK32C	ses_cd	-0.0022153	ns	0.905576	0.999974	T/ILC	CD8+ T	CD8+ Tn	Mixed
UBE2E3	ses_cd	-0.00152316	ns	0.905597	0.999974	T/ILC	CD8+ T	CD8+ Tn	Mixed
MTHFR	ses_cd	-0.00210808	ns	0.905732	0.999974	T/ILC	CD8+ T	CD8+ Tn	Mixed
RASSF3	ses_cd	0.00133882	ns	0.90587	0.999974	T/ILC	CD8+ T	CD8+ Tn	Mixed
AL590705.1	ses_cd	-0.00511776	ns	0.905927	0.999974	T/ILC	CD8+ T	CD8+ Tn	Mixed
FAM172A	ses_cd	0.0012273	ns	0.905981	0.999974	T/ILC	CD8+ T	CD8+ Tn	Mixed
FAM171A1	ses_cd	-0.00341027	ns	0.906056	0.999974	T/ILC	CD8+ T	CD8+ Tn	Mixed
ATXN7L3B	ses_cd	-0.00205425	ns	0.906105	0.999974	T/ILC	CD8+ T	CD8+ Tn	Mixed
EXO5	ses_cd	0.00358808	ns	0.906143	0.999974	T/ILC	CD8+ T	CD8+ Tn	Mixed
RAB4A	ses_cd	0.00109771	ns	0.906151	0.999974	T/ILC	CD8+ T	CD8+ Tn	Mixed
PRR5-ARHGAP8	ses_cd	-0.0042318	ns	0.906226	0.999974	T/ILC	CD8+ T	CD8+ Tn	Mixed
IFT27	ses_cd	0.00246195	ns	0.90624	0.999974	T/ILC	CD8+ T	CD8+ Tn	Mixed
CPD	ses_cd	0.00197503	ns	0.906268	0.999974	T/ILC	CD8+ T	CD8+ Tn	Mixed
AC092287.1	ses_cd	-0.00402364	ns	0.906363	0.999974	T/ILC	CD8+ T	CD8+ Tn	Mixed
CYSLTR1	ses_cd	-0.00532283	ns	0.906397	0.999974	T/ILC	CD8+ T	CD8+ Tn	Mixed
PDCD7	ses_cd	-0.00128028	ns	0.9064	0.999974	T/ILC	CD8+ T	CD8+ Tn	Mixed
SYNC	ses_cd	-0.0029125	ns	0.906422	0.999974	T/ILC	CD8+ T	CD8+ Tn	Mixed
LRPPRC	ses_cd	-0.00105253	ns	0.906435	0.999974	T/ILC	CD8+ T	CD8+ Tn	Mixed
ZMIZ2	ses_cd	0.00213289	ns	0.906478	0.999974	T/ILC	CD8+ T	CD8+ Tn	Mixed
GMPR	ses_cd	-0.0054072	ns	0.906479	0.999974	T/ILC	CD8+ T	CD8+ Tn	Mixed
FBRSL1	ses_cd	-0.00161596	ns	0.9065	0.999974	T/ILC	CD8+ T	CD8+ Tn	Mixed
APOBEC3F	ses_cd	0.00296765	ns	0.906565	0.999974	T/ILC	CD8+ T	CD8+ Tn	Mixed
UBR4	ses_cd	-0.00131834	ns	0.906599	0.999974	T/ILC	CD8+ T	CD8+ Tn	Mixed
ARHGAP5	ses_cd	-0.00165884	ns	0.906612	0.999974	T/ILC	CD8+ T	CD8+ Tn	Mixed
ETV2	ses_cd	0.00530651	ns	0.906804	0.999974	T/ILC	CD8+ T	CD8+ Tn	Mixed
C15orf40	ses_cd	0.00124448	ns	0.906911	0.999974	T/ILC	CD8+ T	CD8+ Tn	Mixed
MIR29B2CHG	ses_cd	0.00159949	ns	0.907012	0.999974	T/ILC	CD8+ T	CD8+ Tn	Mixed
CR2	ses_cd	0.00422637	ns	0.907063	0.999974	T/ILC	CD8+ T	CD8+ Tn	Mixed
IAH1	ses_cd	-0.00126415	ns	0.907085	0.999974	T/ILC	CD8+ T	CD8+ Tn	Mixed
TAGLN2	ses_cd	0.00171393	ns	0.907114	0.999974	T/ILC	CD8+ T	CD8+ Tn	Mixed
TMEM60	ses_cd	-0.00194321	ns	0.907139	0.999974	T/ILC	CD8+ T	CD8+ Tn	Mixed
AQP3	ses_cd	0.00175282	ns	0.907225	0.999974	T/ILC	CD8+ T	CD8+ Tn	Mixed
RBPMS	ses_cd	0.00382089	ns	0.907226	0.999974	T/ILC	CD8+ T	CD8+ Tn	Mixed
SKAP2	ses_cd	-0.00422315	ns	0.907328	0.999974	T/ILC	CD8+ T	CD8+ Tn	Mixed
DDX18	ses_cd	0.00146213	ns	0.907379	0.999974	T/ILC	CD8+ T	CD8+ Tn	Mixed
ERMP1	ses_cd	-0.0019525	ns	0.907671	0.999974	T/ILC	CD8+ T	CD8+ Tn	Mixed
NCBP1	ses_cd	0.00163916	ns	0.907751	0.999974	T/ILC	CD8+ T	CD8+ Tn	Mixed
ILF2	ses_cd	-0.0016153	ns	0.907792	0.999974	T/ILC	CD8+ T	CD8+ Tn	Mixed
NT5C2	ses_cd	-0.00123003	ns	0.907832	0.999974	T/ILC	CD8+ T	CD8+ Tn	Mixed
PMM2	ses_cd	-0.00141627	ns	0.907853	0.999974	T/ILC	CD8+ T	CD8+ Tn	Mixed
HSH2D	ses_cd	-0.0029534	ns	0.907988	0.999974	T/ILC	CD8+ T	CD8+ Tn	Mixed
RMC1	ses_cd	0.00164252	ns	0.908008	0.999974	T/ILC	CD8+ T	CD8+ Tn	Mixed
LTC4S	ses_cd	-0.0049588	ns	0.908018	0.999974	T/ILC	CD8+ T	CD8+ Tn	Mixed
DTWD1	ses_cd	-0.00120961	ns	0.908183	0.999974	T/ILC	CD8+ T	CD8+ Tn	Mixed
KCTD21-AS1	ses_cd	-0.00439829	ns	0.908203	0.999974	T/ILC	CD8+ T	CD8+ Tn	Mixed
CFAP70	ses_cd	-0.00300733	ns	0.908359	0.999974	T/ILC	CD8+ T	CD8+ Tn	Mixed
MARCH6	ses_cd	-0.00116887	ns	0.908455	0.999974	T/ILC	CD8+ T	CD8+ Tn	Mixed
C10orf95	ses_cd	0.00319284	ns	0.908514	0.999974	T/ILC	CD8+ T	CD8+ Tn	Mixed
CD58	ses_cd	0.00401849	ns	0.908604	0.999974	T/ILC	CD8+ T	CD8+ Tn	Mixed
NDUFB1	ses_cd	0.00203389	ns	0.908615	0.999974	T/ILC	CD8+ T	CD8+ Tn	Mixed
DGCR6L	ses_cd	0.00179072	ns	0.908636	0.999974	T/ILC	CD8+ T	CD8+ Tn	Mixed
ATP6V1H	ses_cd	0.00112664	ns	0.908751	0.999974	T/ILC	CD8+ T	CD8+ Tn	Mixed
AC092140.1	ses_cd	-0.00341135	ns	0.908761	0.999974	T/ILC	CD8+ T	CD8+ Tn	Mixed
LSM6	ses_cd	0.00125062	ns	0.908808	0.999974	T/ILC	CD8+ T	CD8+ Tn	Mixed
APOL2	ses_cd	-0.00220677	ns	0.908851	0.999974	T/ILC	CD8+ T	CD8+ Tn	Mixed
ARHGAP15	ses_cd	0.00155956	ns	0.908863	0.999974	T/ILC	CD8+ T	CD8+ Tn	Mixed
LAMTOR1	ses_cd	0.0016193	ns	0.908888	0.999974	T/ILC	CD8+ T	CD8+ Tn	Mixed
AL137856.1	ses_cd	0.00344182	ns	0.90889	0.999974	T/ILC	CD8+ T	CD8+ Tn	Mixed
SNTB1	ses_cd	0.00196488	ns	0.909024	0.999974	T/ILC	CD8+ T	CD8+ Tn	Mixed
ZNF839	ses_cd	0.00199733	ns	0.909109	0.999974	T/ILC	CD8+ T	CD8+ Tn	Mixed
DNAJC13	ses_cd	-0.0012834	ns	0.909224	0.999974	T/ILC	CD8+ T	CD8+ Tn	Mixed
SLC39A7	ses_cd	-0.00255817	ns	0.909248	0.999974	T/ILC	CD8+ T	CD8+ Tn	Mixed
AGK	ses_cd	0.00154939	ns	0.909322	0.999974	T/ILC	CD8+ T	CD8+ Tn	Mixed
DCBLD1	ses_cd	0.00282595	ns	0.909329	0.999974	T/ILC	CD8+ T	CD8+ Tn	Mixed
PRCC	ses_cd	-0.0015187	ns	0.90933	0.999974	T/ILC	CD8+ T	CD8+ Tn	Mixed
RETN	ses_cd	-0.00801995	ns	0.909354	0.999974	T/ILC	CD8+ T	CD8+ Tn	Mixed
SPTLC1	ses_cd	-0.00110601	ns	0.90948	0.999974	T/ILC	CD8+ T	CD8+ Tn	Mixed
RNF123	ses_cd	-0.00254315	ns	0.909709	0.999974	T/ILC	CD8+ T	CD8+ Tn	Mixed
GMPR2	ses_cd	-0.00173953	ns	0.909755	0.999974	T/ILC	CD8+ T	CD8+ Tn	Mixed
CTSA	ses_cd	0.0026008	ns	0.909852	0.999974	T/ILC	CD8+ T	CD8+ Tn	Mixed
WDR75	ses_cd	-0.0011764	ns	0.909855	0.999974	T/ILC	CD8+ T	CD8+ Tn	Mixed
MRPS10	ses_cd	-0.00128572	ns	0.909865	0.999974	T/ILC	CD8+ T	CD8+ Tn	Mixed
MMP24	ses_cd	0.00196601	ns	0.909943	0.999974	T/ILC	CD8+ T	CD8+ Tn	Mixed
DDX52	ses_cd	0.00143109	ns	0.910022	0.999974	T/ILC	CD8+ T	CD8+ Tn	Mixed
MAP2K2	ses_cd	0.00151094	ns	0.910144	0.999974	T/ILC	CD8+ T	CD8+ Tn	Mixed
ZNF836	ses_cd	0.00160612	ns	0.910331	0.999974	T/ILC	CD8+ T	CD8+ Tn	Mixed
ATP5MG	ses_cd	-0.0016496	ns	0.910427	0.999974	T/ILC	CD8+ T	CD8+ Tn	Mixed
ZNRF2	ses_cd	-0.00138118	ns	0.910484	0.999974	T/ILC	CD8+ T	CD8+ Tn	Mixed
DDX31	ses_cd	-0.00150027	ns	0.910724	0.999974	T/ILC	CD8+ T	CD8+ Tn	Mixed
NSD2	ses_cd	-0.00189461	ns	0.910749	0.999974	T/ILC	CD8+ T	CD8+ Tn	Mixed
AC020656.2	ses_cd	-0.00347804	ns	0.910783	0.999974	T/ILC	CD8+ T	CD8+ Tn	Mixed
TCF7	ses_cd	-0.000845991	ns	0.910787	0.999974	T/ILC	CD8+ T	CD8+ Tn	Mixed
SLC39A10	ses_cd	-0.00133632	ns	0.910793	0.999974	T/ILC	CD8+ T	CD8+ Tn	Mixed
FSBP	ses_cd	0.00488343	ns	0.910925	0.999974	T/ILC	CD8+ T	CD8+ Tn	Mixed
AHCYL1	ses_cd	-0.00135075	ns	0.910934	0.999974	T/ILC	CD8+ T	CD8+ Tn	Mixed
ZNF783	ses_cd	0.00169529	ns	0.910954	0.999974	T/ILC	CD8+ T	CD8+ Tn	Mixed
BRI3	ses_cd	0.00150081	ns	0.910971	0.999974	T/ILC	CD8+ T	CD8+ Tn	Mixed
AL109811.1	ses_cd	0.00254538	ns	0.911006	0.999974	T/ILC	CD8+ T	CD8+ Tn	Mixed
UBXN2B	ses_cd	0.00153999	ns	0.911183	0.999974	T/ILC	CD8+ T	CD8+ Tn	Mixed
ZNF480	ses_cd	0.00122236	ns	0.911235	0.999974	T/ILC	CD8+ T	CD8+ Tn	Mixed
RNF10	ses_cd	0.00103157	ns	0.911484	0.999974	T/ILC	CD8+ T	CD8+ Tn	Mixed
RPS5	ses_cd	0.00164734	ns	0.911518	0.999974	T/ILC	CD8+ T	CD8+ Tn	Mixed
C5orf17	ses_cd	0.00927756	ns	0.911623	0.999974	T/ILC	CD8+ T	CD8+ Tn	Mixed
ZNF880	ses_cd	-0.00208223	ns	0.911693	0.999974	T/ILC	CD8+ T	CD8+ Tn	Mixed
ADPRHL2	ses_cd	0.00180221	ns	0.911695	0.999974	T/ILC	CD8+ T	CD8+ Tn	Mixed
TTC8	ses_cd	-0.00334888	ns	0.911798	0.999974	T/ILC	CD8+ T	CD8+ Tn	Mixed
TH2LCRR	ses_cd	-0.00282168	ns	0.911928	0.999974	T/ILC	CD8+ T	CD8+ Tn	Mixed
PRDX5	ses_cd	-0.00154666	ns	0.912069	0.999974	T/ILC	CD8+ T	CD8+ Tn	Mixed
ERG28	ses_cd	-0.00168502	ns	0.912103	0.999974	T/ILC	CD8+ T	CD8+ Tn	Mixed
GIMAP5	ses_cd	-0.00209772	ns	0.912175	0.999974	T/ILC	CD8+ T	CD8+ Tn	Mixed
STT3A-AS1	ses_cd	0.00253214	ns	0.912195	0.999974	T/ILC	CD8+ T	CD8+ Tn	Mixed
CCDC15	ses_cd	-0.00355718	ns	0.912308	0.999974	T/ILC	CD8+ T	CD8+ Tn	Mixed
FAM120AOS	ses_cd	-0.00166597	ns	0.912312	0.999974	T/ILC	CD8+ T	CD8+ Tn	Mixed
LRIF1	ses_cd	-0.00139795	ns	0.91235	0.999974	T/ILC	CD8+ T	CD8+ Tn	Mixed
TBC1D19	ses_cd	0.00152926	ns	0.912699	0.999974	T/ILC	CD8+ T	CD8+ Tn	Mixed
MBOAT1	ses_cd	0.00423517	ns	0.912713	0.999974	T/ILC	CD8+ T	CD8+ Tn	Mixed
CIRBP	ses_cd	0.00124788	ns	0.912757	0.999974	T/ILC	CD8+ T	CD8+ Tn	Mixed
SNX17	ses_cd	-0.00150971	ns	0.912801	0.999974	T/ILC	CD8+ T	CD8+ Tn	Mixed
RPLP0	ses_cd	0.00131571	ns	0.912817	0.999974	T/ILC	CD8+ T	CD8+ Tn	Mixed
BRWD3	ses_cd	-0.00142161	ns	0.91285	0.999974	T/ILC	CD8+ T	CD8+ Tn	Mixed
RPL32	ses_cd	0.00177302	ns	0.912879	0.999974	T/ILC	CD8+ T	CD8+ Tn	Mixed
PABPN1	ses_cd	-0.00124373	ns	0.912887	0.999974	T/ILC	CD8+ T	CD8+ Tn	Mixed
GMDS	ses_cd	0.0023721	ns	0.912909	0.999974	T/ILC	CD8+ T	CD8+ Tn	Mixed
TLN1	ses_cd	0.00124982	ns	0.912962	0.999974	T/ILC	CD8+ T	CD8+ Tn	Mixed
RNF146	ses_cd	0.00152325	ns	0.913205	0.999974	T/ILC	CD8+ T	CD8+ Tn	Mixed
AL133352.1	ses_cd	-0.00345171	ns	0.913277	0.999974	T/ILC	CD8+ T	CD8+ Tn	Mixed
SIKE1	ses_cd	-0.00150302	ns	0.913329	0.999974	T/ILC	CD8+ T	CD8+ Tn	Mixed
RNF169	ses_cd	-0.00144698	ns	0.913445	0.999974	T/ILC	CD8+ T	CD8+ Tn	Mixed
ARL6IP4	ses_cd	0.00130312	ns	0.913465	0.999974	T/ILC	CD8+ T	CD8+ Tn	Mixed
RMDN3	ses_cd	0.00182111	ns	0.913519	0.999974	T/ILC	CD8+ T	CD8+ Tn	Mixed
GPRASP1	ses_cd	-0.00194184	ns	0.913606	0.999974	T/ILC	CD8+ T	CD8+ Tn	Mixed
PSME2	ses_cd	-0.00214953	ns	0.913621	0.999974	T/ILC	CD8+ T	CD8+ Tn	Mixed
ATXN1L	ses_cd	0.00217697	ns	0.913645	0.999974	T/ILC	CD8+ T	CD8+ Tn	Mixed
CEP44	ses_cd	0.00163006	ns	0.913656	0.999974	T/ILC	CD8+ T	CD8+ Tn	Mixed
HAAO	ses_cd	-0.00328564	ns	0.913736	0.999974	T/ILC	CD8+ T	CD8+ Tn	Mixed
CNDP2	ses_cd	0.00145215	ns	0.914084	0.999974	T/ILC	CD8+ T	CD8+ Tn	Mixed
POGK	ses_cd	-0.00129463	ns	0.914125	0.999974	T/ILC	CD8+ T	CD8+ Tn	Mixed
PDAP1	ses_cd	0.00123489	ns	0.914126	0.999974	T/ILC	CD8+ T	CD8+ Tn	Mixed
HIST1H2BH	ses_cd	0.00517019	ns	0.914184	0.999974	T/ILC	CD8+ T	CD8+ Tn	Mixed
COPG2	ses_cd	-0.00244827	ns	0.914254	0.999974	T/ILC	CD8+ T	CD8+ Tn	Mixed
EIF3F	ses_cd	-0.00123694	ns	0.914368	0.999974	T/ILC	CD8+ T	CD8+ Tn	Mixed
ARL1	ses_cd	0.00149094	ns	0.914414	0.999974	T/ILC	CD8+ T	CD8+ Tn	Mixed
PELO	ses_cd	-0.0027856	ns	0.914609	0.999974	T/ILC	CD8+ T	CD8+ Tn	Mixed
KLF3	ses_cd	0.00185101	ns	0.91504	0.999974	T/ILC	CD8+ T	CD8+ Tn	Mixed
NCOA7	ses_cd	0.00106038	ns	0.915173	0.999974	T/ILC	CD8+ T	CD8+ Tn	Mixed
SNHG25	ses_cd	0.00263824	ns	0.915174	0.999974	T/ILC	CD8+ T	CD8+ Tn	Mixed
CIB1	ses_cd	-0.00157731	ns	0.915192	0.999974	T/ILC	CD8+ T	CD8+ Tn	Mixed
ZNF568	ses_cd	-0.00162293	ns	0.915254	0.999974	T/ILC	CD8+ T	CD8+ Tn	Mixed
TMEM108	ses_cd	-0.00380857	ns	0.915305	0.999974	T/ILC	CD8+ T	CD8+ Tn	Mixed
MBP	ses_cd	-0.0012028	ns	0.915372	0.999974	T/ILC	CD8+ T	CD8+ Tn	Mixed
CHURC1	ses_cd	-0.00138809	ns	0.915476	0.999974	T/ILC	CD8+ T	CD8+ Tn	Mixed
ADCY7	ses_cd	-0.00191209	ns	0.915513	0.999974	T/ILC	CD8+ T	CD8+ Tn	Mixed
FAM122C	ses_cd	-0.00165936	ns	0.915549	0.999974	T/ILC	CD8+ T	CD8+ Tn	Mixed
TMEM238	ses_cd	-0.00201861	ns	0.915578	0.999974	T/ILC	CD8+ T	CD8+ Tn	Mixed
SMC2	ses_cd	0.00169036	ns	0.915597	0.999974	T/ILC	CD8+ T	CD8+ Tn	Mixed
USP9X	ses_cd	-0.00119877	ns	0.915815	0.999974	T/ILC	CD8+ T	CD8+ Tn	Mixed
CCDC141	ses_cd	0.00166992	ns	0.915856	0.999974	T/ILC	CD8+ T	CD8+ Tn	Mixed
GIMAP6	ses_cd	-0.00126503	ns	0.915879	0.999974	T/ILC	CD8+ T	CD8+ Tn	Mixed
PSKH1	ses_cd	-0.00185344	ns	0.915913	0.999974	T/ILC	CD8+ T	CD8+ Tn	Mixed
MTHFD1	ses_cd	0.00143135	ns	0.915972	0.999974	T/ILC	CD8+ T	CD8+ Tn	Mixed
RNF167	ses_cd	-0.00141453	ns	0.916107	0.999974	T/ILC	CD8+ T	CD8+ Tn	Mixed
AL354989.1	ses_cd	0.00329551	ns	0.916197	0.999974	T/ILC	CD8+ T	CD8+ Tn	Mixed
TACC3	ses_cd	-0.00127784	ns	0.91626	0.999974	T/ILC	CD8+ T	CD8+ Tn	Mixed
IRAK1BP1	ses_cd	0.00173492	ns	0.91632	0.999974	T/ILC	CD8+ T	CD8+ Tn	Mixed
ZNF451	ses_cd	0.00109493	ns	0.916525	0.999974	T/ILC	CD8+ T	CD8+ Tn	Mixed
GLRX2	ses_cd	-0.00194807	ns	0.916821	0.999974	T/ILC	CD8+ T	CD8+ Tn	Mixed
AL160313.1	ses_cd	0.00315452	ns	0.916884	0.999974	T/ILC	CD8+ T	CD8+ Tn	Mixed
UGDH	ses_cd	0.00246104	ns	0.91719	0.999974	T/ILC	CD8+ T	CD8+ Tn	Mixed
RPL37A	ses_cd	-0.00223555	ns	0.917206	0.999974	T/ILC	CD8+ T	CD8+ Tn	Mixed
AC008770.2	ses_cd	0.00287332	ns	0.917211	0.999974	T/ILC	CD8+ T	CD8+ Tn	Mixed
ZDHHC17	ses_cd	-0.00117308	ns	0.9174	0.999974	T/ILC	CD8+ T	CD8+ Tn	Mixed
ANKDD1B	ses_cd	0.00453716	ns	0.917673	0.999974	T/ILC	CD8+ T	CD8+ Tn	Mixed
GPN1	ses_cd	0.00177042	ns	0.917783	0.999974	T/ILC	CD8+ T	CD8+ Tn	Mixed
CERS2	ses_cd	0.00153752	ns	0.917831	0.999974	T/ILC	CD8+ T	CD8+ Tn	Mixed
DNM1L	ses_cd	0.000868599	ns	0.917942	0.999974	T/ILC	CD8+ T	CD8+ Tn	Mixed
ZNF101	ses_cd	-0.00117264	ns	0.917944	0.999974	T/ILC	CD8+ T	CD8+ Tn	Mixed
LINC00854	ses_cd	-0.00239969	ns	0.917991	0.999974	T/ILC	CD8+ T	CD8+ Tn	Mixed
NAF1	ses_cd	-0.00143711	ns	0.918004	0.999974	T/ILC	CD8+ T	CD8+ Tn	Mixed
MCEE	ses_cd	0.00135047	ns	0.918077	0.999974	T/ILC	CD8+ T	CD8+ Tn	Mixed
CD69	ses_cd	0.00287287	ns	0.918091	0.999974	T/ILC	CD8+ T	CD8+ Tn	Mixed
C6orf203	ses_cd	0.00134159	ns	0.918119	0.999974	T/ILC	CD8+ T	CD8+ Tn	Mixed
SNRNP27	ses_cd	0.00149062	ns	0.918201	0.999974	T/ILC	CD8+ T	CD8+ Tn	Mixed
COX10	ses_cd	-0.00117433	ns	0.918225	0.999974	T/ILC	CD8+ T	CD8+ Tn	Mixed
TNFRSF14	ses_cd	0.00152506	ns	0.918356	0.999974	T/ILC	CD8+ T	CD8+ Tn	Mixed
NUP155	ses_cd	-0.00120431	ns	0.918433	0.999974	T/ILC	CD8+ T	CD8+ Tn	Mixed
AL355488.1	ses_cd	-0.0038308	ns	0.918493	0.999974	T/ILC	CD8+ T	CD8+ Tn	Mixed
LRMP	ses_cd	-0.00140464	ns	0.918505	0.999974	T/ILC	CD8+ T	CD8+ Tn	Mixed
CASP3	ses_cd	0.00136031	ns	0.918713	0.999974	T/ILC	CD8+ T	CD8+ Tn	Mixed
AC098484.3	ses_cd	-0.00317314	ns	0.918753	0.999974	T/ILC	CD8+ T	CD8+ Tn	Mixed
TUT7	ses_cd	0.00120652	ns	0.918836	0.999974	T/ILC	CD8+ T	CD8+ Tn	Mixed
KDM6A	ses_cd	-0.00126585	ns	0.91889	0.999974	T/ILC	CD8+ T	CD8+ Tn	Mixed
ZNF599	ses_cd	0.0025688	ns	0.9189	0.999974	T/ILC	CD8+ T	CD8+ Tn	Mixed
ZNF623	ses_cd	-0.00169563	ns	0.91893	0.999974	T/ILC	CD8+ T	CD8+ Tn	Mixed
RNPEPL1	ses_cd	-0.00169066	ns	0.918966	0.999974	T/ILC	CD8+ T	CD8+ Tn	Mixed
LAGE3	ses_cd	0.00142046	ns	0.919078	0.999974	T/ILC	CD8+ T	CD8+ Tn	Mixed
ASTN2	ses_cd	0.00181383	ns	0.919151	0.999974	T/ILC	CD8+ T	CD8+ Tn	Mixed
MACC1	ses_cd	0.00512576	ns	0.919257	0.999974	T/ILC	CD8+ T	CD8+ Tn	Mixed
ISG20	ses_cd	0.0018787	ns	0.919341	0.999974	T/ILC	CD8+ T	CD8+ Tn	Mixed
ZNF691	ses_cd	0.00270392	ns	0.919396	0.999974	T/ILC	CD8+ T	CD8+ Tn	Mixed
RUNDC3B	ses_cd	-0.00454339	ns	0.919461	0.999974	T/ILC	CD8+ T	CD8+ Tn	Mixed
CDC37L1-DT	ses_cd	-0.00203339	ns	0.919481	0.999974	T/ILC	CD8+ T	CD8+ Tn	Mixed
CYB5B	ses_cd	0.00121339	ns	0.919484	0.999974	T/ILC	CD8+ T	CD8+ Tn	Mixed
AC010976.1	ses_cd	-0.00203869	ns	0.919641	0.999974	T/ILC	CD8+ T	CD8+ Tn	Mixed
PLCE1	ses_cd	0.00304357	ns	0.919701	0.999974	T/ILC	CD8+ T	CD8+ Tn	Mixed
FLOT1	ses_cd	-0.00134208	ns	0.919739	0.999974	T/ILC	CD8+ T	CD8+ Tn	Mixed
ATP5MPL	ses_cd	-0.00141226	ns	0.920012	0.999974	T/ILC	CD8+ T	CD8+ Tn	Mixed
ZNF550	ses_cd	0.00205519	ns	0.920185	0.999974	T/ILC	CD8+ T	CD8+ Tn	Mixed
MRPL18	ses_cd	-0.00130615	ns	0.920188	0.999974	T/ILC	CD8+ T	CD8+ Tn	Mixed
SCYL2	ses_cd	0.00127728	ns	0.920192	0.999974	T/ILC	CD8+ T	CD8+ Tn	Mixed
ZFAND6	ses_cd	-0.000783531	ns	0.920315	0.999974	T/ILC	CD8+ T	CD8+ Tn	Mixed
AC034236.2	ses_cd	0.00288006	ns	0.920338	0.999974	T/ILC	CD8+ T	CD8+ Tn	Mixed
POMZP3	ses_cd	-0.00198488	ns	0.920344	0.999974	T/ILC	CD8+ T	CD8+ Tn	Mixed
AL365361.1	ses_cd	-0.00188805	ns	0.920367	0.999974	T/ILC	CD8+ T	CD8+ Tn	Mixed
AL035701.1	ses_cd	-0.00269734	ns	0.920462	0.999974	T/ILC	CD8+ T	CD8+ Tn	Mixed
LYPLAL1	ses_cd	0.00107557	ns	0.920756	0.999974	T/ILC	CD8+ T	CD8+ Tn	Mixed
VRK1	ses_cd	-0.00102649	ns	0.920802	0.999974	T/ILC	CD8+ T	CD8+ Tn	Mixed
RNF6	ses_cd	-0.00145796	ns	0.920886	0.999974	T/ILC	CD8+ T	CD8+ Tn	Mixed
AC093668.2	ses_cd	-0.00386088	ns	0.920939	0.999974	T/ILC	CD8+ T	CD8+ Tn	Mixed
MTAP	ses_cd	0.00146237	ns	0.920961	0.999974	T/ILC	CD8+ T	CD8+ Tn	Mixed
SIN3A	ses_cd	0.00103139	ns	0.921007	0.999974	T/ILC	CD8+ T	CD8+ Tn	Mixed
THEM4	ses_cd	-0.00114589	ns	0.921112	0.999974	T/ILC	CD8+ T	CD8+ Tn	Mixed
FAM173B	ses_cd	0.00201079	ns	0.921118	0.999974	T/ILC	CD8+ T	CD8+ Tn	Mixed
BORCS7	ses_cd	-0.00149331	ns	0.921141	0.999974	T/ILC	CD8+ T	CD8+ Tn	Mixed
PPCS	ses_cd	0.000987059	ns	0.921372	0.999974	T/ILC	CD8+ T	CD8+ Tn	Mixed
NUCB2	ses_cd	-0.000899047	ns	0.921427	0.999974	T/ILC	CD8+ T	CD8+ Tn	Mixed
LINC00663	ses_cd	0.00214213	ns	0.921501	0.999974	T/ILC	CD8+ T	CD8+ Tn	Mixed
PGAP1	ses_cd	0.00306626	ns	0.921525	0.999974	T/ILC	CD8+ T	CD8+ Tn	Mixed
TFPT	ses_cd	0.00163991	ns	0.921584	0.999974	T/ILC	CD8+ T	CD8+ Tn	Mixed
KANSL1L	ses_cd	-0.00155877	ns	0.921604	0.999974	T/ILC	CD8+ T	CD8+ Tn	Mixed
CEBPZ	ses_cd	-0.00128745	ns	0.921713	0.999974	T/ILC	CD8+ T	CD8+ Tn	Mixed
AL359317.1	ses_cd	0.0037017	ns	0.921724	0.999974	T/ILC	CD8+ T	CD8+ Tn	Mixed
PTPRE	ses_cd	-0.00226172	ns	0.921869	0.999974	T/ILC	CD8+ T	CD8+ Tn	Mixed
CEP85L	ses_cd	0.00101745	ns	0.921933	0.999974	T/ILC	CD8+ T	CD8+ Tn	Mixed
ZBTB6	ses_cd	-0.00175876	ns	0.921971	0.999974	T/ILC	CD8+ T	CD8+ Tn	Mixed
MRPS23	ses_cd	0.00121217	ns	0.922164	0.999974	T/ILC	CD8+ T	CD8+ Tn	Mixed
PIGO	ses_cd	-0.00259135	ns	0.922211	0.999974	T/ILC	CD8+ T	CD8+ Tn	Mixed
VDAC3	ses_cd	0.000961899	ns	0.922249	0.999974	T/ILC	CD8+ T	CD8+ Tn	Mixed
PPM1K	ses_cd	-0.000984448	ns	0.922252	0.999974	T/ILC	CD8+ T	CD8+ Tn	Mixed
AL034550.2	ses_cd	-0.00201108	ns	0.922291	0.999974	T/ILC	CD8+ T	CD8+ Tn	Mixed
AP006621.3	ses_cd	0.00189908	ns	0.922361	0.999974	T/ILC	CD8+ T	CD8+ Tn	Mixed
LARS2	ses_cd	0.00134728	ns	0.922384	0.999974	T/ILC	CD8+ T	CD8+ Tn	Mixed
GSTM3	ses_cd	0.00533591	ns	0.922459	0.999974	T/ILC	CD8+ T	CD8+ Tn	Mixed
CD300A	ses_cd	-0.00460334	ns	0.922471	0.999974	T/ILC	CD8+ T	CD8+ Tn	Mixed
AC022893.1	ses_cd	-0.00197104	ns	0.922475	0.999974	T/ILC	CD8+ T	CD8+ Tn	Mixed
SGPL1	ses_cd	0.00166823	ns	0.922561	0.999974	T/ILC	CD8+ T	CD8+ Tn	Mixed
IQSEC3	ses_cd	-0.00583356	ns	0.922563	0.999974	T/ILC	CD8+ T	CD8+ Tn	Mixed
UBE2N	ses_cd	-0.00102681	ns	0.922621	0.999974	T/ILC	CD8+ T	CD8+ Tn	Mixed
AL160291.1	ses_cd	-0.00486728	ns	0.922721	0.999974	T/ILC	CD8+ T	CD8+ Tn	Mixed
C8orf82	ses_cd	0.00203437	ns	0.922736	0.999974	T/ILC	CD8+ T	CD8+ Tn	Mixed
SGF29	ses_cd	-0.00129975	ns	0.922828	0.999974	T/ILC	CD8+ T	CD8+ Tn	Mixed
AC114490.3	ses_cd	0.00286012	ns	0.922962	0.999974	T/ILC	CD8+ T	CD8+ Tn	Mixed
FAM133B	ses_cd	0.000790167	ns	0.923267	0.999974	T/ILC	CD8+ T	CD8+ Tn	Mixed
GTF2F2	ses_cd	-0.00109735	ns	0.92329	0.999974	T/ILC	CD8+ T	CD8+ Tn	Mixed
NDUFS2	ses_cd	-0.00115428	ns	0.923336	0.999974	T/ILC	CD8+ T	CD8+ Tn	Mixed
AXIN2	ses_cd	0.00328673	ns	0.923369	0.999974	T/ILC	CD8+ T	CD8+ Tn	Mixed
C1orf54	ses_cd	-0.00271549	ns	0.923386	0.999974	T/ILC	CD8+ T	CD8+ Tn	Mixed
AGO4	ses_cd	0.002172	ns	0.92341	0.999974	T/ILC	CD8+ T	CD8+ Tn	Mixed
CEACAM1	ses_cd	0.00302765	ns	0.923538	0.999974	T/ILC	CD8+ T	CD8+ Tn	Mixed
SRP68	ses_cd	0.0012811	ns	0.923576	0.999974	T/ILC	CD8+ T	CD8+ Tn	Mixed
RAD17	ses_cd	-0.00129538	ns	0.923603	0.999974	T/ILC	CD8+ T	CD8+ Tn	Mixed
TTC31	ses_cd	-0.00151405	ns	0.923679	0.999974	T/ILC	CD8+ T	CD8+ Tn	Mixed
DESI2	ses_cd	0.0011262	ns	0.923716	0.999974	T/ILC	CD8+ T	CD8+ Tn	Mixed
AC008537.4	ses_cd	-0.00346965	ns	0.923724	0.999974	T/ILC	CD8+ T	CD8+ Tn	Mixed
DERL1	ses_cd	-0.00115316	ns	0.923739	0.999974	T/ILC	CD8+ T	CD8+ Tn	Mixed
THG1L	ses_cd	-0.00159959	ns	0.923774	0.999974	T/ILC	CD8+ T	CD8+ Tn	Mixed
AP000487.1	ses_cd	0.00258941	ns	0.923908	0.999974	T/ILC	CD8+ T	CD8+ Tn	Mixed
LARP4B	ses_cd	0.000976572	ns	0.923964	0.999974	T/ILC	CD8+ T	CD8+ Tn	Mixed
EIF2AK3	ses_cd	-0.00138467	ns	0.924008	0.999974	T/ILC	CD8+ T	CD8+ Tn	Mixed
NRDC	ses_cd	0.000783897	ns	0.924106	0.999974	T/ILC	CD8+ T	CD8+ Tn	Mixed
PIAS3	ses_cd	-0.00207757	ns	0.924121	0.999974	T/ILC	CD8+ T	CD8+ Tn	Mixed
EID3	ses_cd	-0.00183413	ns	0.924282	0.999974	T/ILC	CD8+ T	CD8+ Tn	Mixed
ARMCX2	ses_cd	-0.00241457	ns	0.924348	0.999974	T/ILC	CD8+ T	CD8+ Tn	Mixed
SLC23A2	ses_cd	0.00138325	ns	0.924493	0.999974	T/ILC	CD8+ T	CD8+ Tn	Mixed
C16orf91	ses_cd	0.00167588	ns	0.9245	0.999974	T/ILC	CD8+ T	CD8+ Tn	Mixed
R3HDM2	ses_cd	-0.000835547	ns	0.92456	0.999974	T/ILC	CD8+ T	CD8+ Tn	Mixed
SUMO1	ses_cd	0.000854041	ns	0.9246	0.999974	T/ILC	CD8+ T	CD8+ Tn	Mixed
PCGF6	ses_cd	0.00201447	ns	0.924696	0.999974	T/ILC	CD8+ T	CD8+ Tn	Mixed
ALG14	ses_cd	0.00207564	ns	0.924708	0.999974	T/ILC	CD8+ T	CD8+ Tn	Mixed
CTSC	ses_cd	-0.00158549	ns	0.924713	0.999974	T/ILC	CD8+ T	CD8+ Tn	Mixed
RNF214	ses_cd	0.00124384	ns	0.924834	0.999974	T/ILC	CD8+ T	CD8+ Tn	Mixed
SELENOK	ses_cd	-0.00113814	ns	0.924865	0.999974	T/ILC	CD8+ T	CD8+ Tn	Mixed
AC005833.2	ses_cd	-0.00340115	ns	0.924904	0.999974	T/ILC	CD8+ T	CD8+ Tn	Mixed
ASB8	ses_cd	0.00110179	ns	0.924983	0.999974	T/ILC	CD8+ T	CD8+ Tn	Mixed
GSTK1	ses_cd	0.000989055	ns	0.925149	0.999974	T/ILC	CD8+ T	CD8+ Tn	Mixed
WWC2	ses_cd	0.00339929	ns	0.925457	0.999974	T/ILC	CD8+ T	CD8+ Tn	Mixed
PRKD2	ses_cd	-0.0015661	ns	0.925481	0.999974	T/ILC	CD8+ T	CD8+ Tn	Mixed
LSM5	ses_cd	0.00116421	ns	0.925511	0.999974	T/ILC	CD8+ T	CD8+ Tn	Mixed
ALDH1A2	ses_cd	-0.00636186	ns	0.92582	0.999974	T/ILC	CD8+ T	CD8+ Tn	Mixed
PAWR	ses_cd	0.00367699	ns	0.925916	0.999974	T/ILC	CD8+ T	CD8+ Tn	Mixed
RBM15	ses_cd	-0.00186745	ns	0.925918	0.999974	T/ILC	CD8+ T	CD8+ Tn	Mixed
MAPK8	ses_cd	0.00120692	ns	0.925933	0.999974	T/ILC	CD8+ T	CD8+ Tn	Mixed
RPL5	ses_cd	-0.00123493	ns	0.925982	0.999974	T/ILC	CD8+ T	CD8+ Tn	Mixed
COQ8A	ses_cd	0.00154871	ns	0.925995	0.999974	T/ILC	CD8+ T	CD8+ Tn	Mixed
ZNF528	ses_cd	0.00187438	ns	0.926084	0.999974	T/ILC	CD8+ T	CD8+ Tn	Mixed
SLC9A9	ses_cd	0.0011607	ns	0.9261	0.999974	T/ILC	CD8+ T	CD8+ Tn	Mixed
OAT	ses_cd	0.00237811	ns	0.926194	0.999974	T/ILC	CD8+ T	CD8+ Tn	Mixed
HSD11B1	ses_cd	0.00396967	ns	0.926218	0.999974	T/ILC	CD8+ T	CD8+ Tn	Mixed
MT-ATP6	ses_cd	0.000883985	ns	0.92623	0.999974	T/ILC	CD8+ T	CD8+ Tn	Mixed
RAP2B	ses_cd	0.00131847	ns	0.926265	0.999974	T/ILC	CD8+ T	CD8+ Tn	Mixed
DPY30	ses_cd	0.00103572	ns	0.926297	0.999974	T/ILC	CD8+ T	CD8+ Tn	Mixed
CHFR	ses_cd	0.000935008	ns	0.926352	0.999974	T/ILC	CD8+ T	CD8+ Tn	Mixed
ARFIP1	ses_cd	0.00124961	ns	0.926485	0.999974	T/ILC	CD8+ T	CD8+ Tn	Mixed
AC004494.1	ses_cd	0.00299394	ns	0.926542	0.999974	T/ILC	CD8+ T	CD8+ Tn	Mixed
PTOV1	ses_cd	0.00128559	ns	0.926602	0.999974	T/ILC	CD8+ T	CD8+ Tn	Mixed
PIK3CD-AS2	ses_cd	0.00148244	ns	0.926631	0.999974	T/ILC	CD8+ T	CD8+ Tn	Mixed
STK17A	ses_cd	-0.000868609	ns	0.926664	0.999974	T/ILC	CD8+ T	CD8+ Tn	Mixed
BX890604.1	ses_cd	-0.00172363	ns	0.927013	0.999974	T/ILC	CD8+ T	CD8+ Tn	Mixed
LARS	ses_cd	0.000892134	ns	0.927072	0.999974	T/ILC	CD8+ T	CD8+ Tn	Mixed
KCMF1	ses_cd	-0.00111136	ns	0.927128	0.999974	T/ILC	CD8+ T	CD8+ Tn	Mixed
AC026202.2	ses_cd	0.00154308	ns	0.927136	0.999974	T/ILC	CD8+ T	CD8+ Tn	Mixed
SUMF2	ses_cd	0.000810408	ns	0.927181	0.999974	T/ILC	CD8+ T	CD8+ Tn	Mixed
SSNA1	ses_cd	-0.00114636	ns	0.927194	0.999974	T/ILC	CD8+ T	CD8+ Tn	Mixed
AL132780.1	ses_cd	0.00248474	ns	0.927201	0.999974	T/ILC	CD8+ T	CD8+ Tn	Mixed
GNPNAT1	ses_cd	-0.00154817	ns	0.927234	0.999974	T/ILC	CD8+ T	CD8+ Tn	Mixed
GFPT1	ses_cd	0.00171086	ns	0.927295	0.999974	T/ILC	CD8+ T	CD8+ Tn	Mixed
GORASP1	ses_cd	-0.00306252	ns	0.927423	0.999974	T/ILC	CD8+ T	CD8+ Tn	Mixed
IDH3B	ses_cd	0.00109599	ns	0.927427	0.999974	T/ILC	CD8+ T	CD8+ Tn	Mixed
TNFAIP8L2	ses_cd	0.00199608	ns	0.927515	0.999974	T/ILC	CD8+ T	CD8+ Tn	Mixed
TRAF3	ses_cd	0.001362	ns	0.927542	0.999974	T/ILC	CD8+ T	CD8+ Tn	Mixed
LMO4	ses_cd	0.00155973	ns	0.927562	0.999974	T/ILC	CD8+ T	CD8+ Tn	Mixed
SH3RF3	ses_cd	0.00178222	ns	0.927594	0.999974	T/ILC	CD8+ T	CD8+ Tn	Mixed
TRAV25	ses_cd	0.00383018	ns	0.927611	0.999974	T/ILC	CD8+ T	CD8+ Tn	Mixed
MAPK14	ses_cd	-0.000997027	ns	0.927675	0.999974	T/ILC	CD8+ T	CD8+ Tn	Mixed
EI24	ses_cd	-0.00191855	ns	0.927768	0.999974	T/ILC	CD8+ T	CD8+ Tn	Mixed
AC069431.1	ses_cd	0.00368499	ns	0.927784	0.999974	T/ILC	CD8+ T	CD8+ Tn	Mixed
LMBRD1	ses_cd	0.000793899	ns	0.927851	0.999974	T/ILC	CD8+ T	CD8+ Tn	Mixed
PRKCD	ses_cd	0.00548296	ns	0.927947	0.999974	T/ILC	CD8+ T	CD8+ Tn	Mixed
PPP5D1	ses_cd	-0.00250226	ns	0.928054	0.999974	T/ILC	CD8+ T	CD8+ Tn	Mixed
VPS72	ses_cd	0.00129894	ns	0.928305	0.999974	T/ILC	CD8+ T	CD8+ Tn	Mixed
LTB	ses_cd	0.00181845	ns	0.928577	0.999974	T/ILC	CD8+ T	CD8+ Tn	Mixed
DFFA	ses_cd	-0.00126642	ns	0.928594	0.999974	T/ILC	CD8+ T	CD8+ Tn	Mixed
SYTL3	ses_cd	-0.00226652	ns	0.928611	0.999974	T/ILC	CD8+ T	CD8+ Tn	Mixed
GRAMD1A	ses_cd	0.00129394	ns	0.928661	0.999974	T/ILC	CD8+ T	CD8+ Tn	Mixed
DBI	ses_cd	-0.00155903	ns	0.928865	0.999974	T/ILC	CD8+ T	CD8+ Tn	Mixed
ARL5B	ses_cd	-0.00140536	ns	0.928916	0.999974	T/ILC	CD8+ T	CD8+ Tn	Mixed
DHX15	ses_cd	-0.000806283	ns	0.929102	0.999974	T/ILC	CD8+ T	CD8+ Tn	Mixed
LPIN2	ses_cd	0.00114699	ns	0.92915	0.999974	T/ILC	CD8+ T	CD8+ Tn	Mixed
Z94721.1	ses_cd	-0.00190099	ns	0.929153	0.999974	T/ILC	CD8+ T	CD8+ Tn	Mixed
ZMAT1	ses_cd	-0.0011298	ns	0.929183	0.999974	T/ILC	CD8+ T	CD8+ Tn	Mixed
GOSR2	ses_cd	0.0013977	ns	0.929232	0.999974	T/ILC	CD8+ T	CD8+ Tn	Mixed
AC008764.8	ses_cd	-0.00230549	ns	0.929236	0.999974	T/ILC	CD8+ T	CD8+ Tn	Mixed
CBX4	ses_cd	-0.00133231	ns	0.929249	0.999974	T/ILC	CD8+ T	CD8+ Tn	Mixed
SLC25A28	ses_cd	0.00152514	ns	0.929328	0.999974	T/ILC	CD8+ T	CD8+ Tn	Mixed
DPY19L1	ses_cd	-0.00237697	ns	0.929353	0.999974	T/ILC	CD8+ T	CD8+ Tn	Mixed
AMMECR1	ses_cd	-0.00127895	ns	0.929378	0.999974	T/ILC	CD8+ T	CD8+ Tn	Mixed
CFAP100	ses_cd	-0.00223686	ns	0.929378	0.999974	T/ILC	CD8+ T	CD8+ Tn	Mixed
CEP112	ses_cd	-0.00342305	ns	0.929428	0.999974	T/ILC	CD8+ T	CD8+ Tn	Mixed
WIZ	ses_cd	0.00197567	ns	0.929449	0.999974	T/ILC	CD8+ T	CD8+ Tn	Mixed
RNF7	ses_cd	0.00100125	ns	0.92946	0.999974	T/ILC	CD8+ T	CD8+ Tn	Mixed
LIPA	ses_cd	0.00168359	ns	0.929718	0.999974	T/ILC	CD8+ T	CD8+ Tn	Mixed
PCF11	ses_cd	0.000788931	ns	0.929738	0.999974	T/ILC	CD8+ T	CD8+ Tn	Mixed
SLC25A51	ses_cd	0.0023755	ns	0.929741	0.999974	T/ILC	CD8+ T	CD8+ Tn	Mixed
METTL14	ses_cd	0.0010926	ns	0.929865	0.999974	T/ILC	CD8+ T	CD8+ Tn	Mixed
ATP5MC2	ses_cd	0.00132672	ns	0.929917	0.999974	T/ILC	CD8+ T	CD8+ Tn	Mixed
UTP4	ses_cd	-0.00129756	ns	0.929952	0.999974	T/ILC	CD8+ T	CD8+ Tn	Mixed
YEATS4	ses_cd	0.00113069	ns	0.929958	0.999974	T/ILC	CD8+ T	CD8+ Tn	Mixed
SWI5	ses_cd	0.00142778	ns	0.930078	0.999974	T/ILC	CD8+ T	CD8+ Tn	Mixed
NDUFA8	ses_cd	0.00122127	ns	0.930089	0.999974	T/ILC	CD8+ T	CD8+ Tn	Mixed
AC009137.1	ses_cd	-0.00207929	ns	0.930225	0.999974	T/ILC	CD8+ T	CD8+ Tn	Mixed
HNRNPD	ses_cd	-0.000605273	ns	0.930232	0.999974	T/ILC	CD8+ T	CD8+ Tn	Mixed
ZNF780A	ses_cd	0.00127514	ns	0.930332	0.999974	T/ILC	CD8+ T	CD8+ Tn	Mixed
WDR83	ses_cd	-0.0015125	ns	0.930332	0.999974	T/ILC	CD8+ T	CD8+ Tn	Mixed
SPTSSA	ses_cd	0.00262431	ns	0.930342	0.999974	T/ILC	CD8+ T	CD8+ Tn	Mixed
GTPBP4	ses_cd	-0.000973259	ns	0.930405	0.999974	T/ILC	CD8+ T	CD8+ Tn	Mixed
AC239868.3	ses_cd	0.00272702	ns	0.930527	0.999974	T/ILC	CD8+ T	CD8+ Tn	Mixed
ZPR1	ses_cd	0.00151081	ns	0.930556	0.999974	T/ILC	CD8+ T	CD8+ Tn	Mixed
CD2BP2	ses_cd	0.00131834	ns	0.930595	0.999974	T/ILC	CD8+ T	CD8+ Tn	Mixed
RPS28	ses_cd	0.00151136	ns	0.930616	0.999974	T/ILC	CD8+ T	CD8+ Tn	Mixed
DAXX	ses_cd	0.0011132	ns	0.930648	0.999974	T/ILC	CD8+ T	CD8+ Tn	Mixed
AP001107.1	ses_cd	0.00306317	ns	0.930656	0.999974	T/ILC	CD8+ T	CD8+ Tn	Mixed
PLAC8	ses_cd	-0.000884779	ns	0.930714	0.999974	T/ILC	CD8+ T	CD8+ Tn	Mixed
RPL37	ses_cd	-0.00172035	ns	0.930718	0.999974	T/ILC	CD8+ T	CD8+ Tn	Mixed
KLRC4-KLRK1	ses_cd	-0.00305193	ns	0.930733	0.999974	T/ILC	CD8+ T	CD8+ Tn	Mixed
HIST1H3A	ses_cd	0.00407786	ns	0.930746	0.999974	T/ILC	CD8+ T	CD8+ Tn	Mixed
RRAS2	ses_cd	0.00164355	ns	0.930779	0.999974	T/ILC	CD8+ T	CD8+ Tn	Mixed
METAP2	ses_cd	0.000771493	ns	0.930793	0.999974	T/ILC	CD8+ T	CD8+ Tn	Mixed
KATNA1	ses_cd	0.00110324	ns	0.931045	0.999974	T/ILC	CD8+ T	CD8+ Tn	Mixed
NOL4L	ses_cd	0.00108129	ns	0.931087	0.999974	T/ILC	CD8+ T	CD8+ Tn	Mixed
AUP1	ses_cd	-0.00133532	ns	0.931199	0.999974	T/ILC	CD8+ T	CD8+ Tn	Mixed
SLC35B2	ses_cd	-0.00179793	ns	0.931219	0.999974	T/ILC	CD8+ T	CD8+ Tn	Mixed
ACTR10	ses_cd	-0.000825227	ns	0.931274	0.999974	T/ILC	CD8+ T	CD8+ Tn	Mixed
DDX60	ses_cd	-0.00211599	ns	0.931374	0.999974	T/ILC	CD8+ T	CD8+ Tn	Mixed
TATDN3	ses_cd	0.00129468	ns	0.931389	0.999974	T/ILC	CD8+ T	CD8+ Tn	Mixed
BORA	ses_cd	-0.00174208	ns	0.931401	0.999974	T/ILC	CD8+ T	CD8+ Tn	Mixed
NOL7	ses_cd	-0.00108622	ns	0.931478	0.999974	T/ILC	CD8+ T	CD8+ Tn	Mixed
CS	ses_cd	0.00108817	ns	0.93164	0.999974	T/ILC	CD8+ T	CD8+ Tn	Mixed
TSPAN14	ses_cd	0.000778511	ns	0.931654	0.999974	T/ILC	CD8+ T	CD8+ Tn	Mixed
PCAT1	ses_cd	-0.00137173	ns	0.931765	0.999974	T/ILC	CD8+ T	CD8+ Tn	Mixed
FOSL2	ses_cd	0.0038895	ns	0.931786	0.999974	T/ILC	CD8+ T	CD8+ Tn	Mixed
IPPK	ses_cd	-0.00191917	ns	0.93179	0.999974	T/ILC	CD8+ T	CD8+ Tn	Mixed
AC090198.1	ses_cd	0.00316433	ns	0.931805	0.999974	T/ILC	CD8+ T	CD8+ Tn	Mixed
NORAD	ses_cd	0.00167187	ns	0.931871	0.999974	T/ILC	CD8+ T	CD8+ Tn	Mixed
DTNB	ses_cd	-0.00104752	ns	0.9319	0.999974	T/ILC	CD8+ T	CD8+ Tn	Mixed
LYSMD3	ses_cd	0.00121978	ns	0.931923	0.999974	T/ILC	CD8+ T	CD8+ Tn	Mixed
LXN	ses_cd	-0.00174722	ns	0.931939	0.999974	T/ILC	CD8+ T	CD8+ Tn	Mixed
PTP4A3	ses_cd	-0.00340631	ns	0.932034	0.999974	T/ILC	CD8+ T	CD8+ Tn	Mixed
FILIP1L	ses_cd	-0.00121649	ns	0.932049	0.999974	T/ILC	CD8+ T	CD8+ Tn	Mixed
SSTR3	ses_cd	0.00235649	ns	0.932223	0.999974	T/ILC	CD8+ T	CD8+ Tn	Mixed
CPAMD8	ses_cd	-0.00512351	ns	0.932386	0.999974	T/ILC	CD8+ T	CD8+ Tn	Mixed
SPDYE3	ses_cd	0.00167801	ns	0.932438	0.999974	T/ILC	CD8+ T	CD8+ Tn	Mixed
LINC00470	ses_cd	-0.00666081	ns	0.93245	0.999974	T/ILC	CD8+ T	CD8+ Tn	Mixed
PCSK5	ses_cd	0.00205883	ns	0.932478	0.999974	T/ILC	CD8+ T	CD8+ Tn	Mixed
RINT1	ses_cd	-0.00100137	ns	0.932535	0.999974	T/ILC	CD8+ T	CD8+ Tn	Mixed
DLG1	ses_cd	-0.0010699	ns	0.932657	0.999974	T/ILC	CD8+ T	CD8+ Tn	Mixed
AGPAT2	ses_cd	-0.00309788	ns	0.932696	0.999974	T/ILC	CD8+ T	CD8+ Tn	Mixed
AC010615.4	ses_cd	0.00296091	ns	0.932704	0.999974	T/ILC	CD8+ T	CD8+ Tn	Mixed
MEX3C	ses_cd	-0.0015533	ns	0.932907	0.999974	T/ILC	CD8+ T	CD8+ Tn	Mixed
MAP3K6	ses_cd	0.00329213	ns	0.933097	0.999974	T/ILC	CD8+ T	CD8+ Tn	Mixed
ZSCAN32	ses_cd	0.0013217	ns	0.933154	0.999974	T/ILC	CD8+ T	CD8+ Tn	Mixed
NTPCR	ses_cd	0.00218958	ns	0.933231	0.999974	T/ILC	CD8+ T	CD8+ Tn	Mixed
TOMM34	ses_cd	-0.00203349	ns	0.933247	0.999974	T/ILC	CD8+ T	CD8+ Tn	Mixed
CHCHD2	ses_cd	0.00119184	ns	0.933281	0.999974	T/ILC	CD8+ T	CD8+ Tn	Mixed
AKT2	ses_cd	0.00105049	ns	0.933451	0.999974	T/ILC	CD8+ T	CD8+ Tn	Mixed
TUBB	ses_cd	-0.000848075	ns	0.93352	0.999974	T/ILC	CD8+ T	CD8+ Tn	Mixed
FTX	ses_cd	0.000838892	ns	0.933621	0.999974	T/ILC	CD8+ T	CD8+ Tn	Mixed
MTIF2	ses_cd	-0.00115478	ns	0.933674	0.999974	T/ILC	CD8+ T	CD8+ Tn	Mixed
MCTP2	ses_cd	-0.00154788	ns	0.933761	0.999974	T/ILC	CD8+ T	CD8+ Tn	Mixed
CD151	ses_cd	0.00299011	ns	0.933862	0.999974	T/ILC	CD8+ T	CD8+ Tn	Mixed
NUBPL	ses_cd	0.00105589	ns	0.933917	0.999974	T/ILC	CD8+ T	CD8+ Tn	Mixed
HACL1	ses_cd	-0.00110987	ns	0.93396	0.999974	T/ILC	CD8+ T	CD8+ Tn	Mixed
EML3	ses_cd	0.00151994	ns	0.934016	0.999974	T/ILC	CD8+ T	CD8+ Tn	Mixed
TMUB2	ses_cd	0.00161775	ns	0.934166	0.999974	T/ILC	CD8+ T	CD8+ Tn	Mixed
DCAF6	ses_cd	0.000907368	ns	0.934291	0.999974	T/ILC	CD8+ T	CD8+ Tn	Mixed
ASXL2	ses_cd	0.000740162	ns	0.934308	0.999974	T/ILC	CD8+ T	CD8+ Tn	Mixed
CPT2	ses_cd	-0.00161463	ns	0.934318	0.999974	T/ILC	CD8+ T	CD8+ Tn	Mixed
AC108047.1	ses_cd	-0.00255279	ns	0.934383	0.999974	T/ILC	CD8+ T	CD8+ Tn	Mixed
RAB40B	ses_cd	-0.00227655	ns	0.934435	0.999974	T/ILC	CD8+ T	CD8+ Tn	Mixed
ZP3	ses_cd	-0.00193295	ns	0.934526	0.999974	T/ILC	CD8+ T	CD8+ Tn	Mixed
AL139011.2	ses_cd	-0.00201662	ns	0.934555	0.999974	T/ILC	CD8+ T	CD8+ Tn	Mixed
EPHX2	ses_cd	-0.00168552	ns	0.934687	0.999974	T/ILC	CD8+ T	CD8+ Tn	Mixed
NGDN	ses_cd	0.000924556	ns	0.934787	0.999974	T/ILC	CD8+ T	CD8+ Tn	Mixed
ZBP1	ses_cd	0.0020677	ns	0.934885	0.999974	T/ILC	CD8+ T	CD8+ Tn	Mixed
ATP5S	ses_cd	-0.0010816	ns	0.934975	0.999974	T/ILC	CD8+ T	CD8+ Tn	Mixed
EPS15L1	ses_cd	-0.000896089	ns	0.935002	0.999974	T/ILC	CD8+ T	CD8+ Tn	Mixed
TMOD3	ses_cd	-0.000749081	ns	0.935014	0.999974	T/ILC	CD8+ T	CD8+ Tn	Mixed
SPATA13	ses_cd	-0.000989434	ns	0.935078	0.999974	T/ILC	CD8+ T	CD8+ Tn	Mixed
CMIP	ses_cd	0.00108768	ns	0.935086	0.999974	T/ILC	CD8+ T	CD8+ Tn	Mixed
PRKX-AS1	ses_cd	0.00183779	ns	0.9351	0.999974	T/ILC	CD8+ T	CD8+ Tn	Mixed
ZNF658	ses_cd	0.00186047	ns	0.935318	0.999974	T/ILC	CD8+ T	CD8+ Tn	Mixed
A1BG-AS1	ses_cd	0.00134917	ns	0.935411	0.999974	T/ILC	CD8+ T	CD8+ Tn	Mixed
TBCE	ses_cd	-0.00160191	ns	0.935421	0.999974	T/ILC	CD8+ T	CD8+ Tn	Mixed
NENF	ses_cd	0.00106187	ns	0.935438	0.999974	T/ILC	CD8+ T	CD8+ Tn	Mixed
CCDC167	ses_cd	0.00175085	ns	0.935473	0.999974	T/ILC	CD8+ T	CD8+ Tn	Mixed
TMEM206	ses_cd	-0.00107713	ns	0.9356	0.999974	T/ILC	CD8+ T	CD8+ Tn	Mixed
RABEPK	ses_cd	0.00120293	ns	0.935706	0.999974	T/ILC	CD8+ T	CD8+ Tn	Mixed
TRAJ13	ses_cd	-0.00264732	ns	0.935775	0.999974	T/ILC	CD8+ T	CD8+ Tn	Mixed
HLA-DRB1	ses_cd	0.00514954	ns	0.935917	0.999974	T/ILC	CD8+ T	CD8+ Tn	Mixed
MYO15B	ses_cd	0.00171773	ns	0.935929	0.999974	T/ILC	CD8+ T	CD8+ Tn	Mixed
WDR76	ses_cd	0.00156595	ns	0.936114	0.999974	T/ILC	CD8+ T	CD8+ Tn	Mixed
MFSD5	ses_cd	-0.002206	ns	0.936167	0.999974	T/ILC	CD8+ T	CD8+ Tn	Mixed
SLC35E1	ses_cd	0.0014586	ns	0.936231	0.999974	T/ILC	CD8+ T	CD8+ Tn	Mixed
C2CD3	ses_cd	-0.000901048	ns	0.936274	0.999974	T/ILC	CD8+ T	CD8+ Tn	Mixed
ZNF749	ses_cd	0.00283691	ns	0.936296	0.999974	T/ILC	CD8+ T	CD8+ Tn	Mixed
ICAM3	ses_cd	0.00119307	ns	0.936517	0.999974	T/ILC	CD8+ T	CD8+ Tn	Mixed
RPL6	ses_cd	-0.0011134	ns	0.936532	0.999974	T/ILC	CD8+ T	CD8+ Tn	Mixed
ST5	ses_cd	-0.00296689	ns	0.93674	0.999974	T/ILC	CD8+ T	CD8+ Tn	Mixed
AC004039.1	ses_cd	0.00202167	ns	0.936967	0.999974	T/ILC	CD8+ T	CD8+ Tn	Mixed
VDAC1	ses_cd	0.00105647	ns	0.937119	0.999974	T/ILC	CD8+ T	CD8+ Tn	Mixed
CARM1	ses_cd	0.00146271	ns	0.937146	0.999974	T/ILC	CD8+ T	CD8+ Tn	Mixed
ARSB	ses_cd	-0.00154607	ns	0.937166	0.999974	T/ILC	CD8+ T	CD8+ Tn	Mixed
DRICH1	ses_cd	0.00330682	ns	0.937303	0.999974	T/ILC	CD8+ T	CD8+ Tn	Mixed
LINC01259	ses_cd	-0.00170187	ns	0.937315	0.999974	T/ILC	CD8+ T	CD8+ Tn	Mixed
NME2	ses_cd	-0.00330045	ns	0.937347	0.999974	T/ILC	CD8+ T	CD8+ Tn	Mixed
GIPC1	ses_cd	0.0016134	ns	0.937358	0.999974	T/ILC	CD8+ T	CD8+ Tn	Mixed
RNF8	ses_cd	-0.00119899	ns	0.937463	0.999974	T/ILC	CD8+ T	CD8+ Tn	Mixed
ZNF671	ses_cd	0.00146636	ns	0.937486	0.999974	T/ILC	CD8+ T	CD8+ Tn	Mixed
STK38L	ses_cd	-0.00109124	ns	0.937513	0.999974	T/ILC	CD8+ T	CD8+ Tn	Mixed
CTPS1	ses_cd	0.00151094	ns	0.937546	0.999974	T/ILC	CD8+ T	CD8+ Tn	Mixed
AC010331.1	ses_cd	-0.00326639	ns	0.937714	0.999974	T/ILC	CD8+ T	CD8+ Tn	Mixed
SEC11C	ses_cd	0.00107072	ns	0.937795	0.999974	T/ILC	CD8+ T	CD8+ Tn	Mixed
MYCBPAP	ses_cd	-0.00395633	ns	0.937812	0.999974	T/ILC	CD8+ T	CD8+ Tn	Mixed
PRDX2	ses_cd	-0.00106386	ns	0.937828	0.999974	T/ILC	CD8+ T	CD8+ Tn	Mixed
FBXO3	ses_cd	-0.000945243	ns	0.937869	0.999974	T/ILC	CD8+ T	CD8+ Tn	Mixed
HNRNPM	ses_cd	0.000651015	ns	0.937992	0.999974	T/ILC	CD8+ T	CD8+ Tn	Mixed
TIPRL	ses_cd	-0.000824603	ns	0.938076	0.999974	T/ILC	CD8+ T	CD8+ Tn	Mixed
PRKCI	ses_cd	-0.0011179	ns	0.938214	0.999974	T/ILC	CD8+ T	CD8+ Tn	Mixed
TACC1	ses_cd	-0.00107726	ns	0.938263	0.999974	T/ILC	CD8+ T	CD8+ Tn	Mixed
ZNF460	ses_cd	0.00191081	ns	0.938265	0.999974	T/ILC	CD8+ T	CD8+ Tn	Mixed
WDR45	ses_cd	-0.00135659	ns	0.938333	0.999974	T/ILC	CD8+ T	CD8+ Tn	Mixed
IP6K2	ses_cd	0.00117135	ns	0.938383	0.999974	T/ILC	CD8+ T	CD8+ Tn	Mixed
SH3BGR	ses_cd	-0.00258358	ns	0.938413	0.999974	T/ILC	CD8+ T	CD8+ Tn	Mixed
LAPTM4B	ses_cd	-0.00278508	ns	0.93852	0.999974	T/ILC	CD8+ T	CD8+ Tn	Mixed
UBA52	ses_cd	-0.00124413	ns	0.93864	0.999974	T/ILC	CD8+ T	CD8+ Tn	Mixed
ZNF282	ses_cd	-0.00227499	ns	0.938711	0.999974	T/ILC	CD8+ T	CD8+ Tn	Mixed
FUT10	ses_cd	0.0020889	ns	0.938788	0.999974	T/ILC	CD8+ T	CD8+ Tn	Mixed
TP53INP1	ses_cd	0.00284168	ns	0.939084	0.999974	T/ILC	CD8+ T	CD8+ Tn	Mixed
DTWD2	ses_cd	0.00138064	ns	0.939137	0.999974	T/ILC	CD8+ T	CD8+ Tn	Mixed
POLR2G	ses_cd	-0.00107535	ns	0.939549	0.999974	T/ILC	CD8+ T	CD8+ Tn	Mixed
EPOR	ses_cd	-0.00209964	ns	0.939616	0.999974	T/ILC	CD8+ T	CD8+ Tn	Mixed
UNC50	ses_cd	-0.0010961	ns	0.939914	0.999974	T/ILC	CD8+ T	CD8+ Tn	Mixed
PELI1	ses_cd	0.00152525	ns	0.940036	0.999974	T/ILC	CD8+ T	CD8+ Tn	Mixed
DR1	ses_cd	-0.000854216	ns	0.940121	0.999974	T/ILC	CD8+ T	CD8+ Tn	Mixed
FOXP1	ses_cd	-0.000947488	ns	0.940145	0.999974	T/ILC	CD8+ T	CD8+ Tn	Mixed
SSB	ses_cd	0.00077977	ns	0.94059	0.999974	T/ILC	CD8+ T	CD8+ Tn	Mixed
PQBP1	ses_cd	-0.00101798	ns	0.940825	0.999974	T/ILC	CD8+ T	CD8+ Tn	Mixed
PRPF31	ses_cd	-0.00100903	ns	0.940888	0.999974	T/ILC	CD8+ T	CD8+ Tn	Mixed
RPP30	ses_cd	-0.00099237	ns	0.940981	0.999974	T/ILC	CD8+ T	CD8+ Tn	Mixed
NOTCH2NL	ses_cd	-0.00193061	ns	0.941101	0.999974	T/ILC	CD8+ T	CD8+ Tn	Mixed
FAM85B	ses_cd	-0.0026254	ns	0.941117	0.999974	T/ILC	CD8+ T	CD8+ Tn	Mixed
ZNF579	ses_cd	-0.00208226	ns	0.941123	0.999974	T/ILC	CD8+ T	CD8+ Tn	Mixed
AC116407.2	ses_cd	-0.00209299	ns	0.941151	0.999974	T/ILC	CD8+ T	CD8+ Tn	Mixed
PTK2	ses_cd	-0.00463713	ns	0.941197	0.999974	T/ILC	CD8+ T	CD8+ Tn	Mixed
PIGS	ses_cd	0.00131724	ns	0.941214	0.999974	T/ILC	CD8+ T	CD8+ Tn	Mixed
PPP1R13B	ses_cd	0.00141878	ns	0.941279	0.999974	T/ILC	CD8+ T	CD8+ Tn	Mixed
TCEAL4	ses_cd	-0.00148363	ns	0.941282	0.999974	T/ILC	CD8+ T	CD8+ Tn	Mixed
PSTK	ses_cd	-0.0015088	ns	0.941328	0.999974	T/ILC	CD8+ T	CD8+ Tn	Mixed
BATF	ses_cd	0.00147446	ns	0.941355	0.999974	T/ILC	CD8+ T	CD8+ Tn	Mixed
COPB2	ses_cd	0.000856928	ns	0.941475	0.999974	T/ILC	CD8+ T	CD8+ Tn	Mixed
CLNS1A	ses_cd	0.000661079	ns	0.94153	0.999974	T/ILC	CD8+ T	CD8+ Tn	Mixed
TTF1	ses_cd	0.000794384	ns	0.941563	0.999974	T/ILC	CD8+ T	CD8+ Tn	Mixed
NEK8	ses_cd	-0.002176	ns	0.941567	0.999974	T/ILC	CD8+ T	CD8+ Tn	Mixed
GNB4	ses_cd	0.00458733	ns	0.941626	0.999974	T/ILC	CD8+ T	CD8+ Tn	Mixed
TOR1B	ses_cd	0.00147546	ns	0.941743	0.999974	T/ILC	CD8+ T	CD8+ Tn	Mixed
SPATC1L	ses_cd	0.00366122	ns	0.941867	0.999974	T/ILC	CD8+ T	CD8+ Tn	Mixed
SLC38A4	ses_cd	-0.00347976	ns	0.941917	0.999974	T/ILC	CD8+ T	CD8+ Tn	Mixed
CCDC97	ses_cd	0.00102163	ns	0.941971	0.999974	T/ILC	CD8+ T	CD8+ Tn	Mixed
LUC7L	ses_cd	0.000780368	ns	0.941992	0.999974	T/ILC	CD8+ T	CD8+ Tn	Mixed
TMEM184C	ses_cd	0.000910932	ns	0.94211	0.999974	T/ILC	CD8+ T	CD8+ Tn	Mixed
FAM204A	ses_cd	0.000739755	ns	0.942335	0.999974	T/ILC	CD8+ T	CD8+ Tn	Mixed
LAG3	ses_cd	0.00387457	ns	0.942336	0.999974	T/ILC	CD8+ T	CD8+ Tn	Mixed
TGFBR3	ses_cd	-0.0017152	ns	0.942354	0.999974	T/ILC	CD8+ T	CD8+ Tn	Mixed
CHID1	ses_cd	0.00123865	ns	0.942366	0.999974	T/ILC	CD8+ T	CD8+ Tn	Mixed
BDH1	ses_cd	0.00140024	ns	0.942584	0.999974	T/ILC	CD8+ T	CD8+ Tn	Mixed
AC024619.3	ses_cd	0.00259352	ns	0.942589	0.999974	T/ILC	CD8+ T	CD8+ Tn	Mixed
JPX	ses_cd	0.000567539	ns	0.942657	0.999974	T/ILC	CD8+ T	CD8+ Tn	Mixed
NDUFA13	ses_cd	-0.00156464	ns	0.942698	0.999974	T/ILC	CD8+ T	CD8+ Tn	Mixed
DHX16	ses_cd	-0.0010242	ns	0.942748	0.999974	T/ILC	CD8+ T	CD8+ Tn	Mixed
IFT81	ses_cd	-0.00210939	ns	0.942869	0.999974	T/ILC	CD8+ T	CD8+ Tn	Mixed
ADI1	ses_cd	-0.00126089	ns	0.942934	0.999974	T/ILC	CD8+ T	CD8+ Tn	Mixed
NBPF14	ses_cd	-0.00218994	ns	0.943092	0.999974	T/ILC	CD8+ T	CD8+ Tn	Mixed
C5orf15	ses_cd	-0.000959705	ns	0.94314	0.999974	T/ILC	CD8+ T	CD8+ Tn	Mixed
GTF2E1	ses_cd	-0.00143975	ns	0.943223	0.999974	T/ILC	CD8+ T	CD8+ Tn	Mixed
SDCCAG8	ses_cd	-0.000761474	ns	0.94328	0.999974	T/ILC	CD8+ T	CD8+ Tn	Mixed
RARS	ses_cd	-0.000755908	ns	0.943292	0.999974	T/ILC	CD8+ T	CD8+ Tn	Mixed
NUDT7	ses_cd	-0.00153668	ns	0.943383	0.999974	T/ILC	CD8+ T	CD8+ Tn	Mixed
FNIP1	ses_cd	-0.000927159	ns	0.943429	0.999974	T/ILC	CD8+ T	CD8+ Tn	Mixed
TNFSF14	ses_cd	0.00234867	ns	0.943442	0.999974	T/ILC	CD8+ T	CD8+ Tn	Mixed
SS18	ses_cd	-0.000734113	ns	0.943639	0.999974	T/ILC	CD8+ T	CD8+ Tn	Mixed
NDUFA9	ses_cd	-0.00120178	ns	0.943712	0.999974	T/ILC	CD8+ T	CD8+ Tn	Mixed
DGKQ	ses_cd	-0.00181788	ns	0.94374	0.999974	T/ILC	CD8+ T	CD8+ Tn	Mixed
ERP29	ses_cd	0.000838437	ns	0.94386	0.999974	T/ILC	CD8+ T	CD8+ Tn	Mixed
SAMD3	ses_cd	0.00261639	ns	0.943888	0.999974	T/ILC	CD8+ T	CD8+ Tn	Mixed
MON1A	ses_cd	-0.00167399	ns	0.943941	0.999974	T/ILC	CD8+ T	CD8+ Tn	Mixed
AC090517.4	ses_cd	0.0016911	ns	0.943943	0.999974	T/ILC	CD8+ T	CD8+ Tn	Mixed
COQ3	ses_cd	-0.00151542	ns	0.944004	0.999974	T/ILC	CD8+ T	CD8+ Tn	Mixed
CHCHD6	ses_cd	-0.00106155	ns	0.944041	0.999974	T/ILC	CD8+ T	CD8+ Tn	Mixed
BTF3	ses_cd	0.00102278	ns	0.944131	0.999974	T/ILC	CD8+ T	CD8+ Tn	Mixed
TTN	ses_cd	0.00112326	ns	0.944234	0.999974	T/ILC	CD8+ T	CD8+ Tn	Mixed
GOSR1	ses_cd	0.000560087	ns	0.94448	0.999974	T/ILC	CD8+ T	CD8+ Tn	Mixed
HIC2	ses_cd	-0.00160969	ns	0.944537	0.999974	T/ILC	CD8+ T	CD8+ Tn	Mixed
PDSS1	ses_cd	0.00109467	ns	0.944625	0.999974	T/ILC	CD8+ T	CD8+ Tn	Mixed
STAT4	ses_cd	0.000897462	ns	0.94464	0.999974	T/ILC	CD8+ T	CD8+ Tn	Mixed
SCN8A	ses_cd	0.00295868	ns	0.944896	0.999974	T/ILC	CD8+ T	CD8+ Tn	Mixed
ARHGEF7	ses_cd	0.000811378	ns	0.944961	0.999974	T/ILC	CD8+ T	CD8+ Tn	Mixed
GCC1	ses_cd	0.00176166	ns	0.945013	0.999974	T/ILC	CD8+ T	CD8+ Tn	Mixed
SAXO2	ses_cd	-0.00397944	ns	0.945028	0.999974	T/ILC	CD8+ T	CD8+ Tn	Mixed
TYW1	ses_cd	-0.000798977	ns	0.945224	0.999974	T/ILC	CD8+ T	CD8+ Tn	Mixed
HSPE1	ses_cd	0.000934826	ns	0.945237	0.999974	T/ILC	CD8+ T	CD8+ Tn	Mixed
SHLD2	ses_cd	0.000802313	ns	0.945243	0.999974	T/ILC	CD8+ T	CD8+ Tn	Mixed
RPS29	ses_cd	-0.00170081	ns	0.945352	0.999974	T/ILC	CD8+ T	CD8+ Tn	Mixed
TIMM8B	ses_cd	-0.00123219	ns	0.945392	0.999974	T/ILC	CD8+ T	CD8+ Tn	Mixed
UBA1	ses_cd	-0.000825738	ns	0.945395	0.999974	T/ILC	CD8+ T	CD8+ Tn	Mixed
NUDT18	ses_cd	0.00234418	ns	0.945416	0.999974	T/ILC	CD8+ T	CD8+ Tn	Mixed
YWHAG	ses_cd	-0.000829721	ns	0.94543	0.999974	T/ILC	CD8+ T	CD8+ Tn	Mixed
AC055855.2	ses_cd	-0.00258848	ns	0.945439	0.999974	T/ILC	CD8+ T	CD8+ Tn	Mixed
CRAT	ses_cd	-0.00257894	ns	0.945497	0.999974	T/ILC	CD8+ T	CD8+ Tn	Mixed
GOLM1	ses_cd	-0.00279951	ns	0.945687	0.999974	T/ILC	CD8+ T	CD8+ Tn	Mixed
WDR60	ses_cd	-0.000993692	ns	0.945759	0.999974	T/ILC	CD8+ T	CD8+ Tn	Mixed
SMPD2	ses_cd	0.00196317	ns	0.945763	0.999974	T/ILC	CD8+ T	CD8+ Tn	Mixed
TRIM44	ses_cd	0.000710406	ns	0.945936	0.999974	T/ILC	CD8+ T	CD8+ Tn	Mixed
LRRC41	ses_cd	0.00114109	ns	0.945979	0.999974	T/ILC	CD8+ T	CD8+ Tn	Mixed
VPS45	ses_cd	0.000993227	ns	0.946012	0.999974	T/ILC	CD8+ T	CD8+ Tn	Mixed
AC008040.5	ses_cd	0.00206254	ns	0.946074	0.999974	T/ILC	CD8+ T	CD8+ Tn	Mixed
NPM1	ses_cd	-0.000960898	ns	0.946114	0.999974	T/ILC	CD8+ T	CD8+ Tn	Mixed
VPS37A	ses_cd	-0.000908745	ns	0.94612	0.999974	T/ILC	CD8+ T	CD8+ Tn	Mixed
CALHM2	ses_cd	0.00249145	ns	0.946165	0.999974	T/ILC	CD8+ T	CD8+ Tn	Mixed
CREBRF	ses_cd	-0.000764281	ns	0.946314	0.999974	T/ILC	CD8+ T	CD8+ Tn	Mixed
ZNF91	ses_cd	-0.000595449	ns	0.94637	0.999974	T/ILC	CD8+ T	CD8+ Tn	Mixed
ZFP90	ses_cd	-0.000865401	ns	0.946459	0.999974	T/ILC	CD8+ T	CD8+ Tn	Mixed
C1RL-AS1	ses_cd	-0.00195381	ns	0.946488	0.999974	T/ILC	CD8+ T	CD8+ Tn	Mixed
FYN	ses_cd	0.000639799	ns	0.946607	0.999974	T/ILC	CD8+ T	CD8+ Tn	Mixed
ZNF525	ses_cd	0.00125756	ns	0.946609	0.999974	T/ILC	CD8+ T	CD8+ Tn	Mixed
FKBP2	ses_cd	-0.00105226	ns	0.946667	0.999974	T/ILC	CD8+ T	CD8+ Tn	Mixed
LEMD3	ses_cd	0.000766691	ns	0.946812	0.999974	T/ILC	CD8+ T	CD8+ Tn	Mixed
AC005837.1	ses_cd	0.00242276	ns	0.94687	0.999974	T/ILC	CD8+ T	CD8+ Tn	Mixed
TSPO	ses_cd	-0.00173234	ns	0.946935	0.999974	T/ILC	CD8+ T	CD8+ Tn	Mixed
AVEN	ses_cd	0.0012962	ns	0.946938	0.999974	T/ILC	CD8+ T	CD8+ Tn	Mixed
RRAGB	ses_cd	0.000980537	ns	0.946948	0.999974	T/ILC	CD8+ T	CD8+ Tn	Mixed
APRT	ses_cd	-0.000998773	ns	0.946995	0.999974	T/ILC	CD8+ T	CD8+ Tn	Mixed
CERK	ses_cd	-0.000804426	ns	0.947002	0.999974	T/ILC	CD8+ T	CD8+ Tn	Mixed
AL049650.1	ses_cd	-0.00235594	ns	0.94709	0.999974	T/ILC	CD8+ T	CD8+ Tn	Mixed
AMZ1	ses_cd	-0.00172692	ns	0.947096	0.999974	T/ILC	CD8+ T	CD8+ Tn	Mixed
DTD1	ses_cd	0.00108928	ns	0.947118	0.999974	T/ILC	CD8+ T	CD8+ Tn	Mixed
CYP2R1	ses_cd	0.000766234	ns	0.947192	0.999974	T/ILC	CD8+ T	CD8+ Tn	Mixed
LMF2	ses_cd	0.00144206	ns	0.947314	0.999974	T/ILC	CD8+ T	CD8+ Tn	Mixed
NOG	ses_cd	0.001416	ns	0.947345	0.999974	T/ILC	CD8+ T	CD8+ Tn	Mixed
PARVG	ses_cd	-0.00075654	ns	0.947418	0.999974	T/ILC	CD8+ T	CD8+ Tn	Mixed
NAXE	ses_cd	-0.00111381	ns	0.947459	0.999974	T/ILC	CD8+ T	CD8+ Tn	Mixed
CRKL	ses_cd	-0.000980461	ns	0.947562	0.999974	T/ILC	CD8+ T	CD8+ Tn	Mixed
MRPS25	ses_cd	0.000756097	ns	0.94802	0.999974	T/ILC	CD8+ T	CD8+ Tn	Mixed
GALNS	ses_cd	0.00132664	ns	0.948086	0.999974	T/ILC	CD8+ T	CD8+ Tn	Mixed
ATP5F1C	ses_cd	-0.000638288	ns	0.948125	0.999974	T/ILC	CD8+ T	CD8+ Tn	Mixed
UBQLN1	ses_cd	0.000535028	ns	0.948147	0.999974	T/ILC	CD8+ T	CD8+ Tn	Mixed
ZNF583	ses_cd	0.00124535	ns	0.94816	0.999974	T/ILC	CD8+ T	CD8+ Tn	Mixed
LDAH	ses_cd	-0.000760809	ns	0.948208	0.999974	T/ILC	CD8+ T	CD8+ Tn	Mixed
AL355581.1	ses_cd	-0.00159634	ns	0.948215	0.999974	T/ILC	CD8+ T	CD8+ Tn	Mixed
ARFGEF1	ses_cd	-0.000551325	ns	0.948291	0.999974	T/ILC	CD8+ T	CD8+ Tn	Mixed
RNF130	ses_cd	-0.00314532	ns	0.948365	0.999974	T/ILC	CD8+ T	CD8+ Tn	Mixed
CLN8	ses_cd	-0.00127871	ns	0.948408	0.999974	T/ILC	CD8+ T	CD8+ Tn	Mixed
ERICH1	ses_cd	-0.000642431	ns	0.948472	0.999974	T/ILC	CD8+ T	CD8+ Tn	Mixed
AP000753.2	ses_cd	0.00208253	ns	0.948643	0.999974	T/ILC	CD8+ T	CD8+ Tn	Mixed
FAM3C	ses_cd	0.000776493	ns	0.948669	0.999974	T/ILC	CD8+ T	CD8+ Tn	Mixed
BCL9	ses_cd	-0.00108376	ns	0.948683	0.999974	T/ILC	CD8+ T	CD8+ Tn	Mixed
ZNF524	ses_cd	0.00124593	ns	0.948814	0.999974	T/ILC	CD8+ T	CD8+ Tn	Mixed
TMEM25	ses_cd	0.00147525	ns	0.948839	0.999974	T/ILC	CD8+ T	CD8+ Tn	Mixed
AC007040.2	ses_cd	-0.00224446	ns	0.948844	0.999974	T/ILC	CD8+ T	CD8+ Tn	Mixed
SDF2L1	ses_cd	0.00107039	ns	0.948943	0.999974	T/ILC	CD8+ T	CD8+ Tn	Mixed
TRAPPC10	ses_cd	-0.000617653	ns	0.949091	0.999974	T/ILC	CD8+ T	CD8+ Tn	Mixed
TOMM7	ses_cd	-0.00138281	ns	0.94917	0.999974	T/ILC	CD8+ T	CD8+ Tn	Mixed
IMMT	ses_cd	0.000544426	ns	0.94923	0.999974	T/ILC	CD8+ T	CD8+ Tn	Mixed
LCNL1	ses_cd	-0.00393276	ns	0.949382	0.999974	T/ILC	CD8+ T	CD8+ Tn	Mixed
IMPG2	ses_cd	0.00149913	ns	0.949529	0.999974	T/ILC	CD8+ T	CD8+ Tn	Mixed
PGRMC2	ses_cd	0.000819314	ns	0.949604	0.999974	T/ILC	CD8+ T	CD8+ Tn	Mixed
SMARCB1	ses_cd	0.000768513	ns	0.94964	0.999974	T/ILC	CD8+ T	CD8+ Tn	Mixed
KRBOX4	ses_cd	0.000904327	ns	0.94967	0.999974	T/ILC	CD8+ T	CD8+ Tn	Mixed
MBD4	ses_cd	-0.000692987	ns	0.949694	0.999974	T/ILC	CD8+ T	CD8+ Tn	Mixed
PKIA	ses_cd	-0.00125279	ns	0.949827	0.999974	T/ILC	CD8+ T	CD8+ Tn	Mixed
HIGD2A	ses_cd	-0.00081467	ns	0.94989	0.999974	T/ILC	CD8+ T	CD8+ Tn	Mixed
MYB	ses_cd	-0.00187255	ns	0.949896	0.999974	T/ILC	CD8+ T	CD8+ Tn	Mixed
ANKRD24	ses_cd	-0.00218433	ns	0.949953	0.999974	T/ILC	CD8+ T	CD8+ Tn	Mixed
MAPK13	ses_cd	-0.0011122	ns	0.949995	0.999974	T/ILC	CD8+ T	CD8+ Tn	Mixed
ZRANB2-AS1	ses_cd	0.00202587	ns	0.950455	0.999974	T/ILC	CD8+ T	CD8+ Tn	Mixed
ZNF561	ses_cd	-0.000957372	ns	0.95046	0.999974	T/ILC	CD8+ T	CD8+ Tn	Mixed
PXN-AS1	ses_cd	0.00122038	ns	0.950648	0.999974	T/ILC	CD8+ T	CD8+ Tn	Mixed
SELENOO	ses_cd	-0.000967349	ns	0.950797	0.999974	T/ILC	CD8+ T	CD8+ Tn	Mixed
A2M	ses_cd	-0.00300718	ns	0.950928	0.999974	T/ILC	CD8+ T	CD8+ Tn	Mixed
NIT2	ses_cd	-0.000795346	ns	0.951176	0.999974	T/ILC	CD8+ T	CD8+ Tn	Mixed
PLA2G15	ses_cd	0.00209324	ns	0.951216	0.999974	T/ILC	CD8+ T	CD8+ Tn	Mixed
ADTRP	ses_cd	-0.00233218	ns	0.951253	0.999974	T/ILC	CD8+ T	CD8+ Tn	Mixed
AC012184.1	ses_cd	0.00202166	ns	0.951342	0.999974	T/ILC	CD8+ T	CD8+ Tn	Mixed
UBE2J1	ses_cd	-0.000989568	ns	0.951383	0.999974	T/ILC	CD8+ T	CD8+ Tn	Mixed
COL5A2	ses_cd	-0.00279092	ns	0.951387	0.999974	T/ILC	CD8+ T	CD8+ Tn	Mixed
ZC3H6	ses_cd	0.000699334	ns	0.951429	0.999974	T/ILC	CD8+ T	CD8+ Tn	Mixed
PPP1R7	ses_cd	-0.00060244	ns	0.951443	0.999974	T/ILC	CD8+ T	CD8+ Tn	Mixed
MRPS12	ses_cd	-0.000884825	ns	0.951525	0.999974	T/ILC	CD8+ T	CD8+ Tn	Mixed
AC140125.3	ses_cd	0.00212567	ns	0.951579	0.999974	T/ILC	CD8+ T	CD8+ Tn	Mixed
ZBTB39	ses_cd	-0.00170849	ns	0.951727	0.999974	T/ILC	CD8+ T	CD8+ Tn	Mixed
RNF103	ses_cd	0.00155839	ns	0.951778	0.999974	T/ILC	CD8+ T	CD8+ Tn	Mixed
SLC39A14	ses_cd	-0.00226919	ns	0.951798	0.999974	T/ILC	CD8+ T	CD8+ Tn	Mixed
TMBIM1	ses_cd	0.00122058	ns	0.951849	0.999974	T/ILC	CD8+ T	CD8+ Tn	Mixed
TBC1D7	ses_cd	0.00111429	ns	0.95186	0.999974	T/ILC	CD8+ T	CD8+ Tn	Mixed
FAM126B	ses_cd	-0.000677113	ns	0.951893	0.999974	T/ILC	CD8+ T	CD8+ Tn	Mixed
PARS2	ses_cd	0.0021487	ns	0.951945	0.999974	T/ILC	CD8+ T	CD8+ Tn	Mixed
TCP11L1	ses_cd	0.000967032	ns	0.951987	0.999974	T/ILC	CD8+ T	CD8+ Tn	Mixed
TRMT61A	ses_cd	0.00128592	ns	0.952034	0.999974	T/ILC	CD8+ T	CD8+ Tn	Mixed
ERCC2	ses_cd	0.00173224	ns	0.952069	0.999974	T/ILC	CD8+ T	CD8+ Tn	Mixed
SETX	ses_cd	-0.000532707	ns	0.952194	0.999974	T/ILC	CD8+ T	CD8+ Tn	Mixed
AASS	ses_cd	0.00216029	ns	0.952337	0.999974	T/ILC	CD8+ T	CD8+ Tn	Mixed
MSL3	ses_cd	0.000703332	ns	0.952346	0.999974	T/ILC	CD8+ T	CD8+ Tn	Mixed
ZNF8	ses_cd	-0.00154298	ns	0.952352	0.999974	T/ILC	CD8+ T	CD8+ Tn	Mixed
MPV17	ses_cd	-0.000840903	ns	0.952362	0.999974	T/ILC	CD8+ T	CD8+ Tn	Mixed
CPT1A	ses_cd	0.00131097	ns	0.95247	0.999974	T/ILC	CD8+ T	CD8+ Tn	Mixed
NDUFB3	ses_cd	-0.000822685	ns	0.952564	0.999974	T/ILC	CD8+ T	CD8+ Tn	Mixed
DIDO1	ses_cd	0.000521481	ns	0.95259	0.999974	T/ILC	CD8+ T	CD8+ Tn	Mixed
SND1-IT1	ses_cd	0.00166808	ns	0.952596	0.999974	T/ILC	CD8+ T	CD8+ Tn	Mixed
DLG2	ses_cd	-0.00118051	ns	0.952634	0.999974	T/ILC	CD8+ T	CD8+ Tn	Mixed
SLC16A4	ses_cd	-0.00108244	ns	0.952651	0.999974	T/ILC	CD8+ T	CD8+ Tn	Mixed
GRAMD2B	ses_cd	-0.00129171	ns	0.952702	0.999974	T/ILC	CD8+ T	CD8+ Tn	Mixed
FNBP1	ses_cd	-0.000520939	ns	0.952759	0.999974	T/ILC	CD8+ T	CD8+ Tn	Mixed
AC016773.1	ses_cd	-0.00173358	ns	0.952815	0.999974	T/ILC	CD8+ T	CD8+ Tn	Mixed
NXF1	ses_cd	0.0012065	ns	0.952864	0.999974	T/ILC	CD8+ T	CD8+ Tn	Mixed
DNAJC14	ses_cd	-0.00141947	ns	0.952957	0.999974	T/ILC	CD8+ T	CD8+ Tn	Mixed
PRKCH	ses_cd	-0.000740535	ns	0.952964	0.999974	T/ILC	CD8+ T	CD8+ Tn	Mixed
DYNLRB1	ses_cd	-0.00070586	ns	0.952967	0.999974	T/ILC	CD8+ T	CD8+ Tn	Mixed
DGCR8	ses_cd	-0.00111281	ns	0.953006	0.999974	T/ILC	CD8+ T	CD8+ Tn	Mixed
VPS28	ses_cd	0.00105941	ns	0.95302	0.999974	T/ILC	CD8+ T	CD8+ Tn	Mixed
ETV4	ses_cd	-0.00230624	ns	0.953033	0.999974	T/ILC	CD8+ T	CD8+ Tn	Mixed
ZC3H7A	ses_cd	-0.000679093	ns	0.953166	0.999974	T/ILC	CD8+ T	CD8+ Tn	Mixed
RPL41	ses_cd	0.000996034	ns	0.953202	0.999974	T/ILC	CD8+ T	CD8+ Tn	Mixed
SARAF	ses_cd	-0.000694379	ns	0.953234	0.999974	T/ILC	CD8+ T	CD8+ Tn	Mixed
EHBP1	ses_cd	-0.000688718	ns	0.953365	0.999974	T/ILC	CD8+ T	CD8+ Tn	Mixed
AC046136.1	ses_cd	0.00206796	ns	0.953383	0.999974	T/ILC	CD8+ T	CD8+ Tn	Mixed
PCED1B	ses_cd	-0.000558519	ns	0.953388	0.999974	T/ILC	CD8+ T	CD8+ Tn	Mixed
GMFG	ses_cd	-0.000784041	ns	0.953539	0.999974	T/ILC	CD8+ T	CD8+ Tn	Mixed
IL23A	ses_cd	0.00114362	ns	0.95355	0.999974	T/ILC	CD8+ T	CD8+ Tn	Mixed
BCL2L11	ses_cd	-0.00129249	ns	0.953629	0.999974	T/ILC	CD8+ T	CD8+ Tn	Mixed
PREPL	ses_cd	-0.000631951	ns	0.953743	0.999974	T/ILC	CD8+ T	CD8+ Tn	Mixed
HEMK1	ses_cd	0.00109647	ns	0.953763	0.999974	T/ILC	CD8+ T	CD8+ Tn	Mixed
ACER3	ses_cd	0.00110011	ns	0.95379	0.999974	T/ILC	CD8+ T	CD8+ Tn	Mixed
ICAM2	ses_cd	-0.000632267	ns	0.953927	0.999974	T/ILC	CD8+ T	CD8+ Tn	Mixed
FZD6	ses_cd	0.00222442	ns	0.954093	0.999974	T/ILC	CD8+ T	CD8+ Tn	Mixed
FRA10AC1	ses_cd	0.000528975	ns	0.954125	0.999974	T/ILC	CD8+ T	CD8+ Tn	Mixed
HSD17B2	ses_cd	-0.00294472	ns	0.954254	0.999974	T/ILC	CD8+ T	CD8+ Tn	Mixed
RRAGD	ses_cd	0.00188059	ns	0.954265	0.999974	T/ILC	CD8+ T	CD8+ Tn	Mixed
UBAP2	ses_cd	0.000733996	ns	0.954274	0.999974	T/ILC	CD8+ T	CD8+ Tn	Mixed
WBP1L	ses_cd	0.000959114	ns	0.954344	0.999974	T/ILC	CD8+ T	CD8+ Tn	Mixed
MKRN1	ses_cd	0.000608937	ns	0.954456	0.999974	T/ILC	CD8+ T	CD8+ Tn	Mixed
LATS2	ses_cd	-0.00287407	ns	0.95455	0.999974	T/ILC	CD8+ T	CD8+ Tn	Mixed
AP4M1	ses_cd	0.00160719	ns	0.954664	0.999974	T/ILC	CD8+ T	CD8+ Tn	Mixed
TPST1	ses_cd	-0.00110531	ns	0.954681	0.999974	T/ILC	CD8+ T	CD8+ Tn	Mixed
UAP1	ses_cd	0.00140144	ns	0.954687	0.999974	T/ILC	CD8+ T	CD8+ Tn	Mixed
AC027808.1	ses_cd	-0.00142221	ns	0.9547	0.999974	T/ILC	CD8+ T	CD8+ Tn	Mixed
ZSCAN25	ses_cd	0.0010629	ns	0.954772	0.999974	T/ILC	CD8+ T	CD8+ Tn	Mixed
SLC38A1	ses_cd	-0.000465858	ns	0.954903	0.999974	T/ILC	CD8+ T	CD8+ Tn	Mixed
UBQLN4	ses_cd	0.00121849	ns	0.954942	0.999974	T/ILC	CD8+ T	CD8+ Tn	Mixed
DCHS1	ses_cd	0.00178975	ns	0.954989	0.999974	T/ILC	CD8+ T	CD8+ Tn	Mixed
NDUFA1	ses_cd	0.000909892	ns	0.955015	0.999974	T/ILC	CD8+ T	CD8+ Tn	Mixed
AC008555.5	ses_cd	0.00107706	ns	0.955018	0.999974	T/ILC	CD8+ T	CD8+ Tn	Mixed
IER3IP1	ses_cd	0.000694174	ns	0.955062	0.999974	T/ILC	CD8+ T	CD8+ Tn	Mixed
CDC14A	ses_cd	0.00084671	ns	0.955068	0.999974	T/ILC	CD8+ T	CD8+ Tn	Mixed
ABHD15	ses_cd	-0.00155376	ns	0.955076	0.999974	T/ILC	CD8+ T	CD8+ Tn	Mixed
EEF1A1	ses_cd	-0.000698265	ns	0.955213	0.999974	T/ILC	CD8+ T	CD8+ Tn	Mixed
FBXO25	ses_cd	-0.000713946	ns	0.955221	0.999974	T/ILC	CD8+ T	CD8+ Tn	Mixed
BUB1	ses_cd	0.00244812	ns	0.955289	0.999974	T/ILC	CD8+ T	CD8+ Tn	Mixed
GALNT7	ses_cd	0.000967057	ns	0.955289	0.999974	T/ILC	CD8+ T	CD8+ Tn	Mixed
LINC01089	ses_cd	0.000975349	ns	0.955327	0.999974	T/ILC	CD8+ T	CD8+ Tn	Mixed
HSPA4	ses_cd	0.000539398	ns	0.955544	0.999974	T/ILC	CD8+ T	CD8+ Tn	Mixed
ANXA1	ses_cd	-0.00177871	ns	0.955744	0.999974	T/ILC	CD8+ T	CD8+ Tn	Mixed
PET117	ses_cd	0.000945331	ns	0.955773	0.999974	T/ILC	CD8+ T	CD8+ Tn	Mixed
UBE2L3	ses_cd	0.000470964	ns	0.955786	0.999974	T/ILC	CD8+ T	CD8+ Tn	Mixed
AL391121.1	ses_cd	0.00160342	ns	0.955819	0.999974	T/ILC	CD8+ T	CD8+ Tn	Mixed
PRKRA	ses_cd	-0.000627332	ns	0.955866	0.999974	T/ILC	CD8+ T	CD8+ Tn	Mixed
SRSF2	ses_cd	-0.000828118	ns	0.955887	0.999974	T/ILC	CD8+ T	CD8+ Tn	Mixed
TMEM251	ses_cd	-0.000970659	ns	0.955934	0.999974	T/ILC	CD8+ T	CD8+ Tn	Mixed
FMC1	ses_cd	-0.000799891	ns	0.955994	0.999974	T/ILC	CD8+ T	CD8+ Tn	Mixed
NT5DC3	ses_cd	-0.00130857	ns	0.956007	0.999974	T/ILC	CD8+ T	CD8+ Tn	Mixed
NKIRAS2	ses_cd	-0.000923828	ns	0.956216	0.999974	T/ILC	CD8+ T	CD8+ Tn	Mixed
LIG4	ses_cd	-0.00112841	ns	0.956226	0.999974	T/ILC	CD8+ T	CD8+ Tn	Mixed
TSEN2	ses_cd	-0.000944153	ns	0.956435	0.999974	T/ILC	CD8+ T	CD8+ Tn	Mixed
AC092652.1	ses_cd	0.00157521	ns	0.95646	0.999974	T/ILC	CD8+ T	CD8+ Tn	Mixed
ZNF680	ses_cd	0.000715754	ns	0.956524	0.999974	T/ILC	CD8+ T	CD8+ Tn	Mixed
PRIM2	ses_cd	0.000694818	ns	0.956579	0.999974	T/ILC	CD8+ T	CD8+ Tn	Mixed
TCTN1	ses_cd	0.00109834	ns	0.956714	0.999974	T/ILC	CD8+ T	CD8+ Tn	Mixed
TMEM272	ses_cd	0.00158008	ns	0.956836	0.999974	T/ILC	CD8+ T	CD8+ Tn	Mixed
RGPD5	ses_cd	0.00219026	ns	0.956836	0.999974	T/ILC	CD8+ T	CD8+ Tn	Mixed
RPL23A	ses_cd	0.000982415	ns	0.956966	0.999974	T/ILC	CD8+ T	CD8+ Tn	Mixed
PELP1	ses_cd	-0.000677298	ns	0.957054	0.999974	T/ILC	CD8+ T	CD8+ Tn	Mixed
SPRYD4	ses_cd	0.00123278	ns	0.957127	0.999974	T/ILC	CD8+ T	CD8+ Tn	Mixed
TSPAN2	ses_cd	-0.00226991	ns	0.957229	0.999974	T/ILC	CD8+ T	CD8+ Tn	Mixed
NAA35	ses_cd	0.000574923	ns	0.957252	0.999974	T/ILC	CD8+ T	CD8+ Tn	Mixed
PYHIN1	ses_cd	0.00196884	ns	0.957277	0.999974	T/ILC	CD8+ T	CD8+ Tn	Mixed
AC002091.1	ses_cd	-0.00155079	ns	0.95746	0.999974	T/ILC	CD8+ T	CD8+ Tn	Mixed
GZMA	ses_cd	0.00238813	ns	0.957462	0.999974	T/ILC	CD8+ T	CD8+ Tn	Mixed
PRRT1	ses_cd	0.00191018	ns	0.957508	0.999974	T/ILC	CD8+ T	CD8+ Tn	Mixed
SMKR1	ses_cd	0.0017123	ns	0.957514	0.999974	T/ILC	CD8+ T	CD8+ Tn	Mixed
AL590006.1	ses_cd	-0.00136745	ns	0.957556	0.999974	T/ILC	CD8+ T	CD8+ Tn	Mixed
PSMA4	ses_cd	0.000800738	ns	0.957594	0.999974	T/ILC	CD8+ T	CD8+ Tn	Mixed
ARG1	ses_cd	-0.00189721	ns	0.957633	0.999974	T/ILC	CD8+ T	CD8+ Tn	Mixed
KHK	ses_cd	-0.00191553	ns	0.957645	0.999974	T/ILC	CD8+ T	CD8+ Tn	Mixed
SEC14L2	ses_cd	-0.00117333	ns	0.957688	0.999974	T/ILC	CD8+ T	CD8+ Tn	Mixed
EIF3E	ses_cd	0.000558787	ns	0.9577	0.999974	T/ILC	CD8+ T	CD8+ Tn	Mixed
AC107081.2	ses_cd	-0.00123672	ns	0.957719	0.999974	T/ILC	CD8+ T	CD8+ Tn	Mixed
RASA1	ses_cd	0.000685077	ns	0.957998	0.999974	T/ILC	CD8+ T	CD8+ Tn	Mixed
CLK3	ses_cd	-0.000735927	ns	0.958039	0.999974	T/ILC	CD8+ T	CD8+ Tn	Mixed
GMCL1	ses_cd	0.000465521	ns	0.958042	0.999974	T/ILC	CD8+ T	CD8+ Tn	Mixed
TOP1MT	ses_cd	-0.00100582	ns	0.958042	0.999974	T/ILC	CD8+ T	CD8+ Tn	Mixed
GLE1	ses_cd	0.000757782	ns	0.95806	0.999974	T/ILC	CD8+ T	CD8+ Tn	Mixed
SDHA	ses_cd	-0.000491074	ns	0.958153	0.999974	T/ILC	CD8+ T	CD8+ Tn	Mixed
PSMD10	ses_cd	0.00101599	ns	0.958159	0.999974	T/ILC	CD8+ T	CD8+ Tn	Mixed
VIPR1	ses_cd	-0.00115912	ns	0.958283	0.999974	T/ILC	CD8+ T	CD8+ Tn	Mixed
ARMCX4	ses_cd	-0.000970773	ns	0.958423	0.999974	T/ILC	CD8+ T	CD8+ Tn	Mixed
B9D2	ses_cd	0.00093031	ns	0.958434	0.999974	T/ILC	CD8+ T	CD8+ Tn	Mixed
HADH	ses_cd	0.00104963	ns	0.958445	0.999974	T/ILC	CD8+ T	CD8+ Tn	Mixed
RPS15	ses_cd	0.000755118	ns	0.958525	0.999974	T/ILC	CD8+ T	CD8+ Tn	Mixed
SCFD2	ses_cd	-0.000643077	ns	0.958585	0.999974	T/ILC	CD8+ T	CD8+ Tn	Mixed
RPL35	ses_cd	-0.00111219	ns	0.958651	0.999974	T/ILC	CD8+ T	CD8+ Tn	Mixed
FGF14	ses_cd	-0.00228612	ns	0.958726	0.999974	T/ILC	CD8+ T	CD8+ Tn	Mixed
ITGA1	ses_cd	0.00211428	ns	0.958829	0.999974	T/ILC	CD8+ T	CD8+ Tn	Mixed
SCO1	ses_cd	-0.000675661	ns	0.958946	0.999974	T/ILC	CD8+ T	CD8+ Tn	Mixed
TPT1	ses_cd	-0.000727634	ns	0.95896	0.999974	T/ILC	CD8+ T	CD8+ Tn	Mixed
LMAN1	ses_cd	-0.000530745	ns	0.958974	0.999974	T/ILC	CD8+ T	CD8+ Tn	Mixed
KIF16B	ses_cd	0.00123019	ns	0.959023	0.999974	T/ILC	CD8+ T	CD8+ Tn	Mixed
SUMF1	ses_cd	0.000839694	ns	0.959049	0.999974	T/ILC	CD8+ T	CD8+ Tn	Mixed
RNF19B	ses_cd	0.00138929	ns	0.959062	0.999974	T/ILC	CD8+ T	CD8+ Tn	Mixed
ATP6V1G1	ses_cd	0.00053223	ns	0.959152	0.999974	T/ILC	CD8+ T	CD8+ Tn	Mixed
PLAGL2	ses_cd	0.00259503	ns	0.959168	0.999974	T/ILC	CD8+ T	CD8+ Tn	Mixed
PNN	ses_cd	0.000480835	ns	0.959217	0.999974	T/ILC	CD8+ T	CD8+ Tn	Mixed
DXO	ses_cd	0.00150982	ns	0.959391	0.999974	T/ILC	CD8+ T	CD8+ Tn	Mixed
CCDC47	ses_cd	-0.000641609	ns	0.959462	0.999974	T/ILC	CD8+ T	CD8+ Tn	Mixed
TRIM61	ses_cd	-0.00152981	ns	0.959563	0.999974	T/ILC	CD8+ T	CD8+ Tn	Mixed
KALRN	ses_cd	0.00241658	ns	0.959737	0.999974	T/ILC	CD8+ T	CD8+ Tn	Mixed
KAT8	ses_cd	-0.000626499	ns	0.959823	0.999974	T/ILC	CD8+ T	CD8+ Tn	Mixed
PHOSPHO2	ses_cd	-0.00132147	ns	0.959852	0.999974	T/ILC	CD8+ T	CD8+ Tn	Mixed
ZNF295-AS1	ses_cd	0.00176258	ns	0.959956	0.999974	T/ILC	CD8+ T	CD8+ Tn	Mixed
TET1	ses_cd	-0.000831289	ns	0.960017	0.999974	T/ILC	CD8+ T	CD8+ Tn	Mixed
RBM26	ses_cd	-0.00049304	ns	0.960066	0.999974	T/ILC	CD8+ T	CD8+ Tn	Mixed
STARD3NL	ses_cd	0.000811607	ns	0.960095	0.999974	T/ILC	CD8+ T	CD8+ Tn	Mixed
OXNAD1	ses_cd	-0.000414861	ns	0.960139	0.999974	T/ILC	CD8+ T	CD8+ Tn	Mixed
MZF1-AS1	ses_cd	0.00104576	ns	0.960248	0.999974	T/ILC	CD8+ T	CD8+ Tn	Mixed
GTF2B	ses_cd	-0.000426005	ns	0.960258	0.999974	T/ILC	CD8+ T	CD8+ Tn	Mixed
MTHFD2	ses_cd	0.00102193	ns	0.960296	0.999974	T/ILC	CD8+ T	CD8+ Tn	Mixed
DCAF17	ses_cd	-0.000790443	ns	0.960325	0.999974	T/ILC	CD8+ T	CD8+ Tn	Mixed
SZRD1	ses_cd	-0.000535252	ns	0.960369	0.999974	T/ILC	CD8+ T	CD8+ Tn	Mixed
S100A6	ses_cd	-0.00138671	ns	0.960474	0.999974	T/ILC	CD8+ T	CD8+ Tn	Mixed
PABPC1	ses_cd	0.000410651	ns	0.960502	0.999974	T/ILC	CD8+ T	CD8+ Tn	Mixed
ANO9	ses_cd	-0.00114665	ns	0.960555	0.999974	T/ILC	CD8+ T	CD8+ Tn	Mixed
MNT	ses_cd	0.00106714	ns	0.960624	0.999974	T/ILC	CD8+ T	CD8+ Tn	Mixed
RNF111	ses_cd	-0.000460238	ns	0.960671	0.999974	T/ILC	CD8+ T	CD8+ Tn	Mixed
CMPK2	ses_cd	-0.00207344	ns	0.96073	0.999974	T/ILC	CD8+ T	CD8+ Tn	Mixed
CDC26	ses_cd	0.000591445	ns	0.960802	0.999974	T/ILC	CD8+ T	CD8+ Tn	Mixed
PTRH2	ses_cd	0.000576608	ns	0.960923	0.999974	T/ILC	CD8+ T	CD8+ Tn	Mixed
NVL	ses_cd	0.000678568	ns	0.960948	0.999974	T/ILC	CD8+ T	CD8+ Tn	Mixed
MRTO4	ses_cd	0.000696761	ns	0.960997	0.999974	T/ILC	CD8+ T	CD8+ Tn	Mixed
GPR34	ses_cd	0.00127037	ns	0.961064	0.999974	T/ILC	CD8+ T	CD8+ Tn	Mixed
SPIDR	ses_cd	-0.000670298	ns	0.96112	0.999974	T/ILC	CD8+ T	CD8+ Tn	Mixed
B3GNTL1	ses_cd	0.000966486	ns	0.961153	0.999974	T/ILC	CD8+ T	CD8+ Tn	Mixed
NFE2L3	ses_cd	-0.000844224	ns	0.96128	0.999974	T/ILC	CD8+ T	CD8+ Tn	Mixed
COPB1	ses_cd	-0.000508452	ns	0.961384	0.999974	T/ILC	CD8+ T	CD8+ Tn	Mixed
KDM4D	ses_cd	0.00185753	ns	0.96145	0.999974	T/ILC	CD8+ T	CD8+ Tn	Mixed
RMND5B	ses_cd	0.000749624	ns	0.961496	0.999974	T/ILC	CD8+ T	CD8+ Tn	Mixed
WDR82	ses_cd	-0.000552595	ns	0.961537	0.999974	T/ILC	CD8+ T	CD8+ Tn	Mixed
RPLP2	ses_cd	0.000780421	ns	0.96155	0.999974	T/ILC	CD8+ T	CD8+ Tn	Mixed
RCAN1	ses_cd	0.00102737	ns	0.961679	0.999974	T/ILC	CD8+ T	CD8+ Tn	Mixed
POLD4	ses_cd	0.00124915	ns	0.961685	0.999974	T/ILC	CD8+ T	CD8+ Tn	Mixed
DNTTIP2	ses_cd	-0.000561878	ns	0.961774	0.999974	T/ILC	CD8+ T	CD8+ Tn	Mixed
ATP6V0E2	ses_cd	0.000724186	ns	0.961826	0.999974	T/ILC	CD8+ T	CD8+ Tn	Mixed
PIP4K2B	ses_cd	-0.000786304	ns	0.96188	0.999974	T/ILC	CD8+ T	CD8+ Tn	Mixed
ZSWIM5	ses_cd	0.00126748	ns	0.962168	0.999974	T/ILC	CD8+ T	CD8+ Tn	Mixed
VHL	ses_cd	-0.000617461	ns	0.962184	0.999974	T/ILC	CD8+ T	CD8+ Tn	Mixed
MDC1-AS1	ses_cd	-0.00181165	ns	0.962238	0.999974	T/ILC	CD8+ T	CD8+ Tn	Mixed
BORCS5	ses_cd	-0.000594097	ns	0.962325	0.999974	T/ILC	CD8+ T	CD8+ Tn	Mixed
SLC37A1	ses_cd	-0.000975709	ns	0.962401	0.999974	T/ILC	CD8+ T	CD8+ Tn	Mixed
AC007347.1	ses_cd	-0.00180959	ns	0.962416	0.999974	T/ILC	CD8+ T	CD8+ Tn	Mixed
RPL7L1	ses_cd	0.000461869	ns	0.962462	0.999974	T/ILC	CD8+ T	CD8+ Tn	Mixed
LNX2	ses_cd	-0.000841424	ns	0.962517	0.999974	T/ILC	CD8+ T	CD8+ Tn	Mixed
ACACB	ses_cd	-0.000970596	ns	0.962551	0.999974	T/ILC	CD8+ T	CD8+ Tn	Mixed
CBY1	ses_cd	0.000679253	ns	0.962571	0.999974	T/ILC	CD8+ T	CD8+ Tn	Mixed
SLC25A43	ses_cd	-0.0013926	ns	0.962585	0.999974	T/ILC	CD8+ T	CD8+ Tn	Mixed
SYNE3	ses_cd	0.000880054	ns	0.962859	0.999974	T/ILC	CD8+ T	CD8+ Tn	Mixed
RFC5	ses_cd	-0.00103873	ns	0.962866	0.999974	T/ILC	CD8+ T	CD8+ Tn	Mixed
ABHD2	ses_cd	0.000716368	ns	0.962927	0.999974	T/ILC	CD8+ T	CD8+ Tn	Mixed
AC123768.3	ses_cd	0.00153525	ns	0.962933	0.999974	T/ILC	CD8+ T	CD8+ Tn	Mixed
AC053527.1	ses_cd	-0.000807503	ns	0.962942	0.999974	T/ILC	CD8+ T	CD8+ Tn	Mixed
LINC00843	ses_cd	0.00114003	ns	0.96301	0.999974	T/ILC	CD8+ T	CD8+ Tn	Mixed
AC060809.1	ses_cd	-0.00190219	ns	0.963033	0.999974	T/ILC	CD8+ T	CD8+ Tn	Mixed
MFAP3	ses_cd	0.000792582	ns	0.963199	0.999974	T/ILC	CD8+ T	CD8+ Tn	Mixed
AC092574.2	ses_cd	0.00111484	ns	0.963203	0.999974	T/ILC	CD8+ T	CD8+ Tn	Mixed
TCERG1	ses_cd	-0.000394106	ns	0.963361	0.999974	T/ILC	CD8+ T	CD8+ Tn	Mixed
TRAFD1	ses_cd	0.000879839	ns	0.96339	0.999974	T/ILC	CD8+ T	CD8+ Tn	Mixed
THOC5	ses_cd	-0.000647876	ns	0.963407	0.999974	T/ILC	CD8+ T	CD8+ Tn	Mixed
ASMTL	ses_cd	-0.00081398	ns	0.963604	0.999974	T/ILC	CD8+ T	CD8+ Tn	Mixed
HECA	ses_cd	-0.000563306	ns	0.963648	0.999974	T/ILC	CD8+ T	CD8+ Tn	Mixed
EIF4EBP1	ses_cd	-0.00138662	ns	0.963721	0.999974	T/ILC	CD8+ T	CD8+ Tn	Mixed
CENPH	ses_cd	-0.000882627	ns	0.963728	0.999974	T/ILC	CD8+ T	CD8+ Tn	Mixed
CEP89	ses_cd	0.000815216	ns	0.963748	0.999974	T/ILC	CD8+ T	CD8+ Tn	Mixed
RPS24	ses_cd	-0.000714669	ns	0.963854	0.999974	T/ILC	CD8+ T	CD8+ Tn	Mixed
IRF2BP2	ses_cd	0.000537194	ns	0.963906	0.999974	T/ILC	CD8+ T	CD8+ Tn	Mixed
PDE4B	ses_cd	-0.000706558	ns	0.964025	0.999974	T/ILC	CD8+ T	CD8+ Tn	Mixed
NIM1K	ses_cd	-0.00195136	ns	0.964099	0.999974	T/ILC	CD8+ T	CD8+ Tn	Mixed
C1orf147	ses_cd	-0.000902888	ns	0.964259	0.999974	T/ILC	CD8+ T	CD8+ Tn	Mixed
SLC38A2	ses_cd	0.000626308	ns	0.964339	0.999974	T/ILC	CD8+ T	CD8+ Tn	Mixed
AC018362.1	ses_cd	0.0020354	ns	0.964352	0.999974	T/ILC	CD8+ T	CD8+ Tn	Mixed
MPDU1	ses_cd	-0.000969758	ns	0.964432	0.999974	T/ILC	CD8+ T	CD8+ Tn	Mixed
LRRC58	ses_cd	-0.000516997	ns	0.964502	0.999974	T/ILC	CD8+ T	CD8+ Tn	Mixed
RPS20	ses_cd	0.000826028	ns	0.96459	0.999974	T/ILC	CD8+ T	CD8+ Tn	Mixed
INO80D	ses_cd	-0.00042306	ns	0.964646	0.999974	T/ILC	CD8+ T	CD8+ Tn	Mixed
RPS21	ses_cd	0.000822753	ns	0.964705	0.999974	T/ILC	CD8+ T	CD8+ Tn	Mixed
SP110	ses_cd	-0.000593145	ns	0.96473	0.999974	T/ILC	CD8+ T	CD8+ Tn	Mixed
VPS51	ses_cd	-0.000562122	ns	0.964755	0.999974	T/ILC	CD8+ T	CD8+ Tn	Mixed
FBXL6	ses_cd	0.00188813	ns	0.964904	0.999974	T/ILC	CD8+ T	CD8+ Tn	Mixed
ALG1	ses_cd	0.000909161	ns	0.964979	0.999974	T/ILC	CD8+ T	CD8+ Tn	Mixed
DENND2A	ses_cd	-0.00127312	ns	0.965085	0.999974	T/ILC	CD8+ T	CD8+ Tn	Mixed
ACIN1	ses_cd	0.000368597	ns	0.965093	0.999974	T/ILC	CD8+ T	CD8+ Tn	Mixed
THEM6	ses_cd	0.000883768	ns	0.965136	0.999974	T/ILC	CD8+ T	CD8+ Tn	Mixed
MTR	ses_cd	-0.000381316	ns	0.965208	0.999974	T/ILC	CD8+ T	CD8+ Tn	Mixed
TMEM218	ses_cd	0.000705747	ns	0.965214	0.999974	T/ILC	CD8+ T	CD8+ Tn	Mixed
GOLGA8B	ses_cd	0.00090738	ns	0.965229	0.999974	T/ILC	CD8+ T	CD8+ Tn	Mixed
EMC4	ses_cd	0.000551885	ns	0.965256	0.999974	T/ILC	CD8+ T	CD8+ Tn	Mixed
PYGM	ses_cd	0.0013252	ns	0.965258	0.999974	T/ILC	CD8+ T	CD8+ Tn	Mixed
GALT	ses_cd	0.00065795	ns	0.965317	0.999974	T/ILC	CD8+ T	CD8+ Tn	Mixed
MRPS14	ses_cd	0.000508228	ns	0.965455	0.999974	T/ILC	CD8+ T	CD8+ Tn	Mixed
APOL6	ses_cd	-0.000866832	ns	0.965473	0.999974	T/ILC	CD8+ T	CD8+ Tn	Mixed
JAM3	ses_cd	0.00090338	ns	0.965776	0.999974	T/ILC	CD8+ T	CD8+ Tn	Mixed
ARFGAP2	ses_cd	0.000642195	ns	0.965792	0.999974	T/ILC	CD8+ T	CD8+ Tn	Mixed
TIMM23	ses_cd	-0.000646131	ns	0.965913	0.999974	T/ILC	CD8+ T	CD8+ Tn	Mixed
SHPRH	ses_cd	0.000440002	ns	0.966126	0.999974	T/ILC	CD8+ T	CD8+ Tn	Mixed
DNAJB4	ses_cd	-0.00111536	ns	0.966235	0.999974	T/ILC	CD8+ T	CD8+ Tn	Mixed
SELPLG	ses_cd	0.000433896	ns	0.966436	0.999974	T/ILC	CD8+ T	CD8+ Tn	Mixed
AC068025.2	ses_cd	0.00140198	ns	0.966439	0.999974	T/ILC	CD8+ T	CD8+ Tn	Mixed
HMGN2	ses_cd	0.000444362	ns	0.966442	0.999974	T/ILC	CD8+ T	CD8+ Tn	Mixed
GRK3	ses_cd	0.00307798	ns	0.966496	0.999974	T/ILC	CD8+ T	CD8+ Tn	Mixed
TTC26	ses_cd	0.00136591	ns	0.966588	0.999974	T/ILC	CD8+ T	CD8+ Tn	Mixed
HAUS4	ses_cd	-0.00111103	ns	0.966605	0.999974	T/ILC	CD8+ T	CD8+ Tn	Mixed
MFSD14A	ses_cd	-0.00151573	ns	0.966734	0.999974	T/ILC	CD8+ T	CD8+ Tn	Mixed
KLHDC1	ses_cd	0.000658935	ns	0.966764	0.999974	T/ILC	CD8+ T	CD8+ Tn	Mixed
ZNF529-AS1	ses_cd	-0.000744399	ns	0.966767	0.999974	T/ILC	CD8+ T	CD8+ Tn	Mixed
SLC25A22	ses_cd	-0.00122646	ns	0.967014	0.999974	T/ILC	CD8+ T	CD8+ Tn	Mixed
ACTR1A	ses_cd	0.000605286	ns	0.967059	0.999974	T/ILC	CD8+ T	CD8+ Tn	Mixed
HIST1H1E	ses_cd	0.00213319	ns	0.967079	0.999974	T/ILC	CD8+ T	CD8+ Tn	Mixed
TMEM156	ses_cd	-0.000663087	ns	0.967082	0.999974	T/ILC	CD8+ T	CD8+ Tn	Mixed
POLR2B	ses_cd	0.000329854	ns	0.967088	0.999974	T/ILC	CD8+ T	CD8+ Tn	Mixed
IL1RAP	ses_cd	-0.0008144	ns	0.967095	0.999974	T/ILC	CD8+ T	CD8+ Tn	Mixed
RSAD1	ses_cd	-0.000732262	ns	0.967238	0.999974	T/ILC	CD8+ T	CD8+ Tn	Mixed
ZRANB1	ses_cd	0.000556659	ns	0.967342	0.999974	T/ILC	CD8+ T	CD8+ Tn	Mixed
CCSAP	ses_cd	-0.000882212	ns	0.967513	0.999974	T/ILC	CD8+ T	CD8+ Tn	Mixed
HPSE	ses_cd	-0.00190584	ns	0.96756	0.999974	T/ILC	CD8+ T	CD8+ Tn	Mixed
PFKL	ses_cd	0.000849638	ns	0.967596	0.999974	T/ILC	CD8+ T	CD8+ Tn	Mixed
IGFLR1	ses_cd	-0.00132601	ns	0.967673	0.999974	T/ILC	CD8+ T	CD8+ Tn	Mixed
TTC24	ses_cd	0.00106214	ns	0.967944	0.999974	T/ILC	CD8+ T	CD8+ Tn	Mixed
MED19	ses_cd	-0.000624544	ns	0.967952	0.999974	T/ILC	CD8+ T	CD8+ Tn	Mixed
PCMTD1	ses_cd	-0.000296546	ns	0.967988	0.999974	T/ILC	CD8+ T	CD8+ Tn	Mixed
ZNF782	ses_cd	0.000615618	ns	0.968032	0.999974	T/ILC	CD8+ T	CD8+ Tn	Mixed
HOMER2	ses_cd	-0.000936371	ns	0.968063	0.999974	T/ILC	CD8+ T	CD8+ Tn	Mixed
DCAKD	ses_cd	-0.000628894	ns	0.968207	0.999974	T/ILC	CD8+ T	CD8+ Tn	Mixed
DNAJC27-AS1	ses_cd	-0.000798649	ns	0.968302	0.999974	T/ILC	CD8+ T	CD8+ Tn	Mixed
RGS3	ses_cd	0.000728022	ns	0.968465	0.999974	T/ILC	CD8+ T	CD8+ Tn	Mixed
NUDT6	ses_cd	0.00119794	ns	0.968564	0.999974	T/ILC	CD8+ T	CD8+ Tn	Mixed
CAPN12	ses_cd	-0.00132657	ns	0.968605	0.999974	T/ILC	CD8+ T	CD8+ Tn	Mixed
HVCN1	ses_cd	-0.00136239	ns	0.968656	0.999974	T/ILC	CD8+ T	CD8+ Tn	Mixed
CRELD2	ses_cd	-0.000735203	ns	0.968676	0.999974	T/ILC	CD8+ T	CD8+ Tn	Mixed
LBR	ses_cd	0.000481971	ns	0.968803	0.999974	T/ILC	CD8+ T	CD8+ Tn	Mixed
LENG8-AS1	ses_cd	0.000588375	ns	0.968955	0.999974	T/ILC	CD8+ T	CD8+ Tn	Mixed
UBE3A	ses_cd	0.000318851	ns	0.969022	0.999974	T/ILC	CD8+ T	CD8+ Tn	Mixed
H2AFV	ses_cd	0.000281088	ns	0.96913	0.999974	T/ILC	CD8+ T	CD8+ Tn	Mixed
ZBTB33	ses_cd	-0.000787512	ns	0.9692	0.999974	T/ILC	CD8+ T	CD8+ Tn	Mixed
SPDYE2	ses_cd	-0.00155414	ns	0.969234	0.999974	T/ILC	CD8+ T	CD8+ Tn	Mixed
ZNF33B	ses_cd	-0.000421815	ns	0.969245	0.999974	T/ILC	CD8+ T	CD8+ Tn	Mixed
TMED7	ses_cd	-0.000693168	ns	0.969302	0.999974	T/ILC	CD8+ T	CD8+ Tn	Mixed
THAP4	ses_cd	0.00065248	ns	0.969312	0.999974	T/ILC	CD8+ T	CD8+ Tn	Mixed
ZSCAN12	ses_cd	0.000877685	ns	0.969361	0.999974	T/ILC	CD8+ T	CD8+ Tn	Mixed
ANKRD40	ses_cd	-0.000606139	ns	0.969384	0.999974	T/ILC	CD8+ T	CD8+ Tn	Mixed
WRNIP1	ses_cd	0.000563027	ns	0.969415	0.999974	T/ILC	CD8+ T	CD8+ Tn	Mixed
PSMA6	ses_cd	-0.00064586	ns	0.969428	0.999974	T/ILC	CD8+ T	CD8+ Tn	Mixed
ZNF485	ses_cd	-0.000901086	ns	0.969461	0.999974	T/ILC	CD8+ T	CD8+ Tn	Mixed
OGFOD1	ses_cd	0.000494133	ns	0.969525	0.999974	T/ILC	CD8+ T	CD8+ Tn	Mixed
Z97353.2	ses_cd	-0.00125493	ns	0.969546	0.999974	T/ILC	CD8+ T	CD8+ Tn	Mixed
AKAP17A	ses_cd	-0.000537714	ns	0.969813	0.999974	T/ILC	CD8+ T	CD8+ Tn	Mixed
SAMD9	ses_cd	0.000567888	ns	0.969925	0.999974	T/ILC	CD8+ T	CD8+ Tn	Mixed
COMMD3	ses_cd	0.000556867	ns	0.969985	0.999974	T/ILC	CD8+ T	CD8+ Tn	Mixed
CARD8	ses_cd	0.000335761	ns	0.969997	0.999974	T/ILC	CD8+ T	CD8+ Tn	Mixed
AC073896.2	ses_cd	-0.000716558	ns	0.97001	0.999974	T/ILC	CD8+ T	CD8+ Tn	Mixed
ALDH18A1	ses_cd	-0.000713299	ns	0.970065	0.999974	T/ILC	CD8+ T	CD8+ Tn	Mixed
PNKP	ses_cd	0.000560318	ns	0.970167	0.999974	T/ILC	CD8+ T	CD8+ Tn	Mixed
SLC36A4	ses_cd	-0.000494363	ns	0.970171	0.999974	T/ILC	CD8+ T	CD8+ Tn	Mixed
ZFX-AS1	ses_cd	0.00150968	ns	0.970469	0.999974	T/ILC	CD8+ T	CD8+ Tn	Mixed
SMCHD1	ses_cd	0.000505195	ns	0.970653	0.999974	T/ILC	CD8+ T	CD8+ Tn	Mixed
FBXW11	ses_cd	0.000341883	ns	0.970684	0.999974	T/ILC	CD8+ T	CD8+ Tn	Mixed
CMTR1	ses_cd	-0.000604062	ns	0.970742	0.999974	T/ILC	CD8+ T	CD8+ Tn	Mixed
AL353622.1	ses_cd	0.00102848	ns	0.970772	0.999974	T/ILC	CD8+ T	CD8+ Tn	Mixed
SHOC2	ses_cd	-0.000354518	ns	0.970804	0.999974	T/ILC	CD8+ T	CD8+ Tn	Mixed
PTS	ses_cd	0.000496272	ns	0.970987	0.999974	T/ILC	CD8+ T	CD8+ Tn	Mixed
AC046158.1	ses_cd	-0.000973653	ns	0.97111	0.999974	T/ILC	CD8+ T	CD8+ Tn	Mixed
ZNF827	ses_cd	0.000486104	ns	0.97114	0.999974	T/ILC	CD8+ T	CD8+ Tn	Mixed
ADORA2A-AS1	ses_cd	-0.000976835	ns	0.971179	0.999974	T/ILC	CD8+ T	CD8+ Tn	Mixed
LMAN2	ses_cd	-0.00039789	ns	0.971306	0.999974	T/ILC	CD8+ T	CD8+ Tn	Mixed
EMC8	ses_cd	0.000513455	ns	0.971478	0.999974	T/ILC	CD8+ T	CD8+ Tn	Mixed
FAM102A	ses_cd	-0.000329139	ns	0.971576	0.999974	T/ILC	CD8+ T	CD8+ Tn	Mixed
SLC30A4	ses_cd	-0.00106909	ns	0.971625	0.999974	T/ILC	CD8+ T	CD8+ Tn	Mixed
NFATC2	ses_cd	-0.000403159	ns	0.971721	0.999974	T/ILC	CD8+ T	CD8+ Tn	Mixed
PRKCZ	ses_cd	0.000624881	ns	0.971754	0.999974	T/ILC	CD8+ T	CD8+ Tn	Mixed
CAPN10	ses_cd	0.000796144	ns	0.971789	0.999974	T/ILC	CD8+ T	CD8+ Tn	Mixed
FAM66D	ses_cd	-0.0015824	ns	0.97189	0.999974	T/ILC	CD8+ T	CD8+ Tn	Mixed
FBXW2	ses_cd	0.000377668	ns	0.972043	0.999974	T/ILC	CD8+ T	CD8+ Tn	Mixed
MMAB	ses_cd	0.000534164	ns	0.97208	0.999974	T/ILC	CD8+ T	CD8+ Tn	Mixed
POLR2I	ses_cd	0.000469826	ns	0.97213	0.999974	T/ILC	CD8+ T	CD8+ Tn	Mixed
HMGN1	ses_cd	-0.000474382	ns	0.972199	0.999974	T/ILC	CD8+ T	CD8+ Tn	Mixed
SNAP47	ses_cd	0.000572038	ns	0.97225	0.999974	T/ILC	CD8+ T	CD8+ Tn	Mixed
ARPP19	ses_cd	0.000386233	ns	0.972282	0.999974	T/ILC	CD8+ T	CD8+ Tn	Mixed
AC009403.1	ses_cd	-0.000528905	ns	0.972323	0.999974	T/ILC	CD8+ T	CD8+ Tn	Mixed
HNRNPA2B1	ses_cd	0.000350025	ns	0.972481	0.999974	T/ILC	CD8+ T	CD8+ Tn	Mixed
AC105206.2	ses_cd	-0.000904851	ns	0.972553	0.999974	T/ILC	CD8+ T	CD8+ Tn	Mixed
TOX	ses_cd	0.00140358	ns	0.972569	0.999974	T/ILC	CD8+ T	CD8+ Tn	Mixed
PJA1	ses_cd	-0.000635122	ns	0.97271	0.999974	T/ILC	CD8+ T	CD8+ Tn	Mixed
C1S	ses_cd	0.000696792	ns	0.972712	0.999974	T/ILC	CD8+ T	CD8+ Tn	Mixed
SETD2	ses_cd	-0.000410663	ns	0.97275	0.999974	T/ILC	CD8+ T	CD8+ Tn	Mixed
GTF2H1	ses_cd	0.00037988	ns	0.973009	0.999974	T/ILC	CD8+ T	CD8+ Tn	Mixed
DLST	ses_cd	0.000352787	ns	0.973066	0.999974	T/ILC	CD8+ T	CD8+ Tn	Mixed
DDAH2	ses_cd	-0.000978862	ns	0.97308	0.999974	T/ILC	CD8+ T	CD8+ Tn	Mixed
TNFRSF1B	ses_cd	0.00116724	ns	0.973119	0.999974	T/ILC	CD8+ T	CD8+ Tn	Mixed
PSMF1	ses_cd	0.00031264	ns	0.973191	0.999974	T/ILC	CD8+ T	CD8+ Tn	Mixed
SCART1	ses_cd	-0.00129405	ns	0.973231	0.999974	T/ILC	CD8+ T	CD8+ Tn	Mixed
PAG1	ses_cd	-0.0003539	ns	0.973236	0.999974	T/ILC	CD8+ T	CD8+ Tn	Mixed
ZNF770	ses_cd	-0.000418362	ns	0.973295	0.999974	T/ILC	CD8+ T	CD8+ Tn	Mixed
ARNT	ses_cd	-0.00039134	ns	0.973442	0.999974	T/ILC	CD8+ T	CD8+ Tn	Mixed
CALCOCO2	ses_cd	-0.000390627	ns	0.973516	0.999974	T/ILC	CD8+ T	CD8+ Tn	Mixed
SORBS3	ses_cd	-0.000605273	ns	0.973686	0.999974	T/ILC	CD8+ T	CD8+ Tn	Mixed
PRPF38A	ses_cd	0.000318501	ns	0.973703	0.999974	T/ILC	CD8+ T	CD8+ Tn	Mixed
AGTRAP	ses_cd	-0.000922681	ns	0.973724	0.999974	T/ILC	CD8+ T	CD8+ Tn	Mixed
LYPLA2	ses_cd	0.000615789	ns	0.973787	0.999974	T/ILC	CD8+ T	CD8+ Tn	Mixed
IFNAR1	ses_cd	-0.000306878	ns	0.973884	0.999974	T/ILC	CD8+ T	CD8+ Tn	Mixed
IFT80	ses_cd	0.000676219	ns	0.973993	0.999974	T/ILC	CD8+ T	CD8+ Tn	Mixed
SUPT7L	ses_cd	0.000491763	ns	0.974011	0.999974	T/ILC	CD8+ T	CD8+ Tn	Mixed
GAS2	ses_cd	-0.00090988	ns	0.974134	0.999974	T/ILC	CD8+ T	CD8+ Tn	Mixed
ADAP2	ses_cd	0.00221825	ns	0.97417	0.999974	T/ILC	CD8+ T	CD8+ Tn	Mixed
UXT	ses_cd	0.000413037	ns	0.974186	0.999974	T/ILC	CD8+ T	CD8+ Tn	Mixed
AC107214.1	ses_cd	-0.000767477	ns	0.974265	0.999974	T/ILC	CD8+ T	CD8+ Tn	Mixed
ACSS2	ses_cd	-0.00107089	ns	0.974289	0.999974	T/ILC	CD8+ T	CD8+ Tn	Mixed
DPP7	ses_cd	-0.000494307	ns	0.974307	0.999974	T/ILC	CD8+ T	CD8+ Tn	Mixed
BLVRB	ses_cd	0.00116551	ns	0.97434	0.999974	T/ILC	CD8+ T	CD8+ Tn	Mixed
L3MBTL1	ses_cd	-0.000670353	ns	0.974421	0.999974	T/ILC	CD8+ T	CD8+ Tn	Mixed
PLPBP	ses_cd	0.00042695	ns	0.974504	0.999974	T/ILC	CD8+ T	CD8+ Tn	Mixed
NAP1L1	ses_cd	0.000431282	ns	0.974676	0.999974	T/ILC	CD8+ T	CD8+ Tn	Mixed
OGT	ses_cd	0.000377832	ns	0.974997	0.999974	T/ILC	CD8+ T	CD8+ Tn	Mixed
DBR1	ses_cd	0.000591099	ns	0.975	0.999974	T/ILC	CD8+ T	CD8+ Tn	Mixed
MRPL40	ses_cd	0.000526467	ns	0.975278	0.999974	T/ILC	CD8+ T	CD8+ Tn	Mixed
KPNA4	ses_cd	-0.000292099	ns	0.975377	0.999974	T/ILC	CD8+ T	CD8+ Tn	Mixed
AC007773.1	ses_cd	0.00114789	ns	0.975576	0.999974	T/ILC	CD8+ T	CD8+ Tn	Mixed
SS18L2	ses_cd	0.000447983	ns	0.975578	0.999974	T/ILC	CD8+ T	CD8+ Tn	Mixed
HERC1	ses_cd	0.000344933	ns	0.975603	0.999974	T/ILC	CD8+ T	CD8+ Tn	Mixed
RPS18	ses_cd	0.000578905	ns	0.97569	0.999974	T/ILC	CD8+ T	CD8+ Tn	Mixed
DDX1	ses_cd	-0.000314976	ns	0.975823	0.999974	T/ILC	CD8+ T	CD8+ Tn	Mixed
AL035658.1	ses_cd	-0.00101234	ns	0.975853	0.999974	T/ILC	CD8+ T	CD8+ Tn	Mixed
TTLL11	ses_cd	-0.000633251	ns	0.975862	0.999974	T/ILC	CD8+ T	CD8+ Tn	Mixed
PIM3	ses_cd	-0.00066794	ns	0.975912	0.999974	T/ILC	CD8+ T	CD8+ Tn	Mixed
ZDHHC18	ses_cd	0.000401848	ns	0.976002	0.999974	T/ILC	CD8+ T	CD8+ Tn	Mixed
AC005740.3	ses_cd	0.00111942	ns	0.976005	0.999974	T/ILC	CD8+ T	CD8+ Tn	Mixed
LCK	ses_cd	-0.000247038	ns	0.976087	0.999974	T/ILC	CD8+ T	CD8+ Tn	Mixed
POLE4	ses_cd	-0.000438602	ns	0.976161	0.999974	T/ILC	CD8+ T	CD8+ Tn	Mixed
NUDCD1	ses_cd	-0.000406102	ns	0.976163	0.999974	T/ILC	CD8+ T	CD8+ Tn	Mixed
SLF1	ses_cd	0.000403517	ns	0.976169	0.999974	T/ILC	CD8+ T	CD8+ Tn	Mixed
GTF2A2	ses_cd	0.000243468	ns	0.976193	0.999974	T/ILC	CD8+ T	CD8+ Tn	Mixed
ZNF449	ses_cd	0.000828662	ns	0.976361	0.999974	T/ILC	CD8+ T	CD8+ Tn	Mixed
ZBTB20	ses_cd	-0.00034474	ns	0.976527	0.999974	T/ILC	CD8+ T	CD8+ Tn	Mixed
CCDC124	ses_cd	0.00042381	ns	0.976588	0.999974	T/ILC	CD8+ T	CD8+ Tn	Mixed
AC005520.2	ses_cd	0.00084681	ns	0.976661	0.999974	T/ILC	CD8+ T	CD8+ Tn	Mixed
SMIM15-AS1	ses_cd	0.00105025	ns	0.976675	0.999974	T/ILC	CD8+ T	CD8+ Tn	Mixed
VTI1B	ses_cd	0.000393897	ns	0.976687	0.999974	T/ILC	CD8+ T	CD8+ Tn	Mixed
KRBA2	ses_cd	0.000976968	ns	0.976827	0.999974	T/ILC	CD8+ T	CD8+ Tn	Mixed
MSS51	ses_cd	-0.000779379	ns	0.976831	0.999974	T/ILC	CD8+ T	CD8+ Tn	Mixed
MLYCD	ses_cd	-0.000493345	ns	0.976949	0.999974	T/ILC	CD8+ T	CD8+ Tn	Mixed
PDZD2	ses_cd	-0.000677228	ns	0.97698	0.999974	T/ILC	CD8+ T	CD8+ Tn	Mixed
VTI1A	ses_cd	0.000344293	ns	0.977114	0.999974	T/ILC	CD8+ T	CD8+ Tn	Mixed
PRELID1	ses_cd	0.000430642	ns	0.977155	0.999974	T/ILC	CD8+ T	CD8+ Tn	Mixed
TRBV6-2	ses_cd	0.00154063	ns	0.977352	0.999974	T/ILC	CD8+ T	CD8+ Tn	Mixed
C16orf45	ses_cd	0.000457245	ns	0.977398	0.999974	T/ILC	CD8+ T	CD8+ Tn	Mixed
UBASH3B	ses_cd	0.000409518	ns	0.977532	0.999974	T/ILC	CD8+ T	CD8+ Tn	Mixed
FAM215B	ses_cd	0.000696142	ns	0.977598	0.999974	T/ILC	CD8+ T	CD8+ Tn	Mixed
TRAPPC9	ses_cd	-0.000362857	ns	0.977625	0.999974	T/ILC	CD8+ T	CD8+ Tn	Mixed
BCL7C	ses_cd	0.000316	ns	0.977751	0.999974	T/ILC	CD8+ T	CD8+ Tn	Mixed
BANP	ses_cd	0.000362531	ns	0.977798	0.999974	T/ILC	CD8+ T	CD8+ Tn	Mixed
C3orf20	ses_cd	0.000982529	ns	0.977864	0.999974	T/ILC	CD8+ T	CD8+ Tn	Mixed
CBR3	ses_cd	-0.000742131	ns	0.977961	0.999974	T/ILC	CD8+ T	CD8+ Tn	Mixed
GALNT1	ses_cd	0.000308862	ns	0.977989	0.999974	T/ILC	CD8+ T	CD8+ Tn	Mixed
DDX28	ses_cd	0.000478284	ns	0.978096	0.999974	T/ILC	CD8+ T	CD8+ Tn	Mixed
LINC01006	ses_cd	-0.00103411	ns	0.978111	0.999974	T/ILC	CD8+ T	CD8+ Tn	Mixed
ALPK1	ses_cd	-0.000600229	ns	0.978203	0.999974	T/ILC	CD8+ T	CD8+ Tn	Mixed
COX6B1	ses_cd	0.000389779	ns	0.978216	0.999974	T/ILC	CD8+ T	CD8+ Tn	Mixed
ATRIP	ses_cd	0.000575373	ns	0.978265	0.999974	T/ILC	CD8+ T	CD8+ Tn	Mixed
AP000919.2	ses_cd	-0.000656543	ns	0.97832	0.999974	T/ILC	CD8+ T	CD8+ Tn	Mixed
FAM111A	ses_cd	-0.000324049	ns	0.978358	0.999974	T/ILC	CD8+ T	CD8+ Tn	Mixed
SERINC3	ses_cd	0.000255334	ns	0.97837	0.999974	T/ILC	CD8+ T	CD8+ Tn	Mixed
FBXL19	ses_cd	0.00082034	ns	0.978479	0.999974	T/ILC	CD8+ T	CD8+ Tn	Mixed
PPIL2	ses_cd	0.000278631	ns	0.9785	0.999974	T/ILC	CD8+ T	CD8+ Tn	Mixed
DEPDC5	ses_cd	-0.000558537	ns	0.978522	0.999974	T/ILC	CD8+ T	CD8+ Tn	Mixed
AC016831.5	ses_cd	-0.000789065	ns	0.97854	0.999974	T/ILC	CD8+ T	CD8+ Tn	Mixed
SMG7	ses_cd	0.000305696	ns	0.978564	0.999974	T/ILC	CD8+ T	CD8+ Tn	Mixed
INVS	ses_cd	0.000384171	ns	0.978589	0.999974	T/ILC	CD8+ T	CD8+ Tn	Mixed
RIC8A	ses_cd	-0.000503891	ns	0.978666	0.999974	T/ILC	CD8+ T	CD8+ Tn	Mixed
AKNA	ses_cd	-0.000216209	ns	0.978675	0.999974	T/ILC	CD8+ T	CD8+ Tn	Mixed
UBL7	ses_cd	0.000439333	ns	0.978698	0.999974	T/ILC	CD8+ T	CD8+ Tn	Mixed
ZBTB10	ses_cd	0.000507068	ns	0.978711	0.999974	T/ILC	CD8+ T	CD8+ Tn	Mixed
SND1	ses_cd	-0.000274777	ns	0.978763	0.999974	T/ILC	CD8+ T	CD8+ Tn	Mixed
TLK1	ses_cd	0.000297253	ns	0.978819	0.999974	T/ILC	CD8+ T	CD8+ Tn	Mixed
LEMD2	ses_cd	0.00043469	ns	0.978831	0.999974	T/ILC	CD8+ T	CD8+ Tn	Mixed
C7orf50	ses_cd	-0.000381109	ns	0.978841	0.999974	T/ILC	CD8+ T	CD8+ Tn	Mixed
RABL3	ses_cd	-0.00034853	ns	0.978859	0.999974	T/ILC	CD8+ T	CD8+ Tn	Mixed
KLHL11	ses_cd	-0.000702836	ns	0.979298	0.999974	T/ILC	CD8+ T	CD8+ Tn	Mixed
CTSO	ses_cd	-0.000361314	ns	0.979332	0.999974	T/ILC	CD8+ T	CD8+ Tn	Mixed
KANSL3	ses_cd	-0.000342582	ns	0.979357	0.999974	T/ILC	CD8+ T	CD8+ Tn	Mixed
MAN1C1	ses_cd	0.000345434	ns	0.979373	0.999974	T/ILC	CD8+ T	CD8+ Tn	Mixed
DDX60L	ses_cd	0.000445653	ns	0.979476	0.999974	T/ILC	CD8+ T	CD8+ Tn	Mixed
AP000311.1	ses_cd	0.00121439	ns	0.979539	0.999974	T/ILC	CD8+ T	CD8+ Tn	Mixed
ARID4A	ses_cd	-0.000223722	ns	0.979562	0.999974	T/ILC	CD8+ T	CD8+ Tn	Mixed
RFX1	ses_cd	0.000387241	ns	0.979738	0.999974	T/ILC	CD8+ T	CD8+ Tn	Mixed
CD5	ses_cd	0.000279705	ns	0.979764	0.999974	T/ILC	CD8+ T	CD8+ Tn	Mixed
TNFAIP8	ses_cd	-0.000195067	ns	0.979813	0.999974	T/ILC	CD8+ T	CD8+ Tn	Mixed
DYRK4	ses_cd	-0.000501448	ns	0.979821	0.999974	T/ILC	CD8+ T	CD8+ Tn	Mixed
HNRNPLL	ses_cd	-0.000629312	ns	0.97983	0.999974	T/ILC	CD8+ T	CD8+ Tn	Mixed
MLANA	ses_cd	0.000740558	ns	0.979846	0.999974	T/ILC	CD8+ T	CD8+ Tn	Mixed
NDUFS4	ses_cd	0.00022151	ns	0.979944	0.999974	T/ILC	CD8+ T	CD8+ Tn	Mixed
F8	ses_cd	0.00108459	ns	0.979968	0.999974	T/ILC	CD8+ T	CD8+ Tn	Mixed
CCDC71L	ses_cd	0.000512726	ns	0.979969	0.999974	T/ILC	CD8+ T	CD8+ Tn	Mixed
TTC39B	ses_cd	-0.000335842	ns	0.980138	0.999974	T/ILC	CD8+ T	CD8+ Tn	Mixed
NKAPD1	ses_cd	-0.000324247	ns	0.980187	0.999974	T/ILC	CD8+ T	CD8+ Tn	Mixed
DGKA	ses_cd	-0.00017061	ns	0.980225	0.999974	T/ILC	CD8+ T	CD8+ Tn	Mixed
ZSCAN30	ses_cd	-0.000424477	ns	0.980304	0.999974	T/ILC	CD8+ T	CD8+ Tn	Mixed
CFD	ses_cd	0.00167006	ns	0.980307	0.999974	T/ILC	CD8+ T	CD8+ Tn	Mixed
CNTNAP2	ses_cd	-0.00140025	ns	0.980415	0.999974	T/ILC	CD8+ T	CD8+ Tn	Mixed
EBP	ses_cd	-0.000379594	ns	0.980498	0.999974	T/ILC	CD8+ T	CD8+ Tn	Mixed
AC004596.1	ses_cd	0.000544493	ns	0.980498	0.999974	T/ILC	CD8+ T	CD8+ Tn	Mixed
ELP4	ses_cd	0.00028942	ns	0.980549	0.999974	T/ILC	CD8+ T	CD8+ Tn	Mixed
LRCH1	ses_cd	0.000309776	ns	0.980557	0.999974	T/ILC	CD8+ T	CD8+ Tn	Mixed
TXNL4B	ses_cd	0.000486871	ns	0.980583	0.999974	T/ILC	CD8+ T	CD8+ Tn	Mixed
ZNF496	ses_cd	0.000660095	ns	0.980671	0.999974	T/ILC	CD8+ T	CD8+ Tn	Mixed
RAB5IF	ses_cd	0.000454713	ns	0.980676	0.999974	T/ILC	CD8+ T	CD8+ Tn	Mixed
WDR3	ses_cd	-0.000332591	ns	0.980726	0.999974	T/ILC	CD8+ T	CD8+ Tn	Mixed
PCF11-AS1	ses_cd	-0.000757327	ns	0.980768	0.999974	T/ILC	CD8+ T	CD8+ Tn	Mixed
AL080317.3	ses_cd	0.000693738	ns	0.980814	0.999974	T/ILC	CD8+ T	CD8+ Tn	Mixed
DAGLB	ses_cd	-0.000406092	ns	0.980825	0.999974	T/ILC	CD8+ T	CD8+ Tn	Mixed
TBC1D13	ses_cd	0.000481476	ns	0.980866	0.999974	T/ILC	CD8+ T	CD8+ Tn	Mixed
ZDHHC9	ses_cd	-0.000777061	ns	0.980924	0.999974	T/ILC	CD8+ T	CD8+ Tn	Mixed
PIM2	ses_cd	-0.000367765	ns	0.980944	0.999974	T/ILC	CD8+ T	CD8+ Tn	Mixed
EDF1	ses_cd	0.000348132	ns	0.980966	0.999974	T/ILC	CD8+ T	CD8+ Tn	Mixed
TUT4	ses_cd	-0.000184528	ns	0.980967	0.999974	T/ILC	CD8+ T	CD8+ Tn	Mixed
CA6	ses_cd	-0.000373721	ns	0.981028	0.999974	T/ILC	CD8+ T	CD8+ Tn	Mixed
HPCAL4	ses_cd	0.00086851	ns	0.981079	0.999974	T/ILC	CD8+ T	CD8+ Tn	Mixed
EMG1	ses_cd	-0.000340355	ns	0.981099	0.999974	T/ILC	CD8+ T	CD8+ Tn	Mixed
FEN1	ses_cd	0.000637308	ns	0.981161	0.999974	T/ILC	CD8+ T	CD8+ Tn	Mixed
PRKCB	ses_cd	0.000310317	ns	0.981162	0.999974	T/ILC	CD8+ T	CD8+ Tn	Mixed
RBM4	ses_cd	-0.00023759	ns	0.981216	0.999974	T/ILC	CD8+ T	CD8+ Tn	Mixed
ATP5MF	ses_cd	-0.000381794	ns	0.981459	0.999974	T/ILC	CD8+ T	CD8+ Tn	Mixed
ASTE1	ses_cd	-0.000357495	ns	0.981489	0.999974	T/ILC	CD8+ T	CD8+ Tn	Mixed
LHFPL2	ses_cd	-0.00120425	ns	0.9815	0.999974	T/ILC	CD8+ T	CD8+ Tn	Mixed
NTHL1	ses_cd	0.000613598	ns	0.981591	0.999974	T/ILC	CD8+ T	CD8+ Tn	Mixed
EIF3C	ses_cd	-0.000509219	ns	0.981605	0.999974	T/ILC	CD8+ T	CD8+ Tn	Mixed
CES2	ses_cd	0.00057254	ns	0.981682	0.999974	T/ILC	CD8+ T	CD8+ Tn	Mixed
C21orf91	ses_cd	-0.000335077	ns	0.981705	0.999974	T/ILC	CD8+ T	CD8+ Tn	Mixed
TTC5	ses_cd	0.000324204	ns	0.98171	0.999974	T/ILC	CD8+ T	CD8+ Tn	Mixed
ZNF14	ses_cd	-0.000341342	ns	0.981762	0.999974	T/ILC	CD8+ T	CD8+ Tn	Mixed
SNAP29	ses_cd	0.000309329	ns	0.981797	0.999974	T/ILC	CD8+ T	CD8+ Tn	Mixed
SETDB1	ses_cd	-0.000287264	ns	0.981816	0.999974	T/ILC	CD8+ T	CD8+ Tn	Mixed
NDUFS3	ses_cd	0.000327109	ns	0.981909	0.999974	T/ILC	CD8+ T	CD8+ Tn	Mixed
LYZ	ses_cd	0.00143529	ns	0.981957	0.999974	T/ILC	CD8+ T	CD8+ Tn	Mixed
PICK1	ses_cd	0.000602585	ns	0.982019	0.999974	T/ILC	CD8+ T	CD8+ Tn	Mixed
SREBF1	ses_cd	0.000315594	ns	0.982183	0.999974	T/ILC	CD8+ T	CD8+ Tn	Mixed
AC106037.2	ses_cd	0.0006443	ns	0.982209	0.999974	T/ILC	CD8+ T	CD8+ Tn	Mixed
PIAS1	ses_cd	-0.000225057	ns	0.982457	0.999974	T/ILC	CD8+ T	CD8+ Tn	Mixed
TAB2	ses_cd	0.000345721	ns	0.982479	0.999974	T/ILC	CD8+ T	CD8+ Tn	Mixed
AL157392.5	ses_cd	-0.000461561	ns	0.982517	0.999974	T/ILC	CD8+ T	CD8+ Tn	Mixed
KIAA2013	ses_cd	-0.000377422	ns	0.98262	0.999974	T/ILC	CD8+ T	CD8+ Tn	Mixed
NIN	ses_cd	-0.000193135	ns	0.982635	0.999974	T/ILC	CD8+ T	CD8+ Tn	Mixed
PHF21A	ses_cd	0.00031064	ns	0.982654	0.999974	T/ILC	CD8+ T	CD8+ Tn	Mixed
TXNRD3	ses_cd	0.000617905	ns	0.982656	0.999974	T/ILC	CD8+ T	CD8+ Tn	Mixed
PRPS2	ses_cd	-0.000435173	ns	0.982803	0.999974	T/ILC	CD8+ T	CD8+ Tn	Mixed
WDR46	ses_cd	-0.000306591	ns	0.983023	0.999974	T/ILC	CD8+ T	CD8+ Tn	Mixed
PIGX	ses_cd	0.000398771	ns	0.983041	0.999974	T/ILC	CD8+ T	CD8+ Tn	Mixed
DBT	ses_cd	-0.000301057	ns	0.98305	0.999974	T/ILC	CD8+ T	CD8+ Tn	Mixed
CDNF	ses_cd	0.0005329	ns	0.983119	0.999974	T/ILC	CD8+ T	CD8+ Tn	Mixed
GHRL	ses_cd	0.000544924	ns	0.983309	0.999974	T/ILC	CD8+ T	CD8+ Tn	Mixed
ECPAS	ses_cd	0.000282149	ns	0.983345	0.999974	T/ILC	CD8+ T	CD8+ Tn	Mixed
APPL1	ses_cd	0.000203719	ns	0.983378	0.999974	T/ILC	CD8+ T	CD8+ Tn	Mixed
EIF3A	ses_cd	0.000173397	ns	0.98344	0.999974	T/ILC	CD8+ T	CD8+ Tn	Mixed
UBAC1	ses_cd	0.000257669	ns	0.983504	0.999974	T/ILC	CD8+ T	CD8+ Tn	Mixed
AC022182.2	ses_cd	-0.000713344	ns	0.983539	0.999974	T/ILC	CD8+ T	CD8+ Tn	Mixed
CISH	ses_cd	-0.000606461	ns	0.983665	0.999974	T/ILC	CD8+ T	CD8+ Tn	Mixed
ING3	ses_cd	0.000291374	ns	0.983759	0.999974	T/ILC	CD8+ T	CD8+ Tn	Mixed
ARFGEF2	ses_cd	0.000277647	ns	0.983852	0.999974	T/ILC	CD8+ T	CD8+ Tn	Mixed
CHP1	ses_cd	0.000738167	ns	0.983961	0.999974	T/ILC	CD8+ T	CD8+ Tn	Mixed
STRN4	ses_cd	-0.000403809	ns	0.983978	0.999974	T/ILC	CD8+ T	CD8+ Tn	Mixed
HMBS	ses_cd	0.000470338	ns	0.983988	0.999974	T/ILC	CD8+ T	CD8+ Tn	Mixed
TESK2	ses_cd	-0.00050901	ns	0.98412	0.999974	T/ILC	CD8+ T	CD8+ Tn	Mixed
AC073896.3	ses_cd	-0.000701483	ns	0.98415	0.999974	T/ILC	CD8+ T	CD8+ Tn	Mixed
TRIP10	ses_cd	0.000546603	ns	0.984155	0.999974	T/ILC	CD8+ T	CD8+ Tn	Mixed
AC108062.1	ses_cd	-0.00045695	ns	0.984163	0.999974	T/ILC	CD8+ T	CD8+ Tn	Mixed
MRPL10	ses_cd	0.00034725	ns	0.984549	0.999974	T/ILC	CD8+ T	CD8+ Tn	Mixed
RNF13	ses_cd	0.000192425	ns	0.984578	0.999974	T/ILC	CD8+ T	CD8+ Tn	Mixed
MDH1	ses_cd	-0.000230663	ns	0.984751	0.999974	T/ILC	CD8+ T	CD8+ Tn	Mixed
MARF1	ses_cd	0.000209335	ns	0.984878	0.999974	T/ILC	CD8+ T	CD8+ Tn	Mixed
DNAJC11	ses_cd	-0.000296054	ns	0.98494	0.999974	T/ILC	CD8+ T	CD8+ Tn	Mixed
TMEM126B	ses_cd	-0.000259885	ns	0.984979	0.999974	T/ILC	CD8+ T	CD8+ Tn	Mixed
ALOX5	ses_cd	0.00139555	ns	0.985026	0.999974	T/ILC	CD8+ T	CD8+ Tn	Mixed
THAP7-AS1	ses_cd	-0.000549434	ns	0.985069	0.999974	T/ILC	CD8+ T	CD8+ Tn	Mixed
TAF1C	ses_cd	-0.000441589	ns	0.985076	0.999974	T/ILC	CD8+ T	CD8+ Tn	Mixed
ENPP5	ses_cd	0.000728594	ns	0.985143	0.999974	T/ILC	CD8+ T	CD8+ Tn	Mixed
PURA	ses_cd	-0.000157308	ns	0.985251	0.999974	T/ILC	CD8+ T	CD8+ Tn	Mixed
PSPC1	ses_cd	-0.000200977	ns	0.985282	0.999974	T/ILC	CD8+ T	CD8+ Tn	Mixed
C8orf33	ses_cd	-0.000288257	ns	0.9853	0.999974	T/ILC	CD8+ T	CD8+ Tn	Mixed
UPRT	ses_cd	0.00032933	ns	0.985307	0.999974	T/ILC	CD8+ T	CD8+ Tn	Mixed
ABCA7	ses_cd	-0.000335626	ns	0.985374	0.999974	T/ILC	CD8+ T	CD8+ Tn	Mixed
AC006064.2	ses_cd	0.000504927	ns	0.985421	0.999974	T/ILC	CD8+ T	CD8+ Tn	Mixed
THOC3	ses_cd	-0.000229509	ns	0.985493	0.999974	T/ILC	CD8+ T	CD8+ Tn	Mixed
AC010333.2	ses_cd	-0.000569535	ns	0.985497	0.999974	T/ILC	CD8+ T	CD8+ Tn	Mixed
PANK3	ses_cd	0.000276006	ns	0.985539	0.999974	T/ILC	CD8+ T	CD8+ Tn	Mixed
CAST	ses_cd	0.000211195	ns	0.985557	0.999974	T/ILC	CD8+ T	CD8+ Tn	Mixed
AC005304.3	ses_cd	0.000598545	ns	0.98582	0.999974	T/ILC	CD8+ T	CD8+ Tn	Mixed
RYBP	ses_cd	0.000258622	ns	0.986117	0.999974	T/ILC	CD8+ T	CD8+ Tn	Mixed
LETMD1	ses_cd	0.000208519	ns	0.986171	0.999974	T/ILC	CD8+ T	CD8+ Tn	Mixed
TET2	ses_cd	-0.000233405	ns	0.986195	0.999974	T/ILC	CD8+ T	CD8+ Tn	Mixed
ZNF549	ses_cd	0.000259066	ns	0.986203	0.999974	T/ILC	CD8+ T	CD8+ Tn	Mixed
APBB3	ses_cd	0.000533241	ns	0.986257	0.999974	T/ILC	CD8+ T	CD8+ Tn	Mixed
SLC38A7	ses_cd	-0.000414376	ns	0.986294	0.999974	T/ILC	CD8+ T	CD8+ Tn	Mixed
ANKRD36	ses_cd	0.000228309	ns	0.986461	0.999974	T/ILC	CD8+ T	CD8+ Tn	Mixed
TM7SF3	ses_cd	-0.000215935	ns	0.986544	0.999974	T/ILC	CD8+ T	CD8+ Tn	Mixed
SARNP	ses_cd	-0.000359948	ns	0.986578	0.999974	T/ILC	CD8+ T	CD8+ Tn	Mixed
SMAD7	ses_cd	0.000619194	ns	0.986596	0.999974	T/ILC	CD8+ T	CD8+ Tn	Mixed
TBL2	ses_cd	-0.000400346	ns	0.986658	0.999974	T/ILC	CD8+ T	CD8+ Tn	Mixed
IFRD2	ses_cd	0.000262458	ns	0.986698	0.999974	T/ILC	CD8+ T	CD8+ Tn	Mixed
NAA60	ses_cd	-0.000257691	ns	0.986868	0.999974	T/ILC	CD8+ T	CD8+ Tn	Mixed
ELF1	ses_cd	-0.0001205	ns	0.9869	0.999974	T/ILC	CD8+ T	CD8+ Tn	Mixed
SF3A1	ses_cd	-0.000178488	ns	0.986906	0.999974	T/ILC	CD8+ T	CD8+ Tn	Mixed
GDF11	ses_cd	0.000287103	ns	0.986922	0.999974	T/ILC	CD8+ T	CD8+ Tn	Mixed
RECQL	ses_cd	-0.000193272	ns	0.98708	0.999974	T/ILC	CD8+ T	CD8+ Tn	Mixed
RALGDS	ses_cd	0.000305705	ns	0.987171	0.999974	T/ILC	CD8+ T	CD8+ Tn	Mixed
FAM24B	ses_cd	-0.000329899	ns	0.98725	0.999974	T/ILC	CD8+ T	CD8+ Tn	Mixed
LPCAT4	ses_cd	0.000361845	ns	0.98725	0.999974	T/ILC	CD8+ T	CD8+ Tn	Mixed
ADAT2	ses_cd	0.000230705	ns	0.987258	0.999974	T/ILC	CD8+ T	CD8+ Tn	Mixed
AC245060.6	ses_cd	-0.000512101	ns	0.987275	0.999974	T/ILC	CD8+ T	CD8+ Tn	Mixed
TCAF2	ses_cd	-0.000410553	ns	0.987304	0.999974	T/ILC	CD8+ T	CD8+ Tn	Mixed
CDKAL1	ses_cd	-0.000178626	ns	0.987308	0.999974	T/ILC	CD8+ T	CD8+ Tn	Mixed
TMLHE	ses_cd	-0.000210184	ns	0.987602	0.999974	T/ILC	CD8+ T	CD8+ Tn	Mixed
MMACHC	ses_cd	-0.00042607	ns	0.987617	0.999974	T/ILC	CD8+ T	CD8+ Tn	Mixed
SMYD3	ses_cd	-0.000178927	ns	0.987799	0.999974	T/ILC	CD8+ T	CD8+ Tn	Mixed
FAM234B	ses_cd	-0.000456603	ns	0.987806	0.999974	T/ILC	CD8+ T	CD8+ Tn	Mixed
FUS	ses_cd	0.000105587	ns	0.987869	0.999974	T/ILC	CD8+ T	CD8+ Tn	Mixed
DOK6	ses_cd	0.000640351	ns	0.987963	0.999974	T/ILC	CD8+ T	CD8+ Tn	Mixed
FAM13A-AS1	ses_cd	-0.000268628	ns	0.987971	0.999974	T/ILC	CD8+ T	CD8+ Tn	Mixed
P2RY10	ses_cd	0.00019156	ns	0.988078	0.999974	T/ILC	CD8+ T	CD8+ Tn	Mixed
MAP2K7	ses_cd	0.000231492	ns	0.988136	0.999974	T/ILC	CD8+ T	CD8+ Tn	Mixed
CNPPD1	ses_cd	-0.000252059	ns	0.988233	0.999974	T/ILC	CD8+ T	CD8+ Tn	Mixed
SAP30BP	ses_cd	-0.000169003	ns	0.98834	0.999974	T/ILC	CD8+ T	CD8+ Tn	Mixed
RIOK3	ses_cd	-0.000167624	ns	0.988341	0.999974	T/ILC	CD8+ T	CD8+ Tn	Mixed
CCDC77	ses_cd	0.000274916	ns	0.988346	0.999974	T/ILC	CD8+ T	CD8+ Tn	Mixed
ANKRD16	ses_cd	-0.000292243	ns	0.988347	0.999974	T/ILC	CD8+ T	CD8+ Tn	Mixed
IFT172	ses_cd	-0.000299209	ns	0.98854	0.999974	T/ILC	CD8+ T	CD8+ Tn	Mixed
TMEM135	ses_cd	-0.000199587	ns	0.988629	0.999974	T/ILC	CD8+ T	CD8+ Tn	Mixed
SEMA4D	ses_cd	0.000129842	ns	0.988779	0.999974	T/ILC	CD8+ T	CD8+ Tn	Mixed
SLC44A5	ses_cd	0.000999995	ns	0.988886	0.999974	T/ILC	CD8+ T	CD8+ Tn	Mixed
CARD16	ses_cd	0.000349178	ns	0.988898	0.999974	T/ILC	CD8+ T	CD8+ Tn	Mixed
C12orf75	ses_cd	0.000290514	ns	0.988991	0.999974	T/ILC	CD8+ T	CD8+ Tn	Mixed
PYCR2	ses_cd	0.000181704	ns	0.989274	0.999974	T/ILC	CD8+ T	CD8+ Tn	Mixed
USP42	ses_cd	-0.000182707	ns	0.989287	0.999974	T/ILC	CD8+ T	CD8+ Tn	Mixed
C6orf52	ses_cd	0.000516336	ns	0.989528	0.999974	T/ILC	CD8+ T	CD8+ Tn	Mixed
AC068533.3	ses_cd	0.000230219	ns	0.989568	0.999974	T/ILC	CD8+ T	CD8+ Tn	Mixed
AL359921.1	ses_cd	0.000276823	ns	0.989646	0.999974	T/ILC	CD8+ T	CD8+ Tn	Mixed
AL034405.1	ses_cd	-0.000291479	ns	0.989926	0.999974	T/ILC	CD8+ T	CD8+ Tn	Mixed
TDG	ses_cd	0.00013872	ns	0.989962	0.999974	T/ILC	CD8+ T	CD8+ Tn	Mixed
ASMTL-AS1	ses_cd	0.000348121	ns	0.989964	0.999974	T/ILC	CD8+ T	CD8+ Tn	Mixed
COX7B	ses_cd	-0.000186075	ns	0.989992	0.999974	T/ILC	CD8+ T	CD8+ Tn	Mixed
AC087071.2	ses_cd	0.000287199	ns	0.990088	0.999974	T/ILC	CD8+ T	CD8+ Tn	Mixed
MLH1	ses_cd	0.000204135	ns	0.990215	0.999974	T/ILC	CD8+ T	CD8+ Tn	Mixed
TMEM63A	ses_cd	-0.000126028	ns	0.990338	0.999974	T/ILC	CD8+ T	CD8+ Tn	Mixed
NBPF3	ses_cd	0.00027756	ns	0.990374	0.999974	T/ILC	CD8+ T	CD8+ Tn	Mixed
VCPIP1	ses_cd	-0.000185681	ns	0.990382	0.999974	T/ILC	CD8+ T	CD8+ Tn	Mixed
IRF2BPL	ses_cd	0.000288783	ns	0.990494	0.999974	T/ILC	CD8+ T	CD8+ Tn	Mixed
H2AFZ	ses_cd	0.000163911	ns	0.990495	0.999974	T/ILC	CD8+ T	CD8+ Tn	Mixed
CCDC93	ses_cd	-0.000120317	ns	0.990715	0.999974	T/ILC	CD8+ T	CD8+ Tn	Mixed
ZC3H12B	ses_cd	0.000276843	ns	0.990834	0.999974	T/ILC	CD8+ T	CD8+ Tn	Mixed
LCOR	ses_cd	0.000129895	ns	0.990847	0.999974	T/ILC	CD8+ T	CD8+ Tn	Mixed
FLNA	ses_cd	0.000260217	ns	0.990909	0.999974	T/ILC	CD8+ T	CD8+ Tn	Mixed
TBC1D20	ses_cd	-0.000151695	ns	0.991043	0.999974	T/ILC	CD8+ T	CD8+ Tn	Mixed
SIN3B	ses_cd	0.000184058	ns	0.991067	0.999974	T/ILC	CD8+ T	CD8+ Tn	Mixed
KAT14	ses_cd	-0.000183518	ns	0.991101	0.999974	T/ILC	CD8+ T	CD8+ Tn	Mixed
TNIK	ses_cd	-0.000131982	ns	0.991117	0.999974	T/ILC	CD8+ T	CD8+ Tn	Mixed
PIK3C3	ses_cd	0.000111781	ns	0.991151	0.999974	T/ILC	CD8+ T	CD8+ Tn	Mixed
SLA	ses_cd	0.000143516	ns	0.991212	0.999974	T/ILC	CD8+ T	CD8+ Tn	Mixed
LIMA1	ses_cd	0.000401901	ns	0.991239	0.999974	T/ILC	CD8+ T	CD8+ Tn	Mixed
FGD5-AS1	ses_cd	-0.000147246	ns	0.991419	0.999974	T/ILC	CD8+ T	CD8+ Tn	Mixed
HERC5	ses_cd	-0.000313368	ns	0.991465	0.999974	T/ILC	CD8+ T	CD8+ Tn	Mixed
CLTA	ses_cd	-0.000121948	ns	0.991761	0.999974	T/ILC	CD8+ T	CD8+ Tn	Mixed
XPA	ses_cd	0.000112205	ns	0.991781	0.999974	T/ILC	CD8+ T	CD8+ Tn	Mixed
AC069234.1	ses_cd	0.000378373	ns	0.9918	0.999974	T/ILC	CD8+ T	CD8+ Tn	Mixed
CCDC157	ses_cd	0.000374825	ns	0.991831	0.999974	T/ILC	CD8+ T	CD8+ Tn	Mixed
EXOC8	ses_cd	-0.000245851	ns	0.991936	0.999974	T/ILC	CD8+ T	CD8+ Tn	Mixed
NSL1	ses_cd	0.000102682	ns	0.992054	0.999974	T/ILC	CD8+ T	CD8+ Tn	Mixed
DNAJB1	ses_cd	-0.000120903	ns	0.992173	0.999974	T/ILC	CD8+ T	CD8+ Tn	Mixed
LYSMD1	ses_cd	0.000311647	ns	0.992181	0.999974	T/ILC	CD8+ T	CD8+ Tn	Mixed
PXMP4	ses_cd	-0.000205452	ns	0.99229	0.999974	T/ILC	CD8+ T	CD8+ Tn	Mixed
WDPCP	ses_cd	0.000125895	ns	0.992353	0.999974	T/ILC	CD8+ T	CD8+ Tn	Mixed
NSDHL	ses_cd	-0.000233977	ns	0.992382	0.999974	T/ILC	CD8+ T	CD8+ Tn	Mixed
YRDC	ses_cd	0.0001536	ns	0.992392	0.999974	T/ILC	CD8+ T	CD8+ Tn	Mixed
UBFD1	ses_cd	0.000170728	ns	0.992483	0.999974	T/ILC	CD8+ T	CD8+ Tn	Mixed
AC069368.1	ses_cd	0.000360028	ns	0.992758	0.999974	T/ILC	CD8+ T	CD8+ Tn	Mixed
HDGF	ses_cd	-0.000119102	ns	0.992768	0.999974	T/ILC	CD8+ T	CD8+ Tn	Mixed
RNF144B	ses_cd	0.000652567	ns	0.992928	0.999974	T/ILC	CD8+ T	CD8+ Tn	Mixed
METTL7A	ses_cd	-0.000610845	ns	0.992995	0.999974	T/ILC	CD8+ T	CD8+ Tn	Mixed
MBD1	ses_cd	0.000109012	ns	0.993105	0.999974	T/ILC	CD8+ T	CD8+ Tn	Mixed
FAM241A	ses_cd	0.000189103	ns	0.993107	0.999974	T/ILC	CD8+ T	CD8+ Tn	Mixed
CHAF1A	ses_cd	-0.000226713	ns	0.993144	0.999974	T/ILC	CD8+ T	CD8+ Tn	Mixed
LEF1	ses_cd	9.05334e-05	ns	0.993307	0.999974	T/ILC	CD8+ T	CD8+ Tn	Mixed
TKFC	ses_cd	-0.000343081	ns	0.993432	0.999974	T/ILC	CD8+ T	CD8+ Tn	Mixed
UTP15	ses_cd	-0.000160109	ns	0.993578	0.999974	T/ILC	CD8+ T	CD8+ Tn	Mixed
SLC25A19	ses_cd	0.000257042	ns	0.993594	0.999974	T/ILC	CD8+ T	CD8+ Tn	Mixed
CEP76	ses_cd	-0.000155701	ns	0.993762	0.999974	T/ILC	CD8+ T	CD8+ Tn	Mixed
CCDC32	ses_cd	-0.000105082	ns	0.993797	0.999974	T/ILC	CD8+ T	CD8+ Tn	Mixed
VEGFB	ses_cd	-0.000113822	ns	0.993834	0.999974	T/ILC	CD8+ T	CD8+ Tn	Mixed
BZW2	ses_cd	-7.84215e-05	ns	0.994115	0.999974	T/ILC	CD8+ T	CD8+ Tn	Mixed
PARP9	ses_cd	0.000198958	ns	0.994297	0.999974	T/ILC	CD8+ T	CD8+ Tn	Mixed
SEL1L	ses_cd	-9.26819e-05	ns	0.994323	0.999974	T/ILC	CD8+ T	CD8+ Tn	Mixed
ZNF597	ses_cd	-0.000219563	ns	0.994368	0.999974	T/ILC	CD8+ T	CD8+ Tn	Mixed
LRRC8B	ses_cd	8.80865e-05	ns	0.994466	0.999974	T/ILC	CD8+ T	CD8+ Tn	Mixed
GPN3	ses_cd	-0.000100795	ns	0.994559	0.999974	T/ILC	CD8+ T	CD8+ Tn	Mixed
DNM2	ses_cd	-7.42683e-05	ns	0.994953	0.999974	T/ILC	CD8+ T	CD8+ Tn	Mixed
ARRDC5	ses_cd	-0.0001287	ns	0.994997	0.999974	T/ILC	CD8+ T	CD8+ Tn	Mixed
ECI1	ses_cd	0.000104741	ns	0.995005	0.999974	T/ILC	CD8+ T	CD8+ Tn	Mixed
CDCA7L	ses_cd	0.000157087	ns	0.995143	0.999974	T/ILC	CD8+ T	CD8+ Tn	Mixed
AC133550.1	ses_cd	0.000210288	ns	0.995211	0.999974	T/ILC	CD8+ T	CD8+ Tn	Mixed
PPIP5K2	ses_cd	6.55557e-05	ns	0.995213	0.999974	T/ILC	CD8+ T	CD8+ Tn	Mixed
MOV10	ses_cd	0.000103742	ns	0.995328	0.999974	T/ILC	CD8+ T	CD8+ Tn	Mixed
PIGU	ses_cd	9.37329e-05	ns	0.995342	0.999974	T/ILC	CD8+ T	CD8+ Tn	Mixed
FGF7	ses_cd	0.000153432	ns	0.995429	0.999974	T/ILC	CD8+ T	CD8+ Tn	Mixed
RAB33A	ses_cd	-0.000127964	ns	0.995462	0.999974	T/ILC	CD8+ T	CD8+ Tn	Mixed
UBE2G2	ses_cd	5.60186e-05	ns	0.995463	0.999974	T/ILC	CD8+ T	CD8+ Tn	Mixed
RAN	ses_cd	-7.77905e-05	ns	0.995497	0.999974	T/ILC	CD8+ T	CD8+ Tn	Mixed
TFRC	ses_cd	-8.86902e-05	ns	0.995612	0.999974	T/ILC	CD8+ T	CD8+ Tn	Mixed
UBR7	ses_cd	-0.000108299	ns	0.995962	0.999974	T/ILC	CD8+ T	CD8+ Tn	Mixed
MON1B	ses_cd	-7.64606e-05	ns	0.995964	0.999974	T/ILC	CD8+ T	CD8+ Tn	Mixed
ZNRF1	ses_cd	-0.000224074	ns	0.995972	0.999974	T/ILC	CD8+ T	CD8+ Tn	Mixed
SEC24B	ses_cd	-5.98999e-05	ns	0.996109	0.999974	T/ILC	CD8+ T	CD8+ Tn	Mixed
EBNA1BP2	ses_cd	-7.56943e-05	ns	0.996193	0.999974	T/ILC	CD8+ T	CD8+ Tn	Mixed
TM2D2	ses_cd	-8.56469e-05	ns	0.996305	0.999974	T/ILC	CD8+ T	CD8+ Tn	Mixed
AC018647.2	ses_cd	0.000150492	ns	0.996326	0.999974	T/ILC	CD8+ T	CD8+ Tn	Mixed
C1orf123	ses_cd	-6.75755e-05	ns	0.996356	0.999974	T/ILC	CD8+ T	CD8+ Tn	Mixed
C19orf24	ses_cd	-6.38827e-05	ns	0.996392	0.999974	T/ILC	CD8+ T	CD8+ Tn	Mixed
KIN	ses_cd	-5.6208e-05	ns	0.996507	0.999974	T/ILC	CD8+ T	CD8+ Tn	Mixed
SNX18	ses_cd	-0.000117001	ns	0.99658	0.999974	T/ILC	CD8+ T	CD8+ Tn	Mixed
TES	ses_cd	-4.89375e-05	ns	0.996724	0.999974	T/ILC	CD8+ T	CD8+ Tn	Mixed
INTS14	ses_cd	-6.23576e-05	ns	0.996891	0.999974	T/ILC	CD8+ T	CD8+ Tn	Mixed
PPIB	ses_cd	5.24994e-05	ns	0.996934	0.999974	T/ILC	CD8+ T	CD8+ Tn	Mixed
RAB33B	ses_cd	-7.005e-05	ns	0.996935	0.999974	T/ILC	CD8+ T	CD8+ Tn	Mixed
AC103724.4	ses_cd	-0.000144008	ns	0.996953	0.999974	T/ILC	CD8+ T	CD8+ Tn	Mixed
RPL9	ses_cd	-5.13318e-05	ns	0.997015	0.999974	T/ILC	CD8+ T	CD8+ Tn	Mixed
IMPAD1	ses_cd	5.63622e-05	ns	0.997074	0.999974	T/ILC	CD8+ T	CD8+ Tn	Mixed
IRF7	ses_cd	-0.000166693	ns	0.99709	0.999974	T/ILC	CD8+ T	CD8+ Tn	Mixed
RAB3IP	ses_cd	-5.51364e-05	ns	0.997097	0.999974	T/ILC	CD8+ T	CD8+ Tn	Mixed
CSNK1A1	ses_cd	2.32671e-05	ns	0.997207	0.999974	T/ILC	CD8+ T	CD8+ Tn	Mixed
ZNF580	ses_cd	5.82077e-05	ns	0.997288	0.999974	T/ILC	CD8+ T	CD8+ Tn	Mixed
RNF145	ses_cd	-2.93913e-05	ns	0.997332	0.999974	T/ILC	CD8+ T	CD8+ Tn	Mixed
TMEM42	ses_cd	-5.4025e-05	ns	0.997411	0.999974	T/ILC	CD8+ T	CD8+ Tn	Mixed
TAP2	ses_cd	5.54044e-05	ns	0.997479	0.999974	T/ILC	CD8+ T	CD8+ Tn	Mixed
JMJD1C	ses_cd	-3.12107e-05	ns	0.997523	0.999974	T/ILC	CD8+ T	CD8+ Tn	Mixed
GRPEL2	ses_cd	-6.03848e-05	ns	0.997543	0.999974	T/ILC	CD8+ T	CD8+ Tn	Mixed
ERCC3	ses_cd	4.28811e-05	ns	0.997555	0.999974	T/ILC	CD8+ T	CD8+ Tn	Mixed
MB21D2	ses_cd	0.000111019	ns	0.99757	0.999974	T/ILC	CD8+ T	CD8+ Tn	Mixed
TRAPPC11	ses_cd	-3.56431e-05	ns	0.997618	0.999974	T/ILC	CD8+ T	CD8+ Tn	Mixed
TUBA8	ses_cd	-0.00010732	ns	0.997635	0.999974	T/ILC	CD8+ T	CD8+ Tn	Mixed
CXorf58	ses_cd	-8.67533e-05	ns	0.997717	0.999974	T/ILC	CD8+ T	CD8+ Tn	Mixed
AL135791.1	ses_cd	7.91824e-05	ns	0.997766	0.999974	T/ILC	CD8+ T	CD8+ Tn	Mixed
SLC39A11	ses_cd	-4.6308e-05	ns	0.997796	0.999974	T/ILC	CD8+ T	CD8+ Tn	Mixed
SPATA5	ses_cd	-3.52726e-05	ns	0.997802	0.999974	T/ILC	CD8+ T	CD8+ Tn	Mixed
MAP3K1	ses_cd	4.45027e-05	ns	0.997893	0.999974	T/ILC	CD8+ T	CD8+ Tn	Mixed
CSRNP1	ses_cd	8.688e-05	ns	0.997916	0.999974	T/ILC	CD8+ T	CD8+ Tn	Mixed
ZNF516	ses_cd	0.000172531	ns	0.998095	0.999974	T/ILC	CD8+ T	CD8+ Tn	Mixed
SELENOW	ses_cd	-2.77866e-05	ns	0.998166	0.999974	T/ILC	CD8+ T	CD8+ Tn	Mixed
SSC4D	ses_cd	-5.30069e-05	ns	0.998209	0.999974	T/ILC	CD8+ T	CD8+ Tn	Mixed
MTFP1	ses_cd	7.52605e-05	ns	0.998273	0.999974	T/ILC	CD8+ T	CD8+ Tn	Mixed
API5	ses_cd	-1.88109e-05	ns	0.998318	0.999974	T/ILC	CD8+ T	CD8+ Tn	Mixed
SACS	ses_cd	-3.36244e-05	ns	0.998341	0.999974	T/ILC	CD8+ T	CD8+ Tn	Mixed
COMT	ses_cd	-3.12198e-05	ns	0.998342	0.999974	T/ILC	CD8+ T	CD8+ Tn	Mixed
TESPA1	ses_cd	-2.26252e-05	ns	0.998348	0.999974	T/ILC	CD8+ T	CD8+ Tn	Mixed
PER1	ses_cd	6.29505e-05	ns	0.998406	0.999974	T/ILC	CD8+ T	CD8+ Tn	Mixed
UBALD2	ses_cd	2.33092e-05	ns	0.998445	0.999974	T/ILC	CD8+ T	CD8+ Tn	Mixed
GFI1	ses_cd	5.57987e-05	ns	0.998655	0.999974	T/ILC	CD8+ T	CD8+ Tn	Mixed
HECTD4	ses_cd	2.41149e-05	ns	0.998719	0.999974	T/ILC	CD8+ T	CD8+ Tn	Mixed
ECHS1	ses_cd	-2.2742e-05	ns	0.998836	0.999974	T/ILC	CD8+ T	CD8+ Tn	Mixed
CORO7	ses_cd	-2.34835e-05	ns	0.998837	0.999974	T/ILC	CD8+ T	CD8+ Tn	Mixed
ZNF626	ses_cd	-3.59217e-05	ns	0.998846	0.999974	T/ILC	CD8+ T	CD8+ Tn	Mixed
LRRC57	ses_cd	2.97651e-05	ns	0.998855	0.999974	T/ILC	CD8+ T	CD8+ Tn	Mixed
ZNF169	ses_cd	1.99022e-05	ns	0.998973	0.999974	T/ILC	CD8+ T	CD8+ Tn	Mixed
FAM160A1	ses_cd	-8.28008e-05	ns	0.999085	0.999974	T/ILC	CD8+ T	CD8+ Tn	Mixed
GRB14	ses_cd	4.44764e-05	ns	0.999146	0.999974	T/ILC	CD8+ T	CD8+ Tn	Mixed
PFDN4	ses_cd	1.0479e-05	ns	0.999351	0.999974	T/ILC	CD8+ T	CD8+ Tn	Mixed
ZBTB37	ses_cd	-9.25658e-06	ns	0.999532	0.999974	T/ILC	CD8+ T	CD8+ Tn	Mixed
RNF220	ses_cd	-8.16254e-06	ns	0.999556	0.999974	T/ILC	CD8+ T	CD8+ Tn	Mixed
GSTZ1	ses_cd	-1.12603e-05	ns	0.999618	0.999974	T/ILC	CD8+ T	CD8+ Tn	Mixed
PWP1	ses_cd	-5.0498e-06	ns	0.999636	0.999974	T/ILC	CD8+ T	CD8+ Tn	Mixed
SLC37A4	ses_cd	1.60021e-05	ns	0.999653	0.999974	T/ILC	CD8+ T	CD8+ Tn	Mixed
ZNF736	ses_cd	-5.69555e-06	ns	0.999686	0.999974	T/ILC	CD8+ T	CD8+ Tn	Mixed
SIL1	ses_cd	-3.55603e-06	ns	0.999774	0.999974	T/ILC	CD8+ T	CD8+ Tn	Mixed
PRPF8	ses_cd	2.09101e-06	ns	0.999798	0.999974	T/ILC	CD8+ T	CD8+ Tn	Mixed
FBXL3	ses_cd	2.17463e-06	ns	0.999814	0.999974	T/ILC	CD8+ T	CD8+ Tn	Mixed
GCN1	ses_cd	-7.48985e-07	ns	0.999957	0.999985	T/ILC	CD8+ T	CD8+ Tn	Mixed
HIST1H4H	ses_cd	-6.07095e-07	ns	0.999985	0.999985	T/ILC	CD8+ T	CD8+ Tn	Mixed
CUBN	ses_cd:is_ti	0.56743	Tissue-specific	2.82658e-09	3.54198e-05	T/ILC	CD8+ T	CD8+ Tn	Mixed
SLC12A2	ses_cd:is_ti	0.451015	Tissue-specific	2.70555e-06	0.0169516	T/ILC	CD8+ T	CD8+ Tn	Mixed
HIST3H2A	ses_cd:is_ti	0.263359	Tissue-specific	1.04554e-05	0.0436723	T/ILC	CD8+ T	CD8+ Tn	Mixed
FMO5	ses_cd:is_ti	0.376966	Tissue-specific	2.78132e-05	0.0478159	T/ILC	CD8+ T	CD8+ Tn	Mixed
STK38	ses_cd:is_ti	0.120236	Tissue-specific	3.0741e-05	0.0478159	T/ILC	CD8+ T	CD8+ Tn	Mixed
CYB5A	ses_cd:is_ti	0.327036	Tissue-specific	3.20867e-05	0.0478159	T/ILC	CD8+ T	CD8+ Tn	Mixed
SMPD1	ses_cd:is_ti	-0.207627	Tissue-specific	3.34806e-05	0.0478159	T/ILC	CD8+ T	CD8+ Tn	Mixed
DEFA5	ses_cd:is_ti	-0.702643	Tissue-specific	3.83974e-05	0.0478159	T/ILC	CD8+ T	CD8+ Tn	Mixed
CBR1	ses_cd:is_ti	0.382004	Tissue-specific	4.11031e-05	0.0478159	T/ILC	CD8+ T	CD8+ Tn	Mixed
ITK	ses_cd:is_ti	0.110055	Tissue-specific	4.13522e-05	0.0478159	T/ILC	CD8+ T	CD8+ Tn	Mixed
OAT	ses_cd:is_ti	0.417284	Tissue-specific	4.19739e-05	0.0478159	T/ILC	CD8+ T	CD8+ Tn	Mixed
NAALADL1	ses_cd:is_ti	0.338828	ns	6.2473e-05	0.0652374	T/ILC	CD8+ T	CD8+ Tn	Mixed
NEAT1	ses_cd:is_ti	0.204884	ns	0.000153772	0.134957	T/ILC	CD8+ T	CD8+ Tn	Mixed
ACOX1	ses_cd:is_ti	0.321583	ns	0.000157086	0.134957	T/ILC	CD8+ T	CD8+ Tn	Mixed
ESYT1	ses_cd:is_ti	-0.112474	ns	0.000162656	0.134957	T/ILC	CD8+ T	CD8+ Tn	Mixed
KLF3	ses_cd:is_ti	0.231359	ns	0.000172317	0.134957	T/ILC	CD8+ T	CD8+ Tn	Mixed
HEBP1	ses_cd:is_ti	0.38441	ns	0.000193523	0.139956	T/ILC	CD8+ T	CD8+ Tn	Mixed
CRYL1	ses_cd:is_ti	0.310056	ns	0.000201039	0.139956	T/ILC	CD8+ T	CD8+ Tn	Mixed
IGLC3	ses_cd:is_ti	0.401816	ns	0.000322026	0.212385	T/ILC	CD8+ T	CD8+ Tn	Mixed
C2orf88	ses_cd:is_ti	0.347162	ns	0.0003846	0.238529	T/ILC	CD8+ T	CD8+ Tn	Mixed
PDK1	ses_cd:is_ti	0.117454	ns	0.000400187	0.238529	T/ILC	CD8+ T	CD8+ Tn	Mixed
DNMBP	ses_cd:is_ti	0.288132	ns	0.000418772	0.238529	T/ILC	CD8+ T	CD8+ Tn	Mixed
SYNE2	ses_cd:is_ti	0.15277	ns	0.000458499	0.239496	T/ILC	CD8+ T	CD8+ Tn	Mixed
ZNF821	ses_cd:is_ti	-0.216646	ns	0.000458696	0.239496	T/ILC	CD8+ T	CD8+ Tn	Mixed
AC007384.1	ses_cd:is_ti	0.237631	ns	0.000501399	0.244278	T/ILC	CD8+ T	CD8+ Tn	Mixed
HPGD	ses_cd:is_ti	0.366924	ns	0.000517769	0.244278	T/ILC	CD8+ T	CD8+ Tn	Mixed
ZNF714	ses_cd:is_ti	-0.188358	ns	0.000554398	0.244278	T/ILC	CD8+ T	CD8+ Tn	Mixed
CST3	ses_cd:is_ti	-0.373685	ns	0.00056263	0.244278	T/ILC	CD8+ T	CD8+ Tn	Mixed
PDCD4	ses_cd:is_ti	0.0847561	ns	0.000565323	0.244278	T/ILC	CD8+ T	CD8+ Tn	Mixed
PHLPP2	ses_cd:is_ti	0.307314	ns	0.000617823	0.258065	T/ILC	CD8+ T	CD8+ Tn	Mixed
TGIF1	ses_cd:is_ti	0.190774	ns	0.000662366	0.26494	T/ILC	CD8+ T	CD8+ Tn	Mixed
CNOT6L	ses_cd:is_ti	0.0837303	ns	0.000686183	0.26494	T/ILC	CD8+ T	CD8+ Tn	Mixed
C4orf19	ses_cd:is_ti	0.30155	ns	0.000725065	0.26494	T/ILC	CD8+ T	CD8+ Tn	Mixed
TUT4	ses_cd:is_ti	0.0676035	ns	0.000793265	0.26494	T/ILC	CD8+ T	CD8+ Tn	Mixed
AC116348.3	ses_cd:is_ti	-0.194643	ns	0.000801772	0.26494	T/ILC	CD8+ T	CD8+ Tn	Mixed
GPR155	ses_cd:is_ti	0.115144	ns	0.000807302	0.26494	T/ILC	CD8+ T	CD8+ Tn	Mixed
ARFIP1	ses_cd:is_ti	0.112799	ns	0.000828373	0.26494	T/ILC	CD8+ T	CD8+ Tn	Mixed
USP3	ses_cd:is_ti	0.0958728	ns	0.000876698	0.26494	T/ILC	CD8+ T	CD8+ Tn	Mixed
SAP30L-AS1	ses_cd:is_ti	0.156364	ns	0.000877504	0.26494	T/ILC	CD8+ T	CD8+ Tn	Mixed
FAM135A	ses_cd:is_ti	0.221413	ns	0.00089664	0.26494	T/ILC	CD8+ T	CD8+ Tn	Mixed
CAPRIN2	ses_cd:is_ti	0.150484	ns	0.000904826	0.26494	T/ILC	CD8+ T	CD8+ Tn	Mixed
ATP8A1	ses_cd:is_ti	0.10299	ns	0.000905737	0.26494	T/ILC	CD8+ T	CD8+ Tn	Mixed
AIDA	ses_cd:is_ti	0.106921	ns	0.000920925	0.26494	T/ILC	CD8+ T	CD8+ Tn	Mixed
BCAS3	ses_cd:is_ti	0.100589	ns	0.000954693	0.26494	T/ILC	CD8+ T	CD8+ Tn	Mixed
TBC1D15	ses_cd:is_ti	0.103197	ns	0.000960629	0.26494	T/ILC	CD8+ T	CD8+ Tn	Mixed
PDE3B	ses_cd:is_ti	0.109234	ns	0.000974695	0.26494	T/ILC	CD8+ T	CD8+ Tn	Mixed
PIM1	ses_cd:is_ti	0.165824	ns	0.000993712	0.26494	T/ILC	CD8+ T	CD8+ Tn	Mixed
REXO2	ses_cd:is_ti	0.13916	ns	0.00102251	0.266938	T/ILC	CD8+ T	CD8+ Tn	Mixed
MACF1	ses_cd:is_ti	-0.0894453	ns	0.00113753	0.271912	T/ILC	CD8+ T	CD8+ Tn	Mixed
AC012358.3	ses_cd:is_ti	0.160071	ns	0.00115964	0.271912	T/ILC	CD8+ T	CD8+ Tn	Mixed
NEDD9	ses_cd:is_ti	-0.0980113	ns	0.00118087	0.271912	T/ILC	CD8+ T	CD8+ Tn	Mixed
PDZK1	ses_cd:is_ti	0.290301	ns	0.00121019	0.271912	T/ILC	CD8+ T	CD8+ Tn	Mixed
EZH2	ses_cd:is_ti	0.15077	ns	0.00121427	0.271912	T/ILC	CD8+ T	CD8+ Tn	Mixed
FBXL16	ses_cd:is_ti	0.204088	ns	0.00126049	0.271912	T/ILC	CD8+ T	CD8+ Tn	Mixed
MUTYH	ses_cd:is_ti	-0.17079	ns	0.00132239	0.271912	T/ILC	CD8+ T	CD8+ Tn	Mixed
ZNF277	ses_cd:is_ti	0.0883126	ns	0.00133069	0.271912	T/ILC	CD8+ T	CD8+ Tn	Mixed
WBP4	ses_cd:is_ti	-0.126908	ns	0.00133492	0.271912	T/ILC	CD8+ T	CD8+ Tn	Mixed
SIT1	ses_cd:is_ti	-0.127225	ns	0.00133896	0.271912	T/ILC	CD8+ T	CD8+ Tn	Mixed
SUSD4	ses_cd:is_ti	-0.224853	ns	0.00134514	0.271912	T/ILC	CD8+ T	CD8+ Tn	Mixed
QSOX1	ses_cd:is_ti	0.309161	ns	0.00135055	0.271912	T/ILC	CD8+ T	CD8+ Tn	Mixed
ARRDC2	ses_cd:is_ti	0.149329	ns	0.00136101	0.271912	T/ILC	CD8+ T	CD8+ Tn	Mixed
ENTPD5	ses_cd:is_ti	0.209663	ns	0.00136693	0.271912	T/ILC	CD8+ T	CD8+ Tn	Mixed
USP49	ses_cd:is_ti	0.227356	ns	0.00137746	0.271912	T/ILC	CD8+ T	CD8+ Tn	Mixed
MAP3K13	ses_cd:is_ti	0.311835	ns	0.00142116	0.271912	T/ILC	CD8+ T	CD8+ Tn	Mixed
PIK3IP1	ses_cd:is_ti	0.096684	ns	0.00143987	0.271912	T/ILC	CD8+ T	CD8+ Tn	Mixed
FAM214A	ses_cd:is_ti	0.104594	ns	0.00145178	0.271912	T/ILC	CD8+ T	CD8+ Tn	Mixed
ALPK1	ses_cd:is_ti	0.16442	ns	0.00150805	0.271912	T/ILC	CD8+ T	CD8+ Tn	Mixed
PCK2	ses_cd:is_ti	0.286179	ns	0.0015136	0.271912	T/ILC	CD8+ T	CD8+ Tn	Mixed
ARHGAP32	ses_cd:is_ti	0.343577	ns	0.0015183	0.271912	T/ILC	CD8+ T	CD8+ Tn	Mixed
TRBC2	ses_cd:is_ti	-0.0893964	ns	0.00151894	0.271912	T/ILC	CD8+ T	CD8+ Tn	Mixed
CD244	ses_cd:is_ti	-0.171599	ns	0.00158987	0.2806	T/ILC	CD8+ T	CD8+ Tn	Mixed
USP54	ses_cd:is_ti	0.240677	ns	0.00162066	0.282063	T/ILC	CD8+ T	CD8+ Tn	Mixed
IKZF1	ses_cd:is_ti	0.0618852	ns	0.00166434	0.285273	T/ILC	CD8+ T	CD8+ Tn	Mixed
AQP11	ses_cd:is_ti	0.284082	ns	0.00169565	0.285273	T/ILC	CD8+ T	CD8+ Tn	Mixed
NUCB1	ses_cd:is_ti	0.139694	ns	0.0017074	0.285273	T/ILC	CD8+ T	CD8+ Tn	Mixed
SLC40A1	ses_cd:is_ti	-0.263152	ns	0.0017387	0.28668	T/ILC	CD8+ T	CD8+ Tn	Mixed
PRCD	ses_cd:is_ti	0.241259	ns	0.0017994	0.292835	T/ILC	CD8+ T	CD8+ Tn	Mixed
EHD1	ses_cd:is_ti	-0.14173	ns	0.00185112	0.293095	T/ILC	CD8+ T	CD8+ Tn	Mixed
IL7R	ses_cd:is_ti	0.0962364	ns	0.00185512	0.293095	T/ILC	CD8+ T	CD8+ Tn	Mixed
ZNF630	ses_cd:is_ti	0.19419	ns	0.00187117	0.293095	T/ILC	CD8+ T	CD8+ Tn	Mixed
HCFC1	ses_cd:is_ti	-0.133133	ns	0.00195586	0.302578	T/ILC	CD8+ T	CD8+ Tn	Mixed
HIF1A	ses_cd:is_ti	0.106585	ns	0.00199159	0.304348	T/ILC	CD8+ T	CD8+ Tn	Mixed
AC013643.2	ses_cd:is_ti	-0.256841	ns	0.00206048	0.307932	T/ILC	CD8+ T	CD8+ Tn	Mixed
TRIM41	ses_cd:is_ti	-0.168302	ns	0.00206418	0.307932	T/ILC	CD8+ T	CD8+ Tn	Mixed
MAGI3	ses_cd:is_ti	0.335429	ns	0.00214294	0.31592	T/ILC	CD8+ T	CD8+ Tn	Mixed
LIMA1	ses_cd:is_ti	0.392937	ns	0.00218008	0.317659	T/ILC	CD8+ T	CD8+ Tn	Mixed
ZNF805	ses_cd:is_ti	0.168287	ns	0.00222257	0.320127	T/ILC	CD8+ T	CD8+ Tn	Mixed
PPP2R5C	ses_cd:is_ti	0.0755135	ns	0.0022976	0.327173	T/ILC	CD8+ T	CD8+ Tn	Mixed
DUSP16	ses_cd:is_ti	0.0969402	ns	0.00239257	0.336186	T/ILC	CD8+ T	CD8+ Tn	Mixed
AFF1	ses_cd:is_ti	0.106363	ns	0.00241455	0.336186	T/ILC	CD8+ T	CD8+ Tn	Mixed
UTP23	ses_cd:is_ti	0.0865187	ns	0.00246523	0.339471	T/ILC	CD8+ T	CD8+ Tn	Mixed
RNF13	ses_cd:is_ti	0.0854936	ns	0.00255335	0.340929	T/ILC	CD8+ T	CD8+ Tn	Mixed
ZNF672	ses_cd:is_ti	0.177462	ns	0.00258611	0.340929	T/ILC	CD8+ T	CD8+ Tn	Mixed
ACSL5	ses_cd:is_ti	0.297051	ns	0.00259074	0.340929	T/ILC	CD8+ T	CD8+ Tn	Mixed
ENTPD7	ses_cd:is_ti	0.266425	ns	0.00264273	0.340929	T/ILC	CD8+ T	CD8+ Tn	Mixed
LINC01389	ses_cd:is_ti	-0.264676	ns	0.0026624	0.340929	T/ILC	CD8+ T	CD8+ Tn	Mixed
HOOK2	ses_cd:is_ti	-0.114314	ns	0.00268265	0.340929	T/ILC	CD8+ T	CD8+ Tn	Mixed
AC008083.2	ses_cd:is_ti	0.15405	ns	0.0026921	0.340929	T/ILC	CD8+ T	CD8+ Tn	Mixed
TAF4B	ses_cd:is_ti	0.116567	ns	0.00269348	0.340929	T/ILC	CD8+ T	CD8+ Tn	Mixed
ANKRD16	ses_cd:is_ti	0.161345	ns	0.00273153	0.34093	T/ILC	CD8+ T	CD8+ Tn	Mixed
SPATS2L	ses_cd:is_ti	0.245736	ns	0.00277969	0.34093	T/ILC	CD8+ T	CD8+ Tn	Mixed
PPP2R1A	ses_cd:is_ti	0.102923	ns	0.00281325	0.34093	T/ILC	CD8+ T	CD8+ Tn	Mixed
HAVCR1	ses_cd:is_ti	0.211059	ns	0.00284093	0.34093	T/ILC	CD8+ T	CD8+ Tn	Mixed
GFPT1	ses_cd:is_ti	0.173335	ns	0.00284222	0.34093	T/ILC	CD8+ T	CD8+ Tn	Mixed
ANKEF1	ses_cd:is_ti	-0.185248	ns	0.00287521	0.34093	T/ILC	CD8+ T	CD8+ Tn	Mixed
ZNF527	ses_cd:is_ti	0.16033	ns	0.00289676	0.34093	T/ILC	CD8+ T	CD8+ Tn	Mixed
SELL	ses_cd:is_ti	0.0769625	ns	0.00291114	0.34093	T/ILC	CD8+ T	CD8+ Tn	Mixed
CNN2	ses_cd:is_ti	-0.0785246	ns	0.00297139	0.343671	T/ILC	CD8+ T	CD8+ Tn	Mixed
ZNF142	ses_cd:is_ti	0.160599	ns	0.0029894	0.343671	T/ILC	CD8+ T	CD8+ Tn	Mixed
CARMIL2	ses_cd:is_ti	-0.172684	ns	0.00303392	0.345619	T/ILC	CD8+ T	CD8+ Tn	Mixed
DVL3	ses_cd:is_ti	-0.187183	ns	0.00313637	0.35407	T/ILC	CD8+ T	CD8+ Tn	Mixed
SDK1	ses_cd:is_ti	0.310867	ns	0.0032164	0.356814	T/ILC	CD8+ T	CD8+ Tn	Mixed
CSPP1	ses_cd:is_ti	0.0967137	ns	0.00322042	0.356814	T/ILC	CD8+ T	CD8+ Tn	Mixed
LARGE1	ses_cd:is_ti	0.359294	ns	0.00326873	0.356814	T/ILC	CD8+ T	CD8+ Tn	Mixed
DDX23	ses_cd:is_ti	-0.116238	ns	0.00329102	0.356814	T/ILC	CD8+ T	CD8+ Tn	Mixed
ALDH18A1	ses_cd:is_ti	0.1553	ns	0.00330304	0.356814	T/ILC	CD8+ T	CD8+ Tn	Mixed
DYNLL1	ses_cd:is_ti	-0.101847	ns	0.00336486	0.357721	T/ILC	CD8+ T	CD8+ Tn	Mixed
EPB41	ses_cd:is_ti	0.0796339	ns	0.00336853	0.357721	T/ILC	CD8+ T	CD8+ Tn	Mixed
TIPARP	ses_cd:is_ti	0.150956	ns	0.00349303	0.365024	T/ILC	CD8+ T	CD8+ Tn	Mixed
SLC39A8	ses_cd:is_ti	-0.154321	ns	0.00349556	0.365024	T/ILC	CD8+ T	CD8+ Tn	Mixed
PPIAL4G	ses_cd:is_ti	0.186375	ns	0.00356438	0.36802	T/ILC	CD8+ T	CD8+ Tn	Mixed
TTC22	ses_cd:is_ti	0.2266	ns	0.00358299	0.36802	T/ILC	CD8+ T	CD8+ Tn	Mixed
SH3PXD2A	ses_cd:is_ti	0.260824	ns	0.00368948	0.375877	T/ILC	CD8+ T	CD8+ Tn	Mixed
PNPLA8	ses_cd:is_ti	0.10111	ns	0.00391507	0.395643	T/ILC	CD8+ T	CD8+ Tn	Mixed
CBLB	ses_cd:is_ti	0.0782618	ns	0.00402026	0.403023	T/ILC	CD8+ T	CD8+ Tn	Mixed
LMO7	ses_cd:is_ti	0.212145	ns	0.00415724	0.408076	T/ILC	CD8+ T	CD8+ Tn	Mixed
AL513550.1	ses_cd:is_ti	0.158528	ns	0.00420617	0.408076	T/ILC	CD8+ T	CD8+ Tn	Mixed
IFT81	ses_cd:is_ti	0.205168	ns	0.00423903	0.408076	T/ILC	CD8+ T	CD8+ Tn	Mixed
AMDHD2	ses_cd:is_ti	0.15926	ns	0.00424294	0.408076	T/ILC	CD8+ T	CD8+ Tn	Mixed
ZNF514	ses_cd:is_ti	0.140196	ns	0.0043033	0.408076	T/ILC	CD8+ T	CD8+ Tn	Mixed
UBA7	ses_cd:is_ti	-0.187378	ns	0.00432128	0.408076	T/ILC	CD8+ T	CD8+ Tn	Mixed
IDH3A	ses_cd:is_ti	-0.128068	ns	0.00432155	0.408076	T/ILC	CD8+ T	CD8+ Tn	Mixed
CERS6	ses_cd:is_ti	0.191464	ns	0.00437476	0.408076	T/ILC	CD8+ T	CD8+ Tn	Mixed
AC068631.1	ses_cd:is_ti	-0.21052	ns	0.00437608	0.408076	T/ILC	CD8+ T	CD8+ Tn	Mixed
PAICS	ses_cd:is_ti	0.0892916	ns	0.00440176	0.408076	T/ILC	CD8+ T	CD8+ Tn	Mixed
AL161457.2	ses_cd:is_ti	0.188392	ns	0.00442889	0.408076	T/ILC	CD8+ T	CD8+ Tn	Mixed
ABCC1	ses_cd:is_ti	0.0947828	ns	0.00449693	0.411321	T/ILC	CD8+ T	CD8+ Tn	Mixed
CCNDBP1	ses_cd:is_ti	0.107074	ns	0.00468196	0.425143	T/ILC	CD8+ T	CD8+ Tn	Mixed
ZNF440	ses_cd:is_ti	-0.179678	ns	0.00481194	0.433801	T/ILC	CD8+ T	CD8+ Tn	Mixed
CASP9	ses_cd:is_ti	0.160716	ns	0.00484797	0.433928	T/ILC	CD8+ T	CD8+ Tn	Mixed
AC022182.1	ses_cd:is_ti	0.179957	ns	0.00491308	0.436637	T/ILC	CD8+ T	CD8+ Tn	Mixed
KDM7A	ses_cd:is_ti	0.107902	ns	0.00499544	0.438242	T/ILC	CD8+ T	CD8+ Tn	Mixed
MYO1D	ses_cd:is_ti	0.209561	ns	0.00502754	0.438242	T/ILC	CD8+ T	CD8+ Tn	Mixed
DEPTOR	ses_cd:is_ti	0.263976	ns	0.00504223	0.438242	T/ILC	CD8+ T	CD8+ Tn	Mixed
KCMF1	ses_cd:is_ti	0.0953438	ns	0.00508885	0.438242	T/ILC	CD8+ T	CD8+ Tn	Mixed
EPHA1	ses_cd:is_ti	-0.150367	ns	0.00510601	0.438242	T/ILC	CD8+ T	CD8+ Tn	Mixed
ZRANB2-AS1	ses_cd:is_ti	-0.195677	ns	0.00516027	0.439709	T/ILC	CD8+ T	CD8+ Tn	Mixed
TCEAL4	ses_cd:is_ti	0.124552	ns	0.00524132	0.439709	T/ILC	CD8+ T	CD8+ Tn	Mixed
SND1-IT1	ses_cd:is_ti	0.184684	ns	0.00527034	0.439709	T/ILC	CD8+ T	CD8+ Tn	Mixed
TESPA1	ses_cd:is_ti	0.0890325	ns	0.00528047	0.439709	T/ILC	CD8+ T	CD8+ Tn	Mixed
ZNF16	ses_cd:is_ti	0.191801	ns	0.00529854	0.439709	T/ILC	CD8+ T	CD8+ Tn	Mixed
SLC16A13	ses_cd:is_ti	-0.190644	ns	0.00535386	0.441376	T/ILC	CD8+ T	CD8+ Tn	Mixed
ZEB1	ses_cd:is_ti	0.0788434	ns	0.00541692	0.441798	T/ILC	CD8+ T	CD8+ Tn	Mixed
GRK6	ses_cd:is_ti	-0.0862382	ns	0.00542949	0.441798	T/ILC	CD8+ T	CD8+ Tn	Mixed
PDIA4	ses_cd:is_ti	-0.114433	ns	0.00547013	0.441991	T/ILC	CD8+ T	CD8+ Tn	Mixed
GTF3A	ses_cd:is_ti	0.074403	ns	0.0055024	0.441991	T/ILC	CD8+ T	CD8+ Tn	Mixed
AC073332.1	ses_cd:is_ti	0.177982	ns	0.00554212	0.442237	T/ILC	CD8+ T	CD8+ Tn	Mixed
FANCI	ses_cd:is_ti	0.155173	ns	0.00558564	0.442237	T/ILC	CD8+ T	CD8+ Tn	Mixed
LITAF	ses_cd:is_ti	0.0662513	ns	0.00561134	0.442237	T/ILC	CD8+ T	CD8+ Tn	Mixed
ADARB1	ses_cd:is_ti	-0.115001	ns	0.00568321	0.445102	T/ILC	CD8+ T	CD8+ Tn	Mixed
RHOBTB2	ses_cd:is_ti	-0.206032	ns	0.00579989	0.451419	T/ILC	CD8+ T	CD8+ Tn	Mixed
NHSL2	ses_cd:is_ti	0.240085	ns	0.00604165	0.465131	T/ILC	CD8+ T	CD8+ Tn	Mixed
PLXNA4	ses_cd:is_ti	0.254124	ns	0.00605657	0.465131	T/ILC	CD8+ T	CD8+ Tn	Mixed
PPTC7	ses_cd:is_ti	0.0838461	ns	0.00610005	0.465131	T/ILC	CD8+ T	CD8+ Tn	Mixed
ARHGAP12	ses_cd:is_ti	0.0956886	ns	0.00622085	0.465131	T/ILC	CD8+ T	CD8+ Tn	Mixed
AL139260.1	ses_cd:is_ti	-0.148778	ns	0.00622085	0.465131	T/ILC	CD8+ T	CD8+ Tn	Mixed
LCP1	ses_cd:is_ti	-0.0639473	ns	0.00622614	0.465131	T/ILC	CD8+ T	CD8+ Tn	Mixed
TCEAL2	ses_cd:is_ti	0.29072	ns	0.00623589	0.465131	T/ILC	CD8+ T	CD8+ Tn	Mixed
AL035634.1	ses_cd:is_ti	0.200122	ns	0.00634257	0.467611	T/ILC	CD8+ T	CD8+ Tn	Mixed
DHX32	ses_cd:is_ti	0.161905	ns	0.0063623	0.467611	T/ILC	CD8+ T	CD8+ Tn	Mixed
FANCA	ses_cd:is_ti	-0.184563	ns	0.00648869	0.467611	T/ILC	CD8+ T	CD8+ Tn	Mixed
KIF1C	ses_cd:is_ti	0.173775	ns	0.0065059	0.467611	T/ILC	CD8+ T	CD8+ Tn	Mixed
MAP3K5	ses_cd:is_ti	0.135275	ns	0.00651476	0.467611	T/ILC	CD8+ T	CD8+ Tn	Mixed
C16orf45	ses_cd:is_ti	-0.121901	ns	0.00653723	0.467611	T/ILC	CD8+ T	CD8+ Tn	Mixed
SLC39A4	ses_cd:is_ti	0.209997	ns	0.00655703	0.467611	T/ILC	CD8+ T	CD8+ Tn	Mixed
IGLC2	ses_cd:is_ti	0.345907	ns	0.00656768	0.467611	T/ILC	CD8+ T	CD8+ Tn	Mixed
PFKFB3	ses_cd:is_ti	0.112487	ns	0.00666022	0.471521	T/ILC	CD8+ T	CD8+ Tn	Mixed
AL020995.1	ses_cd:is_ti	-0.150375	ns	0.00671788	0.472931	T/ILC	CD8+ T	CD8+ Tn	Mixed
GSS	ses_cd:is_ti	0.114534	ns	0.00684718	0.479341	T/ILC	CD8+ T	CD8+ Tn	Mixed
TMEM251	ses_cd:is_ti	-0.137289	ns	0.00692354	0.481994	T/ILC	CD8+ T	CD8+ Tn	Mixed
C16orf74	ses_cd:is_ti	0.186586	ns	0.00703139	0.486798	T/ILC	CD8+ T	CD8+ Tn	Mixed
CENPH	ses_cd:is_ti	0.129912	ns	0.00717052	0.490079	T/ILC	CD8+ T	CD8+ Tn	Mixed
DAPK2	ses_cd:is_ti	-0.221633	ns	0.00719766	0.490079	T/ILC	CD8+ T	CD8+ Tn	Mixed
CKAP5	ses_cd:is_ti	-0.084816	ns	0.00723214	0.490079	T/ILC	CD8+ T	CD8+ Tn	Mixed
USP3-AS1	ses_cd:is_ti	0.0964978	ns	0.00727043	0.490079	T/ILC	CD8+ T	CD8+ Tn	Mixed
PACRGL	ses_cd:is_ti	0.135508	ns	0.00727434	0.490079	T/ILC	CD8+ T	CD8+ Tn	Mixed
PJA1	ses_cd:is_ti	0.130095	ns	0.00763949	0.504091	T/ILC	CD8+ T	CD8+ Tn	Mixed
AC004494.1	ses_cd:is_ti	-0.214575	ns	0.00766086	0.504091	T/ILC	CD8+ T	CD8+ Tn	Mixed
TIGD6	ses_cd:is_ti	0.180373	ns	0.00768602	0.504091	T/ILC	CD8+ T	CD8+ Tn	Mixed
RFXANK	ses_cd:is_ti	-0.135661	ns	0.00771444	0.504091	T/ILC	CD8+ T	CD8+ Tn	Mixed
LNX2	ses_cd:is_ti	0.123527	ns	0.00771778	0.504091	T/ILC	CD8+ T	CD8+ Tn	Mixed
GMDS-DT	ses_cd:is_ti	0.0824117	ns	0.00772368	0.504091	T/ILC	CD8+ T	CD8+ Tn	Mixed
CHP1	ses_cd:is_ti	0.290719	ns	0.00782471	0.504881	T/ILC	CD8+ T	CD8+ Tn	Mixed
OMA1	ses_cd:is_ti	-0.119746	ns	0.00787668	0.504881	T/ILC	CD8+ T	CD8+ Tn	Mixed
FLVCR1	ses_cd:is_ti	0.236861	ns	0.00792183	0.504881	T/ILC	CD8+ T	CD8+ Tn	Mixed
CES2	ses_cd:is_ti	0.244114	ns	0.00792556	0.504881	T/ILC	CD8+ T	CD8+ Tn	Mixed
HPS4	ses_cd:is_ti	-0.1115	ns	0.00809185	0.504881	T/ILC	CD8+ T	CD8+ Tn	Mixed
CDC7	ses_cd:is_ti	-0.159049	ns	0.00813112	0.504881	T/ILC	CD8+ T	CD8+ Tn	Mixed
DLGAP1-AS1	ses_cd:is_ti	0.134356	ns	0.00818245	0.504881	T/ILC	CD8+ T	CD8+ Tn	Mixed
CCNYL1	ses_cd:is_ti	0.138114	ns	0.0081897	0.504881	T/ILC	CD8+ T	CD8+ Tn	Mixed
ZNF276	ses_cd:is_ti	-0.0732475	ns	0.00822879	0.504881	T/ILC	CD8+ T	CD8+ Tn	Mixed
FAM219A	ses_cd:is_ti	-0.137521	ns	0.00825293	0.504881	T/ILC	CD8+ T	CD8+ Tn	Mixed
ANAPC13	ses_cd:is_ti	-0.125605	ns	0.00825644	0.504881	T/ILC	CD8+ T	CD8+ Tn	Mixed
POC1B-AS1	ses_cd:is_ti	0.136316	ns	0.00828851	0.504881	T/ILC	CD8+ T	CD8+ Tn	Mixed
AGTPBP1	ses_cd:is_ti	0.0821558	ns	0.0083124	0.504881	T/ILC	CD8+ T	CD8+ Tn	Mixed
ZNF720	ses_cd:is_ti	-0.0929218	ns	0.00832696	0.504881	T/ILC	CD8+ T	CD8+ Tn	Mixed
GON7	ses_cd:is_ti	-0.121756	ns	0.00834014	0.504881	T/ILC	CD8+ T	CD8+ Tn	Mixed
CC2D1B	ses_cd:is_ti	-0.103722	ns	0.00843541	0.508193	T/ILC	CD8+ T	CD8+ Tn	Mixed
SARAF	ses_cd:is_ti	0.0563089	ns	0.00852616	0.511202	T/ILC	CD8+ T	CD8+ Tn	Mixed
SBNO2	ses_cd:is_ti	0.131461	ns	0.00868436	0.517394	T/ILC	CD8+ T	CD8+ Tn	Mixed
PFN1	ses_cd:is_ti	-0.0795486	ns	0.00871201	0.517394	T/ILC	CD8+ T	CD8+ Tn	Mixed
PJVK	ses_cd:is_ti	0.19991	ns	0.00883801	0.518993	T/ILC	CD8+ T	CD8+ Tn	Mixed
ABCA5	ses_cd:is_ti	0.112165	ns	0.00889815	0.518993	T/ILC	CD8+ T	CD8+ Tn	Mixed
GALM	ses_cd:is_ti	-0.120421	ns	0.00893246	0.518993	T/ILC	CD8+ T	CD8+ Tn	Mixed
SPNS3	ses_cd:is_ti	-0.121682	ns	0.0089387	0.518993	T/ILC	CD8+ T	CD8+ Tn	Mixed
CLUAP1	ses_cd:is_ti	0.11172	ns	0.00895892	0.518993	T/ILC	CD8+ T	CD8+ Tn	Mixed
FLCN	ses_cd:is_ti	-0.153224	ns	0.00906372	0.518993	T/ILC	CD8+ T	CD8+ Tn	Mixed
EXOSC1	ses_cd:is_ti	-0.0884552	ns	0.00908565	0.518993	T/ILC	CD8+ T	CD8+ Tn	Mixed
NCAPD2	ses_cd:is_ti	-0.104907	ns	0.00910186	0.518993	T/ILC	CD8+ T	CD8+ Tn	Mixed
ABHD6	ses_cd:is_ti	0.19897	ns	0.00915421	0.518993	T/ILC	CD8+ T	CD8+ Tn	Mixed
GAREM1	ses_cd:is_ti	0.257793	ns	0.00915468	0.518993	T/ILC	CD8+ T	CD8+ Tn	Mixed
SH3BP5	ses_cd:is_ti	-0.124675	ns	0.00919451	0.518993	T/ILC	CD8+ T	CD8+ Tn	Mixed
ADK	ses_cd:is_ti	0.0742317	ns	0.00926291	0.51924	T/ILC	CD8+ T	CD8+ Tn	Mixed
STX5	ses_cd:is_ti	0.0848997	ns	0.00928474	0.51924	T/ILC	CD8+ T	CD8+ Tn	Mixed
DENND6A	ses_cd:is_ti	0.0670964	ns	0.00934516	0.51924	T/ILC	CD8+ T	CD8+ Tn	Mixed
NADK2	ses_cd:is_ti	0.124678	ns	0.00936464	0.51924	T/ILC	CD8+ T	CD8+ Tn	Mixed
DDX43	ses_cd:is_ti	0.274767	ns	0.00941152	0.519541	T/ILC	CD8+ T	CD8+ Tn	Mixed
RRBP1	ses_cd:is_ti	0.227524	ns	0.00946761	0.520345	T/ILC	CD8+ T	CD8+ Tn	Mixed
CXCR5	ses_cd:is_ti	-0.180669	ns	0.0095673	0.521368	T/ILC	CD8+ T	CD8+ Tn	Mixed
ZNF496	ses_cd:is_ti	0.169688	ns	0.00956943	0.521368	T/ILC	CD8+ T	CD8+ Tn	Mixed
C5orf34	ses_cd:is_ti	0.167201	ns	0.00987607	0.5282	T/ILC	CD8+ T	CD8+ Tn	Mixed
NT5C3B	ses_cd:is_ti	0.124624	ns	0.00993243	0.5282	T/ILC	CD8+ T	CD8+ Tn	Mixed
E2F6	ses_cd:is_ti	-0.147104	ns	0.0100173	0.5282	T/ILC	CD8+ T	CD8+ Tn	Mixed
DNAH7	ses_cd:is_ti	0.234079	ns	0.010035	0.5282	T/ILC	CD8+ T	CD8+ Tn	Mixed
IPO5	ses_cd:is_ti	-0.0829706	ns	0.0100387	0.5282	T/ILC	CD8+ T	CD8+ Tn	Mixed
MAST2	ses_cd:is_ti	0.272671	ns	0.0101249	0.5282	T/ILC	CD8+ T	CD8+ Tn	Mixed
NSUN4	ses_cd:is_ti	0.123197	ns	0.0101295	0.5282	T/ILC	CD8+ T	CD8+ Tn	Mixed
LTBP3	ses_cd:is_ti	-0.0976484	ns	0.0101321	0.5282	T/ILC	CD8+ T	CD8+ Tn	Mixed
AL451070.1	ses_cd:is_ti	0.155943	ns	0.0102042	0.5282	T/ILC	CD8+ T	CD8+ Tn	Mixed
KANSL3	ses_cd:is_ti	0.0927997	ns	0.010239	0.5282	T/ILC	CD8+ T	CD8+ Tn	Mixed
DUSP2	ses_cd:is_ti	-0.155057	ns	0.0102489	0.5282	T/ILC	CD8+ T	CD8+ Tn	Mixed
ARHGEF26	ses_cd:is_ti	0.190488	ns	0.0102655	0.5282	T/ILC	CD8+ T	CD8+ Tn	Mixed
LEPROTL1	ses_cd:is_ti	0.046888	ns	0.0102693	0.5282	T/ILC	CD8+ T	CD8+ Tn	Mixed
MYCBP	ses_cd:is_ti	0.130282	ns	0.0103169	0.5282	T/ILC	CD8+ T	CD8+ Tn	Mixed
LINC00861	ses_cd:is_ti	0.0594964	ns	0.0103339	0.5282	T/ILC	CD8+ T	CD8+ Tn	Mixed
MRPS33	ses_cd:is_ti	-0.0932347	ns	0.0103693	0.5282	T/ILC	CD8+ T	CD8+ Tn	Mixed
KHNYN	ses_cd:is_ti	0.12088	ns	0.0104863	0.531997	T/ILC	CD8+ T	CD8+ Tn	Mixed
LY9	ses_cd:is_ti	-0.0837206	ns	0.0105501	0.533079	T/ILC	CD8+ T	CD8+ Tn	Mixed
FRY	ses_cd:is_ti	0.262232	ns	0.0106479	0.535861	T/ILC	CD8+ T	CD8+ Tn	Mixed
RAB8B	ses_cd:is_ti	-0.0785101	ns	0.0107141	0.537032	T/ILC	CD8+ T	CD8+ Tn	Mixed
IMPACT	ses_cd:is_ti	-0.159633	ns	0.0107914	0.538752	T/ILC	CD8+ T	CD8+ Tn	Mixed
OLA1	ses_cd:is_ti	0.0713296	ns	0.0109165	0.540552	T/ILC	CD8+ T	CD8+ Tn	Mixed
PLAC8	ses_cd:is_ti	0.0663316	ns	0.0109429	0.540552	T/ILC	CD8+ T	CD8+ Tn	Mixed
SPIRE1	ses_cd:is_ti	0.21019	ns	0.0109946	0.540552	T/ILC	CD8+ T	CD8+ Tn	Mixed
MUC6	ses_cd:is_ti	-0.225512	ns	0.0110206	0.540552	T/ILC	CD8+ T	CD8+ Tn	Mixed
RNF43	ses_cd:is_ti	0.232368	ns	0.011084	0.540552	T/ILC	CD8+ T	CD8+ Tn	Mixed
ZNF250	ses_cd:is_ti	0.140802	ns	0.0111097	0.540552	T/ILC	CD8+ T	CD8+ Tn	Mixed
CNIH4	ses_cd:is_ti	-0.0957999	ns	0.0111928	0.540552	T/ILC	CD8+ T	CD8+ Tn	Mixed
DCAF17	ses_cd:is_ti	-0.120191	ns	0.0112105	0.540552	T/ILC	CD8+ T	CD8+ Tn	Mixed
TMTC2	ses_cd:is_ti	0.206652	ns	0.011277	0.540552	T/ILC	CD8+ T	CD8+ Tn	Mixed
SLC35C1	ses_cd:is_ti	0.215904	ns	0.0113276	0.540552	T/ILC	CD8+ T	CD8+ Tn	Mixed
SIRPG	ses_cd:is_ti	-0.0913567	ns	0.0113354	0.540552	T/ILC	CD8+ T	CD8+ Tn	Mixed
SLC8B1	ses_cd:is_ti	0.104656	ns	0.0113658	0.540552	T/ILC	CD8+ T	CD8+ Tn	Mixed
TMC6	ses_cd:is_ti	-0.0699671	ns	0.0114293	0.540552	T/ILC	CD8+ T	CD8+ Tn	Mixed
DGCR8	ses_cd:is_ti	-0.124185	ns	0.0114313	0.540552	T/ILC	CD8+ T	CD8+ Tn	Mixed
AC022087.1	ses_cd:is_ti	-0.185635	ns	0.0116745	0.549304	T/ILC	CD8+ T	CD8+ Tn	Mixed
ZWILCH	ses_cd:is_ti	0.158874	ns	0.0117041	0.549304	T/ILC	CD8+ T	CD8+ Tn	Mixed
PSMA1	ses_cd:is_ti	0.0675662	ns	0.0117922	0.551375	T/ILC	CD8+ T	CD8+ Tn	Mixed
ABI3BP	ses_cd:is_ti	-0.165817	ns	0.0119664	0.557438	T/ILC	CD8+ T	CD8+ Tn	Mixed
DDX31	ses_cd:is_ti	0.0929814	ns	0.0120377	0.558533	T/ILC	CD8+ T	CD8+ Tn	Mixed
NCK2	ses_cd:is_ti	0.0589449	ns	0.012079	0.558533	T/ILC	CD8+ T	CD8+ Tn	Mixed
HAPLN3	ses_cd:is_ti	0.130656	ns	0.0121644	0.558837	T/ILC	CD8+ T	CD8+ Tn	Mixed
MTMR3	ses_cd:is_ti	0.0747986	ns	0.0121748	0.558837	T/ILC	CD8+ T	CD8+ Tn	Mixed
RBM10	ses_cd:is_ti	-0.104199	ns	0.01227	0.561151	T/ILC	CD8+ T	CD8+ Tn	Mixed
RAD51C	ses_cd:is_ti	-0.0949266	ns	0.0123336	0.562006	T/ILC	CD8+ T	CD8+ Tn	Mixed
SPRY1	ses_cd:is_ti	0.172312	ns	0.0125763	0.568733	T/ILC	CD8+ T	CD8+ Tn	Mixed
NFIA	ses_cd:is_ti	0.189569	ns	0.0126083	0.568733	T/ILC	CD8+ T	CD8+ Tn	Mixed
CD248	ses_cd:is_ti	-0.107955	ns	0.0126173	0.568733	T/ILC	CD8+ T	CD8+ Tn	Mixed
KLF2	ses_cd:is_ti	0.0921184	ns	0.0128245	0.574142	T/ILC	CD8+ T	CD8+ Tn	Mixed
AC012636.1	ses_cd:is_ti	0.137487	ns	0.0128659	0.574142	T/ILC	CD8+ T	CD8+ Tn	Mixed
LAIR1	ses_cd:is_ti	-0.117205	ns	0.0128779	0.574142	T/ILC	CD8+ T	CD8+ Tn	Mixed
MED11	ses_cd:is_ti	-0.0933525	ns	0.0129481	0.574142	T/ILC	CD8+ T	CD8+ Tn	Mixed
RGL4	ses_cd:is_ti	-0.102894	ns	0.0129664	0.574142	T/ILC	CD8+ T	CD8+ Tn	Mixed
DIP2A	ses_cd:is_ti	0.0784941	ns	0.0131012	0.574149	T/ILC	CD8+ T	CD8+ Tn	Mixed
ICOS	ses_cd:is_ti	0.103095	ns	0.0131301	0.574149	T/ILC	CD8+ T	CD8+ Tn	Mixed
TAS2R4	ses_cd:is_ti	0.174656	ns	0.0133284	0.574149	T/ILC	CD8+ T	CD8+ Tn	Mixed
AC240274.1	ses_cd:is_ti	0.216271	ns	0.0133984	0.574149	T/ILC	CD8+ T	CD8+ Tn	Mixed
STARD9	ses_cd:is_ti	0.15077	ns	0.013403	0.574149	T/ILC	CD8+ T	CD8+ Tn	Mixed
MBD4	ses_cd:is_ti	0.0751021	ns	0.0134164	0.574149	T/ILC	CD8+ T	CD8+ Tn	Mixed
C7orf50	ses_cd:is_ti	0.102663	ns	0.0134277	0.574149	T/ILC	CD8+ T	CD8+ Tn	Mixed
TXNDC9	ses_cd:is_ti	-0.0970543	ns	0.0134281	0.574149	T/ILC	CD8+ T	CD8+ Tn	Mixed
HIGD1B	ses_cd:is_ti	-0.195811	ns	0.013488	0.574149	T/ILC	CD8+ T	CD8+ Tn	Mixed
FAM213A	ses_cd:is_ti	-0.170955	ns	0.0135369	0.574149	T/ILC	CD8+ T	CD8+ Tn	Mixed
EYS	ses_cd:is_ti	-0.121413	ns	0.0135516	0.574149	T/ILC	CD8+ T	CD8+ Tn	Mixed
NTMT1	ses_cd:is_ti	-0.12724	ns	0.0135526	0.574149	T/ILC	CD8+ T	CD8+ Tn	Mixed
POLR1B	ses_cd:is_ti	0.0952719	ns	0.0135622	0.574149	T/ILC	CD8+ T	CD8+ Tn	Mixed
BEX5	ses_cd:is_ti	0.176536	ns	0.0136301	0.575081	T/ILC	CD8+ T	CD8+ Tn	Mixed
TWISTNB	ses_cd:is_ti	-0.0911573	ns	0.0137223	0.577028	T/ILC	CD8+ T	CD8+ Tn	Mixed
AC022400.6	ses_cd:is_ti	-0.21636	ns	0.013939	0.584178	T/ILC	CD8+ T	CD8+ Tn	Mixed
ST3GAL2	ses_cd:is_ti	0.0938295	ns	0.0140996	0.587557	T/ILC	CD8+ T	CD8+ Tn	Mixed
SPINK2	ses_cd:is_ti	-0.174105	ns	0.0141134	0.587557	T/ILC	CD8+ T	CD8+ Tn	Mixed
NEMP2	ses_cd:is_ti	0.10725	ns	0.0142142	0.589186	T/ILC	CD8+ T	CD8+ Tn	Mixed
MADD	ses_cd:is_ti	0.0805812	ns	0.0142705	0.589186	T/ILC	CD8+ T	CD8+ Tn	Mixed
CCL5	ses_cd:is_ti	-0.378963	ns	0.0142936	0.589186	T/ILC	CD8+ T	CD8+ Tn	Mixed
CLIC3	ses_cd:is_ti	0.208113	ns	0.0143826	0.590217	T/ILC	CD8+ T	CD8+ Tn	Mixed
C19orf12	ses_cd:is_ti	-0.0869212	ns	0.0144128	0.590217	T/ILC	CD8+ T	CD8+ Tn	Mixed
AC137810.1	ses_cd:is_ti	0.156801	ns	0.0145028	0.591306	T/ILC	CD8+ T	CD8+ Tn	Mixed
NOTCH1	ses_cd:is_ti	-0.129036	ns	0.0146353	0.591306	T/ILC	CD8+ T	CD8+ Tn	Mixed
GK	ses_cd:is_ti	0.296187	ns	0.0146518	0.591306	T/ILC	CD8+ T	CD8+ Tn	Mixed
UBE2W	ses_cd:is_ti	0.12269	ns	0.0146527	0.591306	T/ILC	CD8+ T	CD8+ Tn	Mixed
AC016831.7	ses_cd:is_ti	0.0739457	ns	0.014718	0.591306	T/ILC	CD8+ T	CD8+ Tn	Mixed
RFWD3	ses_cd:is_ti	-0.103754	ns	0.0147225	0.591306	T/ILC	CD8+ T	CD8+ Tn	Mixed
NCR3	ses_cd:is_ti	-0.208095	ns	0.014954	0.596404	T/ILC	CD8+ T	CD8+ Tn	Mixed
JOSD2	ses_cd:is_ti	0.107314	ns	0.0150031	0.596404	T/ILC	CD8+ T	CD8+ Tn	Mixed
ZNF24	ses_cd:is_ti	-0.0618173	ns	0.0150223	0.596404	T/ILC	CD8+ T	CD8+ Tn	Mixed
ENTPD4	ses_cd:is_ti	0.0816322	ns	0.0150398	0.596404	T/ILC	CD8+ T	CD8+ Tn	Mixed
PHF10	ses_cd:is_ti	0.0875506	ns	0.0152614	0.603283	T/ILC	CD8+ T	CD8+ Tn	Mixed
VPS13C	ses_cd:is_ti	-0.0528128	ns	0.0154155	0.607459	T/ILC	CD8+ T	CD8+ Tn	Mixed
TGFBRAP1	ses_cd:is_ti	-0.114698	ns	0.015481	0.607881	T/ILC	CD8+ T	CD8+ Tn	Mixed
HENMT1	ses_cd:is_ti	0.102084	ns	0.0155821	0.607881	T/ILC	CD8+ T	CD8+ Tn	Mixed
RIC1	ses_cd:is_ti	0.071545	ns	0.015634	0.607881	T/ILC	CD8+ T	CD8+ Tn	Mixed
ZNF253	ses_cd:is_ti	0.0866627	ns	0.015695	0.607881	T/ILC	CD8+ T	CD8+ Tn	Mixed
GK5	ses_cd:is_ti	0.150218	ns	0.015733	0.607881	T/ILC	CD8+ T	CD8+ Tn	Mixed
PLPP5	ses_cd:is_ti	0.137954	ns	0.0157961	0.607881	T/ILC	CD8+ T	CD8+ Tn	Mixed
ZNF738	ses_cd:is_ti	0.132581	ns	0.0158194	0.607881	T/ILC	CD8+ T	CD8+ Tn	Mixed
PRPF38B	ses_cd:is_ti	-0.0614134	ns	0.0158581	0.607881	T/ILC	CD8+ T	CD8+ Tn	Mixed
DPEP2	ses_cd:is_ti	0.11761	ns	0.0158628	0.607881	T/ILC	CD8+ T	CD8+ Tn	Mixed
ATP11C	ses_cd:is_ti	0.0766853	ns	0.0161989	0.611396	T/ILC	CD8+ T	CD8+ Tn	Mixed
AC087276.2	ses_cd:is_ti	-0.163432	ns	0.0162206	0.611396	T/ILC	CD8+ T	CD8+ Tn	Mixed
CAMTA1	ses_cd:is_ti	0.0719575	ns	0.0162652	0.611396	T/ILC	CD8+ T	CD8+ Tn	Mixed
ACBD4	ses_cd:is_ti	-0.134126	ns	0.0162753	0.611396	T/ILC	CD8+ T	CD8+ Tn	Mixed
AC104986.2	ses_cd:is_ti	-0.125588	ns	0.0162878	0.611396	T/ILC	CD8+ T	CD8+ Tn	Mixed
ZBED3	ses_cd:is_ti	0.133882	ns	0.0162983	0.611396	T/ILC	CD8+ T	CD8+ Tn	Mixed
LEAP2	ses_cd:is_ti	0.192488	ns	0.0163567	0.611396	T/ILC	CD8+ T	CD8+ Tn	Mixed
AC091057.6	ses_cd:is_ti	0.193233	ns	0.0164855	0.611396	T/ILC	CD8+ T	CD8+ Tn	Mixed
ARID5A	ses_cd:is_ti	0.0896824	ns	0.0165283	0.611396	T/ILC	CD8+ T	CD8+ Tn	Mixed
NDRG1	ses_cd:is_ti	0.175604	ns	0.0165858	0.611396	T/ILC	CD8+ T	CD8+ Tn	Mixed
MAN2B2	ses_cd:is_ti	-0.11552	ns	0.0165874	0.611396	T/ILC	CD8+ T	CD8+ Tn	Mixed
CLDN15	ses_cd:is_ti	0.233084	ns	0.0165894	0.611396	T/ILC	CD8+ T	CD8+ Tn	Mixed
CRAT	ses_cd:is_ti	0.208138	ns	0.0166638	0.611396	T/ILC	CD8+ T	CD8+ Tn	Mixed
PLEKHF1	ses_cd:is_ti	-0.141369	ns	0.016688	0.611396	T/ILC	CD8+ T	CD8+ Tn	Mixed
SH2D3C	ses_cd:is_ti	-0.10598	ns	0.0167304	0.611396	T/ILC	CD8+ T	CD8+ Tn	Mixed
RAVER1	ses_cd:is_ti	-0.14757	ns	0.0167696	0.611396	T/ILC	CD8+ T	CD8+ Tn	Mixed
SCCPDH	ses_cd:is_ti	0.118645	ns	0.016784	0.611396	T/ILC	CD8+ T	CD8+ Tn	Mixed
ZNF101	ses_cd:is_ti	0.0801934	ns	0.0169134	0.613562	T/ILC	CD8+ T	CD8+ Tn	Mixed
KIAA0586	ses_cd:is_ti	0.0647885	ns	0.0169414	0.613562	T/ILC	CD8+ T	CD8+ Tn	Mixed
OSBPL5	ses_cd:is_ti	0.178937	ns	0.0171383	0.618904	T/ILC	CD8+ T	CD8+ Tn	Mixed
AC124319.2	ses_cd:is_ti	-0.116724	ns	0.0172728	0.621969	T/ILC	CD8+ T	CD8+ Tn	Mixed
GRAMD2B	ses_cd:is_ti	0.166659	ns	0.017397	0.624645	T/ILC	CD8+ T	CD8+ Tn	Mixed
PGRMC1	ses_cd:is_ti	0.149393	ns	0.0175098	0.624969	T/ILC	CD8+ T	CD8+ Tn	Mixed
ZNF844	ses_cd:is_ti	0.123042	ns	0.0175422	0.624969	T/ILC	CD8+ T	CD8+ Tn	Mixed
BCL9	ses_cd:is_ti	-0.117339	ns	0.0175556	0.624969	T/ILC	CD8+ T	CD8+ Tn	Mixed
DDIAS	ses_cd:is_ti	-0.199124	ns	0.0176822	0.626108	T/ILC	CD8+ T	CD8+ Tn	Mixed
EPS8L2	ses_cd:is_ti	0.205033	ns	0.0176875	0.626108	T/ILC	CD8+ T	CD8+ Tn	Mixed
PSMD10	ses_cd:is_ti	-0.137223	ns	0.0178716	0.629716	T/ILC	CD8+ T	CD8+ Tn	Mixed
GUCA1B	ses_cd:is_ti	0.185507	ns	0.0179291	0.629716	T/ILC	CD8+ T	CD8+ Tn	Mixed
AC068768.1	ses_cd:is_ti	0.171748	ns	0.0180128	0.629716	T/ILC	CD8+ T	CD8+ Tn	Mixed
SNX9	ses_cd:is_ti	0.105014	ns	0.0181513	0.629716	T/ILC	CD8+ T	CD8+ Tn	Mixed
N4BP2L1	ses_cd:is_ti	0.0737437	ns	0.0182249	0.629716	T/ILC	CD8+ T	CD8+ Tn	Mixed
EXTL3	ses_cd:is_ti	0.186971	ns	0.0183456	0.629716	T/ILC	CD8+ T	CD8+ Tn	Mixed
NOL4L	ses_cd:is_ti	-0.0851355	ns	0.0183916	0.629716	T/ILC	CD8+ T	CD8+ Tn	Mixed
MYH11	ses_cd:is_ti	-0.110779	ns	0.0184813	0.629716	T/ILC	CD8+ T	CD8+ Tn	Mixed
NME7	ses_cd:is_ti	0.105533	ns	0.0184969	0.629716	T/ILC	CD8+ T	CD8+ Tn	Mixed
PGK1	ses_cd:is_ti	0.0676786	ns	0.018519	0.629716	T/ILC	CD8+ T	CD8+ Tn	Mixed
CCL28	ses_cd:is_ti	-0.182976	ns	0.0185532	0.629716	T/ILC	CD8+ T	CD8+ Tn	Mixed
AC010618.3	ses_cd:is_ti	-0.117798	ns	0.0186963	0.629716	T/ILC	CD8+ T	CD8+ Tn	Mixed
SRRT	ses_cd:is_ti	-0.0763858	ns	0.0186986	0.629716	T/ILC	CD8+ T	CD8+ Tn	Mixed
CACNA1C-AS1	ses_cd:is_ti	-0.157264	ns	0.018705	0.629716	T/ILC	CD8+ T	CD8+ Tn	Mixed
STK40	ses_cd:is_ti	-0.102672	ns	0.0187431	0.629716	T/ILC	CD8+ T	CD8+ Tn	Mixed
AC108673.3	ses_cd:is_ti	0.162843	ns	0.0188333	0.629716	T/ILC	CD8+ T	CD8+ Tn	Mixed
RAD1	ses_cd:is_ti	0.0977111	ns	0.0188858	0.629716	T/ILC	CD8+ T	CD8+ Tn	Mixed
RICTOR	ses_cd:is_ti	0.0684539	ns	0.0189198	0.629716	T/ILC	CD8+ T	CD8+ Tn	Mixed
FEM1A	ses_cd:is_ti	0.147392	ns	0.0189307	0.629716	T/ILC	CD8+ T	CD8+ Tn	Mixed
ACSL6	ses_cd:is_ti	0.112796	ns	0.0189953	0.629716	T/ILC	CD8+ T	CD8+ Tn	Mixed
TMEM30A	ses_cd:is_ti	-0.0908682	ns	0.0190474	0.629716	T/ILC	CD8+ T	CD8+ Tn	Mixed
PABPC1	ses_cd:is_ti	0.0480852	ns	0.0190603	0.629716	T/ILC	CD8+ T	CD8+ Tn	Mixed
AC012360.3	ses_cd:is_ti	0.118656	ns	0.0191142	0.629716	T/ILC	CD8+ T	CD8+ Tn	Mixed
ARID4A	ses_cd:is_ti	0.0591881	ns	0.0192065	0.629716	T/ILC	CD8+ T	CD8+ Tn	Mixed
TAX1BP3	ses_cd:is_ti	0.207469	ns	0.019257	0.629716	T/ILC	CD8+ T	CD8+ Tn	Mixed
C8orf76	ses_cd:is_ti	0.102949	ns	0.0192898	0.629716	T/ILC	CD8+ T	CD8+ Tn	Mixed
SBK1	ses_cd:is_ti	-0.131229	ns	0.0193108	0.629716	T/ILC	CD8+ T	CD8+ Tn	Mixed
FAM89A	ses_cd:is_ti	0.140246	ns	0.019432	0.629716	T/ILC	CD8+ T	CD8+ Tn	Mixed
PDLIM2	ses_cd:is_ti	-0.0996939	ns	0.0194941	0.629716	T/ILC	CD8+ T	CD8+ Tn	Mixed
ATG9B	ses_cd:is_ti	0.143995	ns	0.0195072	0.629716	T/ILC	CD8+ T	CD8+ Tn	Mixed
KLHL5	ses_cd:is_ti	0.104808	ns	0.0195206	0.629716	T/ILC	CD8+ T	CD8+ Tn	Mixed
LBR	ses_cd:is_ti	-0.0564607	ns	0.0195282	0.629716	T/ILC	CD8+ T	CD8+ Tn	Mixed
EGR1	ses_cd:is_ti	-0.231332	ns	0.0195395	0.629716	T/ILC	CD8+ T	CD8+ Tn	Mixed
KIN	ses_cd:is_ti	-0.0863007	ns	0.0195982	0.629716	T/ILC	CD8+ T	CD8+ Tn	Mixed
DBT	ses_cd:is_ti	0.0970998	ns	0.0196055	0.629716	T/ILC	CD8+ T	CD8+ Tn	Mixed
YES1	ses_cd:is_ti	-0.125853	ns	0.0196642	0.629716	T/ILC	CD8+ T	CD8+ Tn	Mixed
ALDH5A1	ses_cd:is_ti	-0.0967456	ns	0.0196715	0.629716	T/ILC	CD8+ T	CD8+ Tn	Mixed
NCSTN	ses_cd:is_ti	-0.141418	ns	0.019699	0.629716	T/ILC	CD8+ T	CD8+ Tn	Mixed
TDP2	ses_cd:is_ti	0.122225	ns	0.019765	0.630217	T/ILC	CD8+ T	CD8+ Tn	Mixed
SLC5A5	ses_cd:is_ti	0.171111	ns	0.020041	0.635773	T/ILC	CD8+ T	CD8+ Tn	Mixed
BNIP2	ses_cd:is_ti	-0.0661406	ns	0.0201092	0.635773	T/ILC	CD8+ T	CD8+ Tn	Mixed
MPZL3	ses_cd:is_ti	0.106666	ns	0.0201763	0.635773	T/ILC	CD8+ T	CD8+ Tn	Mixed
BTBD7	ses_cd:is_ti	0.0761831	ns	0.0201969	0.635773	T/ILC	CD8+ T	CD8+ Tn	Mixed
SLC7A8	ses_cd:is_ti	-0.153022	ns	0.0203236	0.635773	T/ILC	CD8+ T	CD8+ Tn	Mixed
AC004687.1	ses_cd:is_ti	-0.0830209	ns	0.0203369	0.635773	T/ILC	CD8+ T	CD8+ Tn	Mixed
ACIN1	ses_cd:is_ti	0.0532345	ns	0.0203471	0.635773	T/ILC	CD8+ T	CD8+ Tn	Mixed
WDSUB1	ses_cd:is_ti	0.127555	ns	0.0203617	0.635773	T/ILC	CD8+ T	CD8+ Tn	Mixed
ARL4A	ses_cd:is_ti	0.151319	ns	0.0203959	0.635773	T/ILC	CD8+ T	CD8+ Tn	Mixed
UBE2N	ses_cd:is_ti	0.073382	ns	0.0205236	0.637853	T/ILC	CD8+ T	CD8+ Tn	Mixed
RAB12	ses_cd:is_ti	0.091209	ns	0.0205644	0.637853	T/ILC	CD8+ T	CD8+ Tn	Mixed
COA4	ses_cd:is_ti	-0.0770935	ns	0.0208052	0.640536	T/ILC	CD8+ T	CD8+ Tn	Mixed
SPATA6L	ses_cd:is_ti	0.263082	ns	0.02086	0.640536	T/ILC	CD8+ T	CD8+ Tn	Mixed
TECR	ses_cd:is_ti	0.0729561	ns	0.0208973	0.640536	T/ILC	CD8+ T	CD8+ Tn	Mixed
MYLIP	ses_cd:is_ti	0.0827369	ns	0.0209306	0.640536	T/ILC	CD8+ T	CD8+ Tn	Mixed
FBXL18	ses_cd:is_ti	0.138603	ns	0.0209485	0.640536	T/ILC	CD8+ T	CD8+ Tn	Mixed
HSPA1A	ses_cd:is_ti	0.153997	ns	0.0209576	0.640536	T/ILC	CD8+ T	CD8+ Tn	Mixed
ARHGAP10	ses_cd:is_ti	0.132042	ns	0.0211254	0.642542	T/ILC	CD8+ T	CD8+ Tn	Mixed
RASGRP2	ses_cd:is_ti	-0.0584603	ns	0.0211311	0.642542	T/ILC	CD8+ T	CD8+ Tn	Mixed
SMN1	ses_cd:is_ti	0.132743	ns	0.0211771	0.642542	T/ILC	CD8+ T	CD8+ Tn	Mixed
DEAF1	ses_cd:is_ti	0.0711522	ns	0.0213358	0.645387	T/ILC	CD8+ T	CD8+ Tn	Mixed
PRRC2B	ses_cd:is_ti	-0.0559021	ns	0.0214506	0.645387	T/ILC	CD8+ T	CD8+ Tn	Mixed
CEP250	ses_cd:is_ti	-0.0814093	ns	0.0214553	0.645387	T/ILC	CD8+ T	CD8+ Tn	Mixed
FYN	ses_cd:is_ti	0.0511813	ns	0.0214985	0.645387	T/ILC	CD8+ T	CD8+ Tn	Mixed
KAT6A	ses_cd:is_ti	0.0610469	ns	0.0215323	0.645387	T/ILC	CD8+ T	CD8+ Tn	Mixed
AGFG2	ses_cd:is_ti	-0.103909	ns	0.0215799	0.645387	T/ILC	CD8+ T	CD8+ Tn	Mixed
CD3EAP	ses_cd:is_ti	-0.166599	ns	0.0216354	0.645509	T/ILC	CD8+ T	CD8+ Tn	Mixed
TRIM37	ses_cd:is_ti	0.0867324	ns	0.0217088	0.646112	T/ILC	CD8+ T	CD8+ Tn	Mixed
EVI2A	ses_cd:is_ti	-0.0963123	ns	0.0217588	0.646112	T/ILC	CD8+ T	CD8+ Tn	Mixed
NARF	ses_cd:is_ti	0.0919065	ns	0.0218806	0.64613	T/ILC	CD8+ T	CD8+ Tn	Mixed
ANAPC5	ses_cd:is_ti	0.0568759	ns	0.0219937	0.64613	T/ILC	CD8+ T	CD8+ Tn	Mixed
BPGM	ses_cd:is_ti	0.116377	ns	0.0219981	0.64613	T/ILC	CD8+ T	CD8+ Tn	Mixed
PTRHD1	ses_cd:is_ti	-0.123125	ns	0.022054	0.64613	T/ILC	CD8+ T	CD8+ Tn	Mixed
AC010226.1	ses_cd:is_ti	-0.188771	ns	0.0221151	0.64613	T/ILC	CD8+ T	CD8+ Tn	Mixed
PCSK5	ses_cd:is_ti	0.283074	ns	0.022142	0.64613	T/ILC	CD8+ T	CD8+ Tn	Mixed
FRMD3	ses_cd:is_ti	0.261936	ns	0.0221741	0.64613	T/ILC	CD8+ T	CD8+ Tn	Mixed
USP45	ses_cd:is_ti	0.102008	ns	0.0223012	0.64613	T/ILC	CD8+ T	CD8+ Tn	Mixed
INPP5B	ses_cd:is_ti	-0.0970697	ns	0.0223587	0.64613	T/ILC	CD8+ T	CD8+ Tn	Mixed
RETSAT	ses_cd:is_ti	0.186654	ns	0.0223624	0.64613	T/ILC	CD8+ T	CD8+ Tn	Mixed
AL109741.1	ses_cd:is_ti	0.181072	ns	0.0223656	0.64613	T/ILC	CD8+ T	CD8+ Tn	Mixed
INO80B	ses_cd:is_ti	0.162568	ns	0.0223873	0.64613	T/ILC	CD8+ T	CD8+ Tn	Mixed
RAP2C-AS1	ses_cd:is_ti	-0.106906	ns	0.0224297	0.64613	T/ILC	CD8+ T	CD8+ Tn	Mixed
TOP2B	ses_cd:is_ti	0.0551083	ns	0.0226244	0.649524	T/ILC	CD8+ T	CD8+ Tn	Mixed
CD55	ses_cd:is_ti	0.0797525	ns	0.0226512	0.649524	T/ILC	CD8+ T	CD8+ Tn	Mixed
AC078846.1	ses_cd:is_ti	0.126176	ns	0.0227817	0.651095	T/ILC	CD8+ T	CD8+ Tn	Mixed
MLLT3	ses_cd:is_ti	0.0725479	ns	0.0228124	0.651095	T/ILC	CD8+ T	CD8+ Tn	Mixed
PRDM11	ses_cd:is_ti	-0.174861	ns	0.0228624	0.651095	T/ILC	CD8+ T	CD8+ Tn	Mixed
THOC6	ses_cd:is_ti	-0.115956	ns	0.0229138	0.651095	T/ILC	CD8+ T	CD8+ Tn	Mixed
BCL9L	ses_cd:is_ti	-0.0753891	ns	0.0231684	0.651908	T/ILC	CD8+ T	CD8+ Tn	Mixed
ZNF589	ses_cd:is_ti	0.106039	ns	0.0231901	0.651908	T/ILC	CD8+ T	CD8+ Tn	Mixed
YIF1B	ses_cd:is_ti	0.0905092	ns	0.0232038	0.651908	T/ILC	CD8+ T	CD8+ Tn	Mixed
LANCL2	ses_cd:is_ti	-0.110461	ns	0.0232086	0.651908	T/ILC	CD8+ T	CD8+ Tn	Mixed
SMC1B	ses_cd:is_ti	-0.160065	ns	0.0232502	0.651908	T/ILC	CD8+ T	CD8+ Tn	Mixed
CCNB1IP1	ses_cd:is_ti	0.0924057	ns	0.0232546	0.651908	T/ILC	CD8+ T	CD8+ Tn	Mixed
THAP6	ses_cd:is_ti	-0.0873632	ns	0.0233239	0.652392	T/ILC	CD8+ T	CD8+ Tn	Mixed
NACC2	ses_cd:is_ti	0.209037	ns	0.0234284	0.653771	T/ILC	CD8+ T	CD8+ Tn	Mixed
EID2B	ses_cd:is_ti	0.122493	ns	0.023592	0.653771	T/ILC	CD8+ T	CD8+ Tn	Mixed
VBP1	ses_cd:is_ti	-0.0937886	ns	0.023627	0.653771	T/ILC	CD8+ T	CD8+ Tn	Mixed
TPP2	ses_cd:is_ti	0.0637634	ns	0.0236287	0.653771	T/ILC	CD8+ T	CD8+ Tn	Mixed
C17orf80	ses_cd:is_ti	-0.11656	ns	0.0236341	0.653771	T/ILC	CD8+ T	CD8+ Tn	Mixed
ELL	ses_cd:is_ti	-0.103715	ns	0.0237082	0.654377	T/ILC	CD8+ T	CD8+ Tn	Mixed
NADSYN1	ses_cd:is_ti	-0.0971244	ns	0.0238449	0.655609	T/ILC	CD8+ T	CD8+ Tn	Mixed
ZFAND2B	ses_cd:is_ti	-0.0816386	ns	0.0238812	0.655609	T/ILC	CD8+ T	CD8+ Tn	Mixed
NGRN	ses_cd:is_ti	0.14199	ns	0.023997	0.655609	T/ILC	CD8+ T	CD8+ Tn	Mixed
EIF2A	ses_cd:is_ti	0.0527192	ns	0.0240249	0.655609	T/ILC	CD8+ T	CD8+ Tn	Mixed
CCDC15	ses_cd:is_ti	-0.194835	ns	0.0240282	0.655609	T/ILC	CD8+ T	CD8+ Tn	Mixed
C1S	ses_cd:is_ti	0.126572	ns	0.0241001	0.655609	T/ILC	CD8+ T	CD8+ Tn	Mixed
DGKZ	ses_cd:is_ti	-0.0638926	ns	0.0241281	0.655609	T/ILC	CD8+ T	CD8+ Tn	Mixed
ZNF786	ses_cd:is_ti	0.0896902	ns	0.0241713	0.655609	T/ILC	CD8+ T	CD8+ Tn	Mixed
PRF1	ses_cd:is_ti	-0.129251	ns	0.0242941	0.656812	T/ILC	CD8+ T	CD8+ Tn	Mixed
SLC4A7	ses_cd:is_ti	0.0799686	ns	0.0243316	0.656812	T/ILC	CD8+ T	CD8+ Tn	Mixed
IL27RA	ses_cd:is_ti	-0.0676285	ns	0.0243834	0.656812	T/ILC	CD8+ T	CD8+ Tn	Mixed
SDE2	ses_cd:is_ti	-0.112455	ns	0.0244254	0.656812	T/ILC	CD8+ T	CD8+ Tn	Mixed
LYPD3	ses_cd:is_ti	0.175755	ns	0.0245049	0.65754	T/ILC	CD8+ T	CD8+ Tn	Mixed
ZNF587B	ses_cd:is_ti	-0.135369	ns	0.0246782	0.65998	T/ILC	CD8+ T	CD8+ Tn	Mixed
BCKDHB	ses_cd:is_ti	0.0865748	ns	0.0247012	0.65998	T/ILC	CD8+ T	CD8+ Tn	Mixed
GINM1	ses_cd:is_ti	-0.0901363	ns	0.0248231	0.661826	T/ILC	CD8+ T	CD8+ Tn	Mixed
EXT1	ses_cd:is_ti	0.16711	ns	0.0248872	0.662126	T/ILC	CD8+ T	CD8+ Tn	Mixed
NARS2	ses_cd:is_ti	0.0848278	ns	0.0249731	0.662509	T/ILC	CD8+ T	CD8+ Tn	Mixed
DNAJB1	ses_cd:is_ti	0.0811929	ns	0.0250117	0.662509	T/ILC	CD8+ T	CD8+ Tn	Mixed
YTHDF2	ses_cd:is_ti	0.0614504	ns	0.0250604	0.662509	T/ILC	CD8+ T	CD8+ Tn	Mixed
FHL1	ses_cd:is_ti	0.171593	ns	0.0251462	0.662509	T/ILC	CD8+ T	CD8+ Tn	Mixed
KTN1-AS1	ses_cd:is_ti	-0.154928	ns	0.0251708	0.662509	T/ILC	CD8+ T	CD8+ Tn	Mixed
NKD1	ses_cd:is_ti	-0.156392	ns	0.0252188	0.662509	T/ILC	CD8+ T	CD8+ Tn	Mixed
PIAS3	ses_cd:is_ti	0.126578	ns	0.0253158	0.663665	T/ILC	CD8+ T	CD8+ Tn	Mixed
BCL2L2	ses_cd:is_ti	0.146704	ns	0.0254588	0.664299	T/ILC	CD8+ T	CD8+ Tn	Mixed
TFIP11	ses_cd:is_ti	-0.129735	ns	0.0254719	0.664299	T/ILC	CD8+ T	CD8+ Tn	Mixed
BCCIP	ses_cd:is_ti	-0.0670168	ns	0.0255573	0.664299	T/ILC	CD8+ T	CD8+ Tn	Mixed
DPM1	ses_cd:is_ti	-0.0634164	ns	0.0256129	0.664299	T/ILC	CD8+ T	CD8+ Tn	Mixed
TRAF3IP3	ses_cd:is_ti	-0.0473876	ns	0.0256139	0.664299	T/ILC	CD8+ T	CD8+ Tn	Mixed
MATN2	ses_cd:is_ti	0.219479	ns	0.025658	0.664299	T/ILC	CD8+ T	CD8+ Tn	Mixed
MRPS18B	ses_cd:is_ti	0.0793482	ns	0.0258207	0.666979	T/ILC	CD8+ T	CD8+ Tn	Mixed
KTI12	ses_cd:is_ti	-0.140574	ns	0.025868	0.666979	T/ILC	CD8+ T	CD8+ Tn	Mixed
CLIP4	ses_cd:is_ti	0.0798869	ns	0.0259432	0.667543	T/ILC	CD8+ T	CD8+ Tn	Mixed
COA3	ses_cd:is_ti	-0.1116	ns	0.0260986	0.670167	T/ILC	CD8+ T	CD8+ Tn	Mixed
PTRH2	ses_cd:is_ti	-0.0790077	ns	0.0261766	0.670795	T/ILC	CD8+ T	CD8+ Tn	Mixed
MYO15B	ses_cd:is_ti	0.138882	ns	0.0263086	0.671373	T/ILC	CD8+ T	CD8+ Tn	Mixed
TEX264	ses_cd:is_ti	-0.0896707	ns	0.0263637	0.671373	T/ILC	CD8+ T	CD8+ Tn	Mixed
LNX1	ses_cd:is_ti	0.195204	ns	0.0263806	0.671373	T/ILC	CD8+ T	CD8+ Tn	Mixed
MMP28	ses_cd:is_ti	0.199876	ns	0.0264135	0.671373	T/ILC	CD8+ T	CD8+ Tn	Mixed
NSD3	ses_cd:is_ti	0.0552247	ns	0.0265698	0.67158	T/ILC	CD8+ T	CD8+ Tn	Mixed
AC078883.1	ses_cd:is_ti	0.0783102	ns	0.0265822	0.67158	T/ILC	CD8+ T	CD8+ Tn	Mixed
NUFIP2	ses_cd:is_ti	-0.047334	ns	0.0265824	0.67158	T/ILC	CD8+ T	CD8+ Tn	Mixed
ZNF286A	ses_cd:is_ti	0.16525	ns	0.0266751	0.672567	T/ILC	CD8+ T	CD8+ Tn	Mixed
AC130650.1	ses_cd:is_ti	-0.181257	ns	0.0270023	0.675707	T/ILC	CD8+ T	CD8+ Tn	Mixed
LRRC69	ses_cd:is_ti	-0.122442	ns	0.0270186	0.675707	T/ILC	CD8+ T	CD8+ Tn	Mixed
MZF1	ses_cd:is_ti	-0.091357	ns	0.0271099	0.675707	T/ILC	CD8+ T	CD8+ Tn	Mixed
MED4	ses_cd:is_ti	-0.0511881	ns	0.0271424	0.675707	T/ILC	CD8+ T	CD8+ Tn	Mixed
MT2A	ses_cd:is_ti	0.291049	ns	0.0271935	0.675707	T/ILC	CD8+ T	CD8+ Tn	Mixed
SLC25A36	ses_cd:is_ti	0.0583134	ns	0.0272661	0.675707	T/ILC	CD8+ T	CD8+ Tn	Mixed
YPEL2	ses_cd:is_ti	0.0918718	ns	0.0272777	0.675707	T/ILC	CD8+ T	CD8+ Tn	Mixed
HAT1	ses_cd:is_ti	0.0680495	ns	0.0272875	0.675707	T/ILC	CD8+ T	CD8+ Tn	Mixed
UBR5-AS1	ses_cd:is_ti	0.14035	ns	0.0273211	0.675707	T/ILC	CD8+ T	CD8+ Tn	Mixed
TCTA	ses_cd:is_ti	-0.0942265	ns	0.0273772	0.675707	T/ILC	CD8+ T	CD8+ Tn	Mixed
INTS3	ses_cd:is_ti	0.0979556	ns	0.0273928	0.675707	T/ILC	CD8+ T	CD8+ Tn	Mixed
TATDN3	ses_cd:is_ti	0.0945359	ns	0.0276176	0.679827	T/ILC	CD8+ T	CD8+ Tn	Mixed
TKTL1	ses_cd:is_ti	-0.180308	ns	0.0276683	0.679827	T/ILC	CD8+ T	CD8+ Tn	Mixed
RNF157	ses_cd:is_ti	0.0925173	ns	0.0277494	0.680484	T/ILC	CD8+ T	CD8+ Tn	Mixed
AIFM1	ses_cd:is_ti	-0.0982036	ns	0.0280256	0.684311	T/ILC	CD8+ T	CD8+ Tn	Mixed
RDX	ses_cd:is_ti	0.110061	ns	0.0281243	0.684311	T/ILC	CD8+ T	CD8+ Tn	Mixed
AL365275.1	ses_cd:is_ti	0.148716	ns	0.0281391	0.684311	T/ILC	CD8+ T	CD8+ Tn	Mixed
C8orf37-AS1	ses_cd:is_ti	0.165614	ns	0.0283006	0.684311	T/ILC	CD8+ T	CD8+ Tn	Mixed
SMCR5	ses_cd:is_ti	-0.161358	ns	0.0283351	0.684311	T/ILC	CD8+ T	CD8+ Tn	Mixed
TMEM272	ses_cd:is_ti	-0.16358	ns	0.0284446	0.684311	T/ILC	CD8+ T	CD8+ Tn	Mixed
MRPL3	ses_cd:is_ti	0.0710481	ns	0.0284794	0.684311	T/ILC	CD8+ T	CD8+ Tn	Mixed
CYP3A5	ses_cd:is_ti	0.243212	ns	0.0284994	0.684311	T/ILC	CD8+ T	CD8+ Tn	Mixed
ZMYND11	ses_cd:is_ti	-0.0541797	ns	0.0285256	0.684311	T/ILC	CD8+ T	CD8+ Tn	Mixed
COIL	ses_cd:is_ti	0.0835594	ns	0.028563	0.684311	T/ILC	CD8+ T	CD8+ Tn	Mixed
KDELR3	ses_cd:is_ti	-0.182712	ns	0.028625	0.684311	T/ILC	CD8+ T	CD8+ Tn	Mixed
MDM4	ses_cd:is_ti	0.0550878	ns	0.0286376	0.684311	T/ILC	CD8+ T	CD8+ Tn	Mixed
SHISAL2A	ses_cd:is_ti	0.0747548	ns	0.0286572	0.684311	T/ILC	CD8+ T	CD8+ Tn	Mixed
UBL7-AS1	ses_cd:is_ti	-0.114507	ns	0.0287431	0.684311	T/ILC	CD8+ T	CD8+ Tn	Mixed
MXD1	ses_cd:is_ti	0.205518	ns	0.0287556	0.684311	T/ILC	CD8+ T	CD8+ Tn	Mixed
ACOT13	ses_cd:is_ti	-0.0892693	ns	0.0287792	0.684311	T/ILC	CD8+ T	CD8+ Tn	Mixed
AC009041.1	ses_cd:is_ti	-0.135287	ns	0.0288593	0.684915	T/ILC	CD8+ T	CD8+ Tn	Mixed
C12orf49	ses_cd:is_ti	-0.093355	ns	0.0289882	0.685952	T/ILC	CD8+ T	CD8+ Tn	Mixed
ABHD15-AS1	ses_cd:is_ti	0.0800035	ns	0.0290593	0.685952	T/ILC	CD8+ T	CD8+ Tn	Mixed
ACTR3C	ses_cd:is_ti	0.118456	ns	0.0290672	0.685952	T/ILC	CD8+ T	CD8+ Tn	Mixed
EPHA1-AS1	ses_cd:is_ti	-0.123524	ns	0.0291222	0.685958	T/ILC	CD8+ T	CD8+ Tn	Mixed
MATR3-1	ses_cd:is_ti	0.0991327	ns	0.0293091	0.688597	T/ILC	CD8+ T	CD8+ Tn	Mixed
CLIC1	ses_cd:is_ti	-0.117287	ns	0.0293623	0.688597	T/ILC	CD8+ T	CD8+ Tn	Mixed
MAPK6	ses_cd:is_ti	-0.0876188	ns	0.0294139	0.688597	T/ILC	CD8+ T	CD8+ Tn	Mixed
ZNF84	ses_cd:is_ti	0.0633075	ns	0.0295199	0.688597	T/ILC	CD8+ T	CD8+ Tn	Mixed
ALDH3A2	ses_cd:is_ti	-0.124656	ns	0.0296481	0.688597	T/ILC	CD8+ T	CD8+ Tn	Mixed
RBBP8	ses_cd:is_ti	0.223512	ns	0.0296488	0.688597	T/ILC	CD8+ T	CD8+ Tn	Mixed
LINC00920	ses_cd:is_ti	-0.143137	ns	0.0296817	0.688597	T/ILC	CD8+ T	CD8+ Tn	Mixed
BIRC2	ses_cd:is_ti	0.0751119	ns	0.0297242	0.688597	T/ILC	CD8+ T	CD8+ Tn	Mixed
PPP1R37	ses_cd:is_ti	0.131649	ns	0.0297288	0.688597	T/ILC	CD8+ T	CD8+ Tn	Mixed
SNHG7	ses_cd:is_ti	0.0733888	ns	0.0299158	0.690896	T/ILC	CD8+ T	CD8+ Tn	Mixed
DYNC2H1	ses_cd:is_ti	-0.169333	ns	0.0300109	0.690896	T/ILC	CD8+ T	CD8+ Tn	Mixed
KIAA1586	ses_cd:is_ti	0.0855398	ns	0.0300465	0.690896	T/ILC	CD8+ T	CD8+ Tn	Mixed
PAK2	ses_cd:is_ti	0.0438798	ns	0.0300485	0.690896	T/ILC	CD8+ T	CD8+ Tn	Mixed
FAAH2	ses_cd:is_ti	0.134774	ns	0.0303334	0.694125	T/ILC	CD8+ T	CD8+ Tn	Mixed
SLC3A1	ses_cd:is_ti	0.205596	ns	0.0304587	0.694125	T/ILC	CD8+ T	CD8+ Tn	Mixed
ANKS1A	ses_cd:is_ti	0.0830926	ns	0.030531	0.694125	T/ILC	CD8+ T	CD8+ Tn	Mixed
CWF19L1	ses_cd:is_ti	0.070879	ns	0.0306384	0.694125	T/ILC	CD8+ T	CD8+ Tn	Mixed
EEF1AKMT2	ses_cd:is_ti	-0.11555	ns	0.0306531	0.694125	T/ILC	CD8+ T	CD8+ Tn	Mixed
AL135999.1	ses_cd:is_ti	-0.145164	ns	0.0307405	0.694125	T/ILC	CD8+ T	CD8+ Tn	Mixed
CREM	ses_cd:is_ti	0.0906957	ns	0.030892	0.694125	T/ILC	CD8+ T	CD8+ Tn	Mixed
SMCHD1	ses_cd:is_ti	0.061159	ns	0.0309684	0.694125	T/ILC	CD8+ T	CD8+ Tn	Mixed
RAD9B	ses_cd:is_ti	0.139412	ns	0.0310349	0.694125	T/ILC	CD8+ T	CD8+ Tn	Mixed
FARP2	ses_cd:is_ti	0.145926	ns	0.0310442	0.694125	T/ILC	CD8+ T	CD8+ Tn	Mixed
MAT2A	ses_cd:is_ti	-0.0758852	ns	0.0310656	0.694125	T/ILC	CD8+ T	CD8+ Tn	Mixed
NDUFV2-AS1	ses_cd:is_ti	0.0676913	ns	0.0311531	0.694125	T/ILC	CD8+ T	CD8+ Tn	Mixed
EXOC6B	ses_cd:is_ti	0.0860812	ns	0.0311724	0.694125	T/ILC	CD8+ T	CD8+ Tn	Mixed
SSR4	ses_cd:is_ti	-0.0840214	ns	0.031181	0.694125	T/ILC	CD8+ T	CD8+ Tn	Mixed
PELI1	ses_cd:is_ti	0.127919	ns	0.0312498	0.694125	T/ILC	CD8+ T	CD8+ Tn	Mixed
SCOC-AS1	ses_cd:is_ti	0.136506	ns	0.0313742	0.694125	T/ILC	CD8+ T	CD8+ Tn	Mixed
SLC2A13	ses_cd:is_ti	0.137698	ns	0.0314596	0.694125	T/ILC	CD8+ T	CD8+ Tn	Mixed
TP53BP2	ses_cd:is_ti	-0.0880458	ns	0.0314778	0.694125	T/ILC	CD8+ T	CD8+ Tn	Mixed
PI4K2B	ses_cd:is_ti	0.147457	ns	0.0315379	0.694125	T/ILC	CD8+ T	CD8+ Tn	Mixed
AC008906.1	ses_cd:is_ti	-0.172158	ns	0.0315387	0.694125	T/ILC	CD8+ T	CD8+ Tn	Mixed
SLC10A7	ses_cd:is_ti	0.0861665	ns	0.0315731	0.694125	T/ILC	CD8+ T	CD8+ Tn	Mixed
ABCB1	ses_cd:is_ti	0.0684029	ns	0.0317175	0.694125	T/ILC	CD8+ T	CD8+ Tn	Mixed
CTSD	ses_cd:is_ti	-0.171674	ns	0.0317938	0.694125	T/ILC	CD8+ T	CD8+ Tn	Mixed
AEBP1	ses_cd:is_ti	-0.146287	ns	0.0318032	0.694125	T/ILC	CD8+ T	CD8+ Tn	Mixed
SAR1A	ses_cd:is_ti	-0.0643154	ns	0.0318237	0.694125	T/ILC	CD8+ T	CD8+ Tn	Mixed
TCF3	ses_cd:is_ti	-0.0757494	ns	0.0319217	0.694125	T/ILC	CD8+ T	CD8+ Tn	Mixed
LDLRAD4	ses_cd:is_ti	0.0637321	ns	0.031928	0.694125	T/ILC	CD8+ T	CD8+ Tn	Mixed
DIRC3-AS1	ses_cd:is_ti	-0.170807	ns	0.0319694	0.694125	T/ILC	CD8+ T	CD8+ Tn	Mixed
AL356599.1	ses_cd:is_ti	-0.099206	ns	0.0319945	0.694125	T/ILC	CD8+ T	CD8+ Tn	Mixed
ZNF548	ses_cd:is_ti	-0.119406	ns	0.0320058	0.694125	T/ILC	CD8+ T	CD8+ Tn	Mixed
CALD1	ses_cd:is_ti	-0.179225	ns	0.0320165	0.694125	T/ILC	CD8+ T	CD8+ Tn	Mixed
C8orf44	ses_cd:is_ti	0.127461	ns	0.0322548	0.694125	T/ILC	CD8+ T	CD8+ Tn	Mixed
UBAC2-AS1	ses_cd:is_ti	-0.153721	ns	0.0322712	0.694125	T/ILC	CD8+ T	CD8+ Tn	Mixed
LYZ	ses_cd:is_ti	-0.246665	ns	0.0322848	0.694125	T/ILC	CD8+ T	CD8+ Tn	Mixed
MIAT	ses_cd:is_ti	0.13809	ns	0.0323163	0.694125	T/ILC	CD8+ T	CD8+ Tn	Mixed
SLC5A4-AS1	ses_cd:is_ti	0.217003	ns	0.0323339	0.694125	T/ILC	CD8+ T	CD8+ Tn	Mixed
CDADC1	ses_cd:is_ti	0.0940833	ns	0.0323872	0.694125	T/ILC	CD8+ T	CD8+ Tn	Mixed
VILL	ses_cd:is_ti	0.151936	ns	0.03241	0.694125	T/ILC	CD8+ T	CD8+ Tn	Mixed
SLC25A24	ses_cd:is_ti	-0.118945	ns	0.0324252	0.694125	T/ILC	CD8+ T	CD8+ Tn	Mixed
PNRC1	ses_cd:is_ti	0.0530336	ns	0.0325624	0.694125	T/ILC	CD8+ T	CD8+ Tn	Mixed
SND1	ses_cd:is_ti	0.061947	ns	0.0325793	0.694125	T/ILC	CD8+ T	CD8+ Tn	Mixed
PRDX4	ses_cd:is_ti	-0.125001	ns	0.0326019	0.694125	T/ILC	CD8+ T	CD8+ Tn	Mixed
KIAA1958	ses_cd:is_ti	0.12905	ns	0.0326548	0.694125	T/ILC	CD8+ T	CD8+ Tn	Mixed
IFT57	ses_cd:is_ti	-0.0888987	ns	0.0326691	0.694125	T/ILC	CD8+ T	CD8+ Tn	Mixed
FBXO32	ses_cd:is_ti	0.149935	ns	0.0326817	0.694125	T/ILC	CD8+ T	CD8+ Tn	Mixed
AC073111.5	ses_cd:is_ti	-0.0974272	ns	0.0328105	0.694544	T/ILC	CD8+ T	CD8+ Tn	Mixed
WDR1	ses_cd:is_ti	-0.0655767	ns	0.0329513	0.694544	T/ILC	CD8+ T	CD8+ Tn	Mixed
TMC8	ses_cd:is_ti	-0.0642374	ns	0.0329978	0.694544	T/ILC	CD8+ T	CD8+ Tn	Mixed
SPTY2D1	ses_cd:is_ti	-0.0762699	ns	0.0330639	0.694544	T/ILC	CD8+ T	CD8+ Tn	Mixed
SLC35G2	ses_cd:is_ti	0.122715	ns	0.0331181	0.694544	T/ILC	CD8+ T	CD8+ Tn	Mixed
CCDC107	ses_cd:is_ti	-0.0871924	ns	0.0331554	0.694544	T/ILC	CD8+ T	CD8+ Tn	Mixed
TMEM60	ses_cd:is_ti	-0.0972684	ns	0.0331646	0.694544	T/ILC	CD8+ T	CD8+ Tn	Mixed
IL18BP	ses_cd:is_ti	-0.127744	ns	0.0333129	0.694544	T/ILC	CD8+ T	CD8+ Tn	Mixed
ZNF121	ses_cd:is_ti	0.0771232	ns	0.0333642	0.694544	T/ILC	CD8+ T	CD8+ Tn	Mixed
AC069234.1	ses_cd:is_ti	-0.162549	ns	0.0334677	0.694544	T/ILC	CD8+ T	CD8+ Tn	Mixed
RBMS1	ses_cd:is_ti	0.0590795	ns	0.0335665	0.694544	T/ILC	CD8+ T	CD8+ Tn	Mixed
TANC2	ses_cd:is_ti	0.0962923	ns	0.0335873	0.694544	T/ILC	CD8+ T	CD8+ Tn	Mixed
FOXP1	ses_cd:is_ti	0.0569169	ns	0.0336021	0.694544	T/ILC	CD8+ T	CD8+ Tn	Mixed
MARCH6	ses_cd:is_ti	0.0566479	ns	0.0336364	0.694544	T/ILC	CD8+ T	CD8+ Tn	Mixed
SUGT1	ses_cd:is_ti	-0.0652695	ns	0.0336719	0.694544	T/ILC	CD8+ T	CD8+ Tn	Mixed
LMNB1	ses_cd:is_ti	0.107845	ns	0.0337153	0.694544	T/ILC	CD8+ T	CD8+ Tn	Mixed
C4orf47	ses_cd:is_ti	0.169616	ns	0.0337444	0.694544	T/ILC	CD8+ T	CD8+ Tn	Mixed
MSL3	ses_cd:is_ti	0.0610275	ns	0.0337721	0.694544	T/ILC	CD8+ T	CD8+ Tn	Mixed
C1orf174	ses_cd:is_ti	0.091826	ns	0.033798	0.694544	T/ILC	CD8+ T	CD8+ Tn	Mixed
CHMP2B	ses_cd:is_ti	-0.0856851	ns	0.0338099	0.694544	T/ILC	CD8+ T	CD8+ Tn	Mixed
DET1	ses_cd:is_ti	-0.117179	ns	0.0339351	0.695076	T/ILC	CD8+ T	CD8+ Tn	Mixed
AC010609.1	ses_cd:is_ti	0.0683545	ns	0.033993	0.695076	T/ILC	CD8+ T	CD8+ Tn	Mixed
TRIAP1	ses_cd:is_ti	-0.10842	ns	0.0340022	0.695076	T/ILC	CD8+ T	CD8+ Tn	Mixed
SOD2	ses_cd:is_ti	-0.134234	ns	0.0340961	0.695861	T/ILC	CD8+ T	CD8+ Tn	Mixed
ACOT9	ses_cd:is_ti	0.146323	ns	0.0342043	0.696174	T/ILC	CD8+ T	CD8+ Tn	Mixed
PVT1	ses_cd:is_ti	0.0617698	ns	0.0342226	0.696174	T/ILC	CD8+ T	CD8+ Tn	Mixed
HCST	ses_cd:is_ti	-0.0604738	ns	0.03433	0.696634	T/ILC	CD8+ T	CD8+ Tn	Mixed
AGPAT1	ses_cd:is_ti	-0.119346	ns	0.0343705	0.696634	T/ILC	CD8+ T	CD8+ Tn	Mixed
PLEC	ses_cd:is_ti	-0.116921	ns	0.0344412	0.696634	T/ILC	CD8+ T	CD8+ Tn	Mixed
GALNT2	ses_cd:is_ti	0.104539	ns	0.0344912	0.696634	T/ILC	CD8+ T	CD8+ Tn	Mixed
PHOSPHO2	ses_cd:is_ti	-0.143041	ns	0.0345377	0.696634	T/ILC	CD8+ T	CD8+ Tn	Mixed
WDR48	ses_cd:is_ti	0.0750511	ns	0.0345788	0.696634	T/ILC	CD8+ T	CD8+ Tn	Mixed
KLC1	ses_cd:is_ti	-0.0740236	ns	0.0347404	0.698252	T/ILC	CD8+ T	CD8+ Tn	Mixed
ABCB8	ses_cd:is_ti	0.0949445	ns	0.0348241	0.698252	T/ILC	CD8+ T	CD8+ Tn	Mixed
ZBTB16	ses_cd:is_ti	0.192454	ns	0.0348573	0.698252	T/ILC	CD8+ T	CD8+ Tn	Mixed
RGS2	ses_cd:is_ti	0.180166	ns	0.0348917	0.698252	T/ILC	CD8+ T	CD8+ Tn	Mixed
APOBEC3F	ses_cd:is_ti	-0.144528	ns	0.0349377	0.698252	T/ILC	CD8+ T	CD8+ Tn	Mixed
MRM2	ses_cd:is_ti	-0.0898583	ns	0.0350539	0.698881	T/ILC	CD8+ T	CD8+ Tn	Mixed
ANGPT2	ses_cd:is_ti	-0.102371	ns	0.0350807	0.698881	T/ILC	CD8+ T	CD8+ Tn	Mixed
GABARAP	ses_cd:is_ti	-0.166937	ns	0.0353156	0.699505	T/ILC	CD8+ T	CD8+ Tn	Mixed
ZNF350	ses_cd:is_ti	0.0859623	ns	0.035342	0.699505	T/ILC	CD8+ T	CD8+ Tn	Mixed
OSER1	ses_cd:is_ti	-0.083133	ns	0.0353546	0.699505	T/ILC	CD8+ T	CD8+ Tn	Mixed
UQCC3	ses_cd:is_ti	-0.123501	ns	0.0354057	0.699505	T/ILC	CD8+ T	CD8+ Tn	Mixed
INPP5K	ses_cd:is_ti	-0.100144	ns	0.0354335	0.699505	T/ILC	CD8+ T	CD8+ Tn	Mixed
KIF9-AS1	ses_cd:is_ti	0.128006	ns	0.0354989	0.699505	T/ILC	CD8+ T	CD8+ Tn	Mixed
TTC38	ses_cd:is_ti	0.193448	ns	0.035652	0.699505	T/ILC	CD8+ T	CD8+ Tn	Mixed
PDE4D	ses_cd:is_ti	0.118867	ns	0.0356664	0.699505	T/ILC	CD8+ T	CD8+ Tn	Mixed
CARD11	ses_cd:is_ti	-0.0531138	ns	0.0357204	0.699505	T/ILC	CD8+ T	CD8+ Tn	Mixed
RBM41	ses_cd:is_ti	0.0792396	ns	0.0357341	0.699505	T/ILC	CD8+ T	CD8+ Tn	Mixed
NBR1	ses_cd:is_ti	-0.0671313	ns	0.0357539	0.699505	T/ILC	CD8+ T	CD8+ Tn	Mixed
FBP1	ses_cd:is_ti	0.353513	ns	0.035837	0.699505	T/ILC	CD8+ T	CD8+ Tn	Mixed
BAD	ses_cd:is_ti	-0.124918	ns	0.0359153	0.699505	T/ILC	CD8+ T	CD8+ Tn	Mixed
SKAP1-AS1	ses_cd:is_ti	-0.101021	ns	0.0359696	0.699505	T/ILC	CD8+ T	CD8+ Tn	Mixed
AC090517.4	ses_cd:is_ti	-0.148703	ns	0.0359741	0.699505	T/ILC	CD8+ T	CD8+ Tn	Mixed
TSPAN14	ses_cd:is_ti	0.0530786	ns	0.0360148	0.699505	T/ILC	CD8+ T	CD8+ Tn	Mixed
CAB39L	ses_cd:is_ti	-0.136963	ns	0.036061	0.699505	T/ILC	CD8+ T	CD8+ Tn	Mixed
PPCS	ses_cd:is_ti	-0.0620932	ns	0.036196	0.701039	T/ILC	CD8+ T	CD8+ Tn	Mixed
WNK3	ses_cd:is_ti	-0.182172	ns	0.0363784	0.703484	T/ILC	CD8+ T	CD8+ Tn	Mixed
PHF19	ses_cd:is_ti	-0.102486	ns	0.0365708	0.706114	T/ILC	CD8+ T	CD8+ Tn	Mixed
RIC8A	ses_cd:is_ti	-0.111446	ns	0.0368115	0.708523	T/ILC	CD8+ T	CD8+ Tn	Mixed
YBX3	ses_cd:is_ti	0.158493	ns	0.0368308	0.708523	T/ILC	CD8+ T	CD8+ Tn	Mixed
MRPL13	ses_cd:is_ti	-0.0718817	ns	0.0369154	0.708523	T/ILC	CD8+ T	CD8+ Tn	Mixed
BFSP2	ses_cd:is_ti	-0.152157	ns	0.0369367	0.708523	T/ILC	CD8+ T	CD8+ Tn	Mixed
CD3E	ses_cd:is_ti	-0.0424809	ns	0.0369912	0.708523	T/ILC	CD8+ T	CD8+ Tn	Mixed
TRA2A	ses_cd:is_ti	0.046267	ns	0.0370347	0.708523	T/ILC	CD8+ T	CD8+ Tn	Mixed
TRUB1	ses_cd:is_ti	-0.10971	ns	0.0371806	0.70897	T/ILC	CD8+ T	CD8+ Tn	Mixed
GTDC1	ses_cd:is_ti	0.0818348	ns	0.0372138	0.70897	T/ILC	CD8+ T	CD8+ Tn	Mixed
RAB7A	ses_cd:is_ti	0.0583945	ns	0.0372278	0.70897	T/ILC	CD8+ T	CD8+ Tn	Mixed
MYH9	ses_cd:is_ti	-0.0416374	ns	0.0376741	0.715496	T/ILC	CD8+ T	CD8+ Tn	Mixed
EPHX1	ses_cd:is_ti	-0.150056	ns	0.0376847	0.715496	T/ILC	CD8+ T	CD8+ Tn	Mixed
AC007114.1	ses_cd:is_ti	-0.159972	ns	0.0379484	0.719412	T/ILC	CD8+ T	CD8+ Tn	Mixed
BZW1	ses_cd:is_ti	-0.0535047	ns	0.0380829	0.719499	T/ILC	CD8+ T	CD8+ Tn	Mixed
HOMEZ	ses_cd:is_ti	0.112047	ns	0.0381763	0.719499	T/ILC	CD8+ T	CD8+ Tn	Mixed
ATP2B4	ses_cd:is_ti	0.0990899	ns	0.0382501	0.719499	T/ILC	CD8+ T	CD8+ Tn	Mixed
ARHGAP30	ses_cd:is_ti	-0.0467938	ns	0.0382608	0.719499	T/ILC	CD8+ T	CD8+ Tn	Mixed
TGFBR2	ses_cd:is_ti	0.043336	ns	0.0383319	0.719499	T/ILC	CD8+ T	CD8+ Tn	Mixed
SERINC3	ses_cd:is_ti	0.0552885	ns	0.0383556	0.719499	T/ILC	CD8+ T	CD8+ Tn	Mixed
RAB1A	ses_cd:is_ti	0.0623009	ns	0.038382	0.719499	T/ILC	CD8+ T	CD8+ Tn	Mixed
ABHD4	ses_cd:is_ti	0.125458	ns	0.0384582	0.719499	T/ILC	CD8+ T	CD8+ Tn	Mixed
PBX2	ses_cd:is_ti	-0.0925011	ns	0.0384735	0.719499	T/ILC	CD8+ T	CD8+ Tn	Mixed
MPC1	ses_cd:is_ti	0.0666125	ns	0.0385271	0.719499	T/ILC	CD8+ T	CD8+ Tn	Mixed
APBA2	ses_cd:is_ti	0.0590738	ns	0.0387378	0.722357	T/ILC	CD8+ T	CD8+ Tn	Mixed
PTCH2	ses_cd:is_ti	-0.171414	ns	0.038902	0.724339	T/ILC	CD8+ T	CD8+ Tn	Mixed
AP005329.2	ses_cd:is_ti	-0.170835	ns	0.0390141	0.72535	T/ILC	CD8+ T	CD8+ Tn	Mixed
PON2	ses_cd:is_ti	0.18158	ns	0.0390752	0.725409	T/ILC	CD8+ T	CD8+ Tn	Mixed
AL109930.1	ses_cd:is_ti	0.217694	ns	0.0391347	0.72544	T/ILC	CD8+ T	CD8+ Tn	Mixed
KIF16B	ses_cd:is_ti	0.128206	ns	0.0392407	0.726011	T/ILC	CD8+ T	CD8+ Tn	Mixed
AL035563.1	ses_cd:is_ti	-0.133466	ns	0.0392814	0.726011	T/ILC	CD8+ T	CD8+ Tn	Mixed
SNX24	ses_cd:is_ti	0.203668	ns	0.0395088	0.728383	T/ILC	CD8+ T	CD8+ Tn	Mixed
CHST11	ses_cd:is_ti	0.104997	ns	0.0395445	0.728383	T/ILC	CD8+ T	CD8+ Tn	Mixed
BLMH	ses_cd:is_ti	0.0804577	ns	0.0395842	0.728383	T/ILC	CD8+ T	CD8+ Tn	Mixed
WWP1	ses_cd:is_ti	0.0491169	ns	0.0397481	0.728438	T/ILC	CD8+ T	CD8+ Tn	Mixed
PPARA	ses_cd:is_ti	0.123966	ns	0.039763	0.728438	T/ILC	CD8+ T	CD8+ Tn	Mixed
MRPL44	ses_cd:is_ti	-0.0926255	ns	0.0398658	0.728438	T/ILC	CD8+ T	CD8+ Tn	Mixed
ZNF397	ses_cd:is_ti	0.0793561	ns	0.0398757	0.728438	T/ILC	CD8+ T	CD8+ Tn	Mixed
WHAMM	ses_cd:is_ti	0.0713821	ns	0.0398778	0.728438	T/ILC	CD8+ T	CD8+ Tn	Mixed
SDR42E2	ses_cd:is_ti	0.111214	ns	0.0399636	0.728943	T/ILC	CD8+ T	CD8+ Tn	Mixed
OSBPL2	ses_cd:is_ti	-0.10419	ns	0.0401149	0.73064	T/ILC	CD8+ T	CD8+ Tn	Mixed
PRDX5	ses_cd:is_ti	-0.088301	ns	0.0403031	0.732278	T/ILC	CD8+ T	CD8+ Tn	Mixed
RPP14	ses_cd:is_ti	0.101622	ns	0.0404409	0.732278	T/ILC	CD8+ T	CD8+ Tn	Mixed
LRSAM1	ses_cd:is_ti	-0.122239	ns	0.040491	0.732278	T/ILC	CD8+ T	CD8+ Tn	Mixed
STRAP	ses_cd:is_ti	-0.0626742	ns	0.0405143	0.732278	T/ILC	CD8+ T	CD8+ Tn	Mixed
TRMT2B	ses_cd:is_ti	0.0663171	ns	0.0405198	0.732278	T/ILC	CD8+ T	CD8+ Tn	Mixed
JAK1	ses_cd:is_ti	0.0384032	ns	0.0405555	0.732278	T/ILC	CD8+ T	CD8+ Tn	Mixed
EYA3	ses_cd:is_ti	0.0841327	ns	0.04064	0.732747	T/ILC	CD8+ T	CD8+ Tn	Mixed
TDRKH	ses_cd:is_ti	-0.110028	ns	0.040714	0.732862	T/ILC	CD8+ T	CD8+ Tn	Mixed
PRRC2A	ses_cd:is_ti	-0.0767135	ns	0.0407633	0.732862	T/ILC	CD8+ T	CD8+ Tn	Mixed
GAS8	ses_cd:is_ti	0.160826	ns	0.0408348	0.733097	T/ILC	CD8+ T	CD8+ Tn	Mixed
AC079385.1	ses_cd:is_ti	0.17029	ns	0.0411134	0.733178	T/ILC	CD8+ T	CD8+ Tn	Mixed
FAM227B	ses_cd:is_ti	-0.0973581	ns	0.0411443	0.733178	T/ILC	CD8+ T	CD8+ Tn	Mixed
AC108488.2	ses_cd:is_ti	0.116776	ns	0.0412042	0.733178	T/ILC	CD8+ T	CD8+ Tn	Mixed
C16orf91	ses_cd:is_ti	-0.102753	ns	0.0412258	0.733178	T/ILC	CD8+ T	CD8+ Tn	Mixed
DUSP22	ses_cd:is_ti	-0.0971406	ns	0.041288	0.733178	T/ILC	CD8+ T	CD8+ Tn	Mixed
SLC25A44	ses_cd:is_ti	-0.102638	ns	0.0413749	0.733178	T/ILC	CD8+ T	CD8+ Tn	Mixed
LYRM1	ses_cd:is_ti	0.0825046	ns	0.041401	0.733178	T/ILC	CD8+ T	CD8+ Tn	Mixed
LASP1	ses_cd:is_ti	-0.0755945	ns	0.0414456	0.733178	T/ILC	CD8+ T	CD8+ Tn	Mixed
AC091153.2	ses_cd:is_ti	-0.119683	ns	0.0415106	0.733178	T/ILC	CD8+ T	CD8+ Tn	Mixed
ELK3	ses_cd:is_ti	0.073022	ns	0.0415595	0.733178	T/ILC	CD8+ T	CD8+ Tn	Mixed
FURIN	ses_cd:is_ti	0.149757	ns	0.0415854	0.733178	T/ILC	CD8+ T	CD8+ Tn	Mixed
NCBP3	ses_cd:is_ti	-0.0832707	ns	0.0416185	0.733178	T/ILC	CD8+ T	CD8+ Tn	Mixed
SLC41A3	ses_cd:is_ti	0.102766	ns	0.0416707	0.733178	T/ILC	CD8+ T	CD8+ Tn	Mixed
MTHFR	ses_cd:is_ti	-0.106152	ns	0.0417215	0.733178	T/ILC	CD8+ T	CD8+ Tn	Mixed
EIF2B1	ses_cd:is_ti	-0.0767412	ns	0.0417828	0.733178	T/ILC	CD8+ T	CD8+ Tn	Mixed
DUS3L	ses_cd:is_ti	-0.122541	ns	0.0418509	0.733178	T/ILC	CD8+ T	CD8+ Tn	Mixed
MED7	ses_cd:is_ti	-0.089856	ns	0.0418618	0.733178	T/ILC	CD8+ T	CD8+ Tn	Mixed
CYTH3	ses_cd:is_ti	-0.188341	ns	0.0419529	0.733178	T/ILC	CD8+ T	CD8+ Tn	Mixed
CALM3	ses_cd:is_ti	-0.0687578	ns	0.0420213	0.733178	T/ILC	CD8+ T	CD8+ Tn	Mixed
SLC5A3	ses_cd:is_ti	0.0890979	ns	0.0420257	0.733178	T/ILC	CD8+ T	CD8+ Tn	Mixed
AC118555.1	ses_cd:is_ti	0.157585	ns	0.0421814	0.733178	T/ILC	CD8+ T	CD8+ Tn	Mixed
HS1BP3	ses_cd:is_ti	0.12298	ns	0.0423014	0.733178	T/ILC	CD8+ T	CD8+ Tn	Mixed
HMGN2	ses_cd:is_ti	-0.0614507	ns	0.0423888	0.733178	T/ILC	CD8+ T	CD8+ Tn	Mixed
AP4E1	ses_cd:is_ti	-0.0868013	ns	0.0424151	0.733178	T/ILC	CD8+ T	CD8+ Tn	Mixed
STK3	ses_cd:is_ti	0.203092	ns	0.0424317	0.733178	T/ILC	CD8+ T	CD8+ Tn	Mixed
DDB2	ses_cd:is_ti	0.0902171	ns	0.0424943	0.733178	T/ILC	CD8+ T	CD8+ Tn	Mixed
TRIM33	ses_cd:is_ti	0.0525795	ns	0.0425187	0.733178	T/ILC	CD8+ T	CD8+ Tn	Mixed
NUDT14	ses_cd:is_ti	-0.156853	ns	0.0425293	0.733178	T/ILC	CD8+ T	CD8+ Tn	Mixed
CPAMD8	ses_cd:is_ti	0.228306	ns	0.0425361	0.733178	T/ILC	CD8+ T	CD8+ Tn	Mixed
TMEM127	ses_cd:is_ti	-0.117936	ns	0.042686	0.734205	T/ILC	CD8+ T	CD8+ Tn	Mixed
SNX17	ses_cd:is_ti	0.085289	ns	0.0427166	0.734205	T/ILC	CD8+ T	CD8+ Tn	Mixed
SBDS	ses_cd:is_ti	-0.0878457	ns	0.0428035	0.734205	T/ILC	CD8+ T	CD8+ Tn	Mixed
TXK	ses_cd:is_ti	0.0518323	ns	0.0428577	0.734205	T/ILC	CD8+ T	CD8+ Tn	Mixed
CKLF	ses_cd:is_ti	-0.0841763	ns	0.0429001	0.734205	T/ILC	CD8+ T	CD8+ Tn	Mixed
NEK10	ses_cd:is_ti	0.168784	ns	0.0429544	0.734205	T/ILC	CD8+ T	CD8+ Tn	Mixed
MAN2B1	ses_cd:is_ti	-0.113626	ns	0.0430058	0.734205	T/ILC	CD8+ T	CD8+ Tn	Mixed
SETDB2	ses_cd:is_ti	0.0688837	ns	0.0430667	0.734243	T/ILC	CD8+ T	CD8+ Tn	Mixed
LARP1B	ses_cd:is_ti	0.12276	ns	0.0431801	0.735176	T/ILC	CD8+ T	CD8+ Tn	Mixed
PDE8A	ses_cd:is_ti	0.0996456	ns	0.0434077	0.736486	T/ILC	CD8+ T	CD8+ Tn	Mixed
AL355075.4	ses_cd:is_ti	-0.218252	ns	0.0434133	0.736486	T/ILC	CD8+ T	CD8+ Tn	Mixed
ARMCX5	ses_cd:is_ti	-0.107622	ns	0.0434474	0.736486	T/ILC	CD8+ T	CD8+ Tn	Mixed
GPBP1	ses_cd:is_ti	0.042157	ns	0.0434921	0.736486	T/ILC	CD8+ T	CD8+ Tn	Mixed
SLC41A1	ses_cd:is_ti	-0.101738	ns	0.0437081	0.737781	T/ILC	CD8+ T	CD8+ Tn	Mixed
VPS8	ses_cd:is_ti	0.0515502	ns	0.043768	0.737781	T/ILC	CD8+ T	CD8+ Tn	Mixed
DVL2	ses_cd:is_ti	0.106376	ns	0.0438143	0.737781	T/ILC	CD8+ T	CD8+ Tn	Mixed
PDE4B	ses_cd:is_ti	0.0835317	ns	0.0439853	0.737781	T/ILC	CD8+ T	CD8+ Tn	Mixed
ZNF227	ses_cd:is_ti	-0.0846976	ns	0.0440936	0.737781	T/ILC	CD8+ T	CD8+ Tn	Mixed
MLLT10	ses_cd:is_ti	0.068028	ns	0.044106	0.737781	T/ILC	CD8+ T	CD8+ Tn	Mixed
TTBK2	ses_cd:is_ti	0.0837387	ns	0.0441138	0.737781	T/ILC	CD8+ T	CD8+ Tn	Mixed
ZNF511	ses_cd:is_ti	-0.10529	ns	0.0441237	0.737781	T/ILC	CD8+ T	CD8+ Tn	Mixed
ZNF543	ses_cd:is_ti	0.134682	ns	0.0442293	0.737781	T/ILC	CD8+ T	CD8+ Tn	Mixed
SNX27	ses_cd:is_ti	0.0663259	ns	0.044234	0.737781	T/ILC	CD8+ T	CD8+ Tn	Mixed
ETV6	ses_cd:is_ti	0.0824044	ns	0.0442445	0.737781	T/ILC	CD8+ T	CD8+ Tn	Mixed
PSMB7	ses_cd:is_ti	-0.0557487	ns	0.0442751	0.737781	T/ILC	CD8+ T	CD8+ Tn	Mixed
CLASP2	ses_cd:is_ti	0.064602	ns	0.044434	0.739446	T/ILC	CD8+ T	CD8+ Tn	Mixed
SVBP	ses_cd:is_ti	0.0988567	ns	0.0445224	0.739933	T/ILC	CD8+ T	CD8+ Tn	Mixed
UBR7	ses_cd:is_ti	-0.121394	ns	0.0447925	0.743437	T/ILC	CD8+ T	CD8+ Tn	Mixed
CTCF	ses_cd:is_ti	-0.050357	ns	0.0451925	0.747919	T/ILC	CD8+ T	CD8+ Tn	Mixed
GOLGA7	ses_cd:is_ti	0.063127	ns	0.0452014	0.747919	T/ILC	CD8+ T	CD8+ Tn	Mixed
SPATA21	ses_cd:is_ti	-0.123859	ns	0.0452416	0.747919	T/ILC	CD8+ T	CD8+ Tn	Mixed
TRIO	ses_cd:is_ti	0.209033	ns	0.045348	0.748108	T/ILC	CD8+ T	CD8+ Tn	Mixed
KLHL34	ses_cd:is_ti	-0.147822	ns	0.0453725	0.748108	T/ILC	CD8+ T	CD8+ Tn	Mixed
KCTD2	ses_cd:is_ti	-0.109896	ns	0.0455304	0.749725	T/ILC	CD8+ T	CD8+ Tn	Mixed
BRWD1	ses_cd:is_ti	0.0529541	ns	0.04567	0.749897	T/ILC	CD8+ T	CD8+ Tn	Mixed
AMBRA1	ses_cd:is_ti	0.0587326	ns	0.0457379	0.749897	T/ILC	CD8+ T	CD8+ Tn	Mixed
MGAT4A	ses_cd:is_ti	0.0466923	ns	0.0457521	0.749897	T/ILC	CD8+ T	CD8+ Tn	Mixed
ITM2C	ses_cd:is_ti	-0.210668	ns	0.0457802	0.749897	T/ILC	CD8+ T	CD8+ Tn	Mixed
DHX8	ses_cd:is_ti	-0.0722717	ns	0.0460821	0.753113	T/ILC	CD8+ T	CD8+ Tn	Mixed
BCR	ses_cd:is_ti	0.099063	ns	0.0460967	0.753113	T/ILC	CD8+ T	CD8+ Tn	Mixed
PPP1R15A	ses_cd:is_ti	0.117638	ns	0.0461681	0.753297	T/ILC	CD8+ T	CD8+ Tn	Mixed
SMIM18	ses_cd:is_ti	-0.159608	ns	0.0464425	0.755644	T/ILC	CD8+ T	CD8+ Tn	Mixed
TGOLN2	ses_cd:is_ti	-0.0513354	ns	0.0464821	0.755644	T/ILC	CD8+ T	CD8+ Tn	Mixed
DBR1	ses_cd:is_ti	0.109047	ns	0.0464928	0.755644	T/ILC	CD8+ T	CD8+ Tn	Mixed
RAD52	ses_cd:is_ti	-0.0951552	ns	0.0467176	0.756462	T/ILC	CD8+ T	CD8+ Tn	Mixed
CCDC22	ses_cd:is_ti	0.102461	ns	0.0467889	0.756462	T/ILC	CD8+ T	CD8+ Tn	Mixed
PAFAH1B2	ses_cd:is_ti	0.0676039	ns	0.0468734	0.756462	T/ILC	CD8+ T	CD8+ Tn	Mixed
C5orf22	ses_cd:is_ti	0.0873008	ns	0.0469849	0.756462	T/ILC	CD8+ T	CD8+ Tn	Mixed
ZNF701	ses_cd:is_ti	-0.0820618	ns	0.0470535	0.756462	T/ILC	CD8+ T	CD8+ Tn	Mixed
GRPEL2-AS1	ses_cd:is_ti	0.144947	ns	0.0471367	0.756462	T/ILC	CD8+ T	CD8+ Tn	Mixed
RFTN2	ses_cd:is_ti	0.160736	ns	0.0472333	0.756462	T/ILC	CD8+ T	CD8+ Tn	Mixed
AL139807.1	ses_cd:is_ti	-0.117075	ns	0.0472348	0.756462	T/ILC	CD8+ T	CD8+ Tn	Mixed
PLCG1	ses_cd:is_ti	-0.0689389	ns	0.0472419	0.756462	T/ILC	CD8+ T	CD8+ Tn	Mixed
IFT140	ses_cd:is_ti	-0.103226	ns	0.0473406	0.756462	T/ILC	CD8+ T	CD8+ Tn	Mixed
PHACTR1	ses_cd:is_ti	-0.246055	ns	0.0473519	0.756462	T/ILC	CD8+ T	CD8+ Tn	Mixed
FUNDC2	ses_cd:is_ti	-0.0706367	ns	0.0473774	0.756462	T/ILC	CD8+ T	CD8+ Tn	Mixed
ARHGAP17	ses_cd:is_ti	0.065262	ns	0.0473866	0.756462	T/ILC	CD8+ T	CD8+ Tn	Mixed
DHTKD1	ses_cd:is_ti	0.107864	ns	0.0475169	0.756462	T/ILC	CD8+ T	CD8+ Tn	Mixed
AP002490.1	ses_cd:is_ti	-0.171505	ns	0.0475321	0.756462	T/ILC	CD8+ T	CD8+ Tn	Mixed
OGT	ses_cd:is_ti	0.0511747	ns	0.0476339	0.756462	T/ILC	CD8+ T	CD8+ Tn	Mixed
PIK3IP1-AS1	ses_cd:is_ti	0.0791695	ns	0.0476828	0.756462	T/ILC	CD8+ T	CD8+ Tn	Mixed
PIGG	ses_cd:is_ti	0.081914	ns	0.0476861	0.756462	T/ILC	CD8+ T	CD8+ Tn	Mixed
EFCAB7	ses_cd:is_ti	0.0906417	ns	0.0477324	0.756462	T/ILC	CD8+ T	CD8+ Tn	Mixed
SPIN2B	ses_cd:is_ti	0.104119	ns	0.0477505	0.756462	T/ILC	CD8+ T	CD8+ Tn	Mixed
ZRSR2	ses_cd:is_ti	-0.0595846	ns	0.0478148	0.756524	T/ILC	CD8+ T	CD8+ Tn	Mixed
CDC42BPB	ses_cd:is_ti	0.213365	ns	0.0479141	0.757139	T/ILC	CD8+ T	CD8+ Tn	Mixed
AL022238.2	ses_cd:is_ti	-0.126307	ns	0.0480683	0.757958	T/ILC	CD8+ T	CD8+ Tn	Mixed
GRWD1	ses_cd:is_ti	-0.0926935	ns	0.0481366	0.757958	T/ILC	CD8+ T	CD8+ Tn	Mixed
ACBD3	ses_cd:is_ti	0.0593678	ns	0.0481636	0.757958	T/ILC	CD8+ T	CD8+ Tn	Mixed
MYC	ses_cd:is_ti	0.0973418	ns	0.0482079	0.757958	T/ILC	CD8+ T	CD8+ Tn	Mixed
FIBP	ses_cd:is_ti	-0.0843501	ns	0.0482834	0.758194	T/ILC	CD8+ T	CD8+ Tn	Mixed
THEM4	ses_cd:is_ti	0.0564682	ns	0.0483703	0.758609	T/ILC	CD8+ T	CD8+ Tn	Mixed
CSDE1	ses_cd:is_ti	0.0390949	ns	0.0484653	0.759149	T/ILC	CD8+ T	CD8+ Tn	Mixed
AAED1	ses_cd:is_ti	0.132363	ns	0.048593	0.759699	T/ILC	CD8+ T	CD8+ Tn	Mixed
SMARCE1	ses_cd:is_ti	0.0759478	ns	0.0486298	0.759699	T/ILC	CD8+ T	CD8+ Tn	Mixed
ITGAL	ses_cd:is_ti	-0.0592558	ns	0.0487655	0.759699	T/ILC	CD8+ T	CD8+ Tn	Mixed
POU2F1	ses_cd:is_ti	0.0658271	ns	0.0489181	0.759699	T/ILC	CD8+ T	CD8+ Tn	Mixed
PAN2	ses_cd:is_ti	-0.0991113	ns	0.0489866	0.759699	T/ILC	CD8+ T	CD8+ Tn	Mixed
KCTD3	ses_cd:is_ti	0.232637	ns	0.0490078	0.759699	T/ILC	CD8+ T	CD8+ Tn	Mixed
MOSMO	ses_cd:is_ti	0.0530896	ns	0.0490167	0.759699	T/ILC	CD8+ T	CD8+ Tn	Mixed
SQSTM1	ses_cd:is_ti	0.058412	ns	0.0490281	0.759699	T/ILC	CD8+ T	CD8+ Tn	Mixed
SLC12A9	ses_cd:is_ti	0.0861508	ns	0.0490461	0.759699	T/ILC	CD8+ T	CD8+ Tn	Mixed
SAFB	ses_cd:is_ti	0.0453391	ns	0.0492679	0.761697	T/ILC	CD8+ T	CD8+ Tn	Mixed
MCTS1	ses_cd:is_ti	-0.0723819	ns	0.0494268	0.761697	T/ILC	CD8+ T	CD8+ Tn	Mixed
IFI44L	ses_cd:is_ti	-0.19941	ns	0.0494632	0.761697	T/ILC	CD8+ T	CD8+ Tn	Mixed
WDTC1	ses_cd:is_ti	0.0796179	ns	0.04948	0.761697	T/ILC	CD8+ T	CD8+ Tn	Mixed
USP48	ses_cd:is_ti	0.0491597	ns	0.0495385	0.761697	T/ILC	CD8+ T	CD8+ Tn	Mixed
CRCP	ses_cd:is_ti	-0.0958702	ns	0.0495398	0.761697	T/ILC	CD8+ T	CD8+ Tn	Mixed
LZTR1	ses_cd:is_ti	-0.119123	ns	0.0496881	0.762239	T/ILC	CD8+ T	CD8+ Tn	Mixed
H2AFV	ses_cd:is_ti	-0.0424327	ns	0.0496967	0.762239	T/ILC	CD8+ T	CD8+ Tn	Mixed
PTP4A2	ses_cd:is_ti	0.0430224	ns	0.050113	0.764549	T/ILC	CD8+ T	CD8+ Tn	Mixed
OGG1	ses_cd:is_ti	-0.0969347	ns	0.0502038	0.764549	T/ILC	CD8+ T	CD8+ Tn	Mixed
TAPT1	ses_cd:is_ti	0.0679204	ns	0.0502912	0.764549	T/ILC	CD8+ T	CD8+ Tn	Mixed
PXYLP1	ses_cd:is_ti	-0.0770737	ns	0.0503244	0.764549	T/ILC	CD8+ T	CD8+ Tn	Mixed
DIS3L	ses_cd:is_ti	0.0830055	ns	0.0503458	0.764549	T/ILC	CD8+ T	CD8+ Tn	Mixed
ZNF585A	ses_cd:is_ti	-0.136586	ns	0.0504536	0.764549	T/ILC	CD8+ T	CD8+ Tn	Mixed
TMEM64	ses_cd:is_ti	0.124999	ns	0.0504597	0.764549	T/ILC	CD8+ T	CD8+ Tn	Mixed
FBXO16	ses_cd:is_ti	0.169548	ns	0.0504603	0.764549	T/ILC	CD8+ T	CD8+ Tn	Mixed
DMWD	ses_cd:is_ti	-0.151782	ns	0.0506722	0.764549	T/ILC	CD8+ T	CD8+ Tn	Mixed
MCM7	ses_cd:is_ti	0.11803	ns	0.0506911	0.764549	T/ILC	CD8+ T	CD8+ Tn	Mixed
KPNA3	ses_cd:is_ti	0.0630342	ns	0.0507029	0.764549	T/ILC	CD8+ T	CD8+ Tn	Mixed
FOXJ3	ses_cd:is_ti	0.0516722	ns	0.0508072	0.764549	T/ILC	CD8+ T	CD8+ Tn	Mixed
BDH1	ses_cd:is_ti	0.123938	ns	0.0509888	0.764549	T/ILC	CD8+ T	CD8+ Tn	Mixed
INKA2	ses_cd:is_ti	-0.0906655	ns	0.0510612	0.764549	T/ILC	CD8+ T	CD8+ Tn	Mixed
LY96	ses_cd:is_ti	0.155626	ns	0.0511195	0.764549	T/ILC	CD8+ T	CD8+ Tn	Mixed
GPSM2	ses_cd:is_ti	-0.113999	ns	0.0511199	0.764549	T/ILC	CD8+ T	CD8+ Tn	Mixed
TNFSF10	ses_cd:is_ti	0.129207	ns	0.0511475	0.764549	T/ILC	CD8+ T	CD8+ Tn	Mixed
AC048341.1	ses_cd:is_ti	0.115815	ns	0.0511697	0.764549	T/ILC	CD8+ T	CD8+ Tn	Mixed
BNIP3L	ses_cd:is_ti	0.0598951	ns	0.051218	0.764549	T/ILC	CD8+ T	CD8+ Tn	Mixed
NR3C2	ses_cd:is_ti	0.122328	ns	0.0512447	0.764549	T/ILC	CD8+ T	CD8+ Tn	Mixed
C9orf153	ses_cd:is_ti	0.148563	ns	0.0512451	0.764549	T/ILC	CD8+ T	CD8+ Tn	Mixed
AC009226.1	ses_cd:is_ti	-0.172336	ns	0.0512506	0.764549	T/ILC	CD8+ T	CD8+ Tn	Mixed
AC026347.1	ses_cd:is_ti	-0.0905466	ns	0.0513547	0.764549	T/ILC	CD8+ T	CD8+ Tn	Mixed
AL135791.1	ses_cd:is_ti	-0.121315	ns	0.0514177	0.764549	T/ILC	CD8+ T	CD8+ Tn	Mixed
DENND2A	ses_cd:is_ti	-0.146351	ns	0.0515183	0.764549	T/ILC	CD8+ T	CD8+ Tn	Mixed
AC007038.1	ses_cd:is_ti	0.0918205	ns	0.051642	0.764549	T/ILC	CD8+ T	CD8+ Tn	Mixed
RNF103-CHMP3	ses_cd:is_ti	0.208084	ns	0.0516593	0.764549	T/ILC	CD8+ T	CD8+ Tn	Mixed
AFAP1	ses_cd:is_ti	0.145575	ns	0.0517302	0.764549	T/ILC	CD8+ T	CD8+ Tn	Mixed
PPHLN1	ses_cd:is_ti	0.0408587	ns	0.0518275	0.764549	T/ILC	CD8+ T	CD8+ Tn	Mixed
LGALS3BP	ses_cd:is_ti	0.203782	ns	0.0518304	0.764549	T/ILC	CD8+ T	CD8+ Tn	Mixed
MBP	ses_cd:is_ti	0.0472485	ns	0.0519085	0.764549	T/ILC	CD8+ T	CD8+ Tn	Mixed
ERLEC1	ses_cd:is_ti	-0.064849	ns	0.051914	0.764549	T/ILC	CD8+ T	CD8+ Tn	Mixed
THAP5	ses_cd:is_ti	0.0717074	ns	0.051963	0.764549	T/ILC	CD8+ T	CD8+ Tn	Mixed
ADPGK	ses_cd:is_ti	0.071661	ns	0.0520308	0.764549	T/ILC	CD8+ T	CD8+ Tn	Mixed
C11orf21	ses_cd:is_ti	-0.150445	ns	0.0520361	0.764549	T/ILC	CD8+ T	CD8+ Tn	Mixed
VEZF1	ses_cd:is_ti	0.0665887	ns	0.0520438	0.764549	T/ILC	CD8+ T	CD8+ Tn	Mixed
CD82	ses_cd:is_ti	-0.133027	ns	0.0522884	0.765938	T/ILC	CD8+ T	CD8+ Tn	Mixed
RPS26	ses_cd:is_ti	0.0665592	ns	0.052356	0.765938	T/ILC	CD8+ T	CD8+ Tn	Mixed
ZNF689	ses_cd:is_ti	-0.124421	ns	0.0524936	0.765938	T/ILC	CD8+ T	CD8+ Tn	Mixed
TMTC4	ses_cd:is_ti	0.120862	ns	0.0525814	0.765938	T/ILC	CD8+ T	CD8+ Tn	Mixed
SEPSECS-AS1	ses_cd:is_ti	-0.148253	ns	0.0525883	0.765938	T/ILC	CD8+ T	CD8+ Tn	Mixed
ZNF407	ses_cd:is_ti	0.0527429	ns	0.0527051	0.765938	T/ILC	CD8+ T	CD8+ Tn	Mixed
GRPEL1	ses_cd:is_ti	0.0711478	ns	0.0528306	0.765938	T/ILC	CD8+ T	CD8+ Tn	Mixed
COPRS	ses_cd:is_ti	0.16799	ns	0.0528311	0.765938	T/ILC	CD8+ T	CD8+ Tn	Mixed
TLDC1	ses_cd:is_ti	-0.113816	ns	0.0529277	0.765938	T/ILC	CD8+ T	CD8+ Tn	Mixed
EPRS	ses_cd:is_ti	-0.0439877	ns	0.0529339	0.765938	T/ILC	CD8+ T	CD8+ Tn	Mixed
DTX3	ses_cd:is_ti	-0.124944	ns	0.0529461	0.765938	T/ILC	CD8+ T	CD8+ Tn	Mixed
AL136454.1	ses_cd:is_ti	-0.155287	ns	0.0529914	0.765938	T/ILC	CD8+ T	CD8+ Tn	Mixed
MRPL58	ses_cd:is_ti	0.0776752	ns	0.0530335	0.765938	T/ILC	CD8+ T	CD8+ Tn	Mixed
AC008758.6	ses_cd:is_ti	0.158404	ns	0.053058	0.765938	T/ILC	CD8+ T	CD8+ Tn	Mixed
WDR91	ses_cd:is_ti	-0.106953	ns	0.0533154	0.765938	T/ILC	CD8+ T	CD8+ Tn	Mixed
SELENOF	ses_cd:is_ti	-0.0380697	ns	0.0533344	0.765938	T/ILC	CD8+ T	CD8+ Tn	Mixed
UBQLN4	ses_cd:is_ti	0.114899	ns	0.0533603	0.765938	T/ILC	CD8+ T	CD8+ Tn	Mixed
SLC27A5	ses_cd:is_ti	0.0875002	ns	0.0535385	0.765938	T/ILC	CD8+ T	CD8+ Tn	Mixed
KIDINS220	ses_cd:is_ti	-0.0583637	ns	0.0536921	0.765938	T/ILC	CD8+ T	CD8+ Tn	Mixed
VPS52	ses_cd:is_ti	0.0966267	ns	0.0537707	0.765938	T/ILC	CD8+ T	CD8+ Tn	Mixed
PPP2R5A	ses_cd:is_ti	-0.0555715	ns	0.0537733	0.765938	T/ILC	CD8+ T	CD8+ Tn	Mixed
PCMTD2	ses_cd:is_ti	0.0678021	ns	0.0537765	0.765938	T/ILC	CD8+ T	CD8+ Tn	Mixed
LRRC59	ses_cd:is_ti	-0.124856	ns	0.0538149	0.765938	T/ILC	CD8+ T	CD8+ Tn	Mixed
UCHL5	ses_cd:is_ti	-0.0629918	ns	0.0538489	0.765938	T/ILC	CD8+ T	CD8+ Tn	Mixed
DYNC1I2	ses_cd:is_ti	-0.0568741	ns	0.0539283	0.765938	T/ILC	CD8+ T	CD8+ Tn	Mixed
HAUS8	ses_cd:is_ti	0.0966931	ns	0.0539421	0.765938	T/ILC	CD8+ T	CD8+ Tn	Mixed
FGFR1OP	ses_cd:is_ti	0.072752	ns	0.0539816	0.765938	T/ILC	CD8+ T	CD8+ Tn	Mixed
OLFM2	ses_cd:is_ti	-0.0855597	ns	0.0540238	0.765938	T/ILC	CD8+ T	CD8+ Tn	Mixed
ATG2A	ses_cd:is_ti	0.120462	ns	0.0541845	0.765938	T/ILC	CD8+ T	CD8+ Tn	Mixed
TXN2	ses_cd:is_ti	-0.0731231	ns	0.0542387	0.765938	T/ILC	CD8+ T	CD8+ Tn	Mixed
TOR3A	ses_cd:is_ti	0.0975291	ns	0.0542564	0.765938	T/ILC	CD8+ T	CD8+ Tn	Mixed
IER3	ses_cd:is_ti	-0.210139	ns	0.0543292	0.765938	T/ILC	CD8+ T	CD8+ Tn	Mixed
RUNDC3B	ses_cd:is_ti	0.234645	ns	0.0543541	0.765938	T/ILC	CD8+ T	CD8+ Tn	Mixed
NFE2L1	ses_cd:is_ti	-0.11177	ns	0.0543818	0.765938	T/ILC	CD8+ T	CD8+ Tn	Mixed
FAHD2A	ses_cd:is_ti	-0.107676	ns	0.0543882	0.765938	T/ILC	CD8+ T	CD8+ Tn	Mixed
VAV1	ses_cd:is_ti	-0.0722524	ns	0.0544146	0.765938	T/ILC	CD8+ T	CD8+ Tn	Mixed
AKAP8L	ses_cd:is_ti	-0.0667982	ns	0.0544766	0.765938	T/ILC	CD8+ T	CD8+ Tn	Mixed
AC100830.1	ses_cd:is_ti	0.147377	ns	0.0544865	0.765938	T/ILC	CD8+ T	CD8+ Tn	Mixed
AC100861.2	ses_cd:is_ti	-0.173019	ns	0.0545221	0.765938	T/ILC	CD8+ T	CD8+ Tn	Mixed
AP001453.1	ses_cd:is_ti	-0.132785	ns	0.0546278	0.766079	T/ILC	CD8+ T	CD8+ Tn	Mixed
RBM43	ses_cd:is_ti	0.0745361	ns	0.0547138	0.766079	T/ILC	CD8+ T	CD8+ Tn	Mixed
EXD3	ses_cd:is_ti	0.0934317	ns	0.0547156	0.766079	T/ILC	CD8+ T	CD8+ Tn	Mixed
SPATA13	ses_cd:is_ti	-0.0680096	ns	0.0548089	0.766529	T/ILC	CD8+ T	CD8+ Tn	Mixed
AC016831.5	ses_cd:is_ti	0.120181	ns	0.0549182	0.766833	T/ILC	CD8+ T	CD8+ Tn	Mixed
PTK2B	ses_cd:is_ti	-0.0498013	ns	0.0550004	0.766833	T/ILC	CD8+ T	CD8+ Tn	Mixed
SNX32	ses_cd:is_ti	-0.160365	ns	0.0550142	0.766833	T/ILC	CD8+ T	CD8+ Tn	Mixed
RNF44	ses_cd:is_ti	-0.0710036	ns	0.0551673	0.766846	T/ILC	CD8+ T	CD8+ Tn	Mixed
CRYGS	ses_cd:is_ti	0.130089	ns	0.0552156	0.766846	T/ILC	CD8+ T	CD8+ Tn	Mixed
UHRF1BP1	ses_cd:is_ti	0.0691017	ns	0.0553229	0.766846	T/ILC	CD8+ T	CD8+ Tn	Mixed
RTF2	ses_cd:is_ti	-0.0473615	ns	0.0553512	0.766846	T/ILC	CD8+ T	CD8+ Tn	Mixed
MSN	ses_cd:is_ti	-0.0393052	ns	0.0553737	0.766846	T/ILC	CD8+ T	CD8+ Tn	Mixed
H2AFY2	ses_cd:is_ti	-0.088993	ns	0.0554219	0.766846	T/ILC	CD8+ T	CD8+ Tn	Mixed
TET3	ses_cd:is_ti	-0.0722302	ns	0.0554435	0.766846	T/ILC	CD8+ T	CD8+ Tn	Mixed
PRMT2	ses_cd:is_ti	0.0425054	ns	0.0555465	0.767028	T/ILC	CD8+ T	CD8+ Tn	Mixed
MTA3	ses_cd:is_ti	0.0665186	ns	0.055584	0.767028	T/ILC	CD8+ T	CD8+ Tn	Mixed
P2RY10	ses_cd:is_ti	0.068896	ns	0.0556941	0.767028	T/ILC	CD8+ T	CD8+ Tn	Mixed
MARCH8	ses_cd:is_ti	0.0678173	ns	0.0557015	0.767028	T/ILC	CD8+ T	CD8+ Tn	Mixed
LAYN	ses_cd:is_ti	0.146894	ns	0.0558294	0.767533	T/ILC	CD8+ T	CD8+ Tn	Mixed
RNF125	ses_cd:is_ti	0.0607563	ns	0.0559051	0.767533	T/ILC	CD8+ T	CD8+ Tn	Mixed
AAAS	ses_cd:is_ti	-0.0985421	ns	0.0559219	0.767533	T/ILC	CD8+ T	CD8+ Tn	Mixed
ISG20L2	ses_cd:is_ti	-0.0836115	ns	0.0562066	0.769203	T/ILC	CD8+ T	CD8+ Tn	Mixed
BICDL1	ses_cd:is_ti	0.0806623	ns	0.0562308	0.769203	T/ILC	CD8+ T	CD8+ Tn	Mixed
PABPN1	ses_cd:is_ti	0.0634671	ns	0.0562877	0.769203	T/ILC	CD8+ T	CD8+ Tn	Mixed
RMRP	ses_cd:is_ti	-0.208157	ns	0.0562952	0.769203	T/ILC	CD8+ T	CD8+ Tn	Mixed
IRGM	ses_cd:is_ti	-0.157535	ns	0.0564492	0.769203	T/ILC	CD8+ T	CD8+ Tn	Mixed
STX6	ses_cd:is_ti	-0.077251	ns	0.0564579	0.769203	T/ILC	CD8+ T	CD8+ Tn	Mixed
DDX41	ses_cd:is_ti	-0.111311	ns	0.0565124	0.769203	T/ILC	CD8+ T	CD8+ Tn	Mixed
AC005523.2	ses_cd:is_ti	-0.123804	ns	0.0565347	0.769203	T/ILC	CD8+ T	CD8+ Tn	Mixed
CR381653.1	ses_cd:is_ti	0.117719	ns	0.05674	0.77116	T/ILC	CD8+ T	CD8+ Tn	Mixed
GNE	ses_cd:is_ti	0.0871466	ns	0.0570575	0.773968	T/ILC	CD8+ T	CD8+ Tn	Mixed
STOML2	ses_cd:is_ti	0.0780217	ns	0.0571171	0.773968	T/ILC	CD8+ T	CD8+ Tn	Mixed
LINC01891	ses_cd:is_ti	-0.0714888	ns	0.0571516	0.773968	T/ILC	CD8+ T	CD8+ Tn	Mixed
COL4A3	ses_cd:is_ti	-0.164961	ns	0.0573419	0.773968	T/ILC	CD8+ T	CD8+ Tn	Mixed
JAZF1	ses_cd:is_ti	0.104112	ns	0.057364	0.773968	T/ILC	CD8+ T	CD8+ Tn	Mixed
AMN1	ses_cd:is_ti	0.0600484	ns	0.0573734	0.773968	T/ILC	CD8+ T	CD8+ Tn	Mixed
SUZ12	ses_cd:is_ti	0.043734	ns	0.057379	0.773968	T/ILC	CD8+ T	CD8+ Tn	Mixed
AC078962.3	ses_cd:is_ti	-0.149546	ns	0.0575608	0.775309	T/ILC	CD8+ T	CD8+ Tn	Mixed
AL359644.1	ses_cd:is_ti	-0.149106	ns	0.0576119	0.775309	T/ILC	CD8+ T	CD8+ Tn	Mixed
TVP23B	ses_cd:is_ti	0.0854582	ns	0.0576725	0.775309	T/ILC	CD8+ T	CD8+ Tn	Mixed
CENPF	ses_cd:is_ti	-0.178696	ns	0.0577259	0.775309	T/ILC	CD8+ T	CD8+ Tn	Mixed
CYSTM1	ses_cd:is_ti	-0.109649	ns	0.0578874	0.775906	T/ILC	CD8+ T	CD8+ Tn	Mixed
CCR7	ses_cd:is_ti	0.0479545	ns	0.0580136	0.775906	T/ILC	CD8+ T	CD8+ Tn	Mixed
RMI2	ses_cd:is_ti	0.127209	ns	0.0581083	0.775906	T/ILC	CD8+ T	CD8+ Tn	Mixed
BACE1	ses_cd:is_ti	-0.122216	ns	0.0581182	0.775906	T/ILC	CD8+ T	CD8+ Tn	Mixed
ADO	ses_cd:is_ti	0.116552	ns	0.0581238	0.775906	T/ILC	CD8+ T	CD8+ Tn	Mixed
WDR54	ses_cd:is_ti	0.0907478	ns	0.0581903	0.775906	T/ILC	CD8+ T	CD8+ Tn	Mixed
ARHGEF3	ses_cd:is_ti	0.049246	ns	0.0582038	0.775906	T/ILC	CD8+ T	CD8+ Tn	Mixed
RETREG1	ses_cd:is_ti	0.0593426	ns	0.0582691	0.775951	T/ILC	CD8+ T	CD8+ Tn	Mixed
VDAC2	ses_cd:is_ti	0.0662855	ns	0.0583434	0.776117	T/ILC	CD8+ T	CD8+ Tn	Mixed
XKR6	ses_cd:is_ti	0.0686788	ns	0.0584783	0.777007	T/ILC	CD8+ T	CD8+ Tn	Mixed
SON	ses_cd:is_ti	-0.0407526	ns	0.0585344	0.777007	T/ILC	CD8+ T	CD8+ Tn	Mixed
AL359317.1	ses_cd:is_ti	-0.166166	ns	0.0586862	0.777033	T/ILC	CD8+ T	CD8+ Tn	Mixed
DMAC2	ses_cd:is_ti	-0.11674	ns	0.0587388	0.777033	T/ILC	CD8+ T	CD8+ Tn	Mixed
OVOL2	ses_cd:is_ti	0.135591	ns	0.0587612	0.777033	T/ILC	CD8+ T	CD8+ Tn	Mixed
TRAPPC6B	ses_cd:is_ti	0.0809885	ns	0.0587844	0.777033	T/ILC	CD8+ T	CD8+ Tn	Mixed
PCNX4	ses_cd:is_ti	0.0623889	ns	0.0588594	0.777205	T/ILC	CD8+ T	CD8+ Tn	Mixed
TSPAN32	ses_cd:is_ti	-0.0797894	ns	0.0590424	0.778632	T/ILC	CD8+ T	CD8+ Tn	Mixed
FAM219B	ses_cd:is_ti	-0.0833648	ns	0.0590918	0.778632	T/ILC	CD8+ T	CD8+ Tn	Mixed
MCTP1	ses_cd:is_ti	-0.19677	ns	0.0592019	0.779056	T/ILC	CD8+ T	CD8+ Tn	Mixed
SNX13	ses_cd:is_ti	0.068183	ns	0.0592483	0.779056	T/ILC	CD8+ T	CD8+ Tn	Mixed
CPSF6	ses_cd:is_ti	0.0466318	ns	0.0593907	0.779154	T/ILC	CD8+ T	CD8+ Tn	Mixed
NDUFAF1	ses_cd:is_ti	-0.106853	ns	0.059404	0.779154	T/ILC	CD8+ T	CD8+ Tn	Mixed
PEX13	ses_cd:is_ti	-0.0801595	ns	0.0594422	0.779154	T/ILC	CD8+ T	CD8+ Tn	Mixed
ATN1	ses_cd:is_ti	0.110967	ns	0.0596922	0.781613	T/ILC	CD8+ T	CD8+ Tn	Mixed
ELP3	ses_cd:is_ti	0.0711729	ns	0.0598456	0.782803	T/ILC	CD8+ T	CD8+ Tn	Mixed
ATAT1	ses_cd:is_ti	-0.125106	ns	0.0600611	0.783992	T/ILC	CD8+ T	CD8+ Tn	Mixed
ACVR2A	ses_cd:is_ti	0.128888	ns	0.0600749	0.783992	T/ILC	CD8+ T	CD8+ Tn	Mixed
ATP2A3	ses_cd:is_ti	-0.0591272	ns	0.0601242	0.783992	T/ILC	CD8+ T	CD8+ Tn	Mixed
SLC4A1AP	ses_cd:is_ti	-0.0847925	ns	0.0603675	0.786346	T/ILC	CD8+ T	CD8+ Tn	Mixed
NPAT	ses_cd:is_ti	-0.0526425	ns	0.060465	0.7866	T/ILC	CD8+ T	CD8+ Tn	Mixed
IFT20	ses_cd:is_ti	0.0760048	ns	0.0605125	0.7866	T/ILC	CD8+ T	CD8+ Tn	Mixed
ZNF883	ses_cd:is_ti	0.152151	ns	0.0607276	0.788076	T/ILC	CD8+ T	CD8+ Tn	Mixed
DRAM1	ses_cd:is_ti	0.156371	ns	0.0607998	0.788076	T/ILC	CD8+ T	CD8+ Tn	Mixed
HSP90B1	ses_cd:is_ti	-0.0551517	ns	0.0608148	0.788076	T/ILC	CD8+ T	CD8+ Tn	Mixed
RNF40	ses_cd:is_ti	-0.0863047	ns	0.0610413	0.789424	T/ILC	CD8+ T	CD8+ Tn	Mixed
SELENOP	ses_cd:is_ti	-0.178953	ns	0.0610447	0.789424	T/ILC	CD8+ T	CD8+ Tn	Mixed
AL049650.1	ses_cd:is_ti	0.152003	ns	0.0612736	0.789772	T/ILC	CD8+ T	CD8+ Tn	Mixed
RHOG	ses_cd:is_ti	0.066171	ns	0.0613556	0.789772	T/ILC	CD8+ T	CD8+ Tn	Mixed
HAAO	ses_cd:is_ti	0.143188	ns	0.0613936	0.789772	T/ILC	CD8+ T	CD8+ Tn	Mixed
TOR1AIP2	ses_cd:is_ti	0.0813274	ns	0.0614477	0.789772	T/ILC	CD8+ T	CD8+ Tn	Mixed
EXOC2	ses_cd:is_ti	0.059057	ns	0.0616643	0.789772	T/ILC	CD8+ T	CD8+ Tn	Mixed
GPN3	ses_cd:is_ti	-0.0831184	ns	0.0618077	0.789772	T/ILC	CD8+ T	CD8+ Tn	Mixed
AL050341.2	ses_cd:is_ti	0.131178	ns	0.0618175	0.789772	T/ILC	CD8+ T	CD8+ Tn	Mixed
C20orf194	ses_cd:is_ti	0.101878	ns	0.0618677	0.789772	T/ILC	CD8+ T	CD8+ Tn	Mixed
AC013394.1	ses_cd:is_ti	0.0436143	ns	0.0618875	0.789772	T/ILC	CD8+ T	CD8+ Tn	Mixed
VPS72	ses_cd:is_ti	-0.0791221	ns	0.0620607	0.789772	T/ILC	CD8+ T	CD8+ Tn	Mixed
AC068831.7	ses_cd:is_ti	-0.171144	ns	0.0620974	0.789772	T/ILC	CD8+ T	CD8+ Tn	Mixed
SLC52A2	ses_cd:is_ti	-0.110237	ns	0.0621582	0.789772	T/ILC	CD8+ T	CD8+ Tn	Mixed
UGGT1	ses_cd:is_ti	-0.0588082	ns	0.0622418	0.789772	T/ILC	CD8+ T	CD8+ Tn	Mixed
TRPM2	ses_cd:is_ti	-0.201503	ns	0.0622636	0.789772	T/ILC	CD8+ T	CD8+ Tn	Mixed
SLC25A30	ses_cd:is_ti	0.12137	ns	0.0624366	0.789772	T/ILC	CD8+ T	CD8+ Tn	Mixed
PPARD	ses_cd:is_ti	0.0717488	ns	0.0624595	0.789772	T/ILC	CD8+ T	CD8+ Tn	Mixed
PGM3	ses_cd:is_ti	0.0903898	ns	0.0624921	0.789772	T/ILC	CD8+ T	CD8+ Tn	Mixed
SLC38A6	ses_cd:is_ti	0.0842301	ns	0.0625829	0.789772	T/ILC	CD8+ T	CD8+ Tn	Mixed
AL589843.1	ses_cd:is_ti	0.160485	ns	0.0626172	0.789772	T/ILC	CD8+ T	CD8+ Tn	Mixed
C11orf65	ses_cd:is_ti	-0.0851153	ns	0.0627209	0.789772	T/ILC	CD8+ T	CD8+ Tn	Mixed
TEX30	ses_cd:is_ti	0.0901538	ns	0.0627771	0.789772	T/ILC	CD8+ T	CD8+ Tn	Mixed
TBC1D22B	ses_cd:is_ti	0.101277	ns	0.0628139	0.789772	T/ILC	CD8+ T	CD8+ Tn	Mixed
ADORA2A-AS1	ses_cd:is_ti	-0.120985	ns	0.0628146	0.789772	T/ILC	CD8+ T	CD8+ Tn	Mixed
GPBP1L1	ses_cd:is_ti	0.0452678	ns	0.0628886	0.789772	T/ILC	CD8+ T	CD8+ Tn	Mixed
VSIG10	ses_cd:is_ti	0.185	ns	0.0629191	0.789772	T/ILC	CD8+ T	CD8+ Tn	Mixed
AC008629.1	ses_cd:is_ti	0.124921	ns	0.063	0.789772	T/ILC	CD8+ T	CD8+ Tn	Mixed
MYBBP1A	ses_cd:is_ti	0.0930541	ns	0.0630385	0.789772	T/ILC	CD8+ T	CD8+ Tn	Mixed
PRKCQ	ses_cd:is_ti	0.0408809	ns	0.0630463	0.789772	T/ILC	CD8+ T	CD8+ Tn	Mixed
LRRC41	ses_cd:is_ti	0.0873441	ns	0.0630638	0.789772	T/ILC	CD8+ T	CD8+ Tn	Mixed
AC104653.1	ses_cd:is_ti	-0.137483	ns	0.0630932	0.789772	T/ILC	CD8+ T	CD8+ Tn	Mixed
AL157938.3	ses_cd:is_ti	-0.0897179	ns	0.0631159	0.789772	T/ILC	CD8+ T	CD8+ Tn	Mixed
ALG6	ses_cd:is_ti	0.0653572	ns	0.0631178	0.789772	T/ILC	CD8+ T	CD8+ Tn	Mixed
ZBED1	ses_cd:is_ti	-0.110944	ns	0.0631735	0.789772	T/ILC	CD8+ T	CD8+ Tn	Mixed
CNOT4	ses_cd:is_ti	0.0441178	ns	0.0632146	0.789772	T/ILC	CD8+ T	CD8+ Tn	Mixed
SUCLA2	ses_cd:is_ti	-0.0522225	ns	0.0634873	0.79195	T/ILC	CD8+ T	CD8+ Tn	Mixed
URB1-AS1	ses_cd:is_ti	-0.132772	ns	0.0635153	0.79195	T/ILC	CD8+ T	CD8+ Tn	Mixed
GPR89A	ses_cd:is_ti	0.0981576	ns	0.0636893	0.792231	T/ILC	CD8+ T	CD8+ Tn	Mixed
ANKRD27	ses_cd:is_ti	-0.0709677	ns	0.0638332	0.792231	T/ILC	CD8+ T	CD8+ Tn	Mixed
ZBTB24	ses_cd:is_ti	-0.0565408	ns	0.0638493	0.792231	T/ILC	CD8+ T	CD8+ Tn	Mixed
LINS1	ses_cd:is_ti	0.054563	ns	0.0638941	0.792231	T/ILC	CD8+ T	CD8+ Tn	Mixed
PTPN7	ses_cd:is_ti	-0.0734759	ns	0.0639108	0.792231	T/ILC	CD8+ T	CD8+ Tn	Mixed
TMEM62	ses_cd:is_ti	0.0961183	ns	0.0639419	0.792231	T/ILC	CD8+ T	CD8+ Tn	Mixed
AC011815.2	ses_cd:is_ti	0.134517	ns	0.0640701	0.792231	T/ILC	CD8+ T	CD8+ Tn	Mixed
MAML1	ses_cd:is_ti	-0.070521	ns	0.064131	0.792231	T/ILC	CD8+ T	CD8+ Tn	Mixed
SLFN11	ses_cd:is_ti	-0.128084	ns	0.0641401	0.792231	T/ILC	CD8+ T	CD8+ Tn	Mixed
DLST	ses_cd:is_ti	0.0560686	ns	0.06417	0.792231	T/ILC	CD8+ T	CD8+ Tn	Mixed
PPP1R9B	ses_cd:is_ti	-0.158716	ns	0.0646666	0.797576	T/ILC	CD8+ T	CD8+ Tn	Mixed
GALNT1	ses_cd:is_ti	0.0593315	ns	0.0647523	0.797848	T/ILC	CD8+ T	CD8+ Tn	Mixed
CNOT11	ses_cd:is_ti	0.059689	ns	0.0648484	0.798145	T/ILC	CD8+ T	CD8+ Tn	Mixed
AL355001.2	ses_cd:is_ti	0.148425	ns	0.0649038	0.798145	T/ILC	CD8+ T	CD8+ Tn	Mixed
AL035681.1	ses_cd:is_ti	-0.12501	ns	0.0651073	0.799222	T/ILC	CD8+ T	CD8+ Tn	Mixed
HDGF	ses_cd:is_ti	-0.0718845	ns	0.065211	0.799222	T/ILC	CD8+ T	CD8+ Tn	Mixed
LRRC6	ses_cd:is_ti	-0.184378	ns	0.0652328	0.799222	T/ILC	CD8+ T	CD8+ Tn	Mixed
LRP2BP	ses_cd:is_ti	-0.114821	ns	0.0652465	0.799222	T/ILC	CD8+ T	CD8+ Tn	Mixed
ZFAND6	ses_cd:is_ti	0.0408322	ns	0.0653271	0.799427	T/ILC	CD8+ T	CD8+ Tn	Mixed
EIF4G1	ses_cd:is_ti	-0.0631904	ns	0.0655114	0.800901	T/ILC	CD8+ T	CD8+ Tn	Mixed
LRRC37A2	ses_cd:is_ti	0.09419	ns	0.0656207	0.801455	T/ILC	CD8+ T	CD8+ Tn	Mixed
OTUD1	ses_cd:is_ti	-0.089538	ns	0.0657739	0.802257	T/ILC	CD8+ T	CD8+ Tn	Mixed
USP33	ses_cd:is_ti	0.0489606	ns	0.0658144	0.802257	T/ILC	CD8+ T	CD8+ Tn	Mixed
FKBP15	ses_cd:is_ti	0.0744467	ns	0.0660399	0.804223	T/ILC	CD8+ T	CD8+ Tn	Mixed
DUS2	ses_cd:is_ti	0.097403	ns	0.0661337	0.804584	T/ILC	CD8+ T	CD8+ Tn	Mixed
ZNF174	ses_cd:is_ti	0.127636	ns	0.0664173	0.80725	T/ILC	CD8+ T	CD8+ Tn	Mixed
GMDS	ses_cd:is_ti	0.132175	ns	0.0665617	0.808119	T/ILC	CD8+ T	CD8+ Tn	Mixed
RSRP1	ses_cd:is_ti	0.0337287	ns	0.0666749	0.808119	T/ILC	CD8+ T	CD8+ Tn	Mixed
ACTR1B	ses_cd:is_ti	-0.0816798	ns	0.0666867	0.808119	T/ILC	CD8+ T	CD8+ Tn	Mixed
DTNBP1	ses_cd:is_ti	0.062008	ns	0.0668231	0.808119	T/ILC	CD8+ T	CD8+ Tn	Mixed
NOMO3	ses_cd:is_ti	-0.158012	ns	0.0668292	0.808119	T/ILC	CD8+ T	CD8+ Tn	Mixed
CSRP1	ses_cd:is_ti	0.0930345	ns	0.0668757	0.808119	T/ILC	CD8+ T	CD8+ Tn	Mixed
CDIP1	ses_cd:is_ti	-0.0922012	ns	0.0669871	0.808685	T/ILC	CD8+ T	CD8+ Tn	Mixed
GM2A	ses_cd:is_ti	-0.0904338	ns	0.0672844	0.810201	T/ILC	CD8+ T	CD8+ Tn	Mixed
MED13L	ses_cd:is_ti	0.052311	ns	0.0674056	0.810201	T/ILC	CD8+ T	CD8+ Tn	Mixed
PPP6R1	ses_cd:is_ti	-0.0579184	ns	0.0674404	0.810201	T/ILC	CD8+ T	CD8+ Tn	Mixed
SLAMF6	ses_cd:is_ti	0.0635693	ns	0.067734	0.810201	T/ILC	CD8+ T	CD8+ Tn	Mixed
RGS19	ses_cd:is_ti	-0.084949	ns	0.0677451	0.810201	T/ILC	CD8+ T	CD8+ Tn	Mixed
CEMIP2	ses_cd:is_ti	0.0666223	ns	0.0677727	0.810201	T/ILC	CD8+ T	CD8+ Tn	Mixed
RBKS	ses_cd:is_ti	0.13193	ns	0.0677879	0.810201	T/ILC	CD8+ T	CD8+ Tn	Mixed
MAFK	ses_cd:is_ti	0.115384	ns	0.0678094	0.810201	T/ILC	CD8+ T	CD8+ Tn	Mixed
ZBTB20-AS1	ses_cd:is_ti	0.121275	ns	0.0678881	0.810201	T/ILC	CD8+ T	CD8+ Tn	Mixed
MGAT4B	ses_cd:is_ti	0.154358	ns	0.0679052	0.810201	T/ILC	CD8+ T	CD8+ Tn	Mixed
MBD3	ses_cd:is_ti	-0.113583	ns	0.0679232	0.810201	T/ILC	CD8+ T	CD8+ Tn	Mixed
RNF144A	ses_cd:is_ti	-0.0548101	ns	0.0679316	0.810201	T/ILC	CD8+ T	CD8+ Tn	Mixed
POLR2G	ses_cd:is_ti	-0.0841775	ns	0.0680179	0.810201	T/ILC	CD8+ T	CD8+ Tn	Mixed
GCC2-AS1	ses_cd:is_ti	-0.129952	ns	0.0681454	0.810201	T/ILC	CD8+ T	CD8+ Tn	Mixed
RNF103	ses_cd:is_ti	0.131708	ns	0.0681818	0.810201	T/ILC	CD8+ T	CD8+ Tn	Mixed
AC107464.3	ses_cd:is_ti	0.114039	ns	0.0681952	0.810201	T/ILC	CD8+ T	CD8+ Tn	Mixed
ITGB2	ses_cd:is_ti	-0.0635222	ns	0.0683491	0.810201	T/ILC	CD8+ T	CD8+ Tn	Mixed
CUX1	ses_cd:is_ti	0.0615264	ns	0.0684344	0.810201	T/ILC	CD8+ T	CD8+ Tn	Mixed
NUDT19	ses_cd:is_ti	0.0984746	ns	0.0685371	0.810201	T/ILC	CD8+ T	CD8+ Tn	Mixed
CHRNB1	ses_cd:is_ti	-0.0954805	ns	0.0685615	0.810201	T/ILC	CD8+ T	CD8+ Tn	Mixed
GOLPH3L	ses_cd:is_ti	0.08894	ns	0.0685646	0.810201	T/ILC	CD8+ T	CD8+ Tn	Mixed
CSNK1G2	ses_cd:is_ti	0.0598319	ns	0.0685946	0.810201	T/ILC	CD8+ T	CD8+ Tn	Mixed
MINDY1	ses_cd:is_ti	-0.123665	ns	0.0686088	0.810201	T/ILC	CD8+ T	CD8+ Tn	Mixed
MPHOSPH10	ses_cd:is_ti	-0.0601996	ns	0.0686644	0.810201	T/ILC	CD8+ T	CD8+ Tn	Mixed
STAM2	ses_cd:is_ti	-0.0702841	ns	0.0687568	0.810528	T/ILC	CD8+ T	CD8+ Tn	Mixed
DNPH1	ses_cd:is_ti	-0.0854393	ns	0.0688649	0.8106	T/ILC	CD8+ T	CD8+ Tn	Mixed
TSHZ2	ses_cd:is_ti	0.187243	ns	0.0689267	0.8106	T/ILC	CD8+ T	CD8+ Tn	Mixed
CHMP3	ses_cd:is_ti	-0.0810908	ns	0.0690315	0.8106	T/ILC	CD8+ T	CD8+ Tn	Mixed
UBR2	ses_cd:is_ti	0.0498091	ns	0.0690563	0.8106	T/ILC	CD8+ T	CD8+ Tn	Mixed
WASF2	ses_cd:is_ti	0.0322984	ns	0.0691735	0.8106	T/ILC	CD8+ T	CD8+ Tn	Mixed
PTPMT1	ses_cd:is_ti	-0.101577	ns	0.0691749	0.8106	T/ILC	CD8+ T	CD8+ Tn	Mixed
ANKH	ses_cd:is_ti	0.0519845	ns	0.0692157	0.8106	T/ILC	CD8+ T	CD8+ Tn	Mixed
MRPL17	ses_cd:is_ti	-0.106324	ns	0.0694647	0.812092	T/ILC	CD8+ T	CD8+ Tn	Mixed
CCSER2	ses_cd:is_ti	0.0478485	ns	0.0694727	0.812092	T/ILC	CD8+ T	CD8+ Tn	Mixed
EPN2	ses_cd:is_ti	0.137652	ns	0.0696288	0.812473	T/ILC	CD8+ T	CD8+ Tn	Mixed
ACKR3	ses_cd:is_ti	0.131926	ns	0.0696516	0.812473	T/ILC	CD8+ T	CD8+ Tn	Mixed
BCAR3	ses_cd:is_ti	0.110384	ns	0.0697342	0.812473	T/ILC	CD8+ T	CD8+ Tn	Mixed
SEC31B	ses_cd:is_ti	0.102537	ns	0.0697646	0.812473	T/ILC	CD8+ T	CD8+ Tn	Mixed
IZUMO4	ses_cd:is_ti	-0.14534	ns	0.0699448	0.812757	T/ILC	CD8+ T	CD8+ Tn	Mixed
TATDN2	ses_cd:is_ti	-0.12563	ns	0.06996	0.812757	T/ILC	CD8+ T	CD8+ Tn	Mixed
AC015802.4	ses_cd:is_ti	0.145268	ns	0.0700414	0.812757	T/ILC	CD8+ T	CD8+ Tn	Mixed
AMPD2	ses_cd:is_ti	-0.184589	ns	0.0700484	0.812757	T/ILC	CD8+ T	CD8+ Tn	Mixed
CSNK1E	ses_cd:is_ti	0.0999062	ns	0.0702236	0.813448	T/ILC	CD8+ T	CD8+ Tn	Mixed
RNF14	ses_cd:is_ti	-0.0919081	ns	0.0703261	0.813448	T/ILC	CD8+ T	CD8+ Tn	Mixed
DUSP1	ses_cd:is_ti	0.299195	ns	0.0704034	0.813448	T/ILC	CD8+ T	CD8+ Tn	Mixed
CACUL1	ses_cd:is_ti	0.049612	ns	0.0704471	0.813448	T/ILC	CD8+ T	CD8+ Tn	Mixed
RAB2B	ses_cd:is_ti	0.0719909	ns	0.0704802	0.813448	T/ILC	CD8+ T	CD8+ Tn	Mixed
NR4A1	ses_cd:is_ti	-0.189337	ns	0.0705574	0.813448	T/ILC	CD8+ T	CD8+ Tn	Mixed
TP53BP1	ses_cd:is_ti	0.0784339	ns	0.0708176	0.813448	T/ILC	CD8+ T	CD8+ Tn	Mixed
ACSS2	ses_cd:is_ti	0.20466	ns	0.0708278	0.813448	T/ILC	CD8+ T	CD8+ Tn	Mixed
IRAK2	ses_cd:is_ti	-0.118444	ns	0.0708474	0.813448	T/ILC	CD8+ T	CD8+ Tn	Mixed
PDK3	ses_cd:is_ti	0.0583497	ns	0.0708781	0.813448	T/ILC	CD8+ T	CD8+ Tn	Mixed
AL360091.3	ses_cd:is_ti	-0.0836645	ns	0.0709113	0.813448	T/ILC	CD8+ T	CD8+ Tn	Mixed
AC022021.1	ses_cd:is_ti	0.118879	ns	0.0709405	0.813448	T/ILC	CD8+ T	CD8+ Tn	Mixed
ACER2	ses_cd:is_ti	0.152199	ns	0.0709908	0.813448	T/ILC	CD8+ T	CD8+ Tn	Mixed
AL157871.4	ses_cd:is_ti	0.179481	ns	0.0710168	0.813448	T/ILC	CD8+ T	CD8+ Tn	Mixed
GOT1	ses_cd:is_ti	-0.11651	ns	0.0712297	0.815141	T/ILC	CD8+ T	CD8+ Tn	Mixed
SDHAF4	ses_cd:is_ti	0.0740148	ns	0.0716062	0.818702	T/ILC	CD8+ T	CD8+ Tn	Mixed
TBL1X	ses_cd:is_ti	0.0610574	ns	0.0716804	0.818803	T/ILC	CD8+ T	CD8+ Tn	Mixed
JRK	ses_cd:is_ti	-0.110085	ns	0.071954	0.82118	T/ILC	CD8+ T	CD8+ Tn	Mixed
PELP1	ses_cd:is_ti	0.0653611	ns	0.0721202	0.822111	T/ILC	CD8+ T	CD8+ Tn	Mixed
PIEZO1	ses_cd:is_ti	-0.111043	ns	0.0721668	0.822111	T/ILC	CD8+ T	CD8+ Tn	Mixed
PARPBP	ses_cd:is_ti	0.133269	ns	0.0722622	0.822284	T/ILC	CD8+ T	CD8+ Tn	Mixed
SRGAP2	ses_cd:is_ti	0.12992	ns	0.0723132	0.822284	T/ILC	CD8+ T	CD8+ Tn	Mixed
CHURC1	ses_cd:is_ti	-0.0431083	ns	0.0725434	0.822286	T/ILC	CD8+ T	CD8+ Tn	Mixed
SMC5-AS1	ses_cd:is_ti	0.126677	ns	0.0725473	0.822286	T/ILC	CD8+ T	CD8+ Tn	Mixed
UHRF1BP1L	ses_cd:is_ti	0.0824089	ns	0.0725669	0.822286	T/ILC	CD8+ T	CD8+ Tn	Mixed
SLC14A1	ses_cd:is_ti	-0.16716	ns	0.0725759	0.822286	T/ILC	CD8+ T	CD8+ Tn	Mixed
INTS1	ses_cd:is_ti	-0.0942775	ns	0.072691	0.822847	T/ILC	CD8+ T	CD8+ Tn	Mixed
CORO7	ses_cd:is_ti	0.0864985	ns	0.0728082	0.82343	T/ILC	CD8+ T	CD8+ Tn	Mixed
PSMD1	ses_cd:is_ti	-0.0640787	ns	0.0729907	0.823509	T/ILC	CD8+ T	CD8+ Tn	Mixed
AC008764.2	ses_cd:is_ti	-0.145235	ns	0.0731518	0.823509	T/ILC	CD8+ T	CD8+ Tn	Mixed
CTNNA1	ses_cd:is_ti	0.191745	ns	0.0733252	0.823509	T/ILC	CD8+ T	CD8+ Tn	Mixed
CA13	ses_cd:is_ti	0.181796	ns	0.073364	0.823509	T/ILC	CD8+ T	CD8+ Tn	Mixed
HSD11B1L	ses_cd:is_ti	0.152852	ns	0.0735818	0.823509	T/ILC	CD8+ T	CD8+ Tn	Mixed
CTR9	ses_cd:is_ti	-0.052537	ns	0.0736794	0.823509	T/ILC	CD8+ T	CD8+ Tn	Mixed
LINC00426	ses_cd:is_ti	-0.129972	ns	0.0737645	0.823509	T/ILC	CD8+ T	CD8+ Tn	Mixed
ANKRD17	ses_cd:is_ti	0.0466864	ns	0.0738684	0.823509	T/ILC	CD8+ T	CD8+ Tn	Mixed
DENND1C	ses_cd:is_ti	-0.061025	ns	0.0739092	0.823509	T/ILC	CD8+ T	CD8+ Tn	Mixed
RPS6KA4	ses_cd:is_ti	0.146558	ns	0.0740408	0.823509	T/ILC	CD8+ T	CD8+ Tn	Mixed
ZDHHC14	ses_cd:is_ti	-0.127817	ns	0.074211	0.823509	T/ILC	CD8+ T	CD8+ Tn	Mixed
SBF1	ses_cd:is_ti	-0.0820811	ns	0.0742828	0.823509	T/ILC	CD8+ T	CD8+ Tn	Mixed
RORA	ses_cd:is_ti	0.0644674	ns	0.0743013	0.823509	T/ILC	CD8+ T	CD8+ Tn	Mixed
LINC00528	ses_cd:is_ti	0.132915	ns	0.0743415	0.823509	T/ILC	CD8+ T	CD8+ Tn	Mixed
TMEM63B	ses_cd:is_ti	-0.115494	ns	0.0744318	0.823509	T/ILC	CD8+ T	CD8+ Tn	Mixed
SEC63	ses_cd:is_ti	0.0426823	ns	0.074472	0.823509	T/ILC	CD8+ T	CD8+ Tn	Mixed
ZNF792	ses_cd:is_ti	0.12962	ns	0.0745702	0.823509	T/ILC	CD8+ T	CD8+ Tn	Mixed
HPCAL1	ses_cd:is_ti	0.0682953	ns	0.0745821	0.823509	T/ILC	CD8+ T	CD8+ Tn	Mixed
SLC25A26	ses_cd:is_ti	0.0605934	ns	0.0746291	0.823509	T/ILC	CD8+ T	CD8+ Tn	Mixed
NISCH	ses_cd:is_ti	-0.0820133	ns	0.0746873	0.823509	T/ILC	CD8+ T	CD8+ Tn	Mixed
TENT4B	ses_cd:is_ti	0.0608293	ns	0.0746889	0.823509	T/ILC	CD8+ T	CD8+ Tn	Mixed
AC008115.1	ses_cd:is_ti	0.132634	ns	0.0747297	0.823509	T/ILC	CD8+ T	CD8+ Tn	Mixed
SLC27A1	ses_cd:is_ti	-0.107131	ns	0.0747358	0.823509	T/ILC	CD8+ T	CD8+ Tn	Mixed
AKR1A1	ses_cd:is_ti	-0.0876536	ns	0.0747503	0.823509	T/ILC	CD8+ T	CD8+ Tn	Mixed
CNPY2	ses_cd:is_ti	0.0621462	ns	0.0748205	0.823509	T/ILC	CD8+ T	CD8+ Tn	Mixed
HLA-F	ses_cd:is_ti	-0.0541899	ns	0.0749355	0.823509	T/ILC	CD8+ T	CD8+ Tn	Mixed
IDUA	ses_cd:is_ti	-0.130577	ns	0.0750355	0.823509	T/ILC	CD8+ T	CD8+ Tn	Mixed
BCL2L14	ses_cd:is_ti	0.19126	ns	0.0751097	0.823509	T/ILC	CD8+ T	CD8+ Tn	Mixed
ZNHIT2	ses_cd:is_ti	0.117077	ns	0.0751498	0.823509	T/ILC	CD8+ T	CD8+ Tn	Mixed
SPPL2B	ses_cd:is_ti	0.0953147	ns	0.0752593	0.823509	T/ILC	CD8+ T	CD8+ Tn	Mixed
ZNF654	ses_cd:is_ti	0.0604857	ns	0.0752616	0.823509	T/ILC	CD8+ T	CD8+ Tn	Mixed
KAZN	ses_cd:is_ti	0.219055	ns	0.0753374	0.823509	T/ILC	CD8+ T	CD8+ Tn	Mixed
FKBP7	ses_cd:is_ti	-0.149796	ns	0.0753857	0.823509	T/ILC	CD8+ T	CD8+ Tn	Mixed
ABRACL	ses_cd:is_ti	-0.049066	ns	0.0754047	0.823509	T/ILC	CD8+ T	CD8+ Tn	Mixed
NDUFA9	ses_cd:is_ti	-0.0900422	ns	0.0755085	0.823509	T/ILC	CD8+ T	CD8+ Tn	Mixed
AC016493.1	ses_cd:is_ti	-0.118435	ns	0.0755107	0.823509	T/ILC	CD8+ T	CD8+ Tn	Mixed
IFI27L1	ses_cd:is_ti	-0.137646	ns	0.0755901	0.823509	T/ILC	CD8+ T	CD8+ Tn	Mixed
MAN2C1	ses_cd:is_ti	-0.0893362	ns	0.0756075	0.823509	T/ILC	CD8+ T	CD8+ Tn	Mixed
ZFPL1	ses_cd:is_ti	0.108757	ns	0.0756261	0.823509	T/ILC	CD8+ T	CD8+ Tn	Mixed
PCNX3	ses_cd:is_ti	-0.109744	ns	0.0756958	0.823509	T/ILC	CD8+ T	CD8+ Tn	Mixed
WDR61	ses_cd:is_ti	-0.068015	ns	0.0758384	0.823509	T/ILC	CD8+ T	CD8+ Tn	Mixed
SCLY	ses_cd:is_ti	0.13574	ns	0.0758747	0.823509	T/ILC	CD8+ T	CD8+ Tn	Mixed
NSF	ses_cd:is_ti	0.0583813	ns	0.0759635	0.823509	T/ILC	CD8+ T	CD8+ Tn	Mixed
FBXL20	ses_cd:is_ti	0.0651093	ns	0.076008	0.823509	T/ILC	CD8+ T	CD8+ Tn	Mixed
SIN3A	ses_cd:is_ti	0.0540926	ns	0.0762328	0.823509	T/ILC	CD8+ T	CD8+ Tn	Mixed
AC007533.1	ses_cd:is_ti	0.0900675	ns	0.0762486	0.823509	T/ILC	CD8+ T	CD8+ Tn	Mixed
ZNRF3	ses_cd:is_ti	0.13217	ns	0.0763262	0.823509	T/ILC	CD8+ T	CD8+ Tn	Mixed
CSRNP1	ses_cd:is_ti	-0.143507	ns	0.0763874	0.823509	T/ILC	CD8+ T	CD8+ Tn	Mixed
BAZ1A	ses_cd:is_ti	0.0454425	ns	0.0765159	0.823509	T/ILC	CD8+ T	CD8+ Tn	Mixed
PDHX	ses_cd:is_ti	0.0613858	ns	0.0765705	0.823509	T/ILC	CD8+ T	CD8+ Tn	Mixed
E2F3	ses_cd:is_ti	0.0877975	ns	0.0765777	0.823509	T/ILC	CD8+ T	CD8+ Tn	Mixed
AC009118.3	ses_cd:is_ti	-0.132216	ns	0.0766102	0.823509	T/ILC	CD8+ T	CD8+ Tn	Mixed
ZFP36L2	ses_cd:is_ti	0.0597578	ns	0.0767397	0.823509	T/ILC	CD8+ T	CD8+ Tn	Mixed
SETD1B	ses_cd:is_ti	0.0697087	ns	0.0767642	0.823509	T/ILC	CD8+ T	CD8+ Tn	Mixed
PKD1	ses_cd:is_ti	-0.098482	ns	0.076787	0.823509	T/ILC	CD8+ T	CD8+ Tn	Mixed
DZIP3	ses_cd:is_ti	-0.0651694	ns	0.0767896	0.823509	T/ILC	CD8+ T	CD8+ Tn	Mixed
GBP2	ses_cd:is_ti	0.0783504	ns	0.0768202	0.823509	T/ILC	CD8+ T	CD8+ Tn	Mixed
NDUFC1	ses_cd:is_ti	-0.067714	ns	0.0770227	0.823509	T/ILC	CD8+ T	CD8+ Tn	Mixed
C11orf54	ses_cd:is_ti	-0.0980928	ns	0.0771016	0.823509	T/ILC	CD8+ T	CD8+ Tn	Mixed
YBEY	ses_cd:is_ti	0.0845448	ns	0.0771131	0.823509	T/ILC	CD8+ T	CD8+ Tn	Mixed
DSTN	ses_cd:is_ti	-0.0776289	ns	0.0771223	0.823509	T/ILC	CD8+ T	CD8+ Tn	Mixed
EIF1B	ses_cd:is_ti	-0.055503	ns	0.0771344	0.823509	T/ILC	CD8+ T	CD8+ Tn	Mixed
AC007613.1	ses_cd:is_ti	-0.154298	ns	0.0771444	0.823509	T/ILC	CD8+ T	CD8+ Tn	Mixed
TRAV19	ses_cd:is_ti	-0.150145	ns	0.0772	0.823509	T/ILC	CD8+ T	CD8+ Tn	Mixed
ZNF607	ses_cd:is_ti	-0.141448	ns	0.0772021	0.823509	T/ILC	CD8+ T	CD8+ Tn	Mixed
SLC35E1	ses_cd:is_ti	-0.0867841	ns	0.0772097	0.823509	T/ILC	CD8+ T	CD8+ Tn	Mixed
PTDSS1	ses_cd:is_ti	-0.0666603	ns	0.0772183	0.823509	T/ILC	CD8+ T	CD8+ Tn	Mixed
SYNGAP1-AS1	ses_cd:is_ti	0.112071	ns	0.0774753	0.823804	T/ILC	CD8+ T	CD8+ Tn	Mixed
NUDT7	ses_cd:is_ti	-0.112214	ns	0.0775322	0.823804	T/ILC	CD8+ T	CD8+ Tn	Mixed
SFXN1	ses_cd:is_ti	0.0528251	ns	0.0775959	0.823804	T/ILC	CD8+ T	CD8+ Tn	Mixed
SEPT11	ses_cd:is_ti	-0.0662407	ns	0.077621	0.823804	T/ILC	CD8+ T	CD8+ Tn	Mixed
TUBGCP2	ses_cd:is_ti	-0.0593192	ns	0.0776294	0.823804	T/ILC	CD8+ T	CD8+ Tn	Mixed
ATXN7L3B	ses_cd:is_ti	-0.0690019	ns	0.0776567	0.823804	T/ILC	CD8+ T	CD8+ Tn	Mixed
CLPTM1L	ses_cd:is_ti	-0.0601561	ns	0.0777062	0.823804	T/ILC	CD8+ T	CD8+ Tn	Mixed
SNRPE	ses_cd:is_ti	-0.0544826	ns	0.077794	0.824038	T/ILC	CD8+ T	CD8+ Tn	Mixed
AC007014.1	ses_cd:is_ti	-0.105531	ns	0.0779741	0.825157	T/ILC	CD8+ T	CD8+ Tn	Mixed
ZNF615	ses_cd:is_ti	0.106246	ns	0.0780697	0.825157	T/ILC	CD8+ T	CD8+ Tn	Mixed
WDR45	ses_cd:is_ti	0.086427	ns	0.0781617	0.825157	T/ILC	CD8+ T	CD8+ Tn	Mixed
TMEM259	ses_cd:is_ti	-0.0704998	ns	0.0781967	0.825157	T/ILC	CD8+ T	CD8+ Tn	Mixed
CD99L2	ses_cd:is_ti	0.0824051	ns	0.078229	0.825157	T/ILC	CD8+ T	CD8+ Tn	Mixed
C6orf120	ses_cd:is_ti	-0.0940091	ns	0.0786596	0.828605	T/ILC	CD8+ T	CD8+ Tn	Mixed
AC007569.1	ses_cd:is_ti	0.135551	ns	0.0787514	0.828605	T/ILC	CD8+ T	CD8+ Tn	Mixed
FALEC	ses_cd:is_ti	0.123001	ns	0.078789	0.828605	T/ILC	CD8+ T	CD8+ Tn	Mixed
DYRK1B	ses_cd:is_ti	-0.120689	ns	0.0789415	0.828605	T/ILC	CD8+ T	CD8+ Tn	Mixed
ANO10	ses_cd:is_ti	0.126714	ns	0.0789919	0.828605	T/ILC	CD8+ T	CD8+ Tn	Mixed
AL645728.1	ses_cd:is_ti	-0.129003	ns	0.079018	0.828605	T/ILC	CD8+ T	CD8+ Tn	Mixed
RBM26	ses_cd:is_ti	0.0481146	ns	0.0790187	0.828605	T/ILC	CD8+ T	CD8+ Tn	Mixed
ST6GALNAC6	ses_cd:is_ti	0.0993515	ns	0.0791035	0.828801	T/ILC	CD8+ T	CD8+ Tn	Mixed
TAF1A-AS1	ses_cd:is_ti	-0.127846	ns	0.0792208	0.829133	T/ILC	CD8+ T	CD8+ Tn	Mixed
SF3B1	ses_cd:is_ti	0.038677	ns	0.0792675	0.829133	T/ILC	CD8+ T	CD8+ Tn	Mixed
ZNF350-AS1	ses_cd:is_ti	0.107967	ns	0.0794598	0.829534	T/ILC	CD8+ T	CD8+ Tn	Mixed
TMLHE	ses_cd:is_ti	-0.0688803	ns	0.0794758	0.829534	T/ILC	CD8+ T	CD8+ Tn	Mixed
LINC02576	ses_cd:is_ti	0.113059	ns	0.0795045	0.829534	T/ILC	CD8+ T	CD8+ Tn	Mixed
AL133342.1	ses_cd:is_ti	0.134431	ns	0.0795829	0.829662	T/ILC	CD8+ T	CD8+ Tn	Mixed
TUT1	ses_cd:is_ti	0.114035	ns	0.0796953	0.830143	T/ILC	CD8+ T	CD8+ Tn	Mixed
TLN2	ses_cd:is_ti	0.184234	ns	0.0798363	0.830921	T/ILC	CD8+ T	CD8+ Tn	Mixed
SIVA1	ses_cd:is_ti	-0.059483	ns	0.07993	0.830945	T/ILC	CD8+ T	CD8+ Tn	Mixed
TMEM159	ses_cd:is_ti	0.10348	ns	0.0800185	0.830945	T/ILC	CD8+ T	CD8+ Tn	Mixed
TAF8	ses_cd:is_ti	0.0692982	ns	0.0800375	0.830945	T/ILC	CD8+ T	CD8+ Tn	Mixed
XBP1	ses_cd:is_ti	-0.110819	ns	0.0801607	0.831535	T/ILC	CD8+ T	CD8+ Tn	Mixed
DYNC1LI1	ses_cd:is_ti	-0.0659106	ns	0.0803833	0.832646	T/ILC	CD8+ T	CD8+ Tn	Mixed
C17orf67	ses_cd:is_ti	-0.0835388	ns	0.080427	0.832646	T/ILC	CD8+ T	CD8+ Tn	Mixed
AL592295.4	ses_cd:is_ti	-0.119835	ns	0.0805148	0.832646	T/ILC	CD8+ T	CD8+ Tn	Mixed
RPL26L1	ses_cd:is_ti	-0.0877031	ns	0.0805761	0.832646	T/ILC	CD8+ T	CD8+ Tn	Mixed
RWDD2B	ses_cd:is_ti	-0.113617	ns	0.0807372	0.832646	T/ILC	CD8+ T	CD8+ Tn	Mixed
SBF2-AS1	ses_cd:is_ti	-0.143194	ns	0.0807666	0.832646	T/ILC	CD8+ T	CD8+ Tn	Mixed
TRIM69	ses_cd:is_ti	0.0850844	ns	0.0808681	0.832646	T/ILC	CD8+ T	CD8+ Tn	Mixed
AC024257.3	ses_cd:is_ti	0.0955319	ns	0.0808865	0.832646	T/ILC	CD8+ T	CD8+ Tn	Mixed
SEL1L3	ses_cd:is_ti	0.0665252	ns	0.08099	0.832646	T/ILC	CD8+ T	CD8+ Tn	Mixed
PROSER1	ses_cd:is_ti	-0.0846396	ns	0.08102	0.832646	T/ILC	CD8+ T	CD8+ Tn	Mixed
FXYD5	ses_cd:is_ti	0.0568363	ns	0.0811147	0.832646	T/ILC	CD8+ T	CD8+ Tn	Mixed
LYG2	ses_cd:is_ti	0.152469	ns	0.0812159	0.832646	T/ILC	CD8+ T	CD8+ Tn	Mixed
TAGAP	ses_cd:is_ti	0.0810995	ns	0.0812484	0.832646	T/ILC	CD8+ T	CD8+ Tn	Mixed
FAM122A	ses_cd:is_ti	-0.0946618	ns	0.08127	0.832646	T/ILC	CD8+ T	CD8+ Tn	Mixed
KIF2A	ses_cd:is_ti	0.0357952	ns	0.081344	0.832646	T/ILC	CD8+ T	CD8+ Tn	Mixed
AK6	ses_cd:is_ti	0.0624344	ns	0.0813618	0.832646	T/ILC	CD8+ T	CD8+ Tn	Mixed
SAC3D1	ses_cd:is_ti	-0.100994	ns	0.0813975	0.832646	T/ILC	CD8+ T	CD8+ Tn	Mixed
SLC35A3	ses_cd:is_ti	0.102521	ns	0.0815091	0.833108	T/ILC	CD8+ T	CD8+ Tn	Mixed
AC008040.5	ses_cd:is_ti	-0.134725	ns	0.0817549	0.833892	T/ILC	CD8+ T	CD8+ Tn	Mixed
FXR2	ses_cd:is_ti	-0.105284	ns	0.081793	0.833892	T/ILC	CD8+ T	CD8+ Tn	Mixed
ZNF555	ses_cd:is_ti	-0.109004	ns	0.0818509	0.833892	T/ILC	CD8+ T	CD8+ Tn	Mixed
HCG17	ses_cd:is_ti	0.0831099	ns	0.0818934	0.833892	T/ILC	CD8+ T	CD8+ Tn	Mixed
AC073529.1	ses_cd:is_ti	-0.193101	ns	0.0819185	0.833892	T/ILC	CD8+ T	CD8+ Tn	Mixed
ALG9	ses_cd:is_ti	-0.132703	ns	0.0820967	0.835028	T/ILC	CD8+ T	CD8+ Tn	Mixed
TPM3	ses_cd:is_ti	-0.0384072	ns	0.0823746	0.837175	T/ILC	CD8+ T	CD8+ Tn	Mixed
CNOT10	ses_cd:is_ti	-0.0547456	ns	0.0826449	0.838664	T/ILC	CD8+ T	CD8+ Tn	Mixed
PIK3C2B	ses_cd:is_ti	0.0944318	ns	0.082655	0.838664	T/ILC	CD8+ T	CD8+ Tn	Mixed
C9orf72	ses_cd:is_ti	0.213383	ns	0.0830453	0.84094	T/ILC	CD8+ T	CD8+ Tn	Mixed
ZBTB20-AS2	ses_cd:is_ti	-0.110523	ns	0.0832396	0.84094	T/ILC	CD8+ T	CD8+ Tn	Mixed
ATG16L1	ses_cd:is_ti	-0.0589092	ns	0.0833656	0.84094	T/ILC	CD8+ T	CD8+ Tn	Mixed
AC142472.1	ses_cd:is_ti	0.122692	ns	0.0833816	0.84094	T/ILC	CD8+ T	CD8+ Tn	Mixed
FAM117A	ses_cd:is_ti	0.0617548	ns	0.0834163	0.84094	T/ILC	CD8+ T	CD8+ Tn	Mixed
PRPSAP1	ses_cd:is_ti	0.0790733	ns	0.0834582	0.84094	T/ILC	CD8+ T	CD8+ Tn	Mixed
NDUFB1	ses_cd:is_ti	-0.068645	ns	0.0834617	0.84094	T/ILC	CD8+ T	CD8+ Tn	Mixed
HECTD3	ses_cd:is_ti	0.111407	ns	0.0834768	0.84094	T/ILC	CD8+ T	CD8+ Tn	Mixed
RXRB	ses_cd:is_ti	-0.0878813	ns	0.0834834	0.84094	T/ILC	CD8+ T	CD8+ Tn	Mixed
GTF2A1	ses_cd:is_ti	0.0688016	ns	0.0837844	0.843295	T/ILC	CD8+ T	CD8+ Tn	Mixed
RTL8A	ses_cd:is_ti	-0.0924591	ns	0.0838849	0.843629	T/ILC	CD8+ T	CD8+ Tn	Mixed
PTPN22	ses_cd:is_ti	-0.0578654	ns	0.0840947	0.843663	T/ILC	CD8+ T	CD8+ Tn	Mixed
STX16	ses_cd:is_ti	0.0584769	ns	0.0841048	0.843663	T/ILC	CD8+ T	CD8+ Tn	Mixed
TADA2B	ses_cd:is_ti	0.0932189	ns	0.0841305	0.843663	T/ILC	CD8+ T	CD8+ Tn	Mixed
KIZ	ses_cd:is_ti	0.072272	ns	0.0841576	0.843663	T/ILC	CD8+ T	CD8+ Tn	Mixed
NAALADL2	ses_cd:is_ti	0.319081	ns	0.0845568	0.845853	T/ILC	CD8+ T	CD8+ Tn	Mixed
AP002026.1	ses_cd:is_ti	-0.147862	ns	0.0846503	0.845853	T/ILC	CD8+ T	CD8+ Tn	Mixed
GRIPAP1	ses_cd:is_ti	-0.0710838	ns	0.084768	0.845853	T/ILC	CD8+ T	CD8+ Tn	Mixed
IGF1R	ses_cd:is_ti	0.0777703	ns	0.0848391	0.845853	T/ILC	CD8+ T	CD8+ Tn	Mixed
TRAT1	ses_cd:is_ti	0.0878222	ns	0.0848824	0.845853	T/ILC	CD8+ T	CD8+ Tn	Mixed
UBL3	ses_cd:is_ti	0.0470872	ns	0.0849006	0.845853	T/ILC	CD8+ T	CD8+ Tn	Mixed
ANKRD36	ses_cd:is_ti	0.065563	ns	0.084922	0.845853	T/ILC	CD8+ T	CD8+ Tn	Mixed
PHKA2	ses_cd:is_ti	0.0740055	ns	0.0850215	0.845853	T/ILC	CD8+ T	CD8+ Tn	Mixed
ZNF780A	ses_cd:is_ti	-0.0747825	ns	0.0850807	0.845853	T/ILC	CD8+ T	CD8+ Tn	Mixed
POC1B	ses_cd:is_ti	0.0645874	ns	0.0850831	0.845853	T/ILC	CD8+ T	CD8+ Tn	Mixed
RUFY1	ses_cd:is_ti	0.0522714	ns	0.0853691	0.845853	T/ILC	CD8+ T	CD8+ Tn	Mixed
CCDC43	ses_cd:is_ti	0.082787	ns	0.085441	0.845853	T/ILC	CD8+ T	CD8+ Tn	Mixed
OCRL	ses_cd:is_ti	0.133172	ns	0.0854923	0.845853	T/ILC	CD8+ T	CD8+ Tn	Mixed
ACTL6A	ses_cd:is_ti	-0.0609125	ns	0.0855141	0.845853	T/ILC	CD8+ T	CD8+ Tn	Mixed
FKBP8	ses_cd:is_ti	0.0627251	ns	0.0857742	0.845853	T/ILC	CD8+ T	CD8+ Tn	Mixed
STAMBPL1	ses_cd:is_ti	0.0826877	ns	0.0858547	0.845853	T/ILC	CD8+ T	CD8+ Tn	Mixed
MTMR4	ses_cd:is_ti	-0.0813517	ns	0.0859012	0.845853	T/ILC	CD8+ T	CD8+ Tn	Mixed
FANCD2	ses_cd:is_ti	0.100978	ns	0.085977	0.845853	T/ILC	CD8+ T	CD8+ Tn	Mixed
AC040162.1	ses_cd:is_ti	0.138292	ns	0.0860236	0.845853	T/ILC	CD8+ T	CD8+ Tn	Mixed
CHAMP1	ses_cd:is_ti	-0.0892298	ns	0.0861957	0.845853	T/ILC	CD8+ T	CD8+ Tn	Mixed
SLFN12L	ses_cd:is_ti	0.0644339	ns	0.0862285	0.845853	T/ILC	CD8+ T	CD8+ Tn	Mixed
AC015802.6	ses_cd:is_ti	-0.10968	ns	0.0864321	0.845853	T/ILC	CD8+ T	CD8+ Tn	Mixed
TRAPPC5	ses_cd:is_ti	-0.143023	ns	0.0864395	0.845853	T/ILC	CD8+ T	CD8+ Tn	Mixed
TBC1D17	ses_cd:is_ti	-0.0982512	ns	0.0864708	0.845853	T/ILC	CD8+ T	CD8+ Tn	Mixed
SGMS1-AS1	ses_cd:is_ti	0.109227	ns	0.0865011	0.845853	T/ILC	CD8+ T	CD8+ Tn	Mixed
ZNF620	ses_cd:is_ti	-0.133143	ns	0.0865481	0.845853	T/ILC	CD8+ T	CD8+ Tn	Mixed
CMAS	ses_cd:is_ti	0.0821556	ns	0.0866188	0.845853	T/ILC	CD8+ T	CD8+ Tn	Mixed
NCOA7	ses_cd:is_ti	0.0513023	ns	0.0866428	0.845853	T/ILC	CD8+ T	CD8+ Tn	Mixed
ACAP3	ses_cd:is_ti	-0.107743	ns	0.0866567	0.845853	T/ILC	CD8+ T	CD8+ Tn	Mixed
DDX20	ses_cd:is_ti	0.0872216	ns	0.0867229	0.845853	T/ILC	CD8+ T	CD8+ Tn	Mixed
ZBED5-AS1	ses_cd:is_ti	0.0790238	ns	0.0867364	0.845853	T/ILC	CD8+ T	CD8+ Tn	Mixed
TRIM11	ses_cd:is_ti	-0.0833235	ns	0.0867438	0.845853	T/ILC	CD8+ T	CD8+ Tn	Mixed
USP30	ses_cd:is_ti	-0.105313	ns	0.0867579	0.845853	T/ILC	CD8+ T	CD8+ Tn	Mixed
HCG11	ses_cd:is_ti	-0.123503	ns	0.0867617	0.845853	T/ILC	CD8+ T	CD8+ Tn	Mixed
ELP2	ses_cd:is_ti	0.0481087	ns	0.0868016	0.845853	T/ILC	CD8+ T	CD8+ Tn	Mixed
SEC24D	ses_cd:is_ti	0.0923256	ns	0.0868061	0.845853	T/ILC	CD8+ T	CD8+ Tn	Mixed
CYSLTR2	ses_cd:is_ti	0.119146	ns	0.0869711	0.846802	T/ILC	CD8+ T	CD8+ Tn	Mixed
SLC25A29	ses_cd:is_ti	0.147479	ns	0.0870507	0.846919	T/ILC	CD8+ T	CD8+ Tn	Mixed
PASK	ses_cd:is_ti	0.097949	ns	0.0872249	0.846931	T/ILC	CD8+ T	CD8+ Tn	Mixed
ALK	ses_cd:is_ti	0.092736	ns	0.0872413	0.846931	T/ILC	CD8+ T	CD8+ Tn	Mixed
AL591895.1	ses_cd:is_ti	-0.0910576	ns	0.0872547	0.846931	T/ILC	CD8+ T	CD8+ Tn	Mixed
PPP1R16B	ses_cd:is_ti	0.0760676	ns	0.0879365	0.850393	T/ILC	CD8+ T	CD8+ Tn	Mixed
CDKN1B	ses_cd:is_ti	0.0509961	ns	0.0879865	0.850393	T/ILC	CD8+ T	CD8+ Tn	Mixed
USP21	ses_cd:is_ti	-0.11376	ns	0.0881421	0.850393	T/ILC	CD8+ T	CD8+ Tn	Mixed
MTX3	ses_cd:is_ti	0.0602492	ns	0.0882614	0.850393	T/ILC	CD8+ T	CD8+ Tn	Mixed
ANKZF1	ses_cd:is_ti	0.0782583	ns	0.0882873	0.850393	T/ILC	CD8+ T	CD8+ Tn	Mixed
CRY1	ses_cd:is_ti	0.084132	ns	0.0883035	0.850393	T/ILC	CD8+ T	CD8+ Tn	Mixed
SBF2	ses_cd:is_ti	0.0718411	ns	0.0883585	0.850393	T/ILC	CD8+ T	CD8+ Tn	Mixed
ABI2	ses_cd:is_ti	-0.0602917	ns	0.0884463	0.850393	T/ILC	CD8+ T	CD8+ Tn	Mixed
AC015849.3	ses_cd:is_ti	-0.0757936	ns	0.0884649	0.850393	T/ILC	CD8+ T	CD8+ Tn	Mixed
RNASEL	ses_cd:is_ti	-0.0821178	ns	0.0885245	0.850393	T/ILC	CD8+ T	CD8+ Tn	Mixed
MDGA1	ses_cd:is_ti	0.182463	ns	0.0887271	0.850393	T/ILC	CD8+ T	CD8+ Tn	Mixed
HNRNPH2	ses_cd:is_ti	0.0787869	ns	0.0887376	0.850393	T/ILC	CD8+ T	CD8+ Tn	Mixed
HLCS	ses_cd:is_ti	0.0720619	ns	0.0891182	0.850393	T/ILC	CD8+ T	CD8+ Tn	Mixed
WDR59	ses_cd:is_ti	0.0614224	ns	0.0891753	0.850393	T/ILC	CD8+ T	CD8+ Tn	Mixed
AC105052.1	ses_cd:is_ti	0.125103	ns	0.0891944	0.850393	T/ILC	CD8+ T	CD8+ Tn	Mixed
LUC7L2	ses_cd:is_ti	0.0624324	ns	0.0893363	0.850393	T/ILC	CD8+ T	CD8+ Tn	Mixed
PLCG2	ses_cd:is_ti	-0.153612	ns	0.0894624	0.850393	T/ILC	CD8+ T	CD8+ Tn	Mixed
B4GALT4	ses_cd:is_ti	0.107971	ns	0.0894657	0.850393	T/ILC	CD8+ T	CD8+ Tn	Mixed
CASS4	ses_cd:is_ti	-0.0758017	ns	0.089573	0.850393	T/ILC	CD8+ T	CD8+ Tn	Mixed
RRM1	ses_cd:is_ti	-0.0702796	ns	0.0896641	0.850393	T/ILC	CD8+ T	CD8+ Tn	Mixed
UPF1	ses_cd:is_ti	-0.0580099	ns	0.0896695	0.850393	T/ILC	CD8+ T	CD8+ Tn	Mixed
STX18	ses_cd:is_ti	0.0707594	ns	0.089721	0.850393	T/ILC	CD8+ T	CD8+ Tn	Mixed
RAN	ses_cd:is_ti	0.0448807	ns	0.0897315	0.850393	T/ILC	CD8+ T	CD8+ Tn	Mixed
TADA2A	ses_cd:is_ti	0.0727821	ns	0.0897501	0.850393	T/ILC	CD8+ T	CD8+ Tn	Mixed
CHID1	ses_cd:is_ti	0.0845589	ns	0.0897588	0.850393	T/ILC	CD8+ T	CD8+ Tn	Mixed
DPPA4	ses_cd:is_ti	-0.171053	ns	0.0899168	0.850393	T/ILC	CD8+ T	CD8+ Tn	Mixed
TRDMT1	ses_cd:is_ti	-0.0667157	ns	0.0899491	0.850393	T/ILC	CD8+ T	CD8+ Tn	Mixed
ATP13A2	ses_cd:is_ti	-0.088213	ns	0.0903271	0.850393	T/ILC	CD8+ T	CD8+ Tn	Mixed
SASH3	ses_cd:is_ti	-0.0549784	ns	0.0903949	0.850393	T/ILC	CD8+ T	CD8+ Tn	Mixed
PRKCD	ses_cd:is_ti	0.211384	ns	0.0904177	0.850393	T/ILC	CD8+ T	CD8+ Tn	Mixed
ST6GALNAC3	ses_cd:is_ti	0.173168	ns	0.0904618	0.850393	T/ILC	CD8+ T	CD8+ Tn	Mixed
AVIL	ses_cd:is_ti	0.0914461	ns	0.0905841	0.850393	T/ILC	CD8+ T	CD8+ Tn	Mixed
MRPS16	ses_cd:is_ti	-0.0608626	ns	0.0905999	0.850393	T/ILC	CD8+ T	CD8+ Tn	Mixed
SLC35A5	ses_cd:is_ti	-0.0848314	ns	0.090633	0.850393	T/ILC	CD8+ T	CD8+ Tn	Mixed
NEURL1	ses_cd:is_ti	0.221839	ns	0.0906708	0.850393	T/ILC	CD8+ T	CD8+ Tn	Mixed
AL136531.2	ses_cd:is_ti	-0.0826034	ns	0.0906937	0.850393	T/ILC	CD8+ T	CD8+ Tn	Mixed
STX3	ses_cd:is_ti	0.161591	ns	0.0907037	0.850393	T/ILC	CD8+ T	CD8+ Tn	Mixed
SARS	ses_cd:is_ti	-0.0527617	ns	0.0907556	0.850393	T/ILC	CD8+ T	CD8+ Tn	Mixed
PRRC2C	ses_cd:is_ti	0.0271946	ns	0.0907612	0.850393	T/ILC	CD8+ T	CD8+ Tn	Mixed
SLC13A4	ses_cd:is_ti	-0.0999392	ns	0.0908516	0.850393	T/ILC	CD8+ T	CD8+ Tn	Mixed
SMIM15	ses_cd:is_ti	-0.0779749	ns	0.0909213	0.850393	T/ILC	CD8+ T	CD8+ Tn	Mixed
SPN	ses_cd:is_ti	-0.0495468	ns	0.0909293	0.850393	T/ILC	CD8+ T	CD8+ Tn	Mixed
SLC22A23	ses_cd:is_ti	0.17612	ns	0.0911107	0.850393	T/ILC	CD8+ T	CD8+ Tn	Mixed
ATP6V1C1	ses_cd:is_ti	-0.0567578	ns	0.0911714	0.850393	T/ILC	CD8+ T	CD8+ Tn	Mixed
CD99	ses_cd:is_ti	-0.0788935	ns	0.0912449	0.850393	T/ILC	CD8+ T	CD8+ Tn	Mixed
SMC6	ses_cd:is_ti	-0.0648566	ns	0.0913773	0.850393	T/ILC	CD8+ T	CD8+ Tn	Mixed
PPM1F	ses_cd:is_ti	0.197276	ns	0.0914207	0.850393	T/ILC	CD8+ T	CD8+ Tn	Mixed
AC091180.5	ses_cd:is_ti	-0.146968	ns	0.091477	0.850393	T/ILC	CD8+ T	CD8+ Tn	Mixed
ZFYVE19	ses_cd:is_ti	0.103437	ns	0.0915112	0.850393	T/ILC	CD8+ T	CD8+ Tn	Mixed
TK2	ses_cd:is_ti	-0.142186	ns	0.0915259	0.850393	T/ILC	CD8+ T	CD8+ Tn	Mixed
CTPS1	ses_cd:is_ti	0.08766	ns	0.0915445	0.850393	T/ILC	CD8+ T	CD8+ Tn	Mixed
TAF1D	ses_cd:is_ti	0.0417323	ns	0.0915712	0.850393	T/ILC	CD8+ T	CD8+ Tn	Mixed
PRKG1	ses_cd:is_ti	0.184345	ns	0.0916468	0.850393	T/ILC	CD8+ T	CD8+ Tn	Mixed
RAD50	ses_cd:is_ti	-0.100744	ns	0.0916816	0.850393	T/ILC	CD8+ T	CD8+ Tn	Mixed
TEF	ses_cd:is_ti	0.148526	ns	0.0916933	0.850393	T/ILC	CD8+ T	CD8+ Tn	Mixed
USP44	ses_cd:is_ti	-0.0797466	ns	0.091709	0.850393	T/ILC	CD8+ T	CD8+ Tn	Mixed
MUS81	ses_cd:is_ti	-0.0899802	ns	0.0917158	0.850393	T/ILC	CD8+ T	CD8+ Tn	Mixed
HARS2	ses_cd:is_ti	0.0730785	ns	0.0918127	0.850393	T/ILC	CD8+ T	CD8+ Tn	Mixed
BTBD1	ses_cd:is_ti	0.0535975	ns	0.0918958	0.850393	T/ILC	CD8+ T	CD8+ Tn	Mixed
COLQ	ses_cd:is_ti	0.117575	ns	0.0920722	0.850393	T/ILC	CD8+ T	CD8+ Tn	Mixed
IGSF22	ses_cd:is_ti	0.123147	ns	0.0922404	0.850393	T/ILC	CD8+ T	CD8+ Tn	Mixed
TMX2	ses_cd:is_ti	-0.0869127	ns	0.0922887	0.850393	T/ILC	CD8+ T	CD8+ Tn	Mixed
HHLA3	ses_cd:is_ti	-0.0927951	ns	0.092341	0.850393	T/ILC	CD8+ T	CD8+ Tn	Mixed
SAMD8	ses_cd:is_ti	-0.060147	ns	0.0923751	0.850393	T/ILC	CD8+ T	CD8+ Tn	Mixed
DDX17	ses_cd:is_ti	0.0286608	ns	0.0924327	0.850393	T/ILC	CD8+ T	CD8+ Tn	Mixed
CLN3	ses_cd:is_ti	-0.102378	ns	0.0924334	0.850393	T/ILC	CD8+ T	CD8+ Tn	Mixed
WDR78	ses_cd:is_ti	-0.124865	ns	0.0924583	0.850393	T/ILC	CD8+ T	CD8+ Tn	Mixed
SESN1	ses_cd:is_ti	0.0635081	ns	0.0924844	0.850393	T/ILC	CD8+ T	CD8+ Tn	Mixed
PXMP2	ses_cd:is_ti	0.177086	ns	0.0925887	0.850393	T/ILC	CD8+ T	CD8+ Tn	Mixed
TPTEP2-CSNK1E	ses_cd:is_ti	0.133595	ns	0.092593	0.850393	T/ILC	CD8+ T	CD8+ Tn	Mixed
GTF3C4	ses_cd:is_ti	0.0926248	ns	0.0926236	0.850393	T/ILC	CD8+ T	CD8+ Tn	Mixed
CDC23	ses_cd:is_ti	0.0716262	ns	0.0926483	0.850393	T/ILC	CD8+ T	CD8+ Tn	Mixed
SFMBT2	ses_cd:is_ti	0.0582938	ns	0.0926794	0.850393	T/ILC	CD8+ T	CD8+ Tn	Mixed
PHACTR2	ses_cd:is_ti	0.0978978	ns	0.0926996	0.850393	T/ILC	CD8+ T	CD8+ Tn	Mixed
F11R	ses_cd:is_ti	0.17236	ns	0.0927798	0.850393	T/ILC	CD8+ T	CD8+ Tn	Mixed
AC008083.1	ses_cd:is_ti	0.105293	ns	0.0928492	0.850393	T/ILC	CD8+ T	CD8+ Tn	Mixed
SETD1A	ses_cd:is_ti	-0.0820949	ns	0.092944	0.850393	T/ILC	CD8+ T	CD8+ Tn	Mixed
ACTR2	ses_cd:is_ti	-0.0347775	ns	0.0929537	0.850393	T/ILC	CD8+ T	CD8+ Tn	Mixed
FAM84B	ses_cd:is_ti	-0.10663	ns	0.0931589	0.850393	T/ILC	CD8+ T	CD8+ Tn	Mixed
AL031280.1	ses_cd:is_ti	-0.0912065	ns	0.093197	0.850393	T/ILC	CD8+ T	CD8+ Tn	Mixed
TRIM16	ses_cd:is_ti	0.0948014	ns	0.0932257	0.850393	T/ILC	CD8+ T	CD8+ Tn	Mixed
ORAI2	ses_cd:is_ti	-0.0763843	ns	0.0932382	0.850393	T/ILC	CD8+ T	CD8+ Tn	Mixed
ITGB2-AS1	ses_cd:is_ti	-0.0798395	ns	0.0932883	0.850393	T/ILC	CD8+ T	CD8+ Tn	Mixed
CAMK4	ses_cd:is_ti	0.0389536	ns	0.0933118	0.850393	T/ILC	CD8+ T	CD8+ Tn	Mixed
ANXA4	ses_cd:is_ti	0.195511	ns	0.0935915	0.851545	T/ILC	CD8+ T	CD8+ Tn	Mixed
HIF1AN	ses_cd:is_ti	-0.0661515	ns	0.0936125	0.851545	T/ILC	CD8+ T	CD8+ Tn	Mixed
ATAD1	ses_cd:is_ti	-0.0448446	ns	0.093642	0.851545	T/ILC	CD8+ T	CD8+ Tn	Mixed
ZNF787	ses_cd:is_ti	-0.0783075	ns	0.0939371	0.853608	T/ILC	CD8+ T	CD8+ Tn	Mixed
AL049869.3	ses_cd:is_ti	0.0821805	ns	0.0941023	0.853645	T/ILC	CD8+ T	CD8+ Tn	Mixed
GIPR	ses_cd:is_ti	-0.126824	ns	0.0941257	0.853645	T/ILC	CD8+ T	CD8+ Tn	Mixed
C1orf122	ses_cd:is_ti	-0.100292	ns	0.094172	0.853645	T/ILC	CD8+ T	CD8+ Tn	Mixed
POLG2	ses_cd:is_ti	0.0563907	ns	0.0942594	0.853645	T/ILC	CD8+ T	CD8+ Tn	Mixed
LINC02062	ses_cd:is_ti	0.0616496	ns	0.0942817	0.853645	T/ILC	CD8+ T	CD8+ Tn	Mixed
ATXN1L	ses_cd:is_ti	-0.093131	ns	0.0944131	0.853711	T/ILC	CD8+ T	CD8+ Tn	Mixed
ZNF585B	ses_cd:is_ti	0.112503	ns	0.0944976	0.853711	T/ILC	CD8+ T	CD8+ Tn	Mixed
ZFAND3	ses_cd:is_ti	0.0462729	ns	0.0945052	0.853711	T/ILC	CD8+ T	CD8+ Tn	Mixed
ARF3	ses_cd:is_ti	-0.0825106	ns	0.0946411	0.853711	T/ILC	CD8+ T	CD8+ Tn	Mixed
CEBPB	ses_cd:is_ti	0.198069	ns	0.0946473	0.853711	T/ILC	CD8+ T	CD8+ Tn	Mixed
MAPK3	ses_cd:is_ti	0.128292	ns	0.0947398	0.853711	T/ILC	CD8+ T	CD8+ Tn	Mixed
ZNF235	ses_cd:is_ti	0.0620442	ns	0.0948034	0.853711	T/ILC	CD8+ T	CD8+ Tn	Mixed
USE1	ses_cd:is_ti	-0.0712838	ns	0.094834	0.853711	T/ILC	CD8+ T	CD8+ Tn	Mixed
FRMD5	ses_cd:is_ti	-0.127598	ns	0.0950113	0.853731	T/ILC	CD8+ T	CD8+ Tn	Mixed
LPGAT1	ses_cd:is_ti	-0.0932633	ns	0.0950383	0.853731	T/ILC	CD8+ T	CD8+ Tn	Mixed
GTPBP2	ses_cd:is_ti	-0.0866349	ns	0.0950406	0.853731	T/ILC	CD8+ T	CD8+ Tn	Mixed
ATF7IP	ses_cd:is_ti	0.0359988	ns	0.0952042	0.85401	T/ILC	CD8+ T	CD8+ Tn	Mixed
GPR34	ses_cd:is_ti	-0.11775	ns	0.0953299	0.85401	T/ILC	CD8+ T	CD8+ Tn	Mixed
SEC62	ses_cd:is_ti	-0.0348976	ns	0.0953419	0.85401	T/ILC	CD8+ T	CD8+ Tn	Mixed
MRPS17	ses_cd:is_ti	0.0991875	ns	0.095369	0.85401	T/ILC	CD8+ T	CD8+ Tn	Mixed
DERL1	ses_cd:is_ti	0.0569867	ns	0.0954125	0.85401	T/ILC	CD8+ T	CD8+ Tn	Mixed
MAPKAPK2	ses_cd:is_ti	-0.0775649	ns	0.0955506	0.854279	T/ILC	CD8+ T	CD8+ Tn	Mixed
AC004148.2	ses_cd:is_ti	0.136714	ns	0.0955793	0.854279	T/ILC	CD8+ T	CD8+ Tn	Mixed
MCPH1-AS1	ses_cd:is_ti	0.0819255	ns	0.095687	0.854279	T/ILC	CD8+ T	CD8+ Tn	Mixed
UNC45A	ses_cd:is_ti	-0.0789494	ns	0.0957152	0.854279	T/ILC	CD8+ T	CD8+ Tn	Mixed
RBPMS	ses_cd:is_ti	-0.12771	ns	0.0958867	0.8552	T/ILC	CD8+ T	CD8+ Tn	Mixed
PPP2R2B	ses_cd:is_ti	-0.166692	ns	0.0961642	0.856719	T/ILC	CD8+ T	CD8+ Tn	Mixed
CITED4	ses_cd:is_ti	0.107436	ns	0.0962329	0.856719	T/ILC	CD8+ T	CD8+ Tn	Mixed
TBP	ses_cd:is_ti	0.0701134	ns	0.0963853	0.856719	T/ILC	CD8+ T	CD8+ Tn	Mixed
DNAH12	ses_cd:is_ti	-0.130916	ns	0.0964656	0.856719	T/ILC	CD8+ T	CD8+ Tn	Mixed
SCAF1	ses_cd:is_ti	-0.0941374	ns	0.0965446	0.856719	T/ILC	CD8+ T	CD8+ Tn	Mixed
ANKRD30BL	ses_cd:is_ti	-0.227067	ns	0.0965537	0.856719	T/ILC	CD8+ T	CD8+ Tn	Mixed
FIRRE	ses_cd:is_ti	-0.136051	ns	0.0965875	0.856719	T/ILC	CD8+ T	CD8+ Tn	Mixed
NME9	ses_cd:is_ti	-0.0912442	ns	0.096739	0.856719	T/ILC	CD8+ T	CD8+ Tn	Mixed
BCL11A	ses_cd:is_ti	-0.17859	ns	0.096788	0.856719	T/ILC	CD8+ T	CD8+ Tn	Mixed
CYFIP1	ses_cd:is_ti	0.189492	ns	0.0968074	0.856719	T/ILC	CD8+ T	CD8+ Tn	Mixed
TMED10	ses_cd:is_ti	-0.043771	ns	0.0968091	0.856719	T/ILC	CD8+ T	CD8+ Tn	Mixed
LRRC8C	ses_cd:is_ti	-0.0844947	ns	0.0969834	0.85732	T/ILC	CD8+ T	CD8+ Tn	Mixed
SHLD1	ses_cd:is_ti	0.0478475	ns	0.0970781	0.85732	T/ILC	CD8+ T	CD8+ Tn	Mixed
SRPK1	ses_cd:is_ti	0.0456825	ns	0.0970822	0.85732	T/ILC	CD8+ T	CD8+ Tn	Mixed
VSIR	ses_cd:is_ti	-0.0900142	ns	0.0971522	0.857334	T/ILC	CD8+ T	CD8+ Tn	Mixed
SGSH	ses_cd:is_ti	-0.116611	ns	0.0972987	0.857551	T/ILC	CD8+ T	CD8+ Tn	Mixed
IFRD2	ses_cd:is_ti	0.0727492	ns	0.0973137	0.857551	T/ILC	CD8+ T	CD8+ Tn	Mixed
AC092279.1	ses_cd:is_ti	-0.128946	ns	0.0974361	0.858027	T/ILC	CD8+ T	CD8+ Tn	Mixed
TBL3	ses_cd:is_ti	-0.123075	ns	0.0977129	0.858051	T/ILC	CD8+ T	CD8+ Tn	Mixed
DCAF15	ses_cd:is_ti	-0.0813314	ns	0.0977215	0.858051	T/ILC	CD8+ T	CD8+ Tn	Mixed
USP28	ses_cd:is_ti	0.10431	ns	0.0978113	0.858051	T/ILC	CD8+ T	CD8+ Tn	Mixed
TESK2	ses_cd:is_ti	0.122364	ns	0.0978316	0.858051	T/ILC	CD8+ T	CD8+ Tn	Mixed
SAXO2	ses_cd:is_ti	0.148941	ns	0.0978431	0.858051	T/ILC	CD8+ T	CD8+ Tn	Mixed
PTPN12	ses_cd:is_ti	-0.0847713	ns	0.0978497	0.858051	T/ILC	CD8+ T	CD8+ Tn	Mixed
AGO1	ses_cd:is_ti	-0.0678608	ns	0.0981348	0.859949	T/ILC	CD8+ T	CD8+ Tn	Mixed
HABP4	ses_cd:is_ti	0.072785	ns	0.0983609	0.860825	T/ILC	CD8+ T	CD8+ Tn	Mixed
PIP4P1	ses_cd:is_ti	0.0719447	ns	0.0984216	0.860825	T/ILC	CD8+ T	CD8+ Tn	Mixed
CDKAL1	ses_cd:is_ti	0.0489494	ns	0.0984408	0.860825	T/ILC	CD8+ T	CD8+ Tn	Mixed
ARRDC3	ses_cd:is_ti	0.0756769	ns	0.0986579	0.860983	T/ILC	CD8+ T	CD8+ Tn	Mixed
LHFPL3	ses_cd:is_ti	0.179252	ns	0.0987695	0.860983	T/ILC	CD8+ T	CD8+ Tn	Mixed
TMLHE-AS1	ses_cd:is_ti	-0.103893	ns	0.0988024	0.860983	T/ILC	CD8+ T	CD8+ Tn	Mixed
CLIC5	ses_cd:is_ti	0.182767	ns	0.0988423	0.860983	T/ILC	CD8+ T	CD8+ Tn	Mixed
EIF3A	ses_cd:is_ti	-0.0391762	ns	0.0988863	0.860983	T/ILC	CD8+ T	CD8+ Tn	Mixed
NUP62	ses_cd:is_ti	-0.0708945	ns	0.0989563	0.860983	T/ILC	CD8+ T	CD8+ Tn	Mixed
ARID4B	ses_cd:is_ti	0.0347111	ns	0.0989762	0.860983	T/ILC	CD8+ T	CD8+ Tn	Mixed
IFFO2	ses_cd:is_ti	-0.0895152	ns	0.0991193	0.860983	T/ILC	CD8+ T	CD8+ Tn	Mixed
KCNJ13	ses_cd:is_ti	0.169232	ns	0.0993859	0.860983	T/ILC	CD8+ T	CD8+ Tn	Mixed
PIAS2	ses_cd:is_ti	0.0621571	ns	0.0994947	0.860983	T/ILC	CD8+ T	CD8+ Tn	Mixed
BMP2K	ses_cd:is_ti	0.109161	ns	0.0995788	0.860983	T/ILC	CD8+ T	CD8+ Tn	Mixed
AIMP2	ses_cd:is_ti	0.0672478	ns	0.0996596	0.860983	T/ILC	CD8+ T	CD8+ Tn	Mixed
PTPN6	ses_cd:is_ti	-0.0579943	ns	0.0997248	0.860983	T/ILC	CD8+ T	CD8+ Tn	Mixed
PHF1	ses_cd:is_ti	-0.0685323	ns	0.0998407	0.860983	T/ILC	CD8+ T	CD8+ Tn	Mixed
COL6A2	ses_cd:is_ti	-0.148004	ns	0.0998489	0.860983	T/ILC	CD8+ T	CD8+ Tn	Mixed
RAB20	ses_cd:is_ti	0.192546	ns	0.0999011	0.860983	T/ILC	CD8+ T	CD8+ Tn	Mixed
ABCA2	ses_cd:is_ti	-0.125079	ns	0.0999315	0.860983	T/ILC	CD8+ T	CD8+ Tn	Mixed
TMEM143	ses_cd:is_ti	0.101834	ns	0.100017	0.860983	T/ILC	CD8+ T	CD8+ Tn	Mixed
CHMP7	ses_cd:is_ti	-0.0470953	ns	0.100092	0.860983	T/ILC	CD8+ T	CD8+ Tn	Mixed
ARHGEF12	ses_cd:is_ti	-0.118454	ns	0.100117	0.860983	T/ILC	CD8+ T	CD8+ Tn	Mixed
FLAD1	ses_cd:is_ti	-0.0716239	ns	0.100219	0.860983	T/ILC	CD8+ T	CD8+ Tn	Mixed
ESRRA	ses_cd:is_ti	-0.0924653	ns	0.100242	0.860983	T/ILC	CD8+ T	CD8+ Tn	Mixed
SLC2A11	ses_cd:is_ti	0.0782677	ns	0.10026	0.860983	T/ILC	CD8+ T	CD8+ Tn	Mixed
NUP98	ses_cd:is_ti	0.0478587	ns	0.100322	0.860983	T/ILC	CD8+ T	CD8+ Tn	Mixed
AL133480.1	ses_cd:is_ti	-0.0991248	ns	0.100351	0.860983	T/ILC	CD8+ T	CD8+ Tn	Mixed
GORASP1	ses_cd:is_ti	-0.140207	ns	0.100386	0.860983	T/ILC	CD8+ T	CD8+ Tn	Mixed
ACOT8	ses_cd:is_ti	-0.0731674	ns	0.100559	0.860983	T/ILC	CD8+ T	CD8+ Tn	Mixed
NBPF26	ses_cd:is_ti	0.146906	ns	0.100615	0.860983	T/ILC	CD8+ T	CD8+ Tn	Mixed
LRRFIP1	ses_cd:is_ti	-0.0357558	ns	0.100624	0.860983	T/ILC	CD8+ T	CD8+ Tn	Mixed
AGPAT2	ses_cd:is_ti	0.153194	ns	0.100653	0.860983	T/ILC	CD8+ T	CD8+ Tn	Mixed
KDM1A	ses_cd:is_ti	0.0579389	ns	0.10066	0.860983	T/ILC	CD8+ T	CD8+ Tn	Mixed
ZNF669	ses_cd:is_ti	0.0871225	ns	0.100837	0.860983	T/ILC	CD8+ T	CD8+ Tn	Mixed
RAB11FIP2	ses_cd:is_ti	0.0664362	ns	0.100883	0.860983	T/ILC	CD8+ T	CD8+ Tn	Mixed
TRIM5	ses_cd:is_ti	0.0704223	ns	0.100888	0.860983	T/ILC	CD8+ T	CD8+ Tn	Mixed
SERPINE3	ses_cd:is_ti	-0.134694	ns	0.100954	0.860983	T/ILC	CD8+ T	CD8+ Tn	Mixed
UBASH3A	ses_cd:is_ti	-0.0533828	ns	0.10098	0.860983	T/ILC	CD8+ T	CD8+ Tn	Mixed
PFKM	ses_cd:is_ti	-0.119451	ns	0.101246	0.860983	T/ILC	CD8+ T	CD8+ Tn	Mixed
BCLAF1	ses_cd:is_ti	0.0414023	ns	0.101252	0.860983	T/ILC	CD8+ T	CD8+ Tn	Mixed
ACSS1	ses_cd:is_ti	0.0719356	ns	0.101359	0.860983	T/ILC	CD8+ T	CD8+ Tn	Mixed
RNF115	ses_cd:is_ti	0.0436508	ns	0.101427	0.860983	T/ILC	CD8+ T	CD8+ Tn	Mixed
MAPK1IP1L	ses_cd:is_ti	0.050845	ns	0.101431	0.860983	T/ILC	CD8+ T	CD8+ Tn	Mixed
SLC2A9	ses_cd:is_ti	-0.184418	ns	0.101513	0.860983	T/ILC	CD8+ T	CD8+ Tn	Mixed
UPP1	ses_cd:is_ti	0.0885788	ns	0.101532	0.860983	T/ILC	CD8+ T	CD8+ Tn	Mixed
ZNF525	ses_cd:is_ti	-0.0887849	ns	0.101538	0.860983	T/ILC	CD8+ T	CD8+ Tn	Mixed
ATF6B	ses_cd:is_ti	-0.0559525	ns	0.101597	0.860983	T/ILC	CD8+ T	CD8+ Tn	Mixed
PLCL1	ses_cd:is_ti	0.0791073	ns	0.101619	0.860983	T/ILC	CD8+ T	CD8+ Tn	Mixed
PTP4A1	ses_cd:is_ti	-0.111499	ns	0.101821	0.861704	T/ILC	CD8+ T	CD8+ Tn	Mixed
FRYL	ses_cd:is_ti	0.0472811	ns	0.101842	0.861704	T/ILC	CD8+ T	CD8+ Tn	Mixed
PKP4	ses_cd:is_ti	0.111539	ns	0.102053	0.861758	T/ILC	CD8+ T	CD8+ Tn	Mixed
DIRC2	ses_cd:is_ti	0.0812949	ns	0.102199	0.861758	T/ILC	CD8+ T	CD8+ Tn	Mixed
CD2AP	ses_cd:is_ti	0.0778386	ns	0.102347	0.861758	T/ILC	CD8+ T	CD8+ Tn	Mixed
AP002748.3	ses_cd:is_ti	-0.116267	ns	0.102387	0.861758	T/ILC	CD8+ T	CD8+ Tn	Mixed
ARMC9	ses_cd:is_ti	0.103044	ns	0.102487	0.861758	T/ILC	CD8+ T	CD8+ Tn	Mixed
TSGA10	ses_cd:is_ti	-0.0542781	ns	0.102626	0.861758	T/ILC	CD8+ T	CD8+ Tn	Mixed
PCCA-AS1	ses_cd:is_ti	0.120196	ns	0.10263	0.861758	T/ILC	CD8+ T	CD8+ Tn	Mixed
IL10RB-DT	ses_cd:is_ti	-0.146867	ns	0.102644	0.861758	T/ILC	CD8+ T	CD8+ Tn	Mixed
BTLA	ses_cd:is_ti	-0.0878424	ns	0.102684	0.861758	T/ILC	CD8+ T	CD8+ Tn	Mixed
RHNO1	ses_cd:is_ti	0.0953525	ns	0.102708	0.861758	T/ILC	CD8+ T	CD8+ Tn	Mixed
CTDSPL2	ses_cd:is_ti	0.0419361	ns	0.102729	0.861758	T/ILC	CD8+ T	CD8+ Tn	Mixed
SDHC	ses_cd:is_ti	0.0477759	ns	0.102756	0.861758	T/ILC	CD8+ T	CD8+ Tn	Mixed
ZNF92	ses_cd:is_ti	-0.057847	ns	0.102773	0.861758	T/ILC	CD8+ T	CD8+ Tn	Mixed
TMED9	ses_cd:is_ti	-0.0621161	ns	0.102811	0.861758	T/ILC	CD8+ T	CD8+ Tn	Mixed
E2F4	ses_cd:is_ti	-0.0836151	ns	0.103079	0.862995	T/ILC	CD8+ T	CD8+ Tn	Mixed
GLI4	ses_cd:is_ti	-0.0937536	ns	0.103097	0.862995	T/ILC	CD8+ T	CD8+ Tn	Mixed
EXOSC6	ses_cd:is_ti	0.0593904	ns	0.103262	0.863802	T/ILC	CD8+ T	CD8+ Tn	Mixed
ZNF524	ses_cd:is_ti	0.0896907	ns	0.10342	0.864128	T/ILC	CD8+ T	CD8+ Tn	Mixed
UNKL	ses_cd:is_ti	0.0743052	ns	0.103518	0.864128	T/ILC	CD8+ T	CD8+ Tn	Mixed
ERP27	ses_cd:is_ti	-0.0749906	ns	0.103709	0.864128	T/ILC	CD8+ T	CD8+ Tn	Mixed
C9orf135	ses_cd:is_ti	0.211832	ns	0.103897	0.864128	T/ILC	CD8+ T	CD8+ Tn	Mixed
DZANK1	ses_cd:is_ti	-0.105316	ns	0.104018	0.864128	T/ILC	CD8+ T	CD8+ Tn	Mixed
RBBP6	ses_cd:is_ti	-0.0428109	ns	0.104028	0.864128	T/ILC	CD8+ T	CD8+ Tn	Mixed
FBXO45	ses_cd:is_ti	0.0993069	ns	0.10417	0.864128	T/ILC	CD8+ T	CD8+ Tn	Mixed
SLC26A2	ses_cd:is_ti	-0.112756	ns	0.104206	0.864128	T/ILC	CD8+ T	CD8+ Tn	Mixed
CAHM	ses_cd:is_ti	0.116391	ns	0.104292	0.864128	T/ILC	CD8+ T	CD8+ Tn	Mixed
EIF4G2	ses_cd:is_ti	-0.0423885	ns	0.104321	0.864128	T/ILC	CD8+ T	CD8+ Tn	Mixed
ZNF563	ses_cd:is_ti	0.0691173	ns	0.104332	0.864128	T/ILC	CD8+ T	CD8+ Tn	Mixed
URM1	ses_cd:is_ti	0.0632459	ns	0.104368	0.864128	T/ILC	CD8+ T	CD8+ Tn	Mixed
CEP112	ses_cd:is_ti	0.150068	ns	0.104411	0.864128	T/ILC	CD8+ T	CD8+ Tn	Mixed
POR	ses_cd:is_ti	-0.0745898	ns	0.104413	0.864128	T/ILC	CD8+ T	CD8+ Tn	Mixed
AP003774.4	ses_cd:is_ti	0.117521	ns	0.10458	0.864128	T/ILC	CD8+ T	CD8+ Tn	Mixed
SHISA5	ses_cd:is_ti	-0.0556305	ns	0.104638	0.864128	T/ILC	CD8+ T	CD8+ Tn	Mixed
CARNS1	ses_cd:is_ti	-0.0979942	ns	0.104801	0.864128	T/ILC	CD8+ T	CD8+ Tn	Mixed
CAPZA2	ses_cd:is_ti	0.0498313	ns	0.104807	0.864128	T/ILC	CD8+ T	CD8+ Tn	Mixed
SLC9A3	ses_cd:is_ti	0.140884	ns	0.104825	0.864128	T/ILC	CD8+ T	CD8+ Tn	Mixed
FAM3A	ses_cd:is_ti	-0.0795674	ns	0.10488	0.864128	T/ILC	CD8+ T	CD8+ Tn	Mixed
LIN52	ses_cd:is_ti	0.0805024	ns	0.104917	0.864128	T/ILC	CD8+ T	CD8+ Tn	Mixed
FSIP2	ses_cd:is_ti	0.178328	ns	0.105	0.864128	T/ILC	CD8+ T	CD8+ Tn	Mixed
ZNF133	ses_cd:is_ti	0.0969113	ns	0.105045	0.864128	T/ILC	CD8+ T	CD8+ Tn	Mixed
ENOPH1	ses_cd:is_ti	0.0600454	ns	0.105056	0.864128	T/ILC	CD8+ T	CD8+ Tn	Mixed
AKT3	ses_cd:is_ti	0.0524936	ns	0.105116	0.864128	T/ILC	CD8+ T	CD8+ Tn	Mixed
EPS15L1	ses_cd:is_ti	-0.0526052	ns	0.105284	0.864128	T/ILC	CD8+ T	CD8+ Tn	Mixed
FLNA	ses_cd:is_ti	-0.100942	ns	0.105356	0.864128	T/ILC	CD8+ T	CD8+ Tn	Mixed
MRPS18A	ses_cd:is_ti	-0.0915143	ns	0.105363	0.864128	T/ILC	CD8+ T	CD8+ Tn	Mixed
DGUOK-AS1	ses_cd:is_ti	-0.0865366	ns	0.10545	0.864128	T/ILC	CD8+ T	CD8+ Tn	Mixed
NINL	ses_cd:is_ti	0.104211	ns	0.105606	0.864128	T/ILC	CD8+ T	CD8+ Tn	Mixed
EIF4EBP2	ses_cd:is_ti	-0.0557439	ns	0.105645	0.864128	T/ILC	CD8+ T	CD8+ Tn	Mixed
ASB7	ses_cd:is_ti	0.0797412	ns	0.105827	0.864128	T/ILC	CD8+ T	CD8+ Tn	Mixed
TNFRSF10D	ses_cd:is_ti	-0.0805558	ns	0.105835	0.864128	T/ILC	CD8+ T	CD8+ Tn	Mixed
MYPOP	ses_cd:is_ti	0.0946464	ns	0.105907	0.864128	T/ILC	CD8+ T	CD8+ Tn	Mixed
CROCC	ses_cd:is_ti	-0.0832377	ns	0.105934	0.864128	T/ILC	CD8+ T	CD8+ Tn	Mixed
ARL8A	ses_cd:is_ti	0.0815207	ns	0.105976	0.864128	T/ILC	CD8+ T	CD8+ Tn	Mixed
SMG5	ses_cd:is_ti	-0.0737622	ns	0.106029	0.864128	T/ILC	CD8+ T	CD8+ Tn	Mixed
METTL15	ses_cd:is_ti	0.0492034	ns	0.106094	0.864128	T/ILC	CD8+ T	CD8+ Tn	Mixed
CDPF1	ses_cd:is_ti	-0.120067	ns	0.106154	0.864128	T/ILC	CD8+ T	CD8+ Tn	Mixed
CFL1	ses_cd:is_ti	-0.042418	ns	0.106177	0.864128	T/ILC	CD8+ T	CD8+ Tn	Mixed
SGCE	ses_cd:is_ti	-0.0749278	ns	0.106196	0.864128	T/ILC	CD8+ T	CD8+ Tn	Mixed
AC079203.2	ses_cd:is_ti	-0.121017	ns	0.106206	0.864128	T/ILC	CD8+ T	CD8+ Tn	Mixed
ARG2	ses_cd:is_ti	-0.112399	ns	0.106266	0.864128	T/ILC	CD8+ T	CD8+ Tn	Mixed
MATN1-AS1	ses_cd:is_ti	0.0984647	ns	0.106498	0.864351	T/ILC	CD8+ T	CD8+ Tn	Mixed
AC091180.2	ses_cd:is_ti	-0.125773	ns	0.106517	0.864351	T/ILC	CD8+ T	CD8+ Tn	Mixed
KNTC1	ses_cd:is_ti	0.0854387	ns	0.10654	0.864351	T/ILC	CD8+ T	CD8+ Tn	Mixed
STRN4	ses_cd:is_ti	-0.0903291	ns	0.106569	0.864351	T/ILC	CD8+ T	CD8+ Tn	Mixed
KIF13B	ses_cd:is_ti	0.0568703	ns	0.106699	0.864842	T/ILC	CD8+ T	CD8+ Tn	Mixed
CASC8	ses_cd:is_ti	-0.136128	ns	0.106811	0.864966	T/ILC	CD8+ T	CD8+ Tn	Mixed
ADNP	ses_cd:is_ti	0.0479326	ns	0.106927	0.864966	T/ILC	CD8+ T	CD8+ Tn	Mixed
SEC24B-AS1	ses_cd:is_ti	0.12347	ns	0.106978	0.864966	T/ILC	CD8+ T	CD8+ Tn	Mixed
C12orf76	ses_cd:is_ti	-0.063791	ns	0.107072	0.864966	T/ILC	CD8+ T	CD8+ Tn	Mixed
PACS1	ses_cd:is_ti	0.0406977	ns	0.107077	0.864966	T/ILC	CD8+ T	CD8+ Tn	Mixed
PKD2	ses_cd:is_ti	0.117388	ns	0.10721	0.864966	T/ILC	CD8+ T	CD8+ Tn	Mixed
CENPL	ses_cd:is_ti	0.0958899	ns	0.107311	0.864966	T/ILC	CD8+ T	CD8+ Tn	Mixed
KCNMB4	ses_cd:is_ti	0.086298	ns	0.107369	0.864966	T/ILC	CD8+ T	CD8+ Tn	Mixed
DNAH11	ses_cd:is_ti	-0.102847	ns	0.107412	0.864966	T/ILC	CD8+ T	CD8+ Tn	Mixed
FKBP5	ses_cd:is_ti	0.0513372	ns	0.107474	0.864966	T/ILC	CD8+ T	CD8+ Tn	Mixed
CHKA	ses_cd:is_ti	0.124532	ns	0.107527	0.864966	T/ILC	CD8+ T	CD8+ Tn	Mixed
MAGEH1	ses_cd:is_ti	-0.0855486	ns	0.107611	0.864966	T/ILC	CD8+ T	CD8+ Tn	Mixed
TMEM208	ses_cd:is_ti	-0.0658249	ns	0.107612	0.864966	T/ILC	CD8+ T	CD8+ Tn	Mixed
TBC1D19	ses_cd:is_ti	0.0651677	ns	0.107785	0.865006	T/ILC	CD8+ T	CD8+ Tn	Mixed
Z99127.1	ses_cd:is_ti	0.111637	ns	0.107785	0.865006	T/ILC	CD8+ T	CD8+ Tn	Mixed
PIP5K1C	ses_cd:is_ti	0.0879853	ns	0.107824	0.865006	T/ILC	CD8+ T	CD8+ Tn	Mixed
CEP72	ses_cd:is_ti	0.0923911	ns	0.108017	0.866002	T/ILC	CD8+ T	CD8+ Tn	Mixed
BANF1	ses_cd:is_ti	-0.0504401	ns	0.108186	0.866033	T/ILC	CD8+ T	CD8+ Tn	Mixed
ATF7	ses_cd:is_ti	0.0830615	ns	0.108195	0.866033	T/ILC	CD8+ T	CD8+ Tn	Mixed
SPIN3	ses_cd:is_ti	0.112163	ns	0.108228	0.866033	T/ILC	CD8+ T	CD8+ Tn	Mixed
GALNT12	ses_cd:is_ti	0.120794	ns	0.108369	0.8664	T/ILC	CD8+ T	CD8+ Tn	Mixed
FP565260.1	ses_cd:is_ti	0.156077	ns	0.108412	0.8664	T/ILC	CD8+ T	CD8+ Tn	Mixed
CYTH4	ses_cd:is_ti	0.0586557	ns	0.108486	0.866433	T/ILC	CD8+ T	CD8+ Tn	Mixed
RAD18	ses_cd:is_ti	-0.0825067	ns	0.108672	0.867252	T/ILC	CD8+ T	CD8+ Tn	Mixed
NSD2	ses_cd:is_ti	0.0682294	ns	0.108748	0.867252	T/ILC	CD8+ T	CD8+ Tn	Mixed
CRNKL1	ses_cd:is_ti	0.0661183	ns	0.108796	0.867252	T/ILC	CD8+ T	CD8+ Tn	Mixed
ERCC2	ses_cd:is_ti	0.108774	ns	0.109043	0.868148	T/ILC	CD8+ T	CD8+ Tn	Mixed
TRMU	ses_cd:is_ti	0.0620641	ns	0.109047	0.868148	T/ILC	CD8+ T	CD8+ Tn	Mixed
IL16	ses_cd:is_ti	-0.0443116	ns	0.109249	0.868901	T/ILC	CD8+ T	CD8+ Tn	Mixed
PPWD1	ses_cd:is_ti	0.0507637	ns	0.10937	0.868901	T/ILC	CD8+ T	CD8+ Tn	Mixed
RBSN	ses_cd:is_ti	0.0710738	ns	0.109374	0.868901	T/ILC	CD8+ T	CD8+ Tn	Mixed
ZBTB20	ses_cd:is_ti	0.0429811	ns	0.109448	0.868901	T/ILC	CD8+ T	CD8+ Tn	Mixed
PIGV	ses_cd:is_ti	-0.111614	ns	0.109614	0.868901	T/ILC	CD8+ T	CD8+ Tn	Mixed
ENY2	ses_cd:is_ti	0.0585126	ns	0.109715	0.868901	T/ILC	CD8+ T	CD8+ Tn	Mixed
IDNK	ses_cd:is_ti	-0.0676638	ns	0.109778	0.868901	T/ILC	CD8+ T	CD8+ Tn	Mixed
ATF2	ses_cd:is_ti	-0.0477	ns	0.109824	0.868901	T/ILC	CD8+ T	CD8+ Tn	Mixed
CCNI	ses_cd:is_ti	0.0341098	ns	0.109921	0.868901	T/ILC	CD8+ T	CD8+ Tn	Mixed
CHCHD1	ses_cd:is_ti	-0.0652273	ns	0.109997	0.868901	T/ILC	CD8+ T	CD8+ Tn	Mixed
FOXJ2	ses_cd:is_ti	-0.0856662	ns	0.110057	0.868901	T/ILC	CD8+ T	CD8+ Tn	Mixed
HLA-DRA	ses_cd:is_ti	-0.203993	ns	0.110212	0.868901	T/ILC	CD8+ T	CD8+ Tn	Mixed
SCNM1	ses_cd:is_ti	0.071396	ns	0.110298	0.868901	T/ILC	CD8+ T	CD8+ Tn	Mixed
AC008105.3	ses_cd:is_ti	-0.0405481	ns	0.1103	0.868901	T/ILC	CD8+ T	CD8+ Tn	Mixed
ZC3H15	ses_cd:is_ti	-0.0373049	ns	0.110359	0.868901	T/ILC	CD8+ T	CD8+ Tn	Mixed
NFIX	ses_cd:is_ti	0.120615	ns	0.110439	0.868901	T/ILC	CD8+ T	CD8+ Tn	Mixed
RALGPS1	ses_cd:is_ti	0.114583	ns	0.110444	0.868901	T/ILC	CD8+ T	CD8+ Tn	Mixed
NEK11	ses_cd:is_ti	0.118819	ns	0.110477	0.868901	T/ILC	CD8+ T	CD8+ Tn	Mixed
TTC3-AS1	ses_cd:is_ti	0.0975114	ns	0.110678	0.868901	T/ILC	CD8+ T	CD8+ Tn	Mixed
DOPEY2	ses_cd:is_ti	0.0991805	ns	0.11075	0.868901	T/ILC	CD8+ T	CD8+ Tn	Mixed
AC024267.4	ses_cd:is_ti	0.103845	ns	0.110784	0.868901	T/ILC	CD8+ T	CD8+ Tn	Mixed
AC245060.6	ses_cd:is_ti	0.119868	ns	0.110871	0.868901	T/ILC	CD8+ T	CD8+ Tn	Mixed
CAMSAP1	ses_cd:is_ti	-0.0943246	ns	0.111043	0.868901	T/ILC	CD8+ T	CD8+ Tn	Mixed
TTC19	ses_cd:is_ti	0.0303093	ns	0.111056	0.868901	T/ILC	CD8+ T	CD8+ Tn	Mixed
TMEM150C	ses_cd:is_ti	-0.148026	ns	0.111099	0.868901	T/ILC	CD8+ T	CD8+ Tn	Mixed
ABL2	ses_cd:is_ti	0.0550593	ns	0.111222	0.868901	T/ILC	CD8+ T	CD8+ Tn	Mixed
ZBTB2	ses_cd:is_ti	0.0652323	ns	0.111248	0.868901	T/ILC	CD8+ T	CD8+ Tn	Mixed
CMTM7	ses_cd:is_ti	0.0406997	ns	0.111334	0.868901	T/ILC	CD8+ T	CD8+ Tn	Mixed
RHOF	ses_cd:is_ti	-0.055503	ns	0.111392	0.868901	T/ILC	CD8+ T	CD8+ Tn	Mixed
RWDD2A	ses_cd:is_ti	0.111111	ns	0.111435	0.868901	T/ILC	CD8+ T	CD8+ Tn	Mixed
DHX58	ses_cd:is_ti	0.0923002	ns	0.111512	0.868901	T/ILC	CD8+ T	CD8+ Tn	Mixed
MYO1G	ses_cd:is_ti	-0.0847265	ns	0.111552	0.868901	T/ILC	CD8+ T	CD8+ Tn	Mixed
AC093827.5	ses_cd:is_ti	0.146669	ns	0.111566	0.868901	T/ILC	CD8+ T	CD8+ Tn	Mixed
SUPT7L	ses_cd:is_ti	-0.0697261	ns	0.111687	0.868901	T/ILC	CD8+ T	CD8+ Tn	Mixed
DCTN4	ses_cd:is_ti	-0.0530609	ns	0.111723	0.868901	T/ILC	CD8+ T	CD8+ Tn	Mixed
ZBTB17	ses_cd:is_ti	-0.0904912	ns	0.11175	0.868901	T/ILC	CD8+ T	CD8+ Tn	Mixed
FHIT	ses_cd:is_ti	0.052986	ns	0.111885	0.868901	T/ILC	CD8+ T	CD8+ Tn	Mixed
RARA	ses_cd:is_ti	-0.100545	ns	0.1119	0.868901	T/ILC	CD8+ T	CD8+ Tn	Mixed
C9orf147	ses_cd:is_ti	0.0994579	ns	0.111925	0.868901	T/ILC	CD8+ T	CD8+ Tn	Mixed
FASN	ses_cd:is_ti	-0.125295	ns	0.112158	0.868901	T/ILC	CD8+ T	CD8+ Tn	Mixed
MYO1E	ses_cd:is_ti	-0.197688	ns	0.112196	0.868901	T/ILC	CD8+ T	CD8+ Tn	Mixed
DBF4B	ses_cd:is_ti	0.109409	ns	0.112262	0.868901	T/ILC	CD8+ T	CD8+ Tn	Mixed
PKN1	ses_cd:is_ti	-0.0485226	ns	0.112372	0.868901	T/ILC	CD8+ T	CD8+ Tn	Mixed
ETFA	ses_cd:is_ti	-0.0583039	ns	0.112448	0.868901	T/ILC	CD8+ T	CD8+ Tn	Mixed
MTERF1	ses_cd:is_ti	-0.0723981	ns	0.112455	0.868901	T/ILC	CD8+ T	CD8+ Tn	Mixed
PCCA	ses_cd:is_ti	0.0930193	ns	0.112537	0.868901	T/ILC	CD8+ T	CD8+ Tn	Mixed
ITSN2	ses_cd:is_ti	0.041493	ns	0.112567	0.868901	T/ILC	CD8+ T	CD8+ Tn	Mixed
PATJ	ses_cd:is_ti	0.0534851	ns	0.112577	0.868901	T/ILC	CD8+ T	CD8+ Tn	Mixed
TRAP1	ses_cd:is_ti	0.0510452	ns	0.112583	0.868901	T/ILC	CD8+ T	CD8+ Tn	Mixed
CREBRF	ses_cd:is_ti	0.0530713	ns	0.112721	0.868901	T/ILC	CD8+ T	CD8+ Tn	Mixed
ZCRB1	ses_cd:is_ti	-0.0704733	ns	0.112756	0.868901	T/ILC	CD8+ T	CD8+ Tn	Mixed
EIF2B2	ses_cd:is_ti	0.0857777	ns	0.112807	0.868901	T/ILC	CD8+ T	CD8+ Tn	Mixed
RRP1B	ses_cd:is_ti	-0.0362388	ns	0.112954	0.868901	T/ILC	CD8+ T	CD8+ Tn	Mixed
REC114	ses_cd:is_ti	-0.135382	ns	0.113023	0.868901	T/ILC	CD8+ T	CD8+ Tn	Mixed
SMC1A	ses_cd:is_ti	-0.0415853	ns	0.113095	0.868901	T/ILC	CD8+ T	CD8+ Tn	Mixed
NRCAM	ses_cd:is_ti	0.159866	ns	0.113225	0.868901	T/ILC	CD8+ T	CD8+ Tn	Mixed
MEOX1	ses_cd:is_ti	-0.123503	ns	0.113338	0.868901	T/ILC	CD8+ T	CD8+ Tn	Mixed
WARS2	ses_cd:is_ti	-0.0809355	ns	0.113356	0.868901	T/ILC	CD8+ T	CD8+ Tn	Mixed
PHRF1	ses_cd:is_ti	-0.0596552	ns	0.113387	0.868901	T/ILC	CD8+ T	CD8+ Tn	Mixed
AGK	ses_cd:is_ti	-0.0621426	ns	0.113398	0.868901	T/ILC	CD8+ T	CD8+ Tn	Mixed
PIK3R4	ses_cd:is_ti	0.0665664	ns	0.113549	0.868901	T/ILC	CD8+ T	CD8+ Tn	Mixed
MRPS34	ses_cd:is_ti	-0.0528099	ns	0.113576	0.868901	T/ILC	CD8+ T	CD8+ Tn	Mixed
SLC25A38	ses_cd:is_ti	-0.0642156	ns	0.113596	0.868901	T/ILC	CD8+ T	CD8+ Tn	Mixed
VWA5A	ses_cd:is_ti	0.12795	ns	0.113631	0.868901	T/ILC	CD8+ T	CD8+ Tn	Mixed
SLC18B1	ses_cd:is_ti	0.0686282	ns	0.113649	0.868901	T/ILC	CD8+ T	CD8+ Tn	Mixed
AL359220.1	ses_cd:is_ti	0.0731518	ns	0.113718	0.868901	T/ILC	CD8+ T	CD8+ Tn	Mixed
PCED1B	ses_cd:is_ti	0.0349707	ns	0.113823	0.869178	T/ILC	CD8+ T	CD8+ Tn	Mixed
TTF1	ses_cd:is_ti	0.048851	ns	0.114136	0.869676	T/ILC	CD8+ T	CD8+ Tn	Mixed
UBA1	ses_cd:is_ti	-0.0570386	ns	0.114141	0.869676	T/ILC	CD8+ T	CD8+ Tn	Mixed
AL157911.1	ses_cd:is_ti	-0.179321	ns	0.114154	0.869676	T/ILC	CD8+ T	CD8+ Tn	Mixed
CFAP298	ses_cd:is_ti	-0.0679285	ns	0.114166	0.869676	T/ILC	CD8+ T	CD8+ Tn	Mixed
LAMTOR3	ses_cd:is_ti	-0.0663049	ns	0.114381	0.870779	T/ILC	CD8+ T	CD8+ Tn	Mixed
ERCC6	ses_cd:is_ti	-0.0792368	ns	0.114638	0.871531	T/ILC	CD8+ T	CD8+ Tn	Mixed
THAP8	ses_cd:is_ti	0.104663	ns	0.114706	0.871531	T/ILC	CD8+ T	CD8+ Tn	Mixed
RASA3	ses_cd:is_ti	0.0501992	ns	0.11471	0.871531	T/ILC	CD8+ T	CD8+ Tn	Mixed
AC026202.2	ses_cd:is_ti	-0.0783165	ns	0.114799	0.871531	T/ILC	CD8+ T	CD8+ Tn	Mixed
PLK3	ses_cd:is_ti	0.0785411	ns	0.114961	0.871531	T/ILC	CD8+ T	CD8+ Tn	Mixed
RAP2A	ses_cd:is_ti	0.0769105	ns	0.115039	0.871531	T/ILC	CD8+ T	CD8+ Tn	Mixed
TIMM9	ses_cd:is_ti	0.0577546	ns	0.115184	0.871531	T/ILC	CD8+ T	CD8+ Tn	Mixed
FXYD7	ses_cd:is_ti	0.0947794	ns	0.115191	0.871531	T/ILC	CD8+ T	CD8+ Tn	Mixed
NOP58	ses_cd:is_ti	0.0411831	ns	0.115253	0.871531	T/ILC	CD8+ T	CD8+ Tn	Mixed
AC091057.2	ses_cd:is_ti	0.139365	ns	0.115337	0.871531	T/ILC	CD8+ T	CD8+ Tn	Mixed
ZNF518A	ses_cd:is_ti	-0.0522265	ns	0.115548	0.871531	T/ILC	CD8+ T	CD8+ Tn	Mixed
JAK3	ses_cd:is_ti	0.0422116	ns	0.115652	0.871531	T/ILC	CD8+ T	CD8+ Tn	Mixed
DGKD	ses_cd:is_ti	0.0398784	ns	0.115668	0.871531	T/ILC	CD8+ T	CD8+ Tn	Mixed
ZNF367	ses_cd:is_ti	0.127183	ns	0.115676	0.871531	T/ILC	CD8+ T	CD8+ Tn	Mixed
HSD17B11	ses_cd:is_ti	0.0964354	ns	0.115732	0.871531	T/ILC	CD8+ T	CD8+ Tn	Mixed
TBC1D10C	ses_cd:is_ti	-0.0507287	ns	0.115743	0.871531	T/ILC	CD8+ T	CD8+ Tn	Mixed
CD48	ses_cd:is_ti	-0.0483075	ns	0.115743	0.871531	T/ILC	CD8+ T	CD8+ Tn	Mixed
TCTE3	ses_cd:is_ti	0.0916132	ns	0.115797	0.871531	T/ILC	CD8+ T	CD8+ Tn	Mixed
MAP3K10	ses_cd:is_ti	-0.117882	ns	0.115801	0.871531	T/ILC	CD8+ T	CD8+ Tn	Mixed
LYRM9	ses_cd:is_ti	0.0863636	ns	0.116199	0.873261	T/ILC	CD8+ T	CD8+ Tn	Mixed
GPS2	ses_cd:is_ti	-0.060649	ns	0.116215	0.873261	T/ILC	CD8+ T	CD8+ Tn	Mixed
PRKCI	ses_cd:is_ti	0.0644929	ns	0.11627	0.873261	T/ILC	CD8+ T	CD8+ Tn	Mixed
ECPAS	ses_cd:is_ti	0.0623355	ns	0.116309	0.873261	T/ILC	CD8+ T	CD8+ Tn	Mixed
AC022509.2	ses_cd:is_ti	-0.124253	ns	0.116874	0.876791	T/ILC	CD8+ T	CD8+ Tn	Mixed
FPGS	ses_cd:is_ti	-0.0594514	ns	0.116919	0.876791	T/ILC	CD8+ T	CD8+ Tn	Mixed
SLC25A37	ses_cd:is_ti	-0.200337	ns	0.117031	0.876836	T/ILC	CD8+ T	CD8+ Tn	Mixed
PPP2R1B	ses_cd:is_ti	0.0726465	ns	0.117187	0.876836	T/ILC	CD8+ T	CD8+ Tn	Mixed
C7orf31	ses_cd:is_ti	0.0944237	ns	0.117196	0.876836	T/ILC	CD8+ T	CD8+ Tn	Mixed
AL359921.1	ses_cd:is_ti	0.0806122	ns	0.117205	0.876836	T/ILC	CD8+ T	CD8+ Tn	Mixed
CHIC2	ses_cd:is_ti	0.0355374	ns	0.117313	0.877115	T/ILC	CD8+ T	CD8+ Tn	Mixed
DDI2	ses_cd:is_ti	0.051064	ns	0.117459	0.877423	T/ILC	CD8+ T	CD8+ Tn	Mixed
SSFA2	ses_cd:is_ti	0.132551	ns	0.117518	0.877423	T/ILC	CD8+ T	CD8+ Tn	Mixed
THUMPD1	ses_cd:is_ti	-0.0449265	ns	0.117564	0.877423	T/ILC	CD8+ T	CD8+ Tn	Mixed
LPAR6	ses_cd:is_ti	-0.0832248	ns	0.117696	0.877856	T/ILC	CD8+ T	CD8+ Tn	Mixed
CFAP44-AS1	ses_cd:is_ti	0.109817	ns	0.117802	0.877856	T/ILC	CD8+ T	CD8+ Tn	Mixed
TOM1L1	ses_cd:is_ti	0.174373	ns	0.117832	0.877856	T/ILC	CD8+ T	CD8+ Tn	Mixed
C3orf62	ses_cd:is_ti	-0.0778042	ns	0.117938	0.878121	T/ILC	CD8+ T	CD8+ Tn	Mixed
KCNAB2	ses_cd:is_ti	-0.0428433	ns	0.118054	0.878434	T/ILC	CD8+ T	CD8+ Tn	Mixed
AL163932.1	ses_cd:is_ti	0.0746063	ns	0.11812	0.878434	T/ILC	CD8+ T	CD8+ Tn	Mixed
ISCA1	ses_cd:is_ti	0.0595303	ns	0.118224	0.878683	T/ILC	CD8+ T	CD8+ Tn	Mixed
TCP11L2	ses_cd:is_ti	0.0696347	ns	0.118303	0.878753	T/ILC	CD8+ T	CD8+ Tn	Mixed
ZNF605	ses_cd:is_ti	0.0740443	ns	0.118597	0.878852	T/ILC	CD8+ T	CD8+ Tn	Mixed
GHDC	ses_cd:is_ti	-0.0928076	ns	0.118733	0.878852	T/ILC	CD8+ T	CD8+ Tn	Mixed
MLYCD	ses_cd:is_ti	0.0788353	ns	0.118812	0.878852	T/ILC	CD8+ T	CD8+ Tn	Mixed
ZNF155	ses_cd:is_ti	-0.0814001	ns	0.118901	0.878852	T/ILC	CD8+ T	CD8+ Tn	Mixed
POLR3F	ses_cd:is_ti	0.076759	ns	0.118929	0.878852	T/ILC	CD8+ T	CD8+ Tn	Mixed
HS3ST3B1	ses_cd:is_ti	-0.0566142	ns	0.118942	0.878852	T/ILC	CD8+ T	CD8+ Tn	Mixed
AC004556.1	ses_cd:is_ti	-0.209883	ns	0.11896	0.878852	T/ILC	CD8+ T	CD8+ Tn	Mixed
MPG	ses_cd:is_ti	-0.0633795	ns	0.118989	0.878852	T/ILC	CD8+ T	CD8+ Tn	Mixed
TRAPPC11	ses_cd:is_ti	-0.0562194	ns	0.119001	0.878852	T/ILC	CD8+ T	CD8+ Tn	Mixed
TYW5	ses_cd:is_ti	-0.0666787	ns	0.119073	0.878852	T/ILC	CD8+ T	CD8+ Tn	Mixed
TMEM44-AS1	ses_cd:is_ti	-0.118437	ns	0.119089	0.878852	T/ILC	CD8+ T	CD8+ Tn	Mixed
FRAT1	ses_cd:is_ti	0.0908428	ns	0.119158	0.878852	T/ILC	CD8+ T	CD8+ Tn	Mixed
LMLN	ses_cd:is_ti	0.086724	ns	0.119408	0.880174	T/ILC	CD8+ T	CD8+ Tn	Mixed
SULT1A1	ses_cd:is_ti	0.103746	ns	0.119871	0.881306	T/ILC	CD8+ T	CD8+ Tn	Mixed
EFHC1	ses_cd:is_ti	-0.0935071	ns	0.120039	0.881306	T/ILC	CD8+ T	CD8+ Tn	Mixed
C11orf80	ses_cd:is_ti	0.0722643	ns	0.120227	0.881306	T/ILC	CD8+ T	CD8+ Tn	Mixed
FAM174A	ses_cd:is_ti	0.0810369	ns	0.120376	0.881306	T/ILC	CD8+ T	CD8+ Tn	Mixed
ANO9	ses_cd:is_ti	-0.105975	ns	0.120379	0.881306	T/ILC	CD8+ T	CD8+ Tn	Mixed
RFC4	ses_cd:is_ti	-0.0818429	ns	0.120591	0.881306	T/ILC	CD8+ T	CD8+ Tn	Mixed
TRAK1	ses_cd:is_ti	0.0784569	ns	0.120683	0.881306	T/ILC	CD8+ T	CD8+ Tn	Mixed
FAM66C	ses_cd:is_ti	0.108766	ns	0.120778	0.881306	T/ILC	CD8+ T	CD8+ Tn	Mixed
CCDC92	ses_cd:is_ti	-0.0719415	ns	0.120874	0.881306	T/ILC	CD8+ T	CD8+ Tn	Mixed
COMMD4	ses_cd:is_ti	-0.0957409	ns	0.121054	0.881306	T/ILC	CD8+ T	CD8+ Tn	Mixed
KLC4	ses_cd:is_ti	0.0981064	ns	0.121059	0.881306	T/ILC	CD8+ T	CD8+ Tn	Mixed
TMSB10	ses_cd:is_ti	-0.0490811	ns	0.121062	0.881306	T/ILC	CD8+ T	CD8+ Tn	Mixed
MCUR1	ses_cd:is_ti	-0.0913175	ns	0.121066	0.881306	T/ILC	CD8+ T	CD8+ Tn	Mixed
ERMN	ses_cd:is_ti	0.125977	ns	0.12107	0.881306	T/ILC	CD8+ T	CD8+ Tn	Mixed
DNMT3A	ses_cd:is_ti	-0.0407231	ns	0.121344	0.881306	T/ILC	CD8+ T	CD8+ Tn	Mixed
UNC50	ses_cd:is_ti	-0.0659246	ns	0.12137	0.881306	T/ILC	CD8+ T	CD8+ Tn	Mixed
EFL1	ses_cd:is_ti	-0.0679054	ns	0.121386	0.881306	T/ILC	CD8+ T	CD8+ Tn	Mixed
AC008555.5	ses_cd:is_ti	0.0917673	ns	0.121499	0.881306	T/ILC	CD8+ T	CD8+ Tn	Mixed
AC024084.1	ses_cd:is_ti	-0.12106	ns	0.121545	0.881306	T/ILC	CD8+ T	CD8+ Tn	Mixed
SIRT5	ses_cd:is_ti	0.0737907	ns	0.121547	0.881306	T/ILC	CD8+ T	CD8+ Tn	Mixed
RGS3	ses_cd:is_ti	-0.0701721	ns	0.121676	0.881306	T/ILC	CD8+ T	CD8+ Tn	Mixed
AL109811.1	ses_cd:is_ti	-0.101317	ns	0.12168	0.881306	T/ILC	CD8+ T	CD8+ Tn	Mixed
IFT172	ses_cd:is_ti	0.0898947	ns	0.121683	0.881306	T/ILC	CD8+ T	CD8+ Tn	Mixed
TAB2	ses_cd:is_ti	0.0431342	ns	0.121697	0.881306	T/ILC	CD8+ T	CD8+ Tn	Mixed
CXXC5	ses_cd:is_ti	0.128297	ns	0.121752	0.881306	T/ILC	CD8+ T	CD8+ Tn	Mixed
KCTD10	ses_cd:is_ti	-0.0738733	ns	0.121819	0.881306	T/ILC	CD8+ T	CD8+ Tn	Mixed
LINC00278	ses_cd:is_ti	0.117135	ns	0.121938	0.881306	T/ILC	CD8+ T	CD8+ Tn	Mixed
SGSM2	ses_cd:is_ti	0.067016	ns	0.121981	0.881306	T/ILC	CD8+ T	CD8+ Tn	Mixed
PKM	ses_cd:is_ti	0.0531256	ns	0.122001	0.881306	T/ILC	CD8+ T	CD8+ Tn	Mixed
ABLIM2	ses_cd:is_ti	0.139328	ns	0.122029	0.881306	T/ILC	CD8+ T	CD8+ Tn	Mixed
WASHC2C	ses_cd:is_ti	-0.0777114	ns	0.122031	0.881306	T/ILC	CD8+ T	CD8+ Tn	Mixed
TMEM135	ses_cd:is_ti	0.0525094	ns	0.122035	0.881306	T/ILC	CD8+ T	CD8+ Tn	Mixed
AGER	ses_cd:is_ti	-0.111646	ns	0.122046	0.881306	T/ILC	CD8+ T	CD8+ Tn	Mixed
PIK3CD-AS2	ses_cd:is_ti	-0.0768525	ns	0.122122	0.881306	T/ILC	CD8+ T	CD8+ Tn	Mixed
MED24	ses_cd:is_ti	-0.0884974	ns	0.122171	0.881306	T/ILC	CD8+ T	CD8+ Tn	Mixed
INSIG2	ses_cd:is_ti	0.0603516	ns	0.12223	0.881306	T/ILC	CD8+ T	CD8+ Tn	Mixed
PTCD3	ses_cd:is_ti	-0.0482002	ns	0.122308	0.881306	T/ILC	CD8+ T	CD8+ Tn	Mixed
PPM1L	ses_cd:is_ti	-0.115155	ns	0.122318	0.881306	T/ILC	CD8+ T	CD8+ Tn	Mixed
DLAT	ses_cd:is_ti	-0.0816793	ns	0.122388	0.881306	T/ILC	CD8+ T	CD8+ Tn	Mixed
ZNF337-AS1	ses_cd:is_ti	0.0961315	ns	0.122599	0.881306	T/ILC	CD8+ T	CD8+ Tn	Mixed
TACO1	ses_cd:is_ti	-0.0837367	ns	0.122624	0.881306	T/ILC	CD8+ T	CD8+ Tn	Mixed
RNF170	ses_cd:is_ti	-0.0694208	ns	0.122682	0.881306	T/ILC	CD8+ T	CD8+ Tn	Mixed
DNM1	ses_cd:is_ti	0.124791	ns	0.122698	0.881306	T/ILC	CD8+ T	CD8+ Tn	Mixed
XPC	ses_cd:is_ti	0.0396588	ns	0.122705	0.881306	T/ILC	CD8+ T	CD8+ Tn	Mixed
AC073896.2	ses_cd:is_ti	0.085046	ns	0.122726	0.881306	T/ILC	CD8+ T	CD8+ Tn	Mixed
EPS8	ses_cd:is_ti	0.264379	ns	0.12304	0.883053	T/ILC	CD8+ T	CD8+ Tn	Mixed
LINC01967	ses_cd:is_ti	-0.144072	ns	0.1232	0.883695	T/ILC	CD8+ T	CD8+ Tn	Mixed
SPG11	ses_cd:is_ti	0.0505237	ns	0.123425	0.884439	T/ILC	CD8+ T	CD8+ Tn	Mixed
RPS20	ses_cd:is_ti	-0.0555097	ns	0.123445	0.884439	T/ILC	CD8+ T	CD8+ Tn	Mixed
NUDT16	ses_cd:is_ti	0.124345	ns	0.123619	0.884748	T/ILC	CD8+ T	CD8+ Tn	Mixed
DIAPH2-AS1	ses_cd:is_ti	0.102337	ns	0.12366	0.884748	T/ILC	CD8+ T	CD8+ Tn	Mixed
NEMF	ses_cd:is_ti	0.0368592	ns	0.123732	0.884748	T/ILC	CD8+ T	CD8+ Tn	Mixed
CCAR2	ses_cd:is_ti	-0.0728677	ns	0.12377	0.884748	T/ILC	CD8+ T	CD8+ Tn	Mixed
AL158151.1	ses_cd:is_ti	-0.123234	ns	0.123894	0.885128	T/ILC	CD8+ T	CD8+ Tn	Mixed
PDCD5	ses_cd:is_ti	-0.056973	ns	0.124108	0.886041	T/ILC	CD8+ T	CD8+ Tn	Mixed
B9D2	ses_cd:is_ti	-0.0799083	ns	0.124163	0.886041	T/ILC	CD8+ T	CD8+ Tn	Mixed
DMXL2	ses_cd:is_ti	-0.202469	ns	0.124341	0.886633	T/ILC	CD8+ T	CD8+ Tn	Mixed
KCTD12	ses_cd:is_ti	-0.167709	ns	0.124388	0.886633	T/ILC	CD8+ T	CD8+ Tn	Mixed
OXSM	ses_cd:is_ti	0.0717201	ns	0.124606	0.886912	T/ILC	CD8+ T	CD8+ Tn	Mixed
EIF3F	ses_cd:is_ti	0.0400701	ns	0.124622	0.886912	T/ILC	CD8+ T	CD8+ Tn	Mixed
FAM13A	ses_cd:is_ti	0.184305	ns	0.124693	0.886912	T/ILC	CD8+ T	CD8+ Tn	Mixed
LINC00115	ses_cd:is_ti	0.123377	ns	0.124845	0.886912	T/ILC	CD8+ T	CD8+ Tn	Mixed
TAOK2	ses_cd:is_ti	-0.100932	ns	0.124873	0.886912	T/ILC	CD8+ T	CD8+ Tn	Mixed
IARS	ses_cd:is_ti	0.0393399	ns	0.124887	0.886912	T/ILC	CD8+ T	CD8+ Tn	Mixed
NENF	ses_cd:is_ti	0.0604419	ns	0.124948	0.886912	T/ILC	CD8+ T	CD8+ Tn	Mixed
TRIM65	ses_cd:is_ti	-0.0816533	ns	0.12506	0.886912	T/ILC	CD8+ T	CD8+ Tn	Mixed
DDX27	ses_cd:is_ti	-0.0479339	ns	0.125127	0.886912	T/ILC	CD8+ T	CD8+ Tn	Mixed
RTN4R	ses_cd:is_ti	-0.110191	ns	0.125134	0.886912	T/ILC	CD8+ T	CD8+ Tn	Mixed
SFRP5	ses_cd:is_ti	0.2129	ns	0.12538	0.888149	T/ILC	CD8+ T	CD8+ Tn	Mixed
BCL2L13	ses_cd:is_ti	0.0450502	ns	0.125559	0.888642	T/ILC	CD8+ T	CD8+ Tn	Mixed
SELENOO	ses_cd:is_ti	0.0604474	ns	0.125591	0.888642	T/ILC	CD8+ T	CD8+ Tn	Mixed
GAA	ses_cd:is_ti	0.145971	ns	0.12596	0.890588	T/ILC	CD8+ T	CD8+ Tn	Mixed
AL117339.5	ses_cd:is_ti	0.0819148	ns	0.126009	0.890588	T/ILC	CD8+ T	CD8+ Tn	Mixed
ZNF622	ses_cd:is_ti	0.078305	ns	0.126169	0.890736	T/ILC	CD8+ T	CD8+ Tn	Mixed
GYPC	ses_cd:is_ti	0.0373132	ns	0.126172	0.890736	T/ILC	CD8+ T	CD8+ Tn	Mixed
ZNF862	ses_cd:is_ti	-0.0560933	ns	0.126327	0.891334	T/ILC	CD8+ T	CD8+ Tn	Mixed
PPP1R8	ses_cd:is_ti	0.0571809	ns	0.126497	0.891724	T/ILC	CD8+ T	CD8+ Tn	Mixed
RPL22L1	ses_cd:is_ti	0.0470516	ns	0.126628	0.891724	T/ILC	CD8+ T	CD8+ Tn	Mixed
IPO4	ses_cd:is_ti	-0.117614	ns	0.126719	0.891724	T/ILC	CD8+ T	CD8+ Tn	Mixed
FBXO44	ses_cd:is_ti	-0.0774206	ns	0.126775	0.891724	T/ILC	CD8+ T	CD8+ Tn	Mixed
MACROD2	ses_cd:is_ti	0.206845	ns	0.126805	0.891724	T/ILC	CD8+ T	CD8+ Tn	Mixed
CISD3	ses_cd:is_ti	-0.0819924	ns	0.126822	0.891724	T/ILC	CD8+ T	CD8+ Tn	Mixed
PLIN3	ses_cd:is_ti	0.0998035	ns	0.127001	0.891724	T/ILC	CD8+ T	CD8+ Tn	Mixed
LINC01871	ses_cd:is_ti	-0.103021	ns	0.127156	0.891724	T/ILC	CD8+ T	CD8+ Tn	Mixed
TBC1D14	ses_cd:is_ti	0.052364	ns	0.12718	0.891724	T/ILC	CD8+ T	CD8+ Tn	Mixed
FGD3	ses_cd:is_ti	-0.0321606	ns	0.127279	0.891724	T/ILC	CD8+ T	CD8+ Tn	Mixed
AC010331.1	ses_cd:is_ti	-0.154643	ns	0.127318	0.891724	T/ILC	CD8+ T	CD8+ Tn	Mixed
AC073896.1	ses_cd:is_ti	0.10827	ns	0.12734	0.891724	T/ILC	CD8+ T	CD8+ Tn	Mixed
ANK3	ses_cd:is_ti	0.12517	ns	0.127375	0.891724	T/ILC	CD8+ T	CD8+ Tn	Mixed
TARSL2	ses_cd:is_ti	0.0475754	ns	0.127409	0.891724	T/ILC	CD8+ T	CD8+ Tn	Mixed
GALNT6	ses_cd:is_ti	-0.103231	ns	0.12747	0.891724	T/ILC	CD8+ T	CD8+ Tn	Mixed
SMC4	ses_cd:is_ti	0.0916351	ns	0.127566	0.891724	T/ILC	CD8+ T	CD8+ Tn	Mixed
ZNF483	ses_cd:is_ti	0.0870659	ns	0.127599	0.891724	T/ILC	CD8+ T	CD8+ Tn	Mixed
GPATCH11	ses_cd:is_ti	-0.0628694	ns	0.127837	0.891724	T/ILC	CD8+ T	CD8+ Tn	Mixed
HBP1	ses_cd:is_ti	0.0462175	ns	0.128062	0.891724	T/ILC	CD8+ T	CD8+ Tn	Mixed
RMND1	ses_cd:is_ti	-0.0631758	ns	0.128167	0.891724	T/ILC	CD8+ T	CD8+ Tn	Mixed
GNAI1	ses_cd:is_ti	-0.154386	ns	0.128293	0.891724	T/ILC	CD8+ T	CD8+ Tn	Mixed
MED31	ses_cd:is_ti	-0.0657745	ns	0.128444	0.891724	T/ILC	CD8+ T	CD8+ Tn	Mixed
FBXO22	ses_cd:is_ti	0.0612527	ns	0.128512	0.891724	T/ILC	CD8+ T	CD8+ Tn	Mixed
AC006064.2	ses_cd:is_ti	-0.116814	ns	0.128595	0.891724	T/ILC	CD8+ T	CD8+ Tn	Mixed
TSPAN18	ses_cd:is_ti	-0.118853	ns	0.128712	0.891724	T/ILC	CD8+ T	CD8+ Tn	Mixed
ZNF295-AS1	ses_cd:is_ti	-0.137288	ns	0.12877	0.891724	T/ILC	CD8+ T	CD8+ Tn	Mixed
TMEM202-AS1	ses_cd:is_ti	-0.121589	ns	0.128781	0.891724	T/ILC	CD8+ T	CD8+ Tn	Mixed
ADAT2	ses_cd:is_ti	-0.0636116	ns	0.128865	0.891724	T/ILC	CD8+ T	CD8+ Tn	Mixed
PJA2	ses_cd:is_ti	-0.0358497	ns	0.128954	0.891724	T/ILC	CD8+ T	CD8+ Tn	Mixed
ZNF616	ses_cd:is_ti	0.0852733	ns	0.128968	0.891724	T/ILC	CD8+ T	CD8+ Tn	Mixed
ARHGAP25	ses_cd:is_ti	0.0417679	ns	0.128969	0.891724	T/ILC	CD8+ T	CD8+ Tn	Mixed
MICU2	ses_cd:is_ti	0.0403911	ns	0.129016	0.891724	T/ILC	CD8+ T	CD8+ Tn	Mixed
AC106779.1	ses_cd:is_ti	0.11191	ns	0.129105	0.891724	T/ILC	CD8+ T	CD8+ Tn	Mixed
CD3D	ses_cd:is_ti	-0.0427168	ns	0.129135	0.891724	T/ILC	CD8+ T	CD8+ Tn	Mixed
HIST1H2BN	ses_cd:is_ti	-0.121774	ns	0.129143	0.891724	T/ILC	CD8+ T	CD8+ Tn	Mixed
CCNT2	ses_cd:is_ti	0.0497241	ns	0.129147	0.891724	T/ILC	CD8+ T	CD8+ Tn	Mixed
AC116535.1	ses_cd:is_ti	-0.113805	ns	0.129167	0.891724	T/ILC	CD8+ T	CD8+ Tn	Mixed
TRPS1	ses_cd:is_ti	0.0637723	ns	0.129321	0.891724	T/ILC	CD8+ T	CD8+ Tn	Mixed
TMCO6	ses_cd:is_ti	0.0781723	ns	0.129365	0.891724	T/ILC	CD8+ T	CD8+ Tn	Mixed
CDC42	ses_cd:is_ti	0.0333976	ns	0.129394	0.891724	T/ILC	CD8+ T	CD8+ Tn	Mixed
CC2D1A	ses_cd:is_ti	0.0960693	ns	0.129398	0.891724	T/ILC	CD8+ T	CD8+ Tn	Mixed
USHBP1	ses_cd:is_ti	-0.104822	ns	0.129675	0.891724	T/ILC	CD8+ T	CD8+ Tn	Mixed
POMC	ses_cd:is_ti	-0.102043	ns	0.129691	0.891724	T/ILC	CD8+ T	CD8+ Tn	Mixed
IMMP2L	ses_cd:is_ti	0.0453219	ns	0.129717	0.891724	T/ILC	CD8+ T	CD8+ Tn	Mixed
SLC25A12	ses_cd:is_ti	0.043233	ns	0.129721	0.891724	T/ILC	CD8+ T	CD8+ Tn	Mixed
ELK1	ses_cd:is_ti	0.0820184	ns	0.129725	0.891724	T/ILC	CD8+ T	CD8+ Tn	Mixed
MALINC1	ses_cd:is_ti	0.106921	ns	0.129727	0.891724	T/ILC	CD8+ T	CD8+ Tn	Mixed
CDIPT	ses_cd:is_ti	-0.0751291	ns	0.129814	0.89183	T/ILC	CD8+ T	CD8+ Tn	Mixed
ZNF431	ses_cd:is_ti	0.0399107	ns	0.129942	0.89222	T/ILC	CD8+ T	CD8+ Tn	Mixed
PPP2R5B	ses_cd:is_ti	0.110051	ns	0.130104	0.89249	T/ILC	CD8+ T	CD8+ Tn	Mixed
SRSF11	ses_cd:is_ti	0.0236296	ns	0.130124	0.89249	T/ILC	CD8+ T	CD8+ Tn	Mixed
CHCHD7	ses_cd:is_ti	-0.0550574	ns	0.130211	0.892604	T/ILC	CD8+ T	CD8+ Tn	Mixed
TUT7	ses_cd:is_ti	0.0510096	ns	0.130593	0.894476	T/ILC	CD8+ T	CD8+ Tn	Mixed
HS6ST1	ses_cd:is_ti	-0.101006	ns	0.130693	0.894476	T/ILC	CD8+ T	CD8+ Tn	Mixed
JPT1	ses_cd:is_ti	-0.0707601	ns	0.130699	0.894476	T/ILC	CD8+ T	CD8+ Tn	Mixed
USF2	ses_cd:is_ti	0.0665449	ns	0.130799	0.894476	T/ILC	CD8+ T	CD8+ Tn	Mixed
TMBIM6	ses_cd:is_ti	-0.0392868	ns	0.130841	0.894476	T/ILC	CD8+ T	CD8+ Tn	Mixed
CD38	ses_cd:is_ti	-0.102418	ns	0.130944	0.89469	T/ILC	CD8+ T	CD8+ Tn	Mixed
IFITM1	ses_cd:is_ti	-0.095882	ns	0.131328	0.895343	T/ILC	CD8+ T	CD8+ Tn	Mixed
FAM153A	ses_cd:is_ti	-0.08908	ns	0.131384	0.895343	T/ILC	CD8+ T	CD8+ Tn	Mixed
PINX1	ses_cd:is_ti	-0.123403	ns	0.131402	0.895343	T/ILC	CD8+ T	CD8+ Tn	Mixed
AC022211.2	ses_cd:is_ti	-0.10754	ns	0.131444	0.895343	T/ILC	CD8+ T	CD8+ Tn	Mixed
ST8SIA4	ses_cd:is_ti	-0.0579844	ns	0.131537	0.895343	T/ILC	CD8+ T	CD8+ Tn	Mixed
PITPNM1	ses_cd:is_ti	-0.0867519	ns	0.131702	0.895343	T/ILC	CD8+ T	CD8+ Tn	Mixed
LGALS1	ses_cd:is_ti	-0.134544	ns	0.131724	0.895343	T/ILC	CD8+ T	CD8+ Tn	Mixed
AFF3	ses_cd:is_ti	0.150816	ns	0.131767	0.895343	T/ILC	CD8+ T	CD8+ Tn	Mixed
ANGEL2	ses_cd:is_ti	0.0505054	ns	0.13198	0.895343	T/ILC	CD8+ T	CD8+ Tn	Mixed
PSMF1	ses_cd:is_ti	-0.0381475	ns	0.132023	0.895343	T/ILC	CD8+ T	CD8+ Tn	Mixed
SGPP1	ses_cd:is_ti	0.0558564	ns	0.132285	0.895343	T/ILC	CD8+ T	CD8+ Tn	Mixed
FAM24B	ses_cd:is_ti	0.0843886	ns	0.132296	0.895343	T/ILC	CD8+ T	CD8+ Tn	Mixed
CCDC85B	ses_cd:is_ti	-0.0490504	ns	0.132343	0.895343	T/ILC	CD8+ T	CD8+ Tn	Mixed
CDC5L	ses_cd:is_ti	-0.0525317	ns	0.132386	0.895343	T/ILC	CD8+ T	CD8+ Tn	Mixed
NEK4	ses_cd:is_ti	-0.0767335	ns	0.132409	0.895343	T/ILC	CD8+ T	CD8+ Tn	Mixed
MRPL41	ses_cd:is_ti	-0.0569201	ns	0.132454	0.895343	T/ILC	CD8+ T	CD8+ Tn	Mixed
CAPZB	ses_cd:is_ti	0.0271462	ns	0.132488	0.895343	T/ILC	CD8+ T	CD8+ Tn	Mixed
GRPEL2	ses_cd:is_ti	-0.0843567	ns	0.132558	0.895343	T/ILC	CD8+ T	CD8+ Tn	Mixed
CLN6	ses_cd:is_ti	0.0887386	ns	0.132619	0.895343	T/ILC	CD8+ T	CD8+ Tn	Mixed
ZNF74	ses_cd:is_ti	-0.101373	ns	0.132626	0.895343	T/ILC	CD8+ T	CD8+ Tn	Mixed
PIK3CG	ses_cd:is_ti	0.0648284	ns	0.132674	0.895343	T/ILC	CD8+ T	CD8+ Tn	Mixed
ZNF790	ses_cd:is_ti	0.0510864	ns	0.132728	0.895343	T/ILC	CD8+ T	CD8+ Tn	Mixed
AC007114.2	ses_cd:is_ti	-0.120254	ns	0.132878	0.895343	T/ILC	CD8+ T	CD8+ Tn	Mixed
TIMM44	ses_cd:is_ti	-0.0716086	ns	0.132882	0.895343	T/ILC	CD8+ T	CD8+ Tn	Mixed
PSME3	ses_cd:is_ti	-0.0691697	ns	0.13291	0.895343	T/ILC	CD8+ T	CD8+ Tn	Mixed
MRPL24	ses_cd:is_ti	-0.0785496	ns	0.133048	0.895343	T/ILC	CD8+ T	CD8+ Tn	Mixed
NR2F6	ses_cd:is_ti	-0.127151	ns	0.133238	0.895343	T/ILC	CD8+ T	CD8+ Tn	Mixed
ZBTB14	ses_cd:is_ti	-0.0640297	ns	0.133242	0.895343	T/ILC	CD8+ T	CD8+ Tn	Mixed
DOLK	ses_cd:is_ti	-0.116959	ns	0.133246	0.895343	T/ILC	CD8+ T	CD8+ Tn	Mixed
AGBL2	ses_cd:is_ti	0.10248	ns	0.133263	0.895343	T/ILC	CD8+ T	CD8+ Tn	Mixed
CACYBP	ses_cd:is_ti	-0.053615	ns	0.133282	0.895343	T/ILC	CD8+ T	CD8+ Tn	Mixed
CCDC180	ses_cd:is_ti	-0.108418	ns	0.133378	0.895343	T/ILC	CD8+ T	CD8+ Tn	Mixed
DIRC3	ses_cd:is_ti	-0.0905671	ns	0.133398	0.895343	T/ILC	CD8+ T	CD8+ Tn	Mixed
ALAS1	ses_cd:is_ti	-0.0866749	ns	0.133643	0.89651	T/ILC	CD8+ T	CD8+ Tn	Mixed
LRRC27	ses_cd:is_ti	-0.120244	ns	0.133761	0.896822	T/ILC	CD8+ T	CD8+ Tn	Mixed
AL138930.1	ses_cd:is_ti	0.117492	ns	0.133882	0.897154	T/ILC	CD8+ T	CD8+ Tn	Mixed
NECAP2	ses_cd:is_ti	0.0506565	ns	0.134035	0.897369	T/ILC	CD8+ T	CD8+ Tn	Mixed
ZNF606	ses_cd:is_ti	0.0724226	ns	0.134106	0.897369	T/ILC	CD8+ T	CD8+ Tn	Mixed
UROD	ses_cd:is_ti	0.0777294	ns	0.134293	0.897369	T/ILC	CD8+ T	CD8+ Tn	Mixed
AF001548.2	ses_cd:is_ti	-0.0948588	ns	0.134293	0.897369	T/ILC	CD8+ T	CD8+ Tn	Mixed
GLRX	ses_cd:is_ti	0.0535547	ns	0.134294	0.897369	T/ILC	CD8+ T	CD8+ Tn	Mixed
WDR5	ses_cd:is_ti	0.0654048	ns	0.134409	0.897369	T/ILC	CD8+ T	CD8+ Tn	Mixed
GATA3	ses_cd:is_ti	0.0687732	ns	0.134549	0.897369	T/ILC	CD8+ T	CD8+ Tn	Mixed
SPAG6	ses_cd:is_ti	0.0915181	ns	0.134554	0.897369	T/ILC	CD8+ T	CD8+ Tn	Mixed
EMP3	ses_cd:is_ti	-0.0443394	ns	0.134559	0.897369	T/ILC	CD8+ T	CD8+ Tn	Mixed
UBE3B	ses_cd:is_ti	-0.062151	ns	0.13464	0.897431	T/ILC	CD8+ T	CD8+ Tn	Mixed
AP005482.1	ses_cd:is_ti	0.108517	ns	0.134841	0.897833	T/ILC	CD8+ T	CD8+ Tn	Mixed
HIST4H4	ses_cd:is_ti	-0.113496	ns	0.134909	0.897833	T/ILC	CD8+ T	CD8+ Tn	Mixed
SLC35F1	ses_cd:is_ti	-0.0948606	ns	0.134915	0.897833	T/ILC	CD8+ T	CD8+ Tn	Mixed
HSPH1	ses_cd:is_ti	0.0539641	ns	0.135045	0.897931	T/ILC	CD8+ T	CD8+ Tn	Mixed
BRD3	ses_cd:is_ti	0.0682101	ns	0.135073	0.897931	T/ILC	CD8+ T	CD8+ Tn	Mixed
EVA1C	ses_cd:is_ti	0.0753594	ns	0.135321	0.898504	T/ILC	CD8+ T	CD8+ Tn	Mixed
THTPA	ses_cd:is_ti	-0.101286	ns	0.135348	0.898504	T/ILC	CD8+ T	CD8+ Tn	Mixed
FO393401.1	ses_cd:is_ti	-0.0422981	ns	0.135579	0.898504	T/ILC	CD8+ T	CD8+ Tn	Mixed
ETV3	ses_cd:is_ti	-0.0658312	ns	0.135737	0.898504	T/ILC	CD8+ T	CD8+ Tn	Mixed
UBE2E2	ses_cd:is_ti	0.137218	ns	0.135769	0.898504	T/ILC	CD8+ T	CD8+ Tn	Mixed
TENT4A	ses_cd:is_ti	0.0690058	ns	0.135837	0.898504	T/ILC	CD8+ T	CD8+ Tn	Mixed
SOAT1	ses_cd:is_ti	-0.0503691	ns	0.135866	0.898504	T/ILC	CD8+ T	CD8+ Tn	Mixed
ATP6V1G2	ses_cd:is_ti	0.109147	ns	0.135939	0.898504	T/ILC	CD8+ T	CD8+ Tn	Mixed
PUS7	ses_cd:is_ti	0.0793573	ns	0.136021	0.898504	T/ILC	CD8+ T	CD8+ Tn	Mixed
FNTA	ses_cd:is_ti	-0.0522341	ns	0.136045	0.898504	T/ILC	CD8+ T	CD8+ Tn	Mixed
PPP2R3A	ses_cd:is_ti	-0.0979115	ns	0.136573	0.898504	T/ILC	CD8+ T	CD8+ Tn	Mixed
PTDSS2	ses_cd:is_ti	-0.0854516	ns	0.136774	0.898504	T/ILC	CD8+ T	CD8+ Tn	Mixed
EIF3M	ses_cd:is_ti	0.0446431	ns	0.136828	0.898504	T/ILC	CD8+ T	CD8+ Tn	Mixed
LYRM7	ses_cd:is_ti	-0.0531991	ns	0.13683	0.898504	T/ILC	CD8+ T	CD8+ Tn	Mixed
BRCA1	ses_cd:is_ti	-0.074817	ns	0.137006	0.898504	T/ILC	CD8+ T	CD8+ Tn	Mixed
LIG3	ses_cd:is_ti	0.075683	ns	0.137006	0.898504	T/ILC	CD8+ T	CD8+ Tn	Mixed
RPP25	ses_cd:is_ti	0.14236	ns	0.137057	0.898504	T/ILC	CD8+ T	CD8+ Tn	Mixed
CPLANE1	ses_cd:is_ti	0.0582812	ns	0.137085	0.898504	T/ILC	CD8+ T	CD8+ Tn	Mixed
AL356805.1	ses_cd:is_ti	0.0853918	ns	0.137182	0.898504	T/ILC	CD8+ T	CD8+ Tn	Mixed
RBFOX2	ses_cd:is_ti	-0.103184	ns	0.137282	0.898504	T/ILC	CD8+ T	CD8+ Tn	Mixed
ABHD2	ses_cd:is_ti	0.0682829	ns	0.137292	0.898504	T/ILC	CD8+ T	CD8+ Tn	Mixed
CBX5	ses_cd:is_ti	-0.046733	ns	0.137323	0.898504	T/ILC	CD8+ T	CD8+ Tn	Mixed
FAM98B	ses_cd:is_ti	-0.0543572	ns	0.137323	0.898504	T/ILC	CD8+ T	CD8+ Tn	Mixed
UBASH3B	ses_cd:is_ti	0.0505953	ns	0.137376	0.898504	T/ILC	CD8+ T	CD8+ Tn	Mixed
RTN4RL1	ses_cd:is_ti	-0.145567	ns	0.137378	0.898504	T/ILC	CD8+ T	CD8+ Tn	Mixed
TBXA2R	ses_cd:is_ti	0.0941791	ns	0.13738	0.898504	T/ILC	CD8+ T	CD8+ Tn	Mixed
FHOD1	ses_cd:is_ti	-0.113996	ns	0.137426	0.898504	T/ILC	CD8+ T	CD8+ Tn	Mixed
CCDC91	ses_cd:is_ti	0.0363383	ns	0.137488	0.898504	T/ILC	CD8+ T	CD8+ Tn	Mixed
AL451062.1	ses_cd:is_ti	-0.110996	ns	0.137552	0.898504	T/ILC	CD8+ T	CD8+ Tn	Mixed
AKAP6	ses_cd:is_ti	0.126593	ns	0.137638	0.898504	T/ILC	CD8+ T	CD8+ Tn	Mixed
CDKN3	ses_cd:is_ti	-0.131374	ns	0.137649	0.898504	T/ILC	CD8+ T	CD8+ Tn	Mixed
C8orf82	ses_cd:is_ti	0.0859304	ns	0.137668	0.898504	T/ILC	CD8+ T	CD8+ Tn	Mixed
ZNF426	ses_cd:is_ti	-0.0714709	ns	0.137695	0.898504	T/ILC	CD8+ T	CD8+ Tn	Mixed
NOSIP	ses_cd:is_ti	-0.0416984	ns	0.137722	0.898504	T/ILC	CD8+ T	CD8+ Tn	Mixed
Z98884.1	ses_cd:is_ti	0.122881	ns	0.137723	0.898504	T/ILC	CD8+ T	CD8+ Tn	Mixed
SLC25A5	ses_cd:is_ti	-0.0721033	ns	0.137741	0.898504	T/ILC	CD8+ T	CD8+ Tn	Mixed
SOCS1	ses_cd:is_ti	0.0907837	ns	0.138375	0.899907	T/ILC	CD8+ T	CD8+ Tn	Mixed
ACTN1	ses_cd:is_ti	-0.046668	ns	0.13839	0.899907	T/ILC	CD8+ T	CD8+ Tn	Mixed
ACADM	ses_cd:is_ti	-0.0400174	ns	0.138395	0.899907	T/ILC	CD8+ T	CD8+ Tn	Mixed
KHDC4	ses_cd:is_ti	-0.0492912	ns	0.13843	0.899907	T/ILC	CD8+ T	CD8+ Tn	Mixed
AC017083.1	ses_cd:is_ti	-0.11625	ns	0.138454	0.899907	T/ILC	CD8+ T	CD8+ Tn	Mixed
PIGP	ses_cd:is_ti	-0.0679133	ns	0.138478	0.899907	T/ILC	CD8+ T	CD8+ Tn	Mixed
TBC1D31	ses_cd:is_ti	-0.0578875	ns	0.138489	0.899907	T/ILC	CD8+ T	CD8+ Tn	Mixed
PUM3	ses_cd:is_ti	0.0367891	ns	0.13853	0.899907	T/ILC	CD8+ T	CD8+ Tn	Mixed
APBB3	ses_cd:is_ti	0.105694	ns	0.138765	0.900143	T/ILC	CD8+ T	CD8+ Tn	Mixed
GNB1	ses_cd:is_ti	0.0356651	ns	0.138816	0.900143	T/ILC	CD8+ T	CD8+ Tn	Mixed
HINT2	ses_cd:is_ti	0.0802894	ns	0.138858	0.900143	T/ILC	CD8+ T	CD8+ Tn	Mixed
NAIF1	ses_cd:is_ti	-0.113787	ns	0.138918	0.900143	T/ILC	CD8+ T	CD8+ Tn	Mixed
USP18	ses_cd:is_ti	-0.103939	ns	0.139081	0.900143	T/ILC	CD8+ T	CD8+ Tn	Mixed
ANKRD40	ses_cd:is_ti	0.067423	ns	0.139105	0.900143	T/ILC	CD8+ T	CD8+ Tn	Mixed
HGS	ses_cd:is_ti	-0.0816664	ns	0.139129	0.900143	T/ILC	CD8+ T	CD8+ Tn	Mixed
EDDM13	ses_cd:is_ti	-0.11353	ns	0.139195	0.900143	T/ILC	CD8+ T	CD8+ Tn	Mixed
NIPBL	ses_cd:is_ti	0.0318306	ns	0.139214	0.900143	T/ILC	CD8+ T	CD8+ Tn	Mixed
ABI3	ses_cd:is_ti	-0.0899517	ns	0.139407	0.900143	T/ILC	CD8+ T	CD8+ Tn	Mixed
CKAP4	ses_cd:is_ti	0.159027	ns	0.13947	0.900143	T/ILC	CD8+ T	CD8+ Tn	Mixed
ZFYVE9	ses_cd:is_ti	0.0882341	ns	0.139484	0.900143	T/ILC	CD8+ T	CD8+ Tn	Mixed
DPAGT1	ses_cd:is_ti	0.0899539	ns	0.1395	0.900143	T/ILC	CD8+ T	CD8+ Tn	Mixed
BCL10	ses_cd:is_ti	-0.0692038	ns	0.13973	0.900873	T/ILC	CD8+ T	CD8+ Tn	Mixed
BRCA2	ses_cd:is_ti	0.0995622	ns	0.139808	0.900873	T/ILC	CD8+ T	CD8+ Tn	Mixed
SRGAP2C	ses_cd:is_ti	0.0851045	ns	0.139829	0.900873	T/ILC	CD8+ T	CD8+ Tn	Mixed
SOS2	ses_cd:is_ti	0.039216	ns	0.140108	0.901812	T/ILC	CD8+ T	CD8+ Tn	Mixed
RNASET2	ses_cd:is_ti	-0.0731078	ns	0.140119	0.901812	T/ILC	CD8+ T	CD8+ Tn	Mixed
ALG13	ses_cd:is_ti	0.041536	ns	0.140225	0.901888	T/ILC	CD8+ T	CD8+ Tn	Mixed
ILVBL	ses_cd:is_ti	-0.0927112	ns	0.140357	0.901888	T/ILC	CD8+ T	CD8+ Tn	Mixed
AC007388.1	ses_cd:is_ti	0.0908533	ns	0.14042	0.901888	T/ILC	CD8+ T	CD8+ Tn	Mixed
AAK1	ses_cd:is_ti	-0.0282592	ns	0.140626	0.901888	T/ILC	CD8+ T	CD8+ Tn	Mixed
MRPS11	ses_cd:is_ti	-0.0583773	ns	0.140666	0.901888	T/ILC	CD8+ T	CD8+ Tn	Mixed
AC009812.1	ses_cd:is_ti	0.104448	ns	0.140865	0.901888	T/ILC	CD8+ T	CD8+ Tn	Mixed
SPAG7	ses_cd:is_ti	-0.0556789	ns	0.140938	0.901888	T/ILC	CD8+ T	CD8+ Tn	Mixed
AC006547.1	ses_cd:is_ti	-0.0874319	ns	0.141151	0.901888	T/ILC	CD8+ T	CD8+ Tn	Mixed
MAPKAP1	ses_cd:is_ti	0.0394121	ns	0.141169	0.901888	T/ILC	CD8+ T	CD8+ Tn	Mixed
CLUH	ses_cd:is_ti	-0.103457	ns	0.141265	0.901888	T/ILC	CD8+ T	CD8+ Tn	Mixed
HIST1H2AE	ses_cd:is_ti	-0.160054	ns	0.141271	0.901888	T/ILC	CD8+ T	CD8+ Tn	Mixed
DCTN1	ses_cd:is_ti	-0.0757678	ns	0.14133	0.901888	T/ILC	CD8+ T	CD8+ Tn	Mixed
VAMP4	ses_cd:is_ti	0.0539652	ns	0.141334	0.901888	T/ILC	CD8+ T	CD8+ Tn	Mixed
SENP7	ses_cd:is_ti	0.0329333	ns	0.141363	0.901888	T/ILC	CD8+ T	CD8+ Tn	Mixed
WDR7	ses_cd:is_ti	0.0438738	ns	0.141388	0.901888	T/ILC	CD8+ T	CD8+ Tn	Mixed
GALNT10	ses_cd:is_ti	0.067356	ns	0.14151	0.901888	T/ILC	CD8+ T	CD8+ Tn	Mixed
SPSB1	ses_cd:is_ti	0.118769	ns	0.141542	0.901888	T/ILC	CD8+ T	CD8+ Tn	Mixed
FAM162A	ses_cd:is_ti	-0.0472202	ns	0.141604	0.901888	T/ILC	CD8+ T	CD8+ Tn	Mixed
POLR2B	ses_cd:is_ti	-0.0347789	ns	0.141628	0.901888	T/ILC	CD8+ T	CD8+ Tn	Mixed
COA5	ses_cd:is_ti	-0.0585235	ns	0.141679	0.901888	T/ILC	CD8+ T	CD8+ Tn	Mixed
CHPF2	ses_cd:is_ti	-0.11995	ns	0.141729	0.901888	T/ILC	CD8+ T	CD8+ Tn	Mixed
WDR46	ses_cd:is_ti	0.0603925	ns	0.141734	0.901888	T/ILC	CD8+ T	CD8+ Tn	Mixed
ZNF598	ses_cd:is_ti	-0.0832744	ns	0.141786	0.901888	T/ILC	CD8+ T	CD8+ Tn	Mixed
FLNB	ses_cd:is_ti	0.126662	ns	0.142053	0.90235	T/ILC	CD8+ T	CD8+ Tn	Mixed
SLC16A4	ses_cd:is_ti	-0.0788302	ns	0.142054	0.90235	T/ILC	CD8+ T	CD8+ Tn	Mixed
TCHP	ses_cd:is_ti	-0.0509205	ns	0.142075	0.90235	T/ILC	CD8+ T	CD8+ Tn	Mixed
NUS1	ses_cd:is_ti	0.0518116	ns	0.14226	0.902628	T/ILC	CD8+ T	CD8+ Tn	Mixed
XRCC1	ses_cd:is_ti	-0.0669252	ns	0.142262	0.902628	T/ILC	CD8+ T	CD8+ Tn	Mixed
ZNF135	ses_cd:is_ti	-0.105445	ns	0.142413	0.902974	T/ILC	CD8+ T	CD8+ Tn	Mixed
CENPQ	ses_cd:is_ti	-0.0948657	ns	0.1425	0.902974	T/ILC	CD8+ T	CD8+ Tn	Mixed
TMEM242	ses_cd:is_ti	0.0518966	ns	0.142597	0.902974	T/ILC	CD8+ T	CD8+ Tn	Mixed
AL162586.1	ses_cd:is_ti	0.0921701	ns	0.142793	0.902974	T/ILC	CD8+ T	CD8+ Tn	Mixed
LIN54	ses_cd:is_ti	-0.0629406	ns	0.142795	0.902974	T/ILC	CD8+ T	CD8+ Tn	Mixed
C16orf70	ses_cd:is_ti	0.0825015	ns	0.142814	0.902974	T/ILC	CD8+ T	CD8+ Tn	Mixed
HTATSF1	ses_cd:is_ti	-0.0573522	ns	0.14291	0.902974	T/ILC	CD8+ T	CD8+ Tn	Mixed
AC010615.4	ses_cd:is_ti	0.105262	ns	0.1431	0.902974	T/ILC	CD8+ T	CD8+ Tn	Mixed
PLEKHA7	ses_cd:is_ti	0.209979	ns	0.143269	0.902974	T/ILC	CD8+ T	CD8+ Tn	Mixed
DNAJC21	ses_cd:is_ti	0.0430578	ns	0.143339	0.902974	T/ILC	CD8+ T	CD8+ Tn	Mixed
LARP4B	ses_cd:is_ti	0.0414911	ns	0.143347	0.902974	T/ILC	CD8+ T	CD8+ Tn	Mixed
CMC2	ses_cd:is_ti	0.0471739	ns	0.143416	0.902974	T/ILC	CD8+ T	CD8+ Tn	Mixed
PWWP2B	ses_cd:is_ti	-0.117045	ns	0.143664	0.902974	T/ILC	CD8+ T	CD8+ Tn	Mixed
RILPL2	ses_cd:is_ti	-0.0673007	ns	0.143701	0.902974	T/ILC	CD8+ T	CD8+ Tn	Mixed
NMI	ses_cd:is_ti	0.0616806	ns	0.14373	0.902974	T/ILC	CD8+ T	CD8+ Tn	Mixed
ALDH16A1	ses_cd:is_ti	0.084807	ns	0.143752	0.902974	T/ILC	CD8+ T	CD8+ Tn	Mixed
NIPSNAP1	ses_cd:is_ti	0.0651366	ns	0.143806	0.902974	T/ILC	CD8+ T	CD8+ Tn	Mixed
PDE12	ses_cd:is_ti	-0.0570028	ns	0.143905	0.902974	T/ILC	CD8+ T	CD8+ Tn	Mixed
FAM102A	ses_cd:is_ti	-0.0327248	ns	0.143935	0.902974	T/ILC	CD8+ T	CD8+ Tn	Mixed
TLN1	ses_cd:is_ti	-0.0420181	ns	0.144133	0.902974	T/ILC	CD8+ T	CD8+ Tn	Mixed
MTMR10	ses_cd:is_ti	0.057576	ns	0.144195	0.902974	T/ILC	CD8+ T	CD8+ Tn	Mixed
MRPL50	ses_cd:is_ti	0.0627508	ns	0.144207	0.902974	T/ILC	CD8+ T	CD8+ Tn	Mixed
ANP32A	ses_cd:is_ti	-0.0333915	ns	0.144379	0.902974	T/ILC	CD8+ T	CD8+ Tn	Mixed
ADAP2	ses_cd:is_ti	0.175157	ns	0.144382	0.902974	T/ILC	CD8+ T	CD8+ Tn	Mixed
THBS3	ses_cd:is_ti	-0.114254	ns	0.144435	0.902974	T/ILC	CD8+ T	CD8+ Tn	Mixed
SURF4	ses_cd:is_ti	-0.0503806	ns	0.144559	0.902974	T/ILC	CD8+ T	CD8+ Tn	Mixed
AC007347.1	ses_cd:is_ti	0.115174	ns	0.144767	0.902974	T/ILC	CD8+ T	CD8+ Tn	Mixed
IGSF9B	ses_cd:is_ti	0.0968292	ns	0.144794	0.902974	T/ILC	CD8+ T	CD8+ Tn	Mixed
LINC01362	ses_cd:is_ti	-0.151876	ns	0.144836	0.902974	T/ILC	CD8+ T	CD8+ Tn	Mixed
AC005670.2	ses_cd:is_ti	-0.0932759	ns	0.144863	0.902974	T/ILC	CD8+ T	CD8+ Tn	Mixed
TUBA4A	ses_cd:is_ti	-0.048888	ns	0.144938	0.902974	T/ILC	CD8+ T	CD8+ Tn	Mixed
AL121992.1	ses_cd:is_ti	-0.128941	ns	0.144945	0.902974	T/ILC	CD8+ T	CD8+ Tn	Mixed
TMED7-TICAM2	ses_cd:is_ti	-0.109981	ns	0.144945	0.902974	T/ILC	CD8+ T	CD8+ Tn	Mixed
ARRDC5	ses_cd:is_ti	0.0597437	ns	0.144953	0.902974	T/ILC	CD8+ T	CD8+ Tn	Mixed
OSBPL1A	ses_cd:is_ti	0.197467	ns	0.145062	0.902974	T/ILC	CD8+ T	CD8+ Tn	Mixed
SNED1	ses_cd:is_ti	0.0909644	ns	0.145101	0.902974	T/ILC	CD8+ T	CD8+ Tn	Mixed
ELMO1-AS1	ses_cd:is_ti	0.0631277	ns	0.145299	0.902974	T/ILC	CD8+ T	CD8+ Tn	Mixed
NIPA2	ses_cd:is_ti	-0.0597768	ns	0.145444	0.902974	T/ILC	CD8+ T	CD8+ Tn	Mixed
TRIM46	ses_cd:is_ti	0.104688	ns	0.145493	0.902974	T/ILC	CD8+ T	CD8+ Tn	Mixed
NCF2	ses_cd:is_ti	-0.154571	ns	0.145566	0.902974	T/ILC	CD8+ T	CD8+ Tn	Mixed
KLHL3	ses_cd:is_ti	-0.0706736	ns	0.145637	0.902974	T/ILC	CD8+ T	CD8+ Tn	Mixed
ETFBKMT	ses_cd:is_ti	-0.10166	ns	0.145701	0.902974	T/ILC	CD8+ T	CD8+ Tn	Mixed
SNHG12	ses_cd:is_ti	0.0602958	ns	0.14583	0.902974	T/ILC	CD8+ T	CD8+ Tn	Mixed
PGAP1	ses_cd:is_ti	0.162712	ns	0.145942	0.902974	T/ILC	CD8+ T	CD8+ Tn	Mixed
SNRNP48	ses_cd:is_ti	-0.0590053	ns	0.145945	0.902974	T/ILC	CD8+ T	CD8+ Tn	Mixed
METTL4	ses_cd:is_ti	0.0482456	ns	0.145969	0.902974	T/ILC	CD8+ T	CD8+ Tn	Mixed
DARS-AS1	ses_cd:is_ti	0.124376	ns	0.146013	0.902974	T/ILC	CD8+ T	CD8+ Tn	Mixed
EXOG	ses_cd:is_ti	-0.0529716	ns	0.146024	0.902974	T/ILC	CD8+ T	CD8+ Tn	Mixed
PIK3CA	ses_cd:is_ti	0.0392648	ns	0.146073	0.902974	T/ILC	CD8+ T	CD8+ Tn	Mixed
SLC33A1	ses_cd:is_ti	-0.0830824	ns	0.146111	0.902974	T/ILC	CD8+ T	CD8+ Tn	Mixed
RRAGA	ses_cd:is_ti	0.0641721	ns	0.14618	0.902974	T/ILC	CD8+ T	CD8+ Tn	Mixed
DDX58	ses_cd:is_ti	0.0534498	ns	0.146311	0.902974	T/ILC	CD8+ T	CD8+ Tn	Mixed
KLRC4	ses_cd:is_ti	0.0877688	ns	0.146442	0.902974	T/ILC	CD8+ T	CD8+ Tn	Mixed
DBP	ses_cd:is_ti	0.0661874	ns	0.146451	0.902974	T/ILC	CD8+ T	CD8+ Tn	Mixed
ELAC2	ses_cd:is_ti	0.0643756	ns	0.146457	0.902974	T/ILC	CD8+ T	CD8+ Tn	Mixed
CLN5	ses_cd:is_ti	0.0512094	ns	0.146464	0.902974	T/ILC	CD8+ T	CD8+ Tn	Mixed
SLC4A8	ses_cd:is_ti	-0.0959628	ns	0.146551	0.902974	T/ILC	CD8+ T	CD8+ Tn	Mixed
DPF2	ses_cd:is_ti	-0.0554194	ns	0.146642	0.902974	T/ILC	CD8+ T	CD8+ Tn	Mixed
DARS2	ses_cd:is_ti	-0.0831788	ns	0.146815	0.902974	T/ILC	CD8+ T	CD8+ Tn	Mixed
GHRL	ses_cd:is_ti	-0.0997769	ns	0.146874	0.902974	T/ILC	CD8+ T	CD8+ Tn	Mixed
CRYZL1	ses_cd:is_ti	-0.0757211	ns	0.147015	0.902974	T/ILC	CD8+ T	CD8+ Tn	Mixed
KAT8	ses_cd:is_ti	0.0532185	ns	0.14717	0.902974	T/ILC	CD8+ T	CD8+ Tn	Mixed
TMF1	ses_cd:is_ti	0.0412527	ns	0.147225	0.902974	T/ILC	CD8+ T	CD8+ Tn	Mixed
SRPK2	ses_cd:is_ti	0.0299229	ns	0.147289	0.902974	T/ILC	CD8+ T	CD8+ Tn	Mixed
C9orf16	ses_cd:is_ti	-0.050249	ns	0.147337	0.902974	T/ILC	CD8+ T	CD8+ Tn	Mixed
PAK1	ses_cd:is_ti	0.209887	ns	0.147386	0.902974	T/ILC	CD8+ T	CD8+ Tn	Mixed
GABPB2	ses_cd:is_ti	-0.04873	ns	0.147413	0.902974	T/ILC	CD8+ T	CD8+ Tn	Mixed
HLA-DMA	ses_cd:is_ti	0.117334	ns	0.147502	0.902974	T/ILC	CD8+ T	CD8+ Tn	Mixed
CLASRP	ses_cd:is_ti	-0.0696395	ns	0.147639	0.902974	T/ILC	CD8+ T	CD8+ Tn	Mixed
TAF6	ses_cd:is_ti	0.0765916	ns	0.147913	0.902974	T/ILC	CD8+ T	CD8+ Tn	Mixed
METTL14	ses_cd:is_ti	0.0520437	ns	0.148032	0.902974	T/ILC	CD8+ T	CD8+ Tn	Mixed
PHLDB3	ses_cd:is_ti	0.0687134	ns	0.148057	0.902974	T/ILC	CD8+ T	CD8+ Tn	Mixed
LRRCC1	ses_cd:is_ti	-0.0928938	ns	0.148087	0.902974	T/ILC	CD8+ T	CD8+ Tn	Mixed
GNG2	ses_cd:is_ti	-0.042016	ns	0.148227	0.902974	T/ILC	CD8+ T	CD8+ Tn	Mixed
ZW10	ses_cd:is_ti	0.0795443	ns	0.148254	0.902974	T/ILC	CD8+ T	CD8+ Tn	Mixed
ITGA4	ses_cd:is_ti	0.0545209	ns	0.148305	0.902974	T/ILC	CD8+ T	CD8+ Tn	Mixed
TMEM131	ses_cd:is_ti	0.0368866	ns	0.148329	0.902974	T/ILC	CD8+ T	CD8+ Tn	Mixed
IBTK	ses_cd:is_ti	0.0409399	ns	0.148347	0.902974	T/ILC	CD8+ T	CD8+ Tn	Mixed
MASP2	ses_cd:is_ti	0.128633	ns	0.14836	0.902974	T/ILC	CD8+ T	CD8+ Tn	Mixed
MPPE1	ses_cd:is_ti	-0.0503898	ns	0.148432	0.902974	T/ILC	CD8+ T	CD8+ Tn	Mixed
ORMDL1	ses_cd:is_ti	-0.0423219	ns	0.148465	0.902974	T/ILC	CD8+ T	CD8+ Tn	Mixed
AC091959.3	ses_cd:is_ti	-0.083231	ns	0.148469	0.902974	T/ILC	CD8+ T	CD8+ Tn	Mixed
LSM4	ses_cd:is_ti	-0.0505589	ns	0.148657	0.902974	T/ILC	CD8+ T	CD8+ Tn	Mixed
CDC37L1-DT	ses_cd:is_ti	-0.0816298	ns	0.148687	0.902974	T/ILC	CD8+ T	CD8+ Tn	Mixed
HERPUD1	ses_cd:is_ti	-0.0740377	ns	0.148821	0.902974	T/ILC	CD8+ T	CD8+ Tn	Mixed
LSM2	ses_cd:is_ti	-0.0460746	ns	0.148832	0.902974	T/ILC	CD8+ T	CD8+ Tn	Mixed
TMEM183A	ses_cd:is_ti	0.0463647	ns	0.148875	0.902974	T/ILC	CD8+ T	CD8+ Tn	Mixed
CANT1	ses_cd:is_ti	-0.106173	ns	0.148941	0.902974	T/ILC	CD8+ T	CD8+ Tn	Mixed
LSM1	ses_cd:is_ti	-0.0505897	ns	0.148962	0.902974	T/ILC	CD8+ T	CD8+ Tn	Mixed
UBE3A	ses_cd:is_ti	0.0331836	ns	0.148994	0.902974	T/ILC	CD8+ T	CD8+ Tn	Mixed
TAPBP	ses_cd:is_ti	0.0318577	ns	0.149206	0.902974	T/ILC	CD8+ T	CD8+ Tn	Mixed
CIDEB	ses_cd:is_ti	0.146458	ns	0.149408	0.902974	T/ILC	CD8+ T	CD8+ Tn	Mixed
XRCC5	ses_cd:is_ti	0.0233745	ns	0.149532	0.902974	T/ILC	CD8+ T	CD8+ Tn	Mixed
MORC3	ses_cd:is_ti	0.0351159	ns	0.149586	0.902974	T/ILC	CD8+ T	CD8+ Tn	Mixed
MBTD1	ses_cd:is_ti	0.0509557	ns	0.149693	0.902974	T/ILC	CD8+ T	CD8+ Tn	Mixed
WASHC4	ses_cd:is_ti	0.0466311	ns	0.149933	0.902974	T/ILC	CD8+ T	CD8+ Tn	Mixed
SPRYD4	ses_cd:is_ti	0.0889441	ns	0.14996	0.902974	T/ILC	CD8+ T	CD8+ Tn	Mixed
NBL1	ses_cd:is_ti	0.169912	ns	0.150124	0.902974	T/ILC	CD8+ T	CD8+ Tn	Mixed
LINC00893	ses_cd:is_ti	-0.100431	ns	0.150126	0.902974	T/ILC	CD8+ T	CD8+ Tn	Mixed
LHPP	ses_cd:is_ti	-0.0670551	ns	0.150176	0.902974	T/ILC	CD8+ T	CD8+ Tn	Mixed
CDC42SE1	ses_cd:is_ti	0.0423957	ns	0.1502	0.902974	T/ILC	CD8+ T	CD8+ Tn	Mixed
FBXL22	ses_cd:is_ti	-0.100163	ns	0.150234	0.902974	T/ILC	CD8+ T	CD8+ Tn	Mixed
GNPTAB	ses_cd:is_ti	-0.0529892	ns	0.150315	0.902974	T/ILC	CD8+ T	CD8+ Tn	Mixed
PTAR1	ses_cd:is_ti	0.0447497	ns	0.150354	0.902974	T/ILC	CD8+ T	CD8+ Tn	Mixed
ABCA1	ses_cd:is_ti	0.120296	ns	0.150397	0.902974	T/ILC	CD8+ T	CD8+ Tn	Mixed
CNNM3	ses_cd:is_ti	-0.0782824	ns	0.150579	0.902974	T/ILC	CD8+ T	CD8+ Tn	Mixed
PPP1R13L	ses_cd:is_ti	0.116006	ns	0.150608	0.902974	T/ILC	CD8+ T	CD8+ Tn	Mixed
YIPF6	ses_cd:is_ti	0.0540283	ns	0.150761	0.902974	T/ILC	CD8+ T	CD8+ Tn	Mixed
SVIL	ses_cd:is_ti	0.0628133	ns	0.150793	0.902974	T/ILC	CD8+ T	CD8+ Tn	Mixed
TANGO2	ses_cd:is_ti	0.0727871	ns	0.151088	0.902974	T/ILC	CD8+ T	CD8+ Tn	Mixed
SETDB1	ses_cd:is_ti	0.0528738	ns	0.151115	0.902974	T/ILC	CD8+ T	CD8+ Tn	Mixed
FAM192A	ses_cd:is_ti	-0.0412076	ns	0.151132	0.902974	T/ILC	CD8+ T	CD8+ Tn	Mixed
ACSF2	ses_cd:is_ti	0.117034	ns	0.15118	0.902974	T/ILC	CD8+ T	CD8+ Tn	Mixed
ABHD10	ses_cd:is_ti	0.0515454	ns	0.151266	0.902974	T/ILC	CD8+ T	CD8+ Tn	Mixed
RBM7	ses_cd:is_ti	-0.0730659	ns	0.151391	0.902974	T/ILC	CD8+ T	CD8+ Tn	Mixed
CPNE2	ses_cd:is_ti	-0.111918	ns	0.151429	0.902974	T/ILC	CD8+ T	CD8+ Tn	Mixed
MT-ATP8	ses_cd:is_ti	-0.075514	ns	0.151494	0.902974	T/ILC	CD8+ T	CD8+ Tn	Mixed
WBP2	ses_cd:is_ti	0.0542909	ns	0.151498	0.902974	T/ILC	CD8+ T	CD8+ Tn	Mixed
TUBA1C	ses_cd:is_ti	-0.103128	ns	0.151502	0.902974	T/ILC	CD8+ T	CD8+ Tn	Mixed
STARD4	ses_cd:is_ti	0.0932792	ns	0.151511	0.902974	T/ILC	CD8+ T	CD8+ Tn	Mixed
GPATCH8	ses_cd:is_ti	0.0366615	ns	0.151557	0.902974	T/ILC	CD8+ T	CD8+ Tn	Mixed
ATP13A4	ses_cd:is_ti	0.0994301	ns	0.151683	0.902974	T/ILC	CD8+ T	CD8+ Tn	Mixed
RALBP1	ses_cd:is_ti	0.0402552	ns	0.151736	0.902974	T/ILC	CD8+ T	CD8+ Tn	Mixed
ASB16-AS1	ses_cd:is_ti	-0.0774474	ns	0.15175	0.902974	T/ILC	CD8+ T	CD8+ Tn	Mixed
DTX1	ses_cd:is_ti	-0.132903	ns	0.151831	0.902974	T/ILC	CD8+ T	CD8+ Tn	Mixed
TTC7A	ses_cd:is_ti	-0.0605327	ns	0.151893	0.902974	T/ILC	CD8+ T	CD8+ Tn	Mixed
OSGEP	ses_cd:is_ti	-0.0476596	ns	0.151894	0.902974	T/ILC	CD8+ T	CD8+ Tn	Mixed
TRAF3IP2	ses_cd:is_ti	-0.0683723	ns	0.151909	0.902974	T/ILC	CD8+ T	CD8+ Tn	Mixed
PFKFB2	ses_cd:is_ti	-0.143594	ns	0.151974	0.902974	T/ILC	CD8+ T	CD8+ Tn	Mixed
AP005131.5	ses_cd:is_ti	0.104859	ns	0.152106	0.902974	T/ILC	CD8+ T	CD8+ Tn	Mixed
PPIL3	ses_cd:is_ti	-0.0616782	ns	0.152279	0.902974	T/ILC	CD8+ T	CD8+ Tn	Mixed
EIF2AK3	ses_cd:is_ti	0.0651419	ns	0.152299	0.902974	T/ILC	CD8+ T	CD8+ Tn	Mixed
AC116337.3	ses_cd:is_ti	0.142357	ns	0.152327	0.902974	T/ILC	CD8+ T	CD8+ Tn	Mixed
CEP152	ses_cd:is_ti	0.0920389	ns	0.15233	0.902974	T/ILC	CD8+ T	CD8+ Tn	Mixed
ANKRD28	ses_cd:is_ti	0.0503182	ns	0.152387	0.902974	T/ILC	CD8+ T	CD8+ Tn	Mixed
USP5	ses_cd:is_ti	0.0733395	ns	0.152492	0.902974	T/ILC	CD8+ T	CD8+ Tn	Mixed
ZNF830	ses_cd:is_ti	-0.0624496	ns	0.152504	0.902974	T/ILC	CD8+ T	CD8+ Tn	Mixed
DDX60L	ses_cd:is_ti	-0.0468002	ns	0.15265	0.902974	T/ILC	CD8+ T	CD8+ Tn	Mixed
SYCE1L	ses_cd:is_ti	-0.110623	ns	0.152661	0.902974	T/ILC	CD8+ T	CD8+ Tn	Mixed
CTNNB1	ses_cd:is_ti	-0.0419638	ns	0.152766	0.902974	T/ILC	CD8+ T	CD8+ Tn	Mixed
TMEM218	ses_cd:is_ti	0.0645887	ns	0.152798	0.902974	T/ILC	CD8+ T	CD8+ Tn	Mixed
NUP85	ses_cd:is_ti	-0.0661246	ns	0.152876	0.902974	T/ILC	CD8+ T	CD8+ Tn	Mixed
TMBIM4	ses_cd:is_ti	-0.0507027	ns	0.15291	0.902974	T/ILC	CD8+ T	CD8+ Tn	Mixed
DECR1	ses_cd:is_ti	0.0324025	ns	0.152914	0.902974	T/ILC	CD8+ T	CD8+ Tn	Mixed
KAT2A	ses_cd:is_ti	-0.0951658	ns	0.153137	0.902974	T/ILC	CD8+ T	CD8+ Tn	Mixed
TEN1	ses_cd:is_ti	-0.0760047	ns	0.15317	0.902974	T/ILC	CD8+ T	CD8+ Tn	Mixed
MCM9	ses_cd:is_ti	0.0416356	ns	0.153254	0.902974	T/ILC	CD8+ T	CD8+ Tn	Mixed
AC025287.4	ses_cd:is_ti	-0.106086	ns	0.153261	0.902974	T/ILC	CD8+ T	CD8+ Tn	Mixed
EIF3L	ses_cd:is_ti	0.0357975	ns	0.153382	0.902974	T/ILC	CD8+ T	CD8+ Tn	Mixed
NTPCR	ses_cd:is_ti	-0.0877669	ns	0.153428	0.902974	T/ILC	CD8+ T	CD8+ Tn	Mixed
LSM3	ses_cd:is_ti	0.0496539	ns	0.153608	0.902974	T/ILC	CD8+ T	CD8+ Tn	Mixed
AC008467.1	ses_cd:is_ti	-0.0855032	ns	0.153672	0.902974	T/ILC	CD8+ T	CD8+ Tn	Mixed
SDF4	ses_cd:is_ti	-0.0599347	ns	0.153716	0.902974	T/ILC	CD8+ T	CD8+ Tn	Mixed
ECHS1	ses_cd:is_ti	-0.071175	ns	0.153793	0.902974	T/ILC	CD8+ T	CD8+ Tn	Mixed
APEH	ses_cd:is_ti	-0.0732985	ns	0.153799	0.902974	T/ILC	CD8+ T	CD8+ Tn	Mixed
KIAA1324	ses_cd:is_ti	0.155064	ns	0.153953	0.902974	T/ILC	CD8+ T	CD8+ Tn	Mixed
AL136115.2	ses_cd:is_ti	0.105781	ns	0.154067	0.902974	T/ILC	CD8+ T	CD8+ Tn	Mixed
N4BP3	ses_cd:is_ti	-0.0925252	ns	0.154074	0.902974	T/ILC	CD8+ T	CD8+ Tn	Mixed
AC007611.1	ses_cd:is_ti	0.121593	ns	0.154092	0.902974	T/ILC	CD8+ T	CD8+ Tn	Mixed
DENND1A	ses_cd:is_ti	0.0542492	ns	0.154113	0.902974	T/ILC	CD8+ T	CD8+ Tn	Mixed
LRRC37B	ses_cd:is_ti	0.060602	ns	0.15427	0.902974	T/ILC	CD8+ T	CD8+ Tn	Mixed
ZDHHC18	ses_cd:is_ti	-0.0550564	ns	0.154281	0.902974	T/ILC	CD8+ T	CD8+ Tn	Mixed
AC106037.2	ses_cd:is_ti	0.105886	ns	0.154289	0.902974	T/ILC	CD8+ T	CD8+ Tn	Mixed
PQBP1	ses_cd:is_ti	0.0587626	ns	0.154423	0.902974	T/ILC	CD8+ T	CD8+ Tn	Mixed
AC124014.1	ses_cd:is_ti	0.0771119	ns	0.154429	0.902974	T/ILC	CD8+ T	CD8+ Tn	Mixed
TMEM9B	ses_cd:is_ti	-0.0528178	ns	0.154514	0.902974	T/ILC	CD8+ T	CD8+ Tn	Mixed
HNRNPAB	ses_cd:is_ti	-0.050357	ns	0.154525	0.902974	T/ILC	CD8+ T	CD8+ Tn	Mixed
PRKX	ses_cd:is_ti	0.0536304	ns	0.154527	0.902974	T/ILC	CD8+ T	CD8+ Tn	Mixed
YARS2	ses_cd:is_ti	-0.0572605	ns	0.154546	0.902974	T/ILC	CD8+ T	CD8+ Tn	Mixed
AC008537.1	ses_cd:is_ti	0.09586	ns	0.154578	0.902974	T/ILC	CD8+ T	CD8+ Tn	Mixed
CTNND1	ses_cd:is_ti	0.193239	ns	0.154639	0.902974	T/ILC	CD8+ T	CD8+ Tn	Mixed
MTHFD2	ses_cd:is_ti	0.0838522	ns	0.154747	0.903179	T/ILC	CD8+ T	CD8+ Tn	Mixed
DSC1	ses_cd:is_ti	-0.113038	ns	0.154855	0.903179	T/ILC	CD8+ T	CD8+ Tn	Mixed
TM2D1	ses_cd:is_ti	0.0411242	ns	0.15489	0.903179	T/ILC	CD8+ T	CD8+ Tn	Mixed
UBOX5	ses_cd:is_ti	0.0736989	ns	0.155103	0.903592	T/ILC	CD8+ T	CD8+ Tn	Mixed
SAT1	ses_cd:is_ti	0.169628	ns	0.155106	0.903592	T/ILC	CD8+ T	CD8+ Tn	Mixed
GID4	ses_cd:is_ti	0.0744112	ns	0.155626	0.905749	T/ILC	CD8+ T	CD8+ Tn	Mixed
YBX1	ses_cd:is_ti	0.0321914	ns	0.155708	0.905749	T/ILC	CD8+ T	CD8+ Tn	Mixed
HOTAIRM1	ses_cd:is_ti	0.0938148	ns	0.155757	0.905749	T/ILC	CD8+ T	CD8+ Tn	Mixed
RB1CC1	ses_cd:is_ti	0.0382059	ns	0.155765	0.905749	T/ILC	CD8+ T	CD8+ Tn	Mixed
AC008569.1	ses_cd:is_ti	-0.0888853	ns	0.155938	0.905943	T/ILC	CD8+ T	CD8+ Tn	Mixed
LONP1	ses_cd:is_ti	0.0636971	ns	0.155943	0.905943	T/ILC	CD8+ T	CD8+ Tn	Mixed
EIF4E	ses_cd:is_ti	0.0362503	ns	0.156022	0.905985	T/ILC	CD8+ T	CD8+ Tn	Mixed
AC103876.1	ses_cd:is_ti	0.12675	ns	0.156124	0.906104	T/ILC	CD8+ T	CD8+ Tn	Mixed
AHDC1	ses_cd:is_ti	-0.0835644	ns	0.156187	0.906104	T/ILC	CD8+ T	CD8+ Tn	Mixed
SUPT3H	ses_cd:is_ti	0.0382012	ns	0.156458	0.906946	T/ILC	CD8+ T	CD8+ Tn	Mixed
AC138627.1	ses_cd:is_ti	0.106647	ns	0.156559	0.906946	T/ILC	CD8+ T	CD8+ Tn	Mixed
IKBKB	ses_cd:is_ti	-0.0465453	ns	0.156597	0.906946	T/ILC	CD8+ T	CD8+ Tn	Mixed
METTL6	ses_cd:is_ti	-0.0525611	ns	0.156626	0.906946	T/ILC	CD8+ T	CD8+ Tn	Mixed
USP34	ses_cd:is_ti	0.0344771	ns	0.156694	0.906946	T/ILC	CD8+ T	CD8+ Tn	Mixed
SRP54	ses_cd:is_ti	0.0322668	ns	0.156958	0.907352	T/ILC	CD8+ T	CD8+ Tn	Mixed
SEMA3A	ses_cd:is_ti	0.145768	ns	0.156967	0.907352	T/ILC	CD8+ T	CD8+ Tn	Mixed
TMEM184B	ses_cd:is_ti	0.0671447	ns	0.156982	0.907352	T/ILC	CD8+ T	CD8+ Tn	Mixed
AC090627.1	ses_cd:is_ti	-0.0784592	ns	0.157058	0.907356	T/ILC	CD8+ T	CD8+ Tn	Mixed
SMIM30	ses_cd:is_ti	-0.0810529	ns	0.157291	0.907356	T/ILC	CD8+ T	CD8+ Tn	Mixed
TESC-AS1	ses_cd:is_ti	-0.121944	ns	0.157318	0.907356	T/ILC	CD8+ T	CD8+ Tn	Mixed
PDCD11	ses_cd:is_ti	-0.051197	ns	0.15736	0.907356	T/ILC	CD8+ T	CD8+ Tn	Mixed
NOL7	ses_cd:is_ti	-0.0424995	ns	0.157408	0.907356	T/ILC	CD8+ T	CD8+ Tn	Mixed
THEM6	ses_cd:is_ti	-0.0800478	ns	0.157417	0.907356	T/ILC	CD8+ T	CD8+ Tn	Mixed
AC107032.2	ses_cd:is_ti	0.127084	ns	0.157624	0.907418	T/ILC	CD8+ T	CD8+ Tn	Mixed
CTSH	ses_cd:is_ti	-0.133843	ns	0.157627	0.907418	T/ILC	CD8+ T	CD8+ Tn	Mixed
PRKRA	ses_cd:is_ti	0.0476256	ns	0.157645	0.907418	T/ILC	CD8+ T	CD8+ Tn	Mixed
VASH1	ses_cd:is_ti	0.146828	ns	0.157728	0.907478	T/ILC	CD8+ T	CD8+ Tn	Mixed
RER1	ses_cd:is_ti	-0.0507321	ns	0.157894	0.907588	T/ILC	CD8+ T	CD8+ Tn	Mixed
SAXO1	ses_cd:is_ti	-0.113158	ns	0.157907	0.907588	T/ILC	CD8+ T	CD8+ Tn	Mixed
MIS12	ses_cd:is_ti	-0.0504456	ns	0.158174	0.907588	T/ILC	CD8+ T	CD8+ Tn	Mixed
C19orf81	ses_cd:is_ti	-0.139927	ns	0.158174	0.907588	T/ILC	CD8+ T	CD8+ Tn	Mixed
SLC4A2	ses_cd:is_ti	-0.102918	ns	0.158333	0.907588	T/ILC	CD8+ T	CD8+ Tn	Mixed
CCDC51	ses_cd:is_ti	0.0873513	ns	0.158376	0.907588	T/ILC	CD8+ T	CD8+ Tn	Mixed
KCTD7	ses_cd:is_ti	-0.0826519	ns	0.158432	0.907588	T/ILC	CD8+ T	CD8+ Tn	Mixed
ZNF865	ses_cd:is_ti	-0.0777763	ns	0.158463	0.907588	T/ILC	CD8+ T	CD8+ Tn	Mixed
UBE2B	ses_cd:is_ti	0.0419094	ns	0.158533	0.907588	T/ILC	CD8+ T	CD8+ Tn	Mixed
ZNF680	ses_cd:is_ti	0.0535933	ns	0.158562	0.907588	T/ILC	CD8+ T	CD8+ Tn	Mixed
ZFHX2	ses_cd:is_ti	-0.143868	ns	0.158563	0.907588	T/ILC	CD8+ T	CD8+ Tn	Mixed
C12orf4	ses_cd:is_ti	0.0587305	ns	0.158616	0.907588	T/ILC	CD8+ T	CD8+ Tn	Mixed
CNOT6	ses_cd:is_ti	0.0515728	ns	0.158773	0.907721	T/ILC	CD8+ T	CD8+ Tn	Mixed
NAP1L4	ses_cd:is_ti	0.0302879	ns	0.158918	0.907721	T/ILC	CD8+ T	CD8+ Tn	Mixed
INTS13	ses_cd:is_ti	0.0665684	ns	0.15903	0.907721	T/ILC	CD8+ T	CD8+ Tn	Mixed
TRAF2	ses_cd:is_ti	0.0568352	ns	0.159063	0.907721	T/ILC	CD8+ T	CD8+ Tn	Mixed
HSF5	ses_cd:is_ti	-0.0930829	ns	0.159151	0.907721	T/ILC	CD8+ T	CD8+ Tn	Mixed
CASC1	ses_cd:is_ti	0.110783	ns	0.159257	0.907721	T/ILC	CD8+ T	CD8+ Tn	Mixed
LTB	ses_cd:is_ti	-0.041022	ns	0.159268	0.907721	T/ILC	CD8+ T	CD8+ Tn	Mixed
NUCB1-AS1	ses_cd:is_ti	0.110213	ns	0.159328	0.907721	T/ILC	CD8+ T	CD8+ Tn	Mixed
SNAPC1	ses_cd:is_ti	0.064334	ns	0.159489	0.907721	T/ILC	CD8+ T	CD8+ Tn	Mixed
COMMD2	ses_cd:is_ti	0.0508209	ns	0.1596	0.907721	T/ILC	CD8+ T	CD8+ Tn	Mixed
GCSH	ses_cd:is_ti	0.067826	ns	0.159652	0.907721	T/ILC	CD8+ T	CD8+ Tn	Mixed
USP27X	ses_cd:is_ti	-0.0959557	ns	0.15968	0.907721	T/ILC	CD8+ T	CD8+ Tn	Mixed
LRRC37A	ses_cd:is_ti	-0.0957198	ns	0.159684	0.907721	T/ILC	CD8+ T	CD8+ Tn	Mixed
ORC4	ses_cd:is_ti	-0.0386174	ns	0.159702	0.907721	T/ILC	CD8+ T	CD8+ Tn	Mixed
DHFR	ses_cd:is_ti	-0.0696208	ns	0.159726	0.907721	T/ILC	CD8+ T	CD8+ Tn	Mixed
TNFRSF14	ses_cd:is_ti	-0.0437942	ns	0.160065	0.908413	T/ILC	CD8+ T	CD8+ Tn	Mixed
FAM229B	ses_cd:is_ti	0.0739412	ns	0.16008	0.908413	T/ILC	CD8+ T	CD8+ Tn	Mixed
LYPLA1	ses_cd:is_ti	0.0370263	ns	0.160174	0.908413	T/ILC	CD8+ T	CD8+ Tn	Mixed
TEX22	ses_cd:is_ti	0.0810215	ns	0.160227	0.908413	T/ILC	CD8+ T	CD8+ Tn	Mixed
GATM	ses_cd:is_ti	0.158042	ns	0.16027	0.908413	T/ILC	CD8+ T	CD8+ Tn	Mixed
HSPA14	ses_cd:is_ti	-0.0936956	ns	0.160328	0.908413	T/ILC	CD8+ T	CD8+ Tn	Mixed
WIZ	ses_cd:is_ti	-0.0865284	ns	0.160423	0.908413	T/ILC	CD8+ T	CD8+ Tn	Mixed
TRIOBP	ses_cd:is_ti	0.0937636	ns	0.160428	0.908413	T/ILC	CD8+ T	CD8+ Tn	Mixed
DNTTIP2	ses_cd:is_ti	-0.0480776	ns	0.160631	0.909098	T/ILC	CD8+ T	CD8+ Tn	Mixed
HEXIM1	ses_cd:is_ti	0.0647107	ns	0.160694	0.909098	T/ILC	CD8+ T	CD8+ Tn	Mixed
WAPL	ses_cd:is_ti	-0.0410582	ns	0.160935	0.910051	T/ILC	CD8+ T	CD8+ Tn	Mixed
PRKAB2	ses_cd:is_ti	0.0724086	ns	0.16118	0.911024	T/ILC	CD8+ T	CD8+ Tn	Mixed
TYW3	ses_cd:is_ti	-0.0541184	ns	0.161325	0.911438	T/ILC	CD8+ T	CD8+ Tn	Mixed
AC092747.4	ses_cd:is_ti	0.0919368	ns	0.161408	0.911495	T/ILC	CD8+ T	CD8+ Tn	Mixed
CRYBG3	ses_cd:is_ti	0.104485	ns	0.161485	0.911516	T/ILC	CD8+ T	CD8+ Tn	Mixed
WTAP	ses_cd:is_ti	0.0310677	ns	0.161626	0.911584	T/ILC	CD8+ T	CD8+ Tn	Mixed
ZNF584	ses_cd:is_ti	-0.0848076	ns	0.161717	0.911584	T/ILC	CD8+ T	CD8+ Tn	Mixed
CD47	ses_cd:is_ti	0.0279045	ns	0.16175	0.911584	T/ILC	CD8+ T	CD8+ Tn	Mixed
AC113414.1	ses_cd:is_ti	0.134936	ns	0.161788	0.911584	T/ILC	CD8+ T	CD8+ Tn	Mixed
OSMR	ses_cd:is_ti	-0.110705	ns	0.162161	0.912419	T/ILC	CD8+ T	CD8+ Tn	Mixed
AF130417.1	ses_cd:is_ti	-0.140919	ns	0.162218	0.912419	T/ILC	CD8+ T	CD8+ Tn	Mixed
OSGIN2	ses_cd:is_ti	-0.063156	ns	0.162232	0.912419	T/ILC	CD8+ T	CD8+ Tn	Mixed
AL512428.1	ses_cd:is_ti	0.0655201	ns	0.162358	0.912419	T/ILC	CD8+ T	CD8+ Tn	Mixed
STAT5B	ses_cd:is_ti	0.0372647	ns	0.162668	0.912419	T/ILC	CD8+ T	CD8+ Tn	Mixed
MFSD4B	ses_cd:is_ti	0.0780136	ns	0.162758	0.912419	T/ILC	CD8+ T	CD8+ Tn	Mixed
SART3	ses_cd:is_ti	-0.0548702	ns	0.162824	0.912419	T/ILC	CD8+ T	CD8+ Tn	Mixed
MGAT1	ses_cd:is_ti	0.0542591	ns	0.162903	0.912419	T/ILC	CD8+ T	CD8+ Tn	Mixed
ABHD11	ses_cd:is_ti	-0.0994986	ns	0.163041	0.912419	T/ILC	CD8+ T	CD8+ Tn	Mixed
AC020765.2	ses_cd:is_ti	-0.117113	ns	0.163128	0.912419	T/ILC	CD8+ T	CD8+ Tn	Mixed
SLC31A1	ses_cd:is_ti	0.133221	ns	0.163312	0.912419	T/ILC	CD8+ T	CD8+ Tn	Mixed
AC103810.2	ses_cd:is_ti	0.121327	ns	0.163418	0.912419	T/ILC	CD8+ T	CD8+ Tn	Mixed
GSN	ses_cd:is_ti	0.145633	ns	0.163445	0.912419	T/ILC	CD8+ T	CD8+ Tn	Mixed
AC109460.2	ses_cd:is_ti	-0.097135	ns	0.16352	0.912419	T/ILC	CD8+ T	CD8+ Tn	Mixed
RGPD5	ses_cd:is_ti	0.123336	ns	0.163574	0.912419	T/ILC	CD8+ T	CD8+ Tn	Mixed
PPP2CA	ses_cd:is_ti	-0.0505322	ns	0.163603	0.912419	T/ILC	CD8+ T	CD8+ Tn	Mixed
ARIH2	ses_cd:is_ti	0.0355017	ns	0.163613	0.912419	T/ILC	CD8+ T	CD8+ Tn	Mixed
RCSD1	ses_cd:is_ti	-0.0349688	ns	0.163614	0.912419	T/ILC	CD8+ T	CD8+ Tn	Mixed
CCDC85C	ses_cd:is_ti	-0.0878434	ns	0.16364	0.912419	T/ILC	CD8+ T	CD8+ Tn	Mixed
PLA2G12A	ses_cd:is_ti	-0.0786261	ns	0.163764	0.912419	T/ILC	CD8+ T	CD8+ Tn	Mixed
EPM2AIP1	ses_cd:is_ti	0.0476209	ns	0.163778	0.912419	T/ILC	CD8+ T	CD8+ Tn	Mixed
CD320	ses_cd:is_ti	-0.063699	ns	0.163788	0.912419	T/ILC	CD8+ T	CD8+ Tn	Mixed
DR1	ses_cd:is_ti	-0.0471483	ns	0.163894	0.912419	T/ILC	CD8+ T	CD8+ Tn	Mixed
BUD13	ses_cd:is_ti	0.0679342	ns	0.163919	0.912419	T/ILC	CD8+ T	CD8+ Tn	Mixed
GPR65	ses_cd:is_ti	-0.0490861	ns	0.164002	0.912419	T/ILC	CD8+ T	CD8+ Tn	Mixed
SLC9A3R1	ses_cd:is_ti	-0.0437105	ns	0.164165	0.912419	T/ILC	CD8+ T	CD8+ Tn	Mixed
ZNF736	ses_cd:is_ti	-0.0598278	ns	0.164204	0.912419	T/ILC	CD8+ T	CD8+ Tn	Mixed
TBX19	ses_cd:is_ti	0.100615	ns	0.16425	0.912419	T/ILC	CD8+ T	CD8+ Tn	Mixed
AC135178.3	ses_cd:is_ti	-0.116363	ns	0.16426	0.912419	T/ILC	CD8+ T	CD8+ Tn	Mixed
VPS37B	ses_cd:is_ti	-0.0521315	ns	0.164261	0.912419	T/ILC	CD8+ T	CD8+ Tn	Mixed
VWA8	ses_cd:is_ti	-0.0396096	ns	0.164295	0.912419	T/ILC	CD8+ T	CD8+ Tn	Mixed
AL138752.2	ses_cd:is_ti	-0.0511523	ns	0.164301	0.912419	T/ILC	CD8+ T	CD8+ Tn	Mixed
SATB1	ses_cd:is_ti	0.0343404	ns	0.164339	0.912419	T/ILC	CD8+ T	CD8+ Tn	Mixed
ZDHHC24	ses_cd:is_ti	0.0568144	ns	0.164456	0.912667	T/ILC	CD8+ T	CD8+ Tn	Mixed
NFXL1	ses_cd:is_ti	0.0606587	ns	0.164617	0.912794	T/ILC	CD8+ T	CD8+ Tn	Mixed
EHHADH	ses_cd:is_ti	0.129031	ns	0.164652	0.912794	T/ILC	CD8+ T	CD8+ Tn	Mixed
AL133523.1	ses_cd:is_ti	0.0825076	ns	0.164726	0.912794	T/ILC	CD8+ T	CD8+ Tn	Mixed
RASGRP3	ses_cd:is_ti	0.112068	ns	0.164771	0.912794	T/ILC	CD8+ T	CD8+ Tn	Mixed
KRCC1	ses_cd:is_ti	0.0366937	ns	0.164938	0.91321	T/ILC	CD8+ T	CD8+ Tn	Mixed
CDKL1	ses_cd:is_ti	-0.0766279	ns	0.165029	0.91321	T/ILC	CD8+ T	CD8+ Tn	Mixed
ZC3H10	ses_cd:is_ti	-0.0948936	ns	0.165074	0.91321	T/ILC	CD8+ T	CD8+ Tn	Mixed
IDH1	ses_cd:is_ti	-0.0709582	ns	0.165151	0.91321	T/ILC	CD8+ T	CD8+ Tn	Mixed
SLC3A2	ses_cd:is_ti	0.0444558	ns	0.16521	0.91321	T/ILC	CD8+ T	CD8+ Tn	Mixed
RPRD2	ses_cd:is_ti	0.0376628	ns	0.165425	0.913489	T/ILC	CD8+ T	CD8+ Tn	Mixed
TMEM123	ses_cd:is_ti	0.0296328	ns	0.165453	0.913489	T/ILC	CD8+ T	CD8+ Tn	Mixed
UTP18	ses_cd:is_ti	-0.0428502	ns	0.165561	0.913489	T/ILC	CD8+ T	CD8+ Tn	Mixed
TFG	ses_cd:is_ti	0.0557436	ns	0.165602	0.913489	T/ILC	CD8+ T	CD8+ Tn	Mixed
AUTS2	ses_cd:is_ti	-0.109599	ns	0.165641	0.913489	T/ILC	CD8+ T	CD8+ Tn	Mixed
TRMT5	ses_cd:is_ti	-0.0990517	ns	0.165698	0.913489	T/ILC	CD8+ T	CD8+ Tn	Mixed
IFIT3	ses_cd:is_ti	-0.165771	ns	0.165854	0.913948	T/ILC	CD8+ T	CD8+ Tn	Mixed
LRP5L	ses_cd:is_ti	-0.102205	ns	0.166054	0.914145	T/ILC	CD8+ T	CD8+ Tn	Mixed
MRPL39	ses_cd:is_ti	0.0568587	ns	0.166159	0.914145	T/ILC	CD8+ T	CD8+ Tn	Mixed
TMED7	ses_cd:is_ti	-0.0760063	ns	0.166206	0.914145	T/ILC	CD8+ T	CD8+ Tn	Mixed
FAM160B1	ses_cd:is_ti	0.0592078	ns	0.166543	0.914145	T/ILC	CD8+ T	CD8+ Tn	Mixed
ACTG1	ses_cd:is_ti	-0.0371246	ns	0.166617	0.914145	T/ILC	CD8+ T	CD8+ Tn	Mixed
ASH2L	ses_cd:is_ti	0.0529918	ns	0.166675	0.914145	T/ILC	CD8+ T	CD8+ Tn	Mixed
RRAGD	ses_cd:is_ti	-0.106892	ns	0.166724	0.914145	T/ILC	CD8+ T	CD8+ Tn	Mixed
RABGAP1	ses_cd:is_ti	0.0431045	ns	0.166747	0.914145	T/ILC	CD8+ T	CD8+ Tn	Mixed
RNF138	ses_cd:is_ti	0.0349945	ns	0.16675	0.914145	T/ILC	CD8+ T	CD8+ Tn	Mixed
TNIP3	ses_cd:is_ti	-0.110987	ns	0.166756	0.914145	T/ILC	CD8+ T	CD8+ Tn	Mixed
ACVR1B	ses_cd:is_ti	0.152411	ns	0.166809	0.914145	T/ILC	CD8+ T	CD8+ Tn	Mixed
PMAIP1	ses_cd:is_ti	-0.124121	ns	0.166921	0.914145	T/ILC	CD8+ T	CD8+ Tn	Mixed
GLOD4	ses_cd:is_ti	-0.0510631	ns	0.166997	0.914145	T/ILC	CD8+ T	CD8+ Tn	Mixed
CCDC112	ses_cd:is_ti	0.0884534	ns	0.167132	0.914145	T/ILC	CD8+ T	CD8+ Tn	Mixed
FBXL13	ses_cd:is_ti	0.0829269	ns	0.167144	0.914145	T/ILC	CD8+ T	CD8+ Tn	Mixed
TSR2	ses_cd:is_ti	-0.059188	ns	0.167325	0.914145	T/ILC	CD8+ T	CD8+ Tn	Mixed
SAMD10	ses_cd:is_ti	-0.114431	ns	0.167361	0.914145	T/ILC	CD8+ T	CD8+ Tn	Mixed
AC022893.1	ses_cd:is_ti	0.0772627	ns	0.167371	0.914145	T/ILC	CD8+ T	CD8+ Tn	Mixed
ASXL2	ses_cd:is_ti	0.0350657	ns	0.167439	0.914145	T/ILC	CD8+ T	CD8+ Tn	Mixed
PITPNA	ses_cd:is_ti	-0.0693033	ns	0.167552	0.914145	T/ILC	CD8+ T	CD8+ Tn	Mixed
FBXO5	ses_cd:is_ti	0.0822727	ns	0.167644	0.914145	T/ILC	CD8+ T	CD8+ Tn	Mixed
RAB5C	ses_cd:is_ti	-0.0683593	ns	0.167719	0.914145	T/ILC	CD8+ T	CD8+ Tn	Mixed
NFKBIZ	ses_cd:is_ti	0.0664405	ns	0.167721	0.914145	T/ILC	CD8+ T	CD8+ Tn	Mixed
P4HTM	ses_cd:is_ti	-0.0739006	ns	0.167734	0.914145	T/ILC	CD8+ T	CD8+ Tn	Mixed
OPN3	ses_cd:is_ti	0.0708101	ns	0.167753	0.914145	T/ILC	CD8+ T	CD8+ Tn	Mixed
WDR63	ses_cd:is_ti	0.12181	ns	0.167787	0.914145	T/ILC	CD8+ T	CD8+ Tn	Mixed
CEP83	ses_cd:is_ti	-0.0562371	ns	0.168045	0.915155	T/ILC	CD8+ T	CD8+ Tn	Mixed
FTH1	ses_cd:is_ti	0.0638151	ns	0.16837	0.916494	T/ILC	CD8+ T	CD8+ Tn	Mixed
DHRSX	ses_cd:is_ti	0.0466152	ns	0.168449	0.916494	T/ILC	CD8+ T	CD8+ Tn	Mixed
CHD3	ses_cd:is_ti	-0.0374323	ns	0.16851	0.916494	T/ILC	CD8+ T	CD8+ Tn	Mixed
PGBD2	ses_cd:is_ti	0.07181	ns	0.168822	0.916501	T/ILC	CD8+ T	CD8+ Tn	Mixed
ZNF441	ses_cd:is_ti	0.0728993	ns	0.168834	0.916501	T/ILC	CD8+ T	CD8+ Tn	Mixed
VPS39	ses_cd:is_ti	0.0452851	ns	0.168888	0.916501	T/ILC	CD8+ T	CD8+ Tn	Mixed
FAM53C	ses_cd:is_ti	-0.0722952	ns	0.168896	0.916501	T/ILC	CD8+ T	CD8+ Tn	Mixed
RFX4	ses_cd:is_ti	0.107704	ns	0.16897	0.916501	T/ILC	CD8+ T	CD8+ Tn	Mixed
PXMP4	ses_cd:is_ti	-0.0830036	ns	0.169016	0.916501	T/ILC	CD8+ T	CD8+ Tn	Mixed
TBL1XR1-AS1	ses_cd:is_ti	0.110148	ns	0.169068	0.916501	T/ILC	CD8+ T	CD8+ Tn	Mixed
AC090114.2	ses_cd:is_ti	0.0921024	ns	0.169125	0.916501	T/ILC	CD8+ T	CD8+ Tn	Mixed
PSMD5	ses_cd:is_ti	0.0527554	ns	0.169267	0.916501	T/ILC	CD8+ T	CD8+ Tn	Mixed
LDB1	ses_cd:is_ti	-0.0650708	ns	0.169291	0.916501	T/ILC	CD8+ T	CD8+ Tn	Mixed
HSPA1L	ses_cd:is_ti	-0.130256	ns	0.169333	0.916501	T/ILC	CD8+ T	CD8+ Tn	Mixed
CD101	ses_cd:is_ti	0.179397	ns	0.169444	0.916501	T/ILC	CD8+ T	CD8+ Tn	Mixed
AP4B1-AS1	ses_cd:is_ti	-0.0730225	ns	0.169462	0.916501	T/ILC	CD8+ T	CD8+ Tn	Mixed
SLC39A11	ses_cd:is_ti	0.0616879	ns	0.169605	0.916561	T/ILC	CD8+ T	CD8+ Tn	Mixed
AC023590.1	ses_cd:is_ti	-0.134824	ns	0.16965	0.916561	T/ILC	CD8+ T	CD8+ Tn	Mixed
GIMAP7	ses_cd:is_ti	0.0411343	ns	0.169736	0.916561	T/ILC	CD8+ T	CD8+ Tn	Mixed
MAPK8	ses_cd:is_ti	0.0519655	ns	0.169794	0.916561	T/ILC	CD8+ T	CD8+ Tn	Mixed
DNAL4	ses_cd:is_ti	-0.103305	ns	0.169839	0.916561	T/ILC	CD8+ T	CD8+ Tn	Mixed
MARCKSL1	ses_cd:is_ti	-0.0755061	ns	0.170034	0.916816	T/ILC	CD8+ T	CD8+ Tn	Mixed
SDHAF2	ses_cd:is_ti	-0.0625195	ns	0.170076	0.916816	T/ILC	CD8+ T	CD8+ Tn	Mixed
FDFT1	ses_cd:is_ti	0.0625107	ns	0.170176	0.916816	T/ILC	CD8+ T	CD8+ Tn	Mixed
AL731569.1	ses_cd:is_ti	-0.111266	ns	0.170266	0.916816	T/ILC	CD8+ T	CD8+ Tn	Mixed
CTPS2	ses_cd:is_ti	0.0779289	ns	0.170268	0.916816	T/ILC	CD8+ T	CD8+ Tn	Mixed
CEP76	ses_cd:is_ti	-0.0775334	ns	0.170463	0.916816	T/ILC	CD8+ T	CD8+ Tn	Mixed
BRI3BP	ses_cd:is_ti	-0.0902691	ns	0.170551	0.916816	T/ILC	CD8+ T	CD8+ Tn	Mixed
SPON1	ses_cd:is_ti	0.0990008	ns	0.170638	0.916816	T/ILC	CD8+ T	CD8+ Tn	Mixed
SLC51A	ses_cd:is_ti	0.138468	ns	0.170705	0.916816	T/ILC	CD8+ T	CD8+ Tn	Mixed
CMSS1	ses_cd:is_ti	0.0434908	ns	0.170724	0.916816	T/ILC	CD8+ T	CD8+ Tn	Mixed
HRH2	ses_cd:is_ti	-0.105655	ns	0.170806	0.916816	T/ILC	CD8+ T	CD8+ Tn	Mixed
NDUFA1	ses_cd:is_ti	-0.0574683	ns	0.170849	0.916816	T/ILC	CD8+ T	CD8+ Tn	Mixed
CAPG	ses_cd:is_ti	-0.116428	ns	0.171014	0.916816	T/ILC	CD8+ T	CD8+ Tn	Mixed
HEATR5A	ses_cd:is_ti	0.0846866	ns	0.171081	0.916816	T/ILC	CD8+ T	CD8+ Tn	Mixed
MFSD10	ses_cd:is_ti	0.0623901	ns	0.171121	0.916816	T/ILC	CD8+ T	CD8+ Tn	Mixed
LINC00862	ses_cd:is_ti	0.0946955	ns	0.171128	0.916816	T/ILC	CD8+ T	CD8+ Tn	Mixed
MMP24	ses_cd:is_ti	-0.066472	ns	0.171346	0.916816	T/ILC	CD8+ T	CD8+ Tn	Mixed
PYGO2	ses_cd:is_ti	-0.0667071	ns	0.171453	0.916816	T/ILC	CD8+ T	CD8+ Tn	Mixed
RASSF3	ses_cd:is_ti	0.0434691	ns	0.171501	0.916816	T/ILC	CD8+ T	CD8+ Tn	Mixed
TXNDC17	ses_cd:is_ti	-0.0864078	ns	0.171583	0.916816	T/ILC	CD8+ T	CD8+ Tn	Mixed
ZHX3	ses_cd:is_ti	-0.0620571	ns	0.17169	0.916816	T/ILC	CD8+ T	CD8+ Tn	Mixed
TBC1D7	ses_cd:is_ti	0.0699284	ns	0.171722	0.916816	T/ILC	CD8+ T	CD8+ Tn	Mixed
DEGS2	ses_cd:is_ti	-0.129229	ns	0.171946	0.916816	T/ILC	CD8+ T	CD8+ Tn	Mixed
PIK3R5	ses_cd:is_ti	0.0409568	ns	0.171975	0.916816	T/ILC	CD8+ T	CD8+ Tn	Mixed
PIK3C3	ses_cd:is_ti	0.0400564	ns	0.172003	0.916816	T/ILC	CD8+ T	CD8+ Tn	Mixed
TFB1M	ses_cd:is_ti	0.0479802	ns	0.172202	0.916816	T/ILC	CD8+ T	CD8+ Tn	Mixed
LINC00907	ses_cd:is_ti	0.119304	ns	0.172223	0.916816	T/ILC	CD8+ T	CD8+ Tn	Mixed
LGALS8	ses_cd:is_ti	-0.0432815	ns	0.172235	0.916816	T/ILC	CD8+ T	CD8+ Tn	Mixed
TYSND1	ses_cd:is_ti	0.0725423	ns	0.17226	0.916816	T/ILC	CD8+ T	CD8+ Tn	Mixed
AP1S1	ses_cd:is_ti	-0.098901	ns	0.172478	0.916816	T/ILC	CD8+ T	CD8+ Tn	Mixed
GALNT11	ses_cd:is_ti	0.046331	ns	0.172846	0.916816	T/ILC	CD8+ T	CD8+ Tn	Mixed
AIG1	ses_cd:is_ti	0.0661369	ns	0.173045	0.916816	T/ILC	CD8+ T	CD8+ Tn	Mixed
ERN1	ses_cd:is_ti	0.0689319	ns	0.173399	0.916816	T/ILC	CD8+ T	CD8+ Tn	Mixed
LINC00486	ses_cd:is_ti	-0.0916423	ns	0.173512	0.916816	T/ILC	CD8+ T	CD8+ Tn	Mixed
VPS54	ses_cd:is_ti	0.0483552	ns	0.173518	0.916816	T/ILC	CD8+ T	CD8+ Tn	Mixed
ZRANB1	ses_cd:is_ti	0.0544122	ns	0.173531	0.916816	T/ILC	CD8+ T	CD8+ Tn	Mixed
ZDHHC17	ses_cd:is_ti	0.0453184	ns	0.173619	0.916816	T/ILC	CD8+ T	CD8+ Tn	Mixed
DNMT1	ses_cd:is_ti	-0.0332077	ns	0.173642	0.916816	T/ILC	CD8+ T	CD8+ Tn	Mixed
PFAS	ses_cd:is_ti	0.0820236	ns	0.173691	0.916816	T/ILC	CD8+ T	CD8+ Tn	Mixed
NBEAL1	ses_cd:is_ti	0.0775262	ns	0.1737	0.916816	T/ILC	CD8+ T	CD8+ Tn	Mixed
ARMC2	ses_cd:is_ti	-0.0809486	ns	0.173738	0.916816	T/ILC	CD8+ T	CD8+ Tn	Mixed
FUT10	ses_cd:is_ti	-0.107057	ns	0.17374	0.916816	T/ILC	CD8+ T	CD8+ Tn	Mixed
NFYB	ses_cd:is_ti	-0.0636141	ns	0.173982	0.916816	T/ILC	CD8+ T	CD8+ Tn	Mixed
ADNP2	ses_cd:is_ti	-0.0559611	ns	0.17402	0.916816	T/ILC	CD8+ T	CD8+ Tn	Mixed
COA1	ses_cd:is_ti	0.0301895	ns	0.17406	0.916816	T/ILC	CD8+ T	CD8+ Tn	Mixed
TNFAIP8L2	ses_cd:is_ti	-0.0899212	ns	0.174166	0.916816	T/ILC	CD8+ T	CD8+ Tn	Mixed
ZNF280B	ses_cd:is_ti	0.0792972	ns	0.174214	0.916816	T/ILC	CD8+ T	CD8+ Tn	Mixed
CD8B2	ses_cd:is_ti	-0.099992	ns	0.174256	0.916816	T/ILC	CD8+ T	CD8+ Tn	Mixed
CDNF	ses_cd:is_ti	0.0914518	ns	0.174281	0.916816	T/ILC	CD8+ T	CD8+ Tn	Mixed
SLC25A32	ses_cd:is_ti	-0.0462628	ns	0.174343	0.916816	T/ILC	CD8+ T	CD8+ Tn	Mixed
C4orf33	ses_cd:is_ti	-0.0869081	ns	0.174344	0.916816	T/ILC	CD8+ T	CD8+ Tn	Mixed
THBS4	ses_cd:is_ti	0.0705202	ns	0.174351	0.916816	T/ILC	CD8+ T	CD8+ Tn	Mixed
UBQLN2	ses_cd:is_ti	-0.0551171	ns	0.174392	0.916816	T/ILC	CD8+ T	CD8+ Tn	Mixed
AL024508.1	ses_cd:is_ti	0.113059	ns	0.174448	0.916816	T/ILC	CD8+ T	CD8+ Tn	Mixed
TRIM68	ses_cd:is_ti	-0.103977	ns	0.174582	0.916816	T/ILC	CD8+ T	CD8+ Tn	Mixed
SCPEP1	ses_cd:is_ti	0.152124	ns	0.174659	0.916816	T/ILC	CD8+ T	CD8+ Tn	Mixed
BTBD11	ses_cd:is_ti	0.0480492	ns	0.174774	0.916816	T/ILC	CD8+ T	CD8+ Tn	Mixed
BTBD9	ses_cd:is_ti	0.0518793	ns	0.174799	0.916816	T/ILC	CD8+ T	CD8+ Tn	Mixed
B2M	ses_cd:is_ti	-0.0284835	ns	0.17496	0.916816	T/ILC	CD8+ T	CD8+ Tn	Mixed
RIOK2	ses_cd:is_ti	-0.0583677	ns	0.175023	0.916816	T/ILC	CD8+ T	CD8+ Tn	Mixed
RPS17	ses_cd:is_ti	-0.0661606	ns	0.175057	0.916816	T/ILC	CD8+ T	CD8+ Tn	Mixed
GRB14	ses_cd:is_ti	0.134003	ns	0.175118	0.916816	T/ILC	CD8+ T	CD8+ Tn	Mixed
AL136295.5	ses_cd:is_ti	-0.0911963	ns	0.175163	0.916816	T/ILC	CD8+ T	CD8+ Tn	Mixed
VCL	ses_cd:is_ti	-0.0736062	ns	0.175236	0.916816	T/ILC	CD8+ T	CD8+ Tn	Mixed
LZTS2	ses_cd:is_ti	0.0882343	ns	0.175257	0.916816	T/ILC	CD8+ T	CD8+ Tn	Mixed
MAP3K3	ses_cd:is_ti	0.0460991	ns	0.175364	0.916816	T/ILC	CD8+ T	CD8+ Tn	Mixed
SIAE	ses_cd:is_ti	-0.107117	ns	0.175375	0.916816	T/ILC	CD8+ T	CD8+ Tn	Mixed
SESN2	ses_cd:is_ti	-0.0971074	ns	0.175433	0.916816	T/ILC	CD8+ T	CD8+ Tn	Mixed
SIRT6	ses_cd:is_ti	-0.0735521	ns	0.175443	0.916816	T/ILC	CD8+ T	CD8+ Tn	Mixed
ANKRD42	ses_cd:is_ti	-0.0753528	ns	0.175461	0.916816	T/ILC	CD8+ T	CD8+ Tn	Mixed
NOL12	ses_cd:is_ti	0.0783666	ns	0.175488	0.916816	T/ILC	CD8+ T	CD8+ Tn	Mixed
NCK1-DT	ses_cd:is_ti	-0.0842406	ns	0.175538	0.916816	T/ILC	CD8+ T	CD8+ Tn	Mixed
SP4	ses_cd:is_ti	-0.0426905	ns	0.175715	0.916816	T/ILC	CD8+ T	CD8+ Tn	Mixed
AC136475.1	ses_cd:is_ti	0.0951048	ns	0.175811	0.916816	T/ILC	CD8+ T	CD8+ Tn	Mixed
MAP3K2	ses_cd:is_ti	0.0367503	ns	0.175857	0.916816	T/ILC	CD8+ T	CD8+ Tn	Mixed
AC090948.3	ses_cd:is_ti	0.100954	ns	0.17589	0.916816	T/ILC	CD8+ T	CD8+ Tn	Mixed
RNF187	ses_cd:is_ti	0.0691935	ns	0.175921	0.916816	T/ILC	CD8+ T	CD8+ Tn	Mixed
PLAGL2	ses_cd:is_ti	0.149522	ns	0.175973	0.916816	T/ILC	CD8+ T	CD8+ Tn	Mixed
SPATA7	ses_cd:is_ti	0.0998135	ns	0.176029	0.916816	T/ILC	CD8+ T	CD8+ Tn	Mixed
SPICE1	ses_cd:is_ti	0.0591642	ns	0.176157	0.916816	T/ILC	CD8+ T	CD8+ Tn	Mixed
TRIM32	ses_cd:is_ti	-0.0969629	ns	0.176341	0.916816	T/ILC	CD8+ T	CD8+ Tn	Mixed
AL391684.1	ses_cd:is_ti	-0.108509	ns	0.176371	0.916816	T/ILC	CD8+ T	CD8+ Tn	Mixed
SMU1	ses_cd:is_ti	-0.0396235	ns	0.176463	0.916816	T/ILC	CD8+ T	CD8+ Tn	Mixed
RASAL3	ses_cd:is_ti	-0.0397287	ns	0.176598	0.916816	T/ILC	CD8+ T	CD8+ Tn	Mixed
MRPS10	ses_cd:is_ti	0.0452461	ns	0.176737	0.916816	T/ILC	CD8+ T	CD8+ Tn	Mixed
ELF1	ses_cd:is_ti	0.0263781	ns	0.176776	0.916816	T/ILC	CD8+ T	CD8+ Tn	Mixed
MYADM	ses_cd:is_ti	-0.0674776	ns	0.17687	0.916816	T/ILC	CD8+ T	CD8+ Tn	Mixed
AC096558.2	ses_cd:is_ti	-0.0825184	ns	0.176895	0.916816	T/ILC	CD8+ T	CD8+ Tn	Mixed
KLHDC2	ses_cd:is_ti	-0.0352572	ns	0.176941	0.916816	T/ILC	CD8+ T	CD8+ Tn	Mixed
STRN	ses_cd:is_ti	0.0465566	ns	0.176948	0.916816	T/ILC	CD8+ T	CD8+ Tn	Mixed
AUH	ses_cd:is_ti	0.0449004	ns	0.176988	0.916816	T/ILC	CD8+ T	CD8+ Tn	Mixed
RAF1	ses_cd:is_ti	0.0366127	ns	0.17714	0.916816	T/ILC	CD8+ T	CD8+ Tn	Mixed
TNIP1	ses_cd:is_ti	-0.0497037	ns	0.177174	0.916816	T/ILC	CD8+ T	CD8+ Tn	Mixed
YIPF5	ses_cd:is_ti	-0.0431737	ns	0.177182	0.916816	T/ILC	CD8+ T	CD8+ Tn	Mixed
AL928970.1	ses_cd:is_ti	-0.107987	ns	0.177329	0.916816	T/ILC	CD8+ T	CD8+ Tn	Mixed
ARID5B	ses_cd:is_ti	0.0626419	ns	0.177443	0.916816	T/ILC	CD8+ T	CD8+ Tn	Mixed
ZNF17	ses_cd:is_ti	0.0739683	ns	0.177548	0.916816	T/ILC	CD8+ T	CD8+ Tn	Mixed
TRADD	ses_cd:is_ti	0.0572002	ns	0.177643	0.916816	T/ILC	CD8+ T	CD8+ Tn	Mixed
OXSR1	ses_cd:is_ti	0.0459508	ns	0.17774	0.916816	T/ILC	CD8+ T	CD8+ Tn	Mixed
CD200R1	ses_cd:is_ti	-0.0714026	ns	0.177746	0.916816	T/ILC	CD8+ T	CD8+ Tn	Mixed
TRAC	ses_cd:is_ti	-0.0339575	ns	0.177959	0.916816	T/ILC	CD8+ T	CD8+ Tn	Mixed
TGIF2	ses_cd:is_ti	-0.0675367	ns	0.177973	0.916816	T/ILC	CD8+ T	CD8+ Tn	Mixed
DTYMK	ses_cd:is_ti	-0.0670512	ns	0.177979	0.916816	T/ILC	CD8+ T	CD8+ Tn	Mixed
AC019205.1	ses_cd:is_ti	0.055673	ns	0.177987	0.916816	T/ILC	CD8+ T	CD8+ Tn	Mixed
SEC24A	ses_cd:is_ti	0.0638006	ns	0.178039	0.916816	T/ILC	CD8+ T	CD8+ Tn	Mixed
TEDC1	ses_cd:is_ti	0.100704	ns	0.178079	0.916816	T/ILC	CD8+ T	CD8+ Tn	Mixed
PXK	ses_cd:is_ti	-0.0651373	ns	0.178219	0.916816	T/ILC	CD8+ T	CD8+ Tn	Mixed
RUVBL2	ses_cd:is_ti	0.0727806	ns	0.178328	0.916816	T/ILC	CD8+ T	CD8+ Tn	Mixed
PREPL	ses_cd:is_ti	0.042334	ns	0.17837	0.916816	T/ILC	CD8+ T	CD8+ Tn	Mixed
TRAPPC2B	ses_cd:is_ti	-0.0831143	ns	0.178405	0.916816	T/ILC	CD8+ T	CD8+ Tn	Mixed
HIVEP1	ses_cd:is_ti	0.042747	ns	0.17864	0.916816	T/ILC	CD8+ T	CD8+ Tn	Mixed
AC093627.5	ses_cd:is_ti	0.110109	ns	0.178723	0.916816	T/ILC	CD8+ T	CD8+ Tn	Mixed
CCDC117	ses_cd:is_ti	-0.0697312	ns	0.178752	0.916816	T/ILC	CD8+ T	CD8+ Tn	Mixed
RGS5	ses_cd:is_ti	0.0975687	ns	0.178763	0.916816	T/ILC	CD8+ T	CD8+ Tn	Mixed
NFYA	ses_cd:is_ti	-0.0640309	ns	0.178835	0.916816	T/ILC	CD8+ T	CD8+ Tn	Mixed
HEATR5B	ses_cd:is_ti	-0.0449426	ns	0.17898	0.916816	T/ILC	CD8+ T	CD8+ Tn	Mixed
AL390728.5	ses_cd:is_ti	-0.12523	ns	0.178985	0.916816	T/ILC	CD8+ T	CD8+ Tn	Mixed
CORO1A	ses_cd:is_ti	-0.0364791	ns	0.17899	0.916816	T/ILC	CD8+ T	CD8+ Tn	Mixed
SMAD7	ses_cd:is_ti	-0.0966397	ns	0.179128	0.916816	T/ILC	CD8+ T	CD8+ Tn	Mixed
SEC61A1	ses_cd:is_ti	0.0536025	ns	0.179184	0.916816	T/ILC	CD8+ T	CD8+ Tn	Mixed
TBC1D13	ses_cd:is_ti	-0.0777776	ns	0.179207	0.916816	T/ILC	CD8+ T	CD8+ Tn	Mixed
AC124312.1	ses_cd:is_ti	0.0512764	ns	0.179295	0.916816	T/ILC	CD8+ T	CD8+ Tn	Mixed
RAB2A	ses_cd:is_ti	0.0262258	ns	0.179318	0.916816	T/ILC	CD8+ T	CD8+ Tn	Mixed
TIMM50	ses_cd:is_ti	0.0702111	ns	0.179365	0.916816	T/ILC	CD8+ T	CD8+ Tn	Mixed
IQCK	ses_cd:is_ti	0.114458	ns	0.179395	0.916816	T/ILC	CD8+ T	CD8+ Tn	Mixed
TLR5	ses_cd:is_ti	-0.163436	ns	0.179655	0.916816	T/ILC	CD8+ T	CD8+ Tn	Mixed
PPP1CA	ses_cd:is_ti	-0.0515122	ns	0.179694	0.916816	T/ILC	CD8+ T	CD8+ Tn	Mixed
ZBTB25	ses_cd:is_ti	0.0413317	ns	0.179708	0.916816	T/ILC	CD8+ T	CD8+ Tn	Mixed
AP005329.1	ses_cd:is_ti	-0.103292	ns	0.179882	0.916816	T/ILC	CD8+ T	CD8+ Tn	Mixed
SNAI3-AS1	ses_cd:is_ti	-0.071263	ns	0.179945	0.916816	T/ILC	CD8+ T	CD8+ Tn	Mixed
TEPSIN	ses_cd:is_ti	0.0909813	ns	0.179956	0.916816	T/ILC	CD8+ T	CD8+ Tn	Mixed
SLC39A14	ses_cd:is_ti	0.147182	ns	0.179957	0.916816	T/ILC	CD8+ T	CD8+ Tn	Mixed
HACL1	ses_cd:is_ti	0.0506993	ns	0.180013	0.916816	T/ILC	CD8+ T	CD8+ Tn	Mixed
RNPS1	ses_cd:is_ti	-0.0356091	ns	0.18002	0.916816	T/ILC	CD8+ T	CD8+ Tn	Mixed
C20orf27	ses_cd:is_ti	0.100687	ns	0.180158	0.916816	T/ILC	CD8+ T	CD8+ Tn	Mixed
ARHGDIB	ses_cd:is_ti	-0.0290267	ns	0.180174	0.916816	T/ILC	CD8+ T	CD8+ Tn	Mixed
GALNT13	ses_cd:is_ti	0.248672	ns	0.180244	0.916816	T/ILC	CD8+ T	CD8+ Tn	Mixed
SS18L2	ses_cd:is_ti	0.0397572	ns	0.180359	0.916816	T/ILC	CD8+ T	CD8+ Tn	Mixed
CD28	ses_cd:is_ti	0.0408474	ns	0.180376	0.916816	T/ILC	CD8+ T	CD8+ Tn	Mixed
GGA2	ses_cd:is_ti	-0.0505495	ns	0.180411	0.916816	T/ILC	CD8+ T	CD8+ Tn	Mixed
MOSPD3	ses_cd:is_ti	-0.0851263	ns	0.180582	0.916816	T/ILC	CD8+ T	CD8+ Tn	Mixed
DNAJC13	ses_cd:is_ti	-0.0452927	ns	0.180673	0.916816	T/ILC	CD8+ T	CD8+ Tn	Mixed
NOXRED1	ses_cd:is_ti	-0.116765	ns	0.180717	0.916816	T/ILC	CD8+ T	CD8+ Tn	Mixed
AL139021.1	ses_cd:is_ti	0.0767678	ns	0.180746	0.916816	T/ILC	CD8+ T	CD8+ Tn	Mixed
GPATCH2	ses_cd:is_ti	-0.0488812	ns	0.180789	0.916816	T/ILC	CD8+ T	CD8+ Tn	Mixed
SSU72	ses_cd:is_ti	-0.0372778	ns	0.180863	0.916816	T/ILC	CD8+ T	CD8+ Tn	Mixed
AKIP1	ses_cd:is_ti	-0.0731303	ns	0.180867	0.916816	T/ILC	CD8+ T	CD8+ Tn	Mixed
SLC35D2	ses_cd:is_ti	0.0718887	ns	0.180875	0.916816	T/ILC	CD8+ T	CD8+ Tn	Mixed
MYRIP	ses_cd:is_ti	0.130604	ns	0.180947	0.916816	T/ILC	CD8+ T	CD8+ Tn	Mixed
DGAT1	ses_cd:is_ti	0.135991	ns	0.180983	0.916816	T/ILC	CD8+ T	CD8+ Tn	Mixed
TP53INP1	ses_cd:is_ti	0.114132	ns	0.180986	0.916816	T/ILC	CD8+ T	CD8+ Tn	Mixed
SLC7A1	ses_cd:is_ti	-0.0737738	ns	0.181007	0.916816	T/ILC	CD8+ T	CD8+ Tn	Mixed
REL	ses_cd:is_ti	-0.049775	ns	0.181331	0.917199	T/ILC	CD8+ T	CD8+ Tn	Mixed
MIA3	ses_cd:is_ti	-0.0370031	ns	0.181384	0.917199	T/ILC	CD8+ T	CD8+ Tn	Mixed
SOX6	ses_cd:is_ti	0.152402	ns	0.18152	0.917199	T/ILC	CD8+ T	CD8+ Tn	Mixed
AP3S1	ses_cd:is_ti	0.0462341	ns	0.181522	0.917199	T/ILC	CD8+ T	CD8+ Tn	Mixed
POLR1A	ses_cd:is_ti	-0.0603132	ns	0.181599	0.917199	T/ILC	CD8+ T	CD8+ Tn	Mixed
GALK1	ses_cd:is_ti	0.0898113	ns	0.181629	0.917199	T/ILC	CD8+ T	CD8+ Tn	Mixed
C15orf40	ses_cd:is_ti	0.0426524	ns	0.181717	0.917199	T/ILC	CD8+ T	CD8+ Tn	Mixed
CARD19	ses_cd:is_ti	0.0692837	ns	0.18178	0.917199	T/ILC	CD8+ T	CD8+ Tn	Mixed
AC091948.1	ses_cd:is_ti	-0.104434	ns	0.182166	0.917199	T/ILC	CD8+ T	CD8+ Tn	Mixed
BAK1	ses_cd:is_ti	0.0749092	ns	0.182181	0.917199	T/ILC	CD8+ T	CD8+ Tn	Mixed
PC	ses_cd:is_ti	0.141166	ns	0.182384	0.917199	T/ILC	CD8+ T	CD8+ Tn	Mixed
C20orf204	ses_cd:is_ti	0.127979	ns	0.182407	0.917199	T/ILC	CD8+ T	CD8+ Tn	Mixed
AC027018.1	ses_cd:is_ti	0.0647433	ns	0.182481	0.917199	T/ILC	CD8+ T	CD8+ Tn	Mixed
AFTPH	ses_cd:is_ti	0.0455179	ns	0.182561	0.917199	T/ILC	CD8+ T	CD8+ Tn	Mixed
NDOR1	ses_cd:is_ti	0.079347	ns	0.182719	0.917199	T/ILC	CD8+ T	CD8+ Tn	Mixed
LINC00891	ses_cd:is_ti	0.0945004	ns	0.182761	0.917199	T/ILC	CD8+ T	CD8+ Tn	Mixed
DNAJB6	ses_cd:is_ti	0.0307595	ns	0.182855	0.917199	T/ILC	CD8+ T	CD8+ Tn	Mixed
C5orf51	ses_cd:is_ti	-0.0612323	ns	0.182936	0.917199	T/ILC	CD8+ T	CD8+ Tn	Mixed
MZT1	ses_cd:is_ti	-0.0449057	ns	0.182937	0.917199	T/ILC	CD8+ T	CD8+ Tn	Mixed
CYTIP	ses_cd:is_ti	0.0300145	ns	0.182949	0.917199	T/ILC	CD8+ T	CD8+ Tn	Mixed
AC124283.1	ses_cd:is_ti	0.0953725	ns	0.182975	0.917199	T/ILC	CD8+ T	CD8+ Tn	Mixed
H2AFJ	ses_cd:is_ti	-0.0617724	ns	0.182981	0.917199	T/ILC	CD8+ T	CD8+ Tn	Mixed
ACTB	ses_cd:is_ti	-0.0328238	ns	0.183068	0.917199	T/ILC	CD8+ T	CD8+ Tn	Mixed
WAS	ses_cd:is_ti	-0.0514916	ns	0.183127	0.917199	T/ILC	CD8+ T	CD8+ Tn	Mixed
FASTK	ses_cd:is_ti	-0.0834673	ns	0.183403	0.917199	T/ILC	CD8+ T	CD8+ Tn	Mixed
ROCK2	ses_cd:is_ti	0.0483357	ns	0.183404	0.917199	T/ILC	CD8+ T	CD8+ Tn	Mixed
TMEM186	ses_cd:is_ti	-0.0783091	ns	0.183419	0.917199	T/ILC	CD8+ T	CD8+ Tn	Mixed
SLC22A5	ses_cd:is_ti	0.106233	ns	0.183537	0.917199	T/ILC	CD8+ T	CD8+ Tn	Mixed
MEF2D	ses_cd:is_ti	-0.0475636	ns	0.183537	0.917199	T/ILC	CD8+ T	CD8+ Tn	Mixed
EAF1	ses_cd:is_ti	0.066318	ns	0.183579	0.917199	T/ILC	CD8+ T	CD8+ Tn	Mixed
XRN1	ses_cd:is_ti	0.0335305	ns	0.183731	0.917199	T/ILC	CD8+ T	CD8+ Tn	Mixed
TMEM104	ses_cd:is_ti	-0.0793264	ns	0.183809	0.917199	T/ILC	CD8+ T	CD8+ Tn	Mixed
LINC01521	ses_cd:is_ti	0.107333	ns	0.183857	0.917199	T/ILC	CD8+ T	CD8+ Tn	Mixed
SWI5	ses_cd:is_ti	0.061359	ns	0.183875	0.917199	T/ILC	CD8+ T	CD8+ Tn	Mixed
AVEN	ses_cd:is_ti	0.0770308	ns	0.183977	0.917199	T/ILC	CD8+ T	CD8+ Tn	Mixed
CEP97	ses_cd:is_ti	-0.0722603	ns	0.184038	0.917199	T/ILC	CD8+ T	CD8+ Tn	Mixed
PMPCB	ses_cd:is_ti	-0.0368173	ns	0.184076	0.917199	T/ILC	CD8+ T	CD8+ Tn	Mixed
RABEP2	ses_cd:is_ti	-0.0653573	ns	0.1841	0.917199	T/ILC	CD8+ T	CD8+ Tn	Mixed
AL021368.2	ses_cd:is_ti	0.0790883	ns	0.184152	0.917199	T/ILC	CD8+ T	CD8+ Tn	Mixed
COG3	ses_cd:is_ti	-0.0597172	ns	0.184197	0.917199	T/ILC	CD8+ T	CD8+ Tn	Mixed
METTL7A	ses_cd:is_ti	0.184695	ns	0.184219	0.917199	T/ILC	CD8+ T	CD8+ Tn	Mixed
ZFP30	ses_cd:is_ti	0.0668331	ns	0.18439	0.917199	T/ILC	CD8+ T	CD8+ Tn	Mixed
IER3IP1	ses_cd:is_ti	0.0480624	ns	0.184477	0.917199	T/ILC	CD8+ T	CD8+ Tn	Mixed
PGRMC2	ses_cd:is_ti	-0.0494524	ns	0.184527	0.917199	T/ILC	CD8+ T	CD8+ Tn	Mixed
RUBCN	ses_cd:is_ti	-0.0563175	ns	0.184597	0.917199	T/ILC	CD8+ T	CD8+ Tn	Mixed
CRTAP	ses_cd:is_ti	0.10112	ns	0.184607	0.917199	T/ILC	CD8+ T	CD8+ Tn	Mixed
DESI2	ses_cd:is_ti	0.0446757	ns	0.184616	0.917199	T/ILC	CD8+ T	CD8+ Tn	Mixed
AP001273.2	ses_cd:is_ti	-0.11092	ns	0.184622	0.917199	T/ILC	CD8+ T	CD8+ Tn	Mixed
EIF2AK1	ses_cd:is_ti	-0.0415308	ns	0.184669	0.917199	T/ILC	CD8+ T	CD8+ Tn	Mixed
TMEM67	ses_cd:is_ti	0.0947659	ns	0.184856	0.917344	T/ILC	CD8+ T	CD8+ Tn	Mixed
NT5E	ses_cd:is_ti	-0.0448059	ns	0.184971	0.917344	T/ILC	CD8+ T	CD8+ Tn	Mixed
SMC3	ses_cd:is_ti	-0.0355757	ns	0.184987	0.917344	T/ILC	CD8+ T	CD8+ Tn	Mixed
DOK2	ses_cd:is_ti	-0.0895461	ns	0.184992	0.917344	T/ILC	CD8+ T	CD8+ Tn	Mixed
HSD17B7	ses_cd:is_ti	0.0499709	ns	0.185136	0.917697	T/ILC	CD8+ T	CD8+ Tn	Mixed
MRPS25	ses_cd:is_ti	-0.0460958	ns	0.185351	0.918399	T/ILC	CD8+ T	CD8+ Tn	Mixed
NCKAP5L	ses_cd:is_ti	0.0891833	ns	0.185755	0.918684	T/ILC	CD8+ T	CD8+ Tn	Mixed
MDC1	ses_cd:is_ti	-0.0635075	ns	0.185792	0.918684	T/ILC	CD8+ T	CD8+ Tn	Mixed
GNL1	ses_cd:is_ti	-0.0511202	ns	0.185834	0.918684	T/ILC	CD8+ T	CD8+ Tn	Mixed
ADGRF3	ses_cd:is_ti	-0.0840519	ns	0.185871	0.918684	T/ILC	CD8+ T	CD8+ Tn	Mixed
FZD3	ses_cd:is_ti	-0.101217	ns	0.186043	0.918684	T/ILC	CD8+ T	CD8+ Tn	Mixed
TRIP12	ses_cd:is_ti	0.0308123	ns	0.186107	0.918684	T/ILC	CD8+ T	CD8+ Tn	Mixed
ZNF318	ses_cd:is_ti	-0.0571467	ns	0.186153	0.918684	T/ILC	CD8+ T	CD8+ Tn	Mixed
ZNF707	ses_cd:is_ti	-0.0871397	ns	0.186244	0.918684	T/ILC	CD8+ T	CD8+ Tn	Mixed
SEPT9	ses_cd:is_ti	-0.0279123	ns	0.186335	0.918684	T/ILC	CD8+ T	CD8+ Tn	Mixed
MAGED1	ses_cd:is_ti	0.0409844	ns	0.186393	0.918684	T/ILC	CD8+ T	CD8+ Tn	Mixed
AL603839.3	ses_cd:is_ti	0.0598415	ns	0.18644	0.918684	T/ILC	CD8+ T	CD8+ Tn	Mixed
BIN2	ses_cd:is_ti	-0.0293603	ns	0.186495	0.918684	T/ILC	CD8+ T	CD8+ Tn	Mixed
SLC25A20	ses_cd:is_ti	-0.0768089	ns	0.186521	0.918684	T/ILC	CD8+ T	CD8+ Tn	Mixed
AC016747.2	ses_cd:is_ti	-0.136042	ns	0.186556	0.918684	T/ILC	CD8+ T	CD8+ Tn	Mixed
IL11RA	ses_cd:is_ti	0.0900718	ns	0.186661	0.918684	T/ILC	CD8+ T	CD8+ Tn	Mixed
AC079594.2	ses_cd:is_ti	0.0781463	ns	0.186676	0.918684	T/ILC	CD8+ T	CD8+ Tn	Mixed
ZNF492	ses_cd:is_ti	0.109242	ns	0.186933	0.918684	T/ILC	CD8+ T	CD8+ Tn	Mixed
AC139149.1	ses_cd:is_ti	-0.121232	ns	0.187142	0.918684	T/ILC	CD8+ T	CD8+ Tn	Mixed
CRELD2	ses_cd:is_ti	-0.0696049	ns	0.187163	0.918684	T/ILC	CD8+ T	CD8+ Tn	Mixed
MFSD4A	ses_cd:is_ti	-0.0773897	ns	0.187212	0.918684	T/ILC	CD8+ T	CD8+ Tn	Mixed
TLNRD1	ses_cd:is_ti	-0.0719791	ns	0.187241	0.918684	T/ILC	CD8+ T	CD8+ Tn	Mixed
TMPRSS9	ses_cd:is_ti	-0.100593	ns	0.187275	0.918684	T/ILC	CD8+ T	CD8+ Tn	Mixed
RAPH1	ses_cd:is_ti	-0.074197	ns	0.18728	0.918684	T/ILC	CD8+ T	CD8+ Tn	Mixed
MEI1	ses_cd:is_ti	0.0531091	ns	0.187371	0.918684	T/ILC	CD8+ T	CD8+ Tn	Mixed
AC090198.1	ses_cd:is_ti	-0.11759	ns	0.187537	0.918684	T/ILC	CD8+ T	CD8+ Tn	Mixed
PGPEP1	ses_cd:is_ti	-0.0633022	ns	0.187554	0.918684	T/ILC	CD8+ T	CD8+ Tn	Mixed
SAP30BP	ses_cd:is_ti	-0.0438854	ns	0.187574	0.918684	T/ILC	CD8+ T	CD8+ Tn	Mixed
PDCD10	ses_cd:is_ti	-0.0335463	ns	0.187577	0.918684	T/ILC	CD8+ T	CD8+ Tn	Mixed
PCYOX1L	ses_cd:is_ti	0.0738557	ns	0.187599	0.918684	T/ILC	CD8+ T	CD8+ Tn	Mixed
FAM221A	ses_cd:is_ti	0.0982766	ns	0.187608	0.918684	T/ILC	CD8+ T	CD8+ Tn	Mixed
AC012414.5	ses_cd:is_ti	0.130381	ns	0.187792	0.918786	T/ILC	CD8+ T	CD8+ Tn	Mixed
MYO9A	ses_cd:is_ti	0.0429957	ns	0.187869	0.918786	T/ILC	CD8+ T	CD8+ Tn	Mixed
ZNF100	ses_cd:is_ti	-0.0578208	ns	0.187996	0.918786	T/ILC	CD8+ T	CD8+ Tn	Mixed
TMEM161B	ses_cd:is_ti	-0.0428552	ns	0.187998	0.918786	T/ILC	CD8+ T	CD8+ Tn	Mixed
DNAH3	ses_cd:is_ti	-0.118395	ns	0.188039	0.918786	T/ILC	CD8+ T	CD8+ Tn	Mixed
SNRNP27	ses_cd:is_ti	-0.0585027	ns	0.18816	0.918786	T/ILC	CD8+ T	CD8+ Tn	Mixed
NUAK2	ses_cd:is_ti	0.06364	ns	0.188206	0.918786	T/ILC	CD8+ T	CD8+ Tn	Mixed
RFX3	ses_cd:is_ti	0.0412874	ns	0.188232	0.918786	T/ILC	CD8+ T	CD8+ Tn	Mixed
PIGS	ses_cd:is_ti	-0.0683434	ns	0.188288	0.918786	T/ILC	CD8+ T	CD8+ Tn	Mixed
ORAOV1	ses_cd:is_ti	-0.0675762	ns	0.188534	0.919338	T/ILC	CD8+ T	CD8+ Tn	Mixed
SH3TC1	ses_cd:is_ti	-0.115559	ns	0.188548	0.919338	T/ILC	CD8+ T	CD8+ Tn	Mixed
SORD	ses_cd:is_ti	0.0868179	ns	0.188742	0.919925	T/ILC	CD8+ T	CD8+ Tn	Mixed
VPS37A	ses_cd:is_ti	-0.0540033	ns	0.188986	0.920483	T/ILC	CD8+ T	CD8+ Tn	Mixed
AC245297.3	ses_cd:is_ti	0.0435749	ns	0.189016	0.920483	T/ILC	CD8+ T	CD8+ Tn	Mixed
CREB1	ses_cd:is_ti	0.0295056	ns	0.189077	0.920483	T/ILC	CD8+ T	CD8+ Tn	Mixed
TMUB2	ses_cd:is_ti	0.0704109	ns	0.189208	0.920548	T/ILC	CD8+ T	CD8+ Tn	Mixed
SMIM12	ses_cd:is_ti	0.0519319	ns	0.189276	0.920548	T/ILC	CD8+ T	CD8+ Tn	Mixed
AC010976.1	ses_cd:is_ti	-0.0724996	ns	0.189502	0.920548	T/ILC	CD8+ T	CD8+ Tn	Mixed
SLC7A5	ses_cd:is_ti	0.0917255	ns	0.189571	0.920548	T/ILC	CD8+ T	CD8+ Tn	Mixed
DCTPP1	ses_cd:is_ti	-0.0721714	ns	0.189688	0.920548	T/ILC	CD8+ T	CD8+ Tn	Mixed
NINJ2	ses_cd:is_ti	-0.0985946	ns	0.189855	0.920548	T/ILC	CD8+ T	CD8+ Tn	Mixed
AC120193.1	ses_cd:is_ti	0.133853	ns	0.189866	0.920548	T/ILC	CD8+ T	CD8+ Tn	Mixed
PRPF40A	ses_cd:is_ti	-0.0296224	ns	0.189891	0.920548	T/ILC	CD8+ T	CD8+ Tn	Mixed
HUS1	ses_cd:is_ti	-0.0527483	ns	0.189893	0.920548	T/ILC	CD8+ T	CD8+ Tn	Mixed
TNFRSF10B	ses_cd:is_ti	0.0724349	ns	0.190018	0.920548	T/ILC	CD8+ T	CD8+ Tn	Mixed
NUP37	ses_cd:is_ti	0.0615569	ns	0.190027	0.920548	T/ILC	CD8+ T	CD8+ Tn	Mixed
ZNF771	ses_cd:is_ti	-0.0859566	ns	0.190057	0.920548	T/ILC	CD8+ T	CD8+ Tn	Mixed
ZNF354A	ses_cd:is_ti	0.0716862	ns	0.190136	0.920548	T/ILC	CD8+ T	CD8+ Tn	Mixed
RPP30	ses_cd:is_ti	-0.0535742	ns	0.190217	0.920548	T/ILC	CD8+ T	CD8+ Tn	Mixed
DCK	ses_cd:is_ti	0.0532243	ns	0.190293	0.920548	T/ILC	CD8+ T	CD8+ Tn	Mixed
HYI	ses_cd:is_ti	-0.097012	ns	0.190302	0.920548	T/ILC	CD8+ T	CD8+ Tn	Mixed
MR1	ses_cd:is_ti	-0.0434542	ns	0.190382	0.920548	T/ILC	CD8+ T	CD8+ Tn	Mixed
ZBTB20-AS5	ses_cd:is_ti	0.0526858	ns	0.190486	0.920548	T/ILC	CD8+ T	CD8+ Tn	Mixed
SIGIRR	ses_cd:is_ti	-0.0410365	ns	0.190522	0.920548	T/ILC	CD8+ T	CD8+ Tn	Mixed
CARS2	ses_cd:is_ti	-0.0466102	ns	0.190594	0.920548	T/ILC	CD8+ T	CD8+ Tn	Mixed
SPATA6	ses_cd:is_ti	0.196235	ns	0.190633	0.920548	T/ILC	CD8+ T	CD8+ Tn	Mixed
AC027449.1	ses_cd:is_ti	-0.105497	ns	0.190777	0.920601	T/ILC	CD8+ T	CD8+ Tn	Mixed
MAPRE1	ses_cd:is_ti	-0.0425592	ns	0.190943	0.920601	T/ILC	CD8+ T	CD8+ Tn	Mixed
TMIGD2	ses_cd:is_ti	-0.048915	ns	0.190959	0.920601	T/ILC	CD8+ T	CD8+ Tn	Mixed
AC245014.3	ses_cd:is_ti	-0.124804	ns	0.19101	0.920601	T/ILC	CD8+ T	CD8+ Tn	Mixed
FAR1	ses_cd:is_ti	0.053519	ns	0.191021	0.920601	T/ILC	CD8+ T	CD8+ Tn	Mixed
AC008555.2	ses_cd:is_ti	-0.111741	ns	0.191085	0.920601	T/ILC	CD8+ T	CD8+ Tn	Mixed
GBE1	ses_cd:is_ti	0.0619661	ns	0.191223	0.920805	T/ILC	CD8+ T	CD8+ Tn	Mixed
CHCHD5	ses_cd:is_ti	-0.0670588	ns	0.191335	0.920805	T/ILC	CD8+ T	CD8+ Tn	Mixed
UBAC1	ses_cd:is_ti	-0.0464692	ns	0.191398	0.920805	T/ILC	CD8+ T	CD8+ Tn	Mixed
NKTR	ses_cd:is_ti	-0.0271326	ns	0.191688	0.920805	T/ILC	CD8+ T	CD8+ Tn	Mixed
STYX	ses_cd:is_ti	0.0427322	ns	0.191908	0.920805	T/ILC	CD8+ T	CD8+ Tn	Mixed
GZMM	ses_cd:is_ti	-0.038987	ns	0.192035	0.920805	T/ILC	CD8+ T	CD8+ Tn	Mixed
ZNF275	ses_cd:is_ti	-0.0710326	ns	0.192067	0.920805	T/ILC	CD8+ T	CD8+ Tn	Mixed
LATS2	ses_cd:is_ti	0.135161	ns	0.192093	0.920805	T/ILC	CD8+ T	CD8+ Tn	Mixed
FTCDNL1	ses_cd:is_ti	0.0931356	ns	0.192095	0.920805	T/ILC	CD8+ T	CD8+ Tn	Mixed
BTG1	ses_cd:is_ti	0.0288523	ns	0.192105	0.920805	T/ILC	CD8+ T	CD8+ Tn	Mixed
SHLD2	ses_cd:is_ti	0.0382261	ns	0.192242	0.920805	T/ILC	CD8+ T	CD8+ Tn	Mixed
AC079209.2	ses_cd:is_ti	-0.0807344	ns	0.192295	0.920805	T/ILC	CD8+ T	CD8+ Tn	Mixed
EEF1AKMT1	ses_cd:is_ti	-0.060803	ns	0.192413	0.920805	T/ILC	CD8+ T	CD8+ Tn	Mixed
PIWIL4	ses_cd:is_ti	0.132436	ns	0.192416	0.920805	T/ILC	CD8+ T	CD8+ Tn	Mixed
AL355816.2	ses_cd:is_ti	-0.0803215	ns	0.192463	0.920805	T/ILC	CD8+ T	CD8+ Tn	Mixed
ZSWIM3	ses_cd:is_ti	0.0754095	ns	0.192597	0.920805	T/ILC	CD8+ T	CD8+ Tn	Mixed
FAM228B	ses_cd:is_ti	0.0629089	ns	0.192802	0.920805	T/ILC	CD8+ T	CD8+ Tn	Mixed
LINC00910	ses_cd:is_ti	0.0789716	ns	0.192826	0.920805	T/ILC	CD8+ T	CD8+ Tn	Mixed
CRTC2	ses_cd:is_ti	-0.0697501	ns	0.192925	0.920805	T/ILC	CD8+ T	CD8+ Tn	Mixed
LINC01431	ses_cd:is_ti	-0.107095	ns	0.193174	0.920805	T/ILC	CD8+ T	CD8+ Tn	Mixed
GART	ses_cd:is_ti	0.0427964	ns	0.193291	0.920805	T/ILC	CD8+ T	CD8+ Tn	Mixed
ETS1	ses_cd:is_ti	0.0353807	ns	0.193303	0.920805	T/ILC	CD8+ T	CD8+ Tn	Mixed
CHRAC1	ses_cd:is_ti	-0.0565339	ns	0.193317	0.920805	T/ILC	CD8+ T	CD8+ Tn	Mixed
TENT2	ses_cd:is_ti	0.0333777	ns	0.193352	0.920805	T/ILC	CD8+ T	CD8+ Tn	Mixed
DGUOK	ses_cd:is_ti	0.029565	ns	0.193388	0.920805	T/ILC	CD8+ T	CD8+ Tn	Mixed
RFT1	ses_cd:is_ti	0.0601506	ns	0.193414	0.920805	T/ILC	CD8+ T	CD8+ Tn	Mixed
CCDC106	ses_cd:is_ti	0.0982628	ns	0.193645	0.920805	T/ILC	CD8+ T	CD8+ Tn	Mixed
RABGAP1L	ses_cd:is_ti	0.0342142	ns	0.193676	0.920805	T/ILC	CD8+ T	CD8+ Tn	Mixed
PLXNC1	ses_cd:is_ti	0.085681	ns	0.193783	0.920805	T/ILC	CD8+ T	CD8+ Tn	Mixed
LINC01980	ses_cd:is_ti	-0.104988	ns	0.193853	0.920805	T/ILC	CD8+ T	CD8+ Tn	Mixed
SLMAP	ses_cd:is_ti	0.0371534	ns	0.193889	0.920805	T/ILC	CD8+ T	CD8+ Tn	Mixed
PTCD2	ses_cd:is_ti	0.0672413	ns	0.194013	0.920805	T/ILC	CD8+ T	CD8+ Tn	Mixed
AC005237.1	ses_cd:is_ti	0.0894278	ns	0.194195	0.920805	T/ILC	CD8+ T	CD8+ Tn	Mixed
C8orf59	ses_cd:is_ti	-0.0364561	ns	0.194206	0.920805	T/ILC	CD8+ T	CD8+ Tn	Mixed
CCND2	ses_cd:is_ti	-0.0462995	ns	0.194248	0.920805	T/ILC	CD8+ T	CD8+ Tn	Mixed
RBM11	ses_cd:is_ti	0.0745539	ns	0.194249	0.920805	T/ILC	CD8+ T	CD8+ Tn	Mixed
CHMP5	ses_cd:is_ti	0.0488692	ns	0.194308	0.920805	T/ILC	CD8+ T	CD8+ Tn	Mixed
LRGUK	ses_cd:is_ti	-0.141217	ns	0.19456	0.920805	T/ILC	CD8+ T	CD8+ Tn	Mixed
CLBA1	ses_cd:is_ti	-0.103715	ns	0.194585	0.920805	T/ILC	CD8+ T	CD8+ Tn	Mixed
HYOU1	ses_cd:is_ti	-0.0716245	ns	0.194655	0.920805	T/ILC	CD8+ T	CD8+ Tn	Mixed
RIC8B	ses_cd:is_ti	0.0578565	ns	0.194724	0.920805	T/ILC	CD8+ T	CD8+ Tn	Mixed
LINC01473	ses_cd:is_ti	0.0857263	ns	0.194794	0.920805	T/ILC	CD8+ T	CD8+ Tn	Mixed
RPL23	ses_cd:is_ti	-0.0398457	ns	0.194829	0.920805	T/ILC	CD8+ T	CD8+ Tn	Mixed
VPS35L	ses_cd:is_ti	0.0463269	ns	0.194855	0.920805	T/ILC	CD8+ T	CD8+ Tn	Mixed
AC098484.3	ses_cd:is_ti	0.100899	ns	0.195033	0.920805	T/ILC	CD8+ T	CD8+ Tn	Mixed
TIPIN	ses_cd:is_ti	0.0665332	ns	0.19507	0.920805	T/ILC	CD8+ T	CD8+ Tn	Mixed
DNAJA3	ses_cd:is_ti	-0.0401917	ns	0.195205	0.920805	T/ILC	CD8+ T	CD8+ Tn	Mixed
HTT	ses_cd:is_ti	-0.0373898	ns	0.195238	0.920805	T/ILC	CD8+ T	CD8+ Tn	Mixed
GLMN	ses_cd:is_ti	0.0422366	ns	0.195442	0.920805	T/ILC	CD8+ T	CD8+ Tn	Mixed
AL139352.1	ses_cd:is_ti	0.104481	ns	0.195614	0.920805	T/ILC	CD8+ T	CD8+ Tn	Mixed
TRAM2	ses_cd:is_ti	0.0739999	ns	0.195644	0.920805	T/ILC	CD8+ T	CD8+ Tn	Mixed
SERPINB9P1	ses_cd:is_ti	0.104695	ns	0.195652	0.920805	T/ILC	CD8+ T	CD8+ Tn	Mixed
AL683813.1	ses_cd:is_ti	0.0884051	ns	0.195784	0.920805	T/ILC	CD8+ T	CD8+ Tn	Mixed
WDR75	ses_cd:is_ti	0.0392458	ns	0.195804	0.920805	T/ILC	CD8+ T	CD8+ Tn	Mixed
SH3RF3	ses_cd:is_ti	0.0630202	ns	0.195866	0.920805	T/ILC	CD8+ T	CD8+ Tn	Mixed
CD27	ses_cd:is_ti	-0.036905	ns	0.195875	0.920805	T/ILC	CD8+ T	CD8+ Tn	Mixed
BAG1	ses_cd:is_ti	-0.0617557	ns	0.196042	0.920805	T/ILC	CD8+ T	CD8+ Tn	Mixed
TRIM14	ses_cd:is_ti	-0.036672	ns	0.196073	0.920805	T/ILC	CD8+ T	CD8+ Tn	Mixed
SETD6	ses_cd:is_ti	-0.0734228	ns	0.196294	0.920805	T/ILC	CD8+ T	CD8+ Tn	Mixed
HLA-G	ses_cd:is_ti	-0.114865	ns	0.19634	0.920805	T/ILC	CD8+ T	CD8+ Tn	Mixed
BOLA2-SMG1P6	ses_cd:is_ti	-0.100628	ns	0.196688	0.920805	T/ILC	CD8+ T	CD8+ Tn	Mixed
SEMA6A	ses_cd:is_ti	0.137011	ns	0.196764	0.920805	T/ILC	CD8+ T	CD8+ Tn	Mixed
CLPTM1	ses_cd:is_ti	-0.0523356	ns	0.196854	0.920805	T/ILC	CD8+ T	CD8+ Tn	Mixed
CAMTA1-DT	ses_cd:is_ti	-0.1133	ns	0.196881	0.920805	T/ILC	CD8+ T	CD8+ Tn	Mixed
TNFSF14	ses_cd:is_ti	-0.0928015	ns	0.196895	0.920805	T/ILC	CD8+ T	CD8+ Tn	Mixed
SLC12A9-AS1	ses_cd:is_ti	0.0820229	ns	0.196923	0.920805	T/ILC	CD8+ T	CD8+ Tn	Mixed
ZNF519	ses_cd:is_ti	-0.0616532	ns	0.196998	0.920805	T/ILC	CD8+ T	CD8+ Tn	Mixed
C8orf33	ses_cd:is_ti	-0.0555825	ns	0.197057	0.920805	T/ILC	CD8+ T	CD8+ Tn	Mixed
LINC01765	ses_cd:is_ti	0.123209	ns	0.197079	0.920805	T/ILC	CD8+ T	CD8+ Tn	Mixed
ANKRD13D	ses_cd:is_ti	-0.0418065	ns	0.197152	0.920805	T/ILC	CD8+ T	CD8+ Tn	Mixed
STARD3NL	ses_cd:is_ti	0.0587427	ns	0.197161	0.920805	T/ILC	CD8+ T	CD8+ Tn	Mixed
EXTL2	ses_cd:is_ti	-0.0794474	ns	0.19736	0.920805	T/ILC	CD8+ T	CD8+ Tn	Mixed
PLD6	ses_cd:is_ti	0.098333	ns	0.197365	0.920805	T/ILC	CD8+ T	CD8+ Tn	Mixed
LINC00909	ses_cd:is_ti	-0.0524927	ns	0.197384	0.920805	T/ILC	CD8+ T	CD8+ Tn	Mixed
HAGHL	ses_cd:is_ti	0.0757235	ns	0.197421	0.920805	T/ILC	CD8+ T	CD8+ Tn	Mixed
SURF1	ses_cd:is_ti	-0.0519564	ns	0.197453	0.920805	T/ILC	CD8+ T	CD8+ Tn	Mixed
ARL6	ses_cd:is_ti	0.0757692	ns	0.197497	0.920805	T/ILC	CD8+ T	CD8+ Tn	Mixed
MTURN	ses_cd:is_ti	0.0893322	ns	0.19767	0.920805	T/ILC	CD8+ T	CD8+ Tn	Mixed
SIRPG-AS1	ses_cd:is_ti	-0.0854191	ns	0.197675	0.920805	T/ILC	CD8+ T	CD8+ Tn	Mixed
NAA40	ses_cd:is_ti	-0.0717895	ns	0.197723	0.920805	T/ILC	CD8+ T	CD8+ Tn	Mixed
SKA2	ses_cd:is_ti	-0.0478966	ns	0.197737	0.920805	T/ILC	CD8+ T	CD8+ Tn	Mixed
NOD1	ses_cd:is_ti	-0.0612806	ns	0.197795	0.920805	T/ILC	CD8+ T	CD8+ Tn	Mixed
ISY1	ses_cd:is_ti	-0.064038	ns	0.197837	0.920805	T/ILC	CD8+ T	CD8+ Tn	Mixed
ABCG1	ses_cd:is_ti	0.0725711	ns	0.19785	0.920805	T/ILC	CD8+ T	CD8+ Tn	Mixed
PMS2	ses_cd:is_ti	-0.0601778	ns	0.197961	0.920805	T/ILC	CD8+ T	CD8+ Tn	Mixed
HECTD2	ses_cd:is_ti	0.0917491	ns	0.197971	0.920805	T/ILC	CD8+ T	CD8+ Tn	Mixed
FRG1-DT	ses_cd:is_ti	-0.0904276	ns	0.198012	0.920805	T/ILC	CD8+ T	CD8+ Tn	Mixed
USF1	ses_cd:is_ti	-0.0660375	ns	0.198018	0.920805	T/ILC	CD8+ T	CD8+ Tn	Mixed
C1orf131	ses_cd:is_ti	0.0523225	ns	0.198192	0.920805	T/ILC	CD8+ T	CD8+ Tn	Mixed
PARP3	ses_cd:is_ti	0.0964584	ns	0.198197	0.920805	T/ILC	CD8+ T	CD8+ Tn	Mixed
PRPF6	ses_cd:is_ti	-0.0410769	ns	0.19825	0.920805	T/ILC	CD8+ T	CD8+ Tn	Mixed
CCDC62	ses_cd:is_ti	0.097005	ns	0.19834	0.920805	T/ILC	CD8+ T	CD8+ Tn	Mixed
ORAI1	ses_cd:is_ti	-0.0419011	ns	0.198555	0.920805	T/ILC	CD8+ T	CD8+ Tn	Mixed
ZMAT3	ses_cd:is_ti	-0.0531753	ns	0.198607	0.920805	T/ILC	CD8+ T	CD8+ Tn	Mixed
MCM3	ses_cd:is_ti	-0.0541606	ns	0.198714	0.920805	T/ILC	CD8+ T	CD8+ Tn	Mixed
AC005838.2	ses_cd:is_ti	0.0963478	ns	0.19884	0.920805	T/ILC	CD8+ T	CD8+ Tn	Mixed
WDR60	ses_cd:is_ti	-0.0537419	ns	0.199084	0.920805	T/ILC	CD8+ T	CD8+ Tn	Mixed
SH3BP5L	ses_cd:is_ti	0.0907106	ns	0.199091	0.920805	T/ILC	CD8+ T	CD8+ Tn	Mixed
AC010319.4	ses_cd:is_ti	-0.121276	ns	0.199102	0.920805	T/ILC	CD8+ T	CD8+ Tn	Mixed
NRAS	ses_cd:is_ti	0.0617913	ns	0.199127	0.920805	T/ILC	CD8+ T	CD8+ Tn	Mixed
AC009113.1	ses_cd:is_ti	0.0927537	ns	0.19913	0.920805	T/ILC	CD8+ T	CD8+ Tn	Mixed
MRPL36	ses_cd:is_ti	-0.0595122	ns	0.199137	0.920805	T/ILC	CD8+ T	CD8+ Tn	Mixed
CCZ1B	ses_cd:is_ti	0.0641883	ns	0.19919	0.920805	T/ILC	CD8+ T	CD8+ Tn	Mixed
TMEM128	ses_cd:is_ti	0.061004	ns	0.199223	0.920805	T/ILC	CD8+ T	CD8+ Tn	Mixed
CENPA	ses_cd:is_ti	-0.0727393	ns	0.199223	0.920805	T/ILC	CD8+ T	CD8+ Tn	Mixed
DVL1	ses_cd:is_ti	-0.0922447	ns	0.19934	0.920805	T/ILC	CD8+ T	CD8+ Tn	Mixed
NCAPG2	ses_cd:is_ti	-0.109052	ns	0.199406	0.920805	T/ILC	CD8+ T	CD8+ Tn	Mixed
CD52	ses_cd:is_ti	-0.0369553	ns	0.199459	0.920805	T/ILC	CD8+ T	CD8+ Tn	Mixed
LRRC34	ses_cd:is_ti	-0.0862211	ns	0.199542	0.920805	T/ILC	CD8+ T	CD8+ Tn	Mixed
SIRT1	ses_cd:is_ti	-0.0434705	ns	0.199604	0.920805	T/ILC	CD8+ T	CD8+ Tn	Mixed
AC008870.4	ses_cd:is_ti	-0.113899	ns	0.199628	0.920805	T/ILC	CD8+ T	CD8+ Tn	Mixed
CCDC154	ses_cd:is_ti	-0.113525	ns	0.199705	0.920805	T/ILC	CD8+ T	CD8+ Tn	Mixed
AP000919.3	ses_cd:is_ti	0.0920973	ns	0.199723	0.920805	T/ILC	CD8+ T	CD8+ Tn	Mixed
AP3D1	ses_cd:is_ti	0.0510607	ns	0.199773	0.920805	T/ILC	CD8+ T	CD8+ Tn	Mixed
UEVLD	ses_cd:is_ti	-0.0800695	ns	0.199827	0.920805	T/ILC	CD8+ T	CD8+ Tn	Mixed
SRSF4	ses_cd:is_ti	0.0263615	ns	0.199843	0.920805	T/ILC	CD8+ T	CD8+ Tn	Mixed
ARRDC1-AS1	ses_cd:is_ti	-0.0770481	ns	0.199861	0.920805	T/ILC	CD8+ T	CD8+ Tn	Mixed
FTL	ses_cd:is_ti	0.0600978	ns	0.1999	0.920805	T/ILC	CD8+ T	CD8+ Tn	Mixed
WDPCP	ses_cd:is_ti	0.0477841	ns	0.19994	0.920805	T/ILC	CD8+ T	CD8+ Tn	Mixed
ZPR1	ses_cd:is_ti	0.0649772	ns	0.199945	0.920805	T/ILC	CD8+ T	CD8+ Tn	Mixed
LPXN	ses_cd:is_ti	0.0286281	ns	0.200249	0.921864	T/ILC	CD8+ T	CD8+ Tn	Mixed
PCYOX1	ses_cd:is_ti	-0.0534736	ns	0.200364	0.922055	T/ILC	CD8+ T	CD8+ Tn	Mixed
PIP5K1B	ses_cd:is_ti	0.159482	ns	0.20047	0.922208	T/ILC	CD8+ T	CD8+ Tn	Mixed
LRRC58	ses_cd:is_ti	0.0445467	ns	0.200633	0.922533	T/ILC	CD8+ T	CD8+ Tn	Mixed
C2CD6	ses_cd:is_ti	-0.123966	ns	0.200691	0.922533	T/ILC	CD8+ T	CD8+ Tn	Mixed
MED12L	ses_cd:is_ti	0.116124	ns	0.200762	0.922533	T/ILC	CD8+ T	CD8+ Tn	Mixed
UHMK1	ses_cd:is_ti	-0.0314916	ns	0.201255	0.922737	T/ILC	CD8+ T	CD8+ Tn	Mixed
PDE6G	ses_cd:is_ti	-0.107691	ns	0.201358	0.922737	T/ILC	CD8+ T	CD8+ Tn	Mixed
RABEPK	ses_cd:is_ti	-0.0550854	ns	0.201421	0.922737	T/ILC	CD8+ T	CD8+ Tn	Mixed
CTSK	ses_cd:is_ti	-0.0944368	ns	0.201486	0.922737	T/ILC	CD8+ T	CD8+ Tn	Mixed
LRFN1	ses_cd:is_ti	0.10444	ns	0.201566	0.922737	T/ILC	CD8+ T	CD8+ Tn	Mixed
DAPK3	ses_cd:is_ti	0.0803801	ns	0.201677	0.922737	T/ILC	CD8+ T	CD8+ Tn	Mixed
ATP1A1	ses_cd:is_ti	0.096282	ns	0.201738	0.922737	T/ILC	CD8+ T	CD8+ Tn	Mixed
MLLT1	ses_cd:is_ti	-0.0763298	ns	0.201814	0.922737	T/ILC	CD8+ T	CD8+ Tn	Mixed
Z93930.2	ses_cd:is_ti	0.047981	ns	0.201822	0.922737	T/ILC	CD8+ T	CD8+ Tn	Mixed
KDM5B	ses_cd:is_ti	0.0444183	ns	0.201886	0.922737	T/ILC	CD8+ T	CD8+ Tn	Mixed
LINC01715	ses_cd:is_ti	0.0802993	ns	0.201935	0.922737	T/ILC	CD8+ T	CD8+ Tn	Mixed
PLEKHM2	ses_cd:is_ti	-0.0477366	ns	0.202271	0.922737	T/ILC	CD8+ T	CD8+ Tn	Mixed
PSMD12	ses_cd:is_ti	-0.0442286	ns	0.20239	0.922737	T/ILC	CD8+ T	CD8+ Tn	Mixed
SCAF8	ses_cd:is_ti	0.0344338	ns	0.202395	0.922737	T/ILC	CD8+ T	CD8+ Tn	Mixed
SH2D3A	ses_cd:is_ti	-0.0644122	ns	0.202544	0.922737	T/ILC	CD8+ T	CD8+ Tn	Mixed
CHD6	ses_cd:is_ti	0.0344701	ns	0.202737	0.922737	T/ILC	CD8+ T	CD8+ Tn	Mixed
NDUFV1	ses_cd:is_ti	0.0459368	ns	0.202824	0.922737	T/ILC	CD8+ T	CD8+ Tn	Mixed
AC099791.2	ses_cd:is_ti	-0.102328	ns	0.20289	0.922737	T/ILC	CD8+ T	CD8+ Tn	Mixed
SYT9	ses_cd:is_ti	-0.135588	ns	0.203007	0.922737	T/ILC	CD8+ T	CD8+ Tn	Mixed
ANGPTL1	ses_cd:is_ti	0.109211	ns	0.203081	0.922737	T/ILC	CD8+ T	CD8+ Tn	Mixed
C17orf97	ses_cd:is_ti	0.0852805	ns	0.203251	0.922737	T/ILC	CD8+ T	CD8+ Tn	Mixed
C15orf39	ses_cd:is_ti	0.146006	ns	0.203258	0.922737	T/ILC	CD8+ T	CD8+ Tn	Mixed
AL022097.1	ses_cd:is_ti	-0.0816644	ns	0.203337	0.922737	T/ILC	CD8+ T	CD8+ Tn	Mixed
PPIH	ses_cd:is_ti	-0.0496159	ns	0.203757	0.922737	T/ILC	CD8+ T	CD8+ Tn	Mixed
LINC01303	ses_cd:is_ti	-0.0917883	ns	0.203798	0.922737	T/ILC	CD8+ T	CD8+ Tn	Mixed
PDE9A	ses_cd:is_ti	0.0941227	ns	0.203847	0.922737	T/ILC	CD8+ T	CD8+ Tn	Mixed
TMEM8B	ses_cd:is_ti	-0.109799	ns	0.203853	0.922737	T/ILC	CD8+ T	CD8+ Tn	Mixed
SLC37A4	ses_cd:is_ti	0.128405	ns	0.204026	0.922737	T/ILC	CD8+ T	CD8+ Tn	Mixed
OTUD7A	ses_cd:is_ti	0.0782671	ns	0.20403	0.922737	T/ILC	CD8+ T	CD8+ Tn	Mixed
STK16	ses_cd:is_ti	-0.0690255	ns	0.204046	0.922737	T/ILC	CD8+ T	CD8+ Tn	Mixed
H2AFX	ses_cd:is_ti	0.079009	ns	0.204064	0.922737	T/ILC	CD8+ T	CD8+ Tn	Mixed
KDF1	ses_cd:is_ti	-0.108937	ns	0.204159	0.922737	T/ILC	CD8+ T	CD8+ Tn	Mixed
XYLT1	ses_cd:is_ti	-0.0494216	ns	0.204184	0.922737	T/ILC	CD8+ T	CD8+ Tn	Mixed
ATRIP	ses_cd:is_ti	-0.0769821	ns	0.204213	0.922737	T/ILC	CD8+ T	CD8+ Tn	Mixed
ZMYND8	ses_cd:is_ti	-0.0325532	ns	0.204267	0.922737	T/ILC	CD8+ T	CD8+ Tn	Mixed
MLF2	ses_cd:is_ti	-0.0516652	ns	0.204293	0.922737	T/ILC	CD8+ T	CD8+ Tn	Mixed
HLA-A	ses_cd:is_ti	-0.0309615	ns	0.204294	0.922737	T/ILC	CD8+ T	CD8+ Tn	Mixed
AL136295.2	ses_cd:is_ti	-0.104784	ns	0.204294	0.922737	T/ILC	CD8+ T	CD8+ Tn	Mixed
AC116913.1	ses_cd:is_ti	-0.0989994	ns	0.204335	0.922737	T/ILC	CD8+ T	CD8+ Tn	Mixed
PSKH1	ses_cd:is_ti	-0.0608886	ns	0.204382	0.922737	T/ILC	CD8+ T	CD8+ Tn	Mixed
KBTBD4	ses_cd:is_ti	0.0628801	ns	0.204422	0.922737	T/ILC	CD8+ T	CD8+ Tn	Mixed
ALG1	ses_cd:is_ti	-0.0735337	ns	0.204459	0.922737	T/ILC	CD8+ T	CD8+ Tn	Mixed
LMAN2	ses_cd:is_ti	0.0395745	ns	0.204568	0.922737	T/ILC	CD8+ T	CD8+ Tn	Mixed
MT1F	ses_cd:is_ti	0.117966	ns	0.20459	0.922737	T/ILC	CD8+ T	CD8+ Tn	Mixed
NT5DC1	ses_cd:is_ti	-0.0346919	ns	0.204605	0.922737	T/ILC	CD8+ T	CD8+ Tn	Mixed
PARP10	ses_cd:is_ti	0.0684036	ns	0.204715	0.922737	T/ILC	CD8+ T	CD8+ Tn	Mixed
FBXO7	ses_cd:is_ti	0.0383961	ns	0.204866	0.922737	T/ILC	CD8+ T	CD8+ Tn	Mixed
FP236383.1	ses_cd:is_ti	-0.182211	ns	0.204981	0.922737	T/ILC	CD8+ T	CD8+ Tn	Mixed
RIPOR3	ses_cd:is_ti	-0.0849458	ns	0.205005	0.922737	T/ILC	CD8+ T	CD8+ Tn	Mixed
AC133550.2	ses_cd:is_ti	-0.0725076	ns	0.205073	0.922737	T/ILC	CD8+ T	CD8+ Tn	Mixed
AMIGO2	ses_cd:is_ti	-0.0678081	ns	0.205108	0.922737	T/ILC	CD8+ T	CD8+ Tn	Mixed
RAB21	ses_cd:is_ti	0.0338999	ns	0.205225	0.922737	T/ILC	CD8+ T	CD8+ Tn	Mixed
CALHM2	ses_cd:is_ti	-0.110853	ns	0.205238	0.922737	T/ILC	CD8+ T	CD8+ Tn	Mixed
FAM3C	ses_cd:is_ti	-0.04379	ns	0.205308	0.922737	T/ILC	CD8+ T	CD8+ Tn	Mixed
AL031316.1	ses_cd:is_ti	-0.107178	ns	0.205357	0.922737	T/ILC	CD8+ T	CD8+ Tn	Mixed
SAMSN1	ses_cd:is_ti	0.0408527	ns	0.20538	0.922737	T/ILC	CD8+ T	CD8+ Tn	Mixed
MYOM2	ses_cd:is_ti	-0.105715	ns	0.205409	0.922737	T/ILC	CD8+ T	CD8+ Tn	Mixed
DNM1L	ses_cd:is_ti	0.031904	ns	0.205483	0.922737	T/ILC	CD8+ T	CD8+ Tn	Mixed
DAPP1	ses_cd:is_ti	0.0817224	ns	0.205483	0.922737	T/ILC	CD8+ T	CD8+ Tn	Mixed
KNSTRN	ses_cd:is_ti	0.105633	ns	0.205499	0.922737	T/ILC	CD8+ T	CD8+ Tn	Mixed
MCF2L	ses_cd:is_ti	0.105017	ns	0.205766	0.922737	T/ILC	CD8+ T	CD8+ Tn	Mixed
FRMD6-AS1	ses_cd:is_ti	-0.116194	ns	0.205812	0.922737	T/ILC	CD8+ T	CD8+ Tn	Mixed
SPAG1	ses_cd:is_ti	-0.0734831	ns	0.205863	0.922737	T/ILC	CD8+ T	CD8+ Tn	Mixed
UCKL1	ses_cd:is_ti	-0.0743383	ns	0.20588	0.922737	T/ILC	CD8+ T	CD8+ Tn	Mixed
ROBO1	ses_cd:is_ti	-0.186238	ns	0.205903	0.922737	T/ILC	CD8+ T	CD8+ Tn	Mixed
ST7L	ses_cd:is_ti	-0.058864	ns	0.205989	0.922737	T/ILC	CD8+ T	CD8+ Tn	Mixed
SYT11	ses_cd:is_ti	0.113643	ns	0.206071	0.922737	T/ILC	CD8+ T	CD8+ Tn	Mixed
NAPEPLD	ses_cd:is_ti	0.0599236	ns	0.206154	0.922737	T/ILC	CD8+ T	CD8+ Tn	Mixed
TSPOAP1-AS1	ses_cd:is_ti	-0.0385501	ns	0.206247	0.922737	T/ILC	CD8+ T	CD8+ Tn	Mixed
FAM168B	ses_cd:is_ti	0.0381172	ns	0.206257	0.922737	T/ILC	CD8+ T	CD8+ Tn	Mixed
PMF1	ses_cd:is_ti	-0.0775261	ns	0.206432	0.922737	T/ILC	CD8+ T	CD8+ Tn	Mixed
NELFCD	ses_cd:is_ti	-0.0489578	ns	0.2065	0.922737	T/ILC	CD8+ T	CD8+ Tn	Mixed
BRD1	ses_cd:is_ti	-0.0487504	ns	0.206512	0.922737	T/ILC	CD8+ T	CD8+ Tn	Mixed
HIVEP3	ses_cd:is_ti	0.0760637	ns	0.206533	0.922737	T/ILC	CD8+ T	CD8+ Tn	Mixed
DOK6	ses_cd:is_ti	-0.102892	ns	0.206563	0.922737	T/ILC	CD8+ T	CD8+ Tn	Mixed
TDP1	ses_cd:is_ti	0.0516683	ns	0.206625	0.922737	T/ILC	CD8+ T	CD8+ Tn	Mixed
TTC28	ses_cd:is_ti	0.147499	ns	0.206691	0.922737	T/ILC	CD8+ T	CD8+ Tn	Mixed
JAGN1	ses_cd:is_ti	-0.0552284	ns	0.206854	0.922737	T/ILC	CD8+ T	CD8+ Tn	Mixed
ZNF316	ses_cd:is_ti	-0.0679613	ns	0.206913	0.922737	T/ILC	CD8+ T	CD8+ Tn	Mixed
ABHD3	ses_cd:is_ti	0.0427909	ns	0.206913	0.922737	T/ILC	CD8+ T	CD8+ Tn	Mixed
HS2ST1	ses_cd:is_ti	0.0526869	ns	0.206949	0.922737	T/ILC	CD8+ T	CD8+ Tn	Mixed
CRYBG2	ses_cd:is_ti	-0.0996562	ns	0.207058	0.922737	T/ILC	CD8+ T	CD8+ Tn	Mixed
CDS2	ses_cd:is_ti	0.0344757	ns	0.207148	0.922737	T/ILC	CD8+ T	CD8+ Tn	Mixed
CSE1L	ses_cd:is_ti	0.0449049	ns	0.207171	0.922737	T/ILC	CD8+ T	CD8+ Tn	Mixed
ACTR5	ses_cd:is_ti	-0.0760529	ns	0.207176	0.922737	T/ILC	CD8+ T	CD8+ Tn	Mixed
AC106795.3	ses_cd:is_ti	0.0697455	ns	0.207178	0.922737	T/ILC	CD8+ T	CD8+ Tn	Mixed
KLHL25	ses_cd:is_ti	-0.0935737	ns	0.207213	0.922737	T/ILC	CD8+ T	CD8+ Tn	Mixed
MTRR	ses_cd:is_ti	0.0588101	ns	0.207363	0.922946	T/ILC	CD8+ T	CD8+ Tn	Mixed
ARL6IP5	ses_cd:is_ti	-0.0318264	ns	0.207451	0.922946	T/ILC	CD8+ T	CD8+ Tn	Mixed
RANBP2	ses_cd:is_ti	-0.0299087	ns	0.207492	0.922946	T/ILC	CD8+ T	CD8+ Tn	Mixed
TRBV28	ses_cd:is_ti	0.129786	ns	0.207554	0.922946	T/ILC	CD8+ T	CD8+ Tn	Mixed
TMEM161B-AS1	ses_cd:is_ti	-0.0335615	ns	0.207882	0.923633	T/ILC	CD8+ T	CD8+ Tn	Mixed
ZNF197	ses_cd:is_ti	-0.0642025	ns	0.207915	0.923633	T/ILC	CD8+ T	CD8+ Tn	Mixed
MRGBP	ses_cd:is_ti	0.0665827	ns	0.207979	0.923633	T/ILC	CD8+ T	CD8+ Tn	Mixed
ZNF292	ses_cd:is_ti	0.030864	ns	0.208004	0.923633	T/ILC	CD8+ T	CD8+ Tn	Mixed
DOCK9	ses_cd:is_ti	0.0456728	ns	0.208536	0.923779	T/ILC	CD8+ T	CD8+ Tn	Mixed
NBEAL2	ses_cd:is_ti	0.0994503	ns	0.208537	0.923779	T/ILC	CD8+ T	CD8+ Tn	Mixed
UBAP2	ses_cd:is_ti	0.0466818	ns	0.208682	0.923779	T/ILC	CD8+ T	CD8+ Tn	Mixed
CYB5B	ses_cd:is_ti	0.0434903	ns	0.208697	0.923779	T/ILC	CD8+ T	CD8+ Tn	Mixed
OGFOD1	ses_cd:is_ti	-0.0480177	ns	0.208773	0.923779	T/ILC	CD8+ T	CD8+ Tn	Mixed
POLH	ses_cd:is_ti	0.0591687	ns	0.208815	0.923779	T/ILC	CD8+ T	CD8+ Tn	Mixed
SCARB2	ses_cd:is_ti	0.0773958	ns	0.208848	0.923779	T/ILC	CD8+ T	CD8+ Tn	Mixed
PRPF40B	ses_cd:is_ti	0.0610145	ns	0.208856	0.923779	T/ILC	CD8+ T	CD8+ Tn	Mixed
PDLIM7	ses_cd:is_ti	0.134845	ns	0.208931	0.923779	T/ILC	CD8+ T	CD8+ Tn	Mixed
POLN	ses_cd:is_ti	0.0954881	ns	0.209042	0.923779	T/ILC	CD8+ T	CD8+ Tn	Mixed
PHTF1	ses_cd:is_ti	-0.0781701	ns	0.209057	0.923779	T/ILC	CD8+ T	CD8+ Tn	Mixed
MCPH1	ses_cd:is_ti	-0.0355964	ns	0.209533	0.923779	T/ILC	CD8+ T	CD8+ Tn	Mixed
ACTR8	ses_cd:is_ti	0.0563337	ns	0.209553	0.923779	T/ILC	CD8+ T	CD8+ Tn	Mixed
ARL10	ses_cd:is_ti	0.0709095	ns	0.209638	0.923779	T/ILC	CD8+ T	CD8+ Tn	Mixed
AC010320.4	ses_cd:is_ti	-0.0837205	ns	0.209737	0.923779	T/ILC	CD8+ T	CD8+ Tn	Mixed
MPC2	ses_cd:is_ti	-0.0595473	ns	0.209742	0.923779	T/ILC	CD8+ T	CD8+ Tn	Mixed
CHCHD3	ses_cd:is_ti	0.041348	ns	0.209933	0.923779	T/ILC	CD8+ T	CD8+ Tn	Mixed
AKIRIN1	ses_cd:is_ti	0.0281259	ns	0.210054	0.923779	T/ILC	CD8+ T	CD8+ Tn	Mixed
DNAL1	ses_cd:is_ti	0.0784565	ns	0.210192	0.923779	T/ILC	CD8+ T	CD8+ Tn	Mixed
NELFA	ses_cd:is_ti	-0.0467324	ns	0.21021	0.923779	T/ILC	CD8+ T	CD8+ Tn	Mixed
SNAPC4	ses_cd:is_ti	0.0664828	ns	0.21025	0.923779	T/ILC	CD8+ T	CD8+ Tn	Mixed
SSH1	ses_cd:is_ti	-0.0561862	ns	0.210439	0.923779	T/ILC	CD8+ T	CD8+ Tn	Mixed
CORO1B	ses_cd:is_ti	-0.0665166	ns	0.210533	0.923779	T/ILC	CD8+ T	CD8+ Tn	Mixed
SWT1	ses_cd:is_ti	0.0582523	ns	0.210539	0.923779	T/ILC	CD8+ T	CD8+ Tn	Mixed
ABCC5	ses_cd:is_ti	0.0589762	ns	0.210803	0.923779	T/ILC	CD8+ T	CD8+ Tn	Mixed
EFCAB13	ses_cd:is_ti	-0.0710289	ns	0.210869	0.923779	T/ILC	CD8+ T	CD8+ Tn	Mixed
ZCCHC14	ses_cd:is_ti	0.0626039	ns	0.210934	0.923779	T/ILC	CD8+ T	CD8+ Tn	Mixed
NHLRC3	ses_cd:is_ti	0.0422258	ns	0.211024	0.923779	T/ILC	CD8+ T	CD8+ Tn	Mixed
SNUPN	ses_cd:is_ti	-0.0459886	ns	0.21136	0.923779	T/ILC	CD8+ T	CD8+ Tn	Mixed
AC124016.1	ses_cd:is_ti	0.0605588	ns	0.211415	0.923779	T/ILC	CD8+ T	CD8+ Tn	Mixed
UBE2D2	ses_cd:is_ti	0.0222648	ns	0.211476	0.923779	T/ILC	CD8+ T	CD8+ Tn	Mixed
LAMP1	ses_cd:is_ti	0.0414569	ns	0.211506	0.923779	T/ILC	CD8+ T	CD8+ Tn	Mixed
SAT2	ses_cd:is_ti	-0.0551244	ns	0.211631	0.923779	T/ILC	CD8+ T	CD8+ Tn	Mixed
P4HA1	ses_cd:is_ti	-0.0528933	ns	0.211742	0.923779	T/ILC	CD8+ T	CD8+ Tn	Mixed
AC090518.1	ses_cd:is_ti	0.0940342	ns	0.211784	0.923779	T/ILC	CD8+ T	CD8+ Tn	Mixed
ABCA10	ses_cd:is_ti	0.0913226	ns	0.211946	0.923779	T/ILC	CD8+ T	CD8+ Tn	Mixed
ERAP1	ses_cd:is_ti	-0.0309367	ns	0.212101	0.923779	T/ILC	CD8+ T	CD8+ Tn	Mixed
AL158207.2	ses_cd:is_ti	-0.109012	ns	0.212172	0.923779	T/ILC	CD8+ T	CD8+ Tn	Mixed
MFSD3	ses_cd:is_ti	-0.0876074	ns	0.21218	0.923779	T/ILC	CD8+ T	CD8+ Tn	Mixed
BX284668.6	ses_cd:is_ti	-0.107784	ns	0.212277	0.923779	T/ILC	CD8+ T	CD8+ Tn	Mixed
WDFY1	ses_cd:is_ti	-0.0615523	ns	0.212434	0.923779	T/ILC	CD8+ T	CD8+ Tn	Mixed
ERGIC3	ses_cd:is_ti	-0.0455035	ns	0.212441	0.923779	T/ILC	CD8+ T	CD8+ Tn	Mixed
GPR19	ses_cd:is_ti	-0.107419	ns	0.212526	0.923779	T/ILC	CD8+ T	CD8+ Tn	Mixed
NECAP1	ses_cd:is_ti	-0.0398532	ns	0.212552	0.923779	T/ILC	CD8+ T	CD8+ Tn	Mixed
AC103591.3	ses_cd:is_ti	-0.117354	ns	0.212605	0.923779	T/ILC	CD8+ T	CD8+ Tn	Mixed
GUCD1	ses_cd:is_ti	0.0746286	ns	0.2128	0.923779	T/ILC	CD8+ T	CD8+ Tn	Mixed
LINC01934	ses_cd:is_ti	-0.0378045	ns	0.212891	0.923779	T/ILC	CD8+ T	CD8+ Tn	Mixed
IMMT	ses_cd:is_ti	0.0306982	ns	0.212926	0.923779	T/ILC	CD8+ T	CD8+ Tn	Mixed
TMEM8A	ses_cd:is_ti	-0.0729242	ns	0.213001	0.923779	T/ILC	CD8+ T	CD8+ Tn	Mixed
FER	ses_cd:is_ti	0.0492801	ns	0.213038	0.923779	T/ILC	CD8+ T	CD8+ Tn	Mixed
PURA	ses_cd:is_ti	-0.0309977	ns	0.213136	0.923779	T/ILC	CD8+ T	CD8+ Tn	Mixed
FANCC	ses_cd:is_ti	0.0847849	ns	0.213154	0.923779	T/ILC	CD8+ T	CD8+ Tn	Mixed
AC008758.4	ses_cd:is_ti	-0.118491	ns	0.21336	0.923779	T/ILC	CD8+ T	CD8+ Tn	Mixed
SPECC1L	ses_cd:is_ti	-0.0832017	ns	0.213418	0.923779	T/ILC	CD8+ T	CD8+ Tn	Mixed
MYLK-AS1	ses_cd:is_ti	-0.0695318	ns	0.213467	0.923779	T/ILC	CD8+ T	CD8+ Tn	Mixed
GBP4	ses_cd:is_ti	0.0677461	ns	0.21363	0.923779	T/ILC	CD8+ T	CD8+ Tn	Mixed
MAN1B1-DT	ses_cd:is_ti	0.0756199	ns	0.213697	0.923779	T/ILC	CD8+ T	CD8+ Tn	Mixed
MAD2L1BP	ses_cd:is_ti	-0.0684747	ns	0.213698	0.923779	T/ILC	CD8+ T	CD8+ Tn	Mixed
ZNF341	ses_cd:is_ti	-0.0769769	ns	0.213766	0.923779	T/ILC	CD8+ T	CD8+ Tn	Mixed
STOM	ses_cd:is_ti	0.0779366	ns	0.213797	0.923779	T/ILC	CD8+ T	CD8+ Tn	Mixed
PRPF39	ses_cd:is_ti	-0.0518627	ns	0.213888	0.923779	T/ILC	CD8+ T	CD8+ Tn	Mixed
MTHFD1L	ses_cd:is_ti	0.0791684	ns	0.213909	0.923779	T/ILC	CD8+ T	CD8+ Tn	Mixed
PARD3	ses_cd:is_ti	0.161858	ns	0.213947	0.923779	T/ILC	CD8+ T	CD8+ Tn	Mixed
MEA1	ses_cd:is_ti	-0.060408	ns	0.213955	0.923779	T/ILC	CD8+ T	CD8+ Tn	Mixed
LY75-CD302	ses_cd:is_ti	0.0790372	ns	0.214021	0.923779	T/ILC	CD8+ T	CD8+ Tn	Mixed
ADRM1	ses_cd:is_ti	0.0650971	ns	0.21406	0.923779	T/ILC	CD8+ T	CD8+ Tn	Mixed
ING5	ses_cd:is_ti	0.0401239	ns	0.214113	0.923779	T/ILC	CD8+ T	CD8+ Tn	Mixed
C1GALT1	ses_cd:is_ti	0.0360766	ns	0.214182	0.923779	T/ILC	CD8+ T	CD8+ Tn	Mixed
RLF	ses_cd:is_ti	0.0408835	ns	0.214183	0.923779	T/ILC	CD8+ T	CD8+ Tn	Mixed
TMEM42	ses_cd:is_ti	-0.0554926	ns	0.21428	0.923779	T/ILC	CD8+ T	CD8+ Tn	Mixed
AC020913.1	ses_cd:is_ti	-0.0787435	ns	0.214291	0.923779	T/ILC	CD8+ T	CD8+ Tn	Mixed
BBS4	ses_cd:is_ti	-0.0566783	ns	0.214341	0.923779	T/ILC	CD8+ T	CD8+ Tn	Mixed
LAGE3	ses_cd:is_ti	-0.0540554	ns	0.214364	0.923779	T/ILC	CD8+ T	CD8+ Tn	Mixed
RAD51D	ses_cd:is_ti	-0.0728185	ns	0.214441	0.923779	T/ILC	CD8+ T	CD8+ Tn	Mixed
DTD2	ses_cd:is_ti	-0.0858395	ns	0.214509	0.923779	T/ILC	CD8+ T	CD8+ Tn	Mixed
FANCF	ses_cd:is_ti	-0.0614273	ns	0.21458	0.923779	T/ILC	CD8+ T	CD8+ Tn	Mixed
NUDT13	ses_cd:is_ti	-0.0625263	ns	0.214618	0.923779	T/ILC	CD8+ T	CD8+ Tn	Mixed
TPD52	ses_cd:is_ti	-0.0518067	ns	0.21466	0.923779	T/ILC	CD8+ T	CD8+ Tn	Mixed
NCDN	ses_cd:is_ti	-0.0910759	ns	0.214711	0.923779	T/ILC	CD8+ T	CD8+ Tn	Mixed
THUMPD2	ses_cd:is_ti	0.0445591	ns	0.214747	0.923779	T/ILC	CD8+ T	CD8+ Tn	Mixed
TPR	ses_cd:is_ti	0.0303801	ns	0.214803	0.923779	T/ILC	CD8+ T	CD8+ Tn	Mixed
GRINA	ses_cd:is_ti	0.126325	ns	0.214849	0.923779	T/ILC	CD8+ T	CD8+ Tn	Mixed
GRIN3A	ses_cd:is_ti	-0.101765	ns	0.214903	0.923779	T/ILC	CD8+ T	CD8+ Tn	Mixed
VIPR1	ses_cd:is_ti	-0.10256	ns	0.214977	0.923779	T/ILC	CD8+ T	CD8+ Tn	Mixed
SEZ6	ses_cd:is_ti	-0.114769	ns	0.215109	0.923779	T/ILC	CD8+ T	CD8+ Tn	Mixed
TMEM94	ses_cd:is_ti	-0.058412	ns	0.215203	0.923779	T/ILC	CD8+ T	CD8+ Tn	Mixed
BCL2L1	ses_cd:is_ti	0.0602028	ns	0.215241	0.923779	T/ILC	CD8+ T	CD8+ Tn	Mixed
WDR24	ses_cd:is_ti	0.0960511	ns	0.215253	0.923779	T/ILC	CD8+ T	CD8+ Tn	Mixed
RAD23B	ses_cd:is_ti	0.0323325	ns	0.215469	0.923779	T/ILC	CD8+ T	CD8+ Tn	Mixed
AC017101.1	ses_cd:is_ti	-0.0972953	ns	0.215517	0.923779	T/ILC	CD8+ T	CD8+ Tn	Mixed
HMGXB3	ses_cd:is_ti	0.0577218	ns	0.215524	0.923779	T/ILC	CD8+ T	CD8+ Tn	Mixed
ZNHIT6	ses_cd:is_ti	0.0362942	ns	0.215697	0.923779	T/ILC	CD8+ T	CD8+ Tn	Mixed
AC245452.1	ses_cd:is_ti	-0.0773692	ns	0.215871	0.923779	T/ILC	CD8+ T	CD8+ Tn	Mixed
MPHOSPH8	ses_cd:is_ti	-0.0258285	ns	0.215879	0.923779	T/ILC	CD8+ T	CD8+ Tn	Mixed
PSEN1	ses_cd:is_ti	0.0432351	ns	0.216095	0.923779	T/ILC	CD8+ T	CD8+ Tn	Mixed
ZNF682	ses_cd:is_ti	-0.0534597	ns	0.216155	0.923779	T/ILC	CD8+ T	CD8+ Tn	Mixed
C1orf43	ses_cd:is_ti	0.034423	ns	0.216187	0.923779	T/ILC	CD8+ T	CD8+ Tn	Mixed
AC093152.1	ses_cd:is_ti	0.0717377	ns	0.216238	0.923779	T/ILC	CD8+ T	CD8+ Tn	Mixed
IL17RA	ses_cd:is_ti	-0.0362746	ns	0.216302	0.923779	T/ILC	CD8+ T	CD8+ Tn	Mixed
C2orf15	ses_cd:is_ti	0.0712301	ns	0.216356	0.923779	T/ILC	CD8+ T	CD8+ Tn	Mixed
KLHL13	ses_cd:is_ti	0.122855	ns	0.216411	0.923779	T/ILC	CD8+ T	CD8+ Tn	Mixed
PTMA	ses_cd:is_ti	0.0316157	ns	0.216428	0.923779	T/ILC	CD8+ T	CD8+ Tn	Mixed
IGSF8	ses_cd:is_ti	-0.0610042	ns	0.216657	0.923779	T/ILC	CD8+ T	CD8+ Tn	Mixed
TMEM263	ses_cd:is_ti	0.0397922	ns	0.216815	0.923779	T/ILC	CD8+ T	CD8+ Tn	Mixed
HPSE	ses_cd:is_ti	0.130722	ns	0.216886	0.923779	T/ILC	CD8+ T	CD8+ Tn	Mixed
AC092329.3	ses_cd:is_ti	0.0761839	ns	0.216901	0.923779	T/ILC	CD8+ T	CD8+ Tn	Mixed
ZKSCAN5	ses_cd:is_ti	-0.0640977	ns	0.216943	0.923779	T/ILC	CD8+ T	CD8+ Tn	Mixed
INTS10	ses_cd:is_ti	0.0353957	ns	0.216992	0.923779	T/ILC	CD8+ T	CD8+ Tn	Mixed
PPM1N	ses_cd:is_ti	0.100056	ns	0.217045	0.923779	T/ILC	CD8+ T	CD8+ Tn	Mixed
FN3K	ses_cd:is_ti	0.10023	ns	0.217098	0.923779	T/ILC	CD8+ T	CD8+ Tn	Mixed
VPS26B	ses_cd:is_ti	-0.0458569	ns	0.217104	0.923779	T/ILC	CD8+ T	CD8+ Tn	Mixed
ZNF317	ses_cd:is_ti	0.0611023	ns	0.217163	0.923779	T/ILC	CD8+ T	CD8+ Tn	Mixed
CNOT3	ses_cd:is_ti	0.065274	ns	0.217243	0.923779	T/ILC	CD8+ T	CD8+ Tn	Mixed
CYP4V2	ses_cd:is_ti	-0.0550086	ns	0.217288	0.923779	T/ILC	CD8+ T	CD8+ Tn	Mixed
WDFY2	ses_cd:is_ti	0.0445796	ns	0.21734	0.923779	T/ILC	CD8+ T	CD8+ Tn	Mixed
STOX1	ses_cd:is_ti	-0.105491	ns	0.217486	0.923779	T/ILC	CD8+ T	CD8+ Tn	Mixed
RAB30	ses_cd:is_ti	0.0566347	ns	0.217489	0.923779	T/ILC	CD8+ T	CD8+ Tn	Mixed
POLR2E	ses_cd:is_ti	-0.0514727	ns	0.217508	0.923779	T/ILC	CD8+ T	CD8+ Tn	Mixed
RASGRP1	ses_cd:is_ti	-0.0318022	ns	0.217509	0.923779	T/ILC	CD8+ T	CD8+ Tn	Mixed
TSTD2	ses_cd:is_ti	-0.0434769	ns	0.217571	0.923779	T/ILC	CD8+ T	CD8+ Tn	Mixed
FAM120C	ses_cd:is_ti	0.0516053	ns	0.217681	0.923779	T/ILC	CD8+ T	CD8+ Tn	Mixed
SLC39A10	ses_cd:is_ti	0.0381033	ns	0.217694	0.923779	T/ILC	CD8+ T	CD8+ Tn	Mixed
TIGD7	ses_cd:is_ti	0.0548748	ns	0.217773	0.923779	T/ILC	CD8+ T	CD8+ Tn	Mixed
AC104532.2	ses_cd:is_ti	0.0777916	ns	0.217813	0.923779	T/ILC	CD8+ T	CD8+ Tn	Mixed
LSP1	ses_cd:is_ti	-0.0387792	ns	0.217979	0.923779	T/ILC	CD8+ T	CD8+ Tn	Mixed
DPCD	ses_cd:is_ti	-0.0781399	ns	0.218016	0.923779	T/ILC	CD8+ T	CD8+ Tn	Mixed
GNB1L	ses_cd:is_ti	-0.0681105	ns	0.218068	0.923779	T/ILC	CD8+ T	CD8+ Tn	Mixed
AL359710.1	ses_cd:is_ti	-0.1131	ns	0.218081	0.923779	T/ILC	CD8+ T	CD8+ Tn	Mixed
CCDC125	ses_cd:is_ti	0.0533821	ns	0.218186	0.923779	T/ILC	CD8+ T	CD8+ Tn	Mixed
ST3GAL1	ses_cd:is_ti	-0.0293119	ns	0.218189	0.923779	T/ILC	CD8+ T	CD8+ Tn	Mixed
AL049780.1	ses_cd:is_ti	-0.0837074	ns	0.218191	0.923779	T/ILC	CD8+ T	CD8+ Tn	Mixed
CYB5R3	ses_cd:is_ti	-0.0643435	ns	0.218244	0.923779	T/ILC	CD8+ T	CD8+ Tn	Mixed
PSME4	ses_cd:is_ti	0.0410102	ns	0.218276	0.923779	T/ILC	CD8+ T	CD8+ Tn	Mixed
SEPT2	ses_cd:is_ti	0.0302511	ns	0.218343	0.923779	T/ILC	CD8+ T	CD8+ Tn	Mixed
KDM4C	ses_cd:is_ti	0.032293	ns	0.21852	0.923779	T/ILC	CD8+ T	CD8+ Tn	Mixed
BIRC6	ses_cd:is_ti	0.0301431	ns	0.218564	0.923779	T/ILC	CD8+ T	CD8+ Tn	Mixed
ORC5	ses_cd:is_ti	0.0449225	ns	0.218574	0.923779	T/ILC	CD8+ T	CD8+ Tn	Mixed
CAMK2G	ses_cd:is_ti	-0.0401511	ns	0.218667	0.923779	T/ILC	CD8+ T	CD8+ Tn	Mixed
SSRP1	ses_cd:is_ti	-0.0493584	ns	0.218764	0.923779	T/ILC	CD8+ T	CD8+ Tn	Mixed
TBC1D2B	ses_cd:is_ti	0.04429	ns	0.218771	0.923779	T/ILC	CD8+ T	CD8+ Tn	Mixed
UGP2	ses_cd:is_ti	0.0392369	ns	0.218817	0.923779	T/ILC	CD8+ T	CD8+ Tn	Mixed
SCLT1	ses_cd:is_ti	0.043977	ns	0.218918	0.923779	T/ILC	CD8+ T	CD8+ Tn	Mixed
PARD6B	ses_cd:is_ti	0.063203	ns	0.219001	0.923779	T/ILC	CD8+ T	CD8+ Tn	Mixed
TSHZ1	ses_cd:is_ti	0.0427693	ns	0.219095	0.923779	T/ILC	CD8+ T	CD8+ Tn	Mixed
RAB15	ses_cd:is_ti	0.08789	ns	0.219123	0.923779	T/ILC	CD8+ T	CD8+ Tn	Mixed
UNC13D	ses_cd:is_ti	-0.0467584	ns	0.219213	0.923779	T/ILC	CD8+ T	CD8+ Tn	Mixed
LEO1	ses_cd:is_ti	0.0369902	ns	0.219244	0.923779	T/ILC	CD8+ T	CD8+ Tn	Mixed
AC008781.2	ses_cd:is_ti	-0.085038	ns	0.219285	0.923779	T/ILC	CD8+ T	CD8+ Tn	Mixed
KATNBL1	ses_cd:is_ti	0.0339017	ns	0.219549	0.923779	T/ILC	CD8+ T	CD8+ Tn	Mixed
PDLIM5	ses_cd:is_ti	0.0679114	ns	0.219577	0.923779	T/ILC	CD8+ T	CD8+ Tn	Mixed
GOLT1B	ses_cd:is_ti	-0.0445457	ns	0.219598	0.923779	T/ILC	CD8+ T	CD8+ Tn	Mixed
ZP3	ses_cd:is_ti	0.0739597	ns	0.219656	0.923779	T/ILC	CD8+ T	CD8+ Tn	Mixed
VAT1	ses_cd:is_ti	-0.0945472	ns	0.219763	0.923779	T/ILC	CD8+ T	CD8+ Tn	Mixed
ZNF180	ses_cd:is_ti	0.069805	ns	0.220002	0.923779	T/ILC	CD8+ T	CD8+ Tn	Mixed
AC093110.1	ses_cd:is_ti	-0.108034	ns	0.220041	0.923779	T/ILC	CD8+ T	CD8+ Tn	Mixed
KCTD1	ses_cd:is_ti	0.0883668	ns	0.220236	0.923779	T/ILC	CD8+ T	CD8+ Tn	Mixed
AC078845.1	ses_cd:is_ti	-0.107183	ns	0.220247	0.923779	T/ILC	CD8+ T	CD8+ Tn	Mixed
VPS25	ses_cd:is_ti	0.0491123	ns	0.220362	0.923779	T/ILC	CD8+ T	CD8+ Tn	Mixed
TWSG1	ses_cd:is_ti	0.0777122	ns	0.220363	0.923779	T/ILC	CD8+ T	CD8+ Tn	Mixed
SACM1L	ses_cd:is_ti	-0.0362613	ns	0.220414	0.923779	T/ILC	CD8+ T	CD8+ Tn	Mixed
SPCS3	ses_cd:is_ti	-0.0376778	ns	0.22048	0.923779	T/ILC	CD8+ T	CD8+ Tn	Mixed
EFCAB14-AS1	ses_cd:is_ti	-0.0768	ns	0.220484	0.923779	T/ILC	CD8+ T	CD8+ Tn	Mixed
AP002812.2	ses_cd:is_ti	0.0766895	ns	0.220523	0.923779	T/ILC	CD8+ T	CD8+ Tn	Mixed
CARD6	ses_cd:is_ti	-0.110727	ns	0.220543	0.923779	T/ILC	CD8+ T	CD8+ Tn	Mixed
ZNF134	ses_cd:is_ti	0.0568631	ns	0.220646	0.923779	T/ILC	CD8+ T	CD8+ Tn	Mixed
CLSTN1	ses_cd:is_ti	-0.0412406	ns	0.220663	0.923779	T/ILC	CD8+ T	CD8+ Tn	Mixed
FKBP4	ses_cd:is_ti	0.063794	ns	0.220765	0.923779	T/ILC	CD8+ T	CD8+ Tn	Mixed
FKRP	ses_cd:is_ti	0.0738929	ns	0.220861	0.923779	T/ILC	CD8+ T	CD8+ Tn	Mixed
ENPP4	ses_cd:is_ti	-0.0697309	ns	0.220886	0.923779	T/ILC	CD8+ T	CD8+ Tn	Mixed
AC009303.2	ses_cd:is_ti	-0.0931867	ns	0.220903	0.923779	T/ILC	CD8+ T	CD8+ Tn	Mixed
SPTSSA	ses_cd:is_ti	-0.10572	ns	0.220911	0.923779	T/ILC	CD8+ T	CD8+ Tn	Mixed
ZNF699	ses_cd:is_ti	-0.0600593	ns	0.220956	0.923779	T/ILC	CD8+ T	CD8+ Tn	Mixed
COASY	ses_cd:is_ti	-0.0711507	ns	0.220974	0.923779	T/ILC	CD8+ T	CD8+ Tn	Mixed
BMPR2	ses_cd:is_ti	0.0520329	ns	0.220978	0.923779	T/ILC	CD8+ T	CD8+ Tn	Mixed
AC023906.5	ses_cd:is_ti	-0.116901	ns	0.220979	0.923779	T/ILC	CD8+ T	CD8+ Tn	Mixed
AC107068.2	ses_cd:is_ti	0.0758233	ns	0.221011	0.923779	T/ILC	CD8+ T	CD8+ Tn	Mixed
FGD1	ses_cd:is_ti	-0.102834	ns	0.221288	0.924025	T/ILC	CD8+ T	CD8+ Tn	Mixed
ZNF549	ses_cd:is_ti	0.0490547	ns	0.221461	0.924025	T/ILC	CD8+ T	CD8+ Tn	Mixed
GRIK1	ses_cd:is_ti	-0.0783898	ns	0.221625	0.924025	T/ILC	CD8+ T	CD8+ Tn	Mixed
AHI1	ses_cd:is_ti	0.0603629	ns	0.221783	0.924025	T/ILC	CD8+ T	CD8+ Tn	Mixed
IQGAP1	ses_cd:is_ti	-0.0356994	ns	0.221837	0.924025	T/ILC	CD8+ T	CD8+ Tn	Mixed
BABAM2	ses_cd:is_ti	0.0351954	ns	0.221851	0.924025	T/ILC	CD8+ T	CD8+ Tn	Mixed
THNSL1	ses_cd:is_ti	-0.0721436	ns	0.221967	0.924025	T/ILC	CD8+ T	CD8+ Tn	Mixed
CD79B	ses_cd:is_ti	-0.12179	ns	0.221979	0.924025	T/ILC	CD8+ T	CD8+ Tn	Mixed
CEP68	ses_cd:is_ti	-0.0468009	ns	0.222007	0.924025	T/ILC	CD8+ T	CD8+ Tn	Mixed
MOGS	ses_cd:is_ti	-0.0472718	ns	0.222032	0.924025	T/ILC	CD8+ T	CD8+ Tn	Mixed
TOMM5	ses_cd:is_ti	-0.0751034	ns	0.222073	0.924025	T/ILC	CD8+ T	CD8+ Tn	Mixed
ERH	ses_cd:is_ti	0.0319769	ns	0.222085	0.924025	T/ILC	CD8+ T	CD8+ Tn	Mixed
CR1	ses_cd:is_ti	0.102849	ns	0.222157	0.924025	T/ILC	CD8+ T	CD8+ Tn	Mixed
ZDHHC8	ses_cd:is_ti	-0.0714882	ns	0.222212	0.924025	T/ILC	CD8+ T	CD8+ Tn	Mixed
SLFNL1	ses_cd:is_ti	-0.0869301	ns	0.222292	0.924025	T/ILC	CD8+ T	CD8+ Tn	Mixed
MAP3K14	ses_cd:is_ti	-0.0518677	ns	0.222319	0.924025	T/ILC	CD8+ T	CD8+ Tn	Mixed
AC006504.5	ses_cd:is_ti	0.0652592	ns	0.222367	0.924025	T/ILC	CD8+ T	CD8+ Tn	Mixed
SPTLC1	ses_cd:is_ti	-0.0348689	ns	0.222397	0.924025	T/ILC	CD8+ T	CD8+ Tn	Mixed
ABCF1	ses_cd:is_ti	-0.0398986	ns	0.222549	0.924348	T/ILC	CD8+ T	CD8+ Tn	Mixed
WIPF1	ses_cd:is_ti	0.0254341	ns	0.222791	0.924776	T/ILC	CD8+ T	CD8+ Tn	Mixed
IPCEF1	ses_cd:is_ti	0.0328869	ns	0.222855	0.924776	T/ILC	CD8+ T	CD8+ Tn	Mixed
ARHGAP21	ses_cd:is_ti	0.0939517	ns	0.223005	0.924776	T/ILC	CD8+ T	CD8+ Tn	Mixed
AC010235.1	ses_cd:is_ti	-0.146482	ns	0.223124	0.924776	T/ILC	CD8+ T	CD8+ Tn	Mixed
FXYD1	ses_cd:is_ti	0.105861	ns	0.223166	0.924776	T/ILC	CD8+ T	CD8+ Tn	Mixed
ATXN3	ses_cd:is_ti	0.0422335	ns	0.223193	0.924776	T/ILC	CD8+ T	CD8+ Tn	Mixed
RUNDC1	ses_cd:is_ti	0.0696008	ns	0.223264	0.924776	T/ILC	CD8+ T	CD8+ Tn	Mixed
ZNF814	ses_cd:is_ti	-0.058108	ns	0.223312	0.924776	T/ILC	CD8+ T	CD8+ Tn	Mixed
PPIF	ses_cd:is_ti	-0.0967196	ns	0.223481	0.924776	T/ILC	CD8+ T	CD8+ Tn	Mixed
AC058791.1	ses_cd:is_ti	0.0745894	ns	0.223483	0.924776	T/ILC	CD8+ T	CD8+ Tn	Mixed
ASPHD1	ses_cd:is_ti	-0.0594133	ns	0.223532	0.924776	T/ILC	CD8+ T	CD8+ Tn	Mixed
PPID	ses_cd:is_ti	0.0433791	ns	0.223537	0.924776	T/ILC	CD8+ T	CD8+ Tn	Mixed
AP003392.1	ses_cd:is_ti	0.0858786	ns	0.223676	0.925043	T/ILC	CD8+ T	CD8+ Tn	Mixed
ANKRD46	ses_cd:is_ti	0.0452658	ns	0.22382	0.925335	T/ILC	CD8+ T	CD8+ Tn	Mixed
FAM222B	ses_cd:is_ti	0.0410571	ns	0.223898	0.92535	T/ILC	CD8+ T	CD8+ Tn	Mixed
SSH2	ses_cd:is_ti	0.0328246	ns	0.224212	0.925711	T/ILC	CD8+ T	CD8+ Tn	Mixed
PALB2	ses_cd:is_ti	0.0731814	ns	0.224319	0.925711	T/ILC	CD8+ T	CD8+ Tn	Mixed
GNPAT	ses_cd:is_ti	0.0356735	ns	0.224328	0.925711	T/ILC	CD8+ T	CD8+ Tn	Mixed
HAR1B	ses_cd:is_ti	0.0765789	ns	0.224367	0.925711	T/ILC	CD8+ T	CD8+ Tn	Mixed
LINC00243	ses_cd:is_ti	0.0476164	ns	0.224584	0.925711	T/ILC	CD8+ T	CD8+ Tn	Mixed
TUBB6	ses_cd:is_ti	-0.13803	ns	0.224684	0.925711	T/ILC	CD8+ T	CD8+ Tn	Mixed
FGD5-AS1	ses_cd:is_ti	-0.0447997	ns	0.224857	0.925711	T/ILC	CD8+ T	CD8+ Tn	Mixed
RBM14-RBM4	ses_cd:is_ti	0.0578456	ns	0.224968	0.925711	T/ILC	CD8+ T	CD8+ Tn	Mixed
SIL1	ses_cd:is_ti	-0.0455214	ns	0.224994	0.925711	T/ILC	CD8+ T	CD8+ Tn	Mixed
PCAT1	ses_cd:is_ti	0.0439956	ns	0.225056	0.925711	T/ILC	CD8+ T	CD8+ Tn	Mixed
TRAJ47	ses_cd:is_ti	0.100278	ns	0.225079	0.925711	T/ILC	CD8+ T	CD8+ Tn	Mixed
Z84485.1	ses_cd:is_ti	0.0771113	ns	0.225089	0.925711	T/ILC	CD8+ T	CD8+ Tn	Mixed
UBE2Q2	ses_cd:is_ti	-0.0418013	ns	0.225207	0.925711	T/ILC	CD8+ T	CD8+ Tn	Mixed
NDUFA13	ses_cd:is_ti	-0.0490469	ns	0.225235	0.925711	T/ILC	CD8+ T	CD8+ Tn	Mixed
NIT2	ses_cd:is_ti	0.0467299	ns	0.225306	0.925711	T/ILC	CD8+ T	CD8+ Tn	Mixed
ODC1	ses_cd:is_ti	0.0480042	ns	0.225341	0.925711	T/ILC	CD8+ T	CD8+ Tn	Mixed
ODF2L	ses_cd:is_ti	0.0385231	ns	0.225465	0.925711	T/ILC	CD8+ T	CD8+ Tn	Mixed
DCDC1	ses_cd:is_ti	-0.120746	ns	0.225488	0.925711	T/ILC	CD8+ T	CD8+ Tn	Mixed
DENND2D	ses_cd:is_ti	-0.02703	ns	0.225529	0.925711	T/ILC	CD8+ T	CD8+ Tn	Mixed
DLEC1	ses_cd:is_ti	0.0930776	ns	0.225536	0.925711	T/ILC	CD8+ T	CD8+ Tn	Mixed
PPME1	ses_cd:is_ti	-0.0551976	ns	0.225536	0.925711	T/ILC	CD8+ T	CD8+ Tn	Mixed
RAB37	ses_cd:is_ti	-0.0482486	ns	0.225663	0.925799	T/ILC	CD8+ T	CD8+ Tn	Mixed
TRRAP	ses_cd:is_ti	0.0281774	ns	0.225706	0.925799	T/ILC	CD8+ T	CD8+ Tn	Mixed
YWHAZ	ses_cd:is_ti	-0.023549	ns	0.22611	0.92663	T/ILC	CD8+ T	CD8+ Tn	Mixed
R3HDM4	ses_cd:is_ti	0.0481286	ns	0.226161	0.92663	T/ILC	CD8+ T	CD8+ Tn	Mixed
ATP1B1	ses_cd:is_ti	0.13629	ns	0.226256	0.92663	T/ILC	CD8+ T	CD8+ Tn	Mixed
DPP4	ses_cd:is_ti	0.0955259	ns	0.226326	0.92663	T/ILC	CD8+ T	CD8+ Tn	Mixed
ESYT2	ses_cd:is_ti	0.0280158	ns	0.226491	0.92663	T/ILC	CD8+ T	CD8+ Tn	Mixed
ZRANB2	ses_cd:is_ti	0.0203468	ns	0.226799	0.92663	T/ILC	CD8+ T	CD8+ Tn	Mixed
PUM2	ses_cd:is_ti	0.0290115	ns	0.226949	0.92663	T/ILC	CD8+ T	CD8+ Tn	Mixed
CGAS	ses_cd:is_ti	0.0765599	ns	0.226966	0.92663	T/ILC	CD8+ T	CD8+ Tn	Mixed
COX17	ses_cd:is_ti	-0.0535387	ns	0.227023	0.92663	T/ILC	CD8+ T	CD8+ Tn	Mixed
LYL1	ses_cd:is_ti	0.110704	ns	0.227107	0.92663	T/ILC	CD8+ T	CD8+ Tn	Mixed
MSL2	ses_cd:is_ti	0.0341991	ns	0.227224	0.92663	T/ILC	CD8+ T	CD8+ Tn	Mixed
CAMKMT	ses_cd:is_ti	0.04418	ns	0.227659	0.92663	T/ILC	CD8+ T	CD8+ Tn	Mixed
CANX	ses_cd:is_ti	-0.0342629	ns	0.227711	0.92663	T/ILC	CD8+ T	CD8+ Tn	Mixed
CHRNG	ses_cd:is_ti	-0.0967245	ns	0.227756	0.92663	T/ILC	CD8+ T	CD8+ Tn	Mixed
ZNF43	ses_cd:is_ti	0.03821	ns	0.227775	0.92663	T/ILC	CD8+ T	CD8+ Tn	Mixed
AC110769.2	ses_cd:is_ti	0.0849919	ns	0.227904	0.92663	T/ILC	CD8+ T	CD8+ Tn	Mixed
RELT	ses_cd:is_ti	0.138527	ns	0.228052	0.92663	T/ILC	CD8+ T	CD8+ Tn	Mixed
ZFP69	ses_cd:is_ti	0.0780002	ns	0.228153	0.92663	T/ILC	CD8+ T	CD8+ Tn	Mixed
ALCAM	ses_cd:is_ti	0.125937	ns	0.228197	0.92663	T/ILC	CD8+ T	CD8+ Tn	Mixed
AC139795.2	ses_cd:is_ti	-0.0889027	ns	0.228295	0.92663	T/ILC	CD8+ T	CD8+ Tn	Mixed
MRPS5	ses_cd:is_ti	0.0310733	ns	0.228297	0.92663	T/ILC	CD8+ T	CD8+ Tn	Mixed
ZNF236	ses_cd:is_ti	0.0434101	ns	0.228314	0.92663	T/ILC	CD8+ T	CD8+ Tn	Mixed
ZNF507	ses_cd:is_ti	-0.0406611	ns	0.228324	0.92663	T/ILC	CD8+ T	CD8+ Tn	Mixed
PPA1	ses_cd:is_ti	-0.0352244	ns	0.228348	0.92663	T/ILC	CD8+ T	CD8+ Tn	Mixed
MAML3	ses_cd:is_ti	0.148507	ns	0.228372	0.92663	T/ILC	CD8+ T	CD8+ Tn	Mixed
C1orf54	ses_cd:is_ti	0.0872295	ns	0.228395	0.92663	T/ILC	CD8+ T	CD8+ Tn	Mixed
RCC1	ses_cd:is_ti	0.0402847	ns	0.228406	0.92663	T/ILC	CD8+ T	CD8+ Tn	Mixed
BECN1	ses_cd:is_ti	0.0390742	ns	0.228421	0.92663	T/ILC	CD8+ T	CD8+ Tn	Mixed
AC123912.1	ses_cd:is_ti	0.0812271	ns	0.228426	0.92663	T/ILC	CD8+ T	CD8+ Tn	Mixed
ISYNA1	ses_cd:is_ti	0.073659	ns	0.228428	0.92663	T/ILC	CD8+ T	CD8+ Tn	Mixed
UMPS	ses_cd:is_ti	0.0493163	ns	0.2285	0.92663	T/ILC	CD8+ T	CD8+ Tn	Mixed
FAM50A	ses_cd:is_ti	-0.0579882	ns	0.228515	0.92663	T/ILC	CD8+ T	CD8+ Tn	Mixed
CYB561D1	ses_cd:is_ti	-0.0557172	ns	0.228565	0.92663	T/ILC	CD8+ T	CD8+ Tn	Mixed
USB1	ses_cd:is_ti	-0.0633178	ns	0.228753	0.92663	T/ILC	CD8+ T	CD8+ Tn	Mixed
ATP5IF1	ses_cd:is_ti	-0.0453978	ns	0.228823	0.92663	T/ILC	CD8+ T	CD8+ Tn	Mixed
RHBDD3	ses_cd:is_ti	0.0706743	ns	0.228894	0.92663	T/ILC	CD8+ T	CD8+ Tn	Mixed
COQ10A	ses_cd:is_ti	0.0591812	ns	0.229022	0.92663	T/ILC	CD8+ T	CD8+ Tn	Mixed
TARBP1	ses_cd:is_ti	0.0354838	ns	0.229053	0.92663	T/ILC	CD8+ T	CD8+ Tn	Mixed
AMZ2	ses_cd:is_ti	-0.0595344	ns	0.229064	0.92663	T/ILC	CD8+ T	CD8+ Tn	Mixed
HDHD5	ses_cd:is_ti	0.0565461	ns	0.229088	0.92663	T/ILC	CD8+ T	CD8+ Tn	Mixed
SPSB3	ses_cd:is_ti	0.0522571	ns	0.229215	0.92663	T/ILC	CD8+ T	CD8+ Tn	Mixed
ARHGAP18	ses_cd:is_ti	-0.120449	ns	0.229228	0.92663	T/ILC	CD8+ T	CD8+ Tn	Mixed
RBM34	ses_cd:is_ti	-0.0754455	ns	0.229255	0.92663	T/ILC	CD8+ T	CD8+ Tn	Mixed
NTHL1	ses_cd:is_ti	-0.0930952	ns	0.22927	0.92663	T/ILC	CD8+ T	CD8+ Tn	Mixed
GPR108	ses_cd:is_ti	-0.0703735	ns	0.229296	0.92663	T/ILC	CD8+ T	CD8+ Tn	Mixed
TGFBR1	ses_cd:is_ti	-0.0395087	ns	0.22931	0.92663	T/ILC	CD8+ T	CD8+ Tn	Mixed
UBR3	ses_cd:is_ti	0.0337841	ns	0.229522	0.926718	T/ILC	CD8+ T	CD8+ Tn	Mixed
NEDD4L	ses_cd:is_ti	0.158959	ns	0.229561	0.926718	T/ILC	CD8+ T	CD8+ Tn	Mixed
NAAA	ses_cd:is_ti	0.0453987	ns	0.229622	0.926718	T/ILC	CD8+ T	CD8+ Tn	Mixed
GTPBP4	ses_cd:is_ti	0.0392649	ns	0.229729	0.926718	T/ILC	CD8+ T	CD8+ Tn	Mixed
AC011511.2	ses_cd:is_ti	-0.0962424	ns	0.229835	0.926718	T/ILC	CD8+ T	CD8+ Tn	Mixed
TTI1	ses_cd:is_ti	-0.0510989	ns	0.2299	0.926718	T/ILC	CD8+ T	CD8+ Tn	Mixed
HPS5	ses_cd:is_ti	0.0524776	ns	0.229931	0.926718	T/ILC	CD8+ T	CD8+ Tn	Mixed
UQCRFS1	ses_cd:is_ti	-0.0433401	ns	0.229979	0.926718	T/ILC	CD8+ T	CD8+ Tn	Mixed
HOMER2	ses_cd:is_ti	-0.0753001	ns	0.229998	0.926718	T/ILC	CD8+ T	CD8+ Tn	Mixed
POLRMT	ses_cd:is_ti	-0.0760686	ns	0.230081	0.926718	T/ILC	CD8+ T	CD8+ Tn	Mixed
THAP11	ses_cd:is_ti	0.0508084	ns	0.230145	0.926718	T/ILC	CD8+ T	CD8+ Tn	Mixed
RPUSD1	ses_cd:is_ti	0.0934623	ns	0.230392	0.927154	T/ILC	CD8+ T	CD8+ Tn	Mixed
CHKB	ses_cd:is_ti	0.0862379	ns	0.230401	0.927154	T/ILC	CD8+ T	CD8+ Tn	Mixed
TMEM79	ses_cd:is_ti	0.0642385	ns	0.230583	0.927588	T/ILC	CD8+ T	CD8+ Tn	Mixed
TXNRD1	ses_cd:is_ti	0.0413114	ns	0.230952	0.927876	T/ILC	CD8+ T	CD8+ Tn	Mixed
TMEM238	ses_cd:is_ti	-0.0786667	ns	0.231016	0.927876	T/ILC	CD8+ T	CD8+ Tn	Mixed
SNN	ses_cd:is_ti	0.0810954	ns	0.231229	0.927876	T/ILC	CD8+ T	CD8+ Tn	Mixed
PTEN	ses_cd:is_ti	-0.0282736	ns	0.231231	0.927876	T/ILC	CD8+ T	CD8+ Tn	Mixed
ADTRP	ses_cd:is_ti	0.122789	ns	0.231236	0.927876	T/ILC	CD8+ T	CD8+ Tn	Mixed
GCH1	ses_cd:is_ti	0.0570619	ns	0.231267	0.927876	T/ILC	CD8+ T	CD8+ Tn	Mixed
AL138724.1	ses_cd:is_ti	-0.10461	ns	0.231373	0.927876	T/ILC	CD8+ T	CD8+ Tn	Mixed
KLF9	ses_cd:is_ti	0.0504163	ns	0.231407	0.927876	T/ILC	CD8+ T	CD8+ Tn	Mixed
CEPT1	ses_cd:is_ti	-0.032781	ns	0.231445	0.927876	T/ILC	CD8+ T	CD8+ Tn	Mixed
AC074032.1	ses_cd:is_ti	-0.0376594	ns	0.231454	0.927876	T/ILC	CD8+ T	CD8+ Tn	Mixed
ARHGAP19	ses_cd:is_ti	-0.0782846	ns	0.231469	0.927876	T/ILC	CD8+ T	CD8+ Tn	Mixed
NEU3	ses_cd:is_ti	-0.0604839	ns	0.231557	0.927931	T/ILC	CD8+ T	CD8+ Tn	Mixed
TNFRSF10A	ses_cd:is_ti	-0.0606497	ns	0.231864	0.928864	T/ILC	CD8+ T	CD8+ Tn	Mixed
KMT2E	ses_cd:is_ti	0.0242538	ns	0.231993	0.929083	T/ILC	CD8+ T	CD8+ Tn	Mixed
PCED1A	ses_cd:is_ti	0.0530627	ns	0.232109	0.92912	T/ILC	CD8+ T	CD8+ Tn	Mixed
PARP12	ses_cd:is_ti	0.052144	ns	0.23215	0.92912	T/ILC	CD8+ T	CD8+ Tn	Mixed
LINC00957	ses_cd:is_ti	-0.0897303	ns	0.232265	0.929282	T/ILC	CD8+ T	CD8+ Tn	Mixed
RRP9	ses_cd:is_ti	-0.0664684	ns	0.232557	0.929738	T/ILC	CD8+ T	CD8+ Tn	Mixed
ZNF639	ses_cd:is_ti	0.0398652	ns	0.232637	0.929738	T/ILC	CD8+ T	CD8+ Tn	Mixed
SYTL1	ses_cd:is_ti	-0.0528025	ns	0.232695	0.929738	T/ILC	CD8+ T	CD8+ Tn	Mixed
REST	ses_cd:is_ti	-0.0320802	ns	0.232757	0.929738	T/ILC	CD8+ T	CD8+ Tn	Mixed
RNASEH2B	ses_cd:is_ti	-0.0298998	ns	0.232812	0.929738	T/ILC	CD8+ T	CD8+ Tn	Mixed
ACSF3	ses_cd:is_ti	-0.0492075	ns	0.23284	0.929738	T/ILC	CD8+ T	CD8+ Tn	Mixed
KLF7	ses_cd:is_ti	0.0513217	ns	0.23296	0.929738	T/ILC	CD8+ T	CD8+ Tn	Mixed
ACADVL	ses_cd:is_ti	0.0874788	ns	0.232972	0.929738	T/ILC	CD8+ T	CD8+ Tn	Mixed
STEAP1B	ses_cd:is_ti	-0.111462	ns	0.233119	0.930025	T/ILC	CD8+ T	CD8+ Tn	Mixed
LRRN3	ses_cd:is_ti	-0.058762	ns	0.23338	0.930457	T/ILC	CD8+ T	CD8+ Tn	Mixed
RCHY1	ses_cd:is_ti	0.0581588	ns	0.233593	0.930457	T/ILC	CD8+ T	CD8+ Tn	Mixed
AL049840.1	ses_cd:is_ti	-0.0672294	ns	0.233628	0.930457	T/ILC	CD8+ T	CD8+ Tn	Mixed
TRIP10	ses_cd:is_ti	-0.0824564	ns	0.233632	0.930457	T/ILC	CD8+ T	CD8+ Tn	Mixed
STX17-AS1	ses_cd:is_ti	-0.107328	ns	0.23368	0.930457	T/ILC	CD8+ T	CD8+ Tn	Mixed
TUBE1	ses_cd:is_ti	-0.0506963	ns	0.233787	0.930457	T/ILC	CD8+ T	CD8+ Tn	Mixed
WIPI1	ses_cd:is_ti	-0.0639091	ns	0.233869	0.930457	T/ILC	CD8+ T	CD8+ Tn	Mixed
ZBTB44	ses_cd:is_ti	-0.0335602	ns	0.233891	0.930457	T/ILC	CD8+ T	CD8+ Tn	Mixed
KCNQ1	ses_cd:is_ti	-0.0542366	ns	0.233895	0.930457	T/ILC	CD8+ T	CD8+ Tn	Mixed
AL035071.2	ses_cd:is_ti	-0.0769589	ns	0.23405	0.930467	T/ILC	CD8+ T	CD8+ Tn	Mixed
CEP95	ses_cd:is_ti	0.0404405	ns	0.234078	0.930467	T/ILC	CD8+ T	CD8+ Tn	Mixed
AC008731.1	ses_cd:is_ti	-0.0638336	ns	0.23412	0.930467	T/ILC	CD8+ T	CD8+ Tn	Mixed
TBC1D22A	ses_cd:is_ti	0.0330129	ns	0.234521	0.931045	T/ILC	CD8+ T	CD8+ Tn	Mixed
FPGT	ses_cd:is_ti	0.10397	ns	0.234564	0.931045	T/ILC	CD8+ T	CD8+ Tn	Mixed
ZNF782	ses_cd:is_ti	0.0540652	ns	0.234568	0.931045	T/ILC	CD8+ T	CD8+ Tn	Mixed
ARID1B	ses_cd:is_ti	0.0259393	ns	0.234584	0.931045	T/ILC	CD8+ T	CD8+ Tn	Mixed
TBC1D20	ses_cd:is_ti	-0.0456839	ns	0.234637	0.931045	T/ILC	CD8+ T	CD8+ Tn	Mixed
COX6C	ses_cd:is_ti	-0.039484	ns	0.23503	0.931319	T/ILC	CD8+ T	CD8+ Tn	Mixed
TNFSF13B	ses_cd:is_ti	0.164593	ns	0.235104	0.931319	T/ILC	CD8+ T	CD8+ Tn	Mixed
PTPN23	ses_cd:is_ti	-0.0608381	ns	0.235122	0.931319	T/ILC	CD8+ T	CD8+ Tn	Mixed
HUWE1	ses_cd:is_ti	-0.0267501	ns	0.235177	0.931319	T/ILC	CD8+ T	CD8+ Tn	Mixed
TMEM170A	ses_cd:is_ti	0.042798	ns	0.235217	0.931319	T/ILC	CD8+ T	CD8+ Tn	Mixed
VIPAS39	ses_cd:is_ti	-0.0633802	ns	0.23523	0.931319	T/ILC	CD8+ T	CD8+ Tn	Mixed
AKAP1	ses_cd:is_ti	0.0834568	ns	0.235238	0.931319	T/ILC	CD8+ T	CD8+ Tn	Mixed
LINC00476	ses_cd:is_ti	0.0323354	ns	0.23531	0.931319	T/ILC	CD8+ T	CD8+ Tn	Mixed
BORCS6	ses_cd:is_ti	0.0743992	ns	0.235396	0.931319	T/ILC	CD8+ T	CD8+ Tn	Mixed
DCLRE1C	ses_cd:is_ti	-0.0443784	ns	0.235463	0.931319	T/ILC	CD8+ T	CD8+ Tn	Mixed
GRAMD4	ses_cd:is_ti	-0.0930678	ns	0.235524	0.931319	T/ILC	CD8+ T	CD8+ Tn	Mixed
UBE2L3	ses_cd:is_ti	-0.0306117	ns	0.235826	0.931734	T/ILC	CD8+ T	CD8+ Tn	Mixed
ZBTB40	ses_cd:is_ti	-0.0408987	ns	0.235871	0.931734	T/ILC	CD8+ T	CD8+ Tn	Mixed
SEC16A	ses_cd:is_ti	0.0411119	ns	0.235949	0.931734	T/ILC	CD8+ T	CD8+ Tn	Mixed
SIGMAR1	ses_cd:is_ti	-0.0770333	ns	0.23608	0.931734	T/ILC	CD8+ T	CD8+ Tn	Mixed
KCTD18	ses_cd:is_ti	-0.0610811	ns	0.236239	0.931734	T/ILC	CD8+ T	CD8+ Tn	Mixed
COQ8A	ses_cd:is_ti	0.0520817	ns	0.236329	0.931734	T/ILC	CD8+ T	CD8+ Tn	Mixed
ZNF225	ses_cd:is_ti	0.0853832	ns	0.236431	0.931734	T/ILC	CD8+ T	CD8+ Tn	Mixed
ASB14	ses_cd:is_ti	-0.0769373	ns	0.236504	0.931734	T/ILC	CD8+ T	CD8+ Tn	Mixed
MKRN2	ses_cd:is_ti	0.046376	ns	0.236551	0.931734	T/ILC	CD8+ T	CD8+ Tn	Mixed
AC025283.3	ses_cd:is_ti	-0.0702346	ns	0.236559	0.931734	T/ILC	CD8+ T	CD8+ Tn	Mixed
AC004448.2	ses_cd:is_ti	-0.0967853	ns	0.236647	0.931734	T/ILC	CD8+ T	CD8+ Tn	Mixed
USPL1	ses_cd:is_ti	-0.0459754	ns	0.236998	0.931734	T/ILC	CD8+ T	CD8+ Tn	Mixed
GLRA1	ses_cd:is_ti	-0.101864	ns	0.237058	0.931734	T/ILC	CD8+ T	CD8+ Tn	Mixed
RITA1	ses_cd:is_ti	-0.0670132	ns	0.237124	0.931734	T/ILC	CD8+ T	CD8+ Tn	Mixed
ORAI3	ses_cd:is_ti	0.102284	ns	0.23715	0.931734	T/ILC	CD8+ T	CD8+ Tn	Mixed
DIAPH1	ses_cd:is_ti	-0.0252672	ns	0.237282	0.931734	T/ILC	CD8+ T	CD8+ Tn	Mixed
CLK3	ses_cd:is_ti	0.0476132	ns	0.237388	0.931734	T/ILC	CD8+ T	CD8+ Tn	Mixed
PPFIBP1	ses_cd:is_ti	-0.0960096	ns	0.237432	0.931734	T/ILC	CD8+ T	CD8+ Tn	Mixed
ELMO2	ses_cd:is_ti	0.051268	ns	0.237456	0.931734	T/ILC	CD8+ T	CD8+ Tn	Mixed
AL161421.1	ses_cd:is_ti	0.0910345	ns	0.237509	0.931734	T/ILC	CD8+ T	CD8+ Tn	Mixed
ICE2	ses_cd:is_ti	-0.0337842	ns	0.237519	0.931734	T/ILC	CD8+ T	CD8+ Tn	Mixed
ENO1	ses_cd:is_ti	0.0474698	ns	0.237657	0.931734	T/ILC	CD8+ T	CD8+ Tn	Mixed
LRP10	ses_cd:is_ti	-0.0481563	ns	0.237739	0.931734	T/ILC	CD8+ T	CD8+ Tn	Mixed
CLK4	ses_cd:is_ti	-0.0360951	ns	0.23783	0.931734	T/ILC	CD8+ T	CD8+ Tn	Mixed
RABAC1	ses_cd:is_ti	0.0338766	ns	0.237841	0.931734	T/ILC	CD8+ T	CD8+ Tn	Mixed
ZNF449	ses_cd:is_ti	0.0817016	ns	0.237892	0.931734	T/ILC	CD8+ T	CD8+ Tn	Mixed
USP19	ses_cd:is_ti	-0.0603422	ns	0.237949	0.931734	T/ILC	CD8+ T	CD8+ Tn	Mixed
CLTC	ses_cd:is_ti	-0.0343698	ns	0.237964	0.931734	T/ILC	CD8+ T	CD8+ Tn	Mixed
CALCB	ses_cd:is_ti	0.086236	ns	0.238068	0.931734	T/ILC	CD8+ T	CD8+ Tn	Mixed
ZBTB3	ses_cd:is_ti	-0.089247	ns	0.238096	0.931734	T/ILC	CD8+ T	CD8+ Tn	Mixed
ZNF853	ses_cd:is_ti	-0.0869098	ns	0.238328	0.931734	T/ILC	CD8+ T	CD8+ Tn	Mixed
PCDH12	ses_cd:is_ti	-0.114175	ns	0.238338	0.931734	T/ILC	CD8+ T	CD8+ Tn	Mixed
TAF5L	ses_cd:is_ti	-0.0595925	ns	0.238365	0.931734	T/ILC	CD8+ T	CD8+ Tn	Mixed
TCAIM	ses_cd:is_ti	-0.0525588	ns	0.238426	0.931734	T/ILC	CD8+ T	CD8+ Tn	Mixed
ZSWIM6	ses_cd:is_ti	0.0700229	ns	0.238482	0.931734	T/ILC	CD8+ T	CD8+ Tn	Mixed
ZNF581	ses_cd:is_ti	0.0613094	ns	0.238575	0.931734	T/ILC	CD8+ T	CD8+ Tn	Mixed
SNHG8	ses_cd:is_ti	0.0362568	ns	0.238693	0.931734	T/ILC	CD8+ T	CD8+ Tn	Mixed
C19orf25	ses_cd:is_ti	0.0467103	ns	0.238718	0.931734	T/ILC	CD8+ T	CD8+ Tn	Mixed
AL451165.2	ses_cd:is_ti	-0.0766142	ns	0.238771	0.931734	T/ILC	CD8+ T	CD8+ Tn	Mixed
HTRA2	ses_cd:is_ti	0.0603717	ns	0.238777	0.931734	T/ILC	CD8+ T	CD8+ Tn	Mixed
ADAM8	ses_cd:is_ti	0.112235	ns	0.238783	0.931734	T/ILC	CD8+ T	CD8+ Tn	Mixed
AC010422.3	ses_cd:is_ti	-0.101397	ns	0.238814	0.931734	T/ILC	CD8+ T	CD8+ Tn	Mixed
LARS	ses_cd:is_ti	-0.0327046	ns	0.239067	0.931734	T/ILC	CD8+ T	CD8+ Tn	Mixed
FBRSL1	ses_cd:is_ti	-0.0485491	ns	0.239077	0.931734	T/ILC	CD8+ T	CD8+ Tn	Mixed
PTBP2	ses_cd:is_ti	0.0381136	ns	0.239079	0.931734	T/ILC	CD8+ T	CD8+ Tn	Mixed
ARHGEF4	ses_cd:is_ti	0.133454	ns	0.239135	0.931734	T/ILC	CD8+ T	CD8+ Tn	Mixed
MRPL42	ses_cd:is_ti	0.035418	ns	0.239185	0.931734	T/ILC	CD8+ T	CD8+ Tn	Mixed
NAPB	ses_cd:is_ti	-0.0598901	ns	0.239217	0.931734	T/ILC	CD8+ T	CD8+ Tn	Mixed
AC104316.1	ses_cd:is_ti	-0.0621989	ns	0.239272	0.931734	T/ILC	CD8+ T	CD8+ Tn	Mixed
LNPK	ses_cd:is_ti	0.0379821	ns	0.23953	0.931811	T/ILC	CD8+ T	CD8+ Tn	Mixed
PHKG2	ses_cd:is_ti	0.0535492	ns	0.239578	0.931811	T/ILC	CD8+ T	CD8+ Tn	Mixed
ENSA	ses_cd:is_ti	-0.0268562	ns	0.23974	0.931811	T/ILC	CD8+ T	CD8+ Tn	Mixed
RBM4	ses_cd:is_ti	0.0346363	ns	0.239829	0.931811	T/ILC	CD8+ T	CD8+ Tn	Mixed
FBXL3	ses_cd:is_ti	0.0338268	ns	0.239835	0.931811	T/ILC	CD8+ T	CD8+ Tn	Mixed
SORBS3	ses_cd:is_ti	0.0585246	ns	0.239854	0.931811	T/ILC	CD8+ T	CD8+ Tn	Mixed
AC005258.1	ses_cd:is_ti	0.0658726	ns	0.239878	0.931811	T/ILC	CD8+ T	CD8+ Tn	Mixed
BET1	ses_cd:is_ti	0.0430856	ns	0.239957	0.931811	T/ILC	CD8+ T	CD8+ Tn	Mixed
ACAP1	ses_cd:is_ti	-0.0296114	ns	0.24	0.931811	T/ILC	CD8+ T	CD8+ Tn	Mixed
MTIF3	ses_cd:is_ti	0.0325713	ns	0.240148	0.931811	T/ILC	CD8+ T	CD8+ Tn	Mixed
NME3	ses_cd:is_ti	-0.045543	ns	0.24016	0.931811	T/ILC	CD8+ T	CD8+ Tn	Mixed
C22orf34	ses_cd:is_ti	0.0546305	ns	0.240189	0.931811	T/ILC	CD8+ T	CD8+ Tn	Mixed
RMND5A	ses_cd:is_ti	0.0362739	ns	0.240352	0.931811	T/ILC	CD8+ T	CD8+ Tn	Mixed
CSNK1G1	ses_cd:is_ti	-0.0631472	ns	0.240426	0.931811	T/ILC	CD8+ T	CD8+ Tn	Mixed
USP13	ses_cd:is_ti	-0.0575143	ns	0.240474	0.931811	T/ILC	CD8+ T	CD8+ Tn	Mixed
RBM15B	ses_cd:is_ti	0.0539606	ns	0.240482	0.931811	T/ILC	CD8+ T	CD8+ Tn	Mixed
HELLS	ses_cd:is_ti	0.0821581	ns	0.24067	0.932251	T/ILC	CD8+ T	CD8+ Tn	Mixed
ANKRD36B	ses_cd:is_ti	0.0523993	ns	0.240777	0.932334	T/ILC	CD8+ T	CD8+ Tn	Mixed
ALDOA	ses_cd:is_ti	0.0883718	ns	0.24111	0.932334	T/ILC	CD8+ T	CD8+ Tn	Mixed
MYH10	ses_cd:is_ti	-0.0793468	ns	0.241206	0.932334	T/ILC	CD8+ T	CD8+ Tn	Mixed
PDS5B	ses_cd:is_ti	0.0318164	ns	0.241316	0.932334	T/ILC	CD8+ T	CD8+ Tn	Mixed
NOC4L	ses_cd:is_ti	-0.0681323	ns	0.241328	0.932334	T/ILC	CD8+ T	CD8+ Tn	Mixed
AC020656.2	ses_cd:is_ti	0.082362	ns	0.241329	0.932334	T/ILC	CD8+ T	CD8+ Tn	Mixed
SH2B3	ses_cd:is_ti	-0.0631697	ns	0.241343	0.932334	T/ILC	CD8+ T	CD8+ Tn	Mixed
RBMX2	ses_cd:is_ti	0.04837	ns	0.241353	0.932334	T/ILC	CD8+ T	CD8+ Tn	Mixed
SETD3	ses_cd:is_ti	-0.0453007	ns	0.241624	0.932334	T/ILC	CD8+ T	CD8+ Tn	Mixed
CARM1	ses_cd:is_ti	-0.0599762	ns	0.241674	0.932334	T/ILC	CD8+ T	CD8+ Tn	Mixed
CCDC137	ses_cd:is_ti	-0.0478147	ns	0.241689	0.932334	T/ILC	CD8+ T	CD8+ Tn	Mixed
ZSWIM7	ses_cd:is_ti	0.0330936	ns	0.241797	0.932334	T/ILC	CD8+ T	CD8+ Tn	Mixed
FAM172A	ses_cd:is_ti	0.032579	ns	0.241814	0.932334	T/ILC	CD8+ T	CD8+ Tn	Mixed
COQ9	ses_cd:is_ti	0.0527709	ns	0.241976	0.932334	T/ILC	CD8+ T	CD8+ Tn	Mixed
OGA	ses_cd:is_ti	0.0266723	ns	0.242051	0.932334	T/ILC	CD8+ T	CD8+ Tn	Mixed
ATXN1	ses_cd:is_ti	0.0375247	ns	0.242065	0.932334	T/ILC	CD8+ T	CD8+ Tn	Mixed
MRPS27	ses_cd:is_ti	0.0304105	ns	0.2421	0.932334	T/ILC	CD8+ T	CD8+ Tn	Mixed
PPIB	ses_cd:is_ti	-0.0306622	ns	0.242247	0.932334	T/ILC	CD8+ T	CD8+ Tn	Mixed
PPP1R3F	ses_cd:is_ti	0.0540954	ns	0.242271	0.932334	T/ILC	CD8+ T	CD8+ Tn	Mixed
AC016394.1	ses_cd:is_ti	-0.0925108	ns	0.24229	0.932334	T/ILC	CD8+ T	CD8+ Tn	Mixed
ATG101	ses_cd:is_ti	-0.0623095	ns	0.242364	0.932334	T/ILC	CD8+ T	CD8+ Tn	Mixed
SNRPC	ses_cd:is_ti	0.0388605	ns	0.242406	0.932334	T/ILC	CD8+ T	CD8+ Tn	Mixed
ADD2	ses_cd:is_ti	0.0692389	ns	0.242452	0.932334	T/ILC	CD8+ T	CD8+ Tn	Mixed
NUBP2	ses_cd:is_ti	0.0605015	ns	0.242477	0.932334	T/ILC	CD8+ T	CD8+ Tn	Mixed
EMC6	ses_cd:is_ti	-0.0491882	ns	0.242635	0.932656	T/ILC	CD8+ T	CD8+ Tn	Mixed
RP9	ses_cd:is_ti	0.0463554	ns	0.242819	0.932717	T/ILC	CD8+ T	CD8+ Tn	Mixed
AC105052.3	ses_cd:is_ti	0.0643481	ns	0.242895	0.932717	T/ILC	CD8+ T	CD8+ Tn	Mixed
TSEN2	ses_cd:is_ti	0.0596972	ns	0.242944	0.932717	T/ILC	CD8+ T	CD8+ Tn	Mixed
VAPA	ses_cd:is_ti	-0.0238489	ns	0.243024	0.932717	T/ILC	CD8+ T	CD8+ Tn	Mixed
UBAC2	ses_cd:is_ti	0.0256469	ns	0.243049	0.932717	T/ILC	CD8+ T	CD8+ Tn	Mixed
AC026471.4	ses_cd:is_ti	-0.0775595	ns	0.243183	0.932717	T/ILC	CD8+ T	CD8+ Tn	Mixed
C2orf40	ses_cd:is_ti	-0.107492	ns	0.243213	0.932717	T/ILC	CD8+ T	CD8+ Tn	Mixed
AK3	ses_cd:is_ti	0.0518695	ns	0.243246	0.932717	T/ILC	CD8+ T	CD8+ Tn	Mixed
PRR3	ses_cd:is_ti	0.0476104	ns	0.243355	0.93285	T/ILC	CD8+ T	CD8+ Tn	Mixed
MTF2	ses_cd:is_ti	0.0319618	ns	0.243539	0.932912	T/ILC	CD8+ T	CD8+ Tn	Mixed
MRPS30	ses_cd:is_ti	0.0425877	ns	0.243584	0.932912	T/ILC	CD8+ T	CD8+ Tn	Mixed
GOSR1	ses_cd:is_ti	-0.0272378	ns	0.243595	0.932912	T/ILC	CD8+ T	CD8+ Tn	Mixed
MTMR7	ses_cd:is_ti	-0.0955826	ns	0.243836	0.933549	T/ILC	CD8+ T	CD8+ Tn	Mixed
HECA	ses_cd:is_ti	0.0349927	ns	0.244258	0.93403	T/ILC	CD8+ T	CD8+ Tn	Mixed
OSBPL7	ses_cd:is_ti	-0.0750671	ns	0.244299	0.93403	T/ILC	CD8+ T	CD8+ Tn	Mixed
GOSR2	ses_cd:is_ti	-0.052652	ns	0.244352	0.93403	T/ILC	CD8+ T	CD8+ Tn	Mixed
SUSD3	ses_cd:is_ti	-0.0390282	ns	0.244359	0.93403	T/ILC	CD8+ T	CD8+ Tn	Mixed
GIMAP2	ses_cd:is_ti	0.0349969	ns	0.244387	0.93403	T/ILC	CD8+ T	CD8+ Tn	Mixed
PANK4	ses_cd:is_ti	-0.0735099	ns	0.244454	0.93403	T/ILC	CD8+ T	CD8+ Tn	Mixed
IFT88	ses_cd:is_ti	-0.0475255	ns	0.244483	0.93403	T/ILC	CD8+ T	CD8+ Tn	Mixed
AC116366.3	ses_cd:is_ti	0.0331643	ns	0.244724	0.934042	T/ILC	CD8+ T	CD8+ Tn	Mixed
SNAI3	ses_cd:is_ti	-0.0707101	ns	0.244869	0.934042	T/ILC	CD8+ T	CD8+ Tn	Mixed
AL354809.1	ses_cd:is_ti	0.0933633	ns	0.244871	0.934042	T/ILC	CD8+ T	CD8+ Tn	Mixed
RNF166	ses_cd:is_ti	-0.0552479	ns	0.244917	0.934042	T/ILC	CD8+ T	CD8+ Tn	Mixed
ENTPD6	ses_cd:is_ti	0.0658945	ns	0.244979	0.934042	T/ILC	CD8+ T	CD8+ Tn	Mixed
YKT6	ses_cd:is_ti	-0.0548108	ns	0.244983	0.934042	T/ILC	CD8+ T	CD8+ Tn	Mixed
VPS26C	ses_cd:is_ti	-0.0402779	ns	0.245008	0.934042	T/ILC	CD8+ T	CD8+ Tn	Mixed
AL589990.1	ses_cd:is_ti	0.0873736	ns	0.245288	0.934162	T/ILC	CD8+ T	CD8+ Tn	Mixed
PRMT3	ses_cd:is_ti	0.0359388	ns	0.245311	0.934162	T/ILC	CD8+ T	CD8+ Tn	Mixed
FAM89B	ses_cd:is_ti	-0.0424114	ns	0.245408	0.934162	T/ILC	CD8+ T	CD8+ Tn	Mixed
DCUN1D5	ses_cd:is_ti	0.0391495	ns	0.245419	0.934162	T/ILC	CD8+ T	CD8+ Tn	Mixed
DIP2B	ses_cd:is_ti	0.0353555	ns	0.245435	0.934162	T/ILC	CD8+ T	CD8+ Tn	Mixed
MATK	ses_cd:is_ti	-0.0766718	ns	0.245487	0.934162	T/ILC	CD8+ T	CD8+ Tn	Mixed
SLC25A25-AS1	ses_cd:is_ti	-0.0924439	ns	0.245928	0.934499	T/ILC	CD8+ T	CD8+ Tn	Mixed
CERS5	ses_cd:is_ti	0.0433848	ns	0.245954	0.934499	T/ILC	CD8+ T	CD8+ Tn	Mixed
AP001505.1	ses_cd:is_ti	0.10165	ns	0.246268	0.934499	T/ILC	CD8+ T	CD8+ Tn	Mixed
SLC30A4	ses_cd:is_ti	0.100635	ns	0.246326	0.934499	T/ILC	CD8+ T	CD8+ Tn	Mixed
NOC2L	ses_cd:is_ti	-0.0398472	ns	0.246344	0.934499	T/ILC	CD8+ T	CD8+ Tn	Mixed
ZNF256	ses_cd:is_ti	-0.0653322	ns	0.246354	0.934499	T/ILC	CD8+ T	CD8+ Tn	Mixed
RPF1	ses_cd:is_ti	0.0394525	ns	0.246403	0.934499	T/ILC	CD8+ T	CD8+ Tn	Mixed
AC002116.2	ses_cd:is_ti	0.0829523	ns	0.246527	0.934499	T/ILC	CD8+ T	CD8+ Tn	Mixed
TRAF5	ses_cd:is_ti	-0.0345059	ns	0.246539	0.934499	T/ILC	CD8+ T	CD8+ Tn	Mixed
WDR33	ses_cd:is_ti	0.025387	ns	0.246571	0.934499	T/ILC	CD8+ T	CD8+ Tn	Mixed
TUBGCP5	ses_cd:is_ti	0.0525417	ns	0.246589	0.934499	T/ILC	CD8+ T	CD8+ Tn	Mixed
AL158210.1	ses_cd:is_ti	-0.0780143	ns	0.246664	0.934499	T/ILC	CD8+ T	CD8+ Tn	Mixed
OS9	ses_cd:is_ti	0.0284953	ns	0.246671	0.934499	T/ILC	CD8+ T	CD8+ Tn	Mixed
TNIP2	ses_cd:is_ti	0.053586	ns	0.246677	0.934499	T/ILC	CD8+ T	CD8+ Tn	Mixed
MRPS21	ses_cd:is_ti	0.0374101	ns	0.246694	0.934499	T/ILC	CD8+ T	CD8+ Tn	Mixed
AC004039.1	ses_cd:is_ti	0.0760632	ns	0.24685	0.934516	T/ILC	CD8+ T	CD8+ Tn	Mixed
TMEM120A	ses_cd:is_ti	0.0851223	ns	0.246858	0.934516	T/ILC	CD8+ T	CD8+ Tn	Mixed
GABPB1-AS1	ses_cd:is_ti	0.036099	ns	0.246922	0.934516	T/ILC	CD8+ T	CD8+ Tn	Mixed
PTPN18	ses_cd:is_ti	-0.0686236	ns	0.247048	0.934708	T/ILC	CD8+ T	CD8+ Tn	Mixed
POLD1	ses_cd:is_ti	0.0845573	ns	0.247214	0.935055	T/ILC	CD8+ T	CD8+ Tn	Mixed
ZNF37A	ses_cd:is_ti	-0.048145	ns	0.247291	0.935064	T/ILC	CD8+ T	CD8+ Tn	Mixed
LCMT1	ses_cd:is_ti	-0.0422185	ns	0.247649	0.935326	T/ILC	CD8+ T	CD8+ Tn	Mixed
CHCHD6	ses_cd:is_ti	0.0517146	ns	0.247728	0.935326	T/ILC	CD8+ T	CD8+ Tn	Mixed
EBLN3P	ses_cd:is_ti	-0.0375316	ns	0.247783	0.935326	T/ILC	CD8+ T	CD8+ Tn	Mixed
NCEH1	ses_cd:is_ti	0.0662991	ns	0.248145	0.935326	T/ILC	CD8+ T	CD8+ Tn	Mixed
SLC10A1	ses_cd:is_ti	-0.0599328	ns	0.248179	0.935326	T/ILC	CD8+ T	CD8+ Tn	Mixed
ZNF783	ses_cd:is_ti	-0.0527896	ns	0.248242	0.935326	T/ILC	CD8+ T	CD8+ Tn	Mixed
GRAMD1A	ses_cd:is_ti	0.0344319	ns	0.248249	0.935326	T/ILC	CD8+ T	CD8+ Tn	Mixed
FHL3	ses_cd:is_ti	0.0890886	ns	0.248488	0.935326	T/ILC	CD8+ T	CD8+ Tn	Mixed
H6PD	ses_cd:is_ti	0.0596973	ns	0.248489	0.935326	T/ILC	CD8+ T	CD8+ Tn	Mixed
SENP6	ses_cd:is_ti	0.0273338	ns	0.248511	0.935326	T/ILC	CD8+ T	CD8+ Tn	Mixed
NBEA	ses_cd:is_ti	0.0445429	ns	0.248516	0.935326	T/ILC	CD8+ T	CD8+ Tn	Mixed
NUCB2	ses_cd:is_ti	0.0246358	ns	0.248652	0.935326	T/ILC	CD8+ T	CD8+ Tn	Mixed
AC104365.1	ses_cd:is_ti	-0.0460318	ns	0.248668	0.935326	T/ILC	CD8+ T	CD8+ Tn	Mixed
RBBP5	ses_cd:is_ti	0.0400859	ns	0.248878	0.935326	T/ILC	CD8+ T	CD8+ Tn	Mixed
ARMH3	ses_cd:is_ti	0.0416794	ns	0.248904	0.935326	T/ILC	CD8+ T	CD8+ Tn	Mixed
HIP1	ses_cd:is_ti	0.10658	ns	0.249042	0.935326	T/ILC	CD8+ T	CD8+ Tn	Mixed
RBBP9	ses_cd:is_ti	0.0824551	ns	0.249294	0.935326	T/ILC	CD8+ T	CD8+ Tn	Mixed
RARS	ses_cd:is_ti	-0.0370527	ns	0.249327	0.935326	T/ILC	CD8+ T	CD8+ Tn	Mixed
SELENON	ses_cd:is_ti	-0.0608913	ns	0.24941	0.935326	T/ILC	CD8+ T	CD8+ Tn	Mixed
CRACR2A	ses_cd:is_ti	0.0525353	ns	0.249436	0.935326	T/ILC	CD8+ T	CD8+ Tn	Mixed
DBF4	ses_cd:is_ti	0.0438596	ns	0.249469	0.935326	T/ILC	CD8+ T	CD8+ Tn	Mixed
SYP	ses_cd:is_ti	-0.0926568	ns	0.249561	0.935326	T/ILC	CD8+ T	CD8+ Tn	Mixed
FAM173B	ses_cd:is_ti	0.0660135	ns	0.249564	0.935326	T/ILC	CD8+ T	CD8+ Tn	Mixed
NAT10	ses_cd:is_ti	0.0426423	ns	0.249636	0.935326	T/ILC	CD8+ T	CD8+ Tn	Mixed
YPEL5	ses_cd:is_ti	0.0464377	ns	0.249692	0.935326	T/ILC	CD8+ T	CD8+ Tn	Mixed
NUP188	ses_cd:is_ti	0.048605	ns	0.249792	0.935326	T/ILC	CD8+ T	CD8+ Tn	Mixed
ARL1	ses_cd:is_ti	0.0460602	ns	0.249805	0.935326	T/ILC	CD8+ T	CD8+ Tn	Mixed
NOP14	ses_cd:is_ti	-0.0496486	ns	0.249826	0.935326	T/ILC	CD8+ T	CD8+ Tn	Mixed
SMURF1	ses_cd:is_ti	0.0543266	ns	0.249952	0.935326	T/ILC	CD8+ T	CD8+ Tn	Mixed
NMT1	ses_cd:is_ti	-0.0373961	ns	0.250161	0.935326	T/ILC	CD8+ T	CD8+ Tn	Mixed
WDR13	ses_cd:is_ti	-0.0752649	ns	0.250178	0.935326	T/ILC	CD8+ T	CD8+ Tn	Mixed
RAB34	ses_cd:is_ti	-0.108938	ns	0.250209	0.935326	T/ILC	CD8+ T	CD8+ Tn	Mixed
DHX40	ses_cd:is_ti	-0.0468689	ns	0.250213	0.935326	T/ILC	CD8+ T	CD8+ Tn	Mixed
UBE2D4	ses_cd:is_ti	0.0650209	ns	0.250264	0.935326	T/ILC	CD8+ T	CD8+ Tn	Mixed
C9orf24	ses_cd:is_ti	-0.0893191	ns	0.250308	0.935326	T/ILC	CD8+ T	CD8+ Tn	Mixed
CDC26	ses_cd:is_ti	-0.0405029	ns	0.250315	0.935326	T/ILC	CD8+ T	CD8+ Tn	Mixed
FAM182B	ses_cd:is_ti	0.09449	ns	0.250356	0.935326	T/ILC	CD8+ T	CD8+ Tn	Mixed
CMPK2	ses_cd:is_ti	0.100673	ns	0.250418	0.935326	T/ILC	CD8+ T	CD8+ Tn	Mixed
ZNF239	ses_cd:is_ti	-0.0781894	ns	0.25048	0.935326	T/ILC	CD8+ T	CD8+ Tn	Mixed
OTUD6B	ses_cd:is_ti	-0.0562342	ns	0.250488	0.935326	T/ILC	CD8+ T	CD8+ Tn	Mixed
AP000721.2	ses_cd:is_ti	-0.107122	ns	0.250538	0.935326	T/ILC	CD8+ T	CD8+ Tn	Mixed
FLG-AS1	ses_cd:is_ti	-0.117193	ns	0.250548	0.935326	T/ILC	CD8+ T	CD8+ Tn	Mixed
PRKAG2-AS1	ses_cd:is_ti	0.0651549	ns	0.25057	0.935326	T/ILC	CD8+ T	CD8+ Tn	Mixed
CCNC	ses_cd:is_ti	0.028181	ns	0.250709	0.935471	T/ILC	CD8+ T	CD8+ Tn	Mixed
POLD3	ses_cd:is_ti	-0.0497817	ns	0.250774	0.935471	T/ILC	CD8+ T	CD8+ Tn	Mixed
RAD54L2	ses_cd:is_ti	-0.0480334	ns	0.250968	0.935471	T/ILC	CD8+ T	CD8+ Tn	Mixed
PAQR8	ses_cd:is_ti	-0.0734499	ns	0.250978	0.935471	T/ILC	CD8+ T	CD8+ Tn	Mixed
PRKCZ	ses_cd:is_ti	-0.0573494	ns	0.250982	0.935471	T/ILC	CD8+ T	CD8+ Tn	Mixed
STX16-NPEPL1	ses_cd:is_ti	0.0756812	ns	0.251165	0.935874	T/ILC	CD8+ T	CD8+ Tn	Mixed
PPIL4	ses_cd:is_ti	0.0298389	ns	0.251282	0.935965	T/ILC	CD8+ T	CD8+ Tn	Mixed
MTCH1	ses_cd:is_ti	-0.0392548	ns	0.251339	0.935965	T/ILC	CD8+ T	CD8+ Tn	Mixed
GLUL	ses_cd:is_ti	0.122661	ns	0.251453	0.936112	T/ILC	CD8+ T	CD8+ Tn	Mixed
SDCCAG8	ses_cd:is_ti	0.0302096	ns	0.251649	0.936252	T/ILC	CD8+ T	CD8+ Tn	Mixed
VIPR1-AS1	ses_cd:is_ti	-0.0979004	ns	0.251709	0.936252	T/ILC	CD8+ T	CD8+ Tn	Mixed
SIK3	ses_cd:is_ti	0.0323359	ns	0.251754	0.936252	T/ILC	CD8+ T	CD8+ Tn	Mixed
PAN3	ses_cd:is_ti	-0.0292175	ns	0.251821	0.936252	T/ILC	CD8+ T	CD8+ Tn	Mixed
ISOC2	ses_cd:is_ti	-0.0906606	ns	0.251888	0.936252	T/ILC	CD8+ T	CD8+ Tn	Mixed
SOCS6	ses_cd:is_ti	0.138141	ns	0.251939	0.936252	T/ILC	CD8+ T	CD8+ Tn	Mixed
MGRN1	ses_cd:is_ti	-0.0383038	ns	0.252069	0.936359	T/ILC	CD8+ T	CD8+ Tn	Mixed
LRPAP1	ses_cd:is_ti	-0.0388342	ns	0.252255	0.936359	T/ILC	CD8+ T	CD8+ Tn	Mixed
POLE	ses_cd:is_ti	0.072537	ns	0.252266	0.936359	T/ILC	CD8+ T	CD8+ Tn	Mixed
KMT5B	ses_cd:is_ti	0.0351798	ns	0.252323	0.936359	T/ILC	CD8+ T	CD8+ Tn	Mixed
SGTB	ses_cd:is_ti	0.0387893	ns	0.252463	0.936359	T/ILC	CD8+ T	CD8+ Tn	Mixed
LRCH1	ses_cd:is_ti	-0.0424804	ns	0.252471	0.936359	T/ILC	CD8+ T	CD8+ Tn	Mixed
RAB8A	ses_cd:is_ti	-0.0444385	ns	0.25249	0.936359	T/ILC	CD8+ T	CD8+ Tn	Mixed
CCDC61	ses_cd:is_ti	-0.0674753	ns	0.252602	0.936494	T/ILC	CD8+ T	CD8+ Tn	Mixed
MDH1	ses_cd:is_ti	-0.0423002	ns	0.252677	0.936498	T/ILC	CD8+ T	CD8+ Tn	Mixed
GORAB	ses_cd:is_ti	0.055553	ns	0.252836	0.936634	T/ILC	CD8+ T	CD8+ Tn	Mixed
C10orf143	ses_cd:is_ti	0.0517087	ns	0.252919	0.936634	T/ILC	CD8+ T	CD8+ Tn	Mixed
MRPS7	ses_cd:is_ti	0.0420969	ns	0.253207	0.936634	T/ILC	CD8+ T	CD8+ Tn	Mixed
RTCA	ses_cd:is_ti	0.041215	ns	0.253293	0.936634	T/ILC	CD8+ T	CD8+ Tn	Mixed
ATP5F1B	ses_cd:is_ti	-0.061277	ns	0.253302	0.936634	T/ILC	CD8+ T	CD8+ Tn	Mixed
NOL8	ses_cd:is_ti	0.0400723	ns	0.253362	0.936634	T/ILC	CD8+ T	CD8+ Tn	Mixed
C6orf52	ses_cd:is_ti	0.1034	ns	0.253423	0.936634	T/ILC	CD8+ T	CD8+ Tn	Mixed
AARSD1	ses_cd:is_ti	0.0613814	ns	0.253462	0.936634	T/ILC	CD8+ T	CD8+ Tn	Mixed
DPH2	ses_cd:is_ti	-0.0762588	ns	0.253476	0.936634	T/ILC	CD8+ T	CD8+ Tn	Mixed
LINC01336	ses_cd:is_ti	0.073906	ns	0.253601	0.936634	T/ILC	CD8+ T	CD8+ Tn	Mixed
LLPH	ses_cd:is_ti	-0.0523665	ns	0.253683	0.936634	T/ILC	CD8+ T	CD8+ Tn	Mixed
TRAPPC6A	ses_cd:is_ti	0.0401141	ns	0.253685	0.936634	T/ILC	CD8+ T	CD8+ Tn	Mixed
BORCS5	ses_cd:is_ti	0.0400702	ns	0.253697	0.936634	T/ILC	CD8+ T	CD8+ Tn	Mixed
RELL2	ses_cd:is_ti	0.0736949	ns	0.25376	0.936634	T/ILC	CD8+ T	CD8+ Tn	Mixed
CCDC39	ses_cd:is_ti	0.0858412	ns	0.253918	0.936828	T/ILC	CD8+ T	CD8+ Tn	Mixed
USP14	ses_cd:is_ti	0.0284244	ns	0.254057	0.936828	T/ILC	CD8+ T	CD8+ Tn	Mixed
NDUFAF4	ses_cd:is_ti	-0.0408644	ns	0.254201	0.936828	T/ILC	CD8+ T	CD8+ Tn	Mixed
RBM38	ses_cd:is_ti	-0.0433742	ns	0.254264	0.936828	T/ILC	CD8+ T	CD8+ Tn	Mixed
RIOX1	ses_cd:is_ti	-0.077725	ns	0.254393	0.936828	T/ILC	CD8+ T	CD8+ Tn	Mixed
LXN	ses_cd:is_ti	-0.0634076	ns	0.254707	0.936828	T/ILC	CD8+ T	CD8+ Tn	Mixed
SELENOK	ses_cd:is_ti	-0.0409377	ns	0.254751	0.936828	T/ILC	CD8+ T	CD8+ Tn	Mixed
AC005253.1	ses_cd:is_ti	-0.0968392	ns	0.254866	0.936828	T/ILC	CD8+ T	CD8+ Tn	Mixed
ZNF254	ses_cd:is_ti	0.033872	ns	0.254893	0.936828	T/ILC	CD8+ T	CD8+ Tn	Mixed
NLGN3	ses_cd:is_ti	0.0823374	ns	0.255194	0.936828	T/ILC	CD8+ T	CD8+ Tn	Mixed
BBS7	ses_cd:is_ti	0.0563432	ns	0.255208	0.936828	T/ILC	CD8+ T	CD8+ Tn	Mixed
IER2	ses_cd:is_ti	-0.0504416	ns	0.255265	0.936828	T/ILC	CD8+ T	CD8+ Tn	Mixed
GTSF1	ses_cd:is_ti	-0.0911327	ns	0.255296	0.936828	T/ILC	CD8+ T	CD8+ Tn	Mixed
PER1	ses_cd:is_ti	0.0938132	ns	0.255302	0.936828	T/ILC	CD8+ T	CD8+ Tn	Mixed
HEATR6	ses_cd:is_ti	0.0641121	ns	0.255319	0.936828	T/ILC	CD8+ T	CD8+ Tn	Mixed
TAF6L	ses_cd:is_ti	0.0590093	ns	0.255365	0.936828	T/ILC	CD8+ T	CD8+ Tn	Mixed
GNG5	ses_cd:is_ti	-0.031157	ns	0.255431	0.936828	T/ILC	CD8+ T	CD8+ Tn	Mixed
ANKRD13C	ses_cd:is_ti	0.0473893	ns	0.255481	0.936828	T/ILC	CD8+ T	CD8+ Tn	Mixed
SORBS1	ses_cd:is_ti	0.120661	ns	0.255609	0.936828	T/ILC	CD8+ T	CD8+ Tn	Mixed
DENND6B	ses_cd:is_ti	-0.0795518	ns	0.255873	0.936828	T/ILC	CD8+ T	CD8+ Tn	Mixed
DUSP11	ses_cd:is_ti	0.0417961	ns	0.255999	0.936828	T/ILC	CD8+ T	CD8+ Tn	Mixed
SLC12A6	ses_cd:is_ti	0.0308086	ns	0.256041	0.936828	T/ILC	CD8+ T	CD8+ Tn	Mixed
ZNF287	ses_cd:is_ti	0.0623233	ns	0.256298	0.936828	T/ILC	CD8+ T	CD8+ Tn	Mixed
EOMES	ses_cd:is_ti	-0.0989237	ns	0.256356	0.936828	T/ILC	CD8+ T	CD8+ Tn	Mixed
PAQR3	ses_cd:is_ti	0.0574826	ns	0.256456	0.936828	T/ILC	CD8+ T	CD8+ Tn	Mixed
PTP4A3	ses_cd:is_ti	0.114185	ns	0.256483	0.936828	T/ILC	CD8+ T	CD8+ Tn	Mixed
LINC00624	ses_cd:is_ti	-0.0724066	ns	0.256486	0.936828	T/ILC	CD8+ T	CD8+ Tn	Mixed
CBLL1	ses_cd:is_ti	0.0365664	ns	0.256662	0.936828	T/ILC	CD8+ T	CD8+ Tn	Mixed
MANF	ses_cd:is_ti	-0.0544463	ns	0.256696	0.936828	T/ILC	CD8+ T	CD8+ Tn	Mixed
PREP	ses_cd:is_ti	-0.04264	ns	0.256727	0.936828	T/ILC	CD8+ T	CD8+ Tn	Mixed
CUL1	ses_cd:is_ti	-0.0313518	ns	0.256807	0.936828	T/ILC	CD8+ T	CD8+ Tn	Mixed
EPHA4	ses_cd:is_ti	0.125466	ns	0.256859	0.936828	T/ILC	CD8+ T	CD8+ Tn	Mixed
ABHD8	ses_cd:is_ti	-0.0571139	ns	0.256971	0.936828	T/ILC	CD8+ T	CD8+ Tn	Mixed
VAV3	ses_cd:is_ti	-0.0760233	ns	0.256981	0.936828	T/ILC	CD8+ T	CD8+ Tn	Mixed
CDH26	ses_cd:is_ti	-0.0876703	ns	0.256991	0.936828	T/ILC	CD8+ T	CD8+ Tn	Mixed
SLC38A10	ses_cd:is_ti	-0.0427691	ns	0.257051	0.936828	T/ILC	CD8+ T	CD8+ Tn	Mixed
ZSCAN23	ses_cd:is_ti	-0.094261	ns	0.257065	0.936828	T/ILC	CD8+ T	CD8+ Tn	Mixed
AL391839.1	ses_cd:is_ti	0.0479229	ns	0.257158	0.936828	T/ILC	CD8+ T	CD8+ Tn	Mixed
LAG3	ses_cd:is_ti	-0.126853	ns	0.257234	0.936828	T/ILC	CD8+ T	CD8+ Tn	Mixed
SP3	ses_cd:is_ti	0.0286399	ns	0.25726	0.936828	T/ILC	CD8+ T	CD8+ Tn	Mixed
PPP1R15B	ses_cd:is_ti	-0.0508498	ns	0.257275	0.936828	T/ILC	CD8+ T	CD8+ Tn	Mixed
CEP78	ses_cd:is_ti	0.044556	ns	0.257275	0.936828	T/ILC	CD8+ T	CD8+ Tn	Mixed
TCAF1	ses_cd:is_ti	-0.047183	ns	0.257282	0.936828	T/ILC	CD8+ T	CD8+ Tn	Mixed
GTF2H5	ses_cd:is_ti	-0.0439377	ns	0.257536	0.936828	T/ILC	CD8+ T	CD8+ Tn	Mixed
FGFBP2	ses_cd:is_ti	0.1049	ns	0.257742	0.936828	T/ILC	CD8+ T	CD8+ Tn	Mixed
CAND1	ses_cd:is_ti	-0.025994	ns	0.257954	0.936828	T/ILC	CD8+ T	CD8+ Tn	Mixed
ZNF671	ses_cd:is_ti	0.0613526	ns	0.258092	0.936828	T/ILC	CD8+ T	CD8+ Tn	Mixed
HIST1H2BG	ses_cd:is_ti	-0.0896726	ns	0.258125	0.936828	T/ILC	CD8+ T	CD8+ Tn	Mixed
ALAD	ses_cd:is_ti	-0.0566845	ns	0.258175	0.936828	T/ILC	CD8+ T	CD8+ Tn	Mixed
BICD1	ses_cd:is_ti	0.0471611	ns	0.258198	0.936828	T/ILC	CD8+ T	CD8+ Tn	Mixed
STK11	ses_cd:is_ti	-0.0482047	ns	0.258241	0.936828	T/ILC	CD8+ T	CD8+ Tn	Mixed
RBM17	ses_cd:is_ti	0.0295313	ns	0.258299	0.936828	T/ILC	CD8+ T	CD8+ Tn	Mixed
SLC44A2	ses_cd:is_ti	0.0332033	ns	0.258301	0.936828	T/ILC	CD8+ T	CD8+ Tn	Mixed
AL360270.1	ses_cd:is_ti	-0.0980311	ns	0.25845	0.936828	T/ILC	CD8+ T	CD8+ Tn	Mixed
MRFAP1L1	ses_cd:is_ti	-0.0464313	ns	0.258462	0.936828	T/ILC	CD8+ T	CD8+ Tn	Mixed
BHLHE40-AS1	ses_cd:is_ti	0.120565	ns	0.258491	0.936828	T/ILC	CD8+ T	CD8+ Tn	Mixed
FMNL3	ses_cd:is_ti	-0.0544776	ns	0.258497	0.936828	T/ILC	CD8+ T	CD8+ Tn	Mixed
GMEB1	ses_cd:is_ti	0.0741551	ns	0.258591	0.936828	T/ILC	CD8+ T	CD8+ Tn	Mixed
LENG8	ses_cd:is_ti	-0.049299	ns	0.258592	0.936828	T/ILC	CD8+ T	CD8+ Tn	Mixed
RAB39B	ses_cd:is_ti	-0.0594976	ns	0.25866	0.936828	T/ILC	CD8+ T	CD8+ Tn	Mixed
MGST2	ses_cd:is_ti	0.122225	ns	0.258706	0.936828	T/ILC	CD8+ T	CD8+ Tn	Mixed
CALCOCO1	ses_cd:is_ti	0.048986	ns	0.258808	0.936828	T/ILC	CD8+ T	CD8+ Tn	Mixed
DGCR6L	ses_cd:is_ti	0.0389472	ns	0.259017	0.936828	T/ILC	CD8+ T	CD8+ Tn	Mixed
CHD1	ses_cd:is_ti	0.0269128	ns	0.259203	0.936828	T/ILC	CD8+ T	CD8+ Tn	Mixed
SULT1A3	ses_cd:is_ti	0.0981729	ns	0.259226	0.936828	T/ILC	CD8+ T	CD8+ Tn	Mixed
PQLC1	ses_cd:is_ti	-0.0543241	ns	0.259411	0.936828	T/ILC	CD8+ T	CD8+ Tn	Mixed
AC073167.1	ses_cd:is_ti	-0.043566	ns	0.259491	0.936828	T/ILC	CD8+ T	CD8+ Tn	Mixed
HIGD1A	ses_cd:is_ti	-0.0612631	ns	0.259723	0.936828	T/ILC	CD8+ T	CD8+ Tn	Mixed
MRPL23	ses_cd:is_ti	0.0564466	ns	0.259736	0.936828	T/ILC	CD8+ T	CD8+ Tn	Mixed
NFYC	ses_cd:is_ti	0.0403798	ns	0.259957	0.936828	T/ILC	CD8+ T	CD8+ Tn	Mixed
YWHAE	ses_cd:is_ti	-0.0287303	ns	0.260019	0.936828	T/ILC	CD8+ T	CD8+ Tn	Mixed
TRMT10A	ses_cd:is_ti	0.0642166	ns	0.260118	0.936828	T/ILC	CD8+ T	CD8+ Tn	Mixed
AL590764.2	ses_cd:is_ti	-0.0822546	ns	0.260131	0.936828	T/ILC	CD8+ T	CD8+ Tn	Mixed
C12orf42	ses_cd:is_ti	0.0615803	ns	0.260361	0.936828	T/ILC	CD8+ T	CD8+ Tn	Mixed
PPP4C	ses_cd:is_ti	-0.0558734	ns	0.260582	0.936828	T/ILC	CD8+ T	CD8+ Tn	Mixed
AC016831.1	ses_cd:is_ti	0.074617	ns	0.260809	0.936828	T/ILC	CD8+ T	CD8+ Tn	Mixed
LINC02580	ses_cd:is_ti	0.092045	ns	0.260902	0.936828	T/ILC	CD8+ T	CD8+ Tn	Mixed
COX20	ses_cd:is_ti	-0.032089	ns	0.260934	0.936828	T/ILC	CD8+ T	CD8+ Tn	Mixed
PEX12	ses_cd:is_ti	-0.0960349	ns	0.261174	0.936828	T/ILC	CD8+ T	CD8+ Tn	Mixed
MTUS1	ses_cd:is_ti	0.114488	ns	0.261221	0.936828	T/ILC	CD8+ T	CD8+ Tn	Mixed
CCDC69	ses_cd:is_ti	-0.0264697	ns	0.26127	0.936828	T/ILC	CD8+ T	CD8+ Tn	Mixed
GLCE	ses_cd:is_ti	0.0743421	ns	0.261299	0.936828	T/ILC	CD8+ T	CD8+ Tn	Mixed
PRPF19	ses_cd:is_ti	0.0485241	ns	0.261341	0.936828	T/ILC	CD8+ T	CD8+ Tn	Mixed
MAP4	ses_cd:is_ti	0.042541	ns	0.261369	0.936828	T/ILC	CD8+ T	CD8+ Tn	Mixed
FBXO4	ses_cd:is_ti	0.0412639	ns	0.261786	0.936828	T/ILC	CD8+ T	CD8+ Tn	Mixed
LUC7L	ses_cd:is_ti	0.0351329	ns	0.261893	0.936828	T/ILC	CD8+ T	CD8+ Tn	Mixed
CCT6B	ses_cd:is_ti	-0.0741445	ns	0.261998	0.936828	T/ILC	CD8+ T	CD8+ Tn	Mixed
TSPAN17	ses_cd:is_ti	0.0657642	ns	0.262159	0.936828	T/ILC	CD8+ T	CD8+ Tn	Mixed
SELENOT	ses_cd:is_ti	-0.0299861	ns	0.262209	0.936828	T/ILC	CD8+ T	CD8+ Tn	Mixed
PARL	ses_cd:is_ti	0.0543755	ns	0.262448	0.936828	T/ILC	CD8+ T	CD8+ Tn	Mixed
TOB1	ses_cd:is_ti	0.0644362	ns	0.262458	0.936828	T/ILC	CD8+ T	CD8+ Tn	Mixed
AL031846.2	ses_cd:is_ti	-0.0771994	ns	0.262468	0.936828	T/ILC	CD8+ T	CD8+ Tn	Mixed
GRB10	ses_cd:is_ti	-0.104437	ns	0.262741	0.936828	T/ILC	CD8+ T	CD8+ Tn	Mixed
ZNF621	ses_cd:is_ti	0.0567788	ns	0.262799	0.936828	T/ILC	CD8+ T	CD8+ Tn	Mixed
PPDPF	ses_cd:is_ti	0.0397632	ns	0.262833	0.936828	T/ILC	CD8+ T	CD8+ Tn	Mixed
GADD45GIP1	ses_cd:is_ti	-0.0411932	ns	0.262873	0.936828	T/ILC	CD8+ T	CD8+ Tn	Mixed
AC009133.1	ses_cd:is_ti	-0.0683958	ns	0.262939	0.936828	T/ILC	CD8+ T	CD8+ Tn	Mixed
GPATCH2L	ses_cd:is_ti	-0.0312129	ns	0.262957	0.936828	T/ILC	CD8+ T	CD8+ Tn	Mixed
C3orf38	ses_cd:is_ti	0.0434371	ns	0.262968	0.936828	T/ILC	CD8+ T	CD8+ Tn	Mixed
RUNX2	ses_cd:is_ti	0.0390404	ns	0.262986	0.936828	T/ILC	CD8+ T	CD8+ Tn	Mixed
SFT2D3	ses_cd:is_ti	-0.0506914	ns	0.262991	0.936828	T/ILC	CD8+ T	CD8+ Tn	Mixed
PRKAG2	ses_cd:is_ti	-0.0336329	ns	0.263204	0.936828	T/ILC	CD8+ T	CD8+ Tn	Mixed
AL354822.1	ses_cd:is_ti	-0.0873224	ns	0.263211	0.936828	T/ILC	CD8+ T	CD8+ Tn	Mixed
LINC02273	ses_cd:is_ti	-0.0547438	ns	0.263258	0.936828	T/ILC	CD8+ T	CD8+ Tn	Mixed
ASH1L-AS1	ses_cd:is_ti	0.0767036	ns	0.263259	0.936828	T/ILC	CD8+ T	CD8+ Tn	Mixed
MAN2A1	ses_cd:is_ti	0.0402245	ns	0.26327	0.936828	T/ILC	CD8+ T	CD8+ Tn	Mixed
DMAP1	ses_cd:is_ti	0.0518233	ns	0.263335	0.936828	T/ILC	CD8+ T	CD8+ Tn	Mixed
DYM	ses_cd:is_ti	0.0301848	ns	0.263361	0.936828	T/ILC	CD8+ T	CD8+ Tn	Mixed
GNPDA2	ses_cd:is_ti	0.0462184	ns	0.263566	0.936828	T/ILC	CD8+ T	CD8+ Tn	Mixed
AL049780.2	ses_cd:is_ti	-0.091981	ns	0.263582	0.936828	T/ILC	CD8+ T	CD8+ Tn	Mixed
DNAJA2	ses_cd:is_ti	0.0323071	ns	0.263649	0.936828	T/ILC	CD8+ T	CD8+ Tn	Mixed
KLRB1	ses_cd:is_ti	-0.117961	ns	0.263796	0.936828	T/ILC	CD8+ T	CD8+ Tn	Mixed
MAP2K2	ses_cd:is_ti	-0.0383269	ns	0.263973	0.936828	T/ILC	CD8+ T	CD8+ Tn	Mixed
FUCA1	ses_cd:is_ti	-0.0789641	ns	0.263994	0.936828	T/ILC	CD8+ T	CD8+ Tn	Mixed
STK32C	ses_cd:is_ti	0.0552624	ns	0.264083	0.936828	T/ILC	CD8+ T	CD8+ Tn	Mixed
SMIM8	ses_cd:is_ti	0.0391441	ns	0.264167	0.936828	T/ILC	CD8+ T	CD8+ Tn	Mixed
SHC1	ses_cd:is_ti	-0.0628156	ns	0.264168	0.936828	T/ILC	CD8+ T	CD8+ Tn	Mixed
IFT80	ses_cd:is_ti	-0.0668203	ns	0.264171	0.936828	T/ILC	CD8+ T	CD8+ Tn	Mixed
DNAH14	ses_cd:is_ti	-0.0954946	ns	0.264246	0.936828	T/ILC	CD8+ T	CD8+ Tn	Mixed
AC011477.4	ses_cd:is_ti	0.0482881	ns	0.264295	0.936828	T/ILC	CD8+ T	CD8+ Tn	Mixed
AC022726.2	ses_cd:is_ti	0.114447	ns	0.264407	0.936828	T/ILC	CD8+ T	CD8+ Tn	Mixed
NEXN	ses_cd:is_ti	-0.0692195	ns	0.264512	0.936828	T/ILC	CD8+ T	CD8+ Tn	Mixed
CCP110	ses_cd:is_ti	-0.0579973	ns	0.264567	0.936828	T/ILC	CD8+ T	CD8+ Tn	Mixed
CDC73	ses_cd:is_ti	0.0299035	ns	0.264603	0.936828	T/ILC	CD8+ T	CD8+ Tn	Mixed
SLC25A14	ses_cd:is_ti	-0.072771	ns	0.26466	0.936828	T/ILC	CD8+ T	CD8+ Tn	Mixed
AP3B1	ses_cd:is_ti	0.0302545	ns	0.264702	0.936828	T/ILC	CD8+ T	CD8+ Tn	Mixed
VAMP7	ses_cd:is_ti	0.0470586	ns	0.264745	0.936828	T/ILC	CD8+ T	CD8+ Tn	Mixed
LY86-AS1	ses_cd:is_ti	0.160494	ns	0.264808	0.936828	T/ILC	CD8+ T	CD8+ Tn	Mixed
POMGNT2	ses_cd:is_ti	0.0808155	ns	0.264809	0.936828	T/ILC	CD8+ T	CD8+ Tn	Mixed
MAPK7	ses_cd:is_ti	-0.0889102	ns	0.264892	0.936828	T/ILC	CD8+ T	CD8+ Tn	Mixed
UFSP2	ses_cd:is_ti	0.0451221	ns	0.265048	0.936828	T/ILC	CD8+ T	CD8+ Tn	Mixed
MORC2	ses_cd:is_ti	-0.0453165	ns	0.265072	0.936828	T/ILC	CD8+ T	CD8+ Tn	Mixed
SPECC1	ses_cd:is_ti	-0.10169	ns	0.265142	0.936828	T/ILC	CD8+ T	CD8+ Tn	Mixed
LINC00954	ses_cd:is_ti	-0.0574804	ns	0.265213	0.936828	T/ILC	CD8+ T	CD8+ Tn	Mixed
ARAF	ses_cd:is_ti	0.0483022	ns	0.265311	0.936828	T/ILC	CD8+ T	CD8+ Tn	Mixed
RHPN1	ses_cd:is_ti	-0.0806087	ns	0.265332	0.936828	T/ILC	CD8+ T	CD8+ Tn	Mixed
SIRT2	ses_cd:is_ti	0.0486301	ns	0.265423	0.936828	T/ILC	CD8+ T	CD8+ Tn	Mixed
ADCY9	ses_cd:is_ti	0.0776065	ns	0.265433	0.936828	T/ILC	CD8+ T	CD8+ Tn	Mixed
PBX1	ses_cd:is_ti	0.148457	ns	0.265558	0.936828	T/ILC	CD8+ T	CD8+ Tn	Mixed
APPBP2	ses_cd:is_ti	0.0364872	ns	0.265603	0.936828	T/ILC	CD8+ T	CD8+ Tn	Mixed
MPHOSPH9	ses_cd:is_ti	0.0297077	ns	0.265698	0.936828	T/ILC	CD8+ T	CD8+ Tn	Mixed
MRPS36	ses_cd:is_ti	0.0332716	ns	0.265734	0.936828	T/ILC	CD8+ T	CD8+ Tn	Mixed
ERMARD	ses_cd:is_ti	0.0497938	ns	0.26574	0.936828	T/ILC	CD8+ T	CD8+ Tn	Mixed
NFE2L2	ses_cd:is_ti	0.0258976	ns	0.265805	0.936828	T/ILC	CD8+ T	CD8+ Tn	Mixed
AC005037.1	ses_cd:is_ti	-0.0511118	ns	0.265857	0.936828	T/ILC	CD8+ T	CD8+ Tn	Mixed
CDK5RAP1	ses_cd:is_ti	0.0429894	ns	0.266013	0.936828	T/ILC	CD8+ T	CD8+ Tn	Mixed
NEMP1	ses_cd:is_ti	0.0468792	ns	0.266016	0.936828	T/ILC	CD8+ T	CD8+ Tn	Mixed
LATS1	ses_cd:is_ti	-0.0354864	ns	0.266047	0.936828	T/ILC	CD8+ T	CD8+ Tn	Mixed
BCAT2	ses_cd:is_ti	0.0557438	ns	0.266048	0.936828	T/ILC	CD8+ T	CD8+ Tn	Mixed
AL078581.3	ses_cd:is_ti	0.0749701	ns	0.266086	0.936828	T/ILC	CD8+ T	CD8+ Tn	Mixed
RNMT	ses_cd:is_ti	-0.0276159	ns	0.266165	0.936828	T/ILC	CD8+ T	CD8+ Tn	Mixed
MGST3	ses_cd:is_ti	-0.0556931	ns	0.266229	0.936828	T/ILC	CD8+ T	CD8+ Tn	Mixed
BORCS8	ses_cd:is_ti	-0.0589807	ns	0.266268	0.936828	T/ILC	CD8+ T	CD8+ Tn	Mixed
ITGB7	ses_cd:is_ti	-0.0492634	ns	0.266406	0.936828	T/ILC	CD8+ T	CD8+ Tn	Mixed
CRTC3	ses_cd:is_ti	0.0280894	ns	0.266734	0.936828	T/ILC	CD8+ T	CD8+ Tn	Mixed
PPAT	ses_cd:is_ti	-0.0563681	ns	0.266735	0.936828	T/ILC	CD8+ T	CD8+ Tn	Mixed
CFLAR	ses_cd:is_ti	0.0274538	ns	0.266744	0.936828	T/ILC	CD8+ T	CD8+ Tn	Mixed
AC104806.2	ses_cd:is_ti	0.0537527	ns	0.266807	0.936828	T/ILC	CD8+ T	CD8+ Tn	Mixed
AC016644.1	ses_cd:is_ti	-0.0895279	ns	0.266848	0.936828	T/ILC	CD8+ T	CD8+ Tn	Mixed
RABL2A	ses_cd:is_ti	0.0557068	ns	0.266914	0.936828	T/ILC	CD8+ T	CD8+ Tn	Mixed
RBMXL1	ses_cd:is_ti	-0.0544722	ns	0.267116	0.936828	T/ILC	CD8+ T	CD8+ Tn	Mixed
HSPBAP1	ses_cd:is_ti	-0.0443099	ns	0.26712	0.936828	T/ILC	CD8+ T	CD8+ Tn	Mixed
IRF2BP1	ses_cd:is_ti	0.0705843	ns	0.267137	0.936828	T/ILC	CD8+ T	CD8+ Tn	Mixed
NDUFAF3	ses_cd:is_ti	0.0354981	ns	0.267205	0.936828	T/ILC	CD8+ T	CD8+ Tn	Mixed
ALMS1	ses_cd:is_ti	0.045703	ns	0.267312	0.936828	T/ILC	CD8+ T	CD8+ Tn	Mixed
PPM1D	ses_cd:is_ti	0.0452399	ns	0.267361	0.936828	T/ILC	CD8+ T	CD8+ Tn	Mixed
C21orf2	ses_cd:is_ti	-0.0562584	ns	0.267436	0.936828	T/ILC	CD8+ T	CD8+ Tn	Mixed
NEURL2	ses_cd:is_ti	0.0844972	ns	0.267448	0.936828	T/ILC	CD8+ T	CD8+ Tn	Mixed
EIF3I	ses_cd:is_ti	0.0303164	ns	0.267535	0.936828	T/ILC	CD8+ T	CD8+ Tn	Mixed
AMD1	ses_cd:is_ti	0.0370844	ns	0.267568	0.936828	T/ILC	CD8+ T	CD8+ Tn	Mixed
CHPT1	ses_cd:is_ti	-0.0672229	ns	0.26759	0.936828	T/ILC	CD8+ T	CD8+ Tn	Mixed
KSR1	ses_cd:is_ti	0.0976139	ns	0.267908	0.936828	T/ILC	CD8+ T	CD8+ Tn	Mixed
NEK8	ses_cd:is_ti	0.0836843	ns	0.268058	0.936828	T/ILC	CD8+ T	CD8+ Tn	Mixed
TSEN54	ses_cd:is_ti	-0.0364022	ns	0.268162	0.936828	T/ILC	CD8+ T	CD8+ Tn	Mixed
KLHL36	ses_cd:is_ti	0.0340119	ns	0.268296	0.936828	T/ILC	CD8+ T	CD8+ Tn	Mixed
TRAV25	ses_cd:is_ti	-0.08491	ns	0.268354	0.936828	T/ILC	CD8+ T	CD8+ Tn	Mixed
SLC29A3	ses_cd:is_ti	0.0653963	ns	0.268369	0.936828	T/ILC	CD8+ T	CD8+ Tn	Mixed
BRAF	ses_cd:is_ti	0.0371625	ns	0.268499	0.936828	T/ILC	CD8+ T	CD8+ Tn	Mixed
ZC3H6	ses_cd:is_ti	0.0372905	ns	0.268544	0.936828	T/ILC	CD8+ T	CD8+ Tn	Mixed
DNAJC4	ses_cd:is_ti	0.0536444	ns	0.268794	0.936828	T/ILC	CD8+ T	CD8+ Tn	Mixed
RPS6KA2	ses_cd:is_ti	0.0699221	ns	0.268798	0.936828	T/ILC	CD8+ T	CD8+ Tn	Mixed
CENPJ	ses_cd:is_ti	-0.0656844	ns	0.268799	0.936828	T/ILC	CD8+ T	CD8+ Tn	Mixed
WDR47	ses_cd:is_ti	-0.0625731	ns	0.268811	0.936828	T/ILC	CD8+ T	CD8+ Tn	Mixed
LAPTM4B	ses_cd:is_ti	0.0931669	ns	0.268862	0.936828	T/ILC	CD8+ T	CD8+ Tn	Mixed
GEMIN7	ses_cd:is_ti	0.0707277	ns	0.268871	0.936828	T/ILC	CD8+ T	CD8+ Tn	Mixed
CSTF2	ses_cd:is_ti	0.0616025	ns	0.26891	0.936828	T/ILC	CD8+ T	CD8+ Tn	Mixed
MTFP1	ses_cd:is_ti	0.0896912	ns	0.268928	0.936828	T/ILC	CD8+ T	CD8+ Tn	Mixed
SEC14L2	ses_cd:is_ti	-0.0658418	ns	0.269044	0.936828	T/ILC	CD8+ T	CD8+ Tn	Mixed
WDR76	ses_cd:is_ti	-0.0603512	ns	0.269058	0.936828	T/ILC	CD8+ T	CD8+ Tn	Mixed
RIF1	ses_cd:is_ti	0.0279267	ns	0.269158	0.936828	T/ILC	CD8+ T	CD8+ Tn	Mixed
STARD4-AS1	ses_cd:is_ti	0.0754464	ns	0.269189	0.936828	T/ILC	CD8+ T	CD8+ Tn	Mixed
ATR	ses_cd:is_ti	0.0311431	ns	0.269273	0.936828	T/ILC	CD8+ T	CD8+ Tn	Mixed
ESS2	ses_cd:is_ti	-0.0708181	ns	0.269474	0.936828	T/ILC	CD8+ T	CD8+ Tn	Mixed
MED17	ses_cd:is_ti	0.0551419	ns	0.269491	0.936828	T/ILC	CD8+ T	CD8+ Tn	Mixed
AGAP5	ses_cd:is_ti	-0.0923213	ns	0.269512	0.936828	T/ILC	CD8+ T	CD8+ Tn	Mixed
ZNF66	ses_cd:is_ti	-0.0511224	ns	0.269527	0.936828	T/ILC	CD8+ T	CD8+ Tn	Mixed
TMEM189	ses_cd:is_ti	-0.0624287	ns	0.269539	0.936828	T/ILC	CD8+ T	CD8+ Tn	Mixed
AL118506.1	ses_cd:is_ti	-0.0855034	ns	0.269554	0.936828	T/ILC	CD8+ T	CD8+ Tn	Mixed
SH3D19	ses_cd:is_ti	0.115922	ns	0.269641	0.936828	T/ILC	CD8+ T	CD8+ Tn	Mixed
FCMR	ses_cd:is_ti	0.0245584	ns	0.269723	0.936828	T/ILC	CD8+ T	CD8+ Tn	Mixed
HDX	ses_cd:is_ti	0.103729	ns	0.26988	0.936828	T/ILC	CD8+ T	CD8+ Tn	Mixed
AC073569.2	ses_cd:is_ti	-0.0796736	ns	0.269927	0.936828	T/ILC	CD8+ T	CD8+ Tn	Mixed
ATP10D	ses_cd:is_ti	-0.0734715	ns	0.270004	0.936828	T/ILC	CD8+ T	CD8+ Tn	Mixed
ZNF500	ses_cd:is_ti	0.0668978	ns	0.27001	0.936828	T/ILC	CD8+ T	CD8+ Tn	Mixed
TOX	ses_cd:is_ti	-0.0763877	ns	0.27006	0.936828	T/ILC	CD8+ T	CD8+ Tn	Mixed
DNAJC17	ses_cd:is_ti	-0.0419826	ns	0.270136	0.936828	T/ILC	CD8+ T	CD8+ Tn	Mixed
WIPI2	ses_cd:is_ti	0.0365331	ns	0.270144	0.936828	T/ILC	CD8+ T	CD8+ Tn	Mixed
GORASP2	ses_cd:is_ti	-0.0368731	ns	0.270273	0.936828	T/ILC	CD8+ T	CD8+ Tn	Mixed
UBLCP1	ses_cd:is_ti	0.0337189	ns	0.27031	0.936828	T/ILC	CD8+ T	CD8+ Tn	Mixed
MRPL2	ses_cd:is_ti	-0.0444568	ns	0.270375	0.936828	T/ILC	CD8+ T	CD8+ Tn	Mixed
FRMD8	ses_cd:is_ti	0.0602164	ns	0.270441	0.936828	T/ILC	CD8+ T	CD8+ Tn	Mixed
ARHGAP35	ses_cd:is_ti	-0.0497975	ns	0.270467	0.936828	T/ILC	CD8+ T	CD8+ Tn	Mixed
DMAC1	ses_cd:is_ti	-0.046399	ns	0.270504	0.936828	T/ILC	CD8+ T	CD8+ Tn	Mixed
SLC30A7	ses_cd:is_ti	0.0341959	ns	0.270641	0.936828	T/ILC	CD8+ T	CD8+ Tn	Mixed
HELB	ses_cd:is_ti	0.029593	ns	0.270789	0.936828	T/ILC	CD8+ T	CD8+ Tn	Mixed
SYT2	ses_cd:is_ti	-0.106724	ns	0.270994	0.936828	T/ILC	CD8+ T	CD8+ Tn	Mixed
ZNF777	ses_cd:is_ti	-0.0495772	ns	0.27101	0.936828	T/ILC	CD8+ T	CD8+ Tn	Mixed
USP9Y	ses_cd:is_ti	0.0675608	ns	0.27101	0.936828	T/ILC	CD8+ T	CD8+ Tn	Mixed
AC092069.1	ses_cd:is_ti	-0.107333	ns	0.271022	0.936828	T/ILC	CD8+ T	CD8+ Tn	Mixed
OTUD7B	ses_cd:is_ti	0.073347	ns	0.271057	0.936828	T/ILC	CD8+ T	CD8+ Tn	Mixed
LIPT2	ses_cd:is_ti	0.0881602	ns	0.271324	0.936828	T/ILC	CD8+ T	CD8+ Tn	Mixed
AC009093.2	ses_cd:is_ti	0.0563063	ns	0.27144	0.936828	T/ILC	CD8+ T	CD8+ Tn	Mixed
AC131571.1	ses_cd:is_ti	0.044518	ns	0.271522	0.936828	T/ILC	CD8+ T	CD8+ Tn	Mixed
NMNAT3	ses_cd:is_ti	0.0794156	ns	0.271599	0.936828	T/ILC	CD8+ T	CD8+ Tn	Mixed
ZNF649	ses_cd:is_ti	0.0552148	ns	0.271613	0.936828	T/ILC	CD8+ T	CD8+ Tn	Mixed
CTH	ses_cd:is_ti	0.0870765	ns	0.271868	0.936828	T/ILC	CD8+ T	CD8+ Tn	Mixed
CTU2	ses_cd:is_ti	0.0772253	ns	0.271875	0.936828	T/ILC	CD8+ T	CD8+ Tn	Mixed
ATP6V1B2	ses_cd:is_ti	0.107351	ns	0.272029	0.936828	T/ILC	CD8+ T	CD8+ Tn	Mixed
ZNF208	ses_cd:is_ti	0.0919309	ns	0.272046	0.936828	T/ILC	CD8+ T	CD8+ Tn	Mixed
ARHGEF1	ses_cd:is_ti	-0.0237788	ns	0.272147	0.936828	T/ILC	CD8+ T	CD8+ Tn	Mixed
APP	ses_cd:is_ti	0.0840956	ns	0.272218	0.936828	T/ILC	CD8+ T	CD8+ Tn	Mixed
ACTR3B	ses_cd:is_ti	-0.0587294	ns	0.272324	0.936828	T/ILC	CD8+ T	CD8+ Tn	Mixed
RGCC	ses_cd:is_ti	0.0348066	ns	0.27235	0.936828	T/ILC	CD8+ T	CD8+ Tn	Mixed
APTX	ses_cd:is_ti	0.0367903	ns	0.272366	0.936828	T/ILC	CD8+ T	CD8+ Tn	Mixed
ARSB	ses_cd:is_ti	0.065086	ns	0.272383	0.936828	T/ILC	CD8+ T	CD8+ Tn	Mixed
ZNF395	ses_cd:is_ti	-0.0660268	ns	0.272559	0.936828	T/ILC	CD8+ T	CD8+ Tn	Mixed
CFAP100	ses_cd:is_ti	0.0711561	ns	0.272569	0.936828	T/ILC	CD8+ T	CD8+ Tn	Mixed
ZBTB43	ses_cd:is_ti	-0.0484642	ns	0.272895	0.936828	T/ILC	CD8+ T	CD8+ Tn	Mixed
SNHG25	ses_cd:is_ti	-0.0820849	ns	0.273291	0.936828	T/ILC	CD8+ T	CD8+ Tn	Mixed
ZNF213-AS1	ses_cd:is_ti	-0.052582	ns	0.27337	0.936828	T/ILC	CD8+ T	CD8+ Tn	Mixed
APEX2	ses_cd:is_ti	-0.0794525	ns	0.273398	0.936828	T/ILC	CD8+ T	CD8+ Tn	Mixed
NOB1	ses_cd:is_ti	0.0441902	ns	0.273555	0.936828	T/ILC	CD8+ T	CD8+ Tn	Mixed
GREM2	ses_cd:is_ti	0.111841	ns	0.273698	0.936828	T/ILC	CD8+ T	CD8+ Tn	Mixed
FOXO1	ses_cd:is_ti	0.028764	ns	0.273715	0.936828	T/ILC	CD8+ T	CD8+ Tn	Mixed
GPC2	ses_cd:is_ti	-0.0756443	ns	0.274024	0.936828	T/ILC	CD8+ T	CD8+ Tn	Mixed
RAMMET	ses_cd:is_ti	-0.0527485	ns	0.274203	0.936828	T/ILC	CD8+ T	CD8+ Tn	Mixed
CDC40	ses_cd:is_ti	0.0279441	ns	0.274277	0.936828	T/ILC	CD8+ T	CD8+ Tn	Mixed
RELB	ses_cd:is_ti	0.0713329	ns	0.274278	0.936828	T/ILC	CD8+ T	CD8+ Tn	Mixed
MX1	ses_cd:is_ti	-0.0632989	ns	0.274351	0.936828	T/ILC	CD8+ T	CD8+ Tn	Mixed
NDUFB9	ses_cd:is_ti	-0.0385457	ns	0.274443	0.936828	T/ILC	CD8+ T	CD8+ Tn	Mixed
WDR45B	ses_cd:is_ti	0.0417408	ns	0.274465	0.936828	T/ILC	CD8+ T	CD8+ Tn	Mixed
SDF2L1	ses_cd:is_ti	-0.0531988	ns	0.27454	0.936828	T/ILC	CD8+ T	CD8+ Tn	Mixed
ZNF419	ses_cd:is_ti	-0.0844315	ns	0.274571	0.936828	T/ILC	CD8+ T	CD8+ Tn	Mixed
GALNT7	ses_cd:is_ti	0.0590644	ns	0.274613	0.936828	T/ILC	CD8+ T	CD8+ Tn	Mixed
TMEM220-AS1	ses_cd:is_ti	0.11512	ns	0.274815	0.936828	T/ILC	CD8+ T	CD8+ Tn	Mixed
OXCT1	ses_cd:is_ti	0.0371825	ns	0.274841	0.936828	T/ILC	CD8+ T	CD8+ Tn	Mixed
NEO1	ses_cd:is_ti	0.0969314	ns	0.274965	0.936828	T/ILC	CD8+ T	CD8+ Tn	Mixed
BTD	ses_cd:is_ti	-0.0539157	ns	0.275055	0.936828	T/ILC	CD8+ T	CD8+ Tn	Mixed
AL162457.1	ses_cd:is_ti	0.0950279	ns	0.275188	0.936828	T/ILC	CD8+ T	CD8+ Tn	Mixed
BORCS8-MEF2B	ses_cd:is_ti	0.0763177	ns	0.275201	0.936828	T/ILC	CD8+ T	CD8+ Tn	Mixed
AC003681.1	ses_cd:is_ti	-0.0646679	ns	0.275208	0.936828	T/ILC	CD8+ T	CD8+ Tn	Mixed
PHF7	ses_cd:is_ti	0.0602492	ns	0.275214	0.936828	T/ILC	CD8+ T	CD8+ Tn	Mixed
DCAF6	ses_cd:is_ti	0.0356253	ns	0.275344	0.936828	T/ILC	CD8+ T	CD8+ Tn	Mixed
APOBEC3C	ses_cd:is_ti	-0.061325	ns	0.275521	0.936828	T/ILC	CD8+ T	CD8+ Tn	Mixed
DOCK8	ses_cd:is_ti	-0.023271	ns	0.275548	0.936828	T/ILC	CD8+ T	CD8+ Tn	Mixed
LDHB	ses_cd:is_ti	0.0228833	ns	0.275642	0.936828	T/ILC	CD8+ T	CD8+ Tn	Mixed
SENP5	ses_cd:is_ti	0.0349132	ns	0.275681	0.936828	T/ILC	CD8+ T	CD8+ Tn	Mixed
SFXN5	ses_cd:is_ti	0.0637988	ns	0.275706	0.936828	T/ILC	CD8+ T	CD8+ Tn	Mixed
PRPS1	ses_cd:is_ti	0.0427228	ns	0.275735	0.936828	T/ILC	CD8+ T	CD8+ Tn	Mixed
PIPOX	ses_cd:is_ti	-0.0778711	ns	0.275918	0.936828	T/ILC	CD8+ T	CD8+ Tn	Mixed
PSENEN	ses_cd:is_ti	-0.0425271	ns	0.275978	0.936828	T/ILC	CD8+ T	CD8+ Tn	Mixed
GPCPD1	ses_cd:is_ti	0.0401736	ns	0.276001	0.936828	T/ILC	CD8+ T	CD8+ Tn	Mixed
PSD4	ses_cd:is_ti	-0.0347867	ns	0.276085	0.936828	T/ILC	CD8+ T	CD8+ Tn	Mixed
EIF4E3	ses_cd:is_ti	0.0428112	ns	0.276165	0.936828	T/ILC	CD8+ T	CD8+ Tn	Mixed
DDX19B	ses_cd:is_ti	0.0739604	ns	0.276196	0.936828	T/ILC	CD8+ T	CD8+ Tn	Mixed
FAM122C	ses_cd:is_ti	0.0501551	ns	0.276203	0.936828	T/ILC	CD8+ T	CD8+ Tn	Mixed
COPS8	ses_cd:is_ti	0.0409921	ns	0.276209	0.936828	T/ILC	CD8+ T	CD8+ Tn	Mixed
RBBP7	ses_cd:is_ti	-0.0339257	ns	0.27623	0.936828	T/ILC	CD8+ T	CD8+ Tn	Mixed
MRPL38	ses_cd:is_ti	-0.0815838	ns	0.276374	0.936828	T/ILC	CD8+ T	CD8+ Tn	Mixed
ELMOD3	ses_cd:is_ti	0.0529845	ns	0.276437	0.936828	T/ILC	CD8+ T	CD8+ Tn	Mixed
CCDC102A	ses_cd:is_ti	-0.0649428	ns	0.276452	0.936828	T/ILC	CD8+ T	CD8+ Tn	Mixed
SLBP	ses_cd:is_ti	-0.0408513	ns	0.276514	0.936828	T/ILC	CD8+ T	CD8+ Tn	Mixed
AL158068.2	ses_cd:is_ti	-0.0819453	ns	0.276567	0.936828	T/ILC	CD8+ T	CD8+ Tn	Mixed
NDUFA4	ses_cd:is_ti	-0.0290053	ns	0.276604	0.936828	T/ILC	CD8+ T	CD8+ Tn	Mixed
TXNDC12	ses_cd:is_ti	0.0310831	ns	0.276628	0.936828	T/ILC	CD8+ T	CD8+ Tn	Mixed
TOR1B	ses_cd:is_ti	0.0592635	ns	0.276748	0.936828	T/ILC	CD8+ T	CD8+ Tn	Mixed
DNAJB12	ses_cd:is_ti	-0.0411573	ns	0.276993	0.936828	T/ILC	CD8+ T	CD8+ Tn	Mixed
UFL1	ses_cd:is_ti	-0.0282876	ns	0.277065	0.936828	T/ILC	CD8+ T	CD8+ Tn	Mixed
FAM20A	ses_cd:is_ti	-0.112627	ns	0.277065	0.936828	T/ILC	CD8+ T	CD8+ Tn	Mixed
AL035071.1	ses_cd:is_ti	0.095635	ns	0.277088	0.936828	T/ILC	CD8+ T	CD8+ Tn	Mixed
MIR646HG	ses_cd:is_ti	-0.111964	ns	0.277131	0.936828	T/ILC	CD8+ T	CD8+ Tn	Mixed
SORL1	ses_cd:is_ti	0.0307369	ns	0.277134	0.936828	T/ILC	CD8+ T	CD8+ Tn	Mixed
AC007619.1	ses_cd:is_ti	0.0757175	ns	0.277202	0.936828	T/ILC	CD8+ T	CD8+ Tn	Mixed
SERINC5	ses_cd:is_ti	0.0268135	ns	0.277356	0.936828	T/ILC	CD8+ T	CD8+ Tn	Mixed
ADGRL1	ses_cd:is_ti	0.066432	ns	0.277377	0.936828	T/ILC	CD8+ T	CD8+ Tn	Mixed
RPAP3	ses_cd:is_ti	-0.0363723	ns	0.277421	0.936828	T/ILC	CD8+ T	CD8+ Tn	Mixed
CATSPERG	ses_cd:is_ti	-0.0758989	ns	0.277452	0.936828	T/ILC	CD8+ T	CD8+ Tn	Mixed
MAP1LC3B	ses_cd:is_ti	-0.0331511	ns	0.277461	0.936828	T/ILC	CD8+ T	CD8+ Tn	Mixed
SH2B1	ses_cd:is_ti	0.0517498	ns	0.277699	0.936828	T/ILC	CD8+ T	CD8+ Tn	Mixed
SNX18	ses_cd:is_ti	0.0862307	ns	0.277701	0.936828	T/ILC	CD8+ T	CD8+ Tn	Mixed
TIA1	ses_cd:is_ti	0.0383957	ns	0.277771	0.936828	T/ILC	CD8+ T	CD8+ Tn	Mixed
SRBD1	ses_cd:is_ti	0.0355711	ns	0.277812	0.936828	T/ILC	CD8+ T	CD8+ Tn	Mixed
AC127522.1	ses_cd:is_ti	0.0762789	ns	0.277906	0.936828	T/ILC	CD8+ T	CD8+ Tn	Mixed
ITSN1	ses_cd:is_ti	0.159866	ns	0.278	0.936828	T/ILC	CD8+ T	CD8+ Tn	Mixed
AGO3	ses_cd:is_ti	0.031409	ns	0.278062	0.936828	T/ILC	CD8+ T	CD8+ Tn	Mixed
AP001160.1	ses_cd:is_ti	-0.0911483	ns	0.278208	0.936828	T/ILC	CD8+ T	CD8+ Tn	Mixed
ETFRF1	ses_cd:is_ti	0.0360057	ns	0.278241	0.936828	T/ILC	CD8+ T	CD8+ Tn	Mixed
NAPA-AS1	ses_cd:is_ti	-0.0706024	ns	0.278358	0.936828	T/ILC	CD8+ T	CD8+ Tn	Mixed
TCEAL1	ses_cd:is_ti	-0.0600749	ns	0.278377	0.936828	T/ILC	CD8+ T	CD8+ Tn	Mixed
RBM15	ses_cd:is_ti	-0.0540647	ns	0.278389	0.936828	T/ILC	CD8+ T	CD8+ Tn	Mixed
RINL	ses_cd:is_ti	-0.0460466	ns	0.278435	0.936828	T/ILC	CD8+ T	CD8+ Tn	Mixed
AC011773.4	ses_cd:is_ti	-0.0982619	ns	0.278534	0.936828	T/ILC	CD8+ T	CD8+ Tn	Mixed
TCEAL8	ses_cd:is_ti	-0.0427928	ns	0.278592	0.936828	T/ILC	CD8+ T	CD8+ Tn	Mixed
CCS	ses_cd:is_ti	0.0311878	ns	0.278664	0.936828	T/ILC	CD8+ T	CD8+ Tn	Mixed
AC009542.1	ses_cd:is_ti	-0.0777149	ns	0.278767	0.936828	T/ILC	CD8+ T	CD8+ Tn	Mixed
TAF9B	ses_cd:is_ti	0.0620518	ns	0.278783	0.936828	T/ILC	CD8+ T	CD8+ Tn	Mixed
PIGM	ses_cd:is_ti	0.0556203	ns	0.278816	0.936828	T/ILC	CD8+ T	CD8+ Tn	Mixed
MYO1F	ses_cd:is_ti	0.0756667	ns	0.278891	0.936828	T/ILC	CD8+ T	CD8+ Tn	Mixed
ENPP2	ses_cd:is_ti	-0.0894106	ns	0.278906	0.936828	T/ILC	CD8+ T	CD8+ Tn	Mixed
CALR	ses_cd:is_ti	-0.0371787	ns	0.278968	0.936828	T/ILC	CD8+ T	CD8+ Tn	Mixed
OTULINL	ses_cd:is_ti	-0.0438746	ns	0.27907	0.936828	T/ILC	CD8+ T	CD8+ Tn	Mixed
AC015853.3	ses_cd:is_ti	-0.0538666	ns	0.279125	0.936828	T/ILC	CD8+ T	CD8+ Tn	Mixed
MRPL51	ses_cd:is_ti	0.0359583	ns	0.27921	0.936828	T/ILC	CD8+ T	CD8+ Tn	Mixed
FYCO1	ses_cd:is_ti	-0.0488851	ns	0.279305	0.936828	T/ILC	CD8+ T	CD8+ Tn	Mixed
RNF185	ses_cd:is_ti	0.0417913	ns	0.279376	0.936828	T/ILC	CD8+ T	CD8+ Tn	Mixed
NPTN	ses_cd:is_ti	0.0414227	ns	0.279399	0.936828	T/ILC	CD8+ T	CD8+ Tn	Mixed
SPAST	ses_cd:is_ti	0.0349206	ns	0.279471	0.936828	T/ILC	CD8+ T	CD8+ Tn	Mixed
AL080276.2	ses_cd:is_ti	0.051938	ns	0.279545	0.936828	T/ILC	CD8+ T	CD8+ Tn	Mixed
TBL2	ses_cd:is_ti	-0.0736904	ns	0.279552	0.936828	T/ILC	CD8+ T	CD8+ Tn	Mixed
UBE2M	ses_cd:is_ti	-0.0438989	ns	0.279606	0.936828	T/ILC	CD8+ T	CD8+ Tn	Mixed
SMIM37	ses_cd:is_ti	-0.0581667	ns	0.279612	0.936828	T/ILC	CD8+ T	CD8+ Tn	Mixed
TERF1	ses_cd:is_ti	-0.0324243	ns	0.279644	0.936828	T/ILC	CD8+ T	CD8+ Tn	Mixed
SOGA1	ses_cd:is_ti	0.130872	ns	0.279649	0.936828	T/ILC	CD8+ T	CD8+ Tn	Mixed
DLG2	ses_cd:is_ti	0.0531733	ns	0.279688	0.936828	T/ILC	CD8+ T	CD8+ Tn	Mixed
ATP6V1G1	ses_cd:is_ti	0.0259677	ns	0.279741	0.936828	T/ILC	CD8+ T	CD8+ Tn	Mixed
ARF4	ses_cd:is_ti	-0.0333438	ns	0.279783	0.936828	T/ILC	CD8+ T	CD8+ Tn	Mixed
GDAP1L1	ses_cd:is_ti	-0.0769862	ns	0.27981	0.936828	T/ILC	CD8+ T	CD8+ Tn	Mixed
SMARCD2	ses_cd:is_ti	-0.0425108	ns	0.279934	0.936828	T/ILC	CD8+ T	CD8+ Tn	Mixed
ZNF76	ses_cd:is_ti	-0.0437237	ns	0.279985	0.936828	T/ILC	CD8+ T	CD8+ Tn	Mixed
STT3B	ses_cd:is_ti	0.0270744	ns	0.280072	0.936828	T/ILC	CD8+ T	CD8+ Tn	Mixed
LINC01841	ses_cd:is_ti	0.069711	ns	0.280084	0.936828	T/ILC	CD8+ T	CD8+ Tn	Mixed
CSKMT	ses_cd:is_ti	-0.0692478	ns	0.280103	0.936828	T/ILC	CD8+ T	CD8+ Tn	Mixed
KCNK12	ses_cd:is_ti	0.0761758	ns	0.280186	0.936828	T/ILC	CD8+ T	CD8+ Tn	Mixed
KRI1	ses_cd:is_ti	-0.0418497	ns	0.280379	0.936828	T/ILC	CD8+ T	CD8+ Tn	Mixed
SNPH	ses_cd:is_ti	-0.0924771	ns	0.280398	0.936828	T/ILC	CD8+ T	CD8+ Tn	Mixed
ZMYM3	ses_cd:is_ti	-0.0657288	ns	0.2804	0.936828	T/ILC	CD8+ T	CD8+ Tn	Mixed
PIGC	ses_cd:is_ti	-0.0420883	ns	0.280594	0.936828	T/ILC	CD8+ T	CD8+ Tn	Mixed
GLIPR1L2	ses_cd:is_ti	0.0849428	ns	0.280623	0.936828	T/ILC	CD8+ T	CD8+ Tn	Mixed
KIAA1324L	ses_cd:is_ti	0.0792363	ns	0.280655	0.936828	T/ILC	CD8+ T	CD8+ Tn	Mixed
AC006369.1	ses_cd:is_ti	0.0655346	ns	0.280815	0.936828	T/ILC	CD8+ T	CD8+ Tn	Mixed
MANSC1	ses_cd:is_ti	0.104069	ns	0.28098	0.936828	T/ILC	CD8+ T	CD8+ Tn	Mixed
RHBDD2	ses_cd:is_ti	0.0617331	ns	0.281166	0.936828	T/ILC	CD8+ T	CD8+ Tn	Mixed
GGA1	ses_cd:is_ti	-0.0502353	ns	0.281228	0.936828	T/ILC	CD8+ T	CD8+ Tn	Mixed
HEXB	ses_cd:is_ti	-0.0537156	ns	0.281302	0.936828	T/ILC	CD8+ T	CD8+ Tn	Mixed
BTN3A3	ses_cd:is_ti	-0.0417416	ns	0.281328	0.936828	T/ILC	CD8+ T	CD8+ Tn	Mixed
AL357153.2	ses_cd:is_ti	-0.0716747	ns	0.281506	0.936828	T/ILC	CD8+ T	CD8+ Tn	Mixed
ZNF800	ses_cd:is_ti	0.0250354	ns	0.281646	0.936828	T/ILC	CD8+ T	CD8+ Tn	Mixed
SQLE	ses_cd:is_ti	-0.0706871	ns	0.281737	0.936828	T/ILC	CD8+ T	CD8+ Tn	Mixed
BLCAP	ses_cd:is_ti	-0.0398275	ns	0.281819	0.936828	T/ILC	CD8+ T	CD8+ Tn	Mixed
CHD8	ses_cd:is_ti	-0.030639	ns	0.281824	0.936828	T/ILC	CD8+ T	CD8+ Tn	Mixed
MFSD12	ses_cd:is_ti	-0.0496688	ns	0.281948	0.936828	T/ILC	CD8+ T	CD8+ Tn	Mixed
MCU	ses_cd:is_ti	0.0647997	ns	0.281959	0.936828	T/ILC	CD8+ T	CD8+ Tn	Mixed
FDX1	ses_cd:is_ti	0.0325626	ns	0.281959	0.936828	T/ILC	CD8+ T	CD8+ Tn	Mixed
AL136962.1	ses_cd:is_ti	-0.0980688	ns	0.281982	0.936828	T/ILC	CD8+ T	CD8+ Tn	Mixed
SLC35B3	ses_cd:is_ti	-0.0437985	ns	0.282008	0.936828	T/ILC	CD8+ T	CD8+ Tn	Mixed
AL392046.1	ses_cd:is_ti	-0.0807375	ns	0.282013	0.936828	T/ILC	CD8+ T	CD8+ Tn	Mixed
ETFDH	ses_cd:is_ti	0.0472496	ns	0.282058	0.936828	T/ILC	CD8+ T	CD8+ Tn	Mixed
KDM8	ses_cd:is_ti	-0.0685981	ns	0.282085	0.936828	T/ILC	CD8+ T	CD8+ Tn	Mixed
SETMAR	ses_cd:is_ti	-0.0639083	ns	0.282119	0.936828	T/ILC	CD8+ T	CD8+ Tn	Mixed
ELP5	ses_cd:is_ti	0.0517725	ns	0.282119	0.936828	T/ILC	CD8+ T	CD8+ Tn	Mixed
GLTP	ses_cd:is_ti	0.0490801	ns	0.282171	0.936828	T/ILC	CD8+ T	CD8+ Tn	Mixed
MIGA1	ses_cd:is_ti	-0.0296955	ns	0.282207	0.936828	T/ILC	CD8+ T	CD8+ Tn	Mixed
AC015813.1	ses_cd:is_ti	-0.0785474	ns	0.282271	0.936828	T/ILC	CD8+ T	CD8+ Tn	Mixed
GIMAP8	ses_cd:is_ti	0.0378738	ns	0.282373	0.936828	T/ILC	CD8+ T	CD8+ Tn	Mixed
TCF7L2	ses_cd:is_ti	0.175286	ns	0.282468	0.936828	T/ILC	CD8+ T	CD8+ Tn	Mixed
AL365273.2	ses_cd:is_ti	0.0676036	ns	0.282552	0.936828	T/ILC	CD8+ T	CD8+ Tn	Mixed
PGAM1	ses_cd:is_ti	-0.0420417	ns	0.282712	0.936828	T/ILC	CD8+ T	CD8+ Tn	Mixed
TMEM106A	ses_cd:is_ti	-0.0638906	ns	0.282792	0.936828	T/ILC	CD8+ T	CD8+ Tn	Mixed
ZNF41	ses_cd:is_ti	0.047726	ns	0.282813	0.936828	T/ILC	CD8+ T	CD8+ Tn	Mixed
AL139353.2	ses_cd:is_ti	-0.0770646	ns	0.282814	0.936828	T/ILC	CD8+ T	CD8+ Tn	Mixed
POMZP3	ses_cd:is_ti	-0.0565655	ns	0.282831	0.936828	T/ILC	CD8+ T	CD8+ Tn	Mixed
PLBD1	ses_cd:is_ti	-0.117283	ns	0.282854	0.936828	T/ILC	CD8+ T	CD8+ Tn	Mixed
SNAP47	ses_cd:is_ti	-0.0486522	ns	0.282891	0.936828	T/ILC	CD8+ T	CD8+ Tn	Mixed
TTC9	ses_cd:is_ti	-0.040804	ns	0.282961	0.936828	T/ILC	CD8+ T	CD8+ Tn	Mixed
POLL	ses_cd:is_ti	0.053692	ns	0.282991	0.936828	T/ILC	CD8+ T	CD8+ Tn	Mixed
NMNAT1	ses_cd:is_ti	-0.0539873	ns	0.283161	0.936828	T/ILC	CD8+ T	CD8+ Tn	Mixed
BRD3OS	ses_cd:is_ti	0.0722981	ns	0.283167	0.936828	T/ILC	CD8+ T	CD8+ Tn	Mixed
EEF1D	ses_cd:is_ti	0.0272746	ns	0.283195	0.936828	T/ILC	CD8+ T	CD8+ Tn	Mixed
CYP20A1	ses_cd:is_ti	0.0263644	ns	0.283246	0.936828	T/ILC	CD8+ T	CD8+ Tn	Mixed
DROSHA	ses_cd:is_ti	-0.0438575	ns	0.283369	0.936828	T/ILC	CD8+ T	CD8+ Tn	Mixed
CXXC1	ses_cd:is_ti	-0.0498841	ns	0.283383	0.936828	T/ILC	CD8+ T	CD8+ Tn	Mixed
TPCN1	ses_cd:is_ti	-0.0497404	ns	0.283394	0.936828	T/ILC	CD8+ T	CD8+ Tn	Mixed
FEM1B	ses_cd:is_ti	-0.0433271	ns	0.283595	0.936828	T/ILC	CD8+ T	CD8+ Tn	Mixed
PRB1	ses_cd:is_ti	0.0852881	ns	0.283657	0.936828	T/ILC	CD8+ T	CD8+ Tn	Mixed
ACTN1-AS1	ses_cd:is_ti	0.0747973	ns	0.283664	0.936828	T/ILC	CD8+ T	CD8+ Tn	Mixed
ABCD2	ses_cd:is_ti	0.0369037	ns	0.28374	0.936828	T/ILC	CD8+ T	CD8+ Tn	Mixed
TTC13	ses_cd:is_ti	-0.0404399	ns	0.283877	0.936828	T/ILC	CD8+ T	CD8+ Tn	Mixed
AC068025.1	ses_cd:is_ti	-0.0926013	ns	0.283884	0.936828	T/ILC	CD8+ T	CD8+ Tn	Mixed
LMBR1	ses_cd:is_ti	0.029705	ns	0.283973	0.936828	T/ILC	CD8+ T	CD8+ Tn	Mixed
TMCO1	ses_cd:is_ti	-0.0400476	ns	0.284003	0.936828	T/ILC	CD8+ T	CD8+ Tn	Mixed
CIPC	ses_cd:is_ti	0.0725881	ns	0.284017	0.936828	T/ILC	CD8+ T	CD8+ Tn	Mixed
DKC1	ses_cd:is_ti	0.0340407	ns	0.284058	0.936828	T/ILC	CD8+ T	CD8+ Tn	Mixed
UNC93B1	ses_cd:is_ti	0.119211	ns	0.284237	0.936828	T/ILC	CD8+ T	CD8+ Tn	Mixed
EEF1E1	ses_cd:is_ti	-0.0426481	ns	0.284333	0.936828	T/ILC	CD8+ T	CD8+ Tn	Mixed
CTNS	ses_cd:is_ti	-0.0648113	ns	0.284371	0.936828	T/ILC	CD8+ T	CD8+ Tn	Mixed
SPOP	ses_cd:is_ti	-0.0331388	ns	0.284403	0.936828	T/ILC	CD8+ T	CD8+ Tn	Mixed
FAM13A-AS1	ses_cd:is_ti	-0.0560659	ns	0.284407	0.936828	T/ILC	CD8+ T	CD8+ Tn	Mixed
JMJD4	ses_cd:is_ti	-0.0711283	ns	0.28441	0.936828	T/ILC	CD8+ T	CD8+ Tn	Mixed
NAF1	ses_cd:is_ti	0.0434841	ns	0.284629	0.936828	T/ILC	CD8+ T	CD8+ Tn	Mixed
AL133410.1	ses_cd:is_ti	-0.0637342	ns	0.284722	0.936828	T/ILC	CD8+ T	CD8+ Tn	Mixed
LY6E	ses_cd:is_ti	-0.0504431	ns	0.284738	0.936828	T/ILC	CD8+ T	CD8+ Tn	Mixed
CMPK1	ses_cd:is_ti	-0.0316825	ns	0.284843	0.936828	T/ILC	CD8+ T	CD8+ Tn	Mixed
HGH1	ses_cd:is_ti	0.0702304	ns	0.284862	0.936828	T/ILC	CD8+ T	CD8+ Tn	Mixed
UBE2G2	ses_cd:is_ti	-0.0291312	ns	0.284885	0.936828	T/ILC	CD8+ T	CD8+ Tn	Mixed
RIPOR2	ses_cd:is_ti	0.0221499	ns	0.285048	0.936828	T/ILC	CD8+ T	CD8+ Tn	Mixed
FSD2	ses_cd:is_ti	-0.0852936	ns	0.285106	0.936828	T/ILC	CD8+ T	CD8+ Tn	Mixed
C5orf15	ses_cd:is_ti	-0.042028	ns	0.285182	0.936828	T/ILC	CD8+ T	CD8+ Tn	Mixed
ZNF721	ses_cd:is_ti	0.0219002	ns	0.285283	0.936828	T/ILC	CD8+ T	CD8+ Tn	Mixed
BAP1	ses_cd:is_ti	-0.0721824	ns	0.285449	0.936828	T/ILC	CD8+ T	CD8+ Tn	Mixed
MIEF1	ses_cd:is_ti	0.0442934	ns	0.28548	0.936828	T/ILC	CD8+ T	CD8+ Tn	Mixed
ZNF347	ses_cd:is_ti	0.0561145	ns	0.285516	0.936828	T/ILC	CD8+ T	CD8+ Tn	Mixed
GMPR2	ses_cd:is_ti	-0.0502771	ns	0.285568	0.936828	T/ILC	CD8+ T	CD8+ Tn	Mixed
H3F3B	ses_cd:is_ti	0.0268773	ns	0.285631	0.936828	T/ILC	CD8+ T	CD8+ Tn	Mixed
HIVEP2	ses_cd:is_ti	0.0251539	ns	0.285788	0.936828	T/ILC	CD8+ T	CD8+ Tn	Mixed
MCMDC2	ses_cd:is_ti	-0.0846457	ns	0.285847	0.936828	T/ILC	CD8+ T	CD8+ Tn	Mixed
PGAP3	ses_cd:is_ti	-0.077169	ns	0.285988	0.936828	T/ILC	CD8+ T	CD8+ Tn	Mixed
RELA	ses_cd:is_ti	-0.0466544	ns	0.286008	0.936828	T/ILC	CD8+ T	CD8+ Tn	Mixed
ZBTB45	ses_cd:is_ti	0.0576653	ns	0.286217	0.936828	T/ILC	CD8+ T	CD8+ Tn	Mixed
HARS	ses_cd:is_ti	0.0358613	ns	0.286295	0.936828	T/ILC	CD8+ T	CD8+ Tn	Mixed
AC008741.2	ses_cd:is_ti	0.0560979	ns	0.286351	0.936828	T/ILC	CD8+ T	CD8+ Tn	Mixed
OSGEPL1-AS1	ses_cd:is_ti	-0.0866752	ns	0.286415	0.936828	T/ILC	CD8+ T	CD8+ Tn	Mixed
PHF20	ses_cd:is_ti	-0.025725	ns	0.286441	0.936828	T/ILC	CD8+ T	CD8+ Tn	Mixed
IFI27L2	ses_cd:is_ti	-0.0536877	ns	0.286649	0.936828	T/ILC	CD8+ T	CD8+ Tn	Mixed
DCBLD2	ses_cd:is_ti	-0.102881	ns	0.286743	0.936828	T/ILC	CD8+ T	CD8+ Tn	Mixed
ALKBH4	ses_cd:is_ti	-0.055119	ns	0.286744	0.936828	T/ILC	CD8+ T	CD8+ Tn	Mixed
RLN1	ses_cd:is_ti	-0.0869435	ns	0.286764	0.936828	T/ILC	CD8+ T	CD8+ Tn	Mixed
MUM1	ses_cd:is_ti	-0.0460036	ns	0.286799	0.936828	T/ILC	CD8+ T	CD8+ Tn	Mixed
KIAA0232	ses_cd:is_ti	-0.0333401	ns	0.286801	0.936828	T/ILC	CD8+ T	CD8+ Tn	Mixed
DPYD	ses_cd:is_ti	0.0285424	ns	0.286811	0.936828	T/ILC	CD8+ T	CD8+ Tn	Mixed
SOCS2	ses_cd:is_ti	-0.0911909	ns	0.286905	0.936828	T/ILC	CD8+ T	CD8+ Tn	Mixed
MTMR14	ses_cd:is_ti	-0.0437021	ns	0.286914	0.936828	T/ILC	CD8+ T	CD8+ Tn	Mixed
METRN	ses_cd:is_ti	-0.0467849	ns	0.286993	0.936828	T/ILC	CD8+ T	CD8+ Tn	Mixed
PSMB5	ses_cd:is_ti	0.0462752	ns	0.287098	0.936828	T/ILC	CD8+ T	CD8+ Tn	Mixed
AL035701.1	ses_cd:is_ti	0.0705975	ns	0.287122	0.936828	T/ILC	CD8+ T	CD8+ Tn	Mixed
ADCY7	ses_cd:is_ti	-0.0463242	ns	0.28713	0.936828	T/ILC	CD8+ T	CD8+ Tn	Mixed
AC009061.2	ses_cd:is_ti	0.0421363	ns	0.287156	0.936828	T/ILC	CD8+ T	CD8+ Tn	Mixed
B3GALNT2	ses_cd:is_ti	-0.06485	ns	0.287301	0.936904	T/ILC	CD8+ T	CD8+ Tn	Mixed
LAMTOR4	ses_cd:is_ti	-0.0333954	ns	0.287399	0.936904	T/ILC	CD8+ T	CD8+ Tn	Mixed
ECHDC1	ses_cd:is_ti	-0.0259201	ns	0.287404	0.936904	T/ILC	CD8+ T	CD8+ Tn	Mixed
TAC4	ses_cd:is_ti	-0.0739701	ns	0.287508	0.936998	T/ILC	CD8+ T	CD8+ Tn	Mixed
MED19	ses_cd:is_ti	-0.0484165	ns	0.287688	0.937233	T/ILC	CD8+ T	CD8+ Tn	Mixed
PAIP1	ses_cd:is_ti	0.0376884	ns	0.287733	0.937233	T/ILC	CD8+ T	CD8+ Tn	Mixed
HEXA	ses_cd:is_ti	-0.0411401	ns	0.287961	0.937233	T/ILC	CD8+ T	CD8+ Tn	Mixed
MPHOSPH6	ses_cd:is_ti	-0.0469514	ns	0.287985	0.937233	T/ILC	CD8+ T	CD8+ Tn	Mixed
ATAD2B	ses_cd:is_ti	0.0316491	ns	0.288132	0.937233	T/ILC	CD8+ T	CD8+ Tn	Mixed
DNAJC25	ses_cd:is_ti	-0.0771291	ns	0.28816	0.937233	T/ILC	CD8+ T	CD8+ Tn	Mixed
LINC01355	ses_cd:is_ti	-0.0771358	ns	0.288302	0.937233	T/ILC	CD8+ T	CD8+ Tn	Mixed
GPR180	ses_cd:is_ti	0.0556123	ns	0.288342	0.937233	T/ILC	CD8+ T	CD8+ Tn	Mixed
GRIP1	ses_cd:is_ti	-0.0668209	ns	0.288396	0.937233	T/ILC	CD8+ T	CD8+ Tn	Mixed
MRM3	ses_cd:is_ti	0.0569191	ns	0.288447	0.937233	T/ILC	CD8+ T	CD8+ Tn	Mixed
ZC3H14	ses_cd:is_ti	-0.0376187	ns	0.2885	0.937233	T/ILC	CD8+ T	CD8+ Tn	Mixed
FAM215B	ses_cd:is_ti	-0.0556557	ns	0.288541	0.937233	T/ILC	CD8+ T	CD8+ Tn	Mixed
HINT3	ses_cd:is_ti	0.052633	ns	0.288552	0.937233	T/ILC	CD8+ T	CD8+ Tn	Mixed
FAM213B	ses_cd:is_ti	-0.0777662	ns	0.288685	0.937274	T/ILC	CD8+ T	CD8+ Tn	Mixed
AC012085.2	ses_cd:is_ti	-0.0590535	ns	0.288754	0.937274	T/ILC	CD8+ T	CD8+ Tn	Mixed
MEAF6	ses_cd:is_ti	-0.0341347	ns	0.288812	0.937274	T/ILC	CD8+ T	CD8+ Tn	Mixed
RNF157-AS1	ses_cd:is_ti	0.0575052	ns	0.289031	0.937274	T/ILC	CD8+ T	CD8+ Tn	Mixed
MMP25-AS1	ses_cd:is_ti	-0.0521811	ns	0.289081	0.937274	T/ILC	CD8+ T	CD8+ Tn	Mixed
PCBP1	ses_cd:is_ti	0.0288919	ns	0.289122	0.937274	T/ILC	CD8+ T	CD8+ Tn	Mixed
CHN1	ses_cd:is_ti	-0.0991658	ns	0.28927	0.937274	T/ILC	CD8+ T	CD8+ Tn	Mixed
AC036103.1	ses_cd:is_ti	-0.0803917	ns	0.289285	0.937274	T/ILC	CD8+ T	CD8+ Tn	Mixed
WDR17	ses_cd:is_ti	-0.0983019	ns	0.289336	0.937274	T/ILC	CD8+ T	CD8+ Tn	Mixed
APBA3	ses_cd:is_ti	0.0450319	ns	0.289371	0.937274	T/ILC	CD8+ T	CD8+ Tn	Mixed
NT5M	ses_cd:is_ti	-0.086207	ns	0.289387	0.937274	T/ILC	CD8+ T	CD8+ Tn	Mixed
SRSF8	ses_cd:is_ti	0.0388407	ns	0.289464	0.937282	T/ILC	CD8+ T	CD8+ Tn	Mixed
PHF13	ses_cd:is_ti	-0.0711079	ns	0.289832	0.93766	T/ILC	CD8+ T	CD8+ Tn	Mixed
CARD14	ses_cd:is_ti	-0.0835613	ns	0.289872	0.93766	T/ILC	CD8+ T	CD8+ Tn	Mixed
PKNOX1	ses_cd:is_ti	0.04132	ns	0.289873	0.93766	T/ILC	CD8+ T	CD8+ Tn	Mixed
TFB2M	ses_cd:is_ti	0.0455344	ns	0.289895	0.93766	T/ILC	CD8+ T	CD8+ Tn	Mixed
TMEM19	ses_cd:is_ti	0.0571274	ns	0.289956	0.93766	T/ILC	CD8+ T	CD8+ Tn	Mixed
EXOC3	ses_cd:is_ti	-0.0358798	ns	0.290273	0.938339	T/ILC	CD8+ T	CD8+ Tn	Mixed
LINC01191	ses_cd:is_ti	-0.0925073	ns	0.29032	0.938339	T/ILC	CD8+ T	CD8+ Tn	Mixed
DNAJC2	ses_cd:is_ti	-0.0281372	ns	0.290404	0.938339	T/ILC	CD8+ T	CD8+ Tn	Mixed
AC133550.1	ses_cd:is_ti	-0.094964	ns	0.29054	0.938339	T/ILC	CD8+ T	CD8+ Tn	Mixed
ZBTB48	ses_cd:is_ti	-0.0570753	ns	0.290609	0.938339	T/ILC	CD8+ T	CD8+ Tn	Mixed
CYTH2	ses_cd:is_ti	-0.0527988	ns	0.29074	0.938339	T/ILC	CD8+ T	CD8+ Tn	Mixed
TMEM191B	ses_cd:is_ti	-0.0788216	ns	0.290996	0.938339	T/ILC	CD8+ T	CD8+ Tn	Mixed
CXCR4	ses_cd:is_ti	0.0487278	ns	0.291089	0.938339	T/ILC	CD8+ T	CD8+ Tn	Mixed
PANK3	ses_cd:is_ti	-0.0483552	ns	0.291132	0.938339	T/ILC	CD8+ T	CD8+ Tn	Mixed
FUT11	ses_cd:is_ti	-0.0514101	ns	0.291231	0.938339	T/ILC	CD8+ T	CD8+ Tn	Mixed
SDK2	ses_cd:is_ti	0.0694592	ns	0.291417	0.938339	T/ILC	CD8+ T	CD8+ Tn	Mixed
POLR3K	ses_cd:is_ti	0.0434481	ns	0.291488	0.938339	T/ILC	CD8+ T	CD8+ Tn	Mixed
TPMT	ses_cd:is_ti	0.0499806	ns	0.291547	0.938339	T/ILC	CD8+ T	CD8+ Tn	Mixed
ATE1	ses_cd:is_ti	0.0253649	ns	0.291591	0.938339	T/ILC	CD8+ T	CD8+ Tn	Mixed
CD226	ses_cd:is_ti	0.0504243	ns	0.291713	0.938339	T/ILC	CD8+ T	CD8+ Tn	Mixed
TSNAX	ses_cd:is_ti	0.0347092	ns	0.291777	0.938339	T/ILC	CD8+ T	CD8+ Tn	Mixed
ZBED3-AS1	ses_cd:is_ti	-0.0849663	ns	0.291786	0.938339	T/ILC	CD8+ T	CD8+ Tn	Mixed
SPATA32	ses_cd:is_ti	0.0610029	ns	0.292032	0.938339	T/ILC	CD8+ T	CD8+ Tn	Mixed
ZNF35	ses_cd:is_ti	0.0807768	ns	0.292042	0.938339	T/ILC	CD8+ T	CD8+ Tn	Mixed
ELF2	ses_cd:is_ti	0.0247553	ns	0.292095	0.938339	T/ILC	CD8+ T	CD8+ Tn	Mixed
CATSPERB	ses_cd:is_ti	0.0661924	ns	0.292111	0.938339	T/ILC	CD8+ T	CD8+ Tn	Mixed
ZCCHC4	ses_cd:is_ti	0.0509582	ns	0.292271	0.938339	T/ILC	CD8+ T	CD8+ Tn	Mixed
PEA15	ses_cd:is_ti	0.0871687	ns	0.29229	0.938339	T/ILC	CD8+ T	CD8+ Tn	Mixed
AC011491.3	ses_cd:is_ti	-0.063342	ns	0.292408	0.938339	T/ILC	CD8+ T	CD8+ Tn	Mixed
PPP3R1	ses_cd:is_ti	0.0531804	ns	0.29242	0.938339	T/ILC	CD8+ T	CD8+ Tn	Mixed
VPS45	ses_cd:is_ti	0.0443899	ns	0.292482	0.938339	T/ILC	CD8+ T	CD8+ Tn	Mixed
BICRA-AS1	ses_cd:is_ti	-0.0724387	ns	0.292624	0.938339	T/ILC	CD8+ T	CD8+ Tn	Mixed
MRS2	ses_cd:is_ti	0.036961	ns	0.292736	0.938339	T/ILC	CD8+ T	CD8+ Tn	Mixed
TLK1	ses_cd:is_ti	0.0248534	ns	0.292748	0.938339	T/ILC	CD8+ T	CD8+ Tn	Mixed
PQLC3	ses_cd:is_ti	-0.0532823	ns	0.292802	0.938339	T/ILC	CD8+ T	CD8+ Tn	Mixed
PBXIP1	ses_cd:is_ti	0.0312173	ns	0.292883	0.938339	T/ILC	CD8+ T	CD8+ Tn	Mixed
TECPR1	ses_cd:is_ti	0.040076	ns	0.292924	0.938339	T/ILC	CD8+ T	CD8+ Tn	Mixed
SPCS2	ses_cd:is_ti	-0.0285113	ns	0.292953	0.938339	T/ILC	CD8+ T	CD8+ Tn	Mixed
SNAP29	ses_cd:is_ti	0.0402201	ns	0.292962	0.938339	T/ILC	CD8+ T	CD8+ Tn	Mixed
CBL	ses_cd:is_ti	-0.0277866	ns	0.293015	0.938339	T/ILC	CD8+ T	CD8+ Tn	Mixed
LGMN	ses_cd:is_ti	0.0827161	ns	0.293077	0.938339	T/ILC	CD8+ T	CD8+ Tn	Mixed
SKAP1	ses_cd:is_ti	-0.0253118	ns	0.293112	0.938339	T/ILC	CD8+ T	CD8+ Tn	Mixed
AL139274.2	ses_cd:is_ti	0.0843763	ns	0.293112	0.938339	T/ILC	CD8+ T	CD8+ Tn	Mixed
MAP4K2	ses_cd:is_ti	-0.0428578	ns	0.293129	0.938339	T/ILC	CD8+ T	CD8+ Tn	Mixed
AL139089.1	ses_cd:is_ti	0.102205	ns	0.293161	0.938339	T/ILC	CD8+ T	CD8+ Tn	Mixed
COPG1	ses_cd:is_ti	0.0450062	ns	0.293424	0.938803	T/ILC	CD8+ T	CD8+ Tn	Mixed
EVL	ses_cd:is_ti	-0.0198583	ns	0.293456	0.938803	T/ILC	CD8+ T	CD8+ Tn	Mixed
SOCS4	ses_cd:is_ti	-0.0479763	ns	0.293573	0.938939	T/ILC	CD8+ T	CD8+ Tn	Mixed
SLC20A1	ses_cd:is_ti	0.0417598	ns	0.29384	0.939555	T/ILC	CD8+ T	CD8+ Tn	Mixed
CDK5	ses_cd:is_ti	0.0833831	ns	0.294001	0.939637	T/ILC	CD8+ T	CD8+ Tn	Mixed
HIST1H4J	ses_cd:is_ti	-0.109483	ns	0.294067	0.939637	T/ILC	CD8+ T	CD8+ Tn	Mixed
TFE3	ses_cd:is_ti	-0.0761564	ns	0.294284	0.939637	T/ILC	CD8+ T	CD8+ Tn	Mixed
TMEM184C	ses_cd:is_ti	-0.0338608	ns	0.294308	0.939637	T/ILC	CD8+ T	CD8+ Tn	Mixed
CDC16	ses_cd:is_ti	0.0386776	ns	0.294395	0.939637	T/ILC	CD8+ T	CD8+ Tn	Mixed
ZNF668	ses_cd:is_ti	0.0729092	ns	0.29446	0.939637	T/ILC	CD8+ T	CD8+ Tn	Mixed
MTMR2	ses_cd:is_ti	-0.0470553	ns	0.294469	0.939637	T/ILC	CD8+ T	CD8+ Tn	Mixed
ZFX-AS1	ses_cd:is_ti	0.0969737	ns	0.294696	0.939637	T/ILC	CD8+ T	CD8+ Tn	Mixed
NIPAL3	ses_cd:is_ti	0.0317195	ns	0.294732	0.939637	T/ILC	CD8+ T	CD8+ Tn	Mixed
ANKAR	ses_cd:is_ti	-0.0463616	ns	0.294767	0.939637	T/ILC	CD8+ T	CD8+ Tn	Mixed
TRMT13	ses_cd:is_ti	-0.0294136	ns	0.294796	0.939637	T/ILC	CD8+ T	CD8+ Tn	Mixed
MTERF4	ses_cd:is_ti	0.0259982	ns	0.294814	0.939637	T/ILC	CD8+ T	CD8+ Tn	Mixed
RNF123	ses_cd:is_ti	-0.0660781	ns	0.294948	0.939637	T/ILC	CD8+ T	CD8+ Tn	Mixed
MIR181A1HG	ses_cd:is_ti	-0.0469816	ns	0.29502	0.939637	T/ILC	CD8+ T	CD8+ Tn	Mixed
HK2	ses_cd:is_ti	0.131166	ns	0.295063	0.939637	T/ILC	CD8+ T	CD8+ Tn	Mixed
ALKBH2	ses_cd:is_ti	-0.0526449	ns	0.295173	0.939637	T/ILC	CD8+ T	CD8+ Tn	Mixed
NPIPB4	ses_cd:is_ti	0.0622837	ns	0.295212	0.939637	T/ILC	CD8+ T	CD8+ Tn	Mixed
AC007040.2	ses_cd:is_ti	0.0691735	ns	0.295405	0.939637	T/ILC	CD8+ T	CD8+ Tn	Mixed
RRAGC	ses_cd:is_ti	-0.0521525	ns	0.29557	0.939637	T/ILC	CD8+ T	CD8+ Tn	Mixed
MAP2K6	ses_cd:is_ti	-0.0352456	ns	0.295588	0.939637	T/ILC	CD8+ T	CD8+ Tn	Mixed
CLASP1	ses_cd:is_ti	0.0378867	ns	0.295652	0.939637	T/ILC	CD8+ T	CD8+ Tn	Mixed
RHEB	ses_cd:is_ti	-0.038319	ns	0.295672	0.939637	T/ILC	CD8+ T	CD8+ Tn	Mixed
NRIP2	ses_cd:is_ti	-0.0734186	ns	0.295678	0.939637	T/ILC	CD8+ T	CD8+ Tn	Mixed
WDR53	ses_cd:is_ti	0.0451257	ns	0.295845	0.939637	T/ILC	CD8+ T	CD8+ Tn	Mixed
NCBP2-AS2	ses_cd:is_ti	0.0438809	ns	0.295876	0.939637	T/ILC	CD8+ T	CD8+ Tn	Mixed
HIRIP3	ses_cd:is_ti	-0.0516263	ns	0.295882	0.939637	T/ILC	CD8+ T	CD8+ Tn	Mixed
TRPC1	ses_cd:is_ti	-0.060088	ns	0.295891	0.939637	T/ILC	CD8+ T	CD8+ Tn	Mixed
RASSF5	ses_cd:is_ti	-0.0314573	ns	0.296179	0.940105	T/ILC	CD8+ T	CD8+ Tn	Mixed
IFFO1	ses_cd:is_ti	0.057605	ns	0.296275	0.940105	T/ILC	CD8+ T	CD8+ Tn	Mixed
DCTD	ses_cd:is_ti	0.0421354	ns	0.296322	0.940105	T/ILC	CD8+ T	CD8+ Tn	Mixed
NLRX1	ses_cd:is_ti	0.0977919	ns	0.296508	0.940105	T/ILC	CD8+ T	CD8+ Tn	Mixed
ZNF282	ses_cd:is_ti	0.0854968	ns	0.29665	0.940105	T/ILC	CD8+ T	CD8+ Tn	Mixed
ANKRD39	ses_cd:is_ti	-0.0569642	ns	0.296686	0.940105	T/ILC	CD8+ T	CD8+ Tn	Mixed
TBC1D16	ses_cd:is_ti	0.0847715	ns	0.296706	0.940105	T/ILC	CD8+ T	CD8+ Tn	Mixed
TERF2	ses_cd:is_ti	0.0449868	ns	0.296825	0.940105	T/ILC	CD8+ T	CD8+ Tn	Mixed
CHI3L2	ses_cd:is_ti	-0.0600458	ns	0.296845	0.940105	T/ILC	CD8+ T	CD8+ Tn	Mixed
PLXNA3	ses_cd:is_ti	-0.0745411	ns	0.296929	0.940105	T/ILC	CD8+ T	CD8+ Tn	Mixed
AGA	ses_cd:is_ti	0.0497476	ns	0.296946	0.940105	T/ILC	CD8+ T	CD8+ Tn	Mixed
ZDHHC16	ses_cd:is_ti	-0.0488729	ns	0.297	0.940105	T/ILC	CD8+ T	CD8+ Tn	Mixed
TMEM14B	ses_cd:is_ti	-0.0294132	ns	0.297164	0.940105	T/ILC	CD8+ T	CD8+ Tn	Mixed
SPOUT1	ses_cd:is_ti	0.0505299	ns	0.29719	0.940105	T/ILC	CD8+ T	CD8+ Tn	Mixed
MFSD6	ses_cd:is_ti	-0.0316556	ns	0.297219	0.940105	T/ILC	CD8+ T	CD8+ Tn	Mixed
TTTY15	ses_cd:is_ti	0.0711181	ns	0.297414	0.940105	T/ILC	CD8+ T	CD8+ Tn	Mixed
AP001831.1	ses_cd:is_ti	-0.101752	ns	0.297415	0.940105	T/ILC	CD8+ T	CD8+ Tn	Mixed
DPM3	ses_cd:is_ti	0.0379344	ns	0.297415	0.940105	T/ILC	CD8+ T	CD8+ Tn	Mixed
ITGB1BP1	ses_cd:is_ti	-0.040497	ns	0.297464	0.940105	T/ILC	CD8+ T	CD8+ Tn	Mixed
SCAI	ses_cd:is_ti	-0.0348851	ns	0.29756	0.940174	T/ILC	CD8+ T	CD8+ Tn	Mixed
ZFR	ses_cd:is_ti	0.0343533	ns	0.297847	0.940367	T/ILC	CD8+ T	CD8+ Tn	Mixed
EMD	ses_cd:is_ti	-0.0374729	ns	0.297919	0.940367	T/ILC	CD8+ T	CD8+ Tn	Mixed
AP006621.3	ses_cd:is_ti	0.0470317	ns	0.297928	0.940367	T/ILC	CD8+ T	CD8+ Tn	Mixed
MED13	ses_cd:is_ti	0.0289032	ns	0.298024	0.940367	T/ILC	CD8+ T	CD8+ Tn	Mixed
TCEAL9	ses_cd:is_ti	-0.108246	ns	0.298058	0.940367	T/ILC	CD8+ T	CD8+ Tn	Mixed
CENPK	ses_cd:is_ti	0.0515088	ns	0.298072	0.940367	T/ILC	CD8+ T	CD8+ Tn	Mixed
ACAT1	ses_cd:is_ti	-0.0392514	ns	0.298202	0.940542	T/ILC	CD8+ T	CD8+ Tn	Mixed
NAA25	ses_cd:is_ti	0.0331619	ns	0.298603	0.941196	T/ILC	CD8+ T	CD8+ Tn	Mixed
PPP1R3E	ses_cd:is_ti	0.0401844	ns	0.298662	0.941196	T/ILC	CD8+ T	CD8+ Tn	Mixed
AC009137.1	ses_cd:is_ti	-0.0668845	ns	0.298908	0.941196	T/ILC	CD8+ T	CD8+ Tn	Mixed
GNA13	ses_cd:is_ti	0.0322063	ns	0.298924	0.941196	T/ILC	CD8+ T	CD8+ Tn	Mixed
YRDC	ses_cd:is_ti	-0.0467838	ns	0.299025	0.941196	T/ILC	CD8+ T	CD8+ Tn	Mixed
CNBP	ses_cd:is_ti	0.0253045	ns	0.29917	0.941196	T/ILC	CD8+ T	CD8+ Tn	Mixed
PRCP	ses_cd:is_ti	0.0702456	ns	0.299207	0.941196	T/ILC	CD8+ T	CD8+ Tn	Mixed
IRF2BP2	ses_cd:is_ti	-0.0382975	ns	0.299231	0.941196	T/ILC	CD8+ T	CD8+ Tn	Mixed
EIF4A2	ses_cd:is_ti	0.0264929	ns	0.299232	0.941196	T/ILC	CD8+ T	CD8+ Tn	Mixed
NECTIN3	ses_cd:is_ti	0.0875996	ns	0.299283	0.941196	T/ILC	CD8+ T	CD8+ Tn	Mixed
PITRM1-AS1	ses_cd:is_ti	0.0834883	ns	0.299295	0.941196	T/ILC	CD8+ T	CD8+ Tn	Mixed
N4BP1	ses_cd:is_ti	0.0312663	ns	0.299311	0.941196	T/ILC	CD8+ T	CD8+ Tn	Mixed
FBXO9	ses_cd:is_ti	-0.0293216	ns	0.299482	0.941345	T/ILC	CD8+ T	CD8+ Tn	Mixed
AC092535.3	ses_cd:is_ti	-0.0957919	ns	0.299509	0.941345	T/ILC	CD8+ T	CD8+ Tn	Mixed
AL157912.1	ses_cd:is_ti	-0.0775995	ns	0.299717	0.941408	T/ILC	CD8+ T	CD8+ Tn	Mixed
BISPR	ses_cd:is_ti	0.0799825	ns	0.299717	0.941408	T/ILC	CD8+ T	CD8+ Tn	Mixed
NPC2	ses_cd:is_ti	0.116516	ns	0.299814	0.941408	T/ILC	CD8+ T	CD8+ Tn	Mixed
SMAD5	ses_cd:is_ti	0.0666365	ns	0.299848	0.941408	T/ILC	CD8+ T	CD8+ Tn	Mixed
GPR137B	ses_cd:is_ti	0.0578265	ns	0.299935	0.941408	T/ILC	CD8+ T	CD8+ Tn	Mixed
HPS3	ses_cd:is_ti	-0.0428686	ns	0.300012	0.941408	T/ILC	CD8+ T	CD8+ Tn	Mixed
LINC02340	ses_cd:is_ti	-0.0495078	ns	0.300116	0.941408	T/ILC	CD8+ T	CD8+ Tn	Mixed
C11orf1	ses_cd:is_ti	0.0445821	ns	0.300177	0.941408	T/ILC	CD8+ T	CD8+ Tn	Mixed
NDUFAF6	ses_cd:is_ti	0.0401832	ns	0.300253	0.941408	T/ILC	CD8+ T	CD8+ Tn	Mixed
AC104984.3	ses_cd:is_ti	0.0647025	ns	0.300383	0.941408	T/ILC	CD8+ T	CD8+ Tn	Mixed
SEPT7-AS1	ses_cd:is_ti	0.0561891	ns	0.300385	0.941408	T/ILC	CD8+ T	CD8+ Tn	Mixed
ORC2	ses_cd:is_ti	0.0320032	ns	0.300539	0.941408	T/ILC	CD8+ T	CD8+ Tn	Mixed
CDK8	ses_cd:is_ti	-0.0385947	ns	0.300692	0.941408	T/ILC	CD8+ T	CD8+ Tn	Mixed
ATP5F1D	ses_cd:is_ti	0.0289567	ns	0.300693	0.941408	T/ILC	CD8+ T	CD8+ Tn	Mixed
SYNJ2BP-COX16	ses_cd:is_ti	0.0946173	ns	0.300943	0.941408	T/ILC	CD8+ T	CD8+ Tn	Mixed
WDR6	ses_cd:is_ti	0.0417159	ns	0.301001	0.941408	T/ILC	CD8+ T	CD8+ Tn	Mixed
TAF4	ses_cd:is_ti	0.046347	ns	0.301008	0.941408	T/ILC	CD8+ T	CD8+ Tn	Mixed
DYNLL2	ses_cd:is_ti	-0.0536741	ns	0.301051	0.941408	T/ILC	CD8+ T	CD8+ Tn	Mixed
LDHA	ses_cd:is_ti	0.0516698	ns	0.301241	0.941408	T/ILC	CD8+ T	CD8+ Tn	Mixed
SLC25A4	ses_cd:is_ti	-0.0699514	ns	0.301436	0.941408	T/ILC	CD8+ T	CD8+ Tn	Mixed
TNK2	ses_cd:is_ti	-0.0452367	ns	0.301595	0.941408	T/ILC	CD8+ T	CD8+ Tn	Mixed
UQCRB	ses_cd:is_ti	-0.0280253	ns	0.301627	0.941408	T/ILC	CD8+ T	CD8+ Tn	Mixed
TAGLN2	ses_cd:is_ti	-0.0384411	ns	0.301631	0.941408	T/ILC	CD8+ T	CD8+ Tn	Mixed
AC020571.1	ses_cd:is_ti	-0.0915237	ns	0.301781	0.941408	T/ILC	CD8+ T	CD8+ Tn	Mixed
AC090825.1	ses_cd:is_ti	0.0471277	ns	0.301815	0.941408	T/ILC	CD8+ T	CD8+ Tn	Mixed
RPP21	ses_cd:is_ti	-0.068502	ns	0.301968	0.941408	T/ILC	CD8+ T	CD8+ Tn	Mixed
NARFL	ses_cd:is_ti	0.0606745	ns	0.302102	0.941408	T/ILC	CD8+ T	CD8+ Tn	Mixed
ING4	ses_cd:is_ti	0.0319099	ns	0.302341	0.941408	T/ILC	CD8+ T	CD8+ Tn	Mixed
MRPL46	ses_cd:is_ti	-0.0512741	ns	0.30238	0.941408	T/ILC	CD8+ T	CD8+ Tn	Mixed
HECW2	ses_cd:is_ti	-0.073057	ns	0.302459	0.941408	T/ILC	CD8+ T	CD8+ Tn	Mixed
TMEM33	ses_cd:is_ti	0.0387607	ns	0.30246	0.941408	T/ILC	CD8+ T	CD8+ Tn	Mixed
PEX1	ses_cd:is_ti	0.0362223	ns	0.302472	0.941408	T/ILC	CD8+ T	CD8+ Tn	Mixed
WDR26	ses_cd:is_ti	0.0320711	ns	0.302521	0.941408	T/ILC	CD8+ T	CD8+ Tn	Mixed
PRR5	ses_cd:is_ti	-0.0493646	ns	0.302574	0.941408	T/ILC	CD8+ T	CD8+ Tn	Mixed
TBCCD1	ses_cd:is_ti	-0.0407754	ns	0.302825	0.941408	T/ILC	CD8+ T	CD8+ Tn	Mixed
TTC24	ses_cd:is_ti	-0.0697023	ns	0.302864	0.941408	T/ILC	CD8+ T	CD8+ Tn	Mixed
RNF220	ses_cd:is_ti	-0.046188	ns	0.302924	0.941408	T/ILC	CD8+ T	CD8+ Tn	Mixed
FBXO46	ses_cd:is_ti	-0.0437514	ns	0.303034	0.941408	T/ILC	CD8+ T	CD8+ Tn	Mixed
CAMSAP2	ses_cd:is_ti	-0.0686107	ns	0.303106	0.941408	T/ILC	CD8+ T	CD8+ Tn	Mixed
FUS	ses_cd:is_ti	-0.0193626	ns	0.303126	0.941408	T/ILC	CD8+ T	CD8+ Tn	Mixed
DTX3L	ses_cd:is_ti	0.0538462	ns	0.303156	0.941408	T/ILC	CD8+ T	CD8+ Tn	Mixed
ATG4A	ses_cd:is_ti	-0.0552157	ns	0.303374	0.941408	T/ILC	CD8+ T	CD8+ Tn	Mixed
MEF2A	ses_cd:is_ti	0.0260303	ns	0.303702	0.941408	T/ILC	CD8+ T	CD8+ Tn	Mixed
PILRB	ses_cd:is_ti	0.0370312	ns	0.303864	0.941408	T/ILC	CD8+ T	CD8+ Tn	Mixed
AC023794.1	ses_cd:is_ti	-0.0920221	ns	0.303889	0.941408	T/ILC	CD8+ T	CD8+ Tn	Mixed
AC093668.2	ses_cd:is_ti	0.0856957	ns	0.303943	0.941408	T/ILC	CD8+ T	CD8+ Tn	Mixed
RCAN1	ses_cd:is_ti	-0.0616842	ns	0.30407	0.941408	T/ILC	CD8+ T	CD8+ Tn	Mixed
NDUFS1	ses_cd:is_ti	0.0277677	ns	0.304157	0.941408	T/ILC	CD8+ T	CD8+ Tn	Mixed
GLRX5	ses_cd:is_ti	0.0342993	ns	0.304159	0.941408	T/ILC	CD8+ T	CD8+ Tn	Mixed
PHB2	ses_cd:is_ti	0.0385124	ns	0.304191	0.941408	T/ILC	CD8+ T	CD8+ Tn	Mixed
BRCC3	ses_cd:is_ti	0.0409038	ns	0.304242	0.941408	T/ILC	CD8+ T	CD8+ Tn	Mixed
POLR2K	ses_cd:is_ti	-0.0384441	ns	0.304244	0.941408	T/ILC	CD8+ T	CD8+ Tn	Mixed
PEX3	ses_cd:is_ti	0.0381426	ns	0.30453	0.941408	T/ILC	CD8+ T	CD8+ Tn	Mixed
ITGB1	ses_cd:is_ti	-0.0686007	ns	0.304627	0.941408	T/ILC	CD8+ T	CD8+ Tn	Mixed
COX6A1	ses_cd:is_ti	-0.0419148	ns	0.304655	0.941408	T/ILC	CD8+ T	CD8+ Tn	Mixed
RAC2	ses_cd:is_ti	-0.0269444	ns	0.304674	0.941408	T/ILC	CD8+ T	CD8+ Tn	Mixed
NRDC	ses_cd:is_ti	-0.0239147	ns	0.304754	0.941408	T/ILC	CD8+ T	CD8+ Tn	Mixed
AC144652.1	ses_cd:is_ti	-0.0752179	ns	0.304797	0.941408	T/ILC	CD8+ T	CD8+ Tn	Mixed
AC003002.2	ses_cd:is_ti	-0.0719195	ns	0.304798	0.941408	T/ILC	CD8+ T	CD8+ Tn	Mixed
GFOD2	ses_cd:is_ti	0.0574805	ns	0.304835	0.941408	T/ILC	CD8+ T	CD8+ Tn	Mixed
COG1	ses_cd:is_ti	0.0515301	ns	0.304879	0.941408	T/ILC	CD8+ T	CD8+ Tn	Mixed
D2HGDH	ses_cd:is_ti	-0.0417615	ns	0.305087	0.941408	T/ILC	CD8+ T	CD8+ Tn	Mixed
GZMK	ses_cd:is_ti	-0.111904	ns	0.305126	0.941408	T/ILC	CD8+ T	CD8+ Tn	Mixed
NBPF12	ses_cd:is_ti	-0.0473826	ns	0.305195	0.941408	T/ILC	CD8+ T	CD8+ Tn	Mixed
AC055855.1	ses_cd:is_ti	-0.0744682	ns	0.305204	0.941408	T/ILC	CD8+ T	CD8+ Tn	Mixed
SELENOM	ses_cd:is_ti	-0.043338	ns	0.305295	0.941408	T/ILC	CD8+ T	CD8+ Tn	Mixed
ATG12	ses_cd:is_ti	-0.0299145	ns	0.305332	0.941408	T/ILC	CD8+ T	CD8+ Tn	Mixed
CUL2	ses_cd:is_ti	0.0314365	ns	0.305334	0.941408	T/ILC	CD8+ T	CD8+ Tn	Mixed
AC034195.1	ses_cd:is_ti	-0.121643	ns	0.305389	0.941408	T/ILC	CD8+ T	CD8+ Tn	Mixed
MAPKBP1	ses_cd:is_ti	0.0499253	ns	0.305651	0.941408	T/ILC	CD8+ T	CD8+ Tn	Mixed
OPA1-AS1	ses_cd:is_ti	0.0738817	ns	0.305748	0.941408	T/ILC	CD8+ T	CD8+ Tn	Mixed
AL513365.2	ses_cd:is_ti	-0.0738744	ns	0.305874	0.941408	T/ILC	CD8+ T	CD8+ Tn	Mixed
NXT2	ses_cd:is_ti	-0.079549	ns	0.306042	0.941408	T/ILC	CD8+ T	CD8+ Tn	Mixed
MTA1	ses_cd:is_ti	-0.0477784	ns	0.306046	0.941408	T/ILC	CD8+ T	CD8+ Tn	Mixed
CEP135	ses_cd:is_ti	-0.0426253	ns	0.306089	0.941408	T/ILC	CD8+ T	CD8+ Tn	Mixed
AC103706.1	ses_cd:is_ti	-0.0723179	ns	0.306245	0.941408	T/ILC	CD8+ T	CD8+ Tn	Mixed
MAGOH	ses_cd:is_ti	-0.0280834	ns	0.306354	0.941408	T/ILC	CD8+ T	CD8+ Tn	Mixed
REV3L	ses_cd:is_ti	-0.0277057	ns	0.306501	0.941408	T/ILC	CD8+ T	CD8+ Tn	Mixed
ATXN7	ses_cd:is_ti	0.0652024	ns	0.306617	0.941408	T/ILC	CD8+ T	CD8+ Tn	Mixed
RPL27	ses_cd:is_ti	-0.0279106	ns	0.306628	0.941408	T/ILC	CD8+ T	CD8+ Tn	Mixed
METTL5	ses_cd:is_ti	-0.0318211	ns	0.306631	0.941408	T/ILC	CD8+ T	CD8+ Tn	Mixed
TRIM39	ses_cd:is_ti	-0.0720545	ns	0.30678	0.941408	T/ILC	CD8+ T	CD8+ Tn	Mixed
NDUFA5	ses_cd:is_ti	-0.0345518	ns	0.306781	0.941408	T/ILC	CD8+ T	CD8+ Tn	Mixed
CYB561D2-1	ses_cd:is_ti	0.0614289	ns	0.306797	0.941408	T/ILC	CD8+ T	CD8+ Tn	Mixed
AC092119.2	ses_cd:is_ti	0.0830145	ns	0.306892	0.941408	T/ILC	CD8+ T	CD8+ Tn	Mixed
CRIM1	ses_cd:is_ti	0.0654597	ns	0.306902	0.941408	T/ILC	CD8+ T	CD8+ Tn	Mixed
LENG9	ses_cd:is_ti	0.071273	ns	0.306989	0.941408	T/ILC	CD8+ T	CD8+ Tn	Mixed
RDH14	ses_cd:is_ti	-0.0465922	ns	0.307004	0.941408	T/ILC	CD8+ T	CD8+ Tn	Mixed
KIF21B	ses_cd:is_ti	-0.0398139	ns	0.307073	0.941408	T/ILC	CD8+ T	CD8+ Tn	Mixed
DCAF10	ses_cd:is_ti	0.0333544	ns	0.307083	0.941408	T/ILC	CD8+ T	CD8+ Tn	Mixed
AC008892.1	ses_cd:is_ti	-0.0603266	ns	0.307094	0.941408	T/ILC	CD8+ T	CD8+ Tn	Mixed
GCA	ses_cd:is_ti	0.113766	ns	0.307135	0.941408	T/ILC	CD8+ T	CD8+ Tn	Mixed
RAD21	ses_cd:is_ti	0.0286899	ns	0.307183	0.941408	T/ILC	CD8+ T	CD8+ Tn	Mixed
STARD3	ses_cd:is_ti	0.0457156	ns	0.307269	0.941408	T/ILC	CD8+ T	CD8+ Tn	Mixed
TSPAN10	ses_cd:is_ti	-0.0817277	ns	0.307379	0.941408	T/ILC	CD8+ T	CD8+ Tn	Mixed
PIP5K1A	ses_cd:is_ti	0.0321607	ns	0.307466	0.941408	T/ILC	CD8+ T	CD8+ Tn	Mixed
SLC22A4	ses_cd:is_ti	0.144271	ns	0.307571	0.941408	T/ILC	CD8+ T	CD8+ Tn	Mixed
PRUNE1	ses_cd:is_ti	-0.0521696	ns	0.30761	0.941408	T/ILC	CD8+ T	CD8+ Tn	Mixed
TLR1	ses_cd:is_ti	0.0982097	ns	0.307641	0.941408	T/ILC	CD8+ T	CD8+ Tn	Mixed
VPS36	ses_cd:is_ti	-0.0265228	ns	0.30765	0.941408	T/ILC	CD8+ T	CD8+ Tn	Mixed
ASB1	ses_cd:is_ti	0.0481484	ns	0.307669	0.941408	T/ILC	CD8+ T	CD8+ Tn	Mixed
COPS7B	ses_cd:is_ti	0.0432737	ns	0.307879	0.941408	T/ILC	CD8+ T	CD8+ Tn	Mixed
PLCD1	ses_cd:is_ti	0.0659879	ns	0.308409	0.941408	T/ILC	CD8+ T	CD8+ Tn	Mixed
AARS2	ses_cd:is_ti	0.0611048	ns	0.30841	0.941408	T/ILC	CD8+ T	CD8+ Tn	Mixed
SLC20A2	ses_cd:is_ti	-0.0371239	ns	0.308449	0.941408	T/ILC	CD8+ T	CD8+ Tn	Mixed
AGPS	ses_cd:is_ti	0.0328468	ns	0.308622	0.941408	T/ILC	CD8+ T	CD8+ Tn	Mixed
C3orf20	ses_cd:is_ti	0.0849732	ns	0.308686	0.941408	T/ILC	CD8+ T	CD8+ Tn	Mixed
PRPF31	ses_cd:is_ti	0.0373018	ns	0.30869	0.941408	T/ILC	CD8+ T	CD8+ Tn	Mixed
NNT-AS1	ses_cd:is_ti	-0.045528	ns	0.308813	0.941408	T/ILC	CD8+ T	CD8+ Tn	Mixed
NDUFS5	ses_cd:is_ti	-0.0377681	ns	0.308893	0.941408	T/ILC	CD8+ T	CD8+ Tn	Mixed
C11orf49	ses_cd:is_ti	-0.0406776	ns	0.30904	0.941408	T/ILC	CD8+ T	CD8+ Tn	Mixed
MAK16	ses_cd:is_ti	-0.0490207	ns	0.309088	0.941408	T/ILC	CD8+ T	CD8+ Tn	Mixed
GUK1	ses_cd:is_ti	-0.0318923	ns	0.309202	0.941408	T/ILC	CD8+ T	CD8+ Tn	Mixed
BRK1	ses_cd:is_ti	0.0330012	ns	0.309238	0.941408	T/ILC	CD8+ T	CD8+ Tn	Mixed
SH3BGRL	ses_cd:is_ti	0.0200795	ns	0.30928	0.941408	T/ILC	CD8+ T	CD8+ Tn	Mixed
NAA50	ses_cd:is_ti	0.0384695	ns	0.309397	0.941408	T/ILC	CD8+ T	CD8+ Tn	Mixed
USP8	ses_cd:is_ti	-0.0269584	ns	0.309418	0.941408	T/ILC	CD8+ T	CD8+ Tn	Mixed
PRMT7	ses_cd:is_ti	0.0432408	ns	0.309484	0.941408	T/ILC	CD8+ T	CD8+ Tn	Mixed
AC062017.1	ses_cd:is_ti	0.0710111	ns	0.309587	0.941408	T/ILC	CD8+ T	CD8+ Tn	Mixed
RANBP1	ses_cd:is_ti	-0.0402192	ns	0.309619	0.941408	T/ILC	CD8+ T	CD8+ Tn	Mixed
NBPF14	ses_cd:is_ti	0.0678662	ns	0.309633	0.941408	T/ILC	CD8+ T	CD8+ Tn	Mixed
MRPL16	ses_cd:is_ti	0.0398418	ns	0.309643	0.941408	T/ILC	CD8+ T	CD8+ Tn	Mixed
CPSF3	ses_cd:is_ti	0.0351921	ns	0.309644	0.941408	T/ILC	CD8+ T	CD8+ Tn	Mixed
AC120053.1	ses_cd:is_ti	-0.0838659	ns	0.309805	0.941408	T/ILC	CD8+ T	CD8+ Tn	Mixed
AL132996.1	ses_cd:is_ti	0.0780439	ns	0.309892	0.941408	T/ILC	CD8+ T	CD8+ Tn	Mixed
PDS5A	ses_cd:is_ti	0.0277825	ns	0.309893	0.941408	T/ILC	CD8+ T	CD8+ Tn	Mixed
HMBOX1	ses_cd:is_ti	0.0353935	ns	0.310132	0.941408	T/ILC	CD8+ T	CD8+ Tn	Mixed
ECSIT	ses_cd:is_ti	-0.0493687	ns	0.310182	0.941408	T/ILC	CD8+ T	CD8+ Tn	Mixed
LINC02520	ses_cd:is_ti	-0.0762275	ns	0.310227	0.941408	T/ILC	CD8+ T	CD8+ Tn	Mixed
PHF5A	ses_cd:is_ti	0.0410858	ns	0.310323	0.941408	T/ILC	CD8+ T	CD8+ Tn	Mixed
ANKDD1A	ses_cd:is_ti	-0.0659532	ns	0.310372	0.941408	T/ILC	CD8+ T	CD8+ Tn	Mixed
TMEM204	ses_cd:is_ti	-0.0344377	ns	0.310471	0.941408	T/ILC	CD8+ T	CD8+ Tn	Mixed
GPR18	ses_cd:is_ti	-0.0415692	ns	0.310491	0.941408	T/ILC	CD8+ T	CD8+ Tn	Mixed
STAU2	ses_cd:is_ti	0.0357065	ns	0.310532	0.941408	T/ILC	CD8+ T	CD8+ Tn	Mixed
MAD2L2	ses_cd:is_ti	0.0498376	ns	0.310544	0.941408	T/ILC	CD8+ T	CD8+ Tn	Mixed
ATP6V1D	ses_cd:is_ti	-0.0332979	ns	0.310607	0.941408	T/ILC	CD8+ T	CD8+ Tn	Mixed
CYCS	ses_cd:is_ti	0.0395676	ns	0.310643	0.941408	T/ILC	CD8+ T	CD8+ Tn	Mixed
SPEN	ses_cd:is_ti	-0.0277869	ns	0.310645	0.941408	T/ILC	CD8+ T	CD8+ Tn	Mixed
HIST1H2AK	ses_cd:is_ti	-0.0816477	ns	0.310942	0.941408	T/ILC	CD8+ T	CD8+ Tn	Mixed
LINC02536	ses_cd:is_ti	-0.065386	ns	0.310944	0.941408	T/ILC	CD8+ T	CD8+ Tn	Mixed
STAM	ses_cd:is_ti	0.0410349	ns	0.311009	0.941408	T/ILC	CD8+ T	CD8+ Tn	Mixed
AC011092.2	ses_cd:is_ti	0.062358	ns	0.311106	0.941408	T/ILC	CD8+ T	CD8+ Tn	Mixed
PPP4R1	ses_cd:is_ti	0.0520486	ns	0.311114	0.941408	T/ILC	CD8+ T	CD8+ Tn	Mixed
RPL7	ses_cd:is_ti	-0.0285427	ns	0.311134	0.941408	T/ILC	CD8+ T	CD8+ Tn	Mixed
ARNT	ses_cd:is_ti	0.0352153	ns	0.311317	0.941408	T/ILC	CD8+ T	CD8+ Tn	Mixed
UTP6	ses_cd:is_ti	-0.0441352	ns	0.31133	0.941408	T/ILC	CD8+ T	CD8+ Tn	Mixed
ITGA5	ses_cd:is_ti	-0.0478397	ns	0.311409	0.941408	T/ILC	CD8+ T	CD8+ Tn	Mixed
SRM	ses_cd:is_ti	0.0367425	ns	0.311568	0.941408	T/ILC	CD8+ T	CD8+ Tn	Mixed
BCL2	ses_cd:is_ti	-0.0413142	ns	0.311627	0.941408	T/ILC	CD8+ T	CD8+ Tn	Mixed
CLNS1A	ses_cd:is_ti	0.0224926	ns	0.311717	0.941408	T/ILC	CD8+ T	CD8+ Tn	Mixed
DICER1-AS1	ses_cd:is_ti	-0.0663197	ns	0.311755	0.941408	T/ILC	CD8+ T	CD8+ Tn	Mixed
MTHFSD	ses_cd:is_ti	-0.0546614	ns	0.311806	0.941408	T/ILC	CD8+ T	CD8+ Tn	Mixed
DMGDH	ses_cd:is_ti	0.0681981	ns	0.311896	0.941408	T/ILC	CD8+ T	CD8+ Tn	Mixed
TSC22D2	ses_cd:is_ti	0.0302541	ns	0.311914	0.941408	T/ILC	CD8+ T	CD8+ Tn	Mixed
SMTNL1	ses_cd:is_ti	0.0906505	ns	0.312004	0.941408	T/ILC	CD8+ T	CD8+ Tn	Mixed
GEMIN8	ses_cd:is_ti	0.0516835	ns	0.312057	0.941408	T/ILC	CD8+ T	CD8+ Tn	Mixed
NOTCH2	ses_cd:is_ti	0.076528	ns	0.312172	0.941408	T/ILC	CD8+ T	CD8+ Tn	Mixed
RABL3	ses_cd:is_ti	0.041108	ns	0.312267	0.941408	T/ILC	CD8+ T	CD8+ Tn	Mixed
NEB	ses_cd:is_ti	-0.0718438	ns	0.312288	0.941408	T/ILC	CD8+ T	CD8+ Tn	Mixed
AC092142.1	ses_cd:is_ti	0.0849434	ns	0.312458	0.941408	T/ILC	CD8+ T	CD8+ Tn	Mixed
EPS15	ses_cd:is_ti	0.0296458	ns	0.312484	0.941408	T/ILC	CD8+ T	CD8+ Tn	Mixed
ZNF740	ses_cd:is_ti	-0.0453249	ns	0.312507	0.941408	T/ILC	CD8+ T	CD8+ Tn	Mixed
USP4	ses_cd:is_ti	0.030681	ns	0.312584	0.941408	T/ILC	CD8+ T	CD8+ Tn	Mixed
SAFB2	ses_cd:is_ti	0.0264811	ns	0.312803	0.941408	T/ILC	CD8+ T	CD8+ Tn	Mixed
SPNS1	ses_cd:is_ti	0.0491547	ns	0.312974	0.941408	T/ILC	CD8+ T	CD8+ Tn	Mixed
NCOR1	ses_cd:is_ti	-0.0206141	ns	0.312977	0.941408	T/ILC	CD8+ T	CD8+ Tn	Mixed
FAM173A	ses_cd:is_ti	-0.0474635	ns	0.312994	0.941408	T/ILC	CD8+ T	CD8+ Tn	Mixed
RPL13A	ses_cd:is_ti	-0.033303	ns	0.31302	0.941408	T/ILC	CD8+ T	CD8+ Tn	Mixed
RNF167	ses_cd:is_ti	-0.0397058	ns	0.313055	0.941408	T/ILC	CD8+ T	CD8+ Tn	Mixed
TMEM199	ses_cd:is_ti	0.0474185	ns	0.313055	0.941408	T/ILC	CD8+ T	CD8+ Tn	Mixed
PRRT3-AS1	ses_cd:is_ti	0.0799837	ns	0.313059	0.941408	T/ILC	CD8+ T	CD8+ Tn	Mixed
MTO1	ses_cd:is_ti	0.0330038	ns	0.313114	0.941408	T/ILC	CD8+ T	CD8+ Tn	Mixed
TMUB1	ses_cd:is_ti	0.0439317	ns	0.313289	0.941408	T/ILC	CD8+ T	CD8+ Tn	Mixed
HMCES	ses_cd:is_ti	0.0354083	ns	0.313302	0.941408	T/ILC	CD8+ T	CD8+ Tn	Mixed
LEPROT	ses_cd:is_ti	0.0501637	ns	0.313315	0.941408	T/ILC	CD8+ T	CD8+ Tn	Mixed
OSBPL3	ses_cd:is_ti	-0.0459538	ns	0.313593	0.941408	T/ILC	CD8+ T	CD8+ Tn	Mixed
TRAV30	ses_cd:is_ti	-0.0954004	ns	0.313615	0.941408	T/ILC	CD8+ T	CD8+ Tn	Mixed
AL442071.1	ses_cd:is_ti	-0.0842443	ns	0.31362	0.941408	T/ILC	CD8+ T	CD8+ Tn	Mixed
GLYCTK	ses_cd:is_ti	-0.0731562	ns	0.313647	0.941408	T/ILC	CD8+ T	CD8+ Tn	Mixed
AP3S2	ses_cd:is_ti	0.0573723	ns	0.3137	0.941408	T/ILC	CD8+ T	CD8+ Tn	Mixed
STARD10	ses_cd:is_ti	0.10139	ns	0.313815	0.941408	T/ILC	CD8+ T	CD8+ Tn	Mixed
AC004865.2	ses_cd:is_ti	0.0865621	ns	0.313883	0.941408	T/ILC	CD8+ T	CD8+ Tn	Mixed
CASC3	ses_cd:is_ti	0.0317909	ns	0.313974	0.941408	T/ILC	CD8+ T	CD8+ Tn	Mixed
FAM45A	ses_cd:is_ti	0.0576173	ns	0.314068	0.941408	T/ILC	CD8+ T	CD8+ Tn	Mixed
DHRS1	ses_cd:is_ti	-0.0529173	ns	0.314124	0.941408	T/ILC	CD8+ T	CD8+ Tn	Mixed
POLG	ses_cd:is_ti	-0.0473369	ns	0.314184	0.941408	T/ILC	CD8+ T	CD8+ Tn	Mixed
RAB22A	ses_cd:is_ti	-0.0332654	ns	0.314265	0.941408	T/ILC	CD8+ T	CD8+ Tn	Mixed
SNAPC5	ses_cd:is_ti	0.0343977	ns	0.314405	0.941408	T/ILC	CD8+ T	CD8+ Tn	Mixed
ATAD2	ses_cd:is_ti	-0.0433524	ns	0.314485	0.941408	T/ILC	CD8+ T	CD8+ Tn	Mixed
TMEM182	ses_cd:is_ti	0.0567865	ns	0.314607	0.941408	T/ILC	CD8+ T	CD8+ Tn	Mixed
TRAF6	ses_cd:is_ti	0.046129	ns	0.31463	0.941408	T/ILC	CD8+ T	CD8+ Tn	Mixed
EIF4E2	ses_cd:is_ti	-0.0375103	ns	0.314764	0.941408	T/ILC	CD8+ T	CD8+ Tn	Mixed
IRS1	ses_cd:is_ti	0.0623896	ns	0.31499	0.941408	T/ILC	CD8+ T	CD8+ Tn	Mixed
N6AMT1	ses_cd:is_ti	0.0467575	ns	0.315007	0.941408	T/ILC	CD8+ T	CD8+ Tn	Mixed
BCL6	ses_cd:is_ti	0.0685452	ns	0.31502	0.941408	T/ILC	CD8+ T	CD8+ Tn	Mixed
CDCA4	ses_cd:is_ti	0.0553268	ns	0.315135	0.941408	T/ILC	CD8+ T	CD8+ Tn	Mixed
AK5	ses_cd:is_ti	-0.0473868	ns	0.315243	0.941408	T/ILC	CD8+ T	CD8+ Tn	Mixed
TRAV4	ses_cd:is_ti	0.0741564	ns	0.315265	0.941408	T/ILC	CD8+ T	CD8+ Tn	Mixed
MYBL1	ses_cd:is_ti	0.0930889	ns	0.315295	0.941408	T/ILC	CD8+ T	CD8+ Tn	Mixed
ATP5MC1	ses_cd:is_ti	-0.0443218	ns	0.315319	0.941408	T/ILC	CD8+ T	CD8+ Tn	Mixed
PTPN9	ses_cd:is_ti	-0.0479386	ns	0.315358	0.941408	T/ILC	CD8+ T	CD8+ Tn	Mixed
RYBP	ses_cd:is_ti	0.032677	ns	0.315384	0.941408	T/ILC	CD8+ T	CD8+ Tn	Mixed
AMPH	ses_cd:is_ti	0.0754239	ns	0.31545	0.941408	T/ILC	CD8+ T	CD8+ Tn	Mixed
MED9	ses_cd:is_ti	-0.059244	ns	0.315455	0.941408	T/ILC	CD8+ T	CD8+ Tn	Mixed
ARMH1	ses_cd:is_ti	-0.0351314	ns	0.315468	0.941408	T/ILC	CD8+ T	CD8+ Tn	Mixed
MAP3K4	ses_cd:is_ti	-0.0329925	ns	0.3155	0.941408	T/ILC	CD8+ T	CD8+ Tn	Mixed
SLC35F5	ses_cd:is_ti	0.0438275	ns	0.315517	0.941408	T/ILC	CD8+ T	CD8+ Tn	Mixed
AC073389.1	ses_cd:is_ti	-0.0675736	ns	0.315623	0.941408	T/ILC	CD8+ T	CD8+ Tn	Mixed
FGFR1OP2	ses_cd:is_ti	0.0247735	ns	0.315641	0.941408	T/ILC	CD8+ T	CD8+ Tn	Mixed
TNPO2	ses_cd:is_ti	-0.04807	ns	0.315789	0.941408	T/ILC	CD8+ T	CD8+ Tn	Mixed
CD151	ses_cd:is_ti	0.0963578	ns	0.315831	0.941408	T/ILC	CD8+ T	CD8+ Tn	Mixed
OSER1-DT	ses_cd:is_ti	-0.0557694	ns	0.315924	0.941408	T/ILC	CD8+ T	CD8+ Tn	Mixed
AC087239.1	ses_cd:is_ti	0.0677351	ns	0.316016	0.941408	T/ILC	CD8+ T	CD8+ Tn	Mixed
FAM204A	ses_cd:is_ti	-0.0312632	ns	0.316066	0.941408	T/ILC	CD8+ T	CD8+ Tn	Mixed
PRADC1	ses_cd:is_ti	0.0726152	ns	0.316088	0.941408	T/ILC	CD8+ T	CD8+ Tn	Mixed
RAI2	ses_cd:is_ti	-0.0926594	ns	0.316113	0.941408	T/ILC	CD8+ T	CD8+ Tn	Mixed
METTL16	ses_cd:is_ti	0.0290965	ns	0.316219	0.941408	T/ILC	CD8+ T	CD8+ Tn	Mixed
PPIP5K2	ses_cd:is_ti	0.0316446	ns	0.316247	0.941408	T/ILC	CD8+ T	CD8+ Tn	Mixed
AC099778.1	ses_cd:is_ti	-0.0813817	ns	0.316345	0.941408	T/ILC	CD8+ T	CD8+ Tn	Mixed
SPAG16	ses_cd:is_ti	-0.0459044	ns	0.316645	0.941408	T/ILC	CD8+ T	CD8+ Tn	Mixed
ARHGEF6	ses_cd:is_ti	-0.0252558	ns	0.316688	0.941408	T/ILC	CD8+ T	CD8+ Tn	Mixed
BOP1	ses_cd:is_ti	-0.0716718	ns	0.316754	0.941408	T/ILC	CD8+ T	CD8+ Tn	Mixed
SELENOI	ses_cd:is_ti	0.0395893	ns	0.316768	0.941408	T/ILC	CD8+ T	CD8+ Tn	Mixed
NCBP2	ses_cd:is_ti	-0.0344158	ns	0.316799	0.941408	T/ILC	CD8+ T	CD8+ Tn	Mixed
CAPZA1	ses_cd:is_ti	0.026263	ns	0.316911	0.941408	T/ILC	CD8+ T	CD8+ Tn	Mixed
CEP128	ses_cd:is_ti	-0.0635666	ns	0.316955	0.941408	T/ILC	CD8+ T	CD8+ Tn	Mixed
SCYL3	ses_cd:is_ti	0.0409573	ns	0.316962	0.941408	T/ILC	CD8+ T	CD8+ Tn	Mixed
C11orf95	ses_cd:is_ti	-0.0759451	ns	0.31701	0.941408	T/ILC	CD8+ T	CD8+ Tn	Mixed
PGM1	ses_cd:is_ti	-0.0427595	ns	0.317047	0.941408	T/ILC	CD8+ T	CD8+ Tn	Mixed
SS18	ses_cd:is_ti	0.0282985	ns	0.317156	0.941408	T/ILC	CD8+ T	CD8+ Tn	Mixed
POLDIP2	ses_cd:is_ti	-0.0535992	ns	0.317204	0.941408	T/ILC	CD8+ T	CD8+ Tn	Mixed
HIP1R	ses_cd:is_ti	0.0461373	ns	0.317227	0.941408	T/ILC	CD8+ T	CD8+ Tn	Mixed
AC006042.2	ses_cd:is_ti	-0.0733335	ns	0.317237	0.941408	T/ILC	CD8+ T	CD8+ Tn	Mixed
AL158152.2	ses_cd:is_ti	-0.0404631	ns	0.317271	0.941408	T/ILC	CD8+ T	CD8+ Tn	Mixed
ADAM19	ses_cd:is_ti	0.0991088	ns	0.317374	0.941408	T/ILC	CD8+ T	CD8+ Tn	Mixed
SEMA4C	ses_cd:is_ti	0.0740016	ns	0.317431	0.941408	T/ILC	CD8+ T	CD8+ Tn	Mixed
GFI1	ses_cd:is_ti	-0.0756933	ns	0.317571	0.941408	T/ILC	CD8+ T	CD8+ Tn	Mixed
INTS11	ses_cd:is_ti	0.0451574	ns	0.317603	0.941408	T/ILC	CD8+ T	CD8+ Tn	Mixed
ILF3	ses_cd:is_ti	-0.0250479	ns	0.31761	0.941408	T/ILC	CD8+ T	CD8+ Tn	Mixed
LINC01137	ses_cd:is_ti	-0.0537923	ns	0.317611	0.941408	T/ILC	CD8+ T	CD8+ Tn	Mixed
ZNF510	ses_cd:is_ti	0.046203	ns	0.317696	0.941408	T/ILC	CD8+ T	CD8+ Tn	Mixed
ZNF717	ses_cd:is_ti	-0.0546069	ns	0.317709	0.941408	T/ILC	CD8+ T	CD8+ Tn	Mixed
IFNLR1	ses_cd:is_ti	0.113739	ns	0.317785	0.94141	T/ILC	CD8+ T	CD8+ Tn	Mixed
TMEM222	ses_cd:is_ti	-0.0397311	ns	0.31788	0.941411	T/ILC	CD8+ T	CD8+ Tn	Mixed
ATP2C1	ses_cd:is_ti	0.0320456	ns	0.318043	0.941411	T/ILC	CD8+ T	CD8+ Tn	Mixed
UBN2	ses_cd:is_ti	-0.0437893	ns	0.318285	0.941411	T/ILC	CD8+ T	CD8+ Tn	Mixed
COG4	ses_cd:is_ti	-0.0415963	ns	0.318311	0.941411	T/ILC	CD8+ T	CD8+ Tn	Mixed
RAB3GAP1	ses_cd:is_ti	0.030457	ns	0.318366	0.941411	T/ILC	CD8+ T	CD8+ Tn	Mixed
SH2D1A	ses_cd:is_ti	-0.0514481	ns	0.318366	0.941411	T/ILC	CD8+ T	CD8+ Tn	Mixed
SWSAP1	ses_cd:is_ti	-0.0608327	ns	0.318417	0.941411	T/ILC	CD8+ T	CD8+ Tn	Mixed
SLC25A43	ses_cd:is_ti	-0.0843559	ns	0.318516	0.941411	T/ILC	CD8+ T	CD8+ Tn	Mixed
CARNMT1	ses_cd:is_ti	0.0352547	ns	0.318676	0.941411	T/ILC	CD8+ T	CD8+ Tn	Mixed
FIS1	ses_cd:is_ti	0.0325604	ns	0.318725	0.941411	T/ILC	CD8+ T	CD8+ Tn	Mixed
AMT	ses_cd:is_ti	-0.0842911	ns	0.318736	0.941411	T/ILC	CD8+ T	CD8+ Tn	Mixed
SC5D	ses_cd:is_ti	0.0365434	ns	0.319019	0.941411	T/ILC	CD8+ T	CD8+ Tn	Mixed
INPP4B	ses_cd:is_ti	-0.0376279	ns	0.319179	0.941411	T/ILC	CD8+ T	CD8+ Tn	Mixed
AL157392.5	ses_cd:is_ti	0.055742	ns	0.319187	0.941411	T/ILC	CD8+ T	CD8+ Tn	Mixed
GADD45B	ses_cd:is_ti	0.0466921	ns	0.319251	0.941411	T/ILC	CD8+ T	CD8+ Tn	Mixed
UBXN8	ses_cd:is_ti	-0.0554909	ns	0.319403	0.941411	T/ILC	CD8+ T	CD8+ Tn	Mixed
HSPD1	ses_cd:is_ti	0.0318319	ns	0.31946	0.941411	T/ILC	CD8+ T	CD8+ Tn	Mixed
POLR1E	ses_cd:is_ti	-0.0504079	ns	0.319473	0.941411	T/ILC	CD8+ T	CD8+ Tn	Mixed
RFESD	ses_cd:is_ti	-0.0527149	ns	0.319505	0.941411	T/ILC	CD8+ T	CD8+ Tn	Mixed
AC024060.1	ses_cd:is_ti	-0.0554059	ns	0.3196	0.941411	T/ILC	CD8+ T	CD8+ Tn	Mixed
CSTB	ses_cd:is_ti	0.0343334	ns	0.319623	0.941411	T/ILC	CD8+ T	CD8+ Tn	Mixed
IST1	ses_cd:is_ti	0.028817	ns	0.319638	0.941411	T/ILC	CD8+ T	CD8+ Tn	Mixed
RAB28	ses_cd:is_ti	0.0345973	ns	0.319693	0.941411	T/ILC	CD8+ T	CD8+ Tn	Mixed
ZNF438	ses_cd:is_ti	0.0458041	ns	0.319718	0.941411	T/ILC	CD8+ T	CD8+ Tn	Mixed
TBXAS1	ses_cd:is_ti	0.123234	ns	0.320035	0.941411	T/ILC	CD8+ T	CD8+ Tn	Mixed
WDR11	ses_cd:is_ti	0.0396878	ns	0.320098	0.941411	T/ILC	CD8+ T	CD8+ Tn	Mixed
DCBLD1	ses_cd:is_ti	0.0664604	ns	0.320145	0.941411	T/ILC	CD8+ T	CD8+ Tn	Mixed
AC078785.1	ses_cd:is_ti	-0.0569131	ns	0.320189	0.941411	T/ILC	CD8+ T	CD8+ Tn	Mixed
FADD	ses_cd:is_ti	0.0551565	ns	0.320252	0.941411	T/ILC	CD8+ T	CD8+ Tn	Mixed
CD2BP2	ses_cd:is_ti	-0.0443322	ns	0.320292	0.941411	T/ILC	CD8+ T	CD8+ Tn	Mixed
FAM185A	ses_cd:is_ti	0.0517502	ns	0.320556	0.941411	T/ILC	CD8+ T	CD8+ Tn	Mixed
TMEM115	ses_cd:is_ti	-0.0738366	ns	0.32057	0.941411	T/ILC	CD8+ T	CD8+ Tn	Mixed
GTSCR1	ses_cd:is_ti	0.0658979	ns	0.320644	0.941411	T/ILC	CD8+ T	CD8+ Tn	Mixed
UBE2R2	ses_cd:is_ti	0.0298132	ns	0.320653	0.941411	T/ILC	CD8+ T	CD8+ Tn	Mixed
NKAP	ses_cd:is_ti	0.0380741	ns	0.320658	0.941411	T/ILC	CD8+ T	CD8+ Tn	Mixed
CNOT1	ses_cd:is_ti	-0.0264907	ns	0.320673	0.941411	T/ILC	CD8+ T	CD8+ Tn	Mixed
KLHL42	ses_cd:is_ti	0.0510055	ns	0.3208	0.941411	T/ILC	CD8+ T	CD8+ Tn	Mixed
VEPH1	ses_cd:is_ti	0.0607948	ns	0.320826	0.941411	T/ILC	CD8+ T	CD8+ Tn	Mixed
MAP4K3	ses_cd:is_ti	0.0443122	ns	0.320832	0.941411	T/ILC	CD8+ T	CD8+ Tn	Mixed
SEMA4B	ses_cd:is_ti	-0.0844973	ns	0.320961	0.941411	T/ILC	CD8+ T	CD8+ Tn	Mixed
C6orf48	ses_cd:is_ti	-0.0380357	ns	0.321007	0.941411	T/ILC	CD8+ T	CD8+ Tn	Mixed
AC092115.3	ses_cd:is_ti	-0.0775448	ns	0.321012	0.941411	T/ILC	CD8+ T	CD8+ Tn	Mixed
FAM210A	ses_cd:is_ti	0.0425	ns	0.321016	0.941411	T/ILC	CD8+ T	CD8+ Tn	Mixed
AC245060.5	ses_cd:is_ti	-0.0580743	ns	0.321362	0.942003	T/ILC	CD8+ T	CD8+ Tn	Mixed
MED23	ses_cd:is_ti	0.028838	ns	0.321368	0.942003	T/ILC	CD8+ T	CD8+ Tn	Mixed
CCNG1	ses_cd:is_ti	-0.0501416	ns	0.321686	0.942501	T/ILC	CD8+ T	CD8+ Tn	Mixed
CREBL2	ses_cd:is_ti	0.0392499	ns	0.321688	0.942501	T/ILC	CD8+ T	CD8+ Tn	Mixed
IMPAD1	ses_cd:is_ti	0.0413416	ns	0.321873	0.942753	T/ILC	CD8+ T	CD8+ Tn	Mixed
DNAJC27-AS1	ses_cd:is_ti	0.0527732	ns	0.321944	0.942753	T/ILC	CD8+ T	CD8+ Tn	Mixed
ISG20	ses_cd:is_ti	0.0271392	ns	0.322031	0.942753	T/ILC	CD8+ T	CD8+ Tn	Mixed
UBR1	ses_cd:is_ti	0.0236871	ns	0.322075	0.942753	T/ILC	CD8+ T	CD8+ Tn	Mixed
GTF2E2	ses_cd:is_ti	-0.0364621	ns	0.322156	0.942762	T/ILC	CD8+ T	CD8+ Tn	Mixed
LSM11	ses_cd:is_ti	-0.0795358	ns	0.322272	0.942762	T/ILC	CD8+ T	CD8+ Tn	Mixed
CXorf58	ses_cd:is_ti	0.0866891	ns	0.322304	0.942762	T/ILC	CD8+ T	CD8+ Tn	Mixed
RASSF7	ses_cd:is_ti	0.0519292	ns	0.322411	0.942854	T/ILC	CD8+ T	CD8+ Tn	Mixed
CENPN	ses_cd:is_ti	0.0837433	ns	0.3225	0.942894	T/ILC	CD8+ T	CD8+ Tn	Mixed
LINC01003	ses_cd:is_ti	-0.0563439	ns	0.32264	0.943084	T/ILC	CD8+ T	CD8+ Tn	Mixed
EIF2AK4	ses_cd:is_ti	0.0406122	ns	0.323044	0.943441	T/ILC	CD8+ T	CD8+ Tn	Mixed
LMBR1L	ses_cd:is_ti	-0.0519982	ns	0.323076	0.943441	T/ILC	CD8+ T	CD8+ Tn	Mixed
AC021752.1	ses_cd:is_ti	0.0574892	ns	0.323126	0.943441	T/ILC	CD8+ T	CD8+ Tn	Mixed
CDK2AP2	ses_cd:is_ti	-0.0470814	ns	0.323139	0.943441	T/ILC	CD8+ T	CD8+ Tn	Mixed
MIR181A2HG	ses_cd:is_ti	-0.073887	ns	0.323196	0.943441	T/ILC	CD8+ T	CD8+ Tn	Mixed
NDUFS7	ses_cd:is_ti	-0.0417297	ns	0.323294	0.943441	T/ILC	CD8+ T	CD8+ Tn	Mixed
PIGN	ses_cd:is_ti	0.037968	ns	0.323357	0.943441	T/ILC	CD8+ T	CD8+ Tn	Mixed
HSD17B1	ses_cd:is_ti	-0.0817101	ns	0.323461	0.943441	T/ILC	CD8+ T	CD8+ Tn	Mixed
SYTL2	ses_cd:is_ti	0.0746366	ns	0.323545	0.943441	T/ILC	CD8+ T	CD8+ Tn	Mixed
IREB2	ses_cd:is_ti	-0.0341724	ns	0.323594	0.943441	T/ILC	CD8+ T	CD8+ Tn	Mixed
PEX5	ses_cd:is_ti	0.0538389	ns	0.323641	0.943441	T/ILC	CD8+ T	CD8+ Tn	Mixed
AGMAT	ses_cd:is_ti	-0.0450323	ns	0.323706	0.943441	T/ILC	CD8+ T	CD8+ Tn	Mixed
MROH8	ses_cd:is_ti	0.0759192	ns	0.323807	0.943441	T/ILC	CD8+ T	CD8+ Tn	Mixed
FAM110A	ses_cd:is_ti	0.0840601	ns	0.323816	0.943441	T/ILC	CD8+ T	CD8+ Tn	Mixed
NCOA1	ses_cd:is_ti	0.0288034	ns	0.32415	0.944194	T/ILC	CD8+ T	CD8+ Tn	Mixed
ERI3	ses_cd:is_ti	0.0393563	ns	0.324272	0.944319	T/ILC	CD8+ T	CD8+ Tn	Mixed
DDAH2	ses_cd:is_ti	-0.0761939	ns	0.324344	0.944319	T/ILC	CD8+ T	CD8+ Tn	Mixed
AC068051.1	ses_cd:is_ti	0.0964738	ns	0.324699	0.944632	T/ILC	CD8+ T	CD8+ Tn	Mixed
AL023806.1	ses_cd:is_ti	0.0792115	ns	0.324777	0.944632	T/ILC	CD8+ T	CD8+ Tn	Mixed
AC080162.1	ses_cd:is_ti	-0.0608357	ns	0.324937	0.944632	T/ILC	CD8+ T	CD8+ Tn	Mixed
HSCB	ses_cd:is_ti	0.0381801	ns	0.324997	0.944632	T/ILC	CD8+ T	CD8+ Tn	Mixed
MIF	ses_cd:is_ti	0.0397735	ns	0.325098	0.944632	T/ILC	CD8+ T	CD8+ Tn	Mixed
TMEM156	ses_cd:is_ti	-0.0338665	ns	0.325345	0.944632	T/ILC	CD8+ T	CD8+ Tn	Mixed
GPD1L	ses_cd:is_ti	-0.0597688	ns	0.325421	0.944632	T/ILC	CD8+ T	CD8+ Tn	Mixed
HNRNPF	ses_cd:is_ti	0.0255411	ns	0.325426	0.944632	T/ILC	CD8+ T	CD8+ Tn	Mixed
PLCXD2	ses_cd:is_ti	-0.0527447	ns	0.325456	0.944632	T/ILC	CD8+ T	CD8+ Tn	Mixed
PPCDC	ses_cd:is_ti	0.0500605	ns	0.325469	0.944632	T/ILC	CD8+ T	CD8+ Tn	Mixed
CCDC66	ses_cd:is_ti	0.0220131	ns	0.325515	0.944632	T/ILC	CD8+ T	CD8+ Tn	Mixed
ZFHX3	ses_cd:is_ti	0.160492	ns	0.325531	0.944632	T/ILC	CD8+ T	CD8+ Tn	Mixed
BATF	ses_cd:is_ti	0.0519981	ns	0.325691	0.944632	T/ILC	CD8+ T	CD8+ Tn	Mixed
GNPTG	ses_cd:is_ti	-0.0390348	ns	0.325692	0.944632	T/ILC	CD8+ T	CD8+ Tn	Mixed
DNAJC6	ses_cd:is_ti	0.0813727	ns	0.325773	0.944632	T/ILC	CD8+ T	CD8+ Tn	Mixed
APOBEC2	ses_cd:is_ti	0.0664113	ns	0.325792	0.944632	T/ILC	CD8+ T	CD8+ Tn	Mixed
POLB	ses_cd:is_ti	0.043709	ns	0.326058	0.944632	T/ILC	CD8+ T	CD8+ Tn	Mixed
MLH1	ses_cd:is_ti	-0.0475824	ns	0.326186	0.944632	T/ILC	CD8+ T	CD8+ Tn	Mixed
GEN1	ses_cd:is_ti	0.0686262	ns	0.326232	0.944632	T/ILC	CD8+ T	CD8+ Tn	Mixed
CDKN2AIP	ses_cd:is_ti	0.0375918	ns	0.326305	0.944632	T/ILC	CD8+ T	CD8+ Tn	Mixed
DESI1	ses_cd:is_ti	-0.0319568	ns	0.326361	0.944632	T/ILC	CD8+ T	CD8+ Tn	Mixed
LINC01004	ses_cd:is_ti	0.0285347	ns	0.326371	0.944632	T/ILC	CD8+ T	CD8+ Tn	Mixed
PARVB	ses_cd:is_ti	0.0783379	ns	0.326377	0.944632	T/ILC	CD8+ T	CD8+ Tn	Mixed
INO80-AS1	ses_cd:is_ti	-0.070603	ns	0.326394	0.944632	T/ILC	CD8+ T	CD8+ Tn	Mixed
LEMD3	ses_cd:is_ti	0.0337576	ns	0.326412	0.944632	T/ILC	CD8+ T	CD8+ Tn	Mixed
NDUFS4	ses_cd:is_ti	-0.0267059	ns	0.326432	0.944632	T/ILC	CD8+ T	CD8+ Tn	Mixed
HVCN1	ses_cd:is_ti	0.0909138	ns	0.326548	0.944632	T/ILC	CD8+ T	CD8+ Tn	Mixed
PLEKHJ1	ses_cd:is_ti	-0.0472193	ns	0.326671	0.944632	T/ILC	CD8+ T	CD8+ Tn	Mixed
CSNK1G3	ses_cd:is_ti	-0.0300791	ns	0.326692	0.944632	T/ILC	CD8+ T	CD8+ Tn	Mixed
AC083798.2	ses_cd:is_ti	0.0331379	ns	0.326871	0.944632	T/ILC	CD8+ T	CD8+ Tn	Mixed
RNPEP	ses_cd:is_ti	0.0684459	ns	0.326914	0.944632	T/ILC	CD8+ T	CD8+ Tn	Mixed
ZNRF1	ses_cd:is_ti	0.0893312	ns	0.327131	0.944632	T/ILC	CD8+ T	CD8+ Tn	Mixed
MXRA8	ses_cd:is_ti	-0.104984	ns	0.327142	0.944632	T/ILC	CD8+ T	CD8+ Tn	Mixed
CHRM5	ses_cd:is_ti	-0.0652948	ns	0.327179	0.944632	T/ILC	CD8+ T	CD8+ Tn	Mixed
GTF2IRD2B	ses_cd:is_ti	-0.0545282	ns	0.327344	0.944632	T/ILC	CD8+ T	CD8+ Tn	Mixed
CD72	ses_cd:is_ti	-0.0683089	ns	0.327396	0.944632	T/ILC	CD8+ T	CD8+ Tn	Mixed
B4GALT1	ses_cd:is_ti	0.0432458	ns	0.327401	0.944632	T/ILC	CD8+ T	CD8+ Tn	Mixed
AL445248.1	ses_cd:is_ti	-0.0575549	ns	0.32757	0.944632	T/ILC	CD8+ T	CD8+ Tn	Mixed
CENPX	ses_cd:is_ti	-0.0505088	ns	0.327664	0.944632	T/ILC	CD8+ T	CD8+ Tn	Mixed
GRN	ses_cd:is_ti	-0.101092	ns	0.327991	0.944632	T/ILC	CD8+ T	CD8+ Tn	Mixed
SNX4	ses_cd:is_ti	0.0376345	ns	0.328134	0.944632	T/ILC	CD8+ T	CD8+ Tn	Mixed
RAPGEF1	ses_cd:is_ti	0.0357706	ns	0.32814	0.944632	T/ILC	CD8+ T	CD8+ Tn	Mixed
ANAPC7	ses_cd:is_ti	0.0374134	ns	0.328141	0.944632	T/ILC	CD8+ T	CD8+ Tn	Mixed
FBXW5	ses_cd:is_ti	-0.0602967	ns	0.328158	0.944632	T/ILC	CD8+ T	CD8+ Tn	Mixed
CASTOR1	ses_cd:is_ti	0.0721878	ns	0.328166	0.944632	T/ILC	CD8+ T	CD8+ Tn	Mixed
CRTAM	ses_cd:is_ti	-0.0305948	ns	0.328202	0.944632	T/ILC	CD8+ T	CD8+ Tn	Mixed
RFX3-AS1	ses_cd:is_ti	0.0403371	ns	0.328237	0.944632	T/ILC	CD8+ T	CD8+ Tn	Mixed
PSTPIP1	ses_cd:is_ti	-0.0429685	ns	0.328288	0.944632	T/ILC	CD8+ T	CD8+ Tn	Mixed
CPLX2	ses_cd:is_ti	-0.0776537	ns	0.328446	0.944632	T/ILC	CD8+ T	CD8+ Tn	Mixed
TMEM175	ses_cd:is_ti	-0.055152	ns	0.32849	0.944632	T/ILC	CD8+ T	CD8+ Tn	Mixed
CDKL5	ses_cd:is_ti	-0.0588794	ns	0.328621	0.944632	T/ILC	CD8+ T	CD8+ Tn	Mixed
IGF2R	ses_cd:is_ti	-0.0291201	ns	0.328662	0.944632	T/ILC	CD8+ T	CD8+ Tn	Mixed
AC008267.5	ses_cd:is_ti	0.066526	ns	0.328726	0.944632	T/ILC	CD8+ T	CD8+ Tn	Mixed
DDOST	ses_cd:is_ti	-0.0355954	ns	0.328744	0.944632	T/ILC	CD8+ T	CD8+ Tn	Mixed
PTPN4	ses_cd:is_ti	0.0283396	ns	0.328963	0.944632	T/ILC	CD8+ T	CD8+ Tn	Mixed
PPP3CB	ses_cd:is_ti	0.0257544	ns	0.328965	0.944632	T/ILC	CD8+ T	CD8+ Tn	Mixed
PLRG1	ses_cd:is_ti	0.037723	ns	0.328992	0.944632	T/ILC	CD8+ T	CD8+ Tn	Mixed
FAM117B	ses_cd:is_ti	0.0317661	ns	0.329064	0.944632	T/ILC	CD8+ T	CD8+ Tn	Mixed
UBE2R2-AS1	ses_cd:is_ti	-0.0878642	ns	0.329207	0.944632	T/ILC	CD8+ T	CD8+ Tn	Mixed
AL133453.1	ses_cd:is_ti	-0.0618436	ns	0.329267	0.944632	T/ILC	CD8+ T	CD8+ Tn	Mixed
AC107871.1	ses_cd:is_ti	-0.0719286	ns	0.329273	0.944632	T/ILC	CD8+ T	CD8+ Tn	Mixed
DAB1	ses_cd:is_ti	0.124361	ns	0.329283	0.944632	T/ILC	CD8+ T	CD8+ Tn	Mixed
LINC00884	ses_cd:is_ti	0.0849327	ns	0.3293	0.944632	T/ILC	CD8+ T	CD8+ Tn	Mixed
ZNF461	ses_cd:is_ti	0.0515102	ns	0.329306	0.944632	T/ILC	CD8+ T	CD8+ Tn	Mixed
SUPV3L1	ses_cd:is_ti	-0.0437267	ns	0.329369	0.944632	T/ILC	CD8+ T	CD8+ Tn	Mixed
ATP10A	ses_cd:is_ti	0.0350798	ns	0.329426	0.944632	T/ILC	CD8+ T	CD8+ Tn	Mixed
FAM120A	ses_cd:is_ti	0.025832	ns	0.329749	0.945007	T/ILC	CD8+ T	CD8+ Tn	Mixed
RNF139	ses_cd:is_ti	-0.0397367	ns	0.329869	0.945007	T/ILC	CD8+ T	CD8+ Tn	Mixed
MDH2	ses_cd:is_ti	-0.0402541	ns	0.329889	0.945007	T/ILC	CD8+ T	CD8+ Tn	Mixed
TOP1MT	ses_cd:is_ti	-0.0567315	ns	0.329928	0.945007	T/ILC	CD8+ T	CD8+ Tn	Mixed
ALOX12-AS1	ses_cd:is_ti	-0.0543617	ns	0.329949	0.945007	T/ILC	CD8+ T	CD8+ Tn	Mixed
VPS50	ses_cd:is_ti	0.0339872	ns	0.33003	0.945007	T/ILC	CD8+ T	CD8+ Tn	Mixed
UIMC1	ses_cd:is_ti	0.0250059	ns	0.330246	0.945007	T/ILC	CD8+ T	CD8+ Tn	Mixed
GCNT1	ses_cd:is_ti	-0.0850308	ns	0.330313	0.945007	T/ILC	CD8+ T	CD8+ Tn	Mixed
AKR1E2	ses_cd:is_ti	0.0759381	ns	0.330438	0.945007	T/ILC	CD8+ T	CD8+ Tn	Mixed
SLC25A51	ses_cd:is_ti	-0.0673691	ns	0.33045	0.945007	T/ILC	CD8+ T	CD8+ Tn	Mixed
ARHGAP26-AS1	ses_cd:is_ti	-0.0955922	ns	0.330622	0.945007	T/ILC	CD8+ T	CD8+ Tn	Mixed
DEXI	ses_cd:is_ti	0.0490245	ns	0.330732	0.945007	T/ILC	CD8+ T	CD8+ Tn	Mixed
CTSO	ses_cd:is_ti	0.0375564	ns	0.331243	0.945007	T/ILC	CD8+ T	CD8+ Tn	Mixed
ATG2B	ses_cd:is_ti	0.0426673	ns	0.331272	0.945007	T/ILC	CD8+ T	CD8+ Tn	Mixed
POP5	ses_cd:is_ti	-0.0383989	ns	0.331457	0.945007	T/ILC	CD8+ T	CD8+ Tn	Mixed
XPA	ses_cd:is_ti	0.0314626	ns	0.331507	0.945007	T/ILC	CD8+ T	CD8+ Tn	Mixed
OSBPL11	ses_cd:is_ti	0.042035	ns	0.331602	0.945007	T/ILC	CD8+ T	CD8+ Tn	Mixed
AC010642.2	ses_cd:is_ti	0.0541419	ns	0.331691	0.945007	T/ILC	CD8+ T	CD8+ Tn	Mixed
ATRAID	ses_cd:is_ti	-0.0399662	ns	0.331694	0.945007	T/ILC	CD8+ T	CD8+ Tn	Mixed
YTHDF1	ses_cd:is_ti	0.0406655	ns	0.331813	0.945007	T/ILC	CD8+ T	CD8+ Tn	Mixed
AKTIP	ses_cd:is_ti	-0.0258435	ns	0.331858	0.945007	T/ILC	CD8+ T	CD8+ Tn	Mixed
SCRIB	ses_cd:is_ti	-0.0644172	ns	0.331874	0.945007	T/ILC	CD8+ T	CD8+ Tn	Mixed
CEP57L1	ses_cd:is_ti	-0.056128	ns	0.331881	0.945007	T/ILC	CD8+ T	CD8+ Tn	Mixed
DCAF11	ses_cd:is_ti	-0.0413639	ns	0.332077	0.945007	T/ILC	CD8+ T	CD8+ Tn	Mixed
ZNF688	ses_cd:is_ti	-0.0520414	ns	0.332096	0.945007	T/ILC	CD8+ T	CD8+ Tn	Mixed
ZNF816	ses_cd:is_ti	-0.071161	ns	0.332135	0.945007	T/ILC	CD8+ T	CD8+ Tn	Mixed
CASP1	ses_cd:is_ti	-0.0722515	ns	0.332286	0.945007	T/ILC	CD8+ T	CD8+ Tn	Mixed
MYL12A	ses_cd:is_ti	-0.0260693	ns	0.332319	0.945007	T/ILC	CD8+ T	CD8+ Tn	Mixed
TTTY14	ses_cd:is_ti	0.0638068	ns	0.332428	0.945007	T/ILC	CD8+ T	CD8+ Tn	Mixed
SERPIND1	ses_cd:is_ti	-0.0811472	ns	0.332515	0.945007	T/ILC	CD8+ T	CD8+ Tn	Mixed
RABL2B	ses_cd:is_ti	-0.0459803	ns	0.332548	0.945007	T/ILC	CD8+ T	CD8+ Tn	Mixed
LRRC8B	ses_cd:is_ti	0.0357737	ns	0.332556	0.945007	T/ILC	CD8+ T	CD8+ Tn	Mixed
GSR	ses_cd:is_ti	0.0409547	ns	0.33272	0.945007	T/ILC	CD8+ T	CD8+ Tn	Mixed
RWDD3	ses_cd:is_ti	0.0890036	ns	0.332728	0.945007	T/ILC	CD8+ T	CD8+ Tn	Mixed
GLO1	ses_cd:is_ti	0.0326871	ns	0.332793	0.945007	T/ILC	CD8+ T	CD8+ Tn	Mixed
ACAA2	ses_cd:is_ti	0.0620891	ns	0.332891	0.945007	T/ILC	CD8+ T	CD8+ Tn	Mixed
SMYD3	ses_cd:is_ti	0.0267587	ns	0.332949	0.945007	T/ILC	CD8+ T	CD8+ Tn	Mixed
MED10	ses_cd:is_ti	-0.0352172	ns	0.33304	0.945007	T/ILC	CD8+ T	CD8+ Tn	Mixed
SOX4	ses_cd:is_ti	0.130106	ns	0.333043	0.945007	T/ILC	CD8+ T	CD8+ Tn	Mixed
ARRB2	ses_cd:is_ti	0.0350331	ns	0.333226	0.945007	T/ILC	CD8+ T	CD8+ Tn	Mixed
PMS1	ses_cd:is_ti	-0.0312488	ns	0.333248	0.945007	T/ILC	CD8+ T	CD8+ Tn	Mixed
APC	ses_cd:is_ti	-0.0306693	ns	0.333483	0.945007	T/ILC	CD8+ T	CD8+ Tn	Mixed
COX6B1	ses_cd:is_ti	-0.0289924	ns	0.333515	0.945007	T/ILC	CD8+ T	CD8+ Tn	Mixed
SZRD1	ses_cd:is_ti	-0.0320363	ns	0.333517	0.945007	T/ILC	CD8+ T	CD8+ Tn	Mixed
HKDC1	ses_cd:is_ti	0.116039	ns	0.333553	0.945007	T/ILC	CD8+ T	CD8+ Tn	Mixed
PEX26	ses_cd:is_ti	-0.0322797	ns	0.333615	0.945007	T/ILC	CD8+ T	CD8+ Tn	Mixed
ATP6V0B	ses_cd:is_ti	-0.0482614	ns	0.333668	0.945007	T/ILC	CD8+ T	CD8+ Tn	Mixed
PRKCA-AS1	ses_cd:is_ti	-0.0307252	ns	0.33372	0.945007	T/ILC	CD8+ T	CD8+ Tn	Mixed
AC008438.1	ses_cd:is_ti	-0.0516485	ns	0.333748	0.945007	T/ILC	CD8+ T	CD8+ Tn	Mixed
NDUFB5	ses_cd:is_ti	0.0282096	ns	0.333904	0.945007	T/ILC	CD8+ T	CD8+ Tn	Mixed
SKIV2L	ses_cd:is_ti	-0.0571502	ns	0.33393	0.945007	T/ILC	CD8+ T	CD8+ Tn	Mixed
AL031985.4	ses_cd:is_ti	-0.0989507	ns	0.333978	0.945007	T/ILC	CD8+ T	CD8+ Tn	Mixed
C12orf65	ses_cd:is_ti	0.0236054	ns	0.334046	0.945007	T/ILC	CD8+ T	CD8+ Tn	Mixed
AGPAT3	ses_cd:is_ti	0.0384653	ns	0.33418	0.945007	T/ILC	CD8+ T	CD8+ Tn	Mixed
SRPRB	ses_cd:is_ti	-0.0401213	ns	0.33446	0.945007	T/ILC	CD8+ T	CD8+ Tn	Mixed
GCNT4	ses_cd:is_ti	0.0784128	ns	0.334514	0.945007	T/ILC	CD8+ T	CD8+ Tn	Mixed
ZNF829	ses_cd:is_ti	0.0595868	ns	0.334539	0.945007	T/ILC	CD8+ T	CD8+ Tn	Mixed
RNF169	ses_cd:is_ti	-0.0318344	ns	0.33456	0.945007	T/ILC	CD8+ T	CD8+ Tn	Mixed
SUPT6H	ses_cd:is_ti	0.0316047	ns	0.334631	0.945007	T/ILC	CD8+ T	CD8+ Tn	Mixed
MFSD14C	ses_cd:is_ti	0.0440264	ns	0.334674	0.945007	T/ILC	CD8+ T	CD8+ Tn	Mixed
EPSTI1	ses_cd:is_ti	0.0514418	ns	0.33469	0.945007	T/ILC	CD8+ T	CD8+ Tn	Mixed
SCML2	ses_cd:is_ti	0.0685589	ns	0.334755	0.945007	T/ILC	CD8+ T	CD8+ Tn	Mixed
KLHL2	ses_cd:is_ti	0.0393587	ns	0.334876	0.945007	T/ILC	CD8+ T	CD8+ Tn	Mixed
PHC2	ses_cd:is_ti	0.0540514	ns	0.334909	0.945007	T/ILC	CD8+ T	CD8+ Tn	Mixed
IFI35	ses_cd:is_ti	-0.0391998	ns	0.33515	0.945007	T/ILC	CD8+ T	CD8+ Tn	Mixed
KAT14	ses_cd:is_ti	-0.0450842	ns	0.335203	0.945007	T/ILC	CD8+ T	CD8+ Tn	Mixed
MRPL55	ses_cd:is_ti	-0.0440057	ns	0.33522	0.945007	T/ILC	CD8+ T	CD8+ Tn	Mixed
FOXN2	ses_cd:is_ti	-0.0301494	ns	0.3353	0.945007	T/ILC	CD8+ T	CD8+ Tn	Mixed
DMTN	ses_cd:is_ti	-0.0781767	ns	0.335332	0.945007	T/ILC	CD8+ T	CD8+ Tn	Mixed
CIZ1	ses_cd:is_ti	0.0497323	ns	0.335333	0.945007	T/ILC	CD8+ T	CD8+ Tn	Mixed
USP47	ses_cd:is_ti	0.025364	ns	0.335338	0.945007	T/ILC	CD8+ T	CD8+ Tn	Mixed
EZR	ses_cd:is_ti	0.0255074	ns	0.335507	0.945007	T/ILC	CD8+ T	CD8+ Tn	Mixed
FIZ1	ses_cd:is_ti	0.0624531	ns	0.335517	0.945007	T/ILC	CD8+ T	CD8+ Tn	Mixed
GNL2	ses_cd:is_ti	0.0408512	ns	0.335525	0.945007	T/ILC	CD8+ T	CD8+ Tn	Mixed
SDHAF3	ses_cd:is_ti	0.0269417	ns	0.335699	0.945007	T/ILC	CD8+ T	CD8+ Tn	Mixed
JMJD1C	ses_cd:is_ti	0.0240514	ns	0.335821	0.945007	T/ILC	CD8+ T	CD8+ Tn	Mixed
ZNF354B	ses_cd:is_ti	-0.046499	ns	0.335822	0.945007	T/ILC	CD8+ T	CD8+ Tn	Mixed
ZNF420	ses_cd:is_ti	0.032206	ns	0.335826	0.945007	T/ILC	CD8+ T	CD8+ Tn	Mixed
TMX4	ses_cd:is_ti	0.0355008	ns	0.335883	0.945007	T/ILC	CD8+ T	CD8+ Tn	Mixed
PRPF4B	ses_cd:is_ti	-0.0246992	ns	0.335955	0.945007	T/ILC	CD8+ T	CD8+ Tn	Mixed
LCA5L	ses_cd:is_ti	-0.0784192	ns	0.335994	0.945007	T/ILC	CD8+ T	CD8+ Tn	Mixed
AC106707.1	ses_cd:is_ti	-0.0744536	ns	0.33607	0.945007	T/ILC	CD8+ T	CD8+ Tn	Mixed
VRK3	ses_cd:is_ti	-0.0343369	ns	0.336102	0.945007	T/ILC	CD8+ T	CD8+ Tn	Mixed
NBPF3	ses_cd:is_ti	0.0637803	ns	0.336123	0.945007	T/ILC	CD8+ T	CD8+ Tn	Mixed
DRG1	ses_cd:is_ti	0.0292905	ns	0.336124	0.945007	T/ILC	CD8+ T	CD8+ Tn	Mixed
CCDC28B	ses_cd:is_ti	-0.0573056	ns	0.336174	0.945007	T/ILC	CD8+ T	CD8+ Tn	Mixed
ZNF775	ses_cd:is_ti	0.0695556	ns	0.336193	0.945007	T/ILC	CD8+ T	CD8+ Tn	Mixed
ERVMER61-1	ses_cd:is_ti	-0.0808252	ns	0.336218	0.945007	T/ILC	CD8+ T	CD8+ Tn	Mixed
AC103691.1	ses_cd:is_ti	-0.0764841	ns	0.336368	0.945007	T/ILC	CD8+ T	CD8+ Tn	Mixed
SSBP1	ses_cd:is_ti	0.0243773	ns	0.336457	0.945007	T/ILC	CD8+ T	CD8+ Tn	Mixed
COL6A3	ses_cd:is_ti	-0.082074	ns	0.336514	0.945007	T/ILC	CD8+ T	CD8+ Tn	Mixed
FAM122B	ses_cd:is_ti	-0.0425682	ns	0.336516	0.945007	T/ILC	CD8+ T	CD8+ Tn	Mixed
PRB2	ses_cd:is_ti	-0.0718597	ns	0.336597	0.945007	T/ILC	CD8+ T	CD8+ Tn	Mixed
CSAD	ses_cd:is_ti	-0.044915	ns	0.336646	0.945007	T/ILC	CD8+ T	CD8+ Tn	Mixed
GPR75-ASB3	ses_cd:is_ti	-0.0386622	ns	0.336735	0.945045	T/ILC	CD8+ T	CD8+ Tn	Mixed
IQCE	ses_cd:is_ti	0.0667847	ns	0.336979	0.945518	T/ILC	CD8+ T	CD8+ Tn	Mixed
AACS	ses_cd:is_ti	0.0554946	ns	0.337166	0.945831	T/ILC	CD8+ T	CD8+ Tn	Mixed
PFDN6	ses_cd:is_ti	-0.0388287	ns	0.337334	0.945867	T/ILC	CD8+ T	CD8+ Tn	Mixed
AL356481.1	ses_cd:is_ti	0.0609221	ns	0.337347	0.945867	T/ILC	CD8+ T	CD8+ Tn	Mixed
HAR1A	ses_cd:is_ti	0.0686448	ns	0.33742	0.945867	T/ILC	CD8+ T	CD8+ Tn	Mixed
AL139246.5	ses_cd:is_ti	-0.0504949	ns	0.337481	0.945867	T/ILC	CD8+ T	CD8+ Tn	Mixed
BIN1	ses_cd:is_ti	0.0311167	ns	0.337717	0.946318	T/ILC	CD8+ T	CD8+ Tn	Mixed
THUMPD3	ses_cd:is_ti	-0.0332909	ns	0.338087	0.94646	T/ILC	CD8+ T	CD8+ Tn	Mixed
TIMM23B	ses_cd:is_ti	0.0409779	ns	0.338088	0.94646	T/ILC	CD8+ T	CD8+ Tn	Mixed
RNF227	ses_cd:is_ti	-0.0688198	ns	0.338237	0.94646	T/ILC	CD8+ T	CD8+ Tn	Mixed
SPTBN1	ses_cd:is_ti	-0.0348627	ns	0.338238	0.94646	T/ILC	CD8+ T	CD8+ Tn	Mixed
AGAP3	ses_cd:is_ti	-0.064129	ns	0.338371	0.94646	T/ILC	CD8+ T	CD8+ Tn	Mixed
NPDC1	ses_cd:is_ti	0.120357	ns	0.338388	0.94646	T/ILC	CD8+ T	CD8+ Tn	Mixed
MPRIP	ses_cd:is_ti	0.0323904	ns	0.338449	0.94646	T/ILC	CD8+ T	CD8+ Tn	Mixed
C1orf147	ses_cd:is_ti	-0.0533861	ns	0.338605	0.94646	T/ILC	CD8+ T	CD8+ Tn	Mixed
KLHL7	ses_cd:is_ti	0.0387735	ns	0.338629	0.94646	T/ILC	CD8+ T	CD8+ Tn	Mixed
NUDT4	ses_cd:is_ti	0.0280057	ns	0.338784	0.94646	T/ILC	CD8+ T	CD8+ Tn	Mixed
INTS8	ses_cd:is_ti	0.0314501	ns	0.338815	0.94646	T/ILC	CD8+ T	CD8+ Tn	Mixed
APLP2	ses_cd:is_ti	-0.0820809	ns	0.338916	0.94646	T/ILC	CD8+ T	CD8+ Tn	Mixed
AP1S2	ses_cd:is_ti	0.0538157	ns	0.338924	0.94646	T/ILC	CD8+ T	CD8+ Tn	Mixed
GIPC3	ses_cd:is_ti	-0.085895	ns	0.338945	0.94646	T/ILC	CD8+ T	CD8+ Tn	Mixed
IFT52	ses_cd:is_ti	0.0430957	ns	0.338966	0.94646	T/ILC	CD8+ T	CD8+ Tn	Mixed
DNAJC24	ses_cd:is_ti	0.0347871	ns	0.339197	0.94646	T/ILC	CD8+ T	CD8+ Tn	Mixed
DCTN5	ses_cd:is_ti	0.0404524	ns	0.339533	0.94646	T/ILC	CD8+ T	CD8+ Tn	Mixed
TACR1	ses_cd:is_ti	0.0690793	ns	0.339578	0.94646	T/ILC	CD8+ T	CD8+ Tn	Mixed
BX284668.5	ses_cd:is_ti	-0.0699438	ns	0.339614	0.94646	T/ILC	CD8+ T	CD8+ Tn	Mixed
GMEB2	ses_cd:is_ti	0.0473941	ns	0.339665	0.94646	T/ILC	CD8+ T	CD8+ Tn	Mixed
AC090227.1	ses_cd:is_ti	-0.0813814	ns	0.33979	0.94646	T/ILC	CD8+ T	CD8+ Tn	Mixed
DHRS7	ses_cd:is_ti	-0.0316231	ns	0.339799	0.94646	T/ILC	CD8+ T	CD8+ Tn	Mixed
NCAPD3	ses_cd:is_ti	-0.0385755	ns	0.340034	0.94646	T/ILC	CD8+ T	CD8+ Tn	Mixed
PPP1R2	ses_cd:is_ti	0.020108	ns	0.340082	0.94646	T/ILC	CD8+ T	CD8+ Tn	Mixed
PAPOLG	ses_cd:is_ti	0.0331517	ns	0.340094	0.94646	T/ILC	CD8+ T	CD8+ Tn	Mixed
AC023154.1	ses_cd:is_ti	-0.0877843	ns	0.340112	0.94646	T/ILC	CD8+ T	CD8+ Tn	Mixed
DND1	ses_cd:is_ti	-0.0945204	ns	0.340128	0.94646	T/ILC	CD8+ T	CD8+ Tn	Mixed
PRR34-AS1	ses_cd:is_ti	-0.0654599	ns	0.340172	0.94646	T/ILC	CD8+ T	CD8+ Tn	Mixed
API5	ses_cd:is_ti	0.0251442	ns	0.34018	0.94646	T/ILC	CD8+ T	CD8+ Tn	Mixed
WRNIP1	ses_cd:is_ti	-0.0427173	ns	0.340241	0.94646	T/ILC	CD8+ T	CD8+ Tn	Mixed
ZMYND12	ses_cd:is_ti	0.0759333	ns	0.340381	0.94646	T/ILC	CD8+ T	CD8+ Tn	Mixed
MORC2-AS1	ses_cd:is_ti	-0.0715567	ns	0.340409	0.94646	T/ILC	CD8+ T	CD8+ Tn	Mixed
KCNN4	ses_cd:is_ti	0.0585165	ns	0.340436	0.94646	T/ILC	CD8+ T	CD8+ Tn	Mixed
RNF24	ses_cd:is_ti	0.0516218	ns	0.340583	0.94646	T/ILC	CD8+ T	CD8+ Tn	Mixed
ZNF354C	ses_cd:is_ti	0.0555879	ns	0.34073	0.94646	T/ILC	CD8+ T	CD8+ Tn	Mixed
NAV2	ses_cd:is_ti	0.106576	ns	0.340777	0.94646	T/ILC	CD8+ T	CD8+ Tn	Mixed
RNF8	ses_cd:is_ti	0.0411074	ns	0.340836	0.94646	T/ILC	CD8+ T	CD8+ Tn	Mixed
CETN2	ses_cd:is_ti	-0.0657746	ns	0.340848	0.94646	T/ILC	CD8+ T	CD8+ Tn	Mixed
GPR89B	ses_cd:is_ti	0.044626	ns	0.340853	0.94646	T/ILC	CD8+ T	CD8+ Tn	Mixed
EEPD1	ses_cd:is_ti	0.0903619	ns	0.341163	0.94646	T/ILC	CD8+ T	CD8+ Tn	Mixed
FAM168A	ses_cd:is_ti	0.0443268	ns	0.341173	0.94646	T/ILC	CD8+ T	CD8+ Tn	Mixed
CCM2	ses_cd:is_ti	0.0221694	ns	0.34122	0.94646	T/ILC	CD8+ T	CD8+ Tn	Mixed
PRKN	ses_cd:is_ti	0.0364564	ns	0.34123	0.94646	T/ILC	CD8+ T	CD8+ Tn	Mixed
CCT4	ses_cd:is_ti	-0.020742	ns	0.341246	0.94646	T/ILC	CD8+ T	CD8+ Tn	Mixed
DEPDC5	ses_cd:is_ti	0.0539755	ns	0.341277	0.94646	T/ILC	CD8+ T	CD8+ Tn	Mixed
FAM206A	ses_cd:is_ti	0.0591844	ns	0.341394	0.94646	T/ILC	CD8+ T	CD8+ Tn	Mixed
B3GALT6	ses_cd:is_ti	-0.0495671	ns	0.341712	0.94646	T/ILC	CD8+ T	CD8+ Tn	Mixed
MRPS6	ses_cd:is_ti	0.031688	ns	0.341784	0.94646	T/ILC	CD8+ T	CD8+ Tn	Mixed
RNF212	ses_cd:is_ti	-0.0804425	ns	0.341801	0.94646	T/ILC	CD8+ T	CD8+ Tn	Mixed
HYKK	ses_cd:is_ti	0.0684653	ns	0.341825	0.94646	T/ILC	CD8+ T	CD8+ Tn	Mixed
FLI1	ses_cd:is_ti	-0.0258591	ns	0.341914	0.94646	T/ILC	CD8+ T	CD8+ Tn	Mixed
IL12RB1	ses_cd:is_ti	0.0441528	ns	0.341967	0.94646	T/ILC	CD8+ T	CD8+ Tn	Mixed
AC020911.2	ses_cd:is_ti	0.0541822	ns	0.34222	0.94646	T/ILC	CD8+ T	CD8+ Tn	Mixed
NUP210	ses_cd:is_ti	0.0285018	ns	0.342458	0.94646	T/ILC	CD8+ T	CD8+ Tn	Mixed
ABAT	ses_cd:is_ti	-0.0539042	ns	0.342494	0.94646	T/ILC	CD8+ T	CD8+ Tn	Mixed
TMEM181	ses_cd:is_ti	-0.0345207	ns	0.342511	0.94646	T/ILC	CD8+ T	CD8+ Tn	Mixed
GRSF1	ses_cd:is_ti	-0.0286157	ns	0.342544	0.94646	T/ILC	CD8+ T	CD8+ Tn	Mixed
KCNJ14	ses_cd:is_ti	0.0710716	ns	0.34263	0.94646	T/ILC	CD8+ T	CD8+ Tn	Mixed
TRAPPC13	ses_cd:is_ti	-0.039915	ns	0.342692	0.94646	T/ILC	CD8+ T	CD8+ Tn	Mixed
AL031772.1	ses_cd:is_ti	-0.0393102	ns	0.342703	0.94646	T/ILC	CD8+ T	CD8+ Tn	Mixed
AL137779.2	ses_cd:is_ti	0.0553264	ns	0.342959	0.94646	T/ILC	CD8+ T	CD8+ Tn	Mixed
C16orf87	ses_cd:is_ti	-0.046663	ns	0.34296	0.94646	T/ILC	CD8+ T	CD8+ Tn	Mixed
SLFNL1-AS1	ses_cd:is_ti	0.054796	ns	0.343188	0.94646	T/ILC	CD8+ T	CD8+ Tn	Mixed
SLC16A1	ses_cd:is_ti	-0.0525385	ns	0.343319	0.94646	T/ILC	CD8+ T	CD8+ Tn	Mixed
MEGF11	ses_cd:is_ti	-0.0734709	ns	0.343372	0.94646	T/ILC	CD8+ T	CD8+ Tn	Mixed
ELOB	ses_cd:is_ti	0.0325682	ns	0.343405	0.94646	T/ILC	CD8+ T	CD8+ Tn	Mixed
AAMP	ses_cd:is_ti	-0.0345954	ns	0.343489	0.94646	T/ILC	CD8+ T	CD8+ Tn	Mixed
OTUB1	ses_cd:is_ti	-0.0367293	ns	0.343498	0.94646	T/ILC	CD8+ T	CD8+ Tn	Mixed
USF3	ses_cd:is_ti	-0.0404046	ns	0.343501	0.94646	T/ILC	CD8+ T	CD8+ Tn	Mixed
FBXW8	ses_cd:is_ti	0.0351019	ns	0.34361	0.94646	T/ILC	CD8+ T	CD8+ Tn	Mixed
KLKB1	ses_cd:is_ti	-0.0818298	ns	0.343629	0.94646	T/ILC	CD8+ T	CD8+ Tn	Mixed
JOSD1	ses_cd:is_ti	0.0366832	ns	0.343656	0.94646	T/ILC	CD8+ T	CD8+ Tn	Mixed
DEPDC4	ses_cd:is_ti	0.05413	ns	0.343773	0.94646	T/ILC	CD8+ T	CD8+ Tn	Mixed
ARMC8	ses_cd:is_ti	0.0279315	ns	0.343996	0.94646	T/ILC	CD8+ T	CD8+ Tn	Mixed
GPATCH1	ses_cd:is_ti	-0.038443	ns	0.344038	0.94646	T/ILC	CD8+ T	CD8+ Tn	Mixed
AC114689.3	ses_cd:is_ti	0.134146	ns	0.34407	0.94646	T/ILC	CD8+ T	CD8+ Tn	Mixed
GCNT7	ses_cd:is_ti	-0.0591878	ns	0.34411	0.94646	T/ILC	CD8+ T	CD8+ Tn	Mixed
HSPA1B	ses_cd:is_ti	0.0808826	ns	0.344261	0.94646	T/ILC	CD8+ T	CD8+ Tn	Mixed
IGBP1	ses_cd:is_ti	-0.0269645	ns	0.344299	0.94646	T/ILC	CD8+ T	CD8+ Tn	Mixed
Z83844.2	ses_cd:is_ti	-0.0536668	ns	0.344361	0.94646	T/ILC	CD8+ T	CD8+ Tn	Mixed
ANKRD55	ses_cd:is_ti	0.08685	ns	0.344463	0.94646	T/ILC	CD8+ T	CD8+ Tn	Mixed
ELOC	ses_cd:is_ti	-0.0253157	ns	0.344549	0.94646	T/ILC	CD8+ T	CD8+ Tn	Mixed
CAMLG	ses_cd:is_ti	0.0284902	ns	0.34456	0.94646	T/ILC	CD8+ T	CD8+ Tn	Mixed
ILF2	ses_cd:is_ti	0.0331205	ns	0.344706	0.94646	T/ILC	CD8+ T	CD8+ Tn	Mixed
AC023157.3	ses_cd:is_ti	-0.0674063	ns	0.34476	0.94646	T/ILC	CD8+ T	CD8+ Tn	Mixed
ITGA6	ses_cd:is_ti	0.0622914	ns	0.344806	0.94646	T/ILC	CD8+ T	CD8+ Tn	Mixed
SLC39A1	ses_cd:is_ti	-0.0529463	ns	0.344873	0.94646	T/ILC	CD8+ T	CD8+ Tn	Mixed
WDR55	ses_cd:is_ti	-0.0489682	ns	0.344912	0.94646	T/ILC	CD8+ T	CD8+ Tn	Mixed
HIST1H4C	ses_cd:is_ti	0.0330918	ns	0.344969	0.94646	T/ILC	CD8+ T	CD8+ Tn	Mixed
SLTM	ses_cd:is_ti	-0.0208257	ns	0.344985	0.94646	T/ILC	CD8+ T	CD8+ Tn	Mixed
CDR2	ses_cd:is_ti	0.0333517	ns	0.34503	0.94646	T/ILC	CD8+ T	CD8+ Tn	Mixed
GPKOW	ses_cd:is_ti	0.0482317	ns	0.345091	0.94646	T/ILC	CD8+ T	CD8+ Tn	Mixed
MMD	ses_cd:is_ti	0.0508816	ns	0.345157	0.94646	T/ILC	CD8+ T	CD8+ Tn	Mixed
MTFR1	ses_cd:is_ti	-0.0304809	ns	0.345227	0.94646	T/ILC	CD8+ T	CD8+ Tn	Mixed
AC005833.2	ses_cd:is_ti	0.081856	ns	0.345234	0.94646	T/ILC	CD8+ T	CD8+ Tn	Mixed
DGKA	ses_cd:is_ti	-0.0179896	ns	0.345235	0.94646	T/ILC	CD8+ T	CD8+ Tn	Mixed
RAD23A	ses_cd:is_ti	0.0267205	ns	0.345492	0.94646	T/ILC	CD8+ T	CD8+ Tn	Mixed
PSMA3	ses_cd:is_ti	0.0203083	ns	0.345526	0.94646	T/ILC	CD8+ T	CD8+ Tn	Mixed
UPP2	ses_cd:is_ti	0.0800169	ns	0.345541	0.94646	T/ILC	CD8+ T	CD8+ Tn	Mixed
DDX42	ses_cd:is_ti	0.0277888	ns	0.345591	0.94646	T/ILC	CD8+ T	CD8+ Tn	Mixed
PYROXD1	ses_cd:is_ti	-0.0290074	ns	0.345611	0.94646	T/ILC	CD8+ T	CD8+ Tn	Mixed
APBB1IP	ses_cd:is_ti	-0.0186947	ns	0.345717	0.94646	T/ILC	CD8+ T	CD8+ Tn	Mixed
NCK1	ses_cd:is_ti	0.0245969	ns	0.345817	0.94646	T/ILC	CD8+ T	CD8+ Tn	Mixed
PPP2R2D	ses_cd:is_ti	0.0270917	ns	0.345909	0.94646	T/ILC	CD8+ T	CD8+ Tn	Mixed
HSD17B4	ses_cd:is_ti	0.0375286	ns	0.346017	0.94646	T/ILC	CD8+ T	CD8+ Tn	Mixed
LRRFIP2	ses_cd:is_ti	-0.0429953	ns	0.346038	0.94646	T/ILC	CD8+ T	CD8+ Tn	Mixed
ANGEL1	ses_cd:is_ti	-0.0511031	ns	0.346354	0.94646	T/ILC	CD8+ T	CD8+ Tn	Mixed
RNF122	ses_cd:is_ti	-0.0694572	ns	0.346441	0.94646	T/ILC	CD8+ T	CD8+ Tn	Mixed
AC011405.1	ses_cd:is_ti	-0.0714176	ns	0.346465	0.94646	T/ILC	CD8+ T	CD8+ Tn	Mixed
ZNF891	ses_cd:is_ti	-0.0402808	ns	0.346514	0.94646	T/ILC	CD8+ T	CD8+ Tn	Mixed
MFAP1	ses_cd:is_ti	0.0305899	ns	0.346567	0.94646	T/ILC	CD8+ T	CD8+ Tn	Mixed
DHODH	ses_cd:is_ti	0.0507118	ns	0.34659	0.94646	T/ILC	CD8+ T	CD8+ Tn	Mixed
TMPO	ses_cd:is_ti	0.0192821	ns	0.346608	0.94646	T/ILC	CD8+ T	CD8+ Tn	Mixed
ZFP91	ses_cd:is_ti	-0.0465569	ns	0.346634	0.94646	T/ILC	CD8+ T	CD8+ Tn	Mixed
POP4	ses_cd:is_ti	-0.0444487	ns	0.34666	0.94646	T/ILC	CD8+ T	CD8+ Tn	Mixed
CAPN10-DT	ses_cd:is_ti	0.0843842	ns	0.346665	0.94646	T/ILC	CD8+ T	CD8+ Tn	Mixed
MPP5	ses_cd:is_ti	0.048028	ns	0.346702	0.94646	T/ILC	CD8+ T	CD8+ Tn	Mixed
GNB5	ses_cd:is_ti	0.0294456	ns	0.346749	0.94646	T/ILC	CD8+ T	CD8+ Tn	Mixed
CLHC1	ses_cd:is_ti	0.0652525	ns	0.346995	0.94646	T/ILC	CD8+ T	CD8+ Tn	Mixed
KDELC2	ses_cd:is_ti	0.0445586	ns	0.347134	0.94646	T/ILC	CD8+ T	CD8+ Tn	Mixed
FOPNL	ses_cd:is_ti	0.037783	ns	0.347155	0.94646	T/ILC	CD8+ T	CD8+ Tn	Mixed
PCSK7	ses_cd:is_ti	-0.0266297	ns	0.347206	0.94646	T/ILC	CD8+ T	CD8+ Tn	Mixed
CDC42BPA	ses_cd:is_ti	0.142201	ns	0.347268	0.94646	T/ILC	CD8+ T	CD8+ Tn	Mixed
VDAC3	ses_cd:is_ti	0.0285414	ns	0.347329	0.94646	T/ILC	CD8+ T	CD8+ Tn	Mixed
DGLUCY	ses_cd:is_ti	-0.0325891	ns	0.347678	0.94646	T/ILC	CD8+ T	CD8+ Tn	Mixed
OPA3	ses_cd:is_ti	-0.0429698	ns	0.347787	0.94646	T/ILC	CD8+ T	CD8+ Tn	Mixed
KCNMB2-AS1	ses_cd:is_ti	-0.0989396	ns	0.347895	0.94646	T/ILC	CD8+ T	CD8+ Tn	Mixed
AF165147.1	ses_cd:is_ti	0.0626859	ns	0.347994	0.94646	T/ILC	CD8+ T	CD8+ Tn	Mixed
SELENOH	ses_cd:is_ti	-0.0264797	ns	0.348047	0.94646	T/ILC	CD8+ T	CD8+ Tn	Mixed
RALY	ses_cd:is_ti	-0.0237302	ns	0.348072	0.94646	T/ILC	CD8+ T	CD8+ Tn	Mixed
CCDC59	ses_cd:is_ti	-0.0334671	ns	0.348107	0.94646	T/ILC	CD8+ T	CD8+ Tn	Mixed
Z93403.1	ses_cd:is_ti	0.11828	ns	0.348107	0.94646	T/ILC	CD8+ T	CD8+ Tn	Mixed
RNF175	ses_cd:is_ti	0.107838	ns	0.348229	0.94646	T/ILC	CD8+ T	CD8+ Tn	Mixed
ALYREF	ses_cd:is_ti	-0.0429501	ns	0.348239	0.94646	T/ILC	CD8+ T	CD8+ Tn	Mixed
IFI16	ses_cd:is_ti	0.0363502	ns	0.348281	0.94646	T/ILC	CD8+ T	CD8+ Tn	Mixed
FBLN5	ses_cd:is_ti	0.0463543	ns	0.348324	0.94646	T/ILC	CD8+ T	CD8+ Tn	Mixed
ZNF90	ses_cd:is_ti	0.0583157	ns	0.348328	0.94646	T/ILC	CD8+ T	CD8+ Tn	Mixed
BRD2	ses_cd:is_ti	-0.0309828	ns	0.348394	0.94646	T/ILC	CD8+ T	CD8+ Tn	Mixed
ARFGEF1	ses_cd:is_ti	0.0217684	ns	0.348414	0.94646	T/ILC	CD8+ T	CD8+ Tn	Mixed
NPRL2	ses_cd:is_ti	0.0450066	ns	0.3485	0.94646	T/ILC	CD8+ T	CD8+ Tn	Mixed
C1QTNF3-AMACR	ses_cd:is_ti	0.0442448	ns	0.34869	0.94646	T/ILC	CD8+ T	CD8+ Tn	Mixed
SCAPER	ses_cd:is_ti	0.0305771	ns	0.348716	0.94646	T/ILC	CD8+ T	CD8+ Tn	Mixed
AL133245.1	ses_cd:is_ti	0.0977037	ns	0.348743	0.94646	T/ILC	CD8+ T	CD8+ Tn	Mixed
TIMM8A	ses_cd:is_ti	-0.0558834	ns	0.348775	0.94646	T/ILC	CD8+ T	CD8+ Tn	Mixed
DNAJC11	ses_cd:is_ti	-0.0447815	ns	0.34879	0.94646	T/ILC	CD8+ T	CD8+ Tn	Mixed
PNPLA2	ses_cd:is_ti	0.0397119	ns	0.34892	0.94646	T/ILC	CD8+ T	CD8+ Tn	Mixed
DIDO1	ses_cd:is_ti	0.0238152	ns	0.348941	0.94646	T/ILC	CD8+ T	CD8+ Tn	Mixed
TMEM254-AS1	ses_cd:is_ti	-0.0655143	ns	0.348946	0.94646	T/ILC	CD8+ T	CD8+ Tn	Mixed
APOPT1	ses_cd:is_ti	-0.0475102	ns	0.349066	0.946581	T/ILC	CD8+ T	CD8+ Tn	Mixed
ADHFE1	ses_cd:is_ti	0.0650223	ns	0.349363	0.947181	T/ILC	CD8+ T	CD8+ Tn	Mixed
OAS1	ses_cd:is_ti	-0.0697679	ns	0.349542	0.947356	T/ILC	CD8+ T	CD8+ Tn	Mixed
BCL3	ses_cd:is_ti	0.0677649	ns	0.349669	0.947356	T/ILC	CD8+ T	CD8+ Tn	Mixed
TNRC6A	ses_cd:is_ti	0.0191659	ns	0.349747	0.947356	T/ILC	CD8+ T	CD8+ Tn	Mixed
SEC24B	ses_cd:is_ti	0.0311739	ns	0.349785	0.947356	T/ILC	CD8+ T	CD8+ Tn	Mixed
MYOT	ses_cd:is_ti	0.0680495	ns	0.34987	0.947356	T/ILC	CD8+ T	CD8+ Tn	Mixed
LPIN1	ses_cd:is_ti	0.0316561	ns	0.350422	0.947356	T/ILC	CD8+ T	CD8+ Tn	Mixed
SOCS3	ses_cd:is_ti	0.0796234	ns	0.350455	0.947356	T/ILC	CD8+ T	CD8+ Tn	Mixed
DPYSL2	ses_cd:is_ti	-0.0951754	ns	0.35056	0.947356	T/ILC	CD8+ T	CD8+ Tn	Mixed
RAB14	ses_cd:is_ti	-0.0267501	ns	0.350624	0.947356	T/ILC	CD8+ T	CD8+ Tn	Mixed
TTC32	ses_cd:is_ti	0.0477277	ns	0.350665	0.947356	T/ILC	CD8+ T	CD8+ Tn	Mixed
AMPD3	ses_cd:is_ti	-0.0552484	ns	0.350678	0.947356	T/ILC	CD8+ T	CD8+ Tn	Mixed
CINP	ses_cd:is_ti	0.0364723	ns	0.3507	0.947356	T/ILC	CD8+ T	CD8+ Tn	Mixed
G3BP2	ses_cd:is_ti	0.0244863	ns	0.350732	0.947356	T/ILC	CD8+ T	CD8+ Tn	Mixed
EIF5	ses_cd:is_ti	0.0233546	ns	0.350767	0.947356	T/ILC	CD8+ T	CD8+ Tn	Mixed
CLINT1	ses_cd:is_ti	0.0205846	ns	0.350796	0.947356	T/ILC	CD8+ T	CD8+ Tn	Mixed
GDE1	ses_cd:is_ti	0.054319	ns	0.350797	0.947356	T/ILC	CD8+ T	CD8+ Tn	Mixed
MEPCE	ses_cd:is_ti	-0.0552684	ns	0.350797	0.947356	T/ILC	CD8+ T	CD8+ Tn	Mixed
KLHL12	ses_cd:is_ti	0.0399319	ns	0.350804	0.947356	T/ILC	CD8+ T	CD8+ Tn	Mixed
OSBPL9	ses_cd:is_ti	0.0257539	ns	0.350955	0.947356	T/ILC	CD8+ T	CD8+ Tn	Mixed
ATMIN	ses_cd:is_ti	-0.0439634	ns	0.351021	0.947356	T/ILC	CD8+ T	CD8+ Tn	Mixed
GPRC5D-AS1	ses_cd:is_ti	-0.0737909	ns	0.35106	0.947356	T/ILC	CD8+ T	CD8+ Tn	Mixed
ICAM2	ses_cd:is_ti	-0.0302467	ns	0.351091	0.947356	T/ILC	CD8+ T	CD8+ Tn	Mixed
RAB27A	ses_cd:is_ti	0.0304526	ns	0.351318	0.947765	T/ILC	CD8+ T	CD8+ Tn	Mixed
MB21D2	ses_cd:is_ti	0.0870267	ns	0.351551	0.948083	T/ILC	CD8+ T	CD8+ Tn	Mixed
SRSF1	ses_cd:is_ti	-0.0269069	ns	0.351623	0.948083	T/ILC	CD8+ T	CD8+ Tn	Mixed
LINC00623	ses_cd:is_ti	0.0361696	ns	0.351663	0.948083	T/ILC	CD8+ T	CD8+ Tn	Mixed
RAD17	ses_cd:is_ti	0.0358446	ns	0.352055	0.948929	T/ILC	CD8+ T	CD8+ Tn	Mixed
EFTUD2	ses_cd:is_ti	-0.0354885	ns	0.352198	0.948929	T/ILC	CD8+ T	CD8+ Tn	Mixed
ZFP90	ses_cd:is_ti	0.0318911	ns	0.352204	0.948929	T/ILC	CD8+ T	CD8+ Tn	Mixed
AC107067.1	ses_cd:is_ti	0.0874913	ns	0.352322	0.948952	T/ILC	CD8+ T	CD8+ Tn	Mixed
HDAC7	ses_cd:is_ti	-0.0286862	ns	0.352505	0.948952	T/ILC	CD8+ T	CD8+ Tn	Mixed
HAUS1	ses_cd:is_ti	-0.0394463	ns	0.352536	0.948952	T/ILC	CD8+ T	CD8+ Tn	Mixed
ERCC6L2	ses_cd:is_ti	-0.0284478	ns	0.352731	0.948952	T/ILC	CD8+ T	CD8+ Tn	Mixed
GDAP1	ses_cd:is_ti	0.0533807	ns	0.352826	0.948952	T/ILC	CD8+ T	CD8+ Tn	Mixed
LINC00667	ses_cd:is_ti	0.0338591	ns	0.352831	0.948952	T/ILC	CD8+ T	CD8+ Tn	Mixed
TMEM147-AS1	ses_cd:is_ti	0.056585	ns	0.352845	0.948952	T/ILC	CD8+ T	CD8+ Tn	Mixed
VAPB	ses_cd:is_ti	0.0272125	ns	0.353044	0.948952	T/ILC	CD8+ T	CD8+ Tn	Mixed
ZNF148	ses_cd:is_ti	0.0264913	ns	0.353071	0.948952	T/ILC	CD8+ T	CD8+ Tn	Mixed
KLHL15	ses_cd:is_ti	0.0506825	ns	0.353075	0.948952	T/ILC	CD8+ T	CD8+ Tn	Mixed
BABAM1	ses_cd:is_ti	0.0375396	ns	0.35309	0.948952	T/ILC	CD8+ T	CD8+ Tn	Mixed
AL441992.1	ses_cd:is_ti	-0.0855833	ns	0.353176	0.948952	T/ILC	CD8+ T	CD8+ Tn	Mixed
NUDT6	ses_cd:is_ti	-0.0731189	ns	0.353234	0.948952	T/ILC	CD8+ T	CD8+ Tn	Mixed
AC044849.1	ses_cd:is_ti	0.0645284	ns	0.353273	0.948952	T/ILC	CD8+ T	CD8+ Tn	Mixed
ZNF202	ses_cd:is_ti	-0.0537682	ns	0.35343	0.949129	T/ILC	CD8+ T	CD8+ Tn	Mixed
PIGL	ses_cd:is_ti	0.026512	ns	0.353518	0.949129	T/ILC	CD8+ T	CD8+ Tn	Mixed
CASP8	ses_cd:is_ti	0.0255931	ns	0.353629	0.949129	T/ILC	CD8+ T	CD8+ Tn	Mixed
MIS18BP1	ses_cd:is_ti	0.0393054	ns	0.353736	0.949129	T/ILC	CD8+ T	CD8+ Tn	Mixed
NUDT21	ses_cd:is_ti	-0.0340167	ns	0.353755	0.949129	T/ILC	CD8+ T	CD8+ Tn	Mixed
RIPK2	ses_cd:is_ti	0.0512921	ns	0.353902	0.949129	T/ILC	CD8+ T	CD8+ Tn	Mixed
NFATC3	ses_cd:is_ti	-0.0244359	ns	0.354025	0.949129	T/ILC	CD8+ T	CD8+ Tn	Mixed
LINC01569	ses_cd:is_ti	-0.0720219	ns	0.354045	0.949129	T/ILC	CD8+ T	CD8+ Tn	Mixed
ASB13	ses_cd:is_ti	0.073806	ns	0.354058	0.949129	T/ILC	CD8+ T	CD8+ Tn	Mixed
ZNF681	ses_cd:is_ti	0.0482367	ns	0.354107	0.949129	T/ILC	CD8+ T	CD8+ Tn	Mixed
VMP1	ses_cd:is_ti	0.0299502	ns	0.354172	0.949129	T/ILC	CD8+ T	CD8+ Tn	Mixed
CDKN2A	ses_cd:is_ti	-0.0956341	ns	0.354324	0.949334	T/ILC	CD8+ T	CD8+ Tn	Mixed
STXBP1	ses_cd:is_ti	-0.0818781	ns	0.354465	0.949509	T/ILC	CD8+ T	CD8+ Tn	Mixed
CBX3	ses_cd:is_ti	0.0241429	ns	0.354622	0.949677	T/ILC	CD8+ T	CD8+ Tn	Mixed
C6orf47	ses_cd:is_ti	0.050693	ns	0.354679	0.949677	T/ILC	CD8+ T	CD8+ Tn	Mixed
MED25	ses_cd:is_ti	-0.0512806	ns	0.354887	0.949975	T/ILC	CD8+ T	CD8+ Tn	Mixed
MRPL45	ses_cd:is_ti	0.0385278	ns	0.354954	0.949975	T/ILC	CD8+ T	CD8+ Tn	Mixed
AC004889.1	ses_cd:is_ti	-0.0562135	ns	0.355018	0.949975	T/ILC	CD8+ T	CD8+ Tn	Mixed
ZC3H11A	ses_cd:is_ti	-0.0877575	ns	0.355197	0.95009	T/ILC	CD8+ T	CD8+ Tn	Mixed
RCC2	ses_cd:is_ti	-0.032082	ns	0.355243	0.95009	T/ILC	CD8+ T	CD8+ Tn	Mixed
BCKDK	ses_cd:is_ti	0.0722059	ns	0.355356	0.95009	T/ILC	CD8+ T	CD8+ Tn	Mixed
KIAA2026	ses_cd:is_ti	0.0278994	ns	0.355414	0.95009	T/ILC	CD8+ T	CD8+ Tn	Mixed
ARPC4	ses_cd:is_ti	-0.0403698	ns	0.355459	0.95009	T/ILC	CD8+ T	CD8+ Tn	Mixed
ZFPM1	ses_cd:is_ti	0.0424287	ns	0.355516	0.95009	T/ILC	CD8+ T	CD8+ Tn	Mixed
EIF3K	ses_cd:is_ti	0.0253375	ns	0.355662	0.950277	T/ILC	CD8+ T	CD8+ Tn	Mixed
FAM96A	ses_cd:is_ti	-0.0390431	ns	0.355849	0.950335	T/ILC	CD8+ T	CD8+ Tn	Mixed
KLHL6	ses_cd:is_ti	0.0232261	ns	0.355909	0.950335	T/ILC	CD8+ T	CD8+ Tn	Mixed
AC084357.2	ses_cd:is_ti	0.0682994	ns	0.355968	0.950335	T/ILC	CD8+ T	CD8+ Tn	Mixed
AC009630.1	ses_cd:is_ti	0.0718163	ns	0.355987	0.950335	T/ILC	CD8+ T	CD8+ Tn	Mixed
CCDC146	ses_cd:is_ti	-0.0404435	ns	0.356386	0.950749	T/ILC	CD8+ T	CD8+ Tn	Mixed
MORN1	ses_cd:is_ti	0.0512421	ns	0.356389	0.950749	T/ILC	CD8+ T	CD8+ Tn	Mixed
SRF	ses_cd:is_ti	-0.0525136	ns	0.356464	0.950749	T/ILC	CD8+ T	CD8+ Tn	Mixed
HSPA13	ses_cd:is_ti	-0.0450766	ns	0.356481	0.950749	T/ILC	CD8+ T	CD8+ Tn	Mixed
ARIH2OS	ses_cd:is_ti	-0.0543299	ns	0.356521	0.950749	T/ILC	CD8+ T	CD8+ Tn	Mixed
PPP1R35	ses_cd:is_ti	-0.0398899	ns	0.356623	0.950818	T/ILC	CD8+ T	CD8+ Tn	Mixed
TRMT2A	ses_cd:is_ti	0.0535198	ns	0.356795	0.950982	T/ILC	CD8+ T	CD8+ Tn	Mixed
TIGD1	ses_cd:is_ti	0.0579065	ns	0.356836	0.950982	T/ILC	CD8+ T	CD8+ Tn	Mixed
ZBTB26	ses_cd:is_ti	-0.0451332	ns	0.357357	0.951868	T/ILC	CD8+ T	CD8+ Tn	Mixed
ZNF764	ses_cd:is_ti	-0.0619841	ns	0.35738	0.951868	T/ILC	CD8+ T	CD8+ Tn	Mixed
DCHS1	ses_cd:is_ti	-0.0734831	ns	0.357397	0.951868	T/ILC	CD8+ T	CD8+ Tn	Mixed
AC090204.1	ses_cd:is_ti	0.0565038	ns	0.357563	0.952107	T/ILC	CD8+ T	CD8+ Tn	Mixed
PSMG4	ses_cd:is_ti	0.0284857	ns	0.357718	0.95232	T/ILC	CD8+ T	CD8+ Tn	Mixed
RHD	ses_cd:is_ti	0.106106	ns	0.35785	0.952469	T/ILC	CD8+ T	CD8+ Tn	Mixed
GP1BA	ses_cd:is_ti	-0.0824701	ns	0.357965	0.952499	T/ILC	CD8+ T	CD8+ Tn	Mixed
AES	ses_cd:is_ti	0.0204808	ns	0.358033	0.952499	T/ILC	CD8+ T	CD8+ Tn	Mixed
CTBP1-DT	ses_cd:is_ti	-0.0475004	ns	0.358187	0.952499	T/ILC	CD8+ T	CD8+ Tn	Mixed
DRAM2	ses_cd:is_ti	-0.0291617	ns	0.358378	0.952499	T/ILC	CD8+ T	CD8+ Tn	Mixed
NRF1	ses_cd:is_ti	-0.0263799	ns	0.358411	0.952499	T/ILC	CD8+ T	CD8+ Tn	Mixed
ZSCAN32	ses_cd:is_ti	-0.0400706	ns	0.358492	0.952499	T/ILC	CD8+ T	CD8+ Tn	Mixed
ZC3H4	ses_cd:is_ti	0.0347632	ns	0.358576	0.952499	T/ILC	CD8+ T	CD8+ Tn	Mixed
OR4D1	ses_cd:is_ti	-0.0704083	ns	0.358586	0.952499	T/ILC	CD8+ T	CD8+ Tn	Mixed
C21orf58	ses_cd:is_ti	-0.0591891	ns	0.358617	0.952499	T/ILC	CD8+ T	CD8+ Tn	Mixed
TNFRSF1B	ses_cd:is_ti	-0.0702258	ns	0.358646	0.952499	T/ILC	CD8+ T	CD8+ Tn	Mixed
EMC4	ses_cd:is_ti	-0.0361667	ns	0.358698	0.952499	T/ILC	CD8+ T	CD8+ Tn	Mixed
SMIM1	ses_cd:is_ti	0.0799847	ns	0.358941	0.952723	T/ILC	CD8+ T	CD8+ Tn	Mixed
HSPBP1	ses_cd:is_ti	-0.0605845	ns	0.358975	0.952723	T/ILC	CD8+ T	CD8+ Tn	Mixed
CLTB	ses_cd:is_ti	-0.0411597	ns	0.359083	0.952723	T/ILC	CD8+ T	CD8+ Tn	Mixed
SLC50A1	ses_cd:is_ti	0.0465178	ns	0.359087	0.952723	T/ILC	CD8+ T	CD8+ Tn	Mixed
OTUD5	ses_cd:is_ti	-0.0291191	ns	0.359231	0.952856	T/ILC	CD8+ T	CD8+ Tn	Mixed
BDH2	ses_cd:is_ti	-0.0687735	ns	0.359289	0.952856	T/ILC	CD8+ T	CD8+ Tn	Mixed
AC138150.1	ses_cd:is_ti	0.0370925	ns	0.35943	0.952893	T/ILC	CD8+ T	CD8+ Tn	Mixed
LTBP4	ses_cd:is_ti	-0.0550342	ns	0.359454	0.952893	T/ILC	CD8+ T	CD8+ Tn	Mixed
LINC00265	ses_cd:is_ti	-0.0695788	ns	0.359646	0.95318	T/ILC	CD8+ T	CD8+ Tn	Mixed
UBXN4	ses_cd:is_ti	-0.0177532	ns	0.359715	0.95318	T/ILC	CD8+ T	CD8+ Tn	Mixed
GPALPP1	ses_cd:is_ti	-0.0321737	ns	0.36025	0.954002	T/ILC	CD8+ T	CD8+ Tn	Mixed
CMTM6	ses_cd:is_ti	-0.0408882	ns	0.360306	0.954002	T/ILC	CD8+ T	CD8+ Tn	Mixed
AC002310.4	ses_cd:is_ti	-0.0571861	ns	0.360385	0.954002	T/ILC	CD8+ T	CD8+ Tn	Mixed
HIST1H3A	ses_cd:is_ti	-0.0774626	ns	0.360569	0.954002	T/ILC	CD8+ T	CD8+ Tn	Mixed
AC097662.1	ses_cd:is_ti	0.0822937	ns	0.360635	0.954002	T/ILC	CD8+ T	CD8+ Tn	Mixed
TMSB4X	ses_cd:is_ti	-0.0326389	ns	0.360736	0.954002	T/ILC	CD8+ T	CD8+ Tn	Mixed
PSMB9	ses_cd:is_ti	-0.0292671	ns	0.360756	0.954002	T/ILC	CD8+ T	CD8+ Tn	Mixed
CTSZ	ses_cd:is_ti	0.126361	ns	0.360808	0.954002	T/ILC	CD8+ T	CD8+ Tn	Mixed
BTG3	ses_cd:is_ti	0.0536209	ns	0.360849	0.954002	T/ILC	CD8+ T	CD8+ Tn	Mixed
LRP8	ses_cd:is_ti	0.066752	ns	0.360869	0.954002	T/ILC	CD8+ T	CD8+ Tn	Mixed
PIGQ	ses_cd:is_ti	0.0636743	ns	0.360901	0.954002	T/ILC	CD8+ T	CD8+ Tn	Mixed
HEG1	ses_cd:is_ti	-0.0595137	ns	0.361016	0.954002	T/ILC	CD8+ T	CD8+ Tn	Mixed
SSNA1	ses_cd:is_ti	-0.0353685	ns	0.361019	0.954002	T/ILC	CD8+ T	CD8+ Tn	Mixed
VRK1	ses_cd:is_ti	-0.0289114	ns	0.361104	0.954002	T/ILC	CD8+ T	CD8+ Tn	Mixed
NUTM2A-AS1	ses_cd:is_ti	-0.0394952	ns	0.36119	0.954002	T/ILC	CD8+ T	CD8+ Tn	Mixed
LPCAT4	ses_cd:is_ti	-0.0604981	ns	0.361243	0.954002	T/ILC	CD8+ T	CD8+ Tn	Mixed
LEF1	ses_cd:is_ti	0.0205255	ns	0.36134	0.954056	T/ILC	CD8+ T	CD8+ Tn	Mixed
AGPAT4	ses_cd:is_ti	0.0616113	ns	0.361458	0.954167	T/ILC	CD8+ T	CD8+ Tn	Mixed
EIF3G	ses_cd:is_ti	0.0278309	ns	0.361758	0.954381	T/ILC	CD8+ T	CD8+ Tn	Mixed
AC048382.5	ses_cd:is_ti	0.060608	ns	0.361778	0.954381	T/ILC	CD8+ T	CD8+ Tn	Mixed
AC139769.2	ses_cd:is_ti	0.0752218	ns	0.361936	0.954381	T/ILC	CD8+ T	CD8+ Tn	Mixed
RTL8C	ses_cd:is_ti	0.0543798	ns	0.361982	0.954381	T/ILC	CD8+ T	CD8+ Tn	Mixed
TMEM138	ses_cd:is_ti	0.0440118	ns	0.362034	0.954381	T/ILC	CD8+ T	CD8+ Tn	Mixed
NFKBIB	ses_cd:is_ti	-0.0455228	ns	0.362114	0.954381	T/ILC	CD8+ T	CD8+ Tn	Mixed
USO1	ses_cd:is_ti	0.0285646	ns	0.362131	0.954381	T/ILC	CD8+ T	CD8+ Tn	Mixed
PAFAH1B1	ses_cd:is_ti	0.0211762	ns	0.362208	0.954381	T/ILC	CD8+ T	CD8+ Tn	Mixed
NPEPL1	ses_cd:is_ti	0.0716675	ns	0.362294	0.954381	T/ILC	CD8+ T	CD8+ Tn	Mixed
APH1B	ses_cd:is_ti	0.0352136	ns	0.362301	0.954381	T/ILC	CD8+ T	CD8+ Tn	Mixed
RNF213	ses_cd:is_ti	-0.0197593	ns	0.362575	0.954802	T/ILC	CD8+ T	CD8+ Tn	Mixed
TSN	ses_cd:is_ti	-0.0319399	ns	0.362687	0.954802	T/ILC	CD8+ T	CD8+ Tn	Mixed
RPL31	ses_cd:is_ti	-0.023344	ns	0.362708	0.954802	T/ILC	CD8+ T	CD8+ Tn	Mixed
DAPK1	ses_cd:is_ti	0.0971562	ns	0.362885	0.954802	T/ILC	CD8+ T	CD8+ Tn	Mixed
REEP3	ses_cd:is_ti	-0.0328237	ns	0.363023	0.954802	T/ILC	CD8+ T	CD8+ Tn	Mixed
ACACA	ses_cd:is_ti	0.0321859	ns	0.363025	0.954802	T/ILC	CD8+ T	CD8+ Tn	Mixed
AC093297.2	ses_cd:is_ti	-0.0892574	ns	0.363042	0.954802	T/ILC	CD8+ T	CD8+ Tn	Mixed
SAMHD1	ses_cd:is_ti	-0.0270286	ns	0.363151	0.954802	T/ILC	CD8+ T	CD8+ Tn	Mixed
TAOK3	ses_cd:is_ti	-0.023082	ns	0.363189	0.954802	T/ILC	CD8+ T	CD8+ Tn	Mixed
HOMER1	ses_cd:is_ti	0.0637815	ns	0.363379	0.954802	T/ILC	CD8+ T	CD8+ Tn	Mixed
UBE2D3	ses_cd:is_ti	0.0142689	ns	0.363428	0.954802	T/ILC	CD8+ T	CD8+ Tn	Mixed
CEP41	ses_cd:is_ti	-0.0444996	ns	0.363453	0.954802	T/ILC	CD8+ T	CD8+ Tn	Mixed
BNIPL	ses_cd:is_ti	-0.0712593	ns	0.363509	0.954802	T/ILC	CD8+ T	CD8+ Tn	Mixed
VPS26A	ses_cd:is_ti	-0.030302	ns	0.363527	0.954802	T/ILC	CD8+ T	CD8+ Tn	Mixed
UBE2T	ses_cd:is_ti	-0.0576475	ns	0.363805	0.955151	T/ILC	CD8+ T	CD8+ Tn	Mixed
KCNH3	ses_cd:is_ti	-0.0589414	ns	0.363812	0.955151	T/ILC	CD8+ T	CD8+ Tn	Mixed
GLS	ses_cd:is_ti	0.0196986	ns	0.364153	0.955456	T/ILC	CD8+ T	CD8+ Tn	Mixed
FREM3	ses_cd:is_ti	0.0713641	ns	0.36432	0.955456	T/ILC	CD8+ T	CD8+ Tn	Mixed
GNS	ses_cd:is_ti	0.0685661	ns	0.364464	0.955456	T/ILC	CD8+ T	CD8+ Tn	Mixed
RIMKLB	ses_cd:is_ti	0.0537508	ns	0.364518	0.955456	T/ILC	CD8+ T	CD8+ Tn	Mixed
TAP2	ses_cd:is_ti	-0.045635	ns	0.364653	0.955456	T/ILC	CD8+ T	CD8+ Tn	Mixed
SAP30L	ses_cd:is_ti	0.0401045	ns	0.36466	0.955456	T/ILC	CD8+ T	CD8+ Tn	Mixed
NDRG3	ses_cd:is_ti	-0.0399253	ns	0.364662	0.955456	T/ILC	CD8+ T	CD8+ Tn	Mixed
LINC00467	ses_cd:is_ti	0.0547097	ns	0.36479	0.955456	T/ILC	CD8+ T	CD8+ Tn	Mixed
MCF2	ses_cd:is_ti	0.075138	ns	0.364829	0.955456	T/ILC	CD8+ T	CD8+ Tn	Mixed
AC010198.1	ses_cd:is_ti	0.0767747	ns	0.364926	0.955456	T/ILC	CD8+ T	CD8+ Tn	Mixed
PRR13	ses_cd:is_ti	-0.0339551	ns	0.364962	0.955456	T/ILC	CD8+ T	CD8+ Tn	Mixed
MDM1	ses_cd:is_ti	0.0446573	ns	0.365056	0.955456	T/ILC	CD8+ T	CD8+ Tn	Mixed
CIAPIN1	ses_cd:is_ti	-0.0379738	ns	0.365126	0.955456	T/ILC	CD8+ T	CD8+ Tn	Mixed
AC034236.2	ses_cd:is_ti	-0.064992	ns	0.365131	0.955456	T/ILC	CD8+ T	CD8+ Tn	Mixed
POT1	ses_cd:is_ti	-0.032709	ns	0.365149	0.955456	T/ILC	CD8+ T	CD8+ Tn	Mixed
MSH4	ses_cd:is_ti	0.0768805	ns	0.365244	0.955456	T/ILC	CD8+ T	CD8+ Tn	Mixed
HCFC1R1	ses_cd:is_ti	-0.0523231	ns	0.365319	0.955456	T/ILC	CD8+ T	CD8+ Tn	Mixed
BUB1	ses_cd:is_ti	-0.0946328	ns	0.36534	0.955456	T/ILC	CD8+ T	CD8+ Tn	Mixed
CTNNAL1	ses_cd:is_ti	0.0952897	ns	0.365432	0.955456	T/ILC	CD8+ T	CD8+ Tn	Mixed
ATF1	ses_cd:is_ti	-0.0279497	ns	0.365607	0.955456	T/ILC	CD8+ T	CD8+ Tn	Mixed
PSMC2	ses_cd:is_ti	-0.0281416	ns	0.365676	0.955456	T/ILC	CD8+ T	CD8+ Tn	Mixed
AC069431.1	ses_cd:is_ti	0.0809841	ns	0.365744	0.955456	T/ILC	CD8+ T	CD8+ Tn	Mixed
LINC01550	ses_cd:is_ti	-0.0199918	ns	0.365877	0.955456	T/ILC	CD8+ T	CD8+ Tn	Mixed
DNAH1	ses_cd:is_ti	-0.0507302	ns	0.366062	0.955456	T/ILC	CD8+ T	CD8+ Tn	Mixed
RNF216	ses_cd:is_ti	-0.0253446	ns	0.366123	0.955456	T/ILC	CD8+ T	CD8+ Tn	Mixed
FBXO8	ses_cd:is_ti	0.0434387	ns	0.366208	0.955456	T/ILC	CD8+ T	CD8+ Tn	Mixed
SGPP2	ses_cd:is_ti	0.0783794	ns	0.366236	0.955456	T/ILC	CD8+ T	CD8+ Tn	Mixed
AC073842.2	ses_cd:is_ti	0.0500143	ns	0.366292	0.955456	T/ILC	CD8+ T	CD8+ Tn	Mixed
ARID3B	ses_cd:is_ti	0.037971	ns	0.366305	0.955456	T/ILC	CD8+ T	CD8+ Tn	Mixed
TMEM120B	ses_cd:is_ti	-0.039579	ns	0.366443	0.955456	T/ILC	CD8+ T	CD8+ Tn	Mixed
NAA35	ses_cd:is_ti	0.0287256	ns	0.366509	0.955456	T/ILC	CD8+ T	CD8+ Tn	Mixed
JMJD8	ses_cd:is_ti	0.0511749	ns	0.366601	0.955456	T/ILC	CD8+ T	CD8+ Tn	Mixed
TOP1	ses_cd:is_ti	-0.0214349	ns	0.366608	0.955456	T/ILC	CD8+ T	CD8+ Tn	Mixed
DCAF1	ses_cd:is_ti	-0.0314547	ns	0.366612	0.955456	T/ILC	CD8+ T	CD8+ Tn	Mixed
GTPBP1	ses_cd:is_ti	-0.039633	ns	0.366615	0.955456	T/ILC	CD8+ T	CD8+ Tn	Mixed
FBXO2	ses_cd:is_ti	0.0830326	ns	0.3669	0.955456	T/ILC	CD8+ T	CD8+ Tn	Mixed
ZSCAN2	ses_cd:is_ti	0.0532773	ns	0.36707	0.955456	T/ILC	CD8+ T	CD8+ Tn	Mixed
DPY19L4	ses_cd:is_ti	-0.0393347	ns	0.367083	0.955456	T/ILC	CD8+ T	CD8+ Tn	Mixed
MECR	ses_cd:is_ti	0.043676	ns	0.367146	0.955456	T/ILC	CD8+ T	CD8+ Tn	Mixed
P2RX7	ses_cd:is_ti	-0.0823394	ns	0.367158	0.955456	T/ILC	CD8+ T	CD8+ Tn	Mixed
URB2	ses_cd:is_ti	0.0448977	ns	0.367177	0.955456	T/ILC	CD8+ T	CD8+ Tn	Mixed
SLC16A10	ses_cd:is_ti	0.0634112	ns	0.36719	0.955456	T/ILC	CD8+ T	CD8+ Tn	Mixed
ZNF578	ses_cd:is_ti	0.069174	ns	0.367323	0.955456	T/ILC	CD8+ T	CD8+ Tn	Mixed
ANKHD1-EIF4EBP3	ses_cd:is_ti	-0.0523617	ns	0.367338	0.955456	T/ILC	CD8+ T	CD8+ Tn	Mixed
HIBCH	ses_cd:is_ti	0.027657	ns	0.367431	0.955456	T/ILC	CD8+ T	CD8+ Tn	Mixed
TRIM4	ses_cd:is_ti	0.0286532	ns	0.367501	0.955456	T/ILC	CD8+ T	CD8+ Tn	Mixed
SNHG22	ses_cd:is_ti	0.0498827	ns	0.367566	0.955456	T/ILC	CD8+ T	CD8+ Tn	Mixed
KRT72	ses_cd:is_ti	0.0980815	ns	0.367852	0.955456	T/ILC	CD8+ T	CD8+ Tn	Mixed
C4orf51	ses_cd:is_ti	-0.0821075	ns	0.367888	0.955456	T/ILC	CD8+ T	CD8+ Tn	Mixed
Z98885.3	ses_cd:is_ti	-0.0709615	ns	0.36799	0.955456	T/ILC	CD8+ T	CD8+ Tn	Mixed
TNFSF12	ses_cd:is_ti	-0.0432462	ns	0.368021	0.955456	T/ILC	CD8+ T	CD8+ Tn	Mixed
ZBTB39	ses_cd:is_ti	0.0667458	ns	0.36805	0.955456	T/ILC	CD8+ T	CD8+ Tn	Mixed
SESN3	ses_cd:is_ti	0.0485706	ns	0.368079	0.955456	T/ILC	CD8+ T	CD8+ Tn	Mixed
TTC27	ses_cd:is_ti	-0.0358382	ns	0.368226	0.955456	T/ILC	CD8+ T	CD8+ Tn	Mixed
PDE4DIP	ses_cd:is_ti	-0.0572251	ns	0.368233	0.955456	T/ILC	CD8+ T	CD8+ Tn	Mixed
CCDC30	ses_cd:is_ti	-0.0614627	ns	0.368407	0.955456	T/ILC	CD8+ T	CD8+ Tn	Mixed
FBXO25	ses_cd:is_ti	-0.0356618	ns	0.368628	0.955456	T/ILC	CD8+ T	CD8+ Tn	Mixed
RFXAP	ses_cd:is_ti	0.0440082	ns	0.368655	0.955456	T/ILC	CD8+ T	CD8+ Tn	Mixed
PRKACB	ses_cd:is_ti	0.022625	ns	0.368852	0.955456	T/ILC	CD8+ T	CD8+ Tn	Mixed
BORCS7	ses_cd:is_ti	0.0367224	ns	0.368883	0.955456	T/ILC	CD8+ T	CD8+ Tn	Mixed
ELAC1	ses_cd:is_ti	-0.0539332	ns	0.368895	0.955456	T/ILC	CD8+ T	CD8+ Tn	Mixed
CASP3	ses_cd:is_ti	-0.0339934	ns	0.368909	0.955456	T/ILC	CD8+ T	CD8+ Tn	Mixed
GPS1	ses_cd:is_ti	0.0552442	ns	0.368918	0.955456	T/ILC	CD8+ T	CD8+ Tn	Mixed
BCL2L12	ses_cd:is_ti	-0.0505051	ns	0.36902	0.955456	T/ILC	CD8+ T	CD8+ Tn	Mixed
SCML1	ses_cd:is_ti	0.028185	ns	0.369021	0.955456	T/ILC	CD8+ T	CD8+ Tn	Mixed
OMG	ses_cd:is_ti	-0.062488	ns	0.369039	0.955456	T/ILC	CD8+ T	CD8+ Tn	Mixed
UBIAD1	ses_cd:is_ti	-0.0349956	ns	0.369156	0.955456	T/ILC	CD8+ T	CD8+ Tn	Mixed
FBXW2	ses_cd:is_ti	-0.0277315	ns	0.369197	0.955456	T/ILC	CD8+ T	CD8+ Tn	Mixed
SCFD1	ses_cd:is_ti	-0.0243601	ns	0.369221	0.955456	T/ILC	CD8+ T	CD8+ Tn	Mixed
RNF126	ses_cd:is_ti	-0.0318575	ns	0.369266	0.955456	T/ILC	CD8+ T	CD8+ Tn	Mixed
MON2	ses_cd:is_ti	0.0273999	ns	0.370032	0.956147	T/ILC	CD8+ T	CD8+ Tn	Mixed
CLSTN3	ses_cd:is_ti	-0.0597569	ns	0.370096	0.956147	T/ILC	CD8+ T	CD8+ Tn	Mixed
KIF1B	ses_cd:is_ti	-0.0434277	ns	0.370098	0.956147	T/ILC	CD8+ T	CD8+ Tn	Mixed
SOD2-1	ses_cd:is_ti	0.0498636	ns	0.37011	0.956147	T/ILC	CD8+ T	CD8+ Tn	Mixed
LCP2	ses_cd:is_ti	-0.0206	ns	0.370111	0.956147	T/ILC	CD8+ T	CD8+ Tn	Mixed
OASL	ses_cd:is_ti	0.0916436	ns	0.370223	0.956147	T/ILC	CD8+ T	CD8+ Tn	Mixed
CTSW	ses_cd:is_ti	-0.0539852	ns	0.370344	0.956147	T/ILC	CD8+ T	CD8+ Tn	Mixed
ZNF491	ses_cd:is_ti	0.0626565	ns	0.370398	0.956147	T/ILC	CD8+ T	CD8+ Tn	Mixed
FMNL2	ses_cd:is_ti	-0.127483	ns	0.370406	0.956147	T/ILC	CD8+ T	CD8+ Tn	Mixed
ZMYM4	ses_cd:is_ti	0.0310304	ns	0.370454	0.956147	T/ILC	CD8+ T	CD8+ Tn	Mixed
SPATA24	ses_cd:is_ti	0.0742746	ns	0.370507	0.956147	T/ILC	CD8+ T	CD8+ Tn	Mixed
LINC01505	ses_cd:is_ti	0.0876881	ns	0.37054	0.956147	T/ILC	CD8+ T	CD8+ Tn	Mixed
ACAD8	ses_cd:is_ti	-0.0542029	ns	0.370729	0.956147	T/ILC	CD8+ T	CD8+ Tn	Mixed
EPB41L2	ses_cd:is_ti	0.0725601	ns	0.370742	0.956147	T/ILC	CD8+ T	CD8+ Tn	Mixed
PNKD	ses_cd:is_ti	0.038003	ns	0.370925	0.956147	T/ILC	CD8+ T	CD8+ Tn	Mixed
NLN	ses_cd:is_ti	0.115461	ns	0.371042	0.956147	T/ILC	CD8+ T	CD8+ Tn	Mixed
ANKS6	ses_cd:is_ti	-0.058539	ns	0.371085	0.956147	T/ILC	CD8+ T	CD8+ Tn	Mixed
PGLYRP2	ses_cd:is_ti	-0.0784211	ns	0.371093	0.956147	T/ILC	CD8+ T	CD8+ Tn	Mixed
ZNF324B	ses_cd:is_ti	0.0603447	ns	0.371254	0.956147	T/ILC	CD8+ T	CD8+ Tn	Mixed
DPH5	ses_cd:is_ti	0.024	ns	0.3713	0.956147	T/ILC	CD8+ T	CD8+ Tn	Mixed
ECI1	ses_cd:is_ti	0.0428069	ns	0.371303	0.956147	T/ILC	CD8+ T	CD8+ Tn	Mixed
ZNF30	ses_cd:is_ti	-0.0450359	ns	0.371679	0.956147	T/ILC	CD8+ T	CD8+ Tn	Mixed
ARHGEF38	ses_cd:is_ti	0.0853601	ns	0.371826	0.956147	T/ILC	CD8+ T	CD8+ Tn	Mixed
MED12	ses_cd:is_ti	-0.0507514	ns	0.371901	0.956147	T/ILC	CD8+ T	CD8+ Tn	Mixed
PATZ1	ses_cd:is_ti	0.0414102	ns	0.371933	0.956147	T/ILC	CD8+ T	CD8+ Tn	Mixed
MRPL11	ses_cd:is_ti	0.0394569	ns	0.371971	0.956147	T/ILC	CD8+ T	CD8+ Tn	Mixed
FAM129A	ses_cd:is_ti	-0.0974078	ns	0.372167	0.956147	T/ILC	CD8+ T	CD8+ Tn	Mixed
AKNA	ses_cd:is_ti	-0.0196894	ns	0.372174	0.956147	T/ILC	CD8+ T	CD8+ Tn	Mixed
ZC3H18	ses_cd:is_ti	0.0276376	ns	0.372299	0.956147	T/ILC	CD8+ T	CD8+ Tn	Mixed
TTC31	ses_cd:is_ti	0.03872	ns	0.372317	0.956147	T/ILC	CD8+ T	CD8+ Tn	Mixed
TIFA	ses_cd:is_ti	-0.0517727	ns	0.372341	0.956147	T/ILC	CD8+ T	CD8+ Tn	Mixed
BTBD18	ses_cd:is_ti	-0.0512509	ns	0.372696	0.956147	T/ILC	CD8+ T	CD8+ Tn	Mixed
PDP2	ses_cd:is_ti	-0.0650639	ns	0.372859	0.956147	T/ILC	CD8+ T	CD8+ Tn	Mixed
SCAMP1-AS1	ses_cd:is_ti	0.0448594	ns	0.372963	0.956147	T/ILC	CD8+ T	CD8+ Tn	Mixed
DDX52	ses_cd:is_ti	-0.0344302	ns	0.373135	0.956147	T/ILC	CD8+ T	CD8+ Tn	Mixed
ARCN1	ses_cd:is_ti	-0.0269663	ns	0.373185	0.956147	T/ILC	CD8+ T	CD8+ Tn	Mixed
FBXO15	ses_cd:is_ti	0.0752956	ns	0.373252	0.956147	T/ILC	CD8+ T	CD8+ Tn	Mixed
CD3G	ses_cd:is_ti	-0.0188811	ns	0.373295	0.956147	T/ILC	CD8+ T	CD8+ Tn	Mixed
LRWD1	ses_cd:is_ti	-0.0580845	ns	0.373343	0.956147	T/ILC	CD8+ T	CD8+ Tn	Mixed
RPAIN	ses_cd:is_ti	0.0287806	ns	0.373354	0.956147	T/ILC	CD8+ T	CD8+ Tn	Mixed
LIPE	ses_cd:is_ti	0.0452052	ns	0.37338	0.956147	T/ILC	CD8+ T	CD8+ Tn	Mixed
GTPBP8	ses_cd:is_ti	-0.031713	ns	0.373406	0.956147	T/ILC	CD8+ T	CD8+ Tn	Mixed
CAD	ses_cd:is_ti	-0.0474788	ns	0.373459	0.956147	T/ILC	CD8+ T	CD8+ Tn	Mixed
CASP8AP2	ses_cd:is_ti	0.027788	ns	0.373462	0.956147	T/ILC	CD8+ T	CD8+ Tn	Mixed
GIMAP4	ses_cd:is_ti	0.0222352	ns	0.373487	0.956147	T/ILC	CD8+ T	CD8+ Tn	Mixed
WWC2	ses_cd:is_ti	0.089788	ns	0.373527	0.956147	T/ILC	CD8+ T	CD8+ Tn	Mixed
MAX	ses_cd:is_ti	0.0231054	ns	0.373604	0.956147	T/ILC	CD8+ T	CD8+ Tn	Mixed
AL139095.4	ses_cd:is_ti	-0.0678398	ns	0.373726	0.956147	T/ILC	CD8+ T	CD8+ Tn	Mixed
ZNF836	ses_cd:is_ti	0.035644	ns	0.37376	0.956147	T/ILC	CD8+ T	CD8+ Tn	Mixed
EBAG9	ses_cd:is_ti	-0.0295272	ns	0.373762	0.956147	T/ILC	CD8+ T	CD8+ Tn	Mixed
ZNF107	ses_cd:is_ti	0.0251475	ns	0.373764	0.956147	T/ILC	CD8+ T	CD8+ Tn	Mixed
AC011933.4	ses_cd:is_ti	-0.0355805	ns	0.373881	0.956147	T/ILC	CD8+ T	CD8+ Tn	Mixed
ZNF781	ses_cd:is_ti	-0.0687578	ns	0.374218	0.956147	T/ILC	CD8+ T	CD8+ Tn	Mixed
NSMAF	ses_cd:is_ti	0.0301577	ns	0.374267	0.956147	T/ILC	CD8+ T	CD8+ Tn	Mixed
AL355916.3	ses_cd:is_ti	0.0636735	ns	0.374332	0.956147	T/ILC	CD8+ T	CD8+ Tn	Mixed
DDX19A	ses_cd:is_ti	-0.0405286	ns	0.37435	0.956147	T/ILC	CD8+ T	CD8+ Tn	Mixed
TMOD1	ses_cd:is_ti	-0.0632179	ns	0.374416	0.956147	T/ILC	CD8+ T	CD8+ Tn	Mixed
HPS6	ses_cd:is_ti	-0.0658022	ns	0.374562	0.956147	T/ILC	CD8+ T	CD8+ Tn	Mixed
HNRNPL	ses_cd:is_ti	-0.0272759	ns	0.374768	0.956147	T/ILC	CD8+ T	CD8+ Tn	Mixed
IFNAR1	ses_cd:is_ti	-0.0233715	ns	0.374806	0.956147	T/ILC	CD8+ T	CD8+ Tn	Mixed
MRE11	ses_cd:is_ti	0.0345928	ns	0.374841	0.956147	T/ILC	CD8+ T	CD8+ Tn	Mixed
AC016866.2	ses_cd:is_ti	0.0665211	ns	0.374919	0.956147	T/ILC	CD8+ T	CD8+ Tn	Mixed
MYO6	ses_cd:is_ti	0.101725	ns	0.37493	0.956147	T/ILC	CD8+ T	CD8+ Tn	Mixed
ZNF595	ses_cd:is_ti	-0.0664094	ns	0.374949	0.956147	T/ILC	CD8+ T	CD8+ Tn	Mixed
AP000442.2	ses_cd:is_ti	-0.0627376	ns	0.374953	0.956147	T/ILC	CD8+ T	CD8+ Tn	Mixed
AC124068.2	ses_cd:is_ti	-0.0878115	ns	0.375119	0.956147	T/ILC	CD8+ T	CD8+ Tn	Mixed
ROBO3	ses_cd:is_ti	-0.0720422	ns	0.375153	0.956147	T/ILC	CD8+ T	CD8+ Tn	Mixed
MRPS12	ses_cd:is_ti	-0.0391365	ns	0.375194	0.956147	T/ILC	CD8+ T	CD8+ Tn	Mixed
VWC2L	ses_cd:is_ti	0.0850541	ns	0.375304	0.956147	T/ILC	CD8+ T	CD8+ Tn	Mixed
ZNF154	ses_cd:is_ti	-0.0657213	ns	0.375314	0.956147	T/ILC	CD8+ T	CD8+ Tn	Mixed
POLM	ses_cd:is_ti	-0.0404139	ns	0.37537	0.956147	T/ILC	CD8+ T	CD8+ Tn	Mixed
ZNF124	ses_cd:is_ti	-0.0366632	ns	0.375424	0.956147	T/ILC	CD8+ T	CD8+ Tn	Mixed
ZSCAN30	ses_cd:is_ti	0.0422504	ns	0.375511	0.956147	T/ILC	CD8+ T	CD8+ Tn	Mixed
AC112722.1	ses_cd:is_ti	0.0760881	ns	0.375553	0.956147	T/ILC	CD8+ T	CD8+ Tn	Mixed
EXOSC3	ses_cd:is_ti	0.0447373	ns	0.375553	0.956147	T/ILC	CD8+ T	CD8+ Tn	Mixed
CYREN	ses_cd:is_ti	-0.0455366	ns	0.375704	0.956147	T/ILC	CD8+ T	CD8+ Tn	Mixed
MAU2	ses_cd:is_ti	-0.0346544	ns	0.37571	0.956147	T/ILC	CD8+ T	CD8+ Tn	Mixed
SCYL1	ses_cd:is_ti	0.0376535	ns	0.375714	0.956147	T/ILC	CD8+ T	CD8+ Tn	Mixed
BSDC1	ses_cd:is_ti	-0.0361659	ns	0.375769	0.956147	T/ILC	CD8+ T	CD8+ Tn	Mixed
SF3B2	ses_cd:is_ti	-0.0263106	ns	0.376026	0.956147	T/ILC	CD8+ T	CD8+ Tn	Mixed
MSANTD4	ses_cd:is_ti	-0.0471527	ns	0.376147	0.956147	T/ILC	CD8+ T	CD8+ Tn	Mixed
RFC1	ses_cd:is_ti	0.017924	ns	0.376376	0.956147	T/ILC	CD8+ T	CD8+ Tn	Mixed
COX19	ses_cd:is_ti	-0.0277964	ns	0.37642	0.956147	T/ILC	CD8+ T	CD8+ Tn	Mixed
INTS4	ses_cd:is_ti	0.0316465	ns	0.376809	0.956147	T/ILC	CD8+ T	CD8+ Tn	Mixed
SSTR3	ses_cd:is_ti	-0.0628766	ns	0.37685	0.956147	T/ILC	CD8+ T	CD8+ Tn	Mixed
COX7B	ses_cd:is_ti	-0.0320276	ns	0.376889	0.956147	T/ILC	CD8+ T	CD8+ Tn	Mixed
RPS28	ses_cd:is_ti	0.0217562	ns	0.376937	0.956147	T/ILC	CD8+ T	CD8+ Tn	Mixed
TAF1	ses_cd:is_ti	0.0303983	ns	0.376969	0.956147	T/ILC	CD8+ T	CD8+ Tn	Mixed
RAB19	ses_cd:is_ti	-0.0702772	ns	0.377024	0.956147	T/ILC	CD8+ T	CD8+ Tn	Mixed
NDUFA8	ses_cd:is_ti	-0.0375059	ns	0.377055	0.956147	T/ILC	CD8+ T	CD8+ Tn	Mixed
MINDY3	ses_cd:is_ti	0.0326897	ns	0.37709	0.956147	T/ILC	CD8+ T	CD8+ Tn	Mixed
POU5F2	ses_cd:is_ti	0.053372	ns	0.377123	0.956147	T/ILC	CD8+ T	CD8+ Tn	Mixed
SMIM20	ses_cd:is_ti	0.0379383	ns	0.377126	0.956147	T/ILC	CD8+ T	CD8+ Tn	Mixed
MRAP	ses_cd:is_ti	-0.0650586	ns	0.377217	0.956147	T/ILC	CD8+ T	CD8+ Tn	Mixed
EMC1	ses_cd:is_ti	0.0375016	ns	0.377257	0.956147	T/ILC	CD8+ T	CD8+ Tn	Mixed
TCF25	ses_cd:is_ti	-0.0212292	ns	0.37748	0.956147	T/ILC	CD8+ T	CD8+ Tn	Mixed
TSFM	ses_cd:is_ti	-0.0376183	ns	0.377522	0.956147	T/ILC	CD8+ T	CD8+ Tn	Mixed
EIF4G3	ses_cd:is_ti	-0.0308529	ns	0.377622	0.956147	T/ILC	CD8+ T	CD8+ Tn	Mixed
ATP6V0E2	ses_cd:is_ti	-0.0363245	ns	0.377625	0.956147	T/ILC	CD8+ T	CD8+ Tn	Mixed
PCNT	ses_cd:is_ti	0.0356339	ns	0.3777	0.956147	T/ILC	CD8+ T	CD8+ Tn	Mixed
AL049875.1	ses_cd:is_ti	-0.0594665	ns	0.377763	0.956147	T/ILC	CD8+ T	CD8+ Tn	Mixed
EIF4H	ses_cd:is_ti	0.0249171	ns	0.377787	0.956147	T/ILC	CD8+ T	CD8+ Tn	Mixed
ALG11	ses_cd:is_ti	-0.0412874	ns	0.377897	0.956147	T/ILC	CD8+ T	CD8+ Tn	Mixed
SMIM7	ses_cd:is_ti	0.0257256	ns	0.378065	0.956147	T/ILC	CD8+ T	CD8+ Tn	Mixed
ITPKB	ses_cd:is_ti	-0.0238203	ns	0.378124	0.956147	T/ILC	CD8+ T	CD8+ Tn	Mixed
WDR25	ses_cd:is_ti	0.0500292	ns	0.378134	0.956147	T/ILC	CD8+ T	CD8+ Tn	Mixed
C13orf46	ses_cd:is_ti	0.0682217	ns	0.37819	0.956147	T/ILC	CD8+ T	CD8+ Tn	Mixed
BTF3	ses_cd:is_ti	0.0203163	ns	0.378291	0.956147	T/ILC	CD8+ T	CD8+ Tn	Mixed
SLC25A25	ses_cd:is_ti	0.0444655	ns	0.378327	0.956147	T/ILC	CD8+ T	CD8+ Tn	Mixed
EVI5L	ses_cd:is_ti	-0.0645188	ns	0.378365	0.956147	T/ILC	CD8+ T	CD8+ Tn	Mixed
TATDN1	ses_cd:is_ti	0.026245	ns	0.378374	0.956147	T/ILC	CD8+ T	CD8+ Tn	Mixed
NSUN3	ses_cd:is_ti	0.0310797	ns	0.378404	0.956147	T/ILC	CD8+ T	CD8+ Tn	Mixed
TSC22D3	ses_cd:is_ti	0.0391864	ns	0.378596	0.956147	T/ILC	CD8+ T	CD8+ Tn	Mixed
RNF114	ses_cd:is_ti	-0.0312812	ns	0.378706	0.956147	T/ILC	CD8+ T	CD8+ Tn	Mixed
ZMYM2	ses_cd:is_ti	0.0246344	ns	0.378709	0.956147	T/ILC	CD8+ T	CD8+ Tn	Mixed
SOD1	ses_cd:is_ti	0.0322826	ns	0.378968	0.956147	T/ILC	CD8+ T	CD8+ Tn	Mixed
TMEM230	ses_cd:is_ti	0.0236026	ns	0.379014	0.956147	T/ILC	CD8+ T	CD8+ Tn	Mixed
CARS	ses_cd:is_ti	0.033509	ns	0.379048	0.956147	T/ILC	CD8+ T	CD8+ Tn	Mixed
AC090061.1	ses_cd:is_ti	-0.0594643	ns	0.37909	0.956147	T/ILC	CD8+ T	CD8+ Tn	Mixed
LINC01116	ses_cd:is_ti	-0.0869422	ns	0.379109	0.956147	T/ILC	CD8+ T	CD8+ Tn	Mixed
LAMB1	ses_cd:is_ti	-0.0794614	ns	0.379114	0.956147	T/ILC	CD8+ T	CD8+ Tn	Mixed
CCNL2	ses_cd:is_ti	0.0300453	ns	0.379162	0.956147	T/ILC	CD8+ T	CD8+ Tn	Mixed
ZNF493	ses_cd:is_ti	0.0286399	ns	0.379169	0.956147	T/ILC	CD8+ T	CD8+ Tn	Mixed
AL121985.1	ses_cd:is_ti	-0.0463518	ns	0.379328	0.956147	T/ILC	CD8+ T	CD8+ Tn	Mixed
HEXA-AS1	ses_cd:is_ti	-0.0676365	ns	0.379378	0.956147	T/ILC	CD8+ T	CD8+ Tn	Mixed
FBXO48	ses_cd:is_ti	-0.0620449	ns	0.379458	0.956147	T/ILC	CD8+ T	CD8+ Tn	Mixed
AC027097.2	ses_cd:is_ti	0.0362765	ns	0.379814	0.956147	T/ILC	CD8+ T	CD8+ Tn	Mixed
EGLN3	ses_cd:is_ti	0.0751756	ns	0.379862	0.956147	T/ILC	CD8+ T	CD8+ Tn	Mixed
GTF2F1	ses_cd:is_ti	0.0307077	ns	0.379941	0.956147	T/ILC	CD8+ T	CD8+ Tn	Mixed
AC106900.1	ses_cd:is_ti	0.0749677	ns	0.379955	0.956147	T/ILC	CD8+ T	CD8+ Tn	Mixed
AC078980.1	ses_cd:is_ti	-0.0857014	ns	0.380051	0.956147	T/ILC	CD8+ T	CD8+ Tn	Mixed
U2AF1	ses_cd:is_ti	0.089177	ns	0.380079	0.956147	T/ILC	CD8+ T	CD8+ Tn	Mixed
APMAP	ses_cd:is_ti	-0.0457148	ns	0.380099	0.956147	T/ILC	CD8+ T	CD8+ Tn	Mixed
MOB3C	ses_cd:is_ti	-0.0655101	ns	0.380135	0.956147	T/ILC	CD8+ T	CD8+ Tn	Mixed
NUDT5	ses_cd:is_ti	0.021727	ns	0.380181	0.956147	T/ILC	CD8+ T	CD8+ Tn	Mixed
IL2RG	ses_cd:is_ti	-0.028034	ns	0.380241	0.956147	T/ILC	CD8+ T	CD8+ Tn	Mixed
SLC35B1	ses_cd:is_ti	-0.0525474	ns	0.380294	0.956147	T/ILC	CD8+ T	CD8+ Tn	Mixed
AC093495.1	ses_cd:is_ti	-0.0586981	ns	0.380505	0.956147	T/ILC	CD8+ T	CD8+ Tn	Mixed
GIGYF1	ses_cd:is_ti	0.0330131	ns	0.380528	0.956147	T/ILC	CD8+ T	CD8+ Tn	Mixed
GCC2	ses_cd:is_ti	0.0220321	ns	0.381124	0.956147	T/ILC	CD8+ T	CD8+ Tn	Mixed
C1QBP	ses_cd:is_ti	0.0304975	ns	0.381154	0.956147	T/ILC	CD8+ T	CD8+ Tn	Mixed
DICER1	ses_cd:is_ti	0.022264	ns	0.381189	0.956147	T/ILC	CD8+ T	CD8+ Tn	Mixed
CLK2	ses_cd:is_ti	-0.0381275	ns	0.381233	0.956147	T/ILC	CD8+ T	CD8+ Tn	Mixed
AL355001.1	ses_cd:is_ti	0.0582401	ns	0.381292	0.956147	T/ILC	CD8+ T	CD8+ Tn	Mixed
CERKL	ses_cd:is_ti	0.0635432	ns	0.3813	0.956147	T/ILC	CD8+ T	CD8+ Tn	Mixed
STK17B	ses_cd:is_ti	-0.0174082	ns	0.381323	0.956147	T/ILC	CD8+ T	CD8+ Tn	Mixed
ZXDB	ses_cd:is_ti	-0.0678107	ns	0.381327	0.956147	T/ILC	CD8+ T	CD8+ Tn	Mixed
ATP5MD	ses_cd:is_ti	-0.0386019	ns	0.381336	0.956147	T/ILC	CD8+ T	CD8+ Tn	Mixed
TDG	ses_cd:is_ti	-0.0282953	ns	0.381374	0.956147	T/ILC	CD8+ T	CD8+ Tn	Mixed
LYSMD3	ses_cd:is_ti	-0.0369766	ns	0.381496	0.956147	T/ILC	CD8+ T	CD8+ Tn	Mixed
GCSAM	ses_cd:is_ti	0.0522968	ns	0.381608	0.956147	T/ILC	CD8+ T	CD8+ Tn	Mixed
SLAIN1	ses_cd:is_ti	0.0310164	ns	0.381699	0.956147	T/ILC	CD8+ T	CD8+ Tn	Mixed
AC007993.3	ses_cd:is_ti	-0.0707828	ns	0.381706	0.956147	T/ILC	CD8+ T	CD8+ Tn	Mixed
IL1RAP	ses_cd:is_ti	0.0512998	ns	0.381729	0.956147	T/ILC	CD8+ T	CD8+ Tn	Mixed
ANKRD26	ses_cd:is_ti	-0.0326646	ns	0.381749	0.956147	T/ILC	CD8+ T	CD8+ Tn	Mixed
IGHM	ses_cd:is_ti	0.0992561	ns	0.381994	0.956147	T/ILC	CD8+ T	CD8+ Tn	Mixed
NDUFAF2	ses_cd:is_ti	0.0238603	ns	0.382025	0.956147	T/ILC	CD8+ T	CD8+ Tn	Mixed
ZNRF2	ses_cd:is_ti	0.0324868	ns	0.382053	0.956147	T/ILC	CD8+ T	CD8+ Tn	Mixed
AGL	ses_cd:is_ti	0.0304696	ns	0.382059	0.956147	T/ILC	CD8+ T	CD8+ Tn	Mixed
FIGNL1	ses_cd:is_ti	0.0555874	ns	0.382128	0.956147	T/ILC	CD8+ T	CD8+ Tn	Mixed
MTERF3	ses_cd:is_ti	0.0407714	ns	0.38215	0.956147	T/ILC	CD8+ T	CD8+ Tn	Mixed
PRPF38A	ses_cd:is_ti	-0.0245704	ns	0.382265	0.956147	T/ILC	CD8+ T	CD8+ Tn	Mixed
CCDC159	ses_cd:is_ti	0.0580148	ns	0.382365	0.956147	T/ILC	CD8+ T	CD8+ Tn	Mixed
GPHN	ses_cd:is_ti	0.0373143	ns	0.382572	0.956147	T/ILC	CD8+ T	CD8+ Tn	Mixed
DDX21	ses_cd:is_ti	-0.025613	ns	0.382625	0.956147	T/ILC	CD8+ T	CD8+ Tn	Mixed
MIGA2	ses_cd:is_ti	-0.0517916	ns	0.382718	0.956147	T/ILC	CD8+ T	CD8+ Tn	Mixed
ALG2	ses_cd:is_ti	0.0400877	ns	0.382718	0.956147	T/ILC	CD8+ T	CD8+ Tn	Mixed
SUMF1	ses_cd:is_ti	0.0317002	ns	0.382949	0.956147	T/ILC	CD8+ T	CD8+ Tn	Mixed
BORA	ses_cd:is_ti	-0.046617	ns	0.382965	0.956147	T/ILC	CD8+ T	CD8+ Tn	Mixed
ALDH6A1	ses_cd:is_ti	0.0546003	ns	0.383051	0.956147	T/ILC	CD8+ T	CD8+ Tn	Mixed
NUP54	ses_cd:is_ti	-0.0341496	ns	0.383136	0.956147	T/ILC	CD8+ T	CD8+ Tn	Mixed
ISG15	ses_cd:is_ti	-0.0453649	ns	0.383254	0.956147	T/ILC	CD8+ T	CD8+ Tn	Mixed
AP000866.2	ses_cd:is_ti	-0.0786754	ns	0.383257	0.956147	T/ILC	CD8+ T	CD8+ Tn	Mixed
ESCO1	ses_cd:is_ti	0.0254185	ns	0.38326	0.956147	T/ILC	CD8+ T	CD8+ Tn	Mixed
MTCH2	ses_cd:is_ti	0.0367461	ns	0.383339	0.956147	T/ILC	CD8+ T	CD8+ Tn	Mixed
PCGF5	ses_cd:is_ti	0.0257946	ns	0.383392	0.956147	T/ILC	CD8+ T	CD8+ Tn	Mixed
KCTD5	ses_cd:is_ti	-0.0445511	ns	0.383498	0.956147	T/ILC	CD8+ T	CD8+ Tn	Mixed
TFPT	ses_cd:is_ti	-0.0427229	ns	0.383506	0.956147	T/ILC	CD8+ T	CD8+ Tn	Mixed
AC025219.1	ses_cd:is_ti	0.100393	ns	0.383516	0.956147	T/ILC	CD8+ T	CD8+ Tn	Mixed
MCCC2	ses_cd:is_ti	0.0314895	ns	0.38367	0.956147	T/ILC	CD8+ T	CD8+ Tn	Mixed
PELO	ses_cd:is_ti	0.0584971	ns	0.38373	0.956147	T/ILC	CD8+ T	CD8+ Tn	Mixed
MBNL2	ses_cd:is_ti	0.0297137	ns	0.383756	0.956147	T/ILC	CD8+ T	CD8+ Tn	Mixed
CHAF1A	ses_cd:is_ti	-0.058195	ns	0.384001	0.956147	T/ILC	CD8+ T	CD8+ Tn	Mixed
POLD2	ses_cd:is_ti	0.0375168	ns	0.384042	0.956147	T/ILC	CD8+ T	CD8+ Tn	Mixed
PUM1	ses_cd:is_ti	0.0228863	ns	0.384145	0.956147	T/ILC	CD8+ T	CD8+ Tn	Mixed
POU2F2	ses_cd:is_ti	-0.0343722	ns	0.384239	0.956147	T/ILC	CD8+ T	CD8+ Tn	Mixed
HNRNPUL2	ses_cd:is_ti	-0.0421511	ns	0.384268	0.956147	T/ILC	CD8+ T	CD8+ Tn	Mixed
CASTOR3	ses_cd:is_ti	-0.0352973	ns	0.384296	0.956147	T/ILC	CD8+ T	CD8+ Tn	Mixed
SYNPO2	ses_cd:is_ti	-0.0664621	ns	0.38432	0.956147	T/ILC	CD8+ T	CD8+ Tn	Mixed
HIST1H4E	ses_cd:is_ti	0.0608873	ns	0.384554	0.956147	T/ILC	CD8+ T	CD8+ Tn	Mixed
LINC02361	ses_cd:is_ti	0.0561603	ns	0.384615	0.956147	T/ILC	CD8+ T	CD8+ Tn	Mixed
WRB	ses_cd:is_ti	0.0383665	ns	0.384617	0.956147	T/ILC	CD8+ T	CD8+ Tn	Mixed
RALA	ses_cd:is_ti	0.0219564	ns	0.384656	0.956147	T/ILC	CD8+ T	CD8+ Tn	Mixed
AC022973.2	ses_cd:is_ti	-0.0450726	ns	0.384808	0.956147	T/ILC	CD8+ T	CD8+ Tn	Mixed
EI24	ses_cd:is_ti	-0.0533479	ns	0.384926	0.956147	T/ILC	CD8+ T	CD8+ Tn	Mixed
RBBP4	ses_cd:is_ti	0.0204069	ns	0.38501	0.956147	T/ILC	CD8+ T	CD8+ Tn	Mixed
RBM15-AS1	ses_cd:is_ti	-0.0594863	ns	0.385378	0.956147	T/ILC	CD8+ T	CD8+ Tn	Mixed
PRKRIP1	ses_cd:is_ti	0.0255353	ns	0.385439	0.956147	T/ILC	CD8+ T	CD8+ Tn	Mixed
KDM5A	ses_cd:is_ti	0.0192294	ns	0.385538	0.956147	T/ILC	CD8+ T	CD8+ Tn	Mixed
NFKBIA	ses_cd:is_ti	0.0399765	ns	0.385592	0.956147	T/ILC	CD8+ T	CD8+ Tn	Mixed
ACKR4	ses_cd:is_ti	0.0605256	ns	0.385618	0.956147	T/ILC	CD8+ T	CD8+ Tn	Mixed
SEC23A	ses_cd:is_ti	0.0280355	ns	0.385637	0.956147	T/ILC	CD8+ T	CD8+ Tn	Mixed
MPP6	ses_cd:is_ti	0.0340732	ns	0.385648	0.956147	T/ILC	CD8+ T	CD8+ Tn	Mixed
AC007728.1	ses_cd:is_ti	0.0689675	ns	0.38565	0.956147	T/ILC	CD8+ T	CD8+ Tn	Mixed
CDC14B	ses_cd:is_ti	0.0733416	ns	0.385771	0.956147	T/ILC	CD8+ T	CD8+ Tn	Mixed
AC005520.2	ses_cd:is_ti	-0.0586499	ns	0.385846	0.956147	T/ILC	CD8+ T	CD8+ Tn	Mixed
ZNF570	ses_cd:is_ti	0.0475822	ns	0.385989	0.956147	T/ILC	CD8+ T	CD8+ Tn	Mixed
TRAV6	ses_cd:is_ti	0.0779549	ns	0.386145	0.956147	T/ILC	CD8+ T	CD8+ Tn	Mixed
RALGAPA1	ses_cd:is_ti	0.0220433	ns	0.386538	0.956147	T/ILC	CD8+ T	CD8+ Tn	Mixed
ZNF430	ses_cd:is_ti	0.0215637	ns	0.386618	0.956147	T/ILC	CD8+ T	CD8+ Tn	Mixed
NKIRAS2	ses_cd:is_ti	-0.0419012	ns	0.386655	0.956147	T/ILC	CD8+ T	CD8+ Tn	Mixed
ZFP82	ses_cd:is_ti	0.0472613	ns	0.386697	0.956147	T/ILC	CD8+ T	CD8+ Tn	Mixed
PCNX2	ses_cd:is_ti	0.027864	ns	0.386726	0.956147	T/ILC	CD8+ T	CD8+ Tn	Mixed
RAB11FIP1	ses_cd:is_ti	-0.0547918	ns	0.386793	0.956147	T/ILC	CD8+ T	CD8+ Tn	Mixed
LHFPL2	ses_cd:is_ti	0.107842	ns	0.38683	0.956147	T/ILC	CD8+ T	CD8+ Tn	Mixed
RPS11	ses_cd:is_ti	-0.0287997	ns	0.387129	0.956147	T/ILC	CD8+ T	CD8+ Tn	Mixed
SLC35A2	ses_cd:is_ti	-0.0619771	ns	0.387325	0.956147	T/ILC	CD8+ T	CD8+ Tn	Mixed
ZNF765	ses_cd:is_ti	0.0352509	ns	0.387413	0.956147	T/ILC	CD8+ T	CD8+ Tn	Mixed
BBS9	ses_cd:is_ti	0.0310416	ns	0.387433	0.956147	T/ILC	CD8+ T	CD8+ Tn	Mixed
GPR68	ses_cd:is_ti	-0.0788782	ns	0.387448	0.956147	T/ILC	CD8+ T	CD8+ Tn	Mixed
LIMK2	ses_cd:is_ti	-0.0533596	ns	0.387508	0.956147	T/ILC	CD8+ T	CD8+ Tn	Mixed
DYRK4	ses_cd:is_ti	-0.049762	ns	0.387529	0.956147	T/ILC	CD8+ T	CD8+ Tn	Mixed
CCT2	ses_cd:is_ti	-0.0247568	ns	0.387555	0.956147	T/ILC	CD8+ T	CD8+ Tn	Mixed
ABCC2	ses_cd:is_ti	0.0884785	ns	0.387563	0.956147	T/ILC	CD8+ T	CD8+ Tn	Mixed
ZNF696	ses_cd:is_ti	0.0632331	ns	0.387735	0.956147	T/ILC	CD8+ T	CD8+ Tn	Mixed
UBA3	ses_cd:is_ti	-0.0322611	ns	0.38777	0.956147	T/ILC	CD8+ T	CD8+ Tn	Mixed
AC093323.1	ses_cd:is_ti	0.0369944	ns	0.387774	0.956147	T/ILC	CD8+ T	CD8+ Tn	Mixed
NDC1	ses_cd:is_ti	0.0350836	ns	0.387779	0.956147	T/ILC	CD8+ T	CD8+ Tn	Mixed
SEPHS2	ses_cd:is_ti	0.032434	ns	0.387956	0.956147	T/ILC	CD8+ T	CD8+ Tn	Mixed
ZNF267	ses_cd:is_ti	0.0343898	ns	0.388075	0.956147	T/ILC	CD8+ T	CD8+ Tn	Mixed
KLRG1	ses_cd:is_ti	-0.0474163	ns	0.388158	0.956147	T/ILC	CD8+ T	CD8+ Tn	Mixed
ZGRF1	ses_cd:is_ti	-0.063683	ns	0.388192	0.956147	T/ILC	CD8+ T	CD8+ Tn	Mixed
DNAJC18	ses_cd:is_ti	-0.0542984	ns	0.388293	0.956147	T/ILC	CD8+ T	CD8+ Tn	Mixed
LINC00894	ses_cd:is_ti	-0.0439871	ns	0.388295	0.956147	T/ILC	CD8+ T	CD8+ Tn	Mixed
LINC01088	ses_cd:is_ti	0.0937089	ns	0.388345	0.956147	T/ILC	CD8+ T	CD8+ Tn	Mixed
INPP5E	ses_cd:is_ti	0.0679328	ns	0.388372	0.956147	T/ILC	CD8+ T	CD8+ Tn	Mixed
NOLC1	ses_cd:is_ti	-0.0330489	ns	0.388546	0.956147	T/ILC	CD8+ T	CD8+ Tn	Mixed
MADCAM1	ses_cd:is_ti	-0.0608603	ns	0.388624	0.956147	T/ILC	CD8+ T	CD8+ Tn	Mixed
EDAR	ses_cd:is_ti	0.0580243	ns	0.388757	0.956147	T/ILC	CD8+ T	CD8+ Tn	Mixed
MDS2	ses_cd:is_ti	-0.0478615	ns	0.388776	0.956147	T/ILC	CD8+ T	CD8+ Tn	Mixed
PRELID3B	ses_cd:is_ti	-0.0382685	ns	0.389083	0.956147	T/ILC	CD8+ T	CD8+ Tn	Mixed
EXOSC10	ses_cd:is_ti	-0.0344048	ns	0.389147	0.956147	T/ILC	CD8+ T	CD8+ Tn	Mixed
ZNF747	ses_cd:is_ti	0.0594353	ns	0.389315	0.956147	T/ILC	CD8+ T	CD8+ Tn	Mixed
AC090541.1	ses_cd:is_ti	-0.0817011	ns	0.389333	0.956147	T/ILC	CD8+ T	CD8+ Tn	Mixed
BANP	ses_cd:is_ti	-0.0339337	ns	0.389541	0.956147	T/ILC	CD8+ T	CD8+ Tn	Mixed
MYB	ses_cd:is_ti	0.0777654	ns	0.389573	0.956147	T/ILC	CD8+ T	CD8+ Tn	Mixed
AL359513.1	ses_cd:is_ti	0.0569237	ns	0.389635	0.956147	T/ILC	CD8+ T	CD8+ Tn	Mixed
HINT1	ses_cd:is_ti	-0.0212702	ns	0.389639	0.956147	T/ILC	CD8+ T	CD8+ Tn	Mixed
SERPINH1	ses_cd:is_ti	0.0661733	ns	0.389652	0.956147	T/ILC	CD8+ T	CD8+ Tn	Mixed
IRF2	ses_cd:is_ti	-0.018899	ns	0.389711	0.956147	T/ILC	CD8+ T	CD8+ Tn	Mixed
SYPL1	ses_cd:is_ti	-0.0262984	ns	0.389712	0.956147	T/ILC	CD8+ T	CD8+ Tn	Mixed
IKZF5	ses_cd:is_ti	0.0297146	ns	0.389738	0.956147	T/ILC	CD8+ T	CD8+ Tn	Mixed
CUEDC2	ses_cd:is_ti	-0.0345185	ns	0.389748	0.956147	T/ILC	CD8+ T	CD8+ Tn	Mixed
PCYT2	ses_cd:is_ti	0.060522	ns	0.389781	0.956147	T/ILC	CD8+ T	CD8+ Tn	Mixed
VGLL4	ses_cd:is_ti	0.0440406	ns	0.389817	0.956147	T/ILC	CD8+ T	CD8+ Tn	Mixed
PIGK	ses_cd:is_ti	0.0277182	ns	0.389902	0.956147	T/ILC	CD8+ T	CD8+ Tn	Mixed
AC040977.1	ses_cd:is_ti	-0.0756919	ns	0.389937	0.956147	T/ILC	CD8+ T	CD8+ Tn	Mixed
RBM14	ses_cd:is_ti	-0.037968	ns	0.389966	0.956147	T/ILC	CD8+ T	CD8+ Tn	Mixed
DMPK	ses_cd:is_ti	-0.0667214	ns	0.389987	0.956147	T/ILC	CD8+ T	CD8+ Tn	Mixed
SAYSD1	ses_cd:is_ti	0.046866	ns	0.390116	0.956147	T/ILC	CD8+ T	CD8+ Tn	Mixed
PPIP5K1	ses_cd:is_ti	0.0594111	ns	0.390148	0.956147	T/ILC	CD8+ T	CD8+ Tn	Mixed
RPS27L	ses_cd:is_ti	-0.0320378	ns	0.390155	0.956147	T/ILC	CD8+ T	CD8+ Tn	Mixed
ZNF568	ses_cd:is_ti	0.0391431	ns	0.390247	0.956147	T/ILC	CD8+ T	CD8+ Tn	Mixed
ZNF207	ses_cd:is_ti	0.0195914	ns	0.390332	0.956147	T/ILC	CD8+ T	CD8+ Tn	Mixed
SLK	ses_cd:is_ti	0.0310376	ns	0.390374	0.956147	T/ILC	CD8+ T	CD8+ Tn	Mixed
CXorf38	ses_cd:is_ti	-0.0383436	ns	0.390409	0.956147	T/ILC	CD8+ T	CD8+ Tn	Mixed
MTM1	ses_cd:is_ti	-0.0302149	ns	0.390436	0.956147	T/ILC	CD8+ T	CD8+ Tn	Mixed
GTF2A2	ses_cd:is_ti	-0.0210068	ns	0.390448	0.956147	T/ILC	CD8+ T	CD8+ Tn	Mixed
AC018557.1	ses_cd:is_ti	0.0706726	ns	0.390529	0.956147	T/ILC	CD8+ T	CD8+ Tn	Mixed
EDC4	ses_cd:is_ti	-0.0711951	ns	0.390547	0.956147	T/ILC	CD8+ T	CD8+ Tn	Mixed
LAS1L	ses_cd:is_ti	-0.0377211	ns	0.39061	0.956147	T/ILC	CD8+ T	CD8+ Tn	Mixed
ZNF391	ses_cd:is_ti	0.06797	ns	0.390672	0.956147	T/ILC	CD8+ T	CD8+ Tn	Mixed
OR3A2	ses_cd:is_ti	-0.0816575	ns	0.390699	0.956147	T/ILC	CD8+ T	CD8+ Tn	Mixed
MAPK9	ses_cd:is_ti	0.0318302	ns	0.390716	0.956147	T/ILC	CD8+ T	CD8+ Tn	Mixed
TMEM101	ses_cd:is_ti	-0.0478195	ns	0.390732	0.956147	T/ILC	CD8+ T	CD8+ Tn	Mixed
ANO8	ses_cd:is_ti	-0.0730426	ns	0.390752	0.956147	T/ILC	CD8+ T	CD8+ Tn	Mixed
PIGX	ses_cd:is_ti	0.0458893	ns	0.390776	0.956147	T/ILC	CD8+ T	CD8+ Tn	Mixed
CTHRC1	ses_cd:is_ti	0.070643	ns	0.390845	0.956147	T/ILC	CD8+ T	CD8+ Tn	Mixed
PTPN1	ses_cd:is_ti	0.0233482	ns	0.390884	0.956147	T/ILC	CD8+ T	CD8+ Tn	Mixed
AC009299.3	ses_cd:is_ti	-0.0606128	ns	0.390898	0.956147	T/ILC	CD8+ T	CD8+ Tn	Mixed
KEAP1	ses_cd:is_ti	0.057274	ns	0.391147	0.956571	T/ILC	CD8+ T	CD8+ Tn	Mixed
THADA	ses_cd:is_ti	0.0268879	ns	0.391397	0.956994	T/ILC	CD8+ T	CD8+ Tn	Mixed
PARP2	ses_cd:is_ti	0.0529877	ns	0.391478	0.957005	T/ILC	CD8+ T	CD8+ Tn	Mixed
RFFL	ses_cd:is_ti	0.0383907	ns	0.391714	0.957396	T/ILC	CD8+ T	CD8+ Tn	Mixed
ZNF138	ses_cd:is_ti	0.0263769	ns	0.391801	0.957421	T/ILC	CD8+ T	CD8+ Tn	Mixed
CISD2	ses_cd:is_ti	-0.0277051	ns	0.392039	0.957524	T/ILC	CD8+ T	CD8+ Tn	Mixed
ZNF33A	ses_cd:is_ti	-0.0216477	ns	0.392105	0.957524	T/ILC	CD8+ T	CD8+ Tn	Mixed
AC087286.2	ses_cd:is_ti	0.0388911	ns	0.392164	0.957524	T/ILC	CD8+ T	CD8+ Tn	Mixed
PNP	ses_cd:is_ti	-0.0369933	ns	0.392438	0.957524	T/ILC	CD8+ T	CD8+ Tn	Mixed
FNBP1L	ses_cd:is_ti	0.104678	ns	0.392491	0.957524	T/ILC	CD8+ T	CD8+ Tn	Mixed
TFDP2	ses_cd:is_ti	0.0338132	ns	0.392495	0.957524	T/ILC	CD8+ T	CD8+ Tn	Mixed
MMS22L	ses_cd:is_ti	0.0400836	ns	0.392518	0.957524	T/ILC	CD8+ T	CD8+ Tn	Mixed
KRT73-AS1	ses_cd:is_ti	0.0669365	ns	0.39257	0.957524	T/ILC	CD8+ T	CD8+ Tn	Mixed
PELI2	ses_cd:is_ti	0.0638246	ns	0.392772	0.957524	T/ILC	CD8+ T	CD8+ Tn	Mixed
DDA1	ses_cd:is_ti	0.0372782	ns	0.392829	0.957524	T/ILC	CD8+ T	CD8+ Tn	Mixed
ZFP1	ses_cd:is_ti	-0.0501231	ns	0.392875	0.957524	T/ILC	CD8+ T	CD8+ Tn	Mixed
EXPH5	ses_cd:is_ti	0.0742629	ns	0.392891	0.957524	T/ILC	CD8+ T	CD8+ Tn	Mixed
RHBDF2	ses_cd:is_ti	0.0499449	ns	0.392916	0.957524	T/ILC	CD8+ T	CD8+ Tn	Mixed
AOAH	ses_cd:is_ti	0.0442913	ns	0.392975	0.957524	T/ILC	CD8+ T	CD8+ Tn	Mixed
MMAB	ses_cd:is_ti	-0.0376529	ns	0.392989	0.957524	T/ILC	CD8+ T	CD8+ Tn	Mixed
ANKRD49	ses_cd:is_ti	-0.0298078	ns	0.39331	0.957829	T/ILC	CD8+ T	CD8+ Tn	Mixed
ZSCAN26	ses_cd:is_ti	0.05235	ns	0.393311	0.957829	T/ILC	CD8+ T	CD8+ Tn	Mixed
AC020928.1	ses_cd:is_ti	0.0490726	ns	0.393407	0.957829	T/ILC	CD8+ T	CD8+ Tn	Mixed
TOR1AIP1	ses_cd:is_ti	-0.02517	ns	0.393496	0.957829	T/ILC	CD8+ T	CD8+ Tn	Mixed
ADI1	ses_cd:is_ti	0.0434484	ns	0.393496	0.957829	T/ILC	CD8+ T	CD8+ Tn	Mixed
AC027808.1	ses_cd:is_ti	0.0577453	ns	0.393827	0.958307	T/ILC	CD8+ T	CD8+ Tn	Mixed
SMIM4	ses_cd:is_ti	-0.0334347	ns	0.393846	0.958307	T/ILC	CD8+ T	CD8+ Tn	Mixed
CEP164	ses_cd:is_ti	-0.0404996	ns	0.394074	0.958494	T/ILC	CD8+ T	CD8+ Tn	Mixed
SLC39A7	ses_cd:is_ti	0.0546876	ns	0.394076	0.958494	T/ILC	CD8+ T	CD8+ Tn	Mixed
NCOA2	ses_cd:is_ti	-0.0245722	ns	0.394204	0.958538	T/ILC	CD8+ T	CD8+ Tn	Mixed
EDEM2	ses_cd:is_ti	0.0332485	ns	0.394312	0.958538	T/ILC	CD8+ T	CD8+ Tn	Mixed
TMEM87A	ses_cd:is_ti	0.0234704	ns	0.394377	0.958538	T/ILC	CD8+ T	CD8+ Tn	Mixed
RTCA-AS1	ses_cd:is_ti	0.0704046	ns	0.3944	0.958538	T/ILC	CD8+ T	CD8+ Tn	Mixed
TOX4	ses_cd:is_ti	0.0249092	ns	0.394524	0.958546	T/ILC	CD8+ T	CD8+ Tn	Mixed
OOEP	ses_cd:is_ti	0.0460522	ns	0.394556	0.958546	T/ILC	CD8+ T	CD8+ Tn	Mixed
LFNG	ses_cd:is_ti	-0.0464948	ns	0.394753	0.958838	T/ILC	CD8+ T	CD8+ Tn	Mixed
P4HA3	ses_cd:is_ti	0.0588569	ns	0.394876	0.958953	T/ILC	CD8+ T	CD8+ Tn	Mixed
GRK3	ses_cd:is_ti	0.108444	ns	0.394977	0.959012	T/ILC	CD8+ T	CD8+ Tn	Mixed
AC004076.1	ses_cd:is_ti	0.0589827	ns	0.395183	0.95925	T/ILC	CD8+ T	CD8+ Tn	Mixed
PDCD6	ses_cd:is_ti	-0.0256512	ns	0.395239	0.95925	T/ILC	CD8+ T	CD8+ Tn	Mixed
XKR9	ses_cd:is_ti	0.0903153	ns	0.395305	0.95925	T/ILC	CD8+ T	CD8+ Tn	Mixed
EEF2KMT	ses_cd:is_ti	0.0533243	ns	0.39557	0.95948	T/ILC	CD8+ T	CD8+ Tn	Mixed
CLEC2D	ses_cd:is_ti	0.0177122	ns	0.395609	0.95948	T/ILC	CD8+ T	CD8+ Tn	Mixed
LRFN3	ses_cd:is_ti	-0.0661026	ns	0.395657	0.95948	T/ILC	CD8+ T	CD8+ Tn	Mixed
HSF1	ses_cd:is_ti	0.03562	ns	0.395706	0.95948	T/ILC	CD8+ T	CD8+ Tn	Mixed
IL10RA	ses_cd:is_ti	0.0329439	ns	0.395947	0.959801	T/ILC	CD8+ T	CD8+ Tn	Mixed
AC104123.1	ses_cd:is_ti	0.0914773	ns	0.395992	0.959801	T/ILC	CD8+ T	CD8+ Tn	Mixed
AC007262.2	ses_cd:is_ti	0.0619974	ns	0.396254	0.960162	T/ILC	CD8+ T	CD8+ Tn	Mixed
MYL5	ses_cd:is_ti	-0.0630585	ns	0.396338	0.960162	T/ILC	CD8+ T	CD8+ Tn	Mixed
ZBTB32	ses_cd:is_ti	-0.0743781	ns	0.39637	0.960162	T/ILC	CD8+ T	CD8+ Tn	Mixed
ARNTL	ses_cd:is_ti	0.0331122	ns	0.396516	0.96033	T/ILC	CD8+ T	CD8+ Tn	Mixed
AL021453.1	ses_cd:is_ti	0.0581191	ns	0.396776	0.960585	T/ILC	CD8+ T	CD8+ Tn	Mixed
LIMD1	ses_cd:is_ti	0.0419593	ns	0.396822	0.960585	T/ILC	CD8+ T	CD8+ Tn	Mixed
ARL4C	ses_cd:is_ti	-0.0229582	ns	0.396852	0.960585	T/ILC	CD8+ T	CD8+ Tn	Mixed
ABT1	ses_cd:is_ti	0.0387252	ns	0.396939	0.960612	T/ILC	CD8+ T	CD8+ Tn	Mixed
PTS	ses_cd:is_ti	-0.0342307	ns	0.397034	0.960655	T/ILC	CD8+ T	CD8+ Tn	Mixed
KIAA0930	ses_cd:is_ti	0.101263	ns	0.397201	0.960873	T/ILC	CD8+ T	CD8+ Tn	Mixed
NIPSNAP2	ses_cd:is_ti	0.029137	ns	0.397381	0.961125	T/ILC	CD8+ T	CD8+ Tn	Mixed
RTN4IP1	ses_cd:is_ti	-0.0571486	ns	0.397507	0.961128	T/ILC	CD8+ T	CD8+ Tn	Mixed
PROSER3	ses_cd:is_ti	0.0449104	ns	0.397536	0.961128	T/ILC	CD8+ T	CD8+ Tn	Mixed
FAM220A	ses_cd:is_ti	0.0509473	ns	0.397721	0.961307	T/ILC	CD8+ T	CD8+ Tn	Mixed
MRI1	ses_cd:is_ti	0.0461333	ns	0.397813	0.961307	T/ILC	CD8+ T	CD8+ Tn	Mixed
CEP89	ses_cd:is_ti	0.0425523	ns	0.397841	0.961307	T/ILC	CD8+ T	CD8+ Tn	Mixed
PECAM1	ses_cd:is_ti	0.114184	ns	0.398019	0.961553	T/ILC	CD8+ T	CD8+ Tn	Mixed
AC010978.1	ses_cd:is_ti	-0.0594664	ns	0.398144	0.961629	T/ILC	CD8+ T	CD8+ Tn	Mixed
AC104134.1	ses_cd:is_ti	-0.0563976	ns	0.398204	0.961629	T/ILC	CD8+ T	CD8+ Tn	Mixed
COX5B	ses_cd:is_ti	-0.0380737	ns	0.3985	0.961898	T/ILC	CD8+ T	CD8+ Tn	Mixed
GPA33	ses_cd:is_ti	0.0829473	ns	0.39851	0.961898	T/ILC	CD8+ T	CD8+ Tn	Mixed
NCOA4	ses_cd:is_ti	-0.0425411	ns	0.398608	0.961898	T/ILC	CD8+ T	CD8+ Tn	Mixed
NPIPB12	ses_cd:is_ti	0.0668062	ns	0.398692	0.961898	T/ILC	CD8+ T	CD8+ Tn	Mixed
AL365255.1	ses_cd:is_ti	0.065995	ns	0.398699	0.961898	T/ILC	CD8+ T	CD8+ Tn	Mixed
ASCC1	ses_cd:is_ti	-0.034411	ns	0.399034	0.962019	T/ILC	CD8+ T	CD8+ Tn	Mixed
PPM1M	ses_cd:is_ti	-0.0466011	ns	0.399078	0.962019	T/ILC	CD8+ T	CD8+ Tn	Mixed
CCT8	ses_cd:is_ti	-0.0269613	ns	0.399088	0.962019	T/ILC	CD8+ T	CD8+ Tn	Mixed
PPM1G	ses_cd:is_ti	0.0229283	ns	0.399179	0.962019	T/ILC	CD8+ T	CD8+ Tn	Mixed
RAB11FIP4	ses_cd:is_ti	-0.0375154	ns	0.399368	0.962019	T/ILC	CD8+ T	CD8+ Tn	Mixed
PCNP	ses_cd:is_ti	0.0194742	ns	0.399418	0.962019	T/ILC	CD8+ T	CD8+ Tn	Mixed
MAMDC2	ses_cd:is_ti	0.0652657	ns	0.399446	0.962019	T/ILC	CD8+ T	CD8+ Tn	Mixed
HPS1	ses_cd:is_ti	-0.0331161	ns	0.399567	0.962019	T/ILC	CD8+ T	CD8+ Tn	Mixed
AC020559.1	ses_cd:is_ti	-0.0669864	ns	0.399606	0.962019	T/ILC	CD8+ T	CD8+ Tn	Mixed
PHLPP1	ses_cd:is_ti	0.0528136	ns	0.399607	0.962019	T/ILC	CD8+ T	CD8+ Tn	Mixed
MAP2K7	ses_cd:is_ti	0.0384089	ns	0.399612	0.962019	T/ILC	CD8+ T	CD8+ Tn	Mixed
TKFC	ses_cd:is_ti	0.0959573	ns	0.399772	0.962019	T/ILC	CD8+ T	CD8+ Tn	Mixed
HNRNPA2B1	ses_cd:is_ti	0.0184059	ns	0.399854	0.962019	T/ILC	CD8+ T	CD8+ Tn	Mixed
SLC16A1-AS1	ses_cd:is_ti	0.0364092	ns	0.399871	0.962019	T/ILC	CD8+ T	CD8+ Tn	Mixed
SLC46A3	ses_cd:is_ti	0.0405715	ns	0.399914	0.962019	T/ILC	CD8+ T	CD8+ Tn	Mixed
RBM22	ses_cd:is_ti	-0.0328663	ns	0.399993	0.962019	T/ILC	CD8+ T	CD8+ Tn	Mixed
CXorf21	ses_cd:is_ti	0.0910726	ns	0.400054	0.962019	T/ILC	CD8+ T	CD8+ Tn	Mixed
FAM78A	ses_cd:is_ti	-0.0211076	ns	0.400189	0.962159	T/ILC	CD8+ T	CD8+ Tn	Mixed
FASTKD5	ses_cd:is_ti	-0.0479318	ns	0.400382	0.962284	T/ILC	CD8+ T	CD8+ Tn	Mixed
LY75	ses_cd:is_ti	-0.0449069	ns	0.40055	0.962284	T/ILC	CD8+ T	CD8+ Tn	Mixed
RNF214	ses_cd:is_ti	0.029655	ns	0.40056	0.962284	T/ILC	CD8+ T	CD8+ Tn	Mixed
TKT	ses_cd:is_ti	0.04413	ns	0.400697	0.962284	T/ILC	CD8+ T	CD8+ Tn	Mixed
SEC23B	ses_cd:is_ti	-0.0374872	ns	0.400766	0.962284	T/ILC	CD8+ T	CD8+ Tn	Mixed
KIAA0753	ses_cd:is_ti	-0.0406789	ns	0.400898	0.962284	T/ILC	CD8+ T	CD8+ Tn	Mixed
CNOT2	ses_cd:is_ti	0.0201011	ns	0.400911	0.962284	T/ILC	CD8+ T	CD8+ Tn	Mixed
CEP295	ses_cd:is_ti	0.0338862	ns	0.400913	0.962284	T/ILC	CD8+ T	CD8+ Tn	Mixed
ATF5	ses_cd:is_ti	0.0653639	ns	0.401019	0.962284	T/ILC	CD8+ T	CD8+ Tn	Mixed
FGF7	ses_cd:is_ti	0.0587607	ns	0.401176	0.962284	T/ILC	CD8+ T	CD8+ Tn	Mixed
AC022182.2	ses_cd:is_ti	0.0581131	ns	0.40118	0.962284	T/ILC	CD8+ T	CD8+ Tn	Mixed
EGLN2	ses_cd:is_ti	0.0621303	ns	0.401194	0.962284	T/ILC	CD8+ T	CD8+ Tn	Mixed
SFT2D1	ses_cd:is_ti	-0.026296	ns	0.40124	0.962284	T/ILC	CD8+ T	CD8+ Tn	Mixed
HM13	ses_cd:is_ti	0.0252865	ns	0.401427	0.962549	T/ILC	CD8+ T	CD8+ Tn	Mixed
ATP6V1F	ses_cd:is_ti	-0.034339	ns	0.401528	0.962589	T/ILC	CD8+ T	CD8+ Tn	Mixed
DIABLO-1	ses_cd:is_ti	-0.0706077	ns	0.401637	0.962589	T/ILC	CD8+ T	CD8+ Tn	Mixed
ARSA	ses_cd:is_ti	-0.0629064	ns	0.401716	0.962589	T/ILC	CD8+ T	CD8+ Tn	Mixed
PCGF3	ses_cd:is_ti	0.0414758	ns	0.40188	0.962589	T/ILC	CD8+ T	CD8+ Tn	Mixed
C2	ses_cd:is_ti	-0.0530274	ns	0.401991	0.962589	T/ILC	CD8+ T	CD8+ Tn	Mixed
RAI1	ses_cd:is_ti	-0.0430437	ns	0.402007	0.962589	T/ILC	CD8+ T	CD8+ Tn	Mixed
OPA1	ses_cd:is_ti	0.0267048	ns	0.402108	0.962589	T/ILC	CD8+ T	CD8+ Tn	Mixed
AC008667.1	ses_cd:is_ti	-0.0727328	ns	0.402129	0.962589	T/ILC	CD8+ T	CD8+ Tn	Mixed
HELZ2	ses_cd:is_ti	0.0494864	ns	0.402208	0.962589	T/ILC	CD8+ T	CD8+ Tn	Mixed
AL139289.2	ses_cd:is_ti	-0.062455	ns	0.402308	0.962589	T/ILC	CD8+ T	CD8+ Tn	Mixed
TENT5C	ses_cd:is_ti	0.0653766	ns	0.402355	0.962589	T/ILC	CD8+ T	CD8+ Tn	Mixed
NPTXR	ses_cd:is_ti	0.0654001	ns	0.402434	0.962589	T/ILC	CD8+ T	CD8+ Tn	Mixed
CARD8	ses_cd:is_ti	0.0199073	ns	0.402447	0.962589	T/ILC	CD8+ T	CD8+ Tn	Mixed
VTI1A	ses_cd:is_ti	0.0271689	ns	0.40254	0.962589	T/ILC	CD8+ T	CD8+ Tn	Mixed
TRIM28	ses_cd:is_ti	0.0297778	ns	0.402596	0.962589	T/ILC	CD8+ T	CD8+ Tn	Mixed
XRN2	ses_cd:is_ti	0.0206987	ns	0.402843	0.962787	T/ILC	CD8+ T	CD8+ Tn	Mixed
VPS33A	ses_cd:is_ti	0.0374441	ns	0.402848	0.962787	T/ILC	CD8+ T	CD8+ Tn	Mixed
SYS1	ses_cd:is_ti	-0.0351633	ns	0.402988	0.962787	T/ILC	CD8+ T	CD8+ Tn	Mixed
AF107885.2	ses_cd:is_ti	0.0672948	ns	0.403113	0.962787	T/ILC	CD8+ T	CD8+ Tn	Mixed
SUN2	ses_cd:is_ti	-0.0197016	ns	0.403337	0.962787	T/ILC	CD8+ T	CD8+ Tn	Mixed
BACE2	ses_cd:is_ti	0.124775	ns	0.403583	0.962787	T/ILC	CD8+ T	CD8+ Tn	Mixed
PEX19	ses_cd:is_ti	-0.0468466	ns	0.403607	0.962787	T/ILC	CD8+ T	CD8+ Tn	Mixed
ATL2	ses_cd:is_ti	0.0270089	ns	0.403635	0.962787	T/ILC	CD8+ T	CD8+ Tn	Mixed
AC008440.1	ses_cd:is_ti	-0.0667997	ns	0.40381	0.962787	T/ILC	CD8+ T	CD8+ Tn	Mixed
TRIP6	ses_cd:is_ti	0.0671584	ns	0.403889	0.962787	T/ILC	CD8+ T	CD8+ Tn	Mixed
MOAP1	ses_cd:is_ti	-0.0351582	ns	0.403966	0.962787	T/ILC	CD8+ T	CD8+ Tn	Mixed
TSSC4	ses_cd:is_ti	0.0383513	ns	0.404206	0.962787	T/ILC	CD8+ T	CD8+ Tn	Mixed
NUP153	ses_cd:is_ti	0.0264818	ns	0.404263	0.962787	T/ILC	CD8+ T	CD8+ Tn	Mixed
NTAN1	ses_cd:is_ti	0.0343792	ns	0.40428	0.962787	T/ILC	CD8+ T	CD8+ Tn	Mixed
TSHR	ses_cd:is_ti	-0.0654851	ns	0.404307	0.962787	T/ILC	CD8+ T	CD8+ Tn	Mixed
CD69	ses_cd:is_ti	0.0396407	ns	0.404377	0.962787	T/ILC	CD8+ T	CD8+ Tn	Mixed
INSIG1	ses_cd:is_ti	0.0546077	ns	0.404408	0.962787	T/ILC	CD8+ T	CD8+ Tn	Mixed
MFN1	ses_cd:is_ti	0.0288157	ns	0.404501	0.962787	T/ILC	CD8+ T	CD8+ Tn	Mixed
TMEM87B	ses_cd:is_ti	-0.0306093	ns	0.40459	0.962787	T/ILC	CD8+ T	CD8+ Tn	Mixed
AC092123.1	ses_cd:is_ti	0.0569746	ns	0.404695	0.962787	T/ILC	CD8+ T	CD8+ Tn	Mixed
SLA2	ses_cd:is_ti	-0.0278447	ns	0.404737	0.962787	T/ILC	CD8+ T	CD8+ Tn	Mixed
DIAPH2	ses_cd:is_ti	-0.0266798	ns	0.404829	0.962787	T/ILC	CD8+ T	CD8+ Tn	Mixed
ATP23	ses_cd:is_ti	0.059611	ns	0.404892	0.962787	T/ILC	CD8+ T	CD8+ Tn	Mixed
PRR25	ses_cd:is_ti	0.0692073	ns	0.40494	0.962787	T/ILC	CD8+ T	CD8+ Tn	Mixed
METTL9	ses_cd:is_ti	-0.0315173	ns	0.404962	0.962787	T/ILC	CD8+ T	CD8+ Tn	Mixed
ERMP1	ses_cd:is_ti	-0.0327251	ns	0.405023	0.962787	T/ILC	CD8+ T	CD8+ Tn	Mixed
AC239800.3	ses_cd:is_ti	-0.0419366	ns	0.405261	0.962787	T/ILC	CD8+ T	CD8+ Tn	Mixed
MTPN	ses_cd:is_ti	-0.0226877	ns	0.405307	0.962787	T/ILC	CD8+ T	CD8+ Tn	Mixed
VMA21	ses_cd:is_ti	-0.0300246	ns	0.405331	0.962787	T/ILC	CD8+ T	CD8+ Tn	Mixed
FBXO28	ses_cd:is_ti	-0.0281699	ns	0.405348	0.962787	T/ILC	CD8+ T	CD8+ Tn	Mixed
JRKL	ses_cd:is_ti	-0.040504	ns	0.405402	0.962787	T/ILC	CD8+ T	CD8+ Tn	Mixed
YIPF2	ses_cd:is_ti	0.0512314	ns	0.405575	0.962787	T/ILC	CD8+ T	CD8+ Tn	Mixed
LDLR	ses_cd:is_ti	-0.0735457	ns	0.405594	0.962787	T/ILC	CD8+ T	CD8+ Tn	Mixed
DHRS4-AS1	ses_cd:is_ti	-0.035904	ns	0.405958	0.962787	T/ILC	CD8+ T	CD8+ Tn	Mixed
ALDH7A1	ses_cd:is_ti	0.0760798	ns	0.406067	0.962787	T/ILC	CD8+ T	CD8+ Tn	Mixed
AC091045.1	ses_cd:is_ti	0.0453888	ns	0.406122	0.962787	T/ILC	CD8+ T	CD8+ Tn	Mixed
ADH4	ses_cd:is_ti	-0.0838584	ns	0.406159	0.962787	T/ILC	CD8+ T	CD8+ Tn	Mixed
AKAP17A	ses_cd:is_ti	-0.0351796	ns	0.406282	0.962787	T/ILC	CD8+ T	CD8+ Tn	Mixed
SCAMP2	ses_cd:is_ti	-0.026709	ns	0.40638	0.962787	T/ILC	CD8+ T	CD8+ Tn	Mixed
ZNF587	ses_cd:is_ti	0.0444955	ns	0.406404	0.962787	T/ILC	CD8+ T	CD8+ Tn	Mixed
BCDIN3D	ses_cd:is_ti	-0.0353405	ns	0.40646	0.962787	T/ILC	CD8+ T	CD8+ Tn	Mixed
POP7	ses_cd:is_ti	0.0424496	ns	0.406659	0.962787	T/ILC	CD8+ T	CD8+ Tn	Mixed
CD63	ses_cd:is_ti	-0.0505056	ns	0.406661	0.962787	T/ILC	CD8+ T	CD8+ Tn	Mixed
GNAI3	ses_cd:is_ti	0.0247675	ns	0.406718	0.962787	T/ILC	CD8+ T	CD8+ Tn	Mixed
TIMM10B	ses_cd:is_ti	-0.0360111	ns	0.406782	0.962787	T/ILC	CD8+ T	CD8+ Tn	Mixed
CLOCK	ses_cd:is_ti	-0.0282466	ns	0.406795	0.962787	T/ILC	CD8+ T	CD8+ Tn	Mixed
DNASE2	ses_cd:is_ti	-0.042224	ns	0.407013	0.962787	T/ILC	CD8+ T	CD8+ Tn	Mixed
RCN1	ses_cd:is_ti	0.0707527	ns	0.407322	0.962787	T/ILC	CD8+ T	CD8+ Tn	Mixed
AL031590.1	ses_cd:is_ti	0.0698599	ns	0.407386	0.962787	T/ILC	CD8+ T	CD8+ Tn	Mixed
ZFP28	ses_cd:is_ti	-0.0608062	ns	0.407388	0.962787	T/ILC	CD8+ T	CD8+ Tn	Mixed
AL137145.2	ses_cd:is_ti	0.0648113	ns	0.407407	0.962787	T/ILC	CD8+ T	CD8+ Tn	Mixed
CCDC127	ses_cd:is_ti	0.0396188	ns	0.407431	0.962787	T/ILC	CD8+ T	CD8+ Tn	Mixed
ZNF793	ses_cd:is_ti	0.0471149	ns	0.407739	0.962787	T/ILC	CD8+ T	CD8+ Tn	Mixed
ABHD14B	ses_cd:is_ti	-0.0378186	ns	0.40793	0.962787	T/ILC	CD8+ T	CD8+ Tn	Mixed
AC097460.1	ses_cd:is_ti	0.0648505	ns	0.407959	0.962787	T/ILC	CD8+ T	CD8+ Tn	Mixed
XPO1	ses_cd:is_ti	-0.0243975	ns	0.408169	0.962787	T/ILC	CD8+ T	CD8+ Tn	Mixed
TSACC	ses_cd:is_ti	0.0614556	ns	0.408179	0.962787	T/ILC	CD8+ T	CD8+ Tn	Mixed
PDHA1	ses_cd:is_ti	-0.0381028	ns	0.40825	0.962787	T/ILC	CD8+ T	CD8+ Tn	Mixed
AC010969.2	ses_cd:is_ti	-0.0625904	ns	0.408293	0.962787	T/ILC	CD8+ T	CD8+ Tn	Mixed
A2M	ses_cd:is_ti	-0.0694876	ns	0.408339	0.962787	T/ILC	CD8+ T	CD8+ Tn	Mixed
POLR1C	ses_cd:is_ti	-0.0244703	ns	0.408506	0.962787	T/ILC	CD8+ T	CD8+ Tn	Mixed
AC024145.1	ses_cd:is_ti	-0.054502	ns	0.408612	0.962787	T/ILC	CD8+ T	CD8+ Tn	Mixed
MAFF	ses_cd:is_ti	-0.0745852	ns	0.408658	0.962787	T/ILC	CD8+ T	CD8+ Tn	Mixed
TXLNA	ses_cd:is_ti	-0.0333896	ns	0.408733	0.962787	T/ILC	CD8+ T	CD8+ Tn	Mixed
ACP5	ses_cd:is_ti	-0.0542349	ns	0.408833	0.962787	T/ILC	CD8+ T	CD8+ Tn	Mixed
MPPED2	ses_cd:is_ti	0.100047	ns	0.408848	0.962787	T/ILC	CD8+ T	CD8+ Tn	Mixed
ITPKC	ses_cd:is_ti	-0.0630422	ns	0.408913	0.962787	T/ILC	CD8+ T	CD8+ Tn	Mixed
RNF113A	ses_cd:is_ti	-0.0369956	ns	0.408946	0.962787	T/ILC	CD8+ T	CD8+ Tn	Mixed
YPEL1	ses_cd:is_ti	0.0589717	ns	0.408949	0.962787	T/ILC	CD8+ T	CD8+ Tn	Mixed
PPP1R13B	ses_cd:is_ti	0.0471579	ns	0.409006	0.962787	T/ILC	CD8+ T	CD8+ Tn	Mixed
SMARCB1	ses_cd:is_ti	0.0294472	ns	0.409025	0.962787	T/ILC	CD8+ T	CD8+ Tn	Mixed
CEP104	ses_cd:is_ti	0.0313433	ns	0.409033	0.962787	T/ILC	CD8+ T	CD8+ Tn	Mixed
GMPPB	ses_cd:is_ti	-0.0583438	ns	0.409037	0.962787	T/ILC	CD8+ T	CD8+ Tn	Mixed
CEACAM1	ses_cd:is_ti	-0.0653688	ns	0.409223	0.962787	T/ILC	CD8+ T	CD8+ Tn	Mixed
UBE2E1	ses_cd:is_ti	0.0312954	ns	0.409319	0.962787	T/ILC	CD8+ T	CD8+ Tn	Mixed
PARP4	ses_cd:is_ti	-0.0226266	ns	0.409366	0.962787	T/ILC	CD8+ T	CD8+ Tn	Mixed
LYPLAL1	ses_cd:is_ti	0.0255811	ns	0.409471	0.962787	T/ILC	CD8+ T	CD8+ Tn	Mixed
MBD6	ses_cd:is_ti	0.0506331	ns	0.40958	0.962787	T/ILC	CD8+ T	CD8+ Tn	Mixed
TRIM26	ses_cd:is_ti	0.0343229	ns	0.409669	0.962787	T/ILC	CD8+ T	CD8+ Tn	Mixed
MRPL4	ses_cd:is_ti	0.0326991	ns	0.409878	0.962787	T/ILC	CD8+ T	CD8+ Tn	Mixed
DKK3	ses_cd:is_ti	-0.0847519	ns	0.41036	0.962787	T/ILC	CD8+ T	CD8+ Tn	Mixed
ZNF425	ses_cd:is_ti	0.0592412	ns	0.410399	0.962787	T/ILC	CD8+ T	CD8+ Tn	Mixed
ACAT2	ses_cd:is_ti	-0.0359337	ns	0.410617	0.962787	T/ILC	CD8+ T	CD8+ Tn	Mixed
IFNGR2	ses_cd:is_ti	-0.0476914	ns	0.41071	0.962787	T/ILC	CD8+ T	CD8+ Tn	Mixed
RMDN1	ses_cd:is_ti	0.0251685	ns	0.410747	0.962787	T/ILC	CD8+ T	CD8+ Tn	Mixed
WDR12	ses_cd:is_ti	0.0240828	ns	0.410774	0.962787	T/ILC	CD8+ T	CD8+ Tn	Mixed
TPM1	ses_cd:is_ti	0.0816105	ns	0.411022	0.962787	T/ILC	CD8+ T	CD8+ Tn	Mixed
SPEG	ses_cd:is_ti	-0.0691555	ns	0.411026	0.962787	T/ILC	CD8+ T	CD8+ Tn	Mixed
KMT2E-AS1	ses_cd:is_ti	-0.0497519	ns	0.411074	0.962787	T/ILC	CD8+ T	CD8+ Tn	Mixed
HOOK1	ses_cd:is_ti	0.0602837	ns	0.411091	0.962787	T/ILC	CD8+ T	CD8+ Tn	Mixed
IKBKE	ses_cd:is_ti	-0.0285107	ns	0.411263	0.962787	T/ILC	CD8+ T	CD8+ Tn	Mixed
AC073610.3	ses_cd:is_ti	0.0612103	ns	0.411344	0.962787	T/ILC	CD8+ T	CD8+ Tn	Mixed
HEMGN	ses_cd:is_ti	-0.0640168	ns	0.411433	0.962787	T/ILC	CD8+ T	CD8+ Tn	Mixed
TTC5	ses_cd:is_ti	0.0332016	ns	0.411456	0.962787	T/ILC	CD8+ T	CD8+ Tn	Mixed
COPA	ses_cd:is_ti	-0.022082	ns	0.411467	0.962787	T/ILC	CD8+ T	CD8+ Tn	Mixed
AC007686.3	ses_cd:is_ti	0.0699526	ns	0.411478	0.962787	T/ILC	CD8+ T	CD8+ Tn	Mixed
LIN7B	ses_cd:is_ti	-0.0564988	ns	0.411487	0.962787	T/ILC	CD8+ T	CD8+ Tn	Mixed
AC073389.2	ses_cd:is_ti	0.0672782	ns	0.411531	0.962787	T/ILC	CD8+ T	CD8+ Tn	Mixed
PREX1	ses_cd:is_ti	0.0297746	ns	0.411549	0.962787	T/ILC	CD8+ T	CD8+ Tn	Mixed
AC005070.3	ses_cd:is_ti	0.054473	ns	0.411574	0.962787	T/ILC	CD8+ T	CD8+ Tn	Mixed
CDK16	ses_cd:is_ti	-0.052708	ns	0.411604	0.962787	T/ILC	CD8+ T	CD8+ Tn	Mixed
AC090125.1	ses_cd:is_ti	-0.0997668	ns	0.411665	0.962787	T/ILC	CD8+ T	CD8+ Tn	Mixed
RPN1	ses_cd:is_ti	-0.0304411	ns	0.4117	0.962787	T/ILC	CD8+ T	CD8+ Tn	Mixed
MGA	ses_cd:is_ti	0.0228767	ns	0.411768	0.962787	T/ILC	CD8+ T	CD8+ Tn	Mixed
AL122035.1	ses_cd:is_ti	0.0424828	ns	0.411937	0.962787	T/ILC	CD8+ T	CD8+ Tn	Mixed
PCBP2	ses_cd:is_ti	0.0198063	ns	0.411957	0.962787	T/ILC	CD8+ T	CD8+ Tn	Mixed
TRIM52	ses_cd:is_ti	-0.0321353	ns	0.412046	0.962787	T/ILC	CD8+ T	CD8+ Tn	Mixed
UBAP1L	ses_cd:is_ti	-0.0478517	ns	0.412088	0.962787	T/ILC	CD8+ T	CD8+ Tn	Mixed
AC008761.1	ses_cd:is_ti	0.0605072	ns	0.412129	0.962787	T/ILC	CD8+ T	CD8+ Tn	Mixed
IKBIP	ses_cd:is_ti	-0.0422828	ns	0.412272	0.962787	T/ILC	CD8+ T	CD8+ Tn	Mixed
LRRC29	ses_cd:is_ti	0.0551289	ns	0.41232	0.962787	T/ILC	CD8+ T	CD8+ Tn	Mixed
AKR1B1	ses_cd:is_ti	0.0365319	ns	0.412359	0.962787	T/ILC	CD8+ T	CD8+ Tn	Mixed
LIN7C	ses_cd:is_ti	-0.035663	ns	0.412548	0.962787	T/ILC	CD8+ T	CD8+ Tn	Mixed
ZC3HC1	ses_cd:is_ti	-0.0362991	ns	0.412568	0.962787	T/ILC	CD8+ T	CD8+ Tn	Mixed
PICALM	ses_cd:is_ti	0.0269612	ns	0.412661	0.962787	T/ILC	CD8+ T	CD8+ Tn	Mixed
GNPDA1	ses_cd:is_ti	0.0387966	ns	0.412671	0.962787	T/ILC	CD8+ T	CD8+ Tn	Mixed
NUDCD1	ses_cd:is_ti	0.0330288	ns	0.412791	0.962787	T/ILC	CD8+ T	CD8+ Tn	Mixed
CEBPE	ses_cd:is_ti	-0.0654316	ns	0.412887	0.962787	T/ILC	CD8+ T	CD8+ Tn	Mixed
PTPN20	ses_cd:is_ti	0.0828527	ns	0.413027	0.962787	T/ILC	CD8+ T	CD8+ Tn	Mixed
RFX2	ses_cd:is_ti	0.115468	ns	0.413071	0.962787	T/ILC	CD8+ T	CD8+ Tn	Mixed
MT1X	ses_cd:is_ti	0.0828813	ns	0.413104	0.962787	T/ILC	CD8+ T	CD8+ Tn	Mixed
AL360227.1	ses_cd:is_ti	-0.0591469	ns	0.413211	0.962787	T/ILC	CD8+ T	CD8+ Tn	Mixed
TRAFD1	ses_cd:is_ti	-0.0452036	ns	0.413242	0.962787	T/ILC	CD8+ T	CD8+ Tn	Mixed
RB1	ses_cd:is_ti	0.0199953	ns	0.413265	0.962787	T/ILC	CD8+ T	CD8+ Tn	Mixed
SHARPIN	ses_cd:is_ti	-0.0413109	ns	0.413268	0.962787	T/ILC	CD8+ T	CD8+ Tn	Mixed
AC008537.4	ses_cd:is_ti	-0.0767035	ns	0.413334	0.962787	T/ILC	CD8+ T	CD8+ Tn	Mixed
SGMS1	ses_cd:is_ti	0.0254841	ns	0.413367	0.962787	T/ILC	CD8+ T	CD8+ Tn	Mixed
SCAF4	ses_cd:is_ti	0.0274759	ns	0.413374	0.962787	T/ILC	CD8+ T	CD8+ Tn	Mixed
PYURF	ses_cd:is_ti	0.0246102	ns	0.413383	0.962787	T/ILC	CD8+ T	CD8+ Tn	Mixed
NUP35	ses_cd:is_ti	-0.0413808	ns	0.413408	0.962787	T/ILC	CD8+ T	CD8+ Tn	Mixed
SLC25A23	ses_cd:is_ti	-0.0597977	ns	0.413417	0.962787	T/ILC	CD8+ T	CD8+ Tn	Mixed
LSM8	ses_cd:is_ti	-0.0235349	ns	0.413492	0.962787	T/ILC	CD8+ T	CD8+ Tn	Mixed
IPO8	ses_cd:is_ti	0.0292174	ns	0.413502	0.962787	T/ILC	CD8+ T	CD8+ Tn	Mixed
C9orf41-AS1	ses_cd:is_ti	-0.0487712	ns	0.413556	0.962787	T/ILC	CD8+ T	CD8+ Tn	Mixed
C4orf48	ses_cd:is_ti	-0.0481292	ns	0.41365	0.962787	T/ILC	CD8+ T	CD8+ Tn	Mixed
C17orf100	ses_cd:is_ti	0.0452579	ns	0.413696	0.962787	T/ILC	CD8+ T	CD8+ Tn	Mixed
RPS10	ses_cd:is_ti	0.0280871	ns	0.413717	0.962787	T/ILC	CD8+ T	CD8+ Tn	Mixed
PWP1	ses_cd:is_ti	-0.0244888	ns	0.413786	0.962787	T/ILC	CD8+ T	CD8+ Tn	Mixed
AC096564.1	ses_cd:is_ti	0.0754773	ns	0.41385	0.962787	T/ILC	CD8+ T	CD8+ Tn	Mixed
SAP25	ses_cd:is_ti	-0.05245	ns	0.413978	0.962787	T/ILC	CD8+ T	CD8+ Tn	Mixed
ATXN2L	ses_cd:is_ti	-0.0251154	ns	0.413988	0.962787	T/ILC	CD8+ T	CD8+ Tn	Mixed
TRMT61A	ses_cd:is_ti	0.0480625	ns	0.414155	0.962787	T/ILC	CD8+ T	CD8+ Tn	Mixed
FAM171A1	ses_cd:is_ti	-0.0754857	ns	0.414188	0.962787	T/ILC	CD8+ T	CD8+ Tn	Mixed
AC005842.1	ses_cd:is_ti	-0.0505047	ns	0.414191	0.962787	T/ILC	CD8+ T	CD8+ Tn	Mixed
CMTM8	ses_cd:is_ti	0.0522957	ns	0.414195	0.962787	T/ILC	CD8+ T	CD8+ Tn	Mixed
MIDN	ses_cd:is_ti	-0.0482252	ns	0.414235	0.962787	T/ILC	CD8+ T	CD8+ Tn	Mixed
ZNF260	ses_cd:is_ti	0.0346006	ns	0.414266	0.962787	T/ILC	CD8+ T	CD8+ Tn	Mixed
TSEN34	ses_cd:is_ti	0.0421737	ns	0.414442	0.962787	T/ILC	CD8+ T	CD8+ Tn	Mixed
SHPRH	ses_cd:is_ti	0.0245479	ns	0.41446	0.962787	T/ILC	CD8+ T	CD8+ Tn	Mixed
RPRD1B	ses_cd:is_ti	0.0337575	ns	0.414727	0.962787	T/ILC	CD8+ T	CD8+ Tn	Mixed
EXOC4	ses_cd:is_ti	0.0221259	ns	0.414742	0.962787	T/ILC	CD8+ T	CD8+ Tn	Mixed
GID8	ses_cd:is_ti	0.0259907	ns	0.414751	0.962787	T/ILC	CD8+ T	CD8+ Tn	Mixed
MARCH7	ses_cd:is_ti	-0.0179074	ns	0.414847	0.962787	T/ILC	CD8+ T	CD8+ Tn	Mixed
TP53	ses_cd:is_ti	0.030137	ns	0.414877	0.962787	T/ILC	CD8+ T	CD8+ Tn	Mixed
MLH3	ses_cd:is_ti	-0.0333832	ns	0.415091	0.962787	T/ILC	CD8+ T	CD8+ Tn	Mixed
AC023906.4	ses_cd:is_ti	0.05688	ns	0.415159	0.962787	T/ILC	CD8+ T	CD8+ Tn	Mixed
TMEM116	ses_cd:is_ti	0.0366365	ns	0.415372	0.962787	T/ILC	CD8+ T	CD8+ Tn	Mixed
IQGAP2	ses_cd:is_ti	0.0251211	ns	0.41542	0.962787	T/ILC	CD8+ T	CD8+ Tn	Mixed
PHB	ses_cd:is_ti	-0.0357439	ns	0.415659	0.962787	T/ILC	CD8+ T	CD8+ Tn	Mixed
TMEM220	ses_cd:is_ti	0.0486473	ns	0.415751	0.962787	T/ILC	CD8+ T	CD8+ Tn	Mixed
JARID2	ses_cd:is_ti	-0.0252359	ns	0.415753	0.962787	T/ILC	CD8+ T	CD8+ Tn	Mixed
FAM96B	ses_cd:is_ti	-0.0292591	ns	0.415799	0.962787	T/ILC	CD8+ T	CD8+ Tn	Mixed
ARFRP1	ses_cd:is_ti	-0.0322134	ns	0.415949	0.962787	T/ILC	CD8+ T	CD8+ Tn	Mixed
SLC9A8	ses_cd:is_ti	0.0286057	ns	0.415949	0.962787	T/ILC	CD8+ T	CD8+ Tn	Mixed
NUDT18	ses_cd:is_ti	-0.0589389	ns	0.415999	0.962787	T/ILC	CD8+ T	CD8+ Tn	Mixed
TMEM18	ses_cd:is_ti	-0.042326	ns	0.416382	0.962787	T/ILC	CD8+ T	CD8+ Tn	Mixed
MOB4	ses_cd:is_ti	0.0364938	ns	0.416392	0.962787	T/ILC	CD8+ T	CD8+ Tn	Mixed
AC139491.7	ses_cd:is_ti	-0.0654188	ns	0.41649	0.962787	T/ILC	CD8+ T	CD8+ Tn	Mixed
RCCD1	ses_cd:is_ti	0.0522562	ns	0.416494	0.962787	T/ILC	CD8+ T	CD8+ Tn	Mixed
LRRC7	ses_cd:is_ti	0.0583328	ns	0.416536	0.962787	T/ILC	CD8+ T	CD8+ Tn	Mixed
DTWD2	ses_cd:is_ti	-0.0447748	ns	0.416576	0.962787	T/ILC	CD8+ T	CD8+ Tn	Mixed
STIM1	ses_cd:is_ti	0.0209786	ns	0.416739	0.962787	T/ILC	CD8+ T	CD8+ Tn	Mixed
PEX6	ses_cd:is_ti	-0.0296546	ns	0.416847	0.962787	T/ILC	CD8+ T	CD8+ Tn	Mixed
FCF1	ses_cd:is_ti	-0.0310943	ns	0.416857	0.962787	T/ILC	CD8+ T	CD8+ Tn	Mixed
AC090772.1	ses_cd:is_ti	0.0445581	ns	0.416858	0.962787	T/ILC	CD8+ T	CD8+ Tn	Mixed
SEC23IP	ses_cd:is_ti	0.0259703	ns	0.416874	0.962787	T/ILC	CD8+ T	CD8+ Tn	Mixed
AP2A2	ses_cd:is_ti	-0.0273664	ns	0.416881	0.962787	T/ILC	CD8+ T	CD8+ Tn	Mixed
TGFBR3	ses_cd:is_ti	-0.0527019	ns	0.416921	0.962787	T/ILC	CD8+ T	CD8+ Tn	Mixed
EDC3	ses_cd:is_ti	0.0380974	ns	0.416929	0.962787	T/ILC	CD8+ T	CD8+ Tn	Mixed
BAG5	ses_cd:is_ti	0.0244252	ns	0.416966	0.962787	T/ILC	CD8+ T	CD8+ Tn	Mixed
AL034399.2	ses_cd:is_ti	-0.076655	ns	0.417086	0.962787	T/ILC	CD8+ T	CD8+ Tn	Mixed
ERI2	ses_cd:is_ti	-0.0688329	ns	0.417135	0.962787	T/ILC	CD8+ T	CD8+ Tn	Mixed
SLC36A4	ses_cd:is_ti	0.0329467	ns	0.417175	0.962787	T/ILC	CD8+ T	CD8+ Tn	Mixed
GIT1	ses_cd:is_ti	0.0445395	ns	0.41721	0.962787	T/ILC	CD8+ T	CD8+ Tn	Mixed
THRA	ses_cd:is_ti	-0.0366705	ns	0.417372	0.962787	T/ILC	CD8+ T	CD8+ Tn	Mixed
AC093249.2	ses_cd:is_ti	-0.0817565	ns	0.41747	0.962787	T/ILC	CD8+ T	CD8+ Tn	Mixed
NPHP3	ses_cd:is_ti	0.0454737	ns	0.417485	0.962787	T/ILC	CD8+ T	CD8+ Tn	Mixed
TXNRD3	ses_cd:is_ti	0.0640153	ns	0.417495	0.962787	T/ILC	CD8+ T	CD8+ Tn	Mixed
AC023510.1	ses_cd:is_ti	-0.0601519	ns	0.417523	0.962787	T/ILC	CD8+ T	CD8+ Tn	Mixed
MRPL32	ses_cd:is_ti	0.0378083	ns	0.417531	0.962787	T/ILC	CD8+ T	CD8+ Tn	Mixed
ZBTB1	ses_cd:is_ti	-0.0195688	ns	0.417684	0.962787	T/ILC	CD8+ T	CD8+ Tn	Mixed
ADA2	ses_cd:is_ti	-0.0209438	ns	0.417699	0.962787	T/ILC	CD8+ T	CD8+ Tn	Mixed
SELENOS	ses_cd:is_ti	-0.0304707	ns	0.417823	0.962787	T/ILC	CD8+ T	CD8+ Tn	Mixed
MKLN1	ses_cd:is_ti	0.0200432	ns	0.418172	0.962787	T/ILC	CD8+ T	CD8+ Tn	Mixed
CUX2	ses_cd:is_ti	-0.118903	ns	0.418206	0.962787	T/ILC	CD8+ T	CD8+ Tn	Mixed
NR2C2AP	ses_cd:is_ti	0.0482128	ns	0.418545	0.962787	T/ILC	CD8+ T	CD8+ Tn	Mixed
TLE3	ses_cd:is_ti	0.0365323	ns	0.418798	0.962787	T/ILC	CD8+ T	CD8+ Tn	Mixed
EMC9	ses_cd:is_ti	-0.053198	ns	0.418847	0.962787	T/ILC	CD8+ T	CD8+ Tn	Mixed
AP001767.3	ses_cd:is_ti	-0.0442095	ns	0.418916	0.962787	T/ILC	CD8+ T	CD8+ Tn	Mixed
ACACB	ses_cd:is_ti	-0.0496693	ns	0.419033	0.962787	T/ILC	CD8+ T	CD8+ Tn	Mixed
SURF2	ses_cd:is_ti	-0.0390655	ns	0.41928	0.962787	T/ILC	CD8+ T	CD8+ Tn	Mixed
WASL	ses_cd:is_ti	-0.0328945	ns	0.419389	0.962787	T/ILC	CD8+ T	CD8+ Tn	Mixed
TMEM187	ses_cd:is_ti	0.0547768	ns	0.419466	0.962787	T/ILC	CD8+ T	CD8+ Tn	Mixed
FAM92A	ses_cd:is_ti	0.0516214	ns	0.41955	0.962787	T/ILC	CD8+ T	CD8+ Tn	Mixed
BCAS4	ses_cd:is_ti	0.0256263	ns	0.419556	0.962787	T/ILC	CD8+ T	CD8+ Tn	Mixed
ZNF778	ses_cd:is_ti	0.0474531	ns	0.419628	0.962787	T/ILC	CD8+ T	CD8+ Tn	Mixed
LINC01284	ses_cd:is_ti	0.0598187	ns	0.419651	0.962787	T/ILC	CD8+ T	CD8+ Tn	Mixed
MCM8	ses_cd:is_ti	-0.0460205	ns	0.419694	0.962787	T/ILC	CD8+ T	CD8+ Tn	Mixed
ZNF839	ses_cd:is_ti	0.0384022	ns	0.419772	0.962787	T/ILC	CD8+ T	CD8+ Tn	Mixed
MTMR9	ses_cd:is_ti	0.0310654	ns	0.41993	0.962787	T/ILC	CD8+ T	CD8+ Tn	Mixed
GLRX2	ses_cd:is_ti	0.0397851	ns	0.419954	0.962787	T/ILC	CD8+ T	CD8+ Tn	Mixed
AL513327.1	ses_cd:is_ti	-0.0536267	ns	0.420026	0.962787	T/ILC	CD8+ T	CD8+ Tn	Mixed
ETV4	ses_cd:is_ti	0.0804308	ns	0.420035	0.962787	T/ILC	CD8+ T	CD8+ Tn	Mixed
RTN4	ses_cd:is_ti	-0.0225393	ns	0.420049	0.962787	T/ILC	CD8+ T	CD8+ Tn	Mixed
NF1	ses_cd:is_ti	0.0236021	ns	0.42014	0.962787	T/ILC	CD8+ T	CD8+ Tn	Mixed
MARK2	ses_cd:is_ti	-0.0267485	ns	0.420163	0.962787	T/ILC	CD8+ T	CD8+ Tn	Mixed
ASL	ses_cd:is_ti	-0.0704379	ns	0.420313	0.962787	T/ILC	CD8+ T	CD8+ Tn	Mixed
CCNJ	ses_cd:is_ti	-0.0463483	ns	0.420412	0.962787	T/ILC	CD8+ T	CD8+ Tn	Mixed
AP001157.1	ses_cd:is_ti	0.0477908	ns	0.420435	0.962787	T/ILC	CD8+ T	CD8+ Tn	Mixed
SUSD1	ses_cd:is_ti	-0.0472532	ns	0.420442	0.962787	T/ILC	CD8+ T	CD8+ Tn	Mixed
SNHG19	ses_cd:is_ti	-0.0501933	ns	0.420459	0.962787	T/ILC	CD8+ T	CD8+ Tn	Mixed
HSP90AB1	ses_cd:is_ti	0.0188398	ns	0.420593	0.962787	T/ILC	CD8+ T	CD8+ Tn	Mixed
NXPE3	ses_cd:is_ti	-0.0279501	ns	0.420627	0.962787	T/ILC	CD8+ T	CD8+ Tn	Mixed
NME4	ses_cd:is_ti	-0.0441387	ns	0.420689	0.962787	T/ILC	CD8+ T	CD8+ Tn	Mixed
RMND5B	ses_cd:is_ti	-0.0357198	ns	0.420741	0.962787	T/ILC	CD8+ T	CD8+ Tn	Mixed
ELMSAN1	ses_cd:is_ti	-0.0240978	ns	0.420806	0.962787	T/ILC	CD8+ T	CD8+ Tn	Mixed
AGO2	ses_cd:is_ti	0.0234634	ns	0.420819	0.962787	T/ILC	CD8+ T	CD8+ Tn	Mixed
CD2	ses_cd:is_ti	-0.0192272	ns	0.420844	0.962787	T/ILC	CD8+ T	CD8+ Tn	Mixed
IPP	ses_cd:is_ti	0.0311249	ns	0.420877	0.962787	T/ILC	CD8+ T	CD8+ Tn	Mixed
ZNF414	ses_cd:is_ti	0.0418036	ns	0.421037	0.962787	T/ILC	CD8+ T	CD8+ Tn	Mixed
PPIA	ses_cd:is_ti	-0.0202089	ns	0.421211	0.962787	T/ILC	CD8+ T	CD8+ Tn	Mixed
BARD1	ses_cd:is_ti	0.0468865	ns	0.421229	0.962787	T/ILC	CD8+ T	CD8+ Tn	Mixed
HCG27	ses_cd:is_ti	0.0454173	ns	0.421327	0.962787	T/ILC	CD8+ T	CD8+ Tn	Mixed
ATAD3B	ses_cd:is_ti	-0.0512278	ns	0.421342	0.962787	T/ILC	CD8+ T	CD8+ Tn	Mixed
SLC9A9	ses_cd:is_ti	0.028952	ns	0.421523	0.962787	T/ILC	CD8+ T	CD8+ Tn	Mixed
CFAP97D2	ses_cd:is_ti	0.0475243	ns	0.421612	0.962787	T/ILC	CD8+ T	CD8+ Tn	Mixed
RRS1	ses_cd:is_ti	-0.0351371	ns	0.421872	0.962787	T/ILC	CD8+ T	CD8+ Tn	Mixed
FLII	ses_cd:is_ti	0.0322665	ns	0.421967	0.962787	T/ILC	CD8+ T	CD8+ Tn	Mixed
PLCXD1	ses_cd:is_ti	-0.055333	ns	0.421968	0.962787	T/ILC	CD8+ T	CD8+ Tn	Mixed
AC100763.1	ses_cd:is_ti	0.0573354	ns	0.422077	0.962787	T/ILC	CD8+ T	CD8+ Tn	Mixed
SCAF11	ses_cd:is_ti	0.014605	ns	0.422173	0.962787	T/ILC	CD8+ T	CD8+ Tn	Mixed
ALKBH7	ses_cd:is_ti	0.0280466	ns	0.422383	0.962787	T/ILC	CD8+ T	CD8+ Tn	Mixed
IL18	ses_cd:is_ti	-0.0718931	ns	0.422582	0.962787	T/ILC	CD8+ T	CD8+ Tn	Mixed
LRP6	ses_cd:is_ti	0.0858415	ns	0.422583	0.962787	T/ILC	CD8+ T	CD8+ Tn	Mixed
CELA1	ses_cd:is_ti	0.0620428	ns	0.422784	0.962787	T/ILC	CD8+ T	CD8+ Tn	Mixed
MYL6	ses_cd:is_ti	-0.0255606	ns	0.422809	0.962787	T/ILC	CD8+ T	CD8+ Tn	Mixed
KIAA1257	ses_cd:is_ti	0.0401949	ns	0.422977	0.962787	T/ILC	CD8+ T	CD8+ Tn	Mixed
CFAP44	ses_cd:is_ti	0.0360435	ns	0.423045	0.962787	T/ILC	CD8+ T	CD8+ Tn	Mixed
ARFGEF2	ses_cd:is_ti	0.0273664	ns	0.423094	0.962787	T/ILC	CD8+ T	CD8+ Tn	Mixed
ZNF667-AS1	ses_cd:is_ti	0.0543331	ns	0.423124	0.962787	T/ILC	CD8+ T	CD8+ Tn	Mixed
ENDOG	ses_cd:is_ti	-0.0527343	ns	0.423174	0.962787	T/ILC	CD8+ T	CD8+ Tn	Mixed
SLC7A6OS	ses_cd:is_ti	-0.0206183	ns	0.423221	0.962787	T/ILC	CD8+ T	CD8+ Tn	Mixed
CAP1	ses_cd:is_ti	-0.0194587	ns	0.423259	0.962787	T/ILC	CD8+ T	CD8+ Tn	Mixed
THAP12	ses_cd:is_ti	-0.0309791	ns	0.423406	0.962787	T/ILC	CD8+ T	CD8+ Tn	Mixed
PRNP	ses_cd:is_ti	0.0397171	ns	0.423421	0.962787	T/ILC	CD8+ T	CD8+ Tn	Mixed
PITPNC1	ses_cd:is_ti	0.0214939	ns	0.423502	0.962787	T/ILC	CD8+ T	CD8+ Tn	Mixed
NOXA1	ses_cd:is_ti	0.0611976	ns	0.423534	0.962787	T/ILC	CD8+ T	CD8+ Tn	Mixed
THEMIS	ses_cd:is_ti	0.0211597	ns	0.423737	0.962787	T/ILC	CD8+ T	CD8+ Tn	Mixed
MPP7	ses_cd:is_ti	0.0205529	ns	0.423745	0.962787	T/ILC	CD8+ T	CD8+ Tn	Mixed
HADH	ses_cd:is_ti	0.050505	ns	0.424081	0.962787	T/ILC	CD8+ T	CD8+ Tn	Mixed
HIKESHI	ses_cd:is_ti	0.0245018	ns	0.424114	0.962787	T/ILC	CD8+ T	CD8+ Tn	Mixed
BBS12	ses_cd:is_ti	-0.0697405	ns	0.424406	0.962787	T/ILC	CD8+ T	CD8+ Tn	Mixed
IGHMBP2	ses_cd:is_ti	-0.0548267	ns	0.424463	0.962787	T/ILC	CD8+ T	CD8+ Tn	Mixed
STARD7	ses_cd:is_ti	-0.0261094	ns	0.424661	0.962787	T/ILC	CD8+ T	CD8+ Tn	Mixed
CWF19L2	ses_cd:is_ti	-0.0215054	ns	0.424758	0.962787	T/ILC	CD8+ T	CD8+ Tn	Mixed
RANGAP1	ses_cd:is_ti	0.030493	ns	0.424762	0.962787	T/ILC	CD8+ T	CD8+ Tn	Mixed
CENPO	ses_cd:is_ti	-0.053598	ns	0.42483	0.962787	T/ILC	CD8+ T	CD8+ Tn	Mixed
CHMP4A	ses_cd:is_ti	0.0267568	ns	0.424907	0.962787	T/ILC	CD8+ T	CD8+ Tn	Mixed
PLA2G10	ses_cd:is_ti	0.0737702	ns	0.42496	0.962787	T/ILC	CD8+ T	CD8+ Tn	Mixed
SLC16A6	ses_cd:is_ti	-0.0445946	ns	0.424969	0.962787	T/ILC	CD8+ T	CD8+ Tn	Mixed
TMEM161A	ses_cd:is_ti	-0.0438676	ns	0.424996	0.962787	T/ILC	CD8+ T	CD8+ Tn	Mixed
SMKR1	ses_cd:is_ti	0.0668858	ns	0.425069	0.962787	T/ILC	CD8+ T	CD8+ Tn	Mixed
ACBD6	ses_cd:is_ti	0.0232223	ns	0.425102	0.962787	T/ILC	CD8+ T	CD8+ Tn	Mixed
RCOR3	ses_cd:is_ti	0.0240873	ns	0.425109	0.962787	T/ILC	CD8+ T	CD8+ Tn	Mixed
SNX29	ses_cd:is_ti	0.0270386	ns	0.425123	0.962787	T/ILC	CD8+ T	CD8+ Tn	Mixed
ZNF34	ses_cd:is_ti	0.0570557	ns	0.425185	0.962787	T/ILC	CD8+ T	CD8+ Tn	Mixed
CNN3	ses_cd:is_ti	-0.0892035	ns	0.425272	0.962787	T/ILC	CD8+ T	CD8+ Tn	Mixed
IL24	ses_cd:is_ti	-0.0450943	ns	0.42547	0.962787	T/ILC	CD8+ T	CD8+ Tn	Mixed
PTRH1	ses_cd:is_ti	-0.0462528	ns	0.425496	0.962787	T/ILC	CD8+ T	CD8+ Tn	Mixed
MPV17L2	ses_cd:is_ti	-0.0653618	ns	0.425672	0.962787	T/ILC	CD8+ T	CD8+ Tn	Mixed
MT-ND4L	ses_cd:is_ti	0.0328896	ns	0.42582	0.962787	T/ILC	CD8+ T	CD8+ Tn	Mixed
MAFG	ses_cd:is_ti	-0.0553387	ns	0.425891	0.962787	T/ILC	CD8+ T	CD8+ Tn	Mixed
PDRG1	ses_cd:is_ti	-0.0426908	ns	0.425951	0.962787	T/ILC	CD8+ T	CD8+ Tn	Mixed
PAXIP1-AS1	ses_cd:is_ti	0.0409419	ns	0.425998	0.962787	T/ILC	CD8+ T	CD8+ Tn	Mixed
B3GALT4	ses_cd:is_ti	-0.035191	ns	0.426053	0.962787	T/ILC	CD8+ T	CD8+ Tn	Mixed
CDK10	ses_cd:is_ti	-0.0425656	ns	0.426074	0.962787	T/ILC	CD8+ T	CD8+ Tn	Mixed
KLHL9	ses_cd:is_ti	0.033365	ns	0.42638	0.962787	T/ILC	CD8+ T	CD8+ Tn	Mixed
UTP3	ses_cd:is_ti	0.0308303	ns	0.426433	0.962787	T/ILC	CD8+ T	CD8+ Tn	Mixed
APOL6	ses_cd:is_ti	-0.0294607	ns	0.426442	0.962787	T/ILC	CD8+ T	CD8+ Tn	Mixed
C2orf42	ses_cd:is_ti	0.0328764	ns	0.426479	0.962787	T/ILC	CD8+ T	CD8+ Tn	Mixed
VPS13B	ses_cd:is_ti	0.0248211	ns	0.426516	0.962787	T/ILC	CD8+ T	CD8+ Tn	Mixed
AC103736.1	ses_cd:is_ti	0.0612484	ns	0.42663	0.962787	T/ILC	CD8+ T	CD8+ Tn	Mixed
ARL3	ses_cd:is_ti	-0.0342624	ns	0.426728	0.962787	T/ILC	CD8+ T	CD8+ Tn	Mixed
HOXB2	ses_cd:is_ti	-0.0396841	ns	0.426747	0.962787	T/ILC	CD8+ T	CD8+ Tn	Mixed
UBE2L6	ses_cd:is_ti	-0.04362	ns	0.426896	0.962787	T/ILC	CD8+ T	CD8+ Tn	Mixed
COMMD3	ses_cd:is_ti	0.0362868	ns	0.426954	0.962787	T/ILC	CD8+ T	CD8+ Tn	Mixed
RCL1	ses_cd:is_ti	0.0298592	ns	0.427081	0.962787	T/ILC	CD8+ T	CD8+ Tn	Mixed
PNPLA7	ses_cd:is_ti	0.0606965	ns	0.427194	0.962787	T/ILC	CD8+ T	CD8+ Tn	Mixed
ODF2	ses_cd:is_ti	0.0440737	ns	0.427219	0.962787	T/ILC	CD8+ T	CD8+ Tn	Mixed
IQCH-AS1	ses_cd:is_ti	-0.0433275	ns	0.427238	0.962787	T/ILC	CD8+ T	CD8+ Tn	Mixed
STX10	ses_cd:is_ti	-0.0462428	ns	0.42733	0.962787	T/ILC	CD8+ T	CD8+ Tn	Mixed
MAF	ses_cd:is_ti	-0.084112	ns	0.427348	0.962787	T/ILC	CD8+ T	CD8+ Tn	Mixed
EFCAB11	ses_cd:is_ti	-0.0628108	ns	0.427382	0.962787	T/ILC	CD8+ T	CD8+ Tn	Mixed
CD8A	ses_cd:is_ti	-0.0167451	ns	0.427515	0.962787	T/ILC	CD8+ T	CD8+ Tn	Mixed
NDUFV2	ses_cd:is_ti	0.0210641	ns	0.427523	0.962787	T/ILC	CD8+ T	CD8+ Tn	Mixed
NUDT9	ses_cd:is_ti	-0.0316457	ns	0.42769	0.962787	T/ILC	CD8+ T	CD8+ Tn	Mixed
AL391121.1	ses_cd:is_ti	0.0507246	ns	0.427783	0.962787	T/ILC	CD8+ T	CD8+ Tn	Mixed
THYN1	ses_cd:is_ti	0.0286021	ns	0.427836	0.962787	T/ILC	CD8+ T	CD8+ Tn	Mixed
DHX38	ses_cd:is_ti	-0.0288043	ns	0.427903	0.962787	T/ILC	CD8+ T	CD8+ Tn	Mixed
ZSCAN29	ses_cd:is_ti	0.0418931	ns	0.427922	0.962787	T/ILC	CD8+ T	CD8+ Tn	Mixed
CD7	ses_cd:is_ti	-0.0266943	ns	0.428003	0.962787	T/ILC	CD8+ T	CD8+ Tn	Mixed
NDUFC2	ses_cd:is_ti	-0.0320095	ns	0.428014	0.962787	T/ILC	CD8+ T	CD8+ Tn	Mixed
BTN2A1	ses_cd:is_ti	0.0264305	ns	0.428072	0.962787	T/ILC	CD8+ T	CD8+ Tn	Mixed
SNX12	ses_cd:is_ti	0.0428757	ns	0.428171	0.962787	T/ILC	CD8+ T	CD8+ Tn	Mixed
THRAP3	ses_cd:is_ti	0.0133383	ns	0.428244	0.962787	T/ILC	CD8+ T	CD8+ Tn	Mixed
PPP4R3A	ses_cd:is_ti	-0.0197028	ns	0.428281	0.962787	T/ILC	CD8+ T	CD8+ Tn	Mixed
RBM26-AS1	ses_cd:is_ti	-0.0489221	ns	0.428287	0.962787	T/ILC	CD8+ T	CD8+ Tn	Mixed
BOLA3	ses_cd:is_ti	-0.0387228	ns	0.428315	0.962787	T/ILC	CD8+ T	CD8+ Tn	Mixed
RPL36A	ses_cd:is_ti	-0.035618	ns	0.428341	0.962787	T/ILC	CD8+ T	CD8+ Tn	Mixed
AC138123.1	ses_cd:is_ti	-0.0554906	ns	0.42838	0.962787	T/ILC	CD8+ T	CD8+ Tn	Mixed
P2RY8	ses_cd:is_ti	0.0252586	ns	0.428422	0.962787	T/ILC	CD8+ T	CD8+ Tn	Mixed
MMAA	ses_cd:is_ti	-0.0358486	ns	0.428497	0.962787	T/ILC	CD8+ T	CD8+ Tn	Mixed
ITGB3BP	ses_cd:is_ti	0.0263901	ns	0.428534	0.962787	T/ILC	CD8+ T	CD8+ Tn	Mixed
SREBF1	ses_cd:is_ti	0.0317393	ns	0.428594	0.962787	T/ILC	CD8+ T	CD8+ Tn	Mixed
SLC1A1	ses_cd:is_ti	0.0940221	ns	0.428615	0.962787	T/ILC	CD8+ T	CD8+ Tn	Mixed
PRKD3	ses_cd:is_ti	0.0254029	ns	0.428675	0.962787	T/ILC	CD8+ T	CD8+ Tn	Mixed
ZNF280C	ses_cd:is_ti	0.0404583	ns	0.428725	0.962787	T/ILC	CD8+ T	CD8+ Tn	Mixed
ABCB10	ses_cd:is_ti	-0.038103	ns	0.428738	0.962787	T/ILC	CD8+ T	CD8+ Tn	Mixed
AC104699.1	ses_cd:is_ti	0.0631053	ns	0.428832	0.962787	T/ILC	CD8+ T	CD8+ Tn	Mixed
ZNF512B	ses_cd:is_ti	-0.0499535	ns	0.4289	0.962787	T/ILC	CD8+ T	CD8+ Tn	Mixed
CCDC136	ses_cd:is_ti	0.0552379	ns	0.428902	0.962787	T/ILC	CD8+ T	CD8+ Tn	Mixed
FOS	ses_cd:is_ti	-0.0725531	ns	0.429091	0.962787	T/ILC	CD8+ T	CD8+ Tn	Mixed
SOCS5	ses_cd:is_ti	-0.0342894	ns	0.429178	0.962787	T/ILC	CD8+ T	CD8+ Tn	Mixed
PTBP3	ses_cd:is_ti	0.0173542	ns	0.4292	0.962787	T/ILC	CD8+ T	CD8+ Tn	Mixed
AL138828.1	ses_cd:is_ti	0.0632592	ns	0.42923	0.962787	T/ILC	CD8+ T	CD8+ Tn	Mixed
TRIM56	ses_cd:is_ti	-0.0245571	ns	0.429532	0.962787	T/ILC	CD8+ T	CD8+ Tn	Mixed
TAF1C	ses_cd:is_ti	0.0489988	ns	0.429538	0.962787	T/ILC	CD8+ T	CD8+ Tn	Mixed
TCTN3	ses_cd:is_ti	-0.0318937	ns	0.429589	0.962787	T/ILC	CD8+ T	CD8+ Tn	Mixed
TBCEL	ses_cd:is_ti	0.0603375	ns	0.429621	0.962787	T/ILC	CD8+ T	CD8+ Tn	Mixed
ZNF195	ses_cd:is_ti	-0.0303124	ns	0.429689	0.962787	T/ILC	CD8+ T	CD8+ Tn	Mixed
DNLZ	ses_cd:is_ti	-0.0771031	ns	0.429697	0.962787	T/ILC	CD8+ T	CD8+ Tn	Mixed
PTPRM	ses_cd:is_ti	-0.0742648	ns	0.429701	0.962787	T/ILC	CD8+ T	CD8+ Tn	Mixed
AK2	ses_cd:is_ti	0.0277686	ns	0.429715	0.962787	T/ILC	CD8+ T	CD8+ Tn	Mixed
AC124312.2	ses_cd:is_ti	0.0630644	ns	0.429772	0.962787	T/ILC	CD8+ T	CD8+ Tn	Mixed
ZNF136	ses_cd:is_ti	0.0300846	ns	0.429893	0.962787	T/ILC	CD8+ T	CD8+ Tn	Mixed
AC007342.5	ses_cd:is_ti	-0.0653544	ns	0.429976	0.962787	T/ILC	CD8+ T	CD8+ Tn	Mixed
ZNF677	ses_cd:is_ti	0.0463884	ns	0.430175	0.962787	T/ILC	CD8+ T	CD8+ Tn	Mixed
ZNF501	ses_cd:is_ti	-0.0593014	ns	0.430192	0.962787	T/ILC	CD8+ T	CD8+ Tn	Mixed
HELQ	ses_cd:is_ti	-0.0253211	ns	0.430253	0.962787	T/ILC	CD8+ T	CD8+ Tn	Mixed
CAPN10	ses_cd:is_ti	-0.04713	ns	0.430352	0.962787	T/ILC	CD8+ T	CD8+ Tn	Mixed
AC092652.1	ses_cd:is_ti	-0.0565731	ns	0.43056	0.962787	T/ILC	CD8+ T	CD8+ Tn	Mixed
ATPAF2	ses_cd:is_ti	-0.0522091	ns	0.430597	0.962787	T/ILC	CD8+ T	CD8+ Tn	Mixed
ZNF638	ses_cd:is_ti	0.0200364	ns	0.430601	0.962787	T/ILC	CD8+ T	CD8+ Tn	Mixed
AC007950.2	ses_cd:is_ti	0.0774224	ns	0.430605	0.962787	T/ILC	CD8+ T	CD8+ Tn	Mixed
ZNF665	ses_cd:is_ti	-0.0490444	ns	0.430661	0.962787	T/ILC	CD8+ T	CD8+ Tn	Mixed
AC013437.1	ses_cd:is_ti	-0.0524647	ns	0.430805	0.962787	T/ILC	CD8+ T	CD8+ Tn	Mixed
INTS12	ses_cd:is_ti	-0.0352904	ns	0.430858	0.962787	T/ILC	CD8+ T	CD8+ Tn	Mixed
ADSS	ses_cd:is_ti	0.0197541	ns	0.430904	0.962787	T/ILC	CD8+ T	CD8+ Tn	Mixed
ZFP36L1	ses_cd:is_ti	0.0226106	ns	0.431031	0.962787	T/ILC	CD8+ T	CD8+ Tn	Mixed
COPB1	ses_cd:is_ti	-0.0247605	ns	0.431118	0.962787	T/ILC	CD8+ T	CD8+ Tn	Mixed
ARPC1B	ses_cd:is_ti	-0.0259571	ns	0.431204	0.962787	T/ILC	CD8+ T	CD8+ Tn	Mixed
MTMR12	ses_cd:is_ti	-0.0290662	ns	0.431215	0.962787	T/ILC	CD8+ T	CD8+ Tn	Mixed
AC009313.1	ses_cd:is_ti	-0.0629993	ns	0.43128	0.962787	T/ILC	CD8+ T	CD8+ Tn	Mixed
ZNF274	ses_cd:is_ti	-0.0289286	ns	0.431296	0.962787	T/ILC	CD8+ T	CD8+ Tn	Mixed
ARFGAP2	ses_cd:is_ti	-0.0323768	ns	0.431482	0.962787	T/ILC	CD8+ T	CD8+ Tn	Mixed
AC006160.1	ses_cd:is_ti	-0.0502872	ns	0.431491	0.962787	T/ILC	CD8+ T	CD8+ Tn	Mixed
NCAPH2	ses_cd:is_ti	0.0485818	ns	0.431517	0.962787	T/ILC	CD8+ T	CD8+ Tn	Mixed
EPC2	ses_cd:is_ti	-0.0190037	ns	0.431573	0.962787	T/ILC	CD8+ T	CD8+ Tn	Mixed
XRCC3	ses_cd:is_ti	-0.0548792	ns	0.431734	0.962787	T/ILC	CD8+ T	CD8+ Tn	Mixed
DPH7	ses_cd:is_ti	-0.0391771	ns	0.431755	0.962787	T/ILC	CD8+ T	CD8+ Tn	Mixed
PSD	ses_cd:is_ti	-0.054674	ns	0.431818	0.962787	T/ILC	CD8+ T	CD8+ Tn	Mixed
ZNF141	ses_cd:is_ti	0.0220132	ns	0.431918	0.962787	T/ILC	CD8+ T	CD8+ Tn	Mixed
LMNB2	ses_cd:is_ti	-0.0512062	ns	0.431989	0.962787	T/ILC	CD8+ T	CD8+ Tn	Mixed
PSMD6-AS1	ses_cd:is_ti	-0.0619504	ns	0.432037	0.962787	T/ILC	CD8+ T	CD8+ Tn	Mixed
SGSM1	ses_cd:is_ti	-0.0584113	ns	0.432073	0.962787	T/ILC	CD8+ T	CD8+ Tn	Mixed
STK33	ses_cd:is_ti	-0.0951777	ns	0.432145	0.962787	T/ILC	CD8+ T	CD8+ Tn	Mixed
CFAP70	ses_cd:is_ti	-0.0584423	ns	0.432227	0.962787	T/ILC	CD8+ T	CD8+ Tn	Mixed
SLC25A40	ses_cd:is_ti	-0.0278571	ns	0.432276	0.962787	T/ILC	CD8+ T	CD8+ Tn	Mixed
RPS5	ses_cd:is_ti	0.0211521	ns	0.432386	0.962787	T/ILC	CD8+ T	CD8+ Tn	Mixed
SNX25	ses_cd:is_ti	0.0407385	ns	0.432485	0.962787	T/ILC	CD8+ T	CD8+ Tn	Mixed
CD46	ses_cd:is_ti	-0.016373	ns	0.432518	0.962787	T/ILC	CD8+ T	CD8+ Tn	Mixed
ATG4B	ses_cd:is_ti	0.0267678	ns	0.432532	0.962787	T/ILC	CD8+ T	CD8+ Tn	Mixed
AC118553.2	ses_cd:is_ti	-0.0596607	ns	0.4326	0.962787	T/ILC	CD8+ T	CD8+ Tn	Mixed
SLC30A9	ses_cd:is_ti	0.0239858	ns	0.432652	0.962787	T/ILC	CD8+ T	CD8+ Tn	Mixed
AREL1	ses_cd:is_ti	-0.0363346	ns	0.432864	0.962787	T/ILC	CD8+ T	CD8+ Tn	Mixed
KDM6B	ses_cd:is_ti	0.031833	ns	0.432962	0.962787	T/ILC	CD8+ T	CD8+ Tn	Mixed
AC123768.3	ses_cd:is_ti	0.0643856	ns	0.433042	0.962787	T/ILC	CD8+ T	CD8+ Tn	Mixed
BIVM	ses_cd:is_ti	0.05928	ns	0.433105	0.962787	T/ILC	CD8+ T	CD8+ Tn	Mixed
NUMB	ses_cd:is_ti	0.027865	ns	0.433155	0.962787	T/ILC	CD8+ T	CD8+ Tn	Mixed
ANKMY1	ses_cd:is_ti	-0.0352049	ns	0.433331	0.962787	T/ILC	CD8+ T	CD8+ Tn	Mixed
ACMSD	ses_cd:is_ti	0.0629722	ns	0.433564	0.962787	T/ILC	CD8+ T	CD8+ Tn	Mixed
SREK1	ses_cd:is_ti	0.0210626	ns	0.433566	0.962787	T/ILC	CD8+ T	CD8+ Tn	Mixed
EMB	ses_cd:is_ti	0.0159437	ns	0.433575	0.962787	T/ILC	CD8+ T	CD8+ Tn	Mixed
DCAF16	ses_cd:is_ti	-0.0259385	ns	0.433753	0.962787	T/ILC	CD8+ T	CD8+ Tn	Mixed
COP1	ses_cd:is_ti	-0.020258	ns	0.433823	0.962787	T/ILC	CD8+ T	CD8+ Tn	Mixed
FKBP2	ses_cd:is_ti	-0.0297883	ns	0.433852	0.962787	T/ILC	CD8+ T	CD8+ Tn	Mixed
ADCK1	ses_cd:is_ti	-0.047052	ns	0.43386	0.962787	T/ILC	CD8+ T	CD8+ Tn	Mixed
SMCR8	ses_cd:is_ti	0.0418975	ns	0.433861	0.962787	T/ILC	CD8+ T	CD8+ Tn	Mixed
PIN4	ses_cd:is_ti	-0.0296574	ns	0.434037	0.962787	T/ILC	CD8+ T	CD8+ Tn	Mixed
FAHD1	ses_cd:is_ti	-0.041935	ns	0.43404	0.962787	T/ILC	CD8+ T	CD8+ Tn	Mixed
SDCBP	ses_cd:is_ti	0.0290102	ns	0.434067	0.962787	T/ILC	CD8+ T	CD8+ Tn	Mixed
TRBC1	ses_cd:is_ti	0.0267554	ns	0.434145	0.962787	T/ILC	CD8+ T	CD8+ Tn	Mixed
NCLN	ses_cd:is_ti	0.0388127	ns	0.434194	0.962787	T/ILC	CD8+ T	CD8+ Tn	Mixed
PRKAB1	ses_cd:is_ti	-0.0449923	ns	0.434371	0.962787	T/ILC	CD8+ T	CD8+ Tn	Mixed
CAMK1D	ses_cd:is_ti	-0.0293594	ns	0.434429	0.962787	T/ILC	CD8+ T	CD8+ Tn	Mixed
EWSR1	ses_cd:is_ti	0.0209686	ns	0.43446	0.962787	T/ILC	CD8+ T	CD8+ Tn	Mixed
RAB10	ses_cd:is_ti	0.0217959	ns	0.434511	0.962787	T/ILC	CD8+ T	CD8+ Tn	Mixed
ACP6	ses_cd:is_ti	-0.0413291	ns	0.43455	0.962787	T/ILC	CD8+ T	CD8+ Tn	Mixed
AL139246.3	ses_cd:is_ti	-0.060381	ns	0.434602	0.962787	T/ILC	CD8+ T	CD8+ Tn	Mixed
NDFIP1	ses_cd:is_ti	0.0214843	ns	0.434651	0.962787	T/ILC	CD8+ T	CD8+ Tn	Mixed
DENND4B	ses_cd:is_ti	0.0319124	ns	0.434696	0.962787	T/ILC	CD8+ T	CD8+ Tn	Mixed
STXBP5	ses_cd:is_ti	0.0276483	ns	0.434709	0.962787	T/ILC	CD8+ T	CD8+ Tn	Mixed
ATP13A3	ses_cd:is_ti	0.0282764	ns	0.434713	0.962787	T/ILC	CD8+ T	CD8+ Tn	Mixed
PRPSAP2	ses_cd:is_ti	0.0247038	ns	0.434743	0.962787	T/ILC	CD8+ T	CD8+ Tn	Mixed
ATP5MC3	ses_cd:is_ti	-0.0321196	ns	0.434777	0.962787	T/ILC	CD8+ T	CD8+ Tn	Mixed
AP2B1	ses_cd:is_ti	-0.0193248	ns	0.434837	0.962787	T/ILC	CD8+ T	CD8+ Tn	Mixed
GTF2H1	ses_cd:is_ti	-0.0254467	ns	0.434866	0.962787	T/ILC	CD8+ T	CD8+ Tn	Mixed
LIG1	ses_cd:is_ti	-0.0333093	ns	0.435281	0.962787	T/ILC	CD8+ T	CD8+ Tn	Mixed
ZNF644	ses_cd:is_ti	0.0195102	ns	0.435479	0.962787	T/ILC	CD8+ T	CD8+ Tn	Mixed
RCN2	ses_cd:is_ti	-0.0255617	ns	0.435486	0.962787	T/ILC	CD8+ T	CD8+ Tn	Mixed
SIPA1L3	ses_cd:is_ti	0.0350232	ns	0.435527	0.962787	T/ILC	CD8+ T	CD8+ Tn	Mixed
TMTC3	ses_cd:is_ti	0.0351933	ns	0.435586	0.962787	T/ILC	CD8+ T	CD8+ Tn	Mixed
AL118558.3	ses_cd:is_ti	0.0571108	ns	0.435613	0.962787	T/ILC	CD8+ T	CD8+ Tn	Mixed
PAWR	ses_cd:is_ti	0.0704313	ns	0.435712	0.962787	T/ILC	CD8+ T	CD8+ Tn	Mixed
DSTYK	ses_cd:is_ti	-0.0364287	ns	0.435942	0.962787	T/ILC	CD8+ T	CD8+ Tn	Mixed
STARD5	ses_cd:is_ti	0.0576163	ns	0.435949	0.962787	T/ILC	CD8+ T	CD8+ Tn	Mixed
ZSCAN21	ses_cd:is_ti	-0.0448984	ns	0.435965	0.962787	T/ILC	CD8+ T	CD8+ Tn	Mixed
LRRC23	ses_cd:is_ti	-0.034787	ns	0.436076	0.962787	T/ILC	CD8+ T	CD8+ Tn	Mixed
AC079793.1	ses_cd:is_ti	-0.0436348	ns	0.436239	0.962787	T/ILC	CD8+ T	CD8+ Tn	Mixed
TRMT11	ses_cd:is_ti	-0.0295107	ns	0.436342	0.962787	T/ILC	CD8+ T	CD8+ Tn	Mixed
LINC00534	ses_cd:is_ti	-0.0741441	ns	0.436362	0.962787	T/ILC	CD8+ T	CD8+ Tn	Mixed
CCDC58	ses_cd:is_ti	0.0333229	ns	0.436383	0.962787	T/ILC	CD8+ T	CD8+ Tn	Mixed
USP42	ses_cd:is_ti	0.0320467	ns	0.43644	0.962787	T/ILC	CD8+ T	CD8+ Tn	Mixed
CNPY3	ses_cd:is_ti	-0.0294072	ns	0.43662	0.962787	T/ILC	CD8+ T	CD8+ Tn	Mixed
E2F5	ses_cd:is_ti	-0.0539807	ns	0.436695	0.962787	T/ILC	CD8+ T	CD8+ Tn	Mixed
NUDT15	ses_cd:is_ti	-0.0517261	ns	0.4367	0.962787	T/ILC	CD8+ T	CD8+ Tn	Mixed
ECM2	ses_cd:is_ti	-0.0623305	ns	0.436701	0.962787	T/ILC	CD8+ T	CD8+ Tn	Mixed
AC137767.1	ses_cd:is_ti	0.0590568	ns	0.436725	0.962787	T/ILC	CD8+ T	CD8+ Tn	Mixed
KHDC1	ses_cd:is_ti	-0.0452477	ns	0.436735	0.962787	T/ILC	CD8+ T	CD8+ Tn	Mixed
UQCC2	ses_cd:is_ti	-0.0274108	ns	0.436738	0.962787	T/ILC	CD8+ T	CD8+ Tn	Mixed
ARSK	ses_cd:is_ti	-0.0402893	ns	0.436766	0.962787	T/ILC	CD8+ T	CD8+ Tn	Mixed
SLC38A7	ses_cd:is_ti	-0.0502524	ns	0.436783	0.962787	T/ILC	CD8+ T	CD8+ Tn	Mixed
IQSEC1	ses_cd:is_ti	-0.0315958	ns	0.436802	0.962787	T/ILC	CD8+ T	CD8+ Tn	Mixed
TRAM1	ses_cd:is_ti	-0.0193853	ns	0.43683	0.962787	T/ILC	CD8+ T	CD8+ Tn	Mixed
CYB5R1	ses_cd:is_ti	-0.0416881	ns	0.436979	0.962787	T/ILC	CD8+ T	CD8+ Tn	Mixed
ZNF614	ses_cd:is_ti	0.0514963	ns	0.437016	0.962787	T/ILC	CD8+ T	CD8+ Tn	Mixed
HERPUD2	ses_cd:is_ti	0.024775	ns	0.437023	0.962787	T/ILC	CD8+ T	CD8+ Tn	Mixed
EML3	ses_cd:is_ti	0.0395686	ns	0.437105	0.9628	T/ILC	CD8+ T	CD8+ Tn	Mixed
ATP8A2	ses_cd:is_ti	-0.0578539	ns	0.437318	0.962828	T/ILC	CD8+ T	CD8+ Tn	Mixed
LINC01560	ses_cd:is_ti	-0.0534884	ns	0.437495	0.962828	T/ILC	CD8+ T	CD8+ Tn	Mixed
SEPT6	ses_cd:is_ti	-0.01572	ns	0.437543	0.962828	T/ILC	CD8+ T	CD8+ Tn	Mixed
AC140125.3	ses_cd:is_ti	0.0634473	ns	0.437605	0.962828	T/ILC	CD8+ T	CD8+ Tn	Mixed
NMT2	ses_cd:is_ti	0.0259875	ns	0.437639	0.962828	T/ILC	CD8+ T	CD8+ Tn	Mixed
LIPA	ses_cd:is_ti	-0.043564	ns	0.437763	0.962828	T/ILC	CD8+ T	CD8+ Tn	Mixed
MRPL54	ses_cd:is_ti	-0.0316537	ns	0.437952	0.962828	T/ILC	CD8+ T	CD8+ Tn	Mixed
EDEM3	ses_cd:is_ti	-0.0209573	ns	0.438313	0.962828	T/ILC	CD8+ T	CD8+ Tn	Mixed
GGT7	ses_cd:is_ti	-0.0375327	ns	0.438337	0.962828	T/ILC	CD8+ T	CD8+ Tn	Mixed
PITPNM2	ses_cd:is_ti	0.0352742	ns	0.438429	0.962828	T/ILC	CD8+ T	CD8+ Tn	Mixed
DDX56	ses_cd:is_ti	0.0350434	ns	0.438571	0.962828	T/ILC	CD8+ T	CD8+ Tn	Mixed
ZNF319	ses_cd:is_ti	-0.0615724	ns	0.438746	0.962828	T/ILC	CD8+ T	CD8+ Tn	Mixed
AL365205.1	ses_cd:is_ti	0.0571296	ns	0.438822	0.962828	T/ILC	CD8+ T	CD8+ Tn	Mixed
PPP4R3B	ses_cd:is_ti	-0.0175728	ns	0.438824	0.962828	T/ILC	CD8+ T	CD8+ Tn	Mixed
PGP	ses_cd:is_ti	-0.0398936	ns	0.438837	0.962828	T/ILC	CD8+ T	CD8+ Tn	Mixed
EFCAB14	ses_cd:is_ti	0.0233236	ns	0.438847	0.962828	T/ILC	CD8+ T	CD8+ Tn	Mixed
RSRC2	ses_cd:is_ti	-0.0204564	ns	0.439051	0.962828	T/ILC	CD8+ T	CD8+ Tn	Mixed
SRGAP1	ses_cd:is_ti	0.100317	ns	0.439083	0.962828	T/ILC	CD8+ T	CD8+ Tn	Mixed
ZNF233	ses_cd:is_ti	0.0629646	ns	0.439089	0.962828	T/ILC	CD8+ T	CD8+ Tn	Mixed
EARS2	ses_cd:is_ti	0.0550704	ns	0.439222	0.962828	T/ILC	CD8+ T	CD8+ Tn	Mixed
ADGRE5	ses_cd:is_ti	0.0304442	ns	0.439332	0.962828	T/ILC	CD8+ T	CD8+ Tn	Mixed
AC242426.2	ses_cd:is_ti	0.0506885	ns	0.439349	0.962828	T/ILC	CD8+ T	CD8+ Tn	Mixed
DNAJB9	ses_cd:is_ti	0.0366649	ns	0.439358	0.962828	T/ILC	CD8+ T	CD8+ Tn	Mixed
AC064807.1	ses_cd:is_ti	-0.0401385	ns	0.439376	0.962828	T/ILC	CD8+ T	CD8+ Tn	Mixed
RSRC1	ses_cd:is_ti	0.0215636	ns	0.439483	0.962828	T/ILC	CD8+ T	CD8+ Tn	Mixed
SQOR	ses_cd:is_ti	0.0415188	ns	0.439519	0.962828	T/ILC	CD8+ T	CD8+ Tn	Mixed
SUCLG2	ses_cd:is_ti	0.0182753	ns	0.439584	0.962828	T/ILC	CD8+ T	CD8+ Tn	Mixed
RABL6	ses_cd:is_ti	-0.0536393	ns	0.439598	0.962828	T/ILC	CD8+ T	CD8+ Tn	Mixed
GLMP	ses_cd:is_ti	-0.0632936	ns	0.439656	0.962828	T/ILC	CD8+ T	CD8+ Tn	Mixed
PLEKHM3	ses_cd:is_ti	0.0343288	ns	0.439745	0.962828	T/ILC	CD8+ T	CD8+ Tn	Mixed
GTF3C6	ses_cd:is_ti	0.0243012	ns	0.439828	0.962828	T/ILC	CD8+ T	CD8+ Tn	Mixed
ZDHHC9	ses_cd:is_ti	0.0632847	ns	0.439884	0.962828	T/ILC	CD8+ T	CD8+ Tn	Mixed
CCDC25	ses_cd:is_ti	0.0279718	ns	0.439896	0.962828	T/ILC	CD8+ T	CD8+ Tn	Mixed
CLCN7	ses_cd:is_ti	-0.0411932	ns	0.44003	0.962828	T/ILC	CD8+ T	CD8+ Tn	Mixed
AC009495.1	ses_cd:is_ti	-0.0639419	ns	0.440144	0.962828	T/ILC	CD8+ T	CD8+ Tn	Mixed
CYB5D1	ses_cd:is_ti	-0.0556175	ns	0.440246	0.962828	T/ILC	CD8+ T	CD8+ Tn	Mixed
C18orf32	ses_cd:is_ti	0.0363003	ns	0.440254	0.962828	T/ILC	CD8+ T	CD8+ Tn	Mixed
ZBTB38	ses_cd:is_ti	-0.0295982	ns	0.440337	0.962828	T/ILC	CD8+ T	CD8+ Tn	Mixed
TM9SF2	ses_cd:is_ti	0.0181617	ns	0.440399	0.962828	T/ILC	CD8+ T	CD8+ Tn	Mixed
CAB39	ses_cd:is_ti	-0.0221933	ns	0.440422	0.962828	T/ILC	CD8+ T	CD8+ Tn	Mixed
PSMA6	ses_cd:is_ti	-0.0377767	ns	0.440459	0.962828	T/ILC	CD8+ T	CD8+ Tn	Mixed
GRAP	ses_cd:is_ti	-0.0359364	ns	0.440518	0.962828	T/ILC	CD8+ T	CD8+ Tn	Mixed
DOK1	ses_cd:is_ti	-0.0687812	ns	0.440563	0.962828	T/ILC	CD8+ T	CD8+ Tn	Mixed
TRMT61B	ses_cd:is_ti	0.0362087	ns	0.440625	0.962828	T/ILC	CD8+ T	CD8+ Tn	Mixed
ANKHD1	ses_cd:is_ti	-0.0436057	ns	0.440649	0.962828	T/ILC	CD8+ T	CD8+ Tn	Mixed
UQCR10	ses_cd:is_ti	-0.0275795	ns	0.440722	0.962828	T/ILC	CD8+ T	CD8+ Tn	Mixed
RPS21	ses_cd:is_ti	0.0195409	ns	0.440732	0.962828	T/ILC	CD8+ T	CD8+ Tn	Mixed
C15orf41	ses_cd:is_ti	0.0365905	ns	0.440806	0.962828	T/ILC	CD8+ T	CD8+ Tn	Mixed
PPIL6	ses_cd:is_ti	0.064896	ns	0.440973	0.963024	T/ILC	CD8+ T	CD8+ Tn	Mixed
AC010422.6	ses_cd:is_ti	-0.0596076	ns	0.441189	0.963329	T/ILC	CD8+ T	CD8+ Tn	Mixed
COG6	ses_cd:is_ti	0.033301	ns	0.441272	0.963341	T/ILC	CD8+ T	CD8+ Tn	Mixed
OSTM1	ses_cd:is_ti	-0.0230829	ns	0.441466	0.963352	T/ILC	CD8+ T	CD8+ Tn	Mixed
C1GALT1C1	ses_cd:is_ti	-0.0409893	ns	0.441477	0.963352	T/ILC	CD8+ T	CD8+ Tn	Mixed
ITGA10	ses_cd:is_ti	-0.0648749	ns	0.441669	0.963352	T/ILC	CD8+ T	CD8+ Tn	Mixed
ZFAT	ses_cd:is_ti	-0.0527271	ns	0.441689	0.963352	T/ILC	CD8+ T	CD8+ Tn	Mixed
SLC39A3	ses_cd:is_ti	-0.0444841	ns	0.441789	0.963352	T/ILC	CD8+ T	CD8+ Tn	Mixed
ZNF2	ses_cd:is_ti	-0.0441394	ns	0.441845	0.963352	T/ILC	CD8+ T	CD8+ Tn	Mixed
TPTE2	ses_cd:is_ti	0.077509	ns	0.441865	0.963352	T/ILC	CD8+ T	CD8+ Tn	Mixed
EVI5	ses_cd:is_ti	-0.0936751	ns	0.441899	0.963352	T/ILC	CD8+ T	CD8+ Tn	Mixed
AC007541.1	ses_cd:is_ti	-0.0678768	ns	0.441969	0.963352	T/ILC	CD8+ T	CD8+ Tn	Mixed
LINC02362	ses_cd:is_ti	-0.0567549	ns	0.442247	0.963732	T/ILC	CD8+ T	CD8+ Tn	Mixed
STXBP5-AS1	ses_cd:is_ti	0.0679653	ns	0.442342	0.963732	T/ILC	CD8+ T	CD8+ Tn	Mixed
HECTD4	ses_cd:is_ti	0.0310113	ns	0.44253	0.963732	T/ILC	CD8+ T	CD8+ Tn	Mixed
HSPA5	ses_cd:is_ti	-0.027761	ns	0.442565	0.963732	T/ILC	CD8+ T	CD8+ Tn	Mixed
STX4	ses_cd:is_ti	-0.0358332	ns	0.442606	0.963732	T/ILC	CD8+ T	CD8+ Tn	Mixed
HDAC10	ses_cd:is_ti	-0.0441333	ns	0.442651	0.963732	T/ILC	CD8+ T	CD8+ Tn	Mixed
AC005261.3	ses_cd:is_ti	0.0511871	ns	0.442681	0.963732	T/ILC	CD8+ T	CD8+ Tn	Mixed
AP4B1	ses_cd:is_ti	-0.041194	ns	0.442899	0.964039	T/ILC	CD8+ T	CD8+ Tn	Mixed
MFGE8	ses_cd:is_ti	0.0495811	ns	0.443036	0.964168	T/ILC	CD8+ T	CD8+ Tn	Mixed
SMUG1	ses_cd:is_ti	-0.0430478	ns	0.44331	0.964392	T/ILC	CD8+ T	CD8+ Tn	Mixed
BLOC1S5-TXNDC5	ses_cd:is_ti	0.0478937	ns	0.443358	0.964392	T/ILC	CD8+ T	CD8+ Tn	Mixed
OCM	ses_cd:is_ti	0.0695051	ns	0.443409	0.964392	T/ILC	CD8+ T	CD8+ Tn	Mixed
RILPL1	ses_cd:is_ti	0.0467832	ns	0.443446	0.964392	T/ILC	CD8+ T	CD8+ Tn	Mixed
TGS1	ses_cd:is_ti	0.021752	ns	0.443627	0.964505	T/ILC	CD8+ T	CD8+ Tn	Mixed
CARD8-AS1	ses_cd:is_ti	-0.0404853	ns	0.443705	0.964505	T/ILC	CD8+ T	CD8+ Tn	Mixed
WDR70	ses_cd:is_ti	0.0193568	ns	0.443729	0.964505	T/ILC	CD8+ T	CD8+ Tn	Mixed
RAB18	ses_cd:is_ti	-0.0222836	ns	0.443915	0.964613	T/ILC	CD8+ T	CD8+ Tn	Mixed
CEP120	ses_cd:is_ti	0.0271842	ns	0.444015	0.964613	T/ILC	CD8+ T	CD8+ Tn	Mixed
NDUFA11	ses_cd:is_ti	0.0238298	ns	0.444086	0.964613	T/ILC	CD8+ T	CD8+ Tn	Mixed
AP001347.1	ses_cd:is_ti	0.0592765	ns	0.444171	0.964613	T/ILC	CD8+ T	CD8+ Tn	Mixed
STK25	ses_cd:is_ti	-0.0451709	ns	0.444294	0.964613	T/ILC	CD8+ T	CD8+ Tn	Mixed
TSC2	ses_cd:is_ti	0.0389233	ns	0.444333	0.964613	T/ILC	CD8+ T	CD8+ Tn	Mixed
AC005304.3	ses_cd:is_ti	0.0589836	ns	0.444377	0.964613	T/ILC	CD8+ T	CD8+ Tn	Mixed
RB1-DT	ses_cd:is_ti	0.0616728	ns	0.444395	0.964613	T/ILC	CD8+ T	CD8+ Tn	Mixed
NEXMIF	ses_cd:is_ti	-0.0823149	ns	0.444674	0.964702	T/ILC	CD8+ T	CD8+ Tn	Mixed
GIGYF2	ses_cd:is_ti	-0.0187604	ns	0.44478	0.964702	T/ILC	CD8+ T	CD8+ Tn	Mixed
ZFAND1	ses_cd:is_ti	0.0262245	ns	0.444803	0.964702	T/ILC	CD8+ T	CD8+ Tn	Mixed
BUD23	ses_cd:is_ti	-0.0262164	ns	0.444879	0.964702	T/ILC	CD8+ T	CD8+ Tn	Mixed
MRPS9	ses_cd:is_ti	0.0252561	ns	0.444937	0.964702	T/ILC	CD8+ T	CD8+ Tn	Mixed
SDHAF1	ses_cd:is_ti	0.0419789	ns	0.44508	0.964702	T/ILC	CD8+ T	CD8+ Tn	Mixed
CTLA4	ses_cd:is_ti	0.0674889	ns	0.445095	0.964702	T/ILC	CD8+ T	CD8+ Tn	Mixed
GRID2IP	ses_cd:is_ti	0.0643341	ns	0.445358	0.964702	T/ILC	CD8+ T	CD8+ Tn	Mixed
CNBD2	ses_cd:is_ti	-0.0589645	ns	0.445368	0.964702	T/ILC	CD8+ T	CD8+ Tn	Mixed
ALDH1A2	ses_cd:is_ti	0.0891529	ns	0.445439	0.964702	T/ILC	CD8+ T	CD8+ Tn	Mixed
FUT8	ses_cd:is_ti	0.0240704	ns	0.445445	0.964702	T/ILC	CD8+ T	CD8+ Tn	Mixed
ATP6V1H	ses_cd:is_ti	-0.0224594	ns	0.445539	0.964702	T/ILC	CD8+ T	CD8+ Tn	Mixed
GFM2	ses_cd:is_ti	0.0287057	ns	0.445677	0.964702	T/ILC	CD8+ T	CD8+ Tn	Mixed
EBPL	ses_cd:is_ti	0.0311419	ns	0.445706	0.964702	T/ILC	CD8+ T	CD8+ Tn	Mixed
IP6K1	ses_cd:is_ti	-0.0235291	ns	0.445775	0.964702	T/ILC	CD8+ T	CD8+ Tn	Mixed
ZNF780B	ses_cd:is_ti	-0.0234299	ns	0.445845	0.964702	T/ILC	CD8+ T	CD8+ Tn	Mixed
TPI1	ses_cd:is_ti	0.0378942	ns	0.445957	0.964702	T/ILC	CD8+ T	CD8+ Tn	Mixed
SLFN13	ses_cd:is_ti	0.0552565	ns	0.446051	0.964702	T/ILC	CD8+ T	CD8+ Tn	Mixed
SRP14	ses_cd:is_ti	0.0186084	ns	0.446075	0.964702	T/ILC	CD8+ T	CD8+ Tn	Mixed
AGFG1	ses_cd:is_ti	-0.0192261	ns	0.446127	0.964702	T/ILC	CD8+ T	CD8+ Tn	Mixed
LRRC75A	ses_cd:is_ti	0.0838772	ns	0.446128	0.964702	T/ILC	CD8+ T	CD8+ Tn	Mixed
NCOA5	ses_cd:is_ti	0.0229832	ns	0.446191	0.964702	T/ILC	CD8+ T	CD8+ Tn	Mixed
ADAM22	ses_cd:is_ti	-0.0394852	ns	0.446226	0.964702	T/ILC	CD8+ T	CD8+ Tn	Mixed
RUVBL1	ses_cd:is_ti	0.0224661	ns	0.446283	0.964702	T/ILC	CD8+ T	CD8+ Tn	Mixed
AC004943.2	ses_cd:is_ti	0.0524744	ns	0.446419	0.964829	T/ILC	CD8+ T	CD8+ Tn	Mixed
C21orf62-AS1	ses_cd:is_ti	-0.0320671	ns	0.446498	0.964832	T/ILC	CD8+ T	CD8+ Tn	Mixed
COPE	ses_cd:is_ti	0.0293119	ns	0.44683	0.965017	T/ILC	CD8+ T	CD8+ Tn	Mixed
ZHX2	ses_cd:is_ti	0.0253848	ns	0.446836	0.965017	T/ILC	CD8+ T	CD8+ Tn	Mixed
PINK1-AS	ses_cd:is_ti	0.0500529	ns	0.446956	0.965017	T/ILC	CD8+ T	CD8+ Tn	Mixed
PPT1	ses_cd:is_ti	-0.0315355	ns	0.447114	0.965017	T/ILC	CD8+ T	CD8+ Tn	Mixed
CLCN5	ses_cd:is_ti	0.0869898	ns	0.447132	0.965017	T/ILC	CD8+ T	CD8+ Tn	Mixed
HK1	ses_cd:is_ti	-0.0233195	ns	0.447134	0.965017	T/ILC	CD8+ T	CD8+ Tn	Mixed
JCHAIN	ses_cd:is_ti	0.0866414	ns	0.44715	0.965017	T/ILC	CD8+ T	CD8+ Tn	Mixed
HSD11B1	ses_cd:is_ti	-0.0644467	ns	0.447199	0.965017	T/ILC	CD8+ T	CD8+ Tn	Mixed
CUL4A	ses_cd:is_ti	0.0253484	ns	0.44731	0.965091	T/ILC	CD8+ T	CD8+ Tn	Mixed
HOOK3	ses_cd:is_ti	0.0232125	ns	0.447402	0.965116	T/ILC	CD8+ T	CD8+ Tn	Mixed
NAP1L1	ses_cd:is_ti	-0.0193193	ns	0.447476	0.965116	T/ILC	CD8+ T	CD8+ Tn	Mixed
SNX16	ses_cd:is_ti	0.0418078	ns	0.447637	0.965297	T/ILC	CD8+ T	CD8+ Tn	Mixed
LINC02100	ses_cd:is_ti	0.0399041	ns	0.448017	0.965949	T/ILC	CD8+ T	CD8+ Tn	Mixed
CRK	ses_cd:is_ti	-0.031944	ns	0.448117	0.965956	T/ILC	CD8+ T	CD8+ Tn	Mixed
ATP13A1	ses_cd:is_ti	0.0457155	ns	0.448174	0.965956	T/ILC	CD8+ T	CD8+ Tn	Mixed
SLC9B1	ses_cd:is_ti	-0.043634	ns	0.44842	0.966073	T/ILC	CD8+ T	CD8+ Tn	Mixed
MTPAP	ses_cd:is_ti	0.0397942	ns	0.448447	0.966073	T/ILC	CD8+ T	CD8+ Tn	Mixed
UBN1	ses_cd:is_ti	-0.0261871	ns	0.448459	0.966073	T/ILC	CD8+ T	CD8+ Tn	Mixed
PHPT1	ses_cd:is_ti	-0.0350698	ns	0.448572	0.966114	T/ILC	CD8+ T	CD8+ Tn	Mixed
PRKCH	ses_cd:is_ti	0.0173636	ns	0.448934	0.966114	T/ILC	CD8+ T	CD8+ Tn	Mixed
UBE2G1	ses_cd:is_ti	0.0230329	ns	0.448982	0.966114	T/ILC	CD8+ T	CD8+ Tn	Mixed
AP1B1	ses_cd:is_ti	-0.0325904	ns	0.449384	0.966114	T/ILC	CD8+ T	CD8+ Tn	Mixed
POLR2H	ses_cd:is_ti	-0.031774	ns	0.449393	0.966114	T/ILC	CD8+ T	CD8+ Tn	Mixed
AC114760.2	ses_cd:is_ti	0.0263019	ns	0.449405	0.966114	T/ILC	CD8+ T	CD8+ Tn	Mixed
BTN3A1	ses_cd:is_ti	0.0192924	ns	0.449435	0.966114	T/ILC	CD8+ T	CD8+ Tn	Mixed
PPP6R3	ses_cd:is_ti	-0.0170703	ns	0.449492	0.966114	T/ILC	CD8+ T	CD8+ Tn	Mixed
ZNF460-AS1	ses_cd:is_ti	0.0441692	ns	0.449556	0.966114	T/ILC	CD8+ T	CD8+ Tn	Mixed
NRG2	ses_cd:is_ti	0.0566123	ns	0.449589	0.966114	T/ILC	CD8+ T	CD8+ Tn	Mixed
NFKBIL1	ses_cd:is_ti	-0.0418765	ns	0.449609	0.966114	T/ILC	CD8+ T	CD8+ Tn	Mixed
NUFIP1	ses_cd:is_ti	-0.0371048	ns	0.449733	0.966114	T/ILC	CD8+ T	CD8+ Tn	Mixed
MTMR1	ses_cd:is_ti	0.0256901	ns	0.449839	0.966114	T/ILC	CD8+ T	CD8+ Tn	Mixed
TMEM134	ses_cd:is_ti	-0.029279	ns	0.450026	0.966114	T/ILC	CD8+ T	CD8+ Tn	Mixed
PPP3CC	ses_cd:is_ti	0.0218418	ns	0.450088	0.966114	T/ILC	CD8+ T	CD8+ Tn	Mixed
PEX2	ses_cd:is_ti	-0.0263415	ns	0.450353	0.966114	T/ILC	CD8+ T	CD8+ Tn	Mixed
SF3A2	ses_cd:is_ti	0.0343852	ns	0.450383	0.966114	T/ILC	CD8+ T	CD8+ Tn	Mixed
MARCH9	ses_cd:is_ti	-0.0374929	ns	0.450488	0.966114	T/ILC	CD8+ T	CD8+ Tn	Mixed
DEDD	ses_cd:is_ti	-0.0395418	ns	0.450849	0.966114	T/ILC	CD8+ T	CD8+ Tn	Mixed
FBXL15	ses_cd:is_ti	-0.0343016	ns	0.451092	0.966114	T/ILC	CD8+ T	CD8+ Tn	Mixed
ZNF684	ses_cd:is_ti	-0.0518651	ns	0.451227	0.966114	T/ILC	CD8+ T	CD8+ Tn	Mixed
EOGT	ses_cd:is_ti	-0.0540488	ns	0.451232	0.966114	T/ILC	CD8+ T	CD8+ Tn	Mixed
DHX33	ses_cd:is_ti	0.0412519	ns	0.451235	0.966114	T/ILC	CD8+ T	CD8+ Tn	Mixed
RAC1	ses_cd:is_ti	0.0260265	ns	0.451236	0.966114	T/ILC	CD8+ T	CD8+ Tn	Mixed
TAF11	ses_cd:is_ti	-0.0253828	ns	0.451249	0.966114	T/ILC	CD8+ T	CD8+ Tn	Mixed
ZNF264	ses_cd:is_ti	0.0314141	ns	0.451261	0.966114	T/ILC	CD8+ T	CD8+ Tn	Mixed
TRIP4	ses_cd:is_ti	-0.0269481	ns	0.451264	0.966114	T/ILC	CD8+ T	CD8+ Tn	Mixed
F8	ses_cd:is_ti	-0.0801019	ns	0.451287	0.966114	T/ILC	CD8+ T	CD8+ Tn	Mixed
ITPK1	ses_cd:is_ti	-0.0534428	ns	0.451406	0.966114	T/ILC	CD8+ T	CD8+ Tn	Mixed
ADPRHL2	ses_cd:is_ti	0.0363012	ns	0.451482	0.966114	T/ILC	CD8+ T	CD8+ Tn	Mixed
AP001267.1	ses_cd:is_ti	0.0580777	ns	0.451553	0.966114	T/ILC	CD8+ T	CD8+ Tn	Mixed
NPM1	ses_cd:is_ti	0.0178466	ns	0.451681	0.966114	T/ILC	CD8+ T	CD8+ Tn	Mixed
VPS4B	ses_cd:is_ti	0.0192724	ns	0.451818	0.966114	T/ILC	CD8+ T	CD8+ Tn	Mixed
TARS	ses_cd:is_ti	-0.0309221	ns	0.451972	0.966114	T/ILC	CD8+ T	CD8+ Tn	Mixed
AL118516.1	ses_cd:is_ti	-0.0533574	ns	0.452014	0.966114	T/ILC	CD8+ T	CD8+ Tn	Mixed
TRIM13	ses_cd:is_ti	-0.0256197	ns	0.452038	0.966114	T/ILC	CD8+ T	CD8+ Tn	Mixed
AC245014.1	ses_cd:is_ti	0.0584897	ns	0.452038	0.966114	T/ILC	CD8+ T	CD8+ Tn	Mixed
PAGR1	ses_cd:is_ti	0.0580727	ns	0.452082	0.966114	T/ILC	CD8+ T	CD8+ Tn	Mixed
AGO4	ses_cd:is_ti	0.0474498	ns	0.45211	0.966114	T/ILC	CD8+ T	CD8+ Tn	Mixed
AC119396.2	ses_cd:is_ti	0.0465392	ns	0.452273	0.966114	T/ILC	CD8+ T	CD8+ Tn	Mixed
C12orf43	ses_cd:is_ti	-0.04395	ns	0.452586	0.966114	T/ILC	CD8+ T	CD8+ Tn	Mixed
TIGAR	ses_cd:is_ti	-0.0388121	ns	0.45272	0.966114	T/ILC	CD8+ T	CD8+ Tn	Mixed
SMAP2	ses_cd:is_ti	0.017825	ns	0.452877	0.966114	T/ILC	CD8+ T	CD8+ Tn	Mixed
DCAF5	ses_cd:is_ti	-0.0198743	ns	0.453055	0.966114	T/ILC	CD8+ T	CD8+ Tn	Mixed
OST4	ses_cd:is_ti	0.0166747	ns	0.453088	0.966114	T/ILC	CD8+ T	CD8+ Tn	Mixed
HMGN3	ses_cd:is_ti	0.0190794	ns	0.453175	0.966114	T/ILC	CD8+ T	CD8+ Tn	Mixed
PACRG	ses_cd:is_ti	0.0743444	ns	0.453176	0.966114	T/ILC	CD8+ T	CD8+ Tn	Mixed
UGCG	ses_cd:is_ti	0.0269904	ns	0.45332	0.966114	T/ILC	CD8+ T	CD8+ Tn	Mixed
ADCK5	ses_cd:is_ti	0.0655907	ns	0.453443	0.966114	T/ILC	CD8+ T	CD8+ Tn	Mixed
ARAP1	ses_cd:is_ti	-0.0512966	ns	0.453467	0.966114	T/ILC	CD8+ T	CD8+ Tn	Mixed
PDIA6	ses_cd:is_ti	0.0268346	ns	0.453505	0.966114	T/ILC	CD8+ T	CD8+ Tn	Mixed
ZBTB18	ses_cd:is_ti	0.0336228	ns	0.45354	0.966114	T/ILC	CD8+ T	CD8+ Tn	Mixed
DHRS12	ses_cd:is_ti	0.0495637	ns	0.453646	0.966114	T/ILC	CD8+ T	CD8+ Tn	Mixed
COQ6	ses_cd:is_ti	0.0335061	ns	0.453682	0.966114	T/ILC	CD8+ T	CD8+ Tn	Mixed
SNORC	ses_cd:is_ti	-0.0683097	ns	0.453743	0.966114	T/ILC	CD8+ T	CD8+ Tn	Mixed
FLYWCH1	ses_cd:is_ti	-0.0365892	ns	0.453839	0.966114	T/ILC	CD8+ T	CD8+ Tn	Mixed
CDKN2C	ses_cd:is_ti	-0.057889	ns	0.453985	0.966114	T/ILC	CD8+ T	CD8+ Tn	Mixed
TMBIM1	ses_cd:is_ti	0.0458461	ns	0.454072	0.966114	T/ILC	CD8+ T	CD8+ Tn	Mixed
GLA	ses_cd:is_ti	0.0639048	ns	0.454105	0.966114	T/ILC	CD8+ T	CD8+ Tn	Mixed
XYLB	ses_cd:is_ti	0.0692144	ns	0.454192	0.966114	T/ILC	CD8+ T	CD8+ Tn	Mixed
ABHD12	ses_cd:is_ti	-0.0342661	ns	0.454275	0.966114	T/ILC	CD8+ T	CD8+ Tn	Mixed
MARCH3	ses_cd:is_ti	0.0398532	ns	0.45432	0.966114	T/ILC	CD8+ T	CD8+ Tn	Mixed
ATG4D	ses_cd:is_ti	0.0359362	ns	0.454435	0.966114	T/ILC	CD8+ T	CD8+ Tn	Mixed
WDR11-AS1	ses_cd:is_ti	-0.0728988	ns	0.454444	0.966114	T/ILC	CD8+ T	CD8+ Tn	Mixed
G2E3-AS1	ses_cd:is_ti	-0.0534404	ns	0.454465	0.966114	T/ILC	CD8+ T	CD8+ Tn	Mixed
LPAR2	ses_cd:is_ti	-0.0510044	ns	0.454481	0.966114	T/ILC	CD8+ T	CD8+ Tn	Mixed
ATP5PF	ses_cd:is_ti	-0.02335	ns	0.454513	0.966114	T/ILC	CD8+ T	CD8+ Tn	Mixed
FYB1	ses_cd:is_ti	0.0163268	ns	0.454683	0.966114	T/ILC	CD8+ T	CD8+ Tn	Mixed
CCT7	ses_cd:is_ti	-0.0217786	ns	0.454728	0.966114	T/ILC	CD8+ T	CD8+ Tn	Mixed
SP140	ses_cd:is_ti	0.0288144	ns	0.454765	0.966114	T/ILC	CD8+ T	CD8+ Tn	Mixed
AC011450.1	ses_cd:is_ti	-0.0585308	ns	0.454771	0.966114	T/ILC	CD8+ T	CD8+ Tn	Mixed
BROX	ses_cd:is_ti	-0.0285584	ns	0.454838	0.966114	T/ILC	CD8+ T	CD8+ Tn	Mixed
PLPP6	ses_cd:is_ti	0.047636	ns	0.454953	0.966114	T/ILC	CD8+ T	CD8+ Tn	Mixed
TIAL1	ses_cd:is_ti	0.0199727	ns	0.454982	0.966114	T/ILC	CD8+ T	CD8+ Tn	Mixed
FAM156A	ses_cd:is_ti	-0.0435572	ns	0.455025	0.966114	T/ILC	CD8+ T	CD8+ Tn	Mixed
AC087645.2	ses_cd:is_ti	-0.077662	ns	0.455075	0.966114	T/ILC	CD8+ T	CD8+ Tn	Mixed
ITPR1	ses_cd:is_ti	0.023152	ns	0.45519	0.966114	T/ILC	CD8+ T	CD8+ Tn	Mixed
ERO1B	ses_cd:is_ti	0.0281681	ns	0.455196	0.966114	T/ILC	CD8+ T	CD8+ Tn	Mixed
IDI2-AS1	ses_cd:is_ti	0.0673847	ns	0.455225	0.966114	T/ILC	CD8+ T	CD8+ Tn	Mixed
TIMMDC1	ses_cd:is_ti	-0.024031	ns	0.455266	0.966114	T/ILC	CD8+ T	CD8+ Tn	Mixed
AL034405.1	ses_cd:is_ti	0.045611	ns	0.455297	0.966114	T/ILC	CD8+ T	CD8+ Tn	Mixed
SDHB	ses_cd:is_ti	-0.0242014	ns	0.45531	0.966114	T/ILC	CD8+ T	CD8+ Tn	Mixed
SRP72	ses_cd:is_ti	-0.0203435	ns	0.45544	0.966114	T/ILC	CD8+ T	CD8+ Tn	Mixed
AL354707.1	ses_cd:is_ti	0.0611241	ns	0.4555	0.966114	T/ILC	CD8+ T	CD8+ Tn	Mixed
UGDH-AS1	ses_cd:is_ti	-0.0397018	ns	0.45553	0.966114	T/ILC	CD8+ T	CD8+ Tn	Mixed
MRPS26	ses_cd:is_ti	0.0285077	ns	0.455585	0.966114	T/ILC	CD8+ T	CD8+ Tn	Mixed
RPS6KA1	ses_cd:is_ti	0.0282036	ns	0.455621	0.966114	T/ILC	CD8+ T	CD8+ Tn	Mixed
PCM1	ses_cd:is_ti	-0.0172216	ns	0.455692	0.966114	T/ILC	CD8+ T	CD8+ Tn	Mixed
HPRT1	ses_cd:is_ti	0.0256274	ns	0.455713	0.966114	T/ILC	CD8+ T	CD8+ Tn	Mixed
FAM114A2	ses_cd:is_ti	0.0327527	ns	0.455726	0.966114	T/ILC	CD8+ T	CD8+ Tn	Mixed
CBX4	ses_cd:is_ti	-0.031411	ns	0.455741	0.966114	T/ILC	CD8+ T	CD8+ Tn	Mixed
LINC01259	ses_cd:is_ti	0.040239	ns	0.455761	0.966114	T/ILC	CD8+ T	CD8+ Tn	Mixed
HMGB2	ses_cd:is_ti	0.0447542	ns	0.455893	0.966114	T/ILC	CD8+ T	CD8+ Tn	Mixed
TM9SF3	ses_cd:is_ti	-0.0312138	ns	0.455898	0.966114	T/ILC	CD8+ T	CD8+ Tn	Mixed
MBD5	ses_cd:is_ti	0.0178555	ns	0.455932	0.966114	T/ILC	CD8+ T	CD8+ Tn	Mixed
DOCK2	ses_cd:is_ti	-0.0165696	ns	0.455933	0.966114	T/ILC	CD8+ T	CD8+ Tn	Mixed
NIPA1	ses_cd:is_ti	0.0420955	ns	0.455981	0.966114	T/ILC	CD8+ T	CD8+ Tn	Mixed
R3HCC1	ses_cd:is_ti	-0.0370596	ns	0.456034	0.966114	T/ILC	CD8+ T	CD8+ Tn	Mixed
TRPV2	ses_cd:is_ti	-0.0355197	ns	0.456202	0.966209	T/ILC	CD8+ T	CD8+ Tn	Mixed
PROCR	ses_cd:is_ti	-0.0335514	ns	0.456431	0.966209	T/ILC	CD8+ T	CD8+ Tn	Mixed
GMPPA	ses_cd:is_ti	-0.0627423	ns	0.456448	0.966209	T/ILC	CD8+ T	CD8+ Tn	Mixed
CCDC84	ses_cd:is_ti	0.0255723	ns	0.456664	0.966209	T/ILC	CD8+ T	CD8+ Tn	Mixed
ZNF846	ses_cd:is_ti	-0.031733	ns	0.456766	0.966209	T/ILC	CD8+ T	CD8+ Tn	Mixed
C12orf45	ses_cd:is_ti	-0.0323863	ns	0.456863	0.966209	T/ILC	CD8+ T	CD8+ Tn	Mixed
AKAP8	ses_cd:is_ti	0.0307725	ns	0.456908	0.966209	T/ILC	CD8+ T	CD8+ Tn	Mixed
MALT1	ses_cd:is_ti	0.0214936	ns	0.457045	0.966209	T/ILC	CD8+ T	CD8+ Tn	Mixed
FAM189B	ses_cd:is_ti	0.0590947	ns	0.457073	0.966209	T/ILC	CD8+ T	CD8+ Tn	Mixed
GNAI2	ses_cd:is_ti	-0.0253254	ns	0.457087	0.966209	T/ILC	CD8+ T	CD8+ Tn	Mixed
MNT	ses_cd:is_ti	0.0445572	ns	0.457137	0.966209	T/ILC	CD8+ T	CD8+ Tn	Mixed
SUMO2	ses_cd:is_ti	0.0192094	ns	0.45715	0.966209	T/ILC	CD8+ T	CD8+ Tn	Mixed
COG5	ses_cd:is_ti	-0.0221441	ns	0.457152	0.966209	T/ILC	CD8+ T	CD8+ Tn	Mixed
ETAA1	ses_cd:is_ti	-0.0321923	ns	0.457206	0.966209	T/ILC	CD8+ T	CD8+ Tn	Mixed
TNRC18	ses_cd:is_ti	-0.0462969	ns	0.457385	0.966209	T/ILC	CD8+ T	CD8+ Tn	Mixed
PANK2	ses_cd:is_ti	-0.0271064	ns	0.457431	0.966209	T/ILC	CD8+ T	CD8+ Tn	Mixed
PMM2	ses_cd:is_ti	-0.0270833	ns	0.457437	0.966209	T/ILC	CD8+ T	CD8+ Tn	Mixed
MITD1	ses_cd:is_ti	-0.0198815	ns	0.457642	0.966209	T/ILC	CD8+ T	CD8+ Tn	Mixed
AKAP10	ses_cd:is_ti	0.0224889	ns	0.457702	0.966209	T/ILC	CD8+ T	CD8+ Tn	Mixed
ADGRG5	ses_cd:is_ti	-0.0565112	ns	0.457735	0.966209	T/ILC	CD8+ T	CD8+ Tn	Mixed
ZDBF2	ses_cd:is_ti	0.0440526	ns	0.457861	0.966209	T/ILC	CD8+ T	CD8+ Tn	Mixed
SGK3	ses_cd:is_ti	-0.0291648	ns	0.457884	0.966209	T/ILC	CD8+ T	CD8+ Tn	Mixed
IGSF11	ses_cd:is_ti	-0.0734007	ns	0.45792	0.966209	T/ILC	CD8+ T	CD8+ Tn	Mixed
FAM207A	ses_cd:is_ti	-0.0391709	ns	0.457959	0.966209	T/ILC	CD8+ T	CD8+ Tn	Mixed
C2CD3	ses_cd:is_ti	0.0241892	ns	0.458007	0.966209	T/ILC	CD8+ T	CD8+ Tn	Mixed
RSL1D1	ses_cd:is_ti	0.0188853	ns	0.458181	0.966223	T/ILC	CD8+ T	CD8+ Tn	Mixed
AMN	ses_cd:is_ti	0.0732923	ns	0.458244	0.966223	T/ILC	CD8+ T	CD8+ Tn	Mixed
TMED1	ses_cd:is_ti	0.043772	ns	0.458244	0.966223	T/ILC	CD8+ T	CD8+ Tn	Mixed
STK39	ses_cd:is_ti	-0.0278887	ns	0.458633	0.966704	T/ILC	CD8+ T	CD8+ Tn	Mixed
CRIPT	ses_cd:is_ti	0.0268873	ns	0.458633	0.966704	T/ILC	CD8+ T	CD8+ Tn	Mixed
MAIP1	ses_cd:is_ti	-0.0351287	ns	0.458748	0.966704	T/ILC	CD8+ T	CD8+ Tn	Mixed
AC018647.2	ses_cd:is_ti	0.0611633	ns	0.458857	0.966704	T/ILC	CD8+ T	CD8+ Tn	Mixed
TRMT10C	ses_cd:is_ti	-0.0275184	ns	0.459006	0.966704	T/ILC	CD8+ T	CD8+ Tn	Mixed
MRPS31	ses_cd:is_ti	-0.0193598	ns	0.459051	0.966704	T/ILC	CD8+ T	CD8+ Tn	Mixed
TMEM205	ses_cd:is_ti	-0.0507938	ns	0.459071	0.966704	T/ILC	CD8+ T	CD8+ Tn	Mixed
CBWD5	ses_cd:is_ti	0.0296059	ns	0.45912	0.966704	T/ILC	CD8+ T	CD8+ Tn	Mixed
PHC3	ses_cd:is_ti	0.0149705	ns	0.459221	0.966704	T/ILC	CD8+ T	CD8+ Tn	Mixed
MAN1A2	ses_cd:is_ti	-0.0188184	ns	0.459244	0.966704	T/ILC	CD8+ T	CD8+ Tn	Mixed
CTSC	ses_cd:is_ti	-0.0278885	ns	0.459499	0.967077	T/ILC	CD8+ T	CD8+ Tn	Mixed
TMEM185A	ses_cd:is_ti	-0.0439105	ns	0.459782	0.96751	T/ILC	CD8+ T	CD8+ Tn	Mixed
AC079760.1	ses_cd:is_ti	0.0521122	ns	0.460072	0.967763	T/ILC	CD8+ T	CD8+ Tn	Mixed
RWDD1	ses_cd:is_ti	-0.0202269	ns	0.460099	0.967763	T/ILC	CD8+ T	CD8+ Tn	Mixed
AC002546.1	ses_cd:is_ti	0.0554979	ns	0.460267	0.967763	T/ILC	CD8+ T	CD8+ Tn	Mixed
MSANTD3	ses_cd:is_ti	-0.0529261	ns	0.460317	0.967763	T/ILC	CD8+ T	CD8+ Tn	Mixed
CDH4	ses_cd:is_ti	0.0850608	ns	0.460401	0.967763	T/ILC	CD8+ T	CD8+ Tn	Mixed
PLCB2	ses_cd:is_ti	-0.047058	ns	0.460552	0.967763	T/ILC	CD8+ T	CD8+ Tn	Mixed
SHQ1	ses_cd:is_ti	0.031428	ns	0.46064	0.967763	T/ILC	CD8+ T	CD8+ Tn	Mixed
CHERP	ses_cd:is_ti	-0.0357194	ns	0.46064	0.967763	T/ILC	CD8+ T	CD8+ Tn	Mixed
IFI44	ses_cd:is_ti	-0.0489521	ns	0.460776	0.967763	T/ILC	CD8+ T	CD8+ Tn	Mixed
MHENCR	ses_cd:is_ti	-0.038267	ns	0.460799	0.967763	T/ILC	CD8+ T	CD8+ Tn	Mixed
AL034549.1	ses_cd:is_ti	-0.0656736	ns	0.460905	0.967763	T/ILC	CD8+ T	CD8+ Tn	Mixed
LINC00854	ses_cd:is_ti	-0.0486343	ns	0.460964	0.967763	T/ILC	CD8+ T	CD8+ Tn	Mixed
AC015712.1	ses_cd:is_ti	0.0709264	ns	0.46101	0.967763	T/ILC	CD8+ T	CD8+ Tn	Mixed
ZDHHC13	ses_cd:is_ti	0.0347041	ns	0.461014	0.967763	T/ILC	CD8+ T	CD8+ Tn	Mixed
CLEC11A	ses_cd:is_ti	-0.0364082	ns	0.461106	0.967763	T/ILC	CD8+ T	CD8+ Tn	Mixed
AC023908.3	ses_cd:is_ti	-0.0541033	ns	0.461137	0.967763	T/ILC	CD8+ T	CD8+ Tn	Mixed
AC068025.2	ses_cd:is_ti	0.061897	ns	0.461396	0.967902	T/ILC	CD8+ T	CD8+ Tn	Mixed
AC137932.3	ses_cd:is_ti	0.0467494	ns	0.461494	0.967902	T/ILC	CD8+ T	CD8+ Tn	Mixed
FGGY	ses_cd:is_ti	0.036985	ns	0.461643	0.967902	T/ILC	CD8+ T	CD8+ Tn	Mixed
PIN1	ses_cd:is_ti	-0.0279889	ns	0.461686	0.967902	T/ILC	CD8+ T	CD8+ Tn	Mixed
EIF2AK2	ses_cd:is_ti	0.0349173	ns	0.46173	0.967902	T/ILC	CD8+ T	CD8+ Tn	Mixed
ZNF579	ses_cd:is_ti	-0.0578823	ns	0.461782	0.967902	T/ILC	CD8+ T	CD8+ Tn	Mixed
AL133352.1	ses_cd:is_ti	0.0588211	ns	0.461882	0.967902	T/ILC	CD8+ T	CD8+ Tn	Mixed
SMPD2	ses_cd:is_ti	0.0514673	ns	0.462004	0.967902	T/ILC	CD8+ T	CD8+ Tn	Mixed
PYROXD2	ses_cd:is_ti	0.0428062	ns	0.462014	0.967902	T/ILC	CD8+ T	CD8+ Tn	Mixed
CD164	ses_cd:is_ti	-0.0218259	ns	0.462062	0.967902	T/ILC	CD8+ T	CD8+ Tn	Mixed
NAE1	ses_cd:is_ti	-0.0220357	ns	0.462088	0.967902	T/ILC	CD8+ T	CD8+ Tn	Mixed
AC109587.1	ses_cd:is_ti	-0.0419285	ns	0.462232	0.967902	T/ILC	CD8+ T	CD8+ Tn	Mixed
ZNF77	ses_cd:is_ti	-0.0616728	ns	0.462244	0.967902	T/ILC	CD8+ T	CD8+ Tn	Mixed
TTLL1	ses_cd:is_ti	0.0453054	ns	0.462383	0.967902	T/ILC	CD8+ T	CD8+ Tn	Mixed
AC145422.1	ses_cd:is_ti	0.0491144	ns	0.46243	0.967902	T/ILC	CD8+ T	CD8+ Tn	Mixed
CYB561A3	ses_cd:is_ti	-0.0367754	ns	0.462504	0.967902	T/ILC	CD8+ T	CD8+ Tn	Mixed
RPGRIP1L	ses_cd:is_ti	-0.0559593	ns	0.462517	0.967902	T/ILC	CD8+ T	CD8+ Tn	Mixed
GSTZ1	ses_cd:is_ti	0.0469872	ns	0.462803	0.967978	T/ILC	CD8+ T	CD8+ Tn	Mixed
KISS1R	ses_cd:is_ti	0.0746994	ns	0.462926	0.967978	T/ILC	CD8+ T	CD8+ Tn	Mixed
AC100810.1	ses_cd:is_ti	0.0388279	ns	0.463198	0.967978	T/ILC	CD8+ T	CD8+ Tn	Mixed
MAP7D2	ses_cd:is_ti	0.074417	ns	0.463211	0.967978	T/ILC	CD8+ T	CD8+ Tn	Mixed
NEK7	ses_cd:is_ti	0.0224548	ns	0.463409	0.967978	T/ILC	CD8+ T	CD8+ Tn	Mixed
ANKDD1B	ses_cd:is_ti	-0.0767602	ns	0.463452	0.967978	T/ILC	CD8+ T	CD8+ Tn	Mixed
SLC27A4	ses_cd:is_ti	-0.0378336	ns	0.463532	0.967978	T/ILC	CD8+ T	CD8+ Tn	Mixed
EHD4	ses_cd:is_ti	0.034313	ns	0.463536	0.967978	T/ILC	CD8+ T	CD8+ Tn	Mixed
AP001610.1	ses_cd:is_ti	0.0632601	ns	0.463569	0.967978	T/ILC	CD8+ T	CD8+ Tn	Mixed
KIF5C	ses_cd:is_ti	0.0530116	ns	0.463582	0.967978	T/ILC	CD8+ T	CD8+ Tn	Mixed
ATOX1	ses_cd:is_ti	0.027794	ns	0.463615	0.967978	T/ILC	CD8+ T	CD8+ Tn	Mixed
SERP1	ses_cd:is_ti	0.0187169	ns	0.463685	0.967978	T/ILC	CD8+ T	CD8+ Tn	Mixed
PALLD	ses_cd:is_ti	0.0765348	ns	0.463814	0.967978	T/ILC	CD8+ T	CD8+ Tn	Mixed
CAMK2N1	ses_cd:is_ti	0.0760528	ns	0.463915	0.967978	T/ILC	CD8+ T	CD8+ Tn	Mixed
CDHR2	ses_cd:is_ti	0.0873573	ns	0.463917	0.967978	T/ILC	CD8+ T	CD8+ Tn	Mixed
PPM1B	ses_cd:is_ti	0.0200083	ns	0.463974	0.967978	T/ILC	CD8+ T	CD8+ Tn	Mixed
PLA2G6	ses_cd:is_ti	-0.0546967	ns	0.464126	0.967978	T/ILC	CD8+ T	CD8+ Tn	Mixed
AP002360.1	ses_cd:is_ti	-0.0438296	ns	0.46415	0.967978	T/ILC	CD8+ T	CD8+ Tn	Mixed
UQCC1	ses_cd:is_ti	0.0284968	ns	0.46422	0.967978	T/ILC	CD8+ T	CD8+ Tn	Mixed
RBM23	ses_cd:is_ti	-0.0202116	ns	0.464283	0.967978	T/ILC	CD8+ T	CD8+ Tn	Mixed
LGALS3	ses_cd:is_ti	0.0847495	ns	0.464313	0.967978	T/ILC	CD8+ T	CD8+ Tn	Mixed
PITPNA-AS1	ses_cd:is_ti	-0.0349848	ns	0.46437	0.967978	T/ILC	CD8+ T	CD8+ Tn	Mixed
AIP	ses_cd:is_ti	0.0251912	ns	0.464433	0.967978	T/ILC	CD8+ T	CD8+ Tn	Mixed
CWC15	ses_cd:is_ti	-0.0240012	ns	0.464531	0.967978	T/ILC	CD8+ T	CD8+ Tn	Mixed
SRSF9	ses_cd:is_ti	-0.0252587	ns	0.464577	0.967978	T/ILC	CD8+ T	CD8+ Tn	Mixed
PCMTD1	ses_cd:is_ti	0.0155472	ns	0.464625	0.967978	T/ILC	CD8+ T	CD8+ Tn	Mixed
RNASEH1	ses_cd:is_ti	-0.0328471	ns	0.464639	0.967978	T/ILC	CD8+ T	CD8+ Tn	Mixed
SFT2D2	ses_cd:is_ti	-0.0285428	ns	0.464716	0.967978	T/ILC	CD8+ T	CD8+ Tn	Mixed
GPR146	ses_cd:is_ti	0.0752577	ns	0.464966	0.968313	T/ILC	CD8+ T	CD8+ Tn	Mixed
AC104041.1	ses_cd:is_ti	-0.075382	ns	0.465272	0.968313	T/ILC	CD8+ T	CD8+ Tn	Mixed
POLA2	ses_cd:is_ti	0.039345	ns	0.465328	0.968313	T/ILC	CD8+ T	CD8+ Tn	Mixed
ATP5S	ses_cd:is_ti	0.0294642	ns	0.465337	0.968313	T/ILC	CD8+ T	CD8+ Tn	Mixed
METAP1	ses_cd:is_ti	-0.0235974	ns	0.465365	0.968313	T/ILC	CD8+ T	CD8+ Tn	Mixed
CISD1	ses_cd:is_ti	-0.0284188	ns	0.46542	0.968313	T/ILC	CD8+ T	CD8+ Tn	Mixed
WASF1	ses_cd:is_ti	0.0787511	ns	0.465618	0.968313	T/ILC	CD8+ T	CD8+ Tn	Mixed
HINFP	ses_cd:is_ti	-0.0382267	ns	0.465772	0.968313	T/ILC	CD8+ T	CD8+ Tn	Mixed
ANKRD11	ses_cd:is_ti	0.0190043	ns	0.465849	0.968313	T/ILC	CD8+ T	CD8+ Tn	Mixed
UTY	ses_cd:is_ti	0.0373195	ns	0.466127	0.968313	T/ILC	CD8+ T	CD8+ Tn	Mixed
ARMT1	ses_cd:is_ti	0.0343722	ns	0.466202	0.968313	T/ILC	CD8+ T	CD8+ Tn	Mixed
MON1A	ses_cd:is_ti	0.0456992	ns	0.466247	0.968313	T/ILC	CD8+ T	CD8+ Tn	Mixed
NAP1L3	ses_cd:is_ti	-0.054476	ns	0.466343	0.968313	T/ILC	CD8+ T	CD8+ Tn	Mixed
SNRPB	ses_cd:is_ti	-0.0242751	ns	0.466345	0.968313	T/ILC	CD8+ T	CD8+ Tn	Mixed
AC005746.2	ses_cd:is_ti	-0.0528651	ns	0.466409	0.968313	T/ILC	CD8+ T	CD8+ Tn	Mixed
ACER3	ses_cd:is_ti	0.0398211	ns	0.46642	0.968313	T/ILC	CD8+ T	CD8+ Tn	Mixed
UBE2V1	ses_cd:is_ti	0.0311053	ns	0.466422	0.968313	T/ILC	CD8+ T	CD8+ Tn	Mixed
PSME2	ses_cd:is_ti	0.0286341	ns	0.466432	0.968313	T/ILC	CD8+ T	CD8+ Tn	Mixed
GOLGA4	ses_cd:is_ti	-0.0219902	ns	0.466592	0.968313	T/ILC	CD8+ T	CD8+ Tn	Mixed
SPATC1L	ses_cd:is_ti	0.0691911	ns	0.466688	0.968313	T/ILC	CD8+ T	CD8+ Tn	Mixed
DNAH9	ses_cd:is_ti	-0.0668054	ns	0.466702	0.968313	T/ILC	CD8+ T	CD8+ Tn	Mixed
BHLHE40	ses_cd:is_ti	0.0710385	ns	0.466759	0.968313	T/ILC	CD8+ T	CD8+ Tn	Mixed
MED15	ses_cd:is_ti	-0.0217739	ns	0.466781	0.968313	T/ILC	CD8+ T	CD8+ Tn	Mixed
TRIM27	ses_cd:is_ti	0.0298418	ns	0.466811	0.968313	T/ILC	CD8+ T	CD8+ Tn	Mixed
LRRC63	ses_cd:is_ti	0.0553922	ns	0.466886	0.968313	T/ILC	CD8+ T	CD8+ Tn	Mixed
ABHD17A	ses_cd:is_ti	-0.0286696	ns	0.466929	0.968313	T/ILC	CD8+ T	CD8+ Tn	Mixed
FTSJ1	ses_cd:is_ti	-0.0320574	ns	0.467206	0.968313	T/ILC	CD8+ T	CD8+ Tn	Mixed
CCAR1	ses_cd:is_ti	0.018115	ns	0.467238	0.968313	T/ILC	CD8+ T	CD8+ Tn	Mixed
GMFG	ses_cd:is_ti	-0.0202401	ns	0.467312	0.968313	T/ILC	CD8+ T	CD8+ Tn	Mixed
MACC1	ses_cd:is_ti	0.0804951	ns	0.467316	0.968313	T/ILC	CD8+ T	CD8+ Tn	Mixed
TCFL5	ses_cd:is_ti	0.036635	ns	0.467353	0.968313	T/ILC	CD8+ T	CD8+ Tn	Mixed
FAM98A	ses_cd:is_ti	-0.033379	ns	0.467358	0.968313	T/ILC	CD8+ T	CD8+ Tn	Mixed
ALKBH1	ses_cd:is_ti	0.0318721	ns	0.467427	0.968313	T/ILC	CD8+ T	CD8+ Tn	Mixed
KLHDC7B	ses_cd:is_ti	0.0563198	ns	0.467576	0.968328	T/ILC	CD8+ T	CD8+ Tn	Mixed
FBXW11	ses_cd:is_ti	0.0181109	ns	0.467639	0.968328	T/ILC	CD8+ T	CD8+ Tn	Mixed
AL392172.1	ses_cd:is_ti	0.0506635	ns	0.467693	0.968328	T/ILC	CD8+ T	CD8+ Tn	Mixed
NUP58	ses_cd:is_ti	0.0261208	ns	0.467743	0.968328	T/ILC	CD8+ T	CD8+ Tn	Mixed
APOBR	ses_cd:is_ti	-0.0623109	ns	0.467852	0.968393	T/ILC	CD8+ T	CD8+ Tn	Mixed
ITPRIP	ses_cd:is_ti	0.0440139	ns	0.467979	0.968446	T/ILC	CD8+ T	CD8+ Tn	Mixed
GLB1	ses_cd:is_ti	-0.0356647	ns	0.468065	0.968446	T/ILC	CD8+ T	CD8+ Tn	Mixed
AC012309.1	ses_cd:is_ti	-0.0414303	ns	0.468109	0.968446	T/ILC	CD8+ T	CD8+ Tn	Mixed
YARS	ses_cd:is_ti	0.0327094	ns	0.468196	0.968465	T/ILC	CD8+ T	CD8+ Tn	Mixed
ZNF609	ses_cd:is_ti	-0.0215641	ns	0.468452	0.968835	T/ILC	CD8+ T	CD8+ Tn	Mixed
Z82206.1	ses_cd:is_ti	-0.0362182	ns	0.468553	0.968885	T/ILC	CD8+ T	CD8+ Tn	Mixed
MIB2	ses_cd:is_ti	0.0316487	ns	0.468836	0.96931	T/ILC	CD8+ T	CD8+ Tn	Mixed
FAM76A	ses_cd:is_ti	0.0321383	ns	0.468983	0.969343	T/ILC	CD8+ T	CD8+ Tn	Mixed
ABHD13	ses_cd:is_ti	-0.027048	ns	0.46901	0.969343	T/ILC	CD8+ T	CD8+ Tn	Mixed
GRHPR	ses_cd:is_ti	0.0337509	ns	0.469084	0.969343	T/ILC	CD8+ T	CD8+ Tn	Mixed
AL683807.1	ses_cd:is_ti	0.0556439	ns	0.469285	0.969598	T/ILC	CD8+ T	CD8+ Tn	Mixed
TRIB3	ses_cd:is_ti	-0.0567061	ns	0.469373	0.96962	T/ILC	CD8+ T	CD8+ Tn	Mixed
AC104596.1	ses_cd:is_ti	-0.0378993	ns	0.469483	0.969687	T/ILC	CD8+ T	CD8+ Tn	Mixed
AL158198.1	ses_cd:is_ti	-0.0654229	ns	0.469578	0.969723	T/ILC	CD8+ T	CD8+ Tn	Mixed
ATP8B1	ses_cd:is_ti	-0.0272034	ns	0.469739	0.969801	T/ILC	CD8+ T	CD8+ Tn	Mixed
YIF1A	ses_cd:is_ti	-0.0346306	ns	0.469784	0.969801	T/ILC	CD8+ T	CD8+ Tn	Mixed
COMMD6	ses_cd:is_ti	-0.018598	ns	0.46987	0.969801	T/ILC	CD8+ T	CD8+ Tn	Mixed
MICA	ses_cd:is_ti	-0.0353127	ns	0.469925	0.969801	T/ILC	CD8+ T	CD8+ Tn	Mixed
AL080250.1	ses_cd:is_ti	-0.0462861	ns	0.470002	0.969801	T/ILC	CD8+ T	CD8+ Tn	Mixed
MFSD11	ses_cd:is_ti	-0.0321729	ns	0.4701	0.969843	T/ILC	CD8+ T	CD8+ Tn	Mixed
AC099489.1	ses_cd:is_ti	0.0550621	ns	0.470212	0.969914	T/ILC	CD8+ T	CD8+ Tn	Mixed
GRIN2C	ses_cd:is_ti	-0.0719489	ns	0.470642	0.970176	T/ILC	CD8+ T	CD8+ Tn	Mixed
NONO	ses_cd:is_ti	-0.0201688	ns	0.470656	0.970176	T/ILC	CD8+ T	CD8+ Tn	Mixed
SERTAD3	ses_cd:is_ti	0.0517417	ns	0.470785	0.970176	T/ILC	CD8+ T	CD8+ Tn	Mixed
IRF4	ses_cd:is_ti	0.0520578	ns	0.471027	0.970176	T/ILC	CD8+ T	CD8+ Tn	Mixed
AL031594.1	ses_cd:is_ti	0.0551327	ns	0.471092	0.970176	T/ILC	CD8+ T	CD8+ Tn	Mixed
VPS28	ses_cd:is_ti	-0.0247277	ns	0.471247	0.970176	T/ILC	CD8+ T	CD8+ Tn	Mixed
CHUK	ses_cd:is_ti	-0.0311166	ns	0.471337	0.970176	T/ILC	CD8+ T	CD8+ Tn	Mixed
OVCH1	ses_cd:is_ti	-0.0797213	ns	0.471406	0.970176	T/ILC	CD8+ T	CD8+ Tn	Mixed
VEZT	ses_cd:is_ti	-0.0221531	ns	0.471466	0.970176	T/ILC	CD8+ T	CD8+ Tn	Mixed
STX18-AS1	ses_cd:is_ti	0.0345031	ns	0.471473	0.970176	T/ILC	CD8+ T	CD8+ Tn	Mixed
SLC10A3	ses_cd:is_ti	0.0486273	ns	0.471482	0.970176	T/ILC	CD8+ T	CD8+ Tn	Mixed
L3MBTL3	ses_cd:is_ti	0.0198642	ns	0.471506	0.970176	T/ILC	CD8+ T	CD8+ Tn	Mixed
LINC00886	ses_cd:is_ti	0.0399785	ns	0.471642	0.970176	T/ILC	CD8+ T	CD8+ Tn	Mixed
DENND1B	ses_cd:is_ti	-0.0230402	ns	0.471757	0.970176	T/ILC	CD8+ T	CD8+ Tn	Mixed
ALG12	ses_cd:is_ti	-0.046542	ns	0.471767	0.970176	T/ILC	CD8+ T	CD8+ Tn	Mixed
SLC35E2A	ses_cd:is_ti	0.0343444	ns	0.471922	0.970176	T/ILC	CD8+ T	CD8+ Tn	Mixed
ZNF213	ses_cd:is_ti	-0.0311049	ns	0.471995	0.970176	T/ILC	CD8+ T	CD8+ Tn	Mixed
SUDS3	ses_cd:is_ti	-0.0262023	ns	0.472002	0.970176	T/ILC	CD8+ T	CD8+ Tn	Mixed
NPLOC4	ses_cd:is_ti	-0.0231769	ns	0.472049	0.970176	T/ILC	CD8+ T	CD8+ Tn	Mixed
SPIN1	ses_cd:is_ti	0.0230176	ns	0.472077	0.970176	T/ILC	CD8+ T	CD8+ Tn	Mixed
ZNF398	ses_cd:is_ti	-0.0302235	ns	0.472206	0.970176	T/ILC	CD8+ T	CD8+ Tn	Mixed
MFSD14A	ses_cd:is_ti	-0.0649237	ns	0.472285	0.970176	T/ILC	CD8+ T	CD8+ Tn	Mixed
CALN1	ses_cd:is_ti	0.0649586	ns	0.472373	0.970176	T/ILC	CD8+ T	CD8+ Tn	Mixed
ARFGAP3	ses_cd:is_ti	0.0265566	ns	0.472489	0.970176	T/ILC	CD8+ T	CD8+ Tn	Mixed
SF3B3	ses_cd:is_ti	0.0187437	ns	0.472578	0.970176	T/ILC	CD8+ T	CD8+ Tn	Mixed
ZMAT5	ses_cd:is_ti	-0.0429174	ns	0.472582	0.970176	T/ILC	CD8+ T	CD8+ Tn	Mixed
ELOVL5	ses_cd:is_ti	0.0250548	ns	0.472713	0.970176	T/ILC	CD8+ T	CD8+ Tn	Mixed
ZIK1	ses_cd:is_ti	0.0508285	ns	0.472884	0.970176	T/ILC	CD8+ T	CD8+ Tn	Mixed
PI4K2A	ses_cd:is_ti	-0.053949	ns	0.472914	0.970176	T/ILC	CD8+ T	CD8+ Tn	Mixed
KIAA0100	ses_cd:is_ti	0.0245696	ns	0.473065	0.970176	T/ILC	CD8+ T	CD8+ Tn	Mixed
ARHGAP26	ses_cd:is_ti	0.0330613	ns	0.473073	0.970176	T/ILC	CD8+ T	CD8+ Tn	Mixed
AC008014.1	ses_cd:is_ti	0.0315405	ns	0.473112	0.970176	T/ILC	CD8+ T	CD8+ Tn	Mixed
SLC22A17	ses_cd:is_ti	0.0577672	ns	0.473152	0.970176	T/ILC	CD8+ T	CD8+ Tn	Mixed
SPRYD7	ses_cd:is_ti	0.0421641	ns	0.473302	0.970176	T/ILC	CD8+ T	CD8+ Tn	Mixed
ASB3	ses_cd:is_ti	-0.0385101	ns	0.473342	0.970176	T/ILC	CD8+ T	CD8+ Tn	Mixed
AC008764.8	ses_cd:is_ti	-0.046047	ns	0.473366	0.970176	T/ILC	CD8+ T	CD8+ Tn	Mixed
HERC2	ses_cd:is_ti	0.0226693	ns	0.473385	0.970176	T/ILC	CD8+ T	CD8+ Tn	Mixed
ZBTB11-AS1	ses_cd:is_ti	-0.0438662	ns	0.473557	0.970176	T/ILC	CD8+ T	CD8+ Tn	Mixed
SUPT16H	ses_cd:is_ti	-0.0179336	ns	0.473702	0.970176	T/ILC	CD8+ T	CD8+ Tn	Mixed
SIPA1L1	ses_cd:is_ti	0.0246244	ns	0.473828	0.970176	T/ILC	CD8+ T	CD8+ Tn	Mixed
TTC12	ses_cd:is_ti	0.0339947	ns	0.473887	0.970176	T/ILC	CD8+ T	CD8+ Tn	Mixed
C19orf70	ses_cd:is_ti	0.0241238	ns	0.473931	0.970176	T/ILC	CD8+ T	CD8+ Tn	Mixed
RMC1	ses_cd:is_ti	0.0289198	ns	0.473975	0.970176	T/ILC	CD8+ T	CD8+ Tn	Mixed
CEP350	ses_cd:is_ti	0.0181052	ns	0.473998	0.970176	T/ILC	CD8+ T	CD8+ Tn	Mixed
PLSCR1	ses_cd:is_ti	0.0545003	ns	0.474126	0.970176	T/ILC	CD8+ T	CD8+ Tn	Mixed
CADM2	ses_cd:is_ti	-0.0918405	ns	0.474281	0.970176	T/ILC	CD8+ T	CD8+ Tn	Mixed
RPS3	ses_cd:is_ti	0.0189379	ns	0.474283	0.970176	T/ILC	CD8+ T	CD8+ Tn	Mixed
RAE1	ses_cd:is_ti	-0.0318558	ns	0.474285	0.970176	T/ILC	CD8+ T	CD8+ Tn	Mixed
TRBV7-9	ses_cd:is_ti	-0.0738833	ns	0.474476	0.970176	T/ILC	CD8+ T	CD8+ Tn	Mixed
AC231533.1	ses_cd:is_ti	-0.0470348	ns	0.474535	0.970176	T/ILC	CD8+ T	CD8+ Tn	Mixed
MTRNR2L1	ses_cd:is_ti	0.059393	ns	0.474603	0.970176	T/ILC	CD8+ T	CD8+ Tn	Mixed
FBXO6	ses_cd:is_ti	0.0559241	ns	0.474605	0.970176	T/ILC	CD8+ T	CD8+ Tn	Mixed
L3MBTL1	ses_cd:is_ti	-0.0435411	ns	0.47462	0.970176	T/ILC	CD8+ T	CD8+ Tn	Mixed
ST8SIA1	ses_cd:is_ti	-0.0846943	ns	0.474828	0.970176	T/ILC	CD8+ T	CD8+ Tn	Mixed
AC008649.1	ses_cd:is_ti	-0.0651768	ns	0.474837	0.970176	T/ILC	CD8+ T	CD8+ Tn	Mixed
ADIPOR2	ses_cd:is_ti	0.0241662	ns	0.47491	0.970176	T/ILC	CD8+ T	CD8+ Tn	Mixed
FZR1	ses_cd:is_ti	-0.0458083	ns	0.474917	0.970176	T/ILC	CD8+ T	CD8+ Tn	Mixed
ENOX2	ses_cd:is_ti	0.028351	ns	0.474925	0.970176	T/ILC	CD8+ T	CD8+ Tn	Mixed
RREB1	ses_cd:is_ti	0.0245237	ns	0.475159	0.970176	T/ILC	CD8+ T	CD8+ Tn	Mixed
SLC7A6	ses_cd:is_ti	0.0193408	ns	0.475177	0.970176	T/ILC	CD8+ T	CD8+ Tn	Mixed
ABR	ses_cd:is_ti	0.0323321	ns	0.475188	0.970176	T/ILC	CD8+ T	CD8+ Tn	Mixed
WDR19	ses_cd:is_ti	-0.0464106	ns	0.47519	0.970176	T/ILC	CD8+ T	CD8+ Tn	Mixed
MRNIP	ses_cd:is_ti	0.0270218	ns	0.475334	0.970176	T/ILC	CD8+ T	CD8+ Tn	Mixed
NVL	ses_cd:is_ti	0.024883	ns	0.475397	0.970176	T/ILC	CD8+ T	CD8+ Tn	Mixed
CACTIN	ses_cd:is_ti	-0.0447903	ns	0.475399	0.970176	T/ILC	CD8+ T	CD8+ Tn	Mixed
FBXL6	ses_cd:is_ti	-0.0703382	ns	0.475449	0.970176	T/ILC	CD8+ T	CD8+ Tn	Mixed
RPL7L1	ses_cd:is_ti	0.0206522	ns	0.47566	0.970435	T/ILC	CD8+ T	CD8+ Tn	Mixed
CDV3	ses_cd:is_ti	-0.0200777	ns	0.475731	0.970435	T/ILC	CD8+ T	CD8+ Tn	Mixed
VHL	ses_cd:is_ti	-0.0278599	ns	0.475895	0.970493	T/ILC	CD8+ T	CD8+ Tn	Mixed
CCDC122	ses_cd:is_ti	0.0559186	ns	0.475914	0.970493	T/ILC	CD8+ T	CD8+ Tn	Mixed
SCIMP	ses_cd:is_ti	0.0931604	ns	0.476165	0.970522	T/ILC	CD8+ T	CD8+ Tn	Mixed
SLC35D1	ses_cd:is_ti	-0.025539	ns	0.476178	0.970522	T/ILC	CD8+ T	CD8+ Tn	Mixed
MAPK1	ses_cd:is_ti	0.0177678	ns	0.476483	0.970522	T/ILC	CD8+ T	CD8+ Tn	Mixed
SPRTN	ses_cd:is_ti	-0.0308467	ns	0.476669	0.970522	T/ILC	CD8+ T	CD8+ Tn	Mixed
ABHD14A	ses_cd:is_ti	0.0286372	ns	0.476707	0.970522	T/ILC	CD8+ T	CD8+ Tn	Mixed
SOX12	ses_cd:is_ti	0.0436052	ns	0.476759	0.970522	T/ILC	CD8+ T	CD8+ Tn	Mixed
RAB11A	ses_cd:is_ti	-0.0199404	ns	0.476784	0.970522	T/ILC	CD8+ T	CD8+ Tn	Mixed
ZSCAN18	ses_cd:is_ti	0.0302194	ns	0.476839	0.970522	T/ILC	CD8+ T	CD8+ Tn	Mixed
AC109454.2	ses_cd:is_ti	-0.0485623	ns	0.476913	0.970522	T/ILC	CD8+ T	CD8+ Tn	Mixed
LRBA	ses_cd:is_ti	0.0164473	ns	0.477115	0.970522	T/ILC	CD8+ T	CD8+ Tn	Mixed
TUSC2	ses_cd:is_ti	-0.0386187	ns	0.477121	0.970522	T/ILC	CD8+ T	CD8+ Tn	Mixed
AL354696.2	ses_cd:is_ti	-0.0389985	ns	0.477132	0.970522	T/ILC	CD8+ T	CD8+ Tn	Mixed
ECD	ses_cd:is_ti	0.0276828	ns	0.477179	0.970522	T/ILC	CD8+ T	CD8+ Tn	Mixed
MRPL47	ses_cd:is_ti	-0.0301535	ns	0.477189	0.970522	T/ILC	CD8+ T	CD8+ Tn	Mixed
MMACHC	ses_cd:is_ti	-0.0512912	ns	0.47723	0.970522	T/ILC	CD8+ T	CD8+ Tn	Mixed
BRI3	ses_cd:is_ti	-0.0292045	ns	0.47727	0.970522	T/ILC	CD8+ T	CD8+ Tn	Mixed
MFN2	ses_cd:is_ti	-0.0408502	ns	0.477362	0.970522	T/ILC	CD8+ T	CD8+ Tn	Mixed
HACE1	ses_cd:is_ti	-0.0355377	ns	0.477396	0.970522	T/ILC	CD8+ T	CD8+ Tn	Mixed
ZSWIM8	ses_cd:is_ti	0.0325062	ns	0.477459	0.970522	T/ILC	CD8+ T	CD8+ Tn	Mixed
GRK5	ses_cd:is_ti	0.0330231	ns	0.477598	0.970522	T/ILC	CD8+ T	CD8+ Tn	Mixed
AC008079.2	ses_cd:is_ti	-0.052788	ns	0.477681	0.970522	T/ILC	CD8+ T	CD8+ Tn	Mixed
DNAJC16	ses_cd:is_ti	-0.0244461	ns	0.477757	0.970522	T/ILC	CD8+ T	CD8+ Tn	Mixed
QARS	ses_cd:is_ti	-0.035982	ns	0.477814	0.970522	T/ILC	CD8+ T	CD8+ Tn	Mixed
RPS10-NUDT3	ses_cd:is_ti	0.0578557	ns	0.478098	0.970522	T/ILC	CD8+ T	CD8+ Tn	Mixed
ABCB7	ses_cd:is_ti	0.0217522	ns	0.478137	0.970522	T/ILC	CD8+ T	CD8+ Tn	Mixed
ZNF329	ses_cd:is_ti	0.0285287	ns	0.478249	0.970522	T/ILC	CD8+ T	CD8+ Tn	Mixed
AC108062.1	ses_cd:is_ti	0.0461209	ns	0.478254	0.970522	T/ILC	CD8+ T	CD8+ Tn	Mixed
RNASEH1-AS1	ses_cd:is_ti	-0.0391407	ns	0.478331	0.970522	T/ILC	CD8+ T	CD8+ Tn	Mixed
CWC25	ses_cd:is_ti	-0.0228532	ns	0.478362	0.970522	T/ILC	CD8+ T	CD8+ Tn	Mixed
SNRK	ses_cd:is_ti	0.0148711	ns	0.478518	0.970522	T/ILC	CD8+ T	CD8+ Tn	Mixed
SIN3B	ses_cd:is_ti	-0.0330463	ns	0.478566	0.970522	T/ILC	CD8+ T	CD8+ Tn	Mixed
EIF2B5	ses_cd:is_ti	-0.0295016	ns	0.478648	0.970522	T/ILC	CD8+ T	CD8+ Tn	Mixed
PAXBP1	ses_cd:is_ti	-0.0219432	ns	0.478682	0.970522	T/ILC	CD8+ T	CD8+ Tn	Mixed
DBI	ses_cd:is_ti	-0.0292555	ns	0.478726	0.970522	T/ILC	CD8+ T	CD8+ Tn	Mixed
KPNA1	ses_cd:is_ti	0.0230368	ns	0.478798	0.970522	T/ILC	CD8+ T	CD8+ Tn	Mixed
FDPS	ses_cd:is_ti	0.0231933	ns	0.478883	0.970522	T/ILC	CD8+ T	CD8+ Tn	Mixed
SPDYE2	ses_cd:is_ti	0.0474411	ns	0.479185	0.970522	T/ILC	CD8+ T	CD8+ Tn	Mixed
AC005580.1	ses_cd:is_ti	0.0812239	ns	0.479208	0.970522	T/ILC	CD8+ T	CD8+ Tn	Mixed
TPRN	ses_cd:is_ti	0.0621265	ns	0.479229	0.970522	T/ILC	CD8+ T	CD8+ Tn	Mixed
AL158152.1	ses_cd:is_ti	0.0470382	ns	0.479297	0.970522	T/ILC	CD8+ T	CD8+ Tn	Mixed
NUDT16L1	ses_cd:is_ti	-0.0303488	ns	0.479391	0.970522	T/ILC	CD8+ T	CD8+ Tn	Mixed
C1QTNF6	ses_cd:is_ti	-0.0512251	ns	0.479435	0.970522	T/ILC	CD8+ T	CD8+ Tn	Mixed
SGTA	ses_cd:is_ti	0.0407425	ns	0.479483	0.970522	T/ILC	CD8+ T	CD8+ Tn	Mixed
SARS2	ses_cd:is_ti	-0.0561522	ns	0.479496	0.970522	T/ILC	CD8+ T	CD8+ Tn	Mixed
IDH3B	ses_cd:is_ti	-0.0259918	ns	0.479526	0.970522	T/ILC	CD8+ T	CD8+ Tn	Mixed
EBNA1BP2	ses_cd:is_ti	-0.0318037	ns	0.479744	0.970522	T/ILC	CD8+ T	CD8+ Tn	Mixed
MACROD1	ses_cd:is_ti	-0.0485608	ns	0.479787	0.970522	T/ILC	CD8+ T	CD8+ Tn	Mixed
TNRC6B	ses_cd:is_ti	0.0155194	ns	0.479795	0.970522	T/ILC	CD8+ T	CD8+ Tn	Mixed
ESR2	ses_cd:is_ti	0.0427809	ns	0.479855	0.970522	T/ILC	CD8+ T	CD8+ Tn	Mixed
BAG2	ses_cd:is_ti	-0.0371561	ns	0.479895	0.970522	T/ILC	CD8+ T	CD8+ Tn	Mixed
UPK2	ses_cd:is_ti	-0.0385507	ns	0.479902	0.970522	T/ILC	CD8+ T	CD8+ Tn	Mixed
AC092338.2	ses_cd:is_ti	-0.0547009	ns	0.479955	0.970522	T/ILC	CD8+ T	CD8+ Tn	Mixed
ACSL4	ses_cd:is_ti	0.0275342	ns	0.480115	0.970688	T/ILC	CD8+ T	CD8+ Tn	Mixed
AC005522.1	ses_cd:is_ti	-0.0703802	ns	0.480268	0.970764	T/ILC	CD8+ T	CD8+ Tn	Mixed
RETN	ses_cd:is_ti	-0.0899945	ns	0.480396	0.970764	T/ILC	CD8+ T	CD8+ Tn	Mixed
KDM2B	ses_cd:is_ti	0.0261557	ns	0.480456	0.970764	T/ILC	CD8+ T	CD8+ Tn	Mixed
TIMP2	ses_cd:is_ti	-0.0775898	ns	0.480465	0.970764	T/ILC	CD8+ T	CD8+ Tn	Mixed
AC104035.1	ses_cd:is_ti	0.0794215	ns	0.480569	0.970764	T/ILC	CD8+ T	CD8+ Tn	Mixed
ZNF512	ses_cd:is_ti	-0.0195368	ns	0.480647	0.970764	T/ILC	CD8+ T	CD8+ Tn	Mixed
AP005899.1	ses_cd:is_ti	0.0496871	ns	0.480695	0.970764	T/ILC	CD8+ T	CD8+ Tn	Mixed
TRANK1	ses_cd:is_ti	-0.0191638	ns	0.48078	0.970778	T/ILC	CD8+ T	CD8+ Tn	Mixed
LINC02316	ses_cd:is_ti	-0.0389219	ns	0.480863	0.970778	T/ILC	CD8+ T	CD8+ Tn	Mixed
UPF3B	ses_cd:is_ti	-0.0205409	ns	0.481053	0.970778	T/ILC	CD8+ T	CD8+ Tn	Mixed
TTYH2	ses_cd:is_ti	0.0642592	ns	0.481136	0.970778	T/ILC	CD8+ T	CD8+ Tn	Mixed
ATP5MF	ses_cd:is_ti	-0.0263159	ns	0.481159	0.970778	T/ILC	CD8+ T	CD8+ Tn	Mixed
FAM118A	ses_cd:is_ti	-0.0357634	ns	0.481268	0.970778	T/ILC	CD8+ T	CD8+ Tn	Mixed
RASGEF1B	ses_cd:is_ti	0.0867577	ns	0.481358	0.970778	T/ILC	CD8+ T	CD8+ Tn	Mixed
BDNF-AS	ses_cd:is_ti	0.0392813	ns	0.481401	0.970778	T/ILC	CD8+ T	CD8+ Tn	Mixed
SCRN1	ses_cd:is_ti	0.0645361	ns	0.481514	0.970778	T/ILC	CD8+ T	CD8+ Tn	Mixed
SLAIN2	ses_cd:is_ti	-0.0218897	ns	0.481666	0.970778	T/ILC	CD8+ T	CD8+ Tn	Mixed
HAVCR2	ses_cd:is_ti	-0.0423017	ns	0.481688	0.970778	T/ILC	CD8+ T	CD8+ Tn	Mixed
BYSL	ses_cd:is_ti	-0.0448627	ns	0.481704	0.970778	T/ILC	CD8+ T	CD8+ Tn	Mixed
CCDC115	ses_cd:is_ti	0.034947	ns	0.481709	0.970778	T/ILC	CD8+ T	CD8+ Tn	Mixed
S100A10	ses_cd:is_ti	-0.0427898	ns	0.481799	0.970795	T/ILC	CD8+ T	CD8+ Tn	Mixed
UBE2F-SCLY	ses_cd:is_ti	0.0488964	ns	0.481872	0.970795	T/ILC	CD8+ T	CD8+ Tn	Mixed
AC011287.1	ses_cd:is_ti	-0.0962286	ns	0.48205	0.970844	T/ILC	CD8+ T	CD8+ Tn	Mixed
WDR43	ses_cd:is_ti	-0.0162055	ns	0.482121	0.970844	T/ILC	CD8+ T	CD8+ Tn	Mixed
TXN	ses_cd:is_ti	0.052964	ns	0.482216	0.970844	T/ILC	CD8+ T	CD8+ Tn	Mixed
CHD1L	ses_cd:is_ti	-0.0327202	ns	0.482273	0.970844	T/ILC	CD8+ T	CD8+ Tn	Mixed
AC138811.1	ses_cd:is_ti	0.0638501	ns	0.482364	0.970844	T/ILC	CD8+ T	CD8+ Tn	Mixed
C14orf28	ses_cd:is_ti	-0.0434715	ns	0.48265	0.970844	T/ILC	CD8+ T	CD8+ Tn	Mixed
CLIP3	ses_cd:is_ti	-0.0474934	ns	0.482965	0.970844	T/ILC	CD8+ T	CD8+ Tn	Mixed
HP1BP3	ses_cd:is_ti	0.0133585	ns	0.483024	0.970844	T/ILC	CD8+ T	CD8+ Tn	Mixed
RRP12	ses_cd:is_ti	0.0654462	ns	0.483059	0.970844	T/ILC	CD8+ T	CD8+ Tn	Mixed
LRIG2	ses_cd:is_ti	-0.0257181	ns	0.483104	0.970844	T/ILC	CD8+ T	CD8+ Tn	Mixed
AC005740.3	ses_cd:is_ti	-0.0650793	ns	0.483308	0.970844	T/ILC	CD8+ T	CD8+ Tn	Mixed
AC091887.1	ses_cd:is_ti	-0.0465452	ns	0.483326	0.970844	T/ILC	CD8+ T	CD8+ Tn	Mixed
ENO2	ses_cd:is_ti	0.0367546	ns	0.483466	0.970844	T/ILC	CD8+ T	CD8+ Tn	Mixed
MORF4L2-AS1	ses_cd:is_ti	0.0458311	ns	0.483475	0.970844	T/ILC	CD8+ T	CD8+ Tn	Mixed
MT-CO3	ses_cd:is_ti	0.0156184	ns	0.483588	0.970844	T/ILC	CD8+ T	CD8+ Tn	Mixed
SUGP1	ses_cd:is_ti	-0.0292639	ns	0.483594	0.970844	T/ILC	CD8+ T	CD8+ Tn	Mixed
ANKRD54	ses_cd:is_ti	0.0333562	ns	0.483642	0.970844	T/ILC	CD8+ T	CD8+ Tn	Mixed
CMTR2	ses_cd:is_ti	0.0327025	ns	0.483712	0.970844	T/ILC	CD8+ T	CD8+ Tn	Mixed
AKAP11	ses_cd:is_ti	-0.0251116	ns	0.483917	0.970844	T/ILC	CD8+ T	CD8+ Tn	Mixed
GLS2	ses_cd:is_ti	0.0543523	ns	0.483949	0.970844	T/ILC	CD8+ T	CD8+ Tn	Mixed
RNF32	ses_cd:is_ti	-0.0471869	ns	0.483965	0.970844	T/ILC	CD8+ T	CD8+ Tn	Mixed
TWF1	ses_cd:is_ti	-0.0303008	ns	0.48408	0.970844	T/ILC	CD8+ T	CD8+ Tn	Mixed
RAB11B	ses_cd:is_ti	0.0308558	ns	0.48417	0.970844	T/ILC	CD8+ T	CD8+ Tn	Mixed
LINC00526	ses_cd:is_ti	0.0498127	ns	0.484396	0.970844	T/ILC	CD8+ T	CD8+ Tn	Mixed
AP1G2	ses_cd:is_ti	-0.032203	ns	0.484489	0.970844	T/ILC	CD8+ T	CD8+ Tn	Mixed
PSMA8	ses_cd:is_ti	0.0595848	ns	0.484491	0.970844	T/ILC	CD8+ T	CD8+ Tn	Mixed
PRCC	ses_cd:is_ti	0.0271354	ns	0.484559	0.970844	T/ILC	CD8+ T	CD8+ Tn	Mixed
KBTBD7	ses_cd:is_ti	0.0436054	ns	0.484577	0.970844	T/ILC	CD8+ T	CD8+ Tn	Mixed
EML6	ses_cd:is_ti	-0.0610093	ns	0.48466	0.970844	T/ILC	CD8+ T	CD8+ Tn	Mixed
C6orf106	ses_cd:is_ti	0.022637	ns	0.484702	0.970844	T/ILC	CD8+ T	CD8+ Tn	Mixed
KLHL8	ses_cd:is_ti	0.0276178	ns	0.484724	0.970844	T/ILC	CD8+ T	CD8+ Tn	Mixed
CRTC3-AS1	ses_cd:is_ti	0.0404451	ns	0.484752	0.970844	T/ILC	CD8+ T	CD8+ Tn	Mixed
STAT1	ses_cd:is_ti	0.0371155	ns	0.484841	0.970844	T/ILC	CD8+ T	CD8+ Tn	Mixed
C2orf76	ses_cd:is_ti	-0.0340036	ns	0.484842	0.970844	T/ILC	CD8+ T	CD8+ Tn	Mixed
AL121900.1	ses_cd:is_ti	-0.0574125	ns	0.484968	0.970844	T/ILC	CD8+ T	CD8+ Tn	Mixed
HLA-C	ses_cd:is_ti	-0.0161915	ns	0.485094	0.970844	T/ILC	CD8+ T	CD8+ Tn	Mixed
SH3KBP1	ses_cd:is_ti	-0.0166136	ns	0.485133	0.970844	T/ILC	CD8+ T	CD8+ Tn	Mixed
KLHL28	ses_cd:is_ti	-0.0224169	ns	0.485214	0.970844	T/ILC	CD8+ T	CD8+ Tn	Mixed
TPRG1	ses_cd:is_ti	0.0730097	ns	0.485345	0.970844	T/ILC	CD8+ T	CD8+ Tn	Mixed
POLR3A	ses_cd:is_ti	-0.0277363	ns	0.485441	0.970844	T/ILC	CD8+ T	CD8+ Tn	Mixed
ZNF837	ses_cd:is_ti	-0.0501979	ns	0.485461	0.970844	T/ILC	CD8+ T	CD8+ Tn	Mixed
AC010333.2	ses_cd:is_ti	-0.052138	ns	0.485615	0.970844	T/ILC	CD8+ T	CD8+ Tn	Mixed
DTNB	ses_cd:is_ti	0.0225059	ns	0.485617	0.970844	T/ILC	CD8+ T	CD8+ Tn	Mixed
RBM27	ses_cd:is_ti	-0.0368084	ns	0.485637	0.970844	T/ILC	CD8+ T	CD8+ Tn	Mixed
AC009403.1	ses_cd:is_ti	-0.0321594	ns	0.485742	0.970844	T/ILC	CD8+ T	CD8+ Tn	Mixed
SESTD1	ses_cd:is_ti	0.0791808	ns	0.48587	0.970844	T/ILC	CD8+ T	CD8+ Tn	Mixed
ZNF222	ses_cd:is_ti	-0.0626148	ns	0.48596	0.970844	T/ILC	CD8+ T	CD8+ Tn	Mixed
RCE1	ses_cd:is_ti	0.0428433	ns	0.4861	0.970844	T/ILC	CD8+ T	CD8+ Tn	Mixed
CDYL	ses_cd:is_ti	0.032174	ns	0.486205	0.970844	T/ILC	CD8+ T	CD8+ Tn	Mixed
C12orf57	ses_cd:is_ti	-0.0186731	ns	0.486459	0.970844	T/ILC	CD8+ T	CD8+ Tn	Mixed
SMIM19	ses_cd:is_ti	-0.023464	ns	0.486597	0.970844	T/ILC	CD8+ T	CD8+ Tn	Mixed
AC134772.1	ses_cd:is_ti	-0.0561462	ns	0.486619	0.970844	T/ILC	CD8+ T	CD8+ Tn	Mixed
MAD2L1	ses_cd:is_ti	0.0439651	ns	0.486676	0.970844	T/ILC	CD8+ T	CD8+ Tn	Mixed
CCDC6	ses_cd:is_ti	0.0218645	ns	0.486712	0.970844	T/ILC	CD8+ T	CD8+ Tn	Mixed
AL139383.1	ses_cd:is_ti	-0.0627828	ns	0.486866	0.970844	T/ILC	CD8+ T	CD8+ Tn	Mixed
GPR132	ses_cd:is_ti	0.0326534	ns	0.487	0.970844	T/ILC	CD8+ T	CD8+ Tn	Mixed
VAMP8	ses_cd:is_ti	-0.027438	ns	0.487024	0.970844	T/ILC	CD8+ T	CD8+ Tn	Mixed
HAGH	ses_cd:is_ti	-0.0231266	ns	0.487063	0.970844	T/ILC	CD8+ T	CD8+ Tn	Mixed
ATP5PO	ses_cd:is_ti	-0.0204182	ns	0.487077	0.970844	T/ILC	CD8+ T	CD8+ Tn	Mixed
KBTBD2	ses_cd:is_ti	0.0258903	ns	0.48713	0.970844	T/ILC	CD8+ T	CD8+ Tn	Mixed
LINC02084	ses_cd:is_ti	-0.0655446	ns	0.487259	0.970844	T/ILC	CD8+ T	CD8+ Tn	Mixed
ZNF93	ses_cd:is_ti	0.0384207	ns	0.48728	0.970844	T/ILC	CD8+ T	CD8+ Tn	Mixed
IPO7	ses_cd:is_ti	0.0180503	ns	0.487429	0.970844	T/ILC	CD8+ T	CD8+ Tn	Mixed
RLIM	ses_cd:is_ti	-0.0227742	ns	0.487452	0.970844	T/ILC	CD8+ T	CD8+ Tn	Mixed
NEK1	ses_cd:is_ti	-0.0187893	ns	0.487562	0.970844	T/ILC	CD8+ T	CD8+ Tn	Mixed
HSDL1	ses_cd:is_ti	0.0395323	ns	0.487684	0.970844	T/ILC	CD8+ T	CD8+ Tn	Mixed
HIST2H2BF	ses_cd:is_ti	0.0634104	ns	0.487882	0.970844	T/ILC	CD8+ T	CD8+ Tn	Mixed
TBC1D23	ses_cd:is_ti	0.0248932	ns	0.487887	0.970844	T/ILC	CD8+ T	CD8+ Tn	Mixed
KIAA0825	ses_cd:is_ti	0.0479098	ns	0.487891	0.970844	T/ILC	CD8+ T	CD8+ Tn	Mixed
RPUSD4	ses_cd:is_ti	-0.031982	ns	0.488019	0.970844	T/ILC	CD8+ T	CD8+ Tn	Mixed
PTGES2	ses_cd:is_ti	0.0370395	ns	0.488026	0.970844	T/ILC	CD8+ T	CD8+ Tn	Mixed
RTTN	ses_cd:is_ti	0.0308702	ns	0.488125	0.970844	T/ILC	CD8+ T	CD8+ Tn	Mixed
DMTF1	ses_cd:is_ti	0.0172275	ns	0.488142	0.970844	T/ILC	CD8+ T	CD8+ Tn	Mixed
RAB35	ses_cd:is_ti	-0.0345262	ns	0.488528	0.970844	T/ILC	CD8+ T	CD8+ Tn	Mixed
PHYKPL	ses_cd:is_ti	-0.0213863	ns	0.488544	0.970844	T/ILC	CD8+ T	CD8+ Tn	Mixed
C5orf58	ses_cd:is_ti	-0.0479536	ns	0.488586	0.970844	T/ILC	CD8+ T	CD8+ Tn	Mixed
C19orf53	ses_cd:is_ti	-0.0225819	ns	0.488611	0.970844	T/ILC	CD8+ T	CD8+ Tn	Mixed
TM9SF1	ses_cd:is_ti	-0.0504903	ns	0.48867	0.970844	T/ILC	CD8+ T	CD8+ Tn	Mixed
DENND3	ses_cd:is_ti	-0.0596276	ns	0.48881	0.970844	T/ILC	CD8+ T	CD8+ Tn	Mixed
MSL1	ses_cd:is_ti	0.0255769	ns	0.48883	0.970844	T/ILC	CD8+ T	CD8+ Tn	Mixed
RPP40	ses_cd:is_ti	-0.0433934	ns	0.488926	0.970844	T/ILC	CD8+ T	CD8+ Tn	Mixed
ATP5F1E	ses_cd:is_ti	-0.0174951	ns	0.488999	0.970844	T/ILC	CD8+ T	CD8+ Tn	Mixed
TMEM43	ses_cd:is_ti	0.0278824	ns	0.489011	0.970844	T/ILC	CD8+ T	CD8+ Tn	Mixed
SLC5A11	ses_cd:is_ti	0.0808431	ns	0.489023	0.970844	T/ILC	CD8+ T	CD8+ Tn	Mixed
BBX	ses_cd:is_ti	0.0191125	ns	0.489099	0.970844	T/ILC	CD8+ T	CD8+ Tn	Mixed
RBM33	ses_cd:is_ti	0.0167952	ns	0.489184	0.970844	T/ILC	CD8+ T	CD8+ Tn	Mixed
KIAA0040	ses_cd:is_ti	-0.0233669	ns	0.489256	0.970844	T/ILC	CD8+ T	CD8+ Tn	Mixed
MED18	ses_cd:is_ti	-0.0375254	ns	0.489452	0.970844	T/ILC	CD8+ T	CD8+ Tn	Mixed
TELO2	ses_cd:is_ti	0.0438615	ns	0.489593	0.970844	T/ILC	CD8+ T	CD8+ Tn	Mixed
ARL2BP	ses_cd:is_ti	0.0251651	ns	0.489621	0.970844	T/ILC	CD8+ T	CD8+ Tn	Mixed
AC008676.1	ses_cd:is_ti	-0.0437533	ns	0.489647	0.970844	T/ILC	CD8+ T	CD8+ Tn	Mixed
AZIN1-AS1	ses_cd:is_ti	0.0431357	ns	0.489675	0.970844	T/ILC	CD8+ T	CD8+ Tn	Mixed
COQ10B	ses_cd:is_ti	-0.0197863	ns	0.489719	0.970844	T/ILC	CD8+ T	CD8+ Tn	Mixed
CSNK1A1	ses_cd:is_ti	0.0126816	ns	0.48978	0.970844	T/ILC	CD8+ T	CD8+ Tn	Mixed
ZFYVE21	ses_cd:is_ti	-0.0413499	ns	0.490054	0.970844	T/ILC	CD8+ T	CD8+ Tn	Mixed
POLE3	ses_cd:is_ti	-0.029841	ns	0.490313	0.970844	T/ILC	CD8+ T	CD8+ Tn	Mixed
AL031777.3	ses_cd:is_ti	-0.0373437	ns	0.490364	0.970844	T/ILC	CD8+ T	CD8+ Tn	Mixed
TP53TG5	ses_cd:is_ti	-0.0465599	ns	0.490366	0.970844	T/ILC	CD8+ T	CD8+ Tn	Mixed
NPIPB2	ses_cd:is_ti	0.0630319	ns	0.49039	0.970844	T/ILC	CD8+ T	CD8+ Tn	Mixed
ZBTB8OS	ses_cd:is_ti	-0.0182984	ns	0.490403	0.970844	T/ILC	CD8+ T	CD8+ Tn	Mixed
CPT2	ses_cd:is_ti	0.0371419	ns	0.490437	0.970844	T/ILC	CD8+ T	CD8+ Tn	Mixed
UPRT	ses_cd:is_ti	-0.0369811	ns	0.490517	0.970844	T/ILC	CD8+ T	CD8+ Tn	Mixed
COQ2	ses_cd:is_ti	-0.0457543	ns	0.490631	0.970844	T/ILC	CD8+ T	CD8+ Tn	Mixed
ITGAV	ses_cd:is_ti	0.040758	ns	0.490636	0.970844	T/ILC	CD8+ T	CD8+ Tn	Mixed
C5orf63	ses_cd:is_ti	-0.0342949	ns	0.490652	0.970844	T/ILC	CD8+ T	CD8+ Tn	Mixed
GPX7	ses_cd:is_ti	-0.0307038	ns	0.490733	0.970844	T/ILC	CD8+ T	CD8+ Tn	Mixed
ASPN	ses_cd:is_ti	0.0499542	ns	0.490908	0.970844	T/ILC	CD8+ T	CD8+ Tn	Mixed
TPK1	ses_cd:is_ti	-0.0200333	ns	0.490947	0.970844	T/ILC	CD8+ T	CD8+ Tn	Mixed
NRIP1	ses_cd:is_ti	-0.0216757	ns	0.490959	0.970844	T/ILC	CD8+ T	CD8+ Tn	Mixed
AC007220.1	ses_cd:is_ti	0.0583065	ns	0.490964	0.970844	T/ILC	CD8+ T	CD8+ Tn	Mixed
HIST1H4D	ses_cd:is_ti	-0.088753	ns	0.490975	0.970844	T/ILC	CD8+ T	CD8+ Tn	Mixed
RPF2	ses_cd:is_ti	-0.0266774	ns	0.491036	0.970844	T/ILC	CD8+ T	CD8+ Tn	Mixed
GCLM	ses_cd:is_ti	0.0276308	ns	0.491047	0.970844	T/ILC	CD8+ T	CD8+ Tn	Mixed
CYBA	ses_cd:is_ti	-0.0260331	ns	0.491065	0.970844	T/ILC	CD8+ T	CD8+ Tn	Mixed
MT-ND1	ses_cd:is_ti	-0.0188623	ns	0.49111	0.970844	T/ILC	CD8+ T	CD8+ Tn	Mixed
AFF2	ses_cd:is_ti	0.0754009	ns	0.491126	0.970844	T/ILC	CD8+ T	CD8+ Tn	Mixed
LMBRD1	ses_cd:is_ti	0.0177772	ns	0.491172	0.970844	T/ILC	CD8+ T	CD8+ Tn	Mixed
CCDC12	ses_cd:is_ti	-0.0214387	ns	0.491261	0.970844	T/ILC	CD8+ T	CD8+ Tn	Mixed
CSTF3-DT	ses_cd:is_ti	-0.0517006	ns	0.49134	0.970844	T/ILC	CD8+ T	CD8+ Tn	Mixed
PI4KB	ses_cd:is_ti	0.0237123	ns	0.491435	0.970844	T/ILC	CD8+ T	CD8+ Tn	Mixed
ZNF667	ses_cd:is_ti	-0.0582189	ns	0.491497	0.970844	T/ILC	CD8+ T	CD8+ Tn	Mixed
AC091729.3	ses_cd:is_ti	0.0516745	ns	0.491645	0.970844	T/ILC	CD8+ T	CD8+ Tn	Mixed
ZNF674	ses_cd:is_ti	0.0367473	ns	0.491646	0.970844	T/ILC	CD8+ T	CD8+ Tn	Mixed
DDIT4	ses_cd:is_ti	0.0401843	ns	0.491724	0.970844	T/ILC	CD8+ T	CD8+ Tn	Mixed
SETD9	ses_cd:is_ti	0.0596539	ns	0.491752	0.970844	T/ILC	CD8+ T	CD8+ Tn	Mixed
NOP10	ses_cd:is_ti	-0.0250849	ns	0.491853	0.970844	T/ILC	CD8+ T	CD8+ Tn	Mixed
RRAS	ses_cd:is_ti	0.07857	ns	0.491861	0.970844	T/ILC	CD8+ T	CD8+ Tn	Mixed
TRIM38	ses_cd:is_ti	-0.018943	ns	0.491892	0.970844	T/ILC	CD8+ T	CD8+ Tn	Mixed
GMIP	ses_cd:is_ti	0.0277109	ns	0.491923	0.970844	T/ILC	CD8+ T	CD8+ Tn	Mixed
SF3A1	ses_cd:is_ti	-0.0204716	ns	0.491969	0.970844	T/ILC	CD8+ T	CD8+ Tn	Mixed
SECISBP2	ses_cd:is_ti	0.0157266	ns	0.492632	0.971923	T/ILC	CD8+ T	CD8+ Tn	Mixed
SLC25A3	ses_cd:is_ti	0.0228686	ns	0.492671	0.971923	T/ILC	CD8+ T	CD8+ Tn	Mixed
GTF2F2	ses_cd:is_ti	0.0230264	ns	0.492885	0.972063	T/ILC	CD8+ T	CD8+ Tn	Mixed
TMEM140	ses_cd:is_ti	0.0353555	ns	0.49303	0.972063	T/ILC	CD8+ T	CD8+ Tn	Mixed
COMMD8	ses_cd:is_ti	-0.0301895	ns	0.493259	0.972063	T/ILC	CD8+ T	CD8+ Tn	Mixed
AL358781.1	ses_cd:is_ti	0.0475931	ns	0.493417	0.972063	T/ILC	CD8+ T	CD8+ Tn	Mixed
FUOM	ses_cd:is_ti	-0.0549656	ns	0.49347	0.972063	T/ILC	CD8+ T	CD8+ Tn	Mixed
PAIP2B	ses_cd:is_ti	-0.0391023	ns	0.493475	0.972063	T/ILC	CD8+ T	CD8+ Tn	Mixed
LACTB	ses_cd:is_ti	0.0411811	ns	0.493512	0.972063	T/ILC	CD8+ T	CD8+ Tn	Mixed
MSANTD2	ses_cd:is_ti	-0.0277091	ns	0.493548	0.972063	T/ILC	CD8+ T	CD8+ Tn	Mixed
TCEANC2	ses_cd:is_ti	0.0296512	ns	0.493578	0.972063	T/ILC	CD8+ T	CD8+ Tn	Mixed
AL355916.2	ses_cd:is_ti	0.0452934	ns	0.49363	0.972063	T/ILC	CD8+ T	CD8+ Tn	Mixed
MTBP	ses_cd:is_ti	-0.0336601	ns	0.493722	0.972063	T/ILC	CD8+ T	CD8+ Tn	Mixed
ZNF273	ses_cd:is_ti	0.0352546	ns	0.493768	0.972063	T/ILC	CD8+ T	CD8+ Tn	Mixed
MAP9	ses_cd:is_ti	0.0329814	ns	0.49378	0.972063	T/ILC	CD8+ T	CD8+ Tn	Mixed
ANKRD37	ses_cd:is_ti	0.0443223	ns	0.493828	0.972063	T/ILC	CD8+ T	CD8+ Tn	Mixed
NSA2	ses_cd:is_ti	0.01719	ns	0.494019	0.972287	T/ILC	CD8+ T	CD8+ Tn	Mixed
GFM1	ses_cd:is_ti	0.0261824	ns	0.494231	0.972426	T/ILC	CD8+ T	CD8+ Tn	Mixed
TCAF2	ses_cd:is_ti	0.0504893	ns	0.494245	0.972426	T/ILC	CD8+ T	CD8+ Tn	Mixed
NASP	ses_cd:is_ti	-0.0186115	ns	0.4945	0.972508	T/ILC	CD8+ T	CD8+ Tn	Mixed
LAX1	ses_cd:is_ti	-0.0321497	ns	0.494588	0.972508	T/ILC	CD8+ T	CD8+ Tn	Mixed
SLC25A28	ses_cd:is_ti	0.0338986	ns	0.49465	0.972508	T/ILC	CD8+ T	CD8+ Tn	Mixed
SNRPN	ses_cd:is_ti	0.0246303	ns	0.494755	0.972508	T/ILC	CD8+ T	CD8+ Tn	Mixed
C1orf74	ses_cd:is_ti	-0.0617438	ns	0.494779	0.972508	T/ILC	CD8+ T	CD8+ Tn	Mixed
AL034550.2	ses_cd:is_ti	-0.0401066	ns	0.494787	0.972508	T/ILC	CD8+ T	CD8+ Tn	Mixed
ARF1	ses_cd:is_ti	-0.0234773	ns	0.49492	0.972508	T/ILC	CD8+ T	CD8+ Tn	Mixed
HDAC3	ses_cd:is_ti	-0.0243096	ns	0.494936	0.972508	T/ILC	CD8+ T	CD8+ Tn	Mixed
TMEM41B	ses_cd:is_ti	0.0212883	ns	0.49504	0.972508	T/ILC	CD8+ T	CD8+ Tn	Mixed
RTN3	ses_cd:is_ti	-0.0346632	ns	0.495105	0.972508	T/ILC	CD8+ T	CD8+ Tn	Mixed
ST6GALNAC4	ses_cd:is_ti	-0.0441272	ns	0.495192	0.972508	T/ILC	CD8+ T	CD8+ Tn	Mixed
NDUFB6	ses_cd:is_ti	-0.0177316	ns	0.495521	0.972508	T/ILC	CD8+ T	CD8+ Tn	Mixed
MCM5	ses_cd:is_ti	0.0398845	ns	0.495576	0.972508	T/ILC	CD8+ T	CD8+ Tn	Mixed
ZNF181	ses_cd:is_ti	0.0364463	ns	0.495598	0.972508	T/ILC	CD8+ T	CD8+ Tn	Mixed
KCTD21-AS1	ses_cd:is_ti	-0.0476879	ns	0.495691	0.972508	T/ILC	CD8+ T	CD8+ Tn	Mixed
TMEM91	ses_cd:is_ti	0.0512187	ns	0.495904	0.972508	T/ILC	CD8+ T	CD8+ Tn	Mixed
MT-ND4	ses_cd:is_ti	0.0117958	ns	0.495983	0.972508	T/ILC	CD8+ T	CD8+ Tn	Mixed
PRIM2	ses_cd:is_ti	0.0225789	ns	0.495992	0.972508	T/ILC	CD8+ T	CD8+ Tn	Mixed
TRGC1	ses_cd:is_ti	0.0649729	ns	0.495999	0.972508	T/ILC	CD8+ T	CD8+ Tn	Mixed
PPP1R7	ses_cd:is_ti	-0.0199072	ns	0.4961	0.972508	T/ILC	CD8+ T	CD8+ Tn	Mixed
MTA2	ses_cd:is_ti	-0.0382643	ns	0.496142	0.972508	T/ILC	CD8+ T	CD8+ Tn	Mixed
SLC18A2	ses_cd:is_ti	-0.0607277	ns	0.496207	0.972508	T/ILC	CD8+ T	CD8+ Tn	Mixed
LRCH3	ses_cd:is_ti	0.0217606	ns	0.496261	0.972508	T/ILC	CD8+ T	CD8+ Tn	Mixed
EIF3B	ses_cd:is_ti	0.0189412	ns	0.496283	0.972508	T/ILC	CD8+ T	CD8+ Tn	Mixed
USP16	ses_cd:is_ti	-0.0166546	ns	0.496332	0.972508	T/ILC	CD8+ T	CD8+ Tn	Mixed
ZFYVE27	ses_cd:is_ti	0.0241712	ns	0.496378	0.972508	T/ILC	CD8+ T	CD8+ Tn	Mixed
PGAM5	ses_cd:is_ti	-0.0456755	ns	0.496382	0.972508	T/ILC	CD8+ T	CD8+ Tn	Mixed
MOB3A	ses_cd:is_ti	-0.0253888	ns	0.496564	0.972579	T/ILC	CD8+ T	CD8+ Tn	Mixed
AC018523.2	ses_cd:is_ti	0.0443692	ns	0.496746	0.972579	T/ILC	CD8+ T	CD8+ Tn	Mixed
ELF4	ses_cd:is_ti	-0.0388606	ns	0.496747	0.972579	T/ILC	CD8+ T	CD8+ Tn	Mixed
HOXB-AS1	ses_cd:is_ti	-0.0383689	ns	0.496842	0.972579	T/ILC	CD8+ T	CD8+ Tn	Mixed
RIPK3	ses_cd:is_ti	0.0608157	ns	0.496896	0.972579	T/ILC	CD8+ T	CD8+ Tn	Mixed
MUL1	ses_cd:is_ti	0.0423148	ns	0.497041	0.972579	T/ILC	CD8+ T	CD8+ Tn	Mixed
MRPL43	ses_cd:is_ti	0.0241188	ns	0.497065	0.972579	T/ILC	CD8+ T	CD8+ Tn	Mixed
BET1L	ses_cd:is_ti	-0.0327817	ns	0.497195	0.972579	T/ILC	CD8+ T	CD8+ Tn	Mixed
BCORL1	ses_cd:is_ti	0.0600748	ns	0.497391	0.972579	T/ILC	CD8+ T	CD8+ Tn	Mixed
GPATCH4	ses_cd:is_ti	0.0225203	ns	0.497402	0.972579	T/ILC	CD8+ T	CD8+ Tn	Mixed
AC116407.2	ses_cd:is_ti	-0.0521671	ns	0.497407	0.972579	T/ILC	CD8+ T	CD8+ Tn	Mixed
AHCY	ses_cd:is_ti	0.0376524	ns	0.497543	0.972579	T/ILC	CD8+ T	CD8+ Tn	Mixed
GFER	ses_cd:is_ti	0.0402534	ns	0.497654	0.972579	T/ILC	CD8+ T	CD8+ Tn	Mixed
TDRD3	ses_cd:is_ti	-0.0236176	ns	0.497808	0.972579	T/ILC	CD8+ T	CD8+ Tn	Mixed
C16orf58	ses_cd:is_ti	-0.0314845	ns	0.497882	0.972579	T/ILC	CD8+ T	CD8+ Tn	Mixed
FRAT2	ses_cd:is_ti	-0.0492992	ns	0.49797	0.972579	T/ILC	CD8+ T	CD8+ Tn	Mixed
SEPSECS	ses_cd:is_ti	0.0365433	ns	0.498042	0.972579	T/ILC	CD8+ T	CD8+ Tn	Mixed
THOC3	ses_cd:is_ti	0.0265122	ns	0.498083	0.972579	T/ILC	CD8+ T	CD8+ Tn	Mixed
AC092910.3	ses_cd:is_ti	0.0387958	ns	0.498158	0.972579	T/ILC	CD8+ T	CD8+ Tn	Mixed
AC091551.1	ses_cd:is_ti	-0.0437312	ns	0.498222	0.972579	T/ILC	CD8+ T	CD8+ Tn	Mixed
COX8A	ses_cd:is_ti	-0.0293269	ns	0.498394	0.972579	T/ILC	CD8+ T	CD8+ Tn	Mixed
DYRK2	ses_cd:is_ti	0.0188734	ns	0.498438	0.972579	T/ILC	CD8+ T	CD8+ Tn	Mixed
BTBD6	ses_cd:is_ti	-0.0350709	ns	0.498504	0.972579	T/ILC	CD8+ T	CD8+ Tn	Mixed
PCNA	ses_cd:is_ti	-0.0398063	ns	0.498623	0.972579	T/ILC	CD8+ T	CD8+ Tn	Mixed
SPACA9	ses_cd:is_ti	-0.0633286	ns	0.498624	0.972579	T/ILC	CD8+ T	CD8+ Tn	Mixed
LINC00663	ses_cd:is_ti	-0.0403948	ns	0.498692	0.972579	T/ILC	CD8+ T	CD8+ Tn	Mixed
AC096711.3	ses_cd:is_ti	0.0716724	ns	0.4987	0.972579	T/ILC	CD8+ T	CD8+ Tn	Mixed
GBP5	ses_cd:is_ti	0.0447274	ns	0.498703	0.972579	T/ILC	CD8+ T	CD8+ Tn	Mixed
SERGEF	ses_cd:is_ti	0.0192853	ns	0.49892	0.972579	T/ILC	CD8+ T	CD8+ Tn	Mixed
EXT2	ses_cd:is_ti	0.0310181	ns	0.498951	0.972579	T/ILC	CD8+ T	CD8+ Tn	Mixed
AP000766.1	ses_cd:is_ti	-0.0429447	ns	0.499034	0.972579	T/ILC	CD8+ T	CD8+ Tn	Mixed
PNISR	ses_cd:is_ti	0.0120405	ns	0.499204	0.972579	T/ILC	CD8+ T	CD8+ Tn	Mixed
MRPS14	ses_cd:is_ti	0.0228899	ns	0.499216	0.972579	T/ILC	CD8+ T	CD8+ Tn	Mixed
SERTAD1	ses_cd:is_ti	-0.0539177	ns	0.499426	0.972579	T/ILC	CD8+ T	CD8+ Tn	Mixed
PARP15	ses_cd:is_ti	0.0245825	ns	0.499443	0.972579	T/ILC	CD8+ T	CD8+ Tn	Mixed
DDX60	ses_cd:is_ti	-0.0273006	ns	0.499582	0.972579	T/ILC	CD8+ T	CD8+ Tn	Mixed
CNPY4	ses_cd:is_ti	-0.032374	ns	0.49966	0.972579	T/ILC	CD8+ T	CD8+ Tn	Mixed
TRPC4AP	ses_cd:is_ti	0.0245683	ns	0.499681	0.972579	T/ILC	CD8+ T	CD8+ Tn	Mixed
RSF1	ses_cd:is_ti	0.015854	ns	0.499727	0.972579	T/ILC	CD8+ T	CD8+ Tn	Mixed
GOLGA8B	ses_cd:is_ti	0.0294992	ns	0.500002	0.972579	T/ILC	CD8+ T	CD8+ Tn	Mixed
TCF7	ses_cd:is_ti	-0.0127337	ns	0.500057	0.972579	T/ILC	CD8+ T	CD8+ Tn	Mixed
FLYWCH2	ses_cd:is_ti	0.0308593	ns	0.500057	0.972579	T/ILC	CD8+ T	CD8+ Tn	Mixed
RAB23	ses_cd:is_ti	0.0603678	ns	0.500108	0.972579	T/ILC	CD8+ T	CD8+ Tn	Mixed
CBR3	ses_cd:is_ti	-0.0616072	ns	0.500129	0.972579	T/ILC	CD8+ T	CD8+ Tn	Mixed
AARS	ses_cd:is_ti	0.025813	ns	0.500152	0.972579	T/ILC	CD8+ T	CD8+ Tn	Mixed
BOLA2B	ses_cd:is_ti	0.055358	ns	0.50022	0.972579	T/ILC	CD8+ T	CD8+ Tn	Mixed
PNO1	ses_cd:is_ti	0.0241544	ns	0.50033	0.972579	T/ILC	CD8+ T	CD8+ Tn	Mixed
SEC61G	ses_cd:is_ti	-0.0264155	ns	0.500415	0.972579	T/ILC	CD8+ T	CD8+ Tn	Mixed
AC021028.1	ses_cd:is_ti	0.0550769	ns	0.500506	0.972579	T/ILC	CD8+ T	CD8+ Tn	Mixed
DOT1L	ses_cd:is_ti	0.039445	ns	0.500508	0.972579	T/ILC	CD8+ T	CD8+ Tn	Mixed
CXorf56	ses_cd:is_ti	0.0372523	ns	0.500649	0.972579	T/ILC	CD8+ T	CD8+ Tn	Mixed
BAZ1B	ses_cd:is_ti	-0.0220606	ns	0.500684	0.972579	T/ILC	CD8+ T	CD8+ Tn	Mixed
BEX3	ses_cd:is_ti	0.0430235	ns	0.500777	0.972579	T/ILC	CD8+ T	CD8+ Tn	Mixed
RHOC	ses_cd:is_ti	-0.067128	ns	0.500798	0.972579	T/ILC	CD8+ T	CD8+ Tn	Mixed
IQCA1	ses_cd:is_ti	-0.0538379	ns	0.500931	0.972579	T/ILC	CD8+ T	CD8+ Tn	Mixed
ZFY	ses_cd:is_ti	0.0650674	ns	0.501005	0.972579	T/ILC	CD8+ T	CD8+ Tn	Mixed
ARSG	ses_cd:is_ti	-0.0268303	ns	0.501319	0.972579	T/ILC	CD8+ T	CD8+ Tn	Mixed
CLDN20	ses_cd:is_ti	-0.0463021	ns	0.501693	0.972579	T/ILC	CD8+ T	CD8+ Tn	Mixed
APOO	ses_cd:is_ti	-0.0390669	ns	0.501835	0.972579	T/ILC	CD8+ T	CD8+ Tn	Mixed
IL20RB	ses_cd:is_ti	0.0431635	ns	0.501944	0.972579	T/ILC	CD8+ T	CD8+ Tn	Mixed
AC073052.2	ses_cd:is_ti	0.0535507	ns	0.502142	0.972579	T/ILC	CD8+ T	CD8+ Tn	Mixed
AC011444.1	ses_cd:is_ti	-0.0446193	ns	0.502351	0.972579	T/ILC	CD8+ T	CD8+ Tn	Mixed
RNF25	ses_cd:is_ti	-0.0398404	ns	0.502492	0.972579	T/ILC	CD8+ T	CD8+ Tn	Mixed
CEBPZ	ses_cd:is_ti	-0.0215017	ns	0.502544	0.972579	T/ILC	CD8+ T	CD8+ Tn	Mixed
RING1	ses_cd:is_ti	-0.0296351	ns	0.502706	0.972579	T/ILC	CD8+ T	CD8+ Tn	Mixed
PSMB3	ses_cd:is_ti	0.0266142	ns	0.50274	0.972579	T/ILC	CD8+ T	CD8+ Tn	Mixed
XYLT2	ses_cd:is_ti	-0.0374686	ns	0.502858	0.972579	T/ILC	CD8+ T	CD8+ Tn	Mixed
ERCC5	ses_cd:is_ti	0.040438	ns	0.502866	0.972579	T/ILC	CD8+ T	CD8+ Tn	Mixed
RIOK1	ses_cd:is_ti	-0.0244454	ns	0.502923	0.972579	T/ILC	CD8+ T	CD8+ Tn	Mixed
ERLIN2	ses_cd:is_ti	-0.0328898	ns	0.502966	0.972579	T/ILC	CD8+ T	CD8+ Tn	Mixed
DMXL1	ses_cd:is_ti	-0.0230985	ns	0.503016	0.972579	T/ILC	CD8+ T	CD8+ Tn	Mixed
INTS6-AS1	ses_cd:is_ti	0.0290369	ns	0.50313	0.972579	T/ILC	CD8+ T	CD8+ Tn	Mixed
EIF1AY	ses_cd:is_ti	-0.0449549	ns	0.503178	0.972579	T/ILC	CD8+ T	CD8+ Tn	Mixed
DENND5A	ses_cd:is_ti	0.0306269	ns	0.503206	0.972579	T/ILC	CD8+ T	CD8+ Tn	Mixed
CAPN12	ses_cd:is_ti	0.0570065	ns	0.503329	0.972579	T/ILC	CD8+ T	CD8+ Tn	Mixed
DNAJC3	ses_cd:is_ti	0.0183397	ns	0.503344	0.972579	T/ILC	CD8+ T	CD8+ Tn	Mixed
AC012615.1	ses_cd:is_ti	-0.0364725	ns	0.503405	0.972579	T/ILC	CD8+ T	CD8+ Tn	Mixed
OXNAD1	ses_cd:is_ti	-0.0136767	ns	0.503428	0.972579	T/ILC	CD8+ T	CD8+ Tn	Mixed
MSH3	ses_cd:is_ti	0.0262447	ns	0.503433	0.972579	T/ILC	CD8+ T	CD8+ Tn	Mixed
FCHO2	ses_cd:is_ti	0.0722093	ns	0.503527	0.972579	T/ILC	CD8+ T	CD8+ Tn	Mixed
AL035587.1	ses_cd:is_ti	0.038622	ns	0.503624	0.972579	T/ILC	CD8+ T	CD8+ Tn	Mixed
AC109492.1	ses_cd:is_ti	0.0732412	ns	0.503733	0.972579	T/ILC	CD8+ T	CD8+ Tn	Mixed
AP000919.2	ses_cd:is_ti	-0.044595	ns	0.503743	0.972579	T/ILC	CD8+ T	CD8+ Tn	Mixed
FAS	ses_cd:is_ti	0.0556628	ns	0.503862	0.972579	T/ILC	CD8+ T	CD8+ Tn	Mixed
DRAP1	ses_cd:is_ti	-0.0212061	ns	0.504013	0.972579	T/ILC	CD8+ T	CD8+ Tn	Mixed
ICMT	ses_cd:is_ti	-0.0458939	ns	0.504055	0.972579	T/ILC	CD8+ T	CD8+ Tn	Mixed
AC097376.2	ses_cd:is_ti	0.0248106	ns	0.50414	0.972579	T/ILC	CD8+ T	CD8+ Tn	Mixed
RARS2	ses_cd:is_ti	0.0170883	ns	0.504175	0.972579	T/ILC	CD8+ T	CD8+ Tn	Mixed
YY1	ses_cd:is_ti	-0.0146138	ns	0.504176	0.972579	T/ILC	CD8+ T	CD8+ Tn	Mixed
MAF1	ses_cd:is_ti	0.0272835	ns	0.504395	0.972579	T/ILC	CD8+ T	CD8+ Tn	Mixed
AC011603.2	ses_cd:is_ti	0.0403232	ns	0.504498	0.972579	T/ILC	CD8+ T	CD8+ Tn	Mixed
MT-ATP6	ses_cd:is_ti	-0.0157797	ns	0.504498	0.972579	T/ILC	CD8+ T	CD8+ Tn	Mixed
HEATR3	ses_cd:is_ti	-0.0285078	ns	0.504574	0.972579	T/ILC	CD8+ T	CD8+ Tn	Mixed
AC231981.1	ses_cd:is_ti	0.0413211	ns	0.504626	0.972579	T/ILC	CD8+ T	CD8+ Tn	Mixed
PDZD8	ses_cd:is_ti	0.0273063	ns	0.504748	0.972579	T/ILC	CD8+ T	CD8+ Tn	Mixed
DIMT1	ses_cd:is_ti	0.022986	ns	0.504877	0.972579	T/ILC	CD8+ T	CD8+ Tn	Mixed
CAPN1	ses_cd:is_ti	-0.0294469	ns	0.50488	0.972579	T/ILC	CD8+ T	CD8+ Tn	Mixed
SNU13	ses_cd:is_ti	-0.0172427	ns	0.505114	0.972579	T/ILC	CD8+ T	CD8+ Tn	Mixed
ZNF831	ses_cd:is_ti	-0.0220881	ns	0.505124	0.972579	T/ILC	CD8+ T	CD8+ Tn	Mixed
ATP6V1E2	ses_cd:is_ti	0.0337074	ns	0.505488	0.972579	T/ILC	CD8+ T	CD8+ Tn	Mixed
SPIN2A	ses_cd:is_ti	-0.0516479	ns	0.505523	0.972579	T/ILC	CD8+ T	CD8+ Tn	Mixed
IRF1	ses_cd:is_ti	0.0358456	ns	0.505671	0.972579	T/ILC	CD8+ T	CD8+ Tn	Mixed
DERA	ses_cd:is_ti	-0.0268441	ns	0.505696	0.972579	T/ILC	CD8+ T	CD8+ Tn	Mixed
GATAD2B	ses_cd:is_ti	0.016611	ns	0.505709	0.972579	T/ILC	CD8+ T	CD8+ Tn	Mixed
TMEM50A	ses_cd:is_ti	0.0187003	ns	0.505856	0.972579	T/ILC	CD8+ T	CD8+ Tn	Mixed
NBPF1	ses_cd:is_ti	-0.0430466	ns	0.50591	0.972579	T/ILC	CD8+ T	CD8+ Tn	Mixed
TC2N	ses_cd:is_ti	0.022087	ns	0.506016	0.972579	T/ILC	CD8+ T	CD8+ Tn	Mixed
SLC35F3	ses_cd:is_ti	0.0841697	ns	0.50607	0.972579	T/ILC	CD8+ T	CD8+ Tn	Mixed
PRSS21	ses_cd:is_ti	0.0696613	ns	0.506088	0.972579	T/ILC	CD8+ T	CD8+ Tn	Mixed
CDK5RAP2	ses_cd:is_ti	-0.0225917	ns	0.506107	0.972579	T/ILC	CD8+ T	CD8+ Tn	Mixed
SEMA4D	ses_cd:is_ti	0.0145917	ns	0.506187	0.972579	T/ILC	CD8+ T	CD8+ Tn	Mixed
STAT4	ses_cd:is_ti	0.0194166	ns	0.50622	0.972579	T/ILC	CD8+ T	CD8+ Tn	Mixed
ADIPOR1	ses_cd:is_ti	0.031476	ns	0.506309	0.972579	T/ILC	CD8+ T	CD8+ Tn	Mixed
C6orf203	ses_cd:is_ti	-0.0250941	ns	0.506494	0.972579	T/ILC	CD8+ T	CD8+ Tn	Mixed
CBFA2T2	ses_cd:is_ti	0.0324121	ns	0.506561	0.972579	T/ILC	CD8+ T	CD8+ Tn	Mixed
POLR2I	ses_cd:is_ti	0.0259604	ns	0.506585	0.972579	T/ILC	CD8+ T	CD8+ Tn	Mixed
AC025031.1	ses_cd:is_ti	0.0441064	ns	0.506595	0.972579	T/ILC	CD8+ T	CD8+ Tn	Mixed
UBE3D	ses_cd:is_ti	-0.0264037	ns	0.506659	0.972579	T/ILC	CD8+ T	CD8+ Tn	Mixed
MARF1	ses_cd:is_ti	0.0221518	ns	0.506688	0.972579	T/ILC	CD8+ T	CD8+ Tn	Mixed
LRRC40	ses_cd:is_ti	0.0289405	ns	0.506714	0.972579	T/ILC	CD8+ T	CD8+ Tn	Mixed
DRG2	ses_cd:is_ti	0.0341457	ns	0.506748	0.972579	T/ILC	CD8+ T	CD8+ Tn	Mixed
CRKL	ses_cd:is_ti	-0.0273068	ns	0.506757	0.972579	T/ILC	CD8+ T	CD8+ Tn	Mixed
TRAF7	ses_cd:is_ti	0.0498304	ns	0.50677	0.972579	T/ILC	CD8+ T	CD8+ Tn	Mixed
HNRNPA1P48	ses_cd:is_ti	0.0502247	ns	0.506814	0.972579	T/ILC	CD8+ T	CD8+ Tn	Mixed
ECT2L	ses_cd:is_ti	-0.0472723	ns	0.506913	0.972579	T/ILC	CD8+ T	CD8+ Tn	Mixed
ANKIB1	ses_cd:is_ti	0.0199707	ns	0.506916	0.972579	T/ILC	CD8+ T	CD8+ Tn	Mixed
CNOT8	ses_cd:is_ti	0.0155423	ns	0.506917	0.972579	T/ILC	CD8+ T	CD8+ Tn	Mixed
AC004596.1	ses_cd:is_ti	-0.0410848	ns	0.507039	0.972579	T/ILC	CD8+ T	CD8+ Tn	Mixed
COMMD7	ses_cd:is_ti	-0.0242755	ns	0.507165	0.972579	T/ILC	CD8+ T	CD8+ Tn	Mixed
LAP3	ses_cd:is_ti	-0.0320996	ns	0.507324	0.972579	T/ILC	CD8+ T	CD8+ Tn	Mixed
VTA1	ses_cd:is_ti	-0.0185755	ns	0.50745	0.972579	T/ILC	CD8+ T	CD8+ Tn	Mixed
AC022872.1	ses_cd:is_ti	-0.0501957	ns	0.507601	0.972579	T/ILC	CD8+ T	CD8+ Tn	Mixed
KMT5C	ses_cd:is_ti	-0.053859	ns	0.507644	0.972579	T/ILC	CD8+ T	CD8+ Tn	Mixed
ACAA1	ses_cd:is_ti	-0.0279459	ns	0.507717	0.972579	T/ILC	CD8+ T	CD8+ Tn	Mixed
ZNF44	ses_cd:is_ti	0.0213431	ns	0.507864	0.972579	T/ILC	CD8+ T	CD8+ Tn	Mixed
SDF2	ses_cd:is_ti	-0.025432	ns	0.507886	0.972579	T/ILC	CD8+ T	CD8+ Tn	Mixed
ZNF597	ses_cd:is_ti	0.0490385	ns	0.507991	0.972579	T/ILC	CD8+ T	CD8+ Tn	Mixed
AL590006.1	ses_cd:is_ti	-0.0286197	ns	0.508044	0.972579	T/ILC	CD8+ T	CD8+ Tn	Mixed
AC006978.2	ses_cd:is_ti	0.0410168	ns	0.508099	0.972579	T/ILC	CD8+ T	CD8+ Tn	Mixed
INF2	ses_cd:is_ti	-0.0668505	ns	0.508165	0.972579	T/ILC	CD8+ T	CD8+ Tn	Mixed
RFC3	ses_cd:is_ti	-0.0361516	ns	0.508225	0.972579	T/ILC	CD8+ T	CD8+ Tn	Mixed
CCDC65	ses_cd:is_ti	0.0348443	ns	0.508364	0.972579	T/ILC	CD8+ T	CD8+ Tn	Mixed
SYCE2	ses_cd:is_ti	0.0465088	ns	0.508477	0.972579	T/ILC	CD8+ T	CD8+ Tn	Mixed
SRSF2	ses_cd:is_ti	0.0189346	ns	0.508583	0.972579	T/ILC	CD8+ T	CD8+ Tn	Mixed
SSBP4	ses_cd:is_ti	0.0284306	ns	0.508611	0.972579	T/ILC	CD8+ T	CD8+ Tn	Mixed
MSH6	ses_cd:is_ti	0.0236928	ns	0.508672	0.972579	T/ILC	CD8+ T	CD8+ Tn	Mixed
EML4	ses_cd:is_ti	-0.0168473	ns	0.508886	0.972579	T/ILC	CD8+ T	CD8+ Tn	Mixed
TMEM147	ses_cd:is_ti	0.0262782	ns	0.508983	0.972579	T/ILC	CD8+ T	CD8+ Tn	Mixed
ZNF785	ses_cd:is_ti	-0.0344706	ns	0.509014	0.972579	T/ILC	CD8+ T	CD8+ Tn	Mixed
BIRC3	ses_cd:is_ti	0.0286672	ns	0.509034	0.972579	T/ILC	CD8+ T	CD8+ Tn	Mixed
MORF4L2	ses_cd:is_ti	0.0183998	ns	0.509138	0.972579	T/ILC	CD8+ T	CD8+ Tn	Mixed
XKRX	ses_cd:is_ti	0.0560351	ns	0.509147	0.972579	T/ILC	CD8+ T	CD8+ Tn	Mixed
NOM1	ses_cd:is_ti	-0.0301123	ns	0.509201	0.972579	T/ILC	CD8+ T	CD8+ Tn	Mixed
NFX1	ses_cd:is_ti	0.0205191	ns	0.509268	0.972579	T/ILC	CD8+ T	CD8+ Tn	Mixed
FANCB	ses_cd:is_ti	0.0335754	ns	0.509296	0.972579	T/ILC	CD8+ T	CD8+ Tn	Mixed
RNF11	ses_cd:is_ti	-0.0301343	ns	0.509312	0.972579	T/ILC	CD8+ T	CD8+ Tn	Mixed
BTBD2	ses_cd:is_ti	0.0259735	ns	0.509325	0.972579	T/ILC	CD8+ T	CD8+ Tn	Mixed
AUP1	ses_cd:is_ti	0.0304251	ns	0.50951	0.972579	T/ILC	CD8+ T	CD8+ Tn	Mixed
MLKL	ses_cd:is_ti	-0.0382609	ns	0.509659	0.972579	T/ILC	CD8+ T	CD8+ Tn	Mixed
CLEC2B	ses_cd:is_ti	0.0234471	ns	0.509672	0.972579	T/ILC	CD8+ T	CD8+ Tn	Mixed
EEF1G	ses_cd:is_ti	0.0589238	ns	0.5097	0.972579	T/ILC	CD8+ T	CD8+ Tn	Mixed
LAMTOR5	ses_cd:is_ti	-0.0269256	ns	0.509937	0.972579	T/ILC	CD8+ T	CD8+ Tn	Mixed
AC111182.1	ses_cd:is_ti	0.0413288	ns	0.509938	0.972579	T/ILC	CD8+ T	CD8+ Tn	Mixed
P3H1	ses_cd:is_ti	-0.0435702	ns	0.510018	0.972579	T/ILC	CD8+ T	CD8+ Tn	Mixed
CAPS	ses_cd:is_ti	-0.0416554	ns	0.510137	0.972579	T/ILC	CD8+ T	CD8+ Tn	Mixed
AC090617.4	ses_cd:is_ti	0.0409844	ns	0.51033	0.972579	T/ILC	CD8+ T	CD8+ Tn	Mixed
KIAA0319L	ses_cd:is_ti	-0.0198584	ns	0.510453	0.972579	T/ILC	CD8+ T	CD8+ Tn	Mixed
ZNF32	ses_cd:is_ti	0.0251271	ns	0.510464	0.972579	T/ILC	CD8+ T	CD8+ Tn	Mixed
NFU1	ses_cd:is_ti	0.0239603	ns	0.510586	0.972579	T/ILC	CD8+ T	CD8+ Tn	Mixed
SYAP1	ses_cd:is_ti	0.0191008	ns	0.510671	0.972579	T/ILC	CD8+ T	CD8+ Tn	Mixed
UBR5	ses_cd:is_ti	0.0191929	ns	0.510769	0.972579	T/ILC	CD8+ T	CD8+ Tn	Mixed
PHF14	ses_cd:is_ti	0.0156497	ns	0.510808	0.972579	T/ILC	CD8+ T	CD8+ Tn	Mixed
EBF4	ses_cd:is_ti	0.0553368	ns	0.510827	0.972579	T/ILC	CD8+ T	CD8+ Tn	Mixed
TTLL3	ses_cd:is_ti	-0.0403766	ns	0.510948	0.972579	T/ILC	CD8+ T	CD8+ Tn	Mixed
FAM160A2	ses_cd:is_ti	0.0456145	ns	0.511066	0.972579	T/ILC	CD8+ T	CD8+ Tn	Mixed
STK35	ses_cd:is_ti	-0.0330027	ns	0.51121	0.972579	T/ILC	CD8+ T	CD8+ Tn	Mixed
SWAP70	ses_cd:is_ti	-0.0670147	ns	0.51126	0.972579	T/ILC	CD8+ T	CD8+ Tn	Mixed
NUCKS1	ses_cd:is_ti	-0.014071	ns	0.51129	0.972579	T/ILC	CD8+ T	CD8+ Tn	Mixed
UTP25	ses_cd:is_ti	0.0307287	ns	0.511407	0.972579	T/ILC	CD8+ T	CD8+ Tn	Mixed
MASTL	ses_cd:is_ti	-0.0408613	ns	0.511457	0.972579	T/ILC	CD8+ T	CD8+ Tn	Mixed
GTF3C1	ses_cd:is_ti	0.0255491	ns	0.511481	0.972579	T/ILC	CD8+ T	CD8+ Tn	Mixed
APPL1	ses_cd:is_ti	0.0188466	ns	0.511539	0.972579	T/ILC	CD8+ T	CD8+ Tn	Mixed
KLHL26	ses_cd:is_ti	0.0472432	ns	0.511607	0.972579	T/ILC	CD8+ T	CD8+ Tn	Mixed
TGFB1	ses_cd:is_ti	-0.0173148	ns	0.51166	0.972579	T/ILC	CD8+ T	CD8+ Tn	Mixed
RACGAP1	ses_cd:is_ti	0.047947	ns	0.511854	0.972579	T/ILC	CD8+ T	CD8+ Tn	Mixed
SAE1	ses_cd:is_ti	-0.0236681	ns	0.511884	0.972579	T/ILC	CD8+ T	CD8+ Tn	Mixed
PIK3CB	ses_cd:is_ti	0.0252462	ns	0.511906	0.972579	T/ILC	CD8+ T	CD8+ Tn	Mixed
AC111170.1	ses_cd:is_ti	-0.0450387	ns	0.511943	0.972579	T/ILC	CD8+ T	CD8+ Tn	Mixed
TBCD	ses_cd:is_ti	0.0253829	ns	0.511976	0.972579	T/ILC	CD8+ T	CD8+ Tn	Mixed
MFSD13A	ses_cd:is_ti	-0.0370248	ns	0.512021	0.972579	T/ILC	CD8+ T	CD8+ Tn	Mixed
AC021086.1	ses_cd:is_ti	-0.0598698	ns	0.512117	0.972579	T/ILC	CD8+ T	CD8+ Tn	Mixed
NAGLU	ses_cd:is_ti	0.0299678	ns	0.512302	0.972579	T/ILC	CD8+ T	CD8+ Tn	Mixed
SLC30A1	ses_cd:is_ti	0.06059	ns	0.512407	0.972579	T/ILC	CD8+ T	CD8+ Tn	Mixed
C11orf98	ses_cd:is_ti	0.0467776	ns	0.512563	0.972579	T/ILC	CD8+ T	CD8+ Tn	Mixed
TRIM2	ses_cd:is_ti	0.0755354	ns	0.512584	0.972579	T/ILC	CD8+ T	CD8+ Tn	Mixed
CCT3	ses_cd:is_ti	-0.0153031	ns	0.512678	0.972579	T/ILC	CD8+ T	CD8+ Tn	Mixed
AC027644.4	ses_cd:is_ti	0.0293861	ns	0.512698	0.972579	T/ILC	CD8+ T	CD8+ Tn	Mixed
ZNF613	ses_cd:is_ti	0.0411793	ns	0.512711	0.972579	T/ILC	CD8+ T	CD8+ Tn	Mixed
TXLNB	ses_cd:is_ti	-0.0544764	ns	0.512741	0.972579	T/ILC	CD8+ T	CD8+ Tn	Mixed
LINC02391	ses_cd:is_ti	0.061299	ns	0.512924	0.972579	T/ILC	CD8+ T	CD8+ Tn	Mixed
C1D	ses_cd:is_ti	-0.0263739	ns	0.513036	0.972579	T/ILC	CD8+ T	CD8+ Tn	Mixed
AC020661.3	ses_cd:is_ti	0.0446849	ns	0.513128	0.972579	T/ILC	CD8+ T	CD8+ Tn	Mixed
FLVCR1-DT	ses_cd:is_ti	-0.0509887	ns	0.513149	0.972579	T/ILC	CD8+ T	CD8+ Tn	Mixed
PDCD2	ses_cd:is_ti	0.0173989	ns	0.513164	0.972579	T/ILC	CD8+ T	CD8+ Tn	Mixed
EIF1	ses_cd:is_ti	0.0144023	ns	0.51322	0.972579	T/ILC	CD8+ T	CD8+ Tn	Mixed
RSAD2	ses_cd:is_ti	-0.0423963	ns	0.513254	0.972579	T/ILC	CD8+ T	CD8+ Tn	Mixed
ZMYM4-AS1	ses_cd:is_ti	-0.0501049	ns	0.513287	0.972579	T/ILC	CD8+ T	CD8+ Tn	Mixed
ELP6	ses_cd:is_ti	0.0253659	ns	0.513358	0.972579	T/ILC	CD8+ T	CD8+ Tn	Mixed
ZNF761	ses_cd:is_ti	-0.0213726	ns	0.513388	0.972579	T/ILC	CD8+ T	CD8+ Tn	Mixed
ZNF749	ses_cd:is_ti	-0.0543688	ns	0.513389	0.972579	T/ILC	CD8+ T	CD8+ Tn	Mixed
SNX11	ses_cd:is_ti	-0.0348214	ns	0.513425	0.972579	T/ILC	CD8+ T	CD8+ Tn	Mixed
NCOA6	ses_cd:is_ti	-0.022657	ns	0.513437	0.972579	T/ILC	CD8+ T	CD8+ Tn	Mixed
CREB3	ses_cd:is_ti	-0.0359226	ns	0.513474	0.972579	T/ILC	CD8+ T	CD8+ Tn	Mixed
METTL21A	ses_cd:is_ti	-0.0202263	ns	0.513477	0.972579	T/ILC	CD8+ T	CD8+ Tn	Mixed
ZNF484	ses_cd:is_ti	0.0261671	ns	0.513594	0.972579	T/ILC	CD8+ T	CD8+ Tn	Mixed
LST1	ses_cd:is_ti	-0.0799061	ns	0.513647	0.972579	T/ILC	CD8+ T	CD8+ Tn	Mixed
AC145124.1	ses_cd:is_ti	-0.0481941	ns	0.513689	0.972579	T/ILC	CD8+ T	CD8+ Tn	Mixed
DGKQ	ses_cd:is_ti	-0.0451725	ns	0.513723	0.972579	T/ILC	CD8+ T	CD8+ Tn	Mixed
ZDHHC12	ses_cd:is_ti	-0.0357357	ns	0.513788	0.972579	T/ILC	CD8+ T	CD8+ Tn	Mixed
ARL14EP	ses_cd:is_ti	-0.0210683	ns	0.513991	0.972579	T/ILC	CD8+ T	CD8+ Tn	Mixed
AC005726.5	ses_cd:is_ti	-0.0529383	ns	0.514173	0.972579	T/ILC	CD8+ T	CD8+ Tn	Mixed
MAP7D1	ses_cd:is_ti	-0.025597	ns	0.514196	0.972579	T/ILC	CD8+ T	CD8+ Tn	Mixed
PLEKHA8	ses_cd:is_ti	0.0373954	ns	0.514292	0.972579	T/ILC	CD8+ T	CD8+ Tn	Mixed
HLA-E	ses_cd:is_ti	-0.013851	ns	0.514541	0.972579	T/ILC	CD8+ T	CD8+ Tn	Mixed
SKAP2	ses_cd:is_ti	-0.0529671	ns	0.514548	0.972579	T/ILC	CD8+ T	CD8+ Tn	Mixed
ST7	ses_cd:is_ti	-0.04431	ns	0.51458	0.972579	T/ILC	CD8+ T	CD8+ Tn	Mixed
ZNF236-DT	ses_cd:is_ti	-0.0378823	ns	0.514615	0.972579	T/ILC	CD8+ T	CD8+ Tn	Mixed
CBX1	ses_cd:is_ti	-0.0211183	ns	0.514618	0.972579	T/ILC	CD8+ T	CD8+ Tn	Mixed
RPL39	ses_cd:is_ti	0.015705	ns	0.514758	0.972579	T/ILC	CD8+ T	CD8+ Tn	Mixed
TRIM17	ses_cd:is_ti	-0.0579332	ns	0.514774	0.972579	T/ILC	CD8+ T	CD8+ Tn	Mixed
NDUFB10	ses_cd:is_ti	-0.0221703	ns	0.514778	0.972579	T/ILC	CD8+ T	CD8+ Tn	Mixed
VCPIP1	ses_cd:is_ti	-0.0313535	ns	0.514883	0.972579	T/ILC	CD8+ T	CD8+ Tn	Mixed
AL596220.1	ses_cd:is_ti	-0.054641	ns	0.514907	0.972579	T/ILC	CD8+ T	CD8+ Tn	Mixed
CBX6	ses_cd:is_ti	-0.0299491	ns	0.514912	0.972579	T/ILC	CD8+ T	CD8+ Tn	Mixed
CXCR3	ses_cd:is_ti	-0.0390826	ns	0.515144	0.972579	T/ILC	CD8+ T	CD8+ Tn	Mixed
PTPRJ	ses_cd:is_ti	-0.0234969	ns	0.51517	0.972579	T/ILC	CD8+ T	CD8+ Tn	Mixed
AC012184.1	ses_cd:is_ti	0.0532077	ns	0.515217	0.972579	T/ILC	CD8+ T	CD8+ Tn	Mixed
METTL2B	ses_cd:is_ti	0.022797	ns	0.515448	0.972579	T/ILC	CD8+ T	CD8+ Tn	Mixed
GINS4	ses_cd:is_ti	0.0580638	ns	0.515561	0.972579	T/ILC	CD8+ T	CD8+ Tn	Mixed
GTPBP10	ses_cd:is_ti	-0.0197519	ns	0.515592	0.972579	T/ILC	CD8+ T	CD8+ Tn	Mixed
AAGAB	ses_cd:is_ti	-0.0267861	ns	0.515604	0.972579	T/ILC	CD8+ T	CD8+ Tn	Mixed
SFPQ	ses_cd:is_ti	-0.0148567	ns	0.515716	0.972579	T/ILC	CD8+ T	CD8+ Tn	Mixed
TNPO1	ses_cd:is_ti	-0.0158984	ns	0.515826	0.972579	T/ILC	CD8+ T	CD8+ Tn	Mixed
NELFB	ses_cd:is_ti	-0.0354429	ns	0.51588	0.972579	T/ILC	CD8+ T	CD8+ Tn	Mixed
SLC24A1	ses_cd:is_ti	0.0290517	ns	0.515936	0.972579	T/ILC	CD8+ T	CD8+ Tn	Mixed
BACH2	ses_cd:is_ti	0.0182314	ns	0.515965	0.972579	T/ILC	CD8+ T	CD8+ Tn	Mixed
TMOD2	ses_cd:is_ti	0.0313777	ns	0.516007	0.972579	T/ILC	CD8+ T	CD8+ Tn	Mixed
TMEM72-AS1	ses_cd:is_ti	0.042861	ns	0.516063	0.972579	T/ILC	CD8+ T	CD8+ Tn	Mixed
NCALD	ses_cd:is_ti	-0.0290953	ns	0.516201	0.972579	T/ILC	CD8+ T	CD8+ Tn	Mixed
TUBA1A	ses_cd:is_ti	0.0279366	ns	0.516216	0.972579	T/ILC	CD8+ T	CD8+ Tn	Mixed
MKNK1	ses_cd:is_ti	-0.0277679	ns	0.516267	0.972579	T/ILC	CD8+ T	CD8+ Tn	Mixed
AC005899.8	ses_cd:is_ti	0.0545574	ns	0.516411	0.972579	T/ILC	CD8+ T	CD8+ Tn	Mixed
ALG3	ses_cd:is_ti	0.0333288	ns	0.51659	0.972579	T/ILC	CD8+ T	CD8+ Tn	Mixed
CAPN2	ses_cd:is_ti	-0.0284265	ns	0.516725	0.972579	T/ILC	CD8+ T	CD8+ Tn	Mixed
CSRNP2	ses_cd:is_ti	-0.0348792	ns	0.516754	0.972579	T/ILC	CD8+ T	CD8+ Tn	Mixed
GOLGA5	ses_cd:is_ti	-0.0338589	ns	0.516804	0.972579	T/ILC	CD8+ T	CD8+ Tn	Mixed
ETHE1	ses_cd:is_ti	0.0394898	ns	0.516841	0.972579	T/ILC	CD8+ T	CD8+ Tn	Mixed
TFCP2	ses_cd:is_ti	0.0205996	ns	0.516862	0.972579	T/ILC	CD8+ T	CD8+ Tn	Mixed
AC004922.1	ses_cd:is_ti	-0.0537373	ns	0.5169	0.972579	T/ILC	CD8+ T	CD8+ Tn	Mixed
SYF2	ses_cd:is_ti	0.0185743	ns	0.516995	0.972579	T/ILC	CD8+ T	CD8+ Tn	Mixed
TAF7	ses_cd:is_ti	-0.0206013	ns	0.517145	0.972579	T/ILC	CD8+ T	CD8+ Tn	Mixed
GLCCI1	ses_cd:is_ti	0.0213785	ns	0.517172	0.972579	T/ILC	CD8+ T	CD8+ Tn	Mixed
TAF15	ses_cd:is_ti	0.0132874	ns	0.517197	0.972579	T/ILC	CD8+ T	CD8+ Tn	Mixed
JMY	ses_cd:is_ti	0.0222593	ns	0.517245	0.972579	T/ILC	CD8+ T	CD8+ Tn	Mixed
E4F1	ses_cd:is_ti	0.0354013	ns	0.517277	0.972579	T/ILC	CD8+ T	CD8+ Tn	Mixed
ASIC1	ses_cd:is_ti	0.0473075	ns	0.517289	0.972579	T/ILC	CD8+ T	CD8+ Tn	Mixed
TAB1	ses_cd:is_ti	-0.028252	ns	0.517381	0.972579	T/ILC	CD8+ T	CD8+ Tn	Mixed
KLF16	ses_cd:is_ti	0.0443843	ns	0.51747	0.972579	T/ILC	CD8+ T	CD8+ Tn	Mixed
AC007773.1	ses_cd:is_ti	-0.0587952	ns	0.517477	0.972579	T/ILC	CD8+ T	CD8+ Tn	Mixed
AC011330.3	ses_cd:is_ti	-0.0532371	ns	0.517564	0.972579	T/ILC	CD8+ T	CD8+ Tn	Mixed
SGK494	ses_cd:is_ti	-0.0428552	ns	0.517638	0.972579	T/ILC	CD8+ T	CD8+ Tn	Mixed
LINC00240	ses_cd:is_ti	0.0534878	ns	0.517693	0.972579	T/ILC	CD8+ T	CD8+ Tn	Mixed
STT3A-AS1	ses_cd:is_ti	-0.0431847	ns	0.517722	0.972579	T/ILC	CD8+ T	CD8+ Tn	Mixed
PCYT1A	ses_cd:is_ti	0.0290788	ns	0.517859	0.972579	T/ILC	CD8+ T	CD8+ Tn	Mixed
MIR4458HG	ses_cd:is_ti	0.0467447	ns	0.517894	0.972579	T/ILC	CD8+ T	CD8+ Tn	Mixed
ARHGAP45	ses_cd:is_ti	-0.0178584	ns	0.518044	0.972579	T/ILC	CD8+ T	CD8+ Tn	Mixed
EDEM1	ses_cd:is_ti	-0.028046	ns	0.518061	0.972579	T/ILC	CD8+ T	CD8+ Tn	Mixed
ACVR1C	ses_cd:is_ti	-0.0565771	ns	0.518096	0.972579	T/ILC	CD8+ T	CD8+ Tn	Mixed
SPATA33	ses_cd:is_ti	0.0405015	ns	0.518156	0.972579	T/ILC	CD8+ T	CD8+ Tn	Mixed
ELOF1	ses_cd:is_ti	0.0298397	ns	0.51818	0.972579	T/ILC	CD8+ T	CD8+ Tn	Mixed
YTHDF3	ses_cd:is_ti	0.0223692	ns	0.518438	0.972579	T/ILC	CD8+ T	CD8+ Tn	Mixed
UBC	ses_cd:is_ti	0.0227664	ns	0.518444	0.972579	T/ILC	CD8+ T	CD8+ Tn	Mixed
B4GALT5	ses_cd:is_ti	0.0344207	ns	0.518582	0.972579	T/ILC	CD8+ T	CD8+ Tn	Mixed
UBALD1	ses_cd:is_ti	-0.040475	ns	0.518607	0.972579	T/ILC	CD8+ T	CD8+ Tn	Mixed
C6orf201	ses_cd:is_ti	-0.0555796	ns	0.518634	0.972579	T/ILC	CD8+ T	CD8+ Tn	Mixed
PLCG1-AS1	ses_cd:is_ti	0.0392449	ns	0.518868	0.972579	T/ILC	CD8+ T	CD8+ Tn	Mixed
PCBD1	ses_cd:is_ti	-0.0428507	ns	0.518953	0.972579	T/ILC	CD8+ T	CD8+ Tn	Mixed
KLF6	ses_cd:is_ti	0.0318077	ns	0.518987	0.972579	T/ILC	CD8+ T	CD8+ Tn	Mixed
ETNK1	ses_cd:is_ti	0.0178039	ns	0.519001	0.972579	T/ILC	CD8+ T	CD8+ Tn	Mixed
STXBP4	ses_cd:is_ti	-0.0355869	ns	0.519107	0.972579	T/ILC	CD8+ T	CD8+ Tn	Mixed
REPS1	ses_cd:is_ti	-0.0242373	ns	0.519216	0.972579	T/ILC	CD8+ T	CD8+ Tn	Mixed
PUS7L	ses_cd:is_ti	-0.024035	ns	0.519247	0.972579	T/ILC	CD8+ T	CD8+ Tn	Mixed
RFX5	ses_cd:is_ti	0.0387845	ns	0.51936	0.972579	T/ILC	CD8+ T	CD8+ Tn	Mixed
IER5L	ses_cd:is_ti	-0.0612595	ns	0.519375	0.972579	T/ILC	CD8+ T	CD8+ Tn	Mixed
ACVR2B	ses_cd:is_ti	-0.0483119	ns	0.519378	0.972579	T/ILC	CD8+ T	CD8+ Tn	Mixed
AKAP13	ses_cd:is_ti	0.0114279	ns	0.519392	0.972579	T/ILC	CD8+ T	CD8+ Tn	Mixed
AC068473.5	ses_cd:is_ti	-0.0625882	ns	0.519728	0.972865	T/ILC	CD8+ T	CD8+ Tn	Mixed
OSBP	ses_cd:is_ti	-0.0194019	ns	0.519735	0.972865	T/ILC	CD8+ T	CD8+ Tn	Mixed
TFEB	ses_cd:is_ti	0.0603896	ns	0.51984	0.972865	T/ILC	CD8+ T	CD8+ Tn	Mixed
AC026471.1	ses_cd:is_ti	0.0464356	ns	0.519855	0.972865	T/ILC	CD8+ T	CD8+ Tn	Mixed
AHCTF1	ses_cd:is_ti	0.0188567	ns	0.520061	0.972912	T/ILC	CD8+ T	CD8+ Tn	Mixed
AC107959.1	ses_cd:is_ti	0.0468355	ns	0.520173	0.972912	T/ILC	CD8+ T	CD8+ Tn	Mixed
TTL	ses_cd:is_ti	-0.0305095	ns	0.520178	0.972912	T/ILC	CD8+ T	CD8+ Tn	Mixed
PPP1R21	ses_cd:is_ti	-0.0192418	ns	0.520199	0.972912	T/ILC	CD8+ T	CD8+ Tn	Mixed
PPOX	ses_cd:is_ti	-0.0346677	ns	0.520486	0.972912	T/ILC	CD8+ T	CD8+ Tn	Mixed
SNRPA1	ses_cd:is_ti	-0.0263231	ns	0.520798	0.972912	T/ILC	CD8+ T	CD8+ Tn	Mixed
NSMCE2	ses_cd:is_ti	0.0204333	ns	0.520799	0.972912	T/ILC	CD8+ T	CD8+ Tn	Mixed
MICAL3	ses_cd:is_ti	-0.037824	ns	0.520901	0.972912	T/ILC	CD8+ T	CD8+ Tn	Mixed
FAM76B	ses_cd:is_ti	-0.027977	ns	0.521123	0.972912	T/ILC	CD8+ T	CD8+ Tn	Mixed
PRPS2	ses_cd:is_ti	-0.0384242	ns	0.521154	0.972912	T/ILC	CD8+ T	CD8+ Tn	Mixed
FAM241A	ses_cd:is_ti	-0.0338693	ns	0.521208	0.972912	T/ILC	CD8+ T	CD8+ Tn	Mixed
ST3GAL4	ses_cd:is_ti	-0.0570501	ns	0.521301	0.972912	T/ILC	CD8+ T	CD8+ Tn	Mixed
AL449266.1	ses_cd:is_ti	-0.0385705	ns	0.521344	0.972912	T/ILC	CD8+ T	CD8+ Tn	Mixed
ZFYVE28	ses_cd:is_ti	0.0333503	ns	0.521355	0.972912	T/ILC	CD8+ T	CD8+ Tn	Mixed
KIF27	ses_cd:is_ti	0.0396842	ns	0.521426	0.972912	T/ILC	CD8+ T	CD8+ Tn	Mixed
RSBN1L	ses_cd:is_ti	0.0133264	ns	0.521679	0.972912	T/ILC	CD8+ T	CD8+ Tn	Mixed
TMED8	ses_cd:is_ti	0.0388219	ns	0.521715	0.972912	T/ILC	CD8+ T	CD8+ Tn	Mixed
SCAMP3	ses_cd:is_ti	-0.0231361	ns	0.521753	0.972912	T/ILC	CD8+ T	CD8+ Tn	Mixed
UNC45B	ses_cd:is_ti	-0.0641449	ns	0.521795	0.972912	T/ILC	CD8+ T	CD8+ Tn	Mixed
AC099669.1	ses_cd:is_ti	0.0368708	ns	0.521853	0.972912	T/ILC	CD8+ T	CD8+ Tn	Mixed
HAUS3	ses_cd:is_ti	0.0286798	ns	0.521995	0.972912	T/ILC	CD8+ T	CD8+ Tn	Mixed
ABCF2-1	ses_cd:is_ti	0.0391016	ns	0.522093	0.972912	T/ILC	CD8+ T	CD8+ Tn	Mixed
Z93241.1	ses_cd:is_ti	0.05041	ns	0.522093	0.972912	T/ILC	CD8+ T	CD8+ Tn	Mixed
NPC1	ses_cd:is_ti	-0.0211265	ns	0.52227	0.972912	T/ILC	CD8+ T	CD8+ Tn	Mixed
FBXW4	ses_cd:is_ti	0.0213931	ns	0.522284	0.972912	T/ILC	CD8+ T	CD8+ Tn	Mixed
CACNA1I	ses_cd:is_ti	-0.0514671	ns	0.522354	0.972912	T/ILC	CD8+ T	CD8+ Tn	Mixed
TRAF1	ses_cd:is_ti	0.0241602	ns	0.52242	0.972912	T/ILC	CD8+ T	CD8+ Tn	Mixed
DUSP23	ses_cd:is_ti	-0.0384599	ns	0.522439	0.972912	T/ILC	CD8+ T	CD8+ Tn	Mixed
UBXN11	ses_cd:is_ti	-0.0531087	ns	0.522452	0.972912	T/ILC	CD8+ T	CD8+ Tn	Mixed
MAP3K15	ses_cd:is_ti	0.0527702	ns	0.52248	0.972912	T/ILC	CD8+ T	CD8+ Tn	Mixed
BTN2A2	ses_cd:is_ti	-0.0399431	ns	0.522644	0.972912	T/ILC	CD8+ T	CD8+ Tn	Mixed
DEF6	ses_cd:is_ti	0.0172015	ns	0.52295	0.972912	T/ILC	CD8+ T	CD8+ Tn	Mixed
LINC00630	ses_cd:is_ti	-0.0447566	ns	0.522994	0.972912	T/ILC	CD8+ T	CD8+ Tn	Mixed
LOXL2	ses_cd:is_ti	-0.0611888	ns	0.523157	0.972912	T/ILC	CD8+ T	CD8+ Tn	Mixed
FAM174B	ses_cd:is_ti	0.04057	ns	0.52317	0.972912	T/ILC	CD8+ T	CD8+ Tn	Mixed
STUB1	ses_cd:is_ti	-0.0204004	ns	0.523362	0.972912	T/ILC	CD8+ T	CD8+ Tn	Mixed
AL160290.2	ses_cd:is_ti	-0.0468801	ns	0.523378	0.972912	T/ILC	CD8+ T	CD8+ Tn	Mixed
HYLS1	ses_cd:is_ti	0.0416116	ns	0.523397	0.972912	T/ILC	CD8+ T	CD8+ Tn	Mixed
CMC1	ses_cd:is_ti	0.016537	ns	0.523436	0.972912	T/ILC	CD8+ T	CD8+ Tn	Mixed
NUDT12	ses_cd:is_ti	0.071349	ns	0.52345	0.972912	T/ILC	CD8+ T	CD8+ Tn	Mixed
AC005225.3	ses_cd:is_ti	0.0465856	ns	0.523567	0.972912	T/ILC	CD8+ T	CD8+ Tn	Mixed
AC015795.1	ses_cd:is_ti	-0.0419985	ns	0.523804	0.972912	T/ILC	CD8+ T	CD8+ Tn	Mixed
MIR222HG	ses_cd:is_ti	-0.0577545	ns	0.523908	0.972912	T/ILC	CD8+ T	CD8+ Tn	Mixed
GPANK1	ses_cd:is_ti	-0.0310691	ns	0.523955	0.972912	T/ILC	CD8+ T	CD8+ Tn	Mixed
CDKN2D	ses_cd:is_ti	0.0231412	ns	0.523976	0.972912	T/ILC	CD8+ T	CD8+ Tn	Mixed
ZNF526	ses_cd:is_ti	0.0411824	ns	0.524004	0.972912	T/ILC	CD8+ T	CD8+ Tn	Mixed
PSMC1	ses_cd:is_ti	-0.024726	ns	0.524026	0.972912	T/ILC	CD8+ T	CD8+ Tn	Mixed
SYNE3	ses_cd:is_ti	-0.0396989	ns	0.524027	0.972912	T/ILC	CD8+ T	CD8+ Tn	Mixed
KCTD20	ses_cd:is_ti	0.0205157	ns	0.524092	0.972912	T/ILC	CD8+ T	CD8+ Tn	Mixed
DST	ses_cd:is_ti	0.0885597	ns	0.524111	0.972912	T/ILC	CD8+ T	CD8+ Tn	Mixed
RIN3	ses_cd:is_ti	-0.023555	ns	0.524291	0.972912	T/ILC	CD8+ T	CD8+ Tn	Mixed
ZER1	ses_cd:is_ti	0.0227713	ns	0.524374	0.972912	T/ILC	CD8+ T	CD8+ Tn	Mixed
AC011447.3	ses_cd:is_ti	-0.0378336	ns	0.524572	0.972912	T/ILC	CD8+ T	CD8+ Tn	Mixed
NSUN6	ses_cd:is_ti	0.0189588	ns	0.52477	0.972912	T/ILC	CD8+ T	CD8+ Tn	Mixed
NFATC2	ses_cd:is_ti	-0.0211135	ns	0.524789	0.972912	T/ILC	CD8+ T	CD8+ Tn	Mixed
AC073320.1	ses_cd:is_ti	0.0493179	ns	0.524863	0.972912	T/ILC	CD8+ T	CD8+ Tn	Mixed
PBX3	ses_cd:is_ti	0.0297866	ns	0.524927	0.972912	T/ILC	CD8+ T	CD8+ Tn	Mixed
CCDC90B	ses_cd:is_ti	-0.0200014	ns	0.524962	0.972912	T/ILC	CD8+ T	CD8+ Tn	Mixed
DNASE1	ses_cd:is_ti	-0.0207216	ns	0.524991	0.972912	T/ILC	CD8+ T	CD8+ Tn	Mixed
AP003110.1	ses_cd:is_ti	-0.0433903	ns	0.525002	0.972912	T/ILC	CD8+ T	CD8+ Tn	Mixed
AL353593.3	ses_cd:is_ti	-0.0471394	ns	0.525121	0.972912	T/ILC	CD8+ T	CD8+ Tn	Mixed
IMPA1	ses_cd:is_ti	-0.0193703	ns	0.525142	0.972912	T/ILC	CD8+ T	CD8+ Tn	Mixed
GPN1	ses_cd:is_ti	0.0313979	ns	0.525185	0.972912	T/ILC	CD8+ T	CD8+ Tn	Mixed
TMEM216	ses_cd:is_ti	0.0330237	ns	0.525201	0.972912	T/ILC	CD8+ T	CD8+ Tn	Mixed
JKAMP	ses_cd:is_ti	0.0246898	ns	0.525302	0.972912	T/ILC	CD8+ T	CD8+ Tn	Mixed
SAP30	ses_cd:is_ti	-0.0628619	ns	0.52546	0.972912	T/ILC	CD8+ T	CD8+ Tn	Mixed
DDX59	ses_cd:is_ti	-0.0256184	ns	0.525653	0.972912	T/ILC	CD8+ T	CD8+ Tn	Mixed
UBFD1	ses_cd:is_ti	-0.0323437	ns	0.525653	0.972912	T/ILC	CD8+ T	CD8+ Tn	Mixed
IGSF6	ses_cd:is_ti	-0.0771699	ns	0.525674	0.972912	T/ILC	CD8+ T	CD8+ Tn	Mixed
OR2A1-AS1	ses_cd:is_ti	0.0546442	ns	0.525815	0.972912	T/ILC	CD8+ T	CD8+ Tn	Mixed
MTG1	ses_cd:is_ti	-0.0324806	ns	0.526002	0.972912	T/ILC	CD8+ T	CD8+ Tn	Mixed
RPL27A	ses_cd:is_ti	-0.0230299	ns	0.526216	0.972912	T/ILC	CD8+ T	CD8+ Tn	Mixed
DDX54	ses_cd:is_ti	0.027436	ns	0.526243	0.972912	T/ILC	CD8+ T	CD8+ Tn	Mixed
CD59	ses_cd:is_ti	-0.0426646	ns	0.526301	0.972912	T/ILC	CD8+ T	CD8+ Tn	Mixed
ZNF646	ses_cd:is_ti	-0.0398088	ns	0.526305	0.972912	T/ILC	CD8+ T	CD8+ Tn	Mixed
PLA2G15	ses_cd:is_ti	-0.0542067	ns	0.526357	0.972912	T/ILC	CD8+ T	CD8+ Tn	Mixed
RANBP9	ses_cd:is_ti	0.0221245	ns	0.526374	0.972912	T/ILC	CD8+ T	CD8+ Tn	Mixed
MMEL1	ses_cd:is_ti	0.0599217	ns	0.526419	0.972912	T/ILC	CD8+ T	CD8+ Tn	Mixed
RBM8A	ses_cd:is_ti	-0.0234406	ns	0.526437	0.972912	T/ILC	CD8+ T	CD8+ Tn	Mixed
TFAM	ses_cd:is_ti	-0.017148	ns	0.526442	0.972912	T/ILC	CD8+ T	CD8+ Tn	Mixed
NAT1	ses_cd:is_ti	0.0475715	ns	0.526576	0.972912	T/ILC	CD8+ T	CD8+ Tn	Mixed
LINC02482	ses_cd:is_ti	-0.0375648	ns	0.52671	0.972912	T/ILC	CD8+ T	CD8+ Tn	Mixed
DPH6-DT	ses_cd:is_ti	-0.0457031	ns	0.526873	0.972912	T/ILC	CD8+ T	CD8+ Tn	Mixed
BSG	ses_cd:is_ti	-0.0244639	ns	0.526912	0.972912	T/ILC	CD8+ T	CD8+ Tn	Mixed
ZSCAN16	ses_cd:is_ti	0.0414315	ns	0.526933	0.972912	T/ILC	CD8+ T	CD8+ Tn	Mixed
PARP8	ses_cd:is_ti	0.0164115	ns	0.527218	0.972912	T/ILC	CD8+ T	CD8+ Tn	Mixed
TFDP1	ses_cd:is_ti	-0.0269031	ns	0.527245	0.972912	T/ILC	CD8+ T	CD8+ Tn	Mixed
ZKSCAN7	ses_cd:is_ti	-0.0426427	ns	0.527285	0.972912	T/ILC	CD8+ T	CD8+ Tn	Mixed
LTB4R	ses_cd:is_ti	-0.0416537	ns	0.527291	0.972912	T/ILC	CD8+ T	CD8+ Tn	Mixed
PKIG	ses_cd:is_ti	-0.0409425	ns	0.527291	0.972912	T/ILC	CD8+ T	CD8+ Tn	Mixed
USP11	ses_cd:is_ti	0.0174509	ns	0.527314	0.972912	T/ILC	CD8+ T	CD8+ Tn	Mixed
CDK4	ses_cd:is_ti	0.0226175	ns	0.527322	0.972912	T/ILC	CD8+ T	CD8+ Tn	Mixed
CYP2R1	ses_cd:is_ti	-0.0214403	ns	0.527428	0.972912	T/ILC	CD8+ T	CD8+ Tn	Mixed
LACTB2	ses_cd:is_ti	0.0295428	ns	0.527507	0.972912	T/ILC	CD8+ T	CD8+ Tn	Mixed
ARMCX3	ses_cd:is_ti	0.0290182	ns	0.527559	0.972912	T/ILC	CD8+ T	CD8+ Tn	Mixed
PADI4	ses_cd:is_ti	0.118213	ns	0.527593	0.972912	T/ILC	CD8+ T	CD8+ Tn	Mixed
PTCH1	ses_cd:is_ti	-0.0359107	ns	0.52762	0.972912	T/ILC	CD8+ T	CD8+ Tn	Mixed
ANXA2	ses_cd:is_ti	0.0736646	ns	0.527696	0.972912	T/ILC	CD8+ T	CD8+ Tn	Mixed
SZT2	ses_cd:is_ti	0.0391894	ns	0.527722	0.972912	T/ILC	CD8+ T	CD8+ Tn	Mixed
MTF1	ses_cd:is_ti	0.0322323	ns	0.527839	0.972912	T/ILC	CD8+ T	CD8+ Tn	Mixed
ABCA3	ses_cd:is_ti	0.0386128	ns	0.527912	0.972912	T/ILC	CD8+ T	CD8+ Tn	Mixed
IFT74	ses_cd:is_ti	0.0275929	ns	0.52793	0.972912	T/ILC	CD8+ T	CD8+ Tn	Mixed
SPATA5L1	ses_cd:is_ti	-0.0355221	ns	0.52795	0.972912	T/ILC	CD8+ T	CD8+ Tn	Mixed
MCOLN2	ses_cd:is_ti	-0.0497622	ns	0.527978	0.972912	T/ILC	CD8+ T	CD8+ Tn	Mixed
MBTPS1	ses_cd:is_ti	0.0170734	ns	0.528033	0.972912	T/ILC	CD8+ T	CD8+ Tn	Mixed
AC104461.1	ses_cd:is_ti	0.0448111	ns	0.528156	0.972963	T/ILC	CD8+ T	CD8+ Tn	Mixed
CD44-AS1	ses_cd:is_ti	-0.0435804	ns	0.528236	0.972963	T/ILC	CD8+ T	CD8+ Tn	Mixed
ATP1B3	ses_cd:is_ti	-0.0268503	ns	0.528359	0.972963	T/ILC	CD8+ T	CD8+ Tn	Mixed
ZDHHC2	ses_cd:is_ti	0.0250338	ns	0.528382	0.972963	T/ILC	CD8+ T	CD8+ Tn	Mixed
AC116158.2	ses_cd:is_ti	-0.043031	ns	0.528735	0.972963	T/ILC	CD8+ T	CD8+ Tn	Mixed
MAPKAPK5-AS1	ses_cd:is_ti	0.0236963	ns	0.528769	0.972963	T/ILC	CD8+ T	CD8+ Tn	Mixed
NCOR2	ses_cd:is_ti	-0.0277393	ns	0.529134	0.972963	T/ILC	CD8+ T	CD8+ Tn	Mixed
TIRAP	ses_cd:is_ti	-0.0322302	ns	0.529157	0.972963	T/ILC	CD8+ T	CD8+ Tn	Mixed
LMBRD2	ses_cd:is_ti	-0.0271008	ns	0.529169	0.972963	T/ILC	CD8+ T	CD8+ Tn	Mixed
PPP1R11	ses_cd:is_ti	0.0233345	ns	0.529282	0.972963	T/ILC	CD8+ T	CD8+ Tn	Mixed
TRAV13-2	ses_cd:is_ti	0.0467489	ns	0.529294	0.972963	T/ILC	CD8+ T	CD8+ Tn	Mixed
AL117348.2	ses_cd:is_ti	0.0537989	ns	0.529348	0.972963	T/ILC	CD8+ T	CD8+ Tn	Mixed
FAM19A2	ses_cd:is_ti	0.0379855	ns	0.529398	0.972963	T/ILC	CD8+ T	CD8+ Tn	Mixed
AL390763.2	ses_cd:is_ti	-0.0495967	ns	0.529511	0.972963	T/ILC	CD8+ T	CD8+ Tn	Mixed
A1BG-AS1	ses_cd:is_ti	-0.0289606	ns	0.529517	0.972963	T/ILC	CD8+ T	CD8+ Tn	Mixed
SENP2	ses_cd:is_ti	0.0228612	ns	0.529522	0.972963	T/ILC	CD8+ T	CD8+ Tn	Mixed
ANKS3	ses_cd:is_ti	0.0277159	ns	0.529535	0.972963	T/ILC	CD8+ T	CD8+ Tn	Mixed
ABCG2	ses_cd:is_ti	0.0871427	ns	0.529665	0.972963	T/ILC	CD8+ T	CD8+ Tn	Mixed
PIP4P2	ses_cd:is_ti	-0.0394271	ns	0.529755	0.972963	T/ILC	CD8+ T	CD8+ Tn	Mixed
GSTP1	ses_cd:is_ti	-0.048647	ns	0.529814	0.972963	T/ILC	CD8+ T	CD8+ Tn	Mixed
DNA2	ses_cd:is_ti	-0.0440433	ns	0.529825	0.972963	T/ILC	CD8+ T	CD8+ Tn	Mixed
MYO1H	ses_cd:is_ti	-0.0555312	ns	0.529851	0.972963	T/ILC	CD8+ T	CD8+ Tn	Mixed
SLC30A6	ses_cd:is_ti	0.0221893	ns	0.529956	0.972963	T/ILC	CD8+ T	CD8+ Tn	Mixed
PXN-AS1	ses_cd:is_ti	-0.0352428	ns	0.52999	0.972963	T/ILC	CD8+ T	CD8+ Tn	Mixed
JAKMIP2	ses_cd:is_ti	-0.0539065	ns	0.53004	0.972963	T/ILC	CD8+ T	CD8+ Tn	Mixed
HKR1	ses_cd:is_ti	0.021778	ns	0.530079	0.972963	T/ILC	CD8+ T	CD8+ Tn	Mixed
C5orf24	ses_cd:is_ti	0.0250443	ns	0.53046	0.973309	T/ILC	CD8+ T	CD8+ Tn	Mixed
TMEM97	ses_cd:is_ti	-0.0469597	ns	0.530516	0.973309	T/ILC	CD8+ T	CD8+ Tn	Mixed
CD83	ses_cd:is_ti	0.0660065	ns	0.530603	0.973309	T/ILC	CD8+ T	CD8+ Tn	Mixed
PHTF2	ses_cd:is_ti	0.0261911	ns	0.530628	0.973309	T/ILC	CD8+ T	CD8+ Tn	Mixed
RALGAPA2	ses_cd:is_ti	0.0195411	ns	0.530656	0.973309	T/ILC	CD8+ T	CD8+ Tn	Mixed
XPO5	ses_cd:is_ti	-0.0263857	ns	0.530735	0.973311	T/ILC	CD8+ T	CD8+ Tn	Mixed
HDDC2	ses_cd:is_ti	-0.0224573	ns	0.530833	0.973348	T/ILC	CD8+ T	CD8+ Tn	Mixed
ENDOV	ses_cd:is_ti	-0.0362395	ns	0.531103	0.973455	T/ILC	CD8+ T	CD8+ Tn	Mixed
HMGB1	ses_cd:is_ti	-0.0133783	ns	0.531201	0.973455	T/ILC	CD8+ T	CD8+ Tn	Mixed
GDI1	ses_cd:is_ti	0.0304603	ns	0.531263	0.973455	T/ILC	CD8+ T	CD8+ Tn	Mixed
GNL3L	ses_cd:is_ti	-0.0282624	ns	0.531358	0.973455	T/ILC	CD8+ T	CD8+ Tn	Mixed
BAG6	ses_cd:is_ti	-0.0318897	ns	0.53138	0.973455	T/ILC	CD8+ T	CD8+ Tn	Mixed
SNIP1	ses_cd:is_ti	0.0207134	ns	0.531524	0.973455	T/ILC	CD8+ T	CD8+ Tn	Mixed
LZTFL1	ses_cd:is_ti	-0.034188	ns	0.531803	0.973455	T/ILC	CD8+ T	CD8+ Tn	Mixed
MRPL20	ses_cd:is_ti	-0.0179329	ns	0.532016	0.973455	T/ILC	CD8+ T	CD8+ Tn	Mixed
AC055822.1	ses_cd:is_ti	-0.0465125	ns	0.532074	0.973455	T/ILC	CD8+ T	CD8+ Tn	Mixed
AC012645.3	ses_cd:is_ti	-0.0431902	ns	0.532136	0.973455	T/ILC	CD8+ T	CD8+ Tn	Mixed
NSL1	ses_cd:is_ti	0.0188773	ns	0.532137	0.973455	T/ILC	CD8+ T	CD8+ Tn	Mixed
PM20D2	ses_cd:is_ti	0.0252691	ns	0.532193	0.973455	T/ILC	CD8+ T	CD8+ Tn	Mixed
KCTD9	ses_cd:is_ti	-0.0309616	ns	0.532219	0.973455	T/ILC	CD8+ T	CD8+ Tn	Mixed
ENTR1	ses_cd:is_ti	0.0232815	ns	0.532231	0.973455	T/ILC	CD8+ T	CD8+ Tn	Mixed
FBLN2	ses_cd:is_ti	-0.0631072	ns	0.532248	0.973455	T/ILC	CD8+ T	CD8+ Tn	Mixed
COPS6	ses_cd:is_ti	0.0212866	ns	0.532253	0.973455	T/ILC	CD8+ T	CD8+ Tn	Mixed
CALCOCO2	ses_cd:is_ti	-0.0209318	ns	0.532283	0.973455	T/ILC	CD8+ T	CD8+ Tn	Mixed
ITFG2-AS1	ses_cd:is_ti	0.0340449	ns	0.53234	0.973455	T/ILC	CD8+ T	CD8+ Tn	Mixed
ZNF224	ses_cd:is_ti	-0.0182461	ns	0.532424	0.973455	T/ILC	CD8+ T	CD8+ Tn	Mixed
SYNGR2	ses_cd:is_ti	-0.0348953	ns	0.532562	0.973455	T/ILC	CD8+ T	CD8+ Tn	Mixed
GJA3	ses_cd:is_ti	0.0461915	ns	0.532659	0.973455	T/ILC	CD8+ T	CD8+ Tn	Mixed
CREB3L2	ses_cd:is_ti	-0.0304708	ns	0.532871	0.973455	T/ILC	CD8+ T	CD8+ Tn	Mixed
PARP6	ses_cd:is_ti	-0.0292877	ns	0.532883	0.973455	T/ILC	CD8+ T	CD8+ Tn	Mixed
CYB561	ses_cd:is_ti	0.0502164	ns	0.532891	0.973455	T/ILC	CD8+ T	CD8+ Tn	Mixed
P2RY11	ses_cd:is_ti	-0.0503392	ns	0.533095	0.973455	T/ILC	CD8+ T	CD8+ Tn	Mixed
ABCC10	ses_cd:is_ti	0.0313613	ns	0.533174	0.973455	T/ILC	CD8+ T	CD8+ Tn	Mixed
RBP5	ses_cd:is_ti	-0.0485841	ns	0.53323	0.973455	T/ILC	CD8+ T	CD8+ Tn	Mixed
AC005498.3	ses_cd:is_ti	0.0496487	ns	0.533292	0.973455	T/ILC	CD8+ T	CD8+ Tn	Mixed
SCML4	ses_cd:is_ti	0.0150899	ns	0.533365	0.973455	T/ILC	CD8+ T	CD8+ Tn	Mixed
RPS4X	ses_cd:is_ti	0.0163054	ns	0.533419	0.973455	T/ILC	CD8+ T	CD8+ Tn	Mixed
EIF2S3	ses_cd:is_ti	0.0155828	ns	0.533527	0.973455	T/ILC	CD8+ T	CD8+ Tn	Mixed
SAMD12	ses_cd:is_ti	-0.0329764	ns	0.533605	0.973455	T/ILC	CD8+ T	CD8+ Tn	Mixed
GOT2	ses_cd:is_ti	0.0304101	ns	0.533612	0.973455	T/ILC	CD8+ T	CD8+ Tn	Mixed
TBC1D1	ses_cd:is_ti	0.0210401	ns	0.533842	0.973455	T/ILC	CD8+ T	CD8+ Tn	Mixed
DARS	ses_cd:is_ti	0.0183895	ns	0.533881	0.973455	T/ILC	CD8+ T	CD8+ Tn	Mixed
NEU1	ses_cd:is_ti	-0.0410307	ns	0.533886	0.973455	T/ILC	CD8+ T	CD8+ Tn	Mixed
PUF60	ses_cd:is_ti	-0.0268569	ns	0.533898	0.973455	T/ILC	CD8+ T	CD8+ Tn	Mixed
GNG7	ses_cd:is_ti	0.0657805	ns	0.5339	0.973455	T/ILC	CD8+ T	CD8+ Tn	Mixed
AC007342.4	ses_cd:is_ti	0.0553171	ns	0.534111	0.973455	T/ILC	CD8+ T	CD8+ Tn	Mixed
SF3B4	ses_cd:is_ti	0.0289978	ns	0.534126	0.973455	T/ILC	CD8+ T	CD8+ Tn	Mixed
SYDE2	ses_cd:is_ti	0.0426018	ns	0.534247	0.973455	T/ILC	CD8+ T	CD8+ Tn	Mixed
WDR66	ses_cd:is_ti	-0.0672355	ns	0.534353	0.973455	T/ILC	CD8+ T	CD8+ Tn	Mixed
SGCB	ses_cd:is_ti	-0.0436206	ns	0.534396	0.973455	T/ILC	CD8+ T	CD8+ Tn	Mixed
ARMCX4	ses_cd:is_ti	0.0334997	ns	0.534661	0.973455	T/ILC	CD8+ T	CD8+ Tn	Mixed
UBL4A	ses_cd:is_ti	0.0341758	ns	0.534758	0.973455	T/ILC	CD8+ T	CD8+ Tn	Mixed
CCDC57	ses_cd:is_ti	-0.0165238	ns	0.534784	0.973455	T/ILC	CD8+ T	CD8+ Tn	Mixed
CLDN12	ses_cd:is_ti	0.0572906	ns	0.534849	0.973455	T/ILC	CD8+ T	CD8+ Tn	Mixed
SEC61B	ses_cd:is_ti	0.0226826	ns	0.534865	0.973455	T/ILC	CD8+ T	CD8+ Tn	Mixed
NUP43	ses_cd:is_ti	-0.0230997	ns	0.535011	0.973455	T/ILC	CD8+ T	CD8+ Tn	Mixed
SLC2A3	ses_cd:is_ti	0.0265624	ns	0.535146	0.973455	T/ILC	CD8+ T	CD8+ Tn	Mixed
SLC35F6	ses_cd:is_ti	0.0344104	ns	0.535215	0.973455	T/ILC	CD8+ T	CD8+ Tn	Mixed
AL138787.2	ses_cd:is_ti	0.0394942	ns	0.535281	0.973455	T/ILC	CD8+ T	CD8+ Tn	Mixed
SETD7	ses_cd:is_ti	0.0623049	ns	0.5353	0.973455	T/ILC	CD8+ T	CD8+ Tn	Mixed
AC073333.1	ses_cd:is_ti	0.0456593	ns	0.535324	0.973455	T/ILC	CD8+ T	CD8+ Tn	Mixed
ZBED5	ses_cd:is_ti	-0.0218629	ns	0.535506	0.973455	T/ILC	CD8+ T	CD8+ Tn	Mixed
ANKRD23	ses_cd:is_ti	0.029507	ns	0.535553	0.973455	T/ILC	CD8+ T	CD8+ Tn	Mixed
RASGRF2	ses_cd:is_ti	0.0194312	ns	0.535596	0.973455	T/ILC	CD8+ T	CD8+ Tn	Mixed
IVD	ses_cd:is_ti	-0.0237793	ns	0.535682	0.973455	T/ILC	CD8+ T	CD8+ Tn	Mixed
WARS	ses_cd:is_ti	0.0805098	ns	0.535786	0.973455	T/ILC	CD8+ T	CD8+ Tn	Mixed
FAM161A	ses_cd:is_ti	0.046919	ns	0.535891	0.973455	T/ILC	CD8+ T	CD8+ Tn	Mixed
RNASEH2C	ses_cd:is_ti	-0.0213759	ns	0.53593	0.973455	T/ILC	CD8+ T	CD8+ Tn	Mixed
RNF6	ses_cd:is_ti	0.0272121	ns	0.535968	0.973455	T/ILC	CD8+ T	CD8+ Tn	Mixed
ABCD4	ses_cd:is_ti	0.0248802	ns	0.535975	0.973455	T/ILC	CD8+ T	CD8+ Tn	Mixed
TRMO	ses_cd:is_ti	0.0207758	ns	0.536014	0.973455	T/ILC	CD8+ T	CD8+ Tn	Mixed
DLEU2	ses_cd:is_ti	-0.0230988	ns	0.536383	0.973455	T/ILC	CD8+ T	CD8+ Tn	Mixed
TMEM45B	ses_cd:is_ti	0.0857392	ns	0.536467	0.973455	T/ILC	CD8+ T	CD8+ Tn	Mixed
GSTM4	ses_cd:is_ti	0.0543822	ns	0.536527	0.973455	T/ILC	CD8+ T	CD8+ Tn	Mixed
ZNF574	ses_cd:is_ti	0.0354202	ns	0.536629	0.973455	T/ILC	CD8+ T	CD8+ Tn	Mixed
RPL34-AS1	ses_cd:is_ti	-0.0268115	ns	0.53664	0.973455	T/ILC	CD8+ T	CD8+ Tn	Mixed
NXF1	ses_cd:is_ti	-0.0352551	ns	0.536756	0.973455	T/ILC	CD8+ T	CD8+ Tn	Mixed
ELAVL1	ses_cd:is_ti	-0.0176758	ns	0.536786	0.973455	T/ILC	CD8+ T	CD8+ Tn	Mixed
RASSF2	ses_cd:is_ti	-0.0442614	ns	0.536845	0.973455	T/ILC	CD8+ T	CD8+ Tn	Mixed
RSPRY1	ses_cd:is_ti	0.0228234	ns	0.536882	0.973455	T/ILC	CD8+ T	CD8+ Tn	Mixed
MEGF8	ses_cd:is_ti	-0.0399456	ns	0.536885	0.973455	T/ILC	CD8+ T	CD8+ Tn	Mixed
FASTKD1	ses_cd:is_ti	-0.0255579	ns	0.536908	0.973455	T/ILC	CD8+ T	CD8+ Tn	Mixed
PEMT	ses_cd:is_ti	0.0398208	ns	0.537031	0.973455	T/ILC	CD8+ T	CD8+ Tn	Mixed
ACSM3	ses_cd:is_ti	-0.0361233	ns	0.537089	0.973455	T/ILC	CD8+ T	CD8+ Tn	Mixed
C11orf24	ses_cd:is_ti	0.052084	ns	0.53711	0.973455	T/ILC	CD8+ T	CD8+ Tn	Mixed
TRMT1L	ses_cd:is_ti	-0.0235821	ns	0.537223	0.973455	T/ILC	CD8+ T	CD8+ Tn	Mixed
AC147651.4	ses_cd:is_ti	0.0487448	ns	0.537229	0.973455	T/ILC	CD8+ T	CD8+ Tn	Mixed
DIXDC1	ses_cd:is_ti	0.0570041	ns	0.537271	0.973455	T/ILC	CD8+ T	CD8+ Tn	Mixed
STMN1	ses_cd:is_ti	0.0418566	ns	0.537459	0.973455	T/ILC	CD8+ T	CD8+ Tn	Mixed
RNF26	ses_cd:is_ti	0.0461505	ns	0.537529	0.973455	T/ILC	CD8+ T	CD8+ Tn	Mixed
LINC01006	ses_cd:is_ti	-0.0605055	ns	0.537623	0.973455	T/ILC	CD8+ T	CD8+ Tn	Mixed
RFX1	ses_cd:is_ti	-0.0276296	ns	0.537678	0.973455	T/ILC	CD8+ T	CD8+ Tn	Mixed
ADNP-AS1	ses_cd:is_ti	-0.0354983	ns	0.53768	0.973455	T/ILC	CD8+ T	CD8+ Tn	Mixed
CEP126	ses_cd:is_ti	0.0427467	ns	0.537719	0.973455	T/ILC	CD8+ T	CD8+ Tn	Mixed
GPR157	ses_cd:is_ti	-0.0433594	ns	0.537727	0.973455	T/ILC	CD8+ T	CD8+ Tn	Mixed
IFT43	ses_cd:is_ti	0.0231472	ns	0.537936	0.973488	T/ILC	CD8+ T	CD8+ Tn	Mixed
RETREG2	ses_cd:is_ti	0.0254706	ns	0.537949	0.973488	T/ILC	CD8+ T	CD8+ Tn	Mixed
KDM2A	ses_cd:is_ti	0.0145852	ns	0.53803	0.973488	T/ILC	CD8+ T	CD8+ Tn	Mixed
AC006480.2	ses_cd:is_ti	-0.0395049	ns	0.538056	0.973488	T/ILC	CD8+ T	CD8+ Tn	Mixed
TSPAN5	ses_cd:is_ti	0.0344085	ns	0.538343	0.973846	T/ILC	CD8+ T	CD8+ Tn	Mixed
INAFM1	ses_cd:is_ti	-0.0545424	ns	0.538477	0.973846	T/ILC	CD8+ T	CD8+ Tn	Mixed
AC026979.2	ses_cd:is_ti	0.0304518	ns	0.538487	0.973846	T/ILC	CD8+ T	CD8+ Tn	Mixed
PGD	ses_cd:is_ti	0.0494793	ns	0.538647	0.973934	T/ILC	CD8+ T	CD8+ Tn	Mixed
LDOC1	ses_cd:is_ti	-0.0431537	ns	0.538891	0.973934	T/ILC	CD8+ T	CD8+ Tn	Mixed
KIAA0513	ses_cd:is_ti	0.0780072	ns	0.538918	0.973934	T/ILC	CD8+ T	CD8+ Tn	Mixed
LONRF3	ses_cd:is_ti	0.0565947	ns	0.538926	0.973934	T/ILC	CD8+ T	CD8+ Tn	Mixed
TCEANC	ses_cd:is_ti	0.0318585	ns	0.538994	0.973934	T/ILC	CD8+ T	CD8+ Tn	Mixed
AC019130.1	ses_cd:is_ti	-0.03856	ns	0.539019	0.973934	T/ILC	CD8+ T	CD8+ Tn	Mixed
CHST2	ses_cd:is_ti	-0.0512002	ns	0.539232	0.973934	T/ILC	CD8+ T	CD8+ Tn	Mixed
EMG1-1	ses_cd:is_ti	0.0369795	ns	0.53934	0.973934	T/ILC	CD8+ T	CD8+ Tn	Mixed
SERHL2	ses_cd:is_ti	0.0351339	ns	0.53961	0.973934	T/ILC	CD8+ T	CD8+ Tn	Mixed
MYCBP2	ses_cd:is_ti	0.0116907	ns	0.539637	0.973934	T/ILC	CD8+ T	CD8+ Tn	Mixed
HAUS5	ses_cd:is_ti	-0.0387645	ns	0.539651	0.973934	T/ILC	CD8+ T	CD8+ Tn	Mixed
GOLGB1	ses_cd:is_ti	0.0210789	ns	0.539725	0.973934	T/ILC	CD8+ T	CD8+ Tn	Mixed
SRA1	ses_cd:is_ti	-0.0198548	ns	0.539886	0.973934	T/ILC	CD8+ T	CD8+ Tn	Mixed
AC005480.1	ses_cd:is_ti	-0.0309459	ns	0.539918	0.973934	T/ILC	CD8+ T	CD8+ Tn	Mixed
PABPC1L	ses_cd:is_ti	-0.0357714	ns	0.540076	0.973934	T/ILC	CD8+ T	CD8+ Tn	Mixed
AP005329.3	ses_cd:is_ti	-0.0422627	ns	0.540095	0.973934	T/ILC	CD8+ T	CD8+ Tn	Mixed
CD74	ses_cd:is_ti	-0.0816247	ns	0.540161	0.973934	T/ILC	CD8+ T	CD8+ Tn	Mixed
ENOSF1	ses_cd:is_ti	-0.0229898	ns	0.540242	0.973934	T/ILC	CD8+ T	CD8+ Tn	Mixed
ITGAE	ses_cd:is_ti	-0.0239357	ns	0.540428	0.973934	T/ILC	CD8+ T	CD8+ Tn	Mixed
AC027097.1	ses_cd:is_ti	0.0316859	ns	0.540462	0.973934	T/ILC	CD8+ T	CD8+ Tn	Mixed
UVRAG	ses_cd:is_ti	0.0184444	ns	0.540536	0.973934	T/ILC	CD8+ T	CD8+ Tn	Mixed
CATSPERE	ses_cd:is_ti	0.0380425	ns	0.540608	0.973934	T/ILC	CD8+ T	CD8+ Tn	Mixed
WDR82	ses_cd:is_ti	-0.0156419	ns	0.540682	0.973934	T/ILC	CD8+ T	CD8+ Tn	Mixed
WDR35	ses_cd:is_ti	0.0311871	ns	0.540699	0.973934	T/ILC	CD8+ T	CD8+ Tn	Mixed
RAB26	ses_cd:is_ti	0.048236	ns	0.540721	0.973934	T/ILC	CD8+ T	CD8+ Tn	Mixed
LRRC37A3	ses_cd:is_ti	0.026691	ns	0.540747	0.973934	T/ILC	CD8+ T	CD8+ Tn	Mixed
ZNF428	ses_cd:is_ti	-0.0237892	ns	0.54087	0.973934	T/ILC	CD8+ T	CD8+ Tn	Mixed
PIK3C2A	ses_cd:is_ti	0.018459	ns	0.541157	0.973934	T/ILC	CD8+ T	CD8+ Tn	Mixed
TANK	ses_cd:is_ti	0.022041	ns	0.541225	0.973934	T/ILC	CD8+ T	CD8+ Tn	Mixed
TMEM219	ses_cd:is_ti	-0.0236643	ns	0.541332	0.973934	T/ILC	CD8+ T	CD8+ Tn	Mixed
WNT10A	ses_cd:is_ti	-0.0529719	ns	0.541338	0.973934	T/ILC	CD8+ T	CD8+ Tn	Mixed
THAP9-AS1	ses_cd:is_ti	0.0312525	ns	0.541378	0.973934	T/ILC	CD8+ T	CD8+ Tn	Mixed
KLRC4-KLRK1	ses_cd:is_ti	0.0272816	ns	0.541523	0.973934	T/ILC	CD8+ T	CD8+ Tn	Mixed
CDCA7L	ses_cd:is_ti	0.0442879	ns	0.541605	0.973934	T/ILC	CD8+ T	CD8+ Tn	Mixed
ALOX5AP	ses_cd:is_ti	-0.0261165	ns	0.54162	0.973934	T/ILC	CD8+ T	CD8+ Tn	Mixed
TWNK	ses_cd:is_ti	-0.0407227	ns	0.541632	0.973934	T/ILC	CD8+ T	CD8+ Tn	Mixed
TSTD1	ses_cd:is_ti	-0.0208911	ns	0.541718	0.973934	T/ILC	CD8+ T	CD8+ Tn	Mixed
AL109761.1	ses_cd:is_ti	0.0495675	ns	0.54172	0.973934	T/ILC	CD8+ T	CD8+ Tn	Mixed
AC012254.1	ses_cd:is_ti	0.0521756	ns	0.541799	0.973934	T/ILC	CD8+ T	CD8+ Tn	Mixed
GIMAP1	ses_cd:is_ti	0.0176738	ns	0.542007	0.973934	T/ILC	CD8+ T	CD8+ Tn	Mixed
BHLHB9	ses_cd:is_ti	0.0437387	ns	0.542014	0.973934	T/ILC	CD8+ T	CD8+ Tn	Mixed
FOXP1-AS1	ses_cd:is_ti	-0.0348553	ns	0.542113	0.973934	T/ILC	CD8+ T	CD8+ Tn	Mixed
ZNF268	ses_cd:is_ti	-0.0346031	ns	0.542125	0.973934	T/ILC	CD8+ T	CD8+ Tn	Mixed
CHODL	ses_cd:is_ti	-0.0617546	ns	0.542155	0.973934	T/ILC	CD8+ T	CD8+ Tn	Mixed
IAH1	ses_cd:is_ti	-0.0202022	ns	0.542179	0.973934	T/ILC	CD8+ T	CD8+ Tn	Mixed
SENP8	ses_cd:is_ti	-0.0555526	ns	0.542194	0.973934	T/ILC	CD8+ T	CD8+ Tn	Mixed
WASHC5	ses_cd:is_ti	-0.0224499	ns	0.542296	0.973934	T/ILC	CD8+ T	CD8+ Tn	Mixed
GAPVD1	ses_cd:is_ti	0.0158934	ns	0.542389	0.973934	T/ILC	CD8+ T	CD8+ Tn	Mixed
SULT1B1	ses_cd:is_ti	-0.0637552	ns	0.542464	0.973934	T/ILC	CD8+ T	CD8+ Tn	Mixed
MT-CO2	ses_cd:is_ti	-0.0110143	ns	0.54277	0.973934	T/ILC	CD8+ T	CD8+ Tn	Mixed
CEP170	ses_cd:is_ti	-0.0209453	ns	0.542838	0.973934	T/ILC	CD8+ T	CD8+ Tn	Mixed
SLC15A2	ses_cd:is_ti	-0.0596832	ns	0.542916	0.973934	T/ILC	CD8+ T	CD8+ Tn	Mixed
TSTA3	ses_cd:is_ti	0.0378273	ns	0.542966	0.973934	T/ILC	CD8+ T	CD8+ Tn	Mixed
GGPS1	ses_cd:is_ti	-0.0263279	ns	0.542995	0.973934	T/ILC	CD8+ T	CD8+ Tn	Mixed
GTPBP6	ses_cd:is_ti	0.0274514	ns	0.543022	0.973934	T/ILC	CD8+ T	CD8+ Tn	Mixed
BRF1	ses_cd:is_ti	-0.0248615	ns	0.543063	0.973934	T/ILC	CD8+ T	CD8+ Tn	Mixed
LINC02001	ses_cd:is_ti	-0.0251954	ns	0.543219	0.973934	T/ILC	CD8+ T	CD8+ Tn	Mixed
DNHD1	ses_cd:is_ti	-0.0258791	ns	0.543289	0.973934	T/ILC	CD8+ T	CD8+ Tn	Mixed
ACYP1	ses_cd:is_ti	-0.027011	ns	0.543332	0.973934	T/ILC	CD8+ T	CD8+ Tn	Mixed
CLDND1	ses_cd:is_ti	-0.0270866	ns	0.543411	0.973934	T/ILC	CD8+ T	CD8+ Tn	Mixed
LINC01876	ses_cd:is_ti	0.073757	ns	0.543453	0.973934	T/ILC	CD8+ T	CD8+ Tn	Mixed
BFSP2-AS1	ses_cd:is_ti	-0.0373345	ns	0.54363	0.973934	T/ILC	CD8+ T	CD8+ Tn	Mixed
UBTD2	ses_cd:is_ti	0.0338824	ns	0.543835	0.973934	T/ILC	CD8+ T	CD8+ Tn	Mixed
FN3KRP	ses_cd:is_ti	0.0278688	ns	0.543843	0.973934	T/ILC	CD8+ T	CD8+ Tn	Mixed
AC005697.1	ses_cd:is_ti	-0.056013	ns	0.544054	0.973934	T/ILC	CD8+ T	CD8+ Tn	Mixed
GOLGA2	ses_cd:is_ti	-0.0288048	ns	0.54422	0.973934	T/ILC	CD8+ T	CD8+ Tn	Mixed
MAP4K1	ses_cd:is_ti	-0.0229732	ns	0.544245	0.973934	T/ILC	CD8+ T	CD8+ Tn	Mixed
ZC4H2	ses_cd:is_ti	0.0271387	ns	0.544255	0.973934	T/ILC	CD8+ T	CD8+ Tn	Mixed
FIP1L1	ses_cd:is_ti	-0.0272084	ns	0.544386	0.973934	T/ILC	CD8+ T	CD8+ Tn	Mixed
SLC38A2	ses_cd:is_ti	0.0187176	ns	0.54451	0.973934	T/ILC	CD8+ T	CD8+ Tn	Mixed
PPP1CC	ses_cd:is_ti	-0.0166551	ns	0.544521	0.973934	T/ILC	CD8+ T	CD8+ Tn	Mixed
ZUP1	ses_cd:is_ti	0.0300106	ns	0.544552	0.973934	T/ILC	CD8+ T	CD8+ Tn	Mixed
ZDHHC20	ses_cd:is_ti	-0.0184748	ns	0.54457	0.973934	T/ILC	CD8+ T	CD8+ Tn	Mixed
IVNS1ABP	ses_cd:is_ti	0.0181373	ns	0.544661	0.973934	T/ILC	CD8+ T	CD8+ Tn	Mixed
GEMIN5	ses_cd:is_ti	0.0298473	ns	0.544811	0.973934	T/ILC	CD8+ T	CD8+ Tn	Mixed
UTP11	ses_cd:is_ti	-0.0303741	ns	0.544816	0.973934	T/ILC	CD8+ T	CD8+ Tn	Mixed
AC105285.1	ses_cd:is_ti	0.0473537	ns	0.544836	0.973934	T/ILC	CD8+ T	CD8+ Tn	Mixed
ECH1	ses_cd:is_ti	-0.020776	ns	0.544918	0.973934	T/ILC	CD8+ T	CD8+ Tn	Mixed
UBE2Z	ses_cd:is_ti	-0.0183358	ns	0.545011	0.973934	T/ILC	CD8+ T	CD8+ Tn	Mixed
AL358472.5	ses_cd:is_ti	-0.0407627	ns	0.545065	0.973934	T/ILC	CD8+ T	CD8+ Tn	Mixed
XPO4	ses_cd:is_ti	0.0172609	ns	0.545072	0.973934	T/ILC	CD8+ T	CD8+ Tn	Mixed
ATP5PB	ses_cd:is_ti	-0.0242298	ns	0.545159	0.973934	T/ILC	CD8+ T	CD8+ Tn	Mixed
TTPAL	ses_cd:is_ti	-0.0241487	ns	0.545323	0.973934	T/ILC	CD8+ T	CD8+ Tn	Mixed
PDPR	ses_cd:is_ti	0.0295096	ns	0.545503	0.973934	T/ILC	CD8+ T	CD8+ Tn	Mixed
TMEM203	ses_cd:is_ti	0.0277744	ns	0.545506	0.973934	T/ILC	CD8+ T	CD8+ Tn	Mixed
MRPL48	ses_cd:is_ti	0.0225104	ns	0.545532	0.973934	T/ILC	CD8+ T	CD8+ Tn	Mixed
TSC22D1	ses_cd:is_ti	0.0307441	ns	0.545562	0.973934	T/ILC	CD8+ T	CD8+ Tn	Mixed
AC103739.2	ses_cd:is_ti	-0.0376908	ns	0.545564	0.973934	T/ILC	CD8+ T	CD8+ Tn	Mixed
NSMF	ses_cd:is_ti	-0.0435095	ns	0.545628	0.973934	T/ILC	CD8+ T	CD8+ Tn	Mixed
AC139530.1	ses_cd:is_ti	-0.032307	ns	0.545778	0.973934	T/ILC	CD8+ T	CD8+ Tn	Mixed
FCGBP	ses_cd:is_ti	0.107242	ns	0.545818	0.973934	T/ILC	CD8+ T	CD8+ Tn	Mixed
PIM3	ses_cd:is_ti	0.0374374	ns	0.545915	0.973934	T/ILC	CD8+ T	CD8+ Tn	Mixed
MDP1	ses_cd:is_ti	0.0455674	ns	0.545932	0.973934	T/ILC	CD8+ T	CD8+ Tn	Mixed
TM2D2	ses_cd:is_ti	-0.0314353	ns	0.546009	0.973934	T/ILC	CD8+ T	CD8+ Tn	Mixed
FANCE	ses_cd:is_ti	0.0451906	ns	0.546056	0.973934	T/ILC	CD8+ T	CD8+ Tn	Mixed
ATF4	ses_cd:is_ti	-0.0240292	ns	0.546096	0.973934	T/ILC	CD8+ T	CD8+ Tn	Mixed
NAA20	ses_cd:is_ti	0.0205225	ns	0.546107	0.973934	T/ILC	CD8+ T	CD8+ Tn	Mixed
ERICH6-AS1	ses_cd:is_ti	-0.0360598	ns	0.546361	0.973934	T/ILC	CD8+ T	CD8+ Tn	Mixed
PRR7	ses_cd:is_ti	-0.031872	ns	0.546375	0.973934	T/ILC	CD8+ T	CD8+ Tn	Mixed
HLA-B	ses_cd:is_ti	-0.0134008	ns	0.546407	0.973934	T/ILC	CD8+ T	CD8+ Tn	Mixed
MORC4	ses_cd:is_ti	0.0405083	ns	0.546413	0.973934	T/ILC	CD8+ T	CD8+ Tn	Mixed
SSR1	ses_cd:is_ti	-0.0170164	ns	0.546624	0.973934	T/ILC	CD8+ T	CD8+ Tn	Mixed
TMEM121	ses_cd:is_ti	0.0473406	ns	0.5467	0.973934	T/ILC	CD8+ T	CD8+ Tn	Mixed
LUZP1	ses_cd:is_ti	0.0253335	ns	0.54687	0.973934	T/ILC	CD8+ T	CD8+ Tn	Mixed
RBMS2	ses_cd:is_ti	-0.0509878	ns	0.546871	0.973934	T/ILC	CD8+ T	CD8+ Tn	Mixed
AC093019.2	ses_cd:is_ti	0.0351687	ns	0.546901	0.973934	T/ILC	CD8+ T	CD8+ Tn	Mixed
ANKUB1	ses_cd:is_ti	-0.0258037	ns	0.546924	0.973934	T/ILC	CD8+ T	CD8+ Tn	Mixed
TMSB15B	ses_cd:is_ti	0.0379663	ns	0.54693	0.973934	T/ILC	CD8+ T	CD8+ Tn	Mixed
EXOC3-AS1	ses_cd:is_ti	-0.0403269	ns	0.547087	0.974076	T/ILC	CD8+ T	CD8+ Tn	Mixed
CCDC120	ses_cd:is_ti	0.0364947	ns	0.547402	0.974408	T/ILC	CD8+ T	CD8+ Tn	Mixed
AC096719.1	ses_cd:is_ti	0.0660652	ns	0.547429	0.974408	T/ILC	CD8+ T	CD8+ Tn	Mixed
CXorf40B	ses_cd:is_ti	0.0398272	ns	0.547666	0.974554	T/ILC	CD8+ T	CD8+ Tn	Mixed
SNTA1	ses_cd:is_ti	0.0444456	ns	0.547855	0.974554	T/ILC	CD8+ T	CD8+ Tn	Mixed
AL157938.2	ses_cd:is_ti	-0.0260769	ns	0.547913	0.974554	T/ILC	CD8+ T	CD8+ Tn	Mixed
TAS2R14	ses_cd:is_ti	0.0440011	ns	0.547935	0.974554	T/ILC	CD8+ T	CD8+ Tn	Mixed
TRERF1	ses_cd:is_ti	0.0176709	ns	0.54795	0.974554	T/ILC	CD8+ T	CD8+ Tn	Mixed
ZNF408	ses_cd:is_ti	-0.0430169	ns	0.548156	0.974554	T/ILC	CD8+ T	CD8+ Tn	Mixed
BTN3A2	ses_cd:is_ti	0.0145188	ns	0.54821	0.974554	T/ILC	CD8+ T	CD8+ Tn	Mixed
MYOM1	ses_cd:is_ti	0.0446653	ns	0.548318	0.974554	T/ILC	CD8+ T	CD8+ Tn	Mixed
AC087521.2	ses_cd:is_ti	-0.0454836	ns	0.548455	0.974554	T/ILC	CD8+ T	CD8+ Tn	Mixed
ZNF746	ses_cd:is_ti	-0.0336292	ns	0.548559	0.974554	T/ILC	CD8+ T	CD8+ Tn	Mixed
ARHGEF19	ses_cd:is_ti	0.0452024	ns	0.548602	0.974554	T/ILC	CD8+ T	CD8+ Tn	Mixed
ARFGAP1	ses_cd:is_ti	0.0366933	ns	0.548614	0.974554	T/ILC	CD8+ T	CD8+ Tn	Mixed
ZC3H12A	ses_cd:is_ti	-0.0506366	ns	0.548618	0.974554	T/ILC	CD8+ T	CD8+ Tn	Mixed
LIPE-AS1	ses_cd:is_ti	0.0226935	ns	0.548834	0.974554	T/ILC	CD8+ T	CD8+ Tn	Mixed
TMEM168	ses_cd:is_ti	0.0179778	ns	0.548959	0.974554	T/ILC	CD8+ T	CD8+ Tn	Mixed
UHRF1	ses_cd:is_ti	0.0334652	ns	0.549132	0.974554	T/ILC	CD8+ T	CD8+ Tn	Mixed
PHF20L1	ses_cd:is_ti	-0.0189496	ns	0.549214	0.974554	T/ILC	CD8+ T	CD8+ Tn	Mixed
INTS7	ses_cd:is_ti	0.0340062	ns	0.549312	0.974554	T/ILC	CD8+ T	CD8+ Tn	Mixed
TUBB4B	ses_cd:is_ti	-0.0423521	ns	0.549343	0.974554	T/ILC	CD8+ T	CD8+ Tn	Mixed
MAGEE1	ses_cd:is_ti	-0.0404262	ns	0.549417	0.974554	T/ILC	CD8+ T	CD8+ Tn	Mixed
CCDC152	ses_cd:is_ti	0.0314667	ns	0.549433	0.974554	T/ILC	CD8+ T	CD8+ Tn	Mixed
AC018511.2	ses_cd:is_ti	0.0384004	ns	0.549454	0.974554	T/ILC	CD8+ T	CD8+ Tn	Mixed
NAP1L5	ses_cd:is_ti	0.0436554	ns	0.549745	0.974554	T/ILC	CD8+ T	CD8+ Tn	Mixed
COTL1	ses_cd:is_ti	0.0439418	ns	0.549818	0.974554	T/ILC	CD8+ T	CD8+ Tn	Mixed
WDR5B	ses_cd:is_ti	0.0397071	ns	0.549892	0.974554	T/ILC	CD8+ T	CD8+ Tn	Mixed
HECTD1	ses_cd:is_ti	0.0169865	ns	0.549954	0.974554	T/ILC	CD8+ T	CD8+ Tn	Mixed
TPM4	ses_cd:is_ti	-0.0216564	ns	0.550087	0.974554	T/ILC	CD8+ T	CD8+ Tn	Mixed
LINC00324	ses_cd:is_ti	0.0330095	ns	0.550383	0.974554	T/ILC	CD8+ T	CD8+ Tn	Mixed
CLN8	ses_cd:is_ti	-0.0324453	ns	0.550407	0.974554	T/ILC	CD8+ T	CD8+ Tn	Mixed
PAK1IP1	ses_cd:is_ti	-0.0286108	ns	0.550469	0.974554	T/ILC	CD8+ T	CD8+ Tn	Mixed
CDC42SE2	ses_cd:is_ti	0.0125338	ns	0.550525	0.974554	T/ILC	CD8+ T	CD8+ Tn	Mixed
FAM200A	ses_cd:is_ti	-0.0303282	ns	0.550546	0.974554	T/ILC	CD8+ T	CD8+ Tn	Mixed
NFS1	ses_cd:is_ti	0.0328665	ns	0.550578	0.974554	T/ILC	CD8+ T	CD8+ Tn	Mixed
ZFP62	ses_cd:is_ti	-0.0247281	ns	0.550769	0.974554	T/ILC	CD8+ T	CD8+ Tn	Mixed
PLEKHM1	ses_cd:is_ti	0.0276445	ns	0.550817	0.974554	T/ILC	CD8+ T	CD8+ Tn	Mixed
AL390957.1	ses_cd:is_ti	0.0624344	ns	0.550873	0.974554	T/ILC	CD8+ T	CD8+ Tn	Mixed
TTYH3	ses_cd:is_ti	-0.0652013	ns	0.550906	0.974554	T/ILC	CD8+ T	CD8+ Tn	Mixed
ZNF551	ses_cd:is_ti	0.0381088	ns	0.550917	0.974554	T/ILC	CD8+ T	CD8+ Tn	Mixed
LPAR5	ses_cd:is_ti	-0.0459898	ns	0.550931	0.974554	T/ILC	CD8+ T	CD8+ Tn	Mixed
ASAP1	ses_cd:is_ti	0.0172712	ns	0.550997	0.974554	T/ILC	CD8+ T	CD8+ Tn	Mixed
EVPL	ses_cd:is_ti	0.0636404	ns	0.551081	0.974554	T/ILC	CD8+ T	CD8+ Tn	Mixed
MARS	ses_cd:is_ti	-0.0218825	ns	0.551173	0.974554	T/ILC	CD8+ T	CD8+ Tn	Mixed
RECK	ses_cd:is_ti	0.0224233	ns	0.551305	0.974554	T/ILC	CD8+ T	CD8+ Tn	Mixed
ZNF57	ses_cd:is_ti	-0.0504167	ns	0.551485	0.974554	T/ILC	CD8+ T	CD8+ Tn	Mixed
MALSU1	ses_cd:is_ti	0.0198618	ns	0.551556	0.974554	T/ILC	CD8+ T	CD8+ Tn	Mixed
CGRRF1	ses_cd:is_ti	0.0248838	ns	0.551734	0.974554	T/ILC	CD8+ T	CD8+ Tn	Mixed
DCTN2	ses_cd:is_ti	0.0217037	ns	0.552032	0.974554	T/ILC	CD8+ T	CD8+ Tn	Mixed
NSMCE3	ses_cd:is_ti	0.0233982	ns	0.552064	0.974554	T/ILC	CD8+ T	CD8+ Tn	Mixed
COQ8B	ses_cd:is_ti	-0.0305685	ns	0.552197	0.974554	T/ILC	CD8+ T	CD8+ Tn	Mixed
SERF1A	ses_cd:is_ti	-0.0508915	ns	0.552418	0.974554	T/ILC	CD8+ T	CD8+ Tn	Mixed
PTPDC1	ses_cd:is_ti	-0.0287793	ns	0.552448	0.974554	T/ILC	CD8+ T	CD8+ Tn	Mixed
FNDC3B	ses_cd:is_ti	-0.0323616	ns	0.552591	0.974554	T/ILC	CD8+ T	CD8+ Tn	Mixed
RDH13	ses_cd:is_ti	-0.0343193	ns	0.552602	0.974554	T/ILC	CD8+ T	CD8+ Tn	Mixed
SKP1	ses_cd:is_ti	0.0132731	ns	0.552657	0.974554	T/ILC	CD8+ T	CD8+ Tn	Mixed
ZNF675	ses_cd:is_ti	-0.0201568	ns	0.552683	0.974554	T/ILC	CD8+ T	CD8+ Tn	Mixed
TMEM165	ses_cd:is_ti	0.0161035	ns	0.552698	0.974554	T/ILC	CD8+ T	CD8+ Tn	Mixed
FAM193B	ses_cd:is_ti	-0.0284679	ns	0.552732	0.974554	T/ILC	CD8+ T	CD8+ Tn	Mixed
CIB1	ses_cd:is_ti	0.0209556	ns	0.552855	0.974554	T/ILC	CD8+ T	CD8+ Tn	Mixed
IL6R-AS1	ses_cd:is_ti	-0.0498024	ns	0.552856	0.974554	T/ILC	CD8+ T	CD8+ Tn	Mixed
TSR3	ses_cd:is_ti	-0.0306006	ns	0.552857	0.974554	T/ILC	CD8+ T	CD8+ Tn	Mixed
SNRPD3	ses_cd:is_ti	-0.0159631	ns	0.552864	0.974554	T/ILC	CD8+ T	CD8+ Tn	Mixed
PTPRK	ses_cd:is_ti	0.0792275	ns	0.552876	0.974554	T/ILC	CD8+ T	CD8+ Tn	Mixed
MARK4	ses_cd:is_ti	0.0274345	ns	0.552882	0.974554	T/ILC	CD8+ T	CD8+ Tn	Mixed
KAT7	ses_cd:is_ti	0.0212991	ns	0.552888	0.974554	T/ILC	CD8+ T	CD8+ Tn	Mixed
LMOD3	ses_cd:is_ti	-0.0419312	ns	0.552893	0.974554	T/ILC	CD8+ T	CD8+ Tn	Mixed
AL121917.1	ses_cd:is_ti	-0.0455411	ns	0.552944	0.974554	T/ILC	CD8+ T	CD8+ Tn	Mixed
DNAJC30	ses_cd:is_ti	-0.0276627	ns	0.552954	0.974554	T/ILC	CD8+ T	CD8+ Tn	Mixed
AC009950.1	ses_cd:is_ti	-0.0372545	ns	0.553066	0.974554	T/ILC	CD8+ T	CD8+ Tn	Mixed
MBNL1-AS1	ses_cd:is_ti	-0.043092	ns	0.553095	0.974554	T/ILC	CD8+ T	CD8+ Tn	Mixed
SYNJ2BP	ses_cd:is_ti	0.029188	ns	0.553496	0.974554	T/ILC	CD8+ T	CD8+ Tn	Mixed
CCNQ	ses_cd:is_ti	-0.0330798	ns	0.553615	0.974554	T/ILC	CD8+ T	CD8+ Tn	Mixed
AKT1	ses_cd:is_ti	-0.0325108	ns	0.553647	0.974554	T/ILC	CD8+ T	CD8+ Tn	Mixed
USP9X	ses_cd:is_ti	-0.0178016	ns	0.553904	0.974554	T/ILC	CD8+ T	CD8+ Tn	Mixed
LIMD2	ses_cd:is_ti	-0.0151392	ns	0.554109	0.974554	T/ILC	CD8+ T	CD8+ Tn	Mixed
ZNF322	ses_cd:is_ti	-0.0275985	ns	0.554142	0.974554	T/ILC	CD8+ T	CD8+ Tn	Mixed
TCTEX1D2	ses_cd:is_ti	0.0428549	ns	0.55415	0.974554	T/ILC	CD8+ T	CD8+ Tn	Mixed
BTAF1	ses_cd:is_ti	0.0160478	ns	0.554165	0.974554	T/ILC	CD8+ T	CD8+ Tn	Mixed
ZNF624	ses_cd:is_ti	0.0348682	ns	0.554269	0.974554	T/ILC	CD8+ T	CD8+ Tn	Mixed
CPQ	ses_cd:is_ti	0.0230754	ns	0.554341	0.974554	T/ILC	CD8+ T	CD8+ Tn	Mixed
SUV39H2	ses_cd:is_ti	-0.0369134	ns	0.554391	0.974554	T/ILC	CD8+ T	CD8+ Tn	Mixed
RPTOR	ses_cd:is_ti	0.021055	ns	0.554565	0.974554	T/ILC	CD8+ T	CD8+ Tn	Mixed
CKAP2	ses_cd:is_ti	0.0321006	ns	0.554573	0.974554	T/ILC	CD8+ T	CD8+ Tn	Mixed
HEMK1	ses_cd:is_ti	-0.0341754	ns	0.554703	0.974554	T/ILC	CD8+ T	CD8+ Tn	Mixed
GEMIN7-AS1	ses_cd:is_ti	-0.0419278	ns	0.554738	0.974554	T/ILC	CD8+ T	CD8+ Tn	Mixed
EEFSEC	ses_cd:is_ti	0.0202798	ns	0.554772	0.974554	T/ILC	CD8+ T	CD8+ Tn	Mixed
SART1	ses_cd:is_ti	0.0210875	ns	0.554824	0.974554	T/ILC	CD8+ T	CD8+ Tn	Mixed
ALG10B	ses_cd:is_ti	0.0354218	ns	0.554861	0.974554	T/ILC	CD8+ T	CD8+ Tn	Mixed
CDC123	ses_cd:is_ti	-0.0181039	ns	0.55488	0.974554	T/ILC	CD8+ T	CD8+ Tn	Mixed
HIF1A-AS2	ses_cd:is_ti	-0.0291595	ns	0.554951	0.974554	T/ILC	CD8+ T	CD8+ Tn	Mixed
DDN-AS1	ses_cd:is_ti	0.0424969	ns	0.554962	0.974554	T/ILC	CD8+ T	CD8+ Tn	Mixed
SMIM27	ses_cd:is_ti	-0.029166	ns	0.554969	0.974554	T/ILC	CD8+ T	CD8+ Tn	Mixed
HARBI1	ses_cd:is_ti	-0.0469488	ns	0.554985	0.974554	T/ILC	CD8+ T	CD8+ Tn	Mixed
TOMM7	ses_cd:is_ti	0.0136864	ns	0.555196	0.974554	T/ILC	CD8+ T	CD8+ Tn	Mixed
RPE	ses_cd:is_ti	-0.0234589	ns	0.555322	0.974554	T/ILC	CD8+ T	CD8+ Tn	Mixed
CSK	ses_cd:is_ti	0.0233855	ns	0.55536	0.974554	T/ILC	CD8+ T	CD8+ Tn	Mixed
ZNF692	ses_cd:is_ti	0.028403	ns	0.555393	0.974554	T/ILC	CD8+ T	CD8+ Tn	Mixed
HSH2D	ses_cd:is_ti	-0.0298337	ns	0.555403	0.974554	T/ILC	CD8+ T	CD8+ Tn	Mixed
GZF1	ses_cd:is_ti	-0.0385196	ns	0.555468	0.974554	T/ILC	CD8+ T	CD8+ Tn	Mixed
PSMD4	ses_cd:is_ti	-0.0192271	ns	0.555476	0.974554	T/ILC	CD8+ T	CD8+ Tn	Mixed
IFT27	ses_cd:is_ti	-0.0337012	ns	0.555588	0.974554	T/ILC	CD8+ T	CD8+ Tn	Mixed
AP001628.1	ses_cd:is_ti	-0.0374549	ns	0.555798	0.974554	T/ILC	CD8+ T	CD8+ Tn	Mixed
MEMO1	ses_cd:is_ti	0.0350561	ns	0.555888	0.974554	T/ILC	CD8+ T	CD8+ Tn	Mixed
CTSA	ses_cd:is_ti	0.0402436	ns	0.555922	0.974554	T/ILC	CD8+ T	CD8+ Tn	Mixed
TXNL1	ses_cd:is_ti	0.0171095	ns	0.555969	0.974554	T/ILC	CD8+ T	CD8+ Tn	Mixed
UBE2E3	ses_cd:is_ti	0.0224448	ns	0.555981	0.974554	T/ILC	CD8+ T	CD8+ Tn	Mixed
COLGALT1	ses_cd:is_ti	0.0331542	ns	0.555986	0.974554	T/ILC	CD8+ T	CD8+ Tn	Mixed
C17orf49	ses_cd:is_ti	-0.0383155	ns	0.556085	0.974554	T/ILC	CD8+ T	CD8+ Tn	Mixed
PRAF2	ses_cd:is_ti	-0.034436	ns	0.556135	0.974554	T/ILC	CD8+ T	CD8+ Tn	Mixed
NET1	ses_cd:is_ti	0.058276	ns	0.556209	0.974554	T/ILC	CD8+ T	CD8+ Tn	Mixed
KIAA1841	ses_cd:is_ti	0.0520658	ns	0.556268	0.974554	T/ILC	CD8+ T	CD8+ Tn	Mixed
HACD3	ses_cd:is_ti	0.0180092	ns	0.556335	0.974554	T/ILC	CD8+ T	CD8+ Tn	Mixed
ZNF444	ses_cd:is_ti	0.0229229	ns	0.556468	0.974554	T/ILC	CD8+ T	CD8+ Tn	Mixed
TBC1D8B	ses_cd:is_ti	0.0513145	ns	0.556628	0.974554	T/ILC	CD8+ T	CD8+ Tn	Mixed
FITM2	ses_cd:is_ti	0.034114	ns	0.556643	0.974554	T/ILC	CD8+ T	CD8+ Tn	Mixed
TINF2	ses_cd:is_ti	-0.0241355	ns	0.55666	0.974554	T/ILC	CD8+ T	CD8+ Tn	Mixed
AC018878.1	ses_cd:is_ti	-0.034701	ns	0.556688	0.974554	T/ILC	CD8+ T	CD8+ Tn	Mixed
GNAQ	ses_cd:is_ti	0.0228547	ns	0.55669	0.974554	T/ILC	CD8+ T	CD8+ Tn	Mixed
PFN2	ses_cd:is_ti	0.0500658	ns	0.556715	0.974554	T/ILC	CD8+ T	CD8+ Tn	Mixed
LIX1L	ses_cd:is_ti	-0.0205939	ns	0.556766	0.974554	T/ILC	CD8+ T	CD8+ Tn	Mixed
CPSF4	ses_cd:is_ti	0.0321461	ns	0.556949	0.974722	T/ILC	CD8+ T	CD8+ Tn	Mixed
ZNF234	ses_cd:is_ti	-0.0317534	ns	0.557084	0.974722	T/ILC	CD8+ T	CD8+ Tn	Mixed
DLG1	ses_cd:is_ti	0.0175402	ns	0.557096	0.974722	T/ILC	CD8+ T	CD8+ Tn	Mixed
AC090579.1	ses_cd:is_ti	-0.0499525	ns	0.557173	0.974722	T/ILC	CD8+ T	CD8+ Tn	Mixed
R3HCC1L	ses_cd:is_ti	0.0184109	ns	0.557522	0.975179	T/ILC	CD8+ T	CD8+ Tn	Mixed
SLC1A5	ses_cd:is_ti	0.0525301	ns	0.55759	0.975179	T/ILC	CD8+ T	CD8+ Tn	Mixed
PFKP	ses_cd:is_ti	0.0285458	ns	0.557754	0.975193	T/ILC	CD8+ T	CD8+ Tn	Mixed
VAMP2	ses_cd:is_ti	-0.0166042	ns	0.557808	0.975193	T/ILC	CD8+ T	CD8+ Tn	Mixed
NLK	ses_cd:is_ti	-0.0271977	ns	0.557947	0.975193	T/ILC	CD8+ T	CD8+ Tn	Mixed
LINC02325	ses_cd:is_ti	-0.0209156	ns	0.557962	0.975193	T/ILC	CD8+ T	CD8+ Tn	Mixed
ARID3A	ses_cd:is_ti	0.0481839	ns	0.557987	0.975193	T/ILC	CD8+ T	CD8+ Tn	Mixed
ZNF664	ses_cd:is_ti	-0.038056	ns	0.558096	0.975247	T/ILC	CD8+ T	CD8+ Tn	Mixed
KBTBD3	ses_cd:is_ti	-0.0320656	ns	0.558331	0.975522	T/ILC	CD8+ T	CD8+ Tn	Mixed
TPP1	ses_cd:is_ti	0.036937	ns	0.558642	0.975724	T/ILC	CD8+ T	CD8+ Tn	Mixed
URI1	ses_cd:is_ti	0.0108275	ns	0.558667	0.975724	T/ILC	CD8+ T	CD8+ Tn	Mixed
NPEPPS	ses_cd:is_ti	-0.0192391	ns	0.558736	0.975724	T/ILC	CD8+ T	CD8+ Tn	Mixed
NAA15	ses_cd:is_ti	-0.0162252	ns	0.558769	0.975724	T/ILC	CD8+ T	CD8+ Tn	Mixed
GAPDH	ses_cd:is_ti	0.0313016	ns	0.558836	0.975724	T/ILC	CD8+ T	CD8+ Tn	Mixed
B4GALT3	ses_cd:is_ti	0.0298873	ns	0.558918	0.975732	T/ILC	CD8+ T	CD8+ Tn	Mixed
SNURF	ses_cd:is_ti	-0.0359498	ns	0.559083	0.975785	T/ILC	CD8+ T	CD8+ Tn	Mixed
REG4	ses_cd:is_ti	0.0906778	ns	0.559159	0.975785	T/ILC	CD8+ T	CD8+ Tn	Mixed
SNAPC3	ses_cd:is_ti	0.0199066	ns	0.559182	0.975785	T/ILC	CD8+ T	CD8+ Tn	Mixed
ANKLE2	ses_cd:is_ti	-0.0197487	ns	0.559426	0.975947	T/ILC	CD8+ T	CD8+ Tn	Mixed
INIP	ses_cd:is_ti	0.0224948	ns	0.559468	0.975947	T/ILC	CD8+ T	CD8+ Tn	Mixed
ZNF439	ses_cd:is_ti	0.0211768	ns	0.559511	0.975947	T/ILC	CD8+ T	CD8+ Tn	Mixed
NBPF15	ses_cd:is_ti	0.031263	ns	0.559587	0.975947	T/ILC	CD8+ T	CD8+ Tn	Mixed
CENPP	ses_cd:is_ti	0.0406728	ns	0.559776	0.976102	T/ILC	CD8+ T	CD8+ Tn	Mixed
LINC01446	ses_cd:is_ti	0.0653466	ns	0.559831	0.976102	T/ILC	CD8+ T	CD8+ Tn	Mixed
LINC00598	ses_cd:is_ti	-0.05509	ns	0.560079	0.976397	T/ILC	CD8+ T	CD8+ Tn	Mixed
ZNF394	ses_cd:is_ti	0.0191132	ns	0.560298	0.976537	T/ILC	CD8+ T	CD8+ Tn	Mixed
TMEM214	ses_cd:is_ti	0.0363047	ns	0.56058	0.976537	T/ILC	CD8+ T	CD8+ Tn	Mixed
TSTD3	ses_cd:is_ti	0.047789	ns	0.560691	0.976537	T/ILC	CD8+ T	CD8+ Tn	Mixed
CDK9	ses_cd:is_ti	0.0277146	ns	0.560702	0.976537	T/ILC	CD8+ T	CD8+ Tn	Mixed
VIM-AS1	ses_cd:is_ti	0.0275348	ns	0.560816	0.976537	T/ILC	CD8+ T	CD8+ Tn	Mixed
FAM196B	ses_cd:is_ti	-0.0276421	ns	0.560829	0.976537	T/ILC	CD8+ T	CD8+ Tn	Mixed
KLHL29	ses_cd:is_ti	-0.048291	ns	0.560906	0.976537	T/ILC	CD8+ T	CD8+ Tn	Mixed
TMEM150A	ses_cd:is_ti	-0.0351272	ns	0.561022	0.976537	T/ILC	CD8+ T	CD8+ Tn	Mixed
HTR2B	ses_cd:is_ti	-0.0523781	ns	0.561036	0.976537	T/ILC	CD8+ T	CD8+ Tn	Mixed
TMEM38B	ses_cd:is_ti	0.0230052	ns	0.561087	0.976537	T/ILC	CD8+ T	CD8+ Tn	Mixed
AL662844.4	ses_cd:is_ti	0.0328779	ns	0.56131	0.976537	T/ILC	CD8+ T	CD8+ Tn	Mixed
EML2	ses_cd:is_ti	-0.0315873	ns	0.561353	0.976537	T/ILC	CD8+ T	CD8+ Tn	Mixed
HACD2	ses_cd:is_ti	0.0259951	ns	0.561567	0.976537	T/ILC	CD8+ T	CD8+ Tn	Mixed
PRKCA	ses_cd:is_ti	0.01647	ns	0.561591	0.976537	T/ILC	CD8+ T	CD8+ Tn	Mixed
ANAPC1	ses_cd:is_ti	-0.01729	ns	0.561636	0.976537	T/ILC	CD8+ T	CD8+ Tn	Mixed
NANP	ses_cd:is_ti	-0.0491685	ns	0.561641	0.976537	T/ILC	CD8+ T	CD8+ Tn	Mixed
HDAC6	ses_cd:is_ti	0.0293513	ns	0.561688	0.976537	T/ILC	CD8+ T	CD8+ Tn	Mixed
ASCC3	ses_cd:is_ti	-0.0177022	ns	0.561716	0.976537	T/ILC	CD8+ T	CD8+ Tn	Mixed
MCM6	ses_cd:is_ti	0.0253039	ns	0.561749	0.976537	T/ILC	CD8+ T	CD8+ Tn	Mixed
CYTOR	ses_cd:is_ti	0.0455504	ns	0.561822	0.976537	T/ILC	CD8+ T	CD8+ Tn	Mixed
SFR1	ses_cd:is_ti	-0.0359673	ns	0.561831	0.976537	T/ILC	CD8+ T	CD8+ Tn	Mixed
SETD2	ses_cd:is_ti	0.0135465	ns	0.561873	0.976537	T/ILC	CD8+ T	CD8+ Tn	Mixed
DSCAML1	ses_cd:is_ti	0.059466	ns	0.562093	0.976733	T/ILC	CD8+ T	CD8+ Tn	Mixed
NDRG2	ses_cd:is_ti	-0.0651642	ns	0.562142	0.976733	T/ILC	CD8+ T	CD8+ Tn	Mixed
PPP2R2A	ses_cd:is_ti	-0.0127072	ns	0.562378	0.977008	T/ILC	CD8+ T	CD8+ Tn	Mixed
C1orf162	ses_cd:is_ti	-0.0214225	ns	0.562612	0.977036	T/ILC	CD8+ T	CD8+ Tn	Mixed
KPNB1	ses_cd:is_ti	-0.0158736	ns	0.56262	0.977036	T/ILC	CD8+ T	CD8+ Tn	Mixed
NAPRT	ses_cd:is_ti	-0.0652405	ns	0.562628	0.977036	T/ILC	CD8+ T	CD8+ Tn	Mixed
TEX261	ses_cd:is_ti	-0.0348427	ns	0.562756	0.977122	T/ILC	CD8+ T	CD8+ Tn	Mixed
DDX24	ses_cd:is_ti	0.0131606	ns	0.56285	0.97715	T/ILC	CD8+ T	CD8+ Tn	Mixed
SASS6	ses_cd:is_ti	0.02519	ns	0.562953	0.977186	T/ILC	CD8+ T	CD8+ Tn	Mixed
SNRNP35	ses_cd:is_ti	0.0243698	ns	0.563075	0.977186	T/ILC	CD8+ T	CD8+ Tn	Mixed
STAG1	ses_cd:is_ti	-0.0142506	ns	0.563104	0.977186	T/ILC	CD8+ T	CD8+ Tn	Mixed
DAD1	ses_cd:is_ti	-0.0161451	ns	0.563562	0.977434	T/ILC	CD8+ T	CD8+ Tn	Mixed
RAP1GDS1	ses_cd:is_ti	-0.0160013	ns	0.5636	0.977434	T/ILC	CD8+ T	CD8+ Tn	Mixed
UBE2V2	ses_cd:is_ti	0.0157605	ns	0.563612	0.977434	T/ILC	CD8+ T	CD8+ Tn	Mixed
ZFP69B	ses_cd:is_ti	-0.0399936	ns	0.563702	0.977434	T/ILC	CD8+ T	CD8+ Tn	Mixed
SIK2	ses_cd:is_ti	-0.0244847	ns	0.563831	0.977434	T/ILC	CD8+ T	CD8+ Tn	Mixed
LINC02210-CRHR1	ses_cd:is_ti	-0.0275979	ns	0.564366	0.977434	T/ILC	CD8+ T	CD8+ Tn	Mixed
MFF	ses_cd:is_ti	0.0148542	ns	0.564375	0.977434	T/ILC	CD8+ T	CD8+ Tn	Mixed
LINC00539	ses_cd:is_ti	-0.0399424	ns	0.564413	0.977434	T/ILC	CD8+ T	CD8+ Tn	Mixed
NDUFAF5	ses_cd:is_ti	0.0260451	ns	0.564422	0.977434	T/ILC	CD8+ T	CD8+ Tn	Mixed
HERC4	ses_cd:is_ti	0.0143124	ns	0.564524	0.977434	T/ILC	CD8+ T	CD8+ Tn	Mixed
GPRIN3	ses_cd:is_ti	0.0276462	ns	0.564592	0.977434	T/ILC	CD8+ T	CD8+ Tn	Mixed
CCDC167	ses_cd:is_ti	0.0323467	ns	0.564676	0.977434	T/ILC	CD8+ T	CD8+ Tn	Mixed
THOC1	ses_cd:is_ti	-0.0176999	ns	0.564734	0.977434	T/ILC	CD8+ T	CD8+ Tn	Mixed
ENTPD3-AS1	ses_cd:is_ti	0.0392395	ns	0.564802	0.977434	T/ILC	CD8+ T	CD8+ Tn	Mixed
BLOC1S4	ses_cd:is_ti	-0.0211774	ns	0.564842	0.977434	T/ILC	CD8+ T	CD8+ Tn	Mixed
RALGDS	ses_cd:is_ti	-0.0304182	ns	0.564908	0.977434	T/ILC	CD8+ T	CD8+ Tn	Mixed
SSB	ses_cd:is_ti	-0.0162834	ns	0.564926	0.977434	T/ILC	CD8+ T	CD8+ Tn	Mixed
ADCY3	ses_cd:is_ti	-0.0333258	ns	0.56509	0.977434	T/ILC	CD8+ T	CD8+ Tn	Mixed
NUTM2B-AS1	ses_cd:is_ti	-0.0192924	ns	0.565152	0.977434	T/ILC	CD8+ T	CD8+ Tn	Mixed
FCGRT	ses_cd:is_ti	0.111865	ns	0.565332	0.977434	T/ILC	CD8+ T	CD8+ Tn	Mixed
BBOF1	ses_cd:is_ti	-0.0360815	ns	0.565382	0.977434	T/ILC	CD8+ T	CD8+ Tn	Mixed
IMPDH2	ses_cd:is_ti	0.0239212	ns	0.565519	0.977434	T/ILC	CD8+ T	CD8+ Tn	Mixed
AC087500.1	ses_cd:is_ti	0.0330621	ns	0.565563	0.977434	T/ILC	CD8+ T	CD8+ Tn	Mixed
ZNF564	ses_cd:is_ti	0.0376175	ns	0.565811	0.977434	T/ILC	CD8+ T	CD8+ Tn	Mixed
MYDGF	ses_cd:is_ti	-0.0199001	ns	0.565849	0.977434	T/ILC	CD8+ T	CD8+ Tn	Mixed
ICE1	ses_cd:is_ti	0.0162967	ns	0.565972	0.977434	T/ILC	CD8+ T	CD8+ Tn	Mixed
MED8	ses_cd:is_ti	0.0287304	ns	0.566054	0.977434	T/ILC	CD8+ T	CD8+ Tn	Mixed
TMEM63A	ses_cd:is_ti	-0.0152549	ns	0.566107	0.977434	T/ILC	CD8+ T	CD8+ Tn	Mixed
B3GLCT	ses_cd:is_ti	-0.027458	ns	0.566163	0.977434	T/ILC	CD8+ T	CD8+ Tn	Mixed
GNGT2	ses_cd:is_ti	-0.0489015	ns	0.566212	0.977434	T/ILC	CD8+ T	CD8+ Tn	Mixed
RFTN1	ses_cd:is_ti	0.0163718	ns	0.566257	0.977434	T/ILC	CD8+ T	CD8+ Tn	Mixed
EIF3C	ses_cd:is_ti	-0.0347686	ns	0.566268	0.977434	T/ILC	CD8+ T	CD8+ Tn	Mixed
JADE1	ses_cd:is_ti	0.0200763	ns	0.566311	0.977434	T/ILC	CD8+ T	CD8+ Tn	Mixed
AGBL3	ses_cd:is_ti	0.0213604	ns	0.56632	0.977434	T/ILC	CD8+ T	CD8+ Tn	Mixed
UBTF	ses_cd:is_ti	-0.0154762	ns	0.566387	0.977434	T/ILC	CD8+ T	CD8+ Tn	Mixed
DPP8	ses_cd:is_ti	0.0185667	ns	0.56646	0.977434	T/ILC	CD8+ T	CD8+ Tn	Mixed
RPL9	ses_cd:is_ti	-0.0174461	ns	0.566528	0.977434	T/ILC	CD8+ T	CD8+ Tn	Mixed
PDSS1	ses_cd:is_ti	0.0271665	ns	0.566556	0.977434	T/ILC	CD8+ T	CD8+ Tn	Mixed
DAP	ses_cd:is_ti	-0.0231215	ns	0.566609	0.977434	T/ILC	CD8+ T	CD8+ Tn	Mixed
C1QL3	ses_cd:is_ti	-0.0525569	ns	0.566656	0.977434	T/ILC	CD8+ T	CD8+ Tn	Mixed
NOL9	ses_cd:is_ti	-0.0212434	ns	0.566787	0.977434	T/ILC	CD8+ T	CD8+ Tn	Mixed
EIF4A3	ses_cd:is_ti	0.018664	ns	0.566817	0.977434	T/ILC	CD8+ T	CD8+ Tn	Mixed
ZNF567	ses_cd:is_ti	0.0238733	ns	0.56685	0.977434	T/ILC	CD8+ T	CD8+ Tn	Mixed
PTK7	ses_cd:is_ti	0.0424009	ns	0.566892	0.977434	T/ILC	CD8+ T	CD8+ Tn	Mixed
VRK2	ses_cd:is_ti	-0.0220755	ns	0.566947	0.977434	T/ILC	CD8+ T	CD8+ Tn	Mixed
AC022146.2	ses_cd:is_ti	-0.0326829	ns	0.56697	0.977434	T/ILC	CD8+ T	CD8+ Tn	Mixed
TMEM80	ses_cd:is_ti	-0.0317687	ns	0.566986	0.977434	T/ILC	CD8+ T	CD8+ Tn	Mixed
AL162377.1	ses_cd:is_ti	0.0400226	ns	0.567082	0.977434	T/ILC	CD8+ T	CD8+ Tn	Mixed
KIAA0391	ses_cd:is_ti	-0.0443765	ns	0.567183	0.977434	T/ILC	CD8+ T	CD8+ Tn	Mixed
RBAK	ses_cd:is_ti	0.0332152	ns	0.567221	0.977434	T/ILC	CD8+ T	CD8+ Tn	Mixed
KMT5A	ses_cd:is_ti	-0.0320511	ns	0.567226	0.977434	T/ILC	CD8+ T	CD8+ Tn	Mixed
ANKRA2	ses_cd:is_ti	-0.0233086	ns	0.567459	0.977703	T/ILC	CD8+ T	CD8+ Tn	Mixed
PGGHG	ses_cd:is_ti	-0.0376358	ns	0.567687	0.977817	T/ILC	CD8+ T	CD8+ Tn	Mixed
LYRM2	ses_cd:is_ti	-0.0196698	ns	0.567807	0.977817	T/ILC	CD8+ T	CD8+ Tn	Mixed
DYNLT1	ses_cd:is_ti	-0.0213731	ns	0.567813	0.977817	T/ILC	CD8+ T	CD8+ Tn	Mixed
RPS6KC1	ses_cd:is_ti	-0.0247738	ns	0.567843	0.977817	T/ILC	CD8+ T	CD8+ Tn	Mixed
ATAD3A	ses_cd:is_ti	-0.0362545	ns	0.567959	0.977817	T/ILC	CD8+ T	CD8+ Tn	Mixed
PLEKHA4	ses_cd:is_ti	0.0458399	ns	0.568071	0.977817	T/ILC	CD8+ T	CD8+ Tn	Mixed
ARHGAP31	ses_cd:is_ti	-0.0504712	ns	0.568102	0.977817	T/ILC	CD8+ T	CD8+ Tn	Mixed
DTWD1	ses_cd:is_ti	-0.0178668	ns	0.56815	0.977817	T/ILC	CD8+ T	CD8+ Tn	Mixed
PCSK1N	ses_cd:is_ti	0.0440601	ns	0.56863	0.978238	T/ILC	CD8+ T	CD8+ Tn	Mixed
RPL23A	ses_cd:is_ti	-0.0187932	ns	0.568682	0.978238	T/ILC	CD8+ T	CD8+ Tn	Mixed
ARL13B	ses_cd:is_ti	0.0249162	ns	0.568844	0.978238	T/ILC	CD8+ T	CD8+ Tn	Mixed
MAST4	ses_cd:is_ti	-0.024197	ns	0.568905	0.978238	T/ILC	CD8+ T	CD8+ Tn	Mixed
TCOF1	ses_cd:is_ti	-0.0234074	ns	0.568908	0.978238	T/ILC	CD8+ T	CD8+ Tn	Mixed
CCDC144NL	ses_cd:is_ti	0.0565519	ns	0.569033	0.978238	T/ILC	CD8+ T	CD8+ Tn	Mixed
AL109935.1	ses_cd:is_ti	-0.0500017	ns	0.569047	0.978238	T/ILC	CD8+ T	CD8+ Tn	Mixed
AC008443.5	ses_cd:is_ti	-0.0401641	ns	0.569085	0.978238	T/ILC	CD8+ T	CD8+ Tn	Mixed
NDUFAF7	ses_cd:is_ti	-0.0215365	ns	0.569266	0.978238	T/ILC	CD8+ T	CD8+ Tn	Mixed
ST13	ses_cd:is_ti	0.0150667	ns	0.569305	0.978238	T/ILC	CD8+ T	CD8+ Tn	Mixed
TRAV36DV7	ses_cd:is_ti	0.0482218	ns	0.569315	0.978238	T/ILC	CD8+ T	CD8+ Tn	Mixed
AC005726.1	ses_cd:is_ti	-0.033799	ns	0.569331	0.978238	T/ILC	CD8+ T	CD8+ Tn	Mixed
EID3	ses_cd:is_ti	-0.0318321	ns	0.569644	0.978345	T/ILC	CD8+ T	CD8+ Tn	Mixed
AC103563.7	ses_cd:is_ti	0.0513199	ns	0.569793	0.978345	T/ILC	CD8+ T	CD8+ Tn	Mixed
USP10	ses_cd:is_ti	-0.0178877	ns	0.569794	0.978345	T/ILC	CD8+ T	CD8+ Tn	Mixed
NR4A2	ses_cd:is_ti	0.0401937	ns	0.569819	0.978345	T/ILC	CD8+ T	CD8+ Tn	Mixed
SFXN4	ses_cd:is_ti	0.0256423	ns	0.569824	0.978345	T/ILC	CD8+ T	CD8+ Tn	Mixed
LETMD1	ses_cd:is_ti	0.0189159	ns	0.570149	0.978345	T/ILC	CD8+ T	CD8+ Tn	Mixed
NAA80	ses_cd:is_ti	0.0364209	ns	0.570178	0.978345	T/ILC	CD8+ T	CD8+ Tn	Mixed
CNIH3	ses_cd:is_ti	0.0312937	ns	0.570198	0.978345	T/ILC	CD8+ T	CD8+ Tn	Mixed
ZNF283	ses_cd:is_ti	0.0333016	ns	0.570214	0.978345	T/ILC	CD8+ T	CD8+ Tn	Mixed
AP5Z1	ses_cd:is_ti	-0.024549	ns	0.570383	0.978345	T/ILC	CD8+ T	CD8+ Tn	Mixed
ALG1L2	ses_cd:is_ti	0.0439299	ns	0.570414	0.978345	T/ILC	CD8+ T	CD8+ Tn	Mixed
AC005154.5	ses_cd:is_ti	0.0432113	ns	0.570605	0.978345	T/ILC	CD8+ T	CD8+ Tn	Mixed
HMBS	ses_cd:is_ti	0.0344075	ns	0.570642	0.978345	T/ILC	CD8+ T	CD8+ Tn	Mixed
AC025188.1	ses_cd:is_ti	0.0460887	ns	0.570671	0.978345	T/ILC	CD8+ T	CD8+ Tn	Mixed
SMG1	ses_cd:is_ti	0.0131829	ns	0.570768	0.978345	T/ILC	CD8+ T	CD8+ Tn	Mixed
LPCAT1	ses_cd:is_ti	0.0377707	ns	0.570802	0.978345	T/ILC	CD8+ T	CD8+ Tn	Mixed
ERF	ses_cd:is_ti	-0.0352757	ns	0.570957	0.978345	T/ILC	CD8+ T	CD8+ Tn	Mixed
ATP8B2	ses_cd:is_ti	-0.0189519	ns	0.570962	0.978345	T/ILC	CD8+ T	CD8+ Tn	Mixed
MEGF6	ses_cd:is_ti	0.0411441	ns	0.571014	0.978345	T/ILC	CD8+ T	CD8+ Tn	Mixed
AP000763.3	ses_cd:is_ti	0.056633	ns	0.571056	0.978345	T/ILC	CD8+ T	CD8+ Tn	Mixed
PMEPA1	ses_cd:is_ti	0.0414921	ns	0.571413	0.978345	T/ILC	CD8+ T	CD8+ Tn	Mixed
FBXO41	ses_cd:is_ti	-0.0341552	ns	0.571478	0.978345	T/ILC	CD8+ T	CD8+ Tn	Mixed
EPB41L5	ses_cd:is_ti	0.0296955	ns	0.571528	0.978345	T/ILC	CD8+ T	CD8+ Tn	Mixed
C22orf46	ses_cd:is_ti	-0.0267011	ns	0.571529	0.978345	T/ILC	CD8+ T	CD8+ Tn	Mixed
WDR3	ses_cd:is_ti	0.0217448	ns	0.571593	0.978345	T/ILC	CD8+ T	CD8+ Tn	Mixed
GEMIN6	ses_cd:is_ti	0.0280076	ns	0.571835	0.978345	T/ILC	CD8+ T	CD8+ Tn	Mixed
FRS2	ses_cd:is_ti	0.0173415	ns	0.571872	0.978345	T/ILC	CD8+ T	CD8+ Tn	Mixed
ASF1A	ses_cd:is_ti	-0.024593	ns	0.571911	0.978345	T/ILC	CD8+ T	CD8+ Tn	Mixed
GMNN	ses_cd:is_ti	0.0420118	ns	0.571928	0.978345	T/ILC	CD8+ T	CD8+ Tn	Mixed
ZNF559	ses_cd:is_ti	-0.0298819	ns	0.571936	0.978345	T/ILC	CD8+ T	CD8+ Tn	Mixed
SLF1	ses_cd:is_ti	-0.0222682	ns	0.572126	0.978345	T/ILC	CD8+ T	CD8+ Tn	Mixed
UST	ses_cd:is_ti	0.0516306	ns	0.572424	0.978345	T/ILC	CD8+ T	CD8+ Tn	Mixed
GYPE	ses_cd:is_ti	0.0533503	ns	0.572505	0.978345	T/ILC	CD8+ T	CD8+ Tn	Mixed
RHOH	ses_cd:is_ti	0.0141975	ns	0.572536	0.978345	T/ILC	CD8+ T	CD8+ Tn	Mixed
C18orf25	ses_cd:is_ti	0.0237042	ns	0.572641	0.978345	T/ILC	CD8+ T	CD8+ Tn	Mixed
CREBBP	ses_cd:is_ti	-0.0151907	ns	0.572658	0.978345	T/ILC	CD8+ T	CD8+ Tn	Mixed
CPT1A	ses_cd:is_ti	0.0282227	ns	0.572729	0.978345	T/ILC	CD8+ T	CD8+ Tn	Mixed
PDK2	ses_cd:is_ti	0.0338503	ns	0.57274	0.978345	T/ILC	CD8+ T	CD8+ Tn	Mixed
HBS1L	ses_cd:is_ti	0.0142615	ns	0.57294	0.978345	T/ILC	CD8+ T	CD8+ Tn	Mixed
MRPS28	ses_cd:is_ti	-0.0310099	ns	0.572951	0.978345	T/ILC	CD8+ T	CD8+ Tn	Mixed
PHF11	ses_cd:is_ti	0.0182448	ns	0.572974	0.978345	T/ILC	CD8+ T	CD8+ Tn	Mixed
RRN3	ses_cd:is_ti	-0.0209542	ns	0.573001	0.978345	T/ILC	CD8+ T	CD8+ Tn	Mixed
AL096855.1	ses_cd:is_ti	-0.0436926	ns	0.573082	0.978345	T/ILC	CD8+ T	CD8+ Tn	Mixed
NOL6	ses_cd:is_ti	-0.0351903	ns	0.573083	0.978345	T/ILC	CD8+ T	CD8+ Tn	Mixed
SLC35F2	ses_cd:is_ti	0.0417537	ns	0.573159	0.978345	T/ILC	CD8+ T	CD8+ Tn	Mixed
VPS13A	ses_cd:is_ti	0.0201783	ns	0.573243	0.978345	T/ILC	CD8+ T	CD8+ Tn	Mixed
MIRLET7DHG	ses_cd:is_ti	0.0392266	ns	0.573285	0.978345	T/ILC	CD8+ T	CD8+ Tn	Mixed
NOP16	ses_cd:is_ti	-0.0304344	ns	0.573415	0.978345	T/ILC	CD8+ T	CD8+ Tn	Mixed
CHD4	ses_cd:is_ti	-0.0179379	ns	0.573612	0.978345	T/ILC	CD8+ T	CD8+ Tn	Mixed
MSRB1	ses_cd:is_ti	-0.0475431	ns	0.573664	0.978345	T/ILC	CD8+ T	CD8+ Tn	Mixed
FAM153B	ses_cd:is_ti	0.0325954	ns	0.573674	0.978345	T/ILC	CD8+ T	CD8+ Tn	Mixed
DONSON	ses_cd:is_ti	-0.0374451	ns	0.573688	0.978345	T/ILC	CD8+ T	CD8+ Tn	Mixed
MRPL28	ses_cd:is_ti	-0.0360906	ns	0.573815	0.978345	T/ILC	CD8+ T	CD8+ Tn	Mixed
RGL1	ses_cd:is_ti	-0.0535005	ns	0.573873	0.978345	T/ILC	CD8+ T	CD8+ Tn	Mixed
MBIP	ses_cd:is_ti	-0.0227804	ns	0.573893	0.978345	T/ILC	CD8+ T	CD8+ Tn	Mixed
AC069185.1	ses_cd:is_ti	0.0511556	ns	0.573954	0.978345	T/ILC	CD8+ T	CD8+ Tn	Mixed
NUDT3	ses_cd:is_ti	-0.0246969	ns	0.574098	0.978345	T/ILC	CD8+ T	CD8+ Tn	Mixed
ZDHHC4	ses_cd:is_ti	0.0234245	ns	0.574136	0.978345	T/ILC	CD8+ T	CD8+ Tn	Mixed
JHY	ses_cd:is_ti	-0.0367008	ns	0.574169	0.978345	T/ILC	CD8+ T	CD8+ Tn	Mixed
DDX3Y	ses_cd:is_ti	0.0373729	ns	0.574468	0.978345	T/ILC	CD8+ T	CD8+ Tn	Mixed
KBTBD6	ses_cd:is_ti	-0.0380445	ns	0.574669	0.978345	T/ILC	CD8+ T	CD8+ Tn	Mixed
PRDM15	ses_cd:is_ti	0.0272576	ns	0.574705	0.978345	T/ILC	CD8+ T	CD8+ Tn	Mixed
DDX46	ses_cd:is_ti	-0.0123354	ns	0.57472	0.978345	T/ILC	CD8+ T	CD8+ Tn	Mixed
UQCR11	ses_cd:is_ti	0.0181242	ns	0.57474	0.978345	T/ILC	CD8+ T	CD8+ Tn	Mixed
DBNL	ses_cd:is_ti	0.0190088	ns	0.574754	0.978345	T/ILC	CD8+ T	CD8+ Tn	Mixed
ZNF841	ses_cd:is_ti	-0.0375076	ns	0.57478	0.978345	T/ILC	CD8+ T	CD8+ Tn	Mixed
AL035530.2	ses_cd:is_ti	-0.0285386	ns	0.574806	0.978345	T/ILC	CD8+ T	CD8+ Tn	Mixed
GRASP	ses_cd:is_ti	-0.0359746	ns	0.575202	0.978345	T/ILC	CD8+ T	CD8+ Tn	Mixed
GNAL	ses_cd:is_ti	0.0417521	ns	0.575205	0.978345	T/ILC	CD8+ T	CD8+ Tn	Mixed
CDON	ses_cd:is_ti	-0.0425261	ns	0.575267	0.978345	T/ILC	CD8+ T	CD8+ Tn	Mixed
AC074117.1	ses_cd:is_ti	-0.0311108	ns	0.575328	0.978345	T/ILC	CD8+ T	CD8+ Tn	Mixed
LINC01376	ses_cd:is_ti	-0.0375867	ns	0.575404	0.978345	T/ILC	CD8+ T	CD8+ Tn	Mixed
PSMG2	ses_cd:is_ti	0.0179049	ns	0.575423	0.978345	T/ILC	CD8+ T	CD8+ Tn	Mixed
OFD1	ses_cd:is_ti	0.0164891	ns	0.575429	0.978345	T/ILC	CD8+ T	CD8+ Tn	Mixed
TOM1	ses_cd:is_ti	0.0276648	ns	0.575434	0.978345	T/ILC	CD8+ T	CD8+ Tn	Mixed
NBAS	ses_cd:is_ti	0.0168777	ns	0.575449	0.978345	T/ILC	CD8+ T	CD8+ Tn	Mixed
CDK14	ses_cd:is_ti	0.0588385	ns	0.57545	0.978345	T/ILC	CD8+ T	CD8+ Tn	Mixed
DUSP18	ses_cd:is_ti	-0.0310225	ns	0.57563	0.978345	T/ILC	CD8+ T	CD8+ Tn	Mixed
MIR155HG	ses_cd:is_ti	0.0424202	ns	0.575671	0.978345	T/ILC	CD8+ T	CD8+ Tn	Mixed
BANK1	ses_cd:is_ti	-0.0632623	ns	0.575839	0.978345	T/ILC	CD8+ T	CD8+ Tn	Mixed
TMEM131L	ses_cd:is_ti	-0.0142776	ns	0.576073	0.978345	T/ILC	CD8+ T	CD8+ Tn	Mixed
CYFIP2	ses_cd:is_ti	-0.012657	ns	0.576155	0.978345	T/ILC	CD8+ T	CD8+ Tn	Mixed
UNC119	ses_cd:is_ti	0.0441374	ns	0.576369	0.978345	T/ILC	CD8+ T	CD8+ Tn	Mixed
NDUFB8	ses_cd:is_ti	-0.0219002	ns	0.576379	0.978345	T/ILC	CD8+ T	CD8+ Tn	Mixed
AC138956.2	ses_cd:is_ti	0.040547	ns	0.576442	0.978345	T/ILC	CD8+ T	CD8+ Tn	Mixed
PBDC1	ses_cd:is_ti	-0.0261903	ns	0.576444	0.978345	T/ILC	CD8+ T	CD8+ Tn	Mixed
QSOX2	ses_cd:is_ti	0.0344221	ns	0.576573	0.978345	T/ILC	CD8+ T	CD8+ Tn	Mixed
AL158801.3	ses_cd:is_ti	-0.042798	ns	0.576581	0.978345	T/ILC	CD8+ T	CD8+ Tn	Mixed
SUGCT	ses_cd:is_ti	0.0532995	ns	0.576659	0.978345	T/ILC	CD8+ T	CD8+ Tn	Mixed
TXNRD2	ses_cd:is_ti	-0.0294283	ns	0.576821	0.978345	T/ILC	CD8+ T	CD8+ Tn	Mixed
PCSK6	ses_cd:is_ti	-0.0520703	ns	0.576827	0.978345	T/ILC	CD8+ T	CD8+ Tn	Mixed
IFNAR2	ses_cd:is_ti	0.0255118	ns	0.576846	0.978345	T/ILC	CD8+ T	CD8+ Tn	Mixed
ZNF169	ses_cd:is_ti	0.0259127	ns	0.576866	0.978345	T/ILC	CD8+ T	CD8+ Tn	Mixed
MOB3B	ses_cd:is_ti	0.0779336	ns	0.57718	0.978345	T/ILC	CD8+ T	CD8+ Tn	Mixed
TTC16	ses_cd:is_ti	-0.0398143	ns	0.577184	0.978345	T/ILC	CD8+ T	CD8+ Tn	Mixed
TIPARP-AS1	ses_cd:is_ti	-0.0442872	ns	0.577198	0.978345	T/ILC	CD8+ T	CD8+ Tn	Mixed
SERPINB9	ses_cd:is_ti	0.0167621	ns	0.577207	0.978345	T/ILC	CD8+ T	CD8+ Tn	Mixed
IL4R	ses_cd:is_ti	-0.023611	ns	0.577222	0.978345	T/ILC	CD8+ T	CD8+ Tn	Mixed
KIF9	ses_cd:is_ti	-0.0298817	ns	0.577226	0.978345	T/ILC	CD8+ T	CD8+ Tn	Mixed
RNASEK	ses_cd:is_ti	-0.0302504	ns	0.577244	0.978345	T/ILC	CD8+ T	CD8+ Tn	Mixed
CAMKK2	ses_cd:is_ti	-0.0501157	ns	0.577279	0.978345	T/ILC	CD8+ T	CD8+ Tn	Mixed
ATP6AP1	ses_cd:is_ti	-0.0398196	ns	0.577484	0.978364	T/ILC	CD8+ T	CD8+ Tn	Mixed
MIS18A	ses_cd:is_ti	-0.0285505	ns	0.577558	0.978364	T/ILC	CD8+ T	CD8+ Tn	Mixed
TSPAN3	ses_cd:is_ti	0.0394539	ns	0.577692	0.978364	T/ILC	CD8+ T	CD8+ Tn	Mixed
APOM	ses_cd:is_ti	0.0378615	ns	0.577762	0.978364	T/ILC	CD8+ T	CD8+ Tn	Mixed
ATP11B	ses_cd:is_ti	-0.0134231	ns	0.577787	0.978364	T/ILC	CD8+ T	CD8+ Tn	Mixed
AC022706.1	ses_cd:is_ti	-0.0396312	ns	0.577813	0.978364	T/ILC	CD8+ T	CD8+ Tn	Mixed
AL359915.2	ses_cd:is_ti	0.0215346	ns	0.577837	0.978364	T/ILC	CD8+ T	CD8+ Tn	Mixed
SKI	ses_cd:is_ti	0.021138	ns	0.577953	0.978428	T/ILC	CD8+ T	CD8+ Tn	Mixed
EPN1	ses_cd:is_ti	0.0305592	ns	0.578072	0.978497	T/ILC	CD8+ T	CD8+ Tn	Mixed
DPYD-AS1	ses_cd:is_ti	0.0223858	ns	0.578264	0.978574	T/ILC	CD8+ T	CD8+ Tn	Mixed
YTHDC1	ses_cd:is_ti	-0.0150581	ns	0.578382	0.978574	T/ILC	CD8+ T	CD8+ Tn	Mixed
ANAPC4	ses_cd:is_ti	-0.0221068	ns	0.578486	0.978574	T/ILC	CD8+ T	CD8+ Tn	Mixed
ANKRD6	ses_cd:is_ti	0.0408166	ns	0.578537	0.978574	T/ILC	CD8+ T	CD8+ Tn	Mixed
AC096711.2	ses_cd:is_ti	0.0607401	ns	0.578666	0.978574	T/ILC	CD8+ T	CD8+ Tn	Mixed
STX12	ses_cd:is_ti	0.0200854	ns	0.578678	0.978574	T/ILC	CD8+ T	CD8+ Tn	Mixed
TRA2B	ses_cd:is_ti	-0.0148843	ns	0.578714	0.978574	T/ILC	CD8+ T	CD8+ Tn	Mixed
MIER1	ses_cd:is_ti	-0.0100456	ns	0.579244	0.978574	T/ILC	CD8+ T	CD8+ Tn	Mixed
AC046143.1	ses_cd:is_ti	0.0431819	ns	0.579325	0.978574	T/ILC	CD8+ T	CD8+ Tn	Mixed
PIGW	ses_cd:is_ti	-0.0392715	ns	0.579472	0.978574	T/ILC	CD8+ T	CD8+ Tn	Mixed
CASP6	ses_cd:is_ti	-0.020777	ns	0.579522	0.978574	T/ILC	CD8+ T	CD8+ Tn	Mixed
GNB4	ses_cd:is_ti	0.0686736	ns	0.579524	0.978574	T/ILC	CD8+ T	CD8+ Tn	Mixed
KDM4D	ses_cd:is_ti	-0.0508327	ns	0.579551	0.978574	T/ILC	CD8+ T	CD8+ Tn	Mixed
CD79A	ses_cd:is_ti	0.0733679	ns	0.579698	0.978574	T/ILC	CD8+ T	CD8+ Tn	Mixed
DCAF12	ses_cd:is_ti	-0.0259397	ns	0.579905	0.978574	T/ILC	CD8+ T	CD8+ Tn	Mixed
OMD	ses_cd:is_ti	-0.0423182	ns	0.579911	0.978574	T/ILC	CD8+ T	CD8+ Tn	Mixed
TIMM29	ses_cd:is_ti	0.026458	ns	0.580037	0.978574	T/ILC	CD8+ T	CD8+ Tn	Mixed
HCCS	ses_cd:is_ti	-0.036956	ns	0.580042	0.978574	T/ILC	CD8+ T	CD8+ Tn	Mixed
PIK3R1	ses_cd:is_ti	-0.0141913	ns	0.580086	0.978574	T/ILC	CD8+ T	CD8+ Tn	Mixed
AL355472.3	ses_cd:is_ti	0.0442148	ns	0.580138	0.978574	T/ILC	CD8+ T	CD8+ Tn	Mixed
CLVS1	ses_cd:is_ti	-0.0515427	ns	0.580152	0.978574	T/ILC	CD8+ T	CD8+ Tn	Mixed
SUMO3	ses_cd:is_ti	0.0189875	ns	0.58026	0.978574	T/ILC	CD8+ T	CD8+ Tn	Mixed
PSAP	ses_cd:is_ti	0.0979694	ns	0.580264	0.978574	T/ILC	CD8+ T	CD8+ Tn	Mixed
TNXB	ses_cd:is_ti	-0.0463404	ns	0.580289	0.978574	T/ILC	CD8+ T	CD8+ Tn	Mixed
GTF2H2	ses_cd:is_ti	0.0239527	ns	0.580306	0.978574	T/ILC	CD8+ T	CD8+ Tn	Mixed
ICA1L	ses_cd:is_ti	-0.0258343	ns	0.580387	0.978574	T/ILC	CD8+ T	CD8+ Tn	Mixed
PRR5-ARHGAP8	ses_cd:is_ti	-0.0500634	ns	0.580414	0.978574	T/ILC	CD8+ T	CD8+ Tn	Mixed
MLLT11	ses_cd:is_ti	0.0275392	ns	0.580423	0.978574	T/ILC	CD8+ T	CD8+ Tn	Mixed
FAM234B	ses_cd:is_ti	-0.0381194	ns	0.580502	0.978574	T/ILC	CD8+ T	CD8+ Tn	Mixed
NMRK1	ses_cd:is_ti	0.0158523	ns	0.58065	0.978574	T/ILC	CD8+ T	CD8+ Tn	Mixed
USP25	ses_cd:is_ti	0.0156589	ns	0.580723	0.978574	T/ILC	CD8+ T	CD8+ Tn	Mixed
HNRNPU	ses_cd:is_ti	0.010001	ns	0.580933	0.978574	T/ILC	CD8+ T	CD8+ Tn	Mixed
SEC14L1	ses_cd:is_ti	0.0198976	ns	0.581019	0.978574	T/ILC	CD8+ T	CD8+ Tn	Mixed
TMEM258	ses_cd:is_ti	0.0172563	ns	0.581051	0.978574	T/ILC	CD8+ T	CD8+ Tn	Mixed
MTR	ses_cd:is_ti	0.0140549	ns	0.581156	0.978574	T/ILC	CD8+ T	CD8+ Tn	Mixed
SLC31A2	ses_cd:is_ti	-0.0700977	ns	0.581317	0.978574	T/ILC	CD8+ T	CD8+ Tn	Mixed
PRDM8	ses_cd:is_ti	0.0470205	ns	0.581415	0.978574	T/ILC	CD8+ T	CD8+ Tn	Mixed
DNAJA4	ses_cd:is_ti	-0.0342009	ns	0.581451	0.978574	T/ILC	CD8+ T	CD8+ Tn	Mixed
DAZAP2	ses_cd:is_ti	-0.0152267	ns	0.581522	0.978574	T/ILC	CD8+ T	CD8+ Tn	Mixed
MOCS2	ses_cd:is_ti	0.0230382	ns	0.581589	0.978574	T/ILC	CD8+ T	CD8+ Tn	Mixed
INSL6	ses_cd:is_ti	0.0391405	ns	0.581638	0.978574	T/ILC	CD8+ T	CD8+ Tn	Mixed
DALRD3	ses_cd:is_ti	0.0292516	ns	0.581675	0.978574	T/ILC	CD8+ T	CD8+ Tn	Mixed
IMPG2	ses_cd:is_ti	0.0351866	ns	0.581677	0.978574	T/ILC	CD8+ T	CD8+ Tn	Mixed
TNRC6C	ses_cd:is_ti	-0.0167252	ns	0.581697	0.978574	T/ILC	CD8+ T	CD8+ Tn	Mixed
TRMT1	ses_cd:is_ti	0.0301585	ns	0.581841	0.978574	T/ILC	CD8+ T	CD8+ Tn	Mixed
PHF2	ses_cd:is_ti	0.0231105	ns	0.581958	0.978574	T/ILC	CD8+ T	CD8+ Tn	Mixed
C9orf3	ses_cd:is_ti	-0.0305009	ns	0.582228	0.978574	T/ILC	CD8+ T	CD8+ Tn	Mixed
UBE2J2	ses_cd:is_ti	-0.0175986	ns	0.582289	0.978574	T/ILC	CD8+ T	CD8+ Tn	Mixed
NAA10	ses_cd:is_ti	0.0252099	ns	0.582292	0.978574	T/ILC	CD8+ T	CD8+ Tn	Mixed
GDPGP1	ses_cd:is_ti	-0.0449545	ns	0.582308	0.978574	T/ILC	CD8+ T	CD8+ Tn	Mixed
BCS1L	ses_cd:is_ti	0.0308217	ns	0.582419	0.978574	T/ILC	CD8+ T	CD8+ Tn	Mixed
ARPC5	ses_cd:is_ti	-0.0140545	ns	0.582507	0.978574	T/ILC	CD8+ T	CD8+ Tn	Mixed
EIF4ENIF1	ses_cd:is_ti	-0.0222594	ns	0.582517	0.978574	T/ILC	CD8+ T	CD8+ Tn	Mixed
EIF4B	ses_cd:is_ti	0.0102443	ns	0.582565	0.978574	T/ILC	CD8+ T	CD8+ Tn	Mixed
PARP16	ses_cd:is_ti	0.0234174	ns	0.582659	0.978574	T/ILC	CD8+ T	CD8+ Tn	Mixed
ASAH1	ses_cd:is_ti	0.0589128	ns	0.582665	0.978574	T/ILC	CD8+ T	CD8+ Tn	Mixed
NORAD	ses_cd:is_ti	-0.0231004	ns	0.582682	0.978574	T/ILC	CD8+ T	CD8+ Tn	Mixed
UPF2	ses_cd:is_ti	-0.0129381	ns	0.582713	0.978574	T/ILC	CD8+ T	CD8+ Tn	Mixed
SYCP2	ses_cd:is_ti	0.0412709	ns	0.582724	0.978574	T/ILC	CD8+ T	CD8+ Tn	Mixed
ARHGAP27	ses_cd:is_ti	-0.0472359	ns	0.582896	0.978647	T/ILC	CD8+ T	CD8+ Tn	Mixed
MON1B	ses_cd:is_ti	-0.0247175	ns	0.582924	0.978647	T/ILC	CD8+ T	CD8+ Tn	Mixed
METTL3	ses_cd:is_ti	0.0223229	ns	0.583003	0.978648	T/ILC	CD8+ T	CD8+ Tn	Mixed
CPEB4	ses_cd:is_ti	-0.024608	ns	0.58316	0.978781	T/ILC	CD8+ T	CD8+ Tn	Mixed
TMEM102	ses_cd:is_ti	-0.0365661	ns	0.583345	0.978959	T/ILC	CD8+ T	CD8+ Tn	Mixed
RNF38	ses_cd:is_ti	0.0163625	ns	0.583815	0.97958	T/ILC	CD8+ T	CD8+ Tn	Mixed
AC092634.3	ses_cd:is_ti	0.0430448	ns	0.583918	0.97958	T/ILC	CD8+ T	CD8+ Tn	Mixed
STRADA	ses_cd:is_ti	0.0252884	ns	0.583949	0.97958	T/ILC	CD8+ T	CD8+ Tn	Mixed
NEK9	ses_cd:is_ti	-0.0181265	ns	0.584081	0.979671	T/ILC	CD8+ T	CD8+ Tn	Mixed
PRRG2	ses_cd:is_ti	-0.0427321	ns	0.584225	0.97978	T/ILC	CD8+ T	CD8+ Tn	Mixed
GMPS	ses_cd:is_ti	0.0164622	ns	0.584404	0.979804	T/ILC	CD8+ T	CD8+ Tn	Mixed
AF196972.1	ses_cd:is_ti	-0.0471447	ns	0.584413	0.979804	T/ILC	CD8+ T	CD8+ Tn	Mixed
IL6R	ses_cd:is_ti	-0.0175283	ns	0.5846	0.979804	T/ILC	CD8+ T	CD8+ Tn	Mixed
APEX1	ses_cd:is_ti	0.0165409	ns	0.584746	0.979804	T/ILC	CD8+ T	CD8+ Tn	Mixed
THOC2	ses_cd:is_ti	0.0120272	ns	0.584866	0.979804	T/ILC	CD8+ T	CD8+ Tn	Mixed
OAZ2	ses_cd:is_ti	-0.0249115	ns	0.584892	0.979804	T/ILC	CD8+ T	CD8+ Tn	Mixed
DYNLRB1	ses_cd:is_ti	0.0167426	ns	0.584904	0.979804	T/ILC	CD8+ T	CD8+ Tn	Mixed
CPD	ses_cd:is_ti	-0.025738	ns	0.58491	0.979804	T/ILC	CD8+ T	CD8+ Tn	Mixed
AC011468.3	ses_cd:is_ti	-0.0399094	ns	0.584943	0.979804	T/ILC	CD8+ T	CD8+ Tn	Mixed
SLC9A7	ses_cd:is_ti	0.0457099	ns	0.585254	0.979989	T/ILC	CD8+ T	CD8+ Tn	Mixed
MSTO1	ses_cd:is_ti	-0.0373326	ns	0.58529	0.979989	T/ILC	CD8+ T	CD8+ Tn	Mixed
UMAD1	ses_cd:is_ti	0.0170044	ns	0.585351	0.979989	T/ILC	CD8+ T	CD8+ Tn	Mixed
AC010616.1	ses_cd:is_ti	-0.0435615	ns	0.585376	0.979989	T/ILC	CD8+ T	CD8+ Tn	Mixed
AC097634.3	ses_cd:is_ti	0.0313062	ns	0.585444	0.979989	T/ILC	CD8+ T	CD8+ Tn	Mixed
SETX	ses_cd:is_ti	0.0129561	ns	0.585619	0.980061	T/ILC	CD8+ T	CD8+ Tn	Mixed
ATG4C	ses_cd:is_ti	0.0242074	ns	0.585661	0.980061	T/ILC	CD8+ T	CD8+ Tn	Mixed
MRPL35	ses_cd:is_ti	0.0254071	ns	0.585958	0.980061	T/ILC	CD8+ T	CD8+ Tn	Mixed
TRAPPC12	ses_cd:is_ti	0.0157283	ns	0.586052	0.980061	T/ILC	CD8+ T	CD8+ Tn	Mixed
AC132872.1	ses_cd:is_ti	-0.0508908	ns	0.586229	0.980061	T/ILC	CD8+ T	CD8+ Tn	Mixed
ZNF517	ses_cd:is_ti	-0.0480228	ns	0.586286	0.980061	T/ILC	CD8+ T	CD8+ Tn	Mixed
MCM3AP-AS1	ses_cd:is_ti	0.0281019	ns	0.586318	0.980061	T/ILC	CD8+ T	CD8+ Tn	Mixed
YEATS2	ses_cd:is_ti	-0.0236953	ns	0.586425	0.980061	T/ILC	CD8+ T	CD8+ Tn	Mixed
RANGRF	ses_cd:is_ti	0.0233754	ns	0.586452	0.980061	T/ILC	CD8+ T	CD8+ Tn	Mixed
TIMM17B	ses_cd:is_ti	-0.0265854	ns	0.586639	0.980061	T/ILC	CD8+ T	CD8+ Tn	Mixed
SNX3	ses_cd:is_ti	0.01536	ns	0.586733	0.980061	T/ILC	CD8+ T	CD8+ Tn	Mixed
MTOR	ses_cd:is_ti	-0.0218896	ns	0.586792	0.980061	T/ILC	CD8+ T	CD8+ Tn	Mixed
MOB2	ses_cd:is_ti	0.0231613	ns	0.586808	0.980061	T/ILC	CD8+ T	CD8+ Tn	Mixed
BBC3	ses_cd:is_ti	0.0447744	ns	0.586923	0.980061	T/ILC	CD8+ T	CD8+ Tn	Mixed
RUNX1	ses_cd:is_ti	-0.014315	ns	0.586926	0.980061	T/ILC	CD8+ T	CD8+ Tn	Mixed
NBPF11	ses_cd:is_ti	-0.0295605	ns	0.587138	0.980061	T/ILC	CD8+ T	CD8+ Tn	Mixed
CTNNBIP1	ses_cd:is_ti	-0.0301936	ns	0.58729	0.980061	T/ILC	CD8+ T	CD8+ Tn	Mixed
GABPB1	ses_cd:is_ti	-0.0145541	ns	0.587405	0.980061	T/ILC	CD8+ T	CD8+ Tn	Mixed
AC068481.1	ses_cd:is_ti	-0.034129	ns	0.587414	0.980061	T/ILC	CD8+ T	CD8+ Tn	Mixed
RBM28	ses_cd:is_ti	-0.0159097	ns	0.587446	0.980061	T/ILC	CD8+ T	CD8+ Tn	Mixed
AL592183.1	ses_cd:is_ti	-0.0421125	ns	0.587455	0.980061	T/ILC	CD8+ T	CD8+ Tn	Mixed
AC107081.2	ses_cd:is_ti	-0.0319299	ns	0.587509	0.980061	T/ILC	CD8+ T	CD8+ Tn	Mixed
MICU3	ses_cd:is_ti	0.0285873	ns	0.587514	0.980061	T/ILC	CD8+ T	CD8+ Tn	Mixed
LARP4	ses_cd:is_ti	0.016914	ns	0.587611	0.980061	T/ILC	CD8+ T	CD8+ Tn	Mixed
CNOT9	ses_cd:is_ti	0.0216295	ns	0.587612	0.980061	T/ILC	CD8+ T	CD8+ Tn	Mixed
NCR3LG1	ses_cd:is_ti	-0.046686	ns	0.587619	0.980061	T/ILC	CD8+ T	CD8+ Tn	Mixed
GGA3	ses_cd:is_ti	0.022047	ns	0.587636	0.980061	T/ILC	CD8+ T	CD8+ Tn	Mixed
ID2	ses_cd:is_ti	0.0232103	ns	0.587684	0.980061	T/ILC	CD8+ T	CD8+ Tn	Mixed
AC016957.2	ses_cd:is_ti	-0.0357503	ns	0.587755	0.980061	T/ILC	CD8+ T	CD8+ Tn	Mixed
LINC00159	ses_cd:is_ti	0.0518525	ns	0.588087	0.980129	T/ILC	CD8+ T	CD8+ Tn	Mixed
DNAJC15	ses_cd:is_ti	0.0188817	ns	0.588107	0.980129	T/ILC	CD8+ T	CD8+ Tn	Mixed
BLK	ses_cd:is_ti	-0.0651427	ns	0.588193	0.980129	T/ILC	CD8+ T	CD8+ Tn	Mixed
ACOX3	ses_cd:is_ti	0.0243943	ns	0.5882	0.980129	T/ILC	CD8+ T	CD8+ Tn	Mixed
SLC16A11	ses_cd:is_ti	-0.0487956	ns	0.588206	0.980129	T/ILC	CD8+ T	CD8+ Tn	Mixed
TAP1	ses_cd:is_ti	0.0218492	ns	0.588379	0.980129	T/ILC	CD8+ T	CD8+ Tn	Mixed
SLC15A4	ses_cd:is_ti	-0.0308042	ns	0.588527	0.980129	T/ILC	CD8+ T	CD8+ Tn	Mixed
FECH	ses_cd:is_ti	-0.0333405	ns	0.588561	0.980129	T/ILC	CD8+ T	CD8+ Tn	Mixed
MRPL34	ses_cd:is_ti	-0.0201201	ns	0.588568	0.980129	T/ILC	CD8+ T	CD8+ Tn	Mixed
DNAJB4	ses_cd:is_ti	0.0319495	ns	0.58864	0.980129	T/ILC	CD8+ T	CD8+ Tn	Mixed
SHKBP1	ses_cd:is_ti	0.030008	ns	0.588738	0.980129	T/ILC	CD8+ T	CD8+ Tn	Mixed
AC022973.3	ses_cd:is_ti	0.0325134	ns	0.588808	0.980129	T/ILC	CD8+ T	CD8+ Tn	Mixed
ZNF708	ses_cd:is_ti	-0.0147692	ns	0.588812	0.980129	T/ILC	CD8+ T	CD8+ Tn	Mixed
PFKL	ses_cd:is_ti	-0.0329078	ns	0.589023	0.980158	T/ILC	CD8+ T	CD8+ Tn	Mixed
IL6ST	ses_cd:is_ti	-0.0161436	ns	0.589047	0.980158	T/ILC	CD8+ T	CD8+ Tn	Mixed
MBNL3	ses_cd:is_ti	-0.0249634	ns	0.589329	0.980158	T/ILC	CD8+ T	CD8+ Tn	Mixed
KLF13	ses_cd:is_ti	0.0136829	ns	0.589338	0.980158	T/ILC	CD8+ T	CD8+ Tn	Mixed
ZNF850	ses_cd:is_ti	-0.0273068	ns	0.589448	0.980158	T/ILC	CD8+ T	CD8+ Tn	Mixed
IRF9	ses_cd:is_ti	0.0271323	ns	0.589496	0.980158	T/ILC	CD8+ T	CD8+ Tn	Mixed
TSC1	ses_cd:is_ti	0.0249764	ns	0.589511	0.980158	T/ILC	CD8+ T	CD8+ Tn	Mixed
SLC25A45	ses_cd:is_ti	-0.0197114	ns	0.589642	0.980158	T/ILC	CD8+ T	CD8+ Tn	Mixed
MTX1	ses_cd:is_ti	0.0265289	ns	0.589842	0.980158	T/ILC	CD8+ T	CD8+ Tn	Mixed
ATIC	ses_cd:is_ti	0.0177988	ns	0.589923	0.980158	T/ILC	CD8+ T	CD8+ Tn	Mixed
FAM91A1	ses_cd:is_ti	0.0186388	ns	0.589946	0.980158	T/ILC	CD8+ T	CD8+ Tn	Mixed
POLR2J3	ses_cd:is_ti	-0.0533192	ns	0.590117	0.980158	T/ILC	CD8+ T	CD8+ Tn	Mixed
AC022272.1	ses_cd:is_ti	-0.0517891	ns	0.590126	0.980158	T/ILC	CD8+ T	CD8+ Tn	Mixed
ZNF22	ses_cd:is_ti	-0.0179431	ns	0.590155	0.980158	T/ILC	CD8+ T	CD8+ Tn	Mixed
TMEM206	ses_cd:is_ti	-0.019771	ns	0.590346	0.980158	T/ILC	CD8+ T	CD8+ Tn	Mixed
DCAF13	ses_cd:is_ti	-0.0202949	ns	0.590372	0.980158	T/ILC	CD8+ T	CD8+ Tn	Mixed
FAAP100	ses_cd:is_ti	-0.0390937	ns	0.590431	0.980158	T/ILC	CD8+ T	CD8+ Tn	Mixed
AGPAT5	ses_cd:is_ti	0.0209767	ns	0.590476	0.980158	T/ILC	CD8+ T	CD8+ Tn	Mixed
PHC1	ses_cd:is_ti	-0.0322774	ns	0.590501	0.980158	T/ILC	CD8+ T	CD8+ Tn	Mixed
RAP1GAP2	ses_cd:is_ti	-0.0368497	ns	0.590543	0.980158	T/ILC	CD8+ T	CD8+ Tn	Mixed
MSMO1	ses_cd:is_ti	-0.0241813	ns	0.590671	0.980158	T/ILC	CD8+ T	CD8+ Tn	Mixed
CHMP6	ses_cd:is_ti	0.0277923	ns	0.590711	0.980158	T/ILC	CD8+ T	CD8+ Tn	Mixed
IPO9-AS1	ses_cd:is_ti	-0.0375834	ns	0.590817	0.980158	T/ILC	CD8+ T	CD8+ Tn	Mixed
MRPL14	ses_cd:is_ti	-0.0234921	ns	0.590851	0.980158	T/ILC	CD8+ T	CD8+ Tn	Mixed
AC018752.1	ses_cd:is_ti	-0.0356641	ns	0.590947	0.980158	T/ILC	CD8+ T	CD8+ Tn	Mixed
MYSM1	ses_cd:is_ti	0.0182904	ns	0.590974	0.980158	T/ILC	CD8+ T	CD8+ Tn	Mixed
FZD6	ses_cd:is_ti	0.04429	ns	0.591019	0.980158	T/ILC	CD8+ T	CD8+ Tn	Mixed
FBXO34	ses_cd:is_ti	0.0170996	ns	0.591102	0.980158	T/ILC	CD8+ T	CD8+ Tn	Mixed
UBA6	ses_cd:is_ti	0.0182158	ns	0.591205	0.980158	T/ILC	CD8+ T	CD8+ Tn	Mixed
AC068724.3	ses_cd:is_ti	-0.0199997	ns	0.591242	0.980158	T/ILC	CD8+ T	CD8+ Tn	Mixed
PER3	ses_cd:is_ti	0.0355882	ns	0.591255	0.980158	T/ILC	CD8+ T	CD8+ Tn	Mixed
ZSCAN5A	ses_cd:is_ti	0.0246552	ns	0.591666	0.98035	T/ILC	CD8+ T	CD8+ Tn	Mixed
CAGE1	ses_cd:is_ti	-0.0460297	ns	0.591683	0.98035	T/ILC	CD8+ T	CD8+ Tn	Mixed
PHF8	ses_cd:is_ti	0.0220292	ns	0.591782	0.98035	T/ILC	CD8+ T	CD8+ Tn	Mixed
POLI	ses_cd:is_ti	-0.0291464	ns	0.591817	0.98035	T/ILC	CD8+ T	CD8+ Tn	Mixed
HDGFL2	ses_cd:is_ti	0.0273149	ns	0.591857	0.98035	T/ILC	CD8+ T	CD8+ Tn	Mixed
ING1	ses_cd:is_ti	0.0219353	ns	0.591975	0.98035	T/ILC	CD8+ T	CD8+ Tn	Mixed
KIF1BP	ses_cd:is_ti	-0.0259628	ns	0.592099	0.98035	T/ILC	CD8+ T	CD8+ Tn	Mixed
CAST	ses_cd:is_ti	-0.0143362	ns	0.592159	0.98035	T/ILC	CD8+ T	CD8+ Tn	Mixed
ELP4	ses_cd:is_ti	0.0181727	ns	0.592212	0.98035	T/ILC	CD8+ T	CD8+ Tn	Mixed
HMGN4	ses_cd:is_ti	-0.0217297	ns	0.592372	0.98035	T/ILC	CD8+ T	CD8+ Tn	Mixed
CBWD1	ses_cd:is_ti	0.0269347	ns	0.592375	0.98035	T/ILC	CD8+ T	CD8+ Tn	Mixed
LRRC8C-DT	ses_cd:is_ti	0.0237625	ns	0.592428	0.98035	T/ILC	CD8+ T	CD8+ Tn	Mixed
TAF12	ses_cd:is_ti	0.0170589	ns	0.592491	0.98035	T/ILC	CD8+ T	CD8+ Tn	Mixed
NELFE	ses_cd:is_ti	0.0230596	ns	0.592552	0.98035	T/ILC	CD8+ T	CD8+ Tn	Mixed
MAP2K3	ses_cd:is_ti	-0.0425978	ns	0.592912	0.98035	T/ILC	CD8+ T	CD8+ Tn	Mixed
CNDP2	ses_cd:is_ti	-0.0218253	ns	0.592955	0.98035	T/ILC	CD8+ T	CD8+ Tn	Mixed
AC005695.2	ses_cd:is_ti	0.0307105	ns	0.59299	0.98035	T/ILC	CD8+ T	CD8+ Tn	Mixed
FAM8A1	ses_cd:is_ti	0.0284371	ns	0.59306	0.98035	T/ILC	CD8+ T	CD8+ Tn	Mixed
SLC25A16	ses_cd:is_ti	0.0207123	ns	0.593143	0.98035	T/ILC	CD8+ T	CD8+ Tn	Mixed
MRPS15	ses_cd:is_ti	0.0195996	ns	0.593251	0.98035	T/ILC	CD8+ T	CD8+ Tn	Mixed
SCAMP1	ses_cd:is_ti	-0.0171063	ns	0.593297	0.98035	T/ILC	CD8+ T	CD8+ Tn	Mixed
PEX7	ses_cd:is_ti	0.0215132	ns	0.593331	0.98035	T/ILC	CD8+ T	CD8+ Tn	Mixed
ARPP19	ses_cd:is_ti	-0.018457	ns	0.593373	0.98035	T/ILC	CD8+ T	CD8+ Tn	Mixed
ACVR1	ses_cd:is_ti	0.0239393	ns	0.593496	0.98035	T/ILC	CD8+ T	CD8+ Tn	Mixed
ACCS	ses_cd:is_ti	-0.0375172	ns	0.593588	0.98035	T/ILC	CD8+ T	CD8+ Tn	Mixed
SNRPD2	ses_cd:is_ti	-0.0159265	ns	0.593717	0.98035	T/ILC	CD8+ T	CD8+ Tn	Mixed
RBM19	ses_cd:is_ti	-0.0222331	ns	0.593742	0.98035	T/ILC	CD8+ T	CD8+ Tn	Mixed
MACO1	ses_cd:is_ti	0.0145138	ns	0.593749	0.98035	T/ILC	CD8+ T	CD8+ Tn	Mixed
FNIP2	ses_cd:is_ti	0.0278983	ns	0.593794	0.98035	T/ILC	CD8+ T	CD8+ Tn	Mixed
WASHC2A	ses_cd:is_ti	0.0245236	ns	0.593823	0.98035	T/ILC	CD8+ T	CD8+ Tn	Mixed
CTSB	ses_cd:is_ti	-0.0470449	ns	0.593823	0.98035	T/ILC	CD8+ T	CD8+ Tn	Mixed
POFUT1	ses_cd:is_ti	-0.0251406	ns	0.593874	0.98035	T/ILC	CD8+ T	CD8+ Tn	Mixed
TTC9C	ses_cd:is_ti	0.0218547	ns	0.594144	0.980573	T/ILC	CD8+ T	CD8+ Tn	Mixed
PROCA1	ses_cd:is_ti	-0.0424751	ns	0.594174	0.980573	T/ILC	CD8+ T	CD8+ Tn	Mixed
ZEB1-AS1	ses_cd:is_ti	-0.0395497	ns	0.594244	0.980573	T/ILC	CD8+ T	CD8+ Tn	Mixed
FTO	ses_cd:is_ti	0.0192418	ns	0.594544	0.980712	T/ILC	CD8+ T	CD8+ Tn	Mixed
TXNDC15	ses_cd:is_ti	-0.0224239	ns	0.594556	0.980712	T/ILC	CD8+ T	CD8+ Tn	Mixed
TMEM164	ses_cd:is_ti	0.0367615	ns	0.594563	0.980712	T/ILC	CD8+ T	CD8+ Tn	Mixed
RAB4B	ses_cd:is_ti	0.0422756	ns	0.594676	0.980718	T/ILC	CD8+ T	CD8+ Tn	Mixed
ZNF143	ses_cd:is_ti	-0.0170057	ns	0.594725	0.980718	T/ILC	CD8+ T	CD8+ Tn	Mixed
AC046136.1	ses_cd:is_ti	-0.045962	ns	0.594964	0.980718	T/ILC	CD8+ T	CD8+ Tn	Mixed
KLHL21	ses_cd:is_ti	0.0315797	ns	0.595108	0.980718	T/ILC	CD8+ T	CD8+ Tn	Mixed
DENND2C	ses_cd:is_ti	-0.0424523	ns	0.595329	0.980718	T/ILC	CD8+ T	CD8+ Tn	Mixed
ZC2HC1A	ses_cd:is_ti	0.0521401	ns	0.595349	0.980718	T/ILC	CD8+ T	CD8+ Tn	Mixed
GRB2	ses_cd:is_ti	-0.0125655	ns	0.595552	0.980718	T/ILC	CD8+ T	CD8+ Tn	Mixed
PAPOLA	ses_cd:is_ti	-0.0106073	ns	0.595866	0.980718	T/ILC	CD8+ T	CD8+ Tn	Mixed
TAF1A	ses_cd:is_ti	0.0302923	ns	0.595875	0.980718	T/ILC	CD8+ T	CD8+ Tn	Mixed
ZRANB3	ses_cd:is_ti	-0.0179723	ns	0.595952	0.980718	T/ILC	CD8+ T	CD8+ Tn	Mixed
CD53	ses_cd:is_ti	0.0122527	ns	0.595961	0.980718	T/ILC	CD8+ T	CD8+ Tn	Mixed
OXA1L	ses_cd:is_ti	-0.0163908	ns	0.595995	0.980718	T/ILC	CD8+ T	CD8+ Tn	Mixed
ERCC8	ses_cd:is_ti	0.0242535	ns	0.59619	0.980718	T/ILC	CD8+ T	CD8+ Tn	Mixed
QTRT1	ses_cd:is_ti	-0.0378242	ns	0.596197	0.980718	T/ILC	CD8+ T	CD8+ Tn	Mixed
KCNIP4	ses_cd:is_ti	-0.0829797	ns	0.596264	0.980718	T/ILC	CD8+ T	CD8+ Tn	Mixed
DDX49	ses_cd:is_ti	0.0225248	ns	0.596307	0.980718	T/ILC	CD8+ T	CD8+ Tn	Mixed
ZNF678	ses_cd:is_ti	-0.0234261	ns	0.596308	0.980718	T/ILC	CD8+ T	CD8+ Tn	Mixed
NIFK-AS1	ses_cd:is_ti	0.0201776	ns	0.596313	0.980718	T/ILC	CD8+ T	CD8+ Tn	Mixed
ZNF641	ses_cd:is_ti	-0.0223738	ns	0.596326	0.980718	T/ILC	CD8+ T	CD8+ Tn	Mixed
GPATCH3	ses_cd:is_ti	0.0401352	ns	0.596326	0.980718	T/ILC	CD8+ T	CD8+ Tn	Mixed
PSAT1	ses_cd:is_ti	0.0340524	ns	0.596427	0.980718	T/ILC	CD8+ T	CD8+ Tn	Mixed
TCF12	ses_cd:is_ti	0.0148106	ns	0.596427	0.980718	T/ILC	CD8+ T	CD8+ Tn	Mixed
DFFB	ses_cd:is_ti	0.0275548	ns	0.59643	0.980718	T/ILC	CD8+ T	CD8+ Tn	Mixed
IDH2	ses_cd:is_ti	-0.0223572	ns	0.596457	0.980718	T/ILC	CD8+ T	CD8+ Tn	Mixed
PPP2R3B	ses_cd:is_ti	-0.026657	ns	0.596614	0.980718	T/ILC	CD8+ T	CD8+ Tn	Mixed
FASTKD2	ses_cd:is_ti	-0.016605	ns	0.596675	0.980718	T/ILC	CD8+ T	CD8+ Tn	Mixed
RANBP3	ses_cd:is_ti	0.0208618	ns	0.596774	0.980718	T/ILC	CD8+ T	CD8+ Tn	Mixed
ELL2	ses_cd:is_ti	0.0373688	ns	0.596866	0.980718	T/ILC	CD8+ T	CD8+ Tn	Mixed
ZNF442	ses_cd:is_ti	-0.0394967	ns	0.597121	0.980718	T/ILC	CD8+ T	CD8+ Tn	Mixed
NOL10	ses_cd:is_ti	0.0177041	ns	0.597122	0.980718	T/ILC	CD8+ T	CD8+ Tn	Mixed
SLC35B2	ses_cd:is_ti	-0.0296122	ns	0.597178	0.980718	T/ILC	CD8+ T	CD8+ Tn	Mixed
IRGQ	ses_cd:is_ti	-0.0368406	ns	0.597199	0.980718	T/ILC	CD8+ T	CD8+ Tn	Mixed
ZMYND19	ses_cd:is_ti	-0.0377072	ns	0.597231	0.980718	T/ILC	CD8+ T	CD8+ Tn	Mixed
STAT2	ses_cd:is_ti	-0.0306615	ns	0.597265	0.980718	T/ILC	CD8+ T	CD8+ Tn	Mixed
STPG1	ses_cd:is_ti	-0.0372376	ns	0.597306	0.980718	T/ILC	CD8+ T	CD8+ Tn	Mixed
DUSP10	ses_cd:is_ti	0.0486368	ns	0.597462	0.980825	T/ILC	CD8+ T	CD8+ Tn	Mixed
MEX3C	ses_cd:is_ti	-0.0287129	ns	0.597544	0.980825	T/ILC	CD8+ T	CD8+ Tn	Mixed
OGFR	ses_cd:is_ti	0.0183698	ns	0.597606	0.980825	T/ILC	CD8+ T	CD8+ Tn	Mixed
COPG2	ses_cd:is_ti	-0.0346449	ns	0.598088	0.98148	T/ILC	CD8+ T	CD8+ Tn	Mixed
GSTK1	ses_cd:is_ti	0.0164548	ns	0.598161	0.98148	T/ILC	CD8+ T	CD8+ Tn	Mixed
DNAJB2	ses_cd:is_ti	-0.0308916	ns	0.598335	0.981587	T/ILC	CD8+ T	CD8+ Tn	Mixed
TMX1	ses_cd:is_ti	-0.0177669	ns	0.598383	0.981587	T/ILC	CD8+ T	CD8+ Tn	Mixed
MXI1	ses_cd:is_ti	0.035613	ns	0.598591	0.981668	T/ILC	CD8+ T	CD8+ Tn	Mixed
TBPL1	ses_cd:is_ti	0.0173981	ns	0.598604	0.981668	T/ILC	CD8+ T	CD8+ Tn	Mixed
TRIM22	ses_cd:is_ti	0.0202512	ns	0.598689	0.981668	T/ILC	CD8+ T	CD8+ Tn	Mixed
PRIMPOL	ses_cd:is_ti	-0.0219652	ns	0.59877	0.981668	T/ILC	CD8+ T	CD8+ Tn	Mixed
RAD51B	ses_cd:is_ti	0.0221508	ns	0.598924	0.981668	T/ILC	CD8+ T	CD8+ Tn	Mixed
SFI1	ses_cd:is_ti	0.0156681	ns	0.598933	0.981668	T/ILC	CD8+ T	CD8+ Tn	Mixed
CTSL	ses_cd:is_ti	-0.0481849	ns	0.598981	0.981668	T/ILC	CD8+ T	CD8+ Tn	Mixed
PRDX3	ses_cd:is_ti	-0.0220911	ns	0.599078	0.981693	T/ILC	CD8+ T	CD8+ Tn	Mixed
MTDH	ses_cd:is_ti	-0.0103465	ns	0.599153	0.981693	T/ILC	CD8+ T	CD8+ Tn	Mixed
DNAAF5	ses_cd:is_ti	0.0384131	ns	0.599236	0.981701	T/ILC	CD8+ T	CD8+ Tn	Mixed
CHCHD4	ses_cd:is_ti	-0.0353095	ns	0.599406	0.981849	T/ILC	CD8+ T	CD8+ Tn	Mixed
MYLPF	ses_cd:is_ti	-0.0429008	ns	0.599508	0.981849	T/ILC	CD8+ T	CD8+ Tn	Mixed
MYD88	ses_cd:is_ti	-0.0354947	ns	0.599574	0.981849	T/ILC	CD8+ T	CD8+ Tn	Mixed
MYL6B	ses_cd:is_ti	0.039826	ns	0.599713	0.981849	T/ILC	CD8+ T	CD8+ Tn	Mixed
YJU2	ses_cd:is_ti	0.0251656	ns	0.599718	0.981849	T/ILC	CD8+ T	CD8+ Tn	Mixed
INTS5	ses_cd:is_ti	-0.0310057	ns	0.599964	0.982123	T/ILC	CD8+ T	CD8+ Tn	Mixed
SPTLC2	ses_cd:is_ti	-0.0180241	ns	0.600055	0.982144	T/ILC	CD8+ T	CD8+ Tn	Mixed
BOLA1	ses_cd:is_ti	0.0234944	ns	0.600324	0.982406	T/ILC	CD8+ T	CD8+ Tn	Mixed
MZT2A	ses_cd:is_ti	0.0202903	ns	0.600439	0.982406	T/ILC	CD8+ T	CD8+ Tn	Mixed
ANXA5	ses_cd:is_ti	0.0336413	ns	0.600494	0.982406	T/ILC	CD8+ T	CD8+ Tn	Mixed
COQ3	ses_cd:is_ti	0.0308407	ns	0.600529	0.982406	T/ILC	CD8+ T	CD8+ Tn	Mixed
HIRA	ses_cd:is_ti	-0.0301009	ns	0.600884	0.982437	T/ILC	CD8+ T	CD8+ Tn	Mixed
ELMO1	ses_cd:is_ti	-0.011996	ns	0.600977	0.982437	T/ILC	CD8+ T	CD8+ Tn	Mixed
C22orf39	ses_cd:is_ti	-0.0211721	ns	0.601101	0.982437	T/ILC	CD8+ T	CD8+ Tn	Mixed
JUN	ses_cd:is_ti	0.0342286	ns	0.601165	0.982437	T/ILC	CD8+ T	CD8+ Tn	Mixed
BCL7A	ses_cd:is_ti	-0.0454799	ns	0.601267	0.982437	T/ILC	CD8+ T	CD8+ Tn	Mixed
TOB2	ses_cd:is_ti	-0.0271622	ns	0.601385	0.982437	T/ILC	CD8+ T	CD8+ Tn	Mixed
SRRM1	ses_cd:is_ti	-0.0128635	ns	0.601412	0.982437	T/ILC	CD8+ T	CD8+ Tn	Mixed
PRDM2	ses_cd:is_ti	0.0117772	ns	0.601514	0.982437	T/ILC	CD8+ T	CD8+ Tn	Mixed
OLMALINC	ses_cd:is_ti	0.0290898	ns	0.601521	0.982437	T/ILC	CD8+ T	CD8+ Tn	Mixed
VPS35	ses_cd:is_ti	0.0150754	ns	0.601697	0.982437	T/ILC	CD8+ T	CD8+ Tn	Mixed
PKIB	ses_cd:is_ti	0.0596433	ns	0.601716	0.982437	T/ILC	CD8+ T	CD8+ Tn	Mixed
AC002553.1	ses_cd:is_ti	0.0417681	ns	0.601736	0.982437	T/ILC	CD8+ T	CD8+ Tn	Mixed
MRPL57	ses_cd:is_ti	0.0166246	ns	0.601832	0.982437	T/ILC	CD8+ T	CD8+ Tn	Mixed
RPGR	ses_cd:is_ti	-0.0226561	ns	0.601936	0.982437	T/ILC	CD8+ T	CD8+ Tn	Mixed
MRPL22	ses_cd:is_ti	0.0196063	ns	0.602067	0.982437	T/ILC	CD8+ T	CD8+ Tn	Mixed
KDELR1	ses_cd:is_ti	-0.0219439	ns	0.60227	0.982437	T/ILC	CD8+ T	CD8+ Tn	Mixed
CCDC138	ses_cd:is_ti	0.0252976	ns	0.602381	0.982437	T/ILC	CD8+ T	CD8+ Tn	Mixed
DNAJC19	ses_cd:is_ti	-0.0149958	ns	0.602497	0.982437	T/ILC	CD8+ T	CD8+ Tn	Mixed
AL355816.1	ses_cd:is_ti	-0.0372265	ns	0.602504	0.982437	T/ILC	CD8+ T	CD8+ Tn	Mixed
INO80D	ses_cd:is_ti	-0.0149667	ns	0.602599	0.982437	T/ILC	CD8+ T	CD8+ Tn	Mixed
RHOQ	ses_cd:is_ti	0.0395589	ns	0.602703	0.982437	T/ILC	CD8+ T	CD8+ Tn	Mixed
ZNF565	ses_cd:is_ti	-0.0199187	ns	0.60278	0.982437	T/ILC	CD8+ T	CD8+ Tn	Mixed
MAGOHB	ses_cd:is_ti	0.0220512	ns	0.602925	0.982437	T/ILC	CD8+ T	CD8+ Tn	Mixed
ATP2B1-AS1	ses_cd:is_ti	-0.0353541	ns	0.603037	0.982437	T/ILC	CD8+ T	CD8+ Tn	Mixed
UHRF2	ses_cd:is_ti	0.0268556	ns	0.603052	0.982437	T/ILC	CD8+ T	CD8+ Tn	Mixed
ITFG1	ses_cd:is_ti	-0.0153549	ns	0.603188	0.982437	T/ILC	CD8+ T	CD8+ Tn	Mixed
PPP4R2	ses_cd:is_ti	-0.0139603	ns	0.603229	0.982437	T/ILC	CD8+ T	CD8+ Tn	Mixed
GPR173	ses_cd:is_ti	0.0503571	ns	0.60333	0.982437	T/ILC	CD8+ T	CD8+ Tn	Mixed
NOP53-AS1	ses_cd:is_ti	-0.0398011	ns	0.603392	0.982437	T/ILC	CD8+ T	CD8+ Tn	Mixed
SAR1B	ses_cd:is_ti	-0.0156742	ns	0.603679	0.982437	T/ILC	CD8+ T	CD8+ Tn	Mixed
AXIN2	ses_cd:is_ti	-0.0428712	ns	0.603684	0.982437	T/ILC	CD8+ T	CD8+ Tn	Mixed
ACO1	ses_cd:is_ti	0.0266488	ns	0.603719	0.982437	T/ILC	CD8+ T	CD8+ Tn	Mixed
FBXL19	ses_cd:is_ti	-0.0403249	ns	0.603738	0.982437	T/ILC	CD8+ T	CD8+ Tn	Mixed
MESD	ses_cd:is_ti	-0.0161555	ns	0.603759	0.982437	T/ILC	CD8+ T	CD8+ Tn	Mixed
MIR99AHG	ses_cd:is_ti	0.0438757	ns	0.603886	0.982437	T/ILC	CD8+ T	CD8+ Tn	Mixed
CENPB	ses_cd:is_ti	0.0266082	ns	0.603906	0.982437	T/ILC	CD8+ T	CD8+ Tn	Mixed
AC012184.2	ses_cd:is_ti	-0.0367534	ns	0.603906	0.982437	T/ILC	CD8+ T	CD8+ Tn	Mixed
AC068888.1	ses_cd:is_ti	-0.0211374	ns	0.603912	0.982437	T/ILC	CD8+ T	CD8+ Tn	Mixed
CCT5	ses_cd:is_ti	-0.017356	ns	0.603946	0.982437	T/ILC	CD8+ T	CD8+ Tn	Mixed
AC009554.1	ses_cd:is_ti	-0.026746	ns	0.603976	0.982437	T/ILC	CD8+ T	CD8+ Tn	Mixed
AC011825.2	ses_cd:is_ti	0.0414042	ns	0.603977	0.982437	T/ILC	CD8+ T	CD8+ Tn	Mixed
SERAC1	ses_cd:is_ti	0.0387781	ns	0.604184	0.982437	T/ILC	CD8+ T	CD8+ Tn	Mixed
MIF4GD	ses_cd:is_ti	-0.0254804	ns	0.604265	0.982437	T/ILC	CD8+ T	CD8+ Tn	Mixed
FLOT2	ses_cd:is_ti	0.0185533	ns	0.604546	0.982437	T/ILC	CD8+ T	CD8+ Tn	Mixed
CYB5R4	ses_cd:is_ti	0.0175644	ns	0.604553	0.982437	T/ILC	CD8+ T	CD8+ Tn	Mixed
ANXA6	ses_cd:is_ti	-0.012947	ns	0.604733	0.982437	T/ILC	CD8+ T	CD8+ Tn	Mixed
FAM210B	ses_cd:is_ti	-0.0314164	ns	0.604768	0.982437	T/ILC	CD8+ T	CD8+ Tn	Mixed
LZIC	ses_cd:is_ti	-0.0141695	ns	0.604796	0.982437	T/ILC	CD8+ T	CD8+ Tn	Mixed
YWHAB	ses_cd:is_ti	0.01129	ns	0.60483	0.982437	T/ILC	CD8+ T	CD8+ Tn	Mixed
RGPD1	ses_cd:is_ti	0.0357021	ns	0.604901	0.982437	T/ILC	CD8+ T	CD8+ Tn	Mixed
TEC	ses_cd:is_ti	0.0360442	ns	0.605025	0.982437	T/ILC	CD8+ T	CD8+ Tn	Mixed
SLC39A9	ses_cd:is_ti	0.0215812	ns	0.605033	0.982437	T/ILC	CD8+ T	CD8+ Tn	Mixed
PRR7-AS1	ses_cd:is_ti	-0.040284	ns	0.605037	0.982437	T/ILC	CD8+ T	CD8+ Tn	Mixed
ERGIC2	ses_cd:is_ti	-0.0162125	ns	0.60505	0.982437	T/ILC	CD8+ T	CD8+ Tn	Mixed
NIPAL1	ses_cd:is_ti	-0.0519162	ns	0.60509	0.982437	T/ILC	CD8+ T	CD8+ Tn	Mixed
DDX55	ses_cd:is_ti	-0.0215569	ns	0.605105	0.982437	T/ILC	CD8+ T	CD8+ Tn	Mixed
C19orf48	ses_cd:is_ti	0.0300239	ns	0.605109	0.982437	T/ILC	CD8+ T	CD8+ Tn	Mixed
HIST2H2AC	ses_cd:is_ti	-0.0318066	ns	0.605325	0.982437	T/ILC	CD8+ T	CD8+ Tn	Mixed
FAM184A	ses_cd:is_ti	0.0344199	ns	0.605472	0.982437	T/ILC	CD8+ T	CD8+ Tn	Mixed
KLF11	ses_cd:is_ti	0.0495337	ns	0.605523	0.982437	T/ILC	CD8+ T	CD8+ Tn	Mixed
AC021054.1	ses_cd:is_ti	0.0430549	ns	0.605715	0.982437	T/ILC	CD8+ T	CD8+ Tn	Mixed
SNX1	ses_cd:is_ti	-0.0126484	ns	0.605766	0.982437	T/ILC	CD8+ T	CD8+ Tn	Mixed
SYNC	ses_cd:is_ti	0.0376168	ns	0.605852	0.982437	T/ILC	CD8+ T	CD8+ Tn	Mixed
SPIDR	ses_cd:is_ti	0.0196559	ns	0.606001	0.982437	T/ILC	CD8+ T	CD8+ Tn	Mixed
C9orf85	ses_cd:is_ti	-0.0192063	ns	0.606303	0.982437	T/ILC	CD8+ T	CD8+ Tn	Mixed
AC092159.2	ses_cd:is_ti	-0.0469214	ns	0.606518	0.982437	T/ILC	CD8+ T	CD8+ Tn	Mixed
KMT2C	ses_cd:is_ti	-0.0140838	ns	0.60662	0.982437	T/ILC	CD8+ T	CD8+ Tn	Mixed
CPEB3	ses_cd:is_ti	-0.0295412	ns	0.60665	0.982437	T/ILC	CD8+ T	CD8+ Tn	Mixed
RBM48	ses_cd:is_ti	-0.0201334	ns	0.606765	0.982437	T/ILC	CD8+ T	CD8+ Tn	Mixed
TESMIN	ses_cd:is_ti	0.0449209	ns	0.606783	0.982437	T/ILC	CD8+ T	CD8+ Tn	Mixed
MPND	ses_cd:is_ti	-0.030365	ns	0.606863	0.982437	T/ILC	CD8+ T	CD8+ Tn	Mixed
PAK4	ses_cd:is_ti	-0.032036	ns	0.606894	0.982437	T/ILC	CD8+ T	CD8+ Tn	Mixed
SLC25A11	ses_cd:is_ti	-0.0240495	ns	0.606905	0.982437	T/ILC	CD8+ T	CD8+ Tn	Mixed
FOXK2	ses_cd:is_ti	0.0173252	ns	0.606905	0.982437	T/ILC	CD8+ T	CD8+ Tn	Mixed
PSMB4	ses_cd:is_ti	-0.0182838	ns	0.606917	0.982437	T/ILC	CD8+ T	CD8+ Tn	Mixed
UNC119B	ses_cd:is_ti	0.0345359	ns	0.607179	0.982437	T/ILC	CD8+ T	CD8+ Tn	Mixed
GKAP1	ses_cd:is_ti	0.0204309	ns	0.607236	0.982437	T/ILC	CD8+ T	CD8+ Tn	Mixed
AC005884.1	ses_cd:is_ti	0.0386258	ns	0.607237	0.982437	T/ILC	CD8+ T	CD8+ Tn	Mixed
MRPL52	ses_cd:is_ti	-0.0172252	ns	0.607294	0.982437	T/ILC	CD8+ T	CD8+ Tn	Mixed
KRAS	ses_cd:is_ti	0.0147817	ns	0.607315	0.982437	T/ILC	CD8+ T	CD8+ Tn	Mixed
VASP	ses_cd:is_ti	-0.0238439	ns	0.607324	0.982437	T/ILC	CD8+ T	CD8+ Tn	Mixed
LSS	ses_cd:is_ti	0.030446	ns	0.607408	0.982437	T/ILC	CD8+ T	CD8+ Tn	Mixed
CNNM4	ses_cd:is_ti	0.0399593	ns	0.607428	0.982437	T/ILC	CD8+ T	CD8+ Tn	Mixed
THAP4	ses_cd:is_ti	-0.0263218	ns	0.607434	0.982437	T/ILC	CD8+ T	CD8+ Tn	Mixed
GIMAP5	ses_cd:is_ti	0.0274369	ns	0.607458	0.982437	T/ILC	CD8+ T	CD8+ Tn	Mixed
DCTN3	ses_cd:is_ti	0.0202856	ns	0.607476	0.982437	T/ILC	CD8+ T	CD8+ Tn	Mixed
BCL2L11	ses_cd:is_ti	0.0329043	ns	0.607506	0.982437	T/ILC	CD8+ T	CD8+ Tn	Mixed
TMEM107	ses_cd:is_ti	-0.028918	ns	0.60766	0.982437	T/ILC	CD8+ T	CD8+ Tn	Mixed
TRNT1	ses_cd:is_ti	0.0152133	ns	0.60811	0.982437	T/ILC	CD8+ T	CD8+ Tn	Mixed
OPTN	ses_cd:is_ti	0.0207995	ns	0.608132	0.982437	T/ILC	CD8+ T	CD8+ Tn	Mixed
ZNHIT3	ses_cd:is_ti	0.0190623	ns	0.608242	0.982437	T/ILC	CD8+ T	CD8+ Tn	Mixed
AC006030.1	ses_cd:is_ti	-0.0285456	ns	0.608372	0.982437	T/ILC	CD8+ T	CD8+ Tn	Mixed
RTP4	ses_cd:is_ti	-0.0373436	ns	0.608408	0.982437	T/ILC	CD8+ T	CD8+ Tn	Mixed
KIAA1551	ses_cd:is_ti	0.0120471	ns	0.60857	0.982437	T/ILC	CD8+ T	CD8+ Tn	Mixed
HIST2H2BE	ses_cd:is_ti	0.0346056	ns	0.608634	0.982437	T/ILC	CD8+ T	CD8+ Tn	Mixed
SLC35E4	ses_cd:is_ti	0.0308449	ns	0.608759	0.982437	T/ILC	CD8+ T	CD8+ Tn	Mixed
ESR1	ses_cd:is_ti	0.03975	ns	0.608774	0.982437	T/ILC	CD8+ T	CD8+ Tn	Mixed
DNAJB11	ses_cd:is_ti	-0.0241597	ns	0.609003	0.982437	T/ILC	CD8+ T	CD8+ Tn	Mixed
FAM86C1	ses_cd:is_ti	-0.0330049	ns	0.609005	0.982437	T/ILC	CD8+ T	CD8+ Tn	Mixed
MAPK8IP3	ses_cd:is_ti	-0.0182465	ns	0.609093	0.982437	T/ILC	CD8+ T	CD8+ Tn	Mixed
CCNL1	ses_cd:is_ti	-0.0144682	ns	0.609188	0.982437	T/ILC	CD8+ T	CD8+ Tn	Mixed
SLC43A1	ses_cd:is_ti	-0.0340865	ns	0.60926	0.982437	T/ILC	CD8+ T	CD8+ Tn	Mixed
SNRPD1	ses_cd:is_ti	0.0142095	ns	0.609288	0.982437	T/ILC	CD8+ T	CD8+ Tn	Mixed
AC007622.2	ses_cd:is_ti	-0.0382394	ns	0.609324	0.982437	T/ILC	CD8+ T	CD8+ Tn	Mixed
KNOP1	ses_cd:is_ti	0.0218827	ns	0.60934	0.982437	T/ILC	CD8+ T	CD8+ Tn	Mixed
IKZF4	ses_cd:is_ti	0.0397705	ns	0.609344	0.982437	T/ILC	CD8+ T	CD8+ Tn	Mixed
FO393400.1	ses_cd:is_ti	-0.0388987	ns	0.609346	0.982437	T/ILC	CD8+ T	CD8+ Tn	Mixed
ZNF558	ses_cd:is_ti	0.0328937	ns	0.609683	0.982437	T/ILC	CD8+ T	CD8+ Tn	Mixed
EPOR	ses_cd:is_ti	0.0312343	ns	0.609766	0.982437	T/ILC	CD8+ T	CD8+ Tn	Mixed
ZNF131	ses_cd:is_ti	-0.0136541	ns	0.609778	0.982437	T/ILC	CD8+ T	CD8+ Tn	Mixed
USP7	ses_cd:is_ti	0.0132956	ns	0.609836	0.982437	T/ILC	CD8+ T	CD8+ Tn	Mixed
CCDC126	ses_cd:is_ti	0.0271952	ns	0.609846	0.982437	T/ILC	CD8+ T	CD8+ Tn	Mixed
ARPC1A	ses_cd:is_ti	0.027334	ns	0.609907	0.982437	T/ILC	CD8+ T	CD8+ Tn	Mixed
AC084018.2	ses_cd:is_ti	0.0401275	ns	0.609933	0.982437	T/ILC	CD8+ T	CD8+ Tn	Mixed
TRMT44	ses_cd:is_ti	0.0272368	ns	0.610012	0.982437	T/ILC	CD8+ T	CD8+ Tn	Mixed
ARL16	ses_cd:is_ti	0.0206217	ns	0.610108	0.982437	T/ILC	CD8+ T	CD8+ Tn	Mixed
MED27	ses_cd:is_ti	0.0157826	ns	0.610168	0.982437	T/ILC	CD8+ T	CD8+ Tn	Mixed
ZNF627	ses_cd:is_ti	0.0230767	ns	0.610233	0.982437	T/ILC	CD8+ T	CD8+ Tn	Mixed
ZNF773	ses_cd:is_ti	-0.0259315	ns	0.610249	0.982437	T/ILC	CD8+ T	CD8+ Tn	Mixed
ZNF652	ses_cd:is_ti	-0.0161687	ns	0.610298	0.982437	T/ILC	CD8+ T	CD8+ Tn	Mixed
AC103724.4	ses_cd:is_ti	-0.0457239	ns	0.610358	0.982437	T/ILC	CD8+ T	CD8+ Tn	Mixed
RPS16	ses_cd:is_ti	-0.0173302	ns	0.610393	0.982437	T/ILC	CD8+ T	CD8+ Tn	Mixed
GSTO2	ses_cd:is_ti	0.0432189	ns	0.610434	0.982437	T/ILC	CD8+ T	CD8+ Tn	Mixed
MCF2L2	ses_cd:is_ti	0.041625	ns	0.610523	0.982437	T/ILC	CD8+ T	CD8+ Tn	Mixed
XIST	ses_cd:is_ti	-0.0188817	ns	0.610543	0.982437	T/ILC	CD8+ T	CD8+ Tn	Mixed
KLHDC3	ses_cd:is_ti	0.0205907	ns	0.610642	0.982437	T/ILC	CD8+ T	CD8+ Tn	Mixed
LSM14B	ses_cd:is_ti	0.0231226	ns	0.610666	0.982437	T/ILC	CD8+ T	CD8+ Tn	Mixed
TRAPPC2L	ses_cd:is_ti	0.0212559	ns	0.610692	0.982437	T/ILC	CD8+ T	CD8+ Tn	Mixed
ZNF446	ses_cd:is_ti	-0.0400374	ns	0.61077	0.982437	T/ILC	CD8+ T	CD8+ Tn	Mixed
NAGK	ses_cd:is_ti	-0.0326092	ns	0.610898	0.982437	T/ILC	CD8+ T	CD8+ Tn	Mixed
ANKRD44	ses_cd:is_ti	0.0121786	ns	0.611087	0.982437	T/ILC	CD8+ T	CD8+ Tn	Mixed
KLHL11	ses_cd:is_ti	0.0335675	ns	0.611104	0.982437	T/ILC	CD8+ T	CD8+ Tn	Mixed
TUBA8	ses_cd:is_ti	-0.0442768	ns	0.611118	0.982437	T/ILC	CD8+ T	CD8+ Tn	Mixed
FRA10AC1	ses_cd:is_ti	0.0142317	ns	0.61115	0.982437	T/ILC	CD8+ T	CD8+ Tn	Mixed
RPL5	ses_cd:is_ti	-0.0115778	ns	0.611197	0.982437	T/ILC	CD8+ T	CD8+ Tn	Mixed
ADAM17	ses_cd:is_ti	0.0209046	ns	0.61121	0.982437	T/ILC	CD8+ T	CD8+ Tn	Mixed
TMOD3	ses_cd:is_ti	0.0132585	ns	0.611372	0.982488	T/ILC	CD8+ T	CD8+ Tn	Mixed
FBXO30	ses_cd:is_ti	-0.0428726	ns	0.611399	0.982488	T/ILC	CD8+ T	CD8+ Tn	Mixed
BRF2	ses_cd:is_ti	0.0273409	ns	0.611621	0.982719	T/ILC	CD8+ T	CD8+ Tn	Mixed
CENPV	ses_cd:is_ti	-0.0314964	ns	0.611891	0.982943	T/ILC	CD8+ T	CD8+ Tn	Mixed
ANAPC10	ses_cd:is_ti	-0.0182917	ns	0.611918	0.982943	T/ILC	CD8+ T	CD8+ Tn	Mixed
ARL5B	ses_cd:is_ti	-0.0210586	ns	0.612077	0.983049	T/ILC	CD8+ T	CD8+ Tn	Mixed
ABL1	ses_cd:is_ti	0.0218333	ns	0.61214	0.983049	T/ILC	CD8+ T	CD8+ Tn	Mixed
ZBTB41	ses_cd:is_ti	-0.0259883	ns	0.612337	0.983216	T/ILC	CD8+ T	CD8+ Tn	Mixed
ACER1	ses_cd:is_ti	0.0319034	ns	0.612402	0.983216	T/ILC	CD8+ T	CD8+ Tn	Mixed
NFKB2	ses_cd:is_ti	-0.0266565	ns	0.612645	0.983351	T/ILC	CD8+ T	CD8+ Tn	Mixed
FEN1	ses_cd:is_ti	0.0357031	ns	0.612652	0.983351	T/ILC	CD8+ T	CD8+ Tn	Mixed
CPSF7	ses_cd:is_ti	0.0166622	ns	0.612847	0.983351	T/ILC	CD8+ T	CD8+ Tn	Mixed
FBRS	ses_cd:is_ti	-0.0172977	ns	0.612945	0.983351	T/ILC	CD8+ T	CD8+ Tn	Mixed
RPH3AL	ses_cd:is_ti	0.0377506	ns	0.613075	0.983351	T/ILC	CD8+ T	CD8+ Tn	Mixed
ARAP2	ses_cd:is_ti	0.0174111	ns	0.613106	0.983351	T/ILC	CD8+ T	CD8+ Tn	Mixed
MAGEF1	ses_cd:is_ti	0.025764	ns	0.613179	0.983351	T/ILC	CD8+ T	CD8+ Tn	Mixed
GTF3C3	ses_cd:is_ti	-0.0230221	ns	0.613399	0.983351	T/ILC	CD8+ T	CD8+ Tn	Mixed
ZNF19	ses_cd:is_ti	0.0386411	ns	0.613476	0.983351	T/ILC	CD8+ T	CD8+ Tn	Mixed
RTKN2	ses_cd:is_ti	-0.0640826	ns	0.613705	0.983351	T/ILC	CD8+ T	CD8+ Tn	Mixed
CSNK2B	ses_cd:is_ti	-0.0257619	ns	0.613714	0.983351	T/ILC	CD8+ T	CD8+ Tn	Mixed
AC135050.3	ses_cd:is_ti	-0.0371642	ns	0.613732	0.983351	T/ILC	CD8+ T	CD8+ Tn	Mixed
TEX10	ses_cd:is_ti	-0.0204941	ns	0.613799	0.983351	T/ILC	CD8+ T	CD8+ Tn	Mixed
MT-CO1	ses_cd:is_ti	0.00990475	ns	0.613847	0.983351	T/ILC	CD8+ T	CD8+ Tn	Mixed
AL161644.1	ses_cd:is_ti	0.0415887	ns	0.613902	0.983351	T/ILC	CD8+ T	CD8+ Tn	Mixed
AC005899.6	ses_cd:is_ti	-0.0414624	ns	0.613917	0.983351	T/ILC	CD8+ T	CD8+ Tn	Mixed
LINC02256	ses_cd:is_ti	-0.0213879	ns	0.613926	0.983351	T/ILC	CD8+ T	CD8+ Tn	Mixed
MBOAT1	ses_cd:is_ti	-0.0386283	ns	0.613984	0.983351	T/ILC	CD8+ T	CD8+ Tn	Mixed
ATP5MC2	ses_cd:is_ti	-0.0144929	ns	0.614014	0.983351	T/ILC	CD8+ T	CD8+ Tn	Mixed
PRRC1	ses_cd:is_ti	-0.0218486	ns	0.614055	0.983351	T/ILC	CD8+ T	CD8+ Tn	Mixed
IFT22	ses_cd:is_ti	-0.037918	ns	0.61423	0.983444	T/ILC	CD8+ T	CD8+ Tn	Mixed
ZNF266	ses_cd:is_ti	0.0195668	ns	0.614306	0.983444	T/ILC	CD8+ T	CD8+ Tn	Mixed
EIF4EBP1	ses_cd:is_ti	0.0408244	ns	0.614354	0.983444	T/ILC	CD8+ T	CD8+ Tn	Mixed
RPIA	ses_cd:is_ti	-0.0184458	ns	0.614587	0.983444	T/ILC	CD8+ T	CD8+ Tn	Mixed
FAM239A	ses_cd:is_ti	-0.0503852	ns	0.614615	0.983444	T/ILC	CD8+ T	CD8+ Tn	Mixed
FAM104B	ses_cd:is_ti	0.0316123	ns	0.61462	0.983444	T/ILC	CD8+ T	CD8+ Tn	Mixed
MECOM	ses_cd:is_ti	0.0512932	ns	0.614662	0.983444	T/ILC	CD8+ T	CD8+ Tn	Mixed
B3GNTL1	ses_cd:is_ti	-0.0274606	ns	0.614755	0.983467	T/ILC	CD8+ T	CD8+ Tn	Mixed
AC105001.1	ses_cd:is_ti	-0.0386595	ns	0.614913	0.983535	T/ILC	CD8+ T	CD8+ Tn	Mixed
EFHD1	ses_cd:is_ti	0.0386845	ns	0.614954	0.983535	T/ILC	CD8+ T	CD8+ Tn	Mixed
MEGF9	ses_cd:is_ti	0.0384604	ns	0.615162	0.983603	T/ILC	CD8+ T	CD8+ Tn	Mixed
AL031428.1	ses_cd:is_ti	0.0241293	ns	0.615186	0.983603	T/ILC	CD8+ T	CD8+ Tn	Mixed
WNT2B	ses_cd:is_ti	0.04337	ns	0.615343	0.983603	T/ILC	CD8+ T	CD8+ Tn	Mixed
SEC24C	ses_cd:is_ti	0.0202968	ns	0.615363	0.983603	T/ILC	CD8+ T	CD8+ Tn	Mixed
AC025171.2	ses_cd:is_ti	-0.024975	ns	0.615449	0.983603	T/ILC	CD8+ T	CD8+ Tn	Mixed
GNAS	ses_cd:is_ti	0.0106087	ns	0.615474	0.983603	T/ILC	CD8+ T	CD8+ Tn	Mixed
GSPT1	ses_cd:is_ti	0.010398	ns	0.615645	0.983603	T/ILC	CD8+ T	CD8+ Tn	Mixed
AL591767.1	ses_cd:is_ti	-0.0346497	ns	0.615662	0.983603	T/ILC	CD8+ T	CD8+ Tn	Mixed
RRAGB	ses_cd:is_ti	0.0210995	ns	0.615749	0.983603	T/ILC	CD8+ T	CD8+ Tn	Mixed
ANKRD12	ses_cd:is_ti	0.0115461	ns	0.615782	0.983603	T/ILC	CD8+ T	CD8+ Tn	Mixed
AC092287.1	ses_cd:is_ti	-0.0404975	ns	0.615879	0.983632	T/ILC	CD8+ T	CD8+ Tn	Mixed
TCEA3	ses_cd:is_ti	0.0414309	ns	0.616216	0.984045	T/ILC	CD8+ T	CD8+ Tn	Mixed
PDAP1	ses_cd:is_ti	-0.0173048	ns	0.616295	0.984046	T/ILC	CD8+ T	CD8+ Tn	Mixed
AP002336.2	ses_cd:is_ti	-0.0223913	ns	0.616459	0.984105	T/ILC	CD8+ T	CD8+ Tn	Mixed
KMT2A	ses_cd:is_ti	0.0102475	ns	0.616726	0.984105	T/ILC	CD8+ T	CD8+ Tn	Mixed
GMCL1	ses_cd:is_ti	0.0133684	ns	0.616919	0.984105	T/ILC	CD8+ T	CD8+ Tn	Mixed
A2ML1-AS1	ses_cd:is_ti	0.032423	ns	0.616943	0.984105	T/ILC	CD8+ T	CD8+ Tn	Mixed
C12orf66	ses_cd:is_ti	0.026579	ns	0.616959	0.984105	T/ILC	CD8+ T	CD8+ Tn	Mixed
TMX3	ses_cd:is_ti	0.0165105	ns	0.616987	0.984105	T/ILC	CD8+ T	CD8+ Tn	Mixed
PLN	ses_cd:is_ti	0.0270008	ns	0.617015	0.984105	T/ILC	CD8+ T	CD8+ Tn	Mixed
ABTB1	ses_cd:is_ti	0.0309097	ns	0.617088	0.984105	T/ILC	CD8+ T	CD8+ Tn	Mixed
PET100	ses_cd:is_ti	0.0190954	ns	0.617106	0.984105	T/ILC	CD8+ T	CD8+ Tn	Mixed
SPAG9	ses_cd:is_ti	0.0134747	ns	0.617298	0.984105	T/ILC	CD8+ T	CD8+ Tn	Mixed
SRGN	ses_cd:is_ti	0.0226497	ns	0.617305	0.984105	T/ILC	CD8+ T	CD8+ Tn	Mixed
EIF2B4	ses_cd:is_ti	0.0237594	ns	0.617359	0.984105	T/ILC	CD8+ T	CD8+ Tn	Mixed
METTL2A	ses_cd:is_ti	0.0241474	ns	0.617448	0.984105	T/ILC	CD8+ T	CD8+ Tn	Mixed
GPAT3	ses_cd:is_ti	0.0683097	ns	0.61749	0.984105	T/ILC	CD8+ T	CD8+ Tn	Mixed
LINC01963	ses_cd:is_ti	-0.0431544	ns	0.617658	0.984105	T/ILC	CD8+ T	CD8+ Tn	Mixed
RPL29	ses_cd:is_ti	0.0130098	ns	0.617813	0.984105	T/ILC	CD8+ T	CD8+ Tn	Mixed
SH3GL1	ses_cd:is_ti	0.0189325	ns	0.617976	0.984105	T/ILC	CD8+ T	CD8+ Tn	Mixed
CFD	ses_cd:is_ti	-0.0682344	ns	0.618037	0.984105	T/ILC	CD8+ T	CD8+ Tn	Mixed
AMMECR1	ses_cd:is_ti	0.0224539	ns	0.618049	0.984105	T/ILC	CD8+ T	CD8+ Tn	Mixed
HSPA8	ses_cd:is_ti	0.0124319	ns	0.6181	0.984105	T/ILC	CD8+ T	CD8+ Tn	Mixed
ZNF571	ses_cd:is_ti	0.0246228	ns	0.618127	0.984105	T/ILC	CD8+ T	CD8+ Tn	Mixed
AL035427.1	ses_cd:is_ti	-0.0308566	ns	0.618201	0.984105	T/ILC	CD8+ T	CD8+ Tn	Mixed
TOMM40	ses_cd:is_ti	0.022123	ns	0.61856	0.984105	T/ILC	CD8+ T	CD8+ Tn	Mixed
HYPK	ses_cd:is_ti	-0.0382374	ns	0.618589	0.984105	T/ILC	CD8+ T	CD8+ Tn	Mixed
HIST1H3E	ses_cd:is_ti	-0.0482711	ns	0.618631	0.984105	T/ILC	CD8+ T	CD8+ Tn	Mixed
CEP85	ses_cd:is_ti	-0.0265635	ns	0.618684	0.984105	T/ILC	CD8+ T	CD8+ Tn	Mixed
NSUN2	ses_cd:is_ti	-0.0191883	ns	0.618708	0.984105	T/ILC	CD8+ T	CD8+ Tn	Mixed
PPP1CB	ses_cd:is_ti	0.013763	ns	0.618732	0.984105	T/ILC	CD8+ T	CD8+ Tn	Mixed
MMS19	ses_cd:is_ti	0.0166139	ns	0.618763	0.984105	T/ILC	CD8+ T	CD8+ Tn	Mixed
ZNF343	ses_cd:is_ti	-0.0390249	ns	0.618819	0.984105	T/ILC	CD8+ T	CD8+ Tn	Mixed
AL512306.3	ses_cd:is_ti	-0.0340817	ns	0.618831	0.984105	T/ILC	CD8+ T	CD8+ Tn	Mixed
SF1	ses_cd:is_ti	0.0090357	ns	0.618898	0.984105	T/ILC	CD8+ T	CD8+ Tn	Mixed
RASGRF2-AS1	ses_cd:is_ti	0.0422739	ns	0.619131	0.984105	T/ILC	CD8+ T	CD8+ Tn	Mixed
NLRP1	ses_cd:is_ti	-0.0134942	ns	0.619198	0.984105	T/ILC	CD8+ T	CD8+ Tn	Mixed
MED14	ses_cd:is_ti	-0.0169594	ns	0.619253	0.984105	T/ILC	CD8+ T	CD8+ Tn	Mixed
DNAAF2	ses_cd:is_ti	-0.0221598	ns	0.619326	0.984105	T/ILC	CD8+ T	CD8+ Tn	Mixed
DNAJC7	ses_cd:is_ti	-0.0136383	ns	0.619372	0.984105	T/ILC	CD8+ T	CD8+ Tn	Mixed
ANKFY1	ses_cd:is_ti	-0.0193323	ns	0.619486	0.984105	T/ILC	CD8+ T	CD8+ Tn	Mixed
RAPGEF4	ses_cd:is_ti	0.0444398	ns	0.619532	0.984105	T/ILC	CD8+ T	CD8+ Tn	Mixed
ZNF593	ses_cd:is_ti	-0.0262214	ns	0.619558	0.984105	T/ILC	CD8+ T	CD8+ Tn	Mixed
WEE2-AS1	ses_cd:is_ti	0.034594	ns	0.619611	0.984105	T/ILC	CD8+ T	CD8+ Tn	Mixed
SNX19	ses_cd:is_ti	-0.0221297	ns	0.619814	0.984105	T/ILC	CD8+ T	CD8+ Tn	Mixed
SYMPK	ses_cd:is_ti	-0.0175953	ns	0.619902	0.984105	T/ILC	CD8+ T	CD8+ Tn	Mixed
KIZ-AS1	ses_cd:is_ti	0.0255849	ns	0.619999	0.984105	T/ILC	CD8+ T	CD8+ Tn	Mixed
ITFG1-AS1	ses_cd:is_ti	-0.041792	ns	0.620095	0.984105	T/ILC	CD8+ T	CD8+ Tn	Mixed
SLC25A17	ses_cd:is_ti	0.0226455	ns	0.620158	0.984105	T/ILC	CD8+ T	CD8+ Tn	Mixed
HNRNPK	ses_cd:is_ti	0.0111133	ns	0.620193	0.984105	T/ILC	CD8+ T	CD8+ Tn	Mixed
SMIM15-AS1	ses_cd:is_ti	0.0434123	ns	0.620202	0.984105	T/ILC	CD8+ T	CD8+ Tn	Mixed
LAMC3	ses_cd:is_ti	0.0509294	ns	0.620266	0.984105	T/ILC	CD8+ T	CD8+ Tn	Mixed
ZDHHC6	ses_cd:is_ti	0.017095	ns	0.6203	0.984105	T/ILC	CD8+ T	CD8+ Tn	Mixed
TRAPPC9	ses_cd:is_ti	0.014597	ns	0.620377	0.984105	T/ILC	CD8+ T	CD8+ Tn	Mixed
ZFAS1	ses_cd:is_ti	0.0148038	ns	0.620426	0.984105	T/ILC	CD8+ T	CD8+ Tn	Mixed
MTRNR2L12	ses_cd:is_ti	-0.0409805	ns	0.620537	0.984105	T/ILC	CD8+ T	CD8+ Tn	Mixed
SMAD4	ses_cd:is_ti	0.017957	ns	0.620573	0.984105	T/ILC	CD8+ T	CD8+ Tn	Mixed
CACNB2	ses_cd:is_ti	0.0477296	ns	0.620754	0.984267	T/ILC	CD8+ T	CD8+ Tn	Mixed
MED29	ses_cd:is_ti	-0.0165538	ns	0.621137	0.984399	T/ILC	CD8+ T	CD8+ Tn	Mixed
COPZ1	ses_cd:is_ti	0.0182792	ns	0.621159	0.984399	T/ILC	CD8+ T	CD8+ Tn	Mixed
TMEM268	ses_cd:is_ti	0.0250406	ns	0.621203	0.984399	T/ILC	CD8+ T	CD8+ Tn	Mixed
CACHD1	ses_cd:is_ti	-0.039418	ns	0.621222	0.984399	T/ILC	CD8+ T	CD8+ Tn	Mixed
ZMIZ2	ses_cd:is_ti	-0.0252417	ns	0.621334	0.984399	T/ILC	CD8+ T	CD8+ Tn	Mixed
PIGA	ses_cd:is_ti	-0.0322493	ns	0.621384	0.984399	T/ILC	CD8+ T	CD8+ Tn	Mixed
N4BP2L2	ses_cd:is_ti	0.00966584	ns	0.621387	0.984399	T/ILC	CD8+ T	CD8+ Tn	Mixed
IMPDH1	ses_cd:is_ti	0.0392584	ns	0.62159	0.984597	T/ILC	CD8+ T	CD8+ Tn	Mixed
OSTC	ses_cd:is_ti	-0.0152524	ns	0.621898	0.984853	T/ILC	CD8+ T	CD8+ Tn	Mixed
LCMT2	ses_cd:is_ti	-0.0401945	ns	0.622137	0.984853	T/ILC	CD8+ T	CD8+ Tn	Mixed
OXR1	ses_cd:is_ti	0.0172614	ns	0.622179	0.984853	T/ILC	CD8+ T	CD8+ Tn	Mixed
APOL3	ses_cd:is_ti	0.018671	ns	0.62227	0.984853	T/ILC	CD8+ T	CD8+ Tn	Mixed
RRP7A	ses_cd:is_ti	0.0217423	ns	0.622303	0.984853	T/ILC	CD8+ T	CD8+ Tn	Mixed
SNX5	ses_cd:is_ti	-0.0172859	ns	0.622312	0.984853	T/ILC	CD8+ T	CD8+ Tn	Mixed
CCNG2	ses_cd:is_ti	0.0305746	ns	0.622394	0.984853	T/ILC	CD8+ T	CD8+ Tn	Mixed
ZSWIM1	ses_cd:is_ti	0.0366067	ns	0.622418	0.984853	T/ILC	CD8+ T	CD8+ Tn	Mixed
BCL7B	ses_cd:is_ti	-0.0176458	ns	0.622474	0.984853	T/ILC	CD8+ T	CD8+ Tn	Mixed
COMMD5	ses_cd:is_ti	0.0291071	ns	0.622953	0.984853	T/ILC	CD8+ T	CD8+ Tn	Mixed
RPS19BP1	ses_cd:is_ti	-0.0155623	ns	0.62299	0.984853	T/ILC	CD8+ T	CD8+ Tn	Mixed
USP20	ses_cd:is_ti	-0.0172485	ns	0.622998	0.984853	T/ILC	CD8+ T	CD8+ Tn	Mixed
TESK1	ses_cd:is_ti	0.0356303	ns	0.623077	0.984853	T/ILC	CD8+ T	CD8+ Tn	Mixed
SNHG9	ses_cd:is_ti	-0.029685	ns	0.62318	0.984853	T/ILC	CD8+ T	CD8+ Tn	Mixed
CHCHD10	ses_cd:is_ti	-0.0153653	ns	0.623302	0.984853	T/ILC	CD8+ T	CD8+ Tn	Mixed
NRDE2	ses_cd:is_ti	-0.0158072	ns	0.623318	0.984853	T/ILC	CD8+ T	CD8+ Tn	Mixed
XKR8	ses_cd:is_ti	0.0346846	ns	0.623336	0.984853	T/ILC	CD8+ T	CD8+ Tn	Mixed
ARPC5L	ses_cd:is_ti	0.0205683	ns	0.623342	0.984853	T/ILC	CD8+ T	CD8+ Tn	Mixed
CARHSP1	ses_cd:is_ti	-0.0187081	ns	0.623414	0.984853	T/ILC	CD8+ T	CD8+ Tn	Mixed
MTIF2	ses_cd:is_ti	0.0199366	ns	0.623506	0.984853	T/ILC	CD8+ T	CD8+ Tn	Mixed
AC005224.3	ses_cd:is_ti	-0.0288169	ns	0.623595	0.984853	T/ILC	CD8+ T	CD8+ Tn	Mixed
NFATC2IP	ses_cd:is_ti	-0.0153682	ns	0.623596	0.984853	T/ILC	CD8+ T	CD8+ Tn	Mixed
DGCR2	ses_cd:is_ti	-0.0206134	ns	0.623644	0.984853	T/ILC	CD8+ T	CD8+ Tn	Mixed
TRIM59	ses_cd:is_ti	-0.0291249	ns	0.623707	0.984853	T/ILC	CD8+ T	CD8+ Tn	Mixed
IQCB1	ses_cd:is_ti	0.0188744	ns	0.623822	0.984853	T/ILC	CD8+ T	CD8+ Tn	Mixed
KATNAL1	ses_cd:is_ti	-0.0490645	ns	0.623831	0.984853	T/ILC	CD8+ T	CD8+ Tn	Mixed
FOXO3	ses_cd:is_ti	-0.0175955	ns	0.623874	0.984853	T/ILC	CD8+ T	CD8+ Tn	Mixed
SMARCAD1	ses_cd:is_ti	-0.0150714	ns	0.624123	0.985037	T/ILC	CD8+ T	CD8+ Tn	Mixed
AL035658.1	ses_cd:is_ti	-0.0406072	ns	0.624215	0.985037	T/ILC	CD8+ T	CD8+ Tn	Mixed
HAX1	ses_cd:is_ti	-0.0150244	ns	0.62427	0.985037	T/ILC	CD8+ T	CD8+ Tn	Mixed
HNRNPH1	ses_cd:is_ti	0.0140928	ns	0.624377	0.985037	T/ILC	CD8+ T	CD8+ Tn	Mixed
ADD3	ses_cd:is_ti	0.0110367	ns	0.624384	0.985037	T/ILC	CD8+ T	CD8+ Tn	Mixed
TULP4	ses_cd:is_ti	0.0192452	ns	0.624677	0.985078	T/ILC	CD8+ T	CD8+ Tn	Mixed
IFIT1	ses_cd:is_ti	-0.0500156	ns	0.624927	0.985078	T/ILC	CD8+ T	CD8+ Tn	Mixed
AP000311.1	ses_cd:is_ti	0.0635962	ns	0.624941	0.985078	T/ILC	CD8+ T	CD8+ Tn	Mixed
ZC3H12B	ses_cd:is_ti	0.0356812	ns	0.624982	0.985078	T/ILC	CD8+ T	CD8+ Tn	Mixed
C3orf18	ses_cd:is_ti	0.0415861	ns	0.624992	0.985078	T/ILC	CD8+ T	CD8+ Tn	Mixed
PAF1	ses_cd:is_ti	0.0239641	ns	0.625035	0.985078	T/ILC	CD8+ T	CD8+ Tn	Mixed
ME2	ses_cd:is_ti	-0.0139689	ns	0.62517	0.985078	T/ILC	CD8+ T	CD8+ Tn	Mixed
HAUS2	ses_cd:is_ti	0.0212828	ns	0.625172	0.985078	T/ILC	CD8+ T	CD8+ Tn	Mixed
METTL8	ses_cd:is_ti	-0.0203992	ns	0.625178	0.985078	T/ILC	CD8+ T	CD8+ Tn	Mixed
AC069272.1	ses_cd:is_ti	0.0303803	ns	0.625256	0.985078	T/ILC	CD8+ T	CD8+ Tn	Mixed
AC099850.1	ses_cd:is_ti	0.0362762	ns	0.625274	0.985078	T/ILC	CD8+ T	CD8+ Tn	Mixed
MKKS	ses_cd:is_ti	0.0281806	ns	0.62543	0.985123	T/ILC	CD8+ T	CD8+ Tn	Mixed
LRCH4	ses_cd:is_ti	-0.0204204	ns	0.625475	0.985123	T/ILC	CD8+ T	CD8+ Tn	Mixed
PPP2CB	ses_cd:is_ti	0.021959	ns	0.625637	0.985123	T/ILC	CD8+ T	CD8+ Tn	Mixed
AC068533.3	ses_cd:is_ti	0.0256201	ns	0.625654	0.985123	T/ILC	CD8+ T	CD8+ Tn	Mixed
LRRC14	ses_cd:is_ti	-0.0336052	ns	0.625757	0.985123	T/ILC	CD8+ T	CD8+ Tn	Mixed
RPL4	ses_cd:is_ti	-0.0117379	ns	0.625775	0.985123	T/ILC	CD8+ T	CD8+ Tn	Mixed
SRP19	ses_cd:is_ti	-0.0153509	ns	0.626032	0.985405	T/ILC	CD8+ T	CD8+ Tn	Mixed
EXOSC8	ses_cd:is_ti	0.0151268	ns	0.626203	0.985547	T/ILC	CD8+ T	CD8+ Tn	Mixed
SPATA1	ses_cd:is_ti	0.0195057	ns	0.626419	0.985547	T/ILC	CD8+ T	CD8+ Tn	Mixed
AC073115.1	ses_cd:is_ti	0.0434694	ns	0.626693	0.985547	T/ILC	CD8+ T	CD8+ Tn	Mixed
AL121944.1	ses_cd:is_ti	0.0297976	ns	0.626732	0.985547	T/ILC	CD8+ T	CD8+ Tn	Mixed
DNAH6	ses_cd:is_ti	-0.0291799	ns	0.626927	0.985547	T/ILC	CD8+ T	CD8+ Tn	Mixed
CRYZ	ses_cd:is_ti	-0.026584	ns	0.627017	0.985547	T/ILC	CD8+ T	CD8+ Tn	Mixed
TMEM173	ses_cd:is_ti	0.0208799	ns	0.627051	0.985547	T/ILC	CD8+ T	CD8+ Tn	Mixed
NR1H2	ses_cd:is_ti	0.0206352	ns	0.627125	0.985547	T/ILC	CD8+ T	CD8+ Tn	Mixed
TRIM35	ses_cd:is_ti	-0.0230268	ns	0.627158	0.985547	T/ILC	CD8+ T	CD8+ Tn	Mixed
COPS9	ses_cd:is_ti	-0.0182882	ns	0.627228	0.985547	T/ILC	CD8+ T	CD8+ Tn	Mixed
KPNA5	ses_cd:is_ti	0.0118481	ns	0.627277	0.985547	T/ILC	CD8+ T	CD8+ Tn	Mixed
GPAA1	ses_cd:is_ti	-0.030243	ns	0.627384	0.985547	T/ILC	CD8+ T	CD8+ Tn	Mixed
ARRB1	ses_cd:is_ti	0.0412511	ns	0.627407	0.985547	T/ILC	CD8+ T	CD8+ Tn	Mixed
AC008781.1	ses_cd:is_ti	-0.0418824	ns	0.627475	0.985547	T/ILC	CD8+ T	CD8+ Tn	Mixed
TMEM167A	ses_cd:is_ti	0.015335	ns	0.627796	0.985547	T/ILC	CD8+ T	CD8+ Tn	Mixed
PRPH2	ses_cd:is_ti	-0.0417132	ns	0.627807	0.985547	T/ILC	CD8+ T	CD8+ Tn	Mixed
SYNJ2	ses_cd:is_ti	0.0222158	ns	0.627833	0.985547	T/ILC	CD8+ T	CD8+ Tn	Mixed
FCHSD1	ses_cd:is_ti	-0.0302825	ns	0.628027	0.985547	T/ILC	CD8+ T	CD8+ Tn	Mixed
HAUS7	ses_cd:is_ti	0.0406198	ns	0.628185	0.985547	T/ILC	CD8+ T	CD8+ Tn	Mixed
IL2RB	ses_cd:is_ti	-0.0250383	ns	0.628278	0.985547	T/ILC	CD8+ T	CD8+ Tn	Mixed
RPUSD2	ses_cd:is_ti	0.0245607	ns	0.628503	0.985547	T/ILC	CD8+ T	CD8+ Tn	Mixed
METTL18	ses_cd:is_ti	0.0271832	ns	0.62864	0.985547	T/ILC	CD8+ T	CD8+ Tn	Mixed
NRL	ses_cd:is_ti	-0.0304388	ns	0.628654	0.985547	T/ILC	CD8+ T	CD8+ Tn	Mixed
DIS3L2	ses_cd:is_ti	0.0143088	ns	0.628687	0.985547	T/ILC	CD8+ T	CD8+ Tn	Mixed
CCDC196	ses_cd:is_ti	0.0372151	ns	0.628742	0.985547	T/ILC	CD8+ T	CD8+ Tn	Mixed
AL357093.2	ses_cd:is_ti	-0.0346921	ns	0.628934	0.985547	T/ILC	CD8+ T	CD8+ Tn	Mixed
NCKAP1L	ses_cd:is_ti	0.011939	ns	0.628981	0.985547	T/ILC	CD8+ T	CD8+ Tn	Mixed
ISPD	ses_cd:is_ti	0.0424771	ns	0.629038	0.985547	T/ILC	CD8+ T	CD8+ Tn	Mixed
INO80	ses_cd:is_ti	-0.0143961	ns	0.629068	0.985547	T/ILC	CD8+ T	CD8+ Tn	Mixed
UBE2J1	ses_cd:is_ti	0.0226858	ns	0.62913	0.985547	T/ILC	CD8+ T	CD8+ Tn	Mixed
JMJD6	ses_cd:is_ti	0.0242157	ns	0.629133	0.985547	T/ILC	CD8+ T	CD8+ Tn	Mixed
AL049569.1	ses_cd:is_ti	-0.0400962	ns	0.629198	0.985547	T/ILC	CD8+ T	CD8+ Tn	Mixed
CD40	ses_cd:is_ti	0.0522067	ns	0.629252	0.985547	T/ILC	CD8+ T	CD8+ Tn	Mixed
SLC19A1	ses_cd:is_ti	0.0359819	ns	0.629442	0.985547	T/ILC	CD8+ T	CD8+ Tn	Mixed
ELP1	ses_cd:is_ti	0.0187474	ns	0.629457	0.985547	T/ILC	CD8+ T	CD8+ Tn	Mixed
AC003102.1	ses_cd:is_ti	0.036597	ns	0.629513	0.985547	T/ILC	CD8+ T	CD8+ Tn	Mixed
IK	ses_cd:is_ti	-0.0136017	ns	0.629518	0.985547	T/ILC	CD8+ T	CD8+ Tn	Mixed
HLA-DRB1	ses_cd:is_ti	-0.060369	ns	0.629561	0.985547	T/ILC	CD8+ T	CD8+ Tn	Mixed
KDM3A	ses_cd:is_ti	0.0172174	ns	0.629578	0.985547	T/ILC	CD8+ T	CD8+ Tn	Mixed
TMEM41A	ses_cd:is_ti	-0.0233019	ns	0.629666	0.985547	T/ILC	CD8+ T	CD8+ Tn	Mixed
DOCK3	ses_cd:is_ti	-0.0394897	ns	0.629799	0.985547	T/ILC	CD8+ T	CD8+ Tn	Mixed
TMEM50B	ses_cd:is_ti	0.0162164	ns	0.629837	0.985547	T/ILC	CD8+ T	CD8+ Tn	Mixed
C3orf49	ses_cd:is_ti	0.0332895	ns	0.629849	0.985547	T/ILC	CD8+ T	CD8+ Tn	Mixed
SCRN3	ses_cd:is_ti	-0.01966	ns	0.629883	0.985547	T/ILC	CD8+ T	CD8+ Tn	Mixed
LAMP3	ses_cd:is_ti	0.0408587	ns	0.6299	0.985547	T/ILC	CD8+ T	CD8+ Tn	Mixed
MTREX	ses_cd:is_ti	0.0129056	ns	0.630015	0.985547	T/ILC	CD8+ T	CD8+ Tn	Mixed
AC016773.1	ses_cd:is_ti	-0.0369731	ns	0.630015	0.985547	T/ILC	CD8+ T	CD8+ Tn	Mixed
DHRS13	ses_cd:is_ti	0.0277894	ns	0.630023	0.985547	T/ILC	CD8+ T	CD8+ Tn	Mixed
GPR183	ses_cd:is_ti	-0.0344572	ns	0.630383	0.985547	T/ILC	CD8+ T	CD8+ Tn	Mixed
C6orf62	ses_cd:is_ti	-0.0172483	ns	0.630392	0.985547	T/ILC	CD8+ T	CD8+ Tn	Mixed
DCUN1D2	ses_cd:is_ti	0.0278184	ns	0.630416	0.985547	T/ILC	CD8+ T	CD8+ Tn	Mixed
EPC1	ses_cd:is_ti	0.00904907	ns	0.630512	0.985547	T/ILC	CD8+ T	CD8+ Tn	Mixed
ZNF552	ses_cd:is_ti	0.0196914	ns	0.630623	0.985547	T/ILC	CD8+ T	CD8+ Tn	Mixed
RPL8	ses_cd:is_ti	0.0129217	ns	0.630655	0.985547	T/ILC	CD8+ T	CD8+ Tn	Mixed
AC023790.2	ses_cd:is_ti	-0.0492574	ns	0.63075	0.985547	T/ILC	CD8+ T	CD8+ Tn	Mixed
TMEM243	ses_cd:is_ti	0.011709	ns	0.630794	0.985547	T/ILC	CD8+ T	CD8+ Tn	Mixed
GLE1	ses_cd:is_ti	0.0202584	ns	0.631012	0.985547	T/ILC	CD8+ T	CD8+ Tn	Mixed
AL356020.1	ses_cd:is_ti	0.0314839	ns	0.631098	0.985547	T/ILC	CD8+ T	CD8+ Tn	Mixed
DDX11-AS1	ses_cd:is_ti	0.0373804	ns	0.631254	0.985547	T/ILC	CD8+ T	CD8+ Tn	Mixed
EMC10	ses_cd:is_ti	0.0139069	ns	0.631275	0.985547	T/ILC	CD8+ T	CD8+ Tn	Mixed
BICRAL	ses_cd:is_ti	0.0130037	ns	0.631574	0.985547	T/ILC	CD8+ T	CD8+ Tn	Mixed
SLC45A4	ses_cd:is_ti	0.0274644	ns	0.631788	0.985547	T/ILC	CD8+ T	CD8+ Tn	Mixed
XPNPEP3	ses_cd:is_ti	-0.0185223	ns	0.631864	0.985547	T/ILC	CD8+ T	CD8+ Tn	Mixed
SRSF5	ses_cd:is_ti	-0.0181386	ns	0.631906	0.985547	T/ILC	CD8+ T	CD8+ Tn	Mixed
DPP9	ses_cd:is_ti	-0.0230686	ns	0.631935	0.985547	T/ILC	CD8+ T	CD8+ Tn	Mixed
PXDNL	ses_cd:is_ti	0.048947	ns	0.632015	0.985547	T/ILC	CD8+ T	CD8+ Tn	Mixed
SF3A3	ses_cd:is_ti	0.0139979	ns	0.63209	0.985547	T/ILC	CD8+ T	CD8+ Tn	Mixed
SDR39U1	ses_cd:is_ti	-0.0230654	ns	0.632165	0.985547	T/ILC	CD8+ T	CD8+ Tn	Mixed
DDX1	ses_cd:is_ti	-0.0148499	ns	0.632188	0.985547	T/ILC	CD8+ T	CD8+ Tn	Mixed
CHSY1	ses_cd:is_ti	0.0199947	ns	0.632204	0.985547	T/ILC	CD8+ T	CD8+ Tn	Mixed
AC008403.3	ses_cd:is_ti	0.042488	ns	0.632224	0.985547	T/ILC	CD8+ T	CD8+ Tn	Mixed
QRICH1	ses_cd:is_ti	0.0166081	ns	0.632245	0.985547	T/ILC	CD8+ T	CD8+ Tn	Mixed
PCCB	ses_cd:is_ti	0.0241931	ns	0.632497	0.985547	T/ILC	CD8+ T	CD8+ Tn	Mixed
AC011476.3	ses_cd:is_ti	-0.0247453	ns	0.632528	0.985547	T/ILC	CD8+ T	CD8+ Tn	Mixed
PTPRO	ses_cd:is_ti	-0.0393292	ns	0.632552	0.985547	T/ILC	CD8+ T	CD8+ Tn	Mixed
IDH3G	ses_cd:is_ti	-0.0217497	ns	0.632622	0.985547	T/ILC	CD8+ T	CD8+ Tn	Mixed
CACNA1C-AS2	ses_cd:is_ti	0.0368055	ns	0.632676	0.985547	T/ILC	CD8+ T	CD8+ Tn	Mixed
AC058822.1	ses_cd:is_ti	-0.0178355	ns	0.632692	0.985547	T/ILC	CD8+ T	CD8+ Tn	Mixed
ATP6V1E1	ses_cd:is_ti	-0.0154907	ns	0.632751	0.985547	T/ILC	CD8+ T	CD8+ Tn	Mixed
SDAD1	ses_cd:is_ti	0.0129759	ns	0.632808	0.985547	T/ILC	CD8+ T	CD8+ Tn	Mixed
NUBPL	ses_cd:is_ti	0.0177358	ns	0.632953	0.985547	T/ILC	CD8+ T	CD8+ Tn	Mixed
AC093673.1	ses_cd:is_ti	-0.0318722	ns	0.63309	0.985547	T/ILC	CD8+ T	CD8+ Tn	Mixed
COQ5	ses_cd:is_ti	0.024361	ns	0.633187	0.985547	T/ILC	CD8+ T	CD8+ Tn	Mixed
PTGR1	ses_cd:is_ti	0.0452468	ns	0.633398	0.985547	T/ILC	CD8+ T	CD8+ Tn	Mixed
SSC4D	ses_cd:is_ti	-0.0309208	ns	0.633482	0.985547	T/ILC	CD8+ T	CD8+ Tn	Mixed
ZNF623	ses_cd:is_ti	0.0229835	ns	0.633545	0.985547	T/ILC	CD8+ T	CD8+ Tn	Mixed
HNRNPA3	ses_cd:is_ti	-0.00954677	ns	0.63355	0.985547	T/ILC	CD8+ T	CD8+ Tn	Mixed
FAM85B	ses_cd:is_ti	-0.0410885	ns	0.633598	0.985547	T/ILC	CD8+ T	CD8+ Tn	Mixed
CCNT2-AS1	ses_cd:is_ti	-0.0282163	ns	0.633607	0.985547	T/ILC	CD8+ T	CD8+ Tn	Mixed
POP1	ses_cd:is_ti	-0.0282666	ns	0.633702	0.985547	T/ILC	CD8+ T	CD8+ Tn	Mixed
CSNK1D	ses_cd:is_ti	-0.0143305	ns	0.63374	0.985547	T/ILC	CD8+ T	CD8+ Tn	Mixed
AC027020.2	ses_cd:is_ti	0.0301684	ns	0.633755	0.985547	T/ILC	CD8+ T	CD8+ Tn	Mixed
SLC38A4	ses_cd:is_ti	0.0501794	ns	0.633969	0.985547	T/ILC	CD8+ T	CD8+ Tn	Mixed
ALS2	ses_cd:is_ti	-0.0239716	ns	0.634043	0.985547	T/ILC	CD8+ T	CD8+ Tn	Mixed
LSM12	ses_cd:is_ti	0.0165455	ns	0.63417	0.985547	T/ILC	CD8+ T	CD8+ Tn	Mixed
SNAPC2	ses_cd:is_ti	0.0354319	ns	0.634238	0.985547	T/ILC	CD8+ T	CD8+ Tn	Mixed
VCPKMT	ses_cd:is_ti	0.0195201	ns	0.634311	0.985547	T/ILC	CD8+ T	CD8+ Tn	Mixed
TMEM256	ses_cd:is_ti	-0.0184926	ns	0.634373	0.985547	T/ILC	CD8+ T	CD8+ Tn	Mixed
TRNAU1AP	ses_cd:is_ti	-0.0181607	ns	0.634389	0.985547	T/ILC	CD8+ T	CD8+ Tn	Mixed
BLVRB	ses_cd:is_ti	-0.0448841	ns	0.634415	0.985547	T/ILC	CD8+ T	CD8+ Tn	Mixed
ZBTB21	ses_cd:is_ti	-0.0247394	ns	0.634593	0.985547	T/ILC	CD8+ T	CD8+ Tn	Mixed
PSTK	ses_cd:is_ti	-0.026405	ns	0.634758	0.985547	T/ILC	CD8+ T	CD8+ Tn	Mixed
POLR3B	ses_cd:is_ti	0.025756	ns	0.634903	0.985547	T/ILC	CD8+ T	CD8+ Tn	Mixed
CFL2	ses_cd:is_ti	-0.0251326	ns	0.634928	0.985547	T/ILC	CD8+ T	CD8+ Tn	Mixed
SNF8	ses_cd:is_ti	0.0186119	ns	0.635172	0.985547	T/ILC	CD8+ T	CD8+ Tn	Mixed
TIMELESS	ses_cd:is_ti	0.0455636	ns	0.635286	0.985547	T/ILC	CD8+ T	CD8+ Tn	Mixed
VIM	ses_cd:is_ti	0.0124632	ns	0.635303	0.985547	T/ILC	CD8+ T	CD8+ Tn	Mixed
CNST	ses_cd:is_ti	0.0126862	ns	0.635326	0.985547	T/ILC	CD8+ T	CD8+ Tn	Mixed
AL353708.3	ses_cd:is_ti	0.0354011	ns	0.635398	0.985547	T/ILC	CD8+ T	CD8+ Tn	Mixed
AC025262.1	ses_cd:is_ti	-0.0510705	ns	0.63541	0.985547	T/ILC	CD8+ T	CD8+ Tn	Mixed
WDR89	ses_cd:is_ti	0.0176228	ns	0.635531	0.985547	T/ILC	CD8+ T	CD8+ Tn	Mixed
PAPPA	ses_cd:is_ti	-0.0435403	ns	0.63554	0.985547	T/ILC	CD8+ T	CD8+ Tn	Mixed
AL138733.1	ses_cd:is_ti	0.0472821	ns	0.635612	0.985547	T/ILC	CD8+ T	CD8+ Tn	Mixed
VPS37C	ses_cd:is_ti	-0.0492581	ns	0.635924	0.985547	T/ILC	CD8+ T	CD8+ Tn	Mixed
AL139011.2	ses_cd:is_ti	-0.0316046	ns	0.635969	0.985547	T/ILC	CD8+ T	CD8+ Tn	Mixed
ELOA	ses_cd:is_ti	-0.0197662	ns	0.636008	0.985547	T/ILC	CD8+ T	CD8+ Tn	Mixed
AC022364.1	ses_cd:is_ti	0.0352502	ns	0.636132	0.985547	T/ILC	CD8+ T	CD8+ Tn	Mixed
PRKX-AS1	ses_cd:is_ti	0.0305589	ns	0.636208	0.985547	T/ILC	CD8+ T	CD8+ Tn	Mixed
RDH5	ses_cd:is_ti	0.0337309	ns	0.636221	0.985547	T/ILC	CD8+ T	CD8+ Tn	Mixed
ZNF157	ses_cd:is_ti	0.0356804	ns	0.636315	0.985547	T/ILC	CD8+ T	CD8+ Tn	Mixed
SLC25A13	ses_cd:is_ti	0.0221788	ns	0.636411	0.985547	T/ILC	CD8+ T	CD8+ Tn	Mixed
ALG14	ses_cd:is_ti	0.0290346	ns	0.636411	0.985547	T/ILC	CD8+ T	CD8+ Tn	Mixed
SRP68	ses_cd:is_ti	0.0186038	ns	0.636417	0.985547	T/ILC	CD8+ T	CD8+ Tn	Mixed
CTNNA3	ses_cd:is_ti	-0.0530559	ns	0.636538	0.985547	T/ILC	CD8+ T	CD8+ Tn	Mixed
INPP1	ses_cd:is_ti	0.0357319	ns	0.636682	0.985547	T/ILC	CD8+ T	CD8+ Tn	Mixed
SNRPB2	ses_cd:is_ti	0.014901	ns	0.636711	0.985547	T/ILC	CD8+ T	CD8+ Tn	Mixed
AC117383.1	ses_cd:is_ti	-0.0353123	ns	0.636734	0.985547	T/ILC	CD8+ T	CD8+ Tn	Mixed
AP1S3	ses_cd:is_ti	0.0395847	ns	0.63684	0.985547	T/ILC	CD8+ T	CD8+ Tn	Mixed
NPL	ses_cd:is_ti	0.05528	ns	0.636845	0.985547	T/ILC	CD8+ T	CD8+ Tn	Mixed
MED16	ses_cd:is_ti	0.0259613	ns	0.636913	0.985547	T/ILC	CD8+ T	CD8+ Tn	Mixed
ATF7IP2	ses_cd:is_ti	0.0120583	ns	0.636924	0.985547	T/ILC	CD8+ T	CD8+ Tn	Mixed
STK10	ses_cd:is_ti	-0.0110704	ns	0.636932	0.985547	T/ILC	CD8+ T	CD8+ Tn	Mixed
ACADS	ses_cd:is_ti	-0.0359271	ns	0.636965	0.985547	T/ILC	CD8+ T	CD8+ Tn	Mixed
AC011997.1	ses_cd:is_ti	-0.0319707	ns	0.636983	0.985547	T/ILC	CD8+ T	CD8+ Tn	Mixed
ZNF766	ses_cd:is_ti	-0.0126209	ns	0.637032	0.985547	T/ILC	CD8+ T	CD8+ Tn	Mixed
PYHIN1	ses_cd:is_ti	-0.0347048	ns	0.637071	0.985547	T/ILC	CD8+ T	CD8+ Tn	Mixed
NRG4	ses_cd:is_ti	0.0408899	ns	0.637088	0.985547	T/ILC	CD8+ T	CD8+ Tn	Mixed
AKT1S1	ses_cd:is_ti	0.0405581	ns	0.637188	0.985547	T/ILC	CD8+ T	CD8+ Tn	Mixed
MRPS23	ses_cd:is_ti	0.0175127	ns	0.637236	0.985547	T/ILC	CD8+ T	CD8+ Tn	Mixed
WDR41	ses_cd:is_ti	0.0278376	ns	0.637272	0.985547	T/ILC	CD8+ T	CD8+ Tn	Mixed
MXRA7	ses_cd:is_ti	-0.0383228	ns	0.637325	0.985547	T/ILC	CD8+ T	CD8+ Tn	Mixed
FAM184B	ses_cd:is_ti	-0.0369644	ns	0.637466	0.985547	T/ILC	CD8+ T	CD8+ Tn	Mixed
ZNF706	ses_cd:is_ti	-0.0109761	ns	0.637516	0.985547	T/ILC	CD8+ T	CD8+ Tn	Mixed
AC008735.2	ses_cd:is_ti	-0.029424	ns	0.63759	0.985547	T/ILC	CD8+ T	CD8+ Tn	Mixed
NPHP3-ACAD11	ses_cd:is_ti	0.0310588	ns	0.637656	0.985547	T/ILC	CD8+ T	CD8+ Tn	Mixed
TSG101	ses_cd:is_ti	0.0150405	ns	0.637698	0.985547	T/ILC	CD8+ T	CD8+ Tn	Mixed
RFLNB	ses_cd:is_ti	-0.0174586	ns	0.637733	0.985547	T/ILC	CD8+ T	CD8+ Tn	Mixed
LINC00672	ses_cd:is_ti	-0.0389871	ns	0.637837	0.985547	T/ILC	CD8+ T	CD8+ Tn	Mixed
ARIH1	ses_cd:is_ti	0.0118603	ns	0.637841	0.985547	T/ILC	CD8+ T	CD8+ Tn	Mixed
AC009318.1	ses_cd:is_ti	-0.0317142	ns	0.638028	0.985594	T/ILC	CD8+ T	CD8+ Tn	Mixed
SNRPF	ses_cd:is_ti	0.0126954	ns	0.638076	0.985594	T/ILC	CD8+ T	CD8+ Tn	Mixed
GTF2I	ses_cd:is_ti	-0.0101545	ns	0.638123	0.985594	T/ILC	CD8+ T	CD8+ Tn	Mixed
ITIH2	ses_cd:is_ti	0.0457251	ns	0.638354	0.985594	T/ILC	CD8+ T	CD8+ Tn	Mixed
ERVK3-1	ses_cd:is_ti	0.0236663	ns	0.638401	0.985594	T/ILC	CD8+ T	CD8+ Tn	Mixed
IRAK1	ses_cd:is_ti	-0.0270919	ns	0.638423	0.985594	T/ILC	CD8+ T	CD8+ Tn	Mixed
TBCA	ses_cd:is_ti	0.0104888	ns	0.638545	0.985594	T/ILC	CD8+ T	CD8+ Tn	Mixed
FP671120.1	ses_cd:is_ti	-0.0733075	ns	0.638563	0.985594	T/ILC	CD8+ T	CD8+ Tn	Mixed
HEXIM2	ses_cd:is_ti	-0.0412719	ns	0.638579	0.985594	T/ILC	CD8+ T	CD8+ Tn	Mixed
PTPRC	ses_cd:is_ti	0.0079036	ns	0.638701	0.985661	T/ILC	CD8+ T	CD8+ Tn	Mixed
POLR3C	ses_cd:is_ti	0.0200955	ns	0.63909	0.985911	T/ILC	CD8+ T	CD8+ Tn	Mixed
CASP10	ses_cd:is_ti	0.0199824	ns	0.6391	0.985911	T/ILC	CD8+ T	CD8+ Tn	Mixed
ZSWIM5	ses_cd:is_ti	0.0372186	ns	0.639157	0.985911	T/ILC	CD8+ T	CD8+ Tn	Mixed
APRT	ses_cd:is_ti	0.0128981	ns	0.639201	0.985911	T/ILC	CD8+ T	CD8+ Tn	Mixed
PMVK	ses_cd:is_ti	-0.0212927	ns	0.639266	0.985911	T/ILC	CD8+ T	CD8+ Tn	Mixed
MFSD5	ses_cd:is_ti	-0.0344936	ns	0.639336	0.985911	T/ILC	CD8+ T	CD8+ Tn	Mixed
RHBDL2	ses_cd:is_ti	-0.041306	ns	0.63952	0.986043	T/ILC	CD8+ T	CD8+ Tn	Mixed
CD96	ses_cd:is_ti	-0.0111356	ns	0.639683	0.986043	T/ILC	CD8+ T	CD8+ Tn	Mixed
C1orf216	ses_cd:is_ti	0.0407924	ns	0.639733	0.986043	T/ILC	CD8+ T	CD8+ Tn	Mixed
SMS	ses_cd:is_ti	-0.0375992	ns	0.639784	0.986043	T/ILC	CD8+ T	CD8+ Tn	Mixed
CEMIP	ses_cd:is_ti	-0.0354286	ns	0.639814	0.986043	T/ILC	CD8+ T	CD8+ Tn	Mixed
TENT5A	ses_cd:is_ti	-0.0298684	ns	0.640048	0.986095	T/ILC	CD8+ T	CD8+ Tn	Mixed
CR2	ses_cd:is_ti	-0.037462	ns	0.640078	0.986095	T/ILC	CD8+ T	CD8+ Tn	Mixed
FARSA	ses_cd:is_ti	0.0227934	ns	0.640207	0.986095	T/ILC	CD8+ T	CD8+ Tn	Mixed
YWHAQ	ses_cd:is_ti	0.0114277	ns	0.640371	0.986095	T/ILC	CD8+ T	CD8+ Tn	Mixed
FAM49B	ses_cd:is_ti	-0.0104321	ns	0.640385	0.986095	T/ILC	CD8+ T	CD8+ Tn	Mixed
CLDN7	ses_cd:is_ti	0.0553509	ns	0.64047	0.986095	T/ILC	CD8+ T	CD8+ Tn	Mixed
POLA1	ses_cd:is_ti	-0.0230875	ns	0.640692	0.986095	T/ILC	CD8+ T	CD8+ Tn	Mixed
OAS2	ses_cd:is_ti	0.023956	ns	0.640751	0.986095	T/ILC	CD8+ T	CD8+ Tn	Mixed
ELOVL6	ses_cd:is_ti	0.0265126	ns	0.640877	0.986095	T/ILC	CD8+ T	CD8+ Tn	Mixed
ZNF384	ses_cd:is_ti	-0.0211572	ns	0.640883	0.986095	T/ILC	CD8+ T	CD8+ Tn	Mixed
HNRNPR	ses_cd:is_ti	-0.0100337	ns	0.640907	0.986095	T/ILC	CD8+ T	CD8+ Tn	Mixed
GLRX3	ses_cd:is_ti	-0.0137588	ns	0.641012	0.986095	T/ILC	CD8+ T	CD8+ Tn	Mixed
ATP5F1A	ses_cd:is_ti	-0.0154057	ns	0.641032	0.986095	T/ILC	CD8+ T	CD8+ Tn	Mixed
S1PR1	ses_cd:is_ti	0.0167976	ns	0.641177	0.986095	T/ILC	CD8+ T	CD8+ Tn	Mixed
C19orf66	ses_cd:is_ti	-0.0152416	ns	0.64119	0.986095	T/ILC	CD8+ T	CD8+ Tn	Mixed
LARP1	ses_cd:is_ti	-0.0117728	ns	0.641231	0.986095	T/ILC	CD8+ T	CD8+ Tn	Mixed
PPP1R14B	ses_cd:is_ti	0.0220178	ns	0.641429	0.986095	T/ILC	CD8+ T	CD8+ Tn	Mixed
S100A11	ses_cd:is_ti	0.0290673	ns	0.641466	0.986095	T/ILC	CD8+ T	CD8+ Tn	Mixed
XAB2	ses_cd:is_ti	0.0235579	ns	0.641482	0.986095	T/ILC	CD8+ T	CD8+ Tn	Mixed
MYO9B	ses_cd:is_ti	-0.0117129	ns	0.641582	0.986095	T/ILC	CD8+ T	CD8+ Tn	Mixed
SBNO1	ses_cd:is_ti	0.013232	ns	0.642073	0.986095	T/ILC	CD8+ T	CD8+ Tn	Mixed
DDX10	ses_cd:is_ti	0.015077	ns	0.642079	0.986095	T/ILC	CD8+ T	CD8+ Tn	Mixed
CCDC47	ses_cd:is_ti	-0.0162998	ns	0.642136	0.986095	T/ILC	CD8+ T	CD8+ Tn	Mixed
BRAT1	ses_cd:is_ti	-0.0205093	ns	0.642337	0.986095	T/ILC	CD8+ T	CD8+ Tn	Mixed
RNPEPL1	ses_cd:is_ti	-0.0231279	ns	0.642339	0.986095	T/ILC	CD8+ T	CD8+ Tn	Mixed
AP001107.9	ses_cd:is_ti	0.0329291	ns	0.642361	0.986095	T/ILC	CD8+ T	CD8+ Tn	Mixed
LINC00649	ses_cd:is_ti	-0.0148474	ns	0.642497	0.986095	T/ILC	CD8+ T	CD8+ Tn	Mixed
PMM1	ses_cd:is_ti	-0.0301788	ns	0.642549	0.986095	T/ILC	CD8+ T	CD8+ Tn	Mixed
NCF1	ses_cd:is_ti	-0.0352472	ns	0.642659	0.986095	T/ILC	CD8+ T	CD8+ Tn	Mixed
MFNG	ses_cd:is_ti	-0.0159633	ns	0.642855	0.986095	T/ILC	CD8+ T	CD8+ Tn	Mixed
CPNE8	ses_cd:is_ti	0.0392481	ns	0.642967	0.986095	T/ILC	CD8+ T	CD8+ Tn	Mixed
IP6K2	ses_cd:is_ti	-0.0203302	ns	0.64305	0.986095	T/ILC	CD8+ T	CD8+ Tn	Mixed
MAL	ses_cd:is_ti	0.0160489	ns	0.643079	0.986095	T/ILC	CD8+ T	CD8+ Tn	Mixed
SUPT20H	ses_cd:is_ti	0.0116668	ns	0.643127	0.986095	T/ILC	CD8+ T	CD8+ Tn	Mixed
CACNA1D	ses_cd:is_ti	0.0506375	ns	0.64331	0.986095	T/ILC	CD8+ T	CD8+ Tn	Mixed
ASXL1	ses_cd:is_ti	0.0115924	ns	0.643324	0.986095	T/ILC	CD8+ T	CD8+ Tn	Mixed
MAGI2	ses_cd:is_ti	0.0676909	ns	0.643365	0.986095	T/ILC	CD8+ T	CD8+ Tn	Mixed
GPR171	ses_cd:is_ti	0.0254253	ns	0.643392	0.986095	T/ILC	CD8+ T	CD8+ Tn	Mixed
LINC01146	ses_cd:is_ti	0.0355421	ns	0.64353	0.986095	T/ILC	CD8+ T	CD8+ Tn	Mixed
CHURC1-FNTB	ses_cd:is_ti	-0.024624	ns	0.643558	0.986095	T/ILC	CD8+ T	CD8+ Tn	Mixed
GLYR1	ses_cd:is_ti	-0.0131504	ns	0.643592	0.986095	T/ILC	CD8+ T	CD8+ Tn	Mixed
GYG1	ses_cd:is_ti	-0.0282181	ns	0.643633	0.986095	T/ILC	CD8+ T	CD8+ Tn	Mixed
SCAMP4	ses_cd:is_ti	-0.0248055	ns	0.643728	0.986095	T/ILC	CD8+ T	CD8+ Tn	Mixed
RHOT1	ses_cd:is_ti	-0.0150765	ns	0.643789	0.986095	T/ILC	CD8+ T	CD8+ Tn	Mixed
PLSCR2	ses_cd:is_ti	0.0396533	ns	0.643899	0.986095	T/ILC	CD8+ T	CD8+ Tn	Mixed
VMAC	ses_cd:is_ti	-0.0241188	ns	0.643916	0.986095	T/ILC	CD8+ T	CD8+ Tn	Mixed
CDC27	ses_cd:is_ti	0.0146244	ns	0.643954	0.986095	T/ILC	CD8+ T	CD8+ Tn	Mixed
KLF12	ses_cd:is_ti	0.0119284	ns	0.643972	0.986095	T/ILC	CD8+ T	CD8+ Tn	Mixed
AC136475.3	ses_cd:is_ti	-0.0197114	ns	0.644233	0.986095	T/ILC	CD8+ T	CD8+ Tn	Mixed
HMG20B	ses_cd:is_ti	0.0214774	ns	0.644267	0.986095	T/ILC	CD8+ T	CD8+ Tn	Mixed
RPL3	ses_cd:is_ti	0.0149064	ns	0.644311	0.986095	T/ILC	CD8+ T	CD8+ Tn	Mixed
MAP3K7	ses_cd:is_ti	0.0146701	ns	0.644325	0.986095	T/ILC	CD8+ T	CD8+ Tn	Mixed
BEND5	ses_cd:is_ti	0.0349056	ns	0.644377	0.986095	T/ILC	CD8+ T	CD8+ Tn	Mixed
C11orf58	ses_cd:is_ti	-0.00952792	ns	0.644618	0.986095	T/ILC	CD8+ T	CD8+ Tn	Mixed
ANTXR2	ses_cd:is_ti	-0.0246846	ns	0.644714	0.986095	T/ILC	CD8+ T	CD8+ Tn	Mixed
ZNFX1	ses_cd:is_ti	0.0166623	ns	0.644783	0.986095	T/ILC	CD8+ T	CD8+ Tn	Mixed
TOMM40L	ses_cd:is_ti	-0.0396999	ns	0.644824	0.986095	T/ILC	CD8+ T	CD8+ Tn	Mixed
GOPC	ses_cd:is_ti	0.0142933	ns	0.644875	0.986095	T/ILC	CD8+ T	CD8+ Tn	Mixed
TRAK2	ses_cd:is_ti	-0.0173898	ns	0.644896	0.986095	T/ILC	CD8+ T	CD8+ Tn	Mixed
SPACA6	ses_cd:is_ti	0.0303271	ns	0.644967	0.986095	T/ILC	CD8+ T	CD8+ Tn	Mixed
TMPRSS11D	ses_cd:is_ti	-0.0442824	ns	0.644987	0.986095	T/ILC	CD8+ T	CD8+ Tn	Mixed
LINC01135	ses_cd:is_ti	0.024895	ns	0.645034	0.986095	T/ILC	CD8+ T	CD8+ Tn	Mixed
TMC3-AS1	ses_cd:is_ti	-0.0333468	ns	0.645052	0.986095	T/ILC	CD8+ T	CD8+ Tn	Mixed
AC078777.1	ses_cd:is_ti	0.0335754	ns	0.645134	0.986095	T/ILC	CD8+ T	CD8+ Tn	Mixed
MUT	ses_cd:is_ti	0.0255992	ns	0.645134	0.986095	T/ILC	CD8+ T	CD8+ Tn	Mixed
AP002954.1	ses_cd:is_ti	-0.0330911	ns	0.64519	0.986095	T/ILC	CD8+ T	CD8+ Tn	Mixed
KLHL18	ses_cd:is_ti	0.020742	ns	0.645209	0.986095	T/ILC	CD8+ T	CD8+ Tn	Mixed
AP001432.1	ses_cd:is_ti	0.031003	ns	0.645232	0.986095	T/ILC	CD8+ T	CD8+ Tn	Mixed
STK11IP	ses_cd:is_ti	-0.0356789	ns	0.645337	0.986095	T/ILC	CD8+ T	CD8+ Tn	Mixed
KANSL2	ses_cd:is_ti	0.0170484	ns	0.645396	0.986095	T/ILC	CD8+ T	CD8+ Tn	Mixed
HIPK3	ses_cd:is_ti	-0.0142563	ns	0.645673	0.986095	T/ILC	CD8+ T	CD8+ Tn	Mixed
AC015982.1	ses_cd:is_ti	0.032463	ns	0.645703	0.986095	T/ILC	CD8+ T	CD8+ Tn	Mixed
GPM6B	ses_cd:is_ti	-0.0320446	ns	0.645745	0.986095	T/ILC	CD8+ T	CD8+ Tn	Mixed
AL513188.1	ses_cd:is_ti	0.0242823	ns	0.64582	0.986095	T/ILC	CD8+ T	CD8+ Tn	Mixed
MAP3K1	ses_cd:is_ti	0.0208309	ns	0.645845	0.986095	T/ILC	CD8+ T	CD8+ Tn	Mixed
TBC1D9B	ses_cd:is_ti	0.0208719	ns	0.645867	0.986095	T/ILC	CD8+ T	CD8+ Tn	Mixed
MFSD9	ses_cd:is_ti	0.0291779	ns	0.645907	0.986095	T/ILC	CD8+ T	CD8+ Tn	Mixed
LCORL	ses_cd:is_ti	-0.0210033	ns	0.646373	0.986274	T/ILC	CD8+ T	CD8+ Tn	Mixed
SAMD4B	ses_cd:is_ti	0.0190078	ns	0.646385	0.986274	T/ILC	CD8+ T	CD8+ Tn	Mixed
SRSF7	ses_cd:is_ti	0.0114369	ns	0.646476	0.986274	T/ILC	CD8+ T	CD8+ Tn	Mixed
CHIC1	ses_cd:is_ti	-0.0156709	ns	0.646491	0.986274	T/ILC	CD8+ T	CD8+ Tn	Mixed
ZFAND2A	ses_cd:is_ti	0.0221729	ns	0.646498	0.986274	T/ILC	CD8+ T	CD8+ Tn	Mixed
DHX57	ses_cd:is_ti	0.0226165	ns	0.646543	0.986274	T/ILC	CD8+ T	CD8+ Tn	Mixed
UBE2H	ses_cd:is_ti	0.0132129	ns	0.646593	0.986274	T/ILC	CD8+ T	CD8+ Tn	Mixed
SAMD4A	ses_cd:is_ti	-0.0477423	ns	0.646739	0.986274	T/ILC	CD8+ T	CD8+ Tn	Mixed
TARDBP	ses_cd:is_ti	-0.0167689	ns	0.646883	0.986274	T/ILC	CD8+ T	CD8+ Tn	Mixed
PDXDC1	ses_cd:is_ti	0.0193486	ns	0.646978	0.986274	T/ILC	CD8+ T	CD8+ Tn	Mixed
RAP1A	ses_cd:is_ti	-0.00996958	ns	0.647021	0.986274	T/ILC	CD8+ T	CD8+ Tn	Mixed
RFX7	ses_cd:is_ti	0.014737	ns	0.647081	0.986274	T/ILC	CD8+ T	CD8+ Tn	Mixed
SYNGAP1	ses_cd:is_ti	-0.0165782	ns	0.647164	0.986274	T/ILC	CD8+ T	CD8+ Tn	Mixed
AC020910.4	ses_cd:is_ti	-0.0386464	ns	0.647265	0.986274	T/ILC	CD8+ T	CD8+ Tn	Mixed
AL451074.2	ses_cd:is_ti	-0.0327522	ns	0.647312	0.986274	T/ILC	CD8+ T	CD8+ Tn	Mixed
AL592494.3	ses_cd:is_ti	-0.0401057	ns	0.647332	0.986274	T/ILC	CD8+ T	CD8+ Tn	Mixed
OCEL1	ses_cd:is_ti	0.02506	ns	0.647363	0.986274	T/ILC	CD8+ T	CD8+ Tn	Mixed
CCDC174	ses_cd:is_ti	0.0131624	ns	0.647537	0.986419	T/ILC	CD8+ T	CD8+ Tn	Mixed
PRH1	ses_cd:is_ti	0.0129616	ns	0.647718	0.986575	T/ILC	CD8+ T	CD8+ Tn	Mixed
AC055733.2	ses_cd:is_ti	-0.0282562	ns	0.647814	0.986601	T/ILC	CD8+ T	CD8+ Tn	Mixed
LINC02265	ses_cd:is_ti	-0.0420748	ns	0.647938	0.98667	T/ILC	CD8+ T	CD8+ Tn	Mixed
C6orf226	ses_cd:is_ti	-0.0241888	ns	0.64831	0.987069	T/ILC	CD8+ T	CD8+ Tn	Mixed
BRAP	ses_cd:is_ti	0.0194607	ns	0.648397	0.987069	T/ILC	CD8+ T	CD8+ Tn	Mixed
AC008957.1	ses_cd:is_ti	0.0412576	ns	0.648436	0.987069	T/ILC	CD8+ T	CD8+ Tn	Mixed
DEF8	ses_cd:is_ti	0.0350588	ns	0.648675	0.987199	T/ILC	CD8+ T	CD8+ Tn	Mixed
ALKBH3	ses_cd:is_ti	-0.016858	ns	0.648679	0.987199	T/ILC	CD8+ T	CD8+ Tn	Mixed
NARS	ses_cd:is_ti	0.0167709	ns	0.648844	0.987326	T/ILC	CD8+ T	CD8+ Tn	Mixed
SMARCAL1	ses_cd:is_ti	0.0210622	ns	0.64892	0.987326	T/ILC	CD8+ T	CD8+ Tn	Mixed
TMA16	ses_cd:is_ti	-0.0199404	ns	0.649093	0.987379	T/ILC	CD8+ T	CD8+ Tn	Mixed
ABCA7	ses_cd:is_ti	0.023749	ns	0.649179	0.987379	T/ILC	CD8+ T	CD8+ Tn	Mixed
PLPP7	ses_cd:is_ti	0.0402382	ns	0.649191	0.987379	T/ILC	CD8+ T	CD8+ Tn	Mixed
ANKRD52	ses_cd:is_ti	0.0229802	ns	0.649523	0.987571	T/ILC	CD8+ T	CD8+ Tn	Mixed
ATRN	ses_cd:is_ti	0.0183369	ns	0.649559	0.987571	T/ILC	CD8+ T	CD8+ Tn	Mixed
DAAM1	ses_cd:is_ti	-0.0211966	ns	0.64979	0.987571	T/ILC	CD8+ T	CD8+ Tn	Mixed
AP003086.2	ses_cd:is_ti	-0.0359354	ns	0.649802	0.987571	T/ILC	CD8+ T	CD8+ Tn	Mixed
RNF5	ses_cd:is_ti	0.0215612	ns	0.64985	0.987571	T/ILC	CD8+ T	CD8+ Tn	Mixed
RNF19B	ses_cd:is_ti	-0.0308976	ns	0.649857	0.987571	T/ILC	CD8+ T	CD8+ Tn	Mixed
PEF1	ses_cd:is_ti	0.0238582	ns	0.64987	0.987571	T/ILC	CD8+ T	CD8+ Tn	Mixed
SLC29A2	ses_cd:is_ti	0.0348168	ns	0.649963	0.987571	T/ILC	CD8+ T	CD8+ Tn	Mixed
AC105206.2	ses_cd:is_ti	0.0320515	ns	0.650034	0.987571	T/ILC	CD8+ T	CD8+ Tn	Mixed
C2orf74	ses_cd:is_ti	-0.022754	ns	0.650179	0.987571	T/ILC	CD8+ T	CD8+ Tn	Mixed
PLCE1	ses_cd:is_ti	0.0467029	ns	0.650295	0.987571	T/ILC	CD8+ T	CD8+ Tn	Mixed
MINOS1	ses_cd:is_ti	-0.0178428	ns	0.650299	0.987571	T/ILC	CD8+ T	CD8+ Tn	Mixed
TMED3	ses_cd:is_ti	-0.0197283	ns	0.650342	0.987571	T/ILC	CD8+ T	CD8+ Tn	Mixed
MAPRE2	ses_cd:is_ti	-0.0118309	ns	0.650707	0.987628	T/ILC	CD8+ T	CD8+ Tn	Mixed
GLB1L	ses_cd:is_ti	0.0352701	ns	0.65072	0.987628	T/ILC	CD8+ T	CD8+ Tn	Mixed
TSPAN2	ses_cd:is_ti	-0.0440348	ns	0.650971	0.987628	T/ILC	CD8+ T	CD8+ Tn	Mixed
ZNF33B	ses_cd:is_ti	0.0150078	ns	0.651044	0.987628	T/ILC	CD8+ T	CD8+ Tn	Mixed
KLHL23	ses_cd:is_ti	0.0315808	ns	0.651165	0.987628	T/ILC	CD8+ T	CD8+ Tn	Mixed
RPL10	ses_cd:is_ti	0.01197	ns	0.65125	0.987628	T/ILC	CD8+ T	CD8+ Tn	Mixed
SLC9A1	ses_cd:is_ti	-0.026966	ns	0.651253	0.987628	T/ILC	CD8+ T	CD8+ Tn	Mixed
U2AF1L5	ses_cd:is_ti	-0.0500912	ns	0.651274	0.987628	T/ILC	CD8+ T	CD8+ Tn	Mixed
PSMD8	ses_cd:is_ti	-0.0183266	ns	0.651294	0.987628	T/ILC	CD8+ T	CD8+ Tn	Mixed
TRMT112	ses_cd:is_ti	-0.013299	ns	0.651389	0.987628	T/ILC	CD8+ T	CD8+ Tn	Mixed
NIPSNAP3A	ses_cd:is_ti	-0.0223142	ns	0.651651	0.987628	T/ILC	CD8+ T	CD8+ Tn	Mixed
CTBP1-AS	ses_cd:is_ti	-0.0397179	ns	0.651701	0.987628	T/ILC	CD8+ T	CD8+ Tn	Mixed
SERPINF1	ses_cd:is_ti	-0.0579595	ns	0.651773	0.987628	T/ILC	CD8+ T	CD8+ Tn	Mixed
WWTR1	ses_cd:is_ti	-0.0351157	ns	0.651785	0.987628	T/ILC	CD8+ T	CD8+ Tn	Mixed
TLE2	ses_cd:is_ti	0.031586	ns	0.651809	0.987628	T/ILC	CD8+ T	CD8+ Tn	Mixed
SUN1	ses_cd:is_ti	-0.019016	ns	0.651822	0.987628	T/ILC	CD8+ T	CD8+ Tn	Mixed
LINC00310	ses_cd:is_ti	-0.0404787	ns	0.651964	0.987628	T/ILC	CD8+ T	CD8+ Tn	Mixed
CHD7	ses_cd:is_ti	-0.0185001	ns	0.652088	0.987628	T/ILC	CD8+ T	CD8+ Tn	Mixed
PML	ses_cd:is_ti	0.0210585	ns	0.652127	0.987628	T/ILC	CD8+ T	CD8+ Tn	Mixed
FAM216A	ses_cd:is_ti	0.0162969	ns	0.652193	0.987628	T/ILC	CD8+ T	CD8+ Tn	Mixed
CRTC1	ses_cd:is_ti	-0.0193076	ns	0.652227	0.987628	T/ILC	CD8+ T	CD8+ Tn	Mixed
DDX6	ses_cd:is_ti	-0.00778876	ns	0.652306	0.987628	T/ILC	CD8+ T	CD8+ Tn	Mixed
TCEA1	ses_cd:is_ti	-0.0108648	ns	0.652323	0.987628	T/ILC	CD8+ T	CD8+ Tn	Mixed
ABLIM1	ses_cd:is_ti	-0.00974294	ns	0.652354	0.987628	T/ILC	CD8+ T	CD8+ Tn	Mixed
PLEKHG6	ses_cd:is_ti	-0.0472379	ns	0.652404	0.987628	T/ILC	CD8+ T	CD8+ Tn	Mixed
ANKRD24	ses_cd:is_ti	-0.0387137	ns	0.65261	0.987628	T/ILC	CD8+ T	CD8+ Tn	Mixed
SERF2	ses_cd:is_ti	-0.0128724	ns	0.65268	0.987628	T/ILC	CD8+ T	CD8+ Tn	Mixed
NR2C1	ses_cd:is_ti	0.0194395	ns	0.652701	0.987628	T/ILC	CD8+ T	CD8+ Tn	Mixed
GDAP2	ses_cd:is_ti	0.0217168	ns	0.652763	0.987628	T/ILC	CD8+ T	CD8+ Tn	Mixed
AL590705.1	ses_cd:is_ti	-0.0441439	ns	0.652905	0.987628	T/ILC	CD8+ T	CD8+ Tn	Mixed
DUS1L	ses_cd:is_ti	-0.0220183	ns	0.652926	0.987628	T/ILC	CD8+ T	CD8+ Tn	Mixed
TOLLIP-AS1	ses_cd:is_ti	0.0439492	ns	0.65298	0.987628	T/ILC	CD8+ T	CD8+ Tn	Mixed
RNF144B	ses_cd:is_ti	0.0589551	ns	0.653051	0.987628	T/ILC	CD8+ T	CD8+ Tn	Mixed
MOB1B	ses_cd:is_ti	-0.0223568	ns	0.653059	0.987628	T/ILC	CD8+ T	CD8+ Tn	Mixed
AL138963.3	ses_cd:is_ti	-0.0415775	ns	0.653252	0.987755	T/ILC	CD8+ T	CD8+ Tn	Mixed
SPA17	ses_cd:is_ti	-0.0326744	ns	0.653405	0.987755	T/ILC	CD8+ T	CD8+ Tn	Mixed
STYXL1	ses_cd:is_ti	-0.0219262	ns	0.653537	0.987755	T/ILC	CD8+ T	CD8+ Tn	Mixed
ADA	ses_cd:is_ti	0.0221329	ns	0.653704	0.987755	T/ILC	CD8+ T	CD8+ Tn	Mixed
SLC35G1	ses_cd:is_ti	-0.0349576	ns	0.653781	0.987755	T/ILC	CD8+ T	CD8+ Tn	Mixed
AC023825.2	ses_cd:is_ti	0.035737	ns	0.653877	0.987755	T/ILC	CD8+ T	CD8+ Tn	Mixed
CNTROB	ses_cd:is_ti	0.0306301	ns	0.653916	0.987755	T/ILC	CD8+ T	CD8+ Tn	Mixed
KIF22	ses_cd:is_ti	0.0203512	ns	0.653971	0.987755	T/ILC	CD8+ T	CD8+ Tn	Mixed
NQO2	ses_cd:is_ti	-0.0278764	ns	0.653976	0.987755	T/ILC	CD8+ T	CD8+ Tn	Mixed
COMT	ses_cd:is_ti	0.0181828	ns	0.65402	0.987755	T/ILC	CD8+ T	CD8+ Tn	Mixed
AC008966.1	ses_cd:is_ti	0.0299775	ns	0.654114	0.987755	T/ILC	CD8+ T	CD8+ Tn	Mixed
STK38L	ses_cd:is_ti	0.0175312	ns	0.654164	0.987755	T/ILC	CD8+ T	CD8+ Tn	Mixed
GTF2H2C	ses_cd:is_ti	-0.0228567	ns	0.654342	0.987755	T/ILC	CD8+ T	CD8+ Tn	Mixed
LIN9	ses_cd:is_ti	-0.0222478	ns	0.654544	0.987755	T/ILC	CD8+ T	CD8+ Tn	Mixed
DAGLB	ses_cd:is_ti	-0.0221459	ns	0.65462	0.987755	T/ILC	CD8+ T	CD8+ Tn	Mixed
MID2	ses_cd:is_ti	0.030445	ns	0.654959	0.987755	T/ILC	CD8+ T	CD8+ Tn	Mixed
AL513008.1	ses_cd:is_ti	-0.0385984	ns	0.654979	0.987755	T/ILC	CD8+ T	CD8+ Tn	Mixed
RRP15	ses_cd:is_ti	0.0133	ns	0.655057	0.987755	T/ILC	CD8+ T	CD8+ Tn	Mixed
MFSD8	ses_cd:is_ti	0.0169326	ns	0.655439	0.987755	T/ILC	CD8+ T	CD8+ Tn	Mixed
PRKDC	ses_cd:is_ti	-0.00763057	ns	0.655549	0.987755	T/ILC	CD8+ T	CD8+ Tn	Mixed
ZFAND5	ses_cd:is_ti	-0.0231175	ns	0.65562	0.987755	T/ILC	CD8+ T	CD8+ Tn	Mixed
AP3M1	ses_cd:is_ti	0.0162775	ns	0.655629	0.987755	T/ILC	CD8+ T	CD8+ Tn	Mixed
PM20D1	ses_cd:is_ti	-0.0365691	ns	0.65586	0.987755	T/ILC	CD8+ T	CD8+ Tn	Mixed
DCTN6	ses_cd:is_ti	-0.0208019	ns	0.656	0.987755	T/ILC	CD8+ T	CD8+ Tn	Mixed
NUP205	ses_cd:is_ti	-0.0162556	ns	0.656091	0.987755	T/ILC	CD8+ T	CD8+ Tn	Mixed
FARP1	ses_cd:is_ti	0.0385785	ns	0.656162	0.987755	T/ILC	CD8+ T	CD8+ Tn	Mixed
C20orf96	ses_cd:is_ti	-0.0376371	ns	0.656245	0.987755	T/ILC	CD8+ T	CD8+ Tn	Mixed
LINC01252	ses_cd:is_ti	-0.0358628	ns	0.656365	0.987755	T/ILC	CD8+ T	CD8+ Tn	Mixed
TMEM68	ses_cd:is_ti	-0.0196015	ns	0.656562	0.987755	T/ILC	CD8+ T	CD8+ Tn	Mixed
CNOT7	ses_cd:is_ti	0.0107859	ns	0.656564	0.987755	T/ILC	CD8+ T	CD8+ Tn	Mixed
GAB2	ses_cd:is_ti	0.0656899	ns	0.657023	0.987755	T/ILC	CD8+ T	CD8+ Tn	Mixed
LCK	ses_cd:is_ti	0.0090234	ns	0.657138	0.987755	T/ILC	CD8+ T	CD8+ Tn	Mixed
QTRT2	ses_cd:is_ti	-0.0190968	ns	0.657186	0.987755	T/ILC	CD8+ T	CD8+ Tn	Mixed
PRKAR2A	ses_cd:is_ti	0.0127236	ns	0.657391	0.987755	T/ILC	CD8+ T	CD8+ Tn	Mixed
MDN1	ses_cd:is_ti	-0.0127636	ns	0.657505	0.987755	T/ILC	CD8+ T	CD8+ Tn	Mixed
FAM169A	ses_cd:is_ti	0.0167642	ns	0.657572	0.987755	T/ILC	CD8+ T	CD8+ Tn	Mixed
ZYX	ses_cd:is_ti	-0.0202335	ns	0.6576	0.987755	T/ILC	CD8+ T	CD8+ Tn	Mixed
ERICH1	ses_cd:is_ti	-0.012882	ns	0.657769	0.987755	T/ILC	CD8+ T	CD8+ Tn	Mixed
ADSL	ses_cd:is_ti	-0.0260798	ns	0.657823	0.987755	T/ILC	CD8+ T	CD8+ Tn	Mixed
UFD1	ses_cd:is_ti	-0.0139067	ns	0.657824	0.987755	T/ILC	CD8+ T	CD8+ Tn	Mixed
LINC01258	ses_cd:is_ti	0.0380262	ns	0.657848	0.987755	T/ILC	CD8+ T	CD8+ Tn	Mixed
RALGPS2	ses_cd:is_ti	0.0298913	ns	0.657852	0.987755	T/ILC	CD8+ T	CD8+ Tn	Mixed
LINC01184	ses_cd:is_ti	0.0137352	ns	0.657872	0.987755	T/ILC	CD8+ T	CD8+ Tn	Mixed
ALOX12	ses_cd:is_ti	-0.0357441	ns	0.657887	0.987755	T/ILC	CD8+ T	CD8+ Tn	Mixed
SSR2	ses_cd:is_ti	0.0123213	ns	0.657897	0.987755	T/ILC	CD8+ T	CD8+ Tn	Mixed
RNGTT	ses_cd:is_ti	-0.0144139	ns	0.657929	0.987755	T/ILC	CD8+ T	CD8+ Tn	Mixed
C14orf93	ses_cd:is_ti	-0.0207516	ns	0.658038	0.987755	T/ILC	CD8+ T	CD8+ Tn	Mixed
CAMTA2	ses_cd:is_ti	-0.0194327	ns	0.658326	0.987755	T/ILC	CD8+ T	CD8+ Tn	Mixed
TBCE-1	ses_cd:is_ti	-0.0319088	ns	0.658414	0.987755	T/ILC	CD8+ T	CD8+ Tn	Mixed
RFC5	ses_cd:is_ti	0.0260091	ns	0.658439	0.987755	T/ILC	CD8+ T	CD8+ Tn	Mixed
THAP1	ses_cd:is_ti	-0.0205704	ns	0.658705	0.987755	T/ILC	CD8+ T	CD8+ Tn	Mixed
PRDX2	ses_cd:is_ti	0.0184786	ns	0.658722	0.987755	T/ILC	CD8+ T	CD8+ Tn	Mixed
ZNF577	ses_cd:is_ti	-0.0238875	ns	0.658759	0.987755	T/ILC	CD8+ T	CD8+ Tn	Mixed
AC109927.1	ses_cd:is_ti	-0.0461958	ns	0.658843	0.987755	T/ILC	CD8+ T	CD8+ Tn	Mixed
ACOT2	ses_cd:is_ti	-0.0322632	ns	0.658948	0.987755	T/ILC	CD8+ T	CD8+ Tn	Mixed
USP30-AS1	ses_cd:is_ti	0.0319395	ns	0.659101	0.987755	T/ILC	CD8+ T	CD8+ Tn	Mixed
TP53TG1	ses_cd:is_ti	0.0240468	ns	0.659175	0.987755	T/ILC	CD8+ T	CD8+ Tn	Mixed
DNAJC8	ses_cd:is_ti	-0.01224	ns	0.659246	0.987755	T/ILC	CD8+ T	CD8+ Tn	Mixed
P3H4	ses_cd:is_ti	-0.0298851	ns	0.659278	0.987755	T/ILC	CD8+ T	CD8+ Tn	Mixed
SAP130	ses_cd:is_ti	0.0176412	ns	0.65931	0.987755	T/ILC	CD8+ T	CD8+ Tn	Mixed
AL354733.2	ses_cd:is_ti	0.0377193	ns	0.659361	0.987755	T/ILC	CD8+ T	CD8+ Tn	Mixed
DCUN1D4	ses_cd:is_ti	-0.0189992	ns	0.659376	0.987755	T/ILC	CD8+ T	CD8+ Tn	Mixed
MGMT	ses_cd:is_ti	0.0168985	ns	0.659385	0.987755	T/ILC	CD8+ T	CD8+ Tn	Mixed
PLCL2	ses_cd:is_ti	0.0119066	ns	0.659415	0.987755	T/ILC	CD8+ T	CD8+ Tn	Mixed
USP40	ses_cd:is_ti	-0.0200522	ns	0.659551	0.987755	T/ILC	CD8+ T	CD8+ Tn	Mixed
RMI1	ses_cd:is_ti	-0.0236952	ns	0.659594	0.987755	T/ILC	CD8+ T	CD8+ Tn	Mixed
TMEM59	ses_cd:is_ti	0.0107519	ns	0.659631	0.987755	T/ILC	CD8+ T	CD8+ Tn	Mixed
TMPO-AS1	ses_cd:is_ti	0.0346345	ns	0.660151	0.987755	T/ILC	CD8+ T	CD8+ Tn	Mixed
STX2	ses_cd:is_ti	0.0219732	ns	0.660374	0.987755	T/ILC	CD8+ T	CD8+ Tn	Mixed
RPLP1	ses_cd:is_ti	0.0118053	ns	0.66041	0.987755	T/ILC	CD8+ T	CD8+ Tn	Mixed
AIF1	ses_cd:is_ti	0.098281	ns	0.660442	0.987755	T/ILC	CD8+ T	CD8+ Tn	Mixed
CCDC34	ses_cd:is_ti	0.0282966	ns	0.660461	0.987755	T/ILC	CD8+ T	CD8+ Tn	Mixed
BBS10	ses_cd:is_ti	-0.0302078	ns	0.660547	0.987755	T/ILC	CD8+ T	CD8+ Tn	Mixed
CLPB	ses_cd:is_ti	0.0200683	ns	0.660636	0.987755	T/ILC	CD8+ T	CD8+ Tn	Mixed
SLC44A5	ses_cd:is_ti	0.0446852	ns	0.660733	0.987755	T/ILC	CD8+ T	CD8+ Tn	Mixed
PSMG3	ses_cd:is_ti	-0.0217104	ns	0.661253	0.987755	T/ILC	CD8+ T	CD8+ Tn	Mixed
ADCK2	ses_cd:is_ti	0.0270037	ns	0.6614	0.987755	T/ILC	CD8+ T	CD8+ Tn	Mixed
NAMPT	ses_cd:is_ti	-0.0817737	ns	0.661474	0.987755	T/ILC	CD8+ T	CD8+ Tn	Mixed
NBPF19	ses_cd:is_ti	0.0184381	ns	0.661481	0.987755	T/ILC	CD8+ T	CD8+ Tn	Mixed
STAP1	ses_cd:is_ti	-0.0354603	ns	0.661558	0.987755	T/ILC	CD8+ T	CD8+ Tn	Mixed
ELK4	ses_cd:is_ti	0.013596	ns	0.66159	0.987755	T/ILC	CD8+ T	CD8+ Tn	Mixed
UFL1-AS1	ses_cd:is_ti	0.0275113	ns	0.661614	0.987755	T/ILC	CD8+ T	CD8+ Tn	Mixed
AL021707.1	ses_cd:is_ti	-0.0235106	ns	0.66171	0.987755	T/ILC	CD8+ T	CD8+ Tn	Mixed
SEMA6A-AS1	ses_cd:is_ti	0.0267055	ns	0.661726	0.987755	T/ILC	CD8+ T	CD8+ Tn	Mixed
ALS2CR12	ses_cd:is_ti	0.0307231	ns	0.661732	0.987755	T/ILC	CD8+ T	CD8+ Tn	Mixed
GPAT4	ses_cd:is_ti	0.0217295	ns	0.661736	0.987755	T/ILC	CD8+ T	CD8+ Tn	Mixed
ADGRA3	ses_cd:is_ti	-0.0473482	ns	0.661772	0.987755	T/ILC	CD8+ T	CD8+ Tn	Mixed
AL035413.1	ses_cd:is_ti	0.0177903	ns	0.66179	0.987755	T/ILC	CD8+ T	CD8+ Tn	Mixed
AC246817.1	ses_cd:is_ti	0.0352209	ns	0.661796	0.987755	T/ILC	CD8+ T	CD8+ Tn	Mixed
TMEM170B	ses_cd:is_ti	-0.0425855	ns	0.66186	0.987755	T/ILC	CD8+ T	CD8+ Tn	Mixed
LSM6	ses_cd:is_ti	-0.0119807	ns	0.661945	0.987755	T/ILC	CD8+ T	CD8+ Tn	Mixed
MCRS1	ses_cd:is_ti	-0.0182495	ns	0.661958	0.987755	T/ILC	CD8+ T	CD8+ Tn	Mixed
NDE1	ses_cd:is_ti	0.0125157	ns	0.66199	0.987755	T/ILC	CD8+ T	CD8+ Tn	Mixed
TRAPPC8	ses_cd:is_ti	0.0158076	ns	0.662244	0.987755	T/ILC	CD8+ T	CD8+ Tn	Mixed
RC3H1	ses_cd:is_ti	-0.0104842	ns	0.662323	0.987755	T/ILC	CD8+ T	CD8+ Tn	Mixed
NMRAL1	ses_cd:is_ti	-0.013774	ns	0.662343	0.987755	T/ILC	CD8+ T	CD8+ Tn	Mixed
ZNF852	ses_cd:is_ti	0.0255256	ns	0.662401	0.987755	T/ILC	CD8+ T	CD8+ Tn	Mixed
PNPT1	ses_cd:is_ti	-0.0165983	ns	0.662528	0.987755	T/ILC	CD8+ T	CD8+ Tn	Mixed
EEF2K	ses_cd:is_ti	0.0182752	ns	0.662569	0.987755	T/ILC	CD8+ T	CD8+ Tn	Mixed
SURF6	ses_cd:is_ti	0.0177178	ns	0.662627	0.987755	T/ILC	CD8+ T	CD8+ Tn	Mixed
MIPEP	ses_cd:is_ti	-0.0237441	ns	0.66285	0.987755	T/ILC	CD8+ T	CD8+ Tn	Mixed
LINC00471	ses_cd:is_ti	-0.0351241	ns	0.663183	0.987755	T/ILC	CD8+ T	CD8+ Tn	Mixed
SMC2	ses_cd:is_ti	-0.020313	ns	0.663195	0.987755	T/ILC	CD8+ T	CD8+ Tn	Mixed
LPCAT3	ses_cd:is_ti	-0.0151269	ns	0.663409	0.987755	T/ILC	CD8+ T	CD8+ Tn	Mixed
RPL38	ses_cd:is_ti	0.0120827	ns	0.663432	0.987755	T/ILC	CD8+ T	CD8+ Tn	Mixed
PPL	ses_cd:is_ti	-0.0353256	ns	0.663499	0.987755	T/ILC	CD8+ T	CD8+ Tn	Mixed
PIWIL2	ses_cd:is_ti	-0.0396997	ns	0.663596	0.987755	T/ILC	CD8+ T	CD8+ Tn	Mixed
SMG9	ses_cd:is_ti	0.0230411	ns	0.663658	0.987755	T/ILC	CD8+ T	CD8+ Tn	Mixed
RIPK1	ses_cd:is_ti	-0.0126178	ns	0.663665	0.987755	T/ILC	CD8+ T	CD8+ Tn	Mixed
AC022098.1	ses_cd:is_ti	0.0233517	ns	0.663722	0.987755	T/ILC	CD8+ T	CD8+ Tn	Mixed
SERPINE2	ses_cd:is_ti	-0.0382336	ns	0.663973	0.987755	T/ILC	CD8+ T	CD8+ Tn	Mixed
MVD	ses_cd:is_ti	-0.0227379	ns	0.664015	0.987755	T/ILC	CD8+ T	CD8+ Tn	Mixed
IBA57	ses_cd:is_ti	-0.0301541	ns	0.66403	0.987755	T/ILC	CD8+ T	CD8+ Tn	Mixed
DLG4	ses_cd:is_ti	0.0411494	ns	0.664132	0.987755	T/ILC	CD8+ T	CD8+ Tn	Mixed
MCOLN1	ses_cd:is_ti	0.029722	ns	0.664144	0.987755	T/ILC	CD8+ T	CD8+ Tn	Mixed
DOCK10	ses_cd:is_ti	-0.0109918	ns	0.664198	0.987755	T/ILC	CD8+ T	CD8+ Tn	Mixed
RPA2	ses_cd:is_ti	0.0147995	ns	0.664239	0.987755	T/ILC	CD8+ T	CD8+ Tn	Mixed
MAPKAPK3	ses_cd:is_ti	0.0354935	ns	0.664267	0.987755	T/ILC	CD8+ T	CD8+ Tn	Mixed
SPDL1	ses_cd:is_ti	0.0253523	ns	0.664268	0.987755	T/ILC	CD8+ T	CD8+ Tn	Mixed
TWF2	ses_cd:is_ti	0.0197862	ns	0.664323	0.987755	T/ILC	CD8+ T	CD8+ Tn	Mixed
AC018816.1	ses_cd:is_ti	-0.0236349	ns	0.664326	0.987755	T/ILC	CD8+ T	CD8+ Tn	Mixed
CCDC93	ses_cd:is_ti	0.0133362	ns	0.664402	0.987755	T/ILC	CD8+ T	CD8+ Tn	Mixed
ZNF8	ses_cd:is_ti	-0.0299424	ns	0.664496	0.987755	T/ILC	CD8+ T	CD8+ Tn	Mixed
TOM1L2	ses_cd:is_ti	0.0163328	ns	0.664561	0.987755	T/ILC	CD8+ T	CD8+ Tn	Mixed
AQP3	ses_cd:is_ti	0.0207979	ns	0.66464	0.987755	T/ILC	CD8+ T	CD8+ Tn	Mixed
RPS12	ses_cd:is_ti	0.0111183	ns	0.66472	0.987755	T/ILC	CD8+ T	CD8+ Tn	Mixed
TXNDC11	ses_cd:is_ti	0.0178897	ns	0.664765	0.987755	T/ILC	CD8+ T	CD8+ Tn	Mixed
DNTTIP1	ses_cd:is_ti	0.020804	ns	0.664779	0.987755	T/ILC	CD8+ T	CD8+ Tn	Mixed
EIF5B	ses_cd:is_ti	0.0120623	ns	0.665144	0.987755	T/ILC	CD8+ T	CD8+ Tn	Mixed
PHACTR4	ses_cd:is_ti	0.0136169	ns	0.665229	0.987755	T/ILC	CD8+ T	CD8+ Tn	Mixed
MCC	ses_cd:is_ti	-0.0291315	ns	0.665292	0.987755	T/ILC	CD8+ T	CD8+ Tn	Mixed
AGAP2	ses_cd:is_ti	-0.0194	ns	0.665385	0.987755	T/ILC	CD8+ T	CD8+ Tn	Mixed
PBX4	ses_cd:is_ti	0.0154505	ns	0.665405	0.987755	T/ILC	CD8+ T	CD8+ Tn	Mixed
ATXN7L1	ses_cd:is_ti	0.0203416	ns	0.665571	0.987755	T/ILC	CD8+ T	CD8+ Tn	Mixed
WWP2	ses_cd:is_ti	-0.0148101	ns	0.665762	0.987755	T/ILC	CD8+ T	CD8+ Tn	Mixed
H3F3A	ses_cd:is_ti	0.0106837	ns	0.665887	0.987755	T/ILC	CD8+ T	CD8+ Tn	Mixed
DHX37	ses_cd:is_ti	-0.0199938	ns	0.665904	0.987755	T/ILC	CD8+ T	CD8+ Tn	Mixed
LDAH	ses_cd:is_ti	-0.0147124	ns	0.665907	0.987755	T/ILC	CD8+ T	CD8+ Tn	Mixed
ZNF554	ses_cd:is_ti	-0.0296277	ns	0.666001	0.987755	T/ILC	CD8+ T	CD8+ Tn	Mixed
AC084033.3	ses_cd:is_ti	0.0284875	ns	0.666078	0.987755	T/ILC	CD8+ T	CD8+ Tn	Mixed
DPY19L3	ses_cd:is_ti	0.0277902	ns	0.666148	0.987755	T/ILC	CD8+ T	CD8+ Tn	Mixed
SLC44A1	ses_cd:is_ti	-0.0227596	ns	0.666203	0.987755	T/ILC	CD8+ T	CD8+ Tn	Mixed
KRTCAP2	ses_cd:is_ti	0.0147117	ns	0.666203	0.987755	T/ILC	CD8+ T	CD8+ Tn	Mixed
NFKBID	ses_cd:is_ti	-0.0237988	ns	0.666322	0.987755	T/ILC	CD8+ T	CD8+ Tn	Mixed
SRR	ses_cd:is_ti	-0.0303781	ns	0.666362	0.987755	T/ILC	CD8+ T	CD8+ Tn	Mixed
TTF2	ses_cd:is_ti	0.020617	ns	0.666441	0.987755	T/ILC	CD8+ T	CD8+ Tn	Mixed
SHMT2	ses_cd:is_ti	0.0264635	ns	0.666454	0.987755	T/ILC	CD8+ T	CD8+ Tn	Mixed
AC025043.1	ses_cd:is_ti	-0.0304636	ns	0.666478	0.987755	T/ILC	CD8+ T	CD8+ Tn	Mixed
SYVN1	ses_cd:is_ti	0.0241338	ns	0.666685	0.987755	T/ILC	CD8+ T	CD8+ Tn	Mixed
STRBP	ses_cd:is_ti	-0.0144681	ns	0.666845	0.987755	T/ILC	CD8+ T	CD8+ Tn	Mixed
FOXM1	ses_cd:is_ti	0.0297309	ns	0.666863	0.987755	T/ILC	CD8+ T	CD8+ Tn	Mixed
SULT2B1	ses_cd:is_ti	-0.0364117	ns	0.667012	0.987755	T/ILC	CD8+ T	CD8+ Tn	Mixed
HCG18	ses_cd:is_ti	-0.0135854	ns	0.667075	0.987755	T/ILC	CD8+ T	CD8+ Tn	Mixed
TAX1BP1	ses_cd:is_ti	-0.00932226	ns	0.667125	0.987755	T/ILC	CD8+ T	CD8+ Tn	Mixed
S1PR4	ses_cd:is_ti	0.0182621	ns	0.667167	0.987755	T/ILC	CD8+ T	CD8+ Tn	Mixed
AC005786.3	ses_cd:is_ti	-0.027185	ns	0.667222	0.987755	T/ILC	CD8+ T	CD8+ Tn	Mixed
TULP3	ses_cd:is_ti	-0.0201292	ns	0.667241	0.987755	T/ILC	CD8+ T	CD8+ Tn	Mixed
SUMO1	ses_cd:is_ti	-0.0113081	ns	0.667368	0.987755	T/ILC	CD8+ T	CD8+ Tn	Mixed
LINC01322	ses_cd:is_ti	-0.0416235	ns	0.667424	0.987755	T/ILC	CD8+ T	CD8+ Tn	Mixed
TG	ses_cd:is_ti	-0.0191647	ns	0.667553	0.987755	T/ILC	CD8+ T	CD8+ Tn	Mixed
ATP6V0E1	ses_cd:is_ti	-0.00969191	ns	0.667565	0.987755	T/ILC	CD8+ T	CD8+ Tn	Mixed
RC3H2	ses_cd:is_ti	0.0125476	ns	0.667633	0.987755	T/ILC	CD8+ T	CD8+ Tn	Mixed
RIC3	ses_cd:is_ti	0.0172955	ns	0.667652	0.987755	T/ILC	CD8+ T	CD8+ Tn	Mixed
PRPF8	ses_cd:is_ti	-0.00925218	ns	0.66782	0.987755	T/ILC	CD8+ T	CD8+ Tn	Mixed
RNF20	ses_cd:is_ti	0.0165423	ns	0.667976	0.987755	T/ILC	CD8+ T	CD8+ Tn	Mixed
CLMP	ses_cd:is_ti	-0.0300006	ns	0.668017	0.987755	T/ILC	CD8+ T	CD8+ Tn	Mixed
NDUFA6	ses_cd:is_ti	0.0182402	ns	0.668291	0.987755	T/ILC	CD8+ T	CD8+ Tn	Mixed
TIGIT	ses_cd:is_ti	-0.0385871	ns	0.668371	0.987755	T/ILC	CD8+ T	CD8+ Tn	Mixed
EPG5	ses_cd:is_ti	0.0165013	ns	0.668398	0.987755	T/ILC	CD8+ T	CD8+ Tn	Mixed
MOSPD2	ses_cd:is_ti	0.0205152	ns	0.668422	0.987755	T/ILC	CD8+ T	CD8+ Tn	Mixed
TMEM223	ses_cd:is_ti	-0.0160317	ns	0.668544	0.987755	T/ILC	CD8+ T	CD8+ Tn	Mixed
AL445231.1	ses_cd:is_ti	-0.0314923	ns	0.668569	0.987755	T/ILC	CD8+ T	CD8+ Tn	Mixed
LBHD1	ses_cd:is_ti	0.0283343	ns	0.668756	0.987755	T/ILC	CD8+ T	CD8+ Tn	Mixed
CCDC191	ses_cd:is_ti	0.0228017	ns	0.668849	0.987755	T/ILC	CD8+ T	CD8+ Tn	Mixed
CDK19	ses_cd:is_ti	0.0176901	ns	0.668857	0.987755	T/ILC	CD8+ T	CD8+ Tn	Mixed
ZMAT2	ses_cd:is_ti	-0.0142497	ns	0.668863	0.987755	T/ILC	CD8+ T	CD8+ Tn	Mixed
CAND2	ses_cd:is_ti	-0.0324868	ns	0.668878	0.987755	T/ILC	CD8+ T	CD8+ Tn	Mixed
EXOSC2	ses_cd:is_ti	0.0194485	ns	0.668888	0.987755	T/ILC	CD8+ T	CD8+ Tn	Mixed
EEF1A1	ses_cd:is_ti	0.00951837	ns	0.668888	0.987755	T/ILC	CD8+ T	CD8+ Tn	Mixed
CRB3	ses_cd:is_ti	0.0379356	ns	0.668939	0.987755	T/ILC	CD8+ T	CD8+ Tn	Mixed
AC078778.1	ses_cd:is_ti	0.024768	ns	0.668959	0.987755	T/ILC	CD8+ T	CD8+ Tn	Mixed
DENND6A-AS1	ses_cd:is_ti	-0.0169891	ns	0.66898	0.987755	T/ILC	CD8+ T	CD8+ Tn	Mixed
NFAT5	ses_cd:is_ti	0.0102323	ns	0.668983	0.987755	T/ILC	CD8+ T	CD8+ Tn	Mixed
POM121C	ses_cd:is_ti	-0.0136996	ns	0.668998	0.987755	T/ILC	CD8+ T	CD8+ Tn	Mixed
PIGH	ses_cd:is_ti	0.0171594	ns	0.669037	0.987755	T/ILC	CD8+ T	CD8+ Tn	Mixed
NDUFAF8	ses_cd:is_ti	0.0148213	ns	0.669087	0.987755	T/ILC	CD8+ T	CD8+ Tn	Mixed
AP5B1	ses_cd:is_ti	0.0292222	ns	0.669088	0.987755	T/ILC	CD8+ T	CD8+ Tn	Mixed
RHOBTB3	ses_cd:is_ti	-0.03009	ns	0.669088	0.987755	T/ILC	CD8+ T	CD8+ Tn	Mixed
PPA2	ses_cd:is_ti	0.012495	ns	0.669203	0.987755	T/ILC	CD8+ T	CD8+ Tn	Mixed
S100PBP	ses_cd:is_ti	0.0161653	ns	0.669276	0.987755	T/ILC	CD8+ T	CD8+ Tn	Mixed
SYTL3	ses_cd:is_ti	0.0257683	ns	0.669516	0.987755	T/ILC	CD8+ T	CD8+ Tn	Mixed
PLEKHG2	ses_cd:is_ti	-0.0290386	ns	0.66952	0.987755	T/ILC	CD8+ T	CD8+ Tn	Mixed
ILKAP	ses_cd:is_ti	0.0137314	ns	0.669615	0.987755	T/ILC	CD8+ T	CD8+ Tn	Mixed
SLC1A4	ses_cd:is_ti	0.0292192	ns	0.669655	0.987755	T/ILC	CD8+ T	CD8+ Tn	Mixed
CLCN6	ses_cd:is_ti	-0.022317	ns	0.669702	0.987755	T/ILC	CD8+ T	CD8+ Tn	Mixed
FBXO36	ses_cd:is_ti	-0.0300142	ns	0.669947	0.987755	T/ILC	CD8+ T	CD8+ Tn	Mixed
U2SURP	ses_cd:is_ti	0.00966536	ns	0.66996	0.987755	T/ILC	CD8+ T	CD8+ Tn	Mixed
QPCTL	ses_cd:is_ti	-0.0279104	ns	0.670002	0.987755	T/ILC	CD8+ T	CD8+ Tn	Mixed
AC027031.2	ses_cd:is_ti	0.0344891	ns	0.670042	0.987755	T/ILC	CD8+ T	CD8+ Tn	Mixed
NPAS1	ses_cd:is_ti	-0.0306406	ns	0.670108	0.987755	T/ILC	CD8+ T	CD8+ Tn	Mixed
CITED2	ses_cd:is_ti	0.0218278	ns	0.670169	0.987755	T/ILC	CD8+ T	CD8+ Tn	Mixed
CCNK	ses_cd:is_ti	-0.0132963	ns	0.670526	0.987755	T/ILC	CD8+ T	CD8+ Tn	Mixed
MBOAT4	ses_cd:is_ti	0.0256233	ns	0.670822	0.987755	T/ILC	CD8+ T	CD8+ Tn	Mixed
AC069544.1	ses_cd:is_ti	0.0301348	ns	0.670861	0.987755	T/ILC	CD8+ T	CD8+ Tn	Mixed
IL32	ses_cd:is_ti	-0.0123232	ns	0.670874	0.987755	T/ILC	CD8+ T	CD8+ Tn	Mixed
GTF2H3	ses_cd:is_ti	-0.0153953	ns	0.670928	0.987755	T/ILC	CD8+ T	CD8+ Tn	Mixed
